## Supplementary material for "Associations between Five-Year Blood Pressure Variability and Risk of Cardiovascular Events and Mortality": Dataset (part 13 of 32)

### Sheet: Antihypertensive blood pressure (continued)
Mortality	Male gender	Baseline age, year	Lung cancer	Gastrointestinal cancer	Breast cancer	Ovarian cancer	Genitourinary cancer	Colorectal cancer	Pancreas cancer	Lung cancer	Gastrointestinal cancer	Breast cancer	Ovarian cancer	Genitourinary cancer	Colorectal cancer	Pancreas cancer	DBP_first	DBP_last	DBP_maximum	DBP_minimal	DBP_mean	DBP_median	DBP_variance	DBP_SD	DBP_RMS	DBP_CV	DBPvariabilityScore	SBP_first	SBP_last	SBP_maximum	SBP_minimal	SBP_mean	SBP_median	SBP_variance	SBP_SD	SBP_RMS	SBP_CV	SBPvariabilityScore	Cardiovascular	Respiratory	Renal	Endocrine	Diabetes mellitus	Hypertension	Gastrointestinal	Obesity	StrokeTIA	HF	Old MI	AMI	Dementia and Alzheimer	Anxiety disorder and depression	AF	Atrial flutter	Arrhythmia	Myocarditis	ICH	SCD	COPD	Intracranial hemorrhage	PVD	Ischemic heart disease	Cancer	Congestive heart failure	Gastrointestinal bleeding	Moderate_severe liver disease	Various cirrhodites	Rheumatoid arthritis and other inflammatory polyarthropathies	Charlson comorbidity index	ACEI	ARB	Calcium channel blockers	Beta blockers	Diuretics for heart failure	Diuretics for hypertension	Nitrates	Antihypertensive drugs	Antidiabetic drugs	Statins and fibrates	Insulin	Acarbose	Antihyperlipidemic/Lipid_lowering drugs	Metformin	Glucagon peptide 1 agonists	Thiozolidinedone	Sulphonylurea	Meglitinide	Sodium glucose cotransporter 2 inhibitors	Dipeptidyl peptidase 4 inhibitors	Alpha glucosidase inhibitors	PD1	PDL1	Anticoagulants	Mean corpuscular volume, fL	Basophil, x10^9/L	Eosinophil, x10^9/L	Lymphocyte, x10^9/L	Blast, x10^9/L	Metamyelocyte, x10^9/L	Monocyte, x10^9/L	Neutrophil, x10^9/L	White blood count, x10^9/L	Mean cell haemoglobin, pg	Myelocyte, x10^9/L	Platelet, x10^9/L	Reticulocyte, x10^9/L	Red blood count, x10^12/L	Hematocrit, L/L	K/Potassium, mmol/L	Urate, mmol/L	Albumin, g/L	Na/Sodium, mmol/L	Urea, mmol/L	Protein, g/L	Creatinine, umol/L	Alkaline phosphatase, U/L	Aspartate transaminase, U/L	Alanine transaminase, U/L	Bilirubin, umol/L	Triglyceride, mmol/L	Low density lipoprotein, mmol/L	High density lipoprotein, mmol/L	Total cholesterol, mmol/L	HbA1c, g/dL	Fasting glucose, mmol/L	Glucose, mmol/L
0	1	53.84	0	0	0	0	0	0	0	0	0	0	0	0	0	0	78	74	104	63	80.8542	82	61.2762	7.8279	81.2244	0.0958014	64.5833	105	116	157	105	121.292	120.5	95.0195	9.7478	121.675	0.079525	77.0833	0	0	0	0	0	0	0	0	0	0	0	0	0	0	0	0	0	0	0	0	0	0	0	0	0	0	0	0	0	0	1	0	0	0	0	0	0	0	0	0	0	0	0	0	0	0	0	0	0	0	0	0	0	0	0
1	0	71.64	0	0	0	0	0	0	0	0	0	0	0	0	0	0	95	110	110	50	77.8846	75.5	215.066	14.6651	79.2011	0.184637	84.6154	160	187	207	120	147.5	145	440.34	20.9843	148.928	0.139504	92.3077	0	0	0	0	0	0	0	0	0	0	0	0	0	0	0	0	0	0	0	0	0	0	0	0	0	0	0	0	0	0	3	0	1	0	0	0	0	0	1	0	0	0	0	0	0	0	0	0	0	0	0	0	0	0	0																3.6	0.63	44	141	4.5	83	79	74		20	7.4	2.58	3.3191	1.1	5.52			6.4
0	1	40.97	0	0	0	0	0	0	0	0	0	0	0	0	0	0	73	63	78	63	70.4	72	35.3	5.9414	70.6003	0.0754848	60	116	110	117	110	112.8	111	11.7	3.4205	112.841	0.0271224	60	0	0	0	0	0	0	0	0	0	0	0	0	0	0	0	0	0	0	0	0	0	0	0	0	0	0	0	0	0	0	0	0	0	0	0	0	0	0	0	0	0	0	0	0	0	0	0	0	0	0	0	0	0	0	0
0	0	51.82	0	0	0	0	0	0	0	0	0	0	0	0	0	0	76	64	86	64	74.3448	74	26.1626	5.1149	74.5145	0.0676035	44.8276	111	106	140	97	116.448	115	123.613	11.1182	116.96	0.0938166	72.4138	0	0	0	0	0	0	0	0	0	0	0	0	0	0	0	0	0	0	0	0	0	0	0	0	0	0	0	0	0	0	1	0	0	0	0	0	0	0	0	0	0	0	0	0	0	0	0	0	0	0	0	0	0	0	0
1	0	82.4	0	0	0	0	1	0	0	0	0	0	0	2001-04-10	0	0	75	76	76	75	75.5	75.5	0.5	0.7071	75.5017	0.00662252	0	158	170	170	158	164	164	72	8.4853	164.11	0.0365854	50	0	1	0	0	0	0	0	0	0	0	0	0	0	0	0	0	0	0	0	0	0	0	0	0	1	0	0	0	0	0	6	1	0	1	0	0	0	0	0	1	1	1	0	0	0	0	0	1	1	0	0	0	0	0	0	97.2	0	0.2	0.8			0.7	6.4	6.7	32		287		3.48		3.4	0.3016	35	137	5.3	66	89	80		85	6.9	0.7	2.9618	1.43	4.71	11.1	9.3	16.1
1	0	71.54	0	0	0	0	0	0	0	0	0	0	0	0	0	0	65	71	90	59	67.1923	68	48.8015	6.9858	67.5406	0.101948	53.8462	115	150	175	109	134.308	133.5	228.542	15.1176	135.123	0.110374	76.9231	0	0	0	0	0	0	0	0	0	0	0	0	0	0	0	0	0	0	0	0	0	0	0	0	0	0	0	0	0	0	3	0	0	0	1	0	0	1	0	0	0	0	0	0	0	0	0	0	0	0	0	0	0	0	0																5.1		48	142	6.9	84	83	103		19	7.3	0.78			5.13			5.1
1	1	41.58	0	0	0	0	0	0	0	0	0	0	0	0	0	0	70	87	94	36	74	75	159.412	12.6258	75.039	0.168164	71.4286	139	158	172	93	133.114	139	420.692	20.5108	134.641	0.151867	71.4286	0	0	0	0	0	0	0	0	0	0	0	0	0	0	0	0	0	0	0	0	0	0	0	0	0	0	0	0	0	0	0	0	0	0	0	0	0	0	0	0	0	0	0	0	0	0	0	0	0	0	0	0	0	0	0	88.1								5.2	30.8		218		4.03		4.2		45	140	3.3	76	84	114		10	6.1							5.3
0	0	40.69	0	0	0	0	0	0	0	0	0	0	0	0	0	0	72	81	81	61	72.6667	73	39.0952	6.2526	72.9173	0.0831276	80	106	124	136	106	121.8	123	91.3143	9.5559	122.149	0.075795	73.3333	0	0	0	0	0	0	0	0	0	0	0	0	0	0	0	0	0	0	0	0	0	0	0	0	0	0	0	0	0	0	0	0	0	0	0	0	0	0	0	0	0	0	0	0	0	0	0	0	0	0	0	0	0	0	0																4.2		45	139	5.4	73	67	42		19	9.9						4.2
0	0	51.39	0	0	0	0	0	0	0	0	0	0	0	0	0	0	52	58	77	44	60.4359	61	49.4699	7.0335	60.8386	0.115631	56.4103	152	142	181	100	144	145	189.454	13.7642	144.648	0.0949704	70.5128	0	0	0	0	0	0	0	0	0	0	0	0	0	0	0	0	0	0	0	0	0	0	0	0	0	0	0	0	0	0	1	0	0	0	1	0	0	0	0	0	0	0	0	0	0	0	0	0	0	0	0	0	0	0	0	81.2	0	0	1.5			0.3	1.9	6.3	26.2		191		4.27		3.9		38	142	4.3	69	62	101		22	11.4					11.2		5.2
0	0	41.29	0	0	0	0	0	0	0	0	0	0	0	0	0	0	65	65	65	65	65	65			65	0		113	113	113	113	113	113			113	0		0	0	0	0	0	0	0	0	0	0	0	0	0	0	0	0	0	0	0	0	0	0	0	0	0	0	0	0	0	0	0	0	0	0	0	0	0	0	0	0	0	0	0	0	0	0	0	0	0	0	0	0	0	0	0
0	1	58.91	0	0	0	0	0	0	0	0	0	0	0	0	0	0	84	61	96	52	74.0244	71	110.524	10.5131	74.7492	0.140279	51.2195	140	127	163	100	128.561	128	193.502	13.9105	129.293	0.106874	48.7805	0	0	0	0	0	0	0	0	0	0	0	0	0	0	0	0	0	0	0	0	0	0	0	0	0	0	0	0	0	0	1	0	0	0	0	0	0	0	0	0	0	0	0	0	0	0	0	0	0	0	0	0	0	0	0	92.9	0.1	0.09	1.34			1.25	6.23	8.9	31.8		198		4.4		3.5		38.666	145	3.4	64	59	159.905		54.416	7.559					14		5.5
1	1	72.93	0	0	0	0	0	0	0	0	0	0	0	0	0	0	64	54	94	54	69	67.5	108.615	10.4219	69.727	0.145547	71.4286	129	132	208	129	165.571	162.5	547.495	23.3986	167.1	0.13618	85.7143	0	0	0	0	0	0	0	0	0	0	0	0	0	0	0	0	0	0	0	0	0	0	0	0	0	0	0	0	0	0	3	1	1	1	1	1	1	0	1	1	0	0	0	0	0	0	0	0	0	0	0	0	0	0	0	101.5	0	0.2	1.6			0.7	3.8	6.3	33.6		180		3.15		5.4	0.52	37	134	12.5	70	204	118		19	6.8	1.14			6	10.6	3.5	6.8
0	0	61.35	0	0	0	0	0	0	0	0	0	0	0	0	0	0	79	57	87	56	71.4906	72	53.8142	7.3358	71.8624	0.102127	60.3774	151	125	192	104	138.085	137	260.916	16.1529	139.018	0.116425	81.1321	0	0	0	0	0	0	0	0	0	0	0	0	0	0	0	0	0	0	0	0	0	0	0	0	0	0	0	0	0	0	2	0	0	0	0	0	0	1	0	0	0	0	0	0	0	0	0	0	0	0	0	0	0	0	0																																6.3
0	0	33.3	0	0	0	0	0	0	0	0	0	0	0	0	0	0	65	77	84	65	74.5	75.5	66.7	8.167	74.8721	0.100073	66.6667	114	126	155	114	127.833	123	214.567	14.6481	128.531	0.104604	83.3333	0	0	0	0	0	0	0	0	0	0	0	0	0	0	0	0	0	0	0	0	0	0	0	0	0	0	0	0	0	0	0	0	0	0	0	0	0	0	0	0	0	0	0	0	0	0	0	0	0	0	0	0	0	0	0	67.8	0	0.1	1			0.2	2.5	4.3	22		189		5.11		3.8		42	138	3.5	71	64	69		13	5.5					11.2		6.4
0	0	53.1	0	0	0	0	0	0	0	0	0	0	0	0	0	0	87	75	93	64	77.2444	77	48.098	6.9353	77.5483	0.0887802	62.2222	139	130	149	98	126.978	127	150.75	12.278	127.557	0.0956137	75.5556	0	0	0	0	0	0	0	0	0	0	0	0	0	0	0	0	0	0	0	0	0	0	0	0	0	0	0	0	0	0	1	0	0	0	0	0	0	0	0	1	1	0	0	0	0	0	0	0	0	0	0	0	0	0	0																4		47	135	4.7	79	65	57		55	15.5	5.18	2.93	1.4	6.64		6.5	12.8
0	0	52.72	0	0	1	0	0	0	0	0	0	2014-04-07	0	0	0	0	80	87	93	70	81	82	45.2857	6.7295	81.2605	0.0802627	40	122	138	143	110	130.133	134	79.1238	8.8952	130.417	0.0660364	66.6667	0	0	0	0	0	0	0	0	0	0	0	0	0	0	0	0	0	0	0	0	0	0	0	0	0	0	0	0	0	0	1	0	0	0	0	0	0	0	0	0	0	0	0	0	0	0	0	0	0	0	0	0	0	0	0	88.3	0	0.1	2.5			0.3	3.1	7.9	30.2		267		4.72		4.1	0.23	44	141	3.8	75	60	84		35	11	3.07	3.2218	1.31	6.66	14.2	5.4	5.1
1	1	53.31	1	0	0	0	0	0	0	2006-06-27	0	0	0	0	0	0	70	74	111	67	85.4118	87	115.886	10.765	86.0677	0.12417	67.6471	110	130	209	110	138.5	139	376.197	19.3958	139.812	0.137967	94.1176	0	0	0	0	0	0	0	0	0	0	0	0	0	0	0	0	0	0	0	0	0	0	0	0	0	0	0	0	0	0	1	0	0	1	1	0	0	0	0	0	0	0	0	0	0	0	0	0	0	0	0	0	0	0	0	87.2	0	0.3	3.7			0.7	4.5	9.2	28.9		388		4.86		4.7	0.37	46	142	7	76	121	127		33	7.5	1.53	3.3545	1.2	5.25	14.1	4.5	5.1
0	1	41.97	0	0	0	0	0	0	0	0	0	0	0	0	0	0	56	77	83	56	69.8537	71	36.578	6.048	70.1086	0.0855183	51.2195	103	113	132	98	114.537	115	67.2549	8.2009	114.823	0.0707222	78.0488	0	0	0	0	0	0	0	0	0	0	0	0	0	0	0	0	0	0	0	0	0	0	0	0	0	0	0	0	0	0	0	0	0	0	0	0	0	0	0	0	0	0	0	0	0	0	0	0	0	0	0	0	0	0	0																5		46	141	4.1	77	82	105		21	14.1	0.84	2.5082	1.33	4.22			5.5
0	0	54.74	0	0	0	0	0	0	0	0	0	0	0	0	0	0	67	63	79	59	67.3077	66.5	31.3937	5.603	67.536	0.0824403	42.3077	108	130	151	94	123.308	123.5	130.57	11.4267	123.826	0.0917731	73.0769	0	0	0	0	0	0	0	0	0	0	0	0	0	0	0	0	0	0	0	0	0	0	0	0	0	0	0	0	0	0	1	0	0	0	0	0	0	0	0	1	0	0	0	0	0	0	0	0	0	0	0	0	0	0	0	90.7								5.8	30.3		298		4.52		4.2		46	136	4.5	80	75	90		13	9.1	1.92			5.23	13.7		15.3
1	1	76.17	0	0	0	0	0	0	0	0	0	0	0	0	0	0	80	55	85	55	69.2	72	117.067	10.8197	69.9571	0.148331	60	140	111	159	95	128.9	133	367.656	19.1743	130.177	0.14112	70	0	0	0	0	0	0	0	0	0	0	0	0	0	0	0	0	0	0	0	0	0	0	0	0	0	0	0	0	0	0	3	1	0	1	0	0	0	0	1	1	0	0	0	1	0	0	0	1	0	0	0	0	0	0	0	94.6								7.7	31.4		174		4.37		4	0.36	37	143	7.9	74	162	99		21	17.4					13.7		7.4
1	0	73.01	0	0	0	0	0	0	0	0	0	0	0	0	0	0	46	81	87	46	66.7692	66	183.359	13.541	68.0249	0.194847	61.5385	90	144	158	90	124.385	122	395.09	19.8769	125.842	0.153532	84.6154	0	0	0	0	0	0	0	0	0	0	0	0	0	0	0	0	0	0	0	0	0	0	0	0	0	0	0	0	0	0	3	0	0	0	0	0	0	0	0	0	0	0	0	0	0	0	0	0	0	0	0	0	0	0	0	93.2	0.1	0.1	2.1			0.4	4	6.7	31.2		163		4.03		4.4		43	144	6.4	70	89	61	25	19	11.4					12.6		4.8
1	0	57.89	0	0	0	0	0	0	0	0	0	0	0	0	0	0	64	71	80	64	71.6667	71	64.3333	8.0208	71.9653	0.0913808	66.6667	135	147	148	135	143.333	147	52.3333	7.2342	143.455	0.0412094	33.3333	0	0	0	0	0	0	0	0	0	0	0	0	0	0	0	0	0	0	0	0	0	0	0	0	0	0	0	0	0	0	1	0	0	1	1	0	1	0	0	0	1	0	0	1	0	0	0	0	0	0	0	0	0	0	0	86.8	0	0.5	2.2			0.5	3.9	7.1	29.4		234		4.4		4.4	0.37	43	143	7	76	128	88		10	7.3	2.93	4.7682	1.36	7.46	12.9	5.1	5.4
0	1	67.9	0	0	0	0	0	0	0	0	0	0	0	0	0	0	77	76	89	69	77.125	76.5	34.6964	5.8904	77.3216	0.0714416	62.5	137	132	151	123	135.75	134.5	87.3571	9.3465	136.031	0.0644041	75	0	0	0	0	0	0	0	0	0	0	0	0	0	0	0	0	0	0	0	0	0	0	0	0	0	0	0	0	0	0	2	0	0	0	0	0	0	0	0	0	0	0	0	0	0	0	0	0	0	0	0	0	0	0	0																5.2	0.5	48	145	5.8	81	126	78		22	21.4	1.73			5.22			6.3
0	1	69.03	0	0	0	0	0	0	0	0	0	0	0	0	0	0	80	71	80	71	74.3333	72	24.3333	4.9329	74.4424	0.0541841	33.3333	159	131	159	122	137.333	131	372.333	19.2959	138.234	0.114721	66.6667	0	0	0	0	0	0	0	0	0	0	0	0	0	0	0	0	0	0	0	0	0	0	0	0	0	0	0	0	0	0	2	1	0	0	1	0	0	0	1	1	0	0	0	0	0	0	0	0	0	0	0	0	0	0	0																4.3			139	6.2		84					1.6	3.1827	1.1	5.01			6.2
0	1	33.12	0	0	0	0	0	0	0	0	0	0	0	0	0	0	81	100	100	64	84.8679	85	50.1553	7.082	85.1573	0.0826568	64.1509	133	132	154	110	128.472	129	122.062	11.0482	128.937	0.0851816	69.8113	0	0	0	0	0	0	0	0	0	0	0	0	0	0	0	0	0	0	0	0	0	0	0	0	0	0	0	0	0	0	0	0	0	1	0	0	0	0	0	0	1	0	0	1	0	0	0	0	0	0	0	0	0	0	0	92								30.8	29.5		283		6.6		4		47	144	6	75	74	121		37	5.2	1.64	3.2745	1.65	5.67	19.5	5.1	5.2
1	1	56.53	0	0	0	0	0	0	0	0	0	0	0	0	0	0	67	81	89	67	76.7619	77	34.4905	5.8729	76.9756	0.0746636	57.1429	138	181	181	120	144.286	142	216.614	14.7178	144.999	0.0995464	85.7143	0	0	0	0	0	0	0	0	0	0	0	0	0	0	0	0	0	0	0	0	0	0	0	0	0	0	0	0	0	0	1	1	0	0	1	0	0	1	0	1	1	0	0	1	0	0	0	0	0	0	0	0	0	0	0																4.1		43	143	6.9	69	102	70		43	9.5	1.94	2.8982	0.89	4.67		5.5	7.5
1	0	76.62	0	0	0	0	0	0	0	0	0	0	0	0	0	0	85	55	85	55	70	70	225	15	71.0634	0.174964	66.6667	170	113	170	113	147.667	160	926.333	30.4357	149.743	0.168289	66.6667	0	0	0	0	0	0	0	0	0	0	0	0	0	0	0	0	0	0	0	0	0	0	0	0	0	0	0	0	0	0	3	1	0	0	1	1	0	1	1	0	0	0	0	0	0	0	0	0	0	0	0	0	0	0	0	87.9	0	0.3	1.1			1	8.4	9.8	30.1		162		3.82		3		46	138	7.8	85	115	67		35	10.1	0.96	3.8236	1.18	5.44	13.6		6.9
0	0	37.73	0	0	0	0	0	0	0	0	0	0	0	0	0	0	75	75	75	75	75	75			75	0		101	101	101	101	101	101			101	0		0	0	0	0	0	0	0	0	0	0	0	0	0	0	0	0	0	0	0	0	0	0	0	0	0	0	0	0	0	0	0	0	0	0	0	0	0	0	0	0	0	0	0	0	0	0	0	0	0	0	0	0	0	0	0
0	0	46.95	0	0	0	0	0	0	0	0	0	0	0	0	0	0	70	75	108	69	85.3659	87	94.7878	9.7359	85.9058	0.11265	65.8537	103	111	180	103	133.146	137	221.778	14.8922	133.956	0.110476	82.9268	0	0	0	0	0	0	0	0	0	0	0	0	0	0	0	0	0	0	0	0	0	0	0	0	0	0	0	0	0	0	0	0	0	0	0	0	0	0	0	0	0	0	0	0	0	0	0	0	0	0	0	0	0	0	0	87.7	0	0.1	2			0.3	5	7.3	30.6		320		4.52		4.7		43	142	6	72	66	39	16	15	9.4	0.44			4.53	14.3		5.2
0	0	61.94	0	0	0	0	0	0	0	0	0	0	0	0	0	0	73	63	89	50	73.6029	73.5	65.8848	8.1169	74.0426	0.109466	54.4118	131	132	160	120	139.323	138	85.9535	9.2711	139.627	0.0660526	73.5294	0	0	0	0	0	0	0	0	0	0	0	0	0	0	0	0	0	0	0	0	0	0	0	0	0	0	0	0	0	0	2	0	0	0	0	0	0	0	0	0	0	0	0	0	0	0	0	0	0	0	0	0	0	0	0
0	0	31.92	0	0	0	0	0	0	0	0	0	0	0	0	0	0	62	72	92	53	74.7692	75	70.8138	8.4151	75.2292	0.111095	58.9744	109	139	169	109	135.513	136	170.73	13.0664	136.125	0.0951775	71.7949	0	0	0	0	0	0	0	0	0	0	0	0	0	0	0	0	0	0	0	0	0	0	0	0	0	0	0	0	0	0	0	0	0	0	0	0	0	0	0	0	0	0	0	0	0	0	0	0	0	0	0	0	0	0	0
0	0	64.15	0	0	1	0	0	0	0	0	0	2018-02-21	0	0	0	0	76	70	92	58	77.3617	77	51.3228	7.164	77.6857	0.0916135	72.3404	186	124	200	124	155.043	157	441.042	21.001	156.428	0.134004	61.7021	0	0	0	0	0	0	0	0	0	0	0	0	0	0	0	0	0	0	0	0	0	0	0	0	0	0	0	0	0	0	2	1	0	0	0	0	0	0	0	1	0	0	0	0	0	0	0	0	0	0	0	0	0	0	0																4.8		47	141	8.1	79	68					0.73			6.34			7.3
0	1	59.35	0	0	0	0	0	0	0	0	0	0	0	0	0	0	65	65	65	65	65	65			65	0		144	144	144	144	144	144			144	0		0	0	0	0	0	0	0	0	0	0	0	0	0	0	0	0	0	0	0	0	0	0	0	0	0	0	0	0	0	0	1	0	0	0	0	0	0	0	0	0	0	0	0	0	0	0	0	0	0	0	0	0	0	0	0																4		44	141	8	75	107	96		15	7.4	0.79	4.1709	1.55	6.08			5.2
0	0	53.45	0	0	0	0	0	0	0	0	0	0	0	0	0	0	73	85	85	73	79	79	72	8.4853	79.2275	0.0759494	50	113	136	136	113	124.5	124.5	264.5	16.2635	125.03	0.0923695	50	0	0	0	0	0	0	0	0	0	0	0	0	0	0	0	0	0	0	0	0	0	0	0	0	0	0	0	0	0	0	1	0	0	0	1	0	0	0	0	0	0	0	0	0	0	0	0	0	0	0	0	0	0	0	0
0	0	55.5	0	0	0	0	0	0	0	0	0	0	0	0	0	0	89	73	101	65	83.4744	83	54.0448	7.3515	83.7933	0.0875028	65.3846	177	130	184	115	141.141	139.5	190.071	13.7866	141.804	0.0970515	79.4872	0	0	0	0	0	0	0	0	0	0	0	0	0	0	0	0	0	0	0	0	0	0	0	0	0	0	0	0	0	0	1	0	0	0	1	0	0	1	0	0	0	0	0	0	0	0	0	0	0	0	0	0	0	0	0																5.1	0.33	48	142	6	75	87	80		18	10.3	1.42	4.0309	1.9	6.21			5.9
0	0	39.99	0	0	0	0	0	0	0	0	0	0	0	0	0	0	76	94	103	73	82.8571	76	137.143	11.7108	83.5635	0.130853	57.1429	143	163	167	127	144.714	139	217.905	14.7616	145.358	0.0944384	28.5714	0	0	0	0	0	0	0	0	0	0	0	0	0	0	0	0	0	0	0	0	0	0	0	0	0	0	0	0	0	0	0	0	0	0	0	0	0	0	0	0	0	0	0	0	0	0	0	0	0	0	0	0	0	0	0																3.3		40	141	3.2	75	73	68		17	5.6							5.5
1	1	32	0	0	0	0	0	0	0	0	0	0	0	0	0	0	80	89	100	70	84.7143	83	66.8143	8.174	85.089	0.0941637	71.4286	130	145	178	127	145.095	140	218.291	14.7747	145.81	0.0993733	61.9048	0	0	0	0	0	0	0	0	0	0	0	0	0	0	0	0	0	0	0	0	0	0	0	0	0	0	0	0	0	0	0	1	0	1	1	0	0	0	0	0	0	0	0	0	0	0	0	0	0	0	0	0	0	0	0																4.4			143	6.2		72					2.03	3.3973	1.06	5.38		5.2	5.8
0	0	32	0	0	0	0	0	0	0	0	0	0	0	0	0	0	74	82	82	62	71.2	72	59.2	7.6942	71.5318	0.0966553	80	129	115	142	115	125.6	127	126.8	11.2606	126.003	0.080189	80	0	0	0	0	0	0	0	0	0	0	0	0	0	0	0	0	0	0	0	0	0	0	0	0	0	0	0	0	0	0	0	1	0	0	1	0	0	0	0	1	1	0	0	0	0	0	0	1	0	0	0	0	0	0	0	84.1	0.1	0.2	2.1			0.7	7.8	7.5	30.4		252		4.51		4.2		48	134	4.8	83	60	71		42	6.9	7.04	3.3282	1.2	5.75	13.7	10.8	9.6
0	1	39.24	0	0	0	0	0	0	0	0	0	0	0	0	0	0	72	72	72	72	72	72			72	0		137	137	137	137	137	137			137	0		0	0	0	0	0	0	0	0	0	0	0	0	0	0	0	0	0	0	0	0	0	0	0	0	0	0	0	0	0	0	0	0	0	0	0	0	0	0	0	0	0	0	0	0	0	0	0	0	0	0	0	0	0	0	0
0	0	39.13	0	0	0	0	0	0	0	0	0	0	0	0	0	0	56	78	112	56	85.5319	86	130.689	11.4319	86.2764	0.132227	61.7021	102	137	184	102	149.298	146	311.779	17.6573	150.316	0.117004	78.7234	0	0	0	0	0	0	0	0	0	0	0	0	0	0	0	0	0	0	0	0	0	0	0	0	0	0	0	0	0	0	0	0	0	0	1	0	0	0	0	0	0	0	0	0	0	0	0	0	0	0	0	0	0	0	0																4.1			143	3.8		63										4.7
0	0	39.49	0	0	0	0	0	0	0	0	0	0	0	0	0	0	72	69	72	55	64.3333	63.5	34.2667	5.8538	64.5549	0.0830633	66.6667	110	105	111	99	104.667	103.5	24.2667	4.9261	104.763	0.0429641	50	0	0	0	0	0	0	0	0	0	0	0	0	0	0	0	0	0	0	0	0	0	0	0	0	0	0	0	0	0	0	0	0	0	0	0	0	0	0	0	0	0	0	0	0	0	0	0	0	0	0	0	0	0	0	0
0	1	32.07	0	0	0	0	0	0	0	0	0	0	0	0	0	0	90	78	100	64	79.7857	81	53.7714	7.3329	80.116	0.0910831	53.5714	140	124	154	111	129.482	128.5	96.5451	9.8257	129.848	0.0752043	67.8571	0	0	0	0	0	0	0	0	0	0	0	0	0	0	0	0	0	0	0	0	0	0	0	0	0	0	0	0	0	0	0	0	0	0	0	0	0	0	0	0	0	0	0	0	0	0	0	0	0	0	0	0	0	0	0	92.8	0	0	1.1			0.6	9.5	11.3	31.1		196		4.56		4.3		55	144	3.9	82	86	103		30	5	0.58	2.2264	2.23	4.72	14.2	4.4	5
0	1	31.72	0	0	0	0	0	0	0	0	0	0	0	0	0	0	90	69	103	62	80.4375	82	118.209	10.8724	81.1538	0.13375	58.3333	140	111	160	103	131.354	135	187.17	13.681	132.05	0.103063	72.9167	0	0	0	0	0	0	0	0	0	0	0	0	0	0	0	0	0	0	0	0	0	0	0	0	0	0	0	0	0	0	0	0	0	1	0	0	0	0	0	0	1	0	0	1	0	0	0	0	0	0	0	0	0	0	0																3.9	0.52	45	140	5.4	76	79	53		21	14	2.03	2.6755	1.01	6.95			5.9
0	1	33.46	0	0	0	0	0	0	0	0	0	0	0	0	0	0	70	73	73	70	71.5	71.5	4.5	2.1213	71.5157	0.020979	0	123	120	123	120	121.5	121.5	4.5	2.1213	121.509	0.0123457	0	0	0	0	0	0	0	0	0	0	0	0	0	0	0	0	0	0	0	0	0	0	0	0	0	0	0	0	0	0	0	0	0	0	0	0	0	0	0	0	0	0	0	0	0	0	0	0	0	0	0	0	0	0	0	0	96.5	0	0.1	1.1			0.3	2.1	5	32.2		179		4.28		4.4		41	140	4	73	85	115		16	7.6					13.8		4.5
0	1	71.59	0	0	0	0	0	0	0	0	0	0	0	0	0	0	66	59	66	59	62.5	62.5	24.5	4.9497	62.5979	0.056	50	101	104	104	101	102.5	102.5	4.5	2.1213	102.511	0.0146341	0	0	0	0	0	0	0	0	0	0	0	0	0	0	0	0	0	0	0	0	0	0	0	0	0	0	0	0	0	0	0	3	0	0	0	0	0	0	0	1	0	0	0	0	0	0	0	0	0	0	0	0	0	0	0	0	92.4	0	0.1	1.8			0.3	2.6	4.9	32.2		194		4.17		3.9		40	143	9.1	69	107	93		14	7.6					13.4		6.1
0	0	33.49	0	0	0	0	0	0	0	0	0	0	0	0	0	0	85	79	100	57	84.5	84	70.6951	8.408	84.9074	0.0983117	69.0476	142	128	159	114	136.429	134.5	147.47	12.1437	136.955	0.0879456	80.9524	0	0	0	0	0	0	0	0	0	0	0	0	0	0	0	0	0	0	0	0	0	0	0	0	0	0	0	0	0	0	0	0	0	0	0	0	0	0	0	0	0	0	0	0	0	0	0	0	0	0	0	0	0	0	0	76.2								6.7	25.8		295		4.69																	12.1
0	1	39.14	0	0	0	0	1	0	0	0	0	0	0	2002-09-26	0	0	85	91	109	74	86.7647	85	80.5662	8.9759	87.2006	0.100362	64.7059	166	183	187	122	156.882	159	324.735	18.0204	157.853	0.111436	70.5882	0	0	0	0	0	0	0	0	0	0	0	0	0	0	0	0	0	0	0	0	0	0	0	0	0	0	0	0	0	0	0	0	0	1	0	0	1	0	0	0	0	0	0	0	0	0	0	0	0	0	0	0	0	0	0	87.3	0	0.3	1.4			0.5	6.9	9.2	30.5		416		5.28		2.6		46	139	3.8	75	98	100		68	11.1					16.1
0	1	32.01	0	0	0	0	0	0	0	0	0	0	0	0	0	0	70	73	96	60	76.8627	77	73.9208	8.5977	77.3327	0.110756	64.7059	120	137	157	104	130.882	131	119.466	10.93	131.329	0.0826877	76.4706	0	0	0	0	0	0	0	0	0	0	0	0	0	0	0	0	0	0	0	0	0	0	0	0	0	0	0	0	0	0	0	1	0	0	1	0	1	0	0	0	0	0	0	0	0	0	0	0	0	0	0	0	0	0	0																4.3		46	142	5.5	78	96	72		30	12.1	2.62	2.3891	0.51	4.09		4.8	5
0	1	31.66	0	0	0	0	0	0	0	0	0	0	0	0	0	0	67	80	83	63	74.7	74	43.3444	6.5836	74.9607	0.0836118	70	132	113	135	102	121.8	125.5	118.178	10.871	122.236	0.0846724	80	0	0	0	0	0	0	0	0	0	0	0	0	0	0	0	0	0	0	0	0	0	0	0	0	0	0	0	0	0	0	0	0	0	0	0	0	0	0	0	0	0	0	0	0	0	0	0	0	0	0	0	0	0	0	0	95.1	0	0.1	1.2			0.4	4.8	6.4	33.3		229		4.84		4.4		45	142	4.3	78	88	101		28	9.3					16.1		4.7
0	0	38.38	0	0	0	0	0	0	0	0	0	0	0	0	0	0	61	56	61	56	58.5	58.5	12.5	3.5355	58.5534	0.042735	50	109	102	109	102	105.5	105.5	24.5	4.9497	105.558	0.0331754	50	0	0	0	0	0	0	0	0	0	0	0	0	0	0	0	0	0	0	0	0	0	0	0	0	0	0	0	0	0	0	0	0	0	0	0	0	0	0	0	0	0	0	0	0	0	0	0	0	0	0	0	0	0	0	0
0	1	69.96	0	0	0	0	0	0	0	0	0	0	0	0	0	0	71	59	84	55	66.1935	66	51.628	7.1853	66.5699	0.106784	51.6129	116	123	136	101	117.323	116	72.3591	8.5064	117.621	0.0713255	70.9677	0	0	0	0	0	0	0	0	0	0	0	0	0	0	0	0	0	0	0	0	0	0	0	0	0	0	0	0	0	0	2	0	0	0	0	0	0	0	1	0	0	0	0	0	0	0	0	0	0	0	0	0	0	0	0	88	0	0.1	2.5			0.4	2.7	5.6	29.5		362		4.28		3.6		35	143	5.5	64	94	84		9	3.1	1.86	4.3745	1.38	6.6	12.6		5.4
0	0	31.61	0	0	0	0	0	0	0	0	0	0	0	0	0	0	49	76	76	49	64.6429	65	42.2381	6.4991	64.9571	0.0987267	39.2857	88	120	130	80	109.286	111	130.952	11.4434	109.862	0.102824	71.4286	0	0	0	0	0	0	0	0	0	0	0	0	0	0	0	0	0	0	0	0	0	0	0	0	0	0	0	0	0	0	0	0	0	0	0	0	0	0	0	0	0	0	0	0	0	0	0	0	0	0	0	0	0	0	0																		43			76		73		11	7.3
0	0	31.82	0	0	0	0	0	0	0	0	0	0	0	0	0	0	60	79	79	56	65.8	64	59.9556	7.7431	66.2088	0.111637	80	112	119	136	108	119.3	117	77.7889	8.8198	119.593	0.0701358	50	0	0	0	0	0	0	0	0	0	0	0	0	0	0	0	0	0	0	0	0	0	0	0	0	0	0	0	0	0	0	0	0	0	0	0	0	0	0	0	0	0	0	0	0	0	0	0	0	0	0	0	0	0	0	0																4.16	0.218	38.7	138.2	5.7	67	71		13
1	0	88.26	0	0	0	0	0	0	0	0	0	0	0	0	0	0	72	59	76	59	67.3	66.5	30.6778	5.5388	67.5048	0.0780761	60	149	116	149	101	117.2	115	205.733	14.3434	117.987	0.116104	90	1	0	0	0	0	0	1	0	0	0	0	0	1	0	0	0	0	0	0	0	0	0	0	0	0	0	1	0	0	0	4	1	0	0	0	1	0	0	0	0	0	0	0	0	0	0	0	0	0	0	0	0	0	0	0
0	0	30.36	0	0	0	0	0	0	0	0	0	0	0	0	0	0	56	65	79	56	65.9756	66	39.3744	6.2749	66.2661	0.0939424	56.0976	100	108	123	94	109.659	110	51.6805	7.1889	109.888	0.0647529	60.9756	0	0	0	0	0	0	0	0	0	0	0	0	0	0	0	0	0	0	0	0	0	0	0	0	0	0	0	0	0	0	0	0	0	0	0	0	0	0	0	0	1	0	0	1	0	0	0	0	0	0	0	0	0	0	0																4.6		42	136	4	77	70	50		20	10.7	0.7	3.4918	1.89	5.7			5
1	0	77.13	0	0	1	0	0	0	0	0	0	2007-07-16	0	0	0	0	58	71	82	50	67.5185	70	63.8746	7.9922	67.9725	0.116157	59.2593	159	148	169	104	136.815	135	211.695	14.5497	137.558	0.104358	59.2593	0	0	0	0	0	0	0	0	0	0	0	0	0	0	0	0	0	0	0	0	0	0	0	0	0	0	0	0	0	0	3	0	0	1	1	0	0	1	0	0	0	0	0	0	0	0	0	0	0	0	0	0	0	0	0	90.5	0	0.1	2.3			0.4	2.7	5.5	31		282		3.94		5.2		41	142	5.4	67	70	89		22	12.1					12.2		5.9
0	0	53.01	0	0	0	0	0	0	0	0	0	0	0	0	0	0	66	52	86	42	65.5306	65	142.463	11.9358	66.5869	0.180272	79.5918	126	157	162	112	137.102	138	164.76	12.8359	137.689	0.0926627	67.3469	0	0	0	0	0	0	0	0	0	0	0	0	0	0	0	0	0	0	0	0	0	0	0	0	0	0	0	0	0	0	1	0	0	0	0	0	1	0	0	0	0	0	0	0	0	0	0	0	0	0	0	0	0	0	0																3.4		37	143	6.5	75	67	72		17	10.5	1.35			6.53			5.1
0	1	30.22	0	0	0	0	0	0	0	0	0	0	0	0	0	0	70	97	105	68	88.0769	89	68.2284	8.26	88.4575	0.093058	58.4615	125	137	160	118	135.754	136	98.876	9.9436	136.112	0.0726819	76.9231	0	0	0	0	0	0	0	0	0	0	0	0	0	0	0	0	0	0	0	0	0	0	0	0	0	0	0	0	0	0	0	0	0	0	0	0	0	0	0	0	0	0	0	0	0	0	0	0	0	0	0	0	0	0	0
0	1	53.48	0	0	0	0	0	0	0	0	0	0	0	0	0	0	60	70	86	60	77.7857	79	48.6429	6.9744	78.0755	0.0864007	57.1429	101	118	160	101	129	130	170	13.0384	129.61	0.0973963	71.4286	0	0	0	0	0	0	0	0	0	0	0	0	0	0	0	0	0	0	0	0	0	0	0	0	0	0	0	0	0	0	1	0	0	0	0	0	0	0	0	0	0	0	0	0	0	0	0	0	0	0	0	0	0	0	0																3.9		42	143	7.2	73	101
0	1	30.31	0	0	0	0	0	0	0	0	0	0	0	0	0	0	67	73	81	67	77	80	26.4444	5.1424	77.1544	0.0633575	60	121	124	143	120	129.7	128.5	73.3444	8.5641	129.954	0.0626419	80	0	0	0	0	0	0	0	0	0	0	0	0	0	0	0	0	0	0	0	0	0	0	0	0	0	0	0	0	0	0	0	0	0	0	1	0	0	0	0	0	0	0	0	0	0	0	0	0	0	0	0	0	0	0	0	90								5.4	29.6		283		4.96		4.2		41	140	6.3	71	85	58		14	8.6					14.7
0	0	71.33	0	0	1	0	0	0	0	0	0	2019-09-20	0	0	0	0	62	56	79	52	63.875	64	70.9821	8.4251	64.3593	0.123381	62.5	148	131	165	127	141.5	142.5	159.429	12.6265	141.992	0.08347	50	0	0	0	0	0	0	0	0	0	0	0	0	0	0	0	0	0	0	0	0	0	0	0	0	0	0	0	0	0	0	3	0	0	0	0	0	0	0	0	0	0	0	0	0	0	0	0	0	0	0	0	0	0	0	0																4.9		46	143	6.5	81	89					2.66			6.47		5.2
0	0	59.15	0	0	0	0	0	0	0	0	0	0	0	0	0	0	81	57	88	57	72.7273	77	105.818	10.2868	73.3857	0.134861	63.6364	154	136	154	132	142.727	142	57.6182	7.5907	142.911	0.050708	72.7273	0	0	0	0	0	0	0	0	0	0	0	0	0	0	0	0	0	0	0	0	0	0	0	0	0	0	0	0	0	0	1	0	0	0	0	0	0	0	0	0	0	0	0	0	0	0	0	0	0	0	0	0	0	0	0
0	0	57.73	0	0	0	0	0	0	0	0	0	0	0	0	0	0	59	60	75	51	66.3333	68	45.6923	6.7596	66.6642	0.0999987	48.1481	97	115	135	92	111.852	113	93.7464	9.6823	112.255	0.0849452	62.963	0	0	0	0	0	0	0	0	0	0	0	0	0	0	0	0	0	0	0	0	0	0	0	0	0	0	0	0	0	0	1	0	0	0	0	0	0	0	0	0	0	0	0	0	0	0	0	0	0	0	0	0	0	0	0	82.4								5.1	27		347		4.56		4.1			138	2.8		74									12.3
1	1	66.16	0	0	0	0	0	0	0	0	0	0	0	0	0	0	70	68	86	61	69.8571	70	62.8095	7.9252	70.2414	0.105034	57.1429	140	131	163	111	140.714	142	280.905	16.7602	141.567	0.110273	57.1429	0	0	0	0	0	0	0	0	0	0	0	0	0	0	0	0	0	0	0	0	0	0	0	0	0	0	0	0	0	0	2	0	0	1	0	0	0	0	0	0	0	0	0	0	0	0	0	0	0	0	0	0	0	0	0	84								7.9	29.4		224		4.25		3.8	0.26	47	146	6	78	94	141		33	8	2.34	1.9636	0.98	4.6	12.5		7.2
1	1	79.15	0	0	0	0	0	0	0	0	0	0	0	0	0	0	64	67	90	56	72.1957	70	77.4498	8.8006	72.7185	0.120566	65.2174	123	137	179	105	138	138.5	272.444	16.5059	138.962	0.118301	69.5652	0	0	0	0	0	0	0	0	0	0	0	0	0	0	0	0	0	0	0	0	0	0	0	0	0	0	0	0	0	0	3	0	0	1	0	0	0	0	0	0	0	0	0	1	0	0	0	0	0	0	0	0	0	0	0	89.7								11.5	30.6		249		4.31	0.387	4.2		39	139	7.6	72	115	78	27	14	10					13.2		6
1	1	72.87	0	0	0	0	0	0	0	0	0	0	0	0	0	0	48	57	77	48	60.55	59	63.2079	7.9503	61.0438	0.127977	70	104	105	151	88	112.05	112.5	228.576	15.1187	113.015	0.131512	80	0	0	0	0	0	0	0	0	0	0	0	0	0	0	0	0	0	0	0	0	0	0	0	0	0	0	0	0	0	0	3	1	0	0	1	0	0	1	0	0	0	0	0	0	0	0	0	0	0	0	0	0	0	0	1
0	0	57.66	0	0	0	0	0	0	0	0	0	0	0	0	0	0	74	79	98	55	74.2714	73	84.2586	9.1792	74.8285	0.122705	60	128	141	175	104	132.029	130.5	248.985	15.7792	132.955	0.118657	75.7143	0	0	0	0	0	0	0	0	0	0	0	0	0	0	0	0	0	0	0	0	0	0	0	0	0	0	0	0	0	0	1	1	0	0	1	0	1	0	0	0	0	0	0	0	0	0	0	0	0	0	0	0	0	0	0																4.6		43	144	7.5	77	85	88		18	8.9	2.18	4.2791	0.96	6.23			5.4
1	1	88.96	0	0	0	0	0	0	0	0	0	0	0	0	0	0	58	58	58	58	58	58			58	0		143	143	143	143	143	143			143	0		1	1	0	0	0	0	0	0	1	0	0	0	0	0	0	0	0	0	1	0	0	1	0	1	0	0	0	0	0	0	5	0	0	0	0	1	0	1	0	0	0	0	0	0	0	0	0	0	0	0	0	0	0	0	0	92.3	0	1.1	0.6			0.4	4.4	8.1	31.4		157		4.37		2.6	0.4	37	140	5.7	64	113	67		17	5.9	0.7			4.3	13.7	5.4	4.9
0	0	57.9	0	0	0	0	0	0	0	0	0	0	0	0	0	0	71	81	91	52	73.7273	73	109.922	10.4844	74.4355	0.138935	68.1818	121	143	161	109	132.5	132.5	204.357	14.2954	133.234	0.105409	63.6364	0	0	0	0	0	0	0	0	0	0	0	0	0	0	0	0	0	0	0	0	0	0	0	0	0	0	0	0	0	0	1	0	0	0	0	0	0	0	0	1	0	0	0	0	0	0	0	1	0	0	0	0	0	0	0																4		43	139	6.5	76	71	98		44	4.8	3.29	2.2345	0.9	4.63			8.4
0	0	64.66	0	0	0	0	0	0	0	0	0	0	0	0	0	0	69	66	90	49	68.4429	69	86.2793	9.2887	69.0614	0.134741	78.5714	143	134	179	107	146.1	146	257.888	16.0589	146.967	0.109129	77.1429	0	0	0	0	0	0	0	0	0	0	0	0	0	0	0	0	0	0	0	0	0	0	0	0	0	0	0	0	0	0	2	1	0	0	0	0	0	0	0	0	1	0	0	1	0	0	0	0	0	0	0	0	0	0	0																4.8		40	144	6.2	73	87	90		18	13.5	1.03		1.885	6.64		4.9	5.2
0	1	72.92	0	0	0	0	0	0	0	0	0	0	0	0	0	0	54	70	76	54	67.375	67.5	30.9167	5.5603	67.5898	0.0799067	37.5	106	133	150	105	121.312	120	153.562	12.392	121.904	0.098906	68.75	0	0	0	0	0	0	0	0	0	0	0	0	0	0	0	0	0	0	0	0	0	0	0	0	0	0	0	0	0	0	3	0	0	1	1	0	0	1	0	0	1	0	0	1	0	0	0	0	0	0	0	0	0	0	0	92.6								15.2	32		270		4.37		4.1		39	138	6	66	112	89		25	18					14		6.8
0	1	66.33	0	0	0	0	0	0	0	0	0	0	0	0	0	0	65	67	103	64	78.375	77.5	85.6613	9.2553	78.9026	0.116231	65.625	120	118	217	106	141.031	135	469.386	21.6653	142.634	0.151201	75	0	1	0	0	0	0	0	0	0	0	0	0	0	0	0	0	0	0	0	0	0	0	0	0	0	0	0	0	0	0	2	1	0	0	1	0	0	1	0	0	0	0	0	0	0	0	0	0	0	0	0	0	0	0	0																4.2	0.56	41	139	4.7	73	106	63		16	16.7	1.07			3.58			5.4
0	0	75.49	0	0	0	0	0	0	0	0	0	0	0	0	0	0	67	71	98	52	69.5789	68	97.1462	9.8563	70.2372	0.137878	52.6316	153	181	181	133	150	150	122.889	11.0855	150.388	0.0719324	57.8947	0	0	0	0	0	0	0	0	0	0	0	0	0	0	0	0	0	0	0	0	0	0	0	0	0	0	0	0	0	0	3	0	1	1	1	0	0	0	0	1	0	0	0	0	0	0	0	0	0	0	0	0	0	0	0	93.5	0	0.1	1.5			0.4	4.4	6.1	32		216		3.96		4.9		41	142	6.7	71	81	83		11	9.4					12.6	9	11.2
1	0	69.25	0	0	0	0	0	0	0	0	0	0	0	0	0	0	80	78	86	54	71.7778	71	67.4349	8.2119	72.233	0.112807	58.3333	160	149	186	110	148.833	148.5	251.743	15.8664	149.653	0.105114	88.8889	0	0	0	0	0	0	0	0	0	0	0	0	0	0	0	0	0	0	0	0	0	0	0	0	0	0	0	0	0	0	2	1	0	1	1	0	0	1	0	1	0	0	0	0	0	0	0	0	0	0	0	0	0	0	0	93.9	0	0.1	2.1			0.5	3.1	5.9	30.4		203		4.18		4.7	0.33	44	139	4.8	79	88	73		18	9.4	1.42	1.9955	1.35	4.13	12.7	5.4	7
1	1	66.4	0	0	0	0	0	0	0	0	0	0	0	0	0	0	67	55	74	55	63.3182	63	29.7511	5.4545	63.542	0.084163	50	111	110	149	97	116.454	112.5	139.307	11.8029	117.024	0.0990214	68.1818	0	0	0	0	0	0	0	0	0	0	0	0	0	0	0	0	0	0	0	0	0	0	0	0	0	0	0	0	0	0	2	0	0	1	0	0	0	0	1	0	0	0	0	0	0	0	0	0	0	0	0	0	0	0	0	88.3								13.6	31		234		4.65		3.9		46	139	5.5	80	100	64		40	11					14.4
1	0	54.53	0	0	1	0	1	0	0	0	0	2015-02-27	0	2019-05-16	0	0	71	89	89	64	73	72	45.0588	6.7126	73.2909	0.0893625	50	129	141	150	112	128.667	129.5	89.6471	9.4682	128.995	0.0715139	61.1111	0	1	0	0	0	1	0	0	0	0	0	0	0	0	0	0	0	0	0	0	0	0	0	0	0	0	0	0	0	0	1	0	0	0	1	0	1	0	0	0	0	0	0	0	0	0	0	0	0	0	0	0	0	0	0																3.2			140	6.5		86
1	1	60.62	0	0	0	0	0	0	0	0	0	0	0	0	0	0	76	83	83	61	74.6154	75	38.4862	6.2037	74.863	0.0815281	69.2308	138	186	186	96	133.692	134	420.301	20.5013	135.195	0.150369	76.9231	0	0	0	0	0	0	0	0	0	0	0	0	0	0	0	0	0	0	0	0	0	0	0	0	0	0	0	0	0	0	2	1	0	1	1	0	0	0	1	1	1	0	0	1	0	0	0	0	0	0	0	0	0	0	0	92.5	0	0	1			1.7	17.8	20.5	31.4		193		3.88		4.8	0.31	45	142	4.9	74	84	26		18	10.3	2.61			4.41	12.2	7.7	9.6
1	1	69.31	0	0	0	0	0	0	0	0	0	0	0	0	0	0	81	69	87	51	73.1667	75.5	166.567	12.9061	74.1092	0.161024	66.6667	162	128	162	87	131.667	135.5	775.867	27.8544	134.1	0.19312	83.3333	0	0	0	0	0	0	0	0	0	0	0	0	0	0	0	0	0	0	0	0	0	0	0	0	0	0	0	0	0	0	2	0	0	0	0	0	0	0	0	0	0	0	0	0	0	0	0	0	0	0	0	0	0	0	0	91								10.5	31.5		158		4.49		4.4		47	142	6.2	74	84	51		20	21.3							6.4
0	0	53.68	0	0	0	0	0	0	0	0	0	0	0	0	0	0	92	47	97	47	72.3188	74	118.897	10.904	73.1245	0.14968	71.0145	156	119	163	116	141.333	143	142.343	11.9308	141.829	0.0838018	73.913	0	0	0	0	0	0	0	0	0	0	0	0	0	0	0	0	0	0	0	0	0	0	0	0	0	0	0	0	0	0	1	0	0	0	0	0	1	0	0	0	1	0	0	1	0	0	0	0	0	0	0	0	0	0	0	83.2	0	0.2	2.2			0.4	4.5	7.3	27.7		248		4.93		3.8		50	140	4.8	85	58	90		17	9.2	1.87	2.3882	1.67	7.18	13.7	6.1	5.8
0	0	54.13	0	0	0	0	0	0	0	0	0	0	0	0	0	0	80	78	90	46	73.0308	74	82.6865	9.0932	73.5861	0.123551	69.2308	140	131	177	105	138.846	138	188.851	13.7423	139.514	0.0982108	80	0	0	0	0	0	0	0	0	0	0	0	0	0	0	0	0	0	0	0	0	0	0	0	0	0	0	0	0	0	0	1	0	0	0	0	0	0	0	0	0	0	0	0	0	0	0	0	0	0	0	0	0	0	0	0																4.2		45	142	5.6	74	74					0.65	5.29	1.9	6.58		5.3	5
1	1	77.81	0	0	0	0	0	0	0	0	0	0	0	0	0	0	75	75	75	75	75	75			75	0		150	150	150	150	150	150			150	0		0	0	0	0	0	0	0	0	0	0	0	0	0	0	0	0	0	0	0	0	0	0	0	0	0	0	0	0	0	0	3	0	0	0	0	0	1	0	1	0	0	0	0	0	0	0	0	0	0	0	0	0	0	0	0	94.7	0	0.1	2.5			0.2	3.3	8.4	30.5		338		4.44		4.9	0.401	41	138	5.3	68	97	115		23	14.7	0.94	2.3227	1.46	4.21	13.5	5.0981	5.9
1	0	76.52	0	0	1	0	0	0	0	0	0	2007-01-15	0	0	0	0	68	95	104	51	79.1818	80	265.364	16.29	80.6908	0.196155	81.8182	143	173	228	97	173	173	1477.8	38.4422	176.84	0.211868	90.9091	0	1	0	0	0	0	0	0	0	0	0	0	0	0	0	0	0	0	0	0	0	0	0	0	0	0	0	0	0	0	3	0	0	1	0	1	0	0	0	1	0	0	0	0	0	0	0	1	0	0	0	0	0	0	0	90.3	0	0.3	1.1			0.6	4.6	5.8	30.5		210		3.55		4	0.4899	36	139	11.7	76	112	90		8	3.3	1.41	3.0591	1.6	5.3	10.8		4.9
0	0	53.75	0	0	0	0	0	0	0	0	0	0	0	0	0	0	62	84	89	62	79.5	81	69.6111	8.3433	79.8931	0.099562	60	131	169	169	123	146.9	146	247.433	15.73	147.656	0.101585	70	0	0	0	0	0	0	0	0	0	0	0	0	0	0	0	0	0	0	0	0	0	0	0	0	0	0	0	0	0	0	1	0	0	0	0	0	0	0	0	0	0	0	0	0	0	0	0	0	0	0	0	0	0	0	0
0	1	73.46	0	0	0	0	0	0	0	0	0	0	0	0	0	0	73	37	82	37	61.2075	63	113.745	10.6651	62.1125	0.172593	67.9245	154	106	163	106	137.66	141	216.536	14.7152	138.43	0.105882	73.5849	0	0	0	0	0	0	0	0	0	0	0	0	0	0	0	0	0	0	0	0	0	0	0	0	0	0	0	0	0	0	3	0	0	0	0	0	0	0	0	0	0	0	0	0	0	0	0	0	0	0	0	0	0	0	0																3.8		44	144	5.3	81	82	28		11	12.8
1	1	65.07	0	0	0	0	0	0	0	0	0	0	0	0	0	0	75	77	96	59	72.4074	70	81.8661	9.048	72.9498	0.122624	70.3704	136	146	165	112	137.333	136	192.846	13.8869	138.008	0.099228	81.4815	0	0	0	0	0	0	0	0	0	0	0	0	0	0	0	0	0	0	0	0	0	0	0	0	0	0	0	0	0	0	2	1	0	0	0	0	0	0	0	0	0	0	0	0	0	0	0	0	0	0	0	0	0	0	0																3.9	0.65		139	11.9		187					1.67			5.9			6.7
1	0	65.99	0	0	0	0	0	0	0	0	0	0	0	0	0	0	64	65	65	53	59.75	60.5	32.9167	5.7373	59.9562	0.0831574	50	106	104	114	100	106	105	34.6667	5.8878	106.123	0.048104	75	0	0	0	0	0	0	0	0	0	0	0	0	0	0	0	0	0	0	0	0	0	0	0	0	0	0	0	0	0	0	2	0	0	0	0	0	0	0	0	0	0	0	0	0	0	0	0	0	0	0	0	0	0	0	0	97.5	0	0	2.2			0.6	2.1	8	32.3		153		3.7		3.2		35	137	3.6	67	61	92		15	14.9					11.9		9.2
0	0	54.79	0	0	0	0	0	0	0	0	0	0	0	0	0	0	70	81	88	58	72.6667	73	69.9524	8.3638	73.1145	0.111195	60	140	140	155	110	134	134	126.429	11.244	134.44	0.0810655	73.3333	0	0	0	0	0	0	0	0	0	0	0	0	0	0	0	0	0	0	0	0	0	0	0	0	0	0	0	0	0	0	1	0	0	0	0	0	0	0	0	0	0	0	0	0	0	0	0	0	0	0	0	0	0	0	0	90.7								5.3	30.4		240		3.81	0.33	3.5			144	5.2		51									11.6
1	0	85.65	0	0	0	0	0	0	0	0	0	0	0	0	0	0	90	87	90	87	88.5	88.5	4.5	2.1213	88.5127	0.0169492	0	170	166	170	166	168	168	8	2.8284	168.012	0.0119048	0	1	1	0	0	0	1	0	0	1	0	0	0	0	0	0	0	0	0	0	0	0	0	0	1	0	0	0	0	0	0	5	1	0	1	1	1	1	1	1	0	0	0	0	0	0	0	0	0	0	0	0	0	0	0	0	93	0	0.1	0.6			0.3	7.4	5.7	30.3		191		3.68		4.5	0.54	36	137	11.4	73	120	105	42	11	12.1					11.1	5.0798	4.4
1	1	67.57	0	0	0	0	0	0	0	0	0	0	0	0	0	0	61	52	106	47	61.1875	60.5	98.6237	9.9309	61.9716	0.160604	70.8333	151	112	151	92	129.396	132.5	210.287	14.5013	130.189	0.110896	70.8333	0	0	0	0	0	0	0	0	0	0	0	0	0	0	0	0	0	0	0	0	0	0	0	0	0	0	0	0	0	0	2	0	0	0	0	0	0	0	1	0	0	0	0	0	0	0	0	0	0	0	0	0	0	0	0																5			142	8.3		116
1	0	57.26	0	1	0	0	0	0	1	0	2005-02-06	0	0	0	0	2005-02-06	57	69	69	51	60.6667	62	37.0667	6.0882	60.9207	0.0916117	66.6667	145	151	151	128	140.667	141.5	62.6667	7.9162	140.852	0.0513732	66.6667	0	0	0	0	0	0	0	0	0	0	0	0	0	0	0	0	0	0	0	0	0	0	0	0	0	0	0	0	0	0	1	0	0	1	0	0	0	0	0	0	0	0	0	1	0	0	0	0	0	0	0	0	0	0	0
1	1	83.11	0	0	0	0	0	0	0	0	0	0	0	0	0	0	70	75	75	70	72.5	72.5	12.5	3.5355	72.5431	0.0344828	50	150	149	150	149	149.5	149.5	0.5	0.7071	149.501	0.00334448	0	0	0	0	0	0	0	0	0	1	0	0	0	1	0	0	0	0	0	1	0	0	1	0	0	0	0	0	0	0	0	5	0	0	0	0	0	0	0	0	0	0	0	0	0	0	0	0	0	0	0	0	0	0	0	0	86	0	0.1	1.2			0.3	5.5	7.1	28.7		293		3.52		3.6		34	139	6.4	62	111	89		9	10.4					10.1		11.8
0	0	55.2	0	0	0	0	0	0	0	0	0	0	0	0	0	0	70	62	82	61	70.0556	70	56.7614	7.534	70.4371	0.104513	72.2222	130	177	178	116	151.889	154.5	392.575	19.8135	153.105	0.126772	88.8889	0	0	0	0	0	0	0	0	0	0	0	0	0	0	0	0	0	0	0	0	0	0	0	0	0	0	0	0	0	0	1	1	0	0	1	0	0	0	0	1	0	0	0	0	0	0	0	1	0	0	0	0	0	0	0																4.7		43	142	6.4	71	64	126		31	13.7	3.19			4.25		12.7	7.2
1	1	69.92	0	0	0	0	0	0	0	0	0	0	0	0	0	0	59	59	59	59	59	59			59	0		111	111	111	111	111	111			111	0		0	0	0	0	0	0	0	0	0	0	0	0	0	0	0	0	0	0	0	0	0	0	0	0	0	0	0	0	0	0	2	1	0	0	1	1	0	1	0	0	0	0	0	0	0	0	0	0	0	0	0	0	0	0	0	64.8								4.1	20.2		82		3.8		4.7		36	140	8.7	71	121										5.1
1	1	66.93	0	0	0	0	0	0	0	0	0	0	0	0	0	0	70	73	98	53	78.5676	80	111.086	10.5397	79.2524	0.132323	78.3784	140	113	180	86	129.243	129	331.911	18.2184	130.487	0.139044	78.3784	0	0	0	0	0	0	0	0	0	0	0	0	0	0	0	0	0	0	0	0	0	0	0	0	0	0	0	0	0	0	2	1	0	1	1	0	0	1	0	0	0	0	0	1	0	0	0	0	0	0	0	0	0	0	0	94.6	0	0.1	1.5			0.7	5.2	6.4	32.2		233	97.56	2.95	0.279	4.9		35	142	8.5	65	105	49	19	14	5	1.26	2.626	0.81	6.06	9.5	7.8	5.2
0	0	59.52	0	0	0	0	0	0	0	0	0	0	0	0	0	0	71	71	97	53	72.7872	72	89.519	9.4614	73.3866	0.128597	65.9574	122	119	157	99	129.532	128	198.733	14.0973	130.28	0.107668	70.2128	0	0	0	0	0	0	0	0	0	0	0	0	0	0	0	0	0	0	0	0	0	0	0	0	0	0	0	0	0	0	1	0	0	1	0	0	0	0	0	0	0	0	0	1	0	0	0	0	0	0	0	0	0	0	0
1	0	65.17	0	1	0	0	0	0	1	0	2012-01-12	0	0	0	0	2012-01-12	88	73	95	65	81.16	80	62.7233	7.9198	81.5301	0.0956111	60	175	118	175	105	132.76	132	278.607	16.6915	133.763	0.123187	76	0	0	0	0	0	0	0	0	0	0	0	0	0	0	0	0	0	0	0	0	0	0	0	0	0	0	0	0	0	0	2	0	0	1	0	0	0	0	0	0	0	0	0	1	0	0	0	0	0	0	0	0	0	0	0	91.1								12.9	32.4		219		4.46		4.8	0.45	47	141	5.6	76	76	168		27	15.1	1.02	3.9064	1.73	6.1	14.5		5.3
1	1	75.23	0	1	0	0	1	1	0	0	2014-12-24	0	0	2015-01-06	2014-12-24	0	74	72	89	46	74.3962	77	77.09	8.7801	74.9028	0.116899	67.9245	121	127	161	114	136.849	139	142.246	11.9267	137.358	0.0863261	66.0377	0	0	0	0	0	0	0	0	0	0	0	0	0	0	0	0	0	0	0	0	0	0	0	0	0	0	0	0	0	0	3	0	0	0	0	0	0	0	1	0	0	0	0	0	0	0	0	0	0	0	0	0	0	0	0	103.1								7.7	35.3		196		4.14		4.1		41	138	6.5	73	102	62		22	14.6					14.6	5.4
0	0	51.97	0	0	0	0	0	0	0	0	0	0	0	0	0	0	65	60	82	50	63.1333	63	41.7545	6.4618	63.4558	0.101208	55.5556	134	120	177	106	125.867	124	140.255	11.8429	126.41	0.0930396	68.8889	0	0	0	0	0	0	0	0	0	0	0	0	0	0	0	0	0	0	0	0	0	0	0	0	0	0	0	0	0	0	1	0	0	0	1	0	0	0	0	0	0	0	0	0	0	0	0	0	0	0	0	0	0	0	0	70.1	0	0.1	1.4			0.2	3.7	6.17	21.7		284	131.56	5.63		4.6	0.364	39	145	3.9	69	64	75		16	6	0.71	3.6964	1.65	5.71	12.2	7.42	6.8
0	1	51.9	0	0	0	0	0	0	0	0	0	0	0	0	0	0	79	55	90	47	69.098	68	148.77	12.1971	70.1455	0.17478	60.7843	136	137	168	112	141.078	142	174.634	13.2149	141.684	0.0927477	72.549	0	0	0	0	0	0	0	0	0	0	0	0	0	0	0	0	0	0	0	0	0	0	0	0	0	0	0	0	0	0	1	0	0	0	0	0	0	0	0	1	0	0	0	0	0	0	0	0	0	0	0	0	0	0	0																4.6		43	141	7.5	73	81	88		31	22	1.96	3.3355	0.92	4.49		7	8.8
0	0	52.92	0	0	0	0	0	0	0	0	0	0	0	0	0	0	64	69	81	52	71.8	72	35.6941	5.9745	72.0411	0.0820124	45.7143	113	130	150	103	133	136	138.118	11.7523	133.504	0.087092	57.1429	0	0	0	0	0	0	0	0	0	0	0	0	0	0	0	0	0	0	0	0	0	0	0	0	0	0	0	0	0	0	1	0	0	0	0	0	0	0	0	0	0	0	0	0	0	0	0	0	0	0	0	0	0	0	0
1	1	75.09	0	0	0	0	0	0	0	0	0	0	0	0	0	0	67	74	94	58	79	79	93.6585	9.6777	79.5766	0.121036	57.1429	102	125	168	96	127.167	126	284.533	16.8681	128.254	0.131057	80.9524	0	0	0	0	0	1	0	0	0	0	0	0	0	0	0	0	0	0	0	0	0	0	0	0	0	0	0	0	0	0	3	0	0	1	1	0	0	0	0	0	0	0	0	0	0	0	0	0	0	0	0	0	0	0	0																4.6	0.51	45	143	8	74	184	100		47	12.7	4.37	2.7109	0.75	5.91			5.1
0	1	52.88	0	0	0	0	0	0	0	0	0	0	0	0	0	0	98	57	98	56	70.7778	70	113.835	10.6693	71.5553	0.148636	75	158	117	164	100	124.889	120.5	205.702	14.3423	125.687	0.113234	80.5556	0	0	0	0	0	0	0	0	0	0	0	0	0	0	0	0	0	0	0	0	0	0	0	0	0	0	0	0	0	0	1	0	0	0	0	0	0	0	0	0	0	0	0	0	0	0	0	0	0	0	0	0	0	0	0																4		40	144	4.2	66	81	61		20	17.6							4.9
0	0	53.34	0	0	0	0	0	0	0	0	0	0	0	0	0	0	61	71	85	46	66.5	66	68.6279	8.2842	67.0024	0.123151	61.3636	118	134	176	113	129.568	129	118.577	10.8893	130.015	0.0830824	70.4545	0	0	0	0	0	0	0	0	0	0	0	0	0	0	0	0	0	0	0	0	0	0	0	0	0	0	0	0	0	0	1	0	0	0	0	0	0	0	0	0	0	0	0	0	0	0	0	0	0	0	0	0	0	0	0																3.9	0.26	46	144	4.3	71	58	111		13	5.9							4.7
1	0	80.31	0	0	0	0	0	0	0	0	0	0	0	0	0	0	59	60	80	49	64.7	62.5	80.9	8.9944	65.2602	0.131884	80	106	120	154	105	128.1	132	235.656	15.3511	128.925	0.113687	90	0	0	0	0	0	0	0	0	0	0	0	1	0	0	0	0	0	0	0	0	0	0	0	0	0	0	0	0	0	0	4	1	0	0	0	1	0	1	0	0	0	0	0	0	0	0	0	0	0	0	0	0	0	0	0	85	0	0.3	3.9			0.6	3.5	8.4	27.5		218		4.23		4.4		40	144	4.7	71	78									11.6		5.2
0	0	51.6	0	0	0	0	0	0	0	0	0	0	0	0	0	0	56	77	77	48	59.9	60.5	60.7667	7.7953	60.3548	0.12346	60	102	130	130	99	112.2	111	112.622	10.6124	112.651	0.0897306	70	0	0	0	0	0	0	0	0	0	0	0	0	0	0	0	0	0	0	0	0	0	0	0	0	0	0	0	0	0	0	1	0	0	0	0	0	0	0	0	0	0	0	0	0	0	0	0	0	0	0	0	0	0	0	0																4			143	4		72
1	0	73.44	0	0	0	0	0	0	0	0	0	0	0	0	0	0	76	73	109	61	74	73	122.778	11.0805	74.7818	0.145743	78.9474	146	173	201	96	149.474	151	617.708	24.8537	151.419	0.16184	78.9474	0	0	0	0	0	0	0	0	0	0	0	0	0	0	0	0	0	0	0	0	0	0	0	0	0	0	0	0	0	0	3	0	0	0	0	0	0	0	0	0	0	0	0	0	0	0	0	0	0	0	0	0	0	0	0																3.9		32	140	5.6	75	82	72		13	5.1
0	0	52.69	0	0	0	0	0	0	0	0	0	0	0	0	0	0	60	63	88	57	72.381	72.5	47.0708	6.8608	72.6977	0.0936524	52.381	129	137	164	114	136.31	136	88.4628	9.4055	136.626	0.0681744	52.381	0	0	0	0	0	0	0	0	0	0	0	0	0	0	0	0	0	0	0	0	0	0	0	0	0	0	0	0	0	0	1	0	0	0	0	0	0	0	0	0	0	0	0	0	0	0	0	0	0	0	0	0	0	0	0
1	0	51.56	1	0	0	0	0	0	0	2006-01-04	0	0	0	0	0	0	60	94	94	60	73.7143	67	158.905	12.6057	74.6324	0.158323	57.1429	117	148	148	104	124.286	117	266.905	16.3372	125.203	0.121698	71.4286	0	0	0	0	0	0	0	0	0	0	0	0	0	0	0	0	0	0	0	0	0	0	0	0	0	0	0	0	0	0	1	0	0	0	1	0	1	1	0	0	0	0	0	0	0	0	0	0	0	0	0	0	0	0	0																3.9		44	144	3.7	80	70		31
0	0	51.97	0	0	0	0	0	0	0	0	0	0	0	0	0	0	80	74	88	54	68.9333	68	51.8599	7.2014	69.3022	0.103595	53.3333	130	122	157	102	123.483	122	118.118	10.8682	123.953	0.0872772	75	0	0	0	0	0	0	0	0	0	0	0	0	0	0	0	0	0	0	0	0	0	0	0	0	0	0	0	0	0	0	1	0	0	1	0	0	0	1	0	0	0	0	0	0	0	0	0	0	0	0	0	0	0	0	0																4	0.35	42	139	7	73	68	95		18	4.7							4.8
0	0	51.25	0	0	0	0	0	0	0	0	0	0	0	0	0	0	85	56	86	56	73.8837	74	44.5814	6.6769	74.1778	0.0893138	44.186	169	122	169	114	127.465	125	122.636	11.0741	127.934	0.0858633	62.7907	0	0	0	0	0	0	0	0	0	0	0	0	0	0	0	0	0	0	0	0	0	0	0	0	0	0	0	0	0	0	1	0	0	0	0	0	0	0	0	0	0	0	0	0	0	0	0	0	0	0	0	0	0	0	0	92.3	0	0.2	1.7			0.4	3.8	6.2	31		235		3.83		4.3		47	142	3.2	78	65	72		10	11.3	2.56			5.68	11.9	5.1	5
0	0	50.77	0	0	0	0	0	0	0	0	0	0	0	0	0	0	60	62	62	60	61.3333	62	1.3333	1.1547	61.3406	0.0153719	0	96	112	126	96	111.333	112	225.333	15.0111	112.006	0.110088	66.6667	0	0	0	0	0	0	0	0	0	0	0	0	0	0	0	0	0	0	0	0	0	0	0	0	0	0	0	0	0	0	1	0	0	0	0	0	0	0	0	0	0	0	0	0	0	0	0	0	0	0	0	0	0	0	0
1	1	78.23	0	0	0	0	0	0	0	0	0	0	0	0	0	0	54	57	57	54	55.5	55.5	4.5	2.1213	55.5203	0.027027	0	116	100	116	100	108	108	128	11.3137	108.296	0.0740741	50	0	0	0	0	1	0	0	0	0	0	0	0	0	0	0	0	0	0	0	0	0	0	0	0	0	0	0	0	0	0	3	0	0	0	0	0	0	0	0	1	0	0	0	0	0	0	0	1	0	0	0	0	0	0	0	93.4	0	0	0.4			0.5	5.4	6.3	31.1		134		3.07		2.8		33	146	4.6	69	95	74		17	4.4					9.6		1.1
1	0	53.05	0	0	0	0	0	0	0	0	0	0	0	0	0	0	80	80	80	80	80	80			80	0		130	130	130	130	130	130			130	0		0	0	0	0	0	0	0	0	0	0	0	0	0	0	0	0	0	0	0	0	0	0	0	0	0	0	0	0	0	0	1	1	0	0	0	0	0	0	0	1	0	0	0	0	0	0	0	1	0	0	0	0	0	0	0																4.3		38	139	8.5	65	109	90	30	39	12
0	1	50.38	0	0	0	0	0	0	0	0	0	0	0	0	0	0	70	80	91	64	79.8387	80	41.4818	6.4406	80.0939	0.0800173	66.129	140	121	167	116	138.871	137.5	128.737	11.3462	139.326	0.0810419	72.5806	0	0	0	0	0	0	0	0	0	0	0	0	0	0	0	0	0	0	0	0	0	0	0	0	0	0	0	0	0	0	1	1	0	1	1	0	1	0	0	0	1	0	0	1	0	0	0	0	0	0	0	0	0	0	0	90.9								4.8	31.3		198		5.33		5.1	0.5	53	139	6.6	91	113	68		29	34.8	1.94	3.5527	1.12	5.55	16.7	5.8	5.4
0	0	50.15	0	0	0	0	0	0	0	0	0	0	0	0	0	0	60	66	72	45	57.5	57.5	65.1667	8.0726	58.0078	0.133188	70	100	110	126	100	107.2	105.5	75.9556	8.7152	107.518	0.077127	40	0	0	0	0	0	0	0	0	0	0	0	0	0	0	0	0	0	0	0	0	0	0	0	0	0	0	0	0	0	0	1	0	0	0	0	0	0	0	0	0	0	0	0	0	0	0	0	0	0	0	0	0	0	0	0																4.8		43	144	4.4	74	66	77		12	6							4.9
0	0	78.05	0	0	0	0	0	0	0	0	0	0	0	0	0	0	73	73	73	73	73	73			73	0		154	154	154	154	154	154			154	0		0	0	0	0	0	0	0	0	0	0	0	0	0	0	0	0	0	0	0	0	0	0	0	0	0	0	0	0	0	0	3	1	0	1	1	0	0	0	0	0	0	0	0	0	0	0	0	0	0	0	0	0	0	0	0
0	1	74.7	0	0	0	0	0	0	0	0	0	0	0	0	0	0	70	72	72	70	71	71	2	1.4142	71.007	0.0140845	0	105	131	131	105	118	118	338	18.3848	118.714	0.110169	50	0	1	0	0	0	1	0	0	0	0	0	0	0	0	0	0	0	0	0	0	0	0	0	0	0	0	0	0	0	0	3	1	0	0	0	0	0	0	0	0	0	0	0	0	0	0	0	0	0	0	0	0	0	0	0	92.8								9.1	32.3		174		4.75		4.4		40	139	6.9	71	111					2.75			5.41	15.4	4.5
0	0	53	0	0	0	0	0	0	0	0	0	0	0	0	0	0	88	87	90	68	78.6071	78	39.5066	6.2854	78.8491	0.0785192	53.5714	114	137	143	111	129.536	132	85.1468	9.2275	129.852	0.0699516	64.2857	0	0	0	0	0	0	0	0	0	0	0	0	0	0	0	0	0	0	0	0	0	0	0	0	0	0	0	0	0	0	1	0	0	0	0	0	0	0	0	0	0	0	0	0	0	0	0	0	0	0	0	0	0	0	0	86.4	0.1	0.1	2.3			0.3	3.5	6.4	29.6		267		4.7		4.6		44	142	3.1	71	74	77		111	10.9	2.36	4.53	1.05	6.17	13.9		5.9
0	0	50.08	0	0	0	0	0	0	0	0	0	0	0	0	0	0	70	53	91	50	67.4915	68	71.4267	8.4514	68.0097	0.124156	54.2373	120	122	142	110	125.61	128	75.4144	8.6841	125.905	0.0685473	64.4068	0	0	0	0	0	0	0	0	0	0	0	0	0	0	0	0	0	0	0	0	0	0	0	0	0	0	0	0	0	0	1	0	0	0	0	0	0	0	0	1	0	0	0	0	0	0	0	0	0	0	0	0	0	0	0	80.9								8	26.7		268		4.43		3.6		41	142	4.4	70	64	50		31	7.8					11.8	6.3	6.9
0	0	56.93	0	0	0	0	0	0	0	0	0	0	0	0	0	0	74	69	94	58	73.7143	73	54.7367	7.3984	74.0802	0.099767	61.9048	119	111	170	101	124.274	122	199.671	14.1305	125.065	0.113026	76.1905	0	0	0	0	0	0	0	0	0	0	0	0	0	0	0	0	0	0	0	0	0	0	0	0	0	0	0	0	0	0	1	0	0	0	1	0	0	0	0	0	0	0	0	0	0	0	0	0	0	0	0	0	0	0	0																4.2			142	4.1		70			5							6.1
0	0	50.86	0	0	0	0	0	0	0	0	0	0	0	0	0	0	48	59	73	48	58.6	58.5	51.3778	7.1678	58.9932	0.116041	60	120	126	138	120	127.7	125.5	36.2333	6.0194	127.828	0.0447182	80	0	0	0	0	0	0	0	0	0	0	0	0	0	0	0	0	0	0	0	0	0	0	0	0	0	0	0	0	0	0	1	0	0	0	0	0	0	0	0	0	0	0	0	0	0	0	0	0	0	0	0	0	0	0	0	88.8	0	0.3	1.8			0.4	3.7	6.3	30.8		297		4.38																	13.5
0	0	50.62	0	0	0	0	0	0	0	0	0	0	0	0	0	0	75	50	111	35	79.95	81	298.459	17.276	81.7496	0.213366	87.5	137	120	193	88	137.475	130.5	586.974	24.2275	139.541	0.174015	87.5	0	0	0	0	0	0	0	0	0	0	0	0	0	0	0	0	0	0	0	0	0	0	0	0	0	0	0	0	0	0	1	0	0	0	0	0	0	0	0	0	0	0	0	0	0	0	0	0	0	0	0	0	0	0	0
0	0	51.03	0	0	1	0	0	0	0	0	0	2006-03-23	0	0	0	0	65	92	95	58	77.1667	79	100.902	10.045	77.7961	0.127985	63.3333	122	152	158	95	129.267	129	234.409	15.3104	130.14	0.11645	73.3333	0	0	0	0	0	0	0	0	0	0	0	0	0	0	0	0	0	0	0	0	0	0	0	0	0	0	0	0	0	0	1	0	0	0	0	0	0	0	0	0	0	0	0	0	0	0	0	0	0	0	0	0	0	0	0	93.5	0	0	1.5			0.6	8.8	10.9	31.5		182		4.21		3.8		41	141	3.5	70	86	74		33	17.4	1.53			6.22	13.3		4.8
0	0	50.18	0	0	0	0	0	0	0	0	0	0	0	0	0	0	85	72	85	60	70.7895	70	40.6199	6.3734	71.0608	0.0876315	42.1053	175	164	175	130	145.526	145	128.152	11.3204	145.943	0.0757148	63.1579	0	0	0	0	0	0	0	0	0	0	0	0	0	0	0	0	0	0	0	0	0	0	0	0	0	0	0	0	0	0	1	1	0	0	0	0	1	0	0	1	0	0	0	0	0	0	0	1	0	0	0	0	0	0	0	83.2	0	0.1	2.1			0.4	2.6	5.1	28.8		259		4.54		4.4		45	140	4.9	77	79	55		17	6.1	1.99	4.3609	1.16	6.61	13.1	13.1	9.7
0	0	55.18	0	0	0	0	0	0	0	0	0	0	0	0	0	0	60	59	89	59	75.26	75.5	65.2167	8.0757	75.6834	0.106225	56	160	140	185	110	141.26	140	194.972	13.9632	141.935	0.0978543	74	0	0	0	0	0	1	0	0	0	0	0	0	0	0	0	0	0	0	0	0	0	0	0	0	0	0	0	0	0	0	1	0	0	0	1	0	0	0	0	0	0	0	0	0	0	0	0	0	0	0	0	0	0	0	0	88.2								12.5	31.2		171		3.86		3.5		39	135	5.8	72	91	83		16	10.4					12.1	5.6	6.1
0	0	50.33	0	0	0	0	0	0	0	0	0	0	0	0	0	0	71	73	80	71	75	74.5	15.3333	3.9158	75.0766	0.0452155	50	116	127	127	113	120.5	121	49.6667	7.0475	120.654	0.0506496	75	0	0	0	0	0	0	0	0	0	0	0	0	0	0	0	0	0	0	0	0	0	0	0	0	0	0	0	0	0	0	1	0	0	0	0	0	0	0	0	0	0	0	0	0	0	0	0	0	0	0	0	0	0	0	0																4.3			142	3.9		69										5.1	5.4
0	0	50.02	0	0	0	0	0	0	0	0	0	0	0	0	0	0	76	68	91	54	69.9194	69	63.5508	7.9719	70.3651	0.113092	54.8387	150	133	168	102	125.258	122.5	248.719	15.7708	126.231	0.124887	77.4194	0	0	0	0	0	0	0	0	0	0	0	0	0	0	0	0	0	0	0	0	0	0	0	0	0	0	0	0	0	0	1	0	0	0	0	0	0	0	0	0	0	0	0	0	0	0	0	0	0	0	0	0	0	0	0
0	0	54.99	0	0	0	0	0	0	0	0	0	0	0	0	0	0	80	72	91	50	70.6056	71	58.2708	7.6335	71.0113	0.107351	67.6056	140	149	190	109	142.113	140	369.701	19.2276	143.389	0.134342	84.507	0	0	0	0	0	0	0	0	0	0	0	0	0	0	0	0	0	0	0	0	0	0	0	0	0	0	0	0	0	0	1	1	0	1	0	0	0	0	0	0	0	0	0	0	0	0	0	0	0	0	0	0	0	0	0																4.8		46	139	3.8	80	75	42		19	7.9	0.53	3.8091	1.03	5.08			6.7
0	0	49.69	0	0	0	0	0	0	0	0	0	0	0	0	0	0	61	62	81	61	69.8333	71.5	54.9667	7.414	70.1605	0.0969162	66.6667	128	132	138	126	129.833	128	20.1667	4.4907	129.898	0.0315748	33.3333	0	0	0	0	0	0	0	0	0	0	0	0	0	0	0	0	0	0	0	0	0	0	0	0	0	0	0	0	0	0	0	0	0	0	0	0	0	0	0	0	0	0	0	0	0	0	0	0	0	0	0	0	0	0	0
0	0	49.8	0	0	0	0	0	0	0	0	0	0	0	0	0	0	74	83	87	69	77.6429	77	31.478	5.6105	77.8309	0.0696322	50	129	139	139	113	124.286	122	55.2967	7.4362	124.492	0.0576549	71.4286	0	0	0	0	0	0	0	0	0	0	0	0	0	0	0	0	0	0	0	0	0	0	0	0	0	0	0	0	0	0	0	0	0	0	0	0	0	0	0	0	0	0	0	0	0	0	0	0	0	0	0	0	0	0	0																4.9	0.25	42	139	4.4	73	68	165		39	6.8	1.42			5.96		4.4	4.6
0	0	50.15	0	0	0	0	0	0	0	0	0	0	0	0	0	0	62	86	86	62	73.2	72.5	59.7333	7.7287	73.5663	0.100166	60	101	143	148	98	118.1	115	310.544	17.6223	119.277	0.141558	80	0	0	0	0	0	0	0	0	0	0	0	0	0	0	0	0	0	0	0	0	0	0	0	0	0	0	0	0	0	0	1	0	0	0	0	0	0	0	0	0	0	0	0	0	0	0	0	0	0	0	0	0	0	0	0																4.3	0.22	39	141	3.7	77	72	74		11	8.5	1.42			5.22			4.6
0	0	53.45	0	0	0	0	0	0	0	0	0	0	0	0	0	0	86	70	103	53	73.6375	74	111.753	10.5713	74.383	0.142659	63.75	125	137	193	101	134.275	134.5	266.227	16.3165	135.25	0.120753	71.25	0	0	0	0	0	0	0	0	0	0	0	0	0	0	0	0	0	0	0	0	0	0	0	0	0	0	0	0	0	0	1	0	0	0	0	0	0	0	0	0	0	0	0	0	0	0	0	0	0	0	0	0	0	0	0
0	0	49.77	0	0	0	0	0	0	0	0	0	0	0	0	0	0	57	64	64	55	58.6667	57	22.3333	4.7258	58.7934	0.0657718	33.3333	128	142	142	128	135.667	137	50.3333	7.0946	135.79	0.0426981	66.6667	0	0	0	0	0	0	0	0	0	0	0	0	0	0	0	0	0	0	0	0	0	0	0	0	0	0	0	0	0	0	0	0	0	0	0	0	0	0	0	0	0	0	0	0	0	0	0	0	0	0	0	0	0	0	0
0	1	50.11	0	0	0	0	0	0	0	0	0	0	0	0	0	0	92	72	100	63	80.2239	81	93.7218	9.681	80.7972	0.119771	68.6567	143	116	177	90	124.657	121	383.744	19.5894	126.164	0.15597	88.0597	0	0	0	0	0	0	0	0	0	0	0	0	0	0	0	0	0	0	0	0	0	0	0	0	0	0	0	0	0	0	1	0	0	1	1	0	0	0	0	0	0	0	0	0	0	0	0	0	0	0	0	0	0	0	0
0	0	48.2	0	0	0	0	0	0	0	0	0	0	0	0	0	0	61	70	86	57	70.2982	70	30.0345	5.4804	70.5078	0.077272	56.1404	113	116	152	101	124.035	124	93.463	9.6676	124.405	0.077256	64.9123	0	0	0	0	0	0	0	0	0	0	0	0	0	0	0	0	0	0	0	0	0	0	0	0	0	0	0	0	0	0	0	0	0	0	0	0	0	0	0	1	0	0	0	0	0	0	0	1	1	0	0	0	0	0	0																4.3		44	141	4.6	72	70	93		42	11.4	1.28	2.3682	1.42	4.37		8.799	8
0	0	49.97	1	1	0	0	0	0	0	2019-10-19	2019-11-29	0	0	0	0	0	69	80	88	53	76.9048	78	60.6249	7.7862	77.2886	0.100032	64.2857	102	133	143	101	122.548	123.5	94.644	9.7285	122.924	0.0784348	64.2857	0	0	0	0	0	0	0	0	0	0	0	0	0	0	0	0	0	0	0	0	0	0	0	0	0	0	0	0	0	0	0	0	0	0	0	0	0	0	0	0	0	0	0	0	0	0	0	0	0	0	0	0	0	0	0
0	1	48.63	0	0	0	0	0	0	0	0	0	0	0	0	0	0	59	56	71	46	60.8333	62	36.2429	6.0202	61.1256	0.0981342	56.6667	127	119	144	100	126.633	126	79.6599	8.9252	126.942	0.0698911	66.6667	0	0	0	0	0	0	0	0	0	0	0	0	0	0	0	0	0	0	0	0	0	0	0	0	0	0	0	0	0	0	0	0	0	0	0	0	0	0	0	0	1	0	0	1	0	0	0	0	0	0	0	0	0	0	0	92.9								7.72	30.9		184		4.78		4.6		42	140	6.5	75	107	62		35	15.5	1.31			5.79	14.8	6.9	7.9
0	0	51.35	0	0	0	0	0	0	0	0	0	0	0	0	0	0	74	63	92	44	64.9792	63	110.915	10.5316	65.8095	0.160379	75	156	131	176	117	146.521	145.5	199.957	14.1406	147.188	0.0954987	87.5	0	1	0	0	0	0	0	0	0	0	0	0	0	0	0	0	0	0	0	0	0	0	0	0	0	0	0	0	0	0	1	0	0	1	0	0	1	0	1	1	0	0	0	0	0	0	0	0	0	0	0	0	0	0	0																3.4			140	4.8		65										9.1	9.9
1	1	48.77	0	0	0	0	0	0	0	0	0	0	0	0	0	0	60	86	87	52	74.125	78	153.268	12.3801	75.0242	0.15623	87.5	97	144	144	92	117.125	117	290.125	17.0331	118.204	0.136034	87.5	0	0	0	0	0	0	0	0	0	0	0	0	0	0	0	0	0	0	0	0	0	0	0	0	0	0	0	0	0	0	0	0	0	0	0	0	0	0	0	0	0	0	0	0	0	0	0	0	0	0	0	0	0	0	0	95.6								8.6	33.1		168		3.94		3.8		37	140	6.8	63	69	142		23	7.8					13		7.1
1	1	73.42	0	0	0	0	0	0	0	0	0	0	0	0	0	0	62	93	93	62	75.8	75	177.7	13.3304	76.732	0.157297	80	113	155	155	102	130.8	137	508.2	22.5433	132.345	0.154154	80	0	0	0	0	0	0	0	0	0	0	0	0	0	0	0	0	0	0	0	0	0	0	0	0	0	0	0	0	0	0	3	1	0	1	0	0	0	0	0	0	0	0	0	0	0	0	0	0	0	0	0	0	0	0	0	91.9								7	31.7		145		4.89		3.4		48	142	5.1	79	83									15.5
0	1	48.34	0	0	0	0	0	0	0	0	0	0	0	0	0	0	87	62	98	52	75.2083	76	114.934	10.7207	75.9528	0.141055	58.3333	148	118	164	115	137.375	137.5	168.835	12.9937	137.975	0.0935949	64.5833	0	0	0	0	0	0	0	0	0	0	0	0	0	0	0	0	0	0	0	0	0	0	0	0	0	0	0	0	0	0	0	0	0	0	0	0	0	0	0	0	1	0	0	0	0	0	0	0	0	0	0	0	0	0	0	88.1	0.1	0.2	1.1			0.4	4.2	6	30.5		292		5.04		4.5		46	144	5	74	82	83		46	13.5	1.5	4.7882	0.92	6.39	15.3		5.1
1	0	70.82	0	0	0	0	1	0	0	0	0	0	0	2004-06-08	0	0	75	89	89	65	73.8	71	85.2	9.2304	74.2604	0.111869	40	168	171	171	138	157	166	246	15.6844	157.625	0.0893538	40	0	0	0	0	0	0	0	0	0	0	0	0	0	0	0	0	0	0	0	0	0	0	0	0	0	0	0	0	0	0	3	1	0	1	1	0	1	0	0	1	0	0	0	0	0	0	0	1	1	0	0	0	0	0	0	86.8	0	0.1	1.2			0.4	7.8	9.5	29.2		205		3.44		4.1	0.45	38	140	7.8	69	112	176		28	7.8	1.34	4.2009	1.74	6.55	10		8.1
0	0	48.44	0	0	0	0	0	0	0	0	0	0	0	0	0	0	56	66	94	40	71.2059	70.5	88.2256	9.3929	71.8137	0.130938	70.5882	93	131	171	93	134.868	134	194.057	13.9304	135.575	0.102527	77.9412	0	0	0	0	0	0	0	0	0	0	0	0	0	0	0	0	0	0	0	0	0	0	0	0	0	0	0	0	0	0	0	0	0	0	0	0	0	0	0	0	0	0	0	0	0	0	0	0	0	0	0	0	0	0	0
0	0	48.13	0	0	0	0	0	0	0	0	0	0	0	0	0	0	50	41	57	41	51.4286	52	28.2857	5.3184	51.6637	0.0957427	42.8571	100	103	117	100	105.714	104	36.9048	6.0749	105.864	0.0532028	57.1429	0	0	0	0	0	0	0	0	0	0	0	0	0	0	0	0	0	0	0	0	0	0	0	0	0	0	0	0	0	0	0	0	0	0	0	0	0	0	0	0	0	0	0	0	0	0	0	0	0	0	0	0	0	0	0	93.7								5.8	31.1		165		3.17		4.2			141	5.8		83									9.9
0	0	48.66	0	0	0	0	0	0	0	0	0	0	0	0	0	0	86	87	87	69	77.5	76	52.8571	7.2703	77.7978	0.0877514	37.5	147	164	164	122	137.875	136	169.839	13.0322	138.413	0.0884174	75	0	0	0	0	0	0	0	0	0	0	0	0	0	0	0	0	0	0	0	0	0	0	0	0	0	0	0	0	0	0	0	0	0	0	0	0	0	0	0	0	0	0	0	0	0	0	0	0	0	0	0	0	0	0	0	72								4.9	23		234		5.16		4.3		42	141	2.8	72	54	37		13	7.4					11.9	5.3	5.1
0	1	49.43	0	0	0	0	0	0	0	0	0	0	0	0	0	0	71	82	97	68	80.2353	81	88.4412	9.4043	80.7523	0.11371	64.7059	110	126	152	110	131.471	130	136.515	11.684	131.958	0.0862177	58.8235	0	1	0	0	0	0	0	0	0	0	0	0	0	0	0	0	0	0	0	0	0	0	0	0	0	0	0	0	0	0	0	0	0	0	0	0	0	0	0	0	0	0	0	0	0	0	0	0	0	0	0	0	0	0	0
1	0	82.04	0	0	0	0	0	0	0	0	0	0	0	0	0	0	99	64	99	42	65	64	194.769	13.956	66.3766	0.206897	71.4286	197	124	197	106	144.214	144	620.643	24.9127	146.199	0.166464	78.5714	0	0	0	0	0	0	0	0	0	0	0	0	0	0	0	0	0	0	0	0	0	0	0	0	0	0	0	0	0	0	4	0	0	1	0	0	0	0	1	0	0	0	0	0	0	0	0	0	0	0	0	0	0	0	0	91.7	0	0.1	1.5			0.9	5.3	14	30.5		306		4.1		5		41	138	5.3	71	70	440		308	26					12.5	6.1
0	0	48.41	0	0	0	0	0	0	0	0	0	0	0	0	0	0	67	74	85	52	70.4419	70	38.1096	6.1733	70.7056	0.0866118	60.4651	108	128	137	95	120.372	122	102.573	10.1278	120.787	0.0831534	69.7674	0	0	0	0	0	0	0	0	0	0	0	0	0	0	0	0	0	0	0	0	0	0	0	0	0	0	0	0	0	0	0	0	0	0	1	0	0	1	0	0	1	0	0	1	0	0	0	0	0	0	0	0	0	0	0	96.3	0	0.2	2.6			0.6	6.7	10.2	32.1		242		4.18		3.5		43	139	5.4	79	75	44		25	9.9	2.2	4	1.09	6.09	13.4	5.9	5.8
0	0	48.24	0	0	0	0	0	0	0	0	0	0	0	0	0	0	49	57	81	49	63.8	63	49.5102	7.0363	64.1791	0.109179	56	96	94	130	84	105.18	107	103.457	10.1714	105.661	0.0957325	74	0	0	0	0	0	0	0	0	0	0	0	0	0	0	0	0	0	0	0	0	0	0	0	0	0	0	0	0	0	0	0	0	0	0	0	0	0	0	0	0	0	0	0	0	0	0	0	0	0	0	0	0	0	0	0	77.5	0	0	1.2			0.6	4.7	5.9	26.5		420		4.1		4		42	144	3	72	69	65		13	5.2					10.9	5.8
0	0	47.08	0	0	0	0	0	0	0	0	0	0	0	0	0	0	59	68	68	52	59.75	59.5	42.9167	6.5511	60.0187	0.0949523	50	98	106	106	87	97.75	99	62.9167	7.932	97.9911	0.0702743	50	0	0	0	0	0	0	0	0	0	0	0	0	0	0	0	0	0	0	0	0	0	0	0	0	0	0	0	0	0	0	0	0	0	0	0	0	0	0	0	0	0	0	0	0	0	0	0	0	0	0	0	0	0	0	0
0	0	50.2	0	0	0	0	0	0	0	0	0	0	0	0	0	0	58	85	94	58	75.75	77	64.4657	8.0291	76.1662	0.10497	67.3077	101	141	143	101	123.327	125	140.107	11.8367	123.883	0.0950506	67.3077	0	0	0	0	0	0	0	0	0	0	0	0	0	0	0	0	0	0	0	0	0	0	0	0	0	0	0	0	0	0	1	0	0	0	0	0	0	0	0	0	0	0	0	0	0	0	0	0	0	0	0	0	0	0	0	92.1	0	0.1	2.3			0.6	4.2	7.2	31.3		275		3.88		4	0.27	44	141	8	80	88	92		10	6.9	0.68	3.0909	1.45	4.85	12.1		5.1
0	0	47.7	0	0	0	0	0	0	0	0	0	0	0	0	0	0	82	80	82	75	79	80	13	3.6056	79.0548	0.0372648	66.6667	158	146	158	146	150.667	148	41.3333	6.4291	150.758	0.0348407	33.3333	0	0	0	0	0	0	0	0	0	0	0	0	0	0	0	0	0	0	0	0	0	0	0	0	0	0	0	0	0	0	0	0	0	0	0	0	0	0	0	0	0	0	0	0	0	0	0	0	0	0	0	0	0	0	0
0	1	47.69	0	0	0	0	0	0	0	0	0	0	0	0	0	0	92	74	92	70	81.3125	79	46.4958	6.8188	81.5801	0.0811961	75	152	116	153	116	136.312	138	126.362	11.2411	136.746	0.0798471	81.25	0	0	0	0	0	0	0	0	0	0	0	0	0	0	0	0	0	0	0	0	0	0	0	0	0	0	0	0	0	0	0	0	0	0	0	0	0	0	0	0	1	0	0	1	0	0	0	0	0	0	0	0	0	0	0
0	1	47.59	0	0	0	0	0	0	0	0	0	0	0	0	0	0	80	78	93	78	82.8889	81	24.1111	4.9103	83.0181	0.0558517	33.3333	140	134	158	122	135.333	134	128.25	11.3248	135.754	0.0788947	66.6667	0	0	0	0	0	0	0	0	0	0	0	0	0	0	0	0	0	0	0	0	0	0	0	0	0	0	0	0	0	0	0	0	0	0	0	0	0	0	0	0	0	0	0	0	0	0	0	0	0	0	0	0	0	0	0																3.2			142	7.4		101											4.8
0	0	47.26	0	0	0	0	0	0	0	0	0	0	0	0	0	0	82	79	93	67	80.3438	80.5	47.2768	6.8758	80.6328	0.0849087	64.0625	144	114	180	114	138.828	137.5	194.589	13.9495	139.516	0.0996924	79.6875	0	0	0	0	0	0	0	0	0	0	0	0	0	0	0	0	0	0	0	0	0	0	0	0	0	0	0	0	0	0	0	0	0	1	1	0	0	0	0	0	0	0	0	0	0	0	0	0	0	0	0	0	0	0	0	89.6								8.9	30.6		167		4.52		4.3			140	5.8		71					0.73	3.0982	1.37	4.8	13.8		4.9
0	0	47.38	0	0	0	0	0	0	0	0	0	0	0	0	0	0	54	58	85	54	72.8065	72	67.3613	8.2074	73.2528	0.110896	38.7097	101	129	161	101	130.903	133	209.957	14.4899	131.677	0.108892	58.0645	0	0	0	0	0	0	0	0	0	0	0	0	0	0	0	0	0	0	0	0	0	0	0	0	0	0	0	0	0	0	0	0	0	0	0	0	0	0	0	0	0	0	0	0	0	0	0	0	0	0	0	0	0	0	0
0	1	47.5	0	0	0	0	0	0	0	0	0	0	0	0	0	0	63	77	91	57	72.8571	73	54.8156	7.4038	73.2257	0.100709	62.5	111	143	152	102	124.929	123	146.795	12.1159	125.504	0.0961127	78.5714	0	0	0	0	0	0	0	0	0	0	0	0	0	0	0	0	0	0	0	0	0	0	0	0	0	0	0	0	0	0	0	1	0	0	0	0	0	0	0	1	0	0	0	0	0	0	0	0	0	0	0	0	0	0	0																4.3		38.9	141	4.5	72.8	79	95		23	5	2.06	2.5136	0.9	4.35		5.8
0	1	46.25	0	0	0	0	0	0	0	0	0	0	0	0	0	0	92	76	92	63	74.7547	74	38.9194	6.2385	75.0097	0.0826625	50.9434	166	144	167	112	140.17	139	161.413	12.7048	140.734	0.0897798	71.6981	0	0	0	0	0	0	0	0	0	0	0	0	0	0	0	0	0	0	0	0	0	0	0	0	0	0	0	0	0	0	0	1	0	1	0	0	1	0	0	1	0	0	0	0	0	0	0	0	0	0	0	0	0	0	0																4.5		42	139	6.4	77	113	45	39	25	14	0.8			4.2		6.1
0	0	46.09	0	0	0	0	0	0	0	0	0	0	0	0	0	0	80	76	103	62	77.9355	78.5	72.9466	8.5409	78.3946	0.108702	69.3548	134	118	150	95	121.936	122.5	166.258	12.8941	122.604	0.104889	77.4194	0	0	0	0	0	0	0	0	0	0	0	0	0	0	0	0	0	0	0	0	0	0	0	0	0	0	0	0	0	0	0	0	0	1	1	0	0	0	0	0	0	0	0	0	0	0	0	0	0	0	0	0	0	0	0																4.5			141	7.1		74					2.36	2.2373	1.97	5.28			5.1
0	0	47.01	0	0	0	0	0	0	0	0	0	0	0	0	0	0	58	57	80	52	65.4483	65	45.6133	6.7538	65.7839	0.101398	65.5172	92	111	121	90	103.966	105	56.6773	7.5284	104.228	0.0711534	68.9655	0	0	0	0	0	0	0	0	0	0	0	0	0	0	0	0	0	0	0	0	0	0	0	0	0	0	0	0	0	0	0	0	0	0	0	0	0	0	0	0	0	0	0	0	0	0	0	0	0	0	0	0	0	0	0																4.3		38	137	4.2	71	76	61		12	16.2
0	0	47.35	0	0	1	0	0	0	0	0	0	2009-01-02	0	0	0	0	75	71	84	60	73.95	74	48.1553	6.9394	74.2587	0.091463	55	155	143	157	120	138.45	139.5	118.997	10.9086	138.858	0.0767958	70	0	0	0	0	0	0	0	0	0	0	0	0	0	0	0	0	0	0	0	0	0	0	0	0	0	0	0	0	0	0	0	0	0	0	1	0	0	0	0	1	0	1	0	0	0	0	0	1	0	0	0	0	0	0	0																4.5		44	138	3.8	76	80	67		11	23.7	0.92	2.4318	1.69	4.54		7.9	8.1
0	0	47.51	0	0	0	0	0	0	0	0	0	0	0	0	0	0	80	72	99	58	77.6406	76	94.7736	9.7352	78.2391	0.124404	60.9375	128	115	163	101	127.906	128	189.515	13.7664	128.633	0.106785	73.4375	0	0	0	0	0	0	0	0	0	0	0	0	0	0	0	0	0	0	0	0	0	0	0	0	0	0	0	0	0	0	0	0	0	0	0	0	0	0	0	0	0	0	0	0	0	0	0	0	0	0	0	0	0	0	0	66.6								10	21.5		230		5.38																	11.6		5.8
0	0	46.03	0	0	0	0	0	0	0	0	0	0	0	0	0	0	90	65	100	57	80.6083	81	78.3579	8.852	81.0889	0.109356	51.6667	130	119	159	110	131.683	130	97.0249	9.8501	132.048	0.0744893	64.1667	0	0	0	0	0	0	0	0	0	0	0	0	0	0	0	0	0	0	0	0	0	0	0	0	0	0	0	0	0	0	0	1	0	0	0	0	1	0	0	0	1	0	0	0	0	0	0	0	0	0	0	0	0	0	0	88.5	0	0.2	1.2			0.9	6.6	8.9	30.4		332		3.98		4.7		43	136	5.4	76	75	88		79	14.7					12.1		6
0	0	46.48	0	0	0	0	0	0	0	0	0	0	0	0	0	0	51	62	78	51	66	66	51	7.1414	66.3425	0.102015	33.3333	105	133	154	105	135.333	137	213	14.5945	136.031	0.101674	88.8889	0	0	0	0	0	0	0	0	0	0	0	0	0	0	0	0	0	0	0	0	0	0	0	0	0	0	0	0	0	0	0	0	0	0	0	0	0	0	0	0	0	0	0	0	0	0	0	0	0	0	0	0	0	0	0
0	0	47.64	0	0	0	0	0	0	0	0	0	0	0	0	0	0	60	65	85	52	61.9	58	127.433	11.2886	62.8196	0.17301	60	98	118	128	98	110.2	109.5	93.9556	9.6931	110.583	0.0834451	60	0	0	0	0	0	0	0	0	0	0	0	0	0	0	0	0	0	0	0	0	0	0	0	0	0	0	0	0	0	0	0	0	0	0	0	0	0	0	0	0	0	0	0	0	0	0	0	0	0	0	0	0	0	0	0	87.8	0	0.1	1.8			0.3	2.4	4.5	29.2		247		4.34		3.9		39	140	5.2	65	63	40		14	7.3	0.31	2.1891	2.21	4.54	12.7		4.2
1	0	46.87	0	0	0	0	0	0	0	0	0	0	0	0	0	0	75	76	95	54	76.8871	76.5	71.2821	8.4429	77.3418	0.10892	67.7419	112	108	159	91	123.032	123.5	253.278	15.9147	124.041	0.128306	70.9677	0	0	0	0	0	0	0	0	0	0	0	0	0	0	0	0	0	0	0	0	0	0	0	0	0	0	0	0	0	0	0	0	0	0	0	0	1	0	0	1	1	0	0	0	0	0	0	1	0	0	0	0	0	0	0	63.3	0	0.3	2.9			0.4	5.8	9.4	20		393		5.19		4.1		47	142	4.5	78	77	78		20	6.8					10.4	7	8.9
0	0	66.08	0	0	0	0	0	0	0	0	0	0	0	0	0	0	75	62	87	54	69.1765	67	65.0588	8.0659	69.6314	0.114871	70.5882	154	126	168	111	140.882	140	152.592	12.3528	141.407	0.0863826	79.4118	1	0	0	0	0	0	0	0	1	0	0	0	0	0	0	0	0	0	0	0	0	0	0	1	0	0	0	0	0	0	2	0	0	1	1	0	0	1	0	0	1	0	0	1	0	0	0	0	0	0	0	0	0	0	0																3.8		43	144	3.4	69	70	78		28	6.7	1.83			3.51			5.7
1	0	48.72	0	0	0	0	0	0	0	0	0	0	0	0	0	0	56	80	92	56	78.1667	80.5	140.567	11.8561	78.9124	0.138461	50	92	138	154	92	131	135.5	454.4	21.3167	132.437	0.148545	83.3333	0	0	0	0	0	0	0	0	0	0	0	0	0	0	0	0	0	0	0	0	0	0	0	0	0	0	0	0	0	0	0	0	0	0	0	0	0	0	0	0	0	0	0	0	0	0	0	0	0	0	0	0	0	0	0	81.1	0	0	2.6			0.4	4.7	7.8	27.2		384		4.29		4.1		44	140	3.6	75	63	64		13	9.6					11.7	5.3	6
0	0	47.18	0	0	0	0	0	0	0	0	0	0	0	0	0	0	64	77	85	64	76	77.5	76.6667	8.756	76.3774	0.0997747	75	96	122	134	96	117.5	120	251.667	15.864	118.3	0.116925	75	0	0	0	0	0	0	0	0	0	0	0	0	0	0	0	0	0	0	0	0	0	0	0	0	0	0	0	0	0	0	0	0	0	0	0	0	0	0	0	0	0	0	0	0	0	0	0	0	0	0	0	0	0	0	0	84.8								7.7	28.4		345		4.01	0.34																11.4		5
0	0	47.11	0	0	0	0	0	0	0	0	0	0	0	0	0	0	70	66	87	48	71.05	70.5	80.05	8.9471	71.5832	0.122738	65	114	131	143	103	127.7	128.5	81.0632	9.0035	128.001	0.0687199	65	0	0	0	0	0	0	0	0	0	0	0	0	0	0	0	0	0	0	0	0	0	0	0	0	0	0	0	0	0	0	0	0	0	0	0	0	0	0	0	0	0	0	0	0	0	0	0	0	0	0	0	0	0	0	0
0	0	46.82	0	0	0	0	0	0	0	0	0	0	0	0	0	0	90	65	90	51	69.8817	70	68.475	8.275	70.3647	0.117775	69.8925	150	126	170	95	127.72	125	213.073	14.597	128.543	0.113673	79.5699	0	0	0	0	0	0	0	0	0	0	0	0	0	0	0	0	0	0	0	0	0	0	0	0	0	0	0	0	0	0	0	0	0	0	0	0	0	0	0	0	0	0	0	0	0	0	0	0	0	0	0	0	0	0	0
0	0	46.33	0	0	0	0	0	0	0	0	0	0	0	0	0	0	55	70	85	51	67.2041	67	62.7491	7.9214	67.6599	0.116662	69.3878	129	141	153	102	128.163	129	118.806	10.8998	128.617	0.0841741	73.4694	0	0	0	0	0	0	0	0	0	0	0	0	0	0	0	0	0	0	0	0	0	0	0	0	0	0	0	0	0	0	0	0	0	0	0	0	0	0	0	0	0	0	0	0	0	0	0	0	0	0	0	0	0	0	0	88.7								6.4	30.1		238		4.56		4.3		43	138	3	70	63	38		17	6.7					13.7	4.7
0	0	45.21	0	0	0	0	0	0	0	0	0	0	0	0	0	0	70	87	90	70	80.25	80	42.5	6.5192	80.4814	0.0759895	50	106	136	146	106	127.75	128.5	166.786	12.9146	128.32	0.0945633	75	0	0	0	0	0	0	0	0	0	0	0	0	0	0	0	0	0	0	0	0	0	0	0	0	0	0	0	0	0	0	0	0	0	0	0	0	0	0	0	0	0	0	0	0	0	0	0	0	0	0	0	0	0	0	0
0	0	58.12	0	0	0	0	0	0	0	0	0	0	0	0	0	0	66	52	66	50	56	52	76	8.7178	56.4506	0.127108	33.3333	104	104	104	90	99.3333	104	65.3333	8.0829	99.5523	0.0664396	66.6667	0	0	0	0	0	0	0	0	0	0	0	0	0	0	0	0	0	0	0	0	0	0	0	0	0	0	0	0	0	0	1	0	0	0	0	0	0	0	0	0	0	0	0	0	0	0	0	0	0	0	0	0	0	0	0																4.9			142	5.5		66					1.2			4.6			4.5
0	0	55.64	1	0	0	0	0	0	0	2018-12-07	0	0	0	0	0	0	71	82	95	71	84.12	85	36.0267	6.0022	84.3253	0.0699115	68	129	154	158	120	137.28	136	91.3767	9.5591	137.599	0.0682254	64	0	0	0	0	0	0	0	0	0	0	0	0	0	0	0	0	0	0	0	0	0	0	0	0	0	0	0	0	0	0	1	0	0	0	0	0	0	0	0	0	0	0	0	0	0	0	0	0	0	0	0	0	0	0	0	89.6	0	0.1	2			0.3	3.1	5.55	30.5		333		4.61																	14.1	5.5
0	0	52.77	0	0	1	0	0	0	0	0	0	2011-01-13	0	0	0	0	55	67	81	55	71.4	75	112.8	10.6207	72.0292	0.133046	40	96	116	142	96	117.2	116	271.7	16.4833	118.124	0.125795	60	0	0	0	0	0	0	0	0	0	0	0	0	0	0	0	0	0	0	0	0	0	0	0	0	0	0	0	0	0	0	1	0	0	0	0	0	0	0	0	0	0	0	0	0	0	0	0	0	0	0	0	0	0	0	0	88.4	0	0.3	2.3			0.4	2.5	6.2	29.8		283		4.4		4.4		40	144	3.9	70	64	79		18	8.3	0.87	2.0045	1.65	4.05	13.1	4.6	4.5
0	1	45.1	0	0	0	0	0	0	0	0	0	0	0	0	0	0	84	79	98	61	81.0984	82	38.0235	6.1663	81.3286	0.0754093	47.541	121	124	153	107	124.459	124	97.3858	9.8684	124.843	0.0786379	57.377	0	0	0	0	0	0	0	0	0	0	0	0	0	0	0	0	0	0	0	0	0	0	0	0	0	0	0	0	0	0	0	0	0	0	1	0	1	0	0	0	0	0	0	0	0	0	0	0	0	0	0	0	0	0	0																3.4		44	140	5.8	74	108	31		22	12.3	2.4	2.6491	1.29	5.03		5.2	4.4
1	0	79.37	0	0	0	0	0	0	0	0	0	0	0	0	0	0	80	68	98	54	74.3191	75	66.7438	8.1697	74.7573	0.108751	51.0638	140	127	178	108	138.979	138	246.152	15.6892	139.843	0.111682	70.2128	0	0	0	0	0	0	0	0	0	0	0	0	0	0	0	0	0	0	0	0	0	0	0	0	0	0	0	0	0	0	3	0	0	0	0	0	1	0	0	0	0	0	0	0	0	0	0	0	0	0	0	0	0	0	0																3.7		41	141	8.4	80	80	95		46	12.4	1.27	4.3927	1.51	6.48		5.2	5.8
0	0	45.13	0	0	0	0	0	0	0	0	0	0	0	0	0	0	59	70	91	51	74.4286	76	131.657	11.4742	75.2662	0.150449	52.381	103	125	155	103	125.857	122	207.729	14.4128	126.641	0.111757	76.1905	0	0	0	0	0	0	0	0	0	0	0	0	0	0	0	0	0	0	0	0	0	0	0	0	0	0	0	0	0	0	0	0	0	0	0	0	0	0	0	0	0	0	0	0	0	0	0	0	0	0	0	0	0	0	0	90								6.7	30.8		209		3.96	0.357	3.7		38	140	5.2	70	87	62	15	12	9					12.2
0	1	55.76	0	0	0	0	0	0	0	0	0	0	0	0	0	0	72	75	112	67	85.0118	84	106.226	10.3066	85.627	0.120522	72.9412	132	134	196	111	145.247	143	302.355	17.3884	146.272	0.119009	76.4706	0	0	0	0	0	0	0	0	0	0	0	0	0	0	0	0	0	0	0	0	0	0	0	0	0	0	0	0	0	0	1	0	0	0	0	0	0	0	0	0	0	0	0	0	0	0	0	0	0	0	0	0	0	0	0	90								4.2	30		307		5.34		3.3		46	140	5.2	81	108	71		16	15.2					16
0	1	54.44	0	0	0	0	0	0	0	0	0	0	0	0	0	0	74	69	90	50	70.46	70.5	89.6412	9.4679	71.0807	0.133022	84	129	130	162	102	127.92	127	215.136	14.6675	128.741	0.113509	84	0	0	0	0	0	0	0	0	0	0	0	0	0	0	0	0	0	0	0	0	0	0	0	0	0	0	0	0	0	0	1	0	0	1	1	0	0	0	1	1	0	0	0	0	0	0	0	1	0	0	0	0	0	0	0																3.9		46	143	4.9	73	127	93		24	11.9	2.35			4.62			4.6
0	0	54.7	0	0	1	0	0	0	0	0	0	2019-10-11	0	0	0	0	70	63	85	52	66.8852	67	66.6366	8.1631	67.3734	0.121042	45.9016	138	128	187	101	131.852	130	320.128	17.8921	133.041	0.134581	80.3279	0	0	0	0	0	0	0	0	0	0	0	0	0	0	0	0	0	0	0	0	0	0	0	0	0	0	0	0	0	0	1	0	0	0	1	0	0	0	0	0	0	0	0	0	0	0	0	0	0	0	0	0	0	0	0	85.5								9.4	30		259		4.27		3.9		43	142	5.9	72	101	74		13	12.1	2.31	1.6064	1.33	4.99	12.9	7.9	7.6
0	0	45.36	0	0	0	0	0	0	0	0	0	0	0	0	0	0	71	77	87	71	78.4286	77	27.619	5.2554	78.5794	0.0620378	57.1429	134	126	153	126	142.571	145	88.9524	9.4315	142.839	0.0612453	57.1429	0	0	0	0	0	0	0	0	0	0	0	0	0	0	0	0	0	0	0	0	0	0	0	0	0	0	0	0	0	0	0	0	0	0	0	0	0	0	0	0	0	0	0	0	0	0	0	0	0	0	0	0	0	0	0
1	0	65.53	0	0	0	0	0	0	0	0	0	0	0	0	0	0	74	58	78	58	68.3529	68	33.4474	5.7834	68.59	0.0833569	50	159	108	165	108	134.412	131	242.795	15.5819	135.286	0.114209	76.4706	0	0	0	0	0	0	0	0	0	0	0	0	0	0	0	0	0	0	0	0	0	0	0	0	0	0	0	0	0	0	2	0	0	1	1	0	0	0	0	1	0	0	0	0	0	0	0	1	0	0	0	0	0	0	0	91.9			2.2			0.5		7	30.1		305		4.15		4.7		42	140	4.3	69	92	63	20	19	6	0.8			4.4	12.5	6.2
0	0	47.93	0	0	0	0	0	0	0	0	0	0	0	0	0	0	81	90	90	68	81.3667	81	39.8264	6.3108	81.6029	0.0762566	66.6667	131	131	157	108	126.067	126	128.685	11.3439	126.559	0.0884713	73.3333	0	0	0	0	0	0	0	0	0	0	0	0	0	0	0	0	0	0	0	0	0	0	0	0	0	0	0	0	0	0	0	0	0	0	0	0	0	0	0	0	0	0	0	0	0	0	0	0	0	0	0	0	0	0	0	88.9								7.5	29.8		272		4.04		3.9		43	141	6.7	80	95	73		12	3.5					12.1		5.5
0	0	53.51	0	0	0	0	0	0	0	0	0	0	0	0	0	0	54	59	59	54	57.3333	59	8.3333	2.8868	57.3818	0.0411109	33.3333	95	103	106	95	101.333	103	32.3333	5.6862	101.44	0.0458171	33.3333	0	0	0	0	0	0	0	0	0	0	0	0	0	0	0	0	0	0	0	0	0	0	0	0	0	0	0	0	0	0	1	0	0	0	0	0	0	0	0	0	0	0	0	0	0	0	0	0	0	0	0	0	0	0	0	90.8								12.3	30.9		276		3.86		4.8		41	145	4.8	72	65	50		15	8.3	1.55	3.0755	2.46	6.24	11.9		5
1	1	56.48	0	0	0	0	0	0	0	0	0	0	0	0	0	0	116	116	116	116	116	116			116	0		195	195	195	195	195	195			195	0		0	0	0	0	0	0	0	0	0	0	0	0	0	0	0	0	0	0	0	0	0	0	0	0	0	0	0	0	0	0	1	1	0	1	0	0	0	1	0	0	0	0	0	0	0	0	0	0	0	0	0	0	0	0	0	90.3								7.1	30.9		222		4.11		3.6		41	140	5.3	77	95	120		19	22.8	1.64	2.9745	1.76	5.48	12.7		4.4
0	0	61.61	0	0	0	0	0	0	0	0	0	0	0	0	0	0	77	76	89	66	78.6	78.5	43.1556	6.5693	78.8467	0.0792898	60	138	120	172	118	136.1	134	268.989	16.4009	136.987	0.114322	70	0	0	0	0	0	0	0	0	0	0	0	0	0	0	0	0	0	0	0	0	0	0	0	0	0	0	0	0	0	0	2	0	0	1	0	0	0	0	1	0	0	0	0	0	0	0	0	0	0	0	0	0	0	0	0	86.2	0	0	2.2			0.6	1.9	7.13	30.3		271		5.22	0.44	4.6		45	143	7	78	77	136		22	10					15.8	6.1	5.1
0	0	48.46	0	0	0	0	0	0	0	0	0	0	0	0	0	0	64	62	108	62	78.1304	78.5	80.7826	8.9879	78.6345	0.11378	50	121	147	229	112	144.413	143.5	281.492	16.7777	145.363	0.114909	58.6957	0	0	0	0	0	0	0	0	0	0	0	0	0	0	0	0	0	0	0	0	0	0	0	0	0	0	0	0	0	0	0	0	0	1	1	0	1	0	0	0	0	0	0	0	0	0	0	0	0	0	0	0	0	0	0	88.6	0	0.1	2.1			0.7	15.1	18	30.1		272		4.27		4.5		45	140	4.6	80	71	66		14	11.3	2.52	2.5945	1.26	5	12.9		5
1	0	81.42	0	0	0	0	0	0	0	0	0	0	0	0	0	0	67	66	78	44	62.0882	60.5	75.4162	8.6843	62.6749	0.137797	64.7059	106	102	158	80	113.882	109.5	371.865	19.2838	115.456	0.166822	76.4706	0	0	0	0	0	0	0	0	0	0	0	0	0	0	0	0	0	0	0	0	0	0	0	0	0	0	0	0	0	0	4	0	0	0	0	0	0	0	0	1	0	0	0	0	0	0	0	1	0	0	0	0	0	0	0	92.6								8.5	30.9		174		4.16		3.6	0.39	40	139	5.4	68	84	47		11	7.8	3.67	3.7327	1.18	5.21	12.9	10.5	10.5
0	1	38.02	0	0	0	0	0	0	0	0	0	0	0	0	0	0	66	99	99	63	73.8571	72	153.476	12.3886	74.7424	0.155294	85.7143	98	143	143	98	112.429	109	241.286	15.5334	113.345	0.127913	71.4286	0	0	0	0	0	0	0	0	0	0	0	0	0	0	0	0	0	0	0	0	0	0	0	0	0	0	0	0	0	0	0	0	0	0	0	0	0	0	0	0	0	0	0	0	0	0	0	0	0	0	0	0	0	0	0
0	0	67.3	0	0	0	0	0	0	0	0	0	0	0	0	0	0	53	53	53	53	53	53			53	0		95	95	95	95	95	95			95	0		0	0	0	0	0	0	0	0	0	0	0	0	0	0	0	0	0	0	0	0	0	0	0	0	0	0	0	0	0	0	2	0	0	0	0	0	0	0	0	0	0	0	0	0	0	0	0	0	0	0	0	0	0	0	0
0	0	39.2	0	0	0	0	0	0	0	0	0	0	0	0	0	0	61	73	73	61	67	67	72	8.4853	67.2681	0.0895522	50	102	113	113	102	107.5	107.5	60.5	7.7782	107.641	0.0511628	50	0	0	0	0	0	0	0	0	0	0	0	0	0	0	0	0	0	0	0	0	0	0	0	0	0	0	0	0	0	0	0	0	0	0	0	0	0	0	0	0	0	0	0	0	0	0	0	0	0	0	0	0	0	0	0	83.4								5.9	28		302		3.98													0.92	3.0018	2.49	5.91	11.1
0	1	38.37	0	0	0	0	0	0	0	0	0	0	0	0	0	0	65	92	104	60	83.7917	85	136.172	11.6693	84.5668	0.136333	75	110	147	176	106	131.542	131.5	244.607	15.6399	132.43	0.116394	70.8333	0	0	0	0	0	0	0	0	0	0	0	0	0	0	0	0	0	0	0	0	0	0	0	0	0	0	0	0	0	0	0	0	0	0	0	0	0	0	0	0	0	0	0	0	0	0	0	0	0	0	0	0	0	0	0	87.6	0.1	0.1	2			0.4	5.1	7.3	30.1		348		4.96		3.5		42	139	3.5	77	78	66	31	60	10					14.9		8.3
0	0	55.24	1	0	0	0	0	0	0	2018-01-30	0	0	0	0	0	0	60	70	89	54	73.8298	75	84.4487	9.1896	74.3874	0.123139	48.9362	128	123	158	109	135.362	137	162.801	12.7594	135.949	0.093253	76.5957	0	0	0	0	0	0	0	0	0	0	0	0	0	0	0	0	0	0	0	0	0	0	0	0	0	0	0	0	0	0	1	0	0	0	0	0	0	0	0	0	0	0	0	0	0	0	0	0	0	0	0	0	0	0	0	90	0	0.1	0.7			0.6	7.4	8.8	30.7		157		4.4		4.4	0.27	44	142	3.6	75	65	116		19	14.6	1.92	2.7773	1.08	4.73	13.5		5.6
1	1	62.84	0	1	0	0	0	1	0	0	2007-06-11	0	0	0	2007-06-11	0	68	73	94	65	81.8222	81	58.6495	7.6583	82.1719	0.092551	62.2222	117	129	164	107	139.622	142	219.059	14.8006	140.387	0.10482	71.1111	0	0	0	0	0	0	0	0	0	0	0	0	0	0	0	0	0	0	0	0	0	0	0	0	0	0	0	0	0	0	2	0	0	0	1	0	1	0	1	0	0	0	0	0	0	0	0	0	0	0	0	0	0	0	0																3.7		51	143	10.2	77	120	67		39	15.4	1.69	4.0727	0.99	5.33		6.7	6.6
0	0	48.76	0	0	0	0	0	0	0	0	0	0	0	0	0	0	88	84	108	63	87.8667	88	93.6636	9.678	88.3863	0.108913	68.8889	147	131	169	106	138.244	139	142.553	11.9395	138.748	0.0854004	84.4444	0	0	0	0	0	0	0	0	0	0	0	0	0	0	0	0	0	0	0	0	0	0	0	0	0	0	0	0	0	0	0	0	0	0	0	0	0	0	0	0	0	0	0	0	0	0	0	0	0	0	0	0	0	0	0	89								6.9	30.5		195		4.59		4.1	0.24	46	143	5.7	78	61	92		15	14.1					14		5.3
0	0	39.85	0	0	0	0	0	0	0	0	0	0	0	0	0	0	73	76	89	60	74.6667	75	41.2571	6.4232	74.9348	0.0848214	58.3333	115	138	162	114	132.889	133.5	168.444	12.9786	133.504	0.0962991	69.4444	0	0	0	0	0	0	0	0	0	0	0	0	0	0	0	0	0	0	0	0	0	0	0	0	0	0	0	0	0	0	0	0	0	0	0	0	0	0	0	0	0	0	0	0	0	0	0	0	0	0	0	0	0	0	0	89.2	0	0	1.3			0.4	3.5	5.2	32.1		209		4.03		4.1		44	145	5	74	86	36		13	11.9	1.2	3.2645	1.68	5.49	12.9		4.9
0	0	42.36	0	0	0	0	0	0	0	0	0	0	0	0	0	0	54	61	61	54	57.5	57.5	24.5	4.9497	57.6064	0.0608696	50	112	101	112	101	106.5	106.5	60.5	7.7782	106.642	0.0516432	50	0	0	0	0	0	0	0	0	0	0	0	0	0	0	0	0	0	0	0	0	0	0	0	0	0	0	0	0	0	0	0	0	0	0	0	0	0	0	0	0	0	0	0	0	0	0	0	0	0	0	0	0	0	0	0
0	0	46.8	0	0	0	0	0	0	0	0	0	0	0	0	0	0	82	83	88	65	79.5	82.5	100.333	10.0167	79.9719	0.109115	75	122	152	152	122	133.75	130.5	201.583	14.198	134.314	0.0919315	50	0	0	0	0	0	0	0	0	0	0	0	0	0	0	0	0	0	0	0	0	0	0	0	0	0	0	0	0	0	0	0	0	0	0	0	0	0	0	0	0	0	0	0	0	0	0	0	0	0	0	0	0	0	0	0	90.9								4.6	31.3		242		4.35		4.3			143	3.5		82									13.6
0	1	46.71	0	0	0	0	0	0	0	0	0	0	0	0	0	0	87	72	92	63	77.8182	77	73.3636	8.5653	78.2455	0.104945	54.5455	122	123	139	112	125	123	83.4	9.1324	125.303	0.0696589	90.9091	0	0	0	0	0	0	0	0	0	0	0	0	0	0	0	0	0	0	0	0	0	0	0	0	0	0	0	0	0	0	0	0	0	0	0	0	0	0	0	0	0	0	0	0	0	0	0	0	0	0	0	0	0	0	0	90.7	0	0	1.6			0.9	8.7	11.3	30.5		282		4.47		3.8		38	135	2.9	80	64	142		18	7.2					13.6		5.5
1	0	46.86	0	1	0	0	0	1	0	0	2013-01-24	0	0	0	2013-01-24	0	62	65	84	59	71.2692	70.5	47.1646	6.8676	71.5867	0.0944908	38.4615	92	101	141	88	113.462	113.5	180.659	13.4409	114.225	0.116162	73.0769	0	0	0	0	0	0	0	0	0	0	0	0	0	0	0	0	0	0	0	0	0	0	0	0	0	0	0	0	0	0	0	0	0	0	0	0	0	0	0	1	0	0	0	0	0	0	0	0	0	0	0	0	0	0	0																4.5			138	5		62										7.5
0	1	39.86	0	0	0	0	0	0	0	0	0	0	0	0	0	0	87	71	87	71	80.6667	84	72.3333	8.5049	80.965	0.0860854	33.3333	122	107	131	107	120	122	147	12.1244	120.408	0.0824958	66.6667	0	0	0	0	0	0	0	0	0	0	0	0	0	0	0	0	0	0	0	0	0	0	0	0	0	0	0	0	0	0	0	0	0	0	0	0	0	0	0	0	0	0	0	0	0	0	0	0	0	0	0	0	0	0	0
0	1	39.31	0	0	0	0	0	0	0	0	0	0	0	0	0	0	70	70	70	70	70	70			70	0		120	120	120	120	120	120			120	0		0	0	0	0	0	0	0	0	0	0	0	0	0	0	0	0	0	0	0	0	0	0	0	0	0	0	0	0	0	0	0	1	0	1	0	0	0	0	0	1	1	0	0	1	0	0	0	0	0	0	0	0	0	0	0																3.9	0.58	49	141	7.3	77	106	94		82	11.7						8.3
0	1	43.35	0	0	0	0	0	0	0	0	0	0	0	0	0	0	86	96	99	78	90.2222	91	32.3007	5.6834	90.3911	0.0612182	55.5556	138	175	175	121	149.056	148	168.879	12.9953	149.59	0.0847282	66.6667	0	0	0	0	0	0	0	0	0	0	0	0	0	0	0	0	0	0	0	0	0	0	0	0	0	0	0	0	0	0	0	0	0	0	1	0	0	0	0	0	0	0	0	0	0	0	0	0	0	0	0	0	0	0	0																4.8	0.39	46	141	5.5	69	92	72		33	20.7	1.71	4.4727	1.16	6.41			5.5
0	0	43.21	0	0	0	0	0	0	0	0	0	0	0	0	0	0	73	79	90	73	79.125	78.5	25.8393	5.0832	79.2677	0.0600939	50	116	129	138	116	129	130	43.1429	6.5683	129.146	0.0476287	50	0	0	0	0	0	0	0	0	0	0	0	0	0	0	0	0	0	0	0	0	0	0	0	0	0	0	0	0	0	0	0	1	0	0	0	0	0	0	0	1	0	0	0	0	0	0	0	1	0	0	0	0	0	0	0	94.6								4.8	32.3		260		4.12	0.39	4.1		43	138	3.7	75	52	81	13	40	11.7	0.93	2.7973	1.56	4.78	13.3	10.8	8
0	0	42.97	0	0	0	0	0	0	0	0	0	0	0	0	0	0	82	78	95	62	77.5741	77.5	49.4567	7.0325	77.8863	0.0898125	64.8148	136	146	160	110	136.296	135.5	100.967	10.0482	136.659	0.0730377	75.9259	0	0	0	0	0	0	0	0	0	0	0	0	0	0	0	0	0	0	0	0	0	0	0	0	0	0	0	0	0	0	0	0	0	0	1	0	0	0	0	0	0	0	0	0	0	0	0	0	0	0	0	0	0	0	0	87.6	0	0.1	1.5			0.6	4.1	6.3	30.7		269		4.55		4.2		46	145	6.5	72	70	46	21	17	11.5	0.65	3.2709	1.49	5.1	14	6.2	5.4
0	0	47.68	0	0	0	0	0	0	0	0	0	0	0	0	0	0	80	97	97	77	84.2857	83	55.5714	7.4546	84.5678	0.0818839	71.4286	153	148	170	136	151.143	150	106.809	10.3349	151.445	0.0633059	42.8571	0	0	0	0	0	0	0	0	0	0	0	0	0	0	0	0	0	0	0	0	0	0	0	0	0	0	0	0	0	0	0	0	0	1	0	0	0	0	0	0	0	0	0	0	0	0	0	0	0	0	0	0	0	0	0	68.4	0	0	1.3			0.6	7.5	9.4	21.5		479		3.69		4		36	146	4.5	70	50	88		21	5.3	1.08	3.6591	2.06	6.21	7.9		4.5
0	1	44.53	0	0	0	0	0	0	0	0	0	0	0	0	0	0	63	53	79	53	67.4706	67	52.1397	7.2208	67.8333	0.103826	70.5882	112	112	142	109	122.294	123	103.596	10.1782	122.692	0.0807422	70.5882	0	0	0	0	0	0	0	0	0	0	0	0	0	0	0	0	0	0	0	0	0	0	0	0	0	0	0	0	0	0	0	0	0	0	0	0	0	0	0	0	0	0	0	0	0	0	0	0	0	0	0	0	0	0	0	90.5								4.8	31		220		4.73		3.3		42	142	5.4	67	105
1	1	69.29	0	0	0	0	0	0	0	0	0	0	0	0	0	0	90	63	90	60	69.7857	67.5	84.489	9.1918	70.3456	0.126923	71.4286	180	137	180	123	146.357	144	414.093	20.3493	147.665	0.133981	78.5714	0	0	0	0	0	0	0	0	0	0	0	0	0	0	0	0	0	0	0	0	0	0	0	0	0	0	0	0	0	0	2	1	0	0	0	0	0	0	1	1	0	0	0	0	0	0	0	1	0	0	0	0	0	0	0	86.6								8.6	28.7		160		4.45		4.7		45	135	7.3	71	116	56		14	15	1.12	2.6609	1.57	4.67	12.8	6.6	10
0	0	40.16	0	0	0	0	0	0	0	0	0	0	0	0	0	0	90	73	100	60	75.8641	76	60.7264	7.7927	76.2594	0.10222	54.3689	140	132	170	97	128.379	128	142.042	11.9181	128.925	0.0923839	67.9612	0	0	0	0	0	0	0	0	0	0	0	0	0	0	0	0	0	0	0	0	0	0	0	0	0	0	0	0	0	0	0	0	0	0	0	0	1	0	0	0	0	0	0	0	0	0	0	0	0	0	0	0	0	0	0	90.7								5.4	30.9		297		4.12		2.9		46	141	4.8	85	62	69		23	5.5					12.7		4.9
1	0	37.77	0	0	0	0	0	0	0	0	0	0	0	0	0	0	100	85	100	77	92.2222	95	75.4444	8.6859	92.5851	0.0887977	55.5556	150	114	163	114	142	142	229.75	15.1575	142.717	0.100638	77.7778	0	0	0	0	0	0	0	0	0	0	0	0	0	0	0	0	0	0	0	0	0	0	0	0	1	0	0	0	0	0	2	1	1	0	1	0	0	1	0	0	0	0	0	0	0	0	0	0	0	0	0	0	0	0	0	94.5	0	0.1	1.5			0.6	4.1	6.3	32.9		279		3.7		4.5	0.56	40	137	8.6	79	97	110		14	6.8	2.38	3.1227	0.87	5.66	12.2	4.7	5.1
0	0	42.53	0	0	0	0	0	0	0	0	0	0	0	0	0	0	74	76	76	74	75	75	2	1.4142	75.0067	0.0133333	0	104	146	146	104	125	125	882	29.6985	126.752	0.168	50	0	1	0	0	0	0	0	0	0	0	0	0	0	0	0	0	0	0	0	0	0	0	0	0	0	0	0	0	0	0	0	0	0	0	0	0	0	0	0	0	0	0	0	0	0	0	0	0	0	0	0	0	0	0	0
0	1	35.27	0	0	0	0	0	0	0	0	0	0	0	0	0	0	65	62	76	53	60.625	59.5	54.8393	7.4054	61.0195	0.114261	75	138	120	146	112	124.5	122	138.286	11.7595	124.985	0.0883534	62.5	0	0	0	0	0	0	0	0	0	0	0	0	0	0	0	0	0	0	0	0	0	0	0	0	0	0	0	0	0	0	0	0	0	1	1	0	0	0	0	0	0	0	0	0	0	0	0	0	0	0	0	0	0	0	0	82.7	0	0.1	1.5			0.7	4.7	7.1	27.3		308		4.98		3.3	0.43	47	145	6.6	81	103	104		18	9.1	0.71			6.17	13.6	6	6.4
0	0	43.06	0	0	0	0	0	0	0	0	0	0	0	0	0	0	99	63	99	50	69.2656	68	83.0553	9.1135	69.8533	0.130541	70.3125	142	122	169	100	133.234	131	192.468	13.8733	133.944	0.10331	67.1875	0	0	0	0	0	0	0	0	0	0	0	0	0	0	0	0	0	0	0	0	0	0	0	0	0	0	0	0	0	0	0	0	0	0	0	0	0	0	0	0	0	0	0	0	0	0	0	0	0	0	0	0	0	0	0	68.4								4.9	21.4		381		4.18		4.1	0.26	40	141	4	72	62	93		13	12.3	1.67	2.7509	1.73	5.24	8.9		7
0	1	43.23	0	0	0	0	0	0	0	0	0	0	0	0	0	0	77	79	91	68	81.1964	82	25.0334	5.0033	81.3477	0.0610676	53.5714	147	128	161	126	142.036	143	93.0532	9.6464	142.357	0.0673063	67.8571	0	0	0	0	0	0	0	0	0	0	0	0	0	0	0	0	0	0	0	0	0	0	0	0	0	0	0	0	0	0	0	0	0	0	1	0	0	0	0	0	1	0	0	1	0	0	0	0	0	0	0	0	0	0	0																3.5		44	139	4.6	75	82	63		61	13.7
0	0	42.78	0	0	0	0	0	0	0	0	0	0	0	0	0	0	78	71	90	59	76.6415	78	54.0421	7.3513	76.9866	0.0950092	54.717	129	128	146	102	121.811	123	96.9637	9.847	122.201	0.080072	66.0377	0	0	0	0	0	0	0	0	0	0	0	0	0	0	0	0	0	0	0	0	0	0	0	0	0	0	0	0	0	0	0	0	0	0	1	0	0	0	0	1	0	0	0	0	0	0	0	0	0	0	0	0	0	0	0																4.9		42	137	6.6	81	92	60		61	11.2	1.96	3.2391	1.41	5.54		5.8	6
0	0	41.87	0	0	0	0	0	0	0	0	0	0	0	0	0	0	63	83	92	63	76.5818	78	40.0997	6.3324	76.8384	0.0819333	52.7273	133	166	166	123	143.018	141	85.3145	9.2366	143.311	0.0639935	61.8182	0	0	0	0	0	0	0	0	0	0	0	0	0	0	0	0	0	0	0	0	0	0	0	0	0	0	0	0	0	0	0	0	0	0	0	0	0	0	0	1	0	0	0	0	0	0	0	0	0	0	0	0	0	0	0	84.6								8.4	29.8		383		4.88		4.5	0.24	42	139	5.9	72	46	128		18	21.9	0.56	2.0591	1.79	3	14.5		6.5
0	1	42.91	0	0	0	0	0	0	0	0	0	0	0	0	0	0	74	72	91	57	77.375	76.5	34.4521	5.8696	77.5927	0.0750647	41.6667	112	136	160	104	128.021	127	106.659	10.3276	128.428	0.0798264	66.6667	0	0	0	0	0	0	0	0	0	0	0	0	0	0	0	0	0	0	0	0	0	0	0	0	0	0	0	0	0	0	0	0	0	0	1	0	0	1	0	0	1	0	0	1	0	0	0	0	0	0	0	0	0	0	0																4.4		48	143	6	77	92	88		18	12.2	2.6	3.0082	0.57	4.76		5.6	5.1
1	1	55.58	0	0	0	0	0	0	0	0	0	0	0	0	0	0	74	78	89	64	78	78	73.4	8.5674	78.4266	0.104727	36.3636	129	138	150	115	134.546	135	97.8727	9.8931	134.876	0.0701077	63.6364	0	0	0	0	0	0	0	0	0	0	0	0	0	0	0	0	0	0	0	0	0	0	0	0	0	0	0	0	0	0	1	0	0	0	1	0	0	0	0	0	0	0	0	0	0	0	0	0	0	0	0	0	0	0	0																4.6		45	143	7.5	75	92	109		12	9.7	1.02	3.6564	1.66	5.78		5.5	5.6
0	0	43.26	0	0	1	0	0	0	0	0	0	2009-02-23	0	0	0	0	61	64	69	51	60.2	61	31.1714	5.5831	60.4412	0.0895984	66.6667	101	111	136	96	108.267	103	120.21	10.964	108.784	0.0978347	60	0	0	0	0	0	0	0	0	0	0	0	0	0	0	0	0	0	0	0	0	0	0	0	0	0	0	0	0	0	0	0	0	0	0	0	0	0	0	0	0	0	0	0	0	0	0	0	0	0	0	0	0	0	0	0	77		0.08	1.87			0.47	5.38	6.9	25.9		318		4.71				46			78		62		14	8					12.2
0	0	35.8	0	0	0	0	0	0	0	0	0	0	0	0	0	0	52	60	79	52	64.7222	65	54.2124	7.3629	65.1166	0.110556	55.5556	99	93	123	92	101.444	100	70.4967	8.3962	101.772	0.0804349	55.5556	0	1	0	0	0	0	0	0	0	0	0	0	0	0	0	0	0	0	0	0	0	0	0	0	0	0	0	0	0	0	0	0	0	0	0	0	0	0	0	0	0	0	0	0	0	0	0	0	0	0	0	0	0	0	0
1	1	71.7	1	0	0	0	0	0	0	2007-05-01	0	0	0	0	0	0	80	77	81	60	75.25	77	31.8816	5.6464	75.451	0.073135	55	137	142	149	100	131.9	134	162.937	12.7647	132.486	0.094325	65	0	0	0	0	0	0	0	0	0	0	0	0	0	0	0	0	0	0	0	0	0	0	0	0	0	0	0	0	0	0	3	0	0	1	0	0	0	0	0	0	0	0	0	0	0	0	0	0	0	0	0	0	0	0	0	96.4								4.8	33.4		160		3.84		4.7		44	140	7.8	74	109	91		18	7.9					12.8	5.4	5.2
0	0	34.71	0	0	0	0	0	0	0	0	0	0	0	0	0	0	74	87	90	69	77.875	76	60.4107	7.7724	78.2136	0.0933605	62.5	132	147	156	117	137.125	135.5	210.411	14.5055	137.795	0.0989513	62.5	0	0	0	0	0	0	0	0	0	0	0	0	0	0	0	0	0	0	0	0	0	0	0	0	0	0	0	0	0	0	0	1	0	0	0	0	0	0	1	1	0	1	0	0	0	0	0	1	0	0	0	0	0	0	0	87.1								8.6	29.2		197		4.2		4.3	0.2	35	137	6.6	68	57	72		9	7.5	2.67	2.7564	1.21	5.18	12.3	10.3	10.9
0	0	41.59	0	0	0	0	0	0	0	0	0	0	0	0	0	0	83	78	100	72	84.3333	82.5	97.8667	9.8928	84.8155	0.107085	83.3333	154	167	177	147	159.667	159	135.867	11.6562	160.021	0.0666425	83.3333	0	0	0	0	0	0	0	0	0	0	0	0	0	0	0	0	0	0	0	0	0	0	0	0	0	0	0	0	0	0	0	1	0	1	0	0	0	0	0	0	1	0	0	0	0	0	0	0	0	0	0	0	0	0	0																5		47	139	6	82	66					1.12	3.6409	1.35	5.5			4.9
0	0	36.36	0	0	0	0	0	0	0	0	0	0	0	0	0	0	56	76	76	56	66.6667	68	101.333	10.0664	67.1714	0.123288	66.6667	105	133	133	105	114.333	105	261.333	16.1658	115.093	0.115446	33.3333	0	0	0	0	0	0	0	0	0	0	0	0	0	0	0	0	0	0	0	0	0	0	0	0	0	0	0	0	0	0	0	0	0	0	0	0	0	0	0	0	0	0	0	0	0	0	0	0	0	0	0	0	0	0	0
0	0	40.73	0	0	0	0	0	0	0	0	0	0	0	0	0	0	50	65	76	41	59.9556	61	70.8616	8.4179	60.5306	0.138834	71.1111	97	149	153	97	122.111	123	216.283	14.7066	122.974	0.11909	80	0	0	0	0	0	0	0	0	0	0	0	0	0	0	0	0	0	0	0	0	0	0	0	0	0	0	0	0	0	0	0	0	0	0	0	0	0	0	0	0	0	0	0	0	0	0	0	0	0	0	0	0	0	0	0																4.8		47	140	4.5	81	65	47		11	17.8	1.24	2.3491	1.21	4.95		8	6.5
0	0	36.49	0	0	0	0	0	0	0	0	0	0	0	0	0	0	59	61	92	47	68.2381	67.5	100.82	10.0409	68.9555	0.145383	61.9048	116	169	194	111	153.667	153	440.959	20.999	155.061	0.135017	76.1905	0	0	0	0	0	0	0	0	0	0	0	0	0	0	0	0	0	0	0	0	0	0	0	0	0	0	0	0	0	0	0	0	0	0	0	0	0	0	0	0	0	0	0	0	0	0	0	0	0	0	0	0	0	0	0
0	1	48.81	0	0	0	0	0	0	0	0	0	0	0	0	0	0	80	85	85	80	82.5	82.5	12.5	3.5355	82.5379	0.030303	50	130	101	130	101	115.5	115.5	420.5	20.5061	116.407	0.125541	50	0	0	0	0	0	0	0	0	0	0	0	0	0	0	0	0	0	0	0	0	0	0	0	0	0	0	0	0	0	0	0	0	0	0	1	0	0	0	0	0	0	0	0	0	0	0	0	0	0	0	0	0	0	0	0																3.8		41	141	5.3	68	86	53		30	17.5	2.36	3.0073	1.1	5.18			5.3
0	0	51.48	0	0	0	0	0	0	0	0	0	0	0	0	0	0	58	85	85	58	72.6	72	100.8	10.0399	73.1533	0.123691	80	113	124	139	113	125.2	124	89.7	9.471	125.486	0.0676608	80	0	0	0	0	0	0	0	0	0	0	0	0	0	0	0	0	0	0	0	0	0	0	0	0	0	0	0	0	0	0	1	0	0	0	0	0	0	0	0	0	0	0	0	0	0	0	0	0	0	0	0	0	0	0	0
0	0	40.23	0	0	0	0	0	0	0	0	0	0	0	0	0	0	71	62	95	60	75.86	72.5	99.5106	9.9755	76.5001	0.130177	52	132	118	173	104	132.26	131	194.727	13.9545	132.98	0.104447	80	0	0	0	0	0	0	0	0	0	0	0	0	0	0	0	0	0	0	0	0	0	0	0	0	0	0	0	0	0	0	0	0	0	0	0	0	1	0	1	1	0	0	0	0	0	0	0	1	0	0	0	0	0	0	0	86.1	0	0.1	2.5			0.4	2.8	7.07	29		215		5.1		3.7	0.5	48	144	4.6	81	62	34		33	26.4	2.74	3.1645	1.04	5.45	14.8	6.3	8.1
0	0	77.97	0	0	0	0	0	0	0	0	0	0	0	0	0	0	47	59	77	47	59.1429	59.5	57.8242	7.6042	59.5951	0.123897	78.5714	105	165	191	105	146.857	141.5	499.824	22.3567	148.429	0.146697	85.7143	0	0	0	0	0	0	0	0	0	0	0	0	0	0	0	0	0	0	0	0	0	0	0	0	0	0	0	0	0	0	3	0	0	1	0	0	0	0	0	0	0	0	0	0	0	0	0	0	0	0	0	0	0	0	0
0	0	53.49	0	0	0	0	0	0	0	0	0	0	0	0	0	0	77	69	88	51	67.9111	69	68.1737	8.2567	68.4001	0.120223	64.4444	150	146	178	116	139.022	139	172.204	13.1227	139.626	0.0933378	80	0	0	0	0	0	0	0	0	0	0	0	0	0	0	0	0	0	0	0	0	0	0	0	0	0	0	0	0	0	0	1	0	0	0	0	0	0	0	0	0	0	0	0	0	0	0	0	0	0	0	0	0	0	0	0
0	0	40.18	0	0	0	0	0	0	0	0	0	0	0	0	0	0	80	81	97	65	85.1311	85	63.2825	7.955	85.4959	0.0926753	54.0984	130	145	155	112	130.705	131	109.045	10.4425	131.115	0.0792358	80.3279	0	0	0	0	0	0	0	0	0	0	0	0	0	0	0	0	0	0	0	0	0	0	0	0	0	0	0	0	0	0	0	0	0	0	0	0	0	0	1	0	0	0	0	0	0	0	0	0	0	0	0	0	0	0	0																4.8			138	3.4		75					0.93			4.5		5.8	5.8
0	0	41.12	0	0	0	0	0	0	0	0	0	0	0	0	0	0	68	76	109	65	78.7111	78	62.6646	7.9161	79.0994	0.0994478	62.2222	110	120	172	102	129.867	129	205.527	14.3362	130.638	0.109158	84.4444	0	0	0	0	0	0	0	0	0	0	0	0	0	0	0	0	0	0	0	0	0	0	0	0	0	0	0	0	0	0	0	0	0	0	0	0	0	0	0	1	0	0	1	0	0	0	0	1	0	0	0	1	0	0	0	87.1								9.5	29.3		261		4.35		3.8		38	141	3.4	74	69	56	19	10	3.6					12.8		9
1	1	74.53	0	0	0	0	0	0	0	0	0	0	0	0	0	0	79	54	79	54	69.2	70	99.7	9.985	69.7739	0.129058	80	157	120	169	120	146.8	145	333.2	18.2538	147.705	0.111217	80	0	0	0	0	0	0	0	0	0	0	0	0	0	0	0	0	0	0	0	0	0	0	0	0	0	0	0	0	0	0	3	1	0	0	1	0	1	0	0	1	0	0	0	0	0	0	0	0	0	0	0	0	0	0	0	68.3	0.1	0.9	2.3			0.9	7.4	10.3	21.5		392		5.9		4.3		45	134	4.6	77	97	50		96	22.5					12.7	7.6
0	0	41.15	0	0	0	0	0	0	0	0	0	0	0	0	0	0	70	59	94	50	72.7377	73	76.4301	8.7424	73.2527	0.119202	68.8525	102	135	159	93	120.803	118	178.761	13.3701	121.529	0.109766	78.6885	0	0	0	0	0	0	0	0	0	0	0	0	0	0	0	0	0	0	0	0	0	0	0	0	0	0	0	0	0	0	0	0	0	0	0	0	0	0	0	0	0	0	0	0	0	0	0	0	0	0	0	0	0	0	0	94.1	0	0	0.5			0.8	3	7.3	32.2		261		3.97		4.3		46	141	4.8	80	63	70		48	9.1	0.88	2.55	1.48	4.43	12.5	8.7	7.7
0	0	34.02	0	0	0	0	0	0	0	0	0	0	0	0	0	0	54	54	54	54	54	54			54	0		97	97	97	97	97	97			97	0		0	0	0	0	0	0	0	0	0	0	0	0	0	0	0	0	0	0	0	0	0	0	0	0	0	0	0	0	0	0	0	0	0	0	0	0	0	0	0	0	0	0	0	0	0	0	0	0	0	0	0	0	0	0	0	90.3	0.1	0.3	2.3			0.6	6.6	9.96	30.9		313		4.52																	14		7.3
0	0	40.09	0	0	1	0	0	0	0	0	0	2009-06-29	0	0	0	0	73	94	108	70	87.5	87.5	106.111	10.301	88.0828	0.115605	60.7143	122	151	170	111	136.5	137	212.111	14.564	137.247	0.104774	75	0	0	0	0	0	0	0	0	0	0	0	0	0	0	0	0	0	0	0	0	0	0	0	0	0	0	0	0	0	0	0	0	0	0	1	0	0	0	0	0	0	0	0	0	0	0	0	0	0	0	0	0	0	0	0	88.7								7.2	29.5		261		4.3	0.382	3.9	0.38	41	142	4.9	75	81	69	24	31	13	1.78			4.1	12.7	4.9
1	1	62.07	0	1	0	0	0	0	0	0	2005-12-30	0	0	0	0	0	100	85	100	63	81.4167	83	111.901	10.5784	82.0442	0.124397	66.6667	174	144	174	114	137.333	138	231.151	15.2037	138.103	0.105993	58.3333	0	0	0	0	0	1	0	0	0	0	0	0	0	0	0	0	0	0	0	0	0	0	0	0	0	0	0	0	0	0	2	0	0	0	1	0	1	0	1	0	0	0	0	0	0	0	0	0	0	0	0	0	0	0	0	92.5	0	0.3	1.2			0.6	2.3	4.4	30.9		66		4.77		3.7		41	142	4	80	86	104		172	26.2					14.7		5.5
1	1	44.52	0	0	0	0	0	0	0	0	0	0	0	0	0	0	80	93	95	80	89.3333	93	66.3333	8.1445	89.5805	0.0744401	33.3333	120	132	144	120	132	132	144	12	132.363	0.074227	66.6667	0	0	0	0	0	0	0	0	0	0	0	0	0	0	0	0	0	0	0	0	0	0	0	0	0	0	0	0	0	0	0	0	0	0	0	0	1	0	0	0	1	0	0	0	0	0	0	0	0	0	0	0	0	0	0																4.2			139	4.7		113					2.07			5.89			5.1
0	0	56.57	0	0	0	0	0	0	0	0	0	0	0	0	0	0	60	70	88	52	72.7091	74	83.1731	9.1199	73.2685	0.124285	63.6364	126	158	169	114	140.054	138	141.497	11.8952	140.55	0.0841573	76.3636	0	0	0	0	0	0	0	0	0	0	0	0	0	0	0	0	0	0	0	0	0	0	0	0	0	0	0	0	0	0	1	0	0	0	0	0	0	0	0	0	0	0	0	0	0	0	0	0	0	0	0	0	0	0	0																																7.5
0	1	33.14	0	0	0	0	0	0	0	0	0	0	0	0	0	0	58	52	76	52	66.7273	66	51.8182	7.1985	67.0793	0.102859	27.2727	107	94	121	94	107.546	107	84.8727	9.2126	107.904	0.0816762	54.5455	0	0	0	0	0	0	0	0	0	0	0	0	0	0	0	0	0	0	0	0	0	0	0	0	0	0	0	0	0	0	0	0	0	0	1	0	0	0	0	0	0	0	0	0	0	0	0	0	0	0	0	0	0	0	0	85.2	0.1	0.1	2.8			0.5	3	6.9	28.4		151		5.51		4		42	141	3.7	73	101	91		101	14.9					15.7		4.4
0	0	41.83	0	0	0	0	0	0	0	0	0	0	0	0	0	0	65	75	84	53	69.3846	70	99.9231	9.9962	70.0461	0.138417	76.9231	100	125	138	97	111.462	105	189.269	13.7575	112.243	0.118586	76.9231	0	0	0	0	0	0	0	0	0	0	0	0	0	0	0	0	0	0	0	0	0	0	0	0	0	0	0	0	0	0	0	0	0	0	0	0	0	0	0	0	0	0	0	0	0	0	0	0	0	0	0	0	0	0	0																3.4			140	5.8		64										5.5
0	0	37.07	0	0	1	0	0	0	0	0	0	2012-02-07	0	0	0	0	89	99	102	72	87.6552	89	53.5911	7.3206	87.9498	0.0820633	65.5172	139	153	170	104	133.517	134	201.544	14.1966	134.244	0.104479	79.3103	0	0	0	0	0	0	0	0	0	0	0	0	0	0	0	0	0	0	0	0	0	0	0	0	0	0	0	0	0	0	0	0	0	0	0	0	0	0	0	0	0	0	0	0	0	0	0	0	0	0	0	0	0	0	0	85.5	0	0.1	2.8			0.5	3.2	6.7	29.4		360		4.23		4.3		44	140	4.1	79	59									12.4
0	0	33.56	0	0	0	0	0	0	0	0	0	0	0	0	0	0	65	86	92	58	79.3125	80	60.4798	7.7769	79.681	0.0965094	56.25	108	146	160	108	134.062	134.5	127.931	11.3107	134.524	0.08304	68.75	0	0	0	0	0	0	0	0	0	0	0	0	0	0	0	0	0	0	0	0	0	0	0	0	0	0	0	0	0	0	0	0	0	0	0	0	0	0	0	0	0	0	0	0	0	0	0	0	0	0	0	0	0	0	0
0	0	32.22	0	0	0	0	0	0	0	0	0	0	0	0	0	0	71	78	78	70	73	71	19	4.3589	73.0867	0.0487538	33.3333	128	132	132	128	130.333	131	4.3333	2.0817	130.344	0.013041	0	0	0	0	0	0	0	0	0	0	0	0	0	0	0	0	0	0	0	0	0	0	0	0	0	0	0	0	0	0	0	0	0	0	0	0	0	0	0	0	0	0	0	0	0	0	0	0	0	0	0	0	0	0	0	0																4.4	0.23	40	139	4.1	70	61	58		11	7	0.6			4.32			6.1
1	0	82.25	1	0	0	0	1	0	0	2002-11-01	0	0	0	2003-01-04	0	0	77	77	77	77	77	77			77	0		158	158	158	158	158	158			158	0		0	1	0	0	0	0	0	0	0	0	0	0	0	0	0	0	0	0	0	0	0	0	0	0	1	0	0	0	0	0	6	0	0	0	1	1	0	0	0	0	0	0	0	0	0	0	0	0	0	0	0	0	0	0	0	94.9	0	0.1	1.3			0.5	2.8	4.7	31.8		194		4.07		4.2		37	145	9.3	68	104	99		12	8					12.9
0	0	30.69	0	0	0	0	0	0	0	0	0	0	0	0	0	0	53	53	53	53	53	53			53	0		99	99	99	99	99	99			99	0		0	0	0	0	0	0	0	0	0	0	0	0	0	0	0	0	0	0	0	0	0	0	0	0	0	0	0	0	0	0	0	0	0	0	0	0	0	0	0	0	0	0	0	0	0	0	0	0	0	0	0	0	0	0	0
1	1	37.59	0	0	0	0	0	0	0	0	0	0	0	0	0	0	78	78	78	78	78	78			78	0		111	111	111	111	111	111			111	0		0	0	0	0	0	0	0	0	0	0	0	0	0	0	0	0	0	0	0	0	0	0	0	0	0	0	0	0	0	0	0	0	0	0	0	0	0	0	0	1	1	1	0	1	0	0	0	0	0	0	0	0	0	0	0																3.7		46	141	4.7	75	107	55		31	10.7							5
0	0	36.25	0	0	1	0	0	0	0	0	0	2011-11-02	0	0	0	0	82	82	82	82	82	82			82	0		133	133	133	133	133	133			133	0		0	0	0	0	0	0	0	0	0	0	0	0	0	0	0	0	0	0	0	0	0	0	0	0	0	0	0	0	0	0	0	0	0	0	0	0	0	0	0	0	0	0	0	0	0	0	0	0	0	0	0	0	0	0	0
0	0	36.16	0	0	0	0	0	0	0	0	0	0	0	0	0	0	60	75	75	60	68.3333	70	58.3333	7.6376	68.6173	0.0912599	66.6667	98	126	126	98	111.667	111	196.333	14.0119	112.251	0.102454	66.6667	0	0	0	0	0	0	0	0	0	0	0	0	0	0	0	0	0	0	0	0	0	0	0	0	0	0	0	0	0	0	0	0	0	0	0	0	0	0	0	0	0	0	0	0	0	0	0	0	0	0	0	0	0	0	0	90.6								7.6	30.9		242		3.7		4.5	0.27	42	139	4.4	69	66	67		5	11.6	1.35	2.3164	1.45	4.38	11.4		4.4
0	0	35.86	0	0	0	0	0	0	0	0	0	0	0	0	0	0	65	58	65	58	61.5	61.5	24.5	4.9497	61.5995	0.0569106	50	108	98	108	98	103	103	50	7.0711	103.121	0.0485437	50	0	0	0	0	0	0	0	0	0	0	0	0	0	0	0	0	0	0	0	0	0	0	0	0	0	0	0	0	0	0	0	0	0	0	0	0	0	0	0	0	0	0	0	0	0	0	0	0	0	0	0	0	0	0	0
0	0	42.29	0	0	0	0	0	0	0	0	0	0	0	0	0	0	60	88	91	60	73.4286	72	69.6571	8.3461	73.8789	0.110923	80.9524	120	147	147	92	123.857	123	191.729	13.8466	124.592	0.109101	80.9524	0	0	0	0	0	0	0	0	0	0	0	0	0	0	0	0	0	0	0	0	0	0	0	0	0	0	0	0	0	0	0	0	0	0	1	0	0	0	0	0	0	0	0	0	0	0	0	0	0	0	0	0	0	0	0
0	0	41.82	0	0	0	0	0	0	0	0	0	0	0	0	0	0	72	71	82	54	70.75	72.5	56.5682	7.5212	71.1155	0.101781	50	107	113	118	103	112.167	113	23.9697	4.8959	112.265	0.0417901	50	0	0	0	0	0	0	0	0	0	0	0	0	0	0	0	0	0	0	0	0	0	0	0	0	0	0	0	0	0	0	0	0	0	0	1	0	0	0	0	0	0	0	0	0	0	0	0	0	0	0	0	0	0	0	0	95.5								5.7	32		191		3.53																	11.3
0	0	41.23	0	0	0	0	0	0	0	0	0	0	0	0	0	0	75	76	100	71	84.7541	84	49.6552	7.0466	85.0417	0.0824579	57.377	114	132	166	110	134.016	132	127.516	11.2923	134.483	0.0835672	63.9344	0	0	0	0	0	0	0	0	0	0	0	0	0	0	0	0	0	0	0	0	0	0	0	0	0	0	0	0	0	0	0	0	0	0	1	0	1	0	0	0	0	0	0	0	0	0	0	0	0	0	0	0	0	0	0																3.9		42	140	5.6	73	70	55		25	7.1	0.64	3.1891	1.39	4.87			5.9
0	1	33.12	0	0	0	0	0	0	0	0	0	0	0	0	0	0	83	76	110	70	86.3148	85	93.2386	9.656	86.8433	0.110829	61.1111	123	117	152	102	129.778	131.5	146.289	12.095	130.33	0.0923309	74.0741	0	0	0	0	0	0	0	0	0	0	0	0	0	0	0	0	0	0	0	0	0	0	0	0	0	0	0	0	0	0	0	0	0	1	0	0	1	0	0	0	0	0	0	0	0	0	0	0	0	0	0	0	0	0	0	82.8			2.16			0.58	4.46	7.2	29.3		351		5.4		3.1		45	140	4.5	85	82	67		44	16.6					15.8	5.4	5.4
0	0	40.5	0	0	0	0	0	0	0	0	0	0	0	0	0	0	62	60	62	52	57.25	57.5	20.9167	4.5735	57.3868	0.0691833	50	117	113	117	104	110.5	110.5	32.3333	5.6862	110.61	0.044565	50	0	0	0	0	0	0	0	0	0	0	0	0	0	0	0	0	0	0	0	0	0	0	0	0	0	0	0	0	0	0	0	0	0	0	0	0	0	0	0	0	0	0	0	0	0	0	0	0	0	0	0	0	0	0	0	94								7.4	32.9		166		3.97		4.1		39.7	141	4.6	77.8	67	64		16	10					13.1		5.8
0	0	41.78	0	0	0	0	0	0	0	0	0	0	0	0	0	0	53	67	67	53	59.3333	58	50.3333	7.0946	59.6154	0.09763	66.6667	100	108	108	99	102.333	100	24.3333	4.9329	102.413	0.0393585	33.3333	0	0	0	0	0	0	0	0	0	0	0	0	0	0	0	0	0	0	0	0	0	0	0	0	0	0	0	0	0	0	0	0	0	0	0	0	0	1	0	0	0	0	0	0	0	0	0	0	0	0	0	0	0	0	0	84	0	0.2	2.5			0.4	4.4	7.5	29.4		176		4.65		4.3	0.33	45	136	3.2	77	53	90	24	131	13.2	1.05	2.8382	1.55	5.77	13.7	6.2	5.9
0	0	70	0	0	0	0	0	0	0	0	0	0	0	0	0	0	74	80	107	53	75.0222	75	68.9208	8.3019	75.4751	0.110042	58.8889	124	134	184	97	129.444	128	162.744	12.7571	130.065	0.0980038	74.4444	0	0	0	0	0	0	0	0	0	0	0	0	0	0	0	0	0	0	0	0	0	0	0	0	0	0	0	0	0	0	3	0	0	0	0	0	0	0	0	0	0	0	0	0	0	0	0	0	0	0	0	0	0	0	0
1	0	80.88	0	0	0	0	0	0	0	0	0	0	0	0	0	0	65	65	65	65	65	65			65	0		158	158	158	158	158	158			158	0		0	0	0	0	0	0	0	0	0	0	0	0	0	0	0	0	0	0	0	0	0	0	0	0	0	0	0	0	0	0	4	0	0	0	0	0	0	0	0	0	0	0	0	0	0	0	0	0	0	0	0	0	0	0	0	85								8.3	29.8		287		4.4		3.4		42	138	2.7	75	72
0	1	33.52	0	0	0	0	0	0	0	0	0	0	0	0	0	0	70	64	88	63	77.25	78	36.4907	6.0408	77.4774	0.0767884	57.1429	120	121	143	110	126.893	124.5	71.9511	8.4824	127.166	0.0656424	50	0	0	0	0	0	0	0	0	0	0	0	0	0	0	0	0	0	0	0	0	0	0	0	0	0	0	0	0	0	0	0	0	0	0	0	0	0	0	0	0	0	0	0	0	0	0	0	0	0	0	0	0	0	0	0	88								5.4	29.8		225		5.14		4.3	0.61	42	143	7	72	104	79		26	9.1
0	0	56.95	1	0	0	0	0	0	0	2016-04-29	0	0	0	0	0	0	65	76	86	60	73.4426	74	25.4842	5.0482	73.6131	0.0681707	54.0984	122	145	159	106	130.738	129	150.697	12.2759	131.303	0.093124	90.1639	0	0	0	0	0	0	0	0	0	0	0	0	0	0	0	0	0	0	0	0	0	0	0	0	0	0	0	0	0	0	1	0	0	0	0	0	0	0	0	0	1	0	0	0	0	0	0	0	0	0	0	0	0	0	0																4.2	0.28	45	143	5.5	71	65	87		6	10.5	1	4.0382	1.01	5.91		5.6	5.7
0	0	46.79	0	0	0	0	0	0	0	0	0	0	0	0	0	0	60	60	60	60	60	60			60	0		96	96	96	96	96	96			96	0		0	0	0	0	0	0	0	0	0	0	0	0	0	0	0	0	0	0	0	0	0	0	0	0	0	0	0	0	0	0	0	0	0	0	0	0	0	0	0	0	0	0	0	0	0	0	0	0	0	0	0	0	0	0	0																3.3		44	143	4.1	70	92
0	0	40.2	0	0	0	0	0	0	0	0	0	0	0	0	0	0	78	78	78	78	78	78			78	0		140	140	140	140	140	140			140	0		0	1	0	0	0	0	0	0	0	0	0	0	0	0	0	0	0	0	0	0	0	0	0	0	0	0	0	0	0	0	0	0	0	0	0	0	0	0	0	0	0	0	0	0	0	0	0	0	0	0	0	0	0	0	0	92.1								8.3	30.6		293		4.54
0	0	57.29	0	0	0	0	0	0	0	0	0	0	0	0	0	0	63	51	99	51	75.4	74	195.6	13.9857	76.5585	0.175968	80	107	104	160	104	130.4	132.5	299.822	17.3154	131.431	0.125972	80	0	0	0	0	0	0	0	0	0	0	0	0	0	0	0	0	0	0	0	0	0	0	0	0	0	0	0	0	0	0	1	0	0	0	0	0	0	0	0	0	0	0	0	0	0	0	0	0	0	0	0	0	0	0	0
1	1	66.98	0	1	0	0	0	1	0	0	2004-01-08	0	0	0	2004-01-08	0	67	85	93	67	83.6	85	101.8	10.0896	84.0857	0.107948	40	115	137	158	115	133.6	132	253.3	15.9154	134.356	0.106551	80	0	0	0	0	0	1	0	0	0	0	0	0	0	0	0	0	0	0	0	0	0	0	0	0	0	0	0	0	0	0	2	0	0	1	1	0	0	0	0	1	0	0	0	0	0	0	0	0	0	0	0	0	0	0	0	63.3								10.2	19.1		351		2.13		3.9		43	140	8.1	74	104	93		26	15.7	0.98			4.26		6.6	6.9
0	1	41.71	0	0	0	0	0	0	0	0	0	0	0	0	0	0	64	74	84	63	75.4118	77	41.3824	6.4329	75.6696	0.0827569	29.4118	102	112	150	102	120.471	117	162.265	12.7383	121.103	0.102581	76.4706	0	0	0	0	0	0	0	0	0	0	0	0	0	0	0	0	0	0	0	0	0	0	0	0	0	0	0	0	0	0	0	0	0	0	0	0	0	0	0	0	0	0	0	0	0	0	0	0	0	0	0	0	0	0	0
0	0	40.55	0	0	0	0	0	0	0	0	0	0	0	0	0	0	71	65	71	65	68	68	18	4.2426	68.0661	0.0441176	50	115	111	115	111	113	113	8	2.8284	113.018	0.0176991	0	0	0	0	0	0	0	0	0	0	0	0	0	0	0	0	0	0	0	0	0	0	0	0	0	0	0	0	0	0	0	0	0	0	0	0	0	0	0	0	0	0	0	0	0	0	0	0	0	0	0	0	0	0	0	0
1	1	62.7	0	0	0	0	0	0	0	0	0	0	0	0	0	0	81	67	110	44	81.0704	81	138.038	11.749	81.9055	0.143899	73.2394	157	166	204	85	140.775	141	399.777	19.9944	142.168	0.141028	81.6901	0	0	0	0	0	0	0	0	0	0	0	0	0	0	0	0	0	0	0	0	0	0	0	0	0	0	0	0	0	0	2	0	0	1	0	0	0	0	0	0	0	0	0	0	0	0	0	0	0	0	0	0	0	0	0																4.3		42	142	9	74	98	55		15	3.6
0	0	43.15	0	0	0	0	0	0	0	0	0	0	0	0	0	0	68	59	68	59	65	68	27	5.1962	65.1383	0.0652714	33.3333	104	124	124	104	110.667	104	133.333	11.547	111.067	0.0851936	33.3333	0	0	0	0	0	0	0	0	0	0	0	0	0	0	0	0	0	0	0	0	0	0	0	0	0	0	0	0	0	0	0	0	0	0	0	0	0	0	0	0	0	0	0	0	0	0	0	0	0	0	0	0	0	0	0
0	1	46.91	0	0	0	0	0	0	0	0	0	0	0	0	0	0	90	78	96	63	83.5849	84	43.7475	6.6142	83.8413	0.0783813	45.283	160	130	160	112	133.358	130	107.696	10.3777	133.754	0.0770802	67.9245	0	0	0	0	0	0	0	0	0	0	0	0	0	0	0	0	0	0	0	0	0	0	0	0	0	0	0	0	0	0	0	0	0	0	1	0	1	0	0	0	0	0	0	0	0	0	0	0	0	0	0	0	0	0	0																																6.1
0	0	43.53	0	0	0	0	0	0	0	0	0	0	0	0	0	0	82	72	102	64	80.4359	79	80.2524	8.9584	80.9205	0.109936	51.2821	138	112	146	104	121.359	122	129.868	11.396	121.879	0.0926911	69.2308	0	0	0	0	0	0	0	0	0	1	0	0	0	0	0	0	0	0	0	0	0	0	0	0	0	0	0	0	0	0	0	0	0	0	0	0	0	0	0	0	0	0	0	0	0	0	0	0	0	0	0	0	0	0	0																	0.22															5.1
0	0	40.5	0	0	0	0	0	0	0	0	0	0	0	0	0	0	57	53	73	48	63.3	65.5	70.0111	8.3673	63.7958	0.125401	70	93	113	124	92	110	113.5	120	10.9545	110.49	0.0944755	40	0	0	0	0	0	0	0	0	0	0	0	0	0	0	0	0	0	0	0	0	0	0	0	0	0	0	0	0	0	0	0	0	0	0	0	0	0	0	0	0	0	0	0	0	0	0	0	0	0	0	0	0	0	0	0
0	0	43.06	0	0	0	0	0	0	0	0	0	0	0	0	0	0	51	67	85	51	70.8108	73	76.8243	8.7649	71.3367	0.122096	40.5405	86	115	142	86	116.919	118	168.077	12.9644	117.616	0.109375	56.7568	0	0	0	0	0	0	0	0	0	0	0	0	0	0	0	0	0	0	0	0	0	0	0	0	0	0	0	0	0	0	0	0	0	0	0	0	0	0	0	0	0	0	0	0	0	0	0	0	0	0	0	0	0	0	0	96								6.6	32.7		191		3.76		4.4		45	136	4.8	72	65										4.7	4.7
0	0	42.1	0	0	0	0	0	0	0	0	0	0	0	0	0	0	75	88	100	65	82.3626	82	59.6337	7.7223	82.7199	0.093243	54.9451	92	132	169	92	127.385	125	245.061	15.6544	128.332	0.122214	73.6264	0	0	0	0	0	0	0	0	0	0	0	0	0	0	0	0	0	0	0	0	0	0	0	0	0	0	0	0	0	0	0	0	0	0	0	0	0	0	0	0	0	0	0	0	0	0	0	0	0	0	0	0	0	0	0
0	0	41.57	0	0	0	0	0	0	0	0	0	0	0	0	0	0	65	66	75	58	67.5714	66	40.619	6.3733	67.8286	0.0873229	71.4286	104	130	136	104	118.286	122	173.571	13.1747	118.913	0.103118	85.7143	0	0	0	0	0	0	0	0	0	0	0	0	0	0	0	0	0	0	0	0	0	0	0	0	0	0	0	0	0	0	0	0	0	0	0	0	0	0	0	0	0	0	0	0	0	0	0	0	0	0	0	0	0	0	0
0	0	39.18	0	0	0	0	0	0	0	0	0	0	0	0	0	0	57	77	77	57	64.7857	65	33.7198	5.8069	65.0269	0.0863716	57.1429	98	112	131	91	108.286	110.5	103.297	10.1635	108.728	0.090444	64.2857	0	0	0	0	0	0	0	0	0	0	0	0	0	0	0	0	0	0	0	0	0	0	0	0	0	0	0	0	0	0	0	0	0	0	0	0	0	0	0	0	0	0	0	0	0	0	0	0	0	0	0	0	0	0	0	81.4	0	0.2	1.4			0.3	1.8	3.9	26.8		281		3.97		3.8		43	139	4.3	74	69	62		15	5	0.67			4.68	10.6	5.2	5.7
1	1	47.58	0	0	0	0	0	0	0	0	0	0	0	0	0	0	85	100	100	80	85.6	82	68.3	8.2644	85.9186	0.0863538	20	109	154	154	109	131.2	136	298.7	17.2829	132.107	0.117823	80	0	0	0	0	0	0	0	0	0	0	0	0	0	0	0	0	0	0	0	0	0	0	0	0	0	0	0	0	0	0	0	1	0	1	1	0	0	0	0	0	0	0	0	0	0	0	0	0	0	0	0	0	0	0	0	89								10	30.6		218		4.85		4		36	144	5.8	62	105	69		81	3	1.64	3.7945	0.77	5.31	14.9		5.4
0	1	49.89	0	0	0	0	0	0	0	0	0	0	0	0	0	0	65	75	106	51	79.9552	80	96.2252	9.8094	80.5458	0.121768	73.1343	110	129	165	105	131.433	132	133.976	11.5748	131.934	0.0874068	76.1194	0	0	0	0	0	0	0	0	0	0	0	0	0	0	0	0	0	0	0	0	0	0	0	0	0	0	0	0	0	0	0	0	0	0	0	0	0	0	0	1	0	0	0	0	0	0	0	0	0	0	0	0	0	0	0	90.4	0	0	0.3			0.1	10.5	15.6	31.1		160		4.06		4		35	141	6.6	66	77	49	13	15	10	0.6	1.9673	1.29	3.53	12.6	5.4	4.6
0	0	55.87	0	0	0	0	0	0	0	0	0	0	0	0	0	0	83	83	90	63	82.4286	84	81.2857	9.0159	82.8501	0.101264	71.4286	137	147	155	128	141.571	142	72.2857	8.5021	141.79	0.0556003	57.1429	0	0	0	0	0	0	0	0	0	0	0	0	0	0	0	0	0	0	0	0	0	0	0	0	0	0	0	0	0	0	1	0	0	1	1	0	0	0	0	1	0	0	0	0	0	0	0	0	0	0	0	0	0	0	0																4		47	140	4	80	64	83		62	7.6	4.96			6.12		11.7	10.2
0	0	59.67	0	0	0	0	0	0	0	0	0	0	0	0	0	0	90	60	90	60	72.6	71	125.3	11.1937	73.2871	0.137906	40	140	129	153	129	141.8	142	75.7	8.7006	142.013	0.0548803	60	0	0	0	0	0	0	0	0	0	0	0	0	0	0	0	0	0	0	0	0	0	0	0	0	0	0	0	0	0	0	1	0	0	0	1	0	1	0	0	0	0	0	0	0	0	0	0	0	0	0	0	0	0	0	0																		42			71		68		40	13.2
0	1	49.49	0	0	0	0	0	0	0	0	0	0	0	0	0	0	67	67	67	67	67	67			67	0		114	114	114	114	114	114			114	0		0	0	0	0	0	0	0	0	0	0	0	0	0	0	0	0	0	0	0	0	0	0	0	0	0	0	0	0	0	0	0	0	0	0	0	0	0	0	0	0	0	0	0	0	0	0	0	0	0	0	0	0	0	0	0
0	1	53.08	0	0	0	0	0	0	0	0	0	0	0	0	0	0	57	70	82	56	69.9	70	33.4136	5.7804	70.1346	0.0820039	56.6667	91	118	131	91	109.95	109	77.6415	8.8114	110.297	0.0794698	71.6667	0	0	0	0	0	0	0	0	0	0	0	0	0	0	0	0	0	0	0	0	0	0	0	0	0	0	0	0	0	0	1	0	0	0	0	0	0	0	0	0	1	0	0	0	0	0	0	0	0	0	0	0	0	0	0																3.8	0.2	44	139	4.6	69	71	69		14	5.2	2.22	2.4473	1.24	3.55		6.4	5.6
0	0	68.74	0	0	0	0	0	0	0	0	0	0	0	0	0	0	87	68	87	68	75.25	73	69.5833	8.3417	75.596	0.0960012	50	162	142	162	141	148.75	146	94.25	9.7082	148.987	0.0565216	75	0	0	0	0	0	0	0	0	0	0	0	0	0	0	0	0	0	0	0	0	0	0	0	0	0	0	0	0	0	0	2	0	0	0	0	0	0	0	0	0	0	0	0	0	0	0	0	0	0	0	0	0	0	0	0	89.5								4.9	30		190		4.49		3.7		41	143	5.7	71	77									13.4
0	0	47.57	0	0	0	0	0	0	0	0	0	0	0	0	0	0	74	84	88	53	72.4	73	86.4	9.2952	72.9548	0.124033	80	112	149	149	109	128.733	133	209.924	14.4887	129.492	0.108732	46.6667	0	0	0	0	0	0	0	0	0	0	0	0	0	0	0	0	0	0	0	0	0	0	0	0	0	0	0	0	0	0	0	0	0	0	0	0	0	0	0	0	0	0	0	0	0	0	0	0	0	0	0	0	0	0	0																4.2		43	140	7.1	76	62	49		12	11.5	0.77			5.31		5.2	5.7
0	1	65.81	0	1	0	0	0	1	0	0	2003-05-12	0	0	0	2003-05-12	0	72	51	82	51	71.7097	72	35.6129	5.9677	71.9496	0.0818664	45.1613	126	112	146	112	128.226	129	82.7806	9.0984	128.538	0.0698021	77.4194	0	0	0	0	0	0	0	0	0	0	0	0	0	0	0	0	0	0	0	0	0	0	0	0	0	0	0	0	0	0	2	0	0	0	0	0	0	0	0	0	0	0	0	0	0	0	0	0	0	0	0	0	0	0	0																3.9			143	5.1		91
0	0	58.56	0	0	0	0	0	0	0	0	0	0	0	0	0	0	68	62	95	50	69.3382	69.5	58.5854	7.6541	69.7532	0.109573	58.8235	135	127	193	113	135.927	133.5	215.412	14.6769	136.705	0.10718	76.4706	0	0	0	0	0	0	0	0	0	0	0	0	0	0	0	0	0	0	0	0	0	0	0	0	0	0	0	0	0	0	1	0	0	0	1	0	0	0	0	0	0	0	0	0	0	0	0	0	0	0	0	0	0	0	0	95.5	0	0	1.4			0.3	2.4	6	31.2		233		2.16		4.8	0.28	42	146	4.4	72	81	70		35	11.7	1.79	3.1473	1.5	5.13	6.7		7.7
0	0	62.35	0	0	1	0	0	0	0	0	0	2018-10-08	0	0	0	0	70	61	91	44	71.5185	72	83.7028	9.1489	72.0942	0.127132	58.0247	115	118	156	90	128.506	129	144.553	12.023	129.06	0.0929806	67.9012	0	0	0	0	0	0	0	0	0	0	0	0	0	0	0	0	0	0	0	0	0	0	0	0	0	0	0	0	0	0	2	0	0	0	0	0	0	0	0	0	0	0	0	0	0	0	0	0	0	0	0	0	0	0	0	89.3	0	0.1	1.7			0.4	5.6	7.8	30.6		271		4.39		3.8		41	141	4.2	70	63	81		18	13					13.4	5.2
0	0	88.05	0	0	0	0	0	0	0	0	0	0	0	0	0	0	54	86	94	54	67.4615	63	150.436	12.2652	68.483	0.174678	61.5385	102	162	169	102	147.538	151	293.603	17.1348	148.454	0.111582	76.9231	0	1	0	0	0	0	1	0	0	0	0	0	0	0	0	0	0	0	0	0	0	0	0	0	0	0	0	0	0	0	4	0	0	0	0	0	0	0	0	1	0	0	0	0	0	0	0	0	0	0	0	0	0	0	0	86.5								6.7	29.2		358		4.12		4.1		41	134	5	74	72	164		15	5.4					12	11.4	10
0	0	59.11	0	0	0	0	0	0	0	0	0	0	0	0	0	0	70	62	84	62	69.75	66.5	102.917	10.1448	70.3011	0.125959	50	114	133	133	114	121.5	119.5	67	8.1854	121.707	0.0583434	25	0	0	0	0	0	0	0	0	0	0	0	0	0	0	0	0	0	0	0	0	0	0	0	0	0	0	0	0	0	0	1	0	0	0	0	0	0	1	0	0	0	0	0	0	0	0	0	0	0	0	0	0	0	0	0																4		42	142	5.4	73	64	69		7	11.6	0.98	3.0682	1.83	5.92			5.2
0	0	58.94	0	0	0	0	0	0	0	0	0	0	0	0	0	0	74	62	85	55	69.0345	69	37.8584	6.1529	69.3034	0.0883565	50	139	136	168	104	132.448	131.5	134.602	11.6018	132.947	0.0868368	72.4138	0	0	0	0	0	0	0	0	0	0	0	0	0	0	0	0	0	0	0	0	0	0	0	0	0	0	0	0	0	0	1	0	0	1	1	0	0	1	0	0	0	0	0	0	0	0	0	0	0	0	0	0	0	0	0
1	1	55.27	0	0	0	0	0	0	0	0	0	0	0	0	0	0	75	90	90	75	82.5	82.5	112.5	10.6066	82.8402	0.0909091	50	143	160	160	143	151.5	151.5	144.5	12.0208	151.738	0.0561056	50	0	0	0	0	0	0	0	0	0	0	0	0	0	0	0	0	0	0	0	0	0	0	0	0	0	0	0	0	0	0	1	0	0	1	0	0	0	0	0	1	0	0	0	0	0	0	0	1	0	0	0	0	0	0	0	92.6	0.1	0	1.2			0.5	5.6	7.4	31.9		227		4.67		4.2		54	137	4.3	88	103	80		29	19.2					14.9
1	0	79.96	0	0	0	0	0	0	0	0	0	0	0	0	0	0	70	54	88	44	65.7391	64	81.9749	9.054	66.3463	0.136221	45.6522	140	125	170	99	137.217	135	202.174	14.2188	137.936	0.10249	76.087	0	0	0	0	0	0	0	0	0	0	0	0	0	0	0	0	0	0	0	0	0	0	0	0	0	0	0	0	0	0	3	0	0	0	1	0	0	0	0	0	0	0	0	0	0	0	0	0	0	0	0	0	0	0	0	92.2								5.2	31.3		223		3.73		5.1			141	6.1		83									11.7
0	0	58.86	1	0	0	0	0	0	0	2013-03-16	0	0	0	0	0	0	74	55	80	55	70.2	74	103.7	10.1833	70.7884	0.129747	60	115	97	141	97	117.6	115	254.8	15.9625	118.463	0.121405	80	0	0	0	0	0	0	0	0	0	0	0	0	0	0	0	0	0	0	0	0	0	0	0	0	0	0	0	0	0	0	1	1	0	0	1	0	1	1	0	1	1	0	0	1	0	0	0	0	0	0	0	0	0	0	0	97.4	0	0.3	2.6			0.3	1.9	5.2	33.2		188		4.06		4		43	142	5.7	72	62	62		38	22	1.61	2.5382	1.66	5.71	13.5		10.3
1	1	79.62	1	0	0	0	0	0	0	2003-08-25	0	0	0	0	0	0	40	40	40	40	40	40			40	0		150	150	150	150	150	150			150	0		0	0	0	0	0	0	0	0	0	0	0	0	0	0	0	0	0	0	0	0	0	0	0	0	0	0	0	0	0	0	3	0	0	0	0	0	0	0	0	0	0	0	0	0	0	0	0	0	0	0	0	0	0	0	0	90.7	0.04	0.098	1.57			0.517	3.95	6.18	29.9		335		3.56		4.1		36	132	7.8	75	79	82		10	8.5					10.7		5.7
0	0	65.12	0	0	0	0	0	0	0	0	0	0	0	0	0	0	81	60	91	45	64.5467	63	92.5214	9.6188	65.25	0.148024	65.3333	185	134	203	116	139.587	136	280.029	16.7341	140.573	0.119081	74.6667	0	0	0	0	0	0	0	0	0	0	0	0	0	0	0	0	0	0	0	0	0	0	0	0	0	0	0	0	0	0	2	0	0	1	1	0	0	0	0	1	0	0	0	0	0	0	0	1	0	0	0	0	0	0	0																4		51	146	4.8	82	57	120		22	12.4	1.71	4.1227	1.07	5.97			7.2
0	0	54.22	0	0	0	0	0	0	0	0	0	0	0	0	0	0	90	53	100	53	77.7284	79	80.2253	8.9569	78.2364	0.114519	55.5556	130	99	160	99	128.259	130	148.269	12.1766	128.829	0.0943495	72.8395	0	0	0	0	0	0	0	0	0	0	0	0	0	0	0	0	0	0	0	0	0	0	0	0	0	0	0	0	0	0	1	0	0	1	0	0	0	0	0	0	0	0	0	1	0	0	0	0	0	0	0	0	0	0	0																5.2		44	144	4.5	74	62	60		17	7.9						6.5	6.6
1	0	76.21	0	0	0	0	0	0	0	0	0	0	0	0	0	0	63	80	101	63	78	79	220	14.8324	79.1202	0.170083	80	134	142	189	134	155.6	155	443.3	21.0547	156.735	0.121028	60	0	0	0	0	0	0	0	0	0	0	0	0	0	0	0	0	0	0	0	0	0	0	0	0	0	0	0	0	0	0	3	0	0	1	0	0	0	0	0	1	0	0	0	0	0	0	0	0	0	0	0	0	0	0	0	81.4	0	0	1.1			0.9	8.2	6.2	27.1		207		4.44		4.2		42	137	6.7	72	78	60		22	17.2	2.05			6.09	12	9.1	8.5
0	1	54	0	0	0	0	0	0	0	0	0	0	0	0	0	0	89	67	91	61	72.5556	73	39.7997	6.3087	72.8255	0.086344	59.7222	163	129	181	111	134.139	132.5	200.093	14.1454	134.872	0.104719	87.5	0	0	0	0	0	0	0	0	0	0	0	0	0	0	0	0	0	0	0	0	0	0	0	0	0	0	0	0	0	0	1	0	0	0	1	0	0	0	0	0	0	0	0	0	0	0	0	0	0	0	0	0	0	0	0	79.7								9.29	26.7		338		5.78		4.3			138	4.4		89									15.4
0	0	58.53	0	0	0	0	0	0	0	0	0	0	0	0	0	0	64	61	89	49	70.64	71	99.6637	9.9832	71.328	0.139904	76	122	135	151	110	132.98	133.5	121.816	11.037	133.428	0.0821635	72	0	0	0	0	0	0	0	0	0	0	0	0	0	0	0	0	0	0	0	0	0	0	0	0	0	0	0	0	0	0	1	0	0	0	0	0	0	0	0	0	1	0	0	1	0	0	0	0	0	0	0	0	0	0	0																4.6		44	144	5.9	72	74	69		39	10	2.02			6.19			4.6
0	0	60.03	0	0	0	0	0	0	0	0	0	0	0	0	0	0	67	60	88	47	64.8939	65	57.1117	7.5572	65.3259	0.115569	65.1515	140	138	174	112	140.879	140.5	173.062	13.1553	141.482	0.0926702	77.2727	0	0	0	0	0	0	0	0	0	0	0	0	0	0	0	0	0	0	0	0	0	0	0	0	0	0	0	0	0	0	2	0	0	0	0	0	0	0	0	1	1	0	0	1	0	0	0	1	0	0	0	0	0	0	0	86.9								11.2	29.9		181		4.15		4.8		46	141	7	80	76	96		19	9.4	1.77	2.6118	1.03	4.28	12.4	6.7	12.3
0	0	62.93	0	0	0	0	0	0	0	0	0	0	0	0	0	0	74	45	91	45	69.8611	70	109.437	10.4612	70.6185	0.147649	66.6667	132	115	153	104	129.639	129.5	163.152	12.7731	130.249	0.0971501	72.2222	0	0	0	0	0	0	0	0	0	0	0	0	0	0	0	0	0	0	0	0	0	0	0	0	0	0	0	0	0	0	2	0	0	0	0	0	0	0	0	0	1	0	0	1	0	0	0	0	0	0	0	0	0	0	0																3.9		49	141	5	77	74	102		23	11.6	0.79	4.9309	1.81	7.1		4.9
0	1	56.84	0	0	0	0	0	0	0	0	0	0	0	0	0	0	77	97	97	49	71.5472	71	145.522	12.0632	72.5381	0.167007	66.0377	154	132	189	94	136.774	137	296.14	17.2087	137.832	0.124626	71.6981	0	0	0	0	0	0	0	0	0	0	0	0	0	0	0	0	0	0	0	0	0	0	0	0	0	0	0	0	0	0	1	0	0	1	1	0	0	0	0	0	1	0	0	1	0	0	0	0	0	0	0	0	0	0	0																3.3			145	5.9		79										4.9
1	1	88.48	0	0	0	0	0	0	0	0	0	0	0	0	0	0	70	70	70	70	70	70			70	0		110	110	110	110	110	110			110	0		0	0	0	0	0	0	0	0	0	0	0	0	0	0	0	0	0	0	0	0	0	0	0	0	0	0	0	0	0	0	4	1	0	1	0	0	0	0	0	0	0	0	0	0	0	0	0	0	0	0	0	0	0	0	0	88.7	0	0	1.3			0.5	10.7	12.6	33.8		345		3.98		4.4	0.45	34	138	4.5	73	91	97		4	13.2					11.9		5.1
0	0	43.74	0	0	0	0	0	0	0	0	0	0	0	0	0	0	62	60	63	53	58.5455	60	12.4727	3.5317	58.6422	0.0575163	36.3636	115	121	138	101	117.182	115	114.164	10.6847	117.624	0.0869375	72.7273	0	0	0	0	0	0	0	0	0	0	0	0	0	0	0	0	0	0	0	0	0	0	0	0	0	0	0	0	0	0	0	0	0	0	0	0	0	0	0	0	0	0	0	0	0	0	0	0	0	0	0	0	0	0	0
0	1	61.65	0	0	0	0	0	0	0	0	0	0	0	0	0	0	66	82	98	62	79.0333	80.5	91.3437	9.5574	79.59	0.118896	70	161	138	174	118	146.8	148.5	204.924	14.3152	147.473	0.0958758	76.6667	0	0	0	0	0	0	0	0	0	0	0	0	0	0	0	0	0	0	0	0	0	0	0	0	0	0	0	0	0	0	2	0	0	0	0	0	0	1	1	1	1	0	0	1	0	0	0	1	0	0	0	0	0	0	0	85.9	0	0.1	0.9			1.1	8.9	11	29.5		231		4.38		4.3		42	140	5.1	73	91	72		15	7.6	1.2			7.77	12.9		8.1
0	0	51.81	0	0	0	0	0	0	0	0	0	0	0	0	0	0	63	66	94	50	72.413	71	82.9264	9.1064	72.9772	0.125071	56.5217	113	129	168	104	135.109	135.5	192.208	13.8639	135.81	0.102054	80.4348	0	0	0	0	0	0	0	0	0	0	0	0	0	0	0	0	0	0	0	0	0	0	0	0	0	0	0	0	0	0	1	0	0	0	0	0	0	0	1	0	0	0	0	0	0	0	0	0	0	0	0	0	0	0	0	92.5	0	0	1.8			0.3	1.5	4.5	31.8		264		3.95		3.5		43	142	5.2	73	60	56		15	19.1	1.23	3.5409	1.59	5.69	12.6	4.7	4.7
1	1	78.43	1	0	0	0	0	0	0	2002-07-15	0	0	0	0	0	0	100	80	100	80	87.25	84.5	76.9167	8.7702	87.58	0.0870513	25	197	152	197	151	164.75	155.5	474.917	21.7926	165.827	0.114555	75	0	1	0	0	0	0	0	0	1	0	0	0	0	0	0	0	0	0	0	0	0	0	0	0	0	0	0	0	0	0	3	0	0	1	1	0	0	0	0	0	0	0	0	0	0	0	0	0	0	0	0	0	0	0	0	64.3	0	0	0.9			0.4	6.8	8.1	20		146		6.55		3.9		44	139	5.2	85	86	88		11	48.3					13.1		6.1
0	0	40.84	0	0	0	0	0	0	0	0	0	0	0	0	0	0	92	77	92	77	84.6667	85	56.3333	7.5056	84.8882	0.072381	66.6667	151	159	159	130	146.667	151	224.333	14.9778	147.176	0.0833815	66.6667	0	0	0	0	0	0	0	0	0	0	0	0	0	0	0	0	0	0	0	0	0	0	0	0	0	0	0	0	0	0	0	0	0	0	0	0	0	0	0	0	0	0	0	0	0	0	0	0	0	0	0	0	0	0	0	92.4								6.4	32		443		4.13		3.6		41	144	4.6	71	71	89		20	6.2					13.2
0	1	85.33	0	0	0	0	0	0	0	0	0	0	0	0	0	0	70	67	82	53	72.7778	71	47.4771	6.8904	73.0852	0.0920093	50	158	139	173	115	150.278	150	134.918	11.6154	150.701	0.0751154	55.5556	0	0	0	0	0	0	0	0	0	0	0	0	0	0	0	0	0	0	0	0	0	0	0	0	0	0	0	0	0	0	4	0	0	0	0	0	0	0	0	0	0	0	0	0	0	0	0	0	0	0	0	0	0	0	0	90.6	0	0.1	1.5			0.6	5.6	9.7	31.5		288		3.64		4.3		42	141	10.5	75	102	69		36	5.2					11.4
0	0	67.79	0	0	0	0	0	0	0	0	0	0	0	0	0	0	50	62	85	50	64.6429	62	115.324	10.7389	65.4659	0.160084	78.5714	110	154	164	110	137.929	137.5	233.61	15.2843	138.713	0.106782	71.4286	0	0	0	0	0	0	0	0	0	0	0	0	0	0	0	0	0	0	0	0	0	0	0	0	0	0	0	0	0	0	2	0	0	1	0	0	0	0	1	0	0	0	0	0	0	0	0	0	0	0	0	0	0	0	0	93	0	0.2	1.5			0.5	4.4	6.7	31.1		223		3.89		4.2	0.52	41	144	6.6	70	100	104		27	6.5	1.32			6.21	12.1		5.8
0	0	52.54	0	0	0	0	0	0	0	0	0	0	0	0	0	0	59	80	80	59	72	74.5	90	9.4868	72.4672	0.114109	50	114	137	137	114	122.25	119	108.25	10.4043	122.582	0.0737048	50	0	0	0	0	0	0	0	0	0	0	0	0	0	0	0	0	0	0	0	0	0	0	0	0	0	0	0	0	0	0	1	0	0	0	0	0	0	0	0	0	0	0	0	0	0	0	0	0	0	0	0	0	0	0	0
0	0	64.46	0	0	0	0	0	0	0	0	0	0	0	0	0	0	76	63	92	45	61.625	60	93.5841	9.6739	62.3663	0.155572	66.0714	136	121	176	96	127.232	125.5	238.945	15.4579	128.151	0.120404	87.5	0	0	0	0	0	0	1	0	0	0	0	0	0	0	0	0	0	0	0	0	0	0	0	0	0	0	0	0	0	0	2	0	0	1	0	0	0	0	0	0	0	0	0	0	0	0	0	0	0	0	0	0	0	0	0
0	0	75.14	0	0	1	0	0	0	0	0	0	2019-09-26	0	0	0	0	84	76	110	48	73.1778	72	177.604	13.3268	74.3549	0.180081	66.6667	156	169	201	108	144.6	144	403.973	20.0991	145.959	0.137445	77.7778	0	0	0	0	0	0	0	0	0	0	0	0	0	0	0	0	0	0	0	0	0	0	0	0	0	0	0	0	0	0	3	1	0	1	1	0	0	0	0	0	1	0	0	0	0	0	0	0	0	0	0	0	0	0	0																4.4		46	140	7.2	75	99	54		11	10.7	1.93			5.84		5.8	6.4
0	0	57.66	0	0	0	0	0	0	0	0	0	0	0	0	0	0	63	76	96	56	74.9808	76.5	51.9016	7.2043	75.3194	0.0951533	59.6154	116	135	155	106	128.923	130	130.817	11.4375	129.42	0.0878589	71.1538	0	0	0	0	0	0	0	0	0	0	0	0	0	0	0	0	0	0	0	0	0	0	0	0	0	0	0	0	0	0	1	0	0	0	1	0	0	0	0	0	0	0	0	0	0	0	0	0	0	0	0	0	0	0	0																4.9	0.28		143	5		57					1.04			5.33			6.6
1	0	74.25	0	0	0	0	0	0	0	0	0	0	0	0	0	0	96	83	96	76	85	83	64	8	85.3006	0.0841814	60	132	132	132	108	126.4	130	106.8	10.3344	126.737	0.073128	40	0	0	0	0	0	0	0	0	0	0	0	0	0	0	0	0	0	0	0	0	0	0	0	0	0	0	0	0	0	0	3	0	0	0	1	0	1	0	0	0	0	0	0	0	0	0	0	0	0	0	0	0	0	0	0	89.8								5.8	29.8		214		5.09		4.9	0.58	42	140	11.2	74	95	89		15	17.5					15.1		6
0	0	51.88	0	0	0	0	0	0	0	0	0	0	0	0	0	0	70	70	70	70	70	70			70	0		110	110	110	110	110	110			110	0		0	0	0	0	0	0	0	0	0	0	0	0	0	0	0	0	0	0	0	0	0	0	0	0	0	0	0	0	0	0	1	0	0	0	0	0	0	0	0	1	1	0	0	0	0	0	0	1	0	0	0	0	0	0	0																4.4		44	139	5.8	71	62	62		25	10.8	2.86	2.17	1.15	4.62		11.5	8.9
0	0	50.25	0	0	0	0	0	0	0	0	0	0	0	0	0	0	56	63	63	56	59.5	59.5	24.5	4.9497	59.6029	0.0588235	50	111	128	128	111	119.5	119.5	144.5	12.0208	119.802	0.0711297	50	0	0	0	0	0	0	0	0	0	0	0	0	0	0	0	0	0	0	0	0	0	0	0	0	0	0	0	0	0	0	1	0	0	0	0	0	0	0	0	0	0	0	0	0	0	0	0	0	0	0	0	0	0	0	0	87.1	0	0.5	2.3			0.3	1.8	5.6	29.9		180		3.84		3.3		41	136	2.1	76	71	47		12	6.1					11.5		6.2
1	0	75.47	0	0	0	0	0	0	0	0	0	0	0	0	0	0	61	79	84	53	69.2766	69	47.9436	6.9241	69.6144	0.09888	74.4681	109	163	168	109	134.511	134	142.56	11.9398	135.028	0.0878156	72.3404	0	0	0	0	0	0	0	0	0	0	0	0	0	0	0	0	0	0	0	0	0	0	0	0	0	0	0	0	0	0	3	0	0	1	1	0	0	1	0	0	0	0	0	0	0	0	0	0	0	0	0	0	0	0	0	88.6								10.7	30.4		204		4.62		4.5		41	139	7.1	73	83	141		43	14.2					14		6.7
0	1	66.88	0	0	1	0	0	0	0	0	0	2019-03-18	0	0	0	0	80	63	88	43	69.6667	69	92.4294	9.614	70.316	0.136845	66.6667	150	139	182	115	147.15	146	214.231	14.6366	147.864	0.0986351	78.3333	0	0	0	0	0	0	0	0	0	0	0	0	0	0	0	0	0	0	0	0	0	0	0	0	0	0	0	0	0	0	2	0	0	0	0	0	0	0	0	1	0	0	1	0	0	0	0	1	0	0	0	1	0	0	0	89.3	0	0	0.3			0.3	8.6	9.3	31.9		177		4.51		3.6		46	144	5.6	73	87	102		18	9.9	1.45	3.9736	1.05	6.22	14.4	10	14.1
1	1	75.28	0	0	0	0	0	0	0	0	0	0	0	0	0	0	46	52	79	46	59.3729	60	52.962	7.2775	59.8097	0.12153	67.7966	101	141	156	101	128.169	130	147.66	12.1516	128.734	0.0940016	74.5763	0	0	0	0	0	0	0	0	0	0	0	0	0	0	0	0	0	0	0	0	0	0	0	0	0	0	0	0	0	0	3	0	0	0	0	0	0	0	1	0	0	0	0	0	0	0	0	0	0	0	0	0	0	0	0	92.8	0	0.1	1.9			0.2	2.6	5.6	32		302		4.3		4.7		42	140	5.3	66	88	70	24	14	24.1	0.79	3.3609	2.27	5.99	13.8		5.1
0	0	60.93	0	0	0	0	0	0	0	0	0	0	0	0	0	0	62	70	83	50	67.4681	68	48.5587	6.9684	67.8194	0.10218	55.3191	137	134	154	103	129.191	131	134.941	11.6164	129.702	0.0889545	76.5957	0	0	0	0	0	0	0	0	0	0	0	0	0	0	0	0	0	0	0	0	0	0	0	0	0	0	0	0	0	0	2	0	0	0	0	0	0	0	0	0	0	0	0	0	0	0	0	0	0	0	0	0	0	0	0	93.4	0	0.1	1.3			0.3	1.5	3.3	31.9		183		4.04		4.6		40	139	6	74	66	66		28	12.6					12.9	5.8	6.2
0	0	68.53	0	0	0	0	0	0	0	0	0	0	0	0	0	0	60	80	85	60	72.8333	71	58.3824	7.6408	73.2109	0.101953	77.7778	130	140	170	130	148.056	142	166.526	12.9045	148.586	0.0847042	72.2222	0	0	0	0	0	0	0	0	0	0	0	0	0	0	0	0	0	0	0	0	0	0	0	0	0	0	0	0	0	0	2	1	0	1	1	0	0	0	0	1	0	0	0	0	0	0	0	1	0	0	0	0	0	0	0	68	0	0.1	1.9			0.5	3.7	5.4	21.5		242		5.04		4.5		43	145	4.6	72	63	127		17	12.3	1	2.7118	0.88	4.49	10.8	5.1258	9.9
1	1	65.57	0	0	0	0	0	0	0	0	0	0	0	0	0	0	74	93	142	60	85.2564	82	198.88	14.1025	86.3854	0.163278	69.2308	95	148	171	95	136.846	132	302.976	17.4062	137.921	0.125554	71.7949	0	0	0	0	0	0	0	0	0	0	0	0	0	0	0	0	0	0	0	0	0	0	0	0	0	0	0	0	0	0	2	0	0	0	0	1	0	0	0	1	0	0	0	0	0	0	0	1	0	0	0	0	0	0	0																4.4	0.29	40	141	6	77	109	66		75	11.2	0.87			5.74			9.4
0	1	65.75	0	0	0	0	0	0	0	0	0	0	0	0	0	0	60	74	105	58	77.5758	75	108.617	10.422	78.2622	0.133324	69.697	102	135	176	98	135.924	135	304.748	17.457	137.024	0.127455	86.3636	0	0	0	0	0	0	0	0	0	0	0	0	0	0	0	0	0	0	0	0	0	0	0	0	0	0	0	0	0	0	2	0	0	1	0	0	0	1	1	0	1	0	0	1	0	0	0	0	0	0	0	0	0	0	0																4.1		44	144	7.3	70	96
0	0	47.95	0	1	0	0	0	1	0	0	2018-05-11	0	0	0	2018-05-11	0	77	77	77	77	77	77			77	0		123	123	123	123	123	123			123	0		0	0	0	0	0	0	0	0	0	0	0	0	0	0	0	0	0	0	0	0	0	0	0	0	0	0	0	0	0	0	0	1	0	1	0	0	1	0	0	0	1	0	0	0	0	0	0	0	0	0	0	0	0	0	0	88.8								5.7	29.5		183		4.74		4.7		40	142	3.1	69	76	63		15	12.9	0.55	2.63	1.25	4.13		6	6.1
0	0	62.21	0	0	0	0	1	0	0	0	0	0	0	2013-01-13	0	0	85	85	92	68	82.4545	85	45.0727	6.7136	82.7026	0.0776329	72.7273	169	119	169	118	133.546	130	220.073	14.8348	134.292	0.105915	54.5455	0	0	0	0	0	0	0	0	0	0	0	0	0	0	0	0	0	0	0	0	0	0	0	0	0	0	0	0	0	0	2	0	0	1	0	0	0	0	0	0	0	0	0	0	0	0	0	0	0	0	0	0	0	0	0	88.8	0	0.1	2.7			0.6	5.9	9.2	30.2		151		4.72		3.8		42	142	4.9	76	73	73		30	12.4	2.56			5.56	14.3		5
0	0	63.71	0	0	0	0	0	0	0	0	0	0	0	0	0	0	66	72	75	57	68.375	69	32.5536	5.7056	68.583	0.0780559	50	110	131	131	110	121.125	120	55.5536	7.4534	121.326	0.0575607	62.5	0	0	0	0	0	0	0	0	0	0	0	0	0	0	0	0	0	0	0	0	0	0	0	0	0	0	0	0	0	0	2	0	0	0	0	0	0	0	0	0	1	0	0	1	0	0	0	0	0	0	0	0	0	0	0	87.1	0.1	0	2.3			0.4	4.1	6.89	28.9		343		4.3		4.5	0.18		143	4.4		63					2.42	4.25	1.26	6.61	12.4		4.8
0	1	58.14	0	0	0	0	0	0	0	0	0	0	0	0	0	0	75	74	94	61	72.5357	72.5	39.8896	6.3158	72.8053	0.086291	46.4286	144	140	165	104	133.554	134.5	103.488	10.1729	133.934	0.0754878	64.2857	0	0	0	0	0	0	0	0	0	0	0	0	0	0	0	0	0	0	0	0	0	0	0	0	0	0	0	0	0	0	1	0	0	0	0	0	0	0	1	0	0	0	0	0	0	0	0	0	0	0	0	0	0	0	0
0	1	67.53	0	0	0	0	0	0	0	0	0	0	0	0	0	0	65	68	90	51	63.45	62.5	76.9974	8.7748	64.0238	0.134793	45	120	121	150	99	122.4	120	256.147	16.0046	123.39	0.127446	55	0	0	0	0	0	0	0	0	0	0	0	0	0	0	0	0	0	0	0	0	0	0	0	0	0	0	0	0	0	0	2	1	0	0	0	0	1	0	0	1	0	0	0	0	0	0	0	0	0	0	0	0	0	0	0																4.3	0.64	44	142	7.2	73	158	82		10	8.1	1.79	2.3818	1.52	4.4			5.3
1	0	55.1	0	0	0	0	0	0	0	0	0	0	0	0	0	0	75	80	98	68	81.4545	80	81.2727	9.0151	81.9068	0.105526	72.7273	123	142	158	122	137.454	139	192.673	13.8807	138.09	0.0962841	72.7273	0	0	0	0	0	0	0	0	0	0	0	0	0	0	0	0	0	0	0	0	0	0	0	0	0	0	0	0	0	0	1	0	0	1	0	0	0	0	0	1	1	0	1	0	0	0	0	1	0	0	0	1	0	0	0																4.3	0.38	40	144	6.7	74	63	84		13	16.8	2.52	1.5545	0.89	3.59			7.2
1	0	60.34	0	0	0	0	0	0	0	0	0	0	0	0	0	0	69	77	95	62	79.0769	77	127.077	11.2728	79.8152	0.136963	76.9231	106	143	197	106	150.538	144	704.603	26.5444	152.683	0.169412	92.3077	0	0	0	0	0	0	0	0	0	0	0	0	0	0	0	0	0	0	0	0	0	0	0	0	0	0	0	0	0	0	2	0	0	1	0	0	0	0	0	1	1	0	0	1	0	0	0	1	0	0	0	0	0	0	0
1	1	81.21	0	0	0	0	0	0	0	0	0	0	0	0	0	0	78	78	78	78	78	78			78	0		128	128	128	128	128	128			128	0		0	0	0	0	0	0	0	0	0	0	0	0	0	0	0	0	0	0	0	0	0	0	0	0	0	0	0	0	0	0	4	0	0	1	0	0	0	0	0	0	0	0	0	0	0	0	0	0	0	0	0	0	0	0	0	89	0.1	0	0.7			0.5	15.6	19.9	31.1		275		3.49		4.2		33	145	13.8	69	129	67		2	5					10.9
1	0	73.12	0	1	0	0	0	1	0	0	2000-11-07	0	0	0	2000-11-07	0	51	55	56	51	53.75	54	4.9167	2.2174	53.7843	0.0357263	25	103	133	133	103	113.25	108.5	180.25	13.4257	113.845	0.102667	50	0	0	0	0	0	0	0	0	0	0	0	0	0	0	0	0	0	0	0	0	0	0	0	0	0	0	0	0	0	0	3	0	0	0	1	1	1	1	0	1	0	0	0	0	0	0	0	0	0	0	0	0	0	0	0	88.5	0	0.1	1		0.04	0.4	2.8	6.2	29.8	0.04	229		2.98		4.2	0.31	38	135	11.2	77	125	82	15	8	2.8					8.9	5.3	6
0	0	53.67	0	0	0	0	0	0	0	0	0	0	0	0	0	0	66	66	66	66	66	66			66	0		106	106	106	106	106	106			106	0		0	0	0	0	0	0	0	0	0	0	0	0	0	0	0	0	0	0	0	0	0	0	0	0	0	0	0	0	0	0	1	0	0	0	0	0	0	0	0	0	0	0	0	0	0	0	0	0	0	0	0	0	0	0	0
0	1	67.55	0	0	0	0	0	0	0	0	0	0	0	0	0	0	88	58	93	44	63.6032	62	97.34	9.8661	64.3518	0.153884	66.6667	188	112	188	103	137.921	136	448.816	21.1853	139.513	0.152381	92.0635	0	1	0	0	0	1	0	0	0	0	0	0	0	0	0	0	0	0	0	0	0	0	0	0	0	0	0	0	0	0	2	0	0	0	1	0	0	0	1	0	0	0	0	0	0	0	0	0	0	0	0	0	0	0	0																3.4			141	7		117					0.7	2.8618	1.41	4.59		4.5
0	1	64.28	0	0	0	0	0	0	0	0	0	0	0	0	0	0	90	79	100	58	78.8	78	113.036	10.6318	79.4962	0.133225	77.5	198	129	198	118	153.5	152	397.795	19.9448	154.758	0.128299	82.5	0	0	0	0	0	0	0	0	0	0	0	0	0	0	0	0	0	0	0	0	0	0	0	0	0	0	0	0	0	0	2	1	0	1	1	0	0	0	0	1	1	0	0	1	0	0	0	0	0	0	0	0	0	0	0																3.9		44	145	5.6	69	101
0	0	80.21	0	0	0	0	0	0	0	0	0	0	0	0	0	0	66	88	88	45	70.2667	70	121.495	11.0225	71.069	0.151547	73.3333	169	142	169	95	143.2	148	360.029	18.9744	144.369	0.12801	86.6667	0	0	0	0	0	0	0	0	0	0	0	0	0	0	0	0	0	0	0	0	0	0	0	0	0	0	0	0	0	0	4	0	0	0	0	0	1	0	0	0	0	0	0	0	0	0	0	0	0	0	0	0	0	0	0																3.7		41	145	9.1	75	97	54		14	25.6							5.9
0	0	51.35	0	0	0	0	0	0	0	0	0	0	0	0	0	0	77	70	87	55	71.2941	70	49.7718	7.0549	71.6355	0.0979801	58.8235	149	136	156	97	126.314	127	130.9	11.4411	126.821	0.0896847	68.6275	1	0	0	0	0	0	0	0	1	0	0	0	0	0	0	0	0	0	0	0	0	0	0	1	0	0	0	0	0	0	1	0	0	0	1	0	0	1	0	0	1	0	0	1	0	0	0	0	0	0	0	0	0	0	0																4.5		44	145	6.4	79	88	74		45	11.9	1.05	2.5927	1.2	4.27			7
0	1	55.55	0	0	0	0	0	0	0	0	0	0	0	0	0	0	71	79	103	70	82.8958	82	65.7974	8.1116	83.2835	0.0968278	54.1667	116	137	170	106	138.708	139	159.36	12.6238	139.27	0.0900566	66.6667	0	0	0	0	0	0	0	0	0	0	0	0	0	0	0	0	0	0	0	0	0	0	0	0	0	0	0	0	0	0	1	0	0	1	0	0	0	0	0	1	0	0	0	0	0	0	0	0	0	0	0	0	0	0	0																4.4			142	5.9		84										6.6	6.1
1	0	59.58	0	0	0	0	0	0	0	0	0	0	0	0	0	0	74	77	80	74	77.6	77	6.3	2.51	77.6325	0.0289303	20	120	130	131	117	123.6	120	41.3	6.4265	123.734	0.0465052	60	0	0	0	0	0	0	0	0	0	0	0	0	0	0	0	0	0	0	0	0	0	0	0	0	0	0	0	0	0	0	1	0	0	1	0	0	0	0	0	1	0	0	0	1	0	0	0	0	0	0	0	0	0	0	0																3.9			144	8		76					1.16			4.18			5.5
0	0	61.25	0	0	0	0	0	0	0	0	0	0	0	0	0	0	71	60	86	52	71.8182	71	86.0606	9.2769	72.3878	0.126202	59.0909	108	121	157	99	122.182	118.5	245.108	15.6559	123.135	0.12519	77.2727	0	0	0	0	0	0	0	0	0	0	0	0	0	0	0	0	0	0	0	0	0	0	0	0	0	0	0	0	0	0	2	0	0	0	1	0	0	0	0	0	0	0	0	0	0	0	0	0	0	0	0	0	0	0	0
1	0	47.83	0	1	1	0	0	0	0	0	2017-08-22	2008-06-13	0	0	0	0	73	71	101	50	77.7826	77.5	117.818	10.8544	78.52	0.138023	78.2609	144	138	176	118	143.522	142	206.877	14.3832	144.225	0.0991211	67.3913	0	0	0	0	0	0	0	0	0	0	0	0	0	0	0	0	0	0	0	0	0	0	0	0	0	0	0	0	0	0	0	0	0	0	1	0	1	0	0	0	0	0	0	0	0	0	0	0	0	0	0	0	0	0	0	83.1	0	0.3	2.4			0.7	4.5	7.9	28		196		4.03		4.3		40	139	5.7	74	79	71		29	5	2.31	3.98	1.3	6.33	11.3	8.9	10.1
1	0	51.44	0	1	0	0	0	0	0	0	2010-05-06	0	0	0	0	0	54	70	70	54	62	62	128	11.3137	62.514	0.129032	50	92	100	100	92	96	96	32	5.6569	96.0833	0.0416667	50	0	0	0	0	0	0	0	0	0	0	0	0	0	0	0	0	0	0	0	0	0	0	0	0	0	0	0	0	0	0	1	0	0	0	0	0	0	0	0	0	0	0	0	0	0	0	0	0	0	0	0	0	0	0	0	93.1	0	0.1	1.5			0.4	4.1	6.1	30.9		198		4.08																	12.6		5
1	0	74.53	0	0	0	0	0	0	0	0	0	0	0	0	0	0	63	61	89	61	70.5	66	163.667	12.7932	71.3653	0.157153	75	134	134	137	131	134	134	6	2.4495	134.017	0.0158307	25	0	0	0	0	0	1	0	0	0	0	0	0	0	0	0	0	0	0	0	0	0	0	0	0	0	0	0	0	0	0	3	1	0	1	1	1	0	1	0	1	0	0	0	1	0	0	0	1	1	0	0	0	0	0	0	84.6	0	0	0.5			0.3	6.2	7.1	28.8		188		2.81		4.1	0.4622	34	141	8.5	75	127	95		7	6.3	1.27			6.65	8.1	5.5	7
0	0	52.05	0	0	0	0	0	0	0	0	0	0	0	0	0	0	75	73	76	61	71.25	74	48.25	6.9462	71.5035	0.0844295	50	109	121	121	106	110.75	108	48.25	6.9462	110.913	0.054317	25	0	0	0	0	0	0	0	0	0	0	0	0	0	0	0	0	0	0	0	0	0	0	0	0	0	0	0	0	0	0	1	0	0	0	0	0	0	0	0	0	0	0	0	0	0	0	0	0	0	0	0	0	0	0	0																3.9		43	139	4.6	74	67	45		11	6.9	2.63			4.7			5.4
0	0	50.64	0	0	0	0	0	0	0	0	0	0	0	0	0	0	61	62	85	58	67.75	66.5	39.4273	6.2791	68.0352	0.0918494	50	123	141	156	117	133.054	132	95.2153	9.7578	133.405	0.0726799	67.8571	0	0	0	0	0	0	0	0	0	0	0	0	0	0	0	0	0	0	0	0	0	0	0	0	0	0	0	0	0	0	1	0	0	0	0	0	0	0	0	0	0	0	0	0	0	0	0	0	0	0	0	0	0	0	0																4.1		45	142	3.6	72	61	80		18	11.9	0.92	2.6418	1.37	4.43			5.4
1	1	70.09	0	0	0	0	0	0	0	0	0	0	0	0	0	0	65	86	86	50	65	64.5	106	10.2956	65.7096	0.148164	62.5	126	148	148	103	123.5	126.5	200.857	14.1724	124.21	0.107345	87.5	0	0	0	0	0	0	0	0	0	0	0	0	0	0	0	0	0	0	0	0	0	0	0	0	0	0	0	0	0	0	3	0	0	1	1	0	0	1	0	0	1	0	0	1	0	0	0	0	0	0	0	0	0	0	0																3.9	0.52	44	144	6.2	69	107
1	0	68.64	0	0	0	0	0	0	0	0	0	0	0	0	0	0	66	74	96	56	80.1176	81.5	72.107	8.4916	80.5532	0.104419	58.8235	144	153	182	104	154.412	156.5	366.492	19.144	155.559	0.122143	82.3529	0	0	0	0	0	0	0	0	0	0	0	0	0	0	0	0	0	0	0	0	0	0	0	0	0	0	0	0	0	0	2	0	0	0	0	0	1	0	0	1	1	1	1	1	0	0	0	0	0	0	0	1	0	0	0																4.5	0.37	44	141	7.5	79	113	79		20	9	1.09	2.8345	1.25	4.64			11.1
0	1	63.5	0	0	0	0	0	0	0	0	0	0	0	0	0	0	73	80	101	59	81.1455	81	61.6451	7.8514	81.5175	0.095874	61.8182	133	135	178	118	143.364	142	146.68	12.1112	143.865	0.0837071	87.2727	0	0	0	0	0	0	0	0	0	0	0	0	0	0	0	0	0	0	0	0	0	0	0	0	0	0	0	0	0	0	2	0	0	1	1	0	1	1	0	0	0	0	0	1	0	0	0	0	0	0	0	0	0	0	0	88.9	0	0.2	2.5			0.8	5.4	9	30		294		4.82		4.1		47	145	6	78	104	102		23	18.1	2.44	2.3909	0.64	4.14	14.4		6.1
0	0	69.28	0	0	0	0	0	0	0	0	0	0	0	0	0	0	67	53	84	51	64.9583	64	53.2748	7.299	65.3586	0.111187	47.9167	133	113	153	105	128.667	126.5	150.099	12.2515	129.237	0.0942218	68.75	0	0	0	0	0	0	0	0	0	0	0	0	0	0	0	0	0	0	0	0	0	0	0	0	0	0	0	0	0	0	2	0	0	0	0	0	0	0	0	0	1	0	0	1	0	0	0	0	0	0	0	0	0	0	0	87.2								6	30.3		238		4.54		4.3		43	143	5.4	75	67	112		18	9.5					13.8	6
0	0	65.72	0	0	0	0	0	0	0	0	0	0	0	0	0	0	80	70	88	52	73.8889	72	62.9281	7.9327	74.29	0.104335	44.4444	150	138	186	125	144.611	140	307.193	17.5269	145.611	0.117786	72.2222	1	0	0	0	0	0	0	0	0	0	0	0	0	0	0	0	0	0	0	0	0	0	0	0	0	0	0	0	0	0	2	0	0	1	1	0	0	1	0	0	0	0	0	0	0	0	0	0	0	0	0	0	0	0	0	85.8	0	0.4	2			0.9	6.3	9.6	29.1		364		4.71		3.9		45	142	5.8	76	82	71		51	6.5					13.7		5.6
0	1	80.44	0	0	0	0	0	0	0	0	0	0	0	0	0	0	66	69	69	66	67.5	67.5	4.5	2.1213	67.5167	0.0222222	0	131	145	145	131	138	138	98	9.8995	138.177	0.0507246	50	0	0	0	0	0	1	0	0	0	0	0	0	0	0	0	0	0	0	0	0	0	0	0	0	0	0	0	0	0	0	4	0	0	1	1	0	0	1	1	0	0	0	0	1	0	0	0	0	0	0	0	0	0	0	0	94.2								5.9	32.6		185		4.09		3.7		41	142	7.3	76	149	56		16	12.5					13.3	5.1	5.5
0	0	57.29	0	0	0	0	0	0	0	0	0	0	0	0	0	0	58	58	81	50	64.8929	64.5	61.2775	7.828	65.3577	0.119909	61.9048	120	128	162	103	130.286	129.5	194.664	13.9522	131.022	0.10645	76.1905	0	0	0	0	0	0	0	0	0	0	0	0	0	0	0	0	0	0	0	0	0	0	0	0	0	0	0	0	0	0	1	0	0	0	0	0	1	0	0	0	0	0	0	0	0	0	0	0	0	0	0	0	0	0	0
1	0	62.34	0	0	0	0	0	0	0	0	0	0	0	0	0	0	57	79	93	53	68.4074	68	93.2507	9.6566	69.0606	0.138525	70.3704	121	101	139	97	117.333	118	127.462	11.2899	117.855	0.0944219	74.0741	0	0	0	0	0	0	0	0	0	0	0	0	0	0	0	0	0	0	0	0	0	0	0	0	0	0	0	0	0	0	2	1	1	0	1	0	0	1	0	0	0	0	0	0	0	0	0	0	0	0	0	0	0	0	0																											1.29	3.4036	2.06	6.05			4.7
0	0	45.84	0	0	0	0	0	0	0	0	0	0	0	0	0	0	87	75	100	69	85.2	87	68.0833	8.2513	85.5827	0.0948891	48	146	116	176	101	137.2	141	319.917	17.8862	138.315	0.127732	84	0	0	0	0	0	0	0	0	0	0	0	0	0	0	0	0	0	0	0	0	0	0	0	0	0	0	0	0	0	0	0	1	0	1	1	0	0	0	0	1	0	0	0	0	0	0	0	0	0	0	0	0	0	0	0	61.5	0	0.1	2.1			0.5	6.3	9.1	19.2		245		5.14		3.5		45	138	4.5	76	61	71		16	10.3	3.4	0.9045	0.88	3.33	9.9		6.5
0	0	38.82	0	0	0	0	0	0	0	0	0	0	0	0	0	0	58	67	102	50	70.241	70	92.0632	9.595	70.8854	0.135775	51.8072	120	114	176	102	128.012	125	207.134	14.3922	128.809	0.111749	62.6506	0	0	0	0	0	0	0	0	0	0	0	0	0	0	0	0	0	0	0	0	0	0	0	0	0	0	0	0	0	0	0	0	0	0	0	0	0	0	0	0	0	0	0	0	0	0	0	0	0	0	0	0	0	0	0	88.7								5.93	30.1		225		4.23	0.375
0	0	55.25	0	0	0	0	0	0	0	0	0	0	0	0	0	0	74	62	99	56	70.1455	71	44.2747	6.6539	70.4546	0.0939927	49.0909	122	121	190	99	125.982	123	261.315	16.1652	126.996	0.127142	74.5455	0	0	0	0	0	0	0	0	0	0	0	0	0	0	0	0	0	0	0	0	0	0	0	0	0	0	0	0	0	0	1	0	0	0	0	0	0	0	0	0	0	0	0	0	0	0	0	0	0	0	0	0	0	0	0	90.8								4.1	30.4		164		4.39		4	0.17	46	141	3.5	68	63	83		18	12						4.9	5.4
0	0	78.03	0	0	0	0	0	0	0	0	0	0	0	0	0	0	60	73	78	60	68.8333	68	65.3667	8.085	69.2279	0.107223	50	100	138	143	100	128.667	136.5	298.667	17.282	129.63	0.122613	50	0	0	0	0	0	0	0	0	0	0	0	0	0	0	0	0	0	0	0	0	0	0	0	0	0	0	0	0	0	0	3	0	0	0	0	0	0	0	0	0	0	0	0	0	0	0	0	0	0	0	0	0	0	0	0	89.5	0	0.3	2			0.5	2.6	5.3	30.1		161		4.56		5.3		41	141	5.6	77	87	78		17	17.8	1.36			5.95	13.7		5.9
1	1	72.85	1	0	0	0	0	0	0	2010-09-20	0	0	0	0	0	0	65	76	96	50	70.1818	68	137.108	11.7093	71.1081	0.163007	59.0909	122	153	179	105	137.5	136	472.833	21.7447	139.132	0.154508	77.2727	0	0	0	0	0	0	0	0	0	0	0	0	0	0	0	0	0	0	0	0	0	0	0	0	0	0	0	0	0	0	3	0	0	0	1	0	1	0	0	0	0	0	0	0	0	0	0	0	0	0	0	0	0	0	0	87								9.6	29.2		303		5.1		3.9	0.52	42	137	6.6	74	122	54		14	11	2.61			7.47	13.5	6.6	6.2
0	0	29.16	0	0	0	0	0	0	0	0	0	0	0	0	0	0	50	61	61	44	51.6667	50	74.3333	8.6217	52.144	0.13625	66.6667	104	113	113	98	105	104	57	7.5498	105.181	0.0587087	66.6667	0	0	0	0	0	0	0	0	0	0	0	0	0	0	0	0	0	0	0	0	0	0	0	0	0	0	0	0	0	0	0	0	0	0	0	0	0	0	0	0	0	0	0	0	0	0	0	0	0	0	0	0	0	0	0	91.6								8.5	29.8		228		4.27																	12.7
0	0	50.54	0	0	1	0	0	0	0	0	0	2019-11-22	0	0	0	0	59	79	91	59	75.1778	74	44.7404	6.6888	75.4682	0.0879793	44.4444	101	137	151	101	129.756	131	113.78	10.6668	130.184	0.081288	62.2222	0	0	0	0	0	0	0	0	0	0	0	0	0	0	0	0	0	0	0	0	0	0	0	0	0	0	0	0	0	0	1	0	0	1	1	0	0	0	0	1	0	0	0	1	0	0	0	1	0	0	0	0	0	0	0	93.4	0	0.1	2.4			0.4	2.4	5.4	32		291		3.9		4.3		45	143	5.7	74	57	81		15	4.1					12.5		5.7
0	1	64.46	0	0	0	0	0	0	0	0	0	0	0	0	0	0	60	66	80	53	68.8788	69	44.5473	6.6744	69.1917	0.0954209	51.5152	108	126	140	99	119.697	120	124.968	11.1789	120.202	0.0919674	75.7576	0	0	0	0	0	0	0	0	0	0	0	0	0	0	0	0	0	0	0	0	0	0	0	0	0	0	0	0	0	0	2	0	0	0	0	0	0	0	1	0	0	0	0	0	0	0	0	0	0	0	0	0	0	0	0	90.5								5.3	32.1		261		4.12		4		46	141	4.5	72	104	78		13	17.2	2.49	4.0482	0.83	6.01		5.1	5.6
0	0	46.36	0	0	0	0	0	0	0	0	0	0	0	0	0	0	58	67	74	52	61.5	61.5	30.3049	5.505	61.74	0.0884399	57.1429	97	130	138	97	117.548	118	95.6684	9.781	117.944	0.0822125	76.1905	0	0	0	0	0	0	0	0	0	0	0	0	0	0	0	0	0	0	0	0	0	0	0	0	0	0	0	0	0	0	0	0	0	0	0	0	0	0	0	0	0	0	0	0	0	0	0	0	0	0	0	0	0	0	0	90.2	0	0.2	2.1			0.3	2.3	4.9	31.2		202		4.05				42			71		77		15	7.4					12.6
0	0	43.92	0	0	0	0	0	0	0	0	0	0	0	0	0	0	54	52	64	52	58.6	60	28.8	5.3666	58.7963	0.0819113	40	94	104	125	94	111.8	112	175.2	13.2363	112.425	0.105894	60	0	0	0	0	0	0	0	0	0	0	0	0	0	0	0	0	0	0	0	0	0	0	0	0	0	0	0	0	0	0	0	0	0	0	0	0	0	0	0	0	0	0	0	0	0	0	0	0	0	0	0	0	0	0	0
0	0	49.65	0	0	0	0	0	0	0	0	0	0	0	0	0	0	71	62	83	50	69.7143	69	33.9164	5.8238	69.9513	0.0825373	47.619	113	132	149	100	123.667	121.5	148.911	12.2029	124.253	0.0974939	78.5714	0	0	0	0	0	0	0	0	0	0	0	0	0	0	0	0	0	0	0	0	0	0	0	0	0	0	0	0	0	0	0	0	0	0	0	0	0	0	0	0	0	0	0	0	0	0	0	0	0	0	0	0	0	0	0
0	0	68.42	0	1	0	0	0	1	0	0	2005-09-12	0	0	0	2005-09-12	0	70	57	83	57	68.7	69	74.0111	8.603	69.1831	0.118799	80	145	132	146	119	136.2	137.5	79.9556	8.9418	136.464	0.0622828	50	0	0	0	0	0	0	0	0	0	0	0	0	0	0	0	0	0	0	0	0	0	0	0	0	0	0	0	0	0	0	2	0	0	0	0	0	0	0	0	0	0	0	0	0	0	0	0	0	0	0	0	0	0	0	0																4.1			142	4.7		63					0.84	2.7882	1.63	4.8			5.2
1	0	75.17	0	0	0	0	0	0	0	0	0	0	0	0	0	0	68	85	85	58	66.7273	65	54.0182	7.3497	67.0942	0.10502	54.5455	138	123	139	112	129.454	132	96.0727	9.8017	129.791	0.0721916	54.5455	0	0	0	0	0	0	0	0	0	0	0	0	0	0	0	0	0	0	0	0	0	0	0	0	0	0	0	0	0	0	3	0	0	1	1	0	0	0	0	0	0	0	0	1	0	0	0	0	0	0	0	0	0	0	0																4.6		42	144	4.9	76	70	137		16	4.4	1.4	4.1936	1.73	6.56			5.4
0	0	51.92	0	0	0	0	0	0	0	0	0	0	0	0	0	0	66	84	93	60	78.3846	79	51.6139	7.1843	78.7069	0.0907686	46.1538	110	139	146	103	125.481	127	126.529	11.2485	125.974	0.0887772	61.5385	0	0	0	0	0	0	0	0	0	0	0	0	0	0	0	0	0	0	0	0	0	0	0	0	0	0	0	0	0	0	1	0	0	1	0	0	1	1	0	0	0	0	0	0	0	0	0	0	0	0	0	0	0	0	0																3.6		44	139	5.2	74	72	53		19	23.7	1.31			4.54			5.4
0	0	54.36	0	0	0	0	0	0	0	0	0	0	0	0	0	0	52	52	80	48	60.5	60.5	78.6364	8.8677	61.0928	0.140334	66.6667	100	99	122	94	108.667	109	86.6061	9.3062	109.031	0.0819943	83.3333	0	0	0	0	0	0	0	0	0	0	0	0	0	0	0	0	0	0	0	0	0	0	0	0	0	0	0	0	0	0	1	0	0	0	0	0	0	0	0	0	0	0	0	0	0	0	0	0	0	0	0	0	0	0	0	91.4								4.6	31.7		183		4.07		5.6		39	142	4.9	65	69	49		11	10.7	0.5			5.54	12.9		5.2
0	1	80.51	0	1	0	0	0	0	0	0	2005-06-10	0	0	0	0	0	81	93	98	81	90.6667	93	76.3333	8.7369	90.9469	0.0786799	66.6667	139	171	171	139	157.667	163	277.333	16.6533	158.252	0.0862413	66.6667	0	0	0	0	0	0	0	0	0	0	0	0	0	0	0	0	0	0	0	0	0	0	0	0	0	0	0	0	0	0	4	0	0	1	0	0	0	1	0	0	0	0	0	0	0	0	0	0	0	0	0	0	0	0	0	93.3								13.7	31.8		203		4.89		4.3		41	137	8.8	82	90	299	282	190	46					15.6	5.4	4.9
0	0	27.7	0	0	0	0	0	0	0	0	0	0	0	0	0	0	70	74	74	70	72.2	72	3.2	1.7889	72.2177	0.0221607	0	122	110	138	110	125	122	132	11.4891	125.422	0.0822095	40	0	0	0	0	0	0	0	0	0	0	0	0	0	0	0	0	0	0	0	0	0	0	0	0	0	0	0	0	0	0	0	0	0	0	0	0	0	0	0	0	0	0	0	0	0	0	0	0	0	0	0	0	0	0	0	96.1	0	0.1	1.5			0.5	5.5	7.6	32.3		254		4.1																	13.2
0	1	27.69	0	0	0	0	0	0	0	0	0	0	0	0	0	0	74	85	102	70	88.3673	88	49.4039	7.0288	88.6408	0.0787248	48.9796	138	126	162	120	139	139	80.3333	8.9629	139.283	0.0638198	61.2245	0	0	0	0	0	0	0	0	0	0	0	0	0	0	0	0	0	0	0	0	0	0	0	0	0	0	0	0	0	0	0	0	0	1	0	0	0	0	0	0	0	0	0	0	0	0	0	0	0	0	0	0	0	0	0	87.9	0	0.3	2.2			0.4	4.1	7.1	29.5		229		4.9		4.1		44	143	5.5	71	78	65		20	14.4	0.96	3.4436	0.89	4.77	14.4		5.1
1	1	52.9	0	0	0	0	0	0	0	0	0	0	0	0	0	0	76	95	95	56	83.1481	84	50.9003	7.1344	83.4424	0.0842	51.8519	138	124	174	124	143.704	141	157.986	12.5692	144.232	0.0858313	74.0741	0	0	0	0	0	0	0	0	0	0	0	0	0	0	0	0	0	0	0	0	0	0	0	0	0	0	0	0	0	0	1	0	0	0	0	0	0	0	0	0	0	0	0	0	0	0	0	0	0	0	0	0	0	0	0	94.2	0	0.2	3.7			0.5	4	8.4	32.3		208		4.83		4.2		43	140	5.9	73	78	78		45	19.5	2.95	3.5791	1.06	5.98	15.6		6.2
1	0	63.45	0	0	0	0	0	0	0	0	0	0	0	0	0	0	64	60	74	47	61.3478	63	52.419	7.2401	61.7551	0.115423	69.5652	135	118	156	114	134.174	134	113.423	10.65	134.578	0.07763	65.2174	0	0	0	0	0	0	0	0	0	0	0	0	0	0	0	0	0	0	0	0	0	0	0	0	0	0	0	0	0	0	2	0	0	0	1	0	0	0	0	0	0	0	0	0	0	0	0	0	0	0	0	0	0	0	0	93.1	0	0	1.2			0.3	3.6	7	31.2		145		4.03		4.2	0.23	43	138	7.5	74	83	78		10	11	1.55			5.62	12.6		6.6
0	1	29.58	0	0	0	0	0	0	0	0	0	0	0	0	0	0	74	80	80	56	71	74	81	9	71.4549	0.113378	60	108	122	122	98	108.8	108	85.7	9.2574	109.115	0.0761038	80	0	0	0	0	0	0	0	0	0	0	0	0	0	0	0	0	0	0	0	0	0	0	0	0	0	0	0	0	0	0	0	0	0	0	0	0	0	0	0	0	0	0	0	0	0	0	0	0	0	0	0	0	0	0	0	90.3	0	0	1.6			0.8	3	5.5	30.4		250		4.76		4		44	142	3.4	78	69	153		11	4.8					14.5
0	1	48.36	0	0	0	0	0	0	0	0	0	0	0	0	0	0	85	79	92	61	72.0135	70	52.5889	7.2518	72.3728	0.100018	56.7568	121	138	172	90	130.324	130	210.469	14.5075	131.119	0.110564	81.0811	0	1	0	0	0	0	0	0	0	0	0	0	0	0	0	0	0	0	0	0	0	0	0	0	0	0	0	0	0	0	0	0	0	0	0	0	0	0	0	1	0	0	0	0	0	0	0	0	0	0	0	0	0	0	0																5			138	4.5		99
1	0	65.49	0	0	0	0	0	0	0	0	0	0	0	0	0	0	60	58	83	48	61.9143	61	83.5513	9.1406	62.5663	0.145509	65.7143	126	129	171	102	133.886	132	295.751	17.1974	134.954	0.1266	88.5714	0	0	0	0	0	0	0	0	0	0	0	0	0	0	0	0	0	0	0	0	0	0	0	0	0	0	0	0	0	0	2	0	0	1	1	1	0	0	0	0	1	0	0	1	0	0	0	0	0	0	0	0	0	0	0	93.8								7.5	32		168		3.76		4.2	0.38	39	142	7.2	77	119										4.5
1	1	78.38	0	0	0	0	0	0	0	0	0	0	0	0	0	0	66	66	66	66	66	66			66	0		146	146	146	146	146	146			146	0		0	0	0	0	0	0	0	0	0	0	0	0	0	0	0	0	0	0	0	0	0	0	0	0	0	0	0	0	0	0	3	1	0	0	0	0	0	0	0	1	0	0	0	0	0	0	0	1	0	0	0	0	0	0	0	94.2	0	0	1			0.3	5.3	6.6	32.4		205		3.04		4.7	0.36	37	134	9.7	63	133	76		24	7.6					9.9		14.5
1	1	77.81	0	0	0	0	0	0	0	0	0	0	0	0	0	0	61	56	78	50	63.881	65	52.8391	7.2691	64.2834	0.112428	59.5238	131	127	155	99	130.048	128.5	189.217	13.7556	130.756	0.104507	85.7143	1	0	0	0	0	0	0	0	1	0	0	0	0	0	0	0	0	0	0	0	0	0	0	1	0	0	0	0	0	0	3	1	0	0	1	0	0	1	0	0	0	0	0	0	0	0	0	0	0	0	0	0	0	0	0	100.8								5.9	34.1		164		3.49		4.1		44	139	6.8	78	103	59		25	11.3					11.9	4.7
0	1	56.66	0	0	0	0	0	0	0	0	0	0	0	0	0	0	88	82	115	52	79.3714	78	151.976	12.3279	80.3096	0.154205	65.7143	153	123	188	90	120.071	116	371.98	19.2868	121.589	0.159476	70	0	0	0	0	0	0	0	0	0	0	0	0	0	0	0	0	0	0	0	0	0	0	0	0	0	0	0	0	0	0	1	1	0	1	1	0	1	0	0	0	0	0	0	0	0	0	0	0	0	0	0	0	0	0	0	94.5								11.1	31.9		273		4.61		3.3	0.44	40	138	4.5	74	101	117		31	9.7	1.6	2.3627	1.33	4.42	14.9	5.2	4.9
0	0	62.96	0	0	0	0	0	0	0	0	0	0	0	0	0	0	50	55	82	50	61.9259	60	59.6171	7.7212	62.3966	0.123525	66.6667	85	136	156	85	126.648	127	290.044	17.0307	127.767	0.133221	87.037	0	0	0	0	0	0	0	0	0	0	0	0	0	0	0	0	0	0	0	0	0	0	0	0	0	0	0	0	0	0	2	0	0	0	0	0	0	0	0	0	0	0	0	0	0	0	0	0	0	0	0	0	0	0	0																4.4		43	142	6.3	69	75	84		20	7.3						6.3
0	0	73.31	0	0	0	0	0	0	0	0	0	0	0	0	0	0	90	66	93	45	65.6875	64.5	101.869	10.093	66.4464	0.152447	57.8125	180	154	186	106	135.016	130.5	333.857	18.2718	136.227	0.134269	71.875	0	0	0	0	0	0	0	0	0	0	0	0	0	0	0	0	0	0	0	0	0	0	0	0	0	0	0	0	0	0	3	1	0	1	1	0	0	0	1	1	0	0	0	0	0	0	0	1	0	0	0	0	0	0	0																4		43	137	5.1	74	70	86		41	7.5	2.41	2.8045	1.03	4.93		5.3	6.9
0	0	69.76	0	0	0	0	0	0	0	0	0	0	0	0	0	0	67	60	82	56	65.8125	64.5	54.4292	7.3776	66.199	0.108541	68.75	154	149	171	121	144	142	158.933	12.6069	144.516	0.0847677	81.25	0	0	0	0	0	0	0	0	0	0	0	0	0	0	0	0	0	0	0	0	0	0	0	0	0	0	0	0	0	0	2	1	0	0	0	0	0	0	0	1	0	0	0	0	0	0	0	0	0	0	0	0	0	0	0	94.2								11.3	32.3		209		3.59		2.8		42	145	3.7	85	107	81		21	16.3					11.8	7.8	6.5
0	0	61.49	0	0	0	0	0	0	0	0	0	0	0	0	0	0	78	64	99	56	79.5714	80	106.833	10.336	80.2263	0.128564	69.3878	133	152	169	113	143.469	139	200.213	14.1496	144.151	0.0976133	75.5102	0	0	0	0	0	0	0	0	0	0	0	0	0	0	0	0	0	0	0	0	0	0	0	0	0	0	0	0	0	0	2	1	0	0	0	0	0	0	0	1	0	0	0	0	0	0	0	0	0	0	0	0	0	0	0																4.5			137	9.1		77					1.11	4.0055	1.07	5.58			5.1
1	1	66.61	1	0	0	0	0	0	0	2012-01-12	0	0	0	0	0	0	87	74	90	53	74.3143	76	112.81	10.6212	75.048	0.140866	77.1429	151	138	189	122	152.343	151	263.997	16.248	153.182	0.105119	85.7143	0	0	0	0	0	0	0	0	0	0	0	0	0	0	0	0	0	0	0	0	0	0	0	0	0	0	0	0	0	0	2	0	0	0	1	0	0	0	0	1	0	0	0	0	0	0	0	0	0	0	0	0	0	0	0	90.9	0	0	1.5			0.5	6.3	8.4	31.7		305		4.1		5.4	0.46	44	144	5.1	76	90	79		21	17.8	1.98	2.9182	1.07	4.96	13	7.4	8.2
0	0	44.71	0	0	0	0	0	0	0	0	0	0	0	0	0	0	80	69	91	60	76.0426	77	46.2155	6.7982	76.3394	0.0884438	57.4468	153	126	163	103	138.17	139	143.753	11.9897	138.678	0.0858468	61.7021	0	0	0	0	0	0	0	0	0	0	0	0	0	0	0	0	0	0	0	0	0	0	0	0	0	0	0	0	0	0	0	0	0	0	0	0	0	0	0	1	1	0	0	0	0	0	0	0	0	0	0	0	0	0	0																3.9	0.24	49	138	5.4	80	56	166		24	21.9	11.77	2.3545	0.63	6.72			12
0	0	40.7	0	0	0	0	0	0	0	0	0	0	0	0	0	0	65	79	90	65	77.875	77.5	46.1167	6.7909	78.1521	0.0844338	62.5	117	132	156	117	136.625	135.5	102.117	10.1053	136.975	0.071615	75	0	0	0	0	0	0	0	0	0	0	0	0	0	0	0	0	0	0	0	0	0	0	0	0	0	0	0	0	0	0	0	0	0	0	0	0	0	0	0	0	0	0	0	0	0	0	0	0	0	0	0	0	0	0	0																3.6		45	138	5.6	73	72	48		19	14.5							4.9
0	0	27.47	0	0	0	0	0	0	0	0	0	0	0	0	0	0	71	65	81	65	72.4	72	32.8	5.7271	72.581	0.0707528	60	132	113	140	113	129.2	132	98.7	9.9348	129.505	0.0687767	60	0	0	0	1	0	0	0	0	0	0	0	0	0	0	0	0	0	0	0	0	0	0	0	0	0	0	0	0	0	0	0	0	0	0	1	0	0	0	0	0	0	0	0	0	0	0	0	0	0	0	0	0	0	0	0	88.6	0	0.1	1.4			0.3	3.8	4.7	30.7		255		4.37		4.1		38.2	138	2.8	69.4	53	91		50	11					13.4		5.5
0	0	49	0	0	0	0	0	0	0	0	0	0	0	0	0	0	76	31	85	31	68.5167	68.5	90.0167	9.4877	69.1596	0.137314	55	136	97	166	97	128.3	127	156.383	12.5053	128.898	0.0966537	70	0	0	0	0	0	0	0	0	0	0	0	0	0	0	0	0	0	0	0	0	0	0	0	0	0	0	0	0	0	0	0	0	0	0	1	0	0	0	0	0	0	0	0	0	0	0	0	0	0	0	0	0	0	0	0	87.9								6.6	29.8		229		4.01		4.9		50	134	5.6	86	72	78		4	5.7	2.21	3.9991	1.12	6.65	11.9	5.1	5.1
0	0	53.53	0	0	0	0	0	0	0	0	0	0	0	0	0	0	68	73	94	60	75.5	76.5	54.6556	7.3929	75.8533	0.0968495	56.5217	110	127	144	110	125.478	125.5	47.4995	6.892	125.663	0.0543255	58.6957	0	0	0	0	0	0	0	0	0	0	0	0	0	0	0	0	0	0	0	0	0	0	0	0	0	0	0	0	0	0	1	0	0	0	0	0	0	0	0	0	0	0	0	0	0	0	0	0	0	0	0	0	0	0	0	90.7								3.6	30.8		143		4.08		4	0.21	38	142	6.4	72	69	88		32	5.8	4.46	2.7827	1.34	6.15	12.6	5.5	5.9
0	0	46.82	0	0	0	0	0	0	0	0	0	0	0	0	0	0	91	78	98	59	75.1379	75	75.314	8.6784	75.6289	0.114499	67.2414	138	132	155	100	120.707	120	174.106	13.1949	121.414	0.108367	75.8621	0	0	0	0	0	0	0	0	0	0	0	0	0	0	0	0	0	0	0	0	0	0	0	0	0	0	0	0	0	0	0	1	0	0	1	0	1	0	0	0	0	0	0	0	0	0	0	0	0	0	0	0	0	0	0	88.5	0	0.4	2.8			0.6	3.8	7.7	29.6		242		4.63		4.5		48	139	3.7	88	70	78		20	15.5	0.95	3.9891	2.02	5.01	13.7		5.7
0	1	26.41	0	0	0	0	0	0	0	0	0	0	0	0	0	0	59	72	72	59	65.5	65.5	84.5	9.1924	65.8217	0.0992366	50	117	136	136	117	126.5	126.5	180.5	13.435	126.856	0.0750988	50	0	0	0	0	0	0	0	0	0	0	0	0	0	0	0	0	0	0	0	0	0	0	0	0	0	0	0	0	0	0	0	0	0	0	0	0	0	0	0	0	0	0	0	0	0	0	0	0	0	0	0	0	0	0	0																4.7	0.51	51	142	4.5	81	73	68		178	18.5	1.68			5.61			6.8
0	0	48.24	0	0	0	0	0	0	0	0	0	0	0	0	0	0	65	70	70	52	62.3333	65	86.3333	9.2916	62.7933	0.121709	66.6667	98	117	117	85	100	98	259	16.0935	100.86	0.131403	66.6667	0	0	0	0	0	0	0	0	0	0	0	0	0	0	0	0	0	0	0	0	0	0	0	0	0	0	0	0	0	0	0	0	0	0	0	0	0	0	0	0	0	0	0	0	0	0	0	0	0	0	0	0	0	0	0
0	0	68.61	0	0	0	0	0	0	0	0	0	0	0	0	0	0	82	97	100	38	73	75	183.115	13.532	74.2204	0.183613	81.1321	128	178	214	114	146.849	145	394.015	19.8498	148.16	0.13389	86.7925	0	0	0	0	0	1	0	0	0	0	0	0	0	0	0	0	0	0	0	0	0	0	0	0	0	0	0	0	0	0	2	0	0	0	0	0	0	0	0	0	1	0	0	1	0	0	0	0	0	0	0	0	0	0	0	85.7								6.6	29.4		277		4.72		3.5		43	140	5	79	88	94		21	10.9	3.18			3.42	13.9		6.1
0	0	44.67	0	0	0	0	0	0	0	0	0	0	0	0	0	0	66	78	91	66	79.9211	81	37.2098	6.1	80.1474	0.0753142	60.5263	104	122	139	103	117.105	117	75.6102	8.6954	117.419	0.0732695	55.2632	0	0	0	0	0	0	0	0	0	0	0	0	0	0	0	0	0	0	0	0	0	0	0	0	0	0	0	0	0	0	0	0	0	0	0	0	0	0	0	0	0	0	0	0	0	0	0	0	0	0	0	0	0	0	0
0	0	46.7	0	0	0	0	0	0	0	0	0	0	0	0	0	0	63	73	108	59	82.8947	81	151.448	12.3064	83.7795	0.146492	81.5789	96	116	179	96	143.184	145	422.965	20.5661	144.615	0.141731	81.5789	0	0	0	0	0	0	0	0	0	0	0	0	0	0	0	0	0	0	0	0	0	0	0	0	0	0	0	0	0	0	0	0	0	0	0	0	0	0	0	0	0	0	0	0	0	0	0	0	0	0	0	0	0	0	0	85.9	0	0.1	2.6			0.3	3.1	6.1	29.1		222		4.31		3.9		40	140	5.1	78	72	75		17	7.6					12.5		5.4
0	1	79.01	0	0	0	0	0	0	0	0	0	0	0	0	0	0	78	80	80	73	77	78	13	3.6056	77.0563	0.0382327	66.6667	145	146	146	144	145	145	1	1	145.002	0.00563101	0	0	0	0	0	0	0	0	0	0	0	0	0	0	0	0	0	0	0	0	0	0	0	0	0	0	0	0	0	0	0	3	0	0	0	0	0	0	0	1	0	0	0	0	0	0	0	0	0	0	0	0	0	0	0	0	91.2								5.8	31.8		211		4.6		4.4		45	143	5.2	80	90	131		18	7.5					14.6
0	0	53.41	0	0	0	0	0	0	0	0	0	0	0	0	0	0	85	88	110	48	72.7059	71	131.852	11.4827	73.5895	0.156377	72.549	160	163	180	83	133.726	130	341.923	18.4912	134.973	0.136915	82.3529	0	0	0	0	0	0	0	0	0	0	0	0	0	0	0	0	0	0	0	0	0	0	0	0	0	0	0	0	0	0	1	1	0	1	1	0	1	0	0	1	0	0	0	0	0	0	0	0	0	0	0	0	0	0	0	88.6	0	0.1	3.1			0.7	5	8.9	30.8		279		4.49		2.9		44	146	4.7	79	72	80		34	17.1	1.37	3.3664	1.13	4.41	13.8	10.7	5.9
0	0	50.98	0	0	0	0	0	0	0	0	0	0	0	0	0	0	82	74	84	57	70.7255	70	40.0031	6.3248	71.0022	0.0885464	58.8235	127	163	163	103	125.529	124	166.934	12.9203	126.18	0.101912	70.5882	0	0	0	0	0	0	0	0	0	0	0	0	0	0	0	0	0	0	0	0	0	0	0	0	0	0	0	0	0	0	1	0	0	0	0	0	0	0	0	0	0	0	0	0	0	0	0	0	0	0	0	0	0	0	0																4.7			139	8.1		65											7.1
1	0	69.48	0	0	0	0	0	0	0	0	0	0	0	0	0	0	60	54	69	50	56.5	54.5	49.9	7.064	56.8668	0.114133	66.6667	125	168	168	123	137.833	136.5	259.767	16.1173	138.616	0.106745	66.6667	0	0	0	0	0	0	0	0	0	0	0	0	0	0	0	0	0	0	0	0	0	0	0	0	0	0	0	0	0	0	2	0	0	0	0	0	0	0	0	0	0	0	0	0	0	0	0	0	0	0	0	0	0	0	0	88.6								5.2	29.5		190		4.15		3.5		41	143	6.4	70	74	58		9	6.4					12.3		5.7
0	0	54.1	0	0	0	0	0	0	0	0	0	0	0	0	0	0	62	63	85	59	74.0263	75	36.6209	6.0515	74.2668	0.0806654	65.7895	104	117	144	100	121.974	122.5	102.026	10.1008	122.38	0.0817145	65.7895	0	0	0	0	0	0	0	0	0	0	0	0	0	0	0	0	0	0	0	0	0	0	0	0	0	0	0	0	0	0	1	0	0	0	0	0	0	0	0	0	0	0	0	0	0	0	0	0	0	0	0	0	0	0	0
0	0	49	0	0	0	0	0	0	0	0	0	0	0	0	0	0	90	75	106	65	78.3077	77	90.3741	9.5065	78.8716	0.120227	67.3077	140	125	177	103	125.596	123	218.049	14.7665	126.445	0.116435	86.5385	0	1	0	0	0	1	0	0	0	0	0	0	0	0	0	0	0	0	0	0	0	0	0	0	0	0	0	0	0	0	0	0	0	0	1	0	1	0	0	0	0	0	0	0	0	0	0	0	0	0	0	0	0	0	0	71.7								6.6	23		245		6.04		4		45	140	5.1	80	73										5.6
0	0	53.32	0	0	0	0	0	0	0	0	0	0	0	0	0	0	72	71	97	58	74.8077	75	76.1976	8.7291	75.3055	0.11556	57.6923	138	140	195	115	139.712	139	186.68	13.6631	140.365	0.0968501	75	0	0	0	0	0	0	0	0	0	0	0	0	0	0	0	0	0	0	0	0	0	0	0	0	0	0	0	0	0	0	1	1	0	0	0	0	0	0	0	0	0	0	0	0	0	0	0	0	0	0	0	0	0	0	0																4.1		46	141	3.8	75	64	73		15	8.1	0.85			5.84			5.3
0	0	49.34	0	0	0	0	0	0	0	0	0	0	0	0	0	0	87	71	98	64	83.4231	84	58.8938	7.6742	83.7618	0.0902053	69.2308	121	118	162	110	133	130.5	156.96	12.5284	133.566	0.092369	88.4615	0	0	0	0	0	0	0	0	0	0	0	0	0	0	0	0	0	0	0	0	0	0	0	0	0	0	0	0	0	0	0	1	0	1	0	0	1	1	0	1	0	0	0	0	0	0	0	0	0	0	0	0	0	0	0	93.1	0	0.4	2.1			0.4	2.3	6	31.8		222		4.32		4		45	137	4.3	72	69	79	27	23	14.1	0.52	2.97	1.76	5.05	13.8	5.6	6.7
0	0	60.83	0	0	0	0	0	0	0	0	0	0	0	0	0	0	85	83	100	69	81.4194	82	58.1849	7.6279	81.7644	0.0921632	70.9677	169	157	176	110	146.71	150	265.813	16.3038	147.584	0.109322	77.4194	0	0	0	0	0	0	0	0	0	0	0	0	0	0	0	0	0	0	0	0	0	0	0	0	0	0	0	0	0	0	2	0	0	1	1	0	0	0	0	0	0	0	0	0	0	0	0	0	0	0	0	0	0	0	0																4.7			146	4.1		73					1.75	3.7455	1.49	6.38			5.3
0	0	48.48	0	0	0	0	0	0	0	0	0	0	0	0	0	0	70	76	109	69	83.8537	83	72.328	8.5046	84.2734	0.100177	60.9756	110	137	164	110	137.488	138	163.356	12.7811	138.066	0.0918209	78.0488	0	0	0	0	0	0	0	0	0	0	0	0	0	0	0	0	0	0	0	0	0	0	0	0	0	0	0	0	0	0	0	0	0	0	0	0	0	0	0	0	0	0	0	0	0	0	0	0	0	0	0	0	0	0	0	72.3	0	0.2	1.6			0.5	4.1	7	23.3		254		4.52		4.1	0.21	41	137	4.5	76	75	77		17	7.3	1.21	2.68	1.49	4.72	10.5		4.4
0	1	49.83	0	0	0	0	0	0	0	0	0	0	0	0	0	0	76	75	104	50	78.35	78	104.285	10.212	78.9962	0.128698	55	139	139	162	92	134.1	137	203.939	14.2807	134.839	0.105153	72.5	0	0	0	0	0	0	0	0	0	0	0	0	0	0	0	0	0	0	0	0	0	0	0	0	0	0	0	0	0	0	0	0	0	1	1	0	0	0	0	0	0	0	0	0	0	0	0	0	0	0	0	0	0	0	0	87.7	0	0.1	2.1			0.5	8.2	10.9	30.9		280		4.48		4.4	0.5	47	139	4.9	76	95	71		75	9	2.34	2.9164	1.03	5.01	13.9	5.5	5.3
0	0	49.46	0	0	0	0	0	0	0	0	0	0	0	0	0	0	68	58	88	58	73.9833	75	38.7285	6.2232	74.2403	0.0834127	61.6667	115	115	153	102	123.933	123	107.487	10.3676	124.359	0.0829546	78.3333	0	0	0	0	0	0	1	0	0	0	0	0	0	0	0	0	0	0	0	0	0	0	0	0	0	0	0	0	0	0	0	1	0	0	0	0	0	0	0	0	0	0	0	0	0	0	0	0	0	0	0	0	0	0	0	89.8	0	0.1	2			0.3	2.5	4.7	29.8		237		4.37		4		40	139	3.1	71	57	42		13	7.6	0.76	2.5345	1.34	4.22	13	4.9	5.7
0	0	44.89	0	0	0	0	0	0	0	0	0	0	0	0	0	0	80	57	87	50	70.8333	70.5	67.3718	8.208	71.3002	0.114997	51.5152	147	138	167	118	137.742	137	110.533	10.5135	138.137	0.0757464	65.1515	0	0	0	0	0	0	0	0	0	0	0	0	0	0	0	0	0	0	0	0	0	0	0	0	0	0	0	0	0	0	0	1	0	0	0	0	0	0	0	1	1	0	0	1	0	0	0	0	0	0	0	0	0	0	0																4.7		45	139	3.8	84	76	88		21	12.4	1.6	2.7336	1.77	4.92		6.2	6.1
1	0	78.66	0	0	0	0	0	0	0	0	0	0	0	0	0	0	82	70	82	70	76	76	36	6	76.1577	0.0644603	66.6667	156	160	169	156	161.667	160	44.3333	6.6583	161.758	0.0336278	66.6667	0	0	0	0	0	0	0	0	0	0	0	0	0	0	0	0	0	0	0	0	0	0	0	0	0	0	0	0	0	0	3	0	0	1	1	0	0	0	0	0	0	0	0	1	0	0	0	0	0	0	0	0	0	0	0
1	0	82.16	0	0	0	0	0	0	0	0	0	0	0	0	0	0	52	62	74	50	59	59	47.75	6.9101	59.3586	0.110423	55.5556	116	117	142	110	120.556	116	109.778	10.4775	120.96	0.0819396	66.6667	0	0	0	0	0	0	0	0	0	0	0	0	0	0	0	0	0	0	0	0	0	0	0	0	0	1	0	0	0	0	5	1	0	0	0	1	0	0	0	0	0	0	0	0	0	0	0	0	0	0	0	0	0	0	0	72.8	0.1	0.1	1.6		0.32	0.9	4.4	6.8	22.7		180		5.11		3.2		36	148	6.5	67	94	82		27	19.9					11.6		5.2
0	0	41.26	0	0	0	0	0	0	0	0	0	0	0	0	0	0	74	68	74	68	70	69	8	2.8284	70.0428	0.0349927	0	116	109	131	109	117.75	115.5	87.5833	9.3586	118.029	0.0688304	75	0	0	0	0	0	0	0	0	0	0	0	0	0	0	0	0	0	0	0	0	0	0	0	0	0	0	0	0	0	0	0	0	0	0	0	0	0	0	0	0	0	0	0	0	0	0	0	0	0	0	0	0	0	0	0
0	0	53.5	0	0	0	0	0	0	0	0	0	0	0	0	0	0	85	65	96	47	74.1552	73.5	99.7474	9.9874	74.8132	0.133516	63.7931	170	123	170	115	137.655	136.5	148.546	12.1879	138.184	0.087773	72.4138	0	0	0	0	0	0	0	0	0	0	0	0	0	0	0	0	0	0	0	0	0	0	0	0	0	0	0	0	0	0	1	0	0	0	1	0	1	0	0	1	0	0	0	0	0	0	0	0	0	0	0	0	0	0	0	84.3								10.7	29.4		358		4.67		4		44	137	5.4	74	67					2.32			3.73	13.8		13.1
1	1	75.44	0	1	0	0	0	0	0	0	2011-03-11	0	0	0	0	0	90	73	90	60	78.4167	80	69.9015	8.3607	78.8242	0.10208	58.3333	165	139	185	134	156.833	154	249.061	15.7817	157.56	0.0963429	83.3333	0	0	0	0	0	0	0	0	0	0	0	0	0	0	0	0	0	0	0	0	0	0	0	0	0	0	0	0	0	0	3	1	0	1	0	0	0	0	0	1	0	0	1	0	0	0	0	1	0	0	0	1	0	0	0																4			144	4.7		78										6.5	6.6
0	0	47.18	0	0	0	0	0	0	0	0	0	0	0	0	0	0	61	74	84	54	66.449	65	42.2109	6.497	66.7594	0.0967713	61.2245	95	130	130	94	109.612	108	65.5757	8.0979	109.905	0.0731198	67.3469	0	0	0	0	0	0	0	0	0	0	0	0	0	0	0	0	0	0	0	0	0	0	0	0	0	0	0	0	0	0	0	0	0	0	0	0	0	0	0	0	1	0	0	1	0	0	0	0	0	0	0	0	0	0	0
0	0	54.34	0	0	0	0	0	0	0	0	0	0	0	0	0	0	71	59	83	45	64.02	64	67.2037	8.1978	64.5323	0.126763	48	165	114	183	60	125.44	123	399.353	19.9838	126.99	0.157709	70	0	0	0	0	0	0	0	0	0	0	0	0	0	0	0	0	0	0	0	0	0	0	0	0	0	0	0	0	0	0	1	1	0	1	1	0	0	0	0	0	0	0	0	0	0	0	0	0	0	0	0	0	0	0	0	87.6								7.7	28.2		155		4.86		4.3			145	4.1		78									13.7
0	0	52.03	0	0	0	0	0	0	0	0	0	0	0	0	0	0	66	72	78	60	69	69.5	39.7143	6.3019	69.2514	0.0854335	62.5	107	122	135	107	118.25	117.5	77.6429	8.8115	118.537	0.0697033	87.5	0	0	0	0	0	0	0	0	0	0	0	1	0	0	0	0	0	0	0	0	0	0	0	0	0	0	0	0	0	0	1	0	0	0	0	0	0	0	0	0	0	0	0	0	0	0	0	0	0	0	0	0	0	0	0																4.1		44	140	6	72	78	59		11	17.1	0.76	2.9745	1.84	5.16			4.9
0	1	25.19	0	0	0	0	0	0	0	0	0	0	0	0	0	0	71	89	109	71	88.7059	87	88.3456	9.3992	89.1733	0.102796	41.1765	145	125	164	109	133	128	199.625	14.1289	133.704	0.10306	52.9412	0	0	0	0	0	0	0	0	0	0	0	0	0	0	0	0	0	0	0	0	0	0	0	0	0	0	0	0	0	0	0	0	0	0	0	0	0	0	0	0	0	0	0	0	0	0	0	0	0	0	0	0	0	0	0
0	0	57.53	0	0	1	0	0	0	0	0	0	2016-03-04	0	0	0	0	63	79	92	61	75.8983	77	54.886	7.4085	76.2529	0.0967803	42.3729	133	147	152	109	130.966	133	112.206	10.5927	131.387	0.080193	64.4068	0	0	0	0	0	0	0	0	0	0	0	0	0	0	0	0	0	0	0	0	0	0	0	0	0	0	0	0	0	0	1	1	0	1	0	0	0	1	0	0	1	0	0	1	0	0	0	0	0	0	0	0	0	0	0	90.6	0	0.1	1.2			0.3	1.8	3.5	30.4		244		4.38		4.6		47	139	6.1	78	83	55		20	12.4	1.49	2.1718	0.84	3.57	13.3		5.5
1	1	59	0	0	0	0	0	0	0	0	0	0	0	0	0	0	72	71	80	61	70.6667	71.5	46.6667	6.8313	70.9413	0.0882466	83.3333	111	115	140	106	119.833	114	189.367	13.7611	120.49	0.104829	83.3333	0	0	0	0	0	0	0	0	0	0	0	0	0	0	0	0	0	0	0	0	0	0	0	0	0	0	0	0	0	0	1	0	0	0	0	0	0	0	0	0	0	0	0	0	0	0	0	0	0	0	0	0	0	0	0	70.7								6.1	23		273		4.86		3.8	0.25	46	140	8.3	77	128	148		22	13.8					11.2		5.3
0	0	24.41	0	0	0	0	0	0	0	0	0	0	0	0	0	0	60	43	74	43	59.6667	59	63.1754	7.9483	60.1803	0.131493	66.6667	109	103	125	97	111.744	112	52.3536	7.2356	111.972	0.0639161	74.359	0	0	0	0	0	0	0	0	0	0	0	0	0	0	0	0	0	0	0	0	0	0	0	0	0	0	0	0	0	0	0	0	0	0	0	0	0	0	0	0	0	0	0	0	0	0	0	0	0	0	0	0	0	0	0	95.5								5.7	32.5		253		3.88
1	1	77.66	0	0	0	0	0	0	0	0	0	0	0	0	0	0	69	69	69	69	69	69			69	0		138	138	138	138	138	138			138	0		0	0	0	0	0	0	0	0	0	0	0	0	0	0	0	0	0	0	0	0	0	0	0	0	0	0	0	0	0	0	3	1	0	0	0	0	0	1	0	0	1	0	0	1	0	0	0	0	0	0	0	0	0	0	0	85.9	0	0.3	1.8			0.6	5.6	6.8	29.4		296		4.79		4.7		41	142	4.5	73	92	107		12	13.5	1.12	3.0709	1.06	4.64	14.2	5	4.7
0	1	65.39	0	0	0	0	0	0	0	0	0	0	0	0	0	0	90	66	90	54	65.5882	66	95.5074	9.7728	66.2699	0.144553	47.0588	180	155	180	114	137.353	134	284.118	16.8558	138.323	0.119055	76.4706	0	0	0	0	0	0	0	0	0	0	0	0	0	0	0	0	0	0	0	0	0	0	0	0	0	0	0	0	0	0	2	1	0	1	1	0	0	0	0	0	1	0	0	1	0	0	0	0	0	0	0	0	0	0	0																4.5		45	138	7.9	73	92	102		23	8.9	2.78	3.7427	1.38	4.93			6.1
0	0	37.67	0	0	0	0	0	0	0	0	0	0	0	0	0	0	67	62	89	57	73.75	74.5	46.6105	6.8272	74.0582	0.091514	50	122	132	159	112	133.591	135.5	121.596	11.0271	134.035	0.0816002	68.1818	0	0	0	0	0	0	0	0	0	0	0	0	0	0	0	0	0	0	0	0	0	0	0	0	0	0	0	0	0	0	0	0	0	0	0	0	0	0	0	0	0	0	0	0	0	0	0	0	0	0	0	0	0	0	0																4.3	0.21	43	141	3	75	52	62		16	15.7	0.83			4.93			5.6
0	1	82.16	0	0	0	0	0	0	0	0	0	0	0	0	0	0	63	60	83	57	68	65	74	8.6023	68.4929	0.120618	72.7273	159	156	200	134	156.818	156	400.564	20.0141	157.975	0.121687	63.6364	0	0	0	0	0	0	0	0	0	0	0	0	0	0	0	0	0	0	0	0	0	0	0	0	0	0	0	0	0	0	4	0	0	0	1	0	0	0	0	0	0	0	0	0	0	0	0	0	0	0	0	0	0	0	0																4.2		42	147	5.9	78	95	62		13	14.6	0.62	2.7482	1.65	4.68		7.6	5.7
0	1	23.78	0	0	0	0	0	0	0	0	0	0	0	0	0	0	54	61	71	51	59.5294	58	38.1397	6.1757	59.8302	0.100645	70.5882	107	102	113	90	101.647	102	57.8676	7.6071	101.915	0.0726037	76.4706	0	0	0	0	0	0	0	0	0	0	0	0	0	0	0	0	0	0	0	0	0	0	0	0	0	0	0	0	0	0	0	0	0	0	0	0	0	0	0	0	0	0	0	0	0	0	0	0	0	0	0	0	0	0	0
0	1	73.53	0	0	0	0	0	0	0	0	0	0	0	0	0	0	70	71	71	70	70.5	70.5	0.5	0.7071	70.5018	0.0070922	0	131	145	145	131	138	138	98	9.8995	138.177	0.0507246	50	0	0	0	0	0	0	0	0	0	0	0	0	0	0	0	0	0	0	0	0	0	0	0	0	0	0	0	0	0	0	3	1	1	1	1	0	0	1	1	0	1	0	0	1	0	0	0	0	0	0	0	0	0	0	0
0	0	65.72	0	0	0	0	0	0	0	0	0	0	0	0	0	0	63	34	80	34	63.85	63.5	60.0282	7.7478	64.3067	0.119817	35	108	119	143	85	121.725	123.5	134.666	11.6046	122.263	0.0941351	80	1	0	0	0	0	0	0	0	0	0	0	0	0	0	0	0	0	0	0	0	0	0	0	1	0	0	0	0	0	0	2	1	0	0	0	0	0	1	0	0	1	0	0	1	0	0	0	0	0	0	0	0	0	0	0																4.3		43	141	6	75	60	91		20	7.8	1.7			5.52			5.1
0	0	24.57	0	0	0	0	0	0	0	0	0	0	0	0	0	0	60	56	92	56	69	64	205	14.3178	70.1783	0.185598	80	126	103	161	97	121.4	120	631.3	25.1257	123.463	0.185116	80	0	0	0	0	0	0	0	0	0	0	0	0	0	0	0	0	0	0	0	0	0	0	0	0	0	0	0	0	0	0	0	0	0	1	0	0	0	0	0	0	0	0	0	0	0	0	0	0	0	0	0	0	0	0	0
0	0	53.15	0	0	0	0	0	0	0	0	0	0	0	0	0	0	68	70	91	67	76.5625	75	42.0605	6.4854	76.8281	0.0833733	59.375	114	116	142	108	125.75	126.5	80.3871	8.9659	126.059	0.0701764	75	0	0	0	0	0	0	0	0	0	0	0	0	0	0	0	0	0	0	0	0	0	0	0	0	0	0	0	0	0	0	1	0	0	0	1	0	0	0	0	0	0	0	0	0	0	0	0	0	0	0	0	0	0	0	0	86.6								6.2	29.9		303		5.09		5.4		42	137	5.7	72	72	102		14	7.6	1.22	2.7355	0.92	4.21	15.2		5.3
0	0	32.08	0	0	0	0	0	0	0	0	0	0	0	0	0	0	61	59	64	59	61.75	62	4.9167	2.2174	61.7799	0.0310978	0	101	98	104	98	100.75	100.5	6.25	2.5	100.773	0.0214895	25	0	0	0	0	0	0	0	0	0	0	0	0	0	0	0	0	0	0	0	0	0	0	0	0	0	0	0	0	0	0	0	0	0	0	0	0	0	0	0	0	0	0	0	0	0	0	0	0	0	0	0	0	0	0	0
0	0	47.4	0	0	0	0	0	0	0	0	0	0	0	0	0	0	70	83	84	52	70.1429	70	158.81	12.602	71.1066	0.166334	42.8571	100	138	138	100	120.714	123	177.905	13.3381	121.344	0.102297	71.4286	0	0	0	0	0	0	0	0	0	0	0	0	0	0	0	0	0	0	0	0	0	0	0	0	0	0	0	0	0	0	0	0	0	0	0	0	0	0	0	0	0	0	0	0	0	0	0	0	0	0	0	0	0	0	0	90	0	0	1.4			0.3	4.2	6	29.4		275		3.84		3.6		45	141	4.4	72	75	43		15	7	3.13			5.73	11.3		4.7
0	0	47.2	0	0	0	0	0	0	0	0	0	0	0	0	0	0	51	57	70	51	62.8	64	35.2889	5.9404	63.0524	0.0897389	50	103	122	136	103	117	116	131.111	11.4504	117.503	0.0928443	70	0	0	0	0	0	0	0	0	0	0	0	0	0	0	0	0	0	0	0	0	0	0	0	0	0	0	0	0	0	0	0	0	0	0	0	0	0	0	0	0	0	0	0	0	0	0	0	0	0	0	0	0	0	0	0																4.6	0.23	43	140	4.5	76	76	58		19	7.7	1.09	1.9145	1.71	4.12			5.6
0	0	46.29	0	0	0	0	0	0	0	0	0	0	0	0	0	0	56	71	72	56	67	69	34.8	5.8992	67.2161	0.0803756	16.6667	101	131	131	101	116.167	116	90.1667	9.4956	116.49	0.0746192	33.3333	0	0	0	0	0	0	0	0	0	0	0	0	0	0	0	0	0	0	0	0	0	0	0	0	0	0	0	0	0	0	0	0	0	0	0	0	0	0	0	0	0	0	0	0	0	0	0	0	0	0	0	0	0	0	0																3.9		40	141	4.7	73	62	48		7	6.7	0.49	2.3073	1.7	4.23			5.2
0	1	23.06	0	0	0	0	0	0	0	0	0	0	0	0	0	0	53	67	80	53	69.7667	72	46.7368	6.8364	70.0897	0.0963429	46.6667	108	110	133	104	119.433	118.5	72.0471	8.4881	119.725	0.0698749	53.3333	0	0	0	0	0	0	0	0	0	0	0	0	0	0	0	0	0	0	0	0	0	0	0	0	0	0	0	0	0	0	0	0	0	0	0	0	0	0	0	0	0	0	0	0	0	0	0	0	0	0	0	0	0	0	0
0	0	49.92	0	0	0	0	0	0	0	0	0	0	0	0	0	0	73	68	101	60	78.9683	79	57.1603	7.5604	79.3236	0.0949774	52.381	114	118	155	100	127.206	126	152.037	12.3303	127.793	0.0961594	73.0159	0	0	0	0	0	0	0	0	0	0	0	0	0	0	0	0	0	0	0	0	0	0	0	0	0	0	0	0	0	0	0	0	0	1	0	0	0	0	0	0	0	0	0	1	0	0	0	0	0	0	0	0	0	0	0	90.7								4.5	31.3		255		3.82		4.5		43	141	5.3	74	68	93		13	16.3	0.66			4.43	12	5.2	5.4
0	0	41.97	0	0	0	0	0	0	0	0	0	0	0	0	0	0	64	78	90	53	76.2727	77	58.142	7.6251	76.6414	0.0984451	72.7273	122	145	148	115	132.212	132	66.0473	8.127	132.454	0.0605305	63.6364	0	0	0	0	0	0	0	0	0	0	0	0	0	0	0	0	0	0	0	0	0	0	0	0	0	0	0	0	0	0	0	0	0	0	0	0	0	0	0	0	0	0	0	0	0	0	0	0	0	0	0	0	0	0	0
0	1	42.73	0	0	0	0	0	0	0	0	0	0	0	0	0	0	74	64	88	56	72.2769	72	50.9221	7.136	72.6229	0.0979686	53.8462	129	139	173	114	140.308	139	161.841	12.7217	140.874	0.0899698	70.7692	0	0	0	0	0	0	0	0	0	0	0	0	0	0	0	0	0	0	0	0	0	0	0	0	0	0	0	0	0	0	0	0	0	0	1	0	0	0	0	0	0	0	0	0	0	0	0	0	0	0	0	0	0	0	0																4.5		46	142	5	71	80	61		30	9.7	1.44	3.5055	0.93	5.09			5.2
1	1	79.83	0	0	0	0	0	0	0	0	0	0	0	0	0	0	90	90	90	90	90	90			90	0		160	160	160	160	160	160			160	0		0	0	0	0	0	0	0	0	0	0	0	0	0	0	0	0	0	0	0	0	0	0	0	0	0	0	0	0	0	0	3	0	0	1	0	0	1	0	1	0	0	0	0	0	0	0	0	0	0	0	0	0	0	0	0	71.8	0	0.4	1.4			0.6	3.9	6.3	22.6		233		4.75		4	0.36	37	140	6.7	69	150	76		12	11.7					10.8		7.2
1	1	73.03	0	0	0	0	0	0	0	0	0	0	0	0	0	0	67	60	75	60	65.7778	65	26.6944	5.1667	65.9579	0.0740551	33.3333	143	107	152	107	139.444	143	182.778	13.5195	140.026	0.091408	66.6667	0	1	0	0	0	0	0	0	0	0	0	0	0	0	0	0	0	0	0	0	0	0	0	0	0	0	0	0	0	0	3	0	0	0	0	0	0	0	0	1	0	0	0	0	0	0	0	1	1	0	0	0	0	0	0																5.5	0.29	42	137	5.4	79	80	108		9	10.5	1.32			4.86			9.4
0	0	65.36	0	0	0	0	0	0	0	0	0	0	0	0	0	0	65	57	81	47	62.3208	61	77.4144	8.7985	62.9272	0.139843	71.6981	156	120	195	96	137.472	135	373.254	19.3198	138.797	0.139204	88.6792	0	0	0	0	0	0	0	0	0	0	0	0	0	0	0	0	0	0	0	0	0	0	0	0	0	0	0	0	0	0	2	0	0	1	1	0	1	1	0	0	1	0	0	1	0	0	0	0	0	0	0	0	0	0	0																4.6		44	144	5.4	78	78										9.8
0	0	73.02	0	1	0	0	0	1	0	0	2014-06-08	0	0	0	2014-06-08	0	70	64	104	43	72.48	71	132.989	11.5321	73.3736	0.157508	72	130	141	199	107	145.14	142.5	303.837	17.4309	146.162	0.11889	78	0	0	0	0	0	0	0	0	0	0	0	0	0	0	0	0	0	0	0	0	0	0	0	0	0	0	0	0	0	0	3	0	0	0	0	0	0	0	0	0	0	0	0	0	0	0	0	0	0	0	0	0	0	0	0	90								10	30.8		306		3.8		4.3	0.33	36	140	7.8	68	87	93		15	9.2					11.7
0	1	21.61	0	0	0	0	0	0	0	0	0	0	0	0	0	0	80	82	96	63	78.0204	78	66.1037	8.1304	78.4343	0.10314	57.1429	150	130	157	111	132.449	131	150.586	12.2713	133.005	0.0916993	75.5102	0	0	0	0	0	0	0	0	0	0	0	0	0	0	0	0	0	0	0	0	0	0	0	0	0	0	0	0	0	0	0	1	0	0	1	0	0	0	0	0	0	0	0	0	0	0	0	0	0	0	0	0	0	0	0																3.7		48	140	4	76	102	42		37	14.5	1.45	3.81	1.1	5.56			6
1	0	76.17	0	0	0	0	0	0	0	0	0	0	0	0	0	0	61	50	88	50	64.875	61	192.125	13.8609	66.158	0.199857	50	146	104	175	104	141.5	146	481.143	21.935	142.98	0.145006	87.5	0	0	0	0	0	0	0	0	0	0	0	0	0	0	0	0	0	0	0	0	0	0	0	0	0	0	0	0	0	0	3	0	0	0	0	0	1	0	0	0	0	0	0	0	0	0	0	0	0	0	0	0	0	0	0																4.3		41	137.5	7	83	99	95			6
0	0	62.13	0	0	0	0	0	0	0	0	0	0	0	0	0	0	64	68	98	47	75.5079	77	85.5443	9.249	76.0634	0.121515	50.7937	126	135	182	92	136.603	139	281.598	16.7809	137.614	0.121865	71.4286	0	0	0	0	0	0	0	0	0	0	0	0	0	0	0	0	0	0	0	0	0	0	0	0	0	0	0	0	0	0	2	0	0	0	0	0	0	0	0	0	0	0	0	0	0	0	0	0	0	0	0	0	0	0	0																4.1			140	9.3		88											5
0	0	46.97	0	0	0	0	0	0	0	0	0	0	0	0	0	0	57	61	89	46	67.6184	68	85.5458	9.2491	68.2398	0.135881	59.2105	113	131	164	106	134.605	136.5	213.149	14.5996	135.384	0.107747	68.4211	0	0	0	0	0	0	0	0	0	0	0	0	0	0	0	0	0	0	0	0	0	0	0	0	0	0	0	0	0	0	0	0	0	0	1	0	0	0	0	0	0	0	0	0	0	0	0	0	0	0	0	0	0	0	0
1	0	74.05	0	0	0	0	0	0	0	0	0	0	0	0	0	0	64	80	80	64	70.3333	67	72.3333	8.5049	70.6753	0.098733	33.3333	123	150	150	123	133	126	219	14.7986	133.548	0.09085	33.3333	0	0	0	0	0	0	0	0	0	0	0	0	0	0	0	0	0	0	0	0	0	0	0	0	0	0	0	0	0	0	3	1	0	1	1	0	0	0	1	0	1	0	0	1	0	0	0	0	0	0	0	0	0	0	0	92.6	0	0.1	1.8			0.9	5.3	8.1	30.6		166		4.03		4.9	0.26	47	144	4.5	74	83	120		27	12.2	3.36	3.1827	1.23	5.94	12.3	5.3	5.4
0	1	23.04	0	0	0	0	0	0	0	0	0	0	0	0	0	0	67	67	67	67	67	67			67	0		116	116	116	116	116	116			116	0		0	0	0	0	0	0	0	0	0	0	0	0	0	0	0	0	0	0	0	0	0	0	0	0	0	0	0	0	0	0	0	0	0	0	0	0	0	0	0	0	0	0	0	0	0	0	0	0	0	0	0	0	0	0	0	87.7								8.3	30.6		269		4.99		3.9		47	140	6.2	74	94
1	1	76.12	0	0	0	0	0	0	0	0	0	0	0	0	0	0	64	73	78	59	70.1818	70	28.3636	5.3258	70.3653	0.0723536	45.4545	137	148	159	122	141.636	144	132.255	11.5002	142.06	0.0774166	72.7273	0	0	0	0	0	0	0	0	0	0	0	0	0	0	0	0	0	0	0	0	0	0	0	0	0	0	0	0	0	0	3	0	0	0	0	0	0	0	1	1	0	0	0	0	0	0	0	1	1	0	0	0	0	0	0	91.8								9.3	30.4		360		4.56		4.9	0.48	45	136	6.2	79	91	120		17	23.2	2.5	2.0464	0.6	4.22	13.9		7.5
0	0	44.39	0	0	0	0	0	0	0	0	0	0	0	0	0	0	49	66	66	49	57.5	57.5	144.5	12.0208	58.1249	0.147826	50	87	127	127	87	107	107	800	28.2843	108.853	0.186916	50	0	0	0	0	0	0	0	0	0	0	0	0	0	0	0	0	0	0	0	0	0	0	0	0	0	0	0	0	0	0	0	0	0	1	0	0	0	0	0	0	0	0	0	1	0	0	0	0	0	0	0	0	0	0	0	88.7	0	0.2	2.6			0.6	3.8	7.3	30.2		270		4.18		4.6		48	143	5.7	79	66	36		12	5.6					12.6
0	1	71.56	0	0	0	0	0	0	0	0	0	0	0	0	0	0	80	67	97	43	67.2059	65.5	145.381	12.0574	68.2476	0.176752	52.9412	140	160	191	132	153.765	152	228.004	15.0998	154.483	0.0967457	67.6471	0	0	0	0	0	0	0	0	0	0	0	0	0	0	0	0	0	0	0	0	0	0	0	0	0	0	0	0	0	0	3	1	0	1	1	0	0	1	0	1	0	0	0	0	0	0	0	1	0	0	0	0	0	0	0																4.6	0.51		140	7.7		103					2.31			4.91			6.9
1	1	52.28	0	0	0	0	0	0	0	0	0	0	0	0	0	0	76	93	93	55	76.1458	77.5	74.2123	8.6147	76.6215	0.111949	47.9167	147	162	185	96	137.562	136.5	341.868	18.4897	138.774	0.133002	70.8333	0	0	0	0	0	0	0	0	0	0	0	0	0	0	0	0	0	0	0	0	0	0	0	0	0	0	0	0	0	0	1	1	0	1	1	0	0	0	0	1	0	0	0	0	0	0	0	0	0	0	0	0	0	0	0																4.4		48	139	6.2	79	114	68		50	10	0.68	2.1709	0.96	3.79		6.6	6.8
0	1	61.22	0	0	0	0	0	0	0	0	0	0	0	0	0	0	60	67	67	60	63.5	63.5	24.5	4.9497	63.5964	0.0551181	50	100	106	106	100	103	103	18	4.2426	103.044	0.0291262	50	0	0	0	0	0	0	0	0	0	0	0	0	0	0	0	0	0	0	0	0	0	0	0	0	0	0	0	0	0	0	2	1	0	0	0	0	0	0	0	1	0	0	0	0	0	0	0	1	0	0	0	0	0	0	0
0	0	45.55	0	0	0	0	0	0	0	0	0	0	0	0	0	0	78	68	80	64	71.5	70.5	43.1	6.5651	71.7507	0.0838189	66.6667	145	136	145	113	129.833	131.5	128.567	11.3387	130.245	0.0797237	83.3333	0	0	0	0	0	0	0	0	0	0	0	0	0	0	0	0	0	0	0	0	0	0	0	0	0	0	0	0	0	0	0	0	0	1	0	0	0	0	0	0	0	0	0	0	0	0	0	0	0	0	0	0	0	0	0																4.6			139	4.8		81					1.97			4.02			5.2
0	0	70.2	0	0	0	0	0	0	0	0	0	0	0	0	0	0	70	76	84	70	78.3333	79	24.6667	4.9666	78.4644	0.0578786	16.6667	135	115	148	115	131.333	130	112.667	10.6145	131.69	0.0737789	50	0	0	0	0	0	0	0	0	0	0	0	0	0	0	0	0	0	0	0	0	0	0	0	0	0	0	0	0	0	0	3	0	0	1	1	0	0	1	0	0	0	0	0	0	0	0	0	0	0	0	0	0	0	0	0	99.7								8.6	34.6		252		3.38		3.4		41	143	5.5	71	84					1.74			5.89			5.7
0	0	34.01	0	0	0	0	0	0	0	0	0	0	0	0	0	0	65	59	65	59	62	62	18	4.2426	62.0725	0.0483871	50	107	106	107	106	106.5	106.5	0.5	0.7071	106.501	0.00469484	0	0	0	0	0	0	0	0	0	0	0	0	0	0	0	0	0	0	0	0	0	0	0	0	0	0	0	0	0	0	0	0	0	0	0	0	0	0	0	0	0	0	0	0	0	0	0	0	0	0	0	0	0	0	0	0
0	0	47.48	0	0	0	0	0	0	0	0	0	0	0	0	0	0	57	65	65	57	61	61	11.3333	3.3665	61.0696	0.0477947	0	110	105	111	100	106.5	107.5	25.6667	5.0662	106.59	0.041197	75	0	0	0	0	0	0	0	0	0	0	0	0	0	0	0	0	0	0	0	0	0	0	0	0	0	0	0	0	0	0	0	0	0	0	0	0	0	0	0	0	0	0	0	0	0	0	0	0	0	0	0	0	0	0	0	90.7	0.016	0.004	0.548			0.269	5.83	6.66	31.4		177		4.07		3.47		35.9	133	4.8	65	66	57		14	26					12.8
1	0	67.65	0	0	0	0	0	0	0	0	0	0	0	0	0	0	70	70	70	70	70	70			70	0		130	130	130	130	130	130			130	0		1	0	0	0	0	0	0	0	0	0	0	0	0	0	1	0	0	0	0	0	0	0	0	0	0	1	0	0	0	0	3	1	0	0	0	1	0	0	0	0	0	0	0	0	0	0	0	0	0	0	0	0	0	0	1	83.4	0	0.4	2.6			0.8	6	9.9	28.4		182		4.53		3.7	0.22	40	144	3.2	74	78	84	118	8	15.9					12.9		5.8
0	0	42.89	0	0	0	0	0	0	0	0	0	0	0	0	0	0	74	72	74	72	73	73	2	1.4142	73.0068	0.0136986	0	106	110	110	106	108	108	8	2.8284	108.019	0.0185185	0	0	0	0	0	0	0	0	0	0	0	0	0	0	0	0	0	0	0	0	0	0	0	0	0	0	0	0	0	0	0	0	0	0	0	0	0	0	0	0	0	0	0	0	0	0	0	0	0	0	0	0	0	0	0	0
0	1	51.21	0	0	0	0	0	0	0	0	0	0	0	0	0	0	70	104	104	62	85.4364	87	86.1394	9.2811	85.9299	0.10764	58.1818	133	161	161	103	128.618	128	140.389	11.8486	129.153	0.0912807	78.1818	0	0	0	0	0	0	0	0	0	0	0	0	0	0	0	0	0	0	0	0	0	0	0	0	0	0	0	0	0	0	1	0	0	0	1	0	1	0	0	0	0	0	0	0	0	0	0	0	0	0	0	0	0	0	0																3.2			141	4.5		83
0	0	46.73	0	0	0	0	0	0	0	0	0	0	0	0	0	0	70	80	80	70	77.5	80	25	5	77.6209	0.0558726	25	136	145	150	136	145.25	147.5	43.5833	6.6018	145.363	0.0393618	50	0	0	0	0	0	0	0	0	0	0	0	0	0	0	0	0	0	0	0	0	0	0	0	0	0	0	0	0	0	0	0	0	0	0	0	0	0	0	0	0	0	0	0	0	0	0	0	0	0	0	0	0	0	0	0
1	0	73.08	0	0	0	0	0	0	0	0	0	0	0	0	0	0	60	63	81	43	62.3036	63	66.4698	8.1529	62.8253	0.129684	62.5	126	140	167	103	132.25	129	203.864	14.2781	133.005	0.106995	75	0	0	0	0	0	0	0	0	0	0	0	0	0	0	0	0	0	0	0	0	0	0	0	0	0	0	0	0	0	0	3	0	0	0	0	0	0	0	0	0	0	0	0	0	0	0	0	0	0	0	0	0	0	0	0	91.2								8.5	31.2		227		3.56		4.1	0.37	42	141	5.9	78	91	101		18	10.7	1.85	3.9391	1.08	5.86	11.1		5.5
0	0	48.09	0	0	0	0	0	0	0	0	0	0	0	0	0	0	67	83	97	62	78	78	121	11	78.702	0.134463	72.7273	116	109	152	101	124.727	123	228.618	15.1201	125.558	0.115584	90.9091	0	0	0	0	0	0	0	0	0	0	0	0	0	0	0	0	0	0	0	0	0	0	0	0	0	0	0	0	0	0	0	0	0	0	0	0	0	0	0	0	0	0	0	0	0	0	0	0	0	0	0	0	0	0	0																4.5	0.4	43	144	4.8	76	80	120		19	10.3
0	0	32.58	0	0	0	0	0	0	0	0	0	0	0	0	0	0	64	69	69	64	66.5	66.5	12.5	3.5355	66.547	0.037594	50	98	113	113	98	105.5	105.5	112.5	10.6066	105.766	0.07109	50	0	0	0	0	0	0	0	0	0	0	0	0	0	0	0	0	0	0	0	0	0	0	0	0	0	0	0	0	0	0	0	0	0	0	0	0	0	0	0	0	0	0	0	0	0	0	0	0	0	0	0	0	0	0	0	92.2	0	0.1	2.9			0.5	3.8	7.3	30.6		304		4.57																	14
0	0	51.98	0	0	0	0	0	0	0	0	0	0	0	0	0	0	60	70	88	57	71.0508	72	41.2965	6.4262	71.3384	0.0900616	54.2373	100	133	155	95	122.356	123	124.812	11.1719	122.861	0.0909192	74.5763	0	0	0	0	0	0	0	0	0	0	0	0	0	0	0	0	0	0	0	0	0	0	0	0	0	0	0	0	0	0	1	0	0	0	0	0	0	0	0	1	0	0	0	0	0	0	0	1	0	0	0	0	0	0	0	95.5								5.7	32.9		227		3.8		4.5			143	3.9		59					1.25			4.62	12.5		5.5
0	0	49.2	0	0	0	0	0	0	0	0	0	0	0	0	0	0	78	70	91	54	74.0984	74	52.5235	7.2473	74.4462	0.0970016	60.6557	128	125	169	100	127.82	127	203.017	14.2484	128.598	0.110555	72.1311	0	0	0	0	0	0	0	0	0	0	0	0	0	0	0	0	0	0	0	0	0	0	0	0	0	0	0	0	0	0	0	0	0	0	0	0	0	0	0	0	1	0	0	1	0	0	0	0	0	0	0	0	0	0	0																3.9		40	140	4.3	70	58	65		27	11.1	1.23	6.0009	1.24	7.8			4.8
1	1	70.43	0	1	0	0	0	1	0	0	2002-01-08	0	0	0	2002-01-08	0	76	54	81	54	70.2	72	105.2	10.2567	70.7969	0.130682	40	117	92	132	92	112.6	117	224.3	14.9766	113.394	0.118966	80	0	0	0	0	0	0	0	0	0	0	0	0	0	0	0	0	0	0	0	0	0	0	0	0	0	0	0	0	0	0	3	1	0	0	0	0	0	1	1	0	0	0	0	0	0	0	0	0	0	0	0	0	0	0	0	70.9	0	0	0.8			0.3	5	5.3	22.9		292		4.41		4.5	0.5	43	139	5.3	79	99	79		9	10.8	1.26	2.3473	0.79	3.71	10.1		4.8
0	1	75.81	0	0	0	0	0	0	0	0	0	0	0	0	0	0	85	86	86	85	85.5	85.5	0.5	0.7071	85.5015	0.00584795	0	156	163	163	156	159.5	159.5	24.5	4.9497	159.538	0.0219436	50	0	0	0	0	0	0	0	0	0	0	0	0	0	0	0	0	0	0	0	0	0	0	0	0	0	0	0	0	0	0	3	1	0	0	0	0	0	0	0	0	0	0	0	0	0	0	0	0	0	0	0	0	0	0	0
0	0	51.37	0	0	0	0	0	0	0	0	0	0	0	0	0	0	95	72	95	63	78.4	78	65.1188	8.0696	78.8078	0.102134	69.2308	175	125	175	101	138.015	138	235.39	15.3424	138.852	0.110306	84.6154	0	0	0	0	0	0	0	0	0	0	0	0	0	0	0	0	0	0	0	0	0	0	0	0	0	0	0	0	0	0	1	1	0	1	0	0	0	0	0	1	1	0	0	1	0	0	0	0	0	0	0	0	0	0	0																4.9		45	144	7.1	77	93	103		20	11.7	1.64			6.05		5.3	6.1
0	0	57.94	0	1	0	0	0	0	0	0	2017-06-23	0	0	0	0	0	75	70	89	70	79.3333	80	54.5	7.3824	79.6381	0.0877337	44.4444	128	121	173	121	145.222	138	391.694	19.7913	146.416	0.128489	66.6667	0	0	0	0	0	0	0	0	0	0	0	0	0	0	0	0	0	0	0	0	0	0	0	0	0	0	0	0	0	0	1	0	0	0	1	0	0	0	0	0	0	0	0	0	0	0	0	0	0	0	0	0	0	0	0
0	0	36.33	0	0	0	0	0	0	0	0	0	0	0	0	0	0	88	96	102	52	82.6984	84	67.956	8.2435	83.1018	0.0988877	58.7302	130	136	151	105	125.571	125	120.313	10.9687	126.042	0.0866546	74.6032	1	0	0	0	0	1	0	0	0	0	0	0	0	0	0	0	0	0	0	0	0	0	0	0	0	0	0	0	0	0	0	0	0	0	1	0	1	0	0	0	0	0	0	0	0	0	0	0	0	0	0	0	0	0	0
1	0	44.08	1	0	0	0	0	0	0	2012-10-15	0	0	0	0	0	0	59	86	86	53	64.0952	63	51.1905	7.1548	64.4744	0.108937	61.9048	99	149	149	94	112.333	111	153.733	12.3989	112.983	0.107716	61.9048	0	0	0	0	0	0	0	0	0	0	0	0	0	0	0	0	0	0	0	0	0	0	0	0	0	0	0	0	0	0	0	0	0	0	0	0	0	0	0	0	0	0	0	0	0	0	0	0	0	0	0	0	0	0	0	78.1								7.8	24.8		308		4.11		4.3		42	140	3.1	75	54	50		9	8.2					10.2	4.7
0	0	49.16	0	0	0	0	0	0	0	0	0	0	0	0	0	0	67	70	78	58	67.6897	67	27.3645	5.2311	67.8845	0.0759367	55.1724	103	132	132	99	113.034	112	75.8916	8.7116	113.358	0.0757297	65.5172	0	0	0	0	0	0	0	0	0	0	0	0	0	0	0	0	0	0	0	0	0	0	0	0	0	0	0	0	0	0	0	0	0	0	0	0	0	0	0	0	0	0	0	0	0	0	0	0	0	0	0	0	0	0	0																4.2		43	145	5.7	70	61	66	18	17	27.9
0	1	37.96	0	0	0	0	0	0	0	0	0	0	0	0	0	0	70	70	70	70	70	70			70	0		110	110	110	110	110	110			110	0		0	0	0	0	0	0	0	0	0	0	0	0	0	0	0	0	0	0	0	0	0	0	0	0	0	0	0	0	0	0	0	0	0	0	0	0	0	0	0	0	0	0	0	0	0	0	0	0	0	0	0	0	0	0	0	93.3	0	0.1	2.7			0.7	4.6	8.1	31.3		318		4.34		3.7		41	137	4.6	76	84	84		29	7.2					13.6		7.4
0	0	51.78	0	0	0	0	0	0	0	0	0	0	0	0	0	0	53	64	91	53	75.3469	75	108.106	10.3974	76.0464	0.136579	61.2245	94	127	139	94	126.163	129	114.514	10.7011	126.607	0.0839498	55.102	0	0	0	0	0	0	0	0	0	0	0	0	0	0	0	0	0	0	0	0	0	0	0	0	0	0	0	0	0	0	1	0	0	0	1	0	0	0	0	0	0	0	0	0	0	0	0	0	0	0	0	0	0	0	0
0	0	36.16	0	0	0	0	0	0	0	0	0	0	0	0	0	0	80	81	91	58	75.0122	76	60.0369	7.7483	75.4065	0.102663	60.9756	100	123	147	90	113.659	114	128.993	11.3575	114.218	0.0993154	75.6098	0	0	0	0	0	0	0	0	0	0	0	0	0	0	0	0	0	0	0	0	0	0	0	0	0	0	0	0	0	0	0	0	0	0	0	0	0	0	0	0	0	0	0	0	0	0	0	0	0	0	0	0	0	0	0
0	0	54.12	0	0	0	0	0	0	0	0	0	0	0	0	0	0	86	71	96	60	78.2564	77.5	82.2451	9.0689	78.7734	0.115142	51.2821	146	120	161	105	133.038	131.5	184.557	13.5852	133.721	0.101458	74.359	0	0	0	0	0	0	0	0	0	0	0	0	0	0	0	0	0	0	0	0	0	0	0	0	0	0	0	0	0	0	1	0	0	0	0	0	0	0	0	1	0	0	0	0	0	0	0	0	0	0	0	0	0	0	0
0	0	41.54	0	0	0	0	0	0	0	0	0	0	0	0	0	0	58	92	92	58	76.6	74	172.8	13.1453	77.4971	0.153493	60	104	153	153	104	123.2	112	436.7	20.8974	124.61	0.151714	60	0	0	0	0	0	0	0	0	0	0	0	0	0	0	0	0	0	0	0	0	0	0	0	0	0	0	0	0	0	0	0	0	0	0	0	0	0	0	0	0	0	0	0	0	0	0	0	0	0	0	0	0	0	0	0	85.3								6.9	27.6		278		4.14		4.6	0.36	45	140	4.2	80	70	53		22	12.6					11.4
0	0	65.24	0	0	0	0	0	0	0	0	0	0	0	0	0	0	57	70	80	47	62.3778	62	60.1949	7.7585	62.8478	0.12299	68.8889	114	150	170	113	133.289	132	142.21	11.9252	133.81	0.088469	73.3333	0	0	0	0	0	0	0	0	0	0	0	0	0	0	0	0	0	0	0	0	0	0	0	0	0	0	0	0	0	0	2	0	0	0	0	0	0	0	0	0	0	0	0	0	0	0	0	0	0	0	0	0	0	0	0	94.1	0	0.1	1.7			0.4	3.1	6.4	32.3		188		4.01		3.8	0.39	45	139	5	78	72	79		21	8.7	1.46	2.9264	1.24	4.83	13	5	5.1
0	0	24.73	0	0	0	0	0	0	0	0	0	0	0	0	0	0	66	74	80	60	69.1429	70	36.9011	6.0746	69.3902	0.0846603	57.1429	102	110	122	86	104.857	105.5	124.901	11.1759	105.409	0.102705	50	0	0	0	0	0	0	0	0	0	0	0	0	0	0	0	0	0	0	0	0	0	0	0	0	0	0	0	0	0	0	0	0	0	0	0	0	0	0	0	1	0	0	0	0	0	0	0	1	0	0	0	0	0	0	0	84.4	0	0.1	1.3			0.6	5.9	10	26.9		136		4.49		4.2		38	137	4.5	72	56	58		30	10					12.1	7.4	6.5
0	0	46.79	0	0	0	0	0	0	0	0	0	0	0	0	0	0	80	83	92	53	80.5675	80	61.7592	7.8587	80.9403	0.0963148	62.5	136	135	161	115	137.175	136	108.456	10.4142	137.56	0.0749642	65	0	0	0	0	0	0	0	0	0	0	0	0	0	0	0	0	0	0	0	0	0	0	0	0	0	0	0	0	0	0	0	0	0	0	0	0	0	0	0	0	0	0	0	0	0	0	0	0	0	0	0	0	0	0	0																4.8			140	5.3		61					1.4	2.2036	1.82	4.66			4.4
0	0	44.2	0	0	0	0	0	0	0	0	0	0	0	0	0	0	74	85	94	51	76.8974	78	71.5218	8.4571	77.3552	0.109271	48.7179	133	152	157	104	129.846	129.5	173.041	13.1545	130.502	0.100657	74.359	0	0	0	1	0	0	0	0	0	0	0	0	0	0	0	0	0	0	0	0	0	0	0	0	0	0	0	0	0	0	0	0	0	0	0	0	0	0	0	0	0	0	0	0	0	0	0	0	0	0	0	0	0	0	0																																4.9
0	0	48.29	0	0	0	0	0	0	0	0	0	0	0	0	0	0	60	74	92	60	70.3478	67	60.5099	7.7788	70.758	0.108146	39.1304	115	142	168	115	131.261	130	159.383	12.6247	131.84	0.0940662	73.913	0	0	0	0	0	0	0	0	0	0	0	0	0	0	0	0	0	0	0	0	0	0	0	0	0	0	0	0	0	0	0	0	0	0	1	0	0	0	0	0	0	0	0	0	0	0	0	0	0	0	0	0	0	0	0
0	0	42.09	0	0	0	0	0	0	0	0	0	0	0	0	0	0	59	67	83	52	65.9167	66	67.6449	8.2247	66.4066	0.122146	62.5	137	140	170	110	135	135	162.957	12.7654	135.577	0.0925679	87.5	0	0	0	0	0	0	0	0	0	0	0	0	0	0	0	0	0	0	0	0	0	0	0	0	0	0	0	0	0	0	0	0	0	0	0	0	0	0	0	0	0	0	0	0	0	0	0	0	0	0	0	0	0	0	0	81.9	0	0.1	1.5			0.3	1.8	3.7	27.5		303		3.79		4.7		44	141	3.5	78	68	45		15	6.9					10.4		5
0	0	38.49	0	0	0	0	0	0	0	0	0	0	0	0	0	0	60	69	71	60	65.6	68	27.3	5.2249	65.7663	0.0712398	20	100	123	123	99	106	103	96	9.798	106.362	0.0826751	40	0	0	0	0	0	0	0	0	0	0	0	0	0	0	0	0	0	0	0	0	0	0	0	0	0	0	0	0	0	0	0	0	0	0	0	0	0	0	0	0	0	0	0	0	0	0	0	0	0	0	0	0	0	0	0
0	1	41.08	0	0	0	0	0	0	0	0	0	0	0	0	0	0	66	76	76	66	71	71	50	7.0711	71.1758	0.0704225	50	97	104	104	97	100.5	100.5	24.5	4.9497	100.561	0.0348259	50	0	0	0	0	0	0	0	0	0	0	0	0	0	0	0	0	0	0	0	0	0	0	0	0	0	0	0	0	0	0	0	0	0	0	0	0	0	0	0	0	0	0	0	0	0	0	0	0	0	0	0	0	0	0	0	95.6	0	0	1.1			1.2	9.4	7.9	32.4		194		4.28		3.7		39	140	4.3	75	64	142		8	4.9					13.9		5.2
0	0	37.83	0	0	0	0	0	0	0	0	0	0	0	0	0	0	67	96	96	67	78	71	247	15.7162	79.0485	0.164516	33.3333	107	152	152	103	120.667	107	740.333	27.2091	122.695	0.184111	33.3333	0	0	0	0	0	0	0	0	0	0	0	0	0	0	0	0	0	0	0	0	0	0	0	0	0	0	0	0	0	0	0	0	0	0	0	0	0	0	0	0	0	0	0	0	0	0	0	0	0	0	0	0	0	0	0	89.2	0	0.3	0.9			0.2	6.2	6	30.9		283		3.93		3.1		38	140	3	70	66	72		11	9.7					12.2		5.6
0	0	36.26	0	0	0	0	0	0	0	0	0	0	0	0	0	0	66	66	83	59	70.9032	71	37.2237	6.1011	71.1568	0.0846493	61.2903	112	124	146	104	121.581	121	105.585	10.2755	122	0.0831412	54.8387	0	0	0	0	0	0	0	0	0	0	0	0	0	0	0	0	0	0	0	0	0	0	0	0	0	0	0	0	0	0	0	0	0	0	0	0	0	0	0	0	0	0	0	0	0	0	0	0	0	0	0	0	0	0	0	92.3	0	0	2.7			0.7	7.9	11.6	32.1		220		4.1		4.6		43	134	7.3	83	67	40		22	30.1					13.2
0	0	43.06	0	0	0	0	0	0	0	0	0	0	0	0	0	0	54	69	70	50	60.6	60	78.8	8.8769	61.1179	0.131019	80	99	115	120	99	110.2	110	63.7	7.9812	110.431	0.0647788	60	0	0	0	0	0	0	0	0	0	0	0	0	0	0	0	0	0	0	0	0	0	0	0	0	0	0	0	0	0	0	0	0	0	0	0	0	0	0	0	0	0	0	0	0	0	0	0	0	0	0	0	0	0	0	0
0	0	46.83	0	0	0	0	0	0	0	0	0	0	0	0	0	0	80	84	95	59	79.6	79.5	47.8373	6.9165	79.8949	0.086163	68.3333	130	155	165	122	140.167	139	123.158	11.0977	140.598	0.0785122	75	0	0	0	0	0	0	0	0	0	0	0	0	0	0	0	0	0	0	0	0	0	0	0	0	0	0	0	0	0	0	0	1	0	0	0	0	1	0	0	1	0	0	0	0	0	0	0	1	0	0	0	0	0	0	0	82.7								7.8	27.9		239		4.45		4		47	138	4.8	78	76	56		19	6.8	1.81	3.3545	1.14	5.74	12.4	6.5	7.5
0	0	47.2	0	0	0	0	0	0	0	0	0	0	0	0	0	0	73	70	99	62	78.2273	78	48.5914	6.9708	78.5337	0.0886013	59.0909	106	125	159	97	127.977	127.5	128.206	11.3228	128.471	0.0879711	64.7727	0	0	0	0	0	0	0	0	0	0	0	0	0	0	0	0	0	0	0	0	0	0	0	0	0	0	0	0	0	0	0	0	0	0	1	0	0	0	0	0	0	0	0	0	0	0	0	0	0	0	0	0	0	0	0																5.6		45	141	5.2	78	82	72	26	16	8
0	0	39.44	0	0	0	0	0	0	0	0	0	0	0	0	0	0	68	53	89	53	70.8699	71	47.1633	6.8676	71.1992	0.0965089	61.7886	102	107	163	101	129.268	129	117.198	10.8258	129.717	0.0834056	69.1057	0	0	0	0	0	0	0	0	0	0	0	0	0	0	0	0	0	0	0	0	0	0	0	0	0	0	0	0	0	0	0	0	0	0	0	0	0	0	0	0	0	0	0	0	0	0	0	0	0	0	0	0	0	0	0
0	0	43.54	0	0	0	0	0	0	0	0	0	0	0	0	0	0	82	73	109	66	85.5758	84	123.502	11.1131	86.2726	0.12788	69.697	140	138	185	114	147.879	144	331.86	18.217	148.963	0.121308	84.8485	0	0	0	0	0	1	0	0	0	0	0	0	0	0	0	0	0	0	0	0	0	0	0	0	0	0	0	0	0	0	0	0	0	1	0	0	0	0	0	0	0	0	0	0	0	0	0	0	0	0	0	0	0	0	0																4.3		46	141	5.5	84	62										5.2
0	0	62.99	0	0	0	0	0	0	0	0	0	0	0	0	0	0	50	69	70	50	63.3636	65	37.0545	6.0872	63.6289	0.0915976	45.4545	137	154	154	106	128.546	130	169.073	13.0028	129.142	0.0964459	63.6364	0	0	0	0	0	0	0	0	0	0	0	0	0	0	0	0	0	0	0	0	0	0	0	0	0	0	0	0	0	0	2	0	0	0	1	0	0	1	0	0	1	0	0	0	0	0	0	0	0	0	0	0	0	0	0	88.1								10.3	29.9		240		4.67		4.5		43	141	3.6	72	71	74		29	9.4	1.7	3.1273	1.06	4.96	13.9		5.1
0	0	46.86	0	0	0	0	0	0	0	0	0	0	0	0	0	0	56	74	74	56	64.8	64	42.7	6.5345	65.063	0.0901953	40	98	120	129	98	118	120	147.5	12.145	118.499	0.0920575	60	0	0	0	0	0	0	0	0	0	0	0	0	0	0	0	0	0	0	0	0	0	0	0	0	0	0	0	0	0	0	0	0	0	0	0	0	0	0	0	0	0	0	0	0	0	0	0	0	0	0	0	0	0	0	0
0	0	56.09	0	0	0	0	1	0	0	0	0	0	0	2002-12-04	0	0	68	78	97	64	77.6667	77	65.1754	8.0731	78.0744	0.102605	64.1026	128	118	162	104	131.641	132	178.184	13.3485	132.299	0.100093	74.359	0	0	0	0	0	0	0	0	0	0	0	0	0	0	0	0	0	0	0	0	0	0	0	0	0	0	0	0	0	0	1	0	0	0	0	0	0	0	0	0	0	0	0	0	0	0	0	0	0	0	0	0	0	0	0	82.3	0	0.1	1.7			0.6	3.9	6.2	27.7		315		4.45		3.3		41	140	3.6	79	69	90		77	12.3					12.3	7.9	6.6
0	0	47.09	0	0	0	0	0	0	0	0	0	0	0	0	0	0	80	76	94	56	76.0189	76	78.9035	8.8828	76.5264	0.115742	60.3774	130	137	152	94	122.359	122	154.081	12.4129	122.975	0.100486	69.8113	0	0	0	0	0	0	0	0	0	0	0	0	0	0	0	0	0	0	0	0	0	0	0	0	0	0	0	0	0	0	0	0	0	1	1	0	0	0	0	0	0	0	0	0	0	0	0	0	0	0	0	0	0	0	0																4.4	0.3	44	139	5.1	78	86	55		11	9.4	2.33	1.9436	1.1	4.84		5	4.9
0	0	40.15	0	0	0	0	0	0	0	0	0	0	0	0	0	0	63	62	77	50	67.0556	66.5	44.9967	6.708	67.3717	0.0972174	50	103	105	135	95	110.111	108	91.7516	9.5787	110.504	0.0845403	72.2222	0	0	0	0	0	0	0	0	0	0	0	0	0	0	0	0	0	0	0	0	0	0	0	0	0	0	0	0	0	0	0	0	0	0	0	0	0	0	0	0	0	0	0	0	0	0	0	0	0	0	0	0	0	0	0																4		39.3	138.1	5	75	86	50		17	6	0.7			7.09		6.6
0	0	43.53	0	0	0	0	0	0	0	0	0	0	0	0	0	0	57	72	77	52	66.625	67.5	54.1576	7.3592	67.0134	0.108131	75	98	122	122	94	112.875	113	55.9402	7.4793	113.112	0.0648668	58.3333	0	0	0	0	0	0	0	0	0	0	0	0	0	0	0	0	0	0	0	0	0	0	0	0	0	0	0	0	0	0	0	0	0	0	0	0	0	0	0	0	0	0	0	0	0	0	0	0	0	0	0	0	0	0	0	89.3	0	0.1	1			0.4	6.3	6.7	29.6		273		4.22		3.5		37	142	5.7	67	70	55		22	2.4					12.5		7.9
1	0	54.89	0	0	0	0	0	0	0	0	0	0	0	0	0	0	65	85	85	65	74	72	103	10.1489	74.4625	0.11198	66.6667	102	142	142	102	116.667	106	485.333	22.0303	118.045	0.15418	33.3333	0	0	0	0	0	0	0	0	0	0	0	0	0	0	0	0	0	0	0	0	0	0	0	0	0	0	0	0	0	0	1	0	0	0	0	0	0	0	0	0	0	0	0	0	0	0	0	0	0	0	0	0	0	0	0	90.8	0	0	2			0.5	3.6	6.1	31.1		210		4.24																	13.2		5.2
0	1	19.28	0	0	0	0	0	0	0	0	0	0	0	0	0	0	46	75	96	46	68.931	69	196.709	14.0253	70.2952	0.19993	72.4138	91	111	140	91	116.897	116	191.739	13.847	117.686	0.116395	75.8621	0	0	0	0	0	0	0	0	0	0	0	0	0	0	0	0	0	0	0	0	0	0	0	0	0	0	0	0	0	0	0	0	0	0	0	0	0	0	0	0	0	0	0	0	0	0	0	0	0	0	0	0	0	0	0
0	0	53.27	0	0	0	0	0	0	0	0	0	0	0	0	0	0	81	80	81	65	72.5	70	36.2857	6.0238	72.7186	0.0777202	62.5	139	135	143	120	132.625	132.5	48.2679	6.9475	132.784	0.0490013	62.5	0	0	0	0	0	0	0	0	0	0	0	0	0	0	0	0	0	0	0	0	0	0	0	0	0	0	0	0	0	0	1	0	0	0	0	0	0	0	0	0	0	0	0	0	0	0	0	0	0	0	0	0	0	0	0
0	1	8.87	0	0	0	0	0	0	0	0	0	0	0	0	0	0	57	50	57	50	53.5	53.5	24.5	4.9497	53.6144	0.0654206	50	100	100	100	100	100	100	0	0	100	0	0	0	0	0	0	0	0	0	0	0	0	0	0	0	0	0	0	0	0	0	0	0	0	0	0	0	0	0	0	0	0	0	0	0	0	0	0	0	0	0	0	0	0	0	0	0	0	0	0	0	0	0	0	0	0	0
0	0	17.82	0	0	0	0	0	0	0	0	0	0	0	0	0	0	59	48	59	48	53.5	53.5	60.5	7.7782	53.782	0.102804	50	106	104	106	104	105	105	2	1.4142	105.005	0.00952381	0	0	0	0	0	0	0	0	0	0	0	0	0	0	0	0	0	0	0	0	0	0	0	0	0	0	0	0	0	0	0	0	0	0	0	0	0	0	0	0	0	0	0	0	0	0	0	0	0	0	0	0	0	0	0	0	88								5.8	29.2		266		4.28		4.5		47	141	3.6	75	71	57		12	14.3					12.5
0	0	19.37	0	0	0	0	0	0	0	0	0	0	0	0	0	0	60	56	79	54	64.5143	65	25.9042	5.0896	64.709	0.0777561	45.7143	90	99	109	88	100.514	101	31.6689	5.6275	100.667	0.0551816	51.4286	0	0	0	0	0	0	0	0	0	0	0	0	0	0	0	0	0	0	0	0	0	0	0	0	0	0	0	0	0	0	0	0	0	0	0	0	0	0	0	0	0	0	0	0	0	0	0	0	0	0	0	0	0	0	0	87.7								9.7	30.7		246		3.33
0	1	17.27	0	0	0	0	0	0	0	0	0	0	0	0	0	0	57	58	58	57	57.5	57.5	0.5	0.7071	57.5022	0.00869565	0	91	122	122	91	106.5	106.5	480.5	21.9203	107.622	0.14554	50	0	0	0	0	0	0	0	0	0	0	0	0	0	0	0	0	0	0	0	0	0	0	0	0	0	0	0	0	0	0	0	0	0	0	0	0	0	0	0	0	0	0	0	0	0	0	0	0	0	0	0	0	0	0	0	87.2	0	0.3	1.5			0.5	3	5.3	29.8		232		5.2																	15.5
0	0	17.7	0	0	0	0	0	0	0	0	0	0	0	0	0	0	55	68	68	55	63	66	49	7	63.2587	0.0907218	33.3333	88	106	106	88	100	106	108	10.3923	100.359	0.0848528	33.3333	0	0	0	0	0	0	0	0	0	0	0	0	0	0	0	0	0	0	0	0	0	0	0	0	0	0	0	0	0	0	0	0	0	0	0	0	0	0	0	0	0	0	0	0	0	0	0	0	0	0	0	0	0	0	0																4		44	139	3.8	70	60	56		11	12.2
0	0	18.12	0	0	0	0	0	0	0	0	0	0	0	0	0	0	77	66	83	46	67.375	66.5	101.717	10.0855	68.079	0.144938	68.75	114	102	121	84	105.375	108	115.05	10.7261	105.886	0.0985579	56.25	0	0	0	0	0	0	0	0	0	0	0	0	0	0	0	0	0	0	0	0	0	0	0	0	0	0	0	0	0	0	0	0	0	0	0	0	0	0	0	0	0	0	0	0	0	0	0	0	0	0	0	0	0	0	0
0	0	58.5	0	0	0	0	0	0	0	0	0	0	0	0	0	0	65	69	95	55	73.3448	73	55.9141	7.4776	73.7185	0.101068	62.069	126	123	152	113	133.035	134	78.0339	8.8337	133.322	0.0658265	75.8621	0	0	0	0	0	0	0	0	0	0	0	0	0	0	0	0	0	0	0	0	0	0	0	0	0	0	0	0	0	0	1	0	0	0	1	0	0	0	0	0	0	0	0	0	0	0	0	0	0	0	0	0	0	0	0
0	1	15.11	0	0	0	0	0	0	0	0	0	0	0	0	0	0	67	74	74	67	71.75	73	10.9167	3.304	71.807	0.0398799	25	128	112	130	112	121.5	122	78.3333	8.8506	121.742	0.0630852	75	0	0	0	0	0	0	0	0	0	0	0	0	0	0	0	0	0	0	0	0	0	0	0	0	0	0	0	0	0	0	0	0	0	0	0	0	0	0	0	0	0	0	0	0	0	0	0	0	0	0	0	0	0	0	0
1	0	12.1	0	0	0	0	0	0	0	0	0	0	0	0	0	0	62	62	62	62	62	62			62	0		112	112	112	112	112	112			112	0		0	0	0	0	0	0	0	0	0	0	0	0	0	0	0	0	0	0	0	0	0	0	0	0	0	0	0	0	0	0	0	0	0	0	0	0	0	0	0	0	0	0	0	0	0	0	0	0	0	0	0	0	0	0	0
1	1	76.27	0	0	0	0	0	0	0	0	0	0	0	0	0	0	65	65	65	65	65	65			65	0		139	139	139	139	139	139			139	0		0	0	0	0	0	0	0	0	0	0	0	0	0	0	0	0	0	0	0	0	0	0	0	0	0	0	0	0	0	0	3	0	0	0	0	0	0	0	0	0	0	0	0	0	0	0	0	0	0	0	0	0	0	0	0	89.2	0	0	1.6			0.3	6.7	8.7	30.5		193		4.61		3.5		38	140	3.9	66	70	61		6	10.2					14		8.5
1	0	82.74	0	0	0	0	0	0	0	0	0	0	0	0	0	0	91	80	91	80	85	84	31	5.5678	85.1215	0.0534831	33.3333	195	130	195	130	163.333	165	1058.33	32.532	165.479	0.162626	66.6667	0	0	0	0	0	0	0	0	0	0	0	0	0	0	0	0	0	0	0	0	0	0	0	0	0	0	0	0	0	0	4	0	0	1	0	0	1	0	1	0	0	0	0	0	0	0	0	0	0	0	0	0	0	0	0	80.5	0	0.2	1			0.5	4.5	4.9	28.3		249		3.02		3	1.0757	36	124	9.4	78	138	120		10	5.1					8.5	4.7	7.9
1	0	71.63	0	0	1	0	0	0	0	0	0	2004-02-01	0	0	0	0	74	65	107	53	73.0333	74	108.585	10.4204	73.7484	0.140282	63.3333	127	96	185	96	125.733	122	401.651	20.0412	127.268	0.156716	86.6667	0	0	0	0	0	0	0	0	0	0	0	0	0	0	0	0	0	0	0	0	0	0	0	0	0	0	0	0	0	0	3	1	0	0	1	0	1	0	0	0	1	0	0	1	0	0	0	0	0	0	0	0	0	0	0																4		45	139	8	79	98	51		18	8.7	7.35			6.68			6.6
0	1	54.68	0	0	0	0	0	0	0	0	0	0	0	0	0	0	76	73	84	58	70.1111	69	53.1111	7.2877	70.447	0.0980008	66.6667	134	136	148	117	131.889	134	91.3611	9.5583	132.196	0.0683276	66.6667	0	0	0	0	0	0	0	0	0	0	0	0	0	0	0	0	0	0	0	0	0	0	0	0	0	0	0	0	0	0	1	1	0	0	0	0	0	0	0	1	0	0	0	0	0	0	0	1	0	0	0	0	0	0	0																4	0.3	47	140	5.9	73	84	63		13	4.8	1.04	3.5173	1.24	5.23			9.2
1	1	60.26	0	0	0	0	0	0	0	0	0	0	0	0	0	0	84	44	100	31	73.2	77.5	445.956	21.1177	75.892	0.273688	70	149	79	188	63	145.7	158	1893.57	43.5151	151.435	0.283336	70	0	0	0	0	0	0	0	0	0	0	0	0	0	0	0	0	0	0	0	0	0	0	0	0	0	0	0	0	0	0	2	1	0	1	0	0	0	0	0	1	0	0	0	1	0	0	0	1	0	0	0	0	0	0	0	82.9	0	0	0.1			0.4	17.2	8	28.7		345		4.57		4.6		38	115	3	67	78	70		13	14					13.1	10.6	8.9
0	1	61.38	0	0	0	0	0	0	0	0	0	0	0	0	0	0	79	81	81	79	80	80	2	1.4142	80.0062	0.0125	0	146	134	146	134	140	140	72	8.4853	140.129	0.0428571	50	0	0	0	0	0	0	0	0	0	0	0	0	0	0	0	0	0	0	0	0	0	0	0	0	0	0	0	0	0	0	2	0	0	1	0	0	0	0	0	0	0	0	0	0	0	0	0	0	0	0	0	0	0	0	0																4.8	0.34	50	137	4.2	89	100	98		18	8.3	2			7.13			6
1	0	37.95	0	1	0	0	0	0	1	0	2017-11-16	0	0	0	0	2017-11-16	69	63	85	41	69.6724	69	92.2943	9.607	70.3203	0.136694	74.1379	102	127	173	86	132.845	134	314.414	17.7317	134.003	0.132321	86.2069	0	0	0	0	0	0	0	0	0	0	0	0	0	0	0	0	0	0	0	0	0	0	0	0	0	0	0	0	0	0	0	0	0	0	0	0	0	0	0	0	0	0	0	0	0	0	0	0	0	0	0	0	0	0	0
0	0	52.16	0	0	0	0	0	0	0	0	0	0	0	0	0	0	61	67	94	54	75.3878	74	76.284	8.7341	75.8818	0.114667	51.0204	131	128	181	123	144.184	143	175.57	13.2503	144.779	0.090956	77.551	0	0	0	0	0	0	0	0	0	0	0	0	0	0	0	0	0	0	0	0	0	0	0	0	0	0	0	0	0	0	1	0	0	0	0	0	0	0	0	0	0	0	0	0	0	0	0	0	0	0	0	0	0	0	0
0	0	40.07	0	0	0	0	0	0	0	0	0	0	0	0	0	0	60	68	93	53	72.434	73	57.7119	7.5968	72.8238	0.103885	58.4906	120	116	162	104	130.264	130	128.083	11.3174	130.746	0.0860566	67.9245	0	0	0	0	0	0	0	0	0	0	0	0	0	0	0	0	0	0	0	0	0	0	0	0	0	0	0	0	0	0	0	0	0	0	0	0	0	0	0	0	0	0	0	0	0	0	0	0	0	0	0	0	0	0	0	91.2	0	0.1	3			0.7	3.9	7.7	30.5		358		4.16		3.8	0.3	44	143	4.6	70	69	67		15	6.7					12.7		5.3
0	0	55.88	0	0	0	0	0	0	0	0	0	0	0	0	0	0	52	64	70	52	63.2857	64	48.2381	6.9454	63.6115	0.101605	85.7143	110	133	152	110	131.714	133	172.905	13.1493	132.276	0.0924266	71.4286	0	0	0	0	0	0	0	0	0	0	0	0	0	0	0	0	0	0	0	0	0	0	0	0	0	0	0	0	0	0	1	0	0	0	0	0	0	0	0	0	0	0	0	0	0	0	0	0	0	0	0	0	0	0	0	97.1	0	0.1	2.2			0.3	4.2	8.8	32.6		150		4.01		3.8		41	139	2.7	71	66	76		14	8.8	0.69	1.7764	1.89	3.98	13.1		5
0	0	59.53	0	0	0	0	0	0	0	0	0	0	0	0	0	0	64	74	90	58	72.1628	72	49.9014	7.0641	72.4997	0.0967461	60.4651	123	137	152	103	125.349	126	121.804	11.0365	125.823	0.0870163	83.7209	0	1	0	0	0	0	0	0	0	0	0	0	0	0	0	0	0	0	0	0	0	0	0	0	0	0	0	0	0	0	1	0	0	0	0	0	0	0	0	0	0	0	0	0	0	0	0	0	0	0	0	0	0	0	0	100								6.6	33.7		279		3.54		4	0.24	43	140	5.4	78	68
0	0	86.16	0	0	0	0	0	0	0	0	0	0	0	0	0	0	75	75	75	75	75	75			75	0		168	168	168	168	168	168			168	0		0	0	0	0	0	0	0	0	0	0	0	0	0	0	0	0	0	0	0	0	0	0	0	0	0	0	0	0	0	0	4	1	0	0	0	0	0	0	0	0	0	0	0	0	0	0	0	0	0	0	0	0	0	0	0
1	1	54.77	0	0	0	0	0	0	0	0	0	0	0	0	0	0	70	102	102	63	84.6364	85	126.855	11.263	85.3149	0.126882	54.5455	120	195	195	116	141.546	144	560.073	23.6659	143.333	0.159415	54.5455	0	0	0	0	0	0	0	0	0	0	0	0	0	0	0	0	0	0	0	0	0	0	0	0	0	0	0	0	0	0	1	0	0	1	1	0	0	0	0	0	0	0	0	0	0	0	0	0	0	0	0	0	0	0	0	90	0.084	0.386	3.27			0.588	3.96	8.29	31.8		138		4.63		5.2		46	144	6.5	81	107	73		30	8.9	3.59	2.4036	0.71	4.24	14.7	5.5	5.6
1	0	87.87	0	0	0	0	0	0	0	0	0	0	0	0	0	0	47	47	47	47	47	47			47	0		129	129	129	129	129	129			129	0		0	0	0	0	0	0	0	0	0	0	0	0	0	0	0	0	0	0	0	0	0	0	0	0	0	0	0	0	0	0	4	0	0	1	0	0	0	0	0	0	0	0	0	0	0	0	0	0	0	0	0	0	0	0	0	95.7	0.1	0.1	1			0.4	5.7	10.8	32.4		408		3.56		3.2		36	139	9.5	72	150	99			12					11.5		5.1
1	1	69.66	0	0	0	0	0	0	0	0	0	0	0	0	0	0	74	78	78	74	76	76	4	2	76.0175	0.0214868	0	149	148	159	148	152	149	37	6.0828	152.081	0.0326747	66.6667	0	0	0	0	0	0	0	0	0	0	0	0	0	0	0	0	0	0	0	0	0	0	0	0	0	0	0	0	0	0	2	1	0	1	1	1	0	1	0	1	0	0	0	0	0	0	0	0	0	0	0	0	0	0	0	91.8								8.86	30.7		221		3.14		5	0.56	35	139.2	12.2	68	189	89			5					9.6
0	1	53.62	0	0	0	0	0	0	0	0	0	0	0	0	0	0	79	55	93	48	67.5158	66	95.7205	9.7837	68.2136	0.144145	60	134	104	158	94	121.389	118	250.411	15.8244	122.406	0.129672	81.0526	0	0	0	0	0	0	0	0	0	0	0	0	0	0	0	0	0	0	0	0	0	0	0	0	0	0	0	0	0	0	1	0	0	0	0	0	0	0	0	0	0	0	0	0	0	0	0	0	0	0	0	0	0	0	0
1	0	76.66	0	0	1	0	0	0	0	0	0	2001-11-23	0	0	0	0	70	70	70	70	70	70			70	0		150	150	150	150	150	150			150	0		0	1	0	0	0	0	0	0	0	0	0	0	0	0	0	0	0	0	0	0	0	0	0	0	1	0	0	0	0	0	6	0	0	0	0	1	0	0	0	0	0	0	0	0	0	0	0	0	0	0	0	0	0	0	1	87.1	0.03	0.148	0.872			0.225	3.48	6.4	28.7		259		4.52		3.8		39	139	5.1	71	66	77		27	14					13		4.8
0	0	39.56	0	0	0	0	0	0	0	0	0	0	0	0	0	0	66	56	66	56	61	61	50	7.0711	61.2046	0.0819672	50	127	103	127	103	115	115	288	16.9706	115.624	0.104348	50	0	0	0	0	0	0	0	0	0	0	0	0	0	0	0	0	0	0	0	0	0	0	0	0	0	0	0	0	0	0	0	0	0	0	0	0	0	0	0	0	0	0	0	0	0	0	0	0	0	0	0	0	0	0	0	85.9	0	0.1	2.2			0.2	2.8	5.45	28.1		247		4.76		4.2		42	142	4.8	72	58	81			6	0.49	4.5873	1.19	6	13.4	5.6
0	0	40.66	0	0	0	0	1	0	0	0	0	0	0	2015-11-09	0	0	86	73	110	65	85.2555	85	67.6475	8.2248	85.6484	0.0961198	66.4234	166	126	194	114	143.299	142	191.299	13.8311	143.96	0.0961661	86.8613	0	0	0	0	0	0	0	0	0	0	0	0	0	0	0	0	0	0	0	0	0	0	0	0	0	0	0	0	0	0	0	1	0	1	0	0	0	1	0	1	0	0	0	0	0	0	0	1	1	0	0	0	0	0	0	88.8	0	0.4	2.6			0.5	5.6	21.6	30.5		308		4.91		4.7	0.35	41	143	5	71	68	83		79	12					15	9.4	4.5
0	0	28.14	0	0	0	0	0	0	0	0	0	0	0	0	0	0	62	67	107	58	70.6923	68	155.564	12.4725	71.7008	0.169512	53.8462	98	109	128	92	110.692	109	106.564	10.323	111.136	0.0895998	53.8462	0	0	0	0	0	0	0	0	0	0	0	0	0	0	0	0	0	0	0	0	0	0	0	0	0	0	0	0	0	0	0	0	0	0	0	0	0	0	0	0	0	0	0	0	0	0	0	0	0	0	0	0	0	0	0	88.8	0	0.3	2.7			0.5	5.2	8.7	31.6		274		4.34		4.5		40	139	5.1	73	73	76			7	1.37	3.0373	1.44	5.1	13.7	4.6
0	0	49.55	0	0	0	0	0	0	0	0	0	0	0	0	0	0	74	62	81	62	72.8	74	25.4571	5.0455	72.963	0.0669564	60	129	132	149	117	129.467	130	63.6952	7.9809	129.696	0.0595544	66.6667	0	1	0	0	0	0	0	0	0	0	0	0	0	0	0	0	0	0	0	0	0	0	0	0	0	0	0	0	0	0	0	0	0	0	0	0	0	0	0	0	0	0	0	0	0	0	0	0	0	0	0	0	0	0	0	92.6	0.08	0.092	2.25			0.41	4.52	7.36	31.3		251		4.21																	13.2
1	1	71.54	1	0	0	0	0	0	0	2016-08-16	0	0	0	0	0	0	68	63	83	51	67.6154	68	50.2138	7.0862	67.981	0.104127	58.9744	124	137	157	111	137.462	138	81.6024	9.0334	137.754	0.0652933	67.9487	0	0	0	0	0	0	0	0	0	0	0	0	0	0	0	0	0	0	0	0	0	0	0	0	0	0	0	0	0	0	3	0	0	0	0	0	0	0	0	0	0	0	0	0	0	0	0	0	0	0	0	0	0	0	0	95.4	0.1	0.1	3.1			0.9	7.4	11.6	32		319		4.98	0.476																15.9		8.4
1	0	92.24	0	1	0	0	0	1	0	0	2004-06-08	0	0	0	2004-08-14	0	62	76	76	58	63.6	62	50.8	7.1274	63.9187	0.100235	20	159	116	159	116	142.8	146	264.7	16.2696	143.54	0.101905	80	0	0	0	0	0	0	0	0	0	0	0	0	0	0	0	0	0	0	0	0	0	0	0	0	0	0	0	0	0	0	4	0	0	1	1	0	0	0	1	0	0	0	0	0	0	0	0	0	0	0	0	0	0	0	0	95.3								8	32.3		192		3.43		4.1		31	138	6.8	59	86	70		10	12					11.1		6.1
1	0	74.33	0	0	0	0	0	0	0	0	0	0	0	0	0	0	94	94	94	94	94	94			94	0		149	149	149	149	149	149			149	0		0	0	0	0	0	0	0	0	0	0	0	0	0	0	0	0	0	0	0	0	0	0	0	0	0	0	0	0	0	0	3	0	0	1	0	0	0	0	0	0	1	0	0	1	0	0	0	0	0	0	0	0	0	0	0	89								7.22	31.7		273		4.3	0.333	3.3		38	143	10	66	90	62	20	27	6					13.7		13.8
1	0	76.04	0	0	1	0	0	0	0	0	0	2000-02-24	0	0	0	0	80	78	88	68	77.3333	77	45.75	6.7639	77.5958	0.0824618	66.6667	171	139	171	131	150.444	154	198.778	14.0989	151.03	0.0883551	88.8889	0	0	0	0	0	0	0	0	0	0	0	0	0	0	0	0	0	0	0	0	0	0	0	0	0	0	0	0	0	0	3	1	0	1	0	0	0	0	0	0	0	0	0	0	0	0	0	0	0	0	0	0	0	0	0	89	0	0.2	1.6			1.2	9	20.2	29.7		234	54.5	4.71		4.4		35.8	138	7.3	74.6	134	55	36	19	9					14		5.6
0	1	66.15	0	0	0	0	0	0	0	0	0	0	0	0	0	0	68	57	71	57	66.2	68	31.7	5.6303	66.3913	0.0760706	40	120	107	125	107	117.8	120	58.7	7.6616	117.999	0.0581726	60	0	0	0	0	0	0	0	0	0	0	0	0	0	0	0	0	0	0	0	0	0	0	0	0	0	0	0	0	0	0	2	0	0	1	0	0	0	0	0	0	0	0	0	0	0	0	0	0	0	0	0	0	0	0	0
0	1	56.27	0	0	0	0	0	0	0	0	0	0	0	0	0	0	80	100	107	65	80.9298	80	95.1378	9.7539	81.5052	0.119461	63.1579	130	153	159	101	128.772	128	255.822	15.9944	129.744	0.123113	71.9298	0	0	0	0	0	0	0	0	0	0	0	0	0	0	0	0	0	0	0	0	0	0	0	0	0	0	0	0	0	0	1	1	0	0	1	0	0	0	0	1	1	0	0	1	0	0	0	0	0	0	0	0	0	0	0	88.3	0	0.1	1.4			0.4	3.9	5.2	30.6		168		5.18		4.3		53	140	5.4	77	125	81		21	12.4	2.27	2.7164	1.35	5.92	15.9	6.1	6.9
1	1	67.7	0	0	0	0	0	0	0	0	0	0	0	0	0	0	90	72	102	70	80.2	74	128.4	11.3314	80.9172	0.134038	50	160	154	171	140	153.7	154	87.7889	9.3696	153.957	0.0578319	80	0	0	0	0	0	0	1	0	0	0	0	0	0	0	0	0	0	0	0	0	0	0	0	0	0	0	0	0	0	0	2	0	0	1	0	0	0	0	0	0	0	0	0	0	0	0	0	0	0	0	0	0	0	0	0	100.9								9.5	33.6		135		4.52	0.456			41			75		117	41	26	15					15.2
0	1	63.72	0	1	0	0	0	0	0	0	2019-05-14	0	0	0	0	0	80	54	85	54	75	79	102.667	10.1325	75.5844	0.125078	57.1429	176	125	176	125	148.286	152	269.238	16.4085	149.062	0.102446	42.8571	0	0	0	0	0	0	0	0	0	0	0	0	0	0	0	0	0	0	0	0	0	0	0	0	0	0	0	0	0	0	2	0	0	1	1	0	1	0	0	1	0	0	0	0	0	0	0	0	0	0	0	0	0	0	0	91.2		0.1	2.7	0		0.4	4.4	7.6	31.5		189		5.28	0.466	4	0.4		141	6.2		106									16.6	6.3	5.9
1	1	64.14	0	0	0	0	1	0	0	0	0	0	0	2008-11-19	0	0	67	70	93	67	76.6111	76	53.8987	7.3416	76.9426	0.0931291	50	116	127	159	116	136.111	134	171.634	13.1009	136.705	0.0935398	66.6667	0	0	0	0	0	0	0	0	0	0	0	0	0	0	0	0	0	0	0	0	0	0	0	0	0	0	0	0	0	0	2	1	0	1	1	0	1	1	0	0	0	0	0	0	0	0	0	0	0	0	0	0	0	0	0																3.9		37	142	2.4	66	50		22
1	0	73.46	0	0	0	0	0	0	0	0	0	0	0	0	0	0	70	70	70	70	70	70			70	0		148	148	148	148	148	148			148	0		0	0	0	0	0	0	0	0	0	0	0	0	0	0	0	0	0	0	0	0	0	0	0	0	0	0	0	0	0	0	3	0	0	0	1	0	0	0	1	0	0	0	0	0	0	0	0	0	0	0	0	0	0	0	0	90.2								5.83	31.6		244		3.95	0.356	4.1		39	142	5.3	69	88		28
0	1	64.12	0	0	0	0	0	0	0	0	0	0	0	0	0	0	87	91	97	66	80.2195	80	65.9756	8.1225	80.6197	0.100011	70.7317	145	154	164	102	131.585	132	256.849	16.0265	132.534	0.120301	78.0488	0	0	0	0	0	0	0	0	0	0	0	0	0	0	0	0	0	0	0	0	0	0	0	0	0	0	0	0	0	0	2	0	0	1	0	0	0	0	0	0	0	0	0	0	0	0	0	0	0	0	0	0	0	0	0																4.5			143	7.7		117
1	1	76.5	0	0	0	0	0	0	0	0	0	0	0	0	0	0	88	62	93	62	77.3333	77.5	144.667	12.0277	78.1089	0.14198	66.6667	154	118	157	118	138	134.5	226	15.0333	138.681	0.0994454	83.3333	0	0	0	0	0	0	0	0	0	0	0	0	0	0	0	0	0	0	0	0	0	0	0	0	0	0	0	0	0	0	3	1	0	0	0	1	0	0	0	1	0	0	0	0	0	0	0	1	0	0	0	0	0	0	0	98.7	0.062	0.29	1.03			0.489	4.87	6.74	32.7		239		3.94		8.9	0.7	36	145	57.5	77	827	94		8	9					12.9
1	0	91.07	0	0	0	0	0	0	0	0	0	0	0	0	0	0	72	72	72	72	72	72			72	0		119	119	119	119	119	119			119	0		0	0	0	0	0	0	0	0	0	0	0	0	0	0	0	0	0	0	0	0	0	0	0	0	0	0	0	0	0	0	4	0	0	0	0	0	0	0	0	0	0	0	0	0	0	0	0	0	0	0	0	0	0	0	0	97.8								10.8	32.8		232	39.2	2.8	0.277	4.6		37	116	10.7	68	63	91	32	16	9					9.2		4.6992
1	0	72.15	0	0	0	0	0	0	0	0	0	0	0	0	0	0	59	66	77	39	62.1613	64	62.4065	7.8998	62.6452	0.125019	70.9677	90	106	154	90	116.226	113	275.381	16.5946	117.367	0.140457	83.871	0	0	0	0	0	0	0	0	0	0	0	0	0	0	0	0	0	0	0	0	0	0	0	0	0	0	0	0	0	0	3	0	0	0	0	1	0	1	0	0	0	0	0	0	0	0	0	0	0	0	0	0	0	0	0																3.8			139	6.8		80										8.3
1	0	79	0	0	0	0	1	0	0	0	0	0	0	2006-06-29	0	0	70	64	72	60	67.4	70	26.8	5.1769	67.5589	0.0686993	60	149	138	149	123	138.8	138	101.7	10.0846	139.093	0.0649854	60	0	0	0	0	0	0	0	0	0	0	0	0	0	0	0	0	0	0	0	0	0	0	0	0	0	0	0	0	0	0	3	0	0	1	1	0	0	1	1	1	0	0	0	0	0	0	0	1	0	0	0	0	0	0	0	89.1								6.6	29.7		263		4.39	0.391	4		37	137	7.2	67	92	131	15	14	12					13
1	0	86.24	0	0	0	0	0	0	0	0	0	0	0	0	0	0	75	72	75	63	69.4286	69	17.2857	4.1576	69.5352	0.0554411	42.8571	130	142	148	114	133.571	141	200.952	14.1758	134.215	0.0982561	57.1429	0	0	0	0	0	0	0	0	0	0	0	0	0	0	0	0	0	0	0	0	0	0	0	0	0	0	0	0	0	0	4	0	0	1	0	0	0	0	0	0	1	0	0	1	0	0	0	0	0	0	0	0	0	0	0	96.4								11.3	30.7		171		4.57		3.4		29	138	7.8	64	68	127		11	10					14	5.1
0	0	62.1	0	0	0	0	0	0	0	0	0	0	0	0	0	0	70	59	87	47	65.0909	65	59.6238	7.7216	65.5421	0.117953	47.7273	132	128	172	101	135.727	135.5	149.212	12.2152	136.27	0.0894856	77.2727	0	0	0	0	0	0	0	0	0	0	0	0	0	0	0	0	0	0	0	0	0	0	0	0	0	0	0	0	0	0	2	0	0	1	0	0	1	0	0	1	1	0	0	1	0	0	0	1	0	0	0	0	0	0	0																4		45	139	6.3	76	81		31	32							7
1	1	76.76	0	0	0	0	0	0	0	0	0	0	0	0	0	0	87	90	96	69	79.6	80	58.4	7.642	79.9416	0.0927495	60	177	150	177	129	157.933	166	267.781	16.364	158.723	0.1001	80	1	0	0	0	0	0	0	0	1	0	0	0	0	0	0	0	0	0	0	0	0	0	0	1	0	0	1	0	0	0	3	0	0	0	1	0	0	1	1	0	0	0	0	0	0	0	0	0	0	0	0	0	0	0	0	95.2	0	0.2	1.7			0.3	4	6.24	31.1		257		4.33		3.8		41	141	5.1	71	89	68		11	12					13.5
1	1	82.85	0	0	0	0	0	0	0	0	0	0	0	0	0	0	52	61	72	52	62.4	61	61.3	7.8294	62.7917	0.112225	80	146	144	146	133	140.4	141	26.3	5.1284	140.475	0.0326705	60	0	0	0	0	0	0	0	0	0	0	0	0	0	0	0	0	0	0	0	0	0	0	0	0	0	0	0	0	0	0	4	0	0	0	1	0	0	1	1	0	0	0	0	0	0	0	0	0	0	0	0	0	0	0	0	92.4	0.02	0.08	0.6			0.74	7.91	9.57	32.3		194		3.97	0.367	3.4		28	133	5.6	60	106	81	50	44	37					12.8
1	1	74.01	0	0	0	0	0	0	0	0	0	0	0	0	0	0	78	75	78	74	75.6667	75	4.3333	2.0817	75.6858	0.0224626	0	166	159	166	138	154.333	159	212.333	14.5717	154.791	0.077091	66.6667	0	0	0	0	0	0	0	0	0	0	0	0	0	0	0	0	0	0	0	0	0	0	0	0	0	0	0	0	0	0	3	1	0	0	1	0	0	0	0	1	0	0	0	0	0	0	0	0	0	0	0	0	0	0	0																4.7			140	11.6		175										11.3
1	0	75.33	0	0	0	0	0	0	0	0	0	0	0	0	0	0	93	93	93	93	93	93			93	0		136	136	136	136	136	136			136	0		0	0	0	0	0	0	0	0	0	0	0	0	0	0	0	0	0	0	0	0	0	0	0	0	0	0	0	0	0	0	3	0	0	1	0	1	0	1	0	1	0	1	0	0	0	0	0	0	0	0	0	0	0	0	1	89.7								13.4	29.2		229		4.26	0.382	4.2			142	4.4		76									12.4	12.2
0	0	77.39	0	0	0	0	0	0	0	0	0	0	0	0	0	0	70	58	95	47	60.3571	57.5	115.794	10.7607	61.2751	0.175072	64.2857	129	129	171	108	125.571	124	175.143	13.2342	126.242	0.103492	71.4286	0	0	0	0	0	0	0	0	0	0	0	0	0	0	0	0	0	0	0	0	0	0	0	0	0	0	0	0	0	0	3	0	0	1	0	0	0	0	0	0	0	0	0	0	0	0	0	0	0	0	0	0	0	0	0																4.2			141	5.2		77
1	0	75.75	0	0	0	0	0	0	0	0	0	0	0	0	0	0	67	58	108	58	74.3529	69	190.368	13.7974	75.5482	0.180025	76.4706	136	108	190	108	145.941	136	754.684	27.4715	148.355	0.182617	88.2353	0	0	0	0	0	0	0	0	0	0	0	0	0	0	0	0	0	0	0	0	0	0	0	0	0	0	0	0	0	0	3	0	0	1	1	0	1	0	0	1	0	0	0	0	0	0	0	0	0	0	0	0	0	0	0	88.8								7	29.6		264		4.09	0.364	4.3		39	139	6.3	76	104		22								7.4
1	0	83.06	0	0	0	0	0	0	0	0	0	0	0	0	0	0	80	76	107	60	78.48	75	146.927	12.1213	79.3735	0.151331	60	160	111	199	111	142.4	135	558	23.622	144.269	0.162533	76	0	0	0	0	0	1	0	0	0	0	0	0	0	0	0	0	0	0	0	0	0	0	0	0	0	0	0	0	0	0	4	0	0	1	1	0	0	0	0	0	0	0	0	0	0	0	0	0	0	0	0	0	0	0	0																3.7			142	10.1		76											6.7
0	1	61.44	0	0	0	0	0	0	0	0	0	0	0	0	0	0	79	55	99	45	74.4943	75	144.462	12.0192	75.4466	0.160415	48.2759	119	113	182	101	134.379	131	242.68	15.5782	135.269	0.115259	78.1609	0	0	0	0	0	0	0	0	0	0	0	0	0	0	0	0	0	0	0	0	0	0	0	0	0	0	0	0	0	0	2	1	0	0	0	0	0	0	0	1	0	0	0	0	0	0	0	0	0	0	0	0	0	0	0																4.1			140	3.9		93			17							6.9
0	0	52.44	0	0	0	0	0	0	0	0	0	0	0	0	0	0	100	104	105	71	87.3816	86	75.5191	8.6902	87.807	0.0987944	61.8421	151	145	160	111	133.474	132.5	126.866	11.2635	133.942	0.0838302	75	0	0	0	0	0	0	0	0	0	0	0	0	0	0	0	0	0	0	0	0	0	0	0	0	0	0	0	0	0	0	1	0	0	1	0	0	0	0	0	0	0	0	0	0	0	0	0	0	0	0	0	0	0	0	0	85.3								7.84	29.7		343		4.58	0.39	4.1		45	138	6.3	77	77		21							13.6
1	1	81.87	0	0	0	0	0	0	0	0	0	0	0	0	0	0	74	65	105	65	80.9231	77	166.41	12.9	81.8667	0.153157	69.2308	139	113	194	113	149.923	155	506.244	22.4999	151.474	0.144188	76.9231	0	0	0	0	0	0	0	0	0	0	0	0	0	0	0	0	0	0	0	0	0	0	0	0	0	0	0	0	0	0	4	0	0	1	0	0	0	0	0	0	0	0	0	0	0	0	0	0	0	0	0	0	0	0	0	90.5	0.06	0.23	1.16			0.55	4.81	6.93	31		212		4.26	0.385																13.2		8.8
1	1	81.92	0	0	0	0	0	0	0	0	0	0	0	0	0	0	81	67	84	46	64.9841	65	67.2417	8.2001	65.4913	0.125181	69.8413	141	139	162	111	133.714	134	140.691	11.8613	134.231	0.0879997	80.9524	0	0	0	0	0	0	0	0	0	0	0	0	0	0	0	0	0	0	0	0	0	0	0	0	0	0	0	0	0	0	4	0	0	0	1	0	0	1	0	0	0	0	0	0	0	0	0	0	0	0	0	0	0	0	0																4	0.45		133	5.7		105
1	1	69.86	0	0	0	0	0	0	0	0	0	0	0	0	0	0	72	83	83	52	66.9091	70	115.891	10.7653	67.6918	0.153406	54.5455	127	164	164	89	129.091	127	463.091	21.5195	130.711	0.158943	90.9091	0	0	0	0	0	0	0	0	0	0	0	0	0	0	0	0	0	0	0	0	0	0	0	0	0	0	0	0	0	0	2	1	0	1	0	0	1	0	0	1	0	0	0	0	0	0	0	0	0	0	0	0	0	0	0																4.6	0.42		141	5.7		112										6.5
1	1	81.49	0	0	0	0	0	0	0	0	0	0	0	0	0	0	88	69	90	43	62.3125	59.5	210.363	14.5039	63.8754	0.225369	62.5	169	135	169	94	120.5	115.5	475.333	21.8021	122.335	0.175185	87.5	0	0	0	0	0	0	0	0	0	0	0	0	0	0	0	0	0	0	0	0	0	0	0	0	0	0	0	0	0	0	4	0	0	0	0	0	0	0	1	0	0	0	0	0	0	0	0	0	0	0	0	0	0	0	0	101								10.8	33.8		162		4.28	0.423	4.1	0.53	38	140	9.9	74	169	97		22	10					14.5	4.3	4.4
1	0	70.21	0	0	0	0	0	0	0	0	0	0	0	0	0	0	71	67	75	60	68.1429	68	32.4762	5.6988	68.3468	0.0774264	42.8571	152	158	158	128	147.571	150	119.952	10.9523	147.919	0.0687114	71.4286	0	0	0	0	0	0	0	0	0	0	0	0	0	0	0	0	0	0	0	0	0	0	0	0	0	0	0	0	0	0	3	1	0	0	1	0	0	1	0	1	1	0	0	0	0	0	0	0	0	0	0	0	0	0	0	93.2								6.4	31.6		234		3.18	0.297	5.9		35	131	13.3	62	194	62	69	24	10					10.1		11.8
0	0	51.62	0	0	0	0	0	0	0	0	0	0	0	0	0	0	78	75	78	62	69.4286	67	30.9524	5.5635	69.6194	0.0741883	42.8571	130	121	130	106	115.143	112	62.8095	7.9252	115.376	0.0637239	42.8571	0	0	0	0	0	0	0	0	0	0	0	0	0	0	0	0	0	0	0	0	0	0	0	0	0	0	0	0	0	0	1	0	0	0	0	0	0	0	0	0	0	0	0	0	0	0	0	0	0	0	0	0	0	0	0
0	0	49.6	0	0	0	0	0	0	0	0	0	0	0	0	0	0	70	64	70	60	66.8333	68.5	16.1667	4.0208	66.934	0.0549195	50	105	102	112	101	105.167	103.5	19.7667	4.446	105.245	0.0385921	33.3333	0	0	0	0	0	0	0	0	0	0	0	0	0	0	0	0	0	0	0	0	0	0	0	0	0	0	0	0	0	0	0	0	0	0	0	0	0	0	0	0	0	0	0	0	0	0	0	0	0	0	0	0	0	0	0																3.6		41	135	5.9	71	62										3.9
0	0	48.49	0	0	0	0	0	0	0	0	0	0	0	0	0	0	72	57	81	45	65.4783	66	55.3518	7.4399	65.8813	0.111126	65.2174	108	108	130	89	111.783	109	82.2688	9.0702	112.134	0.079358	73.913	0	0	0	0	0	0	0	0	0	0	0	0	0	0	0	0	0	0	0	0	0	0	0	0	0	0	0	0	0	0	0	0	0	0	1	0	0	0	0	0	0	0	0	0	0	0	0	0	0	0	0	0	0	0	0																											0.86	2.4891	1.92	4.8		5.4
0	0	47.49	0	0	0	0	0	0	0	0	0	0	0	0	0	0	95	79	104	79	88.4286	85	79.2857	8.9043	88.812	0.0932248	71.4286	154	131	175	131	145.857	144	245.81	15.6783	146.578	0.0995172	71.4286	0	0	0	0	0	0	0	0	0	0	0	0	0	0	0	0	0	0	0	0	0	0	0	0	0	0	0	0	0	0	0	0	0	1	1	0	0	0	0	0	0	0	0	0	0	0	0	0	0	0	0	0	0	0	0	90.7								5.9	32.1		244		4.65	0.422	2.8	0.43	42	141	4.6	79	74	66	21	14	22					14.9
0	1	45.51	0	0	0	0	0	0	0	0	0	0	0	0	0	0	93	77	103	64	87.12	89	155.277	12.461	87.9714	0.140143	72	137	126	167	106	138.44	138	323.84	17.9956	139.558	0.127362	80	0	0	0	0	0	0	0	0	0	0	0	0	0	0	0	0	0	0	0	0	0	0	0	0	0	0	0	0	0	0	0	1	0	1	0	0	0	0	0	1	0	0	0	0	0	0	0	0	0	0	0	0	0	0	0	91.2								6.8	29.9		243		5.02	0.458	4.1		45	138	3.8	75	88		21
0	0	37.78	0	1	0	0	0	1	0	0	2019-09-17	0	0	0	2019-09-17	0	87	84	101	65	83.4894	84	59.0698	7.6857	83.8386	0.0915649	67.0213	140	144	168	116	139.681	139.5	131.445	11.465	140.146	0.081642	65.9574	0	0	0	0	0	0	1	0	0	0	0	0	0	0	0	0	0	0	0	0	0	0	0	0	1	0	0	0	0	0	2	0	0	0	1	0	0	0	0	0	0	0	0	0	0	0	0	0	0	0	0	0	0	0	0																4			138	2.7		75
0	0	44.26	0	0	0	0	0	0	0	0	0	0	0	0	0	0	60	78	97	58	69.72	68	73.0433	8.5465	70.2211	0.120107	72	110	139	192	110	131.36	132	332.323	18.2297	132.569	0.135973	76	0	0	0	0	0	0	0	0	0	0	0	0	0	0	0	0	0	0	0	0	0	0	0	0	0	0	0	0	0	0	0	0	0	0	0	0	0	0	0	0	0	0	0	0	0	0	0	0	0	0	0	0	0	0	0																4.3		42	142	4.9	74	69		46								4.4
1	0	70.27	0	1	0	0	0	0	0	0	2010-03-05	0	0	0	0	0	61	69	74	50	61.5	61.5	75.1667	8.6699	62.0476	0.133739	80	128	141	141	105	120.8	122.5	109.067	10.4435	121.206	0.0820163	80	0	0	0	0	0	0	0	0	0	0	0	0	0	0	0	0	0	0	0	0	0	0	0	0	0	0	0	0	0	0	3	1	0	1	0	0	0	0	0	0	0	0	0	0	0	0	0	0	0	0	0	0	0	0	0																4.2		43	141	4.3	81	80		66
0	0	42.51	0	0	0	0	0	0	0	0	0	0	0	0	0	0	73	63	98	54	80.8148	82	106.772	10.3331	81.4485	0.125471	81.4815	120	127	150	104	130.63	131	124.627	11.1636	131.088	0.0838627	66.6667	0	0	0	0	0	0	0	0	0	0	0	0	0	0	0	0	0	0	0	0	0	0	0	0	0	0	0	0	0	0	0	0	0	0	0	0	0	0	0	0	0	0	0	0	0	0	0	0	0	0	0	0	0	0	0
0	0	42.41	0	0	0	0	0	0	0	0	0	0	0	0	0	0	71	75	75	69	71.6667	71	9.3333	3.0551	71.7101	0.0348061	33.3333	107	115	125	107	115.667	115	81.3333	9.0185	115.901	0.063662	66.6667	0	0	0	0	0	0	0	0	0	0	0	0	0	0	0	0	0	0	0	0	0	0	0	0	0	0	0	0	0	0	0	0	0	1	0	0	0	1	0	1	1	0	0	1	0	0	0	0	0	0	0	0	0	0	0	89.2								6.8	30.5		272		4.43	0.374	4.5		40.2	142.2	4.3	68.1	82	71	33	21	4					13.5	7.1	5.1
1	0	82.75	0	0	0	0	0	0	0	0	0	0	0	0	0	0	60	60	60	60	60	60			60	0		90	90	90	90	90	90			90	0		0	0	0	0	0	0	0	0	0	0	0	0	0	0	0	0	0	0	0	0	0	0	0	0	0	0	0	0	0	0	4	0	0	0	0	0	1	0	0	0	0	0	0	0	0	0	0	0	0	0	0	0	0	0	0	97.5	0	0	0.7			0.4	11.1	12.2	33.5		248		3.31		3		31	137	6.6	62	70	66	14	8	14					11.1		7
0	0	61.72	0	0	0	0	0	0	0	0	0	0	0	0	0	0	97	78	97	52	72.5172	73	122.648	11.0747	73.3484	0.151837	58.6207	175	176	182	110	143.023	144	197.279	14.0456	143.703	0.0976391	73.5632	0	0	0	0	0	0	0	0	0	0	0	0	0	0	0	0	0	0	0	0	0	0	0	0	0	0	0	0	0	0	2	0	0	1	1	0	0	0	0	0	0	0	0	0	0	0	0	0	0	0	0	0	0	0	0																4.3			139	4.8		84										5.6
1	1	81.13	0	0	0	0	0	0	0	0	0	0	0	0	0	0	74	79	79	61	72.25	74.5	60.9167	7.8049	72.5655	0.0935537	50	113	107	113	97	104.25	103.5	51.5833	7.1822	104.435	0.0596636	50	0	1	0	0	0	0	0	0	0	0	0	0	0	0	0	0	0	0	0	0	0	0	0	0	0	0	0	0	0	0	4	1	0	0	0	0	0	0	0	0	0	0	0	0	0	0	0	0	0	0	0	0	0	0	0
1	1	70.9	0	0	0	0	0	0	0	0	0	0	0	0	0	0	71	60	71	51	59.25	57.5	74.9167	8.6554	59.7223	0.126512	50	122	102	122	102	108	104	88	9.3808	108.305	0.0752226	25	1	0	0	0	0	0	0	0	0	0	0	0	0	0	1	0	0	0	0	0	0	0	0	0	0	0	0	0	0	0	3	1	0	0	1	1	0	0	1	0	0	0	0	0	0	0	0	0	0	0	0	0	0	0	0	66.5		0.09	2.15			0.52	5.85	7.1	21.3		539		3.04	0.202	4.5		34	136	11.9	55	231	74	11	5	2	3.02			4.4	6.5		8.5
1	0	68.95	1	0	0	0	0	0	0	2013-07-23	0	0	0	0	0	0	56	66	97	45	68.7273	67.5	166.684	12.9106	69.8752	0.183534	81.8182	147	142	203	127	152.454	149	304.831	17.4594	153.406	0.111889	77.2727	0	0	0	0	0	0	0	0	0	0	0	0	0	0	0	0	0	0	0	0	0	0	0	0	0	0	0	0	0	0	2	1	0	0	0	1	0	1	0	1	0	0	0	0	0	0	0	1	0	0	0	0	0	0	0	69.1								6.9	22		153		5.07	0.351	4.6		36	143	6.4	66	93		16							11.2	8
1	1	82.44	0	0	0	0	0	0	0	0	0	0	0	0	0	0	60	60	60	60	60	60			60	0		100	100	100	100	100	100			100	0		0	1	0	0	0	0	0	0	0	0	0	0	0	0	0	0	0	0	0	0	0	0	0	0	0	0	0	0	0	0	4	0	0	0	0	0	0	0	0	0	0	0	0	0	0	0	0	0	0	0	0	0	0	0	0	93.1	0	0	0.5			0.2	7.1	6.79	30.7	0.17	177		3.51		4.9		17	137	22.1	58	406	110	30	13	3					10.8	4.7828	7.594
1	0	72.52	0	0	0	0	0	0	0	0	0	0	0	0	0	0	75	53	96	41	60.2	58	137.25	11.7154	61.2846	0.190676	64	126	140	172	113	137.92	136	194.66	13.9521	138.596	0.0991167	72	0	0	0	0	0	0	0	0	0	0	0	0	0	0	0	0	0	0	0	0	0	0	0	0	0	0	0	0	0	0	3	0	0	0	0	0	0	0	0	0	1	0	0	1	0	0	0	0	0	0	0	0	0	0	0
1	0	69.22	0	0	0	0	0	0	0	0	0	0	0	0	0	0	71	72	88	66	74.5	74	29.6765	5.4476	74.6879	0.0710621	55.5556	136	122	185	122	143.389	140.5	225.428	15.0143	144.129	0.10176	77.7778	0	0	0	0	0	0	0	0	0	0	0	0	0	0	0	0	0	0	0	0	0	0	0	0	0	0	0	0	0	0	2	0	0	0	0	0	0	0	0	1	1	0	0	0	0	0	0	0	0	0	0	0	0	0	0	95.6								9.9	31.8		221		3.34	0.32	5.7		41	137	9.9	75	131	82	17	18	5					10.6	6
1	1	76.41	0	0	0	0	0	0	0	0	0	0	0	0	0	0	87	79	93	61	76.0435	76	63.4071	7.9629	76.4412	0.102413	69.5652	143	167	171	121	144.652	143	149.874	12.2423	145.147	0.0827723	65.2174	0	0	0	0	0	0	0	0	0	0	0	0	0	0	0	0	0	0	0	0	0	0	0	0	0	0	0	0	0	0	3	0	0	0	0	0	0	0	0	1	0	0	0	0	0	0	0	1	0	0	0	0	0	0	0	92								10.2	30.6		413		5.05	0.465	4.6		43	137	4.3	75	88		19								7.8
1	1	77.69	1	0	0	0	0	0	0	2014-01-29	0	0	0	0	0	0	82	82	82	82	82	82			82	0		170	170	170	170	170	170			170	0		0	0	0	0	0	0	1	0	0	0	0	0	0	0	0	0	0	0	0	0	0	0	0	0	0	0	0	0	0	0	3	0	0	0	1	0	0	0	0	0	0	0	0	0	0	0	0	0	0	0	0	0	0	0	0	94.7	0.1	0.2	1.9			0.5	6.6	9.3	31.1		253		4.4		4.3	0.505	38	143	6.6	74	105	62	20	21	6					13.7
1	0	92.44	0	0	0	0	0	0	0	0	0	0	0	0	0	0	69	73	86	69	74.8571	73	39.4762	6.283	75.0828	0.0777071	71.4286	133	144	177	133	155.714	157	206.571	14.3726	156.282	0.0854542	57.1429	0	0	0	0	0	0	0	0	0	0	0	0	0	0	0	0	0	0	0	0	0	0	0	0	0	0	0	0	0	0	4	1	0	1	0	0	0	0	0	1	0	1	0	0	0	0	0	0	0	0	0	0	0	0	0	92.7	0	0.3	2.6			0.4	5.7	9	31		382		3.81		3.7		35	141	5.7	69	100	88	19	6	6					11.8		14.6
1	0	77.27	0	0	0	0	0	0	0	0	0	0	0	0	0	0	68	73	89	53	66.0571	66	60.7613	7.795	66.5024	0.116305	60	160	153	162	113	134.486	135	166.022	12.8849	135.084	0.0944304	71.4286	0	0	0	0	0	0	0	0	0	0	0	0	0	0	0	0	0	0	0	0	0	0	0	0	0	0	0	0	0	0	3	1	0	1	1	0	0	1	0	0	0	0	0	0	0	0	0	0	0	0	0	0	0	0	0																3.7		41	134	11.1	86	117		20								8.8
1	0	72.95	0	0	0	0	0	0	0	0	0	0	0	0	0	0	70	63	70	63	67.3333	69	14.3333	3.7859	67.4043	0.045909	33.3333	142	132	146	132	140	142	52	7.2111	140.124	0.042056	33.3333	0	0	0	0	0	0	0	0	0	0	0	0	0	0	0	0	0	0	0	0	0	0	0	0	0	0	0	0	0	0	3	1	0	0	0	1	0	0	0	0	0	0	0	0	0	0	0	0	0	0	0	0	0	0	0
1	1	72.39	0	0	0	0	0	0	0	0	0	0	0	0	0	0	70	62	86	42	66.4118	68	109.757	10.4765	67.185	0.153041	64.7059	112	135	175	112	137.294	139	239.471	15.4748	138.113	0.109348	76.4706	0	0	0	0	0	0	0	0	0	0	0	0	0	0	0	0	0	0	0	0	0	0	0	0	0	0	0	0	0	0	3	0	0	1	1	0	0	1	1	1	0	0	0	0	0	0	0	0	0	0	0	0	0	0	0	89.4								7.3	29.1		216		5.34	0.478	4.4			141	6.8		110									15.5	5.1
1	1	77.31	1	0	0	0	0	0	0	2006-06-30	0	0	0	0	0	0	67	58	78	58	67.8333	70	70.1667	8.3766	68.263	0.112728	66.6667	112	108	151	108	124	122.5	230	15.1658	124.77	0.111648	83.3333	0	1	0	0	0	0	0	0	0	0	0	0	0	0	0	0	0	0	0	0	0	0	0	0	0	0	0	0	0	0	3	0	0	0	0	0	0	0	1	1	0	0	0	0	0	0	0	0	0	0	0	0	0	0	0	89.5								7.1	30.6		181		4.92	0.441	3.9		37	138	5.9	70	74	82	16	10	10					15	6
1	0	82.86	0	0	0	0	0	0	0	0	0	0	0	0	0	0	69	65	83	64	72.6667	74	55.5	7.4498	73.0053	0.0966574	66.6667	120	125	156	120	134.889	130	193.861	13.9234	135.526	0.0973179	66.6667	0	0	0	0	0	0	0	0	0	0	0	0	0	0	0	0	0	0	0	0	0	0	0	0	0	0	0	0	0	0	4	0	0	0	0	1	0	1	0	0	0	0	0	0	0	0	0	0	0	0	0	0	0	0	0	83.6	0.1	0.4	1.5			0.7	3.8	12.9	28.5		252		2.84	0.237	5.1		31	122	16.3	63	129	85	20	13	6					8.1		5.5094
1	0	82.69	0	0	0	0	0	0	0	0	0	0	0	0	0	0	62	60	72	60	64.1667	63	17.7667	4.2151	64.2819	0.0599657	33.3333	132	127	166	127	142.667	140.5	205.467	14.3341	143.266	0.0917186	83.3333	0	0	0	0	0	0	0	0	0	0	0	0	0	0	0	0	0	0	0	0	0	0	0	0	0	0	0	0	0	0	4	0	0	0	1	0	0	0	0	0	0	0	0	0	0	0	0	0	0	0	0	0	0	0	0																4.5			142	6		95
1	0	80.1	0	0	0	0	0	0	0	0	0	0	0	0	0	0	72	86	97	71	79.0909	78	52.4909	7.2451	79.392	0.0873412	54.5455	155	139	164	128	144.546	147	147.473	12.1438	145.008	0.0801042	90.9091	0	0	0	0	0	0	0	0	0	0	0	0	0	0	0	0	0	0	0	0	0	0	0	0	0	0	0	0	0	0	4	0	0	0	0	0	0	0	0	1	0	0	1	0	0	0	0	0	0	0	0	1	0	0	0	92.8	0	0	0.3			0.4	11.3	6.9	34		259		3.99	0.37	3.8		41	129	4.8	79	60	101		24	9					12.6	10.5
1	1	76.85	0	0	0	0	0	0	0	0	0	0	0	0	0	0	62	78	78	40	61.75	64.5	254.917	15.9661	63.2791	0.22392	75	137	154	154	110	138.75	145.5	431.583	20.7746	139.912	0.129667	75	0	0	0	0	0	0	0	0	0	0	0	0	0	0	0	0	0	0	0	0	0	0	0	0	0	0	0	0	0	0	3	0	0	0	0	0	0	0	0	1	0	0	0	0	0	0	0	1	0	0	0	0	0	0	0																4.8			140	7.9		127
1	1	74.41	0	0	0	0	0	0	0	0	0	0	0	0	0	0	84	60	86	42	64.2667	64	153.781	12.4008	65.3738	0.186416	66.6667	156	134	216	116	148.333	145	515.667	22.7083	149.947	0.147899	73.3333	0	0	0	0	0	0	0	0	0	0	0	0	0	0	0	0	0	0	0	0	0	0	0	0	0	0	0	0	0	0	3	0	0	1	0	0	0	0	0	0	1	0	0	0	0	0	0	0	0	0	0	0	0	0	0																3.7			141	5		104
0	1	65.53	0	0	0	0	0	0	0	0	0	0	0	0	0	0	71	68	78	53	68.7027	68	30.6592	5.5371	68.9195	0.0794981	51.3514	131	161	169	111	143.703	144	135.604	11.6449	144.161	0.0799321	67.5676	0	0	0	0	0	0	0	0	0	0	0	0	0	0	0	0	0	0	0	0	0	0	0	0	0	0	0	0	0	0	2	0	0	0	0	0	0	0	0	1	0	0	0	0	0	0	0	1	0	0	0	0	0	0	0	94.3								9	30.9		227		4.47	0.422	4.8		46	141	7.1	79	88		32								7.5
0	0	57.17	0	0	0	0	0	0	0	0	0	0	0	0	0	0	93	56	106	53	78.9677	80	97.5071	9.8746	79.5729	0.124033	70.9677	150	127	201	83	138.452	138	335.465	18.3157	139.638	0.131218	85.4839	0	0	0	0	0	0	0	0	0	0	0	0	0	0	0	0	0	0	0	0	0	0	0	0	0	0	0	0	0	0	1	1	0	0	0	0	0	0	0	0	0	0	0	0	0	0	0	0	0	0	0	0	0	0	0																4.6			143	9.4		85										4.6
0	0	60.33	0	0	0	0	0	0	0	0	0	0	0	0	0	0	70	81	97	67	77.9565	76	73.9526	8.5996	78.4089	0.107888	56.5217	114	126	182	107	128.565	124	310.348	17.6167	129.715	0.134013	78.2609	0	0	0	0	0	0	0	0	0	0	0	0	0	0	0	0	0	0	0	0	0	0	0	0	0	0	0	0	0	0	2	0	0	0	0	0	0	1	0	0	1	0	0	1	0	0	0	0	0	0	0	0	0	0	0	87.3								7.5	29.9		280		4.59	0.4	4.2	0.26	42	142	3.4	77	73	114	18	11	6					13.7
0	0	77	0	0	0	0	0	0	0	0	0	0	0	0	0	0	72	60	90	53	68.7059	68	65.2518	8.0779	69.1699	0.116413	60.7843	129	142	177	101	132.216	131	254.132	15.9415	133.155	0.119384	84.3137	0	0	0	0	0	0	0	0	0	0	0	0	0	0	0	0	0	0	0	0	0	0	0	0	0	0	0	0	0	0	3	0	0	1	0	0	0	0	0	1	0	0	0	0	0	0	0	0	0	0	0	0	0	0	0	91								7	30.4		247		4.15	0.378	4.7			138	7.4		98			31						12.6	9.1
1	1	68.13	0	0	0	0	0	0	0	0	0	0	0	0	0	0	80	58	84	58	71.1667	71	106.567	10.3231	71.7879	0.132417	50	142	123	160	108	136.167	137	367.367	19.1668	137.286	0.128496	83.3333	0	0	0	0	0	0	0	0	0	0	0	0	0	0	0	0	0	0	0	0	0	0	0	0	0	0	0	0	0	0	2	1	0	0	0	1	0	0	0	1	0	1	0	0	0	0	0	0	0	0	0	0	0	0	0	84.5								7.97	27.7		281		4.86		3.9		41	140	3.3	66	78	103	16	17	7					13.5		1.8
1	0	57.08	0	0	0	0	0	0	0	0	0	0	0	0	0	0	96	67	96	67	81.5	81.5	420.5	20.5061	82.7798	0.177914	50	172	108	172	108	140	140	2048	45.2548	143.611	0.228571	50	0	0	0	0	0	0	0	0	0	0	0	0	0	0	0	0	0	0	0	0	0	0	0	0	0	0	0	0	0	0	1	1	0	1	0	1	1	0	0	1	1	0	0	1	0	0	0	1	1	0	0	0	0	0	0	82.3		0.1	2.2	0		0.5	5.4	9.1	28.4		296		3.06		5.1	0.7	38	141	15.3	72	186	76		12	7					8.7	10.4	5.6
0	0	56.9	0	0	0	0	0	0	0	0	0	0	0	0	0	0	76	61	94	61	73.2716	72	51.0753	7.1467	73.615	0.0969331	53.0864	135	149	189	117	137.691	136	163.291	12.7785	138.276	0.092231	81.4815	0	0	0	0	0	0	0	0	0	0	0	0	0	0	0	0	0	0	0	0	0	0	0	0	0	0	0	0	0	0	1	0	0	0	0	0	0	1	0	0	0	0	0	0	0	0	0	0	0	0	0	0	0	0	0	92.6								10.37	29.7		304		4.43	0.41																13.2	5.6
0	0	76.31	0	0	0	0	0	0	0	0	0	0	0	0	0	0	75	69	94	55	69.28	69	43.2584	6.5771	69.5874	0.0943002	56	136	128	166	112	135.467	133	135.901	11.6577	135.961	0.0854799	65.3333	0	0	0	0	0	0	0	0	0	0	0	0	0	0	0	0	0	0	0	0	0	0	0	0	0	0	0	0	0	0	3	0	0	0	1	0	1	0	0	0	0	0	0	0	0	0	0	0	0	0	0	0	0	0	0																2.9			144	4.5		64
1	1	69.88	0	0	0	0	0	0	0	0	0	0	0	0	0	0	78	64	94	53	74.7791	75	66.1977	8.1362	75.2153	0.108169	66.2791	123	134	195	106	135.919	136	225.887	15.0296	136.737	0.109933	80.2326	0	0	0	0	0	0	0	0	0	0	0	0	0	0	0	0	0	0	0	0	0	0	0	0	0	0	0	0	0	0	2	0	0	1	0	0	0	0	1	0	0	0	0	0	0	0	0	0	0	0	0	0	0	0	0																4.2			141	4.3		77										4.6
1	0	73.17	0	0	0	0	0	0	0	0	0	0	0	0	0	0	78	90	90	66	78.6667	79	54.5	7.3824	78.974	0.0884772	66.6667	150	180	180	131	154.667	156	208	14.4222	155.263	0.0879141	77.7778	0	0	0	0	0	0	0	0	0	0	0	0	0	0	0	0	0	0	0	0	0	0	0	0	0	0	0	0	0	0	3	1	0	0	1	0	0	0	0	0	1	0	0	1	0	0	0	0	0	0	0	0	0	0	0	91.5	0.07	0.34	2.24			0.34	3.81	5.96	29.9		283		4.58	0.419	4.5		41	141	6	71	102	58	17	15	8					13.7	7.9
1	0	74.36	0	0	0	0	0	0	0	0	0	0	0	0	0	0	81	64	81	48	58.875	56.5	85.5833	9.2511	59.5525	0.152142	68.75	129	149	162	101	131.188	130.5	214.029	14.6297	131.95	0.107977	93.75	0	0	0	0	0	0	0	0	0	0	0	0	0	0	0	0	0	0	0	0	0	0	0	0	0	0	0	0	0	0	3	0	0	0	0	0	0	0	0	0	1	0	0	1	0	0	0	0	0	0	0	0	0	0	0																4.2			142	8.6		148
1	1	78.43	0	1	0	0	0	0	0	0	2006-10-27	0	0	0	0	0	63	71	80	58	67	66	64.4	8.025	67.3993	0.10934	66.6667	118	129	153	102	124.667	123.5	296.667	17.224	125.654	0.126123	83.3333	0	0	0	0	0	0	0	0	0	0	0	0	0	0	0	0	0	0	0	0	0	0	0	0	0	0	0	0	0	0	3	0	0	1	0	0	0	1	0	0	1	0	0	1	0	0	0	0	0	0	0	0	0	0	0	94.6	0	0	0.2			0.2	9.8	10.8	31.9		134		4.83		3.72		39.71	131.21	8.59	73.04	130	168	107	196	116.79					15.4	5.7	6.24
0	0	68.27	0	0	0	0	0	0	0	0	0	0	0	0	0	0	75	63	75	60	68.2	71	40.7	6.3797	68.4383	0.0836677	60	137	122	137	116	128	128	85.5	9.2466	128.267	0.0646127	80	0	0	0	0	0	0	0	0	0	0	0	0	0	0	0	0	0	0	0	0	0	0	0	0	0	0	0	0	0	0	2	0	0	1	1	0	0	1	0	0	1	0	0	1	0	0	0	0	0	0	0	0	0	0	0	94								9.3	30.6		328		4.07	0.383	4.3		42	141	10	73	98		18								6.2
1	0	86.83	0	0	0	0	0	0	0	0	0	0	0	0	0	0	70	49	92	49	73.4706	72	122.14	11.0517	74.2488	0.145932	76.4706	125	73	187	73	139.353	143	852.493	29.1975	142.203	0.203266	88.2353	0	0	0	0	0	0	0	0	0	0	0	0	0	0	0	0	0	0	0	0	0	0	0	0	0	0	0	0	0	0	4	0	0	1	0	1	0	0	0	0	0	0	0	0	0	0	0	0	0	0	0	0	0	0	0	72.3	0.083	0.244	1.39			0.488	4.82	6	22.8		223		5.15		4.2		39.8	146	5.8	62	85	69.185		17.056	4.4616					11.7	5.2	5.41
1	1	72.03	0	0	0	0	0	0	0	0	0	0	0	0	0	0	59	59	59	59	59	59			59	0		105	105	105	105	105	105			105	0		0	0	0	0	0	0	0	0	0	0	0	0	0	0	0	0	0	0	0	0	0	0	0	0	0	0	0	0	0	0	3	0	0	0	0	0	0	0	0	0	0	0	0	0	0	0	0	0	0	0	0	0	0	0	0	99.1	0.07	0.26	1.16			0.55	4.88	6.2	33.5		258		2.59	0.256	3.8		29	138	6.3	61	124	120	15	8	9					8.7		8.6
1	0	69.58	0	1	0	0	0	1	0	0	2004-10-19	0	0	0	2004-10-19	0	77	86	86	77	81.5	81.5	40.5	6.364	81.6241	0.0552147	50	142	145	145	142	143.5	143.5	4.5	2.1213	143.508	0.010453	0	0	0	0	0	0	1	0	0	0	0	0	0	0	0	0	0	0	0	0	0	0	0	0	0	0	0	0	0	0	0	2	0	0	0	1	0	0	0	0	0	0	0	0	0	0	0	0	0	0	0	0	0	0	0	0																3.7			134	5		81										4.3
1	0	72.11	0	0	0	0	0	0	0	0	0	0	0	0	0	0	77	77	84	56	68.6761	69	54.9364	7.4119	69.0693	0.107163	49.2958	126	158	176	111	138.479	140	177.653	13.3287	139.11	0.0955703	83.0986	0	0	0	0	0	0	0	0	0	0	0	0	0	0	0	0	0	0	0	0	0	0	0	0	0	0	0	0	0	0	3	0	0	0	1	0	0	1	0	0	1	0	0	1	0	0	0	0	0	0	0	0	0	0	0																4.3			139	4.8		84		14	21							5.3
0	0	75.29	0	0	0	0	0	0	0	0	0	0	0	0	0	0	73	43	82	43	61.3908	61	68.0315	8.2481	61.9361	0.13358	67.8161	140	117	199	107	137.241	138	257.906	16.0595	138.167	0.116342	79.3103	0	0	0	0	0	0	0	0	0	0	0	0	0	0	0	0	0	0	0	0	0	0	0	0	0	0	0	0	0	0	3	0	0	1	1	0	0	0	0	0	0	0	0	0	0	0	0	0	0	0	0	0	0	0	0																5.1			142	7.3		102
1	1	78.69	0	0	0	0	0	0	0	0	0	0	0	0	0	0	72	54	72	52	58	56.5	42.5714	6.5247	58.3202	0.105229	37.5	170	120	170	111	137.25	140.5	425.643	20.6311	138.6	0.140609	62.5	0	0	0	0	0	1	0	0	0	0	0	0	0	0	0	0	0	0	0	0	0	0	0	0	0	0	0	0	0	0	3	0	0	1	0	0	0	0	0	0	0	0	0	0	0	0	0	0	0	0	0	0	0	0	0	83.6								15.4	27.4		355		3.67		3.5		35.94	141	6	59.54	182
1	0	60.39	0	1	0	0	0	0	1	0	2007-05-25	0	0	0	0	2007-05-25	68	72	76	66	70.8182	71	10.9636	3.3111	70.8885	0.0445796	45.4545	121	138	146	121	130.909	128	56.2909	7.5027	131.104	0.0546453	54.5455	0	0	0	0	0	0	0	0	0	0	0	0	0	0	0	0	0	0	0	0	0	0	0	0	0	0	0	0	0	0	2	0	0	0	0	0	0	0	0	1	1	0	0	0	0	0	0	1	0	0	0	0	0	0	0	95.8								5	32.4		395		3.88	0.372	4.82		41.71	136.28	5.93	68.49	80	65	17	10	9.79					12.6	9.2
1	1	60.27	0	1	0	0	0	0	0	0	2002-04-22	0	0	0	0	0	72	76	76	72	74	74	8	2.8284	74.027	0.027027	0	131	131	131	131	131	131	0	0	131	0	0	0	0	0	0	0	0	0	0	0	0	0	0	0	0	0	0	0	0	0	0	0	0	0	0	0	0	0	0	0	0	2	0	0	0	0	0	0	0	1	0	0	0	0	0	0	0	0	0	0	0	0	0	0	0	0	85.6	0	0.1	1			0.4	8.7	10.3	28.4	0.26	137		3.28		4.7		30	129	5.5	64	69	2028		36	11					9.3
0	0	62.1	0	0	0	0	0	0	0	0	0	0	0	0	0	0	70	51	86	44	65.1111	65	96.5842	9.8277	65.837	0.149735	74.6032	140	147	161	114	141.397	141	98.7593	9.9378	141.74	0.0697228	66.6667	0	0	0	0	0	0	0	0	0	0	0	0	0	0	0	0	0	0	0	0	0	0	0	0	0	0	0	0	0	0	2	0	0	1	1	0	0	0	0	1	1	0	0	1	0	0	0	0	0	0	0	0	0	0	0																4.7			142	3.8		80			21							5.1
1	0	67.86	0	0	0	0	0	0	0	0	0	0	0	0	0	0	70	68	95	56	73.1132	73	69.2562	8.322	73.5764	0.112745	67.9245	144	138	168	104	136.34	136	170.498	13.0575	136.952	0.0948639	71.6981	0	0	0	0	0	0	0	0	0	0	0	0	0	0	0	0	0	0	0	0	0	0	0	0	0	0	0	0	0	0	2	1	0	1	1	0	1	0	0	1	0	0	0	1	0	0	0	1	0	0	0	0	0	0	0	89								8.4	29.7		245		4.31	0.384	3.5		43	141	9.1	82	96		19							12.8	6.6
1	1	70.41	0	0	0	0	0	0	0	0	0	0	0	0	0	0	87	68	87	46	69.8605	71	85.4086	9.2417	70.455	0.13074	65.1163	149	117	175	109	142.442	141	251.967	15.8735	143.303	0.110135	74.4186	0	0	1	0	0	0	0	0	0	0	0	0	0	0	0	0	0	0	0	0	0	0	0	0	0	0	0	0	0	0	3	0	0	0	0	0	0	0	0	0	0	0	0	0	0	0	0	0	0	0	0	0	0	0	0
1	0	90.12	0	0	0	0	0	0	0	0	0	0	0	0	0	0	91	70	91	68	79.2	83	96.7	9.8336	79.6869	0.111054	60	178	144	188	144	167.2	178	442.7	21.0404	168.256	0.112555	80	0	1	0	0	0	1	0	0	0	0	0	0	0	0	0	0	0	0	0	0	0	0	0	0	0	0	0	0	0	0	4	0	0	0	0	1	0	0	0	0	0	0	0	0	0	0	0	0	0	0	0	0	0	0	0	88.6	0.1	0	0.8			1.1	17.7	19.7	30.2		225		4.19		3.3		36	139	6.4	63	97	78		16	25					12.7		8.9
0	0	57.46	0	0	0	0	0	0	0	0	0	0	0	0	0	0	86	70	97	59	73.7727	74	42.0167	6.482	74.0537	0.0873642	43.1818	146	126	188	113	138.932	135	242.202	15.5628	139.791	0.11138	60.2273	0	0	0	0	0	0	0	0	0	0	0	0	0	0	0	0	0	0	0	0	0	0	0	0	0	0	0	0	0	0	1	0	0	1	1	0	0	0	0	0	0	0	0	0	0	0	0	0	0	0	0	0	0	0	0																3.7			142	5.1		84
0	0	57.3	0	0	0	0	0	0	0	0	0	0	0	0	0	0	82	58	96	55	71.6705	71	62.4074	7.8998	72.0996	0.109596	56.8182	132	125	203	108	132.432	129.5	239.719	15.4829	133.324	0.116246	75	0	0	0	0	0	0	0	0	0	0	0	0	0	0	0	0	0	0	0	0	0	0	0	0	0	0	0	0	0	0	1	0	0	0	0	0	0	0	0	0	1	0	0	0	0	0	0	0	0	0	0	0	0	0	0																4.1			142	6.9		91			49
1	0	57.53	0	0	0	0	0	0	0	0	0	0	0	0	0	0	64	70	85	52	69.2857	67	121.238	11.0108	70.0316	0.14713	71.4286	118	146	159	98	132.429	132	435.619	20.8715	133.831	0.145914	85.7143	0	0	0	0	0	0	0	0	0	0	0	0	0	0	0	0	0	0	0	0	0	0	0	0	0	0	0	0	0	0	1	0	0	0	0	0	0	0	0	1	0	0	0	0	0	0	0	0	0	0	0	0	0	0	0	84.2								5.34	28.7		350		3.69	0.311	5.3		42	129	13.9		139		19								5.5
1	0	70.01	0	0	0	0	0	0	0	0	0	0	0	0	0	0	88	65	99	65	76.7368	77	73.2047	8.556	77.1874	0.108524	57.8947	146	95	184	95	140.263	146	564.538	23.76	142.157	0.164878	84.2105	0	0	0	0	0	0	0	0	0	0	0	0	0	0	0	0	0	0	0	0	0	0	0	0	0	0	0	0	0	0	3	1	0	0	0	0	0	0	0	0	0	0	0	0	0	0	0	0	0	0	0	0	0	0	0	92.6								7.6	31.9		171		4.44		3.9		37	135	3.9	76	76	92	34		18					14.2	14.3	16.9
0	0	69.49	0	0	0	0	0	0	0	0	0	0	0	0	0	0	76	64	98	58	76.878	77	84.5098	9.1929	77.4124	0.118111	70.7317	132	110	161	102	135.683	135	152.022	12.3297	136.228	0.0897565	70.7317	0	0	0	0	0	0	0	0	0	0	0	0	0	0	0	0	0	0	0	0	0	0	0	0	0	0	0	0	0	0	2	0	0	0	0	0	0	0	0	0	1	0	0	1	0	0	0	0	0	0	0	0	0	0	0	94.2	0	0.1	1.4			0.5	5.1	7	31.6		209		4.31		3.6		44	142	6.7	78	87	72		12	14.3					13.6	4.7
1	0	88.11	0	0	0	0	0	0	0	0	0	0	0	0	0	0	71	64	85	61	72.2	70.5	67.7333	8.23	72.6209	0.10814	70	170	142	189	142	158.2	154.5	189.733	13.7744	158.739	0.0826012	90	0	0	0	0	0	0	0	0	0	0	0	0	0	0	0	0	0	0	0	0	0	0	0	0	0	0	0	0	0	0	4	0	0	1	0	0	0	0	0	0	0	0	0	0	0	0	0	0	0	0	0	0	0	0	0	97.6	0	0.2	2.9			0.5	2.8	6.4	34.5		204		3.34	0.326	3.2			139	12.5		153		25	11						11.5
1	1	79.29	0	0	0	0	0	0	0	0	0	0	0	0	0	0	71	74	84	43	63.3125	63	133.562	11.5569	64.2938	0.176741	62.5	179	160	194	88	147.062	147.5	593.663	24.3652	148.943	0.160418	75	0	0	0	0	0	0	0	0	0	0	0	0	0	0	0	0	0	0	0	0	0	0	0	0	0	0	0	0	0	0	3	1	0	1	1	1	1	0	0	0	0	0	0	0	0	0	0	0	0	0	0	0	0	0	0																4.2	0.7		137	9		126
1	1	55.61	0	0	0	0	0	0	0	0	0	0	0	0	0	0	92	81	95	70	82.5455	82	53.2727	7.2988	82.8383	0.0843069	72.7273	144	125	144	111	127.727	126	112.618	10.6122	128.127	0.0792181	81.8182	0	0	0	0	0	0	0	0	0	0	0	0	0	0	0	0	0	0	0	0	0	0	0	0	0	0	0	0	0	0	1	0	0	1	1	0	0	1	0	0	0	0	0	0	0	0	0	0	0	0	0	0	0	0	0	80.1	0.04	0.18	2.52			0.6	3.94	7.45	26.4		222		5.65	0.453	4	0.185	39	135	8.8	72	154	83	24	19	6					14.9
0	0	58.3	0	0	0	0	0	0	0	0	0	0	0	0	0	0	75	56	91	50	64.618	64	59.0115	7.6819	65.0679	0.118212	49.4382	146	135	177	105	130.742	130	175.489	13.2472	131.404	0.100753	75.2809	0	0	0	0	0	0	0	0	0	0	0	0	0	0	0	0	0	0	0	0	0	0	0	0	0	0	0	0	0	0	1	0	0	1	1	0	0	0	0	0	0	0	0	0	0	0	0	0	0	0	0	0	0	0	0																4.5			145	6		82
0	0	56.07	0	0	0	0	0	0	0	0	0	0	0	0	0	0	72	77	92	52	74.3056	74.5	49.3701	7.0264	74.6324	0.0939018	51.3889	101	133	143	100	121.319	122	124.558	11.1606	121.825	0.0913522	66.6667	0	0	0	0	0	0	0	0	0	0	0	0	0	0	0	0	0	0	0	0	0	0	0	0	0	0	0	0	0	0	1	0	0	0	0	0	0	0	0	1	0	0	0	0	0	0	0	0	0	0	0	0	0	0	0	87.7								9.2	29.4		195		4.54		3.7		39	141	5.1	71	58	74		11	5					13.3	5.9
0	0	56.73	0	0	0	0	0	0	0	0	0	0	0	0	0	0	90	69	91	53	74.6596	74	78.8721	8.881	75.1804	0.118319	58.5106	130	117	183	113	142.128	140	242.93	15.5862	142.971	0.109079	70.2128	0	0	0	0	0	0	0	0	0	0	0	0	0	0	0	0	0	0	0	0	0	0	0	0	0	0	0	0	0	0	1	0	0	0	0	0	0	0	0	0	0	0	0	0	0	0	0	0	0	0	0	0	0	0	0
0	1	71.8	0	0	0	0	0	0	0	0	0	0	0	0	0	0	77	76	89	43	64.3188	62	112.544	10.6087	65.1753	0.163739	71.0145	128	125	190	91	130.696	127	364.627	19.0952	132.063	0.145042	89.8551	0	0	0	0	0	0	0	0	0	0	0	0	0	0	0	0	0	0	0	0	0	0	0	0	0	0	0	0	0	0	3	0	0	0	0	1	0	0	0	0	0	0	0	0	0	0	0	0	0	0	0	0	0	0	0	87.7								9.42	30.3		388		5.24	0.46	3.7		38	140	4.5	70	95		20								4.5
0	0	88.13	0	0	0	0	0	0	0	0	0	0	0	0	0	0	79	72	79	72	75.5	75.5	24.5	4.9497	75.5811	0.0463576	50	184	160	184	160	172	172	288	16.9706	172.418	0.0697674	50	0	0	0	0	0	0	0	0	0	0	0	0	0	0	0	0	0	0	0	0	0	0	0	0	0	0	0	0	0	0	4	0	0	1	0	0	0	1	0	0	0	0	0	0	0	0	0	0	0	0	0	0	0	0	0
1	0	62.47	0	0	0	0	0	0	0	0	0	0	0	0	0	0	73	69	73	69	71	71	8	2.8284	71.0282	0.028169	0	147	117	147	117	132	132	450	21.2132	132.85	0.113636	50	0	0	0	0	0	0	0	0	0	0	0	0	0	0	0	0	0	0	0	0	0	0	0	0	0	0	0	0	0	0	2	1	0	1	0	0	0	0	0	1	0	1	0	0	0	0	0	0	0	0	0	0	0	0	0																																9.5
1	0	88.36	0	0	0	0	0	0	0	0	0	0	0	0	0	0	81	79	81	79	80	80	2	1.4142	80.0062	0.0125	0	186	157	186	157	171.5	171.5	420.5	20.5061	172.112	0.0845481	50	0	0	0	0	0	0	0	0	0	0	0	0	0	0	0	0	0	0	0	0	0	0	0	0	0	0	0	0	0	0	4	0	0	0	0	0	0	0	0	0	0	0	0	0	0	0	0	0	0	0	0	0	0	0	0	64.9	0	0.1	1.4			1.1	8.1	5.6	21		248	19.08	5.72	0.287	4.81		23.76	136.2	6.55	68.64	104	99	16	94	7.26					12	6.42	5.06
0	0	59.4	0	0	0	0	0	0	0	0	0	0	0	0	0	0	90	54	90	47	64.011	63	56.811	7.5373	64.4484	0.117101	65.9341	151	144	173	96	129.967	130	250.743	15.8349	130.918	0.121166	74.7253	0	0	0	0	0	0	0	0	0	0	0	0	0	0	0	0	0	0	0	0	0	0	0	0	0	0	0	0	0	0	1	0	0	1	1	0	0	0	0	0	0	0	0	0	0	0	0	0	0	0	0	0	0	0	0																						100										6.4
1	0	74.85	0	0	0	0	0	0	0	0	0	0	0	0	0	0	78	83	87	73	80.6667	82	25.5	5.0498	80.807	0.0590201	55.5556	128	135	154	128	138	138	69.5	8.3367	138.224	0.0569557	55.5556	0	0	0	0	0	0	0	0	0	0	0	0	0	0	0	0	0	0	0	0	0	0	0	0	0	0	0	0	0	0	3	0	0	1	0	0	0	0	0	1	0	0	0	0	0	0	0	1	0	0	0	0	0	0	0	92.4								5.8	31.4		269		4.3	0.397	4.1		37	141	4.6	69	76	180	13	12	10					13.5	6.3
1	1	65.44	0	0	0	0	0	0	0	0	0	0	0	0	0	0	86	70	86	70	78	78	128	11.3137	78.4092	0.102564	50	150	140	150	140	145	145	50	7.0711	145.086	0.0344828	50	0	0	0	0	0	0	0	0	0	0	0	0	0	0	0	0	0	0	0	0	0	0	0	0	0	0	0	0	0	0	2	0	0	0	0	0	0	0	0	0	0	0	0	0	0	0	0	0	0	0	0	0	0	0	0	89.1	0.1	0.1	1.5			0.4	4.2	6.36	29.6		325		5.32		4.7		37	138	5.2	62	73	76		14	5					15.7
0	1	61.18	0	0	0	0	0	0	0	0	0	0	0	0	0	0	90	63	104	40	79.5286	80	196.862	14.0307	80.7394	0.175159	65.7143	150	137	182	113	143.543	142	221.469	14.8818	144.301	0.102932	80	0	0	0	0	0	0	0	0	0	0	0	0	0	0	0	0	0	0	0	0	0	0	0	0	0	0	0	0	0	0	2	0	0	1	0	0	0	0	0	0	1	0	0	0	0	0	0	0	0	0	0	0	0	0	0																5.7	0.34	48	137	3.9	81	93	86		24	14.9						5.1	5.9
1	1	70.32	1	0	0	0	0	0	0	2008-10-31	0	0	0	0	0	0	84	76	84	73	76.1667	74.5	18.9667	4.3551	76.2704	0.0521963	33.3333	134	133	143	126	134	133.5	29.6	5.4406	134.092	0.0370638	50	0	0	0	0	0	0	0	0	0	0	0	0	0	0	0	0	0	0	0	0	0	0	0	0	0	0	0	0	0	0	3	0	0	0	0	0	0	0	0	1	0	0	0	0	0	0	0	1	0	0	0	0	0	0	0																4.3			136	6.4		109
1	0	67.59	0	0	0	0	1	0	0	0	0	0	0	2002-07-22	0	0	92	84	92	77	85	85.5	39.3333	6.2716	85.1734	0.0638987	50	160	166	168	152	161.5	163	51.6667	7.188	161.62	0.0385446	75	0	0	0	0	0	0	0	0	0	0	0	0	0	0	0	0	0	0	0	0	0	0	0	0	0	0	0	0	0	0	2	1	0	1	0	0	0	0	0	1	0	0	0	0	0	0	0	0	0	0	0	0	0	0	0	85.9	0	0	1.5			0.4	4.9	6.77	29.3		334		3.43		5.65		38.66	138.47	7.29	71.18	127	94		13	4.39					10.1	4.75	6.46
1	0	89.38	0	0	0	0	0	0	0	0	0	0	0	0	0	0	93	93	93	93	93	93			93	0		157	157	157	157	157	157			157	0		0	1	0	0	0	0	1	0	0	0	0	0	0	0	0	0	0	0	0	0	1	0	0	0	0	0	0	0	0	0	5	0	0	1	0	1	0	0	0	0	0	0	0	0	0	0	0	0	0	0	0	0	0	0	0	88.6	0	0	1.7			0.9	8.5	10.4	28.9		316		4.65	0.346	4.3		40	141	5.9	77	93	66	30	15	7					13.4		5.5
1	0	83.1	0	0	0	0	0	0	0	0	0	0	0	0	0	0	68	69	96	68	77.6667	69	252.333	15.885	78.7422	0.166996	66.6667	144	157	196	144	165.667	157	732.333	27.0617	167.134	0.133375	66.6667	0	1	0	0	0	0	0	0	0	0	0	0	0	0	0	0	0	0	0	0	0	0	0	0	0	0	0	0	0	0	4	0	0	1	1	0	0	0	0	0	0	0	0	0	0	0	0	0	0	0	0	0	0	0	0	86.3								8.2	28.8		336		2.91		4.3	0.286	31	138	14.1	72	110		20
1	0	91.4	0	0	0	0	0	0	0	0	0	0	0	0	0	0	62	65	65	48	58.75	60.5	34.2143	5.8493	59.0042	0.0931322	75	119	118	126	90	114.875	117.5	113.268	10.6427	115.306	0.0866626	62.5	0	0	0	0	0	0	0	0	0	0	0	0	0	0	0	0	0	0	0	0	0	0	0	0	0	0	0	0	0	0	4	0	0	0	0	0	0	0	0	0	0	0	0	0	0	0	0	0	0	0	0	0	0	0	0	102	0	0	0.5			0.8	3.9	5.25	35		148	55.1	2.69	0.291	3.9		27	139	12.8	57	109	59		114	7	1.4485			5.473	9.41	3.7	6.1
0	0	73.43	0	0	0	0	0	0	0	0	0	0	0	0	0	0	58	65	83	53	66.6	67	65	8.0623	67.0668	0.118609	64	117	121	146	82	126.16	129	185.973	13.6372	126.866	0.105911	80	0	0	0	0	0	0	0	0	0	0	0	0	0	0	0	0	0	0	0	0	0	0	0	0	0	0	0	0	0	0	3	0	0	0	0	0	0	0	0	0	0	0	0	0	0	0	0	0	0	0	0	0	0	0	0
1	0	80.57	0	0	0	0	0	0	0	0	0	0	0	0	0	0	69	69	69	69	69	69			69	0		145	145	145	145	145	145			145	0		0	0	0	0	0	0	0	0	0	0	0	0	0	0	0	0	0	0	0	0	0	0	0	0	0	0	0	0	0	0	4	0	0	1	1	0	0	0	0	1	0	0	0	0	0	0	0	1	1	0	0	0	0	0	0	88.2								9.59	29.7		286		5.09		3.38		37	140	4.2	71	77	91		16	13					15.1	9.27	25.12
1	0	62.27	0	0	0	0	0	0	0	0	0	0	0	0	0	0	73	50	83	50	68.5	67	103.808	10.1886	69.2	0.143328	78.5714	142	136	185	120	149.786	146.5	307.104	17.5244	150.735	0.112741	85.7143	0	0	0	0	0	0	0	0	0	0	0	0	0	0	0	0	0	0	0	0	0	0	0	0	0	0	0	0	0	0	2	1	0	0	1	0	0	0	0	1	1	0	1	0	0	0	0	0	0	0	0	1	0	0	0	92.8								9.4	30.9		208		4.59	0.426	4.1		42	142	4.4	73	91	63	26	38	9					14.2	4.7	11.6
0	1	69.47	0	0	0	0	0	0	0	0	0	0	0	0	0	0	96	96	96	96	96	96			96	0		169	169	169	169	169	169			169	0		0	0	0	0	0	0	0	0	0	0	0	0	0	0	0	0	0	0	0	0	0	0	0	0	0	0	0	0	0	0	2	0	0	0	0	0	0	0	0	0	0	0	0	0	0	0	0	0	0	0	0	0	0	0	0
0	0	78.76	0	0	0	0	0	0	0	0	0	0	0	0	0	0	76	57	77	57	69.6667	74.5	83.0667	9.1141	70.1617	0.119426	50	119	154	167	119	145.167	146.5	261.367	16.1668	145.915	0.101664	83.3333	0	0	0	0	1	0	0	0	0	0	0	0	0	0	0	0	0	0	0	0	0	0	0	0	0	0	0	0	0	0	3	0	0	0	0	0	0	0	0	1	0	0	1	0	0	0	0	1	0	0	0	1	0	0	0	90.4		0	1.1	0		0.3	8.5	10	32.3		256		3.95	0.374	3.7		32.3	136	5.1	70	76	74	38	136	25					12.8	9.3	12.7
1	0	67.26	0	0	0	0	0	0	0	0	0	0	0	0	0	0	61	76	117	54	77.3889	76	131.847	11.4824	78.2244	0.147339	63.8889	118	101	154	86	124.167	124	238.028	15.4282	125.108	0.123388	69.4444	0	0	0	0	0	0	0	0	0	0	0	0	0	0	0	0	0	0	0	0	0	0	0	0	0	0	0	0	0	0	2	0	0	1	0	0	0	0	0	0	1	0	0	1	0	0	0	0	0	0	0	0	0	0	0	91								5.8	30.7		171		3.92	0.357	3.9		35	144	5.1	75	86	47	19	15	5					12	4.6	4.7
1	0	77.32	0	0	0	0	0	0	0	0	0	0	0	0	0	0	64	56	80	42	57.6491	57	57.6247	7.5911	58.1381	0.130517	52.6316	143	131	165	106	134.07	134	184.674	13.5895	134.745	0.100468	71.9298	1	0	0	0	0	0	0	0	1	0	0	0	0	0	0	0	0	0	0	0	0	0	0	1	0	0	0	0	0	0	3	1	0	0	1	0	0	1	0	1	0	0	0	0	0	0	0	0	0	0	0	0	0	0	0	96.4	0.02	0.07	1.77			0.2	3.55	5.69	33.7		250		3.84	0.37	4.3		39	141	7.5	72	83	81	27	12	13					12.9	6.6
1	0	71.88	0	0	0	0	0	0	0	0	0	0	0	0	0	0	72	113	113	47	66.0685	66	73.1202	8.551	66.612	0.128537	46.5753	149	202	202	109	137.151	138	183.907	13.5613	137.81	0.0981989	72.6027	0	0	0	0	0	0	0	0	0	0	0	0	0	0	0	0	0	0	0	0	0	0	0	0	0	0	0	0	0	0	3	0	0	1	0	0	0	0	0	0	0	0	0	0	0	0	0	0	0	0	0	0	0	0	0																4.4			141	7.8		80
1	1	74.02	0	1	0	0	0	1	0	0	2015-03-31	0	0	0	2015-03-31	0	70	73	97	48	75.3824	75	109.284	10.4539	76.0932	0.137655	76.4706	150	103	191	90	136.985	138	328.492	18.1244	138.162	0.131332	80.8824	0	1	0	0	0	0	0	0	0	0	0	0	0	0	0	0	0	0	0	0	0	0	0	0	0	0	0	0	0	0	3	1	0	0	0	0	1	0	0	0	0	0	0	0	0	0	0	0	0	0	0	0	0	0	0	90	0	0	1.1			2.1	7.6	10.9	30.5		271		3.88		3.7	0.341	34	129	7.5	60	108	58	17	14	22					11.9
1	1	74.87	0	0	0	0	0	0	0	0	0	0	0	0	0	0	80	79	99	58	77.9412	79	69.9358	8.3628	78.3754	0.105706	52.9412	132	148	160	104	134.235	134.5	182.549	13.5111	134.894	0.0991609	61.7647	0	0	0	0	0	0	0	0	0	0	0	0	0	0	0	0	0	0	0	0	0	0	0	0	0	0	0	0	0	0	3	0	0	0	0	0	0	0	0	1	0	0	0	0	0	0	0	1	0	0	0	0	0	0	0																4			135	7		101										11
0	0	71.07	0	0	0	0	0	0	0	0	0	0	0	0	0	0	58	57	82	52	64.6607	65	37.4282	6.1179	64.9443	0.0937663	48.2143	146	139	180	109	138.929	140	151.631	12.3139	139.464	0.0878395	73.2143	0	0	0	0	0	0	0	0	0	0	0	0	0	0	0	0	0	0	0	0	0	0	0	0	0	0	0	0	0	0	3	0	0	0	0	0	0	0	0	0	0	0	0	0	0	0	0	0	0	0	0	0	0	0	0
0	0	80.74	0	0	0	0	0	0	0	0	0	0	0	0	0	0	90	90	90	90	90	90			90	0		155	155	155	155	155	155			155	0		0	0	0	0	0	0	0	0	0	0	0	0	0	0	0	0	0	0	0	0	0	0	0	0	0	0	0	0	0	0	4	0	0	0	0	0	0	0	0	0	0	0	0	0	0	0	0	0	0	0	0	0	0	0	0																																5
0	0	65.64	0	0	0	0	0	0	0	0	0	0	0	0	0	0	89	69	98	59	75	75	68.4583	8.274	75.4458	0.109188	55.102	141	120	161	114	137.265	141	152.574	12.3521	137.809	0.089064	71.4286	1	0	0	0	0	0	0	0	0	0	0	0	0	1	0	0	0	0	0	0	0	0	0	0	0	0	0	0	0	0	2	0	0	0	0	0	0	0	0	0	1	0	0	1	0	0	0	0	0	0	0	0	0	0	0	86.3								6.7	29.7		336		4.03	0.348	4		48	141	5.7	80	75	84	21	11	13					12
0	0	55.51	0	0	0	0	0	0	0	0	0	0	0	0	0	0	70	62	81	60	70.9189	70	26.3544	5.1336	71.0995	0.0714027	54.0541	130	130	155	110	135.108	136	140.488	11.8528	135.613	0.0865344	75.6757	0	0	0	0	0	0	0	0	0	0	0	0	0	0	0	0	0	0	0	0	0	0	0	0	0	0	0	0	0	0	1	0	0	0	0	0	0	0	0	1	0	0	0	0	0	0	0	0	0	0	0	0	0	0	0																3.93		39.71	136.07	3.14	69.98	65
0	1	69.72	0	0	0	0	0	0	0	0	0	0	0	0	0	0	88	72	95	64	75.3151	74	43.7744	6.6162	75.6012	0.0872434	53.4247	151	156	176	112	139.973	138	172.583	13.1371	140.579	0.0932095	75.3425	0	0	0	0	0	0	0	0	0	0	0	0	0	0	0	0	0	0	0	0	0	0	0	0	0	0	0	0	0	0	2	0	0	0	0	1	0	0	1	0	0	0	0	0	0	0	0	0	0	0	0	0	0	0	0																																5.3
1	1	83.43	0	0	0	0	0	0	0	0	0	0	0	0	0	0	62	62	62	54	59.3333	62	21.3333	4.6188	59.4531	0.0635602	66.6667	149	127	149	127	134.333	127	161.333	12.7017	134.733	0.0772027	33.3333	0	0	0	0	0	0	0	0	0	0	0	0	0	0	0	0	0	0	0	0	0	0	0	0	0	0	0	0	0	0	4	0	0	1	0	0	0	0	1	0	0	0	0	0	0	0	0	0	0	0	0	0	0	0	0	95.6	0	0.4	1.5			0.4	4.5	6.8	31.9		271		3.28		4.9	0.37	33.37	138.78	12.9	67.53	235	64		8	7.86					10.5		6.68
1	0	77.42	0	1	0	0	0	0	1	0	2002-02-25	0	0	0	0	2002-02-25	77	55	90	55	71.25	70	238.917	15.4569	72.4966	0.187875	75	150	116	170	116	144.5	146	499.667	22.3532	145.791	0.133969	75	0	0	0	0	0	0	0	0	0	0	0	0	0	0	0	0	0	0	0	0	0	0	0	0	0	0	0	0	0	0	3	0	0	0	1	0	0	1	0	0	1	0	0	1	0	0	0	0	0	0	0	0	0	0	0	93.8	0	0.6	1.1			0.5	5.1	7.32	30.5		193		4.54		3.7		37	134	4.6	65	72	507	95	118	279					13.8		19
1	0	92.75	0	0	0	0	0	0	0	0	0	0	0	0	0	0	86	86	86	86	86	86			86	0		183	183	183	183	183	183			183	0		0	0	0	0	0	0	0	0	0	0	0	0	0	0	0	0	0	0	0	0	0	0	0	0	0	0	0	0	0	0	4	1	0	1	0	1	0	1	0	1	1	1	0	1	0	0	0	0	0	0	0	0	0	0	0	85.6								6.6	28.9		159		4.14	0.372	3.8		40	142	6.5	67	92		12	7						12
1	0	69.18	0	0	1	0	1	0	0	0	0	2012-05-10	0	2012-02-28	0	0	82	64	99	60	75.9623	75	89.9985	9.4868	76.5413	0.123704	49.0566	153	115	162	115	138.981	142	138.057	11.7498	139.468	0.0837409	73.5849	0	0	0	0	0	0	0	0	0	0	0	0	0	0	0	0	0	0	0	0	0	0	0	0	0	0	0	0	0	0	2	0	0	0	0	0	0	1	0	1	1	0	0	1	0	0	0	0	0	0	0	0	0	0	0	87.7								7.9	30.5		257		4.28	0.376	4.4		47	141	5	78	77		14							13.1	6.7
0	1	63.26	0	0	0	0	0	0	0	0	0	0	0	0	0	0	72	58	89	51	70.1818	71	54.7941	7.4023	70.5667	0.104872	59.0909	128	132	169	115	140.375	141.5	108.651	10.4236	140.757	0.0738321	70.4545	0	0	0	0	0	0	0	0	0	0	0	0	0	0	0	0	0	0	0	0	0	0	0	0	0	0	0	0	0	0	2	0	0	0	0	0	0	0	0	1	0	0	0	0	0	0	0	0	0	0	0	0	0	0	0	85.5								9	28.4		239		4.32	0.37	3.4	0.22	38	136	3.9	69	81		25								6.8
1	0	83.32	0	0	0	0	0	0	0	0	0	0	0	0	0	0	80	54	80	54	67	67	338	18.3848	68.2495	0.19403	50	134	109	134	109	121.5	121.5	312.5	17.6777	122.141	0.102881	50	1	0	0	0	0	0	0	0	0	0	0	0	0	0	0	0	0	0	0	0	0	0	0	1	0	0	0	0	0	0	4	1	0	1	1	0	0	1	0	1	1	0	0	0	0	0	0	0	0	0	0	0	0	0	0	90.4								8.45	31		221		4.38		3.84		40.3	139.19	5.33	76.46	91	105		19	5.95					13.6
0	0	79.12	0	0	0	0	0	0	0	0	0	0	0	0	0	0	64	69	108	50	66.7073	66	100.58	10.029	67.4479	0.149423	64.6341	107	139	186	105	142.256	143.5	322.662	17.9628	143.372	0.125499	78.0488	0	0	0	0	0	0	0	0	0	0	0	0	0	0	0	0	0	0	0	0	0	0	0	0	0	0	0	0	0	0	3	1	0	0	1	0	0	0	0	0	0	0	0	0	0	0	0	0	0	0	0	0	0	0	0	92.1								4.7	31		157		4.32	0.398	4.6		41	139	6.3	75	91	54	26	17	11					13.4	6.7
0	0	66.04	0	0	0	0	0	0	0	0	0	0	0	0	0	0	75	75	99	50	70.9167	71.5	66.1455	8.133	71.3738	0.113724	43.3333	124	149	180	119	135.967	133	160.372	12.6638	136.545	0.0923596	75	0	0	0	0	0	0	0	0	0	0	0	0	0	0	0	0	0	0	0	0	0	0	0	0	0	0	0	0	0	0	2	0	0	0	0	0	0	0	0	0	0	0	0	0	0	0	0	0	0	0	0	0	0	0	0
1	0	92.64	0	0	0	0	0	0	0	0	0	0	0	0	0	0	74	74	74	74	74	74			74	0		136	136	136	136	136	136			136	0		0	1	0	0	0	0	1	0	0	0	0	0	0	0	0	0	0	0	0	0	0	0	0	0	0	0	0	0	0	0	4	0	0	1	0	0	0	1	0	0	0	0	0	0	0	0	0	0	0	0	0	0	0	0	0	95.4	0	0	0.8			0	18.2	10.9	32.3		392		2.64		3.9		33	134	35.7	63	207	81	55	63	9					8.5		8.6
1	0	66.02	0	0	0	0	0	0	0	0	0	0	0	0	0	0	74	67	83	52	65.1667	64	54.8406	7.4054	65.5687	0.111246	45.8333	129	137	139	99	125.917	127.5	87.558	9.3572	126.249	0.0727483	62.5	0	0	0	0	0	0	0	0	0	0	0	0	0	0	0	0	0	0	0	0	0	0	0	0	0	0	0	0	0	0	2	0	0	0	0	0	0	1	0	1	0	0	0	0	0	0	0	0	0	0	0	0	0	0	0																																6.5
0	1	73.73	0	0	0	0	0	0	0	0	0	0	0	0	0	0	90	80	94	41	66.9306	66.5	111.615	10.5648	67.7478	0.156747	55.5556	160	160	166	111	132.806	131.5	201.877	14.2083	133.553	0.106241	77.7778	0	0	0	0	0	0	0	0	0	0	0	0	0	0	0	0	0	0	0	0	0	0	0	0	0	0	0	0	0	0	3	0	0	1	1	0	0	0	0	0	0	0	0	0	0	0	0	0	0	0	0	0	0	0	0																4			141	5.6		96
1	0	82.44	0	0	0	0	0	0	0	0	0	0	0	0	0	0	74	54	74	54	64	64	200	14.1421	64.7765	0.15625	50	136	120	136	120	128	128	128	11.3137	128.25	0.0625	50	0	0	0	0	0	0	0	0	0	0	0	0	0	0	0	0	0	0	0	0	0	0	0	0	0	0	0	0	0	0	4	0	0	1	1	0	0	1	0	0	0	0	0	0	0	0	0	0	0	0	0	0	0	0	0	84.5	0	0.3	1.2			1.4	11.2	14.1	27.6		421		3.93	0.387	4.5		28	128	4.6	65	57	200		23	7					10.9	4.6	5.3363
1	0	76.34	0	0	0	0	0	0	0	0	0	0	0	0	0	0	72	60	72	60	66	66.5	26.8	5.1769	66.169	0.0716033	66.6667	148	134	148	120	137.833	139.5	101.767	10.0879	138.141	0.0668125	66.6667	0	0	0	0	0	0	0	0	0	0	0	0	0	0	0	0	0	0	0	0	0	0	0	0	0	0	0	0	0	0	3	1	0	1	0	0	0	0	0	1	1	0	0	1	0	0	0	1	0	0	0	0	0	0	0	102.9								9.3	34.5		241		3.27		4.7		40	142	11.9	67	170		12								5.6
1	0	73.52	0	1	0	0	0	1	0	0	2006-01-15	0	0	0	2006-01-15	0	79	63	86	63	73.8	74	46.8444	6.8443	74.0851	0.087982	50	135	129	151	112	136.9	136	137.211	11.7137	137.35	0.0811732	70	0	0	0	0	0	0	0	0	0	0	0	0	0	0	0	0	0	0	0	0	0	0	0	0	0	0	0	0	0	0	3	0	0	0	0	0	0	0	0	1	0	0	0	0	0	0	0	0	0	0	0	0	0	0	0
1	0	67.08	0	0	0	0	0	0	0	0	0	0	0	0	0	0	85	92	92	85	88.5	88.5	24.5	4.9497	88.5692	0.039548	50	144	127	144	127	135.5	135.5	144.5	12.0208	135.766	0.0627306	50	0	0	0	0	0	0	0	0	0	0	0	0	0	0	0	0	0	0	0	0	0	0	0	0	0	0	0	0	0	0	2	1	0	1	0	0	0	1	0	1	0	0	1	0	0	0	0	0	0	0	0	1	0	0	0
0	0	66.18	0	0	0	0	0	0	0	0	0	0	0	0	0	0	79	82	109	60	72.9184	72	65.3682	8.0851	73.3561	0.109741	65.3061	139	108	163	108	136	135	168.333	12.9743	136.605	0.094421	71.4286	0	0	0	0	0	0	0	0	0	0	0	0	0	0	0	0	0	0	0	0	0	0	0	0	0	0	0	0	0	0	2	0	0	0	1	0	0	0	0	1	0	0	0	0	0	0	0	0	0	0	0	0	0	0	0																4.6		44	140	5.5	77	66	71	17	19							6.6
0	1	59.27	0	0	0	0	0	0	0	0	0	0	0	0	0	0	98	57	98	57	78.8841	79	104.751	10.2348	79.5357	0.128801	59.4203	178	153	198	120	159.739	158	411.019	20.2736	161.002	0.125994	84.058	0	0	0	0	0	0	0	0	0	0	0	0	0	0	0	0	0	0	0	0	0	0	0	0	0	0	0	0	0	0	1	0	0	1	1	0	0	1	0	0	0	0	0	0	0	0	0	0	0	0	0	0	0	0	0	87.2								7.5	28.9		171		5.19	0.452	4		48	139	6.1	82	82	71	27	20	13					15	7.5	7.9
1	0	78.2	0	0	0	0	0	0	0	0	0	0	0	0	0	0	67	78	93	50	67.8049	65	104.411	10.2182	68.5519	0.14885	60.9756	111	132	168	100	125.146	122	307.878	17.5465	126.341	0.138487	80.4878	0	0	0	0	0	0	0	0	0	0	0	0	0	0	0	0	0	0	0	0	0	0	0	0	0	0	0	0	0	0	3	0	0	1	0	1	0	0	0	0	0	0	0	0	0	0	0	0	0	0	0	0	0	0	0	67.8								8.2	22.3		342		5.55		4.5		42	138	4.4	79	63	58			21					12.4
1	1	68.08	0	1	0	0	0	1	0	0	2010-04-30	0	0	0	2010-04-30	0	79	74	84	64	73.6486	74	27.9009	5.2821	73.8327	0.0707448	59.4595	143	147	174	117	142.405	143	136.359	11.6773	142.87	0.0808846	67.5676	0	0	0	0	0	0	0	0	0	0	0	0	0	0	0	0	0	0	0	0	0	0	0	0	0	0	0	0	0	0	2	1	0	0	0	0	0	0	0	0	0	0	0	0	0	0	0	0	0	0	0	0	0	0	0																4.4			140	11		124		27	35
1	1	73.43	0	0	0	0	0	0	0	0	0	0	0	0	0	0	84	51	84	51	68.25	68.5	74.4667	8.6294	68.7595	0.122423	81.25	152	111	160	111	134.25	128	285.267	16.8898	135.242	0.121814	75	0	0	0	0	0	0	0	0	0	0	0	0	0	0	0	0	0	0	0	0	0	0	0	0	0	0	0	0	0	0	3	0	0	1	0	0	0	0	0	0	0	0	0	0	0	0	0	0	0	0	0	0	0	0	0																		43			74		109	19	12	11						4.5
1	1	72.29	0	0	0	0	0	0	0	0	0	0	0	0	0	0	70	70	70	70	70	70			70	0		110	110	110	110	110	110			110	0		0	0	0	0	0	1	0	0	0	0	0	0	0	0	0	0	0	0	0	0	0	0	0	0	0	0	0	0	0	0	3	1	0	1	1	1	0	1	0	0	0	0	0	0	0	0	0	0	0	0	0	0	0	0	1	86.4	0.05	0.32	1.61			0.74	5.67	8.4	29.2		216		5.32		3.17		40.17	137.78	7.13	80.85	125	75		19	15.24					15.5
0	0	54.84	0	0	0	0	0	0	0	0	0	0	0	0	0	0	96	71	96	53	69.3231	68	64.9409	8.0586	69.7827	0.115349	66.1538	154	114	162	92	116.077	114	176.353	13.2798	116.823	0.113522	67.6923	0	0	0	0	0	0	0	0	0	0	0	0	0	0	0	0	0	0	0	0	0	0	0	0	0	0	0	0	0	0	1	0	0	0	0	0	0	0	0	0	0	0	0	0	0	0	0	0	0	0	0	0	0	0	0																3.4			138	4.9		63
0	0	57.4	0	0	0	0	0	0	0	0	0	0	0	0	0	0	74	72	76	67	72.375	72.5	8.2679	2.8754	72.425	0.0371631	12.5	116	139	139	110	120.875	116.5	115.839	10.7629	121.293	0.0832905	62.5	0	0	0	0	0	0	0	0	0	0	0	0	0	0	0	0	0	0	0	0	0	0	0	0	0	0	0	0	0	0	1	0	0	0	0	0	0	0	0	0	0	0	0	0	0	0	0	0	0	0	0	0	0	0	0	92.3								6.6	31.5		317		4.37		3.92		43	142.22	4.22	72.86	65
0	0	55.81	0	0	0	0	0	0	0	0	0	0	0	0	0	0	72	58	101	58	75.6809	74.5	70.3272	8.3861	76.1392	0.110218	60.6383	120	140	178	104	130.904	129	217.12	14.735	131.722	0.111963	69.1489	0	0	0	0	0	0	1	0	0	0	0	0	0	0	0	0	0	0	0	0	0	0	0	0	0	0	0	0	0	0	1	0	0	0	1	0	0	0	0	0	0	0	0	0	0	0	0	0	0	0	0	0	0	0	0																4		40	140	5.8	77	79	60	21	21	15
1	0	73.17	0	0	0	0	0	0	0	0	0	0	0	0	0	0	75	88	98	66	80.3846	80	75.0897	8.6654	80.8146	0.103571	69.2308	152	169	189	129	157.462	156	322.436	17.9565	158.404	0.109564	69.2308	0	0	0	0	0	0	0	0	0	0	0	0	0	0	0	0	0	0	0	0	0	0	0	0	0	0	0	0	0	0	3	1	0	1	0	0	0	0	0	1	0	0	1	0	0	0	0	1	0	0	0	1	0	0	0																4.6		43	139	6.3	78	101		15
0	0	56.14	0	0	0	0	0	0	0	0	0	0	0	0	0	0	110	67	110	59	74.4167	74	53.6436	7.3242	74.772	0.0978336	57.1429	170	112	185	105	131.333	130	179.574	13.4005	132.007	0.101425	61.9048	0	0	0	0	0	0	0	0	0	0	0	0	0	0	0	0	0	0	0	0	0	0	0	0	0	0	0	0	0	0	1	0	0	1	1	0	0	0	0	0	0	0	0	0	0	0	0	0	0	0	0	0	0	0	0																3.5			142	4.3		73
1	0	80.05	0	0	0	0	0	0	0	0	0	0	0	0	0	0	56	52	77	52	63.8889	60	79.6111	8.9225	64.4403	0.13167	66.6667	126	124	182	124	151.333	150	370.25	19.2419	152.417	0.119877	77.7778	0	0	0	0	0	0	0	0	0	0	0	0	0	0	0	0	0	0	0	0	0	0	0	0	0	0	0	0	0	0	4	0	0	1	1	0	0	0	0	1	0	0	0	0	0	0	0	0	0	0	0	0	0	0	0	89.4								7.8	30.2		291		4.7	0.421	3.93		41	139.83	10.3	71	81	93	19	14	6					14.2	4.8	9.02
1	1	84.74	0	0	0	0	0	0	0	0	0	0	0	0	0	0	64	76	91	56	72.6522	71.5	58.8097	7.6687	73.047	0.104401	54.3478	116	135	180	108	133.239	132.5	290.008	17.0296	134.3	0.126416	80.4348	0	0	0	0	0	0	0	0	0	0	0	0	0	0	0	0	0	0	0	0	0	0	0	0	0	0	0	0	0	0	4	0	0	1	1	0	0	0	0	0	0	0	0	0	0	0	0	0	0	0	0	0	0	0	0	91.7								7.4	30.7		152		4.89		4.4		35	122	7.4	66	126	55	22	16	11					15
1	0	72.01	0	0	0	0	0	0	0	0	0	0	0	0	0	0	101	54	101	54	75.25	73	567.583	23.824	78.0272	0.274182	75	137	109	180	109	144.75	145	882.917	29.7139	147.02	0.177776	75	0	0	0	0	1	0	0	0	0	0	0	0	0	0	0	0	0	0	0	0	0	0	0	0	0	0	0	0	0	0	3	1	0	1	1	0	0	0	0	1	1	1	0	1	0	0	0	1	0	0	0	0	0	0	0	90.7	0	0	1.9			0.8	13.9	12.4	30.8		226		3.68	0.329	4.4	0.42	35	134	6.3	60	68	86	29	15	3	1.94	3.2205	0.99	5.1	11.3	17	12.4
1	0	82.33	0	0	0	0	0	0	0	0	0	0	0	0	0	0	60	72	72	60	66	66	72	8.4853	66.2722	0.0909091	50	121	138	138	121	129.5	129.5	144.5	12.0208	129.779	0.0656371	50	0	0	0	0	0	0	0	0	0	0	0	0	0	0	0	0	0	0	0	0	0	0	0	0	0	0	0	0	0	0	4	1	0	0	0	0	0	0	0	0	0	0	0	0	0	0	0	0	0	0	0	0	0	0	0	92.9	0	0.1	1.8			0.3	2.7	5	31.3		139		4.59		4.5		41	145	6.9	73	76	100	18	17	11					14.4
1	1	65.44	0	0	0	0	0	0	0	0	0	0	0	0	0	0	80	94	94	80	85.25	83.5	38.25	6.1847	85.4181	0.0628278	50	140	160	160	140	150.25	150.5	114.917	10.7199	150.536	0.0617885	25	0	0	1	0	0	0	0	0	0	0	0	0	0	0	0	0	0	0	0	0	0	0	0	0	0	0	0	0	0	0	2	0	0	0	0	0	0	0	0	0	0	0	0	0	0	0	0	0	0	0	0	0	0	0	0	98.9	0	0	1.5			0.6	6	8.3	33.3		279		4.31		4	0.519	33	137	6	65	89	83	29	17	8					14.4
1	0	74.93	0	0	0	0	0	0	0	0	0	0	0	0	0	0	54	58	58	50	54	54	16	4	54.0987	0.0604812	33.3333	146	138	146	137	140.333	138	24.3333	4.9329	140.391	0.0287008	33.3333	0	0	0	0	0	0	0	0	0	0	0	0	0	0	0	0	0	0	0	0	0	0	0	0	0	0	0	0	0	0	3	0	0	1	0	0	0	1	0	1	0	0	0	1	0	0	0	1	0	0	0	0	0	0	0	89.5	0	0	1.2			0.4	3.7	8	30.4		189		3.75		4.61		36	133	5.2	77	65	154	53	63	4					11.4
0	0	75.11	0	0	0	0	0	0	0	0	0	0	0	0	0	0	85	84	89	57	74.2045	74	69.4688	8.3348	74.6606	0.111038	68.1818	120	139	183	105	134.818	134	207.873	14.4178	135.57	0.10572	72.7273	0	0	0	0	0	0	0	0	0	0	0	0	0	0	0	0	0	0	0	0	0	0	0	0	0	0	0	0	0	0	3	0	0	0	0	0	0	0	0	0	1	0	0	0	0	0	0	0	0	0	0	0	0	0	0																5	0.49		135	9.9		136		18	16
1	0	85.59	0	0	0	0	0	0	0	0	0	0	0	0	0	0	77	50	90	47	66.5588	68	110.315	10.5031	67.3583	0.155463	52.9412	158	118	203	109	148.912	150	373.598	19.3287	150.124	0.127877	91.1765	0	0	0	0	0	0	0	0	0	0	0	0	0	0	0	0	0	0	0	0	0	0	0	0	0	0	0	0	0	0	4	0	0	1	1	0	0	0	0	0	0	0	0	0	0	0	0	0	0	0	0	0	0	0	0	91.3	0.04	0.04	2.3			0.68	8.77	11.3	30.9		275	48	4.23	0.387	3.8		39	141	4.6	80	76	91	29	26	5					13.1	6	8.4
1	1	63.97	0	0	0	0	0	0	0	0	0	0	0	0	0	0	76	80	95	63	77.5556	79.5	83.085	9.1151	78.0598	0.114219	72.2222	156	159	176	127	148.444	151.5	228.144	15.1044	149.168	0.0988846	72.2222	0	0	0	0	0	1	0	0	1	0	0	0	0	0	0	0	0	0	0	0	0	0	0	0	0	0	0	0	0	0	2	0	0	1	0	0	0	0	1	1	0	0	1	0	0	0	0	1	0	0	0	1	0	0	0																4.6		39.8	138.4	6	69.6	110	49		12	10						8.5
1	0	78.38	0	0	0	0	0	0	0	0	0	0	0	0	0	0	70	47	94	47	62.697	60	106.093	10.3001	63.5121	0.161776	54.5455	111	102	194	102	130.606	126	594.746	24.3874	132.796	0.183874	78.7879	0	0	0	0	0	0	0	0	0	0	0	0	0	0	0	0	0	0	0	0	0	0	0	0	0	0	0	0	0	0	3	0	0	1	0	0	0	1	0	0	0	0	0	0	0	0	0	0	0	0	0	0	0	0	0	85.7								7.63	30.4		308		4.75		3.7		47	140	8	82	118
0	0	53.63	0	0	0	0	0	0	0	0	0	0	0	0	0	0	73	68	87	59	73.3281	73	32.9541	5.7406	73.549	0.077672	51.5625	119	130	164	104	127.797	124	178.069	13.3443	128.481	0.103599	73.4375	0	0	0	0	0	0	0	0	0	0	0	0	0	0	0	0	0	0	0	0	0	0	0	0	0	0	0	0	0	0	1	0	0	0	0	0	0	0	0	0	1	0	0	1	0	0	0	0	0	0	0	0	0	0	0	86.9								7.9	29.6		205		4.86	0.422	5		42	139	7.2	73	84		28							14.4	5.5
0	1	66.01	0	0	0	0	0	0	0	0	0	0	0	0	0	0	65	65	82	55	69.5185	70	53.16	7.2911	69.8928	0.103904	48.1481	109	117	150	104	125.093	121	182.123	13.4953	125.805	0.106879	75.9259	0	0	0	0	0	0	0	0	0	0	0	0	0	0	0	0	0	0	0	0	0	0	0	0	0	0	0	0	0	0	2	0	0	0	1	0	0	1	0	0	1	0	0	1	0	0	0	0	0	0	0	0	0	0	0	90.4								5.1	30		239		4.53	0.41	3.8		41.3	142.8	4.7	79.3	108	48	25	26	12					13.6	5.1
1	0	82.08	0	0	0	0	0	0	0	0	0	0	0	0	0	0	68	46	90	46	70.8333	71	155.606	12.4742	71.8331	0.168609	66.6667	157	138	190	127	156.5	154	435.909	20.8784	157.772	0.127729	83.3333	0	0	0	0	0	0	0	0	0	0	0	0	0	0	0	0	0	0	0	0	0	0	0	0	0	0	0	0	0	0	4	0	0	1	0	0	0	0	0	1	0	0	0	0	0	0	0	0	0	0	0	0	0	0	0	91.7	0	0	1.6			0.5	8.3	9.3	31		258		4.44		4.48		44.51	137.99	7.78	73.51	102	175	19	20	8.89					13.7
1	0	66.81	0	0	0	0	0	0	0	0	0	0	0	0	0	0	71	37	77	37	61.5172	62	86.4729	9.2991	62.1921	0.148533	62.069	150	128	183	128	147.965	146	180.535	13.4363	148.553	0.0892277	65.5172	0	0	0	0	0	0	0	0	0	0	0	0	0	0	0	0	0	0	0	0	0	0	0	0	0	0	0	0	0	0	2	1	0	0	0	0	1	0	0	1	0	0	0	0	0	0	0	0	0	0	0	0	0	0	0	95.2	0.04	0.04	1.48			0.21	4.03	6.4	31.9		193		4.01	0.382	4.6	0.62	41	138	6.3	83	102	70	25	19	44					12.8	8.1	7.5
1	1	74.04	1	0	0	0	0	0	0	2006-07-21	0	0	0	0	0	0	77	71	77	53	70.1667	71.5	48.3333	6.9522	70.4817	0.0948633	50	144	140	145	98	125.917	122.5	203.174	14.2539	126.654	0.108382	83.3333	0	0	0	0	0	0	0	0	0	0	0	0	0	0	0	0	0	0	0	0	0	0	0	0	0	0	0	0	0	0	3	0	0	0	0	0	0	0	0	1	0	0	0	0	0	0	0	0	0	0	0	0	0	0	0	95.6								6.3	31.6		201		4.1	0.392																12.9	7.2
0	0	57.85	0	0	0	0	0	0	0	0	0	0	0	0	0	0	89	89	89	89	89	89			89	0		148	148	148	148	148	148			148	0		0	0	0	0	0	0	0	0	0	0	0	0	0	0	0	0	0	0	0	0	0	0	0	0	0	0	0	0	0	0	1	0	0	0	1	0	0	0	0	0	0	0	0	0	0	0	0	0	0	0	0	0	0	0	0
0	0	77.85	0	0	0	0	0	0	0	0	0	0	0	0	0	0	90	68	90	68	81.3333	84	92.2667	9.6056	81.8046	0.107811	50	150	117	162	117	145.833	150.5	290.967	17.0577	146.662	0.106776	50	0	0	0	0	0	0	0	0	0	0	0	0	0	0	0	0	0	0	0	0	0	0	0	0	0	0	0	0	0	0	3	0	0	0	1	0	0	1	0	0	0	0	0	0	0	0	0	0	0	0	0	0	0	0	0	99.8	0.03	0.09	1.85			0.44	1.73	4.02	34.9		84		3.97	0.396	3.8	0.44	36	142	5.6	78	93	113	81	72	17					13.9
1	1	88.37	0	0	0	0	1	0	0	0	0	0	0	2007-01-27	0	0	69	75	99	53	67.8889	68	188.361	13.7245	69.111	0.190599	77.7778	159	147	159	116	138.333	144	234.75	15.3216	139.085	0.104424	88.8889	0	0	0	0	0	0	0	0	0	0	0	0	0	0	0	0	0	0	0	0	0	0	0	0	0	0	0	0	0	0	4	0	0	0	1	0	0	0	0	0	0	0	0	0	0	0	0	0	0	0	0	0	0	0	0																4.5			144	6.2		97
1	1	75.43	0	0	0	0	0	0	0	0	0	0	0	0	0	0	85	76	85	49	70.5	73	163.5	12.7867	71.4598	0.165569	83.3333	228	150	228	139	174.833	168	1156.17	34.0025	177.567	0.17754	83.3333	0	0	0	0	0	0	0	0	0	0	0	0	0	0	0	0	0	0	0	0	0	0	0	0	0	0	0	0	0	0	3	1	0	0	1	1	0	1	1	0	0	0	0	0	0	0	0	0	0	0	0	0	0	0	0	90.2	0.1	0.1	1.9			0.4	3.4	6.1	31.5		174	32.5	3.34	0.292	5.5	0.6	36.5	131	10	66.7	178	54	21	18	9	0.91	2.8064	1.18	4.4	10.5		5
1	0	70	0	0	0	0	0	0	0	0	0	0	0	0	0	0	96	79	96	77	86.5455	87	45.0727	6.7136	86.7819	0.0739633	45.4545	160	122	161	122	146.636	148	153.454	12.3877	147.111	0.0805475	72.7273	0	0	0	0	0	0	0	0	0	0	0	0	0	0	0	0	0	0	0	0	0	0	0	0	0	0	0	0	0	0	3	0	0	0	0	0	0	0	0	0	1	0	0	0	0	0	0	0	0	0	0	0	0	0	0																3.7			136	5		72										6.4
1	1	71.34	0	0	0	0	0	0	0	0	0	0	0	0	0	0	95	80	95	66	82	83.5	151.333	12.3018	82.6892	0.129922	75	166	149	177	105	149.25	157.5	1002.92	31.6689	151.749	0.183759	75	0	1	0	0	0	0	0	0	0	0	0	0	0	0	0	0	0	0	0	0	0	0	0	0	0	0	0	0	0	0	3	0	0	1	1	0	1	0	0	0	0	0	0	0	0	0	0	0	0	0	0	0	0	0	0	91.8								9	31.1		253		5.47		2.9		41	129	7.2	78	104	102	26	25	8					17		6.5
1	0	78.54	0	0	0	0	0	0	0	0	0	0	0	0	0	0	70	77	77	70	73.5	73.5	24.5	4.9497	73.5833	0.047619	50	157	166	166	157	161.5	161.5	40.5	6.364	161.563	0.0278638	50	0	0	0	0	0	0	0	0	0	0	0	0	0	0	0	0	0	0	0	0	0	0	0	0	0	0	0	0	0	0	3	0	0	0	0	1	0	0	0	0	1	0	0	1	0	0	0	0	0	0	0	0	0	0	0
0	0	53.58	0	0	0	0	0	0	0	0	0	0	0	0	0	0	82	77	100	60	76.4528	77	80.291	8.9605	76.9663	0.116092	52.8302	128	120	173	101	126.566	122	287.058	16.9428	127.674	0.132596	67.9245	0	0	0	0	0	0	0	0	0	0	0	0	0	0	0	0	0	0	0	0	0	0	0	0	0	0	0	0	0	0	1	0	0	0	1	0	0	0	0	0	0	0	0	0	0	0	0	0	0	0	0	0	0	0	0																						85
1	0	76.48	0	0	0	0	0	0	0	0	0	0	0	0	0	0	93	93	93	93	93	93			93	0		142	142	142	142	142	142			142	0		1	0	0	0	0	0	0	0	0	1	0	0	0	0	0	0	0	0	0	0	0	0	0	0	0	0	0	0	0	0	3	0	0	1	0	1	0	0	0	0	0	0	0	0	0	0	0	0	0	0	0	0	0	0	1	83.4								7.3	28.1		267		4.35	0.364	4.4		36	132	20.9	63	266	47	71	74	10					12.2
0	1	54.78	0	0	0	0	0	0	0	0	0	0	0	0	0	0	102	90	102	90	96	96	72	8.4853	96.1873	0.0625	50	167	152	167	152	159.5	159.5	112.5	10.6066	159.676	0.0470219	50	0	0	0	0	0	0	0	0	0	0	0	0	0	0	0	0	0	0	0	0	0	0	0	0	0	0	0	0	0	0	1	1	0	1	1	0	0	0	0	0	0	0	0	0	0	0	0	0	0	0	0	0	0	0	0																4.4			144	8.4		133
1	1	73.37	1	0	0	0	0	0	0	2002-04-19	0	0	0	0	0	0	68	70	87	68	73.8333	71.5	46.9667	6.8532	74.0979	0.0847328	50	122	127	143	122	131.667	131.5	78.2667	8.8468	131.914	0.0613369	83.3333	0	1	0	0	0	0	0	0	0	0	0	0	0	0	0	0	0	0	0	0	1	0	0	0	1	0	0	0	0	0	6	0	0	0	0	0	0	1	0	0	0	0	0	0	0	0	0	0	0	0	0	0	0	0	0	92.1								6.2	32		230		4.75		4		40.1	141	5.3	75.3	105	97		29	6					15.2
0	0	55.4	0	0	0	0	0	0	0	0	0	0	0	0	0	0	73	56	88	49	68.2683	68	57.9518	7.6126	68.6863	0.110828	45.122	138	125	186	104	126.793	123.5	302.685	17.3978	127.966	0.136376	68.2927	0	0	0	0	0	0	0	0	0	0	0	0	0	0	0	0	0	0	0	0	0	0	0	0	0	0	0	0	0	0	1	0	0	0	0	0	0	0	0	0	0	0	0	0	0	0	0	0	0	0	0	0	0	0	0																3.8		42	139	4.7	73	78		17
1	0	54.82	0	0	0	0	0	0	0	0	0	0	0	0	0	0	84	67	87	47	72.1356	74	73.0158	8.5449	72.6314	0.117448	54.2373	176	129	176	111	142.763	143	215.081	14.6656	143.501	0.101853	79.661	0	0	0	0	0	0	0	0	0	0	0	0	0	0	0	0	0	0	0	0	0	0	0	0	0	0	0	0	0	0	1	0	0	0	1	0	0	0	0	0	0	0	0	0	0	0	0	0	0	0	0	0	0	0	0																4.77			141	5.8		96										5.59
1	0	80.36	0	0	0	0	0	0	0	0	0	0	0	0	0	0	65	106	106	40	68.6923	66	345.897	18.5983	70.9783	0.260126	84.6154	165	184	195	99	149.154	146	666.308	25.8129	151.202	0.166273	92.3077	0	0	0	0	0	0	1	0	0	0	0	0	0	0	0	0	0	0	0	0	0	0	0	0	1	0	0	0	0	0	6	0	0	0	0	0	0	1	0	0	0	0	0	0	0	0	0	0	0	0	0	0	0	0	0	89.4	0.1	0	1.7			0.8	7.1	10.1	31.3		233	109	4.34		3.7		38	137	8.5	69	93	86	22	15	5					13.6		4.2792
1	1	59.12	0	0	0	0	0	0	0	0	0	0	0	0	0	0	76	82	82	76	79	79	18	4.2426	79.0569	0.0379747	50	125	138	138	125	131.5	131.5	84.5	9.1924	131.661	0.0494297	50	0	0	0	0	0	0	0	0	0	0	0	0	0	0	0	0	0	0	0	0	0	0	0	0	0	0	0	0	0	0	1	1	0	1	0	0	0	0	0	0	0	0	0	0	0	0	0	0	0	0	0	0	0	0	0	92.1	0.1	0	1.6			0.2	6.1	4.8	31.2		318		4.32	0.398	3.6		38	142	3.8	66	83	106	86	16	13					13.5		4.9
1	1	76.67	0	0	0	0	0	0	0	0	0	0	0	0	0	0	90	90	90	90	90	90			90	0		160	160	160	160	160	160			160	0		0	1	0	0	0	0	0	0	0	0	0	0	0	0	0	0	0	0	0	0	0	0	0	0	0	1	0	0	0	0	4	0	0	0	0	1	0	0	0	0	0	0	0	0	0	0	0	0	0	0	0	0	0	0	0	91.7								6.2	30.2		177		4.51	0.414																13.6		5.5
1	0	78.6	0	0	0	0	0	0	0	0	0	0	0	0	0	0	80	71	90	60	74	71.5	59.9355	7.7418	74.3913	0.102971	71.875	130	139	158	103	128	125.5	168.774	12.9913	128.637	0.0998962	84.375	0	0	0	0	0	0	1	0	0	0	0	0	0	0	0	0	0	0	0	0	0	0	0	0	0	0	0	0	0	0	3	0	0	0	0	0	0	1	0	0	0	0	0	0	0	0	0	0	0	0	0	0	0	0	0	72.5	0	0.1	2.1			0.7	4.5	7.51	23.2		248		5.6		4.4		40	142	7.3	67	64	86	11	29	5	2.0456			5.331	13	5.1	6.07
1	1	72.32	0	0	0	0	0	0	0	0	0	0	0	0	0	0	91	73	100	68	79.625	76	96.9167	9.8446	80.1935	0.119711	62.5	147	149	180	124	143.562	140.5	332.529	18.2354	144.644	0.122987	75	0	0	0	0	0	0	0	0	0	0	0	0	0	0	0	0	0	0	0	0	0	0	0	0	0	0	0	0	0	0	3	1	0	1	0	0	0	0	0	1	0	0	0	0	0	0	0	0	0	0	0	0	0	0	0	98.7								12	32.9		183		4.65	0.459	5.2		48	137	6.9	77	144		20								10.5
0	0	52.82	0	0	0	0	0	0	0	0	0	0	0	0	0	0	75	77	77	75	76	76	2	1.4142	76.0066	0.0131579	0	131	123	131	123	127	127	32	5.6569	127.063	0.0314961	50	0	0	0	0	0	0	0	0	0	0	0	0	0	0	0	0	0	0	0	0	0	0	0	0	0	0	0	0	0	0	1	0	0	0	0	0	0	0	0	1	0	0	0	0	0	0	0	0	0	0	0	0	0	0	0																4.2		46	138	5.4	78	77	62	29	26	11							13.9
0	0	74.44	0	1	0	0	0	1	0	0	2009-07-16	0	0	0	2009-07-16	0	79	68	87	42	65.7143	65	72.833	8.5342	66.2596	0.129093	53.5714	135	140	172	101	133.536	132	161.505	12.7085	134.132	0.0946008	73.8095	0	0	0	0	0	0	0	0	0	0	0	0	0	0	0	0	0	0	0	0	0	0	0	0	0	0	0	0	0	0	3	0	0	0	1	0	0	0	0	1	0	0	0	0	0	0	0	1	0	0	0	0	0	0	0	92.3								8.19	32.4		217		4	0.369	5.4			136	10.6		115										6.3
1	1	71.09	0	0	0	0	0	0	0	0	0	0	0	0	0	0	94	89	106	58	80.0833	80	195.174	13.9705	81.1927	0.167022	75	148	155	180	101	143	141.5	361.454	19.012	144.154	0.127291	66.6667	1	0	0	0	0	0	0	0	0	0	0	0	0	0	0	0	0	0	0	0	0	0	0	0	0	0	0	0	0	0	3	0	0	1	0	1	0	1	1	0	0	0	0	0	0	0	0	0	0	0	0	0	0	0	0	102.1	0	0.2	1.4			0.3	4.1	5.7	34.4		236		3.98	0.407	4.1		33	140	5.3	59	99	89	17	9	10	1.3692			6.3143	13.7	4.9	4.9
0	0	52.46	0	0	0	0	0	0	0	0	0	0	0	0	0	0	74	78	87	60	69.7	68	69.3444	8.3273	70.1463	0.113343	40	111	139	144	102	115.2	110.5	207.956	14.4207	116.01	0.118756	40	0	0	0	0	0	0	0	0	0	0	0	0	0	0	0	0	0	0	0	0	0	0	0	0	0	0	0	0	0	0	1	0	0	0	0	0	0	0	0	0	0	0	0	0	0	0	0	0	0	0	0	0	0	0	0																																5
0	0	51.54	0	0	0	0	0	0	0	0	0	0	0	0	0	0	79	64	79	57	68	66	34	5.831	68.2269	0.0817587	63.6364	138	114	142	108	119.182	114	141.964	11.9148	119.722	0.0953196	81.8182	0	0	0	0	0	0	0	0	0	0	0	0	0	0	0	0	0	0	0	0	0	0	0	0	0	0	0	0	0	0	1	0	0	0	0	0	0	0	0	0	0	0	0	0	0	0	0	0	0	0	0	0	0	0	0																4.3		43	139	3.7	72	74		19								4.6
0	1	51.16	0	1	0	0	0	0	0	0	2014-10-20	0	0	0	0	0	79	56	83	55	70.0351	71	53.213	7.2947	70.4073	0.10324	54.386	118	112	155	101	123.017	124	148.339	12.1794	123.609	0.0981335	77.193	0	0	0	0	0	0	0	0	0	0	0	0	0	0	0	0	0	0	0	0	0	0	0	0	0	0	0	0	0	0	1	0	0	0	0	0	0	0	0	1	0	0	0	0	0	0	0	1	0	0	0	0	0	0	0	94.3								7.3	32.3		184		4.55	0.429	3.8		41	139	7.4	71	81	51	20	23	20					14.7
0	1	58.24	0	0	0	0	0	0	0	0	0	0	0	0	0	0	85	57	88	51	65.3563	65	47.1855	6.8692	65.7122	0.104498	54.023	147	125	156	103	122.54	121	152.368	12.3437	123.153	0.100151	71.2644	0	0	0	0	0	0	0	0	0	0	0	0	0	0	0	0	0	0	0	0	0	0	0	0	0	0	0	0	0	0	1	0	0	1	1	0	0	0	0	0	0	0	0	0	0	0	0	0	0	0	0	0	0	0	0																4.2			139			116
1	1	58.98	0	0	0	0	0	0	0	0	0	0	0	0	0	0	76	57	96	57	75.5672	76	84.0371	9.1672	76.1129	0.120403	59.7015	124	106	201	106	142.433	142	411.34	20.2815	143.848	0.141327	82.0896	0	0	0	0	0	0	0	0	0	0	0	0	0	0	0	0	0	0	0	0	0	0	0	0	0	0	0	0	0	0	1	0	0	1	1	0	0	0	0	0	0	0	0	0	0	0	0	0	0	0	0	0	0	0	0																																4.9
0	1	50.88	0	0	0	0	0	0	0	0	0	0	0	0	0	0	83	66	93	66	79.3736	80	31.8366	5.6424	79.5717	0.0706949	49.4505	126	111	160	110	128.517	128	86.6525	9.3087	128.85	0.0720331	62.6374	0	0	0	0	0	0	0	0	0	0	0	0	0	0	0	0	0	0	0	0	0	0	0	0	0	0	0	0	0	0	1	0	0	0	0	0	0	0	0	1	0	0	0	0	0	0	0	0	0	0	0	0	0	0	0	87.2								8.19	30		266		5.19	0.452	3.7		41	143	6.1	72	95	87	26	28	15					15.6	8.2
0	0	52.48	0	0	0	0	0	0	0	0	0	0	0	0	0	0	64	73	88	64	75.375	75.5	51.5833	7.1822	75.6951	0.0922599	62.5	114	131	146	103	124.188	123	128.963	11.3562	124.673	0.08854	50	0	0	0	0	0	0	0	0	0	0	0	0	0	0	0	0	0	0	0	0	0	0	0	0	0	0	0	0	0	0	1	0	0	0	0	1	0	0	0	0	0	0	0	0	0	0	0	0	0	0	0	0	0	0	0																		40			77		40	14	14	9
0	0	52.81	0	0	0	0	0	0	0	0	0	0	0	0	0	0	89	75	95	66	81.1379	80	43.8645	6.623	81.4047	0.0811563	56.3218	168	132	176	106	132.483	131	164.16	12.8125	133.094	0.0961531	72.4138	0	0	0	0	0	0	0	0	0	0	0	0	0	0	0	0	0	0	0	0	0	0	0	0	0	0	0	0	0	0	1	0	0	0	1	0	0	0	0	0	0	0	0	0	0	0	0	0	0	0	0	0	0	0	0																4.9			141	7.7		72
0	0	50.7	0	0	0	0	0	0	0	0	0	0	0	0	0	0	66	73	74	43	64.1667	65	59.2424	7.6969	64.5884	0.114845	33.3333	102	130	130	100	110.417	107.5	86.2652	9.2879	110.774	0.0805358	58.3333	0	0	0	0	0	0	0	0	0	0	0	0	0	0	0	0	0	0	0	0	0	0	0	0	0	0	0	0	0	0	1	0	0	0	0	0	0	0	0	0	0	0	0	0	0	0	0	0	0	0	0	0	0	0	0	87.3	0.04	0.08	2.65			0.22	2.41	5.54	28.7		261		4.31	0.376	4	0.36	42	140	5	74	71	79	19	13	19					12.4
0	0	51.94	0	0	0	0	0	0	0	0	0	0	0	0	0	0	91	73	91	61	72.7333	72	43.8818	6.6243	73.0277	0.0900594	53.3333	157	135	157	105	129.289	127	112.71	10.6165	129.714	0.0811971	64.4444	0	0	0	0	0	0	0	0	0	0	0	0	0	0	0	0	0	0	0	0	0	0	0	0	0	0	0	0	0	0	1	0	0	0	0	0	0	1	0	0	0	0	0	0	0	0	0	0	0	0	0	0	0	0	0	81.5								5.14	27.6		357		5.09		4.27		40	138	3.7	71	81	83		31	10.7					14
1	0	74.14	0	0	1	0	0	0	0	0	0	2004-06-29	0	0	0	0	74	66	89	56	71.7568	70	52.3559	7.2357	72.1108	0.099465	45.9459	159	155	196	137	161.297	161	146.548	12.1057	161.739	0.0740309	72.973	0	0	0	0	0	0	0	0	0	0	0	0	0	0	0	0	0	0	0	0	0	0	0	0	0	0	0	0	0	0	3	1	0	1	1	0	0	1	1	1	0	0	0	1	0	0	0	0	0	0	0	0	0	0	0																4.3			139	5.3		97			26							7.5
0	0	50.59	0	0	0	0	0	0	0	0	0	0	0	0	0	0	84	78	84	55	71.8571	74	111.143	10.5424	72.517	0.135831	71.4286	114	136	136	110	121.286	116	107.905	10.3877	121.666	0.0792934	42.8571	0	0	0	0	0	0	0	0	0	0	0	0	0	0	0	0	0	0	0	0	0	0	0	0	0	0	0	0	0	0	1	0	0	0	0	0	0	0	0	0	0	0	0	0	0	0	0	0	0	0	0	0	0	0	0																																	4.3
0	0	68	0	0	0	0	0	0	0	0	0	0	0	0	0	0	74	70	101	49	66.2809	66	86.477	9.2993	66.9228	0.139511	69.6629	116	119	168	101	130.753	130	187.734	13.7016	131.461	0.1042	77.5281	0	0	0	0	0	0	0	0	0	0	0	0	0	0	0	0	0	0	0	0	0	0	0	0	0	0	0	0	0	0	2	0	0	1	1	0	0	0	0	0	1	0	0	0	0	0	0	0	0	0	0	0	0	0	0																						72
0	1	49.16	0	0	0	0	0	0	0	0	0	0	0	0	0	0	105	79	105	65	79.1739	79	74.5469	8.6341	79.6331	0.10786	65.2174	157	123	165	97	125.783	123	168.841	12.9939	126.438	0.102175	67.3913	0	0	0	0	0	0	0	0	0	0	0	0	0	0	0	0	0	0	0	0	0	0	0	0	0	0	0	0	0	0	0	0	0	0	1	0	0	1	1	0	0	0	0	0	0	0	0	0	0	0	0	0	0	0	0																4.2		42	135	8.3	77	107		31								6.7
1	0	51.39	0	0	0	0	0	0	0	0	0	0	0	0	0	0	75	82	95	60	81.8039	82	39.4008	6.277	82.0397	0.0759763	50.9804	120	146	169	113	137.373	135	135.638	11.6464	137.856	0.0839443	72.549	0	0	0	0	0	0	0	0	0	0	0	0	0	0	0	0	0	0	0	0	0	0	0	0	0	0	0	0	0	0	1	0	0	0	0	0	0	0	0	0	0	0	0	0	0	0	0	0	0	0	0	0	0	0	0									6.24			257																					7.9
0	0	55.81	0	0	0	0	0	0	0	0	0	0	0	0	0	0	80	68	89	53	73.7333	75	85.3524	9.2386	74.2716	0.121049	46.6667	113	110	135	101	121.133	123	115.695	10.7562	121.578	0.0857852	66.6667	0	0	0	0	0	0	0	0	0	0	0	0	0	0	0	0	0	0	0	0	0	0	0	0	0	0	0	0	0	0	1	0	0	0	1	0	0	0	0	0	0	0	0	0	0	0	0	0	0	0	0	0	0	0	0	88.3	0	0	2.2	0		0.8	4.8	7.8	30.8		285		3.77	0.383	3.3		32.4	142	3.8	71.2	73	69	17	22	6					11.6
0	0	49.64	0	0	0	0	0	0	0	0	0	0	0	0	0	0	69	80	80	69	74.5	74.5	60.5	7.7782	74.7027	0.0738255	50	120	160	160	120	140	140	800	28.2843	141.421	0.142857	50	0	0	0	0	0	0	0	0	0	0	0	0	0	0	0	0	0	0	0	0	0	0	0	0	0	0	0	0	0	0	0	0	0	0	1	0	0	0	0	0	0	0	0	0	0	0	0	0	0	0	0	0	0	0	0	87.8								5.5	29.9		229		4.52	0.397	3.9		46	140	4.5	75	95	50	19	13	10					13.5	4.6	5.9
0	0	49.61	0	0	0	0	0	0	0	0	0	0	0	0	0	0	88	70	104	63	75.9778	76	53.3478	7.304	76.3242	0.0955973	55.5556	144	130	162	117	136.467	135.5	88.9258	9.43	136.788	0.0687165	57.7778	0	0	0	0	0	0	0	0	0	0	0	0	0	0	0	0	0	0	0	0	0	0	0	0	0	0	0	0	0	0	0	0	0	0	1	0	0	0	0	0	0	0	0	0	0	0	0	0	0	0	0	0	0	0	0																3.3			140	4.9		90
0	0	49.25	0	0	1	0	0	0	0	0	0	2019-08-08	0	0	0	0	80	76	97	66	80.3291	80	52.1211	7.2195	80.6488	0.0893033	50.6329	134	128	191	123	142.595	139	164.526	12.8268	143.163	0.0893814	68.3544	0	0	0	0	0	0	0	0	0	0	0	0	0	0	0	0	0	0	0	0	0	0	0	0	0	0	0	0	0	0	0	0	0	1	1	0	0	0	0	0	0	0	0	0	0	0	0	0	0	0	0	0	0	0	0	87.4								12.4	29.3		215		4.23		4.1		39.76	141	4.3	76.12	76										4.7
0	0	49.92	0	0	0	0	0	0	0	0	0	0	0	0	0	0	91	75	99	54	72.1264	72	63.6001	7.975	72.561	0.109932	71.2644	135	128	164	99	127.253	128	138.214	11.7565	127.789	0.0918541	67.8161	0	0	0	0	0	0	0	0	0	0	0	0	0	0	0	0	0	0	0	0	0	0	0	0	0	0	0	0	0	0	0	0	0	0	0	0	0	0	0	0	0	0	0	0	0	0	0	0	0	0	0	0	0	0	0
0	0	48.53	0	0	0	0	0	0	0	0	0	0	0	0	0	0	73	63	83	63	72.3333	73	28.5	5.3385	72.5082	0.0695837	33.3333	123	104	135	104	118.889	118	94.1111	9.7011	119.24	0.0769313	66.6667	0	0	0	0	0	0	0	0	0	0	0	0	0	0	0	0	0	0	0	0	0	0	0	0	0	0	0	0	0	0	0	0	0	0	0	0	0	0	0	0	0	0	0	0	0	0	0	0	0	0	0	0	0	0	0	82.6								7.5	28.2		295		4.25	0.352	4.7		38	140	8.2	76	78	68	22	24	10					12	4.8	5.1
0	0	48.34	0	0	0	0	0	0	0	0	0	0	0	0	0	0	75	80	81	64	72.9	73	28.5444	5.3427	73.076	0.0695272	50	119	130	139	111	119.7	119	80.6778	8.9821	120.003	0.0711876	70	0	0	0	0	0	0	0	0	0	0	0	0	0	0	0	0	0	0	0	0	0	0	0	0	0	0	0	0	0	0	0	0	0	0	0	0	0	0	0	0	0	0	0	0	0	0	0	0	0	0	0	0	0	0	0
0	0	60.12	0	0	0	0	0	0	0	0	0	0	0	0	0	0	71	62	80	62	71	72	59.2	7.6942	71.3466	0.0989263	66.6667	138	126	158	124	136.667	133	178.667	13.3666	137.21	0.089283	66.6667	0	0	0	0	0	0	0	0	0	0	0	0	0	0	0	0	0	0	0	0	0	0	0	0	0	0	0	0	0	0	2	1	0	0	0	0	0	0	0	1	0	0	0	0	0	0	0	1	0	0	0	0	0	0	0																5.1			140	4.3		81			32							8.1
1	0	78.1	0	0	0	0	0	0	0	0	0	0	0	0	0	0	73	69	88	60	73.45	72.5	58.9974	7.681	73.8305	0.101926	75	144	150	175	136	154.35	155	143.503	11.9793	154.791	0.0756458	90	0	0	0	0	0	0	0	0	0	0	0	0	0	0	0	0	0	0	0	0	0	0	0	0	0	0	0	0	0	0	3	0	0	0	0	0	0	0	1	0	0	0	0	0	0	0	0	0	0	0	0	0	0	0	0																4.5	0.29		139	6.1		77
1	0	83.52	0	0	1	0	0	0	0	0	0	2006-09-08	0	0	0	0	92	80	92	38	59.8182	60	129.841	11.3948	60.8615	0.187582	57.5758	153	175	175	107	131.636	128	282.114	16.7962	132.671	0.125648	75.7576	0	0	0	0	0	0	0	0	0	0	0	0	0	0	0	0	0	0	0	0	0	0	0	0	0	0	0	0	0	0	4	0	0	0	0	0	0	0	0	0	0	0	0	0	0	0	0	0	0	0	0	0	0	0	0	97.1								10.9	33		457		3.32		4.9		39	139	6.3	76	94	111		15	7					10.9	4.8
1	1	88.34	0	0	0	0	0	0	0	0	0	0	0	0	0	0	77	70	88	56	71.8409	71	67.5788	8.2206	72.2991	0.11312	63.6364	134	117	174	117	140.136	139	151.748	12.3186	140.665	0.0868999	63.6364	0	0	0	0	0	0	0	0	0	0	0	0	0	0	0	0	0	0	0	0	0	0	0	0	0	0	0	0	0	0	4	0	0	1	1	0	0	0	0	0	0	0	0	0	0	0	0	0	0	0	0	0	0	0	0																4.1			139	7.2		113
1	1	77.31	0	0	0	0	0	0	0	0	0	0	0	0	0	0	75	88	88	58	71.25	72	81.0714	9.004	71.7461	0.11821	62.5	157	187	187	116	143.75	135.5	695.929	26.3805	145.853	0.171664	62.5	0	0	0	0	0	0	0	0	0	0	0	0	0	0	0	0	0	0	0	0	0	0	0	0	0	0	0	0	0	0	3	0	0	0	0	0	1	0	1	0	0	0	0	0	0	0	0	0	0	0	0	0	0	0	0	92.4								7.6	30.9		214		4.14	0.383	4.1		40	143	6.5	70	117	75	31	13	14					12.8
1	0	70.26	0	0	0	0	0	0	0	0	0	0	0	0	0	0	85	60	90	60	70.6	62.5	159.156	12.6157	71.6073	0.169523	40	167	100	180	100	134.8	127.5	826.4	28.7472	137.531	0.202314	80	0	0	0	0	0	0	0	0	0	0	0	0	0	0	0	0	0	0	0	0	0	0	0	0	0	0	0	0	0	0	3	1	0	1	0	0	1	0	1	1	0	0	0	0	0	0	0	1	0	0	0	0	0	0	0	90.5								9.82	31.4		392		3.35		4.1		37.88	141	5	67.19	103	60		24	7.38					10.5	8.6
1	1	83.37	0	0	0	0	0	0	0	0	0	0	0	0	0	0	88	88	88	88	88	88			88	0		152	152	152	152	152	152			152	0		1	1	0	0	0	0	0	0	0	1	0	0	0	0	0	0	0	0	0	0	0	0	0	0	0	0	0	0	0	0	4	1	0	0	1	1	0	0	0	0	0	0	0	0	0	0	0	0	0	0	0	0	0	0	0	94.5	0	0	0.9	0.1		0.4	6.9	14.1	32.1		180		4.08		3.4		39	138	13	71	114	143	90	33	18	1.3339			3.7413	13.1	6.3	9
0	1	72.91	0	0	0	0	0	0	0	0	0	0	0	0	0	0	80	80	80	80	80	80			80	0		130	130	130	130	130	130			130	0		0	0	0	0	0	0	0	0	0	0	0	0	0	0	0	0	0	0	0	0	0	0	0	0	0	0	0	0	0	0	3	0	0	0	0	0	0	0	1	0	0	0	0	0	0	0	0	0	0	0	0	0	0	0	0
0	0	62.7	0	0	0	0	0	0	0	0	0	0	0	0	0	0	61	67	86	46	62.9082	62	63.9606	7.9975	63.4093	0.12648	66.3265	138	147	199	106	144.653	145.5	274.518	16.5686	145.589	0.113954	79.5918	0	0	0	0	0	0	0	0	0	0	0	0	0	0	0	0	0	0	0	0	0	0	0	0	0	0	0	0	0	0	2	0	0	1	0	0	0	1	0	0	0	0	0	0	0	0	0	0	0	0	0	0	0	0	0																3.7		40	145	3.8	76	69	89	30	20	14							6.4
1	0	74.38	0	0	0	0	0	0	0	0	0	0	0	0	0	0	69	68	77	68	72	70	17.5	4.1833	72.0972	0.0519675	80	116	127	139	116	128.2	127	95.7	9.7826	128.498	0.0682516	60	0	0	0	0	0	0	0	0	0	0	0	0	0	0	0	0	0	0	0	0	0	0	0	0	0	0	0	0	0	0	3	0	0	1	1	0	0	0	0	0	0	0	0	0	0	0	0	0	0	0	0	0	0	0	0	91.2								9.37	31.9		241		4.29		3.24		38	140	5.8	72	75	144		35	10					13.7		6.01
1	1	79.45	0	0	0	0	0	0	0	0	0	0	0	0	0	0	70	68	84	53	69.125	69	76.6964	8.7576	69.6087	0.11851	62.5	145	119	163	116	138.5	142.5	333.429	18.26	139.549	0.123326	87.5	0	0	0	0	0	0	0	0	0	0	0	0	0	0	0	0	0	0	0	0	0	0	0	0	0	0	0	0	0	0	3	0	0	0	0	0	0	0	1	0	0	0	0	0	0	0	0	0	0	0	0	0	0	0	0	93.4	0	0.6	1.1			0.7	4.6	7	31.4		170		4.18	0.391	5		31	139	8.7	65	96	104	20	21	6					13.1	3.6	6.2
0	1	70.21	0	0	0	0	0	0	0	0	0	0	0	0	0	0	72	56	87	50	67.7927	68	48.4133	6.958	68.1445	0.102008	62.1951	142	137	185	110	142.524	142.5	135.882	11.6568	142.994	0.0812882	75.6098	0	0	0	0	0	0	0	0	0	0	0	0	0	0	0	0	0	0	0	0	0	0	0	0	0	0	0	0	0	0	3	0	0	1	1	0	0	0	0	0	0	0	0	0	0	0	0	0	0	0	0	0	0	0	0																5.1			138	5.8		117
1	1	70.27	0	0	0	0	0	0	0	0	0	0	0	0	0	0	78	53	78	47	56.825	56	35.225	5.9351	57.1264	0.103131	37.5	186	149	186	121	141.45	140.5	138.767	11.7799	141.927	0.0822322	62.5	0	0	0	0	0	0	0	0	0	0	0	0	0	0	0	0	0	0	0	0	0	0	0	0	0	0	0	0	0	0	3	0	0	1	0	0	0	0	0	0	0	0	0	0	0	0	0	0	0	0	0	0	0	0	0	91.5	0.04	0.05	1.26			0.77	6.85	9.11	30.6		222		4.32	0.395	4.3		34	132	3.6	56	79	71	18	7	14					13.2	5.7
0	1	64.64	0	0	0	0	0	0	0	0	0	0	0	0	0	0	80	67	107	60	79.1481	80	51.789	7.1965	79.4686	0.090078	51.8519	130	133	158	100	135.518	135	139.839	11.8254	136.024	0.0864484	75.9259	0	0	0	0	0	0	0	0	0	0	0	0	0	0	0	0	0	0	0	0	0	0	0	0	0	0	0	0	0	0	2	0	0	1	0	0	0	0	0	0	0	0	0	0	0	0	0	0	0	0	0	0	0	0	0
0	0	66.95	0	0	0	0	0	0	0	0	0	0	0	0	0	0	72	102	102	45	58.716	58	78.7059	8.8716	59.3743	0.150158	65.4321	136	120	191	101	132.679	131	247.221	15.7233	133.596	0.117772	85.1852	0	0	0	0	0	0	0	0	0	0	0	0	0	0	0	0	0	0	0	0	0	0	0	0	0	0	0	0	0	0	2	0	0	1	0	0	1	0	0	0	0	0	0	0	0	0	0	0	0	0	0	0	0	0	0																4.7			138	7.2		100										5.3
1	0	77.36	0	0	0	0	0	0	0	0	0	0	0	0	0	0	70	90	90	66	72.8	69	94.7	9.7314	73.3185	0.119561	20	125	171	171	125	135.2	127	402.2	20.0549	136.385	0.132675	20	0	0	0	0	0	0	0	0	0	0	0	0	0	0	0	0	0	0	0	0	0	0	0	0	0	0	0	0	0	0	3	0	0	1	0	0	0	1	0	1	0	0	0	0	0	0	0	0	0	0	0	0	0	0	0																4.5			139	7.3		78										9.6
1	0	82.03	0	0	0	0	0	0	0	0	0	0	0	0	0	0	70	50	82	46	64.6364	60	138.855	11.7837	65.6056	0.173823	81.8182	180	139	180	129	152.454	149	226.073	15.0357	153.127	0.0940345	72.7273	0	0	0	0	0	0	0	0	0	0	0	0	0	0	0	0	0	0	0	0	0	0	0	0	0	0	0	0	0	0	4	0	0	1	1	0	0	0	0	1	1	0	0	0	0	0	0	0	0	0	0	0	0	0	0																4.9		46	140	8.2	81	109		30
1	0	72.93	0	0	0	0	0	0	0	0	0	0	0	0	0	0	75	77	105	53	71.2935	71	71.7481	8.4704	71.7895	0.118163	66.3043	139	147	213	101	137.761	138.5	308.514	17.5646	138.864	0.126805	85.8696	0	0	0	0	0	0	0	0	0	0	0	0	0	0	0	0	0	0	0	0	0	0	0	0	0	0	0	0	0	0	3	1	0	1	0	0	1	0	0	0	0	0	0	0	0	0	0	0	0	0	0	0	0	0	0	88.5								6.6	29.9		201		4.63		4		39	142	6.4	72	83	71		18	6					13.8	7.3
1	1	73.14	0	0	0	0	0	0	0	0	0	0	0	0	0	0	73	64	92	63	71.25	68.5	62.9318	7.933	71.6537	0.1066	41.6667	148	148	159	138	147.25	147	50.5682	7.1111	147.407	0.0462369	58.3333	0	0	0	0	0	0	0	0	0	0	0	0	0	0	0	0	0	0	0	0	0	0	0	0	0	0	0	0	0	0	3	0	0	1	0	0	0	0	0	0	0	0	0	0	0	0	0	0	0	0	0	0	0	0	0																4			138	5.4		107	93	29	20
1	0	66.19	0	0	0	0	0	0	0	0	0	0	0	0	0	0	93	97	104	80	91.6667	93	61.25	7.8262	91.9632	0.0804943	66.6667	164	170	185	125	161.111	160	322.861	17.9683	161.999	0.105149	66.6667	0	0	0	0	0	0	0	0	0	0	0	0	0	0	0	0	0	0	0	0	0	0	0	0	0	0	0	0	0	0	2	1	0	0	0	0	0	0	1	1	0	0	0	0	0	0	0	1	0	0	0	0	0	0	0	88.5								9	29.1		295		4.23	0.375	3.7	0.38	39	141	3.9	78	82	103	31	30	5					12.3	7.6	7
1	1	73.71	0	0	0	0	0	0	0	0	0	0	0	0	0	0	72	67	80	47	65.5926	67	64.6353	8.0396	66.0653	0.120278	66.6667	148	134	158	110	134.518	135	164.875	12.8404	135.107	0.0936698	85.1852	0	0	0	0	0	0	0	0	0	0	0	0	0	0	0	0	0	0	0	0	0	0	0	0	0	0	0	0	0	0	3	0	0	0	0	0	0	0	1	1	0	1	0	0	0	0	0	0	0	0	0	0	0	0	0	96.1								6.3	33.2		204		4.08	0.392	4.4		43	140	6.3	70	106		28							13.5	4
1	1	77.28	0	0	0	0	0	0	0	0	0	0	0	0	0	0	60	51	84	51	63.5	62.5	82.9444	9.1074	64.0851	0.136063	70	150	153	159	128	147	149.5	119.556	10.9341	147.365	0.0705649	90	0	0	0	0	0	0	0	0	0	0	0	0	0	0	0	0	0	0	0	0	0	0	0	0	0	0	0	0	0	0	3	0	0	1	0	0	1	0	0	0	0	0	0	0	0	0	0	0	0	0	0	0	0	0	0																4.9			136	13.7		209			16
0	1	61.46	0	0	0	0	1	0	0	0	0	0	0	2013-12-18	0	0	64	71	84	52	68.1967	69	50.394	7.0989	68.5592	0.103237	62.2951	107	120	143	101	118.787	118	129.004	11.358	119.32	0.0948295	77.0492	0	0	0	0	0	0	0	0	0	0	0	0	0	0	0	0	0	0	0	0	0	0	0	0	0	0	0	0	0	0	2	0	0	1	1	0	0	0	1	0	0	0	0	0	0	0	0	0	0	0	0	0	0	0	0
1	0	71.32	0	0	0	0	0	0	0	0	0	0	0	0	0	0	76	80	80	76	78	78	8	2.8284	78.0256	0.025641	0	127	150	150	127	138.5	138.5	264.5	16.2635	138.977	0.0830325	50	0	0	0	0	0	0	0	0	0	0	0	0	0	0	0	0	0	0	0	0	0	0	0	0	0	0	0	0	0	0	3	0	0	1	1	0	0	0	1	0	0	0	0	0	0	0	0	0	0	0	0	0	0	0	0	90.4	0.05	0.41	0.1			0.31	2.78	5.14	29.1		187		3.54	0.32	5.1			140	12.4		220									10.3
1	0	79.11	0	0	0	0	0	0	0	0	0	0	0	0	0	0	75	77	81	69	74.4	73	14.9333	3.8644	74.4903	0.049275	20	172	134	172	131	146.1	143	158.767	12.6003	146.588	0.0818183	60	0	0	0	0	0	1	0	0	0	0	0	0	0	0	0	0	0	0	0	0	0	0	0	0	0	0	0	0	0	0	3	0	0	0	1	0	0	1	0	0	0	0	0	0	0	0	0	0	0	0	0	0	0	0	0	98.6	0	0.2	1.1			0.4	4	6.2	33.2		174		3.85	0.38	5.3		36	137	8.9	61	98	106	19	11	20				6	12.8		9.5
0	0	67.3	0	0	0	0	0	0	0	0	0	0	0	0	0	0	86	73	125	56	74.4421	72	127.015	11.2701	75.2815	0.150595	58.9474	154	121	180	96	129.568	126	283.461	16.8363	130.646	0.129256	80	0	0	0	0	0	0	0	0	0	0	0	0	0	0	0	0	0	0	0	0	0	0	0	0	0	0	0	0	0	0	2	0	0	0	1	0	0	0	0	0	0	0	0	0	0	0	0	0	0	0	0	0	0	0	0																4			138	7.9		96
1	1	63.76	0	0	0	0	0	0	0	0	0	0	0	0	0	0	75	46	82	42	60.6111	60	92.7762	9.632	61.3612	0.157808	68.0556	168	117	176	84	127.014	124.5	435.929	20.8789	128.695	0.163237	84.7222	0	0	0	0	0	0	0	0	0	0	0	0	0	0	0	0	0	0	0	0	0	0	0	0	0	0	0	0	0	0	2	0	0	1	0	0	1	0	0	1	0	0	0	0	0	0	0	1	0	0	0	0	0	0	0																4		43	129	6.8	77	125	67	31	22	12	1.7			6		7.1
1	0	80.4	0	0	0	0	0	0	0	0	0	0	0	0	0	0	78	69	91	55	72.4146	72	63.0488	7.9403	72.8381	0.108305	75.6098	151	137	179	121	145.61	145	120.144	10.961	146.012	0.074353	70.7317	0	0	0	0	0	0	0	0	0	0	0	0	0	0	0	0	0	0	0	0	0	0	0	0	0	0	0	0	0	0	4	0	0	0	1	0	0	0	0	0	0	0	0	0	0	0	0	0	0	0	0	0	0	0	0																4.4			138
1	1	74.36	0	0	0	0	0	0	0	0	0	0	0	0	0	0	79	79	79	64	73	77	54.5	7.3824	73.298	0.0904525	40	145	167	169	129	149.6	145	314.8	17.7426	150.439	0.106079	80	0	0	0	0	0	0	0	0	0	0	0	0	0	0	0	0	0	0	0	0	0	0	0	0	0	0	0	0	0	0	3	0	0	0	0	0	0	0	0	0	0	0	0	0	0	0	0	0	0	0	0	0	0	0	0																3.9			141	7.7		104										3.8
1	0	75.14	0	0	0	0	0	0	0	0	0	0	0	0	0	0	105	89	105	45	86.4615	89	211.103	14.5294	87.5812	0.161452	69.2308	179	139	180	89	159.462	166	596.769	24.4289	161.179	0.147186	92.3077	0	0	0	0	0	0	0	0	0	0	0	0	0	0	0	0	0	0	0	0	0	0	0	0	0	0	0	0	0	0	3	1	0	1	1	1	0	1	0	0	0	0	0	0	0	0	0	0	0	0	0	0	0	0	0	91	0	0.1	2.7			0.9	12.2	15.9	30.6		268		4.68	0.426	3.2		38	139	7.2	74	111	117	15	14	9					14.3	6.2	8.1
0	1	69.78	0	0	0	0	0	0	0	0	0	0	0	0	0	0	78	68	85	58	71.4412	70	48.3146	6.9509	71.7686	0.0958535	41.1765	141	129	167	110	132.5	129.5	168.197	12.9691	133.115	0.0964297	61.7647	0	0	0	0	0	0	0	0	0	0	0	0	0	0	0	0	0	0	0	0	0	0	0	0	0	0	0	0	0	0	2	0	0	0	0	0	0	0	1	0	0	0	0	0	0	0	0	0	0	0	0	0	0	0	0	90.3								7.3	31.8		185		4.87		3.4		36.5	138.4	4.9	68.8	83									15.5
1	0	86.31	0	0	0	0	0	0	0	0	0	0	0	0	0	0	72	66	77	41	57.7619	60	113.391	10.6485	58.6893	0.179909	61.9048	164	125	164	95	135.429	133	280.057	16.7349	136.41	0.120592	90.4762	0	0	0	0	0	0	0	0	0	0	0	0	0	0	0	0	0	0	0	0	0	0	0	0	0	0	0	0	0	0	4	0	0	1	0	0	0	0	1	0	0	0	0	0	0	0	0	0	0	0	0	0	0	0	0																4			136	9.1		104										6.1
1	0	73.3	0	0	0	0	0	0	0	0	0	0	0	0	0	0	55	66	87	55	68.9024	69	67.2402	8.2	69.3768	0.117549	68.2927	120	143	165	110	135.098	137	196.49	14.0175	135.805	0.102485	73.1707	0	0	0	0	0	0	0	0	0	0	0	0	0	0	0	0	0	0	0	0	0	0	0	0	0	0	0	0	0	0	3	1	0	1	0	0	0	0	0	1	0	0	0	0	0	0	0	0	0	0	0	0	0	0	0	85.4								6.5	29.3		283		4.47	0.389	3.5		43	139	6.1	73	91	109	37	45	6					13.1	6.2	11.2
0	0	57.55	0	0	0	0	0	0	0	0	0	0	0	0	0	0	77	77	89	62	75.975	77	38.3327	6.1913	76.2206	0.0804667	57.5	139	134	168	110	134.475	136.5	175.333	13.2413	135.109	0.0972282	72.5	0	0	0	0	0	0	0	0	0	0	0	0	0	0	0	0	0	0	0	0	0	0	0	0	0	0	0	0	0	0	1	0	0	0	0	0	0	0	0	0	0	0	0	0	0	0	0	0	0	0	0	0	0	0	0
1	0	85.41	0	0	0	0	0	0	0	0	0	0	0	0	0	0	57	57	57	57	57	57			57	0		132	132	132	132	132	132			132	0		0	0	0	0	0	0	0	0	0	0	0	0	0	0	0	0	0	0	0	0	0	0	0	0	0	0	0	0	0	0	4	0	0	0	0	0	0	0	0	0	0	0	0	0	0	0	0	0	0	0	0	0	0	0	0	87.2	0.077	0.012	1.51			1.59	11.2	14.4	28.2		392	100	3.88		4.7		35	131	6.6	67	82	84	18	18	4					11
1	0	66.42	0	0	0	0	0	0	0	0	0	0	0	0	0	0	86	82	100	46	70.0179	70	110.636	10.5184	70.7896	0.148877	76.7857	179	220	220	102	143.911	144	387.465	19.6841	145.227	0.135553	80.3571	0	0	0	0	0	0	0	0	0	0	0	0	0	0	0	0	0	0	0	0	0	0	0	0	0	0	0	0	0	0	2	1	0	0	0	0	0	1	0	1	0	0	0	0	0	0	0	0	0	0	0	0	0	0	0																4.9			139	9.2		101
1	0	65.56	0	0	0	1	1	0	0	0	0	0	2012-02-07	2012-02-07	0	0	90	80	100	52	70.8554	70	84.9788	9.2184	71.4454	0.129315	60.241	130	116	142	84	117.699	118	140.554	11.8556	118.287	0.100119	72.2892	0	0	0	0	0	0	0	0	0	0	0	0	0	0	0	0	0	0	0	0	0	0	0	0	0	0	0	0	0	0	2	0	0	1	0	0	0	0	0	0	0	0	0	0	0	0	0	0	0	0	0	0	0	0	0
1	1	83.18	0	0	0	0	0	0	0	0	0	0	0	0	0	0	72	66	87	66	76.125	75	46.6964	6.8335	76.3929	0.0839689	62.5	185	117	185	117	144.75	141.5	369.071	19.2112	145.861	0.124148	62.5	0	1	0	0	0	1	0	0	0	0	0	0	0	0	0	0	0	0	0	0	0	0	0	0	0	0	0	0	0	0	4	0	0	1	0	0	0	1	1	0	0	0	0	0	0	0	0	0	0	0	0	0	0	0	0	90								9.6	30.2		227		4.46		2.8		36	135	6.9	60	112	75		10	7					13.5	7.2	12.6
1	1	76.1	0	0	0	0	0	0	0	0	0	0	0	0	0	0	58	69	80	53	67.9333	71	71.4952	8.4555	68.4227	0.120247	66.6667	134	158	158	109	140.667	146	211.952	14.5586	141.368	0.0999876	66.6667	0	0	0	0	0	0	0	0	0	0	0	0	0	0	0	0	0	0	0	0	0	0	0	0	0	0	0	0	0	0	3	0	0	1	0	1	0	1	1	0	0	0	0	0	0	0	0	0	0	0	0	0	0	0	0
1	1	85.81	0	0	0	0	0	0	0	0	0	0	0	0	0	0	95	72	95	72	79.6667	72	176.333	13.2791	80.4011	0.136096	33.3333	184	132	184	123	146.333	132	1084.33	32.9292	148.783	0.183735	66.6667	0	0	0	0	0	0	0	0	0	0	0	0	0	0	0	0	0	0	0	0	0	0	0	0	0	0	0	0	0	0	4	0	0	1	1	0	1	0	0	0	0	0	0	0	0	0	0	0	0	0	0	0	0	0	0	92.6	0.07	0.04	0.5			0.27	4.62	5.53	29.6		250		4.56	0.423	4.8	0.44	40	138	9.8	69	146	73	25	7	11					13.5
1	0	61.67	0	0	0	0	0	0	0	0	0	0	0	0	0	0	72	55	97	48	63.0167	62	90.9997	9.5394	63.7227	0.150112	70	154	112	206	102	128.233	122.5	535.199	23.1344	130.269	0.178899	88.3333	0	0	0	0	0	0	0	0	0	0	0	0	0	0	0	0	0	0	0	0	0	0	0	0	0	0	0	0	0	0	2	0	0	1	1	0	0	0	0	0	0	0	0	0	0	0	0	0	0	0	0	0	0	0	0																4			140	6.8		85
1	1	72.04	0	0	0	0	0	0	0	0	0	0	0	0	0	0	67	68	81	48	64.0541	67	69.6081	8.3431	64.5806	0.128479	64.8649	127	135	163	106	128.865	129	166.398	12.8995	129.492	0.0987392	72.973	0	0	0	0	0	0	0	0	0	0	0	0	0	0	0	0	0	0	0	0	0	0	0	0	0	0	0	0	0	0	3	0	0	0	0	0	0	0	0	1	0	0	0	0	0	0	0	1	0	0	0	0	0	0	0	94.5								3.7	31.4		112		4.18	0.395	4		46	139	7.4	76	80		15
0	0	67.76	0	0	0	0	0	0	0	0	0	0	0	0	0	0	90	78	90	56	72.9167	73	56.5929	7.5228	73.293	0.101727	69.4444	170	177	217	105	150.556	149.5	514.482	22.6822	152.208	0.14855	83.3333	0	0	0	0	0	0	0	0	0	0	0	0	0	0	0	0	0	0	0	0	0	0	0	0	0	0	0	0	0	0	2	0	0	1	1	0	0	0	0	0	0	0	0	0	0	0	0	0	0	0	0	0	0	0	0																4.4		46	133	6.4	84	91	92	24	24	14
1	1	74.41	0	0	0	0	0	0	0	0	0	0	0	0	0	0	61	80	80	61	68.6	67	58.3	7.6354	68.9391	0.0995532	60	119	166	166	119	138.4	142	360.3	18.9816	139.437	0.122671	60	0	0	0	0	0	1	0	0	0	0	0	0	0	0	0	0	0	0	0	0	0	0	0	0	0	0	0	0	0	0	3	1	0	1	0	0	0	1	1	0	0	0	0	0	0	0	0	0	0	0	0	0	0	0	0	87.5	0.1	0.1	0.8			0.6	6.3	7.9	30.6		208		4.54		3.7		39	140	4.9	66	106	49		20	9					13.9		5.9
1	0	70.47	0	0	0	0	0	0	0	0	0	0	0	0	0	0	67	68	83	60	69	67	71.5	8.4558	69.4133	0.10961	60	148	161	200	142	159.8	148	553.2	23.5202	161.179	0.131646	60	0	0	0	0	0	0	0	0	0	0	0	0	0	0	0	0	0	0	0	0	0	0	0	0	0	0	0	0	0	0	3	1	0	1	1	1	0	1	0	1	1	0	0	1	0	0	0	0	0	0	0	0	0	0	0	96.1	0	0.2	1.5			0.5	3.2	5.4	33.5		221	28.08	2.88	0.277	4.4		36.8	141	10	78.9	171	45	28	25	9					9.6	7.8
0	0	64.82	0	0	0	0	0	0	0	0	0	0	0	0	0	0	82	80	96	75	85.4286	84	59.2857	7.6997	85.7255	0.0834446	85.7143	152	157	172	139	151.429	151	124.286	11.1484	151.78	0.06816	57.1429	0	0	0	0	0	0	0	0	0	0	0	0	0	0	0	0	0	0	0	0	0	0	0	0	0	0	0	0	0	0	2	1	0	0	0	0	0	0	0	1	0	0	0	0	0	0	0	0	0	0	0	0	0	0	0	84								10.1	27.9		331		4.84		4.9		41	139	3.1	78	74	93	19	14	10					13.5		7.9
1	1	74.19	0	0	0	0	0	0	0	0	0	0	0	0	0	0	82	65	90	41	68.6176	70	157.274	12.5409	69.7211	0.180057	76.4706	137	135	154	112	132.412	134.5	133.704	11.563	132.901	0.0860327	79.4118	0	0	0	0	0	0	0	0	0	0	0	0	0	0	0	0	0	0	0	0	0	0	0	0	0	0	0	0	0	0	3	0	0	0	1	0	0	0	0	0	0	0	0	0	0	0	0	0	0	0	0	0	0	0	0																4			138	5.3		94
1	1	84.52	0	0	0	0	0	0	0	0	0	0	0	0	0	0	81	81	81	81	81	81			81	0		122	122	122	122	122	122			122	0		1	1	0	0	0	0	0	0	0	0	0	0	0	0	0	0	0	0	0	0	1	0	0	0	1	0	0	0	0	0	7	0	0	0	0	0	0	1	0	0	0	0	0	0	0	0	0	0	0	0	0	0	0	0	0	96.6	0	0.1	1.8			0.6	6.8	7.5	30.4		222		4.59		4.3		33	139	4.9	59	85	84		7	20					14
0	1	66.02	0	0	0	0	0	0	0	0	0	0	0	0	0	0	81	76	102	59	70.9062	70	96.3458	9.8156	71.5614	0.13625	53.125	129	171	176	127	142.781	141	150.499	12.2678	143.291	0.0845671	81.25	0	0	0	0	0	0	0	0	0	0	0	0	0	0	0	0	0	0	0	0	0	0	0	0	0	0	0	0	0	0	2	0	0	0	0	0	0	0	0	0	1	0	0	1	0	0	0	0	0	0	0	0	0	0	0																		38			68	129	53	33	33	15
1	0	83.5	0	0	0	0	0	0	0	0	0	0	0	0	0	0	80	73	80	72	75	73	19	4.3589	75.0844	0.0474537	33.3333	141	156	156	130	142.333	141	170.333	13.0512	142.732	0.0748682	66.6667	0	0	0	0	0	0	0	0	0	0	0	0	0	0	0	0	0	0	0	0	0	0	0	0	0	0	0	0	0	0	4	1	0	1	0	1	0	1	0	1	0	1	0	0	0	0	0	1	0	0	0	0	0	0	0																4.7		37.84	140	21	63.07	303										8.7
1	1	77.27	0	0	0	0	0	0	0	0	0	0	0	0	0	0	70	78	92	70	80.2778	81	38.0948	6.1721	80.5016	0.0747181	50	106	145	173	106	145.611	147	236.369	15.3743	146.376	0.10261	66.6667	1	0	0	0	0	1	0	0	1	0	0	0	0	0	0	0	0	0	1	0	0	1	0	1	0	0	0	0	0	0	4	1	0	1	0	1	0	1	1	0	0	0	0	0	0	0	0	0	0	0	0	0	0	0	0	98.2	0.1	0.2	2.2			0.7	6.5	7.01	34		150		4.88	0.467	3.2		37	139	4	67	114	66		40	20					16.6	6.4	8.1
1	1	76.06	0	0	0	0	0	0	0	0	0	0	0	0	0	0	78	55	78	55	67.75	69	92.9167	9.6393	68.2624	0.123216	50	154	132	181	132	153.25	150	424.917	20.6135	154.286	0.116488	75	0	0	0	0	0	0	0	0	0	0	0	0	0	0	0	0	0	0	0	0	0	0	0	0	0	0	0	0	0	0	3	0	0	1	1	0	0	0	0	0	0	0	0	0	0	0	0	0	0	0	0	0	0	0	0	88.2	0.05	0.15	2.98			0.36	4.07	7.77	28.4		256		4.45	0.393	4.2		41	140	8	81	141	61	20	14	7					12.6
1	0	69.91	0	0	0	0	1	0	0	0	0	0	0	2012-03-19	0	0	75	68	75	68	70.75	71	6.7857	2.6049	70.7919	0.034441	0	150	153	153	127	142.875	145	72.125	8.4926	143.096	0.055602	75	0	0	0	0	0	0	0	0	0	0	0	0	0	0	0	0	0	0	0	0	0	0	0	0	0	0	0	0	0	0	2	0	0	1	0	0	0	1	0	1	1	0	0	0	0	0	0	0	0	0	0	0	0	0	0	86.4								4.3	29.1		264		4.04	0.349	4.6		46	139	8.3	85	101		21							11.8	8.3
1	0	70.7	0	0	0	0	0	0	0	0	0	0	0	0	0	0	68	56	87	52	65.55	65.5	51.9974	7.2109	65.9356	0.108623	60	136	105	150	102	122.575	123.5	171.122	13.0814	123.254	0.105379	80	0	0	0	0	0	0	0	0	0	0	0	0	0	0	0	0	0	0	0	0	0	0	0	0	0	0	0	0	0	0	3	0	0	0	0	0	0	0	0	1	0	0	0	0	0	0	0	0	0	0	0	0	0	0	0	103.7								7.1	34.4		345		3.69	0.383	5.3		46	139	4.9	69	79		16							12.7	8.3
0	0	72.31	0	0	0	0	0	0	0	0	0	0	0	0	0	0	96	64	96	52	71	66.5	224.909	14.997	72.4373	0.202232	66.6667	174	135	176	105	141.333	139	699.333	26.4449	143.583	0.179144	83.3333	0	0	0	0	0	0	0	0	0	0	0	0	0	0	0	0	0	0	0	0	0	0	0	0	0	0	0	0	0	0	3	0	0	1	1	0	0	0	0	0	0	0	0	0	0	0	0	0	0	0	0	0	0	0	0																4.1			141	3.1		78										6.3
1	1	74.42	0	0	0	0	0	0	0	0	0	0	0	0	0	0	85	76	85	76	80.5	80.5	40.5	6.364	80.6257	0.0559006	50	137	116	137	116	126.5	126.5	220.5	14.8492	126.935	0.083004	50	0	0	0	0	0	0	0	0	0	0	0	0	0	0	0	0	0	0	0	0	0	0	0	0	0	0	0	0	0	0	3	0	0	1	1	0	0	0	0	1	1	1	0	1	0	0	0	1	0	0	0	0	0	0	0	90.7	0	0.6	1.5			0.6	6.4	9.1	31.2		283		3.86		3.7		38	132	2.6	77	75	78	14		8					12.1	5.1	6
1	0	76.33	0	0	0	0	0	0	0	0	0	0	0	0	0	0	69	58	70	58	64	64.5	26.8	5.1769	64.1742	0.0738409	83.3333	169	115	171	115	155.167	161.5	450.567	21.2266	156.372	0.124879	83.3333	0	0	0	0	0	0	0	0	0	0	0	0	0	0	0	0	0	0	0	0	0	0	0	0	0	0	0	0	0	0	3	0	0	1	0	1	0	0	0	0	0	0	0	0	0	0	0	0	0	0	0	0	0	0	0																4.3			142	3.7		91		34
1	0	76.96	0	0	0	0	0	0	0	0	0	0	0	0	0	0	68	61	87	60	67.4	61	130.3	11.4149	68.1689	0.151481	40	138	119	155	119	140.2	139	192.7	13.8816	140.749	0.08856	60	0	0	0	0	0	0	0	0	0	0	0	0	0	0	0	0	0	0	0	0	0	0	0	0	0	0	0	0	0	0	3	0	0	1	0	0	1	0	0	0	0	0	0	0	0	0	0	0	0	0	0	0	0	0	0	87.6	0.07	0.48	2.63			0.47	5	8.6	28.6		261		4.38		3.44	0.734	27.54	133.47	18.44	56.25	245	114	12	10	5.28					12.5
0	0	57.86	0	0	0	0	0	0	0	0	0	0	0	0	0	0	57	82	97	49	78.1774	79.5	111.656	10.5668	78.8769	0.134069	70.9677	93	122	165	93	129.065	127	243.963	15.6193	129.991	0.12004	79.0323	0	0	0	0	0	0	0	0	0	0	0	0	0	0	0	0	0	0	0	0	0	0	0	0	0	0	0	0	0	0	1	0	0	0	0	0	0	0	0	0	1	0	0	1	0	0	0	0	0	0	0	0	0	0	0	95.2								7.3	31.8		272		4.05	0.386	4.7		45	141	7.5	76	82		21							12.9
1	0	84.62	0	0	0	0	0	0	0	0	0	0	0	0	0	0	80	61	90	61	77	80	133	11.5326	77.6878	0.133962	80	160	127	160	127	139.2	130	221.7	14.8896	139.836	0.0956728	60	0	0	0	0	0	0	0	0	0	0	0	0	0	0	0	0	0	0	0	0	0	0	0	0	0	0	0	0	0	0	4	0	0	1	0	0	0	0	0	0	0	0	0	0	0	0	0	0	0	0	0	0	0	0	0	95.7								6.21	31.5		287		3.59		4.2		35	140	4.7	67	91	84		8	5					11.3
1	1	76.35	0	0	0	0	0	0	0	0	0	0	0	0	0	0	49	76	76	49	62.5	62.5	364.5	19.0919	63.9414	0.216	50	101	150	150	101	125.5	125.5	1200.5	34.6482	127.869	0.195219	50	0	1	0	0	1	0	1	0	0	0	0	0	1	0	0	0	0	0	0	0	0	0	0	0	1	0	0	0	0	0	5	0	0	0	0	0	0	0	1	0	0	0	0	0	0	0	0	0	0	0	0	0	0	0	0	84.7	0	0.1	0.6			0.2	4	20.3	28.3		243	65.61	3.28		4.74	0.373	33	137	12.5	71	147	88	13	10	9					9.3
0	0	67.13	0	0	0	0	0	0	0	0	0	0	0	0	0	0	79	84	96	56	80.4286	81	72.023	8.4866	80.868	0.104677	66.6667	128	165	176	120	146.762	146	150.926	12.2852	147.267	0.0830414	80.9524	0	0	0	0	0	0	0	0	0	0	0	0	0	0	0	0	0	0	0	0	0	0	0	0	0	0	0	0	0	0	2	0	0	0	0	0	0	0	0	0	0	0	0	0	0	0	0	0	0	0	0	0	0	0	0																3.7			139
1	1	85.88	0	0	0	0	0	0	0	0	0	0	0	0	0	0	70	51	87	51	72.75	76.5	262.917	16.2147	74.0928	0.193022	50	168	120	190	120	165.75	176.5	1018.92	31.9205	168.039	0.166781	75	0	0	0	0	0	0	1	0	0	0	0	0	0	0	0	0	0	0	0	0	0	0	0	0	0	0	0	0	0	0	4	0	0	1	1	1	0	0	0	0	0	0	0	0	0	0	0	0	0	0	0	0	0	0	0
0	0	75.77	0	0	0	0	0	0	0	0	0	0	0	0	0	0	71	71	71	67	69.6667	71	5.3333	2.3094	69.6922	0.0270663	0	164	159	164	148	157	159	67	8.1854	157.142	0.0425689	66.6667	0	0	0	0	0	0	0	0	0	0	0	0	0	0	0	0	0	0	0	0	0	0	0	0	0	0	0	0	0	0	3	0	0	0	1	0	1	0	0	0	0	0	0	0	0	0	0	0	0	0	0	0	0	0	0
0	0	59.43	0	0	1	0	0	0	0	0	0	2008-12-08	0	0	0	0	81	89	97	75	86.5	87.5	62.5714	7.9102	86.8159	0.0855413	75	116	133	188	114	139.25	134	618.786	24.8754	141.181	0.167101	75	0	0	0	0	0	0	0	0	0	0	0	0	0	0	0	0	0	0	0	0	0	0	0	0	0	0	0	0	0	0	1	0	0	1	1	0	1	1	0	1	0	0	0	0	0	0	0	0	0	0	0	0	0	0	0	88.3								8	29.3		218		4.62	0.409	4.4		43	141	4.4	73	77		23								6.7
1	0	74.19	0	0	0	0	0	0	0	0	0	0	0	0	0	0	98	69	113	57	76.1444	74	111.473	10.5581	76.8649	0.137886	66.6667	152	152	197	100	137.089	134	376.531	19.4044	138.44	0.140758	83.3333	0	0	0	0	0	0	0	0	0	0	0	0	0	0	0	0	0	0	0	0	0	0	0	0	0	0	0	0	0	0	3	1	0	1	1	0	0	0	1	0	0	0	0	0	0	0	0	0	0	0	0	0	0	0	0																																4.4
1	1	77.27	0	0	0	0	0	0	0	0	0	0	0	0	0	0	77	82	84	77	81	82	13	3.6056	81.0535	0.0363447	33.3333	117	129	154	117	133.333	129	356.333	18.8768	134.221	0.115596	66.6667	0	0	0	0	0	0	0	0	0	0	0	0	0	0	0	0	0	0	0	0	0	0	0	0	0	0	0	0	0	0	3	0	0	1	0	0	0	0	0	0	0	0	0	0	0	0	0	0	0	0	0	0	0	0	0	86.6	0.09	0.42	2.33			0.58	6.8	10.4	28.7		269		5.17	0.447	3.9	0.6	41	136	6.8	72	103	70	17	13	10					14.8
1	1	71.57	0	0	0	0	0	0	0	0	0	0	0	0	0	0	80	67	80	67	75	78	49	7	75.2175	0.0762063	33.3333	132	114	132	114	123.333	124	81.3333	9.0185	123.553	0.0597047	66.6667	0	0	0	0	0	0	0	0	0	0	0	0	0	0	0	0	0	0	0	0	0	0	0	0	0	0	0	0	0	0	3	0	0	0	1	0	0	0	1	0	1	0	0	1	0	0	0	0	0	0	0	0	0	0	0	78.9	0.06	0.39	1.18			0.41	6.17	8.34	27.7		252		3.73	0.294	4.5	0.77	40	140	23.7	70	454	56	16	10	11					10.3
1	0	71.99	0	1	0	0	0	0	1	0	2009-01-03	0	0	0	0	2009-01-03	69	54	89	53	70.4167	70	123.356	11.1066	71.215	0.151012	75	153	119	155	113	138.167	143	257.97	16.0614	139.02	0.111298	66.6667	0	0	0	0	0	0	0	0	0	0	0	0	0	0	0	0	0	0	0	0	0	0	0	0	0	0	0	0	0	0	3	0	0	1	0	0	0	0	0	1	0	0	0	0	0	0	0	0	0	0	0	0	0	0	0	90.7								8.3	30.2		408		3.91	0.354	4.3		43	139	3.9	78	70	105	19	13						11.8	7.6
0	0	69.08	0	0	0	0	0	0	0	0	0	0	0	0	0	0	89	82	100	51	67.2394	65	88.3276	9.3983	67.8839	0.138785	61.9718	169	204	204	112	138.859	138	312.723	17.684	139.965	0.126452	67.6056	0	0	0	0	0	0	0	0	0	0	0	0	0	0	0	0	0	0	0	0	0	0	0	0	0	0	0	0	0	0	2	1	0	1	0	0	0	0	0	1	1	0	0	0	0	0	0	0	0	0	0	0	0	0	0	92.2								6.9	30.7		267		4.07	0.375	4.1		43	144	4.1	78	76	84	29	35	9					12.5	6.7
1	1	75.52	0	0	0	0	0	0	0	0	0	0	0	0	0	0	68	68	84	61	69	68	42	6.4807	69.282	0.0905072	57.1429	126	137	172	126	144.714	140	245.912	15.6816	145.501	0.104421	85.7143	0	0	0	0	0	0	0	0	0	0	0	0	0	0	0	0	0	0	0	0	0	0	0	0	0	0	0	0	0	0	3	0	0	1	0	0	1	0	0	0	0	0	0	0	0	0	0	0	0	0	0	0	0	0	0	71.8								6.4	23.3		183		5.82		4.4	0.328		143	5.5		116
0	0	77.21	0	0	0	0	0	0	0	0	0	0	0	0	0	0	80	69	109	64	76.64	76	108.573	10.4199	77.317	0.133211	80	172	165	230	114	150.16	151	559.473	23.6532	151.938	0.154337	88	0	0	0	0	0	0	0	0	0	0	0	0	0	0	0	0	0	0	0	0	0	0	0	0	0	0	0	0	0	0	3	0	0	1	1	0	0	1	0	0	0	0	0	0	0	0	0	0	0	0	0	0	0	0	0	88.2								11	30.4		244		4.6								86									14
1	0	88.35	0	0	0	0	0	0	0	0	0	0	0	0	0	0	82	73	82	73	77.5	77.5	40.5	6.364	77.6305	0.0580645	50	140	136	140	136	138	138	8	2.8284	138.014	0.0144928	0	1	1	0	0	0	1	0	0	0	1	0	0	0	0	1	0	0	0	0	0	0	0	0	0	0	1	0	0	0	0	5	1	0	0	0	1	1	0	0	0	0	0	0	0	0	0	0	0	0	0	0	0	0	0	0	85.3	0	0.5	1.8			0.7	4.2	7.15	28.2		166		4.25	0.346	3.7	0.39	38	145	4.4	65	91	130	32	23	10					12		4.6
1	1	83.86	0	0	0	0	1	0	0	0	0	0	0	2001-02-18	0	0	62	62	62	62	62	62			62	0		113	113	113	113	113	113			113	0		0	0	0	0	0	0	0	0	0	0	0	0	0	0	0	0	0	0	0	0	0	0	0	0	0	0	0	0	0	0	4	0	0	0	1	0	0	0	0	0	0	0	0	0	0	0	0	0	0	0	0	0	0	0	0
0	0	64.08	0	0	0	0	0	0	0	0	0	0	0	0	0	0	71	71	71	71	71	71			71	0		131	131	131	131	131	131			131	0		0	0	0	0	0	0	0	0	0	0	0	0	0	0	0	0	0	0	0	0	0	0	0	0	0	0	0	0	0	0	2	0	0	0	0	0	0	0	0	0	0	0	0	0	0	0	0	0	0	0	0	0	0	0	0
0	0	79.15	0	0	0	0	0	0	0	0	0	0	0	0	0	0	67	68	95	53	71.0758	70	76.3172	8.736	71.6025	0.121976	62.1212	130	120	224	115	143.682	142	342.774	18.5142	144.852	0.127875	81.8182	0	0	0	0	0	0	0	0	0	0	0	0	0	0	0	0	0	0	0	0	0	0	0	0	0	0	0	0	0	0	3	0	0	1	1	0	0	0	0	1	0	0	1	0	0	0	0	0	0	0	0	1	0	0	0	97.7								12.2	32.6		228		3.66	0.358	4.3		41	137	7	75	108	83	25	21							6.4
1	0	66.23	0	0	0	0	0	0	0	0	0	0	0	0	0	0	80	57	106	56	71.1356	69	92.4296	9.614	71.7714	0.134001	72.8814	160	111	198	108	145.797	148	304.648	17.4542	146.82	0.118697	91.5254	0	0	0	0	0	0	0	0	0	0	0	0	0	0	0	0	0	0	0	0	0	0	0	0	0	0	0	0	0	0	2	1	0	0	1	0	1	0	0	0	0	0	0	0	0	0	0	0	0	0	0	0	0	0	0																4.9	0.56		136	7.3		123										4.8
1	1	79.68	0	0	0	0	0	0	0	0	0	0	0	0	0	0	66	71	80	40	67.125	71	152.125	12.3339	68.1093	0.171878	62.5	150	151	167	98	141.75	148	461.071	21.4726	143.166	0.141698	87.5	0	0	0	0	0	0	0	0	0	0	0	0	0	0	0	0	0	0	0	0	0	0	0	0	0	0	0	0	0	0	3	0	0	0	0	0	0	0	1	1	0	1	0	0	0	0	0	1	0	0	0	0	0	0	0																4.8	0.5		141	7.9		169										8.3
0	0	62.56	0	0	0	0	0	0	0	0	0	0	0	0	0	0	88	72	116	57	84.6338	85	146.321	12.0963	85.4818	0.141915	70.4225	135	137	194	102	144.732	143	408.199	20.2039	146.116	0.138609	85.9155	0	0	0	0	0	0	0	0	0	0	0	0	0	0	0	0	0	0	0	0	0	0	0	0	0	0	0	0	0	0	2	0	0	0	1	0	0	0	0	0	0	0	0	0	0	0	0	0	0	0	0	0	0	0	0	89								10.1	29.8		244		4.87		3.9		41	138	7	79.6	105	104		61	11					14.5	5.5	8.3
1	0	65.42	0	0	0	0	0	0	0	0	0	0	0	0	0	0	62	59	82	59	68	65.5	104.667	10.2307	68.5748	0.130294	75	116	115	169	115	131.5	121	649.667	25.4886	133.34	0.167861	75	0	0	0	0	0	0	0	0	0	0	0	0	0	0	0	0	0	0	0	0	0	0	0	0	0	0	0	0	0	0	2	1	0	1	1	0	0	0	0	1	0	0	0	0	0	0	0	1	0	0	0	0	0	0	0	87.7								10.7	29.7		239		4.61	0.405	4.2		42	139	6.8	73	99	71	30	25	8					13.7		8.1
0	0	68.02	0	0	0	0	0	0	0	0	0	0	0	0	0	0	77	62	90	62	76.3636	77	63.6545	7.9784	76.7416	0.0996166	63.6364	145	156	159	114	138.636	138	212.655	14.5827	139.332	0.100291	81.8182	0	0	0	0	0	0	0	0	0	0	0	0	0	0	0	0	0	0	0	0	0	0	0	0	0	0	0	0	0	0	2	1	0	1	1	0	0	1	0	1	0	0	0	0	0	0	0	1	0	0	0	0	0	0	0	93.6								8.3	30.9		231		4.56	0.427																14.1	8.8
0	1	78.04	0	0	0	0	0	0	0	0	0	0	0	0	0	0	70	73	86	54	67.975	67	48.9994	7	68.3255	0.101683	52.5	149	162	187	111	139.5	139	284.205	16.8584	140.49	0.119328	77.5	0	0	0	0	0	0	0	0	0	0	0	0	0	0	0	0	0	0	0	0	0	0	0	0	0	0	0	0	0	0	3	0	0	1	0	0	0	0	1	0	0	0	0	0	0	0	0	0	0	0	0	0	0	0	0																						126										4.6
1	1	84.82	0	0	0	0	0	0	0	0	0	0	0	0	0	0	74	79	80	69	75.5	76.5	25.6667	5.0662	75.6274	0.0581123	50	151	136	154	136	146.25	147.5	64.25	8.0156	146.415	0.0474648	75	0	0	0	0	0	0	0	0	0	0	0	0	0	0	0	0	0	0	0	0	0	0	0	0	0	0	0	0	0	0	4	0	0	0	0	0	0	0	0	1	0	0	0	0	0	0	0	0	0	0	0	0	0	0	0	83.6								6.6	28.9		75		4.59	0.384	4.4	0.318	38	141	11.1	64	131	70	20	13	16					13.2	13.6	12.5
0	1	57.16	0	0	0	0	0	0	0	0	0	0	0	0	0	0	67	76	90	44	69.4444	70	79.7104	8.9281	70.0097	0.127848	65.5556	104	126	191	93	131.356	131.5	421.94	20.5412	132.934	0.155507	83.3333	0	0	0	0	0	0	0	0	0	0	0	0	0	0	0	0	0	0	0	0	0	0	0	0	0	0	0	0	0	0	1	0	0	1	1	0	0	1	0	0	0	0	0	0	0	0	0	0	0	0	0	0	0	0	0
0	0	76.11	0	0	0	0	0	0	0	0	0	0	0	0	0	0	79	69	79	47	64.0233	65	33.9053	5.8228	64.2844	0.0904183	52.3256	138	116	179	107	132.919	131.5	162.593	12.7512	133.522	0.0953731	72.093	0	0	0	0	0	0	0	0	0	0	0	0	0	0	0	0	0	0	0	0	0	0	0	0	0	0	0	0	0	0	3	0	0	1	1	0	0	0	0	0	0	0	0	0	0	0	0	0	0	0	0	0	0	0	0																4			128
1	0	70.01	0	0	0	0	0	0	0	0	0	0	0	0	0	0	86	76	100	65	78.2857	76	77.8848	8.8252	78.7737	0.111833	69.8413	156	139	170	98	125.175	121	273.243	16.5301	126.244	0.131004	80.9524	0	0	0	0	0	0	0	0	0	0	0	0	0	0	0	0	0	0	0	0	0	0	0	0	0	0	0	0	0	0	3	0	0	0	1	0	0	0	0	0	0	0	0	0	0	0	0	0	0	0	0	0	0	0	0																3.4		43.67	140	5.7	78.68	93			14
1	0	93.44	0	0	0	0	0	0	0	0	0	0	0	0	0	0	72	69	102	55	74.8919	72	115.599	10.7517	75.6391	0.14161	70.2703	143	137	197	114	152.865	146	482.898	21.9749	154.394	0.141798	83.7838	0	0	0	0	0	0	0	0	0	0	0	0	0	0	0	0	0	0	0	0	0	0	0	0	0	0	0	0	0	0	4	0	0	0	1	0	1	0	0	0	0	0	0	0	0	0	0	0	0	0	0	0	0	0	0																3.5			138	10.9		126										6.6
1	1	73.57	0	0	0	0	0	0	0	0	0	0	0	0	0	0	82	60	82	42	59.7705	59	58.3798	7.6407	60.2489	0.126781	55.7377	169	129	169	91	121.147	120	189.761	13.7754	121.915	0.112772	67.2131	0	0	0	0	0	0	0	0	0	0	0	0	0	0	0	0	0	0	0	0	0	0	0	0	0	0	0	0	0	0	3	0	0	0	1	0	0	0	0	0	0	0	0	0	0	0	0	0	0	0	0	0	0	0	0																4	0.6		138	5.9		116										5
1	0	82.06	0	0	0	0	0	0	0	0	0	0	0	0	0	0	96	76	98	69	83.8333	82	130.967	11.4441	84.4818	0.124616	83.3333	139	156	177	124	142.333	134	418.267	20.4516	143.553	0.131168	66.6667	0	0	0	0	0	0	0	0	0	0	0	0	0	0	0	0	0	0	0	0	0	0	0	0	0	0	0	0	0	0	4	1	0	0	0	0	0	0	1	1	0	0	0	0	0	0	0	1	0	0	0	0	0	0	0	91.1	0	0.5	1.5			0.5	5	7.6	30.3		269		4.13	0.35	4.72		36.17	137.08	14.04	69.78	110	90		17	7.25					12.5		16.22
1	1	73.4	0	0	0	0	0	0	0	0	0	0	0	0	0	0	74	84	84	73	78	75	30.5	5.5227	78.1563	0.0633287	60	121	135	165	121	143.8	135	387.7	19.6901	144.874	0.122471	40	0	0	0	0	0	0	0	0	0	0	0	0	0	0	0	0	0	0	0	0	0	0	0	0	0	0	0	0	0	0	3	1	0	1	1	0	0	0	0	1	1	0	0	0	0	0	0	0	0	0	0	0	0	0	0	89.9								7.4	29.8		235		4.55	0.409	3.2		43	142	6.5	74	124		17								6.5
0	0	71.19	0	0	1	0	0	0	0	0	0	2016-12-16	0	0	0	0	98	70	100	45	72.4216	70	135.454	11.6385	73.3417	0.159915	58.8235	154	120	166	93	129.618	128	181.783	13.4827	130.31	0.103508	74.5098	0	0	0	0	0	0	0	0	0	0	0	0	0	0	0	0	0	0	0	0	0	0	0	0	0	0	0	0	0	0	3	0	0	0	0	0	0	0	0	1	0	0	0	0	0	0	0	1	0	0	0	0	0	0	0	96.2								6.8	33.6		196		4.27	0.411	4.1		43	141	6.3	74	79		31								9.6
1	0	78.72	0	0	0	0	0	0	0	0	0	0	0	0	0	0	72	76	82	62	70.8182	70	30.7636	5.5465	71.0154	0.0746754	36.3636	137	172	172	119	135.546	130	228.273	15.1087	136.309	0.106279	72.7273	0	0	0	0	0	0	0	0	0	0	0	0	0	0	0	0	0	0	0	0	0	0	0	0	0	0	0	0	0	0	3	0	0	1	1	0	1	0	0	1	0	0	0	0	0	0	0	1	0	0	0	0	0	0	0	104.7								6.4	34.8		222		3.37	0.353	4.8	0.42	44	137	6.4	73	113	28	20	13	14					11.7	8.6
1	0	82.3	0	0	0	0	0	0	0	0	0	0	0	0	0	0	57	43	60	43	55	58.5	66	8.124	55.4482	0.12792	25	173	166	173	150	159.75	158	134.917	11.6154	160.066	0.0629684	50	0	0	0	0	0	0	1	0	0	0	0	0	0	0	0	0	0	0	0	0	0	0	0	0	0	0	0	0	0	0	4	0	0	1	0	0	1	0	0	0	0	0	0	0	0	0	0	0	0	0	0	0	0	0	0	94.7								9.7	31.4		295		3.82	0.362	4.5	0.52	39	145	8.6	71	74	69	19	11	5					12	4.9
0	1	73.38	0	0	0	0	0	0	0	0	0	0	0	0	0	0	78	73	78	73	75.5	75.5	12.5	3.5355	75.5414	0.0331126	50	153	124	153	124	138.5	138.5	420.5	20.5061	139.257	0.104693	50	0	0	0	0	0	0	0	0	0	0	0	0	0	0	0	0	0	0	0	0	0	0	0	0	0	0	0	0	0	0	3	0	0	0	0	0	0	0	0	1	0	0	0	0	0	0	0	0	0	0	0	0	0	0	0	86.2	0.05	0.14	1.76			0.4	7.81	6.9	34.1		282		4.79	0.413	4.3	0.36	36	137	5.2	64	92	76	12	28	15					14.1	7.8
1	1	69.02	0	0	0	0	0	0	0	0	0	0	0	0	0	0	77	64	91	64	76.75	76	122.917	11.0868	77.3482	0.1251	75	132	122	148	122	134.75	134.5	116.917	10.8128	135.075	0.0694928	75	0	0	0	0	0	0	0	0	0	0	0	0	0	0	0	0	0	0	0	0	0	0	0	0	0	0	0	0	0	0	2	0	0	0	0	0	0	0	0	1	0	0	0	0	0	0	0	0	0	0	0	0	0	0	0	95.5								7.8	33.2		226		4.22	0.404	4.5	0.4	42	139	8	77	112	84	20	22	26					14
1	0	80	0	0	0	0	0	0	0	0	0	0	0	0	0	0	77	76	93	47	69.4444	68	87.7715	9.3686	70.0649	0.133968	63.8889	158	157	202	73	142.236	143	309.732	17.5992	143.306	0.12287	76.3889	0	0	0	0	0	0	0	0	0	0	0	0	0	0	0	0	0	0	0	0	0	0	0	0	0	0	0	0	0	0	4	0	0	0	0	0	0	0	0	1	0	0	0	0	0	0	0	0	0	0	0	0	0	0	0	88.6								5.9	30.4		197		4.11	0.364	4.5		42	141	5.9	68	87		22							12.5	6.6
1	1	71.87	0	0	0	0	0	0	0	0	0	0	0	0	0	0	73	73	73	73	73	73			73	0		119	119	119	119	119	119			119	0		1	1	0	0	0	1	0	0	1	0	0	0	0	0	0	0	0	0	0	0	0	0	0	1	0	0	0	0	0	0	3	0	0	0	0	0	0	1	0	1	0	0	0	0	0	0	0	1	0	0	0	0	0	0	0	96.7	0.037	0.229	2.1			1.06	7.76	10.6	32.8		224		4.06	0.353	4.5		32.59	138	4.5	68.84	109	78	25	19	11.21					12	7.9
1	0	90.77	0	0	0	0	0	0	0	0	0	0	0	0	0	0	73	73	73	73	73	73			73	0		153	153	153	153	153	153			153	0		0	0	0	0	0	0	0	0	0	0	0	0	0	0	0	0	0	0	0	0	0	0	0	0	0	0	0	0	0	0	4	0	0	1	0	0	0	1	0	0	0	0	0	0	0	0	0	0	0	0	0	0	0	0	0	96.4								4.2	31.8		208		4.37		4.9		30	140	8.1	75	33		24
1	0	82.49	0	0	0	0	0	0	0	0	0	0	0	0	0	0	88	88	88	88	88	88			88	0		143	143	143	143	143	143			143	0		0	0	0	0	0	0	0	0	0	0	0	0	0	0	0	0	0	0	0	0	0	0	0	0	0	0	0	0	0	0	4	1	0	0	0	1	0	0	0	0	0	0	0	0	0	0	0	0	0	0	0	0	0	0	1	96	0.08	0.04	2.04			0.88	10.66	7.2	32		242		3.78	0.363	3.6	0.32	40	145	4	69	74	118	217	227	21					12.1		6.1
1	0	80.64	0	0	0	0	0	0	0	0	0	0	0	0	0	0	73	62	89	62	76.75	77.5	61.1136	7.8175	77.1141	0.0975206	50	132	122	157	121	141.083	142	165.901	12.8803	141.621	0.0874088	75	0	0	0	0	0	0	0	0	0	0	0	0	0	0	0	0	0	0	0	0	0	0	0	0	0	0	0	0	0	0	4	0	0	1	0	0	1	0	0	0	1	0	0	1	0	0	0	0	0	0	0	0	0	0	0	89.4	0.032	0.344	1.85			0.406	2.66	7.63	30.3		337	51.4	4.03		3.61		42.1	140	5.6	80.1	65	92		21	10					12.5		8.1
1	1	57.47	0	1	0	0	0	1	0	0	2004-12-21	0	0	0	2004-12-21	0	73	77	80	67	72.9167	73	16.6288	4.0778	73.0211	0.0535438	41.6667	121	168	168	118	137.667	134.5	225.333	15.0111	138.415	0.104397	66.6667	0	0	0	0	0	0	0	0	0	0	0	0	0	0	0	0	0	0	0	0	0	0	0	0	0	0	0	0	0	0	1	0	0	0	1	0	0	0	0	1	1	0	0	0	0	0	0	0	0	0	0	0	0	0	0	95.4								6	32.1		166		4.59	0.438	4.4		44	137	7.4	79	116	55	27	43						14.7	9.8
1	0	83.27	0	0	0	0	0	0	0	0	0	0	0	0	0	0	60	60	74	45	59.375	60	55.5323	7.452	59.8263	0.123531	68.75	140	140	156	107	128.594	126.5	184.636	13.5881	129.287	0.104003	84.375	1	1	0	0	0	1	0	0	1	0	0	0	0	0	0	0	0	0	0	0	0	0	0	1	0	0	0	0	0	0	4	0	0	1	1	1	0	1	0	0	0	0	0	0	0	0	0	0	0	0	0	0	0	0	0	92.4	0.05	0.23	1.88			0.68	4.73	7.2	32		220		4.6	0.425	3.9	0.32	41	144	5.3	75	98	113	24	22	9	1.89			5.2	14.7	5.8	8.9
1	1	69.38	0	0	0	0	0	0	0	0	0	0	0	0	0	0	86	70	98	49	71.4103	70	133.617	11.5593	72.3161	0.159783	69.2308	151	125	160	94	130.051	129	264.103	16.2512	131.037	0.123348	79.4872	0	0	0	0	0	0	0	0	0	0	0	0	0	0	0	0	0	0	0	0	0	0	0	0	0	0	0	0	0	0	2	0	0	0	0	0	1	0	0	0	1	0	0	0	0	0	0	0	0	0	0	0	0	0	0																3.9			139	9.5		120										5.9
0	1	64.27	0	1	0	0	0	1	0	0	2010-12-16	0	0	0	2010-12-16	0	71	67	83	47	69.3333	69.5	43.7886	6.6173	69.6409	0.0942987	45.2381	121	120	170	113	135.476	135.5	193.28	13.9025	136.171	0.101391	59.5238	0	0	0	0	0	0	0	0	0	0	0	0	0	0	0	0	0	0	0	0	0	0	0	0	0	0	0	0	0	0	2	0	0	1	1	0	0	0	1	0	0	0	0	0	0	0	0	0	0	0	0	0	0	0	0																																5
1	0	74.64	0	0	0	0	0	0	0	0	0	0	0	0	0	0	70	58	81	42	61.1143	60	64.4571	8.0285	61.6244	0.129479	65.7143	143	135	164	91	131.086	128	238.551	15.4451	131.967	0.116129	80	0	0	0	0	0	0	0	0	0	0	0	0	0	0	0	0	0	0	0	0	0	0	0	0	0	0	0	0	0	0	3	0	0	0	0	0	1	1	0	0	0	0	0	0	0	0	0	0	0	0	0	0	0	0	0	90.3								7.1	30.8		311		3.92	0.354																12.1	6.7
1	0	80.77	0	1	0	0	0	1	0	0	2012-06-29	0	0	0	2012-06-29	0	69	64	76	57	65.5	66	26.1154	5.1103	65.6849	0.0751821	50	133	144	151	126	136.143	135.5	64.7473	8.0466	136.363	0.0569539	57.1429	0	0	0	0	0	0	0	0	0	0	0	0	0	0	0	0	0	0	0	0	0	0	0	0	0	0	0	0	0	0	4	0	0	0	0	0	0	0	0	0	0	0	0	0	0	0	0	0	0	0	0	0	0	0	0
1	1	71	0	0	0	0	0	0	0	0	0	0	0	0	0	0	90	61	96	50	72.5362	72	98.8406	9.9419	73.2046	0.136064	68.1159	179	110	202	98	136.957	139	394.836	19.8705	138.37	0.144031	86.9565	0	0	0	0	0	0	0	0	0	0	0	0	0	0	0	0	0	0	0	0	0	0	0	0	0	0	0	0	0	0	3	0	0	0	1	0	0	0	1	0	0	0	0	0	0	0	0	0	0	0	0	0	0	0	0	86.3								7.1	28.9		208		4.66		3.96		40.54	135.47	7.5	72.17	95
1	0	70.04	0	1	0	0	0	0	1	0	2016-03-11	0	0	0	0	2016-03-11	73	67	94	57	73.7111	74	55.0283	7.4181	74.0752	0.0995131	42.2222	135	131	155	112	134.911	135	130.265	11.4134	135.382	0.0836538	82.2222	0	0	0	0	0	0	0	0	0	0	0	0	0	0	0	0	0	0	0	0	0	0	0	0	0	0	0	0	0	0	3	0	0	0	0	0	0	0	0	1	0	0	0	0	0	0	0	0	0	0	0	0	0	0	0																4.3			142	3.4		73										7.3
1	0	74.83	0	0	0	0	0	0	0	0	0	0	0	0	0	0	83	81	83	69	77.6667	81	57.3333	7.5719	77.9123	0.0796019	66.6667	150	154	154	143	149	150	31	5.5678	149.069	0.0305105	66.6667	0	0	0	0	0	0	0	0	0	0	0	0	0	0	0	0	0	0	0	0	0	0	0	0	0	0	0	0	0	0	3	1	0	0	0	0	0	0	0	1	0	1	0	0	0	0	0	1	0	0	0	0	0	0	0	88.3								23.5	33.8		198		3.66	0.324	8.1	0.52	32	124	17.5	70	275	99	21	8	9					10.9	6.8	18.7
1	0	80.29	0	0	0	0	0	0	0	0	0	0	0	0	0	0	66	86	86	56	71.8621	73	59.1946	7.6938	72.2586	0.105201	48.2759	133	134	154	108	133.172	133	113.719	10.6639	133.584	0.0786833	75.8621	0	0	0	0	0	0	0	0	0	0	0	0	0	0	0	0	0	0	0	0	0	0	0	0	0	0	0	0	0	0	4	0	0	0	0	0	0	0	0	0	0	0	0	0	0	0	0	0	0	0	0	0	0	0	0																4.6			141	8.6		71
1	0	62.44	0	0	0	0	0	0	0	0	0	0	0	0	0	0	98	63	105	55	81.7647	82	142.441	11.9349	82.5804	0.141608	64.7059	165	128	183	128	160.529	162	275.765	16.6062	161.336	0.100358	94.1176	0	0	0	0	0	0	0	0	0	0	0	0	0	0	0	0	0	0	0	0	0	0	0	0	0	0	0	0	0	0	2	0	0	0	1	0	0	0	1	1	1	0	0	0	0	0	0	0	0	0	0	0	0	0	0	87.9								4.8	28.9		344		4.35	0.383	5.4		42	141	4.2	74	99	52	16	11	10
1	1	68.37	0	0	0	0	0	0	0	0	0	0	0	0	0	0	86	74	86	74	80	80	72	8.4853	80.2247	0.075	50	126	127	127	126	126.5	126.5	0.5	0.7071	126.501	0.00395257	0	0	1	0	0	0	0	0	0	0	0	0	0	0	0	0	0	0	0	0	0	0	0	0	0	0	0	0	0	0	0	2	0	0	1	0	0	0	0	1	0	0	0	0	0	0	0	0	0	0	0	0	0	0	0	0
0	0	68.04	0	0	0	0	0	0	0	0	0	0	0	0	0	0	72	76	80	46	63.3548	63.5	51.9704	7.209	63.7571	0.112867	62.9032	138	163	163	92	129.645	130.5	219.905	14.8292	130.477	0.113457	87.0968	0	0	0	0	0	0	0	0	0	0	0	0	0	0	0	0	0	0	0	0	0	0	0	0	0	0	0	0	0	0	2	0	0	1	0	0	0	0	0	0	1	0	0	1	0	0	0	0	0	0	0	0	0	0	0	90.8								6.7	30.8		350		4.31	0.392	3.8			142	4.3		92			17						13.3	4.8
0	0	69.7	0	0	0	0	0	0	0	0	0	0	0	0	0	0	76	63	83	56	66.0294	64.5	47.3021	6.8777	66.3762	0.102617	55.8824	142	137	168	123	142.559	142.5	125.103	11.1849	142.984	0.0772959	73.5294	0	0	0	0	0	0	0	0	0	0	0	0	0	0	0	0	0	0	0	0	0	0	0	0	0	0	0	0	0	0	2	1	0	1	1	0	1	0	0	0	1	0	0	0	0	0	0	0	0	0	0	0	0	0	0																5			139	6.8		90										4.9
1	1	69.91	0	0	0	0	0	0	0	0	0	0	0	0	0	0	98	62	98	57	74.3953	75	57.959	7.6131	74.7749	0.101136	58.1395	198	130	198	118	148.326	148	220.13	14.8368	149.049	0.0988584	72.093	0	0	0	0	0	0	0	0	0	0	0	0	0	0	0	0	0	0	0	0	0	0	0	0	0	0	0	0	0	0	2	1	0	1	1	0	0	0	0	0	0	0	0	0	0	0	0	0	0	0	0	0	0	0	0																4.6			139	6.4		118
0	0	57.25	0	0	0	0	0	0	0	0	0	0	0	0	0	0	77	70	87	41	72.0253	71	51.9737	7.2093	72.3807	0.0994582	43.038	145	129	153	102	129.266	130	132.916	11.5289	129.772	0.0886213	75.9494	0	0	0	0	0	0	0	0	0	0	0	0	0	0	0	0	0	0	0	0	0	0	0	0	0	0	0	0	0	0	1	0	0	1	0	0	0	0	0	0	1	0	0	0	0	0	0	0	0	0	0	0	0	0	0																						91			25
1	0	76.48	0	0	1	0	0	0	0	0	0	2004-09-04	0	0	0	0	68	59	103	47	70.1333	68	150.947	12.2861	71.166	0.172237	83.3333	131	130	189	113	139.7	138.5	360.838	18.9957	140.943	0.13369	73.3333	0	0	0	0	0	0	0	0	0	0	0	0	0	0	0	0	0	0	0	0	0	0	0	0	0	0	0	0	0	0	3	0	0	1	0	0	1	0	0	0	1	0	0	1	0	0	0	0	0	0	0	0	0	0	0																4.7			140	8.3		131		23	13							6.7
1	0	92.62	0	0	0	0	0	0	0	0	0	0	0	0	0	0	51	51	51	51	51	51			51	0		127	127	127	127	127	127			127	0		0	1	0	0	1	1	0	0	0	0	0	0	1	0	0	0	0	0	0	0	0	0	0	0	0	0	0	0	0	0	4	0	0	1	0	0	0	0	0	0	0	0	0	0	0	0	0	0	0	0	0	0	0	0	0	96.5	0	0.3	2.5			0.5	5.5	8.82	32.1		261		3.27		4.6		30	140	12.9	63	136	52	16	4	4					10.5		7.8
1	0	76.24	1	0	0	0	0	0	0	2004-02-14	0	0	0	0	0	0	88	80	88	68	77.75	77.5	70.9167	8.4212	78.0913	0.0938003	75	171	144	173	126	153.5	157.5	511	22.6053	154.743	0.127536	75	0	0	0	0	0	1	0	0	0	0	0	0	0	0	0	0	0	0	0	0	0	0	0	0	0	0	0	0	0	0	3	0	0	1	1	1	0	0	0	0	0	0	0	0	0	0	0	0	0	0	0	0	0	0	0																4.4			144	8		113
0	0	79.33	0	0	0	0	0	0	0	0	0	0	0	0	0	0	91	75	92	75	86.25	89	60.9167	7.8049	86.5144	0.0783681	50	173	129	177	129	162.5	172	505	22.4722	163.661	0.119763	50	0	0	0	0	0	0	0	0	0	0	0	0	0	0	0	0	0	0	0	0	0	0	0	0	0	0	0	0	0	0	3	0	0	1	0	0	1	0	0	0	0	0	0	0	0	0	0	0	0	0	0	0	0	0	0
0	0	76.2	0	0	0	0	0	0	0	0	0	0	0	0	0	0	79	57	101	49	66.4239	65	83.17	9.1198	67.0403	0.136548	52.1739	135	143	202	115	146.359	145.5	196.958	14.0342	147.023	0.0953663	80.4348	0	0	0	0	0	0	0	0	0	0	0	0	0	0	0	0	0	0	0	0	0	0	0	0	0	0	0	0	0	0	3	0	0	0	1	0	1	0	0	0	0	0	0	0	0	0	0	0	0	0	0	0	0	0	0																4			139	9.1		120
1	0	64.43	0	1	0	0	0	0	0	0	2015-08-13	0	0	0	0	0	78	57	87	50	68.5067	70	45.6587	6.7571	68.8347	0.0979748	42.6667	132	125	176	113	139.573	139	152.059	12.3312	140.11	0.0877584	74.6667	0	0	0	0	0	0	0	0	0	0	0	0	0	0	0	0	0	0	0	0	0	0	0	0	0	0	0	0	0	0	2	0	0	0	0	0	0	0	0	1	0	0	0	0	0	0	0	0	0	0	0	0	0	0	0																4.3		42	141	5.9	80	86		41								6.7
0	0	56.75	0	0	0	0	0	0	0	0	0	0	0	0	0	0	92	70	99	44	70.3053	71	117.448	10.8374	71.1269	0.153334	58.9474	143	128	184	89	134.81	134	269.432	16.4144	135.796	0.121116	75.7895	0	0	0	0	0	0	0	0	0	0	0	0	0	0	0	0	0	0	0	0	0	0	0	0	0	0	0	0	0	0	1	0	0	0	0	0	0	0	1	1	0	0	0	0	0	0	0	1	0	0	0	0	0	0	0																3.8			139	4.9		81			25							9.6
1	1	84.68	0	1	0	0	0	0	0	0	2003-07-10	0	0	0	0	0	70	70	70	70	70	70			70	0		190	190	190	190	190	190			190	0		0	0	0	0	0	0	0	0	0	0	0	0	0	0	0	0	0	0	0	0	0	0	0	0	0	0	0	0	0	0	4	1	0	1	1	1	1	1	1	0	1	0	0	1	0	0	0	0	0	0	0	0	0	0	0	91.3	0	0	0.6			0.7	11	12.8	32.1		154	88.56	3.3	0.257	4.5		32	133	52.4	61	343	91	14	4	9	0.79			4.9	10.6	5.3	7.2
0	0	61.73	0	0	0	0	0	0	0	0	0	0	0	0	0	0	71	93	93	50	71.1429	69.5	71.164	8.4359	71.6235	0.11644	60.7143	133	154	176	114	140.714	140.5	202.804	14.2409	141.407	0.099381	64.2857	0	0	0	0	0	0	0	0	0	0	0	0	0	0	0	0	0	0	0	0	0	0	0	0	0	0	0	0	0	0	2	0	0	0	1	0	0	0	0	0	0	0	0	0	0	0	0	0	0	0	0	0	0	0	0	90.1								5.4	29.9		262		4.25	0.384	3.8			140	4.2		63									12.7
1	0	80.08	0	0	0	0	0	0	0	0	0	0	0	0	0	0	66	49	80	49	64.0625	65	86.3292	9.2913	64.6911	0.14043	81.25	128	96	179	96	140.125	142	557.183	23.6047	141.977	0.163106	81.25	0	0	0	0	0	0	0	0	0	0	0	0	0	0	0	0	0	0	0	0	0	0	0	0	0	0	0	0	0	0	4	0	0	1	1	1	0	0	0	1	0	0	0	0	0	0	0	1	0	0	0	0	0	0	0	93.1	0.02	0.1	0.8	0.1		0.2	15.3	15.9	31.4		210		4.68		4.2		36.3	143	3.6	78.8	96	111		8	5					14.7		8.6
1	1	82.66	1	0	0	0	0	0	0	2004-02-19	0	0	0	0	0	0	70	54	73	54	68.2857	71	44.9048	6.7011	68.567	0.0908538	42.8571	144	134	171	134	157.286	162	186.905	13.6713	157.794	0.0804725	71.4286	0	0	0	0	0	0	0	0	0	0	0	0	0	0	0	0	0	0	0	0	0	0	0	0	0	0	0	0	0	0	4	1	0	1	1	0	0	0	0	0	0	0	0	0	0	0	0	0	0	0	0	0	0	0	0	81	0.27	1.26	2.53			2.84	24.65	31.6	27.6	0.32	496	102.9	6.86	0.556	4.47		39.96	139.22	8.99	84.12	125	127		14	13.48					19		5.42
1	1	85.72	0	0	0	0	0	0	0	0	0	0	0	0	0	0	67	67	67	67	67	67			67	0		138	138	138	138	138	138			138	0		0	0	0	0	0	1	0	0	0	0	0	0	0	0	0	0	0	0	0	0	0	0	0	0	0	0	0	0	0	0	4	0	0	0	1	0	0	0	0	0	0	0	0	0	0	0	0	0	0	0	0	0	0	0	0	96.8	0	0.1	1.2			0.9	9.1	14.4	33.6		207		3.42	0.331	4.4		26	137	16.9	66	148	163	157	78	57					11.5		6.1
0	0	60.46	0	0	0	0	0	0	0	0	0	0	0	0	0	0	90	52	90	50	68.3	70.5	184.233	13.5733	69.5032	0.188532	60	146	118	205	109	145.7	136	1000.46	31.63	148.758	0.205949	70	0	0	0	0	1	0	0	0	0	0	0	0	0	0	0	0	0	0	0	0	0	0	0	0	0	0	0	0	0	0	2	0	0	1	0	0	0	0	0	1	0	0	0	0	0	0	0	0	0	0	0	0	0	0	0	84.6	0.04	0.14	2.43			0.41	4.12	8	28.4		207		4.29	0.363	3.9	0.3	39	141	4.4	70	61	101	13	11	8					12.2	14.2	15.1
1	0	74.34	0	0	0	0	0	0	0	0	0	0	0	0	0	0	71	60	84	60	73.5	75.5	87.9	9.3755	73.9966	0.116444	66.6667	155	170	190	155	168.833	168	147.367	12.1395	169.197	0.0656373	83.3333	0	0	0	0	0	0	0	0	0	0	0	0	0	0	0	0	0	0	0	0	0	0	0	0	0	0	0	0	0	0	3	0	0	1	0	0	1	0	0	1	0	0	0	0	0	0	0	0	0	0	0	0	0	0	0	90.2	0	0	0.8			0.2	10.8	7.6	30.3		244		3.73	0.336	3.8		36	129	9.3	74	114	95	22	14	18					11.3	10.3	7.6
1	1	73.86	0	0	0	0	0	0	0	0	0	0	0	0	0	0	73	84	87	73	79.4	79	37.3	6.1074	79.5877	0.0687985	60	131	141	158	131	146.4	147	118.8	10.8995	146.724	0.0665905	80	0	0	0	0	0	0	0	0	0	0	0	0	0	0	0	0	0	0	0	0	0	0	0	0	0	0	0	0	0	0	3	0	0	0	0	0	0	0	0	1	0	0	0	0	0	0	0	0	0	0	0	0	0	0	0	93.3								5.9	32.2		244		4.81	0.449	4.3	0.63		138	6.4		113									15.5	10.7
0	1	69.34	0	0	0	0	0	0	0	0	0	0	0	0	0	0	81	96	97	80	88.2857	91	55.2381	7.4322	88.5535	0.0779391	57.1429	131	227	227	129	176.429	187	1335.95	36.5507	179.644	0.191802	71.4286	0	0	0	0	0	0	0	0	0	0	0	0	0	0	0	0	0	0	0	0	0	0	0	0	0	0	0	0	0	0	2	0	0	0	1	0	0	0	1	0	0	0	0	0	0	0	0	0	0	0	0	0	0	0	0
0	0	70.83	0	0	0	0	0	0	0	0	0	0	0	0	0	0	79	62	82	44	60.9182	60	73.9657	8.6003	61.5168	0.140535	60.9091	146	140	166	110	136.554	137	151.644	12.3144	137.104	0.0897683	70.9091	0	0	0	0	0	0	0	0	0	0	0	0	0	0	0	0	0	0	0	0	0	0	0	0	0	0	0	0	0	0	3	1	0	0	1	0	0	1	0	1	0	0	0	0	0	0	0	0	0	0	0	0	0	0	0	84.3								7.4	27.7		263		4.53	0.383	4.4		43	142	5.5	76	103		25							12.6	7.1
0	1	61.47	0	0	0	0	0	0	0	0	0	0	0	0	0	0	86	77	86	73	79.1429	77	23.8095	4.8795	79.2717	0.0570808	14.2857	144	119	165	119	144.571	144	218.286	14.7745	145.217	0.0946143	71.4286	0	0	0	0	0	0	0	0	0	0	0	0	0	0	0	0	0	0	0	0	0	0	0	0	0	0	0	0	0	0	2	0	0	0	0	0	0	0	0	1	0	0	0	0	0	0	0	0	0	0	0	0	0	0	0	91.5								5.2	30.1		207		4.25	0.389	4.8			139	11.4		117									12.8	7.3
1	0	69.11	0	1	0	0	0	0	1	0	2012-05-28	0	0	0	0	2012-05-28	80	84	95	56	76.0667	75	117.21	10.8263	76.7824	0.137501	73.3333	135	162	183	133	154.4	151	226.257	15.0418	155.082	0.0941179	66.6667	0	0	0	0	0	0	0	0	0	0	0	0	0	0	0	0	0	0	0	0	0	0	0	0	0	0	0	0	0	0	2	0	0	0	1	0	1	0	0	0	0	0	0	0	0	0	0	0	0	0	0	0	0	0	0	84.7		0.1	1.1	0		0.3	5.1	7.2	29.1		212		4.53		4		29.5	140	5.6	62	110									13.2		7.6
1	0	78.84	0	0	0	0	0	0	0	0	0	0	0	0	0	0	70	71	74	45	58.0417	56.5	59.3599	7.7045	58.5402	0.131352	56.25	149	185	195	121	157.396	156	251.563	15.8607	158.176	0.0997146	83.3333	0	0	0	0	0	0	0	0	0	0	0	0	0	0	0	0	0	0	0	0	0	0	0	0	0	0	0	0	0	0	3	0	0	1	1	0	0	0	0	0	1	0	0	1	0	0	0	0	0	0	0	0	0	0	0																								24
1	1	76.47	0	0	0	0	1	0	0	0	0	0	0	2012-01-07	0	0	101	67	101	50	63.2195	64	69.1756	8.3172	63.751	0.129946	46.3415	179	142	179	106	130.244	131	204.939	14.3157	131.009	0.108566	68.2927	0	0	0	0	0	1	0	0	0	0	0	0	0	0	0	0	0	0	0	0	0	0	0	0	0	0	0	0	0	0	3	1	0	0	0	1	1	0	0	0	0	0	0	0	0	0	0	0	0	0	0	0	0	0	0	89.5	0.1	0.2	1.6			0.6	4.8	8.1	30.5		318		4.89		3.3		46	139	8.1	76	87	59	21	25	19					14.9		5.9
1	1	73.38	1	0	0	0	0	0	0	2009-06-29	0	0	0	0	0	0	84	70	100	63	76.8333	78.5	74.9275	8.6561	77.2992	0.110288	70.8333	151	117	200	117	148.625	145	492.332	22.1885	150.204	0.146149	87.5	0	0	0	0	0	0	0	0	0	0	0	0	0	0	0	0	0	0	0	0	0	0	0	0	0	0	0	0	0	0	3	1	0	1	1	0	0	0	0	0	0	0	0	0	0	0	0	0	0	0	0	0	0	0	0																4.1			141	6.7		104										4.8
1	0	72.22	0	0	0	0	1	0	0	0	0	0	0	2012-05-07	0	0	69	84	84	69	74.3333	70	70.3333	8.3865	74.6481	0.0921195	33.3333	188	138	188	138	157.333	146	721.333	26.8576	158.854	0.13938	66.6667	0	0	0	0	0	0	0	0	0	0	0	0	0	0	0	0	0	0	0	0	0	0	0	0	0	0	0	0	0	0	3	0	0	1	0	0	1	0	1	1	1	0	0	1	0	0	0	0	0	0	0	0	0	0	0	91.3	0.1	0.3	2.6			0.7	4.8	7.7	30.8		280		3.96	0.362	4.9	0.65	42	136	11.1	73	120		17							12.2	6.2
0	0	58.56	0	0	0	0	0	0	0	0	0	0	0	0	0	0	77	71	86	51	68.1494	67	56.7797	7.5352	68.56	0.109932	70.1149	140	146	172	113	137.816	137	147.594	12.1488	138.344	0.0876443	72.4138	0	0	0	0	0	0	1	0	0	0	0	0	0	0	0	0	0	0	0	0	0	0	0	0	0	0	0	0	0	0	1	0	0	0	1	0	1	1	0	0	0	0	0	0	0	0	0	0	0	0	0	0	0	0	0																5			143	6.3		75
0	0	65.2	0	0	0	0	0	0	0	0	0	0	0	0	0	0	74	62	102	51	76.8812	77	91.7257	9.5774	77.4696	0.123955	64.3564	126	126	179	101	139.178	141	184.908	13.5981	139.834	0.0972178	79.2079	0	0	0	0	0	0	0	0	0	0	0	0	0	0	0	0	0	0	0	0	0	0	0	0	0	0	0	0	0	0	2	0	0	0	1	0	1	0	1	0	0	0	0	0	0	0	0	0	0	0	0	0	0	0	0																4.4			140	5.9		93										5.1
0	0	69.32	0	0	0	0	0	0	0	0	0	0	0	0	0	0	85	59	85	50	68.2667	68	56.1753	7.495	68.6723	0.109179	63.3333	149	127	164	119	140.467	142	101.96	10.0975	140.825	0.0714849	71.1111	0	0	0	0	0	0	0	0	0	0	0	0	0	0	0	0	0	0	0	0	0	0	0	0	0	0	0	0	0	0	2	0	0	0	0	0	0	0	0	0	0	0	0	0	0	0	0	0	0	0	0	0	0	0	0																4.1			143	5.6		82
0	0	64.61	0	0	0	0	0	0	0	0	0	0	0	0	0	0	87	78	98	48	74.1304	73	124.21	11.1449	74.9275	0.147038	73.913	145	126	184	112	137.913	137	267.538	16.3566	138.838	0.115994	69.5652	0	0	0	0	0	0	0	0	0	0	0	0	0	0	0	0	0	0	0	0	0	0	0	0	0	0	0	0	0	0	2	0	0	0	0	0	0	0	0	1	1	0	0	1	0	0	0	0	0	0	0	0	0	0	0	91.8								9.6	30.7		396		4	0.368	4		40	142	6	73	109	99	25	9	7					12.3	7.1
0	0	56.24	0	0	0	0	0	0	0	0	0	0	0	0	0	0	95	85	98	74	85.3191	86	26.8742	5.184	85.4732	0.0601106	44.6809	129	127	153	106	126.745	127	86.803	9.3168	127.079	0.0727223	59.5745	0	0	0	0	0	0	0	0	0	0	0	0	0	0	0	0	0	0	0	0	0	0	0	0	0	0	0	0	0	0	1	0	0	0	1	0	0	0	0	0	0	0	0	0	0	0	0	0	0	0	0	0	0	0	0	95.1								4.8	32.1		177		4.22	0.402	5.6		39	143	6.4	68	84	53	26	26	10					13.6	5.6
1	0	75.7	0	0	0	0	0	0	0	0	0	0	0	0	0	0	86	71	90	60	76.6875	74	71.4292	8.4516	77.1229	0.106708	62.5	134	146	174	108	139.25	136.5	342.467	18.5059	140.398	0.128677	81.25	1	0	0	0	0	0	0	0	0	0	0	0	0	0	0	0	0	0	0	0	0	0	0	0	0	0	0	0	0	0	3	0	0	1	1	1	0	1	0	0	0	0	0	0	0	0	0	0	0	0	0	0	0	0	0	73	0	0	1.1			0.5	3.6	9.1	23.5		176		4.55	0.338	5.5		39	141	5.9	71	112	70	9	27	9					10.7	6.9	7.72
0	1	64.27	0	0	0	0	0	0	0	0	0	0	0	0	0	0	74	73	111	45	69.3587	70	71.3315	8.4458	69.8655	0.121106	61.9565	124	140	181	93	123.054	121	210.975	14.525	123.899	0.117394	71.7391	0	0	0	0	0	0	0	0	0	0	0	0	0	0	0	0	0	0	0	0	0	0	0	0	0	0	0	0	0	0	2	0	0	1	1	0	0	1	0	0	0	0	0	0	0	0	0	0	0	0	0	0	0	0	0																																5
1	1	64.74	0	0	0	0	0	0	0	0	0	0	0	0	0	0	80	80	80	80	80	80			80	0		125	125	125	125	125	125			125	0		0	1	0	0	0	0	0	0	0	0	0	0	0	0	0	0	0	0	0	0	1	0	0	0	1	0	0	0	0	0	5	0	0	1	0	1	0	0	1	0	0	0	0	0	0	0	0	0	0	0	0	0	0	0	0	94.4	0	0.1	0.6			0.4	9.7	7.4	31.6		196		4.49	0.41	4.21		37.2	141.9	3.56	65.68	81	70	17	11	5.48					14.2		11.6
0	0	59.56	0	0	0	0	0	0	0	0	0	0	0	0	0	0	74	68	91	66	76.9375	77	40.5766	6.37	77.1925	0.0814903	53.125	122	115	170	102	135.219	134.5	234.564	15.3155	136.056	0.111481	90.625	0	0	0	0	0	0	0	0	0	0	0	0	0	0	0	0	0	0	0	0	0	0	0	0	0	0	0	0	0	0	1	0	0	0	0	0	0	0	0	0	0	0	0	0	0	0	0	0	0	0	0	0	0	0	0	89.9								5.8	30.9		221		4.95	0.445	5.1		47	140	3.2	78	80	113	21	14	11					15.3	8.3
0	1	56.06	0	0	0	0	0	0	0	0	0	0	0	0	0	0	74	60	90	43	67.0588	70	136.934	11.7019	68.013	0.169291	64.7059	127	164	203	127	156.235	152	497.566	22.3062	157.727	0.13851	94.1176	0	0	0	0	0	0	0	0	0	0	0	0	0	0	0	0	0	0	0	0	0	0	0	0	0	0	0	0	0	0	1	0	0	0	1	0	0	0	0	0	0	0	0	0	0	0	0	0	0	0	0	0	0	0	0																																5.4
0	0	57.35	0	0	0	0	0	0	0	0	0	0	0	0	0	0	89	52	89	52	71.186	72.5	47.2591	6.8745	71.5134	0.0960081	54.6512	173	132	173	104	129.105	128.5	120.212	10.9641	129.564	0.0844293	73.2558	0	0	0	0	0	0	0	0	0	0	0	0	0	0	0	0	0	0	0	0	0	0	0	0	0	0	0	0	0	0	1	0	0	0	0	0	0	0	0	0	0	0	0	0	0	0	0	0	0	0	0	0	0	0	0																3.8			142	5.6		81
0	0	70.6	0	0	0	0	0	0	0	0	0	0	0	0	0	0	91	79	91	68	81	83.5	87.7143	9.3656	81.4724	0.108157	25	159	143	167	127	149	152.5	163.143	12.7727	149.478	0.0801866	75	0	0	0	0	0	0	0	0	0	0	0	0	0	0	0	0	0	0	0	0	0	0	0	0	0	0	0	0	0	0	3	0	0	1	0	0	0	0	0	0	0	0	0	0	0	0	0	0	0	0	0	0	0	0	0
1	0	63.35	0	1	0	0	0	1	0	0	2013-07-22	0	0	0	2013-07-22	0	92	50	92	50	70.8909	71	34.5805	5.8805	71.13	0.0821941	34.5455	187	103	187	103	134.436	133	183.658	13.552	135.105	0.0998858	69.0909	0	0	0	0	0	0	0	0	0	0	0	0	0	0	0	0	0	0	0	0	0	0	0	0	0	0	0	0	0	0	2	0	0	1	1	0	0	0	0	0	0	0	0	0	0	0	0	0	0	0	0	0	0	0	0																4.1			143	4.2		75			14
1	0	70.85	0	0	0	0	0	0	0	0	0	0	0	0	0	0	75	84	89	75	81	80	44.6667	6.6833	81.2065	0.0714558	50	136	162	162	136	150.75	152.5	154.25	12.4197	151.133	0.0713487	50	0	0	0	0	0	0	0	0	0	0	0	0	0	0	0	0	0	0	0	0	0	0	0	0	0	0	0	0	0	0	3	0	0	1	0	0	0	1	0	0	0	0	0	0	0	0	0	0	0	0	0	0	0	0	0
0	1	61.3	0	0	0	0	0	0	0	0	0	0	0	0	0	0	81	72	89	53	67.2558	67	50.1691	7.083	67.6234	0.1047	53.4884	145	154	154	105	126.081	125	111.37	10.5532	126.517	0.0832133	68.6047	0	0	0	0	0	0	0	0	0	0	0	0	0	0	0	0	0	0	0	0	0	0	0	0	0	0	0	0	0	0	2	0	0	1	0	0	0	0	0	1	0	0	0	0	0	0	0	0	0	0	0	0	0	0	0	77.8								7.1	25.2		216		5.98	0.466	4.4		44	139	7	72	110		15								7.8
1	1	63.75	0	0	0	0	0	0	0	0	0	0	0	0	0	0	90	76	90	74	80	78	50.6667	7.1181	80.2371	0.0770552	50	180	151	180	151	165	164.5	144.667	12.0277	165.328	0.0631293	75	0	0	0	0	0	0	0	0	0	0	0	0	0	0	0	0	0	0	0	0	0	0	0	0	0	0	0	0	0	0	2	0	0	0	0	0	0	0	1	0	0	0	0	0	0	0	0	0	0	0	0	0	0	0	0
1	0	72.19	0	1	0	0	0	1	0	0	2019-02-01	0	0	0	2019-02-01	0	64	66	90	50	66.5652	66	71.5141	8.4566	67.0925	0.126118	63.7681	130	126	182	98	130.449	127	333.869	18.2721	131.704	0.139052	76.8116	0	0	0	0	0	0	0	0	0	0	0	0	0	0	0	0	0	0	0	0	0	0	0	0	0	0	0	0	0	0	3	1	0	1	1	0	0	0	0	0	0	0	0	0	0	0	0	0	0	0	0	0	0	0	0																3.3	0.42		141	4.1		76
0	1	60.95	0	0	0	0	0	0	0	0	0	0	0	0	0	0	95	95	99	56	84.0952	86	105.891	10.2903	84.6927	0.119416	80.9524	158	163	168	119	144.952	143	187.148	13.6802	145.566	0.0921027	76.1905	0	0	0	0	0	0	0	0	0	0	0	0	0	0	0	0	0	0	0	0	0	0	0	0	0	0	0	0	0	0	2	0	0	1	1	0	0	0	1	1	0	0	0	0	0	0	0	0	0	0	0	0	0	0	0																4.1		44	139	4.5	75	109		24								7.5
0	1	63.08	0	0	0	0	0	0	0	0	0	0	0	0	0	0	71	63	94	49	70.2316	71	70.3926	8.39	70.7257	0.118832	48.4211	133	139	178	120	138.79	138	100.849	10.0424	139.149	0.0719749	72.6316	0	0	0	0	0	0	0	0	0	0	0	0	0	0	0	0	0	0	0	0	0	0	0	0	0	0	0	0	0	0	2	0	0	0	1	0	0	0	0	0	1	0	0	1	0	0	0	0	0	0	0	0	0	0	0																4.2			138	4.6		90		19	14
0	1	61.84	0	1	0	0	0	1	0	0	2009-05-22	0	0	0	2009-05-22	0	93	76	93	60	75.1842	76	48.3706	6.9549	75.4968	0.0912794	47.3684	142	146	159	119	140.658	142	112.934	10.627	141.048	0.0745516	76.3158	0	0	0	0	0	0	0	0	0	0	0	0	0	0	0	0	0	0	0	0	0	0	0	0	0	0	0	0	0	0	2	0	0	0	0	0	0	0	0	0	0	0	0	0	0	0	0	0	0	0	0	0	0	0	0
1	0	69.99	0	0	0	0	0	0	0	0	0	0	0	0	0	0	78	76	83	65	75	76	26.8889	5.1854	75.1612	0.0655913	60	140	106	174	106	144.6	144.5	309.378	17.5891	145.56	0.115398	80	0	0	0	0	0	0	0	0	0	0	0	0	0	0	0	0	0	0	0	0	0	0	0	0	0	0	0	0	0	0	2	0	0	0	0	0	0	0	0	1	0	0	0	0	0	0	0	0	0	0	0	0	0	0	0	86.1								5.6	29.3		261		3.87	0.389	4.5		39	143	5.9	66	64	59	35	10	7					11.3	4.1	8.2
0	0	62.19	0	0	0	0	0	0	0	0	0	0	0	0	0	0	81	64	84	54	68.2875	67.5	32.1821	5.6729	68.5198	0.0825533	45	128	132	161	112	133.75	135	131.861	11.4831	134.236	0.0853164	82.5	0	0	0	0	0	0	0	0	0	0	0	0	0	0	0	0	0	0	0	0	0	0	0	0	0	0	0	0	0	0	2	0	0	0	0	0	0	0	0	1	0	0	0	0	0	0	0	0	0	0	0	0	0	0	0	93.2								6.6	31.4		267		4.58	0.427	3.6		41	143	5.5	69	62		19							14.4	6.8
1	1	66.14	0	0	0	0	0	0	0	0	0	0	0	0	0	0	73	90	104	55	77.7424	78	98.5326	9.9264	78.364	0.126712	71.2121	129	162	197	114	144.47	143	286.345	16.9217	145.442	0.116239	72.7273	0	0	0	0	0	0	0	0	0	0	0	0	0	0	0	0	0	0	0	0	0	0	0	0	0	0	0	0	0	0	2	0	0	0	0	0	1	0	0	1	0	0	0	0	0	0	0	0	0	0	0	0	0	0	0	89.5								6	29.2		174		4.67	0.419	3.9		43	138	4.6	75	99	65	24	10	14					13.7
1	0	69.5	0	0	0	0	0	0	0	0	0	0	0	0	0	0	66	62	102	54	73.5	70	142.833	11.9513	74.4217	0.158864	72.7273	101	140	194	101	135.046	126.5	619.95	24.8988	137.219	0.180134	72.7273	0	0	0	0	0	0	0	0	0	0	0	0	0	0	0	0	0	0	0	0	0	0	0	0	0	0	0	0	0	0	2	1	0	1	0	0	0	0	0	1	0	0	0	0	0	0	0	0	0	0	0	0	0	0	0																3.6			141	5.9		80
1	0	82.49	0	0	0	0	0	0	0	0	0	0	0	0	0	0	96	80	114	65	75.7692	72.5	120.745	10.9884	76.5315	0.142208	69.2308	138	147	161	123	145.308	145	96.7015	9.8337	145.627	0.0663608	53.8462	0	0	0	0	0	0	0	0	0	0	0	0	0	0	0	0	0	0	0	0	0	0	0	0	0	0	0	0	0	0	4	0	0	0	0	0	0	0	0	1	1	1	0	1	0	0	0	1	0	0	0	0	0	0	0																4.5			142	4.3		70		23	17							8.3
1	1	73.17	0	0	0	0	0	0	0	0	0	0	0	0	0	0	80	47	80	38	51.9167	49.5	101.823	10.0907	52.8682	0.192329	50	138	107	164	104	127.688	127.5	217.156	14.7362	128.517	0.1142	77.0833	0	0	0	0	0	0	0	0	0	0	0	0	0	0	0	0	0	0	0	0	0	0	0	0	0	0	0	0	0	0	3	0	0	0	0	0	0	0	1	1	1	0	0	1	0	0	0	0	0	0	0	0	0	0	0	92.7								9	31.9		209		4.45	0.413	4.5		37	142	7.4	66	145	95	20	16	10					14.2	6.5	10.2
1	1	80.12	0	0	0	0	0	0	0	0	0	0	0	0	0	0	82	84	86	69	78.2857	80	40.2381	6.3434	78.5057	0.0750175	57.1429	133	156	160	124	141.714	136	212.238	14.5684	142.355	0.0951754	57.1429	0	0	0	0	0	0	0	0	0	0	0	0	0	0	0	0	0	0	0	0	0	0	0	0	0	0	0	0	0	0	4	0	0	1	0	0	0	0	1	0	0	0	0	0	0	0	0	0	0	0	0	0	0	0	0	92	0	0.1	1.1			0.4	5.9	7.5	31.3		128		3.13	0.288	4	0.28	32	144	18.6	73	410	99	28	45	9					9.8	5.1
1	1	70.11	0	0	0	0	0	0	0	0	0	0	0	0	0	0	87	51	91	43	69.2609	72	151.02	12.289	70.296	0.173531	52.1739	153	175	233	121	163.957	159	552.043	23.4956	165.559	0.140154	78.2609	0	0	0	0	0	0	0	0	0	0	0	0	0	0	0	0	0	0	0	0	0	0	0	0	0	0	0	0	0	0	3	1	0	0	1	0	0	0	1	1	1	0	0	0	0	0	0	0	0	0	0	0	0	0	0	91.4								8.2	31.9		218		3.92	0.358	4.3		44	139	6.1	78	122		21							12.5	9.3
1	1	69.65	0	0	0	0	0	0	0	0	0	0	0	0	0	0	78	65	85	48	70.3	70	96.4316	9.82	70.9486	0.13615	55	162	129	175	115	145.3	145.5	278.853	16.6989	146.209	0.112017	75	0	0	0	0	0	0	0	0	0	0	0	0	0	0	0	0	0	0	0	0	0	0	0	0	0	0	0	0	0	0	2	1	0	1	1	0	0	0	0	1	0	1	0	0	0	0	0	0	0	0	0	0	0	0	0	87.8								5.5	29.2		255		4.58		4.3		40	142	5.2	74	98		29								9.2
1	1	83.9	0	0	0	0	0	0	0	0	0	0	0	0	0	0	88	77	88	77	82.5	82.5	60.5	7.7782	82.6831	0.0666667	50	128	139	139	128	133.5	133.5	60.5	7.7782	133.613	0.0411985	50	0	1	0	0	0	0	0	0	0	0	0	0	0	0	0	0	0	0	0	0	0	0	0	0	0	0	0	0	0	0	4	0	0	0	0	0	0	0	1	0	0	0	0	0	0	0	0	0	0	0	0	0	0	0	0
1	0	79.5	0	0	0	0	0	0	0	0	0	0	0	0	0	0	71	64	80	64	71.6667	71	64.3333	8.0208	71.9653	0.0913808	66.6667	148	147	148	131	142	147	91	9.5394	142.214	0.0548513	66.6667	0	0	0	0	0	0	0	0	0	0	0	0	0	0	0	0	0	0	0	0	0	0	0	0	0	0	0	0	0	0	3	0	0	0	0	1	0	1	0	0	0	0	0	0	0	0	0	0	0	0	0	0	0	0	0
1	0	86.11	0	0	0	0	0	0	0	0	0	0	0	0	0	0	72	52	76	52	65.6429	66	35.478	5.9563	65.8933	0.0874379	50	122	138	154	114	132.5	129.5	175.5	13.2476	133.113	0.0963453	92.8571	0	0	0	0	0	0	0	0	0	0	0	0	0	0	0	0	0	0	0	0	0	0	0	0	0	0	0	0	0	0	4	0	0	0	0	0	0	0	0	0	0	0	0	0	0	0	0	0	0	0	0	0	0	0	0																4.5			138	5.8		86
0	0	62.6	0	0	0	0	0	0	0	0	0	0	0	0	0	0	80	65	85	48	65.0357	64	68.2035	8.2585	65.5518	0.126227	60.7143	120	140	168	93	124.357	124	191.654	13.8439	125.116	0.110659	85.7143	0	0	0	0	0	0	0	0	0	0	0	0	0	0	0	0	0	0	0	0	0	0	0	0	0	0	0	0	0	0	2	1	0	1	1	0	0	0	0	0	0	0	0	0	0	0	0	0	0	0	0	0	0	0	0	70.6	0.1	0.3	3.1			0.6	5.9	10.1	22.2		194		5.28																	11.7
0	1	64.26	0	0	0	0	0	0	0	0	0	0	0	0	0	0	93	89	93	89	91	91	8	2.8284	91.022	0.021978	0	137	145	145	137	141	141	32	5.6569	141.057	0.0283688	50	0	0	0	0	0	0	0	0	0	0	0	0	0	0	0	0	0	0	0	0	0	0	0	0	0	0	0	0	0	0	2	0	0	0	0	0	0	0	0	0	0	0	0	0	0	0	0	0	0	0	0	0	0	0	0
1	1	76.21	0	1	0	0	0	1	0	0	2013-10-24	0	0	0	2013-10-24	0	73	55	91	55	71.2727	72	71.0168	8.4271	71.7602	0.117158	50.9091	127	111	165	111	138.782	140	157.174	12.5369	139.337	0.0895103	56.3636	0	0	0	0	0	0	0	0	0	0	0	0	0	0	0	0	0	0	0	0	0	0	0	0	0	0	0	0	0	0	3	1	0	0	0	0	0	0	0	1	0	0	0	0	0	0	0	0	0	0	0	0	0	0	0
0	1	59.55	0	0	0	0	0	0	0	0	0	0	0	0	0	0	76	61	81	57	66.8444	67	29.8616	5.4646	67.0625	0.0808372	35.5556	143	128	148	116	131.533	133	70.1182	8.3737	131.794	0.0629506	53.3333	0	0	0	0	0	0	0	0	0	0	0	0	0	0	0	0	0	0	0	0	0	0	0	0	0	0	0	0	0	0	1	0	0	0	0	0	0	0	1	0	0	0	0	0	0	0	0	0	0	0	0	0	0	0	0	92.7								5.6	31.6		191		5.01	0.465	3.9		40	140	5.7	64	99		24							15.9	8.1
0	1	80.99	0	0	0	0	0	0	0	0	0	0	0	0	0	0	76	78	89	45	64.6129	64	69.1094	8.3132	65.1398	0.127968	56.9892	158	150	182	101	140.462	141	221.534	14.884	141.24	0.105393	84.9462	0	0	0	0	0	1	0	0	0	0	0	0	0	0	0	0	0	0	0	0	0	0	0	0	0	0	0	0	0	0	4	1	0	0	0	1	0	1	1	0	0	0	0	0	0	0	0	0	0	0	0	0	0	0	0																		38			70	95	68	18	16	11						5.7
0	0	58.55	0	0	0	0	0	0	0	0	0	0	0	0	0	0	85	68	99	48	76.6122	77	73.2708	8.5598	77.0841	0.111158	54.0816	148	128	181	103	139.378	137.5	197.722	14.0614	140.078	0.100371	70.4082	0	0	0	0	0	0	0	0	0	0	0	0	0	0	0	0	0	0	0	0	0	0	0	0	0	0	0	0	0	0	1	0	0	1	0	0	0	0	0	0	0	0	0	0	0	0	0	0	0	0	0	0	0	0	0																4.5			143	5.5		70
0	0	68.64	0	0	0	0	0	0	0	0	0	0	0	0	0	0	66	55	111	53	69.5824	68	78.9348	8.8845	70.1411	0.12698	63.7363	122	135	164	96	124.11	125	161.899	12.7239	124.753	0.101957	80.2198	0	0	0	0	0	0	0	0	0	0	0	0	0	0	0	0	0	0	0	0	0	0	0	0	0	0	0	0	0	0	2	0	0	0	0	0	0	0	0	1	0	0	0	0	0	0	0	1	0	0	0	0	0	0	0																4.3			138	6.1		91
1	0	66.77	0	0	0	0	0	0	0	0	0	0	0	0	0	0	77	90	90	53	67.6341	67	53.7378	7.3306	68.0206	0.107056	46.3415	133	155	160	117	135.732	134	113.001	10.6302	136.137	0.0773568	68.2927	0	0	0	0	0	0	0	0	0	0	0	0	0	0	0	0	0	0	0	0	0	0	0	0	0	0	0	0	0	0	2	0	0	1	0	0	0	0	0	1	0	0	0	0	0	0	0	0	0	0	0	0	0	0	0	93.2								6.3	31.5		227		4.7	0.438	4.2		42	141	4.6	73	98		23							14.8	7.5
1	1	69	0	0	0	0	0	0	0	0	0	0	0	0	0	0	88	63	92	63	78.1667	76	60.1471	7.7555	78.5292	0.0964215	66.6667	136	109	150	109	131.778	136	157.124	12.5349	132.34	0.0924416	88.8889	0	0	0	0	0	0	0	0	0	0	0	0	0	0	0	0	0	0	0	0	0	0	0	0	0	0	0	0	0	0	2	1	0	1	0	0	0	1	0	0	0	0	0	0	0	0	0	0	0	0	0	0	0	0	0	88.2								8	30.6		141		4.69	0.414	3.8		40	133	6	73	114	105	66	101	12					15	9.2
0	1	58.81	0	0	0	0	0	0	0	0	0	0	0	0	0	0	88	47	90	47	66.1667	61.5	372.567	19.302	68.4726	0.266301	66.6667	159	163	163	148	155.667	155.5	47.0667	6.8605	155.793	0.0402319	33.3333	0	0	0	0	0	0	0	0	0	0	0	0	0	0	0	0	0	0	0	0	0	0	0	0	0	0	0	0	0	0	1	1	0	1	0	0	0	0	1	1	0	0	1	0	0	0	0	0	0	0	0	1	0	0	0																5.2	0.57	38	136	11	62	200		26								4.6
1	1	70.49	1	0	0	0	0	0	0	2017-09-19	0	0	0	0	0	0	73	66	81	58	68.3529	66	36.6176	6.0513	68.6046	0.0858862	64.7059	135	135	165	114	134.059	135	209.559	14.4761	134.792	0.104759	58.8235	0	0	0	0	0	0	0	0	0	0	0	0	0	0	0	0	0	0	0	0	0	0	0	0	0	0	0	0	0	0	3	0	0	0	0	0	0	0	0	0	0	0	0	0	0	0	0	0	0	0	0	0	0	0	0	89.6								6.8	29.6		229		4.63	0.415	3.9			140	5.5		85
1	1	80.31	0	0	0	0	0	0	0	0	0	0	0	0	0	0	70	64	81	54	67.1111	67	43.6919	6.61	67.4286	0.0973927	60	150	130	174	110	144.2	144	201.436	14.1928	144.881	0.0973249	77.7778	0	0	0	0	0	0	0	0	0	0	0	0	0	0	0	0	0	0	0	0	0	0	0	0	0	0	0	0	0	0	4	0	0	1	1	0	0	0	0	0	0	0	0	0	0	0	0	0	0	0	0	0	0	0	0	93.9								6.84	31.1		308		4.48	0.421	4.2		43	139	10.8	78	128	69	26	36	7					13.9
1	1	73.87	1	0	0	0	0	0	0	2008-09-25	0	0	0	0	0	0	72	53	87	48	70.7931	72	89.67	9.4694	71.402	0.131435	62.069	150	90	183	90	148.965	150	363.892	19.0759	150.14	0.125829	93.1034	0	0	0	0	0	0	0	0	0	0	0	0	0	0	0	0	0	0	0	0	0	0	0	0	0	0	0	0	0	0	3	0	0	1	0	0	0	1	0	0	0	0	0	0	0	0	0	0	0	0	0	0	0	0	0	91.2								5.3	30		157		4.38	0.399	4.4		40	143	6.4	70	116		17
1	0	85.63	0	1	0	0	0	0	1	0	2002-03-18	0	0	0	0	2002-03-18	78	78	78	78	78	78			78	0		131	131	131	131	131	131			131	0		0	0	0	0	0	0	0	0	0	0	0	0	0	0	0	0	0	0	0	0	0	0	0	0	0	0	0	0	0	0	4	0	0	0	0	1	1	0	0	0	0	0	0	0	0	0	0	0	0	0	0	0	0	0	0
1	0	76.79	0	0	0	0	0	0	0	0	0	0	0	0	0	0	74	54	86	44	65.8947	66	96.9075	9.8442	66.6069	0.147413	73.6842	175	115	199	109	142.684	141	457.844	21.3973	144.238	0.147976	86.8421	0	0	0	0	0	0	0	0	0	0	0	0	0	0	0	0	0	0	0	0	0	0	0	0	0	0	0	0	0	0	3	0	0	1	1	0	0	0	0	1	0	0	0	0	0	0	0	0	0	0	0	0	0	0	0	90.2								7.9	31.6		261		3.73	0.336	4.1		41	139	6.8	79	87	39	17	11	12					11.8	7.3
0	0	71.33	0	1	0	0	0	1	0	0	2013-09-17	0	0	0	2013-09-17	0	90	51	90	37	67.9474	70	123.962	11.1338	68.8456	0.163139	60.5263	184	135	190	110	150.868	151	260.629	16.144	151.722	0.106537	72.807	0	0	0	0	0	0	0	0	0	0	0	0	0	0	0	0	0	0	0	0	0	0	0	0	0	0	0	0	0	0	3	0	0	0	0	0	0	0	0	0	1	0	0	0	0	0	0	0	0	0	0	0	0	0	0																5.4			141	10		109										5.7
1	0	61.42	0	1	0	0	0	0	0	0	2010-09-17	0	0	0	0	0	85	66	98	45	71.4468	71	130.427	11.4204	72.3346	0.158136	74.4681	140	137	166	105	135.957	136	146.563	12.1063	136.484	0.0880927	74.4681	0	0	0	0	0	0	0	0	0	0	0	0	0	0	0	0	0	0	0	0	0	0	0	0	0	0	0	0	0	0	2	0	0	0	1	0	0	0	0	0	0	0	0	0	0	0	0	0	0	0	0	0	0	0	0																4.3			142	5.6		73										4.6
1	1	86.26	0	0	0	0	0	0	0	0	0	0	0	0	0	0	66	60	74	50	62.7143	61	55.2381	7.4322	63.0906	0.109718	42.8571	122	112	149	108	121.286	122	191.238	13.8289	121.96	0.105561	71.4286	0	1	0	0	0	0	0	0	0	0	0	0	0	0	0	0	0	0	0	0	0	0	0	0	0	0	0	0	0	0	4	0	0	1	0	0	0	0	1	0	0	0	0	0	0	0	0	0	0	0	0	0	0	0	0	95.2								11.4	32.8		234		3.97	0.379	3.9	0.456	31	133	5.5	56	85	60	35	9	11
1	1	74.12	0	0	0	0	0	0	0	0	0	0	0	0	0	0	87	62	87	39	64.1739	66	85.7913	9.2624	64.8245	0.142755	54.3478	178	135	178	109	146.717	147	229.585	15.1521	147.481	0.102145	78.2609	0	0	0	0	0	0	0	0	0	0	0	0	0	0	0	0	0	0	0	0	0	0	0	0	0	0	0	0	0	0	3	1	0	0	0	0	0	1	0	1	0	0	0	0	0	0	0	1	0	0	0	0	0	0	0	89.2								10.3	30.3		198		4.74		4.5	0.39	41.1	142	6.7	75.7	81	63		30	19	1.51	3.7036	1.55	5.94	14.4	7.4	16.9
1	0	70.3	0	0	0	0	0	0	0	0	0	0	0	0	0	0	59	69	87	46	63.7174	62	64.3406	8.0213	64.2094	0.124512	58.6957	135	147	192	103	146.239	145.5	356.541	18.8823	147.427	0.127708	82.6087	0	0	0	0	0	0	0	0	0	0	0	0	0	0	0	0	0	0	0	0	0	0	0	0	0	0	0	0	0	0	3	1	0	1	0	0	0	0	0	1	1	0	0	1	0	0	0	0	0	0	0	0	0	0	0	94.4								6.49	30.6		265		2.61	0.246	4.8	0.43	43	139	10.9	77	116		21
1	0	59.81	1	0	0	0	0	0	0	2010-12-03	0	0	0	0	0	0	64	63	88	56	70.5128	70	62.3617	7.8969	70.9424	0.110548	51.2821	123	105	148	100	125.59	126	115.827	10.7623	126.038	0.0845884	61.5385	0	0	0	0	0	0	0	0	0	0	0	0	0	0	0	0	0	0	0	0	0	0	0	0	0	0	0	0	0	0	1	0	0	0	0	0	0	0	0	0	0	0	0	0	0	0	0	0	0	0	0	0	0	0	0
1	0	68.34	0	0	0	0	0	0	0	0	0	0	0	0	0	0	80	55	98	55	72.6667	70.5	100.09	10.0045	73.3408	0.136525	71.6667	154	113	208	109	138.833	137.5	290.921	17.0564	139.86	0.121827	78.3333	0	0	0	0	0	0	0	0	0	0	0	0	0	0	0	0	0	0	0	0	0	0	0	0	0	0	0	0	0	0	2	1	0	1	1	0	1	0	0	0	0	0	0	0	0	0	0	0	0	0	0	0	0	0	0																4.5			141	6.6		104										4.8
1	0	76.21	0	0	0	0	0	0	0	0	0	0	0	0	0	0	79	77	89	53	69.2093	69	78.0266	8.8333	69.7577	0.126138	65.1163	155	181	210	108	148.163	147	479.663	21.9012	149.736	0.14609	79.0698	0	0	0	0	0	0	0	0	0	0	0	0	0	0	0	0	0	0	0	0	0	0	0	0	0	0	0	0	0	0	3	1	1	1	0	0	1	0	0	1	1	0	0	0	0	0	0	0	0	0	0	0	0	0	0	87.8								9.4	29.6		298		4.01	0.352	4.2		38	139	8.3	75	108	52	68	64	7					11.9	5.6	6.1
1	0	67.7	0	0	0	0	0	0	0	0	0	0	0	0	0	0	84	88	88	64	76.4375	77.5	60.3958	7.7715	76.807	0.0984425	56.25	146	143	165	113	134.125	133.5	177.583	13.326	134.744	0.0962004	68.75	0	0	0	0	0	0	0	0	0	0	0	0	0	0	0	0	0	0	0	0	0	0	0	0	0	0	0	0	0	0	2	0	0	1	0	0	0	0	0	1	0	0	0	0	0	0	0	0	0	0	0	0	0	0	0	91.4								9.4	30.5		256		4.3	0.393	4.2		41	136	5.1	74	80		14							13.1	6.2	17.7
1	0	74.45	0	0	0	0	0	0	0	0	0	0	0	0	0	0	79	62	86	53	68.5111	68	50.9828	7.1402	68.874	0.103055	57.7778	129	122	174	93	133.4	131	327.473	18.0962	134.595	0.134138	71.1111	0	0	0	0	0	0	0	0	0	0	0	0	0	0	0	0	0	0	0	0	0	0	0	0	0	0	0	0	0	0	3	0	0	1	0	0	0	0	0	0	0	0	0	0	0	0	0	0	0	0	0	0	0	0	0	91.7								22.5	30.7		342		4.36	0.367	3.5		38	140	4.6	77	80
1	0	83.46	0	0	0	0	0	0	0	0	0	0	0	0	0	0	70	62	91	62	75.0833	74.5	69.05	8.3096	75.5291	0.109124	72.2222	115	114	169	104	130.972	129	220.942	14.8641	131.79	0.111903	77.7778	0	0	0	0	0	0	0	0	0	0	0	0	0	0	0	0	0	0	0	0	0	0	0	0	0	0	0	0	0	0	4	0	0	1	0	0	1	0	0	1	0	0	0	0	0	0	0	0	0	0	0	0	0	0	0																3.9			141	7.5		92										11.3
0	0	67.3	0	0	0	0	0	0	0	0	0	0	0	0	0	0	95	74	95	50	65.8837	66	76.551	8.7493	66.4554	0.132025	61.6279	177	130	177	104	132.209	131	177.038	13.3056	132.869	0.100053	75.5814	0	0	0	0	0	0	0	0	0	0	0	0	0	0	0	0	0	0	0	0	0	0	0	0	0	0	0	0	0	0	2	0	0	1	1	0	0	0	0	0	1	0	0	0	0	0	0	0	0	0	0	0	0	0	0																4.5			142	5.1		73		24
1	0	85.39	0	0	0	0	0	0	0	0	0	0	0	0	0	0	84	83	84	83	83.5	83.5	0.5	0.7071	83.5015	0.00598802	0	168	137	168	137	152.5	152.5	480.5	21.9203	153.286	0.101639	50	0	0	0	0	0	0	0	0	0	0	0	0	0	0	0	0	0	0	0	0	0	0	0	0	0	0	0	0	0	0	4	0	0	1	1	0	0	0	0	0	0	0	0	0	0	0	0	0	0	0	0	0	0	0	0	94.2	0.04	0.24	1.6			0.68	20.54	10.9	31.5		232	35.98	3.91	0.369	3.8	0.48	37	140	9.4	78	113	72	22	11	9					12.3	5.8	5.7
1	1	73.74	0	0	0	0	0	0	0	0	0	0	0	0	0	0	91	88	100	76	87.5714	88	52.619	7.2539	87.8286	0.0766895	71.4286	141	131	152	128	137.857	138	59.8095	7.7337	138.043	0.0519377	57.1429	0	0	0	0	0	0	0	0	0	0	0	0	0	0	0	0	0	0	0	0	0	0	0	0	0	0	0	0	0	0	3	1	0	0	0	1	0	1	0	0	0	0	0	0	0	0	0	0	0	0	0	0	0	0	0	93.5	0	0	2			1.2	6.2	6.47	30.2		115		4.95		4.7		32	134	7.2	58	114	85	43	46	11.58					13		8.16
1	1	75.36	1	0	0	0	1	0	0	2009-08-13	0	0	0	2005-04-28	0	0	87	57	87	54	67.12	67	51.0267	7.1433	67.4839	0.104275	52	129	122	158	109	137.8	140	175.083	13.2319	138.409	0.0940825	84	0	0	0	0	0	0	0	0	0	0	0	0	0	0	0	0	0	0	0	0	0	0	0	0	0	0	0	0	0	0	3	0	0	0	0	0	0	0	1	0	0	0	0	0	0	0	0	0	0	0	0	0	0	0	0
1	1	75.27	0	0	0	0	0	0	0	0	0	0	0	0	0	0	86	78	86	62	73	72	27.7931	5.2719	73.1838	0.0710042	46.6667	154	141	158	121	137.667	138.5	69.1264	8.3142	137.909	0.0593788	60	0	0	0	0	0	0	0	0	0	0	0	0	0	0	0	0	0	0	0	0	0	0	0	0	0	0	0	0	0	0	3	1	0	1	1	0	0	0	0	0	0	0	0	0	0	0	0	0	0	0	0	0	0	0	0																4.9			138	8.6		136
1	1	75.72	0	1	0	0	0	0	0	0	2008-06-18	0	0	0	0	0	63	57	89	47	68.9474	69.5	83.5647	9.1414	69.5349	0.130829	63.1579	129	124	188	104	143.079	147	305.372	17.4749	144.114	0.120517	81.5789	0	1	0	0	0	0	0	0	0	0	0	0	1	0	0	0	0	0	0	0	0	0	0	0	0	0	0	0	0	0	3	0	0	0	0	0	0	0	0	0	0	0	0	0	0	0	0	0	0	0	0	0	0	0	0	96.6	0	0.1	1.5			0.5	2.7	4.8	32.7		193		3.93	0.38	4.3		38	140	4.5	77	118	98	43	32	14					12.8	5	7.2
1	1	62.46	0	0	0	0	0	0	0	0	0	0	0	0	0	0	76	67	87	67	78.4545	78	30.2727	5.5021	78.6297	0.0668669	45.4545	139	158	166	126	143.364	139	153.655	12.3957	143.85	0.0824399	72.7273	0	0	0	0	0	0	0	0	0	0	0	0	0	0	0	0	0	0	0	0	0	0	0	0	0	0	0	0	0	0	2	0	0	1	0	0	0	0	0	1	0	0	0	0	0	0	0	0	0	0	0	0	0	0	0	97.7								5.9	32.4		214		4.82	0.471	5.1		40	138	14.7	72	228	85	48	87	10					15.6	7.1
1	0	77.36	0	0	0	0	0	0	0	0	0	0	0	0	0	0	80	65	90	49	65.1571	63.5	120.743	10.9883	66.0641	0.167434	58.5714	150	129	230	102	135.543	132.5	403.237	20.0808	137.001	0.147089	74.2857	0	0	0	0	0	0	0	0	0	0	0	0	0	0	0	0	0	0	0	0	0	0	0	0	0	0	0	0	0	0	3	1	0	1	0	0	1	0	0	0	0	0	0	0	0	0	0	0	0	0	0	0	0	0	0																4.4			144	6.9		70			21							6.9
1	0	68.08	1	0	0	0	0	0	0	2011-01-03	0	0	0	0	0	0	79	75	94	59	73.7333	72	60.0182	7.7471	74.1302	0.103896	57.7778	134	158	178	121	146.422	146	203.931	14.2805	147.102	0.0964395	80	0	0	0	0	0	0	0	0	0	0	0	0	0	0	0	0	0	0	0	0	0	0	0	0	0	0	0	0	0	0	2	1	0	1	1	0	0	1	0	1	1	0	0	1	0	0	0	0	0	0	0	0	0	0	0	86.4								7.8	29.8		263		4.55	0.393	4		45	143	6.8	72	73		25							13.6	9.7
1	0	68.46	0	1	0	0	0	0	0	0	2019-09-26	0	0	0	0	0	81	69	92	53	67.6056	68	48.0994	6.9354	67.9555	0.101861	61.9718	161	122	173	102	130.535	128	219.967	14.8313	131.363	0.112816	78.8732	0	0	0	0	0	0	0	0	0	0	0	0	0	0	0	0	0	0	0	0	0	0	0	0	0	0	0	0	0	0	2	0	0	1	0	0	0	0	0	1	0	0	0	0	0	0	0	0	0	0	0	0	0	0	0
0	0	64.34	0	0	0	0	0	0	0	0	0	0	0	0	0	0	73	57	87	47	61.5217	62	69.2773	8.3233	62.0701	0.133812	56.5217	147	130	179	104	139.674	138.5	343.025	18.5209	140.87	0.131152	71.7391	0	0	0	0	0	0	0	0	0	0	0	0	0	0	0	0	0	0	0	0	0	0	0	0	0	0	0	0	0	0	2	1	0	1	0	0	0	0	0	1	1	0	0	1	0	0	0	0	0	0	0	0	0	0	0	92.8								6.1	30.8		275		3.41	0.317	4.8			143	4.4		69										5.7
0	1	60.34	0	0	0	0	1	0	0	0	0	0	0	2019-09-25	0	0	87	65	91	55	70.6774	71	39.3696	6.2745	70.9509	0.0880581	54.8387	150	129	165	101	133.694	133	193.528	13.9114	134.404	0.103212	74.1935	0	0	0	0	0	0	0	0	0	0	0	0	0	0	0	0	0	0	0	0	0	0	0	0	0	0	0	0	0	0	2	0	0	0	1	0	0	0	0	0	0	0	0	0	0	0	0	0	0	0	0	0	0	0	0																4.4			140			99
1	1	70.37	1	0	0	0	0	0	0	2015-09-30	0	0	0	0	0	0	75	67	82	49	64.871	65	73.4495	8.5703	65.4165	0.129964	74.1935	150	131	165	94	129.194	131	342.361	18.503	130.47	0.14089	80.6452	1	0	0	0	0	0	0	0	0	0	0	0	0	0	0	0	0	0	0	0	0	0	0	0	0	0	0	0	0	0	3	0	0	1	1	0	1	0	0	0	1	0	0	1	0	0	0	0	0	0	0	0	0	0	0	97.9								7	32.3		223		4.76	0.467	3.5		44	128	4.7	72	106		20							15.4
1	1	77.25	0	0	0	0	0	0	0	0	0	0	0	0	0	0	79	77	99	55	72.5818	71	104.877	10.241	73.2877	0.139807	60	142	124	210	100	142.709	140	658.506	25.6614	144.957	0.178174	87.2727	0	0	0	0	0	0	0	0	0	0	0	0	0	0	0	0	0	0	0	0	0	0	0	0	0	0	0	0	0	0	3	0	0	0	0	0	0	0	0	0	0	0	0	0	0	0	0	0	0	0	0	0	0	0	0
0	0	68.07	0	0	0	0	1	0	0	0	0	0	0	2005-02-02	0	0	71	57	82	50	66.3333	69	98.9697	9.9484	67.0137	0.14359	83.3333	157	140	194	121	152	148	596.909	24.4317	153.789	0.153892	83.3333	0	0	0	0	0	0	0	0	0	0	0	0	0	0	0	0	0	0	0	0	0	0	0	0	0	0	0	0	0	0	2	1	0	0	0	0	0	0	0	1	0	0	0	0	0	0	0	1	0	0	0	0	0	0	0	89	0.1	0	1.1			0.3	8.7	10.3	30.2		246		3.92		3.9		39	138	4	76	67	53	14		10	1.85	3.9327	0.93	4	11.8	8.7	12.2
1	1	74.25	0	0	0	0	0	0	0	0	0	0	0	0	0	0	72	68	75	68	71.25	71	8.9167	2.9861	71.2969	0.036295	50	118	143	143	118	126.5	122.5	133.667	11.5614	126.896	0.0791501	50	0	0	0	0	0	0	0	0	0	0	0	0	0	0	0	0	0	0	0	0	0	0	0	0	0	0	0	0	0	0	3	0	0	0	0	0	0	0	0	0	0	0	0	0	0	0	0	0	0	0	0	0	0	0	0	97.5								14.4	33.9		177		4.43	0.46	4.2		36	138	7.5	66	107	78		24	7					15	4.9	8.7
0	0	66.36	0	0	0	0	0	0	0	0	0	0	0	0	0	0	86	75	86	56	68.122	68	51.5098	7.177	68.4898	0.104063	56.0976	141	121	142	104	121.098	120	89.3402	9.452	121.457	0.077095	60.9756	0	0	0	0	0	0	0	0	0	0	0	0	0	0	0	0	0	0	0	0	0	0	0	0	0	0	0	0	0	0	2	0	0	1	0	0	0	0	0	0	0	0	0	0	0	0	0	0	0	0	0	0	0	0	0
0	0	74.42	0	0	0	0	0	0	0	0	0	0	0	0	0	0	75	56	90	50	70.7059	70	66.8053	8.1735	71.1712	0.114916	50.5882	124	109	176	99	128.741	126	252.885	15.9023	129.708	0.122793	72.9412	0	0	0	0	0	0	0	0	0	0	0	0	0	0	0	0	0	0	0	0	0	0	0	0	0	0	0	0	0	0	3	0	0	0	1	0	0	0	0	0	0	0	0	0	0	0	0	0	0	0	0	0	0	0	0																4.4	0.45		140	6.9		95
1	0	68.46	0	0	0	0	0	0	0	0	0	0	0	0	0	0	84	61	84	61	75	80	151	12.2882	75.6681	0.133777	33.3333	159	102	159	102	129.333	127	816.333	28.5715	131.42	0.180376	66.6667	1	0	0	0	0	0	0	0	0	1	0	0	0	0	0	0	0	0	0	0	0	0	0	0	0	0	0	0	0	0	2	1	0	1	0	0	1	1	1	0	1	0	0	1	0	0	0	0	0	0	0	0	0	0	0																3.8	0.74	42	140	4.7	77	79	66	27	32	11
0	1	68.74	0	0	0	0	0	0	0	0	0	0	0	0	0	0	69	55	87	48	70.9518	72	83.3391	9.129	71.5297	0.127888	54.2169	140	142	169	111	137.614	137	124.825	11.1725	138.062	0.0806965	71.0843	0	0	0	0	0	0	0	0	0	0	0	0	0	0	0	0	0	0	0	0	0	0	0	0	0	0	0	0	0	0	2	0	0	0	0	0	0	0	0	0	0	0	0	0	0	0	0	0	0	0	0	0	0	0	0
0	1	61.3	0	0	0	0	0	0	0	0	0	0	0	0	0	0	79	68	81	64	74.5	76.5	38	6.1644	74.7228	0.0773997	37.5	138	117	138	111	124.25	123.5	94.7857	9.7358	124.583	0.0732958	62.5	0	0	0	0	0	0	0	0	0	0	0	0	0	0	0	0	0	0	0	0	0	0	0	0	0	0	0	0	0	0	2	0	0	0	0	0	0	0	0	1	0	0	0	0	0	0	0	1	0	0	0	0	0	0	0																4.2		44	137	4.9	75	90		21								9
0	0	66.15	0	0	0	0	0	0	0	0	0	0	0	0	0	0	67	62	84	47	60.7391	60	55.4415	7.4459	61.184	0.121249	69.5652	129	118	153	104	126.283	124.5	163.585	12.79	126.915	0.100174	89.1304	0	0	0	0	0	0	0	0	0	0	0	0	0	0	0	0	0	0	0	0	0	0	0	0	0	0	0	0	0	0	2	1	0	1	0	0	0	0	0	1	1	0	0	1	0	0	0	1	0	0	0	0	0	0	0	89.4								14.4	29.6		327		4.79		4		42	132	6	77	90	100	12	17	12					14.2		11.3
0	0	76.87	0	1	0	0	0	0	1	0	2018-06-11	0	0	0	0	2018-06-11	87	60	95	50	70.3766	70	91.1852	9.5491	71.0132	0.134802	74.026	153	123	172	101	141.74	140	152.379	12.3442	142.27	0.0865228	74.026	0	0	0	0	0	0	0	0	0	0	0	0	0	0	0	0	0	0	0	0	0	0	0	0	0	0	0	0	0	0	3	0	0	0	0	0	0	0	0	0	0	0	0	0	0	0	0	0	0	0	0	0	0	0	0	72.4	0	0.3	3.9			0.4	4.9	9.6	22.2		278		5.77	0.433	4.8			142	4.2		77									12.8	7	8.74
1	1	79.13	0	0	0	0	0	0	0	0	0	0	0	0	0	0	73	52	86	48	60.8148	58	96.6182	9.8295	61.575	0.158608	48.1481	149	142	170	114	138.963	138	233.652	15.2857	139.77	0.107942	74.0741	0	0	0	0	0	0	0	0	0	0	0	0	0	0	0	0	0	0	0	0	0	0	0	0	0	0	0	0	0	0	3	0	0	1	1	0	0	0	0	0	0	0	0	0	0	0	0	0	0	0	0	0	0	0	0	94.6	0	0.1	0.8			0.6	7.5	10.5	31.3		287		4.92	0.466	5.2	0.33	30	139	9	61	142	62	18	14	12					15.4	4.8	4.5
1	0	80.05	0	0	0	0	0	0	0	0	0	0	0	0	0	0	67	71	72	54	66.5	69	46.7	6.8337	66.792	0.0938094	66.6667	142	140	143	120	137.167	141	76.9667	8.7731	137.4	0.0583865	33.3333	0	0	0	0	0	0	0	0	0	0	0	0	0	0	0	0	0	0	0	0	0	0	0	0	0	0	0	0	0	0	4	0	0	0	1	0	1	1	0	1	0	0	0	0	0	0	0	1	0	0	0	0	0	0	0	90.6								9	30.9		175		4.18		3.4		38	142	6.3	69	84		19									8.2
0	0	70.36	0	0	1	0	0	0	0	0	0	2019-10-24	0	0	0	0	85	65	104	51	66.2174	65	96.1138	9.8038	66.9288	0.146977	52.1739	161	120	170	105	135.377	136	237.65	15.4159	136.239	0.113046	76.8116	0	0	0	0	0	0	0	0	0	0	0	0	0	0	0	0	0	0	0	0	0	0	0	0	0	0	0	0	0	0	3	0	0	0	0	0	0	0	0	0	0	0	0	0	0	0	0	0	0	0	0	0	0	0	0	92.6								9.4	30.4		285		4.32	0.401	4			143	6.8		88									13.1	4.4
1	0	76.41	1	0	0	0	0	0	0	2011-04-15	0	0	0	0	0	0	84	80	84	80	82	82	8	2.8284	82.0244	0.0243902	0	167	150	167	150	158.5	158.5	144.5	12.0208	158.728	0.0536278	50	0	0	0	0	0	0	1	0	0	0	0	0	0	0	0	0	0	0	0	0	0	0	0	0	0	0	0	0	0	0	3	0	0	1	1	0	1	0	0	0	1	0	0	1	0	0	0	0	0	0	0	0	0	0	0	99	0	0.1	1.5			0.7	3.7	8.8	33.5		305		3.88		4.8		40	123	3.9	69	69	132		16	9	1.3863			7.9858	13	5.4	5.8
1	0	75.07	0	1	0	0	0	1	0	0	2004-06-17	0	0	0	2004-06-17	0	81	75	85	60	72.6	73	51.8222	7.1988	72.9205	0.0940682	50	145	140	145	106	128.4	129	170.933	13.0741	128.998	0.0965983	70	0	0	0	0	0	0	0	0	0	0	0	0	0	0	0	0	0	0	0	0	0	0	0	0	0	0	0	0	0	0	3	0	0	1	0	0	0	0	0	0	1	0	0	0	0	0	0	0	0	0	0	0	0	0	0																4.8			141	10		102										5
0	1	70.92	0	0	0	0	0	0	0	0	0	0	0	0	0	0	76	82	90	51	70.1379	71	69.1901	8.3181	70.6238	0.117912	55.1724	147	148	160	102	136.012	138	226.174	15.0391	136.831	0.109935	66.6667	0	0	0	0	0	0	0	0	0	0	0	0	0	0	0	0	0	0	0	0	0	0	0	0	0	0	0	0	0	0	3	0	0	1	1	0	0	1	0	0	0	0	0	1	0	0	0	0	0	0	0	0	0	0	0	97.7								5.9	33.3		168		4.38																	14.6	5.3
0	0	61.3	0	0	0	0	0	0	0	0	0	0	0	0	0	0	68	80	80	62	71.875	70.5	50.125	7.0799	72.1795	0.0921411	62.5	167	175	184	140	162.75	170	349.071	18.6835	163.686	0.107384	50	0	0	0	0	0	0	0	0	0	0	0	0	0	0	0	0	0	0	0	0	0	0	0	0	0	0	0	0	0	0	2	0	0	1	1	0	0	1	1	1	0	0	0	0	0	0	0	1	0	0	0	0	0	0	0	88.8								10.2	30.5		268		4.24	0.376			38	138	8	65	86	71	18	15	11					12.9	8.7
1	1	57.52	0	0	0	0	0	0	0	0	0	0	0	0	0	0	64	60	75	55	66.5714	65	58.9524	7.678	66.9499	0.10678	85.7143	121	117	124	90	112.286	117	154.905	12.4461	112.875	0.102621	57.1429	0	0	0	0	0	0	0	0	0	0	0	0	0	0	0	0	0	0	0	0	0	0	0	0	0	0	0	0	0	0	1	0	0	0	0	0	0	0	0	1	0	0	0	0	0	0	0	1	0	0	0	0	0	0	0																4.1			141	7.2		91										8.9
0	0	66.52	0	0	0	0	0	0	0	0	0	0	0	0	0	0	69	64	90	52	69.2262	69	37.9603	6.1612	69.4966	0.0884695	48.8095	112	119	185	108	125.262	123	142.388	11.9327	125.822	0.094693	71.4286	0	0	0	0	0	0	0	0	0	0	0	0	0	0	0	0	0	0	0	0	0	0	0	0	0	0	0	0	0	0	2	0	0	0	0	0	0	0	0	0	1	0	0	1	0	0	0	0	0	0	0	0	0	0	0																								23	19
1	0	75.17	0	0	0	0	0	0	0	0	0	0	0	0	0	0	66	83	83	62	72.1429	69	70.1429	8.3751	72.5584	0.107479	57.1429	117	137	144	117	127.857	121	128.476	11.3347	128.287	0.0820754	57.1429	0	0	0	0	0	0	0	0	0	0	0	0	0	0	0	0	0	0	0	0	0	0	0	0	0	0	0	0	0	0	3	0	0	0	1	0	0	1	0	0	1	0	0	1	0	0	0	0	0	0	0	0	0	0	0	94.6								5.6	31.6		221		4.73	0.448	4.2		43	140	6.5	75	70	106	24	14	12					15	5.2
1	0	73.06	0	0	0	0	0	0	0	0	0	0	0	0	0	0	95	72	95	50	68.3239	67	88.8507	9.4261	68.962	0.136986	67.6056	184	140	189	109	139	135	236.2	15.3688	139.835	0.109786	83.0986	0	0	0	0	0	0	0	0	0	0	0	0	0	0	0	0	0	0	0	0	0	0	0	0	0	0	0	0	0	0	3	0	0	1	0	0	0	0	0	1	0	0	0	0	0	0	0	0	0	0	0	0	0	0	0	90.1								7.2	30		353		4.41	0.398	4.6		45	142	4.4	79	88	92	20	24	12					13.2	7.5
1	0	69.38	1	0	0	0	0	0	0	2003-12-24	0	0	0	0	0	0	90	67	90	57	67	64.5	147.2	12.1326	67.9093	0.165306	50	160	128	160	104	122.333	116.5	407.467	20.1858	123.713	0.15063	83.3333	0	0	0	0	0	0	0	0	0	0	0	0	0	0	0	0	0	0	0	0	0	0	0	0	0	0	0	0	0	0	2	0	0	0	1	0	0	0	0	1	0	0	0	0	0	0	0	0	0	0	0	0	0	0	0	93.6								6.8	31		232		4.18	0.391	4.5	0.44	41	139	4.9	75	97	89	15	14	11					12.9	4.8
1	1	69.02	0	0	0	0	0	0	0	0	0	0	0	0	0	0	76	73	106	61	82.7778	82	163.944	12.8041	83.6534	0.145834	77.7778	136	115	172	112	145.667	147	521.75	22.8418	147.25	0.147841	66.6667	1	1	0	0	0	1	0	0	1	0	0	0	0	0	0	0	0	0	0	0	0	0	0	1	0	0	0	0	0	0	2	1	0	1	1	0	0	1	0	1	1	0	0	1	0	0	0	1	0	0	0	0	0	0	0	90.4								7.7	31.4		162		4.55		4.7		40.4	143	6.6	79.9	126	49		25	3	2.1	1.9955	1.34	4.29	14.3	6.8	4.1
0	0	68.4	0	0	0	0	0	0	0	0	0	0	0	0	0	0	74	68	81	52	70.7143	71	90.5714	9.5169	71.2611	0.124599	85.7143	133	128	143	128	137.429	139	27.619	5.2554	137.515	0.0354041	28.5714	0	0	0	0	0	0	0	0	0	0	0	0	0	0	0	0	0	0	0	0	0	0	0	0	0	0	0	0	0	0	2	0	0	0	0	0	0	0	0	1	1	0	0	0	0	0	0	1	0	0	0	0	0	0	0	86.8								6.73	29.7		449		3.41	0.296	5.1		46	137	7.9	73	89		18								6.2
0	0	70.39	0	0	0	0	0	0	0	0	0	0	0	0	0	0	79	54	81	47	63.6947	63	67.5335	8.2179	64.2171	0.128339	63.1579	163	131	188	112	142.221	139	224.642	14.9881	143	0.10483	71.5789	0	0	0	0	0	0	0	0	0	0	0	0	0	0	0	0	0	0	0	0	0	0	0	0	0	0	0	0	0	0	3	1	0	1	1	0	0	0	0	0	0	0	0	0	0	0	0	0	0	0	0	0	0	0	0
0	0	65.46	0	0	0	0	0	0	0	0	0	0	0	0	0	0	75	56	86	50	68.0753	68	49.1791	7.0128	68.4317	0.10246	51.6129	132	119	183	106	136.527	135	154.122	12.4146	137.084	0.0904411	69.8925	0	0	0	0	0	0	0	0	0	0	0	0	0	0	0	0	0	0	0	0	0	0	0	0	0	0	0	0	0	0	2	1	0	1	0	0	0	0	0	0	0	0	0	0	0	0	0	0	0	0	0	0	0	0	0	74.5								8.2	23.8		187		4.53	0.338			41			73			38	38						10.8	6.3
1	0	59.44	0	0	0	0	0	0	0	0	0	0	0	0	0	0	75	66	82	58	70.3333	68	44.2381	6.6512	70.6262	0.0913599	40	137	118	157	118	141.467	142	93.6952	9.6796	141.775	0.0661033	80	0	0	0	0	0	0	0	0	0	0	0	0	0	0	0	0	0	0	0	0	0	0	0	0	0	0	0	0	0	0	1	0	0	1	1	0	0	0	0	0	0	0	0	0	0	0	0	0	0	0	0	0	0	0	0	66								8.6	21		295		5.04	0.333	4.3			137	5.1		72
1	0	86.25	0	0	0	0	0	0	0	0	0	0	0	0	0	0	85	76	114	59	78.9	78	238.1	15.4305	80.2465	0.185534	90	169	132	195	119	148.9	146.5	774.767	27.8346	151.223	0.177342	80	0	0	0	0	0	0	0	0	0	0	0	0	0	0	0	0	0	0	0	0	0	0	0	0	1	0	0	0	0	0	6	0	0	0	1	0	0	0	0	0	0	0	0	0	0	0	0	0	0	0	0	0	0	0	0																						117
0	0	76.4	0	0	0	0	0	0	0	0	0	0	0	0	0	0	63	59	81	59	68.6667	65	90.6667	9.5219	69.2146	0.126586	50	113	115	142	109	119.167	114.5	142.967	11.9569	119.665	0.091595	83.3333	0	0	0	0	0	0	0	0	0	0	0	0	0	0	0	0	0	0	0	0	0	0	0	0	0	0	0	0	0	0	3	0	0	0	0	0	0	0	0	0	1	0	0	1	0	0	0	0	0	0	0	0	0	0	0
1	1	54.93	0	1	0	0	0	0	0	0	2005-06-29	0	0	0	0	0	100	95	100	92	96.75	97.5	15.5833	3.9476	96.8104	0.0353354	25	150	170	190	150	170.75	171.5	268.917	16.3987	171.34	0.0831723	50	0	0	0	0	0	0	0	0	0	0	0	0	0	0	0	0	0	0	0	0	0	0	0	0	0	0	0	0	0	0	1	0	0	1	1	0	0	0	0	0	0	0	0	0	0	0	0	0	0	0	0	0	0	0	0																4.4	0.68	41	140	6.8	76	123	96	35	43	11							6.4
1	0	77.68	0	0	0	0	0	0	0	0	0	0	0	0	0	0	65	65	65	65	65	65			65	0		148	148	148	148	148	148			148	0		0	0	0	0	0	0	0	0	0	0	0	0	0	0	0	0	0	0	0	0	0	0	0	0	0	0	0	0	0	0	3	1	0	0	0	0	0	0	0	1	0	1	0	0	0	0	0	0	0	0	0	0	0	0	0	85.9	0	0.1	1.4			0.5	10.4	7.5	30.3		235		1.71		3.8		36.13	136.31	4.53	73.57	65	158		12	7.14					5.18
0	0	69.32	0	0	0	0	0	0	0	0	0	0	0	0	0	0	63	74	74	42	60.0116	61	44.5999	6.6783	60.3778	0.110635	63.9535	139	127	191	116	137.128	137	150.748	12.278	137.67	0.0890144	66.2791	0	0	0	0	0	0	0	0	0	0	0	0	0	0	0	0	0	0	0	0	0	0	0	0	0	0	0	0	0	0	2	1	0	0	1	0	0	0	0	0	0	0	0	0	0	0	0	0	0	0	0	0	0	0	0	90.6								7	30.2		260		4.03	0.366	4.3		41	140	6	78	98	81	31	24	9					12.2	7.8
1	0	85.88	0	0	0	0	0	0	0	0	0	0	0	0	0	0	69	75	75	69	72	72	18	4.2426	72.0625	0.0416667	50	143	148	148	143	145.5	145.5	12.5	3.5355	145.522	0.0171821	50	0	0	0	0	1	0	0	0	0	0	0	0	0	0	0	0	0	0	0	0	0	0	0	0	0	0	0	0	0	0	4	0	0	1	0	0	0	0	0	1	0	0	0	0	0	0	0	0	0	0	0	0	0	0	0	89.1	0.1	0.1	2.3			0.8	2.4	5.77	29.5		168		3.61	0.356	4.5		39	137	7.6	72	125	64	18	7	7					10.6	8.1
1	0	80.27	0	0	0	0	0	0	0	0	0	0	0	0	0	0	63	62	65	59	62.4	63	4.8	2.1909	62.4308	0.0314037	20	132	129	142	129	133.2	132	28.7	5.3572	133.286	0.0359734	60	1	0	0	0	0	0	1	0	1	0	0	0	0	0	0	0	0	0	0	0	0	0	0	1	0	0	0	0	0	0	4	0	0	0	1	0	0	1	0	0	0	0	0	0	0	0	0	0	0	0	0	0	0	0	1	94.4	0	0.1	1.6			0.5	3.7	8.2	31.6		300	44	3.37	0.318	4.8	0.59	30	140	9.4	68	87	100	36	15	4					10.6	5.2	5
1	0	63.17	0	0	0	0	0	0	0	0	0	0	0	0	0	0	78	66	83	53	70.55	73.5	82.5763	9.0872	71.1038	0.125543	60	158	137	204	111	149.3	151	491.589	22.1718	150.856	0.144745	70	0	0	0	0	0	0	0	0	0	0	0	0	0	0	0	0	0	0	0	0	0	0	0	0	0	0	0	0	0	0	2	1	0	0	1	0	1	0	0	1	1	0	0	1	0	0	0	0	0	0	0	0	0	0	0	92.3								8.1	30.8		236		3.77	0.348	4.2		47	140	10.4	74	142	46	28	19	15					11.6	6.5
1	1	75.2	0	0	0	0	0	0	0	0	0	0	0	0	0	0	99	67	99	54	74.64	74	98.6567	9.9326	75.2718	0.130385	84	174	130	174	99	141.36	142	312.157	17.668	142.416	0.12246	84	0	0	0	0	0	0	0	0	0	0	0	0	0	0	0	0	0	0	0	0	0	0	0	0	0	0	0	0	0	0	3	0	0	0	1	0	0	0	0	1	0	0	0	0	0	0	0	1	0	0	0	0	0	0	0	90.9								6.9	31.9		193		4.27	0.389	4.6		46	136	9.1	76	101		24
1	0	84.94	0	0	0	0	0	0	0	0	0	0	0	0	0	0	86	72	86	72	78.75	78.5	34.25	5.8523	78.9129	0.0643592	50	163	133	163	130	145.75	145	278.25	16.6808	146.464	0.0991151	75	0	0	0	0	0	0	0	0	0	0	0	0	0	0	0	0	0	0	0	0	0	0	0	0	0	0	0	0	0	0	4	0	0	1	0	1	0	1	0	0	0	0	0	0	0	0	0	0	0	0	0	0	0	0	0	95.4	0	0.1	1.9			0.5	6.2	8.7	32		276		4.48		3.2		36	141	2.7	65	59	71	19	14	13					14.3		7.1
1	0	79.33	0	1	0	0	0	0	0	0	2007-12-20	0	0	0	0	0	71	51	73	47	61.3889	60.5	61.6634	7.8526	61.8614	0.124312	50	156	92	156	92	138.222	142.5	330.889	18.1904	139.348	0.127894	83.3333	0	0	0	0	0	0	0	0	0	0	0	0	0	0	0	0	0	0	0	0	0	0	0	0	0	0	0	0	0	0	3	0	0	1	0	0	1	0	0	0	0	0	0	0	0	0	0	0	0	0	0	0	0	0	0																4.6			141	10.2		114
1	1	80.28	0	1	0	0	0	0	0	0	2002-06-13	0	0	0	0	0	67	56	82	54	69.8182	72	83.9636	9.1632	70.3627	0.125136	72.7273	160	98	169	98	143.909	150	505.091	22.4742	145.496	0.148902	90.9091	0	0	0	0	0	0	0	0	0	0	0	0	0	0	0	0	0	0	0	0	0	0	0	0	0	0	0	0	0	0	4	0	0	0	1	0	0	1	0	1	0	0	0	0	0	0	0	1	0	0	0	0	0	0	0	79.8								5.8	26.5		198		3.86		4.4		37	144	8.3	65	100		29
1	0	78.81	0	0	0	0	0	0	0	0	0	0	0	0	0	0	105	80	105	80	92.5	92.5	312.5	17.6777	93.3408	0.135135	50	238	140	238	140	189	189	4802	69.2965	195.249	0.259259	50	0	0	0	0	0	0	0	0	0	0	0	0	0	0	0	0	0	0	0	0	0	0	0	0	0	0	0	0	0	0	3	1	0	0	1	0	1	0	0	0	1	0	0	1	0	0	0	0	0	0	0	0	0	0	0	93								6.4	31		212		3.77	0.351	4.2	0.43	39	146	9	73	120		19							11.7
0	0	54.65	0	0	0	0	0	0	0	0	0	0	0	0	0	0	97	89	106	63	84.913	85	59.377	7.7056	85.2582	0.0902529	52.1739	148	149	186	108	133.793	133	138.473	11.7675	134.304	0.0874732	71.7391	0	0	0	0	0	0	0	0	0	0	0	0	0	0	0	0	0	0	0	0	0	0	0	0	0	0	0	0	0	0	1	0	0	0	0	0	0	0	0	0	0	0	0	0	0	0	0	0	0	0	0	0	0	0	0
1	0	63.18	0	0	0	1	1	0	0	0	0	0	2011-04-12	2011-04-12	0	0	87	62	88	62	75.5556	75	41.2525	6.4228	75.822	0.084058	62.2222	121	102	157	102	132.778	135	200.95	14.1757	133.516	0.105569	77.7778	0	0	0	0	0	0	0	0	0	0	0	0	0	0	0	0	0	0	0	0	0	0	0	0	0	0	0	0	0	0	2	0	0	0	0	0	0	0	0	1	0	0	0	0	0	0	0	1	0	0	0	0	0	0	0	91.4								6.4	31.5		232		4.3	0.393	4.4		44	138	4.7	73	85	94	17	20	11					13.6	9.8
1	0	69.34	0	1	0	0	0	0	0	0	2017-06-23	0	0	0	0	0	92	65	92	51	64.95	63.5	73.8395	8.593	65.4878	0.128952	50	157	126	157	101	124.95	123	182.997	13.5277	125.644	0.105523	75	0	0	0	0	0	0	0	0	0	0	0	0	0	0	0	0	0	0	0	0	0	0	0	0	0	0	0	0	0	0	2	0	0	1	0	0	0	0	0	1	1	0	0	1	0	0	0	0	0	0	0	0	0	0	0	91.8								8.7	30.4		240		3.97	0.365	3.6		41	138	7.5	80	101	120	34								8.6
0	0	70.43	0	0	0	0	0	0	0	0	0	0	0	0	0	0	83	64	91	54	70.8621	70	95.6649	9.7808	71.5224	0.136831	68.9655	152	100	174	100	133.31	137	249.656	15.8005	134.227	0.117498	81.0345	0	0	0	0	0	0	0	0	0	0	0	0	0	0	0	0	0	0	0	0	0	0	0	0	0	0	0	0	0	0	3	0	0	1	1	0	0	0	0	0	0	0	0	0	0	0	0	0	0	0	0	0	0	0	0																																4.7
1	0	66	0	0	0	0	0	0	0	0	0	0	0	0	0	0	60	55	70	55	62.0909	62	21.6909	4.6574	62.2495	0.0715179	54.5455	138	120	154	102	128.727	127	194.418	13.9434	129.412	0.103277	72.7273	0	0	0	0	0	0	0	0	0	0	0	0	0	0	0	0	0	0	0	0	0	0	0	0	0	0	0	0	0	0	2	1	0	0	0	0	0	0	0	0	0	0	0	0	0	0	0	0	0	0	0	0	0	0	0																4.3			140	4.4		77
1	1	74	1	0	0	0	0	0	0	2001-08-03	0	0	0	0	0	0	76	68	76	64	70.75	71.5	32.9167	5.7373	70.9243	0.0702283	75	163	141	163	133	143.25	138.5	184.25	13.5739	143.732	0.0820616	50	0	1	0	0	0	0	0	0	0	0	0	0	0	0	0	0	0	0	0	0	0	0	0	0	0	0	0	0	0	0	3	0	0	1	0	0	0	0	0	0	0	0	0	0	0	0	0	0	0	0	0	0	0	0	0	88.4	0.1	0.1	1.1			0.6	9.8	11.6	28.5		235		5.1		3.3		32	141	2.7	58	65	96		8	13					14.6		7.2
1	0	68.15	0	0	0	0	0	0	0	0	0	0	0	0	0	0	80	67	80	67	73.6364	75	27.4545	5.2397	73.8056	0.0678451	63.6364	140	127	163	127	147.364	144	110.654	10.5192	147.705	0.0680609	63.6364	0	0	0	0	0	0	0	0	0	0	0	0	0	0	0	0	0	0	0	0	0	0	0	0	0	0	0	0	0	0	2	0	0	1	1	0	0	0	0	1	0	0	0	0	0	0	0	1	0	0	0	0	0	0	0	93.1								7.3	30.9		220		4.34	0.404	4.5		45	142	3.5	79	87	89	41	40	14					13.4	12.2
0	1	70.98	0	0	0	0	0	0	0	0	0	0	0	0	0	0	79	58	93	45	67.0674	66	126.677	11.2551	67.9948	0.166872	61.7978	144	125	188	104	133.539	130	227.297	15.0764	134.378	0.112262	71.9101	0	0	0	0	0	0	0	0	0	0	0	0	0	0	0	0	0	0	0	0	0	0	0	0	0	0	0	0	0	0	3	0	0	0	0	0	1	0	0	0	0	0	0	0	0	0	0	0	0	0	0	0	0	0	0	100.9	0.03	0.1	0.72			0.47	8.07	9.47	34.7		222		4.36	0.44	4		36	129	4.3	64	80	65	48	55	23					15.1
1	0	77.51	0	0	0	0	0	0	0	0	0	0	0	0	0	0	62	68	68	62	65	65	18	4.2426	65.0692	0.0461538	50	148	117	148	117	132.5	132.5	480.5	21.9203	133.404	0.116981	50	0	0	0	0	0	0	0	0	0	0	0	0	0	0	0	0	0	0	0	0	0	0	0	0	0	0	0	0	0	0	3	1	0	1	0	1	0	0	0	1	0	0	0	0	0	0	0	1	0	0	0	0	0	0	1	87.2	0	0.1	1.6			0.5	4.7	7.01	27		221		4.36	0.346	2.8	0.41	35	133	6.4	74	70	106	11	4	12					11.8	7.9	7.6
1	0	86.54	0	0	0	0	0	0	0	0	0	0	0	0	0	0	100	72	100	55	70.7143	69	243.238	15.5961	72.1734	0.20419	57.1429	170	159	170	128	149.429	146	199.286	14.1169	149.999	0.0874643	71.4286	0	0	0	0	0	0	0	0	0	0	0	0	0	0	0	0	0	0	0	0	0	0	0	0	0	0	0	0	0	0	4	0	0	1	0	0	0	0	0	0	0	0	0	0	0	0	0	0	0	0	0	0	0	0	0
1	1	79.42	0	0	0	0	0	0	0	0	0	0	0	0	0	0	79	71	88	71	79.3333	79	72.3333	8.5049	79.6367	0.0875322	66.6667	150	141	172	141	154.333	150	254.333	15.9478	154.882	0.0843716	66.6667	0	0	0	0	0	0	0	0	0	0	0	0	0	0	0	0	0	0	0	0	0	0	0	0	0	0	0	0	0	0	3	1	0	1	0	0	0	0	0	1	0	0	0	0	0	0	0	0	0	0	0	0	0	0	0																4.4		44	141	6.4	76	129		12								8.4
1	0	66.37	0	0	0	0	0	0	0	0	0	0	0	0	0	0	69	58	96	58	74.2727	71	111.818	10.5744	74.9539	0.135747	72.7273	154	155	184	124	147.454	154	350.873	18.7316	148.532	0.121121	90.9091	0	0	0	0	0	0	0	0	0	0	0	0	0	0	0	0	0	0	0	0	0	0	0	0	0	0	0	0	0	0	2	1	0	0	0	0	0	0	1	1	1	0	0	1	0	0	0	0	0	0	0	0	0	0	0	91.5								8.2	31.2		437		4.14	0.379	5			141	5.9		116									12.9	9.6
1	1	72.27	0	0	0	0	0	0	0	0	0	0	0	0	0	0	85	52	93	52	75.1	76	69.0785	8.3113	75.5528	0.109977	66.25	142	92	175	92	133.738	134.5	233.234	15.272	134.596	0.113478	77.5	0	0	0	0	0	0	0	0	0	0	0	0	0	0	0	0	0	0	0	0	0	0	0	0	1	0	0	0	0	0	5	0	0	0	1	0	0	0	0	0	0	0	0	0	0	0	0	0	0	0	0	0	0	0	0
0	0	82.25	0	0	0	0	0	0	0	0	0	0	0	0	0	0	79	65	97	49	69.6232	69	106.297	10.31	70.3715	0.147007	69.5652	186	125	186	110	139.536	139	257.105	16.0345	140.441	0.114077	79.7101	0	0	0	0	0	0	0	0	0	0	0	0	0	0	0	0	0	0	0	0	0	0	0	0	0	0	0	0	0	0	4	0	0	1	1	0	0	0	0	0	0	0	0	0	0	0	0	0	0	0	0	0	0	0	0																4			138	4.9		74
1	0	75.99	0	0	0	0	0	0	0	0	0	0	0	0	0	0	71	72	75	71	72.5	72.5	2.3	1.5166	72.5132	0.0190957	0	154	163	163	141	153	155.5	75.6	8.6948	153.206	0.0518775	66.6667	0	0	0	0	0	0	0	0	0	0	0	0	0	0	0	0	0	0	0	0	0	0	0	0	0	0	0	0	0	0	3	0	0	0	0	0	0	0	0	0	0	0	0	0	0	0	0	0	0	0	0	0	0	0	0																4.2			138													4.9
0	0	69.2	0	0	0	0	0	0	0	0	0	0	0	0	0	0	82	75	86	59	72.7895	73	42.5263	6.5212	73.0759	0.0888008	54.386	149	147	164	122	143.947	145	114.444	10.6978	144.337	0.0736629	71.9298	0	0	0	0	0	0	0	0	0	0	0	0	0	0	0	0	0	0	0	0	0	0	0	0	0	0	0	0	0	0	2	0	0	1	1	0	0	0	0	0	0	0	0	0	0	0	0	0	0	0	0	0	0	0	0	88.9	0	0.1	1.8			0.6	3.3	5.8	30.3		285	55.95	4.54	0.404	4.2		41	139	6.5	75	89	75	29	28	7	1.78			5.6	13.7	5.4
1	1	81.47	0	0	0	0	0	0	0	0	0	0	0	0	0	0	103	103	103	103	103	103			103	0		188	188	188	188	188	188			188	0		0	0	0	0	0	0	0	0	0	0	0	0	0	0	0	0	0	0	0	0	0	0	0	0	0	0	0	0	0	0	4	1	0	1	0	1	0	1	0	1	1	0	0	1	0	0	0	0	0	0	0	0	0	0	0	90.3	0	0.2	1			1.3	7.7	10.1	28.5		294		4.44	0.4	4.2	0.27	35	141	7.9	65	84	87	17	12	10					12.7	5.7	5.8192
0	0	70.26	0	0	0	0	0	0	0	0	0	0	0	0	0	0	74	85	95	53	73.5	73	76.0647	8.7215	74.0097	0.117968	66.2791	123	147	157	98	125.407	126	129.938	11.399	125.918	0.0903664	79.0698	0	0	0	0	0	0	0	0	0	0	0	0	0	0	0	0	0	0	0	0	0	0	0	0	0	0	0	0	0	0	3	0	0	0	1	0	0	0	0	0	0	0	0	0	0	0	0	0	0	0	0	0	0	0	0
1	0	88.56	0	0	0	0	0	0	0	0	0	0	0	0	0	0	73	86	92	59	75.25	74.5	131.357	11.4611	76.0099	0.14247	62.5	131	138	156	123	135.25	132.5	120.5	10.9772	135.639	0.0759207	62.5	0	0	0	0	0	0	0	0	0	0	0	0	0	0	0	0	0	0	0	0	0	0	0	0	0	0	0	0	0	0	4	1	0	0	1	1	1	0	1	1	0	0	0	0	0	0	0	0	0	0	0	0	0	0	0																4.1		36	140	8.1	71	95		11
1	0	76.13	0	0	0	0	0	0	0	0	0	0	0	0	0	0	81	61	83	50	64.4074	65	87.6353	9.3614	65.0592	0.142629	74.0741	144	124	153	102	123.185	121	245.464	15.6673	124.141	0.124807	92.5926	0	0	0	0	0	0	0	0	0	0	0	0	0	0	0	0	0	0	0	0	0	0	0	0	0	0	0	0	0	0	3	0	0	0	0	0	0	1	0	1	0	0	0	0	0	0	0	1	0	0	0	0	0	0	0	90.1								6.1	31.1		271		4.3	0.388	5.4			140	6.7		90									13.4	4.6
0	0	69.31	0	0	0	0	0	0	0	0	0	0	0	0	0	0	82	64	85	48	70.4943	71	59.904	7.7398	70.913	0.10916	62.069	176	136	176	99	127.942	127	165.334	12.8582	128.58	0.0999207	68.9655	0	0	0	0	0	0	0	0	0	0	0	0	0	0	0	0	0	0	0	0	0	0	0	0	0	0	0	0	0	0	2	0	0	0	0	0	0	0	0	0	0	0	0	0	0	0	0	0	0	0	0	0	0	0	0	96	0	0.1	1.1			0.6	8.6	10.4	32.6		262		4.23		4.39		42.58	140.88	7.74	76.76	92	51		15	13.1					13.8
1	0	73.52	0	0	0	0	0	0	0	0	0	0	0	0	0	0	73	70	85	70	75.8333	75	29.3667	5.4191	75.9945	0.0652344	50	136	140	154	136	142.5	141.5	40.7	6.3797	142.619	0.0408688	66.6667	0	0	0	0	0	0	0	0	0	0	0	0	0	0	0	0	0	0	0	0	0	0	0	0	0	0	0	0	0	0	3	1	0	1	1	0	0	1	0	0	0	0	0	0	0	0	0	0	0	0	0	0	0	0	0	94.3	0.1	0.2	2.4			0.6	3.2	6.49	31.7		225		4.96		4.28		39.14	134.62	3.55	74.34	69	76	30	34	10.09					15.7	5.7
1	0	70.62	0	0	0	0	1	0	0	0	0	0	0	2002-10-21	0	0	62	60	84	54	68.9091	70	64.658	8.041	69.3555	0.114007	63.6364	133	120	167	115	142.954	143.5	224.617	14.9872	143.702	0.102429	81.8182	0	0	0	0	0	0	0	0	0	0	0	0	0	0	0	0	0	0	0	0	0	0	0	0	0	0	0	0	0	0	3	0	0	0	0	0	1	0	0	1	1	0	0	1	0	0	0	0	0	0	0	0	0	0	0																3.7		45	139	6.5	75	94		19	14							5.8
0	1	67.03	0	0	0	0	0	0	0	0	0	0	0	0	0	0	100	121	121	87	99.75	95.5	230.25	15.174	100.612	0.13174	50	184	228	228	164	187	178	814.667	28.5424	188.627	0.132184	75	1	0	0	0	0	0	0	0	1	0	0	0	0	0	0	0	0	0	0	0	0	0	0	1	0	0	0	0	0	0	2	1	0	0	1	0	0	1	1	1	0	0	0	0	0	0	0	1	0	0	0	0	0	0	0	89								7.8	30.6		203		4.28	0.381	4.7		41	142	5.7	68	83	69	12	10	11	1.17			4.5	13.1	9.3
1	0	82.76	0	0	1	0	0	0	0	0	0	2009-05-21	0	0	0	0	73	44	80	44	60.1818	60	112.251	10.5949	61.0655	0.172	72.7273	132	108	150	102	125.636	129.5	207.385	14.4009	126.422	0.111988	72.7273	1	0	0	0	0	0	0	0	0	1	0	0	0	0	0	0	0	0	0	0	0	0	0	0	0	0	0	0	0	0	4	1	0	0	1	1	0	0	0	0	0	0	0	0	0	0	0	0	0	0	0	0	0	0	0																3.8			142	4		84
0	1	67.39	0	0	0	0	0	0	0	0	0	0	0	0	0	0	84	61	102	57	71.2414	70	109.261	10.4528	71.978	0.144172	62.069	145	133	189	106	135.655	131	342.877	18.5169	136.87	0.134126	75.8621	0	1	0	0	0	0	0	0	0	0	0	0	0	0	0	0	0	0	0	0	0	0	0	0	0	0	0	0	0	0	2	0	0	0	0	0	0	0	0	0	0	0	0	0	0	0	0	0	0	0	0	0	0	0	0	90.6	0.1	0.4	0.8			0.4	4.3	5.92	29.1		262		5.46		4.7		41	137	5.1	70	99	65		29	7					15.9		6.5798
0	1	59.77	0	0	0	0	0	0	0	0	0	0	0	0	0	0	78	73	84	48	71.6296	73	42.0883	6.4876	71.912	0.0888777	59.2593	143	151	159	108	139.37	140	216.473	14.713	140.116	0.103594	81.4815	0	0	0	0	0	0	0	0	0	0	0	0	0	0	0	0	0	0	0	0	0	0	0	0	0	0	0	0	0	0	1	0	0	0	0	0	0	0	0	1	0	0	0	0	0	0	0	0	0	0	0	0	0	0	0	89.3								4.84	30		269		4.55	0.406	4		39	140	5.7	68	84	47	12	14	14					13.7	7.8
0	0	53.73	0	0	0	0	0	0	0	0	0	0	0	0	0	0	90	69	92	52	74.0385	74	73.7655	8.5887	74.5302	0.115444	54.8077	120	126	167	104	133.529	132	219.048	14.8003	134.339	0.110305	76.9231	0	0	0	0	0	0	0	0	0	0	0	0	0	0	0	0	0	0	0	0	0	0	0	0	0	0	0	0	0	0	1	0	0	1	1	0	1	1	0	0	0	0	0	0	0	0	0	0	0	0	0	0	0	0	0	88.4	0	0.2	2.6			0.4	2.3	5.5	30.2		297	40.68	4.52	0.4	3.7		43	143	7.6	69	100	41	15	15	10	2.43			6	13.7	5.3
1	0	81.71	0	0	0	0	0	0	0	0	0	0	0	0	0	0	71	58	90	56	70.3684	68	81.9123	9.0505	70.9177	0.125186	73.6842	137	115	187	109	137.842	139	336.029	18.3311	138.992	0.129439	84.2105	0	0	0	0	0	0	0	0	0	0	0	0	0	0	0	0	0	0	0	0	0	0	0	0	0	0	0	0	0	0	4	0	0	0	0	0	0	1	0	0	0	0	0	0	0	0	0	0	0	0	0	0	0	0	0
1	0	69.12	0	0	0	0	0	0	0	0	0	0	0	0	0	0	68	68	78	45	59.9118	60	64.1435	8.009	60.4291	0.131699	58.8235	134	150	172	100	130.677	131.5	344.529	18.5615	131.95	0.139937	76.4706	0	0	0	0	0	0	0	0	0	0	0	0	0	0	0	0	0	0	0	0	0	0	0	0	0	0	0	0	0	0	2	0	0	1	1	0	0	0	0	0	0	0	0	0	0	0	0	0	0	0	0	0	0	0	0	91.7								8.14	31.2		262		4.06	0.372	3.5	0.34	41	139	7.4	71	76		19
1	1	80.36	0	0	0	0	0	0	0	0	0	0	0	0	0	0	63	38	91	38	67.6744	68	86.1772	9.2832	68.2935	0.13557	62.7907	125	118	165	114	142.721	142	177.73	13.3315	143.328	0.0923173	72.093	0	0	0	0	0	0	0	0	0	0	0	0	0	0	0	0	0	0	0	0	0	0	0	0	0	0	0	0	0	0	4	0	0	0	1	0	0	0	0	0	0	0	0	0	0	0	0	0	0	0	0	0	0	0	0																3.6			138			100
1	1	75.95	0	1	0	0	0	0	0	0	2013-10-24	0	0	0	0	0	75	70	83	47	68.1111	70	117.861	10.8564	68.8759	0.150276	77.7778	159	143	169	112	138.667	136	286.75	16.9337	139.583	0.115134	77.7778	0	0	0	0	0	0	1	0	0	0	0	0	0	0	0	0	0	0	0	0	0	0	0	0	0	0	0	0	0	0	3	0	0	0	0	0	0	0	0	1	0	0	0	0	0	0	0	0	0	0	0	0	0	0	0	88.5								6.1	29.6		238		3.8	0.336	4.7		33	142	9.1	64	157	95	26	21	4					11.2	1.7
1	1	75.05	0	0	0	0	0	0	0	0	0	0	0	0	0	0	55	55	55	55	55	55			55	0		111	111	111	111	111	111			111	0		0	0	0	0	0	0	0	0	0	0	0	0	0	0	0	0	0	0	0	0	0	0	0	0	0	0	0	0	0	0	3	1	0	1	1	0	0	0	0	0	0	0	0	0	0	0	0	0	0	0	0	0	0	0	0	89	0	0	0.5			0.4	5.3	6.2	30.1		137		4.34		3.2		30	136	3.7	67	77	76		10	10					13.1		5.2
1	1	77.76	0	0	0	0	0	0	0	0	0	0	0	0	0	0	79	67	97	47	67.3	66	134.432	11.5945	68.2422	0.167918	70	168	131	176	131	149.7	146	196.011	14.0004	150.321	0.0911548	70	0	0	0	0	0	0	0	0	0	0	0	0	0	0	0	0	0	0	0	0	0	0	0	0	0	0	0	0	0	0	3	1	0	1	1	0	0	0	0	1	0	0	0	0	0	0	0	0	0	0	0	0	0	0	0																5	0.33		139	8.3		167
1	1	80.29	0	0	0	0	0	0	0	0	0	0	0	0	0	0	82	57	82	57	72.6	71	106.3	10.3102	73.1833	0.127021	60	165	136	172	131	152.2	157	322.7	17.9639	153.046	0.105567	80	0	0	0	0	0	0	0	0	0	0	0	0	0	0	0	0	0	0	0	0	0	0	0	0	0	0	0	0	0	0	4	0	0	1	0	0	1	0	0	0	0	0	0	0	0	0	0	0	0	0	0	0	0	0	0	98.9	0.03	0.291	0.966			0.452	3.38	5.77	34.5		256		4.15	0.411	3.4		43	134	9.5	75	117	41	40	35	15					14.3	5.5
0	1	60.97	0	0	0	0	0	0	0	0	0	0	0	0	0	0	93	83	105	70	85.6562	84.5	92.5554	9.6206	86.178	0.110547	68.75	153	140	168	110	139.812	140	284.867	16.878	140.796	0.118818	71.875	0	0	0	0	0	0	0	0	0	0	0	0	0	0	0	0	0	0	0	0	0	0	0	0	0	0	0	0	0	0	2	0	0	0	0	0	0	0	0	0	0	0	0	0	0	0	0	0	0	0	0	0	0	0	0																3.8	0.47	45	143	4.7	73	96
1	1	77.36	0	1	0	0	0	0	0	0	2004-09-22	0	0	0	0	0	92	92	92	92	92	92			92	0		156	156	156	156	156	156			156	0		0	0	0	0	0	0	0	0	0	0	0	0	0	0	0	0	0	0	0	0	0	0	0	0	0	0	0	0	0	0	3	1	0	1	0	0	0	0	0	0	0	0	0	0	0	0	0	0	0	0	0	0	0	0	0	85	0.1	2	1.4			1.1	14.3	18.2	28.5		451		5.3		6.9		40	139	48.5	83	922	139		5	9					15.1		8
1	1	82.53	0	0	0	0	0	0	0	0	0	0	0	0	0	0	80	80	80	80	80	80			80	0		130	130	130	130	130	130			130	0		0	1	0	0	0	0	0	0	0	0	0	0	0	0	0	0	0	0	0	0	0	0	0	0	0	0	0	0	0	0	4	0	0	0	0	0	0	0	1	0	0	0	0	0	0	0	0	0	0	0	0	0	0	0	0	95.7	0	0.9	1.5			1	9.5	10.2	34.2		244		3.87	0.37	4.2	0.54	35	139	9.3	70	137	93	20	12	12					12.7		6.5
0	0	70.81	0	0	0	0	0	0	0	0	0	0	0	0	0	0	76	76	84	76	78.5	77	14.3333	3.7859	78.5684	0.0417671	50	147	129	151	129	139.5	139	123.667	11.1206	139.832	0.0690371	75	0	0	0	0	0	0	0	0	0	0	0	0	0	0	0	0	0	0	0	0	0	0	0	0	0	0	0	0	0	0	3	0	0	0	0	0	0	0	0	1	0	0	0	0	0	0	0	1	0	0	0	0	0	0	0																4.3			139	5		93										8
1	0	64.17	0	0	0	0	0	0	0	0	0	0	0	0	0	0	71	69	71	65	68.3333	69	9.3333	3.0551	68.3788	0.036504	33.3333	129	103	129	95	109	103	316	17.7764	109.962	0.133159	66.6667	0	0	0	0	0	0	0	0	0	0	0	0	0	0	0	0	0	0	0	0	0	0	0	0	0	0	0	0	0	0	2	0	0	0	0	0	0	0	0	0	0	0	0	0	0	0	0	0	0	0	0	0	0	0	0																																5.3
1	0	79.91	0	0	0	0	0	0	0	0	0	0	0	0	0	0	76	85	85	76	80.75	81	19.5833	4.4253	80.8409	0.0474604	25	134	145	145	130	137.25	137	43.5833	6.6018	137.369	0.0416561	75	0	1	0	0	0	0	0	0	1	0	0	0	0	0	0	0	0	0	0	0	0	0	0	0	0	0	0	0	0	0	4	0	0	0	0	0	1	0	0	0	0	0	0	0	0	0	0	0	0	0	0	0	0	0	0	90	0.01	0.17	1.02			0.49	5.84	7.7	30.4		223		4.08		4.1		36	133	6.5	72	76	101		10	11					12.4		4.8
1	0	78.14	0	0	0	0	0	0	0	0	0	0	0	0	0	0	80	71	84	49	71.8077	72	69.2815	8.3236	72.2701	0.113664	69.2308	170	122	172	95	135.269	137	370.845	19.2573	136.581	0.139598	84.6154	0	0	0	0	0	0	0	0	0	0	0	0	0	0	0	0	0	0	0	0	0	0	0	0	0	0	0	0	0	0	3	1	0	1	0	0	0	0	0	0	0	0	0	0	0	0	0	0	0	0	0	0	0	0	0
1	1	71.55	0	1	0	0	0	0	1	0	2005-09-05	0	0	0	0	2005-09-05	74	61	81	46	64.6667	63	144.667	12.0277	65.5922	0.16979	83.3333	112	121	143	111	120.5	118	137.9	11.7431	120.976	0.088962	66.6667	0	0	0	0	0	0	0	0	0	0	0	0	0	0	0	0	0	0	0	0	0	0	0	0	0	0	0	0	0	0	3	0	0	1	0	0	1	0	0	0	0	0	0	0	0	0	0	0	0	0	0	0	0	0	0																3.3		35.4	137.3	8.4	78.6	147
1	0	81.4	0	0	0	0	0	0	0	0	0	0	0	0	0	0	70	84	84	67	73.6667	70	82.3333	9.0738	74.0383	0.100571	33.3333	168	212	212	167	182.333	168	660.333	25.697	183.537	0.115072	33.3333	0	1	0	0	1	0	0	0	0	0	0	0	0	0	0	0	0	0	0	0	0	0	0	0	0	1	0	0	0	0	5	0	0	1	1	1	0	1	0	1	1	1	0	1	0	0	0	0	0	0	0	0	0	0	0	88.6	0.1	0.1	1.5			0.6	5.6	7.9	29.9		278		3.08	0.253	3.7		39	138	10.4	70	249	121	16	6	6					9.21		6.9
1	0	66.79	0	0	0	0	0	0	0	0	0	0	0	0	0	0	81	81	81	81	81	81			81	0		137	137	137	137	137	137			137	0		0	0	0	0	0	0	0	0	0	0	0	0	0	0	0	0	0	0	0	0	0	0	0	0	0	0	0	0	0	0	2	1	0	1	1	0	0	0	0	1	0	0	0	0	0	0	0	0	0	0	0	0	0	0	0	84.7	0.03	0.06	1.45			0.42	8.59	10.68	27.7		221		4.9	0.415	4.2		39	143	8.8	76	95	129	41	60	16					13.6		8.7
1	0	76.8	0	0	0	0	0	0	0	0	0	0	0	0	0	0	90	81	90	50	66.8889	66	68.35	8.2674	67.3916	0.122834	58.0247	200	166	200	102	140.197	141	277.56	16.6601	141.172	0.118098	79.0123	0	0	0	0	0	1	0	0	0	0	0	0	0	0	0	0	0	0	0	0	0	0	0	0	0	0	0	0	0	0	3	0	0	1	0	0	0	0	0	0	0	0	0	0	0	0	0	0	0	0	0	0	0	0	0																4.5			132	5.9		84										4.5
1	1	59.92	0	0	0	0	0	0	0	0	0	0	0	0	0	0	82	81	112	59	80.7105	81.5	160.103	12.6532	81.6706	0.154696	71.0526	125	149	158	93	132.053	139	380.267	19.5004	133.447	0.145716	68.4211	0	0	0	0	0	0	0	0	0	0	0	0	0	0	0	0	0	0	0	0	0	0	0	0	0	0	0	0	0	0	1	0	0	1	1	0	0	1	0	0	0	0	0	0	0	0	0	0	0	0	0	0	0	0	0																4	0.53		138	6.3		112
1	0	77.48	0	0	0	0	0	0	0	0	0	0	0	0	0	0	70	72	78	49	66.1111	69	73.634	8.581	66.635	0.12614	77.7778	145	118	184	112	140.944	145	317.35	17.8143	142.004	0.122831	77.7778	0	0	0	0	0	0	0	0	0	0	0	0	0	0	0	0	0	0	0	0	0	0	0	0	0	0	0	0	0	0	3	0	0	0	0	0	0	0	0	0	0	0	0	0	0	0	0	0	0	0	0	0	0	0	0	86.2								5.3	28.4		194		4.27	0.368	4.2		46	141	3.4	83	89		22
1	0	80.54	0	0	0	0	0	0	0	0	0	0	0	0	0	0	70	80	94	70	78.4286	77	91.9524	9.5892	78.9294	0.113197	71.4286	176	168	194	138	171.714	176	364.905	19.1025	172.623	0.102994	71.4286	0	0	0	0	0	0	0	0	0	0	0	0	0	0	0	0	0	0	0	0	0	0	0	0	0	0	0	0	0	0	4	1	0	1	1	0	0	0	0	1	1	0	0	1	0	0	0	0	0	0	0	0	0	0	0	89.9								7.7	30.4		250		4.12	0.37	4.2		38	144	6.3	69	85	64	14	4	5	2.07	1.936	0.9	5.2	12.5	5.9	4.8
1	0	79.16	0	0	0	0	0	0	0	0	0	0	0	0	0	0	83	78	90	76	80.6	78	35.8	5.9833	80.7775	0.0663975	40	174	153	183	153	165.4	160	159.3	12.6214	165.785	0.0682523	40	0	0	0	0	0	0	0	0	0	0	0	0	0	0	0	0	0	0	0	0	0	0	0	0	0	0	0	0	0	0	3	1	0	0	0	0	0	0	0	1	0	0	0	0	0	0	0	0	0	0	0	0	0	0	0	89.8								6.3	28.9		205	19.35	3.87	0.348	4	0.41	28	143	6.2	52	84		38							11.2	5.5
0	0	75.37	0	0	0	0	0	0	0	0	0	0	0	0	0	0	72	60	81	50	63.4314	64	49.5702	7.0406	63.8133	0.109902	56.8627	156	122	178	115	143.647	144	210.713	14.516	144.364	0.100057	70.5882	0	0	0	0	0	0	0	0	0	0	0	0	0	0	0	0	0	0	0	0	0	0	0	0	0	0	0	0	0	0	3	0	0	0	0	0	1	0	0	1	0	0	0	0	0	0	0	1	0	0	0	0	0	0	0	94.7								7	31.4		296		4.52	0.428	4.1		45	138	6.9	78	87	48	25	24	11					14.2	6.7
1	0	75.06	0	0	0	0	0	0	0	0	0	0	0	0	0	0	62	53	86	52	67.381	69	90.0476	9.4893	68.0144	0.137437	61.9048	142	120	185	108	141.095	141	578.99	24.0622	143.036	0.166429	76.1905	0	0	0	0	0	1	0	0	0	0	0	0	0	0	0	0	0	0	0	0	0	0	0	0	0	0	0	0	0	0	3	0	0	1	1	0	0	1	0	0	0	0	0	0	0	0	0	0	0	0	0	0	0	0	0	99.2	0.1	0.1	0.7			0.4	6.3	7.6	33.9		184		2.38	0.236	4.2		32	137	8	59	62	38	14	10	8					8.1
0	0	68.29	0	0	0	0	0	0	0	0	0	0	0	0	0	0	72	67	75	42	58.618	57	52.3069	7.2324	59.0575	0.122686	64.0449	150	153	166	109	134.573	134	187.702	13.7004	135.261	0.101233	73.0337	0	0	0	0	0	0	0	0	0	0	0	0	0	0	0	0	0	0	0	0	0	0	0	0	0	0	0	0	0	0	2	0	0	0	1	0	0	0	0	0	0	0	0	0	0	0	0	0	0	0	0	0	0	0	0																3.4		42	137	6	77	91		25								5.1
0	0	63.4	0	0	0	0	0	0	0	0	0	0	0	0	0	0	80	61	90	58	69.2222	69	34.9077	5.9083	69.4704	0.0847574	54.1667	135	109	150	105	125.819	124.5	84.9388	9.2162	126.152	0.0727391	62.5	0	0	0	0	0	0	0	0	0	0	0	0	0	0	0	0	0	0	0	0	0	0	0	0	0	0	0	0	0	0	2	0	0	0	1	0	0	0	0	0	0	0	0	0	0	0	0	0	0	0	0	0	0	0	0	95.3								4.7	31.7		235		4.13		3.7		35.4	141	5.7	65.4	58	67		26	3	2.39			5.03	13.1		4.6
1	0	67.19	0	0	0	0	0	0	0	0	0	0	0	0	0	0	88	55	96	43	67.925	67	82.9057	9.1053	68.525	0.133208	52.5	169	96	198	96	133.075	130	273.842	16.5482	134.087	0.123573	78.75	0	0	0	0	0	0	0	0	0	0	0	0	0	0	0	0	0	0	0	0	0	0	0	0	0	0	0	0	0	0	2	0	0	0	1	0	0	1	0	0	0	0	0	0	0	0	0	0	0	0	0	0	0	0	0	90.6								7.5	31.4		263		4.38	0.397	4		43	130	7.7	81	126	135	22	17	11					13.7
1	1	68.69	0	0	0	0	0	0	0	0	0	0	0	0	0	0	78	66	97	49	66.9481	65	79.4446	8.9132	67.5311	0.132268	68.8312	123	132	157	80	118.221	118	271.174	16.4674	119.347	0.138386	81.8182	0	0	0	0	0	0	0	0	0	0	0	0	0	0	0	0	0	0	0	0	0	0	0	0	0	0	0	0	0	0	2	0	0	1	0	0	0	1	0	0	0	0	0	0	0	0	0	0	0	0	0	0	0	0	0
1	1	82.04	0	0	0	0	0	0	0	0	0	0	0	0	0	0	75	75	75	75	75	75	0	0	75	0	0	134	140	140	134	137	137	18	4.2426	137.033	0.0218978	50	0	0	0	0	0	0	0	0	0	0	0	0	0	0	0	0	0	0	0	0	0	0	0	0	0	0	0	0	0	0	4	0	0	0	0	0	0	0	0	0	0	0	0	0	0	0	0	0	0	0	0	0	0	0	0
1	0	73.18	0	0	0	0	1	0	0	0	0	0	0	2011-01-03	0	0	87	68	87	59	72.2727	72	64.0182	8.0011	72.6742	0.105556	81.8182	158	150	158	117	142	145	146.8	12.1161	142.469	0.0813539	81.8182	0	0	0	0	0	0	0	0	0	0	0	0	0	0	0	0	0	0	0	0	0	0	0	0	0	0	0	0	0	0	3	0	0	0	0	0	0	0	0	1	0	0	0	0	0	0	0	1	0	0	0	0	0	0	0	91.3								11.9	30.5		387		4.36	0.399																13.3	8.1
1	0	74.35	0	0	0	0	0	0	0	0	0	0	0	0	0	0	81	74	98	55	79.6333	80.5	104.861	10.2402	80.2673	0.12643	56.6667	153	153	201	115	164.033	163.5	517.482	22.7482	165.551	0.13635	76.6667	0	0	0	0	0	0	0	0	0	0	0	0	0	0	0	0	0	0	0	0	0	0	0	0	0	0	0	0	0	0	3	0	0	0	0	0	0	0	1	0	0	0	0	0	0	0	0	0	0	0	0	0	0	0	0																4			139	6.9		85										10.7
1	0	66.72	0	0	0	0	0	0	0	0	0	0	0	0	0	0	84	69	93	59	78.0244	78	56.4244	7.5116	78.3764	0.0950914	58.5366	160	117	169	117	136.756	135	140.189	11.8401	137.255	0.0855162	73.1707	0	0	0	0	0	0	0	0	0	0	0	0	0	0	0	0	0	0	0	0	0	0	0	0	0	0	0	0	0	0	2	0	0	1	1	0	0	1	0	0	0	0	0	0	0	0	0	0	0	0	0	0	0	0	0	90.1								6.7	29.8		234		4.82	0.435	3.9		43	137	7.9	82	112		20							14.3	6.9
0	0	69.3	0	0	0	0	0	0	0	0	0	0	0	0	0	0	85	78	91	56	74.0889	75	52.2167	7.2261	74.4366	0.0969897	57.7778	152	148	179	112	142.322	142.5	194.58	13.9492	142.997	0.0974654	76.6667	0	0	0	0	0	0	0	0	0	0	0	0	0	0	0	0	0	0	0	0	0	0	0	0	0	0	0	0	0	0	2	0	0	1	0	0	0	0	0	0	0	0	0	0	0	0	0	0	0	0	0	0	0	0	0																4.2			138	5		80			16							5.2
1	0	71.93	0	0	0	0	0	0	0	0	0	0	0	0	0	0	67	67	67	67	67	67			67	0		135	135	135	135	135	135			135	0		1	0	0	0	0	0	0	0	1	0	0	0	0	0	0	0	0	0	0	0	0	0	1	1	0	0	0	0	0	0	4	1	0	1	1	0	0	1	1	1	1	0	1	1	0	0	0	0	0	0	0	1	0	0	0	85	0.1	0.3	1.27			0.25	23.88	25.4	29.2		245	61.75	3.2	0.272	5.1	0.57	33	141	9.2	70	118	81	9	8	4	3.24	3.1732	0.7	5.5	9.3	7.5	21.6
1	0	74.04	0	0	0	0	0	0	0	0	0	0	0	0	0	0	58	68	68	58	63	63	50	7.0711	63.1981	0.0793651	50	169	153	169	153	161	161	128	11.3137	161.199	0.0496894	50	0	0	0	0	0	0	0	0	0	0	0	0	0	0	0	0	0	0	0	0	0	0	0	0	0	0	0	0	0	0	3	1	0	1	0	0	1	0	1	1	0	1	0	0	0	0	0	0	0	0	0	0	0	0	0	78.3	0.1	0.1	1.6			0.5	4.4	6.3	26.1		260	32.56	4.58	0.338	3.6		35	140	12.9	66	119	60	19	6	5					12	7.5
1	0	82.35	0	0	0	0	1	0	0	0	0	0	0	2009-03-19	0	0	65	62	100	44	73.4615	72	193.269	13.9021	74.6659	0.181819	69.2308	121	121	168	121	144.231	148	241.859	15.5518	145.003	0.103596	84.6154	0	0	0	0	0	0	0	0	0	0	0	0	0	0	0	0	0	0	0	0	0	0	0	0	0	0	0	0	0	0	4	0	0	1	0	0	0	1	0	0	0	0	0	0	0	0	0	0	0	0	0	0	0	0	0
0	0	64.59	0	0	0	0	0	0	0	0	0	0	0	0	0	0	79	70	86	47	71.3725	72	48.7905	6.985	71.7102	0.0973861	53.9216	143	150	186	112	143.01	142	162.287	12.7392	143.571	0.0886414	76.4706	0	0	0	0	0	0	0	0	0	0	0	0	0	0	0	0	0	0	0	0	0	0	0	0	0	0	0	0	0	0	2	0	0	1	1	0	0	0	0	0	0	0	0	0	0	0	0	0	0	0	0	0	0	0	0
1	0	67.42	0	0	0	0	0	0	0	0	0	0	0	0	0	0	68	72	72	68	70	70	8	2.8284	70.0286	0.0285714	0	139	188	188	139	163.5	163.5	1200.5	34.6482	165.325	0.149847	50	0	0	0	0	0	0	0	0	0	0	0	0	0	0	0	0	0	0	0	0	0	0	0	0	0	0	0	0	0	0	2	1	0	1	0	0	1	0	1	1	1	0	0	1	0	0	0	0	0	0	0	0	0	0	0	82.5								9.6	27.9		283		4.48		4.4		44	140	5.5	74	77	84		14	8.4	1.79	4.2564	1.03	6.1	12.5	11.4	6.9
1	1	76.44	0	0	0	0	0	0	0	0	0	0	0	0	0	0	99	84	100	69	85.3333	85.5	165.067	12.8478	86.1356	0.137442	50	189	144	189	111	146.5	142.5	669.1	25.867	148.391	0.161182	83.3333	0	0	0	0	0	0	0	0	0	0	0	0	0	0	0	0	0	0	0	0	0	0	0	0	0	0	0	0	0	0	3	0	0	0	0	0	0	0	1	0	0	0	0	0	0	0	0	0	0	0	0	0	0	0	0	87.2								7.34	29.8		246		4.61	0.402
1	1	76.17	0	1	0	0	0	1	0	0	2017-02-19	0	0	0	2017-02-19	0	74	64	80	52	66.2778	65	48.683	6.9773	66.6237	0.102308	50	152	147	179	122	148.667	146.5	206.941	14.3855	149.322	0.0940368	83.3333	0	0	0	0	0	0	0	0	0	0	0	0	0	0	0	0	0	0	0	0	0	0	0	0	0	0	0	0	0	0	3	1	0	1	1	1	0	0	1	1	0	0	0	0	0	0	0	0	0	0	0	0	0	0	0																4.3			138	6.5		144		22
0	1	54.35	0	0	0	0	0	0	0	0	0	0	0	0	0	0	69	77	80	69	74.5	75.5	16.4231	4.0525	74.6023	0.0524178	42.8571	124	126	143	106	126.071	124.5	104.533	10.2241	126.456	0.078148	85.7143	0	0	0	0	0	0	0	0	0	0	0	0	0	0	0	0	0	0	0	0	0	0	0	0	0	0	0	0	0	0	1	0	0	0	0	0	0	0	0	0	0	0	0	0	0	0	0	0	0	0	0	0	0	0	0	72.7	0	0.3	2			0.6	3.4	6.4	22.6		255		6.16																	13.9		5.2
1	0	79.01	0	0	0	0	0	0	0	0	0	0	0	0	0	0	64	39	67	39	59	65	179.333	13.3915	60.129	0.196566	25	165	130	172	130	157.25	163.5	347.583	18.6436	158.077	0.102676	75	0	0	0	0	0	0	0	0	0	0	0	0	0	0	0	0	0	0	0	0	0	0	0	0	0	0	0	0	0	0	3	0	0	1	1	0	1	0	0	0	0	0	0	0	0	0	0	0	0	0	0	0	0	0	0																3.9	0.51	39	140	8	67	94		19
1	0	76.58	0	0	0	0	0	0	0	0	0	0	0	0	0	0	65	62	76	62	67.6667	65	54.3333	7.3711	67.9338	0.0889432	66.6667	131	109	131	109	123.667	131	161.333	12.7017	124.101	0.0838617	33.3333	1	1	0	0	0	1	0	0	1	0	0	0	0	0	0	0	0	0	0	0	0	0	0	1	0	0	0	0	0	0	3	1	0	1	0	1	0	1	0	1	1	0	0	1	0	0	0	0	0	0	0	0	0	0	0	89.8	0.09	0.23	2.36			0.59	12.17	15.61	29.8		425		4.68	0.421	4.1	0.32	35	140	7.7	64	111	76	24	17	4					13.9	3.9	6.29
0	0	71.7	0	0	0	0	0	0	0	0	0	0	0	0	0	0	73	48	73	47	61	65	88.2857	9.396	61.6299	0.144085	75	136	128	168	117	136.375	134	226.554	15.0517	137.1	0.103242	62.5	0	0	0	0	0	0	0	0	0	0	0	0	0	0	0	0	0	0	0	0	0	0	0	0	0	0	0	0	0	0	3	0	0	0	1	0	0	0	0	0	0	0	0	0	0	0	0	0	0	0	0	0	0	0	0
0	1	71.41	0	0	0	0	0	0	0	0	0	0	0	0	0	0	64	63	83	52	66.7	66.5	51.1828	7.1542	67.0699	0.105457	60	106	132	164	98	126	123.5	314.276	17.7278	127.2	0.138332	73.3333	0	0	0	0	0	0	0	0	0	0	0	0	0	0	0	0	0	0	0	0	0	0	0	0	0	0	0	0	0	0	3	0	0	0	0	0	0	0	0	1	0	0	0	0	0	0	0	1	0	0	0	0	0	0	0																4.1			140	5.7		95										4.4
1	0	76.45	1	0	0	0	0	0	0	2002-01-15	0	0	0	0	0	0	76	82	82	76	79	79	18	4.2426	79.0569	0.0379747	50	126	120	126	120	123	123	18	4.2426	123.037	0.0243902	50	0	0	0	0	0	0	0	0	0	0	0	0	0	0	0	0	0	0	0	0	0	0	0	0	0	0	0	0	0	0	3	1	0	1	1	0	0	1	0	0	0	0	0	0	0	0	0	0	0	0	0	0	0	0	0	88.1	0	0	3.1			0.6	5.4	9.13	29		376		4.52		3.5		38	137	3.7	66	67	77		14	12					13.1		8.8
1	0	68.46	1	0	0	0	0	0	0	2002-01-09	0	0	0	0	0	0	79	78	87	78	83.2857	84	15.5714	3.9461	83.3658	0.0438652	57.1429	154	135	189	135	153	148	296.333	17.2143	153.828	0.104166	42.8571	0	0	0	0	0	0	0	0	0	0	0	0	0	0	0	0	0	0	0	0	0	0	0	0	0	0	0	0	0	0	2	0	0	1	1	0	0	1	0	0	1	0	0	1	0	0	0	0	0	0	0	0	0	0	0	82.4	0.1	0.4	0.9			0.6	7.9	6.5	29.2		292		4.99		3.9		41	142	5.3	69	79	100		10	11					14.6		6.8
1	0	76.66	0	1	0	0	0	1	0	0	2005-08-18	0	0	0	2005-08-18	0	81	74	81	74	77.5	77.5	24.5	4.9497	77.579	0.0451613	50	157	150	157	150	153.5	153.5	24.5	4.9497	153.54	0.0228013	50	0	0	0	0	0	0	0	0	0	0	0	0	0	0	0	0	0	0	0	0	0	0	0	0	0	0	0	0	0	0	3	0	0	0	1	0	0	0	0	0	0	0	0	0	0	0	0	0	0	0	0	0	0	0	0	88.2	0.03	0.06	0.88			0.29	5.52	6.8	30.3		336		4.17		3.98		39.3	139.66	4.43	74.48	78	105	21	25	8.77					12.6	4.1
1	0	84.86	0	1	0	0	0	1	0	0	2006-06-26	0	0	0	2006-06-26	0	91	91	91	91	91	91			91	0		155	155	155	155	155	155			155	0		0	0	0	0	0	0	1	0	0	0	0	0	0	0	0	0	0	0	0	0	0	0	0	0	0	0	0	0	0	0	4	0	0	1	0	0	0	0	0	0	0	0	0	0	0	0	0	0	0	0	0	0	0	0	0	92.1								4.8	32.7		197		4.07	0.375	3.9	0.3	36	141	6.4	66	88	72	20	13	5					13.3		7
1	1	69.3	0	0	0	0	1	0	0	0	0	0	0	2010-01-15	0	0	81	65	81	57	70.2692	70	46.9246	6.8502	70.5896	0.0955913	65.3846	153	119	160	111	130.423	130.5	176.654	13.2911	131.073	0.0999287	73.0769	0	0	0	0	0	0	0	0	0	0	0	0	0	0	0	0	0	0	0	0	0	0	0	0	0	0	0	0	0	0	2	0	0	0	1	0	0	0	0	0	0	0	0	0	0	0	0	0	0	0	0	0	0	0	0																4.8			142	8.3		95
0	0	74.52	0	0	0	0	0	0	0	0	0	0	0	0	0	0	77	69	91	52	75.4516	76	55.2559	7.4334	75.8051	0.0969171	58.0645	140	153	193	112	142.194	137	321.628	17.934	143.284	0.124073	70.9677	0	0	0	0	0	0	0	0	0	0	0	0	0	0	0	0	0	0	0	0	0	0	0	0	0	0	0	0	0	0	3	0	0	0	0	0	1	0	0	0	0	0	0	0	0	0	0	0	0	0	0	0	0	0	0	95.5	0.007	0.109	1.26			0.873	3.01	5.89	32.1		212		4.3		2.31		42.5	138	5	72.7	75	66		21	14					13.8	5.5
1	1	86.26	0	0	0	0	0	0	0	0	0	0	0	0	0	0	74	62	89	59	68.5909	69	52.9199	7.2746	68.9582	0.103619	50	155	132	177	132	155.773	155	167.136	12.9281	156.284	0.0810853	68.1818	0	0	0	0	0	0	0	0	0	0	0	0	0	0	0	0	0	0	0	0	0	0	0	0	0	0	0	0	0	0	4	0	0	1	1	0	0	0	0	0	0	0	0	0	0	0	0	0	0	0	0	0	0	0	0																4.1			137	3.6		83
0	0	63.22	0	0	0	0	0	0	0	0	0	0	0	0	0	0	76	45	89	45	69.1702	69.5	59.046	7.6841	69.5912	0.110498	62.766	149	161	197	126	147.319	145	156.198	12.4979	147.843	0.0843833	61.7021	0	0	0	0	0	0	0	0	0	0	0	0	0	0	0	0	0	0	0	0	0	0	0	0	0	0	0	0	0	0	2	1	0	0	0	0	0	0	0	0	0	0	0	0	0	0	0	0	0	0	0	0	0	0	0																5			144	5.2		88										5.6
1	0	76.53	0	0	0	0	0	0	0	0	0	0	0	0	0	0	65	68	68	48	60.4286	63	45.619	6.7542	60.7512	0.10348	28.5714	132	127	132	112	122.714	123	47.2381	6.873	122.879	0.0518535	57.1429	0	0	0	0	0	0	0	0	0	0	0	0	0	0	0	0	0	0	0	0	0	0	0	0	0	0	0	0	0	0	3	0	0	0	0	0	0	0	0	1	0	0	0	0	0	0	0	0	0	0	0	0	0	0	0																4			141	5.1		81										8.9
1	1	75.49	0	0	0	0	0	0	0	0	0	0	0	0	0	0	82	69	82	50	67.4286	69	120.286	10.9675	68.1888	0.150588	71.4286	147	129	147	105	124.143	127	217.476	14.7471	124.891	0.109979	85.7143	0	0	0	0	0	0	0	0	0	0	0	0	0	0	0	0	0	0	0	0	0	0	0	0	0	0	0	0	0	0	3	0	0	1	1	0	0	1	1	0	0	0	0	0	0	0	0	0	0	0	0	0	0	0	0	95.3								7	32.4		238		4.43	0.423	4.1	0.44	42	141	5.7	71	111	76	21	33	16					14.4
1	0	69.62	0	0	0	0	0	0	0	0	0	0	0	0	0	0	79	67	88	46	65.9024	64.5	80.8299	8.9905	66.5055	0.135588	59.7561	147	112	194	90	130.11	128	339.63	18.429	131.393	0.140776	84.1463	0	0	0	0	0	0	0	0	0	0	0	0	0	0	0	0	0	0	0	0	0	0	0	0	0	0	0	0	0	0	2	0	0	0	1	0	0	0	0	1	0	0	0	0	0	0	0	0	0	0	0	0	0	0	0	92.9								4.3	31.7		210		4.13	0.384	4.2		36	140	5.1	71	74	95	21	23	10					13.1	6.5
1	0	67.06	0	0	0	0	0	0	0	0	0	0	0	0	0	0	71	75	75	69	71.6667	71	9.3333	3.0551	71.7101	0.0348061	33.3333	146	137	146	125	136	137	111	10.5357	136.272	0.0632524	66.6667	0	0	0	0	0	0	0	0	0	0	0	0	0	0	0	0	0	0	0	0	0	0	0	0	0	0	0	0	0	0	2	0	0	0	1	0	0	0	0	1	1	1	1	1	0	0	0	1	0	0	0	1	0	0	0																4.6			136	4.6		84										9.8
1	0	73.33	0	0	1	0	0	0	0	0	0	2003-05-06	0	0	0	0	67	67	67	67	67	67			67	0		119	119	119	119	119	119			119	0		0	0	0	0	0	1	0	0	0	0	0	0	0	0	0	0	0	0	0	0	0	0	0	0	0	0	0	0	0	0	3	0	0	1	1	0	0	0	0	0	0	0	0	0	0	0	0	0	0	0	0	0	0	0	0	98.9	0.1	0.6	2.6			0.8	2.4	6.5	34.1		234		4.01		4.29	0.63	36	139	7	73	90	86	35	12	3					13.7		6.3
1	1	54.51	0	0	0	0	0	0	0	0	0	0	0	0	0	0	79	77	103	55	75.2692	74.5	81.3771	9.0209	75.7976	0.118691	59.6154	123	158	187	108	133.673	129.5	285.832	16.9066	134.718	0.125255	78.8462	0	0	0	0	0	0	0	0	0	0	0	0	0	0	0	0	0	0	0	0	0	0	0	0	0	0	0	0	0	0	1	0	0	0	0	0	0	0	0	1	0	0	0	0	0	0	0	1	0	0	0	0	0	0	0	100.7								8.7	33.8		318		3.98	0.401	4.4		42	141	4.8	82	104	53	15	12	17					13.5	7.2
1	0	74.84	0	1	0	0	0	1	0	0	2018-02-13	0	0	0	2018-02-13	0	59	60	67	59	61.75	60.5	12.9167	3.594	61.8284	0.0504045	50	132	140	140	115	129.25	131	108.917	10.4363	129.566	0.0699274	50	1	1	0	0	0	0	0	0	1	0	0	0	0	0	0	0	0	0	0	0	0	0	0	1	0	0	0	0	0	0	3	1	0	1	1	1	0	1	0	0	1	0	0	1	0	0	0	0	0	0	0	0	0	0	0	96.4								5.4	33.1		223		4.09		4.7	0.253	42	143	6.7	81	99	89	24	26	10
0	0	76.44	0	0	0	0	0	0	0	0	0	0	0	0	0	0	88	61	88	45	66.8061	66	69.3744	8.3291	67.3181	0.124038	69.3878	169	111	173	104	140.898	141	179.082	13.3822	141.526	0.0944919	69.3878	0	0	0	0	0	1	0	0	1	0	0	0	0	0	0	0	0	0	0	0	0	0	0	0	0	0	0	0	0	0	3	1	0	1	1	0	1	0	1	0	0	0	0	0	0	0	0	0	0	0	0	0	0	0	0																																6.9
1	0	76.7	0	1	0	0	0	0	1	0	2011-05-28	0	0	0	0	2011-05-28	72	58	83	51	66.4118	66	53.4617	7.3117	66.8013	0.108466	58.8235	152	130	199	112	142	138.5	301.212	17.3555	143.026	0.120411	85.2941	0	0	0	0	0	0	0	0	0	0	0	0	0	0	0	0	0	0	0	0	0	0	0	0	0	0	0	0	0	0	3	0	0	0	1	0	0	0	0	0	0	0	0	0	0	0	0	0	0	0	0	0	0	0	0																4.6			139	10.7		135
0	0	64.27	0	0	0	0	0	0	0	0	0	0	0	0	0	0	72	67	89	57	74.1196	74	39.2713	6.2667	74.3811	0.0840875	56.5217	138	121	156	107	133.446	134	148.843	12.2001	133.996	0.0909257	75	0	0	0	0	0	0	0	0	0	0	0	0	0	0	0	0	0	0	0	0	0	0	0	0	0	0	0	0	0	0	2	0	0	0	0	0	0	0	0	1	0	0	0	0	0	0	0	1	0	0	0	0	0	0	0	85.1								5.7	29.4		217		4.3	0.366	4		44	138	6	75	90		15							12.7	7.9
1	0	61.56	0	0	0	0	1	0	0	0	0	0	0	2002-10-06	0	0	88	89	89	74	82.75	84	50.25	7.0887	82.9774	0.0741875	75	172	155	172	128	151.75	153.5	328.25	18.1177	152.559	0.103396	50	0	0	0	0	0	0	1	0	0	0	0	0	0	0	0	0	0	0	0	0	0	0	0	0	0	0	0	0	0	0	2	0	1	0	1	0	0	0	0	1	0	1	0	0	0	0	0	1	0	0	0	0	0	0	0	89.7	0	0.2	1.9			0.8	6.1	8.93	29.1		221		3.99		4.2		41	137	15.9	73	231	55		9	13					11.6	6.81	9.59
1	1	69.74	0	0	0	0	0	0	0	0	0	0	0	0	0	0	74	73	84	54	71.5833	72.5	38.1929	6.18	71.8422	0.0851259	58.3333	122	137	183	106	135.222	134	187.092	13.6782	135.893	0.0997384	69.4444	0	0	0	0	0	0	0	0	0	0	0	0	0	0	0	0	0	0	0	0	0	0	0	0	0	0	0	0	0	0	2	0	0	0	1	0	0	1	0	0	1	0	0	1	0	0	0	0	0	0	0	0	0	0	0																4.1			140	5.4		106
0	0	66.03	0	0	0	0	0	0	0	0	0	0	0	0	0	0	80	52	98	43	58.2206	57	82.473	9.0815	58.9143	0.154833	57.3529	146	132	177	112	140.235	138	195.974	13.9991	140.922	0.0990888	79.4118	0	0	0	0	0	0	0	0	0	0	0	0	0	0	0	0	0	0	0	0	0	0	0	0	0	0	0	0	0	0	2	0	0	0	0	0	0	0	0	0	0	0	0	0	0	0	0	0	0	0	0	0	0	0	0	86.7								4.7	30		161		4.54		4.2		39	141	4.4	65	80		17								5.9
1	0	69.13	1	0	0	0	0	0	0	2007-02-27	0	0	0	0	0	0	56	76	90	56	72.4091	72.5	90.7294	9.5252	73.0047	0.128523	54.5455	144	145	220	123	157.318	151	599.751	24.4898	159.127	0.152091	81.8182	0	0	0	0	0	0	0	0	0	0	0	0	0	0	0	0	0	0	0	0	0	0	0	0	0	0	0	0	0	0	2	1	0	1	1	0	1	0	1	1	1	0	0	1	0	0	0	1	0	0	0	0	0	0	0	82.1								8.9	27.7		225		3.92		4.5	0.55	50	143	12.5	86	132	61		10	6.9	1.28	3.7255	2.16	5.6	10.9	5.9	6.1
1	1	83.21	0	0	0	0	0	0	0	0	0	0	0	0	0	0	66	65	70	53	61.7778	61	39.4444	6.2805	62.0609	0.0958483	44.4444	174	135	174	114	143.222	138	357.944	18.9194	144.329	0.124544	66.6667	0	0	0	0	0	0	0	0	0	0	0	0	0	0	0	0	0	0	0	0	0	0	0	0	0	0	0	0	0	0	4	0	0	1	0	0	0	0	1	1	1	0	0	0	0	0	0	0	0	0	0	0	0	0	0	91.4	0	0.2	1.1			0.4	8.3	7.9	31.6		252		3.96	0.367	3.8		41	135	8	72	121	91	71	42	5					12.5	6	9.7
1	1	55.32	0	0	0	0	0	0	0	0	0	0	0	0	0	0	77	70	95	70	83.5714	82	108.286	10.406	84.1249	0.11528	71.4286	142	135	155	128	140	142	72.6667	8.5245	140.222	0.0563724	71.4286	0	0	0	0	0	0	0	0	0	0	0	0	0	0	0	0	0	0	0	0	0	0	0	0	0	0	0	0	0	0	1	0	0	0	1	0	0	1	0	0	0	0	0	0	0	0	0	0	0	0	0	0	0	0	1	93.3	0.1	0	1.2			0.6	9.8	11.6	30.9		195		5.96	0.553	4.7	0.46	39	133	9.2	64	111	67	21	31	15					18.4		8.5
1	0	81.14	0	0	0	0	0	0	0	0	0	0	0	0	0	0	80	91	91	80	85.5	85.5	60.5	7.7782	85.6767	0.0643275	50	130	156	156	130	143	143	338	18.3848	143.59	0.0909091	50	0	0	0	0	0	0	0	0	0	0	0	0	0	0	0	0	0	0	0	0	0	0	0	0	0	0	0	0	0	0	4	0	0	0	0	0	0	0	0	1	0	0	0	0	0	0	0	1	0	0	0	0	0	0	0
1	0	84.39	0	0	0	0	0	0	0	0	0	0	0	0	0	0	54	70	90	54	69.3636	69	123.055	11.093	70.1654	0.152483	45.4545	118	138	170	118	140.273	138	238.218	15.4343	141.042	0.10491	63.6364	0	0	0	0	0	0	0	0	0	0	0	0	0	0	0	0	0	0	0	0	0	0	0	0	0	0	0	0	0	0	4	0	0	1	0	0	0	0	0	1	1	0	0	1	0	0	0	0	0	0	0	0	0	0	0	93.1								6.61	31.6		182		4.51	0.419	4		41.83	142	5.4	74.63	84		20							14.2	5.3
1	0	69.4	0	0	0	0	0	0	0	0	0	0	0	0	0	0	75	68	98	51	71.8958	73	63.4838	7.9677	72.3314	0.110244	64.5833	134	131	180	96	137.135	135.5	281.318	16.7725	138.147	0.121668	79.1667	0	0	0	0	0	0	0	0	0	0	0	0	0	0	0	0	0	0	0	0	0	0	0	0	0	0	0	0	0	0	2	0	0	1	1	0	0	0	0	0	0	0	0	0	0	0	0	0	0	0	0	0	0	0	0																3.8		38	140	6.2	76	84	94	25	23	14						5.3
1	1	71.29	1	0	0	0	0	0	0	2004-10-07	0	0	0	0	0	0	83	80	83	80	81.5	81.5	4.5	2.1213	81.5138	0.0184049	0	138	143	143	138	140.5	140.5	12.5	3.5355	140.522	0.0177936	50	0	0	0	0	0	0	0	0	0	0	0	0	0	0	0	0	0	0	0	0	0	0	0	0	0	0	0	0	0	0	3	0	0	1	0	1	0	0	0	0	0	0	0	0	0	0	0	0	0	0	0	0	0	0	0																4.4			140	5.7		94
1	1	72.31	0	0	0	0	0	0	0	0	0	0	0	0	0	0	86	74	92	66	79.5	80	137	11.7047	80.1436	0.127504	75	149	148	165	126	147	148.5	256.667	16.0208	147.653	0.0943839	75	0	0	0	0	0	0	0	0	0	0	0	0	0	0	0	0	0	0	0	0	0	0	0	0	0	0	0	0	0	0	3	1	0	0	0	0	0	0	0	0	0	0	0	0	0	0	0	0	0	0	0	0	0	0	0	84.1		0.1	1.4	0		0.3	11.1	12.9	29		214		5		4.2		40.7	135.6	8.5	73.4	101	53		12	9					14.5	4.5	5.5
0	1	67.57	0	0	0	0	0	0	0	0	0	0	0	0	0	0	82	76	96	63	78.6111	77.5	76.0163	8.7187	79.0664	0.107785	72.2222	139	141	214	115	148.056	146.5	462.761	21.5119	149.524	0.141202	88.8889	0	0	0	0	0	0	0	0	0	0	0	0	0	0	0	0	0	0	0	0	0	0	0	0	0	0	0	0	0	0	2	0	0	0	0	0	0	0	0	0	0	0	0	0	0	0	0	0	0	0	0	0	0	0	0	101.7								4.6	33.8		280		4.11	0.419	4.4		42	135	7	75	96		16								5.7
0	0	75.1	0	0	0	0	0	0	0	0	0	0	0	0	0	0	80	58	86	41	67.5422	69	64.861	8.0536	68.0149	0.118518	67.4699	130	139	182	114	139.169	140	184.776	13.5932	139.823	0.0970844	78.3133	0	0	0	0	0	0	0	0	0	0	0	0	0	0	0	0	0	0	0	0	0	0	0	0	0	0	0	0	0	0	3	0	0	0	1	0	0	0	0	0	0	0	0	0	0	0	0	0	0	0	0	0	0	0	0																3.57		41.17	142.22	5.84	72.73	116
1	1	78.28	0	1	0	0	0	0	0	0	2007-02-01	0	0	0	0	0	82	78	86	59	76.875	77	75.8393	8.7086	77.3054	0.105966	50	120	124	140	91	121.875	124	196.411	14.0147	122.578	0.107565	62.5	0	0	0	0	0	0	0	0	0	0	0	0	0	0	0	0	0	0	0	0	0	0	0	0	0	0	0	0	0	0	3	1	0	0	0	0	1	0	0	0	0	0	0	0	0	0	0	0	0	0	0	0	0	0	0	94.8	0.1	0.2	2.3			0.9	5.3	8.76	31.9		195		4.98		4.1		39	134	12.9	71	135	106		201	26					15.9
1	0	74.08	0	0	0	0	0	0	0	0	0	0	0	0	0	0	67	75	75	60	67.3333	67	56.3333	7.5056	67.6116	0.0910137	66.6667	123	135	135	113	123.667	123	121.333	11.0151	123.993	0.0727263	66.6667	0	0	0	0	0	0	0	0	0	0	0	0	0	0	0	0	0	0	0	0	0	0	0	0	0	0	0	0	0	0	3	0	0	0	0	0	0	0	0	1	1	0	0	1	0	0	0	0	0	0	0	0	0	0	0	86.2								7.4	28.4		167		4.45	0.384	4.1			132	4.7		91									12.7	9.4
1	0	83.45	0	0	0	0	0	0	0	0	0	0	0	0	0	0	63	61	69	61	64.3333	63	17.3333	4.1633	64.4231	0.0528396	66.6667	118	122	158	118	132.667	122	485.333	22.0303	133.881	0.135585	66.6667	0	1	0	0	0	0	0	0	0	0	0	0	0	0	0	0	0	0	0	0	0	0	0	0	0	0	0	0	0	0	4	0	0	0	0	0	0	0	0	0	0	0	0	0	0	0	0	0	0	0	0	0	0	0	0	89.7	0	0.3	3.8			0.7	4.2	8.99	29.4		239	97.5	4.88	0.375	4.11		39.4	139	5.3	72	87	84	23	17	7					14.4		5
0	0	57.39	0	0	0	0	0	0	0	0	0	0	0	0	0	0	76	70	84	50	68.3929	70	48.7233	6.9802	68.7439	0.101451	50	134	126	147	104	124.821	124	88.9436	9.431	125.173	0.0751048	69.0476	0	0	0	0	0	0	0	0	0	0	0	0	0	0	0	0	0	0	0	0	0	0	0	0	0	0	0	0	0	0	1	0	0	1	1	0	0	0	0	0	0	0	0	0	0	0	0	0	0	0	0	0	0	0	0																						89
1	0	67.06	0	0	0	0	0	0	0	0	0	0	0	0	0	0	94	78	100	73	84.6111	84	60.7222	7.7924	84.9493	0.0895024	72.2222	170	121	186	121	155.944	154.5	278.644	16.6926	156.786	0.104026	88.8889	0	0	0	0	0	0	0	0	0	0	0	0	0	0	0	0	0	0	0	0	0	0	0	0	0	0	0	0	0	0	2	1	0	1	1	0	0	0	0	1	0	0	0	0	0	0	0	1	0	0	0	0	0	0	0	107	0	0	1.6			0.3	8.1	9.3	37.7		326		2.48		4.3		34	141	12.4	75	107									9.7		7.8
1	1	64.13	0	0	0	0	0	0	0	0	0	0	0	0	0	0	75	75	75	75	75	75			75	0		133	133	133	133	133	133			133	0		0	1	0	0	0	1	0	0	0	0	0	0	0	0	0	0	0	0	0	0	0	0	0	0	0	0	0	0	0	0	2	0	0	1	0	0	0	0	0	1	0	0	0	0	0	0	0	0	0	0	0	0	0	0	0
1	1	64.88	0	0	0	0	0	0	0	0	0	0	0	0	0	0	81	84	90	53	70.9846	71	53.4529	7.3111	71.3544	0.102201	55.3846	133	161	161	108	134.969	134	138.218	11.7566	135.472	0.0864332	76.9231	0	0	0	0	0	0	0	0	0	0	0	0	0	0	0	0	0	0	0	0	0	0	0	0	0	0	0	0	0	0	2	0	0	0	0	0	0	0	1	1	0	0	0	0	0	0	0	0	0	0	0	0	0	0	0	91								9.11	30.7		217		5.28		3.96		40	133	5.3	69	96									16.2	7.3
1	0	84.27	0	0	0	0	0	0	0	0	0	0	0	0	0	0	66	64	66	64	65	65	2	1.4142	65.0077	0.0153846	0	125	135	135	125	130	130	50	7.0711	130.096	0.0384615	50	0	0	0	0	0	0	0	0	0	0	0	0	0	0	0	0	0	0	0	0	0	0	0	0	0	0	0	0	0	0	4	0	0	0	0	0	0	1	0	0	0	0	0	0	0	0	0	0	0	0	0	0	0	0	0	96.3	0	0	1.1			0.5	6.8	8.37	32.2		244		4.31		3.3		38	133	6.3	67	72	75		28	6.75					13.9	5.2	4.4
1	1	73.35	0	0	0	0	0	0	0	0	0	0	0	0	0	0	67	67	77	52	62	60.5	67.4286	8.2115	62.474	0.123889	75	142	136	154	123	132.875	129	114.411	10.6963	133.251	0.0752998	50	1	1	0	0	0	1	0	0	1	1	0	0	0	0	0	0	0	0	0	0	0	0	0	1	0	1	0	0	0	0	4	1	0	1	0	1	0	1	0	0	0	0	0	0	0	0	0	0	0	0	0	0	0	0	0	86.4								6.8	28.7		143		4.77	0.412	3.8		40	144	7.1	71	125	101	21	10	7					13.7		9
1	0	78.38	0	0	0	0	0	0	0	0	0	0	0	0	0	0	80	62	86	60	69.45	67.5	38.7868	6.2279	69.7148	0.0874041	50	160	143	181	131	149.45	150	162.997	12.767	149.967	0.0832638	85	0	0	0	0	0	0	0	0	0	0	0	0	0	0	0	0	0	0	0	0	0	0	0	0	0	0	0	0	0	0	3	0	0	0	0	0	1	1	0	0	0	0	0	0	0	0	0	0	0	0	0	0	0	0	0																3.5			137	5.2		94
0	0	54.19	0	0	0	0	0	0	0	0	0	0	0	0	0	0	85	53	99	49	71.8172	71	74.9554	8.6577	72.3316	0.119902	68.8172	134	121	173	103	130.15	129	205.064	14.3201	130.928	0.109434	76.3441	0	0	0	0	0	0	0	0	0	0	0	0	0	0	0	0	0	0	0	0	0	0	0	0	0	0	0	0	0	0	1	0	0	0	0	0	0	0	0	0	0	0	0	0	0	0	0	0	0	0	0	0	0	0	0
1	1	85.73	0	0	0	0	0	0	0	0	0	0	0	0	0	0	69	50	85	50	69	70	129.2	11.3666	69.7758	0.150381	83.3333	135	104	160	104	134.167	134.5	356.967	18.8936	135.271	0.128552	83.3333	0	1	0	0	0	0	0	0	0	0	0	0	0	0	0	0	0	0	0	0	0	0	0	0	0	0	0	0	0	0	4	1	0	1	0	1	0	1	0	1	1	0	0	1	0	0	0	0	0	0	0	0	0	0	0	85.7	0.1	0.3	1.7			0.5	4.2	6.7	28.4		311		4.21		4.8			139	11.1		141									11.9	4.6	5.41
1	1	69.3	0	0	0	0	1	0	0	0	0	0	0	2009-08-08	0	0	86	86	86	86	86	86			86	0		176	176	176	176	176	176			176	0		1	0	0	0	0	0	0	0	0	1	0	0	0	0	0	0	0	0	0	0	0	0	0	0	0	0	0	0	0	0	2	1	0	0	1	1	0	1	0	1	1	0	0	1	0	0	0	0	0	0	0	0	0	0	0	88.5	0.1	0	0.7			0.7	11.7	13.2	30.4		164		4.16		3.8		38	138	6	66	97	63		14	11	2.7079			4.7817	12.6	9.64	9.8
0	0	76.3	0	0	0	0	0	0	0	0	0	0	0	0	0	0	80	50	89	50	65.6533	65	72.4998	8.5147	66.1959	0.128824	62.6667	135	136	180	120	148.8	147	131.946	11.4868	149.237	0.0766797	69.3333	0	0	0	0	0	0	0	0	0	0	0	0	0	0	0	0	0	0	0	0	0	0	0	0	0	0	0	0	0	0	3	0	0	1	0	0	1	0	0	1	0	0	0	0	0	0	0	0	0	0	0	0	0	0	0	93.4								6.4	30.9		294		4.51	0.421	3.8		42	139	4.8	74	76	66	22	15	21					14	8.2
1	1	72.01	0	0	0	0	0	0	0	0	0	0	0	0	0	0	60	73	88	56	68.2466	68	34.4661	5.8708	68.4952	0.0854319	50.6849	100	131	153	94	125.082	125	138.465	11.7671	125.627	0.0934286	79.4521	0	0	0	0	0	0	0	0	0	0	0	0	0	0	0	0	0	0	0	0	0	0	0	0	0	0	0	0	0	0	3	0	0	0	0	0	0	0	0	0	0	0	0	0	0	0	0	0	0	0	0	0	0	0	0
0	1	77.26	1	0	0	0	0	0	0	2001-11-20	0	0	0	0	0	0	68	73	85	52	69.1081	68	48.6547	6.9753	69.4498	0.0995597	56.7568	133	140	177	113	140.568	139	228.641	15.1209	141.357	0.106107	75.6757	0	0	0	0	0	0	0	0	0	0	0	0	0	0	0	0	0	0	0	0	0	0	0	0	0	0	0	0	0	0	3	0	0	0	0	0	1	0	1	0	0	0	0	0	0	0	0	0	0	0	0	0	0	0	0	87.4	0	0.7	1.5			0.7	6.8	6.2	30.3		146		4.29	0.375	3.5		39	138	5.5	72	118	59	20	12	10					13		4.9
1	0	71.18	0	0	0	0	0	0	0	0	0	0	0	0	0	0	72	62	76	47	63.6429	62.5	63.7857	7.9866	64.1065	0.120926	78.5714	120	151	151	97	119.571	119	237.648	15.4158	120.491	0.124236	71.4286	0	0	0	0	0	0	0	0	0	0	0	0	0	0	0	0	0	0	0	0	0	0	0	0	0	0	0	0	0	0	3	1	0	0	0	0	0	0	0	1	0	0	0	0	0	0	0	1	0	0	0	0	0	0	0	93.5								8.2	31.9		277		3.94	0.369	4.8		42	139	9.7	71	104		16	20
1	0	73.04	0	0	0	0	0	0	0	0	0	0	0	0	0	0	80	60	88	60	75.05	75.5	61.8395	7.8638	75.4404	0.102128	75	150	143	178	134	155.45	152.5	118.366	10.8796	155.811	0.0682157	55	0	0	0	0	0	0	0	0	0	0	0	0	0	0	0	0	0	0	0	0	0	0	0	0	0	0	0	0	0	0	3	1	0	1	0	0	0	0	0	1	0	0	0	0	0	0	0	0	0	0	0	0	0	0	0																4.1		46	138	8.2	83	128		19
0	0	78.25	0	0	0	0	0	0	0	0	0	0	0	0	0	0	60	58	89	52	66.7742	66.5	50.9318	7.1367	67.1484	0.106012	64.5161	132	128	167	106	138.71	138	128.898	11.3533	139.166	0.0811868	72.5806	0	0	0	0	0	0	0	0	0	0	0	0	0	0	0	0	0	0	0	0	0	0	0	0	0	0	0	0	0	0	3	0	0	0	1	0	0	1	0	0	0	0	0	0	0	0	0	0	0	0	0	0	0	0	0																4.2			138	4.8		82
0	0	69.49	0	0	0	0	0	0	0	0	0	0	0	0	0	0	85	94	94	70	79.75	77.5	140.25	11.8427	80.4068	0.128603	50	152	178	178	111	138.5	132.5	1049.67	32.3986	141.314	0.202585	50	0	0	0	0	0	0	0	0	0	0	0	0	0	0	0	0	0	0	0	0	0	0	0	0	0	0	0	0	0	0	2	0	0	0	0	0	0	0	0	1	0	0	0	0	0	0	0	1	0	0	0	0	0	0	0																4.7		43	139	6.5	74	103	58	30	31	7						9.7
0	0	72.98	0	0	0	0	0	0	0	0	0	0	0	0	0	0	68	69	90	52	66.3571	66	65.3084	8.0814	66.8358	0.120327	71.4286	110	131	180	110	147.905	146.5	196.966	14.0345	148.553	0.0937521	64.2857	0	0	0	0	0	0	0	0	0	0	0	0	0	0	0	0	0	0	0	0	0	0	0	0	0	0	0	0	0	0	3	0	0	1	0	0	0	0	0	0	0	0	0	0	0	0	0	0	0	0	0	0	0	0	0																4.5			141	5.6		92										6.9
0	0	69.27	0	0	0	0	0	0	0	0	0	0	0	0	0	0	64	84	84	47	61.1831	61	53.2089	7.2944	61.6103	0.118381	61.9718	154	135	185	101	132.535	131	294.538	17.1621	133.626	0.128576	83.0986	0	0	0	0	0	1	0	0	0	0	0	0	0	0	0	0	0	0	0	0	0	0	0	0	0	0	0	0	0	0	2	0	0	1	1	0	0	0	0	0	0	0	0	0	0	0	0	0	0	0	0	0	0	0	0																4			139	6.7		95										4.7
0	0	62.59	0	0	0	0	0	0	0	0	0	0	0	0	0	0	59	63	80	48	66	67	46.0233	6.784	66.3438	0.102196	50.5747	104	129	162	94	122.667	124	208.271	14.4316	123.503	0.116971	66.6667	0	0	0	0	0	0	0	0	0	0	0	0	0	0	0	0	0	0	0	0	0	0	0	0	0	0	0	0	0	0	2	0	0	1	0	0	0	1	0	0	0	0	0	0	0	0	0	0	0	0	0	0	0	0	0																4.5			140			78			14
0	0	66.1	0	0	0	0	0	0	0	0	0	0	0	0	0	0	84	66	93	61	72.8696	72	62.7549	7.9218	73.2803	0.106323	47.8261	137	134	164	113	134.957	134	128.498	11.3357	135.411	0.0821489	73.913	0	0	0	0	0	0	0	0	0	0	0	0	0	0	0	0	0	0	0	0	0	0	0	0	0	0	0	0	0	0	2	0	0	1	1	0	0	0	0	0	1	0	0	0	0	0	0	0	0	0	0	0	0	0	0																4.5			138	3.3		66
0	0	65.99	0	0	0	0	0	0	0	0	0	0	0	0	0	0	62	73	90	51	65.625	64.5	60.275	7.7637	66.0745	0.117243	53.5714	126	149	190	100	133.071	130	237.086	15.3976	133.944	0.114671	75	0	0	0	0	0	0	0	0	0	0	0	0	0	0	0	0	0	0	0	0	0	0	0	0	0	0	0	0	0	0	2	0	0	0	0	0	0	0	0	0	0	0	0	0	0	0	0	0	0	0	0	0	0	0	0
0	1	70.34	0	0	0	0	0	0	0	0	0	0	0	0	0	0	83	63	99	52	70.2738	70	49.7434	7.0529	70.6227	0.099764	52.381	135	115	179	104	125.559	124	168.587	12.9841	126.221	0.102793	71.4286	0	0	0	0	0	0	0	0	0	0	0	0	0	0	0	0	0	0	0	0	0	0	0	0	0	0	0	0	0	0	3	0	0	1	1	0	0	0	0	0	0	0	0	0	0	0	0	0	0	0	0	0	0	0	0	92.4								7.3	30.2		241		4.99	0.462																15.1		5.4
1	1	85.87	0	0	0	0	0	0	0	0	0	0	0	0	0	0	97	84	97	84	88.6667	85	52.3333	7.2342	88.8632	0.0666167	33.3333	174	162	174	151	162.333	162	132.333	11.5036	162.605	0.0578604	66.6667	0	0	0	0	0	0	0	0	0	0	0	0	0	0	0	0	0	0	0	0	0	0	0	0	0	0	0	0	0	0	4	0	0	0	0	0	0	0	0	0	0	0	0	0	0	0	0	0	0	0	0	0	0	0	0	88.5		0.18	2.64			0.97	5.02	6.7	30.8		315		4.43		3.9	0.41	38.8	139.4	9.1	71.5	124	87		48	6					13.7	8.8	11.7
0	1	58.37	0	0	0	0	0	0	0	0	0	0	0	0	0	0	75	72	88	50	61.6912	61	66.754	8.1703	62.222	0.131461	58.8235	131	138	154	94	124.015	125	144.015	12.0006	124.585	0.0960535	72.0588	0	0	0	0	0	0	0	0	0	0	0	0	0	0	0	0	0	0	0	0	0	0	0	0	0	0	0	0	0	0	1	0	0	0	0	0	0	0	0	1	0	0	0	0	0	0	0	0	0	0	0	0	0	0	0																4.2			142	3.9		103										7.5
0	0	82.3	0	0	0	0	0	0	0	0	0	0	0	0	0	0	73	71	100	52	69.3667	68.5	119.964	10.9528	70.1976	0.155244	66.6667	147	143	200	104	142.5	139.5	330.879	18.1901	143.618	0.125504	73.3333	0	0	0	0	0	0	0	0	0	0	0	0	0	0	0	0	0	0	0	0	0	0	0	0	0	0	0	0	0	0	4	1	0	1	1	0	0	0	1	0	0	0	0	0	0	0	0	0	0	0	0	0	0	0	0	89.7								6.9	30.9		198		3.68		4.1		40	117	5.1	74	68	53		16	10					11.4		9.7
0	0	59.59	0	0	0	0	0	0	0	0	0	0	0	0	0	0	70	65	85	54	68.4776	67	58.1624	7.6264	68.8947	0.110537	67.1642	142	131	170	105	136.075	137	169.646	13.0248	136.687	0.0950012	65.6716	0	0	0	0	0	0	0	0	0	0	0	0	0	0	0	0	0	0	0	0	0	0	0	0	0	0	0	0	0	0	1	0	0	0	0	0	0	0	0	1	0	0	0	0	0	0	0	1	0	0	0	0	0	0	0	91.2								5	30.4		198		4.13	0.377	4.1		42	141	4.9	76	88	63	19	19	12					12.6	7.7
1	0	82.95	0	0	0	0	0	0	0	0	0	0	0	0	0	0	68	68	68	68	68	68			68	0		143	143	143	143	143	143			143	0		0	0	0	0	0	0	1	0	0	0	0	0	0	0	0	0	0	0	0	0	0	0	0	0	0	0	0	0	0	0	4	0	0	1	0	0	0	1	0	0	0	0	0	0	0	0	0	0	0	0	0	0	0	0	0	70.4	0.1	0.1	2.4			0.6	5.3	8.55	22.2		431		4.38	0.305	4.5		38	139	5.4	71	68	82	16	10	10					9.75	5	5.8
1	0	77.22	0	0	0	0	0	0	0	0	0	0	0	0	0	0	82	56	104	54	66.129	64	92.8495	9.6358	66.805	0.143343	51.6129	167	113	167	95	124.161	119	377.406	19.427	125.624	0.153921	80.6452	0	0	0	0	0	0	0	0	0	0	0	0	0	0	0	0	0	0	0	0	0	0	0	0	0	0	0	0	0	0	3	0	0	1	1	0	1	0	0	1	0	0	0	0	0	0	0	0	0	0	0	0	0	0	0																4.2			139	8		95										5.3
1	1	61.55	1	0	0	0	0	0	0	2001-07-31	0	0	0	0	0	0	78	78	78	78	78	78			78	0		142	142	142	142	142	142			142	0		0	1	0	0	0	0	0	0	0	0	0	0	0	0	0	0	0	0	0	0	0	0	0	0	1	0	0	0	0	0	4	0	0	0	0	0	0	0	1	0	0	0	0	0	0	0	0	0	0	0	0	0	0	0	0	67.7	0	0.1	0.9			0.6	2.3	3.91	21		346		3.09		4.3178		31	133.272	2.9	61	72	248		23	4					6.49
1	1	73.31	0	0	0	0	0	0	0	0	0	0	0	0	0	0	92	113	113	52	72.4681	71	105.628	10.2775	73.1856	0.141065	68.0851	159	215	215	99	143.298	143	415.502	20.3839	144.725	0.14149	78.7234	0	0	0	0	0	0	0	0	0	0	0	0	0	0	0	0	0	0	0	0	0	0	0	0	0	0	0	0	0	0	3	0	0	0	1	0	0	1	0	1	1	0	0	1	0	0	0	0	0	0	0	0	0	0	0	96.6								7.8	33.7		218		4.71	0.455	4.5		41	136	7.1	76	144	82	20	22	13					15.9	6.9
1	0	81.3	0	0	0	0	0	0	0	0	0	0	0	0	0	0	81	73	81	69	76.6667	77.5	17.1515	4.1414	76.7691	0.051719	33.3333	153	114	167	114	146.917	148	234.992	15.3295	147.648	0.0998991	83.3333	0	0	0	0	0	0	0	0	0	0	0	0	0	0	0	0	0	0	0	0	0	0	0	0	0	0	0	0	0	0	4	0	0	1	0	0	1	0	0	0	1	0	0	0	0	0	0	0	0	0	0	0	0	0	0	90.9								16.6	31.5		376		4.01		3.1			135	15.1		162									12.6		4.39
1	1	77.21	0	0	0	0	0	0	0	0	0	0	0	0	0	0	87	74	87	70	76.75	75	52.9167	7.2744	77.0081	0.0820821	50	163	131	163	131	147.25	147.5	170.917	13.0735	147.685	0.0768896	50	0	0	0	0	0	0	0	0	0	0	0	0	0	0	0	0	0	0	0	0	0	0	0	0	0	0	0	0	0	0	3	0	0	1	0	0	0	0	1	0	0	0	0	0	0	0	0	0	0	0	0	0	0	0	0	92.4								18.5	32.1		230		3.9	0.36	4			137.9	9.6		186									12.5		12.66
0	1	79.41	0	0	0	0	0	0	0	0	0	0	0	0	0	0	69	60	84	50	68.75	70.5	75.4773	8.6878	69.2514	0.120988	41.6667	136	114	166	113	138.833	140.5	284.151	16.8568	139.768	0.116248	41.6667	0	0	0	0	0	0	0	0	0	0	0	0	0	0	0	0	0	0	0	0	0	0	0	0	0	0	0	0	0	0	3	0	0	1	1	0	0	0	0	1	0	0	0	0	0	0	0	0	0	0	0	0	0	0	0																																6.3
0	0	55.82	0	0	0	0	0	0	0	0	0	0	0	0	0	0	102	72	102	53	71.5484	69	102.252	10.112	72.248	0.140186	72.5806	174	104	184	98	121.145	116.5	318.093	17.8352	122.43	0.146029	75.8065	0	0	0	0	0	0	0	0	0	0	0	0	0	0	0	0	0	0	0	0	0	0	0	0	0	0	0	0	0	0	1	0	0	0	1	0	0	0	0	0	0	0	0	0	0	0	0	0	0	0	0	0	0	0	0	87.1								6.46	29		251		4.43	0.386	4.1			139	10.1		81									12.9
1	0	62.33	0	0	0	0	0	0	0	0	0	0	0	0	0	0	87	67	87	67	80.75	84.5	85.5833	9.2511	81.1465	0.0992162	25	140	124	151	124	138.75	140	123.583	11.1168	139.084	0.0693869	50	0	0	0	0	0	0	0	0	0	0	0	0	0	0	0	0	0	0	0	0	0	0	0	0	0	0	0	0	0	0	2	1	0	1	0	0	1	0	0	0	1	0	0	0	0	0	0	0	0	0	0	0	0	0	0																5.8		43	137	5.4	80	87	57	34	21	9						10.2
1	1	74.11	0	0	0	0	0	0	0	0	0	0	0	0	0	0	97	96	97	70	80.9333	80	59.6381	7.7226	81.2765	0.0921834	53.3333	177	165	177	122	137.267	131	239.924	15.4895	138.08	0.109016	53.3333	0	0	0	0	0	0	0	0	0	0	0	0	0	0	0	0	0	0	0	0	0	0	0	0	0	0	0	0	0	0	3	0	0	1	0	0	0	0	1	1	0	0	0	0	0	0	0	0	0	0	0	0	0	0	0	90								6.7	30.2		146		4.77	0.429	4.1		45	142	3.9	79	97		28							14.4	5.8
0	1	67.54	0	0	0	0	0	0	0	0	0	0	0	0	0	0	81	67	97	67	81.4	81	107.6	10.373	81.9927	0.120894	80	130	113	190	104	143.3	147	669.789	25.8803	145.388	0.171334	80	0	0	1	0	0	0	0	0	0	0	0	0	0	0	0	0	0	0	0	0	0	0	0	0	0	0	0	0	0	0	2	0	0	1	0	0	1	0	1	1	0	0	0	0	0	0	0	0	0	0	0	0	0	0	0	94.6								5.2	33		177		4.22	0.399	4	0.42	43	142	9.7	71	141		18								6
1	0	75.45	0	0	0	0	0	0	0	0	0	0	0	0	0	0	75	79	79	75	76.3333	75	5.3333	2.3094	76.3566	0.0247024	0	161	140	161	140	149	146	117	10.8167	149.262	0.0592736	66.6667	0	0	0	0	0	0	0	0	0	0	0	0	0	0	0	0	0	0	0	0	0	0	0	0	0	0	0	0	0	0	3	0	0	0	1	0	0	1	0	0	0	0	0	0	0	0	0	0	0	0	0	0	0	0	0
0	1	62.93	0	0	0	0	0	0	0	0	0	0	0	0	0	0	82	76	96	60	75.7059	76	50.591	7.1127	76.0354	0.0933979	50.5882	144	138	157	103	131.212	133	126.169	11.2325	131.686	0.0851008	72.9412	0	0	0	0	0	0	0	0	0	0	0	0	0	0	0	0	0	0	0	0	0	0	0	0	0	0	0	0	0	0	2	0	0	1	0	0	0	0	0	0	1	0	0	1	0	0	0	0	0	0	0	0	0	0	0
1	0	76.31	0	0	0	0	0	0	0	0	0	0	0	0	0	0	83	88	98	55	81.0435	83	59.0203	7.6825	81.3989	0.0937583	56.5217	219	145	219	119	176.326	181.5	556.491	23.5901	177.863	0.132324	76.087	0	0	0	0	0	0	0	0	0	0	0	0	0	0	0	0	0	0	0	0	0	0	0	0	1	0	0	0	0	0	5	0	0	0	1	1	1	0	0	0	0	0	0	0	0	0	0	0	0	0	0	0	0	0	0																3.6			131	9.8		135
1	0	84.03	0	0	0	0	0	0	0	0	0	0	0	0	0	0	66	75	75	66	70.5	70.5	40.5	6.364	70.6435	0.0638298	50	130	143	143	130	136.5	136.5	84.5	9.1924	136.655	0.047619	50	1	0	0	0	0	1	0	0	1	0	0	0	0	0	0	0	0	0	0	0	0	0	0	1	0	0	0	0	0	0	4	0	0	1	0	0	0	1	1	1	0	0	0	0	0	0	0	1	0	0	0	0	0	0	0	95.8	0	0.2	3			0.8	11.9	14.9	32.7		507		3.09		3.8		26	154	20.9	64	90	58		27	13					10.1		5.2
1	0	56.64	0	0	0	0	0	0	0	0	0	0	0	0	0	0	78	95	95	66	80	78	58.5714	7.6532	80.3409	0.0924211	53.3333	173	183	189	146	164.6	164	191.829	13.8502	165.143	0.0812915	86.6667	0	0	0	0	0	0	0	0	0	0	0	0	0	0	0	0	0	0	0	0	0	0	0	0	0	0	0	0	0	0	1	1	0	1	1	0	0	0	0	1	0	0	0	0	0	0	0	0	0	0	0	0	0	0	0	89.8								6.7	30.5		257		4.25	0.382	5		31	135	7.3	59	92		44							13	8.4
0	0	68.04	0	0	0	0	0	0	0	0	0	0	0	0	0	0	71	64	91	45	68.5098	67.5	60.094	7.752	68.9427	0.112596	54.902	128	141	183	101	134.608	135	112.379	10.6009	135.021	0.078367	67.6471	0	0	0	0	0	0	0	0	0	0	0	0	0	0	0	0	0	0	0	0	0	0	0	0	0	0	0	0	0	0	2	0	0	0	0	0	0	0	0	1	0	0	0	0	0	0	0	0	0	0	0	0	0	0	0																4.6			142	4.2		88										6.1
1	0	78.32	0	0	0	0	0	0	0	0	0	0	0	0	0	0	81	76	81	56	71.625	74	68.2679	8.2624	72.0408	0.107906	62.5	160	193	222	136	185	191	776.857	27.8722	186.828	0.14093	62.5	0	0	0	0	0	1	0	0	0	0	0	0	0	0	0	0	0	0	0	0	0	0	0	0	0	0	0	0	0	0	3	1	0	1	1	1	0	0	0	1	0	1	0	0	0	0	0	0	0	0	0	0	0	0	0	88	0.05	1.4	2.66			0.46	6.59	11.37	28.2		424		3.62	0.318	3.9		36	132	14.1	67	235	48	14	12	7					10.2	15.4
1	0	71.33	0	0	0	0	0	0	0	0	0	0	0	0	0	0	84	115	115	65	80.4	70	427.3	20.6712	82.4985	0.229962	40	208	144	208	111	158.8	153	1331.7	36.4925	162.12	0.205541	80	0	0	0	0	0	0	0	0	0	0	0	0	0	0	0	0	0	0	0	0	0	0	0	0	0	0	0	0	0	0	3	0	0	1	1	1	0	1	0	0	0	0	0	0	0	0	0	0	0	0	0	0	0	0	0	71.2	0.1	0.6	1.7			0.5	4.9	9.4	22.6		240		5.29	0.356									20	21						12
1	0	68.54	0	0	0	0	0	0	0	0	0	0	0	0	0	0	85	111	111	53	74.1111	72	169.869	13.0334	75.1857	0.170908	72.2222	167	141	167	99	135	134.5	294.588	17.1636	136.026	0.123556	83.3333	0	1	0	0	0	0	0	0	0	0	0	0	0	0	0	0	0	0	0	0	0	0	0	0	0	0	0	0	0	0	2	0	0	1	0	0	0	0	0	1	0	0	0	0	0	0	0	0	0	0	0	0	0	0	0	100.9	0	0.3	1.1			0.4	4	6.9	35		266		2.95		3.8	0.28	41	141	6.9	70	107	100		14	9.7					10.3	5.5	6.8
0	0	68.22	0	0	0	0	0	0	0	0	0	0	0	0	0	0	81	61	95	57	71.0556	69	74.3912	8.625	71.5699	0.120538	58.3333	138	112	160	103	131.028	131.5	175.042	13.2303	131.685	0.10027	76.3889	0	0	0	0	0	0	0	0	0	0	0	0	0	0	0	0	0	0	0	0	0	0	0	0	0	0	0	0	0	0	2	1	0	1	0	0	0	0	0	1	0	0	0	0	0	0	0	0	0	0	0	0	0	0	0	93.6								9.4	31.8		169		4.29	0.401	3.4			141	4.8		71									13.6
1	1	60.32	0	0	0	0	0	0	0	0	0	0	0	0	0	0	90	85	103	61	80.027	80.5	68.328	8.2661	80.4471	0.102591	62.1622	137	153	170	109	136.689	136.5	163.888	12.8019	137.279	0.093022	71.6216	0	0	0	0	0	0	0	0	0	0	0	0	0	0	0	0	0	0	0	0	0	0	0	0	0	0	0	0	0	0	2	0	0	0	1	0	0	0	0	0	0	0	0	0	0	0	0	0	0	0	0	0	0	0	0																4.5			142	6.1		103										5.6
1	0	71.03	0	0	0	0	0	0	0	0	0	0	0	0	0	0	84	69	84	62	72.7222	74	43.0359	6.5602	73.0011	0.0876671	50	145	142	171	114	143.833	146	218.618	14.7857	144.549	0.0999013	83.3333	0	0	0	0	0	0	0	0	0	0	0	0	0	0	0	0	0	0	0	0	0	0	0	0	0	0	0	0	0	0	3	0	0	0	1	0	0	0	0	1	0	0	0	0	0	0	0	1	0	0	0	0	0	0	0	91.3	0	0.1	2.3			0.3	3.1	5.9	31.1		129		4.03		3.9		44	144	5	79	93		37							12.5	6.6
1	0	64.09	0	0	1	0	0	0	0	0	0	2008-06-02	0	0	0	0	90	67	96	61	73.7846	72	57.1404	7.5591	74.1649	0.101657	61.5385	147	130	162	108	136.477	137	184.535	13.5844	137.141	0.0987673	81.5385	0	0	0	0	0	0	0	0	0	0	0	0	0	0	0	0	0	0	0	0	0	0	0	0	0	0	0	0	0	0	2	0	0	1	0	0	1	0	0	1	0	0	1	0	0	0	0	0	0	0	0	1	0	0	0																																9.8
1	0	77.05	0	0	0	0	0	0	0	0	0	0	0	0	0	0	93	68	94	68	82.4615	84	70.6026	8.4025	82.8558	0.0978989	53.8462	181	143	181	143	158.769	159	202.359	14.2253	159.356	0.0860823	69.2308	0	0	0	0	0	0	0	0	0	0	0	0	0	0	0	0	0	0	0	0	0	0	0	0	0	0	0	0	0	0	3	0	0	1	0	1	0	0	0	0	0	0	0	0	0	0	0	0	0	0	0	0	0	0	0	83.6								8	28.3		247		4.77	0.399	3.4		40	138	5	79	79	155	28	37	6					13.5	5.1	5.8
1	0	75.32	0	0	0	0	0	0	0	0	0	0	0	0	0	0	89	57	90	45	68.6216	68	100.686	10.0343	69.3318	0.144236	67.5676	185	98	185	98	137.919	138	236.243	15.3702	138.75	0.109927	72.973	0	0	0	0	0	0	0	0	0	0	0	0	0	0	0	0	0	0	0	0	0	0	0	0	0	0	0	0	0	0	3	0	0	1	1	0	0	0	0	0	0	0	0	0	0	0	0	0	0	0	0	0	0	0	0
0	0	57.32	0	0	1	0	0	0	0	0	0	2006-05-25	0	0	0	0	100	78	109	78	90.5	88.5	78.0526	8.8347	90.9087	0.0951496	60	172	130	172	126	144.85	143	164.976	12.8443	145.39	0.0864279	60	0	0	0	0	0	0	0	0	0	0	0	0	0	0	0	0	0	0	0	0	0	0	0	0	0	0	0	0	0	0	1	0	0	1	1	0	0	0	0	1	0	0	0	0	0	0	0	1	0	0	0	0	0	0	0																4.5		42	138	5.2	83	91	97	48	64	8
1	0	79.83	0	0	0	0	0	0	0	0	0	0	0	0	0	0	92	59	92	59	79.125	80	117.839	10.8554	79.7739	0.128332	50	158	106	158	106	137.5	146	438.571	20.9421	138.888	0.142469	62.5	0	0	0	0	0	0	0	0	0	0	0	0	0	0	0	0	0	0	0	0	0	0	0	0	0	0	0	0	0	0	3	0	0	0	0	1	0	1	0	0	1	0	0	1	0	0	0	0	0	0	0	0	0	0	0	92.1	0.047	0.065	1.3			0.827	4.6	5.7	31.1		220	44.7	3.72	0.269	4		37	143	6.4	76	88	84		21	9					11.5
1	0	74.2	0	0	0	0	0	0	0	0	0	0	0	0	0	0	80	72	80	72	76	76	32	5.6569	76.1052	0.0526316	50	130	134	134	130	132	132	8	2.8284	132.015	0.0151515	0	0	0	0	0	0	0	0	0	0	0	0	0	0	0	0	0	0	0	0	0	0	0	0	0	0	0	0	0	0	0	3	0	0	0	0	1	0	0	0	1	0	1	1	0	0	0	0	1	0	0	0	1	0	0	0	90.5	0.03	0.14	1.44			0.24	4.5	6.43	27.8		247		4.45	0.403	4.3		41	137	4.2	72	90	69	13	6	8					12.4	4.2
1	0	79.7	0	0	0	0	0	0	0	0	0	0	0	0	0	0	56	56	56	56	56	56			56	0		146	146	146	146	146	146			146	0		0	0	0	0	0	0	0	0	0	0	0	0	0	0	0	0	0	0	0	0	0	0	0	0	0	0	0	0	0	0	3	1	0	1	0	0	0	1	0	0	1	0	0	1	0	0	0	0	0	0	0	0	0	0	0
0	0	56.18	0	0	0	0	0	0	0	0	0	0	0	0	0	0	83	77	98	62	77.4464	77	65.088	8.0677	77.858	0.103237	57.1429	138	129	163	106	141.518	140	137.381	11.721	141.994	0.0820805	75	0	0	0	0	0	0	0	0	0	0	0	0	0	0	0	0	0	0	0	0	0	0	0	0	0	0	0	0	0	0	1	0	0	1	1	0	1	0	1	1	0	0	0	0	0	0	0	0	0	0	0	0	0	0	0	93.3								9.4	32.4		310		4.11	0.383	3.7		42	141	5.7	71	76	63	43	37	14					13.3	7.4	6
1	0	78.27	0	0	0	0	0	0	0	0	0	0	0	0	0	0	87	65	90	53	71.2143	68.5	131.412	11.4635	72.0659	0.155117	42.8571	159	133	179	101	141.643	136	422.401	20.5524	143.021	0.139822	64.2857	0	0	0	0	0	0	0	0	0	0	0	0	0	0	0	0	0	0	0	0	0	0	0	0	0	0	0	0	0	0	3	0	0	1	1	0	0	0	0	1	0	0	0	0	0	0	0	1	0	0	0	0	0	0	0	89.4								18.6	31.3		231		3.29		4.5		39	133	10.7	78	160	61	17		30					10.3	6.3
1	0	72.2	0	0	0	0	0	0	0	0	0	0	0	0	0	0	77	69	92	56	72.375	72.5	117.982	10.862	73.0847	0.140386	75	143	165	165	129	150.375	152	120.268	10.9667	150.725	0.0682187	62.5	0	0	0	0	0	0	0	0	0	0	0	0	0	0	0	0	0	0	0	0	0	0	0	0	0	0	0	0	0	0	3	0	0	0	0	0	0	0	0	1	0	0	1	0	0	0	0	0	0	0	0	1	0	0	0																4.3			137	4.8		79										10.6
1	1	60.46	0	0	0	0	0	0	0	0	0	0	0	0	0	0	82	89	89	73	80	79	50	7.0711	80.234	0.0765466	50	171	175	175	145	160.5	161	217	14.7309	161.006	0.0794851	75	0	0	0	0	0	0	0	0	0	0	0	0	0	0	0	0	0	0	0	0	0	0	0	0	0	0	0	0	0	0	2	1	0	0	1	0	0	1	0	1	1	0	0	1	0	0	0	0	0	0	0	0	0	0	0	80.6								10.3	27.5		187		4.87	0.423	4.8		41	138	6.1	65	102									13.4	5.4
1	0	69.39	0	0	0	0	0	0	0	0	0	0	0	0	0	0	81	73	92	54	76.125	75	77.2446	8.7889	76.6097	0.113023	70.8333	165	128	212	112	155.458	153	602.433	24.5445	157.304	0.154561	87.5	0	0	0	0	0	0	0	0	0	0	0	0	0	0	0	0	0	0	0	0	0	0	0	0	0	0	0	0	0	0	2	1	0	1	1	0	1	0	0	0	1	0	0	0	0	0	0	0	0	0	0	0	0	0	0																		41			80	131		19								6.5
0	0	66.23	0	0	0	0	0	0	0	0	0	0	0	0	0	0	73	74	80	53	67.7586	69	61.4039	7.8361	68.1947	0.113635	51.7241	139	138	163	105	136.724	138	186.278	13.6484	137.38	0.098088	75.8621	0	0	0	0	0	0	0	0	0	0	0	0	0	0	0	0	0	0	0	0	0	0	0	0	0	0	0	0	0	0	2	0	0	0	1	0	0	1	0	0	0	0	0	0	0	0	0	0	0	0	0	0	0	0	0	93.8	0	0	0.8			0.6	8.3	9.61	30.9		160		3.86	0.336	4.2	0.34	42	140	6.1	71	84	43	20	31	10	0.6215			4.5723	11.9	6	8.6
0	0	58.35	0	0	0	0	0	0	0	0	0	0	0	0	0	0	69	50	91	49	63.6484	63	49.8305	7.0591	64.0343	0.110296	53.8462	126	113	152	102	122.56	121	121.849	11.0385	123.051	0.0895698	75.8242	0	0	0	0	0	0	0	0	0	0	0	0	0	0	0	0	0	0	0	0	0	0	0	0	0	0	0	0	0	0	1	0	0	0	0	0	1	0	0	0	0	0	0	0	0	0	0	0	0	0	0	0	0	0	0	83.3								7.9	27.7		249		4.83	0.402	3.6		39	135	3.8	72	74	71	23	22	4					13.4	6.1	6.6
0	0	53.93	0	0	0	0	0	0	0	0	0	0	0	0	0	0	80	72	85	49	70.1296	71	55.3602	7.4404	70.516	0.105109	57.4074	137	156	161	114	133.259	132	112.309	10.5976	133.672	0.0787863	79.6296	0	0	0	0	0	0	0	0	0	0	0	0	0	0	0	0	0	0	0	0	0	0	0	0	0	0	0	0	0	0	1	0	0	0	0	0	0	0	0	0	0	0	0	0	0	0	0	0	0	0	0	0	0	0	0
1	0	79.63	0	0	0	0	0	0	0	0	0	0	0	0	0	0	70	88	94	53	69.137	68	76.0643	8.7215	69.6774	0.125281	68.4932	127	137	149	93	120.425	120	193.303	13.9034	121.214	0.114659	75.3425	0	0	0	0	0	0	1	0	0	0	0	0	0	0	0	0	0	0	0	0	0	0	0	0	0	0	0	0	0	0	3	0	0	0	0	0	1	0	0	0	0	0	0	0	0	0	0	0	0	0	0	0	0	0	0	84.7		0.05	0.05			0.32	2.71	4.66	28.7		166		4.73	0.401	3.6		36	136	5.2	65	83		19							13.6		4.9
1	0	73.89	0	0	0	0	0	0	0	0	0	0	0	0	0	0	91	81	95	61	82.4583	85.5	111.998	10.5829	83.1066	0.12564	75	148	155	192	125	150.625	151	316.418	17.7882	151.628	0.115609	66.6667	0	0	0	0	0	0	0	0	0	0	0	0	0	0	0	0	0	0	0	0	0	0	0	0	0	0	0	0	0	0	3	0	0	0	0	0	0	0	1	1	0	0	0	0	0	0	0	1	0	0	0	0	0	0	0																4		41	138	4.6	77	71		26	9
0	0	65.7	0	0	0	0	0	0	0	0	0	0	0	0	0	0	78	76	81	64	72.3	72	38.0111	6.1653	72.5362	0.0808981	70	134	138	143	111	129.6	131.5	102.489	10.1237	129.955	0.0741062	90	0	0	0	0	0	0	0	0	0	0	0	0	0	0	0	0	0	0	0	0	0	0	0	0	0	0	0	0	0	0	2	1	0	1	1	0	1	0	0	1	0	0	0	0	0	0	0	1	0	0	0	0	0	0	0																3.6		44	133	5.8	82	82		21								7.7
1	0	69.46	0	0	0	0	0	0	0	0	0	0	0	0	0	0	65	72	84	43	67.3158	68	80.6543	8.9808	67.8966	0.131645	73.6842	125	125	195	98	142.71	142	325.725	18.0478	143.817	0.12479	78.9474	1	0	0	0	0	1	0	0	1	0	0	0	0	0	0	0	0	0	0	0	0	0	0	1	0	0	0	0	0	0	2	0	0	1	1	0	0	1	0	0	0	0	0	0	0	0	0	0	0	0	0	0	0	0	0	88.6								6.4	30		179		4.17	0.37	4.4	0.54	37	138	9.6	70	111	66	21	14	11					12.5		7.6
1	0	74.39	0	0	0	0	0	0	0	0	0	0	0	0	0	0	69	77	77	69	73.3333	74	16.3333	4.0415	73.4075	0.0449977	33.3333	176	156	176	156	165.667	165	100.333	10.0167	165.868	0.0493676	66.6667	0	0	0	0	0	0	0	0	0	0	0	0	0	0	0	0	0	0	0	0	0	0	0	0	0	0	0	0	0	0	3	0	0	0	1	0	1	0	0	0	0	0	0	0	0	0	0	0	0	0	0	0	0	0	0																4.5		40	139	7.6	75	82		18								9.1
1	0	73.16	0	0	0	0	0	0	0	0	0	0	0	0	0	0	80	66	102	52	73.1875	73	165.293	12.8567	74.2943	0.174566	67.5	144	136	202	110	144.175	143	454.678	21.3232	145.724	0.146971	75	0	0	0	0	0	0	0	0	0	0	0	0	0	0	0	0	0	0	0	0	0	0	0	0	0	0	0	0	0	0	3	1	0	1	1	0	1	0	1	0	0	0	0	0	0	0	0	0	0	0	0	0	0	0	0	91								7.3	30.6		261		4.13		4			144	6.9		90		26							12.6	4.97	6.74
1	1	83.53	0	0	0	0	0	0	0	0	0	0	0	0	0	0	80	52	90	52	70	69	89.2222	9.4458	70.6012	0.13134	63.1579	150	138	175	127	150.158	153	165.14	12.8507	150.678	0.0832986	63.1579	0	0	0	0	0	0	0	0	0	0	0	0	0	0	0	0	0	0	0	0	0	0	0	0	0	0	0	0	0	0	4	0	0	1	0	0	1	0	0	0	0	0	0	0	0	0	0	0	0	0	0	0	0	0	0
1	0	82.11	0	0	0	0	0	0	0	0	0	0	0	0	0	0	71	62	89	51	64.2222	64	56.1189	7.4913	64.6516	0.115833	54.1667	145	138	226	115	146.292	145	277.477	16.6576	147.224	0.113072	69.4444	0	0	0	0	0	0	0	0	0	0	0	0	0	0	0	0	0	0	0	0	0	0	0	0	0	0	0	0	0	0	4	0	0	0	0	0	1	0	0	0	0	0	0	0	0	0	0	0	0	0	0	0	0	0	0	89.6								8.16	31.7		314		4.13		4.4		39.43	98.93	4.64	69.34	73											4.7
0	0	75.77	0	0	0	0	0	0	0	0	0	0	0	0	0	0	63	50	79	42	59.2333	59	46.6528	6.8303	59.6215	0.114669	57.7778	125	156	185	98	128.311	127	257.925	16.06	129.301	0.124467	70	0	0	0	0	0	0	1	0	0	0	0	0	0	0	0	0	0	0	0	0	0	0	0	0	0	0	0	0	0	0	3	0	0	0	0	0	0	0	0	1	1	0	0	1	0	0	0	0	0	0	0	0	0	0	0																4.5		46	136	7.4	75	83		26	29							8.3
1	0	71.09	0	0	0	0	0	0	0	0	0	0	0	0	0	0	81	69	85	68	77.2857	79	50.2381	7.0879	77.5638	0.0849071	42.8571	160	127	162	127	154.143	160	155.143	12.4556	154.574	0.0748116	57.1429	0	0	0	0	0	0	0	0	0	0	0	0	0	0	0	0	0	0	0	0	0	0	0	0	0	0	0	0	0	0	3	0	0	0	0	0	0	1	0	1	0	0	0	0	0	0	0	0	0	0	0	0	0	0	0																4.1		46	142	9.7	78	83		13								6.3	6.5
0	0	85.11	0	0	0	0	0	0	0	0	0	0	0	0	0	0	76	78	80	70	74.1429	75	17.4762	4.1805	74.2438	0.0522012	57.1429	151	149	151	135	143	143	36.3333	6.0277	143.109	0.039025	85.7143	0	0	0	0	0	0	0	0	0	0	0	0	0	0	0	0	0	0	0	0	0	0	0	0	0	0	0	0	0	0	4	0	0	0	0	0	0	0	0	1	0	0	0	0	0	0	0	0	0	0	0	0	0	0	0																4.8			138	5		76										12.4
1	1	62.16	0	0	0	0	0	0	0	0	0	0	0	0	0	0	91	91	91	91	91	91			91	0		138	138	138	138	138	138			138	0		1	1	0	0	0	1	0	0	1	0	0	0	0	0	0	0	0	0	0	0	0	0	0	1	0	0	0	0	0	0	2	1	0	1	0	0	0	1	1	0	0	0	0	1	0	0	0	0	0	0	0	0	0	0	0	92.6	0	0	0.5			0.2	2.7	3.45	33		136		4.92	0.453	3.8		40	137	5.6	70	120	54	31	50	15					16.2	5.03	8.3
1	0	64.54	0	0	0	0	0	0	0	0	0	0	0	0	0	0	90	64	99	59	73.3191	70	83.1785	9.1202	73.8722	0.12306	55.3191	150	119	167	98	122.894	120	199.184	14.1133	123.684	0.113613	72.3404	0	0	0	0	0	0	0	0	0	0	0	0	0	0	0	0	0	0	0	0	0	0	0	0	0	0	0	0	0	0	2	0	0	1	0	0	0	0	0	1	0	0	0	0	0	0	0	0	0	0	0	0	0	0	0	90.4								9.9	30.6		200		4.43	0.401	4.7			141	7.7		81									13.6		5.8
0	0	66.7	0	0	0	0	0	0	0	0	0	0	0	0	0	0	90	78	90	52	73.4531	74	62.474	7.904	73.8706	0.106763	50	140	142	159	116	133.781	133	75.0625	8.6639	134.057	0.0642535	68.75	0	0	0	0	0	0	0	0	0	0	0	0	0	0	0	0	0	0	0	0	0	0	0	0	0	0	0	0	0	0	2	0	0	0	0	0	0	0	0	0	0	0	0	0	0	0	0	0	0	0	0	0	0	0	0
0	1	54.41	0	0	0	0	0	0	0	0	0	0	0	0	0	0	99	84	99	78	88	89	37.625	6.1339	88.201	0.0676225	64.7059	164	135	164	123	141.353	137	139.993	11.8318	141.818	0.0812051	70.5882	0	0	0	0	0	1	0	0	0	0	0	0	0	0	0	0	0	0	0	0	0	0	0	0	0	0	0	0	0	0	1	1	0	1	1	0	0	0	0	0	0	0	0	0	0	0	0	0	0	0	0	0	0	0	0																4.5			141	4.8		103
0	0	66.58	0	0	0	0	0	0	0	0	0	0	0	0	0	0	86	63	89	51	63	62	77.875	8.8247	63.5965	0.137936	51.5152	155	134	170	105	127.121	126	179.985	13.4158	127.806	0.103925	66.6667	0	0	0	0	0	0	0	0	0	0	0	0	0	0	0	0	0	0	0	0	0	0	0	0	0	0	0	0	0	0	2	1	0	0	0	0	0	0	0	0	0	0	0	0	0	0	0	0	0	0	0	0	0	0	0																4.2			143	5.6		64										4.6
0	0	60.04	0	0	0	0	0	0	0	0	0	0	0	0	0	0	80	58	89	48	64.5556	64	65.2698	8.079	65.0541	0.124514	56.5657	163	139	197	100	138.333	138	219.02	14.7993	139.115	0.106441	79.798	0	0	0	0	0	0	0	0	0	0	0	0	0	0	0	0	0	0	0	0	0	0	0	0	0	0	0	0	0	0	2	1	0	1	1	0	0	0	0	0	0	0	0	0	0	0	0	0	0	0	0	0	0	0	0																						66			39
1	0	87.12	0	0	0	0	0	0	0	0	0	0	0	0	0	0	77	53	107	53	78	78	261.143	16.1599	79.4512	0.193798	75	171	110	181	110	153.875	169	783.839	27.9971	156.088	0.170196	62.5	0	0	0	0	0	0	0	0	0	0	0	0	0	0	0	0	0	0	0	0	0	0	0	0	0	0	0	0	0	0	4	1	0	0	1	0	1	1	0	1	0	0	0	0	0	0	0	0	0	0	0	0	0	0	0	75.8	0	0.2	2			1.1	8.8	12.1	25.2		358		3.38	0.291	3.4		24	136	9.8	62	113	53	8		6					8.5	6	6.4
1	0	72.39	0	0	0	0	0	0	0	0	0	0	0	0	0	0	75	64	81	56	67.6889	67	39.6737	6.2987	67.9748	0.0920141	55.5556	133	140	163	108	134.711	134	157.119	12.5347	135.28	0.0920092	77.7778	0	0	0	0	0	0	0	0	0	0	0	0	0	0	0	0	0	0	0	0	0	0	0	0	0	0	0	0	0	0	3	0	0	0	1	0	1	0	0	0	0	0	0	0	0	0	0	0	0	0	0	0	0	0	0	91.5	0	0.2	2.4			0.4	3.2	6.2	31.3		220		4.34		3.5		37	138	6.3	64	101		13							13.6
0	1	65.26	0	0	0	0	0	0	0	0	0	0	0	0	0	0	80	63	87	55	71.098	71	58.5646	7.6527	71.5047	0.107108	50	140	118	174	101	135.392	135	207.864	14.4175	136.15	0.105964	71.5686	0	0	0	0	0	0	0	0	0	0	0	0	0	0	0	0	0	0	0	0	0	0	0	0	0	0	0	0	0	0	2	1	0	0	0	0	0	0	0	1	0	0	0	0	0	0	0	0	0	0	0	0	0	0	0
1	0	73.22	1	0	0	0	0	0	0	2013-10-07	0	0	0	0	0	0	72	75	95	51	69.5161	71	97.2702	9.8626	70.2011	0.140726	64.5161	142	155	167	102	137.403	138	247.327	15.7266	138.286	0.113529	80.6452	0	0	0	0	0	0	0	0	0	0	0	0	0	0	0	0	0	0	0	0	0	0	0	0	0	0	0	0	0	0	3	0	0	1	1	0	1	0	0	0	0	0	0	0	0	0	0	0	0	0	0	0	0	0	0																						86
1	1	75.29	1	0	0	0	0	0	0	2013-04-17	0	0	0	0	0	0	87	75	88	70	79.5	80	65.1	8.0685	79.8405	0.0926473	66.6667	153	152	197	130	159.667	152.5	582.267	24.1302	161.179	0.137961	83.3333	0	0	0	0	0	0	0	0	0	0	0	0	0	0	0	0	0	0	0	0	0	0	0	0	0	0	0	0	0	0	3	0	0	0	0	0	0	0	0	0	0	0	0	0	0	0	0	0	0	0	0	0	0	0	0																4.6			141	4.6		106
1	0	68.5	0	0	0	0	0	0	0	0	0	0	0	0	0	0	67	62	87	56	69.2353	69	42.302	6.504	69.5356	0.0932472	55.8824	107	152	174	105	140.618	143.5	248.747	15.7717	141.486	0.111333	80.8824	0	0	0	0	0	0	0	0	0	0	0	0	0	0	0	0	0	0	0	0	0	0	0	0	0	0	0	0	0	0	2	1	0	1	0	0	0	0	0	0	0	0	0	0	0	0	0	0	0	0	0	0	0	0	0	90.9								5.5	30.2		292		4.07	0.37	4.3		41	136	5.3	74	93		21								6.9
1	0	92.4	0	0	0	0	0	0	0	0	0	0	0	0	0	0	70	74	100	64	80.3	76.5	181.567	13.4747	81.3111	0.159193	70	146	126	185	119	153.6	152.5	507.822	22.5349	155.081	0.139183	90	0	0	0	0	0	0	0	0	0	0	0	0	0	0	0	0	0	0	0	0	0	0	0	0	0	0	0	0	0	0	4	1	0	1	0	0	0	0	0	1	0	0	0	0	0	0	0	0	0	0	0	0	0	0	0	88.3	0	0.2	2.1			0.3	5	7.6	28.7		268	52.65	4.11	0.363	4.4		39	141	7.5	75	118	65	16	13	5	2.26			5	11.8	9	7.2
0	0	58.97	0	0	0	0	0	0	0	0	0	0	0	0	0	0	63	66	90	56	75.2558	79	79.814	8.9339	75.772	0.117325	55.814	116	139	173	110	146.093	150	227.039	15.0678	146.85	0.101932	74.4186	0	0	0	0	0	0	0	0	0	0	0	0	0	0	0	0	0	0	0	0	0	0	0	0	0	0	0	0	0	0	1	0	0	0	1	0	1	0	0	0	0	0	0	0	0	0	0	0	0	0	0	0	0	0	0
1	0	79.6	0	0	0	0	0	0	0	0	0	0	0	0	0	0	81	57	107	57	73.2963	72	77.5332	8.8053	73.8136	0.119015	53.7037	150	101	172	101	143.482	144.5	164.934	12.8426	144.044	0.0886747	75.9259	0	0	0	0	0	0	0	0	0	0	0	0	0	0	0	0	0	0	0	0	0	0	0	0	0	0	0	0	0	0	3	0	0	1	1	0	0	0	0	1	0	0	0	0	0	0	0	0	0	0	0	0	0	0	0	86.8								9.6	29.4		255		4.69	0.407	4.9		46	140	4.5	77	84		19
1	1	79.47	0	1	0	0	0	0	0	0	2013-04-09	0	0	0	0	0	82	84	84	73	79.6667	82	34.3333	5.8595	79.8102	0.0600531	66.6667	134	141	159	134	144.667	141	166.333	12.897	145.049	0.0727906	66.6667	0	0	0	0	0	0	0	0	0	0	0	0	0	0	0	0	0	0	0	0	0	0	0	0	0	0	0	0	0	0	3	0	0	0	0	0	0	0	1	0	0	0	0	0	0	0	0	0	0	0	0	0	0	0	0
1	0	77.33	0	0	0	0	0	0	0	0	0	0	0	0	0	0	84	51	84	47	61.4808	59.5	78.8035	8.8771	62.1061	0.142994	78.8462	179	108	179	107	135.865	136	174.197	13.1984	136.493	0.0962045	71.1538	0	0	0	0	0	1	0	0	0	0	0	0	0	0	0	0	0	0	0	0	0	0	0	0	0	0	0	0	0	0	3	0	0	0	1	0	1	0	0	0	0	0	0	0	0	0	0	0	0	0	0	0	0	0	0	81.2	0.13	0.65	3.9			0.9	3.46	9	26.2		226		4.24		4.1		41.3	143	12.6	81.64	148	128	24	41	7.18					11.1	4.8
0	1	71.01	0	0	0	0	0	0	0	0	0	0	0	0	0	0	69	52	92	46	69.9785	71	63.6082	7.9755	70.4267	0.113356	53.7634	106	124	151	103	127.301	126	115.452	10.7449	127.749	0.08395	74.1935	0	0	0	0	0	0	0	0	0	0	0	0	0	0	0	0	0	0	0	0	0	0	0	0	0	0	0	0	0	0	3	0	0	0	1	0	0	1	0	0	0	0	0	0	0	0	0	0	0	0	0	0	0	0	0	89.6								6.4	29		190		5.1	0.458	4.1		45	141	7.4	73	95		19							14.8	5.5
1	1	70.32	0	0	0	0	1	0	0	0	0	0	0	2003-10-15	0	0	120	120	120	120	120	120			120	0		180	180	180	180	180	180			180	0		0	0	0	0	0	0	0	0	0	0	0	0	0	0	0	0	0	0	0	0	0	0	0	0	0	0	0	0	0	0	3	1	0	1	1	0	0	0	0	0	0	0	0	0	0	0	0	0	0	0	0	0	0	0	0	71.7	0.05	0.18	1.45			0.43	4.71	6.91	21.9		210	80.37	6.2	0.445	3.8	0.49	35	139	6.3	67	109	102	22	24	9					13.6
1	0	63.27	0	0	0	0	0	0	0	0	0	0	0	0	0	0	79	83	93	53	75.7091	77	55.1731	7.4279	76.066	0.0972145	61.8182	138	136	184	108	142.618	145	232.389	15.2443	143.416	0.105913	70.9091	0	0	0	0	0	0	0	0	0	0	0	0	0	0	0	0	0	0	0	0	0	0	0	0	0	0	0	0	0	0	2	0	0	0	0	0	0	0	0	0	0	0	0	0	0	0	0	0	0	0	0	0	0	0	0
1	0	81	0	0	0	0	0	0	0	0	0	0	0	0	0	0	71	60	87	49	65.4839	65	63.4014	7.9625	65.9584	0.12061	66.129	153	121	169	121	148.581	150.5	126.051	11.2272	148.997	0.0749514	80.6452	0	0	0	0	0	0	0	0	0	0	0	0	0	0	0	0	0	0	0	0	0	0	0	0	0	0	0	0	0	0	4	0	0	0	0	0	0	0	1	0	0	0	0	0	0	0	0	0	0	0	0	0	0	0	0	91.5	0	0.2	2.2			0.4	3.9	6.7	31.1		222		4.25	0.389	4.6			143	5.2		85									13.2
1	0	72.29	0	0	0	0	0	0	0	0	0	0	0	0	0	0	77	60	101	55	78.6389	80	103.361	10.1666	79.2843	0.128382	68.0556	132	98	194	98	147.667	150	251.239	15.8505	148.503	0.106592	75	0	0	0	0	0	0	0	0	0	0	0	0	0	0	0	0	0	0	0	0	0	0	0	0	0	0	0	0	0	0	3	0	0	0	0	0	0	0	1	1	1	0	0	1	0	0	0	1	0	0	0	0	0	0	0	90.3								7.4	29.9		284		4.32	0.39	4.3		42	139	4.6	72	88	82	17	9	7					12.9		8.3
1	0	66.63	0	0	0	0	0	0	0	0	0	0	0	0	0	0	80	80	80	80	80	80	0	0	80	0	0	124	128	128	124	126	126	8	2.8284	126.016	0.015873	0	0	0	0	0	0	0	0	0	0	0	0	0	0	0	0	0	0	0	0	0	0	0	0	0	0	0	0	0	0	0	2	0	0	0	0	1	0	0	0	0	0	0	0	0	0	0	0	0	0	0	0	0	0	0	0																4.3		41	146	5.3	70	71		47
1	0	63.68	0	0	0	0	0	0	0	0	0	0	0	0	0	0	98	87	100	71	90.3333	94.5	88.4242	9.4034	90.7809	0.0996652	41.6667	195	179	195	150	170.75	166.5	241.296	15.5337	171.397	0.0871003	83.3333	0	0	0	0	0	0	0	0	0	0	0	0	0	0	0	0	0	0	0	0	0	0	0	0	0	0	0	0	0	0	2	1	0	1	1	0	1	0	0	1	1	0	0	0	0	0	0	1	0	0	0	0	0	0	0	88.7	0	0.4	1.2			0.4	4.8	8.71	29.9		326		4.79	0.388	4		41	144	5.2	70	60	101	11	8	10	2.1435		1.0241	6.3207	14.3	12.6	7.3
1	0	78.21	0	0	0	0	0	0	0	0	0	0	0	0	0	0	87	86	91	53	69.8636	70	61.6888	7.8542	70.2971	0.111567	54.5455	140	152	181	106	145.591	146	191.107	13.8241	146.236	0.0942299	72.7273	0	0	0	0	0	0	0	0	0	0	0	0	0	0	0	0	0	0	0	0	0	0	0	0	0	0	0	0	0	0	3	1	0	0	0	0	0	0	0	1	0	0	1	0	0	0	0	0	0	0	0	1	0	0	0	89								7	29.2		212		4.31	0.384	4.8		40	140	8.7	68	87	53	18	13	13					12.6	11
1	1	79.84	0	0	0	0	0	0	0	0	0	0	0	0	0	0	72	72	72	72	72	72			72	0		153	153	153	153	153	153			153	0		0	0	0	0	0	1	0	0	0	0	0	0	0	0	0	0	0	0	0	0	0	0	0	0	0	0	0	0	0	0	3	0	0	1	0	0	0	0	1	0	0	0	0	0	0	0	0	0	0	0	0	0	0	0	0	90.6	0	0	0.5			1	20.6	10.2	30.3		191		4.83		3.53		37.02	140.09	4.93	61.14	115	261		419	95.08					14.6		8.3
0	0	70.36	0	0	0	0	0	0	0	0	0	0	0	0	0	0	74	73	88	53	67.4423	67	84.9182	9.2151	68.057	0.135317	61.5385	120	129	149	103	123.827	126	107.479	10.3672	124.252	0.0829145	69.2308	0	0	0	0	0	0	0	0	0	0	0	0	0	0	0	0	0	0	0	0	0	0	0	0	0	0	0	0	0	0	3	0	0	0	0	0	0	0	0	1	1	0	0	0	0	0	0	1	0	0	0	0	0	0	0	92								12.9	31		303		4.5	0.414	5		45	138	5.7	77	88	62	20	16	9					14	5.9
1	0	67.19	0	0	0	0	0	0	0	0	0	0	0	0	0	0	75	53	91	50	71.9412	74	109.434	10.4611	72.6535	0.14107	52.9412	152	159	207	144	163.118	157	286.11	16.9148	163.941	0.100601	70.5882	0	0	0	0	0	0	0	0	0	0	0	0	0	0	0	0	0	0	0	0	0	0	0	0	0	0	0	0	0	0	2	1	0	1	1	1	0	0	0	1	0	0	0	0	0	0	0	0	0	0	0	0	0	0	0	98.9								5.2	33.8		274		4.12	0.408	4.8			142	6.1		75									13.9	7.4
1	0	83.81	0	0	0	0	0	0	0	0	0	0	0	0	0	0	75	65	75	62	66.75	63.5	34.5	5.8737	66.9757	0.0823118	62.5	123	128	131	110	121	123.5	70.5714	8.4007	121.255	0.0649431	50	0	0	0	0	0	0	0	0	0	0	0	0	0	0	0	0	0	0	0	0	0	0	0	0	0	0	0	0	0	0	4	0	0	0	0	0	0	1	0	0	0	0	0	0	0	0	0	0	0	0	0	0	0	0	0	97								4.5	32.7		242		3.04		3.72		33	137	4	61	77	102	18	30	6					10
1	1	72.14	0	1	0	0	0	0	0	0	2003-02-19	0	0	0	0	0	60	60	60	60	60	60			60	0		140	140	140	140	140	140			140	0		1	1	0	0	0	0	1	0	0	1	0	0	0	0	0	0	0	0	0	0	0	0	0	0	0	1	0	0	0	0	4	1	0	1	1	1	0	1	0	1	1	0	0	1	0	0	0	0	0	0	0	0	0	0	0	95.1	0	0	0.8			0.6	8.3	14.4	32.6		258	103	3.31		4.5		31	137	17.8	66	248	87	55	11	20					10.8		9.1
1	0	71.64	0	0	0	0	0	0	0	0	0	0	0	0	0	0	96	84	96	50	69.0769	63	176.577	13.2882	70.2468	0.184822	76.9231	170	182	182	110	135.769	128	443.359	21.0561	137.268	0.149003	69.2308	0	0	0	0	0	0	0	0	0	0	0	0	0	0	0	0	0	0	0	0	0	0	0	0	0	0	0	0	0	0	3	0	0	1	0	0	1	0	0	0	0	0	0	0	0	0	0	0	0	0	0	0	0	0	0																3.8			141	7		81
1	1	78.68	0	1	0	0	1	1	0	0	2006-12-11	0	0	2006-11-11	2006-12-11	0	80	63	85	57	69.6389	69.5	46.0659	6.7872	69.9597	0.0960994	50	160	105	168	105	141.389	145.5	260.359	16.1356	142.281	0.112526	77.7778	0	0	0	0	0	0	0	0	0	0	0	0	0	0	0	0	0	0	0	0	0	0	0	0	0	0	0	0	0	0	3	0	0	0	1	0	0	0	0	0	0	0	0	0	0	0	0	0	0	0	0	0	0	0	0																4.9	0.87		141	11.7		164										5.6
1	0	67.1	0	0	0	0	0	0	0	0	0	0	0	0	0	0	78	64	89	47	72	78	137.6	11.7303	72.8635	0.155339	63.6364	126	162	162	110	140.454	138	300.873	17.3457	141.425	0.11775	81.8182	0	0	0	0	0	0	0	0	0	0	0	0	0	0	0	0	0	0	0	0	0	0	0	0	0	0	0	0	0	0	2	1	0	0	1	0	0	0	0	1	0	0	0	0	0	0	0	1	0	0	0	0	0	0	0	83.1								6.4	28.9		275		4.16	0.346																12	9
1	0	78.25	0	0	0	0	0	0	0	0	0	0	0	0	0	0	63	51	63	51	58.3333	61	41.3333	6.4291	58.569	0.0899887	33.3333	141	132	141	132	137	138	21	4.5826	137.051	0.0273114	33.3333	0	0	0	0	0	0	0	0	0	0	0	0	0	0	0	0	0	0	0	0	0	0	0	0	0	0	0	0	0	0	3	0	0	1	0	0	0	0	0	0	0	0	0	0	0	0	0	0	0	0	0	0	0	0	0	86.3								8.2	28.3		210		3.93	0.34	4.1		40	143	8.2	74	91		17
0	1	66.4	0	0	0	0	0	0	0	0	0	0	0	0	0	0	70	68	79	67	72	71	20	4.4721	72.1189	0.0575055	28.5714	110	105	136	103	115.429	115	128.952	11.3557	115.906	0.091081	85.7143	0	1	1	0	0	0	0	0	0	0	0	0	0	0	0	0	0	0	0	0	0	0	0	0	0	0	0	0	0	0	2	0	0	0	0	0	0	0	0	0	0	0	0	0	0	0	0	0	0	0	0	0	0	0	0	84.2								7.6	28.2		204		4.18	0.352	3.7			141	7.9		78									11.8		5.3
1	0	91.77	0	0	0	0	0	0	0	0	0	0	0	0	0	0	73	66	77	56	68.4545	66	49.0727	7.0052	68.7796	0.0975712	63.6364	158	151	176	103	152.546	155	345.673	18.5923	153.572	0.116208	81.8182	0	0	0	0	0	0	0	0	0	0	0	0	0	0	0	0	0	0	0	0	0	0	0	0	0	0	0	0	0	0	4	0	0	1	1	0	0	0	0	0	0	0	0	0	0	0	0	0	0	0	0	0	0	0	0																4.7			143	11.7		123
0	1	73.41	0	0	0	0	0	0	0	0	0	0	0	0	0	0	69	65	103	41	70.7456	70	118.864	10.9025	71.5735	0.153431	59.6491	135	148	236	89	140.412	138	502.846	22.4242	142.176	0.159001	78.9474	0	0	0	0	0	0	0	0	0	0	0	0	0	0	0	0	0	0	0	0	0	0	0	0	0	0	0	0	0	0	3	0	0	1	0	0	0	0	1	1	0	0	0	0	0	0	0	0	0	0	0	0	0	0	0	88.7								7.8	29.2		237		4.98	0.442	4.1		41	141	4.7	81	86		20								4.1
1	0	78.55	0	0	0	0	0	0	0	0	0	0	0	0	0	0	77	64	77	60	68.5	69	28	5.2915	68.6786	0.0722591	37.5	133	140	148	123	135.25	134.5	63.0714	7.9418	135.454	0.0549266	87.5	0	0	0	0	0	0	0	0	0	0	0	0	0	0	0	0	0	0	0	0	0	0	0	0	0	0	0	0	0	0	3	0	0	1	1	0	0	0	0	0	0	0	0	0	0	0	0	0	0	0	0	0	0	0	0	89.3								6.82	30		371		4.24	0.379	4.3		40	140	5.9	69	108	89	16	12	10					12.7
1	0	74.35	0	0	0	0	0	0	0	0	0	0	0	0	0	0	79	66	92	65	76.3333	74	97.5	9.8742	76.8989	0.121958	55.5556	145	132	158	118	140.444	140	179.028	13.3801	141.01	0.0898213	77.7778	0	0	0	0	0	0	1	0	0	0	0	0	0	0	0	0	0	0	0	0	0	0	0	0	0	0	0	0	0	0	3	0	0	1	0	0	0	0	0	0	0	0	0	0	0	0	0	0	0	0	0	0	0	0	0	77.2								9.1	24.9		272		5.52	0.426	4		37	142	6.9	69	76	115	14	14	14					13.7
0	0	56.52	0	0	0	0	0	0	0	0	0	0	0	0	0	0	72	77	77	72	74.5	74.5	12.5	3.5355	74.5419	0.033557	50	109	116	116	109	112.5	112.5	24.5	4.9497	112.554	0.0311111	50	0	0	0	0	0	0	0	0	0	0	0	0	0	0	0	0	0	0	0	0	0	0	0	0	0	0	0	0	0	0	1	0	0	0	0	0	0	0	0	0	0	0	0	0	0	0	0	0	0	0	0	0	0	0	0	88.8								12.8	30.7		205		4.01	0.356	3.8		39	140	2.7	72	71	37	16	9	26	0.64			5.4	12.3	4.6	4.8
1	0	61.79	0	0	0	0	0	0	0	0	0	0	0	0	0	0	70	71	82	58	71.8	71	40.8857	6.3942	72.0652	0.0860359	66.6667	136	154	154	117	136.267	140	108.352	10.4092	136.637	0.0737986	66.6667	0	0	0	0	1	0	0	0	0	0	0	0	0	0	0	0	0	0	0	0	0	0	0	0	0	0	0	0	0	0	2	0	0	0	0	0	0	1	0	1	0	0	0	0	0	0	0	1	0	0	0	0	0	0	0	91.4	0	0	2.2			0.3	5.3	7.8	31.3		237		3.77		4.8		40	139	3.7	69	82	94	18	25	7					11.8
1	0	80.4	0	0	0	0	0	0	0	0	0	0	0	0	0	0	65	67	67	65	66	66	1	1	66.0051	0.0123712	0	150	115	150	115	128.333	120	358.333	18.9297	129.261	0.120437	66.6667	0	0	0	0	0	0	0	0	0	0	0	0	0	0	0	0	0	0	0	0	0	0	0	0	0	0	0	0	0	0	4	0	0	0	1	0	1	0	1	1	0	0	0	0	0	0	0	1	0	0	0	0	0	0	0	91.4	0	0.1	2			0.5	6.2	9.9	30.5		165	50.4	3.03	0.291	4.74	0.61	39	139.43	14.03	73	223		15							9.3
0	0	62.32	0	0	0	0	0	0	0	0	0	0	0	0	0	0	93	71	93	71	83.1667	83	72.1667	8.4951	83.5274	0.0932456	66.6667	155	153	163	127	142.833	142	253.767	15.9301	143.572	0.101812	50	0	0	0	0	0	0	0	0	0	0	0	0	0	0	0	0	0	0	0	0	0	0	0	0	0	0	0	0	0	0	2	0	0	0	0	0	0	0	0	1	0	1	0	0	0	0	0	0	0	0	0	0	0	0	0	89.8								7.6	30.3		288		4.11	0.369	4.7		42	137	9.5	78	95	68	18	16	11					12.5	5
1	0	70.12	0	0	0	0	0	0	0	0	0	0	0	0	0	0	69	53	74	50	63.3333	63	51.381	7.1681	63.7108	0.109342	60	153	117	153	115	134.067	133	129.781	11.3921	134.518	0.0820924	73.3333	0	1	0	0	0	0	0	0	0	0	0	0	0	0	0	0	0	0	0	0	1	0	0	0	0	0	0	0	0	0	4	0	0	0	0	0	0	0	1	0	0	0	0	0	0	0	0	0	0	0	0	0	0	0	0
0	1	54.04	0	0	0	0	0	0	0	0	0	0	0	0	0	0	85	76	92	61	73.3571	72	44.3769	6.6616	73.6554	0.0902684	42.8571	139	134	160	101	128.702	128	92.8381	9.6353	129.058	0.0744176	71.4286	0	0	0	0	0	0	0	0	0	0	0	0	0	0	0	0	0	0	0	0	0	0	0	0	0	0	0	0	0	0	1	0	0	1	0	0	0	0	0	0	0	0	0	0	0	0	0	0	0	0	0	0	0	0	0
1	1	84.46	0	0	0	0	0	0	0	0	0	0	0	0	0	0	65	89	89	65	77	77	288	16.9706	77.9295	0.155844	50	117	129	129	117	123	123	72	8.4853	123.146	0.0487805	50	0	0	0	0	0	0	0	0	0	0	0	0	0	0	0	0	0	0	0	0	0	0	0	0	0	0	0	0	0	0	4	1	0	0	0	1	0	1	0	0	0	0	0	0	0	0	0	0	0	0	0	0	0	0	0
1	0	79.57	0	0	0	0	0	0	0	0	0	0	0	0	0	0	84	84	84	84	84	84			84	0		185	185	185	185	185	185			185	0		0	0	0	0	0	0	0	0	0	0	0	0	0	0	0	0	0	0	0	0	0	0	0	0	0	0	0	0	0	0	3	0	0	0	0	0	0	0	0	1	1	0	0	1	0	0	0	0	0	0	0	0	0	0	0	94.2	0.1	0.29	2.09			0.58	4.25	8.21	31.4		306	120	4.33	0.31	4.5		42	131	8	76	96	51	10	15	8					12.8	5.7	8.1171
1	1	74.48	0	0	0	0	0	0	0	0	0	0	0	0	0	0	70	69	86	59	73.7778	75	70.6944	8.408	74.2024	0.107446	88.8889	135	115	150	107	129	131	152.25	12.339	129.524	0.0901805	66.6667	0	0	0	0	0	0	0	0	0	0	0	0	0	0	0	0	0	0	0	0	0	0	0	0	0	0	0	0	0	0	3	0	0	0	0	0	0	0	0	1	0	0	0	0	0	0	0	0	0	0	0	0	0	0	0	93.9	0.2	0.1	0.6			0.5	14.5	15.9	31.6		230	40.5	5.53	0.438	3.8		40	135	10.6	72	216		22							17.5	8.3
1	0	68.76	0	1	0	0	0	1	0	0	2011-09-21	0	0	0	2011-09-21	0	91	98	98	66	82.2	85	106.178	10.3043	82.7792	0.118923	50	180	136	180	122	141	138.5	280.444	16.7465	141.892	0.112674	70	0	0	0	0	0	0	0	0	0	0	0	0	0	0	0	0	0	0	0	0	0	0	0	0	0	0	0	0	0	0	2	0	0	1	0	0	0	0	0	1	0	1	0	0	0	0	0	0	0	0	0	0	0	0	0	86.9			2					9	30.5		182		4.68		4.2	0.68		145	3.8		93										4.8
1	0	90.7	0	0	0	0	0	0	0	0	0	0	0	0	0	0	75	42	77	42	55.7879	53	85.0473	9.2221	56.5222	0.162783	75.7576	168	96	168	87	126.909	126	323.335	17.9815	128.138	0.139525	87.8788	0	0	0	0	0	0	0	0	0	0	0	0	0	0	0	0	0	0	0	0	0	0	0	0	0	0	0	0	0	0	4	0	0	0	0	0	1	0	0	1	0	0	0	0	0	0	0	0	0	0	0	0	0	0	0	86.4								5.9	29.4		179		4.38	0.379	3.7		38	144	8.1	68	101	66	17	11	13					12.9	7
0	0	56.45	0	0	0	0	0	0	0	0	0	0	0	0	0	0	73	61	81	51	67.3571	67	31.6986	5.6302	67.5865	0.0825855	52.381	121	117	155	101	120.191	117.5	145.231	12.0512	120.779	0.0990666	71.4286	0	0	0	0	0	0	0	0	0	0	0	0	0	0	0	0	0	0	0	0	0	0	0	0	0	0	0	0	0	0	1	0	0	0	1	0	0	1	0	1	0	0	0	0	0	0	0	0	0	0	0	0	0	0	0	90								8	30.9		248		4.29	0.386																13.3	5.4
0	0	68.22	0	0	0	0	0	0	0	0	0	0	0	0	0	0	77	64	90	51	67.9032	68	87.6971	9.3647	68.5391	0.137169	60.2151	164	125	184	110	140.806	137	241.679	15.546	141.653	0.109812	65.5914	0	0	0	0	0	0	0	0	0	0	0	0	0	0	0	0	0	0	0	0	0	0	0	0	0	0	0	0	0	0	2	0	0	1	0	1	0	0	0	0	0	0	0	0	0	0	0	0	0	0	0	0	0	0	0	87.7								6.9	28.7		240		4.41	0.387	3.8		41	139	8.1	72	131		18								5.8
1	1	71.41	1	0	0	0	0	0	0	2005-11-08	0	0	0	0	0	0	67	74	77	67	72.5714	73	14.2857	3.7796	72.6557	0.0482183	42.8571	112	134	139	112	129.571	132	86.9524	9.3248	129.859	0.0666282	57.1429	0	0	0	0	0	0	0	0	0	0	0	0	0	0	0	0	0	0	0	0	0	0	0	0	0	0	0	0	0	0	3	0	0	0	0	0	0	0	0	0	0	0	0	0	0	0	0	0	0	0	0	0	0	0	0
0	0	64.25	0	0	0	0	0	0	0	0	0	0	0	0	0	0	76	54	93	45	69.5333	70	67.8198	8.2353	70.0129	0.117644	68	125	128	156	107	131.44	132	117.304	10.8307	131.88	0.0818491	81.3333	0	0	0	0	0	0	0	0	0	0	0	0	0	0	0	0	0	0	0	0	0	0	0	0	0	0	0	0	0	0	2	0	0	0	1	0	0	1	0	0	1	0	0	0	0	0	0	0	0	0	0	0	0	0	0																4.5			144	3.6		64										5.9
1	1	82.11	0	1	0	0	0	0	0	0	2011-12-03	0	0	0	0	0	93	65	102	49	73.6667	77	248.238	15.7556	75.2228	0.206624	86.6667	156	147	165	108	141.667	146	312.524	17.6783	142.692	0.120557	80	0	0	0	0	0	0	0	0	0	0	0	0	0	0	0	0	0	0	0	0	0	0	0	0	0	0	0	0	0	0	4	0	0	1	0	0	0	0	0	1	0	0	0	0	0	0	0	1	0	0	0	0	0	0	0	92.2	0.05	0.85	2.59			0.65	5.98	12.7	31.9		214		3.71	0.343	4.6		42	136	11.1	83	114		23							11.8	5.7
1	0	87.79	0	1	0	0	0	0	0	0	2011-05-07	0	0	0	0	0	65	62	80	54	63.8696	64	27.5731	5.251	64.0757	0.0804075	43.4783	135	162	162	102	130.435	131	127.348	11.2848	130.901	0.0846155	69.5652	0	1	0	0	1	0	1	0	0	0	0	0	0	0	0	0	0	0	0	0	0	0	0	0	0	0	1	0	0	0	4	0	0	0	0	1	0	0	0	1	0	0	0	0	0	0	0	0	0	0	0	0	0	0	1	90.6	0	0	1.5			1.5	6.8	11.3	30.4		165		4.41	0.378	3.5	0.466	37	132	4.4	82	85	103		19	7					13.4	11.5	12.9
0	0	64.77	0	0	0	0	0	0	0	0	0	0	0	0	0	0	89	82	96	60	78.8333	78.5	167.767	12.9525	79.7151	0.149987	83.3333	160	161	168	106	144.167	150.5	559.767	23.6594	145.775	0.149812	83.3333	0	0	0	0	0	0	0	0	0	0	0	0	0	0	0	0	0	0	0	0	0	0	0	0	0	0	0	0	0	0	2	1	0	0	0	0	0	0	0	0	0	0	0	0	0	0	0	0	0	0	0	0	0	0	0	89.1		0.1	1.4	0		0.1	4.6	6.2	31.2		156		4.44		4		37.7	138.2	4.9	70.7	73	65		21	10					13.8
1	1	75.67	0	0	0	0	0	0	0	0	0	0	0	0	0	0	78	60	96	60	76.1053	78	70.4327	8.3924	76.5424	0.107333	57.8947	155	123	190	123	150	150	334.333	18.2848	151.052	0.118647	73.6842	0	0	0	0	0	0	0	0	0	0	0	0	0	0	0	0	0	0	0	0	0	0	0	0	0	0	0	0	0	0	3	0	0	0	0	0	0	1	1	0	0	0	0	0	0	0	0	0	0	0	0	0	0	0	0	95.5								6.98	32		138		4.55	0.434	3.7	0.49	43	140	3.3	72	86		21
0	0	69.51	0	0	0	0	0	0	0	0	0	0	0	0	0	0	78	57	89	54	65.8043	65	48.7745	6.9839	66.1699	0.105553	48.913	162	138	180	124	149.076	148	140.313	11.8454	149.541	0.0790255	70.6522	0	0	0	0	0	0	0	0	0	0	0	0	0	0	0	0	0	0	0	0	0	0	0	0	0	0	0	0	0	0	2	0	0	0	0	0	1	0	1	0	0	0	0	0	0	0	0	0	0	0	0	0	0	0	0																																5.1
1	0	64.26	0	0	0	0	0	0	0	0	0	0	0	0	0	0	78	76	90	57	71.1429	70	55.1261	7.4247	71.5182	0.102861	54.2857	138	144	220	126	153.914	148	440.139	20.9795	155.297	0.134345	77.1429	0	0	0	0	0	0	0	0	0	0	0	0	0	0	0	0	0	0	0	0	0	0	0	0	0	0	0	0	0	0	2	0	0	1	0	0	0	1	1	0	0	0	0	0	0	0	0	0	0	0	0	0	0	0	0	88.2		0	1.3	0		1	7.7	10	29.2		146		4.34		4.2	0.49	33.3	132.4	4.5	66.2	87	73		26	9					12.7		7.8
1	0	80.49	0	0	0	0	0	0	0	0	0	0	0	0	0	0	53	56	73	50	59.2222	59	55.9444	7.4796	59.6406	0.119074	77.7778	140	135	171	135	152.111	153	151.611	12.313	152.554	0.0763182	77.7778	0	0	0	0	0	0	0	0	0	0	0	0	0	0	0	0	0	0	0	0	0	0	0	0	0	0	0	0	0	0	4	1	0	0	0	0	0	0	0	0	0	0	0	0	0	0	0	0	0	0	0	0	0	0	0	96.5	0	0.2	1.9			0.4	3	5.5	33.1		165		4.1	0.386	4.27		40.61	138.14	8.98	72.38	100	119	26	11	10.41					13.6
0	1	69.03	0	0	0	0	0	0	0	0	0	0	0	0	0	0	94	86	99	69	84.2353	85.5	80.9733	8.9985	84.7005	0.105243	58.8235	157	122	165	104	131.706	130.5	203.002	14.2479	132.452	0.106577	82.3529	0	0	0	0	0	0	0	0	0	0	0	0	0	0	0	0	0	0	0	0	0	0	0	0	0	0	0	0	0	0	2	0	0	1	1	0	0	0	0	0	0	0	0	0	0	0	0	0	0	0	0	0	0	0	0
0	0	56.48	0	0	0	0	0	0	0	0	0	0	0	0	0	0	77	61	100	57	71.6364	71.5	80.6249	8.9791	72.1906	0.124629	63.6364	137	135	170	100	134.307	134.5	134.422	11.5941	134.801	0.0858332	76.1364	0	0	0	0	0	0	0	0	0	0	0	0	0	0	0	0	0	0	0	0	0	0	0	0	0	0	0	0	0	0	1	0	0	0	1	0	1	0	0	0	0	0	0	0	0	0	0	0	0	0	0	0	0	0	0																3.6			142	6.1		74
1	0	75.44	0	0	0	0	0	0	0	0	0	0	0	0	0	0	76	63	85	61	72.5	72.5	43.6538	6.6071	72.779	0.0878175	42.8571	144	152	190	130	157.357	157.5	299.17	17.2965	158.237	0.105921	71.4286	0	0	0	0	0	0	0	0	0	0	0	0	0	0	0	0	0	0	0	0	0	0	0	0	0	0	0	0	0	0	3	0	0	1	0	0	0	0	0	0	0	0	0	0	0	0	0	0	0	0	0	0	0	0	0																	0.351	40														5.5
1	0	75.37	0	0	0	0	0	0	0	0	0	0	0	0	0	0	76	57	79	50	62.9583	63	46.4349	6.8143	63.3209	0.107481	56.9444	153	144	156	107	135.222	136.5	101.922	10.0956	135.593	0.0741393	69.4444	0	0	0	0	0	0	0	0	0	0	0	0	0	0	0	0	0	0	0	0	0	0	0	0	0	0	0	0	0	0	3	0	0	1	0	0	0	0	0	0	0	0	0	0	0	0	0	0	0	0	0	0	0	0	0																4.6			142
0	0	56.44	0	0	0	0	0	0	0	0	0	0	0	0	0	0	56	56	78	39	55.9825	55	74.1961	8.6137	56.6298	0.152509	56.1404	129	126	155	102	127.772	128	140.751	11.8638	128.312	0.0920336	71.9298	0	0	0	0	0	0	0	0	0	0	0	0	0	0	0	0	0	0	0	0	0	0	0	0	0	0	0	0	0	0	1	0	0	1	0	0	0	1	0	1	0	0	0	0	0	0	0	0	0	0	0	0	0	0	0																3.9		45	142	6.7	77	77		16								4.9
1	0	73.3	0	0	0	0	0	0	0	0	0	0	0	0	0	0	54	72	78	45	62.5962	62	58.167	7.6267	63.0502	0.120663	65.3846	98	128	139	76	104.404	102.5	184.167	13.5708	105.265	0.128728	73.0769	0	0	0	0	0	0	0	0	0	0	0	0	0	0	0	0	0	0	0	0	0	0	0	0	0	0	0	0	0	0	3	0	0	0	0	1	0	0	0	0	0	0	0	0	0	0	0	0	0	0	0	0	0	0	0																3.8			142	5.8		72
1	1	72.36	0	1	0	0	0	1	0	0	2005-08-13	0	0	0	2005-08-13	0	82	78	82	78	80	80	8	2.8284	80.025	0.025	0	146	131	146	131	138.5	138.5	112.5	10.6066	138.703	0.0541516	50	0	0	0	0	0	0	0	0	0	0	0	0	0	0	0	0	0	0	0	0	0	0	0	0	1	0	0	0	0	0	5	0	0	0	1	0	0	0	0	0	0	0	0	0	0	0	0	0	0	0	0	0	0	0	0	67.3	0.04	0.62	1.48			0.55	5.15	7.2	21.2		291		5.46	0.368	4.5		39	137	5.8	70	122	61	20	17	11					11.6		5.9
1	1	68.38	0	0	0	0	0	0	0	0	0	0	0	0	0	0	80	72	80	58	68.5	67	41.1818	6.4173	68.775	0.0896949	41.6667	145	126	145	110	125	125	120.364	10.971	125.441	0.0840317	83.3333	0	0	0	0	0	0	0	0	0	0	0	0	0	0	0	0	0	0	0	0	0	0	0	0	0	0	0	0	0	0	2	0	0	1	1	0	0	1	0	0	1	0	0	1	0	0	0	0	0	0	0	0	0	0	0																4.1			139	5.1		113		27	33
0	0	54.52	0	0	0	0	0	0	0	0	0	0	0	0	0	0	83	66	94	50	75.4754	76	52.4536	7.2425	75.8164	0.0951684	57.377	130	128	188	111	136.885	136	208.303	14.4327	137.632	0.104569	68.8525	0	0	0	0	0	0	0	0	0	0	0	0	0	0	0	0	0	0	0	0	0	0	0	0	0	0	0	0	0	0	1	0	0	0	0	0	0	0	0	0	0	0	0	0	0	0	0	0	0	0	0	0	0	0	0																																4.6
1	1	78.79	0	1	0	0	0	0	0	0	2005-05-27	0	0	0	0	0	90	74	90	64	76.2	76	86.2	9.2844	76.6512	0.108979	60	140	144	144	110	131.2	133	174.7	13.2174	131.732	0.0901068	60	0	0	0	0	0	0	1	0	0	0	0	0	0	0	0	0	0	0	0	0	0	0	0	0	1	0	0	0	0	0	5	0	0	1	0	0	0	1	0	1	0	0	0	0	0	0	0	0	0	0	0	0	0	0	0	87.7								7.4	28.6		254		5.21	0.458	4.5		43	138	6.7	78	92		20							14.9	6.7
0	0	67.33	0	0	0	0	0	0	0	0	0	0	0	0	0	0	61	58	79	42	63.8824	64	43.5574	6.5998	64.2184	0.102702	56.4706	108	128	152	101	125.235	126	129.944	11.3993	125.747	0.090486	72.9412	0	0	0	0	0	0	0	0	0	0	0	0	0	0	0	0	0	0	0	0	0	0	0	0	0	0	0	0	0	0	2	0	0	0	0	0	0	0	0	1	0	0	0	0	0	0	0	0	0	0	0	0	0	0	0																4.5			142	5.8		68
0	1	65.32	0	0	0	0	0	0	0	0	0	0	0	0	0	0	81	67	88	48	65.6786	65	50.8954	7.1341	66.0603	0.107973	61.9048	154	136	163	97	129.524	129.5	231.12	15.2026	130.402	0.116672	75	0	0	0	0	0	0	0	0	0	0	0	0	0	0	0	0	0	0	0	0	0	0	0	0	0	0	0	0	0	0	2	1	0	1	1	0	0	0	0	0	0	0	0	0	0	0	0	0	0	0	0	0	0	0	0	95.1	0	0.1	2.2			0.6	3.9	6.28	32.2		136		4.33	0.418	4.9		39	141	6.5	70	103	98	24	26	10					13.9	8.3	11
1	0	74.35	0	0	1	0	0	0	0	0	0	2004-04-20	0	0	0	0	70	78	94	54	65.0312	63.5	86.5474	9.3031	65.6727	0.140803	53.125	162	130	181	110	146.531	149.5	265.483	16.2936	147.406	0.109444	71.875	0	0	0	0	0	0	0	0	0	0	0	0	0	0	0	0	0	0	0	0	0	0	0	0	0	0	0	0	0	0	3	0	0	0	0	0	0	0	0	0	0	0	0	0	0	0	0	0	0	0	0	0	0	0	0																																	6
1	0	82.31	0	0	0	0	0	0	0	0	0	0	0	0	0	0	78	77	84	77	79.6667	78	14.3333	3.7859	79.7266	0.0388018	66.6667	135	146	153	135	144.667	146	82.3333	9.0738	144.856	0.0512122	66.6667	0	0	0	0	0	0	0	0	0	0	0	0	0	0	0	0	0	0	0	0	0	0	0	0	0	0	0	0	0	0	4	1	0	0	0	0	0	1	0	0	0	0	0	0	0	0	0	0	0	0	0	0	0	0	0	95.6	0.1	0.4	2.2			0.5	13.9	10.6	31.9		209	43.68	3.8	0.349	3.5		22	140	1.8	63	46	66	12	5	7					12.1		7.7
0	1	74.56	0	0	0	0	0	0	0	0	0	0	0	0	0	0	66	58	90	40	62.2424	63	110.553	10.5144	63.1154	0.168071	71.7172	130	146	210	78	132.879	132	390.21	19.7537	134.324	0.147907	85.8586	0	0	0	0	0	0	0	0	0	0	0	0	0	0	0	0	0	0	0	0	0	0	0	0	0	0	0	0	0	0	3	0	0	1	0	0	0	0	1	0	0	0	0	0	0	0	0	0	0	0	0	0	0	0	0																5.1			145			109
1	0	58.94	0	1	0	0	0	0	1	0	2015-07-26	0	0	0	0	2015-07-26	66	75	90	55	70.25	69.5	58.8172	7.6692	70.6613	0.108365	57.3529	131	126	152	103	128.221	129	219.16	14.804	129.06	0.114605	82.3529	0	0	0	0	0	0	0	0	0	0	0	0	0	0	0	0	0	0	0	0	0	0	0	0	0	0	0	0	0	0	1	0	0	0	0	0	0	1	0	1	0	0	0	0	0	0	0	0	0	0	0	0	0	0	0																4.9			142	5.6		81		20								8.2
1	1	74.34	0	0	0	0	0	0	0	0	0	0	0	0	0	0	84	62	94	48	70.6552	69	82.9483	9.1076	71.2197	0.12666	65.5172	154	121	189	117	147.345	144	315.734	17.7689	148.376	0.118497	79.3103	0	0	0	0	0	0	0	0	0	0	0	0	0	0	0	0	0	0	0	0	0	0	0	0	0	0	0	0	0	0	3	0	0	0	0	0	0	0	0	1	0	0	0	0	0	0	0	0	0	0	0	0	0	0	0																4.3		43	141	6.7	73	106	95	77	122	29						6.6	16.7
1	0	70.17	0	0	0	0	0	0	0	0	0	0	0	0	0	0	78	83	83	69	77.1429	78	20.4762	4.5251	77.2565	0.054307	57.1429	129	153	160	128	147.286	153	189.571	13.7685	147.836	0.0865471	71.4286	0	0	0	0	0	0	0	0	0	0	0	0	0	0	0	0	0	0	0	0	0	0	0	0	0	0	0	0	0	0	3	0	0	1	0	0	0	0	0	1	1	0	0	1	0	0	0	0	0	0	0	0	0	0	0	89.6								9.2	29.6		229		4.38	0.393	4.5		46	140	7.5	81	88		21								6.1
1	0	73.83	0	0	0	0	0	0	0	0	0	0	0	0	0	0	73	67	85	67	73	72	39.6	6.2929	73.2257	0.0786926	33.3333	127	132	136	118	127.167	126.5	39.3667	6.2743	127.296	0.0450402	50	0	0	0	0	0	0	0	0	0	0	0	0	0	0	0	0	0	0	0	0	0	0	0	0	0	0	0	0	0	0	3	0	0	1	0	0	0	1	0	0	1	0	0	1	0	0	0	0	0	0	0	0	0	0	0	89.7								7.93	31.9		280		4.38		3.7		43.96	137.84	4.5	75.76	86
1	1	66.42	0	0	0	0	0	0	0	0	0	0	0	0	0	0	89	76	98	58	74.9714	74	61.3325	7.8315	75.3735	0.103711	65.7143	151	165	176	99	137.429	137.5	221.118	14.87	138.219	0.107426	82.8571	0	0	0	0	0	0	0	0	0	0	0	0	0	0	0	0	0	0	0	0	0	0	0	0	0	0	0	0	0	0	2	0	0	1	0	0	0	0	0	0	0	0	0	0	0	0	0	0	0	0	0	0	0	0	0
1	0	75.28	0	0	0	0	0	0	0	0	0	0	0	0	0	0	87	68	92	48	68.9221	68	102.204	10.1096	69.6501	0.145726	70.1299	170	129	186	105	139.636	139	240.655	15.5131	140.484	0.110372	79.2208	0	0	0	0	0	0	0	0	0	0	0	0	0	0	0	0	0	0	0	0	0	0	0	0	0	0	0	0	0	0	3	0	0	1	0	0	0	0	1	0	1	0	0	1	0	0	0	0	0	0	0	0	0	0	0																4.2			142	6.4		68										4.1
1	1	81.89	0	0	0	0	0	0	0	0	0	0	0	0	0	0	66	81	85	54	70.8611	71	47.0373	6.8584	71.1831	0.0954324	63.8889	123	144	157	105	132.111	132.5	163.016	12.7678	132.71	0.0952924	83.3333	0	0	0	0	0	0	0	0	0	0	0	0	0	0	0	0	0	0	0	0	0	0	0	0	0	0	0	0	0	0	4	0	0	0	1	0	0	1	0	0	0	0	0	0	0	0	0	0	0	0	0	0	0	0	0	97.5								7.7	33.4		194		4.52		3.8	0.46	38	135	4.1	67	91		25
1	0	73.3	0	0	0	0	0	0	0	0	0	0	0	0	0	0	68	69	75	59	68.2222	69	35.6944	5.9745	68.4544	0.0825654	44.4444	139	163	174	127	150.667	155	225.75	15.025	151.331	0.09402	88.8889	0	0	0	0	0	0	0	0	0	0	0	0	0	0	0	0	0	0	0	0	0	0	0	0	0	0	0	0	0	0	3	0	0	1	0	0	0	0	0	1	0	0	0	0	0	0	0	0	0	0	0	0	0	0	0	86.4								4.8	29.1		268		3.84	0.332	4.4		40	138	8.5	66	88	63	15	10	11					11.2	8.9
1	0	99.93	0	0	0	0	0	0	0	0	0	0	0	0	0	0	76	70	90	55	70.5556	71	114.028	10.6784	71.2702	0.142691	66.6667	122	138	144	97	127.667	129	240.5	15.5081	128.501	0.114526	77.7778	1	0	0	0	0	0	0	0	0	0	0	0	0	0	1	0	0	0	0	0	0	0	0	0	0	1	0	0	0	0	5	0	0	0	0	1	0	1	0	0	0	0	0	0	0	0	0	0	0	0	0	0	0	0	0	89.2								6.6	29.3		186		4.34	0.387	3.7		35	146	8.2	68	109	66	17	6	26					12.7		6
1	0	66.7	0	0	0	0	0	0	0	0	0	0	0	0	0	0	66	96	96	51	70.28	69	88.9404	9.4308	70.8974	0.132841	64	149	163	169	105	135.62	134	261.302	16.1648	136.561	0.117994	74	0	0	0	0	0	0	0	0	0	0	0	0	0	0	0	0	0	0	0	0	0	0	0	0	0	0	0	0	0	0	2	1	0	1	1	0	1	1	0	1	1	0	0	1	0	0	0	0	0	0	0	0	0	0	0																4		46	143	6.4	76	65		15
1	0	78.85	0	0	0	0	0	0	0	0	0	0	0	0	0	0	70	59	87	54	73.25	73.5	105.296	10.2614	73.9059	0.134123	58.3333	170	124	191	114	149.75	155	662.023	25.7298	151.763	0.164504	50	0	0	0	0	0	0	0	0	0	0	0	0	0	0	0	0	0	0	0	0	0	0	0	0	0	0	0	0	0	0	3	0	0	0	1	0	0	0	0	0	0	0	0	0	0	0	0	0	0	0	0	0	0	0	0	93.8								7.8	30.9		282		4.04	0.379	4.6			140	3.4		77									12.5
1	0	87.13	0	0	0	0	0	0	0	0	0	0	0	0	0	0	55	54	58	54	55.6667	55	4.3333	2.0817	55.6926	0.0305331	0	106	98	110	98	104.667	106	37.3333	6.1101	104.785	0.0476644	33.3333	0	0	1	0	0	1	0	0	0	0	0	0	0	0	0	0	0	0	0	0	0	0	0	0	0	0	0	0	0	0	4	1	0	0	0	0	0	0	0	0	0	0	0	0	0	0	0	0	0	0	0	0	0	0	0	100.4	0.1	0.1	1.6			0.8	3.7	7.7	33.7		230	43.7782	3.14		4.2	0.352	32	140	8.1	65	58	98	27	18	21					10.6
1	1	64.21	0	1	0	0	0	0	0	0	2005-09-06	0	0	0	0	0	84	83	84	63	76.8	81	78.2	8.8431	77.2062	0.102988	60	165	176	176	117	154.2	165	632.7	25.1535	155.833	0.145901	80	0	0	0	0	0	0	0	0	0	0	0	0	0	0	0	0	0	0	0	0	0	0	0	0	0	0	0	0	0	0	2	0	0	0	0	0	0	0	0	0	0	0	0	0	0	0	0	0	0	0	0	0	0	0	0	89.4	0	0	1.3			1.5	22.3	25.1	29.5		426		4.82	0.401	3.81		36.69	127.24	8.11	65.7	103	60	16	16	7.74					14.2		6.94
1	0	85.49	0	0	0	0	0	0	0	0	0	0	0	0	0	0	83	80	83	80	81	80	3	1.7321	81.0123	0.0174594	0	138	127	156	127	140.333	138	214.333	14.6401	140.841	0.0851801	66.6667	0	0	0	0	0	0	0	0	0	0	0	0	0	0	0	0	0	0	0	0	0	0	0	0	0	0	0	0	0	0	4	0	0	0	0	0	0	0	0	1	0	0	0	0	0	0	0	1	0	0	0	0	0	0	0	70.1	0.03	0.01	0.74			0.24	10.41	7.66	21.6		293	32.48	4.64	0.325	2.1		25	131	5.4	46	74	67	8	5	9					10	4.2
0	0	60.23	0	0	0	0	0	0	0	0	0	0	0	0	0	0	85	72	94	55	70.1935	70	41.4404	6.4374	70.485	0.0912152	53.7634	133	131	154	97	124.054	121	136.508	11.6837	124.597	0.0936745	69.8925	0	0	0	0	0	0	0	0	0	0	0	0	0	0	0	0	0	0	0	0	0	0	0	0	0	0	0	0	0	0	2	0	0	0	0	0	0	0	0	0	0	0	0	0	0	0	0	0	0	0	0	0	0	0	0	87.5								8.3	29.7		240		5.05	0.442	4.5		43	140	7.3	76	81	62	29	33	18					15
1	1	66.46	0	0	0	0	0	0	0	0	0	0	0	0	0	0	91	76	105	58	74.9444	72	89.261	9.4478	75.5267	0.124891	44.4444	168	122	189	116	148.074	144	254.636	15.9573	148.916	0.106763	70.3704	0	0	0	0	0	0	0	0	0	0	0	0	0	0	0	0	0	0	0	0	0	0	0	0	0	0	0	0	0	0	2	1	0	1	0	0	0	0	0	1	0	0	0	0	0	0	0	0	0	0	0	0	0	0	0																																6.6
0	0	76.01	0	0	0	0	0	0	0	0	0	0	0	0	0	0	76	62	93	40	68.625	68.5	111.479	10.5584	69.4241	0.153052	55.2083	150	132	162	90	131.615	133	226.303	15.0434	132.463	0.113702	78.125	0	0	0	0	0	0	0	0	0	0	0	0	0	0	0	0	0	0	0	0	0	0	0	0	0	0	0	0	0	0	3	0	0	1	0	0	0	0	0	1	1	0	0	1	0	0	0	0	0	0	0	0	0	0	0	94.9								6.2	31.7		234		4.22	0.4	3.8		44	139	6.6	76	89		25							13.4	6.5
0	0	62.57	0	0	0	0	0	0	0	0	0	0	0	0	0	0	83	89	102	83	91.3333	89	94.3333	9.7125	91.677	0.0868276	66.6667	152	153	190	152	165	153	469	21.6564	165.945	0.107166	66.6667	0	0	0	0	0	0	0	0	0	0	0	0	0	0	0	0	0	0	0	0	0	0	0	0	0	0	0	0	0	0	2	0	0	0	1	0	1	0	0	0	0	0	0	0	0	0	0	0	0	0	0	0	0	0	0	87.4	0	0	1.6			0.5	6.5	9.76	31.4		220		4.27		3		40	134	4.4	73	68	58		20	12					13.4		8.3
1	0	68.08	0	0	0	0	0	0	0	0	0	0	0	0	0	0	62	61	81	55	66.2857	66	35.8143	5.9845	66.5425	0.0881076	52.381	118	137	152	112	132.286	134	137.014	11.7053	132.778	0.0863526	76.1905	0	0	0	0	0	0	0	0	0	0	0	0	0	0	0	0	0	0	0	0	0	0	0	0	0	0	0	0	0	0	2	0	0	1	0	0	0	0	0	1	0	0	0	0	0	0	0	0	0	0	0	0	0	0	0	89.9	0.05	0.21	3.72			1.88	8.63	14.9	30.5		250		4.86		3.7		44.15	140	4	81.13	74	90		66	10.51					14.8
1	1	83.82	0	0	0	0	0	0	0	0	0	0	0	0	0	0	72	67	87	67	76.25	75.5	75.5833	8.6939	76.6208	0.0987424	75	143	119	153	119	137.75	139.5	204.917	14.3149	138.307	0.0899969	75	1	0	0	0	0	0	0	0	1	0	0	0	0	0	0	0	0	0	0	0	0	0	0	1	0	0	0	0	0	0	4	0	0	0	1	0	0	1	0	0	0	0	0	0	0	0	0	0	0	0	0	0	0	0	0	92.5	0.021	0.276	2.57			1.19	10.4	8.23	29.4		252		4.48	0.373	4.4	0.56	39	138	9.9	78	126	144	34	18	7					13.2		5
0	1	69.15	0	0	0	0	0	0	0	0	0	0	0	0	0	0	83	80	90	56	72.7174	72.5	70.5628	8.4002	73.1905	0.114255	56.5217	166	124	166	105	130.435	128.5	194.74	13.9549	131.163	0.105819	73.913	0	0	0	0	0	0	0	0	0	0	0	0	0	0	0	0	0	0	0	0	0	0	0	0	0	0	0	0	0	0	2	0	0	0	0	0	0	0	0	0	0	0	0	0	0	0	0	0	0	0	0	0	0	0	0
1	0	86.66	0	0	0	0	0	0	0	0	0	0	0	0	0	0	73	85	85	61	73.8333	74.5	73.3667	8.5654	74.2462	0.105903	66.6667	168	140	168	134	142.5	137	175.9	13.2627	143.013	0.0849625	50	0	0	0	0	0	0	0	0	0	0	0	0	0	0	0	0	0	0	0	0	0	0	0	0	1	0	0	0	0	0	6	0	0	0	0	0	0	0	0	0	0	0	0	0	0	0	0	0	0	0	0	0	0	0	0																4.3		35	140	7.9		111
0	0	53.67	0	0	0	0	0	0	0	0	0	0	0	0	0	0	76	73	79	58	68.5	68.5	24.1163	4.9108	68.6718	0.0708716	50	147	156	156	107	127.068	125	149.321	12.2197	127.641	0.0950673	65.9091	0	0	0	0	0	0	0	0	0	0	0	0	0	0	0	0	0	0	0	0	0	0	0	0	0	0	0	0	0	0	1	0	0	1	1	0	1	0	0	0	0	0	0	0	0	0	0	0	0	0	0	0	0	0	0																																5.4
1	0	66.26	1	0	0	0	0	0	0	2013-09-06	0	0	0	0	0	0	78	69	90	52	70.5172	70	48.64	6.9742	70.8554	0.0980449	53.4483	125	133	163	109	130.035	129	154.595	12.4336	130.617	0.0947901	63.7931	0	0	0	0	0	0	0	0	0	0	0	0	0	0	0	0	0	0	0	0	0	0	0	0	0	0	0	0	0	0	2	0	0	1	1	0	0	0	0	0	0	0	0	0	0	0	0	0	0	0	0	0	0	0	0																4.1		41	146	9.6	73	86	36		11	4
0	0	52.96	0	0	0	0	0	0	0	0	0	0	0	0	0	0	73	71	83	47	65	65	44.6667	6.6833	65.3317	0.101148	48.3871	117	135	144	106	119.548	117	98.3226	9.9158	119.946	0.0815948	64.5161	0	0	0	0	0	0	0	0	0	0	0	0	0	0	0	0	0	0	0	0	0	0	0	0	0	0	0	0	0	0	1	0	0	0	0	0	0	0	0	0	0	0	0	0	0	0	0	0	0	0	0	0	0	0	0																4		38	141	5.9	71	81		19								4.3
0	0	54.36	0	0	0	0	0	0	0	0	0	0	0	0	0	0	84	56	87	47	65	65	64.1474	8.0092	65.4865	0.122575	56.25	132	131	174	97	127.354	125.5	182.694	13.5164	128.062	0.105579	80.2083	0	0	0	0	0	0	0	0	0	0	0	0	0	0	0	0	0	0	0	0	0	0	0	0	0	0	0	0	0	0	1	0	0	0	0	0	0	0	0	0	0	0	0	0	0	0	0	0	0	0	0	0	0	0	0
1	0	54.32	0	0	0	0	0	0	0	0	0	0	0	0	0	0	90	92	92	90	91	91	2	1.4142	91.0055	0.010989	0	140	153	153	140	146.5	146.5	84.5	9.1924	146.644	0.0443686	50	0	0	0	0	0	0	0	0	0	0	0	0	0	0	0	0	0	0	0	0	0	0	0	0	0	0	0	0	0	0	1	0	0	0	0	0	0	0	0	0	0	0	0	0	0	0	0	0	0	0	0	0	0	0	0	94.9								5.6	32		277		4.26	0.404																13.6
1	0	82.37	0	0	0	0	0	0	0	0	0	0	0	0	0	0	61	60	87	44	65.4474	65.5	77.9572	8.8293	66.0325	0.134017	73.6842	122	132	183	105	135.763	133	257.463	16.0457	136.696	0.117408	76.3158	0	0	0	0	0	0	0	0	0	0	0	0	0	0	0	0	0	0	0	0	0	0	0	0	0	0	0	0	0	0	4	0	0	0	0	0	0	0	0	1	0	0	0	0	0	0	0	1	0	0	0	0	0	0	0	98.2								5.9	32.9		202		3.84	0.378	4.6		42	139	6.3	73	81	55	27	17	12					12.6	9.3
1	0	66.37	0	1	0	0	0	0	0	0	2005-06-10	0	0	0	0	0	98	82	111	66	89.7	92	145.567	12.0651	90.4273	0.127603	40	160	156	196	132	156.7	155.5	259.567	16.1111	157.444	0.0975386	60	0	0	0	0	0	0	0	0	0	0	0	0	0	0	0	0	0	0	0	0	0	0	0	0	0	0	0	0	0	0	2	0	0	1	0	0	0	0	1	0	0	0	0	0	0	0	0	0	0	0	0	0	0	0	0																																5.4
0	1	56.29	0	0	0	0	0	0	0	0	0	0	0	0	0	0	80	63	92	45	66.7368	65	99.1181	9.9558	67.456	0.147204	55.2632	140	131	160	97	125.158	122.5	232.028	15.2325	126.057	0.120094	78.9474	0	0	0	0	0	0	0	0	0	0	0	0	0	0	0	0	0	0	0	0	0	0	0	0	0	0	0	0	0	0	1	0	0	0	0	0	0	0	1	1	0	0	0	0	0	0	0	1	0	0	0	0	0	0	0																3.8		46	140	4.9	80	89		23								4.6
1	0	72.08	0	0	0	0	0	0	0	0	0	0	0	0	0	0	79	62	86	60	73.1429	78	100.809	10.0404	73.7312	0.127088	71.4286	134	127	153	120	134.857	134	122.809	11.0819	135.247	0.0760797	85.7143	0	0	0	0	0	0	0	0	0	0	0	0	0	0	0	0	0	0	0	0	0	0	0	0	0	0	0	0	0	0	3	1	0	0	0	0	0	0	0	1	0	0	0	0	0	0	0	0	0	0	0	0	0	0	0	96								5.1	32.6		288		3.35	0.321	3.8		39	140	5.3	69	85		20							10.9	8.1
0	0	77.46	0	0	0	0	0	0	0	0	0	0	0	0	0	0	73	84	100	56	75.8182	76	79.0774	8.8925	76.3285	0.116217	74.5455	148	157	211	116	146.473	143	258.995	16.0933	147.338	0.108869	74.5455	0	0	0	0	0	0	0	0	0	0	0	0	0	0	0	0	0	0	0	0	0	0	0	0	0	0	0	0	0	0	3	0	0	1	0	0	0	0	0	1	0	0	0	0	0	0	0	1	0	0	0	0	0	0	0																4.5			140	3.2		75										15.2
1	0	87.51	0	0	0	0	0	0	0	0	0	0	0	0	0	0	63	63	63	63	63	63			63	0		108	108	108	108	108	108			108	0		0	1	0	0	0	0	0	0	0	0	0	0	0	0	0	0	0	0	0	0	0	0	0	0	0	0	0	0	0	0	4	0	0	0	0	0	0	0	0	0	0	0	0	0	0	0	0	0	0	0	0	0	0	0	0	99.3	0	0	0.5			0.2	5.4	8	32.5		247		3.09		3.9		30	142	8.8	57	63	82	21	17	7					10
0	0	73.33	0	0	0	0	0	0	0	0	0	0	0	0	0	0	81	83	83	70	77.8	80	27.7	5.2631	77.9423	0.060507	80	141	153	153	117	134	130	185	13.6015	134.551	0.0907875	60	0	0	0	0	0	0	0	0	0	0	0	0	0	0	0	0	0	0	0	0	0	0	0	0	0	0	0	0	0	0	3	0	0	1	0	0	0	0	0	0	0	0	0	0	0	0	0	0	0	0	0	0	0	0	0																4		43	140	6.4	70	75	63	27	20	14						4.8
1	0	75.74	0	0	0	0	0	0	0	0	0	0	0	0	0	0	65	64	82	53	68.3158	68	52.3841	7.2377	68.6881	0.104541	73.6842	142	152	158	116	139.974	142	138.297	11.76	140.454	0.0829026	86.8421	0	0	0	0	0	0	0	0	0	0	0	0	0	0	0	0	0	0	0	0	0	0	0	0	0	0	0	0	0	0	3	0	0	0	0	0	0	0	0	0	0	0	0	0	0	0	0	0	0	0	0	0	0	0	0
0	1	67.21	0	0	0	0	0	0	0	0	0	0	0	0	0	0	86	71	100	58	72.75	71	64.6992	8.0436	73.186	0.109639	61.6667	177	136	177	101	133.567	136	279.131	16.7072	134.59	0.124038	85	0	0	0	0	0	0	0	0	0	0	0	0	0	0	0	0	0	0	0	0	0	0	0	0	0	0	0	0	0	0	2	0	0	0	1	0	0	1	0	1	0	0	0	0	0	0	0	0	0	0	0	0	0	0	0																3.4		41	141	7.9	71	112		18
0	0	56.08	0	0	0	0	0	0	0	0	0	0	0	0	0	0	77	74	90	61	74.4921	74	43.3185	6.5817	74.7777	0.0876501	68.254	151	139	187	114	149.841	146	269.49	16.4162	150.724	0.108684	66.6667	0	0	0	0	0	0	0	0	0	0	0	0	0	0	0	0	0	0	0	0	0	0	0	0	0	0	0	0	0	0	1	0	0	0	1	0	0	0	0	0	1	0	0	0	0	0	0	0	0	0	0	0	0	0	0
1	0	72.4	0	1	0	0	0	0	0	0	2006-01-22	0	0	0	0	0	61	80	80	45	65.2	65	81.7333	9.0406	65.7617	0.131545	40	118	130	147	100	127.6	131	227.6	15.0864	128.4	0.112165	90	0	0	0	0	0	0	0	0	0	0	0	0	0	0	0	0	0	0	0	0	0	0	0	0	0	0	0	0	0	0	3	0	0	0	0	0	0	0	0	1	0	0	0	0	0	0	0	0	0	0	0	0	0	0	0	90.9								10.01	30.2		323		4.02	0.366	4		42	140	4.7	77	100	42	20	19	12					12.1	6.9
1	0	64.7	0	0	0	0	0	0	0	0	0	0	0	0	0	0	74	69	74	69	71.5	71.5	12.5	3.5355	71.5437	0.034965	50	136	135	136	135	135.5	135.5	0.5	0.7071	135.501	0.00369004	0	0	0	0	0	0	0	0	0	0	0	0	0	0	0	0	0	0	0	0	0	0	0	0	0	0	0	0	0	0	0	2	0	0	1	1	0	0	0	0	0	0	0	0	0	0	0	0	0	0	0	0	0	0	0	0	65.8	0.11	0.275	2.93			0.572	5.09	8.97	20.8		272		5.64		4		48	143	5.1	82	94									11.7	5.8	6.3
0	1	74.35	0	0	0	0	0	0	0	0	0	0	0	0	0	0	77	46	100	44	62.5517	62	112.46	10.6047	63.4341	0.168558	68.9655	135	125	206	98	136.897	133	348.14	18.6585	138.148	0.135511	79.3103	0	0	0	0	0	0	0	0	0	0	0	0	0	0	0	0	0	0	0	0	0	0	0	0	0	0	0	0	0	0	3	0	0	0	0	0	0	0	0	1	0	0	0	0	0	0	0	0	0	0	0	0	0	0	0																4.5			140	4.7		81										8.9
0	0	64.38	0	1	0	0	0	1	0	0	2012-07-10	0	0	0	2012-07-10	0	80	64	90	49	67.1628	66	57.0085	7.5504	67.581	0.111764	56.9767	135	121	177	100	135.605	135	199.183	14.1132	136.329	0.103469	82.5581	0	0	0	0	0	0	0	0	0	0	0	0	0	0	0	0	0	0	0	0	0	0	0	0	0	0	0	0	0	0	2	0	0	1	0	0	0	0	0	0	0	0	0	0	0	0	0	0	0	0	0	0	0	0	0	94.4								5.4	31		323		4.07	0.384	4.8		43	143	4.4	68	83		19
0	1	75.44	0	0	0	0	0	0	0	0	0	0	0	0	0	0	80	74	98	53	73.3846	73	88.3555	9.3998	73.9784	0.127472	68.2692	160	136	178	100	138.038	137.5	340.426	18.4506	139.254	0.133019	81.7308	0	0	0	0	0	0	0	0	0	0	0	0	0	0	0	0	0	0	0	0	0	0	0	0	0	0	0	0	0	0	3	0	0	1	0	0	0	0	1	0	1	0	0	1	0	0	0	0	0	0	0	0	0	0	0	95.1	0	0	1.1			0.3	2.9	5.3	32.4		167		4.83		4.4		39	140	11	68	101	56	19	12	20					15.7	4.7
0	0	73.32	0	0	0	0	0	0	0	0	0	0	0	0	0	0	68	71	71	68	69.5	69.5	4.5	2.1213	69.5162	0.0215827	0	149	174	174	149	161.5	161.5	312.5	17.6777	161.983	0.0773994	50	0	0	0	0	0	0	0	0	0	0	0	0	0	0	0	0	0	0	0	0	0	0	0	0	0	0	0	0	0	0	3	1	0	1	1	0	0	1	1	1	0	1	0	0	0	0	0	0	0	0	0	0	0	0	0	89.8								12.1	29.4		265		4.66		4.61		42	139.6	5.8	81	81	61			12					13.7	6.6
0	1	66.08	0	0	0	0	0	0	0	0	0	0	0	0	0	0	80	76	96	52	68	68	77.6495	8.8119	68.5628	0.128924	69.3878	150	160	193	107	135.908	136	240.888	15.5206	136.782	0.113615	78.5714	0	0	0	0	0	0	0	0	0	0	0	0	0	0	0	0	0	0	0	0	0	0	0	0	0	0	0	0	0	0	2	0	0	0	1	0	1	1	0	0	0	0	0	0	0	0	0	0	0	0	0	0	0	0	0																																4.8
1	0	68.37	0	0	0	0	0	0	0	0	0	0	0	0	0	0	97	89	97	53	75.8861	76	82.3586	9.0752	76.42	0.11883	54.4304	165	189	189	116	151.038	150	243.473	15.6036	151.832	0.102653	75.9494	0	0	0	0	0	0	0	0	0	0	0	0	0	0	0	0	0	0	0	0	0	0	0	0	0	0	0	0	0	0	2	0	0	1	1	0	1	0	0	0	0	0	0	0	0	0	0	0	0	0	0	0	0	0	0																3.7			142	4.6		84
1	1	83.45	0	1	0	0	0	0	0	0	2006-01-24	0	0	0	0	0	63	46	72	42	53	51.5	70.7059	8.4087	53.6263	0.154184	72.2222	159	127	159	116	134.167	129	169.912	13.035	134.763	0.0944181	72.2222	0	0	0	0	0	0	0	0	0	0	0	0	0	0	0	0	0	0	0	0	0	0	0	0	0	0	0	0	0	0	4	0	0	1	0	0	0	0	0	0	0	0	0	0	0	0	0	0	0	0	0	0	0	0	0																4.8		39	139	6.2	72	109	51	20	22	11						6.4
0	1	58.5	0	0	0	0	0	0	0	0	0	0	0	0	0	0	90	81	94	60	78.0769	78	56.7473	7.5331	78.4348	0.0958623	53.8462	150	118	169	110	132.487	130	201.474	14.1941	133.236	0.106447	71.7949	0	0	0	0	0	0	1	0	0	0	0	0	0	0	0	0	0	0	0	0	0	0	0	0	0	0	0	0	0	0	1	1	0	1	0	0	1	0	0	0	0	0	0	0	0	0	0	0	0	0	0	0	0	0	0
1	1	77.94	0	0	0	0	0	0	0	0	0	0	0	0	0	0	76	76	76	76	76	76			76	0		142	142	142	142	142	142			142	0		0	1	0	0	0	0	0	0	0	0	0	0	0	0	0	0	0	0	0	0	0	0	0	0	0	0	0	0	0	0	3	1	0	0	0	1	0	0	0	1	0	0	0	0	0	0	0	0	0	0	0	0	0	0	0	87								12.7	33.4		167		3.95	0.344	4		34	134	10.9	65	153	124	46	32	11					11.5	5.4	25.3
0	0	71.85	0	0	0	0	0	0	0	0	0	0	0	0	0	0	91	63	92	56	69.1406	68	61.3926	7.8353	69.5763	0.112436	62.5	170	135	175	111	136.859	134.5	199.107	14.1105	137.574	0.102294	82.8125	0	0	0	0	0	0	0	0	0	0	0	0	0	0	0	0	0	0	0	0	0	0	0	0	0	0	0	0	0	0	3	0	0	1	0	0	0	0	0	1	0	0	0	0	0	0	0	1	0	0	0	0	0	0	0	99.1								5.6	33.5		323		4.31	0.428																14.5	9.6
1	0	69.77	0	0	0	0	0	0	0	0	0	0	0	0	0	0	97	79	97	69	87.75	92	98.2143	9.9103	88.2383	0.105644	37.5	161	140	174	125	156.375	164	291.125	17.0624	157.187	0.102065	62.5	0	0	0	0	0	0	0	0	0	0	0	0	0	0	0	0	0	0	0	0	0	0	0	0	0	0	0	0	0	0	2	0	0	0	1	0	0	1	0	1	1	0	0	0	0	0	0	0	0	0	0	0	0	0	0																3.7		42	143	7.6	80	101		18
1	1	68.43	0	0	0	0	0	0	0	0	0	0	0	0	0	0	70	61	94	55	70.4217	70	60.7346	7.7932	70.8464	0.109997	60.241	120	123	175	107	134.904	135	168.698	12.9884	135.52	0.0956972	81.9277	0	0	0	0	0	0	0	0	0	0	0	0	0	0	0	0	0	0	0	0	0	0	0	0	0	0	0	0	0	0	2	1	0	0	0	0	0	0	0	1	0	0	0	0	0	0	0	0	0	0	0	0	0	0	0																4.5			138	7.2		97										8
1	0	84.88	0	0	0	0	0	0	0	0	0	0	0	0	0	0	80	74	111	64	80.3333	76.5	256.267	16.0083	81.6517	0.181911	50	146	170	196	126	158.5	156.5	551.9	23.4926	159.944	0.135304	66.6667	0	0	0	0	0	0	0	0	0	0	0	0	0	0	0	0	0	0	0	0	0	0	0	0	0	0	0	0	0	0	4	1	0	1	1	0	0	0	0	0	0	0	0	0	0	0	0	0	0	0	0	0	0	0	0
1	1	62.65	0	0	0	0	0	0	0	0	0	0	0	0	0	0	67	70	86	50	68.1039	68	53.1996	7.2938	68.4883	0.1064	62.3377	118	133	175	98	129.039	129	250.327	15.8217	129.993	0.121813	79.2208	0	0	0	0	0	0	0	0	0	0	0	0	0	0	0	0	0	0	0	0	0	0	0	0	0	0	0	0	0	0	2	0	0	0	1	0	0	1	0	0	0	0	0	0	0	0	0	0	0	0	0	0	0	0	0	66.6								7.5	21.2		224		6.12	0.408	3.7			143	5.2		92									13		4.8
1	0	72.98	0	0	0	0	0	0	0	0	0	0	0	0	0	0	83	55	83	46	61.4783	61	56.4297	7.512	61.9289	0.1213	59.4203	151	119	161	116	137.812	138	136.685	11.6912	138.299	0.0842178	69.5652	0	0	0	0	0	0	0	0	0	0	0	0	0	0	0	0	0	0	0	0	0	0	0	0	0	0	0	0	0	0	3	0	0	0	0	0	0	0	0	1	0	0	0	0	0	0	0	0	0	0	0	0	0	0	0	84.3								5.5	27.8		224		4.28	0.361	4.4		41	138	7.2	70	97	72	18	14	6					11.9	9.4
1	1	71.35	0	0	0	0	0	0	0	0	0	0	0	0	0	0	86	74	86	52	71.2812	72	79.2409	8.9017	71.8177	0.122915	68.75	142	146	191	116	148.156	146.5	248.072	15.7503	148.965	0.104634	78.125	0	0	0	0	1	0	0	0	0	0	0	0	0	0	0	0	0	0	0	0	0	0	0	0	0	0	0	0	0	0	3	0	0	1	0	1	0	1	0	1	0	0	0	0	0	0	0	0	0	0	0	0	0	0	0	91.2	0.03	0.15	1.82			0.49	4.65	7.29	31.7		285		4.8	0.438	4.4			137	3.7		83									15.2		4.3
0	0	66.24	0	0	0	0	0	0	0	0	0	0	0	0	0	0	83	47	97	40	68.6034	67	110.068	10.4913	69.3873	0.151603	60.3448	159	116	202	107	139.914	139	228.22	15.107	140.713	0.107039	82.7586	0	0	0	0	0	0	0	0	0	0	0	0	0	0	0	0	0	0	0	0	0	0	0	0	0	0	0	0	0	0	2	0	0	1	1	0	0	1	0	1	0	0	0	0	0	0	0	1	0	0	0	0	0	0	0	95.8	0.08	0.46	2.46			0.51	6.91	12.5	32.7		319		4.1	0.393	4		40	140	4.6	66	88	52	13	12	13					13.4
1	1	71.19	0	1	0	0	0	0	0	0	2016-08-17	0	0	0	0	0	90	74	92	55	72.1429	71	82.318	9.0729	72.7022	0.124761	50.7937	150	135	166	92	129.508	132	223.706	14.9568	130.355	0.114569	80.9524	0	0	0	0	0	0	0	0	0	0	0	0	0	0	0	0	0	0	0	0	0	0	0	0	0	0	0	0	0	0	3	1	0	0	1	0	0	1	0	0	0	0	0	0	0	0	0	0	0	0	0	0	0	0	0																4.8		45	140	8.1	76	100		43								8.4
1	0	73.12	0	0	0	0	0	0	0	0	0	0	0	0	0	0	63	68	80	50	62.4762	63	70.7619	8.412	63.0132	0.131399	61.9048	132	178	215	125	163.81	165	655.162	25.5961	165.703	0.15249	90.4762	0	0	0	0	0	0	0	0	0	0	0	0	0	0	0	0	0	0	0	0	0	0	0	0	0	0	0	0	0	0	3	0	0	1	1	0	1	0	0	1	0	0	0	0	0	0	0	0	0	0	0	0	0	0	0	69.9	0.05	0.25	4.04			0.63	5.95	11.13	21.4		227		4.76	0.333	3	0.48	41	140	4.2	70	96	42	22	20	11					10.2
0	0	59.39	0	0	0	0	0	0	0	0	0	0	0	0	0	0	82	79	90	52	69.2333	68	79.0573	8.8914	69.7957	0.127711	61.1111	169	133	184	96	130.844	128.5	297.009	17.234	131.962	0.13098	81.1111	0	0	0	0	0	0	0	0	0	0	0	0	0	0	0	0	0	0	0	0	0	0	0	0	0	0	0	0	0	0	1	0	0	0	1	0	0	0	0	0	1	0	0	1	0	0	0	0	0	0	0	0	0	0	0																						78			22
0	0	64.32	0	0	0	0	0	0	0	0	0	0	0	0	0	0	73	73	77	55	67.9167	68.5	41.8188	6.4667	68.2111	0.0932112	50	114	140	154	112	125.75	125.5	94.9783	9.7457	126.111	0.0758687	58.3333	0	0	0	0	0	0	0	0	0	0	0	0	0	0	0	0	0	0	0	0	0	0	0	0	0	0	0	0	0	0	2	0	0	0	0	0	0	0	0	0	0	0	0	0	0	0	0	0	0	0	0	0	0	0	0
1	0	68.35	0	0	0	0	0	0	0	0	0	0	0	0	0	0	72	67	83	43	59.5	59.5	63.2317	7.9518	60.0165	0.132044	59.5238	108	111	145	85	109.976	106	221.341	14.8775	110.954	0.133659	61.9048	0	0	0	0	0	0	0	0	0	0	0	0	0	0	0	0	0	0	0	0	0	0	0	0	0	0	0	0	0	0	2	0	0	0	0	0	0	0	0	1	1	0	0	0	0	0	0	1	0	0	0	0	0	0	0	65.4								5.6	20.7		224		4.37		5		44	143	7.3	77	102		18							9.1	5.7
1	1	72.41	0	0	0	0	0	0	0	0	0	0	0	0	0	0	52	58	76	51	65.6316	70	96.4678	9.8218	66.3242	0.145659	42.1053	101	141	165	101	135.684	141	291.45	17.0719	136.698	0.122465	68.4211	0	0	0	0	0	0	0	0	0	0	0	0	0	0	0	0	0	0	0	0	0	0	0	0	0	0	0	0	0	0	3	0	0	0	0	0	0	0	0	0	0	0	0	0	0	0	0	0	0	0	0	0	0	0	0																		41			70		56	22	17	8
0	0	67.34	0	0	0	0	0	0	0	0	0	0	0	0	0	0	80	63	90	52	70.1412	70	59.7655	7.7308	70.5609	0.109568	63.5294	163	133	192	100	136.577	135	235.985	15.3618	137.428	0.111814	81.1765	0	0	0	0	0	0	0	0	0	0	0	0	0	0	0	0	0	0	0	0	0	0	0	0	0	0	0	0	0	0	2	0	0	0	0	0	0	0	0	0	0	0	0	0	0	0	0	0	0	0	0	0	0	0	0	63.6	0.1	0.1	2.6			0.5	3.8	7.8	20.6		406		5.28		3.7		42	142	6.1	73	52	61	25		9					10.9
0	0	66.04	0	0	0	0	0	0	0	0	0	0	0	0	0	0	85	68	95	47	68.2857	66.5	128.804	11.3492	69.1892	0.163207	57.1429	159	131	174	112	138.5	138.5	228.63	15.1205	139.294	0.107206	82.1429	0	0	0	0	0	0	0	0	0	0	0	0	0	0	0	0	0	0	0	0	0	0	0	0	0	0	0	0	0	0	2	0	0	0	0	0	0	0	0	1	0	0	0	0	0	0	0	0	0	0	0	0	0	0	0	76.3	0.1	0.2	1.6			0.4	3.2	5.4	24.7		238		5.28		4.3		41	139	7.4	72	89		18							13.1	9.2
1	0	71.27	0	0	0	0	0	0	0	0	0	0	0	0	0	0	87	77	99	58	75.614	76	69.4198	8.3319	76.0637	0.109218	54.386	138	130	167	107	139.649	140	162.303	12.7398	140.219	0.0904236	75.4386	0	0	0	0	0	0	0	0	0	0	0	0	0	0	0	0	0	0	0	0	0	0	0	0	0	0	0	0	0	0	3	0	0	1	1	0	0	0	0	0	0	0	0	0	0	0	0	0	0	0	0	0	0	0	0																4.8			141	6.5		95
1	1	67.84	0	0	0	0	0	0	0	0	0	0	0	0	0	0	72	63	79	47	65.8125	68	82.6734	9.0925	66.4182	0.135982	59.375	131	116	160	94	126.719	126	334.983	18.3025	127.993	0.14216	84.375	0	0	0	0	0	0	0	0	0	0	0	0	0	0	0	0	0	0	0	0	0	0	0	0	0	0	0	0	0	0	2	0	0	0	0	0	1	0	1	0	0	0	0	0	0	0	0	0	0	0	0	0	0	0	0																3.5		40	142	6.6	80	116	96	21	13	7
0	0	54.07	0	0	0	0	0	0	0	0	0	0	0	0	0	0	80	70	91	60	77.6742	78	30.904	5.5591	77.8706	0.0711667	51.6854	130	140	165	114	137.27	136	145.154	12.048	137.791	0.0872742	66.2921	0	0	0	0	0	0	0	0	0	0	0	0	0	0	0	0	0	0	0	0	0	0	0	0	0	0	0	0	0	0	1	0	0	0	0	0	0	0	0	0	0	0	0	0	0	0	0	0	0	0	0	0	0	0	0	94.7								10.2	32.5		295		4.13	0.392	3.9		42	139	4.9	78	71	85	40	58	16					13.4
0	0	51.8	0	0	0	0	0	0	0	0	0	0	0	0	0	0	73	77	87	68	77.8571	78	27.1286	5.2085	78.0229	0.065286	57.1429	125	157	157	116	133.429	133	94.1571	9.7035	133.764	0.0709714	71.4286	0	0	0	0	0	0	0	0	0	0	0	0	0	0	0	0	0	0	0	0	0	0	0	0	0	0	0	0	0	0	1	0	0	1	0	0	0	0	0	1	0	0	0	0	0	0	0	0	0	0	0	0	0	0	0																4.3			142			53
0	0	49.69	0	0	0	0	0	0	0	0	0	0	0	0	0	0	75	69	93	53	75.5068	77	82.6423	9.0908	76.0447	0.119569	50.6849	121	120	172	105	133.74	132	257.195	16.0373	134.685	0.11909	65.7534	0	0	0	0	0	0	0	0	0	0	0	0	0	0	0	0	0	0	0	0	0	0	0	0	0	0	0	0	0	0	0	0	0	0	1	0	0	0	0	0	0	0	0	0	0	0	0	0	0	0	0	0	0	0	0
1	1	58.79	0	1	0	0	0	0	0	0	2009-10-02	0	0	0	0	0	62	55	83	55	67.4138	66	34.4655	5.8707	67.6602	0.0855704	58.6207	116	102	174	102	128.552	125	304.828	17.4593	129.691	0.133453	72.4138	0	0	0	0	0	0	0	0	0	0	0	0	0	0	0	0	0	0	0	0	0	0	0	0	0	0	0	0	0	0	1	0	0	1	1	0	0	0	0	0	0	0	0	0	0	0	0	0	0	0	0	0	0	0	0	94.8								7.7	31.6		200		4.65	0.441	5		43	141	6.7	80	133		44								5.2
0	0	45.5	0	0	0	0	0	0	0	0	0	0	0	0	0	0	71	74	78	39	65.2857	68	163.238	12.7765	66.3486	0.181184	42.8571	115	119	119	99	108.429	105	75.9524	8.7151	108.728	0.0744138	57.1429	0	0	0	0	0	0	0	0	0	0	0	0	0	0	0	0	0	0	0	0	0	0	0	0	0	0	0	0	0	0	0	0	0	0	1	0	0	0	0	0	0	0	0	0	0	0	0	0	0	0	0	0	0	0	0	86.6								5.8	30.4		168		4.38	0.38																13.3
0	0	46.09	0	0	1	0	0	0	0	0	0	2016-11-28	0	0	0	0	93	83	93	76	85.375	86	24.9167	4.9917	85.5117	0.0566109	43.75	153	135	153	108	128.875	130	108.25	10.4043	129.268	0.0781683	62.5	0	0	0	0	0	0	0	0	0	0	0	0	0	1	0	0	0	0	0	0	0	0	0	0	0	0	0	0	0	0	0	0	0	0	1	0	0	0	0	0	0	0	0	0	0	0	0	0	0	0	0	0	0	0	0																4.2		42	142	8.4	74	72	68	21	21	10						4.7
0	0	44.53	0	0	0	0	0	0	0	0	0	0	0	0	0	0	79	74	86	69	77.7	78	30.0111	5.4782	77.8736	0.0668869	50	141	136	141	112	125.7	125	67.3444	8.2064	125.941	0.0619351	60	0	0	0	0	0	0	0	0	0	0	0	0	0	0	0	0	0	0	0	0	0	0	0	0	0	0	0	0	0	0	0	0	0	0	0	0	0	0	0	0	0	0	0	0	0	0	0	0	0	0	0	0	0	0	0
0	0	51.03	0	0	0	0	0	0	0	0	0	0	0	0	0	0	99	78	108	57	76.35	75.5	112.737	10.6178	77.0756	0.138195	65	176	136	204	103	138.912	132	602.967	24.5554	141.039	0.17566	77.5	0	0	0	0	0	0	0	0	0	0	0	0	0	0	0	0	0	0	0	0	0	0	0	0	0	0	0	0	0	0	1	0	0	1	1	0	0	0	0	0	1	0	0	1	0	0	0	0	0	0	0	0	0	0	0																4.2		43	140	5.5	67	73	53	22	29	12						4.8
0	1	56.83	0	0	0	0	0	0	0	0	0	0	0	0	0	0	70	62	98	51	70.5682	70	116.271	10.7829	71.378	0.151931	67.0455	118	125	178	101	131.125	129.5	254.8	15.9625	132.082	0.121041	80.6818	0	0	0	0	0	0	0	0	0	0	0	0	0	0	0	0	0	0	0	0	0	0	0	0	0	0	0	0	0	0	1	0	0	0	0	0	0	0	0	0	0	0	0	0	0	0	0	0	0	0	0	0	0	0	0																4.4			138	6.2		101										5.1
0	0	36.94	0	0	0	0	0	0	0	0	0	0	0	0	0	0	93	85	105	66	82.5	83	47.372	6.8827	82.7843	0.0830953	60.3175	149	128	158	106	131.095	131.5	96.0229	9.7991	131.458	0.0744509	72.2222	0	0	0	0	0	0	0	0	0	0	0	0	0	0	0	0	0	0	0	0	0	0	0	0	0	0	0	0	0	0	0	0	0	0	0	0	0	0	0	0	0	0	0	0	0	0	0	0	0	0	0	0	0	0	0
0	0	41.64	0	0	0	0	0	0	0	0	0	0	0	0	0	0	74	70	109	59	76.7342	76	70.6079	8.4029	77.1871	0.108811	62.0253	140	137	171	101	134.279	135	182.229	13.4992	134.947	0.0998933	73.4177	0	0	0	0	0	0	0	0	0	0	0	0	0	0	0	0	0	0	0	0	0	0	0	0	0	0	0	0	0	0	0	0	0	0	1	0	0	0	0	0	1	0	0	1	0	0	0	0	0	0	0	0	0	0	0	84.5		0.1	3.2	0		0.4	5.6	9.4	28.9		302		4.48		3.4		43.9	133.7	5.3	76.5	81	54		25	3					12.9	8.8
1	0	55.93	0	0	0	0	0	0	0	0	0	0	0	0	0	0	82	94	94	80	85.3333	82	57.3333	7.5719	85.557	0.0724501	33.3333	133	150	150	125	136	133	163	12.7671	136.399	0.0766495	66.6667	0	0	0	0	0	0	0	0	0	0	0	0	0	0	0	0	0	0	0	0	0	0	0	0	0	0	0	0	0	0	1	1	0	0	0	0	0	0	0	1	1	1	0	1	0	0	0	0	0	0	0	0	0	0	0	96.2								6.4	31.9		208		4.36	0.419	3.9		41	144	3.3	71	62	78	19	16	9					13.9	8.6
0	0	41.51	0	0	0	0	0	0	0	0	0	0	0	0	0	0	76	67	95	67	77.25	75.5	56.3333	7.5056	77.5911	0.0940741	62.5	109	115	157	106	128.688	125.5	196.762	14.0272	129.402	0.105541	81.25	0	0	0	0	0	0	0	0	0	0	0	0	0	0	0	0	0	0	0	0	0	0	0	0	0	0	0	0	0	0	0	0	0	0	0	0	0	0	0	0	0	0	0	0	0	0	0	0	0	0	0	0	0	0	0
0	0	40.43	0	0	0	0	0	0	0	0	0	0	0	0	0	0	71	72	93	54	74.3418	75	64.2022	8.0126	74.7669	0.107097	63.2911	106	153	178	106	139.24	140	179.493	13.3975	139.875	0.0956074	79.7468	0	0	0	0	0	0	0	0	0	0	0	0	0	0	0	0	0	0	0	0	0	0	0	0	0	0	0	0	0	0	0	0	0	1	1	0	0	0	0	0	0	0	0	0	0	0	0	0	0	0	0	0	0	0	0																4.4			140	6.2		72
0	0	76.68	0	0	0	0	0	0	0	0	0	0	0	0	0	0	75	63	84	54	70.9259	73	55.9194	7.4779	71.3142	0.10478	53.0864	134	138	177	109	134.79	133	204.743	14.3088	135.538	0.105499	77.7778	0	0	0	0	0	0	0	0	0	0	0	0	0	0	0	0	0	0	0	0	0	0	0	0	0	0	0	0	0	0	3	0	0	0	1	0	0	0	0	0	0	0	0	0	0	0	0	0	0	0	0	0	0	0	0
0	1	37.22	0	0	0	0	0	0	0	0	0	0	0	0	0	0	72	68	90	68	81.1667	84.5	81.7667	9.0425	81.5853	0.1017	50	106	106	126	106	117.333	121	82.2667	9.0701	117.625	0.0705667	33.3333	0	0	0	0	0	0	0	0	0	0	0	0	0	0	0	0	0	0	0	0	0	0	0	0	0	0	0	0	0	0	0	0	0	0	0	0	0	0	0	0	0	0	0	0	0	0	0	0	0	0	0	0	0	0	0
0	0	49.54	0	0	0	0	0	0	0	0	0	0	0	0	0	0	95	83	103	68	84.0353	84	64.844	8.0526	84.4157	0.0952584	52.9412	156	135	178	102	132.635	133	143.115	11.9631	133.167	0.0896632	64.7059	0	0	0	0	0	0	0	0	0	0	0	0	0	0	0	0	0	0	0	0	0	0	0	0	0	0	0	0	0	0	0	0	0	0	0	0	0	0	0	0	0	0	0	0	0	0	0	0	0	0	0	0	0	0	0																3.2			142	4.1		74
0	0	30.24	0	0	0	0	0	0	0	0	0	0	0	0	0	0	74	80	86	67	75.8846	75	20.6662	4.546	76.0154	0.0587434	57.6923	106	110	140	103	120.154	120	82.7754	9.0981	120.485	0.07425	76.9231	0	0	0	0	0	0	0	0	0	0	0	0	0	0	0	0	0	0	0	0	0	0	0	0	0	0	0	0	0	0	0	0	0	0	0	0	0	0	0	1	0	1	0	0	0	0	0	0	0	0	0	0	0	0	0	87.6								9.2	29.7		303		4.51	0.396	4.1		32	138	2.5	62	78	49	9	1	5					13.4	6.9	12.9
0	0	55.15	0	0	0	0	0	0	0	0	0	0	0	0	0	0	95	66	108	52	74.5952	74	93.9065	9.6905	75.2146	0.129133	59.5238	135	138	179	99	135.179	135.5	308.004	17.55	136.3	0.129053	76.1905	0	0	0	0	0	0	0	0	0	0	0	0	0	0	0	0	0	0	0	0	0	0	0	0	0	0	0	0	0	0	1	1	0	0	0	0	0	0	0	1	0	0	0	0	0	0	0	0	0	0	0	0	0	0	0	90.5								7.95	30.2		190		4.54	0.375	5.3		40	141	6.7	73	87	102	21		8					13.7	7.4
0	0	48.12	0	0	0	0	0	0	0	0	0	0	0	0	0	0	79	82	82	53	69	68	85.75	9.2601	69.5501	0.126529	66.6667	116	152	152	98	116.889	116	231.861	15.227	117.767	0.122819	77.7778	0	0	0	0	0	0	0	0	0	0	0	0	0	0	0	0	0	0	0	0	0	0	0	0	0	0	0	0	0	0	0	0	0	0	0	0	0	0	0	0	0	0	0	0	0	0	0	0	0	0	0	0	0	0	0
0	0	47.99	0	0	0	0	0	0	0	0	0	0	0	0	0	0	81	74	103	52	74.1622	73	59.9733	7.7442	74.56	0.103715	58.1081	125	136	167	104	127.257	125.5	210.495	14.5084	128.07	0.113236	68.9189	0	0	0	0	0	0	0	0	0	0	0	0	0	0	0	0	0	0	0	0	0	0	0	0	0	0	0	0	0	0	0	0	0	0	0	0	0	0	0	0	0	0	0	0	0	0	0	0	0	0	0	0	0	0	0
0	0	47.65	0	0	0	0	0	0	0	0	0	0	0	0	0	0	97	89	97	56	81.5	81	50.5397	7.1091	81.8046	0.0865444	50	140	138	159	109	126.844	126	128.801	11.349	127.343	0.0887708	68.75	0	0	0	0	0	0	0	0	0	0	0	0	0	0	0	0	0	0	0	0	0	0	0	0	0	0	0	0	0	0	0	0	0	0	1	0	0	0	0	0	0	0	0	0	0	0	0	0	0	0	0	0	0	0	0
0	1	46.68	0	0	0	0	0	0	0	0	0	0	0	0	0	0	77	59	96	59	80.0875	80	37.6505	6.136	80.3193	0.0761358	51.25	136	131	154	110	131.887	132	63.9745	7.9984	132.127	0.0602655	57.5	0	0	0	0	0	0	0	0	0	0	0	0	0	0	0	0	0	0	0	0	0	0	0	0	0	0	0	0	0	0	0	0	0	0	0	0	0	0	0	1	0	0	0	0	0	0	0	0	0	0	0	0	0	0	0	91.9								7.6	29.4		310		5.33	0.49	4.6		43	140	8.5	80	106	68	22	25	11					15.6	9
0	0	57.03	0	0	0	0	0	0	0	0	0	0	0	0	0	0	81	55	81	48	61.6667	60	71.8865	8.4786	62.2348	0.136051	58.3333	140	134	158	102	131.021	131	210.149	14.4965	131.804	0.109484	83.3333	0	0	0	0	0	0	0	0	0	0	0	0	0	0	0	0	0	0	0	0	0	0	0	0	0	0	0	0	0	0	1	0	0	0	0	0	0	0	0	0	0	0	0	0	0	0	0	0	0	0	0	0	0	0	0
0	0	45.78	0	0	0	0	0	0	0	0	0	0	0	0	0	0	90	69	103	69	87.875	89.5	52.371	7.2368	88.1632	0.0810561	53.125	160	130	186	111	144	143	187.29	13.6854	144.629	0.0935408	78.125	0	0	0	0	0	0	0	0	0	0	0	0	0	0	0	0	0	0	0	0	0	0	0	0	0	0	0	0	0	0	0	0	0	1	0	0	0	0	0	0	0	0	0	0	0	0	0	0	0	0	0	0	0	0	0	91.8	0.05	0.05	1.63			0.55	9.8	12.19	31.3		365		4.42	0.406	4.1		45	139	5	80	75	51	14	13	12					13.8
0	0	46.16	0	0	0	0	0	0	0	0	0	0	0	0	0	0	73	68	96	59	74.0938	73	51.6101	7.184	74.4358	0.096198	46.875	130	135	168	106	135.703	136	116.91	10.8125	136.126	0.0790528	64.0625	0	0	0	0	0	0	0	0	0	0	0	0	0	0	0	0	0	0	0	0	0	0	0	0	0	0	0	0	0	0	0	0	0	0	0	0	0	1	0	0	0	0	0	0	0	0	0	0	0	0	0	0	0	0	0
0	0	46.96	0	0	0	0	0	0	0	0	0	0	0	0	0	0	80	83	109	51	81.125	83	145.505	12.0626	81.9799	0.14556	75	120	147	152	120	136.042	139.5	120.998	10.9999	136.467	0.0791545	75	0	0	0	0	0	0	0	0	0	0	0	0	0	0	0	0	0	0	0	0	0	0	0	0	0	0	0	0	0	0	0	0	0	0	0	0	0	0	0	0	0	0	0	0	0	0	0	0	0	0	0	0	0	0	0																4.4	0.37		140	3.1		67
0	0	46.47	0	0	0	0	0	0	0	0	0	0	0	0	0	0	80	77	90	70	81.1	81	34.5444	5.8775	81.2915	0.0687527	50	127	148	148	120	132.9	131.5	84.5444	9.1948	133.186	0.0656355	70	0	0	0	0	0	0	0	0	0	0	0	0	0	0	0	0	0	0	0	0	0	0	0	0	0	0	0	0	0	0	0	0	0	0	0	0	0	0	0	0	0	0	0	0	0	0	0	0	0	0	0	0	0	0	0																4.1	0.49	43	137	6.6	82	96	75	33	55	6
1	1	62.19	0	0	0	0	0	0	0	0	0	0	0	0	0	0	116	118	118	91	108.333	116	226.333	15.0444	109.028	0.113388	66.6667	190	196	196	160	182	190	372	19.2873	182.68	0.0865276	66.6667	0	0	0	0	0	0	0	0	0	0	0	0	0	0	0	0	0	0	0	0	0	0	0	0	0	0	0	0	0	0	2	1	0	1	1	0	1	0	0	0	0	0	0	0	0	0	0	0	0	0	0	0	0	0	0																5.3	0.63		144	6.3		138
0	0	67.07	0	0	0	0	0	0	0	0	0	0	0	0	0	0	75	81	90	67	76.7857	77	24.7532	4.9753	76.9439	0.064213	44.6429	127	135	173	111	138.446	138	137.815	11.7395	138.934	0.0840338	67.8571	0	0	0	0	0	0	0	0	0	0	0	0	0	0	0	0	0	0	0	0	0	0	0	0	0	0	0	0	0	0	2	0	0	0	1	0	0	0	0	0	0	0	0	0	0	0	0	0	0	0	0	0	0	0	0	96.6								7.1	32.5		266		3.87		4		36	142	3	62	138		13
0	1	59.95	0	0	0	0	0	0	0	0	0	0	0	0	0	0	68	73	79	57	68.0588	68	37.8088	6.1489	68.3197	0.0876491	64.7059	113	148	148	99	121.882	123	172.36	13.1286	122.546	0.104499	64.7059	0	0	0	0	1	0	0	0	0	0	0	0	0	0	0	0	0	0	0	0	0	0	0	0	0	0	0	0	0	0	1	0	0	0	0	0	0	0	0	1	0	0	0	0	0	0	0	0	0	0	0	0	0	0	0	92								6	30.9		195		4.87	0.448	4.2		46	140	7.3	77	97		15							15.1	7.7
0	0	45.59	0	0	0	0	0	0	0	0	0	0	0	0	0	0	95	79	114	62	84.9901	84	118.23	10.8734	85.676	0.127302	47.5248	139	143	186	101	139.574	139	269.847	16.427	140.528	0.11711	70.297	0	0	0	0	0	0	0	0	0	0	0	0	0	0	0	0	0	0	0	0	0	0	0	0	0	0	0	0	0	0	0	0	0	0	1	0	1	0	0	0	1	0	0	0	0	0	0	0	0	0	0	0	0	0	0	97.4								7.6	34.4		297		3.93	0.383	4.5		46	140	5.9	79	84		22	21						13.5	9.4	12.1
0	1	55.45	0	0	0	0	0	0	0	0	0	0	0	0	0	0	71	57	82	42	63.5444	64	47.8463	6.9171	63.9157	0.108248	52.2222	116	133	139	98	117.656	117	86.2733	9.2883	118.018	0.0785054	65.5556	0	0	0	0	0	0	0	0	0	0	0	0	0	0	0	0	0	0	0	0	0	0	0	0	0	0	0	0	0	0	1	0	0	0	0	0	0	0	1	1	0	0	0	0	0	0	0	1	0	0	0	0	0	0	0	89.9								4.9	29.7		300		5.11	0.46	4.2		41	137	6.8	68	103	69	23	32	9					15.2
1	1	62.56	0	0	0	0	0	0	0	0	0	0	0	0	0	0	83	92	104	61	82.9595	83	83.0531	9.1133	83.4518	0.109108	70.2703	145	153	198	100	139.297	139	322.787	17.9663	140.436	0.128103	86.4865	0	0	0	0	0	0	0	0	0	0	0	0	0	0	0	0	0	0	0	0	0	0	0	0	0	0	0	0	0	0	2	0	0	1	1	0	0	0	0	0	0	0	0	0	0	0	0	0	0	0	0	0	0	0	0																																5.2
0	0	44.64	0	0	0	0	0	0	0	0	0	0	0	0	0	0	77	81	95	69	81.8333	79.5	56.8529	7.5401	82.1608	0.0895436	44.4444	117	135	155	113	136.278	135	139.036	11.7914	136.759	0.0840866	72.2222	0	0	0	0	0	0	0	0	0	0	0	0	0	0	0	0	0	0	0	0	0	0	0	0	0	0	0	0	0	1	1	0	0	0	0	0	0	0	0	0	0	0	0	0	0	0	0	0	0	0	0	0	0	0	0	85.2								8.4	29.3		411		4.3	0.347	4.9		42	138	4.9	81	62	72	19	10	12					12.6
1	0	75.71	0	0	0	0	0	0	0	0	0	0	0	0	0	0	68	45	68	45	52.6667	45	176.333	13.2791	53.7711	0.205867	33.3333	145	131	145	131	138.667	140	50.3333	7.0946	138.788	0.0417744	66.6667	0	0	0	0	0	0	0	0	0	0	0	0	0	0	0	0	0	0	0	0	0	0	0	0	0	0	0	0	0	0	3	1	0	0	0	0	0	0	0	1	0	0	0	0	0	0	0	0	0	0	0	0	0	0	0	89.9	0	0.1	1.6			0.4	4	5.9	30.5		193	23.6024	3.34		4	0.491	36	142	6.9	62	107	61	13	6	10					10.2
0	0	51.89	0	0	0	0	0	0	0	0	0	0	0	0	0	0	79	92	92	70	82	81	49.3333	7.0238	82.2772	0.0822954	61.5385	120	143	143	120	131.308	130	50.5641	7.1108	131.485	0.0520295	53.8462	0	0	0	0	0	0	0	0	0	0	0	0	0	0	0	0	0	0	0	0	0	0	0	0	0	0	0	0	0	0	1	0	0	0	0	0	0	0	0	0	0	0	0	0	0	0	0	0	0	0	0	0	0	0	0																3.9		44	138	6.9	75	76	42	18	25	12
0	0	45.47	0	1	0	0	0	0	0	0	2017-06-30	0	0	0	0	0	80	74	80	63	70.8571	70	22.3286	4.7253	71.007	0.0650807	57.1429	132	125	132	102	119.571	119	57.3571	7.5734	119.8	0.0618118	85.7143	0	0	0	0	0	0	0	0	0	0	0	0	0	0	0	0	0	0	0	0	0	0	0	0	0	0	0	0	0	0	0	0	0	0	0	0	0	0	0	0	0	0	0	0	0	0	0	0	0	0	0	0	0	0	0																4.5			137	4.5		61
0	0	37.23	0	0	0	0	0	0	0	0	0	0	0	0	0	0	56	42	56	42	49	49	98	9.8995	49.4975	0.142857	50	99	109	109	99	104	104	50	7.0711	104.12	0.0480769	50	0	0	0	0	0	0	0	0	0	0	0	0	0	0	0	0	0	0	0	0	0	0	0	0	0	0	0	0	0	0	0	0	0	0	0	0	0	0	0	0	0	0	0	0	0	0	0	0	0	0	0	0	0	0	0
0	0	39.97	0	0	0	0	0	0	0	0	0	0	0	0	0	0	77	60	77	39	62.5088	63	67.2544	8.2009	63.0351	0.13004	49.1228	121	136	142	104	124.544	125	78.3239	8.8501	124.852	0.0704339	80.7018	0	0	0	0	0	0	0	0	0	0	0	0	0	0	0	0	0	0	0	0	0	0	0	0	0	0	0	0	0	0	0	0	0	0	0	0	0	0	0	1	0	0	0	0	0	0	0	0	0	0	0	0	0	0	0	88.8								7.9	29.5		435		3.99	0.355	4.2		41	139	2.3	78	67		16							11.8	5.2
0	1	43.23	0	0	0	0	0	0	0	0	0	0	0	0	0	0	70	70	70	70	70	70			70	0		121	121	121	121	121	121			121	0		0	0	0	0	0	0	0	0	0	0	0	0	0	0	0	0	0	0	0	0	0	0	0	0	0	0	0	0	0	0	0	0	0	0	0	0	0	0	0	0	1	0	0	0	0	0	0	0	0	0	0	0	0	0	0	86.2								7.3	29.2		276		5.53	0.477	4.4	0.37	50	139	4.6	79	91		18
0	0	42.62	0	0	0	0	0	0	0	0	0	0	0	0	0	0	76	84	99	59	78.3333	77	82.6154	9.0893	78.8395	0.113865	74.0741	126	140	152	107	128.444	130	134.949	11.6167	128.949	0.0887511	74.0741	0	0	0	0	0	0	0	0	0	0	0	0	0	0	0	0	0	0	0	0	0	0	0	0	0	0	0	0	0	0	0	0	0	0	0	0	0	0	0	0	0	0	0	0	0	0	0	0	0	0	0	0	0	0	0																4		42	139	4.3	71	83		20
1	0	73.09	0	0	0	0	0	0	0	0	0	0	0	0	0	0	66	49	82	47	67.3438	67.5	79.0071	8.8886	67.9096	0.12991	59.375	142	151	169	114	143.656	145.5	181.975	13.4898	144.268	0.0924245	75	0	0	0	0	0	0	0	0	0	0	0	0	0	0	0	0	0	0	0	0	0	0	0	0	0	0	0	0	0	0	3	0	0	1	1	0	0	0	0	0	0	0	0	0	0	0	0	0	0	0	0	0	0	0	0	86.2								9.4	28		245		4.57	0.395	4		42	139	4.4	72	80		30								5
0	0	64.4	1	0	0	0	0	0	0	2018-05-16	0	0	0	0	0	0	72	53	78	51	65	65	42.3836	6.5103	65.3208	0.0994789	60.8108	115	115	157	104	123.608	121.5	99.9676	9.9984	124.006	0.0803393	71.6216	0	0	0	0	0	0	0	0	0	0	0	0	0	0	0	0	0	0	0	0	0	0	0	0	0	0	0	0	0	0	2	0	0	1	0	0	0	0	0	1	0	0	0	0	0	0	0	0	0	0	0	0	0	0	0	94.4								5.7	31.8		191		3.83	0.362	3.6		41	140	6.1	73	87		18
0	0	52.89	0	0	0	0	0	0	0	0	0	0	0	0	0	0	71	63	94	61	77.7802	78	50.1956	7.0849	78.0987	0.0905867	49.4505	126	114	172	107	135.066	134	139.618	11.816	135.576	0.0870012	74.7253	0	0	0	0	0	0	0	0	0	0	0	0	0	0	0	0	0	0	0	0	0	0	0	0	0	0	0	0	0	0	1	0	0	0	0	0	1	0	0	0	1	0	0	0	0	0	0	0	0	0	0	0	0	0	0																3.3			140	6.4		79		28	22
0	0	29.31	0	0	0	0	0	0	0	0	0	0	0	0	0	0	82	68	82	68	72.6667	68	65.3333	8.0829	72.9657	0.0908211	33.3333	114	126	126	111	117	114	63	7.9373	117.179	0.0553909	33.3333	0	0	0	0	0	1	0	0	0	0	0	0	0	0	0	0	0	0	0	0	0	0	0	0	0	0	0	0	0	0	0	0	0	0	0	0	0	0	0	0	0	0	0	0	0	0	0	0	0	0	0	0	0	0	0
1	0	81.13	0	0	0	0	0	0	0	0	0	0	0	0	0	0	68	61	90	48	65.2051	65	52.1147	7.2191	65.5933	0.109284	51.2821	130	135	148	104	125.846	127	106.186	10.3047	126.257	0.0808265	64.1026	0	0	0	0	0	0	0	0	0	0	0	0	0	0	0	0	0	0	0	0	0	0	0	0	0	0	0	0	0	0	4	0	0	1	0	0	0	0	0	0	0	0	0	0	0	0	0	0	0	0	0	0	0	0	0
0	0	71.28	0	0	0	0	0	0	0	0	0	0	0	0	0	0	90	69	92	55	77.4444	79	124.261	11.1473	78.1985	0.139883	61.1111	150	154	180	121	146.889	145.5	246.34	15.6952	147.679	0.10384	77.7778	0	0	0	0	0	0	0	0	0	0	0	0	0	0	0	0	0	0	0	0	0	0	0	0	0	0	0	0	0	0	3	0	0	0	1	0	0	1	0	0	1	0	0	1	0	0	0	0	0	0	0	0	0	0	0																3.7		42	141	6.4	76	84	71	30	26	10
1	0	71.06	0	0	0	0	0	0	0	0	0	0	0	0	0	0	75	56	78	50	67.6364	68	74.0545	8.6055	68.1322	0.121311	90.9091	133	101	154	101	120.454	127	311.873	17.6599	121.626	0.139788	81.8182	0	0	0	0	0	0	0	0	0	0	0	0	0	0	0	0	0	0	0	0	0	0	0	0	0	0	0	0	0	0	3	0	0	1	0	0	0	0	0	0	0	0	0	0	0	0	0	0	0	0	0	0	0	0	0	88	0	0	0.7			0.3	8.5	9.5	31.2		182	44.0181	3.64		4.7	0.29	36	141	7.1	64	107	58	14	17	8					11.4	6.3
1	1	76.22	0	0	0	0	0	0	0	0	0	0	0	0	0	0	75	69	75	40	58.05	57	123.734	11.1236	59.0538	0.186769	55	132	178	179	96	131.1	129	524.832	22.9092	132.988	0.170321	80	0	0	0	0	0	0	0	0	0	0	0	0	0	0	0	0	0	0	0	0	0	0	0	0	0	0	0	0	0	0	3	0	0	0	1	0	0	0	1	1	0	0	0	0	0	0	0	0	0	0	0	0	0	0	0	88.2	0	0.4	1.3			1	13.4	16.1	30.8		220	77.3	4.81		3.7		38	141	6.6	69	108	120		20	11					14.8	6
0	0	67	0	0	0	0	0	0	0	0	0	0	0	0	0	0	80	76	96	52	71.6721	70	58.7574	7.6653	72.0742	0.10607	70.4918	160	139	188	120	139.967	138	203.132	14.2524	140.679	0.100989	63.9344	0	0	0	0	0	0	0	0	0	0	0	0	0	0	0	0	0	0	0	0	0	0	0	0	0	0	0	0	0	0	2	0	0	0	0	0	0	0	0	0	0	0	0	0	0	0	0	0	0	0	0	0	0	0	0
1	0	64.36	0	0	0	0	0	0	0	0	0	0	0	0	0	0	74	71	77	71	74	74	9	3	74.0405	0.0331012	33.3333	151	130	151	130	139.667	138	112.333	10.5987	139.935	0.0619606	66.6667	0	0	0	0	1	0	0	0	0	0	0	0	0	0	0	0	0	0	0	0	0	0	0	0	0	0	0	0	0	0	2	1	0	1	0	0	0	0	1	1	0	0	0	0	0	0	0	0	0	0	0	0	0	0	0																4.1		44	139	4.5	80	79		24								8.3
1	1	83.49	0	0	0	0	0	0	0	0	0	0	0	0	0	0	66	84	90	60	74.125	74.5	108.982	10.4395	74.7655	0.13174	75	124	174	178	124	150.875	151.5	469.839	21.6758	152.231	0.134388	87.5	0	0	0	0	0	0	0	0	0	0	0	0	0	0	0	0	0	0	0	0	0	0	0	0	0	0	0	0	0	0	4	1	0	1	0	0	0	0	1	1	0	0	0	0	0	0	0	0	0	0	0	0	0	0	0																4.8		33	137	8.9	73	145		13								7.2
0	1	62.87	0	0	0	0	0	0	0	0	0	0	0	0	0	0	70	76	107	57	76.2078	75	95.9563	9.7957	76.8267	0.127702	63.6364	120	142	165	101	129.013	128	263.855	16.2436	130.018	0.125087	80.5195	0	0	0	0	0	0	0	0	0	0	0	0	0	0	0	0	0	0	0	0	0	0	0	0	0	0	0	0	0	0	2	0	0	1	1	0	0	0	0	0	0	0	0	0	0	0	0	0	0	0	0	0	0	0	0
0	0	72.33	1	0	0	0	0	0	0	2011-09-30	0	0	0	0	0	0	70	65	89	50	66.0577	65.5	84.9574	9.2172	66.6854	0.138185	61.5385	123	147	172	108	135.192	132	280.237	16.7403	136.205	0.122629	76.9231	0	0	0	0	0	0	0	0	0	0	0	0	0	0	0	0	0	0	0	0	0	0	0	0	0	0	0	0	0	0	3	0	0	0	1	0	0	0	0	0	0	0	0	0	0	0	0	0	0	0	0	0	0	0	0	69.4	0.03	0.17	2.39			0.848	7.65	14.3	23.2		202		5.56		4.3		43.82	139.51	8.13	90.68	94	79	21	11	8.84					12.9		4.8
1	0	67.05	0	1	0	0	0	1	0	0	2015-09-25	0	0	0	2015-09-25	0	80	64	88	46	67.0794	66	83.5904	9.1428	67.6898	0.135212	74.6032	144	143	162	106	136.508	138	232.286	15.2409	137.343	0.110759	85.7143	0	0	0	0	0	0	0	0	0	0	0	0	0	0	0	0	0	0	0	0	0	0	0	0	0	0	0	0	0	0	2	0	0	0	0	0	0	1	0	0	1	0	0	0	0	0	0	0	0	0	0	0	0	0	0
0	0	63.64	0	0	0	0	0	0	0	0	0	0	0	0	0	0	90	60	90	60	78.3636	80	136.054	11.6642	79.1489	0.141921	54.5455	140	107	153	107	130.454	130	218.873	14.7943	131.215	0.108129	90.9091	0	0	0	0	0	0	0	0	0	0	0	0	0	0	0	0	0	0	0	0	0	0	0	0	0	0	0	0	0	0	2	1	0	0	1	0	0	0	0	0	0	0	0	0	0	0	0	0	0	0	0	0	0	0	0	89.4								7.4	30.4		223		4.44	0.397	3.5			144	6.5		88
1	1	68.66	0	0	0	0	0	0	0	0	0	0	0	0	0	0	76	66	86	66	75.3333	76	30	5.4772	75.5101	0.0685484	44.4444	137	132	155	106	132.222	133	157.944	12.5676	132.752	0.0896131	55.5556	0	0	0	0	0	0	0	0	0	0	0	0	0	0	0	0	0	0	0	0	0	0	0	0	0	0	0	0	0	0	2	0	0	0	0	0	0	0	0	1	1	0	0	0	0	0	0	0	0	0	0	0	0	0	0	88.3	0.1	0	1.2			0.6	15.1	17	30.4		202		4.8	0.416	4.03		38.03	142.13	5.32	70.27	88	84	18	22	14.49					14.6	9.1	6.31
0	0	76.33	0	0	0	0	0	0	0	0	0	0	0	0	0	0	84	79	95	54	69.3182	67.5	53.7895	7.3341	69.6992	0.104999	51.5152	139	179	203	96	139.136	139.5	258.304	16.0718	140.048	0.114633	69.697	0	0	0	0	0	0	0	0	0	0	0	0	0	0	0	0	0	0	0	0	0	0	0	0	0	0	0	0	0	0	3	0	0	1	0	0	0	0	0	0	0	0	0	0	0	0	0	0	0	0	0	0	0	0	0	65.3	0	0.1	1.6			0.6	4.1	6.4	19.7		223		3.95		4.16		34.02	138.08	5.99	76.31	67	94	18	12	5.67					7.8		5.53
1	1	77.42	0	0	0	0	0	0	0	0	0	0	0	0	0	0	80	70	102	54	70.9286	70	87.7403	9.367	71.5335	0.130878	69.6429	143	151	180	106	139.321	140.5	326.44	18.0677	140.467	0.12852	78.5714	0	0	0	0	0	0	0	0	0	0	0	0	0	0	0	0	0	0	0	0	0	0	0	0	0	0	0	0	0	0	3	0	0	1	1	0	0	1	1	1	0	0	0	0	0	0	0	0	0	0	0	0	0	0	0																4			143	6.4		89										6.2
0	0	53.56	0	1	0	0	0	0	0	0	2018-04-23	0	0	0	0	0	96	54	102	51	74.4648	73	102.167	10.1077	75.1381	0.134779	59.1549	164	106	167	100	131.07	130	189.895	13.7802	131.783	0.104393	74.6479	0	0	0	0	0	0	0	0	0	0	0	0	0	0	0	0	0	0	0	0	0	0	0	0	0	0	0	0	0	0	1	0	0	0	0	0	0	0	0	0	0	0	0	0	0	0	0	0	0	0	0	0	0	0	0																		41				59										5.3
0	0	53.5	0	0	0	0	0	0	0	0	0	0	0	0	0	0	73	69	80	64	72	73	31.5	5.6125	72.1942	0.0734931	33.3333	121	129	159	121	138.444	133	183.278	13.538	139.032	0.0921941	66.6667	0	0	0	0	0	0	0	0	0	0	0	0	0	0	0	0	0	0	0	0	0	0	0	0	0	0	0	0	0	0	1	0	0	0	0	0	0	0	0	0	0	0	0	0	0	0	0	0	0	0	0	0	0	0	0	85.1	0	0.2	1.3			0.4	2.3	4.2	28.7		190	18.36	4.59	0.391	4.3		39	142	3.7	71	76	72	21	14	6					13.2	5.2
1	0	66.16	0	0	0	0	0	0	0	0	0	0	0	0	0	0	58	84	103	55	76.2833	75.5	67.8675	8.2382	76.7195	0.107091	58.3333	109	167	167	101	140.883	141	162.105	12.732	141.448	0.0896166	71.6667	0	0	0	0	0	0	0	0	0	0	0	0	1	0	0	0	0	0	0	0	0	0	0	0	0	0	0	0	0	0	2	0	0	1	0	0	0	1	0	1	0	0	0	0	0	0	0	1	0	0	0	0	0	0	0	91.5								6.2	31		250		4.59	0.42	4.1			136	3.6		67									14.2	6.6
1	1	70.41	0	1	0	0	0	0	0	0	2010-03-11	0	0	0	0	0	83	60	88	60	72.1818	72	70.7636	8.4121	72.6261	0.111117	81.8182	143	160	160	118	141.364	143	109.454	10.4621	141.715	0.0705639	63.6364	0	0	0	0	0	0	0	0	0	0	0	0	0	0	0	0	0	0	0	0	0	0	0	0	0	0	0	0	0	0	3	0	0	1	0	0	0	0	0	1	0	0	0	0	0	0	0	0	0	0	0	0	0	0	0	96.7	0.05	0.05	0.24			0.22	2.15	3.1	32.9		93		4.08	0.4	3.8	0.4	38.8	142	7.9	68.3	105	116	262	156	9					13.4	6.2
1	0	53.97	0	0	0	1	1	0	0	0	0	0	2007-07-09	2007-07-09	0	0	68	65	82	65	71.6667	68	82.3333	9.0738	72.0486	0.103377	66.6667	132	156	156	132	144.667	146	145.333	12.0554	145.001	0.0680407	66.6667	0	0	0	0	0	0	0	0	0	0	0	0	0	0	0	0	0	0	0	0	0	0	0	0	0	0	0	0	0	0	1	1	0	0	0	0	0	0	0	1	0	1	0	0	0	0	0	0	0	0	0	0	0	0	0																4.6			138	7.7		150										7
0	0	64.29	0	0	0	0	0	0	0	0	0	0	0	0	0	0	80	68	80	68	73	71	39	6.245	73.1779	0.0698496	33.3333	139	113	139	113	125.667	125	169.333	13.0128	126.115	0.0845484	66.6667	0	0	0	0	0	0	0	0	0	0	0	0	0	0	0	0	0	0	0	0	0	0	0	0	0	0	0	0	0	0	2	0	0	0	0	0	0	0	0	0	0	0	0	0	0	0	0	0	0	0	0	0	0	0	0	72.6								7.5	23.1		246		4.79		3.6		36	142	5	62	89	63		8	8					11.1		6.0718
1	0	94.05	0	0	0	0	0	0	0	0	0	0	0	0	0	0	74	58	74	48	58.8667	60	40.6952	6.3793	59.1884	0.104694	53.3333	144	134	146	103	127	128	166.286	12.8952	127.61	0.0980939	80	0	0	0	0	0	0	0	0	0	0	0	0	0	0	0	0	0	0	0	0	0	0	0	0	0	0	0	0	0	0	4	1	0	0	0	0	0	0	0	1	0	0	0	0	0	0	0	1	0	0	0	0	0	0	0	98.5								11.8	32.9		170		2.75		5		27.43	138	11.5	55.66	181
0	0	52.38	0	0	0	0	0	0	0	0	0	0	0	0	0	0	72	85	95	60	75.1395	72	76.5991	8.7521	75.6358	0.115115	62.7907	133	153	158	113	136.884	135	122.486	11.0673	137.32	0.0799065	65.1163	0	0	0	0	0	0	0	0	0	0	0	0	0	0	0	0	0	0	0	0	0	0	0	0	0	0	0	0	0	0	1	1	0	1	0	0	0	0	0	1	1	0	0	1	0	0	0	0	0	0	0	0	0	0	0	89.7								7.1	29.9		372		4.22	0.379	4.5		41	139	4.6	67	65	53	16	18	10					12.6	5.8
1	0	76.31	0	0	0	0	0	0	0	0	0	0	0	0	0	0	88	87	88	75	83.3333	87	52.3333	7.2342	83.5424	0.0708802	66.6667	160	132	160	123	138.333	132	372.333	19.2959	139.228	0.113892	66.6667	1	0	0	0	0	1	0	0	0	0	0	0	0	0	1	0	0	0	0	0	0	0	0	0	0	0	0	0	0	0	3	0	0	1	0	0	0	0	1	0	0	0	0	0	0	0	0	0	0	0	0	0	0	0	0	61.7								10	19.2		334		5.94	0.367	5		36	133	7.7	74	137	136	72	53	15
1	1	74.31	0	0	0	0	0	0	0	0	0	0	0	0	0	0	89	52	89	49	64.875	65	92.9837	9.6428	65.5582	0.145507	54.1667	150	132	168	102	131.5	135	414.957	20.3705	133.003	0.151647	70.8333	0	0	0	0	0	0	0	0	0	0	0	0	0	0	0	0	0	0	0	0	0	0	0	0	0	0	0	0	0	0	3	0	0	0	0	0	0	0	0	1	0	0	0	0	0	0	0	0	0	0	0	0	0	0	0	90.2								9.5	29.9		183		5.71		4.53		41.44	138.27	6.41	66.81	85
1	0	69.36	0	1	0	0	0	1	0	0	2016-06-13	0	0	0	2016-06-13	0	85	54	85	52	66.5833	65	77.4823	8.8024	67.1506	0.130817	66.6667	147	123	160	100	124.771	127	184.308	13.576	125.492	0.107668	68.75	0	0	0	0	0	0	0	0	0	0	0	0	0	0	0	0	0	0	0	0	0	0	0	0	0	0	0	0	0	0	2	0	0	1	0	0	0	0	0	0	1	0	0	0	0	0	0	0	0	0	0	0	0	0	0	60.6								6.3	18.8		290		6.38	0.387	4.7		44	140	9	79	95	84	30	23	10					12
1	1	66.73	0	0	0	0	0	0	0	0	0	0	0	0	0	0	79	88	88	71	79.2	79	54.2	7.3621	79.4733	0.0831418	80	131	170	170	131	147.2	148	230.7	15.1888	147.826	0.0922913	60	1	1	0	0	0	0	0	0	1	0	0	0	0	0	0	0	0	0	0	0	0	0	0	1	0	0	0	0	0	0	2	0	0	0	0	0	0	1	0	0	1	0	0	1	0	0	0	0	0	0	0	0	0	0	0	86.5	0	0	0.6			1.1	18.3	20	29.6		172		4.66		3.2		38	137	6.9	63	142	77		15	8					13.8		9.4331
1	1	74.13	0	1	0	0	0	0	0	0	2013-07-09	0	0	0	0	0	83	68	83	58	71.6667	71.5	78.6667	8.8694	72.1226	0.112976	66.6667	158	152	158	117	144.167	149	240.167	15.4973	144.859	0.0981298	83.3333	0	0	0	0	0	0	0	0	0	0	0	0	0	0	0	0	0	0	0	0	0	0	0	0	0	0	0	0	0	0	3	0	0	0	0	0	0	0	0	1	0	0	0	0	0	0	0	0	0	0	0	0	0	0	0	90.8								8.3	30.5		198		4.96	0.451	4		41	138	4.8	73	103		27
1	1	55.21	0	0	0	0	0	0	0	0	0	0	0	0	0	0	90	105	105	86	95.7273	97	34.6182	5.8837	95.8915	0.058603	54.5455	140	161	161	132	149.182	151	123.764	11.1249	149.558	0.0711024	72.7273	0	0	0	0	0	0	0	0	0	0	0	0	0	0	0	0	0	0	0	0	0	0	0	0	0	0	0	0	0	0	1	1	0	1	1	0	0	0	0	0	0	0	0	0	0	0	0	0	0	0	0	0	0	0	0	97.5								9.24	30.1		307		5.61	0.547	5.9	0.77	39	134	15.5	79	221		23								7.5
1	0	84.53	0	1	0	0	0	0	0	0	2005-07-13	0	0	0	0	0	80	80	80	80	80	80			80	0		180	180	180	180	180	180			180	0		0	0	0	0	0	0	0	0	0	0	0	0	0	0	0	0	0	0	0	0	0	0	0	0	0	0	0	0	0	0	4	0	0	1	1	0	0	0	0	0	0	0	0	0	0	0	0	0	0	0	0	0	0	0	0
1	0	55.43	0	1	0	0	0	0	1	0	2014-10-10	0	0	0	0	2014-10-10	81	61	86	56	70.1587	70	44.1357	6.6435	70.4676	0.0939375	55.5556	142	113	172	98	130.635	130	160.558	12.6712	131.238	0.0962238	71.4286	0	1	0	0	0	0	1	0	0	0	0	0	0	0	0	0	0	0	0	0	0	0	0	0	0	0	0	0	0	0	1	0	0	0	0	0	0	0	0	0	0	0	0	0	0	0	0	0	0	0	0	0	0	0	0	85.1								9.9	29.1		228		5.09		4.1	0.41	41	144	5.4	67	82	78		19	6					14.8		8
0	0	62.31	0	0	0	0	0	0	0	0	0	0	0	0	0	0	73	58	84	58	72.8462	73	25.081	5.0081	73.0137	0.0678617	46.1538	160	142	160	110	134.564	134	184.568	13.5856	135.231	0.0996572	87.1795	0	0	0	0	0	0	0	0	0	0	0	0	0	0	0	0	0	0	0	0	0	0	0	0	0	0	0	0	0	0	2	0	0	0	0	0	0	0	0	0	0	0	0	0	0	0	0	0	0	0	0	0	0	0	0
0	0	51.27	0	0	0	0	0	0	0	0	0	0	0	0	0	0	90	78	97	56	78.4286	78.5	100.847	10.0422	79.0461	0.125736	60.7143	120	134	198	93	127.036	125	488.628	22.1049	128.877	0.17087	78.5714	0	0	0	0	0	0	0	0	0	0	0	0	0	0	0	0	0	0	0	0	0	0	0	0	0	0	0	0	0	0	1	0	0	0	1	0	0	0	0	0	1	0	0	1	0	0	0	0	0	0	0	0	0	0	0	92.7								7.22	30.5		252		4.52	0.419	3.9		41	140	4.5	78	78	46	28	42	13					13.8	4.9
1	0	64.17	0	0	0	0	0	0	0	0	0	0	0	0	0	0	83	88	95	60	82.7778	83	54.3333	7.3711	83.0932	0.0873824	74.0741	148	158	192	125	153.296	152	201.678	14.2013	153.928	0.0909081	74.0741	0	0	0	0	0	0	0	0	0	0	0	0	0	0	0	0	0	0	0	0	0	0	0	0	0	0	0	0	0	0	2	0	0	0	0	0	1	0	0	0	0	0	0	0	0	0	0	0	0	0	0	0	0	0	0
1	0	77.08	0	0	0	0	0	0	0	0	0	0	0	0	0	0	79	65	94	56	69.3696	67.5	77.3048	8.7923	69.9125	0.125361	65.2174	146	128	163	113	136.63	133	148.683	12.1935	137.162	0.0882694	71.7391	0	0	0	0	0	0	0	0	0	0	0	0	0	0	0	0	0	0	0	0	0	0	0	0	0	0	0	0	0	0	3	1	0	1	0	0	0	1	0	1	1	0	0	1	0	0	0	1	0	0	0	0	0	0	0																4			139	9		99			13							8.8
1	1	61.21	0	0	0	0	0	0	0	0	0	0	0	0	0	0	57	57	57	57	57	57			57	0		113	113	113	113	113	113			113	0		0	0	0	0	0	1	0	0	0	0	0	0	1	0	0	0	0	0	0	0	0	0	0	0	0	0	0	0	0	0	2	0	0	1	1	0	0	0	1	1	0	1	0	0	0	0	0	0	0	0	0	0	0	0	0	89.1	0	0.1	1			0.3	5.6	7	30.5		439		3.57	0.318	5.5		36	135	11.2	66	134	125	39	23	9					10.9	11.2	3.4
0	0	61.83	0	0	0	0	0	0	0	0	0	0	0	0	0	0	80	75	96	55	72	70.5	75.2727	8.676	72.5116	0.119419	67.8571	139	144	156	109	134.268	136	140.018	11.8329	134.779	0.0873388	73.2143	0	0	0	0	0	0	0	0	0	0	0	0	0	0	0	0	0	0	0	0	0	0	0	0	0	0	0	0	0	0	2	0	0	0	0	0	0	0	0	1	0	0	0	0	0	0	0	0	0	0	0	0	0	0	0	88.7								7.7	29.7		227		4.23	0.376	4.2		40	139	3.5	73	75		18							12.6	8.4
1	0	74.27	0	0	0	0	0	0	0	0	0	0	0	0	0	0	73	65	92	51	73.6731	73	63.9891	7.9993	74.0978	0.107529	50	152	129	180	99	148.577	151	229.778	15.1584	149.333	0.101038	73.0769	0	0	0	0	0	0	0	0	0	0	0	0	0	0	0	0	0	0	0	0	0	0	0	0	0	0	0	0	0	0	3	0	0	0	0	0	0	0	0	1	1	0	0	1	0	0	0	0	0	0	0	0	0	0	0																4		41	139	5.5	74	67		17
1	0	66.35	0	0	0	0	0	0	0	0	0	0	0	0	0	0	80	54	91	50	67.1842	65.5	101.83	10.0911	67.9181	0.148211	63.1579	130	139	191	104	142.421	141.5	440.142	20.9796	143.918	0.145355	65.7895	0	0	0	0	0	0	0	0	0	0	0	0	0	0	0	0	0	0	0	0	0	0	0	0	0	0	0	0	0	0	2	0	0	0	0	0	0	0	0	1	0	0	0	0	0	0	0	0	0	0	0	0	0	0	0	82.4	0.007	0.082	1.46			0.337	2.9	4.78	28.4		182	88.4	4.78		3.7		38	136	5.2	75	71									13.6	7.9
1	1	70.25	0	0	0	0	0	0	0	0	0	0	0	0	0	0	76	64	93	63	74.2	73.5	75.1158	8.6669	74.6793	0.113848	45	138	97	149	92	117.65	125	349.924	18.7062	119.054	0.154973	70	0	0	0	0	0	0	0	0	0	0	0	0	0	0	0	0	0	0	0	0	0	0	0	0	0	0	0	0	0	0	3	0	0	0	0	0	0	0	1	1	1	0	0	1	0	0	0	0	0	0	0	0	0	0	0	89.7								15.1	31		182		5.08	0.438	3.9		40	136	6.5	74	75	144	27	40	10					15.7	6.4
0	0	54.82	0	0	0	0	0	0	0	0	0	0	0	0	0	0	85	82	101	36	77.7403	78	101.458	10.0726	78.3817	0.128724	57.1429	141	149	178	96	139.584	141	181.378	13.4677	140.224	0.0958554	74.026	0	0	0	0	0	0	0	0	0	0	0	0	0	0	0	0	0	0	0	0	0	0	0	0	0	0	0	0	0	0	1	0	0	0	1	0	0	0	0	0	0	0	0	0	0	0	0	0	0	0	0	0	0	0	0																4.7			145	3.4		65
0	0	53.23	0	0	0	0	0	0	0	0	0	0	0	0	0	0	97	53	106	53	83.8235	83	99.0682	9.9533	84.4009	0.117571	66.6667	140	140	200	116	146.706	143	260.692	16.146	147.574	0.108972	70.5882	0	0	0	0	0	0	0	0	0	0	0	0	0	0	0	0	0	0	0	0	0	0	0	0	0	0	0	0	0	0	1	0	0	1	1	0	1	1	0	0	0	0	0	1	0	0	0	0	0	0	0	0	0	0	0	92.6								4.7	31.6		183		4.22	0.391	3.9		44	140	5	79	79		28								10.3
1	0	72.56	0	0	0	0	0	0	0	0	0	0	0	0	0	0	80	63	80	63	72.3333	73	55.4667	7.4476	72.6521	0.0939911	50	140	123	140	112	128.667	129	109.467	10.4626	129.021	0.0742308	83.3333	0	0	0	0	0	0	0	0	0	0	0	0	0	0	0	0	0	0	0	0	0	0	0	0	0	0	0	0	0	0	3	0	0	1	1	0	0	0	0	0	0	0	0	0	0	0	0	0	0	0	0	0	0	0	0	88.6								16.7	32.5		542		4.21	0.373	5	0.56	42	140	7.8	74	121		43
0	0	56.04	0	0	0	0	0	0	0	0	0	0	0	0	0	0	79	58	94	54	74.6703	74	51.779	7.1958	75.0125	0.0958361	58.2418	133	144	176	112	133.275	133	128.29	11.3265	133.75	0.0845181	65.9341	0	0	0	0	0	0	0	0	0	0	0	0	0	0	0	0	0	0	0	0	0	0	0	0	0	0	0	0	0	0	1	0	0	1	1	0	0	0	0	0	0	0	0	0	0	0	0	0	0	0	0	0	0	0	0																4.3			143	5.2		65
1	1	89.58	0	0	0	0	0	0	0	0	0	0	0	0	0	0	87	87	87	87	87	87			87	0		158	158	158	158	158	158			158	0		0	0	0	0	0	0	0	0	0	0	0	0	0	0	0	0	0	0	0	0	0	0	0	0	0	0	0	0	0	0	4	0	0	1	0	0	0	0	1	0	0	0	0	0	0	0	0	0	0	0	0	0	0	0	0	94.5	0	0	0.7			0.3	4.5	5.01	32.2		105		4.1		4.8	0.2754	29.594	144	19.8	46	127	51.23		159.024	14.5737					13.2		6.9
1	0	53.39	0	1	0	0	0	1	0	0	2002-08-24	0	0	0	2002-08-24	0	60	60	60	60	60	60			60	0		111	111	111	111	111	111			111	0		0	0	0	0	0	0	1	0	0	0	0	0	0	0	0	0	0	0	0	0	0	0	0	0	1	0	0	0	0	0	3	0	0	0	0	0	0	0	0	0	0	0	0	0	0	0	0	0	0	0	0	0	0	0	0	91.5	0.03	0.14	1.7			0.1	7.77	6.2	30.2		224		4.11	0.246	4		42	142	4.4	68	75	82	28	13	5					12.4
1	0	87.89	0	0	0	0	0	0	0	0	0	0	0	0	0	0	71	80	80	71	75.5	75.5	40.5	6.364	75.634	0.0596026	50	143	160	160	143	151.5	151.5	144.5	12.0208	151.738	0.0561056	50	0	0	0	0	0	0	0	0	0	0	0	0	0	0	0	0	0	0	0	0	0	0	0	0	0	0	0	0	0	0	4	0	0	0	0	0	0	0	0	0	0	0	0	0	0	0	0	0	0	0	0	0	0	0	0	94.7	0	0.1	1			0.3	5.3	6.7	33.7		309	50.72	3.17	0.3	4.3		32	141	7.5	74	109	53	14	4	7					10.7		5.2
0	1	69.89	0	0	0	0	0	0	0	0	0	0	0	0	0	0	75	61	94	46	68.2041	70	113.999	10.677	69.0179	0.15494	61.2245	144	136	170	102	135.51	135	201.547	14.1967	136.237	0.10369	63.2653	0	0	0	0	0	0	0	0	0	0	0	0	0	0	0	0	0	0	0	0	0	0	0	0	0	0	0	0	0	0	2	0	0	0	0	0	0	0	0	0	0	0	0	0	0	0	0	0	0	0	0	0	0	0	0	68.4								3.5	22.7		206		4.22
0	0	72.06	0	0	0	0	0	0	0	0	0	0	0	0	0	0	74	60	81	45	62.0519	61	83.3131	9.1276	62.711	0.146138	57.1429	145	103	168	103	133.546	135	296.093	17.2074	134.635	0.128011	83.1169	0	0	0	0	0	0	0	0	0	0	0	0	0	0	0	0	0	0	0	0	0	0	0	0	0	0	0	0	0	0	3	0	0	0	0	0	1	0	1	0	0	0	0	0	0	0	0	0	0	0	0	0	0	0	0																3.2			140	4.7		77
0	0	53.48	0	0	0	0	0	0	0	0	0	0	0	0	0	0	81	69	93	42	73.7703	74	74.4534	8.6286	74.2664	0.116173	63.5135	141	106	170	106	135.811	135.5	127.032	11.2709	136.271	0.0824267	63.5135	0	0	0	0	0	0	0	0	0	0	0	0	0	0	0	0	0	0	0	0	0	0	0	0	0	0	0	0	0	0	1	0	0	0	0	0	0	0	0	0	0	0	0	0	0	0	0	0	0	0	0	0	0	0	0																4.24			143.02	5.94		88
0	0	62.13	0	0	0	0	0	0	0	0	0	0	0	0	0	0	76	72	115	52	69.8367	69.5	95.7669	9.7861	70.5121	0.139411	57.1429	126	119	168	101	130.888	130	167.297	12.9343	131.519	0.0983144	78.5714	0	0	0	0	0	0	0	0	0	0	0	0	0	0	0	0	0	0	0	0	0	0	0	0	0	0	0	0	0	0	2	0	0	1	0	0	0	1	0	0	0	0	0	0	0	0	0	0	0	0	0	0	0	0	0																		39			69	65		21
1	1	71.65	0	1	0	0	0	0	0	0	2005-02-26	0	0	0	0	0	81	81	81	81	81	81			81	0		125	125	125	125	125	125			125	0		0	0	0	0	0	0	0	0	0	0	0	0	0	0	0	0	0	0	0	0	0	0	0	0	0	0	0	0	0	0	3	0	0	1	1	0	0	0	0	0	0	0	0	0	0	0	0	0	0	0	0	0	0	0	0
0	0	81.41	0	0	0	0	0	0	0	0	0	0	0	0	0	0	80	50	85	49	63.6452	63.5	85.1507	9.2277	64.3	0.143813	69.3548	200	141	200	116	149.113	144.5	397.38	19.9344	150.418	0.132604	80.6452	0	0	0	0	0	0	0	0	0	0	0	0	0	0	0	0	0	0	0	0	0	0	0	0	0	0	0	0	0	0	4	0	0	1	1	0	0	0	1	0	0	0	0	0	0	0	0	0	0	0	0	0	0	0	0																3.4			145	5.4		89
1	0	74.31	0	0	0	0	0	0	0	0	0	0	0	0	0	0	77	84	85	50	62.8095	61	55.6018	7.4567	63.2454	0.11801	64.2857	158	185	185	105	138.095	136.5	200.69	14.1665	138.811	0.101973	66.6667	0	0	0	0	0	0	0	0	0	0	0	0	0	0	0	0	0	0	0	0	0	0	0	0	0	0	0	0	0	0	3	0	0	1	1	0	0	0	0	0	0	0	0	0	0	0	0	0	0	0	0	0	0	0	0																5		44	144	5.6	78	94	55	17	16	19							5.9
0	0	54.06	0	0	0	0	0	0	0	0	0	0	0	0	0	0	80	64	96	54	71.45	70	51.8203	7.1986	71.8072	0.100119	58.75	140	136	174	120	141.3	139	174.795	13.221	141.91	0.0929803	60	0	0	0	0	0	0	0	0	0	0	0	0	0	0	0	0	0	0	0	0	0	0	0	0	0	0	0	0	0	0	1	0	0	0	0	0	0	0	0	0	0	0	0	0	0	0	0	0	0	0	0	0	0	0	0
1	1	78.3	0	0	0	0	0	0	0	0	0	0	0	0	0	0	89	71	89	51	66.3333	68	102.733	10.1357	67.0668	0.149118	66.6667	174	127	174	99	124.952	127	376.848	19.4126	126.38	0.151616	80.9524	0	0	0	0	0	0	0	0	0	0	0	0	0	0	0	0	0	0	0	0	0	0	0	0	0	0	0	0	0	0	3	0	0	0	0	0	0	0	0	0	0	0	0	0	0	0	0	0	0	0	0	0	0	0	0	93.4								8.9	30.3		315		4.26	0.398	4.3		37	140	4.4	74	120	65	16	11	13					12.9	4.5
1	1	75.39	0	0	0	0	0	0	0	0	0	0	0	0	0	0	90	90	90	78	84.5	85	41	6.4031	84.6818	0.0656245	50	177	164	177	159	166.5	165	57.6667	7.5939	166.63	0.0394983	75	0	0	0	0	0	0	0	0	0	0	0	0	0	0	0	0	0	0	0	0	0	0	0	0	0	0	0	0	0	0	3	0	0	0	0	0	0	0	0	0	0	0	0	0	0	0	0	0	0	0	0	0	0	0	0	95.2	0.08	0.03	0.5		3	0.58	13	14.28	31.7	0.81	335	67.14	4.32	0.412	3.6	0.9	35	143	12.6	60	100	57	23	36	6					13.7		7.1
1	1	84.02	0	0	0	0	0	0	0	0	0	0	0	0	0	0	85	72	92	51	71.7551	72	91.7304	9.5776	72.3785	0.132107	59.1837	154	127	171	108	140.449	141	206.961	14.3861	141.169	0.101379	73.4694	0	0	0	0	0	0	0	0	0	0	0	0	0	0	0	0	0	0	0	0	0	0	0	0	0	0	0	0	0	0	4	0	0	0	0	0	0	0	0	0	0	0	0	0	0	0	0	0	0	0	0	0	0	0	0	94.4	0.05	0.52	0.86			0.56	8.19	10.52	30.9		159		4.26	0.403	4.1	0.44	35	132	4.9	62	96	66	22	20	18					13.2		5.3
1	0	54.04	0	0	1	0	0	0	0	0	0	2014-02-18	0	0	0	0	85	67	99	57	79.6049	81	83.217	9.1223	80.1195	0.113886	50.6173	158	115	166	109	134.358	133	169.133	13.0051	134.978	0.096195	62.963	0	0	0	0	0	0	0	0	0	0	0	0	0	0	0	0	0	0	0	0	0	0	0	0	0	0	0	0	0	0	1	1	0	0	1	0	1	0	0	0	0	0	0	0	0	0	0	0	0	0	0	0	0	0	0	85.8								6.7	29		333		4.75	0.408	3.7			139												13.8
0	0	60.23	0	0	0	0	0	0	0	0	0	0	0	0	0	0	72	56	74	56	66	67	72	8.4853	66.4078	0.11134	50	153	131	153	131	138.75	135.5	108.25	10.4043	139.042	0.0649399	75	0	0	0	0	0	0	0	0	0	0	0	0	0	0	0	0	0	0	0	0	0	0	0	0	0	0	0	0	0	0	2	0	0	0	0	0	0	0	0	1	0	0	0	0	0	0	0	0	0	0	0	0	0	0	0	92.6								5.6	31.5		265		3.57	0.331	4.4		41	137	7.8	66	73		20							11.3	8.6
1	0	85.27	0	0	0	0	0	0	0	0	0	0	0	0	0	0	73	73	73	73	73	73			73	0		148	148	148	148	148	148			148	0		1	1	0	0	0	1	0	0	1	0	0	0	0	0	0	0	0	0	0	0	0	0	0	1	0	0	0	0	0	0	4	0	0	1	1	0	0	1	0	0	0	0	0	0	0	0	0	0	0	0	0	0	0	0	0	94.2	0.1	0.1	1.3			0.7	5.6	7.28	32		188	45.89	3.49	0.353	3.7		39	135	4.9	72	89	71	30	9	7					11.2	4.8	6.5
0	0	53.85	0	0	0	0	0	0	0	0	0	0	0	0	0	0	83	87	98	76	84.6538	85	24.7954	4.9795	84.7945	0.0576796	53.8462	146	138	197	128	144.538	141	198.819	14.1003	145.198	0.0956595	69.2308	0	0	0	0	0	0	0	0	0	0	0	0	0	0	0	0	0	0	0	0	0	0	0	0	0	0	0	0	0	0	1	0	0	0	0	0	0	0	0	0	0	0	0	0	0	0	0	0	0	0	0	0	0	0	0	95	0	0.1	3.1			0.3	2.9	6.4	32.1		199	50.4	4.26		4.1		43	141	5	77	77	90	25	12	5					13.7
1	1	53.82	0	0	0	0	0	0	0	0	0	0	0	0	0	0	76	67	76	67	71.5	71.5	40.5	6.364	71.6415	0.0629371	50	103	104	104	103	103.5	103.5	0.5	0.7071	103.501	0.00483092	0	0	0	0	0	0	0	0	0	0	0	0	0	0	0	0	0	0	0	0	0	0	0	0	0	0	0	0	0	0	0	1	0	0	0	0	0	0	1	0	0	0	0	0	0	0	0	0	0	0	0	0	0	0	0	0	97.9								10	32.5		197		5.04		3.5		39	142	8.8	75	83	100	36	29	22					16.4
1	0	74.31	0	0	0	0	0	0	0	0	0	0	0	0	0	0	73	62	90	53	65.0857	63	48.4924	6.9637	65.4466	0.105452	54.2857	158	156	180	126	145.086	146	122.787	11.0809	145.496	0.0752759	62.8571	0	0	0	0	0	0	0	0	0	0	0	0	0	0	0	0	0	0	0	0	0	0	0	0	0	0	0	0	0	0	3	0	0	1	0	0	0	0	1	0	0	0	0	0	0	0	0	0	0	0	0	0	0	0	0																3.8	0.32		144	7.2		88										5
0	0	53.55	0	0	0	0	0	0	0	0	0	0	0	0	0	0	89	106	106	84	93.9286	93.5	37.7637	6.1452	94.1151	0.0630445	57.1429	136	209	209	130	148.214	140.5	452.335	21.2682	149.625	0.138276	64.2857	0	0	0	0	0	0	0	0	0	0	0	0	0	0	0	0	0	0	0	0	0	0	0	0	0	0	0	0	0	0	1	1	0	1	1	0	0	0	0	0	0	0	0	0	0	0	0	0	0	0	0	0	0	0	0																4.4			141	5.7		74										9.7
1	1	74.15	1	0	0	0	0	0	0	2006-12-14	0	0	0	0	0	0	76	75	77	52	67.8	75	132.7	11.5195	68.5784	0.151968	60	118	159	159	118	141	137	318.5	17.8466	141.901	0.113209	60	0	1	0	0	0	0	0	0	0	0	0	0	0	0	0	0	0	0	0	0	0	0	0	0	0	0	0	0	0	0	3	0	0	1	0	0	1	0	1	0	0	0	0	0	0	0	0	0	0	0	0	0	0	0	0	73.6	0	0.1	1.1	0		1.1	10.4	12.7	24.1		318	103	5.01		3.6		34	136	6.2	62	100	74	47	25	7					12.1	5.55	9.3242
0	0	62.37	0	0	0	0	0	0	0	0	0	0	0	0	0	0	75	61	87	55	66.3889	65	46.3587	6.8087	66.7275	0.101124	58.3333	130	135	163	125	139.25	137	78.65	8.8685	139.524	0.0627967	63.8889	0	0	0	0	1	0	0	0	0	0	0	0	0	0	0	0	0	0	0	0	0	0	0	0	0	0	0	0	0	0	2	1	0	0	0	0	0	0	0	1	0	0	0	0	0	0	0	0	0	0	0	0	0	0	0	92.1								5.9	32		249		4.02	0.37	4.9			142	3.7		80									12.9	9.3
0	0	53.37	0	0	0	0	0	0	0	0	0	0	0	0	0	0	85	60	92	52	69.9355	70	60.1925	7.7584	70.3576	0.110038	50	144	138	172	105	128.113	125.5	191.217	13.8281	128.845	0.107063	75.8065	0	0	0	0	0	0	0	0	0	0	0	0	0	0	0	0	0	0	0	0	0	0	0	0	0	0	0	0	0	0	1	1	0	1	0	0	0	0	0	1	1	0	0	1	0	0	0	0	0	0	0	0	0	0	0																4.2		46	142	5.5	79.3	77					0.76	2.9945	1.11	4.45		6.3	6.5
0	0	67.65	0	0	0	0	0	0	0	0	0	0	0	0	0	0	70	78	90	50	67.5909	67	55.4101	7.4438	67.9903	0.108872	65.9091	130	143	175	106	129	127	226.93	15.0642	129.857	0.115442	77.2727	0	0	0	0	0	0	0	0	0	0	0	0	0	0	0	0	0	0	0	0	0	0	0	0	0	0	0	0	0	0	2	1	0	0	1	1	0	1	0	0	1	0	0	1	0	0	0	0	0	0	0	0	0	0	0	86.3	0	0.1	2.1			0.3	2.6	4.8	29.6		148		4.72		4.3	0.506		142	7.3		91									14		10
0	1	53.2	0	1	0	0	0	1	0	0	2012-05-15	0	0	0	2012-05-15	0	83	82	87	69	80.3684	81	19.5789	4.4248	80.4837	0.0535881	36.8421	126	121	148	108	128.632	127	98.4678	9.9231	128.994	0.075086	63.1579	0	0	0	0	0	0	0	0	0	0	0	0	0	0	0	0	0	0	0	0	0	0	0	0	0	0	0	0	0	0	1	1	0	0	1	1	0	0	0	0	0	0	0	0	0	0	0	0	0	0	0	0	0	0	1	92.5	0.05	0.11	1.87			0.48	2.45	5.06	32.6		203	90.6	4.53	0.419	4		41	135	4.9	68	82	90	25	25	5					14.8
1	0	78.51	0	0	0	0	0	0	0	0	0	0	0	0	0	0	60	67	90	55	70.2857	67	172.238	13.124	71.3282	0.172872	85.7143	137	138	151	129	136.429	137	60.9524	7.8072	136.62	0.0529806	71.4286	0	0	0	0	0	0	0	0	0	0	0	0	0	0	0	0	0	0	0	0	0	0	0	0	0	0	0	0	0	0	3	0	0	0	1	0	0	0	0	0	0	0	0	0	0	0	0	0	0	0	0	0	0	0	0	90.2	0.078	0.082	2.15			0.74	7.22	6.5	29.5		186		3.93		3.7		32.67	142.83	10.12	62.16	83	60	21	10	5.63					11.6	6.4	4.34
1	0	62.21	0	0	0	0	0	0	0	0	0	0	0	0	0	0	68	58	68	47	61.4444	62	40.2778	6.3465	61.7351	0.0973809	44.4444	123	111	134	87	119	124	212	14.5602	119.789	0.115357	77.7778	0	0	0	0	0	0	0	0	0	0	0	0	0	0	0	0	0	0	0	0	0	0	0	0	0	0	0	0	0	0	2	0	0	0	0	0	0	1	0	0	0	0	0	0	0	0	0	0	0	0	0	0	0	0	0	88.4	0.1	0.1	1.8			0.5	1.9	3.5	29.3		370	59.3318	3.26	0.288	4.5		42	141	5.9	71	73	50	18	19	16					9.6	6.3
1	0	53.83	0	0	0	0	0	0	0	0	0	0	0	0	0	0	81	57	105	54	81.241	82	109.039	10.4422	81.9013	0.127757	73.494	122	133	194	105	130.59	128	290.147	17.0337	131.683	0.129648	74.6988	0	0	0	0	0	0	0	0	0	0	0	0	0	0	0	0	0	0	0	0	0	0	0	0	0	0	0	0	0	0	1	0	0	0	0	0	1	0	0	0	0	0	0	0	0	0	0	0	0	0	0	0	0	0	0																4			145	6		85
1	0	52.75	0	0	0	1	1	0	0	0	0	0	2004-09-03	2004-09-03	0	0	87	64	90	64	78.75	79	71.6429	8.4642	79.147	0.10054	62.5	137	110	150	110	130.625	130	144.839	12.0349	131.109	0.0861829	62.5	0	0	0	0	0	0	0	0	0	0	0	0	0	0	0	0	0	0	0	0	0	0	0	0	0	0	0	0	0	0	1	0	0	1	0	0	0	0	0	0	0	0	0	0	0	0	0	0	0	0	0	0	0	0	0	86.4	0	0.1	1.3			0.5	8	9.9	28.9		256		4.42		4.1		43	142	8.3	72	69	68		14	6					12.8
1	0	52.91	1	0	0	0	0	0	0	2009-02-24	0	0	0	0	0	0	94	78	110	60	81.3103	80	165.007	12.8455	82.2842	0.155234	68.9655	148	119	168	103	128.862	126	336.695	18.3492	130.117	0.139918	79.3103	0	0	0	0	0	0	0	0	0	0	0	0	0	0	0	0	0	0	0	0	0	0	0	0	0	0	0	0	0	0	1	0	0	0	0	0	0	0	0	0	0	0	0	0	0	0	0	0	0	0	0	0	0	0	0																4.2	0.41	41	139	4.9	67	70	75	30	46	8
0	0	52.81	0	0	0	0	0	0	0	0	0	0	0	0	0	0	84	67	99	60	77.7407	77	81.2523	9.014	78.252	0.114871	62.963	156	123	185	103	136.407	135	296.171	17.2096	137.469	0.12499	87.037	0	0	0	0	0	0	0	0	0	0	0	0	0	0	0	0	0	0	0	0	0	0	0	0	0	0	0	0	0	0	1	0	0	0	1	0	0	0	0	0	0	0	0	0	0	0	0	0	0	0	0	0	0	0	0																																	4.8
0	0	55.18	0	0	0	0	0	0	0	0	0	0	0	0	0	0	85	54	92	53	73.9894	75	83.387	9.1316	74.5448	0.12276	57.4468	160	123	175	106	133.064	131.5	172.985	13.1524	133.705	0.0983155	76.5957	0	0	0	0	0	0	0	0	0	0	0	0	0	0	0	0	0	0	0	0	0	0	0	0	0	0	0	0	0	0	1	0	0	1	0	0	0	0	0	0	0	0	0	0	0	0	0	0	0	0	0	0	0	0	0																4.1			144	4.8		72
0	0	52.8	0	0	0	0	0	0	0	0	0	0	0	0	0	0	81	81	94	74	83.6842	81	45.6725	6.7581	83.9423	0.0786038	47.3684	120	160	179	110	139.263	135	301.983	17.3776	140.286	0.121455	78.9474	0	0	0	0	0	0	0	0	0	0	0	0	0	0	0	0	0	0	0	0	0	0	0	0	0	0	0	0	0	0	1	0	0	1	1	0	1	0	0	0	0	0	0	0	0	0	0	0	0	0	0	0	0	0	0																4.4	0.36		142	5.6		85										5
0	0	52.89	0	0	1	0	0	0	0	0	0	2016-02-03	0	0	0	0	64	64	64	64	64	64			64	0		108	108	108	108	108	108			108	0		0	0	0	0	0	0	0	0	0	0	0	0	0	0	0	0	0	0	0	0	0	0	0	0	0	0	0	0	0	0	1	0	0	0	0	0	0	0	0	0	0	0	0	0	0	0	0	0	0	0	0	0	0	0	0
0	0	52.49	0	0	0	0	0	0	0	0	0	0	0	0	0	0	88	63	94	54	73.8193	75	94.8328	9.7382	74.4512	0.131123	54.2169	143	115	164	94	131.157	131	245.987	15.684	132.08	0.11886	68.6747	0	0	0	0	0	0	0	0	0	0	0	0	0	0	0	0	0	0	0	0	0	0	0	0	0	0	0	0	0	0	1	0	0	0	1	0	0	0	0	0	0	0	0	0	0	0	0	0	0	0	0	0	0	0	0
0	0	51.48	0	0	0	0	0	0	0	0	0	0	0	0	0	0	97	70	97	54	72.1217	71	59.0201	7.6825	72.5262	0.106057	47.8261	172	139	190	109	135.939	134	260.373	16.1361	136.885	0.118184	72.1739	0	0	0	0	0	0	0	0	0	0	0	0	0	0	0	0	0	0	0	0	0	0	0	0	0	0	0	0	0	0	1	0	0	0	1	0	0	0	0	0	0	0	0	0	0	0	0	0	0	0	0	0	0	0	0	92.7								7	30.9		261		3.91	0.362	3.9		41	139	3.3	68	75	66	22	13	9					12.1	5.2
1	0	67.34	0	0	0	0	0	0	0	0	0	0	0	0	0	0	87	50	89	50	69.0345	68	66.8709	8.1775	69.5116	0.117772	59.7701	166	127	196	110	142.506	142	252.16	15.8795	143.378	0.110789	74.7126	0	0	0	0	0	0	0	0	0	0	0	0	0	0	0	0	0	0	0	0	0	0	0	0	0	0	0	0	0	0	2	0	0	1	1	0	0	1	0	0	1	0	0	1	0	0	0	0	0	0	0	0	0	0	0																						74			12
0	1	71.18	0	0	0	0	0	0	0	0	0	0	0	0	0	0	54	51	80	48	63.2842	63	36.312	6.0259	63.5675	0.0947178	52.6316	102	128	153	102	133.105	134	111.074	10.5392	133.518	0.0787613	67.3684	1	0	0	0	0	0	0	0	1	0	0	0	0	0	0	0	0	0	0	0	0	0	0	1	0	0	0	0	0	0	3	0	0	0	1	0	0	1	1	0	0	0	0	0	0	0	0	0	0	0	0	0	0	0	0	90.2	0	0.1	2.5			0.1	5.9	6.2	30.8		249		4.15		4		34	140	4.7	70	89	293	16	65	6					12.8
0	0	51.54	0	0	0	0	0	0	0	0	0	0	0	0	0	0	65	77	77	55	66.2727	66	49.6182	7.044	66.6122	0.101342	54.5455	110	140	140	101	113.727	109	154.618	12.4346	114.344	0.104248	45.4545	0	0	0	0	0	0	0	0	0	0	0	0	0	0	0	0	0	0	0	0	0	0	0	0	0	0	0	0	0	0	1	0	0	0	0	0	0	0	0	0	0	0	0	0	0	0	0	0	0	0	0	0	0	0	0																		43			68			20
0	0	51.83	0	0	0	0	0	0	0	0	0	0	0	0	0	0	75	65	84	65	72.75	71	43.3571	6.5846	73.0103	0.0846645	50	121	119	134	110	119.625	119.5	47.125	6.8648	119.797	0.0536794	50	0	0	0	0	0	0	0	0	0	0	0	0	0	0	0	0	0	0	0	0	0	0	0	0	0	0	0	0	0	0	1	0	0	0	0	0	0	0	0	0	0	0	0	0	0	0	0	0	0	0	0	0	0	0	0																																	4.4
0	0	52.03	0	0	0	0	0	0	0	0	0	0	0	0	0	0	75	66	98	57	71.4177	71	52.5028	7.2459	71.7797	0.100814	51.8987	133	145	177	106	138.532	138	178.996	13.3789	139.168	0.0959635	70.8861	0	0	0	0	0	0	0	0	0	0	0	0	0	0	0	0	0	0	0	0	0	0	0	0	0	0	0	0	0	0	1	0	0	0	0	0	0	0	0	0	0	0	0	0	0	0	0	0	0	0	0	0	0	0	0
0	1	67.23	0	1	0	0	0	1	0	0	2010-05-19	0	0	0	2010-05-19	0	70	56	87	52	69.5	70	63.8475	7.9905	69.9502	0.114009	61.6667	130	116	168	108	135.233	134	163.707	12.7948	135.827	0.0938211	78.3333	0	0	0	0	0	0	0	0	0	0	0	0	0	0	0	0	0	0	0	0	0	0	0	0	0	0	0	0	0	0	2	0	0	0	1	0	0	0	0	0	0	0	0	0	0	0	0	0	0	0	0	0	0	0	0																4.5			142	5.6		106
0	0	65.85	0	0	1	0	0	0	0	0	0	2002-03-06	0	0	0	0	73	57	97	53	64.339	63	79.3314	8.9068	64.9422	0.137258	54.2373	149	121	201	114	139.017	136	264.224	16.255	139.948	0.115933	66.1017	0	0	0	0	0	0	0	0	0	0	0	0	0	0	0	0	0	0	0	0	0	0	0	0	0	0	0	0	0	0	2	0	0	1	0	0	0	0	0	0	0	0	0	0	0	0	0	0	0	0	0	0	0	0	0	94	0	0.1	2.3			0.5	4.4	7.26	31.5		231		3.94		4.3		41	142	5.4	76	67									12.4
0	0	51.83	0	0	0	0	0	0	0	0	0	0	0	0	0	0	71	71	85	50	66.1636	67	79.0653	8.8919	66.7477	0.133165	69.0909	130	156	158	101	129	129	224.963	14.9988	129.853	0.115208	85.4545	0	0	0	0	0	0	0	0	0	0	0	0	0	0	0	0	0	0	0	0	0	0	0	0	0	0	0	0	0	0	1	0	0	1	0	0	0	0	0	0	0	0	0	0	0	0	0	0	0	0	0	0	0	0	0	89								5	31.1		155		4.02		4	0.31	42.7	142	6.2	76.3	65	89		15	25	1.03	2.5518	1.62	4.64		5
1	0	61.83	0	0	0	0	0	0	0	0	0	0	0	0	0	0	81	77	91	63	75.1207	75	51.9325	7.2064	75.4596	0.0951007	58.6207	142	142	168	117	141.914	142.5	72.9574	8.5415	142.166	0.0596669	68.9655	0	0	0	0	0	0	0	0	0	0	0	0	0	0	0	0	0	0	0	0	0	0	0	0	0	0	0	0	0	0	2	1	0	0	0	0	0	0	0	1	1	0	0	0	0	0	0	0	0	0	0	0	0	0	0	88.1								8.4	29.3		373		4.13	0.364	4.2		41	139	3.8	80	93	68	18	17	7					12.1	6.3
0	0	59.27	0	0	0	0	0	0	0	0	0	0	0	0	0	0	86	75	87	53	73.407	73	41.4442	6.4377	73.6855	0.0871876	58.1395	127	135	153	107	126.791	127	88.7086	9.4185	127.136	0.0738509	77.907	0	0	0	0	0	0	0	0	0	0	0	0	0	0	0	0	0	0	0	0	0	0	0	0	0	0	0	0	0	0	1	0	0	0	0	0	0	0	1	0	0	0	0	0	0	0	0	0	0	0	0	0	0	0	0																						70										6.3
0	0	51.76	0	0	1	0	0	0	0	0	0	2018-05-10	0	0	0	0	81	56	89	42	69.2353	71	90.5154	9.514	69.8783	0.136604	55.2941	153	126	187	93	136.882	136	389.343	19.7318	138.281	0.143301	67.0588	0	0	0	0	0	0	0	0	0	0	0	0	0	0	0	0	0	0	0	0	0	0	0	0	0	0	0	0	0	0	1	0	0	1	1	0	0	1	0	1	0	0	0	0	0	0	0	0	0	0	0	0	0	0	0	90.9								8.4	30.2		319		4.49	0.408	4.5		45	138	4.6	88	83	81	24	44	10					13.6	8.1
0	0	59.3	0	0	0	0	0	0	0	0	0	0	0	0	0	0	84	67	93	58	68.6047	69	42.1007	6.4885	68.9073	0.0940267	56.9767	147	135	177	111	138.872	137	153.572	12.3924	139.417	0.0887158	75.5814	0	0	0	0	0	0	0	0	0	0	0	0	0	0	0	0	0	0	0	0	0	0	0	0	0	0	0	0	0	0	1	0	0	1	0	0	0	0	0	0	0	0	0	0	0	0	0	0	0	0	0	0	0	0	0	90.2								4.4	30.9		105		4.12		3.9		39	141	5.8	74	74	94	94	150	9					12.7
0	0	51.07	0	0	0	0	0	0	0	0	0	0	0	0	0	0	70	60	70	56	63.2857	63	38.2381	6.1837	63.5441	0.0904626	42.8571	111	91	111	89	100.143	102	76.8095	8.7641	100.471	0.0810241	71.4286	0	0	0	0	0	0	0	0	0	0	0	0	0	0	0	0	0	0	0	0	0	0	0	0	0	0	0	0	0	0	1	0	0	0	0	0	0	0	0	0	0	0	0	0	0	0	0	0	0	0	0	0	0	0	0
0	0	50.95	0	0	0	0	0	0	0	0	0	0	0	0	0	0	80	91	96	69	83.0833	82.5	53.5379	7.317	83.3782	0.0843184	58.3333	140	131	187	115	150.167	145	499.424	22.3478	151.683	0.142484	91.6667	0	0	0	0	0	0	0	0	0	0	0	0	0	0	0	0	0	0	0	0	0	0	0	0	0	0	0	0	0	0	1	0	0	0	1	0	1	0	0	0	0	0	0	0	0	0	0	0	0	0	0	0	0	0	0																						89										5.1
0	1	70.92	0	0	0	0	0	0	0	0	0	0	0	0	0	0	70	65	90	49	61.2474	60	58.084	7.6213	61.7149	0.123791	58.7629	145	152	161	90	136.454	135	148.459	12.1844	136.991	0.0888316	74.2268	0	0	0	0	0	0	0	0	0	0	0	0	0	0	0	0	0	0	0	0	0	0	0	0	0	0	0	0	0	0	3	0	0	1	0	0	0	1	0	0	0	0	0	0	0	0	0	0	0	0	0	0	0	0	0	93.1								6.02	31		186		4.95		4.51		44.43	142.79	7.61	74.19	92									15.3
0	0	55.17	0	0	0	0	0	0	0	0	0	0	0	0	0	0	88	70	95	70	85.2	88	94.7	9.7314	85.6434	0.10216	60	143	143	160	138	147.2	143	76.7	8.7579	147.408	0.0532151	80	0	0	0	0	0	0	0	0	0	0	0	0	0	0	0	0	0	0	0	0	0	0	0	0	0	0	0	0	0	0	1	0	0	0	0	0	0	0	0	1	0	0	0	0	0	0	0	0	0	0	0	0	0	0	0																4			139	4.7		69										9.2
0	0	50.85	0	0	0	0	0	0	0	0	0	0	0	0	0	0	93	58	98	52	70.5895	70	73.4786	8.572	71.1026	0.120793	52.6316	161	125	161	104	128.947	129	117.476	10.8386	129.397	0.0836111	70.5263	0	0	0	0	0	0	0	0	0	0	0	0	0	0	0	0	0	0	0	0	0	0	0	0	0	0	0	0	0	0	1	0	0	0	0	0	0	0	0	0	0	0	0	0	0	0	0	0	0	0	0	0	0	0	0																3.9		40	141	5.5	71	70	71	49	39	5							5.7
0	0	51.24	0	0	0	0	0	0	0	0	0	0	0	0	0	0	68	83	83	55	68.6824	69	34.9098	5.9085	68.933	0.0855182	51.7647	125	141	146	101	122.588	121	124.269	11.1476	123.088	0.0903988	76.4706	0	0	0	0	0	0	0	0	0	0	0	0	0	0	0	0	0	0	0	0	0	0	0	0	0	0	0	0	0	0	1	0	0	0	0	0	0	0	0	1	0	0	0	0	0	0	0	0	0	0	0	0	0	0	0	89.7								7.6	29.8		356		4.25	0.381	4		42	140	4.2	74	87		9								6.8
1	0	65.25	0	0	0	0	0	0	0	0	0	0	0	0	0	0	87	87	90	60	78.2857	80	125.905	11.2207	78.972	0.132698	71.4286	160	139	160	100	137.143	139	397.143	19.9284	138.378	0.134532	71.4286	0	0	0	0	0	0	0	0	0	0	0	0	0	0	0	0	0	0	0	0	0	0	0	0	0	0	0	0	0	0	2	1	0	1	1	0	0	0	0	1	0	0	0	0	0	0	0	0	0	0	0	0	0	0	0	99.6								8.9	33.1		277		3.89	0.388	4.6		43	142	4.6	74	90	81	22	21	10					12.9	6.1
0	0	51.63	0	0	0	0	0	0	0	0	0	0	0	0	0	0	84	67	87	67	77.1818	78	37.9636	6.1615	77.4051	0.0761154	45.4545	171	129	171	129	143.091	141	163.291	12.7785	143.609	0.0851476	63.6364	0	0	0	0	0	0	0	0	0	0	0	0	0	0	0	0	0	0	0	0	0	0	0	0	0	0	0	0	0	0	1	0	0	0	0	0	0	0	0	1	0	0	0	0	0	0	0	1	0	0	0	0	0	0	0	87.4								7.2	29.7		227		5.08	0.445	4.2		42	140	4.9	75	69	71	24	45	7					15.1	7.8
0	0	50.24	0	0	0	0	0	0	0	0	0	0	0	0	0	0	80	73	90	63	75.9677	75	38.2989	6.1886	76.2113	0.080139	41.9355	126	146	186	108	147.258	147	198.598	14.0925	147.909	0.094143	67.7419	0	0	0	0	0	0	0	0	0	0	0	0	0	0	0	0	0	0	0	0	0	0	0	0	0	0	0	0	0	0	1	0	0	0	0	0	0	0	0	0	0	0	0	0	0	0	0	0	0	0	0	0	0	0	0	89.5								9.9	30.9		142		4.1		4.5		41	146	9.9	80	97		39
1	0	79.08	0	0	0	0	0	0	0	0	0	0	0	0	0	0	77	65	95	47	66.9459	64	147.886	12.1608	68.0121	0.17918	70.2703	175	153	194	98	145.081	150	438.632	20.9435	146.544	0.142393	81.0811	0	0	0	0	0	0	0	0	0	0	0	0	0	0	0	0	0	0	0	0	0	0	0	0	0	0	0	0	0	0	3	0	0	1	0	0	0	0	0	0	0	0	0	0	0	0	0	0	0	0	0	0	0	0	0																																6.2
0	0	51.89	0	0	0	0	0	0	0	0	0	0	0	0	0	0	68	56	81	49	69.2222	69.5	38.8931	6.2364	69.4974	0.0892548	57.4074	109	118	144	109	125.444	125.5	60.1761	7.7573	125.68	0.0612635	59.2593	0	0	0	0	0	0	0	0	0	0	0	0	0	0	0	0	0	0	0	0	0	0	0	0	0	0	0	0	0	0	1	0	0	0	0	0	0	0	0	0	0	0	0	0	0	0	0	0	0	0	0	0	0	0	0
0	0	50.78	0	0	0	0	0	0	0	0	0	0	0	0	0	0	68	68	89	61	71.4737	69	60.9298	7.8058	71.8764	0.106299	52.6316	120	125	145	111	122.053	121	79.7193	8.9286	122.362	0.0712023	42.1053	0	0	0	0	0	0	0	0	0	0	0	0	0	0	0	0	0	0	0	0	0	0	0	0	0	0	0	0	0	0	1	0	0	1	0	0	0	0	0	0	0	0	0	0	0	0	0	0	0	0	0	0	0	0	0																4.2		39.3	141	4.4	73.2	55	41		16	6	2.33	2.5309	1.5	5.09		5.1
0	1	51.17	0	0	0	0	0	0	0	0	0	0	0	0	0	0	68	66	68	66	67	67	2	1.4142	67.0075	0.0149254	0	108	106	108	106	107	107	2	1.4142	107.005	0.00934579	0	0	0	0	0	0	0	0	0	0	0	0	0	0	0	0	0	0	0	0	0	0	0	0	0	0	0	0	0	0	0	1	0	0	0	0	0	0	0	0	1	0	0	0	0	0	0	0	0	0	0	0	0	0	0	0
0	0	50.36	0	0	0	0	0	0	0	0	0	0	0	0	0	0	68	93	93	60	74.5556	75	46.15	6.7934	74.8606	0.0905541	61.7284	103	160	160	100	126.815	127	142.428	11.9343	127.368	0.0935255	70.3704	0	0	0	0	0	0	0	0	0	0	0	0	0	0	0	0	0	0	0	0	0	0	0	0	0	0	0	0	0	0	1	0	0	1	1	0	0	0	0	0	0	0	0	0	0	0	0	0	0	0	0	0	0	0	0	85.4								5.9	28.8		273		4.51	0.385	4		45	139	3.6	84	68		21							13		4.9
0	0	49.86	0	0	0	0	0	0	0	0	0	0	0	0	0	0	83	81	102	70	87.3793	85	63.8867	7.9929	87.7316	0.0898828	51.7241	138	127	203	114	157.931	155	632.924	25.158	159.854	0.156527	79.3103	0	0	0	0	0	0	0	0	0	0	0	0	0	0	0	0	0	0	0	0	0	0	0	0	0	0	0	0	0	0	0	0	0	0	0	0	0	0	0	0	0	0	0	0	0	0	0	0	0	0	0	0	0	0	0
0	0	51.1	0	0	0	0	0	0	0	0	0	0	0	0	0	0	90	76	90	67	76.7436	76	28.9852	5.3838	76.9274	0.0692477	56.4103	140	137	149	108	129.128	130	79.22	8.9006	129.427	0.0680387	66.6667	0	0	0	0	0	0	1	0	0	0	0	0	0	0	0	0	0	0	0	0	0	0	0	0	0	0	0	0	0	0	1	0	0	0	0	0	0	0	0	0	0	0	0	0	0	0	0	0	0	0	0	0	0	0	0	87.2								7.4	29		233		4.64		4.62		43.4	141.57	4.04	82.49	66
0	0	49.87	0	0	0	0	0	0	0	0	0	0	0	0	0	0	70	62	84	58	68.3846	68	44.9231	6.7025	68.6871	0.0941663	61.5385	117	100	130	100	114.154	113	77.141	8.783	114.465	0.0739216	76.9231	0	0	0	0	0	0	0	0	0	0	0	0	0	0	0	0	0	0	0	0	0	0	0	0	0	0	0	0	0	0	0	0	0	0	0	0	0	0	0	0	0	0	0	0	0	0	0	0	0	0	0	0	0	0	0																		44			74	73		13
0	0	50.3	0	0	0	0	0	0	0	0	0	0	0	0	0	0	71	68	81	62	70.4	70.5	26.4889	5.1467	70.5691	0.0693554	40	118	126	156	113	126.2	123.5	147.511	12.1454	126.725	0.0913007	80	0	0	0	0	0	0	0	0	0	0	0	0	0	0	0	0	0	0	0	0	0	0	0	0	0	0	0	0	0	0	1	0	0	0	0	0	0	0	0	1	0	0	0	0	0	0	0	1	0	0	0	0	0	0	0	91.1								6.9	31.2		185		4.67	0.426	4.1		42	138	3.6	69	65	70	23	33	14					14.6	9.4	8.8
0	1	50.07	0	0	0	0	0	0	0	0	0	0	0	0	0	0	90	76	91	57	72.4545	70.5	65.37	8.0852	72.8941	0.110314	56.8182	150	136	151	112	132.296	134	100.911	10.0454	132.668	0.075064	56.8182	0	1	0	0	0	0	0	0	0	0	0	0	0	0	0	0	0	0	0	0	0	0	0	0	0	0	0	0	0	0	1	1	0	0	1	0	0	1	0	1	1	0	0	1	0	0	0	0	0	0	0	0	0	0	0	87.2	0	0.4	4.6			1.1	7	17	30.2		336		5.28		4		43	140	6.6	71	101	67	28	43	7	3.1883		1.2419	5.9491	16	6.2	5.8
0	0	49.5	0	0	1	0	0	0	0	0	0	2002-08-23	0	0	0	0	96	83	105	65	87.12	87	135.277	11.6308	87.8622	0.130806	56	152	124	164	110	138.8	135	266.75	16.3325	139.719	0.115292	80	0	0	0	0	0	0	0	0	0	0	0	0	0	0	0	0	0	0	0	0	0	0	0	0	0	0	0	0	0	0	0	0	0	0	1	0	0	0	0	0	0	0	0	0	0	0	0	0	0	0	0	0	0	0	0	90.2	0	0	1.3			0.2	1.5	2.9	33.8		169		4.29	0.387	8.5		45	138	2.9	85	71	76	26	21	14					13.1
0	0	48.74	0	0	0	0	0	0	0	0	0	0	0	0	0	0	80	58	110	45	66.9101	67	103.287	10.163	67.669	0.151035	73.0337	128	137	170	100	126.719	126	202.841	14.2422	127.508	0.111759	78.6517	0	0	0	0	0	0	0	0	0	0	0	0	0	0	0	0	0	0	0	0	0	0	0	0	0	0	0	0	0	0	0	0	0	0	0	0	1	0	1	0	0	0	0	0	0	0	0	0	0	0	0	0	0	0	0																3.6			144	4.9		79										5.6
0	0	49.73	0	0	0	0	0	0	0	0	0	0	0	0	0	0	98	78	99	72	81.5211	80	31.5674	5.6185	81.7118	0.0684336	35.2113	145	127	177	111	136	133	125.286	11.1931	136.453	0.0817206	46.4789	0	0	0	0	0	0	0	0	0	0	0	0	0	0	0	0	0	0	0	0	0	0	0	0	0	0	0	0	0	0	0	0	0	0	0	0	0	0	0	0	0	0	0	0	0	0	0	0	0	0	0	0	0	0	0
0	0	49.87	0	0	0	0	0	0	0	0	0	0	0	0	0	0	72	64	87	47	66.5055	66	65.9194	8.1191	66.9938	0.121409	56.044	114	130	153	96	124.516	125	144.43	12.0179	125.089	0.0959849	60.4396	0	0	0	0	0	0	0	0	0	0	0	0	0	0	0	0	0	0	0	0	0	0	0	0	0	0	0	0	0	0	0	0	0	0	0	0	0	0	0	1	0	0	0	0	0	0	0	0	0	0	0	0	0	0	0	87								6	29.9		313		3.98	0.346	3.4		37	142	5.5		93										5.4
0	0	49.78	0	0	0	0	0	0	0	0	0	0	0	0	0	0	76	87	87	67	76.5	76	67	8.1854	76.8277	0.0926631	50	111	118	127	105	115.25	114.5	89.5833	9.4648	115.541	0.0711219	75	0	0	0	0	0	0	0	0	0	0	0	0	0	0	0	0	0	0	0	0	0	0	0	0	0	0	0	0	0	0	0	0	0	0	0	0	0	0	0	0	0	0	0	0	0	0	0	0	0	0	0	0	0	0	0																3.9	0.35	40	139	6.7	75	79	62	25	43	8						5.8
0	0	48.91	0	0	0	0	0	0	0	0	0	0	0	0	0	0	80	59	87	52	69.6667	71	76.7097	8.7584	70.2064	0.124717	46.0317	160	123	174	107	134.333	132	203	14.2478	135.075	0.105218	77.7778	0	0	0	0	0	0	0	0	0	0	0	0	0	0	0	0	0	0	0	0	0	0	0	0	0	0	0	0	0	0	0	0	0	0	0	0	0	0	0	0	0	0	0	0	0	0	0	0	0	0	0	0	0	0	0																4.5			143	4.7		82										5.1
1	1	51.31	0	0	0	0	0	0	0	0	0	0	0	0	0	0	90	68	90	68	81	83	69.7143	8.3495	81.3757	0.0964228	62.5	163	125	195	125	161.25	163	422.786	20.5618	162.393	0.119279	75	0	0	0	0	0	0	0	0	0	0	0	0	0	0	0	0	0	0	0	0	0	0	0	0	0	0	0	0	0	0	1	1	0	1	1	0	0	0	1	1	1	0	0	1	0	0	0	0	0	0	0	0	0	0	0	86.4								11.68	27.6		205		3.62	0.313	4.5	1.12	38	142	18.7	85	204	75	20	25	6						6.2	7.8
1	0	48.54	1	0	0	0	0	0	0	2004-11-02	0	0	0	0	0	0	89	60	89	60	76	76	88.6667	9.4163	76.4984	0.114708	57.1429	135	113	139	109	126	130	130.333	11.4164	126.442	0.0838849	71.4286	0	0	0	0	0	0	0	0	0	0	0	0	0	0	0	0	0	0	0	0	0	0	0	0	0	0	0	0	0	0	0	0	0	0	0	0	0	0	0	0	0	0	0	0	0	0	0	0	0	0	0	0	0	0	0																								24	15							4
0	0	49.57	0	0	1	0	0	0	0	0	0	2019-02-14	0	0	0	0	83	66	97	55	75.122	75.5	101.615	10.0804	75.7871	0.133366	56.0976	114	141	182	108	139.317	139	296.096	17.2074	140.363	0.122757	78.0488	0	0	0	0	0	0	0	0	0	0	0	0	0	0	0	0	0	0	0	0	0	0	0	0	0	0	0	0	0	0	0	0	0	0	1	0	0	0	0	0	1	0	0	0	0	0	0	0	0	0	0	0	0	0	0																3.6			139	7.1		74
1	0	49.4	0	0	0	0	0	0	0	0	0	0	0	0	0	0	72	69	76	69	72.3333	72	12.3333	3.5119	72.3901	0.0396421	33.3333	120	113	120	113	116	115	13	3.6056	116.037	0.0253786	33.3333	0	0	0	0	0	0	0	0	0	0	0	0	0	0	0	0	0	0	0	0	0	0	0	0	0	0	0	0	0	0	0	0	0	0	1	0	0	0	0	0	1	0	0	1	0	0	0	0	0	0	0	0	0	0	0	72.7	0.08	0.15	2.55			0.53	4.2	7.5	22.9		253	41.36	5.6	0.407	5	0.46	25.2	137.9	7.5	52.2	110	155	30	17	7					12.8
0	0	48.84	0	0	0	0	0	0	0	0	0	0	0	0	0	0	82	73	91	61	74.3125	74	31.869	5.6453	74.5233	0.0753708	59.375	138	164	188	113	139.547	138	227.014	15.067	140.345	0.107124	73.4375	0	0	0	0	0	0	0	0	0	0	0	0	0	0	0	0	0	0	0	0	0	0	0	0	0	0	0	0	0	0	0	0	0	0	0	0	0	0	0	0	0	0	0	0	0	0	0	0	0	0	0	0	0	0	0																4.3		43.5	140.3	3.5	82.4	76	97		16	11
0	0	47.95	0	0	0	0	0	0	0	0	0	0	0	0	0	0	93	75	99	75	88.0769	90	55.5769	7.455	88.3677	0.0813213	76.9231	140	145	184	130	151.923	148	251.077	15.8454	152.684	0.100207	92.3077	0	0	0	0	0	0	0	0	0	0	0	0	0	0	0	0	0	0	0	0	0	0	0	0	0	0	0	0	0	0	0	0	0	0	0	0	0	0	0	0	0	0	0	0	0	0	0	0	0	0	0	0	0	0	0																		40			73		66	16	11	11
0	0	48.27	0	0	0	0	0	0	0	0	0	0	0	0	0	0	64	82	82	57	68.7273	65	67.0182	8.1865	69.1691	0.113572	72.7273	109	132	136	95	110.364	107	191.454	13.8367	111.149	0.119539	45.4545	0	0	0	0	0	0	0	0	0	0	0	0	0	0	0	0	0	0	0	0	0	0	0	0	0	0	0	0	0	0	0	0	0	0	0	0	0	0	0	0	0	0	0	0	0	0	0	0	0	0	0	0	0	0	0																4.4		42	138	3	69	71		18
0	0	48.34	0	0	0	0	0	0	0	0	0	0	0	0	0	0	76	66	88	61	76.3214	76	51.7857	7.1962	76.6539	0.0934428	48.2143	135	132	162	103	130.768	131.5	180.872	13.4489	131.445	0.101923	71.4286	0	0	0	0	0	0	0	0	0	0	0	0	0	0	0	0	0	0	0	0	0	0	0	0	0	0	0	0	0	0	0	0	0	0	1	0	0	0	0	0	0	0	0	0	0	0	0	0	0	0	0	0	0	0	0																4.4			139	5.6		68										4.5
0	0	48.93	0	0	0	0	0	0	0	0	0	0	0	0	0	0	61	59	88	51	65.8367	65	50.9311	7.1366	66.2146	0.107287	57.1429	111	103	158	93	115.755	113	195.439	13.9799	116.579	0.119533	73.4694	0	0	0	0	0	0	0	0	0	0	0	0	0	0	0	0	0	0	0	0	0	0	0	0	0	0	0	0	0	0	0	0	0	0	0	0	0	0	0	0	0	0	0	0	0	0	0	0	0	0	0	0	0	0	0
0	0	47.83	0	0	0	0	0	0	0	0	0	0	0	0	0	0	74	74	80	70	73.8889	73	7.8611	2.8038	73.9362	0.0357756	22.2222	130	131	131	116	124	126	35.75	5.9791	124.128	0.0454611	77.7778	0	0	0	0	0	0	0	0	0	0	0	0	0	0	0	0	0	0	0	0	0	0	0	0	0	0	0	0	0	0	0	0	0	0	0	0	0	0	0	0	0	0	0	0	0	0	0	0	0	0	0	0	0	0	0
0	0	48.41	0	0	0	0	0	0	0	0	0	0	0	0	0	0	92	81	108	61	80.4667	80	74.2517	8.6169	80.9216	0.106491	68.8889	165	172	181	108	139.422	138	274.022	16.5536	140.391	0.118069	77.7778	0	0	0	0	0	0	1	0	0	0	0	0	0	0	0	0	0	0	0	0	0	0	0	0	0	0	0	0	0	0	0	1	0	1	1	0	1	0	0	0	1	0	0	0	0	0	0	0	0	0	0	0	0	0	0																						68		20
0	0	47.35	0	0	0	0	0	0	0	0	0	0	0	0	0	0	85	68	85	68	76.125	76	34.4107	5.8661	76.3225	0.0720815	50	132	117	132	105	119.25	118.5	85.6429	9.2543	119.564	0.0725924	75	0	0	0	0	0	0	0	0	0	0	0	0	0	0	0	0	0	0	0	0	0	0	0	0	0	0	0	0	0	0	0	0	0	0	0	0	0	0	0	0	0	0	0	0	0	0	0	0	0	0	0	0	0	0	0
0	0	48.35	0	0	0	0	0	0	0	0	0	0	0	0	0	0	86	86	86	86	86	86			86	0		155	155	155	155	155	155			155	0		0	0	0	0	0	0	0	0	0	0	0	0	0	0	0	0	0	0	0	0	0	0	0	0	0	0	0	0	0	0	0	0	0	0	0	0	0	0	0	0	0	0	0	0	0	0	0	0	0	0	0	0	0	0	0
0	0	48.27	0	0	0	0	0	0	0	0	0	0	0	0	0	0	83	65	86	53	69.413	68.5	49.3145	7.0224	69.7597	0.100063	56.5217	126	144	158	108	128.957	128.5	148.709	12.1946	129.519	0.0935304	69.5652	0	0	0	0	0	0	0	0	0	0	0	0	0	0	0	0	0	0	0	0	0	0	0	0	0	0	0	0	0	0	0	0	0	0	0	0	0	0	0	0	0	0	0	0	0	0	0	0	0	0	0	0	0	0	0	87.6								5.2	30.6		423		4.5	0.395	4.3		40	140	5.7	73	71	76	18	24	14					13.8
0	0	47.72	0	0	0	0	0	0	0	0	0	0	0	0	0	0	99	88	99	88	92	89	37	6.0828	92.134	0.0539843	33.3333	183	138	183	136	152.333	138	706.333	26.5769	153.871	0.142451	33.3333	0	0	0	0	0	0	0	0	0	0	0	0	0	0	0	0	0	0	0	0	0	0	0	0	0	0	0	0	0	0	0	0	0	0	0	0	0	0	0	0	0	0	0	0	0	0	0	0	0	0	0	0	0	0	0	79.6								7.26	25		363		4.62	0.367	4.3	0.33	42	137	3.5	77	72		16
0	0	47.4	0	0	0	0	0	0	0	0	0	0	0	0	0	0	79	80	96	66	79.8605	80	42.5515	6.5232	80.1203	0.0807265	53.4884	127	121	156	94	122.814	123	171.631	13.1008	123.495	0.105424	74.4186	0	0	0	0	0	0	0	0	0	0	0	0	0	0	0	0	0	0	0	0	0	0	0	0	0	0	0	0	0	0	0	0	0	0	1	0	0	0	0	0	0	0	0	0	0	0	0	0	0	0	0	0	0	0	0	86.6	0	0.1	1.7			0.2	6.5	8.5	30.1		305		4.33	0.36	4.5		42	144	2.9	72	72	51	19	10	7					13	5.6
1	0	48.1	0	1	0	0	0	0	0	0	2012-10-15	0	0	0	0	0	77	76	104	63	79.5	79.5	77.622	8.8103	79.9751	0.109495	59.5238	116	120	163	102	122.881	120	202.205	14.2199	123.681	0.114335	85.7143	0	0	0	0	0	0	0	0	0	0	0	0	0	0	0	0	0	0	0	0	0	0	0	0	0	0	0	0	0	0	0	0	0	0	1	0	0	0	0	0	0	0	0	0	0	0	0	0	0	0	0	0	0	0	0																4.5			141	5.5		83
0	1	47.97	0	0	0	0	0	0	0	0	0	0	0	0	0	0	80	80	116	74	87.9615	86.5	73.5585	8.5766	88.3627	0.0956108	50	120	133	177	120	146.538	146	136.499	11.6833	146.986	0.07818	57.6923	0	0	0	0	0	0	0	0	0	0	0	0	0	0	0	0	0	0	0	0	0	0	0	0	0	0	0	0	0	0	0	0	0	0	0	0	0	0	0	0	0	0	0	0	0	0	0	0	0	0	0	0	0	0	0
1	0	48.25	0	0	0	0	0	0	0	0	0	0	0	0	0	0	79	92	96	51	78.0476	78	74.6318	8.639	78.513	0.109363	69.0476	124	138	148	109	128.476	129	119.085	10.9126	128.928	0.0839214	76.1905	0	0	0	0	0	0	0	0	0	0	0	0	0	0	0	0	0	0	0	0	0	0	0	0	0	0	0	0	0	0	0	0	0	1	0	0	0	0	0	0	0	0	0	0	0	0	0	0	0	0	0	0	0	0	0																				5.2		80	73	24	19
0	0	47.24	0	0	0	0	0	0	0	0	0	0	0	0	0	0	69	74	78	58	68	69	36	6	68.2402	0.0841291	63.6364	109	130	137	103	118.273	122	111.218	10.546	118.699	0.0850172	54.5455	0	0	0	0	0	0	0	0	0	0	0	0	0	0	0	0	0	0	0	0	0	0	0	0	0	0	0	0	0	0	0	0	0	0	0	0	0	0	0	0	0	0	0	0	0	0	0	0	0	0	0	0	0	0	0																		40			68		45	14	5	11
0	1	47.19	0	0	0	0	0	0	0	0	0	0	0	0	0	0	83	78	103	57	77.1286	77	79.447	8.9133	77.6346	0.114736	57.1429	128	134	189	99	133.486	133	298.775	17.2851	134.584	0.128562	80	0	0	0	0	0	0	0	0	0	0	0	0	0	0	0	0	0	0	0	0	0	0	0	0	0	0	0	0	0	0	0	0	0	1	1	0	0	0	0	0	0	0	0	0	0	0	0	0	0	0	0	0	0	0	0																																	5.8
0	0	49.04	0	0	0	0	0	0	0	0	0	0	0	0	0	0	57	55	57	55	56	56	2	1.4142	56.0089	0.0178571	0	104	115	115	104	109.5	109.5	60.5	7.7782	109.638	0.0502283	50	0	0	0	0	0	0	0	0	0	0	0	0	0	0	0	0	0	0	0	0	0	0	0	0	0	0	0	0	0	0	0	0	0	0	0	0	0	0	0	0	0	0	0	0	0	0	0	0	0	0	0	0	0	0	0
0	0	47.39	0	0	0	0	0	0	0	0	0	0	0	0	0	0	90	62	108	62	82.9367	83	61.8549	7.8648	83.3041	0.0942267	60.7595	160	133	178	103	138.861	138	198.198	14.0783	139.564	0.100741	78.481	0	0	0	0	0	0	0	0	0	0	0	0	0	0	0	0	0	0	0	0	0	0	0	0	0	0	0	0	0	0	0	0	0	0	0	0	0	0	0	0	0	0	0	0	0	0	0	0	0	0	0	0	0	0	0	88.6								5.38	29.8		292		4.17	0.37	4.4		38	140	4.3	68	78		19								4.5
0	0	49.29	0	0	0	0	0	0	0	0	0	0	0	0	0	0	88	78	100	59	79.6528	79	49.4975	7.0354	79.9586	0.0877109	48.6111	134	160	179	110	138.611	137.5	202.692	14.237	139.33	0.101996	65.2778	0	0	0	0	0	0	0	0	0	0	0	0	0	0	0	0	0	0	0	0	0	0	0	0	0	0	0	0	0	0	0	0	0	0	0	0	0	0	0	0	0	0	0	0	0	0	0	0	0	0	0	0	0	0	0
0	0	47.35	0	0	0	0	0	0	0	0	0	0	0	0	0	0	78	68	78	68	73	73	50	7.0711	73.171	0.0684932	50	122	135	135	122	128.5	128.5	84.5	9.1924	128.664	0.0505837	50	0	0	0	0	0	0	0	0	0	0	0	0	0	0	0	0	0	0	0	0	0	0	0	0	0	0	0	0	0	0	0	0	0	0	0	0	0	0	0	0	0	0	0	0	0	0	0	0	0	0	0	0	0	0	0	80.3	0.02	0.07	1.25			0.27	2.7	4.44	25.7		201	72.16	4.51	0.363																11.6		4.7
0	0	47.41	0	0	0	0	0	0	0	0	0	0	0	0	0	0	86	66	86	66	76	76	200	14.1421	76.6551	0.131579	50	137	114	137	114	125.5	125.5	264.5	16.2635	126.026	0.0916335	50	0	0	0	0	0	0	0	0	0	0	0	0	0	0	0	0	0	0	0	0	0	0	0	0	0	0	0	0	0	0	0	1	0	0	0	0	0	0	0	1	0	0	0	0	0	0	0	0	0	0	0	0	0	0	0	89.8								7.3	29.6		237		3.92		3.68		40.88	136.03	5.26	63.74	56
0	0	48.08	0	0	1	0	0	0	0	0	0	2008-03-10	0	0	0	0	80	61	92	55	73.6148	74	57.4619	7.5804	74.0008	0.102551	68.0328	140	128	167	99	124.926	126	161.342	12.702	125.565	0.101259	79.5082	0	0	0	0	0	0	0	0	0	0	0	0	0	0	0	0	0	0	0	0	0	0	0	0	0	0	0	0	0	0	0	0	0	0	0	0	0	1	0	0	0	0	0	0	0	0	0	0	0	0	0	0	0	0	0	89.3	0.1	0.1	4.3			1.1	7.7	10.1	30.1		392		4.58	0.409	4.5		45	139	3.6	80	68	86	23	26	32					13.8	4.6
0	0	46.9	1	0	0	0	0	0	0	2005-04-18	0	0	0	0	0	0	98	73	99	60	82.3061	82	79.7585	8.9308	82.7794	0.107394	57.1429	137	95	163	95	128.898	129	245.052	15.6541	129.826	0.1202	81.6327	0	0	0	0	0	0	0	0	0	0	0	0	0	0	0	0	0	0	0	0	0	0	0	0	0	0	0	0	0	0	0	0	0	1	1	0	0	0	1	0	0	0	0	0	0	0	0	0	0	0	0	0	0	0	0																3.7			139	7.5		105
0	0	46.43	0	0	0	0	0	0	0	0	0	0	0	0	0	0	95	82	100	61	80.4648	81	69.338	8.3269	80.8885	0.102754	70.4225	137	131	154	101	125.662	126	127.884	11.3086	126.163	0.0893561	77.4648	0	0	0	0	0	0	0	0	0	0	0	0	0	0	0	0	0	0	0	0	0	0	0	0	0	0	0	0	0	0	0	0	0	0	1	0	0	0	0	0	0	0	0	0	0	0	0	0	0	0	0	0	0	0	0																3.8		37	138	7.1	65	75	43	15	5	3
0	0	47.2	0	0	0	0	0	0	0	0	0	0	0	0	0	0	77	66	85	64	76.125	77	67.5536	8.2191	76.5123	0.100995	62.5	118	117	152	113	128.125	126.5	169.554	13.0213	128.703	0.0950656	75	0	0	0	0	0	0	0	0	0	0	0	0	0	0	0	0	0	0	0	0	0	0	0	0	0	0	0	0	0	0	0	0	0	0	0	0	0	0	0	0	0	0	0	0	0	0	0	0	0	0	0	0	0	0	0
0	0	47.25	0	0	0	0	0	0	0	0	0	0	0	0	0	0	67	70	82	67	75	75.5	58	7.6158	75.2894	0.0879394	50	114	138	142	114	133.25	138.5	167.583	12.9454	133.721	0.0841354	25	0	0	0	0	0	0	0	0	0	0	0	0	0	0	0	0	0	0	0	0	0	0	0	0	0	0	0	0	0	0	0	0	0	0	0	0	0	0	0	0	0	0	0	0	0	0	0	0	0	0	0	0	0	0	0
0	0	53.17	0	0	0	0	0	0	0	0	0	0	0	0	0	0	79	90	90	54	72.4576	72	41.9421	6.4763	72.7416	0.0886195	52.5424	145	150	192	115	142.695	140	296.664	17.2239	143.713	0.119677	86.4407	0	0	0	0	0	0	0	0	0	0	0	0	0	0	0	0	0	0	0	0	0	0	0	0	0	0	0	0	0	0	1	0	0	0	0	0	0	0	0	0	1	0	0	0	0	0	0	0	0	0	0	0	0	0	0																4		48	140	6.1	80	81	61	28	40	10						7.3
1	1	46.25	0	1	0	0	0	0	0	0	2000-12-01	0	0	0	0	0	98	98	98	98	98	98			98	0		173	173	173	173	173	173			173	0		0	0	0	0	0	0	0	0	0	0	0	0	0	0	0	0	0	0	0	0	0	0	0	0	0	0	0	0	0	0	0	0	0	0	0	1	0	0	1	0	0	0	0	0	0	0	0	0	0	0	0	0	0	0	0	70.2								5.7	23		241		6.14		8.3		38	139	4.8	79.2	89	112		91	11	1.24			4.19	14.1		5.4
0	1	46.97	0	0	0	0	0	0	0	0	0	0	0	0	0	0	99	73	99	63	74.931	74	53.1347	7.2894	75.2807	0.0967202	54.023	166	125	166	105	132.103	130	210.047	14.493	132.887	0.109077	80.4598	0	0	0	0	0	0	0	0	0	0	0	0	0	0	0	0	0	0	0	0	0	0	0	0	0	0	0	0	0	0	0	0	0	0	1	0	0	0	0	1	0	0	0	0	0	0	0	0	0	0	0	0	0	0	0																																6.8
0	1	57.06	0	0	0	0	0	0	0	0	0	0	0	0	0	0	72	82	82	65	73.8333	74.5	48.5667	6.969	74.1069	0.086164	50	116	152	152	107	122.333	119	249.067	15.7818	123.179	0.117767	66.6667	0	0	0	0	0	0	0	0	0	0	0	0	0	0	0	0	0	0	0	0	0	0	0	0	0	0	0	0	0	0	1	0	0	0	0	0	0	0	0	1	0	0	0	0	0	0	0	1	0	0	0	0	0	0	0	69.7	0	0	1.8			0.4	2.2	4.4	22.2		270	47.19	4.29	0.3	3.9	0.48	41	141	6.1	68	91	57	17	15	4					9.5	7	10.3
1	1	46.76	0	0	0	0	0	0	0	0	0	0	0	0	0	0	80	71	95	65	76.5	75.5	62.1	7.8804	76.8893	0.101011	61.5385	118	114	149	96	123	123.5	260.88	16.1518	124.016	0.128765	80.7692	0	0	0	0	0	0	0	0	0	0	0	0	0	0	0	0	0	0	0	0	0	0	0	0	0	0	0	0	0	0	0	0	0	0	0	0	0	0	0	0	0	0	0	0	0	0	0	0	0	0	0	0	0	0	0	92.6								4.43	31.3		379		4.36	0.404	4.9		37	140	4	68	86		70
1	0	75.31	0	0	0	0	0	0	0	0	0	0	0	0	0	0	85	52	85	52	74.25	80	226.25	15.0416	75.384	0.17544	50	162	115	171	115	151	159	614	24.779	152.517	0.142114	75	0	0	0	0	0	0	0	0	0	0	0	0	0	0	0	0	0	0	0	0	0	0	0	0	0	0	0	0	0	0	3	0	0	1	0	0	1	1	0	1	0	0	0	0	0	0	0	0	0	0	0	0	0	0	0	67.7	0	0.1	1.3			0.8	9.4	8.08	22.1		175		5.38	0.352	4.01		37	138.3	5.8	65	79	84	16	10	9					11.9	5.7	9
1	0	59.87	1	0	0	0	0	0	0	2008-07-28	0	0	0	0	0	0	69	73	73	58	67.2857	67	24.9048	4.9905	67.4442	0.0686665	57.1429	114	137	138	114	127.286	127	83.2381	9.1235	127.566	0.0663602	71.4286	0	0	0	0	0	0	0	0	0	0	0	0	0	0	0	0	0	0	0	0	0	0	0	0	0	0	0	0	0	0	1	0	0	0	0	0	0	0	0	0	0	0	0	0	0	0	0	0	0	0	0	0	0	0	0	82.2								5.2	26.4		126		4.77	0.393	4.1		41	139	4.9	74	89	129	63	55	22					12.6
0	0	56.26	0	1	1	0	0	1	0	0	2010-06-09	2005-02-07	0	0	2010-06-09	0	103	48	103	48	87.2857	96	357.905	18.9184	89.0257	0.200663	42.8571	160	142	160	129	142.286	142	93.2381	9.656	142.566	0.0628293	57.1429	0	0	0	0	0	0	0	0	0	0	0	0	0	0	0	0	0	0	0	0	0	0	0	0	0	0	0	0	0	0	1	1	0	1	0	0	0	1	0	0	1	0	0	1	0	0	0	0	0	0	0	0	0	0	0	89.9								5.4	30.3		228		4.76		3.8		42	139	3.3	71	81	83	21	20	5					14.4
0	0	58.07	0	0	0	0	0	0	0	0	0	0	0	0	0	0	80	74	81	54	67.3908	67	44.3804	6.6619	67.7155	0.0982844	55.1724	121	140	179	106	137.851	139	182.361	13.5041	138.503	0.0973974	72.4138	0	0	0	0	0	0	0	0	0	0	0	0	0	0	0	0	0	0	0	0	0	0	0	0	0	0	0	0	0	0	1	0	0	0	0	0	0	0	0	0	0	0	0	0	0	0	0	0	0	0	0	0	0	0	0
0	0	51.89	0	0	0	0	0	0	0	0	0	0	0	0	0	0	74	75	103	69	85.3226	86	51.4024	7.1695	85.6184	0.0833483	59.6774	147	138	180	116	146.258	146	178.85	13.3735	146.858	0.0906973	77.4194	0	0	0	0	0	0	0	0	0	0	0	0	0	0	0	0	0	0	0	0	0	0	0	0	0	0	0	0	0	0	1	0	0	0	0	0	0	0	0	0	0	0	0	0	0	0	0	0	0	0	0	0	0	0	0																3.5			141	3.7		67										4.9
0	0	53.17	0	0	0	0	0	0	0	0	0	0	0	0	0	0	86	62	97	55	76.3922	77	65.6031	8.0996	76.812	0.104982	64.7059	141	165	189	105	135.941	136	235.417	15.3433	136.787	0.111755	78.4314	0	0	0	0	0	0	0	0	0	0	0	0	0	0	0	0	0	0	0	0	0	0	0	0	0	0	0	0	0	0	1	0	0	0	0	0	0	0	0	0	0	0	0	0	0	0	0	0	0	0	0	0	0	0	0
0	0	38.99	0	0	0	0	0	0	0	0	0	0	0	0	0	0	80	75	96	75	87.2857	89	56.5714	7.5214	87.563	0.0797778	57.1429	126	135	160	126	142.571	146	119.619	10.937	142.931	0.0710222	71.4286	0	0	0	0	0	0	0	0	0	0	0	0	0	0	0	0	0	0	0	0	0	0	0	0	0	0	0	0	0	0	0	0	0	0	0	0	0	0	0	0	0	0	0	0	0	0	0	0	0	0	0	0	0	0	0	76.2								5	25.2		286		5.14	0.392																13
1	0	76.69	0	0	0	0	0	0	0	0	0	0	0	0	0	0	80	80	80	80	80	80	0	0	80	0	0	155	200	200	155	177.5	177.5	1012.5	31.8198	178.92	0.126761	50	0	0	0	0	0	0	0	0	1	0	0	0	0	0	0	0	0	0	0	0	0	0	0	0	0	0	0	0	0	0	4	1	0	1	1	1	1	0	1	1	1	0	0	1	0	0	0	1	0	0	0	0	0	0	0	86.2	0	0.3	0.8			0.8	5.1	7.2	34		508	35.1	4.08	0.352	3.5		39	139	2.6	63	85	127	12	11	7					12		6.5
0	1	55.74	0	0	0	0	0	0	0	0	0	0	0	0	0	0	83	71	89	62	76.6842	76.5	42.9246	6.5517	76.9562	0.0843056	47.3684	136	139	165	116	134.447	135	135.497	11.6403	134.937	0.0854323	68.4211	0	0	0	0	0	0	0	0	0	0	0	0	0	0	0	0	0	0	0	0	0	0	0	0	0	0	0	0	0	0	1	0	0	1	0	0	0	0	0	0	0	0	0	0	0	0	0	0	0	0	0	0	0	0	0
0	1	39.36	0	0	0	0	0	0	0	0	0	0	0	0	0	0	81	69	86	54	73.0833	73.5	58.2652	7.6332	73.4478	0.0999981	50	135	119	146	100	126.667	126	147.333	12.1381	127.199	0.0917474	66.6667	0	0	0	0	0	0	0	0	0	0	0	0	0	0	0	0	0	0	0	0	0	0	0	0	0	0	0	0	0	0	0	0	0	0	0	0	0	0	0	1	0	0	0	0	0	0	0	0	0	0	0	0	0	0	0	80.2								8.9	27		322		5.19		4	0.19	38.1	139	5.8	72.1	62	67		31	8	2.93	3.1282	1.31	5.77		15
0	0	39.07	0	0	0	0	0	0	0	0	0	0	0	0	0	0	70	70	70	70	70	70			70	0		108	108	108	108	108	108			108	0		0	0	0	0	0	0	0	0	0	0	0	0	0	0	0	0	0	0	0	0	0	0	0	0	0	0	0	0	0	0	0	0	0	0	0	0	0	0	0	0	0	0	0	0	0	0	0	0	0	0	0	0	0	0	0
0	0	46.46	0	0	0	0	0	0	0	0	0	0	0	0	0	0	84	85	85	76	82.5	83.5	11.5	3.3912	82.5581	0.0375236	33.3333	133	135	137	125	132	134	31.6	5.6214	132.1	0.0388758	66.6667	0	0	0	0	0	0	0	0	0	0	0	0	0	0	0	0	0	0	0	0	0	0	0	0	0	0	0	0	0	0	0	0	0	0	0	0	0	0	0	0	0	0	0	0	0	0	0	0	0	0	0	0	0	0	0
0	0	46.51	0	0	0	0	0	0	0	0	0	0	0	0	0	0	73	81	90	70	78.7273	80	41.4182	6.4357	78.966	0.0779424	54.5455	104	123	150	96	126.636	131	284.854	16.8776	127.655	0.127074	63.6364	0	0	0	0	0	0	0	0	0	0	0	0	0	0	0	0	0	0	0	0	0	0	0	0	0	0	0	0	0	0	0	0	0	0	1	0	0	0	0	0	0	0	0	0	0	0	0	0	0	0	0	0	0	0	0
0	0	46.29	0	1	0	0	0	1	0	0	2004-06-11	0	0	0	2004-06-11	0	87	54	112	54	81.383	80	105.787	10.2853	82.0235	0.125707	60.6383	136	136	176	105	133.032	133.5	188.504	13.7297	133.731	0.102656	74.4681	0	0	0	0	0	0	0	0	0	0	0	0	0	0	0	0	0	0	0	0	0	0	0	0	0	0	0	0	0	0	0	0	0	0	1	0	0	0	0	0	0	0	0	0	0	0	0	0	0	0	0	0	0	0	0																4.8			142	7		78										5.6
0	1	45.47	0	0	0	0	0	0	0	0	0	0	0	0	0	0	96	75	96	73	85.25	87.5	79.3571	8.9083	85.6563	0.0977468	37.5	150	133	162	133	149.5	150	122.571	11.0712	149.858	0.069272	50	0	0	0	0	0	0	0	0	0	0	0	0	0	0	0	0	0	0	0	0	0	0	0	0	0	0	0	0	0	0	0	0	0	0	0	0	0	0	0	1	0	0	0	0	0	0	0	1	0	0	0	0	0	0	0	92.4								7.3	31.1		331		3.92	0.363	4.5		44	138	8.3	67	88	80	19	13	8					12.2	8.6
0	1	45.38	0	0	0	0	0	0	0	0	0	0	0	0	0	0	79	61	79	60	69	72	67.5	8.2158	69.3902	0.1065	40	118	106	118	106	112.8	115	29.7	5.4498	112.905	0.043213	20	0	0	0	0	0	0	0	0	0	0	0	0	0	0	0	0	0	0	0	0	0	0	0	0	0	0	0	0	0	0	0	0	0	0	0	0	0	0	0	1	0	0	0	0	0	0	0	0	0	0	0	0	0	0	0	90.1								4.6	29.4		310		4.74	0.428	4.5		44	138	4.3	75	95	98	19	23	18					13.9
0	0	45.08	0	0	0	0	0	0	0	0	0	0	0	0	0	0	75	95	115	64	83.2222	85	101.722	10.0857	83.8177	0.119836	57.7778	109	157	182	107	134.244	132	301.098	17.3522	135.337	0.127814	82.2222	0	0	0	0	0	0	0	0	0	0	0	0	0	0	0	0	0	0	0	0	0	0	0	0	0	0	0	0	0	0	0	0	0	1	1	0	0	0	0	0	0	0	0	0	0	0	0	0	0	0	0	0	0	0	0	88.9		0.1	2.5	0		0.5	5.7	10.3	29.4		303		5.37		4.3		43.8	145	2.5	90.5	56	86		27	6					15.8
0	0	44.96	0	0	0	0	0	0	0	0	0	0	0	0	0	0	66	75	75	60	65.1111	65	21.1111	4.5947	65.2551	0.066531	33.3333	103	116	116	92	100.111	98	64.1111	8.0069	100.395	0.0754064	55.5556	0	0	0	0	0	0	0	0	0	0	0	0	0	0	0	0	0	0	0	0	0	0	0	0	0	0	0	0	0	0	0	0	0	0	0	0	0	0	0	0	0	0	0	0	0	0	0	0	0	0	0	0	0	0	0
0	0	44.96	0	0	0	0	0	0	0	0	0	0	0	0	0	0	68	78	83	68	76.5833	78	26.447	5.1427	76.7414	0.0642924	41.6667	134	119	134	118	124.833	124	24.5152	4.9513	124.923	0.0379745	41.6667	0	0	0	0	0	0	0	0	0	0	0	0	0	0	0	0	0	0	0	0	0	0	0	0	0	0	0	0	0	0	0	0	0	0	0	0	0	0	0	0	0	0	0	0	0	0	0	0	0	0	0	0	0	0	0																		39			71		59	18	32	16
0	0	45.47	0	0	0	0	0	0	0	0	0	0	0	0	0	0	74	60	101	60	83.5	85	144.5	12.0208	84.2751	0.136574	80	134	139	167	122	139.8	136.5	231.956	15.2301	140.545	0.103351	90	0	0	0	0	0	0	0	0	0	0	0	0	0	0	0	0	0	0	0	0	0	0	0	0	0	0	0	0	0	0	0	0	0	0	0	0	0	0	0	0	0	0	0	0	0	0	0	0	0	0	0	0	0	0	0	96.3	0.014	0.092	2.11			0.46	4.13	5.4	32.1		195		3.92	0.377	3.57	0.39	41.46	142.67	5.16	74.59	69	95	26	24	5.34					12.6
0	0	44.69	0	0	0	0	0	0	0	0	0	0	0	0	0	0	86	62	93	54	70.1325	69	63.9944	7.9997	70.5818	0.113376	57.8313	136	129	164	101	130.072	129	153.702	12.3977	130.655	0.0947377	78.3133	0	0	0	0	0	0	0	0	0	0	0	0	0	0	0	0	0	0	0	0	0	0	0	0	0	0	0	0	0	0	0	0	0	1	0	0	0	0	0	0	0	0	0	0	0	0	0	0	0	0	0	0	0	0	0																						75		19								5.2
0	0	39.64	0	0	0	0	0	0	0	0	0	0	0	0	0	0	54	52	54	52	53	53	2	1.4142	53.0094	0.0188679	0	96	107	107	96	101.5	101.5	60.5	7.7782	101.649	0.0541872	50	0	0	0	0	0	0	0	0	0	0	0	0	0	0	0	0	0	0	0	0	0	0	0	0	0	0	0	0	0	0	0	0	0	0	0	0	0	0	0	0	0	0	0	0	0	0	0	0	0	0	0	0	0	0	0
0	0	38.28	0	0	0	0	0	0	0	0	0	0	0	0	0	0	95	78	96	60	76.1111	77	57.8185	7.6038	76.4847	0.0992083	69.4444	150	124	167	102	136.389	133.5	219.424	14.813	137.18	0.107851	83.3333	0	0	0	0	0	0	0	0	0	0	0	0	0	0	0	0	0	0	0	0	0	0	0	0	0	0	0	0	0	0	0	0	0	1	1	0	0	0	0	0	0	0	0	0	0	0	0	0	0	0	0	0	0	0	0																4			139	4.2		65
0	0	39.48	0	0	0	0	0	0	0	0	0	0	0	0	0	0	64	67	67	64	65.5	65.5	4.5	2.1213	65.5172	0.0229008	0	107	127	127	107	117	117	200	14.1421	117.427	0.0854701	50	0	0	0	0	0	0	0	0	0	0	0	0	0	0	0	0	0	0	0	0	0	0	0	0	0	0	0	0	0	0	0	0	0	0	0	0	0	0	0	0	0	0	0	0	0	0	0	0	0	0	0	0	0	0	0
0	0	45.37	0	0	0	0	0	0	0	0	0	0	0	0	0	0	51	53	94	51	74.4038	72	109.383	10.4586	75.1213	0.139207	55.7692	119	114	167	102	128.981	123.5	310.96	17.6341	130.158	0.135398	76.9231	0	0	0	0	0	0	0	0	0	0	0	0	0	0	0	0	0	0	0	0	0	0	0	0	0	0	0	0	0	0	0	0	0	1	1	0	1	0	0	0	0	0	0	0	0	0	0	0	0	0	0	0	0	0	0																4.8	0.285	38	138.6	3.5	75	60	24			4
0	0	38.6	0	0	0	0	0	0	0	0	0	0	0	0	0	0	71	71	71	71	71	71			71	0		120	120	120	120	120	120			120	0		0	0	0	0	0	0	0	0	0	0	0	0	0	0	0	0	0	0	0	0	0	0	0	0	0	0	0	0	0	0	0	0	0	0	0	0	0	0	0	0	0	0	0	0	0	0	0	0	0	0	0	0	0	0	0
0	0	44.52	0	0	0	0	0	0	0	0	0	0	0	0	0	0	91	83	97	68	80.1294	79	48.9235	6.9945	80.4305	0.0867755	49.4118	149	149	187	113	134.671	132	119.795	10.9451	135.109	0.0807936	75.2941	0	0	0	0	0	0	0	0	0	0	0	0	0	0	0	0	0	0	0	0	0	0	0	0	0	0	0	0	0	0	0	0	0	0	1	0	0	0	0	0	0	0	0	0	0	0	0	0	0	0	0	0	0	0	0	80.6								5.8	27.2		450		3.36	0.271	4.6			139	4.4		76									9.1
0	1	37.11	0	0	0	0	0	0	0	0	0	0	0	0	0	0	98	102	135	80	95.6842	95	158.339	12.5833	96.4649	0.128001	78.9474	151	162	214	107	148.526	151	487.374	22.0766	150.073	0.144673	84.2105	0	0	0	0	0	0	0	0	0	0	0	0	0	0	0	0	0	0	0	0	0	0	0	0	0	0	0	0	0	0	0	0	0	0	0	0	0	0	0	0	0	0	0	0	0	0	0	0	0	0	0	0	0	0	0																4.1			139	5.8		106
0	0	36.83	0	0	0	0	0	0	0	0	0	0	0	0	0	0	83	84	102	66	79	79	44.597	6.6781	79.2776	0.083909	51.4706	115	134	153	105	128.544	126	109.177	10.4488	128.962	0.0806857	70.5882	0	0	0	0	0	0	0	0	0	0	0	0	0	0	0	0	0	0	0	0	0	0	0	0	0	0	0	0	0	0	0	0	0	0	0	0	0	0	0	0	1	0	0	1	0	0	0	0	0	0	0	0	0	0	0																4.9			136	5.6		78			23
0	0	38.77	0	0	0	0	0	0	0	0	0	0	0	0	0	0	74	80	94	54	76.4455	75	58.2095	7.6295	76.8216	0.099308	63.3663	120	127	158	105	124.416	122	135.145	11.6252	124.952	0.0929746	71.2871	0	0	0	0	0	0	0	0	0	0	0	0	0	0	0	0	0	0	0	0	0	0	0	0	0	0	0	0	0	0	0	0	0	0	1	0	0	0	0	0	0	0	0	0	0	0	0	0	0	0	0	0	0	0	0	86.6		0.1	2	0		0.4	8.6	11.1	30.7		391		4.02		3.8	0.2	45	139.9	5.3	80	70	50	25	35	8					12.3	5.3	5.2
0	0	44.96	0	0	0	0	0	0	0	0	0	0	0	0	0	0	71	71	88	71	79.25	79.5	45.0714	6.7135	79.4984	0.079242	50	113	125	143	113	128	129	90.8571	9.5319	128.31	0.0696584	75	0	0	0	0	0	0	0	0	0	0	0	0	0	0	0	0	0	0	0	0	0	0	0	0	0	0	0	0	0	0	0	0	0	0	0	0	0	0	0	0	0	0	0	0	0	0	0	0	0	0	0	0	0	0	0	80.4			1.11					10.3	26.8		202		4.41
0	0	68.06	0	0	0	0	0	0	0	0	0	0	0	0	0	0	74	64	101	57	74.5522	74	74.7662	8.6467	75.0446	0.115114	65.6716	154	141	192	116	141.403	139	228.123	15.1037	142.195	0.106013	82.0896	0	0	0	0	0	0	0	0	0	0	0	0	0	0	0	0	0	0	0	0	0	0	0	0	0	0	0	0	0	0	2	0	0	0	1	0	1	0	0	0	0	0	0	0	0	0	0	0	0	0	0	0	0	0	0																																5.4
0	0	44.29	0	0	0	0	0	0	0	0	0	0	0	0	0	0	72	71	78	68	72	71.5	10.8	3.2863	72.0625	0.0416667	33.3333	112	120	120	108	116.167	118.5	24.9667	4.9967	116.256	0.0392652	50	0	0	0	0	0	0	0	0	0	0	0	0	0	0	0	0	0	0	0	0	0	0	0	0	0	0	0	0	0	0	0	0	0	0	0	0	0	0	0	0	0	0	0	0	0	0	0	0	0	0	0	0	0	0	0																		45
0	1	58.51	0	0	0	0	0	0	0	0	0	0	0	0	0	0	77	73	95	54	78.2083	80	84.4771	9.1911	78.7391	0.116702	56.9444	133	153	195	104	147.417	149	265.12	16.2825	148.301	0.109683	75	0	0	0	0	0	0	0	0	0	0	0	0	0	0	0	0	0	0	0	0	0	0	0	0	0	0	0	0	0	0	1	0	0	0	0	0	0	0	0	0	0	0	0	0	0	0	0	0	0	0	0	0	0	0	0																3.7			135	6.3		107										5.3
0	0	43.23	0	0	0	0	0	0	0	0	0	0	0	0	0	0	74	63	80	62	71.2	72	26.75	5.172	71.3801	0.0711734	56	123	113	130	108	116.64	116	26.5733	5.1549	116.749	0.0433023	44	0	0	0	0	0	0	0	0	0	0	0	0	0	0	0	0	0	0	0	0	0	0	0	0	0	0	0	0	0	0	0	0	0	0	0	0	0	0	0	0	0	0	0	0	0	0	0	0	0	0	0	0	0	0	0																		40			71		45	21	28	4						5.8
0	0	43.88	0	0	0	0	0	0	0	0	0	0	0	0	0	0	64	65	65	64	64.5	64.5	0.5	0.7071	64.5019	0.00775194	0	109	105	109	105	107	107	8	2.8284	107.019	0.0186916	0	0	0	0	0	0	0	0	0	0	0	0	0	0	0	0	0	0	0	0	0	0	0	0	0	0	0	0	0	0	0	0	0	0	0	0	0	0	0	0	0	0	0	0	0	0	0	0	0	0	0	0	0	0	0	0
1	1	60.78	0	0	0	0	0	0	0	0	0	0	0	0	0	0	64	71	71	64	66.3333	64	16.3333	4.0415	66.4154	0.0497462	33.3333	131	156	156	118	135	131	373	19.3132	135.918	0.116809	66.6667	0	0	0	0	0	0	0	0	0	0	0	0	0	0	0	0	0	0	0	0	0	0	0	0	0	0	0	0	0	0	2	0	0	0	0	0	0	0	0	1	0	1	1	0	0	0	0	0	0	0	0	1	0	0	0	92.5	0.1	0.9	2.9			0.3	4	12.4	30.2		485		3.52	0.326	4.3		31	136	4.1	64	90	75	11	11	4					10.6	5.2	5.5
0	0	64.23	0	0	0	0	0	0	0	0	0	0	0	0	0	0	80	90	99	69	85	86	77.2	8.7864	85.4118	0.0985583	81.8182	160	178	178	120	146.091	146	359.091	18.9497	147.204	0.123675	81.8182	0	0	0	0	0	0	0	0	0	0	0	0	0	0	0	0	0	0	0	0	0	0	0	0	0	0	0	0	0	0	2	1	0	0	0	0	0	0	0	1	0	0	0	0	0	0	0	0	0	0	0	0	0	0	0	92.9	0.03	0.06	1.25			0.59	9.47	6.1	31.3	0.05	167		3.93	0.366	3.3	0.44	27	138	4.1	72	78	81	55	25	10					12.3	5.4
0	0	43.37	0	0	0	0	0	0	0	0	0	0	0	0	0	0	84	88	99	71	84.0769	84	68.5769	8.2811	84.4525	0.0946305	76.9231	135	138	163	121	138.615	136	132.923	11.5292	139.057	0.0799112	61.5385	0	0	0	0	0	0	0	0	0	0	0	0	0	0	0	0	0	0	0	0	0	0	0	0	0	0	0	0	0	0	0	0	0	0	0	0	0	0	0	0	0	0	0	0	0	0	0	0	0	0	0	0	0	0	0	77.9	0	0.1	0.9			0.4	8.8	10.2	25.5		341		3.86	0.301																9.8	4.6
0	0	56.07	0	0	0	0	0	0	0	0	0	0	0	0	0	0	82	59	89	42	70.7273	72	70.7064	8.4087	71.2197	0.118212	60.2273	149	134	159	102	131.636	131	166.924	12.9199	132.262	0.0975891	71.5909	0	0	0	0	0	0	0	0	0	0	0	0	0	0	0	0	0	0	0	0	0	0	0	0	0	0	0	0	0	0	1	0	0	0	0	0	0	0	0	0	0	0	0	0	0	0	0	0	0	0	0	0	0	0	0																4.1			141	5.9		98
0	0	36.21	0	0	0	0	0	0	0	0	0	0	0	0	0	0	85	85	111	62	86.05	86.5	110.151	10.4953	86.6718	0.120433	62.5	135	120	163	115	134.75	135	153.987	12.4092	135.306	0.0909318	75	0	0	0	0	0	0	0	0	0	0	0	0	0	0	0	0	0	0	0	0	0	0	0	0	0	0	0	0	0	0	0	0	0	1	0	0	0	0	1	0	0	0	0	0	0	0	0	0	0	0	0	0	0	0	0																						95
0	0	36.02	0	0	0	0	0	0	0	0	0	0	0	0	0	0	86	90	90	77	83.2	82	24.7	4.9699	83.3187	0.0534282	40	128	168	170	128	158.8	165	303.7	17.427	159.563	0.098156	60	0	0	0	0	0	0	0	0	0	0	0	0	0	0	0	0	0	0	0	0	0	0	0	0	0	0	0	0	0	0	0	0	0	0	0	0	0	0	0	1	0	0	0	0	0	0	0	0	0	0	0	0	0	0	0
0	0	36.3	0	0	0	0	0	0	0	0	0	0	0	0	0	0	61	71	88	61	75	76	99.5	9.975	75.5288	0.118958	60	93	119	163	93	128.2	122	705.7	26.565	130.383	0.185339	80	0	0	0	0	0	0	0	0	0	0	0	0	0	0	0	0	0	0	0	0	0	0	0	0	0	0	0	0	0	0	0	0	0	0	0	0	0	0	0	0	0	0	0	0	0	0	0	0	0	0	0	0	0	0	0	90.3	0.07	0.07	1.37			0.24	2.91	4.78	31.4		271		3.9	0.353	4		38	138	4.4	73	69	42	13	15	10					12.3
0	0	62.66	1	1	0	0	0	1	0	2014-04-26	2011-03-10	0	0	0	2011-03-10	0	75	77	105	73	84.7333	87	104.21	10.2083	85.3053	0.116391	53.3333	164	175	228	146	173	164	570	23.8747	174.531	0.133324	66.6667	1	0	0	0	0	1	0	0	1	0	0	0	0	0	0	0	0	0	0	0	0	0	0	0	1	0	0	0	0	0	4	0	0	1	0	0	0	1	0	0	1	0	0	0	0	0	0	0	0	0	0	0	0	0	0	88.6	0	0.5	2.7			0.3	3.1	6.6	31.1		346		4.44	0.394	3.6		46	144	4.3	74	99	88	24	20	10	0.94			4.7	13.8	4.9	7.7
1	0	71.95	0	0	0	0	0	0	0	0	0	0	0	0	0	0	81	78	81	78	79.5	79.5	4.5	2.1213	79.5141	0.0188679	0	143	141	143	141	142	142	2	1.4142	142.004	0.00704225	0	0	0	0	0	0	0	0	0	0	0	0	0	0	0	0	0	0	0	0	0	0	0	0	0	0	0	0	0	0	0	3	0	0	0	1	0	0	1	0	1	0	1	1	0	0	0	0	0	0	0	0	1	0	0	0	90.7	0.04	0.06	2.09			0.6	11.12	7.9	31.9		225		4.33	0.393	4	0.58	36	136	5.3	70	78	100	45	17	9				4.8	13.8	13.5	16.6
0	0	52.83	0	0	0	0	0	0	0	0	0	0	0	0	0	0	65	70	73	60	66.5	67	25.1	5.01	66.6571	0.068774	66.6667	106	104	108	101	104.167	103.5	6.1667	2.4833	104.191	0.0217624	33.3333	0	0	0	0	0	0	0	0	0	0	0	0	0	0	0	0	0	0	0	0	0	0	0	0	0	0	0	0	0	0	1	0	0	0	0	0	0	0	0	0	0	0	0	0	0	0	0	0	0	0	0	0	0	0	0																																4.4
0	0	42.37	0	0	0	0	0	0	0	0	0	0	0	0	0	0	74	81	102	68	81.5556	81	57.2509	7.5664	81.9002	0.0920371	63.4921	112	167	167	104	126.302	124	236.246	15.3703	127.219	0.120726	73.0159	0	0	0	0	0	0	0	0	0	0	0	0	0	0	0	0	0	0	0	0	0	0	0	0	0	0	0	0	0	0	0	0	0	1	1	0	0	0	0	0	0	0	0	0	0	0	0	0	0	0	0	0	0	0	0
0	0	42.42	0	0	0	0	0	0	0	0	0	0	0	0	0	0	89	59	107	55	78.4194	79	96.9635	9.847	79.0286	0.124892	54.8387	133	121	162	109	126.667	127	137.181	11.7124	127.201	0.0919681	69.8925	0	0	0	0	0	0	0	0	0	0	0	0	0	0	0	0	0	0	0	0	0	0	0	0	0	0	0	0	0	0	0	0	0	0	1	0	0	0	0	0	0	0	0	0	0	0	0	0	0	0	0	0	0	0	0	79.9								5.5	26.5		242		4.3	0.344	3.8			140	4.6		79									11.4	5.6
0	0	49.06	0	0	0	0	0	0	0	0	0	0	0	0	0	0	72	79	90	61	77.3571	78	46.2473	6.8005	77.6342	0.084713	57.1429	103	123	140	95	122.786	124.5	157.258	12.5403	123.379	0.0984162	64.2857	0	0	0	0	0	0	0	0	0	0	0	0	0	0	0	0	0	0	0	0	0	0	0	0	0	0	0	0	0	0	0	0	0	0	0	0	0	0	0	0	0	0	0	0	0	0	0	0	0	0	0	0	0	0	0	67.3								4.5	22.5		211		5.21		4.2	0.25	35.7	139	4.8	75.6	60	79		23	7	0.86	4.0691	1.85	6.31	11.8	4.4
0	1	39.42	0	0	0	0	0	0	0	0	0	0	0	0	0	0	103	89	103	62	79.0426	78	86.6503	9.3086	79.5772	0.116508	61.7021	152	142	171	103	131.17	130	223.014	14.9336	132	0.112632	72.3404	0	0	0	0	0	0	0	0	0	0	0	0	0	0	0	0	0	0	0	0	0	0	0	0	0	0	0	0	0	0	0	0	0	0	0	0	0	0	0	0	0	0	0	0	0	0	0	0	0	0	0	0	0	0	0
0	0	80.9	0	0	0	0	0	0	0	0	0	0	0	0	0	0	68	86	86	52	67.0769	68	51.8623	7.2016	67.4525	0.105977	58.9744	125	150	150	106	128.128	128	131.746	11.4781	128.628	0.0884268	69.2308	1	1	0	0	0	0	0	0	1	0	0	0	0	0	0	0	0	0	0	0	0	0	0	1	0	0	0	0	0	0	4	0	0	0	1	0	0	1	0	0	0	0	0	0	0	0	0	0	0	0	0	0	0	0	0																3.5			142	7.1		78										6
0	0	41.4	0	0	0	0	0	0	0	0	0	0	0	0	0	0	74	75	108	55	77.125	76	216.696	14.7206	78.3446	0.17854	62.5	122	122	155	98	124.5	125	323.429	17.9841	125.631	0.135121	87.5	0	0	0	0	0	0	0	0	0	0	0	0	0	0	0	0	0	0	0	0	0	0	0	0	0	0	0	0	0	0	0	0	0	0	0	0	0	0	0	0	0	0	0	0	0	0	0	0	0	0	0	0	0	0	0																		41			70			19
0	0	42.3	0	0	0	0	0	0	0	0	0	0	0	0	0	0	68	88	88	61	75.25	75.5	81.0714	9.004	75.7199	0.111926	62.5	120	124	132	108	120.125	120	62.125	7.8819	120.351	0.0613767	62.5	0	1	0	0	0	0	0	0	0	0	0	0	0	0	0	0	0	0	0	0	0	0	1	0	0	0	0	0	0	0	1	0	0	0	0	0	0	1	0	0	0	0	0	0	0	0	0	0	0	0	0	0	0	0	0	81		0.3	1.9	0		0.5	6.1	8.8	26.6		310		4.57																	12.1
1	0	62.18	0	0	0	0	0	0	0	0	0	0	0	0	0	0	73	43	90	43	68.0811	70	65.0618	8.0661	68.5508	0.117674	59.4595	138	113	157	108	131.351	131	95.7105	9.7832	131.71	0.073976	70.2703	0	0	0	0	0	0	0	0	0	0	0	0	0	0	0	0	0	0	0	0	0	0	0	0	0	0	0	0	0	0	2	0	0	1	1	0	0	0	0	0	0	0	0	0	0	0	0	0	0	0	0	0	0	0	0																																4.9
0	0	70.15	0	0	0	0	0	0	0	0	0	0	0	0	0	0	66	60	85	52	65.7	66	61.959	7.8714	66.1581	0.118301	70	124	125	158	102	130.25	130.5	187.013	13.6753	130.948	0.103672	87.5	0	0	0	0	0	0	0	0	0	0	0	0	0	0	0	0	0	0	0	0	0	0	0	0	0	0	0	0	0	0	3	0	0	0	0	0	0	0	0	1	0	0	0	0	0	0	0	0	0	0	0	0	0	0	0	89								9	30.2		348		4.12	0.366	4.7		38	138	5.3	66	80		24	31							7.7
1	0	61.42	0	0	0	0	0	0	0	0	0	0	0	0	0	0	95	82	95	57	75.4062	75.5	54.7006	7.396	75.7568	0.0965372	65.625	179	150	194	120	148.219	145.5	362.692	19.0445	149.399	0.126465	71.875	0	0	0	0	0	0	0	0	0	0	0	0	0	0	0	0	0	0	0	0	0	0	0	0	0	0	0	0	0	0	2	1	0	0	0	0	0	0	0	0	0	0	0	0	0	0	0	0	0	0	0	0	0	0	0																4.5			142	6.4		65										4.3
0	0	44.2	0	0	0	0	0	0	0	0	0	0	0	0	0	0	67	76	80	67	74.3333	76	44.3333	6.6583	74.5319	0.0731368	33.3333	118	130	143	118	130.333	130	156.333	12.5033	130.733	0.0783294	66.6667	0	0	0	0	0	0	0	0	0	0	0	0	0	0	0	0	0	0	0	0	0	0	0	0	0	0	0	0	0	0	0	0	0	0	0	0	0	0	0	0	0	0	0	0	0	0	0	0	0	0	0	0	0	0	0	90.4	0	0.1	0.3			0.9	14.3	15.5	31.2		230		4.18		3.39		41	139	7	67	72	54		28	15					13.1
1	0	83.34	0	0	0	0	0	0	0	0	0	0	0	0	0	0	65	65	65	65	65	65			65	0		125	125	125	125	125	125			125	0		0	0	0	0	0	0	0	0	0	0	0	0	0	0	0	0	0	0	0	0	0	0	0	0	0	0	0	0	0	0	4	0	0	1	1	0	1	1	0	0	0	0	0	0	0	0	0	0	0	0	0	0	0	0	0
0	1	47.26	0	0	0	0	0	0	0	0	0	0	0	0	0	0	90	94	96	72	85.5	86.5	44.3684	6.661	85.7461	0.0759334	65	130	140	145	116	131.1	131	79.6737	8.926	131.388	0.0663616	60	0	0	0	0	0	0	0	0	0	0	0	0	0	0	0	0	0	0	0	0	0	0	0	0	0	0	0	0	0	0	0	0	0	0	0	0	0	0	0	0	1	0	0	1	0	0	0	0	0	0	0	0	0	0	0																4.2		42	142	5.5	70	99	57	14	25	9
0	0	64.12	0	0	0	0	0	0	0	0	0	0	0	0	0	0	87	65	89	53	72.6237	73	65.4764	8.0917	73.0682	0.11082	65.5914	144	127	161	106	134.312	135	152.173	12.3359	134.871	0.0913498	75.2688	0	0	0	0	0	0	0	0	0	0	0	0	0	0	0	0	0	0	0	0	0	0	0	0	0	0	0	0	0	0	2	0	0	0	0	0	0	1	0	0	0	0	0	0	0	0	0	0	0	0	0	0	0	0	0	84.9	0	0.1	2			0.4	1.9	4.4	28.7		193		4.23		4.6		41	140	5	74	74	52		16	10					12.1		5.5
0	0	35.02	0	0	0	0	0	0	0	0	0	0	0	0	0	0	68	54	78	54	69.7857	70.5	46.7967	6.8408	70.0964	0.0944602	64.2857	99	90	133	90	109.214	108.5	139.104	11.7943	109.804	0.104064	78.5714	0	0	0	0	0	0	0	0	0	0	0	0	0	0	0	0	0	0	0	0	0	0	0	0	0	0	0	0	0	0	0	0	0	0	0	0	0	0	0	0	0	0	0	0	0	0	0	0	0	0	0	0	0	0	0
0	0	54.87	0	0	0	0	0	0	0	0	0	0	0	0	0	0	82	77	102	69	81.8023	81	54.3487	7.3722	82.13	0.0895961	62.7907	127	117	153	93	125.965	126	125.893	11.2202	126.458	0.0885545	74.4186	0	0	0	0	0	0	0	0	0	0	0	0	0	0	0	0	0	0	0	0	0	0	0	0	0	0	0	0	0	0	1	0	0	0	0	0	0	0	0	1	0	0	0	0	0	0	0	0	0	0	0	0	0	0	0	91.8								7.8	31.2		245		4.28		3.2		36	136	4.7	63	63	59		25	11					13.3
0	0	42.81	0	0	0	0	0	0	0	0	0	0	0	0	0	0	91	91	91	91	91	91			91	0		149	149	149	149	149	149			149	0		0	0	0	0	0	0	0	0	0	0	0	0	0	0	0	0	0	0	0	0	0	0	0	0	0	0	0	0	0	0	0	1	0	0	1	0	0	1	0	1	0	0	0	0	0	0	0	0	0	0	0	0	0	0	0																																7.7
0	0	47.1	0	0	0	0	0	0	0	0	0	0	0	0	0	0	89	65	98	64	75.3036	72	59.5607	7.7176	75.691	0.101567	58.9286	134	123	207	108	131.018	129	325.327	18.0368	132.232	0.136432	80.3571	0	0	0	0	0	0	0	0	0	0	0	0	0	0	0	0	0	0	0	0	0	0	0	0	0	0	0	0	0	0	0	0	0	0	0	0	0	0	0	0	0	0	0	0	0	0	0	0	0	0	0	0	0	0	0
0	0	41.49	0	0	0	0	0	0	0	0	0	0	0	0	0	0	86	78	98	58	77.1379	77	83.9105	9.1603	77.6706	0.117724	60.3448	133	123	164	98	127.638	126	238.832	15.4542	128.554	0.12003	74.1379	0	0	0	0	0	0	0	0	0	0	0	0	0	0	0	0	0	0	0	0	0	0	0	0	0	0	0	0	0	0	0	0	0	0	0	0	0	0	0	1	1	0	0	0	0	0	0	0	0	0	0	0	0	0	0	90.8								7.52	30.6		252		4.29		4.32		44	139	5.5	74	67	66		24	8	3.2	2.3455	1.07	4.87	13.1	8.5
0	0	47.44	0	0	0	0	0	0	0	0	0	0	0	0	0	0	76	85	85	66	72.8571	73	42.4762	6.5174	73.1066	0.0828185	42.8571	114	131	132	113	120.429	116	65.619	8.1006	120.662	0.0622748	42.8571	0	0	0	0	0	0	0	0	0	0	0	0	0	0	0	0	0	0	0	0	0	0	0	0	0	0	0	0	0	0	0	0	0	0	0	0	0	0	0	0	0	0	0	0	0	0	0	0	0	0	0	0	0	0	0																		41			71		51	17	11	10
0	1	72.2	0	0	0	0	0	0	0	0	0	0	0	0	0	0	94	63	94	59	70.7308	70	73.3246	8.563	71.2274	0.118713	57.6923	180	129	180	100	131.923	133	326.794	18.0774	133.109	0.134369	65.3846	0	0	0	0	0	0	0	0	0	0	0	0	0	0	0	0	0	0	0	0	0	0	0	0	0	0	0	0	0	0	3	0	0	0	0	0	0	0	0	0	0	0	0	0	0	0	0	0	0	0	0	0	0	0	0	92.3	0	0	0.5			1.3	14.6	16.4	30.3		213		4.45		2.7		41	136	6.7	78	105	54	11		14					13.5	5.1
0	0	30.21	0	0	0	0	0	0	0	0	0	0	0	0	0	0	60	81	81	55	68.7143	70	79.2381	8.9016	69.2067	0.119935	71.4286	100	124	124	97	111.714	114	103.571	10.177	112.111	0.0843408	28.5714	0	0	0	0	0	0	0	0	0	0	0	0	0	0	0	0	0	0	0	0	0	0	0	0	0	0	0	0	0	0	0	0	0	0	0	0	0	0	0	0	0	0	0	0	0	0	0	0	0	0	0	0	0	0	0	82.8		0.2	1.9	0.1		0.2	4	6.4	27.7		276		2.19																	6.1
0	0	29.19	0	0	0	0	0	0	0	0	0	0	0	0	0	0	60	63	75	52	65.1538	65	36.0283	6.0024	65.4227	0.0909372	51.2821	107	129	137	102	117	118	60.1579	7.7562	117.25	0.0654365	61.5385	0	0	0	0	0	0	0	0	0	0	0	0	0	0	0	0	0	0	0	0	0	0	0	0	0	0	0	0	0	0	0	0	0	0	0	0	0	0	0	0	0	0	0	0	0	0	0	0	0	0	0	0	0	0	0	98.2								6.64	33.4		325		3.7																	12.4		8.06
0	0	44.07	0	0	0	0	0	0	0	0	0	0	0	0	0	0	70	69	96	62	79.625	80	68.4185	8.2715	80.0357	0.101694	66.6667	120	130	146	107	129.083	130.5	105.036	10.2487	129.473	0.0777245	75	0	0	0	0	0	0	0	0	0	0	0	0	0	0	0	0	0	0	0	0	0	0	0	0	0	0	0	0	0	0	0	0	0	0	1	0	0	0	0	0	0	0	0	0	0	0	0	0	0	0	0	0	0	0	0																		42			74		80	26	20	8
0	0	43.46	0	0	0	0	0	0	0	0	0	0	0	0	0	0	87	70	90	59	74.8	75	101.171	10.0584	75.4286	0.129911	53.3333	122	128	136	100	118.667	118	111.095	10.5402	119.103	0.0858099	60	0	0	0	0	0	0	0	0	0	0	0	0	0	0	0	0	0	0	0	0	0	0	0	0	0	0	0	0	0	0	0	0	0	1	0	0	0	0	0	0	1	0	0	1	0	0	0	0	0	0	0	0	0	0	0																4.89		42	139	3.1	73.9	69	56		27	11	0.58	5.5164	0.97	6.75
0	0	37.55	0	0	0	0	0	0	0	0	0	0	0	0	0	0	80	87	87	53	74.5333	76	54.3264	7.3706	74.8848	0.0972285	60	140	144	157	115	132.467	130.5	132.809	11.5243	132.95	0.0855354	76.6667	0	0	0	0	0	0	0	0	0	0	0	0	0	0	0	0	0	0	0	0	0	0	0	0	0	0	0	0	0	0	0	0	0	1	1	0	0	0	0	0	0	0	0	0	0	0	0	0	0	0	0	0	0	0	0
0	0	43.02	0	0	0	0	0	0	0	0	0	0	0	0	0	0	87	81	106	55	86.7727	88	94.184	9.7048	87.2892	0.109271	45.4545	140	147	161	114	138.818	137.5	97.2035	9.8592	139.152	0.0693894	59.0909	0	0	0	0	0	0	0	0	0	0	0	0	0	0	0	0	0	0	0	0	0	0	0	0	0	0	0	0	0	0	0	0	0	0	0	0	0	0	0	0	0	0	0	0	0	0	0	0	0	0	0	0	0	0	0
0	0	43.23	0	0	0	0	0	0	0	0	0	0	0	0	0	0	85	66	111	54	75.9302	76	70.5833	8.4014	76.3882	0.110001	65.1163	130	129	157	113	135.407	133	112.079	10.5868	135.815	0.0777289	75.5814	0	0	0	0	0	0	0	0	0	0	0	0	0	0	0	0	0	0	0	0	0	0	0	0	0	0	0	0	0	0	0	0	0	0	0	0	0	0	0	0	0	0	0	0	0	0	0	0	0	0	0	0	0	0	0																4.3			141	4.9		86
0	0	42.29	0	0	0	0	0	0	0	0	0	0	0	0	0	0	68	60	75	60	68	69	28.3333	5.3229	68.1783	0.0724714	57.1429	120	110	125	101	113	110	78	8.8318	113.295	0.0723595	57.1429	0	0	0	0	0	0	0	0	0	0	0	0	0	0	0	0	0	0	0	0	0	0	0	0	0	0	0	0	0	0	0	0	0	0	0	0	0	0	0	0	0	0	0	0	0	0	0	0	0	0	0	0	0	0	0																																4.9
0	0	36.78	0	0	0	0	0	0	0	0	0	0	0	0	0	0	61	61	61	61	61	61			61	0		98	98	98	98	98	98			98	0		0	0	0	0	0	0	0	0	0	0	0	0	0	0	0	0	0	0	0	0	0	0	0	0	0	0	0	0	0	0	0	0	0	0	0	0	0	0	0	0	0	0	0	0	0	0	0	0	0	0	0	0	0	0	0
0	0	43.89	0	0	0	0	0	0	0	0	0	0	0	0	0	0	106	64	106	55	75.5376	75	69.3165	8.3257	75.9902	0.109624	62.3656	159	135	162	101	131.677	130	198.482	14.0884	132.421	0.106415	75.2688	0	0	0	0	0	0	0	0	0	0	0	0	0	0	0	0	0	0	0	0	0	0	0	0	0	0	0	0	0	0	0	1	0	0	0	0	1	0	0	0	0	0	0	0	0	0	0	0	0	0	0	0	0	0	0																4			139	3.7		59
0	0	42.09	0	0	0	0	0	0	0	0	0	0	0	0	0	0	70	72	97	52	76.7973	76	73.9173	8.5975	77.2706	0.111192	70.2703	128	128	192	98	138.892	136	242.317	15.5665	139.75	0.111317	67.5676	0	0	0	0	0	0	0	0	0	0	0	0	0	0	0	0	0	0	0	0	0	0	0	0	0	0	0	0	0	0	0	0	0	1	1	0	0	0	1	0	1	0	0	1	0	0	0	0	0	0	0	0	0	0	0																4.3			138	4.5		88		18
1	0	42.32	0	0	0	0	0	0	0	0	0	0	0	0	0	0	85	72	98	65	80.925	80	68.7891	8.2939	81.3383	0.1012	60	128	104	175	98	132.825	131	405.738	20.1429	134.306	0.149743	80	0	0	0	0	0	0	0	0	0	0	0	0	0	0	0	0	0	0	0	0	0	0	0	0	0	0	0	0	0	0	0	0	0	0	0	0	1	0	0	1	1	0	0	0	0	0	0	1	0	0	0	0	0	0	0	85.6								10.2	28.6		482		3.96	0.34	4		47	139	10	78	86		53							11.3	3.7
0	0	36.81	0	0	0	0	0	0	0	0	0	0	0	0	0	0	67	69	69	67	68	68	2	1.4142	68.0074	0.0147059	0	98	135	135	98	116.5	116.5	684.5	26.163	117.96	0.158798	50	0	0	0	0	0	0	0	0	0	0	0	0	0	0	0	0	0	0	0	0	0	0	0	0	0	0	0	0	0	0	0	0	0	0	0	0	0	0	0	0	0	0	0	0	0	0	0	0	0	0	0	0	0	0	0
0	1	38.68	0	0	0	0	0	0	0	0	0	0	0	0	0	0	89	86	90	71	81	82	72	8.4853	81.3695	0.0956292	50	151	138	151	129	141.667	142.5	80.6667	8.9815	141.904	0.0578747	66.6667	0	0	0	0	0	0	0	0	0	0	0	0	0	0	0	0	0	0	0	0	0	0	0	0	0	0	0	0	0	0	0	0	0	0	0	0	0	0	0	1	1	0	0	1	0	0	0	0	0	0	0	0	0	0	0	89.9								6.7	29.7		228		5.25	0.472																15.6	8.6
0	0	35.87	0	0	0	0	0	0	0	0	0	0	0	0	0	0	73	88	88	68	78.8571	81	47.1429	6.8661	79.1129	0.0806109	57.1429	104	143	143	103	122.143	122	318.81	17.8552	123.256	0.135339	71.4286	0	0	0	0	0	0	0	0	0	0	0	0	0	0	0	0	0	0	0	0	0	0	0	0	0	0	0	0	0	0	0	0	0	0	0	0	0	0	0	0	0	0	0	0	0	0	0	0	0	0	0	0	0	0	0	97.4	0	0.1	1.3			0.7	9.9	9.9	33.3		222		3.38	0.329	3.75		33.46	134.75	3.18	58.1	67									11.2		4.3
0	0	35.55	0	0	0	0	0	0	0	0	0	0	0	0	0	0	80	81	116	64	90.5155	90	91.8357	9.5831	91.0161	0.105325	56.701	100	117	179	100	139.351	139	208.147	14.4273	140.088	0.102997	58.7629	0	0	0	0	0	0	0	0	0	0	0	0	0	0	0	0	0	0	0	0	0	0	0	0	0	0	0	0	0	0	0	1	0	0	0	0	0	0	0	0	0	0	0	0	0	0	0	0	0	0	0	0	0	0	0																4.2			139	5.4		69
0	0	42.47	0	0	0	0	0	0	0	0	0	0	0	0	0	0	80	71	91	57	75.6629	76	38.8851	6.2358	75.9166	0.0819511	60.6742	128	135	150	103	127.685	128	101.491	10.0743	128.078	0.0784546	69.6629	0	0	0	0	0	0	0	0	0	0	0	0	0	0	0	0	0	0	0	0	0	0	0	0	0	0	0	0	0	0	0	1	0	1	1	0	0	0	0	0	0	0	0	0	0	0	0	0	0	0	0	0	0	0	0																4.4			137	5.8		69
0	0	42.28	0	0	0	0	0	0	0	0	0	0	0	0	0	0	82	83	100	60	79.0244	78	80.8142	8.9897	79.5279	0.113062	59.7561	138	129	162	106	129.524	127.5	183.66	13.5521	130.223	0.10399	79.2683	0	0	0	0	0	0	0	0	0	0	0	0	0	0	0	0	0	0	0	0	0	0	0	0	0	0	0	0	0	0	0	0	0	0	0	0	0	0	0	0	0	0	0	0	0	0	0	0	0	0	0	0	0	0	0																4.6			138
0	1	42.82	0	0	0	0	0	0	0	0	0	0	0	0	0	0	84	79	91	64	78.7736	79	48.2554	6.9466	79.0735	0.0873487	69.8113	130	115	146	99	121.189	122	125.233	11.1908	121.695	0.0914663	81.1321	0	0	0	0	0	0	0	0	0	0	0	0	0	0	0	0	0	0	0	0	0	0	0	0	0	0	0	0	0	0	0	0	0	0	0	0	0	0	0	0	0	0	0	0	0	0	0	0	0	0	0	0	0	0	0	88.3								6.6	28.8		282		5.31	0.469	3.6		42	136	3.9	74	94	75	25	33	9					15.3
0	0	35.15	0	0	0	0	0	0	0	0	0	0	0	0	0	0	104	70	112	61	86.1538	89	108.923	10.4366	86.7676	0.119576	64.1026	173	112	223	111	144.205	140	460.957	21.4699	145.754	0.146963	71.7949	0	0	0	0	0	0	0	0	0	0	0	0	0	0	0	0	0	0	0	0	0	0	0	0	0	0	0	0	0	0	0	0	0	1	0	0	0	0	0	0	0	0	0	0	0	0	0	0	0	0	0	0	0	0	0
0	0	37.56	0	0	0	0	0	0	0	0	0	0	0	0	0	0	79	70	79	70	74.5	74.5	40.5	6.364	74.6358	0.0604027	50	116	121	121	116	118.5	118.5	12.5	3.5355	118.526	0.021097	50	0	0	0	0	0	0	0	0	0	0	0	0	0	0	0	0	0	0	0	0	0	0	0	0	0	0	0	0	0	0	0	0	0	0	0	0	0	0	0	0	0	0	0	0	0	0	0	0	0	0	0	0	0	0	0	68.9								8	22.1		314		5.44	0.375	4.5		45	138	4.3	81	79	53	18	12	10					12
1	1	33.48	0	0	0	0	0	0	0	0	0	0	0	0	0	0	79	82	82	79	80	79	3	1.7321	80.0125	0.0176777	0	134	140	147	134	140.333	140	42.3333	6.5064	140.434	0.037856	66.6667	0	0	0	0	0	0	0	0	0	0	0	0	0	0	0	0	0	0	0	0	0	0	0	0	0	0	0	0	0	0	0	0	0	0	0	0	0	0	0	1	0	0	0	0	0	0	0	0	0	0	0	0	0	0	0
0	1	39.9	0	0	0	0	0	0	0	0	0	0	0	0	0	0	89	72	106	59	85.5424	86	97.9766	9.8983	86.1035	0.114728	72.8814	144	115	161	104	135.356	136	115.888	10.7651	135.776	0.0788553	66.1017	0	0	0	0	0	0	0	0	0	0	0	0	0	0	0	0	0	0	0	0	0	0	0	0	0	0	0	0	0	0	0	0	0	0	0	0	0	0	0	1	0	0	0	0	0	0	0	0	0	0	0	0	0	0	0	87								5.9	30		270		5.41	0.471	4.4		46	139	6.7	74	105		24							16.2	7.1
0	0	41.12	0	0	0	0	0	0	0	0	0	0	0	0	0	0	69	69	70	53	61.8889	60	38.1111	6.1734	62.162	0.0940452	55.5556	122	110	126	108	115.444	114	45.2778	6.7289	115.619	0.0549532	66.6667	0	0	0	0	0	0	0	0	0	0	0	0	0	0	0	0	0	0	0	0	0	0	0	0	0	0	0	0	0	0	0	0	0	0	0	0	0	0	0	0	0	0	0	0	0	0	0	0	0	0	0	0	0	0	0	90.9								4.9	31.6		185		4.11				37			70.9		52		39	12					13
0	1	41.13	0	0	0	0	0	0	0	0	0	0	0	0	0	0	75	80	95	54	78.2105	77	66.5491	8.1578	78.6237	0.102924	57.8947	115	127	132	96	114.947	114.5	88.1593	9.3893	115.32	0.0806017	63.1579	0	0	0	0	0	0	0	0	0	0	0	0	0	0	0	0	0	0	0	0	0	0	0	0	0	0	0	0	0	0	0	0	0	0	0	0	0	0	0	0	0	0	0	0	0	0	0	0	0	0	0	0	0	0	0
0	0	39.52	0	0	0	0	0	0	0	0	0	0	0	0	0	0	90	83	100	68	82.1176	83	65.9853	8.1231	82.4949	0.0959672	52.9412	140	152	152	120	131.941	128	100.934	10.0466	132.301	0.0738709	58.8235	0	0	0	0	0	0	0	0	0	0	0	0	0	0	0	0	0	0	0	0	0	0	0	0	0	0	0	0	0	0	0	0	0	1	1	0	0	0	0	1	0	0	0	0	0	0	0	1	0	0	0	0	0	0	0	88.3								7.8	28.9		396		4.9	0.433	5.1		44	137	3.4	78	77		22							14.2	6.3
0	0	41.01	0	0	0	0	0	0	0	0	0	0	0	0	0	0	70	85	95	60	76.75	71.5	87.413	9.3495	77.2938	0.119253	54.1667	100	131	144	90	120.208	120.5	183.737	13.555	120.939	0.110388	83.3333	0	0	0	0	0	0	0	0	0	0	0	0	0	0	0	0	0	0	0	0	0	0	0	0	0	0	0	0	0	0	0	0	0	0	1	0	0	0	0	0	0	0	0	0	0	0	0	0	0	0	0	0	0	0	0
0	0	34.26	0	0	0	0	0	0	0	0	0	0	0	0	0	0	70	70	98	58	69.8033	69	49.494	7.0352	70.1511	0.0999565	44.2623	107	135	142	97	116.361	118	102.501	10.1243	116.793	0.0862917	55.7377	0	0	0	0	0	0	0	0	0	0	0	0	0	0	0	0	0	0	0	0	0	0	0	0	0	0	0	0	0	0	0	0	0	0	0	0	0	0	0	0	0	0	0	0	0	0	0	0	0	0	0	0	0	0	0
1	0	40.28	0	0	0	0	0	0	0	0	0	0	0	0	0	0	88	88	88	88	88	88			88	0		124	124	124	124	124	124			124	0		0	0	0	0	0	0	0	0	0	0	0	0	0	0	0	0	0	0	0	0	0	0	0	0	0	0	0	0	0	0	0	0	0	0	0	0	0	0	0	0	0	0	0	0	0	0	0	0	0	0	0	0	0	0	0	70.5	0.06	0.38	1.49			0.33	9.72	12.05	29.4		692	82.84	4.23	0.299	4.3	0.473	29	131	3.8	71	57	46	231	163	5					8.8
0	0	40.08	0	0	0	0	0	0	0	0	0	0	0	0	0	0	79	73	96	59	77.4651	78.5	36.6988	6.058	77.6989	0.0777463	58.1395	117	131	158	102	129.581	130	87.5874	9.3588	129.915	0.0718023	56.9767	0	0	0	0	0	0	0	0	0	0	0	0	0	0	0	0	0	0	0	0	0	0	0	0	0	0	0	0	0	0	0	0	0	0	1	0	0	0	0	0	0	0	0	0	0	0	0	0	0	0	0	0	0	0	0																4.4			137	6.2		70										4.3
0	0	34.33	0	0	0	0	0	0	0	0	0	0	0	0	0	0	70	93	93	70	84	89	151	12.2882	84.5971	0.119444	33.3333	124	130	145	124	133	130	117	10.8167	133.293	0.0664042	66.6667	0	0	0	0	0	0	0	0	0	0	0	0	0	0	0	0	0	0	0	0	0	0	0	0	0	0	0	0	0	0	0	0	0	0	0	0	0	0	0	0	0	0	0	0	0	0	0	0	0	0	0	0	0	0	0
0	0	33.08	0	0	0	0	0	0	0	0	0	0	0	0	0	0	69	81	114	48	77.5417	74.5	162.509	12.7479	78.561	0.162679	64.5833	109	143	180	109	135.792	133.5	268.764	16.394	136.757	0.119465	70.8333	0	0	0	0	0	0	0	0	0	0	0	0	0	0	0	0	0	0	0	0	0	0	0	0	0	0	0	0	0	0	0	0	0	0	0	0	0	0	0	0	0	0	0	0	0	0	0	0	0	0	0	0	0	0	0
0	0	32.35	0	0	0	0	0	0	0	0	0	0	0	0	0	0	77	57	87	57	74.0556	75	41.518	6.4434	74.3315	0.0864019	52.7778	122	138	165	108	132.444	130	187.997	13.7112	133.143	0.102803	81.9444	0	0	0	0	0	0	0	0	0	0	0	0	0	0	0	0	0	0	0	0	0	0	0	0	0	0	0	0	0	0	0	0	0	0	0	0	0	0	0	1	0	0	0	0	0	0	0	0	0	0	0	0	0	0	0	87.8								6.6	30.1		299		4.28	0.376	4.2		43	138	4	74	79	70	13	11	12					12.9	7.2
0	0	32.68	0	0	0	0	0	0	0	0	0	0	0	0	0	0	67	71	86	67	74	72	45.5	6.7454	74.2728	0.0859405	55.5556	122	107	135	107	117.111	117	80.1111	8.9505	117.415	0.0720563	77.7778	0	0	0	0	0	0	0	0	0	0	0	0	0	0	0	0	0	0	0	0	0	0	0	0	0	0	0	0	0	0	0	0	0	0	0	0	0	0	0	1	0	0	0	0	0	0	0	0	0	0	0	0	0	0	0	92.1								9.2	31.1		310		4.5	0.414	4		40	139	4.1	72	77		46							14
0	1	30.65	0	0	0	0	0	0	0	0	0	0	0	0	0	0	89	88	106	74	86.8866	87	34.8933	5.9071	87.0851	0.0676344	47.4227	129	131	170	119	140.99	142	103.427	10.1699	141.352	0.0717595	65.9794	0	0	0	0	0	0	0	0	0	0	0	0	0	0	0	0	0	0	0	0	0	0	0	0	0	0	0	0	0	0	0	1	0	0	1	0	0	0	0	0	0	0	0	0	0	0	0	0	0	0	0	0	0	0	0																4.4			142	6.2		107										5.3
0	0	36.15	0	1	0	0	0	1	0	0	2018-08-09	0	0	0	2018-08-09	0	67	75	87	48	69.9815	69.5	62.7355	7.9206	70.42	0.112128	55.5556	128	146	146	107	124.87	124.5	82.8697	9.1033	125.196	0.0722237	81.4815	0	0	0	0	0	0	0	0	0	0	0	0	0	0	0	0	0	0	0	0	0	0	0	0	0	0	0	0	0	0	0	0	0	0	0	0	0	0	0	0	0	0	0	0	0	0	0	0	0	0	0	0	0	0	0
0	0	31.24	0	0	0	0	0	0	0	0	0	0	0	0	0	0	74	70	74	70	71.3333	70	5.3333	2.3094	71.3583	0.0264339	0	107	110	110	100	105.667	107	26.3333	5.1316	105.75	0.0396524	66.6667	0	0	0	0	0	0	0	0	0	0	0	0	0	0	0	0	0	0	0	0	0	0	0	0	0	0	0	0	0	0	0	0	0	0	0	0	0	0	0	0	0	0	0	0	0	0	0	0	0	0	0	0	0	0	0	91								9.3	30.9		231		4.34	0.395	5.1		44	139	3.8	77	75	50	20	11	12					13.4
0	0	36.1	0	0	0	0	0	0	0	0	0	0	0	0	0	0	89	69	106	54	82.2857	83	101.292	10.0644	82.8864	0.121056	69.3878	130	127	190	111	133.939	130	187.184	13.6815	134.621	0.1011	73.4694	0	0	0	0	0	0	0	0	0	0	0	0	0	0	0	0	0	0	0	0	0	0	0	0	0	0	0	0	0	0	0	0	0	0	0	0	0	0	0	0	0	0	0	0	0	0	0	0	0	0	0	0	0	0	0
0	0	53.36	0	0	0	0	0	0	0	0	0	0	0	0	0	0	72	65	86	65	75.8571	74	48.4762	6.9625	76.1305	0.0849756	71.4286	138	110	162	110	130.714	129	300.571	17.337	131.696	0.122794	85.7143	0	0	0	0	0	0	0	0	0	0	0	0	0	0	0	0	0	0	0	0	0	0	0	0	0	0	0	0	0	0	1	0	0	0	1	0	0	0	0	0	1	0	0	0	0	0	0	0	0	0	0	0	0	0	0	92.1								12.4	30.8		250		4.43	0.397	4		43	139	5.4	79	69	84	20	20	6					13.6	6.6
0	0	40.61	0	0	0	0	0	0	0	0	0	0	0	0	0	0	95	78	107	72	86.3	85.5	91.1222	9.5458	86.7738	0.104936	60	167	143	167	136	149.5	146.5	75.3889	8.6827	149.727	0.0550977	60	0	0	0	0	0	0	0	0	0	0	0	0	0	0	0	0	0	0	0	0	0	0	0	0	0	0	0	0	0	0	0	1	0	0	0	0	0	0	0	1	0	0	0	0	0	0	0	0	0	0	0	0	0	0	0	67.3								9.6	20.9		390		5.55	0.374	4.2			136	4.7		64									11.6	5.9
0	0	59.62	0	0	0	0	0	0	0	0	0	0	0	0	0	0	77	60	90	56	71.2796	71	52.6601	7.2567	71.6441	0.101258	62.3656	145	117	162	97	128.043	127	148.629	12.1913	128.616	0.0946995	77.4194	0	0	0	0	0	0	0	0	0	0	0	0	0	0	0	0	0	0	0	0	0	0	0	0	0	0	0	0	0	0	1	0	0	0	1	0	0	0	0	0	0	0	0	0	0	0	0	0	0	0	0	0	0	0	0																4			142	8.9		98										4.7
0	0	43.44	0	0	0	0	0	0	0	0	0	0	0	0	0	0	66	62	73	62	66.2	66	18.7	4.3243	66.3129	0.0584262	40	107	111	123	96	109.2	109	93.2	9.654	109.541	0.0790734	60	0	0	0	0	0	0	0	0	0	0	0	0	0	0	0	0	0	0	0	0	0	0	0	0	0	0	0	0	0	0	0	0	0	0	0	0	0	0	0	0	0	0	0	0	0	0	0	0	0	0	0	0	0	0	0	96								8.4	32		166		3.91	0.376
1	0	43.88	1	0	1	0	0	0	0	2017-06-08	0	2011-09-23	0	0	0	0	68	76	83	45	67.2917	67	55.0546	7.4199	67.6939	0.109496	72.2222	115	126	157	99	124.833	124.5	177.718	13.3311	125.533	0.106047	76.3889	0	0	0	0	0	0	0	0	0	0	0	0	0	0	0	0	0	0	0	0	0	0	0	0	0	0	0	0	0	0	0	0	0	0	1	0	0	0	0	0	0	0	0	0	0	0	0	0	0	0	0	0	0	0	0	90.6	0	0.1	2.5			0.7	5.9	9.34	30.5		339		4.29		4.3		40.08	142.21	2.54	72.62	67	52		15	14.04					13.1
0	0	39.14	0	0	0	0	0	0	0	0	0	0	0	0	0	0	60	69	75	56	65.875	67.5	37.5536	6.1281	66.1239	0.087018	75	107	116	125	103	112.75	113.5	44.2143	6.6494	112.921	0.0551657	62.5	0	0	0	0	0	0	0	0	0	0	0	0	0	0	0	0	0	0	0	0	0	0	0	0	0	0	0	0	0	0	0	0	0	0	0	0	0	0	0	0	0	0	0	0	0	0	0	0	0	0	0	0	0	0	0	84.9								7.4	29.5		267		4.33																	12.8	5.4
0	0	43.7	0	0	0	0	0	0	0	0	0	0	0	0	0	0	62	59	68	59	63.8	62	16.2	4.0249	63.9015	0.0564263	40	98	98	106	98	101.4	101	12.8	3.5777	101.451	0.0315582	20	0	0	0	0	0	0	0	0	0	0	0	0	0	0	0	0	0	0	0	0	0	0	0	0	0	0	0	0	0	0	0	0	0	0	0	0	0	0	0	0	0	0	0	0	0	0	0	0	0	0	0	0	0	0	0	70.1								5.8	22.3		252		5.15		4.7	0.37	43.3	145.2	6.9	68.9	71	59		16	3					11.5		4.6
0	0	49.56	0	0	0	0	0	0	0	0	0	0	0	0	0	0	56	53	63	51	56.3636	56	18.8545	4.3422	56.5155	0.0734535	45.4545	97	96	105	91	97.6364	97	24.6545	4.9653	97.7511	0.0484887	45.4545	0	0	0	0	0	0	0	0	0	0	0	0	0	0	0	0	0	0	0	0	0	0	0	0	0	0	0	0	0	0	0	0	0	0	0	0	0	0	0	0	0	0	0	0	0	0	0	0	0	0	0	0	0	0	0	96								5.01	31.9		181		3.94	0.379			44		6.3	78	74	73	46	16	11
0	1	60.17	0	0	0	0	0	0	0	0	0	0	0	0	0	0	89	73	89	73	83	85	48	6.9282	83.2166	0.0722892	25	154	146	166	146	154.75	153.5	68.9167	8.3016	154.917	0.0464582	50	1	0	0	0	0	0	0	0	0	0	0	0	0	0	0	0	0	0	0	0	0	0	0	0	0	0	0	0	0	0	2	0	0	0	0	0	0	0	0	0	0	0	0	0	0	0	0	0	0	0	0	0	0	0	0
0	0	40.19	0	0	0	0	0	0	0	0	0	0	0	0	0	0	80	74	80	60	73	75.5	50.5714	7.1114	73.3025	0.0911242	50	138	117	138	100	120.375	120.5	165.982	12.8834	120.977	0.100115	75	0	0	0	0	0	0	0	0	0	0	0	0	0	0	0	0	0	0	0	0	0	0	0	0	0	0	0	0	0	0	0	0	0	0	0	0	0	0	0	0	0	0	0	0	0	0	0	0	0	0	0	0	0	0	0	92.3	0	0	1.4			0.4	3.6	5.4	31.3		260		4.47	0.413	3.6		40	141	7.6	68	75	43	24	17	8					14		5.2
1	0	69.82	0	0	0	0	0	0	0	0	0	0	0	0	0	0	68	80	80	55	65	62.5	132.667	11.5181	65.7609	0.153461	50	145	195	195	121	146.5	135	1155.67	33.9951	149.429	0.20096	50	0	1	0	0	0	1	0	0	0	0	0	0	0	0	0	0	0	0	0	0	0	0	0	0	0	0	0	0	0	0	2	1	1	1	0	0	0	0	0	1	0	0	0	0	0	0	0	0	0	0	0	0	0	0	0	71.6	0	0	2			0.6	4.5	7.1	22.4		255		5.98		4	0.48	37	140	5.2	74	86	136	25	28	9					13.4
0	0	52.34	0	0	0	0	0	0	0	0	0	0	0	0	0	0	83	92	92	80	85.6667	86	16.6667	4.0825	85.7477	0.0435033	33.3333	129	152	152	125	140.5	145	117.9	10.8582	140.849	0.0705489	50	0	0	0	0	0	0	0	0	0	0	0	0	0	0	0	0	0	0	0	0	0	0	0	0	0	0	0	0	0	0	1	0	0	0	0	0	0	0	0	0	0	0	0	0	0	0	0	0	0	0	0	0	0	0	0	86.4								8.5	28.7		281		4.85	0.42	4.1		43	140	4.1	77	90	69	31	43	11	2.54			6.5	13.9	4.8
0	0	32.03	0	0	0	0	0	0	0	0	0	0	0	0	0	0	76	69	78	69	73.25	73	19.5833	4.4253	73.3502	0.0523198	75	116	122	134	115	121.75	119	76.25	8.7321	121.985	0.0621129	50	0	0	0	0	0	0	0	0	0	0	0	0	0	0	0	0	0	0	0	0	0	0	0	0	0	0	0	0	0	0	0	0	0	0	0	0	0	0	0	0	0	0	0	0	0	0	0	0	0	0	0	0	0	0	0
1	0	64.81	0	0	0	0	0	0	0	0	0	0	0	0	0	0	75	57	89	57	73.2222	73	96.1944	9.8079	73.8038	0.126286	55.5556	145	115	173	115	141.556	145	321.028	17.9172	142.56	0.119335	88.8889	1	0	0	0	0	1	1	0	1	0	0	0	0	0	0	0	0	0	0	0	0	0	0	1	0	0	0	0	0	0	2	0	0	1	1	0	0	1	0	0	0	0	0	0	0	0	0	0	0	0	0	0	0	0	0	73.4								10.7	23.9		299		5.27		4		39	140	9.7	70	94	103		40	9					12.6
0	1	71.9	0	0	0	0	0	0	0	0	0	0	0	0	0	0	84	49	84	48	62.9775	62	59.5449	7.7165	63.4432	0.121838	53.9326	149	106	159	101	122.82	121	131.195	11.454	123.347	0.092733	69.6629	0	0	0	0	0	0	0	0	0	0	0	0	0	0	0	0	0	0	0	0	0	0	0	0	0	0	0	0	0	0	3	0	0	1	0	0	0	0	0	0	0	0	0	0	0	0	0	0	0	0	0	0	0	0	0																3.9			140	5.3		91
1	0	61.52	0	0	0	0	0	0	0	0	0	0	0	0	0	0	78	76	78	71	74.8333	75	8.9667	2.9944	74.8832	0.0365283	16.6667	137	138	140	132	137.167	137.5	8.9667	2.9944	137.194	0.0199286	16.6667	0	0	0	0	0	0	0	0	0	0	0	0	0	0	0	0	0	0	0	0	0	0	0	0	0	0	0	0	0	0	2	1	0	1	1	0	1	0	0	1	1	0	0	1	0	0	0	0	0	0	0	0	0	0	0	91.3	0.1	0.2	1.1			0.7	7.4	9.5	33.1		366		3.38		3.9	0.616	34	133	8.7	72	128	157	17	13	6					10.2
0	1	57.57	0	0	0	0	0	0	0	0	0	0	0	0	0	0	87	85	113	67	81.9818	82	64.9811	8.0611	82.37	0.0974298	60	150	142	180	122	143.364	142	127.939	11.311	143.801	0.0781769	81.8182	0	0	0	0	0	0	0	0	0	0	0	0	0	0	0	0	0	0	0	0	0	0	0	0	0	0	0	0	0	0	1	0	0	0	0	0	0	0	0	0	0	0	0	0	0	0	0	0	0	0	0	0	0	0	0																		40			70		52	19	19	13
0	0	45.4	0	0	0	0	0	0	0	0	0	0	0	0	0	0	82	60	82	53	63.625	61	102.268	10.1128	64.3244	0.148678	62.5	142	126	155	126	143	147	124	11.1355	143.379	0.0728415	50	0	0	0	0	0	0	0	0	0	0	0	0	0	0	0	0	0	0	0	0	0	0	0	0	0	0	0	0	0	0	0	0	0	0	0	0	0	0	0	0	0	0	0	0	0	0	0	0	0	0	0	0	0	0	0
0	0	54.97	0	0	0	0	0	0	0	0	0	0	0	0	0	0	100	84	103	65	83.6038	82	87.0515	9.3301	84.113	0.110542	56.6038	160	126	167	100	135.094	130	238.087	15.4301	135.956	0.113134	56.6038	0	0	0	0	0	0	0	0	0	0	0	0	0	0	0	0	0	0	0	0	0	0	0	0	0	0	0	0	0	0	1	0	0	0	1	0	0	0	0	0	0	0	0	0	0	0	0	0	0	0	0	0	0	0	0
0	0	68.22	0	0	0	0	0	0	0	0	0	0	0	0	0	0	88	58	88	53	72.8056	73	63.0884	7.9428	73.2316	0.108336	52.7778	155	118	177	111	141.083	140.5	202.19	14.2194	141.788	0.100085	84.7222	0	0	0	0	0	0	0	0	0	0	0	0	0	0	0	0	0	0	0	0	0	0	0	0	0	0	0	0	0	0	2	0	0	0	1	0	0	1	0	0	0	0	0	0	0	0	0	0	0	0	0	0	0	0	0
0	0	54.88	0	0	0	0	0	0	0	0	0	0	0	0	0	0	78	88	88	74	78.875	78	22.4107	4.734	78.9992	0.0561426	50	115	144	144	115	131	132	85.7143	9.2582	131.286	0.0661088	75	0	0	0	0	0	0	0	0	0	0	0	0	0	0	0	0	0	0	0	0	0	0	0	0	0	0	0	0	0	0	1	0	0	0	0	0	0	0	0	0	0	0	0	0	0	0	0	0	0	0	0	0	0	0	0
0	0	49.72	0	0	0	0	0	0	0	0	0	0	0	0	0	0	69	54	82	44	64.7333	64	87.0667	9.331	65.358	0.139257	60	134	130	143	96	122.333	119	206.952	14.3858	123.12	0.113608	80	0	0	0	0	0	0	0	0	0	0	0	0	0	0	0	0	0	0	0	0	0	0	0	0	0	0	0	0	0	0	0	0	0	0	0	0	0	0	0	0	0	0	0	0	0	0	0	0	0	0	0	0	0	0	0																4.5			141	5.7		61			31
1	0	67.41	0	0	0	0	0	0	0	0	0	0	0	0	0	0	82	75	82	74	77	75	19	4.3589	77.0822	0.0462211	33.3333	176	139	176	139	152	141	433	20.8087	152.947	0.111778	33.3333	0	0	0	0	0	0	0	0	0	0	0	0	0	0	0	0	0	0	0	0	0	0	0	0	0	0	0	0	0	0	2	1	0	1	0	1	1	1	0	1	1	1	0	0	0	0	0	0	0	0	0	0	0	0	1																4.3			132	8.1		82
1	1	87.41	0	0	0	0	0	0	0	0	0	0	0	0	0	0	71	71	71	71	71	71			71	0		153	153	153	153	153	153			153	0		0	0	0	0	0	0	0	0	0	0	0	0	0	0	0	0	0	0	0	0	0	0	0	0	0	0	0	0	0	0	4	1	0	0	0	0	0	1	0	0	0	0	0	0	0	0	0	0	0	0	0	0	0	0	0
0	0	47.72	0	0	0	0	0	0	0	0	0	0	0	0	0	0	63	71	92	56	74.7297	74	58.6471	7.6581	75.1105	0.101084	62.1622	112	126	159	112	129.541	130	95.4219	9.7684	129.898	0.0743822	62.1622	0	0	0	0	0	0	0	0	0	0	0	0	0	0	0	0	0	0	0	0	0	0	0	0	0	0	0	0	0	0	0	0	0	0	0	0	0	0	0	0	0	0	0	0	0	0	0	0	0	0	0	0	0	0	0	94.3	0	0	1.1			0.4	11.4	8.22	32.1		297		4.49	0.387	4.07		41.37	138.7	4.94	78.05	75	48	26	20	11.09					14.4		4.63
0	0	53.56	0	0	0	0	0	0	0	0	0	0	0	0	0	0	68	86	98	62	81.4247	82	55.7755	7.4683	81.7618	0.09109	65.7534	106	147	174	102	139.753	141	207.994	14.422	140.486	0.102487	71.2329	0	0	0	0	0	0	0	0	0	0	0	0	0	0	0	0	0	0	0	0	0	0	0	0	0	0	0	0	0	0	1	0	0	0	1	0	0	1	0	0	0	0	0	0	0	0	0	0	0	0	0	0	0	0	0																																4.9
0	0	64.05	0	0	0	0	0	0	0	0	0	0	0	0	0	0	73	73	86	64	72.75	72	55.6429	7.4594	73.0839	0.0959126	50	119	151	153	119	136.5	133.5	145.714	12.0712	136.966	0.0827223	75	0	0	0	0	0	0	0	0	0	0	0	0	0	0	0	0	0	0	0	0	0	0	0	0	0	0	0	0	0	0	2	0	0	0	0	0	0	0	0	0	0	0	0	0	0	0	0	0	0	0	0	0	0	0	0																		44			70			28								5.5
1	0	80.57	0	0	0	0	0	0	0	0	0	0	0	0	0	0	73	64	81	64	73.4667	73	38.8381	6.232	73.713	0.0819515	33.3333	159	161	193	137	160.867	159	215.41	14.6768	161.49	0.0881424	80	0	0	0	0	1	0	0	0	0	0	0	0	0	0	0	0	0	0	0	0	0	0	0	0	0	0	0	0	0	0	4	1	0	0	0	0	0	0	0	1	0	0	0	0	0	0	0	0	0	0	0	0	0	0	0	90.9								6.6	30.5		199		4.27	0.389	4.6		42	140	7.1	72	83	55	18	18	9					13
0	0	73.8	0	0	0	0	0	0	0	0	0	0	0	0	0	0	74	50	90	49	65.8684	65	86.4091	9.2957	66.5126	0.140193	59.2105	150	122	171	106	137.105	139	201.082	14.1803	137.827	0.102744	65.7895	0	0	0	0	0	0	0	0	0	0	0	0	0	0	0	0	0	0	0	0	0	0	0	0	0	0	0	0	0	0	3	0	0	0	1	0	0	0	0	0	0	0	0	0	0	0	0	0	0	0	0	0	0	0	0																4			139	5		83
0	0	60.88	0	0	0	0	0	0	0	0	0	0	0	0	0	0	90	69	90	53	70.875	70	124.125	11.1411	71.6371	0.147042	75	150	130	150	105	129	128.5	197.143	14.0408	129.667	0.101813	62.5	0	0	0	0	0	0	0	0	0	0	0	0	0	0	0	0	0	0	0	0	0	0	0	0	0	0	0	0	0	0	2	0	0	0	0	0	0	0	0	0	0	0	0	0	0	0	0	0	0	0	0	0	0	0	0
0	0	42.02	0	0	0	0	0	0	0	0	0	0	0	0	0	0	86	72	86	57	65.3571	64.5	50.2473	7.0885	65.7131	0.104513	28.5714	105	110	121	93	105.429	104.5	58.2637	7.6331	105.685	0.0697668	57.1429	0	0	0	0	0	0	0	0	0	0	0	0	0	0	0	0	0	0	0	0	0	0	0	0	0	0	0	0	0	0	0	0	0	0	0	0	0	0	0	0	0	0	0	0	0	0	0	0	0	0	0	0	0	0	0																		43			73			16
0	0	67.89	0	0	0	0	0	0	0	0	0	0	0	0	0	0	82	69	92	52	67.7246	65	91.6142	9.5715	68.388	0.140302	65.2174	155	141	183	99	125.768	122	273.004	16.5228	126.833	0.13042	78.2609	0	0	0	0	0	0	0	0	0	0	0	0	0	0	0	0	0	0	0	0	0	0	0	0	0	0	0	0	0	0	2	0	0	0	1	0	1	0	0	0	0	0	0	0	0	0	0	0	0	0	0	0	0	0	0																3.4			138	7.4		83
0	0	53.75	0	0	0	0	0	0	0	0	0	0	0	0	0	0	90	76	100	57	75.0964	75	83.015	9.1113	75.6405	0.120594	59.0361	140	142	171	110	135.952	135	140.461	11.8516	136.461	0.0866485	79.5181	0	0	0	0	0	0	0	0	0	0	0	0	0	0	0	0	0	0	0	0	0	0	0	0	0	0	0	0	0	0	1	0	0	1	1	0	0	0	0	0	0	0	0	0	0	0	0	0	0	0	0	0	0	0	0
0	0	39.61	0	0	0	0	0	0	0	0	0	0	0	0	0	0	95	75	103	70	83.1731	82	55.9115	7.4774	83.5053	0.0894684	55.7692	137	125	155	104	124.625	123	108.683	10.4251	125.056	0.0832488	69.2308	0	0	0	0	0	0	0	0	0	0	0	0	0	0	0	0	0	0	0	0	0	0	0	0	0	0	0	0	0	0	0	0	0	1	1	0	0	0	0	0	0	0	0	0	0	0	0	0	0	0	0	0	0	0	0																3.6			139	3.8		69
0	0	57.3	0	0	0	0	0	0	0	0	0	0	0	0	0	0	85	89	90	64	79.2727	82	56.0173	7.4845	79.6093	0.0922435	63.6364	151	156	164	120	148.454	151	112.069	10.5863	148.814	0.0696704	72.7273	0	0	0	0	0	0	0	0	0	0	0	0	0	0	0	0	0	0	0	0	0	0	0	0	0	0	0	0	0	0	1	0	0	0	0	0	1	0	0	0	0	0	0	0	0	0	0	0	0	0	0	0	0	0	0																3.8			138	7.8		88
0	0	46.07	0	0	0	0	0	0	0	0	0	0	0	0	0	0	80	70	80	70	75	75	50	7.0711	75.1665	0.0666667	50	140	130	140	130	135	135	50	7.0711	135.093	0.037037	50	0	0	0	0	0	0	0	0	0	0	0	0	0	0	0	0	0	0	0	0	0	0	0	0	0	0	0	0	0	0	0	0	0	0	0	0	0	0	0	0	0	0	0	0	0	0	0	0	0	0	0	0	0	0	0
1	0	74.44	0	0	0	0	0	0	0	0	0	0	0	0	0	0	82	85	86	71	78.9167	78	23.7197	4.8703	79.0543	0.0590869	58.3333	143	147	170	130	151.083	151.5	168.811	12.9927	151.595	0.0823359	83.3333	0	0	0	0	0	0	0	0	0	0	0	0	0	0	0	0	0	0	0	0	0	0	0	0	0	0	0	0	0	0	3	0	0	1	1	0	1	0	0	0	0	0	0	0	0	0	0	0	0	0	0	0	0	0	0	69.7								6.1	22.7		172		4.94		3.8		38	141	7	71	55	85		26	7					11.2		6.4
0	1	26.65	0	0	0	0	0	0	0	0	0	0	0	0	0	0	76	76	76	76	76	76			76	0		133	133	133	133	133	133			133	0		0	0	0	0	0	0	0	0	0	0	0	0	0	0	0	0	0	0	0	0	0	0	0	0	0	0	0	0	0	0	0	0	0	0	0	0	0	0	0	0	0	0	0	0	0	0	0	0	0	0	0	0	0	0	0
0	0	26.32	0	0	0	0	0	0	0	0	0	0	0	0	0	0	50	50	50	50	50	50			50	0		90	90	90	90	90	90			90	0		0	0	0	0	0	0	0	0	0	0	0	0	0	0	0	0	0	0	0	0	0	0	0	0	0	0	0	0	0	0	0	0	0	0	0	0	0	0	0	0	0	0	0	0	0	0	0	0	0	0	0	0	0	0	0																4.2		45	142	5.3	74	77		22
0	0	64.85	0	0	0	0	0	0	0	0	0	0	0	0	0	0	90	65	90	53	68.0909	67.5	73.7056	8.5852	68.6056	0.123185	63.6364	160	118	160	102	124.046	121	199.093	14.11	124.809	0.111134	77.2727	0	0	0	0	0	0	0	0	0	0	0	0	0	0	0	0	0	0	0	0	0	0	0	0	0	0	0	0	0	0	2	1	0	1	1	0	0	0	0	0	1	0	0	1	0	0	0	0	0	0	0	0	0	0	0																4			145													5.5
0	0	73.29	0	0	1	0	0	0	0	0	0	2006-12-19	0	0	0	0	71	56	85	50	64.6316	65	79.8522	8.936	65.24	0.137531	56.8421	157	142	185	120	148.21	148	162.53	12.7487	148.752	0.0855637	66.3158	0	0	0	0	0	0	0	0	0	0	0	0	0	0	0	0	0	0	0	0	0	0	0	0	0	0	0	0	0	0	3	0	0	1	1	0	1	0	0	0	1	0	0	1	0	0	0	0	0	0	0	0	0	0	0																4.2			143	4.7		99
0	0	41.24	0	0	0	0	0	0	0	0	0	0	0	0	0	0	83	89	89	82	84.6667	83	14.3333	3.7859	84.7231	0.0365103	33.3333	127	128	128	122	125.667	127	10.3333	3.2146	125.694	0.020886	66.6667	0	0	0	0	0	0	0	0	0	0	0	0	0	0	0	0	0	0	0	0	0	0	0	0	0	0	0	0	0	0	0	0	0	0	1	0	0	0	0	0	0	0	0	0	0	0	0	0	0	0	0	0	0	0	0	84.9								4.7	28.4		270		4.25	0.362
0	0	47.94	0	0	1	0	0	0	0	0	0	2012-05-26	0	0	0	0	69	67	79	62	71.2727	70	26.4182	5.1399	71.441	0.0687593	72.7273	110	137	137	110	121.546	118	65.8727	8.1162	121.792	0.0636675	54.5455	0	0	0	0	0	0	0	0	0	0	0	0	0	0	0	0	0	0	0	0	0	0	0	0	0	0	0	0	0	0	0	0	0	0	0	0	0	0	0	0	0	0	0	0	0	0	0	0	0	0	0	0	0	0	0	87								6.8	28.8		255		5.05	0.44	4		42	141	5.6	72	76	101	24	23	8				5.2	14.6	6.5
0	0	48.49	0	0	0	0	0	0	0	0	0	0	0	0	0	0	72	83	83	71	76.1111	76	14.8611	3.855	76.1978	0.0477531	22.2222	123	126	137	116	125.667	126	36.25	6.0208	125.795	0.0451708	55.5556	0	0	0	0	0	0	0	0	0	0	0	0	0	0	0	0	0	0	0	0	0	0	0	0	0	0	0	0	0	0	0	0	0	0	0	0	0	0	0	0	0	0	0	0	0	0	0	0	0	0	0	0	0	0	0																		41		6.3	73	93	62	25	17	8
0	0	47.34	1	0	0	0	0	0	0	2012-06-16	0	0	0	0	0	0	63	72	87	63	72.3333	71	63.8667	7.9917	72.7003	0.100857	50	106	94	113	94	106.333	108.5	53.8667	7.3394	106.544	0.0630086	33.3333	0	0	0	0	0	0	0	0	0	0	0	0	0	0	0	0	0	0	0	0	0	0	0	0	0	0	0	0	0	0	0	0	0	0	0	0	0	0	0	0	0	0	0	0	0	0	0	0	0	0	0	0	0	0	0	91.1	0.06	0.18	1.99			0.24	5.03	7.61	29.8		285		4.54	0.413	4		41	141	6.9	72	95	110	21	15	7					13.5
0	0	63.41	0	0	0	0	0	0	0	0	0	0	0	0	0	0	77	86	86	61	71.6111	70	63.4281	7.9642	72.0282	0.108081	61.1111	158	161	180	136	153.944	152.5	199.114	14.1108	154.554	0.089079	72.2222	0	0	0	0	0	0	0	0	0	0	0	0	0	0	0	0	0	0	0	0	0	0	0	0	0	0	0	0	0	0	2	0	0	1	0	0	0	0	0	0	0	0	0	0	0	0	0	0	0	0	0	0	0	0	0	92.6	0.1	0.1	2.4			0.5	5.8	8.9	31.1		255		4.65	0.431		0.41														14.5	5.8	6.6
1	1	72.18	0	0	0	0	0	0	0	0	0	0	0	0	0	0	68	63	80	46	64.6571	64	44.4672	6.6684	64.9903	0.10165	62.8571	122	121	164	108	126.171	125	124.793	11.1711	126.651	0.087265	74.2857	1	1	0	0	0	0	0	0	0	0	0	0	0	0	0	0	0	0	0	0	1	0	0	0	0	0	0	0	0	0	4	0	0	1	0	0	1	1	1	0	0	0	0	0	0	0	0	0	0	0	0	0	0	0	0	90.3	0.1	0.5	0.8			1.2	11.5	8.7	30.2		338	36.018	4.72	0.435	4.01		40.7	140	5.3	76.3	90	73	13	46	4					14.3		8.11
0	0	51.92	0	0	0	0	0	0	0	0	0	0	0	0	0	0	82	62	96	61	74.2759	74	62.9212	7.9323	74.6837	0.104938	65.5172	121	134	165	107	126.483	126	152.687	12.3567	127.064	0.0959953	72.4138	0	0	0	0	0	0	0	0	0	0	0	0	0	0	0	0	0	0	0	0	0	0	0	0	0	0	0	0	0	0	1	0	0	0	1	0	0	1	0	0	1	0	0	1	0	0	0	0	0	0	0	0	0	0	0																4.3		44	143	5.2	77	79	88	26	28	9	1.72	2.7114	1	4.5		5.6
1	0	70.39	0	0	0	0	0	0	0	0	0	0	0	0	0	0	68	66	80	46	62.125	62	60.0691	7.7504	62.5966	0.123449	56.25	124	143	160	102	134.75	137	155.128	12.455	135.312	0.0914627	75	0	0	0	0	0	0	0	0	0	0	0	0	0	0	0	0	0	0	0	0	0	0	0	0	0	0	0	0	0	0	3	0	0	0	0	0	0	0	0	0	0	0	0	0	0	0	0	0	0	0	0	0	0	0	0																4.16		40.59	141.21	5.25	70.26	75	147		24	2.38
0	0	23.72	0	0	0	0	0	0	0	0	0	0	0	0	0	0	70	70	70	70	70	70			70	0		110	110	110	110	110	110			110	0		0	0	0	0	0	0	0	0	0	0	0	0	0	0	0	0	0	0	0	0	0	0	0	0	0	0	0	0	0	0	0	0	0	0	0	0	0	0	0	0	0	0	0	0	0	0	0	0	0	0	0	0	0	0	0	85.1	0	0.1	2			0.4	3.3	5.91	28.5		237		4.67		3.7		42	139	4.2	71	63		67							13.3
0	0	22.85	0	0	0	0	0	0	0	0	0	0	0	0	0	0	55	55	55	55	55	55			55	0		101	101	101	101	101	101			101	0		0	0	0	0	0	0	0	0	0	0	0	0	0	0	0	0	0	0	0	0	0	0	0	0	0	0	0	0	0	0	0	0	0	0	0	0	0	0	0	0	0	0	0	0	0	0	0	0	0	0	0	0	0	0	0	86.6								6.55	29.8		185		4.25																	12.7
1	0	83.73	0	0	0	0	0	0	0	0	0	0	0	0	0	0	83	83	83	83	83	83			83	0		171	171	171	171	171	171			171	0		0	0	0	0	0	0	0	0	0	0	0	0	0	0	0	0	0	0	0	0	0	0	0	0	0	0	0	0	0	0	4	0	0	1	0	0	0	0	0	0	0	0	0	0	0	0	0	0	0	0	0	0	0	0	0																5			138	14.1		237
0	0	67.51	0	0	0	0	0	0	0	0	0	0	0	0	0	0	72	110	110	71	81.3846	80	118.923	10.9052	82.0563	0.128739	84.6154	110	190	190	110	151	151	367.5	19.1703	152.119	0.121975	92.3077	0	0	0	0	0	0	0	0	0	0	0	0	0	0	0	0	0	0	0	0	0	0	0	0	0	0	0	0	0	0	2	0	0	1	1	0	0	0	0	0	1	0	0	0	0	0	0	0	0	0	0	0	0	0	0	90.8								5.2	30.4		247		4.67	0.424	4.2		46	138	7.6	79	95	91	30	44	13					14.2	6.1
1	0	75.91	0	0	0	0	0	0	0	0	0	0	0	0	0	0	70	77	107	52	70.8333	69.5	228.151	15.1047	72.2945	0.204164	75	117	149	166	117	142.833	148	267.606	16.3587	143.69	0.109654	75	0	0	0	0	0	0	0	0	0	0	0	0	0	0	0	0	0	0	0	0	0	0	0	0	0	0	0	0	0	0	3	0	0	0	1	0	0	0	0	0	0	0	0	0	0	0	0	0	0	0	0	0	0	0	0
0	0	35.44	0	0	0	0	0	0	0	0	0	0	0	0	0	0	74	74	74	74	74	74			74	0		112	112	112	112	112	112			112	0		0	0	0	0	0	0	0	0	0	0	0	0	0	0	0	0	0	0	0	0	0	0	0	0	0	0	0	0	0	0	0	0	0	0	0	0	0	0	0	0	0	0	0	0	0	0	0	0	0	0	0	0	0	0	0	89.1								4.2	30.1		281		4.35	0.388	4		44	135	2.9	81	71	67	27	11	9					13.1
0	0	22.6	0	0	0	0	0	0	0	0	0	0	0	0	0	0	60	79	79	60	70.4	71	47.8	6.9138	70.6711	0.0878388	40	104	118	123	104	112.8	112	60.7	7.791	113.015	0.0617775	60	0	0	0	0	0	0	0	0	0	0	0	0	0	0	0	0	0	0	0	0	0	0	0	0	0	0	0	0	0	0	0	0	0	0	0	0	0	0	0	0	0	0	0	0	0	0	0	0	0	0	0	0	0	0	0	88.5								10	29.9		277		4.72	0.418	4		44	138	4	78	74	63	21	28	10					14.1	9.2
0	0	38.98	0	0	0	0	0	0	0	0	0	0	0	0	0	0	87	66	104	66	82.5	82	59.6506	7.7234	82.8564	0.0930578	44.0476	136	134	190	116	140.929	143	219.151	14.8038	141.695	0.104417	66.6667	0	0	0	0	0	0	0	0	0	0	0	0	0	0	0	0	0	0	0	0	0	0	0	0	0	0	0	0	0	0	0	0	0	0	0	0	0	0	0	0	0	0	0	0	0	0	0	0	0	0	0	0	0	0	0																																6
1	0	73.24	0	0	0	0	0	0	0	0	0	0	0	0	0	0	73	66	96	52	70.4667	70	87.7107	9.3654	71.076	0.131793	68.3333	165	97	190	97	145.067	144	465.419	21.5736	146.636	0.14747	83.3333	1	0	0	0	0	1	0	0	1	0	0	0	0	0	0	0	0	0	0	0	0	0	0	1	0	0	0	0	0	0	4	0	0	1	0	0	0	1	0	0	0	0	0	0	0	0	0	0	0	0	0	0	0	0	0
1	1	76.56	0	1	0	0	0	0	0	0	2003-10-23	0	0	0	0	0	84	78	84	78	81	81	18	4.2426	81.0555	0.037037	50	186	177	186	177	181.5	181.5	40.5	6.364	181.556	0.0247934	50	0	0	0	0	0	0	0	0	0	0	0	0	0	0	0	0	0	0	0	0	0	0	0	0	0	0	0	0	0	0	3	0	0	1	0	0	0	0	0	0	0	0	0	0	0	0	0	0	0	0	0	0	0	0	0	85.6	0.06	0.24	1.45			0.48	6.15	8.53	30.1		323		5.09	0.436	3.9	0.36	40	130	4.1	72	104		20							15.3
0	0	51.33	0	0	0	0	0	0	0	0	0	0	0	0	0	0	80	75	81	52	69.3636	71	64.4886	8.0305	69.813	0.114006	66.6667	130	120	156	104	131.061	130	128.996	11.3576	131.537	0.0853364	78.7879	0	0	0	0	0	0	0	0	0	0	0	0	0	0	0	0	0	0	0	0	0	0	0	0	0	0	0	0	0	0	1	0	0	0	0	0	0	0	0	1	0	0	0	0	0	0	0	0	0	0	0	0	0	0	0	87.7								6.3	29.3		245		4.69	0.412	3.9		45	140	6.3	73	84		20								15.5
0	0	35.88	0	0	0	0	0	0	0	0	0	0	0	0	0	0	65	79	79	52	63.6667	63	52.0702	7.216	64.0639	0.111877	41.0256	118	125	127	90	107.615	107	88.8745	9.4273	108.017	0.0864716	79.4872	0	0	0	0	0	0	0	0	0	0	0	0	0	0	0	0	0	0	0	0	0	0	0	0	0	0	0	0	0	0	0	0	0	0	0	0	0	0	0	0	0	0	0	0	0	0	0	0	0	0	0	0	0	0	0
0	0	44.57	0	0	0	0	0	0	0	0	0	0	0	0	0	0	75	75	87	57	70.9231	71	46.2278	6.7991	71.2441	0.0952493	60.2564	132	128	187	99	129.013	127.5	258.428	16.0757	129.998	0.123804	79.4872	0	0	0	0	0	0	0	0	0	0	0	0	0	0	0	0	0	0	0	0	0	0	0	0	0	0	0	0	0	0	0	0	0	0	1	0	0	0	0	0	0	0	0	0	0	0	0	0	0	0	0	0	0	0	0	94.4								6.77	31.5		221		4.15	0.392	4.5		41	138	4.4	69	71		19								5.3
0	0	33.07	0	0	0	0	0	0	0	0	0	0	0	0	0	0	62	61	88	58	66.6923	66	66.3974	8.1485	67.1502	0.117387	53.8462	119	120	151	103	121.231	119	157.692	12.5576	121.83	0.0995202	76.9231	0	0	0	0	0	0	0	0	0	0	0	0	0	0	0	0	0	0	0	0	0	0	0	0	0	0	0	0	0	0	0	0	0	0	0	0	0	0	0	0	0	0	0	0	0	0	0	0	0	0	0	0	0	0	0
0	0	35.61	0	0	0	0	0	0	0	0	0	0	0	0	0	0	70	64	89	64	74.3333	70	170.333	13.0512	75.0933	0.143358	66.6667	113	108	125	108	115.333	113	76.3333	8.7369	115.554	0.0618524	66.6667	0	0	0	0	0	0	0	0	0	0	0	0	0	0	0	0	0	0	0	0	0	0	0	0	0	0	0	0	0	0	0	0	0	0	0	0	0	0	0	0	0	0	0	0	0	0	0	0	0	0	0	0	0	0	0	96.6								6.9	31.8		236		3.92	0.379																12.5
0	0	63.95	0	0	0	0	0	0	0	0	0	0	0	0	0	0	71	75	113	57	75.3824	75	87.7434	9.3671	75.9565	0.123651	62.7451	123	137	175	111	137.314	137	128.772	11.3478	137.777	0.0822351	81.3725	0	0	0	0	0	0	0	0	0	0	0	0	0	0	0	0	0	0	0	0	0	0	0	0	0	0	0	0	0	0	2	0	0	0	0	0	1	0	0	0	0	0	0	0	0	0	0	0	0	0	0	0	0	0	0	88.1								5.5	30.1		237		4.5	0.397	3.6			141	5.2		76										6.2
0	0	46.01	0	0	0	0	0	0	0	0	0	0	0	0	0	0	75	74	91	66	76.2222	74.5	53.2418	7.2967	76.5514	0.0930322	72.2222	133	147	154	112	136.278	133.5	135.036	11.6205	136.745	0.0828682	77.7778	0	0	0	0	0	0	0	0	0	0	0	0	0	0	0	0	0	0	0	0	0	0	0	0	0	0	0	0	0	0	0	0	0	0	0	0	0	0	0	0	0	0	0	0	0	0	0	0	0	0	0	0	0	0	0
0	0	51.06	0	0	0	0	0	0	0	0	0	0	0	0	0	0	88	58	104	43	80.2927	81	157.666	12.5565	81.2567	0.155428	59.7561	145	151	184	96	136.341	135.5	318.672	17.8514	137.491	0.130131	78.0488	0	0	0	0	0	0	0	0	0	0	0	0	0	0	0	0	0	0	0	0	0	0	0	0	0	0	0	0	0	0	1	0	0	0	1	0	0	0	0	0	0	0	0	0	0	0	0	0	0	0	0	0	0	0	0	92.1			3.1					6.3	31.1		190		4.74		3.2		40	139	4.3	78	64
0	0	39.72	0	0	0	0	0	0	0	0	0	0	0	0	0	0	88	74	103	60	80.0566	80	64.8621	8.0537	80.4531	0.0996465	56.6038	127	121	165	114	135.962	136	118.652	10.8928	136.39	0.0793567	62.2642	0	0	0	0	0	0	0	0	0	0	0	0	0	0	0	0	0	0	0	0	0	0	0	0	0	0	0	0	0	0	0	0	0	0	0	0	0	0	0	0	0	0	0	0	0	0	0	0	0	0	0	0	0	0	0
1	0	74.67	0	0	0	0	0	0	0	0	0	0	0	0	0	0	85	60	85	56	67.9583	67	73.1721	8.5541	68.4723	0.123222	66.6667	142	132	159	117	135.208	135.5	154.868	12.4446	135.756	0.0901022	75	0	0	0	0	0	0	0	0	0	0	0	0	0	0	0	0	0	0	0	0	0	0	0	0	0	0	0	0	0	0	3	0	0	1	0	0	0	0	0	0	0	0	0	0	0	0	0	0	0	0	0	0	0	0	0																4.9			139	4.5		76
0	0	39.69	0	0	0	0	0	0	0	0	0	0	0	0	0	0	80	74	94	70	80.5	80	52.5714	7.2506	80.7852	0.0842525	62.5	120	126	134	107	122.75	123.5	59.3571	7.7044	122.961	0.0587109	62.5	0	0	0	0	0	0	0	0	0	0	0	0	0	0	0	0	0	0	0	0	0	0	0	0	0	0	0	0	0	0	0	0	0	0	0	0	0	0	0	0	0	0	0	0	0	0	0	0	0	0	0	0	0	0	0
1	1	80.5	0	0	0	0	0	0	0	0	0	0	0	0	0	0	76	71	82	57	71.7059	73	39.5956	6.2925	71.9653	0.0851342	58.8235	144	144	148	95	129.353	128	200.993	14.1772	130.082	0.106328	82.3529	0	0	0	0	0	0	0	0	0	0	0	0	0	0	0	0	0	0	0	0	0	0	0	0	0	0	0	0	0	0	4	0	0	0	0	0	0	0	0	0	0	0	0	0	0	0	0	0	0	0	0	0	0	0	0
0	1	37.66	0	0	0	0	0	0	0	0	0	0	0	0	0	0	74	74	82	74	77.5714	77	9.9524	3.1547	77.6264	0.037652	28.5714	121	131	140	119	126.857	124	53.1429	7.2899	127.037	0.0532028	42.8571	0	0	0	0	0	0	0	0	0	0	0	0	0	0	0	0	0	0	0	0	0	0	0	0	0	0	0	0	0	0	0	0	0	0	0	0	0	0	0	1	0	0	0	0	0	0	0	0	0	0	0	0	0	0	0																3.9		48	135	5.3	79	96		56								7.6
0	0	61.54	0	0	0	0	0	0	0	0	0	0	0	0	0	0	104	51	108	51	71.0309	70	118.135	10.869	71.8492	0.152227	60.8247	186	140	186	101	133.577	132	231.955	15.2301	134.434	0.113428	77.3196	0	0	0	0	0	0	0	0	0	0	0	0	0	0	0	0	0	0	0	0	0	0	0	0	0	0	0	0	0	0	2	0	0	1	1	0	0	0	0	0	1	0	0	0	0	0	0	0	0	0	0	0	0	0	0																4.3			140	3.5		76										6.3
0	0	45.49	0	0	0	0	0	0	0	0	0	0	0	0	0	0	82	70	91	70	81.5	82.5	75	8.6603	81.8444	0.0920245	50	119	126	126	118	122	122	16.6667	4.0825	122.051	0.0289798	75	0	0	0	0	0	0	0	0	0	0	0	0	0	0	0	0	0	0	0	0	0	0	0	0	0	0	0	0	0	0	0	0	0	0	0	0	0	0	0	0	0	0	0	0	0	0	0	0	0	0	0	0	0	0	0
0	0	30.87	0	0	0	0	0	0	0	0	0	0	0	0	0	0	71	82	84	62	72.8571	71	79.8095	8.9336	73.3251	0.113522	71.4286	106	135	135	104	116	113	125.333	11.1952	116.462	0.0893515	71.4286	0	0	0	0	0	0	0	0	0	0	0	0	0	0	0	0	0	0	0	0	0	0	0	0	0	0	0	0	0	0	0	0	0	0	0	0	0	0	0	0	0	0	0	0	0	0	0	0	0	0	0	0	0	0	0																						67
0	0	23.1	0	0	0	0	0	0	0	0	0	0	0	0	0	0	76	76	76	76	76	76			76	0		114	114	114	114	114	114			114	0		0	0	0	0	0	0	0	0	0	0	0	0	0	0	0	0	0	0	0	0	0	0	0	0	0	0	0	0	0	0	0	0	0	0	0	0	0	0	0	0	0	0	0	0	0	0	0	0	0	0	0	0	0	0	0
0	0	46.83	0	0	0	0	0	0	0	0	0	0	0	0	0	0	83	83	105	68	84.527	84	48.0883	6.9346	84.8072	0.0814835	52.7027	161	122	168	104	132.135	131	152.447	12.347	132.703	0.0928083	72.973	0	0	0	0	0	0	0	0	0	0	0	0	0	0	0	0	0	0	0	0	0	0	0	0	0	0	0	0	0	0	0	0	0	0	1	0	0	0	0	0	0	0	0	0	0	0	0	0	0	0	0	0	0	0	0																4.2		40	141	5.8	77	88	67	25	23	9						5.3
0	0	61.39	0	0	0	0	0	0	0	0	0	0	0	0	0	0	92	80	93	80	88.3333	92	52.3333	7.2342	88.5306	0.0668681	33.3333	165	174	174	151	163.333	165	134.333	11.5902	163.607	0.0579391	66.6667	0	0	0	0	0	0	0	0	0	0	0	0	0	0	0	0	0	0	0	0	0	0	0	0	0	0	0	0	0	0	2	0	0	0	1	0	0	1	0	1	1	1	0	1	0	0	0	0	0	0	0	0	0	0	0	79.5								10.9	28.3		253		4.23	0.35	4		43	141	10.1	89.7	162	130		24	10	6.55		0.85	6.01	12	6.3	11
0	0	50.15	0	0	0	0	0	0	0	0	0	0	0	0	0	0	89	57	89	57	75.1667	79	133.767	11.5658	75.9045	0.140462	50	136	92	136	92	118.667	124.5	279.067	16.7053	119.642	0.128509	66.6667	0	0	0	0	0	0	0	0	0	0	0	0	0	0	0	0	0	0	0	0	0	0	0	0	0	0	0	0	0	0	1	0	0	0	0	0	0	0	0	0	0	0	0	0	0	0	0	0	0	0	0	0	0	0	0																		38			73		87	25	25	11
0	0	43.77	0	0	0	0	0	0	0	0	0	0	0	0	0	0	73	70	75	61	69.75	71.5	38.25	6.1847	69.9553	0.0767896	50	108	126	126	108	116.25	115.5	62.9167	7.932	116.453	0.0590909	50	0	0	0	0	0	0	0	0	0	0	0	0	0	0	0	0	0	0	0	0	0	0	0	0	0	0	0	0	0	0	0	0	0	0	0	0	0	0	0	0	0	0	0	0	0	0	0	0	0	0	0	0	0	0	0
0	0	35.4	0	0	0	0	0	0	0	0	0	0	0	0	0	0	95	75	95	66	82.3125	83	30.6875	5.5396	82.4948	0.0665953	41.6667	138	122	150	111	126.792	125	75.4876	8.6884	127.083	0.0678071	72.9167	0	0	0	0	0	0	0	0	0	0	0	0	0	0	0	0	0	0	0	0	0	0	0	0	0	0	0	0	0	0	0	0	0	0	0	0	0	0	0	0	0	0	0	0	0	0	0	0	0	0	0	0	0	0	0
0	0	43.04	0	0	0	0	0	0	0	0	0	0	0	0	0	0	92	71	99	61	80.883	80.5	77.7819	8.8194	81.3573	0.108457	56.383	177	124	188	119	144.894	140	279.601	16.7213	145.845	0.114788	69.1489	0	0	0	0	0	0	0	0	0	0	0	0	0	0	0	0	0	0	0	0	0	0	0	0	0	0	0	0	0	0	0	0	0	1	1	0	0	0	0	0	0	0	0	0	0	0	0	0	0	0	0	0	0	0	0																4.4			138	4.2		84
0	0	47.39	0	0	0	0	0	0	0	0	0	0	0	0	0	0	90	71	91	68	79.8804	80	31.6669	5.6273	80.0763	0.070063	47.8261	130	130	162	98	122.663	122.5	134.6	11.6017	123.204	0.0940665	81.5217	0	0	0	0	0	0	0	0	0	0	0	0	0	0	0	0	0	0	0	0	0	0	0	0	0	0	0	0	0	0	0	0	0	0	0	0	0	0	0	1	0	0	0	0	0	0	0	0	0	0	0	0	0	0	0
0	0	40.84	0	0	0	0	0	0	0	0	0	0	0	0	0	0	78	69	78	47	62.9848	64	33.4305	5.7819	63.2457	0.0911004	46.9697	123	117	125	89	104.333	104	67.9487	8.2431	104.653	0.0784065	65.1515	0	0	0	0	0	0	0	0	0	0	0	0	0	0	0	0	0	0	0	0	0	0	0	0	0	0	0	0	0	0	0	0	0	0	0	0	0	0	0	0	0	0	0	0	0	0	0	0	0	0	0	0	0	0	0
0	1	11.03	0	0	0	0	0	0	0	0	0	0	0	0	0	0	57	57	57	57	57	57			57	0		94	94	94	94	94	94			94	0		0	0	0	0	0	0	0	0	0	0	0	0	0	0	0	0	0	0	0	0	0	0	0	0	0	0	0	0	0	0	0	0	0	0	0	0	0	0	0	0	0	0	0	0	0	0	0	0	0	0	0	0	0	0	0
0	0	18.44	0	0	0	0	0	0	0	0	0	0	0	0	0	0	86	60	86	60	72.6	73	86.8	9.3167	73.0767	0.114781	40	136	106	136	101	113.8	106	204.2	14.2899	114.516	0.112313	80	0	0	0	0	0	0	0	0	0	0	0	0	0	0	0	0	0	0	0	0	0	0	0	0	0	0	0	0	0	0	0	0	0	0	0	0	0	0	0	0	0	0	0	0	0	0	0	0	0	0	0	0	0	0	0
0	1	17.13	0	0	0	0	0	0	0	0	0	0	0	0	0	0	78	64	78	62	68	64	76	8.7178	68.3715	0.104677	33.3333	115	116	116	113	114.667	115	2.3333	1.5275	114.673	0.0108769	0	0	0	0	0	0	0	0	0	0	0	0	0	0	0	0	0	0	0	0	0	0	0	0	0	0	0	0	0	0	0	0	0	0	0	0	0	0	0	0	0	0	0	0	0	0	0	0	0	0	0	0	0	0	0	0
0	0	49.25	0	0	0	0	0	0	0	0	0	0	0	0	0	0	80	84	97	58	77.3571	76	66.9788	8.1841	77.7735	0.103889	64.2857	135	126	156	112	131.357	129	97.2751	9.8628	131.714	0.073731	82.1429	0	0	0	0	0	1	0	0	0	0	0	0	0	0	0	0	0	0	0	0	0	0	0	0	0	0	0	0	0	0	0	0	0	0	0	0	1	0	0	1	0	0	0	0	0	0	0	0	0	0	0	0	0	0	0	80.6								9.9	25.2		313		4.7	0.379	4.4		39	136	5.8	76	66	127	16	14	11					11.8	4
0	0	57	0	0	0	0	0	0	0	0	0	0	0	0	0	0	84	76	91	59	76.06	76.5	88.3433	9.3991	76.627	0.122333	68	144	137	162	107	138.58	138	229.473	15.1484	139.389	0.108213	78	0	0	0	0	0	0	0	0	0	0	0	0	0	0	0	0	0	0	0	0	0	0	0	0	0	0	0	0	0	0	1	0	0	0	0	0	0	0	0	0	0	0	0	0	0	0	0	0	0	0	0	0	0	0	0
1	1	79.58	0	0	0	0	0	0	0	0	0	0	0	0	0	0	61	61	61	49	55.8	55	27.2	5.2154	55.9946	0.0835979	60	139	146	158	126	144.6	146	161.8	12.7201	145.047	0.0786803	60	0	0	0	0	0	0	0	0	0	0	0	0	0	0	0	0	0	0	0	0	0	0	0	0	0	0	0	0	0	0	3	1	0	1	0	0	0	0	1	1	0	0	0	0	0	0	0	0	0	0	0	0	0	0	0	90.3	0	0.1	0.8			0.5	6.9	7.9	31		177		4.42		4.4		44	142	8.1	81	137	52		7	7.6					13.7
0	0	67.56	0	0	0	0	0	0	0	0	0	0	0	0	0	0	64	62	64	53	60.75	63	27.5833	5.252	60.92	0.07487	50	139	117	139	109	119	114	189.333	13.7598	119.595	0.100138	50	0	0	0	0	0	1	0	0	0	0	0	0	0	0	0	0	0	0	0	0	0	0	0	0	0	0	0	0	0	0	2	1	0	1	0	0	0	1	1	1	1	1	0	0	0	0	0	0	0	0	0	0	0	0	0	86.6								9.74	29.7		367		4.02		4.1		43.202	143	9	73	81	89.03		8.65	5.0993					11.9
1	1	80.07	0	1	0	0	0	0	0	0	2003-03-25	0	0	0	0	0	70	59	90	51	69.0625	68.5	124.463	11.1563	69.9022	0.156409	75	140	105	147	103	123.188	121.5	270.296	16.4407	124.212	0.129223	56.25	0	0	0	0	0	0	0	0	0	0	0	0	0	0	0	0	0	0	0	0	0	0	0	0	0	0	0	0	0	0	4	1	0	0	1	0	0	0	0	0	0	0	0	0	0	0	0	0	0	0	0	0	0	0	0	92.6	0	0.1	0.5			0.4	2.9	4.7	32		172		3.7		4.6	0.3	40	137	8.2	75	99	118		19	7.5					11.8		5.8
1	0	71.43	0	0	0	0	0	0	0	0	0	0	0	0	0	0	78	78	78	78	78	78			78	0		130	130	130	130	130	130			130	0		0	0	0	0	0	0	0	0	0	0	0	0	0	0	0	0	0	0	0	0	0	0	0	0	0	0	0	0	0	0	3	1	0	0	0	1	0	0	0	0	0	0	0	0	0	0	0	0	0	0	0	0	0	0	0	92.5								3.9	32.1		131		3.46																	11.1
0	0	72.93	0	0	0	0	0	0	0	0	0	0	0	0	0	0	70	44	82	44	62.0312	60.5	73.8377	8.5929	62.6052	0.136343	59.375	142	152	173	115	139.594	138.5	182.314	13.5024	140.225	0.0952027	78.125	0	0	0	0	0	0	0	0	0	0	0	0	0	0	0	0	0	0	0	0	0	0	0	0	0	0	0	0	0	0	3	1	0	1	1	0	0	1	0	0	0	0	0	0	0	0	0	0	0	0	0	0	0	0	0	91.9	0	0.3	1.3			0.6	3.4	5.7	31		241		4.32		4		43	142	4	76	71	133	22	16	11.3	0.94	2.8727	2.39	5.69	13.4	5.5	5.6
1	1	76.75	0	0	0	0	0	0	0	0	0	0	0	0	0	0	84	79	91	56	74.9259	75	67.0712	8.1897	75.3557	0.107261	70.3704	155	143	171	110	140.37	140	201.781	14.205	141.061	0.0993045	85.1852	0	0	0	0	0	0	0	0	0	0	0	0	0	0	0	0	0	0	0	0	0	0	0	0	0	0	0	0	0	0	3	0	0	0	0	0	0	0	0	0	0	0	0	0	0	0	0	0	0	0	0	0	0	0	0																4.6	0.45		140	7.8		120											4.8
0	1	77.09	0	0	0	0	0	0	0	0	0	0	0	0	0	0	81	62	87	43	67.5769	67.5	84.6369	9.1998	68.1923	0.135263	66.6667	131	119	150	85	117.038	116	256.998	16.0312	118.117	0.136093	79.4872	0	0	0	0	0	0	0	0	0	0	0	0	0	0	0	0	0	0	0	0	0	0	0	0	0	0	0	0	0	0	3	0	0	1	1	0	0	1	1	0	0	0	0	0	0	0	0	0	0	0	0	0	0	0	0
1	0	80.67	0	0	0	0	0	0	0	0	0	0	0	0	0	0	60	64	66	60	63.3333	64	9.3333	3.0551	63.3824	0.0393859	33.3333	110	131	136	110	125.667	131	190.333	13.7961	126.171	0.0896379	66.6667	0	0	0	0	0	0	0	0	0	0	0	0	0	0	0	0	0	0	0	0	0	0	0	0	0	0	0	0	0	0	4	0	0	1	0	0	0	0	0	0	0	0	0	0	0	0	0	0	0	0	0	0	0	0	0
1	0	84.76	0	0	0	0	0	0	0	0	0	0	0	0	0	0	67	64	83	55	67.8235	67	37.6544	6.1363	68.0843	0.0877734	58.8235	144	156	186	144	155.882	155	147.61	12.1495	156.327	0.0756131	64.7059	0	0	0	0	0	0	0	0	0	0	0	0	0	0	0	0	0	0	0	0	0	0	0	0	0	0	0	0	0	0	4	0	0	0	1	0	0	0	0	0	0	0	0	0	0	0	0	0	0	0	0	0	0	0	0	89.7	0	0	1.2			0.5	7.7	12.9	30.5		157		3.64		3.9		38	140	6.3	69	79	61		25	10.8					11.1		6.6
0	0	81.87	0	0	0	0	0	0	0	0	0	0	0	0	0	0	88	55	88	42	67.5345	66.5	101.692	10.0842	68.2704	0.148027	65.5172	166	136	166	97	136.207	135.5	263.535	16.2338	137.154	0.118153	77.5862	0	0	0	0	0	0	0	0	0	0	0	0	0	0	0	0	0	0	0	0	0	0	0	0	0	0	0	0	0	0	4	0	0	0	1	0	0	0	0	0	0	0	0	0	0	0	0	0	0	0	0	0	0	0	0
1	0	86.16	0	0	0	0	0	0	0	0	0	0	0	0	0	0	50	71	86	50	69.6667	70	81.5333	9.0296	70.2218	0.126488	57.1429	121	136	160	99	136.381	140	250.148	15.8161	137.252	0.113175	80.9524	0	0	0	0	0	0	0	0	0	0	0	0	0	0	0	0	0	0	0	0	0	0	0	0	0	0	0	0	0	0	4	1	0	0	0	0	0	0	1	0	0	0	0	0	0	0	0	0	0	0	0	0	0	0	0	93.6								10.2	33.3		290		3.8		4.3		42	147	7.2	74	79	86		11	13.1					12.7	5.6	5.1
0	1	65.57	0	0	0	0	0	0	0	0	0	0	0	0	0	0	76	57	89	57	74.0909	74	40.9147	6.3965	74.3623	0.085676	63.6364	145	124	178	120	144.53	144.5	167.176	12.9297	145.099	0.0887795	75.7576	0	0	0	0	0	0	0	0	0	0	0	0	0	0	0	0	0	0	0	0	0	0	0	0	0	0	0	0	0	0	2	0	0	1	0	0	0	0	0	1	0	0	0	0	0	0	0	1	0	0	0	0	0	0	0																4.8			139	5.1		103					2.19	4.1745	1.27	6.44			7.8
1	0	60.31	0	0	0	0	0	0	0	0	0	0	0	0	0	0	84	71	91	42	71.587	73.5	130.826	11.4379	72.4753	0.15803	71.7391	133	124	154	96	124.109	125.5	160.499	12.6688	124.74	0.100963	82.6087	0	0	0	0	0	0	0	0	0	0	0	0	0	0	0	0	0	0	0	0	0	0	0	0	0	0	0	0	0	0	2	1	0	0	0	0	1	0	0	0	0	0	0	0	0	0	0	0	0	0	0	0	0	0	0
1	0	85.96	0	0	0	0	0	0	0	0	0	0	0	0	0	0	80	82	82	80	80.6667	80	1.3333	1.1547	80.6722	0.0116877	0	150	148	150	140	146	148	28	5.2915	146.064	0.0295924	66.6667	0	0	0	0	0	0	0	0	0	0	0	0	0	0	0	0	0	0	0	0	0	0	0	0	0	0	0	0	0	0	4	0	0	0	0	0	0	0	0	0	0	0	0	0	0	0	0	0	0	0	0	0	0	0	0
1	0	73.28	0	0	0	0	0	0	0	0	0	0	0	0	0	0	55	81	86	55	70.3125	69.5	88.0958	9.3859	70.8974	0.12925	75	106	145	164	105	132	132.5	247.867	15.7438	132.877	0.115484	81.25	0	0	0	0	0	0	0	0	0	0	0	0	0	0	0	0	0	0	0	0	0	0	0	0	0	0	0	0	0	0	3	0	0	1	1	0	0	0	0	0	0	0	0	0	0	0	0	0	0	0	0	0	0	0	0
0	1	71.91	0	0	0	0	0	0	0	0	0	0	0	0	0	0	89	69	89	66	71.6667	69	74.2667	8.6178	72.0972	0.109771	16.6667	167	124	167	117	133	126	337.6	18.3739	134.054	0.126113	83.3333	0	0	0	0	0	0	0	0	0	0	0	0	0	0	0	0	0	0	0	0	0	0	0	0	0	0	0	0	0	0	3	0	0	0	0	0	0	0	0	0	0	0	0	0	0	0	0	0	0	0	0	0	0	0	0
1	1	71.84	0	0	0	0	0	0	0	0	0	0	0	0	0	0	80	77	90	56	75.5833	75	97.1742	9.8577	76.1703	0.124869	75	150	125	205	125	167.167	169	409.788	20.2432	168.286	0.115941	83.3333	0	1	0	0	0	0	0	0	0	0	0	0	0	0	0	0	0	0	0	0	0	0	0	0	0	0	0	0	0	0	3	1	0	1	1	0	0	0	1	1	0	0	0	0	0	0	0	1	0	0	0	0	0	0	0	84.6	0	0.2	1			0.5	3.5	5.2	29.1		279		4.06		4.2	0.44	45	142	4.7	81	104	97		25	4.8					11.8		7.1
1	0	63.45	0	0	0	0	0	0	0	0	0	0	0	0	0	0	76	70	89	47	65.8421	66	135.029	11.6202	66.8065	0.171779	84.2105	152	149	193	119	146.21	146	341.398	18.4769	147.312	0.123002	68.4211	0	0	0	0	0	0	0	0	0	0	0	0	0	0	0	0	0	0	0	0	0	0	0	0	0	0	0	0	0	0	2	1	0	1	1	0	1	0	1	1	0	0	0	0	0	0	0	0	0	0	0	0	0	0	0	85.6								8.3	29.6		194		3.46		4.3		41	137	12	72	153	309		11	4.8
1	0	91.08	0	0	0	0	0	0	0	0	0	0	0	0	0	0	66	64	69	50	62.2727	65	43.8182	6.6195	62.5918	0.101352	45.4545	149	137	157	95	132.818	145	483.564	21.9901	134.463	0.15786	72.7273	0	0	0	0	0	0	0	0	1	0	0	0	0	0	0	0	0	0	0	0	0	0	0	0	0	0	0	0	0	0	4	0	0	0	0	0	0	0	0	0	1	0	0	1	0	0	0	0	0	0	0	0	0	0	0																4			142	8.8		86					2.02			5.41		6.6
1	0	70.47	0	0	0	0	0	0	0	0	0	0	0	0	0	0	67	52	90	49	72.2703	73	102.369	10.1178	72.9561	0.138094	54.0541	132	110	178	94	137.027	134	470.36	21.6878	138.687	0.15612	72.973	0	0	0	0	0	0	0	0	0	0	0	0	0	0	0	0	0	0	0	0	0	0	0	0	0	0	0	0	0	0	3	0	0	1	0	0	1	0	0	1	1	0	0	1	0	0	0	1	0	0	0	0	0	0	0
0	1	70.83	0	0	0	0	0	0	0	0	0	0	0	0	0	0	80	58	95	51	65.2	62	119.853	10.9477	66.0674	0.163658	60	120	111	140	102	121.3	123.5	99.4842	9.9742	121.689	0.0801453	65	1	0	0	0	0	0	0	0	0	0	0	0	0	0	0	0	0	0	0	0	0	0	0	0	0	0	0	0	0	0	3	0	0	0	0	0	0	1	0	0	0	0	0	0	0	0	0	0	0	0	0	0	0	0	0																3.9		42	141	5.5	74	79	57		20	9.7							5.6
0	0	69.52	0	1	1	0	0	1	0	0	2012-07-23	2019-07-15	0	0	2012-07-23	0	75	71	91	46	66.2639	66	62.6231	7.9135	66.7326	0.119147	56.0185	139	149	178	95	129.722	128	153.225	12.3784	130.309	0.0952012	77.7778	0	0	0	0	0	0	0	0	0	0	0	0	0	0	0	0	0	0	0	0	0	0	0	0	0	0	0	0	0	0	2	0	0	1	0	0	0	1	0	0	1	0	0	0	0	0	0	0	0	0	0	0	0	0	0
1	0	91.16	0	0	0	0	0	0	0	0	0	0	0	0	0	0	66	60	80	57	66.625	66.5	58.8393	7.6707	67.0103	0.107696	87.5	136	116	160	113	134.5	135	234.857	15.325	135.262	0.106582	75	0	0	0	0	0	0	0	0	0	0	0	0	0	0	0	0	0	0	0	0	0	0	0	0	0	0	0	0	0	0	4	0	0	0	0	0	0	0	0	0	0	0	0	0	0	0	0	0	0	0	0	0	0	0	0	91.6								7.3	30.9		199		3.55		3		32	139	6	61	89	74		8	10.8					10.9		4
0	0	69.54	0	0	0	0	0	0	0	0	0	0	0	0	0	0	64	64	80	47	61.0962	61	41.6572	6.4542	61.4296	0.10462	61.5385	135	145	175	117	142.365	143	105.805	10.2862	142.729	0.0715537	73.0769	0	0	0	0	0	0	0	0	0	0	0	0	0	0	0	0	0	0	0	0	0	0	0	0	0	0	0	0	0	0	2	0	0	0	0	0	0	0	0	1	0	0	0	0	0	0	0	1	0	0	0	0	0	0	0
0	1	64.65	0	0	0	0	0	0	0	0	0	0	0	0	0	0	88	88	88	88	88	88			88	0		191	191	191	191	191	191			191	0		0	0	0	0	0	0	0	0	0	0	0	0	0	0	0	0	0	0	0	0	0	0	0	0	0	0	0	0	0	0	2	0	0	0	0	0	1	0	0	0	0	0	0	0	0	0	0	0	0	0	0	0	0	0	0	92.4								5.7	31.5		148		4.79		3.5		42	139	5.6	72	95	93		47	11.7					15.1		5.1
0	0	71.77	0	0	0	0	0	0	0	0	0	0	0	0	0	0	80	74	94	43	70	73	109.02	10.4413	70.759	0.147662	68	166	143	199	112	148.1	150	408.949	20.2225	149.447	0.135174	78	0	0	0	0	0	0	0	0	0	0	0	0	0	0	0	0	0	0	0	0	0	0	0	0	0	0	0	0	0	0	3	0	0	0	0	0	0	0	0	0	0	0	0	0	0	0	0	0	0	0	0	0	0	0	0
1	1	77.61	0	0	0	0	0	0	0	0	0	0	0	0	0	0	79	73	100	48	71.5833	69.5	181.85	13.4852	72.8078	0.185749	69.4444	162	148	200	91	145.833	146	946.886	30.7715	148.956	0.208053	83.3333	0	0	0	0	0	0	0	0	0	0	0	0	0	0	0	0	0	0	0	0	0	0	0	0	0	0	0	0	0	0	3	1	0	1	0	0	1	0	0	1	0	0	1	0	0	0	0	1	0	0	0	1	0	0	0	82	0	0.4	1.2			0.4	4.2	6.3	28.6		228		4.21		3.2	0.45	47	139	7.6	75	147	62		10	5.7	2.03	4.8836	1	6.9	12		10.2
1	1	70.04	0	0	0	0	0	0	0	0	0	0	0	0	0	0	80	81	90	51	74.6338	74	56.0926	7.4895	75.0034	0.0996407	52.1127	120	155	161	72	128.718	130	230.32	15.1763	129.597	0.11707	80.2817	0	0	0	0	0	0	0	0	0	0	0	0	0	0	0	0	0	0	0	0	0	0	0	0	0	0	0	0	0	0	3	0	0	1	1	0	0	0	0	0	0	0	0	0	0	0	0	0	0	0	0	0	0	0	0	88.1	0	0.4	1.7			0.4	4.9	7.4	29.6		311		5.15		5.3		46	142	5.2	74	83	72		22	11.2					15.3		5.5
0	1	79.2	0	0	0	0	0	0	0	0	0	0	0	0	0	0	65	57	80	54	69.625	70	50.4185	7.1006	69.9711	0.0998362	37.5	131	127	164	107	138.292	137	177.781	13.3334	138.906	0.0943854	70.8333	0	0	0	0	0	0	0	0	0	0	0	0	0	0	0	0	0	0	0	0	0	0	0	0	0	0	0	0	0	0	3	0	0	0	0	0	0	0	1	0	0	0	0	0	0	0	0	0	0	0	0	0	0	0	0																4.5		45	139	5.2	73	99	81		8	14.6	0.76	3.0045	1.71	5.06
1	1	74.42	0	0	0	0	0	0	0	0	0	0	0	0	0	0	90	49	90	49	76.3333	90	560.333	23.6714	78.7422	0.2532	33.3333	200	156	200	156	178.667	180	485.333	22.0303	179.57	0.100677	66.6667	0	0	0	0	0	0	0	0	0	0	0	0	0	0	0	0	0	0	0	0	0	0	0	0	0	0	0	0	0	0	3	1	0	1	1	0	1	0	1	1	0	1	0	0	0	0	0	0	0	0	0	0	0	0	0	96.4	0	0.5	1.8			0.6	4.4	7.2	33.1		124		3.38		3.6	0.27	35	142	10.2	67	164	74		26	9.8	1.16	2.0755	1.39	3.9	11.2		2.7
0	0	73.91	0	0	0	0	0	0	0	0	0	0	0	0	0	0	78	54	93	48	70.3051	70	110.871	10.5295	71.076	0.148494	72.8814	184	154	185	112	157.797	158	225.992	15.033	158.499	0.0944577	76.2712	0	0	0	0	0	0	0	0	0	0	0	0	0	0	0	0	0	0	0	0	0	0	0	0	0	0	0	0	0	0	3	0	0	1	0	0	0	0	0	0	0	0	0	0	0	0	0	0	0	0	0	0	0	0	0
0	0	63.39	0	0	0	0	0	0	0	0	0	0	0	0	0	0	74	67	88	60	73.6154	72	46.7692	6.8388	73.9243	0.0917004	56.4103	148	170	203	102	148	148	329.632	18.1558	149.081	0.121091	89.7436	0	0	0	0	0	0	0	0	0	0	0	0	0	0	0	0	0	0	0	0	0	0	0	0	0	0	0	0	0	0	2	0	0	0	0	0	0	0	0	0	1	0	0	1	0	0	0	0	0	0	0	0	0	0	0	91.8								12.3	31.1		367		4.46		4.1		45	142	7.4	73	59	80		32	9.6						6.1	6.1
1	0	79.2	0	0	0	0	0	0	0	0	0	0	0	0	0	0	67	80	80	67	73.5	73.5	84.5	9.1924	73.7869	0.0884354	50	127	140	140	127	133.5	133.5	84.5	9.1924	133.658	0.0486891	50	0	0	0	0	0	0	0	0	0	0	0	0	0	0	0	0	0	0	0	0	0	0	0	0	0	0	0	0	0	0	3	0	0	1	0	0	0	0	0	1	0	0	0	0	0	0	0	0	0	0	0	0	0	0	0	94	0	0	1.6			0.4	4.1	6.2	31.6		203		3.73		4		22	144	6.7	49	73									11.8		10.7
1	1	82.88	0	0	0	0	0	0	0	0	0	0	0	0	0	0	88	77	96	55	75.95	76	94.3564	9.7137	76.5532	0.126287	75	160	151	168	130	146.8	146	111.036	10.5374	147.168	0.0708774	67.5	0	0	0	0	0	0	1	0	0	0	0	0	0	0	0	0	0	0	0	0	0	0	0	0	0	0	1	0	0	0	4	0	0	0	0	0	0	0	0	0	1	0	0	1	0	0	0	0	0	0	0	0	0	0	0																5.1		39	142	5	70	98	80		25	22.5						5.3	5.4
1	0	79.35	0	0	0	0	1	0	0	0	0	0	0	2014-06-24	0	0	79	61	87	59	74.4706	76	50.8021	7.1276	74.8009	0.0942918	64.7059	141	121	160	121	140.882	141	105.501	10.2714	141.245	0.0718272	73.5294	0	0	0	0	0	0	0	0	0	0	0	0	0	0	0	0	0	0	0	0	0	0	0	0	0	0	0	0	0	0	3	0	0	0	0	0	1	0	0	0	0	0	0	0	0	0	0	0	0	0	0	0	0	0	0																3		43	142	4.8	74	80	73		15	17.7						4.9
1	1	73.14	0	0	0	0	0	0	0	0	0	0	0	0	0	0	85	85	85	54	71.7407	71	46.5071	6.8196	72.0522	0.0932822	55.5556	153	154	169	122	147.963	149	125.652	11.2095	148.371	0.0743425	66.6667	0	0	0	0	0	0	0	0	0	0	0	0	0	0	0	0	0	0	0	0	0	0	0	0	0	0	0	0	0	0	3	1	0	1	0	0	0	0	0	0	0	0	0	0	0	0	0	0	0	0	0	0	0	0	0	82.7	0	0.1	2			0.7	3.5	6.3	28.6		245		5.03		3.3		47	145	6.4	89	114									14.4		4.7
1	0	78.54	0	0	0	0	0	0	0	0	0	0	0	0	0	0	84	67	103	53	77.8889	75	241.861	15.5519	79.257	0.188248	66.6667	167	110	208	110	167.556	166	987.028	31.417	170.154	0.176779	77.7778	0	0	1	0	0	0	0	0	0	0	0	0	0	0	0	0	0	0	0	0	0	0	0	0	0	0	0	0	0	0	3	0	0	0	1	0	0	1	0	1	0	0	0	0	0	0	0	0	0	0	0	0	0	0	0
0	0	71.03	0	0	0	0	0	0	0	0	0	0	0	0	0	0	78	69	80	50	67.913	68	50.7923	7.1269	68.2779	0.103794	58.6957	148	143	162	103	138.478	140.5	119.588	10.9356	138.9	0.0781071	71.7391	0	0	0	0	0	0	0	0	0	0	0	0	0	0	0	0	0	0	0	0	0	0	0	0	0	0	0	0	0	0	3	0	0	0	0	0	0	0	0	0	0	0	0	0	0	0	0	0	0	0	0	0	0	0	0	88.6	0	0.1	1.2			0.1	2.3	4.5	29.7		184		2.25		4.3		41	141	6.6	70	103	53		22	18					9.4	4.6
1	0	70.15	0	0	0	0	0	0	0	0	0	0	0	0	0	0	70	77	91	56	73.766	75	82.7919	9.099	74.3132	0.12203	76.5957	120	144	185	102	130.66	132	244.49	15.6362	131.572	0.118391	76.5957	0	0	0	0	0	0	0	0	0	0	0	0	0	0	0	0	0	0	0	0	0	0	0	0	0	0	0	0	0	0	3	1	0	1	1	1	0	1	0	1	1	0	0	0	0	0	0	0	0	0	0	0	0	0	0	87.8	0	0.2	1.6			0.5	4.8	5.9	28.1		209		4.58		4.6		39	143	6.1	68	61	52		10	8.8	0.52	3.7191	1.35	6.43	12.9		7.1
1	1	82.68	0	0	0	0	0	0	0	0	0	0	0	0	0	0	72	57	82	46	67.7619	69	76.4785	8.7452	68.3106	0.127512	69.0476	121	108	158	83	121.476	119.5	197.621	14.0578	122.268	0.114339	66.6667	0	0	0	0	0	0	0	0	0	0	0	0	0	0	0	0	0	0	0	0	0	0	0	0	0	0	0	0	0	0	4	0	0	0	0	0	0	0	0	0	0	0	0	0	0	0	0	0	0	0	0	0	0	0	0	92.8	0	0.4	1.9			0.4	6.4	8.8	32.4		173		4.49		4.1	0.23	40	138	7.1	75	137	82		23	24.5					14.6	8.1	14.1
0	0	72.56	0	0	0	0	0	0	0	0	0	0	0	0	0	0	73	71	84	54	70.3372	71	46.7438	6.8369	70.6649	0.0966356	56.9767	135	126	178	98	129.802	129	289.549	17.0161	130.9	0.130328	75.5814	0	0	0	0	0	0	0	0	0	0	0	0	0	0	0	0	0	0	0	0	0	0	0	0	0	0	0	0	0	0	3	0	0	0	0	0	0	0	0	0	0	0	0	0	0	0	0	0	0	0	0	0	0	0	0
0	0	65.26	0	0	0	0	0	0	0	0	0	0	0	0	0	0	90	68	90	42	62.1525	62	57.6143	7.5904	62.6065	0.121086	66.1017	160	156	173	109	142.203	142	141.337	11.8885	142.691	0.0828908	79.661	0	0	0	0	0	0	0	0	0	0	0	0	0	0	0	0	0	0	0	0	0	0	0	0	0	0	0	0	0	0	2	1	1	1	0	0	0	0	0	0	0	0	0	0	0	0	0	0	0	0	0	0	0	0	0																5.1	0.36	43	144	8	73	108	89		16	8	0.66	2.9345	1.87	5.7		5.4	5.7
1	1	82.43	0	0	0	0	0	0	0	0	0	0	0	0	0	0	58	70	70	53	60.5	59.5	51	7.1414	60.8153	0.102226	50	129	144	144	123	131.25	129	80.25	8.9582	131.479	0.059109	75	0	0	0	0	0	0	0	0	0	0	0	0	0	0	0	0	0	0	0	0	0	0	0	0	0	0	0	0	0	0	4	0	0	1	1	0	0	1	0	0	1	0	0	1	0	0	0	0	0	0	0	0	0	0	0	92.2								8.5	31.3		217		3.11		5.2		31	142	16.5	63	95	57		15	10					9.7		6
0	0	55.08	0	0	0	0	0	0	0	0	0	0	0	0	0	0	70	62	103	57	73.46	72	65.564	8.0972	73.9005	0.109673	54	110	132	170	102	129.82	130	148.452	12.1841	130.385	0.0933833	74	0	0	0	0	0	0	0	0	0	0	0	0	0	0	0	0	0	0	0	0	0	0	0	0	0	0	0	0	0	0	1	0	0	0	0	0	0	0	0	0	0	0	0	0	0	0	0	0	0	0	0	0	0	0	0	84.4	0	0.1	2.5			0.4	4.6	7.6	28.7		289		4.4		5.4		36	140	4.4	68	70	56		26	8.4					12.6		5.6
1	0	76.28	0	0	0	0	0	0	0	0	0	0	0	0	0	0	73	63	90	45	65.6364	63	174.054	13.193	66.8309	0.191647	81.8182	177	96	177	96	140.546	142	389.673	19.7401	141.8	0.133917	54.5455	0	0	0	0	0	0	0	0	0	0	0	0	0	0	0	0	0	0	0	0	0	0	0	0	0	0	0	0	0	0	3	0	0	0	0	0	0	0	0	0	0	0	0	0	0	0	0	0	0	0	0	0	0	0	0
1	0	74.35	1	0	0	0	0	0	0	2016-11-02	0	0	0	0	0	0	75	67	89	55	69.4545	69.5	56.5328	7.5188	69.8511	0.107018	52.2727	143	136	183	116	150.227	147	246.97	15.7153	151.028	0.103415	75	0	0	0	0	0	0	0	0	0	0	0	0	0	0	0	0	0	0	0	0	0	0	0	0	0	0	0	0	0	0	3	0	0	0	0	0	0	0	0	0	1	0	0	1	0	0	0	0	0	0	0	0	0	0	0
0	1	70.07	0	0	0	0	1	0	0	0	0	0	0	2004-07-02	0	0	54	50	77	48	61.0923	61	50.8351	7.1299	61.5006	0.115805	53.8462	113	109	175	91	130.862	129	241.34	15.5351	131.766	0.117797	78.4615	0	0	0	0	0	0	0	0	0	0	0	0	0	0	0	0	0	0	0	0	0	0	0	0	1	0	0	0	0	0	5	1	0	1	1	0	0	0	1	0	1	0	0	1	0	0	0	0	0	0	0	0	0	0	0
0	0	60.56	0	0	0	0	0	0	0	0	0	0	0	0	0	0	65	80	82	65	75.6667	80	86.3333	9.2916	76.046	0.100263	33.3333	112	125	125	112	118.667	119	42.3333	6.5064	118.785	0.0447679	66.6667	0	0	0	0	0	0	0	0	0	0	0	0	0	0	0	0	0	0	0	0	0	0	0	0	0	0	0	0	0	0	2	0	0	0	0	0	0	0	0	0	0	0	0	0	0	0	0	0	0	0	0	0	0	0	0
1	0	80.52	0	0	0	0	0	0	0	0	0	0	0	0	0	0	71	59	97	56	69.5556	69	113.333	10.6458	70.3357	0.150194	62.963	162	116	182	101	147.37	149	420.55	20.5073	148.738	0.136554	77.7778	0	0	0	0	0	0	0	0	0	0	0	0	0	0	0	0	0	0	0	0	0	0	0	0	0	0	0	0	0	0	4	0	0	0	0	0	0	0	0	1	0	0	0	0	0	0	0	0	0	0	0	0	0	0	0
1	0	73.35	0	0	0	0	0	0	0	0	0	0	0	0	0	0	56	75	85	56	72.3448	73	57.8768	7.6077	72.73	0.10333	72.4138	114	130	162	114	140.276	140	163.136	12.7724	140.836	0.0894687	82.7586	0	0	0	0	0	0	0	0	0	0	0	0	0	0	0	0	0	0	0	0	0	0	0	0	0	0	0	0	0	0	3	0	0	0	0	0	0	0	0	0	0	0	0	0	0	0	0	0	0	0	0	0	0	0	0	90.3			0.6					3.3	31.1		132		4.31		3.7		33	136	4.2	66	70
1	0	67.04	0	0	0	0	0	0	0	0	0	0	0	0	0	0	60	82	83	48	66.9846	66	61.5779	7.8472	67.4357	0.116244	72.3077	131	166	182	99	130.415	130	296.34	17.2145	131.529	0.130978	83.0769	0	0	0	0	0	0	0	0	0	0	0	0	0	0	0	0	0	0	0	0	0	0	0	0	0	0	0	0	0	0	2	0	0	1	0	0	0	0	0	1	1	0	0	0	0	0	0	0	0	0	0	0	0	0	0																4.9	0.32		142	7		92					1.1	2.3773	1.14	5.71		6.7	7.3
1	0	75.18	1	0	0	0	0	0	0	2008-04-10	0	0	0	0	0	0	57	52	70	52	59.4545	57	34.2727	5.8543	59.716	0.0938843	36.3636	152	131	164	114	139.546	136	180.473	13.434	140.132	0.0917897	54.5455	0	0	0	0	0	0	0	0	0	0	0	0	0	0	0	0	0	0	0	0	0	0	0	0	0	0	0	0	0	0	3	0	0	1	1	0	1	0	1	0	0	0	0	1	0	0	0	0	0	0	0	0	0	0	0	98.3	0	0.2	2.5			0.7	4.4	5.8	33.4		156		3.68		3.7	0.52	36	139	10.7	67	136	73		17	6.6	1.31			6.53	12.3	5	6.2
0	0	80.28	0	0	0	0	0	0	0	0	0	0	0	0	0	0	80	61	100	61	77.5417	77	83.7373	9.1508	78.0574	0.115527	70.8333	161	130	230	130	172	167	699.913	26.4559	173.939	0.150575	91.6667	0	0	0	0	0	0	1	0	0	0	0	0	0	0	0	0	0	0	0	0	0	0	0	0	0	0	0	0	0	0	4	1	0	1	1	0	0	0	1	0	0	0	0	1	0	0	0	0	0	0	0	0	0	0	0
1	0	86.85	0	1	0	0	1	1	0	0	2006-11-01	0	0	2000-09-09	2006-11-01	0	50	50	50	50	50	50			50	0		143	143	143	143	143	143			143	0		0	0	0	0	0	0	0	0	0	0	0	0	0	0	0	0	0	0	0	0	0	0	0	0	1	0	0	0	0	0	6	0	0	0	0	0	0	0	0	0	0	0	0	0	0	0	0	0	0	0	0	0	0	0	0	84.5	0	0	0.6			0.8	15	8.8	28.7		244		3.75		4		39	142	4.7	66	68	110		12	10.6					10.8		4.3
1	0	82.74	0	0	0	0	0	0	0	0	0	0	0	0	0	0	69	66	87	49	68.3902	66	98.2939	9.9143	69.0878	0.143188	78.0488	157	138	194	112	149.146	150	453.578	21.2974	150.623	0.141043	87.8049	0	0	0	0	0	0	0	0	0	0	0	0	0	0	0	0	0	0	0	0	0	0	0	0	0	0	0	0	0	0	4	0	0	0	0	0	0	0	0	0	0	0	0	0	0	0	0	0	0	0	0	0	0	0	0
1	0	82.85	0	0	0	0	0	0	0	0	0	0	0	0	0	0	73	65	85	54	68.3542	69.5	71.9357	8.4815	68.8675	0.122782	64.5833	122	125	187	86	131.667	129.5	425.036	20.6164	133.238	0.154941	77.0833	1	0	0	0	0	0	0	0	0	1	0	0	0	0	0	0	0	0	0	0	0	0	0	0	0	1	0	0	0	0	5	1	0	0	0	1	0	1	0	0	0	0	0	0	0	0	0	0	0	0	0	0	0	0	0	92.7								7.3	31.6		265		4.13	0.383
0	0	67.64	0	0	0	0	0	0	0	0	0	0	0	0	0	0	68	47	79	45	60.0435	60	73.7758	8.5893	60.6415	0.141488	63.0435	150	111	198	101	142.935	140	381.173	19.5237	144.233	0.135099	78.2609	0	0	0	0	0	0	0	0	0	0	0	0	0	0	0	0	0	0	0	0	0	0	0	0	0	0	0	0	0	0	2	1	1	1	0	0	0	0	0	0	0	0	0	0	0	0	0	0	0	0	0	0	0	0	0																4.3		45	141	6	79	77	121		69	11.7	2.27	3.9973	1.42	6.81		5.3	5.8
1	1	88.03	0	1	0	0	0	0	0	0	2010-07-14	0	0	0	0	0	52	78	91	51	69.5	71	113.5	10.6536	70.2751	0.149765	68.1818	101	111	175	91	133.727	132.5	579.351	24.0697	135.779	0.175853	72.7273	0	0	0	0	0	0	0	0	0	0	0	0	0	0	0	0	0	0	0	0	0	0	0	0	0	0	0	0	0	0	4	0	0	0	0	0	0	0	1	0	0	0	0	0	0	0	0	0	0	0	0	0	0	0	0	93								8.8	31.4		391		3.49		4.4		32.2	136.1	5.6	72.3	103
0	0	68.11	0	0	0	0	1	0	0	0	0	0	0	2006-10-14	0	0	72	54	80	53	67.6364	69	56.8139	7.5375	68.0361	0.108879	77.2727	140	141	152	112	135	138	107.524	10.3694	135.38	0.0750442	59.0909	0	0	0	0	0	0	0	0	0	0	0	0	0	0	0	0	0	0	0	0	0	0	0	0	0	0	0	0	0	0	2	0	0	0	0	0	0	0	0	0	0	0	0	0	0	0	0	0	0	0	0	0	0	0	0
1	1	78.78	0	0	0	0	0	0	0	0	0	0	0	0	0	0	77	44	80	44	59.1111	58.5	96.9281	9.8452	59.8804	0.161862	72.2222	148	105	165	102	130.167	126.5	311.441	17.6477	131.292	0.131758	72.2222	0	0	0	0	0	1	0	0	0	0	0	0	0	0	0	0	0	0	0	0	0	0	0	0	0	0	0	0	0	0	3	0	0	0	0	0	0	0	0	0	0	0	0	0	0	0	0	0	0	0	0	0	0	0	0
1	0	67.05	0	0	0	0	0	0	0	0	0	0	0	0	0	0	60	50	91	50	70.2	70	138.457	11.7668	71.1145	0.161934	80	126	98	160	98	130.333	131	382.81	19.5655	131.697	0.145029	80	0	0	0	0	0	0	0	0	0	0	0	0	0	0	0	0	0	0	0	0	0	0	0	0	0	0	0	0	0	0	2	1	0	1	0	0	0	0	1	1	0	0	0	0	0	0	0	1	0	0	0	0	0	0	0	86.4	0	0	0.7			0.4	7.4	8.6	29.9		222		3.5		4.8	0.34	51	138	11.3	83	117	85		13	5.7	0.91			4.56	10.5		4.9
1	0	85.72	0	0	0	0	0	0	0	0	0	0	0	0	0	0	62	72	88	58	71.75	70.5	75.6711	8.6989	72.2492	0.118169	70	179	149	223	124	172.25	175	730.724	27.0319	174.253	0.15296	85	0	0	0	0	0	0	0	0	0	0	0	0	0	0	0	0	0	0	0	0	0	0	0	0	0	0	0	0	0	0	4	1	0	1	0	0	0	0	0	1	0	0	0	0	0	0	0	0	0	0	0	0	0	0	0	86.8								9.5	28.8		357		3.66		6.2		42	141	16.1	75	235	136		15	4.8					10.5
0	0	74.62	0	0	0	0	0	0	0	0	0	0	0	0	0	0	59	70	81	40	53.7851	53	60.5534	7.7816	54.3405	0.14408	56.1983	155	127	186	106	130.182	128	205	14.3178	130.96	0.109528	78.5124	0	0	0	0	0	0	0	0	0	0	0	0	0	0	0	0	0	0	0	0	0	0	0	0	0	0	0	0	0	0	3	0	0	0	0	0	0	0	0	0	0	0	0	0	0	0	0	0	0	0	0	0	0	0	0	82.3	0.1	0	1.7			0.6	4.5	6.9	27.7		243		3.8		3.6		52.274	142	4.4	82	76									10.6
0	0	57.09	0	0	0	0	0	0	0	0	0	0	0	0	0	0	81	82	99	62	74.8354	76	50.1136	7.0791	75.1653	0.0939949	55.6962	158	147	181	102	133.127	133	168.625	12.9856	133.75	0.0969236	77.2152	0	0	0	0	0	0	0	0	0	0	0	0	0	0	0	0	0	0	0	0	0	0	0	0	0	0	0	0	0	0	1	1	0	1	0	1	0	1	0	0	0	0	0	0	0	0	0	0	0	0	0	0	0	0	0
1	0	78.77	0	0	1	0	0	0	0	0	0	2004-06-08	0	0	0	0	67	55	67	55	61.3333	62	36.3333	6.0277	61.5305	0.0802436	66.6667	155	104	155	104	128.333	126	654.333	25.5799	130.022	0.162748	66.6667	0	0	0	0	0	0	1	0	0	0	0	0	0	0	0	0	0	0	0	0	0	0	0	0	0	0	0	0	0	0	3	1	0	0	0	0	1	0	0	1	0	0	1	0	0	0	0	1	1	0	0	1	0	0	0	87.7								8.58	28.6		270		4.28		5		36	141	5.7	67	78	70		13	5					12.2	6.7	6.9
1	1	73.37	0	1	0	0	0	0	0	0	2004-02-23	0	0	0	0	0	67	72	76	67	71.5	71.5	13.6667	3.6968	71.5716	0.0447771	25	152	127	161	127	144.5	145	225.667	15.0222	145.084	0.0900319	75	0	1	0	0	0	0	0	0	0	0	0	0	0	0	0	0	0	0	0	0	0	0	0	0	0	0	0	0	0	0	3	0	0	0	0	0	0	0	0	1	0	1	0	0	0	0	0	0	0	0	0	0	0	0	0	87.9	0	0	0.8			0.4	4	6.8	30.2		170		5.1		3.8	0.5124	37	137	6	70	102	107.93		33.868	14.0271					15.4	4.7	15
0	0	68.58	0	1	0	0	0	1	0	0	2006-07-17	0	0	0	2006-07-17	0	66	63	92	46	68.0323	66	100.032	10.0016	68.74	0.144622	77.4194	137	136	162	114	138.581	141	162.652	12.7535	139.147	0.0905329	77.4194	0	0	0	0	0	0	0	0	0	0	0	0	0	0	0	0	0	0	0	0	0	0	0	0	0	0	0	0	0	0	2	0	0	0	0	0	0	0	0	0	1	0	0	1	0	0	0	0	0	0	0	0	0	0	0																4.2		46	141	4.9	77	69	127		21	14.3	1.61	6.0182	1.04	7.79		8.3	6.8
1	0	87.76	0	0	0	0	0	0	0	0	0	0	0	0	0	0	70	58	70	58	63	62	25.3333	5.0332	63.1506	0.0691889	25	110	126	149	110	130.5	131.5	275	16.5831	131.288	0.110049	75	0	0	0	0	0	0	0	0	0	0	0	0	0	0	0	0	0	0	0	0	0	0	0	0	0	0	0	0	0	0	4	0	0	0	0	0	0	0	0	0	0	0	0	0	0	0	0	0	0	0	0	0	0	0	0	89	0	0.1	2.6			0.5	3.8	7	29.5		144		4.31		4.7		42	143	7.9	68	83	94		7	4.8					12.7		6.4
1	0	65.58	0	0	1	0	0	0	0	0	0	2009-09-11	0	0	0	0	64	56	106	51	72.4839	71.5	145.172	12.0487	73.4625	0.16488	69.3548	137	106	224	106	157.516	154	560.975	23.6849	159.258	0.149147	74.1935	0	0	0	0	0	0	0	0	0	0	0	0	0	0	0	0	0	0	0	0	0	0	0	0	0	0	0	0	0	0	2	1	0	1	1	0	1	0	0	1	1	0	0	1	0	0	0	1	0	0	0	0	0	0	0	88.7	0	0	1.6			0.4	3.4	6.9	30.4		274		4.21		4		44	140	6.7	76	78	53		14	7.8	1	2.6855	1.68	4.82	12.8	5	8.3
0	0	69.21	0	0	0	0	0	0	0	0	0	0	0	0	0	0	71	44	92	44	66.1029	66.5	77.9743	8.8303	66.6815	0.132598	66.1765	163	144	186	122	147.191	147	141.082	11.8778	147.663	0.0801009	75	0	0	0	0	0	0	0	0	0	0	0	0	0	0	0	0	0	0	0	0	0	0	0	0	0	0	0	0	0	0	2	0	0	0	0	0	0	0	0	0	0	0	0	0	0	0	0	0	0	0	0	0	0	0	0																4.6			144	8.6		87
1	1	75.99	0	0	0	0	0	0	0	0	0	0	0	0	0	0	80	72	84	51	67.9091	70	123.091	11.0946	68.7281	0.155772	72.7273	157	143	168	97	136.364	143	414.854	20.368	137.739	0.142414	72.7273	0	0	0	0	0	0	0	0	0	0	0	0	0	0	0	0	0	0	0	0	0	0	0	0	0	0	0	0	0	0	3	0	0	1	0	0	0	0	1	1	0	0	0	0	0	0	0	1	0	0	0	0	0	0	0	88.9								9.1	29.9		336		3.34	0.297
1	0	78.68	0	0	0	0	0	0	0	0	0	0	0	0	0	0	88	69	102	49	70.6429	69	103.943	10.1952	71.3618	0.143026	67.8571	171	154	182	108	142.696	143	270.797	16.4559	143.625	0.114287	85.7143	0	0	0	0	0	0	0	0	0	0	0	0	0	0	0	0	0	0	0	0	0	0	0	0	0	0	0	0	0	0	3	0	0	0	0	0	0	0	0	1	0	0	0	0	0	0	0	1	0	0	0	0	0	0	0
1	0	77.69	0	0	0	0	1	0	0	0	0	0	0	2008-06-12	0	0	78	57	92	57	72.1	68.5	124.305	11.1492	72.9143	0.15072	65	148	117	168	112	136.25	138	299.987	17.3201	137.292	0.123901	75	0	0	0	0	0	0	0	0	0	0	0	0	0	0	0	0	0	0	0	0	0	0	0	0	0	0	0	0	0	0	3	1	0	1	0	0	0	0	0	0	1	0	0	0	0	0	0	0	0	0	0	0	0	0	0	85.9								6.5	29.4		120		4.26	0.367
0	0	79.24	0	0	0	0	0	0	0	0	0	0	0	0	0	0	71	73	80	55	72.4	74	54.7111	7.3967	72.7393	0.0969216	60	165	174	177	111	158.1	161	355.211	18.847	159.108	0.113092	60	0	0	0	0	0	0	0	0	0	0	0	0	0	0	0	0	0	0	0	0	0	0	0	0	0	0	0	0	0	0	3	0	0	0	0	0	0	0	0	0	0	0	0	0	0	0	0	0	0	0	0	0	0	0	0	94.3	0	0.1	1.6			0.6	4.1	6.4	32.1		179		3.92		4.4	0.39	39	142	8.8	67	114	79		15	6.3					12.6
1	0	76.44	0	0	0	0	0	0	0	0	0	0	0	0	0	0	68	72	86	55	72.3333	74.5	55.5362	7.4523	72.7003	0.100857	62.5	122	134	191	114	144.917	146	349.819	18.7034	146.069	0.126346	79.1667	0	0	0	0	0	0	0	0	0	0	0	0	0	0	0	0	0	0	0	0	0	0	0	0	0	0	0	0	0	0	3	0	0	1	0	0	0	0	0	0	0	0	0	0	0	0	0	0	0	0	0	0	0	0	0
1	0	78.41	0	0	1	0	0	0	0	0	0	2008-10-22	0	0	0	0	51	65	89	45	63.8372	64	91.6157	9.5716	64.5343	0.148184	72.093	131	131	193	118	139.651	137	180.042	13.418	140.279	0.0949583	79.0698	0	0	0	0	0	0	0	0	0	0	0	0	0	0	0	0	0	0	0	0	0	0	0	0	0	0	0	0	0	0	3	0	0	0	0	0	0	0	0	0	0	0	0	0	0	0	0	0	0	0	0	0	0	0	0	90.5								8.9	30.8		318		4.07		4.7		41	138	6.1	75	84	54		9	10.5					12.5
1	1	71.64	0	0	0	0	0	0	0	0	0	0	0	0	0	0	72	82	82	54	68.7037	70	49.755	7.0537	69.0515	0.10075	55.5556	145	148	166	127	144.259	142	98.8917	9.9444	144.589	0.0676458	66.6667	0	0	0	0	0	0	0	0	0	0	0	0	0	0	0	0	0	0	0	0	0	0	0	0	0	0	0	0	0	0	3	0	0	0	0	0	0	0	0	0	0	0	0	0	0	0	0	0	0	0	0	0	0	0	0
0	0	79.95	0	0	0	0	0	0	0	0	0	0	0	0	0	0	61	42	90	41	55.5077	53	109.441	10.4614	56.47	0.187013	67.6923	146	116	169	108	134.477	133	160.347	12.6628	135.063	0.0934364	75.3846	0	0	0	0	0	0	0	0	0	0	0	0	0	0	0	0	0	0	0	0	0	0	0	0	0	0	0	0	0	0	3	0	0	1	0	0	0	1	0	0	1	0	0	1	0	0	0	0	0	0	0	0	0	0	0
0	0	73.24	0	0	0	0	0	0	0	0	0	0	0	0	0	0	61	69	85	56	65.5455	64	52.6727	7.2576	65.9097	0.105573	54.5455	114	130	130	106	118.818	117	70.7636	8.4121	119.089	0.0675034	72.7273	0	0	0	0	0	0	0	0	0	0	0	0	0	0	0	0	0	0	0	0	0	0	0	0	0	0	0	0	0	0	3	1	0	0	0	0	0	0	0	0	0	0	0	0	0	0	0	0	0	0	0	0	0	0	0	81.8	0.1	0.4	1.7			0.4	3	5.6	27.2		229		4.79		4.2		43	143	6.6	71	66	87	17	15	11					13
0	1	57.98	0	1	0	0	0	1	0	0	2005-11-26	0	0	0	2005-11-26	0	75	74	94	68	79.3298	79	41.8148	6.4664	79.5901	0.0810786	50	111	119	170	103	129.468	128.5	144.402	12.0167	130.019	0.0923213	67.0213	0	0	0	0	0	0	0	0	0	0	0	0	0	0	0	0	0	0	0	0	0	0	0	0	0	0	0	0	0	0	1	0	0	0	0	0	0	0	0	0	0	0	0	0	0	0	0	0	0	0	0	0	0	0	0
1	0	86.93	0	0	0	0	0	0	0	0	0	0	0	0	0	0	68	68	68	68	68	68			68	0		130	130	130	130	130	130			130	0		0	0	0	0	0	0	0	0	0	0	0	0	0	0	0	0	0	0	0	0	0	0	0	0	0	0	0	0	0	0	4	0	0	0	0	1	0	0	0	0	0	0	0	0	0	0	0	0	0	0	0	0	0	0	0
0	0	81.15	0	0	0	0	0	0	0	0	0	0	0	0	0	0	70	74	90	70	78	77	49.6	7.0427	78.2645	0.0824244	66.6667	155	149	164	126	149.667	152	167.467	12.9409	150.132	0.0789312	66.6667	0	0	0	0	0	0	0	0	0	0	0	0	0	0	0	0	0	0	0	0	0	0	0	0	0	0	0	0	0	0	4	0	0	0	1	0	1	0	0	0	0	0	0	0	0	0	0	0	0	0	0	0	0	0	0	90.8	0.1	0.2	2.5			0.5	3.5	6.81	31.1		171		4.99		3.1		45.47	132	4.5	73	73	58.79		32.934	10.2009					15.6		8.7
1	0	75.41	0	0	0	0	0	0	0	0	0	0	0	0	0	0	60	59	105	31	68.5926	69	189.02	13.7485	69.9068	0.19669	81.4815	112	155	188	107	150.778	155	389.256	19.7296	152.016	0.128406	85.1852	0	0	0	0	0	0	0	0	0	0	0	0	0	0	0	0	0	0	0	0	0	0	0	0	0	0	0	0	0	0	3	0	0	0	0	0	0	0	0	0	0	0	0	0	0	0	0	0	0	0	0	0	0	0	0																4.2		39	145	5.5	77	75	104		46	9.7						5.6	10.8
1	1	88.39	0	0	0	0	0	0	0	0	0	0	0	0	0	0	85	67	85	63	73.8333	74	68.9667	8.3046	74.2215	0.102678	50	150	103	160	93	126.667	127	799.467	28.2748	129.27	0.203773	83.3333	0	0	0	0	0	0	0	0	0	0	0	0	0	0	0	0	0	0	0	0	0	0	0	0	0	0	0	0	0	0	4	0	0	0	0	0	0	0	1	0	0	0	0	0	0	0	0	0	0	0	0	0	0	0	0	95.7	0	0	0.8			0.5	2.1	3.4	32		161		4.12		3.5		34	138	4.9	63	113	63		23	7.6					13.2		7.5
1	0	63.29	0	0	0	0	1	0	0	0	0	0	0	2011-08-11	0	0	83	59	83	59	70.6667	70	144.333	12.0139	71.3442	0.138811	66.6667	174	131	174	130	145	131	631	25.1197	146.443	0.141449	33.3333	0	0	0	0	0	0	0	0	0	0	0	0	0	0	0	0	0	0	0	0	0	0	0	0	0	0	0	0	0	0	2	0	0	0	0	0	1	0	1	1	0	0	0	0	0	0	0	1	0	0	0	0	0	0	0	86.8								6	29.7		284		4.05		3.8		51	137	3.1	84	65	112		12	11.2	1.3	2.3491	1.1	4.04	12	11	5.1
1	1	74.67	0	0	0	0	0	0	0	0	0	0	0	0	0	0	79	78	88	57	68	66	67	8.1854	68.4583	0.116291	53.3333	154	152	186	130	145.6	143	195.257	13.9734	146.225	0.0927172	60	0	0	0	0	0	0	0	0	0	0	0	0	0	0	0	0	0	0	0	0	0	0	0	0	0	0	0	0	0	0	3	1	0	1	1	0	1	1	0	0	0	0	0	0	0	0	0	0	0	0	0	0	0	0	0
1	0	74.93	0	0	0	0	0	0	0	0	0	0	0	0	0	0	84	77	84	50	62.4545	64	122.073	11.0487	63.3368	0.168674	54.5455	186	188	188	120	146	138	564.4	23.7571	147.747	0.155147	81.8182	0	0	0	0	0	0	0	0	0	0	0	0	0	0	0	0	0	0	0	0	0	0	0	0	0	0	0	0	0	0	3	1	0	1	1	0	0	0	0	0	0	0	0	0	0	0	0	0	0	0	0	0	0	0	0	73.2	0.1	0.1	1.3			0.3	3.1	4.9	23.5		159		4.09		4.5	0.22	42	142	6.6	75	84	55		21	8.8	0.58	3.9064	1.93	6.1	9.6		5.5
0	0	80.28	0	0	0	0	0	0	0	0	0	0	0	0	0	0	71	50	71	36	54.8537	54	92.878	9.6373	55.6735	0.173536	46.3415	168	110	174	107	139.561	140	319.452	17.8732	140.673	0.126496	68.2927	0	0	0	0	0	0	0	0	0	0	0	0	0	0	0	0	0	0	0	0	0	0	0	0	0	0	0	0	0	0	4	0	0	0	0	0	0	0	0	0	0	0	0	0	0	0	0	0	0	0	0	0	0	0	0
1	0	75.11	0	0	0	0	0	0	0	0	0	0	0	0	0	0	62	68	94	62	72.5625	71.5	62.9292	7.9328	72.9679	0.105852	62.5	120	148	185	107	144.062	144.5	386.996	19.6722	145.316	0.132217	81.25	0	0	0	0	0	0	0	0	0	0	0	0	0	0	0	0	0	0	0	0	0	0	0	0	0	0	0	0	0	0	3	0	0	0	0	0	0	0	0	0	0	0	0	0	0	0	0	0	0	0	0	0	0	0	0
0	1	78.83	0	0	0	0	0	0	0	0	0	0	0	0	0	0	60	60	60	60	60	60			60	0		121	121	121	121	121	121			121	0		0	0	0	0	0	0	0	0	0	0	0	0	0	0	0	0	0	0	0	0	0	0	0	0	0	0	0	0	0	0	3	0	0	0	0	1	0	1	0	0	0	0	0	0	0	0	0	0	0	0	0	0	0	0	0																3.7	0.456		144	9.3		103
0	0	56.74	0	0	0	0	0	0	0	0	0	0	0	0	0	0	100	53	100	43	76.7297	78	122.472	11.0667	77.5166	0.143578	61.2613	150	102	170	96	132.126	132	279.966	16.7322	133.172	0.126066	79.2793	0	0	0	0	0	0	0	0	0	0	0	0	0	0	0	0	0	0	0	0	0	0	0	0	0	0	0	0	0	0	1	0	0	0	0	0	0	0	0	0	1	0	0	0	0	0	0	0	0	0	0	0	0	0	0	88.7	0	0.2	2			0.4	3.5	6.1	30.3		188		4.96		4.9	0.16	45	138	5.4	73	63	148		69	11.6					15	5.5	12.5
1	0	61.01	0	0	0	0	0	0	0	0	0	0	0	0	0	0	80	59	94	59	77.6111	79.5	70.0535	8.3698	78.0528	0.10684	48.1481	140	135	161	107	134.778	131	122.101	11.0499	135.222	0.0812235	70.3704	0	0	0	0	0	0	0	0	0	0	0	0	0	0	0	0	0	0	0	0	0	0	0	0	0	0	0	0	0	0	2	0	0	1	0	0	0	0	0	0	0	0	0	0	0	0	0	0	0	0	0	0	0	0	0	92.3	0	0.1	2.1			0.6	12.8	7.7	33.9		192		3.58		3.2		37	146	6.5	69	59	147	96	700	80.9	1.57	3.2164	1.25	5.18	12.7	4.3	5.2
1	0	85.61	0	1	0	0	0	1	0	0	2007-10-11	0	0	0	2007-10-11	0	98	60	105	51	72.2063	73	135.586	11.6441	73.1245	0.159977	69.8413	187	127	207	118	161	160	559.258	23.6486	162.7	0.145716	79.3651	0	0	0	0	0	0	0	0	0	0	0	0	0	0	0	0	0	0	0	0	0	0	0	0	0	0	0	0	0	0	4	0	0	1	0	0	0	0	0	0	0	0	0	0	0	0	0	0	0	0	0	0	0	0	0
1	0	89.52	0	1	0	0	0	1	0	0	2010-08-19	0	0	0	2010-08-19	0	55	62	70	52	61.1429	62.5	33.2088	5.7627	61.3945	0.0908215	50	138	104	160	104	128.357	129	262.247	16.194	129.302	0.121575	85.7143	0	0	0	0	0	0	0	0	0	0	0	0	0	0	0	0	0	0	0	0	0	0	0	0	0	0	0	0	0	0	4	0	0	1	0	0	0	0	0	0	0	0	0	0	0	0	0	0	0	0	0	0	0	0	0	87.3								5.7	29.4		270		3.85		4.6		44	143	6.4	77	75	126		12	16					11.3	5
1	0	81.73	0	0	0	0	0	0	0	0	0	0	0	0	0	0	67	61	74	51	65.9412	67	38.9338	6.2397	66.2184	0.0917999	52.9412	155	124	159	111	145.706	149	178.096	13.3452	146.28	0.0888556	58.8235	0	0	0	0	0	0	0	0	0	0	0	0	0	0	0	0	0	0	0	0	0	0	0	0	0	0	0	0	0	0	4	0	0	1	1	0	0	1	0	0	0	0	0	0	0	0	0	0	0	0	0	0	0	0	0
1	1	75.68	0	0	0	0	0	0	0	0	0	0	0	0	0	0	68	68	68	68	68	68			68	0		148	148	148	148	148	148			148	0		0	0	0	0	0	0	0	0	0	0	0	0	0	0	0	0	0	0	0	0	0	0	0	0	0	0	0	0	0	0	3	0	0	1	1	0	0	1	0	0	0	0	0	0	0	0	0	0	0	0	0	0	0	0	0
0	0	72.36	0	0	0	0	0	0	0	0	0	0	0	0	0	0	69	87	93	47	69.1111	69	108.328	10.4081	69.8732	0.148917	71.1111	148	142	199	103	139.8	141	377.209	19.4219	141.113	0.137374	84.4444	0	0	0	0	0	0	0	0	0	0	0	0	0	0	0	0	0	0	0	0	0	0	0	0	0	0	0	0	0	0	3	0	0	1	0	0	0	1	0	0	0	0	0	0	0	0	0	0	0	0	0	0	0	0	0
0	1	78.97	0	0	0	0	0	0	0	0	0	0	0	0	0	0	57	66	76	57	66.3333	66	90.3333	9.5044	66.7857	0.116989	66.6667	166	148	169	148	161	166	129	11.3578	161.267	0.0576001	33.3333	0	0	0	0	0	0	0	0	0	0	0	0	0	0	0	0	0	0	0	0	0	0	0	0	0	0	0	0	0	0	3	0	0	0	0	0	0	0	0	0	0	0	0	0	0	0	0	0	0	0	0	0	0	0	0
0	1	55.12	0	0	0	0	0	0	0	0	0	0	0	0	0	0	90	68	91	59	75.7143	75.5	137.143	11.7108	76.5506	0.149045	85.7143	150	135	173	110	141.714	139.5	342.989	18.52	142.834	0.125931	92.8571	0	0	0	0	0	1	0	0	0	0	0	0	0	0	0	0	0	0	0	0	0	0	0	0	0	0	0	0	0	0	1	1	0	1	1	0	1	1	1	0	0	0	0	0	0	0	0	0	0	0	0	0	0	0	0																3.8			142	7.3		131
0	0	80.56	0	0	0	0	0	0	0	0	0	0	0	0	0	0	78	50	84	45	62.2353	60	87.2635	9.3415	62.9189	0.148621	56.8627	162	127	173	111	136.451	135	245.493	15.6682	137.33	0.113695	70.5882	0	0	0	0	0	0	0	0	0	0	0	0	0	0	0	0	0	0	0	0	0	0	0	0	0	0	0	0	0	0	4	0	0	0	0	0	0	0	0	0	0	0	0	0	0	0	0	0	0	0	0	0	0	0	0
1	1	80.25	0	0	0	0	0	0	0	0	0	0	0	0	0	0	56	41	56	41	51	56	75	8.6603	51.4879	0.138648	33.3333	88	109	109	88	101.667	108	140.333	11.8462	102.126	0.0951385	33.3333	0	0	0	0	0	0	0	0	0	0	0	0	0	0	0	0	0	0	0	0	0	0	0	0	0	0	0	0	0	0	4	1	0	0	0	1	1	1	0	0	0	0	0	0	0	0	0	0	0	0	0	0	0	0	0	87								9.4	28.8		379		4.17		4.3	0.57	38	144	11.7	68	125	96		5	11.7	0.56	2.6955	1.11	4.06	12		5.5
1	1	75.77	0	0	0	0	0	0	0	0	0	0	0	0	0	0	83	53	95	41	67.9355	67	140.796	11.8657	68.931	0.171822	64.5161	167	118	179	95	134.935	134	431.262	20.7669	136.473	0.151399	80.6452	0	0	0	0	0	0	0	0	0	0	0	0	0	0	0	0	0	0	0	0	0	0	0	0	0	0	0	0	0	0	3	0	0	0	1	0	1	0	1	0	0	0	0	0	0	0	0	0	0	0	0	0	0	0	0																4.2		37	141	8	67	83	97		10	9.3							5.5
1	1	65.14	0	1	0	0	0	0	0	0	2001-07-30	0	0	0	0	0	70	70	70	70	70	70	0	0	70	0	0	120	130	130	120	125	125	50	7.0711	125.1	0.04	50	0	0	0	0	0	0	0	0	0	0	0	0	0	0	0	0	0	0	0	0	0	0	0	0	0	0	0	0	0	0	2	1	0	1	1	1	1	1	0	1	0	1	0	1	0	0	0	0	0	0	0	0	0	0	0	96.4	0	0	0.7			1.6	12.6	14.9	34.9		154		2.96		3.9		25	131	15.7	72	214	177		57	8.7					10.3		32.3
1	0	79.78	0	0	0	0	0	0	0	0	0	0	0	0	0	0	80	62	80	54	68.7647	70	60.9412	7.8065	69.1805	0.110135	64.7059	170	142	191	106	142.706	142	463.971	21.54	144.228	0.146433	76.4706	0	0	0	0	0	0	0	0	0	0	0	0	0	0	0	0	0	0	0	0	0	0	0	0	0	0	0	0	0	0	3	0	0	0	1	0	0	0	0	0	0	0	0	0	0	0	0	0	0	0	0	0	0	0	0	94.8	0	0	0.6			0.4	11.9	12.9	31		98		5.02		4.2	0.1815	36	181	53.4	64	420	74		69	8.4					15.6		9.7
0	0	54.78	0	0	0	0	0	0	0	0	0	0	0	0	0	0	66	65	83	55	67.7111	67	50.6646	7.1179	68.0759	0.103947	60	133	139	163	113	135.778	135	91.1768	9.5487	136.106	0.0695398	60	0	0	0	0	0	0	0	0	0	0	0	0	0	0	0	0	0	0	0	0	0	0	0	0	0	0	0	0	0	1	2	0	0	0	1	0	1	0	0	0	0	0	0	0	0	0	0	0	0	0	0	0	0	0	0
1	0	80.57	0	0	0	0	0	0	0	0	0	0	0	0	0	0	72	70	90	52	66.125	67.5	155.839	12.4836	67.1482	0.176594	75	158	154	230	154	170.125	158	694.411	26.3517	171.901	0.144892	62.5	0	0	0	0	0	0	0	0	0	0	0	0	0	0	0	0	0	0	0	0	0	0	0	0	0	0	0	0	0	0	4	1	0	1	0	0	0	0	0	1	0	0	0	0	0	0	0	1	0	0	0	0	0	0	0
0	0	87.39	0	0	0	0	0	0	0	0	0	0	0	0	0	0	72	80	82	72	76.6	78	16.9333	4.115	76.6994	0.050964	50	138	140	140	120	132.2	130	36.8444	6.07	132.325	0.0435588	60	0	0	0	0	0	0	0	0	0	0	0	0	0	0	0	0	0	0	0	0	0	0	0	0	0	0	0	0	0	0	4	0	0	1	0	0	0	0	0	0	0	0	0	1	0	0	0	0	0	0	0	0	0	0	0	92.2	0	0.1	1.4			0	2.9	13.8	31.7		250		4.09		4		42	146	6.4	69	79	80		22	7.6					13.5		4.3
1	0	69.9	0	0	0	0	0	0	0	0	0	0	0	0	0	0	77	61	77	51	63.3333	64	53.6667	7.3258	63.7275	0.111748	73.3333	164	121	164	102	124.467	120	316.409	17.7879	125.647	0.138067	73.3333	0	0	0	0	0	0	0	0	0	0	0	0	0	0	0	0	0	0	0	0	0	0	0	0	0	0	0	0	0	0	2	0	0	0	0	0	0	0	0	1	0	0	0	0	0	0	0	1	0	0	0	0	0	0	0	95.3	0	0	1.4			0.4	7.7	9.5	33.3		376		3.42		3.8		41	139	8	69	76	98		15	6					11.4	13.7	14.4
1	0	75.58	0	0	0	0	0	0	0	0	0	0	0	0	0	0	48	59	88	45	63.3036	63	71.1607	8.4357	63.8532	0.132062	66.0714	114	101	151	93	127.143	127	180.561	13.4373	127.838	0.104739	76.7857	0	0	0	0	0	0	0	0	0	0	0	0	0	0	0	0	0	0	0	0	0	0	0	0	0	0	0	0	0	0	3	0	1	0	0	0	0	0	0	0	0	0	0	0	0	0	0	0	0	0	0	0	0	0	0
1	0	70.7	0	0	0	0	0	0	0	0	0	0	0	0	0	0	58	67	78	58	69	68.5	47.2	6.8702	69.2844	0.0908932	66.6667	117	115	158	115	140.833	149.5	390.167	19.7526	141.983	0.128035	66.6667	0	0	0	0	0	0	0	0	0	0	0	0	0	0	0	0	0	0	0	0	0	0	0	0	0	0	0	0	0	0	3	0	0	0	0	0	0	1	1	1	0	0	1	0	0	0	0	0	0	0	0	1	0	0	0	59.8								17.3	21		308		4.07		4.3	0.423	45	142	7.4	76	80		38									22.89
1	0	73.66	0	0	0	0	0	0	0	0	0	0	0	0	0	0	92	60	113	52	81.3125	81	174.123	13.1956	82.3597	0.161009	76.5625	192	130	218	97	148.547	148.5	717.807	26.7919	150.906	0.178945	89.0625	0	0	0	0	0	0	0	0	0	0	0	0	0	0	0	0	0	0	0	0	0	0	0	0	0	0	0	0	0	0	3	0	0	1	0	0	0	0	1	0	0	0	0	0	0	0	0	0	0	0	0	0	0	0	0
1	0	80.16	0	0	0	0	0	0	0	0	0	0	0	0	0	0	70	75	81	47	64.0364	65	91.1838	9.549	64.7316	0.147757	58.1818	152	155	185	96	138.564	144	488.25	22.0964	140.283	0.158011	67.2727	0	0	0	0	0	0	0	0	0	0	0	0	0	0	0	0	0	0	0	0	0	0	0	0	0	0	0	0	0	0	4	0	0	0	1	0	0	1	0	1	1	0	0	1	0	0	0	0	0	0	0	0	0	0	0
1	0	83.95	0	0	0	0	0	0	0	0	0	0	0	0	0	0	74	55	74	55	67	72	109	10.4403	67.5401	0.127231	33.3333	140	132	209	132	160.333	140	1792.33	42.336	164.017	0.215596	66.6667	0	0	0	0	0	1	0	0	0	0	0	0	0	0	0	0	0	0	0	0	0	0	0	0	0	0	0	0	0	0	4	0	0	1	1	0	0	0	0	0	0	0	0	0	0	0	0	0	0	0	0	0	0	0	0	93.9	0	0	3.9			0.5	3.1	7.5	31.7		403		2.87		4.6		37.532	138	6.9	71	116	126.83		10.518	4.3705					9.1
1	0	77.04	0	0	0	0	0	0	0	0	0	0	0	0	0	0	52	62	90	52	72.25	70.5	134.467	11.596	73.1172	0.155401	43.75	128	168	185	126	158.688	164.5	332.496	18.2345	159.667	0.111259	75	0	0	0	0	0	0	0	0	0	0	0	0	0	0	0	0	0	0	0	0	0	0	0	0	0	0	0	0	0	0	3	0	0	0	0	0	0	0	0	1	1	0	0	1	0	0	0	0	0	0	0	0	0	0	0
1	0	67.06	0	1	0	0	0	1	0	0	2000-04-14	0	0	0	2000-04-14	0	80	68	80	64	71.8	68	58.2	7.6289	72.1235	0.0950347	20	120	140	162	120	139.8	140	393.2	19.8293	140.921	0.126866	60	0	0	0	0	0	0	0	0	0	0	0	0	0	0	0	0	0	0	0	0	0	0	0	0	0	0	0	0	0	0	2	0	0	0	0	0	0	0	0	1	0	1	1	0	0	0	0	0	0	0	0	1	0	0	0	84.8								6.1	29.6		243		3.64	0.308	5.3			139	6.1		108											11.5
1	1	81.84	0	0	0	0	0	0	0	0	0	0	0	0	0	0	70	76	83	70	75.25	74	32.9167	5.7373	75.4139	0.0660286	50	130	150	159	130	149.25	154	180.917	13.4505	149.704	0.0780469	50	0	0	0	0	0	0	0	0	0	0	0	0	0	0	0	0	0	0	0	0	0	0	0	0	0	0	0	0	0	0	4	0	0	1	0	0	0	0	0	0	0	0	0	0	0	0	0	0	0	0	0	0	0	0	0	85.4								6.2	29.5		265		4.12		3.7		38	137	4	69	137	103		14	6.8					12.1
1	1	87.13	0	0	0	0	0	0	0	0	0	0	0	0	0	0	90	70	90	47	66.9459	66	132.664	11.518	67.9032	0.169708	81.0811	120	120	215	119	154	157	594.778	24.3881	155.868	0.156209	81.0811	1	0	0	0	0	1	0	0	1	0	0	0	0	0	0	0	0	0	0	0	0	0	0	1	0	1	0	0	0	0	5	1	0	1	0	0	0	1	1	0	0	0	0	0	0	0	0	0	0	0	0	0	0	0	0	67.8	0	0	0.8			0.3	8.3	7.2	21.6		220		5.83		4.1		41	139	9	77	123	55		16	26.8					12.6		7.2
1	0	76.06	0	0	0	0	0	0	0	0	0	0	0	0	0	0	78	78	78	78	78	78			78	0		164	164	164	164	164	164			164	0		1	1	0	0	0	1	0	0	1	0	0	0	1	0	0	0	0	0	0	0	0	0	0	1	0	0	0	0	0	0	3	0	0	1	1	1	0	1	1	0	0	0	0	0	0	0	0	0	0	0	0	0	0	0	0	87	0	0.3	1.2			0.5	4.1	14.5	28.6		268	55.6	3.38	0.348	4.4	0.63	31	140	25.1	54	227	51	23	16	5					9.7	5.52	5.3
0	1	60.99	0	0	0	0	0	0	0	0	0	0	0	0	0	0	68	72	86	54	71.0476	72	58.7476	7.6647	71.4403	0.105281	66.6667	158	134	171	104	141.238	139	356.49	18.881	142.435	0.13046	76.1905	0	0	0	0	0	0	0	0	0	0	0	0	0	0	0	0	0	0	0	0	0	0	0	0	0	0	0	0	0	0	2	1	0	1	0	0	0	1	1	1	0	0	0	0	0	0	0	1	1	0	0	0	0	0	0
1	0	86.57	0	0	0	0	0	0	0	0	0	0	0	0	0	0	73	63	104	39	63.2593	63	156.353	12.5041	64.4383	0.19397	81.4815	154	154	203	110	154.222	153	276.18	16.6186	155.082	0.105743	85.1852	0	0	0	0	0	0	0	0	0	0	0	0	0	0	0	0	0	0	0	0	0	0	0	0	0	0	0	0	0	0	4	0	0	0	0	0	1	0	0	0	0	0	0	0	0	0	0	0	0	0	0	0	0	0	0
0	0	56.65	0	0	0	0	0	0	0	0	0	0	0	0	0	0	59	81	81	46	66.8947	66	76.9883	8.7743	67.4377	0.127667	78.9474	109	129	164	102	120.158	116	200.807	14.1706	120.947	0.114788	84.2105	0	0	0	0	0	0	0	0	0	0	0	0	0	0	0	0	0	0	0	0	0	0	0	0	0	0	0	0	0	0	1	0	0	1	1	0	0	0	0	0	0	0	0	0	0	0	0	0	0	0	0	0	0	0	0	87.7	0	0.1	2.5			0.3	3.9	6.8	29.6		247		4.73		3.7		48	144	4.7	77	66	83		27	13.2					14	5.4
0	0	66.77	0	0	0	0	0	0	0	0	0	0	0	0	0	0	70	63	78	52	66.4872	67	35.7301	5.9775	66.7485	0.0887439	64.1026	133	130	152	106	130.538	132	167.781	12.953	131.163	0.0979474	56.4103	0	0	0	0	0	0	0	0	0	0	0	0	0	0	0	0	0	0	0	0	0	0	0	0	0	0	0	0	0	0	2	0	0	0	0	0	0	0	0	0	0	0	0	0	0	0	0	0	0	0	0	0	0	0	0	89.1								6.7	30		288		4.29		4.2	0.17	44	144	5.8	73	69									12.9
0	0	68.94	0	0	0	0	0	0	0	0	0	0	0	0	0	0	80	52	107	52	76.6415	75	153.927	12.4067	77.6205	0.160345	73.5849	130	124	192	107	134.924	131	272.187	16.4981	135.911	0.121117	69.8113	0	0	0	0	0	0	0	0	0	0	0	0	0	0	0	0	0	0	0	0	0	0	0	0	0	0	0	0	0	0	2	0	0	0	0	0	0	1	0	0	0	0	0	0	0	0	0	0	0	0	0	0	0	0	0	89.8	0	0.1	3			0.5	4.1	7.1	30.9		213		3.66		4.5		40	144	5.7	70	65	112		13	6.6					11.3		4.9
1	0	81.38	0	0	0	0	0	0	0	0	0	0	0	0	0	0	60	57	86	57	67	67	60	7.746	67.4269	0.11307	56.5217	140	113	170	110	136.783	137	226.905	15.0634	137.574	0.107706	65.2174	0	1	0	0	0	1	0	0	0	0	0	0	0	0	0	0	0	0	0	0	0	0	0	0	0	0	0	0	0	0	4	1	0	1	1	0	1	0	0	0	1	0	0	1	0	0	0	0	0	0	0	0	0	0	0	82.1								7.8	28.3		277		3.84		4.3		51	143	12.3	84	80	88		30	9.2	4.99	4.06	0.92	7.17		6	5.9
0	0	57.7	0	0	0	0	0	0	0	0	0	0	0	0	0	0	57	48	75	43	58.2456	58	57.7243	7.5977	58.7304	0.129292	57.8947	152	110	156	110	134.456	135	114.467	10.6989	134.874	0.0788707	82.4561	0	0	0	0	0	0	0	0	0	0	0	0	0	0	0	0	0	0	0	0	0	0	0	0	0	0	0	0	0	0	1	0	0	0	1	0	0	0	0	0	0	0	0	0	0	0	0	0	0	0	0	0	0	0	0
1	0	68.83	0	0	0	0	0	0	0	0	0	0	0	0	0	0	52	57	72	45	59.48	57	52.26	7.2291	59.9003	0.119083	48	109	89	133	88	108.32	110	131.893	11.4845	108.903	0.103882	64	0	0	0	0	0	0	0	0	0	0	0	0	0	0	0	0	0	0	0	0	0	0	0	0	0	0	0	0	0	0	2	0	0	0	0	0	0	0	0	0	1	0	0	1	0	0	0	0	0	0	0	0	0	0	0																4.2		40	144	5.1	74	78	77		17	6.9	0.5	3.7227	1.89	5.84			5.5
1	1	69.7	0	0	0	0	0	0	0	0	0	0	0	0	0	0	82	82	82	82	82	82			82	0		173	173	173	173	173	173			173	0		1	0	0	0	0	1	0	0	1	0	0	0	0	0	0	0	0	0	0	0	0	0	0	1	0	0	0	0	0	0	2	0	0	1	0	0	0	1	0	0	1	0	0	1	0	0	0	0	0	0	0	0	0	0	0
1	0	90.81	0	0	0	0	0	0	0	0	0	0	0	0	0	0	80	50	80	48	59.3333	50	321.333	17.9258	61.1119	0.24668	33.3333	150	98	150	98	119.333	110	741.333	27.2274	121.386	0.186294	66.6667	0	0	0	0	0	0	0	0	0	0	0	0	0	0	0	0	0	0	0	0	0	0	0	0	0	0	0	0	0	0	4	0	0	0	1	0	0	0	0	0	0	0	0	0	0	0	0	0	0	0	0	0	0	0	0	96.9	0	0	1.2			0.5	2.5	4.3	32.3		192		3.55																	11.4	6.0643	6.7
1	1	77.58	0	0	0	0	0	0	0	0	0	0	0	0	0	0	72	49	78	48	62.8085	65	58.2886	7.6347	63.261	0.120255	36.1702	152	129	178	79	137.489	141	351.994	18.7615	138.737	0.134998	76.5957	0	0	0	0	0	0	0	0	0	0	0	0	0	0	0	0	0	0	0	0	0	0	0	0	0	0	0	0	0	0	3	0	0	0	0	0	0	0	1	0	0	0	0	0	0	0	0	0	0	0	0	0	0	0	0																3.9	0.304	41.5	143	5.1	71	93	65		20	9
0	0	54.14	0	0	0	0	0	0	0	0	0	0	0	0	0	0	92	85	92	71	82.6	85	63.3	7.9561	82.906	0.0861523	80	140	161	174	129	147.4	140	373.3	19.321	148.41	0.11724	60	0	0	0	0	0	0	0	0	0	0	0	0	0	0	0	0	0	0	0	0	0	0	0	0	0	0	0	0	0	0	1	0	0	0	0	0	0	0	0	0	0	0	0	0	0	0	0	0	0	0	0	0	0	0	0
0	0	74.78	0	0	0	0	0	0	0	0	0	0	0	0	0	0	70	70	70	70	70	70			70	0		136	136	136	136	136	136			136	0		0	1	0	0	0	0	0	0	0	0	0	0	0	0	0	0	0	0	0	0	0	0	0	0	0	0	0	0	0	0	3	0	0	0	0	0	0	1	0	0	1	0	0	1	0	0	0	0	0	0	0	0	0	0	0	89.5	0	0.1	2.6			0.8	5.1	8.07	29.6		348		4.44		4.4	0.3448	42	138	5.1	71	58	73		32	8					13.1	5.1	4.8
0	0	53.02	0	0	0	0	0	0	0	0	0	0	0	0	0	0	55	64	73	55	67.4286	69	38.2857	6.1875	67.6715	0.0849574	28.5714	103	122	122	103	111.429	112	53.2857	7.2997	111.633	0.0606506	57.1429	0	0	0	0	0	0	0	0	0	0	0	0	0	0	0	0	0	0	0	0	0	0	0	0	0	0	0	0	0	0	1	0	0	0	0	0	0	1	0	0	0	0	0	0	0	0	0	0	0	0	0	0	0	0	0
0	0	51.66	0	0	0	0	0	0	0	0	0	0	0	0	0	0	80	67	80	54	63.8824	64	25.016	5.0016	64.0721	0.077134	47.0588	110	127	140	102	120.147	120	80.8565	8.992	120.473	0.073733	85.2941	0	0	0	0	0	0	0	0	0	0	0	0	0	0	0	0	0	0	0	0	0	0	0	0	0	0	0	0	0	0	1	0	0	0	0	0	0	0	0	0	0	0	0	0	0	0	0	0	0	0	0	0	0	0	0	87.5	0	0.2	1			0.4	4.7	6.3	28.7		352		4.06		4.2		42	140	4.5	72	71	65		14	13.8					11.6		6.8
1	0	85.47	0	0	0	0	0	0	0	0	0	0	0	0	0	0	60	66	71	59	65.375	66	26.2679	5.1252	65.5506	0.0733339	62.5	136	133	169	126	141.375	139.5	180.839	13.4476	141.934	0.088977	87.5	0	0	0	0	0	0	0	0	0	0	0	0	0	0	0	0	0	0	0	0	0	0	0	0	0	0	0	0	0	0	4	0	0	0	0	0	0	0	0	0	0	0	0	0	0	0	0	0	0	0	0	0	0	0	0	97.6	0	0	1.6			0.4	6.2	6.4	32.6		234		3.18		3.7		33	143	8.2	63	95	66		19	4.8					10.4		7.5
0	1	52.22	0	0	0	0	0	0	0	0	0	0	0	0	0	0	81	86	93	74	82.25	83.5	43.9286	6.6279	82.4833	0.0753775	75	127	136	142	116	131	131	72.5714	8.5189	131.242	0.0608297	75	0	0	0	0	0	0	0	0	0	0	0	0	0	0	0	0	0	0	0	0	0	0	0	0	0	0	0	0	0	0	1	0	1	0	1	0	0	0	0	1	0	0	0	0	0	0	0	0	0	0	0	0	0	0	0																3.9		44	139	6.7	75	116	51		30	10.1						11.2	8.5
1	0	62	0	0	0	0	0	0	0	0	0	0	0	0	0	0	74	75	85	74	78	75	37	6.0828	78.158	0.0636738	66.6667	154	110	162	110	142	154	784	28	143.829	0.160999	66.6667	0	0	0	0	0	0	0	0	0	0	0	0	0	0	0	0	0	0	0	0	0	0	0	0	0	0	0	0	0	0	2	0	0	0	1	0	0	0	0	0	1	0	0	1	0	0	0	0	0	0	0	0	0	0	0	89.2	0.1	0.2	2.7			0.6	5.7	9.32	30.7		263		4.83		4.3		47.738	146	5	79	48	106.985		16.122	9.0166					14.9	5.6	7.9
1	0	57.99	0	0	0	0	0	0	0	0	0	0	0	0	0	0	92	68	92	52	69.875	68.5	120.125	10.9602	70.6231	0.146723	50	159	127	159	97	125.875	125	283.554	16.839	126.857	0.125136	62.5	1	0	0	0	0	1	0	0	1	0	0	0	0	0	0	0	0	0	0	0	0	0	0	1	0	0	0	0	0	0	1	0	0	1	1	0	0	1	0	0	1	0	0	1	0	0	0	0	0	0	0	0	0	0	0	88.1								7.6	30.5		265		4.04		2.7		41	124	2.8	74	86		25
0	1	51.84	0	0	0	0	0	0	0	0	0	0	0	0	0	0	85	63	94	58	75.6875	75.5	68.7726	8.2929	76.1311	0.108421	68.75	126	123	148	104	128.188	128.5	98.8364	9.9417	128.564	0.0767434	70.8333	1	0	0	0	0	0	0	0	0	0	0	0	0	1	0	0	0	0	0	0	0	0	0	0	0	0	0	0	0	0	1	0	0	0	1	0	0	0	1	0	0	0	0	0	0	0	0	0	0	0	0	0	0	0	0																4.3		46	141	8.1	73	94	80		65	9.3	1.32			4.39		5.3	5.1
0	0	52	0	0	0	0	0	0	0	0	0	0	0	0	0	0	86	56	94	52	70.0577	69	113.546	10.6558	70.848	0.15063	57.6923	150	111	175	99	122.288	120	275.503	16.5983	123.388	0.134419	88.4615	0	0	0	0	0	0	0	0	0	0	0	0	0	0	0	0	0	0	0	0	0	0	0	0	0	0	0	0	0	1	2	0	0	0	0	0	0	0	0	0	0	0	0	0	0	0	0	0	0	0	0	0	0	0	0	97								4	33.1		171		3.87				41			66			64								5.3	5
0	0	50.12	0	0	0	0	0	0	0	0	0	0	0	0	0	0	80	73	106	65	81.3462	80	71.5489	8.4587	81.7805	0.103482	50	130	135	167	101	128.529	130	169.048	13.0018	129.179	0.100671	72.1154	0	0	0	0	0	0	0	0	0	0	0	0	0	0	0	0	0	0	0	0	0	0	0	0	0	0	0	0	0	0	1	0	0	0	1	0	0	0	0	0	0	0	0	0	0	0	0	0	0	0	0	0	0	0	0	94.1								5.53	31.9		172		4.39		4.15	0.24	39	136	5.7	69	81	53		13	11	2.32	2.2855	1.71	5.05	14	4.42	5
0	1	50.77	0	0	0	0	0	0	0	0	0	0	0	0	0	0	81	90	90	76	81.75	80.5	34.9167	5.909	81.91	0.0625978	25	128	137	137	121	129	129	43.3333	6.5828	129.126	0.0441928	50	0	0	0	0	0	0	0	0	0	0	0	0	0	0	0	0	0	0	0	0	0	0	0	0	0	0	0	0	0	0	1	0	0	0	0	0	0	0	0	0	0	0	0	0	0	0	0	0	0	0	0	0	0	0	0
0	0	50.41	0	0	0	0	0	0	0	0	0	0	0	0	0	0	84	62	93	54	74.3929	76	72.1701	8.4953	74.8677	0.113171	57.1429	132	127	168	110	130.411	130	124.755	11.1694	130.88	0.0848797	78.5714	0	0	0	0	0	0	0	0	0	0	0	0	0	0	0	0	0	0	0	0	0	0	0	0	0	0	0	0	0	0	1	0	0	0	0	0	0	0	0	0	0	0	0	0	0	0	0	0	0	0	0	0	0	0	0	90.3								8.3	30.5		236		4.56		4.8		47	141	4.1	75	67
0	0	49.87	0	0	0	0	0	0	0	0	0	0	0	0	0	0	80	77	86	59	74.1667	74	33.662	5.8019	74.3901	0.0776826	51.3889	160	133	160	104	128.611	128	126.382	11.242	129.095	0.0868014	72.2222	0	0	0	0	0	0	0	0	0	0	0	0	0	0	0	0	0	0	0	0	0	0	0	0	0	0	0	0	0	0	0	0	0	0	0	0	0	0	0	0	0	0	0	0	0	0	0	0	0	0	0	0	0	0	0																4		42	143	3.4	74	70
0	0	48.23	0	0	0	0	0	0	0	0	0	0	0	0	0	0	56	79	97	56	72.1667	68.5	309.367	17.5888	73.9313	0.222489	50	96	135	146	96	126.667	128.5	331.067	18.1952	127.751	0.131131	66.6667	0	0	0	0	0	0	0	0	0	0	0	0	0	0	0	0	0	0	0	0	0	0	0	0	0	0	0	0	0	0	0	0	0	0	0	0	0	0	0	0	0	0	0	0	0	0	0	0	0	0	0	0	0	0	0																3.8		39	139	4.9	72	65	38		12	10.8					12.1	5.4
1	1	78.95	0	1	0	0	0	0	0	0	2004-11-16	0	0	0	0	0	74	55	76	55	68.875	70	49.5536	7.0394	69.1891	0.0956048	50	142	107	155	107	139.875	144	248.982	15.7792	140.652	0.105523	75	0	0	0	0	0	0	0	0	0	0	0	0	0	0	0	0	0	0	0	0	0	0	0	0	0	0	0	0	0	0	3	0	0	1	0	0	0	1	0	0	1	0	0	1	0	0	0	0	0	0	0	0	0	0	0
1	0	64.64	0	0	0	0	0	0	0	0	0	0	0	0	0	0	70	68	125	55	73	69	146.8	12.1161	73.9847	0.164801	71.831	157	126	237	94	142.437	142	430.392	20.7459	143.918	0.144621	81.6901	0	0	0	0	0	0	0	0	0	0	0	0	0	0	0	0	0	0	0	0	0	0	0	0	0	0	0	0	0	0	2	0	0	0	0	0	1	0	0	0	1	0	0	1	0	0	0	0	0	0	0	0	0	0	0	91.4	0	0.1	1.7			0.6	4.5	6.9	30.8		239		4.51		4.6		44	137	6	88	78	95	43	46	16.6	1.75			6.72	13.9	6.8	6.9
0	0	79.79	0	0	0	0	0	0	0	0	0	0	0	0	0	0	78	71	94	53	69.6714	70.5	69.0644	8.3105	70.1583	0.118426	62.8571	161	148	212	114	142.743	143	241.962	15.5551	143.576	0.108192	81.4286	0	0	0	0	0	0	0	0	0	0	0	0	0	0	0	0	0	0	0	0	0	0	0	0	0	0	0	0	0	0	3	0	0	0	0	0	0	0	0	0	0	0	0	0	0	0	0	0	0	0	0	0	0	0	0																4.4			143	6.3		75											5.1
0	1	60.23	0	0	0	0	0	0	0	0	0	0	0	0	0	0	80	65	90	57	74.7396	76	54.5315	7.3845	75.0997	0.0982877	53.125	130	145	162	110	134.104	132	116.284	10.7835	134.532	0.0799914	76.0417	0	0	0	0	0	0	0	0	0	0	0	0	0	0	0	0	0	0	0	0	0	0	0	0	0	0	0	0	0	0	2	1	0	0	0	0	0	0	0	1	0	0	0	0	0	0	0	1	0	0	0	0	0	0	0																5.3		46	143	5.2	76	99	77		16	9.5						6.7	6.9
1	1	65.57	0	0	0	0	0	0	0	0	0	0	0	0	0	0	69	65	70	60	66	67	20.6667	4.5461	66.1173	0.0596516	50	115	100	115	100	106.25	105	56.25	7.5	106.448	0.0611312	50	0	0	0	0	0	0	0	0	0	0	0	0	0	0	0	0	0	0	0	0	0	0	0	0	0	0	0	0	0	0	2	0	0	0	0	1	0	0	0	0	0	0	0	0	0	0	0	0	0	0	0	0	0	0	0																3.7		38	137	7.4	68	104	55		16	8.3							5.3
1	1	76.74	0	0	0	0	0	0	0	0	0	0	0	0	0	0	77	52	90	52	72.5	72.5	78.2051	8.8434	73.024	0.120443	62.5	147	117	173	111	138.2	137.5	230.215	15.1729	139.01	0.108408	87.5	0	0	0	0	0	0	0	0	0	0	0	0	0	0	0	0	0	0	0	0	0	0	0	0	0	0	0	0	0	0	3	1	0	1	0	0	1	0	1	0	1	0	0	1	0	0	0	0	0	0	0	0	0	0	0	95.4	0	0.2	1.3			0.6	7.3	9.5	33.2		259		4.47		3.8		41	143	6.2	73	88	79		33	10.7	1.29	2.9936	1.46	5.04	14.9	6.3	6.1
1	1	67.18	0	0	0	0	0	0	0	0	0	0	0	0	0	0	92	75	92	75	83.5	83.5	144.5	12.0208	83.9315	0.101796	50	203	152	203	152	177.5	177.5	1300.5	36.0624	179.322	0.143662	50	0	0	0	0	0	0	0	0	0	0	0	0	0	0	0	0	0	0	0	0	0	0	0	0	0	0	0	0	0	0	2	1	0	1	1	0	0	1	0	1	1	0	0	1	0	0	0	1	0	0	0	0	0	0	0	95.6								7.3	33.3		206		4.41	0.421	4	0.38	38	138	6.1	71	109	115	15	23	9	2.14			6.1	14.7	9.2	10.9
1	0	77.43	0	0	0	0	0	0	0	0	0	0	0	0	0	0	75	62	90	47	66.2581	65	155.798	12.4819	67.3862	0.18532	64.5161	156	116	186	98	133.065	130	546.929	23.3865	135.039	0.172895	70.9677	0	0	0	0	0	0	0	0	0	0	0	0	0	0	0	0	0	0	0	0	0	0	0	0	0	0	0	0	0	0	3	0	0	0	0	0	0	0	0	0	0	0	0	0	0	0	0	0	0	0	0	0	0	0	0																4.2		39	144	3.6	71	74	117		14	9.2						4.4
1	1	59.92	0	0	0	0	0	0	0	0	0	0	0	0	0	0	70	50	70	50	60	60	200	14.1421	60.8276	0.166667	50	130	90	130	90	110	110	800	28.2843	111.803	0.181818	50	0	0	0	0	0	0	0	0	0	0	0	0	0	0	0	0	0	0	0	0	1	0	0	0	0	0	0	0	0	0	2	0	0	0	0	0	0	0	0	0	0	0	0	0	0	0	0	0	0	0	0	0	0	0	0	97.8	0	0.1	1.1			0.4	2.7	4.6	33.4		137		3.81		4		35	141	3.8	64	66	66		37	7.4					12.4		6.1
1	0	87.68	0	0	0	0	0	0	0	0	0	0	0	0	0	0	49	49	49	49	49	49			49	0		137	137	137	137	137	137			137	0		0	0	0	0	0	0	0	0	0	0	0	0	0	0	0	0	0	0	0	0	0	0	0	0	0	0	0	0	0	0	4	0	0	0	0	1	0	0	0	0	0	0	0	0	0	0	0	0	0	0	0	0	0	0	0
1	0	76.31	0	0	0	0	0	0	0	0	0	0	0	0	0	0	71	72	86	61	70.1667	69	77.3667	8.7958	70.6246	0.114434	50	174	156	186	149	161.833	155	217.767	14.7569	162.393	0.083241	66.6667	0	0	0	0	0	0	0	0	0	0	0	0	0	0	0	0	0	0	0	0	0	0	0	0	0	0	0	0	0	0	3	0	0	0	1	0	1	0	0	0	0	0	0	0	0	0	0	0	0	0	0	0	0	0	0																																5.7
1	0	74.72	0	0	0	0	0	0	0	0	0	0	0	0	0	0	80	67	82	52	67.9016	68	39.2235	6.2629	68.1851	0.0914752	47.541	143	147	175	111	141.393	142	186.676	13.6629	142.041	0.0958353	72.1311	0	0	0	0	0	0	0	0	0	0	0	0	0	0	0	0	0	0	0	0	0	0	0	0	0	0	0	0	0	0	3	0	0	0	0	0	0	0	0	0	0	0	0	0	0	0	0	0	0	0	0	0	0	0	0	96.5	0.006	0.044	0.539			0.715	13.3	12.8	34		249		4.06																	13.8		14.29
0	1	52.39	0	0	0	0	0	0	0	0	0	0	0	0	0	0	80	62	99	58	80.598	81	72.1042	8.4914	81.0398	0.104837	75.4902	110	118	160	98	124.343	123	150.861	12.2826	124.942	0.0982942	70.5882	0	0	0	0	0	0	1	0	0	0	0	0	0	0	0	0	0	0	0	0	0	0	0	0	0	0	0	0	0	0	1	0	0	0	1	0	0	0	0	0	0	0	0	0	0	0	0	0	0	0	0	0	0	0	0	88.2								13.8	30.9		284		4.87		5.5		44	141	6.5	73	107	83		17	7.9					15.1	4.7	5.2
1	0	84.94	0	0	0	0	0	0	0	0	0	0	0	0	0	0	80	60	80	60	73.3333	80	133.333	11.547	73.9369	0.128565	33.3333	140	130	140	130	133.333	130	33.3333	5.7735	133.417	0.0353553	33.3333	0	0	0	0	0	0	0	0	0	0	0	0	0	0	0	0	0	0	0	0	0	0	0	0	0	0	0	0	0	0	4	0	0	0	0	0	0	0	0	0	0	0	0	0	0	0	0	0	0	0	0	0	0	0	0
0	0	81.77	0	0	0	0	0	0	0	0	0	0	0	0	0	0	80	80	80	80	80	80	0	0	80	0	0	140	150	150	140	145	145	50	7.0711	145.086	0.0344828	50	0	0	0	0	0	0	0	0	0	0	0	0	0	0	0	0	0	0	0	0	0	0	0	0	0	0	0	0	0	0	4	0	0	0	0	0	0	0	0	0	0	0	0	0	0	0	0	0	0	0	0	0	0	0	0
0	0	62.28	0	0	0	0	0	0	0	0	0	0	0	0	0	0	83	78	90	44	76.9	79.5	156.989	12.5295	77.8132	0.154571	70	159	156	188	103	158	161	566.889	23.8094	159.606	0.14296	80	0	0	0	0	0	0	0	0	0	0	0	0	0	0	0	0	0	0	0	0	0	0	0	0	0	0	0	0	0	0	2	1	0	0	0	0	1	0	0	0	0	0	0	0	0	0	0	0	0	0	0	0	0	0	0	90.4								10.93	31.7		336		3.92	0.355		0.36																5.1
1	0	76.88	0	0	0	0	0	0	0	0	0	0	0	0	0	0	98	95	110	70	88.4444	90	93.4379	9.6663	88.9419	0.106213	77.7778	160	150	180	120	148.333	142.5	323.529	17.9869	149.36	0.117844	83.3333	0	0	0	0	0	0	0	0	0	0	0	0	0	0	0	0	0	0	0	0	0	0	0	0	0	0	0	0	0	0	3	0	0	0	1	0	0	0	0	0	0	0	0	0	0	0	0	0	0	0	0	0	0	0	0																3.9			144	4.9		78											4.5
1	0	83.36	0	1	0	0	0	0	0	0	2003-12-26	0	0	0	0	0	80	90	90	80	83.3333	80	33.3333	5.7735	83.4666	0.0565685	33.3333	150	190	190	150	166.667	160	433.333	20.8167	167.531	0.10198	66.6667	0	0	0	0	0	0	0	0	0	0	0	0	0	0	0	0	0	0	0	0	0	0	0	0	0	0	0	0	0	0	4	0	0	1	0	0	0	0	0	1	1	0	0	0	0	0	0	1	0	0	0	0	0	0	0	98.5								15.1	33.4		264		3.34	0.329	4.5		46	145	9	77	81	71		12	7.9							8.3
1	0	76.13	0	0	0	0	0	0	0	0	0	0	0	0	0	0	80	80	95	80	85.4545	85	32.2727	5.6809	85.626	0.063385	81.8182	130	140	170	120	141.818	140	216.364	14.7093	142.51	0.0988926	90.9091	0	0	0	0	0	0	0	0	0	0	0	0	0	0	0	0	0	0	0	0	0	0	0	0	0	0	0	0	0	0	3	0	0	0	0	0	0	0	0	0	0	0	0	0	0	0	0	0	0	0	0	0	0	0	0	87.6	0	0.1	1.1			0.3	4.7	6.4	30.4		255		3.97		3.7		37	144	6.4	65	74	104		21	12.6					12.1	4.6	4.9
1	0	93.16	0	0	0	0	0	0	0	0	0	0	0	0	0	0	58	68	68	58	63	63	50	7.0711	63.1981	0.0793651	50	115	158	158	115	136.5	136.5	924.5	30.4056	138.183	0.157509	50	0	0	0	0	0	0	0	0	0	0	0	0	0	0	0	0	0	0	0	0	0	0	0	0	0	0	0	0	0	0	4	0	0	0	0	0	0	0	0	0	0	0	0	0	0	0	0	0	0	0	0	0	0	0	0
0	0	49.41	0	0	0	0	0	0	0	0	0	0	0	0	0	0	89	80	104	58	82.5	82	91.2874	9.5544	83.0452	0.115152	65.9091	156	137	162	103	135.102	136	139.472	11.8098	135.612	0.0869159	75	0	0	0	0	0	0	1	0	0	0	0	0	0	0	0	0	0	0	0	0	0	0	0	0	0	0	0	0	0	0	0	0	0	0	0	0	0	0	0	0	0	0	0	0	0	0	0	0	0	0	0	0	0	0	0
0	0	48.79	0	0	0	0	0	0	0	0	0	0	0	0	0	0	62	67	80	42	63.5263	64	66.218	8.1374	64.0363	0.126967	66.6667	115	125	143	96	119.316	120	93.9342	9.692	119.702	0.0805138	68.4211	0	0	0	0	0	0	0	0	0	0	0	0	0	0	0	0	0	0	0	0	0	0	0	0	0	0	0	0	0	0	0	0	0	0	0	0	0	0	0	1	0	0	0	0	0	0	0	0	0	0	0	0	0	0	0																4.6			140	4.9		66					1.86	1.8045	1.56	4.21			13.8
1	0	47.53	0	0	0	0	0	0	0	0	0	0	0	0	0	0	58	66	93	47	62.3529	61	114.618	10.706	63.2121	0.166573	82.3529	98	164	164	90	123.647	118	371.993	19.2871	125.055	0.151328	76.4706	0	0	0	0	0	0	0	0	0	0	0	0	0	0	0	0	0	0	0	0	0	0	0	0	0	0	0	0	0	0	0	0	0	0	0	0	0	0	0	0	0	0	0	0	0	0	0	0	0	0	0	0	0	0	0
0	0	47.75	0	0	0	0	0	0	0	0	0	0	0	0	0	0	52	52	52	52	52	52			52	0		92	92	92	92	92	92			92	0		0	0	0	0	0	0	0	0	0	0	0	0	0	0	0	0	0	0	0	0	0	0	0	0	0	0	0	0	0	0	0	0	0	0	0	0	0	0	0	0	0	0	0	0	0	0	0	0	0	0	0	0	0	0	0	93.9								6.5	32.2		296		4.11																	13.2	5.1
0	0	47.1	0	0	0	0	0	0	0	0	0	0	0	0	0	0	72	81	92	52	75.125	75	59.6032	7.7203	75.5145	0.10196	70.3125	106	139	157	93	123.344	121	163.785	12.7978	123.996	0.102944	70.3125	0	0	0	0	0	0	0	0	0	0	0	0	0	0	0	0	0	0	0	0	0	0	0	0	0	0	0	0	0	0	0	0	0	1	0	0	0	0	0	0	0	0	0	0	0	0	0	0	0	0	0	0	0	0	0
0	0	53.64	0	0	0	0	0	0	0	0	0	0	0	0	0	0	76	73	88	43	68.3548	68	100.495	10.0247	69.0743	0.14547	66.129	138	139	168	100	131.532	135.5	317.204	17.8102	132.713	0.134309	72.5806	0	0	0	0	0	0	0	0	0	0	0	0	0	0	0	0	0	0	0	0	0	0	0	0	0	0	0	0	0	0	1	0	0	0	0	0	0	0	0	0	0	0	0	0	0	0	0	0	0	0	0	0	0	0	0	95.3	0.034	0.065	1.21			0.43	3.26	4.9	31.2		151		4.87			0.23	47	141	7.5	86	59	57		21	26.5					15.2	5.4	5.5
0	0	47.61	0	0	0	0	0	0	0	0	0	0	0	0	0	0	56	70	97	56	73.5833	73.5	69.0567	8.31	74.0414	0.111751	77.0833	114	113	161	99	124.104	123	214.223	14.6364	124.946	0.116701	89.5833	0	0	0	0	0	0	0	0	0	0	0	0	0	0	0	0	0	0	0	0	0	0	0	0	0	0	0	0	0	0	0	0	0	0	0	0	0	0	0	0	0	0	0	0	0	0	0	0	0	0	0	0	0	0	0
0	0	60.15	0	0	0	0	0	0	0	0	0	0	0	0	0	0	68	55	99	45	67.5542	67	71.8354	8.4756	68.0775	0.124705	65.0602	145	123	175	97	127.385	127	199.484	14.1239	128.157	0.110205	78.3133	0	0	0	0	0	0	0	0	0	0	0	0	0	0	0	0	0	0	0	0	0	0	0	0	0	0	0	0	0	0	2	0	0	1	1	0	0	0	0	0	0	0	0	0	0	0	0	0	0	0	0	0	0	0	0
0	0	47.35	0	0	0	0	0	0	0	0	0	0	0	0	0	0	57	80	90	57	75.4	80	155.8	12.482	76.222	0.148067	80	112	130	130	112	124.4	130	66.8	8.1731	124.615	0.0587642	60	0	0	0	0	1	0	0	0	0	0	0	0	0	0	0	0	0	0	0	0	0	0	0	0	0	0	0	0	0	0	0	0	0	0	0	0	0	0	0	0	0	0	0	0	0	0	0	0	0	0	0	0	0	0	0	66.3								3.1	20.4		400		4.51		5.2	0.23	38	140	4.1	70	58									8.2
0	1	55.67	0	0	0	0	0	0	0	0	0	0	0	0	0	0	80	79	100	65	80.4299	79	66.2851	8.1416	80.8371	0.100752	57.0093	130	137	164	106	131.804	130	147.216	12.1333	132.356	0.0916243	76.6355	0	0	0	0	0	0	0	0	0	0	0	0	0	0	0	0	0	0	0	0	0	0	0	0	0	0	0	0	0	0	1	0	0	1	0	0	0	0	0	0	0	0	0	0	0	0	0	0	0	0	0	0	0	0	0																3.7	0.34		135	7.6		87										5.3	4.8
0	0	60.25	0	0	0	0	0	0	0	0	0	0	0	0	0	0	50	50	80	45	56.2083	56	46.433	6.8142	56.6028	0.118678	41.6667	121	133	154	106	126.333	127.5	155.971	12.4888	126.924	0.0967748	75	0	0	0	0	0	1	0	0	0	0	0	0	0	0	0	0	0	0	0	0	0	0	0	0	0	0	0	0	0	0	2	0	0	0	0	0	1	1	0	0	1	0	0	1	0	0	0	0	0	0	0	0	0	0	0
1	1	38.06	0	0	0	0	0	0	0	0	0	0	0	0	0	0	60	88	99	60	84.3654	84	36.1188	6.0099	84.5751	0.0705482	28.8462	130	133	145	106	129	130	87.5294	9.3557	129.332	0.0718242	57.6923	0	0	0	0	0	0	0	0	0	0	0	0	0	0	0	0	0	0	0	0	0	0	0	0	0	0	0	0	0	0	0	0	0	1	1	0	0	0	0	0	1	0	0	1	0	0	0	0	0	0	0	0	0	0	0																5.1	0.48	49	142	5.7	76	99	87		28	11.6	1.69	2.2191	1.14	4.81		5.1	5.7
0	1	38.77	0	0	0	0	0	0	0	0	0	0	0	0	0	0	98	82	104	66	84.7579	84	45.3557	6.7347	85.0222	0.0790383	54.7368	144	145	173	110	135.832	136	127.907	11.3096	136.297	0.0828227	64.2105	0	0	0	0	0	0	0	0	0	0	0	0	0	0	0	0	0	0	0	0	0	0	0	0	0	0	0	0	0	0	0	0	0	0	1	0	0	0	0	0	0	0	0	0	0	0	0	0	0	0	0	0	0	0	0																3.6	0.45		139	5.9		106											7.6
0	1	41.43	0	0	0	0	0	0	0	0	0	0	0	0	0	0	79	90	94	77	86.8636	88	30.2186	5.4971	87.0295	0.0618298	36.3636	134	137	166	122	141.136	140	104.885	10.2414	141.491	0.0708952	45.4545	0	0	0	0	0	0	0	0	0	0	0	0	0	0	0	0	0	0	0	0	0	0	0	0	0	0	0	0	0	0	0	0	0	0	0	0	0	0	0	1	0	0	0	0	0	0	0	1	0	0	0	0	0	0	0																3.9		45	139	6.4	74	67	101		25	6.5	2.89	1.6164	0.91	3.84		7.7	8
0	1	38.19	0	0	0	0	0	0	0	0	0	0	0	0	0	0	65	69	72	65	68.6	69	6.3	2.51	68.6367	0.0327259	0	116	117	122	111	116.6	117	15.3	3.9115	116.653	0.0300049	80	0	0	0	0	0	0	0	0	0	0	0	0	0	0	0	0	0	0	0	0	0	0	0	0	0	0	0	0	0	0	0	1	0	0	0	0	0	0	0	1	0	0	0	0	0	0	0	0	0	0	0	0	0	0	0																4.7		46	140	4.9	77	83	84		42	19.5						6.7	6.9
0	0	44.08	0	0	0	0	0	0	0	0	0	0	0	0	0	0	83	78	88	69	80	82	50.5	7.1063	80.2521	0.0794512	60	139	125	139	116	129.4	133	81.3	9.0167	129.651	0.0623241	80	0	0	0	0	0	1	0	0	0	0	0	0	0	0	0	0	0	0	0	0	0	0	0	0	0	0	0	0	0	0	0	1	0	0	1	0	0	0	0	1	1	0	0	0	0	0	0	1	0	0	0	0	0	0	0																4.8		46.2	142	5.2	81.2	73					6.24		1.04	5.94		8.4
0	1	43.7	0	0	0	0	0	0	0	0	0	0	0	0	0	0	89	76	94	58	75.0385	76	41.3318	6.429	75.3081	0.084848	44.2308	146	132	146	103	120.904	123.5	95.5788	9.7764	121.291	0.08008	67.3077	0	1	0	0	0	0	0	0	0	0	0	0	0	0	0	0	0	0	0	0	0	0	0	0	0	0	0	0	0	0	0	0	0	0	0	0	0	1	0	0	1	0	0	0	0	0	0	0	0	0	0	0	0	0	0	86.8								4.7	29.7		200		6.39	0.555	5		44	140	7	80	94	80	44	47	8					19	7.7
0	1	75.63	0	0	0	0	0	0	0	0	0	0	0	0	0	0	77	69	102	57	78.5556	78	92.2564	9.605	79.119	0.119985	62.963	107	117	168	90	132.148	129	350.208	18.7138	133.418	0.138965	81.4815	0	0	0	0	0	0	0	0	0	0	0	0	0	0	0	0	0	0	0	0	0	0	0	0	0	0	0	0	0	0	3	0	0	0	0	0	0	0	1	0	0	0	0	0	0	0	0	0	0	0	0	0	0	0	0	90.7	0.1	0.1	1.3			0.5	2.8	5	31.7		230		3.81		2.9		34	136	5.4	60	107	57		16	5.5					12.1		8.5
0	0	42.56	0	0	0	0	0	0	0	0	0	0	0	0	0	0	80	75	102	68	84.8136	86	61.0164	7.8113	85.1664	0.0913158	62.7119	120	131	172	114	136.559	136	193.285	13.9027	137.253	0.100941	79.661	0	0	0	0	0	0	0	0	0	0	0	0	0	0	0	0	0	0	0	0	0	0	0	0	0	0	0	0	0	0	0	0	0	0	1	0	0	0	0	0	0	0	0	0	0	0	0	0	0	0	0	0	0	0	0	92.6								8	32.5		212		4.25		4.3		46	140	6.9	80	72	77		25	5					13.8
0	0	48.73	0	0	0	0	0	0	0	0	0	0	0	0	0	0	74	83	87	74	79.1053	78	18.9883	4.3576	79.2189	0.0536163	63.1579	136	116	181	116	139.105	137	240.322	15.5023	139.921	0.108471	78.9474	0	0	0	0	0	0	0	0	0	0	0	0	0	0	0	0	0	0	0	0	0	0	0	0	0	0	0	0	0	0	0	0	0	0	1	0	0	0	0	0	0	0	0	0	0	0	0	0	0	0	0	0	0	0	0																4.1			140.4	7.9		67					1.8			4.94		5.6
0	0	68.91	0	0	0	0	0	0	0	0	0	0	0	0	0	0	89	76	90	61	73.2955	72.5	57.7014	7.5961	73.6791	0.102453	65.9091	154	148	169	117	144.386	144.5	148.987	12.206	144.89	0.083571	79.5455	0	0	0	0	0	0	0	0	0	0	0	0	0	0	0	0	0	0	0	0	0	0	0	0	0	0	0	0	0	0	2	0	0	1	0	0	0	0	0	0	0	0	0	0	0	0	0	0	0	0	0	0	0	0	0																4.1		44	143	6.9	79	79	111		13	10.4	1.77	3.0127	1.94	6.42			5.4
0	0	67.99	0	0	0	0	0	0	0	0	0	0	0	0	0	0	70	57	91	48	64.5333	63	103.618	10.1793	65.3136	0.155975	75.5556	162	126	177	105	134.289	134	248.71	15.7705	135.191	0.116125	86.6667	0	0	0	0	0	0	0	0	0	0	0	0	0	0	0	0	0	0	0	0	0	0	0	0	0	0	0	0	0	0	2	0	0	0	0	0	0	0	0	0	0	0	0	0	0	0	0	0	0	0	0	0	0	0	0
1	0	82.3	0	0	0	0	0	0	0	0	0	0	0	0	0	0	49	50	63	49	53.1818	52	21.1636	4.6004	53.3624	0.0824775	45.4545	128	132	132	102	116.364	115	83.4545	9.1353	116.689	0.0748534	63.6364	1	0	0	0	0	1	0	0	0	0	0	0	0	0	0	0	0	0	0	0	0	0	0	0	0	0	0	0	0	0	4	0	0	1	0	0	0	0	0	0	0	0	0	0	0	0	0	0	0	0	0	0	0	0	0	87	0.1	0	2			0.4	3.7	6.1	28.9		217		3.9		4.1		40	140	7.7	79	82	74		10	9.1					11.3
0	0	52.33	0	0	0	0	0	0	0	0	0	0	0	0	0	0	70	54	84	53	61.9545	60	66.3312	8.1444	62.4634	0.128435	50	120	117	134	87	109.954	110.5	182.046	13.4924	110.742	0.119888	68.1818	0	0	0	0	0	0	0	0	0	0	0	0	0	0	0	0	0	0	0	0	0	0	0	0	0	0	0	0	0	0	1	0	0	0	0	0	0	0	0	0	0	0	0	0	0	0	0	0	0	0	0	0	0	0	0																4.3		41	144	4.6	70	78	53		12	7.5	0.6			5.54			4.6
1	1	67.72	0	1	0	0	0	0	0	0	2005-07-20	0	0	0	0	0	70	61	80	56	67.871	70	37.2495	6.1032	68.136	0.0884618	45.1613	130	106	142	90	120.581	120	185.452	13.6181	121.323	0.111101	83.871	0	0	0	0	0	0	0	0	0	0	0	0	0	0	0	0	0	0	0	0	0	0	0	0	0	0	0	0	0	0	2	0	0	0	0	0	0	0	1	0	0	0	0	0	0	0	0	0	0	0	0	0	0	0	0																4.8		42	144	4.2	73	93	84		34	18.3						6.6	6.9
0	0	52.63	0	0	0	0	0	0	0	0	0	0	0	0	0	0	57	67	81	54	65.7069	65	41.3687	6.4319	66.0155	0.0970395	56.8966	100	118	128	83	107.017	109	103.21	10.1592	107.49	0.094109	75.8621	0	0	0	0	0	0	0	0	0	0	0	0	0	0	0	0	0	0	0	0	0	0	0	0	0	0	0	0	0	0	1	0	0	0	0	0	0	0	0	0	0	0	0	0	0	0	0	0	0	0	0	0	0	0	0	91.3								13.2	32.3		204		3.76		4.9		47	143	4.6	76	61	58		10	14.3	0.62	3.6982	2.24	6.22			4.5
0	1	60.81	0	0	0	0	0	0	0	0	0	0	0	0	0	0	80	88	109	61	86.0735	86.5	84.1587	9.1738	86.5539	0.105794	63.2353	126	146	213	122	154.735	153	284.466	16.8661	155.638	0.108195	80.8824	0	0	0	0	0	0	0	0	0	0	0	0	0	0	0	0	0	0	0	0	0	0	0	0	0	0	0	0	0	0	2	0	0	0	1	0	1	0	0	0	1	0	0	0	0	0	0	0	0	0	0	0	0	0	0																4		47	142	6.7	78	90
0	1	80.08	0	0	0	0	0	0	0	0	0	0	0	0	0	0	90	80	90	80	82.5	80	25	5	82.6136	0.0524864	25	140	140	140	130	135	135	33.3333	5.7735	135.093	0.037037	50	0	0	0	0	0	0	0	0	0	0	0	0	0	0	0	0	0	0	0	0	0	0	0	0	0	0	0	0	0	0	4	0	0	0	0	0	0	0	0	0	0	0	0	0	0	0	0	0	0	0	0	0	0	0	0
0	1	48.28	0	0	0	0	0	0	0	0	0	0	0	0	0	0	100	84	105	64	87.766	89	66.1382	8.1325	88.1379	0.0921675	63.8298	150	141	176	100	144.096	144	224.324	14.9775	144.864	0.103387	79.7872	0	0	0	0	0	0	0	0	0	0	0	0	0	0	0	0	0	0	0	0	0	0	0	0	0	0	0	0	0	0	0	0	0	1	0	0	0	0	0	0	0	0	0	0	0	0	0	0	0	0	0	0	0	0	0																4			143	6.8		76										5	5.8
0	1	50.35	0	0	0	0	0	0	0	0	0	0	0	0	0	0	60	62	62	30	48.6667	51	188.267	13.721	50.2527	0.257374	50	126	130	146	126	133.333	130	53.8667	7.3394	133.502	0.0502494	50	0	0	0	0	0	0	0	0	0	0	0	0	0	0	0	0	0	0	0	0	0	0	0	0	0	0	0	0	0	0	1	0	0	0	0	0	0	0	1	0	0	0	0	0	0	0	0	0	0	0	0	0	0	0	0																2.9			141	5.5		85
0	0	60.78	0	0	0	0	0	0	0	0	0	0	0	0	0	0	100	64	100	60	79.4643	79.5	118.702	10.8951	80.1813	0.134636	57.1429	198	120	200	103	145.214	140.5	678.471	26.0475	147.45	0.17614	82.1429	0	0	0	0	0	0	0	0	0	0	0	0	0	0	0	0	0	0	0	0	0	0	0	0	0	0	0	0	0	0	2	0	0	0	1	0	1	0	0	0	0	0	0	0	0	0	0	0	0	0	0	0	0	0	0																3.8		43	144	5.9	72	58	61		18	13.9	0.89			4.87		5.7	5.5
0	1	39.41	0	0	0	0	0	0	0	0	0	0	0	0	0	0	78	84	99	63	86.5294	87	76.3897	8.7401	86.9439	0.0979917	64.7059	122	164	177	122	146.294	145	240.346	15.5031	147.065	0.102808	76.4706	0	0	0	0	0	0	0	0	0	0	0	0	0	0	0	0	0	0	0	0	0	0	0	0	0	0	0	0	0	0	0	0	0	0	0	0	0	0	0	0	0	0	0	0	0	0	0	0	0	0	0	0	0	0	0
0	1	42.67	0	0	0	0	0	0	0	0	0	0	0	0	0	0	54	91	93	54	77.8214	79	72.7312	8.5283	78.279	0.108605	71.4286	103	142	143	103	124.821	126	93.9675	9.6937	125.191	0.0769639	69.6429	0	0	0	0	0	0	0	0	0	0	0	0	0	0	0	0	0	0	0	0	0	0	0	0	0	0	0	0	0	0	0	0	0	0	0	0	0	0	0	1	0	0	0	0	0	0	0	1	0	0	0	0	0	0	0																4.7		43	138	6	72	98	68	14	13	8
0	1	36.71	0	0	0	0	0	0	0	0	0	0	0	0	0	0	96	75	107	70	85.6981	85	112.946	10.6276	86.3422	0.122836	56.6038	134	115	167	108	131.321	129	190.991	13.82	132.032	0.104241	79.2453	0	0	0	0	0	1	0	0	0	0	0	0	0	0	0	0	0	0	0	0	0	0	0	0	0	0	0	0	0	0	0	0	0	1	1	0	0	0	1	0	0	0	0	0	0	0	0	0	0	0	0	0	0	0	0
1	0	77.72	0	0	0	0	0	0	0	0	0	0	0	0	0	0	65	66	88	65	75.6667	73.5	104.267	10.2111	76.2387	0.123191	83.3333	167	182	196	162	175.833	174.5	192.567	13.8768	176.289	0.0720442	66.6667	0	0	0	0	0	0	0	0	0	0	0	0	0	0	0	0	0	0	0	0	0	0	0	0	0	0	0	0	0	0	3	0	0	1	0	0	0	0	0	0	0	0	0	0	0	0	0	0	0	0	0	0	0	0	0	89.4	0	0.1	1.9			0.3	3.7	6.1	30.2		171		4.49		4.2	0.5	44	146	8.8	76	78	87		77	14.7					13.6		5.7
1	0	78.83	0	0	0	0	0	0	0	0	0	0	0	0	0	0	69	95	95	63	75.6667	69	289.333	17.0098	76.9307	0.183548	66.6667	126	159	159	126	141	138	279	16.7033	141.658	0.0967247	66.6667	0	0	0	0	0	0	0	0	0	0	0	0	0	0	0	0	0	0	0	0	0	0	0	0	0	1	0	0	0	0	4	0	0	0	1	1	1	1	0	0	0	0	0	0	0	0	0	0	0	0	0	0	0	0	0	82.7	0	0	1			0.7	7.2	8.9	28.1		292		3.82		2.7		33	132	11.6	68	302	52	8		33					10.7
0	1	47.25	0	0	0	0	0	0	0	0	0	0	0	0	0	0	70	82	107	67	86.2375	85	87.4745	9.3528	86.7369	0.107774	73.75	111	129	167	101	132.838	131	216.442	14.712	133.64	0.110057	77.5	0	0	0	0	0	0	0	0	0	0	0	0	0	0	0	0	0	0	0	0	0	0	0	0	0	0	0	0	0	0	0	0	0	0	0	0	0	0	0	0	0	0	0	0	0	0	0	0	0	0	0	0	0	0	0	91.4								10.5	29.9		198		4.66		3.4		38	141	8.3	68	120	56		23	6.8					13.9
0	1	42.97	0	0	0	0	0	0	0	0	0	0	0	0	0	0	98	98	98	98	98	98			98	0		164	164	164	164	164	164			164	0		0	0	0	0	0	0	0	0	0	0	0	0	0	0	0	0	0	0	0	0	0	0	0	0	0	0	0	0	0	0	0	0	0	0	0	0	0	0	0	0	0	0	0	0	0	0	0	0	0	0	0	0	0	0	0
1	0	64.54	0	0	0	0	0	0	0	0	0	0	0	0	0	0	66	63	84	43	59.1709	59	58.3326	7.6376	59.6576	0.128524	55.5556	167	133	194	99	139.504	138	368.528	19.1971	140.808	0.13702	86.3248	0	0	0	0	0	0	0	0	0	0	0	0	0	0	0	0	0	0	0	0	0	0	0	0	0	0	0	0	0	0	2	0	0	0	0	0	1	0	0	0	0	0	0	0	0	0	0	0	0	0	0	0	0	0	0
0	1	51.38	0	0	0	0	0	0	0	0	0	0	0	0	0	0	78	74	90	74	81.0833	79.5	29.3561	5.4181	81.2491	0.0639769	33.3333	104	132	144	104	130.333	134.5	166.788	12.9146	130.918	0.0948708	66.6667	0	0	0	0	0	0	0	0	0	0	0	0	0	0	0	0	0	0	0	0	0	0	0	0	0	0	0	0	0	0	1	0	0	0	0	0	0	0	0	0	0	0	0	0	0	0	0	0	0	0	0	0	0	0	0																4.6		46	141	4.5	75	89	75	29	25	16.5						4.5
0	0	59.46	0	0	0	0	0	0	0	0	0	0	0	0	0	0	70	59	87	52	71.3684	73	101.806	10.0899	72.0596	0.139505	65.7895	110	135	172	110	135.184	135	214.749	14.6543	135.955	0.106967	65.7895	0	0	0	0	0	0	0	0	0	0	0	0	0	0	0	0	0	0	0	0	0	0	0	0	0	0	0	0	0	0	1	0	0	0	0	0	0	0	0	0	0	0	0	0	0	0	0	0	0	0	0	0	0	0	0																											0.55	2.89	2.76	5.9
0	0	55.75	0	0	0	0	0	0	0	0	0	0	0	0	0	0	49	77	93	49	77.6897	78	111.293	10.5496	78.3782	0.133429	75.8621	98	147	156	98	131	132	183.857	13.5594	131.676	0.101707	75.8621	0	0	0	0	0	0	0	0	0	0	0	0	0	0	0	0	0	0	0	0	0	0	0	0	0	0	0	0	0	0	1	0	0	0	0	0	0	0	0	1	0	0	0	0	0	0	0	0	0	0	0	0	0	0	0																4.6	0.33	50	142	3.6	81	76	115	82	143	14.3	1.31	3.2355	1.27	4.93			6.6
0	1	39.75	0	0	0	0	0	0	0	0	0	0	0	0	0	0	93	81	118	78	89.5098	88	73.0149	8.5449	89.9088	0.0945225	45.098	146	122	166	118	136.196	133	183.201	13.5352	136.854	0.0984009	56.8627	0	0	0	0	0	0	0	0	0	0	0	0	0	0	0	0	0	0	0	0	0	0	0	0	0	0	0	0	0	0	0	0	0	0	0	0	1	0	0	0	0	0	0	0	0	0	0	0	0	0	0	0	0	0	0																3.8	0.56	49	143	5.8	77	89	63		32	14.9	3.46	2.6573	1.09	5.32			5.6
0	0	52.39	0	0	0	0	0	0	0	0	0	0	0	0	0	0	90	88	92	58	79.95	82	76.5763	8.7508	80.4037	0.106682	70	140	132	173	120	138.7	137.5	205.274	14.3274	139.401	0.100682	80	0	0	0	0	0	0	0	0	0	0	0	0	0	0	0	0	0	0	0	0	0	0	0	0	0	0	0	0	0	0	1	0	0	0	0	0	1	0	0	0	0	0	0	0	0	0	0	0	0	0	0	0	0	0	0	89.6								5.3	31		227		4.51		4.1		40	143	4.3	69	72	52		19	8.6					14		4.9
1	0	63.86	0	0	0	0	0	0	0	0	0	0	0	0	0	0	76	76	76	76	76	76			76	0		128	128	128	128	128	128			128	0		0	0	0	0	0	1	0	0	0	0	0	0	0	0	0	0	0	0	0	0	0	0	0	0	0	0	0	0	0	0	2	0	0	0	1	0	0	0	0	0	0	0	0	0	0	0	0	0	0	0	0	0	0	0	0	74.5	0.01	0.04	0.35	0.09	0.05	0.02	0.15	2.34	24.9	0.14	209		2.84		3.5	0.12	35	129	6.1	68	85	89		24	4.8					7.09		6.7
0	1	61.17	0	0	0	0	0	0	0	0	0	0	0	0	0	0	70	72	86	60	73.8919	73	43.7102	6.6114	74.1791	0.0882562	51.3514	110	127	147	100	123.568	124	108.641	10.4231	123.995	0.0832038	78.3784	0	0	0	0	0	0	0	0	0	0	0	0	0	0	0	0	0	0	0	0	0	0	0	0	0	0	0	0	0	0	2	0	0	0	0	0	0	0	0	0	1	0	0	0	0	0	0	0	0	0	0	0	0	0	0																4.6		41	141	4.4	68	81	75		38	13.9							5.3
0	0	51.41	0	0	0	0	0	0	0	0	0	0	0	0	0	0	70	46	85	42	66.931	69	107.809	10.3831	67.7225	0.154237	66.6667	110	96	147	91	119.586	120	138.78	11.7805	120.158	0.0979428	77.0115	0	0	0	0	0	0	0	0	0	0	0	0	0	0	0	0	0	0	0	0	0	0	0	0	0	0	0	0	0	0	1	0	0	0	0	0	0	0	0	0	0	0	0	0	0	0	0	0	0	0	0	0	0	0	0																4.9		44	142	4.4	82	77	64		18	6.2						6.2	6.2
0	1	50.84	0	0	0	0	0	0	0	0	0	0	0	0	0	0	56	72	83	56	70.6579	70.5	35.2041	5.9333	70.9	0.08286	52.6316	94	135	142	94	122.579	123	98.3585	9.9176	122.969	0.0798361	71.0526	0	0	0	0	0	0	0	0	0	0	0	0	0	0	0	0	0	0	0	0	0	0	0	0	0	0	0	0	0	0	1	0	0	0	0	0	0	0	0	0	0	0	0	0	0	0	0	0	0	0	0	0	0	0	0																4.8			142	5.4		85
1	1	78.48	0	0	0	0	0	0	0	0	0	0	0	0	0	0	65	44	90	44	69.7317	69	94.8512	9.7392	70.3921	0.137952	60.9756	123	113	175	113	138.39	137	253.694	15.9278	139.282	0.113681	80.4878	0	0	0	0	0	0	0	0	0	0	0	0	0	0	0	0	0	0	0	0	0	0	0	0	0	0	0	0	0	0	3	0	0	0	0	0	0	0	0	1	0	0	0	0	0	0	0	0	0	0	0	0	0	0	0	92.5								5.9	31.9		181		4.32		5.3		42	141	8.2	75	129	104		65	16.7					13.8
1	0	78.07	0	0	0	0	0	0	0	0	0	0	0	0	0	0	57	37	72	37	58.2857	57	153.905	12.4058	59.4066	0.197056	85.7143	155	135	191	119	145.714	137	522.905	22.8671	147.244	0.14529	71.4286	0	0	0	0	0	0	0	0	0	0	0	0	0	0	0	0	0	0	0	0	0	0	0	0	0	0	0	0	0	0	3	1	0	0	1	0	1	1	0	0	1	0	0	1	0	0	0	0	0	0	0	0	0	0	0	90.1	0.1	0.1	1.4			0.2	9.5	10.8	31.4		189		4.16		4.48		40	143	4.8	71	89	67		35	17	2.02	4.0218	1.33	6.27	13.1	7.84	8.06
1	1	71.47	0	0	0	0	0	0	0	0	0	0	0	0	0	0	90	80	90	80	86.6667	90	33.3333	5.7735	86.7948	0.0543928	33.3333	145	140	145	140	141.667	140	8.3333	2.8868	141.686	0.0166378	33.3333	0	0	0	0	0	0	0	0	0	0	0	0	0	0	0	0	0	0	0	0	0	0	0	0	0	0	0	0	0	0	3	1	0	0	0	0	1	0	0	1	1	0	0	0	0	0	0	1	0	0	0	0	0	0	0	92.2	0	0.1	0.7			0.3	13	14	30.9		207		5.42		3.6		34	142	13.2	65	116	74		20	7.5					16.8		12.6
0	0	71.89	0	0	0	0	0	0	0	0	0	0	0	0	0	0	75	80	105	55	76.6964	77.5	76.4334	8.7426	77.1843	0.112968	64.2857	135	179	188	96	136.411	135	295.337	17.1854	137.47	0.124853	82.1429	0	0	0	0	0	0	0	0	0	0	0	0	0	0	0	0	0	0	0	0	0	0	0	0	0	0	0	0	0	0	3	0	0	1	1	0	0	0	0	0	1	0	0	1	0	0	0	0	0	0	0	0	0	0	0
1	0	80.58	0	0	0	0	0	0	0	0	0	0	0	0	0	0	79	65	108	42	68.6522	69	266.146	16.314	70.4819	0.232409	86.9565	151	150	223	121	158.174	150	605.059	24.598	159.993	0.152094	78.2609	0	0	0	0	0	0	0	0	0	0	0	0	0	0	0	0	0	0	0	0	0	0	0	0	0	0	0	0	0	0	4	1	0	0	0	0	0	0	1	1	0	0	0	0	0	0	0	0	0	0	0	0	0	0	0	81.3	0	0	1.2			0.6	11	9.9	27.2		229		3.43		4.4	0.31	34	144	7.4	61	98	45		9	6.3	0.97			3.27	9.3	7.7	7.4
1	0	74.33	0	0	0	0	0	0	0	0	0	0	0	0	0	0	73	73	73	73	73	73			73	0		204	204	204	204	204	204			204	0		0	0	0	0	0	0	0	0	0	0	0	0	0	0	0	0	0	0	0	0	0	0	0	0	0	1	0	0	0	0	4	0	0	1	0	1	0	1	0	0	1	0	0	1	0	0	0	0	0	0	0	0	0	0	0
1	0	70.24	0	0	0	0	0	0	0	0	0	0	0	0	0	0	76	48	85	48	70.3125	72	106.896	10.339	71.0216	0.142375	62.5	149	120	171	100	145.688	148.5	300.363	17.331	146.651	0.115182	68.75	0	0	0	0	0	0	0	0	0	0	0	0	0	0	0	0	0	0	0	0	0	0	0	0	0	0	0	0	0	0	3	0	0	1	0	0	1	0	0	1	1	0	0	1	0	0	0	1	0	0	0	0	0	0	0	93.1	0	0	2.2			0.7	5.7	8.5	30.1		218		4.01		3.5		43	137	6.9	85	79	61		33	9.5					12.1	10.4	8.1
1	0	87.09	0	0	0	0	0	0	0	0	0	0	0	0	0	0	88	60	100	59	75.2143	73	171.104	13.0807	76.2632	0.167586	78.5714	152	127	203	105	144.929	142.5	711.764	26.6789	147.191	0.177387	78.5714	0	0	0	0	0	0	0	0	0	0	0	0	0	0	0	0	0	0	0	0	0	0	0	0	0	0	0	0	0	0	4	0	0	0	0	0	1	0	0	0	0	0	0	0	0	0	0	0	0	0	0	0	0	0	0	93.5								5.25	32.3		194		4.19	0.392
1	1	68.31	0	0	0	0	0	0	0	0	0	0	0	0	0	0	75	86	124	53	76.9231	75.5	126.072	11.2282	77.7278	0.145028	65.3846	151	196	204	96	140.577	137	356.195	18.8731	141.822	0.133391	83.3333	0	0	0	0	0	0	0	0	0	0	0	0	0	0	0	0	0	0	0	0	0	0	0	0	0	0	0	0	0	0	2	0	0	1	1	0	0	1	0	0	0	0	0	0	0	0	0	0	0	0	0	0	0	0	0
0	0	74.78	0	0	0	0	0	0	0	0	0	0	0	0	0	0	59	79	79	41	62.8148	63	94.7721	9.7351	63.5371	0.152084	70.3704	110	160	160	106	135	135	260.923	16.1531	135.927	0.117416	77.7778	1	0	0	0	0	0	0	0	1	0	0	0	0	0	0	0	0	0	0	0	0	0	0	1	0	0	0	0	0	0	3	1	0	0	1	0	0	1	0	0	1	0	0	1	0	0	0	0	0	0	0	0	0	0	0	88.2	0	0	1.3			0.4	3.2	7.4	30.1		267		4.08		4.5		41	144	6.5	74	78	82		13	12.2					12.3		5.7
1	1	63.71	0	0	0	0	0	0	0	0	0	0	0	0	0	0	74	74	74	74	74	74			74	0		154	154	154	154	154	154			154	0		1	0	0	0	0	0	0	0	1	0	0	0	0	0	0	0	0	0	0	0	0	0	0	1	0	0	0	0	0	0	2	1	0	1	1	0	0	1	1	1	1	1	0	1	0	0	0	1	0	0	0	0	0	0	0	87.3								7.7	30.2		225		4.9	0.428	4.3	0.47	46	137	3.4	79	104	84	29	34	7	1.62	1.4436	0.74	2.4	14.8	5.1	11.4
1	0	81.03	0	0	0	0	1	0	0	0	0	0	0	2010-10-20	0	0	64	63	80	45	64.9318	63.5	69.2278	8.3203	65.4507	0.126675	65.9091	161	133	184	118	148.159	149	240.137	15.4964	148.949	0.103397	79.5455	0	0	0	0	0	0	0	0	0	0	0	0	0	0	0	0	0	0	0	0	0	0	0	0	0	0	0	0	0	0	4	0	0	0	1	0	0	0	1	1	0	0	0	0	0	0	0	0	1	0	0	0	0	0	0
0	0	63.8	0	0	0	0	0	0	0	0	0	0	0	0	0	0	62	78	93	50	71.0968	70.5	53.8265	7.3367	71.4682	0.102357	59.6774	128	143	158	108	130.532	130	119.401	10.9271	130.982	0.0830337	82.2581	0	0	0	0	0	0	0	0	0	0	0	0	0	0	0	0	0	0	0	0	0	0	0	0	0	0	0	0	0	0	2	0	0	0	0	0	0	0	0	0	1	0	0	1	0	0	0	0	0	0	0	0	0	0	0
1	1	76.3	0	0	0	0	0	0	0	0	0	0	0	0	0	0	62	58	74	36	56.6364	55	78.8636	8.8805	57.3075	0.154405	81.8182	111	121	141	89	117.485	119	145.133	12.0471	118.082	0.100976	69.697	0	0	0	0	0	0	1	0	0	0	0	0	0	0	0	0	0	0	0	0	0	0	0	0	0	0	0	0	0	0	3	0	0	1	0	0	0	0	1	0	1	0	0	1	0	0	0	0	0	0	0	0	0	0	0	96.3								7.2	32.6		247		4.05	0.39
0	0	68.68	0	1	1	0	0	1	0	0	2007-04-02	2011-09-30	0	0	2007-04-02	0	62	55	79	41	56.6818	56.5	69.6049	8.343	57.2833	0.14607	71.2121	144	153	159	109	134.697	136.5	155.23	12.4591	135.263	0.091794	81.8182	0	0	0	0	0	0	0	0	0	0	0	0	0	0	0	0	0	0	0	0	0	0	0	0	0	0	0	0	0	0	2	0	0	1	1	0	0	0	0	0	1	0	0	1	0	0	0	0	0	0	0	0	0	0	0
1	1	60.35	0	0	0	0	0	0	0	0	0	0	0	0	0	0	70	58	80	46	63.9455	64	65.0155	8.0632	64.4426	0.124944	60	152	156	219	117	151.018	152	312.944	17.6902	152.032	0.11607	89.0909	0	0	0	0	0	0	0	0	0	0	0	0	0	0	0	0	0	0	0	0	0	0	0	0	0	0	0	0	0	0	2	0	0	1	0	0	0	0	0	1	1	0	0	1	0	0	0	1	0	0	0	0	0	0	0
1	1	78.69	0	0	0	0	0	0	0	0	0	0	0	0	0	0	70	61	80	61	71.8333	72.5	40.5667	6.3692	72.0683	0.0809409	50	150	121	172	121	152.833	157.5	392.567	19.8133	153.9	0.118344	66.6667	0	1	0	0	0	0	0	0	0	0	0	0	0	0	0	0	0	0	0	0	1	0	0	0	0	0	0	0	0	0	4	0	0	0	0	1	0	0	1	0	0	0	0	0	0	0	0	0	0	0	0	0	0	0	0	80.9								7.31	25.9		277		3.94		4.6		32	137	15.3	64	198	18		15	5
1	0	73.66	0	0	0	0	0	0	0	0	0	0	0	0	0	0	60	60	60	60	60	60	0	0	60	0	0	160	140	160	140	150	150	200	14.1421	150.333	0.0666667	50	0	0	0	0	0	0	0	0	0	0	0	0	0	0	0	0	0	0	0	0	0	0	0	0	0	0	0	0	0	0	3	0	0	0	0	0	0	0	0	0	0	0	0	0	0	0	0	0	0	0	0	0	0	0	0	95								5.7	32.1		269		4.02		4.5		46	143	4.7	66	60
0	0	66.44	0	0	0	0	0	0	0	0	0	0	0	0	0	0	82	90	106	54	75.9859	77	125.757	11.2141	76.7974	0.146539	70.4225	153	160	188	95	130.479	127	489.139	22.1165	132.314	0.168304	78.8732	0	0	0	0	0	0	1	0	0	0	0	0	0	0	0	0	0	0	0	0	0	0	0	0	0	0	0	0	0	0	2	0	0	1	1	0	0	1	0	0	0	0	0	0	0	0	0	0	0	0	0	0	0	0	0
1	1	74.09	0	0	0	0	0	0	0	0	0	0	0	0	0	0	80	80	90	70	81.25	80	28.3333	5.3229	81.4133	0.0634324	50	125	120	160	110	129.062	130	127.396	11.287	129.524	0.0846766	68.75	0	0	0	0	0	0	0	0	0	0	0	0	0	0	0	0	0	0	0	0	0	0	0	0	0	0	0	0	0	0	3	0	0	1	1	0	1	0	1	0	1	0	0	0	0	0	0	0	0	0	0	0	0	0	0																4.8	0.54	42	140	5.9	80	115	65		26	11	5.98			6.03			6.1
0	0	58.24	0	0	0	0	0	0	0	0	0	0	0	0	0	0	87	70	96	52	76.1152	76	66.2367	8.1386	76.5464	0.1066	52.7273	169	140	170	104	140.224	139	132.029	11.4904	140.691	0.0816942	70.303	0	0	0	0	0	0	0	0	0	0	0	0	0	0	0	0	0	0	0	0	0	0	0	0	0	0	0	0	0	0	1	0	0	0	0	0	0	0	0	0	0	0	0	0	0	0	0	0	0	0	0	0	0	0	0
1	1	67.77	0	0	0	0	0	0	0	0	0	0	0	0	0	0	65	83	83	65	71.25	68.5	65.5833	8.0984	71.5943	0.0984334	25	114	112	130	112	118	115	66.6667	8.165	118.212	0.0599243	50	0	0	0	0	0	0	0	0	0	0	0	0	0	0	0	0	0	0	0	0	0	0	0	0	0	0	0	0	0	0	2	0	0	0	0	0	0	0	0	0	0	0	0	0	0	0	0	0	0	0	0	0	0	0	0
0	1	58.1	0	0	0	0	0	0	0	0	0	0	0	0	0	0	81	65	100	47	72.0441	73	130.879	11.4402	72.9336	0.157623	52.9412	132	147	160	106	130.059	130.5	146.862	12.1187	130.614	0.0924907	72.0588	0	0	0	0	0	0	0	0	0	0	0	0	0	0	0	0	0	0	0	0	0	0	0	0	0	0	0	0	0	0	1	0	0	1	1	0	1	0	0	0	0	0	0	1	0	0	0	0	0	0	0	0	0	0	0
1	0	80.56	0	0	0	0	0	0	0	0	0	0	0	0	0	0	75	66	83	51	65.6667	65	97.9231	9.8956	66.3808	0.147878	48.1481	149	137	163	104	135.074	134	325.302	18.0361	136.229	0.131032	70.3704	0	0	0	0	0	0	0	0	0	0	0	0	0	0	0	0	0	0	0	0	0	0	0	0	0	0	0	0	0	0	4	0	0	0	0	0	0	0	0	1	0	0	0	0	0	0	0	0	0	0	0	0	0	0	0
0	0	65.26	0	0	0	0	0	0	0	0	0	0	0	0	0	0	81	53	97	52	70.2979	71	94.3006	9.7109	70.9513	0.136661	68.0851	174	143	174	114	142.936	144	161.061	12.691	143.487	0.0878381	82.9787	0	0	0	0	0	0	0	0	0	0	0	0	0	0	0	0	0	0	0	0	0	0	0	0	0	0	0	0	0	0	2	0	0	1	0	0	0	1	0	0	0	0	0	0	0	0	0	0	0	0	0	0	0	0	0																5		44	140	9.2	76	125		20								5.1
1	1	79.23	0	0	0	0	0	0	0	0	0	0	0	0	0	0	92	66	92	48	65.1786	65.5	104.226	10.2091	65.9451	0.153811	78.5714	193	158	193	132	153.679	152	222.745	14.9246	154.376	0.0953659	67.8571	0	0	0	0	0	0	0	0	0	0	0	0	0	0	0	0	0	0	0	0	0	0	0	0	0	0	0	0	0	0	3	0	0	1	0	0	1	0	0	0	0	0	0	0	0	0	0	0	0	0	0	0	0	0	0
1	1	71.52	0	0	0	0	0	0	0	0	0	0	0	0	0	0	68	69	86	59	70.375	68.5	71.125	8.4336	70.8158	0.112098	75	149	163	186	122	154.375	156	459.411	21.4339	155.672	0.129876	87.5	0	0	0	0	0	0	0	0	0	0	0	0	0	0	0	0	0	0	0	0	0	0	0	0	0	0	0	0	0	0	3	0	0	0	0	0	0	0	0	0	0	0	0	0	0	0	0	0	0	0	0	0	0	0	0	90.1			2					11.4	30.4		226		4.76		5.4		35	131	4.7	69	84
0	0	70.19	0	0	0	0	0	0	0	0	0	0	0	0	0	0	80	56	98	56	82.1485	81	69.0877	8.3119	82.5638	0.100679	50.495	130	125	170	110	139.535	140	168.271	12.9719	140.13	0.0925044	70.297	0	0	0	0	0	0	0	0	0	0	0	0	0	0	0	0	0	0	0	0	0	0	0	0	0	0	0	0	0	0	3	0	0	0	0	0	1	0	0	0	0	0	0	0	0	0	0	0	0	0	0	0	0	0	0																4.5		42	138	6.3	78	69	106		45	10.9							6
0	1	64.94	0	0	0	0	0	0	0	0	0	0	0	0	0	0	85	57	101	56	74.6207	73	99.6103	9.9805	75.2776	0.132979	68.9655	156	101	198	100	138.908	136	420.084	20.496	140.395	0.1467	88.5057	0	0	0	0	0	0	0	0	0	0	0	0	0	0	0	0	0	0	0	0	0	0	0	0	0	0	0	0	0	0	2	0	0	1	1	0	1	1	1	0	1	0	0	1	0	0	0	0	0	0	0	0	0	0	0
1	1	78.41	0	0	0	0	0	0	0	0	0	0	0	0	0	0	56	66	66	56	61	61	50	7.0711	61.2046	0.0819672	50	149	133	149	133	141	141	128	11.3137	141.227	0.0567376	50	0	0	0	0	0	0	1	0	0	0	0	0	0	0	0	0	0	0	0	0	0	0	0	0	1	0	0	0	0	0	5	0	0	1	1	1	0	0	1	1	0	0	0	0	0	0	0	0	0	0	0	0	0	0	0	82.5	0	0	0.3			0.1	10	10.5	28.1		276		5.06		5.2		30.728	129	13.4	53	98	317.72		60.02	21.4062					14.2		18.4
1	1	62.25	0	0	0	0	0	0	0	0	0	0	0	0	0	0	72	72	90	66	73.4783	74	24.5336	4.9531	73.6378	0.0659279	39.1304	143	116	163	116	137.522	138	126.352	11.2406	137.96	0.0799405	78.2609	0	0	0	0	0	0	0	0	0	0	0	0	0	0	0	0	0	0	0	0	0	0	0	0	0	0	0	0	0	0	2	0	0	0	0	0	0	0	0	0	0	0	0	0	0	0	0	0	0	0	0	0	0	0	0
1	0	69.44	0	0	0	0	0	0	0	0	0	0	0	0	0	0	58	58	58	58	58	58			58	0		117	117	117	117	117	117			117	0		0	0	0	0	0	0	0	0	0	0	0	0	0	0	0	0	0	0	0	0	0	0	0	0	0	0	0	0	0	0	2	1	0	1	1	1	0	1	0	1	0	1	0	0	0	0	0	0	0	0	0	0	0	0	1
1	0	67.56	0	0	0	0	0	0	0	0	0	0	0	0	0	0	78	64	85	64	73	71.5	104.667	10.2307	73.5357	0.12137	50	185	137	185	122	151.75	150	778.25	27.8971	153.661	0.159207	75	0	0	0	0	0	0	0	0	0	0	0	0	0	0	0	0	0	0	0	0	0	0	0	0	0	0	0	0	0	0	2	0	0	1	1	0	0	0	0	1	1	0	1	1	0	0	0	1	1	0	0	1	0	0	0	86								11.2	30.3		309		2.89	0.249
0	0	76.39	0	0	0	0	0	0	0	0	0	0	0	0	0	0	60	63	91	45	64.1408	63	59.0942	7.6873	64.5934	0.119003	47.8873	139	149	180	108	143.972	143	165.056	12.8474	144.536	0.088605	74.6479	0	0	0	0	0	0	0	0	0	0	0	0	0	0	0	0	0	0	0	0	0	0	0	0	0	0	0	0	0	0	3	0	0	1	1	0	0	0	0	0	0	0	0	0	0	0	0	0	0	0	0	0	0	0	0
1	0	70.35	0	0	0	0	0	0	0	0	0	0	0	0	0	0	61	60	100	50	67.4516	65	180.456	13.4334	68.7339	0.195917	70.9677	161	139	202	101	144.387	139	790.512	28.116	147.012	0.19156	93.5484	0	0	0	0	0	0	0	0	0	0	0	0	0	0	0	0	0	0	0	0	0	0	0	0	0	0	0	0	0	0	3	0	0	1	1	0	0	1	0	1	0	0	0	1	0	0	0	0	0	0	0	0	0	0	0
1	0	73.3	0	0	0	0	1	0	0	0	0	0	0	2003-03-04	0	0	69	63	69	63	66	66	18	4.2426	66.0681	0.0454545	50	136	131	136	131	133.5	133.5	12.5	3.5355	133.523	0.0187266	50	0	0	0	0	0	0	0	0	0	0	0	0	0	0	0	0	0	0	0	0	0	0	0	0	0	0	0	0	0	0	3	0	0	0	0	0	0	0	0	1	0	0	0	0	0	0	0	1	1	0	0	0	0	0	0
0	0	72.73	0	0	0	0	0	0	0	0	0	0	0	0	0	0	90	71	144	44	68.0674	65	175.768	13.2578	69.3323	0.193677	74.1573	193	163	204	106	146.955	146	309.271	17.5861	147.992	0.118996	74.1573	0	0	0	0	0	0	0	0	0	0	0	0	0	0	0	0	0	0	0	0	0	0	0	0	0	0	0	0	0	0	3	0	0	1	1	0	0	0	0	0	1	0	0	0	0	0	0	0	0	0	0	0	0	0	0
1	1	70.7	0	0	0	0	0	0	0	0	0	0	0	0	0	0	64	85	105	57	77.82	79	139.946	11.8299	78.6963	0.150488	78	114	158	193	86	142.6	146.5	465.673	21.5795	144.191	0.149808	80	0	0	0	0	0	0	0	0	0	0	0	0	0	0	0	0	0	0	0	0	0	0	0	0	0	0	0	0	0	0	3	1	0	0	0	0	0	1	0	0	1	0	0	1	0	0	0	0	0	0	0	0	0	0	0
1	1	76.5	0	1	0	0	0	0	0	0	2003-07-16	0	0	0	0	0	92	92	92	92	92	92			92	0		193	193	193	193	193	193			193	0		0	0	0	0	0	0	0	0	0	0	0	0	0	0	0	0	0	0	0	0	0	0	0	0	0	0	0	0	0	0	3	0	0	0	0	0	0	0	0	0	0	0	0	0	0	0	0	0	0	0	0	0	0	0	0																4		27.326	140	9.4	54	143
1	1	80.52	0	0	1	0	0	0	0	0	0	2018-10-10	0	0	0	0	69	44	86	42	61.1618	60.5	70.1366	8.3748	61.7283	0.136424	58.8235	161	117	190	104	143.419	140.5	282.29	16.8015	144.393	0.116718	83.8235	0	0	0	0	0	0	0	0	0	0	0	0	0	0	0	0	0	0	0	0	0	0	0	0	0	0	0	0	0	0	4	0	0	0	0	0	0	0	0	0	0	0	0	0	0	0	0	0	0	0	0	0	0	0	0
0	0	68.78	0	0	0	0	0	0	0	0	0	0	0	0	0	0	69	42	89	42	73.037	75	120.338	10.9699	73.8412	0.148799	75.9259	115	141	168	115	137.741	136	129.931	11.3988	138.203	0.0819853	70.3704	0	0	0	0	0	0	0	0	0	0	0	0	0	0	0	0	0	0	0	0	0	0	0	0	0	0	0	0	0	0	2	0	0	0	0	0	0	0	0	0	0	0	0	0	0	0	0	0	0	0	0	0	0	0	0
1	0	75.52	0	0	0	0	0	0	0	0	0	0	0	0	0	0	65	56	65	56	61.6	62	12.3	3.5071	61.6798	0.0509233	20	117	88	132	88	112.8	116	253.7	15.928	113.696	0.126298	80	0	0	0	0	0	0	0	0	0	0	0	0	0	0	0	0	0	0	0	0	0	0	0	0	0	0	0	0	0	0	3	0	0	0	0	0	0	0	0	0	0	0	0	0	0	0	0	0	0	0	0	0	0	0	0
0	1	73.92	0	0	0	0	0	0	0	0	0	0	0	0	0	0	69	69	69	69	69	69			69	0		112	112	112	112	112	112			112	0		0	0	0	0	0	0	0	0	0	0	0	0	0	0	0	0	0	0	0	0	0	0	0	0	0	0	0	0	0	0	3	0	0	1	0	0	0	0	0	0	0	0	0	0	0	0	0	0	0	0	0	0	0	0	0
1	1	81.81	1	0	0	0	0	0	0	2002-10-01	0	0	0	0	0	0	84	84	84	84	84	84			84	0		143	143	143	143	143	143			143	0		0	1	0	0	0	0	0	0	0	0	0	0	0	0	0	0	0	0	0	0	0	0	0	0	1	0	0	0	0	0	6	1	0	0	0	0	0	0	0	0	0	0	0	0	0	0	0	0	0	0	0	0	0	0	0	86.2	0.011	0.043	0.264			0.293	12.7	13.3	27.6		249		3.6		2.82		20.6	138	11.1	60	88	119			10					9.93
1	0	82.18	0	0	0	0	0	0	0	0	0	0	0	0	0	0	93	90	93	70	80.4	79	117.3	10.8305	80.9815	0.120486	60	191	170	191	135	160.8	157	443.2	21.0523	161.899	0.117101	80	0	0	0	0	0	0	0	0	0	0	0	0	0	0	0	0	0	0	0	0	0	0	0	0	0	0	0	0	0	0	4	0	0	1	1	0	1	1	0	0	0	0	0	0	0	0	0	0	0	0	0	0	0	0	0																4		41	134	6.4	71	94
1	1	79.61	0	0	0	0	0	0	0	0	0	0	0	0	0	0	70	70	80	60	67.6316	70	48.2456	6.9459	67.9686	0.0999629	57.8947	120	130	140	120	126.579	130	44.5906	6.6776	126.746	0.0513476	63.1579	0	0	0	0	0	0	0	0	0	0	0	0	0	0	0	0	0	0	0	0	0	0	0	0	0	0	0	0	0	0	3	0	0	1	0	0	0	1	0	0	0	0	0	0	0	0	0	0	0	0	0	0	0	0	0																4.5	0.27	45	143	6.2	76	81											5
1	1	67.65	0	0	0	0	0	0	0	0	0	0	0	0	0	0	70	75	98	70	81	81	79.6667	8.9256	81.4204	0.102019	71.4286	147	126	194	126	145	137	506.667	22.5093	146.49	0.143721	57.1429	0	0	0	0	0	0	0	0	0	0	0	0	0	0	0	0	0	0	0	0	0	0	0	0	0	0	0	0	0	0	2	0	0	0	0	0	0	0	0	0	0	0	0	0	0	0	0	0	0	0	0	0	0	0	0
1	0	71.7	0	0	0	0	0	0	0	0	0	0	0	0	0	0	83	86	86	62	77	83	171	13.0767	77.7367	0.138663	66.6667	123	155	155	115	131	123	448	21.166	132.135	0.131923	66.6667	0	0	0	0	0	0	1	0	0	0	0	0	0	0	0	0	0	0	0	0	0	0	0	0	0	0	1	0	0	0	3	1	0	0	0	1	0	1	0	0	1	0	0	0	0	0	0	0	0	0	0	0	0	0	0
1	0	72.3	0	0	0	0	0	0	0	0	0	0	0	0	0	0	55	72	87	47	61.5357	60	65.4896	8.0926	62.0561	0.130331	67.8571	131	142	180	106	144.125	142	237.966	15.4261	144.934	0.106073	69.6429	0	0	0	0	0	0	0	0	0	0	0	0	0	0	0	0	0	0	0	0	0	0	0	0	0	0	0	0	0	0	3	1	0	0	0	1	0	0	0	0	0	0	0	0	0	0	0	0	0	0	0	0	0	0	0
1	0	88.22	0	0	0	0	0	0	0	0	0	0	0	0	0	0	50	70	99	50	67.5625	61	225.196	15.0065	69.1073	0.21506	62.5	120	123	206	102	149.562	145.5	847.729	29.1158	152.196	0.188491	87.5	0	1	0	0	0	0	0	0	0	0	0	0	0	0	0	0	0	0	0	0	0	0	0	0	0	0	0	0	0	0	4	1	1	1	1	0	0	0	0	0	1	0	0	1	0	0	0	0	0	0	0	0	0	0	0
1	1	80.96	0	0	0	0	0	0	0	0	0	0	0	0	0	0	58	51	81	50	61.5833	60	67.05	8.1884	62.1103	0.131105	55.5556	116	132	179	110	132.389	130	274.816	16.5776	133.394	0.123467	66.6667	0	0	0	0	0	0	0	0	0	0	0	0	0	0	0	0	0	0	0	0	0	0	0	0	0	0	0	0	0	0	4	0	0	1	1	0	0	1	0	0	0	0	0	0	0	0	0	0	0	0	0	0	0	0	0
1	1	72.85	0	0	0	0	0	0	0	0	0	0	0	0	0	0	77	69	78	57	68.0952	66	44.0905	6.6401	68.4029	0.0951614	76.1905	152	122	152	99	119	116	182.7	13.5167	119.729	0.110848	61.9048	0	0	0	0	0	0	0	0	0	0	0	0	0	0	0	0	0	0	0	0	0	0	0	0	0	0	0	0	0	0	3	0	0	0	0	0	0	0	0	0	0	0	0	0	0	0	0	0	0	0	0	0	0	0	0
1	0	76.73	0	1	0	0	0	0	1	0	2008-08-01	0	0	0	0	2008-08-01	61	72	76	52	64.7647	66	62.5662	7.9099	65.2177	0.118486	70.5882	117	132	177	98	129	132	322.125	17.9478	130.17	0.134976	70.5882	0	0	0	0	0	0	0	0	0	0	0	0	0	0	0	0	0	0	0	0	0	0	0	0	0	0	0	0	0	0	3	0	0	1	0	0	0	0	1	0	1	0	0	1	0	0	0	0	0	0	0	0	0	0	0																4.3	0.34	40	142	7	75	92	116		8	7.5	1.92			5.57			5.2
1	0	74.54	0	0	0	0	0	0	0	0	0	0	0	0	0	0	61	57	88	43	59.7143	56.5	159.451	12.6274	60.9414	0.203771	71.4286	143	101	181	100	132	136.5	497.385	22.3021	133.738	0.16281	85.7143	0	0	0	0	0	0	0	0	0	0	0	0	0	0	0	0	0	0	0	0	0	0	0	0	0	0	0	0	0	0	3	0	0	0	0	0	0	1	0	1	1	0	0	1	0	0	0	0	0	0	0	0	0	0	0
1	1	85.34	0	0	0	0	0	0	0	0	0	0	0	0	0	0	60	59	72	59	63.5714	60	28.9524	5.3807	63.7663	0.0783622	71.4286	128	109	145	109	129.286	128	151.571	12.3114	129.787	0.0881627	71.4286	0	0	0	0	0	0	0	0	0	0	0	0	0	0	0	0	0	0	0	0	0	0	0	0	0	0	0	0	0	0	4	0	0	0	0	0	0	0	0	0	0	0	0	0	0	0	0	0	0	0	0	0	0	0	0
1	0	78.93	0	0	0	0	0	0	0	0	0	0	0	0	0	0	62	59	62	59	60.5	60.5	4.5	2.1213	60.5186	0.0247934	0	120	115	120	115	117.5	117.5	12.5	3.5355	117.527	0.0212766	50	0	0	0	0	0	1	1	0	0	0	0	0	0	0	0	0	0	0	0	0	0	0	0	0	1	0	0	0	0	0	5	0	0	1	0	0	1	0	0	1	0	0	0	0	0	0	0	0	0	0	0	0	0	0	0
1	1	73.99	1	0	0	0	0	0	0	2003-03-06	0	0	0	0	0	0	60	74	83	59	69	69	100.5	10.025	69.5802	0.129951	80	136	145	152	121	138	136	135.5	11.6404	138.392	0.0754459	80	0	0	0	0	0	0	0	0	0	0	0	0	0	0	0	0	0	0	0	0	0	0	0	0	0	0	0	0	0	0	3	0	0	1	0	0	0	1	1	0	1	0	0	1	0	0	0	0	0	0	0	0	0	0	0	91.5								9.1	31.3		240		3.49																	10.9		5.2
1	0	84.67	0	0	0	0	0	0	0	0	0	0	0	0	0	0	88	74	88	61	74.6471	74	51.7426	7.1932	74.9725	0.0934861	52.9412	173	129	173	129	149.765	149	111.691	10.5684	150.115	0.0684598	58.8235	0	0	0	0	0	0	0	0	0	0	0	0	0	0	0	0	0	0	0	0	0	0	0	0	0	0	0	0	0	0	4	0	0	1	0	0	0	0	0	0	0	0	0	0	0	0	0	0	0	0	0	0	0	0	0
1	1	82.46	0	0	0	0	0	0	0	0	0	0	0	0	0	0	54	59	63	49	57.6364	58	13.0545	3.6131	57.7392	0.0597706	27.2727	114	131	136	106	118.454	116	85.0727	9.2235	118.781	0.0742416	63.6364	0	0	0	0	0	0	0	0	0	0	0	0	0	0	0	0	0	0	0	0	0	0	0	0	0	0	0	0	0	0	4	0	0	0	0	0	0	0	0	0	1	0	0	1	0	0	0	0	0	0	0	0	0	0	0
0	0	79.5	0	0	0	0	0	0	0	0	0	0	0	0	0	0	69	86	86	45	61.1613	61	70.7398	8.4107	61.7184	0.13528	51.6129	123	139	139	97	118.419	119	107.185	10.353	118.856	0.0860051	67.7419	0	0	0	0	0	0	0	0	0	0	0	0	0	0	0	0	0	0	0	0	0	0	0	0	0	0	0	0	0	0	3	0	0	0	0	0	0	0	0	0	0	0	0	0	0	0	0	0	0	0	0	0	0	0	0
1	0	77.16	0	0	0	0	0	0	0	0	0	0	0	0	0	0	66	76	101	45	63.5128	63	107.783	10.3818	64.3343	0.161351	79.4872	162	116	191	84	130.667	131	403.123	20.0779	132.161	0.151675	79.4872	0	0	0	0	0	0	0	0	0	0	0	0	0	0	0	0	0	0	0	0	0	0	0	0	0	0	0	0	0	0	3	0	0	0	1	0	0	0	0	0	0	0	0	0	0	0	0	0	0	0	0	0	0	0	0
1	1	62.18	0	0	0	0	0	0	0	0	0	0	0	0	0	0	87	77	87	52	70.5217	72.5	77.2773	8.7908	71.0557	0.123291	45.6522	145	142	164	102	132.761	136	173.742	13.1811	133.399	0.0981995	69.5652	0	0	0	0	0	0	0	0	0	0	0	0	0	0	0	0	0	0	0	0	0	0	0	0	0	0	0	0	0	0	2	0	0	1	0	0	0	0	0	0	1	0	0	1	0	0	0	0	0	0	0	0	0	0	0
1	1	80.86	0	0	0	0	0	0	0	0	0	0	0	0	0	0	76	49	81	49	65.6042	66.5	63.4783	7.9673	66.0762	0.120174	64.5833	139	134	188	116	144.854	145.5	170.468	13.0563	145.429	0.0891904	68.75	0	0	0	0	0	0	0	0	0	0	0	0	0	0	0	0	0	0	0	0	0	0	0	0	0	0	0	0	0	0	4	0	0	0	0	0	0	0	0	0	0	0	0	0	0	0	0	0	0	0	0	0	0	0	0
1	1	68.1	0	0	0	0	0	0	0	0	0	0	0	0	0	0	71	86	86	68	75.4	71	59.3	7.7006	75.7139	0.0913484	60	112	155	159	112	137	137	414.5	20.3593	138.205	0.132919	80	0	1	0	0	0	1	1	0	0	0	0	0	0	0	0	0	0	0	0	0	0	0	0	0	0	0	1	0	0	0	2	0	0	0	0	0	1	0	1	0	0	0	0	0	0	0	0	0	0	0	0	0	0	0	0
0	0	64.99	0	0	0	0	0	0	0	0	0	0	0	0	0	0	68	73	98	43	76.0515	77	124.195	11.1443	76.8554	0.145779	74.2268	138	131	177	101	136.887	137	227.602	15.0865	137.707	0.109642	73.1959	0	0	0	0	0	0	0	0	0	0	0	0	0	0	0	0	0	0	0	0	0	0	0	0	0	0	0	0	0	0	2	0	0	0	1	0	0	0	1	0	0	0	0	0	0	0	0	0	0	0	0	0	0	0	0
1	0	83.3	0	0	0	0	0	0	0	0	0	0	0	0	0	0	58	60	66	58	61.3333	60	17.3333	4.1633	61.4275	0.0554241	66.6667	122	177	177	122	150	151	757	27.5136	151.673	0.149765	66.6667	1	1	0	0	0	1	0	0	1	0	0	0	0	0	1	0	0	0	0	0	0	0	0	1	0	0	0	0	0	0	4	1	0	1	0	1	0	1	0	0	0	0	0	1	0	0	0	0	0	0	0	0	0	0	0	106.8								5.6	35.2		93		3.45		4.5	0.44	37	144	13.6	77	112		40
1	1	67.53	0	0	0	0	0	0	0	0	0	0	0	0	0	0	62	64	70	62	65.3333	64	17.3333	4.1633	65.4217	0.0520308	66.6667	142	157	157	127	142	142	225	15	142.527	0.0862496	66.6667	0	0	0	0	0	0	0	0	0	0	0	0	0	0	0	0	0	0	0	0	0	0	0	0	0	0	0	0	0	0	2	0	0	1	1	0	0	0	0	1	0	0	0	0	0	0	0	0	0	0	0	0	0	0	0	69.2								11.74	21.6		365		6.54		5.4		44	138	9.5	77	145									14.1		8.4
1	1	71.16	0	0	0	0	0	0	0	0	0	0	0	0	0	0	68	78	78	59	69.8	69	53.7	7.328	70.1071	0.0939024	60	145	152	152	116	133	132	241	15.5242	133.723	0.1044	60	0	0	0	0	0	0	0	0	0	0	0	0	0	0	0	0	0	0	0	0	0	0	0	0	0	0	0	0	0	0	3	1	0	0	0	1	1	1	1	0	0	0	0	0	0	0	0	0	0	0	0	0	0	0	0	93.6	0.009	0.043	0.337			0.121	1.43	3.1	32		39		3.46		4.1		33.76	136.96	13.87	67.97	108	99		15	5.39					11.1
1	0	65.01	0	0	0	0	0	0	0	0	0	0	0	0	0	0	65	67	94	50	70.2097	68.5	81.9389	9.052	70.7815	0.127884	72.5806	142	108	156	96	128.129	130	228.147	15.1045	129.002	0.116931	72.5806	0	0	0	0	0	0	0	0	0	0	0	0	0	0	0	0	0	0	0	0	0	0	0	0	0	0	0	0	0	0	2	0	0	0	0	0	0	0	0	0	0	0	0	0	0	0	0	0	0	0	0	0	0	0	0
1	0	89.39	1	0	0	0	0	0	0	2006-08-22	0	0	0	0	0	0	71	71	71	71	71	71			71	0		155	155	155	155	155	155			155	0		0	0	0	0	0	0	0	0	0	0	0	0	0	0	0	0	0	0	0	0	0	0	0	0	0	0	0	0	0	0	4	0	0	0	0	0	0	0	0	0	0	0	0	0	0	0	0	0	0	0	0	0	0	0	0	92.8								14.5	31.3		359		3.58		4.1	0.48	41	140	11.2	73	99
1	1	88.82	0	1	0	0	0	0	0	0	2005-11-12	0	0	0	0	0	76	51	106	43	66.6429	66.5	247.17	15.7217	68.3431	0.227328	64.2857	143	106	189	98	137.214	139	638.335	25.2653	139.357	0.177432	78.5714	0	1	0	0	0	0	0	0	0	0	0	0	0	0	0	0	0	0	0	0	0	0	0	0	0	0	0	0	0	0	4	0	0	0	0	0	0	0	1	0	0	0	0	0	0	0	0	0	0	0	0	0	0	0	0
1	1	66.13	0	0	0	0	0	0	0	0	0	0	0	0	0	0	66	84	84	57	68.75	67	126.25	11.2361	69.4352	0.141538	50	101	149	149	100	113.75	103	556.917	23.5991	115.571	0.179669	50	0	0	0	0	0	0	0	0	0	0	0	0	0	0	0	0	0	0	0	0	0	0	0	0	0	0	0	0	0	0	2	1	0	0	0	1	0	1	0	0	1	0	0	1	0	0	0	0	0	0	0	0	0	0	0
0	1	67.62	0	1	0	0	0	1	0	0	2001-10-08	0	0	0	2001-10-08	0	72	72	107	49	74.8973	75	132.821	11.5248	75.7741	0.153458	68.6486	145	114	189	84	131.227	129	462.676	21.5099	132.969	0.16347	80	0	0	0	0	0	0	0	0	0	0	0	0	0	0	0	0	0	0	0	0	0	0	0	0	0	0	0	0	0	0	2	0	0	0	0	0	0	0	1	0	0	0	0	0	0	0	0	0	0	0	0	0	0	0	0	85.7								5.9	29.6		295		4.86		4.8	0.52	44	143	8.2	77	108	78		11	3.5					14.4
1	1	73.52	0	0	0	0	1	0	0	0	0	0	0	2015-02-12	0	0	74	78	104	53	74.3617	73	106.236	10.3071	75.0576	0.137125	63.8298	121	148	176	98	126.936	124	346.148	18.6051	128.264	0.145003	85.1064	0	0	0	0	0	0	0	0	0	0	0	0	0	0	0	0	0	0	0	0	0	0	0	0	0	0	0	0	0	0	3	0	0	0	0	0	0	0	0	0	0	0	0	0	0	0	0	0	0	0	0	0	0	0	0	97.8								11.4	33.3		145		4.17		3.4	0.4	38	138	8.9	62	120	49		11	22.2					13.9
0	0	57.1	0	0	1	0	0	0	0	0	0	2003-03-10	0	0	0	0	69	69	81	53	68.4118	69	59.5074	7.7141	68.8199	0.109393	70.5882	135	119	150	100	123.941	123	180.809	13.4465	124.626	0.105252	76.4706	0	0	0	0	0	0	0	0	0	0	0	0	0	0	0	0	0	0	0	0	0	0	0	0	0	0	0	0	0	0	1	0	0	0	0	0	0	0	0	0	0	0	0	0	0	0	0	0	0	0	0	0	0	0	0	103.4								6.2	34.2		245		4	0.414	4.2		42	143	5.2	73	80	75	25	21	14					13.7
1	0	80.1	0	0	0	0	0	0	0	0	0	0	0	0	0	0	76	48	76	48	61.6667	61	196.333	14.0119	62.7189	0.185524	66.6667	149	149	181	149	159.667	149	341.333	18.4752	160.378	0.0944777	66.6667	1	1	0	0	0	0	0	0	1	0	0	0	0	0	0	0	0	0	0	0	0	0	0	1	0	1	0	0	0	0	5	1	0	0	1	0	0	1	0	0	0	0	0	0	0	0	0	0	0	0	0	0	0	0	0	95.6	0	0.1	1.3			0.7	8.1	3.3	32.8		113		2.66		4.1	0.65	33	141	9.3	63	119	65		12	7.1					8.7	4.7	4.5
0	0	72.7	0	0	0	0	0	0	0	0	0	0	0	0	0	0	75	67	101	47	63.574	64	61.3177	7.8306	64.0523	0.122896	51.5695	154	157	176	102	138.417	138	171.289	13.0878	139.032	0.0943408	69.9552	0	0	0	0	0	0	0	0	0	0	0	0	0	0	0	0	0	0	0	0	0	0	0	0	0	0	0	0	0	0	3	0	0	1	0	0	1	0	0	0	1	0	0	0	0	0	0	0	0	0	0	0	0	0	0
1	0	73.96	0	0	0	0	0	0	0	0	0	0	0	0	0	0	65	69	93	65	73.8824	70	62.2353	7.8889	74.2777	0.103589	76.4706	115	140	161	114	137.177	140	166.029	12.8852	137.745	0.0911273	70.5882	0	0	0	0	0	0	0	0	0	0	0	0	0	0	0	0	0	0	0	0	0	0	0	0	0	0	0	0	0	0	3	1	0	0	1	0	0	0	0	1	0	1	0	0	0	0	0	0	0	0	0	0	0	0	0
1	0	78.8	0	1	0	0	0	1	0	0	2013-12-28	0	0	0	2013-12-28	0	78	80	104	50	75.7534	75.5	93.8284	9.6865	76.366	0.12743	56.1644	150	137	188	91	133.452	132.5	273.022	16.5234	134.464	0.12339	74.6575	0	0	0	0	0	0	0	0	0	0	0	0	0	0	0	0	0	0	0	0	0	0	0	0	0	0	0	0	0	0	3	0	0	1	0	0	0	0	0	0	1	0	0	0	0	0	0	0	0	0	0	0	0	0	0
1	1	66.25	1	0	0	0	0	0	0	2017-07-22	0	0	0	0	0	0	70	86	99	56	78.7143	80	110.151	10.4953	79.3911	0.131416	68.5714	152	140	175	108	141.657	142	287.467	16.9549	142.639	0.117967	74.2857	0	0	0	0	0	0	0	0	0	0	0	0	0	0	0	0	0	0	0	0	0	0	0	0	0	0	0	0	0	0	2	0	0	0	1	0	0	0	0	0	0	0	0	0	0	0	0	0	0	0	0	0	0	0	0																4.6			137	4.6		109
0	0	79.53	0	0	0	0	0	0	0	0	0	0	0	0	0	0	74	57	95	52	65.9688	62	108.805	10.431	66.7629	0.15563	71.875	155	152	191	114	143.625	143	366.693	19.1492	144.856	0.131228	78.125	0	0	0	0	0	0	0	0	0	0	0	0	0	0	0	0	0	0	0	0	0	0	0	0	0	0	0	0	0	0	3	0	0	1	0	0	1	0	0	0	0	0	0	1	0	0	0	0	0	0	0	0	0	0	0
0	0	68.75	0	0	0	0	0	0	0	0	0	0	0	0	0	0	49	77	83	49	65	63	75.7778	8.705	65.5499	0.130352	52.6316	108	141	152	105	128.21	129	213.62	14.6157	128.997	0.110957	78.9474	0	0	0	0	0	0	1	0	0	0	0	0	0	0	0	0	0	0	0	0	0	0	0	0	0	0	1	0	0	0	2	0	0	1	0	0	0	1	0	0	0	0	0	0	0	0	0	0	0	0	0	0	0	0	0																4.5	0.29	40	141	4.8	69	74	69		10	11.2						4.8
0	0	70.56	0	0	0	0	0	0	0	0	0	0	0	0	0	0	66	72	87	58	75.5833	78	79.1742	8.898	76.0619	0.112712	83.3333	129	134	193	115	147.75	146	593.295	24.3577	149.579	0.157839	75	0	1	0	0	0	1	0	0	0	0	0	0	0	0	0	0	0	0	0	0	0	0	0	0	0	0	0	0	0	0	3	1	0	0	1	1	1	0	0	0	0	0	0	0	0	0	0	0	0	0	0	0	0	0	0
0	1	57.7	0	0	0	0	0	0	0	0	0	0	0	0	0	0	86	75	91	60	77.3158	76	76.8947	8.769	77.7855	0.110392	52.6316	176	189	192	127	157.368	156	308.023	17.5506	158.293	0.108551	78.9474	0	0	0	0	0	0	0	0	0	0	0	0	0	0	0	0	0	0	0	0	0	0	0	0	0	0	0	0	0	0	1	1	0	0	0	0	0	0	0	0	0	0	0	0	0	0	0	0	0	0	0	0	0	0	0
1	0	82.36	0	0	0	0	0	0	0	0	0	0	0	0	0	0	55	54	55	54	54.5	54.5	0.5	0.7071	54.5023	0.00917431	0	108	137	137	108	122.5	122.5	420.5	20.5061	123.355	0.118367	50	0	0	0	0	0	0	0	0	0	0	0	0	0	0	0	0	0	0	0	0	0	0	0	0	0	0	0	0	0	0	4	0	0	1	0	1	0	1	0	0	0	0	0	1	0	0	0	0	0	0	0	0	0	0	0
0	0	53.34	0	0	0	0	1	0	0	0	0	0	0	2014-07-28	0	0	52	79	79	46	65.0857	65	64.316	8.0197	65.5639	0.121445	74.2857	104	114	142	100	121.486	121	118.022	10.8638	121.957	0.0881376	65.7143	0	0	0	0	0	0	0	0	0	0	0	0	0	0	0	0	0	0	0	0	0	0	0	0	0	0	0	0	0	0	1	0	0	0	0	0	0	0	0	0	1	0	0	1	0	0	0	0	0	0	0	0	0	0	0																4.5		40	141	9.1	73	62	97		20	5.6	0.49	3.3764	2.09	7.18			4.7
1	0	78.57	0	0	0	0	0	0	0	0	0	0	0	0	0	0	90	80	90	66	78.6667	80	145.333	12.0554	79.2801	0.125126	66.6667	168	167	168	141	158.667	167	234.333	15.308	159.158	0.0787745	66.6667	0	0	0	0	0	0	0	0	0	0	0	0	0	0	0	0	0	0	0	0	0	0	0	0	0	0	0	0	0	0	3	1	0	0	1	1	0	0	0	1	1	0	0	1	0	0	0	1	0	0	0	0	0	0	0
0	1	75.3	0	0	0	0	0	0	0	0	0	0	0	0	0	0	75	76	81	59	71.8	72.5	47.7333	6.9089	72.0985	0.0912867	60	144	138	151	123	138.5	138.5	75.3889	8.6827	138.745	0.0594737	80	0	0	0	0	0	0	0	0	0	0	0	0	0	0	0	0	0	0	0	0	0	0	0	0	0	0	0	0	0	0	3	0	0	0	0	0	0	0	0	0	0	0	0	0	0	0	0	0	0	0	0	0	0	0	0
1	1	66.85	0	1	0	0	0	1	0	0	2001-11-10	0	0	0	2001-11-10	0	63	59	63	59	61	61	8	2.8284	61.0328	0.0327869	0	110	120	120	110	115	115	50	7.0711	115.109	0.0434783	50	0	0	0	0	0	0	0	0	0	0	0	0	0	0	0	0	0	0	0	0	0	0	0	0	0	0	0	0	0	0	2	0	0	1	1	1	0	0	0	0	1	0	0	1	0	0	0	0	0	0	0	0	0	0	0
1	1	84.48	0	0	0	0	1	0	0	0	0	0	0	2010-05-15	0	0	88	65	91	52	69.2609	67	108.02	10.3933	70.0028	0.146761	60.8696	167	144	174	109	139.913	139	289.719	17.0211	140.9	0.118981	65.2174	0	0	0	0	0	0	0	0	0	0	0	0	0	0	0	0	0	0	0	0	0	0	0	0	0	0	0	0	0	0	4	0	0	0	0	0	0	0	0	0	0	0	0	0	0	0	0	0	0	0	0	0	0	0	0	95.2	0	0.1	1.8			0.5	4.6	7	32.8		292		4.09	0.344	4.4		39	140	9	67	106	79		19	5.7					13.4
1	0	79.26	0	0	0	0	0	0	0	0	0	0	0	0	0	0	63	79	91	63	75	74	90.2857	9.5019	75.5248	0.118509	62.5	94	138	149	94	126.25	135	456.214	21.3592	127.821	0.158255	87.5	0	0	0	0	0	0	0	0	0	0	0	0	0	0	0	0	0	0	0	0	0	0	0	0	0	0	0	0	0	0	3	0	0	1	0	0	0	0	0	1	0	0	0	0	0	0	0	0	0	0	0	0	0	0	0
1	1	84.68	0	0	0	0	0	0	0	0	0	0	0	0	0	0	58	70	82	58	69.75	69.5	96.25	9.8107	70.2656	0.121811	50	134	138	182	133	146.75	136	556.917	23.5991	148.166	0.139267	75	0	0	0	0	0	0	0	0	0	0	0	0	0	0	0	0	0	0	0	0	0	0	0	0	0	0	0	0	0	0	4	0	0	0	0	0	0	0	1	0	0	0	0	0	0	0	0	0	0	0	0	0	0	0	0
1	0	76.62	0	0	0	0	0	0	0	0	0	0	0	0	0	0	62	62	62	62	62	62			62	0		158	158	158	158	158	158			158	0		0	0	0	0	0	0	0	0	0	0	0	0	0	0	0	0	0	0	0	0	0	0	0	0	0	0	0	0	0	0	3	1	0	0	0	1	0	1	0	0	1	0	0	1	0	0	0	0	0	0	0	0	0	0	0
0	0	62.06	0	0	0	0	0	0	0	0	0	0	0	0	0	0	73	72	90	62	73.5455	73	81.2727	9.0151	74.0461	0.116875	72.7273	138	131	140	118	131.182	132	58.1636	7.6265	131.383	0.0554314	54.5455	0	0	0	0	0	0	0	0	0	0	0	0	0	0	0	0	0	0	0	0	0	0	0	0	0	0	0	0	0	0	2	0	0	0	0	0	0	0	0	0	0	0	0	0	0	0	0	0	0	0	0	0	0	0	0																4.5		44	143	4.9	72	67	90		21	15							4.3
1	1	71.72	0	0	0	0	0	0	0	0	0	0	0	0	0	0	73	64	88	57	72.6765	73	47.1346	6.8655	72.9905	0.0930665	52.9412	162	149	190	123	151.588	150.5	290.189	17.0349	152.514	0.110711	64.7059	0	0	0	0	0	0	0	0	0	0	0	0	0	0	0	0	0	0	0	0	0	0	0	0	0	0	0	0	0	0	3	0	0	1	1	0	0	0	0	0	0	0	0	0	0	0	0	0	0	0	0	0	0	0	0
1	1	71.73	0	1	0	0	0	1	0	0	2007-06-21	0	0	0	2007-06-21	0	58	71	79	43	64.9375	66.5	98.1958	9.9094	65.6425	0.147753	81.25	137	156	156	122	138.375	136.5	90.5167	9.514	138.681	0.0665721	81.25	0	0	0	0	0	0	0	0	0	0	0	0	0	0	0	0	0	0	0	0	0	0	0	0	0	0	0	0	0	0	3	0	0	1	0	0	0	0	0	0	0	0	0	0	0	0	0	0	0	0	0	0	0	0	0																5.3		46	143	6.5	78	90
0	0	58.07	0	0	0	0	0	0	0	0	0	0	0	0	0	0	93	80	93	60	81.6471	82	73.2426	8.5582	82.0681	0.10169	64.7059	122	148	154	111	136.706	139	142.846	11.9518	137.197	0.0848168	70.5882	0	0	0	0	0	0	0	0	1	0	0	0	0	0	0	0	0	0	0	0	0	0	0	0	0	0	0	0	0	0	1	0	0	0	0	0	0	0	0	0	0	0	0	0	0	0	0	0	0	0	0	0	0	0	0
1	0	75.68	0	0	0	0	0	0	0	0	0	0	0	0	0	0	74	82	82	42	61.6667	60.5	112.713	10.6166	62.5439	0.169268	70	148	160	160	83	116.633	112.5	385.068	19.6231	118.218	0.165419	80	1	1	0	0	0	0	0	0	0	0	0	0	0	0	1	0	0	0	0	0	0	0	0	0	0	1	0	0	0	0	4	1	0	1	0	1	0	0	0	0	0	0	0	0	0	0	0	0	0	0	0	0	0	0	0
1	0	66.7	0	0	0	0	0	0	0	0	0	0	0	0	0	0	86	66	86	44	67	68	96.8	9.8387	67.7011	0.145044	68.2927	192	123	192	97	126.805	125	327.361	18.0931	128.058	0.140934	78.0488	0	0	0	0	0	0	0	0	0	0	0	0	0	0	0	0	0	0	0	0	0	0	0	0	0	0	0	0	0	0	2	1	0	1	1	0	1	0	0	0	0	0	0	0	0	0	0	0	0	0	0	0	0	0	0
1	0	82.24	0	0	0	0	0	0	0	0	0	0	0	0	0	0	63	67	79	62	66.6	63	52.3	7.2319	66.9134	0.0971229	60	134	152	158	131	145.2	151	142.7	11.9457	145.593	0.0735852	80	1	1	0	0	0	0	1	0	0	0	0	0	0	0	0	0	0	0	0	0	0	0	0	0	0	0	0	0	0	0	4	1	0	1	1	1	0	1	1	1	0	0	0	0	0	0	0	1	0	0	0	0	0	0	0
0	0	67.03	0	0	0	0	0	0	0	0	0	0	0	0	0	0	63	65	92	44	65.125	64.5	173.431	13.1693	66.416	0.200098	79.1667	123	133	178	83	131.812	133	337.432	18.3693	133.06	0.1379	79.1667	0	0	0	0	0	0	0	0	0	0	0	0	0	0	0	0	0	0	0	0	0	0	0	0	0	0	0	0	0	0	2	0	0	1	0	0	0	0	1	0	0	0	0	1	0	0	0	0	0	0	0	0	0	0	0	84.8	0	0.4	1.9			0.7	7.4	10.3	28		388		4.52		4.3	0.33	46	141	6.9	77	66	87		20	13.1	3.01	3.1255	1.87	6.44	12.6		4.7
0	0	72.78	0	0	0	0	0	0	0	0	0	0	0	0	0	0	75	78	89	43	70.8214	73	101.263	10.063	71.5075	0.139529	75	145	144	202	112	150.536	150	279.443	16.7166	151.428	0.109046	67.8571	0	0	0	0	0	0	0	0	0	0	0	0	0	0	0	0	0	0	0	0	0	0	0	0	0	0	0	0	0	0	3	0	0	1	0	0	0	0	0	0	0	0	0	0	0	0	0	0	0	0	0	0	0	0	0
0	1	61.14	0	0	0	0	0	0	0	0	0	0	0	0	0	0	74	88	101	67	81.8485	81.5	65.9767	8.1226	82.2445	0.0984848	75.7576	126	143	177	99	136.879	137.5	145.862	12.0773	137.403	0.0875628	77.2727	0	0	0	0	0	0	0	0	0	0	0	0	0	0	0	0	0	0	0	0	0	0	0	0	0	0	0	0	0	0	2	0	0	0	0	0	0	0	0	0	0	0	0	0	0	0	0	0	0	0	0	0	0	0	0
1	1	91.14	0	0	0	0	0	0	0	0	0	0	0	0	0	0	60	59	60	59	59.5	59.5	0.5	0.7071	59.5021	0.00840336	0	123	129	129	123	126	126	18	4.2426	126.036	0.0238095	50	1	0	0	0	0	0	0	0	0	1	0	0	0	0	0	0	0	0	0	0	0	0	0	0	0	0	0	0	0	0	4	1	0	0	0	1	0	1	0	0	0	0	0	0	0	0	0	0	0	0	0	0	0	0	0	87.2	0.075	0.458	1.78			0.725	3.57	6.6	29.6		180		3.58		4.1		36.398	142	7.7	63	116	238.34		8.65	5.5548					10.6
1	0	87.24	0	1	0	0	0	0	0	0	2004-07-12	0	0	0	0	0	65	60	83	58	69.5625	70	64.7958	8.0496	69.9978	0.112043	81.25	164	146	175	117	146.688	149	330.496	18.1795	147.74	0.119998	75	0	0	0	0	0	0	1	0	0	0	0	0	0	0	0	0	0	0	0	0	0	0	0	0	0	0	0	0	0	0	4	1	0	1	0	0	0	1	0	0	0	0	0	0	0	0	0	0	0	0	0	0	0	0	0	96.7								5.7	33.2		271		3.56																	11.8
1	0	75.78	0	0	0	0	0	0	0	0	0	0	0	0	0	0	91	69	100	59	80.7797	81	89.4506	9.4578	81.3221	0.116085	69.4915	193	132	203	108	146.881	145	431.934	20.783	148.32	0.140291	81.3559	1	0	0	0	0	0	0	0	1	0	0	0	0	0	0	0	0	0	0	0	0	0	0	1	0	0	0	0	0	0	3	0	0	1	0	1	1	0	0	0	0	0	0	0	0	0	0	0	0	0	0	0	0	0	0
1	1	76.16	0	0	0	0	0	0	0	0	0	0	0	0	0	0	69	73	82	51	67.6667	67	65.75	8.1086	68.0972	0.112979	44.4444	144	145	155	114	142.556	145	174.778	13.2204	143.099	0.0874345	55.5556	1	0	0	0	0	1	0	0	1	0	0	0	0	0	0	0	0	0	0	0	0	0	0	1	0	0	0	0	0	0	3	1	0	0	1	0	0	1	1	0	0	0	0	0	0	0	0	0	0	0	0	0	0	0	0
1	0	71.78	0	0	0	0	1	0	0	0	0	0	0	2011-03-26	0	0	99	65	99	54	63.8571	62	96.2286	9.8096	64.5707	0.149916	47.619	193	132	193	106	129.619	128	328.648	18.1286	130.821	0.13649	57.1429	0	0	0	0	0	0	0	0	0	0	0	0	0	0	0	0	0	0	0	0	0	0	0	0	0	0	0	0	0	0	3	0	0	1	1	1	0	0	0	1	1	0	0	1	0	0	0	0	0	0	0	0	0	0	0
0	0	76.64	0	0	0	0	0	0	0	0	0	0	0	0	0	0	59	55	107	41	64.5897	63	97.1802	9.858	65.3282	0.151643	57.6923	128	135	167	106	139.821	140.5	178.617	13.3648	140.45	0.0949704	75.641	0	0	0	0	0	0	0	0	0	0	0	0	0	0	0	0	0	0	0	0	0	0	0	0	0	0	0	0	0	0	3	1	0	0	1	1	0	0	0	0	0	0	0	0	0	0	0	0	0	0	0	0	0	0	0
0	1	72.5	0	0	0	0	0	0	0	0	0	0	0	0	0	0	75	72	97	45	63.9924	63	79.8396	8.9353	64.6086	0.139101	57.5758	138	125	171	98	125.462	126	177.548	13.3247	126.162	0.105802	71.2121	0	0	0	0	0	0	0	0	0	0	0	0	0	0	0	0	0	0	0	0	0	0	0	0	0	0	0	0	0	0	3	0	0	0	0	0	0	0	0	0	0	0	0	0	0	0	0	0	0	0	0	0	0	0	0
0	0	70.05	0	0	0	0	0	0	0	0	0	0	0	0	0	0	66	49	67	48	56	54	49.4286	7.0305	56.3848	0.117437	62.5	114	113	124	109	116	115	20.8571	4.567	116.079	0.0368276	50	0	0	0	0	0	0	0	0	0	0	0	0	0	0	0	0	0	0	0	0	0	0	0	0	0	0	0	0	0	0	3	0	0	0	0	0	0	0	0	0	0	0	0	0	0	0	0	0	0	0	0	0	0	0	0
0	0	63.36	0	0	0	0	0	0	0	0	0	0	0	0	0	0	66	70	93	48	72.6698	73	55.4804	7.4485	73.047	0.102013	64.1509	120	142	151	105	130.358	131.5	100.423	10.0211	130.739	0.07651	80.1887	0	0	0	0	0	1	0	0	0	0	0	0	0	0	0	0	0	0	0	0	0	0	0	0	0	0	0	0	0	0	2	0	0	0	0	0	0	1	0	0	0	0	0	0	0	0	0	0	0	0	0	0	0	0	0
1	1	76.54	0	0	0	0	0	0	0	0	0	0	0	0	0	0	70	66	73	62	67.5	68	20.3	4.5056	67.6252	0.0609331	83.3333	158	151	162	128	146.167	148	183.767	13.5561	146.69	0.0846631	83.3333	0	1	0	0	0	0	0	0	0	0	0	0	0	0	0	0	0	0	0	0	0	0	0	0	0	0	0	0	0	0	3	1	0	0	0	1	0	0	0	0	0	0	0	0	0	0	0	0	0	0	0	0	0	0	0
0	1	67.18	0	0	0	0	0	0	0	0	0	0	0	0	0	0	75	72	80	72	76	75	14.5	3.8079	76.0763	0.0448142	80	157	133	157	122	138.6	136	173.3	13.1643	139.099	0.0849535	80	0	0	0	0	0	0	0	0	0	0	0	0	0	0	0	0	0	0	0	0	0	0	0	0	0	0	0	0	0	0	2	0	0	0	1	0	0	0	0	0	1	0	0	1	0	0	0	0	0	0	0	0	0	0	0																4.2			144	7		120					0.85			4.41
1	0	71.16	0	0	0	0	0	0	0	0	0	0	0	0	0	0	68	50	91	35	65.3088	64	148.067	12.1683	66.4164	0.184944	63.2353	126	120	183	94	134	128.5	448.687	21.1822	135.64	0.15691	83.8235	0	0	0	0	0	0	1	0	0	0	0	0	0	0	0	0	0	0	0	0	0	0	0	0	0	0	0	0	0	0	3	0	0	0	1	0	1	0	0	0	0	0	0	0	0	0	0	0	0	0	0	0	0	0	0
0	0	69.59	0	0	0	0	0	0	0	0	0	0	0	0	0	0	90	56	90	51	70.6957	70.5	98.6316	9.9313	71.3823	0.139715	60.8696	130	133	173	98	134.457	136	288.778	16.9935	135.515	0.125698	77.1739	0	0	0	0	0	0	0	0	0	0	0	0	0	0	0	0	0	0	0	0	0	0	0	0	0	0	0	0	0	0	2	1	0	1	1	0	1	0	0	0	1	0	0	0	0	0	0	0	0	0	0	0	0	0	0
0	1	79.04	0	0	0	0	0	0	0	0	0	0	0	0	0	0	91	88	103	53	74.5641	72	105.989	10.2951	75.2534	0.136289	64.1026	168	137	179	97	135.718	135	379.155	19.4719	137.072	0.141622	74.359	0	0	0	0	0	0	0	0	0	0	0	0	0	0	0	0	0	0	0	0	0	0	0	0	0	0	0	0	0	0	3	0	0	1	1	0	0	0	0	0	0	0	0	0	0	0	0	0	0	0	0	0	0	0	0
1	0	75.77	0	0	0	0	0	0	0	0	0	0	0	0	0	0	82	82	82	82	82	82			82	0		154	154	154	154	154	154			154	0		0	0	0	0	0	0	0	0	0	0	0	0	0	0	0	0	0	0	0	0	0	0	0	0	0	0	0	0	0	0	3	0	0	0	0	0	0	0	0	0	0	0	0	0	0	0	0	0	0	0	0	0	0	0	0	90.7	0	0.1	1.5			0.7	13.8	16.2	30.3		266		4.94		4.38		41	130.7	3.8	76	69	72			14					15		9.4
0	1	67.07	0	0	0	0	0	0	0	0	0	0	0	0	0	0	74	61	90	55	72.9247	72	76.8964	8.7691	73.4444	0.1196	61.2903	130	128	190	107	130.032	130	138.575	11.7718	130.558	0.0900417	79.5699	0	0	0	0	0	0	0	0	0	0	0	0	0	0	0	0	0	0	0	0	0	0	0	0	0	0	0	0	0	0	2	0	0	0	0	0	1	0	0	0	0	0	0	0	0	0	0	0	0	0	0	0	0	0	0																3.2			142	5.5		92
1	1	68.93	0	1	0	0	0	1	0	0	2007-12-10	0	0	0	2007-12-10	0	76	77	91	68	78.9444	79	44.9967	6.708	79.2131	0.0825766	66.6667	131	123	152	104	128.722	128	147.977	12.1646	129.264	0.09184	72.2222	0	0	0	0	0	0	0	0	0	0	0	0	0	0	0	0	0	0	0	0	0	0	0	0	0	0	0	0	0	0	2	0	0	1	0	0	0	0	0	0	0	0	0	1	0	0	0	0	0	0	0	0	0	0	0
1	0	64.2	0	0	0	0	0	0	0	0	0	0	0	0	0	0	55	50	92	50	65.7857	63	117.441	10.837	66.6514	0.162759	69.0476	144	144	200	136	156.833	153.5	217.752	14.7564	157.51	0.092963	76.1905	0	0	0	0	0	0	1	0	0	0	0	0	0	0	0	0	0	0	0	0	0	0	0	0	0	0	0	0	0	0	2	0	0	0	0	0	0	0	0	0	0	0	0	0	0	0	0	0	0	0	0	0	0	0	0
1	0	77.62	0	0	0	0	0	0	0	0	0	0	0	0	0	0	55	62	63	55	60	62	19	4.3589	60.1055	0.0593171	33.3333	122	128	128	122	124	122	12	3.4641	124.032	0.0228099	33.3333	0	0	0	0	0	0	0	0	0	0	0	0	0	0	0	0	0	0	0	0	0	0	0	0	0	0	0	0	0	0	3	0	0	0	0	0	0	0	0	0	0	0	0	0	0	0	0	0	0	0	0	0	0	0	0	93.2								6	31.2		333		3.51		4.2		36	138	5.2	77	79
0	1	57.81	0	0	0	0	0	0	0	0	0	0	0	0	0	0	70	77	79	60	72.3571	72	28.2473	5.3148	72.5382	0.0707806	50	128	136	137	120	128.5	127	34.5769	5.8802	128.625	0.0440958	35.7143	0	0	0	0	0	0	0	0	0	0	0	0	0	0	0	0	0	0	0	0	0	0	0	0	0	0	0	0	0	0	1	0	0	0	0	0	0	0	0	0	0	0	0	0	0	0	0	0	0	0	0	0	0	0	0
1	0	87.64	0	0	0	0	0	0	0	0	0	0	0	0	0	0	69	69	69	69	69	69			69	0		133	133	133	133	133	133			133	0		0	0	0	0	0	0	0	0	0	0	0	0	0	0	0	0	0	0	0	0	0	0	0	0	0	0	0	0	0	0	4	0	0	0	0	0	0	0	0	0	0	0	0	0	0	0	0	0	0	0	0	0	0	0	0
1	0	88.84	0	0	0	0	0	0	0	0	0	0	0	0	0	0	56	79	79	56	67.5	67.5	264.5	16.2635	68.4726	0.17037	50	161	165	165	161	163	163	8	2.8284	163.012	0.0122699	0	0	0	0	0	0	0	0	0	0	0	0	0	0	0	0	0	0	0	0	0	0	0	0	0	0	0	0	0	0	0	4	0	0	1	0	0	1	0	0	0	0	0	0	0	0	0	0	0	0	0	0	0	0	0	0
1	0	58.47	0	0	1	0	0	0	0	0	0	2010-04-23	0	0	0	0	84	69	97	48	67.4478	68	133.19	11.5408	68.4135	0.169826	74.6269	156	105	169	94	133.642	136	326.87	18.0795	134.841	0.13427	82.0896	0	0	0	0	0	0	0	0	0	0	0	0	0	0	0	0	0	0	0	0	0	0	0	0	0	0	0	0	0	0	1	0	0	0	1	0	0	0	0	0	0	0	0	0	0	0	0	0	0	0	0	0	0	0	0
1	1	72.35	0	0	0	0	0	0	0	0	0	0	0	0	0	0	67	54	95	54	74.5	73.5	180.731	13.4436	75.6179	0.173887	71.4286	110	104	174	102	128.071	125	543.918	23.322	130.028	0.175478	71.4286	0	0	0	0	0	0	0	0	0	0	0	0	0	0	0	0	0	0	0	0	0	0	0	0	0	0	0	0	0	0	3	0	0	1	0	0	1	0	0	0	0	0	0	1	0	0	0	0	0	0	0	0	0	0	0
0	1	73.31	0	0	0	0	0	0	0	0	0	0	0	0	0	0	76	50	87	46	66.1053	68	104.596	10.2272	66.878	0.153348	63.1579	126	120	186	98	140.088	140	256.796	16.0248	140.985	0.113384	71.9298	0	0	0	0	0	1	0	0	0	0	0	0	0	0	0	0	0	0	0	0	0	0	0	0	0	0	0	0	0	0	4	1	0	1	0	1	0	0	0	0	0	0	0	0	0	0	0	0	0	0	0	0	0	0	0																4.19	0.486	38.6	134	6.9	78.9	104	61		13	8
0	1	77.5	0	0	0	0	0	0	0	0	0	0	0	0	0	0	70	63	95	52	75.5385	79	156.103	12.4941	76.4863	0.158912	76.9231	110	144	187	110	146.538	143	330.769	18.1871	147.577	0.119242	69.2308	0	0	0	0	0	0	0	0	0	0	0	0	0	0	0	0	0	0	0	0	0	0	0	0	0	0	0	0	0	0	3	0	0	1	0	0	0	0	0	1	0	0	1	0	0	0	0	0	0	0	0	1	0	0	0
1	0	76.39	0	0	0	0	0	0	0	0	0	0	0	0	0	0	77	68	84	58	68.9091	69	55.4909	7.4492	69.2742	0.103071	45.4545	162	130	176	130	152	155	173.6	13.1757	152.518	0.0826485	63.6364	0	0	0	0	0	0	0	0	0	0	0	0	0	0	0	0	0	0	0	0	0	0	0	0	0	0	0	0	0	0	3	1	0	0	0	0	0	1	0	1	1	0	0	0	0	0	0	0	0	0	0	0	0	0	0	89.1	0	0.1	1.6			0.4	4.1	6.2	30.1		147		3.46		3.7		33	134	5.4	59	81	54		44	16.7					10.4		13.6
1	1	73.46	0	0	0	0	0	0	0	0	0	0	0	0	0	0	70	98	98	60	78.1042	77	68.0527	8.2494	78.5296	0.104515	66.6667	128	138	165	108	136.708	139.5	201.488	14.1946	137.428	0.102744	79.1667	0	0	0	0	0	0	0	0	0	0	0	0	0	0	0	0	0	0	0	0	0	0	0	0	0	0	0	0	0	0	3	0	0	1	1	0	0	0	0	1	0	0	0	1	0	0	0	0	0	0	0	0	0	0	0
1	1	74.81	0	0	0	0	1	0	0	0	0	0	0	2002-01-04	0	0	69	74	86	68	74.25	71.5	68.25	8.2614	74.5939	0.0963575	50	113	145	149	113	135	139	261.333	16.1658	135.724	0.103704	50	0	0	0	0	0	0	0	0	0	0	0	0	0	0	0	0	0	0	0	0	0	0	0	0	1	0	0	0	0	0	5	0	0	1	0	0	1	0	0	0	0	0	0	0	0	0	0	0	0	0	0	0	0	0	0
1	0	79.58	0	0	0	0	0	0	0	0	0	0	0	0	0	0	73	92	92	53	73.6111	74	109.311	10.4552	74.309	0.138031	50	143	154	165	114	140.444	140.5	166.967	12.9216	141.005	0.0894127	66.6667	0	0	0	0	0	0	0	0	0	0	0	0	0	0	0	0	0	0	0	0	0	0	0	0	0	0	0	0	0	0	3	0	0	0	0	0	0	0	0	0	0	0	0	0	0	0	0	0	0	0	0	0	0	0	0	94.6	0	0.1	2.6			0.4	5.9	9.2	32.6		175		4.11		3.5		45	146	10.7	80	173	87		40	5.3					13.4	7
0	1	64.18	0	0	0	0	0	0	0	0	0	0	0	0	0	0	62	64	64	62	63	63	2	1.4142	63.0079	0.015873	0	151	132	151	132	141.5	141.5	180.5	13.435	141.819	0.0671378	50	0	0	0	0	0	0	0	0	0	0	0	0	0	0	0	0	0	0	0	0	0	0	0	0	0	0	0	0	0	0	2	1	0	0	0	0	1	0	0	1	0	0	0	0	0	0	0	0	0	0	0	0	0	0	0
0	0	68.3	0	0	0	0	0	0	0	0	0	0	0	0	0	0	49	99	99	49	67.8627	67	76.9208	8.7704	68.4161	0.127965	68.6275	111	161	161	88	133.196	134	232.041	15.2329	134.047	0.113238	82.3529	0	0	0	0	0	0	0	0	0	0	0	0	0	0	0	0	0	0	0	0	0	0	0	0	0	0	0	0	0	0	2	0	0	1	1	0	0	1	0	0	1	0	0	1	0	0	0	0	0	0	0	0	0	0	0
1	0	84.81	0	0	0	0	0	0	0	0	0	0	0	0	0	0	64	64	64	64	64	64			64	0		184	184	184	184	184	184			184	0		0	1	0	0	0	0	0	0	0	0	0	0	0	0	0	0	0	0	0	0	0	0	0	0	0	1	0	0	0	0	5	1	0	0	1	1	0	0	1	0	0	0	0	0	0	0	0	0	0	0	0	0	0	0	0	97.5	0.01	0.059	1.4			0.222	2.53	3.16	32.3		181		3.05		5.11		32.1	134.6	10.6	67	175	184			4					9.85		4.8
1	0	90.22	0	0	0	0	0	0	0	0	0	0	0	0	0	0	80	82	85	80	81.75	81	5.5833	2.3629	81.7756	0.0250317	50	159	127	159	127	148.75	154.5	214.917	14.66	149.291	0.085351	25	1	0	0	0	0	1	1	0	1	0	0	0	0	0	1	0	0	0	0	0	0	0	0	1	0	0	0	0	0	0	4	1	0	0	0	1	0	1	0	0	0	0	0	0	0	0	0	0	0	0	0	0	0	0	0																4.77		36.31	138.66	6.32	67.19	127
1	1	86.55	0	0	0	0	0	0	0	0	0	0	0	0	0	0	83	46	83	45	61	58.5	131.6	11.4717	62.003	0.182089	50	110	98	116	93	107.25	109.5	38.4667	6.2022	107.418	0.0559926	50	0	0	0	0	0	0	0	0	0	0	0	0	0	0	0	0	0	0	0	0	0	0	0	0	0	0	0	0	0	0	4	0	0	1	0	1	0	0	0	0	0	0	0	0	0	0	0	0	0	0	0	0	0	0	0
1	1	73.68	0	1	0	0	0	0	0	0	2003-02-14	0	0	0	0	0	57	74	74	57	66.5	67.5	51	7.1414	66.787	0.0930024	50	149	127	157	127	141.5	141	193	13.8924	142.011	0.0850262	75	0	0	0	0	0	0	0	0	1	0	0	0	0	0	0	0	0	0	0	0	0	0	0	0	0	0	0	0	0	0	3	0	0	1	0	0	0	0	1	0	0	0	0	0	0	0	0	0	0	0	0	0	0	0	0
1	0	76.81	0	0	0	0	0	0	0	0	0	0	0	0	0	0	54	64	75	33	62.5294	66	110.14	10.4947	63.3529	0.162826	64.7059	123	145	151	104	132.647	137	173.993	13.1906	133.263	0.0964725	82.3529	0	0	0	0	0	0	0	0	0	0	0	0	0	0	0	0	0	0	0	0	0	0	0	0	0	0	0	0	0	0	3	0	0	0	0	0	0	1	0	0	1	0	0	0	0	0	0	0	0	0	0	0	0	0	0
0	1	57.27	0	0	0	0	0	0	0	0	0	0	0	0	0	0	82	90	94	82	88.6667	90	37.3333	6.1101	88.8069	0.0562655	33.3333	151	142	162	142	151.667	151	100.333	10.0167	151.887	0.0539246	66.6667	0	0	0	1	0	0	0	0	0	0	0	0	0	0	0	0	0	0	0	0	0	0	0	0	0	0	0	0	0	0	1	0	0	1	1	1	1	0	0	0	0	0	0	0	0	0	0	0	0	0	0	0	0	0	0	93.1								8.83	31.4		238		5.39	0.502
1	0	75.76	0	0	0	0	0	0	0	0	0	0	0	0	0	0	78	68	98	50	70.6829	70	130.672	11.4312	71.5791	0.15974	75.6098	172	128	172	98	136.561	133	403.602	20.0899	137.995	0.145308	87.8049	0	0	0	0	0	0	0	0	0	0	0	0	0	0	0	0	0	0	0	0	0	0	0	0	0	0	0	0	0	0	3	0	0	0	0	0	0	0	0	0	0	0	0	0	0	0	0	0	0	0	0	0	0	0	0
1	1	78.5	1	0	0	0	0	0	0	2004-05-27	0	0	0	0	0	0	66	92	94	45	66.7333	65	156.352	12.5041	67.8179	0.181021	60	168	182	189	85	144.2	146	912.029	30.1998	147.122	0.202329	93.3333	0	0	0	0	0	0	0	0	0	0	0	0	0	0	0	0	0	0	0	0	0	0	0	0	0	0	0	0	0	0	3	1	0	1	1	0	0	0	0	0	0	0	0	0	0	0	0	0	0	0	0	0	0	0	0
0	0	70.15	0	0	0	0	0	0	0	0	0	0	0	0	0	0	70	75	82	52	68.0822	68	51.1043	7.1487	68.4514	0.10428	67.1233	164	162	190	124	152.027	151	136.888	11.6999	152.471	0.0764303	72.6027	0	0	0	0	0	0	0	0	0	0	0	0	0	0	0	0	0	0	0	0	0	0	0	0	0	0	0	0	0	0	3	0	0	1	1	0	0	0	0	1	1	0	0	1	0	0	0	0	0	0	0	0	0	0	0
0	0	65.6	0	0	0	0	0	0	0	0	0	0	0	0	0	0	80	70	80	70	75	75	27.3333	5.2281	75.1365	0.0603692	25	160	139	160	139	154.75	160	110.25	10.5	155.017	0.058761	25	1	0	0	0	0	0	0	0	0	0	0	0	0	0	0	0	0	0	0	0	0	0	0	0	0	0	0	0	0	0	2	0	0	1	1	0	0	0	0	0	1	0	0	1	0	0	0	0	0	0	0	0	0	0	0
1	1	76.66	1	0	0	0	0	0	0	2008-11-01	0	0	0	0	0	0	62	72	72	41	54.2857	54	42.3143	6.5049	54.6556	0.11694	47.619	106	115	119	79	94.8571	91	131.529	11.4686	95.5151	0.11799	66.6667	0	0	0	0	0	0	0	0	0	0	0	0	0	0	0	0	0	0	0	0	0	0	0	0	0	0	0	0	0	0	3	0	0	0	0	0	0	1	0	0	1	0	0	1	0	0	0	0	0	0	0	0	0	0	0
0	0	82.83	0	0	0	0	0	0	0	0	0	0	0	0	0	0	71	85	101	59	73.2857	72.5	90.7302	9.5252	73.8802	0.127632	50	135	128	166	112	133.107	133	226.84	15.0612	133.926	0.111112	78.5714	0	0	0	0	0	0	0	0	0	0	0	0	0	0	0	0	0	0	0	0	0	0	0	0	0	0	0	0	0	0	4	0	0	1	0	0	0	0	0	0	1	0	0	1	0	0	0	0	0	0	0	0	0	0	0
1	0	76.67	0	0	0	0	0	0	0	0	0	0	0	0	0	0	77	74	97	71	86.44	90	56.0067	7.4838	86.7504	0.0848283	60	138	121	176	121	152.4	154	170.083	13.0416	152.935	0.0838458	80	0	0	0	0	0	0	0	0	0	0	0	0	0	0	0	0	0	0	0	0	0	0	0	0	0	0	0	0	0	0	3	1	0	0	1	0	0	0	0	0	1	0	0	0	0	0	0	0	0	0	0	0	0	0	0
0	0	74.35	0	0	0	0	1	0	0	0	0	0	0	2019-10-17	0	0	61	75	80	47	61.1846	62	61.9341	7.8698	61.6809	0.127631	73.8462	136	182	182	109	136.939	134	257.715	16.0535	137.862	0.116326	89.2308	0	0	0	0	0	0	0	0	0	0	0	0	0	0	0	0	0	0	0	0	0	0	0	0	0	0	0	0	0	0	3	1	0	1	0	0	0	1	1	0	0	0	0	0	0	0	0	0	0	0	0	0	0	0	0
0	0	63.95	0	0	0	0	0	0	0	0	0	0	0	0	0	0	72	76	87	52	71.9153	72	53.5961	7.3209	72.2806	0.100933	57.6271	134	124	167	107	134.492	134	180.909	13.4503	135.151	0.0991571	76.2712	0	0	0	0	0	0	0	0	0	0	0	0	0	0	0	0	0	0	0	0	0	0	0	0	0	0	0	0	0	0	2	0	0	1	1	0	0	0	1	0	0	0	0	0	0	0	0	0	0	0	0	0	0	0	0
0	0	67.2	0	0	0	0	0	0	0	0	0	0	0	0	0	0	64	67	95	53	67.2667	66.5	61.7885	7.8606	67.7092	0.114893	66.6667	128	125	162	100	128.233	128	216.668	14.7196	129.047	0.112859	73.3333	0	0	0	0	0	0	0	0	0	0	0	0	0	0	0	0	0	0	0	0	0	0	0	0	0	0	0	0	0	0	2	0	0	0	0	0	0	1	0	0	1	0	0	1	0	0	0	0	0	0	0	0	0	0	0
0	0	58.32	0	0	1	0	0	0	0	0	0	2011-12-28	0	0	0	0	76	89	105	58	84.8974	88	116.463	10.7918	85.5631	0.125475	64.1026	131	147	165	94	136.256	136	215.196	14.6695	137.024	0.106272	69.2308	0	0	0	0	0	0	0	0	0	0	0	0	0	0	0	0	0	0	0	0	0	0	0	0	0	0	0	0	0	0	1	0	0	0	1	0	1	0	0	0	1	0	0	1	0	0	0	0	0	0	0	0	0	0	0
0	1	81.53	0	0	0	0	0	0	0	0	0	0	0	0	0	0	80	55	80	55	67.6667	68	156.333	12.5033	68.4324	0.150871	66.6667	140	134	140	112	128.667	134	217.333	14.7422	129.228	0.0935517	66.6667	0	0	0	0	0	0	0	0	0	0	0	0	0	0	0	0	0	0	0	0	0	0	0	0	0	0	0	0	0	0	4	0	0	0	0	0	0	0	0	0	0	0	0	0	0	0	0	0	0	0	0	0	0	0	0
1	0	71.85	1	0	0	0	0	0	0	2018-06-14	0	0	0	0	0	0	76	81	81	42	61.9756	62	70.6744	8.4068	62.5294	0.133983	75.6098	153	156	156	95	118.268	113	323.351	17.982	119.594	0.150178	75.6098	0	0	0	0	0	0	0	0	0	0	0	0	0	0	0	0	0	0	0	0	0	0	0	0	0	0	0	0	0	0	3	0	0	1	0	0	0	1	0	0	0	0	0	0	0	0	0	0	0	0	0	0	0	0	0
1	0	64.34	0	1	0	0	0	0	0	0	2019-08-08	0	0	0	0	0	79	67	93	56	73.6923	73.5	52.2937	7.2314	74.0417	0.0974991	57.6923	135	125	162	108	129.795	128	168.737	12.9899	130.435	0.0994363	67.9487	0	0	0	0	0	0	0	0	0	0	0	0	0	0	0	0	0	0	0	0	0	0	0	0	0	0	0	0	0	0	2	0	0	0	1	0	1	0	0	0	0	0	0	0	0	0	0	0	0	0	0	0	0	0	0	68.9	0	0.1	1.2			0.2	2.6	3.7	21.8		171		5.31		3.9		39	143	4.5	68	70	58		19	3.3					11.6		4.5
0	0	74.36	0	0	0	0	0	0	0	0	0	0	0	0	0	0	73	62	90	58	69.35	68.5	51.5026	7.1765	69.7019	0.100863	60	115	121	152	102	121.75	121	138.197	11.7557	122.288	0.0941115	80	0	0	0	0	0	0	0	0	0	0	0	0	0	0	0	0	0	0	0	0	0	0	0	0	0	0	0	0	0	0	3	0	0	0	0	0	0	0	0	0	0	0	0	0	0	0	0	0	0	0	0	0	0	0	0
1	0	70.8	0	0	0	0	0	0	0	0	0	0	0	0	0	0	94	78	95	67	82.125	80.5	103.839	10.1902	82.6763	0.116067	75	153	136	184	123	144.25	139	455.357	21.3391	145.625	0.138377	87.5	0	0	0	0	0	0	0	0	0	0	0	0	0	0	0	0	0	0	0	0	0	0	0	0	0	0	0	0	0	0	3	1	0	0	0	0	0	1	1	0	1	0	0	1	0	0	0	0	0	0	0	0	0	0	0																3.6		43	139	7	77	89	104		30	16	1.16			4.76
0	0	64.96	0	0	0	0	0	0	0	0	0	0	0	0	0	0	65	52	90	52	71.1863	70.5	61.6382	7.851	71.6137	0.109746	62.7451	146	141	191	95	145.294	144	326.309	18.064	146.402	0.123716	86.2745	0	0	0	0	0	0	0	0	0	0	0	0	0	0	0	0	0	0	0	0	0	0	0	0	0	0	0	0	0	0	2	0	0	1	0	0	0	0	0	0	0	0	0	0	0	0	0	0	0	0	0	0	0	0	0
0	0	88.39	0	0	0	0	0	0	0	0	0	0	0	0	0	0	49	64	82	49	65	64	115.333	10.7393	65.7936	0.156742	90	134	162	162	125	142.9	142	171.433	13.0933	143.439	0.0869234	60	0	0	0	0	0	0	0	0	0	0	0	0	0	0	0	0	0	0	0	0	0	0	0	0	0	0	0	0	0	0	4	0	0	0	1	0	0	0	0	0	0	0	0	0	0	0	0	0	0	0	0	0	0	0	0
1	1	67.95	0	0	0	0	0	0	0	0	0	0	0	0	0	0	88	59	88	59	76	81	229	15.1327	76.9978	0.162577	66.6667	166	100	166	100	134	136	1092	33.0454	136.689	0.201354	66.6667	0	0	0	0	0	0	0	0	0	0	0	0	0	0	0	0	0	0	0	0	0	0	0	0	0	0	0	0	0	0	2	0	0	1	1	0	0	1	0	0	1	0	0	1	0	0	0	0	0	0	0	0	0	0	0									9.3			172						40		5		90	60
0	1	63.69	0	0	0	0	0	0	0	0	0	0	0	0	0	0	73	76	94	60	75.6111	73	74.5873	8.6364	76.0891	0.112624	66.6667	144	154	193	123	154.25	154.5	244.307	15.6303	155.018	0.0999138	91.6667	0	0	0	0	0	0	0	0	0	0	0	0	0	0	0	0	0	0	0	0	0	0	0	0	0	0	0	0	0	0	2	0	0	1	1	0	1	0	1	0	0	0	0	0	0	0	0	0	0	0	0	0	0	0	0	90.7	0.043	0.012	1.22			0.806	3.24	5.33	29.9		181		5.29		3.8		37	133	14.5	71	176	92		22	17					15.9
0	0	72.05	0	0	0	0	0	0	0	0	0	0	0	0	0	0	66	56	96	40	69.3091	71	80.0323	8.9461	69.8737	0.127896	60	151	134	182	118	147.473	148	174.772	13.2202	148.053	0.088826	72.7273	0	0	0	0	0	0	0	0	0	0	0	0	0	0	0	0	0	0	0	0	0	0	0	0	0	0	0	0	0	0	3	1	0	0	0	0	0	0	0	0	0	0	0	0	0	0	0	0	0	0	0	0	0	0	0
1	0	88.51	0	0	0	0	0	0	0	0	0	0	0	0	0	0	75	97	97	55	74.3636	75	126.239	11.2356	75.1822	0.148783	66.6667	131	162	189	99	131.576	131	478.314	21.8704	133.327	0.163681	90.9091	0	0	0	0	0	0	0	0	0	0	0	0	0	0	0	0	0	0	0	0	0	0	0	0	0	0	0	0	0	0	4	0	0	1	0	0	0	0	0	0	1	0	0	1	0	0	0	0	0	0	0	0	0	0	0
0	1	77.54	0	0	0	0	0	0	0	0	0	0	0	0	0	0	62	65	86	47	63.36	63	48.4549	6.961	63.7374	0.109313	58	127	118	168	95	126.2	125	201.515	14.1956	126.988	0.111921	80	0	0	0	0	0	0	0	0	0	0	0	0	0	0	0	0	0	0	0	0	0	0	0	0	0	0	0	0	0	0	3	0	0	0	0	0	0	0	1	0	0	0	0	0	0	0	0	0	0	0	0	0	0	0	0
0	0	72.74	0	0	0	0	0	0	0	0	0	0	0	0	0	0	63	66	105	51	64.0769	64	45.4204	6.7395	64.4277	0.104772	52.3077	157	142	174	112	141.177	141	128.689	11.3441	141.629	0.0800444	80.7692	0	0	0	0	0	0	0	0	0	0	0	0	0	0	0	0	0	0	0	0	0	0	0	0	0	0	0	0	0	0	3	0	0	0	0	0	0	0	0	0	0	0	0	0	0	0	0	0	0	0	0	0	0	0	0
1	0	81.81	0	0	0	0	0	0	0	0	0	0	0	0	0	0	74	63	90	53	65.3333	62.5	90.6061	9.5187	65.9659	0.139492	58.3333	192	155	192	138	154.667	151.5	258.97	16.0925	155.432	0.099617	75	0	0	0	0	0	0	0	0	0	0	0	0	0	0	0	0	0	0	0	0	0	0	0	0	0	0	0	0	0	0	4	0	0	0	0	0	0	0	0	0	0	0	0	0	0	0	0	0	0	0	0	0	0	0	0
1	0	84.95	0	0	0	0	0	0	0	0	0	0	0	0	0	0	45	51	74	45	52.25	50.5	86.7857	9.3159	52.9717	0.166779	50	97	78	134	78	99.875	96	278.125	16.6771	101.086	0.156195	75	0	0	0	0	0	0	0	0	0	0	0	0	0	0	0	0	0	0	0	0	0	0	0	0	0	0	0	0	0	0	4	1	0	0	1	1	0	1	0	0	0	0	0	0	0	0	0	0	0	0	0	0	0	0	0
1	1	67	0	0	0	0	0	0	0	0	0	0	0	0	0	0	76	62	93	56	71.4038	71	57.3827	7.5751	71.7969	0.105064	57.6923	143	153	168	120	146.596	147	102.049	10.102	146.937	0.0682442	65.3846	0	0	0	0	0	0	0	0	0	0	0	0	0	0	0	0	0	0	0	0	0	0	0	0	0	0	0	0	0	0	2	0	0	1	1	0	0	0	0	1	0	0	0	0	0	0	0	0	0	0	0	0	0	0	0
0	0	67.03	0	0	0	0	0	0	0	0	0	0	0	0	0	0	76	75	76	75	75.5	75.5	0.5	0.7071	75.5017	0.00662252	0	117	145	145	117	131	131	392	19.799	131.746	0.10687	50	0	0	0	0	0	0	0	0	0	0	0	0	0	0	0	0	0	0	0	0	0	0	0	0	0	0	0	0	0	0	2	0	0	0	0	0	0	0	0	0	0	0	0	0	0	0	0	0	0	0	0	0	0	0	0
1	0	70.66	0	0	1	0	1	0	0	0	0	2003-05-30	0	2009-06-19	0	0	79	64	79	58	67.2857	66	39.8143	6.3099	67.5669	0.091517	80.9524	149	129	175	129	147.333	147	176.933	13.3016	147.904	0.0881067	80.9524	0	0	0	0	0	0	0	0	0	0	0	0	0	0	0	0	0	0	0	0	0	0	0	0	0	0	0	0	0	0	3	1	0	0	0	0	0	1	0	1	0	0	0	0	0	0	0	0	0	0	0	0	0	0	0
1	1	84.56	0	0	0	0	0	0	0	0	0	0	0	0	0	0	56	61	92	55	65.2727	66	114.018	10.6779	66.062	0.155976	45.4545	106	124	200	106	137.182	127	593.964	24.3714	139.136	0.16939	45.4545	0	0	0	0	0	0	0	0	0	0	0	0	0	0	0	0	0	0	0	0	0	0	0	0	0	0	0	0	0	0	4	1	0	0	0	0	0	1	0	0	0	0	0	0	0	0	0	0	0	0	0	0	0	0	0
1	1	76.51	0	0	0	0	0	0	0	0	0	0	0	0	0	0	56	46	69	46	58	59	68.5	8.2765	58.4705	0.127633	60	131	115	147	115	131.4	131	132.8	11.5239	131.804	0.078442	60	0	0	0	0	0	0	0	0	0	0	0	0	0	0	0	0	0	0	0	0	0	0	0	0	0	0	0	0	0	0	3	1	0	1	0	0	1	0	0	1	0	0	0	1	0	0	0	0	0	0	0	0	0	0	0
1	0	81.66	0	0	0	0	0	0	0	0	0	0	0	0	0	0	67	66	74	42	61.6333	62	57.4126	7.5771	62.0819	0.120872	53.3333	174	143	187	115	146.967	146	275.275	16.5914	147.869	0.110995	73.3333	0	0	0	0	0	0	0	0	0	0	0	0	0	0	0	0	0	0	0	0	0	0	0	0	0	0	0	0	0	0	4	0	0	0	0	0	1	0	0	0	0	0	0	0	0	0	0	0	0	0	0	0	0	0	0
1	1	67.4	1	0	0	0	0	0	0	2001-05-27	0	0	0	0	0	0	83	83	83	83	83	83			83	0		142	142	142	142	142	142			142	0		0	1	0	0	0	1	0	0	0	0	0	0	0	0	0	0	0	0	0	0	0	0	0	0	1	0	0	0	0	0	10	0	0	0	1	1	1	0	0	0	0	0	0	0	0	0	0	0	0	0	0	0	0	0	0	100.4	0	0.1	0.9			0.8	6	16.2	34.6		188		3.86		4.1		37	135	8.2	78	82	193		18	19.6					13.3
0	0	83.64	0	0	0	0	0	0	0	0	0	0	0	0	0	0	74	59	102	46	72.2985	71	113.243	10.6416	73.0659	0.146087	76.1194	176	132	218	107	164.866	163	575.997	23.9999	166.578	0.144482	83.5821	0	0	0	0	0	0	0	0	0	0	0	0	0	0	0	0	0	0	0	0	0	0	0	0	0	0	0	0	0	0	4	0	0	0	0	0	1	0	1	0	1	0	0	0	0	0	0	0	0	0	0	0	0	0	0
1	0	89.06	0	0	0	0	0	0	0	0	0	0	0	0	0	0	93	65	93	57	69.1667	66.5	152.567	12.3518	70.0797	0.163021	50	157	144	172	129	151.333	153	205.067	14.3201	151.897	0.0863818	83.3333	0	1	0	0	0	0	0	0	0	0	0	0	0	0	0	0	0	0	0	0	0	0	0	0	0	0	0	0	0	0	4	1	0	0	0	1	0	1	0	0	0	0	0	0	0	0	0	0	0	0	0	0	0	0	0	95.3								10.1	32		233		3.77	0.36
1	0	72.73	0	1	0	0	0	0	0	0	2009-08-08	0	0	0	0	0	89	71	89	51	67.6562	69	80.4909	8.9717	68.2301	0.130518	62.5	174	134	174	95	133.656	133.5	281.394	16.7748	134.672	0.12353	78.125	0	0	0	0	0	0	0	0	0	0	0	0	0	0	0	0	0	0	0	0	0	0	0	0	0	0	0	0	0	0	3	0	0	0	0	0	0	0	0	0	0	0	0	0	0	0	0	0	0	0	0	0	0	0	0
0	0	67.31	0	0	0	0	0	0	0	0	0	0	0	0	0	0	56	54	61	50	55.6667	56	14.25	3.7749	55.7803	0.0639346	55.5556	103	110	128	100	108.778	110	68.6944	8.2882	109.058	0.0718364	88.8889	0	0	0	0	0	0	0	0	0	0	0	0	0	0	0	0	0	0	0	0	0	0	0	0	0	0	0	0	0	0	2	0	0	1	0	0	0	0	0	0	0	0	0	0	0	0	0	0	0	0	0	0	0	0	0	70.2								3.6	20.9		156		3.99	0.28
1	1	83.24	0	0	0	0	0	0	0	0	0	0	0	0	0	0	63	53	82	53	67.7143	66	78.5143	8.8608	68.2642	0.127702	71.4286	159	113	197	113	151	154	470.5	21.691	152.476	0.140187	85.7143	0	0	0	0	0	0	0	0	0	0	0	0	0	0	0	0	0	0	0	0	0	0	0	0	0	0	0	0	0	0	4	1	0	0	1	0	0	1	1	0	0	0	0	0	0	0	0	0	0	0	0	0	0	0	0
1	0	78.85	0	0	0	0	0	0	0	0	0	0	0	0	0	0	68	55	103	33	58.8298	58	70.5698	8.4006	59.4234	0.142414	51.5957	142	137	191	101	140.186	139	315.019	17.7488	141.299	0.126271	75.5319	0	0	0	0	0	0	0	0	0	0	0	0	0	0	0	0	0	0	0	0	0	0	0	0	0	0	0	0	0	0	3	1	0	0	0	0	1	0	1	1	1	0	0	0	0	0	0	0	0	0	0	0	0	0	0
1	0	72.72	0	0	0	0	0	0	0	0	0	0	0	0	0	0	70	61	80	57	64.6667	64	47.1515	6.8667	65	0.101665	50	143	114	153	112	135.583	139.5	201.901	14.2092	136.264	0.100339	58.3333	0	0	0	0	0	0	0	0	0	0	0	0	0	0	0	0	0	0	0	0	0	0	0	0	0	0	0	0	0	0	3	0	0	0	1	0	0	0	0	0	0	0	0	0	0	0	0	0	0	0	0	0	0	0	0	98.1	0	0.2	1.2			0.5	4.8	6.4	32.4		242		3.5		4.2	0.3	38	147	7.9	67	94	49		20	3.6	0.64			4.42	11.3		5.5
0	1	66.03	0	0	0	0	0	0	0	0	0	0	0	0	0	0	75	65	96	57	71.381	71	53.1106	7.2877	71.7461	0.101282	66.6667	158	132	158	115	136.936	137	100.899	10.0449	137.299	0.0727696	66.6667	0	0	0	0	0	0	0	0	0	0	0	0	0	0	0	0	0	0	0	0	0	0	0	0	0	0	0	0	0	0	2	0	0	0	0	0	1	0	0	0	0	0	0	0	0	0	0	0	0	0	0	0	0	0	0
1	1	84.14	0	0	0	0	0	0	0	0	0	0	0	0	0	0	55	58	76	44	58.4583	58.5	44.2591	6.6527	58.82	0.111407	54.1667	128	121	152	112	134.958	136	141.955	11.9145	135.461	0.0864238	83.3333	0	0	0	0	0	0	1	0	0	0	0	0	0	0	0	0	0	0	0	0	0	0	0	0	1	0	0	0	0	0	6	0	0	0	1	0	1	0	0	0	0	0	0	0	0	0	0	0	0	0	0	0	0	0	0
1	1	89.55	0	0	0	0	0	0	0	0	0	0	0	0	0	0	66	80	80	66	75.3333	80	65.3333	8.0829	75.6219	0.0876061	33.3333	130	130	138	130	132.667	130	21.3333	4.6188	132.72	0.0284264	66.6667	0	0	0	0	0	0	0	0	0	0	0	0	0	0	0	0	0	0	0	0	0	0	0	0	0	0	0	0	0	0	4	0	0	0	0	0	0	0	0	0	0	0	0	0	0	0	0	0	0	0	0	0	0	0	0	88.7								6.7	29.9		175		3.22		3.9	0.49	27	141	11.5	66	108	89		13	5.4					9.6
1	0	82.79	0	0	0	0	0	0	0	0	0	0	0	0	0	0	65	65	65	65	65	65			65	0		142	142	142	142	142	142			142	0		1	0	0	0	0	1	0	0	0	0	0	0	0	0	0	0	0	1	0	0	0	0	0	0	0	0	0	0	0	0	4	0	0	0	1	0	1	1	0	0	0	0	0	0	0	0	0	0	0	0	0	0	0	0	0
1	1	73.04	0	0	0	0	0	0	0	0	0	0	0	0	0	0	78	76	100	67	81	78	124.75	11.1692	81.6816	0.130005	55.5556	154	144	170	116	144.222	144	282.444	16.8061	145.09	0.109865	88.8889	0	0	0	0	0	0	0	0	0	0	0	0	0	0	0	0	0	0	0	0	0	0	0	0	0	0	0	0	0	0	3	0	0	1	1	0	0	0	0	0	0	0	0	1	0	0	0	0	0	0	0	0	0	0	0
1	1	79.47	0	0	0	0	0	0	0	0	0	0	0	0	0	0	74	71	103	67	76.375	72.5	129.696	11.3884	77.1144	0.139482	62.5	138	133	191	117	141.375	136.5	525.411	22.9218	142.992	0.151663	87.5	0	0	0	0	0	0	0	0	0	0	0	0	0	0	0	0	0	0	0	0	0	0	0	0	0	0	0	0	0	0	3	0	0	1	0	0	0	0	0	1	1	0	0	1	0	0	0	0	0	0	0	0	0	0	0	94	0	0.4	1.4			0.9	8	10.7	31.6		375		4.66	0.403	4.3		44	141	4.5	73	123	144		17	12.1					14.7
1	0	77.87	0	0	0	0	0	0	0	0	0	0	0	0	0	0	79	85	87	48	65.7647	63	137.441	11.7235	66.7409	0.172942	70.5882	151	149	198	96	143.529	144	738.765	27.1802	145.931	0.183716	88.2353	0	0	0	0	0	0	0	0	0	0	0	0	0	0	0	0	0	0	0	0	0	0	0	0	0	0	0	0	0	0	3	1	0	0	1	0	0	1	0	0	1	0	0	1	0	0	0	0	0	0	0	0	0	0	0	92.2	0	0.1	1.2			0.5	3.3	5.1	30.7		225		4.19		4			144	10.5		122									12.9
1	0	73.27	0	0	0	0	0	0	0	0	0	0	0	0	0	0	62	82	86	60	75.9286	78.5	76.9945	8.7747	76.3979	0.111361	78.5714	158	166	194	136	166.5	163	310.731	17.6276	167.364	0.10202	85.7143	0	0	0	0	0	0	0	0	0	0	0	0	0	0	0	0	0	0	0	0	0	0	0	0	0	0	0	0	0	0	3	1	0	1	0	0	0	0	0	1	0	0	0	0	0	0	0	0	0	0	0	0	0	0	0
1	0	71.38	0	1	0	0	0	0	0	0	2002-05-15	0	0	0	0	0	78	70	78	70	74	74	32	5.6569	74.108	0.0540541	50	122	116	122	116	119	119	18	4.2426	119.038	0.0252101	50	0	0	0	0	0	0	0	0	0	0	0	0	0	0	0	0	0	0	0	0	0	0	0	0	0	0	0	0	0	0	3	1	0	0	0	1	0	0	0	0	0	0	0	0	0	0	0	0	0	0	0	0	0	0	1
1	1	66.94	0	1	0	0	0	0	0	0	2003-08-23	0	0	0	0	0	73	60	97	47	69.8333	68.5	211.606	14.5467	71.2086	0.199438	75	192	133	198	131	158.5	153.5	593.182	24.3553	160.206	0.14712	75	0	0	0	0	0	0	0	0	0	0	0	0	0	0	0	0	0	0	0	0	0	0	0	0	0	0	0	0	0	0	2	1	0	1	1	0	0	0	0	1	1	0	0	1	0	0	0	0	0	0	0	0	0	0	0	89.2								9.9	30.3		229		3.28	0.293
1	1	94.12	0	0	0	0	0	0	0	0	0	0	0	0	0	0	63	63	63	63	63	63			63	0		118	118	118	118	118	118			118	0		0	0	0	0	0	0	0	0	0	0	0	0	0	0	0	0	0	0	0	0	0	0	0	0	0	0	0	0	0	0	4	0	0	0	0	0	0	0	1	0	0	0	0	0	0	0	0	0	0	0	0	0	0	0	0
0	0	67.57	0	0	0	0	0	0	0	0	0	0	0	0	0	0	69	60	80	48	65.7059	65.5	55.0764	7.4213	66.1175	0.112114	66.1765	127	132	169	117	142.132	141	100.355	10.0178	142.48	0.0699617	72.0588	0	0	0	0	0	0	0	0	0	0	0	0	0	0	0	0	0	0	0	0	0	0	0	0	0	0	0	0	0	0	2	1	0	0	0	0	0	0	0	0	0	0	0	0	0	0	0	0	0	0	0	0	0	0	0
1	1	75.01	0	0	0	0	0	0	0	0	0	0	0	0	0	0	73	77	89	43	68.4118	70	111.132	10.5419	69.172	0.149494	76.4706	143	167	168	82	138.588	141	452.132	21.2634	140.115	0.148848	82.3529	0	0	0	0	0	0	0	0	0	0	0	0	0	0	0	0	0	0	0	0	0	0	0	0	0	0	0	0	0	0	3	0	0	0	0	0	0	0	0	0	0	0	0	0	0	0	0	0	0	0	0	0	0	0	0																3.9	0.61		142	7.6		129					0.57			5.89			5.7
1	0	80.54	0	0	0	0	0	0	0	0	0	0	0	0	0	0	79	88	88	51	64.8636	64	64.5856	8.0365	65.3484	0.122483	63.6364	156	142	191	122	150.682	149.5	233.803	15.2906	151.438	0.100317	75	0	0	0	0	0	0	0	0	0	0	0	0	0	0	0	0	0	0	0	0	0	0	0	0	0	0	0	0	0	0	4	0	0	1	0	0	0	0	0	0	1	0	0	0	0	0	0	0	0	0	0	0	0	0	0
1	0	78.54	0	0	0	0	0	0	0	0	0	0	0	0	0	0	79	69	84	58	73.4444	74	71.0278	8.4278	73.873	0.108188	55.5556	188	120	188	110	149.222	155	742.944	27.257	151.419	0.172214	66.6667	0	0	0	0	0	0	1	0	0	0	0	0	0	0	0	0	0	0	0	0	0	0	0	0	0	0	0	0	0	0	3	1	0	1	1	0	0	0	1	0	0	0	0	0	0	0	0	0	0	0	0	0	0	0	0
1	0	74.72	0	0	0	0	1	0	0	0	0	0	0	2004-03-13	0	0	78	58	94	44	64.9205	64	93.6143	9.6754	65.6294	0.148186	59.0909	201	155	215	98	147.182	145	320.173	17.8934	148.253	0.120881	77.2727	0	0	0	0	0	0	0	0	0	0	0	0	0	0	0	0	0	0	0	0	0	0	0	0	0	0	0	0	0	0	3	1	0	1	0	0	0	0	0	1	0	0	0	0	0	0	0	1	0	0	0	0	0	0	0
1	0	77.65	0	0	0	0	0	0	0	0	0	0	0	0	0	0	62	76	76	62	70	72	52	7.2111	70.2472	0.084112	33.3333	129	166	167	129	154	166	469	21.6564	155.012	0.114821	33.3333	0	0	0	0	0	0	0	0	0	0	0	0	0	0	0	0	0	0	0	0	0	0	0	0	0	0	0	0	0	0	3	1	0	1	0	0	0	1	0	0	1	0	0	1	0	0	0	0	0	0	0	0	0	0	0
1	0	65.41	0	0	0	0	0	0	0	0	0	0	0	0	0	0	77	94	94	60	78.1875	78	87.8958	9.3753	78.7127	0.1161	81.25	131	152	152	98	131.438	131.5	207.062	14.3897	132.174	0.106003	81.25	0	0	0	0	0	0	0	0	0	0	0	0	0	0	0	0	0	0	0	0	0	0	0	0	0	0	0	0	0	0	2	0	0	1	0	0	0	0	0	0	0	0	0	1	0	0	0	0	0	0	0	0	0	0	0	96								9.5	31.8		200		4.09		4.7		39	143	4.7	64	90
0	0	71.4	0	0	0	0	0	0	0	0	0	0	0	0	0	0	55	59	59	55	56.8333	57	2.9667	1.7224	56.8551	0.0276656	0	149	158	158	144	148.5	147	24.3	4.9295	148.568	0.030303	16.6667	0	0	0	0	0	0	0	0	0	0	0	0	0	0	0	0	0	0	0	0	0	0	0	0	0	0	0	0	0	0	3	1	0	1	0	0	0	0	0	0	0	0	0	0	0	0	0	0	0	0	0	0	0	0	0																3.9		40	130	13.2	63	199
1	1	80.04	0	0	0	0	0	0	0	0	0	0	0	0	0	0	57	41	62	41	51.1333	53	49.8381	7.0596	51.5862	0.133381	53.3333	156	115	158	110	138.6	140	188.257	13.7207	139.232	0.0956381	66.6667	1	0	0	0	0	0	0	0	0	1	0	0	0	0	0	0	0	0	0	0	0	0	0	0	0	0	0	0	0	0	4	1	0	1	0	1	0	1	0	0	0	0	0	1	0	0	0	0	0	0	0	0	0	0	0
1	0	78.52	0	0	0	0	0	0	0	0	0	0	0	0	0	0	80	58	102	52	71.931	70	107.53	10.3697	72.6661	0.14333	70.1149	160	119	210	90	141.195	139	505.81	22.4902	142.955	0.158366	86.2069	0	0	0	0	0	0	0	0	0	0	0	0	0	0	0	0	0	0	0	0	0	0	0	0	0	0	0	0	0	0	3	0	0	1	0	0	1	0	1	0	1	0	0	0	0	0	0	0	0	0	0	0	0	0	0
1	1	84.14	0	0	0	0	0	0	0	0	0	0	0	0	0	0	81	72	81	53	64.1	62	69.2111	8.3193	64.5841	0.123126	60	129	120	136	93	121.3	126.5	205.344	14.3298	122.059	0.112073	60	0	0	0	0	0	0	0	0	0	0	0	0	0	0	0	0	0	0	0	0	0	0	0	0	0	0	0	0	0	0	4	1	0	0	0	1	0	0	1	0	0	0	0	0	0	0	0	0	0	0	0	0	0	0	0
1	0	88.3	0	0	0	0	0	0	0	0	0	0	0	0	0	0	72	72	72	72	72	72			72	0		139	139	139	139	139	139			139	0		0	1	0	0	0	0	0	0	0	0	0	0	0	0	0	0	0	0	0	0	0	0	0	0	0	0	0	0	0	0	4	0	0	0	0	0	0	0	0	0	0	0	0	0	0	0	0	0	0	0	0	0	0	0	0	86.2	0.1	1.3	2			1.3	25.9	30.6	29.2		493		2.84		3		20.522	133	3	57	72	84.305		20.792	14.1182					8.31		5.2
0	0	75.54	0	0	0	0	0	0	0	0	0	0	0	0	0	0	62	66	90	55	69.1579	69	66.8853	8.1783	69.6314	0.117214	57.8947	134	135	179	102	143.263	144	274.733	16.5751	144.202	0.114677	80.7018	0	0	0	0	0	0	0	0	0	0	0	0	0	0	0	0	0	0	0	0	0	0	0	0	0	0	0	0	0	0	3	1	0	1	0	0	0	1	0	0	1	0	0	1	0	0	0	0	0	0	0	0	0	0	0
1	0	72.69	0	0	0	0	0	0	0	0	0	0	0	0	0	0	77	96	106	44	69.71	70	105.561	10.2743	70.4556	0.146648	66	154	224	224	101	153.74	153.5	519.831	22.7998	155.405	0.147558	84	0	0	0	0	0	0	0	0	0	0	0	0	0	0	0	0	0	0	0	0	0	0	0	0	0	0	0	0	0	0	3	1	0	1	0	0	0	1	0	0	1	0	0	1	0	0	0	0	0	0	0	0	0	0	0
1	0	81.41	0	0	0	0	0	0	0	0	0	0	0	0	0	0	51	66	66	50	57.4286	55	44.9524	6.7047	57.7631	0.108087	57.1429	121	143	143	110	122.857	122	99.8095	9.9905	123.205	0.0752856	42.8571	0	0	0	0	0	0	0	0	0	0	0	0	0	0	0	0	0	0	0	0	0	0	0	0	0	0	0	0	0	0	4	0	0	0	0	0	0	0	0	0	0	0	0	0	0	0	0	0	0	0	0	0	0	0	0
1	1	72.39	0	0	0	0	0	0	0	0	0	0	0	0	0	0	72	79	79	72	76.75	78	10.9167	3.304	76.8033	0.0372818	25	133	135	159	133	145.75	145.5	186.25	13.6473	146.228	0.0810905	50	0	0	0	0	0	0	0	0	0	0	0	0	0	0	0	0	0	0	0	0	0	0	0	0	0	0	0	0	0	0	3	0	0	1	0	0	0	0	1	0	0	0	0	0	0	0	0	0	0	0	0	0	0	0	0
0	0	73.06	0	0	0	0	0	0	0	0	0	0	0	0	0	0	66	76	103	45	68.873	68	117.048	10.8189	69.7043	0.155833	82.5397	134	136	180	100	138.286	140	258.853	16.0889	139.204	0.115418	76.1905	0	0	0	0	0	0	0	0	0	0	0	0	0	0	0	0	0	0	0	0	0	0	0	0	0	0	0	0	0	0	3	0	0	0	0	0	0	0	0	0	1	0	0	1	0	0	0	0	0	0	0	0	0	0	0
1	0	67.58	0	0	0	0	0	0	0	0	0	0	0	0	0	0	85	79	104	55	72.3067	73	88.2695	9.3952	72.9064	0.129066	62.6667	152	143	216	102	134.773	135	363.448	19.0643	136.097	0.140508	76	0	0	0	0	0	0	0	0	0	0	0	0	0	0	0	0	0	0	0	0	0	0	0	0	0	0	0	0	0	0	2	0	0	0	0	0	0	0	0	0	0	0	0	0	0	0	0	0	0	0	0	0	0	0	0
1	1	76.3	0	0	0	0	0	0	0	0	0	0	0	0	0	0	56	49	84	49	64.0435	62	85.7708	9.2612	64.6808	0.14143	65.2174	100	95	135	93	111.957	109	155.134	12.4553	112.617	0.108806	86.9565	0	0	0	0	0	0	0	0	0	0	0	0	0	0	0	0	0	0	0	0	0	0	0	0	0	0	0	0	0	0	3	1	0	0	0	0	0	0	1	0	0	0	0	0	0	0	0	0	0	0	0	0	0	0	0	90.2								5.8	30.4		153		4.3	0.388
1	1	79.52	0	0	0	0	0	0	0	0	0	0	0	0	0	0	56	70	82	47	67.05	67	58.2538	7.6324	67.4722	0.1124	62.5	136	147	167	120	143.725	145.5	101.128	10.0562	144.068	0.0690883	80	1	0	0	0	0	0	0	0	1	0	0	0	0	0	0	0	0	0	0	0	0	0	0	1	0	0	0	0	0	0	3	0	0	1	1	0	0	1	0	0	1	0	0	1	0	0	0	0	0	0	0	0	0	0	0
0	0	71.64	0	0	0	0	0	0	0	0	0	0	0	0	0	0	65	65	70	61	65.4	65	10.3	3.2094	65.463	0.043892	20	166	155	173	141	161	166	171.5	13.0958	161.425	0.072753	60	0	0	0	0	0	0	0	0	0	0	0	0	0	0	0	0	0	0	0	0	0	0	0	0	0	0	0	0	0	0	3	0	0	0	0	0	0	0	0	0	0	0	0	0	0	0	0	0	0	0	0	0	0	0	0
0	1	69.54	0	0	0	0	0	0	0	0	0	0	0	0	0	0	58	55	68	51	58.1111	58	27.6111	5.2546	58.3219	0.0852524	55.5556	128	129	137	101	123.778	127	113.194	10.6393	124.184	0.0810389	77.7778	0	0	0	0	0	0	0	0	0	0	0	0	0	0	0	0	0	0	0	0	0	0	0	0	0	0	0	0	0	0	2	0	0	0	1	0	0	0	0	0	0	0	0	0	0	0	0	0	0	0	0	0	0	0	0
1	0	93.69	0	0	0	0	0	0	0	0	0	0	0	0	0	0	54	55	77	54	64	62.5	62.2857	7.8921	64.4244	0.11535	50	148	122	177	119	144	145.5	378.571	19.4569	145.146	0.126391	75	0	0	0	0	0	0	0	0	0	0	0	0	0	0	0	0	0	0	0	0	0	0	0	0	0	0	0	0	0	0	4	0	0	0	0	0	0	0	1	0	0	0	0	0	0	0	0	0	0	0	0	0	0	0	0	98.5	0	0.022	0.685			0.678	6.59	11.7	32.9		173	42.7	3.43	0.397	3.1		32.2	135.6	2.8	64	62									12.3		6.1
0	0	68.01	0	0	0	0	0	0	0	0	0	0	0	0	0	0	55	69	102	46	64.7931	63.5	107.29	10.3581	65.6017	0.15848	63.7931	139	130	206	111	142.345	138	501.423	22.3925	144.065	0.155949	89.6552	0	0	0	0	0	0	0	0	0	0	0	0	0	0	0	0	0	0	0	0	0	0	0	0	0	0	0	0	0	0	2	0	0	1	1	0	0	0	0	0	1	0	0	0	0	0	0	0	0	0	0	0	0	0	0
1	1	74.99	0	1	0	0	0	1	0	0	2009-02-26	0	0	0	2009-02-26	0	136	84	136	84	104	92	784	28	106.483	0.219826	66.6667	184	112	184	112	159.333	182	1681.33	41.0041	162.813	0.210124	33.3333	0	0	0	0	0	0	0	0	0	0	0	0	0	0	0	0	0	0	0	0	0	0	0	0	0	0	0	0	0	0	3	1	0	1	1	0	0	1	0	0	0	0	0	0	0	0	0	0	0	0	0	0	0	0	1
1	0	98.41	0	0	0	0	0	0	0	0	0	0	0	0	0	0	68	68	68	68	68	68			68	0		132	132	132	132	132	132			132	0		0	0	0	0	0	0	0	0	0	0	0	0	0	0	0	0	0	0	0	0	0	0	0	0	0	0	0	0	0	0	4	0	0	0	0	0	0	0	0	0	0	0	0	0	0	0	0	0	0	0	0	0	0	0	0
1	0	75.64	1	0	0	0	0	0	0	2006-05-15	0	0	0	0	0	0	64	67	91	61	70.1667	67	66.697	8.1668	70.601	0.111437	83.3333	143	131	152	119	136.417	139	143.538	11.9807	136.898	0.0840856	75	0	0	0	0	0	0	0	0	0	0	0	0	0	0	0	0	0	0	0	0	0	0	0	0	0	0	0	0	0	0	3	1	0	1	0	0	0	0	0	1	0	1	0	1	0	0	0	0	0	0	0	0	0	0	0
1	0	73.12	0	0	0	0	0	0	0	0	0	0	0	0	0	0	86	87	91	46	71.8	74	152.063	12.3314	72.799	0.167398	85	162	137	176	114	144.7	142.5	316.958	17.8033	145.737	0.119921	85	0	0	0	0	0	0	0	0	0	0	0	0	0	0	0	0	0	0	0	0	0	0	0	0	0	0	0	0	0	0	3	0	0	1	0	0	0	0	1	0	0	0	0	0	0	0	0	0	0	0	0	0	0	0	0
1	1	83.14	0	0	0	0	0	0	0	0	0	0	0	0	0	0	81	70	90	58	78.8696	81	64.8458	8.0527	79.2618	0.0998571	60.8696	144	138	178	119	148.565	152	220.348	14.8441	149.273	0.0977203	86.9565	0	0	0	0	0	0	0	0	0	0	0	0	0	0	0	0	0	0	0	0	0	0	0	0	0	0	0	0	0	0	4	1	0	0	0	0	0	1	1	0	0	0	0	0	0	0	0	0	0	0	0	0	0	0	0
1	1	83.9	0	0	0	0	0	0	0	0	0	0	0	0	0	0	54	54	54	54	54	54			54	0		137	137	137	137	137	137			137	0		0	0	0	0	0	1	1	0	0	0	0	0	0	0	0	0	0	0	0	0	0	0	0	0	0	0	0	0	0	0	4	0	0	1	0	0	1	0	0	1	0	0	0	0	0	0	0	0	0	0	0	0	0	0	0
1	0	68.97	0	0	1	0	0	0	0	0	0	2001-09-06	0	0	0	0	65	72	90	54	68.6154	69	83.7564	9.1519	69.1765	0.128146	69.2308	149	140	166	111	136.846	137	183.974	13.5637	137.465	0.0952281	92.3077	0	0	0	0	0	0	0	0	0	0	0	0	0	0	0	0	0	0	0	0	0	0	0	0	0	0	0	0	0	0	2	1	0	0	0	1	0	1	0	0	0	0	0	0	0	0	0	0	0	0	0	0	0	0	0
1	1	89.97	0	0	0	0	0	0	0	0	0	0	0	0	0	0	66	68	77	52	61.6667	61	62.75	7.9215	62.1173	0.12111	55.5556	158	149	158	115	139.667	143	198.25	14.0801	140.296	0.0950468	66.6667	0	0	0	0	0	0	0	0	0	0	0	0	0	0	0	0	0	0	0	0	0	0	0	0	0	0	0	0	0	0	4	1	0	0	0	1	0	0	0	0	0	0	0	0	0	0	0	0	0	0	0	0	0	0	0
1	1	70.9	0	0	0	0	0	0	0	0	0	0	0	0	0	0	68	53	76	53	65.5	65.5	42.5714	6.5247	65.7837	0.0931798	62.5	98	105	133	92	103	99	170.857	13.0712	103.723	0.118709	62.5	0	0	0	0	0	0	0	0	0	0	0	0	0	0	0	0	0	0	0	0	0	0	0	0	0	0	0	0	0	0	3	1	0	0	1	0	0	1	0	0	0	0	0	0	0	0	0	0	0	0	0	0	0	0	0	117	0.03	0.132	0.76			0.673	10.4	12	39.8		272		3.17		4.61		33.57	137.2	6.45	67.15	109	103	18	13	21.34					12.6
1	0	65.79	1	0	0	0	0	0	0	2018-03-29	0	0	0	0	0	0	63	66	89	52	68.1508	68.5	39.2971	6.2687	68.4362	0.0916176	53.1746	110	126	147	96	121.421	123	99.9257	9.9963	121.828	0.0820004	70.6349	0	0	0	0	0	0	0	0	0	0	0	0	0	0	0	0	0	0	0	0	0	0	0	0	0	0	0	0	0	0	2	0	0	0	0	1	0	0	0	0	1	0	0	0	0	0	0	0	0	0	0	0	0	0	0
1	1	63.77	0	1	0	0	0	0	0	0	2015-09-17	0	0	0	0	0	83	54	91	54	72.7353	72	76.108	8.724	73.249	0.119056	73.5294	139	132	163	105	130.779	130	199.369	14.1198	131.528	0.10717	80.8824	0	0	0	0	0	1	0	0	1	0	0	0	0	0	0	0	0	0	0	0	0	0	0	0	0	0	0	0	0	0	3	1	0	1	0	0	0	0	0	0	0	0	0	0	0	0	0	0	0	0	0	0	0	0	0
1	0	72.52	0	1	0	0	0	1	0	0	2017-08-07	0	0	0	2017-08-07	0	67	63	86	47	68.1765	68.5	72.877	8.5368	68.6933	0.123361	58.8235	128	148	163	109	139	140	153.333	12.3828	139.534	0.0877649	76.4706	0	0	0	0	0	0	1	0	0	0	0	0	0	0	0	0	0	0	0	0	0	0	0	0	0	0	0	0	0	0	3	0	0	0	0	0	0	0	0	0	0	0	0	0	0	0	0	0	0	0	0	0	0	0	0
1	1	85.45	0	0	0	0	0	0	0	0	0	0	0	0	0	0	51	51	51	51	51	51			51	0		131	131	131	131	131	131			131	0		1	1	1	0	0	1	0	0	0	0	0	0	0	0	0	0	0	0	0	0	0	0	0	0	0	1	0	0	0	0	7	0	1	0	0	1	0	0	1	0	0	0	0	0	0	0	0	0	0	0	0	0	0	0	0
1	1	80.53	0	0	0	0	1	0	0	0	0	0	0	2002-05-03	0	0	61	58	84	52	65.0455	64.5	77.6645	8.8127	65.6128	0.132371	59.0909	151	121	187	104	134.5	133	485.595	22.0362	136.212	0.160071	77.2727	1	0	0	0	0	0	0	0	0	0	0	0	0	0	0	0	0	0	0	0	0	0	0	0	0	0	0	0	0	0	4	1	0	0	1	0	0	1	0	0	1	0	0	1	0	0	0	0	0	0	0	0	0	0	0	90.9								6.8	31.2		251		4.37		4		44	141	5.5	75	96
0	1	69.75	0	0	0	0	0	0	0	0	0	0	0	0	0	0	87	64	87	52	66.4568	66	46.6262	6.8283	66.8024	0.102112	60.4938	122	110	147	97	116.173	115	110.595	10.5164	116.642	0.0899633	79.0123	0	0	0	0	0	0	0	0	0	0	0	0	0	0	0	0	0	0	0	0	0	0	0	0	0	0	0	0	0	0	2	0	0	0	0	0	0	0	0	0	0	0	0	0	0	0	0	0	0	0	0	0	0	0	0
1	1	71.7	0	0	0	0	0	0	0	0	0	0	0	0	0	0	71	65	88	53	72.1	71.5	80.4379	8.9687	72.6372	0.122302	70	143	125	184	103	137.133	129.5	468.12	21.6361	138.773	0.155122	73.3333	0	0	0	0	0	0	0	0	0	0	0	0	0	0	0	0	0	0	0	0	0	0	0	0	0	0	0	0	0	0	3	0	0	0	0	0	0	0	0	0	0	0	0	0	0	0	0	0	0	0	0	0	0	0	0	88.4	0.1	0.8	2.4			0.4	2.8	5.8	30.8		333		3.97		4.6		43	142	7.4	67	91	64		30	6.1					12.2	5	5.6
0	0	70.83	0	0	0	0	0	0	0	0	0	0	0	0	0	0	79	65	89	52	69.1529	69	72.7978	8.5322	69.6712	0.122653	52.9412	145	158	196	106	133.047	132	251.355	15.8542	133.977	0.118459	74.1176	0	0	0	0	0	0	0	0	0	0	0	0	0	0	0	0	0	0	0	0	0	0	0	0	0	0	0	0	0	0	3	0	0	0	1	0	0	0	0	0	0	0	0	0	0	0	0	0	0	0	0	0	0	0	0	68.7								8.7	22.2		264		6.11	0.42
1	1	78.37	0	0	0	0	0	0	0	0	0	0	0	0	0	0	57	65	93	54	67	65.5	92.1538	9.5997	67.6356	0.138067	71.4286	116	163	189	116	144.786	142.5	342.643	18.5106	145.88	0.123198	78.5714	0	0	0	0	0	0	0	0	0	0	0	0	0	0	0	0	0	0	0	0	0	0	0	0	0	0	0	0	0	0	3	0	0	1	1	0	0	1	0	0	1	0	0	1	0	0	0	0	0	0	0	0	0	0	0
1	0	84.37	1	0	0	0	0	0	0	2008-03-30	0	0	0	0	0	0	60	67	88	46	64.4643	63	103.369	10.1671	65.2328	0.154874	64.2857	159	150	187	109	144.893	150	459.21	21.4292	146.413	0.145232	67.8571	0	0	0	0	0	0	0	0	0	0	0	0	0	0	0	0	0	0	0	0	0	0	0	0	0	0	0	0	0	0	4	0	0	1	0	0	1	1	0	0	0	0	0	0	0	0	0	0	0	0	0	0	0	0	0
0	1	69.36	0	1	0	0	0	0	0	0	2004-07-29	0	0	0	0	0	61	56	81	56	66.7	68	71.5667	8.4597	67.1811	0.120324	40	133	139	179	108	142.2	142	371.067	19.2631	143.369	0.128513	80	0	0	0	0	0	0	0	0	0	0	0	0	0	0	0	0	0	0	0	0	0	0	0	0	0	0	0	0	0	0	2	1	0	0	1	0	0	1	0	0	0	0	0	0	0	0	0	0	0	0	0	0	0	0	0
1	0	74.45	0	0	0	0	0	0	0	0	0	0	0	0	0	0	59	73	75	49	62.0714	59	74.8407	8.651	62.6287	0.134303	35.7143	120	156	174	113	137.071	132.5	328.995	18.1382	138.181	0.127513	78.5714	0	0	0	0	0	0	0	0	0	0	0	0	0	0	0	0	0	0	0	0	0	0	0	0	0	0	0	0	0	0	3	1	0	1	0	0	0	0	0	1	0	1	0	0	0	0	0	0	0	0	0	0	0	0	0
0	1	80.83	0	0	0	0	0	0	0	0	0	0	0	0	0	0	88	53	88	53	68.5075	68	60.7386	7.7935	68.9428	0.112909	61.194	189	154	212	110	141.313	139	346.4	18.6118	142.516	0.130719	67.1642	0	0	0	0	0	0	0	0	0	0	0	0	0	0	0	0	0	0	0	0	0	0	0	0	0	0	0	0	0	0	4	0	0	0	0	0	0	0	1	0	0	0	0	0	0	0	0	0	0	0	0	0	0	0	0	93.7								4.9	32		130		4.75		3.8		43	137	7.1	77	176	66		15	18.7					15.2	5.3
1	0	71.85	0	1	0	0	0	0	0	0	2019-09-07	0	0	0	0	0	80	105	110	80	90.4706	90	116.89	10.8116	91.0766	0.115935	58.8235	110	170	170	110	140.412	140	415.382	20.3809	141.797	0.140817	70.5882	0	0	0	0	0	0	1	0	0	0	0	0	0	0	0	0	0	0	0	0	0	0	0	0	0	0	0	0	0	0	3	0	0	0	0	0	1	0	0	0	0	0	0	0	0	0	0	0	0	0	0	0	0	0	0																3.2	0.53	40	145	4.8	76	77	96		47	11.7							8.3
0	0	78.07	0	0	0	0	0	0	0	0	0	0	0	0	0	0	70	65	113	59	78.25	76.5	130.021	11.4027	79.065	0.144706	69.4444	137	119	201	117	144.431	141.5	335.544	18.3179	145.571	0.125944	81.9444	0	0	0	0	0	0	0	0	0	0	0	0	0	0	0	0	0	0	0	0	0	0	0	0	0	0	0	0	0	0	3	0	0	1	0	0	0	0	0	0	0	0	0	0	0	0	0	0	0	0	0	0	0	0	0
1	0	63.14	0	0	0	0	0	0	0	0	0	0	0	0	0	0	75	58	96	42	63.6379	64	91.9543	9.5893	64.344	0.14938	62.069	179	126	181	101	141.81	143	181.455	13.4705	142.438	0.0941672	56.8966	0	0	0	0	0	0	0	0	0	0	0	0	0	0	0	0	0	0	0	0	0	0	0	0	0	0	0	0	0	0	2	0	0	0	0	0	0	0	0	1	1	0	0	0	0	0	0	0	0	0	0	0	0	0	0
1	1	76.87	0	0	0	0	0	0	0	0	0	0	0	0	0	0	69	64	97	64	78.7273	77	62.142	7.883	79.1091	0.098602	75.7576	109	105	151	105	124.909	124	194.398	13.9427	125.661	0.109918	72.7273	0	0	0	0	0	0	0	0	0	0	0	0	0	0	0	0	0	0	0	0	0	0	0	0	0	0	0	0	0	0	3	0	0	0	0	0	0	0	1	0	0	0	0	0	0	0	0	0	0	0	0	0	0	0	0	91.9								5.4	31.8		132		4.34		5		45	139	6	81	80	116		20	20.6					13.8
0	1	72.87	0	0	0	0	0	0	0	0	0	0	0	0	0	0	71	75	86	61	74.4118	75	37.5829	6.1305	74.6565	0.0811654	50	137	140	167	119	143.353	141.5	155.084	12.4533	143.877	0.0855843	67.6471	0	0	0	0	0	0	0	0	0	0	0	0	0	0	0	0	0	0	0	0	0	0	0	0	0	0	0	0	0	0	3	0	0	1	0	0	0	0	0	0	0	0	0	0	0	0	0	0	0	0	0	0	0	0	0	100.8								8.1	33		218		4.53		4.3		44	142	7.9	75	115		22
1	1	82.47	0	0	0	0	0	0	0	0	0	0	0	0	0	0	76	66	90	57	67.625	64	123.696	11.1219	68.4206	0.153842	75	153	141	175	141	159.625	157.5	130.839	11.4385	159.983	0.0670305	62.5	0	0	0	0	0	0	0	0	0	0	0	0	0	0	0	0	0	0	0	0	0	0	0	0	0	0	0	0	0	0	4	0	0	0	0	0	0	0	0	0	0	0	0	0	0	0	0	0	0	0	0	0	0	0	0
0	0	64.08	0	0	0	0	0	0	0	0	0	0	0	0	0	0	84	70	84	53	67.2881	67	42.519	6.5207	67.598	0.0960818	61.0169	135	146	154	116	136.949	138	68.7732	8.293	137.196	0.0600397	57.6271	0	0	0	0	0	0	0	0	0	0	0	0	0	0	0	0	0	0	0	0	0	0	0	0	0	0	0	0	0	0	2	0	0	0	0	0	0	0	0	0	1	0	0	1	0	0	0	0	0	0	0	0	0	0	0
1	0	71.8	0	0	0	0	0	0	0	0	0	0	0	0	0	0	76	83	83	76	79.5	79.5	24.5	4.9497	79.577	0.0440252	50	148	154	154	148	151	151	18	4.2426	151.03	0.0198676	50	0	0	0	0	0	0	0	0	0	0	0	0	0	0	0	0	0	0	0	0	0	0	0	0	0	0	0	0	0	0	3	1	0	0	0	0	1	0	0	0	0	0	0	0	0	0	0	0	0	0	0	0	0	0	0
1	1	71.96	0	1	0	0	0	0	0	0	2008-10-23	0	0	0	0	0	63	67	92	60	73.1724	73	56.2154	7.4977	73.549	0.101579	56.8966	114	116	166	103	133.362	133	239.463	15.4746	134.242	0.11503	77.5862	0	0	0	0	0	0	0	0	0	0	0	0	0	0	0	0	0	0	0	0	0	0	0	0	1	0	0	0	0	0	5	1	0	0	0	1	0	1	1	0	0	0	0	0	0	0	0	0	0	0	0	0	0	0	0																4.1		41	142	5.2	72	122
1	0	82	0	0	0	0	1	0	0	0	0	0	0	2001-05-16	0	0	63	63	63	63	63	63			63	0		121	121	121	121	121	121			121	0		0	1	0	0	0	1	0	0	0	0	0	0	0	0	0	0	0	0	0	0	0	0	0	0	0	0	0	0	0	0	4	0	0	1	0	1	1	1	0	0	0	0	0	0	0	0	0	0	0	0	0	0	0	0	0
1	0	70.16	0	0	0	0	1	0	0	0	0	0	0	2003-06-29	0	0	65	54	70	54	61.8	60	36.2	6.0166	62.0339	0.0870785	60	126	116	178	116	138.2	134	561.2	23.6897	139.815	0.153319	60	0	0	0	0	0	0	0	0	0	0	0	0	0	0	0	0	0	0	0	0	0	0	0	0	0	0	0	0	0	0	3	0	0	0	0	0	0	0	0	0	1	0	0	1	0	0	0	0	0	0	0	0	0	0	0
0	0	61.16	0	0	0	0	0	0	0	0	0	0	0	0	0	0	80	73	89	53	69.5488	68	77.6334	8.811	70.0979	0.125913	67.0732	150	143	162	112	133.634	133.5	127.469	11.2902	134.104	0.0839694	73.1707	0	0	0	0	0	0	0	0	0	0	0	0	0	0	0	0	0	0	0	0	0	0	0	0	0	0	0	0	0	0	2	0	0	0	0	0	0	0	0	1	0	0	0	0	0	0	0	0	0	0	0	0	0	0	0	88.4								4.6	30.5		165		4.84		4.7		45	142	4.1	77	59	87		20	14.7					14.8	6.9	9.9
1	0	75.32	0	0	0	0	0	0	0	0	0	0	0	0	0	0	81	71	92	51	69.8571	68	95.447	9.7697	70.5263	0.138738	66.6667	153	105	181	105	141.159	145	355.845	18.8639	142.394	0.132571	85.7143	0	0	0	0	0	0	0	0	0	0	0	0	0	0	0	0	0	0	0	0	0	0	0	0	0	0	0	0	0	0	3	0	0	0	0	0	1	0	0	1	1	0	0	1	0	0	0	0	0	0	0	0	0	0	0
0	0	73.4	0	0	0	0	0	0	0	0	0	0	0	0	0	0	80	66	80	66	74.2	75	30.2	5.4955	74.3626	0.0662437	60	142	115	143	115	132.8	139	151.2	12.2963	133.255	0.0828176	40	0	1	0	0	0	0	0	0	0	0	0	0	0	0	0	0	0	0	0	0	0	0	0	0	0	0	0	0	0	0	3	0	0	0	1	0	1	1	0	0	1	0	0	1	0	0	0	0	0	0	0	0	0	0	0
1	1	76.51	0	0	0	0	0	0	0	0	0	0	0	0	0	0	63	66	77	40	57.5946	57	57.6366	7.5919	58.0794	0.130022	72.973	121	125	148	91	113.676	114	175.781	13.2582	114.425	0.115045	83.7838	1	0	0	0	0	0	1	0	1	0	0	0	0	0	0	0	0	0	0	0	0	0	0	1	0	0	0	0	0	0	3	0	0	0	0	0	0	0	0	0	1	0	0	1	0	0	0	0	0	0	0	0	0	0	0
0	0	68.59	1	0	0	0	0	0	0	2018-06-25	0	0	0	0	0	0	68	38	97	38	64.961	65	127.433	11.2886	65.922	0.172643	68.8312	137	118	190	95	127.818	126	400.572	20.0143	129.356	0.155564	81.8182	0	0	0	0	0	0	0	0	0	0	0	0	0	0	0	0	0	0	0	0	0	0	0	0	0	0	0	0	0	0	2	0	0	0	0	0	0	0	0	0	0	0	0	0	0	0	0	0	0	0	0	0	0	0	0
1	0	77.38	0	1	0	0	0	1	0	0	2002-01-14	0	0	0	2002-01-14	0	63	63	63	63	63	63			63	0		123	123	123	123	123	123			123	0		0	0	0	0	0	0	0	0	0	0	0	0	0	0	0	0	0	0	0	0	0	0	0	0	0	0	0	0	0	0	3	0	0	0	1	1	0	1	0	0	0	0	0	0	0	0	0	0	0	0	0	0	0	0	0
1	1	81	0	0	0	0	0	0	0	0	0	0	0	0	0	0	74	71	85	57	70.9565	71	48.7708	6.9836	71.2845	0.0962576	65.2174	134	129	158	105	131.304	134	148.13	12.1709	131.843	0.0906547	73.913	0	0	0	0	0	0	0	0	0	0	0	0	0	0	0	0	0	0	0	0	0	0	0	0	0	0	0	0	0	0	4	0	0	0	0	0	0	0	1	0	0	0	0	0	0	0	0	0	0	0	0	0	0	0	0
1	0	66.12	1	0	0	0	0	0	0	2012-04-20	0	0	0	0	0	0	58	72	86	58	71.9429	73	43.9966	6.633	72.2393	0.0908715	65.7143	126	142	166	110	136.914	136	189.787	13.7763	137.586	0.0991721	80	0	0	0	0	0	0	0	0	0	0	0	0	0	0	0	0	0	0	0	0	0	0	0	0	0	0	0	0	0	0	2	0	0	0	0	0	0	0	0	1	0	1	0	0	0	0	0	0	0	0	0	0	0	0	0
1	0	89.18	0	0	0	0	0	0	0	0	0	0	0	0	0	0	83	59	94	58	69.5	61.5	233.1	15.2676	70.8837	0.200538	50	208	137	208	126	156.5	138	1181.9	34.3788	159.616	0.200533	66.6667	1	0	0	0	0	0	0	0	0	1	0	0	0	0	0	0	0	0	0	0	0	0	0	0	0	1	0	0	0	0	5	0	0	1	0	0	1	0	1	0	0	0	0	0	0	0	0	0	0	0	0	0	0	0	0	90.9	0	0.1	1.8			0.6	4.4	6.9	31.3		216		4.05		3.3		42	127	6.3	79	88	160		5	9.5					12.7		5.1
1	0	85.16	0	0	0	0	0	0	0	0	0	0	0	0	0	0	52	68	88	39	59.875	59	89.9295	9.4831	60.6081	0.156961	69.6429	134	153	172	100	142.054	145	275.652	16.6028	143.003	0.115829	66.0714	0	1	0	0	0	0	1	0	0	0	0	0	0	0	0	0	0	0	0	0	0	0	0	0	0	0	1	0	0	0	4	0	0	0	0	0	0	1	0	0	0	0	0	0	0	0	0	0	0	0	0	0	0	0	0	85.9								8.8	28.3		310		3.71	0.319
1	0	77.39	0	0	0	0	0	0	0	0	0	0	0	0	0	0	50	55	104	38	59.1333	58	170.118	13.0429	60.5235	0.218104	82.2222	136	100	192	100	132.244	128	552.416	23.5035	134.271	0.175742	91.1111	0	0	0	0	0	0	0	0	0	0	0	0	0	0	0	0	0	0	0	0	0	0	0	0	0	0	0	0	0	0	3	0	0	1	0	1	0	0	0	1	0	0	0	0	0	0	0	0	0	0	0	0	0	0	0	73.7								9.9	23.2		295		5.45	0.402
0	1	68.29	0	0	0	0	0	0	0	0	0	0	0	0	0	0	76	51	92	44	59.7288	60	76.3045	8.7352	60.3535	0.145004	71.1864	142	122	176	105	134.407	134	228.177	15.1055	135.239	0.11143	81.3559	0	0	0	0	0	0	0	0	0	0	0	0	0	0	0	0	0	0	0	0	0	0	0	0	0	0	0	0	0	0	2	0	0	1	1	0	1	0	0	0	0	0	0	0	0	0	0	0	0	0	0	0	0	0	0
1	1	73.52	0	0	0	0	0	0	0	0	0	0	0	0	0	0	75	65	87	48	66.4874	66	66.3028	8.1427	66.98	0.121953	59.6639	159	121	179	97	134.95	131	346.472	18.6138	136.217	0.13735	74.7899	0	0	0	0	0	0	0	0	0	0	0	0	0	0	0	0	0	0	0	0	0	0	0	0	0	0	0	0	0	0	3	0	0	1	1	0	1	0	0	0	0	0	0	0	0	0	0	0	0	0	0	0	0	0	0	102								4.45	34.8		218		4.29		4.17		47.49	141.68	5.45	72.33	62
1	0	77.77	0	0	0	0	0	0	0	0	0	0	0	0	0	0	88	64	88	64	72.6667	66	177.333	13.3167	73.4756	0.149628	33.3333	156	110	156	106	124	110	772	27.7849	126.058	0.182954	33.3333	1	0	0	0	0	0	0	0	1	0	0	0	0	0	0	0	0	0	0	0	0	0	0	1	0	1	0	0	0	0	4	1	0	0	0	1	0	1	0	0	1	0	0	1	0	0	0	0	0	0	0	0	0	0	0
1	1	79.43	0	0	0	0	0	0	0	0	0	0	0	0	0	0	83	67	94	58	72.4	70	123.822	11.1275	73.1656	0.145808	70	191	144	197	136	159.7	154.5	444.011	21.0716	160.946	0.125174	70	0	0	0	0	0	1	0	0	0	0	0	0	0	0	0	0	0	0	0	0	0	0	0	0	0	0	0	0	0	0	3	0	0	1	1	0	0	0	1	0	0	0	0	1	0	0	0	0	0	0	0	0	0	0	0
1	1	81.3	0	0	0	0	0	0	0	0	0	0	0	0	0	0	60	61	83	48	68.0556	67	97.585	9.8785	68.7293	0.141064	72.2222	100	139	156	100	137.556	142.5	313.673	17.7108	138.628	0.125126	66.6667	0	0	0	0	0	0	0	0	0	0	0	0	0	0	0	0	0	0	0	0	0	0	0	0	1	0	0	0	0	0	6	0	0	0	0	0	0	0	0	0	0	0	0	0	0	0	0	0	0	0	0	0	0	0	0
1	1	74.58	0	0	0	0	0	0	0	0	0	0	0	0	0	0	87	69	87	63	74.3529	76	46.2426	6.8002	74.645	0.0887276	58.8235	139	155	158	122	139.706	140	108.346	10.4089	140.07	0.0722814	64.7059	0	0	0	0	0	0	0	0	0	0	0	0	0	0	0	0	0	0	0	0	0	0	0	0	0	0	0	0	0	0	3	0	0	1	1	0	0	0	0	0	0	0	0	0	0	0	0	0	0	0	0	0	0	0	0
1	1	77.69	0	0	0	0	0	0	0	0	0	0	0	0	0	0	92	77	107	76	89.5	90.5	138.7	11.7771	90.1434	0.120123	50	182	142	186	119	159.833	165	682.967	26.1336	161.604	0.149259	83.3333	0	0	0	0	0	0	0	0	0	0	0	0	0	0	0	0	0	0	0	0	0	0	0	0	0	0	0	0	0	0	3	0	0	1	1	0	0	0	0	0	0	0	0	0	0	0	0	0	0	0	0	0	0	0	0
1	1	78.52	0	0	0	0	0	0	0	0	0	0	0	0	0	0	56	56	56	56	56	56			56	0		112	112	112	112	112	112			112	0		1	0	0	0	0	0	1	0	1	0	0	0	0	1	0	0	0	0	0	0	0	0	0	0	0	0	0	0	0	0	3	0	0	0	1	0	0	0	0	0	0	0	0	0	0	0	0	0	0	0	0	0	0	0	0	96.7								6.9	32.2		120		4.09		4.1		40	140	8.3	67	117	48		3	12.4					13.1		7.5
1	0	79.82	0	0	0	0	0	0	0	0	0	0	0	0	0	0	70	85	85	53	70.5714	70	108.286	10.406	71.226	0.136516	85.7143	134	157	157	103	135.429	139	411.619	20.2884	136.725	0.138696	85.7143	0	0	0	0	0	0	0	0	0	1	0	0	0	0	0	0	0	0	0	0	0	0	0	0	1	0	0	0	0	0	11	0	0	1	0	0	0	0	0	1	0	0	0	0	0	0	0	0	0	0	0	0	0	0	0	65.4	0	0.066	0.688			0.408	6.14	7.3	20.9		264		5.23		3.2		32	132	10.7	63	102	72		19	6					10.9
0	1	68.51	0	0	0	0	0	0	0	0	0	0	0	0	0	0	70	69	100	54	70.2188	70	60.9673	7.8082	70.6448	0.110325	62.5	136	127	183	110	142.359	141	222.615	14.9203	143.127	0.103985	79.6875	0	0	0	0	0	0	0	0	0	0	0	0	0	0	0	0	0	0	0	0	0	0	0	0	0	0	0	0	0	0	2	0	0	0	1	0	0	0	0	0	0	0	0	0	0	0	0	0	0	0	0	0	0	0	0
1	0	68.45	0	1	0	0	0	1	0	0	2002-06-26	0	0	0	2002-06-26	0	77	64	96	55	76.8824	77	151.985	12.3282	77.8071	0.155564	64.7059	142	101	169	100	129.059	126	527.809	22.9741	130.969	0.172698	82.3529	0	0	0	0	0	1	1	0	0	0	0	0	0	0	0	0	0	0	0	0	0	0	0	0	1	1	0	0	0	0	5	1	0	0	1	1	0	0	0	0	0	0	0	0	0	0	0	0	0	0	0	0	0	0	0
1	0	83.39	0	0	0	0	0	0	0	0	0	0	0	0	0	0	81	67	87	66	76.2	77	57.2889	7.5689	76.5376	0.0942327	70	149	119	159	119	138.9	145.5	216.767	14.723	139.601	0.100558	60	0	0	0	0	0	0	0	0	0	0	0	0	0	0	0	0	0	0	0	0	0	0	0	0	0	0	0	0	0	0	4	0	0	1	0	0	0	0	0	0	0	0	0	1	0	0	0	0	0	0	0	0	0	0	0
1	0	70.67	0	0	0	0	0	0	0	0	0	0	0	0	0	0	70	89	100	49	72.8511	70	128.303	11.3271	73.7079	0.15382	65.9574	150	172	193	114	150.851	150	398.303	19.9575	152.138	0.130885	87.234	0	0	0	0	0	0	0	0	0	0	0	0	0	0	0	0	0	0	0	0	0	0	0	0	0	0	0	0	0	0	3	1	0	0	1	0	0	0	0	1	1	0	0	1	0	0	0	0	0	0	0	0	0	0	0	91.4	0	0.1	1.6			0.4	4	6.4	29.5		307		3.77		4		46	139	6.5	85	78	180		21	4.8	1.18			5.96	11.1	7.6	10.2
1	1	70.47	1	0	0	0	0	0	0	2003-08-09	0	0	0	0	0	0	65	67	74	50	65.1667	67	64.5667	8.0353	65.5782	0.112561	66.6667	138	146	158	105	139.667	142.5	346.667	18.619	140.697	0.121695	83.3333	0	1	0	0	0	0	0	0	1	0	0	0	0	0	0	0	0	0	0	0	0	0	0	0	0	0	0	0	0	0	3	1	0	1	0	0	1	0	0	0	0	0	0	0	0	0	0	0	0	0	0	0	0	0	0
1	1	74.06	0	0	0	0	0	0	0	0	0	0	0	0	0	0	74	57	82	57	65.5714	65	88.2857	9.396	66.1459	0.132665	42.8571	135	107	148	101	119.571	119	284.619	16.8707	120.587	0.130626	71.4286	0	0	0	0	0	0	0	0	0	0	0	0	1	0	0	0	0	0	0	0	0	0	0	0	0	0	0	0	0	0	3	1	0	0	0	1	0	0	0	0	0	0	0	0	0	0	0	0	0	0	0	0	0	0	0	97.6								5.34	32.8		153		3.45		4.8		39.8	141	12.4	71	133	54.065		15.188	9.5632					11.3		5.2
1	0	69.23	1	0	0	0	0	0	0	2019-12-20	0	0	0	0	0	0	90	64	105	63	79.7978	79	85.8904	9.2677	80.3281	0.115486	70.7865	169	113	179	107	138.023	137	241.454	15.5388	138.885	0.111947	73.0337	0	0	0	0	0	0	0	0	0	0	0	0	0	0	0	0	0	0	0	0	0	0	0	0	0	0	0	0	0	0	2	0	0	0	0	0	0	0	0	0	0	0	0	0	0	0	0	0	0	0	0	0	0	0	0
0	0	70.37	0	0	0	0	0	0	0	0	0	0	0	0	0	0	73	68	90	55	70.8947	71.5	56.6373	7.5258	71.2826	0.104748	65.7895	148	141	154	106	134.184	136.5	167.073	12.9257	134.789	0.095052	73.6842	0	0	0	0	0	0	0	0	0	0	0	0	0	0	0	0	0	0	0	0	0	0	0	0	0	0	0	0	0	0	3	0	0	0	1	1	0	0	0	1	0	0	0	0	0	0	0	0	0	0	0	0	0	0	0	92.4	0	0.1	1.9			0.4	4.4	6.7	31.9		193		4.02		4.1		39	141	3.8	68	49	72		26	14					12.8	6.2	6.4
1	0	78.54	0	0	0	0	0	0	0	0	0	0	0	0	0	0	73	55	77	53	66.1471	65	56.9171	7.5443	66.5633	0.112364	52.9412	153	127	167	111	143.735	142	206.504	14.3702	144.431	0.0984958	76.4706	0	0	0	0	0	0	0	0	0	0	0	0	0	0	0	0	0	0	0	0	0	0	0	0	0	0	0	0	0	0	3	0	0	0	0	0	0	0	0	0	0	0	0	0	0	0	0	0	0	0	0	0	0	0	0
1	1	63.14	0	0	0	0	0	0	0	0	0	0	0	0	0	0	105	96	118	70	93.0385	93.5	124.999	11.1803	93.6822	0.117835	69.2308	156	174	176	101	137.231	137.5	406.985	20.1739	138.649	0.144152	69.2308	0	0	0	0	0	0	0	0	0	0	0	0	0	0	0	0	0	0	0	0	0	0	0	0	0	0	0	0	0	0	2	0	0	1	0	0	0	0	0	0	1	0	0	1	0	0	0	0	0	0	0	0	0	0	0																5		41	138	6.6	74	113	105			12	1.78	3.0409	1.45	5.3		5.4
0	1	53.6	0	0	0	0	0	0	0	0	0	0	0	0	0	0	69	58	94	34	68.8333	70.5	163.387	12.7823	69.9885	0.183972	62.963	112	115	155	85	123.796	124	297.146	17.2379	124.969	0.137949	85.1852	0	0	0	0	0	0	0	0	0	0	0	0	0	0	0	0	0	0	0	0	0	0	0	0	0	0	0	0	0	0	1	1	0	0	0	0	0	0	0	1	0	0	0	0	0	0	0	0	1	0	0	0	0	0	0																4.1	0.45	51	140	7.7	80	131	64		23	13.3	2.74	2.6982	1.1	4.83		6.9	6.7
1	1	77.53	0	0	0	0	0	0	0	0	0	0	0	0	0	0	68	65	80	41	62.0645	61	63.9958	7.9997	62.5697	0.12785	62.9032	158	134	174	110	141.371	140.5	184.073	13.5674	142.01	0.0951928	88.7097	0	0	0	0	0	0	0	0	0	0	0	0	0	0	0	0	0	0	0	0	0	0	0	0	0	0	0	0	0	0	3	0	0	0	0	0	0	0	1	0	0	0	0	0	0	0	0	0	0	0	0	0	0	0	0
0	1	68.77	0	0	0	0	0	0	0	0	0	0	0	0	0	0	88	78	104	62	83.4815	82	84.7208	9.2044	83.9687	0.108196	59.2593	159	161	190	114	151.741	151	304.43	17.4479	152.704	0.112836	85.1852	0	0	0	0	0	0	0	0	0	0	0	0	0	0	0	0	0	0	0	0	0	0	0	0	0	0	0	0	0	0	2	0	0	0	0	0	1	0	0	0	0	0	0	0	0	0	0	0	0	0	0	0	0	0	0	97.7	0	0.1	2			0.5	2.3	4.8	32.5		179		4.79		5.4	0.45	42	144	5.6	71	92	57		24	16.5					15.6		5.2
1	0	68.91	0	0	0	0	0	0	0	0	0	0	0	0	0	0	75	78	78	66	73	75	39	6.245	73.1779	0.0698496	66.6667	131	151	152	131	144.667	151	140.333	11.8462	144.99	0.06686	33.3333	0	0	0	0	0	0	0	0	0	0	0	0	0	0	0	0	0	0	0	0	0	0	0	0	0	0	0	0	0	0	2	0	0	0	0	0	1	0	0	0	0	0	0	0	0	0	0	0	0	0	0	0	0	0	0
1	0	70.91	0	0	0	0	0	0	0	0	0	0	0	0	0	0	65	69	80	65	71.3333	69	60.3333	7.7675	71.6147	0.0889079	66.6667	161	120	162	120	147.667	161	574.333	23.9653	148.958	0.132512	33.3333	0	0	0	0	0	0	0	0	0	0	0	0	0	0	0	0	0	0	0	0	0	0	0	0	0	0	0	0	0	0	3	0	0	0	0	0	0	0	0	0	0	0	0	0	0	0	0	0	0	0	0	0	0	0	0	68.9	0	0	2			0.5	5.8	8.3	21		300		5.43		4.1	0.29	42	136	4.5	70	62	94		9	8.1	0.76	2.1945	1.69	4.23	12.3		5
1	0	75.52	0	0	0	0	0	0	0	0	0	0	0	0	0	0	82	80	91	59	72.0625	72.5	88.7292	9.4196	72.6374	0.126564	43.75	148	128	149	105	129.75	127.5	218.733	14.7896	130.538	0.110366	62.5	0	0	0	0	0	0	0	0	0	0	0	0	0	0	0	0	0	0	0	0	0	0	0	0	0	0	0	0	0	0	3	1	0	1	0	1	0	1	0	0	0	0	0	0	0	0	0	0	0	0	0	0	0	0	0
1	1	83.02	0	0	0	0	0	0	0	0	0	0	0	0	0	0	77	61	92	52	74.9667	76.5	92.654	9.6257	75.5617	0.126242	70	148	112	187	91	136.933	139	537.03	23.1739	138.816	0.16639	73.3333	0	1	0	0	0	0	0	0	0	0	0	0	0	0	0	0	0	0	0	0	0	0	0	0	0	0	0	0	0	0	4	0	0	0	0	0	1	1	0	0	0	0	0	0	0	0	0	0	0	0	0	0	0	0	0	94								8.87	31.5		180		5.04		3.67		38.1	135.8	9	74	100
1	0	80.64	0	0	0	0	0	0	0	0	0	0	0	0	0	0	80	55	90	55	70.2692	69	61.6124	7.8494	70.6979	0.110625	59.6154	149	112	162	96	129.923	131	301.955	17.3768	131.058	0.132455	73.0769	0	0	0	0	0	0	0	0	0	0	0	0	0	0	0	0	0	0	0	0	0	0	0	0	0	0	0	0	0	0	4	0	0	0	0	0	0	0	0	0	0	0	0	0	0	0	0	0	0	0	0	0	0	0	0
0	0	79.78	0	0	0	0	0	0	0	0	0	0	0	0	0	0	77	55	106	51	69.4862	70	106.141	10.3025	70.2389	0.147585	60.5505	115	128	165	89	132.303	135	354.917	18.8392	133.625	0.14174	77.9817	0	0	0	0	0	0	0	0	0	0	0	0	0	0	0	0	0	0	0	0	0	0	0	0	0	0	0	0	0	0	3	0	0	1	0	0	0	0	0	0	0	0	0	0	0	0	0	0	0	0	0	0	0	0	0
1	1	81.74	1	0	0	0	0	0	0	2003-05-02	0	0	0	0	0	0	79	67	79	51	66.9167	67.5	63.9015	7.9938	67.3529	0.114374	58.3333	157	117	177	117	144.917	146.5	366.447	19.1428	146.071	0.126472	83.3333	0	0	0	0	0	0	0	0	0	0	0	0	0	0	0	0	0	0	0	0	0	0	0	0	0	0	0	0	0	0	4	1	0	0	1	0	0	0	0	0	1	0	0	1	0	0	0	0	0	0	0	0	0	0	0
1	0	71.27	0	0	0	0	0	0	0	0	0	0	0	0	0	0	74	81	91	74	82	81	73	8.544	82.2962	0.085075	66.6667	143	157	194	143	164.667	157	694.333	26.3502	166.066	0.130657	66.6667	0	0	0	0	0	0	0	0	1	0	0	0	0	0	0	0	0	0	0	0	0	0	0	0	0	0	0	0	0	0	4	0	0	1	0	0	0	0	1	0	0	0	0	0	0	0	0	0	0	0	0	0	0	0	0
1	1	75.24	0	0	0	0	0	0	0	0	0	0	0	0	0	0	82	70	82	64	70	67	72	8.4853	70.3847	0.104978	50	145	137	154	122	139.5	141	184.333	13.5769	139.995	0.0842866	75	0	0	0	0	0	0	0	0	0	0	0	0	0	0	0	0	0	0	0	0	0	0	0	0	0	0	0	0	0	0	3	0	0	0	0	0	0	0	0	0	0	0	0	0	0	0	0	0	0	0	0	0	0	0	0
0	0	72.47	0	0	0	0	0	0	0	0	0	0	0	0	0	0	83	86	113	50	79.4719	78	123.911	11.1315	80.239	0.13928	68.5393	167	142	206	91	144.64	145	331.892	18.2179	145.77	0.125243	80.8989	0	0	0	0	0	0	1	0	0	0	0	0	0	0	0	0	0	0	0	0	0	0	0	0	0	0	0	0	0	0	3	0	0	0	0	0	0	0	0	0	0	0	0	0	0	0	0	0	0	0	0	0	0	0	0
0	0	62.87	0	0	0	0	0	0	0	0	0	0	0	0	0	0	62	58	99	36	66.5205	66	92.3364	9.6092	67.2016	0.143462	52.0548	136	131	168	102	138.288	139	142.236	11.9263	138.794	0.0856496	65.7534	0	0	1	0	0	0	0	0	0	0	0	0	0	0	0	0	0	0	0	0	0	0	0	0	0	0	0	0	0	0	2	0	0	0	0	0	0	0	0	0	0	0	0	0	0	0	0	0	0	0	0	0	0	0	0
0	1	58.18	0	0	0	0	0	0	0	0	0	0	0	0	0	0	91	84	99	66	81.5789	82	49.9627	7.0684	81.8819	0.0862644	50.8772	143	136	171	111	136.991	138.5	177.354	13.3174	137.631	0.0967864	61.4035	0	0	0	0	0	0	0	0	0	0	0	0	0	0	0	0	0	0	0	0	0	0	0	0	0	0	0	0	0	0	1	0	0	0	0	0	0	0	0	0	0	0	0	0	0	0	0	0	0	0	0	0	0	0	0
1	1	75.85	0	0	0	0	0	0	0	0	0	0	0	0	0	0	67	77	86	48	67.1667	66	77.1682	8.7845	67.7334	0.13018	63.8889	154	144	176	103	134.537	135	246.344	15.6954	135.441	0.116121	81.4815	0	0	0	0	0	0	0	0	0	0	0	0	0	0	0	0	0	0	0	0	0	0	0	0	0	0	0	0	0	0	3	0	0	0	0	0	0	0	1	0	0	0	0	0	0	0	0	0	0	0	0	0	0	0	0
1	1	82.95	0	0	0	0	0	0	0	0	0	0	0	0	0	0	75	74	75	64	71	74	37	6.0828	71.1735	0.0699515	66.6667	157	159	159	122	146	157	433	20.8087	146.985	0.116371	66.6667	0	0	0	0	0	0	0	0	0	0	0	0	0	0	0	0	0	0	0	0	0	0	0	0	0	0	0	0	0	0	4	0	0	0	0	0	0	0	1	0	0	0	0	0	0	0	0	0	0	0	0	0	0	0	0
1	1	76.43	0	0	0	0	0	0	0	0	0	0	0	0	0	0	73	48	90	48	62.2364	59	129.739	11.3903	63.2514	0.181346	61.8182	152	97	184	89	128.836	127	475.584	21.8079	130.636	0.167722	90.9091	0	0	0	0	0	0	0	0	0	0	0	0	0	0	0	0	0	0	0	0	0	0	0	0	0	0	0	0	0	0	3	0	0	0	0	0	0	0	0	0	0	0	0	0	0	0	0	0	0	0	0	0	0	0	0
0	0	60.16	0	0	0	0	0	0	0	0	0	0	0	0	0	0	82	69	100	58	78.369	78.5	87.0067	9.3277	78.9156	0.118313	64.2857	152	120	194	98	135.714	136	260.52	16.1406	136.659	0.118221	73.8095	0	0	0	0	0	0	0	0	0	0	0	0	0	0	0	0	0	0	0	0	0	0	0	0	0	0	0	0	0	0	2	0	0	0	0	0	0	0	0	0	0	0	0	0	0	0	0	0	0	0	0	0	0	0	0
1	1	74.68	0	0	0	0	0	0	0	0	0	0	0	0	0	0	62	65	88	46	66.225	65	85.2558	9.2334	66.8496	0.137671	67.5	159	128	174	95	142.5	143.5	286.564	16.9282	143.477	0.1173	82.5	0	0	0	0	0	0	0	0	0	0	0	0	0	0	0	0	0	0	0	0	0	0	0	0	0	0	0	0	0	0	3	1	1	0	0	0	0	0	1	1	0	1	0	0	0	0	0	1	0	0	0	0	0	0	0																4.3		42	140	9.7	73	98	82		10	8.4	0.67			4.16		4.7	5.8
0	0	75.12	0	0	0	0	0	0	0	0	0	0	0	0	0	0	84	77	86	60	73.125	72	74.7833	8.6477	73.6028	0.114504	81.25	166	155	168	140	155.375	155	70.7833	8.4133	155.588	0.0524288	81.25	0	0	0	0	0	0	0	0	0	0	0	0	0	0	0	0	0	0	0	0	0	0	0	0	0	0	0	0	0	0	3	0	0	0	1	0	0	0	0	1	1	0	0	0	0	0	0	0	0	0	0	0	0	0	0
1	1	74.83	0	0	0	0	0	0	0	0	0	0	0	0	0	0	79	71	96	50	67.2	68	135.171	11.6263	68.1322	0.167144	66.6667	194	140	196	96	144.4	142	792.971	28.1597	146.94	0.1884	80	0	0	0	0	0	0	0	0	0	0	0	0	0	0	0	0	0	0	0	0	0	0	0	0	0	0	0	0	0	0	3	0	0	1	0	0	0	0	0	0	0	0	0	0	0	0	0	0	0	0	0	0	0	0	0
0	1	55.87	0	0	0	0	0	0	0	0	0	0	0	0	0	0	86	87	103	67	86.2973	86	51.5542	7.1801	86.5915	0.0826381	58.1081	145	141	164	98	132.013	133	187.657	13.6988	132.713	0.103065	68.9189	0	0	0	0	0	0	0	0	0	0	0	0	0	0	0	0	0	0	0	0	0	0	0	0	0	0	0	0	0	0	1	1	0	0	0	0	0	0	0	0	0	0	0	0	0	0	0	0	0	0	0	0	0	0	0
0	0	73.59	0	0	0	0	0	0	0	0	0	0	0	0	0	0	50	62	91	38	56.0685	55.5	55.2504	7.4331	56.5557	0.132116	56.8493	113	144	162	90	123.192	121	208.791	14.4496	124.031	0.116891	81.5068	0	0	0	0	0	0	0	0	0	0	0	0	0	0	0	0	0	0	0	0	0	0	0	0	0	0	0	0	0	0	3	0	0	0	0	0	0	0	0	0	0	0	0	0	0	0	0	0	0	0	0	0	0	0	0
1	0	87.91	0	0	0	0	0	0	0	0	0	0	0	0	0	0	58	65	77	58	68.1429	67.5	28.9011	5.376	68.3395	0.0760229	35.7143	139	132	168	131	146.571	144.5	121.956	11.0434	146.957	0.0726039	71.4286	0	0	0	0	0	0	0	0	0	0	0	0	0	0	0	0	0	0	0	0	0	0	0	0	0	0	0	0	0	0	4	0	0	0	0	0	0	0	0	0	0	0	0	0	0	0	0	0	0	0	0	0	0	0	0
0	0	67.41	0	0	0	0	0	0	0	0	0	0	0	0	0	0	59	70	104	45	75.1034	74	109.112	10.4457	75.814	0.137879	72.4138	113	109	175	104	131	130	302.632	17.3963	132.13	0.131646	81.0345	0	0	0	0	0	0	0	0	0	0	0	0	0	0	0	0	0	0	0	0	0	0	0	0	0	0	0	0	0	0	2	0	0	1	0	0	0	0	0	0	0	0	0	0	0	0	0	0	0	0	0	0	0	0	0
1	1	83.86	0	0	0	0	0	0	0	0	0	0	0	0	0	0	72	65	72	60	65.6667	65	36.3333	6.0277	65.8508	0.0749483	66.6667	114	111	130	111	118.333	114	104.333	10.2144	118.627	0.0704789	66.6667	0	0	0	0	0	0	0	0	0	0	0	0	0	0	0	0	0	0	0	0	0	0	0	0	0	0	0	0	0	0	4	1	0	0	1	0	1	1	0	0	1	0	0	1	0	0	0	0	0	0	0	0	0	0	0
1	0	70.18	0	0	0	0	0	0	0	0	0	0	0	0	0	0	67	46	80	45	60.65	60	102.45	10.1218	61.4471	0.162662	75	155	146	178	113	147.95	147	229.734	15.157	148.686	0.0998527	70	0	0	0	0	0	0	0	0	0	0	0	0	0	0	0	0	0	0	0	0	0	0	0	0	0	0	0	0	0	0	3	0	0	1	0	0	1	0	0	1	0	0	0	1	0	0	0	1	0	0	0	0	0	0	0
1	0	78.54	0	0	0	0	0	0	0	0	0	0	0	0	0	0	58	70	70	58	64	64	72	8.4853	64.2806	0.09375	50	100	110	110	100	105	105	50	7.0711	105.119	0.047619	50	0	0	0	0	0	0	0	0	0	0	0	0	0	0	0	0	0	0	0	0	0	0	0	0	0	0	0	0	0	0	3	0	0	1	1	0	0	0	0	0	1	0	0	1	0	0	0	0	0	0	0	0	0	0	0
0	0	60.12	0	0	0	0	0	0	0	0	0	0	0	0	0	0	66	70	82	53	72.4545	74.5	63.2121	7.9506	72.8697	0.107209	59.0909	155	137	184	113	147.546	151	427.307	20.6714	148.921	0.136881	86.3636	0	0	0	0	0	0	0	0	0	0	0	0	0	0	0	0	0	0	0	0	0	0	0	0	0	0	0	0	0	0	2	0	0	0	0	0	0	0	0	0	0	0	0	0	0	0	0	0	0	0	0	0	0	0	0
1	0	73.12	0	0	0	0	0	0	0	0	0	0	0	0	0	0	62	89	89	33	57.3099	56	120.903	10.9956	58.3405	0.190506	69.0141	159	140	204	96	130.775	126	452.177	21.2645	132.468	0.161455	73.2394	0	0	0	0	0	0	0	0	0	0	0	0	0	0	0	0	0	0	0	0	0	0	0	0	0	0	0	0	0	0	3	0	0	0	0	0	0	0	0	0	1	0	0	1	0	0	0	0	0	0	0	0	0	0	0
1	0	62.79	0	0	0	0	0	0	0	0	0	0	0	0	0	0	82	87	90	65	80.0769	82	52.2436	7.228	80.3775	0.0867218	69.2308	151	144	159	118	142.538	144	143.103	11.9625	143.001	0.0806326	76.9231	0	0	0	0	0	0	0	0	0	0	0	0	0	0	0	0	0	0	0	0	0	0	0	0	0	0	0	0	0	0	2	0	0	0	0	0	0	0	0	0	0	0	0	0	0	0	0	0	0	0	0	0	0	0	0
0	1	66.61	0	0	0	0	0	0	0	0	0	0	0	0	0	0	62	72	90	52	64.566	62	90.3273	9.5041	65.2487	0.145804	64.1509	145	120	159	93	127.302	122	282.869	16.8187	128.387	0.130864	83.0189	0	0	0	0	0	0	0	0	0	0	0	0	0	0	0	0	0	0	0	0	0	0	0	0	0	0	0	0	0	0	2	0	0	1	0	0	0	0	0	0	0	0	0	0	0	0	0	0	0	0	0	0	0	0	0
1	0	83.72	0	0	0	0	0	0	0	0	0	0	0	0	0	0	102	70	102	53	75.5455	77	171.073	13.0795	76.5679	0.165077	72.7273	183	142	183	132	151.454	149	196.673	14.024	152.044	0.0882863	72.7273	0	0	0	0	0	0	0	0	0	0	0	0	0	0	0	0	0	0	0	0	0	0	0	0	0	0	0	0	0	0	4	0	0	0	0	0	0	0	0	0	0	0	0	0	0	0	0	0	0	0	0	0	0	0	0	98								7.3	33.9		157		3.31	0.325
1	0	93.95	0	0	0	0	0	0	0	0	0	0	0	0	0	0	60	58	129	47	71.4	61	439.257	20.9585	74.2155	0.283583	80	151	104	205	104	148.133	151	647.981	25.4555	150.161	0.166015	93.3333	0	0	0	0	0	0	0	0	0	0	0	0	0	0	0	0	0	0	0	0	0	0	0	0	0	0	0	0	0	0	4	0	0	0	0	0	0	0	0	0	0	0	0	0	0	0	0	0	0	0	0	0	0	0	0
1	0	63.8	1	0	0	0	0	0	0	2002-09-24	0	0	0	0	0	0	88	92	92	84	88	88	16	4	88.0606	0.0371135	33.3333	158	145	158	145	150.333	148	46.3333	6.8069	150.436	0.0369697	33.3333	0	1	0	0	0	0	0	0	0	0	0	0	0	0	0	0	0	0	0	0	0	0	0	0	1	0	0	0	0	0	4	0	0	0	0	0	0	0	0	0	0	0	0	0	0	0	0	0	0	0	0	0	0	0	0
1	0	82.21	0	1	0	0	0	0	0	0	2001-09-28	0	0	0	0	0	79	79	79	79	79	79			79	0		157	157	157	157	157	157			157	0		1	0	0	0	0	0	1	0	0	0	0	0	0	0	0	0	0	0	0	0	0	0	0	0	1	0	1	0	0	0	6	0	0	0	0	0	0	0	0	0	1	0	0	0	0	0	0	0	0	0	0	0	0	0	0
0	0	70.35	0	0	0	0	0	0	0	0	0	0	0	0	0	0	57	59	90	42	64.7667	65	93.7073	9.6803	65.4742	0.148213	63.3333	133	144	181	116	140.133	137	172.185	13.1219	140.736	0.0928554	73.3333	0	0	0	0	0	0	0	0	0	0	0	0	0	0	0	0	0	0	0	0	0	0	0	0	0	0	0	0	0	0	3	1	0	0	1	0	1	0	0	0	0	0	0	0	0	0	0	0	0	0	0	0	0	0	0
1	1	80.77	0	0	0	0	0	0	0	0	0	0	0	0	0	0	60	60	60	60	60	60			60	0		139	139	139	139	139	139			139	0		0	0	0	0	0	0	0	0	0	0	0	0	0	0	0	0	0	0	0	0	0	0	0	0	0	0	0	0	0	0	4	0	0	0	0	1	0	0	0	0	0	0	0	0	0	0	0	0	0	0	0	0	0	0	0
1	1	66.47	0	0	0	0	0	0	0	0	0	0	0	0	0	0	78	63	89	63	77.2941	78	38.3456	6.1924	77.5272	0.0777225	52.9412	152	141	184	114	152.588	155	265.132	16.2829	153.404	0.103525	76.4706	1	0	0	0	0	0	0	0	0	0	0	0	0	0	1	0	0	0	0	0	0	0	0	0	0	0	0	0	0	0	2	0	0	0	0	0	0	0	0	1	0	0	0	0	0	0	0	1	0	0	0	0	0	0	0
0	0	61.9	0	0	0	0	0	0	0	0	0	0	0	0	0	0	61	48	72	44	56.7727	57	40.6834	6.3784	57.1259	0.111709	71.5909	142	123	161	98	126.318	127.5	141.093	11.8783	126.869	0.0934986	72.7273	0	0	0	0	0	0	0	0	0	0	0	0	0	0	0	0	0	0	0	0	0	0	0	0	0	0	0	0	0	0	2	0	0	0	1	0	0	0	0	0	0	0	0	0	0	0	0	0	0	0	0	0	0	0	0
1	1	80.8	0	0	0	0	0	0	0	0	0	0	0	0	0	0	71	65	81	53	66.4762	65	59.0619	7.6852	66.8979	0.112822	52.381	164	142	164	94	139.381	142	231.248	15.2068	140.169	0.106473	80.9524	0	0	0	0	0	0	0	0	0	0	0	0	0	0	0	0	0	0	0	0	0	0	0	0	0	0	0	0	0	0	4	0	0	0	0	0	0	0	0	0	0	0	0	0	0	0	0	0	0	0	0	0	0	0	0
0	0	88.72	0	0	0	0	0	0	0	0	0	0	0	0	0	0	62	60	90	50	69.8529	69	64.8736	8.0544	70.309	0.114454	63.2353	137	110	189	106	142.927	144	217.502	14.7479	143.674	0.102424	82.3529	1	0	0	0	0	1	0	0	1	0	0	0	0	0	0	0	0	0	0	0	0	0	0	1	0	0	0	0	0	0	4	0	0	1	1	0	0	0	0	0	0	0	0	1	0	0	0	0	0	0	0	0	0	0	0
1	1	73.25	0	0	0	0	0	0	0	0	0	0	0	0	0	0	61	74	82	61	71.2857	71.5	22.2857	4.7208	71.4363	0.06503	57.1429	102	130	147	102	123.071	121	142.365	11.9317	123.628	0.0952023	82.1429	0	0	0	0	0	0	0	0	0	0	0	0	0	0	0	0	0	0	0	0	0	0	0	0	0	0	0	0	0	0	3	0	0	1	0	0	0	0	0	0	0	0	0	0	0	0	0	0	0	0	0	0	0	0	0
1	0	72.45	0	0	0	0	0	0	0	0	0	0	0	0	0	0	76	76	99	71	83.0667	81	101.924	10.0957	83.6373	0.117417	73.3333	143	126	168	113	141.8	143	305.886	17.4896	142.803	0.119158	86.6667	0	0	0	0	0	0	0	0	0	0	0	0	0	0	0	0	0	0	0	0	0	0	0	0	0	0	0	0	0	0	3	1	0	1	0	1	0	1	0	0	0	0	0	0	0	0	0	0	0	0	0	0	0	0	0	101.4								4.8	37.7		205		2.59	0.263
1	0	82.23	0	0	0	0	0	0	0	0	0	0	0	0	0	0	72	52	73	52	66.5	68.5	59.5	7.7136	66.8718	0.105888	50	121	108	133	104	116.167	115.5	109.367	10.4579	116.558	0.0821808	83.3333	0	0	0	0	0	0	0	0	0	0	0	0	0	0	0	0	0	0	0	0	0	0	0	0	0	0	0	0	0	0	4	0	0	0	0	1	0	0	0	0	0	0	0	0	0	0	0	0	0	0	0	0	0	0	0
1	1	84.52	0	0	0	0	0	0	0	0	0	0	0	0	0	0	57	71	100	57	79.2105	82	112.064	10.586	79.8779	0.13008	73.6842	139	129	184	124	151.474	153	253.263	15.9142	152.264	0.102261	73.6842	0	0	0	0	0	0	0	0	0	0	0	0	0	0	0	0	0	0	0	0	0	0	0	0	0	0	0	0	0	0	4	0	0	1	0	0	1	0	0	0	0	0	0	0	0	0	0	0	0	0	0	0	0	0	0
1	0	78.15	0	0	0	0	0	0	0	0	0	0	0	0	0	0	67	60	96	50	72.85	71.5	133.713	11.5634	73.7167	0.15471	70	139	101	160	92	126.15	127.5	337.608	18.3741	127.415	0.141965	85	0	1	0	0	0	0	0	0	0	0	0	0	0	0	0	0	0	0	0	0	0	0	0	0	0	0	0	0	0	0	3	0	0	0	0	0	0	0	0	0	0	0	0	0	0	0	0	0	0	0	0	0	0	0	0
1	1	79.35	0	0	0	0	0	0	0	0	0	0	0	0	0	0	87	79	87	66	76.6	79	67.3	8.2037	76.9506	0.0957908	80	158	155	158	129	146.2	145	129.7	11.3886	146.554	0.0696735	60	0	0	0	0	0	0	0	0	0	0	0	0	0	0	0	0	0	0	0	0	0	0	0	0	0	0	0	0	0	0	3	1	0	0	0	0	0	0	1	1	0	0	0	0	0	0	0	1	0	0	0	0	0	0	0	86.7								10.3	26.3		449		2.65		5.7		41	138	6	73	115	117	14	11	14	1.04			4.6
1	0	70.32	0	1	0	0	0	0	1	0	2010-01-12	0	0	0	0	2010-01-12	73	81	83	64	72.5161	72	17.4581	4.1783	72.6325	0.0566817	41.9355	135	152	154	114	136.194	135	104.095	10.2027	136.563	0.0736949	77.4194	0	0	0	0	0	0	0	0	0	0	0	0	0	0	0	0	0	0	0	0	0	0	0	0	0	0	0	0	0	0	3	0	0	0	1	0	0	0	0	1	0	0	0	0	0	0	0	0	0	0	0	0	0	0	0
1	1	76.64	0	0	0	0	0	0	0	0	0	0	0	0	0	0	83	77	107	70	86.0588	88	63.8088	7.988	86.407	0.0900493	58.8235	136	122	180	110	151.765	154	334.691	18.2946	152.799	0.116946	70.5882	0	0	0	0	0	0	0	0	0	0	0	0	0	0	0	0	0	0	0	0	0	0	0	0	0	0	0	0	0	0	3	0	0	1	1	0	0	1	0	0	0	0	0	0	0	0	0	0	0	0	0	0	0	0	0	94.9								9.6	32.7		283		4.63		4		40	139	9.6	78	139	69		154	29.3					15.2
1	0	76	1	0	0	0	0	0	0	2007-11-19	0	0	0	0	0	0	60	61	77	45	59.2105	61	55.3977	7.443	59.6521	0.122351	73.6842	140	143	166	116	143.684	144	194.673	13.9525	144.325	0.0945154	78.9474	0	0	0	0	0	0	0	0	0	0	0	0	0	0	0	0	0	0	0	0	0	0	0	0	0	0	0	0	0	0	3	1	0	0	0	0	0	0	0	0	1	0	0	1	0	0	0	0	0	0	0	0	0	0	0
1	0	83.72	0	0	0	0	0	0	0	0	0	0	0	0	0	0	75	56	93	56	71.3256	70	69.8915	8.3601	71.8025	0.11584	67.4419	147	131	189	116	146.07	147	192.733	13.8828	146.713	0.0939308	81.3953	0	0	0	0	0	0	0	0	0	0	0	0	0	0	0	0	0	0	0	0	0	0	0	0	0	0	0	0	0	0	4	0	0	1	0	0	0	0	0	0	1	0	0	0	0	0	0	0	0	0	0	0	0	0	0
0	0	62.15	0	0	0	0	0	0	0	0	0	0	0	0	0	0	58	73	82	50	68.66	70	48.9229	6.9945	69.0083	0.100848	54	111	143	161	111	138.44	140.5	112.7	10.616	138.838	0.0759127	68	0	0	0	0	0	0	0	0	0	0	0	0	0	0	0	0	0	0	0	0	0	0	0	0	0	0	0	0	0	0	2	0	0	0	1	0	0	0	0	0	1	0	0	1	0	0	0	0	0	0	0	0	0	0	0	81.7	0	0	1.7			1	4.8	7.6	27.2		233		4.79		4.4		37	134	10.1	60	63	55		56	9.4	1.49			3.65	13		7.7
1	1	76.03	1	0	0	0	0	0	0	2009-07-09	0	0	0	0	0	0	59	66	80	46	64.7692	65.5	79.1446	8.8963	65.3541	0.134687	69.2308	120	145	163	96	130.615	131.5	354.646	18.8321	131.914	0.14138	88.4615	0	0	0	0	0	0	0	0	0	0	0	0	0	0	0	0	0	0	0	0	0	0	0	0	0	0	0	0	0	0	3	0	0	1	1	0	0	0	0	0	0	0	0	0	0	0	0	0	0	0	0	0	0	0	0
1	1	75.71	0	0	0	0	0	0	0	0	0	0	0	0	0	0	71	68	90	34	62.2439	61	116.439	10.7907	63.1498	0.171234	58.5366	163	129	171	106	132.512	129	227.456	15.0816	133.347	0.112417	70.7317	0	0	0	0	0	0	0	0	0	0	0	0	0	0	0	0	0	0	0	0	0	0	0	0	0	0	0	0	0	0	3	0	0	0	0	0	0	0	0	0	0	0	0	0	0	0	0	0	0	0	0	0	0	0	0	86								11.2	28.3		204		5.34		3.44		38.3	130	9.3	83	130
1	1	90.8	0	0	0	0	0	0	0	0	0	0	0	0	0	0	85	69	85	69	74.6667	70	80.3333	8.9629	75.0244	0.0980112	33.3333	130	133	155	130	139.333	133	186.333	13.6504	139.778	0.0799916	66.6667	0	0	0	0	0	1	0	0	0	0	0	0	1	0	0	0	0	0	0	0	0	0	0	0	0	0	0	0	0	0	5	0	0	0	1	0	1	0	1	0	0	0	0	0	0	0	0	0	0	0	0	0	0	0	0	92.8	0	0.7	1.6			0.7	5.1	4.8	31.3		171		3.32		3.5	0.47	36	141	11	72	145	86		1	6.5					10.4		5.8
1	0	75.8	0	0	0	0	0	0	0	0	0	0	0	0	0	0	75	66	79	50	65.2059	66	63.8654	7.9916	65.6795	0.120743	64.7059	156	151	185	120	145.971	147	147.787	12.1568	146.461	0.0820484	70.5882	0	0	0	0	0	0	0	0	0	0	0	0	0	0	0	0	0	0	0	0	0	0	0	0	0	0	0	0	0	0	3	0	0	0	0	0	0	0	0	0	0	0	0	0	0	0	0	0	0	0	0	0	0	0	0
1	1	67.02	0	0	0	0	0	0	0	0	0	0	0	0	0	0	61	77	77	61	69	69	128	11.3137	69.4622	0.115942	50	108	113	113	108	110.5	110.5	12.5	3.5355	110.528	0.0226244	50	0	0	0	0	0	0	0	0	0	0	0	0	0	0	0	0	0	0	0	0	0	0	0	0	0	0	0	0	0	0	2	0	0	0	0	0	0	0	0	0	0	0	0	0	0	0	0	0	0	0	0	0	0	0	0
0	0	58.81	0	0	0	0	1	0	0	0	0	0	0	2019-10-17	0	0	74	83	105	55	77.2903	77.5	90.4061	9.5082	77.8636	0.122023	75.8065	154	156	190	121	155.484	156	238.188	15.4333	156.236	0.0984564	79.0323	0	0	0	0	0	1	0	0	0	0	0	0	0	0	0	0	0	0	0	0	0	0	0	0	0	0	0	0	0	0	1	0	0	1	0	0	0	0	0	0	0	0	0	0	0	0	0	0	0	0	0	0	0	0	0
1	0	74.27	0	0	0	0	0	0	0	0	0	0	0	0	0	0	65	80	82	47	66.8333	66.5	76.2816	8.7339	67.3827	0.128486	76.6667	153	148	210	116	148.5	149.5	240.465	15.507	149.281	0.102669	66.6667	0	0	0	0	0	0	0	0	0	0	0	0	0	0	0	0	0	0	0	0	0	0	0	0	0	0	0	0	0	0	3	0	0	1	0	0	1	0	0	1	0	0	0	0	0	0	0	1	0	0	0	0	0	0	0
1	1	77.42	0	0	0	0	0	0	0	0	0	0	0	0	0	0	63	70	85	45	63.5833	63.5	94.5887	9.7257	64.3075	0.151358	79.1667	122	151	198	93	138.792	138.5	469.275	21.6628	140.437	0.154447	85.4167	0	0	0	0	0	1	0	0	1	0	0	0	0	0	0	0	0	0	0	0	0	0	0	0	0	0	0	0	0	0	3	0	0	1	0	0	1	0	0	0	0	0	0	0	0	0	0	0	0	0	0	0	0	0	0
1	1	67.59	0	0	0	0	1	0	0	0	0	0	0	2019-01-17	0	0	60	46	98	46	67.0556	66.5	83.1101	9.1165	67.6611	0.134689	70.3704	130	134	181	108	139.852	140	213.412	14.6086	140.599	0.103486	72.2222	0	0	0	0	0	0	0	0	0	0	0	0	0	0	0	0	0	0	0	0	0	0	0	0	0	0	0	0	0	0	2	0	0	0	1	0	0	0	0	0	0	0	0	0	0	0	0	0	0	0	0	0	0	0	0
1	0	78.21	0	1	0	0	0	0	1	0	2019-09-10	0	0	0	0	2019-09-10	62	61	95	54	74.7273	74	87.142	9.335	75.2905	0.123013	66.6667	122	129	167	117	141.454	142	160.818	12.6814	142.005	0.0882813	75.7576	0	0	0	0	0	0	0	0	0	0	0	0	0	0	0	0	0	0	0	0	0	0	0	0	0	0	0	0	0	0	3	0	0	0	0	0	0	0	0	0	0	0	0	0	0	0	0	0	0	0	0	0	0	0	0
0	0	63.38	0	0	0	0	0	0	0	0	0	0	0	0	0	0	71	66	90	53	71.1954	72	76.1125	8.7242	71.7218	0.121833	79.3103	153	117	166	94	129.517	132	276.811	16.6376	130.569	0.127718	83.908	0	0	0	0	0	0	0	0	0	0	0	0	0	0	0	0	0	0	0	0	0	0	0	0	0	0	0	0	0	0	2	0	0	1	1	0	1	0	0	0	0	0	0	0	0	0	0	0	0	0	0	0	0	0	0
1	1	78.51	0	0	0	0	0	0	0	0	0	0	0	0	0	0	67	62	87	42	63.8679	66	64.0399	8.0025	64.3579	0.12411	56.6038	137	151	159	102	134.528	133	152.715	12.3578	135.084	0.0909896	75.4717	0	0	0	0	0	1	0	0	0	0	0	0	0	1	0	0	0	0	0	0	0	0	0	0	0	0	0	0	0	0	3	0	0	1	0	0	0	0	1	0	0	0	0	0	0	0	0	0	0	0	0	0	0	0	0																		44			78
0	0	78.67	0	0	0	0	0	0	0	0	0	0	0	0	0	0	60	63	82	38	56.0826	55	70.8727	8.4186	56.7052	0.149421	64.2202	161	124	193	100	132.936	130	294.246	17.1536	134.028	0.128443	77.0642	0	0	0	0	0	0	0	0	0	0	0	0	0	0	0	0	0	0	0	0	0	0	0	0	0	0	0	0	0	0	3	0	0	0	0	0	0	0	0	0	0	0	0	0	0	0	0	0	0	0	0	0	0	0	0
1	0	80.4	0	0	0	0	0	0	0	0	0	0	0	0	0	0	53	80	89	53	73.25	73	73.9333	8.5984	73.7216	0.113658	75	101	140	229	101	153.75	157.5	714.067	26.722	155.912	0.168283	75	0	0	0	0	0	0	0	0	0	0	0	0	0	0	0	0	0	0	0	0	0	0	0	0	0	0	0	0	0	0	4	1	0	1	1	0	0	1	0	1	0	0	0	1	0	0	0	1	0	0	0	0	0	0	0
1	1	87.63	0	0	0	0	0	0	0	0	0	0	0	0	0	0	77	84	92	55	72.1875	70	100.093	10.0046	72.856	0.13641	59.375	144	149	189	95	135	133.5	427.355	20.6726	136.525	0.150718	71.875	0	0	0	0	0	0	0	0	0	0	0	0	0	0	0	0	0	0	0	0	0	0	0	0	0	0	0	0	0	0	4	0	0	0	0	0	0	0	0	0	0	0	0	0	0	0	0	0	0	0	0	0	0	0	0
1	1	61.14	0	1	0	0	0	1	0	0	2002-09-26	0	0	0	2002-09-26	0	73	81	81	66	75.1667	76	34.1667	5.8452	75.3558	0.0709881	66.6667	110	134	137	106	121.167	120	174.167	13.1972	121.764	0.099428	50	0	0	0	0	0	0	0	0	0	0	0	0	0	0	0	0	0	0	0	0	0	0	0	0	0	0	0	0	0	0	2	0	0	0	0	0	0	0	0	1	0	0	0	0	0	0	0	1	0	0	0	0	0	0	0	60.8								5.6	18.9		358		4.85		4.2	0.21	42	137	5.7	69	73	90		25	16.2	0.86	2.1455	0.9	3.46	9.1	7	9
0	0	74.3	0	0	0	0	0	0	0	0	0	0	0	0	0	0	77	56	77	51	61.5	59	81.4286	9.0238	62.0766	0.137252	37.5	157	90	157	90	114.25	105	615.357	24.8064	116.583	0.203101	62.5	0	0	0	0	0	0	1	0	0	0	0	0	0	0	0	0	0	0	0	0	0	0	0	0	0	0	0	0	0	0	3	0	0	0	0	0	0	0	0	0	0	0	0	0	0	0	0	0	0	0	0	0	0	0	0
0	0	57.96	0	0	0	0	0	0	0	0	0	0	0	0	0	0	91	61	103	39	72.2206	70.5	139.816	11.8244	73.1681	0.162518	69.1176	156	138	196	115	148.691	146	429.053	20.7136	150.106	0.138278	77.9412	0	0	0	0	0	0	0	0	0	0	0	0	0	0	0	0	0	0	0	0	0	0	0	0	0	0	0	0	0	0	1	0	0	0	1	0	0	0	0	1	0	0	0	0	0	0	0	0	0	0	0	0	0	0	0
0	1	54.17	0	0	0	0	0	0	0	0	0	0	0	0	0	0	84	68	93	59	75.8571	78	85.5286	9.2482	76.3922	0.118977	57.1429	134	123	134	101	119.333	121	99.6333	9.9816	119.73	0.0816293	71.4286	0	0	0	0	0	0	0	0	0	0	0	0	0	0	0	0	0	0	0	0	0	0	0	0	0	0	0	0	0	0	1	0	0	1	1	0	0	0	0	0	0	0	0	0	0	0	0	0	0	0	0	0	0	0	1	91.5								10.2	31.1		192		5.64		3.2		46	143	6.9	75	125	93	20		7	0.99			4.22	17.5	5.2	9.6
1	0	79.23	0	0	0	0	0	0	0	0	0	0	0	0	0	0	82	94	109	55	76.3654	74	161.687	12.7156	77.3967	0.164902	69.2308	159	152	189	97	131.942	131.5	394.84	19.8706	133.402	0.149145	78.8462	0	0	0	0	0	0	0	0	0	0	0	0	0	0	0	0	0	0	0	0	0	0	0	0	0	0	0	0	0	0	3	0	0	0	0	0	0	0	0	0	0	0	0	0	0	0	0	0	0	0	0	0	0	0	0
0	1	71.76	0	0	0	0	0	0	0	0	0	0	0	0	0	0	85	73	85	61	72.375	73	73.4107	8.568	72.8174	0.110738	50	158	144	167	114	139.75	143	341.357	18.4759	140.815	0.123668	75	0	0	0	0	0	0	0	0	0	0	0	0	0	0	0	0	0	0	0	0	0	0	0	0	0	0	0	0	0	0	3	0	0	0	0	0	0	0	0	0	0	0	0	0	0	0	0	0	0	0	0	0	0	0	0
1	0	82.11	0	1	0	0	0	0	1	0	2002-09-27	0	0	0	0	2002-09-27	84	52	113	52	78.5455	78	237.273	15.4037	79.9068	0.186985	81.8182	172	154	190	123	163.636	164	326.454	18.0681	164.541	0.105277	90.9091	0	0	0	0	0	0	0	0	0	0	0	0	0	0	0	0	0	0	0	0	0	0	0	0	0	0	0	0	0	0	4	0	0	0	0	0	0	0	1	1	0	0	0	0	0	0	0	0	0	0	0	0	0	0	0
1	0	86.6	0	0	0	0	0	0	0	0	0	0	0	0	0	0	88	72	88	52	66.5455	66	123.473	11.1118	67.3836	0.15921	81.8182	135	166	167	107	138.636	137	344.255	18.5541	139.761	0.127605	72.7273	0	0	0	0	0	0	0	0	0	0	0	0	0	0	0	0	0	0	0	0	0	0	0	0	0	0	0	0	0	0	4	0	0	0	0	0	0	0	0	0	0	0	0	0	0	0	0	0	0	0	0	0	0	0	0
1	0	76.86	0	1	0	0	0	0	0	0	2011-05-15	0	0	0	0	0	68	74	100	55	68.4182	68	74.9145	8.6553	68.9536	0.125351	72.7273	178	154	210	129	156.546	154	228.438	15.1142	157.26	0.0956663	87.2727	0	0	0	0	0	0	0	0	0	0	0	0	0	0	0	0	0	0	0	0	0	0	0	0	0	0	0	0	0	0	3	1	0	1	0	0	1	0	1	1	1	0	0	0	0	0	0	1	0	0	0	0	0	0	0
1	0	80.9	1	1	0	0	0	0	0	2003-04-15	2003-04-07	0	0	0	0	0	71	71	71	71	71	71			71	0		146	146	146	146	146	146			146	0		0	0	0	0	0	0	0	0	0	0	0	0	0	0	0	0	0	0	0	0	0	0	0	0	0	0	0	0	0	0	4	0	0	0	0	0	0	0	0	0	0	0	0	0	0	0	0	0	0	0	0	0	0	0	0
1	1	64.53	0	1	0	0	0	0	1	0	2014-02-06	0	0	0	0	2014-02-06	93	58	115	58	85.8615	86	87.089	9.3321	86.3646	0.108409	54.359	126	99	189	99	140.108	140	290.354	17.0398	141.135	0.121307	85.641	0	0	0	0	0	0	0	0	0	0	0	0	0	0	0	0	0	0	0	0	0	0	0	0	0	0	0	0	0	0	2	0	0	1	1	0	1	0	1	0	0	0	0	0	0	0	0	0	0	0	0	0	0	0	0
0	0	71.61	0	0	0	0	0	0	0	0	0	0	0	0	0	0	70	44	92	41	67.6101	68	73.9736	8.6008	68.1515	0.126811	64.1509	113	85	176	85	132.126	133	264.997	16.2787	133.119	0.122818	83.6478	0	0	0	0	0	0	0	0	0	0	0	0	0	0	0	0	0	0	0	0	0	0	0	0	0	0	0	0	0	0	3	0	0	0	0	0	0	0	0	0	0	0	0	0	0	0	0	0	0	0	0	0	0	0	0
1	0	77.57	0	0	0	0	0	0	0	0	0	0	0	0	0	0	44	64	90	41	62.85	63	142.285	11.9283	63.9441	0.187403	72.5	151	166	191	112	150.3	147	280.831	16.758	151.208	0.110095	82.5	0	0	0	0	0	0	0	0	0	0	0	0	0	0	0	0	0	0	0	0	0	0	0	0	0	0	0	0	0	0	3	1	0	1	1	0	0	1	1	1	1	1	0	1	0	0	0	0	0	0	0	0	0	0	0
1	0	80.8	0	0	0	0	0	0	0	0	0	0	0	0	0	0	78	72	78	72	75	75	18	4.2426	75.06	0.04	50	183	174	183	174	178.5	178.5	40.5	6.364	178.557	0.0252101	50	1	0	0	0	0	0	0	0	0	0	0	0	0	0	0	0	0	0	0	0	0	0	0	0	0	0	0	0	0	0	4	0	0	0	1	0	0	1	0	0	1	0	0	1	0	0	0	0	0	0	0	0	0	0	0
1	1	75.22	0	0	0	0	0	0	0	0	0	0	0	0	0	0	70	69	84	40	64.1739	63	72.6047	8.5208	64.7127	0.129859	52.1739	137	137	157	100	131.348	135	187.51	13.6934	132.029	0.101962	73.913	0	0	1	0	0	0	0	0	0	0	0	0	0	0	0	0	0	0	0	0	0	0	0	0	1	0	0	0	0	0	5	1	0	1	0	0	0	0	1	0	0	0	0	0	0	0	0	0	0	0	0	0	0	0	0
0	0	68.08	0	0	0	0	0	0	0	0	0	0	0	0	0	0	74	55	94	52	72.2353	74	73.3468	8.5643	72.7338	0.117686	55.8824	148	130	199	111	149.471	148.5	293.745	17.139	150.436	0.113818	88.2353	0	0	0	0	0	0	0	0	0	0	0	0	0	0	0	0	0	0	0	0	0	0	0	0	0	0	0	0	0	0	2	1	0	1	1	0	1	0	0	0	0	0	0	0	0	0	0	0	0	0	0	0	0	0	0
0	1	71.74	0	0	0	0	0	0	0	0	0	0	0	0	0	0	98	61	98	61	77.125	73	154.696	12.4377	77.9976	0.150851	25	158	104	184	104	143.5	139	596	24.4131	145.306	0.159138	62.5	0	0	0	0	0	0	0	0	0	0	0	0	0	0	0	0	0	0	0	0	0	0	0	0	0	0	0	0	0	0	3	0	0	1	0	0	0	0	0	0	0	0	0	0	0	0	0	0	0	0	0	0	0	0	0
1	0	65.33	0	0	0	0	0	0	0	0	0	0	0	0	0	0	87	80	91	68	80.68	82	34.6433	5.8859	80.8858	0.0714792	32	143	130	158	112	130.52	129	170.093	13.042	131.144	0.0979044	92	0	0	0	0	0	0	0	0	0	0	0	0	0	0	0	0	0	0	0	0	0	0	0	0	0	0	0	0	0	0	2	0	0	0	0	0	0	0	0	0	0	0	0	0	0	0	0	0	0	0	0	0	0	0	0
0	0	68.03	0	0	0	0	0	0	0	0	0	0	0	0	0	0	67	68	79	41	63.3125	65	75.7702	8.7046	63.8896	0.135321	71.875	131	134	148	86	120.281	120.5	192.402	13.8709	121.054	0.113504	62.5	0	0	0	0	0	0	0	0	0	0	0	0	0	0	0	0	0	0	0	0	0	0	0	0	0	0	0	0	0	0	2	0	0	0	1	0	0	0	0	0	0	0	0	0	0	0	0	0	0	0	0	0	0	0	0
0	0	54.71	0	0	0	0	0	0	0	0	0	0	0	0	0	0	54	68	105	51	71.7374	72	83.9303	9.1613	72.3141	0.12706	64.6465	121	136	176	105	138.737	139	145.971	12.0819	139.257	0.0866434	80.8081	0	0	0	0	0	0	0	0	0	0	0	0	0	0	0	0	0	0	0	0	0	0	0	0	0	0	0	0	0	0	1	0	0	1	1	0	0	1	1	0	0	0	0	0	0	0	0	0	0	0	0	0	0	0	0
0	1	70.93	0	0	0	0	0	0	0	0	0	0	0	0	0	0	90	71	90	60	75.375	76	78.6793	8.8701	75.8735	0.115202	66.6667	152	138	159	113	139.958	141	124.911	11.1764	140.385	0.0781736	75	0	0	0	0	0	0	0	0	0	0	0	0	0	0	0	0	0	0	0	0	0	0	0	0	0	0	0	0	0	0	3	0	0	0	0	0	0	0	0	0	0	0	0	0	0	0	0	0	0	0	0	0	0	0	0
1	1	77.12	0	0	0	0	0	0	0	0	0	0	0	0	0	0	60	64	65	60	62.75	63	4.9167	2.2174	62.7794	0.0306022	0	107	130	130	107	114.75	111	112.917	10.6262	115.118	0.0801968	50	0	0	0	0	0	0	0	0	0	0	0	0	0	0	0	0	0	0	0	0	0	0	0	0	0	0	0	0	0	0	3	0	0	1	1	0	0	1	0	0	0	0	0	0	0	0	0	0	0	0	0	0	0	0	0
1	0	81.62	0	0	0	0	0	0	0	0	0	0	0	0	0	0	61	68	68	61	64.5	64.5	24.5	4.9497	64.5949	0.0542636	50	94	122	122	94	108	108	392	19.799	108.904	0.12963	50	1	1	0	0	0	0	0	0	1	0	0	0	0	0	1	0	0	0	0	0	0	0	0	1	0	1	0	0	0	1	7	1	0	0	0	1	0	1	0	0	0	0	0	0	0	0	0	0	0	0	0	0	0	0	0
0	0	55.58	0	0	0	0	0	0	0	0	0	0	0	0	0	0	64	62	88	54	71.6538	71	57.3288	7.5716	72.0451	0.104648	51.9231	156	130	156	116	134.038	134	80.3514	8.9639	134.332	0.0662294	67.3077	0	0	0	0	0	0	0	0	0	0	0	0	0	0	0	0	0	0	0	0	0	0	0	0	0	0	0	0	0	0	1	0	0	0	0	0	0	0	0	0	1	0	0	1	0	0	0	0	0	0	0	0	0	0	0
1	1	70.61	0	0	0	0	0	0	0	0	0	0	0	0	0	0	79	79	79	79	79	79			79	0		153	153	153	153	153	153			153	0		0	0	0	0	0	0	0	0	0	0	0	0	0	0	0	0	0	0	0	0	0	0	0	0	0	0	0	0	0	0	3	0	0	1	0	0	0	0	0	1	0	0	0	0	0	0	0	0	0	0	0	0	0	0	0	70.3								10.8	22.1		312		4.89	0.344
1	1	79.24	0	0	0	0	0	0	0	0	0	0	0	0	0	0	62	63	69	62	64.6667	63	14.3333	3.7859	64.7405	0.0478022	66.6667	108	140	140	108	123.667	123	256.333	16.0104	124.356	0.105707	66.6667	1	0	0	0	0	0	0	0	0	0	0	0	0	0	1	0	0	0	0	0	0	0	0	0	0	1	0	0	0	0	4	1	0	1	0	1	0	0	1	0	0	0	0	0	0	0	0	0	0	0	0	0	0	0	1
1	1	75.54	0	0	0	0	0	0	0	0	0	0	0	0	0	0	90	90	90	90	90	90			90	0		210	210	210	210	210	210			210	0		1	0	0	0	0	0	0	0	0	0	0	0	0	0	1	0	0	0	0	0	0	0	0	0	0	1	0	0	0	0	4	1	0	1	1	1	0	1	1	1	1	1	0	1	0	0	0	0	0	0	0	0	0	0	0	89.4								8.5	30.7		273		2.78	0.249
1	0	70.81	0	0	0	0	0	0	0	0	0	0	0	0	0	0	75	104	104	59	74.2778	71	128.095	11.3179	75.0877	0.14808	77.7778	151	156	186	83	142.222	146.5	559.83	23.6607	144.069	0.161677	83.3333	0	0	0	0	0	0	0	0	0	0	0	0	0	0	0	0	0	0	0	0	0	0	0	0	0	0	0	0	0	0	3	0	0	0	0	0	0	0	0	0	0	0	0	0	0	0	0	0	0	0	0	0	0	0	0	89.4	0	0.1	1.9			0.4	3.7	5.4	30.7		268		4.11		4.2	0.29	43	145	6.2	71	71	77		15	7.7					12.6	4.8
1	0	81.98	0	0	0	0	0	0	0	0	0	0	0	0	0	0	80	66	80	44	61.1667	64	184.167	13.5708	62.4086	0.202535	50	153	136	153	96	128.167	137	548.967	23.43	129.939	0.166881	66.6667	0	0	0	0	0	0	0	0	0	0	0	0	0	0	0	0	0	0	0	0	0	0	0	0	0	0	0	0	0	0	4	1	0	1	0	1	0	0	0	0	0	0	0	0	0	0	0	0	0	0	0	0	0	0	0
0	0	67.21	0	0	0	0	0	0	0	0	0	0	0	0	0	0	77	57	80	41	58.0189	58	104.596	10.2272	58.8966	0.174603	71.6981	142	135	165	113	134.264	135	164.314	12.8185	134.863	0.0945671	66.0377	0	0	0	0	0	0	0	0	0	0	0	0	0	0	0	0	0	0	0	0	0	0	0	0	0	0	0	0	0	0	2	1	1	1	0	0	0	0	0	1	0	0	0	0	0	0	0	0	0	0	0	0	0	0	0	87								4.9	29.7		252		4.18		4.5		45	140	4.6	74	56	79		14	5.2	0.68	2.9909	1.46	4.76	12.4	5.5	8.2
1	1	74.71	0	0	0	0	0	0	0	0	0	0	0	0	0	0	80	64	82	49	67.5667	67.5	54.6678	7.3938	67.9566	0.10759	56.6667	144	110	147	109	128.9	129	137.817	11.7396	129.416	0.0895442	53.3333	0	0	0	0	0	0	0	0	0	0	0	0	0	0	0	0	0	0	0	0	0	0	0	0	0	0	0	0	0	0	4	0	0	0	1	0	0	0	0	1	0	1	0	0	0	0	0	0	0	0	0	0	0	0	0	95	0	0	0.9			0.5	12.7	14.2	32.7		207		3.9		4.5		36.398	135	5.4	64	104	111.71		12.386	10.8386					12.7		20.9
0	0	70.58	0	1	0	0	0	1	0	0	2014-04-23	0	0	0	2014-04-23	0	73	64	89	56	70.9762	70.5	79.6336	8.9238	71.5217	0.124223	69.0476	172	123	177	110	141.167	141.5	309.801	17.6012	142.234	0.12319	76.1905	0	0	0	0	0	0	0	0	0	0	0	0	0	0	0	0	0	0	0	0	0	0	0	0	0	0	0	0	0	0	3	1	0	0	0	0	0	0	1	0	0	0	0	0	0	0	0	0	0	0	0	0	0	0	0
0	0	65.77	0	0	0	0	0	0	0	0	0	0	0	0	0	0	61	57	61	53	57	57	16	4	57.0935	0.057298	33.3333	134	155	155	123	137.333	134	264.333	16.2583	137.973	0.0966617	66.6667	0	0	0	0	0	0	0	0	0	0	0	0	0	0	0	0	0	0	0	0	0	0	0	0	0	0	0	0	0	0	2	0	0	0	0	0	0	0	0	1	1	0	0	1	0	0	0	0	0	0	0	0	0	0	0
1	0	71.03	0	0	0	0	0	0	0	0	0	0	0	0	0	0	74	57	98	48	65.7843	64	119.373	10.9258	66.6679	0.164448	64.7059	166	143	180	110	143.922	141	323.994	17.9998	145.021	0.123835	84.3137	0	0	0	0	0	0	0	0	0	0	0	0	0	0	0	0	0	0	0	0	0	0	0	0	0	0	0	0	0	0	3	1	1	0	0	0	1	0	0	1	0	0	0	0	0	0	0	0	0	0	0	0	0	0	0	85.5	0	0.3	1.6			0.3	4	6.3	29.3		214		4.1		3.3	0.28	44	141	8.9	70	85	97		11	14.8	3	2.3764	1.02	4.76	12	3.2	5
1	1	82.16	0	0	0	0	0	0	0	0	0	0	0	0	0	0	66	62	83	62	73.7143	74	59.5714	7.7183	74.0598	0.096938	85.7143	133	123	147	113	132.714	133	150.905	12.2843	133.201	0.085696	71.4286	0	0	0	0	0	0	0	0	0	0	0	0	0	0	0	0	0	0	0	0	0	0	0	0	0	0	0	0	0	0	4	1	0	0	0	1	0	0	0	0	0	0	0	0	0	0	0	0	0	0	0	0	0	0	0	66.8								7.1	21.4		170		4.9		3.7		36.398	141	6.5	75	104
0	0	55.85	0	0	0	0	0	0	0	0	0	0	0	0	0	0	92	59	92	52	73.141	73	67.3695	8.2079	73.5943	0.111498	56.4103	163	136	163	113	139.474	138	107.317	10.3594	139.854	0.073797	58.9744	0	0	0	0	0	1	0	0	0	0	0	0	0	0	0	0	0	0	0	0	0	0	0	0	0	0	0	0	0	0	1	0	0	0	1	0	0	0	0	0	0	0	0	0	0	0	0	0	0	0	0	0	0	0	0	88.7								4.71	30.1		236		4.56	0.405																13.7
1	1	81.05	0	0	0	0	0	0	0	0	0	0	0	0	0	0	59	62	92	52	64.7333	62	94.2095	9.7062	65.409	0.144856	60	137	112	185	101	136.2	133	534.029	23.1091	138.018	0.163917	93.3333	0	0	0	0	0	0	0	0	0	0	0	0	0	0	0	0	0	0	0	0	0	0	0	0	0	0	0	0	0	0	4	0	0	1	1	1	0	1	0	0	1	0	0	1	0	0	0	0	0	0	0	0	0	0	0
1	0	73.56	0	0	0	0	1	0	0	0	0	0	0	2002-09-13	0	0	59	74	74	59	67	69	35.5	5.9582	67.2116	0.0795398	80	151	208	208	145	171.2	160	751.7	27.4171	172.947	0.14324	80	0	0	0	0	0	0	0	0	0	0	0	0	0	0	0	0	0	0	0	0	0	0	0	0	0	0	0	0	0	0	3	0	0	1	1	0	0	0	0	0	0	0	0	0	0	0	0	0	0	0	0	0	0	0	0	93	0	0	1.4			0.3	3.5	5.2	31.7		205		3.88		4.2			146	7.9		117									12.3
0	0	77.32	0	0	0	0	0	0	0	0	0	0	0	0	0	0	51	52	70	46	57.2273	57	33.1364	5.7564	57.503	0.098276	54.5455	122	97	142	97	114.273	113.5	81.6364	9.0353	114.613	0.0772498	72.7273	0	0	0	0	0	0	0	0	0	0	0	0	0	0	0	0	0	0	0	0	0	0	0	0	0	0	0	0	0	0	3	0	0	0	0	0	0	1	0	0	0	0	0	0	0	0	0	0	0	0	0	0	0	0	0
1	0	70.6	0	0	0	0	0	0	0	0	0	0	0	0	0	0	86	68	87	43	64.6129	62	155.179	12.4571	65.7647	0.18966	61.2903	167	137	194	92	138.806	139	582.361	24.1322	140.822	0.171028	80.6452	0	0	0	0	0	0	0	0	0	0	0	0	0	0	0	0	0	0	0	0	0	0	0	0	0	0	0	0	0	0	3	1	0	1	0	0	0	0	0	0	0	0	0	0	0	0	0	0	0	0	0	0	0	0	0
0	0	71.59	0	0	0	0	0	0	0	0	0	0	0	0	0	0	71	66	93	59	69.1905	68	71.4619	8.4535	69.6806	0.119233	61.9048	137	149	163	121	141.857	143	134.229	11.5857	142.307	0.0797034	80.9524	0	0	0	0	0	0	0	0	0	0	0	0	0	0	0	0	0	0	0	0	0	0	0	0	0	0	0	0	0	0	3	0	0	1	0	0	1	0	0	0	0	0	0	0	0	0	0	0	0	0	0	0	0	0	0
1	0	55.63	0	0	1	0	0	0	0	0	0	2010-09-28	0	0	0	0	68	65	81	64	69.7778	68	30.4444	5.5176	69.9714	0.0745522	55.5556	116	125	135	108	122.667	125	107.5	10.3682	123.055	0.0796896	55.5556	0	0	0	0	0	0	0	0	0	0	0	0	0	0	0	0	0	0	0	0	0	0	0	0	1	0	0	0	0	0	3	0	0	0	0	0	0	0	0	0	0	0	0	0	0	0	0	0	0	0	0	0	0	0	0	63.2	0.05	0.05	2.25			0.1	2.6	5	19.3		247		4	0.34	3.5		41	144	4.8	77	69	63		15	5.6					7.7		7.8
1	1	80.03	0	0	0	0	0	0	0	0	0	0	0	0	0	0	69	65	71	65	68	69	5.3333	2.3094	68.0336	0.0314425	14.2857	150	136	157	136	148.714	150	76.5714	8.7505	148.935	0.0544763	42.8571	0	0	0	0	0	0	0	0	0	0	0	0	0	0	0	0	0	0	0	0	0	0	0	0	0	0	0	0	0	0	4	0	0	0	0	0	0	0	0	0	0	0	0	0	0	0	0	0	0	0	0	0	0	0	0	95.5								7.9	33.4		280		3.62	0.346
1	1	75.49	0	0	0	0	0	0	0	0	0	0	0	0	0	0	79	75	96	72	84.3684	85	42.2456	6.4997	84.6053	0.0749843	47.3684	143	170	185	143	160.632	160	108.135	10.3988	160.95	0.0630102	78.9474	0	0	1	0	0	0	0	0	0	0	0	0	0	0	0	0	0	0	0	0	0	0	0	0	0	0	0	0	0	0	3	0	0	1	0	1	0	0	0	0	0	0	0	1	0	0	0	0	0	0	0	0	0	0	0
0	0	70.94	0	0	0	0	0	0	0	0	0	0	0	0	0	0	68	56	94	54	72.7722	72	74.4346	8.6275	73.2754	0.117803	63.2911	128	113	174	105	135.051	133	215.664	14.6855	135.837	0.10805	72.1519	0	0	0	0	0	0	0	0	0	0	0	0	0	0	0	0	0	0	0	0	0	0	0	0	0	0	0	0	0	0	3	0	0	0	1	0	0	1	0	0	0	0	0	0	0	0	0	0	0	0	0	0	0	0	0
1	0	73.52	0	0	0	0	0	0	0	0	0	0	0	0	0	0	78	64	99	46	62.0625	60	96.5705	9.827	62.8197	0.156683	64.5833	152	137	186	106	130.604	126	367.776	19.1775	131.976	0.145299	87.5	0	0	0	0	0	0	0	0	0	0	0	0	0	0	0	0	0	0	0	0	0	0	0	0	0	0	0	0	0	0	3	0	0	0	1	0	0	0	0	0	1	0	0	0	0	0	0	0	0	0	0	0	0	0	0
0	1	57.42	0	0	0	0	0	0	0	0	0	0	0	0	0	0	90	75	101	58	78.0303	78	92.5837	9.622	78.6124	0.122374	60.6061	149	145	166	97	131.803	134	222.899	14.9298	132.633	0.112412	81.8182	0	0	0	0	0	0	0	0	0	0	0	0	0	0	0	0	0	0	0	0	0	0	0	0	0	0	0	0	0	0	1	1	0	0	0	0	0	0	0	1	0	0	0	0	0	0	0	1	0	0	0	0	0	0	0
1	1	71.44	0	0	0	0	0	0	0	0	0	0	0	0	0	0	74	54	79	48	64.875	68	86.288	9.2891	65.5092	0.14017	58.3333	164	111	164	100	132.5	140	316.957	17.8033	133.641	0.131535	66.6667	0	0	0	0	0	0	0	0	0	0	0	0	0	0	0	0	0	0	0	0	0	0	0	0	0	0	0	0	0	0	3	0	0	1	1	0	0	0	0	0	0	0	0	0	0	0	0	0	0	0	0	0	0	0	0
1	0	81.74	0	0	0	0	0	0	0	0	0	0	0	0	0	0	69	68	86	56	75.2917	77	63.433	7.9645	75.6943	0.103554	54.1667	108	122	147	102	128.292	132	179.955	13.4147	128.962	0.102363	79.1667	0	0	0	0	0	0	0	0	0	0	0	0	0	0	0	0	0	0	0	0	0	0	0	0	0	0	0	0	0	0	4	1	0	1	0	0	0	0	0	0	1	0	0	1	0	0	0	0	0	0	0	0	0	0	0
0	1	71.02	0	0	0	0	0	0	0	0	0	0	0	0	0	0	75	58	86	46	56.2917	53.5	87.5199	9.3552	57.0318	0.162693	50	168	144	168	101	135.208	136	216.085	14.6998	135.972	0.106431	70.8333	0	0	0	0	0	0	0	0	0	0	0	0	0	0	0	0	0	0	0	0	0	0	0	0	0	0	0	0	0	0	3	0	0	0	0	0	0	0	0	0	0	0	0	0	0	0	0	0	0	0	0	0	0	0	0																4.5	0.49	40	143	5.1	74	91
0	0	61.06	0	0	0	0	0	0	0	0	0	0	0	0	0	0	100	83	101	48	80.7636	80	92.332	9.609	81.3229	0.11789	58.1818	160	179	199	120	149.782	150	380.766	19.5132	151.025	0.129088	78.1818	0	0	0	0	0	0	0	0	0	0	0	0	0	0	0	0	0	0	0	0	0	0	0	0	0	0	0	0	0	0	2	1	0	1	0	0	1	0	0	1	0	0	0	1	0	0	0	0	0	0	0	0	0	0	0																4.1	0.46	48	138	4.1	72	65	69		25	10.4						6.7	7.8
1	0	65.83	0	0	0	0	0	0	0	0	0	0	0	0	0	0	68	89	89	68	75.25	72	88.25	9.3941	75.6885	0.108114	50	142	142	144	116	136	142	178.667	13.3666	136.492	0.0851164	50	0	0	0	0	0	0	1	0	0	0	0	0	0	0	0	0	0	0	0	0	0	0	0	0	0	0	0	0	0	0	2	1	0	1	0	0	0	0	0	1	0	0	0	0	0	0	0	1	0	0	0	0	0	0	0
1	0	65.06	0	1	0	0	0	1	0	0	2003-04-27	0	0	0	2003-04-27	0	79	78	79	53	67.3333	70	131.067	11.4484	68.1396	0.155212	66.6667	152	138	152	104	132.333	142	469.467	21.6672	133.803	0.149466	66.6667	0	0	0	0	0	1	0	0	0	0	0	0	0	0	0	0	0	0	0	0	0	0	0	0	0	0	0	0	0	0	2	1	0	1	1	0	0	1	0	1	0	0	0	0	0	0	0	0	0	0	0	0	0	0	0
0	0	71.76	0	0	0	0	0	0	0	0	0	0	0	0	0	0	74	66	87	66	77.5556	78	33.3333	5.7735	77.7622	0.0730519	55.5556	119	132	162	115	137.667	140	126.923	11.266	138.11	0.0803057	74.0741	0	0	0	0	0	0	0	0	0	0	0	0	0	0	0	0	0	0	0	0	0	0	0	0	0	0	0	0	0	0	3	0	0	1	0	1	1	0	0	0	1	0	0	1	0	0	0	0	0	0	0	0	0	0	0	86.4								4.9	29		243		4.78		4.5	0.36	42	143	5.9	69	70	75		10	9.2	1.41	3.4291	1.84	5.91	13.9	5.7	5.4
1	0	83.67	0	0	0	0	0	0	0	0	0	0	0	0	0	0	86	88	100	55	71.5238	68	175.562	13.25	72.6833	0.180788	66.6667	174	232	232	126	162.905	159	569.091	23.8556	164.56	0.14291	66.6667	0	0	0	0	0	0	0	0	0	0	0	0	0	0	0	0	0	0	0	0	0	0	0	0	0	0	0	0	0	0	4	0	0	0	0	0	0	0	0	0	0	0	0	0	0	0	0	0	0	0	0	0	0	0	0
1	0	68.31	0	0	0	0	0	0	0	0	0	0	0	0	0	0	64	59	92	47	64.6338	64	76.6354	8.7542	65.2157	0.134485	64.7887	150	160	201	118	147.423	146	176.105	13.2704	148.01	0.0893802	77.4648	0	0	0	0	0	0	0	0	0	0	0	0	0	0	0	0	0	0	0	0	0	0	0	0	0	0	0	0	0	0	2	0	0	1	0	0	0	0	0	0	0	0	0	1	0	0	0	0	0	0	0	0	0	0	0
0	0	67.52	0	0	0	0	0	0	0	0	0	0	0	0	0	0	62	66	89	47	64.8353	66	52.1868	7.224	65.2318	0.110764	65.8824	113	126	166	101	127.435	127	136.939	11.7021	127.965	0.091286	70.5882	0	0	0	0	0	0	0	0	0	0	0	0	0	0	0	0	0	0	0	0	0	0	0	0	0	0	0	0	0	0	2	0	0	1	0	0	0	0	0	0	0	0	0	1	0	0	0	0	0	0	0	0	0	0	0	97.4	0.1	0.2	2.3			0.8	5.2	6.7	31.9		240		4.07		4.1		41	144	4.7	69	77	66		17	6	2.47	2.2873	1.28	4.69	13	4.2	5.3
1	0	74.79	0	0	0	0	0	0	0	0	0	0	0	0	0	0	36	58	77	36	54.2143	53	104.545	10.2247	55.1362	0.1852	82.1429	112	139	208	104	146.857	145	546.571	23.3789	148.641	0.156326	78.5714	0	0	0	0	0	0	0	0	0	0	0	0	0	0	0	0	0	0	0	0	0	0	0	0	0	0	0	0	0	0	3	1	0	1	1	0	0	1	0	1	1	0	0	1	0	0	0	1	0	0	0	0	0	0	0
1	0	73.5	0	0	0	0	0	0	0	0	0	0	0	0	0	0	78	104	106	69	89.1429	90	87.8319	9.3719	89.6202	0.10362	60	128	166	176	123	147.943	148	252.761	15.8985	148.77	0.105917	71.4286	0	0	0	0	0	0	0	0	0	0	0	0	0	0	0	0	0	0	0	0	0	0	0	0	0	0	0	0	0	0	3	0	0	1	0	0	1	0	0	0	0	0	0	0	0	0	0	0	0	0	0	0	0	0	0	95								3.6	33.5		203		4.03	0.383
0	1	67.52	0	0	0	0	0	0	0	0	0	0	0	0	0	0	77	76	94	31	70.3333	71	100.009	10.0005	71.0314	0.141235	70.6667	161	133	190	116	136.84	134	191.515	13.8389	137.529	0.100455	66.6667	0	0	0	0	0	0	0	0	0	0	0	0	0	0	0	0	0	0	0	0	0	0	0	0	0	0	0	0	0	0	2	0	0	0	1	0	0	0	0	0	0	0	0	0	0	0	0	0	0	0	0	0	0	0	0
0	0	54.79	0	0	0	0	0	0	0	0	0	0	0	0	0	0	58	62	81	49	64.3415	63	40.5305	6.3664	64.648	0.0977323	53.6585	88	119	145	88	125.805	127	166.961	12.9213	126.451	0.101449	68.2927	0	0	0	0	0	0	0	0	0	0	0	0	0	0	0	0	0	0	0	0	0	0	0	0	0	0	0	0	0	0	1	0	0	0	0	0	0	0	0	0	0	0	0	0	0	0	0	0	0	0	0	0	0	0	0
1	1	75.88	1	0	0	0	0	0	0	2011-10-19	0	0	0	0	0	0	57	72	93	57	72.4167	71	82.2536	9.0694	72.9589	0.122602	70.8333	135	135	164	120	144.583	145.5	159.819	12.6419	145.112	0.0855961	83.3333	0	0	0	0	0	0	0	0	0	0	0	0	0	0	0	0	0	0	0	0	0	0	0	0	0	0	0	0	0	0	3	0	0	0	0	0	0	1	0	0	0	0	0	0	0	0	0	0	0	0	0	0	0	0	0
1	0	68.85	0	0	0	0	0	0	0	0	0	0	0	0	0	0	72	74	74	66	71.1667	72.5	11.3667	3.3714	71.2332	0.0432463	66.6667	147	122	147	110	126.333	123	197.067	14.038	126.982	0.101437	83.3333	0	0	0	0	0	1	0	0	0	0	0	0	0	0	0	0	0	0	0	0	0	0	0	0	0	0	0	0	0	0	2	0	0	1	0	0	0	0	0	0	0	0	0	0	0	0	0	0	0	0	0	0	0	0	0
1	1	84.85	0	0	0	0	0	0	0	0	0	0	0	0	0	0	87	87	87	87	87	87			87	0		188	188	188	188	188	188			188	0		0	0	0	0	0	0	1	0	0	0	0	0	0	0	0	0	0	0	0	0	0	0	0	0	0	0	0	0	0	0	4	0	0	0	0	0	0	0	1	0	0	0	0	0	0	0	0	0	0	0	0	0	0	0	0
1	0	68.56	0	1	0	0	0	1	0	0	2008-07-29	0	0	0	2008-07-29	0	83	69	91	54	71.2105	70	55.3477	7.4396	71.5913	0.103553	70.1754	140	93	174	93	135.86	138	248.016	15.7485	136.754	0.114896	75.4386	0	0	0	0	0	0	0	0	0	0	0	0	0	0	0	0	0	0	0	0	0	0	0	0	0	0	0	0	0	0	2	0	0	0	0	0	0	0	0	0	0	0	0	0	0	0	0	0	0	0	0	0	0	0	0
1	1	79.27	0	1	0	0	0	1	0	0	2007-05-28	0	0	0	2007-05-28	0	76	54	84	54	68.25	68	62.6	7.912	68.6786	0.112246	50	132	126	156	106	132.5	132	245.467	15.6674	133.366	0.11449	81.25	0	0	0	0	0	0	0	0	0	0	0	0	0	0	0	0	0	0	0	0	0	0	0	0	0	0	0	0	0	0	3	0	0	1	0	0	0	0	0	1	0	0	0	1	0	0	0	0	0	0	0	0	0	0	0
1	1	71.58	0	0	0	0	0	0	0	0	0	0	0	0	0	0	80	65	88	59	72.8214	73	29.4854	5.4301	73.0164	0.073223	42.8571	136	117	146	113	132.571	133	57.6614	7.5935	132.781	0.0562465	75	0	0	0	0	0	0	0	0	0	0	0	0	0	0	0	0	0	0	0	0	0	0	0	0	0	0	0	0	0	0	3	0	0	0	1	0	0	0	0	1	1	0	0	1	0	0	0	0	0	0	0	0	0	0	0
1	0	85.53	0	0	0	0	0	0	0	0	0	0	0	0	0	0	76	79	80	58	72.2	76	85.2	9.2304	72.6705	0.114348	80	136	129	151	115	133.4	136	170.3	13.0499	133.91	0.0874977	80	0	0	0	0	0	0	0	0	0	0	0	0	0	0	0	0	0	0	0	0	0	0	0	0	0	0	0	0	0	0	4	0	0	1	0	1	1	0	0	0	0	0	0	0	0	0	0	0	0	0	0	0	0	0	0
1	0	84.34	0	0	0	0	0	0	0	0	0	0	0	0	0	0	65	60	76	52	63.1667	62.5	80.1667	8.9536	63.6933	0.129395	66.6667	167	158	167	142	154.167	152.5	120.567	10.9803	154.492	0.0650178	66.6667	0	0	0	0	0	0	0	0	0	0	0	0	0	0	0	0	0	0	0	0	0	0	0	0	0	0	0	0	0	0	4	0	0	1	0	0	0	1	1	1	0	1	0	0	0	0	0	0	0	0	0	0	0	0	0	84	0	0.2	1.9			0.6	6.8	9.4	28.5		268		4.42		3.3		32	145	6.9	64	53	80		8	7					12.6	12.9	5.3
1	0	80.58	0	0	0	0	1	0	0	0	0	0	0	2001-03-23	0	0	56	72	80	56	69.1	70.5	52.7667	7.2641	69.4428	0.0997294	60	139	125	157	125	143.3	144	130.9	11.4412	143.71	0.0757434	80	0	0	0	0	0	0	0	0	0	0	0	0	0	0	0	0	0	0	0	0	0	0	0	0	1	0	0	0	0	0	6	0	0	0	1	0	0	1	0	0	0	0	0	0	0	0	0	0	0	0	0	0	0	0	0
1	0	79.14	0	0	0	0	0	0	0	0	0	0	0	0	0	0	56	64	65	52	58.4	56	33.3	5.7706	58.6276	0.0883801	60	136	157	157	127	138.2	136	127.7	11.3004	138.569	0.0731362	80	0	0	0	0	0	0	0	0	0	0	0	0	0	0	0	0	0	0	0	0	0	0	0	0	0	0	0	0	0	0	3	0	0	0	1	0	0	0	0	0	0	0	0	0	0	0	0	0	0	0	0	0	0	0	0	95.5								8.4	32		195		3.86		4.3		48	145	7.2	75	77	59		16	7.9					12.4		6.4
0	0	66.03	0	0	0	0	0	0	0	0	0	0	0	0	0	0	99	55	100	52	77.625	78	119.301	10.9225	78.3802	0.139826	67.5	159	102	198	102	140.512	141	459.721	21.4411	142.119	0.151636	72.5	0	0	0	0	0	0	0	0	0	0	0	0	0	0	0	0	0	0	0	0	0	0	0	0	0	0	0	0	0	0	2	0	0	0	1	0	0	1	0	0	0	0	0	0	0	0	0	0	0	0	0	0	0	0	0
0	0	68.35	0	0	0	0	0	0	0	0	0	0	0	0	0	0	69	83	101	47	72.8772	73	110.574	10.5154	73.6187	0.143018	77.193	148	128	180	103	136.965	140	360.57	18.9887	138.252	0.137418	85.9649	0	0	0	0	0	0	0	0	0	0	0	0	0	0	0	0	0	0	0	0	0	0	0	0	0	0	0	0	0	0	2	1	0	0	0	0	0	1	0	0	0	0	0	0	0	0	0	0	0	0	0	0	0	0	0																4.1		41	144	8.5	74	67	88		24	6.2	1.2			5.45			4.7
1	0	93.79	0	0	0	0	0	0	0	0	0	0	0	0	0	0	66	57	66	57	61.5	61.5	40.5	6.364	61.6644	0.0731707	50	138	140	140	138	139	139	2	1.4142	139.004	0.00719425	0	0	0	0	0	0	0	0	0	0	0	0	0	0	0	0	0	0	0	0	0	0	0	0	0	0	0	0	0	0	0	4	0	0	1	0	0	0	0	0	0	0	0	0	0	0	0	0	0	0	0	0	0	0	0	0
1	0	80.76	0	0	0	0	0	0	0	0	0	0	0	0	0	0	81	88	123	49	81.4737	80	208.148	14.4273	82.7081	0.174734	81.5789	140	134	189	94	136.79	135	445.306	21.1023	138.365	0.152225	76.3158	0	0	0	0	0	0	0	0	0	0	0	0	0	0	0	0	0	0	0	0	0	0	0	0	0	0	0	0	0	0	4	0	0	1	0	0	0	0	0	0	0	0	0	0	0	0	0	0	0	0	0	0	0	0	0
1	1	84.49	0	0	0	0	0	0	0	0	0	0	0	0	0	0	72	76	94	60	71.3333	69.5	70.2353	8.3806	71.7968	0.114176	55.5556	148	170	179	141	159.111	158	122.811	11.082	159.475	0.067687	83.3333	0	0	0	0	0	0	0	0	0	0	0	0	0	0	0	0	0	0	0	0	0	0	0	0	0	0	0	0	0	0	4	0	0	0	0	0	1	0	0	0	0	0	0	0	0	0	0	0	0	0	0	0	0	0	0
0	0	74.44	0	0	1	0	0	0	0	0	0	2004-06-21	0	0	0	0	75	73	104	51	67.3115	67	86.2847	9.289	67.939	0.136864	55.7377	185	147	185	108	137.426	139	223.182	14.9393	138.223	0.107813	83.6066	0	0	0	0	0	0	0	0	0	0	0	0	0	0	0	0	0	0	0	0	0	0	0	0	0	0	0	0	0	0	3	0	0	1	0	0	0	0	0	0	0	0	0	0	0	0	0	0	0	0	0	0	0	0	0
1	0	79.55	0	0	0	0	0	0	0	0	0	0	0	0	0	0	73	73	73	73	73	73			73	0		133	133	133	133	133	133			133	0		1	0	0	1	0	1	0	0	1	0	0	0	0	0	1	0	0	0	0	0	0	0	0	1	0	1	0	0	0	0	4	1	0	1	1	1	0	1	0	1	1	0	0	1	0	0	0	1	1	0	0	0	0	0	0
1	0	85.96	0	0	0	0	0	0	0	0	0	0	0	0	0	0	108	108	108	108	108	108			108	0		195	195	195	195	195	195			195	0		1	1	0	0	0	1	0	0	0	0	0	0	0	0	0	0	0	0	0	0	1	0	0	0	0	0	0	0	0	0	5	1	0	1	0	1	0	0	0	0	0	0	0	0	0	0	0	0	0	0	0	0	0	0	0
1	1	73.58	0	0	0	0	0	0	0	0	0	0	0	0	0	0	77	64	77	55	65.6	64	79.3	8.9051	66.0818	0.121417	80	143	111	143	102	123	129	267.5	16.3554	123.867	0.118933	60	0	0	0	0	0	0	0	0	0	0	0	0	0	0	0	0	0	0	0	0	0	0	0	0	0	0	0	0	0	0	3	0	0	0	0	0	0	0	0	0	0	0	0	0	0	0	0	0	0	0	0	0	0	0	0
0	1	70.73	0	0	0	0	0	0	0	0	0	0	0	0	0	0	63	74	81	58	70.6154	71	25.2404	5.024	70.7911	0.0705963	55.3846	95	112	140	93	112.231	112	102.305	10.1146	112.679	0.0894274	72.3077	0	0	0	0	0	0	0	0	0	0	0	0	0	0	0	0	0	0	0	0	0	0	0	0	0	0	0	0	0	0	3	0	0	0	0	0	0	0	0	0	0	0	0	0	0	0	0	0	0	0	0	0	0	0	0
1	0	77.99	0	0	0	0	0	0	0	0	0	0	0	0	0	0	100	94	100	63	81.5455	78	83.2121	9.1221	82.031	0.109293	63.6364	210	130	210	83	131.227	126	854.47	29.2313	134.299	0.217632	86.3636	0	0	0	0	0	0	0	0	0	0	0	0	0	0	0	0	0	0	0	0	0	0	0	0	0	0	0	0	0	0	3	0	0	1	0	0	1	0	0	0	0	0	0	0	0	0	0	0	0	0	0	0	0	0	0
1	0	80.66	0	0	0	0	0	0	0	0	0	0	0	0	0	0	70	80	92	46	65.7778	65	128.704	11.3448	66.7311	0.170867	83.3333	193	234	234	115	155.389	149	563.865	23.7458	157.16	0.151394	79.6296	1	0	0	0	0	1	0	0	0	0	0	0	0	0	0	0	0	0	0	0	0	0	0	0	0	0	0	0	0	0	4	0	0	1	1	0	1	0	1	0	0	0	0	0	0	0	0	0	0	0	0	0	0	0	0	92.3								7.4	31.4		290		3.43	0.317
1	1	79.64	0	0	0	0	1	0	0	0	0	0	0	2008-10-03	0	0	70	70	93	54	65.1333	64	103.981	10.1971	65.8741	0.151249	80	147	175	196	91	134.067	135	936.352	30.5999	137.287	0.220504	73.3333	0	0	0	0	0	0	0	0	0	0	0	0	0	0	0	0	0	0	0	0	0	0	0	0	0	0	0	0	0	0	3	0	0	0	0	0	0	0	1	0	1	0	0	0	0	0	0	0	0	0	0	0	0	0	0
0	0	76.9	0	0	0	0	0	0	0	0	0	0	0	0	0	0	72	59	88	53	65.2048	64	58.6527	7.6585	65.6477	0.116743	51.8072	151	155	196	110	142.494	143	283.399	16.8345	143.473	0.117428	87.9518	1	0	0	0	0	1	0	0	1	0	0	0	0	0	0	0	0	0	0	0	0	0	0	1	0	0	0	0	0	0	3	0	0	1	1	0	0	1	0	0	1	0	0	1	0	0	0	0	0	0	0	0	0	0	0
0	1	77.91	0	0	0	0	0	0	0	0	0	0	0	0	0	0	66	53	109	38	70.84	68	202.163	14.2184	72.2342	0.199369	76	166	130	181	102	139.627	140	354.697	18.8334	140.874	0.133982	81.3333	0	0	0	0	0	0	0	0	0	0	0	0	0	0	0	0	0	0	0	0	0	0	0	0	0	0	0	0	0	0	3	0	0	1	1	0	0	0	0	0	1	0	0	1	0	0	0	0	0	0	0	0	0	0	0
1	1	75.49	0	1	0	0	0	1	0	0	2004-12-03	0	0	0	2004-12-03	0	82	78	109	62	80.8889	78	181.611	13.4763	81.8807	0.157075	77.7778	196	119	223	110	155.778	146	1431.94	37.841	159.811	0.229024	88.8889	0	0	0	0	0	0	0	0	0	0	0	0	0	0	0	0	0	0	0	0	0	0	0	0	0	0	0	0	0	0	3	1	0	0	1	0	0	0	0	0	0	0	0	0	0	0	0	0	0	0	0	0	0	0	0
1	0	75.87	0	0	0	0	0	0	0	0	0	0	0	0	0	0	69	69	69	69	69	69			69	0		145	145	145	145	145	145			145	0		0	0	0	0	0	0	0	0	0	0	0	0	0	0	0	0	0	0	0	0	0	0	0	0	0	0	0	0	0	0	3	0	0	0	0	0	0	0	0	1	1	0	0	1	0	0	0	1	0	0	0	0	0	0	0
0	0	61.16	0	0	0	0	0	0	0	0	0	0	0	0	0	0	84	71	90	65	76.4211	77	47.924	6.9227	76.7175	0.0881704	26.3158	147	143	179	114	138	140	259.444	16.1073	138.888	0.113606	73.6842	0	0	0	0	0	0	0	0	0	0	0	0	0	0	0	0	0	0	0	0	0	0	0	0	0	0	0	0	0	0	2	0	0	0	1	0	1	0	0	0	0	0	0	0	0	0	0	0	0	0	0	0	0	0	0
1	1	79.75	1	0	0	0	0	0	0	2007-05-21	0	0	0	0	0	0	75	58	91	52	66.7381	65	65.5639	8.0972	67.2159	0.119874	54.7619	146	123	170	116	141.452	141	154.888	12.4454	141.986	0.0869292	78.5714	0	0	0	0	0	0	0	0	0	0	0	0	0	0	0	0	0	0	0	0	0	0	0	0	0	0	0	0	0	0	3	1	0	1	1	0	1	0	1	0	0	0	0	1	0	0	0	0	0	0	0	0	0	0	0
1	1	83.23	0	0	0	0	0	0	0	0	0	0	0	0	0	0	58	59	77	52	63.25	62.5	57.4773	7.5814	63.6651	0.114761	66.6667	185	171	216	150	170.917	169	364.629	19.0953	171.892	0.106966	75	0	0	0	0	0	0	0	0	0	0	0	0	0	0	0	0	0	0	0	0	0	0	0	0	0	0	0	0	0	0	4	1	0	1	0	0	0	0	0	1	0	0	0	0	0	0	0	0	0	0	0	0	0	0	0
1	0	71.96	0	0	0	0	0	0	0	0	0	0	0	0	0	0	54	61	83	46	65.4	66	75.6148	8.6957	65.9651	0.131747	69.0909	127	111	164	84	122.546	123	300.882	17.346	123.745	0.140254	81.8182	0	0	0	0	0	0	0	0	0	0	0	0	0	0	0	0	0	0	0	0	0	0	0	0	0	0	0	0	0	0	3	0	0	0	0	1	0	0	0	0	0	0	0	0	0	0	0	0	0	0	0	0	0	0	0	87.9	0	0.3	2.3			0.7	3.4	6.7	29.4		240		4.14		4.1	0.37	42	141	6.4	81	77									12.2
1	0	81.99	0	0	0	0	0	0	0	0	0	0	0	0	0	0	54	80	85	50	67.5652	68	75.9842	8.7169	68.1009	0.126179	52.1739	106	134	179	95	137.13	140	416.937	20.419	138.577	0.145629	82.6087	0	0	0	0	0	0	0	0	0	0	0	0	0	0	0	0	0	0	0	0	0	0	0	0	0	0	0	0	0	0	4	0	0	0	1	0	0	0	0	0	0	0	0	0	0	0	0	0	0	0	0	0	0	0	0
0	0	53.81	0	0	0	0	0	0	0	0	0	0	0	0	0	0	77	73	97	49	69.6709	69	70.839	8.4166	70.171	0.120038	69.6203	121	125	146	92	119.114	117	168	12.9615	119.808	0.108125	81.0127	0	0	0	0	0	0	0	0	0	0	0	0	0	0	0	0	0	0	0	0	0	0	0	0	0	0	0	0	0	0	1	0	0	1	1	0	0	0	0	0	0	0	0	0	0	0	0	0	0	0	0	0	0	0	0
0	1	73.3	0	0	0	0	0	0	0	0	0	0	0	0	0	0	100	85	104	49	72.9884	73	94.4677	9.7194	73.6289	0.132777	56.9767	174	160	178	100	136.529	136.5	215.514	14.6804	137.311	0.107213	78.4884	0	0	0	0	0	0	0	0	0	0	0	0	0	0	0	0	0	0	0	0	0	0	0	0	0	0	0	0	0	0	3	0	0	0	0	0	0	0	1	0	0	0	0	0	0	0	0	0	0	0	0	0	0	0	0
1	0	76.82	0	1	0	0	0	1	0	0	2016-06-17	0	0	0	2016-06-17	0	72	68	72	68	70	70	8	2.8284	70.0286	0.0285714	0	173	119	173	119	146	146	1458	38.1838	148.476	0.184932	50	0	0	0	0	0	0	0	0	0	0	0	0	0	0	0	0	0	0	0	0	0	0	0	0	0	0	0	0	0	0	3	1	1	1	1	0	0	1	0	0	0	0	0	0	0	0	0	0	0	0	0	0	0	0	0
0	1	61.05	0	0	0	0	0	0	0	0	0	0	0	0	0	0	64	71	121	49	74.7763	73	209.696	14.4809	76.1475	0.192378	72.3684	117	151	210	91	133.526	131.5	494.786	22.2438	135.342	0.165488	85.5263	0	0	0	0	0	0	0	0	0	0	0	0	0	0	0	0	0	0	0	0	0	0	0	0	0	0	0	0	0	0	2	0	0	1	0	0	0	0	1	0	0	0	0	0	0	0	0	0	0	0	0	0	0	0	0
1	1	68.83	0	0	0	0	0	0	0	0	0	0	0	0	0	0	85	57	106	54	79.8857	80	97.6336	9.881	80.4771	0.121909	62.8571	134	106	184	91	130.257	132	272.726	16.5144	131.27	0.124959	82.8571	0	0	0	0	0	0	0	0	0	0	0	0	0	0	0	0	0	0	0	0	0	0	0	0	0	0	0	0	0	0	2	0	0	1	1	0	0	0	0	0	0	0	0	0	0	0	0	0	0	0	0	0	0	0	0
1	1	72.73	0	0	0	0	0	0	0	0	0	0	0	0	0	0	79	76	96	62	77.9444	78	75.7111	8.7012	78.4152	0.110072	69.4444	147	148	179	123	153.5	153.5	178.829	13.3727	154.065	0.0858999	83.3333	0	0	0	0	0	0	0	0	0	0	0	0	0	0	0	0	0	0	0	0	0	0	0	0	0	0	0	0	0	0	3	0	0	0	0	0	0	0	0	0	0	0	0	0	0	0	0	0	0	0	0	0	0	0	0	94.7								9.4	32.4		307		3.34	0.316
1	0	68.64	0	0	0	0	0	0	0	0	0	0	0	0	0	0	65	62	74	52	63.32	62	34.56	5.8788	63.5814	0.0909665	44	121	104	151	94	120.36	116	241.907	15.5533	121.321	0.126613	72	0	0	0	0	0	1	0	0	0	0	0	0	0	0	0	0	0	0	0	0	0	0	0	0	0	0	0	0	0	0	2	1	0	0	0	1	0	1	0	1	0	0	0	0	0	0	0	1	0	0	0	0	0	0	0	80.1								8	25.5		289		4.4	0.353
0	0	83.55	0	0	0	0	0	0	0	0	0	0	0	0	0	0	92	92	92	92	92	92			92	0		176	176	176	176	176	176			176	0		0	0	0	0	0	0	1	0	0	0	0	0	0	0	0	0	0	0	0	0	0	0	0	0	0	0	0	0	0	0	4	0	0	1	1	1	0	0	0	0	0	0	0	0	0	0	0	0	0	0	0	0	0	0	0
1	0	85.67	0	0	0	0	0	0	0	0	0	0	0	0	0	0	47	40	75	40	53.2222	50	102.694	10.1338	54.073	0.179516	66.6667	132	118	163	116	135	132	252.25	15.8824	135.828	0.110919	88.8889	0	0	0	0	0	0	0	0	0	0	0	0	0	0	0	0	0	0	0	0	0	0	0	0	0	0	0	0	0	0	4	0	0	1	0	1	0	1	0	0	0	0	0	0	0	0	0	0	0	0	0	0	0	0	0
1	1	65.45	0	0	0	0	0	0	0	0	0	0	0	0	0	0	94	65	113	64	85.75	87.5	130.055	11.4042	86.4925	0.13188	78.3333	154	112	186	100	142.167	142.5	458.548	21.4137	143.744	0.149364	80	0	0	0	0	0	0	0	0	0	0	0	0	0	0	0	0	0	0	0	0	0	0	0	0	0	0	0	0	0	0	2	0	0	1	0	0	0	0	1	0	0	0	0	0	0	0	0	0	0	0	0	0	0	0	0
1	1	83	0	0	0	0	0	0	0	0	0	0	0	0	0	0	69	67	112	45	64.1852	63	129.387	11.3749	65.1485	0.173907	62.963	155	148	167	101	131.444	133	325.41	18.0391	132.631	0.134672	96.2963	0	0	0	0	0	0	0	0	0	0	0	0	0	0	0	0	0	0	0	0	0	0	0	0	0	0	0	0	0	0	4	1	0	1	0	0	0	1	0	0	1	0	0	1	0	0	0	0	0	0	0	0	0	0	0
1	0	82.77	0	0	0	0	0	0	0	0	0	0	0	0	0	0	82	55	87	51	72.05	73.5	109.418	10.4603	72.7678	0.141505	55	194	105	204	105	155.15	153.5	563.713	23.7426	156.866	0.149155	65	0	0	0	0	0	0	0	0	0	0	0	0	0	0	0	0	0	0	0	0	0	0	0	0	0	0	0	0	0	0	4	0	0	0	0	0	0	0	0	0	1	0	0	0	0	0	0	0	0	0	0	0	0	0	0
0	0	71.96	0	0	0	0	0	0	0	0	0	0	0	0	0	0	56	45	60	45	51.875	51.5	32.4107	5.693	52.1476	0.102657	37.5	135	108	151	103	122.75	121.5	233.929	15.2947	123.581	0.116553	75	0	0	0	0	0	0	0	0	0	0	0	0	0	0	0	0	0	0	0	0	0	0	0	0	0	0	0	0	0	0	3	0	0	0	0	0	0	0	0	0	0	0	0	0	0	0	0	0	0	0	0	0	0	0	0
1	0	62.93	0	0	0	0	0	0	0	0	0	0	0	0	0	0	73	77	81	62	75	77	34.5	5.8737	75.2042	0.0738367	55.5556	127	119	156	117	136.111	138	188.111	13.7154	136.724	0.095003	77.7778	0	0	0	0	0	0	0	0	0	0	0	0	0	0	0	0	0	0	0	0	0	0	0	0	0	0	0	0	0	0	2	0	0	0	0	0	0	0	0	0	0	0	0	0	0	0	0	0	0	0	0	0	0	0	0	92								6	30.3		239		4.26	0.347	3.7		35	145	5.9	63	53
1	1	76.86	1	0	0	0	0	0	0	2009-02-12	0	0	0	0	0	0	83	70	102	55	79.9291	80	98.3362	9.9165	80.5371	0.123576	63.7795	151	141	197	101	147.512	145	347.728	18.6475	148.677	0.125915	73.2283	0	0	0	0	0	0	0	0	0	0	0	0	0	0	0	0	0	0	0	0	0	0	0	0	0	0	0	0	0	0	3	0	0	1	0	0	1	0	0	0	0	0	0	0	0	0	0	0	0	0	0	0	0	0	0
0	1	65.61	0	0	0	0	0	0	0	0	0	0	0	0	0	0	70	66	87	48	67.35	67	55.8585	7.4739	67.7565	0.110042	56.6667	136	130	168	99	133.783	134	211.325	14.537	134.558	0.107752	70	0	0	0	0	0	1	0	0	0	0	0	0	0	0	0	0	0	0	0	0	0	0	0	0	0	0	0	0	0	0	2	0	0	1	1	0	1	1	0	0	0	0	0	0	0	0	0	0	0	0	0	0	0	0	0	95.8								5.4	31.8		178		4.41		4.3		44	141	8.1	81	128	89		25	6.7					14
1	1	65.64	0	0	0	0	0	0	0	0	0	0	0	0	0	0	95	95	95	95	95	95			95	0		152	152	152	152	152	152			152	0		0	0	0	0	0	0	0	0	0	0	0	0	0	0	0	0	0	0	0	0	0	0	0	0	0	0	0	0	0	0	2	1	1	0	0	0	0	0	0	1	1	0	0	1	0	0	0	0	0	0	0	0	0	0	0
1	0	68.53	0	1	0	0	0	1	0	0	2001-12-27	0	0	0	2001-12-27	0	60	80	80	60	70	70	200	14.1421	70.7107	0.142857	50	97	119	119	97	108	108	242	15.5563	108.559	0.101852	50	0	0	0	0	0	0	0	0	0	0	0	0	0	0	0	0	0	0	0	0	0	0	0	0	0	0	0	0	0	0	2	0	0	0	0	0	0	0	0	0	0	0	0	0	0	0	0	0	0	0	0	0	0	0	0
0	0	64.43	0	0	0	0	0	0	0	0	0	0	0	0	0	0	75	82	87	54	75.4646	76	42.088	6.4875	75.7402	0.0855325	58.5859	113	128	152	91	119.808	118	163.157	12.7733	120.48	0.106075	66.6667	0	0	0	0	0	0	0	0	0	0	0	0	0	0	0	0	0	0	0	0	0	0	0	0	0	0	0	0	0	0	2	0	0	0	1	0	0	0	0	0	1	0	0	0	0	0	0	0	0	0	0	0	0	0	0
1	1	72.66	0	0	0	0	0	0	0	0	0	0	0	0	0	0	92	59	94	59	76.7647	76.5	66.0642	8.128	77.1812	0.104313	55.8824	162	113	177	113	146.882	148.5	181.44	13.47	147.481	0.0903472	73.5294	0	0	0	0	0	1	0	0	0	0	0	0	0	0	0	0	0	0	0	0	0	0	0	0	0	0	0	0	0	0	3	0	0	1	1	0	0	0	0	0	0	0	0	1	0	0	0	0	0	0	0	0	0	0	0	97.6								6	34.2		198		4.66		3.8		44	142	3.2	79	87	60		28	15.3					15.9		7.8
0	1	68.13	0	0	0	0	1	0	0	0	0	0	0	2002-11-26	0	0	85	90	90	53	73.9231	75	88.5654	9.4109	74.5121	0.126488	78.2051	144	140	179	96	141.192	142	258.859	16.0891	142.094	0.113219	78.2051	0	0	0	0	0	0	0	0	0	0	0	0	0	0	0	0	0	0	0	0	0	0	0	0	0	0	0	0	0	0	2	0	0	0	0	0	1	0	1	0	0	0	0	0	0	0	0	0	0	0	0	0	0	0	0	86.3		0.2	1.8	0		0.6	4	6.6	29.9		191		4.93		3.1		44.6	138	12.4	81.8	137	54		19	8					14.7		6.3
0	1	53.71	0	0	0	0	0	0	0	0	0	0	0	0	0	0	82	69	91	57	77.75	79.5	44.9363	6.7035	78.0329	0.085385	57.6923	120	110	142	105	124.904	123	77.9317	8.8279	125.209	0.0699946	65.3846	0	0	0	0	0	0	0	0	0	0	0	0	0	0	0	0	0	0	0	0	0	0	0	0	0	0	0	0	0	0	1	0	0	0	0	0	0	0	0	1	0	0	0	0	0	0	0	0	0	0	0	0	0	0	0
0	1	68.48	0	0	0	0	0	0	0	0	0	0	0	0	0	0	57	51	63	51	56.3333	56.5	14.0606	3.7497	56.4476	0.0637298	41.6667	147	134	151	127	138	135	57.0909	7.5559	138.19	0.0524216	58.3333	0	0	0	0	0	0	0	0	0	0	0	0	0	0	0	0	0	0	0	0	0	0	0	0	0	0	0	0	0	0	2	1	0	1	1	0	0	1	0	0	1	0	0	1	0	0	0	0	0	0	0	0	0	0	0
1	1	67.54	0	0	0	0	0	0	0	0	0	0	0	0	0	0	61	66	84	61	74.1	75.5	49.8778	7.0624	74.4023	0.0904184	60	109	131	146	109	129.8	131	108.622	10.4222	130.176	0.0761739	70	0	0	0	0	0	0	0	0	0	0	0	0	0	0	0	0	0	0	0	0	0	0	0	0	0	0	0	0	0	0	2	0	0	0	1	0	0	1	0	0	0	0	0	0	0	0	0	0	0	0	0	0	0	0	0																3.8			140	12.2		83										6.3
1	1	82.59	0	0	0	0	0	0	0	0	0	0	0	0	0	0	82	73	82	73	77.25	77	19.5833	4.4253	77.345	0.0496107	75	165	160	176	160	167.75	167.5	46.9167	6.8496	167.855	0.0353616	75	0	0	0	0	0	0	0	0	0	0	0	0	0	0	0	0	0	0	0	0	0	0	0	0	0	0	0	0	0	0	4	0	0	0	0	0	0	0	1	0	0	0	0	0	0	0	0	0	0	0	0	0	0	0	0	87		0.1	1	0		0.3	6.5	7.9	30.1		150		4.82		4.4		38.8	137	6.6	69.2	91	57		34	21					14.5		4.9
0	1	76.94	0	0	0	0	0	0	0	0	0	0	0	0	0	0	81	61	99	50	72.7419	72	129.572	11.383	73.613	0.155217	72.5806	155	118	166	96	131.565	130	227.233	15.0743	132.411	0.113649	79.0323	0	0	0	0	0	0	0	0	0	0	0	0	0	0	0	0	0	0	0	0	0	0	0	0	0	0	0	0	0	0	3	0	0	0	1	0	0	0	0	0	0	0	0	0	0	0	0	0	0	0	0	0	0	0	0
0	0	70.69	0	0	0	0	0	0	0	0	0	0	0	0	0	0	89	68	92	47	70.0625	70.5	142.899	11.954	71.0436	0.167933	84.375	142	122	148	94	117.094	117	203.765	14.2746	117.934	0.119988	62.5	0	0	0	0	0	0	0	0	0	0	0	0	0	0	0	0	0	0	0	0	0	0	0	0	0	0	0	0	0	0	3	0	0	0	0	0	0	1	0	0	1	0	0	1	0	0	0	0	0	0	0	0	0	0	0
0	1	74.87	0	0	0	0	0	0	0	0	0	0	0	0	0	0	76	64	76	44	58	57	65.7	8.1056	58.5369	0.136383	42.8571	166	137	166	101	134.857	136	215.329	14.6741	135.615	0.10619	57.1429	0	0	0	0	0	0	0	0	0	0	0	0	0	0	0	0	0	0	0	0	0	0	0	0	1	0	0	0	0	0	5	0	0	0	0	0	0	0	0	0	0	0	0	0	0	0	0	0	0	0	0	0	0	0	0
1	1	80.56	0	0	0	0	0	0	0	0	0	0	0	0	0	0	61	61	61	61	61	61			61	0		143	143	143	143	143	143			143	0		1	1	1	0	0	1	0	0	0	0	0	0	0	0	1	0	0	0	0	0	0	0	0	0	0	1	0	0	0	0	7	0	0	1	0	1	0	0	1	0	0	0	0	0	0	0	0	0	0	0	0	0	0	0	0	95.2								11.1	31.2		362		2.43	0.232
1	1	69.75	0	0	0	0	0	0	0	0	0	0	0	0	0	0	59	81	96	49	67.6458	69	86.574	9.3045	68.2695	0.136107	60.4167	149	143	194	106	149.208	147.5	404.892	20.1219	150.531	0.133446	89.5833	0	0	0	0	0	0	0	0	0	0	0	0	0	0	0	0	0	0	0	0	0	0	0	0	0	0	0	0	0	0	2	0	0	1	1	1	1	1	0	0	1	0	0	1	0	0	0	0	0	0	0	0	0	0	0
1	1	68.59	0	0	0	0	0	0	0	0	0	0	0	0	0	0	76	76	76	76	76	76			76	0		179	179	179	179	179	179			179	0		0	0	0	0	0	1	0	0	0	0	0	0	0	0	0	0	0	0	0	0	0	0	0	0	0	0	0	0	0	0	2	1	0	1	1	0	0	0	0	1	0	1	0	1	0	0	0	0	0	0	0	0	0	0	0
1	1	74.78	0	0	0	0	0	0	0	0	0	0	0	0	0	0	69	69	69	69	69	69			69	0		186	186	186	186	186	186			186	0		0	0	0	0	0	0	0	0	0	0	0	0	0	0	0	0	0	0	0	0	0	0	0	0	0	0	0	0	0	0	3	0	0	0	1	0	0	1	0	1	1	0	0	1	0	0	0	0	0	0	0	0	0	0	0	90.8								14.9	32.4		308		2.62	0.238
1	1	53.14	0	0	0	0	0	0	0	0	0	0	0	0	0	0	75	76	102	64	78.7317	78	68.8012	8.2947	79.1568	0.104061	63.4146	135	149	167	122	146.537	148	156.805	12.5222	147.058	0.0844057	68.2927	0	0	0	0	0	0	0	0	0	0	0	0	0	0	0	0	0	0	0	0	0	0	0	0	0	0	0	0	0	0	1	1	0	1	0	0	0	0	0	1	1	0	0	1	0	0	0	1	0	0	0	0	0	0	0
1	1	76.54	0	1	0	0	0	0	0	0	2002-09-24	0	0	0	0	0	68	77	77	68	72.5	72.5	40.5	6.364	72.6395	0.062069	50	138	183	183	138	160.5	160.5	1012.5	31.8198	162.069	0.140187	50	0	0	0	0	0	0	0	0	0	0	0	0	0	0	0	0	0	0	0	0	0	0	0	0	0	0	0	0	0	0	3	0	0	1	0	0	0	0	0	0	0	0	0	0	0	0	0	0	0	0	0	0	0	0	0
0	0	74.69	0	1	0	0	0	1	0	0	2001-12-11	0	0	0	2001-12-11	0	67	67	67	67	67	67			67	0		132	132	132	132	132	132			132	0		0	0	0	0	0	0	1	0	1	0	0	0	0	0	0	0	0	0	0	0	0	0	0	0	0	0	0	0	0	0	3	0	0	0	0	0	0	0	0	0	0	0	0	0	0	0	0	0	0	0	0	0	0	0	0
0	1	72.28	0	0	0	0	0	0	0	0	0	0	0	0	0	0	72	60	91	48	68.3067	67	64.5128	8.032	68.771	0.116801	70.6667	146	132	197	100	146.667	146	253.82	15.9317	147.518	0.107899	76	0	0	0	0	0	0	0	0	0	0	0	0	0	0	0	0	0	0	0	0	0	0	0	0	0	0	0	0	0	0	3	0	0	1	1	0	0	0	0	0	1	0	0	1	0	0	0	0	0	0	0	0	0	0	0	95.3								9.2	32.8		219		2.53	0.242
0	1	78.75	0	0	0	0	0	0	0	0	0	0	0	0	0	0	75	88	88	75	81.5	81.5	84.5	9.1924	81.7588	0.0797546	50	152	148	152	148	150	150	8	2.8284	150.013	0.0133333	0	0	0	0	0	0	0	0	0	0	0	0	0	0	0	0	0	0	0	0	0	0	0	0	0	1	0	0	0	0	0	5	0	0	0	0	0	0	0	0	0	0	0	0	0	0	0	0	0	0	0	0	0	0	0	0
0	0	85.32	0	0	0	0	0	0	0	0	0	0	0	0	0	0	60	81	101	51	65.48	64	122.177	11.0534	66.3696	0.165395	68	115	142	162	104	136.8	140	201.833	14.2068	137.506	0.101753	88	0	0	0	0	0	0	0	0	0	0	0	0	0	0	0	0	0	0	0	0	0	0	0	0	0	0	0	0	0	0	4	0	0	0	0	0	0	0	0	0	0	0	0	0	0	0	0	0	0	0	0	0	0	0	0	92.3	0	0.1	1.2			0.3	4.1	6.1	31.8		180		4.03		3.9		32	141	4.5	60	78	77		30	10.1					12.8		5.2
1	0	73.72	0	0	0	0	0	0	0	0	0	0	0	0	0	0	69	74	88	55	69.7826	70	95.7233	9.7838	70.4356	0.137123	78.2609	113	144	179	106	137.652	137	420.601	20.5086	139.106	0.145713	86.9565	0	0	0	0	0	0	0	0	0	0	0	0	0	0	0	0	0	0	0	0	0	0	0	0	0	0	0	0	0	0	3	0	0	1	0	0	0	0	0	0	1	0	0	0	0	0	0	0	0	0	0	0	0	0	0
0	1	70.31	0	0	0	0	0	0	0	0	0	0	0	0	0	0	63	69	98	55	72.3857	71	119.342	10.9244	73.1938	0.149837	70	177	142	201	109	140.314	134	452.914	21.2818	141.896	0.150585	71.4286	0	0	0	0	0	1	0	0	0	0	0	0	0	0	0	0	0	0	0	0	0	0	0	0	0	0	0	0	0	0	3	1	0	0	1	0	0	0	1	0	0	0	0	0	0	0	0	0	0	0	0	0	0	0	0
0	1	68.2	1	0	0	0	0	0	0	2019-08-06	0	0	0	0	0	0	75	50	93	46	64.0896	63	89.5979	9.4656	64.7745	0.146587	65.6716	151	125	196	111	140.91	140	264.174	16.2534	141.831	0.114482	82.0896	0	0	0	0	0	0	0	0	0	0	0	0	0	0	0	0	0	0	0	0	0	0	0	0	0	0	0	0	0	0	2	0	0	1	1	0	0	1	0	0	0	0	0	1	0	0	0	0	0	0	0	0	0	0	0
1	1	81.13	0	0	0	0	0	0	0	0	0	0	0	0	0	0	89	88	97	41	75.9615	76	208.279	14.4319	77.2685	0.1863	88.4615	167	125	175	60	125.731	127	869.405	29.4857	129.012	0.22996	84.6154	0	1	0	0	0	1	0	0	0	0	0	0	0	0	0	0	0	0	0	0	0	0	0	0	0	1	0	0	0	0	5	1	0	0	1	1	0	1	0	0	0	0	0	0	0	0	0	0	0	0	0	0	0	0	0
1	0	72.54	0	0	0	0	1	0	0	0	0	0	0	2003-10-24	0	0	83	55	96	46	68.8358	65	178.291	13.3526	70.0999	0.192524	64.1791	169	109	218	95	150.552	148	902.524	30.042	153.476	0.198051	89.5522	0	0	1	0	0	0	0	0	0	0	0	0	0	0	0	0	0	0	0	0	0	0	0	0	0	0	0	0	0	0	3	1	0	0	1	0	1	1	0	0	1	0	0	0	0	0	0	0	0	0	0	0	0	0	0
1	1	65.88	0	1	0	0	0	0	0	0	2017-10-29	0	0	0	0	0	87	78	97	63	80.9167	80.5	102.265	10.1126	81.4939	0.119655	83.3333	171	118	171	107	142.5	145	286.273	16.9196	143.418	0.113679	66.6667	0	0	0	0	0	0	0	0	0	0	0	0	0	0	0	0	0	0	0	0	0	0	0	0	0	0	0	0	0	0	2	0	0	0	1	0	0	0	0	0	0	0	0	0	0	0	0	0	0	0	0	0	0	0	0	91								6	31.5		194		4.66	0.424
0	1	53.59	0	0	0	0	0	0	0	0	0	0	0	0	0	0	94	80	104	63	81.3077	82	99.2713	9.9635	81.9003	0.120959	56.4103	136	127	156	100	127.231	128	200.445	14.1579	127.996	0.109841	79.4872	0	0	0	0	0	0	0	0	0	0	0	0	0	0	0	0	0	0	0	0	0	0	0	0	0	0	0	0	0	0	1	1	0	1	1	0	0	0	0	0	0	0	0	0	0	0	0	0	0	0	0	0	0	0	0
0	0	85.52	0	0	0	0	0	0	0	0	0	0	0	0	0	0	73	67	109	45	71.8551	71	122.626	11.0737	72.6911	0.15299	68.1159	192	130	198	113	151.986	152	473.191	21.753	153.512	0.142084	91.3043	0	0	0	0	0	0	0	0	0	0	0	0	0	0	0	0	0	0	0	0	0	0	0	0	0	0	0	0	0	0	4	0	0	0	1	0	1	0	1	1	1	0	0	0	0	0	0	0	0	0	0	0	0	0	0
1	1	69.6	0	0	0	0	0	0	0	0	0	0	0	0	0	0	64	66	66	64	65	65	1.3333	1.1547	65.0077	0.0153846	0	122	146	147	122	137	139.5	140.667	11.8603	137.385	0.0749731	75	0	0	0	0	0	0	0	0	0	0	0	0	0	0	0	0	0	0	0	0	0	0	0	0	0	0	0	0	0	0	2	0	0	0	0	0	0	0	0	1	1	1	0	1	0	0	0	0	0	0	0	0	0	0	0
0	0	53.37	0	0	0	0	0	0	0	0	0	0	0	0	0	0	116	73	116	54	74.3529	74	77.9692	8.83	74.8693	0.118057	69.4118	196	131	196	102	131.271	129	276.652	16.6329	132.308	0.125959	75.2941	0	0	0	0	0	0	0	0	0	0	0	0	0	0	0	0	0	0	0	0	0	0	0	0	0	0	0	0	0	0	1	0	0	0	1	0	1	0	0	0	0	0	0	0	0	0	0	0	0	0	0	0	0	0	0																4.1	0.37	45	142	4.9	75	59	56		51	19.2							6.8
1	1	65.62	0	0	0	0	0	0	0	0	0	0	0	0	0	0	74	67	109	51	68.4773	68.5	113.604	10.6585	69.2832	0.153872	63.6364	156	129	221	100	153.159	154.5	661.439	25.7185	155.255	0.166001	93.1818	0	0	0	0	0	0	0	0	0	0	0	0	0	0	0	0	0	0	0	0	0	0	0	0	0	0	0	0	0	0	2	1	0	1	1	0	0	0	0	1	0	0	0	0	0	0	0	0	0	0	0	0	0	0	0
0	0	53.51	0	0	0	0	0	0	0	0	0	0	0	0	0	0	100	47	140	47	81.4295	82.5	257.227	16.0383	82.984	0.196327	61.5385	144	95	192	95	139.718	140	298.126	17.2663	140.774	0.123183	70.5128	0	0	0	0	0	0	0	0	0	0	0	0	0	0	0	0	0	0	0	0	0	0	0	0	0	0	0	0	0	0	1	0	0	0	1	0	0	0	0	1	0	0	0	0	0	0	0	1	1	0	0	0	0	0	0	94.3								7.08	31.4		247		3.71		4.3	0.23	42	141	4.5	74	66	112		18	10					11.7	10.9	16.3
1	1	71.03	0	0	0	0	1	0	0	0	0	0	0	2004-05-03	0	0	71	55	71	54	60.7143	62	40.2381	6.3434	60.9977	0.0967285	85.7143	122	100	139	100	119.429	117	183.952	13.5629	120.087	0.105141	71.4286	0	0	0	0	0	0	0	0	0	0	0	0	0	0	0	0	0	0	0	0	0	0	0	0	0	0	0	0	0	0	3	1	0	0	0	1	0	0	0	0	0	0	0	0	0	0	0	0	0	0	0	0	0	0	0
1	1	70.47	0	1	0	0	0	1	0	0	2006-08-23	0	0	0	2006-08-23	0	73	66	87	57	68.4	65	97.1143	9.8547	69.0594	0.139189	46.6667	138	141	159	103	134.867	138	207.838	14.4166	135.584	0.103271	73.3333	0	0	0	0	0	0	0	0	0	0	0	0	0	0	0	0	0	0	0	0	0	0	0	0	0	0	0	0	0	0	3	0	0	0	0	0	0	0	0	0	0	0	0	0	0	0	0	0	0	0	0	0	0	0	0
0	1	55.62	0	0	0	0	0	0	0	0	0	0	0	0	0	0	84	62	84	57	70.04	70	48.978	6.9984	70.3818	0.0989162	46	142	124	153	103	123.22	121	123.644	11.1196	123.711	0.0893345	58	0	0	0	0	0	0	0	0	0	0	0	0	0	0	0	0	0	0	0	0	0	0	0	0	0	0	0	0	0	0	1	0	0	0	0	0	0	0	0	0	0	0	0	0	0	0	0	0	0	0	0	0	0	0	0
1	1	54.93	0	1	0	0	0	1	0	0	2003-06-02	0	0	0	2003-06-02	0	96	55	96	55	75.875	76.5	76.2011	8.7293	76.3547	0.112626	54.1667	166	113	176	113	149.042	155.5	268.476	16.3853	149.902	0.107623	66.6667	0	0	0	0	0	0	0	0	0	0	0	0	0	0	0	0	0	0	0	0	0	0	0	0	0	0	0	0	0	0	1	1	0	1	1	0	0	0	0	1	0	0	0	0	0	0	0	1	0	0	0	0	0	0	0
0	1	55.89	0	0	0	0	0	0	0	0	0	0	0	0	0	0	89	89	89	89	89	89			89	0		149	149	149	149	149	149			149	0		0	0	0	0	0	0	0	0	0	0	0	0	0	0	0	0	0	0	0	0	0	0	0	0	0	0	0	0	0	0	1	0	0	0	0	0	0	0	0	0	0	0	0	0	0	0	0	0	0	0	0	0	0	0	0
1	0	74	0	0	0	0	0	0	0	0	0	0	0	0	0	0	80	55	101	52	76.4091	75	156.852	12.5241	77.4057	0.162035	84.0909	167	134	220	113	154.773	151.5	631.622	25.1321	156.754	0.160525	81.8182	0	0	0	0	0	0	0	0	0	0	0	0	0	0	0	0	0	0	0	0	0	0	0	0	0	0	0	0	0	0	3	1	0	1	1	0	0	0	0	1	0	0	0	0	0	0	0	0	0	0	0	0	0	0	0
0	1	54.58	0	0	0	0	0	0	0	0	0	0	0	0	0	0	73	71	73	71	72	72	2	1.4142	72.0069	0.0138889	0	134	137	137	134	135.5	135.5	4.5	2.1213	135.508	0.0110701	0	0	0	0	0	0	0	0	0	0	0	0	0	0	0	0	0	0	0	0	0	0	0	0	0	0	0	0	0	0	0	1	0	0	0	0	0	0	0	0	1	0	0	0	0	0	0	0	1	0	0	0	0	0	0	0																4		42	142	7.6	65	82	69		36	4.3	1.4			5.39		7.6	8.5
1	0	75.75	1	0	0	0	0	0	0	2010-04-27	0	0	0	0	0	0	47	43	93	43	66.8095	67	211.662	14.5486	68.3015	0.212514	61.9048	148	135	185	134	150.619	149	157.648	12.5558	151.117	0.0813522	76.1905	0	0	0	0	0	0	0	0	0	0	0	0	0	0	0	0	0	0	0	0	0	0	0	0	0	0	0	0	0	0	3	0	0	0	0	0	1	1	0	0	0	0	0	0	0	0	0	0	0	0	0	0	0	0	0	94.6								7.6	31.6		195		4.34	0.411
0	0	53.48	0	0	0	0	0	0	0	0	0	0	0	0	0	0	76	67	87	50	67	66	58.6389	7.6576	67.4302	0.113507	57.5342	147	134	155	101	130.137	132	133.425	11.551	130.642	0.0881502	73.9726	0	0	0	0	0	0	0	0	0	0	0	0	0	0	0	0	0	0	0	0	0	0	0	0	0	0	0	0	0	0	1	1	0	0	0	0	0	0	0	1	0	0	0	0	0	0	0	1	0	0	0	0	0	0	0
1	0	88.86	0	0	0	0	0	0	0	0	0	0	0	0	0	0	84	75	104	54	76.9286	73.5	264.225	16.255	78.5071	0.203614	71.4286	204	180	215	120	172.071	171	1004.38	31.6919	174.76	0.177479	85.7143	0	0	0	0	0	0	0	0	0	0	0	0	0	0	0	0	0	0	0	0	0	0	0	0	0	0	0	0	0	0	4	0	0	1	1	0	0	0	0	0	0	0	0	0	0	0	0	0	0	0	0	0	0	0	0
0	0	57.69	0	0	0	0	0	0	0	0	0	0	0	0	0	0	86	82	88	71	80.4118	81	27.1324	5.2089	80.5704	0.0628434	58.8235	126	158	161	113	140.706	140	145.221	12.0508	141.191	0.0830878	64.7059	0	0	0	0	0	0	0	0	0	0	0	0	0	0	0	0	0	0	0	0	0	0	0	0	0	0	0	0	0	0	1	0	0	1	1	0	0	0	0	0	0	0	0	0	0	0	0	0	0	0	0	0	0	0	0
0	1	69.32	0	0	0	0	0	0	0	0	0	0	0	0	0	0	88	85	104	76	89.5938	89.5	52.1845	7.2239	89.8754	0.0793595	71.875	136	134	198	116	150.219	150	357.467	18.9068	151.367	0.12388	84.375	0	0	0	0	0	0	0	0	0	0	0	0	0	0	0	0	0	0	0	0	0	0	0	0	0	0	0	0	0	0	2	0	0	0	0	1	0	0	0	0	0	0	0	0	0	0	0	0	0	0	0	0	0	0	0
1	1	67.87	0	0	0	0	0	0	0	0	0	0	0	0	0	0	66	69	69	66	67.5	67.5	4.5	2.1213	67.5167	0.0222222	0	108	117	117	108	112.5	112.5	40.5	6.364	112.59	0.04	50	0	0	0	0	0	1	0	0	1	0	0	0	0	0	0	0	0	0	0	0	0	0	0	0	0	0	0	0	0	0	2	0	0	1	1	0	0	0	0	0	0	0	0	0	0	0	0	0	0	0	0	0	0	0	0
0	0	58.72	0	0	0	0	0	0	0	0	0	0	0	0	0	0	64	55	68	51	59.3	59.5	22.9	4.7854	59.4735	0.0765569	40	110	122	130	103	115.9	116.5	91.6556	9.5737	116.255	0.0783641	80	0	0	0	0	0	0	0	0	0	0	0	0	0	0	0	0	0	0	0	0	0	0	0	0	0	0	0	0	0	0	1	0	0	0	0	0	0	0	0	0	0	0	0	0	0	0	0	0	0	0	0	0	0	0	0
1	1	60.16	0	0	0	0	0	0	0	0	0	0	0	0	0	0	57	65	91	49	64.6491	64	85.339	9.2379	65.2943	0.141634	64.9123	112	130	158	97	129.982	131	265.696	16.3002	130.983	0.124298	71.9298	0	0	0	0	0	0	0	0	0	0	0	0	0	0	0	0	0	0	0	0	0	0	0	0	0	0	0	0	0	0	2	0	0	1	0	0	0	1	0	1	0	0	0	0	0	0	0	1	0	0	0	0	0	0	0
1	0	66.87	0	0	0	0	0	0	0	0	0	0	0	0	0	0	67	58	76	58	67	67	81	9	67.4018	0.109679	66.6667	136	124	146	124	135.333	136	121.333	11.0151	135.632	0.0664568	66.6667	0	0	0	0	0	0	0	0	0	0	0	0	0	0	0	0	0	0	0	0	0	0	0	0	0	0	0	0	0	0	2	0	0	0	0	0	0	0	0	0	0	0	0	0	0	0	0	0	0	0	0	0	0	0	0
0	0	69.58	0	0	0	0	0	0	0	0	0	0	0	0	0	0	67	68	85	47	64.7722	65	80.5884	8.9771	65.3835	0.137715	62.0253	136	132	179	104	136.418	135	252.298	15.8839	137.328	0.115696	87.3418	1	0	0	0	0	1	0	0	1	0	0	0	0	0	0	0	0	0	0	0	0	0	0	1	0	0	0	0	0	0	2	0	0	0	0	0	0	1	0	0	0	0	0	0	0	0	0	0	0	0	0	0	0	0	0
1	1	57.79	0	1	0	0	0	0	0	0	2008-12-10	0	0	0	0	0	90	76	99	76	84.4	80	97.3	9.8641	84.8599	0.104534	40	146	132	159	109	136.8	138	343.7	18.5391	137.801	0.121213	80	0	0	0	0	0	0	0	0	0	0	0	0	0	0	0	0	0	0	0	0	0	0	0	0	0	0	0	0	0	0	1	0	0	0	0	0	0	0	0	0	0	0	0	0	0	0	0	0	0	0	0	0	0	0	0	90.3								15.9	31		242		5.09		3.3	0.28	45	139	4.1	82	79	96		34	15.8					15.8
1	1	52.52	0	0	0	0	0	0	0	0	0	0	0	0	0	0	59	69	69	59	64.6	67	26.8	5.1769	64.7657	0.071677	60	90	139	139	90	117.8	114	383.2	19.5755	119.094	0.148632	60	0	0	0	0	0	0	0	0	0	0	0	0	0	0	0	0	0	0	0	0	0	0	0	0	0	0	0	0	0	0	1	1	0	1	0	1	0	0	1	1	0	1	0	0	0	0	0	0	0	0	0	0	0	0	0
0	1	52.25	0	0	0	0	0	0	0	0	0	0	0	0	0	0	93	63	103	55	78.8958	79.5	131.031	11.4469	79.7048	0.143569	56.25	152	124	177	114	141.917	142.5	204.036	14.2841	142.619	0.0995973	77.0833	0	0	0	0	0	0	0	0	0	0	0	0	0	0	0	0	0	0	0	0	0	0	0	0	0	0	0	0	0	0	1	0	0	1	0	0	0	0	0	0	0	0	0	1	0	0	0	0	0	0	0	0	0	0	0																3.9		45	143	6.3	74	94	67		14	7.3
1	1	68.34	0	1	0	0	0	0	0	0	2005-10-08	0	0	0	0	0	72	55	85	49	67.9583	69	82.4764	9.0817	68.5374	0.130822	66.6667	133	89	159	89	131.583	133	317.123	17.808	132.733	0.132486	79.1667	0	0	0	0	0	0	0	0	0	0	0	0	0	0	0	0	0	0	0	0	0	0	0	0	0	0	0	0	0	0	2	0	0	0	0	0	0	0	1	0	0	0	0	0	0	0	0	0	0	0	0	0	0	0	0
0	0	53.03	0	0	0	0	0	0	0	0	0	0	0	0	0	0	68	73	73	54	63.875	63	46.125	6.7915	64.1901	0.0994584	37.5	126	124	129	98	118.375	121.5	97.9821	9.8986	118.737	0.0782199	62.5	0	0	0	0	0	0	0	0	0	0	0	0	0	0	0	0	0	0	0	0	0	0	0	0	0	0	0	0	0	0	1	0	0	0	0	0	0	0	0	0	0	0	0	0	0	0	0	0	0	0	0	0	0	0	0	90.7	0	0.1	1.5			0.3	2.4	4.4	31		189		4.03		4.2		43	141	6	81	75	71		9	5.1	9.38			6.21	12.5		4.9
0	0	53.93	0	0	0	0	0	0	0	0	0	0	0	0	0	0	108	73	108	47	74.4324	73.5	101.18	10.0588	75.0999	0.134224	56.7568	208	149	208	105	133.892	132	265.605	16.2974	134.867	0.120895	74.3243	0	0	0	0	0	0	0	0	0	0	0	0	0	0	0	0	0	0	0	0	0	0	0	0	0	0	0	0	0	0	1	0	0	1	1	0	0	0	0	0	0	0	0	0	0	0	0	0	0	0	0	0	0	0	0																4.4	0.31	44	143	4.3	80	68	79		19	13							5.1
1	1	52.85	0	0	0	0	0	0	0	0	0	0	0	0	0	0	84	67	98	59	78.9024	80	94.8902	9.7412	79.4869	0.121943	70.7317	140	115	178	115	142.366	148	248.138	15.7524	143.214	0.10929	65.8537	0	0	0	0	0	0	0	0	0	0	0	0	0	0	0	0	0	0	0	0	0	0	0	0	0	0	0	0	0	0	1	0	0	0	0	0	0	0	0	0	0	0	0	0	0	0	0	0	0	0	0	0	0	0	0																																	6.3
1	1	71.39	1	0	0	0	0	0	0	2007-07-05	0	0	0	0	0	0	74	68	75	60	67.9474	68	19.386	4.4029	68.0824	0.0630711	68.4211	133	134	167	114	131.895	126	199.655	14.1299	132.61	0.104273	78.9474	0	0	0	0	0	0	0	0	0	0	0	0	0	0	0	0	0	0	0	0	0	0	0	0	0	0	0	0	0	0	3	0	0	0	0	0	0	0	0	0	0	0	0	0	0	0	0	0	0	0	0	0	0	0	0
1	1	87.11	0	0	0	0	0	0	0	0	0	0	0	0	0	0	57	59	59	57	57.6667	57	1.3333	1.1547	57.6744	0.0163493	0	110	135	135	110	120.333	116	170.333	13.0512	120.804	0.0885561	66.6667	0	0	0	0	0	0	0	0	0	0	0	0	0	0	0	0	0	0	0	0	0	0	0	0	0	0	0	0	0	0	4	0	0	0	1	1	0	1	0	0	0	0	0	0	0	0	0	0	0	0	0	0	0	0	0
0	0	50.83	0	0	0	0	0	0	0	0	0	0	0	0	0	0	70	82	91	60	75.6	75	42.2041	6.4965	75.8731	0.0850684	60	110	123	147	102	120.22	120	126.012	11.2255	120.733	0.0924362	70	0	0	0	0	0	0	0	0	0	0	0	0	0	0	0	0	0	0	0	0	0	0	0	0	0	0	0	0	0	0	1	0	0	0	0	0	0	0	0	0	0	0	0	0	0	0	0	0	0	0	0	0	0	0	0	86.2	0	0	2.1			0.4	2.8	3.5	29.2		157		4.67		5.3		46	144	3.6	76	62	55		20	13					13.6	4.8	4.6
0	0	50.45	0	0	0	0	0	0	0	0	0	0	0	0	0	0	84	67	96	50	77.1481	78	90.3528	9.5054	77.7243	0.122447	66.6667	120	120	160	86	123.667	124	140.2	11.8406	124.225	0.0951533	77.7778	0	0	0	0	0	0	0	0	0	0	0	0	0	0	0	0	0	0	0	0	0	0	0	0	0	0	0	0	0	0	1	0	0	1	0	0	0	0	0	0	0	0	0	1	0	0	0	0	0	0	0	0	0	0	0																4.5	0.19		140	3.6		61										4.8	5.1
1	1	52.01	0	0	0	0	0	0	0	0	0	0	0	0	0	0	67	94	105	58	88.1719	91	107.351	10.361	88.7691	0.116588	73.4375	115	153	162	86	135.781	138.5	250.142	15.8159	136.685	0.115567	75	0	0	0	0	0	0	0	0	0	0	0	0	0	0	0	0	0	0	0	0	0	0	0	0	0	0	0	0	0	0	1	1	0	1	0	1	1	0	0	0	0	0	0	0	0	0	0	0	0	0	0	0	0	0	0
0	1	74.5	0	0	0	0	0	0	0	0	0	0	0	0	0	0	100	63	101	53	69.651	69	80.4064	8.967	70.2229	0.128406	60.4167	200	135	200	104	135.104	133	293.644	17.136	136.181	0.126505	78.6458	0	0	0	0	0	0	0	0	0	0	0	0	0	0	0	0	0	0	0	0	0	0	0	0	0	0	0	0	0	0	3	0	0	0	0	0	0	0	0	0	1	0	0	0	0	0	0	0	0	0	0	0	0	0	0
1	1	50.82	0	0	0	0	0	0	0	0	0	0	0	0	0	0	75	77	108	68	86.7636	85	98.0727	9.9032	87.3168	0.113097	60	117	127	163	114	137.982	137	173.5	13.1719	138.598	0.0945895	80	0	0	0	0	0	0	0	0	0	0	0	0	0	0	0	0	0	0	0	0	0	0	0	0	0	0	0	0	0	0	1	1	0	1	0	0	0	0	0	0	0	0	0	0	0	0	0	0	0	0	0	0	0	0	0	89.6								6.4	31		270		4.91		4.1	0.35	46	142	5.4	80	76	51	35	73	9.7					15.2
0	0	51.09	0	0	0	0	0	0	0	0	0	0	0	0	0	0	54	63	63	54	59.6667	62	24.3333	4.9329	59.8025	0.067503	33.3333	99	109	109	99	105	107	28	5.2915	105.089	0.0411476	33.3333	0	0	0	0	0	0	0	0	0	0	0	0	0	0	0	0	0	0	0	0	0	0	0	0	0	0	0	0	0	0	1	0	0	0	0	0	0	0	0	0	0	0	0	0	0	0	0	0	0	0	0	0	0	0	0
1	1	78.03	0	1	0	0	0	0	0	0	2004-05-10	0	0	0	0	0	82	78	82	78	79.6667	79	4.3333	2.0817	79.6848	0.0213348	0	153	151	175	151	159.667	153	177.333	13.3167	160.036	0.0680981	66.6667	0	0	0	0	0	0	0	0	0	0	0	0	0	0	0	0	0	0	0	0	0	0	0	0	0	0	0	0	0	0	3	0	0	0	0	0	0	0	1	0	0	0	0	0	0	0	0	0	0	0	0	0	0	0	0
0	1	51.7	0	0	0	0	0	0	0	0	0	0	0	0	0	0	66	70	90	55	71.6484	71	43.2527	6.5767	71.9463	0.0912854	62.6374	103	124	158	96	119.055	117	178.852	13.3736	119.796	0.111712	78.022	0	0	0	0	0	0	0	0	0	0	0	0	0	0	0	0	0	0	0	0	0	0	0	0	0	0	0	0	0	0	1	0	0	0	0	0	0	0	0	1	0	0	0	0	0	0	0	0	0	0	0	0	0	0	0
0	0	52.92	0	0	0	0	0	0	0	0	0	0	0	0	0	0	80	65	80	59	69.2308	67	36.6923	6.0574	69.475	0.0840635	53.8462	110	115	133	104	112.231	110	66.6923	8.1665	112.505	0.0699109	69.2308	0	0	0	0	0	0	0	0	0	0	0	0	0	0	0	0	0	0	0	0	0	0	0	0	0	0	0	0	0	0	1	0	0	0	0	0	0	0	0	0	0	0	0	0	0	0	0	0	0	0	0	0	0	0	0	91.4								10.6	32.1		301		3.9	0.391	3.9	0.19	40	141	5	71	57	52		25	19.1					12.5
0	0	49.31	0	0	0	0	0	0	0	0	0	0	0	0	0	0	70	73	105	64	81.1765	80	72.919	8.5393	81.62	0.104677	60.7843	110	131	187	100	129.108	129.5	220.434	14.847	129.95	0.114432	78.4314	0	0	0	0	0	0	0	0	0	0	0	0	0	0	0	0	0	0	0	0	0	0	0	0	0	0	0	0	0	0	0	0	0	0	1	0	0	0	0	0	0	0	0	0	0	0	0	0	0	0	0	0	0	0	0																5.2			141	5.7		72					0.83	3.9427	1.18	5.5		4.7	5.1
0	0	51.11	0	0	0	0	0	0	0	0	0	0	0	0	0	0	90	84	90	84	87	87	18	4.2426	87.0517	0.0344828	50	162	154	162	154	158	158	32	5.6569	158.051	0.0253165	50	0	0	0	0	0	0	0	0	0	0	0	0	0	0	0	0	0	0	0	0	0	0	0	0	0	0	0	0	0	0	1	0	0	0	0	0	1	0	0	1	0	0	0	0	0	0	0	0	0	0	0	0	0	0	0
0	0	50.48	0	0	0	0	0	0	0	0	0	0	0	0	0	0	80	57	98	54	69.9219	67	88.8033	9.4236	70.5442	0.133716	65.625	149	130	184	110	149.156	150	298.229	17.2693	150.137	0.114872	82.8125	0	0	0	0	0	0	0	0	0	0	0	0	0	0	0	0	0	0	0	0	0	0	0	0	0	0	0	0	0	0	1	0	0	1	0	0	0	0	0	0	0	0	0	0	0	0	0	0	0	0	0	0	0	0	0
0	0	52.39	0	0	0	0	0	0	0	0	0	0	0	0	0	0	65	66	66	65	65.5	65.5	0.5	0.7071	65.5019	0.00763359	0	110	111	111	110	110.5	110.5	0.5	0.7071	110.501	0.00452489	0	0	0	0	0	0	0	0	0	0	0	0	0	0	0	0	0	0	0	0	0	0	0	0	0	0	0	0	0	0	0	1	0	0	0	0	0	0	0	0	1	0	0	0	0	0	0	0	0	0	0	0	0	0	0	0
0	0	51.23	0	0	0	0	0	0	0	0	0	0	0	0	0	0	68	67	85	56	69.9861	70	41.5068	6.4426	70.2779	0.0914136	54.1667	116	136	151	101	127.944	128	117.208	10.8263	128.395	0.0840273	81.9444	0	0	0	0	0	0	0	0	0	0	0	0	0	0	0	0	0	0	0	0	0	0	0	0	0	0	0	0	0	0	1	0	0	0	0	0	0	0	0	0	0	0	0	0	0	0	0	0	0	0	0	0	0	0	0
1	0	75.2	0	0	0	0	0	0	0	0	0	0	0	0	0	0	65	63	84	52	68.1429	65	123.476	11.112	68.9151	0.150973	85.7143	157	146	158	120	149.429	156	185.952	13.6364	149.961	0.0844878	57.1429	0	0	0	0	0	0	0	0	0	0	0	0	0	0	0	0	0	0	0	0	0	0	0	0	0	0	0	0	0	0	3	0	0	1	0	0	0	0	0	1	0	0	1	0	0	0	0	1	0	0	0	1	0	0	0
0	1	49.93	0	0	0	0	0	0	0	0	0	0	0	0	0	0	73	76	99	62	85.9831	86	68.6376	8.2848	86.3745	0.0955336	52.5424	108	128	159	108	135.746	135	143.814	11.9922	136.266	0.0875914	62.7119	0	0	0	0	0	0	0	0	0	0	0	0	0	0	0	0	0	0	0	0	0	0	0	0	0	0	0	0	0	0	0	0	0	0	1	0	0	0	0	0	0	0	0	0	0	0	0	0	0	0	0	0	0	0	0
1	1	50.58	1	0	0	0	0	0	0	2016-01-26	0	0	0	0	0	0	93	72	106	61	84.3053	83	102.044	10.1017	84.902	0.11919	67.3684	161	117	181	101	138.505	137	251.465	15.8577	139.401	0.113887	77.8947	0	0	0	0	0	0	0	0	0	0	0	0	0	0	0	0	0	0	0	0	0	0	0	0	0	0	0	0	0	0	1	0	0	0	0	0	0	0	0	0	0	0	0	0	0	0	0	0	0	0	0	0	0	0	0
0	1	52.23	0	0	0	0	0	0	0	0	0	0	0	0	0	0	69	63	96	58	74.4127	73	71.6011	8.4617	74.8847	0.112808	66.6667	145	128	162	117	136.603	137	108.695	10.4257	136.994	0.0757128	61.9048	0	0	0	0	0	0	0	0	0	0	0	0	0	0	0	0	0	0	0	0	0	0	0	0	0	0	0	0	0	0	1	0	0	0	1	0	0	0	0	0	1	0	0	1	0	0	0	0	0	0	0	0	0	0	0
0	0	50.53	0	0	0	0	0	0	0	0	0	0	0	0	0	0	64	91	97	64	78.3636	77	121.454	11.0206	79.065	0.13409	72.7273	121	152	159	107	134.273	138	321.818	17.9393	135.358	0.127386	81.8182	0	0	0	0	0	0	0	0	0	0	0	0	0	0	0	0	0	0	0	0	0	0	0	0	0	0	0	0	0	0	1	0	0	0	0	0	0	0	0	0	0	0	0	0	0	0	0	0	0	0	0	0	0	0	0
0	0	49.95	0	0	0	0	0	0	0	0	0	0	0	0	0	0	61	61	78	41	60.35	61	93.5026	9.6697	61.0815	0.15617	85	102	146	156	100	129.9	129.5	227.253	15.0749	130.728	0.113112	65	0	0	0	0	0	0	0	0	0	0	0	0	0	0	0	0	0	0	0	0	0	0	0	0	0	0	0	0	0	0	0	0	0	0	0	0	0	0	0	0	0	0	0	0	0	0	0	0	0	0	0	0	0	0	0
1	1	50.47	1	0	0	0	0	0	0	2004-06-11	0	0	0	0	0	0	50	58	58	50	54	54	32	5.6569	54.1479	0.0740741	50	114	107	114	107	110.5	110.5	24.5	4.9497	110.555	0.0316742	50	0	0	0	0	0	0	0	0	0	0	0	0	0	0	0	0	0	0	0	0	0	0	0	0	0	0	0	0	0	0	1	0	0	0	0	0	0	0	0	0	0	0	0	0	0	0	0	0	0	0	0	0	0	0	0
0	0	49.81	0	1	0	0	0	1	0	0	2010-09-08	0	0	0	2010-09-08	0	80	77	96	60	76.5714	77	73.9577	8.5999	77.0357	0.110288	53.5714	142	129	148	97	126	126	172	13.1149	126.656	0.102211	71.4286	0	0	0	0	0	0	0	0	0	0	0	0	0	0	0	0	0	0	0	0	0	0	0	0	0	0	0	0	0	0	0	0	0	0	0	0	0	0	0	0	0	0	0	0	0	0	0	0	0	0	0	0	0	0	0
0	0	50.08	0	0	0	0	0	0	0	0	0	0	0	0	0	0	75	80	102	63	83.0864	83	59.4049	7.7075	83.4387	0.09219	50.6173	143	125	160	102	131.111	132	126.975	11.2683	131.589	0.0854126	69.1358	0	0	0	0	0	0	0	0	0	0	0	0	0	0	0	0	0	0	0	0	0	0	0	0	0	0	0	0	0	0	1	0	0	0	1	0	0	0	0	0	0	0	0	0	0	0	0	0	0	0	0	0	0	0	0
0	0	49.4	0	0	0	0	0	0	0	0	0	0	0	0	0	0	73	47	92	47	71.4219	71	95.2954	9.7619	72.0756	0.135608	73.4375	129	122	182	114	138.875	139	175.889	13.2623	139.497	0.0947492	64.0625	0	0	0	0	0	0	0	0	0	0	0	0	0	0	0	0	0	0	0	0	0	0	0	0	0	0	0	0	0	0	0	0	0	0	1	0	0	0	0	0	0	0	0	0	0	0	0	0	0	0	0	0	0	0	0
0	0	49.25	0	0	0	0	0	0	0	0	0	0	0	0	0	0	81	62	100	52	72.1646	72	76.37	8.739	72.6851	0.120329	54.4304	145	121	180	99	131.924	131	169.251	13.0096	132.556	0.0979884	69.6203	0	0	0	0	0	0	0	0	0	0	0	0	0	0	0	0	0	0	0	0	0	0	0	0	0	0	0	0	0	0	0	1	0	0	1	0	0	0	0	0	0	0	0	0	0	0	0	0	0	0	0	0	0	0	0
0	0	49.21	0	0	0	0	0	0	0	0	0	0	0	0	0	0	70	85	100	70	85.878	86	43.3098	6.581	86.1237	0.0756918	51.2195	120	139	150	116	132.927	133	66.8195	8.1743	133.172	0.0607403	65.8537	0	0	0	0	0	0	0	0	0	0	0	0	0	0	0	0	0	0	0	0	0	0	0	0	0	0	0	0	0	0	0	1	0	1	1	0	1	1	1	0	0	0	0	0	0	0	0	0	0	0	0	0	0	0	0																3.8		42	142	4.4	72	56
0	0	48.7	0	0	0	0	0	0	0	0	0	0	0	0	0	0	60	75	85	58	72.3929	73.5	42.6177	6.5282	72.6761	0.0885528	46.4286	128	120	160	107	123.107	120	139.284	11.8019	123.651	0.0941393	67.8571	0	0	0	0	0	0	0	0	0	0	0	0	0	0	0	0	0	0	0	0	0	0	0	0	0	0	0	0	0	0	0	0	0	0	0	0	0	0	0	0	0	0	0	0	0	0	0	0	0	0	0	0	0	0	0
1	1	75.49	0	0	0	0	0	0	0	0	0	0	0	0	0	0	70	60	82	45	69.1562	70	52.5877	7.2517	69.5236	0.103209	62.5	138	134	166	102	133.094	132.5	149.249	12.2168	133.636	0.090345	78.125	0	0	0	0	0	0	0	0	0	0	0	0	0	0	0	0	0	0	0	0	0	0	0	0	0	0	0	0	0	0	3	1	0	0	1	0	0	1	0	0	1	0	0	1	0	0	0	0	0	0	0	0	0	0	0	92.5	0.1	0.3	1.8			0.8	5.1	8	31.8		241		4.26		4.9		45	143	5	72	84	72		12	13	2.36	3.0973	0.91	5.08	13.6		5.5
1	1	81.78	0	0	0	0	0	0	0	0	0	0	0	0	0	0	85	68	85	52	63.8	60	179.2	13.3866	64.9138	0.187669	60	135	109	150	109	137.2	144	281.7	16.7839	138.019	0.109417	60	0	0	0	0	0	0	0	0	0	0	0	0	0	0	0	0	0	0	0	0	0	0	0	0	0	0	0	0	0	0	4	0	0	1	1	1	0	1	1	0	0	0	0	0	0	0	0	0	0	0	0	0	0	0	0	103.3	0	0.2	2			0.4	3.8	6.4	35.1		202		3.14		5.9		35	135	14.6	64	167	73	18	9	6					11		5.7
1	0	64.8	0	0	0	0	0	0	0	0	0	0	0	0	0	0	53	79	81	53	67.94	68	41.2004	6.4188	68.2365	0.0935273	62	101	116	141	96	113.96	111	120.366	10.9711	114.476	0.0953042	72	0	0	0	0	0	0	0	0	0	0	0	0	0	0	0	0	0	0	0	0	0	0	0	0	0	0	0	0	0	0	2	0	0	0	0	0	0	0	0	1	0	0	0	0	0	0	0	0	0	0	0	0	0	0	0
1	0	82.69	0	0	0	0	0	0	0	0	0	0	0	0	0	0	80	73	80	52	63.7273	63	75.6182	8.6959	64.2644	0.130104	72.7273	120	135	154	112	127.182	123	153.964	12.4082	127.731	0.0930224	72.7273	0	0	0	0	0	0	0	0	0	0	0	0	0	0	0	0	0	0	0	0	0	0	0	0	0	0	0	0	0	0	4	0	0	0	0	0	0	0	0	0	0	0	0	0	0	0	0	0	0	0	0	0	0	0	0	90								9.4	31.3		294		4.13		4.1		40	136	5.8	72	91	97		6	20.6					12.9		5.1
1	1	69.82	0	1	0	0	0	0	0	0	2003-12-19	0	0	0	0	0	90	77	90	64	78.7	80	49.3444	7.0246	78.9816	0.084677	40	176	166	190	133	163	163	379.333	19.4765	164.044	0.113356	80	0	0	0	0	0	0	0	0	0	0	0	0	0	0	0	0	0	0	0	0	0	0	0	0	0	0	0	0	0	0	2	1	0	1	1	1	0	1	1	1	0	1	0	0	0	0	0	0	0	0	0	0	0	0	0	88.1								5.5	30.6		128		4.4	0.388
1	0	78.01	0	0	0	0	0	0	0	0	0	0	0	0	0	0	74	75	86	60	71.35	72	42.8711	6.5476	71.6348	0.0894437	75	115	132	143	102	123.75	125	114.197	10.6863	124.188	0.0841675	75	0	0	0	0	0	0	0	0	0	0	0	0	0	0	0	0	0	0	0	0	0	0	0	0	0	0	0	0	0	0	3	0	0	1	0	1	0	1	0	0	1	0	0	1	0	0	0	0	0	0	0	0	0	0	0
0	1	62.54	0	0	0	0	0	0	0	0	0	0	0	0	0	0	75	51	95	51	72.7083	71.5	150.824	12.2811	73.6956	0.165352	79.1667	138	101	187	101	133.583	135	435.471	20.8679	135.136	0.152928	91.6667	0	0	0	0	0	0	0	0	0	0	0	0	0	0	0	0	0	0	0	0	0	0	0	0	0	0	0	0	0	0	2	0	0	0	0	0	0	1	0	0	0	0	0	0	0	0	0	0	0	0	0	0	0	0	0
0	1	65.26	0	0	0	0	0	0	0	0	0	0	0	0	0	0	80	75	87	67	76.75	76.5	33.3571	5.7756	76.9399	0.0703915	62.5	144	132	161	107	137.75	138.5	240.5	15.5081	138.512	0.10531	87.5	0	0	0	0	0	0	0	0	0	0	0	0	0	0	0	0	0	0	0	0	0	0	0	0	0	0	0	0	0	0	2	0	0	0	1	0	1	1	0	0	0	0	0	0	0	0	0	0	0	0	0	0	0	0	0	90.2								6.7	29.8		308		4.32	0.39
0	0	76.89	0	0	1	0	0	0	0	0	0	2012-01-27	0	0	0	0	64	45	73	40	58.4783	59	66.3518	8.1457	59.0184	0.136232	47.8261	127	91	142	85	117.13	118	239.573	15.4781	118.105	0.12924	73.913	0	0	0	0	0	0	0	0	0	0	0	0	0	0	0	0	0	0	0	0	0	0	0	0	0	0	0	0	0	0	3	0	0	0	0	0	0	0	0	0	0	0	0	0	0	0	0	0	0	0	0	0	0	0	0
1	0	74.9	0	0	0	0	0	0	0	0	0	0	0	0	0	0	51	54	99	51	69.6429	65	240.709	15.5148	71.2295	0.214673	78.5714	123	153	170	106	140.357	149	419.324	20.4774	141.737	0.140588	78.5714	0	0	0	0	0	0	0	0	0	0	0	0	0	0	0	0	0	0	0	0	0	0	0	0	0	0	0	0	0	0	3	0	0	0	0	0	0	0	0	0	0	0	0	0	0	0	0	0	0	0	0	0	0	0	0
0	1	72.58	0	0	0	0	0	0	0	0	0	0	0	0	0	0	59	57	76	53	63.375	64	33.8098	5.8146	63.6301	0.0898176	62.5	127	121	167	116	144.083	145	196.341	14.0122	144.735	0.0952028	66.6667	0	0	0	0	0	0	0	0	0	0	0	0	0	0	0	0	0	0	0	0	0	0	0	0	0	0	0	0	0	0	3	1	0	1	1	0	0	0	1	0	0	0	0	0	0	0	0	0	0	0	0	0	0	0	0
0	0	56.92	0	0	0	0	0	0	0	0	0	0	0	0	0	0	80	80	90	70	78.7368	80	40.3158	6.3495	78.979	0.0784909	68.4211	110	120	140	105	117.895	120	92.5439	9.62	118.266	0.0794216	84.2105	0	0	0	0	0	0	0	0	0	0	0	0	0	0	0	0	0	0	0	0	0	0	0	0	0	0	0	0	0	0	1	0	0	1	1	0	0	1	1	0	0	0	0	0	0	0	0	0	0	0	0	0	0	0	0																4.6		45	143	6.6	75	68	69		22	9.4							6.2
0	0	71.73	0	0	0	0	0	0	0	0	0	0	0	0	0	0	76	60	90	43	63.5	63	120.68	10.9855	64.4281	0.171599	74.1935	144	127	196	103	134.903	133	269.433	16.4144	135.882	0.12069	80.6452	0	0	0	0	0	0	0	0	0	0	0	0	0	0	0	0	0	0	0	0	0	0	0	0	0	0	0	0	0	0	3	0	0	1	1	0	0	0	0	1	1	0	0	1	0	0	0	1	0	0	0	0	0	0	0
0	0	64.72	0	0	0	0	0	0	0	0	0	0	0	0	0	0	68	73	85	54	68.0667	69	33.036	5.7477	68.3057	0.0838774	58.6667	137	120	155	104	127.733	127	123.522	11.1141	128.209	0.0864279	72	0	0	0	0	0	0	0	0	0	0	0	0	0	0	0	0	0	0	0	0	0	0	0	0	0	0	0	0	0	0	2	0	0	0	0	0	0	0	0	0	0	0	0	0	0	0	0	0	0	0	0	0	0	0	0
1	1	62.68	1	0	0	0	0	0	0	2006-08-30	0	0	0	0	0	0	69	76	87	67	78.8182	78	42.4416	6.5147	79.0748	0.0807547	59.0909	107	103	159	103	127.682	126.5	324.989	18.0275	128.891	0.137944	86.3636	0	0	0	0	0	0	0	0	0	0	0	0	0	0	0	0	0	0	0	0	0	0	0	0	0	0	0	0	0	0	2	0	0	1	1	1	0	0	1	0	0	0	0	0	0	0	0	0	0	0	0	0	0	0	0
0	0	72.52	0	0	0	0	0	0	0	0	0	0	0	0	0	0	68	74	74	61	67.2	67	21.7	4.6583	67.329	0.062002	60	108	131	131	108	114.6	111	92.3	9.6073	114.922	0.0749827	40	0	0	0	0	0	0	0	0	0	0	0	0	0	0	0	0	0	0	0	0	0	0	0	0	0	0	0	0	0	0	3	0	0	0	0	0	0	0	0	0	0	0	0	0	0	0	0	0	0	0	0	0	0	0	0
1	1	71.3	1	0	0	0	0	0	0	2002-04-12	0	0	0	0	0	0	51	52	61	51	54.6667	52	30.3333	5.5076	54.8513	0.0822606	66.6667	107	122	131	107	120	122	147	12.1244	120.408	0.0824958	66.6667	0	0	0	0	0	0	0	0	0	0	0	0	0	0	0	0	0	0	0	0	0	0	0	0	0	0	0	0	0	0	3	1	0	1	1	0	0	0	0	0	0	0	0	0	0	0	0	0	0	0	0	0	0	0	0	89.5	0.1	0.1	0.7			0.8	13.2	21.7	28.7		421		4.77		4.4		39	137	9.5	64	88	127		20	5					13.7		6.4
1	1	72.39	0	0	0	0	0	0	0	0	0	0	0	0	0	0	59	81	81	59	69	67	124	11.1355	69.5965	0.13177	66.6667	147	165	165	131	147.667	147	289.333	17.0098	148.318	0.0940527	66.6667	0	0	0	0	0	0	0	0	0	0	0	0	0	0	0	0	0	0	0	0	0	0	0	0	0	0	0	0	0	0	3	1	0	1	0	0	0	0	0	0	1	0	0	1	0	0	0	0	0	0	0	0	0	0	0
1	1	72.82	0	0	0	0	0	0	0	0	0	0	0	0	0	0	72	62	83	47	63.6212	64.5	78.2082	8.8435	64.2237	0.137946	56.0606	138	141	192	101	137.742	136.5	237.979	15.4266	138.591	0.111144	75.7576	0	0	0	0	0	0	0	0	0	0	0	0	0	0	0	0	0	0	0	0	0	0	0	0	0	0	0	0	0	0	3	0	0	1	1	0	1	0	1	0	0	0	0	0	0	0	0	0	0	0	0	0	0	0	0
0	1	71.53	0	0	0	0	0	0	0	0	0	0	0	0	0	0	63	69	83	63	69.8333	69	48.9667	6.9976	70.1249	0.0914738	50	153	133	168	129	143.667	139.5	213.467	14.6105	144.284	0.0928364	83.3333	0	0	0	0	0	0	0	0	0	0	0	0	0	0	0	0	0	0	0	0	0	0	0	0	0	0	0	0	0	0	3	0	0	1	0	0	0	0	1	0	1	0	0	1	0	0	0	0	0	0	0	0	0	0	0	89.7								6.99	30.4		175		4.29		4.1		41	137	11.5	71	153	69			7					13		6.1
1	1	60.65	1	0	0	0	0	0	0	2001-10-04	0	0	0	0	0	0	55	55	55	55	55	55			55	0		105	105	105	105	105	105			105	0		0	0	0	0	0	0	0	0	0	0	0	0	0	0	0	0	0	0	0	0	0	0	0	0	0	0	0	0	0	0	2	0	0	0	0	0	0	0	0	0	0	0	0	0	0	0	0	0	0	0	0	0	0	0	0
1	0	90.93	0	0	0	0	0	0	0	0	0	0	0	0	0	0	70	53	100	42	69	68.5	129.949	11.3995	69.9121	0.163132	70	145	143	216	108	150.425	147	631.789	25.1354	152.459	0.164994	87.5	0	0	0	0	0	0	0	0	0	0	0	0	0	0	0	0	0	0	0	0	0	0	0	0	0	0	0	0	0	0	4	0	0	0	0	0	1	0	0	0	0	0	0	0	0	0	0	0	0	0	0	0	0	0	0
1	1	61.91	0	0	0	0	0	0	0	0	0	0	0	0	0	0	93	100	100	63	79.7879	79	58.9848	7.6802	80.1455	0.0947876	48.4848	154	182	190	124	150.849	152	202.008	14.2129	151.496	0.0927814	75.7576	0	0	0	0	0	0	0	0	0	0	0	0	0	0	0	0	0	0	0	0	0	0	0	0	0	0	0	0	0	0	2	0	0	1	1	0	1	0	0	0	0	0	0	0	0	0	0	0	0	0	0	0	0	0	0
1	1	70.49	0	0	0	0	0	0	0	0	0	0	0	0	0	0	76	75	79	60	72.5	75.5	72.3333	8.5049	72.8732	0.101593	50	135	163	163	123	143.75	144.5	327.583	18.0993	144.602	0.109039	75	1	1	0	0	0	0	0	0	1	0	0	0	0	0	1	0	0	0	0	0	0	0	0	1	0	0	0	0	0	0	3	1	0	1	0	1	0	1	0	0	0	0	0	0	0	0	0	0	0	0	0	0	0	0	1
1	0	70.39	0	0	0	0	0	0	0	0	0	0	0	0	0	0	55	71	89	55	67.7368	68	53.4269	7.3094	68.1094	0.10503	57.8947	104	141	150	104	131.421	133	151.813	12.3212	131.967	0.0912533	73.6842	0	0	0	0	0	0	0	0	0	0	0	0	0	0	0	0	0	0	0	0	0	0	0	0	0	0	0	0	0	0	3	0	0	0	1	0	0	0	0	0	0	0	0	0	0	0	0	0	0	0	0	0	0	0	0
0	0	61.51	0	0	0	0	1	0	0	0	0	0	0	2006-06-20	0	0	63	52	80	40	60.4459	59	90.634	9.5202	61.1811	0.156431	67.5676	137	151	160	98	132.784	133	171.898	13.111	133.421	0.0980699	75.6757	0	0	0	0	0	0	0	0	0	0	0	0	0	0	0	0	0	0	0	0	0	0	0	0	0	0	0	0	0	0	2	0	0	0	0	0	0	0	0	0	1	0	0	0	0	0	0	0	0	0	0	0	0	0	0
0	1	59.78	0	0	0	0	0	0	0	0	0	0	0	0	0	0	93	70	98	69	80.8636	80	51.5519	7.18	81.1673	0.0867496	63.6364	183	134	183	129	155.636	156.5	215.29	14.6728	156.295	0.0921084	86.3636	0	0	0	0	0	0	0	0	0	0	0	0	0	0	0	0	0	0	0	0	0	0	0	0	0	0	0	0	0	0	1	0	0	1	1	0	1	0	1	0	0	0	0	1	0	0	0	0	0	0	0	0	0	0	0
0	0	59.95	0	0	0	0	0	0	0	0	0	0	0	0	0	0	103	71	103	56	70.629	69.5	57.7782	7.6012	71.0303	0.10675	59.6774	217	138	217	116	138.919	138	211.256	14.5346	139.665	0.103779	77.4194	0	0	0	0	0	0	0	0	0	0	0	0	0	0	0	0	0	0	0	0	0	0	0	0	0	0	0	0	0	0	1	0	0	1	0	0	0	0	0	1	1	0	0	0	0	0	0	0	0	0	0	0	0	0	0
1	0	63.18	0	0	0	0	0	0	0	0	0	0	0	0	0	0	47	55	73	45	62.9	64.5	67.6737	8.2264	63.409	0.127474	75	103	135	181	103	145.65	148	308.661	17.5687	146.653	0.117569	80	0	0	0	0	0	0	0	0	0	0	0	0	0	0	0	0	0	0	0	0	0	0	0	0	0	0	0	0	0	0	2	1	0	1	0	0	1	0	0	1	1	0	0	1	0	0	0	0	0	0	0	0	0	0	0
0	0	68.79	1	0	0	0	0	0	0	2002-09-30	0	0	0	0	0	0	68	68	89	45	66.5294	66	112.414	10.6026	67.3526	0.157796	68.6275	153	110	185	103	141.686	141	361.3	19.0079	142.931	0.132833	88.2353	0	1	0	0	0	0	0	0	0	0	0	0	0	0	0	0	0	0	0	0	0	0	0	0	0	0	0	0	0	0	2	0	0	0	0	0	0	0	0	0	0	0	0	0	0	0	0	0	0	0	0	0	0	0	0
0	0	61.58	0	0	0	0	0	0	0	0	0	0	0	0	0	0	61	72	97	61	76.2909	77	43.6545	6.6072	76.5713	0.0858139	52.7273	102	121	163	102	125.164	125	137.51	11.7265	125.702	0.0928334	61.8182	0	0	0	0	0	0	0	0	0	0	0	0	0	0	0	0	0	0	0	0	0	0	0	0	0	0	0	0	0	0	2	0	0	1	0	0	1	0	1	1	0	0	0	0	0	0	0	0	0	0	0	0	0	0	0	93.1								6	32.1		302		3.93	0.366	3.5	0.42	40	139	3.4	69	65	37	18	8	8					12.6		14
1	1	63	0	0	0	0	0	0	0	0	0	0	0	0	0	0	69	59	80	50	63.5429	63	48.9613	6.9972	63.916	0.108534	51.4286	127	114	159	106	132.486	136	161.904	12.7242	133.078	0.0946598	71.4286	0	0	0	0	0	0	0	0	0	0	0	0	0	0	0	0	0	0	0	0	0	0	0	0	0	0	0	0	0	0	2	0	0	1	1	0	0	1	0	0	1	0	0	1	0	0	0	0	0	0	0	0	0	0	0
1	1	80.85	0	1	0	0	0	1	0	0	2009-06-16	0	0	0	2009-06-16	0	75	65	79	46	65.3421	65	65.8528	8.115	65.8309	0.122547	60.5263	136	133	161	105	134.316	134	192.816	13.8858	135.013	0.102013	73.6842	0	0	0	0	0	0	0	0	0	0	0	0	0	0	0	0	0	0	0	0	0	0	0	0	0	0	0	0	0	0	4	0	0	0	0	0	1	0	0	0	0	0	0	0	0	0	0	0	0	0	0	0	0	0	0	90.4	0	0.1	1.8			0.5	3.8	6.3	30.9		337		4.73		5		41	140	9	69	111	49		24	16.6					14.6
0	0	59.18	0	0	0	0	0	0	0	0	0	0	0	0	0	0	81	69	90	55	72.1167	73	69.6641	8.3465	72.5901	0.114768	63.3333	146	136	158	111	136.1	137.5	144.939	12.0391	136.623	0.0877172	63.3333	0	0	0	0	0	0	0	0	0	0	0	0	0	0	0	0	0	0	0	0	0	0	0	0	0	0	0	0	0	0	1	1	0	1	0	0	0	0	0	1	0	0	0	0	0	0	0	0	0	0	0	0	0	0	0
1	1	68.59	0	0	0	0	0	0	0	0	0	0	0	0	0	0	71	80	110	71	85.7857	82	126.951	11.2672	86.4701	0.126564	57.1429	111	152	174	102	137.143	140.5	491.209	22.1632	138.796	0.155728	71.4286	1	0	0	0	0	1	0	0	1	0	0	0	0	0	1	0	0	0	0	0	0	0	0	0	0	0	0	0	0	0	3	0	0	1	0	0	0	0	0	0	0	0	0	0	0	0	0	0	0	0	0	0	0	0	1
0	1	60.43	0	0	0	0	0	0	0	0	0	0	0	0	0	0	67	82	92	62	76.8	77	44.4588	6.6677	77.0807	0.0855703	54.2857	117	168	168	109	138.2	139	163.577	12.7897	138.774	0.0912132	82.8571	0	0	0	0	0	0	0	0	0	0	0	0	0	0	0	0	0	0	0	0	0	0	0	0	0	0	0	0	0	0	2	0	0	1	1	0	1	0	0	0	0	0	0	1	0	0	0	0	0	0	0	0	0	0	0
0	0	74.39	0	0	0	0	0	0	0	0	0	0	0	0	0	0	53	63	94	53	66.0952	64	112.29	10.5967	66.8994	0.156461	71.4286	115	139	157	106	135.143	138	247.629	15.7362	136.013	0.113635	80.9524	0	0	0	0	0	0	0	0	0	0	0	0	0	0	0	0	0	0	0	0	0	0	0	0	0	0	0	0	0	0	3	0	0	0	0	0	0	0	0	0	0	0	0	0	0	0	0	0	0	0	0	0	0	0	0	90.1	0	0.1	0.9			0.5	7.9	9.4	31.5		352		4.6		4.7		40	138	5.2	80	71	109	23	17	5					14.5
0	0	77.58	0	0	0	0	0	0	0	0	0	0	0	0	0	0	60	60	95	48	66.9483	66	105.664	10.2793	67.7194	0.152211	70.6897	158	132	220	121	153.621	152	318.485	17.8462	154.636	0.115164	77.5862	0	0	0	0	0	0	1	0	0	0	0	0	0	0	0	0	0	0	0	0	0	0	0	0	1	0	0	0	0	0	5	0	0	1	1	0	0	1	0	0	1	0	0	1	0	0	0	0	0	0	0	0	0	0	0
1	1	65.79	0	0	0	0	0	0	0	0	0	0	0	0	0	0	80	80	80	70	76	80	30	5.4772	76.1577	0.0644603	40	130	135	135	110	124	125	92.5	9.6177	124.298	0.0693736	80	0	0	0	0	0	0	0	0	0	0	0	0	0	0	0	0	0	0	0	0	0	0	0	0	0	0	0	0	0	0	2	0	0	1	0	0	0	0	0	0	0	0	0	0	0	0	0	0	0	0	0	0	0	0	0																																	5.1
1	1	57.05	0	0	0	0	0	0	0	0	0	0	0	0	0	0	100	77	100	72	82.6	81	85.1556	9.228	83.0626	0.105986	60	164	134	164	115	138.5	136.5	158.278	12.5808	139.013	0.086175	70	1	0	0	0	0	1	0	0	0	0	0	1	0	0	1	0	0	0	0	1	0	0	0	1	0	0	0	0	0	0	2	1	0	1	0	0	0	0	0	1	0	0	1	0	0	0	0	0	0	0	0	1	0	0	1	94.3	0	0	1.9			0.4	2.2	4.6	32.7		194		4.75		3.9		44	140	4.7	72	82	72		68	14	1.5443			4.4664	15.6	4.9678	19.2
0	0	55.15	0	0	0	0	0	0	0	0	0	0	0	0	0	0	65	72	109	52	72.7903	71.5	80.8897	8.9939	73.335	0.122558	67.7419	135	134	164	123	140.742	140	92.0307	9.5933	141.063	0.0676101	66.129	0	0	0	0	0	0	0	0	0	0	0	0	0	0	0	0	0	0	0	0	0	0	0	0	0	0	0	0	0	0	1	0	0	0	0	0	0	0	0	0	0	0	0	0	0	0	0	0	0	0	0	0	0	0	0																		43			76			27
0	0	73.73	0	0	0	0	0	0	0	0	0	0	0	0	0	0	96	66	96	66	84.6667	87.5	165.467	12.8634	85.4771	0.138692	50	166	152	200	130	163.833	159	921.767	30.3606	166.161	0.169168	66.6667	0	0	0	0	0	0	0	0	0	0	0	0	0	0	0	0	0	0	0	0	0	0	0	0	0	0	0	0	0	0	3	0	0	1	0	0	0	0	0	0	1	0	0	0	0	0	0	0	0	0	0	0	0	0	0
1	0	62.71	0	0	1	0	0	0	0	0	0	2010-05-28	0	0	0	0	60	79	97	38	67.8824	65	175.622	13.2522	69.1265	0.192331	85.2941	154	148	199	90	144.529	143	655.893	25.6104	146.715	0.174573	91.1765	0	0	0	0	0	0	0	0	0	0	0	0	0	0	0	0	0	0	0	0	0	0	0	0	0	0	0	0	0	0	2	1	0	1	0	0	0	0	0	0	0	0	0	0	0	0	0	0	0	0	0	0	0	0	0
1	1	74.47	0	0	0	0	0	0	0	0	0	0	0	0	0	0	63	77	84	50	67.85	67.5	63.6079	7.9755	68.2939	0.114569	70	138	151	170	107	143.25	148	287.461	16.9547	144.2	0.11536	85	0	0	0	0	0	0	0	0	0	0	0	0	0	0	0	0	0	0	0	0	0	0	0	0	0	0	0	0	0	0	3	0	0	1	1	0	0	1	0	0	1	0	0	1	0	0	0	0	0	0	0	0	0	0	0	89								8.6	30.8		297		4.61		4.2		39.3	140	9.1	75	126
1	0	75.54	0	0	0	0	0	0	0	0	0	0	0	0	0	0	59	55	65	44	55.4444	55	39.7778	6.307	55.7624	0.107247	55.5556	117	117	136	100	114.778	117	107.444	10.3655	115.193	0.0851448	77.7778	1	1	0	0	0	0	0	0	1	0	0	0	0	0	0	0	0	0	0	0	0	0	0	1	0	1	0	0	0	0	4	0	0	0	0	0	1	1	0	0	0	0	0	0	0	0	0	0	0	0	0	0	0	0	0	90.9								7.6	30.9		285		4.75		4.1		41	134	5.8	86	81	143		26	7
1	1	78.09	0	0	0	0	0	0	0	0	0	0	0	0	0	0	78	73	82	73	77.4286	77	8.9524	2.9921	77.4781	0.0357762	28.5714	136	148	148	134	140.286	138	30.9048	5.5592	140.38	0.0366882	42.8571	0	0	0	0	0	0	0	0	0	0	0	0	0	0	0	0	0	0	0	0	0	0	0	0	0	0	0	0	0	0	3	0	0	1	1	1	0	1	0	1	0	0	0	0	0	0	0	0	0	0	0	0	0	0	0	91.9	0	0.1	0.21			1.05	9.24	8.1	30.6		215		5.53	0.508	4.9		29	136	16.2	70	125	109	29	19	19					16.9		14.2
1	0	82.39	0	0	0	0	0	0	0	0	0	0	0	0	0	0	75	79	93	51	71.0541	71	71.6569	8.465	71.5531	0.118732	63.5135	131	152	185	105	139.696	139	263.492	16.2324	140.63	0.115805	72.973	0	0	0	0	0	0	0	0	0	0	0	0	0	0	0	0	0	0	0	0	0	0	0	0	0	0	0	0	0	0	4	0	0	1	0	0	1	0	1	0	1	0	0	0	0	0	0	0	0	0	0	0	0	0	0
1	1	65.91	0	0	0	0	0	0	0	0	0	0	0	0	0	0	89	87	97	55	77.4576	78	82.0111	9.056	77.9763	0.11592	66.1017	161	190	202	103	153.136	153	413.292	20.3296	154.457	0.131626	81.3559	0	0	0	0	0	0	0	0	0	0	0	0	0	0	0	0	0	0	0	0	0	0	0	0	0	0	0	0	0	0	2	0	0	1	0	0	1	0	0	0	1	0	0	0	0	0	0	0	0	0	0	0	0	0	0
1	1	74.72	0	1	0	0	0	0	0	0	2002-02-27	0	0	0	0	0	86	77	89	62	75.8333	77	63.0606	7.9411	76.2135	0.100259	75	142	139	170	107	139.833	140	199.606	14.1282	140.486	0.0967346	75	0	0	0	0	0	0	0	0	0	0	0	0	0	0	0	0	0	0	0	0	0	0	0	0	0	0	0	0	0	0	3	0	0	0	0	0	0	0	0	0	0	0	0	0	0	0	0	0	0	0	0	0	0	0	0																3.3			138	4.7		95										4.7
1	1	76.77	0	0	0	0	0	0	0	0	0	0	0	0	0	0	60	60	88	45	68.8571	74	212.143	14.5651	70.1651	0.195836	85.7143	115	144	185	97	145.571	154	913.286	30.2206	148.236	0.1922	85.7143	0	0	0	0	0	0	0	0	0	0	0	0	0	0	0	0	0	0	0	0	0	0	0	0	0	0	0	0	0	0	3	0	0	1	0	0	0	1	0	0	0	0	0	0	0	0	0	0	0	0	0	0	0	0	0																3.2	0.31	41	139	10.7	76	208
0	0	56.72	0	0	0	0	0	0	0	0	0	0	0	0	0	0	67	75	82	44	67.5641	67	57.9892	7.6151	67.981	0.111254	61.5385	122	140	151	113	128.718	128	84.5762	9.1965	129.038	0.0705252	74.359	0	0	0	0	0	0	0	0	0	0	0	0	0	0	0	0	0	0	0	0	0	0	0	0	0	0	0	0	0	0	1	0	0	0	0	0	0	1	0	0	0	0	0	0	0	0	0	0	0	0	0	0	0	0	0
1	0	75.97	0	0	0	0	0	0	0	0	0	0	0	0	0	0	85	83	85	63	77	83	148	12.1655	77.638	0.129001	66.6667	194	171	194	152	172.333	171	442.333	21.0317	173.187	0.099646	66.6667	0	0	0	0	0	0	0	0	0	0	0	0	0	0	0	0	0	0	0	0	0	0	0	0	0	0	0	0	0	0	3	0	1	0	1	1	0	1	0	1	1	0	1	1	0	0	0	1	0	0	0	1	0	0	0	86.8								8.6	29.1		277		4.25	0.369
0	0	73.05	0	0	0	0	0	0	0	0	0	0	0	0	0	0	61	74	98	47	69.7397	70	123.695	11.1218	70.609	0.15838	75.3425	156	139	199	102	141.384	139	434.545	20.8457	142.891	0.146428	83.5616	0	0	0	0	0	0	0	0	0	0	0	0	0	0	0	0	0	0	0	0	0	0	0	0	0	0	0	0	0	0	3	0	0	1	0	0	0	1	0	1	0	0	0	0	0	0	0	0	0	0	0	0	0	0	0
1	0	81.95	0	0	0	0	0	0	0	0	0	0	0	0	0	0	102	98	102	73	87.7	89	97.7889	9.8888	88.2003	0.106971	70	196	188	196	148	164.1	161.5	262.544	16.2032	164.818	0.0936729	80	1	0	0	0	0	1	0	0	1	0	0	0	0	0	0	0	0	0	0	0	0	0	0	1	0	0	0	0	0	0	5	1	0	1	1	0	0	1	0	0	0	0	0	1	0	0	0	0	0	0	0	0	0	0	0
1	0	65.61	0	0	0	0	0	0	0	0	0	0	0	0	0	0	65	67	78	65	69.3636	68	15.4545	3.9312	69.4648	0.0540381	36.3636	115	124	132	110	121.636	123	39.8545	6.313	121.785	0.0494856	54.5455	0	0	0	0	0	0	0	0	0	0	0	0	0	0	0	0	0	0	0	0	0	0	0	0	0	0	0	0	0	0	2	0	0	1	0	0	0	0	0	1	0	0	0	0	0	0	0	0	0	0	0	0	0	0	0																2.9		43	139	2.7	71	79		11								9.5
0	1	62.76	0	0	0	0	0	0	0	0	0	0	0	0	0	0	83	84	94	60	75.5333	75	89.292	9.4494	76.1026	0.123	70	170	134	188	122	142.167	139.5	224.075	14.9691	142.926	0.103523	70	0	0	0	0	0	0	0	0	0	0	0	0	0	0	0	0	0	0	0	0	0	0	0	0	0	0	0	0	0	0	2	1	0	0	0	0	0	1	0	0	1	0	0	0	0	0	0	0	0	0	0	0	0	0	0
0	0	56.12	0	0	0	0	0	0	0	0	0	0	0	0	0	0	81	61	85	48	68.9167	69	63.5643	7.9727	69.3636	0.114068	72.2222	155	133	168	114	144.556	147	152.882	12.3646	145.069	0.0843387	75	0	0	0	0	0	0	0	0	0	0	0	0	0	0	0	0	0	0	0	0	0	0	0	0	0	0	0	0	0	0	1	0	0	0	0	0	0	0	0	0	0	0	0	0	0	0	0	0	0	0	0	0	0	0	0
0	1	75.58	0	0	0	0	0	0	0	0	0	0	0	0	0	0	90	60	90	48	68.631	68	79.826	8.9345	69.2032	0.129405	48.8095	191	135	191	100	141.083	140	285.909	16.9088	142.081	0.119134	77.381	0	0	0	0	0	0	0	0	0	0	0	0	0	0	0	0	0	0	0	0	0	0	0	0	0	0	0	0	0	0	3	0	0	1	0	0	1	0	0	0	0	0	0	0	0	0	0	0	0	0	0	0	0	0	0
0	0	80.34	0	0	0	0	0	0	0	0	0	0	0	0	0	0	65	71	87	43	71.0952	71	89.6905	9.4705	71.6935	0.129998	57.1429	145	149	180	105	145.524	147	271.662	16.4822	146.41	0.110531	76.1905	0	0	0	0	0	0	0	0	0	0	0	0	0	0	0	0	0	0	0	0	0	0	0	0	0	0	0	0	0	0	4	1	0	0	1	0	0	1	0	0	1	0	0	1	0	0	0	0	0	0	0	0	0	0	0																3.4		39	142	7.2	69	86	99	21	15	10	2.95			5.7		4.9
1	0	78.68	0	0	0	0	0	0	0	0	0	0	0	0	0	0	77	77	77	77	77	77			77	0		134	134	134	134	134	134			134	0		0	0	0	0	0	0	0	0	0	0	0	0	0	0	0	0	0	0	0	0	0	0	0	0	0	0	0	0	0	0	3	0	0	0	0	0	0	0	0	0	0	0	0	0	0	0	0	0	0	0	0	0	0	0	0
1	1	80.85	0	0	0	0	0	0	0	0	0	0	0	0	0	0	90	59	90	49	66.8462	64	146.474	12.1027	67.8499	0.17395	61.5385	140	187	196	102	140.538	140	1003.77	31.6823	143.797	0.216591	92.3077	0	0	0	0	0	0	0	0	0	0	0	0	0	0	0	0	0	0	0	0	0	0	0	0	0	0	0	0	0	0	4	0	0	1	0	0	0	0	0	0	0	0	0	0	0	0	0	0	0	0	0	0	0	0	0
0	0	59.66	0	0	0	0	1	0	0	0	0	0	0	2009-12-01	0	0	71	71	75	67	71.1667	71	8.9667	2.9944	71.2191	0.0384104	16.6667	111	111	137	103	116.667	111	160.667	12.6754	117.239	0.0991803	66.6667	0	0	0	0	0	0	0	0	0	0	0	0	0	0	0	0	0	0	0	0	0	0	0	0	0	0	0	0	0	0	1	0	0	0	0	0	0	0	0	0	0	0	0	0	0	0	0	0	0	0	0	0	0	0	0
1	0	81.74	0	1	0	0	0	1	1	0	2001-11-23	0	0	0	2001-11-23	2001-11-23	74	74	74	74	74	74			74	0		143	143	143	143	143	143			143	0		0	0	0	0	0	0	0	0	0	0	0	0	0	0	0	0	0	0	0	0	0	0	0	0	0	0	0	0	0	0	4	0	0	0	0	0	0	0	0	0	0	0	0	0	0	0	0	0	0	0	0	0	0	0	0
1	0	59.66	0	1	0	0	0	0	0	0	2008-11-19	0	0	0	0	0	73	67	92	54	73.7857	72	63.5079	7.9692	74.1995	0.106058	67.8571	149	148	168	108	145.179	145.5	162.448	12.7455	145.717	0.0862101	64.2857	1	0	0	0	0	0	0	0	0	0	0	0	0	0	0	0	0	0	0	0	0	0	0	1	0	0	0	0	0	0	1	0	0	1	1	0	0	1	0	0	1	0	0	1	0	0	0	0	0	0	0	0	0	0	0
1	1	70.56	0	0	0	0	0	0	0	0	0	0	0	0	0	0	56	60	85	45	61.4286	60	80.254	8.9585	62.0553	0.143207	78.5714	113	140	150	96	118.464	112.5	304.851	17.46	119.699	0.14473	89.2857	0	0	0	0	0	0	0	0	0	0	0	0	0	0	0	0	0	0	0	0	0	0	0	0	0	0	0	0	0	0	3	0	0	0	1	0	0	0	0	0	0	0	0	0	0	0	0	0	0	0	0	0	0	0	0
1	0	74.46	0	0	0	0	0	0	0	0	0	0	0	0	0	0	94	66	94	66	80	80	392	19.799	81.2158	0.175	50	176	138	176	138	157	157	722	26.8701	158.145	0.121019	50	0	1	0	0	0	0	0	0	0	0	0	0	0	0	0	0	0	0	0	0	0	0	0	0	0	0	0	0	0	0	3	0	0	1	1	0	0	0	0	1	1	0	0	1	0	0	0	0	0	0	0	0	0	0	0	86.4	0	0	1.1			0.7	6.2	8	30.3		355		3.06		4.9	0.3828	42	138	14.8	76	166	132		13	4.7	3.22			4.39	9.3	4.9993	6.3
1	0	63.97	0	0	0	0	0	0	0	0	0	0	0	0	0	0	63	63	63	63	63	63			63	0		155	155	155	155	155	155			155	0		0	0	0	0	0	0	0	0	0	0	0	0	0	0	0	0	0	0	0	0	0	0	0	0	0	0	0	0	0	0	2	1	0	1	0	0	0	0	0	1	0	1	0	1	0	0	0	0	0	0	0	0	0	0	0
0	0	55.65	0	0	0	0	0	0	0	0	0	0	0	0	0	0	70	80	90	65	76.875	80	70.6964	8.4081	77.2763	0.10231	62.5	130	160	160	117	134.25	130	219.071	14.8011	134.962	0.103129	75	0	0	0	0	0	0	0	0	0	0	0	0	0	0	0	0	0	0	0	0	0	0	0	0	0	0	0	0	0	0	1	1	0	0	0	1	1	0	0	0	0	0	0	0	0	0	0	0	0	0	0	0	0	0	0
0	0	56.86	0	0	0	0	0	0	0	0	0	0	0	0	0	0	72	75	88	64	76.0513	76	31.6815	5.6286	76.254	0.073056	53.8462	152	134	166	127	145.051	145	86.0499	9.2763	145.34	0.0631267	74.359	0	0	0	0	0	0	0	0	0	0	0	0	0	0	0	0	0	0	0	0	0	0	0	0	0	0	0	0	0	0	1	0	0	0	0	0	0	0	0	0	0	0	0	0	0	0	0	0	0	0	0	0	0	0	0
0	1	60.56	0	0	0	0	0	0	0	0	0	0	0	0	0	0	83	72	101	72	82.1622	83	35.0285	5.9185	82.3693	0.0710542	40.5405	144	134	166	127	145.378	145	86.1862	9.2837	145.667	0.0629897	75.6757	0	1	0	0	0	0	0	0	0	0	0	0	0	0	0	0	0	0	0	0	0	0	0	0	0	0	0	0	0	0	2	0	0	1	0	0	0	0	0	0	1	0	0	1	0	0	0	0	0	0	0	0	0	0	0
0	0	73.98	0	0	0	0	0	0	0	0	0	0	0	0	0	0	64	74	92	52	69.1333	68	60.4818	7.777	69.5597	0.111236	60	129	143	163	110	139.356	142	151.734	12.318	139.887	0.0874053	80	0	0	0	0	0	0	0	0	0	0	0	0	0	0	0	0	0	0	0	0	0	0	0	0	0	0	0	0	0	0	3	0	0	1	0	0	0	1	0	0	1	0	0	1	0	0	0	0	0	0	0	0	0	0	0
1	0	82.39	0	0	0	0	0	0	0	0	0	0	0	0	0	0	55	58	87	46	65.4	63	163.156	12.7732	66.5132	0.185287	80	108	121	187	108	130.9	121.5	576.1	24.0021	132.866	0.173952	80	0	0	0	0	0	0	0	0	0	0	0	0	0	0	0	0	0	0	0	0	0	0	0	0	0	0	0	0	0	0	4	0	0	0	0	0	0	0	0	0	0	0	0	0	0	0	0	0	0	0	0	0	0	0	0	86.4								7.6	28.7		183		4.02	0.348
1	0	83.23	0	1	0	0	0	0	0	0	2004-10-21	0	0	0	0	0	78	64	79	63	71	71	75.3333	8.6795	71.3968	0.105868	75	148	142	153	118	140.25	145	240.25	15.5	140.891	0.0957105	75	0	0	0	0	0	0	0	0	0	0	0	0	0	0	0	0	0	0	0	0	0	0	0	0	0	0	0	0	0	0	4	0	0	0	0	0	0	0	0	0	0	0	0	0	0	0	0	0	0	0	0	0	0	0	0	94								9.74	32.1		197		4.53		4.05		43	142	9.7	80	92
1	1	74.38	0	0	0	0	0	0	0	0	0	0	0	0	0	0	81	72	87	67	79.0909	80	30.2909	5.5037	79.2648	0.0663488	54.5455	161	133	171	133	153	158	146	12.083	153.433	0.0752989	72.7273	0	0	0	0	0	0	0	0	0	0	0	0	0	0	0	0	0	0	0	0	0	0	0	0	0	0	0	0	0	0	3	1	0	0	0	0	0	0	0	1	0	0	0	0	0	0	0	0	0	0	0	0	0	0	0																4.9		41.4	136	4.4	82.1	87										4.3
0	1	68.77	0	0	0	0	0	0	0	0	0	0	0	0	0	0	71	76	80	52	65.8475	65	47.166	6.8677	66.1986	0.10341	47.4576	134	154	177	100	123.593	119	204.694	14.3071	124.405	0.114775	67.7966	0	0	0	0	0	0	0	0	0	0	0	0	0	0	0	0	0	0	0	0	0	0	0	0	0	0	0	0	0	0	2	1	0	1	1	0	0	0	0	0	0	0	0	1	0	0	0	0	0	0	0	0	0	0	0
0	1	54.52	0	0	0	0	0	0	0	0	0	0	0	0	0	0	76	111	111	72	85	86	128	11.3137	85.6818	0.126908	63.6364	121	190	190	110	151.454	154	442.073	21.0255	152.775	0.132363	72.7273	0	0	0	0	0	0	0	0	0	0	0	0	0	0	0	0	0	0	0	0	0	0	0	0	0	0	0	0	0	0	1	0	0	0	0	0	0	0	0	0	0	0	0	0	0	0	0	0	0	0	0	0	0	0	0
1	1	68.05	0	1	0	0	0	0	0	0	2001-04-08	0	0	0	0	0	72	61	87	61	72.6	72	107.3	10.3586	73.1888	0.127617	80	122	126	144	120	127.4	125	91.8	9.5812	127.688	0.0672662	80	0	0	0	0	0	0	0	0	0	0	0	0	0	0	0	0	0	0	0	0	0	0	0	0	0	0	0	0	0	0	2	1	0	1	0	0	0	0	0	1	0	0	0	0	0	0	0	1	0	0	0	0	0	0	0	91.7								4.7	31.8		113		4.31	0.396	4.2			138	5.6		91
1	1	85.12	0	0	0	0	0	0	0	0	0	0	0	0	0	0	90	92	92	82	87.5	88	19.6667	4.4347	87.5842	0.0438923	25	155	169	169	155	159	156	45.3333	6.733	159.107	0.0366727	25	0	0	0	0	0	0	0	0	0	0	0	0	0	0	0	0	0	0	0	0	0	0	0	0	0	0	0	0	0	0	4	0	0	1	1	1	0	0	0	0	0	0	0	0	0	0	0	0	0	0	0	0	0	0	0	101.5	0	0.2	1.6			0.8	9.3	11.8	34.3		242		3		3.6	0.4847	39	133	6.7	87	83	168		41	21.4					10.5	4.6953	8.7
1	1	63.6	0	1	0	0	0	0	0	0	2005-03-30	0	0	0	0	0	80	80	100	80	85.875	83.5	53.2679	7.2985	86.146	0.0795005	50	140	130	161	130	145.125	140	118.696	10.8948	145.482	0.0702232	50	0	0	0	0	0	0	0	0	0	0	0	0	0	0	0	0	0	0	0	0	0	0	0	0	0	0	0	0	0	0	2	0	0	1	0	0	0	0	0	0	0	0	0	0	0	0	0	0	0	0	0	0	0	0	0
1	0	73.59	0	1	0	0	0	1	0	0	2012-09-04	0	0	0	2012-09-04	0	64	74	86	49	68.0952	68	68.1843	8.2574	68.5862	0.120296	71.4286	116	118	162	88	132.27	132	206.297	14.363	133.035	0.107724	82.5397	0	0	0	0	0	0	0	0	0	0	0	0	0	0	0	0	0	0	0	0	0	0	0	0	0	0	0	0	0	0	3	0	0	0	0	0	1	0	0	0	0	0	0	0	0	0	0	0	0	0	0	0	0	0	0
1	0	65.2	0	1	0	0	0	0	0	0	2002-11-16	0	0	0	0	0	63	56	63	56	58.3333	56	16.3333	4.0415	58.4266	0.0565685	33.3333	115	116	116	104	111.667	115	44.3333	6.6583	111.799	0.0486851	66.6667	0	0	0	0	0	0	0	0	0	0	0	0	0	0	0	0	0	0	0	0	0	0	0	0	0	0	0	0	0	0	2	0	0	0	1	0	0	1	0	0	0	0	0	0	0	0	0	0	0	0	0	0	0	0	0	67.4	0	0.1	1.6			0.4	3.7	8	20.9		493		4.5	0.322	4.19		36.45	141.21	3.72	72.16	72	247	30	50	6.86					9.4
1	0	77.35	0	0	0	0	0	0	0	0	0	0	0	0	0	0	67	70	87	61	70.85	70	34.0795	5.8378	71.0841	0.0813596	52.5	114	118	153	96	131.525	131.5	142.41	11.9335	132.052	0.0895908	70	0	0	0	0	0	0	0	0	0	0	0	0	0	0	0	0	0	0	0	0	0	0	0	0	0	0	0	0	0	0	3	0	0	1	0	0	0	1	0	0	0	0	0	0	0	0	0	0	0	0	0	0	0	0	0	87.8		0.1	1.21	0		2.42	36.67	40.3	30.8		461		3.94		3.2		33.5	132.9	7.1	71.6	95	97		11	12	1.3	3.7291	1.8	6.12	12.1	4.5	6.6
1	0	75.08	0	1	0	0	0	1	0	0	2015-04-20	0	0	0	2015-04-20	0	68	63	123	58	75.5854	76	113.299	10.6442	76.3131	0.139095	58.5366	105	111	159	105	135.634	136	169.488	13.0187	136.242	0.0948065	73.1707	0	0	0	0	0	0	0	0	0	0	0	0	0	0	0	0	0	0	0	0	0	0	0	0	0	0	0	0	0	0	3	0	0	0	0	0	1	0	0	0	1	0	0	0	0	0	0	0	0	0	0	0	0	0	0
0	1	65.92	0	0	0	0	0	0	0	0	0	0	0	0	0	0	90	73	91	68	83.4286	86	83.9524	9.1626	83.8587	0.101678	42.8571	140	136	157	122	134.714	136	149.238	12.2163	135.188	0.0839562	57.1429	0	0	0	0	0	0	0	0	0	0	0	0	0	0	0	0	0	0	0	0	0	0	0	0	0	0	0	0	0	0	2	1	0	0	0	0	0	0	0	0	0	0	0	0	0	0	0	0	0	0	0	0	0	0	1
0	1	58.25	0	0	0	0	0	0	0	0	0	0	0	0	0	0	84	51	100	49	72.9794	72	98.7912	9.9394	73.6462	0.13549	71.134	148	119	170	94	128.784	126	224.401	14.98	129.643	0.115718	73.1959	0	0	0	0	0	0	0	0	0	0	0	0	0	0	0	0	0	0	0	0	0	0	0	0	0	0	0	0	0	0	1	0	0	1	0	0	0	0	0	0	0	0	0	1	0	0	0	0	0	0	0	0	0	0	0	90.3	0	0.1	0.9			0.5	5.3	6.7	29.5		178		4.87		4.2		44	142	5	79	103									14.4
1	0	69.47	0	0	0	0	0	0	0	0	0	0	0	0	0	0	67	62	125	33	69.6479	69	227.346	15.078	71.2388	0.214959	69.0141	158	143	241	99	152.845	149	575.019	23.9795	154.689	0.155779	85.9155	0	0	0	0	0	0	0	0	0	0	0	0	0	0	0	0	0	0	0	0	0	0	0	0	0	0	0	0	0	0	2	0	0	0	1	0	1	0	1	0	0	0	0	0	0	0	0	0	0	0	0	0	0	0	0
0	0	59.95	0	0	0	0	0	0	0	0	0	0	0	0	0	0	61	68	97	52	66.8095	65	76.8986	8.7692	67.3735	0.130211	61.9048	138	148	190	110	140.984	140	218.629	14.7861	141.745	0.104042	82.5397	1	0	0	0	0	0	0	0	0	0	0	0	0	0	0	0	0	0	0	0	0	0	0	1	0	0	0	0	0	0	1	0	0	0	1	0	0	1	0	0	0	0	0	0	0	0	0	0	0	0	0	0	0	0	0
1	1	69.64	0	0	0	0	0	0	0	0	0	0	0	0	0	0	63	70	80	59	71.3333	71.5	44.7879	6.6924	71.6205	0.0898242	75	108	139	144	108	129.5	134	153.182	12.3767	130.041	0.0915039	83.3333	0	0	0	0	0	0	0	0	0	0	0	0	0	0	0	0	0	0	0	0	0	0	0	0	0	0	0	0	0	0	2	0	0	1	1	0	0	0	0	0	0	0	0	0	0	0	0	0	0	0	0	0	0	0	0
1	0	67.51	0	0	0	0	0	0	0	0	0	0	0	0	0	0	72	72	72	72	72	72			72	0		142	142	142	142	142	142			142	0		0	0	0	0	0	0	0	0	0	0	0	0	0	0	0	0	0	0	0	0	0	0	0	0	0	0	0	0	0	0	2	1	0	1	1	1	0	1	0	1	0	0	0	1	0	0	0	1	1	0	0	0	0	0	0	91.1	0	0.1	0.7		0.14	0.1	8.7	10.4	30.9		232		3.49		3.9	0.5905	38	134	6.9	67	99	92		47	11.8	1.92	1.8673	0.89	3.63	10.8		5.9
1	1	75.59	0	1	0	0	0	1	0	0	2004-03-31	0	0	0	2004-03-31	0	50	50	50	50	50	50			50	0		94	94	94	94	94	94			94	0		0	0	0	0	0	0	0	0	0	0	0	0	0	0	0	0	0	0	0	0	0	0	0	0	0	0	0	0	0	0	3	0	0	0	0	0	0	0	1	0	0	0	0	0	0	0	0	0	0	0	0	0	0	0	0	77.8								9.9	25.7		275		3.31	0.258
1	0	77.17	0	0	0	0	0	0	0	0	0	0	0	0	0	0	63	67	80	52	66.3125	65.5	42.7625	6.5393	66.6141	0.0954821	56.25	144	156	168	131	149.25	150.5	108.067	10.3955	149.589	0.0674399	56.25	1	0	0	0	0	1	0	0	1	0	0	0	0	0	0	0	0	0	0	0	0	0	0	1	0	0	0	0	0	0	3	0	0	1	0	1	0	1	1	0	1	0	0	1	0	0	0	0	0	0	0	0	0	0	0	89.4	0	0.1	3.2			0.6	4	7.9	29.8		277		4.33																	12.9
1	1	82.89	0	0	0	0	0	0	0	0	0	0	0	0	0	0	80	70	80	70	73.3333	70	33.3333	5.7735	73.4847	0.0642824	33.3333	160	120	160	120	136.667	130	433.333	20.8167	137.72	0.124366	66.6667	0	1	0	0	0	0	0	0	0	0	0	0	0	0	0	0	0	0	0	0	0	0	0	0	0	0	0	0	0	0	4	0	0	0	0	0	0	0	1	0	0	0	0	0	0	0	0	0	0	0	0	0	0	0	0	94								7.4	32.1		296		3.89																	12.5		6.9
1	1	73.88	0	1	0	0	0	1	0	0	2007-09-20	0	0	0	2007-09-20	0	90	90	110	80	89.375	90	49.5833	7.0415	89.6347	0.0762847	50	150	170	180	150	162.812	160	119.896	10.9497	163.157	0.0651178	75	0	0	0	0	0	0	0	0	0	0	0	0	0	0	0	0	0	0	0	0	0	0	0	0	0	0	0	0	0	0	3	1	0	1	0	0	1	0	0	1	0	0	0	0	0	0	0	0	0	0	0	0	0	0	0																4.5	0.51	45	141	6.9	73	113	75		29	5.8							8.1
1	1	69.93	0	0	0	0	0	0	0	0	0	0	0	0	0	0	81	91	111	67	82.4138	82	83.1798	9.1203	82.8996	0.10874	72.4138	176	197	197	119	162.207	162	334.527	18.2901	163.2	0.110797	82.7586	0	0	0	0	0	0	0	0	0	0	0	0	0	0	0	0	0	0	0	0	0	0	0	0	0	0	0	0	0	0	2	1	0	1	0	0	0	0	0	1	0	0	0	1	0	0	0	0	0	0	0	0	0	0	0	88.6								5.7	30.4		222		4.86		4.4		44	140	6.4	71	85	63		42	11					14.8		8.8
0	0	69.41	0	0	0	0	0	0	0	0	0	0	0	0	0	0	90	90	90	90	90	90			90	0		130	130	130	130	130	130			130	0		0	0	0	0	0	0	0	0	0	0	0	0	0	0	0	0	0	0	0	0	0	0	0	0	0	0	0	0	0	0	2	0	0	0	0	0	0	0	0	0	0	0	0	0	0	0	0	0	0	0	0	0	0	0	0																4.3	0.39	38	143	5.7	77	65	118		32	8.9
1	0	75.81	0	0	0	0	0	0	0	0	0	0	0	0	0	0	100	90	100	85	93.75	95	56.25	7.5	93.9747	0.069282	50	160	160	160	130	152.5	160	225	15	153.052	0.0851828	50	0	0	0	0	0	0	0	0	0	0	0	0	0	0	0	0	0	0	0	0	0	0	0	0	0	0	0	0	0	0	3	0	0	0	0	0	0	0	1	0	0	0	0	0	0	0	0	0	0	0	0	0	0	0	0																3.9	0.24	43	142	5	72	58	92		10	13.7							4.9
0	0	67.48	0	0	0	0	0	0	0	0	0	0	0	0	0	0	90	85	110	70	84.6316	85	127.579	11.2951	85.3427	0.129902	78.9474	170	130	170	100	136.316	130	432.895	20.8061	137.812	0.148561	78.9474	0	0	0	0	0	1	0	0	0	0	0	0	0	0	0	0	0	0	0	0	0	0	0	0	0	0	0	0	0	0	2	0	0	0	1	0	1	0	0	0	0	0	0	0	0	0	0	0	0	0	0	0	0	0	0																3.9	0.44	42	140	5.1	79	77	101		38	23.3	1.06			4.96			4.8
1	0	86.14	0	0	0	0	0	0	0	0	0	0	0	0	0	0	80	65	84	65	74	73.5	88.6667	9.4163	74.448	0.110199	75	132	95	139	95	117	117	472.667	21.7409	118.505	0.160925	75	0	0	0	0	0	0	0	0	0	0	0	0	0	0	0	0	0	0	0	0	0	0	0	0	0	0	0	0	0	0	4	0	0	1	0	0	0	0	0	0	1	0	0	1	0	0	0	0	0	0	0	0	0	0	0
0	1	75.1	0	0	0	0	0	0	0	0	0	0	0	0	0	0	80	80	90	70	80.8333	80	44.697	6.6856	81.0864	0.0791871	66.6667	140	130	160	130	142.5	140	111.364	10.5529	142.858	0.0709027	66.6667	0	0	0	0	0	0	0	0	0	0	0	0	0	0	0	0	0	0	0	0	0	0	0	0	0	0	0	0	0	0	3	0	0	1	1	0	0	1	0	0	1	0	0	1	0	0	0	0	0	0	0	0	0	0	0	91								6.4	31.5		208		4.1		4.9		44	143	6.5	74	137
1	0	75.89	0	0	0	0	0	0	0	0	0	0	0	0	0	0	65	65	65	65	65	65			65	0		125	125	125	125	125	125			125	0		0	0	0	0	0	1	0	0	0	0	0	0	0	0	0	0	0	0	0	0	0	0	0	0	0	0	0	0	0	0	3	0	0	1	1	0	0	0	0	0	0	0	0	0	0	0	0	0	0	0	0	0	0	0	0
0	0	66.16	0	0	0	0	0	0	0	0	0	0	0	0	0	0	77	51	98	39	62.6389	61.5	90.7749	9.5276	63.3527	0.151398	57.4074	127	124	179	94	137.602	137.5	224.242	14.9747	138.407	0.108321	68.5185	0	0	0	0	0	0	0	0	0	0	0	0	0	0	0	0	0	0	0	0	0	0	0	0	0	0	0	0	0	0	2	1	0	0	0	0	0	0	0	1	0	1	0	0	0	0	0	0	0	0	0	0	0	0	0
1	1	78.99	0	0	0	0	1	0	0	0	0	0	0	2007-05-21	0	0	60	64	65	60	63	64	7	2.6458	63.037	0.0342896	33.3333	120	140	147	120	135.667	140	196.333	14.0119	136.148	0.0843292	66.6667	0	0	0	0	0	0	1	0	0	0	0	0	0	0	0	0	0	0	0	0	0	0	0	0	0	0	0	0	0	0	3	0	0	1	0	0	1	0	0	0	0	0	0	0	0	0	0	0	0	0	0	0	0	0	0	96.3	0	0.2	2.9			0.5	3	6.6	32		163		4.78		4.8		42	145	5.5	72	146	106		21	14.5					15.3	4.3
1	0	83.03	0	0	0	0	0	0	0	0	0	0	0	0	0	0	85	80	90	70	81.6667	80	37.5	6.1237	81.8705	0.070696	66.6667	140	120	150	110	129.444	130	165.278	12.856	130.011	0.093637	77.7778	0	0	0	0	0	0	0	0	0	0	0	0	0	0	0	0	0	0	0	0	0	0	0	0	0	0	0	0	0	0	4	0	0	0	0	0	0	0	0	0	0	0	0	0	0	0	0	0	0	0	0	0	0	0	0
0	0	60.24	0	0	0	0	0	0	0	0	0	0	0	0	0	0	95	66	95	54	75.1429	76	87.0155	9.3282	75.7128	0.123399	61.9048	160	137	164	100	128.881	125.5	176.01	13.2669	129.554	0.102324	70.2381	0	0	0	0	0	0	0	0	0	0	0	0	0	0	0	0	0	0	0	0	0	0	0	0	0	0	0	0	0	0	2	0	0	0	1	0	0	0	0	0	0	0	0	0	0	0	0	0	0	0	0	0	0	0	0																4			142	6.1		66										4.4
0	1	70.81	0	0	0	0	0	0	0	0	0	0	0	0	0	0	70	75	75	70	72.5	72.5	12.5	3.5355	72.5431	0.0344828	50	130	160	160	130	145	145	450	21.2132	145.774	0.103448	50	1	0	0	0	0	0	0	0	1	0	0	1	0	0	0	0	0	0	0	1	0	0	0	1	0	0	0	0	0	0	4	1	0	1	1	0	0	1	0	1	1	0	0	1	0	0	0	1	0	0	0	0	0	0	1
1	1	75.96	0	0	0	0	0	0	0	0	0	0	0	0	0	0	80	80	90	78	81.625	80	15.4107	3.9256	81.7076	0.0449875	37.5	140	150	160	130	138.75	135	126.786	11.2599	139.149	0.0759113	50	0	0	0	0	0	0	0	0	0	0	0	0	0	0	0	0	0	0	0	0	0	0	0	0	0	0	0	0	0	0	3	0	0	0	0	0	0	0	1	0	0	0	0	0	0	0	0	0	0	0	0	0	0	0	0
0	0	70	0	1	0	0	0	0	0	0	2008-05-29	0	0	0	0	0	75	80	81	70	75.3529	75	23.9926	4.8982	75.5026	0.063063	58.8235	125	130	140	110	125	125	100	10	125.376	0.0776114	70.5882	0	0	0	0	0	0	0	0	0	0	0	0	0	0	0	0	0	0	0	0	0	0	0	0	0	0	0	0	0	0	3	0	0	0	0	0	0	0	0	1	0	0	0	0	0	0	0	1	0	0	0	0	0	0	0																																	4.8
1	0	58.11	0	0	0	0	0	0	0	0	0	0	0	0	0	0	73	80	90	60	78.7778	80	73.3595	8.565	79.2163	0.10566	61.1111	133	130	200	120	145.722	140	447.624	21.1571	147.166	0.141097	77.7778	0	0	0	0	0	0	0	0	0	0	0	0	0	0	0	0	0	0	0	0	0	0	0	0	0	0	0	0	0	0	1	0	0	1	0	0	1	0	0	0	1	0	0	0	0	0	0	0	0	0	0	0	0	0	0																3.9		43	145	4.7	80	57	188		38	9							5.9
0	1	64.18	0	0	0	0	0	0	0	0	0	0	0	0	0	0	79	67	90	57	74.2581	74	47.5061	6.8925	74.5721	0.0920662	66.129	120	135	156	104	130.952	129	114.899	10.7191	131.382	0.0811927	69.3548	0	0	0	0	0	0	0	0	0	0	0	0	0	0	0	0	0	0	0	0	0	0	0	0	0	0	0	0	0	0	2	0	0	0	0	0	0	0	0	0	0	0	0	0	0	0	0	0	0	0	0	0	0	0	0
1	1	70.88	0	0	0	0	0	0	0	0	0	0	0	0	0	0	90	80	100	70	87.9	90	56.9368	7.5457	88.2071	0.08367	60	180	130	180	130	157.75	160	343.355	18.5298	158.78	0.114489	80	0	0	0	0	1	0	0	0	0	0	0	0	0	0	0	0	0	0	0	0	0	0	0	0	0	0	0	0	0	0	3	0	0	0	1	0	1	0	0	1	0	1	0	0	0	0	0	1	0	0	0	0	0	0	0																4.5	0.41	41	142	10.8	70	97	48		15	11.8							7.3
1	0	84.88	0	0	0	0	0	0	0	0	0	0	0	0	0	0	78	78	78	78	78	78			78	0		164	164	164	164	164	164			164	0		0	0	0	0	0	0	1	0	0	0	0	0	0	0	0	0	0	0	0	0	0	0	0	0	1	0	0	0	0	0	6	0	0	0	1	0	0	0	0	0	0	0	0	0	0	0	0	0	0	0	0	0	0	0	0	68.4	0	0	1.6			0.6	7.2	9.5	32.3		358		6.34		3.3		38	140	3.6	72	63	70	11		15					14		4.9
1	1	89.04	0	0	0	0	0	0	0	0	0	0	0	0	0	0	90	90	90	90	90	90			90	0		170	170	170	170	170	170			170	0		0	0	0	0	0	0	0	0	0	0	0	0	0	0	0	0	0	0	0	0	0	0	0	0	0	0	0	0	0	0	4	0	0	0	0	0	0	0	0	0	0	0	0	0	0	0	0	0	0	0	0	0	0	0	0
1	0	72.53	0	1	0	0	0	1	0	0	2007-09-21	0	0	0	2007-09-21	0	96	80	100	60	83.8824	90	106.235	10.3071	84.4762	0.119206	52.9412	170	150	200	140	169.412	170	321.507	17.9306	170.303	0.10268	70.5882	0	0	0	0	0	0	1	0	0	0	0	0	0	0	0	0	0	0	0	0	0	0	0	0	1	0	0	0	0	0	5	1	0	0	0	0	0	0	0	1	0	0	0	0	0	0	0	1	0	0	0	0	0	0	0	88.7								6.3	29.8		239		4.05	0.347	3.8		45	144	4.6	68	67	102		20	22.1					12.1	6.7
1	1	66.96	0	0	0	0	0	0	0	0	0	0	0	0	0	0	69	55	87	55	71.2	70	93.3143	9.6599	71.809	0.131073	80	121	145	179	121	141.733	135	247.352	15.7274	142.545	0.107202	66.6667	0	0	0	0	0	0	0	0	0	0	0	0	0	0	0	0	0	0	0	0	0	0	0	0	0	0	0	0	0	0	2	0	0	0	0	0	0	0	0	0	0	0	0	0	0	0	0	0	0	0	0	0	0	0	0
1	1	75.79	0	0	0	0	0	0	0	0	0	0	0	0	0	0	85	80	85	68	74.0769	70	34.4103	5.866	74.291	0.0760817	46.1538	160	130	170	120	143	140	235.667	15.3514	143.759	0.103141	69.2308	0	1	0	0	0	0	1	0	0	0	0	0	0	0	0	0	0	0	0	0	0	0	0	0	0	0	0	0	0	0	3	0	0	0	0	0	0	0	0	0	0	0	0	0	0	0	0	0	0	0	0	0	0	0	0	83.7								4.1	28.9		209		4.52																	13.1		6.4
0	1	70.85	0	0	0	0	0	0	0	0	0	0	0	0	0	0	75	70	75	70	72.5	72.5	12.5	3.5355	72.5431	0.0344828	50	110	120	120	110	115	115	50	7.0711	115.109	0.0434783	50	0	0	0	0	0	0	0	0	0	0	0	0	0	0	0	0	0	0	0	0	0	0	0	0	0	0	0	0	0	0	3	0	0	0	0	0	0	0	0	0	0	0	0	0	0	0	0	0	0	0	0	0	0	0	0
1	0	61.81	0	0	0	0	0	0	0	0	0	0	0	0	0	0	95	95	95	95	95	95			95	0		180	180	180	180	180	180			180	0		0	0	0	0	0	0	0	0	0	0	0	0	0	0	0	0	0	0	0	0	0	0	0	0	0	0	0	0	0	0	2	1	0	0	0	0	1	1	0	1	1	0	0	0	0	0	0	0	0	0	0	0	0	0	0
1	1	77.87	0	0	0	0	0	0	0	0	0	0	0	0	0	0	70	79	80	70	76.3333	79	30.3333	5.5076	76.4657	0.0589115	33.3333	120	139	140	120	133	139	127	11.2694	133.318	0.0691838	33.3333	1	0	0	0	0	0	0	0	1	0	0	0	0	0	0	0	0	0	0	0	0	0	0	0	0	0	0	0	0	0	3	0	0	1	0	0	0	1	0	0	0	0	0	0	0	0	0	0	0	0	0	0	0	0	0	93.7								7.7	32.2		356		4.61		5.1		44	143	5.2	77	96	64		18	11.6					14.8	5.1
1	0	72.89	0	0	0	0	0	0	0	0	0	0	0	0	0	0	57	69	69	57	63	63	72	8.4853	63.2851	0.0952381	50	146	191	191	146	168.5	168.5	1012.5	31.8198	169.996	0.133531	50	0	0	1	0	0	1	0	0	0	0	0	0	0	0	0	0	0	0	0	0	0	0	0	0	0	0	0	0	0	0	5	0	0	1	1	1	0	0	1	1	1	1	0	1	0	0	0	1	1	0	0	0	0	0	0
1	0	90.24	0	0	0	0	0	0	0	0	0	0	0	0	0	0	61	56	61	56	58.5	58.5	12.5	3.5355	58.5534	0.042735	50	146	157	157	146	151.5	151.5	60.5	7.7782	151.6	0.0363036	50	0	0	0	0	0	1	0	0	0	0	0	0	0	0	0	0	0	0	0	0	0	0	0	0	0	0	0	0	0	0	4	1	0	1	0	0	1	1	0	0	0	0	0	0	0	0	0	0	0	0	0	0	0	0	0
1	1	72.92	0	1	0	0	0	0	1	0	2007-09-17	0	0	0	0	2007-09-17	100	90	100	90	95	95	50	7.0711	95.1315	0.0526316	50	140	160	160	140	150	150	200	14.1421	150.333	0.0666667	50	0	0	0	0	0	0	0	0	0	0	0	0	0	0	0	0	0	0	0	0	0	0	0	0	0	0	0	0	0	0	3	1	0	0	0	0	0	1	1	1	1	0	0	0	0	0	0	1	0	0	0	0	0	0	0	92.8	0	0.1	1.8			0.7	4.8	7.3	31		165		5.26		4.1		38	140	6.1	62	68	88		28	12.5					16.3	7.7
1	1	68.81	0	0	0	0	0	0	0	0	0	0	0	0	0	0	80	80	95	70	84.7368	85	40.2047	6.3407	84.9613	0.0728325	68.4211	150	130	170	120	149.474	150	205.263	14.327	150.123	0.0932932	89.4737	0	0	0	0	0	1	1	0	0	0	0	0	0	0	0	0	0	0	0	0	0	0	0	0	0	0	0	0	0	0	2	0	0	1	1	0	0	0	0	0	0	0	0	0	0	0	0	0	0	0	0	0	0	0	0	88								7.7	30.6		357		4.58		3.8		43	140	4.7	74	92	110		22	9.5					14	5.3
0	1	67.35	0	0	0	0	0	0	0	0	0	0	0	0	0	0	83	82	138	78	90.4783	89	164.715	12.8342	91.3448	0.13873	65.2174	131	149	204	126	153.913	154	261.538	16.1721	154.724	0.102764	73.913	0	0	0	0	0	0	0	0	0	0	0	0	0	0	0	0	0	0	0	0	0	0	0	0	0	0	0	0	0	0	2	0	0	0	0	0	0	0	0	0	0	0	0	0	0	0	0	0	0	0	0	0	0	0	0
1	0	88.9	0	0	0	0	0	0	0	0	0	0	0	0	0	0	90	80	90	60	76.7368	80	52.8713	7.2713	77.0625	0.0922286	57.8947	170	130	170	110	139.21	140	267.398	16.3523	140.117	0.114332	78.9474	0	0	0	0	0	1	0	0	0	0	0	0	0	0	0	0	0	0	0	0	0	0	0	0	0	0	0	0	0	0	4	0	0	1	0	1	0	0	0	1	0	0	0	0	0	0	0	1	0	0	0	0	0	0	0																4.8		39	141	18	72	275	84		8	5.5
0	1	73.69	0	0	0	0	0	0	0	0	0	0	0	0	0	0	97	67	109	50	74.4074	72	164.694	12.8333	75.4925	0.171406	62.963	173	136	209	104	140.383	137	535.664	23.1444	142.255	0.163846	70.3704	0	0	0	0	0	0	0	0	0	0	0	0	0	0	0	0	0	0	0	0	0	0	0	0	0	0	0	0	0	0	3	0	0	0	0	1	0	0	0	0	0	0	0	0	0	0	0	0	0	0	0	0	0	0	0	91.4								6.6	32		215		4.2	0.385
1	0	72.82	0	0	0	0	0	0	0	0	0	0	0	0	0	0	90	59	93	45	71.3784	71	122.631	11.0739	72.2093	0.153032	75.6757	180	126	180	101	140.513	143	448.146	21.1695	142.057	0.148608	89.1892	0	0	0	0	0	0	0	0	0	0	0	0	0	0	0	0	0	0	0	0	0	0	0	0	0	0	0	0	0	0	3	1	0	1	1	0	0	0	0	1	0	1	0	0	0	0	0	0	0	0	0	0	0	0	0	95.2								5.9	32.9		108		3.54		4		34	138	6.7	78	86	145			6					11.6		14.9
1	1	75.52	0	0	0	0	0	0	0	0	0	0	0	0	0	0	62	72	100	62	81.8182	77	147.564	12.1476	82.6339	0.141561	45.4545	129	144	160	129	144.546	144	99.2727	9.9636	144.857	0.0657225	72.7273	1	0	0	0	0	0	0	0	0	0	0	0	0	0	0	0	0	0	0	0	0	0	0	0	0	0	0	0	0	0	3	0	0	0	0	0	0	1	0	0	1	0	0	1	0	0	0	0	0	0	0	0	0	0	0
0	0	60.74	0	0	0	0	0	0	0	0	0	0	0	0	0	0	60	74	79	43	57.8354	56	84.088	9.1699	58.5488	0.157546	65.8228	112	148	154	82	121.38	120	249.213	15.7865	122.389	0.129233	77.2152	0	0	0	0	0	0	0	0	0	0	0	0	0	0	0	0	0	0	0	0	0	0	0	0	0	0	0	0	0	0	2	0	0	0	0	0	0	0	0	1	1	0	0	1	0	0	0	1	0	0	0	0	0	0	0
0	0	77.64	0	0	0	0	0	0	0	0	0	0	0	0	0	0	69	69	84	54	67.5588	67.5	57.7692	7.6006	67.9725	0.110837	61.7647	133	150	161	112	139.059	140	120.603	10.9819	139.479	0.0778031	73.5294	0	0	0	0	0	0	1	0	0	0	0	0	0	0	0	0	0	0	0	0	0	0	0	0	0	0	0	0	0	0	3	1	0	0	1	0	0	1	0	0	0	0	0	0	0	0	0	0	0	0	0	0	0	0	0
1	0	73.68	0	1	0	0	0	0	1	0	2012-11-23	0	0	0	0	2012-11-23	80	78	97	51	68.9423	68	79.2782	8.9038	69.5094	0.128527	68.2692	170	124	186	108	150.115	148	240.394	15.5047	150.906	0.102787	86.5385	0	0	0	0	0	0	0	0	0	0	0	0	0	0	0	0	0	0	0	0	0	0	0	0	0	0	0	0	0	0	3	0	0	1	1	0	1	0	1	0	0	0	0	0	0	0	0	0	0	0	0	0	0	0	0
1	1	82.92	0	0	0	0	0	0	0	0	0	0	0	0	0	0	92	66	92	51	73.6667	75	85.5294	9.2482	74.2129	0.122004	72.2222	163	126	163	106	140.722	146	275.036	16.5842	141.642	0.11453	94.4444	0	0	0	0	0	0	0	0	0	0	0	0	0	0	0	0	0	0	0	0	0	0	0	0	0	0	0	0	0	0	4	0	0	0	1	0	0	1	0	0	0	0	0	0	0	0	0	0	0	0	0	0	0	0	0
0	1	73.79	0	0	0	0	0	0	0	0	0	0	0	0	0	0	90	65	90	65	77.5	77.5	312.5	17.6777	78.5016	0.16129	50	150	133	150	133	141.5	141.5	144.5	12.0208	141.755	0.0600707	50	0	0	0	0	0	0	1	0	0	0	0	0	0	0	0	0	0	0	0	0	0	0	0	0	0	0	0	0	0	0	3	0	0	0	0	0	0	0	0	0	0	0	0	0	0	0	0	0	0	0	0	0	0	0	0																4.3		39	139	6.5	67	114
0	0	52.06	0	0	0	0	0	0	0	0	0	0	0	0	0	0	87	103	103	87	95	95	128	11.3137	95.3362	0.0842105	50	122	156	156	122	139	139	578	24.0416	140.036	0.122302	50	0	0	0	0	0	0	0	0	0	0	0	0	0	0	0	0	0	0	0	0	0	0	0	0	0	0	0	0	0	0	1	0	0	0	1	0	1	0	0	1	1	0	0	0	0	0	0	0	0	0	0	0	0	0	0
0	0	50.85	0	0	1	0	0	0	0	0	0	2019-09-19	0	0	0	0	83	67	83	49	61.8641	61	28.7657	5.3634	62.0939	0.086274	48.5437	116	121	134	90	111.408	111	81.8713	9.0483	111.771	0.0808224	66.9903	0	0	0	0	0	0	0	0	0	0	0	0	0	0	0	0	0	0	0	0	0	0	0	0	0	0	0	0	0	0	1	0	0	0	0	0	0	0	0	0	0	0	0	0	0	0	0	0	0	0	0	0	0	0	0
1	0	45.82	0	1	0	0	0	0	0	0	2018-07-05	0	0	0	0	0	80	75	85	60	78.6842	80	30.117	5.4879	78.8653	0.0678856	47.3684	120	130	130	110	121.316	120	49.5614	7.04	121.509	0.0564825	73.6842	0	0	0	0	0	0	0	0	0	0	0	0	0	0	0	0	0	0	0	0	0	0	0	0	0	0	0	0	0	0	0	0	0	0	1	0	1	0	0	1	0	0	0	0	0	0	0	0	0	0	0	0	0	0	0	88.1								7.1	30.2		265		4.57		4.6	0.25	40	137	6.1	68	63	39		25	9.9					13.8		7.8
1	1	68.42	1	0	0	0	0	0	0	2004-12-07	0	0	0	0	0	0	81	64	81	64	72.3333	72	72.3333	8.5049	72.6659	0.0960031	66.6667	152	126	152	126	136.333	131	190.333	13.7961	136.798	0.0826247	66.6667	0	0	0	0	0	0	0	0	0	0	0	0	0	0	0	0	0	0	0	0	0	0	0	0	0	0	0	0	0	0	2	0	0	0	0	0	1	0	0	0	0	0	0	0	0	0	0	0	0	0	0	0	0	0	0	91.7								9.83	32.1		225		4.59
0	0	39.03	0	0	0	0	0	0	0	0	0	0	0	0	0	0	64	69	105	60	79.061	80.5	69.737	8.3509	79.4954	0.10498	57.3171	131	118	166	111	131.476	131.5	186.771	13.6664	132.175	0.103311	75.6098	0	0	0	0	0	0	0	0	0	0	0	0	0	0	0	0	0	0	0	0	0	0	0	0	0	0	0	0	0	0	0	0	0	0	0	0	0	0	0	0	0	0	0	0	0	0	0	0	0	0	0	0	0	0	0
0	1	39.71	0	0	0	0	0	0	0	0	0	0	0	0	0	0	93	94	94	77	88.5	91.5	61.6667	7.8528	88.7609	0.0768445	50	139	137	139	123	132.25	133.5	52.9167	7.2744	132.4	0.0476356	75	0	0	0	0	0	0	0	0	0	0	0	0	0	0	0	0	0	0	0	0	0	0	0	0	0	0	0	0	0	0	0	0	0	0	1	0	0	0	0	0	0	0	0	0	0	0	0	0	0	0	0	0	0	0	0
0	0	40.08	0	0	0	0	0	0	0	0	0	0	0	0	0	0	79	73	103	63	79.0405	80	58.7792	7.6668	79.4065	0.0963402	68.9189	129	114	163	108	129.432	130.5	118.797	10.8994	129.884	0.0836382	66.2162	0	0	0	0	0	0	0	0	0	0	0	0	0	0	0	0	0	0	0	0	0	0	0	0	0	0	0	0	0	0	0	0	0	0	1	0	0	0	0	0	0	0	0	0	0	0	0	0	0	0	0	0	0	0	0
0	1	65.35	0	0	0	0	1	0	0	0	0	0	0	2006-05-11	0	0	76	68	81	59	69.75	70	26.6618	5.1635	69.9372	0.0733134	48.0769	142	122	158	104	128.212	128.5	115.582	10.7509	128.653	0.0830426	75	0	0	0	0	0	0	0	0	0	0	0	0	0	0	0	0	0	0	0	0	0	0	0	0	0	0	0	0	0	0	2	0	0	1	1	0	0	0	0	1	0	0	1	0	0	0	0	1	0	0	0	1	0	0	0																4.9	0.5	44	143	9	74	115	70	22	29	8	0.89	3.1707	1.28	4.3		8
0	0	34.66	0	0	0	0	0	0	0	0	0	0	0	0	0	0	81	78	95	69	80.3714	79.5	30.3238	5.5067	80.5572	0.0680246	48.5714	144	138	151	107	132.471	133	103.586	10.1777	132.856	0.0762788	67.1429	0	0	0	0	0	0	0	0	0	0	0	0	0	0	0	0	0	0	0	0	0	0	0	0	0	0	0	0	0	0	0	0	0	0	1	0	0	0	0	0	0	0	0	0	0	0	0	0	0	0	0	0	0	0	0
0	1	68.97	0	0	0	0	0	0	0	0	0	0	0	0	0	0	88	69	94	69	78.9444	77	56.4085	7.5106	79.2811	0.0924568	61.1111	153	118	195	118	148.222	146.5	365.595	19.1205	149.382	0.125365	83.3333	0	0	0	0	0	0	0	0	0	0	0	0	0	0	0	0	0	0	0	0	0	0	0	0	0	0	0	0	0	0	2	0	0	1	1	0	0	1	0	0	0	0	0	0	0	0	0	0	0	0	0	0	0	0	0
0	1	49.05	0	0	0	0	0	0	0	0	0	0	0	0	0	0	56	60	80	56	64.6	61	86.8	9.3167	65.1352	0.128995	80	83	98	110	83	95.4	94	96.8	9.8387	95.805	0.0922432	60	0	0	0	0	0	0	0	0	0	0	0	0	0	0	0	0	0	0	0	0	0	0	0	0	0	0	0	0	0	0	0	0	0	0	0	0	0	0	0	0	0	0	0	0	0	0	0	0	0	0	0	0	0	0	0
0	0	56.56	0	0	0	0	0	0	0	0	0	0	0	0	0	0	85	71	99	60	77.5663	77	73.3706	8.5657	78.0321	0.109763	54.2169	146	136	161	112	137.868	137	119.97	10.9531	138.297	0.0789664	60.241	0	0	0	0	0	0	0	0	0	0	0	0	0	0	0	0	0	0	0	0	0	0	0	0	0	0	0	0	0	0	1	0	0	0	0	0	0	0	0	0	1	0	0	0	0	0	0	0	0	0	0	0	0	0	0
0	0	48.7	0	0	0	0	0	0	0	0	0	0	0	0	0	0	58	68	79	58	67.1111	67	54.8611	7.4068	67.4735	0.104055	55.5556	102	146	146	102	126.111	126	212.361	14.5726	126.857	0.108945	88.8889	0	0	0	0	0	0	0	0	0	0	0	0	0	0	0	0	0	0	0	0	0	0	0	0	0	0	0	0	0	0	0	0	0	0	0	0	0	0	0	0	0	0	0	0	0	0	0	0	0	0	0	0	0	0	0
0	1	48.64	0	0	0	0	0	0	0	0	0	0	0	0	0	0	89	74	98	60	84.2807	86	54.8841	7.4084	84.6	0.0871268	61.4035	131	126	157	104	130.632	131	139.88	11.8271	131.156	0.0897399	78.9474	0	0	0	0	0	0	0	0	0	0	0	0	0	0	0	0	0	0	0	0	0	0	0	0	0	0	0	0	0	0	0	0	0	0	0	0	0	0	0	0	0	0	0	0	0	0	0	0	0	0	0	0	0	0	0
0	1	48.39	0	0	0	0	0	0	0	0	0	0	0	0	0	0	74	75	101	60	79.9722	79.5	71.5135	8.4566	80.4057	0.104265	72.2222	109	125	166	109	136.694	138.5	215.075	14.6654	137.457	0.105786	72.2222	0	0	0	0	0	0	0	0	0	0	0	0	0	0	0	0	0	0	0	0	0	0	0	0	0	0	0	0	0	0	0	0	0	0	0	0	0	0	0	0	0	0	0	0	0	0	0	0	0	0	0	0	0	0	0
0	0	48.45	0	0	0	0	0	0	0	0	0	0	0	0	0	0	60	79	91	59	69.1	66.5	118.1	10.8674	69.8649	0.1492	60	99	133	133	94	117.7	120	164.9	12.8413	118.329	0.103504	50	0	0	0	0	0	0	0	0	0	0	0	0	0	0	0	0	0	0	0	0	0	0	0	0	0	0	0	0	0	0	0	0	0	0	0	0	0	0	0	0	0	0	0	0	0	0	0	0	0	0	0	0	0	0	0
0	0	62.11	0	0	0	0	0	0	0	0	0	0	0	0	0	0	55.3	55	80	51	65.1922	66	40.3766	6.3543	65.4963	0.0967052	59.375	116	115	159	102	125.766	124	149.039	12.2082	126.347	0.0963095	79.6875	0	0	0	0	0	0	0	0	0	0	0	0	0	0	0	0	0	0	0	0	0	0	0	0	0	0	0	0	0	0	2	0	0	0	0	0	1	0	0	0	1	0	0	1	0	0	0	0	0	0	0	0	0	0	0	81.8								5.8	26.8		249		4.36		3.8		43	148	6.4	75	77	48		22	9.5	1.14	2.6027	3.11	6.26	11.7		5.1
0	0	71.41	0	0	0	0	0	0	0	0	0	0	0	0	0	0	64	67	83	42	57.7714	57	59.7549	7.7301	58.2814	0.133167	59.0476	147	165	191	114	138.676	138	176.856	13.2987	139.306	0.0954398	70.4762	0	0	0	0	0	0	0	0	0	0	0	0	0	0	0	0	0	0	0	0	0	0	0	0	0	0	0	0	0	0	3	0	0	1	0	0	1	0	0	0	0	0	0	1	0	0	0	0	0	0	0	0	0	0	0																4.3		42	134	6.1	83	79	85		44	12.8	1.24	4.4264	1.92	6.91			6.1
0	0	48.74	0	0	0	0	0	0	0	0	0	0	0	0	0	0	64	64	90	55	76.5833	77	43.4296	6.5901	76.8624	0.0854518	56.9444	116	129	158	112	136.722	137	79.3865	8.9099	137.008	0.0647139	69.4444	0	0	0	0	0	0	0	0	0	0	0	0	0	0	0	0	0	0	0	0	0	0	0	0	0	0	0	0	0	0	0	0	0	1	0	0	0	0	0	0	0	0	0	1	0	0	0	0	0	0	0	0	0	0	0
0	0	48.35	0	0	0	0	0	0	0	0	0	0	0	0	0	0	70	85	104	51	77.3878	80	101.034	10.0516	78.0246	0.128554	65.3061	136	123	164	109	126.755	124	112.189	10.5919	127.188	0.082705	61.2245	0	0	0	0	0	0	0	0	0	0	0	0	0	0	0	0	0	0	0	0	0	0	0	0	0	0	0	0	0	0	0	0	0	0	0	0	0	0	0	0	0	0	0	0	0	0	0	0	0	0	0	0	0	0	0
1	0	48.22	0	0	0	0	0	0	0	0	0	0	0	0	0	0	84	48	87	48	75.7037	77	60.9858	7.8093	76.0906	0.101228	66.6667	146	118	147	108	132.148	134	141.131	11.8799	132.661	0.0882176	66.6667	0	0	0	0	0	0	0	0	0	0	0	0	0	0	0	0	0	0	0	0	0	0	0	0	0	0	0	0	0	0	0	0	0	0	0	0	0	0	0	0	0	0	0	0	0	0	0	0	0	0	0	0	0	0	0
0	0	53.9	0	0	0	0	0	0	0	0	0	0	0	0	0	0	80	73	92	57	76.3	76	59.6373	7.7225	76.6833	0.100366	61.6667	127	130	156	106	129	129.5	128.034	11.3152	129.487	0.0869808	75	0	0	0	0	0	0	0	0	0	0	0	0	0	0	0	0	0	0	0	0	0	0	0	0	0	0	0	0	0	0	1	0	0	0	0	0	0	0	0	0	0	0	0	0	0	0	0	0	0	0	0	0	0	0	0
0	0	47.87	0	0	0	0	0	0	0	0	0	0	0	0	0	0	65	76	76	65	70.5	70.5	60.5	7.7782	70.7142	0.0780142	50	121	118	121	118	119.5	119.5	4.5	2.1213	119.509	0.0125523	0	0	0	0	0	0	0	0	0	0	0	0	0	0	0	0	0	0	0	0	0	0	0	0	0	0	0	0	0	0	0	0	0	0	0	0	0	0	0	0	0	0	0	0	0	0	0	0	0	0	0	0	0	0	0	0
0	0	47.53	0	0	0	0	0	0	0	0	0	0	0	0	0	0	70	58	73	48	59.1667	58	69.4242	8.3321	59.702	0.134829	75	120	132	148	105	132.167	135.5	185.424	13.6171	132.808	0.0986432	83.3333	0	0	0	0	0	0	0	0	0	0	0	0	0	0	0	0	0	0	0	0	0	0	0	0	0	0	0	0	0	0	0	0	0	0	0	0	0	0	0	0	0	0	0	0	0	0	0	0	0	0	0	0	0	0	0
1	1	47.38	0	0	0	0	0	0	0	0	0	0	0	0	0	0	64	92	92	58	77	84	226	15.0333	78.1652	0.174626	60	110	156	156	98	125.4	129	502.8	22.4232	126.994	0.159936	80	1	0	1	0	0	0	0	0	1	0	0	0	0	0	0	0	0	0	0	0	0	0	0	1	0	0	0	0	0	0	2	1	0	1	1	0	0	1	0	0	0	0	0	0	0	0	0	0	0	0	0	0	0	0	0	89.9								3.8	30.4		110		2.87	0.258
0	0	47.06	0	0	0	0	0	0	0	0	0	0	0	0	0	0	74	79	94	53	75.2462	76	64.376	8.0235	75.6662	0.105806	61.5385	131	131	166	110	133.154	131	93.1322	9.6505	133.498	0.0719167	64.6154	0	0	0	0	0	0	0	0	0	0	0	0	0	0	0	0	0	0	0	0	0	0	0	0	0	0	0	0	0	0	0	0	0	0	0	0	0	0	0	0	0	0	0	0	0	0	0	0	0	0	0	0	0	0	0
1	1	46.95	0	0	0	0	0	0	0	0	0	0	0	0	0	0	81	90	103	72	84.4222	83	53.2949	7.3003	84.7303	0.0855079	62.2222	116	150	194	111	141.578	140	332.568	18.2364	142.722	0.127369	71.1111	0	0	0	0	0	0	0	0	0	0	0	0	0	0	0	0	0	0	0	0	0	0	0	0	0	0	0	0	0	0	0	0	0	0	0	0	0	0	0	1	0	0	0	0	0	0	0	1	0	0	0	0	0	0	0
0	0	46.94	0	0	0	0	0	0	0	0	0	0	0	0	0	0	66	64	93	57	72.7183	72	43.5767	6.6013	73.0131	0.090137	69.0141	142	129	173	123	140.479	140	95.396	9.7671	140.813	0.0690357	63.3803	0	0	0	0	0	0	0	0	0	0	0	0	0	0	0	0	0	0	0	0	0	0	0	0	0	0	0	0	0	0	0	0	0	0	1	0	0	0	0	0	1	0	0	1	0	0	0	0	0	0	0	0	0	0	0
0	0	46.51	0	0	0	0	0	0	0	0	0	0	0	0	0	0	85	85	92	52	72.4583	73	87.6039	9.3597	73.052	0.128273	75	131	125	147	97	120.181	121.5	148.854	12.2006	120.79	0.100811	79.1667	0	0	0	0	0	0	0	0	0	0	0	0	0	0	0	0	0	0	0	0	0	0	0	0	0	0	0	0	0	0	0	0	0	1	1	0	0	0	0	0	0	0	0	0	0	0	0	0	0	0	0	0	0	0	0
0	0	46.97	0	0	0	0	0	0	0	0	0	0	0	0	0	0	63	67	81	62	70.2857	70	18.6143	4.3144	70.4117	0.0599048	23.8095	101	110	124	101	111.238	110	38.1905	6.1798	111.401	0.0542162	38.0952	0	0	0	0	0	0	0	0	0	0	0	0	0	0	0	0	0	0	0	0	0	0	0	0	0	0	0	0	0	0	0	0	0	0	0	0	0	0	0	0	0	0	0	0	0	0	0	0	0	0	0	0	0	0	0
0	0	46.73	0	0	0	0	0	0	0	0	0	0	0	0	0	0	62	76	76	62	70	70	17	4.1231	70.104	0.0545322	28.5714	95	121	121	93	102.429	101	103.286	10.163	102.86	0.0918598	85.7143	0	0	0	0	0	0	0	0	0	0	0	0	0	0	0	0	0	0	0	0	0	0	0	0	0	0	0	0	0	0	0	0	0	0	0	0	0	0	0	0	0	0	0	0	0	0	0	0	0	0	0	0	0	0	0
0	1	52.23	0	0	0	0	1	0	0	0	0	0	0	2017-02-15	0	0	80	82	106	59	80.7647	80.5	70.4884	8.3957	81.1871	0.102413	64.7059	162	140	195	104	142.177	141	366.574	19.1461	143.422	0.132669	85.2941	0	0	0	0	0	0	0	0	0	0	0	0	0	0	0	0	0	0	0	0	0	0	0	0	0	0	0	0	0	0	1	1	0	1	1	0	0	0	1	0	0	0	0	0	0	0	0	0	0	0	0	0	0	0	0	91.8								7.9	31.8		180		5.08	0.466	3.5			144	7.3		107									16.1
0	0	50.1	0	0	0	0	0	0	0	0	0	0	0	0	0	0	88	83	88	56	70.8636	68	106.695	10.3293	71.5786	0.142412	50	138	157	185	104	134.954	134	496.998	22.2934	136.701	0.161394	77.2727	0	0	0	0	0	0	0	0	0	0	0	0	0	0	0	0	0	0	0	0	0	0	0	0	0	0	0	0	0	0	1	1	0	0	1	0	0	0	0	0	0	0	0	0	0	0	0	0	0	0	0	0	0	0	0
0	1	45.97	0	0	0	0	0	0	0	0	0	0	0	0	0	0	76	76	101	70	85.4324	85	62.6967	7.9181	85.7887	0.0914218	67.5676	120	124	155	112	138.135	143	155.065	12.4525	138.68	0.0889206	72.973	0	0	0	0	0	0	0	0	0	0	0	0	0	0	0	0	0	0	0	0	0	0	0	0	0	0	0	0	0	0	0	0	0	0	0	0	0	0	0	0	0	0	0	0	0	0	0	0	0	0	0	0	0	0	0
0	0	46.26	0	0	0	0	0	0	0	0	0	0	0	0	0	0	73	78	79	69	74.75	75.5	21.5833	4.6458	74.8582	0.0538243	25	129	121	132	121	126.5	126.5	24.3333	4.9329	126.572	0.0337708	25	0	0	0	0	0	0	0	0	0	0	0	0	0	0	0	0	0	0	0	0	0	0	0	0	0	0	0	0	0	0	0	0	0	0	0	0	0	0	0	0	0	0	0	0	0	0	0	0	0	0	0	0	0	0	0	88.6	0	0.1	2.3			0.4	3.2	6.1	29.4		244		4.37		4.3		45	143	7.4	73	71	80		19	10.5					12.8	4.9	5.1
1	0	79.41	0	0	0	0	0	0	0	0	0	0	0	0	0	0	47	74	91	47	66.8621	68	75.6946	8.7003	67.4064	0.127859	65.5172	88	145	167	84	134.448	141	468.256	21.6392	136.119	0.158149	75.8621	0	0	0	0	0	0	0	0	0	0	0	0	0	0	0	0	0	0	0	0	0	0	0	0	0	0	0	0	0	0	3	0	0	1	1	1	1	0	0	1	0	0	0	0	0	0	0	0	0	0	0	0	0	0	0	96								8.4	32.3		273		4.54	0.436
0	0	46.61	0	0	0	0	0	0	0	0	0	0	0	0	0	0	71	68	89	60	75.1569	76	45.7349	6.7628	75.4546	0.0890954	64.7059	133	131	159	104	134.882	136	182.546	13.511	135.544	0.0991815	82.3529	0	0	0	0	0	0	0	0	0	0	0	0	0	0	0	0	0	0	0	0	0	0	0	0	0	0	0	0	0	0	0	0	0	0	0	0	0	0	0	1	0	0	0	0	0	0	0	0	0	0	0	0	0	0	0
0	0	45.21	0	0	0	0	0	0	0	0	0	0	0	0	0	0	70	79	89	65	76.6957	77.5	35.5498	5.9624	76.922	0.0768909	63.0435	127	115	141	101	122.13	121.5	72.2493	8.5	122.419	0.0688367	63.0435	0	0	0	0	0	0	0	0	0	0	0	0	0	0	0	0	0	0	0	0	0	0	0	0	0	0	0	0	0	0	0	0	0	0	0	0	0	0	0	0	0	0	0	0	0	0	0	0	0	0	0	0	0	0	0	86.7								9.66	29.1		314		4.95	0.429
0	0	46.52	0	0	0	0	0	0	0	0	0	0	0	0	0	0	75	59	80	59	70.8	75	110.7	10.5214	71.4227	0.132919	80	105	105	110	105	108	110	7.5	2.7386	108.028	0.0226805	40	0	0	0	0	0	0	0	0	0	0	0	0	0	0	0	0	0	0	0	0	0	0	0	0	0	0	0	0	0	0	0	0	0	0	0	0	0	0	0	0	0	0	0	0	0	0	0	0	0	0	0	0	0	0	0
1	0	80.13	0	0	0	0	0	0	0	0	0	0	0	0	0	0	60	49	84	38	58.8542	58.5	103.829	10.1897	59.7116	0.171321	68.75	167	130	199	123	147.458	146	221.062	14.8682	148.19	0.0997737	70.8333	0	0	0	0	0	0	0	0	0	0	0	0	0	0	0	0	0	0	0	0	0	0	0	0	0	0	0	0	0	0	4	0	0	0	0	0	0	0	0	0	0	0	0	0	0	0	0	0	0	0	0	0	0	0	0
1	1	73.19	1	0	0	0	0	0	0	2005-05-20	0	0	0	0	0	0	60	88	88	60	74	74	392	19.799	75.3127	0.189189	50	106	158	158	106	132	132	1352	36.7696	134.536	0.19697	50	1	1	0	0	0	1	0	0	1	0	0	0	0	0	0	0	0	0	0	0	0	0	0	1	0	0	0	0	0	0	3	0	0	0	0	0	0	1	1	1	0	0	0	0	0	0	0	0	0	0	0	0	0	0	0	93.3	0	0	0.7			0.2	11.6	8.5	32.2		206	34.64	4.63	0.432	4.1		40	139	5.6	77	93	109	10	10	4	1.26			4.6	14.9	10.1	6
1	0	69.75	0	1	0	0	0	1	0	0	2011-09-01	0	0	0	2011-09-01	0	65	60	99	54	74.4727	74	73.3279	8.5632	74.9545	0.113934	56.3636	111	118	168	105	139.127	141	168.558	12.983	139.721	0.092465	74.5455	0	0	0	0	0	0	0	0	0	0	0	0	0	0	0	0	0	0	0	0	0	0	0	0	0	0	0	0	0	0	2	1	0	1	1	0	0	1	0	0	0	0	0	0	0	0	0	0	0	0	0	0	0	0	0
0	0	46.43	0	0	0	0	0	0	0	0	0	0	0	0	0	0	86	72	111	64	83	83	59.2188	7.6954	83.3505	0.0919994	61.5385	185	133	190	120	150.692	148	263.279	16.2259	151.55	0.106844	75.3846	0	0	0	0	0	0	0	0	0	0	0	0	0	0	0	0	0	0	0	0	0	0	0	0	0	0	0	0	0	0	0	0	0	0	0	0	1	0	0	0	0	0	0	0	0	0	0	0	0	0	0	0	0	0	0
0	1	64.73	0	0	0	0	0	0	0	0	0	0	0	0	0	0	77	67	86	58	72.3625	71	39.4492	6.2809	72.6312	0.086253	51.25	123	157	168	105	136.025	135.5	158.354	12.5839	136.599	0.0919314	75	0	0	0	0	0	0	0	0	0	0	0	0	0	0	0	0	0	0	0	0	0	0	0	0	0	0	0	0	0	0	2	0	0	0	0	0	0	0	0	0	0	0	0	0	0	0	0	0	0	0	0	0	0	0	0
0	0	45.51	0	0	1	0	0	0	0	0	0	2005-01-17	0	0	0	0	84	60	92	57	74.8387	74	90.4065	9.5082	75.421	0.124984	70.9677	158	140	173	100	135	134	243.667	15.6098	135.871	0.113748	77.4194	0	0	0	0	0	0	0	0	0	0	0	0	0	0	0	0	0	0	0	0	0	0	0	0	0	0	0	0	0	0	0	0	0	0	0	0	0	0	0	0	0	0	0	0	0	0	0	0	0	0	0	0	0	0	0
0	0	67.85	0	0	0	0	0	0	0	0	0	0	0	0	0	0	69	52	83	38	57.7321	57	56.8081	7.5371	58.2192	0.130164	54.7619	152	119	171	99	127.934	126	210.038	14.4927	128.748	0.112944	77.381	0	0	0	0	0	0	0	0	0	0	0	0	0	0	0	0	0	0	0	0	0	0	0	0	0	0	0	0	0	0	2	0	0	0	0	0	0	0	0	1	0	0	0	0	0	0	0	0	0	0	0	0	0	0	0
0	0	45.99	0	0	0	0	0	0	0	0	0	0	0	0	0	0	60	68	68	60	64	64	32	5.6569	64.1249	0.0625	50	113	132	132	113	122.5	122.5	180.5	13.435	122.868	0.077551	50	0	0	0	0	0	0	0	0	0	0	0	0	0	0	0	0	0	0	0	0	0	0	0	0	0	0	0	0	0	0	0	0	0	0	0	0	0	0	0	0	0	0	0	0	0	0	0	0	0	0	0	0	0	0	0
1	0	45.15	0	0	0	0	0	0	0	0	0	0	0	0	0	0	70	66	70	57	65.6	66	26.3	5.1284	65.7602	0.0699228	40	137	125	140	119	129.2	125	79.2	8.8994	129.445	0.0616091	40	1	0	0	0	0	0	0	0	1	0	0	0	0	0	0	0	0	0	0	0	0	0	0	0	0	0	0	0	0	0	0	0	0	0	0	0	0	0	0	0	0	0	0	0	0	0	0	0	0	0	0	0	0	0	0
1	1	64.54	1	0	0	0	0	0	0	2018-07-26	0	0	0	0	0	0	77	77	127	52	79.9796	78	228.312	15.11	81.3658	0.186985	71.4286	127	139	217	101	138.388	136	575.451	23.9886	140.41	0.171565	85.7143	0	0	0	0	0	0	0	0	0	0	0	0	0	0	0	0	0	0	0	0	0	0	0	0	0	0	0	0	0	0	2	1	0	1	1	0	0	0	1	0	0	0	0	0	0	0	0	0	0	0	0	0	0	0	0
0	0	75.69	0	0	0	0	0	0	0	0	0	0	0	0	0	0	54	57	69	54	63.2857	66	31.2381	5.5891	63.4969	0.0817642	28.5714	115	151	158	108	132	127	401.333	20.0333	133.297	0.140509	71.4286	1	1	0	0	0	0	0	0	1	0	0	0	0	0	0	0	0	0	0	0	0	0	0	1	0	1	0	0	0	0	4	0	0	1	1	1	0	1	0	1	1	0	0	1	0	0	0	0	1	0	0	0	0	0	0
0	1	64.25	0	0	0	0	0	0	0	0	0	0	0	0	0	0	79	79	79	79	79	79			79	0		134	134	134	134	134	134			134	0		0	0	0	0	0	0	0	0	0	0	0	0	0	0	0	0	0	0	0	0	0	0	0	0	0	0	0	0	0	0	2	0	0	0	0	0	0	0	0	0	0	0	0	0	0	0	0	0	0	0	0	0	0	0	0	92.7	0.1	0.2	2.6			0.5	6.2	9.56	32.4		286		4.31		3.6		38.666	143	5.2	65	106	101.315		22.66	5.0993					13.9	5	6.8
0	0	59.26	0	0	0	0	0	0	0	0	0	0	0	0	0	0	70	67	109	57	74.0556	71	142.997	11.9581	74.9618	0.156926	88.8889	130	109	149	99	126.167	130	145.677	12.0697	126.711	0.092969	77.7778	0	0	0	0	0	0	0	0	0	0	0	0	0	0	0	0	0	0	0	0	0	0	0	0	0	0	0	0	0	0	1	0	0	0	0	0	0	0	0	0	0	0	0	0	0	0	0	0	0	0	0	0	0	0	0	89								6.4	29.8		284		4.63		3.9		40	140	3.8	65	68	69		32	15					13.8		4.6
0	0	39.75	0	0	0	0	0	0	0	0	0	0	0	0	0	0	78	84	93	51	75.2683	75	114.551	10.7029	76.0071	0.140451	73.1707	148	137	163	102	128.024	126	233.674	15.2864	128.912	0.117937	78.0488	0	1	0	0	0	0	0	0	0	0	0	0	0	0	0	0	0	0	0	0	0	0	0	0	0	0	0	0	0	0	0	0	0	1	0	0	0	0	0	0	0	0	0	0	0	0	0	0	0	0	0	0	0	0	0
0	0	39.84	0	0	0	0	0	0	0	0	0	0	0	0	0	0	67	80	89	67	75.6667	75.5	38.9697	6.2426	75.9023	0.0789886	50	110	142	153	106	133.417	137.5	241.901	15.5532	134.245	0.111613	75	0	0	0	0	0	0	0	0	0	0	0	0	0	0	0	0	0	0	0	0	0	0	0	0	0	0	0	0	0	0	0	0	0	0	0	0	0	0	0	0	0	0	0	0	0	0	0	0	0	0	0	0	0	0	0
0	0	72.23	0	0	0	0	1	0	0	0	0	0	0	2002-04-19	0	0	59	67	67	59	63	63	32	5.6569	63.1269	0.0634921	50	121	113	121	113	117	117	32	5.6569	117.068	0.034188	50	0	0	0	0	0	0	0	0	0	0	0	0	0	0	0	0	0	0	0	0	0	0	0	0	1	0	0	0	0	0	5	0	0	0	1	0	0	0	0	0	1	0	0	1	0	0	0	0	0	0	0	0	0	0	0
0	0	63.58	0	0	0	0	0	0	0	0	0	0	0	0	0	0	71	72	81	55	69.9487	71	33.8394	5.8172	70.184	0.0820902	48.7179	126	151	161	121	139.308	137	105.85	10.2884	139.677	0.0729005	76.9231	0	0	0	0	0	0	0	0	0	0	0	0	0	0	0	0	0	0	0	0	0	0	0	0	0	0	0	0	0	0	2	0	0	0	0	0	0	0	0	0	1	0	0	0	0	0	0	0	0	0	0	0	0	0	0
0	0	70.06	0	0	0	0	0	0	0	0	0	0	0	0	0	0	70	60	88	51	70.5257	70	79.86	8.9364	71.0864	0.126349	50.2857	134	115	166	97	129.926	130	226.023	15.0341	130.788	0.115382	77.1429	0	0	0	0	0	0	0	0	0	0	0	0	0	0	0	0	0	0	0	0	0	0	0	0	0	0	0	0	0	0	3	0	0	0	0	0	0	0	0	0	1	0	0	1	0	0	0	0	0	0	0	0	0	0	0
0	1	66.86	0	0	0	0	0	0	0	0	0	0	0	0	0	0	86	61	96	58	76.7582	77	56.3187	7.5046	77.1202	0.0972303	62.6374	120	111	160	98	125.956	127	143.643	11.9851	126.519	0.0946287	80.2198	0	0	0	0	0	0	0	0	0	0	0	0	0	0	0	0	0	0	0	0	0	0	0	0	0	0	0	0	0	0	2	0	0	0	0	0	0	0	1	1	0	0	0	0	0	0	0	0	0	0	0	0	0	0	0
0	0	68.02	0	0	0	0	0	0	0	0	0	0	0	0	0	0	80	76	98	54	72.8571	73	85.5438	9.249	73.4326	0.125935	61.9048	130	142	182	129	149.857	147	191.06	13.8224	150.483	0.0915025	66.6667	0	0	0	0	0	0	0	0	0	0	0	0	0	0	0	0	0	0	0	0	0	0	0	0	0	0	0	0	0	0	2	0	0	0	0	0	1	0	0	0	1	0	0	0	0	0	0	0	0	0	0	0	0	0	0
0	0	40.06	0	0	0	0	0	0	0	0	0	0	0	0	0	0	63	56	63	53	56.6154	57	8.5897	2.9308	56.6854	0.0497364	30.7692	97	106	106	90	96.5385	97	15.2692	3.9076	96.6114	0.038889	38.4615	0	0	0	0	0	0	0	0	0	0	0	0	0	0	0	0	0	0	0	0	0	0	0	0	0	0	0	0	0	0	0	0	0	0	0	0	0	0	0	0	0	0	0	0	0	0	0	0	0	0	0	0	0	0	0
0	1	42.08	0	0	0	0	0	0	0	0	0	0	0	0	0	0	69	76	93	69	81.8	83	90.7	9.5237	82.2423	0.104135	80	123	123	145	123	131.4	128	95.3	9.7622	131.69	0.0664502	80	0	0	0	0	0	0	0	0	0	0	0	0	0	0	0	0	0	0	0	0	0	0	0	0	0	0	0	0	0	0	0	0	0	0	0	0	0	1	0	0	0	0	0	0	0	0	0	0	0	0	0	0	0	0	0
0	1	40.9	0	0	0	0	0	0	0	0	0	0	0	0	0	0	60	76	96	60	77.9431	79	50.923	7.136	78.2664	0.0911815	55.2846	110	119	154	100	129.764	130	115.723	10.7574	130.206	0.0825623	71.5447	0	0	0	0	0	0	0	0	0	0	0	0	0	0	0	0	0	0	0	0	0	0	0	0	0	0	0	0	0	0	0	0	0	0	0	0	0	0	0	0	0	0	0	0	0	0	0	0	0	0	0	0	0	0	0																5.6		39	140	5.8	64	86	66		53	13.8						6.4	7.7
0	0	41.96	0	0	0	0	0	0	0	0	0	0	0	0	0	0	72	72	72	72	72	72			72	0		132	132	132	132	132	132			132	0		0	0	0	0	0	0	0	0	0	0	0	0	0	0	0	0	0	0	0	0	0	0	0	0	0	0	0	0	0	0	0	0	0	0	0	0	0	0	0	0	0	0	0	0	0	0	0	0	0	0	0	0	0	0	0
0	0	65.57	0	0	0	0	0	0	0	0	0	0	0	0	0	0	74	57	94	51	70.2441	69	74.7733	8.6472	70.7702	0.122616	59.0551	163	135	190	97	138.701	136	245.751	15.6764	139.577	0.112578	75.5906	0	0	0	0	0	0	0	0	0	0	0	0	0	0	0	0	0	0	0	0	0	0	0	0	0	0	0	0	0	0	2	0	0	0	0	0	0	0	1	0	0	0	0	0	0	0	0	0	0	0	0	0	0	0	0
1	1	67.71	0	0	0	0	0	0	0	0	0	0	0	0	0	0	77	67	77	61	68.6364	70	28.8545	5.3716	68.8272	0.0746202	54.5455	133	127	168	117	145.364	144	313.454	17.7046	146.34	0.116128	81.8182	0	0	0	0	0	0	0	0	0	0	0	0	0	0	0	0	0	0	0	0	0	0	0	0	0	0	0	0	0	0	2	0	0	0	0	0	0	0	0	0	0	0	0	0	0	0	0	0	0	0	0	0	0	0	0
0	1	57.52	0	0	0	0	0	0	0	0	0	0	0	0	0	0	60	72	85	55	71.0323	75	71.2989	8.4439	71.5163	0.116941	58.0645	125	133	158	94	132.774	132	192.181	13.8629	133.473	0.102712	70.9677	1	0	0	0	0	0	0	0	1	0	0	0	0	0	0	0	0	0	0	0	0	0	0	1	0	0	0	0	0	0	1	0	0	0	0	0	0	1	0	0	0	0	0	0	0	0	0	0	0	0	0	0	0	0	0	87.3	0	0	0.9			0.9	8.2	10.1	29.7		346		4.12																	12.2		8.3
0	0	68.28	0	0	0	0	0	0	0	0	0	0	0	0	0	0	70	57	86	55	70.7458	71	63.1929	7.9494	71.1835	0.111409	69.4915	145	145	159	114	139.034	140	110.24	10.4995	139.423	0.0748751	72.8814	0	0	0	0	0	0	0	0	0	0	0	0	0	0	0	0	0	0	0	0	0	0	0	0	0	0	0	0	0	0	2	0	0	0	0	0	0	0	0	0	0	0	0	0	0	0	0	0	0	0	0	0	0	0	0
0	0	58.87	0	0	0	0	0	0	0	0	0	0	0	0	0	0	74	71	75	58	66.8462	67	31.4744	5.6102	67.0631	0.0806345	38.4615	117	129	159	110	127.692	128	198.897	14.1031	128.409	0.106113	84.6154	0	0	0	0	0	0	0	0	0	0	0	0	0	0	0	0	0	0	0	0	0	0	0	0	0	0	0	0	0	0	1	0	0	0	0	0	0	0	0	0	0	0	0	0	0	0	0	0	0	0	0	0	0	0	0
0	0	44.82	0	0	0	0	0	0	0	0	0	0	0	0	0	0	51	57	95	51	70.3469	70	105.773	10.2846	71.0796	0.144699	79.5918	102	115	163	102	122.98	121	174.937	13.2264	123.674	0.106446	83.6735	1	0	0	0	0	0	1	0	0	0	0	0	0	0	0	0	0	0	0	0	0	0	0	0	0	0	0	0	0	0	0	0	0	0	0	0	0	0	0	0	0	0	0	0	0	0	0	0	0	0	0	0	0	0	0																4.2	0.28	43	140	5.2	74	72		21
1	0	67.41	0	0	0	0	0	0	0	0	0	0	0	0	0	0	69	84	84	64	71.8333	69	53.3667	7.3052	72.1422	0.0928364	50	142	180	180	105	130	123	811.6	28.4886	132.576	0.200049	66.6667	1	0	0	0	0	1	0	0	1	0	0	0	0	0	0	0	0	0	0	0	0	0	0	1	0	0	0	0	0	0	2	1	0	1	1	1	1	1	0	1	1	1	0	1	0	0	0	0	0	0	0	0	0	0	0	87	0.046	0.01	1.29			0.343	7.39	9.08	28.5		196		4.94																	14.1		12.6
0	0	44.36	0	0	0	0	0	0	0	0	0	0	0	0	0	0	62	63	82	62	71.4	70	86.8	9.3167	71.8846	0.11671	60	93	106	115	93	106.8	110	69.7	8.3487	107.061	0.0699182	40	0	0	0	0	0	0	0	0	0	0	0	0	0	0	0	0	0	0	0	0	0	0	0	0	0	0	0	0	0	0	0	0	0	0	0	0	0	0	0	0	0	0	0	0	0	0	0	0	0	0	0	0	0	0	0																4.1	0.26	39	140	4.6	69	67	48		10	12.5	0.47			4			4.9
0	0	36.31	0	0	0	0	0	0	0	0	0	0	0	0	0	0	69	75	75	54	65.3889	66.5	31.5458	5.6166	65.6163	0.0834747	55.5556	108	113	134	106	114.944	113	59.9379	7.742	115.19	0.0654562	44.4444	0	0	0	0	0	0	0	0	0	0	0	0	0	0	0	0	0	0	0	0	0	0	0	0	0	0	0	0	0	0	0	0	0	0	0	0	0	0	0	0	0	0	0	0	0	0	0	0	0	0	0	0	0	0	0
0	0	44.36	0	0	0	0	0	0	0	0	0	0	0	0	0	0	65	80	89	65	78	80	147	12.1244	78.6257	0.126917	66.6667	110	137	137	110	125.333	129	192.333	13.8684	125.844	0.0903473	66.6667	0	0	0	0	0	0	0	0	0	0	0	0	0	0	0	0	0	0	0	0	0	0	0	0	0	0	0	0	0	0	0	0	0	0	0	0	0	0	0	0	0	0	0	0	0	0	0	0	0	0	0	0	0	0	0
0	0	36.15	0	0	0	0	0	0	0	0	0	0	0	0	0	0	70	87	87	70	79.4	80	36.8	6.0663	79.5852	0.0683358	40	120	135	135	110	120.8	120	125.7	11.2116	121.216	0.0830129	60	0	0	0	0	0	0	0	0	0	0	0	0	0	0	0	0	0	0	0	0	0	0	0	0	0	0	0	0	0	0	0	0	0	0	0	0	0	0	0	0	0	0	0	0	0	0	0	0	0	0	0	0	0	0	0	76.8								7.01	24.8		438		4.3	0.33	4.3		42	139	3.8	77	89		15
1	0	44.03	0	0	0	0	0	0	0	0	0	0	0	0	0	0	64	57	64	50	57	57	49	7	57.2858	0.100272	66.6667	122	96	122	96	106.333	101	190.333	13.7961	106.928	0.105936	66.6667	0	0	0	0	0	0	0	0	0	0	0	0	0	0	0	0	0	0	0	0	0	0	0	0	0	0	0	0	0	0	0	0	0	0	0	0	0	0	0	0	0	0	0	0	0	0	0	0	0	0	0	0	0	0	0	91.3	0.1	0	1			0.3	11.2	12.7	31.1		311		4.4																	13.7		6.2
0	0	58.88	0	0	1	0	0	0	0	0	0	2019-10-18	0	0	0	0	77	62	90	47	66.9368	67	67.7406	8.2305	67.4357	0.12231	58.9474	134	132	170	110	135.842	134	139.113	11.7946	136.348	0.0863678	75.7895	0	0	0	0	0	0	0	0	0	0	0	0	0	0	0	0	0	0	0	0	0	0	0	0	1	0	0	0	0	0	3	0	0	0	1	0	0	0	0	0	1	0	0	0	0	0	0	0	0	0	0	0	0	0	0
0	1	43	0	0	0	0	0	0	0	0	0	0	0	0	0	0	44	75	84	44	74.0345	76	59.8916	7.739	74.424	0.102714	62.069	85	119	142	85	122.276	122	108.135	10.3988	122.702	0.0835648	62.069	0	0	0	0	0	0	0	0	0	0	0	0	0	0	0	0	0	0	0	0	0	0	0	0	0	0	0	0	0	0	0	0	0	0	0	0	0	0	0	0	0	0	0	0	0	0	0	0	0	0	0	0	0	0	0																3.8			139	6		91
0	1	57.06	0	0	0	0	0	0	0	0	0	0	0	0	0	0	87	81	99	56	77.5	78	112.563	10.6096	78.2129	0.135944	72.2222	144	152	166	96	135.972	139	285.548	16.8982	137.004	0.123411	80.5556	0	0	0	0	0	0	0	0	0	0	0	0	0	0	0	0	0	0	0	0	0	0	0	0	0	0	0	0	0	0	1	0	0	1	0	0	0	0	0	1	0	0	0	0	0	0	0	1	0	0	0	0	0	0	0
0	0	35.72	0	0	0	0	0	0	0	0	0	0	0	0	0	0	56	57	86	53	67.5263	67	45.5533	6.7493	67.8539	0.0986271	39.4737	104	153	153	104	128.237	129.5	149.861	12.2418	128.804	0.0941979	68.4211	0	0	0	0	0	0	0	0	0	0	0	0	0	0	0	0	0	0	0	0	0	0	0	0	0	0	0	0	0	0	0	0	0	0	0	0	0	0	0	0	0	0	0	0	0	0	0	0	0	0	0	0	0	0	0
0	0	43.03	0	0	0	0	0	0	0	0	0	0	0	0	0	0	60	60	60	60	60	60			60	0		100	100	100	100	100	100			100	0		0	0	0	0	0	0	0	0	0	0	0	0	0	0	0	0	0	0	0	0	0	0	0	0	0	0	0	0	0	0	0	0	0	0	0	0	0	0	0	0	0	0	0	0	0	0	0	0	0	0	0	0	0	0	0
0	0	42.98	0	0	0	0	0	0	0	0	0	0	0	0	0	0	82	74	101	58	81.9615	81.5	75.0245	8.6617	82.4121	0.105	61.5385	134	125	163	101	132.449	132.5	163.679	12.7937	133.057	0.0959725	71.7949	0	0	0	0	0	0	0	0	0	0	0	0	0	0	0	0	0	0	0	0	0	0	0	0	0	0	0	0	0	0	0	0	0	0	0	0	0	0	0	0	0	0	0	0	0	0	0	0	0	0	0	0	0	0	0
0	1	42.93	0	0	0	0	0	0	0	0	0	0	0	0	0	0	79	79	98	64	77.5357	78.5	45.6653	6.7576	77.8192	0.0855844	53.5714	116	160	160	97	125.5	123.5	193.667	13.9164	126.242	0.10889	75	0	0	0	0	0	0	0	0	0	0	0	0	0	0	0	0	0	0	0	0	0	0	0	0	0	0	0	0	0	0	0	0	0	0	0	0	0	0	0	0	0	0	0	0	0	0	0	0	0	0	0	0	0	0	0
0	0	67.46	0	0	0	0	0	0	0	0	0	0	0	0	0	0	72	63	100	50	67.2584	67	66.3529	8.1457	67.7444	0.120429	52.809	142	137	160	101	124.326	124	158.563	12.5922	124.955	0.100713	78.6517	0	0	0	0	0	0	0	0	0	0	0	0	0	0	0	0	0	0	0	0	0	0	0	0	0	0	0	0	0	0	2	0	0	0	0	0	0	0	0	0	1	0	0	1	0	0	0	0	0	0	0	0	0	0	0
0	1	42.17	0	0	0	0	0	0	0	0	0	0	0	0	0	0	62	76	107	62	82.4286	82	89.8295	9.4778	82.9631	0.114066	71.4286	103	129	159	103	131.127	130	176.306	13.278	131.787	0.100454	80.9524	0	0	0	0	0	0	0	0	0	0	0	0	0	0	0	0	0	0	0	0	0	0	0	0	0	0	0	0	0	0	0	1	0	0	1	0	0	0	0	0	1	0	0	1	0	0	0	0	0	0	0	0	0	0	0
0	1	68.15	0	0	0	0	0	0	0	0	0	0	0	0	0	0	64	64	89	53	67.7014	66	72.8543	8.5355	68.2336	0.125637	65.9722	120	147	164	107	134.806	133.5	114.34	10.693	135.226	0.0790455	77.0833	0	0	0	0	0	0	0	0	0	0	0	0	0	0	0	0	0	0	0	0	0	0	0	0	0	0	0	0	0	0	2	0	0	0	0	0	0	0	0	0	0	0	0	0	0	0	0	0	0	0	0	0	0	0	0
0	0	66.81	0	0	0	0	0	0	0	0	0	0	0	0	0	0	90	78	91	46	68.4706	68	90.1341	9.4939	69.1129	0.13729	66.6667	165	141	191	120	140.549	138	206.933	14.3852	141.269	0.101341	74.5098	0	0	0	0	0	0	0	0	0	0	0	0	0	0	0	0	0	0	0	0	0	0	0	0	0	0	0	0	0	0	2	0	0	0	0	0	0	1	0	0	1	0	0	1	0	0	0	0	0	0	0	0	0	0	0
0	0	36	0	0	0	0	0	0	0	0	0	0	0	0	0	0	58	56	62	49	55.8571	56	23.1429	4.8107	56.0344	0.0797364	14.2857	100	101	110	78	96.2857	100	110.238	10.4994	96.7751	0.100956	57.1429	0	0	0	0	0	0	0	0	0	0	0	0	0	0	0	0	0	0	0	0	0	0	0	0	0	0	0	0	0	0	0	0	0	0	0	0	0	0	0	0	0	0	0	0	0	0	0	0	0	0	0	0	0	0	0
0	0	36.11	0	0	0	0	0	0	0	0	0	0	0	0	0	0	69	60	80	60	70.3	70.5	31.3444	5.5986	70.5004	0.075552	70	120	119	136	110	119.5	118.5	74.7222	8.6442	119.781	0.0686243	60	0	0	0	0	0	0	0	0	0	0	0	0	0	0	0	0	0	0	0	0	0	0	0	0	0	0	0	0	0	0	0	0	0	0	0	0	0	0	0	0	0	0	0	0	0	0	0	0	0	0	0	0	0	0	0
1	1	56	0	0	0	0	0	0	0	0	0	0	0	0	0	0	72	73	73	72	72.5	72.5	0.5	0.7071	72.5017	0.00689655	0	156	133	156	133	144.5	144.5	264.5	16.2635	144.957	0.0795848	50	0	0	0	0	0	0	0	0	0	0	0	0	0	0	0	0	0	0	0	0	0	0	0	0	0	0	0	0	0	0	1	0	0	1	0	0	0	0	0	0	0	0	0	0	0	0	0	0	0	0	0	0	0	0	0																4.5	0.34	44	140	9.1	76	154	141		19	7.7	1.66	4.5355	1.19	6.48			5.9
0	1	42.41	0	0	0	0	0	0	0	0	0	0	0	0	0	0	92	69	106	63	81.1404	80	76.7235	8.7592	81.6076	0.107477	56.1404	171	112	171	105	128.36	125.5	181.259	13.4632	129.058	0.104426	74.5614	0	0	0	0	0	0	1	0	0	0	0	0	0	0	0	0	0	0	0	0	0	0	0	0	0	0	0	0	0	0	0	0	0	1	1	0	1	0	0	0	0	0	0	0	0	0	0	0	0	0	0	0	0	0	0
0	0	35.54	0	0	0	0	0	0	0	0	0	0	0	0	0	0	67	75	79	58	70.5	71	29.1818	5.402	70.6895	0.0733623	50	106	141	141	106	121.083	121	118.083	10.8666	121.529	0.0859242	83.3333	0	0	0	0	0	0	0	0	0	0	0	0	0	0	0	0	0	0	0	0	0	0	0	0	0	0	0	0	0	0	0	0	0	0	0	0	0	0	0	0	0	0	0	0	0	0	0	0	0	0	0	0	0	0	0
0	1	35.7	0	0	0	0	0	0	0	0	0	0	0	0	0	0	82	71	82	71	74.75	73	26.9167	5.1881	74.8849	0.0601077	25	122	123	123	114	120	121.5	16.6667	4.0825	120.052	0.0294628	50	0	0	0	0	0	0	0	0	0	0	0	0	0	0	0	0	0	0	0	0	0	0	0	0	0	0	0	0	0	0	0	0	0	0	0	0	0	0	0	0	0	0	0	0	0	0	0	0	0	0	0	0	0	0	0	87.5	0	0.1	2			0.4	2.5	5	30.6		177		4.82	0.421	4.1	0.42	40	141	5.1	74	114	65	19	18	13					14.7		4.2
1	0	41.51	0	0	0	0	0	0	0	0	0	0	0	0	0	0	84	90	94	84	89.3333	90	25.3333	5.0332	89.4278	0.0460031	33.3333	152	203	203	152	177	176	651	25.5147	178.222	0.117699	66.6667	0	0	1	0	0	1	0	0	0	0	0	0	0	0	0	0	0	0	0	0	0	0	0	0	0	0	0	0	0	0	2	0	0	1	1	0	0	0	0	0	1	0	0	1	0	0	0	0	0	0	0	0	0	0	1	95.5								8.5	33.5		213		2.91	0.278
0	0	59.29	0	0	0	0	0	0	0	0	0	0	0	0	0	0	80	83	102	69	81.6712	81	51.7515	7.1939	81.9831	0.0874777	39.726	130	133	162	113	135.37	134	112.486	10.606	135.779	0.0778095	64.3836	0	0	0	0	0	0	0	0	0	0	0	0	0	0	0	0	0	0	0	0	0	0	0	0	0	0	0	0	0	0	1	0	0	0	0	0	0	0	0	0	0	0	0	0	0	0	0	0	0	0	0	0	0	0	0
0	0	68.1	0	0	0	0	0	0	0	0	0	0	0	0	0	0	77	69	96	54	74.9036	75	73.6979	8.5847	75.3881	0.113918	59.0361	138	130	169	103	129.711	129	249.988	15.811	130.659	0.121158	77.1084	0	0	0	0	0	0	0	0	0	0	0	0	0	0	0	0	0	0	0	0	0	0	0	0	0	0	0	0	0	0	2	0	0	0	1	0	1	0	0	1	0	0	0	0	0	0	0	1	0	0	0	0	0	0	0
0	0	79.6	0	0	0	0	0	0	0	0	0	0	0	0	0	0	84	82	87	68	79.375	82	49.9821	7.0698	79.65	0.0833159	50	153	133	164	120	139.375	139	194.839	13.9585	139.985	0.0936823	75	0	0	0	1	0	0	1	0	0	0	0	0	0	0	0	0	0	0	0	0	0	0	0	0	0	0	0	0	0	0	3	0	0	0	0	0	0	0	0	0	0	0	0	0	0	0	0	0	0	0	0	0	0	0	0
0	0	71.55	0	0	0	0	0	0	0	0	0	0	0	0	0	0	73	68	82	41	60.9308	61	72.6541	8.5237	61.5195	0.139353	64.6154	151	120	170	95	134.392	135.5	226.829	15.0609	135.227	0.111635	76.9231	0	0	0	0	0	0	0	0	0	0	0	0	0	0	0	0	0	0	0	0	0	0	0	0	0	0	0	0	0	0	3	0	0	0	0	0	0	0	0	0	1	0	0	0	0	0	0	0	0	0	0	0	0	0	0
0	0	40.87	0	0	0	0	0	0	0	0	0	0	0	0	0	0	60	63	83	56	69.2857	69.5	45.4709	6.7432	69.6014	0.095571	71.4286	100	110	138	95	109.964	110	87.8135	9.3709	110.349	0.083682	64.2857	0	0	0	0	0	0	0	0	0	0	0	0	0	0	0	0	0	0	0	0	0	0	0	0	0	0	0	0	0	0	0	0	0	0	0	0	0	0	0	0	0	0	0	0	0	0	0	0	0	0	0	0	0	0	0	62	0	0	0.5			0.6	15.7	16.8	20.3		299		4.93		4.7		41	138	7.5	72	59	65		19	14					10		5.3
0	1	67.94	0	0	0	0	0	0	0	0	0	0	0	0	0	0	83	66	90	59	76.4615	77	62.6026	7.9122	76.8385	0.0994196	46.1538	116	103	169	98	120.692	117	350.564	18.7234	122.025	0.149047	76.9231	0	0	0	0	0	0	0	0	0	0	0	0	0	0	0	0	0	0	0	0	0	0	0	0	0	0	0	0	0	0	2	0	0	0	1	0	0	0	0	0	0	0	0	0	0	0	0	0	0	0	0	0	0	0	0	95.5								4.9	31.8		129		4.24		4.1		46	140	6.2	72	96	112		15	25.1					13.5	5.4
0	0	52.67	0	0	0	0	0	0	0	0	0	0	0	0	0	0	60	63	82	52	63.9394	63	50.0587	7.0752	64.3179	0.108966	57.5758	101	125	149	92	123.242	124	202.627	14.2347	124.037	0.113738	84.8485	0	0	0	0	0	0	0	0	0	0	0	0	0	0	0	0	0	0	0	0	0	0	0	0	0	0	0	0	0	0	1	0	0	0	0	0	0	0	0	0	0	0	0	0	0	0	0	0	0	0	0	0	0	0	0
0	1	41.74	0	0	0	0	0	0	0	0	0	0	0	0	0	0	86	91	103	72	85.9538	85	34.3572	5.8615	86.1504	0.067667	49.2308	151	146	155	107	135.862	135	100.434	10.0217	136.225	0.0731942	73.8462	0	0	0	0	0	0	0	0	0	0	0	0	0	0	0	0	0	0	0	0	0	0	0	0	0	0	0	0	0	0	0	0	0	1	0	0	1	0	0	0	0	0	0	0	0	0	0	0	0	0	0	0	0	0	0
1	1	65.2	0	0	0	0	0	0	0	0	0	0	0	0	0	0	92	80	92	75	84.1818	84	20.5636	4.5347	84.2928	0.0513612	36.3636	149	151	158	137	147.273	149	50.4182	7.1006	147.428	0.04597	63.6364	0	0	0	0	0	0	0	0	0	0	0	0	0	0	0	0	0	0	0	0	0	0	0	0	0	0	0	0	0	0	2	1	0	0	1	0	0	0	0	0	1	0	0	1	0	0	0	0	0	0	0	0	0	0	0
0	0	59.49	0	0	0	0	0	0	0	0	0	0	0	0	0	0	72	67	92	56	74.0725	75	36.0682	6.0057	74.312	0.0804888	46.3768	132	132	162	113	136.13	136	115.115	10.7292	136.547	0.0782422	72.4638	0	0	0	0	0	0	0	0	0	0	0	0	0	0	0	0	0	0	0	0	0	0	0	0	0	0	0	0	0	0	1	0	0	0	1	0	0	0	0	1	0	0	0	0	0	0	0	0	0	0	0	0	0	0	0
0	1	83.81	0	0	0	0	0	0	0	0	0	0	0	0	0	0	76	70	76	50	64.6667	69	84.7879	9.208	65.2648	0.13633	41.6667	158	162	163	110	139.917	142.5	408.992	20.2236	141.25	0.138387	58.3333	0	0	0	0	0	0	0	0	0	0	0	0	0	0	0	0	0	0	0	0	0	0	0	0	0	0	0	0	0	0	4	0	0	1	1	0	1	0	0	0	0	0	0	0	0	0	0	0	0	0	0	0	0	0	0	88.3								7	29.8		298		4.9		3.5		38	140	7.2	68	115	71	15		11					14.6
0	0	59.1	0	0	0	0	0	0	0	0	0	0	0	0	0	0	54	55	84	42	60.2581	58	95.1978	9.7569	61.0177	0.159286	58.0645	99	102	128	87	108.936	108	71.6624	8.4654	109.253	0.0764462	70.9677	0	0	0	0	0	0	0	0	0	0	0	0	0	0	0	0	0	0	0	0	0	0	0	0	0	0	0	0	0	0	1	0	0	0	0	0	0	0	0	0	0	0	0	0	0	0	0	0	0	0	0	0	0	0	0
0	0	36.57	0	0	0	0	0	0	0	0	0	0	0	0	0	0	60	57	60	57	58.5	58.5	4.5	2.1213	58.5192	0.025641	0	110	113	113	110	111.5	111.5	4.5	2.1213	111.51	0.0134529	0	0	0	0	0	0	0	0	0	0	0	0	0	0	0	0	0	0	0	0	0	0	0	0	0	0	0	0	0	0	0	0	0	0	0	0	0	0	0	0	0	0	0	0	0	0	0	0	0	0	0	0	0	0	0	0
0	0	60.76	0	0	0	0	0	0	0	0	0	0	0	0	0	0	75	70	88	48	73.2549	73	63.3137	7.957	73.6774	0.10755	45.098	137	126	167	114	134.49	132	139.175	11.7972	134.996	0.086854	56.8627	0	0	0	0	0	0	0	0	0	0	0	0	0	0	0	0	0	0	0	0	0	0	0	0	0	0	0	0	0	0	2	0	0	1	1	0	0	1	0	0	1	0	0	1	0	0	0	0	0	0	0	0	0	0	0
0	0	56.02	0	0	0	0	0	0	0	0	0	0	0	0	0	0	66	56	74	56	64.25	63.5	43.2955	6.5799	64.5581	0.0980514	66.6667	120	126	137	111	126.917	128	43.9015	6.6258	127.075	0.0499835	58.3333	0	0	0	0	0	0	0	0	0	0	0	0	0	0	0	0	0	0	0	0	0	0	0	0	0	0	0	0	0	0	1	0	0	0	0	0	0	0	0	0	0	0	0	0	0	0	0	0	0	0	0	0	0	0	0	86.9								5.2	29.5		198		4.19		3.9		45	144	4.7	74	73	70		11	9.4					12.4
0	1	42.44	0	0	0	0	0	0	0	0	0	0	0	0	0	0	74	78	88	60	74.2292	75	48.1804	6.9412	74.5463	0.0925314	43.75	120	139	154	100	121.021	119	184.915	13.5983	121.767	0.111187	60.4167	0	0	0	0	0	0	0	0	0	0	0	0	0	0	0	0	0	0	0	0	0	0	0	0	0	0	0	0	0	0	0	0	0	0	0	0	0	0	0	0	0	0	0	0	0	0	0	0	0	0	0	0	0	0	0	86.9	0	0.1	2.3			0.3	3.2	5.9	29.8		231		4.83		3.3		49	142	5.2	79	89	65		66	9.1					14.4		7.7
0	0	57.15	0	0	0	0	0	0	0	0	0	0	0	0	0	0	77	62	99	46	74.9455	76	139.978	11.8312	75.8568	0.156423	74.5455	133	142	175	119	142.382	140	230.092	15.1688	143.173	0.105563	89.0909	0	0	0	0	0	0	0	0	0	0	0	0	0	0	0	0	0	0	0	0	0	0	0	0	0	0	0	0	0	0	1	0	0	0	0	0	0	0	0	0	0	0	0	0	0	0	0	0	0	0	0	0	0	0	0																5.1		45	144	6.2	79	73
1	1	73.81	0	0	0	0	0	0	0	0	0	0	0	0	0	0	76	61	96	59	75.9412	76	72.1365	8.4933	76.4054	0.110739	64.7059	132	129	172	114	137.765	139	221.464	14.8817	138.55	0.106958	72.549	0	0	0	0	0	0	0	0	0	0	0	0	0	0	0	0	0	0	0	0	0	0	0	0	0	0	0	0	0	0	3	0	0	1	0	0	0	0	0	0	0	0	0	0	0	0	0	0	0	0	0	0	0	0	0
1	0	38.46	0	0	0	0	0	0	0	0	0	0	0	0	0	0	77	64	79	64	72.5	73.5	47	6.8557	72.7427	0.081892	75	117	103	117	103	112	114	38.6667	6.2183	112.129	0.0480818	25	0	0	0	0	0	0	0	0	0	0	0	0	0	0	0	0	0	0	0	0	0	0	0	0	0	0	0	0	0	0	0	0	0	1	1	1	0	0	1	0	0	0	0	0	0	0	0	0	0	0	0	0	0	0	0	92.4								7.8	31.8		272		3.65	0.338
0	0	33.13	0	0	0	0	0	0	0	0	0	0	0	0	0	0	66	79	79	66	73.3333	75	44.3333	6.6583	73.5346	0.0741341	33.3333	114	131	131	114	122.333	122	72.3333	8.5049	122.53	0.0567648	66.6667	0	0	0	0	0	0	0	0	0	0	0	0	0	0	0	0	0	0	0	0	0	0	0	0	0	0	0	0	0	0	0	0	0	0	0	0	0	0	0	0	0	0	0	0	0	0	0	0	0	0	0	0	0	0	0
1	0	84.33	0	0	0	0	0	0	0	0	0	0	0	0	0	0	49	56	56	49	53.8	56	10.2	3.1937	53.8758	0.0530961	20	114	92	123	86	105	110	240	15.4919	105.91	0.131966	80	0	0	0	0	0	0	0	0	0	0	0	0	0	0	0	0	0	0	0	0	1	0	0	0	0	0	0	0	0	0	5	0	0	1	0	0	0	1	0	0	0	0	0	0	0	0	0	0	0	0	0	0	0	0	0
0	1	58.06	0	0	0	0	0	0	0	0	0	0	0	0	0	0	100	76	100	70	84	76	194	13.9284	84.9188	0.148309	60	173	148	188	124	155.6	148	630.3	25.1058	157.212	0.144314	80	0	0	0	0	0	0	0	0	0	0	0	0	0	0	0	0	0	0	0	0	0	0	0	0	0	0	0	0	0	0	1	0	0	0	1	0	0	0	0	0	0	0	0	0	0	0	0	0	0	0	0	0	0	0	0	96.4								10	31.4		227		4.52	0.436	4.4		42	139	6.6	78	118		30
1	1	71.75	0	0	0	0	1	0	0	0	0	0	0	2003-08-25	0	0	73	69	89	49	67.9649	68	86.9273	9.3235	68.5903	0.135972	63.1579	142	127	169	106	132.175	130	284.826	16.8768	133.23	0.12656	66.6667	0	0	0	0	0	0	0	0	0	0	0	0	0	0	0	0	0	0	0	0	0	0	0	0	0	0	0	0	0	0	3	0	0	0	0	0	0	0	1	0	1	0	0	0	0	0	0	0	0	0	0	0	0	0	0	90.7								9	30.4		371		4.3	0.39	6.1		41	142	8.5	73	112	109	19	10	8					13.3		4.9
0	0	60.66	0	0	0	0	0	0	0	0	0	0	0	0	0	0	82	72	88	55	73.4861	73.5	67.8308	8.2359	73.9398	0.111294	63.8889	153	132	177	109	136.528	136	178.478	13.3596	137.171	0.0971705	73.6111	0	0	0	0	0	0	0	0	0	0	0	0	0	0	0	0	0	0	0	0	0	0	0	0	0	0	0	0	0	0	2	0	0	0	1	0	1	0	0	0	0	0	0	0	0	0	0	0	0	0	0	0	0	0	0
0	1	63.58	0	0	0	0	0	0	0	0	0	0	0	0	0	0	63	73	95	54	72.0588	72.5	71.7278	8.4692	72.5476	0.116665	67.6471	115	139	162	110	137.809	137.5	121.261	11.0119	138.242	0.0793172	69.1176	0	0	0	0	0	0	0	0	0	0	0	0	0	0	0	0	0	0	0	0	0	0	0	0	0	0	0	0	0	0	2	0	0	1	1	0	0	0	0	0	0	0	0	0	0	0	0	0	0	0	0	0	0	0	0
1	0	71.69	0	0	0	0	0	0	0	0	0	0	0	0	0	0	84	84	84	84	84	84			84	0		159	159	159	159	159	159			159	0		0	0	0	0	0	0	0	0	0	0	0	0	0	0	0	0	0	0	0	0	0	0	0	0	0	0	0	0	0	0	3	1	0	0	1	1	0	0	0	1	0	0	0	0	0	0	0	0	0	0	0	0	0	0	0	99.7	0	0	1.1			0.6	6.6	8.3	35.6		71		2.68		3.5		39	142	12.6	83	93	147		21	6.4					9.5		3.6
1	0	85.62	0	0	0	0	0	0	0	0	0	0	0	0	0	0	54	86	86	48	64.3333	62	107.667	10.3763	65.1097	0.15582	66.6667	133	140	176	111	135.4	137	330.114	18.169	136.533	0.129638	66.6667	0	0	0	0	0	0	0	0	0	0	0	0	0	0	0	0	0	0	0	0	0	0	0	0	0	0	0	0	0	0	4	0	0	0	0	0	0	0	1	0	0	0	0	0	0	0	0	0	0	0	0	0	0	0	0	69.2	0	0	2			0.7	4.4	7.1	22.1		166		4.95		3.3	0.23	28	140	4.5	60	58	85		30	12.1					10.9		6.7
1	0	61.69	0	0	0	0	1	0	0	0	0	0	0	2006-08-25	0	0	80	80	80	80	80	80			80	0		133	133	133	133	133	133			133	0		0	0	0	0	0	0	0	0	0	0	0	0	0	0	0	0	0	0	0	0	0	0	0	0	0	0	0	0	0	0	2	0	0	0	0	0	0	0	0	1	1	0	0	1	0	0	0	1	0	0	0	0	0	0	0
1	1	68.76	0	0	0	0	0	0	0	0	0	0	0	0	0	0	75	68	83	56	69.0556	67	62.1732	7.885	69.4794	0.110966	55.5556	148	153	171	126	151.333	153.5	147.765	12.1559	151.794	0.0780619	72.2222	0	0	0	0	0	1	0	0	0	0	0	0	0	0	0	0	0	0	0	0	0	0	0	0	0	0	0	0	0	0	2	1	0	1	1	0	1	0	1	0	0	0	0	0	0	0	0	0	0	0	0	0	0	0	0
1	0	74.51	0	0	0	0	0	0	0	0	0	0	0	0	0	0	60	47	65	47	57.3333	60	86.3333	9.2916	57.8331	0.132323	66.6667	129	108	150	108	129	129	441	21	130.135	0.132918	66.6667	0	0	0	0	0	0	0	0	0	0	0	0	0	0	0	0	0	0	0	0	0	0	0	0	0	0	0	0	0	0	3	0	0	0	0	1	0	0	0	0	1	0	0	1	0	0	0	0	0	0	0	0	0	0	0
0	1	78.27	0	0	0	0	0	0	0	0	0	0	0	0	0	0	80	50	80	46	61.5333	63	105.124	10.253	62.3255	0.160975	66.6667	180	133	221	91	144.867	136	1190.55	34.5044	148.652	0.230104	73.3333	0	0	0	0	0	0	0	0	0	0	0	0	0	0	0	0	0	0	0	0	0	0	0	0	0	0	0	0	0	0	3	1	0	1	1	0	0	1	1	0	0	0	0	1	0	0	0	0	0	0	0	0	0	0	0
0	0	53.87	0	0	0	0	0	0	0	0	0	0	0	0	0	0	76	75	93	63	80.4627	80	32.1009	5.6658	80.6589	0.0698873	56.7164	115	131	155	104	132.134	131	108.936	10.4373	132.54	0.078398	67.1642	0	0	0	0	0	0	0	0	0	0	0	0	0	0	0	0	0	0	0	0	0	0	0	0	0	0	0	0	0	0	1	1	0	0	1	0	0	0	0	0	0	0	0	0	0	0	0	0	0	0	0	0	0	0	0
1	1	66.37	0	0	0	0	0	0	0	0	0	0	0	0	0	0	92	68	92	57	72.2	68.5	118.178	10.871	72.9328	0.142841	80	144	142	154	102	135.7	139.5	224.011	14.967	136.441	0.104635	90	1	1	0	0	0	0	0	0	0	0	0	0	0	0	0	0	0	0	0	0	0	0	1	0	0	0	0	0	0	0	2	0	0	1	0	0	1	0	1	0	0	0	0	0	0	0	0	0	0	0	0	0	0	0	0	85.1								5.8	28.2		215		4.69	0.4
1	0	69.86	0	0	0	0	0	0	0	0	0	0	0	0	0	0	56	57	84	56	67.6154	64	68.5897	8.2819	68.082	0.11768	76.9231	145	133	177	133	155.231	158	154.026	12.4107	155.688	0.0768135	61.5385	0	0	0	0	0	0	0	0	0	0	0	0	0	0	0	0	0	0	0	0	0	0	0	0	0	0	0	0	0	0	2	0	0	1	0	0	0	0	1	1	0	1	0	0	0	0	0	0	0	0	0	0	0	0	0																4.1		42	145	4.7	70	75	138	22	19	6.5						5.6	6.2
1	1	81.21	0	0	0	0	0	0	0	0	0	0	0	0	0	0	69	65	69	46	60.5	62	67.1429	8.1941	60.9836	0.126692	50	147	155	155	106	139.5	148	304.571	17.452	140.452	0.117024	75	0	0	0	0	0	0	0	0	0	0	0	0	0	0	0	0	0	0	0	0	0	0	0	0	0	0	0	0	0	0	4	1	0	1	0	1	0	1	0	0	0	0	0	0	0	0	0	0	0	0	0	0	0	0	0	99.2								4.8	33.5		144		4.03		3.4		39	142	3.4	73	74		36
1	1	53.1	0	0	0	0	0	0	0	0	0	0	0	0	0	0	66	71	79	66	73.75	75	40.9167	6.3966	73.9578	0.0751136	50	149	137	151	131	142	143	92	9.5917	142.243	0.0584974	50	0	0	0	0	0	0	1	0	0	0	0	0	0	0	0	0	0	0	0	0	0	0	0	0	0	0	0	0	0	0	1	0	0	0	0	0	0	0	0	0	0	0	0	0	0	0	0	0	0	0	0	0	0	0	0
0	0	52.86	0	0	0	0	0	0	0	0	0	0	0	0	0	0	70	70	76	62	69	70	18.6667	4.3205	69.1158	0.057971	57.1429	128	130	137	109	123.857	128	123.143	11.097	124.282	0.0829488	71.4286	0	0	0	0	0	0	0	0	0	0	0	0	0	0	0	0	0	0	0	0	0	0	0	0	0	0	0	0	0	0	1	0	0	0	0	0	0	1	0	0	1	0	0	1	0	0	0	0	0	0	0	0	0	0	0	89.9	0	0.2	2.5			0.3	2.8	5.8	31.3		291		4.13	0.372	4.5		38	141	4.5	70	79	79	12	12	7	0.79	3.6778	1.36	5.4	13	5.3	5.3
0	0	52.06	0	0	0	0	0	0	0	0	0	0	0	0	0	0	75	70	92	66	78.7708	79	48.0953	6.9351	79.0692	0.0871193	54.1667	117	117	165	102	132.458	133	155.147	12.4558	133.03	0.093051	79.1667	0	0	0	0	0	0	0	0	0	0	0	0	0	0	0	0	0	0	0	0	0	0	0	0	0	0	0	0	0	0	1	0	0	0	0	0	0	0	0	0	1	0	0	0	0	0	0	0	0	0	0	0	0	0	0																		42			72		76	33	47	7	1.51			5.1		4.7
0	0	50.24	0	0	0	0	0	0	0	0	0	0	0	0	0	0	80	78	100	61	80.1496	80	68.7155	8.2895	80.5738	0.103017	57.4803	110	128	158	101	128.236	128	143.436	11.9765	128.79	0.0930254	69.2913	0	0	0	0	0	0	0	0	0	0	0	0	0	0	0	0	0	0	0	0	0	0	0	0	0	0	0	0	0	0	1	0	1	0	1	0	1	0	0	0	0	0	0	0	0	0	0	0	0	0	0	0	0	0	0	87.2								4.7	29.4		281		3.98		3.1		47	143	9.1	76	83	58		30	9.5						5.1	5.9
1	1	59.11	0	0	0	0	0	0	0	0	0	0	0	0	0	0	72	80	91	59	71.4815	71	59.1054	7.688	71.8785	0.105542	66.6667	113	132	140	98	122.074	126	163.379	12.782	122.717	0.102749	70.3704	0	0	0	0	0	0	0	0	0	0	0	0	0	0	0	0	0	0	0	0	0	0	0	0	0	0	0	0	0	0	1	0	0	0	0	0	0	0	0	0	0	0	0	0	0	0	0	0	0	0	0	0	0	0	0
0	0	50.81	0	0	0	0	0	0	0	0	0	0	0	0	0	0	59	66	79	47	67.5789	69	60.4795	7.7769	68.0015	0.112009	57.8947	139	126	151	119	134.158	135	104.251	10.2104	134.525	0.0740772	84.2105	0	0	0	0	0	0	0	0	0	0	0	0	0	0	0	0	0	0	0	0	0	0	0	0	0	0	0	0	0	0	1	0	0	0	0	0	0	0	0	0	0	0	0	0	0	0	0	0	0	0	0	0	0	0	0
0	1	51.79	0	0	0	0	0	0	0	0	0	0	0	0	0	0	90	84	90	79	84.3333	84	30.3333	5.5076	84.4531	0.0533231	66.6667	147	137	147	127	137	137	100	10	137.243	0.0595983	66.6667	0	0	0	0	0	0	0	0	0	0	0	0	0	0	0	0	0	0	0	0	0	0	0	0	0	0	0	0	0	0	1	0	0	0	0	0	0	0	0	0	0	0	0	0	0	0	0	0	0	0	0	0	0	0	0
0	1	50.98	0	0	0	0	0	0	0	0	0	0	0	0	0	0	94	90	94	90	90.8	90	3.2	1.7889	90.8141	0.0176211	0	125	140	140	125	135	140	50	7.0711	135.148	0.0468486	60	0	0	0	0	0	0	0	0	0	0	0	0	0	0	0	0	0	0	0	0	0	0	0	0	0	0	0	0	0	0	1	0	0	0	0	0	0	0	0	0	1	0	0	0	0	0	0	0	0	0	0	0	0	0	0																4.8		49	145	5.8	83	95	71		15	8.8							5.9
1	1	65.74	0	0	0	0	0	0	0	0	0	0	0	0	0	0	80	103	103	60	78.2041	80	84.3325	9.1833	78.7305	0.116223	67.3469	130	164	176	99	130.408	130	248.247	15.7558	131.337	0.11958	65.3061	0	0	0	0	0	0	0	0	0	0	0	0	0	0	0	0	0	0	0	0	0	0	0	0	0	0	0	0	0	0	2	0	0	0	0	0	0	0	0	1	0	0	0	0	0	0	0	1	0	0	0	0	0	0	0																5		42	140	4.5	69	109	92		28	16.1						7.4	5.1
0	0	56.43	0	0	1	0	0	0	0	0	0	2019-08-29	0	0	0	0	62	56	91	56	73.8	73	55.5375	7.4523	74.1696	0.100201	50.7692	111	108	160	104	130.015	129	194.578	13.9491	130.75	0.10646	73.8462	0	0	0	0	0	1	0	0	0	0	0	0	0	0	0	0	0	0	0	0	0	0	0	0	0	0	0	0	0	0	1	0	0	0	1	0	0	1	0	0	0	0	0	0	0	0	0	0	0	0	0	0	0	0	0
1	1	74.21	0	0	0	0	0	0	0	0	0	0	0	0	0	0	71	80	90	43	70.8571	71	102.302	10.1145	71.555	0.140691	77.1429	126	132	170	98	124.171	126	219.617	14.8195	125.028	0.11763	85.7143	0	0	0	0	0	0	0	0	0	0	0	0	0	0	0	0	0	0	0	0	0	0	0	0	0	0	0	0	0	0	3	0	0	0	1	0	0	1	0	0	0	0	0	0	0	0	0	0	0	0	0	0	0	0	0	99.9								8	33.7		201		4.44	0.444
0	0	48.81	0	0	0	0	0	0	0	0	0	0	0	0	0	0	60	70	72	46	65.2308	67	44.859	6.6977	65.5474	0.0986486	46.1538	95	113	116	82	105.923	107	83.4103	9.1329	106.286	0.0828396	76.9231	0	0	0	0	0	0	0	0	0	0	0	0	0	0	0	0	0	0	0	0	0	0	0	0	0	0	0	0	0	0	0	0	0	0	0	0	0	0	0	0	0	0	0	0	0	0	0	0	0	0	0	0	0	0	0
0	0	49.23	0	0	0	0	0	0	0	0	0	0	0	0	0	0	60	90	90	60	73	69	237	15.3948	74.0743	0.172189	66.6667	148	182	182	148	164	162	292	17.088	164.592	0.085075	66.6667	0	0	0	0	0	0	0	0	0	0	0	0	0	0	0	0	0	0	0	0	0	0	0	0	0	0	0	0	0	0	0	0	0	0	0	0	0	0	0	0	0	0	0	0	0	0	0	0	0	0	0	0	0	0	0
0	0	48.66	0	0	0	0	0	0	0	0	0	0	0	0	0	0	64	58	81	45	59.1364	58	64.5996	8.0374	59.6555	0.132788	68.1818	99	101	129	86	99.1364	99	80.3139	8.9618	99.5223	0.0883203	81.8182	0	0	0	0	0	0	0	0	0	0	0	0	0	0	0	0	0	0	0	0	0	0	0	0	0	0	0	0	0	0	0	0	0	0	0	0	0	0	0	0	0	0	0	0	0	0	0	0	0	0	0	0	0	0	0
1	0	48.89	0	0	0	0	0	0	0	0	0	0	0	0	0	0	58	70	70	58	64	64	72	8.4853	64.2806	0.09375	50	104	110	110	104	107	107	18	4.2426	107.042	0.0280374	50	0	0	0	0	0	0	0	0	0	0	0	0	0	0	0	0	0	0	0	0	0	0	0	0	0	0	0	0	0	0	0	0	0	0	0	0	0	0	0	0	0	0	0	0	0	0	0	0	0	0	0	0	0	0	0
1	0	75.93	0	0	0	0	0	0	0	0	0	0	0	0	0	0	61	68	83	36	60.72	61	130.377	11.4183	61.742	0.184248	76	159	134	199	113	154.64	157	503.073	22.4293	156.194	0.142112	84	0	1	0	0	0	0	0	0	0	0	0	0	0	0	0	0	0	0	0	0	0	0	0	0	0	0	0	0	0	0	3	1	0	1	1	0	0	0	0	0	0	0	0	0	0	0	0	0	0	0	0	0	0	0	0
0	0	47.98	0	0	0	0	0	0	0	0	0	0	0	0	0	0	100	74	100	62	82.9452	83	76.1914	8.7288	83.397	0.104512	67.1233	180	126	180	107	142.219	140	240.09	15.4948	143.049	0.108202	79.4521	0	0	0	0	0	0	0	0	0	0	0	0	0	0	0	0	0	0	0	0	0	0	0	0	0	0	0	0	0	0	0	0	0	0	1	0	0	0	0	0	0	0	0	0	0	0	0	0	0	0	0	0	0	0	0
0	1	47.51	0	0	0	0	0	0	0	0	0	0	0	0	0	0	59	62	70	44	57.4	58	46.1143	6.7908	57.7737	0.114294	60	111	117	129	96	112.6	115	75.4	8.6833	112.912	0.0745016	66.6667	0	0	0	0	0	0	0	0	0	0	0	0	0	0	0	0	0	0	0	0	0	0	0	0	0	0	0	0	0	0	0	0	0	0	0	0	0	0	0	0	0	0	0	0	0	0	0	0	0	0	0	0	0	0	0
0	1	47.49	0	0	0	0	0	0	0	0	0	0	0	0	0	0	66	73	102	66	82.6418	82	65.1425	8.0711	83.0291	0.096932	65.6716	115	122	175	114	132.448	131	113.433	10.6505	132.869	0.0798104	67.1642	0	1	0	0	0	0	1	0	0	0	0	0	0	0	0	0	0	0	0	0	0	0	0	0	1	0	0	0	0	0	2	0	0	0	1	0	0	0	1	0	1	0	0	1	0	0	0	0	0	0	0	0	0	0	0
0	0	48.48	0	0	0	0	0	0	0	0	0	0	0	0	0	0	63	80	80	57	71.125	72	62.125	7.8819	71.5061	0.103661	50	103	127	128	99	112.75	112	108.214	10.4026	113.169	0.0863038	62.5	0	0	0	0	0	0	0	0	0	0	0	0	0	0	0	0	0	0	0	0	0	0	0	0	0	0	0	0	0	0	0	0	0	0	0	0	0	0	0	0	0	0	0	0	0	0	0	0	0	0	0	0	0	0	0
0	0	45.98	0	0	0	0	0	0	0	0	0	0	0	0	0	0	84	72	93	55	74.2895	74.5	69.8884	8.3599	74.7522	0.111789	63.1579	126	122	162	102	128.29	126	168.928	12.9972	128.938	0.100643	69.7368	0	0	0	0	0	0	0	0	0	0	0	0	0	0	0	0	0	0	0	0	0	0	0	0	0	0	0	0	0	0	0	0	0	0	0	0	1	0	0	0	0	0	0	0	0	0	0	0	0	0	0	0	0	0	0
1	0	88.18	0	0	0	0	0	0	0	0	0	0	0	0	0	0	71	64	71	64	67	66	13	3.6056	67.0646	0.0439391	33.3333	145	144	155	144	148	145	37	6.0828	148.083	0.0335578	66.6667	0	0	0	0	0	0	0	0	0	0	0	0	0	0	0	0	0	0	0	0	0	0	0	0	0	0	0	0	0	0	4	0	0	0	0	0	0	0	0	0	0	0	0	0	0	0	0	0	0	0	0	0	0	0	0
1	1	41.33	0	0	0	0	0	0	0	0	0	0	0	0	0	0	81	93	93	77	84	84.5	32.7273	5.7208	84.1784	0.0652051	25	109	133	141	109	124.917	123.5	119.901	10.95	125.356	0.0839262	66.6667	0	0	0	0	0	0	0	0	0	0	0	0	0	0	0	0	0	0	0	0	0	0	0	0	0	0	0	0	0	0	0	0	0	0	0	0	0	0	0	1	0	1	0	0	0	0	0	0	0	0	0	0	0	0	0
0	0	39.32	0	0	0	0	0	0	0	0	0	0	0	0	0	0	94	78	103	62	83.1897	83	39.9289	6.3189	83.4272	0.0756301	46.5517	144	117	158	108	135.948	136	102.049	10.102	136.32	0.0739864	62.931	0	0	0	0	0	0	0	0	0	0	0	0	0	0	0	0	0	0	0	0	0	0	0	0	0	0	0	0	0	0	0	0	0	0	0	0	0	0	0	0	0	0	0	0	0	0	0	0	0	0	0	0	0	0	0
0	1	45.88	0	0	0	0	0	0	0	0	0	0	0	0	0	0	80	83	95	70	83.2308	84	27.0646	5.2024	83.387	0.0612915	50	152	160	170	120	149.115	148	134.906	11.6149	149.55	0.0763795	88.4615	0	0	0	0	0	0	0	0	0	0	0	0	0	0	0	0	0	0	0	0	0	0	0	0	0	0	0	0	0	0	0	0	0	0	0	0	0	0	0	0	0	0	0	0	0	0	0	0	0	0	0	0	0	0	0																4.5		44.7	142	4.9		77	49				1	3.7455	1.1	5.3		7.4
0	0	45.92	0	0	0	0	0	0	0	0	0	0	0	0	0	0	67	70	80	46	66.9286	67.5	46.8836	6.8472	67.2655	0.100462	53.5714	128	144	152	111	133.286	131	92.0635	9.595	133.618	0.0706908	64.2857	0	0	0	0	0	0	0	0	0	0	0	0	0	0	0	0	0	0	0	0	0	0	0	0	0	0	0	0	0	0	0	0	0	0	0	0	0	0	0	0	0	0	0	0	0	0	0	0	0	0	0	0	0	0	0																4		45	142	5.2	76	66	81		25	13.1							4.1
1	1	45.22	0	0	0	0	0	0	0	0	0	0	0	0	0	0	64	84	90	64	79.4286	81	79.619	8.923	79.857	0.104006	71.4286	125	140	157	119	133.286	126	182.571	13.5119	133.871	0.0938554	57.1429	1	1	0	0	0	1	0	0	1	0	0	0	0	0	0	0	0	0	0	0	0	0	0	0	0	0	0	0	0	0	0	0	0	1	0	0	0	1	0	0	0	0	0	0	0	0	0	0	0	0	0	0	0	0	0	65.2								9.1	21.1		316		5.28		4.2		28.4	139	3.9	74	85	80		28	5					11.1		5.2
0	0	44.63	0	0	0	0	0	0	0	0	0	0	0	0	0	0	65	86	105	65	84.7568	86	88.1318	9.3879	85.2681	0.110011	62.1622	126	141	188	114	144	143.5	188.931	13.7452	144.646	0.0948059	67.5676	0	0	0	0	0	0	0	0	0	0	0	0	0	0	0	0	0	0	0	0	0	0	0	0	0	0	0	0	0	0	0	1	0	1	0	0	0	0	0	0	0	0	0	0	0	0	0	0	0	0	0	0	0	0	0
0	1	41.9	0	0	0	0	0	0	0	0	0	0	0	0	0	0	80	113	113	71	86.4681	84	111.254	10.5477	87.0954	0.120679	63.8298	130	150	177	109	131.596	130	197.681	14.0599	132.329	0.105699	72.3404	0	0	0	0	0	0	0	0	0	0	0	0	0	0	0	0	0	0	0	0	0	0	0	0	0	0	0	0	0	0	0	0	0	0	0	0	0	0	0	0	1	0	0	1	0	0	0	0	0	0	0	0	0	0	0																		48			76		50		24	15.6							5.2
0	1	72.2	0	0	0	0	0	0	0	0	0	0	0	0	0	0	62	66	78	61	66.2	64	47.2	6.8702	66.4846	0.0928235	40	112	119	139	112	120	116	119.5	10.9316	120.398	0.0814794	40	0	0	0	0	0	0	0	0	0	0	0	0	0	0	0	0	0	0	0	0	0	0	0	0	0	0	0	0	0	0	3	1	0	1	0	0	0	1	0	0	0	0	0	0	0	0	0	0	0	0	0	0	0	0	0
0	1	43.39	0	0	0	0	0	0	0	0	0	0	0	0	0	0	76	87	115	51	77.8947	76.5	141.556	11.8977	78.7745	0.150718	68.4211	155	137	163	112	139.684	139.5	129.465	11.3783	140.135	0.0803782	73.6842	0	0	0	0	0	0	0	0	0	0	0	0	0	0	0	0	0	0	0	0	0	0	0	0	0	0	0	0	0	0	0	1	0	1	0	0	0	0	0	0	0	0	0	1	0	0	0	0	0	0	0	0	0	0	0
0	0	61.5	0	0	0	0	0	0	0	0	0	0	0	0	0	0	61	74	85	52	68.2727	68	44.0539	6.6373	68.5888	0.0963297	60	114	137	174	106	138.509	137	224.921	14.9974	139.304	0.107288	74.5455	1	0	0	0	0	0	0	0	0	0	0	0	0	0	0	0	0	0	0	0	0	0	0	0	0	0	0	0	0	0	2	0	0	0	1	0	0	1	0	0	1	0	0	1	0	0	0	0	0	0	0	0	0	0	0
0	0	42.04	0	0	0	0	0	0	0	0	0	0	0	0	0	0	72	81	84	70	75.5	73	31.9	5.648	75.6758	0.0682901	50	128	158	158	122	136.5	134	160.3	12.661	136.988	0.0846727	83.3333	0	0	0	0	0	0	0	0	0	0	0	0	0	0	0	0	0	0	0	0	0	0	0	0	0	0	0	0	0	0	0	0	0	0	1	0	0	0	0	0	0	0	0	0	0	0	0	0	0	0	0	0	0	0	0																4.4			137	5.4		102					2.54	3.3984	0.99	5.7		5.4
0	0	57.86	0	0	0	0	0	0	0	0	0	0	0	0	0	0	62	60	88	60	69.6923	71	73.3974	8.5672	70.1767	0.118107	46.1538	115	133	183	115	132.769	129	305.026	17.465	133.825	0.126383	53.8462	0	0	0	0	0	0	0	0	0	0	0	0	0	0	0	0	0	0	0	0	0	0	0	0	0	0	0	0	0	0	1	0	0	0	0	0	0	0	0	0	0	0	0	0	0	0	0	0	0	0	0	0	0	0	0
0	0	36.3	0	0	0	0	0	0	0	0	0	0	0	0	0	0	85	79	85	79	82	82	18	4.2426	82.0549	0.0365854	50	154	116	154	116	135	135	722	26.8701	136.331	0.140741	50	0	0	0	0	0	0	0	0	0	0	0	0	0	0	0	0	0	0	0	0	0	0	0	0	0	0	0	0	0	0	0	0	0	0	0	0	0	0	0	0	0	0	0	0	0	0	0	0	0	0	0	0	0	0	0
0	1	64.24	0	0	0	0	0	0	0	0	0	0	0	0	0	0	74	42	87	42	62.7292	63	89.4783	9.4593	63.4237	0.149217	50	121	109	145	97	121.896	122	160.649	12.6747	122.539	0.102891	81.25	0	0	0	0	0	0	0	0	0	0	0	0	0	0	0	0	0	0	0	0	0	0	0	0	0	0	0	0	0	0	2	0	0	0	0	0	0	0	0	0	0	0	0	0	0	0	0	0	0	0	0	0	0	0	0
0	1	34.75	0	0	0	0	0	0	0	0	0	0	0	0	0	0	81	70	82	66	75.125	76.5	49.8393	7.0597	75.4147	0.0879034	50	139	129	163	114	134.75	134	271.071	16.4642	135.627	0.114292	62.5	0	0	0	0	0	0	0	0	0	0	0	0	0	0	0	0	0	0	0	0	0	0	0	0	0	0	0	0	0	0	0	0	0	0	0	0	0	0	0	0	0	0	0	0	0	0	0	0	0	0	0	0	0	0	0	64.3		0	1.4	0.1		0.9	9	11.3	20.7		421		5.51																	11.4
0	0	74.93	0	0	0	0	0	0	0	0	0	0	0	0	0	0	73	69	82	60	71.8	73	65.7	8.1056	72.1651	0.100973	80	161	159	197	151	166.6	161	314.8	17.7426	167.354	0.0952549	80	0	0	0	0	0	0	0	0	0	0	0	0	0	0	0	0	0	0	0	0	0	0	0	0	0	0	0	0	0	0	3	1	0	0	0	1	0	1	0	1	0	0	0	0	0	0	0	0	0	0	0	0	0	0	0
0	0	43.97	0	0	0	0	0	0	0	0	0	0	0	0	0	0	71	58	71	58	65.6667	68	46.3333	6.8069	65.9014	0.0846362	33.3333	109	99	109	99	105.333	108	30.3333	5.5076	105.429	0.0426922	33.3333	0	0	0	0	0	0	0	0	0	0	0	0	0	0	0	0	0	0	0	0	0	0	0	0	0	0	0	0	0	0	0	0	0	0	0	0	0	0	0	0	0	0	0	0	0	0	0	0	0	0	0	0	0	0	0
0	0	42.69	0	0	0	0	0	0	0	0	0	0	0	0	0	0	58	58	58	58	58	58			58	0		97	97	97	97	97	97			97	0		0	0	0	0	0	0	0	0	0	0	0	0	0	0	0	0	0	0	0	0	0	0	0	0	0	0	0	0	0	0	0	0	0	0	0	0	0	0	0	0	0	0	0	0	0	0	0	0	0	0	0	0	0	0	0
0	0	73.92	0	1	0	0	0	1	0	0	2010-03-17	0	0	0	2010-03-17	0	73	51	93	51	70.403	70	73.517	8.5742	70.9154	0.120875	65.6716	157	112	191	112	144.134	145	275.512	16.5986	145.073	0.114298	82.0896	0	0	0	0	0	0	0	0	0	0	0	0	0	0	0	0	0	0	0	0	0	0	0	0	0	0	0	0	0	0	3	0	0	1	1	0	1	0	1	0	1	0	0	0	0	0	0	0	0	0	0	0	0	0	0
0	0	38.32	0	0	0	0	0	0	0	0	0	0	0	0	0	0	61	72	73	61	68.6667	72	44.3333	6.6583	68.8815	0.0791724	33.3333	113	138	138	113	126	127	157	12.53	126.415	0.0811958	66.6667	0	0	0	0	0	0	0	0	0	0	0	0	0	0	0	0	0	0	0	0	0	0	0	0	0	0	0	0	0	0	0	0	0	0	0	0	0	0	0	0	0	0	0	0	0	0	0	0	0	0	0	0	0	0	0
0	0	80.44	0	0	0	0	0	0	0	0	0	0	0	0	0	0	68	48	81	48	62.4483	60	100.185	10.0092	63.218	0.157493	75.8621	111	110	183	101	130.586	129	458.966	21.4235	132.272	0.161203	75.8621	0	0	0	0	0	0	0	0	0	0	0	0	0	0	0	0	0	0	0	0	0	0	0	0	0	0	0	0	0	0	4	0	0	0	0	0	0	0	0	0	0	0	0	0	0	0	0	0	0	0	0	0	0	0	0
0	1	45.62	0	0	0	0	0	0	0	0	0	0	0	0	0	0	92	79	94	66	81.1967	81	35.9273	5.9939	81.414	0.0732124	68.8525	136	115	158	102	133.754	135	125.388	11.1977	134.214	0.0830295	80.3279	0	0	0	0	0	0	0	0	0	0	0	0	0	0	0	0	0	0	0	0	0	0	0	0	0	0	0	0	0	0	0	0	0	0	0	0	0	0	0	0	0	0	0	0	0	0	0	0	0	0	0	0	0	0	0
0	0	52.45	0	0	0	0	0	0	0	0	0	0	0	0	0	0	66	72	90	64	75.717	74	41.553	6.4462	75.9857	0.0843279	58.4906	123	125	160	110	129.849	128	141.785	11.9073	130.384	0.0908321	66.0377	0	0	0	0	0	0	0	0	0	0	0	0	0	0	0	0	0	0	0	0	0	0	0	0	0	0	0	0	0	0	1	0	0	0	0	0	0	0	0	0	1	0	0	1	0	0	0	0	0	0	0	0	0	0	0																4			142	4.8		63
0	0	53.51	0	0	0	0	0	0	0	0	0	0	0	0	0	0	72	58	72	58	66.25	67.5	36.25	6.0208	66.4549	0.0787044	50	131	111	131	111	119.75	118.5	76.9167	8.7702	119.991	0.0634257	50	0	0	0	0	0	0	0	0	0	0	0	0	0	0	0	0	0	0	0	0	0	0	0	0	0	0	0	0	0	0	1	0	0	0	0	0	0	0	0	0	0	0	0	0	0	0	0	0	0	0	0	0	0	0	0
1	1	52.19	0	0	0	0	0	0	0	0	0	0	0	0	0	0	99	55	106	55	92.678	93	70.429	8.3922	93.0507	0.0897816	62.7119	151	102	190	102	150.271	150	221.684	14.8891	150.995	0.0982379	84.7458	0	0	0	0	0	0	0	0	0	0	0	0	0	0	0	0	0	0	0	0	0	0	0	0	0	0	0	0	0	0	1	0	0	0	0	0	0	0	1	0	0	0	0	0	0	0	0	0	0	0	0	0	0	0	0
0	0	42.58	0	0	0	0	0	0	0	0	0	0	0	0	0	0	53	53	53	53	53	53			53	0		94	94	94	94	94	94			94	0		0	0	0	0	0	0	0	0	0	0	0	0	0	0	0	0	0	0	0	0	0	0	0	0	0	0	0	0	0	0	0	1	0	0	0	0	0	0	0	0	0	0	0	0	0	0	0	0	0	0	0	0	0	0	0
1	0	75.29	0	0	0	0	0	0	0	0	0	0	0	0	0	0	74	72	84	59	72.75	73.5	62.2143	7.8876	73.1232	0.101418	62.5	132	117	146	109	124.375	122	120.268	10.9667	124.797	0.0824794	62.5	0	0	0	0	0	0	0	0	0	0	0	0	0	0	0	0	0	0	0	0	0	0	0	0	0	0	0	0	0	0	3	0	0	0	0	0	0	0	0	0	0	0	0	0	0	0	0	0	0	0	0	0	0	0	0
0	1	41.34	0	0	0	0	0	0	0	0	0	0	0	0	0	0	89	80	89	77	83.2727	82	18.0182	4.2448	83.371	0.0486022	18.1818	155	130	155	130	140.091	139	95.0909	9.7515	140.399	0.0663687	63.6364	0	0	0	0	0	0	0	0	0	0	0	0	0	0	0	0	0	0	0	0	0	0	0	0	0	0	0	0	0	0	0	1	0	0	0	0	0	0	0	0	0	0	0	0	0	0	0	0	0	0	0	0	0	0	0
0	0	54.33	0	0	0	0	0	0	0	0	0	0	0	0	0	0	86	63	107	60	76.4538	76	86.9788	9.3262	77.0158	0.121472	54.6218	164	136	188	105	141.597	142	198.921	14.1039	142.292	0.0991869	73.9496	0	0	0	0	0	0	0	0	0	0	0	0	0	0	0	0	0	0	0	0	0	0	0	0	0	0	0	0	0	0	1	0	0	1	0	0	1	0	0	0	1	0	0	1	0	0	0	0	0	0	0	0	0	0	0
1	1	64.22	0	0	0	0	0	0	0	0	0	0	0	0	0	0	69	70	70	69	69.5	69.5	0.5	0.7071	69.5018	0.00719425	0	139	112	139	112	125.5	125.5	364.5	19.0919	126.224	0.10757	50	0	0	0	0	0	0	0	0	0	0	0	0	0	0	0	0	0	0	0	0	0	0	0	0	0	0	0	0	0	0	2	1	0	1	0	0	0	0	0	1	0	0	0	0	0	0	0	1	0	0	0	0	0	0	0
0	1	44.97	0	0	0	0	0	0	0	0	0	0	0	0	0	0	70	81	87	63	75.9524	76	39.9476	6.3204	76.2024	0.08121	47.619	120	130	149	105	121.667	121	132.333	11.5036	122.183	0.0922717	85.7143	0	0	0	0	0	0	0	0	0	0	0	0	0	0	0	0	0	0	0	0	0	0	0	0	0	0	0	0	0	0	0	0	0	0	0	0	0	0	0	0	0	0	0	0	0	0	0	0	0	0	0	0	0	0	0
1	0	69.26	0	0	0	0	0	0	0	0	0	0	0	0	0	0	68	79	86	52	71.3529	72	77.4926	8.803	71.8622	0.119689	64.7059	133	153	178	110	145.706	147	264.596	16.2664	146.558	0.108305	70.5882	0	0	0	0	0	0	0	0	0	0	0	0	0	0	0	0	0	0	0	0	0	0	0	0	0	0	0	0	0	0	2	0	0	0	0	0	0	0	0	0	1	0	0	1	0	0	0	0	0	0	0	0	0	0	0
1	1	82.95	0	0	0	0	0	0	0	0	0	0	0	0	0	0	69	71	92	54	68.5294	68	67.4082	8.2102	69.0051	0.118031	52.9412	157	154	184	106	152.735	153	348.928	18.6796	153.84	0.120489	76.4706	1	0	0	0	0	0	0	0	0	0	0	0	0	0	1	0	0	0	0	0	0	0	0	0	0	0	0	0	0	0	4	0	0	1	1	0	1	0	1	0	0	0	0	0	0	0	0	0	0	0	0	0	0	0	0
0	1	63.83	0	0	0	0	0	0	0	0	0	0	0	0	0	0	68	65	70	65	67.6667	68	6.3333	2.5166	67.6979	0.0303666	33.3333	128	139	139	128	132	129	37	6.0828	132.093	0.0376254	33.3333	0	0	0	0	0	0	0	0	0	0	0	0	0	0	0	0	0	0	0	0	0	0	0	0	0	0	0	0	0	0	2	0	0	0	0	0	0	0	1	0	0	0	0	0	0	0	0	0	0	0	0	0	0	0	0
0	0	32.99	0	0	0	0	0	0	0	0	0	0	0	0	0	0	64	84	92	44	62.7083	61.5	90.5089	9.5136	63.411	0.150123	75	112	122	170	87	106.5	106	202.936	14.2456	107.429	0.132361	70.8333	0	1	0	0	0	0	0	0	0	0	0	0	0	0	0	0	0	0	0	0	0	0	0	0	0	0	0	0	0	0	0	0	0	0	1	0	0	0	0	1	0	0	0	0	0	0	0	0	0	0	0	0	0	0	0	83.4	0	0.1	2.9			0.4	2.5	5.9	27.3		359		4.65		4.2		41	140	6.1	74	77	163		47	11.2					12.7	5.9	3.1
0	1	53.54	0	0	0	0	0	0	0	0	0	0	0	0	0	0	81	77	92	56	72.9385	73	56.8399	7.5392	73.3211	0.102566	64.6154	135	139	153	110	132.123	131	78.3596	8.8521	132.415	0.0664815	67.6923	0	0	0	0	0	0	0	0	0	0	0	0	0	0	0	0	0	0	0	0	0	0	0	0	0	0	0	0	0	0	1	0	0	0	1	0	0	0	0	0	0	0	0	0	0	0	0	0	0	0	0	0	0	0	0
0	0	70.98	0	0	0	0	0	0	0	0	0	0	0	0	0	0	70	73	73	57	65.4167	66	31.7197	5.632	65.6385	0.0824293	66.6667	109	141	141	109	125.667	126	90.2424	9.4996	125.995	0.0723754	66.6667	0	0	0	0	0	0	0	0	0	0	0	0	0	0	0	0	0	0	0	0	0	0	0	0	0	0	0	0	0	0	3	0	0	0	0	0	0	0	0	0	0	0	0	0	0	0	0	0	0	0	0	0	0	0	0
0	1	59.02	0	0	0	0	0	0	0	0	0	0	0	0	0	0	74	59	79	59	67.5	67	31.0455	5.5718	67.7228	0.0813229	52.9412	123	108	154	107	124.382	123	140.486	11.8527	124.929	0.0938804	82.3529	0	0	0	0	0	0	0	0	0	0	0	0	0	0	0	0	0	0	0	0	0	0	0	0	0	0	0	0	0	0	1	0	0	0	0	0	0	1	0	0	0	0	0	0	0	0	0	0	0	0	0	0	0	0	0
1	1	70.56	1	1	0	0	0	1	0	2013-09-01	2013-09-01	0	0	0	2013-09-01	0	79	73	147	40	80.25	76.5	297.238	17.2406	82.0636	0.213801	77.8846	158	134	202	88	137.779	135.5	659.3	25.6768	140.128	0.185465	84.6154	0	0	0	0	0	0	0	0	0	0	0	0	0	0	0	0	0	0	0	0	0	0	0	0	0	0	0	0	0	0	3	0	0	1	0	0	1	0	0	0	0	0	0	0	0	0	0	0	0	0	0	0	0	0	0
0	0	55.19	0	0	0	0	0	0	0	0	0	0	0	0	0	0	68	64	96	41	69.4333	68.5	133.775	11.5661	70.3742	0.165185	80	116	117	172	108	136.483	136.5	239.237	15.4673	137.343	0.112379	78.3333	0	0	0	0	0	0	0	0	0	0	0	0	0	0	0	0	0	0	0	0	0	0	0	0	0	0	0	0	0	0	1	0	0	0	0	0	0	0	0	0	0	0	0	0	0	0	0	0	0	0	0	0	0	0	0
0	0	46.32	0	0	0	0	0	0	0	0	0	0	0	0	0	0	50	60	66	50	57.1667	58.5	39.3667	6.2743	57.4529	0.100191	66.6667	104	101	113	90	100.5	100.5	61.9	7.8677	100.756	0.0714642	83.3333	0	0	0	0	0	0	0	0	0	0	0	0	0	0	0	0	0	0	0	0	0	0	0	0	0	0	0	0	0	0	0	0	0	0	1	0	0	0	0	0	0	0	0	0	0	0	0	0	0	0	0	0	0	0	0	82.3								5.01	26.6		176		4.4	0.362
1	0	81.43	0	1	0	0	0	1	0	0	2011-10-01	0	0	0	2011-10-01	0	73	68	91	52	70.2396	70	58.3946	7.6416	70.6497	0.108226	57.2917	154	123	204	105	141.812	138.5	371.354	19.2705	143.102	0.135178	77.0833	0	0	0	0	0	0	0	0	0	0	0	0	0	0	0	0	0	0	0	0	0	0	0	0	0	0	0	0	0	0	4	0	0	1	0	0	0	0	0	0	1	0	0	0	0	0	0	0	0	0	0	0	0	0	0
0	0	51.62	0	0	1	0	0	0	0	0	0	2017-12-04	0	0	0	0	71	59	90	57	76.2667	78	42.5636	6.5241	76.539	0.0845872	55.5556	121	119	180	109	131.844	133	166.816	12.9157	132.462	0.0968673	64.4444	0	0	0	0	0	1	0	0	0	0	0	0	0	0	0	0	0	0	0	0	0	0	0	0	0	0	0	0	0	0	1	0	0	1	1	0	1	0	0	0	0	0	0	0	0	0	0	0	0	0	0	0	0	0	0
1	0	86.81	0	0	0	0	0	0	0	0	0	0	0	0	0	0	64	61	91	60	74.3077	77	110.064	10.4911	74.9882	0.135646	76.9231	146	137	164	113	142.692	144	224.564	14.9855	143.417	0.100899	76.9231	0	0	0	0	0	0	0	0	0	0	0	0	0	0	0	0	0	0	0	0	0	0	0	0	0	1	0	0	0	0	5	0	0	0	0	1	0	0	0	0	0	0	0	0	0	0	0	0	0	0	0	0	0	0	0
0	0	41.61	0	0	0	0	0	0	0	0	0	0	0	0	0	0	70	74	85	56	72.5294	73	47.7718	6.9117	72.8484	0.0938835	47.0588	102	114	146	93	114.765	114.5	125.397	11.1981	115.294	0.0961288	70.5882	0	0	0	0	0	0	0	0	0	0	0	0	0	0	0	0	0	0	0	0	0	0	0	0	0	0	0	0	0	0	0	0	0	0	0	0	0	0	0	0	0	0	0	0	0	0	0	0	0	0	0	0	0	0	0
0	0	72.87	0	0	0	0	0	0	0	0	0	0	0	0	0	0	64	57	89	47	62.806	62	73.0981	8.5497	63.3766	0.13511	59.7015	105	107	152	82	119.418	117	232.823	15.2585	120.374	0.126817	79.1045	0	0	0	0	0	0	0	0	0	0	0	0	0	0	0	0	0	0	0	0	0	0	0	0	0	0	0	0	0	0	3	0	0	0	0	0	0	0	0	0	1	0	0	0	0	0	0	0	0	0	0	0	0	0	0
0	0	45.43	0	0	0	0	0	0	0	0	0	0	0	0	0	0	70	88	106	65	83.9789	84	61.8081	7.8618	84.3435	0.0932863	56.338	129	154	173	107	137.007	137	123.695	11.1218	137.455	0.0808907	73.2394	0	0	0	0	0	0	0	0	0	0	0	0	0	0	0	0	0	0	0	0	0	0	0	0	0	0	0	0	0	0	0	0	0	0	1	0	1	0	0	0	1	0	0	0	0	0	0	0	0	0	0	0	0	0	0
0	1	56.83	0	0	0	0	0	0	0	0	0	0	0	0	0	0	75	87	92	64	79.4776	80	38.0412	6.1678	79.713	0.0770223	61.194	128	166	185	124	145.015	144	110.227	10.4989	145.389	0.0718565	61.194	0	0	0	0	0	0	0	0	0	0	0	0	0	0	0	0	0	0	0	0	0	0	0	0	0	0	0	0	0	0	1	0	0	0	1	0	0	0	0	0	0	0	0	0	0	0	0	0	0	0	0	0	0	0	0
0	0	87.73	0	0	0	0	0	0	0	0	0	0	0	0	0	0	52	56	56	52	54	54	8	2.8284	54.037	0.037037	0	143	127	143	127	135	135	128	11.3137	135.237	0.0592593	50	0	0	0	0	0	0	0	0	0	0	0	0	0	0	0	0	0	0	0	0	0	0	0	0	0	0	0	0	0	0	4	0	0	0	0	0	0	0	0	0	0	0	0	0	0	0	0	0	0	0	0	0	0	0	0
1	0	78.05	0	1	0	0	0	1	0	0	2015-04-02	0	0	0	2015-04-02	0	67	94	104	50	83.2105	85	169.62	13.0238	84.1706	0.152342	63.1579	151	177	177	100	143.474	139	337.041	18.3587	144.582	0.124546	73.6842	0	0	0	0	0	0	0	0	0	0	0	0	0	0	0	0	0	0	0	0	0	0	0	0	0	0	0	0	0	0	3	1	0	1	0	0	1	0	0	0	1	0	0	1	0	0	0	0	0	0	0	0	0	0	0	93.2			2.52					6.72	30.6		202		4.48		4.5		41	142	6.8	83	91
0	0	65.11	0	0	0	0	0	0	0	0	0	0	0	0	0	0	92	67	105	55	81.8832	84	105.91	10.2912	82.5242	0.125363	58.3756	158	114	192	90	135.635	136	340.856	18.4623	136.879	0.135772	78.1726	0	0	0	0	0	0	0	0	0	0	0	0	0	0	0	0	0	0	0	0	0	0	0	0	0	0	0	0	0	0	2	0	0	0	0	0	1	0	0	0	1	0	0	0	0	0	0	0	0	0	0	0	0	0	0
1	0	64.93	0	0	0	0	0	0	0	0	0	0	0	0	0	0	69	56	74	51	65.7727	67	44.8506	6.6971	66.0974	0.0994802	59.0909	152	162	194	136	152.591	151	142.92	11.9549	153.037	0.0765449	90.9091	0	0	0	0	0	0	0	0	0	0	0	0	0	0	0	0	0	0	0	0	0	0	0	0	0	0	0	0	0	0	2	0	0	0	0	0	1	0	0	1	0	0	0	0	0	0	0	0	0	0	0	0	0	0	0																3.9			143	4.7		77					1.59			4.2		4.8	8.2
0	0	49.07	0	0	0	0	0	0	0	0	0	0	0	0	0	0	72	72	86	61	72.2381	72	39.4905	6.2841	72.4979	0.0848956	52.381	97	109	129	95	108.571	108	58.7571	7.6653	108.829	0.0689001	57.1429	0	0	0	0	0	0	0	0	0	0	0	0	0	0	0	0	0	0	0	0	0	0	0	0	0	0	0	0	0	0	0	0	0	0	0	0	0	0	0	0	0	0	0	0	0	0	0	0	0	0	0	0	0	0	0
0	0	57.7	0	0	0	0	0	0	0	0	0	0	0	0	0	0	69	72	89	62	73.4769	73	34.4096	5.866	73.7071	0.0792177	60	114	132	161	104	122.662	123	119.759	10.9434	123.141	0.0885275	72.3077	0	0	0	0	0	0	0	0	0	0	0	0	0	0	0	0	0	0	0	0	0	0	0	0	0	0	0	0	0	0	1	0	0	1	1	0	0	0	0	0	1	0	0	1	0	0	0	0	0	0	0	0	0	0	0
0	0	70.25	0	0	0	0	0	0	0	0	0	0	0	0	0	0	85	88	112	59	79.8874	80	84.4072	9.1873	80.4105	0.114622	68.8742	140	124	192	98	131.695	131	260.24	16.132	132.673	0.122088	77.4834	0	0	0	0	0	0	0	0	0	0	0	0	0	0	0	0	0	0	0	0	0	0	0	0	0	0	0	0	0	0	3	0	0	1	0	0	1	0	1	0	0	0	0	0	0	0	0	0	0	0	0	0	0	0	0
0	0	57.87	0	0	0	0	0	0	0	0	0	0	0	0	0	0	80	68	99	65	80.9474	81	85.6082	9.2525	81.4468	0.111254	68.4211	131	114	153	98	130	131	238.667	15.4488	130.867	0.115668	78.9474	0	0	0	0	0	0	0	0	0	0	0	0	0	0	0	0	0	0	0	0	0	0	0	0	0	0	0	0	0	0	1	0	0	0	0	0	0	0	0	0	0	0	0	0	0	0	0	0	0	0	0	0	0	0	0
0	0	65.3	0	0	0	0	0	0	0	0	0	0	0	0	0	0	84	60	97	51	74.0227	75	82.0914	9.0604	74.5689	0.121703	71.5909	187	130	187	106	140.864	140	208.855	14.4518	141.595	0.10201	84.0909	0	0	0	0	0	0	0	0	0	0	0	0	0	0	0	0	0	0	0	0	0	0	0	0	0	0	0	0	0	0	2	0	0	0	0	0	1	0	0	0	0	0	0	0	0	0	0	0	0	0	0	0	0	0	0
0	0	65.59	0	0	0	0	0	0	0	0	0	0	0	0	0	0	80	72	87	50	66.113	66	52.8204	7.2678	66.5079	0.10945	49.5652	149	148	169	86	130.435	130	196.792	14.0282	131.18	0.107081	79.1304	0	0	0	0	0	0	0	0	0	0	0	0	0	0	0	0	0	0	0	0	0	0	0	0	0	0	0	0	0	0	2	0	0	0	0	0	0	0	0	0	0	0	0	0	0	0	0	0	0	0	0	0	0	0	0
0	0	73.05	0	0	0	0	0	0	0	0	0	0	0	0	0	0	68	62	99	59	75.2027	74	60.52	7.7795	75.5986	0.102745	58.1081	131	111	175	111	142.122	144	169.999	13.0384	142.71	0.0911188	83.7838	0	0	0	0	0	0	0	0	0	0	0	0	0	0	0	0	0	0	0	0	0	0	0	0	0	0	0	0	0	0	3	1	0	0	0	0	1	0	0	0	1	0	0	1	0	0	0	0	0	0	0	0	0	0	0
1	1	79.8	0	0	0	0	1	0	0	0	0	0	0	2005-03-05	0	0	87	61	93	48	67.5909	66	151.587	12.3121	68.6529	0.177967	68.1818	181	121	184	93	133.364	125.5	765.195	27.6622	136.075	0.20265	77.2727	0	0	0	0	0	0	0	0	0	0	0	0	0	0	0	0	0	0	0	0	0	0	0	0	0	0	0	0	0	0	3	0	0	0	1	0	0	0	0	0	0	0	0	0	0	0	0	0	0	0	0	0	0	0	0	90.5	0	0.2	2.3			0.6	3.8	6.8	30.7		186		4.62	0.35	4.2	0.45	45	139	8	76	136	101		11	5.9					14.2
1	1	68.79	0	0	0	0	0	0	0	0	0	0	0	0	0	0	83	92	94	61	80	79.5	70.8571	8.4177	80.4216	0.102802	81.8182	152	148	162	103	133.546	132.5	249.593	15.7985	134.435	0.115581	86.3636	1	0	0	0	0	0	0	0	0	0	0	0	0	0	1	0	0	0	0	0	0	0	0	0	0	0	0	0	0	0	2	0	0	0	1	0	0	1	0	0	1	0	0	1	0	0	0	0	0	0	0	0	0	0	0
0	0	48.26	0	0	0	0	0	0	0	0	0	0	0	0	0	0	73	71	88	56	70.3692	70	44.674	6.6839	70.6811	0.0942493	60	137	126	181	104	131.846	129	268.32	16.3805	132.844	0.12328	81.5385	0	0	0	0	0	0	0	0	0	0	0	0	0	0	0	0	0	0	0	0	0	0	0	0	0	0	0	0	0	0	0	0	0	0	0	0	0	0	0	0	0	0	0	0	0	0	0	0	0	0	0	0	0	0	0
0	0	29.21	0	0	0	0	0	0	0	0	0	0	0	0	0	0	69	76	76	69	72.3333	72	12.3333	3.5119	72.3901	0.0396421	0	112	121	121	112	117.333	119	22.3333	4.7258	117.397	0.0328859	33.3333	0	0	0	0	0	0	0	0	0	0	0	0	0	0	0	0	0	0	0	0	0	0	0	0	0	0	0	0	0	0	0	0	0	0	0	0	0	0	0	0	0	0	0	0	0	0	0	0	0	0	0	0	0	0	0	90.6								5.6	31.8		212		3.83		4.1		44	138.1	3.5	70	69	57		13	9					12.2
0	0	38.23	0	0	0	0	0	0	0	0	0	0	0	0	0	0	87	72	87	71	78.6667	78.5	59.4667	7.7115	78.981	0.0894861	50	131	116	133	106	122	123	105.6	10.2762	122.36	0.0768921	50	0	0	0	0	0	0	0	0	0	0	0	0	0	0	0	0	0	0	0	0	0	0	0	0	0	0	0	0	0	0	0	0	0	1	1	0	0	0	0	0	0	0	0	0	0	0	0	0	0	0	0	0	0	0	0	95.3								5.1	31.4		296		4.14	0.396
0	0	62.06	0	0	0	0	0	0	0	0	0	0	0	0	0	0	60	80	90	47	70	70	76.547	8.7491	70.54	0.124457	62.7119	146	124	204	102	141.356	140	264.949	16.2773	142.282	0.114662	76.2712	0	0	0	0	0	0	0	0	0	0	0	0	0	0	0	0	0	0	0	0	0	0	0	0	0	0	0	0	0	0	2	0	0	1	0	0	0	1	0	0	1	0	0	0	0	0	0	0	0	0	0	0	0	0	0																4.2	0.26	49	143	5.8	82	64	83		27	9.6							4.6
0	0	37.69	0	0	0	0	0	0	0	0	0	0	0	0	0	0	68	71	87	59	72.375	72.5	48.3833	6.9558	72.6877	0.0930561	68.75	101	112	132	88	114.5	115.5	123.467	11.1116	115.004	0.0939626	68.75	0	0	0	0	0	0	0	0	0	0	0	0	0	0	0	0	0	0	0	0	0	0	0	0	0	0	0	0	0	0	0	0	0	0	1	0	0	0	0	0	0	0	0	0	0	0	0	0	0	0	0	0	0	0	0
0	0	29.07	0	0	0	0	0	0	0	0	0	0	0	0	0	0	61	76	76	41	57.1667	58	139.767	11.8223	58.1765	0.188785	66.6667	113	115	119	100	110.167	112.5	56.5667	7.5211	110.38	0.0623217	66.6667	0	0	0	0	0	0	0	0	0	0	0	0	0	0	0	0	0	0	0	0	0	0	0	0	0	0	0	0	0	0	0	0	0	0	0	0	0	0	0	0	0	0	0	0	0	0	0	0	0	0	0	0	0	0	0
0	1	50.52	0	0	0	0	0	0	0	0	0	0	0	0	0	0	92	69	113	64	80.7108	80	70.9154	8.4211	81.1437	0.103707	54.2169	154	117	191	102	130.41	127	249.001	15.7798	131.349	0.12027	77.1084	0	0	0	0	0	0	0	0	0	0	0	0	0	0	0	0	0	0	0	0	0	0	0	0	0	0	0	0	0	0	1	0	0	0	1	0	0	0	0	0	0	0	0	0	0	0	0	0	0	0	0	0	0	0	0																4.4	0.39	43	140	5.8	74	96		22			2.17			5.8
0	1	28.73	0	0	0	0	0	0	0	0	0	0	0	0	0	0	83	81	87	72	79.8571	81	23.4762	4.8452	79.983	0.0561729	42.8571	117	127	139	117	122.857	120	62.1429	7.8831	123.074	0.0594048	28.5714	0	0	0	0	0	0	1	0	0	0	0	0	0	0	0	0	0	0	0	0	0	0	0	0	0	0	0	0	0	0	0	0	0	0	0	0	0	0	0	0	0	0	0	0	0	0	0	0	0	0	0	0	0	0	0	89.8								7.54	30.5		240		5.21
0	1	39.29	0	0	0	0	0	0	0	0	0	0	0	0	0	0	70	71	71	60	67	70	37	6.0828	67.1838	0.0741277	66.6667	103	120	120	103	109.333	105	86.3333	9.2916	109.596	0.0693891	33.3333	0	0	0	0	0	0	0	0	0	0	0	0	0	0	0	0	0	0	0	0	0	0	0	0	0	0	0	0	0	0	0	0	0	0	0	0	0	0	0	0	0	0	0	0	0	0	0	0	0	0	0	0	0	0	0
1	0	79.4	0	0	0	0	0	0	0	0	0	0	0	0	0	0	80	69	81	51	63.6	62.5	58.2483	7.6321	64.0411	0.117984	53.3333	155	121	170	108	139	139.5	260.414	16.1373	139.903	0.114145	83.3333	0	0	0	0	0	0	0	0	0	0	0	0	0	0	0	0	0	0	0	0	0	0	0	0	0	0	0	0	0	0	3	0	0	0	0	0	0	0	0	0	0	0	0	0	0	0	0	0	0	0	0	0	0	0	0	89.3		0.2	2.4	0		0.8	9.4	17.7	30		250		4.59		4.3		32.8	143	6.7	66.4	123	60		22	6					13.8		4.5
0	0	57.82	0	0	0	0	0	0	0	0	0	0	0	0	0	0	67	70	80	58	66.9167	65.5	36.65	6.0539	67.1824	0.0892042	41.6667	107	124	154	105	124.444	124	115.797	10.7609	124.896	0.085262	80.5556	0	0	0	0	0	0	0	0	0	0	0	0	0	0	0	0	0	0	0	0	0	0	0	0	0	0	0	0	0	0	1	0	0	0	0	0	0	0	0	0	0	0	0	0	0	0	0	0	0	0	0	0	0	0	0
1	0	54.04	0	0	0	0	0	0	0	0	0	0	0	0	0	0	63	68	99	63	79.1795	79	63.2564	7.9534	79.5677	0.0991515	58.9744	115	137	174	111	138.231	137	175.498	13.2476	138.848	0.0945999	71.7949	0	0	0	0	0	0	0	0	0	0	0	0	0	0	0	0	0	0	0	0	0	0	0	0	0	0	0	0	0	0	1	1	0	1	1	0	0	0	0	0	0	0	0	1	0	0	0	0	0	0	0	0	0	0	0	92.2								4.78	32		130		3.75	0.345
0	0	30.19	0	0	0	0	0	0	0	0	0	0	0	0	0	0	56	61	81	56	66.1429	63	104.809	10.2377	66.8185	0.143299	85.7143	100	125	125	100	108.143	107	74.1429	8.6106	108.436	0.0737163	42.8571	0	0	0	0	0	0	0	0	0	0	0	0	0	0	0	0	0	0	0	0	0	0	0	0	0	0	0	0	0	0	0	0	0	0	0	0	0	0	0	0	0	0	0	0	0	0	0	0	0	0	0	0	0	0	0
0	1	27.38	0	0	0	0	0	0	0	0	0	0	0	0	0	0	71	73	104	70	82.95	82	62.2026	7.8869	83.3148	0.0938837	57.5	121	139	156	118	138.175	138.5	97.4814	9.8733	138.518	0.070556	62.5	0	0	0	0	0	0	0	0	0	0	0	0	0	0	0	0	0	0	0	0	0	0	0	0	0	0	0	0	0	0	0	0	0	0	0	0	0	0	0	0	0	0	0	0	0	0	0	0	0	0	0	0	0	0	0
0	0	28.17	0	0	0	0	0	0	0	0	0	0	0	0	0	0	62	78	81	58	69.7692	73	49.5256	7.0374	70.0961	0.0969103	53.8462	99	116	129	98	109.769	113	77.6923	8.8143	110.095	0.0771485	46.1538	0	0	0	0	0	0	0	0	0	0	0	0	0	0	0	0	0	0	0	0	0	0	0	0	0	0	0	0	0	0	0	0	0	0	0	0	0	0	0	0	0	0	0	0	0	0	0	0	0	0	0	0	0	0	0
0	0	47.72	0	0	0	0	0	0	0	0	0	0	0	0	0	0	71	70	82	57	70.375	70.5	45.45	6.7417	70.6771	0.0927543	62.5	138	139	149	101	134.438	138.5	153.996	12.4095	134.973	0.0893757	62.5	0	0	0	0	0	0	0	0	0	0	0	0	0	0	0	0	0	0	0	0	0	0	0	0	0	0	0	0	0	0	0	0	0	0	0	0	0	0	0	0	0	0	0	0	0	0	0	0	0	0	0	0	0	0	0
0	0	27.76	0	0	0	0	0	0	0	0	0	0	0	0	0	0	65	69	78	65	70.6667	69	44.3333	6.6583	70.8755	0.0769316	66.6667	102	116	123	102	113.667	116	114.333	10.6927	114.001	0.0768082	66.6667	0	0	0	0	0	0	0	0	0	0	0	0	0	0	0	0	0	0	0	0	0	0	0	0	0	0	0	0	0	0	0	0	0	0	0	0	0	0	0	0	0	0	0	0	0	0	0	0	0	0	0	0	0	0	0
0	0	54.11	0	0	0	0	0	0	0	0	0	0	0	0	0	0	75	73	106	68	79.625	75.5	145.982	12.0823	80.4231	0.14194	75	108	147	185	107	133.75	131	613.643	24.7718	135.742	0.173248	87.5	0	0	0	0	0	0	0	0	0	0	0	0	0	0	0	0	0	0	0	0	0	0	0	0	0	0	0	0	0	0	1	0	0	0	0	0	0	0	0	0	0	0	0	0	0	0	0	0	0	0	0	0	0	0	0
0	1	27.26	0	0	0	0	0	0	0	0	0	0	0	0	0	0	72	76	102	62	81.98	81	84.918	9.2151	82.486	0.111277	72	143	108	164	108	142.64	144.5	107.011	10.3446	143.007	0.0717935	60	0	0	0	0	0	0	0	0	0	0	0	0	0	0	0	0	0	0	0	0	0	0	0	0	0	0	0	0	0	0	0	0	0	1	1	0	0	0	0	0	0	0	0	0	0	0	0	0	0	0	0	0	0	0	0
1	0	83.89	0	0	0	0	0	0	0	0	0	0	0	0	0	0	87	89	90	76	84.1429	83	24.1429	4.9135	84.2657	0.0540634	57.1429	182	141	194	120	156.857	144	702.143	26.498	158.764	0.156399	71.4286	0	0	0	0	0	0	0	0	0	0	0	0	0	0	0	0	0	0	0	0	0	0	0	0	0	0	0	0	0	0	4	0	0	0	0	0	1	0	0	0	0	0	0	0	0	0	0	0	0	0	0	0	0	0	0
0	0	28.69	0	0	0	0	0	0	0	0	0	0	0	0	0	0	69	72	72	65	68.6667	69	12.3333	3.5119	68.7265	0.0417589	33.3333	111	112	112	110	111	111	1	1	111.003	0.00735582	0	0	0	0	0	0	0	0	0	0	0	0	0	0	0	0	0	0	0	0	0	0	0	0	0	0	0	0	0	0	0	0	0	0	0	0	0	0	0	0	0	0	0	0	0	0	0	0	0	0	0	0	0	0	0	0
0	0	27.22	0	0	0	0	0	0	0	0	0	0	0	0	0	0	73	67	73	67	70	70	18	4.2426	70.0643	0.0428571	50	114	135	135	114	124.5	124.5	220.5	14.8492	124.942	0.0843373	50	0	0	0	0	0	0	0	0	0	0	0	0	0	0	0	0	0	0	0	0	0	0	0	0	0	0	0	0	0	0	0	0	0	0	0	0	0	0	0	0	0	0	0	0	0	0	0	0	0	0	0	0	0	0	0	90	0.11	0.24	2.8			0.43	6.39	13.2	31.4		296		3.93	0.335	3.66		40	137	4.4	68	60	53		16	10					12.3		5
0	0	44.8	0	0	0	0	0	0	0	0	0	0	0	0	0	0	74	83	92	60	77.48	78	70.4267	8.3921	77.9151	0.106124	68	151	145	155	110	130.24	130	123.107	11.0953	130.693	0.0834703	72	0	0	0	0	0	0	0	0	0	0	0	0	0	0	0	0	0	0	0	0	0	0	0	0	0	0	0	0	0	0	0	0	0	0	0	0	0	1	0	0	0	0	0	0	0	0	0	0	0	0	0	0	0	0	0
0	0	57.05	0	0	0	1	1	0	0	0	0	0	2001-11-30	2001-11-30	0	0	69	52	69	52	62.6552	63	22.1626	4.7077	62.8257	0.07383	44.8276	122	139	145	99	122.138	122	113.98	10.6762	122.588	0.0858903	68.9655	0	0	0	0	0	0	0	0	0	0	0	0	0	0	0	0	0	0	0	0	0	0	0	0	0	0	0	0	0	0	1	0	0	0	0	0	0	0	0	0	0	0	0	0	0	0	0	0	0	0	0	0	0	0	0	100.7								6.3	34.1		227		4.1	0.413
0	0	52.7	0	0	0	0	0	0	0	0	0	0	0	0	0	0	56	80	86	54	69.9524	69	67.8476	8.237	70.4127	0.114913	47.619	103	140	153	103	125.095	122	131.791	11.48	125.596	0.0895585	66.6667	0	0	0	0	0	0	0	0	0	0	0	0	0	0	0	0	0	0	0	0	0	0	0	0	0	0	0	0	0	0	1	0	0	0	0	0	0	0	0	0	0	0	0	0	0	0	0	0	0	0	0	0	0	0	0
0	0	51.54	0	0	0	0	0	0	0	0	0	0	0	0	0	0	88	88	91	54	68.4386	68	79.1435	8.8963	69.0043	0.128844	66.6667	161	153	175	100	134.105	133	302.739	17.3994	135.21	0.128601	84.2105	0	0	0	0	0	0	0	0	0	0	0	0	0	0	0	0	0	0	0	0	0	0	0	0	0	0	0	0	0	0	1	0	0	1	1	0	1	0	0	0	0	0	0	0	0	0	0	0	0	0	0	0	0	0	0
0	0	25.64	0	0	0	0	0	0	0	0	0	0	0	0	0	0	72	74	74	72	73	73	2	1.4142	73.0068	0.0136986	0	111	113	113	111	112	112	2	1.4142	112.004	0.00892857	0	0	0	0	0	0	0	0	0	0	0	0	0	0	0	0	0	0	0	0	0	0	0	0	0	0	0	0	0	0	0	0	0	0	0	0	0	0	0	0	0	0	0	0	0	0	0	0	0	0	0	0	0	0	0	0
0	0	43.96	0	0	0	0	0	0	0	0	0	0	0	0	0	0	73	87	96	60	79.0714	79.5	83.6984	9.1487	79.5801	0.113617	67.8571	108	122	169	99	128.536	126.5	303.443	17.4196	129.669	0.133082	67.8571	0	0	0	0	0	0	0	0	0	0	0	0	0	0	0	0	0	0	0	0	0	0	0	0	0	0	0	0	0	0	0	0	0	0	0	0	0	0	0	0	0	0	0	0	0	0	0	0	0	0	0	0	0	0	0	84	0	0.4	2.6			0.6	4.8	8.48	28.4		350		4.41																	12.5
0	1	68.88	0	0	0	0	0	0	0	0	0	0	0	0	0	0	70	80	102	52	72.8716	73	95.1871	9.7564	73.5158	0.133269	74.3119	145	142	151	90	122.587	120	187.541	13.6946	123.343	0.111199	72.4771	0	0	0	0	0	0	0	0	0	0	0	0	0	0	0	0	0	0	0	0	0	0	0	0	0	0	0	0	0	0	2	0	0	0	0	0	0	1	1	0	0	0	0	0	0	0	0	0	0	0	0	0	0	0	0
0	0	44.3	0	0	0	0	0	0	0	0	0	0	0	0	0	0	60	61	68	45	61.875	61.5	23.4185	4.8393	62.0561	0.0765636	58.3333	100	101	110	85	97.875	99	37.4185	6.1171	98.058	0.0611828	54.1667	0	0	0	0	0	0	0	0	0	0	0	0	0	0	0	0	0	0	0	0	0	0	0	0	0	0	0	0	0	0	0	0	0	0	0	0	0	0	0	0	0	0	0	0	0	0	0	0	0	0	0	0	0	0	0
0	0	61.47	0	0	0	0	0	0	0	0	0	0	0	0	0	0	71	72	93	50	71.1938	71	72.7825	8.5313	71.6992	0.119366	67.4419	114	127	166	92	129.364	129	225.046	15.0015	130.225	0.115513	79.845	0	0	0	0	0	0	0	0	0	0	0	0	0	0	0	0	0	0	0	0	0	0	0	0	0	0	0	0	0	0	2	0	0	0	0	0	0	0	0	0	0	0	0	0	0	0	0	0	0	0	0	0	0	0	0
0	1	45.02	0	0	0	0	0	0	0	0	0	0	0	0	0	0	94	77	110	77	98.2727	100	84.8182	9.2097	98.6643	0.0893542	54.5455	136	138	160	132	143.454	142	62.4727	7.904	143.652	0.0525333	90.9091	0	0	0	0	0	0	0	0	0	0	0	0	0	0	0	0	0	0	0	0	0	0	0	0	0	0	0	0	0	0	0	0	0	0	1	0	0	0	1	0	0	0	0	0	0	0	0	0	0	0	0	0	0	0	0	93.4	0.1	0.3	1.3			0.6	4.2	6.33	31.9		209		4.73		4.1	0.29	47.738	139	6.4	75	110	60.68		18.924	7.6501					15.1		7.9
0	0	44.83	0	0	0	0	0	0	0	0	0	0	0	0	0	0	68	73	84	67	74	73	44.3333	6.6583	74.2563	0.0833029	57.1429	110	116	136	109	117.714	116	91.2381	9.5519	118.046	0.0751252	71.4286	0	0	0	0	0	0	0	0	0	0	0	0	0	0	0	0	0	0	0	0	0	0	0	0	0	0	0	0	0	0	0	0	0	0	0	0	0	0	0	0	0	0	0	0	0	0	0	0	0	0	0	0	0	0	0
0	0	80.1	0	0	0	0	0	0	0	0	0	0	0	0	0	0	81	68	81	61	67	67	25.4286	5.0427	67.1769	0.0727117	46.6667	131	126	144	110	126.8	126	114.886	10.7185	127.222	0.0816643	80	0	0	0	0	0	0	0	0	0	0	0	0	0	0	0	0	0	0	0	0	0	0	0	0	0	0	0	0	0	0	4	1	0	0	0	0	0	1	0	0	0	0	0	0	0	0	0	0	0	0	0	0	0	0	0																3			144	5.3		75
0	1	36.08	0	0	0	0	0	0	0	0	0	0	0	0	0	0	89	84	91	84	88	89	13	3.6056	88.0492	0.0334536	33.3333	133	131	153	131	139	133	148	12.1655	139.355	0.0714612	66.6667	0	0	0	0	0	0	0	0	0	0	0	0	0	0	0	0	0	0	0	0	0	0	0	0	0	0	0	0	0	0	0	0	0	0	1	0	0	1	0	0	0	0	0	0	0	0	0	0	0	0	0	0	0	0	0
0	0	51.39	0	0	0	0	0	0	0	0	0	0	0	0	0	0	65	57	81	54	65.0476	65	56.9476	7.5464	65.4632	0.113217	57.1429	111	86	122	86	105.667	106	66.5333	8.1568	105.966	0.0753333	57.1429	0	0	0	0	0	0	0	0	0	0	0	0	0	0	0	0	0	0	0	0	0	0	0	0	0	0	0	0	0	0	1	0	0	0	0	0	0	0	0	0	0	0	0	0	0	0	0	0	0	0	0	0	0	0	0
0	0	55.57	0	0	0	0	0	0	0	0	0	0	0	0	0	0	85	97	97	61	76.5811	77	48.9043	6.9932	76.8954	0.090698	45.9459	129	144	152	101	125.662	125	126.282	11.2375	126.157	0.08882	70.2703	0	0	0	0	0	0	0	0	0	0	0	0	0	0	0	0	0	0	0	0	0	0	0	0	0	0	0	0	0	0	1	0	0	0	1	0	0	0	0	0	0	0	0	0	0	0	0	0	0	0	0	0	0	0	0
0	0	64.28	0	0	0	0	0	0	0	0	0	0	0	0	0	0	69	76	90	69	75.8333	74.5	54.9667	7.414	76.1347	0.0892481	50	126	142	151	126	139.5	139.5	73.9	8.5965	139.721	0.0562545	66.6667	0	0	0	0	0	0	0	0	0	0	0	0	0	0	0	0	0	0	0	0	0	0	0	0	0	0	0	0	0	0	2	0	0	1	0	1	1	0	0	0	1	0	0	1	0	0	0	0	0	0	0	0	0	0	0
0	0	43.31	0	0	0	0	0	0	0	0	0	0	0	0	0	0	49	56	56	49	51.625	50.5	8.5536	2.9246	51.6974	0.0529929	37.5	96	106	120	96	106	106.5	62	7.874	106.256	0.0694855	62.5	0	0	0	0	0	0	0	0	0	0	0	0	0	0	0	0	0	0	0	0	0	0	0	0	0	0	0	0	0	0	0	0	0	0	0	0	0	0	0	0	0	0	0	0	0	0	0	0	0	0	0	0	0	0	0
0	1	72.42	0	0	0	0	0	0	0	0	0	0	0	0	0	0	72	59	84	40	61.3486	61	63.3773	7.961	61.8583	0.12917	57.7982	145	110	186	107	139.147	139	209.682	14.4804	139.891	0.103587	79.8165	0	0	0	0	0	0	0	0	0	0	0	0	0	0	0	0	0	0	0	0	0	0	0	0	0	0	0	0	0	0	3	0	0	0	0	0	0	0	0	0	0	0	0	0	0	0	0	0	0	0	0	0	0	0	0
0	0	55.82	0	0	1	0	0	0	0	0	0	2006-12-29	0	0	0	0	60	83	93	49	70.7292	69	98.1166	9.9054	71.4051	0.13858	58.3333	104	156	183	104	136.458	137.5	278.934	16.7013	137.455	0.12111	85.4167	0	0	0	0	0	0	1	0	0	0	0	0	0	0	0	0	0	0	0	0	0	0	0	0	0	0	0	0	0	0	1	0	0	0	0	0	0	0	0	0	0	0	0	0	0	0	0	0	0	0	0	0	0	0	0
0	0	49.59	0	0	0	0	1	0	0	0	0	0	0	2015-08-10	0	0	54	63	79	45	61.1863	61	52.4303	7.2409	61.6091	0.11776	60.7843	133	138	158	102	124.941	124	145.64	12.0681	125.517	0.0961159	70.5882	0	0	0	0	0	0	0	0	0	0	0	0	0	0	0	0	0	0	0	0	0	0	0	0	0	0	0	0	0	0	0	0	0	0	0	0	0	0	0	0	0	0	0	0	0	0	0	0	0	0	0	0	0	0	0	89.2	0	0.3	1.2			0.2	4	6.3	30.7		247		4.37		4.4		43	142	3.7	74	66	80		65	8.4	2.94	1.1436	1.42	3.9	13.4		5.2
0	0	49.11	0	0	0	0	0	0	0	0	0	0	0	0	0	0	86	73	86	56	70.7895	73	69.731	8.3505	71.2545	0.114816	68.4211	188	130	188	102	130.947	126	414.275	20.3537	132.438	0.151289	68.4211	0	0	0	0	0	0	0	0	0	0	0	0	0	0	0	0	0	0	0	0	0	0	0	0	0	0	0	0	0	0	0	0	0	0	0	0	0	1	0	0	0	0	0	0	0	0	0	0	0	0	0	0	0	0	0	68.3								6.4	21.9		325		4.98	0.34	4.4		43	137	3.6	80	85	60	17	19	10					10.9	5.3
1	0	39.38	0	0	0	0	0	0	0	0	0	0	0	0	0	0	44	44	44	44	44	44			44	0		93	93	93	93	93	93			93	0		0	1	0	0	0	0	0	0	0	0	0	0	0	0	0	0	0	0	0	0	0	0	0	0	0	0	0	0	0	0	0	0	0	0	0	0	0	0	0	0	0	0	0	0	0	0	0	0	0	0	0	0	0	0	0	88.4								5.8	30.2		266		4.29	0.394	3.3		37	141	6.4	59	61	29		9	9					13		5.2
1	0	75.89	0	0	0	0	0	0	0	0	0	0	0	0	0	0	64	63	77	48	65.2174	65	49.3597	7.0256	65.5784	0.105359	56.5217	115	124	155	86	128.174	133	257.332	16.0416	129.131	0.122404	95.6522	0	0	0	0	0	0	0	0	0	0	0	0	0	0	0	0	0	0	0	0	0	0	0	0	0	0	0	0	0	0	3	1	0	0	0	0	0	0	1	0	0	0	0	0	0	0	0	0	0	0	0	0	0	0	0
0	1	22	0	0	0	0	0	0	0	0	0	0	0	0	0	0	72	86	88	57	71.5556	71	72.9487	8.541	72.0447	0.117131	66.6667	146	144	150	114	135.111	136	100.256	10.0128	135.468	0.0727227	66.6667	0	0	0	0	0	0	0	0	0	0	0	0	0	0	0	0	0	0	0	0	0	0	0	0	0	0	0	0	0	0	0	0	0	1	0	0	0	0	0	0	0	0	0	1	0	0	0	0	0	0	0	0	0	0	0
0	0	47.83	0	0	0	0	0	0	0	0	0	0	0	0	0	0	53	54	91	53	67.8182	70	190.164	13.79	69.081	0.193875	54.5455	107	118	156	107	128.182	128	197.164	14.0415	128.879	0.104446	63.6364	0	0	0	0	0	0	0	0	0	0	0	0	0	0	0	0	0	0	0	0	0	0	0	0	0	0	0	0	0	0	0	0	0	0	0	0	0	0	0	0	0	0	0	0	0	0	0	0	0	0	0	0	0	0	0
0	1	69.63	0	1	0	0	0	0	0	0	2019-11-22	0	0	0	0	0	82	83	103	57	76.3842	75	96.6243	9.8298	77.0105	0.128324	56.4972	159	145	179	98	138.249	137	272.142	16.4967	139.224	0.118989	77.9661	0	0	0	0	0	0	0	0	0	0	0	0	0	0	0	0	0	0	0	0	0	0	0	0	0	0	0	0	0	0	2	0	0	1	0	0	0	0	0	0	1	0	0	1	0	0	0	0	0	0	0	0	0	0	0
1	0	58.79	0	1	0	0	0	1	0	0	2008-12-15	0	0	0	2008-12-15	0	89	71	97	62	77.2237	77	55.4826	7.4487	77.5774	0.095819	51.3158	158	133	167	110	136.803	137.5	154.294	12.4215	137.358	0.0901994	65.7895	0	0	0	0	0	0	0	0	0	0	0	0	0	0	0	0	0	0	0	0	0	0	0	0	0	0	0	0	0	0	1	0	0	0	0	0	0	0	0	0	0	0	0	0	0	0	0	0	0	0	0	0	0	0	0
0	0	52.74	0	0	0	0	0	0	0	0	0	0	0	0	0	0	87	87	106	67	81.44	78	119.34	10.9243	82.1404	0.131429	60	139	151	180	105	132.48	133	359.427	18.9586	133.776	0.140214	76	0	0	0	0	0	0	0	0	0	0	0	0	0	0	0	0	0	0	0	0	0	0	0	0	0	0	0	0	0	0	1	0	0	1	1	0	0	1	0	0	0	0	0	0	0	0	0	0	0	0	0	0	0	0	0
1	0	95.01	1	0	0	0	0	0	0	2005-12-30	0	0	0	0	0	0	55	67	89	55	69.25	68.5	99.0714	9.9535	69.8731	0.134449	87.5	128	154	199	128	149.875	143	511.839	22.6239	151.362	0.141202	62.5	1	1	0	0	0	0	0	0	1	1	0	0	0	0	0	0	0	0	0	0	0	0	0	1	0	1	0	0	0	0	5	1	0	0	1	1	0	1	0	0	1	0	0	1	0	0	0	0	0	0	0	0	0	0	0
0	1	56.35	0	0	0	0	0	0	0	0	0	0	0	0	0	0	60	56	85	53	71.2	71.5	69.7538	8.3519	71.676	0.115826	67.5	115	127	156	112	130.5	129	141.179	11.8819	131.026	0.0899037	77.5	0	0	0	0	0	0	0	0	0	0	0	0	0	0	0	0	0	0	0	0	0	0	0	0	0	0	0	0	0	0	1	0	0	1	0	0	0	0	1	0	1	0	0	1	0	0	0	0	0	0	0	0	0	0	0	93.5	0	0.1	1.5			0.4	2.4	4.3	31.5		222		4.81		4.3		41	140	4.4	70	82	93		12	11.5	1.68			5.27	15.1	5.4	5.3
0	0	31.7	0	0	0	0	0	0	0	0	0	0	0	0	0	0	70	66	81	66	72.3333	70	60.3333	7.7675	72.6108	0.0876788	66.6667	106	109	128	106	114.333	109	142.333	11.9304	114.748	0.0851991	66.6667	0	0	0	0	0	0	0	0	0	0	0	0	0	0	0	0	0	0	0	0	0	0	0	0	0	0	0	0	0	0	0	0	0	0	0	0	0	0	0	0	0	0	0	0	0	0	0	0	0	0	0	0	0	0	0	86.7								5.6	28.7		181		4.42		3.8		40	141	3.2	74	75	35		18	5.2					12.7		7
0	0	44.12	0	0	0	0	0	0	0	0	0	0	0	0	0	0	61	72	86	61	70.5	70	60.1471	7.7555	70.9017	0.106907	83.3333	101	117	139	98	113.611	111	119.428	10.9283	114.106	0.0934804	83.3333	0	0	0	0	0	0	0	0	0	0	0	0	0	0	0	0	0	0	0	0	0	0	0	0	0	0	0	0	0	0	0	0	0	0	0	0	0	0	0	0	0	0	0	0	0	0	0	0	0	0	0	0	0	0	0
0	0	65.44	0	0	0	0	0	0	0	0	0	0	0	0	0	0	65	61	77	52	66.25	65.5	41.25	6.4226	66.5451	0.0944904	55	106	134	145	105	120.5	118	113.842	10.6697	120.948	0.0863031	75	0	0	0	0	0	0	0	0	0	0	0	0	0	0	0	0	0	0	0	0	0	0	0	0	0	0	0	0	0	0	2	0	0	0	0	0	0	0	0	0	0	0	0	0	0	0	0	0	0	0	0	0	0	0	0
0	0	38.06	0	0	0	0	0	0	0	0	0	0	0	0	0	0	83	100	100	81	88	83	109	10.4403	88.4119	0.096869	33.3333	135	158	158	129	140.667	135	234.333	15.308	141.221	0.0888547	66.6667	0	0	0	0	0	0	0	0	0	0	0	0	0	0	0	0	0	0	0	0	0	0	0	0	0	0	0	0	0	0	0	0	0	1	0	0	0	0	0	0	0	0	0	0	0	0	0	0	0	0	0	0	0	0	0
0	1	20.23	0	0	0	0	0	0	0	0	0	0	0	0	0	0	62	63	63	62	62.5	62.5	0.5	0.7071	62.502	0.008	0	102	108	108	102	105	105	18	4.2426	105.043	0.0285714	50	0	0	0	0	0	0	0	0	0	0	0	0	0	0	0	0	0	0	0	0	0	0	0	0	0	0	0	0	0	0	0	0	0	0	0	0	0	0	0	0	0	0	0	0	0	0	0	0	0	0	0	0	0	0	0
0	0	67.8	0	0	0	0	0	0	0	0	0	0	0	0	0	0	77	56	93	53	70.1852	70	52.5688	7.2504	70.5518	0.102343	57.4074	149	113	180	105	129.463	126.5	216.216	14.7043	130.28	0.112522	62.963	0	0	0	0	0	0	0	0	0	0	0	0	0	0	0	0	0	0	0	0	0	0	0	0	0	0	0	0	0	0	2	0	0	0	0	0	0	0	0	0	1	0	0	0	0	0	0	0	0	0	0	0	0	0	0
0	0	44.76	0	0	0	0	0	0	0	0	0	0	0	0	0	0	72	66	104	58	78.4177	79	85.913	9.2689	78.9567	0.117449	58.2278	120	135	190	107	137.975	138	283.717	16.8439	138.986	0.121305	79.7468	0	0	0	0	0	0	0	0	0	0	0	0	0	0	0	0	0	0	0	0	0	0	0	0	0	0	0	0	0	0	0	0	0	0	0	0	0	0	0	0	0	0	0	0	0	0	0	0	0	0	0	0	0	0	0	94.3	0.1	0.1	2.5			1.5	19.6	23.8	31.7		375		3.7																	11.7		7
0	0	58.43	0	0	0	0	0	0	0	0	0	0	0	0	0	0	76	73	80	70	75.2222	76	10.1944	3.1929	75.2824	0.0400184	33.3333	122	166	166	122	140.222	137	178.194	13.3489	140.786	0.089754	66.6667	0	0	0	0	0	0	0	0	0	0	0	0	0	0	0	0	0	0	0	0	0	0	0	0	0	0	0	0	0	0	1	0	0	1	0	0	0	0	0	0	1	0	0	1	0	0	0	0	0	0	0	0	0	0	0
0	0	67.16	0	0	0	0	0	0	0	0	0	0	0	0	0	0	65	48	81	48	65.1538	64	49.6554	7.0467	65.5192	0.106054	61.5385	144	117	188	117	143.231	143.5	193.785	13.9207	143.88	0.095303	69.2308	0	0	0	0	0	0	0	0	0	0	0	0	0	0	0	0	0	0	0	0	0	0	0	0	0	0	0	0	0	0	2	0	0	0	0	0	0	0	0	1	0	0	0	0	0	0	0	0	0	0	0	0	0	0	0
0	0	67.26	0	0	0	0	0	0	0	0	0	0	0	0	0	0	87	81	94	54	78.1609	79	82.1366	9.0629	78.6786	0.115284	55.1724	163	149	195	93	143.586	142	255.408	15.9815	144.463	0.110661	73.5632	0	0	0	0	0	0	0	0	0	0	0	0	0	0	0	0	0	0	0	0	0	0	0	0	0	0	0	0	0	0	2	0	0	0	0	0	0	0	0	0	0	0	0	0	0	0	0	0	0	0	0	0	0	0	0
0	0	37.94	0	0	0	0	0	0	0	0	0	0	0	0	0	0	73	94	94	65	79.125	78	51.4185	7.1707	79.4358	0.0887165	50	113	153	153	102	121.167	117	188.058	13.7134	121.908	0.110795	75	0	0	0	0	0	0	0	0	0	0	0	0	0	0	0	0	0	0	0	0	0	0	0	0	0	0	0	0	0	0	0	0	0	0	0	0	0	0	0	0	0	0	0	0	0	0	0	0	0	0	0	0	0	0	0	90.5								6.9	30.7		275		4.3	0.389
0	1	58.96	0	0	0	0	0	0	0	0	0	0	0	0	0	0	79	90	90	67	79.2069	79	45.8842	6.7738	79.4861	0.0840328	58.6207	133	134	148	109	124.862	122	137.337	11.7191	125.392	0.092224	58.6207	0	0	0	0	0	0	0	0	0	0	0	0	0	0	0	0	0	0	0	0	0	0	0	0	0	0	0	0	0	0	1	0	0	0	0	0	0	0	0	0	0	0	0	0	0	0	0	0	0	0	0	0	0	0	0
0	0	41.04	0	0	0	0	0	0	0	0	0	0	0	0	0	0	68	60	77	56	67.6667	72	62.75	7.9215	68.0776	0.110371	66.6667	110	103	122	100	109.444	110	51.5278	7.1783	109.653	0.0618373	33.3333	0	0	0	0	0	0	0	0	0	0	0	0	0	0	0	0	0	0	0	0	0	0	0	0	0	0	0	0	0	0	0	0	0	0	0	0	0	0	0	0	0	0	0	0	0	0	0	0	0	0	0	0	0	0	0
0	0	41.06	0	0	0	0	0	0	0	0	0	0	0	0	0	0	75	70	97	58	77.6571	78	58.5474	7.6516	78.0278	0.0978246	65.7143	153	141	179	110	137.029	135	191.883	13.8522	137.717	0.100365	68.5714	0	0	1	0	0	0	0	0	0	0	0	0	0	0	0	0	0	0	0	0	0	0	0	0	0	0	0	0	0	0	0	0	0	0	1	0	1	0	0	0	0	0	0	0	0	0	0	0	0	0	0	0	0	0	0
0	1	79.1	0	0	0	0	0	0	0	0	0	0	0	0	0	0	91	65	91	60	72.7	68.5	108.233	10.4035	73.3669	0.135759	60	171	144	171	119	146.9	146	217.878	14.7607	147.566	0.0953248	80	0	0	0	0	0	0	0	0	0	0	0	0	0	0	0	0	0	0	0	0	0	0	0	0	0	0	0	0	0	0	3	0	0	0	0	0	0	0	0	0	0	0	0	0	0	0	0	0	0	0	0	0	0	0	0
0	0	69.95	0	0	0	0	0	0	0	0	0	0	0	0	0	0	85	84	99	72	82.7857	84.5	60.6429	7.7874	83.1251	0.0906446	71.4286	188	190	190	129	164.929	166.5	322.379	17.9549	165.834	0.104905	92.8571	0	0	0	0	0	0	0	0	0	0	0	0	0	0	0	0	0	0	0	0	0	0	0	0	0	0	0	0	0	0	2	0	0	1	0	0	1	0	1	0	1	0	0	0	0	0	0	0	0	0	0	0	0	0	0
0	0	75.67	0	0	0	0	0	0	0	0	0	0	0	0	0	0	75	71	86	51	63.3269	62	62.9302	7.9329	63.8124	0.124058	59.6154	161	152	184	105	130.538	128	213.626	14.6159	131.339	0.110885	75	0	0	0	0	0	0	0	0	0	0	0	0	0	0	0	0	0	0	0	0	0	0	0	0	0	0	0	0	0	0	3	0	0	0	0	0	0	0	0	0	0	0	0	0	0	0	0	0	0	0	0	0	0	0	0
0	0	17.18	0	0	0	0	0	0	0	0	0	0	0	0	0	0	68	62	68	62	65	65	18	4.2426	65.0692	0.0461538	50	103	92	103	92	97.5	97.5	60.5	7.7782	97.655	0.0564103	50	0	0	0	0	0	0	0	0	0	0	0	0	0	0	0	0	0	0	0	0	0	0	0	0	0	0	0	0	0	0	0	0	0	0	0	0	0	0	0	0	0	0	0	0	0	0	0	0	0	0	0	0	0	0	0
0	0	75.18	0	0	0	0	0	0	0	0	0	0	0	0	0	0	73	69	83	43	63.0435	62	55.9834	7.4822	63.4795	0.11782	57.971	159	159	180	114	143.087	145	259.639	16.1133	143.978	0.111793	84.058	0	0	0	0	0	1	0	0	0	0	0	0	0	0	0	0	0	0	0	0	0	0	0	0	0	0	0	0	0	0	3	0	0	1	0	1	0	1	1	0	1	0	0	0	0	0	0	0	0	0	0	0	0	0	0																4.6			142	10.7		105										4.6
0	1	66.65	0	0	0	0	0	0	0	0	0	0	0	0	0	0	90	68	90	52	69.7021	70.5	76.1899	8.7287	70.2408	0.12456	55.3191	134	115	168	96	120.362	122	134.513	11.598	120.913	0.0958454	63.8298	0	0	0	0	0	0	0	0	0	0	0	0	0	0	0	0	0	0	0	0	0	0	0	0	0	0	0	0	0	0	2	0	0	0	0	1	0	0	1	1	0	0	0	0	0	0	0	0	0	0	0	0	0	0	0
0	0	50.53	0	0	0	0	0	0	0	0	0	0	0	0	0	0	65	73	95	55	76.2466	75	53.6328	7.3234	76.5927	0.0953893	63.0137	103	133	166	102	135.055	134	226.969	15.0655	135.881	0.110784	78.0822	0	0	0	0	0	0	0	0	0	0	0	0	0	0	0	0	0	0	0	0	0	0	0	0	0	0	0	0	0	0	1	0	0	0	1	0	0	1	0	0	0	0	0	0	0	0	0	0	0	0	0	0	0	0	0
0	0	21.73	0	0	0	0	0	0	0	0	0	0	0	0	0	0	65	61	80	54	63.6842	62	39.3392	6.2721	63.9761	0.0958606	52.6316	102	119	131	92	109.632	108	93.6901	9.6794	110.036	0.0859351	52.6316	0	0	0	0	0	0	0	0	0	0	0	0	0	0	0	0	0	0	0	0	0	0	0	0	0	0	0	0	0	0	0	0	0	0	0	0	0	0	0	0	0	0	0	0	0	0	0	0	0	0	0	0	0	0	0
0	0	50.17	0	0	0	0	0	0	0	0	0	0	0	0	0	0	76	84	84	68	73.2	69	46.7	6.8337	73.4547	0.0835011	40	109	129	129	109	117.2	114	72.2	8.4971	117.446	0.0648464	60	0	0	0	0	0	0	0	0	0	0	0	0	0	0	0	0	0	0	0	0	0	0	0	0	0	0	0	0	0	0	1	0	0	0	0	0	0	0	0	0	0	0	0	0	0	0	0	0	0	0	0	0	0	0	0
1	0	78.04	0	0	0	0	0	0	0	0	0	0	0	0	0	0	75	84	85	57	71.8571	72	56.9011	7.5433	72.2239	0.101157	71.4286	137	164	185	133	152.571	154	243.494	15.6043	153.311	0.0985551	78.5714	0	0	0	0	0	0	1	0	0	0	0	0	0	0	0	0	0	0	0	0	0	0	0	0	0	0	0	0	0	0	3	1	0	1	0	0	0	0	0	0	0	0	0	1	0	0	0	0	0	0	0	0	0	0	0
0	1	53.57	0	0	0	0	0	0	0	0	0	0	0	0	0	0	89	50	108	50	80.8657	80	134.754	11.6084	81.6823	0.142476	50.7463	136	119	212	110	138.552	137	248.1	15.7512	139.431	0.112832	71.6418	0	0	0	0	0	0	0	0	0	0	0	0	0	0	0	0	0	0	0	0	0	0	0	0	0	0	0	0	0	0	1	0	0	1	0	0	0	0	0	0	0	0	0	0	0	0	0	0	0	0	0	0	0	0	0
1	1	68.84	0	0	0	0	0	0	0	0	0	0	0	0	0	0	77	86	86	54	68.9375	67	66.1958	8.1361	69.3861	0.114273	62.5	153	141	170	120	142.812	142.5	125.496	11.2025	143.224	0.0759511	62.5	1	0	0	0	0	1	0	0	1	0	0	0	0	0	1	0	0	0	0	0	0	0	0	0	0	1	0	0	0	0	3	0	0	1	0	1	0	1	0	0	1	0	0	0	0	0	0	0	0	0	0	0	0	0	1
0	0	59.8	0	0	0	0	0	0	0	0	0	0	0	0	0	0	70	62	85	57	70.5294	71	55.8324	7.4721	70.9125	0.104374	58.8235	117	123	164	103	124.412	119.5	228.977	15.132	125.302	0.119826	79.4118	1	0	0	0	0	1	0	0	1	0	0	0	0	0	0	0	0	0	0	0	0	0	0	1	0	0	0	0	0	0	1	0	0	0	1	0	0	1	0	0	0	0	0	0	0	0	0	0	0	0	0	0	0	0	0																			140	6.6		56					1.55			6.59		4.6
1	1	54.32	0	0	0	0	0	0	0	0	0	0	0	0	0	0	80	70	80	59	72.5	73.5	66.7	8.167	72.8823	0.102833	66.6667	167	144	167	129	145.833	144	220.567	14.8515	146.462	0.0929657	83.3333	0	0	0	0	0	0	1	0	0	0	0	0	0	0	0	0	0	0	0	0	0	0	0	0	0	0	0	0	0	0	1	1	0	1	0	0	0	0	0	0	0	0	0	0	0	0	0	0	0	0	0	0	0	0	0	91.5	0	0.2	1.1			0.2	4.1	5.63	31.3		125		3.1		4.8		26.192	136	15.4	60	178	76.745		17.056	2.7307					9.7
0	0	51.44	0	0	0	0	0	0	0	0	0	0	0	0	0	0	75	73	79	51	67.5102	68	48.0468	6.9316	67.8579	0.101621	63.2653	146	139	146	92	122.551	127	160.294	12.6607	123.19	0.10225	73.4694	0	0	0	0	0	0	0	0	0	0	0	0	0	0	0	0	0	0	0	0	0	0	0	0	0	0	0	0	0	0	1	0	0	0	0	0	0	0	0	0	0	0	0	0	0	0	0	0	0	0	0	0	0	0	0	81.8								5.9	26.8		107		4.63																	12.4	5.2
0	1	51.44	0	0	0	0	0	0	0	0	0	0	0	0	0	0	90	61	91	55	73.4655	72.5	91.7619	9.5792	74.0767	0.129262	60.3448	157	126	168	100	134.586	133.5	188.387	13.7254	135.272	0.101099	77.5862	0	0	0	0	0	0	0	0	0	0	0	0	0	0	0	0	0	0	0	0	0	0	0	0	0	0	0	0	0	0	1	0	0	1	1	0	0	0	0	0	0	0	0	0	0	0	0	0	0	0	0	0	0	0	0																4.4		38.7	146	6.8	73.1	121	87		61	9	0.94	3.8827	1.19	5.5		5.1
0	1	65.57	0	0	0	0	0	0	0	0	0	0	0	0	0	0	80	71	99	62	79.7209	80	55.6859	7.4623	80.0654	0.0930595	46.5116	120	126	172	106	135.453	134	123.074	11.0939	135.902	0.0814242	72.093	0	0	0	0	0	0	1	0	0	0	0	0	0	0	0	0	0	0	0	0	0	0	0	0	0	0	0	0	0	0	2	1	0	0	0	0	0	0	1	0	0	0	0	0	0	0	0	0	0	0	0	0	0	0	0
1	1	68.47	0	0	0	0	0	0	0	0	0	0	0	0	0	0	72	75	75	72	73.5	73.5	4.5	2.1213	73.5153	0.0204082	0	137	134	137	134	135.5	135.5	4.5	2.1213	135.508	0.0110701	0	0	0	0	0	0	0	0	0	0	0	0	0	0	0	0	0	0	0	0	0	0	0	0	0	0	0	0	0	0	0	2	1	0	0	0	0	0	0	0	1	1	0	0	0	0	0	0	0	0	0	0	0	0	0	0	92.8								12	31.4		275		1.87		5.4	0.274	34.9	137	11.5	71.6	94	74	1405	51	3					5.9		10.8
0	1	55.72	0	0	0	0	0	0	0	0	0	0	0	0	0	0	68	78	100	49	73.2687	71	106.29	10.3097	73.9797	0.139657	73.1343	118	138	189	84	129.582	128	455.217	21.3358	131.301	0.163418	85.0746	0	0	0	0	0	0	0	0	0	0	0	0	0	0	0	0	0	0	0	0	0	0	0	0	0	0	0	0	0	0	1	0	0	0	0	0	1	0	0	0	0	0	0	0	0	0	0	0	0	0	0	0	0	0	0																5.3			140	4.9		80
1	1	72.1	0	0	0	0	0	0	0	0	0	0	0	0	0	0	71	68	81	59	72	75	63.75	7.9844	72.3924	0.104552	66.6667	128	136	180	128	147.111	146	288.361	16.9812	147.98	0.108829	88.8889	0	1	0	0	0	0	0	0	0	0	0	0	0	0	0	0	0	0	0	0	0	0	0	0	0	0	0	0	0	0	3	1	0	0	0	0	0	0	0	1	0	0	0	0	0	0	0	0	0	0	0	0	0	0	0
1	1	86.93	0	0	0	0	0	0	0	0	0	0	0	0	0	0	72	72	72	72	72	72			72	0		137	137	137	137	137	137			137	0		0	0	0	0	0	0	0	0	0	0	0	0	0	0	0	0	0	0	0	0	0	0	0	0	0	0	0	0	0	0	4	1	0	1	1	1	0	0	0	1	0	0	0	0	0	0	0	0	0	0	0	0	0	0	0	94.4	0.1	0.4	1.9	0	0.76	0.8	7.8	10.9	32.3	0.3	347		4.64		4.4	0.31	42.6	139	5.7	89.7	113	141		31	11	1.38	2.9027	1.04	4.57	15		8.1
0	1	66.7	0	0	0	0	0	0	0	0	0	0	0	0	0	0	70	64	91	63	73.5789	71	44.899	6.7007	73.8754	0.0898615	52.6316	110	116	155	110	131.053	131.5	201.835	14.2069	131.8	0.10697	81.5789	1	0	0	0	0	0	1	0	0	0	0	0	0	0	0	0	0	0	0	0	0	0	0	1	0	0	0	0	0	0	2	0	0	0	0	0	0	1	1	0	0	0	0	0	0	0	0	0	0	0	0	0	0	0	0	93.2	0	0.1	5.1			0.7	4.2	10.1	32		337		4.25		4.5		44	139	4.9	81	102	78	27	37	6					13.6
0	1	68.2	0	0	0	0	0	0	0	0	0	0	0	0	0	0	75	78	78	75	76.6667	77	2.3333	1.5275	76.6768	0.0162681	0	138	142	142	121	133.667	138	124.333	11.1505	133.976	0.0681122	66.6667	0	0	0	0	0	0	0	0	0	0	0	0	0	0	0	0	0	0	0	0	0	0	0	0	0	0	0	0	0	0	2	0	0	0	0	0	0	0	1	0	0	0	0	0	0	0	0	0	0	0	0	0	0	0	0
1	1	77.74	0	0	0	0	0	0	0	0	0	0	0	0	0	0	77	70	86	58	72.05	73.5	45.4184	6.7393	72.3488	0.0911683	60	150	148	163	107	144.05	147	280.892	16.7598	144.973	0.113401	80	0	0	0	0	0	0	0	0	0	0	0	0	0	0	0	0	0	0	0	0	0	0	0	0	0	0	0	0	0	0	3	0	0	0	0	0	0	0	1	1	0	0	0	0	0	0	0	1	0	0	0	0	0	0	0																3.81			133.4	4.5		103
0	1	69.13	0	0	0	0	0	0	0	0	0	0	0	0	0	0	84	70	97	59	78.1607	77	87.2282	9.3396	78.7068	0.118421	51.7857	146	138	183	114	146.982	146	181.145	13.459	147.586	0.0907478	78.5714	0	0	0	0	0	0	0	0	0	0	0	0	0	0	0	0	0	0	0	0	0	0	0	0	0	0	0	0	0	0	2	0	0	0	0	0	0	0	0	0	0	0	0	0	0	0	0	0	0	0	0	0	0	0	0
1	0	84.51	0	0	0	0	0	0	0	0	0	0	0	0	0	0	70	72	72	56	65.1429	65	31.4762	5.6104	65.3496	0.0797353	57.1429	146	157	159	124	144	146	215	14.6629	144.638	0.0942721	71.4286	0	0	0	0	0	0	1	0	0	0	0	0	0	0	0	0	0	0	0	0	0	0	0	0	0	0	0	0	0	0	4	0	0	1	1	0	0	0	0	0	0	0	0	0	0	0	0	0	0	0	0	0	0	0	0
1	0	75.22	0	0	0	0	0	0	0	0	0	0	0	0	0	0	54	67	67	54	60.5	60.5	84.5	9.1924	60.8482	0.107438	50	135	150	150	135	142.5	142.5	112.5	10.6066	142.697	0.0526316	50	0	1	0	0	0	0	1	0	0	0	0	0	0	0	0	0	0	0	0	0	0	0	0	0	0	0	1	0	0	0	3	1	0	1	0	0	0	0	0	1	1	1	0	0	0	0	0	0	0	0	0	0	0	0	0	89.6	0	0	1			1.2	24.4	23.7	30.7		402	51.5	4.15		4.07		39.4	141	5.5	82.8	52	111		9	15	1.66	3.0455	0.76	4.56	12.9		10
0	1	54.55	0	0	0	0	0	0	0	0	0	0	0	0	0	0	87	69	96	60	75.463	74.5	62.3288	7.8949	75.8672	0.103646	55.5556	139	128	161	104	130.518	129	198.103	14.0749	131.261	0.106835	68.5185	1	0	0	0	0	1	0	0	1	0	0	0	0	0	0	0	0	0	0	0	0	0	0	0	0	0	0	0	0	0	1	0	0	1	1	0	0	0	0	0	0	0	0	0	0	0	0	0	0	0	0	0	0	0	0
0	0	81.5	0	0	0	0	0	0	0	0	0	0	0	0	0	0	77	74	109	74	88.4762	89	102.662	10.1322	89.027	0.111759	76.1905	138	136	178	112	139.905	138	275.591	16.6009	140.84	0.115799	71.4286	0	0	0	0	0	0	1	0	0	0	0	0	0	0	0	0	0	0	0	0	0	0	0	0	0	0	0	0	0	0	4	0	0	0	0	0	0	0	1	1	0	0	0	0	0	0	0	1	1	0	0	0	0	0	0																5.2			138	7.6		56
0	0	30.94	0	0	0	0	0	0	0	0	0	0	0	0	0	0	66	78	88	56	70.2059	69.5	53.1381	7.2896	70.5722	0.102293	44.1176	119	133	153	107	124.441	119	124.193	11.1442	124.925	0.0882272	76.4706	0	0	0	0	0	0	0	0	0	0	0	0	0	0	0	0	0	0	0	0	0	0	0	0	0	0	0	0	0	0	0	0	0	0	0	0	0	0	0	0	0	0	0	0	0	0	0	0	0	0	0	0	0	0	0
0	1	62.4	0	0	0	0	0	0	0	0	0	0	0	0	0	0	82	64	97	56	76.7302	79	112.523	10.6077	77.4484	0.137145	66.6667	121	133	162	102	134.619	134	145.336	12.0556	135.149	0.0888395	76.1905	0	0	0	0	0	0	0	0	0	0	0	0	0	0	0	0	0	0	0	0	0	0	0	0	0	0	0	0	0	0	2	0	0	0	0	0	0	0	0	1	0	0	0	0	0	0	0	0	0	0	0	0	0	0	0	90.8								8.6	30.9		172		5.02	0.456	3.8		46	139	6.7	76	100		22							15.5	6.2
0	0	33.66	0	0	0	0	0	0	0	0	0	0	0	0	0	0	100	84	100	68	83.6071	83.5	56.914	7.5441	83.9347	0.0886072	64.2857	137	149	149	104	127.429	127	169.291	13.0112	128.067	0.100266	71.4286	0	0	0	0	0	0	0	0	0	0	0	0	0	0	0	0	0	0	0	0	0	0	0	0	0	0	0	0	0	0	0	0	0	0	0	0	1	0	0	1	0	0	0	0	0	0	0	0	0	0	0	0	0	0	0	86.4	0	0.4	1.7			0.6	4.6	12.2	28.9		366		4.17		3.3		40	135	4.1	74	66	58			10					12		8.6
1	0	89.29	0	0	0	0	0	0	0	0	0	0	0	0	0	0	61	70	75	53	60.4286	56	77.2857	8.7912	60.9742	0.13469	42.8571	135	151	151	96	132.143	137	412.81	20.3177	133.475	0.14235	71.4286	0	0	0	0	0	0	0	0	0	0	0	0	0	0	0	0	0	0	0	0	0	0	0	0	0	0	0	0	0	0	4	0	0	0	0	0	0	1	0	0	0	0	0	0	0	0	0	0	0	0	0	0	0	0	0	91.3	0.042	0.006	0.811			0.471	11.8	6.1	31.1		229		3.89	0.355	4.1		34	143	5.8	62	84	146	35	25	10					12.1		5.1
0	0	68.04	0	0	0	0	0	0	0	0	0	0	0	0	0	0	64	49	78	48	59.3913	60	36.5546	6.046	59.6916	0.100687	54.3478	147	137	177	112	146.326	145.5	225.291	15.0097	147.077	0.101456	82.6087	0	0	0	0	0	0	0	0	0	0	0	0	0	0	0	0	0	0	0	0	0	0	0	0	0	0	0	0	0	0	2	0	0	0	1	0	0	0	0	0	0	0	0	0	0	0	0	0	0	0	0	0	0	0	0	95.8								7.4	31.9		215		3.84		4.5		38	142	4.7	68	74					1.89	3.8609	1.37	6.09
1	1	64.26	0	0	0	0	0	0	0	0	0	0	0	0	0	0	94	71	119	71	90.125	90.5	249.839	15.8063	91.3298	0.164055	62.5	174	136	192	136	157	152.5	398.571	19.9643	158.107	0.118948	75	0	0	0	0	0	0	0	0	0	0	0	0	0	0	0	0	0	0	0	0	0	0	0	0	0	0	0	0	0	0	2	1	0	1	1	0	0	1	1	0	0	0	0	1	0	0	0	0	0	0	0	0	0	0	0	69.7	0.1	0.1	2.5			0.5	3.2	6.4	22.2		195	22.32	6.67	0.466	4.4	0.71	45	143	10.7	76	144	73	30	35	23	3.59	3.354	1.1	6.1	14.8	5.9	6.2
1	1	80.24	1	0	0	0	0	0	0	2017-09-16	0	0	0	0	0	0	82	70	116	52	76.2037	73.5	165.109	12.8495	77.2597	0.167051	74.0741	164	139	219	104	145.111	139	545.27	23.351	146.944	0.159421	72.2222	0	1	0	0	0	0	0	0	0	0	0	0	0	0	0	0	0	0	0	0	0	0	0	0	0	0	0	0	0	0	4	0	0	0	0	0	0	0	0	0	0	0	0	0	0	0	0	0	0	0	0	0	0	0	0	77.6	0	0.3	0.7			0.4	3.5	4.9	25.5		197	128.96	3.85	0.323	3.9		37	140	5.5	65	103	63	18	23	8.2					9.8	4.8	5.5
1	1	85.34	0	0	0	0	0	0	0	0	0	0	0	0	0	0	62	72	72	61	65	62	37	6.0828	65.1895	0.0764085	33.3333	166	134	166	134	154	162	304	17.4356	154.657	0.0924422	33.3333	0	0	0	0	0	0	0	0	0	0	0	0	0	0	0	0	0	0	0	0	0	0	0	0	0	0	0	0	0	0	4	1	0	1	1	0	1	0	1	0	0	0	0	0	0	0	0	0	0	0	0	0	0	0	0	94	0	0	1			0.5	4.7	8.7	32.5		206		3.6																	11.7
0	0	59.64	0	0	0	0	0	0	0	0	0	0	0	0	0	0	80	64	93	50	76.6463	78.5	57.9104	7.6099	77.0186	0.0986785	52.439	120	128	149	100	123.585	123	108.295	10.4065	124.017	0.0836899	78.0488	0	0	0	0	0	0	0	0	0	0	0	0	0	0	0	0	0	0	0	0	0	0	0	0	0	0	0	0	0	0	1	0	0	0	1	0	0	0	0	0	0	0	0	0	0	0	0	0	0	0	0	0	0	0	0
1	0	84.62	0	0	0	0	0	0	0	0	0	0	0	0	0	0	90	78	90	70	79.6	78	100.8	10.0399	80.1049	0.112814	40	130	154	154	130	136.8	130	111.2	10.5451	137.125	0.0689464	40	0	0	0	0	0	0	0	0	0	0	0	0	0	0	0	0	0	0	0	0	0	0	0	0	0	0	0	0	0	0	4	0	0	1	0	0	0	1	0	0	0	0	0	0	0	0	0	0	0	0	0	0	0	0	0	86.8	0.09	0.17	6.16			0.42	13.86	20.7	28.7		614		4.45		5.18		42.04	141.88	12	84.01	105									12.8		14.63
1	1	71.93	1	0	0	0	0	0	0	2003-11-05	0	0	0	0	0	0	65	56	71	56	63.875	65	37.2679	6.1047	64.1298	0.0894006	75	136	116	147	116	129.5	127	95.7143	9.7834	129.823	0.070668	75	0	0	0	0	0	0	0	0	0	0	0	0	0	0	0	0	0	0	0	0	0	0	0	0	0	0	0	0	0	0	3	0	0	0	0	0	0	0	1	0	0	0	0	0	0	0	0	0	0	0	0	0	0	0	0	93.1								9.7	31		285		4.3		4.1		40.83	137.94	5.11	69.61	89
1	0	78.21	0	0	0	0	0	0	0	0	0	0	0	0	0	0	69	73	73	61	66	65	36	6	66.2042	0.0787296	50	145	151	151	144	147.5	147.5	12.3333	3.5119	147.531	0.0206195	25	1	0	0	0	0	0	0	0	0	1	0	0	0	0	0	0	0	0	0	0	0	0	0	0	0	0	0	0	0	0	4	0	0	0	0	1	0	0	0	1	0	0	0	0	0	0	0	1	0	0	0	0	0	0	0	93.5	0.1	0.1	1.9			0.9	5.3	8.2	32.3		248	34.92	4.4	0.411	4.9	0.43	40	129	6.3	74	86	105	20	15	7					14.2		12.6
1	1	72.38	0	0	0	0	0	0	0	0	0	0	0	0	0	0	86	80	100	47	70	69	85.125	9.2263	70.5961	0.130787	67.6923	139	151	213	98	137.939	135	427.527	20.6767	139.456	0.148741	76.9231	0	0	0	0	0	0	0	0	0	0	0	0	0	0	0	0	0	0	0	0	0	0	0	0	0	0	0	0	0	0	3	0	0	1	1	0	0	0	1	0	0	0	0	0	0	0	0	0	0	0	0	0	0	0	0	90.6	0.1	0.7	2			1.2	8.7	9.8	30.4		207		4.61		4.3		40	140	6	70	69	77		26	9					14		8.7
0	1	69.07	0	0	0	0	0	0	0	0	0	0	0	0	0	0	59	56	86	54	66.3019	65	48.2917	6.9492	66.6582	0.103818	56.6038	128	140	171	116	141.415	141	159.401	12.6254	141.967	0.0884329	64.1509	0	0	0	0	0	0	0	0	0	0	0	0	0	0	0	0	0	0	0	0	0	0	0	0	0	0	0	0	0	0	2	0	0	1	0	0	0	0	1	0	0	0	0	0	0	0	0	0	0	0	0	0	0	0	0																4		42	144	7.9	72	121
0	1	73.55	0	0	0	0	0	0	0	0	0	0	0	0	0	0	75	70	80	60	73.3333	75	38.0952	6.1721	73.5754	0.0813116	73.3333	165	130	165	120	139.267	140	122.352	11.0613	139.676	0.0767322	66.6667	0	0	0	0	0	0	0	0	0	0	0	0	0	0	0	0	0	0	0	0	0	0	0	0	0	0	0	0	0	0	3	0	0	0	1	0	0	0	0	0	0	0	0	0	0	0	0	0	0	0	0	0	0	0	0	94.9								7.4	32		166		4.49		5.4		42	142	9.3	73	133									14.4		6.2
1	1	69.02	0	0	0	0	0	0	0	0	0	0	0	0	0	0	80	80	80	56	71.1538	73	49.8077	7.0575	71.4762	0.0952947	61.5385	127	152	152	106	122.077	122	128.91	11.3539	122.563	0.0893571	38.4615	0	0	0	0	0	0	0	0	0	0	0	0	0	0	0	0	0	0	0	0	0	0	0	0	0	0	0	0	0	0	2	0	0	0	0	0	0	0	0	1	0	0	0	0	0	0	0	0	0	0	0	0	0	0	0	94.6								10.1	31.7		184		4.87	0.461																15.4	6.8
1	1	68.69	0	0	0	0	0	0	0	0	0	0	0	0	0	0	68	68	93	52	71.791	71	61.9557	7.8712	72.2149	0.108819	64.1791	126	164	168	126	145.97	145	100.757	10.0378	146.31	0.0682507	65.6716	0	0	0	0	0	0	0	0	0	0	0	0	0	0	0	0	0	0	0	0	0	0	0	0	0	0	0	0	0	0	2	0	0	1	0	0	0	1	0	0	0	0	0	0	0	0	0	0	0	0	0	0	0	0	0																4.9		46	139	6.5	78	98	99	27	33	12						6.5
0	1	67.02	0	0	0	0	0	0	0	0	0	0	0	0	0	0	78	55	93	50	69.0326	70	60.5154	7.7792	69.4648	0.112074	52.1739	134	142	172	108	137.38	139	175.821	13.2597	138.012	0.0959924	63.0435	0	0	0	0	0	0	0	0	0	0	0	0	0	0	0	0	0	0	0	0	0	0	0	0	0	0	0	0	0	0	2	0	0	1	0	0	0	0	1	0	1	0	0	0	0	0	0	0	0	0	0	0	0	0	0																4.3		47	139	8.5	77	88		25								5.5
1	1	77.48	0	0	0	0	0	0	0	0	0	0	0	0	0	0	92	94	94	75	85.5556	85	32.7778	5.7252	85.7257	0.0630907	55.5556	142	156	156	125	137.778	135	92.4444	9.6148	138.076	0.0657938	77.7778	0	0	0	0	0	0	0	0	0	0	0	0	0	0	0	0	0	0	0	0	0	0	0	0	0	0	0	0	0	0	3	0	0	0	0	0	0	1	0	1	0	0	0	0	0	0	0	0	0	0	0	0	0	0	0	100								13.3	35.3		169		4.31		3.25	0.613	40	136	10.5	69	158	67		32	21					15.2
1	0	76.55	0	0	0	0	0	0	0	0	0	0	0	0	0	0	72	62	89	53	67.375	65	94.9167	9.7425	68.0322	0.14001	68.75	142	148	163	109	142.625	145	218.783	14.7913	143.342	0.100415	75	0	0	0	0	0	0	0	0	0	0	0	0	0	0	0	0	0	0	0	0	0	0	0	0	0	0	0	0	0	0	3	1	0	1	0	0	0	0	0	1	0	0	0	0	0	0	0	1	0	0	0	0	0	0	0																4.6		41	141	6.4	72	83	121	28	22	11	2.49	2.8483	1.11	5.1		6.4
1	0	70.59	0	0	0	0	0	0	0	0	0	0	0	0	0	0	62	63	99	53	73.6364	74	114.458	10.6985	74.3955	0.143961	76.3636	138	119	178	115	139.636	139	171.236	13.0857	140.237	0.0928569	80	0	0	0	0	0	0	1	0	0	0	0	0	0	0	0	0	0	0	0	0	0	0	0	0	0	0	1	0	0	0	3	0	0	0	1	0	0	0	0	0	0	0	0	0	0	0	0	0	0	0	0	0	0	0	0	82.3	0	0	1.5			0.6	6.5	7.7	27.3		299		5.03	0.414	5.4	0.45	40	140	5.3	75	80	127	32	14	7	1.26			6	13.8	6.9	8
1	1	71.12	0	0	0	0	0	0	0	0	0	0	0	0	0	0	87	65	89	55	72.9714	72	96.6168	9.8294	73.6117	0.132764	68.5714	147	144	179	114	144.943	144	223.291	14.9429	145.689	0.101612	71.4286	0	1	0	0	0	0	0	0	0	0	0	0	0	0	0	0	0	0	0	0	0	0	0	0	0	0	0	0	0	0	3	0	0	1	0	0	1	0	0	1	0	0	0	0	0	0	0	1	0	0	0	0	0	0	0																5.7		44	141	8.9	73	126	85	28	37	13	5.95	3.8405	1.06	7.7		7.6
0	0	71.33	0	0	0	0	0	0	0	0	0	0	0	0	0	0	67	63	84	45	63.383	63	53.198	7.2937	63.7924	0.113843	74.4681	140	134	187	88	130.851	131	385.434	19.6325	132.285	0.148432	74.4681	0	0	0	0	0	0	0	0	0	0	0	0	0	0	0	0	0	0	0	0	0	0	0	0	0	0	0	0	0	0	3	0	0	0	1	0	0	0	0	0	0	0	0	0	0	0	0	0	0	0	0	0	0	0	0	88	0	0	0.5			0.2	5.3	6.06	30.8		263		3.59		4.2		41	140	7.1	76	78	80	20	9	11	1.05			6.6	11.1	5.2
0	0	66.55	0	0	0	0	0	0	0	0	0	0	0	0	0	0	90	73	90	54	75.9231	78	62.1758	7.8852	76.3262	0.103189	48.7179	140	164	200	100	134.628	136	255.977	15.9993	135.563	0.118076	71.7949	0	1	0	0	0	0	0	0	0	0	0	0	0	0	0	0	0	0	0	0	0	0	0	0	0	0	0	0	0	0	2	0	0	0	1	0	0	0	0	0	0	0	0	0	0	0	0	0	0	0	0	0	0	0	0	93.8								6.6	31.6		339		3.86	0.362	4.6		40	143	7.4	71	100	61	20	11	6					12.2		5.4
0	1	66.01	0	1	0	0	0	1	0	0	2002-07-02	0	0	0	2002-07-02	0	64	62	66	62	63.8571	64	3.4762	1.8645	63.8805	0.0270314	0	139	122	156	121	137	134	200.667	14.1657	137.626	0.095729	71.4286	0	0	0	0	0	0	0	0	0	0	0	0	0	0	0	0	0	0	0	0	0	0	0	0	0	0	0	0	0	0	2	0	0	0	1	0	0	0	0	0	1	0	0	0	0	0	0	0	0	0	0	0	0	0	0	86.4	0.1	5.9	2.2			1.2	7.6	21.4	27.6		505		3.78		4.6		42	136	8	76	97	90	20	19	12	1.19	3.426	1.01	5.6	10.4	5.7	6.1
1	1	70.16	1	0	0	0	0	0	0	2014-07-11	0	0	0	0	0	0	90	63	95	53	72.6	70	165.4	12.8608	73.6555	0.171139	60	170	125	219	125	154.733	148	638.638	25.2713	156.648	0.157784	66.6667	0	0	0	0	0	0	0	0	0	0	0	0	0	0	0	0	0	0	0	0	0	0	0	0	0	0	0	0	0	0	3	0	0	0	0	0	0	0	0	0	0	0	0	0	0	0	0	0	0	0	0	0	0	0	0																4.2			134	5.1		126			19							6.4
1	0	78.6	0	0	0	0	0	0	0	0	0	0	0	0	0	0	72	71	77	56	67.4444	71	56.2778	7.5019	67.8143	0.104869	66.6667	131	123	153	120	134.889	134	129.861	11.3957	135.316	0.0796502	77.7778	0	0	0	0	0	0	0	0	0	0	0	0	0	0	0	0	0	0	0	0	0	0	0	0	0	0	0	0	0	0	3	1	0	0	0	0	0	0	0	0	0	0	0	0	0	0	0	0	0	0	0	0	0	0	0																4.7			141	9.3		109			15							7.1
1	1	71.55	0	0	0	0	0	0	0	0	0	0	0	0	0	0	71	58	94	53	75.0889	77	84.8556	9.2117	75.6393	0.121307	57.7778	143	113	179	112	142.778	143	197.495	14.0533	143.452	0.0973279	80	0	0	0	0	0	0	0	0	0	0	0	0	0	0	0	0	0	0	0	0	0	0	0	0	0	0	0	0	0	0	3	0	0	0	0	0	0	0	1	1	0	0	0	0	0	0	0	0	0	0	0	0	0	0	0	67.2	0	0.1	1.2			0.2	3	4.5	21.5		150		5.91		4.2		48	146	5.8	77	100	163		12	7					12.7	5.4	5.6
1	0	70.3	0	0	0	0	0	0	0	0	0	0	0	0	0	0	75	65	78	49	66.8571	65	106.476	10.3187	67.5362	0.142891	57.1429	110	139	150	99	122.286	122	304.571	17.452	123.349	0.132128	71.4286	0	0	0	0	0	0	0	0	0	0	0	0	0	0	0	0	0	0	0	0	0	0	0	0	0	0	0	0	0	0	3	0	0	1	1	0	0	0	0	0	0	0	0	0	0	0	0	0	0	0	0	0	0	0	0																4.1			137	7.3		90										5.1
1	0	77.27	1	0	0	0	0	0	0	2005-03-06	0	0	0	0	0	0	74	61	74	61	69.6667	74	56.3333	7.5056	69.9357	0.0879654	33.3333	157	103	157	103	137	151	876	29.5973	139.115	0.176395	66.6667	0	0	0	0	0	0	0	0	0	0	0	0	0	0	0	0	0	0	0	0	0	0	0	0	0	0	0	0	0	0	3	0	0	0	0	0	0	0	0	0	0	0	0	0	0	0	0	0	0	0	0	0	0	0	0	73.6	0.1	0.9	0.8			0.7	3.6	3.8	23.3		230		4.15		4		34	144	16.7	55	91		15							9.7
0	0	67.76	0	0	0	0	0	0	0	0	0	0	0	0	0	0	90	67	90	57	72.1667	69.5	130.167	11.4091	72.9143	0.144319	83.3333	130	132	162	110	131	131	380.8	19.5141	132.206	0.135984	83.3333	0	0	0	0	0	0	0	0	0	0	0	0	0	0	0	0	0	0	0	0	0	0	0	0	0	0	0	0	0	0	2	0	0	0	0	0	0	0	0	0	0	0	0	0	0	0	0	0	0	0	0	0	0	0	0
1	1	75.48	1	0	0	0	0	0	0	2009-09-09	0	0	0	0	0	0	87	62	90	59	71.0833	67.5	126.265	11.2368	71.8929	0.151349	66.6667	192	114	197	101	142.583	137	973.538	31.2016	145.679	0.209514	83.3333	0	0	0	0	0	0	0	0	0	0	0	0	0	0	0	0	0	0	0	0	0	0	0	0	0	0	0	0	0	0	3	0	0	0	0	0	0	0	0	0	0	0	0	0	0	0	0	0	0	0	0	0	0	0	0
1	1	66.59	0	0	0	0	0	0	0	0	0	0	0	0	0	0	90	65	93	60	74.15	71	64.7462	8.0465	74.5745	0.107151	62.5	130	122	157	110	132.8	131.5	124.164	11.1429	133.255	0.0828519	77.5	0	0	0	0	0	0	0	0	0	0	0	0	0	0	0	0	0	0	0	0	0	0	0	0	0	0	0	0	0	0	2	0	0	1	0	0	0	0	0	0	1	0	0	0	0	0	0	0	0	0	0	0	0	0	0																4.4			142	6		113
1	0	78.84	0	0	0	0	0	0	0	0	0	0	0	0	0	0	85	70	85	70	77.5	77.5	112.5	10.6066	77.8621	0.0967742	50	161	120	161	120	140.5	140.5	840.5	28.9914	141.988	0.145907	50	0	0	0	0	0	0	0	0	0	0	0	0	0	0	0	0	0	0	0	0	0	0	0	0	0	0	0	0	0	0	3	1	0	1	0	0	1	1	1	0	0	0	0	0	0	0	0	0	0	0	0	0	0	0	0
1	0	80.5	0	0	0	0	0	0	0	0	0	0	0	0	0	0	93	91	93	71	83	80	81.5	9.0277	83.3918	0.097285	60	176	165	176	130	149.8	140	386.2	19.652	150.828	0.117338	80	1	0	0	0	0	1	0	0	0	0	0	0	0	0	0	0	0	0	0	0	0	0	0	0	0	0	0	0	0	0	4	0	0	0	1	0	0	0	0	0	0	0	0	0	0	0	0	0	0	0	0	0	0	0	0
1	0	70.88	0	0	0	0	0	0	0	0	0	0	0	0	0	0	88	55	88	53	65.0556	63.5	74.2825	8.6187	65.6083	0.13063	61.1111	130	114	163	114	140.028	143	152.142	12.3346	140.555	0.0868547	69.4444	0	0	0	0	0	1	0	0	0	0	0	0	0	0	0	0	0	0	0	0	0	0	0	0	0	1	0	0	0	0	4	1	0	1	1	1	0	0	0	0	0	0	0	0	0	0	0	0	0	0	0	0	0	0	0	93.6								10.1	31.4		216		4.13	0.387	4.9	0.38	39	143	7.3	70	82	85	17	13	11	1.02			4.3	12.9	4.8
0	0	69.03	0	0	0	0	0	0	0	0	0	0	0	0	0	0	70	60	88	48	66.4872	66.5	52.2011	7.225	66.8736	0.107969	70.5128	147	137	196	106	134.167	133	278.089	16.676	135.186	0.123494	84.6154	0	0	0	0	0	0	0	0	0	0	0	0	0	0	0	0	0	0	0	0	0	0	0	0	0	0	0	0	0	0	2	1	0	0	1	0	1	0	0	0	0	0	0	0	0	0	0	0	0	0	0	0	0	0	0	85.4								9.1	29.1		209		4.85	0.414	3.8		41	141	5.9	80	85	89	21	25	12	7.16		0.79	6.4	14.1	5	5.8
0	1	73.34	0	0	0	0	0	0	0	0	0	0	0	0	0	0	66	80	86	66	76	78	36.9231	6.0764	76.2252	0.0770447	57.1429	142	170	170	126	152.714	156	201.604	14.1987	153.326	0.0895938	71.4286	1	0	0	0	0	0	0	0	1	0	0	0	0	0	0	0	0	0	0	0	0	0	0	1	0	0	0	0	0	0	3	1	0	0	0	0	0	1	0	1	0	0	1	0	0	0	0	0	0	0	0	1	0	0	0	86.9	0	0	0.8			0.4	5.1	6.37	29.5		175		4.43		3.6		36	148	6	68	111	91		23	6.7					13		7.4
0	0	65.06	0	0	0	0	0	0	0	0	0	0	0	0	0	0	70	69	90	51	72.1818	72	79.2256	8.9009	72.7186	0.122186	72.7273	113	138	173	95	129.855	131	162.571	12.7503	130.468	0.0972926	80	0	0	0	0	0	0	0	0	0	0	0	0	0	0	0	0	0	0	0	0	0	0	0	0	0	0	0	0	0	0	2	0	0	0	0	0	0	0	0	0	0	0	0	0	0	0	0	0	0	0	0	0	0	0	0
1	1	77.12	0	0	0	0	1	0	0	0	0	0	0	2005-11-03	0	0	89	75	97	51	72.5294	71	154.765	12.4404	73.5267	0.166402	82.3529	149	140	175	113	145.294	144	296.596	17.222	146.252	0.114993	88.2353	0	0	0	0	0	0	0	0	0	0	0	0	0	0	0	0	0	0	0	0	0	0	0	0	0	0	0	0	0	0	3	0	0	1	1	1	0	0	0	0	0	0	0	0	0	0	0	0	0	0	0	0	0	0	0	90.2								9.6	30.4		193		4.93		3.2		38	135	6.4	71	105
0	0	65.16	0	0	0	0	0	0	0	0	0	0	0	0	0	0	79	48	91	41	58.5094	56.5	111.814	10.5742	59.4484	0.179872	66.0377	157	126	200	104	134.5	132.5	286.919	16.9387	135.552	0.125343	74.5283	0	0	0	0	0	0	0	0	0	0	0	0	0	0	0	0	0	0	0	0	0	0	0	0	0	0	0	0	0	0	2	1	0	1	0	0	0	0	0	1	0	0	0	0	0	0	0	1	0	0	0	0	0	0	0	92.3								4.5	32.1		194		3.77	0.348	3.6		44	140	2.9	83	82	188	44	44	11	2.43	4.2658	1.32	6.7	12.1	9.9	9.9
0	1	76.96	0	0	0	0	0	0	0	0	0	0	0	0	0	0	86	86	99	77	87.4286	86	75.619	8.6959	87.7985	0.092085	57.1429	170	169	170	139	158.429	161	136.286	11.6741	158.797	0.068221	71.4286	0	0	0	0	0	0	0	0	0	0	0	0	0	0	0	0	0	0	0	0	0	0	0	0	0	0	0	0	0	0	3	0	0	1	1	0	0	0	0	0	0	0	0	1	0	0	0	0	0	0	0	0	0	0	0	94.6								8.6	30.6		256		3.46	0.327	5	0.93	38	143	17	73	259	79	19	24	9					10.6	4.3
1	0	82.87	0	0	0	0	0	0	0	0	0	0	0	0	0	0	57	64	73	39	56.2917	57	70.2156	8.3795	56.8862	0.145724	79.1667	126	151	164	104	138	137	161.217	12.6971	138.559	0.090071	87.5	0	0	0	0	0	0	0	0	0	0	0	0	0	0	0	0	0	0	0	0	0	0	0	0	0	0	0	0	0	0	4	0	0	1	1	0	1	0	0	0	1	0	0	0	0	0	0	0	0	0	0	0	0	0	0																4.9	0.5	40	151	6.3	79	85	35	20	12	12						4.6
0	0	57.91	0	0	0	0	0	0	0	0	0	0	0	0	0	0	70	58	80	54	65.8	67	66.8444	8.1758	66.2556	0.117877	70	110	115	133	100	115.8	113.5	106.178	10.3043	116.212	0.0844169	50	0	0	0	0	0	0	1	0	0	0	0	0	0	0	0	0	0	0	0	0	0	0	0	0	0	0	1	0	0	0	1	0	0	0	0	0	0	0	0	0	0	0	0	0	0	0	0	0	0	0	0	0	0	0	0
1	1	75.78	0	0	0	0	0	0	0	0	0	0	0	0	0	0	78	47	84	46	59.8125	58.5	86.3684	9.2935	60.5153	0.153749	68.75	172	112	180	112	138.083	134	252.759	15.8984	138.977	0.113931	91.6667	0	0	0	0	0	0	0	0	0	0	0	0	0	0	0	0	0	0	0	0	0	0	0	0	0	0	0	0	0	0	3	0	0	1	0	0	1	0	1	0	0	0	0	0	0	0	0	0	0	0	0	0	0	0	0																4	0.5		139	6.1		88										5.1
1	1	56.47	0	1	0	0	0	0	0	0	2014-08-29	0	0	0	0	0	86	62	86	58	72.9091	72	57.5852	7.5885	73.291	0.102492	48.4848	153	116	161	110	134.849	133	170.32	13.0507	135.459	0.0953026	66.6667	0	0	0	0	0	0	0	0	0	0	0	0	0	0	0	0	0	0	0	0	0	0	0	0	0	0	0	0	0	0	1	0	0	1	1	0	0	0	0	0	0	0	0	0	0	0	0	0	0	0	0	0	0	0	0	106.1								5.8	37.7		170		4.16	0.441	3.8		43	142	4.1	73	92	102	45	38	27					15.7	5.6
1	0	92.15	0	0	0	0	0	0	0	0	0	0	0	0	0	0	73	73	73	73	73	73			73	0		108	108	108	108	108	108			108	0		0	0	0	0	0	0	0	0	0	0	0	0	1	0	0	0	0	0	0	0	0	0	0	0	0	0	0	0	0	0	4	0	0	0	0	0	0	0	0	1	0	0	0	0	0	0	0	0	0	0	0	0	0	0	0
1	1	88.74	1	0	0	0	0	0	0	2004-11-18	0	0	0	0	0	0	84	60	84	56	69	64	161	12.6886	69.9271	0.164478	80	158	130	158	120	141.6	143	277.3	16.6523	142.381	0.105186	60	0	0	0	0	0	0	0	0	0	0	0	0	0	0	0	0	0	0	0	0	0	0	0	0	0	0	0	0	0	0	4	0	0	0	0	0	0	0	1	0	0	0	0	0	0	0	0	0	0	0	0	0	0	0	0																4.5			143	8.5		104
1	0	71.74	0	0	0	0	0	0	0	0	0	0	0	0	0	0	80	64	93	52	71.5645	70	92.8728	9.6371	72.2001	0.133572	58.0645	140	128	174	100	139.194	140	221.831	14.894	139.975	0.106136	64.5161	0	0	0	0	0	0	0	0	0	0	0	0	0	0	0	0	0	0	0	0	0	0	0	0	0	0	0	0	0	0	3	0	0	1	0	0	0	1	0	0	0	0	0	0	0	0	0	0	0	0	0	0	0	0	0
1	0	69.33	0	0	0	0	0	0	0	0	0	0	0	0	0	0	72	72	72	72	72	72			72	0		138	138	138	138	138	138			138	0		0	0	0	0	0	0	1	0	0	0	0	0	0	0	0	0	0	0	0	0	0	0	0	0	0	0	0	0	0	0	2	0	0	1	1	1	0	1	0	0	1	0	0	1	0	0	0	0	0	0	0	0	0	0	0	92.1	0	0.2	1.5			1	9.4	12.1	31.3		221		3.35	0.365																10.5		6.91
1	1	72.2	0	0	0	0	0	0	0	0	0	0	0	0	0	0	62	57	67	50	60.3333	62	31.5	5.6125	60.5649	0.0877045	44.4444	141	119	147	106	129.778	138	228.444	15.1144	130.558	0.109803	55.5556	0	0	0	0	0	0	0	0	0	0	0	0	0	0	0	0	0	0	0	0	0	0	0	0	0	0	0	0	0	0	3	0	0	1	1	1	0	0	0	0	1	0	0	0	0	0	0	0	0	0	0	0	0	0	0																4.5	0.575	48	144	14.8	89	233		25
1	0	79.26	0	0	0	0	0	0	0	0	0	0	0	0	0	0	76	66	89	57	73.02	72	69.2853	8.3238	73.4835	0.112847	54	153	121	192	101	144.74	151	492.319	22.1883	146.397	0.151757	74	0	0	0	0	0	0	0	0	0	0	0	0	0	0	0	0	0	0	0	0	0	0	0	0	0	0	0	0	0	0	3	0	0	0	0	0	0	0	0	0	0	0	0	0	0	0	0	0	0	0	0	0	0	0	0	90.4								6.05	31.2		188		4.5		3.81		40	141	6.7	75	98	70		14	6					14
1	1	85.21	0	0	0	0	0	0	0	0	0	0	0	0	0	0	73	71	73	71	72	72	2	1.4142	72.0069	0.0138889	0	144	149	149	144	146.5	146.5	12.5	3.5355	146.521	0.0170648	50	1	0	0	0	0	0	0	0	0	0	0	0	0	0	0	0	0	0	0	0	0	0	0	1	0	0	0	0	0	0	4	0	0	0	0	0	0	1	0	0	0	0	0	0	0	0	0	0	0	0	0	0	0	0	0	87.5	0	0.2	0.8			0.5	7.6	15.6	29.5		184		4.04		3.9		34	134	5.7	71	109	76		17	18.6					11.9		8.2
1	0	87.54	1	0	0	0	0	0	0	2005-06-09	0	0	0	0	0	0	78	59	78	59	66.6	67	55.3	7.4364	66.9313	0.0998696	80	160	140	160	140	150.2	152	66.2	8.1363	150.376	0.0484511	80	0	0	0	0	0	0	0	0	0	0	0	0	0	0	0	0	0	0	0	0	0	0	0	0	0	0	0	0	0	0	4	0	0	0	0	0	0	0	0	0	0	0	0	0	0	0	0	0	0	0	0	0	0	0	0																4.6			147	13		98
0	0	55.23	0	1	0	0	1	0	0	0	2018-06-11	0	0	2000-11-24	0	0	79	69	97	55	74.6286	75	70.6973	8.4082	75.0963	0.112129	64.7619	133	145	166	120	143.505	144	95.3101	9.7627	143.833	0.0677057	72.381	0	0	0	0	0	0	0	0	0	0	0	0	0	0	0	0	0	0	0	0	0	0	0	0	0	0	0	0	0	0	1	1	0	1	1	0	0	0	0	1	0	0	0	0	0	0	0	1	0	0	0	0	0	0	0																5.4		42	143	4.2	76	68	73	13	10	5	1.22			4.5		8.3
0	0	60.22	0	0	0	0	0	0	0	0	0	0	0	0	0	0	73	56	86	56	70.3333	69.5	54.3529	7.3724	70.6973	0.101868	55.5556	111	123	151	108	129.111	129	178.81	13.372	129.763	0.100652	88.8889	0	0	0	0	0	0	0	0	0	0	0	0	0	0	0	0	0	0	0	0	0	0	0	0	0	0	0	0	0	0	2	0	0	0	0	0	0	0	0	1	0	0	0	0	0	0	0	0	0	0	0	0	0	0	0	91.8	0.02	0.08	2.38			0.5	3.34	14	30.2		243		4.81	0.442	4.4		41	138	5.2	87	81	97	29	38	17	0.79			4.5	14.5	9.4	17.3
1	1	73.6	0	0	0	0	0	0	0	0	0	0	0	0	0	0	80	70	104	54	72.5	70	252.454	15.8888	74.0788	0.209826	41.6667	140	127	193	120	145.75	136.5	586.386	24.2154	147.583	0.15907	66.6667	0	0	0	0	0	0	0	0	0	0	0	0	0	0	0	0	0	0	0	0	0	0	0	0	0	0	0	0	0	0	3	1	0	1	0	0	0	0	0	0	0	0	0	0	0	0	0	0	0	0	0	0	0	0	0	102.5								8.36	34.5		258		4.38	0.449	3.6		38	141	4.7	74	105		35
0	0	57.34	0	0	0	0	0	0	0	0	0	0	0	0	0	0	88	68	97	50	78.8889	80	78.2122	8.8438	79.3776	0.11148	57.7778	139	119	150	109	131.722	131	104.787	10.2366	132.115	0.0772803	65.5556	0	0	0	0	0	0	0	0	0	0	0	0	0	0	0	0	0	0	0	0	0	0	0	0	0	0	0	0	0	0	1	0	0	0	1	0	0	0	0	0	0	0	0	0	0	0	0	0	0	0	0	0	0	0	0																4.3			144	6.7		89
1	1	64.06	0	0	0	0	0	0	0	0	0	0	0	0	0	0	85	60	93	47	66.4627	69	100.98	10.0489	67.2069	0.150063	62.6866	164	110	164	80	127.254	129	392.495	19.8115	128.764	0.154519	79.1045	0	0	0	0	0	0	0	0	1	0	0	0	0	0	0	0	0	0	0	0	0	0	0	0	0	0	0	0	0	0	2	0	0	0	0	0	0	0	1	0	1	0	0	0	0	0	0	0	0	0	0	0	0	0	0	84.9	0	0	0.7			0.4	17.2	22.7	29.3		212	80.8	5.02	0.426	4.6		46	142	5.2	76	104	95	16	18	8	1.01	2.5269	1.31	4.3	14.7	5.7	8.3
0	1	77.56	0	0	0	0	0	0	0	0	0	0	0	0	0	0	70	55	90	50	67	70	245	15.6525	68.4471	0.208955	80	110	122	140	100	118.4	120	222.8	14.9265	119.15	0.112759	80	0	0	0	0	0	0	0	0	0	0	0	0	0	0	0	0	0	0	0	0	0	0	0	0	0	0	0	0	0	0	3	0	0	1	0	0	1	0	1	0	0	0	0	0	0	0	0	0	0	0	0	0	0	0	0	90.1	0.1	0.1	1.4			1.5	14.2	10.2	30		391		4.68		4.2		41	138	8.7	74	130	100		13	5					14		4.7
0	1	58.58	0	0	0	0	0	0	0	0	0	0	0	0	0	0	80	78	95	61	78.5625	80	67.8684	8.2382	78.9843	0.103764	66.6667	130	141	170	92	134.083	130.5	266.589	16.3275	135.053	0.120496	72.9167	0	1	0	0	0	0	0	0	0	0	0	0	0	0	0	0	0	0	0	0	0	0	0	0	0	0	0	0	0	0	1	0	0	0	0	0	0	0	0	0	0	0	0	0	0	0	0	0	0	0	0	0	0	0	0	90								9	30.1		278		4.33	0.39	4		34	141	4.5	58	83	102	18	13	3					13		5
0	0	60.97	0	0	0	0	0	0	0	0	0	0	0	0	0	0	68	87	90	54	74.8966	74	85.3818	9.2402	75.4449	0.121227	68.9655	133	135	172	111	144.379	145	239.53	15.4767	145.178	0.105331	79.3103	0	0	0	0	0	0	0	0	0	0	0	0	0	0	0	0	0	0	0	0	0	0	0	0	0	0	0	0	0	0	2	1	0	0	1	0	0	1	0	0	0	0	0	0	0	0	0	0	0	0	0	0	0	0	0																4.5			143	5		78
1	0	75.77	0	0	0	0	0	0	0	0	0	0	0	0	0	0	70	73	79	47	63.9655	66	70.1059	8.3729	64.4924	0.128621	68.9655	120	153	156	104	129.276	130	219.064	14.8008	130.091	0.112499	82.7586	0	0	1	0	0	0	0	0	0	0	0	0	0	0	0	0	0	0	0	0	0	0	0	0	0	0	0	0	0	0	3	0	0	1	0	0	0	0	0	0	0	0	0	0	0	0	0	0	0	0	0	0	0	0	0	87.2	0.11	0.07	1.27			0.49	4.67	6.77	28.5		344		3.72	0.325	4		38	141	3.3	77	77	84	17	7	12					10.6
1	1	75.28	0	0	0	0	0	0	0	0	0	0	0	0	0	0	90	70	113	69	81.9744	81	88.1309	9.3878	82.4965	0.113043	66.6667	135	136	189	108	145.718	142	204.629	14.3049	146.4	0.0969014	71.7949	0	0	0	0	0	1	0	0	0	0	0	0	0	0	0	0	0	0	0	0	0	0	0	0	0	0	0	0	0	0	3	1	0	0	0	0	0	0	0	1	1	0	0	1	0	0	0	1	0	0	0	0	0	0	0	90.2	0.1	0.1	1.7			0.4	3.1	5.42	29.7		207		4.93		3.8		41	141	5.5	72	95	71		18	12	1.0552			5.078	14.6	7.9	10.3
0	1	68.57	0	0	0	0	0	0	0	0	0	0	0	0	0	0	90	90	98	62	78.5341	79	51.7	7.1903	78.8588	0.0910343	54.5455	150	140	159	101	126.591	129	147.394	12.1406	127.165	0.0953577	75	0	0	0	0	0	0	0	0	0	0	0	0	0	0	0	0	0	0	0	0	0	0	0	0	0	0	0	0	0	0	2	0	0	1	0	0	0	0	1	0	0	0	0	0	0	0	0	0	0	0	0	0	0	0	0	92.6	0	0.1	1.2			0.8	5.2	7.8	31.1		151		4.4	0.407	3.4		35	137	7.3	66	122	76	20	14	17					13.7	5	6.9
0	0	59.95	0	0	0	0	0	0	0	0	0	0	0	0	0	0	52	63	91	43	60.4496	61	67.1713	8.1958	60.9984	0.135054	57.3643	138	114	174	105	135.907	137	152.523	12.35	136.463	0.0905181	68.9922	0	0	0	0	0	0	1	0	1	0	0	0	0	0	0	0	0	0	0	0	0	0	0	0	0	0	0	0	0	0	1	0	0	0	0	0	0	0	0	0	1	0	0	1	0	0	0	0	0	0	0	0	0	0	0	90.1								5.8	31.5		242		4.02		4.4		42	146	5.7	73	73	55	19	25	15	0.93	4.1736	2.2	6.8	12.7	5.7	4.8
1	1	61.19	0	0	0	0	0	0	0	0	0	0	0	0	0	0	65	59	65	58	60.6667	59	14.3333	3.7859	60.7454	0.0509539	33.3333	122	92	122	92	104.333	99	246.333	15.695	105.117	0.122827	66.6667	0	0	0	0	0	0	0	0	0	0	0	0	0	0	0	0	0	0	0	0	0	0	0	0	0	0	0	0	0	0	2	0	0	0	0	0	0	0	0	1	0	0	0	0	0	0	0	0	0	0	0	0	0	0	0	90.5								9	31.2		240		4.43	0.402																13.8	7.1
1	1	66.67	0	1	0	0	0	1	0	0	2014-06-25	0	0	0	2014-06-25	0	73	75	82	58	69.7368	70	40.7937	6.387	70.021	0.090374	47.3684	128	150	164	112	130.921	130.5	138.345	11.762	131.435	0.0886505	71.0526	0	0	0	0	0	0	0	0	0	0	0	0	0	0	0	0	0	0	0	0	0	0	0	0	0	0	0	0	0	0	2	0	0	1	0	0	0	0	0	0	0	0	0	0	0	0	0	0	0	0	0	0	0	0	0	90.6								5.8	30.8		189		4.84	0.439																14.9
1	0	79.87	0	0	0	0	0	0	0	0	0	0	0	0	0	0	60	75	75	51	62.7	62	40.6421	6.3751	63.0071	0.099102	70	130	149	158	112	136.7	137	133.905	11.5717	137.165	0.0825073	60	0	0	0	0	0	0	0	0	0	0	0	0	0	0	0	0	0	0	0	0	0	0	0	0	0	0	0	0	0	0	3	0	0	0	0	0	0	1	0	1	0	0	0	0	0	0	0	0	0	0	0	0	0	0	0																4.4			138	6.5		81										5
0	0	57.49	0	0	0	0	0	0	0	0	0	0	0	0	0	0	82	75	91	51	68.7333	68	58.1333	7.6245	69.1409	0.109065	66.6667	131	139	158	108	136.567	136.5	100.53	10.0265	136.922	0.0721841	66.6667	0	0	0	0	0	0	0	0	0	0	0	0	0	0	0	0	0	0	0	0	0	0	0	0	0	0	0	0	0	0	1	0	0	0	0	0	0	0	0	0	0	0	0	0	0	0	0	0	0	0	0	0	0	0	0	87.3								4.6	29		179		4.74	0.414	4.1		40	144	4.7	68	89	95	19	15	9	0.95			5.7	13.7	5.2
1	1	65.72	0	0	0	0	0	0	0	0	0	0	0	0	0	0	78	68	105	53	73.1714	70	114.852	10.7169	73.9299	0.144356	40	156	132	183	120	144.629	142	260.77	16.1484	145.502	0.110047	65.7143	0	0	0	0	0	0	0	0	0	0	0	0	0	0	0	0	0	0	0	0	0	0	0	0	0	0	0	0	0	0	2	0	0	0	1	0	1	0	1	1	1	0	0	1	0	0	0	0	0	0	0	0	0	0	0																3.8		43	145	7.3	73	128	91		27	17.5						8.8
1	0	82.83	0	0	0	0	0	0	0	0	0	0	0	0	0	0	59	58	69	33	53.125	53	107.554	10.3708	54.0035	0.182607	87.5	110	116	146	110	125.125	123	156.125	12.495	125.67	0.0934106	87.5	1	0	0	0	0	0	0	0	0	0	0	0	0	0	1	0	0	0	0	0	0	0	0	0	0	1	0	0	0	0	5	1	0	0	0	1	0	0	0	0	0	0	0	0	0	0	0	0	0	0	0	0	0	0	0																4.2		39	143	7.4	76	85	100	20	11	14						5.4
1	1	63.58	0	0	0	0	0	0	0	0	0	0	0	0	0	0	59	54	82	49	67.4	70	107.378	10.3623	68.1131	0.145854	40	127	112	150	112	131.5	131	167.611	12.9465	132.072	0.0934	70	0	0	0	0	0	0	0	0	0	0	0	0	0	0	0	0	0	0	0	0	0	0	0	0	0	0	0	0	0	0	2	0	0	0	0	0	0	0	1	0	0	0	0	0	0	0	0	0	0	0	0	0	0	0	0
0	0	55.74	0	0	0	0	0	0	0	0	0	0	0	0	0	0	62	67	87	56	70.3333	71	42.036	6.4835	70.6276	0.0915661	46.6667	97	135	152	97	124.12	124	140.215	11.8412	124.676	0.0947635	65.3333	0	0	0	0	0	0	0	0	0	0	0	0	0	0	0	0	0	0	0	0	0	0	0	0	0	0	0	0	0	0	1	1	0	1	0	0	0	0	0	0	1	0	0	1	0	0	0	0	0	0	0	0	0	0	0	95.8	0	0.2	2.4			0.4	2.7	5.67	32		331		4.11		4.1		40	142	4.2	71	70	58	24	33	7	0.8707			5.2387	13.1	4.5
1	0	87.84	0	0	0	0	0	0	0	0	0	0	0	0	0	0	67	52	79	45	59.8889	60	138.111	11.7521	60.9052	0.185009	77.7778	153	121	153	107	129.667	123	259.25	16.1012	130.552	0.117072	77.7778	0	0	0	0	0	0	0	0	0	0	0	0	0	0	0	0	0	0	0	0	0	0	0	0	0	0	0	0	0	0	4	0	0	1	0	0	0	0	0	0	0	0	0	0	0	0	0	0	0	0	0	0	0	0	0	102.3								5.5	35.2		245		3.58		3.7	0.344	44	146	6.3	72	121		40
1	0	73.58	0	0	0	0	0	0	0	0	0	0	0	0	0	0	69	78	110	47	65.9231	65	131.683	11.4753	66.9049	0.173233	73.0769	148	133	189	97	130.712	127	476.343	21.8253	132.504	0.166168	86.5385	0	0	0	0	0	0	1	0	0	0	0	0	0	0	0	0	0	0	0	0	0	0	0	0	1	0	0	0	0	0	5	0	0	0	1	0	1	0	0	0	1	0	0	1	0	0	0	0	0	0	0	0	0	0	0																4.2		42	143	7.6	74	102	77	27	26	14						6
1	1	75.15	0	0	0	0	0	0	0	0	0	0	0	0	0	0	94	77	98	55	73.5851	72	90.2669	9.5009	74.1894	0.128426	60.6383	182	144	182	93	124.521	122.5	317.349	17.8143	125.776	0.142299	75.5319	0	0	0	0	0	0	0	0	0	0	0	0	0	0	0	0	0	0	0	0	0	0	0	0	0	0	0	0	0	0	3	0	0	1	1	0	1	0	1	0	0	0	0	0	0	0	0	0	0	0	0	0	0	0	0																3.6			133	6.2		94
1	0	64.18	0	0	0	0	0	0	0	0	0	0	0	0	0	0	76	54	76	44	57.3725	57	50.2784	7.0907	57.8005	0.122373	41.1765	178	122	179	113	139.843	139	199.815	14.1356	140.542	0.100086	70.5882	0	0	0	0	0	0	0	0	0	0	0	0	0	0	0	0	0	0	0	0	0	0	0	0	0	0	0	0	0	0	2	0	0	1	1	0	0	1	0	0	0	0	0	0	0	0	0	0	0	0	0	0	0	0	0																5	0.39	42.9	144	6.3	77.7	98					1.16	3.8127	1.86	6.2		4.5
1	1	80.7	0	0	0	0	0	0	0	0	0	0	0	0	0	0	70	60	90	57	69.7333	69.5	68.9609	8.3043	70.2097	0.117085	63.3333	150	96	180	96	130.267	128	391.651	19.7902	131.712	0.149367	80	1	0	0	0	0	0	0	0	1	0	0	0	0	0	0	0	0	0	0	0	0	0	0	1	0	0	0	0	0	0	4	0	0	1	1	0	1	1	0	0	0	0	0	0	0	0	0	0	0	0	0	0	0	0	0	101.3								7.5	34		184		4.61
1	1	65.77	0	0	0	0	0	0	0	0	0	0	0	0	0	0	68	64	114	64	88.0833	87	315.538	17.7634	89.7102	0.19308	75	101	133	214	101	155.917	144	1570.45	39.6289	160.467	0.243346	83.3333	0	0	0	0	0	0	0	0	0	0	0	0	0	0	0	0	0	0	0	0	0	0	0	0	0	0	0	0	0	0	2	1	0	1	0	0	0	0	1	0	1	0	0	1	0	0	0	0	0	0	0	0	0	0	0	86.7								6.6	30.2		293		4.93	0.427	3.6	0.55	41	143	4.9	72	108	88	30	42	8						5.9
1	0	79.52	0	1	0	0	0	0	0	0	2013-04-01	0	0	0	0	0	67	67	67	67	67	67			67	0		146	146	146	146	146	146			146	0		1	1	0	0	0	1	0	0	1	0	0	0	0	0	1	0	0	0	0	0	0	0	0	0	0	0	0	0	0	0	3	1	1	1	1	1	1	1	0	0	0	0	0	0	0	0	0	0	0	0	0	0	0	0	0	90.4	0.1	0.1	1.8			0.4	5.8	6.4	31.3		149		4		3.85	0.407	38	142	7.4	67	98	109		27	13	2.61	3.4136	1.17	5.77	12.5		9.42
0	0	71.7	0	0	0	0	0	0	0	0	0	0	0	0	0	0	69	64	79	44	64.4583	65	55.8243	7.4716	64.872	0.113473	45.8333	127	136	157	111	132.292	132	147.085	12.1279	132.823	0.089745	91.6667	0	0	0	0	0	0	0	0	0	0	0	0	0	1	0	0	0	0	0	0	0	0	0	0	0	0	0	0	0	0	3	0	0	0	0	1	0	1	0	1	0	0	0	0	0	0	0	1	0	0	0	0	0	0	0	84.2								5.5	28.9		291		5.22	0.439	4	0.27	42	136	4.3	75	104		18			1.36	4.2264	1.75	6.6	15.1	26.7	13.1
1	1	67.06	0	0	0	0	0	0	0	0	0	0	0	0	0	0	68	77	90	51	69.5714	68.5	133.341	11.5473	70.4557	0.15994	85.7143	155	117	165	105	145.357	148.5	295.786	17.1984	146.299	0.114014	50	0	0	0	0	0	0	0	0	0	0	0	0	0	0	0	0	0	0	0	0	0	0	0	0	0	0	0	0	0	0	2	0	0	1	0	0	0	0	0	1	0	0	0	0	0	0	0	1	0	0	0	0	0	0	0																4.8		43	141	7.3	75	119	68	28	22	14	1.31			5.1		5.8
1	1	69.5	0	0	0	0	0	0	0	0	0	0	0	0	0	0	68	50	91	50	65.0833	63.5	54.7589	7.3999	65.494	0.112509	60.4167	151	112	187	112	142.021	143	217.042	14.7323	142.767	0.102647	77.0833	0	0	0	0	0	0	0	0	0	0	0	0	0	0	0	0	0	0	0	0	0	0	0	0	0	0	0	0	0	0	2	1	0	0	0	0	1	0	1	1	0	0	0	0	0	0	0	1	0	0	0	0	0	0	0																4.7	0.77	42	138	6.9	74	100	49	16	20	10
1	0	77.6	0	0	0	0	0	0	0	0	0	0	0	0	0	0	76	77	98	50	75.3333	75.5	62.6966	7.9181	75.7437	0.104522	66.6667	124	130	160	96	133.344	134	177.262	13.314	134	0.0992903	71.1111	0	0	0	0	0	0	0	0	0	0	0	0	0	0	0	0	0	0	0	0	0	0	0	0	0	0	0	0	0	0	3	1	0	0	0	1	1	0	0	0	0	0	0	0	0	0	0	0	0	0	0	0	0	0	0																4.2			141
1	1	72.79	0	0	0	0	0	0	0	0	0	0	0	0	0	0	70	80	80	70	76.6667	80	33.3333	5.7735	76.8115	0.0614875	33.3333	110	130	130	110	123.333	130	133.333	11.547	123.693	0.076444	33.3333	0	1	0	0	0	0	0	0	0	0	0	0	0	0	0	0	0	0	0	0	0	0	0	0	0	0	0	0	0	0	3	0	0	0	0	0	0	0	0	0	0	0	0	0	0	0	0	0	0	0	0	0	0	0	0	90	0.017	0.03	1.33			0.894	8.24	12.1	27.9		232		4.83		4.5		38	135	6.6	68	86	91		11	4					13.5
0	0	66.71	0	0	1	0	0	0	0	0	0	2015-06-08	0	0	0	0	90	89	94	60	81.2917	82.5	75.346	8.6802	81.7346	0.10453	58.3333	160	158	167	103	140.375	142	237.027	15.3957	141.182	0.107366	83.3333	0	0	0	0	0	0	0	0	0	0	0	0	0	0	0	0	0	0	0	0	0	0	0	0	0	0	0	0	0	0	2	1	0	1	0	0	0	0	0	1	0	0	0	0	0	0	0	1	0	0	0	0	0	0	0	93.2								7.6	32.2		302		3.85	0.359	4.2		42	139	6.2	74	90	54	16	14	6	1.69			6.5	12.4	7.2
1	1	78.27	0	0	0	0	0	0	0	0	0	0	0	0	0	0	93	89	107	67	89.1818	89.5	83.7749	9.1529	89.629	0.100272	77.2727	151	124	167	123	135.182	134.5	102.632	10.1307	135.544	0.0732186	72.7273	0	0	0	0	0	0	0	0	0	0	0	0	0	0	0	0	0	0	0	0	0	0	0	0	0	0	0	0	0	0	3	0	0	1	0	0	0	0	1	0	0	0	0	0	0	0	0	0	0	0	0	0	0	0	0	91.5		0.07	1.54			0.59	5.15	6.3	30.3		133		4.88		3.93		42.69	141.44	4.28	77.01	104	79		19	14.91					14.8
1	1	74.78	0	1	0	0	0	1	0	0	2006-09-19	0	0	0	2006-09-19	0	64	63	64	63	63.5	63.5	0.5	0.7071	63.502	0.00787402	0	144	131	144	131	137.5	137.5	84.5	9.1924	137.654	0.0472727	50	0	0	0	0	0	0	0	0	0	0	0	0	0	0	0	0	0	0	0	0	0	0	0	0	0	0	0	0	0	0	3	0	0	1	0	0	0	0	0	0	0	0	0	0	0	0	0	0	0	0	0	0	0	0	0
1	1	86.92	0	0	0	0	0	0	0	0	0	0	0	0	0	0	65	65	65	65	65	65			65	0		163	163	163	163	163	163			163	0		0	0	0	0	0	0	0	0	0	0	0	0	1	0	0	0	0	0	0	0	0	0	0	0	0	0	0	0	0	0	4	0	0	1	0	0	0	0	1	1	0	0	0	0	0	0	0	0	0	0	0	0	0	0	0	98.4								6.6	32.6		137		3.53		3.9		32	141	8.1	78	115	77			20					11.5		5.5
1	1	69.66	0	0	0	0	0	0	0	0	0	0	0	0	0	0	80	102	102	77	84.75	80	134.25	11.5866	85.342	0.118399	25	160	161	161	106	139.25	145	698.25	26.4244	141.118	0.164339	75	0	1	0	0	0	0	0	0	0	0	0	0	0	0	0	0	0	0	0	0	0	0	0	0	0	0	0	0	0	0	2	0	0	1	0	0	0	0	0	0	0	0	0	0	0	0	0	0	0	0	0	0	0	0	0	95.2	0	0.2	1.2			0.4	6.1	8.03	31.6		125		4.65		3.1		33	139	6	70	79	97	19	18	8					14.7		13.9
1	1	77.43	0	0	0	0	0	0	0	0	0	0	0	0	0	0	81	81	92	59	72.931	71	65.4236	8.0885	73.3628	0.108977	58.6207	150	153	160	110	130.621	131	213.458	14.6102	131.407	0.109907	55.1724	0	0	0	0	0	0	0	0	0	0	0	0	0	0	0	0	0	0	0	0	0	0	0	0	0	0	0	0	0	0	3	0	0	1	1	0	0	1	0	0	1	0	0	1	0	0	0	0	0	0	0	0	0	0	0																		41			74			30
1	1	74.27	0	0	0	0	0	0	0	0	0	0	0	0	0	0	89	57	89	56	66.1493	65	45.8562	6.7717	66.4898	0.101603	43.2836	174	136	174	110	128.239	127	140.003	11.8323	128.775	0.0915764	59.7015	0	0	0	0	0	0	0	0	0	0	0	0	0	0	0	0	0	0	0	0	0	0	0	0	0	0	0	0	0	0	3	1	0	1	1	0	0	0	0	0	0	0	0	0	0	0	0	0	0	0	0	0	0	0	0																4.5			140	6		97
1	1	68.1	0	0	0	0	0	0	0	0	0	0	0	0	0	0	67	67	67	67	67	67			67	0		127	127	127	127	127	127			127	0		0	0	0	0	0	0	0	0	0	0	0	0	0	0	0	0	0	0	0	0	0	0	0	0	0	0	0	0	0	0	2	0	0	0	0	0	0	0	0	0	0	0	0	0	0	0	0	0	0	0	0	0	0	0	0																5.5			142	3.7		83					1.46			5.2		8
0	0	72.87	0	0	0	0	0	0	0	0	0	0	0	0	0	0	74	72	92	53	72.0256	72.5	59.6097	7.7207	72.433	0.106505	64.1026	127	147	178	112	139.821	137	202.643	14.2353	140.534	0.101156	69.2308	0	0	0	0	0	0	0	0	0	0	0	0	0	0	0	0	0	0	0	0	0	0	0	0	0	0	0	0	0	0	3	0	0	0	0	0	0	0	0	0	1	0	0	0	0	0	0	0	0	0	0	0	0	0	0
0	0	55.54	0	0	0	0	0	0	0	0	0	0	0	0	0	0	90	89	103	53	79.7727	80	76.3845	8.7398	80.2447	0.108935	71.5909	140	139	157	101	127.011	125.5	167.758	12.9522	127.663	0.101395	77.2727	0	0	0	0	0	0	0	0	0	0	0	0	0	0	0	0	0	0	0	0	0	0	0	0	0	0	0	0	0	0	1	1	0	0	0	0	0	0	0	0	0	0	0	0	0	0	0	0	0	0	0	0	0	0	0
1	0	81.21	0	0	0	0	0	0	0	0	0	0	0	0	0	0	84	80	84	80	82	82	8	2.8284	82.0244	0.0243902	0	138	120	138	120	129	129	162	12.7279	129.314	0.0697674	50	0	0	0	0	0	0	0	0	0	0	0	0	0	0	0	0	0	0	0	0	0	0	0	0	0	0	0	0	0	0	4	0	0	0	0	1	0	1	0	0	0	0	0	0	0	0	0	0	0	0	0	0	0	0	0	95.9	0.1	0.1	0.9			0.5	2.6	4.14	30.9		293		4.11		4.2		35.1	143	6.3	64	72	77		12	7.1					12.7	5	6.02
0	0	56.55	0	0	0	0	0	0	0	0	0	0	0	0	0	0	80	76	80	76	78.6667	80	5.3333	2.3094	78.6893	0.0239697	0	117	117	120	117	118	117	3	1.7321	118.008	0.0119849	0	0	0	0	0	0	0	0	0	0	0	0	0	0	0	0	0	0	0	0	0	0	0	0	0	0	0	0	0	0	0	1	0	0	0	0	0	0	0	0	0	1	0	0	0	0	0	0	0	0	0	0	0	0	0	0																3.9	0.27	47	140	4.7	81	65	48		26	10.4	0.52			4.65		5.7	4.9
1	1	80.92	0	0	0	0	0	0	0	0	0	0	0	0	0	0	82	61	82	48	61.6	61	85.7263	9.2589	62.2575	0.1465	70	147	136	147	93	114.9	109.5	233.358	15.2761	115.861	0.129584	75	0	0	0	0	0	0	0	0	0	0	0	0	0	0	0	0	0	0	0	0	0	0	0	0	0	0	0	0	0	0	4	0	0	1	1	0	0	1	1	1	0	0	0	0	0	0	0	1	0	0	0	0	0	0	0																5.2	0.55	40.3	140	8.9	77.5	137	45									6.9
1	0	87.54	0	1	0	0	0	1	0	0	2008-05-22	0	0	0	2008-05-22	0	77	41	80	40	64.3	70	168.116	12.9659	65.5301	0.196542	55	146	127	171	88	122.05	120	475.945	21.8162	123.888	0.174222	75	0	0	0	0	0	0	0	0	0	0	0	0	0	0	0	0	0	0	0	0	0	0	0	0	0	0	0	0	0	0	4	1	0	0	0	0	0	0	0	0	0	0	0	0	0	0	0	0	0	0	0	0	0	0	0	94.7		0.07	0.54			0.95	12.1	5.7	31.2		239		4.12	0.39	3		37	142	9.1	69	119	77	23	15	10	0.93			3.7	12.8	5.8	5.6
1	0	77.68	0	0	0	0	0	0	0	0	0	0	0	0	0	0	80	70	82	54	69.3333	70	74.5238	8.6327	69.8331	0.120288	73.3333	165	121	165	121	139.2	139	156.886	12.5254	139.725	0.0869302	93.3333	0	0	0	0	0	0	0	0	0	0	0	0	0	0	0	0	0	0	0	0	0	0	0	0	0	0	0	0	0	0	3	0	0	0	0	0	0	0	0	1	0	0	0	0	0	0	0	0	0	0	0	0	0	0	0	98.3								9.7	32.2		363		3.88	0.382	4.8		42	141	7.7	72	87	71	15	9	17					12.5
1	0	77.3	0	0	0	0	0	0	0	0	0	0	0	0	0	0	78	64	78	55	66.1667	63	92.9667	9.6419	66.7495	0.133025	83.3333	100	95	112	87	97.3333	95.5	69.4667	8.3347	97.6303	0.0781693	50	1	0	0	0	1	1	0	0	1	0	0	0	0	0	0	0	0	0	0	0	0	0	0	1	0	0	0	0	0	0	3	0	0	0	0	0	0	1	0	0	0	0	0	0	0	0	0	0	0	0	0	0	0	0	0	88.9			0.06			0.24	3.42	0.7	31.2		9	29.33	4	0.356	4.8		39	135	5.1	83	96	84	142	77	28					12.5		7.9
0	0	58.28	0	0	0	0	0	0	0	0	0	0	0	0	0	0	77	58	87	58	70.8243	70	42.8865	6.5488	71.1224	0.0918382	58.1081	132	134	205	111	134.108	133	207.221	14.3952	134.868	0.106612	75.6757	0	0	0	0	0	0	0	0	0	0	0	0	0	0	0	0	0	0	0	0	0	0	0	0	0	0	0	0	0	0	1	0	0	0	1	1	0	1	0	0	1	0	0	0	0	0	0	0	0	0	0	0	0	0	0																4.3	0.6	44	142	6.2	78	90		53
1	0	79.67	0	0	0	0	0	0	0	0	0	0	0	0	0	0	80	48	80	48	62.5	61	227.667	15.0886	63.8514	0.209074	50	120	105	120	105	114.75	117	50.25	7.0887	114.914	0.053499	50	0	1	0	0	0	0	0	0	0	0	0	0	0	0	0	0	0	0	0	0	0	0	0	0	0	0	0	0	0	0	3	0	0	0	0	1	0	0	1	0	0	0	0	0	0	0	0	0	0	0	0	0	0	0	0	86.1	0	0.3	1.1			0.3	6.3	8.12	30.7		213		4.96		4.3		41	141	7.8	71	86	48	27	24	8					13.1		6.4
1	1	71.34	0	0	0	0	0	0	0	0	0	0	0	0	0	0	63	87	90	63	78.8929	79.5	32.3214	5.6852	79.0901	0.0707637	42.8571	117	142	154	117	137.75	140	85.9722	9.2721	138.051	0.0660983	71.4286	0	0	0	0	0	0	0	0	0	0	0	0	0	0	0	0	0	0	0	0	0	0	0	0	0	0	0	0	0	0	3	0	0	0	0	0	0	0	1	0	0	0	0	0	0	0	0	0	0	0	0	0	0	0	0	87.1								6	30.2		220		4.71		3.8	0.429	42	147	4.5	68	95	61	18	15	9
0	1	73.78	0	0	0	0	0	0	0	0	0	0	0	0	0	0	85	47	92	47	77.125	78.5	206.125	14.3571	78.2855	0.17413	62.5	172	127	180	127	161.125	168.5	340.982	18.4657	162.048	0.107203	75	0	0	0	0	0	0	0	0	0	0	0	0	0	0	0	0	0	0	0	0	0	0	0	0	0	0	0	0	0	0	3	0	0	0	0	0	0	0	0	0	0	0	0	0	0	0	0	0	0	0	0	0	0	0	0
1	1	72.55	0	0	0	0	0	0	0	0	0	0	0	0	0	0	79	70	86	53	70.2154	70	44.8279	6.6954	70.529	0.0946183	56.9231	154	155	179	117	147.385	147	185.959	13.6367	148.005	0.09181	69.2308	0	0	0	0	0	0	0	0	0	0	0	0	0	0	0	0	0	0	0	0	0	0	0	0	0	0	0	0	0	0	3	0	0	0	0	0	0	0	0	0	0	0	0	0	0	0	0	0	0	0	0	0	0	0	0
1	0	69.57	0	0	0	0	0	0	0	0	0	0	0	0	0	0	80	76	95	51	71.0625	70	131.89	11.4843	71.9654	0.159916	70.8333	120	124	208	95	134.854	134	512.085	22.6293	136.701	0.166048	79.1667	1	0	0	0	0	0	0	0	0	0	0	0	0	0	0	0	0	0	0	0	0	0	0	0	0	0	0	0	0	0	2	0	0	0	0	0	1	1	0	0	0	0	0	0	0	0	0	0	0	0	0	0	0	0	0
1	0	81.14	0	0	0	0	0	0	0	0	0	0	0	0	0	0	69	90	90	50	66.9744	66	67.6046	8.2222	67.4643	0.121182	69.2308	164	168	168	121	148.538	149	111.834	10.5752	148.905	0.0702761	61.5385	0	0	0	0	0	0	0	0	0	0	0	0	0	0	0	0	0	0	0	0	0	0	0	0	0	0	0	0	0	0	4	0	0	1	1	0	0	0	0	0	0	0	0	1	0	0	0	0	0	0	0	0	0	0	0	82.3								5.6	26.7		178		4.52	0.372	3.8	0.39	40	142	5.8	73	91	154	20	11	9	0.81			6.7	12.1	4.8
1	0	63.13	0	0	0	0	0	0	0	0	0	0	0	0	0	0	82	87	87	57	71.4	72.5	99.8222	9.9911	72.0264	0.132751	80	151	156	156	121	140.7	145.5	208.011	14.4226	141.364	0.0972457	80	0	0	0	0	0	0	0	0	0	0	0	0	0	0	0	0	0	0	0	0	0	0	0	0	0	0	0	0	0	0	2	0	0	0	1	0	0	0	0	1	0	0	0	0	0	0	0	0	0	0	0	0	0	0	0																4.5		39	146	5.3	71	73	118	16	19	6
1	0	69.37	0	0	0	0	0	0	0	0	0	0	0	0	0	0	83	83	83	83	83	83			83	0		185	185	185	185	185	185			185	0		0	0	0	0	1	0	0	0	0	0	0	0	0	0	0	0	0	0	0	0	0	0	0	0	0	0	0	0	0	0	2	0	0	1	0	1	1	0	0	1	0	1	0	0	0	0	0	0	0	0	0	0	0	0	0	86.2	0	0.1	1			0.3	3.7	9.36	29.7		190		3.27	0.271	3.5		34	141	23.1	65	432	360	9	7	5	1.72			4.8	9.72	10.5	15.1
0	0	60.56	0	0	0	0	0	0	0	0	0	0	0	0	0	0	84	74	95	55	75	74	78.6667	8.8694	75.512	0.117046	53.0612	165	148	214	120	153.449	151	341.961	18.4922	154.537	0.119274	81.6327	1	1	0	0	1	1	0	0	1	0	0	0	0	0	0	0	0	0	0	0	0	0	0	1	0	0	0	0	0	0	2	0	0	1	1	0	0	1	0	1	0	0	0	0	0	0	0	0	0	0	0	0	0	0	0	90.2	0.1	0.1	2.4			0.5	6	8.4	30.8		327		3.96		4.5	0.326	42.04	141	7.5	69.72	70	79		27	7.67					12.2
1	0	72.51	0	0	0	0	0	0	0	0	0	0	0	0	0	0	70	73	88	64	72.4	70	87.3	9.3434	72.8807	0.115429	60	146	167	167	122	142.2	145	292.7	17.1085	143.021	0.107611	80	0	0	0	0	0	0	0	0	0	0	0	0	0	0	0	0	0	0	0	0	0	0	0	0	0	0	0	0	0	0	3	1	0	1	1	0	1	0	0	1	0	0	0	0	0	0	0	1	0	0	0	0	0	0	0	83.5	0	0.1	2.3			0.4	3.7	6.8	28.4		233		4.59		4.1		41	139	7.6	76	93	90		13	6.2					13	8.2	9.8
1	1	79.86	0	1	0	0	0	0	0	0	2005-09-21	0	0	0	0	0	68	73	80	44	66.7143	68	170.905	13.0731	67.8033	0.18142	85.7143	156	159	175	105	151.571	159	510.619	22.5969	153.008	0.138025	85.7143	0	0	0	0	0	0	0	0	0	0	0	0	0	0	0	0	0	0	0	0	0	0	0	0	0	0	0	0	0	0	3	0	0	0	0	0	0	0	1	0	0	0	0	0	0	0	0	0	0	0	0	0	0	0	0																3.8		43.9	136.7	5.4	73.2	112	67		17	17
0	1	54.7	0	0	0	0	0	0	0	0	0	0	0	0	0	0	83	71	96	60	76.8529	75	79.381	8.9096	77.3601	0.115075	55.8824	133	121	150	93	124.618	126	163.404	12.783	125.262	0.10182	73.5294	0	0	0	0	0	0	0	0	0	0	0	0	0	0	0	0	0	0	0	0	0	0	0	0	0	0	0	0	0	0	1	0	0	0	1	0	0	0	0	0	0	0	0	0	0	0	0	0	0	0	0	0	0	0	0																						97
0	0	56.81	0	0	0	0	0	0	0	0	0	0	0	0	0	0	73	81	96	51	72.3333	72	89.4959	9.4602	72.9347	0.12922	76.1905	152	162	167	111	143.048	144.5	200.632	14.1645	143.731	0.0978333	76.1905	0	0	0	0	0	0	0	0	0	0	0	0	0	0	0	0	0	0	0	0	0	0	0	0	0	0	0	0	0	0	1	0	0	0	0	0	1	0	0	0	0	0	0	0	0	0	0	0	0	0	0	0	0	0	0	92.8								9.4	32.2		296		4.49	0.417	3.7	0.46	45	143	5.5	83	67	156	31	52	10	4.45		1.25	7.4	14.5	6.4
0	1	64.35	0	1	0	0	0	0	0	0	2003-01-15	0	0	0	0	0	69	70	78	69	73.2	72	16.7	4.0866	73.2912	0.0499335	40	110	134	137	110	124.6	127	138.3	11.7601	125.043	0.0844186	80	0	0	0	0	0	0	0	0	0	0	0	0	0	0	0	0	0	0	0	0	0	0	0	0	0	0	0	0	0	0	2	0	0	0	0	0	0	0	0	0	0	0	0	0	0	0	0	0	0	0	0	0	0	0	0	69.3								9.1	21.2		123		6.52	0.439	3.8		45	140	5.8	79	99	85	26	25	14.6					13.8		5.8
1	1	76.64	0	0	0	0	0	0	0	0	0	0	0	0	0	0	80	63	90	46	75.2405	78	101.057	10.0527	75.9007	0.132759	59.4937	130	112	160	80	121.646	119	328.103	18.1136	122.97	0.14796	78.481	0	0	0	0	0	0	0	0	0	0	0	0	0	0	0	0	0	0	0	0	0	0	0	0	0	0	0	0	0	0	3	0	0	0	1	0	0	0	1	0	0	0	0	0	0	0	0	0	0	0	0	0	0	0	0	91.1								9.2	31.9		229		4.26	0.388																13.6		6
0	0	70.32	0	0	0	0	0	0	0	0	0	0	0	0	0	0	84	69	91	54	67.1098	66	73.1853	8.5548	67.6462	0.126696	60.9756	161	98	165	97	122.89	121	231.037	15.1999	123.815	0.12293	78.0488	0	0	0	0	0	0	0	0	0	0	0	0	0	0	0	0	0	0	0	0	0	0	0	0	0	0	0	0	0	0	3	0	0	1	0	0	1	0	0	0	0	0	0	0	0	0	0	0	0	0	0	0	0	0	0																5.1			142	5.8		77
0	1	53.82	0	0	0	0	0	0	0	0	0	0	0	0	0	0	91	76	102	67	80.0732	79	57.9452	7.6122	80.4298	0.0944838	63.4146	148	124	155	110	135.085	136.5	124.993	11.18	135.542	0.0822564	71.9512	0	0	0	0	0	0	0	0	0	0	0	0	0	0	0	0	0	0	0	0	0	0	0	0	0	0	0	0	0	0	1	0	0	0	1	0	0	0	0	1	1	0	0	1	0	0	0	0	0	0	0	0	0	0	0	67.2								6.6	21.2		287		6.28	0.423	4.2		45	137	5.6	76	93	76	22	36	3	18.6		0.4	10.6	13.3	8.1
1	1	72.75	0	0	0	0	0	0	0	0	0	0	0	0	0	0	59	60	60	50	57.8	60	19.2	4.3818	57.9327	0.0678059	40	105	90	105	90	93	90	45	6.7082	93.1933	0.0645161	20	0	0	0	0	0	0	0	0	0	0	0	0	0	0	0	0	0	0	0	0	0	0	0	0	0	0	0	0	0	0	3	1	0	0	0	1	0	0	1	0	0	0	0	0	0	0	0	0	0	0	0	0	0	0	0	93.8	0	0.1	1.1			0.6	3.2	11.6	32.1		185		4.14		3.6		41	139	10	65	105	48		24	10					13.3
0	1	62.86	0	0	0	0	0	0	0	0	0	0	0	0	0	0	93	61	93	42	70.1905	69	96.3729	9.817	70.8656	0.139027	61.9048	168	132	172	112	142.452	142	223.841	14.9613	143.227	0.1044	88.0952	0	0	0	0	0	0	0	0	0	0	0	0	0	0	0	0	0	0	0	0	0	0	0	0	0	0	0	0	0	0	2	0	0	1	0	0	0	0	0	0	0	0	0	0	0	0	0	0	0	0	0	0	0	0	0																5.1			140	7.4		104	62	20	20
1	0	88.61	0	0	0	0	0	0	0	0	0	0	0	0	0	0	60	63	80	43	63.9643	69.5	137.962	11.7457	64.9959	0.18032	57.1429	100	142	161	71	119.5	118.5	464.111	21.5432	121.358	0.17703	75	0	0	0	0	0	0	0	0	0	0	0	0	0	0	0	0	0	0	0	0	0	0	0	0	0	0	0	0	0	0	4	0	0	0	0	1	0	0	0	0	0	0	0	0	0	0	0	0	0	0	0	0	0	0	0	91.2								8.42	31.8		244		3	0.273	3.8		31	137	4.8	58	71		23
0	0	55.01	0	0	1	0	0	0	0	0	0	2019-10-04	0	0	0	0	75	61	87	55	72.6897	72	40.2529	6.3445	72.9613	0.0865265	46.5517	142	125	165	105	138.086	137	161.87	12.7228	138.661	0.0913389	75.8621	0	0	0	0	0	0	0	0	0	0	0	0	0	0	0	0	0	0	0	0	0	0	0	0	0	0	0	0	0	0	1	0	0	0	1	0	0	0	0	0	0	0	0	0	0	0	0	0	0	0	0	0	0	0	0	88.9								6	30.7		238		3.92		3.7		41	143.8	7.1	73.8	83	76		19	7	1.67	3.5509	1.81	6.12	12.1	4.8
1	0	79.33	0	0	0	0	0	0	0	0	0	0	0	0	0	0	85	66	85	66	75.3333	75	90.3333	9.5044	75.732	0.103013	66.6667	188	132	188	132	165.667	177	880.333	29.6704	167.429	0.146232	66.6667	0	0	0	0	0	1	0	0	0	0	0	0	0	0	0	0	0	0	0	0	0	0	0	0	0	0	0	0	0	0	3	0	0	1	1	0	0	0	0	0	0	0	0	0	0	0	0	0	0	0	0	0	0	0	0	85.8								7.7	29.3		156		4.85		4.7		41	141	6	74	77
0	0	59.18	0	0	0	0	0	0	0	0	0	0	0	0	0	0	67	79	84	58	71.8846	70.5	47.7903	6.9131	72.2099	0.0952396	65.3846	130	145	162	108	133.308	132.5	167.158	12.929	133.921	0.0960489	88.4615	0	0	0	0	0	0	0	0	0	0	0	0	0	0	0	0	0	0	0	0	0	0	0	0	0	0	0	0	0	0	1	0	0	1	1	0	0	0	0	1	0	0	0	0	0	0	0	1	0	0	0	0	0	0	0	87.5								8.2	29.1		320		4.46		4		42	144	7.9	66	75	69	13	12	10
1	1	72.91	0	0	0	0	0	0	0	0	0	0	0	0	0	0	61	61	61	61	61	61			61	0		163	163	163	163	163	163			163	0		0	0	0	0	0	0	0	0	0	0	0	0	0	0	0	0	0	0	0	0	0	0	0	0	0	0	0	0	0	0	3	0	0	0	0	0	0	0	0	0	0	0	0	0	0	0	0	0	0	0	0	0	0	0	0
0	1	54.82	0	0	0	0	0	0	0	0	0	0	0	0	0	0	90	90	90	90	90	90			90	0		130	130	130	130	130	130			130	0		0	0	0	0	0	0	0	0	0	0	0	0	0	0	0	0	0	0	0	0	0	0	0	0	0	0	0	0	0	0	1	0	0	0	0	0	0	0	0	0	0	0	0	0	0	0	0	0	0	0	0	0	0	0	0	96	0	0.3	3			0.7	4.5	8.5	31.8		359		4.43	0.426	4.4		42	141	5.4	76	98	86	23	19	12					14.1	4.8
1	0	86.72	0	0	0	0	0	0	0	0	0	0	0	0	0	0	84	90	90	66	79.5	80.5	51.4286	7.1714	79.7825	0.0843799	62.5	122	156	156	122	143	147	180.286	13.4271	143.55	0.0878312	87.5	1	0	0	0	0	0	0	0	1	0	0	0	0	0	0	0	0	0	0	0	0	0	0	1	0	0	0	0	0	0	4	0	0	0	0	0	0	1	0	0	0	0	0	0	0	0	0	0	0	0	0	0	0	0	0																3.9			130	6.6		101
0	0	63.53	0	0	0	0	0	0	0	0	0	0	0	0	0	0	71	72	100	53	73.036	72	73.8169	8.5917	73.5351	0.117105	63.964	137	133	179	101	129.405	129	223.134	14.9377	130.257	0.114912	72.973	0	0	0	0	0	0	0	0	1	0	0	0	0	0	0	0	0	0	0	0	0	0	0	0	0	0	0	0	0	0	2	0	0	0	0	0	0	0	0	0	0	0	0	0	0	0	0	0	0	0	0	0	0	0	0	85.1	0	0.2	2			0.2	4.5	6.9	28		282		4.77	0.407	4.6		39	142	6.2	69	76	97	13	8	9					13.4	4.8
0	1	62.44	0	0	0	0	0	0	0	0	0	0	0	0	0	0	104	50	108	48	76.5152	77	127.458	11.2897	77.3373	0.146989	62.8788	167	128	183	102	139.803	139.5	242.755	15.5806	140.662	0.111024	77.2727	0	0	0	0	0	0	0	0	0	0	0	0	0	0	0	0	0	0	0	0	0	0	0	0	0	0	0	0	0	0	2	0	0	1	1	0	0	0	0	0	0	0	0	0	0	0	0	0	0	0	0	0	0	0	0
1	0	87.72	0	0	0	0	0	0	0	0	0	0	0	0	0	0	56	68	89	56	75	77.5	250	15.8114	76.2398	0.182574	50	121	140	148	121	139	143.5	156.667	12.5167	139.422	0.0779838	50	0	0	0	0	0	0	0	0	0	0	0	0	0	0	0	0	0	0	0	0	0	0	0	0	0	0	0	0	0	0	4	0	0	0	0	0	0	0	0	0	0	0	0	0	0	0	0	0	0	0	0	0	0	0	0																4.2	0.38	43	144	8.2	81	86		19
1	0	87.6	0	0	0	0	0	0	0	0	0	0	0	0	0	0	82	64	82	64	75.6667	81	102.333	10.116	76.1161	0.109159	33.3333	162	156	162	147	155	156	57	7.5498	155.123	0.0397704	66.6667	0	0	0	0	0	0	0	0	0	0	0	0	0	0	0	0	0	0	0	0	0	0	0	0	0	0	0	0	0	0	4	0	0	1	0	0	0	0	0	0	0	0	0	1	0	0	0	0	0	0	0	0	0	0	0	87.1								4.52	27.2		116		3.67	0.32	5.3		36	139	4.4	69	119	204	34	29	12
0	0	72.42	0	0	0	0	0	0	0	0	0	0	0	0	0	0	76	72	88	54	68.5	67.5	57.5581	7.5867	68.9094	0.109489	45.4545	136	151	165	118	137.227	133.5	131.854	11.4828	137.696	0.0827207	70.4545	0	0	0	0	0	0	0	0	0	0	0	0	0	0	0	0	0	0	0	0	0	0	0	0	0	0	0	0	0	0	3	0	0	0	1	0	0	0	0	0	0	0	0	0	0	0	0	0	0	0	0	0	0	0	0
1	1	73.36	0	0	0	0	0	0	0	0	0	0	0	0	0	0	75	64	94	53	70.6038	71	91.8208	9.5823	71.2389	0.134433	58.4906	143	141	170	112	138.755	140	182.189	13.4977	139.397	0.0963555	77.3585	0	0	0	0	0	0	0	0	1	0	0	0	0	0	0	0	0	0	0	0	0	0	0	0	0	0	0	0	0	0	3	1	0	1	1	0	0	0	1	0	1	0	0	1	0	0	0	0	0	0	0	0	0	0	0																4.9	0.41	41	139	4.4	75	124	110	19	21	13	2.08	2.7063	1.14	4.8
1	0	81.69	0	0	0	0	0	0	0	0	0	0	0	0	0	0	69	69	95	53	72.1538	72	69.7572	8.3521	72.6282	0.11486	56.9231	135	159	208	104	151.585	154	348.997	18.6815	152.714	0.122289	78.4615	0	0	0	0	0	1	0	0	0	0	0	0	0	0	0	0	0	0	0	0	0	0	0	0	0	0	0	0	0	0	4	0	0	1	1	0	1	0	1	1	0	0	0	1	0	0	0	0	0	0	0	0	0	0	0	87.7								5.9	29.3		199		4.81	0.422	3.2	0.24	38	138	7.2	67	97	91	27	19	9	1.32	2.8423	1.28	5.1	14.1	10.2	24.5
1	1	62.65	0	0	0	0	0	0	0	0	0	0	0	0	0	0	57	57	57	57	57	57			57	0		86	86	86	86	86	86			86	0		0	0	0	0	0	0	0	0	0	0	0	0	0	0	0	0	0	0	0	0	0	0	0	0	0	0	0	0	0	0	2	0	0	0	0	0	0	0	0	0	0	0	0	0	0	0	0	0	0	0	0	0	0	0	0
1	0	71.57	0	0	0	0	0	0	0	0	0	0	0	0	0	0	90	82	90	55	71.4074	70	72.4815	8.5136	71.8945	0.116997	59.2593	170	131	170	110	138.148	136	214.208	14.6358	138.893	0.103963	85.1852	0	0	0	0	0	0	0	0	0	0	0	0	0	0	0	0	0	0	0	0	0	0	0	0	0	0	0	0	0	0	3	0	0	1	1	0	0	0	1	1	0	0	0	0	0	0	0	0	0	0	0	0	0	0	0	92.7								17	31.1		382		4.39																	13.7		14.7
1	0	79.73	0	0	0	0	0	0	0	0	0	0	0	0	0	0	65	70	86	49	63.2581	63	91.7978	9.5811	63.9564	0.148998	58.0645	152	113	179	92	130.29	130	313.746	17.7129	131.45	0.133739	74.1935	0	0	0	0	0	0	0	0	0	0	0	0	0	0	0	0	0	0	0	0	0	0	0	0	0	0	0	0	0	0	3	0	0	1	0	0	0	0	0	0	0	0	0	0	0	0	0	0	0	0	0	0	0	0	0																4.4			141	6.2		95
1	0	84.75	0	0	0	0	0	0	0	0	0	0	0	0	0	0	53	64	74	35	59.5366	60	68.9549	8.3039	60.0989	0.137764	60.9756	148	174	174	108	143.341	143	235.93	15.36	144.142	0.105842	87.8049	0	0	0	0	0	0	0	0	0	0	0	0	0	0	0	0	0	0	0	0	0	0	0	0	0	0	0	0	0	0	4	0	0	1	0	0	0	0	0	0	1	0	0	1	0	0	0	0	0	0	0	0	0	0	0																4.26		37.7	140	7.7	70.5	84	108		25	8
0	1	53.94	0	0	0	0	0	0	0	0	0	0	0	0	0	0	87	75	87	58	74.2059	75.5	51.926	7.206	74.5447	0.0956691	52.9412	144	128	149	103	121.823	121.5	116.938	10.8138	122.288	0.0874507	58.8235	0	0	0	0	0	0	0	0	0	0	0	0	0	0	0	0	0	0	0	0	0	0	0	0	0	0	0	0	0	0	1	0	0	1	1	0	1	0	0	0	0	0	0	0	0	0	0	0	0	0	0	0	0	0	0																4.3		44	145	8	70	108	51	14	11	10
0	1	67.11	0	0	0	0	0	0	0	0	0	0	0	0	0	0	84	66	96	66	80.2353	80	42.9835	6.5562	80.4975	0.0809069	62.7451	146	115	158	109	132.137	133	131.921	11.4857	132.626	0.0860659	80.3922	0	0	0	0	0	0	0	0	0	0	0	0	0	0	0	0	0	0	0	0	0	0	0	0	0	0	0	0	0	0	2	0	0	0	0	0	0	0	0	0	0	0	0	0	0	0	0	0	0	0	0	0	0	0	0																4.9		43	142	4.8	76	103	62	21	24	11
0	0	58.19	0	0	0	0	0	0	0	0	0	0	0	0	0	0	77	88	88	58	75.25	77.5	156.917	12.5266	76.028	0.144165	75	111	163	163	109	129.75	123.5	642.25	25.3427	131.593	0.169151	50	0	0	0	0	0	0	0	0	0	0	0	0	0	0	0	0	0	0	0	0	0	0	0	0	0	0	0	0	0	0	1	0	0	0	0	0	0	0	0	0	0	0	0	0	0	0	0	0	0	0	0	0	0	0	0
0	0	55.97	0	0	0	0	0	0	0	0	0	0	0	0	0	0	90	77	90	59	72.9153	73	44.8375	6.6961	73.2169	0.0910522	55.9322	162	115	163	99	123.169	120	226.488	15.0495	124.07	0.121146	83.0508	0	0	0	0	0	0	0	0	0	0	0	0	0	0	0	0	0	0	0	0	0	0	0	0	0	0	0	0	0	0	1	0	0	0	0	0	0	0	0	0	1	0	0	0	0	0	0	0	0	0	0	0	0	0	0																						78
1	0	75.54	0	0	0	0	0	0	0	0	0	0	0	0	0	0	73	69	80	65	71	70	26.8	5.1769	71.1571	0.0665608	50	156	136	180	136	149.5	144	284.3	16.8612	150.29	0.102957	66.6667	0	0	0	0	0	0	0	0	0	0	0	0	0	0	0	0	0	0	0	0	0	0	0	0	0	0	0	0	0	0	3	0	0	1	1	0	0	1	0	1	1	0	0	0	0	0	0	0	0	0	0	0	0	0	0	87	0	0.2	1.6			0.6	7.3	10.5	34		437	117	4.85		5.8	0.35	39	142	6.9	79	104	111	13	12	8					14.4		4.7
1	0	74.99	0	0	0	0	0	0	0	0	0	0	0	0	0	0	65	64	79	55	66.1667	64.5	78.9667	8.8863	66.6621	0.1226	83.3333	155	134	155	122	136.333	135.5	152.667	12.3558	136.799	0.0827331	66.6667	0	0	0	0	0	0	1	0	0	0	0	0	0	0	0	0	0	0	0	0	0	0	0	0	0	0	1	0	0	0	3	0	0	0	0	0	0	0	0	0	1	0	0	0	0	0	0	0	0	0	0	0	0	0	0																4.6		44	138	5	77	80		28								4.9
1	1	64.77	0	1	0	0	0	0	0	0	2012-10-25	0	0	0	0	0	74	77	77	74	75.6667	76	2.3333	1.5275	75.6769	0.0164831	0	125	138	138	125	133.667	138	56.3333	7.5056	133.807	0.0458473	33.3333	0	0	0	0	0	0	0	0	0	0	0	0	0	0	0	0	0	0	0	0	0	0	0	0	0	0	0	0	0	0	2	0	0	0	0	0	0	0	0	0	0	0	0	0	0	0	0	0	0	0	0	0	0	0	0	93.4	0	0.1	1.4			0.3	2.4	4.3	32.1		132		3.84																	12.3	4.7
1	1	70.71	0	0	0	0	0	0	0	0	0	0	0	0	0	0	60	67	84	48	65.5185	66	69.2593	8.3222	66.0255	0.124646	55.5556	121	114	141	96	116.185	114	183.772	13.5563	116.944	0.114497	77.7778	0	0	0	0	0	0	0	0	0	0	0	0	0	0	0	0	0	0	0	0	0	0	0	0	0	1	0	0	0	0	4	1	0	0	0	1	0	0	0	0	0	0	0	0	0	0	0	0	0	0	0	0	0	0	0																5.2		45	137	5.7	75	90	112	24	13	12	1.35	1.971	1.61	4.2		5.9
1	0	54.5	0	0	0	0	0	0	0	0	0	0	0	0	0	0	88	80	88	53	71.1064	71	58.6189	7.6563	71.5087	0.106522	65.9574	158	148	177	100	135.383	137	225.676	15.0225	136.196	0.109776	80.8511	0	0	0	0	0	0	0	0	0	0	0	0	0	0	0	0	0	0	0	0	0	0	0	0	0	0	0	0	0	0	1	0	0	1	0	0	0	0	1	0	0	0	0	0	0	0	0	0	0	0	0	0	0	0	0	88.5								9.1	29.7		247		4.86		4.7		43	144	5.3	74	92		19
1	0	77.26	0	0	1	0	0	0	0	0	0	2008-12-22	0	0	0	0	80	85	85	60	72.4	72	106.3	10.3102	72.9849	0.127372	80	151	163	173	151	160.4	163	82.8	9.0995	160.606	0.0507406	60	0	0	0	0	0	0	0	0	0	0	0	0	0	0	0	0	0	0	0	0	0	0	0	0	0	0	0	0	0	0	3	1	0	1	1	0	1	0	0	1	1	0	0	0	0	0	0	0	0	0	0	0	0	0	0																4			133	5.1		83
0	1	71.72	0	0	0	0	0	0	0	0	0	0	0	0	0	0	80	55	82	53	66.7241	65	75.9212	8.7133	67.2712	0.128315	58.6207	140	150	172	109	151.931	150	163.138	12.7725	152.448	0.0826059	75.8621	0	0	0	0	0	0	0	0	0	0	0	0	0	0	0	0	0	0	0	0	0	0	0	0	0	0	0	0	0	0	3	0	0	1	0	0	0	0	0	0	1	0	0	1	0	0	0	0	0	0	0	0	0	0	1																3.6	0.64	42	140	5.9	75	117	98	17	14	12						5.8
0	1	53.34	0	0	0	0	0	0	0	0	0	0	0	0	0	0	79	95	100	65	77.5217	75	84.0791	9.1695	78.0387	0.115683	60.8696	149	155	155	99	121.739	115	238.565	15.4456	122.673	0.124085	78.2609	0	0	0	0	0	0	0	0	0	0	0	0	0	0	0	0	0	0	0	0	0	0	0	0	0	0	0	0	0	0	1	1	0	0	0	0	0	0	0	0	0	0	0	0	0	0	0	0	0	0	0	0	0	0	0	91.3								9.9	31.5		248		5.04		4.9		42	137	6.5	75	121	65			8					15.9		9.2
0	1	63.98	0	0	0	0	0	0	0	0	0	0	0	0	0	0	100	71	100	52	75.7857	76.5	97.5911	9.8788	76.4177	0.129418	60	140	127	177	107	132.114	132.5	173.755	13.1816	132.761	0.0990591	77.1429	0	0	0	0	0	0	0	0	0	0	0	0	0	0	0	0	0	0	0	0	0	0	0	0	0	0	0	0	0	0	2	0	0	0	0	0	0	0	1	0	0	0	0	0	0	0	0	0	0	0	0	0	0	0	0	94.9								6.3	31.9		175		4.13		4.43		37.63	139.96	4.37	69.81	102
1	1	73.38	0	0	0	0	0	0	0	0	0	0	0	0	0	0	79	72	79	72	75.5	75.5	24.5	4.9497	75.5811	0.0463576	50	145	127	145	127	136	136	162	12.7279	136.298	0.0661765	50	0	0	0	0	0	0	0	0	0	0	0	0	0	0	0	0	0	0	0	0	0	0	0	0	0	0	0	0	0	0	3	0	0	1	0	0	0	0	0	1	0	0	0	0	0	0	0	0	0	0	0	0	0	0	0	97.2	0.1	0.1	1.8			0.6	5.6	9.05	33.9		226		4.63		4.1		40	139	4.5	73	82	126	42	91	13					15.7	7.9	6
0	0	53.34	0	0	0	0	0	0	0	0	0	0	0	0	0	0	80	80	90	56	73.3158	73	49.6865	7.0489	73.6503	0.0956365	63.1579	150	132	159	102	130.726	130	162.116	12.7325	131.338	0.0968839	72.6316	0	0	0	0	0	0	0	0	0	0	0	0	0	0	0	0	0	0	0	0	0	0	0	0	0	0	0	0	0	0	1	1	0	0	0	0	1	0	0	0	0	0	0	0	0	0	0	0	0	0	0	0	0	0	0	87.8	0	0.1	3			0.5	4.4	8	31.1		232	63.15	4.21	0.37	3.7			139	6.3		80									13.1
1	1	68.97	0	0	0	0	0	0	0	0	0	0	0	0	0	0	80	83	106	57	79.6154	80.5	99.4462	9.9723	80.2137	0.122823	53.8462	130	155	196	106	148	150.5	610.72	24.7127	149.971	0.163735	92.3077	0	0	0	0	0	0	0	0	0	0	0	0	0	0	0	0	0	0	0	0	0	0	0	0	0	0	0	0	0	0	2	0	0	1	1	0	1	0	1	0	0	0	0	0	0	0	0	0	0	0	0	0	0	0	0	99.5								4.4	33.5		284		4.12	0.41	4.1		40	141	6.6	68	126	52	13	9	20					13.8	5.2
0	1	65.05	0	0	0	0	0	0	0	0	0	0	0	0	0	0	74	58	84	51	68.9024	68	57.0274	7.5516	69.31	0.108929	47.561	171	132	171	106	135.598	137	163.132	12.7723	136.19	0.0936168	70.7317	0	0	0	0	0	0	0	0	0	0	0	0	0	0	0	0	0	0	0	0	0	0	0	0	0	0	0	0	0	0	2	1	0	1	1	0	1	0	0	0	1	0	0	1	0	0	0	0	0	0	0	0	0	0	0																4.1		41	142	6.7	81	124	70	40	44	12	1.67	2.9168	1.1	4.6		5.6
0	0	52.92	0	0	0	0	0	0	0	0	0	0	0	0	0	0	63	77	80	62	70.8571	71	28.2857	5.3184	71.0422	0.0723282	35.7143	117	130	130	98	114.214	116	130.489	11.4232	114.743	0.0963772	71.4286	0	0	0	0	0	0	0	0	0	0	0	0	0	0	0	0	0	0	0	0	0	0	0	0	0	0	0	0	0	0	1	0	0	0	0	0	0	0	0	0	0	0	0	0	0	0	0	0	0	0	0	0	0	0	0
1	1	66.65	0	0	0	0	0	0	0	0	0	0	0	0	0	0	63	65	65	63	63.6667	63	1.3333	1.1547	63.6736	0.0148085	0	122	132	132	115	123	122	73	8.544	123.198	0.0567167	66.6667	0	0	0	0	0	0	0	0	0	0	0	0	0	0	0	0	0	0	0	0	0	0	0	0	0	0	0	0	0	0	2	0	0	0	1	0	0	0	0	0	0	0	0	0	0	0	0	0	0	0	0	0	0	0	0	88.6		1.08	1.73			0.11	2.48	5.4	29.4		254		4.88	0.433	5.5		42	144	4	73	86	193	95	105	5	1.21			4.9	14.3	5	6.5
0	0	53.44	0	0	0	0	0	0	0	0	0	0	0	0	0	0	92	59	109	44	74.6866	73	169.067	13.0026	75.7933	0.172791	71.6418	134	128	174	105	134.612	134	200.908	14.1742	135.345	0.104508	80.597	0	0	0	0	0	0	0	0	0	0	0	0	0	0	0	0	0	0	0	0	0	0	0	0	0	0	0	0	0	0	1	0	0	0	0	0	0	0	0	0	0	0	0	0	0	0	0	0	0	0	0	0	0	0	0																																5.4
1	1	80.58	0	0	0	0	0	0	0	0	0	0	0	0	0	0	73	72	90	62	72.6538	71.5	37.9154	6.1575	72.9043	0.083106	65.3846	121	130	151	109	128.615	129.5	160.486	12.6683	129.214	0.0965849	88.4615	0	0	0	0	0	0	0	0	0	0	0	0	0	0	0	0	0	0	0	0	0	0	0	0	0	0	0	0	0	0	4	0	0	0	0	0	0	0	1	0	0	0	0	0	0	0	0	0	0	0	0	0	0	0	0	97.5	0	0.2	1.7			0.5	4.2	5.6	32.2		199	14.04	3.39	0.331	3.9		35	135	10.4	66	184	81	15	6	17					10.9		6.9
1	0	53.66	0	1	0	0	0	1	0	0	2016-08-24	0	0	0	2016-08-24	0	70	66	81	45	70.4314	71	47.9702	6.9261	70.7645	0.0973687	52.9412	121	129	176	110	137.863	138	191.441	13.8362	138.542	0.0993734	74.5098	0	0	0	0	0	0	0	0	0	0	0	0	0	0	0	0	0	0	0	0	0	0	0	0	0	0	0	0	0	0	1	1	0	1	0	0	0	0	0	1	0	0	0	0	0	0	0	1	0	0	0	0	0	0	0																4.3			143	5.1		73										7.1
0	0	61.7	0	0	0	0	0	0	0	0	0	0	0	0	0	0	72	80	86	64	74.7805	74.5	23.0129	4.7972	74.9323	0.0637578	50	128	125	172	109	134.707	134.5	98.4071	9.92	135.068	0.073191	70.7317	0	0	0	0	0	0	0	0	0	0	0	0	0	0	0	0	0	0	0	0	0	0	0	0	0	0	0	0	0	0	2	0	0	0	0	0	1	0	0	1	0	0	0	0	0	0	0	0	0	0	0	0	0	0	0																3.7			144	6.5		79
1	1	75.12	1	0	0	0	0	0	0	2005-05-03	0	0	0	0	0	0	71	70	90	70	75.5	71.5	64.7	8.0436	75.8562	0.0972556	66.6667	161	150	161	130	146.333	145	161.867	12.7227	146.793	0.0793679	66.6667	0	0	0	0	0	0	0	0	0	0	0	0	0	0	0	0	0	0	0	0	0	0	0	0	0	0	0	0	0	0	3	0	0	0	0	0	0	0	0	0	0	0	0	0	0	0	0	0	0	0	0	0	0	0	0
0	0	50.82	0	0	0	0	0	0	0	0	0	0	0	0	0	0	85	85	101	70	85.7344	86	42.3886	6.5107	85.9774	0.0753442	53.125	143	152	164	108	140.734	141.5	162.262	12.7382	141.301	0.0898024	79.6875	0	0	0	0	0	0	0	0	0	0	0	0	0	0	0	0	0	0	0	0	0	0	0	0	0	0	0	0	0	0	1	0	0	1	1	0	0	0	0	0	0	0	0	0	0	0	0	0	0	0	0	0	0	0	0																3.9			141.9	7.6		91
1	1	70.72	0	0	0	0	0	0	0	0	0	0	0	0	0	0	69	66	69	64	66	65.5	4.6667	2.1602	66.0265	0.0283459	0	117	128	145	117	127.5	124	157.667	12.5565	127.963	0.0852885	75	0	1	0	0	0	0	0	0	0	0	0	0	0	0	0	0	0	0	0	0	1	0	0	0	0	0	0	0	0	0	4	0	0	0	0	0	0	1	0	0	0	0	0	0	0	0	0	0	0	0	0	0	0	0	0	63.6	0.1	0.2	0.9			0.8	6	10.9	19.8		253	22.3	3.94	0.251	4.4		37	138	4.2	68	89	83	12	7	4					7.8		4.4
0	0	52.49	0	0	0	0	0	0	0	0	0	0	0	0	0	0	67	77	79	67	74.3333	77	41.3333	6.4291	74.5185	0.0706189	33.3333	110	124	138	110	124	124	196	14	124.526	0.0921851	66.6667	0	0	0	0	0	0	0	0	0	0	0	0	0	0	0	0	0	0	0	0	0	0	0	0	0	0	0	0	0	0	1	0	0	0	0	0	0	0	0	0	0	0	0	0	0	0	0	0	0	0	0	0	0	0	0																																5.16
1	0	69.7	0	0	0	0	0	0	0	0	0	0	0	0	0	0	53	67	82	43	61.2121	60	60.0872	7.7516	61.6961	0.125994	56.5657	133	136	189	117	138.434	136	122.35	11.0612	138.871	0.0794976	71.7172	0	0	0	0	0	0	0	0	0	0	0	0	0	0	0	0	0	0	0	0	0	0	0	0	0	0	0	0	0	0	2	0	0	0	0	0	0	0	0	0	0	0	0	0	0	0	0	0	0	0	0	0	0	0	0																4.5	0.36	45	140	4.5	75	74	51	18	17	8	2.08			5.8		6.2	5.9
1	1	60.66	0	0	0	0	0	0	0	0	0	0	0	0	0	0	80	70	100	64	80.6667	80	53.0196	7.2815	80.9899	0.0896095	60.8696	120	120	173	100	145.29	148	182.503	13.5094	145.907	0.0923059	76.8116	0	1	1	0	0	1	0	0	0	0	0	0	0	0	0	0	0	0	0	0	0	0	0	0	0	0	0	0	0	0	4	0	0	0	0	0	1	0	0	0	0	0	0	0	0	0	0	0	0	0	0	0	0	0	0
1	1	49.74	0	1	0	0	0	0	0	0	2014-01-17	0	0	0	0	0	88	51	96	51	77.863	78	70.9532	8.4234	78.3111	0.107438	67.1233	142	123	179	106	140.507	142	243.948	15.6188	141.361	0.110397	78.0822	0	0	0	0	0	0	0	0	0	0	0	0	0	0	0	0	0	0	0	0	0	0	0	0	0	0	0	0	0	0	0	0	0	1	0	0	0	0	0	1	1	0	0	1	0	0	0	1	0	0	0	0	0	0	0
0	0	50.44	0	0	0	0	0	0	0	0	0	0	0	0	0	0	72	67	87	54	71.9455	72	58.7933	7.6677	72.3455	0.105603	61.8182	117	138	156	108	129.273	129	138.758	11.7795	129.799	0.0902894	74.5455	0	0	0	0	0	0	0	0	0	0	0	0	0	0	0	0	0	0	0	0	0	0	0	0	0	0	0	0	0	0	1	0	0	0	1	0	0	1	0	0	0	0	0	0	0	0	0	0	0	0	0	0	0	0	0																																6
1	0	87.14	0	0	0	0	0	0	0	0	0	0	0	0	0	0	51	71	71	51	62.1667	63.5	53.7667	7.3326	62.526	0.107673	83.3333	129	140	157	129	140.167	138	93.3667	9.6626	140.444	0.0629304	66.6667	0	0	0	0	0	0	0	0	0	0	0	0	0	0	0	0	0	0	0	0	0	0	0	0	0	0	0	0	0	0	4	0	0	1	0	0	0	0	0	0	0	0	0	0	0	0	0	0	0	0	0	0	0	0	0	89.3	0	0.1	0.9			0.6	3.5	5.31	30.1		216	162	3.97		4.74		42	131	5.8	79	90	86		22	11					11.9	5.11	10.19
0	0	50.75	0	0	0	0	0	0	0	0	0	0	0	0	0	0	84	70	100	51	79.4576	80	63.6318	7.977	79.8503	0.0995381	40.678	152	145	158	110	135.085	135	77.2168	8.7873	135.365	0.0644967	71.1864	0	0	0	0	0	0	1	0	0	0	0	0	0	0	0	0	0	0	0	0	0	0	0	0	0	0	0	0	0	0	1	0	0	0	0	0	0	0	0	0	0	0	0	0	0	0	0	0	0	0	0	0	0	0	0
1	1	52.12	0	1	0	0	0	0	0	0	2003-01-03	0	0	0	0	0	83	79	95	73	82.5	81	86.3333	9.2916	82.8915	0.0975362	75	153	139	167	128	146.75	146	286.917	16.9386	147.481	0.099961	75	0	0	0	0	0	0	0	0	0	0	0	0	0	0	0	0	0	0	0	0	0	0	0	0	0	0	0	0	0	0	1	0	0	1	1	0	1	0	0	0	1	0	0	1	0	0	0	0	0	0	0	0	0	0	0
0	0	50.42	0	0	0	0	0	0	0	0	0	0	0	0	0	0	74	84	92	61	77.1569	76	46.2949	6.804	77.4504	0.0873156	54.902	131	120	152	94	122.216	122	147.412	12.1414	122.805	0.0983649	72.549	0	0	0	0	0	0	0	0	0	0	0	0	0	0	0	0	0	0	0	0	0	0	0	0	0	0	0	0	0	0	1	0	0	0	0	0	0	0	0	0	0	0	0	0	0	0	0	0	0	0	0	0	0	0	0
0	0	49.9	0	0	1	0	0	0	0	0	0	2018-11-17	0	0	0	0	79	72	80	51	66.7632	67	53.9694	7.3464	67.1556	0.108579	57.8947	143	168	168	119	140.71	139	155.508	12.4703	141.248	0.08745	81.5789	0	0	0	0	0	0	0	0	0	0	0	0	0	0	0	0	0	0	0	0	0	0	0	0	0	0	0	0	0	0	0	0	0	0	1	0	0	1	0	0	0	0	0	0	0	0	0	0	0	0	0	0	0	0	0	66.5								6.4	21.6		344		5.57	0.37	3.8		41	138	9.7	76	105		20							12
1	1	64.85	0	0	0	0	0	0	0	0	0	0	0	0	0	0	61	58	76	56	67	67.5	37.2258	6.1013	67.2686	0.0896299	43.75	158	130	161	127	146.969	148	88.0312	9.3825	147.259	0.0628347	65.625	0	0	0	0	0	0	0	0	0	0	0	0	0	0	0	0	0	0	0	0	0	0	0	0	0	0	0	0	0	0	2	1	0	0	0	1	0	1	0	1	1	0	0	0	0	0	0	1	0	0	0	0	0	0	0																5.1		39	145	6.3	70	101	75	21	15	14	0.75	2.1561	0.8	3.3		7.1
0	0	52.25	0	0	0	0	0	0	0	0	0	0	0	0	0	0	95	60	95	55	77.7792	78	82.4638	9.081	78.3007	0.115992	51.9481	152	121	174	110	137.377	137	149.501	12.2271	137.913	0.0884241	75.3247	0	0	0	0	0	0	0	0	0	0	0	0	0	0	0	0	0	0	0	0	0	0	0	0	0	0	0	0	0	0	1	1	0	1	1	0	0	0	1	0	0	0	0	0	0	0	0	0	0	0	0	0	0	0	0	92.6								7.6	31.6		275		4.55	0.422	3.5	0.41	40	138	6	73	88	88	54	88	5	1.51			5.9	14.4	6.3	13.8
0	0	48.98	0	0	0	0	0	0	0	0	0	0	0	0	0	0	77	74	104	61	78.8333	78.5	89.6056	9.466	79.3918	0.11924	66.6667	117	120	160	106	129.111	129.5	183.819	13.558	129.811	0.104278	73.6111	0	0	0	0	0	0	0	0	0	0	0	0	0	0	0	0	0	0	0	0	0	0	0	0	0	0	0	0	0	0	0	0	0	1	0	0	0	0	0	0	0	0	0	0	0	0	0	0	0	0	0	0	0	0	0	77.9								5.2	25.3		293		5.39	0.421	4.7		40	141	6.1	74	79	79	28	31	10	0.65	2.902	2.2	5.4	13.7	4.4
0	1	49.67	0	0	0	0	0	0	0	0	0	0	0	0	0	0	60	83	101	60	84.6667	84	97.8333	9.8911	85.2151	0.114008	71.4286	112	138	152	108	133.429	135	140.657	11.8599	133.93	0.0867436	71.4286	0	0	0	0	0	0	0	0	0	0	0	0	0	0	0	0	0	0	0	0	0	0	0	0	0	0	0	0	0	0	0	0	0	0	0	0	0	0	0	0	0	0	0	0	0	0	0	0	0	0	0	0	0	0	0
1	1	71.31	0	0	0	0	0	0	0	0	0	0	0	0	0	0	90	98	98	61	80.1667	80	79.4412	8.913	80.6333	0.108048	77.7778	153	150	153	108	133.944	133	156.879	12.5251	134.496	0.0908753	77.7778	0	0	0	0	0	0	0	0	0	0	0	0	0	0	0	0	0	0	0	0	0	0	0	0	0	0	0	0	0	0	3	0	0	0	0	0	0	1	0	0	0	0	0	0	0	0	0	0	0	0	0	0	0	0	0																4.1		40.6	137.2	3.3	73.2	72	70		25	8						7.1
0	0	71.79	0	0	0	0	0	0	0	0	0	0	0	0	0	0	70	89	106	59	78.6533	78	87.7701	9.3686	79.2019	0.118315	53.3333	114	131	166	109	137.333	136	191.469	13.8372	138.019	0.100082	73.3333	0	0	0	0	0	0	0	0	0	0	0	0	0	0	0	0	0	0	0	0	0	0	0	0	0	0	0	0	0	0	3	0	0	0	0	0	0	0	0	0	0	0	0	0	0	0	0	0	0	0	0	0	0	0	0																																6.6
0	0	66.83	0	0	0	0	0	0	0	0	0	0	0	0	0	0	80	74	90	55	68.1375	67	55.31	7.4371	68.5371	0.108464	57.5	140	159	167	108	133.238	133	158.006	12.5701	133.822	0.0937517	75	0	0	0	0	0	0	0	0	0	0	0	0	0	0	0	0	0	0	0	0	0	0	0	0	0	0	0	0	0	0	2	0	0	0	0	0	0	0	0	1	0	0	0	0	0	0	0	0	0	0	0	0	0	0	0
1	0	71.97	0	0	0	0	0	0	0	0	0	0	0	0	0	0	66	66	66	66	66	66			66	0		134	134	134	134	134	134			134	0		0	0	0	0	0	0	0	0	0	0	0	0	0	0	0	0	0	0	0	0	0	0	0	0	0	0	0	0	0	0	3	0	0	0	0	1	0	0	0	0	0	0	0	0	0	0	0	0	0	0	0	0	0	0	0	90.6	0.29	0.86	3.43			2.57	17.73	10.5	35.6	0.29	221	71.23	4.07	0.369	3.4		28	135	3.8	66	30	157	1024	968	669					13.1
1	0	82.55	0	0	0	0	0	0	0	0	0	0	0	0	0	0	94	72	94	57	78.8	80	225.7	15.0233	79.9375	0.170524	60	188	132	188	109	152.8	149	1176.7	34.3031	155.85	0.200796	60	0	0	0	0	0	0	0	0	0	0	0	0	0	0	0	0	0	0	0	0	0	0	0	0	0	0	0	0	0	0	4	0	0	1	0	0	0	0	0	0	0	0	0	0	0	0	0	0	0	0	0	0	0	0	0
0	0	69.89	0	0	0	0	0	0	0	0	0	0	0	0	0	0	70	72	84	52	70.5205	71	62.8086	7.9252	70.9584	0.111609	67.1233	120	136	186	105	137.315	136	204.719	14.308	138.048	0.103482	75.3425	0	0	0	0	0	0	0	0	0	0	0	0	0	0	0	0	0	0	0	0	0	0	0	0	0	0	0	0	0	0	2	0	0	0	1	0	0	1	0	0	0	0	0	0	0	0	0	0	0	0	0	0	0	0	0																4.5		44	139	7.3	77	102	90	24	18	25						6.1
0	0	71.56	0	0	0	0	0	0	0	0	0	0	0	0	0	0	90	74	90	48	62.0957	60	92.8187	9.6342	62.8308	0.154324	46.8085	130	138	161	104	127.777	127	193.466	13.9092	128.523	0.108275	79.7872	0	0	0	0	0	0	0	0	0	0	0	0	0	0	0	0	0	0	0	0	0	0	0	0	0	0	0	0	0	0	3	0	0	0	0	0	1	0	0	0	0	0	0	0	0	0	0	0	0	0	0	0	0	0	0
1	0	66.56	0	0	0	0	0	0	0	0	0	0	0	0	0	0	86	76	86	62	73.8261	75	42.0593	6.4853	74.0981	0.0859149	60.8696	145	145	181	120	143.652	143	232.601	15.2513	144.424	0.103834	78.2609	0	0	0	0	0	0	0	0	0	0	0	0	0	0	0	0	0	0	0	0	0	0	0	0	0	0	0	0	0	0	2	0	0	1	0	0	0	0	0	0	1	0	0	0	0	0	0	0	0	0	0	0	0	0	0																4.1			137	8.2		93
1	0	80.49	0	1	0	0	0	0	1	0	2003-11-27	0	0	0	0	2003-11-27	71	57	71	53	64.7273	67	36.6182	6.0513	64.9839	0.0891384	63.6364	148	144	152	102	138.364	144	229.855	15.161	139.117	0.104474	81.8182	0	0	0	0	0	0	0	0	0	0	0	0	0	0	0	0	0	0	0	0	0	0	0	0	0	0	0	0	0	0	4	1	0	1	1	0	1	0	0	0	0	0	0	0	0	0	0	0	0	0	0	0	0	0	0	87.5	0.12	1.81	2.85			0.38	4.47	10.5	29.8		288		4.3	0.376	4.4	0.43	36.8	142	7.9	75.8	96	74	23	19	7	3.78	3.9436	1.11	6.75	12.8	5.4	7.2
1	0	97.53	0	0	0	0	0	0	0	0	0	0	0	0	0	0	58	70	79	42	65.35	68.5	91.9237	9.5877	66.0148	0.142998	60	126	140	174	110	134.45	131	322.997	17.9721	135.586	0.130287	75	0	0	0	0	0	0	0	0	0	0	0	0	0	0	0	0	0	0	0	0	0	0	0	0	0	0	0	0	0	0	4	0	0	0	0	1	0	0	0	0	0	0	0	0	0	0	0	0	0	0	0	0	0	0	0																4.5		41	141	5.5	71	78		33
0	0	60.59	0	0	0	0	0	0	0	0	0	0	0	0	0	0	53	59	78	47	63.0978	62	38.8585	6.2337	63.4017	0.0982551	54.3478	131	129	184	113	143.576	145	159.28	12.6206	144.124	0.0874229	69.5652	0	0	0	0	0	0	0	0	0	0	0	0	0	0	0	0	0	0	0	0	0	0	0	0	0	0	0	0	0	0	2	0	0	1	0	0	0	0	0	0	0	0	0	0	0	0	0	0	0	0	0	0	0	0	0	83.7	0	0.8	1.7			0.5	4	7	28.5		264		4.82	0.404	5.1		38	144	5.8	79	70	95	24	27	11	0.89	2.9882	1.5	5	13.7	5.8
0	0	67.2	0	0	0	0	0	0	0	0	0	0	0	0	0	0	62	126	126	62	81.4	82	330.044	18.1671	83.2046	0.21173	70	147	261	261	134	165.2	152.5	1331.73	36.4929	168.789	0.209566	90	0	0	0	0	0	0	0	0	0	0	0	0	0	0	0	0	0	0	0	0	0	0	0	0	0	0	0	0	0	0	2	0	0	1	1	0	0	0	0	0	1	0	0	1	0	0	0	0	0	0	0	0	0	0	0	91.7								4.7	31.3		196		4.47	0.41	3.4		43	141	5.7	77	74	72	20	13	13	0.94			6.6	14	7.7
1	0	95.58	0	0	0	0	0	0	0	0	0	0	0	0	0	0	70	72	72	60	68	70	29.3333	5.416	68.1616	0.0689767	50	130	135	135	120	128.75	130	39.5833	6.2915	128.865	0.0423194	50	0	0	0	0	0	0	0	0	0	0	0	0	0	0	0	0	0	0	0	0	0	0	0	0	0	0	0	0	0	0	4	0	0	0	0	0	1	1	0	0	0	0	0	0	0	0	0	0	0	0	0	0	0	0	0	91.7	0	0	0.8			0.3	4.6	5.8	30.8		230		3.43		3.53		34.99	141.47	10.38	64.07	112	107		16	5.99					10.6		5.54
1	0	83.59	0	0	0	0	0	0	0	0	0	0	0	0	0	0	80	80	85	70	78.5556	80	26.2778	5.1262	78.7041	0.0615235	55.5556	120	140	159	100	129.778	130	312.694	17.6832	130.844	0.128465	66.6667	0	0	0	0	0	0	0	0	0	0	0	0	0	0	0	0	0	0	0	0	0	0	0	0	0	0	0	0	0	0	4	0	0	0	0	0	0	0	0	0	0	0	0	0	0	0	0	0	0	0	0	0	0	0	0
0	1	67.58	0	0	0	0	0	0	0	0	0	0	0	0	0	0	90	77	94	64	80.675	80	41.8424	6.4686	80.9307	0.0796779	53.75	150	116	192	110	142.375	140	192.111	13.8604	143.04	0.096741	76.25	0	0	0	0	0	0	0	0	0	0	0	0	0	0	0	0	0	0	0	0	0	0	0	0	0	0	0	0	0	0	2	1	0	0	0	0	1	0	0	0	0	0	0	0	0	0	0	0	0	0	0	0	0	0	0
1	0	84.55	0	0	0	0	0	0	0	0	0	0	0	0	0	0	80	63	80	52	69.6087	70	75.6126	8.6956	70.1263	0.122175	73.913	160	136	176	120	138.565	136	203.53	14.2664	139.266	0.100695	65.2174	0	0	0	0	0	0	0	0	0	0	0	0	0	0	0	0	0	0	0	0	0	0	0	0	0	0	0	0	0	0	4	0	0	1	0	0	0	0	0	0	0	0	0	0	0	0	0	0	0	0	0	0	0	0	0
1	1	74.93	0	0	0	0	0	0	0	0	0	0	0	0	0	0	75	47	75	47	62.12	61	66.0267	8.1257	62.6281	0.128163	68	147	110	159	109	131.96	130	160.79	12.6803	132.544	0.0941505	68	0	0	0	0	0	1	0	0	0	0	0	0	0	0	0	0	0	0	0	0	0	0	0	0	0	0	0	0	0	0	3	0	0	0	0	0	1	0	1	1	0	0	0	0	0	0	0	1	0	0	0	0	0	0	0	71.1								10.4	22.1		340		4.88	0.347	4.4		42	141	10.6	69	144	43	16	12	11					10.8		5.7
1	1	75.46	0	0	0	0	0	0	0	0	0	0	0	0	0	0	69	59	86	58	68.3077	67	59.1015	7.6878	68.7224	0.11036	57.6923	141	123	149	119	132.615	131.5	91.8462	9.5836	132.948	0.0708631	57.6923	0	0	0	0	0	0	0	0	0	0	0	0	0	0	0	0	0	0	0	0	0	0	0	0	0	0	0	0	0	0	3	0	0	1	0	0	1	0	1	0	0	0	0	0	0	0	0	0	0	0	0	0	0	0	0	86.3								6.09	28.8		221		5.09	0.439	5.8	0.5	45	136	5.5	70	108		20								5
1	1	70.78	0	0	0	0	0	0	0	0	0	0	0	0	0	0	80	69	80	69	77	79.5	28.6667	5.3541	77.1395	0.0602183	25	120	123	150	120	134.5	134	231	15.1987	135.143	0.0978621	75	0	1	0	0	0	0	0	0	0	0	0	0	0	0	0	0	0	0	0	0	0	0	0	0	0	0	0	0	0	0	3	0	0	0	0	0	0	0	0	0	0	0	0	0	0	0	0	0	0	0	0	0	0	0	0	93.2	0	0.1	0.8			0.8	8.3	7.4	31.4		245		4.8		4.16		40.26	143.19	5.54	67.45	92	70	57	13	6.95					15.1		5.68
1	0	72.17	0	1	0	0	0	0	0	0	2009-01-31	0	0	0	0	0	90	57	90	55	70.1389	70	71.3802	8.4487	70.6319	0.118772	63.8889	160	125	163	110	137	130	197.143	14.0408	137.698	0.101054	61.1111	0	0	0	0	0	0	0	0	0	0	0	0	0	0	0	0	0	0	0	0	0	0	0	0	0	0	0	0	0	0	3	0	0	0	0	0	0	0	0	1	0	0	0	0	0	0	0	1	0	0	0	0	0	0	0
1	1	87.04	0	0	0	0	0	0	0	0	0	0	0	0	0	0	61	87	87	61	74.3571	73.5	62.7088	7.9189	74.7477	0.102624	71.4286	140	171	194	130	162.571	161.5	287.187	16.9466	163.389	0.100449	78.5714	0	0	0	0	0	0	0	0	0	0	0	0	0	0	0	0	0	0	0	0	0	0	0	0	0	0	0	0	0	0	4	0	0	0	0	0	0	0	0	0	0	0	0	0	0	0	0	0	0	0	0	0	0	0	0																3.7			138.2	5.6		100
1	0	74.07	0	0	0	0	0	0	0	0	0	0	0	0	0	0	69	61	80	52	66.7778	69	101.944	10.0968	67.4529	0.142552	66.6667	153	152	160	120	145.444	152	183.278	13.538	146.003	0.0877569	55.5556	0	0	0	0	0	0	0	0	0	0	0	0	0	0	0	0	0	0	0	0	0	0	0	0	0	0	0	0	0	0	3	1	0	0	1	0	0	1	0	0	1	0	0	1	0	0	0	0	0	0	0	0	0	0	0	94.2		0.06	1.53			0.3	4.01	5.9	32		186		4.1	0.386	4.9		42	141	8.2	78	87	86	30	21	13	0.96	4.1552	1.6	6.2	13.1	4.8	4.8
1	1	69.52	0	0	0	0	0	0	0	0	0	0	0	0	0	0	118	86	118	70	85.75	86	89.8936	9.4812	86.2617	0.10941	58.3333	176	128	180	110	140.938	140	224.656	14.9885	141.716	0.105235	75	1	0	0	0	0	0	0	0	1	0	0	0	0	0	0	0	0	0	0	0	0	0	0	1	0	0	0	0	0	0	2	0	0	1	0	0	0	1	0	0	1	0	0	0	0	0	0	0	0	0	0	0	0	0	0	91.3								6.8	30.6		210		5.72		3.43		47.16	140.22	6.91	70.76	94
1	1	81.99	0	0	0	0	0	0	0	0	0	0	0	0	0	0	79	86	86	79	82.5	82.5	24.5	4.9497	82.5742	0.0424242	50	167	151	167	151	159	159	128	11.3137	159.201	0.0503145	50	0	1	0	0	0	0	0	0	0	0	0	0	0	0	0	0	0	0	0	0	0	0	0	0	0	0	0	0	0	0	4	0	0	1	0	0	0	0	0	0	0	0	0	0	0	0	0	0	0	0	0	0	0	0	0	66.2								5.9	21.3		169		5.41	0.358	5.1		41	140	5.7	71	108	115	22	14	11	0.9			4.2	11.5	5.8	5.2
1	1	83.3	0	0	0	0	0	0	0	0	0	0	0	0	0	0	70	58	78	54	67.5385	70	47.4359	6.8874	67.8619	0.0979764	69.2308	164	145	177	124	151.846	156	247.808	15.7419	152.597	0.099603	84.6154	0	0	0	0	0	0	0	0	0	0	0	0	0	0	0	0	0	0	0	0	0	0	0	0	0	0	0	0	0	0	4	0	0	1	0	0	0	0	1	0	0	0	0	0	0	0	0	0	0	0	0	0	0	0	0																4.3			138	6.4		94
0	0	68.64	0	0	0	0	0	0	0	0	0	0	0	0	0	0	75	64	98	52	68.1867	67	62.7755	7.9231	68.6393	0.11542	53.3333	139	148	173	115	140.613	139	154.754	12.44	141.155	0.0878779	82.6667	0	0	0	0	0	0	0	0	0	0	0	0	0	0	0	0	0	0	0	0	0	0	0	0	0	0	0	0	0	0	2	0	0	0	1	0	0	0	0	0	1	0	0	1	0	0	0	0	0	0	0	0	0	0	0
1	1	84	1	0	0	0	0	0	0	2001-03-13	0	0	0	0	0	0	77	77	77	77	77	77			77	0		108	108	108	108	108	108			108	0		1	0	0	0	0	0	0	0	0	0	0	0	0	0	0	0	0	0	0	0	0	0	0	0	0	0	0	0	0	0	4	0	0	1	0	0	0	1	0	0	0	0	0	0	0	0	0	0	0	0	0	0	0	0	0
0	0	58.86	0	0	0	0	0	0	0	0	0	0	0	0	0	0	71	57	104	56	77.6667	77.5	165.126	12.8502	78.6876	0.162672	70	120	119	204	101	130.733	123	631.306	25.1258	133.047	0.188961	90	0	0	0	0	0	0	0	0	0	0	0	0	0	0	0	0	0	0	0	0	0	0	0	0	0	0	0	0	0	0	1	0	0	0	0	0	0	0	0	0	0	0	0	0	0	0	0	0	0	0	0	0	0	0	0
1	0	67.51	0	0	0	0	0	0	0	0	0	0	0	0	0	0	80	72	94	48	74.5844	74	50.2724	7.0903	74.9163	0.0944448	61.039	140	147	167	114	136.558	137	145.118	12.0465	137.082	0.0876403	75.3247	0	0	0	0	0	0	0	0	0	0	0	0	0	0	0	0	0	0	0	0	0	0	0	0	0	0	0	0	0	0	2	0	0	0	0	0	0	0	0	1	0	0	0	0	0	0	0	0	0	0	0	0	0	0	0
1	0	71.14	0	0	0	0	0	0	0	0	0	0	0	0	0	0	64	55	90	50	72.0274	73	62.0826	7.8792	72.4512	0.108641	58.9041	132	106	181	106	144.973	146	188.61	13.7335	145.613	0.0940809	73.9726	0	0	0	0	0	0	0	0	0	0	0	0	0	0	0	0	0	0	0	0	0	0	0	0	0	0	0	0	0	0	3	1	0	1	0	0	0	0	0	1	0	0	1	0	0	0	0	1	0	0	0	1	0	0	0																4.3		38	142	9.5	67	75	66	13	13	9
1	0	73.08	0	0	0	0	0	0	0	0	0	0	0	0	0	0	76	79	85	45	65.52	66	110.01	10.4886	66.321	0.156848	72	133	154	178	108	137.04	133	367.707	19.1757	138.322	0.1371	76	0	0	0	0	0	0	0	0	0	0	0	0	0	0	0	0	0	0	0	0	0	0	0	0	0	0	0	0	0	0	3	0	0	0	1	0	0	1	1	1	0	0	0	0	0	0	0	1	0	0	0	0	0	0	0
1	1	69.59	0	0	0	0	0	0	0	0	0	0	0	0	0	0	80	103	103	69	84.1	84	98.1	9.9045	84.6233	0.111727	60	128	185	185	126	152.4	149	450.933	21.2352	153.726	0.132188	90	0	0	0	0	0	0	0	0	0	0	0	0	0	0	0	0	0	0	0	0	0	0	0	0	0	0	0	0	0	0	2	1	0	1	0	0	0	0	0	1	0	0	0	0	0	0	0	1	0	0	0	0	0	0	0	90.2								12.5	29.6		257		4.85	0.438	4.6	0.63	41	142	4.7	78	121	77	24	22	15	1.32			4.6	14.3		18.5
1	1	68.26	0	0	0	0	0	0	0	0	0	0	0	0	0	0	78	68	93	64	77.125	74.5	83.45	9.1351	77.6305	0.114684	50	135	104	163	104	130.188	125.5	336.562	18.3456	131.394	0.136442	75	0	0	0	0	0	0	0	0	0	0	0	0	0	0	0	0	0	0	0	0	0	0	0	0	0	0	0	0	0	0	2	0	0	1	0	0	0	0	0	0	0	0	0	0	0	0	0	0	0	0	0	0	0	0	0	86.5								5.5	30.2		207		5.32	0.46	4.6		40.56	138	3.8	70.19	105					3.79			4.7	16.1	5.5
1	0	64.41	0	0	0	0	0	0	0	0	0	0	0	0	0	0	83	70	91	67	77.375	78.5	67.6964	8.2278	77.7568	0.0994687	50	150	209	209	114	162.75	156.5	890.214	29.8365	165.126	0.171487	87.5	0	0	0	0	0	0	0	0	0	0	0	0	0	0	0	0	0	0	0	0	0	0	0	0	0	0	0	0	0	0	2	1	0	1	1	0	0	0	0	1	1	0	0	1	0	0	0	0	0	0	0	0	0	0	0	93.7								7.2	31.8		212		3.44	0.323	5.8		38	141	12.6	75	181	56	27	24	10	3.31			5.2	11	4.7	10.7
1	0	68.17	1	0	0	0	0	0	0	2007-10-30	0	0	0	0	0	0	70	68	82	62	71.7059	72	30.9706	5.5651	71.9088	0.0752932	41.1765	150	130	174	130	148	148	92.5	9.6177	148.294	0.0630441	64.7059	0	0	0	0	0	0	0	0	0	0	0	0	0	0	0	0	0	0	0	0	0	0	0	0	0	0	0	0	0	0	2	0	0	0	1	0	1	0	0	0	0	0	0	0	0	0	0	0	0	0	0	0	0	0	0																4.1			142	6.2		67
0	0	68.59	0	0	0	0	0	0	0	0	0	0	0	0	0	0	90	67	90	67	83.6667	87.5	82.6667	9.0921	84.0773	0.0992024	66.6667	150	127	160	127	144.5	145	129.5	11.3798	144.873	0.0718913	83.3333	0	0	0	0	0	0	0	0	0	0	0	0	0	0	0	0	0	0	0	0	0	0	0	0	0	0	0	0	0	0	2	0	0	1	1	0	0	1	0	0	0	0	0	0	0	0	0	0	0	0	0	0	0	0	0
0	1	62.63	0	0	0	0	0	0	0	0	0	0	0	0	0	0	82	62	86	56	71.9286	73.5	83.7725	9.1527	72.4879	0.124955	71.4286	140	118	162	98	130.036	131.5	247.739	15.7397	130.951	0.118861	75	0	0	0	0	0	0	0	0	0	0	0	0	0	0	0	0	0	0	0	0	0	0	0	0	0	0	0	0	0	0	2	0	0	0	0	0	0	0	1	0	0	0	0	0	0	0	0	0	0	0	0	0	0	0	0	90.9		0.1	1.2	0		0.3	2.3	3.8	31.7		237		4.13		3.9		42.2	139.6	6.4	74.9	93	53		28	13					13.1
1	1	69.12	0	0	0	0	0	0	0	0	0	0	0	0	0	0	73	62	83	48	69.9211	70	53.567	7.3189	70.298	0.103984	55.2632	129	124	203	105	137.092	136.5	335.311	18.3115	138.294	0.132689	78.9474	0	0	0	0	0	0	0	0	0	0	0	0	0	0	0	0	0	0	0	0	0	0	0	0	0	0	0	0	0	0	2	0	0	0	0	0	0	0	0	1	1	0	0	0	0	0	0	1	0	0	0	0	0	0	0	91.2								5.6	32.3		192		4.43	0.404	4.4		45	141	3.9	73	125	68	22	27	5	8.53			6.2	14.3	8.8	17.1
1	0	72.5	0	0	0	0	0	0	0	0	0	0	0	0	0	0	86	80	100	60	76.2821	80	72.3657	8.5068	76.7428	0.110079	66.6667	165	184	185	98	138.615	133	443.98	21.0708	140.167	0.150048	82.0513	0	0	0	0	0	0	0	0	0	0	0	0	0	0	0	0	0	0	0	0	0	0	0	0	0	0	0	0	0	0	3	0	0	1	0	0	0	0	0	0	0	0	0	0	0	0	0	0	0	0	0	0	0	0	0
1	0	81.26	0	0	0	0	0	0	0	0	0	0	0	0	0	0	73	53	73	53	66	72	127	11.2694	66.6383	0.139416	33.3333	131	149	151	131	143.667	149	121.333	11.0151	143.948	0.062602	33.3333	0	0	0	0	0	0	0	0	0	0	0	0	0	0	0	0	0	0	0	0	0	0	0	0	0	0	0	0	0	0	4	1	0	0	0	1	0	1	0	1	0	0	0	0	0	0	0	0	0	0	0	0	0	0	0	94.6	0	0	0.9			0.2	4.1	6.5	32.4		146		3.57	0.308	5.1		43	139	8.1	69	82	57	23	14	13					11.6	7.3	15.4
0	0	67.21	0	0	0	0	0	0	0	0	0	0	0	0	0	0	92	70	97	55	80.0811	83	122.91	11.0865	80.8243	0.136557	81.0811	174	120	181	100	148	151	339.722	18.4316	149.113	0.122843	81.0811	0	0	0	0	0	0	0	0	0	0	0	0	0	0	0	0	0	0	0	0	0	0	0	0	0	0	0	0	0	0	2	0	0	0	1	0	0	0	0	0	0	0	0	0	0	0	0	0	0	0	0	0	0	0	0																3.3		40	144	11.9	75	89		23								4.9
0	0	60.43	0	0	0	0	0	0	0	0	0	0	0	0	0	0	73	64	91	51	66.2429	66.5	46.1865	6.7961	66.5856	0.101858	42.8571	143	118	191	104	137.043	134.5	275.056	16.5848	138.029	0.120152	82.8571	0	0	0	0	0	0	0	0	0	0	0	0	0	0	0	0	0	0	0	0	0	0	0	0	0	0	0	0	0	0	2	1	0	0	0	0	0	0	0	1	0	0	0	0	0	0	0	0	0	0	0	0	0	0	0	85.8								5.4	28.3		192		4.42	0.379	4.4		41	138	6.7	69	68		20								5
1	1	73.57	0	0	0	0	0	0	0	0	0	0	0	0	0	0	93	71	95	54	78.475	81	108.871	10.4341	79.1484	0.131289	67.5	168	137	196	108	148.7	147	438.831	20.9483	150.132	0.139104	72.5	1	0	0	0	0	0	0	0	0	0	0	0	0	0	0	0	0	0	0	0	0	0	0	0	0	0	0	0	0	0	3	1	0	0	1	0	0	1	1	0	0	0	0	0	0	0	0	0	0	0	0	0	0	0	0	88.5								5.68	28.7		174		5.39		4.1	0.647	42	142	8.3	83	121	66	24	11	14	3.97			5.2	15.5	4.9
1	1	71.44	0	0	0	0	0	0	0	0	0	0	0	0	0	0	73	67	73	57	64	63	19.25	4.3875	64.1335	0.0646337	33.3333	123	135	135	110	117.444	114	62.7778	7.9232	117.682	0.0636054	55.5556	0	0	0	0	0	0	0	0	0	0	0	0	0	0	0	0	0	0	0	0	0	0	0	0	0	0	0	0	0	0	3	1	0	0	0	1	0	0	0	0	0	0	0	0	0	0	0	0	0	0	0	0	0	0	0	90.6								6.8	30.8		183		4	0.362	4.4		35	140	9.3	65	135	69	23	10	11	0.54			3.48	12.3	4.2	5.3
0	0	67.47	0	0	0	0	0	0	0	0	0	0	0	0	0	0	55	73	88	48	72.0816	73	83.2849	9.1261	72.6454	0.125309	59.1837	114	155	176	105	134.551	133	288.711	16.9915	135.598	0.124988	87.7551	1	0	0	0	0	0	0	0	0	1	0	0	0	0	0	0	0	0	0	0	0	0	0	0	0	0	0	0	0	0	3	0	0	0	1	0	1	0	0	0	0	0	0	0	0	0	0	0	0	0	0	0	0	0	0	91.8								5.3	31.9		187		3.81		4.28		37	142	8.2	72	84	98	22	20	4					12.2	4.9	6
1	1	84.54	0	0	0	0	0	0	0	0	0	0	0	0	0	0	71	71	71	71	71	71			71	0		162	162	162	162	162	162			162	0		1	0	0	0	0	0	0	0	0	0	0	0	0	0	0	0	0	0	0	0	0	0	0	0	0	0	0	0	0	0	4	0	0	1	1	1	0	0	1	0	0	0	0	0	0	0	0	0	0	0	0	0	0	0	0	90.4	0.1	0.1	1.6			1.4	23	26.2	29.5		379		2.71		4.1		22	129	12.3	51	67	117		41	9					7.98	5.8	12.6
1	1	70.73	0	0	0	0	0	0	0	0	0	0	0	0	0	0	72	76	85	58	70.75	72	46.9783	6.8541	71.0675	0.0948375	62.5	145	148	166	124	146.833	147.5	127.014	11.2701	147.247	0.0751381	70.8333	0	0	0	0	0	0	0	0	0	0	0	0	0	0	0	0	0	0	0	0	0	0	0	0	0	0	0	0	0	0	3	0	0	0	0	1	0	0	0	1	0	0	0	0	0	0	0	0	0	0	0	0	0	0	0	90.6	0.16	0.21	1.16			0.25	3.3	5.19	29.9		247		3.78	0.343	4.5		38	135	5.8	68	84		18							11.3	6.2
