## Supplementary material for "Associations between Five-Year Blood Pressure Variability and Risk of Cardiovascular Events and Mortality": Dataset (part 14 of 32)

### Sheet: Antihypertensive blood pressure (continued)
Mortality	Male gender	Baseline age, year	Lung cancer	Gastrointestinal cancer	Breast cancer	Ovarian cancer	Genitourinary cancer	Colorectal cancer	Pancreas cancer	Lung cancer	Gastrointestinal cancer	Breast cancer	Ovarian cancer	Genitourinary cancer	Colorectal cancer	Pancreas cancer	DBP_first	DBP_last	DBP_maximum	DBP_minimal	DBP_mean	DBP_median	DBP_variance	DBP_SD	DBP_RMS	DBP_CV	DBPvariabilityScore	SBP_first	SBP_last	SBP_maximum	SBP_minimal	SBP_mean	SBP_median	SBP_variance	SBP_SD	SBP_RMS	SBP_CV	SBPvariabilityScore	Cardiovascular	Respiratory	Renal	Endocrine	Diabetes mellitus	Hypertension	Gastrointestinal	Obesity	StrokeTIA	HF	Old MI	AMI	Dementia and Alzheimer	Anxiety disorder and depression	AF	Atrial flutter	Arrhythmia	Myocarditis	ICH	SCD	COPD	Intracranial hemorrhage	PVD	Ischemic heart disease	Cancer	Congestive heart failure	Gastrointestinal bleeding	Moderate_severe liver disease	Various cirrhodites	Rheumatoid arthritis and other inflammatory polyarthropathies	Charlson comorbidity index	ACEI	ARB	Calcium channel blockers	Beta blockers	Diuretics for heart failure	Diuretics for hypertension	Nitrates	Antihypertensive drugs	Antidiabetic drugs	Statins and fibrates	Insulin	Acarbose	Antihyperlipidemic/Lipid_lowering drugs	Metformin	Glucagon peptide 1 agonists	Thiozolidinedone	Sulphonylurea	Meglitinide	Sodium glucose cotransporter 2 inhibitors	Dipeptidyl peptidase 4 inhibitors	Alpha glucosidase inhibitors	PD1	PDL1	Anticoagulants	Mean corpuscular volume, fL	Basophil, x10^9/L	Eosinophil, x10^9/L	Lymphocyte, x10^9/L	Blast, x10^9/L	Metamyelocyte, x10^9/L	Monocyte, x10^9/L	Neutrophil, x10^9/L	White blood count, x10^9/L	Mean cell haemoglobin, pg	Myelocyte, x10^9/L	Platelet, x10^9/L	Reticulocyte, x10^9/L	Red blood count, x10^12/L	Hematocrit, L/L	K/Potassium, mmol/L	Urate, mmol/L	Albumin, g/L	Na/Sodium, mmol/L	Urea, mmol/L	Protein, g/L	Creatinine, umol/L	Alkaline phosphatase, U/L	Aspartate transaminase, U/L	Alanine transaminase, U/L	Bilirubin, umol/L	Triglyceride, mmol/L	Low density lipoprotein, mmol/L	High density lipoprotein, mmol/L	Total cholesterol, mmol/L	HbA1c, g/dL	Fasting glucose, mmol/L	Glucose, mmol/L
1	0	77.14	0	0	0	0	0	0	0	0	0	0	0	0	0	0	59	77	77	59	65	59	108	10.3923	65.5515	0.130543	33.3333	127	149	149	127	137.667	137	121.333	11.0151	137.96	0.0653304	66.6667	0	0	0	0	0	0	0	0	0	0	0	0	0	0	0	0	0	0	0	0	0	0	0	0	0	0	0	0	0	0	3	0	0	0	0	0	0	0	0	0	0	0	0	0	0	0	0	0	0	0	0	0	0	0	0	92.5	0	0.1	0.6			0.9	15.5	16.6	32		216	46.8	4.25	0.393	3.5	0.31	36	106	7.4	62	70	102	266	126	28					13.6	6.2	6.1
1	1	73.72	0	0	0	0	0	0	0	0	0	0	0	0	0	0	70	79	80	59	72.9444	70	34.2908	5.8558	73.1661	0.0780163	44.4444	130	153	160	130	144.389	140	80.0163	8.9452	144.65	0.0602066	55.5556	0	0	0	0	0	0	0	0	0	0	0	0	0	0	0	0	0	0	0	0	0	0	0	0	0	0	0	0	0	0	3	0	0	0	0	0	0	0	1	0	0	0	0	0	0	0	0	0	0	0	0	0	0	0	0	92.1								18.4	30.5		183		5.58	0.515																17		6.3
1	0	78.31	0	0	0	0	0	0	0	0	0	0	0	0	0	0	77	69	80	48	63.6786	65	73.6336	8.581	64.2337	0.132327	64.2857	136	119	157	98	123.464	121.5	217.962	14.7635	124.312	0.117423	64.2857	0	0	0	0	0	0	0	0	0	0	0	0	0	0	0	0	0	0	0	0	0	0	0	0	0	0	0	0	0	0	3	0	0	0	0	0	0	0	0	0	0	0	0	0	0	0	0	0	0	0	0	0	0	0	0																4.2	0.66	39	143	9.6	72	189		20
1	0	77.91	0	0	0	0	0	0	0	0	0	0	0	0	0	0	71	73	88	59	77.75	78	62.3333	7.8951	78.1249	0.0983208	62.5	131	115	155	101	130.312	132	247.963	15.7468	131.201	0.117002	75	0	0	0	0	0	0	0	0	0	0	0	0	0	0	0	0	0	0	0	0	0	0	0	0	0	0	0	0	0	0	3	0	0	0	0	0	0	1	0	0	0	0	0	0	0	0	0	0	0	0	0	0	0	0	0	96		0.17	3.65			0.33	4.15	8.3	32.8		86		4.19	0.403	4.9	0.38	34	140	5	68	83	90	28	6	21					13.7	6.5	6.1
1	1	73.49	0	0	0	0	0	0	0	0	0	0	0	0	0	0	62	74	77	48	62.4815	62	44.567	6.6758	62.824	0.104848	59.2593	140	150	153	106	134.815	137	163.849	12.8004	135.399	0.0931728	77.7778	0	1	0	0	0	0	0	0	0	0	0	0	0	0	0	0	0	0	0	0	0	0	0	0	0	0	0	0	0	0	3	0	0	1	0	0	0	1	0	0	0	0	0	0	0	0	0	0	0	0	0	0	0	0	0	93.7								5.5	31.7		136		4.07	0.382	4.5	0.405	39	142	9.7	73	165	57	29	17	12					12.9		8.1
1	1	81.35	0	0	0	0	0	0	0	0	0	0	0	0	0	0	61	68	92	61	77.0714	77.5	70.3791	8.3892	77.4942	0.104891	64.2857	129	146	170	127	144.429	144.5	135.341	11.6336	144.863	0.0776191	71.4286	0	0	0	0	0	0	0	0	0	0	0	0	0	0	0	0	0	0	0	0	0	0	0	0	0	0	0	0	0	0	4	1	0	1	0	0	0	0	0	0	0	0	0	0	0	0	0	0	0	0	0	0	0	0	0																4			142	11.2		191										6
1	0	80.09	0	0	0	0	0	0	0	0	0	0	0	0	0	0	42	50	50	42	46	46	32	5.6569	46.1736	0.0869565	50	122	136	136	122	129	129	98	9.8995	129.19	0.0542636	50	0	0	0	0	0	0	0	0	0	0	0	0	0	0	0	0	0	0	0	0	0	0	0	0	0	0	0	0	0	0	4	0	0	0	1	0	0	0	0	0	0	0	0	0	0	0	0	0	0	0	0	0	0	0	0
1	0	71.47	0	0	0	0	0	0	0	0	0	0	0	0	0	0	78	89	89	78	85.3333	86	17.0667	4.1312	85.4166	0.0441942	33.3333	129	139	153	116	133.333	133.5	165.867	12.8789	133.851	0.088176	83.3333	0	0	0	0	0	0	0	0	0	0	0	0	0	0	0	0	0	0	0	0	0	0	0	0	0	0	0	0	0	0	3	0	0	1	0	0	1	0	0	0	0	0	0	0	0	0	0	0	0	0	0	0	0	0	0	87.4								8.7	29.1		444		4.63	0.405	4.5		39	141	8.7	72	82	69	29	24	9					13.5		4.9
0	0	64.51	0	0	0	0	0	0	0	0	0	0	0	0	0	0	90	76	94	46	68.4634	68	86.1283	9.2805	69.082	0.134726	64.6341	150	134	158	106	130.195	130	122.999	11.0905	130.661	0.0846624	69.5122	0	0	0	0	0	0	0	0	0	0	0	0	0	0	0	0	0	0	0	0	0	0	0	0	0	0	0	0	0	0	2	0	0	0	1	0	0	0	0	0	0	0	0	0	0	0	0	0	0	0	0	0	0	0	0	96.6								7.1	32.6		311		3.68	0.356																12
1	1	70.79	0	0	0	0	0	0	0	0	0	0	0	0	0	0	80	54	80	54	66.1111	63	92.3611	9.6105	66.7291	0.137055	88.8889	162	137	162	90	132	139	521	22.8254	133.743	0.16303	66.6667	0	0	0	0	0	0	0	0	0	0	0	0	0	0	0	0	0	0	0	0	0	0	0	0	0	0	0	0	0	0	3	0	0	0	1	0	0	0	0	0	0	0	0	0	0	0	0	0	0	0	0	0	0	0	0	93.2	0	0.1	1.2			0.4	3.6	5.3	30		169		4.65		5		38	144	4.2	70	97	111		7	11.3					13.9		4.1
1	0	83.54	0	0	0	0	0	0	0	0	0	0	0	0	0	0	90	58	90	48	65.6275	64	86.7584	9.3144	66.2723	0.14053	62.7451	150	138	175	110	140.922	142	199.554	14.1263	141.614	0.099255	78.4314	0	0	0	0	0	0	0	0	0	0	0	0	0	0	0	0	0	0	0	0	0	0	0	0	0	0	0	0	0	0	4	0	0	0	0	0	0	0	0	0	0	0	0	0	0	0	0	0	0	0	0	0	0	0	0	90.5								8.7	30.6		204		4.16		3.91		42.5	139.16	7.34	77.91	108
1	1	67.3	0	0	0	0	0	0	0	0	0	0	0	0	0	0	82	76	106	64	85	84	114.823	10.7156	85.6355	0.122514	72.2222	133	128	167	110	135.667	134.5	202.471	14.2292	136.37	0.101929	72.2222	0	0	0	0	0	0	0	0	0	0	0	0	0	0	0	0	0	0	0	0	0	0	0	0	0	0	0	0	0	0	2	1	0	1	1	0	0	0	0	0	1	0	0	1	0	0	0	0	0	0	0	0	0	0	0																4.6	0.5	42	142	8.2	77	125	109	39	38	17	1.18	2.959	1.3	4.8		5.3	5.6
1	1	80.12	0	0	0	0	0	0	0	0	0	0	0	0	0	0	79	72	79	72	75.5	75.5	24.5	4.9497	75.5811	0.0463576	50	131	150	150	131	140.5	140.5	180.5	13.435	140.821	0.0676157	50	0	1	0	0	0	0	0	0	0	0	0	0	0	0	0	0	0	0	0	0	1	0	0	0	0	0	0	0	0	0	5	0	0	0	0	0	0	1	0	0	0	0	0	0	0	0	0	0	0	0	0	0	0	0	0	88.3	0	0.3	1.5			0.6	12.7	12.4	34.1		229	23.2203	4.56		4.12	0.313	37	140	6.6	62	88	93	54	27	15					13.7
1	1	85.34	0	0	0	0	0	0	0	0	0	0	0	0	0	0	87	75	91	63	76.7143	76	99.5714	9.9785	77.2685	0.120425	71.4286	160	184	187	117	154.857	160	664.476	25.7774	156.685	0.154112	85.7143	0	0	0	0	0	0	0	0	0	0	0	0	0	0	0	0	0	0	0	0	0	0	0	0	0	0	0	0	0	0	4	1	0	0	0	0	0	0	0	1	1	1	0	1	0	0	0	0	0	0	0	0	0	0	0	88.6								8.9	29.8		269		4.47		4.4			137	9.7		140											5
0	0	66.74	0	0	0	0	0	0	0	0	0	0	0	0	0	0	66	66	66	66	66	66			66	0		139	139	139	139	139	139			139	0		0	0	0	0	0	0	0	0	0	0	0	0	0	0	0	0	0	0	0	0	0	0	0	0	0	0	0	0	0	0	2	0	0	0	1	0	0	0	0	0	0	0	0	0	0	0	0	0	0	0	0	0	0	0	0	67.8	0.06	0.29	2.45			0.39	3.3	6.1	21.4		198		5.37	0.365	4.7	0.44	38	139	4.7	73	70	99	66	77	12					11.5	5.2	4.5
0	0	65.16	0	0	0	0	0	0	0	0	0	0	0	0	0	0	62	68	71	50	59.9211	58.5	30.1828	5.4939	60.1658	0.090471	52.6316	154	131	163	109	130.342	130.5	128.988	11.3573	130.823	0.0859803	78.9474	0	0	0	0	0	0	0	0	0	0	0	0	0	0	0	0	0	0	0	0	0	0	0	0	0	0	0	0	0	0	2	0	0	1	0	0	0	0	0	1	0	0	0	1	0	0	0	0	0	0	0	0	0	0	0
0	1	72.58	0	0	0	0	0	0	0	0	0	0	0	0	0	0	84	68	89	56	73.8605	74	67.5332	8.2179	74.3109	0.110613	58.1395	196	144	196	104	141.186	139.5	283.942	16.8506	142.176	0.118654	76.7442	0	0	0	0	0	0	0	0	0	0	0	0	0	0	0	0	0	0	0	0	0	0	0	0	0	0	0	0	0	0	3	0	0	0	0	0	0	0	0	0	0	0	0	0	0	0	0	0	0	0	0	0	0	0	0																4	0.65		138	10.6		118										5.9
1	0	77.97	0	0	0	0	0	0	0	0	0	0	0	0	0	0	90	80	91	70	82.6364	80	64.8545	8.0532	82.9923	0.0929186	45.4545	140	130	166	120	141.273	140	189.218	13.7557	141.88	0.0928382	81.8182	0	0	0	0	0	1	1	0	0	0	0	0	0	0	0	0	0	0	0	0	0	0	0	0	0	0	0	0	0	0	3	1	0	1	0	0	0	1	0	0	1	0	0	0	0	0	0	0	0	0	0	0	0	0	0	92.6								14.33	31.7		534		4.43	0.41	4.1	0.56	39	136	8.6	75	94		25
0	1	66.4	0	0	0	0	0	0	0	0	0	0	0	0	0	0	83	62	83	52	65.541	66	49.0191	7.0014	65.9078	0.105945	50.8197	142	163	184	97	139.869	140	233.516	15.2812	140.688	0.108355	73.7705	0	0	0	0	0	0	0	0	0	0	0	0	0	0	0	0	0	0	0	0	0	0	0	0	0	0	0	0	0	0	2	0	0	0	1	0	0	0	0	0	0	0	0	0	0	0	0	0	0	0	0	0	0	0	0	72.4								8.6	23.4		197		5.37	0.389	4.9		45	143	9.4	75	133	86	27	26	12					12.5
1	0	75.06	0	0	0	0	0	0	0	0	0	0	0	0	0	0	77	53	77	50	61.875	62	74.125	8.6096	62.3969	0.130158	62.5	152	153	162	131	148.625	152	86.8393	9.3188	148.88	0.0586503	62.5	0	0	0	0	0	1	0	0	0	0	0	0	0	0	0	0	0	0	0	0	0	0	0	0	0	0	0	0	0	0	3	1	0	1	0	0	1	0	0	1	1	0	0	0	0	0	0	0	0	0	0	0	0	0	0																4.4			146	8.1		98
1	1	79.62	0	0	0	0	0	0	0	0	0	0	0	0	0	0	80	78	80	60	74.1667	77.5	61.7667	7.8592	74.5129	0.0967337	50	160	147	168	147	159.667	160	48.2667	6.9474	159.793	0.0397209	50	0	0	0	0	0	0	0	0	0	0	0	0	0	0	0	0	0	0	0	0	0	0	0	0	0	0	0	0	0	0	3	0	0	1	0	0	1	1	1	1	0	0	0	0	0	0	0	1	0	0	0	0	0	0	0	91		0.19	1.44			0.48	7.49	9.6	32.6		280		4.02	0.366	3.2		32	136	4.6	69	85	68	20	14	9					13.1		6.5
1	0	82.97	0	0	0	0	0	0	0	0	0	0	0	0	0	0	80	60	91	49	64.9831	65	88.4307	9.4038	65.6485	0.143479	52.5424	130	141	173	107	137.254	139	196.331	14.0118	137.956	0.101218	76.2712	0	0	0	0	0	0	0	0	0	0	0	0	0	0	0	0	0	0	0	0	0	0	0	0	0	0	0	0	0	0	4	0	0	1	0	0	0	0	0	0	0	0	0	0	0	0	0	0	0	0	0	0	0	0	0	88.4	0.05	0.17	1.78			0.32	4.56	6.5	29.9		194		2.95	0.261																8.8
0	0	58.97	0	0	0	0	0	0	0	0	0	0	0	0	0	0	79	84	87	65	73.8333	72	37.971	6.1621	74.0793	0.0817019	37.5	157	138	176	131	150.625	148	149.636	12.2326	151.1	0.0795022	79.1667	0	0	0	0	0	0	0	0	0	0	0	0	0	0	0	0	0	0	0	0	0	0	0	0	0	0	0	0	0	0	1	0	0	1	1	0	0	0	0	0	0	0	0	1	0	0	0	0	0	0	0	0	0	0	0																		37.2	140	6.1	82.5	56	126	22	35	13	1.84	4.1736	1.57	6.58		5.6
1	0	90.52	0	0	0	0	0	0	0	0	0	0	0	0	0	0	57	54	57	54	55.5	55.5	4.5	2.1213	55.5203	0.027027	0	121	118	121	118	119.5	119.5	4.5	2.1213	119.509	0.0125523	0	1	0	0	0	0	0	1	0	0	0	0	0	0	0	0	0	0	0	0	0	0	0	0	1	0	0	1	0	0	0	4	1	0	1	1	1	0	1	1	0	0	0	0	0	0	0	0	0	0	0	0	0	0	0	0	97.1	0	0	2.1	0		0.4	8.8	11.3	31.9		234		3.45		4.1	0.42	38.4	140	6.5	68.9	134	84		17	6					11		9.5
1	1	87.95	0	0	0	0	0	0	0	0	0	0	0	0	0	0	78	78	78	78	78	78			78	0		132	132	132	132	132	132			132	0		1	1	0	0	0	0	0	0	0	0	0	0	0	0	1	0	0	0	0	0	0	0	0	0	0	1	0	0	0	0	5	0	0	0	0	1	0	1	0	0	0	0	0	0	0	0	0	0	0	0	0	0	0	0	0	96.9	0	2.96	0.71			0.51	6.02	10.2	32.7		186		3.9	0.378	4.9		38	149	7.5	65	136	88	28	17	13					12.8	5.4	5.6
0	1	74.58	0	0	0	0	0	0	0	0	0	0	0	0	0	0	60	77	87	52	68.94	70	66.4812	8.1536	69.4157	0.117678	58	110	127	152	95	122.97	123	177.04	13.3056	123.681	0.10766	81	0	0	0	0	0	0	0	0	0	0	0	0	0	0	0	0	0	0	0	0	0	0	0	0	0	0	0	0	0	0	3	0	0	0	0	0	0	1	0	0	0	0	0	0	0	0	0	0	0	0	0	0	0	0	0
0	0	66.76	0	0	0	0	0	0	0	0	0	0	0	0	0	0	70	88	88	70	79	79	162	12.7279	79.511	0.113924	50	100	135	135	100	117.5	117.5	612.5	24.7487	118.796	0.148936	50	0	0	0	0	0	0	0	0	0	0	0	0	0	0	0	0	0	0	0	0	0	0	0	0	0	0	0	0	0	0	2	0	0	0	0	0	0	0	0	0	0	0	0	0	0	0	0	0	0	0	0	0	0	0	0	87.3	0	0.1	1.7			0.6	4.2	6.68	28.7		221		4.07		4		37	142	4.8	74	57	67		8	6					11.7		5
0	0	62.81	0	0	0	0	0	0	0	0	0	0	0	0	0	0	69	60	90	51	67.9891	66	77.3515	8.795	68.5495	0.128654	46.7391	131	119	161	93	130.837	130	231.303	15.2086	131.708	0.115608	65.2174	0	0	0	0	0	0	0	0	0	0	0	0	0	0	0	0	0	0	0	0	0	0	0	0	0	0	0	0	0	0	2	0	0	0	1	0	0	0	0	1	0	0	0	0	0	0	0	1	0	0	0	0	0	0	0																4.9			139	6.2		82
1	1	65.91	0	0	0	0	0	0	0	0	0	0	0	0	0	0	74	79	105	54	73.6441	73	74.2332	8.6159	74.1379	0.115998	61.0169	147	148	155	101	136.068	137	183.099	13.5314	136.728	0.0985996	64.4068	0	0	0	0	0	0	0	0	0	0	0	0	0	0	0	0	0	0	0	0	0	0	0	0	0	0	0	0	0	0	2	1	0	0	0	0	0	0	0	1	0	0	0	0	0	0	0	1	0	0	0	0	0	0	0																4.2	0.47	43	137	5	79	86	56	18	23	12	1.4			5		9.1
1	0	67.16	0	0	0	0	0	0	0	0	0	0	0	0	0	0	86	69	86	67	76.75	77	102.917	10.1448	77.2512	0.114471	75	165	150	168	130	153.25	157.5	302.25	17.3853	153.988	0.0982456	75	0	0	0	0	0	0	0	0	0	0	0	0	0	0	0	0	0	0	0	0	0	0	0	0	0	0	0	0	0	0	2	1	0	0	0	0	0	0	1	1	1	0	1	1	0	0	0	1	1	0	0	1	0	0	0	58.4	0	0	2.4			0.4	3.4	7.3	18.8		260	14.73	4.37	0.255	4.4	0.439	38	142	8.2	68	99	62	11	8	7	2.88		0.8	5.7	8.2	5.8	5.8
1	0	83.26	0	0	0	0	0	0	0	0	0	0	0	0	0	0	80	52	84	41	63.1633	61	82.5561	9.086	63.8002	0.142375	63.2653	150	127	173	100	133.469	131	295.379	17.1866	134.549	0.127447	79.5918	0	0	0	0	0	0	0	0	0	0	0	0	0	0	0	0	0	0	0	0	0	0	0	0	0	0	0	0	0	0	4	0	0	1	0	0	0	0	0	0	0	0	0	0	0	0	0	0	0	0	0	0	0	0	0	86.8								6	29.7		162		3.88	0.337	5.4	0.46	41	139	5.3	72	80	89	89	124	23					11.5
0	0	70.41	0	0	0	0	0	0	0	0	0	0	0	0	0	0	73	85	85	73	79.3333	80	36.3333	6.0277	79.4858	0.0620371	66.6667	105	151	170	105	142	151	1117	33.4215	144.598	0.192173	66.6667	0	0	0	0	0	0	0	0	0	0	0	0	0	0	0	0	0	0	0	0	0	0	0	0	0	0	0	0	0	0	3	1	0	1	0	0	0	0	0	1	0	1	0	0	0	0	0	1	0	0	0	0	0	0	0	86.9	0	0	1.9			1.8	15.9	18.3	29.8		374		4.85	0.371	4		40	131	6.4	74	80	94	11	12	29	1.0844			4.9328	14.5	9.8	16.5
1	0	74.05	0	0	0	0	0	0	0	0	0	0	0	0	0	0	73	68	85	54	68.8095	69	57.1619	7.5605	69.204	0.107228	47.619	157	143	170	117	144.81	146	153.262	12.3799	145.313	0.0834306	76.1905	0	0	0	0	0	0	1	0	0	0	0	0	0	0	0	0	0	0	0	0	0	0	0	0	0	0	0	0	0	0	3	0	0	1	0	0	1	1	1	0	0	0	0	0	0	0	0	0	0	0	0	0	0	0	0																4.5		40	143	4.8	67	88		17
1	0	79.83	0	1	0	0	0	0	0	0	2013-01-22	0	0	0	0	0	70	60	90	51	63.4561	62	49.7525	7.0535	63.8401	0.110177	50.8772	110	114	151	100	128.439	130	159.465	12.6279	129.047	0.0974526	64.9123	0	0	0	0	0	0	0	0	0	0	0	0	0	0	0	0	0	0	0	0	0	0	0	0	0	0	0	0	0	0	3	0	0	0	0	0	0	0	0	1	1	0	0	0	0	0	0	0	0	0	0	0	0	0	0
1	0	77.62	0	1	0	0	0	0	1	0	2012-10-14	0	0	0	0	2012-10-14	80	63	82	50	64.3529	63	72.9529	8.5412	64.9063	0.131417	60.7843	140	129	194	110	137.588	136	224.287	14.9762	138.385	0.107776	86.2745	0	0	0	0	0	0	0	0	0	0	0	0	0	0	0	0	0	0	0	0	0	0	0	0	0	0	0	0	0	0	3	1	0	0	1	0	1	0	0	0	0	0	0	0	0	0	0	0	0	0	0	0	0	0	0
1	1	77	0	0	0	0	0	0	0	0	0	0	0	0	0	0	94	81	97	70	85.2	84	116.7	10.8028	85.7461	0.113407	60	158	118	158	103	133	138	500	22.3607	134.495	0.150376	80	0	0	0	0	0	0	0	0	0	0	0	0	0	0	0	0	0	0	0	0	0	0	0	0	0	0	0	0	0	0	3	1	0	0	0	1	0	0	0	0	0	0	0	0	0	0	0	0	0	0	0	0	0	0	0	88.1								7.3	29.4		205		4.88	0.43	4	0.54	39	137	5.7	71	125		24							14.3		8.8
1	1	71.54	0	0	0	0	0	0	0	0	0	0	0	0	0	0	80	56	80	56	68.2759	70	49.7069	7.0503	68.6264	0.101466	55.1724	140	104	170	104	136.655	137	251.163	15.8481	137.54	0.113954	86.2069	0	0	0	0	0	0	0	0	0	0	0	0	0	0	0	0	0	0	0	0	0	0	0	0	0	0	0	0	0	0	3	0	0	1	0	0	0	0	0	0	1	0	0	0	0	0	0	0	0	0	0	0	0	0	0
0	0	76.63	0	0	0	0	0	0	0	0	0	0	0	0	0	0	80	74	90	53	70.75	70	101.935	10.0963	71.437	0.139699	83.3333	144	154	160	100	127.583	125.5	259.297	16.1027	128.554	0.123556	95.8333	0	0	0	0	0	1	1	0	0	0	0	0	0	0	0	0	0	0	0	0	0	0	0	0	0	0	0	0	0	0	3	1	0	1	0	0	1	0	1	0	0	0	0	0	0	0	0	0	0	0	0	0	0	0	0
1	0	75.09	0	0	0	0	0	0	0	0	0	0	0	0	0	0	67	70	76	59	67.25	67.5	33.6429	5.8002	67.4685	0.0806786	75	126	142	159	126	142.125	138.5	160.125	12.6541	142.617	0.0832843	75	0	0	0	0	0	0	0	0	0	0	0	0	0	0	0	0	0	0	0	0	0	0	0	0	0	0	0	0	0	0	3	0	0	1	0	0	0	0	0	1	0	0	0	0	0	0	0	1	0	0	0	0	0	0	0	83.9	0.1	0.1	1.4			0.6	6.6	8.8	28.5		188		4.16	0.349	4.2	0.58	35	136	5.8	70	78	76	10	11	8	3.28		0.7	4.8	11.8	2.8
1	0	75.96	0	0	0	0	0	0	0	0	0	0	0	0	0	0	73	73	73	73	73	73			73	0		128	128	128	128	128	128			128	0		0	1	0	0	0	0	0	0	0	0	0	0	0	0	0	0	0	0	0	0	0	0	0	0	0	0	0	0	0	0	3	0	0	0	0	0	0	0	0	0	0	0	0	0	0	0	0	0	0	0	0	0	0	0	0	94.9								9.4	32.6		215		2.73	0.259	4.5			141	7.5		64									8.9		5.1
0	0	71.72	0	0	0	0	0	0	0	0	0	0	0	0	0	0	80	64	91	44	72.7857	73	87.8996	9.3755	73.3817	0.128233	55.3571	120	120	167	97	134.938	132	224.6	14.9866	135.76	0.110567	75.8929	0	0	0	0	0	0	1	0	0	0	0	0	0	0	0	0	0	0	0	0	0	0	0	0	0	0	0	0	0	0	3	0	0	0	0	0	0	0	0	0	0	0	0	0	0	0	0	0	0	0	0	0	0	0	0																4.1	0.35	38	142	6.6	74	60	74	18	20	10
1	1	64.91	1	0	0	0	0	0	0	2003-11-08	0	0	0	0	0	0	66	66	66	66	66	66			66	0		127	127	127	127	127	127			127	0		1	1	0	0	0	1	0	0	0	1	0	0	0	0	0	0	0	0	0	0	0	0	0	0	0	0	0	0	1	0	4	1	0	1	0	1	0	1	0	0	0	0	0	0	0	0	0	0	0	0	0	0	0	0	0	76.5	0.1	0.5	2.2			0.9	3.5	7.1	23.8		191		4.59		6.7		45	137	18.7	86	169	145	39	19	5.6					10.9
0	0	61.35	0	0	0	0	0	0	0	0	0	0	0	0	0	0	91	67	98	51	71.2679	69	119	10.9087	72.0832	0.151693	53.5714	155	110	188	91	120.482	114.5	430.872	20.7575	122.226	0.170741	80.3571	0	0	0	0	0	0	0	0	0	0	0	0	0	0	0	0	0	0	0	0	0	0	0	0	0	0	0	0	0	0	2	0	0	0	1	0	0	0	0	0	0	0	0	0	0	0	0	0	0	0	0	0	0	0	0	59.8								6.6	19.1		354		5.3	0.317	3.6		42	142	5.6	81	86	62	16	11	11	1.95			4.8	10.1	5.9
1	1	86.85	0	0	0	0	0	0	0	0	0	0	0	0	0	0	80	80	80	70	76.6667	80	33.3333	5.7735	76.8115	0.0614875	66.6667	150	140	150	110	133.333	140	433.333	20.8167	134.412	0.127475	66.6667	0	0	0	0	0	0	0	0	0	0	0	0	0	0	0	0	0	0	0	0	0	0	0	0	0	0	0	0	0	0	4	0	0	0	0	0	0	0	0	0	0	0	0	0	0	0	0	0	0	0	0	0	0	0	0	103.1	0	0.1	3.6			0.9	8.8	13.4	34.5		243		4.18		4.4		38	137	12.6	65	166	77	194	82	14					14.4		13.6547
1	1	78.25	0	1	0	0	0	1	0	0	2003-11-20	0	0	0	2003-11-20	0	69	69	87	42	61.2286	62	94.8874	9.741	61.9767	0.156803	74.2857	117	177	204	110	145.771	141	498.887	22.3358	147.424	0.15102	82.8571	0	0	0	0	0	0	0	0	0	0	0	0	0	0	0	0	0	0	0	0	0	0	0	0	0	0	0	0	0	0	3	1	0	0	1	0	1	0	0	0	0	0	0	0	0	0	0	0	0	0	0	0	0	0	0	76.8								11.25	24.6		251		6.06	0.466	3.7	0.35	40	142	4.5	68	104	166	17	11	12
0	0	66.32	0	0	0	0	1	0	0	0	0	0	0	2017-12-23	0	0	100	72	100	59	77.2857	76	79.9173	8.9396	77.7944	0.114917	66.2338	159	112	159	92	124.493	123	252.727	15.8974	125.491	0.126865	67.5325	0	0	0	0	0	0	0	0	0	0	0	0	0	0	0	0	0	0	0	0	0	0	0	0	0	0	0	0	0	0	2	0	0	0	1	0	0	0	0	0	0	0	0	0	0	0	0	0	0	0	0	0	0	0	0
1	0	86.84	0	0	0	0	0	0	0	0	0	0	0	0	0	0	58	58	64	50	58.375	58	15.9821	3.9978	58.4947	0.0640611	37.5	127	152	152	127	143.75	147.5	68.7857	8.2937	143.959	0.0539691	37.5	0	0	0	0	0	1	0	0	1	0	0	0	0	0	0	0	0	0	0	0	0	0	0	0	0	0	0	0	0	0	4	0	0	1	1	0	1	1	0	1	0	0	0	0	0	0	0	1	0	0	0	0	0	0	0	90.1								8	31.1		218		4.57	0.412	4.3	0.54	36	135	9.4	75	125	67	19	11	10					14.2		9
0	0	63.94	0	0	0	0	0	0	0	0	0	0	0	0	0	0	63	68	77	61	67.7778	68	21.1944	4.6037	67.9166	0.0640394	44.4444	100	117	142	100	120.222	118	237.694	15.4173	121.098	0.120906	77.7778	0	0	0	0	0	0	0	0	0	0	0	0	0	0	0	0	0	0	0	0	0	0	0	0	0	0	0	0	0	0	2	0	0	0	0	0	1	0	0	1	0	0	0	0	0	0	0	1	0	0	0	0	0	0	0																5		39	143	4.3	74	88	112	12	11	11
0	1	68.71	0	0	0	0	0	0	0	0	0	0	0	0	0	0	94	94	94	94	94	94			94	0		165	165	165	165	165	165			165	0		0	0	0	0	0	0	0	0	0	0	0	0	0	0	0	0	0	0	0	0	0	0	0	0	0	0	0	0	0	0	2	1	0	0	1	0	0	0	1	1	0	0	0	0	0	0	0	0	0	0	0	0	0	0	0	90.7								6.38	30.3		214		5.14		4		41	136	4.9	67	92											9.62
1	1	83.27	0	0	0	0	0	0	0	0	0	0	0	0	0	0	75	64	93	56	68.2414	65.5	75.8705	8.7104	68.7855	0.126535	65.5172	155	134	183	114	138.155	133.5	213.537	14.6129	138.913	0.104856	79.3103	0	0	0	0	0	0	0	0	0	0	0	0	0	0	0	0	0	0	0	0	0	0	0	0	0	0	0	0	0	0	4	0	0	0	1	0	0	0	0	0	1	0	0	0	0	0	0	0	0	0	0	0	0	0	0	95.2								13.4	32.4		290		3.55	0.339	4		33	131	11	63	195	131	20	15	26					11.5		6.5
1	1	69.57	0	0	0	0	0	0	0	0	0	0	0	0	0	0	90	83	95	60	78.7143	80	111.314	10.5506	79.3848	0.130806	71.4286	130	155	180	115	140.857	139	278.529	16.6892	141.796	0.115628	85.7143	0	1	0	0	0	0	0	0	0	0	0	0	0	0	0	0	0	0	0	0	0	0	0	0	0	0	0	0	0	0	2	0	0	0	0	0	0	0	0	0	0	0	0	0	0	0	0	0	0	0	0	0	0	0	0	89.9	0.1	0.1	0.7			1	6.5	8.4	30.9		73		4.78		3.3		38	136	4.1	60	99	74	20	12	17					14.8		8.3
0	1	63.6	0	0	0	0	0	0	0	0	0	0	0	0	0	0	65	69	84	60	70.9167	71	35.7319	5.9776	71.1577	0.082516	41.6667	111	125	155	109	128.667	128	129.971	11.4005	129.15	0.0867392	66.6667	0	0	0	0	0	0	0	0	0	0	0	0	0	0	0	0	0	0	0	0	0	0	0	0	0	0	0	0	0	0	2	0	0	0	0	0	0	0	0	0	1	0	0	1	0	0	0	0	0	0	0	0	0	0	0	88.1								6.3	30.3		148		5.36	0.472	4.2		43	139	6.3	71	98		20			2.05	3.6901	1.57	6.2	16.2	5.2	5.4
1	0	78.2	0	0	0	0	0	0	0	0	0	0	0	0	0	0	62	57	87	51	64.9268	64	49.2195	7.0157	65.2956	0.106729	48.7805	142	130	175	127	148.122	148	112.16	10.5906	148.491	0.0706215	78.0488	0	0	0	0	0	0	0	0	0	0	0	0	0	0	0	0	0	0	0	0	0	0	0	0	0	0	0	0	0	0	3	0	0	0	0	0	0	0	0	0	0	0	0	0	0	0	0	0	0	0	0	0	0	0	0																3.8		39	145	9.9	69	87		31
1	0	74.78	0	0	0	0	0	0	0	0	0	0	0	0	0	0	65	102	102	59	76.3333	72.5	247.067	15.7184	77.6702	0.187976	83.3333	125	173	173	93	135.5	131.5	953.1	30.8723	138.4	0.207988	83.3333	0	0	0	0	0	0	0	0	0	0	0	0	0	0	0	0	0	0	0	0	0	0	0	0	0	0	0	0	0	0	3	0	0	1	0	0	0	0	0	0	0	0	0	0	0	0	0	0	0	0	0	0	0	0	0	66.5	0	0.1	1.6			0.6	6.4	8.7	21.7		207		5.07		4.37		37.7	140.5	6.89	69.05	80	73		22	8.17					11		8.2
1	1	65.76	0	0	0	0	0	0	0	0	0	0	0	0	0	0	77	112	112	55	82.3333	81.5	167.188	12.9301	83.3007	0.15374	79.1667	111	146	178	89	133.875	134.5	464.201	21.5453	135.526	0.157548	83.3333	0	1	0	0	0	0	0	0	0	0	0	0	0	0	0	0	0	0	0	0	0	0	0	0	0	0	0	0	0	0	2	0	0	1	1	0	0	0	0	0	0	0	0	0	0	0	0	0	0	0	0	0	0	0	0	100.5								12	34.9		331		4.07	0.409	4.8	0.42	41	139	5.9	75	121	89	25	27	8	1.26			5.6	14.2	15	14.7
1	0	77.46	0	0	0	0	0	0	0	0	0	0	0	0	0	0	78	67	116	50	68.3708	67	95.3496	9.7647	69.0568	0.142015	64.0449	144	149	186	110	138.742	141	242.33	15.567	139.602	0.111569	75.2809	0	0	0	0	0	0	0	0	0	0	0	0	0	0	0	0	0	0	0	0	0	0	0	0	0	0	0	0	0	0	3	0	0	0	1	0	0	0	0	0	0	0	0	0	0	0	0	0	0	0	0	0	0	0	0																4.2		46	141	5.1	74	69		20									5
1	0	75.68	0	0	0	0	0	0	0	0	0	0	0	0	0	0	58	72	72	54	62.375	62	37.4107	6.1164	62.6369	0.0917258	62.5	115	122	139	103	120.25	118.5	130.5	11.4237	120.724	0.0888637	75	0	0	0	0	0	0	0	0	0	0	0	0	0	0	0	0	0	0	0	0	0	0	0	0	0	0	0	0	0	0	3	1	0	1	1	0	0	1	0	0	0	0	0	0	0	0	0	0	0	0	0	0	0	0	0	94.7	0	0.1	2.6			1	6.8	9.7	32.7		251		4.19	0.397	4.9		43	144	6.8	80	99	112	19	14	7					13.7	5	8.6
1	0	90.7	0	0	0	0	0	0	0	0	0	0	0	0	0	0	90	80	90	63	76.7778	80	48.3333	6.9522	77.0803	0.0888572	48.1481	140	120	164	120	144.222	140	163.872	12.8012	144.768	0.0871013	59.2593	0	0	0	0	0	0	0	0	0	0	0	0	0	0	0	0	0	0	0	0	0	0	0	0	0	0	0	0	0	0	4	1	0	1	0	0	0	1	0	0	0	0	0	0	0	0	0	0	0	0	0	0	0	0	0	96.8								6.41	32.7		220		4.53		3.78		42.31	142.63	7.28	71.89	84	101		17	14.97					14.8
0	0	69.6	0	0	0	0	0	0	0	0	0	0	0	0	0	0	76	52	90	52	68.2759	69	94.905	9.7419	68.9555	0.141449	62.069	156	149	186	116	150.983	149	255.386	15.9808	151.812	0.104929	70.6897	0	0	0	0	0	0	0	0	0	0	0	0	0	0	0	0	0	0	0	0	0	0	0	0	0	0	0	0	0	0	2	0	0	1	0	0	0	0	0	0	0	0	0	1	0	0	0	0	0	0	0	0	0	0	0																4.7		46.7	139.3	6.1	85.4	86	104		16	16						9
0	0	71.95	0	0	1	0	0	0	0	0	0	2015-06-17	0	0	0	0	70	62	82	55	66.5312	67	29.7253	5.4521	66.752	0.0815199	48.9583	120	138	138	89	112.719	113.5	114.71	10.7103	113.221	0.0945213	81.25	1	0	0	0	0	0	0	0	0	0	0	0	0	0	0	0	0	0	0	0	0	0	0	0	0	0	0	0	0	0	3	0	0	0	1	0	0	1	0	0	0	0	0	0	0	0	0	0	0	0	0	0	0	0	0																																4.84
1	1	71.53	0	0	0	0	0	0	0	0	0	0	0	0	0	0	67	44	82	44	66.8333	67	82.8788	9.1038	67.3993	0.130417	58.3333	121	80	155	80	131	132.5	383.454	19.582	132.335	0.143117	75	0	0	0	0	0	0	0	0	0	0	0	0	0	0	0	0	0	0	0	0	0	0	0	0	0	0	0	0	0	0	3	0	0	0	1	0	0	1	0	0	1	0	0	1	0	0	0	0	0	0	0	0	0	0	0
0	1	76.71	0	0	0	0	0	0	0	0	0	0	0	0	0	0	76	69	85	52	67.6842	68	62.6842	7.9173	68.1376	0.115944	63.1579	126	135	161	92	127.754	126	178.224	13.3501	128.438	0.103577	78.9474	0	0	0	0	0	0	0	0	0	0	0	0	0	0	0	0	0	0	0	0	0	0	0	0	0	0	0	0	0	0	3	0	0	1	0	0	0	0	0	0	0	0	0	0	0	0	0	0	0	0	0	0	0	0	0	87.2								4.5	29.7		165		4.55	0.397	4.1		43	141	4.6	75	110	78	23	6	7					13.5		7.7
0	0	69.73	0	0	0	0	0	0	0	0	0	0	0	0	0	0	70	65	83	50	67.5373	67	41.9493	6.4768	67.8426	0.0951817	65.6716	138	134	180	113	137.836	137	152.503	12.3492	138.38	0.0889225	70.1493	0	0	0	0	0	0	0	0	0	0	0	0	0	0	0	0	0	0	0	0	0	0	0	0	0	0	0	0	0	0	2	0	0	0	0	0	0	0	0	1	0	0	0	0	0	0	0	1	0	0	0	0	0	0	0																4.5			141	4.5		68										7.2
1	0	77.88	0	0	0	0	0	0	0	0	0	0	0	0	0	0	78	78	78	78	78	78			78	0		149	149	149	149	149	149			149	0		0	0	0	0	0	0	0	0	0	0	0	0	0	0	0	0	0	0	0	0	0	0	0	0	0	0	0	0	0	0	3	0	0	0	0	0	0	0	0	0	0	0	0	0	0	0	0	0	0	0	0	0	0	0	0	74.3	0.04	0.19	2.46			0.39	4.85	14.6	24.4		198	15.7	3.2	0.238	4.7	0.38	32	135	11.7	62	129	65	21	15	11					7.8	4.8	6.1
1	1	81.24	0	0	0	0	0	0	0	0	0	0	0	0	0	0	56	56	56	56	56	56			56	0		99	99	99	99	99	99			99	0		1	0	0	0	0	0	1	0	1	0	0	0	0	0	0	0	0	0	0	0	1	0	0	1	0	0	1	0	0	0	5	0	0	0	0	0	0	1	0	0	0	0	0	0	0	0	0	0	0	0	0	0	0	0	0	83.4	0	0	1.4			1.2	11.4	11.8	34		529	24	3.7	0.309	4.6		36	140	6.9	70	72	70	22	11	5	0.71			5.8	10.5		6.5
1	1	73.48	0	0	0	0	0	0	0	0	0	0	0	0	0	0	80	54	92	45	72.7532	75	113.188	10.639	73.517	0.145281	67.5325	130	94	168	74	129.429	129	454.959	21.3298	131.152	0.163726	76.6234	1	1	0	0	0	1	0	0	1	0	0	0	0	0	0	0	0	0	0	0	0	0	0	1	0	0	0	0	0	0	3	0	0	0	0	0	1	1	1	0	0	0	0	0	0	0	0	0	0	0	0	0	0	0	0
0	0	59.06	0	0	0	0	0	0	0	0	0	0	0	0	0	0	72	71	94	54	72.6129	72	75.6838	8.6996	73.1238	0.118838	75.8065	127	152	179	116	140.935	138	174.881	13.2243	141.545	0.0930722	74.1935	0	0	0	0	0	0	0	0	0	0	0	0	0	0	0	0	0	0	0	0	0	0	0	0	0	0	0	0	0	0	1	0	0	1	0	0	0	0	0	0	0	0	0	0	0	0	0	0	0	0	0	0	0	0	0																4.3			143	3.2		62
1	1	74.13	0	0	0	0	0	0	0	0	0	0	0	0	0	0	63	57	63	57	60	60	18	4.2426	60.075	0.05	50	135	162	162	135	148.5	148.5	364.5	19.0919	149.112	0.0909091	50	0	0	0	0	0	0	0	0	0	0	0	0	0	0	0	0	0	0	0	0	0	0	0	0	0	0	0	0	0	0	3	0	0	1	0	0	0	1	0	1	0	0	0	0	0	0	0	1	0	0	0	0	0	0	0	92.7	0	0.4	1.1			0.9	8	9.1	30.7		322	38.22	3.63	0.337	5.9		36	137	14.3	67	282	77	14	10	8	1.06	2.314	0.9	3.7	11.1	5.3	6
0	0	79.62	0	0	0	0	0	0	0	0	0	0	0	0	0	0	56	65	72	38	49.125	48	44.4603	6.6679	49.5685	0.134668	60.9375	122	131	132	84	106.609	106	137.766	11.7374	107.243	0.109233	82.8125	0	0	0	0	0	0	0	0	0	0	0	0	0	0	0	0	0	0	0	0	0	0	0	0	0	0	0	0	0	0	3	0	0	0	1	0	0	1	0	0	1	0	0	1	0	0	0	0	0	0	0	0	0	0	0	90.7								6.8	31.5		139		3.86		4.9		40.3	143	4.9	77.7	80	72		17	8	1.18	3.9136	1.87	6.32	12.1	5
1	1	79.16	0	0	0	0	0	0	0	0	0	0	0	0	0	0	75	64	75	64	69.5	69.5	60.5	7.7782	69.7173	0.0791367	50	135	121	135	121	128	128	98	9.8995	128.191	0.0546875	50	0	0	0	0	0	0	1	0	0	0	0	0	0	0	0	0	0	0	0	0	0	0	0	0	0	0	0	0	0	0	3	0	0	0	0	0	0	0	0	0	0	0	0	0	0	0	0	0	0	0	0	0	0	0	0
1	0	77.43	0	0	0	0	0	0	0	0	0	0	0	0	0	0	54	61	93	51	73.875	73.5	100.061	10.003	74.5324	0.133702	70	91	125	203	91	140.35	139.5	379.669	19.4851	141.663	0.137086	72.5	1	0	1	0	0	1	1	0	0	0	0	0	0	0	1	0	0	0	0	0	0	0	0	0	0	0	0	0	0	0	3	0	0	1	0	1	0	1	0	1	0	0	0	0	0	0	0	1	0	0	0	0	0	0	0	89.7								11.8	31.6		235		3.99	0.358	4		38	141	8.2	78	154	121	15	12	14	1.72	2.8114	1	4.6	12.6	9.4
1	1	69.68	0	0	0	0	0	0	0	0	0	0	0	0	0	0	57	85	101	54	74.8095	76	206.462	14.3688	76.1124	0.187443	85.7143	132	148	169	117	150.762	153	197.391	14.0496	151.384	0.0909446	76.1905	0	0	0	0	0	0	0	0	0	0	0	0	0	0	0	0	0	0	0	0	0	0	0	0	0	0	0	0	0	0	2	1	0	0	0	1	0	1	1	1	1	0	0	1	0	0	0	1	0	0	0	0	0	0	0	89.9								7	30.9		195		4.57	0.411	3.6	0.5	44	144	5.6	79	106	74	58	49	27	1.75	3.0463	1.1	5.2	14.1	9.4	10.3
1	1	59.38	0	0	0	0	0	0	0	0	0	0	0	0	0	0	78	110	111	47	73.0263	72	187.648	13.6985	74.2668	0.185098	65.7895	136	204	204	100	126.105	123.5	415.772	20.3905	127.7	0.159553	81.5789	0	0	0	0	0	0	0	0	0	0	0	0	0	0	0	0	0	0	0	0	0	0	0	0	0	0	0	0	0	0	1	0	0	1	1	0	0	1	0	0	1	0	0	1	0	0	0	0	0	0	0	0	0	0	0																3.8	0.4		140	5.9		93										5.7
1	0	65.76	0	0	0	0	0	0	0	0	0	0	0	0	0	0	83	70	83	63	73.4286	70	40.5714	6.3696	73.6847	0.0835897	42.8571	227	150	227	114	160.929	150	984.841	31.3822	163.745	0.187913	92.8571	1	0	0	0	0	0	0	0	0	0	0	0	0	0	0	0	0	0	0	0	0	0	0	0	0	0	0	0	0	0	2	1	0	1	1	0	0	0	1	1	1	0	0	0	0	0	0	1	0	0	0	0	0	0	0	85.7								6.9	29.4		225		4.32	0.371	3.9	0.18	38	132	5.4	67	103		9
1	0	80.73	0	0	0	0	0	0	0	0	0	0	0	0	0	0	80	81	94	46	70.1538	68	150.081	12.2508	71.1884	0.172374	66.6667	140	147	194	102	146.077	142	437.652	20.9201	147.529	0.141365	82.0513	0	0	1	0	0	0	0	0	0	0	0	0	0	0	0	0	0	0	0	0	0	0	0	0	0	0	0	0	0	0	4	0	0	0	0	0	0	0	0	1	0	0	0	0	0	0	0	1	0	0	0	0	0	0	0	92.9	0	0.1	1.1			0.4	3.7	3.9	32.2		107		4.18		4		36	135	6.3	72	73	99	55	56	9					13.5
1	0	89.54	0	0	0	0	0	0	0	0	0	0	0	0	0	0	80	80	80	80	80	80			80	0		130	130	130	130	130	130			130	0		0	0	0	0	0	1	0	0	0	0	0	0	0	0	0	0	0	0	0	0	0	0	0	0	0	0	0	0	0	0	4	1	0	1	0	0	0	1	0	0	0	0	0	0	0	0	0	0	0	0	0	0	0	0	0	94.3								13.2	32.4		233		3.83		3.8		42	139	5.5	74	85		22
1	0	86.93	0	0	0	0	0	0	0	0	0	0	0	0	0	0	90	51	90	51	66.2727	67	138.618	11.7736	67.2167	0.169387	45.4545	140	94	140	90	115.182	118	186.164	13.6442	115.914	0.112945	63.6364	0	0	0	0	0	0	0	0	0	0	0	0	0	0	0	0	0	0	0	0	0	0	0	0	0	0	0	0	0	0	4	0	0	0	0	0	0	1	0	0	0	0	0	0	0	0	0	0	0	0	0	0	0	0	0	63.6	0.03	0.06	1.51			0.49	4.21	6.9	19.8		283	57	3.57	0.228	3.6		39	137	4.6	78	85	120	26	12	8					7.5		9.2
1	0	84.7	0	0	0	0	0	0	0	0	0	0	0	0	0	0	73	73	73	73	73	73			73	0		147	147	147	147	147	147			147	0		0	0	0	0	0	1	0	0	0	0	0	0	0	0	0	0	0	0	0	0	0	0	0	0	0	0	0	0	0	0	4	0	0	1	0	0	0	0	1	0	1	0	0	0	0	0	0	0	0	0	0	0	0	0	0	90								5.5	30.2		137		3.68	0.331	3.6	0.63	29	143	9.9	51	189		10
0	1	68.95	0	0	0	0	0	0	0	0	0	0	0	0	0	0	73	73	84	61	72	72	34.5	5.8737	72.2334	0.0805777	53.6585	140	138	179	123	140.366	138	193.938	13.9262	141.038	0.0979959	73.1707	0	0	0	0	0	0	0	0	0	0	0	0	0	0	0	0	0	0	0	0	0	0	0	0	0	0	0	0	0	0	2	0	0	0	0	0	0	0	1	0	0	0	0	0	0	0	0	0	0	0	0	0	0	0	0
0	0	83.29	0	0	0	0	0	0	0	0	0	0	0	0	0	0	65	68	85	48	63.1176	63	87.3059	9.3438	63.7921	0.146579	56.8627	122	167	167	105	133.726	133	378.243	19.4485	135.105	0.144003	68.6275	0	0	0	0	0	0	0	0	0	0	0	0	0	0	0	0	0	0	0	0	0	0	0	0	0	0	0	0	0	0	4	0	0	0	1	0	1	0	0	0	0	0	0	0	0	0	0	0	0	0	0	0	0	0	0
1	0	82.46	0	0	1	0	0	0	0	0	0	2017-11-09	0	0	0	0	67	74	94	41	61.8675	61	110.092	10.4925	62.7403	0.168571	63.8554	125	117	175	100	127.361	126	157.16	12.5364	127.969	0.0978366	73.494	0	0	0	0	0	0	0	0	0	0	0	0	0	0	0	0	0	0	0	0	0	0	0	0	0	0	0	0	0	0	4	0	0	0	1	1	0	1	0	0	0	0	0	0	0	0	0	0	0	0	0	0	0	0	0	65								9.6	21		168		5.15	0.335	6.6		37	134	9.3	74	118	73	24	20	13					10.8
0	0	63.72	0	0	0	0	0	0	0	0	0	0	0	0	0	0	79	60	87	60	72.4091	72	37.5089	6.1244	72.6647	0.0840993	52.2727	143	131	181	115	140.454	140	173.699	13.1795	141.065	0.0932999	81.8182	0	0	0	0	0	0	0	0	0	0	0	0	0	0	0	0	0	0	0	0	0	0	0	0	0	0	0	0	0	0	2	1	0	0	0	0	0	0	0	0	0	0	0	0	0	0	0	0	0	0	0	0	0	0	0	89	0.1	0.2	2.4			0.4	3.4	6.5	30.6		221		4.62	0.412	5.2		46	143	4.1	81	84	92	29	37	11	0.79	3.4378	1.8	5.6	14.1	6.1	5.1
1	0	79.61	0	0	0	0	0	0	0	0	0	0	0	0	0	0	80	56	90	56	74.3226	73	86.8258	9.318	74.8857	0.123334	41.9355	140	115	190	115	140.935	140	226.329	15.0442	141.71	0.10501	83.871	1	0	0	0	0	1	0	0	1	0	0	0	0	0	0	0	0	0	0	0	0	0	0	1	0	0	0	0	0	0	3	0	0	1	1	0	0	1	0	0	1	0	0	0	0	0	0	0	0	0	0	0	0	0	0	91.2								6.7	31		245		4.35	0.397	4.6		39	143	7.7	70	99	63	26	14	7	2.13			6	13.5	6	7.7
0	0	71.85	0	0	0	0	0	0	0	0	0	0	0	0	0	0	70	73	80	61	74.4167	76.5	41.5379	6.445	74.6721	0.0829197	75	120	115	140	97	123.333	124	116.788	10.8068	123.767	0.0838927	75	0	0	0	0	0	0	0	0	0	0	0	0	0	0	0	0	0	0	0	0	0	0	0	0	0	0	0	0	0	0	3	0	0	0	0	0	0	0	0	0	0	0	0	0	0	0	0	0	0	0	0	0	0	0	0
1	0	80.38	0	0	0	0	0	0	0	0	0	0	0	0	0	0	62	65	65	62	63.5	63.5	4.5	2.1213	63.5177	0.023622	0	158	175	175	158	166.5	166.5	144.5	12.0208	166.717	0.0510511	50	0	0	0	0	0	1	0	0	0	0	0	0	0	0	0	0	0	0	0	0	0	0	0	0	0	0	0	0	0	0	4	0	0	0	1	0	1	0	0	0	0	0	0	0	0	0	0	0	0	0	0	0	0	0	0	93.4								10.12	31.1		246		3.71	0.347	4	0.51	42	140	6.4	82	75		28
1	0	78.74	0	1	0	0	0	0	0	0	2014-07-22	0	0	0	0	0	69	70	111	50	65.3559	64	88.9918	9.4335	66.0218	0.143113	61.0169	143	127	205	96	127.797	124	413.613	20.3375	129.378	0.157785	76.2712	0	0	0	0	0	0	0	0	0	0	0	0	0	0	0	0	0	0	0	0	0	0	0	0	0	0	0	0	0	0	3	1	0	1	1	0	0	0	0	0	0	0	0	0	0	0	0	0	0	0	0	0	0	0	0	64.6								11.1	20.8		169		5.05	0.326	3.5	0.25	36	136	5.4	67	76		34
1	0	84.93	0	0	0	0	0	0	0	0	0	0	0	0	0	0	61	61	61	61	61	61			61	0		135	135	135	135	135	135			135	0		0	0	0	0	0	0	0	0	0	0	0	0	0	0	0	0	0	0	0	0	0	0	0	0	0	0	0	0	0	0	4	0	0	0	0	0	0	0	0	0	0	0	0	0	0	0	0	0	0	0	0	0	0	0	0	76.3								5.4	24.8		132		3.53		3.73		34.33	122.03	8.83	67.47	131		22
0	0	70.83	0	0	0	0	0	0	0	0	0	0	0	0	0	0	60	63	72	59	66.625	68.5	27.9821	5.2898	66.8085	0.074269	62.5	100	108	142	100	121.75	120.5	238.5	15.4434	122.604	0.118653	75	0	0	0	0	0	0	1	0	0	0	0	0	0	0	0	0	0	0	0	0	0	0	0	0	0	0	0	0	0	0	3	0	0	0	0	0	0	0	0	0	0	0	0	0	0	0	0	0	0	0	0	0	0	0	0
1	0	80.12	1	0	0	0	0	0	0	2014-08-22	0	0	0	0	0	0	71	82	92	57	72.8409	73	51.9508	7.2077	73.1886	0.0978203	59.0909	142	159	186	102	142.523	144	370.488	19.2481	143.787	0.133509	79.5455	0	0	0	0	0	0	0	0	0	0	0	0	0	0	0	0	0	0	0	0	0	0	0	0	0	0	0	0	0	0	4	0	0	0	0	0	0	1	0	0	0	0	0	0	0	0	0	0	0	0	0	0	0	0	0
0	0	79.15	0	0	0	0	0	0	0	0	0	0	0	0	0	0	72	76	90	47	68.1548	68.5	123.554	11.1155	69.0446	0.162118	72.619	139	134	177	92	134.036	132.5	288.782	16.9936	135.096	0.126027	79.7619	0	0	0	0	0	0	0	0	0	0	0	0	0	0	0	0	0	0	0	0	0	0	0	0	0	0	0	0	0	0	3	0	0	1	1	0	0	0	0	0	0	0	0	0	0	0	0	0	0	0	0	0	0	0	0																4			143	4		91
1	0	63.32	0	0	0	0	0	0	0	0	0	0	0	0	0	0	75	63	90	63	76.75	77	68.4079	8.2709	77.1722	0.105036	70	180	104	180	101	138.5	140	614.895	24.7971	140.593	0.174507	90	0	0	0	0	0	0	0	0	0	0	0	0	0	0	0	0	0	0	0	0	0	0	0	0	0	0	0	0	0	0	2	0	0	1	1	0	0	0	0	0	0	0	0	0	0	0	0	0	0	0	0	0	0	0	0	91	0.06	0.32	1.35			0.39	9.61	13.91	29.9		174		4	0.364	4		41	133	3.7	73	56	126	38	58	18					12
1	0	86.3	0	0	0	0	1	0	0	0	0	0	0	2004-03-10	0	0	60	70	78	56	66	65	98.6667	9.9331	66.5582	0.130338	50	173	120	173	120	147	147.5	476.667	21.8327	148.211	0.128624	75	1	0	0	0	0	0	0	0	0	0	0	0	0	0	0	0	0	0	0	0	0	0	0	0	0	0	0	0	0	0	4	0	0	0	0	0	0	0	0	0	0	0	0	0	0	0	0	0	0	0	0	0	0	0	0	87.6	0	0.1	1.7			0.8	11	15.5	28.6		287		4.19	0.367	4	0.47	38	144	9.9	74	104	78	31	21	10					12	7.71	6.7
1	0	84.49	0	0	0	0	0	0	0	0	0	0	0	0	0	0	62	90	90	62	72.75	69.5	164.917	12.842	73.5952	0.152873	75	126	146	154	119	136.25	136	270.917	16.4595	136.994	0.104619	75	0	0	0	0	0	1	0	0	0	0	0	0	0	0	0	0	0	0	0	0	0	0	0	0	0	0	0	0	0	0	4	0	0	1	1	0	1	0	0	0	0	0	0	0	0	0	0	0	0	0	0	0	0	0	0
0	1	59.6	0	0	0	0	0	0	0	0	0	0	0	0	0	0	80	57	99	56	69.9714	68	85.0874	9.2243	70.5596	0.129932	77.1429	120	115	177	115	135.571	135	221.135	14.8706	136.361	0.10811	80	0	0	0	0	0	0	0	0	0	0	0	0	0	0	0	0	0	0	0	0	0	0	0	0	0	0	0	0	0	0	1	0	0	1	1	0	0	0	0	1	0	0	0	1	0	0	0	0	0	0	0	0	0	0	1
1	1	87.7	0	0	0	0	1	0	0	0	0	0	0	2002-02-02	0	0	60	60	60	60	60	60			60	0		108	108	108	108	108	108			108	0		0	0	0	0	0	0	0	0	0	0	0	0	0	0	0	0	0	0	0	0	0	0	0	0	0	0	0	0	0	0	4	0	0	0	0	1	1	1	1	0	0	0	0	0	0	0	0	0	0	0	0	0	0	0	0	98.6	0	0.1	1.4			0.7	8.3	7.4	33.2		146	17.71	3.76	0.371	3.6		34	141	13	61	142	68	47	50	13					12.5		2.6
1	0	77.25	0	0	0	0	0	0	0	0	0	0	0	0	0	0	86	87	93	57	75.2167	74.5	76.4777	8.7452	75.7149	0.115293	78.3333	152	144	170	105	141.417	141	194.891	13.9603	142.093	0.0978917	70	0	0	0	0	0	0	0	0	0	0	0	0	0	0	0	0	0	0	0	0	0	0	0	0	0	0	0	0	0	0	3	0	0	1	1	0	1	0	0	0	1	0	0	0	0	0	0	0	0	0	0	0	0	0	0																4.7			141	4.9		82										4.9
1	1	74.99	0	0	0	0	0	0	0	0	0	0	0	0	0	0	86	88	107	86	93.6667	88	134.333	11.5902	94.1435	0.101033	66.6667	159	127	167	127	151	159	448	21.166	151.986	0.11445	66.6667	0	0	0	0	0	0	0	0	0	0	0	0	0	0	0	0	0	0	0	0	0	0	0	0	0	0	0	0	0	0	3	0	0	0	1	0	1	0	1	0	0	0	0	0	0	0	0	0	0	0	0	0	0	0	0	88.5								7.9	29.3		227		4.76	0.421	4.3		40	138	7.8	71	142	88	21	12	12					13.9	5.4
1	1	69.02	0	0	0	0	0	0	0	0	0	0	0	0	0	0	69	65	69	65	66.3333	65	5.3333	2.3094	66.3601	0.0284264	0	121	113	121	110	114.667	113	32.3333	5.6862	114.761	0.0404895	33.3333	0	0	0	0	0	0	0	0	0	0	0	0	0	0	0	0	0	0	0	0	0	0	0	0	0	0	0	0	0	0	2	0	0	1	0	0	1	0	1	0	0	0	0	0	0	0	0	0	0	0	0	0	0	0	0	85.8	0	0.1	1.1			0.1	5.4	15.72	26.9		398		3.4		2.8		26	148	18.4	77	122	102			8					9.1		6.6
0	0	69.64	0	1	0	0	0	1	0	0	2007-03-01	0	0	0	2007-03-01	0	80	69	97	52	74.0769	75	104.599	10.2274	74.7617	0.136283	64.1026	133	120	171	100	133.205	132	288.325	16.9801	134.256	0.125829	82.0513	0	0	0	0	0	0	0	0	0	0	0	0	0	0	0	0	0	0	0	0	0	0	0	0	0	0	0	0	0	0	2	0	0	0	0	0	0	0	0	0	0	0	0	0	0	0	0	0	0	0	0	0	0	0	0	96								6.5	32.3		243		4.48	0.431	4.4	0.36	40	143	4.7	67	73	73	29	28	6	2.81	3.0216	1.09	5.4	14.5		8.9
1	1	73.21	0	0	0	0	0	0	0	0	0	0	0	0	0	0	69	70	70	50	59.3333	58.5	76.6667	8.756	59.8693	0.134714	50	169	198	198	132	153.333	143.5	675.067	25.982	155.157	0.154684	66.6667	0	0	0	0	0	0	0	0	0	0	0	0	0	0	0	0	0	0	0	0	0	0	0	0	0	0	0	0	0	0	3	1	0	1	1	1	0	0	1	1	1	0	0	1	0	0	0	1	0	0	0	0	0	0	0	88.9								6	30.8		208		3.83	0.34	4.2		32	141	4.2	60	139	44	24	31	6	1.13	4.7005	1.21	5.7	11.8	7.1	4.6
1	0	67.37	0	0	0	0	0	0	0	0	0	0	0	0	0	0	84	74	84	74	79	80	16	4	79.081	0.0452875	20	181	136	181	136	154.4	147	403.3	20.0823	155.441	0.116335	60	0	0	0	0	0	0	0	0	0	0	0	0	0	0	0	0	0	0	0	0	0	0	0	0	0	0	0	0	0	0	2	0	0	0	0	0	1	0	1	1	0	0	0	0	0	0	0	0	0	0	0	0	0	0	0	95	0.04	0.15	1.47			0.27	3.66	6.3	33.5		56		4.26	0.405	3.3		43	144	5	74	92		46							14.3	11.5	9.1
0	0	58.62	0	0	0	0	0	0	0	0	0	0	0	0	0	0	80	71	90	57	70.8333	70	37.9528	6.1606	71.0958	0.0861639	35.1852	140	138	158	113	137.407	138	99.8686	9.9934	137.764	0.0720519	68.5185	0	0	0	0	0	0	0	0	0	0	0	0	0	0	0	0	0	0	0	0	0	0	0	0	0	0	0	0	0	0	1	0	0	1	0	0	0	0	0	1	0	0	0	0	0	0	0	0	0	0	0	0	0	0	0
0	0	69.93	0	0	0	0	0	0	0	0	0	0	0	0	0	0	60	63	89	52	63.9	62	72.369	8.507	64.4451	0.130892	50	131	131	160	102	121.867	118.5	278.257	16.6811	122.965	0.134579	70	1	0	0	0	0	1	0	0	1	0	0	0	0	0	0	0	0	0	0	0	0	0	0	1	0	0	0	0	0	0	2	0	0	1	1	0	0	1	0	0	1	0	0	1	0	0	0	0	0	0	0	0	0	0	0	90.9								8.3	29.9		237		4.18		3.8		38	142	5.8	68	89	73			6					12.5		7.1
1	1	79.97	0	0	0	0	0	0	0	0	0	0	0	0	0	0	76	73	76	73	75	76	3	1.7321	75.0133	0.0188562	0	144	162	162	144	150.667	146	97.3333	9.8658	150.882	0.0534648	33.3333	0	0	0	0	0	0	0	0	0	0	0	0	0	0	0	0	0	0	0	0	0	0	0	0	0	0	0	0	0	0	3	0	0	0	0	0	0	0	0	0	0	0	0	0	0	0	0	0	0	0	0	0	0	0	0
1	0	68.13	0	0	0	0	0	0	0	0	0	0	0	0	0	0	80	84	84	80	82	82	4	2	82.0163	0.0199146	0	120	154	154	120	140.667	148	329.333	18.1475	141.445	0.105337	66.6667	1	0	0	0	0	0	0	0	0	0	0	0	0	0	1	0	0	0	0	0	0	0	0	0	0	0	0	0	0	0	2	0	0	0	1	0	0	0	0	0	0	0	0	0	0	0	0	0	0	0	0	0	0	0	1	91.7	0.1	0	1.5			0.8	9.9	12.3	30.6		476		4.54		4.4	0.433	36	140	5.5	72	95	61	32	28	15					13.9
1	1	67.2	0	0	0	0	0	0	0	0	0	0	0	0	0	0	88	64	88	64	76	76	288	16.9706	76.9415	0.157895	50	142	119	142	119	130.5	130.5	264.5	16.2635	131.006	0.0881226	50	0	0	0	0	0	0	0	0	0	0	0	0	0	0	0	0	0	0	0	0	0	0	0	0	0	0	0	0	0	0	2	0	0	0	0	0	0	1	1	0	0	0	0	0	0	0	0	0	0	0	0	0	0	0	0	97.6								5.1	32.1		221		4.47	0.437	4.5			145	6.9		123									14.4
0	1	63.28	0	0	0	0	0	0	0	0	0	0	0	0	0	0	100	70	100	63	78.381	78	63.0338	7.9394	78.7773	0.100688	52.381	159	125	164	113	137.143	137	117.353	10.833	137.565	0.0785187	72.619	0	0	0	0	0	0	0	0	0	0	0	0	0	0	0	0	0	0	0	0	0	0	0	0	0	0	0	0	0	0	2	1	0	0	0	0	0	0	1	0	0	0	0	0	0	0	0	0	0	0	0	0	0	0	0	93.9								5.1	31.7		165		4.87	0.457	3.9		38	140	6.5	69	106	80	23	23	13	0.89			4.7	15.4	4.8
0	0	75.35	0	0	0	0	0	0	0	0	0	0	0	0	0	0	60	65	70	44	59	60	80	8.9443	59.5623	0.138389	83.3333	162	114	162	114	136.167	134	356.967	18.8936	137.255	0.126664	83.3333	0	0	0	0	0	0	0	0	0	0	0	0	0	0	0	0	0	0	0	0	0	0	0	0	0	0	0	0	0	0	3	0	0	1	0	0	0	0	0	0	0	0	0	0	0	0	0	0	0	0	0	0	0	0	0	95								5.7	31.5		217		3.74	0.355	3.7	0.28	39	141	4.1	68	65		37								5
0	0	56.06	0	0	0	0	0	0	0	0	0	0	0	0	0	0	72	71	88	60	72.8462	72	57.8704	7.6073	73.2322	0.103082	71.7949	121	128	177	121	142.026	138	176.131	13.2714	142.629	0.0922381	76.9231	0	0	0	0	0	0	0	0	0	0	0	0	0	0	0	0	0	0	0	0	0	0	0	0	0	0	0	0	0	0	1	0	0	1	1	0	0	0	0	0	0	0	0	0	0	0	0	0	0	0	0	0	0	0	0																4.2		39	143	7.1	68	75	80	21	19	7	0.74	3.0707	1.29	4.7			4.7
1	1	69.02	0	0	0	0	0	0	0	0	0	0	0	0	0	0	84	84	84	84	84	84			84	0		158	158	158	158	158	158			158	0		1	0	0	0	0	0	0	0	1	0	0	0	0	0	0	0	0	0	0	0	0	0	0	1	0	0	0	0	0	0	2	0	0	0	1	0	0	1	0	0	0	0	0	0	0	0	0	0	0	0	0	0	0	0	0	86.7	0	0.3	1			0.7	6.2	8.18	29.7		355		3.83		4.5		34.71	134.84	13.32	74.79	190	48	21	18	9.14					11.4
1	0	85.91	0	0	0	0	0	0	0	0	0	0	0	0	0	0	91	70	91	70	80.3333	80	110.333	10.504	80.7899	0.106761	66.6667	184	120	184	120	148	140	1072	32.7414	150.395	0.18063	66.6667	0	0	0	0	0	0	0	0	0	0	0	0	0	0	0	0	0	0	0	0	0	0	0	0	0	0	0	0	0	0	4	0	0	0	0	0	0	0	0	0	0	0	0	0	0	0	0	0	0	0	0	0	0	0	0
1	0	75.46	0	1	0	0	0	0	1	0	2002-01-03	0	0	0	0	2002-01-03	75	75	75	75	75	75			75	0		135	135	135	135	135	135			135	0		0	0	0	0	0	0	0	0	0	0	0	0	0	0	0	0	0	0	0	0	0	0	0	0	1	0	0	0	0	0	5	0	0	0	0	1	0	0	0	0	0	0	0	0	0	0	0	0	0	0	0	0	0	0	0
1	0	86.53	0	0	0	0	0	0	0	0	0	0	0	0	0	0	67	74	74	57	66.6	67	43.3	6.5803	66.8596	0.088372	60	129	164	164	124	146.2	152	347.2	18.6333	147.147	0.113995	80	0	0	0	0	0	0	1	0	0	0	0	0	0	0	0	0	0	0	0	0	0	0	0	0	0	0	0	0	0	0	4	1	0	0	0	0	0	1	0	1	1	0	0	1	0	0	0	0	0	0	0	0	0	0	0	92.8								6.2	30.9		192		3.9	0.362	4.1	0.59	37	145	8.2	71	122	106	21	28	8	3.08			5.7	12	3.9	3.4
1	0	68.37	0	0	0	0	0	0	0	0	0	0	0	0	0	0	81	64	85	64	76.6667	81	124.333	11.1505	77.2054	0.118752	33.3333	161	103	161	103	133	135	844	29.0517	135.099	0.17835	66.6667	0	0	0	0	0	1	0	0	0	0	0	0	0	0	0	0	0	0	0	0	0	0	0	0	0	1	0	0	0	0	3	1	0	0	0	1	0	0	0	1	0	0	0	0	0	0	0	0	0	0	0	0	0	0	0	83.6	0	0.1	0.4			0.1	3.7	5	27.9	0.05	226	13.6	3.11	0.26	4		35	143	6.2	77	109	115	22	26	11	0.99			2.9	8.7	9	9.6
1	1	80.22	0	0	0	0	0	0	0	0	0	0	0	0	0	0	90	90	90	90	90	90			90	0		150	150	150	150	150	150			150	0		0	0	0	0	0	0	0	0	0	0	0	0	0	0	0	0	0	0	0	0	0	0	0	0	0	0	0	0	0	0	4	0	0	0	0	0	0	0	0	0	0	0	0	0	0	0	0	0	0	0	0	0	0	0	0	89.4	0.07	0.24	3.1			0.82	8.68	9.3	31.5		488		4.26	0.381	5.5	0.35	37	137	5.4	77	95	109	38	27	7					13.4		6.4
1	0	74.54	1	0	0	0	0	0	0	2009-08-09	0	0	0	0	0	0	65	79	83	53	65.1667	64.5	65.4493	8.0901	65.6461	0.12153	70.8333	107	132	136	93	113.25	111	125.413	11.1988	113.779	0.0968036	79.1667	0	0	0	0	0	0	0	0	0	0	0	0	0	0	0	0	0	0	0	0	0	0	0	0	0	0	0	0	0	0	3	0	0	0	0	0	0	0	0	1	0	0	0	0	0	0	0	1	0	0	0	0	0	0	0	70								7.4	22.2		223		5.65																	12.5
1	0	85.66	0	0	0	0	0	0	0	0	0	0	0	0	0	0	54	93	93	53	64	55	228.667	15.1217	65.5134	0.21875	57.1429	156	159	193	118	157.143	159	645.143	25.3997	158.893	0.149644	85.7143	0	0	0	0	0	1	0	0	0	0	0	0	0	0	0	0	0	0	0	0	0	0	0	0	0	0	0	0	0	0	4	1	0	1	0	1	0	1	0	0	1	0	0	0	0	0	0	0	0	0	0	0	0	0	0	89.9	0	0.1	1.3			0.4	6.2	7.3	29.6		338	92.07	3.43	0.309	4.7	0.23	37	140	11.2	71	219	128	15	10	8					10.2	5	5.7
1	0	74.35	1	0	0	0	0	0	0	2003-12-12	0	0	0	0	0	0	67	73	73	67	70	70	18	4.2426	70.0643	0.0428571	50	128	123	128	123	125.5	125.5	12.5	3.5355	125.525	0.0199203	50	0	0	0	0	0	0	0	0	0	0	0	0	0	0	0	0	0	0	0	0	0	0	0	0	0	0	0	0	0	0	3	0	0	1	0	1	0	0	0	0	0	0	0	0	0	0	0	0	0	0	0	0	0	0	0	91.7								4.4	31.1		233		3.39	0.311	4.8	0.33	35	140	15.9	63	144		86							10.5	4.5
1	0	65.64	0	0	0	0	0	0	0	0	0	0	0	0	0	0	90	70	90	67	74.4286	71	63.619	7.9762	74.794	0.0992157	57.1429	130	140	167	130	145.429	140	159.286	12.6208	145.897	0.0803462	57.1429	0	0	0	0	0	0	0	0	0	0	0	0	0	0	0	0	0	0	0	0	0	0	0	0	0	0	0	0	0	0	2	0	0	0	0	0	0	0	0	0	0	0	0	0	0	0	0	0	0	0	0	0	0	0	0
0	0	62.39	0	0	0	0	0	0	0	0	0	0	0	0	0	0	70	59	87	53	69.3731	69	66.389	8.1479	69.8429	0.116571	49.2537	119	114	168	107	137.537	138	161.404	12.7045	138.114	0.0916792	71.6418	0	0	0	0	0	0	0	0	0	0	0	0	0	0	0	0	0	0	0	0	0	0	0	0	0	0	0	0	0	0	2	0	0	0	0	0	0	0	0	1	1	0	0	0	0	0	0	0	0	0	0	0	0	0	0	84.1								5.4	29.1		380		4.39	0.369	5.2		45	143	7.2	80	92	68	21	20	10					12.8
1	0	79.1	0	0	0	0	0	0	0	0	0	0	0	0	0	0	79	69	81	47	63.6552	62	83.5197	9.1389	64.2855	0.141072	75.8621	131	140	192	103	130.552	128	411.399	20.283	132.064	0.152661	82.7586	1	1	1	0	0	1	0	0	1	0	0	0	0	0	0	0	0	0	0	0	0	0	0	1	0	1	0	0	0	0	6	0	0	0	1	1	0	1	1	0	0	0	0	0	0	0	0	0	0	0	0	0	0	0	0	91.3		0.2	1.5	0		0.4	3.2	5.3	31.1		243		3.53		3.8	0.47	33.9	144	8.7	74.2	117	144		20	5	2.45	2.9064	1	5.02	11	7.9	6.4
1	0	69.69	0	0	0	0	0	0	0	0	0	0	0	0	0	0	85	71	85	71	79	80	34	5.831	79.1612	0.0639209	50	183	107	183	107	136.25	127.5	1078.25	32.8367	139.186	0.208715	75	0	0	0	0	0	0	0	0	0	0	0	0	0	0	0	0	0	0	0	0	0	0	0	0	0	0	0	0	0	0	2	0	0	0	0	0	0	0	0	0	0	0	0	0	0	0	0	0	0	0	0	0	0	0	0	83.9	0.03	0.13	1.25			0.29	2.67	4.49	34.1		80		4.93	0.414	4.1		43	141	7.1	78	92	39	29	24	15					14.1
0	0	65.7	0	0	0	0	0	0	0	0	0	0	0	0	0	0	78	60	89	50	69.625	70	58.0932	7.6219	70.0335	0.108489	69.6429	147	120	148	97	127.661	128	138.883	11.7849	128.194	0.0914859	76.7857	0	0	0	0	0	0	0	0	0	0	0	0	0	0	0	0	0	0	0	0	0	0	0	0	0	0	0	0	0	0	2	0	0	0	0	0	1	0	0	0	0	0	0	0	0	0	0	0	0	0	0	0	0	0	0																4.8			140	7		73
1	1	70.38	0	0	0	0	0	0	0	0	0	0	0	0	0	0	72	78	92	48	68.988	68	69.012	8.3073	69.4803	0.11969	75.9036	154	133	161	105	133.843	133	129.695	11.3884	134.321	0.0845731	74.6988	0	0	0	0	0	0	0	0	0	0	0	0	0	0	0	0	0	0	0	0	0	0	0	0	0	0	0	0	0	0	3	0	0	1	0	0	0	1	0	0	1	0	0	1	0	0	0	0	0	0	0	0	0	0	0	84.1								7.1	27.7		214		5.7	0.48	4.4	0.46	45	143	5.3	74	94	63	20	19	10	1.36	2.8164	1.16	4.6		6.3
1	0	91.63	0	0	0	0	1	0	0	0	0	0	0	2002-03-23	0	0	90	80	90	76	83.1538	80	25.9744	5.0965	83.2979	0.0588856	23.0769	120	150	177	120	140.923	140	307.91	17.5474	141.928	0.119632	69.2308	0	0	0	0	0	0	0	0	1	0	0	0	0	0	0	0	0	0	0	0	0	0	0	0	0	0	0	0	0	0	5	0	0	1	0	1	0	0	0	0	0	0	0	0	0	0	0	0	0	0	0	0	0	0	0
0	1	59.42	0	0	0	0	0	0	0	0	0	0	0	0	0	0	98	75	100	60	75.5769	76	62.3047	7.8933	75.9841	0.103938	61.5385	165	125	190	108	131.183	129	159.995	12.6489	131.785	0.0959576	63.4615	0	0	0	0	0	0	1	0	0	0	0	0	0	0	0	0	0	0	0	0	0	0	0	0	0	0	0	0	0	0	1	1	0	1	0	0	0	0	0	1	0	0	0	0	0	0	0	0	0	0	0	0	0	0	0	90.6								6.2	30.3		181		4.66	0.422	5.5		40	141	7.5	75	102	63	26	25	10	1.14			4.6	14.1	8.1
1	1	67.97	0	0	0	0	0	0	0	0	0	0	0	0	0	0	68	70	94	54	74.7167	75	48.2065	6.9431	75.0332	0.092148	68.3333	124	133	167	97	141.3	142	162.349	12.7416	141.864	0.0894197	70	0	0	0	0	1	0	0	0	0	0	0	0	0	0	0	0	0	0	0	0	0	0	0	0	0	0	0	0	0	0	2	1	0	0	0	0	0	0	1	1	0	0	0	0	0	0	0	0	0	0	0	0	0	0	0	93.8	0.05	0.34	0.95			0.5	7.05	9.4	32.1		245		4.01	0.376	4.3	0.32	37	139	6.5	73	114	67	20	18	11					12.9	7.2	5
1	0	65.66	0	0	0	0	0	0	0	0	0	0	0	0	0	0	60	56	61	51	57.25	58	11.8409	3.4411	57.3447	0.057547	41.6667	107	114	140	105	116.583	114	98.0833	9.9037	116.968	0.081333	66.6667	0	0	0	0	0	0	0	0	0	0	0	0	0	0	0	0	0	0	0	0	0	0	0	0	0	0	0	0	0	0	2	0	0	1	0	0	0	0	0	1	0	0	0	0	0	0	0	1	0	0	0	0	0	0	0																4.6		43	136	6.4	79	80	73	18	14	7	1.16			4.2		9
1	0	61.87	1	0	0	0	0	0	0	2017-11-13	0	0	0	0	0	0	66	77	90	59	74.037	76	57.8832	7.6081	74.4125	0.10084	51.8519	116	155	157	101	131.185	130	223.234	14.941	132.002	0.111763	92.5926	0	0	0	0	0	0	0	0	0	0	0	0	0	0	0	0	0	0	0	0	0	0	0	0	0	0	0	0	0	0	2	1	0	0	0	0	1	0	0	0	0	0	0	0	0	0	0	0	0	0	0	0	0	0	0																4.2		38	140	6.6	72	84	73	39	57	15
1	0	83.55	0	0	1	0	0	0	0	0	0	2004-02-04	0	0	0	0	70	52	82	38	57.7619	56	124.087	11.1394	58.8137	0.1917	67.8571	140	127	201	92	135.81	135.5	310.734	17.6277	136.935	0.129022	78.5714	1	0	0	0	0	0	0	0	1	0	0	0	0	0	0	0	0	0	0	0	0	0	0	1	0	0	0	0	0	0	4	0	0	0	0	0	0	1	0	0	0	0	0	0	0	0	0	0	0	0	0	0	0	0	0	96.6								20.4	33.4		196		4.07	0.394	4		40	140	9	68	77	72	27	16	15					13.6
1	0	87.63	0	0	0	0	0	0	0	0	0	0	0	0	0	0	70	75	75	68	71	70	13	3.6056	71.061	0.0414637	33.3333	128	135	135	123	128.667	128	36.3333	6.0277	128.761	0.0382508	66.6667	0	0	0	0	0	0	0	0	0	0	0	0	0	0	0	0	0	0	0	0	0	0	0	0	0	0	0	0	0	0	4	0	0	0	0	0	0	0	0	0	0	0	0	0	0	0	0	0	0	0	0	0	0	0	0	103.9		0.2	1.8	0		0.3	2.2	4.5	35.6		241		2.66		4.2		38.6	140	10	78.8	124	64		15	13					9.5
1	0	75.47	0	0	0	0	0	0	0	0	0	0	0	0	0	0	91	70	91	70	77.6667	72	134.333	11.5902	78.2411	0.121846	33.3333	168	140	168	139	149	140	271	16.4621	149.605	0.0902096	33.3333	0	0	0	0	0	0	0	0	0	0	0	0	0	0	0	0	0	0	0	0	0	0	0	0	0	0	0	0	0	0	3	0	0	1	0	0	0	0	0	1	0	0	0	0	0	0	0	0	0	0	0	0	0	0	0	87.3								6.2	29.4		254		4.42	0.386	4		45	141	5.3	77	76		21							13	10.1
1	0	79.36	0	0	0	0	0	0	0	0	0	0	0	0	0	0	57	66	66	50	59	60	50	7.0711	59.3169	0.103792	75	119	143	143	98	121	121.5	342	18.4932	122.055	0.13236	75	0	0	0	0	0	0	0	0	0	0	0	0	0	0	0	0	0	0	0	0	0	0	0	0	0	0	0	0	0	0	3	0	0	0	0	1	0	0	0	0	0	0	0	0	0	0	0	0	0	0	0	0	0	0	0	95.9	0	0.4	1.45			0.41	3.94	8.6	33.1		478	83.7	3.69	0.354	3.8		41	124	3.6	76	109	82	14	10	5					12.2		4.3
0	1	59.28	0	0	0	0	0	0	0	0	0	0	0	0	0	0	74	84	84	74	79	79	50	7.0711	79.1581	0.0632911	50	111	136	136	111	123.5	123.5	312.5	17.6777	124.131	0.101215	50	0	0	0	0	0	0	0	0	0	0	0	0	0	0	0	0	0	0	0	0	0	0	0	0	0	0	0	0	0	0	1	0	0	0	1	0	0	1	0	0	0	0	0	0	0	0	0	0	0	0	0	0	0	0	0	84.6								10.2	28.1		152		5.06		3.8		36	138	4.6	64	88	83	190		9					14.2		5.3
1	0	65.84	1	0	0	0	0	0	0	2013-06-14	0	0	0	0	0	0	70	70	70	70	70	70			70	0		130	130	130	130	130	130			130	0		0	0	0	0	0	0	1	0	0	0	0	0	0	0	0	0	0	0	0	0	0	0	0	0	0	0	0	0	0	0	2	0	0	0	0	0	0	0	0	0	0	0	0	0	0	0	0	0	0	0	0	0	0	0	0	62.3								4.92	20.3		215		5.02	0.313	3.6		41	140	4.3	65	76		42
0	0	57.83	0	0	0	0	0	0	0	0	0	0	0	0	0	0	86	62	89	62	74.8049	75	49.711	7.0506	75.1283	0.0930967	41.4634	131	132	181	119	143.561	142	134.102	11.5803	144.016	0.0796746	70.7317	0	0	0	0	0	0	0	0	0	0	0	0	0	0	0	0	0	0	0	0	0	0	0	0	0	0	0	0	0	0	1	0	0	0	0	0	0	1	0	0	0	0	0	0	0	0	0	0	0	0	0	0	0	0	0	90.9	0	0.5	2.8			0.7	2.7	6.3	30.9		196	30.73	4.34	0.394	4.2		40	143	3.2	75	75	74	18	13	10	1.75			4.4	13.4	4.9	4.6
1	0	79.26	0	0	0	0	0	0	0	0	0	0	0	0	0	0	92	80	107	76	88.75	86	194.25	13.9374	89.567	0.136001	50	166	166	188	166	173	169	108	10.3923	173.234	0.0520231	75	0	0	0	0	0	0	0	0	0	0	0	0	0	0	0	0	0	0	0	0	0	0	0	0	0	0	0	0	0	0	3	0	0	1	1	0	1	1	0	0	0	0	0	0	0	0	0	0	0	0	0	0	0	0	0	90.9	0	0.3	1	0		0.3	3.8	5.5	31.2		251		3.78		4.2	0.23	40	138	5.6	77.7	88	97		55	5	2.79	3.5618	1.03	5.86	11.8		6
1	0	77.76	0	1	0	0	0	1	0	0	2015-08-04	0	0	0	2015-08-04	0	80	66	92	54	71.4487	70	59.4194	7.7084	71.858	0.107193	52.5641	150	123	171	100	138.269	140	161.732	12.7174	138.845	0.091384	73.0769	0	0	0	1	0	0	0	0	0	0	0	0	0	0	0	0	0	0	0	0	1	0	0	0	0	0	0	0	0	0	4	0	0	0	0	0	0	0	0	0	0	0	0	0	0	0	0	0	0	0	0	0	0	0	0	98.1								5.9	32		247		4.08	0.401	4.9	0.48	40	142	5.1	68	78		42
0	0	66.52	0	0	0	0	0	0	0	0	0	0	0	0	0	0	74	56	103	46	67.4286	67	214.879	14.6588	68.8923	0.209489	85.7143	149	142	175	106	144.5	147	487.962	22.0899	146.059	0.14731	92.8571	0	0	0	0	0	0	0	0	0	0	0	0	0	0	0	0	0	0	0	0	0	0	0	0	0	0	0	0	0	0	2	0	0	1	1	0	0	0	0	0	0	0	0	0	0	0	0	0	0	0	0	0	0	0	0	91.9								8.4	31.2		345		3.86	0.355	4.5		41	142	8.4	74	107	107	17	10	12						6.5
0	1	66.94	0	0	0	0	0	0	0	0	0	0	0	0	0	0	74	89	89	53	71.8387	70	64.1398	8.0087	72.2694	0.109669	67.7419	152	159	177	121	144.935	144	186.329	13.6502	145.556	0.09265	83.871	0	0	0	0	0	0	0	0	0	0	0	0	0	0	0	0	0	0	0	0	0	0	0	0	0	0	0	0	0	0	2	0	0	1	1	0	0	0	1	0	0	0	0	0	0	0	0	0	0	0	0	0	0	0	0	98.9	0.05	1.05	1.97			0.402	3.03	5.7	33.5		259	21.92	4.68	0.464	3.8		43	139	3	69	115	49	24	21	21	2	3.183	1.3	5.4	15.7	4.9	5.1
0	0	68.3	0	0	0	0	0	0	0	0	0	0	0	0	0	0	58	69	86	58	72.6923	72	61.7308	7.8569	73.0832	0.103844	76.9231	107	131	155	107	133.462	132	187.436	13.6907	134.108	0.0985574	76.9231	0	0	0	0	0	0	0	0	0	0	0	0	0	0	0	0	0	0	0	0	0	0	0	0	0	0	0	0	0	0	2	0	0	1	1	0	1	0	0	0	0	0	0	0	0	0	0	0	0	0	0	0	0	0	0	91.4								5.7	30.5		238		4.22	0.386	2.8			143	7.3		112					0.86	3.4057	2.4	6.2	12.9	5	6.2
1	0	67.16	0	0	0	0	0	0	0	0	0	0	0	0	0	0	80	61	80	61	69.6667	69	41.8667	6.4704	69.9166	0.0847849	33.3333	140	135	149	135	143.5	144	35.5	5.9582	143.603	0.0379028	66.6667	0	0	0	0	0	1	1	0	1	0	0	0	0	0	0	0	0	0	0	0	0	0	0	0	0	0	1	0	0	0	3	1	0	1	0	0	0	0	0	1	0	1	0	0	0	0	0	1	0	0	0	0	0	0	0	66.7	0	0	1.9			0.4	4	5.54	21.1		224		5.08	0.328	3.85		40.54	140.86	7.68	69.56	103	53	15	15	4.5					10.7	10.02	17.83
1	0	94.36	0	0	0	0	0	0	0	0	0	0	0	0	0	0	73	63	73	63	66.6667	64	30.3333	5.5076	66.8182	0.0674537	33.3333	135	144	144	127	135.333	135	72.3333	8.5049	135.511	0.051312	66.6667	0	0	1	0	0	1	0	0	0	0	0	0	0	0	0	0	0	0	0	0	0	0	0	0	0	0	0	0	0	0	6	0	0	1	0	0	1	0	0	0	0	0	0	0	0	0	0	0	0	0	0	0	0	0	0
0	0	58.92	0	0	0	0	0	0	0	0	0	0	0	0	0	0	70	69	81	61	72.8333	73.5	37.0882	6.09	73.0734	0.0812599	55.5556	130	132	141	106	124.556	128	105.909	10.2912	124.956	0.0802954	72.2222	0	0	0	0	0	0	0	0	0	0	0	0	0	0	0	0	0	0	0	0	0	0	0	0	0	0	0	0	0	0	1	0	0	0	1	0	0	0	0	0	0	0	0	0	0	0	0	0	0	0	0	0	0	0	0																4.5	0.32	45	149	9.2	76	85	58		20	6.4	2.07			5.47		5.5	4.9
1	0	93.52	0	0	0	0	0	0	0	0	0	0	0	0	0	0	68	63	80	63	72.2	70	57.2	7.5631	72.5162	0.0936927	80	137	132	140	120	133.8	137	70.2	8.3785	134.01	0.056009	60	0	0	0	0	0	0	0	0	0	0	0	0	0	0	0	0	0	0	0	0	0	0	0	0	0	0	0	0	0	0	4	0	0	0	0	1	0	1	0	0	0	0	0	0	0	0	0	0	0	0	0	0	0	0	0	93.5	0	0.2	1			0.9	5	6.4	32.6		405		3.22	0.301	4.1		33	137	9.3	61	83	105	24	23	5					10.5		6.2
1	1	58.47	0	0	0	0	0	0	0	0	0	0	0	0	0	0	80	101	101	57	74.3889	72.5	130.605	11.4282	75.2134	0.1493	72.2222	140	190	190	105	139.278	134.5	634.565	25.1906	141.413	0.17577	94.4444	0	0	0	0	0	0	0	0	0	0	0	0	0	0	0	0	0	0	0	0	0	0	0	0	0	0	0	0	0	0	1	1	0	0	0	0	1	0	1	1	1	0	0	1	0	0	0	1	0	0	0	0	0	0	0																3.3		44	134	5.8	80	106	94		52	18
0	1	60.58	0	0	0	0	0	0	0	0	0	0	0	0	0	0	73	65	86	43	65.0345	63.5	93.2269	9.6554	65.7351	0.14718	63.7931	143	126	175	103	139.31	141	221.621	14.887	140.09	0.105937	72.4138	0	0	0	0	0	0	0	0	0	0	0	0	0	0	0	0	0	0	0	0	0	0	0	0	0	0	0	0	0	0	2	1	0	0	0	0	0	0	0	1	0	0	0	0	0	0	0	0	0	0	0	0	0	0	0																4.5			144	6.6		89
1	0	85.18	0	0	0	0	0	0	0	0	0	0	0	0	0	0	64	64	64	64	64	64			64	0		132	132	132	132	132	132			132	0		1	1	0	0	0	0	0	0	1	0	0	0	0	0	0	0	0	0	0	0	0	0	0	1	0	0	0	0	0	0	4	0	0	0	0	0	0	1	0	0	0	0	0	0	0	0	0	0	0	0	0	0	0	0	0	102.8								9.9	34.2		179		3.92		3.8	0.429	34	145	9	72	93		52
0	0	57.12	0	0	0	0	0	0	0	0	0	0	0	0	0	0	65	67	67	64	65.3333	65	2.3333	1.5275	65.3452	0.0190901	0	132	127	132	116	125	127	67	8.1854	125.178	0.0534665	66.6667	0	0	0	0	0	0	0	0	0	0	0	0	0	0	0	0	0	0	0	0	0	0	0	0	0	0	0	0	0	0	1	0	0	0	0	0	0	0	0	1	0	0	0	0	0	0	0	1	0	0	0	0	0	0	0	83.4								5.34	27.9		286		4.73		4.3		40	137	5.1	69	55	150		12	11	1.467			4.2864	13.2	10.79	13.93
0	0	60.69	0	0	0	0	0	0	0	0	0	0	0	0	0	0	66	76	89	59	69.9125	69	39.7264	6.3029	70.1925	0.0895887	41.25	109	127	164	101	119.425	116.5	172.273	13.1253	120.135	0.109215	78.75	0	0	0	0	0	0	0	0	0	0	0	0	0	0	0	0	0	0	0	0	0	0	0	0	0	0	0	0	0	0	2	0	0	1	1	0	0	0	0	1	0	0	0	0	0	0	0	0	0	0	0	0	0	0	0																3.6		41	141	5.8	81	85	121	24	21	14
1	1	77.14	0	0	0	0	1	0	0	0	0	0	0	2003-12-24	0	0	82	57	82	57	69.5	69.5	312.5	17.6777	70.6152	0.179856	50	166	114	166	114	140	140	1352	36.7696	142.394	0.185714	50	0	0	1	0	0	1	0	0	1	0	0	0	1	0	0	0	0	0	0	0	0	0	0	0	0	0	0	0	0	0	4	0	0	1	1	1	0	0	1	0	0	0	0	0	0	0	0	0	0	0	0	0	0	0	0	88.4								12.1	28.9		310		3.09		4.7		29	140	12.3	57	243		8
0	1	68.77	0	0	0	0	0	0	0	0	0	0	0	0	0	0	73	63	73	53	61.6522	62	32.9644	5.7415	61.9074	0.0910797	65.2174	110	114	133	89	108.435	110	95.7115	9.7832	108.856	0.088239	78.2609	0	0	0	0	0	0	0	0	0	0	0	0	0	0	0	0	0	0	0	0	0	0	0	0	0	0	0	0	0	0	2	0	0	0	0	0	0	0	0	0	0	0	0	0	0	0	0	0	0	0	0	0	0	0	0																4.9		41	144	4.4	74	110	89	18	17	10						4.8	4.5
1	1	68.84	0	1	0	0	0	1	0	0	2001-10-09	0	0	0	2001-10-09	0	53	87	87	53	72.4	69	194.8	13.9571	73.4684	0.172425	80	106	153	156	106	137.2	148	473.7	21.7647	138.574	0.141887	60	0	1	0	0	0	0	0	0	0	0	0	0	0	0	0	0	0	0	0	0	1	0	0	0	0	0	0	0	0	0	3	0	0	0	0	1	0	0	0	0	0	0	0	0	0	0	0	0	0	0	0	0	0	0	0	69.9	0	0	0.5			0.2	9.2	11.3	21.4		238	62.9242	5.65		4.1		42	135	4.6	73	84	107	25	14	7					12.1
1	0	72.59	0	0	0	0	0	0	0	0	0	0	0	0	0	0	67	78	82	46	61.2667	61	68.2667	8.2624	61.8121	0.133731	70	138	167	167	99	132.2	133.5	269.519	16.417	133.199	0.123144	78.3333	0	0	0	0	0	0	0	0	0	0	0	0	0	0	0	0	0	0	0	0	0	0	0	0	0	0	0	0	0	0	3	1	0	1	1	0	0	1	0	1	0	0	0	1	0	0	0	1	0	0	0	0	0	0	0	89.7								6.7	31.3		244		3.6	0.323	4.7	0.41	41	143	6.1	72	93	63	20	12	12	1.39			4.6	11.3	4.9	6.6
1	1	73.29	0	0	0	0	0	0	0	0	0	0	0	0	0	0	70	57	71	56	63.25	62.5	43.9286	6.6279	63.5531	0.0980205	37.5	155	118	155	118	140	140	157.143	12.5357	140.49	0.0837574	62.5	0	0	0	0	1	1	0	0	0	0	0	0	0	0	0	0	0	0	0	0	0	0	0	0	0	0	0	0	0	0	3	1	0	0	1	0	0	0	0	1	0	0	0	0	0	0	0	1	1	0	0	0	0	0	0																4.6			144	8.5		113
1	0	63.78	0	0	0	0	0	0	0	0	0	0	0	0	0	0	67	63	82	56	68.5	66	94.7	9.7314	69.0736	0.129686	83.3333	152	122	176	117	141.333	140.5	473.467	21.7593	142.722	0.140543	83.3333	0	0	0	0	0	0	0	0	0	0	0	0	0	0	0	0	0	0	0	0	0	0	0	0	0	0	0	0	0	0	2	1	0	1	0	0	1	0	0	1	1	0	1	0	0	0	0	1	0	0	0	1	0	0	0	93.7								7.9	31.4		410		4.38		4.8		40	134	8.9	75	71	130			4					13.8		13.6
1	0	81.72	0	0	0	0	0	0	0	0	0	0	0	0	0	0	80	66	90	60	75.2	80	145.2	12.0499	75.9684	0.143321	60	120	146	160	120	142.8	146	225.2	15.0067	143.429	0.0939942	80	0	0	1	0	0	0	0	0	0	0	0	0	0	0	0	0	0	0	0	0	0	0	0	0	0	0	0	0	0	0	4	0	0	1	0	0	0	0	0	0	0	0	0	0	0	0	0	0	0	0	0	0	0	0	0	94.9	0	0.3	1.5			0.9	7.3	9.97	31.4		223		3.53		4.4	0.513	37	138	12.2	66	119	78	9	5	5					11.1	6	10.11
0	1	72.71	0	0	0	0	0	0	0	0	0	0	0	0	0	0	66	62	66	62	64.3333	65	4.3333	2.0817	64.3558	0.0264198	0	137	139	148	137	141.333	139	34.3333	5.8595	141.414	0.0338507	66.6667	0	0	0	0	0	0	0	0	0	0	0	0	0	0	0	0	0	0	0	0	0	0	0	0	0	0	0	0	0	0	3	0	0	0	0	0	0	0	0	1	0	0	0	0	0	0	0	1	0	0	0	0	0	0	0																5.1		44	140	11.4	75	112	91	16	21	9	0.79			5.6
1	0	72.62	0	0	0	0	0	0	0	0	0	0	0	0	0	0	60	80	80	60	70	70	200	14.1421	70.7107	0.142857	50	110	120	120	110	115	115	50	7.0711	115.109	0.0434783	50	0	0	0	0	0	0	0	0	0	0	0	0	0	0	0	0	0	0	0	0	0	0	0	0	0	0	0	0	0	0	3	0	0	0	0	0	0	0	0	0	0	0	0	0	0	0	0	0	0	0	0	0	0	0	0	76.7								9.3	24.9		300		4.6	0.353	4.3	0.36	35	140	3	74	81	66	16	11	5					11.4	7.8	7.9
1	1	70.8	1	0	0	0	0	0	0	2006-06-08	0	0	0	0	0	0	79	45	83	45	66.9091	67	119.491	10.9312	67.716	0.155771	81.8182	153	116	153	103	123.273	120	159.818	12.6419	123.861	0.0977799	72.7273	1	0	0	0	0	1	0	0	0	0	0	0	0	0	1	0	0	0	0	0	0	0	0	0	0	0	0	0	0	0	3	0	0	1	0	0	0	0	1	0	0	0	0	1	0	0	0	0	0	0	0	0	0	0	1	87.1								8.5	28.8		306		4.62	0.402	5.1			141	5.9		119					0.73			4.2	13.3	5
0	0	59.16	0	0	0	0	0	0	0	0	0	0	0	0	0	0	82	62	98	45	67.9444	67	70.3677	8.3885	68.4546	0.122774	66.6667	131	139	164	101	136.2	136	168.814	12.9928	136.811	0.0948637	80	0	0	0	0	0	0	0	0	0	0	0	0	0	0	0	0	0	0	0	0	0	0	0	0	0	0	0	0	0	0	1	0	0	0	0	0	0	0	0	0	0	0	0	0	0	0	0	0	0	0	0	0	0	0	0	91								6	31.1		320		4.45	0.405	4		44	144	5.6	77	86	71	26	18	10	1.66			5.6	13.8	5
0	1	72.55	0	0	0	0	0	0	0	0	0	0	0	0	0	0	90	80	90	61	75.5417	77.5	69.9112	8.3613	75.9838	0.108354	66.6667	140	147	156	105	138.083	140	119.123	10.9144	138.496	0.0773776	62.5	0	0	0	0	0	0	0	0	0	0	0	0	0	0	0	0	0	0	0	0	0	0	0	0	0	0	0	0	0	0	3	0	0	0	0	0	1	0	1	0	0	0	0	0	0	0	0	0	0	0	0	0	0	0	0
0	0	56.2	0	0	0	0	0	0	0	0	0	0	0	0	0	0	70	70	70	70	70	70	0	0	70	0	0	109	116	116	109	112.5	112.5	24.5	4.9497	112.554	0.0311111	50	0	0	0	0	0	0	0	0	0	0	0	0	0	0	0	0	0	0	0	0	0	0	0	0	0	0	0	0	0	0	1	0	0	0	0	0	0	1	0	1	0	0	0	0	0	0	0	1	1	0	0	0	0	0	0																4.52			142.59	5.4		77
0	0	68.19	0	0	1	0	0	0	0	0	0	2013-03-21	0	0	0	0	83	71	89	58	75.2188	75	75.0151	8.6611	75.7003	0.113332	71.875	155	130	179	105	150.812	154	296.093	17.2073	151.761	0.112301	90.625	1	1	0	0	0	0	0	0	0	1	0	0	0	0	0	0	0	1	0	0	0	0	0	0	0	1	0	0	0	0	3	1	0	1	0	1	0	0	0	0	0	0	0	0	0	0	0	0	0	0	0	0	0	0	0																4.4	0.655		143	8.6		96
1	0	67.72	0	0	0	0	0	0	0	0	0	0	0	0	0	0	76	65	77	58	68.4	66	64.3	8.0187	68.775	0.104856	60	148	160	168	131	151.6	151	194.3	13.9392	152.112	0.0822398	60	0	0	0	0	0	0	0	0	0	0	0	0	0	0	0	0	0	0	0	0	0	0	0	0	0	0	0	0	0	0	2	1	0	1	1	0	1	0	0	1	0	0	0	0	0	0	0	0	0	0	0	0	0	0	0	87.7	0.02	0.04	0.84			0.47	5.65	5.5	34.4		206	61.2	3.99	0.35	4.4	0.46	37	142	7.3	81	116	108	18	5	6	1.11			4.6	12	6.1	7.3
0	1	64.58	0	0	0	0	0	0	0	0	0	0	0	0	0	0	73	67	73	67	70.3333	71	9.3333	3.0551	70.3776	0.0354659	0	148	116	148	116	135.667	143	296.333	17.2143	136.393	0.103603	66.6667	0	0	0	0	0	0	0	0	0	0	0	0	0	0	0	0	0	0	0	0	0	0	0	0	0	0	0	0	0	0	2	1	0	0	0	0	0	0	1	1	0	0	0	0	0	0	0	1	0	0	0	0	0	0	0	91.9	0	0.1	1			0.7	12.9	5.6	31.2		196		3.81	0.35	5.27		43	140	5.9	72	86	65	23	20	4					11.9	8.5	3.7
1	0	81.58	0	0	0	0	0	0	0	0	0	0	0	0	0	0	66	73	96	54	72.8495	73	69.5206	8.3379	73.32	0.113837	70.9677	135	123	179	106	133.097	134	174.175	13.1975	133.743	0.098623	80.6452	1	1	0	0	0	1	1	0	1	0	0	1	0	0	0	0	0	0	0	0	0	0	0	1	0	0	0	0	0	0	5	0	0	1	1	0	0	1	0	0	0	0	0	0	0	0	0	0	0	0	0	0	0	0	0	86.1								6.6	29		221		3.96	0.341	4.1	0.36	35	143	5.5	60	90	63	16	15	2	1.82	1.3656	1.41	3	11.5	5.9	7.4
1	0	90.73	0	0	0	0	0	0	0	0	0	0	0	0	0	0	68	64	93	61	74.7273	68	141.618	11.9003	75.5838	0.151839	72.7273	155	137	173	117	148.636	150	242.255	15.5645	149.375	0.0998423	72.7273	0	0	0	0	0	0	0	0	0	0	0	0	0	0	0	0	0	0	0	0	0	0	0	0	0	0	0	0	0	0	4	0	0	0	0	0	1	0	1	0	0	0	0	0	0	0	0	0	0	0	0	0	0	0	0	88.6								7.7	30.4		201		4.42		4.3		42	137	4.3	78	74		28
1	0	83.03	1	0	0	0	0	0	0	2000-11-04	0	0	0	0	0	0	54	58	58	54	56	56	8	2.8284	56.0357	0.0357143	0	116	111	116	111	113.5	113.5	12.5	3.5355	113.528	0.0220264	50	0	0	0	0	0	0	0	0	0	0	0	0	0	0	0	0	0	0	0	0	0	0	0	0	0	0	0	0	0	0	4	0	0	0	0	0	1	1	0	0	0	0	0	0	0	0	0	0	0	0	0	0	0	0	0	95.2								5.3	32.2		189		4.18	0.398	3.6		43	132	6.8	81	93	99	27	14	11					13.5		4.7
1	0	65.35	0	0	0	0	0	0	0	0	0	0	0	0	0	0	56	67	67	56	60.75	60	31.5833	5.6199	60.9446	0.0801149	25	111	137	137	111	121.75	119.5	127.583	11.2953	122.142	0.080345	75	0	0	0	0	0	0	0	0	0	0	0	0	0	0	0	0	0	0	0	0	0	0	0	0	0	0	0	0	0	0	2	0	0	1	0	0	0	0	0	0	0	0	0	0	0	0	0	0	0	0	0	0	0	0	0																4.2	0.298		142	10.3		189
0	0	78.59	0	0	0	0	0	0	0	0	0	0	0	0	0	0	70	67	90	42	67.6049	67	108.142	10.3991	68.3903	0.15287	67.9012	150	139	174	101	138.173	140	208.07	14.4246	138.915	0.103749	66.6667	0	0	0	0	0	0	1	0	0	0	0	0	0	0	0	0	0	0	0	0	0	0	0	0	0	0	0	0	0	0	3	1	0	0	1	0	1	1	0	0	0	0	0	0	0	0	0	0	0	0	0	0	0	0	0
1	0	80.36	0	0	0	0	0	0	0	0	0	0	0	0	0	0	82	69	92	45	68.4571	69	94.4908	9.7206	69.1243	0.139953	60	192	106	203	102	145.686	149	535.457	23.1399	147.46	0.156549	82.8571	0	0	0	0	0	1	0	0	0	0	0	0	0	0	0	0	0	0	0	0	0	0	0	0	0	0	0	0	0	0	4	0	0	1	1	0	0	0	0	0	0	0	0	0	0	0	0	0	0	0	0	0	0	0	0																																4.4
0	0	82.78	0	0	0	0	0	0	0	0	0	0	0	0	0	0	61	72	75	50	67.5714	71	82.619	9.0895	68.0934	0.124538	57.1429	136	156	170	116	147.714	154	335.238	18.3095	148.684	0.114757	85.7143	1	1	0	0	0	1	0	0	1	0	0	0	0	0	0	0	0	0	0	0	1	0	0	1	0	1	0	0	0	0	6	1	0	1	0	1	0	1	0	1	0	0	0	0	0	0	0	1	0	0	0	0	0	0	0	91.5	0.09	0.05	0.89			0.33	5.08	6.4	30.7		133		3.74	0.342	4.11		33	142.3	12.2	58	141	81	44	52	5	1	2.8615	1.38	4.7	11.5	10.4	9.5
1	0	85.99	0	0	1	0	0	0	0	0	0	2005-10-25	0	0	0	0	80	69	85	55	70.6667	70	66.8095	8.1737	71.1065	0.111744	60	140	135	147	104	120.267	117	191.924	13.8537	121.009	0.111285	53.3333	0	0	0	0	0	0	0	0	0	0	0	0	0	0	0	0	0	0	0	0	0	0	0	0	0	0	0	0	0	0	4	0	0	0	0	0	0	0	0	0	0	0	0	0	0	0	0	0	0	0	0	0	0	0	0	90.7	0.02	0.07	1.53			0.5	4.49	6.6	31		166		4.47		4.59		44.3	140.61	3.47	76.12	68	121		14	12.33					13.9
1	1	64.62	0	0	0	0	0	0	0	0	0	0	0	0	0	0	71	70	90	62	75.6	73	59.3647	7.7048	75.9804	0.10045	45.7143	123	130	160	111	136.914	140	143.551	11.9813	137.423	0.0862502	77.1429	0	0	0	0	1	0	0	0	0	0	0	0	0	0	0	0	0	0	0	0	0	0	0	0	0	0	0	0	0	0	2	0	0	1	1	0	0	1	0	1	0	0	0	0	0	0	0	1	0	0	0	0	0	0	0
1	1	73.57	0	0	0	0	0	0	0	0	0	0	0	0	0	0	80	79	90	63	77.6944	80	37.9897	6.1636	77.9318	0.0782214	63.8889	120	141	180	108	139	140	331.371	18.2036	140.154	0.12913	75	1	0	0	0	0	1	0	0	1	0	0	0	0	0	0	0	0	0	0	0	0	0	0	1	0	0	0	0	0	0	3	0	0	1	0	0	0	0	0	0	1	0	0	0	0	0	0	0	0	0	0	0	0	0	0	89.3								5.7	30.4		263		4.51	0.403	4.5		46	140	5.3	80	92	82	23	19	8					13.7	4.9	4.7
1	1	68.56	0	0	0	0	0	0	0	0	0	0	0	0	0	0	90	87	100	66	81.5	80.5	68.9667	8.3046	81.9129	0.100783	60.8696	140	128	160	97	128.565	130	202.162	14.2184	129.332	0.109384	78.2609	0	0	0	0	0	0	0	0	0	0	0	0	0	0	0	0	0	0	0	0	0	0	0	0	0	0	0	0	0	0	2	0	0	1	1	0	0	0	1	0	0	0	0	0	0	0	0	0	0	0	0	0	0	0	0
0	1	63.46	0	0	0	0	0	0	0	0	0	0	0	0	0	0	86	73	86	73	78.2	78	30.7	5.5408	78.3569	0.0633735	80	140	162	162	129	143.2	140	232.7	15.2545	143.849	0.0952797	60	0	0	0	0	0	0	0	0	0	0	0	0	0	0	0	0	0	0	0	0	0	0	0	0	0	0	0	0	0	0	2	1	0	1	1	0	0	0	1	0	0	0	0	0	0	0	0	0	0	0	0	0	0	0	0																4.1	0.33	41	138	10.2	72	162		23
0	0	61.58	0	0	0	0	0	0	0	0	0	0	0	0	0	0	80	65	100	52	74.3524	71	109.307	10.455	75.0769	0.139943	60.9524	140	119	185	90	132.962	131	330.114	18.169	134.186	0.135996	74.2857	0	0	0	0	0	0	0	0	0	0	0	0	0	0	0	0	0	0	0	0	0	0	0	0	0	0	0	0	0	0	2	0	0	0	1	0	0	0	0	0	0	0	0	0	0	0	0	0	0	0	0	0	0	0	0	82.1								7.3	26.4		346		3.51	0.289																9.3
1	0	74.73	0	0	0	0	0	0	0	0	0	0	0	0	0	0	70	70	78	48	63.8065	64	60.228	7.7607	64.2616	0.11965	61.2903	155	115	155	94	127.581	129	310.052	17.6083	128.751	0.135773	58.0645	0	0	0	0	0	0	0	0	0	0	0	0	0	0	0	0	0	0	0	0	0	0	0	0	0	0	0	0	0	0	3	1	0	0	0	0	0	0	0	1	0	0	0	0	0	0	0	0	0	0	0	0	0	0	0	89.1	0.027	0.147	1.11			0.527	7.81	7.8	31.1		236		3.6	0.321	3.8		37	139	10.5	66	109	62	13	9	12					11.2		11.9
1	1	67.01	0	1	0	0	0	0	0	0	2009-11-16	0	0	0	0	0	64	82	104	42	77.84	80	160.057	12.6514	78.8208	0.159246	80	147	147	194	88	144.56	147	463.923	21.5389	146.092	0.145986	84	0	0	0	0	0	0	0	0	0	0	0	0	0	0	0	0	0	0	0	0	0	0	0	0	0	0	0	0	0	0	2	0	0	1	1	0	0	1	1	1	0	0	0	0	0	0	0	1	0	0	0	0	0	0	0	89.9								7.1	29.7		212	40.86	4.27	0.384	4.4	0.7	43	138	6.5	72	98	53	33	55	10	1.72	3.0604	0.73	5.2	12.7	5.3	8.5
1	1	77.58	0	0	0	0	0	0	0	0	0	0	0	0	0	0	70	60	90	55	68.4348	68	100.348	10.0174	69.1325	0.143161	60.8696	120	150	194	103	140.609	140	481.976	21.954	142.239	0.152703	91.3043	0	0	0	0	0	0	0	0	0	0	0	0	0	0	0	0	0	0	0	0	0	0	0	0	0	0	0	0	0	0	3	0	0	1	0	0	0	0	0	0	0	0	0	0	0	0	0	0	0	0	0	0	0	0	0																3		39	144	12.6	67	120	112	29	48	12
1	0	88.55	0	0	0	0	0	0	0	0	0	0	0	0	0	0	56	51	83	45	62.7778	61	128.692	11.3443	63.7665	0.178177	80.5556	121	155	199	110	151.472	150	416.313	20.4038	152.802	0.132819	66.6667	0	0	0	0	0	0	0	0	0	0	0	0	0	0	0	0	0	0	0	0	0	0	0	0	0	0	0	0	0	0	4	1	0	1	1	0	0	0	0	1	0	0	0	0	0	0	0	0	0	0	0	0	0	0	0																4.8		42.4	144	5.9		53	74									5.8
0	1	57.64	0	1	0	0	0	1	0	0	2016-08-04	0	0	0	2016-08-04	0	74	57	80	53	66.6512	66	42.2802	6.5023	66.9602	0.0964164	51.1628	111	109	130	95	113	112	88.4762	9.4062	113.382	0.0822669	81.3953	0	0	0	0	0	0	0	0	0	0	0	0	0	0	0	0	0	0	0	0	0	0	0	0	0	0	0	0	0	0	1	0	0	0	0	0	0	0	0	0	0	0	0	0	0	0	0	0	0	0	0	0	0	0	0	93.5								9.5	31.7		254		4.9	0.413	4.6	0.47	41	137	4.7	72	82	61	22	31	14					15.6		5
0	1	64.8	0	0	0	0	0	0	0	0	0	0	0	0	0	0	70	70	70	70	70	70			70	0		120	120	120	120	120	120			120	0		0	0	0	0	0	0	0	0	0	0	0	0	0	0	0	0	0	0	0	0	0	0	0	0	0	0	0	0	0	0	2	0	0	0	0	0	0	0	0	0	0	0	0	0	0	0	0	0	0	0	0	0	0	0	0
0	0	58.04	0	0	0	0	0	0	0	0	0	0	0	0	0	0	81	60	100	53	74.1081	75	113.766	10.6661	74.8512	0.141968	72.973	134	131	172	112	143.351	142	211.123	14.5301	144.066	0.0999808	78.3784	0	0	0	0	0	0	0	0	0	0	0	0	0	0	0	0	0	0	0	0	0	0	0	0	0	0	0	0	0	0	1	1	0	1	1	1	0	0	1	1	1	0	0	0	0	0	0	1	0	0	0	0	0	0	0	89.9	0	0.1	3			0.4	4.2	7.7	31.1		274	41.13	4.57	0.411	4.1	0.44	40	142	7.3	66	79	65	18	19	11	3.86	2.9537	1	6.1	14.2	7.2	5.8
1	0	57.43	0	1	0	0	0	0	0	0	2017-11-08	0	0	0	0	0	78	59	119	52	76.1392	76	87.2752	9.3421	76.703	0.121919	74.6835	125	127	187	102	136.873	135	308.214	17.556	137.981	0.12745	83.5443	0	0	0	0	0	0	0	0	0	0	0	0	0	0	0	0	0	0	0	0	0	0	0	0	0	0	0	0	0	0	1	1	0	0	0	0	1	0	0	1	0	0	0	0	0	0	0	0	0	0	0	0	0	0	0																4.5	0.34		138	6.6		78
1	1	69.99	0	0	0	0	0	0	0	0	0	0	0	0	0	0	84	77	105	57	78.8375	79	110.594	10.5163	79.5271	0.132556	65	150	135	164	103	137.5	138	170.962	13.0752	138.113	0.0944965	80	0	0	0	0	0	0	0	0	0	0	0	0	0	0	0	0	0	0	0	0	0	0	0	0	0	0	0	0	0	0	2	0	0	1	0	0	0	0	0	0	0	0	0	0	0	0	0	0	0	0	0	0	0	0	0	96.5								5.5	32.5		173		5.12	0.495	4		45	137	7.4	74	95		15							16.6	7.8
1	0	71.42	0	1	0	0	0	1	0	0	2005-03-04	0	0	0	2005-03-04	0	72	95	95	47	72.9535	73	116.331	10.7857	73.7281	0.146114	69.7674	151	209	221	104	173	176	786.714	28.0484	175.207	0.160233	83.7209	0	0	0	0	0	0	0	0	0	0	0	0	0	0	0	0	0	0	0	0	0	0	0	0	0	0	0	0	0	0	3	0	0	0	0	0	0	0	0	0	0	0	0	0	0	0	0	0	0	0	0	0	0	0	0																4.3		40	143	3	74	94	80	11	11	11						9.5
0	0	56.72	0	0	0	0	0	0	0	0	0	0	0	0	0	0	93	82	93	69	79.5224	80	32.6775	5.7164	79.7245	0.071346	52.2388	164	138	164	110	131.328	131	144.497	12.0207	131.869	0.0908458	80.597	0	0	0	0	0	0	0	0	0	0	0	0	0	0	0	0	0	0	0	0	0	0	0	0	0	0	0	0	0	0	1	0	0	0	0	0	0	0	0	0	0	0	0	0	0	0	0	0	0	0	0	0	0	0	0
1	0	65.89	0	0	1	0	0	0	0	0	0	2011-01-07	0	0	0	0	90	70	90	57	72.0208	71.5	46.2762	6.8027	72.3347	0.093465	62.5	160	119	160	101	133.271	132.5	142.712	11.9462	133.794	0.0887001	62.5	0	0	0	0	0	0	0	0	0	0	0	0	0	0	0	0	0	0	0	0	0	0	0	0	0	0	0	0	0	0	2	0	0	0	0	0	0	0	0	0	0	0	0	0	0	0	0	0	0	0	0	0	0	0	0
1	0	78.55	0	1	0	0	0	0	0	0	2018-06-28	0	0	0	0	0	70	59	90	42	60.9512	60	136.244	11.6724	62.0454	0.190332	65.8537	130	123	179	99	131.963	130	139.196	11.7981	132.483	0.0888578	81.7073	0	0	0	0	0	0	0	0	0	0	0	0	0	0	0	0	0	0	0	0	0	0	0	0	0	0	0	0	0	0	3	0	0	0	0	0	0	0	0	0	0	0	0	0	0	0	0	0	0	0	0	0	0	0	0
0	0	55.02	0	1	0	0	0	1	0	0	2010-05-12	0	0	0	2010-05-12	0	80	63	88	53	68.0588	67	55.145	7.426	68.4588	0.108575	51.9608	120	127	168	91	123.255	120.5	168.073	12.9643	123.928	0.104666	68.6275	0	0	0	0	0	0	0	0	0	0	0	0	0	0	0	0	0	0	0	0	0	0	0	0	0	0	0	0	0	0	1	0	0	0	0	0	1	0	0	1	0	0	0	0	0	0	0	1	0	0	0	0	0	0	0	95.4								5.7	33.2		255		3.89	0.371	4.2		40	142	6	70	87	78	16	16	11	1.93	2.5361	1.16	4.9	12.9	8.4
0	0	72.82	0	0	0	0	0	0	0	0	0	0	0	0	0	0	70	67	90	49	71.9898	72	66.0927	8.1297	72.4427	0.112351	59.1837	110	108	160	97	127.52	127	229.097	15.136	128.406	0.118087	75.5102	0	0	0	0	0	0	0	0	0	0	0	0	0	0	0	0	0	0	0	0	0	0	0	0	0	0	0	0	0	0	3	0	0	1	0	0	0	1	0	0	0	0	0	0	0	0	0	0	0	0	0	0	0	0	0
1	0	70.4	0	0	0	0	0	0	0	0	0	0	0	0	0	0	75	46	78	45	60.1489	60	46.3217	6.806	60.5287	0.112549	59.5745	175	118	182	95	130.085	128	277.713	16.6647	131.137	0.127423	72.3404	0	0	0	0	0	0	0	0	0	0	0	0	0	0	0	0	0	0	0	0	0	0	0	0	0	0	0	0	0	0	3	0	0	0	1	0	0	0	0	0	0	0	0	0	0	0	0	0	0	0	0	0	0	0	0																3.8			142	8.1		76										5
1	0	76	0	0	0	0	0	0	0	0	0	0	0	0	0	0	58	68	87	51	66.2951	66	66.4448	8.1514	66.7862	0.121944	65.5738	121	125	177	88	134.377	133	356.072	18.8699	135.674	0.139269	81.9672	0	0	0	0	0	0	0	0	0	0	0	0	0	0	0	0	0	0	0	0	0	0	0	0	0	0	0	0	0	0	3	0	0	1	0	0	0	0	0	0	0	0	0	0	0	0	0	0	0	0	0	0	0	0	0																4.3			143	6.1		74
1	0	73.7	0	0	0	0	0	0	0	0	0	0	0	0	0	0	67	69	81	44	62.2	67	225.7	15.0233	63.6349	0.216033	80	161	136	179	130	149	139	418.5	20.4573	150.119	0.122802	80	0	0	0	0	0	0	0	0	0	0	0	0	0	0	0	0	0	0	0	0	0	0	0	0	0	0	0	0	0	0	3	1	0	0	0	0	0	0	1	1	0	0	0	0	0	0	0	0	0	0	0	0	0	0	0
1	0	83.99	0	0	0	0	0	0	0	0	0	0	0	0	0	0	78	84	84	72	78	78	36	6	78.1537	0.0628074	66.6667	166	144	166	144	156.333	159	126.333	11.2398	156.602	0.0587032	66.6667	0	0	1	0	0	0	1	0	0	0	0	0	0	0	0	0	0	0	0	0	0	0	0	0	0	0	1	0	0	0	5	0	0	0	0	1	0	1	0	0	0	0	0	0	0	0	0	0	0	0	0	0	0	0	0	95.6	0.1	0.3	2.6			0.6	5.2	8.73	34.2		225	29.2	3.04		5.5		34	139	16.2	64	173	83	25	16	4					9.92		7.9
1	0	90.55	0	0	0	0	0	0	0	0	0	0	0	0	0	0	53	52	53	52	52.5	52.5	0.5	0.7071	52.5024	0.00952381	0	109	137	137	109	123	123	392	19.799	123.794	0.113821	50	1	1	0	0	0	0	0	0	1	0	0	0	0	0	1	0	0	0	0	0	0	0	0	0	0	0	0	0	0	0	5	0	0	0	0	0	0	0	0	0	0	0	0	0	0	0	0	0	0	0	0	0	0	0	0
1	1	75.12	0	0	0	0	0	0	0	0	0	0	0	0	0	0	68	82	82	68	75	75	98	9.8995	75.326	0.0933333	50	131	126	131	126	128.5	128.5	12.5	3.5355	128.524	0.0194553	50	0	0	0	0	0	0	0	0	0	0	0	0	0	0	0	0	0	0	0	0	0	0	0	0	0	0	0	0	0	0	3	1	0	0	0	0	0	0	1	1	1	0	1	1	0	0	0	0	0	0	0	1	0	0	0	91								7.2	30.6		246		5.16	0.47	4.6		41	133	4	77	107		12	11						15.8	9.4
1	1	80.26	0	0	0	0	0	0	0	0	0	0	0	0	0	0	93	97	97	65	78.2174	76	98.7233	9.936	78.8187	0.124238	47.8261	172	164	192	128	149.391	143	305.885	17.4896	150.367	0.114499	73.913	0	1	0	0	0	1	0	0	0	0	0	0	0	0	0	0	0	0	0	0	0	0	0	0	0	0	0	0	0	0	4	0	0	0	1	0	0	1	1	0	0	0	0	0	0	0	0	0	0	0	0	0	0	0	0																																5
1	1	91.6	0	0	0	0	1	0	0	0	0	0	0	2003-03-04	0	0	74	75	80	71	75	74.5	14	3.7417	75.07	0.0432049	50	146	157	157	142	147.75	146	41.5833	6.4485	147.856	0.0377975	25	0	0	0	0	0	0	0	0	0	0	0	0	0	0	0	0	0	0	0	0	0	0	0	0	0	0	0	0	0	0	4	0	0	1	0	0	0	1	0	1	0	0	0	0	0	0	0	1	0	0	0	0	0	0	0	87.2	0.01	0.11	1.74			0.5	7.48	9.87	26.7		223	107.52	3.99	0.348	4.4		37	142	6.8	77	112	151	20	9	13					10.1	9.9
0	0	76.72	0	0	0	0	0	0	0	0	0	0	0	0	0	0	90	73	90	49	64.2037	61.5	84.1653	9.1742	64.8438	0.141562	62.963	150	181	181	110	133.352	130.5	297.704	17.2541	134.443	0.128184	88.8889	0	0	0	0	0	0	0	0	0	0	0	0	0	0	0	0	0	0	0	0	0	0	0	0	0	0	0	0	0	0	3	0	0	1	0	0	1	0	0	0	0	0	0	0	0	0	0	0	0	0	0	0	0	0	0	87.6	0	0	1.4			0.4	5.4	7.34	29.8		272		4.96		3.25		43.9	140	9.7	87.6	70	70		14	12					14.8
1	1	71.58	1	0	0	0	0	0	0	2006-05-03	0	0	0	0	0	0	70	80	80	70	75	75	50	7.0711	75.1665	0.0666667	50	130	130	130	130	130	130	0	0	130	0	0	0	0	0	0	0	0	1	0	0	0	0	0	0	0	0	0	0	0	0	0	0	0	0	0	0	0	0	0	0	0	3	0	0	0	0	0	0	0	0	0	0	0	0	0	0	0	0	0	0	0	0	0	0	0	0	89.6								4.82	30.3		204		4.82	0.432	4.5		37	143	5.9	65	109		54
1	0	71.12	0	0	0	0	0	0	0	0	0	0	0	0	0	0	80	80	87	67	78.2	80	52.7	7.2595	78.4691	0.0830316	60	181	120	201	120	163	176	1115.5	33.3991	165.715	0.18327	80	0	0	0	0	0	0	0	0	0	0	0	0	0	0	0	0	0	0	0	0	0	0	0	0	0	0	0	0	0	0	3	1	0	1	1	0	0	0	0	1	1	0	0	1	0	0	0	0	0	0	0	0	0	0	0	89.4		0.1	2.2	0		0.6	3.9	7.5	29.8		391		4.06		5.5	0.36	41.3	140	11.6	80.5	90	83		12	8	1.2			7.17	12.1	13.3	17.6
1	0	72.7	0	0	0	0	0	0	0	0	0	0	0	0	0	0	52	69	69	52	63.2	64	48.7	6.9785	63.5075	0.0987626	60	106	120	120	104	110.8	112	39.2	6.261	110.941	0.0505415	60	1	0	0	0	1	0	0	0	1	0	0	0	0	0	0	0	0	0	0	0	0	0	0	1	0	0	0	0	0	0	3	0	0	1	0	0	0	1	0	1	0	1	0	0	0	0	0	0	0	0	0	0	0	0	0	73.8	0.2	0.1	1.1			0.5	8.1	17.5	23.6		501	107.59	3.22	0.238	4.1	0.57	35	141	9.1	75	92	104	18	10	6					7.6	8.2	7.7
0	1	74.58	0	1	0	0	0	0	1	0	2001-12-20	0	0	0	0	2001-12-20	76	83	92	49	71.6667	73	98.2319	9.9112	72.3205	0.135384	58.3333	144	130	192	84	132.917	129.5	596.514	24.4236	135.05	0.179883	91.6667	0	0	0	0	0	0	0	0	0	0	0	0	1	0	0	0	0	0	0	0	0	0	0	0	0	0	0	0	0	0	4	0	0	1	0	1	0	0	1	0	0	0	0	0	0	0	0	0	0	0	0	0	0	0	0	92.4		0.5	1.6	0		0.5	5.3	7.9	31.2		199		4.64		3.7	0.28	40	145	5.4	74.8	161	101		16	5					14.5	5
0	0	60.22	0	0	0	0	0	0	0	0	0	0	0	0	0	0	69	67	83	47	67.6863	69	54.0596	7.3525	68.0767	0.107556	58.8235	137	119	183	104	136.118	136	302.666	17.3973	137.203	0.126551	78.4314	0	0	0	0	0	0	0	0	0	0	0	0	0	0	0	0	0	0	0	0	0	0	0	0	0	0	0	0	0	0	2	0	0	1	0	0	1	0	0	0	1	0	0	0	0	0	0	0	0	0	0	0	0	0	0																4		45	144	6.4	76	90	78	17	11	11	0.86	3.6327	1.43	5.3		5.9
1	0	89.78	0	0	0	0	0	0	0	0	0	0	0	0	0	0	57	81	81	50	65.5833	65.5	54.2536	7.3657	65.9785	0.109946	66.6667	106	149	151	90	122.917	122.5	227.732	15.0908	123.801	0.120188	70.8333	0	1	1	0	1	0	0	0	0	0	0	0	0	0	0	0	0	0	0	0	0	0	0	0	0	0	0	0	0	0	4	0	0	0	0	0	0	0	0	1	0	1	0	0	0	0	0	0	0	0	0	0	0	0	0	90.6								4.8	30.7		137		4.1	0.372	4.2	0.38	38	137	8.2	73	91	102	14	10	9					12.6	18.2	19.4
0	0	68.18	0	0	0	0	0	0	0	0	0	0	0	0	0	0	68	61	84	52	69.8769	71	53.6096	7.3219	70.2536	0.103973	64.6154	159	128	187	109	133.923	133	225.416	15.0139	134.749	0.111242	76.9231	0	0	0	0	0	0	0	0	0	0	0	0	0	0	0	0	0	0	0	0	0	0	0	0	0	0	0	0	0	0	2	0	0	1	0	0	0	0	0	1	1	0	0	0	0	0	0	1	0	0	0	0	0	0	0																4.8		37	141	5.8	65	80	54	24	31	5
0	0	67.38	0	0	0	0	0	0	0	0	0	0	0	0	0	0	85	63	85	43	60.3846	61	74.3198	8.6209	60.9852	0.141387	57.6923	147	142	161	114	140.038	142.5	122.587	11.0719	140.467	0.0782993	76.9231	0	0	0	0	0	0	1	0	0	0	0	0	0	0	0	0	0	0	0	0	0	0	0	0	0	0	0	0	0	0	2	0	0	0	1	0	0	0	0	0	0	0	0	0	0	0	0	0	0	0	0	0	0	0	0	96.2	0	0.1	1.6			0.4	2.4	4.47	33.3		174		4.05	0.39	3.93		42.5	140	4.1	72.4	52	50		28	11					13.5	4.6
0	1	64.39	0	0	0	0	0	0	0	0	0	0	0	0	0	0	84	76	91	51	69.7069	68	63.1933	7.9494	70.1509	0.113053	58.6207	129	139	163	100	131.535	132.5	205.657	14.3407	132.3	0.108082	77.5862	0	0	0	0	0	0	0	0	0	0	0	0	0	0	0	0	0	0	0	0	0	0	0	0	0	0	0	0	0	0	2	0	0	0	0	0	0	0	0	0	1	0	0	1	0	0	0	0	0	0	0	0	0	0	0																4.8	0.41	41	140	7.5	72.2	80	37		28	6	1.72	3.4682	1.33	5.58		4.4	5.6
1	0	76.6	0	0	0	0	0	0	0	0	0	0	0	0	0	0	67	75	87	55	70.4286	71.5	41.4216	6.436	70.7151	0.0902884	71.4286	122	143	157	114	135.024	136	114.121	10.6828	135.436	0.0781701	69.0476	0	0	0	0	0	0	0	0	0	0	0	0	0	0	0	0	0	0	0	0	0	0	0	0	0	0	0	0	0	0	3	1	0	0	0	0	0	1	0	0	0	0	0	0	0	0	0	0	0	0	0	0	0	0	0																4.4	0.58	39	136	8.3	78	132	80	25	22	16	1.51	3.6577	1.35	5.7		5.4
0	1	70.95	0	0	0	0	0	0	0	0	0	0	0	0	0	0	84	67	86	44	66.3163	66	54.2391	7.3647	66.7199	0.110486	55.102	142	157	163	94	129.561	130	197.836	14.0654	130.315	0.108007	70.4082	0	0	0	0	0	0	0	0	0	0	0	0	0	0	0	0	0	0	0	0	0	0	0	0	0	0	0	0	0	0	3	0	0	0	0	0	0	0	0	1	0	0	0	0	0	0	0	1	0	0	0	0	0	0	0																		40			67		50	17	10	10
1	0	78.61	0	0	0	0	0	0	0	0	0	0	0	0	0	0	96	68	96	54	70.4	69	143.378	11.974	71.3106	0.161358	60	141	142	142	102	126.1	131	223.656	14.9551	126.896	0.112511	70	1	1	0	0	0	0	0	0	0	0	0	0	0	0	1	0	0	0	0	0	0	0	0	0	0	0	0	0	0	0	3	0	0	1	0	0	0	1	0	0	1	0	0	1	0	0	0	0	0	0	0	0	0	0	0	91.3	0	0	0.7			0.2	9.8	15.3	29.5		240		5.14		2.79		34.3	136	5.9	69.1	59	132	16	181	55					15.2		7.4
0	0	62.61	0	0	0	0	0	0	0	0	0	0	0	0	0	0	80	75	94	61	76.7108	77	37.9641	6.1615	76.9549	0.0798359	54.2169	120	131	156	100	132.325	131	130.686	11.4318	132.812	0.0858695	72.2892	0	0	0	0	0	0	0	0	0	0	0	0	0	0	0	0	0	0	0	0	0	0	0	0	0	0	0	0	0	0	2	1	0	0	1	0	1	0	0	0	0	0	0	0	0	0	0	0	0	0	0	0	0	0	0
0	0	60.32	0	0	0	0	0	0	0	0	0	0	0	0	0	0	93	61	95	57	74.9296	75	55.7521	7.4667	75.2955	0.0989458	54.9296	135	127	180	108	135.972	134	174.256	13.2006	136.602	0.0963974	71.831	0	0	0	0	0	0	0	0	0	0	0	0	0	0	0	0	0	0	0	0	0	0	0	0	0	0	0	0	0	0	2	0	0	0	0	0	0	0	0	1	0	0	0	0	0	0	0	0	0	0	0	0	0	0	0																4		46	144	7.5	79	82		27	23
1	0	62.11	0	1	0	0	0	1	0	0	2000-11-28	0	0	0	2000-11-28	0	65	72	72	57	64.6667	65	56.3333	7.5056	64.9564	0.0947669	66.6667	134	123	137	123	131.333	134	54.3333	7.3711	131.471	0.0458261	33.3333	1	0	0	0	0	0	0	0	1	0	0	0	0	0	0	0	0	0	0	0	0	0	0	1	0	0	0	0	0	0	2	0	0	1	0	0	0	1	0	0	0	0	0	0	0	0	0	0	0	0	0	0	0	0	0	97.7			0.26			0.13	12.51	9.6	33.5		177		3.81	0.373	3.3		41	140	6.7	75	78	75	48	38	8					12.8		6.8
1	1	61.23	0	0	0	0	0	0	0	0	0	0	0	0	0	0	57	74	87	53	67.7333	68	56.7	7.5299	68.1414	0.109928	62.2222	107	107	133	99	115.6	114	66.8818	8.1781	115.882	0.0699546	64.4444	0	0	0	0	0	0	0	0	0	0	0	0	0	0	0	0	0	0	0	0	0	0	0	0	0	0	0	0	0	0	2	0	0	0	1	0	0	0	0	0	0	0	0	0	0	0	0	0	0	0	0	0	0	0	0	69.2								8.5	21.8		277		5.41	0.375	4.1		42	142	7.1	75	126	79	17	16	11	0.91	2.5811	1.43	5	11.8	5.6
0	0	78.55	0	0	0	0	0	0	0	0	0	0	0	0	0	0	80	89	89	45	69.8936	70	108.097	10.397	70.6464	0.147163	65.9574	140	154	189	108	143.362	140	291.845	17.0835	144.355	0.117889	74.4681	0	0	0	0	0	0	0	0	0	0	0	0	0	0	0	0	0	0	0	0	0	0	0	0	0	0	0	0	0	0	3	0	0	0	0	0	0	0	0	0	0	0	0	0	0	0	0	0	0	0	0	0	0	0	0
0	0	57.51	0	0	0	0	0	0	0	0	0	0	0	0	0	0	56	61	77	45	58.1282	57	45.1989	6.723	58.5124	0.115163	50.4274	104	134	160	93	126.94	127	158.126	12.5748	127.556	0.0986366	72.6496	0	0	0	0	0	0	0	0	0	0	0	0	0	0	0	0	0	0	0	0	0	0	0	0	0	0	0	0	0	0	1	0	0	0	0	0	0	0	0	1	0	0	0	0	0	0	0	1	0	0	0	0	0	0	0																4.9	0.42	38	144	5.5	73	83	82	18	17	12						7
1	0	73.37	1	0	0	0	0	0	0	2012-08-21	0	0	0	0	0	0	79	92	92	60	76.0323	77	63.9656	7.9978	76.4383	0.10348	70.9677	123	140	159	109	138.258	140	132.998	11.5325	138.723	0.0820562	77.4194	0	0	0	0	0	0	0	0	0	0	0	0	0	0	0	0	0	0	0	0	0	0	0	0	0	0	0	0	0	0	3	0	0	0	0	1	0	0	0	1	0	0	0	0	0	0	0	0	0	0	0	0	0	0	0	94.6								9.9	32		289		4.51	0.427	4.2		41	138	5.8	72	79	76	31	40	11					14.4	8.7
0	0	66.31	0	0	0	0	0	0	0	0	0	0	0	0	0	0	72	72	113	46	69.5281	71	99.5702	9.9785	70.2325	0.142709	70.7865	153	128	169	114	137.899	138	114.865	10.7175	138.31	0.0772821	79.7753	0	0	0	0	0	0	0	0	0	0	0	0	0	0	0	0	0	0	0	0	0	0	0	0	0	0	0	0	0	0	2	0	0	0	0	0	0	0	0	0	0	0	0	0	0	0	0	0	0	0	0	0	0	0	0
1	0	84.21	0	0	0	0	0	0	0	0	0	0	0	0	0	0	77	82	94	49	72.9444	75	148.526	12.1871	73.8997	0.162367	88.8889	156	151	169	97	136.389	140	392.016	19.7994	137.739	0.141079	77.7778	0	0	0	0	0	0	0	0	0	0	0	0	0	0	0	0	0	0	0	0	0	0	0	0	0	0	0	0	0	0	4	1	0	1	0	0	0	0	0	0	0	0	0	0	0	0	0	0	0	0	0	0	0	0	0	89.9								6.2	29.8		218		4.13		3.5		35	134	4.3	65	72		50
0	0	70.56	0	0	0	0	0	0	0	0	0	0	0	0	0	0	70	58	73	58	66.4286	69	39.619	6.2944	66.6837	0.0877251	71.4286	120	100	135	100	118	120	178.333	13.3542	118.646	0.104776	71.4286	1	1	0	0	0	0	0	0	1	0	0	0	0	0	0	0	0	0	0	0	0	0	0	1	0	0	0	0	0	0	3	0	0	0	0	0	0	1	0	0	0	0	0	0	0	0	0	0	0	0	0	0	0	0	0
1	1	71.98	0	0	0	0	0	0	0	0	0	0	0	0	0	0	78	78	78	78	78	78			78	0		134	134	134	134	134	134			134	0		1	0	0	0	0	0	0	0	0	0	0	0	0	0	0	0	0	0	0	0	0	0	0	1	0	0	0	0	0	0	3	1	0	1	1	1	0	1	0	0	1	0	0	1	0	0	0	0	0	0	0	0	0	0	0	94.7	0.1	0.1	1.7			0.5	4.5	6.9	32.2		178		4.08		4.2		38	147	6.4	64	118		21							13.1
0	1	57.97	0	1	0	0	0	0	0	0	2019-07-26	0	0	0	0	0	100	100	100	100	100	100			100	0		155	155	155	155	155	155			155	0		1	1	0	0	0	0	0	0	1	0	0	0	0	0	0	0	0	0	0	0	0	0	0	1	0	0	0	0	0	0	1	1	0	1	0	1	1	1	0	0	0	0	0	0	0	0	0	0	0	0	0	0	0	0	0	93.2	0	0.3	1.7			0.6	3.2	5.8	32.3		196	51.04	4.98	0.464	3.9	0.48	40	137	5.5	73	87	81	66	86	16	1.27			5.6	16.1	5.2	5.9
1	0	70.76	0	0	0	0	0	0	0	0	0	0	0	0	0	0	80	69	80	53	67.3333	69	184.333	13.5769	68.2398	0.164637	66.6667	140	145	145	113	132.667	140	296.333	17.2143	133.409	0.105946	66.6667	1	1	0	0	0	0	0	0	0	1	0	0	0	0	0	0	0	0	0	0	0	0	0	1	0	0	0	0	0	0	3	1	0	1	0	0	0	1	0	0	0	0	0	0	0	0	0	0	0	0	0	0	0	0	0	86.6	0.02	0.11	0.97			0.14	6.31	10.8	29.2		375		3.83	0.332	4.3		35	131	6.1	71	76	150	26	16	8					11.2	4.5	6.9
1	0	72.43	0	0	0	0	0	0	0	0	0	0	0	0	0	0	81	66	81	54	70.5833	70	43.6786	6.609	70.8835	0.092324	75	151	122	180	104	136.694	137	221.818	14.8936	137.481	0.107431	83.3333	0	0	0	0	0	1	0	0	0	0	0	0	0	0	0	0	0	0	0	0	0	0	0	0	0	0	0	0	0	0	3	0	0	1	1	0	1	0	0	0	0	0	0	0	0	0	0	0	0	0	0	0	0	0	0	92.2								10.8	32.1		233		4.11		3.8		43.3	143	8.2	71.9	71									13.2	5.7
0	0	75.41	0	0	0	0	0	0	0	0	0	0	0	0	0	0	80	79	92	56	80	81	135.333	11.6333	80.7217	0.134629	42.8571	140	146	164	121	141.571	140	161.619	12.7129	142.06	0.0831376	57.1429	0	0	0	0	0	0	0	0	0	0	0	0	0	0	0	0	0	0	0	0	0	0	0	0	0	0	0	0	0	0	3	0	0	0	0	0	0	0	1	0	0	0	0	0	0	0	0	0	0	0	0	0	0	0	0	95.8								7.7	32.9		150		4.18	0.401	4.2	0.42	40	137	4.8	72	95	67	26	17	11					13.8	5.3	6
0	0	71.66	0	0	0	0	0	0	0	0	0	0	0	0	0	0	80	74	97	56	75.2121	75.5	72.2312	8.4989	75.6836	0.11214	68.1818	130	138	219	100	146.151	145.5	472.13	21.7286	147.734	0.147541	90.9091	0	0	0	0	0	0	0	0	0	0	0	0	0	0	0	0	0	0	0	0	0	0	0	0	0	0	0	0	0	0	3	0	0	0	1	0	0	0	0	0	0	0	0	0	0	0	0	0	0	0	0	0	0	0	0
0	1	71.9	0	0	0	0	0	0	0	0	0	0	0	0	0	0	75	89	94	65	80.6111	81.5	74.134	8.6101	81.0442	0.103801	66.6667	129	155	170	112	144.056	147	201.938	14.2105	144.716	0.0958666	83.3333	0	0	0	0	0	0	0	0	0	0	0	0	0	0	0	0	0	0	0	0	0	0	0	0	0	0	0	0	0	0	3	0	0	0	0	0	0	0	0	0	0	0	0	0	0	0	0	0	0	0	0	0	0	0	0	72.9	0	0.16	1.66			0.57	2.81	5.8	24.2		82		5.51	0.402	4.4		42	145	4.6	68	100	75	23	21	16					13.3	5
0	0	71.76	0	0	0	0	0	0	0	0	0	0	0	0	0	0	56	86	86	56	73.5532	73	38.0352	6.1673	73.8058	0.0829509	46.8085	128	143	153	107	129.617	128	164.241	12.8157	130.236	0.0978159	74.4681	0	0	0	0	0	0	0	0	0	0	0	0	0	0	0	0	0	0	0	0	0	0	0	0	0	0	0	0	0	0	3	0	0	0	0	0	0	0	0	0	0	0	0	0	0	0	0	0	0	0	0	0	0	0	0																4.5			139	8.3		119										4.6
0	0	58.34	0	0	0	0	0	0	0	0	0	0	0	0	0	0	60	57	88	49	71.1803	74	91.3169	9.556	71.8085	0.133145	57.377	128	135	182	112	137.18	138	142.35	11.9311	137.69	0.0862577	70.4918	0	0	0	0	0	0	0	0	0	0	0	0	0	0	0	0	0	0	0	0	0	0	0	0	0	0	0	0	0	0	1	0	0	0	1	0	0	0	0	0	0	0	0	0	0	0	0	0	0	0	0	0	0	0	0	77.9								7.4	26.1		367		4.64	0.362	4.3		44	142	5.6	76	81	63	12	10	10	1.22	2.6418	1.22	4.8	12.1	5.3
0	0	70.62	0	0	0	0	0	0	0	0	0	0	0	0	0	0	80	51	90	47	66.1739	65	66.6068	8.1613	66.6699	0.122659	60.8696	140	135	160	114	136.489	137	104.692	10.2319	136.868	0.0745566	65.2174	0	0	0	0	0	0	0	0	0	0	0	0	0	0	0	0	0	0	0	0	0	0	0	0	0	0	0	0	0	0	3	0	0	0	0	0	0	0	0	0	1	0	0	0	0	0	0	0	0	0	0	0	0	0	0	91.7								7.32	30.6		348		3.86	0.354																11.8		4.9
1	0	89.48	0	0	0	0	0	0	0	0	0	0	0	0	0	0	64	65	65	64	64.6667	65	0.3333	0.5774	64.6684	0.00728976	0	133	141	141	129	134.333	133	37.3333	6.1101	134.426	0.037138	33.3333	0	0	0	0	0	1	0	0	0	0	0	0	0	0	0	0	0	0	0	0	0	0	0	0	0	0	0	0	0	0	4	1	0	0	1	0	0	1	0	0	0	0	0	0	0	0	0	0	0	0	0	0	0	0	0	87.1	0	0	0.65			0.04	0.31	0.9	30.5		26	12.04	3.44	0.3	3.2		35	131	6.9	67	124	48	43	32	24					10.5	6.93	10.2
1	1	78.9	0	0	0	0	0	0	0	0	0	0	0	0	0	0	65	65	65	65	65	65			65	0		145	145	145	145	145	145			145	0		0	0	0	0	0	0	0	0	0	0	0	0	0	0	0	0	0	0	0	0	0	0	0	0	0	0	0	0	0	0	3	0	0	0	0	0	0	0	0	0	0	0	0	0	0	0	0	0	0	0	0	0	0	0	0
1	0	89.79	0	0	0	0	0	0	0	0	0	0	0	0	0	0	60	63	80	51	61.7692	60	45.1923	6.7225	62.106	0.104563	38.4615	136	138	190	136	150.308	144	225.564	15.0188	150.999	0.0960003	69.2308	0	0	1	0	0	0	0	0	0	0	0	0	0	0	0	0	0	0	0	0	0	0	0	0	0	0	0	0	0	0	6	0	0	1	1	0	0	0	0	1	0	0	0	0	0	0	0	1	0	0	0	0	0	0	0																5.1			139	12.1		129
1	0	74.23	0	1	0	0	0	1	0	0	2001-08-04	0	0	0	2001-08-04	0	72	67	77	64	71	72	19.3333	4.397	71.1166	0.0573352	28.5714	136	142	146	134	138.714	136	23.5714	4.855	138.787	0.032404	42.8571	0	1	0	0	0	1	0	0	0	0	0	0	0	0	0	0	0	0	0	0	0	0	0	0	0	0	0	0	0	0	3	0	0	1	0	0	0	0	0	0	0	0	0	0	0	0	0	0	0	0	0	0	0	0	0	84.1								8.5	28.1		195		3.98	0.335	4	0.29	34	137	6.7	71	74	73	17	9	12					11.2		7
1	0	78.35	0	0	0	0	0	0	0	0	0	0	0	0	0	0	75	52	81	50	64.7059	65	92.7206	9.6292	65.3767	0.144371	52.9412	153	123	157	109	139.588	141	162.382	12.7429	140.135	0.0885638	82.3529	0	0	0	0	0	0	0	0	0	0	0	0	0	0	0	0	0	0	0	0	0	0	0	0	0	0	0	0	0	0	3	0	0	1	0	0	0	0	0	1	0	0	0	0	0	0	0	1	1	0	0	0	0	0	0	93.1		0	1.8	0		0.4	20.8	7.2	31.9		185		3.9		5.2		36.4	141	5.5	74.2	79	56		36	8					12.4	7.5	9.2
0	0	63.55	0	0	0	0	0	0	0	0	0	0	0	0	0	0	74	68	86	50	64.4468	64	68.1853	8.2574	64.9681	0.127445	57.4468	138	106	165	102	129.979	130	213.01	14.5949	130.787	0.111688	81.9149	0	0	0	0	0	0	0	0	0	0	0	0	0	0	0	0	0	0	0	0	0	0	0	0	0	0	0	0	0	0	2	0	0	1	1	0	0	0	0	1	0	0	0	0	0	0	0	0	0	0	0	0	0	0	0	89.2								6.3	30.6		291		4.5	0.401	4.7		41	139	4.7	69	96	63	19	19	18					13.8
1	0	69.7	0	0	0	0	0	0	0	0	0	0	0	0	0	0	101	70	102	57	75.5	73	152.718	12.3579	76.4797	0.161622	70	142	113	217	91	128.875	118	886.317	29.7711	132.185	0.228102	80	0	0	0	0	0	0	0	0	0	0	0	0	0	0	0	0	0	0	0	0	0	0	0	0	0	0	0	0	0	0	2	0	0	0	1	0	0	0	1	1	0	0	0	0	0	0	0	0	0	0	0	0	0	0	0																4.2			142	6.7		77
1	0	75.22	0	0	0	0	0	0	0	0	0	0	0	0	0	0	61	64	84	44	66.4943	67	79.904	8.9389	67.0856	0.133656	73.5632	134	130	159	101	130.897	132	165.419	12.8615	131.52	0.097691	72.4138	0	0	0	0	0	0	0	0	0	0	0	0	0	0	0	0	0	0	0	0	0	0	0	0	0	0	0	0	0	0	3	0	0	0	0	0	0	0	0	1	0	0	0	0	0	0	0	1	0	0	0	0	0	0	0	84.4	0.1	0.1	1.8			0.4	5.7	8.1	29		214		4.14	0.349	4.9	0.53	41	143	6.3	80	108	88	16	5	7	0.9	2.3173	1.37	4.1	12		10.7
0	0	68.89	0	0	0	0	0	0	0	0	0	0	0	0	0	0	108	93	108	46	71.3294	70	138.509	11.769	72.2825	0.164022	68.2353	235	134	235	92	136.2	134	451.376	21.2456	137.828	0.155068	74.1176	0	0	0	0	0	0	0	0	0	0	0	0	0	0	0	0	0	0	0	0	0	0	0	0	0	0	0	0	0	0	2	0	0	1	0	0	0	0	0	0	0	0	0	0	0	0	0	0	0	0	0	0	0	0	0	84.6								9.16	28.3		292		4.89	0.346	3.4		46	136	6.5	80	78	90	13	14	7					13.8		6.5
1	0	70.66	0	0	0	0	0	0	0	0	0	0	0	0	0	0	60	56	93	33	63.1818	62	117.681	10.8481	64.0971	0.170827	66.6667	110	135	193	105	139.667	140	346.755	18.6214	140.89	0.132652	85.8586	0	0	0	0	0	0	0	0	0	0	0	0	0	0	0	0	0	0	0	0	0	0	0	0	0	0	0	0	0	0	3	1	0	0	0	0	0	0	0	0	0	0	0	0	0	0	0	0	0	0	0	0	0	0	0
1	1	76.5	0	0	0	0	0	0	0	0	0	0	0	0	0	0	80	67	80	66	72.6	70	47.8	6.9138	72.8629	0.085177	60	160	127	160	127	142.8	140	159.7	12.6372	143.247	0.0791533	80	0	0	0	0	0	0	0	0	0	0	0	0	0	0	0	0	0	0	0	0	0	0	0	0	0	0	0	0	0	0	3	0	0	1	0	1	0	1	0	0	0	0	0	0	0	0	0	0	0	0	0	0	0	0	0	89.9	0.05	0.08	2.14			1.12	10.7	8.49	29.2		205		5.08	0.377	3.83		40.73	138.17	4.69	76.66	134	109	20	10	10					13.5	5.4	10.8
1	0	70.66	0	0	0	0	0	0	0	0	0	0	0	0	0	0	47	47	47	47	47	47			47	0		105	105	105	105	105	105			105	0		0	1	0	0	0	0	0	0	0	0	0	0	0	0	0	0	0	0	0	0	0	0	0	0	0	0	0	0	0	0	3	0	0	0	0	0	0	0	0	0	0	0	0	0	0	0	0	0	0	0	0	0	0	0	0	89.1								11.3	29.1		211		4.81	0.429	3.8		37	144	2.8	64	65	132	16	11	8					14		12.5
1	0	73.5	0	0	0	0	0	0	0	0	0	0	0	0	0	0	70	78	93	50	66.9138	67	100.08	10.004	67.6447	0.148211	60.3448	150	126	162	105	135.465	140	146.218	12.0921	135.995	0.0884902	72.4138	0	0	0	0	0	0	0	0	0	0	0	0	0	0	0	0	0	0	0	0	0	0	0	0	0	0	0	0	0	0	3	1	0	0	1	0	0	1	0	0	0	0	0	0	0	0	0	0	0	0	0	0	0	0	0
0	0	75	0	0	0	0	0	0	0	0	0	0	0	0	0	0	72	53	96	31	66.5612	66	92.455	9.6154	67.2451	0.14372	60.2041	132	116	195	93	132	129	480.309	21.916	133.789	0.165181	81.6327	0	0	0	0	0	0	0	0	0	0	0	0	0	0	0	0	0	0	0	0	0	0	0	0	0	0	0	0	0	0	3	0	0	1	0	0	0	0	0	0	0	0	0	0	0	0	0	0	0	0	0	0	0	0	0																4.7			140	5.6		80
0	0	73.58	0	0	0	0	0	0	0	0	0	0	0	0	0	0	80	84	86	52	71.8286	71	53.3227	7.3022	72.1882	0.100199	68.5714	140	125	149	103	126.057	125	170.702	13.0653	126.713	0.102155	85.7143	0	0	0	0	0	0	0	0	0	0	0	0	0	0	0	0	0	0	0	0	0	0	0	0	0	0	0	0	0	0	3	0	0	0	1	0	0	0	0	0	0	0	0	0	0	0	0	0	0	0	0	0	0	0	0
1	0	69.53	0	0	0	0	0	0	0	0	0	0	0	0	0	0	69	72	72	69	70.5	70.5	4.5	2.1213	70.516	0.0212766	0	139	155	155	139	147	147	128	11.3137	147.218	0.0544218	50	0	0	0	0	0	0	0	0	0	0	0	0	0	0	0	0	0	0	0	0	0	0	0	0	0	0	0	0	0	0	2	0	0	0	0	0	0	0	0	0	0	0	0	0	0	0	0	0	0	0	0	0	0	0	0	83.8								10.5	28.2		303		4.81		3.8		43	141	6.7	80	105	93		28	12					13.6
0	0	73.61	0	0	0	0	0	0	0	0	0	0	0	0	0	0	90	73	90	67	75.8	73	87.7	9.3648	76.2614	0.110503	40	140	149	149	123	134	130	108.5	10.4163	134.323	0.0695273	80	0	0	0	0	0	0	0	0	0	0	0	0	0	0	0	0	0	0	0	0	0	0	0	0	0	0	0	0	0	0	3	0	0	0	1	0	0	0	0	0	1	0	0	1	0	0	0	0	0	0	0	0	0	0	0																4.09		40.87	141.34	4.94	72.44	74	100		17	8.96
0	0	73.62	0	0	0	0	0	0	0	0	0	0	0	0	0	0	90	64	90	56	68.5747	69	56.5031	7.5169	68.9808	0.108984	54.023	140	112	176	100	133.333	134	174.876	13.2241	133.98	0.0986089	74.7126	0	0	0	0	0	0	0	0	0	0	0	0	0	0	0	0	0	0	0	0	0	0	0	0	0	0	0	0	0	0	3	0	0	0	1	0	0	1	0	0	0	0	0	0	0	0	0	0	0	0	0	0	0	0	0
0	0	71.57	0	0	0	0	0	0	0	0	0	0	0	0	0	0	80	73	94	49	67.0345	66	66.051	8.1272	67.5211	0.120715	58.6207	150	150	219	108	147.276	144	313.488	17.7056	148.327	0.119701	70.6897	0	0	0	1	0	0	0	0	0	0	0	0	0	0	0	0	0	0	0	0	0	0	0	0	0	0	0	0	0	0	3	0	0	1	1	0	0	1	0	0	0	0	0	0	0	0	0	0	0	0	0	0	0	0	0	90.4								6.46	31.9		226		3.83		4.43		41.42	142.21	10.51	73.71	99	62		17	13.35					12.2
1	0	69.62	0	0	0	0	0	0	0	0	0	0	0	0	0	0	63	68	92	63	74.7143	75	85.5714	9.2505	75.2035	0.114627	42.8571	121	157	157	116	134.857	134	213.81	14.6222	135.535	0.100384	85.7143	0	0	0	0	0	0	0	0	0	0	0	0	0	0	0	0	0	0	0	0	0	0	0	0	0	0	0	0	0	0	2	0	0	1	0	0	0	0	0	1	1	0	0	1	0	0	0	0	0	0	0	0	0	0	0																4.5		43	140	7.8	75	99		26								10.3
1	1	75.52	0	0	0	0	0	0	0	0	0	0	0	0	0	0	58	80	90	53	69.6667	70	106.238	10.3072	70.3747	0.142933	66.6667	129	140	190	110	140.333	140	334.238	18.2822	141.44	0.125859	80	0	0	0	0	0	0	0	0	0	0	0	0	0	0	0	0	0	0	0	0	0	0	0	0	0	0	0	0	0	0	3	0	0	1	1	0	0	1	1	0	0	0	0	0	0	0	0	0	0	0	0	0	0	0	0
1	1	67.52	1	0	0	0	0	0	0	2003-07-31	0	0	0	0	0	0	82	76	82	76	79.3333	80	9.3333	3.0551	79.3725	0.0314425	0	143	151	151	133	142.333	143	81.3333	9.0185	142.524	0.0517347	66.6667	0	0	0	0	0	0	0	0	0	0	0	0	0	0	0	0	0	0	0	0	0	0	0	0	0	0	0	0	0	0	2	0	0	0	0	0	0	0	0	0	0	0	0	0	0	0	0	0	0	0	0	0	0	0	0	87								6.4	29.5		307		5.4		4.11	0.42	38.62	139.73	8.73	69.18	108	136	38	7	10.48					15.9
1	1	90.31	0	0	0	0	0	0	0	0	0	0	0	0	0	0	72	72	72	72	72	72			72	0		159	159	159	159	159	159			159	0		0	0	0	0	0	0	0	0	0	0	0	0	0	0	0	0	0	0	0	0	0	0	0	0	0	0	0	0	0	0	4	0	0	0	0	0	0	0	0	0	0	0	0	0	0	0	0	0	0	0	0	0	0	0	0	101.6								10.7	32.8		302		3.76		3.61		29.39	139.76	9.34	75.56	102
1	1	73.58	0	0	0	0	0	0	0	0	0	0	0	0	0	0	80	76	80	64	75	78	57.3333	7.5719	75.2861	0.0874325	50	120	166	166	120	138.25	133.5	390.917	19.7716	139.306	0.123853	75	0	0	1	0	0	0	0	0	0	0	0	0	0	0	0	0	0	0	0	0	0	0	0	0	0	0	0	0	0	0	3	0	0	1	0	0	0	0	1	0	0	0	0	0	0	0	0	0	0	0	0	0	0	0	0	96	0	0.1	1.8			0.8	8.7	19.3	33		778		3.66	0.352	3.04	0.6	35.07	140	6.9	65.55	127	97	20	9	3.45					11.6		9.2
0	0	74.74	0	0	0	0	0	0	0	0	0	0	0	0	0	0	60	58	89	52	70.6182	70	61.9071	7.8681	71.0472	0.1104	67.2727	125	126	180	114	145.364	142	265.754	16.302	146.258	0.111122	81.8182	0	0	0	0	0	0	0	0	0	0	0	0	0	0	0	0	0	0	0	0	0	0	0	0	0	0	0	0	0	0	3	0	0	0	0	0	0	1	1	1	0	0	0	0	0	0	0	1	0	0	0	0	0	0	0	91	0.05	0.08	1.6			0.18	3.81	5.83	30.3		323		4.22	0.384	4.4		38	141	3.7	72	80	74	18	14	5	0.73	2.7653	2.3	4.6	12.8
1	0	75.86	0	0	0	0	0	0	0	0	0	0	0	0	0	0	54	54	54	54	54	54			54	0		133	133	133	133	133	133			133	0		1	0	0	0	0	0	1	0	1	0	0	0	0	0	1	0	0	0	0	0	0	0	0	0	0	0	0	0	0	0	3	0	0	0	0	1	0	1	0	0	0	0	0	0	0	0	0	0	0	0	0	0	0	0	1																5.3		36	141	6.4	70	81	94	25	14	18	0.57			3.1		5.2
1	0	82.54	0	0	0	0	0	0	0	0	0	0	0	0	0	0	80	90	90	80	86.4	90	24.8	4.98	86.5147	0.0515534	60	170	140	170	140	155	160	150	12.2474	155.387	0.0706739	60	0	1	0	0	0	0	0	0	0	0	0	0	0	0	0	0	0	0	0	0	1	0	0	0	0	0	0	0	0	0	5	0	0	1	0	0	1	1	0	0	0	0	0	0	0	0	0	0	0	0	0	0	0	0	0	90.3	0.04	0.28	4.45			0.51	3.56	7.6	30.8		133		3.83	0.346	2.8		40	140	6.2	70	95	76	31	12	9					11.8		8.7
1	0	69.52	0	0	0	0	0	0	0	0	0	0	0	0	0	0	65	58	105	44	64.5345	65	100.955	10.0476	65.2987	0.154346	63.7931	123	125	204	90	139.879	139	378.003	19.4423	141.201	0.13779	77.5862	0	0	0	0	0	0	0	0	0	0	0	0	0	0	0	0	0	0	0	0	0	0	0	0	0	0	0	0	0	0	2	0	0	0	0	0	0	0	0	0	0	0	0	0	0	0	0	0	0	0	0	0	0	0	0
0	0	62.28	0	0	0	0	0	0	0	0	0	0	0	0	0	0	81	67	83	57	69.7115	70	25.1781	5.0178	69.8902	0.0716323	46.1538	138	137	151	104	123.75	123	114.985	10.7231	124.209	0.0862339	71.1538	0	0	0	0	0	0	0	0	0	0	0	0	0	0	0	0	0	0	0	0	0	0	0	0	0	0	0	0	0	0	2	0	0	1	1	0	0	0	0	0	0	0	0	0	0	0	0	0	0	0	0	0	0	0	0	92.6								3.81	31.8		310		3.88	0.359	4.3	0.28	42	140	6.6	75	75	77	24	18	12	1.21	4.9452	1.7	7.2		5.9
0	0	69.15	0	0	0	0	0	0	0	0	0	0	0	0	0	0	71	65	90	49	64.5316	64	46.8163	6.8422	64.8888	0.105356	59.4937	152	115	172	93	119.481	119	194.868	13.9595	120.284	0.116093	82.2785	0	0	0	0	0	0	0	0	0	0	0	0	0	0	0	0	0	0	0	0	0	0	0	0	0	0	0	0	0	0	2	0	0	0	1	0	1	1	0	0	0	0	0	0	0	0	0	0	0	0	0	0	0	0	0	96.2		0.34	2.37			0.68	29.49	27.9	32.1	0.34	272		4.22	0.406	3.3	0.47	27	135	12.3	59	87	211	25	30	9					13.6	12.9	25.5
0	1	60.55	0	0	0	0	0	0	0	0	0	0	0	0	0	0	84	66	86	54	72.2162	71	57.8408	7.6053	72.6048	0.10388	48.6486	140	136	166	101	135.135	134	176.842	13.2982	135.77	0.0970678	75.6757	0	0	0	0	0	0	0	0	0	0	0	0	0	0	0	0	0	0	0	0	0	0	0	0	0	0	0	0	0	0	2	1	0	1	1	0	1	1	0	0	0	0	0	0	0	0	0	0	0	0	0	0	0	0	0	88.2	0	0.4	1.7			0.6	4.4	7.2	30.4		175	169.62	4.27		2.9	0.352	42	128	6.1	70	102	83		16	9.7					13	5.57	10.4
1	1	68.33	0	0	0	0	0	0	0	0	0	0	0	0	0	0	71	66	71	66	68.5	68.5	12.5	3.5355	68.5456	0.0364963	50	117	182	182	117	149.5	149.5	2112.5	45.9619	152.992	0.217391	50	1	1	0	0	0	0	0	0	1	0	0	0	0	0	0	0	0	0	0	0	0	0	0	1	0	1	0	0	0	0	3	1	0	0	0	1	0	1	0	1	0	1	0	0	0	0	0	1	0	0	0	0	0	0	0	88.3	0.1	0.3	1.8			0.6	7.4	11.3	29.3		297	15.8	4.6	0.406	4.2	0.57	42	137	9.1	83	196	80	24	15	7	1.34			3.5	13.5	10.1	17.7
1	1	71.74	0	0	0	0	0	0	0	0	0	0	0	0	0	0	88	91	94	86	89.75	89.5	12.25	3.5	89.8012	0.0337726	75	148	156	163	148	154.5	153.5	43	6.5574	154.604	0.0367567	75	0	0	0	0	0	0	0	0	0	0	0	0	0	0	0	0	0	0	0	0	0	0	0	0	0	0	0	0	0	0	3	0	0	0	0	0	0	0	0	0	0	0	0	0	0	0	0	0	0	0	0	0	0	0	0	91.4								10.3	33.8		221		5.34	0.488	4.2	0.37	38	143	6.1	74	123	98	20	14	9					16.5	6.2	5
1	0	75.67	1	0	0	0	0	0	0	2001-08-06	0	0	0	0	0	0	71	76	76	71	73.5	73.5	12.5	3.5355	73.5425	0.0340136	50	150	141	150	141	145.5	145.5	40.5	6.364	145.57	0.0309278	50	1	1	0	0	0	1	0	0	1	0	0	0	0	0	0	0	0	0	0	0	0	0	0	1	0	0	0	0	0	0	3	1	0	1	0	0	0	0	0	0	0	0	0	0	0	0	0	0	0	0	0	0	0	0	0	85.4	0	0.1	1.4	0.1		0.5	9.6	11.7	29.8		250		4.11	0.337	3.8		33.3	138	6.3	66.4	62	87	30	22	6					12.2		4.7
1	1	75.16	1	0	0	0	0	0	0	2012-03-24	0	0	0	0	0	0	69	59	75	51	62.9091	63.5	49.6104	7.0435	63.2844	0.109388	59.0909	142	136	174	112	143.091	143	203.325	14.2592	143.768	0.0973602	86.3636	0	0	0	0	0	0	0	0	0	0	0	0	0	0	0	0	0	0	0	0	0	0	0	0	0	0	0	0	0	0	3	0	0	0	0	0	0	0	1	0	0	0	0	0	0	0	0	0	0	0	0	0	0	0	0	91.8	0	0.3	2.3			0.6	5.2	8.37	31.9		314	83.4	3.92		3.76	0.377	36.1	136	5.6	65.2	96			16	11					12.5		6.3
1	0	81.9	0	0	0	0	0	0	0	0	0	0	0	0	0	0	70	59	70	59	62.6667	59	40.3333	6.3509	62.8808	0.0827465	33.3333	140	127	147	127	138	140	103	10.1489	138.249	0.0600474	66.6667	0	0	0	0	0	0	0	0	0	0	0	0	0	0	0	0	0	0	0	0	0	0	0	0	0	0	0	0	0	0	4	0	0	0	0	0	0	0	0	0	0	0	0	0	0	0	0	0	0	0	0	0	0	0	0	83.1	0	0.3	1.3			0.3	5.7	9.6	27.5		357	12.54	4.29	0.356	4.2		39	136	4.6	76	87	108	12	8	5					11.9		6.5
1	0	85.61	0	0	0	0	0	0	0	0	0	0	0	0	0	0	96	77	97	69	81.375	80	79.5833	8.9209	81.8321	0.106147	62.5	196	125	196	125	156.25	150.5	287.933	16.9686	157.111	0.105151	62.5	0	0	0	0	0	0	0	0	0	0	0	0	0	0	0	0	0	0	0	0	0	0	0	0	0	0	0	0	0	0	4	1	0	1	1	0	1	0	0	0	0	0	0	0	0	0	0	0	0	0	0	0	0	0	0	87.9								7.5	29.3		304		3.86		3.2		37	142	4.7	71	64	75		9	8					11.3
1	0	78.72	0	0	0	0	0	0	0	0	0	0	0	0	0	0	80	55	89	55	77.6522	78	65.5099	8.0938	78.0546	0.101941	52.1739	130	98	171	98	143.174	144	308.423	17.562	144.201	0.119966	73.913	0	0	0	0	0	0	0	0	0	0	0	0	0	0	0	0	0	0	0	0	0	0	0	0	0	0	0	0	0	0	3	0	0	0	0	0	0	0	0	0	0	0	0	0	0	0	0	0	0	0	0	0	0	0	0
1	0	71.32	0	0	0	0	0	0	0	0	0	0	0	0	0	0	63	61	83	41	64.4444	67	128.872	11.3522	65.4002	0.172861	70.3704	132	131	179	107	143.926	145	440.225	20.9815	145.391	0.143055	85.1852	0	0	0	0	0	0	0	0	0	0	0	0	0	0	0	0	0	0	0	0	0	0	0	0	0	0	0	0	0	0	3	0	0	0	1	0	0	0	0	0	1	0	0	1	0	0	0	0	0	0	0	0	0	0	0	91.8								11.5	31		210		4.82		4.7		41.8	140.2	8.6	77.2	114	86		57	19					14.9	5
0	0	61.16	0	0	0	0	0	0	0	0	0	0	0	0	0	0	68	73	81	54	70.0492	71	40.6142	6.3729	70.3337	0.0902291	54.0984	123	131	160	110	135.77	135	150.846	12.282	136.316	0.0897166	83.6066	0	0	0	0	0	0	0	0	0	0	0	0	0	0	0	0	0	0	0	0	0	0	0	0	0	0	0	0	0	0	2	0	0	0	1	0	0	0	0	1	0	0	0	0	0	0	0	1	0	0	0	0	0	0	0
1	1	79.86	0	0	0	0	0	0	0	0	0	0	0	0	0	0	80	60	80	60	72.4286	70	61.2857	7.8285	72.7903	0.100068	57.1429	140	120	163	120	141.286	140	258.905	16.0905	142.069	0.105438	71.4286	0	1	0	0	0	0	0	0	0	0	0	0	0	0	0	0	0	0	0	0	1	0	0	0	0	0	0	0	0	0	4	0	0	0	0	0	0	0	0	0	0	0	0	0	0	0	0	0	0	0	0	0	0	0	0	98.9	0.1	0.35	2.14			0.74	6.95	10.3	32.7		214		4.82		4.41		43.69	139.15	4.94	74.35	91	78		27	12.94					15.8
1	0	79.6	0	0	0	0	0	0	0	0	0	0	0	0	0	0	80	64	80	55	70.0882	70	55.8405	7.4726	70.4738	0.105038	58.8235	130	119	160	108	137.853	140	136.917	11.7012	138.334	0.0836239	76.4706	0	0	0	0	0	0	0	0	0	0	0	0	0	0	0	0	0	0	0	0	0	0	0	0	0	0	0	0	0	0	3	0	0	0	1	0	0	1	0	0	0	0	0	0	0	0	0	0	0	0	0	0	0	0	0
1	1	84.45	0	0	0	0	0	0	0	0	0	0	0	0	0	0	81	55	81	55	66.7083	67.5	38.7373	6.2239	66.986	0.0913362	33.3333	149	102	155	91	126.042	126.5	190.65	13.8076	126.764	0.107242	75	0	0	0	0	0	0	1	0	0	0	0	0	0	0	0	0	0	0	0	0	0	0	0	0	0	0	0	0	0	0	4	0	0	0	1	0	0	0	0	0	0	0	0	0	0	0	0	0	0	0	0	0	0	0	0	92.8								9.2	31.4		239		4.49	0.418	4.3		43	138	4.6	83	139									14.1
0	0	73.64	0	0	0	0	0	0	0	0	0	0	0	0	0	0	70	73	90	46	61.907	60	72.4148	8.5097	62.4824	0.136658	55.814	110	125	159	90	122.244	123.5	187.928	13.7087	123.002	0.111488	82.5581	0	0	0	0	0	0	0	0	0	0	0	0	0	0	0	0	0	0	0	0	0	0	0	0	0	0	0	0	0	0	3	0	0	0	0	0	0	0	0	0	0	0	0	0	0	0	0	0	0	0	0	0	0	0	0
0	0	66.09	0	0	0	0	0	0	0	0	0	0	0	0	0	0	84	67	111	53	72.9444	71.5	69.7329	8.3506	73.4171	0.114024	52.381	159	114	207	100	127.857	127	252.779	15.899	128.834	0.123856	73.8095	0	0	0	0	0	0	0	0	0	0	0	0	0	0	0	0	0	0	0	0	0	0	0	0	0	0	0	0	0	0	2	0	0	1	1	0	0	0	1	0	0	0	0	0	0	0	0	0	0	0	0	0	0	0	0	92.1								7.5	32.4		291		4.17	0.384	3.7		39	140	3.8	73	79	174	17	14	14	1.4			5.5	13.5	6.1	4.7
1	0	76.18	0	0	0	0	0	0	0	0	0	0	0	0	0	0	105	105	105	105	105	105			105	0		199	199	199	199	199	199			199	0		0	0	0	0	0	0	0	0	0	0	0	0	0	0	0	0	0	0	0	0	0	0	0	0	0	0	0	0	0	0	3	0	0	1	1	1	1	0	0	1	0	1	0	0	0	0	0	0	0	0	0	0	0	0	0	68.6	0	0.1	1.3			0.6	20.5	11	22.3		274	56.5	5.06		4.6		30	130	7	68	80	79		14	7					11.3	3.82	2
1	0	77.54	0	0	0	0	0	0	0	0	0	0	0	0	0	0	80	57	80	52	64.9577	64	59.0982	7.6875	65.4047	0.11751	52.1127	140	113	160	107	131.056	130	144.311	12.013	131.598	0.0910147	77.4648	0	0	0	0	0	0	0	0	0	0	0	0	0	0	0	0	0	0	0	0	0	0	0	0	0	0	0	0	0	0	3	0	0	0	0	0	0	0	0	0	0	0	0	0	0	0	0	0	0	0	0	0	0	0	0
1	1	69.83	0	0	0	0	0	0	0	0	0	0	0	0	0	0	88	62	88	50	63.1818	62	69.315	8.3256	63.7156	0.130266	61.3636	183	162	185	107	137.659	135	272.881	16.5191	138.624	0.118629	70.4545	0	0	0	0	0	0	0	0	0	0	0	0	0	0	0	0	0	0	0	0	0	0	0	0	0	0	0	0	0	0	2	0	0	1	1	0	0	0	0	0	0	0	0	0	0	0	0	0	0	0	0	0	0	0	0																4.1	0.57		142	7.8		130
1	0	81.14	0	0	0	0	1	0	0	0	0	0	0	2013-07-17	0	0	67	48	85	48	71.1875	72	78.4153	8.8552	71.7191	0.122434	75	132	99	179	92	134.25	131.5	355.613	18.8577	135.527	0.138255	81.25	1	0	0	0	0	1	0	0	1	0	0	0	0	0	0	0	0	0	0	0	0	0	0	1	0	0	0	0	0	0	4	0	0	0	0	0	0	1	0	0	0	0	0	0	0	0	0	0	0	0	0	0	0	0	0																4.1			140	6.4		97										4.9
0	0	76.61	0	0	0	0	0	0	0	0	0	0	0	0	0	0	66	67	86	45	59.023	59	63.1623	7.9475	59.5496	0.133874	57.4713	140	148	170	110	138.046	136	228.696	15.1227	138.862	0.108917	75.8621	0	0	0	0	0	0	0	0	0	0	0	0	0	0	0	0	0	0	0	0	0	0	0	0	0	0	0	0	0	0	3	0	0	1	0	0	0	1	0	0	1	0	0	0	0	0	0	0	0	0	0	0	0	0	0																4.3			143	7.4		88										4.4
0	1	74.47	0	0	0	0	0	0	0	0	0	0	0	0	0	0	73	66	88	50	65.1977	66	61.4546	7.8393	65.6618	0.119538	52.3256	139	134	183	117	143.372	142	170.001	13.0384	143.957	0.090411	70.9302	0	0	0	0	0	0	0	0	0	0	0	0	0	0	0	0	0	0	0	0	0	0	0	0	0	0	0	0	0	0	3	0	0	0	0	0	1	0	0	0	0	0	0	0	0	0	0	0	0	0	0	0	0	0	0																3.7			143	6.5		103
1	0	69.9	0	0	0	0	0	0	0	0	0	0	0	0	0	0	62	56	85	51	67.987	68	47.8814	6.9196	68.3337	0.101116	49.3506	136	112	155	101	128.61	128	129.715	11.3892	129.107	0.0879792	76.6234	0	0	0	0	0	0	0	0	0	0	0	0	0	0	0	0	0	0	0	0	0	0	0	0	0	0	0	0	0	0	2	0	0	1	1	0	0	1	0	1	1	0	0	1	0	0	0	1	0	0	0	0	0	0	0																3.9	0.44	41	141	5.1	77	91	83	16	15	10	3			5.6		7.8
1	1	88.53	0	0	0	0	0	0	0	0	0	0	0	0	0	0	82	82	82	82	82	82			82	0		172	172	172	172	172	172			172	0		0	0	0	0	1	1	0	0	0	0	0	0	0	0	0	0	0	0	0	0	0	0	0	0	0	0	0	0	0	0	4	0	0	1	0	1	0	0	0	1	0	1	1	0	0	0	0	1	0	0	0	1	0	0	0	94.9			0.35			0.47	10.97	13.8	32.8		207		3.34		4.3		30	140	14.1	57	334	288	57	51	5					11
1	1	72.56	0	0	0	0	0	0	0	0	0	0	0	0	0	0	76	66	83	57	69.5714	70	34.7948	5.8987	69.8166	0.084026	58.9286	160	145	190	129	149.143	149.5	117.797	10.8535	149.53	0.0721195	66.0714	0	0	0	0	0	1	0	0	0	0	0	0	0	0	0	0	0	0	0	0	0	0	0	0	0	0	0	0	0	0	3	1	0	1	1	0	0	0	0	1	0	0	0	1	0	0	0	1	0	0	0	0	0	0	0																4.7		42	139	5	77	114	59	18	19	5
1	0	78.35	1	0	0	0	0	0	0	2008-05-02	0	0	0	0	0	0	57	47	57	47	52	52	50	7.0711	52.2398	0.0961538	50	120	104	120	104	112	112	128	11.3137	112.285	0.0714286	50	0	0	0	0	0	0	0	0	0	0	0	0	0	0	0	0	0	0	0	0	0	0	0	0	0	0	0	0	0	0	3	0	0	0	0	0	0	0	0	0	0	0	0	0	0	0	0	0	0	0	0	0	0	0	0
1	0	73.05	0	1	0	0	0	0	0	0	2004-01-28	0	0	0	0	0	89	77	101	74	87.5	88	86.5714	9.3044	87.9318	0.099468	50	169	145	188	136	168.125	173	354.411	18.8258	169.045	0.104743	75	0	0	0	0	0	0	0	0	0	0	0	0	0	0	0	0	0	0	0	0	0	0	0	0	0	0	0	0	0	0	3	1	0	0	0	0	0	0	0	0	0	0	0	0	0	0	0	0	0	0	0	0	0	0	0	65.3								7.1	20.7		190		5.19	0.34	5.2	0.65	36	142	8.8	67	80		18							10.8	6.6
1	1	81.34	0	0	0	0	0	0	0	0	0	0	0	0	0	0	97	71	97	71	79	76	115.5	10.7471	79.5827	0.121677	40	192	152	192	129	149.6	145	658.3	25.6574	151.35	0.1534	60	0	0	0	0	0	0	0	0	0	0	0	0	0	0	0	0	0	0	0	0	0	0	0	0	0	0	0	0	0	0	4	0	0	0	0	0	0	0	0	0	0	0	0	0	0	0	0	0	0	0	0	0	0	0	0	97.6	0	0.01	0.65			1.03	7.63	9.3	33.4		132		4.81		3.81		31.17	136.98	15.52	65.51	158	149		137	24.69					16.1
0	0	70.99	0	0	0	0	0	0	0	0	0	0	0	0	0	0	84	63	96	57	73.5812	73	62.7972	7.9245	74.0031	0.107236	58.1197	156	137	198	109	145.709	147	229.553	15.151	146.488	0.103536	74.359	0	0	0	0	0	0	0	0	0	0	0	0	0	0	0	0	0	0	0	0	0	0	0	0	0	0	0	0	0	0	3	1	0	0	0	0	0	0	0	1	0	0	0	0	0	0	0	0	0	0	0	0	0	0	0	90.6								5.7	30.7		292		4.38	0.397	4.7	0.51	39	143	5.1	73	81	98	16	13	7	0.99	3.3861	1.26	5.1	13.5
0	0	72.73	0	0	0	0	0	0	0	0	0	0	0	0	0	0	70	55	90	47	62.1556	61	72.9643	8.5419	62.7333	0.136662	64.4444	130	130	164	102	128.978	130	142.606	11.9418	129.523	0.0920721	74.4444	0	0	0	0	0	0	0	0	0	0	0	0	0	0	0	0	0	0	0	0	0	0	0	0	0	0	0	0	0	0	3	1	0	1	0	0	1	0	0	0	0	0	0	0	0	0	0	0	0	0	0	0	0	0	0
1	0	76.87	0	0	0	0	0	0	0	0	0	0	0	0	0	0	63	76	84	51	68	68	85.5	9.2466	68.5565	0.128203	33.3333	127	153	153	84	131.889	131	407.611	20.1894	133.255	0.144324	77.7778	0	0	0	0	0	0	0	0	0	0	0	0	0	0	0	0	0	0	0	0	0	0	0	0	0	0	0	0	0	0	3	0	0	1	0	0	0	0	0	1	0	1	0	0	0	0	0	0	0	0	0	0	0	0	0	91.1	0.1	0.2	2.8			0.7	4.1	7.9	31.8		272		4.44	0.405	3.7	0.4	40	145	3.9	74	71	111	15	12	12					14.1	4.7
0	1	73.52	0	1	0	0	0	1	0	0	2002-04-26	0	0	0	2002-04-26	0	79	61	88	54	73.0563	73	61.2254	7.8247	73.4683	0.106348	67.6056	151	162	167	106	136.563	139	207.678	14.411	137.311	0.104781	70.4225	0	0	0	0	0	0	0	0	0	0	0	0	0	0	0	0	0	0	0	0	0	0	0	0	0	0	0	0	0	0	3	0	0	0	1	0	0	0	1	0	0	0	0	0	0	0	0	0	0	0	0	0	0	0	0	77.2		0.2	2.2	0		0.4	3	7.1	25.4		231		5.2		4.5	0.29	33.9	139	6	67.2	80	93		23	6	1.22	3.1755	1.17	4.9	13.2	6.2	7.2
1	1	73.69	0	0	0	0	0	0	0	0	0	0	0	0	0	0	58	65	100	58	76.6897	77	83.5788	9.1421	77.214	0.117136	68.9655	132	125	190	115	148.759	149	246.118	15.6882	149.555	0.103626	72.4138	0	0	0	0	0	0	0	0	0	0	0	0	0	0	0	0	0	0	0	0	0	0	0	0	0	0	0	0	0	0	3	1	0	1	1	0	1	0	0	0	1	0	0	1	0	0	0	0	0	0	0	0	0	0	0	100.7	0	0.2	1.5			0.5	3.1	5.3	34.6		156	84.2	4.21	0.425	4.3		45	140	17.4	77	283	93	19	17	12	1.63	5.8026	1.55	8.1	14.6	6.3	5.7
0	0	82.6	0	0	0	0	0	0	0	0	0	0	0	0	0	0	80	53	90	41	62.9688	60	121.588	11.0267	63.917	0.1742	71.875	130	132	180	107	141.271	140	213.947	14.6269	142.018	0.102998	70.8333	0	0	0	0	0	0	0	0	0	0	0	0	0	0	0	0	0	0	0	0	0	0	0	0	0	0	0	0	0	0	4	0	0	0	0	0	0	0	0	0	0	0	0	0	0	0	0	0	0	0	0	0	0	0	0
1	0	83.34	0	0	0	0	0	0	0	0	0	0	0	0	0	0	55	55	55	55	55	55			55	0		172	172	172	172	172	172			172	0		0	1	0	0	0	0	0	0	0	0	0	0	0	0	0	0	0	0	0	0	0	0	0	0	0	0	0	0	0	0	4	0	0	0	0	0	1	0	0	0	0	0	0	0	0	0	0	0	0	0	0	0	0	0	0
1	0	58.61	0	1	0	0	0	0	0	0	2016-11-24	0	0	0	0	0	82	61	98	46	76.2	78	122.916	11.0867	76.9909	0.144452	62.8571	142	98	189	98	140.943	144	370.576	19.2504	142.233	0.135604	78.5714	0	0	0	0	0	0	0	0	0	0	0	0	0	1	0	0	0	0	0	0	0	0	0	0	0	0	0	0	0	0	1	0	0	0	0	0	1	0	0	0	0	0	0	0	0	0	0	0	0	0	0	0	0	0	0	64.6								12	19.7		366		5.45		4		40.2	141	4.8	82	68	70		15	6					10.7	4.9
0	0	63.26	0	0	0	0	0	0	0	0	0	0	0	0	0	0	60	67	67	60	63.5	63.5	24.5	4.9497	63.5964	0.0551181	50	113	176	176	113	144.5	144.5	1984.5	44.5477	147.893	0.217993	50	0	0	0	0	0	0	0	0	0	0	0	0	0	0	0	0	0	0	0	0	0	0	0	0	0	0	0	0	0	0	2	0	0	0	0	0	0	0	0	0	0	0	0	0	0	0	0	0	0	0	0	0	0	0	0																4.3		41	140	4.6	76	80	53	17	15	13	0.58			5.2		4.8
1	0	84.87	0	0	0	0	0	0	0	0	0	0	0	0	0	0	76	62	76	62	69	69	98	9.8995	69.3542	0.101449	50	178	159	178	159	168.5	168.5	180.5	13.435	168.768	0.0563798	50	0	0	1	0	0	1	0	0	0	0	0	0	0	0	0	0	0	0	0	0	0	0	0	0	0	0	0	0	0	0	6	0	0	0	1	0	0	0	0	1	1	0	0	1	0	0	0	0	0	0	0	0	0	0	0																5.1		40	141	17.4	68	169	98	18	15	15						7.3
0	0	69.73	0	0	0	0	0	0	0	0	0	0	0	0	0	0	60	58	87	54	70.5	71	49.599	7.0427	70.8475	0.0994049	51.9608	147	121	190	114	144.441	144	190.269	13.7938	145.092	0.0950284	80.3922	0	0	0	0	0	0	0	0	0	0	0	0	0	0	0	0	0	0	0	0	0	0	0	0	0	0	0	0	0	0	2	0	0	0	1	0	0	0	0	0	0	0	0	0	0	0	0	0	0	0	0	0	0	0	0																4.1		41	140	5.5	77	73	42	21	14	10						5.4
0	0	77.52	0	0	0	0	0	0	0	0	0	0	0	0	0	0	90	63	90	37	69.2	69	81.1857	9.0103	69.7773	0.129439	60	170	130	171	93	135.2	135	234.067	15.2992	136.053	0.112492	76.4706	0	0	0	0	0	0	1	0	0	0	0	0	0	0	0	0	0	0	0	0	0	0	0	0	0	0	0	0	0	0	3	0	0	0	1	0	0	0	0	0	0	0	0	0	0	0	0	0	0	0	0	0	0	0	0	96.6								10.4	33.1		123		3.79	0.367	4.1			131	6.6		73									12.6
0	0	71.7	0	0	0	0	0	0	0	0	0	0	0	0	0	0	90	61	90	48	61.2727	59	142.218	11.9255	62.3188	0.185573	63.6364	140	140	157	120	136	134	80.8	8.9889	136.27	0.0630188	63.6364	0	0	0	0	0	0	1	0	0	0	0	0	0	0	0	0	0	0	0	0	0	0	0	0	0	0	0	0	0	0	3	0	0	0	0	0	0	0	0	0	0	0	0	0	0	0	0	0	0	0	0	0	0	0	0																4.19		43.72	141.51	5.48	69.86	79
1	1	83.55	0	0	0	0	0	0	0	0	0	0	0	0	0	0	65	67	89	53	64.7143	64	143.571	11.9821	65.6582	0.17142	71.4286	132	148	158	118	140	143	218.333	14.7761	140.667	0.0977144	71.4286	0	0	0	0	0	0	0	0	0	0	0	0	0	0	0	0	0	0	0	0	0	0	0	0	0	0	0	0	0	0	4	0	0	1	0	0	0	0	0	0	1	0	0	0	0	0	0	0	0	0	0	0	0	0	0	94.3	0	0	1.8			0.9	8.2	10.9	31.4		248		3.89		3.7		37	146	6.3	70	113	120	16	16	10					12.2
1	0	82.8	0	0	0	0	0	0	0	0	0	0	0	0	0	0	54	54	54	54	54	54			54	0		103	103	103	103	103	103			103	0		0	0	0	0	0	0	0	0	0	0	0	0	0	0	0	0	0	0	0	0	0	0	0	0	0	0	0	0	0	0	4	1	0	0	0	1	0	1	0	0	0	0	0	0	0	0	0	0	0	0	0	0	0	0	0
1	1	80.91	0	0	0	0	0	0	0	0	0	0	0	0	0	0	55	71	82	55	67.3913	68	42.9763	6.5556	67.6956	0.0951389	56.5217	114	157	173	114	142.391	145	212.158	14.5656	143.102	0.100045	82.6087	0	0	0	0	0	0	0	0	0	0	0	0	0	0	0	0	0	0	0	0	0	0	0	0	0	0	0	0	0	0	4	1	0	1	1	0	0	1	1	0	0	0	0	0	0	0	0	0	0	0	0	0	0	0	0	96.6								6.6	32.8		199		4	0.387	4.5		40	143	8.2	71	131	61	19	10	8					13.1	5
1	0	81.16	0	0	0	0	0	0	0	0	0	0	0	0	0	0	82	53	90	50	64.322	65	72.6014	8.5206	64.8745	0.131341	54.2373	152	112	179	102	131.932	131	243.271	15.5972	132.835	0.117215	79.661	0	0	0	0	0	0	0	0	0	0	0	0	0	0	0	0	0	0	0	0	0	0	0	0	0	0	0	0	0	0	4	0	0	0	1	0	0	1	0	0	0	0	0	0	0	0	0	0	0	0	0	0	0	0	0																4.7	0.26	36.8	141	6.3	71.1	54	62		14	7	1.25	3.3618	1.75	5.68		5.7
1	1	73.14	0	0	0	0	0	0	0	0	0	0	0	0	0	0	65	59	86	51	65.5806	65	59.5183	7.7148	66.0183	0.115726	70.9677	126	136	166	113	137.323	137	154.026	12.4107	137.864	0.0889067	74.1935	0	0	0	0	0	0	0	0	0	0	0	0	0	0	0	0	0	0	0	0	0	0	0	0	0	0	0	0	0	0	3	0	0	1	0	0	1	0	1	1	1	0	0	0	0	0	0	1	0	0	0	0	0	0	0	95.9	0	0.1	1.6			0.5	2.8	5	32.6		272		3.87		4.1		41	145	9.9	71	100		22							12.6
1	0	67.98	0	0	0	0	0	0	0	0	0	0	0	0	0	0	57	77	84	48	64.1667	64	87.7941	9.3699	64.8096	0.141909	72.2222	120	147	181	90	131.111	129.5	407.163	20.1783	132.57	0.149566	88.8889	0	0	0	0	0	0	0	0	0	0	0	0	0	0	0	0	0	0	0	0	0	0	0	0	0	0	0	0	0	0	2	0	0	0	1	0	0	0	0	1	1	0	0	1	0	0	0	1	0	0	0	0	0	0	0	97.9								7.84	31.5		371		3.82	0.374	4.7	0.35	47	143	5.8	76	73		15
1	0	80.72	0	0	0	0	1	0	0	0	0	0	0	2006-10-28	0	0	75	68	85	60	70.55	69	49.2079	7.0148	70.8805	0.096913	40	156	131	157	109	136.75	135.5	190.513	13.8027	137.41	0.0983778	65	0	0	0	0	0	0	0	0	0	0	0	0	0	0	0	0	0	0	0	0	0	0	0	0	0	0	0	0	0	0	4	1	0	0	0	0	0	0	1	0	0	0	0	0	0	0	0	0	0	0	0	0	0	0	0	68.5	0.1	0.1	1.4			0.2	11.5	7.9	22		235		5.1	0.35	4.3		36	137	8.4	70	95	60	21	14	8					11.2
1	0	70.2	0	0	0	0	0	0	0	0	0	0	0	0	0	0	73	51	103	51	78.8	84	180.083	13.4195	79.8894	0.166858	68	135	139	175	109	147.64	151	293.657	17.1364	148.592	0.113724	80	0	0	0	0	0	0	0	0	0	0	0	0	0	0	0	0	0	0	0	0	0	0	0	0	0	0	0	0	0	0	3	1	0	0	1	0	1	0	0	0	0	0	0	0	0	0	0	0	0	0	0	0	0	0	0	88.8	0	0.3	2.2			0.5	5.2	8.2	29.7		291		4	0.355	4.2	0.49	41	142	13.5	73	95	69	32	21	13	2.03			5.8	11.9	5.7
1	0	73.18	0	0	0	0	0	0	0	0	0	0	0	0	0	0	77	77	93	57	72.7619	72	100.591	10.0295	73.4173	0.134518	71.4286	148	151	177	137	151.238	150	86.7905	9.3161	151.511	0.0601146	80.9524	0	0	0	0	0	0	0	0	0	0	0	0	0	0	0	0	0	0	0	0	0	0	0	0	0	0	0	0	0	0	3	0	0	0	0	1	0	0	0	1	0	0	0	0	0	0	0	0	0	0	0	0	0	0	0	89.2								5.9	29		290		4.16	0.371	4.8		41	138	5.2	76	73	69	14	8	10					12
1	1	84.23	0	0	0	0	0	0	0	0	0	0	0	0	0	0	54	54	54	54	54	54			54	0		87	87	87	87	87	87			87	0		0	0	0	0	0	0	0	0	0	0	0	0	0	0	0	0	0	0	0	0	0	0	0	0	0	0	0	0	0	0	4	0	0	0	0	0	0	0	1	0	0	0	0	0	0	0	0	0	0	0	0	0	0	0	0	85.6	0	0	0.6			0	2.2	2.9	27.7		229		3.68		2.5		17	149	6.6	50	90	141		27	6					10.2		5.3
1	0	82.68	0	0	0	0	0	0	0	0	0	0	0	0	0	0	54	72	72	54	63	63	162	12.7279	63.6396	0.142857	50	165	172	172	165	168.5	168.5	24.5	4.9497	168.536	0.0207715	50	0	0	0	0	0	0	0	0	0	0	0	0	0	0	0	0	0	0	0	0	0	0	0	0	0	0	0	0	0	0	4	0	0	1	1	0	1	0	1	0	0	0	0	0	0	0	0	0	0	0	0	0	0	0	0	96	0	0.46	1.44			0.53	5.17	7.6	31.6		218	40.3	3.25		4.5	0.49	29	135	9.2	61.6	171	82		12	6					10.3		6.3
0	0	65.39	0	0	0	0	0	0	0	0	0	0	0	0	0	0	68	77	96	58	73.549	73	72.7325	8.5283	74.0322	0.114812	60.7843	120	166	182	96	138.667	138	378.147	19.446	139.997	0.138854	82.3529	0	0	0	0	0	0	0	0	0	0	0	0	0	0	0	0	0	0	0	0	0	0	0	0	0	0	0	0	0	0	2	0	0	1	0	0	0	0	0	0	0	0	0	0	0	0	0	0	0	0	0	0	0	0	0	94	0	0	1.6			0.4	4.4	4.7	31.9		236		3.83	0.36	4		41	144	3.8	75	76	62	23	13	10					12.2		8.1
0	0	70.52	0	0	0	0	0	0	0	0	0	0	0	0	0	0	64	78	102	56	77.5758	77	87.5711	9.3579	78.1297	0.119712	65.1515	120	146	176	103	136.576	136.5	267.079	16.3425	137.535	0.118749	90.9091	0	0	0	0	0	0	1	0	0	0	0	0	0	0	0	0	0	0	0	0	0	0	0	0	0	0	1	0	0	0	3	0	0	1	1	0	0	1	0	0	0	0	0	0	0	0	0	0	0	0	0	0	0	0	0	87.1	0	0	0.9			0.3	6.6	15.1	29		289		4.44	0.387	4.4		40	142	4.1	75	53	121	22	11	5					12.9		5.7
1	0	69.52	0	0	0	0	0	0	0	0	0	0	0	0	0	0	80	74	80	50	66.1951	67	74.861	8.6522	66.7445	0.129104	65.8537	140	135	155	102	124.976	125	178.224	13.3501	125.669	0.105511	78.0488	0	0	0	0	0	0	0	0	0	0	0	0	0	0	0	0	0	0	0	0	0	0	0	0	0	0	0	0	0	0	2	0	0	0	0	0	0	0	0	0	0	0	0	0	0	0	0	0	0	0	0	0	0	0	0	88.5	0.1	0.7	1.5			0.7	9.3	8.1	30.5		240	21.15	4.59	0.406	3.5		36	135	4.9	66	87	63	25	23	8	1.02			3	14	5.6	5.9
1	1	76.87	0	0	0	0	0	0	0	0	0	0	0	0	0	0	75	75	75	75	75	75			75	0		134	134	134	134	134	134			134	0		0	0	0	0	0	0	0	0	0	0	0	0	0	0	0	0	0	0	0	0	0	0	0	0	0	0	0	0	0	0	3	0	0	0	0	0	0	1	1	0	0	0	0	0	0	0	0	0	0	0	0	0	0	0	0
1	1	78.7	0	0	0	0	0	0	0	0	0	0	0	0	0	0	90	57	90	57	73.7083	71	85.1721	9.2289	74.26	0.122572	50	160	96	167	96	136.042	140	301.433	17.3618	137.099	0.124934	70.8333	0	0	0	0	0	0	1	0	0	0	0	0	0	0	0	0	0	0	0	0	0	0	0	0	0	0	0	0	0	0	3	0	0	0	0	0	0	1	0	0	0	0	0	0	0	0	0	0	0	0	0	0	0	0	0	99	0	0.1	0.8			0.6	6.3	12.2	33.6		102		4.78	0.434	4		38	143	9.6	68	128	69	49	26	10					14
1	0	80.53	0	0	0	0	0	0	0	0	0	0	0	0	0	0	56	94	94	56	73.2	70	189.2	13.755	74.2267	0.168072	60	128	151	151	120	137.6	140	179.3	13.3903	138.12	0.0870396	60	0	0	0	0	0	0	0	0	0	0	0	0	0	0	0	0	0	0	0	0	0	0	0	0	0	0	0	0	0	0	4	0	0	1	0	0	0	0	0	1	0	0	0	0	0	0	0	1	0	0	0	0	0	0	0	92.9								9.2	31.6		232		4.39																	13.9
1	0	72.05	0	0	0	0	0	0	0	0	0	0	0	0	0	0	88	59	94	51	66.5072	66	84.6948	9.203	67.1318	0.137369	44.9275	182	138	182	96	136.652	137	380.289	19.501	138.017	0.141668	79.7101	0	0	0	0	0	0	0	0	0	0	0	0	0	0	0	0	0	0	0	0	0	0	0	0	0	0	0	0	0	0	3	1	0	0	1	0	1	0	0	0	1	0	0	1	0	0	0	0	0	0	0	0	0	0	0																3.4		43	141	5.8	70	86	61	30	30	12						5.6
1	0	82.06	0	0	0	0	0	0	0	0	0	0	0	0	0	0	62	74	74	62	68	68	72	8.4853	68.2642	0.0882353	50	131	167	167	131	149	149	648	25.4558	150.083	0.120805	50	0	0	0	0	0	0	0	0	0	0	0	0	0	0	0	0	0	0	0	0	0	0	0	0	0	0	0	0	0	0	4	1	0	0	0	1	0	0	0	0	0	0	0	0	0	0	0	0	0	0	0	0	0	0	0	86.7	0	0	0.8			0.4	2.6	3.8	29.4		210		4.37		3.8		41	142	5.6	73	72	121	23	15	20					12.9	4.7	5.1
0	0	58.65	0	0	0	0	0	0	0	0	0	0	0	0	0	0	80	70	90	58	76.6731	79.5	54.342	7.3717	77.0199	0.0952157	57.6923	130	119	175	104	135.25	131.5	261.25	16.1632	136.194	0.118352	78.8462	0	0	0	0	0	0	0	0	0	0	0	0	0	0	0	0	0	0	0	0	0	0	0	0	0	0	0	0	0	0	1	1	0	0	1	0	0	0	0	0	1	0	0	0	0	0	0	0	0	0	0	0	0	0	0
0	0	74.58	0	0	0	0	0	0	0	0	0	0	0	0	0	0	64	65	89	53	68	68	47.4314	6.887	68.3445	0.100787	59.2233	96	145	169	96	124.913	123	255.63	15.9884	125.922	0.127374	73.7864	1	0	0	0	0	0	0	0	1	0	0	0	0	0	0	0	0	0	0	0	0	0	0	1	0	0	0	0	0	0	3	0	0	0	0	0	0	1	0	0	0	0	0	0	0	0	0	0	0	0	0	0	0	0	0
1	1	89.73	1	0	0	0	0	0	0	2005-07-28	0	0	0	0	0	0	83	77	98	77	84.5	83.5	52.3	7.2319	84.7575	0.0781274	50	154	162	172	150	160	159.5	63.6	7.975	160.166	0.0455007	83.3333	0	0	0	0	0	0	0	0	0	0	0	0	0	0	0	0	0	0	0	0	0	0	0	0	0	0	0	0	0	0	4	0	0	0	0	0	0	0	0	0	0	0	0	0	0	0	0	0	0	0	0	0	0	0	0	90.3								5.8	28.8		151		5.56	0.502	4.3	0.56	39	139	8.5	67	77		30
0	0	65.2	0	0	0	0	0	0	0	0	0	0	0	0	0	0	90	90	90	70	80	80	133.333	11.547	80.6226	0.125	50	120	120	120	120	120	120	0	0	120	0	0	1	0	0	0	0	0	0	0	0	0	0	0	0	0	0	0	0	0	0	0	0	0	0	0	0	0	0	0	0	0	2	0	0	0	1	0	0	1	0	0	0	0	0	0	0	0	0	0	0	0	0	0	0	0	0
1	1	81.55	1	0	0	0	0	0	0	2001-08-03	0	0	0	0	0	0	79	58	79	58	68.5	68.5	220.5	14.8492	69.3001	0.153285	50	158	115	158	115	136.5	136.5	924.5	30.4056	138.183	0.157509	50	0	1	0	0	0	1	0	0	0	0	0	0	0	0	0	0	0	0	0	0	1	0	0	0	0	0	0	0	0	0	5	0	0	1	0	1	1	1	0	0	0	0	0	0	0	0	0	0	0	0	0	0	0	0	0	89.9	0	0.1	0.5			0.7	23.6	8.8	29.6		197		3.72	0.335	3.5		36	140	7.7	70	150	122	17	10	9					11		12.6
1	0	82.98	0	0	0	0	0	0	0	0	0	0	0	0	0	0	82	64	82	58	68.2	64	93.2	9.654	68.7445	0.12661	80	140	152	155	119	139.4	140	222.3	14.9097	140.036	0.0956648	80	0	0	0	0	0	0	0	0	0	0	0	0	0	0	0	0	0	0	0	0	0	0	0	0	0	0	0	0	0	0	4	0	0	0	0	0	0	0	0	0	0	0	0	0	0	0	0	0	0	0	0	0	0	0	0
1	1	72.06	0	0	0	0	0	0	0	0	0	0	0	0	0	0	65	56	80	50	62.35	62	44.8415	6.6964	62.7026	0.106501	53.3333	144	109	160	102	121.083	120	156.518	12.5107	121.717	0.102459	66.6667	0	0	0	0	0	0	0	0	0	0	0	0	0	0	0	0	0	0	0	0	0	0	0	0	0	0	0	0	0	0	3	1	0	0	0	1	0	0	1	0	1	0	0	1	0	0	0	0	0	0	0	0	0	0	0	90.4								4.5	31		247		4.03	0.364	4.4	0.61	40	141	5.2	68	79	67	26	18	9	0.87	2.3011	1.6	4.3	12.5	6.2
1	0	71.72	0	0	0	0	0	0	0	0	0	0	0	0	0	0	80	80	80	57	70.5	70	76.4	8.7407	71.0062	0.120045	50	150	140	155	120	137.438	140	115.729	10.7577	137.832	0.0757882	75	0	0	0	0	0	0	0	0	0	0	0	0	0	0	0	0	0	0	0	0	0	0	0	0	0	0	0	0	0	0	3	0	0	1	0	0	0	0	0	1	0	0	0	0	0	0	0	1	0	0	0	0	0	0	0
1	1	70.59	1	0	0	0	0	0	0	2014-07-08	0	0	0	0	0	0	64	66	81	46	64.3704	65	70.7806	8.4131	64.8976	0.128255	62.963	122	128	171	97	132.815	136	263.31	16.2268	133.766	0.119893	85.1852	1	0	0	0	0	1	0	0	1	0	0	0	0	0	0	0	0	0	0	0	0	0	0	1	0	0	0	0	0	0	3	0	0	0	1	0	0	1	1	0	0	0	0	0	0	0	0	0	0	0	0	0	0	0	0	91.6								6.2	30.6		144		4.47	0.409	4.7	0.43	41	142	5.6	68	108	96	19	15	15					13.7	5.8	6.6
1	0	85.57	0	0	0	0	0	0	0	0	0	0	0	0	0	0	80	80	80	80	80	80	0	0	80	0	0	120	140	140	120	130	130	100	10	130.256	0.0628074	66.6667	0	0	0	0	0	0	1	0	0	0	0	0	0	0	0	0	0	0	0	0	0	0	0	0	0	0	0	0	0	0	4	1	0	0	0	1	0	0	0	0	0	0	0	0	0	0	0	0	0	0	0	0	0	0	0	71.2	0	0.1	1.1			0.4	2.8	4.4	22.8		229		2.78		4.4		37	140	10.6	67	65	54	9		5					6.3		5.1
1	0	65.01	0	0	0	0	0	0	0	0	0	0	0	0	0	0	73	85	85	61	74.5217	74	33.8063	5.8143	74.7384	0.0763068	52.1739	147	146	173	107	144.348	146	204.783	14.3102	145.025	0.096958	86.9565	0	0	0	0	0	0	0	0	0	0	0	0	0	0	0	0	0	0	0	0	0	0	0	0	0	0	0	0	0	0	2	0	0	1	0	0	0	0	0	0	0	0	0	0	0	0	0	0	0	0	0	0	0	0	0																4.3	0.38	39	144	5.5	70	99	81	13	8	9	1.65			5.7		5.2
0	0	64.91	0	0	0	0	0	0	0	0	0	0	0	0	0	0	46	62	71	43	56.0721	56	28.1766	5.3082	56.3205	0.0942394	48.6486	112	148	148	94	119.162	118	84.2644	9.1796	119.512	0.0766864	72.0721	0	0	0	0	0	0	0	0	0	0	0	0	0	0	0	0	0	0	0	0	0	0	0	0	0	0	0	0	0	0	2	0	0	0	0	0	0	0	0	0	0	0	0	0	0	0	0	0	0	0	0	0	0	0	0
0	0	78.39	0	0	0	0	0	0	0	0	0	0	0	0	0	0	92	85	92	58	73.2353	72	58.9035	7.6749	73.6285	0.103765	50.9804	147	145	169	107	131.667	130	170.067	13.041	132.298	0.0980694	68.6275	0	0	0	0	0	0	0	0	1	0	0	0	0	0	0	0	0	0	0	0	0	0	0	0	0	0	0	0	0	0	3	0	0	1	1	1	0	0	0	0	1	0	0	1	0	0	0	0	0	0	0	0	0	0	0	87.8	0	0.1	1.5			0.4	4.3	6.2	28.8		182		4.46		4.4		47	142	7	83	117	88		41	13	2.53	3.89	1	6.04	12.9		6.3
1	1	75.99	0	0	0	0	0	0	0	0	0	0	0	0	0	0	77	64	93	56	70.2222	68	78.8718	8.881	70.7609	0.124106	62.963	128	106	154	99	117.481	115	161.644	12.7139	118.142	0.106198	74.0741	0	0	0	0	0	0	0	0	0	0	0	1	0	0	0	0	0	0	0	0	0	0	0	0	0	0	0	0	0	0	3	0	0	1	0	0	0	0	0	0	1	0	0	1	0	0	0	0	0	0	0	0	0	0	0																4.3		45.2	139.7	4.7	79.7	84	131		39	8
1	0	75.77	0	0	0	0	0	0	0	0	0	0	0	0	0	0	61	73	92	47	62.1304	61	71.5382	8.458	62.6911	0.134646	65.2174	146	129	146	93	112.87	110	173.627	13.1768	113.62	0.115467	80.4348	0	1	0	0	0	0	0	0	0	0	0	0	0	0	0	0	0	0	0	0	1	0	0	0	0	0	0	0	0	0	4	0	0	0	0	1	0	0	0	0	0	0	0	0	0	0	0	0	0	0	0	0	0	0	0
1	1	68.6	0	0	0	0	0	0	0	0	0	0	0	0	0	0	63	70	78	63	70	69.5	38	6.1644	70.2033	0.0762648	50	113	136	155	110	128.5	124.5	447	21.1424	129.798	0.142489	75	0	0	0	0	0	0	0	0	0	0	0	0	0	0	0	0	0	0	0	0	0	0	0	0	0	0	0	0	0	0	2	1	0	1	1	0	0	0	0	0	0	0	0	0	0	0	0	0	0	0	0	0	0	0	0	88.8	0.13	0.12	2.33			0.58	5.27	8.73	29.8		204		5.26	0.467	4.6	0.4	41	143	5.9	74	128	66	22	19	12					15.7
0	0	56.96	0	0	0	0	0	0	0	0	0	0	0	0	0	0	83	88	103	65	77.2449	77	76.5638	8.7501	77.7289	0.112115	53.0612	129	186	195	112	143.653	142	379.023	19.4685	144.94	0.134134	83.6735	0	0	0	0	0	0	0	0	0	0	0	0	0	0	0	0	0	0	0	0	0	0	0	0	0	0	0	0	0	0	1	1	0	1	1	0	0	0	0	0	1	0	0	1	0	0	0	0	0	0	0	0	0	0	0	89								9.4	30.6		250		4.89	0.435	4		46	141	5.3	86	80	106	17	13	11					15		5.3
1	0	82.72	0	0	0	0	0	0	0	0	0	0	0	0	0	0	70	69	87	69	78	78	96.6667	9.8319	78.4634	0.109163	50	110	148	148	110	135.75	142.5	321.583	17.9327	136.636	0.114403	50	1	0	0	0	0	0	0	0	1	0	0	0	0	0	1	0	0	0	0	0	0	0	0	1	0	1	0	0	0	0	5	0	0	0	0	1	0	1	0	0	0	0	0	0	0	0	0	0	0	0	0	0	0	0	1	99.1	0.03	0.18	1.07			0.3	3.65	5.1	34.4		168		3.55	0.352	4.4		35	144	9.9	72	118	143	25	25	5					12.2		5.5
1	0	77.74	0	0	0	0	0	0	0	0	0	0	0	0	0	0	77	73	94	54	70.9167	72	141.538	11.897	71.8256	0.160618	75	154	186	204	129	161.75	156.5	424.204	20.5962	162.948	0.121913	83.3333	0	0	0	0	0	0	0	0	0	0	0	0	0	0	0	0	0	0	0	0	0	0	0	0	0	0	0	0	0	0	3	0	0	1	0	1	1	0	1	0	0	0	0	0	0	0	0	0	0	0	0	0	0	0	0	86.4								8.6	30.3		239		2.31	0.199	4.6	0.58	44	142	7.6	77	111	94	23	27	10	2.03	2.8526	1.3	7.4	7	5.4	5.9
1	0	74.3	0	0	0	0	0	0	0	0	0	0	0	0	0	0	62	58	103	47	71.7556	71	151.916	12.3254	72.7832	0.16985	64.4444	110	140	199	95	143.467	142	699.755	26.4529	145.832	0.182323	82.2222	0	0	0	0	0	0	0	0	0	0	0	0	0	0	0	0	0	0	0	0	0	0	0	0	0	0	0	0	0	0	3	0	0	1	1	0	0	1	0	0	0	0	0	0	0	0	0	0	0	0	0	0	0	0	0																4.5			147	6.5		77
1	0	70.52	0	0	0	0	1	0	0	0	0	0	0	2016-10-07	0	0	80	52	90	42	63.6889	61	121.722	11.0328	64.627	0.172264	57.7778	167	112	186	99	137.167	137	213.781	14.6212	137.935	0.106001	75.5556	0	0	0	0	0	0	1	0	0	0	0	0	0	0	0	0	0	0	0	0	0	0	0	0	0	0	0	0	0	0	3	0	0	0	0	0	0	1	0	1	0	0	0	0	0	0	0	0	0	0	0	0	0	0	0	88	0	0.2	2.4			0.5	5.2	8.27	29.9		359	60.9	5.1		5.22		43.22	142.64	5.77	76.35	73	138		22	6.91					15.2	6.35
0	0	72.73	0	0	0	0	0	0	0	0	0	0	0	0	0	0	70	54	125	46	67.5888	66	106.735	10.3313	68.3665	0.152139	65.4206	150	140	165	107	134.692	133	161.913	12.7245	135.286	0.094029	83.1776	1	0	0	0	0	0	0	0	0	0	0	0	0	0	0	0	0	0	0	0	0	0	0	0	0	0	0	0	0	0	3	1	0	1	0	0	0	0	0	1	0	0	0	0	0	0	0	0	0	0	0	0	0	0	0
1	0	85.44	0	0	0	0	0	0	0	0	0	0	0	0	0	0	90	70	90	60	76.6364	70	108.454	10.4142	77.277	0.129566	45.4545	180	130	180	90	137.182	140	601.764	24.5309	139.161	0.170498	63.6364	0	0	0	0	0	0	0	0	0	0	0	0	0	0	0	0	0	0	0	0	0	0	0	0	0	0	0	0	0	0	4	0	0	1	0	0	1	0	0	1	0	0	0	0	0	0	0	1	0	0	0	0	0	0	0	95.3	0.1	0	0.3			0.2	2.4	2.98	30.8		84		3.55		3.5		32	131	6.8	52	84	62	31	13	10					10.9		15.6789
1	1	67.97	0	0	0	0	0	0	0	0	0	0	0	0	0	0	80	77	90	61	73.9241	74	47.0711	6.8608	74.2377	0.09222	70.8861	120	122	168	98	126.76	126	160.39	12.6645	127.383	0.0992755	81.0127	0	0	0	0	0	0	1	0	0	0	0	0	0	0	0	0	0	0	0	0	0	0	0	0	0	0	0	0	0	0	2	0	0	0	0	1	0	0	0	0	0	0	0	0	0	0	0	0	0	0	0	0	0	0	0	96								5.6	32.8		260		4.23																	13.9		4.57
1	1	71.92	0	0	0	0	0	0	0	0	0	0	0	0	0	0	84	63	85	63	72	69	79.3333	8.9069	72.4707	0.114531	28.5714	157	132	157	118	136.857	134	140.81	11.8663	137.297	0.080274	85.7143	0	0	0	0	0	0	0	0	0	0	0	0	0	0	0	0	0	0	0	0	0	0	0	0	0	0	0	0	0	0	3	1	0	1	0	0	0	0	0	0	0	0	0	0	0	0	0	0	0	0	0	0	0	0	0																3.6			139.4	8.2		111
1	1	67.4	0	0	0	0	0	0	0	0	0	0	0	0	0	0	74	62	101	62	77.3571	72	162.247	12.7376	78.3249	0.15867	64.2857	149	108	170	100	131.071	125.5	465.918	21.5851	132.712	0.158692	92.8571	0	0	0	0	0	0	0	0	0	0	0	0	0	0	0	0	0	0	0	0	0	0	0	0	0	0	0	0	0	0	2	0	0	1	1	0	0	1	0	0	0	0	0	0	0	0	0	0	0	0	0	0	0	0	0
0	0	67.99	0	0	0	0	0	0	0	0	0	0	0	0	0	0	59	60	90	50	65.3462	64	103.45	10.171	66.1229	0.154648	52.5641	129	133	193	104	131.808	130.5	260.911	16.1527	132.781	0.12176	64.1026	0	0	0	0	0	0	0	0	0	0	0	0	0	0	0	0	0	0	0	0	0	0	0	0	0	0	0	0	0	0	2	0	0	0	0	0	0	1	0	0	0	0	0	0	0	0	0	0	0	0	0	0	0	0	0																4.4		40	141	4.7	74	77	58	29	25	10						5
0	0	74.88	0	0	0	0	0	0	0	0	0	0	0	0	0	0	80	68	110	57	78.8511	78	74.9121	8.6552	79.3146	0.108592	61.7021	152	133	196	126	151.511	147	347.951	18.6534	152.63	0.1218	74.4681	0	0	0	0	0	0	0	0	0	0	0	0	0	0	0	0	0	0	0	0	0	0	0	0	0	0	0	0	0	0	3	0	0	0	0	0	0	0	0	0	0	0	0	0	0	0	0	0	0	0	0	0	0	0	0	90								6.3	30.6		207		4.34		4.8		40	139	6.8	69	126		16
0	0	61.04	0	1	0	0	0	1	0	0	2014-04-28	0	0	0	2014-04-28	0	70	60	93	42	68.1122	68.5	84.5749	9.1965	68.724	0.134329	63.2653	137	121	203	100	139.51	138	272.562	16.5094	140.474	0.117733	75.5102	0	0	0	0	0	0	0	0	0	0	0	0	0	0	0	0	0	0	0	0	0	0	0	0	0	0	0	0	0	0	2	1	0	1	0	0	0	0	0	1	0	0	0	0	0	0	0	1	0	0	0	0	0	0	0																4.6	0.45	43	139	6.6	80	70	130	33	26	11	2.54	2.6354	1.1	4.9		7.6
1	1	67.85	1	1	0	0	1	1	0	2016-02-22	2017-06-14	0	0	2016-11-09	2017-06-14	0	61	65	89	57	71.0783	71	56.5289	7.5186	71.4714	0.105318	53.0435	116	141	190	106	141.296	141	191.315	13.8317	141.965	0.0974652	75.6522	0	0	0	0	0	0	0	0	0	0	0	0	0	0	0	0	0	0	0	0	0	0	0	0	0	0	0	0	0	0	2	0	0	0	1	0	0	0	0	0	0	0	0	0	0	0	0	0	0	0	0	0	0	0	0	93.5								11.3	33.4		284		4.64	0.434	4.8	0.61	40	139	8.6	72	146	58	13	11	28					15.5	5.3
1	0	88.29	0	0	0	0	0	0	0	0	0	0	0	0	0	0	76	84	84	59	67.1111	65	67.1111	8.1921	67.5541	0.115087	33.3333	162	142	162	112	129.222	126	282.444	16.8061	130.19	0.122618	77.7778	0	0	0	0	0	0	0	0	0	0	0	0	0	0	0	0	0	0	0	0	0	0	0	0	0	0	0	0	0	0	4	0	0	0	0	0	0	0	0	0	0	0	0	0	0	0	0	0	0	0	0	0	0	0	0
1	1	73.56	0	0	0	0	0	0	0	0	0	0	0	0	0	0	70	70	70	70	70	70	0	0	70	0	0	140	140	140	140	140	140	0	0	140	0	0	1	1	0	0	0	0	0	0	1	0	0	0	0	0	0	0	0	0	0	0	0	0	0	1	0	0	0	0	0	0	3	1	0	1	0	0	0	1	1	0	0	0	0	0	0	0	0	0	0	0	0	0	0	0	0	89.2								7.8	30		250		4.26	0.38	4.3		38	140	6.7	67	94	79	27	20	4					12.8		5.4
0	1	67.93	0	0	0	0	0	0	0	0	0	0	0	0	0	0	66	69	105	62	80.3793	81.5	86.1343	9.2809	80.9042	0.114464	60.3448	145	118	178	115	149.5	153.5	258.886	16.0899	150.349	0.106693	72.4138	1	0	0	0	0	1	0	0	0	0	0	0	0	0	0	0	0	0	0	0	0	0	0	0	0	0	0	0	0	0	2	0	0	1	1	0	1	1	1	0	0	0	0	0	0	0	0	0	0	0	0	0	0	0	0	96.8	0.02	0.01	1.11			0.48	3.2	6.4	33.2		258		3.96	0.384	3.8	0.33	41	138	6.6	75	94	54	29	22	15					13.2	5.2	7.6
1	0	95.52	0	0	0	0	0	0	0	0	0	0	0	0	0	0	80	71	90	66	75.4	71	92.8	9.6333	75.8907	0.114274	60	140	137	140	120	130.8	130	63.7	7.9812	130.995	0.0545767	60	0	0	0	0	0	0	0	0	0	0	0	0	1	0	0	0	0	0	0	0	0	0	0	0	0	0	0	0	0	0	4	0	0	1	0	0	0	0	0	0	0	0	0	0	0	0	0	0	0	0	0	0	0	0	0	72.5		0.09	1.83	0.02		0.59	3.51	5	23.2		203		4.91		4.5		39.8	145	7.9	81.9	118	76		12	8					11.4
0	1	71.39	0	0	0	0	0	0	0	0	0	0	0	0	0	0	61	46	80	46	65.2353	66	92.0662	9.5951	65.8961	0.142693	88.2353	121	129	181	121	143.765	142	245.191	15.6586	144.565	0.105666	88.2353	0	0	0	0	0	0	0	0	0	0	0	0	0	0	0	0	0	0	0	0	0	0	0	0	0	0	0	0	0	0	3	0	0	0	0	0	0	0	0	0	0	0	0	0	0	0	0	0	0	0	0	0	0	0	0
1	0	83.78	0	0	0	0	0	0	0	0	0	0	0	0	0	0	70	73	92	53	72.6863	72	45.2596	6.7275	72.9909	0.0916438	52.9412	140	133	160	99	129.039	130	210.998	14.5258	129.838	0.11146	90.1961	0	0	0	0	0	0	0	0	0	0	0	0	0	0	0	0	0	0	0	0	0	0	0	0	0	0	0	0	0	0	4	0	0	0	0	0	0	0	0	0	0	0	0	0	0	0	0	0	0	0	0	0	0	0	0
0	0	66.35	0	0	0	0	0	0	0	0	0	0	0	0	0	0	72	81	97	50	77.4713	78	90.4614	9.5111	78.0463	0.122062	62.069	126	144	166	100	130.494	129	203.113	14.2518	131.261	0.108584	68.9655	0	0	0	0	0	0	0	0	0	0	0	0	0	0	0	0	0	0	0	0	0	0	0	0	0	0	0	0	0	0	2	0	0	0	0	0	0	0	0	0	0	0	0	0	0	0	0	0	0	0	0	0	0	0	0
1	0	80.2	0	0	0	0	0	0	0	0	0	0	0	0	0	0	70	70	70	70	70	70			70	0		130	130	130	130	130	130			130	0		0	0	0	0	0	1	0	0	0	0	0	0	0	0	0	0	0	0	0	0	0	0	0	0	0	0	0	0	0	0	4	0	0	0	1	0	1	0	0	0	0	0	0	0	0	0	0	0	0	0	0	0	0	0	0
1	0	82.59	0	0	0	0	0	0	0	0	0	0	0	0	0	0	90	80	90	61	75.2	75	111.956	10.5809	75.867	0.133483	80	150	138	176	107	139	136.5	342.444	18.5053	140.104	0.126299	70	1	1	0	0	0	1	0	0	0	0	0	0	0	0	0	0	0	0	0	0	0	0	0	0	0	0	0	0	0	0	4	1	0	0	1	1	1	0	0	0	0	0	0	0	0	0	0	0	0	0	0	0	0	0	0																3.5	0.33	45	142	7	79	84											6.1
1	1	80.69	0	0	0	0	0	0	0	0	0	0	0	0	0	0	59	66	85	53	66	66	54.2222	7.3636	66.388	0.108594	52.6316	103	104	201	98	130.158	128	648.807	25.4717	132.498	0.190479	94.7368	0	0	0	0	0	0	0	0	0	0	0	0	0	0	0	0	0	0	0	0	0	0	0	0	0	0	0	0	0	0	4	0	0	1	1	0	0	1	1	0	0	0	0	0	0	0	0	0	0	0	0	0	0	0	0	93.2								5	32.4		193		4.17	0.389	4.1		38	141	7.5	67	126	65	19	11	12					13.5	7.5	7.1
1	0	78.15	0	0	0	0	0	0	0	0	0	0	0	0	0	0	53	53	53	53	53	53			53	0		116	116	116	116	116	116			116	0		1	0	0	0	0	0	0	0	1	0	0	0	1	0	1	0	0	0	0	0	0	0	0	1	0	0	0	0	0	0	3	0	0	0	1	1	0	1	0	0	0	0	0	0	0	0	0	0	0	0	0	0	0	0	0	92.2	0	0	0.5			0.2	4	5.2	30.8		315		4.41	0.407	4		30	144	4.3	61	89	115	23	14	7					13.6		4.6
1	0	77.71	0	0	0	0	0	0	0	0	0	0	0	0	0	0	80	58	93	52	72.234	71	92.0093	9.5921	72.8547	0.131372	59.5745	140	178	198	110	145.66	141	364.882	19.1019	146.88	0.129738	76.5957	0	0	0	0	0	0	0	0	0	0	0	0	0	0	0	0	0	0	0	0	0	0	0	0	0	0	0	0	0	0	3	0	0	1	0	0	0	0	0	1	0	0	0	0	0	0	0	0	0	0	0	0	0	0	0	88.8	0.07	0.1	2.52			0.39	6.89	10.15	31.5		267		4.35	0.386	3.3		44	134	4.2	79	133	107	78	53	19					13.7
0	0	68.95	0	0	0	0	0	0	0	0	0	0	0	0	0	0	80	64	99	55	74.1529	75	63.4168	7.9635	74.5743	0.106759	52.9412	140	134	164	102	138.541	138	144.561	12.0233	139.056	0.0862733	69.4118	0	0	0	0	0	0	0	0	0	0	0	0	0	0	0	0	0	0	0	0	0	0	0	0	0	0	0	0	0	0	2	0	0	1	0	0	0	0	0	0	0	0	0	0	0	0	0	0	0	0	0	0	0	0	0	89.1		0.1	2	0		0.4	5.3	8.2	30.2		204		5.2		3.8		40.8	143	3.9	77.4	72	140		63	9					15.7		6.6
0	0	64.53	0	0	0	0	0	0	0	0	0	0	0	0	0	0	78	63	90	43	66.1864	66	108.43	10.413	66.9868	0.155989	61.0169	154	121	197	104	139.203	136	347.268	18.6351	140.424	0.13273	67.7966	0	0	0	0	0	0	0	0	0	0	0	0	0	0	0	0	0	0	0	0	0	0	0	0	0	0	0	0	0	0	2	0	0	1	1	0	1	1	0	0	0	0	0	0	0	0	0	0	0	0	0	0	0	0	0	94.1		0.1	3.2	0		0.9	7	11.3	33.1		309		4.15	0.402	5	0.37	38.8	141	3.1	75.9	56	48	65	24	9	0.83	2.1127	1.64	4.13	13.7	5.2	5.7
1	1	77.7	0	1	0	0	0	0	0	0	2002-09-17	0	0	0	0	0	90	90	90	90	90	90			90	0		130	130	130	130	130	130			130	0		0	0	0	0	0	0	0	0	0	0	0	0	0	0	0	0	0	0	0	0	0	0	0	0	0	0	0	0	0	0	3	1	0	0	1	0	0	1	0	1	1	0	0	0	0	0	0	1	0	0	0	0	0	0	0	93								8.9	31.5		255		4.27	0.397	4.1		40	140	6.1	74	92	67	20	12	9					13.4	11.3	5.8
1	0	83.52	0	0	0	0	0	0	0	0	0	0	0	0	0	0	74	65	80	45	60.1892	58	82.5665	9.0866	60.8621	0.149944	56.7568	175	147	175	101	128.284	128	180.233	13.4251	128.975	0.103942	77.027	0	0	0	0	0	0	0	0	0	0	0	0	0	0	0	0	0	0	0	0	0	0	0	0	0	0	0	0	0	0	4	0	0	0	0	0	0	0	0	0	0	0	0	0	0	0	0	0	0	0	0	0	0	0	0
0	0	55.87	0	0	0	0	0	0	0	0	0	0	0	0	0	0	82	85	87	81	83.3333	82.5	5.0667	2.2509	83.3587	0.0246577	16.6667	125	153	153	125	141	143	91.6	9.5708	141.27	0.0619638	66.6667	0	0	0	0	0	0	0	0	0	0	0	0	0	0	0	0	0	0	0	0	0	0	0	0	0	0	0	0	0	0	1	0	0	0	0	0	0	0	0	0	0	0	0	0	0	0	0	0	0	0	0	0	0	0	0
1	0	81.64	0	0	0	0	0	0	0	0	0	0	0	0	0	0	90	90	95	57	79.5	80	154.286	12.4212	80.3446	0.14615	62.5	140	150	150	123	138.875	140	96.9821	9.848	139.18	0.0663324	87.5	0	0	0	0	0	0	1	0	0	0	0	0	0	0	0	0	0	0	0	0	0	0	0	0	0	0	0	0	0	0	4	0	0	1	0	0	0	0	0	0	0	0	0	0	0	0	0	0	0	0	0	0	0	0	0
1	0	85.37	0	0	0	0	0	0	0	0	0	0	0	0	0	0	71	92	92	71	80	78.5	96.6667	9.8319	80.4518	0.106434	50	168	194	194	140	164.5	162	518.333	22.7669	165.677	0.119859	75	0	0	0	0	0	0	0	0	0	0	0	0	0	0	0	0	0	0	0	0	0	0	0	0	0	0	0	0	0	0	4	0	0	1	0	0	0	0	1	0	0	0	0	0	0	0	0	0	0	0	0	0	0	0	0	88.4								8.67	29.7		295		4.21	0.372	4		39	143	7.6	65	92		24
1	0	73.52	0	1	0	0	0	1	0	0	2015-08-31	0	0	0	2015-08-31	0	87	80	87	48	71.2353	70	58.6096	7.6557	71.6335	0.105878	50	157	118	175	87	127.177	124	403.907	20.0974	128.708	0.155687	88.2353	0	0	0	0	0	0	1	0	0	0	0	0	0	0	0	0	0	0	0	0	0	0	0	0	0	0	0	0	0	0	3	0	0	0	0	0	0	0	0	0	0	0	0	0	0	0	0	0	0	0	0	0	0	0	0	95.8	0.044	0.043	1.69			0.536	4.9	5.9	32.1		218		3.73	0.358	4.2		43	135	4.5	72	73	122	29	20	5					12
0	1	68.39	0	0	0	0	0	0	0	0	0	0	0	0	0	0	89	90	93	60	78.3514	77	59.7342	7.7288	78.7214	0.0973006	70.2703	146	183	183	114	137.595	135	219.025	14.7995	138.367	0.106095	86.4865	0	0	0	0	0	1	0	0	0	0	0	0	0	0	0	0	0	0	0	0	0	0	0	0	0	0	0	0	0	0	2	0	0	1	0	0	0	1	0	0	0	0	0	1	0	0	0	0	0	0	0	0	0	0	0																3.4			140	7.2		106
0	0	60.12	0	0	0	0	0	0	0	0	0	0	0	0	0	0	72	83	109	59	76.6778	76	80.0635	8.9478	77.1923	0.116044	60	127	148	216	119	153.178	152	410.597	20.2632	154.498	0.131549	86.6667	0	0	0	0	0	0	0	0	0	0	0	0	0	0	0	0	0	0	0	0	0	0	0	0	0	0	0	0	0	0	2	0	0	1	1	0	0	0	0	0	0	0	0	0	0	0	0	0	0	0	0	0	0	0	0	83.3								8.5	27.7		229		5.1	0.426	4.7		45	141	6.2	82	115	60	20	17	14	0.8	2.7828	1.2	3.9	14.1	6.2	5.7
1	0	66.47	0	0	1	0	0	0	0	0	0	2004-06-10	0	0	0	0	82	101	101	81	89	85	80.5	8.9722	89.3611	0.0901681	40	128	193	193	128	147	134	710.5	26.6552	148.921	0.162185	60	0	0	0	0	0	0	0	0	0	0	0	0	0	0	0	0	0	0	0	0	0	0	0	0	0	0	0	0	0	0	2	0	0	1	1	0	1	0	0	0	0	0	0	0	0	0	0	0	0	0	0	0	0	0	0
1	0	86.34	0	0	0	0	0	0	0	0	0	0	0	0	0	0	65	55	72	50	57.1556	57	29.5889	5.4396	57.4081	0.0941079	46.6667	134	144	166	110	140.422	139	133.204	11.5414	140.885	0.0812724	60	0	0	0	0	0	0	0	0	0	0	0	0	0	0	0	0	0	0	0	0	0	0	0	0	0	0	0	0	0	0	4	0	0	1	0	0	0	0	0	0	0	0	0	0	0	0	0	0	0	0	0	0	0	0	0																3.9		35	144	5.9	70	102	60	19	14	9							5.1
0	0	55.01	0	0	0	0	0	0	0	0	0	0	0	0	0	0	90	87	93	61	80.0968	81	75.8593	8.7097	80.5613	0.10786	67.7419	150	120	150	95	126.403	126.5	161.72	12.7169	127.031	0.0997913	69.3548	0	0	0	0	0	0	0	0	0	0	0	0	0	0	0	0	0	0	0	0	0	0	0	0	0	0	0	0	0	0	1	0	0	1	1	0	0	0	0	0	0	0	0	0	0	0	0	0	0	0	0	0	0	0	0	88.4								6.8	29.7		273		4.45	0.393	3.79	0.365	41.66	139.75	4.06	76.01	81									13.2	5.5
1	0	70.73	0	0	0	0	0	0	0	0	0	0	0	0	0	0	70	63	70	63	66.5	66.5	24.5	4.9497	66.592	0.0526316	50	120	121	121	120	120.5	120.5	0.5	0.7071	120.501	0.00414938	0	0	1	0	0	0	0	0	0	0	0	0	0	0	0	0	0	0	0	0	0	0	0	0	0	0	0	0	0	0	0	3	0	0	0	0	0	0	0	0	0	0	0	0	0	0	0	0	0	0	0	0	0	0	0	0
0	0	54.93	0	0	0	0	0	0	0	0	0	0	0	0	0	0	80	70	90	58	74.2353	74	57.108	7.557	74.6133	0.101046	61.7647	130	122	152	99	129.368	130	125.549	11.2049	129.845	0.0859735	75	0	0	0	0	0	0	0	0	0	0	0	0	0	0	0	0	0	0	0	0	0	0	0	0	0	0	0	0	0	0	1	0	0	1	0	0	0	0	0	0	0	0	0	0	0	0	0	0	0	0	0	0	0	0	0
1	0	82.73	0	0	0	0	0	0	0	0	0	0	0	0	0	0	79	53	79	53	63.3333	62.5	75.4667	8.6872	63.8279	0.125214	50	155	134	155	119	131	127.5	164.4	12.8219	131.522	0.0893489	83.3333	0	0	0	0	0	1	0	0	0	0	0	0	0	0	0	0	0	0	0	0	0	0	0	0	0	0	0	0	0	0	4	0	0	1	0	0	0	0	0	1	0	0	0	0	0	0	0	0	0	0	0	0	0	0	0	86.8	0	0.1	2.2			0.6	7.1	10	29		407		4.37		4.8		42	136	3.2	76	71	91	15	10	9					12.7		13.9
1	1	73.7	0	0	0	0	0	0	0	0	0	0	0	0	0	0	69	54	84	43	61.38	60	63.8731	7.9921	61.8878	0.128898	64	145	131	177	98	134.12	133.5	298.965	17.2906	135.208	0.127623	80	0	0	0	0	0	0	0	0	0	0	0	0	0	0	0	0	0	0	0	0	0	0	0	0	0	0	0	0	0	0	3	0	0	1	0	0	0	0	1	0	0	0	0	0	0	0	0	0	0	0	0	0	0	0	0																3.7			135	7.3		81										4.7
0	0	76.3	0	0	0	0	0	0	0	0	0	0	0	0	0	0	75	51	97	45	65	64.5	68.2785	8.2631	65.5166	0.126327	73.75	139	131	189	118	137.762	136	127.728	11.3017	138.22	0.081523	76.25	0	0	0	0	0	0	0	0	0	0	0	0	0	0	0	0	0	0	0	0	0	0	0	0	0	0	0	0	0	0	3	0	0	1	0	0	1	0	0	0	1	0	0	0	0	0	0	0	0	0	0	0	0	0	0																4.3			138	5.3		79										5.3
1	0	85.29	0	0	0	0	0	0	0	0	0	0	0	0	0	0	77	77	77	77	77	77			77	0		169	169	169	169	169	169			169	0		0	0	0	0	0	0	0	0	0	0	0	0	0	0	0	0	0	0	0	0	0	0	0	0	0	0	0	0	0	0	4	0	0	0	0	0	0	0	0	0	0	0	0	0	0	0	0	0	0	0	0	0	0	0	0
0	0	53	0	0	0	0	0	0	0	0	0	0	0	0	0	0	78	73	96	60	76.1205	75	55.0097	7.4169	76.4766	0.096847	54.2169	132	107	155	97	131.566	131	110.858	10.5289	131.982	0.079544	81.9277	0	0	0	0	0	0	0	0	0	0	0	0	0	0	0	0	0	0	0	0	0	0	0	0	0	0	0	0	0	0	1	0	0	0	0	0	1	0	0	0	0	0	0	0	0	0	0	0	0	0	0	0	0	0	0	65.2	0.08	0.4	2.32			0.24	4.96	9	20.4		270	85.26	5.99	0.391	3.8	0.54	38	141	7.7	73	105	73	23	24	9	1.92			4.2	12.2	7.1
1	0	73.27	1	0	0	0	0	0	0	2009-07-13	0	0	0	0	0	0	85	78	85	55	65.5	63	66.8696	8.1774	65.9874	0.122217	70.8333	165	142	165	102	129.333	128.5	199.797	14.135	130.071	0.10699	83.3333	0	0	0	0	0	1	0	0	0	0	0	0	0	0	0	0	0	0	0	0	0	0	0	0	0	0	0	0	0	0	3	0	0	1	0	0	0	0	0	0	0	0	0	0	0	0	0	0	0	0	0	0	0	0	0																																5.7
0	0	64.2	0	0	0	0	0	0	0	0	0	0	0	0	0	0	90	80	90	52	74.6885	74	57.4514	7.5797	75.0659	0.100648	68.8525	170	136	170	103	126.738	124	189.463	13.7646	127.471	0.107713	83.6066	0	0	0	0	0	0	0	0	0	0	0	0	0	0	0	0	0	0	0	0	0	0	0	0	0	0	0	0	0	0	2	0	0	0	0	0	0	0	0	0	0	0	0	0	0	0	0	0	0	0	0	0	0	0	0
0	0	65.95	0	0	0	0	0	0	0	0	0	0	0	0	0	0	64	65	87	54	69.266	69	29.0575	5.3905	69.4732	0.0774082	46.8085	107	134	151	105	125.638	125	99.7387	9.9869	126.03	0.0790656	68.0851	0	0	0	0	0	0	0	0	0	0	0	0	0	0	0	0	0	0	0	0	0	0	0	0	0	0	0	0	0	0	2	0	0	0	0	0	0	0	0	0	0	0	0	0	0	0	0	0	0	0	0	0	0	0	0	85.9	0	0.2	1.2			0.4	3	4.8	28.3		365		4.22	0.363	4.1		39	142	2.5	72	82	83	18	13	9	1.59	3.871	1.3	5.9	11.9	4.7	7
1	1	76.53	0	1	0	0	0	1	0	0	2008-08-04	0	0	0	2008-08-04	0	60	70	80	58	67	70	48.5	6.9642	67.321	0.0979986	44.4444	100	126	140	100	120.111	126	297.111	17.2369	121.206	0.135301	55.5556	0	0	0	0	0	0	1	0	0	0	0	0	0	0	0	0	0	0	0	0	0	0	0	0	0	0	1	0	0	0	3	0	0	0	0	0	0	0	1	1	0	0	0	0	0	0	0	1	0	0	0	0	0	0	0	97.5	0.1	0.2	1.8			0.5	4.6	7.1	32.3		180		4.16	0.406	4.5	0.58	39	139	8.5	71	152	68	18	13	7	1.51			4.5	13.4		7.1
1	1	64.62	0	1	0	0	0	0	0	0	2012-09-29	0	0	0	0	0	87	73	87	68	77.4545	77	35.0727	5.9222	77.6601	0.0729023	54.5455	156	144	156	122	140.273	142	110.018	10.489	140.629	0.0712956	81.8182	0	0	0	0	0	0	0	0	1	0	0	0	0	0	0	0	0	0	0	0	0	0	0	0	0	0	0	0	0	0	2	0	0	1	1	0	0	0	0	0	0	0	0	0	0	0	0	0	0	0	0	0	0	0	0	89.1								5.9	28.8		160		5.27	0.47	4.4		42	139	5.8	80	108	69	25	30	10					15.2		6.4
1	0	78.56	0	0	0	0	0	0	0	0	0	0	0	0	0	0	80	47	80	42	58.2973	58	85.1592	9.2282	59.0037	0.156141	59.4595	160	145	172	116	142.162	145	209.529	14.4751	142.877	0.100436	78.3784	0	0	0	0	0	0	0	0	0	0	0	0	0	0	0	0	0	0	0	0	0	0	0	0	0	0	0	0	0	0	3	0	0	0	0	0	0	0	0	0	0	0	0	0	0	0	0	0	0	0	0	0	0	0	0	100.9	0	0	0.8			0.7	5.1	9	34.1		151		3.75		3.87		41.27	137.08	4.8	72.19	73	82		26	8.13					12.8
1	1	81.66	0	0	0	0	0	0	0	0	0	0	0	0	0	0	88	71	88	71	79.5	79.5	144.5	12.0208	79.9531	0.106918	50	146	121	146	121	133.5	133.5	312.5	17.6777	134.084	0.093633	50	1	0	0	0	0	0	0	0	0	0	0	0	0	0	0	0	0	0	0	0	0	0	0	1	0	0	0	0	0	0	4	0	0	0	0	0	0	1	0	0	0	0	0	0	0	0	0	0	0	0	0	0	0	0	0																3.9		39	138	6	81	107
1	0	74.05	0	0	0	0	0	0	0	0	0	0	0	0	0	0	64	63	64	63	63.5	63.5	0.5	0.7071	63.502	0.00787402	0	138	149	149	138	143.5	143.5	60.5	7.7782	143.605	0.0383275	50	0	0	0	0	0	0	0	0	0	0	0	0	0	0	0	0	0	0	0	0	0	0	0	0	0	0	0	0	0	0	3	1	0	0	1	0	0	1	0	0	0	0	0	0	0	0	0	0	0	0	0	0	0	0	0	87	0.02	0.22	1.53			0.26	4.97	9.2	29.6		230	44.5	4.45	0.387	4.5		42	145	6.4	80	94	62	20	19	12	1.22			5.6	13.2	5.4
1	0	62.14	0	0	0	0	0	0	0	0	0	0	0	0	0	0	74	61	88	53	68.0769	69	56.9351	7.5455	68.4858	0.109767	61.5385	138	85	156	81	114.308	117	268.884	16.3977	115.456	0.142066	75	0	0	0	0	0	0	0	0	0	0	0	0	0	0	0	0	0	0	0	0	0	0	0	0	0	0	0	0	0	0	2	0	0	1	0	0	0	0	0	1	1	0	0	1	0	0	0	0	0	0	0	0	0	0	0									5.61			263				4.5	0.31	43	141	5.2	78	81	80	27	26	8	0.58	4.2983	1.9	6.1		5.6
0	0	78.73	0	0	0	0	0	0	0	0	0	0	0	0	0	0	70	70	70	43	60.0952	60	62.1905	7.8861	60.586	0.128064	57.1429	110	106	122	77	98.4286	94	229.557	15.1511	99.533	0.150221	66.6667	1	1	0	0	0	0	0	0	0	1	0	0	0	0	0	0	0	0	0	0	0	0	0	0	0	0	0	0	0	0	3	1	0	1	0	1	0	1	0	0	0	0	0	0	0	0	0	0	0	0	0	0	0	0	0
0	1	66.86	0	0	0	0	0	0	0	0	0	0	0	0	0	0	83	67	89	61	72.7561	70	49.789	7.0561	73.0892	0.0957934	58.5366	152	138	198	119	147	148	206.85	14.3823	147.685	0.0966381	80.4878	0	0	0	0	0	0	0	0	0	0	0	0	0	0	0	0	0	0	0	0	0	0	0	0	0	0	0	0	0	0	2	0	0	0	1	0	0	0	0	0	0	0	0	0	0	0	0	0	0	0	0	0	0	0	0																																6.4
0	0	57.7	0	0	0	0	0	0	0	0	0	0	0	0	0	0	84	71	103	60	77.3735	76	106.725	10.3308	78.0519	0.132711	55.4217	149	134	165	99	124.952	125	244.924	15.6501	125.916	0.124492	72.2892	0	0	0	0	0	0	0	0	0	0	0	0	0	0	0	0	0	0	0	0	0	0	0	0	0	0	0	0	0	0	1	0	0	0	0	0	0	0	0	0	1	0	0	1	0	0	0	0	0	0	0	0	0	0	0																3.9		45	142	4.9	76	78	88	19	26	8	1.63	3.4526	1.5	5.7		5.1
1	0	59.69	0	0	0	0	0	0	0	0	0	0	0	0	0	0	73	76	98	58	75.6184	75	53.4925	7.3139	75.9667	0.0960821	56.5789	113	146	159	98	130.447	130	166.571	12.9062	131.076	0.0982851	64.4737	0	0	0	0	0	0	0	0	0	0	0	0	0	0	0	0	0	0	0	0	0	0	0	0	0	0	0	0	0	0	1	0	0	1	1	0	1	0	0	0	0	0	0	0	0	0	0	0	0	0	0	0	0	0	0																						94			19
1	1	63.89	0	0	0	0	0	0	0	0	0	0	0	0	0	0	67	80	80	58	66.5	65.5	63.1	7.9436	66.8942	0.109044	50	138	120	138	110	121.333	120	122.667	11.0755	121.754	0.0833283	66.6667	0	0	0	0	0	0	0	0	0	0	0	1	0	0	0	0	0	0	0	1	0	0	0	1	0	0	0	0	0	0	3	1	0	0	1	0	0	1	0	0	0	0	0	0	0	0	0	0	0	0	0	0	0	0	0	89.5	0.1	0	2.8			0.6	6.8	10.3	29.9		264		4.37	0.391	4	0.45	38	140	5.8	66	106	67	30	22	10					13
0	1	69.49	0	0	0	0	0	0	0	0	0	0	0	0	0	0	64	66	86	61	72.36	72	38.929	6.2393	72.6231	0.0853593	60	117	138	157	111	137.38	138	90.8527	9.5317	137.704	0.0686844	68	0	0	0	0	0	0	0	0	0	0	0	0	0	0	0	0	0	0	0	0	0	0	0	0	0	0	0	0	0	0	2	0	0	0	1	0	1	0	0	0	0	0	0	0	0	0	0	0	0	0	0	0	0	0	0																2.7			142	5.4		121					1.24			5.62
1	1	71.01	0	0	0	0	0	0	0	0	0	0	0	0	0	0	82	66	83	48	70.5	74.5	122.944	11.088	71.2804	0.149206	70	143	157	164	106	138.1	145.5	396.322	19.9078	139.385	0.136758	90	0	0	0	0	0	0	0	0	0	0	0	0	0	0	0	0	0	0	0	0	0	0	0	0	0	0	0	0	0	0	3	0	0	0	0	0	0	0	0	0	0	0	0	0	0	0	0	0	0	0	0	0	0	0	0	99.4								8.9	34.2		208		4.52
1	1	86.91	0	0	0	0	0	0	0	0	0	0	0	0	0	0	56	56	56	56	56	56			56	0		142	142	142	142	142	142			142	0		0	0	0	0	0	0	0	0	0	0	0	0	0	0	0	0	0	0	0	0	0	0	0	0	0	0	0	0	0	0	4	0	0	0	0	0	1	0	0	0	0	0	0	0	0	0	0	0	0	0	0	0	0	0	0
0	0	70.54	0	0	0	0	0	0	0	0	0	0	0	0	0	0	90	82	90	43	66.5082	67	86.2208	9.2855	67.1427	0.138465	63.9344	130	131	165	109	131.82	132	115.65	10.7541	132.25	0.0809103	55.7377	0	0	0	0	0	0	0	0	0	0	0	0	0	0	0	0	0	0	0	0	0	0	0	0	0	0	0	0	0	0	3	0	0	0	0	0	0	0	0	0	1	0	0	0	0	0	0	0	0	0	0	0	0	0	0	90.7								11.6	28.9		232		4.15	0.377	3.7		37	141	4.7	68	79		23
1	1	83.74	0	0	0	0	0	0	0	0	0	0	0	0	0	0	72	51	73	51	64.5217	65	34.3518	5.861	64.7759	0.0888415	65.2174	161	106	161	106	132	130	163.091	12.7707	132.59	0.0946212	69.5652	0	0	0	0	0	0	1	0	0	0	0	0	0	0	0	0	0	0	0	0	0	0	0	0	1	0	0	0	0	0	6	0	0	0	0	0	0	0	1	0	0	0	0	0	0	0	0	0	0	0	0	0	0	0	0
1	0	72.37	0	0	0	0	0	0	0	0	0	0	0	0	0	0	90	80	90	54	67.8718	67	67.4305	8.2116	68.3541	0.119426	51.2821	140	170	179	118	141.974	140	268.341	16.3811	142.892	0.113892	76.9231	0	0	0	0	0	0	0	0	0	0	0	0	0	0	0	0	0	0	0	0	0	0	0	0	0	0	0	0	0	0	3	0	0	1	0	1	0	0	0	1	0	0	1	0	0	0	0	1	0	0	0	1	0	0	0																4.9	0.37	45	143	9.1	84	76		16
1	1	70.96	0	0	0	0	0	0	0	0	0	0	0	0	0	0	73	79	99	61	79.1207	80	53.0904	7.2863	79.4497	0.0912939	62.069	137	159	207	121	154.138	155	250.998	15.8429	154.936	0.101894	79.3103	1	0	0	0	0	0	0	0	0	0	0	0	0	0	0	0	0	0	0	0	0	0	0	0	0	0	0	0	0	0	3	0	0	1	1	0	0	0	0	1	0	0	0	0	0	0	0	0	0	0	0	0	0	0	0																4.1	0.42		139	4.9		89
1	0	67.16	0	0	0	0	0	0	0	0	0	0	0	0	0	0	70	61	77	57	64.9333	64	32.6381	5.713	65.1675	0.0849989	53.3333	120	133	146	88	116.6	117	199.686	14.131	117.397	0.117083	66.6667	0	0	0	0	0	0	0	0	0	0	0	0	0	0	0	0	0	0	0	0	0	0	0	0	0	0	0	0	0	0	2	0	0	1	0	0	1	0	0	0	1	0	0	1	0	0	0	0	0	0	0	0	0	0	0																3.9		39	143	8.2	71	72	80	17	16	9
1	1	73.56	0	0	0	0	0	0	0	0	0	0	0	0	0	0	80	75	90	60	74.3158	79	71.2281	8.4397	74.7684	0.110536	68.4211	130	163	163	100	134.526	132	251.041	15.8443	135.407	0.114637	73.6842	0	0	0	0	0	0	0	0	0	0	0	0	0	0	0	0	0	0	0	0	0	0	0	0	0	0	0	0	0	0	3	0	0	1	0	0	0	0	0	0	0	0	0	0	0	0	0	0	0	0	0	0	0	0	0
0	0	74.42	0	0	0	0	0	0	0	0	0	0	0	0	0	0	69	68	87	51	65.3333	65	62.2695	7.8911	65.7983	0.119517	75	138	118	158	101	130.354	130.5	171	13.0767	130.995	0.0992661	77.0833	0	0	0	0	0	0	0	0	0	0	0	0	0	0	0	0	0	0	0	0	0	0	0	0	0	0	0	0	0	0	3	1	0	0	1	1	0	0	1	0	0	0	0	0	0	0	0	0	0	0	0	0	0	0	0																4.9			142	5.5		114
1	1	78.31	0	0	0	0	0	0	0	0	0	0	0	0	0	0	66	50	66	38	53.6	56	108.8	10.4307	54.4059	0.174058	60	122	94	122	64	93.8	94	526.2	22.939	96.0177	0.218735	80	1	0	0	0	0	0	0	0	0	0	0	0	0	0	0	0	0	0	0	0	0	0	0	0	0	0	0	0	0	0	3	0	0	1	0	1	0	0	0	0	0	0	0	0	0	0	0	0	0	0	0	0	0	0	1	96.8								6.27	31		164		4.51	0.436	4.4			139	6		112
1	1	74.59	0	0	0	0	0	0	0	0	0	0	0	0	0	0	90	72	90	70	80.3333	80	72.6667	8.5245	80.7094	0.0968682	66.6667	200	154	200	140	160.667	152	466.667	21.6025	161.872	0.12274	66.6667	0	0	0	0	0	0	0	0	0	0	0	0	0	0	0	0	0	0	0	0	0	0	0	0	0	0	0	0	0	0	3	0	0	1	0	0	0	0	0	0	0	0	0	0	0	0	0	0	0	0	0	0	0	0	0	91.8	0	0.2	1.9			0.6	10.3	13	29.9		243		4.26	0.39	4.8	0.74	35	137	12.6	59	135	70	23	23	5					12.7	3.3	7.8
1	1	79.55	0	0	0	0	0	0	0	0	0	0	0	0	0	0	90	58	100	54	69.5625	70	103.315	10.1644	70.2859	0.144589	60.4167	140	147	178	97	132.188	134.5	342.113	18.4963	133.449	0.138459	81.25	1	0	0	0	0	1	0	0	0	0	0	0	0	0	0	0	0	0	0	0	0	0	0	0	0	0	0	0	0	0	3	1	0	1	1	0	0	1	1	0	0	0	0	0	0	0	0	0	0	0	0	0	0	0	0	97.5	0.1	0.5	1			0.8	10.9	8.91	33		155		5.37		3.8		42	137	5.9	75	118	66		31	16					17.8		4.6
1	0	77.95	0	0	0	0	0	0	0	0	0	0	0	0	0	0	80	80	80	62	75.5	80	81	9	75.9013	0.103235	50	130	187	187	122	156.25	158	1230.92	35.0844	159.177	0.194458	75	0	1	0	0	0	1	0	0	0	0	0	0	0	0	0	0	0	0	0	0	0	0	0	0	0	0	0	0	0	0	3	0	0	1	0	0	0	0	0	0	0	0	0	0	0	0	0	0	0	0	0	0	0	0	0	95.4	0.1	0.19	2.47			1.14	5.61	8.4	33		182		3.61	0.344	3.4		32	140	6.1	58	71	166	24	28	14					11.9		5.5
1	1	75.58	0	0	0	0	0	0	0	0	0	0	0	0	0	0	90	96	96	73	80.8889	79	61.1111	7.8174	81.224	0.0911161	55.5556	130	172	172	130	146.111	145	180.111	13.4205	146.658	0.0865986	66.6667	0	0	0	0	0	0	0	0	0	0	0	0	0	0	0	0	0	0	0	0	0	0	0	0	0	0	0	0	0	0	3	0	0	0	0	0	0	0	0	0	0	0	0	0	0	0	0	0	0	0	0	0	0	0	0
1	0	72.95	0	0	0	0	0	0	0	0	0	0	0	0	0	0	77	71	80	61	69.7273	68	42.0182	6.4821	70.0006	0.0886379	45.4545	164	125	164	125	144.818	144	153.364	12.384	145.299	0.0815346	81.8182	0	0	0	0	0	0	0	0	0	0	0	0	0	0	0	0	0	0	0	0	0	0	0	0	0	0	0	0	0	0	3	1	0	1	0	1	0	0	0	0	0	0	0	0	0	0	0	0	0	0	0	0	0	0	0																4.1			145	8.8		112
0	0	81.38	0	0	0	0	0	0	0	0	0	0	0	0	0	0	70	51	84	40	63.4342	64	89.9289	9.4831	64.1299	0.148508	61.8421	127	126	188	101	133.645	130	348.525	18.6688	134.925	0.138768	78.9474	0	0	0	0	0	0	0	0	0	0	0	0	0	0	0	0	0	0	0	0	0	0	0	0	0	0	0	0	0	0	4	0	0	0	0	0	1	0	0	0	0	0	0	0	0	0	0	0	0	0	0	0	0	0	0																4.3			136	6.7		101
1	0	71.52	0	0	0	0	0	0	0	0	0	0	0	0	0	0	84	62	94	57	77.6301	79	60.5974	7.7844	78.0141	0.0995867	68.4932	171	116	171	112	138.89	139	166.238	12.8933	139.479	0.0921929	82.1918	0	0	0	0	0	0	0	0	0	0	0	0	0	0	0	0	0	0	0	0	0	0	0	0	0	0	0	0	0	0	3	0	0	0	0	0	0	0	0	0	0	0	0	0	0	0	0	0	0	0	0	0	0	0	0
1	0	70.85	1	0	0	0	0	0	0	2017-08-11	0	0	0	0	0	0	51	59	73	45	60.7347	60	29.8656	5.4649	60.9751	0.0890577	57.1429	94	117	137	85	112.735	114	116.907	10.8124	113.242	0.0949261	75.5102	0	0	0	0	0	0	0	0	0	0	0	0	0	0	0	0	0	0	0	0	0	0	0	0	0	0	0	0	0	0	3	0	0	0	0	0	0	0	0	0	0	0	0	0	0	0	0	0	0	0	0	0	0	0	0	88.6								4.7	31.7		246		3.41	0.302	3.8			142	5.8		71									10.8		5.3
0	0	78.63	0	0	0	0	0	0	0	0	0	0	0	0	0	0	66	64	74	48	60.7188	61	27.8216	5.2746	60.9403	0.0855015	43.75	154	116	165	102	120.531	115	262.257	16.1944	121.581	0.132242	65.625	0	0	0	0	0	0	0	0	0	0	0	0	0	0	0	0	0	0	0	0	0	0	0	0	0	0	0	0	0	0	3	0	0	0	0	0	0	0	0	0	0	0	0	0	0	0	0	0	0	0	0	0	0	0	0
1	0	73.63	0	0	0	0	1	0	0	0	0	0	0	2005-03-14	0	0	63	51	82	43	61.2982	61	68.9273	8.3022	61.8481	0.134247	73.6842	122	109	167	105	125.526	124	175.718	13.2559	126.212	0.104672	80.7018	0	0	0	0	0	0	0	0	0	0	0	0	0	0	0	0	0	0	0	0	0	0	0	0	0	0	0	0	0	0	3	0	0	1	0	0	0	0	0	0	0	0	0	1	0	0	0	0	0	0	0	0	0	0	0	91.8								5.4	31.9		270		3.85	0.354	3.9		35	140	4.5	66	81	75	20	12	15	1.98	4.2122	1.28	6.4	12.3	4.8
1	1	72.48	0	0	0	0	0	0	0	0	0	0	0	0	0	0	73	83	83	66	74.5	73.5	34.7	5.8907	74.6938	0.0721802	50	156	163	163	136	151.5	155	95.1	9.7519	151.761	0.0587607	83.3333	0	0	0	0	0	0	0	0	0	0	0	0	0	0	0	0	0	0	0	0	0	0	0	0	0	0	0	0	0	0	3	0	0	0	0	0	0	0	1	0	0	0	0	0	0	0	0	0	0	0	0	0	0	0	0	94.4		0	0.5	0		0.3	16.4	9.8	34.7		266		3.37		5	0.38	40.7	136.5	9.7	70.4	164	86		16	8					11	4.5
0	0	53.92	0	0	0	0	0	0	0	0	0	0	0	0	0	0	97	66	97	57	71.4545	71	64.3038	8.019	71.8973	0.111494	59.7403	165	130	178	100	126.896	125	303.2	17.4126	128.07	0.136326	74.026	0	0	0	0	0	0	0	0	0	0	0	0	0	1	0	0	0	0	0	0	0	0	0	0	0	0	0	0	0	0	1	0	0	0	1	1	0	1	0	0	0	0	0	0	0	0	0	0	0	0	0	0	0	0	0	71.4								5	22.9		270		5.06	0.362	4.7		40	139	4.3	72	75	78	17	11	8					11.6	4.6	4.7
1	0	64.5	0	1	0	0	0	0	0	0	2006-02-05	0	0	0	0	0	90	82	90	82	86	86	32	5.6569	86.093	0.0465116	50	150	178	178	150	164	164	392	19.799	164.596	0.0853659	50	0	0	0	0	0	0	0	0	0	0	0	0	0	0	0	0	0	0	0	0	0	0	0	0	0	0	0	0	0	0	2	1	0	1	1	1	0	0	1	0	0	0	0	0	0	0	0	0	0	0	0	0	0	0	0	93.8	0	0.1	1.2			0.3	2.2	3.5	31.9		70		4.26	0.414	3.7		35	143	3.1	79	60	90	87	213	38	0.86			3.8	13.6	5.3	5.8
1	1	74.92	0	0	0	0	0	0	0	0	0	0	0	0	0	0	72	72	72	72	72	72			72	0		153	153	153	153	153	153			153	0		0	0	0	0	0	0	0	0	0	0	0	0	0	0	0	0	0	0	0	0	0	0	0	0	0	0	0	0	0	0	3	0	0	0	0	0	0	0	0	0	1	0	0	0	0	0	0	0	0	0	0	0	0	0	0	92.5								7.5	31.1		194		4.4		3.83		37.5	140.41	3.93	69.2	86
1	1	69.24	0	0	0	0	0	0	0	0	0	0	0	0	0	0	67	45	78	45	57.4043	58	37.4635	6.1207	57.7227	0.105485	51.0638	131	112	174	103	138.468	140	232.298	15.2413	139.287	0.108894	80.8511	0	0	0	0	0	0	0	0	0	0	0	0	0	0	0	0	0	0	0	0	0	0	0	0	0	0	0	0	0	0	2	0	0	0	0	0	0	1	0	0	0	0	0	0	0	0	0	0	0	0	0	0	0	0	0	98.6								7.3	34.4		173		4.1		4.5		41	137	5.2	69	120	82	32	27	15
1	0	79.8	0	0	0	0	0	0	0	0	0	0	0	0	0	0	68	67	82	67	72.3333	68	70.3333	8.3865	72.6567	0.0946665	66.6667	104	102	140	102	115.333	104	457.333	21.3854	116.648	0.151397	66.6667	0	0	0	0	0	0	0	0	0	0	0	0	0	0	0	0	0	0	0	0	0	0	0	0	0	0	0	0	0	0	3	1	0	0	0	0	1	0	0	0	0	0	0	0	0	0	0	0	0	0	0	0	0	0	0																	0.581
0	0	69.58	0	0	0	0	0	0	0	0	0	0	0	0	0	0	90	74	90	58	72.8447	71	63.309	7.9567	73.2737	0.108697	70.8738	140	119	186	93	125.049	125	269.301	16.4104	126.11	0.130594	90.2913	0	0	0	0	0	0	0	0	0	0	0	0	0	0	0	0	0	0	0	0	0	0	0	0	0	0	0	0	0	0	2	0	0	1	1	0	0	0	0	0	0	0	0	0	0	0	0	0	0	0	0	0	0	0	0
1	0	87.39	0	1	0	0	0	0	0	0	2005-10-12	0	0	0	0	0	71	81	82	67	75.5	76	34.7	5.8907	75.6913	0.0712241	50	139	157	158	137	146.5	144.5	94.7	9.7314	146.769	0.0606383	66.6667	0	0	0	0	0	0	0	0	0	0	0	0	0	0	0	0	0	0	0	0	0	0	0	0	0	0	0	0	0	0	4	0	0	0	0	0	1	0	0	1	1	0	1	1	0	0	0	0	0	0	0	1	0	0	0																4.3		39	141	6.7	74	99	81	18	12							13
1	0	71.54	0	0	0	0	0	0	0	0	0	0	0	0	0	0	80	62	81	50	72.45	76	86.9974	9.3272	73.0181	0.125481	50	150	129	169	123	144.35	144	127.292	11.2824	144.768	0.0761808	75	0	0	0	0	0	0	0	0	0	0	0	0	0	0	0	0	0	0	0	0	0	0	0	0	0	0	0	0	0	0	3	0	0	0	0	0	0	0	0	0	0	0	0	0	0	0	0	0	0	0	0	0	0	0	0
0	0	66.53	0	0	0	0	0	0	0	0	0	0	0	0	0	0	54	61	80	50	63.7692	63	46.8664	6.8459	64.1263	0.105969	53.8462	116	107	180	105	129.051	125	345.26	18.5812	130.348	0.142125	74.359	0	0	0	0	0	0	0	0	0	0	0	0	0	0	0	0	0	0	0	0	0	0	0	0	0	0	0	0	0	0	2	0	0	1	0	0	0	1	0	0	0	0	0	0	0	0	0	0	0	0	0	0	0	0	0																4		43	140	5.9	73	78	72	43	54	11	1.32	3.2548	1.04	4.9		6.4
1	1	64.51	0	1	0	0	0	1	0	0	2005-08-27	0	0	0	2005-08-27	0	76	56	97	56	77.66	78	92.8412	9.6354	78.2436	0.122825	72	159	102	186	91	132.82	128	420.763	20.5125	134.363	0.152886	82	0	0	0	0	0	1	0	0	1	0	0	0	0	0	0	0	0	0	0	0	0	0	0	0	0	0	0	0	0	0	2	0	0	1	1	0	0	0	0	0	1	0	0	1	0	0	0	0	0	0	0	0	0	0	0																4.7	0.36	39	138	6.2	71	98	83	25	26	13	2.02	4.5638	1.41	6.9		6
1	0	75.06	0	0	0	0	0	0	0	0	0	0	0	0	0	0	90	59	90	46	67.6333	69	117.287	10.8299	68.4807	0.158787	63.3333	140	140	178	101	136.9	140	264.973	16.278	137.848	0.117909	83.3333	0	0	0	0	0	0	0	0	0	0	0	0	0	0	0	0	0	0	0	0	0	0	0	0	0	0	0	0	0	0	3	1	0	0	0	0	0	0	0	0	0	0	0	0	0	0	0	0	0	0	0	0	0	0	0
1	1	76.62	0	0	0	0	0	0	0	0	0	0	0	0	0	0	53	62	74	37	54.9643	54	79.8135	8.9338	55.66	0.15961	67.8571	126	142	167	94	130.536	126	285.443	16.8951	131.586	0.127096	78.5714	0	0	0	0	0	0	0	0	0	0	0	0	0	0	0	0	0	0	0	0	0	0	0	0	0	0	0	0	0	0	3	1	0	1	0	0	0	0	0	0	0	0	0	0	0	0	0	0	0	0	0	0	0	0	0	86	0	0.1	0.8			0.4	3.7	8.2	30.5		125		3.21	0.276	4.6	0.38	43	138	5.5	67	105	106	23	11	39	1.28			3.2	9.8	9	10.7
0	0	64.95	0	0	0	0	0	0	0	0	0	0	0	0	0	0	84	79	84	67	78	80.5	58	7.6158	78.2783	0.0845571	50	180	154	180	149	165.75	167	274.917	16.5806	166.371	0.0866319	50	0	0	0	0	0	0	0	0	0	0	0	0	0	0	0	0	0	0	0	0	0	0	0	0	0	0	0	0	0	0	2	1	0	1	1	0	0	0	0	1	0	1	0	0	0	0	0	0	0	0	0	0	0	0	0																4.66		46	143	5.9	80	76										5
1	1	69.6	0	0	0	0	0	0	0	0	0	0	0	0	0	0	70	80	100	64	77.1053	80	72.7661	8.5303	77.551	0.107681	52.6316	110	140	150	100	127.053	130	196.719	14.0257	127.784	0.107448	68.4211	0	0	0	0	0	0	0	0	0	0	0	0	0	0	0	0	0	0	0	0	0	0	0	0	0	0	0	0	0	0	2	0	0	0	0	0	0	1	0	1	1	0	0	0	0	0	0	1	0	0	0	0	0	0	0																6.57	0.427	34.91	137.65	52.19	64.26	1957
1	0	75.85	0	0	0	0	0	0	0	0	0	0	0	0	0	0	46	71	84	43	64.0909	65.5	143.61	11.9838	65.1516	0.182682	77.2727	127	160	189	127	151.818	152	213.489	14.6113	152.488	0.0940291	72.7273	0	0	0	0	0	0	0	0	0	0	0	0	0	0	0	0	0	0	0	0	0	0	0	0	0	0	0	0	0	0	3	0	0	1	0	0	1	0	0	0	0	0	0	0	0	0	0	0	0	0	0	0	0	0	0																3.8	0.53	38	139	10.8	64	150		16								4.6
1	0	79.26	0	0	0	0	0	0	0	0	0	0	0	0	0	0	71	63	88	56	67.6429	67	54.3862	7.3747	68.0294	0.10706	60.7143	145	109	153	109	131.286	131	159.397	12.6252	131.87	0.0944333	71.4286	0	0	0	0	0	0	0	0	0	0	0	0	0	0	0	0	0	0	0	0	0	0	0	0	0	0	0	0	0	0	3	0	0	0	0	0	0	0	0	1	0	0	0	0	0	0	0	1	0	0	0	0	0	0	0																4.5		44	141	7.7	84	103		25
1	0	78.33	0	0	0	0	0	0	0	0	0	0	0	0	0	0	60	64	80	43	61.8214	63	63.5595	7.9724	62.3152	0.126635	60.7143	177	138	177	109	140.964	138.5	275.739	16.6054	141.904	0.115676	78.5714	0	0	0	0	0	0	0	0	0	0	0	0	0	0	0	0	0	0	0	0	0	0	0	0	0	0	0	0	0	0	3	0	0	1	1	0	0	1	0	0	0	0	0	0	0	0	0	0	0	0	0	0	0	0	0
1	0	79.57	0	0	0	0	0	0	0	0	0	0	0	0	0	0	63	58	86	43	54.125	51	96.462	9.8215	54.9723	0.177639	70.8333	158	212	212	145	164.667	161	253.71	15.9283	165.403	0.0946938	75	0	0	0	0	0	0	0	0	0	0	0	0	0	0	0	0	0	0	0	0	0	0	0	0	0	0	0	0	0	0	3	1	0	1	0	0	0	0	0	1	1	0	0	1	0	0	0	1	0	0	0	0	0	0	0																4.2	0.58	40	139	7.4	78	96	72	18	11	7	4.42	1.5116	0.79	5.1		7.1
0	0	67.6	0	0	0	0	0	0	0	0	0	0	0	0	0	0	78	53	86	45	60.9551	59	70.0434	8.3692	61.5205	0.136528	49.4382	164	123	166	100	131.528	131	146.684	12.1113	132.078	0.0915628	71.9101	0	0	0	0	0	0	0	0	0	0	0	0	0	0	0	0	0	0	0	0	0	0	0	0	0	0	0	0	0	0	2	1	0	0	0	0	0	0	0	0	0	0	0	0	0	0	0	0	0	0	0	0	0	0	0																4.6			140	4.5		82			20
0	1	64.57	0	0	0	0	0	0	0	0	0	0	0	0	0	0	90	60	90	51	75.3659	77	77.7657	8.8185	75.8738	0.116293	62.1951	130	119	179	114	138.39	137	145.796	12.0746	138.91	0.0867169	76.8293	0	0	0	0	0	0	0	0	0	0	0	0	0	0	0	0	0	0	0	0	0	0	0	0	0	0	0	0	0	0	2	0	0	1	0	0	1	0	0	0	0	0	0	0	0	0	0	0	0	0	0	0	0	0	0	89.5	0	0.1	2.3			0.5	4.1	7	30.7		225		5.06	0.453	3.8			141	4.7		92									15.6		4.7
1	1	65.03	0	0	0	0	0	0	0	0	0	0	0	0	0	0	60	49	84	44	60.9153	60	106.182	10.3045	61.7661	0.167721	71.1864	141	134	206	89	137.458	135	404.39	20.1095	138.896	0.145051	81.3559	0	0	0	0	0	0	0	0	0	0	0	0	0	0	0	0	0	0	0	0	0	0	0	0	0	0	0	0	0	0	2	0	0	1	1	0	0	0	1	0	1	0	0	0	0	0	0	0	0	0	0	0	0	0	0	89.6	0.1	0.2	4			0.8	5.2	10.3	30.6		248		4.79	0.43	4.1		46	142	4.9	78	99	101	29	22	13	2.8	3.2236	1	6.1	14.7	6.1
0	0	72.85	0	0	0	0	0	0	0	0	0	0	0	0	0	0	57	68	83	57	70.3704	71	26.6268	5.1601	70.5523	0.0719572	40.7407	145	140	166	127	145.444	145	115.872	10.7644	145.827	0.0726267	74.0741	0	1	0	0	0	0	0	0	0	0	0	0	0	0	0	0	0	0	0	0	0	0	0	0	0	0	0	0	0	0	3	0	0	1	0	0	0	1	0	0	1	0	0	1	0	0	0	0	0	0	0	0	0	0	0																4.1	0.64	41	142	6.2	81	104		35								6.3
1	1	73.32	0	0	0	0	0	0	0	0	0	0	0	0	0	0	84	60	90	51	73.7215	74	57.8958	7.6089	74.1082	0.102556	54.4304	154	138	169	92	141.101	143	165.451	12.8628	141.679	0.0905811	68.3544	0	0	0	0	0	0	0	0	0	0	0	0	0	0	0	0	0	0	0	0	0	0	0	0	0	0	0	0	0	0	3	0	0	0	0	0	0	0	0	0	0	0	0	0	0	0	0	0	0	0	0	0	0	0	0																4.1			139	6.7		91
1	0	80.32	0	0	0	0	0	0	0	0	0	0	0	0	0	0	70	70	70	70	70	70			70	0		134	134	134	134	134	134			134	0		0	0	0	0	0	0	0	0	0	0	0	0	0	0	0	0	0	0	0	0	0	0	0	0	0	0	0	0	0	0	4	0	0	0	0	0	1	0	0	0	0	0	0	0	0	0	0	0	0	0	0	0	0	0	0	67.5								5.33	20.6		127		3.98	0.269	3.6	0.31	40	144	10.5	72	79		30
0	0	58.27	0	0	0	0	0	0	0	0	0	0	0	0	0	0	83	70	84	51	67.4483	67	43.2502	6.5765	67.7645	0.0969422	60.9195	130	135	169	95	129.793	130	196.352	14.0126	130.539	0.107339	73.5632	0	0	0	0	0	0	0	0	0	0	0	0	0	0	0	0	0	0	0	0	0	0	0	0	0	0	0	0	0	0	1	1	0	1	1	0	0	1	0	0	0	0	0	0	0	0	0	0	0	0	0	0	0	0	0																4.1			142	6.3		89										6
1	0	84.2	0	0	0	0	0	0	0	0	0	0	0	0	0	0	67	73	75	64	69.2222	68	15.6944	3.9616	69.3229	0.0539574	33.3333	154	152	154	119	138	140	142.25	11.9269	138.457	0.0814837	77.7778	0	0	0	0	0	0	0	0	0	0	0	0	0	0	0	0	0	0	0	0	0	0	0	0	0	0	0	0	0	0	4	0	0	0	0	0	0	1	0	0	0	0	0	0	0	0	0	0	0	0	0	0	0	0	0
1	1	63.3	1	0	0	0	0	0	0	2019-03-22	0	0	0	0	0	0	73	76	104	44	69.4643	69	104.686	10.2316	70.2049	0.146413	60.7143	156	138	174	101	131.893	130	262.531	16.2028	132.873	0.122115	80.9524	0	0	0	0	0	1	0	0	0	0	0	0	0	0	0	0	0	0	0	0	0	0	0	0	0	0	0	0	0	0	2	0	0	1	0	0	1	0	0	0	0	0	0	0	0	0	0	0	0	0	0	0	0	0	0	86.3	0	0.3	1.8			0.3	4.5	11.7	29.3		232		4.74	0.409	4		41	141	6.9	71	136	230	301	419	26	2.44			4.5	13.9		7.3
0	0	73.53	0	0	0	0	0	0	0	0	0	0	0	0	0	0	70	65	90	41	67.1304	65	89.5432	9.4627	67.7869	0.140192	55.4348	130	130	167	100	126.837	126.5	189.984	13.7835	127.576	0.108079	68.4783	0	0	0	0	0	0	0	0	0	0	0	0	0	0	0	0	0	0	0	0	0	0	0	0	0	0	0	0	0	0	3	1	0	0	0	0	0	0	0	0	0	0	0	0	0	0	0	0	0	0	0	0	0	0	0
1	0	80.95	0	0	0	0	0	0	0	0	0	0	0	0	0	0	57	56	57	56	56.5	56.5	0.5	0.7071	56.5022	0.00884956	0	116	115	116	115	115.5	115.5	0.5	0.7071	115.501	0.004329	0	0	0	0	0	0	0	0	0	0	0	0	0	0	0	0	0	0	0	0	0	0	0	0	0	0	0	0	0	0	0	4	0	0	0	0	0	0	0	0	0	0	0	0	0	0	0	0	0	0	0	0	0	0	0	0	95.3	0.038	0.414	1.1			0.618	4.26	7	32.9		231		3.55		4		31	138	7	69.8	70	61		24	6					11.7		6.2
1	1	74.93	0	0	0	0	0	0	0	0	0	0	0	0	0	0	77	76	103	49	75.0238	74.5	137.682	11.7338	75.9143	0.154528	61.9048	146	149	204	111	146.238	146	370.966	19.2605	147.471	0.130129	85.7143	0	0	0	0	0	0	0	0	0	0	0	0	0	0	0	0	0	0	0	0	0	0	0	0	0	0	0	0	0	0	3	0	0	0	0	1	1	1	1	1	0	0	0	0	0	0	0	0	0	0	0	0	0	0	0	96.8								7.9	33.1		213		4.73	0.458	4.3	0.71	42	142	6.9	77	108	96	15	20	15					15.6	8.4
1	0	82.14	0	0	0	0	0	0	0	0	0	0	0	0	0	0	68	67	79	48	68.5263	69	48.8187	6.987	68.8629	0.0992419	47.3684	144	158	181	124	154.105	153	142.988	11.9578	154.544	0.0755253	63.1579	0	0	0	0	0	1	0	0	1	0	0	0	0	0	0	0	0	0	0	0	0	0	0	0	0	0	0	0	0	0	4	0	0	0	0	0	1	0	0	0	0	0	0	0	0	0	0	0	0	0	0	0	0	0	0																4.8	0.63		140	12.7		161
0	1	71.67	0	0	0	0	0	0	0	0	0	0	0	0	0	0	80	84	84	56	71.0571	70	48.3445	6.953	71.3917	0.0971497	57.1429	120	130	165	100	134.129	136	212.606	14.581	134.907	0.10793	81.4286	0	0	0	0	0	0	0	0	0	0	0	0	0	0	0	0	0	0	0	0	0	0	0	0	0	0	0	0	0	0	3	0	0	0	0	0	1	0	1	0	0	0	0	0	0	0	0	0	0	0	0	0	0	0	0	86.5								3.8	29.6		217		4.56	0.394	3.3		42	139	8.8	76	116		24							13.5		7.9
1	0	78.04	0	0	0	0	0	0	0	0	0	0	0	0	0	0	60	68	80	50	65.8462	68	62.4744	7.9041	66.2826	0.115329	84.6154	130	162	162	110	133.538	130	286.936	16.9392	134.526	0.121872	92.3077	0	0	0	0	0	0	0	0	0	0	0	0	0	0	0	0	0	0	0	0	0	0	0	0	0	0	0	0	0	0	3	0	0	0	1	0	0	0	0	0	0	0	0	0	0	0	0	0	0	0	0	0	0	0	0
0	0	61.03	0	0	0	0	0	0	0	0	0	0	0	0	0	0	80	46	87	46	64.1364	63	73.7743	8.5892	64.7025	0.133158	59.0909	157	100	205	100	138.352	137	335.403	18.314	139.546	0.131618	72.7273	0	0	0	0	0	0	0	0	0	0	0	0	0	0	0	0	0	0	0	0	0	0	0	0	0	0	0	0	0	0	2	0	0	0	0	0	0	0	0	0	0	0	0	0	0	0	0	0	0	0	0	0	0	0	0																3.4			134	6.8		81
0	1	73.84	0	0	0	0	0	0	0	0	0	0	0	0	0	0	72	72	72	72	72	72			72	0		142	142	142	142	142	142			142	0		0	0	0	0	0	0	0	0	0	0	0	0	0	0	0	0	0	0	0	0	0	0	0	0	0	0	0	0	0	0	3	0	0	1	0	1	0	1	0	1	0	0	0	0	0	0	0	1	0	0	0	0	0	0	0
1	0	61.26	0	0	1	0	0	0	0	0	0	2000-09-07	0	0	0	0	64	62	91	51	66.0385	64	60.3585	7.7691	66.4764	0.11536	61.5385	146	134	167	104	125.538	123	219.779	14.8249	126.377	0.115797	88.4615	0	0	0	0	0	0	0	0	0	0	0	0	0	0	0	0	0	0	0	0	0	0	0	0	0	0	0	0	0	0	2	0	0	1	1	0	0	1	0	1	0	0	0	1	0	0	0	0	0	0	0	0	0	0	0	78.2		0.1	1.6	0.1		0.2	5.2	6.8	26.4		283		5.24		4.8	0.3	43	141	5.1	75	85	114	25	26	10	1.25	2.1535	1.8	5.1	13.8	6.6	7.2
0	1	76.11	0	0	0	0	0	0	0	0	0	0	0	0	0	0	70	84	102	61	82.4691	82	62.4772	7.9042	82.8424	0.0952515	58.0247	120	140	170	99	135.63	135	192.986	13.8919	136.331	0.101791	79.0123	0	0	0	0	0	0	1	0	0	0	0	0	0	0	0	0	0	0	0	0	0	0	0	0	0	0	0	0	0	0	3	0	0	0	0	0	0	1	0	0	0	0	0	0	0	0	0	0	0	0	0	0	0	0	0
0	0	83.35	0	0	0	0	0	0	0	0	0	0	0	0	0	0	68	54	86	46	62.5735	62	74.3079	8.6202	63.1559	0.136745	67.6471	157	156	191	106	152.338	154.5	313.272	17.6995	153.348	0.115328	70.5882	0	0	0	0	0	0	0	0	0	0	0	0	0	0	0	0	0	0	0	0	0	0	0	0	1	0	0	0	0	0	6	0	0	1	0	0	1	0	0	0	0	0	0	0	0	0	0	0	0	0	0	0	0	0	0																3.9			140	8		81
1	0	69.1	0	0	0	0	0	0	0	0	0	0	0	0	0	0	67	62	72	50	61.7568	62	30.9114	5.5598	61.9998	0.0888025	51.3514	144	125	157	108	131.378	132	151.464	12.3071	131.938	0.092402	75.6757	0	0	0	0	0	0	0	0	0	0	0	0	0	0	0	0	0	0	0	0	0	0	0	0	0	0	0	0	0	0	2	0	0	1	1	0	0	0	0	0	0	0	0	0	0	0	0	0	0	0	0	0	0	0	0																4.1		39	142	6.4	68	74	136	25	23	9	1.82			5.1		6.4
1	0	69.85	0	0	1	0	1	0	0	0	0	2014-06-25	0	2015-04-08	0	0	71	82	91	48	67.6452	67	88.8884	9.4281	68.2885	0.138247	70.9677	132	141	194	94	122.952	119.5	336.571	18.3459	124.291	0.148004	83.871	0	0	0	0	0	1	0	0	0	0	0	0	0	0	0	0	0	0	0	0	0	0	0	0	0	0	0	0	0	0	2	0	0	1	1	0	0	0	0	0	1	0	0	1	0	0	0	0	0	0	0	0	0	0	0																3.8	0.64	40	141	7.6	86	85		23								6
1	1	68.93	0	0	0	0	0	0	0	0	0	0	0	0	0	0	78	55	84	55	72.4	73	100.267	10.0133	73.0205	0.131208	30	147	104	154	104	134.7	138.5	320.456	17.9013	135.766	0.126077	70	0	0	0	0	0	0	0	0	0	0	0	0	0	0	0	0	0	0	0	0	0	0	0	0	0	0	0	0	0	0	2	0	0	0	0	0	0	0	1	0	0	0	0	0	0	0	0	0	0	0	0	0	0	0	0	98.6								3	34.9		93		3.87				33.7	139.6	4.1	77.7	117	94		50	15					13.5		5.2
1	1	70.64	0	0	0	0	0	0	0	0	0	0	0	0	0	0	90	80	90	57	73.3556	71	39.9162	6.3179	73.6211	0.0851651	53.3333	140	141	175	120	146.067	149	162.382	12.7429	146.609	0.0862656	68.8889	0	0	0	0	0	0	0	0	0	0	0	0	0	0	0	0	0	0	0	0	0	0	0	0	0	0	0	0	0	0	3	0	0	0	0	0	0	0	0	0	0	0	0	0	0	0	0	0	0	0	0	0	0	0	0
1	1	82.87	0	0	0	0	0	0	0	0	0	0	0	0	0	0	64	57	64	52	57.5	57	24.3333	4.9329	57.6585	0.0742957	50	142	140	152	137	142.75	141	42.25	6.5	142.861	0.0394337	50	0	1	0	0	0	0	0	0	0	0	0	0	0	0	0	0	0	0	0	0	1	0	0	0	0	0	0	0	0	0	5	0	0	0	0	1	0	0	0	0	0	0	0	0	0	0	0	0	0	0	0	0	0	0	0	98.3	0	0.4	0.9			0.3	5	6.5	33.4		174		4.42	0.435	5		33	140	7.2	64	81	88	17	11	5					14.8		4.8
0	0	58.87	0	0	0	0	0	0	0	0	0	0	0	0	0	0	100	71	100	58	77.3544	77	71.3599	8.4475	77.8085	0.108512	63.2911	147	126	180	109	131.089	130	158.415	12.5863	131.684	0.0954041	81.0127	0	0	0	0	0	0	0	0	0	0	0	0	0	0	0	0	0	0	0	0	0	0	0	0	0	0	0	0	0	0	1	0	0	0	0	0	0	0	0	0	1	0	0	1	0	0	0	0	0	0	0	0	0	0	0																4.2			143	4.9		81
1	1	81.93	0	0	0	0	0	0	0	0	0	0	0	0	0	0	72	70	92	54	71.2222	70	118.944	10.9062	71.9606	0.144371	66.6667	125	124	140	107	126.889	130	110.611	10.5172	127.276	0.0781447	66.6667	0	0	0	0	0	0	0	0	0	0	0	0	0	0	0	0	0	0	0	0	0	0	0	0	0	0	0	0	0	0	4	0	0	0	0	0	0	0	1	0	0	0	0	0	0	0	0	0	0	0	0	0	0	0	0
0	0	62.62	0	0	0	0	0	0	0	0	0	0	0	0	0	0	80	73	80	56	68.4074	68	54.0199	7.3498	68.7866	0.105434	66.6667	168	155	188	92	140.037	141	682.191	26.1188	142.363	0.183027	81.4815	0	0	0	0	0	0	0	0	0	0	0	0	0	0	0	0	0	0	0	0	0	0	0	0	0	0	0	0	0	0	2	0	0	1	1	0	0	0	0	1	0	0	0	0	0	0	0	1	0	0	0	0	0	0	0	87.3								7.4	31.1		197		4.38		4.3	0.349	43	138	6.9	76	73	70			6	5.31		1.2	6.1	13.6	11.6	7.1
1	0	71.62	0	0	0	0	0	0	0	0	0	0	0	0	0	0	80	80	95	70	83.25	80.5	63.0714	7.9418	83.5808	0.0892352	75	140	165	173	140	156.625	160	146.839	12.1177	157.035	0.0723709	87.5	0	0	0	0	0	0	0	0	0	0	0	0	0	0	0	0	0	0	0	0	0	0	0	0	0	0	0	0	0	0	3	1	0	0	0	0	1	0	0	0	0	0	0	0	0	0	0	0	0	0	0	0	0	0	0	89.2	0.03	0.08	0.83			0.69	2.21	3.8	29.6		255		3.69		4.56	0.6	33.02	139.21	9.99	60.87	98	65	92	44	8.79					10.9
1	0	78.42	0	0	0	0	0	0	0	0	0	0	0	0	0	0	76	77	87	48	67.0909	67	91.0852	9.5439	67.746	0.140081	81.8182	153	136	166	102	136.485	136	206.32	14.3638	137.216	0.103634	81.8182	0	0	0	0	0	0	0	0	0	0	0	0	0	0	0	0	0	0	0	0	0	0	0	0	0	0	0	0	0	0	3	1	0	0	0	0	0	0	0	0	0	0	0	0	0	0	0	0	0	0	0	0	0	0	0	88.7								5	29.8		254		3.88		3.8		39	141	5.9	71	72	78	18	11	8					11.6		6.1
1	0	84.58	0	0	0	0	0	0	0	0	0	0	0	0	0	0	90	61	90	61	76.625	80	124.268	11.1475	77.3313	0.136086	62.5	140	88	144	88	122.375	120.5	295.982	17.2041	123.429	0.131506	75	0	0	0	0	0	0	0	0	0	0	0	0	0	0	0	0	0	0	0	0	0	0	0	0	0	0	0	0	0	0	4	0	0	1	1	0	1	0	0	0	0	0	0	0	0	0	0	0	0	0	0	0	0	0	0
0	1	62.95	0	0	0	0	0	0	0	0	0	0	0	0	0	0	65	61	65	48	58.7143	61	44.9048	6.7011	59.0411	0.105664	71.4286	111	106	138	88	114.571	111	289.952	17.028	115.651	0.137598	71.4286	0	0	0	0	0	0	0	0	0	0	0	0	0	0	0	0	0	0	0	0	0	0	0	0	0	0	0	0	0	0	2	0	0	0	0	0	0	0	0	1	0	0	1	0	0	0	0	1	0	0	0	1	0	0	0																4.4	0.28	40	140	5.8	69	117	111	18	14	16	1.86	4.4009	1.16	6.6		13.5
1	1	55.25	0	1	0	0	0	0	0	0	2002-05-23	0	0	0	0	0	89	76	89	72	79	76	44	6.6332	79.2225	0.0751007	60	143	128	146	128	138	143	76.5	8.7464	138.222	0.0566887	60	0	0	0	0	0	0	0	0	0	0	0	0	0	0	0	0	0	0	0	0	0	0	0	0	0	0	0	0	0	0	1	1	0	1	0	0	0	0	0	1	0	1	0	0	0	0	0	0	0	0	0	0	0	0	0	97.1		0	1	0		0.3	1.8	3.1	34.5		128		3.46		4.5		30	139	6.9	69	106	269	177	165	36					11.9		12.1
0	0	64.93	0	0	0	0	0	0	0	0	0	0	0	0	0	0	41	52	85	41	63.0617	62	77.5086	8.8039	63.6658	0.138743	61.7284	109	128	178	109	139.309	140	199.916	14.1392	140.016	0.100867	82.716	0	0	0	0	0	0	0	0	0	0	0	0	0	0	0	0	0	0	0	0	0	0	0	0	0	0	0	0	0	0	2	1	0	1	0	0	0	0	0	1	1	0	0	0	0	0	0	1	0	0	0	0	0	0	0																4.5	0.36	41	140	6	79	79	63	24	26	9
1	0	86.81	0	0	0	0	0	0	0	0	0	0	0	0	0	0	77	54	94	54	72.2	71	141.511	11.8958	73.0767	0.156307	70	142	120	189	119	140.6	133.5	492.267	22.1871	142.167	0.149705	70	0	0	0	0	0	0	0	0	0	0	0	0	0	0	0	0	0	0	0	0	0	0	0	0	0	0	0	0	0	0	4	0	0	0	0	0	0	0	1	0	0	0	0	0	0	0	0	0	0	0	0	0	0	0	0	85.1								7.7	28.2		164		4.18		4.1		32.2	144	7.5		93	69				0.68			4.66	11.8	5.1	4.4
0	0	53.07	0	0	0	0	0	0	0	0	0	0	0	0	0	0	69	74	89	69	79	79	46.2222	6.7987	79.2629	0.0816431	70	127	131	155	102	134.2	134.5	267.511	16.3558	135.094	0.115622	80	0	0	0	0	0	0	0	0	0	0	0	0	0	0	0	0	0	0	0	0	0	0	0	0	0	0	0	0	0	0	1	1	0	0	0	0	0	0	0	1	0	0	0	0	0	0	0	1	0	0	0	0	0	0	0																4.2		46	143	3.6	75	98	75	14	16	11	1.48	2.9655	1.4	5.6		7.3
1	1	79.38	0	0	0	0	0	0	0	0	0	0	0	0	0	0	65	71	87	50	67.8095	68	67.6619	8.2257	68.283	0.118382	47.619	151	144	157	96	128.952	133	324.848	18.0235	130.146	0.1364	80.9524	0	0	0	0	0	0	0	0	0	0	0	0	0	0	0	0	0	0	0	0	0	0	0	0	0	0	0	0	0	0	3	1	0	1	0	0	0	0	1	1	0	0	0	0	0	0	0	0	0	0	0	0	0	0	0																4	0.36	41	140	7.2	73	149	88	16	18	15
0	0	65.53	0	0	1	0	0	0	0	0	0	2019-07-17	0	0	0	0	80	73	90	53	72.2588	71	33.4084	5.78	72.4869	0.0795183	55.2941	130	136	159	110	133.2	130	109.71	10.4742	133.606	0.0781714	72.9412	0	0	0	0	0	0	0	0	0	0	0	0	0	0	0	0	0	0	0	0	0	0	0	0	0	0	0	0	0	0	2	0	0	0	0	0	0	0	0	1	0	0	0	0	0	0	0	1	1	0	0	0	0	0	0
1	1	71.04	0	0	0	0	0	0	0	0	0	0	0	0	0	0	85	85	85	85	85	85			85	0		183	183	183	183	183	183			183	0		0	1	0	0	0	0	0	0	0	0	0	0	0	0	0	0	0	0	0	0	0	0	0	0	0	0	0	0	0	0	3	0	0	1	1	0	0	0	0	0	0	0	0	0	0	0	0	0	0	0	0	0	0	0	0	92.6	0.007	0.044	0.47			0.581	4.15	7.62	31.5		161		3.53		3.65		30	138	6.7	67	108	71		9	5					11.1		6.54
1	0	73.85	0	0	0	0	0	0	0	0	0	0	0	0	0	0	80	58	104	48	69.2281	64	226.822	15.0606	70.8193	0.215634	73.6842	180	131	229	109	142.246	137	656.546	25.6231	144.495	0.178546	80.7018	0	1	0	0	0	0	0	0	0	0	0	0	0	0	0	0	0	0	0	0	0	0	0	0	0	0	0	0	0	0	3	0	0	1	0	0	1	0	1	0	0	0	0	0	0	0	0	0	0	0	0	0	0	0	0																4.1	0.34	43	142	8.5	73	99		19
1	0	78.41	0	0	0	0	0	0	0	0	0	0	0	0	0	0	70	54	83	51	64.7193	64	54.0627	7.3527	65.1283	0.112609	63.1579	160	153	196	114	144.807	144	260.194	16.1305	145.687	0.110412	82.4561	0	0	0	0	0	0	0	0	0	0	0	0	0	0	0	0	0	0	0	0	0	0	0	0	0	0	0	0	0	0	3	0	0	1	0	0	0	0	0	0	0	0	0	0	0	0	0	0	0	0	0	0	0	0	0																3.8		41	144	7.1	71	80		22
1	0	75.01	0	0	0	0	0	0	0	0	0	0	0	0	0	0	69	64	69	61	64.6667	64	16.3333	4.0415	64.7508	0.0510283	33.3333	124	124	144	124	130.667	124	133.333	11.547	131.006	0.0721538	66.6667	0	1	0	0	0	0	0	0	0	0	0	0	0	0	0	0	0	0	0	0	0	0	0	0	0	0	0	0	0	0	3	0	0	0	0	0	0	0	0	1	0	0	0	0	0	0	0	0	0	0	0	0	0	0	0	92.1		0.2	1	0		0.8	8.1	9.6	30.7		149		4.79	0.441	4		34	134	9.7	64	73	110	23	16	9	1.1	2.5056	1.99	5	14.7	16.8	20.4
1	1	78.6	0	0	0	0	0	0	0	0	0	0	0	0	0	0	80	83	90	59	74.875	80	128.125	11.3192	75.6199	0.141411	75	120	154	154	100	120.5	120	295.429	17.188	121.568	0.133427	75	0	0	0	0	0	0	0	0	0	0	0	0	0	0	0	0	0	0	0	0	0	0	0	0	0	0	0	0	0	0	3	0	0	1	0	0	0	0	0	0	0	0	0	0	0	0	0	0	0	0	0	0	0	0	0
1	1	80.6	0	0	0	0	0	0	0	0	0	0	0	0	0	0	70	70	70	70	70	70			70	0		180	180	180	180	180	180			180	0		0	0	0	0	0	0	0	0	0	0	0	0	0	0	0	0	0	0	0	0	0	0	0	0	0	0	0	0	0	0	4	0	0	1	0	0	1	0	0	0	0	0	0	0	0	0	0	0	0	0	0	0	0	0	0	88.4	0	0.2	0.6			0.3	7.5	8.48	29.2		244		4.18		3.74		37.68	135.77	8.89	68.18	116	64	22	8	11.79					12.2	4.8
0	0	62.3	0	0	0	0	0	0	0	0	0	0	0	0	0	0	81	60	82	51	63.6222	62	52.4849	7.2446	64.0288	0.113235	51.1111	156	129	191	108	134.144	131	238.911	15.4568	135.022	0.114583	74.4444	0	0	0	0	0	1	0	0	0	0	0	0	0	0	0	0	0	0	0	0	0	0	0	0	0	0	0	0	0	0	2	0	0	1	1	0	0	1	0	0	0	0	0	0	0	0	0	0	0	0	0	0	0	0	0																4.6		39	140	6.5	71	83		19
1	0	78.85	0	0	0	0	0	0	0	0	0	0	0	0	0	0	62	73	80	62	72.75	73	37.3571	6.112	72.9743	0.0785883	62.5	101	120	128	101	118.25	121	79.6429	8.9243	118.544	0.0705954	62.5	0	0	0	0	0	0	0	0	0	0	0	0	0	0	0	0	0	0	0	0	0	0	0	0	0	0	0	0	0	0	3	1	0	1	0	1	1	0	0	1	0	0	1	1	0	0	0	1	0	0	0	1	0	0	0																4.7		38	139	16.2	67	206	98	9	8	10
1	0	62.39	0	0	0	0	0	0	0	0	0	0	0	0	0	0	82	76	89	65	75.8571	76	63.1429	7.9462	76.213	0.0969822	85.7143	151	158	166	133	150.429	151	112.952	10.6279	150.75	0.06541	85.7143	0	1	0	0	0	0	0	0	0	0	0	0	0	0	0	0	0	0	0	0	0	0	0	0	0	0	0	0	0	0	2	0	0	0	0	0	0	1	0	0	0	0	0	0	0	0	0	0	0	0	0	0	0	0	0	92.7	0	0.1	2.1			0.7	6.7	5.46	30.2		170		4.17		3.8		41.1	143	4.2	72.8	68	94		29	20	1.07	2.9136	1.49	4.89	12.6	6.7	10.4
0	0	67.66	0	0	0	0	0	0	0	0	0	0	0	0	0	0	80	42	90	42	66.5063	68	146.279	12.0946	67.5834	0.180701	64.557	130	123	165	110	140.127	140	164.907	12.8416	140.706	0.091061	78.481	0	0	0	0	0	0	0	0	0	0	0	0	0	0	0	0	0	0	0	0	0	0	0	0	0	0	0	0	0	0	2	0	0	0	1	0	0	0	0	0	0	0	0	0	0	0	0	0	0	0	0	0	0	0	0
0	0	72.66	0	0	0	0	0	0	0	0	0	0	0	0	0	0	80	64	90	42	64.9556	64	133.18	11.5404	65.9503	0.17568	75.5556	120	130	196	107	135.511	130	330.483	18.1792	136.698	0.132654	73.3333	0	0	0	0	0	0	0	0	0	0	0	0	0	0	0	0	0	0	0	0	0	0	0	0	0	0	0	0	0	0	3	0	0	0	0	0	0	1	0	1	0	0	0	0	0	0	0	0	0	0	0	0	0	0	0	84.3								6.2	28.1		194		4.39	0.371	4.2		39	145	6	71	75	73	17	11	5					12.3		4.8
1	1	72.69	0	0	0	0	0	0	0	0	0	0	0	0	0	0	73	73	73	73	73	73			73	0		140	140	140	140	140	140			140	0		0	1	0	0	0	1	0	0	0	0	0	0	0	0	0	0	0	0	0	0	0	0	0	0	0	0	0	0	0	0	3	0	0	1	0	0	0	0	0	0	0	0	0	0	0	0	0	0	0	0	0	0	0	0	0	95.1	0	0.03	0.18			0.15	7.57	10.6	32		182	81.48	3.46	0.329																11.1		5.1
1	0	69.45	0	1	0	0	0	1	0	0	2002-03-30	0	0	0	2002-03-30	0	70	53	70	47	60	61.5	139.333	11.804	60.8646	0.170375	50	188	147	188	116	151.5	151	875	29.5804	153.651	0.169092	75	1	0	0	0	0	1	1	0	1	0	0	0	0	0	0	0	0	0	0	0	0	0	0	1	0	0	0	0	0	0	2	1	0	1	1	1	0	1	0	1	0	1	1	0	0	0	0	1	0	0	0	1	0	0	0	93.5	0	0.25	2.27			0.19	3.59	7	30.7		219	75.3	3.29	0.307	4.6	0.73	34	138	7.2	75	111	61	118	87	8	3.27	3.2007	1.1	5.8	10.1	12.6	5.6
1	0	77.18	0	0	0	0	0	0	0	0	0	0	0	0	0	0	59	63	63	59	61	61	8	2.8284	61.0328	0.0327869	0	127	132	132	127	129.5	129.5	12.5	3.5355	129.524	0.019305	50	0	0	0	0	0	0	0	0	0	0	0	0	0	0	0	0	0	0	0	0	0	0	0	0	0	0	0	0	0	0	3	1	0	0	0	1	0	1	0	0	0	0	0	0	0	0	0	0	0	0	0	0	0	0	0	92.6								6.4	30.9		355		3.93	0.364	4.4		37	141	5.5	71	74	76	19	13	11					12.1		4.7
1	0	60.21	0	1	0	0	0	1	0	0	2012-10-29	0	0	0	2012-10-29	0	51	59	89	51	66.9444	65.5	74.8791	8.6533	67.4706	0.125619	61.1111	95	113	132	95	113.111	113.5	87.634	9.3613	113.476	0.0804302	61.1111	0	0	0	0	0	0	0	0	0	0	0	0	0	0	0	0	0	0	0	0	0	0	0	0	0	0	0	0	0	0	2	0	0	0	0	0	0	0	0	1	0	0	0	0	0	0	0	1	0	0	0	0	0	0	0	91.5								13.9	30.8		275		4.29		4.8		43	140	5.9	80	72	73	20	15	7	1.11			5.7		6.6
1	1	59.55	0	1	0	0	0	1	0	0	2005-07-29	0	0	0	2005-07-29	0	90	60	93	60	79.2143	80	75.7198	8.7017	79.6569	0.105854	42.8571	160	100	178	100	128.143	129.5	413.363	20.3313	129.632	0.15289	85.7143	0	0	0	0	0	0	0	0	0	0	0	0	0	0	0	0	0	0	0	0	0	0	0	0	0	0	0	0	0	0	1	1	0	1	0	0	1	0	0	0	0	0	0	0	0	0	0	0	0	0	0	0	0	0	0
0	1	63.26	0	0	0	0	0	0	0	0	0	0	0	0	0	0	89	65	98	59	77.7195	78	97.1426	9.8561	78.3344	0.126041	64.6341	148	140	158	112	136.378	136.5	100.04	10.002	136.74	0.0728919	69.5122	0	0	0	0	0	0	0	0	0	0	0	0	0	0	0	0	0	0	0	0	0	0	0	0	0	0	0	0	0	0	2	0	0	0	1	0	0	0	0	0	0	0	0	0	0	0	0	0	0	0	0	0	0	0	0	95.9								6.9	33.5		233		4.7	0.451	3.9		40	138	4	78	99	86	15	12	7					15.7	5	5.14
0	1	66.55	0	0	0	0	0	0	0	0	0	0	0	0	0	0	90	85	93	60	81.4545	85	126.673	11.2549	82.1584	0.131744	63.6364	130	154	155	112	135.091	135	149.091	12.2103	135.592	0.0861793	54.5455	0	0	0	0	0	0	0	0	0	0	0	0	0	0	0	0	0	0	0	0	0	0	0	0	0	0	0	0	0	0	2	1	0	0	1	0	0	0	0	0	0	0	0	0	0	0	0	0	0	0	0	0	0	0	0	76.3	0.1	0.2	2.2			0.6	2.9	6	24.4		208		6.04		4.3		39	139	5.2	70	104	88		25	13					14.8		4.72
0	0	79.56	0	0	0	0	0	0	0	0	0	0	0	0	0	0	80	68	90	46	65.3226	64	65.1557	8.0719	65.8141	0.122904	54.8387	140	132	170	115	133.774	133	103.612	10.179	134.157	0.0756805	68.8172	0	0	0	0	0	0	1	0	0	0	0	0	0	0	0	0	0	0	0	0	0	0	0	0	0	0	0	0	0	0	3	0	0	0	0	0	0	0	0	0	0	0	0	0	0	0	0	0	0	0	0	0	0	0	0
1	0	66.13	0	0	0	0	0	0	0	0	0	0	0	0	0	0	70	78	92	57	72.3548	71	79.1699	8.8977	72.8824	0.120974	70.9677	131	162	194	108	152.097	153	245.29	15.6617	152.875	0.101298	80.6452	0	0	0	0	0	0	0	0	0	0	0	0	0	0	0	0	0	0	0	0	0	0	0	0	0	0	0	0	0	0	2	1	0	0	0	0	0	0	0	1	1	0	0	1	0	0	0	0	0	0	0	0	0	0	0																4.2			139	4.4		79										13.1
1	0	71.73	0	0	0	0	1	0	0	0	0	0	0	2008-12-17	0	0	82	69	105	46	69.5714	69	147.884	12.1607	70.5888	0.171645	53.5714	146	120	146	105	126.071	126.5	172.81	13.1457	126.731	0.102393	82.1429	0	0	0	0	0	0	0	0	0	0	0	0	0	0	0	0	0	0	0	0	0	0	0	0	0	0	0	0	0	0	3	0	0	0	1	0	0	1	0	0	1	0	0	1	0	0	0	0	0	0	0	0	0	0	0																4.2		41	142	5.2	72	88	89	17	10	10						5.4
1	0	82.69	0	0	0	0	0	0	0	0	0	0	0	0	0	0	80	80	80	80	80	80			80	0		158	158	158	158	158	158			158	0		0	0	0	0	0	0	0	0	0	0	0	0	0	0	0	0	0	0	0	0	0	0	0	0	0	0	0	0	0	0	4	1	0	0	0	0	1	1	0	1	0	0	0	0	0	0	0	0	0	0	0	0	0	0	0	104.4	0	0.2	1.6			0.6	5.5	7.9	35.2		126		2.41		5.11		31.46	139.77	27.96	60.56	229	80		20	4.74					8.5
1	0	83.03	0	0	0	0	0	0	0	0	0	0	0	0	0	0	48	60	64	48	58.2	60	36.2	6.0166	58.4483	0.0924648	40	147	133	159	133	146.8	147	130.2	11.4105	147.154	0.0695223	60	0	0	0	0	0	0	0	0	0	0	0	0	0	0	0	0	0	0	0	0	0	0	0	0	0	0	0	0	0	0	4	0	0	0	0	0	0	0	1	1	0	0	0	0	0	0	0	1	0	0	0	0	0	0	0	95.9	0.1	0.2	2.1			0.7	4	11.1	33.4		151		3.95		4.3	0.29	37	139	5.3	70	94	86	18	15	10					13.2	11.7	16.8
0	1	68.31	0	0	0	0	0	0	0	0	0	0	0	0	0	0	74	65	98	65	79.2907	79	43.4792	6.5939	79.5612	0.0826759	56.9767	116	123	159	100	129.977	130	192.141	13.8615	130.705	0.106024	81.3953	0	0	0	0	0	0	0	0	0	0	0	0	0	0	0	0	0	0	0	0	0	0	0	0	0	0	0	0	0	0	2	1	0	1	1	0	1	0	0	0	0	0	0	0	0	0	0	0	0	0	0	0	0	0	0	85.1	0.04	0.24	3.4			0.38	3.67	7.95	28.7		190		5.37	0.457	3.9		43	141	6.1	73	98	52	27	20	16					15.4		6
1	0	79.15	0	0	0	0	0	0	0	0	0	0	0	0	0	0	72	62	91	39	64.7778	64	74.2516	8.6169	65.3379	0.131786	68.5185	175	167	189	77	131.852	129	674.317	25.9676	134.338	0.195113	88.8889	0	0	0	0	0	0	0	0	0	0	0	0	0	0	0	0	0	0	0	0	0	0	0	0	0	0	0	0	0	0	3	0	0	1	0	0	0	0	0	0	1	0	0	0	0	0	0	0	0	0	0	0	0	0	0																3.9			138	8.8		101										5.2
0	0	77.6	0	0	0	0	0	0	0	0	0	0	0	0	0	0	80	50	85	50	68.54	68	82.4984	9.0829	69.1273	0.131187	56	150	103	169	103	135.74	138.5	256.809	16.0252	136.664	0.116872	84	0	0	0	0	0	1	0	0	0	0	0	0	0	0	0	0	0	0	0	0	0	0	0	0	0	0	0	0	0	0	3	0	0	0	1	0	0	1	0	0	0	0	0	0	0	0	0	0	0	0	0	0	0	0	0
1	0	77.76	0	1	0	0	0	1	0	0	2010-05-04	0	0	0	2010-05-04	0	80	64	90	51	69.1212	70	93.9848	9.6946	69.7774	0.138113	66.6667	130	137	167	110	127.788	127	185.11	13.6055	128.488	0.104844	81.8182	0	0	0	0	0	0	0	0	0	0	0	0	0	0	0	0	0	0	0	0	0	0	0	0	0	0	0	0	0	0	3	0	0	0	0	0	0	0	0	0	0	0	0	0	0	0	0	0	0	0	0	0	0	0	0
1	0	79.06	0	0	0	0	0	0	0	0	0	0	0	0	0	0	44	44	44	44	44	44			44	0		107	107	107	107	107	107			107	0		0	0	0	0	0	0	0	0	0	0	0	0	0	0	0	0	0	0	0	0	0	0	0	0	0	0	0	0	0	0	3	0	0	0	0	0	0	0	1	0	0	0	0	0	0	0	0	0	0	0	0	0	0	0	0	97.8	0.009	0.584	1.68			0.627	6.89	8.12	31.3		204		3.36		3		30	144	7.3	66	102	72		14	7					10.5		20.67
0	1	74.02	0	0	0	0	0	0	0	0	0	0	0	0	0	0	76	79	85	65	74.6	76	43.3778	6.5862	74.8612	0.083756	50	148	148	154	111	135.3	134.5	206.456	14.3686	135.985	0.100748	90	0	0	0	0	0	0	0	0	0	0	0	0	0	0	0	0	0	0	0	0	0	0	0	0	0	0	0	0	0	0	3	0	0	0	0	0	1	0	0	0	0	0	0	0	0	0	0	0	0	0	0	0	0	0	0																											0.91			4.95		5.9
1	1	88.91	0	0	0	0	0	0	0	0	0	0	0	0	0	0	80	80	80	80	80	80			80	0		130	130	130	130	130	130			130	0		0	1	1	0	0	0	0	0	0	0	0	0	0	0	0	0	0	0	0	0	0	0	0	0	0	0	0	0	0	0	6	1	0	0	0	0	0	0	1	0	0	0	0	0	0	0	0	0	0	0	0	0	0	0	0
0	0	73.01	0	0	0	0	0	0	0	0	0	0	0	0	0	0	65	68	84	49	64.3896	66	65.6883	8.1048	64.8911	0.125052	62.3377	146	144	188	116	142.948	142	219.892	14.8288	143.705	0.103059	72.7273	0	0	0	0	0	0	0	0	0	0	0	0	0	0	0	0	0	0	0	0	0	0	0	0	0	0	0	0	0	0	3	0	0	1	0	0	1	0	0	0	1	0	0	0	0	0	0	0	0	0	0	0	0	0	0	89.1								7.5	30.3		266		3.96	0.353	4.4	0.43	41	140	6.5	79	78	108	17	13	6	3.01	3.8926	1.2	7.9	12	5.1	6
1	1	76.72	0	0	0	0	0	0	0	0	0	0	0	0	0	0	68	68	68	68	68	68			68	0		147	147	147	147	147	147			147	0		0	0	0	0	0	0	0	0	0	0	0	0	0	0	0	0	0	0	0	0	0	0	0	0	0	0	0	0	0	0	3	1	0	0	1	0	0	1	1	0	0	0	0	0	0	0	0	0	0	0	0	0	0	0	0	99.3	0	0.2	1.1			0.8	6.2	8.3	33.9		178		4.2		3.8	0.333	34	140	7	68	148	58	14		22					14.2	5.2
0	0	71.66	0	0	0	0	0	0	0	0	0	0	0	0	0	0	60	60	86	50	71.0392	71	63.1584	7.9472	71.4737	0.110769	68.6275	110	120	161	97	132.784	131	305.413	17.4761	133.907	0.130316	74.5098	0	0	0	0	0	0	0	0	0	0	0	0	0	0	0	0	0	0	0	0	0	0	0	0	0	0	0	0	0	0	3	0	0	0	0	0	0	0	0	0	0	0	0	0	0	0	0	0	0	0	0	0	0	0	0																4.3		42	140	7.7	74	82	94	23	13	6
0	1	59.74	0	0	0	0	1	0	0	0	0	0	0	2011-06-16	0	0	76	57	84	49	66.7027	67	45.4108	6.7388	67.0392	0.100571	54.955	157	128	159	103	125.973	125	182.917	13.5247	126.69	0.106877	81.0811	0	0	0	0	0	0	0	0	0	0	0	0	0	0	0	0	0	0	0	0	0	0	0	0	0	0	0	0	0	0	1	1	0	0	0	0	0	0	1	1	0	0	0	0	0	0	0	1	0	0	0	0	0	0	0	88.6	0	0.1	3.8			0.6	4.8	9.3	30.9		223		5.16	0.458	4.7		43	137	4.6	75	124	110	16	23	16	1.55	3.4097	1.02	5.8	16	5.5	7
0	0	63.11	0	0	0	0	0	0	0	0	0	0	0	0	0	0	83	73	92	64	78.2632	79	45.1181	6.717	78.5433	0.084689	60.5263	165	131	185	109	146.579	145	277.818	16.6679	147.499	0.112206	84.2105	0	0	0	0	0	0	0	0	0	0	0	0	0	0	0	0	0	0	0	0	0	0	0	0	0	0	0	0	0	0	2	0	0	0	1	0	0	0	0	1	1	0	0	1	0	0	0	1	0	0	0	0	0	0	0																4.7	0.42	43	143	5.8	83	90	81	30	42	10	1.37	3.1031	1.5	5.1		9.4
1	0	73.15	0	0	0	0	0	0	0	0	0	0	0	0	0	0	64	69	84	61	70.375	68.5	65.9821	8.1229	70.784	0.107969	75	107	119	135	107	117.5	114.5	112.857	10.6234	117.919	0.0845728	75	1	0	0	0	0	1	1	0	1	0	0	0	0	0	0	0	0	0	0	0	0	0	0	1	0	0	0	0	0	0	3	1	0	1	0	1	0	1	0	0	0	0	0	0	0	0	0	0	0	0	0	0	0	0	0	94.8	0	0.4	3			0.5	3.7	7.7	32.1		232		3.99		4.5			143	6.8		83									12.8
1	0	59.6	0	0	0	0	0	0	0	0	0	0	0	0	0	0	80	90	90	79	83	80	37	6.0828	83.1485	0.059838	33.3333	140	150	150	140	146.333	149	30.3333	5.5076	146.402	0.0307306	33.3333	0	0	1	0	1	0	1	0	0	0	0	0	0	0	0	0	0	0	0	0	0	0	0	0	0	0	0	0	0	0	1	1	0	1	1	0	0	1	1	1	0	1	0	0	0	0	0	1	0	0	0	0	0	0	0	77.2	0	0	0.8			0.3	3.1	4.2	25.3		145		4.57		4		41	140	7.4	73	121	103		15	5					11.5		10.1
1	0	72.99	0	0	0	0	0	0	0	0	0	0	0	0	0	0	75	71	75	71	73	73	8	2.8284	73.0274	0.0273973	0	163	138	163	138	150.5	150.5	312.5	17.6777	151.018	0.0830565	50	0	0	0	0	0	0	0	0	0	0	0	0	0	0	0	0	0	0	0	0	0	0	0	0	0	0	0	0	0	0	3	0	0	0	0	0	0	0	0	0	0	0	0	0	0	0	0	0	0	0	0	0	0	0	0																		37			71			26
1	1	68.35	0	0	0	0	0	0	0	0	0	0	0	0	0	0	72	68	83	68	75.5	75.5	45.6667	6.7577	75.7265	0.0775146	50	142	126	164	114	136.5	134	467.667	21.6256	137.779	0.137204	75	0	0	0	0	0	0	0	0	0	0	0	0	0	0	0	0	0	0	0	0	0	0	0	0	0	0	0	0	0	0	2	0	0	0	0	0	0	0	0	1	0	1	1	0	0	0	0	0	0	0	0	1	0	0	0	91.1								4.9	30.9		155		4.3	0.392	4.6			139	7.5		113									13.3	3.4
0	0	62.56	0	0	0	0	0	0	0	0	0	0	0	0	0	0	80	90	90	80	86.6667	90	33.3333	5.7735	86.7948	0.0543928	33.3333	130	130	155	130	138.333	130	208.333	14.4338	138.834	0.0851936	66.6667	0	0	0	0	0	0	0	0	0	0	0	0	0	0	0	0	0	0	0	0	0	0	0	0	0	0	0	0	0	0	2	0	0	0	0	0	0	0	0	0	0	0	0	0	0	0	0	0	0	0	0	0	0	0	0	87.5								12.2	30.5		265		4.2	0.368	3.7		38	144	2.7	70	83	81	16	10	7					12.8	7.2	13
1	1	79.47	0	0	0	0	0	0	0	0	0	0	0	0	0	0	65	72	97	44	68.9032	68	155.89	12.4856	69.9894	0.178258	77.4194	139	154	187	91	141.129	147	652.583	25.5457	143.349	0.178066	74.1935	0	0	0	0	0	0	0	0	0	0	0	0	0	0	0	0	0	0	0	0	0	0	0	0	0	0	0	0	0	0	3	1	0	1	0	0	1	1	1	1	1	0	1	0	0	0	0	1	0	0	0	1	0	0	0	89.5	0	0.2	0.8			0.6	4	14.5	30.7		147		4.27	0.382	4.3		39	144	7	69	114	80	15	8	9	3.27	2.5097	0.81	4.2	13.1	5.3	5.7
1	1	59.12	1	0	0	0	0	0	0	2018-04-20	0	0	0	0	0	0	78	84	96	55	71.5625	70.5	65.4428	8.0897	72.0088	0.11186	56.25	122	145	168	105	141.604	143	175.734	13.2565	142.21	0.092636	79.1667	0	0	0	0	0	0	0	0	0	0	0	0	0	0	0	0	0	0	0	0	0	0	0	0	0	0	0	0	0	0	1	0	0	0	0	0	0	0	0	1	0	0	0	0	0	0	0	0	0	0	0	0	0	0	0	93.4	0.1	0.1	2.9			1.3	9	13.4	31.1		423		4.8																	14.9
0	1	64.74	0	0	0	0	0	0	0	0	0	0	0	0	0	0	90	79	90	52	68.4416	68	47.434	6.8872	68.7827	0.0999739	54.5455	190	138	190	120	142.143	140	123.282	11.1032	142.57	0.0776044	71.4286	0	0	0	0	0	0	0	0	0	0	0	0	0	0	0	0	0	0	0	0	0	0	0	0	0	0	0	0	0	0	2	0	0	0	0	0	0	0	0	0	0	0	0	0	0	0	0	0	0	0	0	0	0	0	0																																5.6
1	0	83.62	0	0	0	0	0	0	0	0	0	0	0	0	0	0	68	57	68	48	58.25	58.5	68.25	8.2614	58.6877	0.122825	50	174	146	174	134	151.75	149.5	281.583	16.7804	152.444	0.0957647	75	0	0	0	0	0	0	0	0	0	0	0	0	0	0	0	0	0	0	0	0	0	0	0	0	0	0	0	0	0	0	4	1	1	1	0	1	1	0	0	1	0	0	0	1	0	0	0	1	0	0	0	0	0	0	0	93.2	0	0.1	1.3			0.8	11.3	13.57	31.3		248		4.16		3.7		45	137	11.7	80	114	103			10					13		5.7
1	0	76.59	0	0	0	0	0	0	0	0	0	0	0	0	0	0	82	81	89	59	73.625	72.5	97.6964	9.8842	74.2033	0.125579	87.5	152	137	162	114	136.75	138	411.643	20.289	138.061	0.138783	87.5	0	0	0	0	0	0	0	0	0	0	0	0	0	0	0	0	0	0	0	0	0	0	0	0	0	0	0	0	0	0	3	0	0	0	0	0	0	0	0	0	0	0	0	0	0	0	0	0	0	0	0	0	0	0	0																5.1		39.2	141	6.1		81	95										4.2
1	0	87.71	0	0	0	0	0	0	0	0	0	0	0	0	0	0	71	68	71	68	69.3333	69	2.3333	1.5275	69.3446	0.0179887	0	173	143	173	135	150.333	143	401.333	20.0333	151.221	0.108806	66.6667	1	0	0	0	0	1	0	0	1	0	0	0	0	0	0	0	0	0	0	0	0	0	0	1	0	0	0	0	0	0	4	0	0	1	0	0	1	1	1	0	0	0	0	0	0	0	0	0	0	0	0	0	0	0	0																4.6			141			70
0	0	63.73	0	0	0	0	0	0	0	0	0	0	0	0	0	0	83	68	98	61	75.2857	75.5	82.6969	9.0938	75.82	0.119344	69.0476	149	142	160	114	138.262	137	146.052	12.0852	138.776	0.0863611	73.8095	0	0	0	0	0	0	0	0	0	0	0	0	0	0	0	0	0	0	0	0	0	0	0	0	0	0	0	0	0	0	2	0	0	0	0	0	0	0	0	0	0	0	0	0	0	0	0	0	0	0	0	0	0	0	0	92.2	0	0.2	1.8			0.4	3.2	5.6	31.8		204		4.11		4.2		41	146	6.2	74	63	82	24	32	4					13.1
1	1	64.97	0	0	0	0	0	0	0	0	0	0	0	0	0	0	88	67	97	67	80.3	77.5	107.122	10.35	80.8981	0.122277	60	151	118	187	116	149.7	149.5	571.344	23.9028	151.408	0.151478	80	0	1	0	0	0	0	0	0	0	0	0	0	0	0	0	0	0	0	0	0	0	0	0	0	0	0	0	0	0	0	2	0	0	0	0	0	0	0	0	1	0	0	0	0	0	0	0	0	0	0	0	0	0	0	0
0	1	62.42	0	0	0	0	0	0	0	0	0	0	0	0	0	0	82	56	82	38	62.7869	64	102.437	10.1211	63.5842	0.159871	72.1311	124	119	163	77	119.721	121	358.804	18.9421	121.186	0.156916	81.9672	0	0	0	0	0	0	0	0	0	0	0	0	0	0	0	0	0	0	0	0	0	0	0	0	0	0	0	0	0	0	2	0	0	0	0	0	0	0	0	1	0	0	0	0	0	0	0	0	0	0	0	0	0	0	0	91.4								6.8	30.8		242		4.7	0.43	4.2		42	141	5.7	69	110	66	18	24	9					14.5		6
0	0	72.57	0	0	0	0	0	0	0	0	0	0	0	0	0	0	50	70	78	50	67.9032	69	52.6903	7.2588	68.2777	0.105161	61.2903	140	139	191	108	144.742	142	435.798	20.8758	146.191	0.141882	67.7419	1	0	0	0	1	1	0	0	1	0	0	0	0	0	0	0	0	0	0	0	0	0	0	0	0	0	0	0	0	0	3	1	0	1	0	0	0	0	1	1	0	0	0	0	0	0	0	0	0	0	0	0	0	0	0	89.6								7.9	30.1		247		4.15	0.372	4.3		39	137	7.7	79	126	75	23	19	13					12.5	14.1
1	1	78.69	0	0	0	0	0	0	0	0	0	0	0	0	0	0	49	50	82	49	66.7778	68	47.6313	6.9015	67.1256	0.102196	51.1111	115	114	157	104	135.867	135	149.891	12.243	136.405	0.0891035	68.8889	0	0	0	0	0	0	0	0	0	0	0	0	0	0	0	0	0	0	0	0	0	0	0	0	0	0	0	0	0	0	3	0	0	1	1	0	1	0	1	0	0	0	0	0	0	0	0	0	0	0	0	0	0	0	0																4.7		42	139	7	78	117	98	30	27	10
0	0	54.68	0	0	0	0	0	0	0	0	0	0	0	0	0	0	77	63	89	50	66.1273	63	65.8168	8.1128	66.6141	0.121564	58.1818	142	139	159	113	135.673	135	115.854	10.7635	136.091	0.0786101	72.7273	0	0	0	0	0	0	0	0	0	0	0	0	0	0	0	0	0	0	0	0	0	0	0	0	0	0	0	0	0	0	1	0	0	0	0	0	1	0	0	0	0	0	0	0	0	0	0	0	0	0	0	0	0	0	0																3.3		36.4	141	6.4	70.3	52	62		21	8	0.48	3.8118	1.93	5.96		5.1
1	1	66.43	0	0	0	0	0	0	0	0	0	0	0	0	0	0	72	66	79	66	72	71.5	20.1818	4.4924	72.1284	0.0597384	50	176	167	177	136	159.25	161	167.114	12.9272	159.73	0.0777199	58.3333	0	0	0	0	0	0	0	0	0	0	0	0	1	0	0	0	0	0	0	0	0	0	0	0	0	0	0	0	0	0	3	0	0	1	0	0	0	0	0	1	0	0	0	0	0	0	0	0	0	0	0	0	0	0	0	78.6	0.1	0	1.43			0.37	4.4	6.2	25.3		207	46.2	4.8	0.377	4.1	0.35	42	144	3.8	77	94	93	12	7	15	0.6			2.9	12.1	7.3	10.9
0	1	68.42	0	1	0	0	0	0	0	0	2014-08-06	0	0	0	0	0	80	73	97	65	75.7778	75	86.6944	9.311	76.2846	0.115845	66.6667	170	144	208	128	152.222	145	622.444	24.9488	154.029	0.154524	77.7778	0	0	0	0	0	0	0	0	0	0	0	0	0	0	0	0	0	0	0	0	0	0	0	0	0	0	0	0	0	0	2	0	0	1	1	0	1	1	0	0	1	0	0	1	0	0	0	0	0	0	0	0	0	0	0
0	0	71.58	0	0	0	0	0	0	0	0	0	0	0	0	0	0	80	68	87	59	71.7407	70	54.4302	7.3777	72.1051	0.100916	62.963	130	143	160	100	135.444	136	159.487	12.6288	136.01	0.0914969	70.3704	0	0	0	0	0	0	0	0	0	0	0	0	0	0	0	0	0	0	0	0	0	0	0	0	0	0	0	0	0	0	3	0	0	0	0	0	1	0	0	0	0	0	0	0	0	0	0	0	0	0	0	0	0	0	0
1	0	86	0	0	0	0	0	0	0	0	0	0	0	0	0	0	61	79	79	61	68.6667	66	86.3333	9.2916	69.0845	0.110484	66.6667	157	195	195	157	173.333	168	382.333	19.5533	174.067	0.0921072	66.6667	0	0	0	0	0	0	0	0	0	0	0	0	0	0	0	0	0	0	0	0	0	0	0	0	0	0	0	0	0	0	4	0	0	1	0	0	1	1	0	0	0	0	0	0	0	0	0	0	0	0	0	0	0	0	0	68.2	0.1	0	0.6			0.6	8.5	9.9	21.8		217		4.91	0.335	4.1		38	145	16.5	65	197	76	24	13	14					10.7	5.1	5.5
1	1	78.69	0	0	0	0	0	0	0	0	0	0	0	0	0	0	65	71	74	58	65.0909	64	22.2909	4.7213	65.2464	0.0691588	45.4545	145	139	159	129	141.727	143	69.0182	8.3077	141.948	0.0558897	72.7273	1	1	0	0	0	1	0	0	1	0	0	0	0	0	0	0	0	0	0	0	0	0	0	1	0	0	0	0	0	0	3	0	0	1	1	0	0	1	0	0	0	0	0	0	0	0	0	0	0	0	0	0	0	0	0
1	1	63.42	0	0	0	0	0	0	0	0	0	0	0	0	0	0	53	69	91	46	60.6176	59.5	95.516	9.7732	61.3776	0.158839	76.4706	104	148	184	95	127.294	119.5	455.547	21.3436	129.019	0.165187	79.4118	0	0	0	0	0	0	0	0	0	0	0	0	0	0	0	0	0	0	0	0	0	0	0	0	0	0	0	0	0	0	2	0	0	1	0	0	0	0	0	0	1	0	0	1	0	0	0	0	0	0	0	0	0	0	0	90.6	0.1	0.2	2			0.3	4.8	7.29	30.6		326		4.14		4	0.39	45	143	7.2	74	102	51		9	7.9	2.94	4.3764	0.84	5.99	12.7	5.1	6.3
1	1	75.66	0	0	0	0	0	0	0	0	0	0	0	0	0	0	64	64	64	64	64	64			64	0		92	92	92	92	92	92			92	0		0	0	0	0	0	0	1	0	0	0	0	0	0	0	0	0	0	0	0	0	0	0	0	0	0	0	0	0	0	0	3	0	0	0	0	0	0	0	1	0	0	0	0	0	0	0	0	0	0	0	0	0	0	0	0	96								15	31.8		302		4.43		3.8		43	138	4.9	75	74		29
1	0	77.2	0	0	0	0	0	0	0	0	0	0	0	0	0	0	81	60	81	48	62.2593	62	54.4302	7.3777	62.6788	0.116284	62.963	143	165	165	83	136.185	137	315.926	17.7743	137.298	0.128076	70.3704	0	0	0	0	0	0	0	0	0	0	0	0	0	0	0	0	0	0	0	0	0	0	0	0	0	0	0	0	0	0	3	0	0	0	0	0	0	0	1	0	1	0	0	1	0	0	0	0	0	0	0	0	0	0	0	90.4	0.1	0.4	2.5			0.6	4.1	8.4	30.6		273		4.71	0.426	4.3		40	142	5.4	67	92	76		21	7	2.8			5.6	14.4	6.3	6.8
1	0	69.13	0	0	0	0	0	0	0	0	0	0	0	0	0	0	71	65	93	50	65.3134	65	74.1578	8.6115	65.8703	0.130861	65.6716	138	155	171	110	138.418	137	186.459	13.655	139.08	0.0979116	92.5373	0	0	0	0	0	0	0	0	0	0	0	0	0	0	0	0	0	0	0	0	0	0	0	0	0	0	0	0	0	0	2	0	0	1	1	0	0	0	0	1	1	0	0	1	0	0	0	1	0	0	0	0	0	0	0	92.3								11.5	31.7		286		4.32	0.399	3.1		43	139	4.8	77	57	70	16	16	6	0.83			4.4	13.7	12.1	16.9
0	0	56.31	0	0	0	0	0	0	0	0	0	0	0	0	0	0	90	61	90	43	72.4268	72	53.6304	7.3233	72.7916	0.100494	53.6585	152	130	155	101	127.707	128.5	140.728	11.8629	128.25	0.0923231	75.6098	0	0	0	0	0	0	0	0	0	0	0	0	0	0	0	0	0	0	0	0	0	0	0	0	0	0	0	0	0	0	1	1	0	0	0	0	0	0	0	1	0	0	0	0	0	0	0	1	0	0	0	0	0	0	0	81								11.5	27.1		300		3.74		4.2	0.34	44	142	3.8	73	70		20
1	1	83.51	0	0	0	0	0	0	0	0	0	0	0	0	0	0	94	70	94	59	77.5217	80	78.4427	8.8568	78.0042	0.111738	73.913	172	130	172	100	137.609	140	262.613	16.2053	138.518	0.115175	78.2609	0	0	0	0	0	0	0	0	0	0	0	0	0	0	0	0	0	0	0	0	0	0	0	0	0	0	0	0	0	0	4	0	0	0	0	1	0	1	1	0	0	0	0	0	0	0	0	0	0	0	0	0	0	0	0	90.9								10.1	30.9		141		4.46	0.405	3.7		35	141	8.8	62	145	201	599	255	24	0.7			3.9	13.8	10.6	9.6
0	0	67.55	0	0	0	0	0	0	0	0	0	0	0	0	0	0	80	67	89	48	62.9187	62	42.4687	6.5168	63.2526	0.103153	52.0325	130	139	154	95	122.472	122	147.759	12.1556	123.068	0.0988484	69.9187	0	0	0	0	0	0	0	0	0	0	0	0	0	0	0	0	0	0	0	0	0	0	0	0	0	0	0	0	0	0	2	0	0	0	0	0	0	1	0	0	0	0	0	0	0	0	0	0	0	0	0	0	0	0	0
1	0	68.02	0	0	0	0	0	0	0	0	0	0	0	0	0	0	72	78	90	63	74.84	74.5	41.7698	6.463	75.113	0.085489	52	131	138	174	113	144.32	144.5	189.283	13.758	144.961	0.0943719	74	0	0	0	0	0	0	0	0	0	0	0	0	0	0	0	0	0	0	0	0	0	0	0	0	0	0	0	0	0	0	2	0	0	1	0	0	0	0	0	1	0	0	0	0	0	0	0	0	0	0	0	0	0	0	0																4.4		44	142	5.3	76	96	65	24	22	11	2.33			5.5		6.6
0	0	54.49	0	0	0	0	0	0	0	0	0	0	0	0	0	0	67	74	89	48	62.7174	62	74.1184	8.6092	63.2928	0.13577	58.6957	107	148	169	96	128.152	126	266.621	16.3285	129.166	0.126023	76.087	0	0	0	0	0	0	0	0	0	0	0	0	0	0	0	0	0	0	0	0	0	0	0	0	0	0	0	0	0	0	1	1	0	0	0	0	0	0	0	1	0	0	0	0	0	0	0	1	0	0	0	0	0	0	0	77.9								15.7	26.5		212		4.76		5		42	141	5	69	99	64	15	11	9	1.58	4.1653	1.4	6.5	12.6	6.6
1	0	81.02	0	0	0	0	0	0	0	0	0	0	0	0	0	0	71	72	94	52	71.1	72.5	150.1	12.2515	72.0437	0.163471	60	184	150	184	112	148.2	152	556.844	23.5976	149.881	0.151057	90	0	0	0	0	0	0	0	0	0	0	0	0	0	0	0	0	0	0	0	0	0	0	0	0	0	0	0	0	0	0	4	1	0	0	0	1	0	1	1	1	0	1	0	0	0	0	0	0	0	0	0	0	0	0	0	94.6	0	0.4	1.4			0.8	7.6	7.58	30.5		209		4.4	0.386	3.3		34	139	6.6	62	105	79		4	8	0.7182		1.4851	4.6527	13.4	4.4	4.8
1	1	78.28	0	0	0	0	0	0	0	0	0	0	0	0	0	0	75	67	81	49	62.119	62	63.5221	7.9701	62.6162	0.126767	73.8095	142	139	160	105	127.167	126	173.215	13.1611	127.83	0.102256	85.7143	0	0	0	0	0	0	0	0	0	0	0	0	0	0	0	0	0	0	0	0	0	0	0	0	0	0	0	0	0	0	3	1	0	1	0	0	0	1	0	0	0	0	0	0	0	0	0	0	0	0	0	0	0	0	0	92.5								10.6	31.6		200		4.9		4.6		40	139	4.5	80	114	73		14	8					15.5
1	1	80.07	0	0	0	0	0	0	0	0	0	0	0	0	0	0	90	90	90	90	90	90			90	0		150	150	150	150	150	150			150	0		0	0	0	0	0	0	0	0	0	0	0	0	0	0	0	0	0	0	0	0	0	0	0	0	0	0	0	0	0	0	4	0	0	0	0	0	0	0	0	0	0	0	0	0	0	0	0	0	0	0	0	0	0	0	0	96.1								4.1	31.6		163		4.48	0.431	4.6		36	138.8	5	67	94	91	18	12	13					14.2		5.98
0	1	68.69	0	0	0	0	0	0	0	0	0	0	0	0	0	0	79	77	97	51	72.2453	73	91.4964	9.5654	72.8639	0.131146	75.4717	140	127	174	100	129.924	129	262.725	16.2088	130.913	0.123573	90.566	0	0	0	0	0	0	0	0	0	0	0	0	0	0	0	0	0	0	0	0	0	0	0	0	0	0	0	0	0	0	2	0	0	1	0	0	0	0	0	0	0	0	0	0	0	0	0	0	0	0	0	0	0	0	0																4.8			140	7.8		110
1	1	78.72	0	0	0	0	0	0	0	0	0	0	0	0	0	0	76	73	89	65	74.2941	74	30.8456	5.5539	74.4892	0.0725233	52.9412	135	150	198	104	139.647	137	466.868	21.6071	141.212	0.150107	82.3529	0	0	0	0	0	0	0	0	0	0	0	0	0	0	0	0	0	0	0	0	0	0	0	0	0	0	0	0	0	0	3	0	0	1	0	0	0	0	0	0	0	0	0	0	0	0	0	0	0	0	0	0	0	0	0
0	1	60.71	0	0	0	0	0	0	0	0	0	0	0	0	0	0	68	90	108	51	68.9206	67	90.6549	9.5213	69.5649	0.137048	63.4921	119	166	166	91	121.381	119	290.724	17.0506	122.554	0.139353	77.7778	0	0	0	0	0	0	0	0	0	0	0	0	0	0	0	0	0	0	0	0	0	0	0	0	0	0	0	0	0	0	2	0	0	0	0	0	0	0	1	0	0	0	0	0	0	0	0	0	0	0	0	0	0	0	0
0	0	57.58	0	0	0	0	0	0	0	0	0	0	0	0	0	0	73	67	84	50	69.5952	71	66.198	8.1362	70.058	0.115508	52.381	133	115	135	103	118.167	117	64.5325	8.0332	118.433	0.0671679	73.8095	0	0	0	0	0	0	0	0	0	0	0	0	0	0	0	0	0	0	0	0	0	0	0	0	0	0	0	0	0	0	1	0	0	0	0	0	0	0	0	0	0	0	0	0	0	0	0	0	0	0	0	0	0	0	0																		43			73	79		28								5.8
0	0	54.85	0	0	0	0	0	0	0	0	0	0	0	0	0	0	59	69	87	59	69.2273	68.5	38.184	6.1793	69.49	0.0872091	50	92	106	145	92	114.318	112.5	171.465	13.0945	115.032	0.111911	90.9091	0	0	0	0	0	0	0	0	0	0	0	0	0	0	0	0	0	0	0	0	0	0	0	0	0	0	0	0	0	0	1	1	0	0	0	0	0	0	0	0	0	0	0	0	0	0	0	0	0	0	0	0	0	0	0																6.3		44	138	6.1	76	65	62	22	17	11	0.54			4.2
1	1	88.32	0	0	0	0	0	0	0	0	0	0	0	0	0	0	62	47	73	47	63.75	67.5	151.583	12.3119	64.6355	0.167254	50	140	103	196	103	148	146.5	1472.67	38.3753	151.685	0.224554	75	0	0	0	0	0	0	0	0	0	0	0	0	0	0	0	0	0	0	0	0	0	0	0	0	0	0	0	0	0	0	4	1	0	1	0	0	0	0	0	0	0	0	0	0	0	0	0	0	0	0	0	0	0	0	0	89.7	0.6	0.1	1.8			1	6.9	10.4	29.8		206		3.9		4	0.44		141	7.1		115									11.6
1	0	76.63	0	0	0	0	0	0	0	0	0	0	0	0	0	0	58	69	82	58	69.6667	69	144.333	12.0139	70.3539	0.140803	66.6667	107	130	130	107	119	120	133	11.5326	119.372	0.0791286	66.6667	0	0	0	0	0	0	0	0	0	0	0	0	0	0	0	0	0	0	0	0	0	0	0	0	0	0	0	0	0	0	3	1	0	0	0	1	0	1	0	0	0	0	0	0	0	0	0	0	0	0	0	0	0	0	0
1	1	87.1	0	0	0	0	0	0	0	0	0	0	0	0	0	0	70	70	70	70	70	70			70	0		120	120	120	120	120	120			120	0		0	0	0	0	0	0	0	0	0	0	0	0	0	0	0	0	0	0	0	0	0	0	0	0	0	0	0	0	0	0	4	0	0	0	0	0	0	0	0	0	0	0	0	0	0	0	0	0	0	0	0	0	0	0	0	94.6	0	0.5	1.6			0.7	5.3	12.84	31.9		180		4.22	0.399	4		36	140	14	65	146		24							13.5	3.7	5.9
1	0	77.24	0	0	0	0	0	0	0	0	0	0	0	0	0	0	49	58	59	49	55.3333	58	30.3333	5.5076	55.5158	0.0812695	33.3333	88	108	117	88	104.333	108	220.333	14.8436	105.035	0.116164	66.6667	1	1	0	0	0	0	0	0	1	0	0	0	0	0	0	0	0	0	0	0	0	0	0	1	0	1	0	0	0	0	4	1	0	0	0	1	0	1	0	0	1	0	0	1	0	0	0	0	0	0	0	0	0	0	0	95.8	0	0.1	2.5			0.5	5.8	9.13	31.8		273		3.7		4.4	0.59	40	137	9.6	72	98	59	16		9	2.5			4	11.7	5.2	8.2
1	1	67.8	1	0	0	0	0	0	0	2006-11-24	0	0	0	0	0	0	69	90	90	69	74.2778	71.5	33.5065	5.7885	74.4905	0.0757346	33.3333	159	150	162	130	145.389	144	104.016	10.1988	145.726	0.0681723	61.1111	0	0	0	0	0	0	0	0	0	0	0	0	0	0	0	0	0	0	0	0	0	0	0	0	0	0	0	0	0	0	2	0	0	1	0	0	0	0	1	0	0	0	0	0	0	0	0	0	0	0	0	0	0	0	0
1	1	67.52	0	0	0	0	0	0	0	0	0	0	0	0	0	0	81	79	81	58	66.9688	66.5	46.2248	6.7989	67.3023	0.0999243	43.75	154	141	161	100	127.656	126	231.781	15.2244	128.533	0.117382	68.75	0	0	0	0	0	0	0	0	0	0	0	0	0	0	0	0	0	0	0	0	0	0	0	0	0	0	0	0	0	0	2	0	0	0	0	0	0	0	1	0	0	0	0	0	0	0	0	0	0	0	0	0	0	0	0	94.1								5.8	32.1		251		3.91	0.368	4		37	139	3.6	72	102	76	20	15	21	0.66			3.2	12.6	5.1
0	0	73.03	0	0	0	0	0	0	0	0	0	0	0	0	0	0	73	71	93	56	71.4747	72	46.558	6.8233	71.7964	0.0949817	53.5354	148	134	177	110	141.151	142	222.048	14.9013	141.928	0.105035	76.7677	0	0	0	0	0	0	0	0	0	0	0	0	0	0	0	0	0	0	0	0	0	0	0	0	0	0	0	0	0	0	3	0	0	0	0	0	1	0	0	0	0	0	0	0	0	0	0	0	0	0	0	0	0	0	0
1	0	67.27	0	0	0	0	0	0	0	0	0	0	0	0	0	0	76	73	76	59	68.7143	70	33.9048	5.8228	68.9254	0.0784531	57.1429	126	146	146	106	125.857	122	172.81	13.1457	126.444	0.0967014	57.1429	0	0	0	0	0	0	0	0	0	0	0	0	0	0	0	0	0	0	0	0	0	0	0	0	0	0	0	0	0	0	2	0	0	0	0	0	1	0	0	0	0	0	0	0	0	0	0	0	0	0	0	0	0	0	0																4			140	6.4		99
0	0	68.7	0	0	0	0	0	0	0	0	0	0	0	0	0	0	88	72	101	62	77.7292	77	58.8825	7.6735	78.0992	0.0976872	66.6667	149	139	161	96	130.375	131	179.686	13.4047	131.048	0.10174	66.6667	0	0	0	0	0	0	0	0	0	0	0	0	0	0	0	0	0	0	0	0	0	0	0	0	0	0	0	0	0	0	2	0	0	0	1	0	0	1	0	0	0	0	0	0	0	0	0	0	0	0	0	0	0	0	0																3.9	0.31	42	142	6.5	70	96		18
1	1	71.89	0	0	0	0	0	0	0	0	0	0	0	0	0	0	73	67	75	67	70.5556	71	8.5278	2.9202	70.6093	0.0390221	22.2222	163	122	163	106	130.333	130	241	15.5242	131.153	0.112299	77.7778	0	0	0	0	0	0	0	0	0	0	0	0	0	0	0	0	0	0	0	0	0	0	0	0	0	0	0	0	0	0	3	1	0	0	0	0	0	0	0	0	0	0	0	0	0	0	0	0	0	0	0	0	0	0	0	101.9								6.7	34.1		189		4.45	0.454	4.6		39	141	7.5	66	125									15.2		9
1	0	89.63	0	0	0	0	0	0	0	0	0	0	0	0	0	0	55	79	79	55	64.6	62	98.3	9.9146	65.2058	0.137274	80	108	143	163	108	139.8	143	459.7	21.4406	141.109	0.137175	80	0	0	1	0	0	0	0	0	0	0	0	0	0	0	0	0	0	0	0	0	0	0	0	0	0	0	0	0	0	0	6	0	0	0	0	1	0	0	0	0	0	0	0	0	0	0	0	0	0	0	0	0	0	0	0	89.9	0.1	0.1	1.1			0.6	4.5	6.1	30.8		192		3.08	0.277	5.1		36	144	30.8	70	252	73	26	7	8					9.5		6.4
0	0	60.57	0	0	0	0	0	0	0	0	0	0	0	0	0	0	77	72	87	51	74.8413	75	42.8454	6.5456	75.1224	0.0867634	60.3175	123	132	166	106	135.413	134	153.408	12.3858	135.969	0.0907381	73.0159	0	0	0	0	0	0	0	0	0	0	0	0	0	0	0	0	0	0	0	0	0	0	0	0	0	0	0	0	0	0	2	0	0	1	0	0	0	0	0	0	0	0	0	0	0	0	0	0	0	0	0	0	0	0	0																4.5			141	4.3		70
1	1	67.33	0	0	0	0	0	0	0	0	0	0	0	0	0	0	73	92	111	50	70.4085	66	182.731	13.5178	71.6764	0.190634	56.338	116	150	223	103	144.141	138	692.694	26.3191	146.491	0.181302	77.4648	0	0	0	0	0	0	0	0	0	0	0	0	0	0	0	0	0	0	0	0	0	0	0	0	0	0	0	0	0	0	2	0	0	0	1	0	1	0	1	0	0	0	0	0	0	0	0	0	0	0	0	0	0	0	0																3.5			138	10.2		133
1	0	83.94	0	0	0	0	0	0	0	0	0	0	0	0	0	0	70	67	70	66	67.6667	67	4.3333	2.0817	67.688	0.0251183	0	150	139	152	139	147	150	49	7	147.111	0.0388808	33.3333	0	0	0	0	0	0	0	0	0	0	0	0	0	0	0	0	0	0	0	0	0	0	0	0	0	0	0	0	0	0	4	0	0	0	0	0	0	0	0	0	0	0	0	0	0	0	0	0	0	0	0	0	0	0	0	94.8								5.9	32		136		4.08		3.82		35.73	138.37	5.59	71.64	66		40							13.1		5.83
1	0	81.64	0	0	0	0	0	0	0	0	0	0	0	0	0	0	92	118	118	75	98.25	100	354.917	18.8392	99.5954	0.166059	75	160	174	179	134	161.75	167	406.917	20.1722	162.691	0.108004	75	1	0	0	0	0	0	0	0	0	0	0	0	0	0	0	1	0	0	0	0	0	0	0	0	0	0	0	0	0	0	4	0	0	0	0	0	0	0	0	0	0	0	0	0	0	0	0	0	0	0	0	0	0	0	0	82.7	0.17	0.13	1.03			0.99	11.58	6.8	27.8		145		4.1	0.339	2.8	0.14	34	147	7.6	68	72	107	29	24	5					11.4
1	0	61.27	0	0	0	0	0	0	0	0	0	0	0	0	0	0	85	89	90	85	88.25	89	4.9167	2.2174	88.2709	0.0217596	0	143	137	150	137	144	144.5	30	5.4772	144.078	0.0329404	25	0	0	0	0	0	0	0	0	0	0	0	0	0	0	0	0	0	0	0	0	0	0	0	0	0	0	0	0	0	0	2	0	0	1	1	0	0	0	0	0	0	0	0	0	0	0	0	0	0	0	0	0	0	0	0	90.5	0	0.4	1.5			0.4	5.6	10.8	29.7		298		4.45		3.9		33	133	6.5	73	81	78	30	17	8					13.2	9.892	8.2982
1	1	73.46	0	1	0	0	0	1	0	0	2007-10-13	0	0	0	2007-10-13	0	71	66	85	55	67.125	68	97.5833	9.8784	67.803	0.142492	68.75	127	119	155	87	128	133.5	425.733	20.6333	129.55	0.156079	93.75	0	0	0	0	0	0	0	0	0	0	0	0	0	0	0	0	0	0	0	0	0	0	0	0	0	0	0	0	0	0	3	0	0	0	0	0	0	0	1	0	0	0	0	0	0	0	0	0	0	0	0	0	0	0	0	94.3								6.2	32.5		158		4.23		4.8		44	142	7.4	82	112		37
1	1	69.43	0	1	0	0	0	0	0	0	2002-05-03	0	0	0	0	0	57	73	73	57	65.75	66.5	47.5833	6.8981	66.0208	0.0908578	50	168	171	188	149	169	169.5	255.333	15.9792	169.566	0.0818837	75	0	0	0	0	0	0	0	0	0	0	0	0	0	0	0	0	0	0	0	0	0	0	0	0	0	0	0	0	0	0	2	0	0	0	1	1	0	0	0	1	0	0	0	0	0	0	0	1	1	0	0	0	0	0	0	96.4	0	0.2	0.5			0.3	3.3	4.7	33.1		47		2.99		4		36	137	4.1	81	90	90			51					9.9	7.6	7.3
1	0	79.58	0	0	0	0	0	0	0	0	0	0	0	0	0	0	48	61	92	42	60.3889	60	159.31	12.6218	61.6221	0.20312	88.8889	127	168	168	114	144.556	149	219.438	14.8134	145.271	0.0995885	61.1111	0	0	0	0	0	0	0	0	0	0	0	0	0	0	0	0	0	0	0	0	0	0	0	0	0	0	0	0	0	0	3	0	0	1	1	0	1	0	1	0	0	0	0	1	0	0	0	0	0	0	0	0	0	0	0	94.7								4.4	32.8		190		3.87	0.367	4.2	0.35	42	137	5.5	74	74	41	19	11	6	2.57	1.8216	0.7	3.7	12.7	5.4
1	0	81.67	0	0	0	0	1	0	0	0	0	0	0	2013-01-11	0	0	73	64	84	48	63.96	64	97.2067	9.8593	64.6854	0.151034	76	137	158	166	116	139.56	137	172.59	13.1374	140.152	0.0922322	80	0	0	0	0	0	0	0	0	0	0	0	0	0	0	0	0	0	0	0	0	0	0	0	0	0	0	0	0	0	0	4	0	0	0	1	0	1	0	0	0	1	0	0	1	0	0	0	0	0	0	0	0	0	0	0	92.4	0	0.2	2.5			0.5	3.8	7	31.7		284	49.8	4.15	0.384	5.1		43	144	4.9	71	91	74	21	17	11	2.96	3.8428	1.1	6.3	13.1	5.3	4.4
1	0	70.12	1	0	0	0	0	0	0	2012-03-06	0	0	0	0	0	0	80	80	90	70	77.8	80	27.0105	5.1972	77.9647	0.0651102	40	140	150	151	120	136.95	140	95.6289	9.779	137.281	0.0695976	60	0	0	0	0	0	0	0	0	0	0	0	0	0	0	0	0	0	0	0	0	0	0	0	0	0	0	0	0	0	0	3	0	0	1	1	0	0	0	0	0	0	0	0	0	0	0	0	0	0	0	0	0	0	0	0
1	1	56.57	0	0	0	0	0	0	0	0	0	0	0	0	0	0	86	64	86	47	72.6364	77	120.055	10.9569	73.3838	0.143826	81.8182	146	122	152	110	132.546	130	209.673	14.4801	133.263	0.104162	72.7273	1	0	0	0	0	0	0	0	0	0	0	0	0	0	0	0	0	0	0	0	0	0	0	0	0	0	0	0	0	0	1	1	0	0	1	0	0	1	0	1	1	0	0	1	0	0	0	1	0	0	0	0	0	0	0	89.7								10.35	29.9		275		5.41		4.3	0.35	43	144	5.1	72	93	116	18	23	8	1.21			3.4	16.2	4.7	1.7
1	1	75.92	0	0	0	0	0	0	0	0	0	0	0	0	0	0	71	83	83	64	70.5	67.5	80.3333	8.9629	70.926	0.110101	50	140	162	162	110	138	140	456	21.3542	139.234	0.134009	50	0	0	0	0	0	0	0	0	0	0	0	0	0	0	0	0	0	0	0	0	0	0	0	0	0	0	0	0	0	0	3	1	0	1	0	1	0	1	0	0	0	0	0	0	0	0	0	0	0	0	0	0	0	0	0																4.5			145	4.7		125
0	0	69.42	0	0	0	0	0	0	0	0	0	0	0	0	0	0	73	58	91	51	65.6857	66	112.869	10.624	66.5151	0.159412	62.8571	121	127	188	116	137.257	134	290.432	17.0421	138.281	0.122375	80	0	0	0	0	0	0	0	0	0	0	0	0	0	0	0	0	0	0	0	0	0	0	0	0	0	0	0	0	0	0	2	0	0	0	0	0	0	0	0	0	0	0	0	0	0	0	0	0	0	0	0	0	0	0	0
1	0	68	0	0	0	0	0	0	0	0	0	0	0	0	0	0	67	64	106	54	67.7174	67	73.4072	8.5678	68.2456	0.12514	52.1739	165	158	204	122	154.5	154.5	326.878	18.0798	155.531	0.115742	78.2609	0	0	0	0	0	0	0	0	0	0	0	0	0	0	0	0	0	0	0	0	0	0	0	0	0	0	0	0	0	0	2	1	0	0	1	0	0	0	0	1	0	1	1	0	0	0	0	0	0	0	0	1	0	0	0																5	0.66	43	139	9.9	76	105	85	17	12	12	0.98	3.2473	1.33	5.6		7.5	9
1	0	81.37	0	0	0	0	0	0	0	0	0	0	0	0	0	0	57	58	61	52	56.8	57	10.7	3.2711	56.8753	0.0515096	20	135	104	136	104	121.8	123	202.7	14.2373	122.464	0.10455	60	0	0	0	0	0	0	0	0	0	0	0	0	0	0	0	0	0	0	0	0	0	0	0	0	0	0	0	0	0	0	4	1	0	0	0	1	1	0	0	1	0	0	1	0	0	0	0	0	0	0	0	1	0	0	0																5.76		36	134	27.2	70	276	89			5						12.8
1	0	71.64	0	0	0	0	0	0	0	0	0	0	0	0	0	0	69	80	90	69	79.6667	80	110.333	10.504	80.127	0.107654	66.6667	165	130	165	130	141.667	130	408.333	20.2073	142.624	0.116465	33.3333	0	0	0	0	0	0	0	0	0	0	0	0	0	0	0	0	0	0	0	0	0	0	0	0	0	0	0	0	0	0	3	0	0	0	0	0	0	0	0	0	0	0	0	0	0	0	0	0	0	0	0	0	0	0	0
1	0	95.12	0	0	1	0	0	0	0	0	0	2002-04-11	0	0	0	0	72	57	72	57	64.5	64.5	112.5	10.6066	64.9346	0.116279	50	173	150	173	150	161.5	161.5	264.5	16.2635	161.909	0.0712074	50	0	0	0	0	0	0	0	0	0	0	0	0	0	0	0	0	0	0	0	0	0	0	0	0	0	0	0	0	0	0	4	0	0	0	0	0	0	0	0	0	0	0	0	0	0	0	0	0	0	0	0	0	0	0	0	96.9								7.3	32.6		296		3.41				31.2	130.6	7.3	81.1	106	78		10	4					11.1
1	0	78.41	0	0	0	0	0	0	0	0	0	0	0	0	0	0	69	62	79	54	64.25	64	35.1447	5.9283	64.5093	0.0899329	60	152	144	179	113	148.85	151	254.134	15.9416	149.659	0.104387	90	0	0	0	0	0	0	0	0	0	0	0	0	0	0	0	0	0	0	0	0	0	0	0	0	0	0	0	0	0	0	3	1	0	1	1	0	0	0	0	1	0	0	0	0	0	0	0	1	0	0	0	0	0	0	0	94								4.3	31.4		239		4.31		5.3	0.3	43	141	6.7	78.9	65					0.71	1.9873	1.66	3.97		6.6
0	1	53.61	0	0	0	0	0	0	0	0	0	0	0	0	0	0	89	85	95	59	79.8095	78	104.862	10.2402	80.4328	0.125216	85.7143	142	166	166	126	142.143	142	121.129	11.0058	142.548	0.075562	76.1905	0	0	0	0	0	0	0	0	0	0	0	0	0	0	0	0	0	0	0	0	0	0	0	0	0	0	0	0	0	0	1	1	0	1	1	0	0	0	0	0	0	0	0	0	0	0	0	0	0	0	0	0	0	0	0																4.5		43	140	6.3		84					1.09	3.2245	1.18	4.9		4.9
1	0	54.36	0	0	0	0	0	0	0	0	0	0	0	0	0	0	80	84	84	74	78.7143	79	12.9048	3.5923	78.7845	0.0422521	71.4286	155	137	155	113	130.286	132	186.571	13.6591	130.898	0.0970627	71.4286	0	0	0	0	0	0	0	0	0	0	0	0	0	0	0	0	0	0	0	0	0	0	0	0	0	0	0	0	0	0	1	1	0	0	0	0	0	0	0	1	0	0	0	0	0	0	0	0	0	0	0	0	0	0	0	88.3		0.1	1.2	0		0.2	3	4.9	34.5		171		3.49		4.9	0.44	34.4	142	9.2	68.3	206	54		20	5					10.6	7.6	10.8
0	0	50.43	0	0	0	0	0	0	0	0	0	0	0	0	0	0	80	69	92	52	73.375	73	85.6667	9.2556	73.9474	0.125152	54.6875	144	140	181	104	136.984	138	213.063	14.5967	137.748	0.105722	79.6875	0	0	0	0	0	0	0	0	0	0	0	0	0	0	0	0	0	0	0	0	0	0	0	0	0	0	0	0	0	0	1	1	0	1	0	0	0	0	0	1	0	0	0	0	0	0	0	0	0	0	0	0	0	0	0	88.7	0	0.3	3.1			0.5	4	7.89	30.6		198	97.1	4.44		4		31.8	142	9	69.5	96	91		40	6					13.6		6.2
0	0	50.72	0	0	0	0	0	0	0	0	0	0	0	0	0	0	72	84	84	56	73.7	74.5	71.5667	8.4597	74.1357	0.108895	50	115	149	149	113	127.3	125.5	140.678	11.8608	127.796	0.0883905	70	0	0	0	0	0	0	0	0	0	0	0	0	0	0	0	0	0	0	0	0	0	0	0	0	0	0	0	0	0	0	1	0	0	0	0	0	0	0	0	0	0	0	0	0	0	0	0	0	0	0	0	0	0	0	0	83.7	0.1	0.1	1.2	0		0.5	5	6.8	29		216		4.24		4.7	0.354	33	139	3.1	64.1	60	60		24	6					12.3		5.5
0	0	49.2	0	0	0	0	0	0	0	0	0	0	0	0	0	0	91	91	91	91	91	91	0	0	91	0	0	139	146	146	139	142.5	142.5	24.5	4.9497	142.543	0.0245614	50	0	0	0	0	0	0	0	0	0	0	0	0	0	0	0	0	0	0	0	0	0	0	0	0	0	0	0	0	0	0	0	1	0	1	1	0	0	0	0	0	0	0	0	0	0	0	0	0	0	0	0	0	0	0	0	89.6								4.3	30.3		143		4.42	0.396	3.5		36	146	4.2	63	85	52	22	25	11					13.4		6.5
0	0	49.41	0	0	0	0	0	0	0	0	0	0	0	0	0	0	77	74	88	57	69.2857	70	45.5983	6.7527	69.6093	0.0967623	54.2857	151	147	163	101	128.743	129	135.237	11.6292	129.26	0.089681	74.2857	0	0	0	0	0	0	0	0	0	0	0	0	0	0	0	0	0	0	0	0	0	0	0	0	0	0	0	0	0	0	0	0	0	0	0	0	0	0	0	0	0	0	0	0	0	0	0	0	0	0	0	0	0	0	0	66.4								8.9	20.6		331		4.5	0.299																9.3
0	0	52.05	0	0	0	0	0	0	0	0	0	0	0	0	0	0	73	91	91	63	71.875	70	75.2679	8.6757	72.3317	0.11291	50	116	157	157	100	117	115	335.714	18.3225	118.249	0.146488	75	0	0	0	0	0	0	0	0	0	0	0	0	0	0	0	0	0	0	0	0	0	0	0	0	0	0	0	0	0	0	1	0	0	0	1	0	0	0	0	0	0	0	0	0	0	0	0	0	0	0	0	0	0	0	0	90.2	0	0.1	1.7			0.5	3.4	5.7	29.9		393	12.36	4.12	0.372	5		42	139	5.8	79	80	68	16	13	7	1.03	4.0277	1.7	6.2	12.3	4.8	4.7
1	1	65.53	0	0	0	0	0	0	0	0	0	0	0	0	0	0	72	62	86	62	74.75	74.5	34.9783	5.9142	74.9739	0.0774544	58.3333	134	123	152	123	138.75	135.5	69.8478	8.3575	138.991	0.058966	58.3333	0	0	0	0	0	0	0	0	0	0	0	0	0	0	0	0	0	0	0	0	0	0	0	0	0	0	0	0	0	0	2	0	0	0	0	0	0	0	0	1	0	0	0	0	0	0	0	1	0	0	0	0	0	0	0																3.6		39.1	138	9.5	69.9	97	59		48	16							9.3
0	1	67.67	0	0	0	0	0	0	0	0	0	0	0	0	0	0	77	86	86	67	76.6667	74.5	62.2667	7.8909	77.0043	0.0939573	83.3333	127	138	143	120	130.833	128.5	68.5667	8.2805	131.052	0.057776	66.6667	0	0	0	0	0	0	0	0	0	0	0	0	0	0	0	0	0	0	0	0	0	0	0	0	0	0	0	0	0	0	2	0	0	0	1	0	0	0	1	0	0	0	0	0	0	0	0	0	0	0	0	0	0	0	0																3.9	0.24		144	5.1		87
0	0	45.31	0	0	0	0	0	0	0	0	0	0	0	0	0	0	55	68	68	55	61.5	61.5	84.5	9.1924	61.8425	0.105691	50	102	103	103	102	102.5	102.5	0.5	0.7071	102.501	0.00487805	0	0	0	0	0	0	0	0	0	0	0	0	0	0	0	0	0	0	0	0	0	0	0	0	0	0	0	0	0	0	0	0	0	0	0	0	0	0	0	0	0	0	0	0	0	0	0	0	0	0	0	0	0	0	0	0
0	0	53.86	0	0	0	0	0	0	0	0	0	0	0	0	0	0	69	71	104	48	70.6429	70	70.8156	8.4152	71.1334	0.118055	67.8571	111	143	172	111	141.268	142	120.345	10.9702	141.686	0.0769588	75	0	0	0	0	0	0	0	0	0	0	0	0	0	0	0	0	0	0	0	0	0	0	0	0	0	0	0	0	0	0	1	0	0	0	1	0	0	0	0	0	0	0	0	0	0	0	0	0	0	0	0	0	0	0	0	88.6	0	0.1	2.2			0.4	2.9	7.3	30.6		255		4.63	0.401	4.2		40	139	4.5	71	73	41	17	18	12	2.28			6.2	14.2	5.8
0	0	39.48	0	0	0	0	0	0	0	0	0	0	0	0	0	0	73	84	84	73	78.5	78.5	60.5	7.7782	78.6924	0.0700637	50	133	139	139	133	136	136	18	4.2426	136.033	0.0220588	50	0	0	0	0	0	0	0	0	0	0	0	0	0	0	0	0	0	0	0	0	0	0	0	0	0	0	0	0	0	0	0	0	0	0	0	0	0	0	0	0	0	0	0	0	0	0	0	0	0	0	0	0	0	0	0	86.8	0.04	0.11	2.09			0.32	3.87	6.55	28.6		391		4.59	0.399	4.5		43	139	5.3	77	70	72	18	14	9					13.1
0	1	39.32	0	0	0	0	0	0	0	0	0	0	0	0	0	0	76	72	87	72	79.75	80	48.25	6.9462	79.9766	0.0754308	50	129	111	137	111	125.25	126.5	118.917	10.9049	125.606	0.0754005	75	0	0	0	0	0	0	0	0	0	0	0	0	0	0	0	0	0	0	0	0	0	0	0	0	0	0	0	0	0	0	0	0	0	0	0	0	0	0	0	0	0	0	0	0	0	0	0	0	0	0	0	0	0	0	0
0	0	40.62	0	0	0	0	0	0	0	0	0	0	0	0	0	0	74	60	74	50	62.6923	63	35.5641	5.9636	62.9536	0.0913925	53.8462	117	103	133	96	110.692	109	75.3974	8.6832	111.006	0.0753668	53.8462	0	0	0	0	0	0	0	0	0	0	0	0	0	0	0	0	0	0	0	0	0	0	0	0	0	0	0	0	0	0	0	0	0	0	0	0	0	0	0	0	0	0	0	0	0	0	0	0	0	0	0	0	0	0	0
0	0	40.83	0	0	0	0	0	0	0	0	0	0	0	0	0	0	86	60	98	51	72.5985	71	96.595	9.8283	73.256	0.134883	62.0438	152	122	190	97	140.693	140	293.405	17.1291	141.725	0.121302	75.1825	0	0	0	0	0	0	0	0	0	0	0	0	0	0	0	0	0	0	0	0	0	0	0	0	0	0	0	0	0	0	0	0	0	0	0	0	0	0	0	0	0	0	0	0	0	0	0	0	0	0	0	0	0	0	0	88.6	0.03	0.06	0.99			0.12	2.76	4.04	30.2		229		4.65	0.412	3.4		43	139	4.1	67	83	52	19	21	13					14
0	1	55.98	0	0	0	0	0	0	0	0	0	0	0	0	0	0	78	60	98	53	67.4699	66	97.1546	9.8567	68.1775	0.145208	72.2892	130	136	163	103	126.157	124	188.109	13.7153	126.891	0.10806	74.6988	0	0	0	0	0	0	0	0	0	0	0	0	0	0	0	0	0	0	0	0	0	0	0	0	0	0	0	0	0	0	1	1	0	0	1	0	0	0	0	0	0	0	0	0	0	0	0	0	0	0	0	0	0	0	0																4	0.57	43	137	7.2	75	99	66	28	39	19						5.7
0	0	51.73	0	0	0	0	0	0	0	0	0	0	0	0	0	0	80	79	90	63	77.4348	80	49.166	7.0118	77.7379	0.0885613	60.8696	110	132	157	110	128.522	130	130.715	11.4331	129.007	0.087003	78.2609	0	0	0	0	0	0	0	0	0	0	0	0	0	0	0	0	0	0	0	0	0	0	0	0	0	0	0	0	0	0	1	0	0	0	1	0	0	0	0	0	0	0	0	0	0	0	0	0	0	0	0	0	0	0	0
0	0	37.44	0	0	0	0	0	0	0	0	0	0	0	0	0	0	69	55	96	54	71.2206	69.5	85.4879	9.246	71.8095	0.128863	55.8824	120	125	178	98	125.897	125	311.348	17.645	127.11	0.13912	60.2941	0	0	0	0	0	0	0	0	0	0	0	0	0	0	0	0	0	0	0	0	0	0	0	0	0	0	0	0	0	0	0	0	0	0	0	0	0	0	0	0	0	0	0	0	0	0	0	0	0	0	0	0	0	0	0	90.7	0	0	1.2			0.2	3.8	5.2	31.1		217		4.08		4.4		41	141	4.4	68	72	48	18	18	11					12.7
0	0	43.26	0	0	0	0	0	0	0	0	0	0	0	0	0	0	70	70	70	70	70	70			70	0		99	99	99	99	99	99			99	0		0	0	0	0	0	0	0	0	0	0	0	0	0	0	0	0	0	0	0	0	0	0	0	0	0	0	0	0	0	0	0	0	0	0	0	0	0	0	0	0	0	0	0	0	0	0	0	0	0	0	0	0	0	0	0
0	1	34.91	0	0	0	0	0	0	0	0	0	0	0	0	0	0	75	69	80	63	69.8333	70	18.3714	4.2862	69.9611	0.060519	41.6667	131	133	144	107	125.861	125	79.723	8.9288	126.169	0.0699493	72.2222	0	0	0	0	0	0	0	0	0	0	0	0	0	0	0	0	0	0	0	0	0	0	0	0	0	0	0	0	0	0	0	0	0	0	0	0	0	0	0	0	0	0	0	0	0	0	0	0	0	0	0	0	0	0	0	82								6.3	28.2		244		5.49	0.451	3.9		44	140	5.4	66	89	62	22	31	20					15.5
0	0	60.12	0	0	0	0	0	0	0	0	0	0	0	0	0	0	80	63	80	43	59.7442	60	48.0997	6.9354	60.1361	0.114727	58.1395	160	142	173	113	133.488	132	178.542	13.3619	134.14	0.0989274	72.093	0	0	0	0	0	0	0	0	0	0	0	0	0	0	0	0	0	0	0	0	0	0	0	0	0	0	0	0	0	0	2	0	0	0	1	0	0	0	0	0	0	0	0	0	0	0	0	0	0	0	0	0	0	0	0	84.4								6.2	28		228		3.93	0.332	4.3		40	140	6.9	69	80		18
0	0	33.87	0	0	0	0	0	0	0	0	0	0	0	0	0	0	91	85	91	85	88	88	18	4.2426	88.0511	0.0340909	50	148	127	148	127	137.5	137.5	220.5	14.8492	137.9	0.0763636	50	0	0	0	0	0	0	0	0	0	0	0	0	0	0	0	0	0	0	0	0	0	0	0	0	0	0	0	0	0	0	0	0	0	0	0	0	0	0	0	0	0	0	0	0	0	0	0	0	0	0	0	0	0	0	0
0	0	77.22	0	0	0	0	0	0	0	0	0	0	0	0	0	0	85	77	110	77	90	87.5	111.556	10.562	90.5561	0.111333	70	176	142	200	142	176.6	184.5	382.267	19.5516	177.571	0.10503	50	0	0	0	0	0	0	0	0	0	0	0	0	0	0	0	0	0	0	0	0	0	0	0	0	0	0	0	0	0	0	3	1	0	1	1	0	1	0	1	0	1	0	0	1	0	0	0	0	0	0	0	0	0	0	0	93.9								5.9	32.2		194		3.95	0.371	4.1	0.36	47	140	6.4	84	108	44	41	39	7					12.7	5.4	6.3
0	0	52.37	0	0	0	0	0	0	0	0	0	0	0	0	0	0	80	69	93	57	75.5217	76	42.5473	6.5228	75.7988	0.0857421	52.1739	130	133	153	111	132.812	133	105.714	10.2817	133.203	0.0768529	69.5652	0	0	0	0	0	0	0	0	0	0	0	0	0	0	0	0	0	0	0	0	0	0	0	0	0	0	0	0	0	0	1	0	0	0	0	0	0	0	0	0	0	0	0	0	0	0	0	0	0	0	0	0	0	0	0	92.6	0	0.091	2.23			0.25	3.4	5.97	30.9		297		4.24																	13.1
1	0	71.24	0	0	0	0	0	0	0	0	0	0	0	0	0	0	65	74	83	53	68.3333	68	53.6497	7.3246	68.7183	0.106292	60	130	137	203	105	152.017	150.5	344.288	18.555	153.126	0.121038	78.3333	0	0	0	0	0	0	1	0	0	0	0	0	0	0	0	0	0	0	0	0	0	0	0	0	0	0	0	0	0	0	3	0	0	1	1	0	0	0	0	0	0	0	0	1	0	0	0	0	0	0	0	0	0	0	0	87.7								5.4	28.9		113		4.77		4.8	0.34	37.3	143	6.8	64.8	86	96		18	21	2.39	2.5536	1.04	4.68	13.8	4.8	4.9
0	1	52.98	0	0	0	0	0	0	0	0	0	0	0	0	0	0	64	75	83	55	68.6875	69	56.5598	7.5206	69.0895	0.108344	68.75	129	153	166	108	136.729	136.5	184.925	13.5987	137.39	0.0984159	89.5833	0	0	0	0	0	0	0	0	0	0	0	0	0	0	0	0	0	0	0	0	0	0	0	0	0	0	0	0	0	0	1	0	0	0	0	0	0	0	0	0	0	0	0	0	0	0	0	0	0	0	0	0	0	0	0																4		37	139.4	7.6	72.5	123
0	1	32.3	0	0	0	0	0	0	0	0	0	0	0	0	0	0	79	78	87	68	77	78.5	45.2	6.7231	77.2442	0.0797054	66.6667	109	119	125	99	115.167	118.5	90.5667	9.5167	115.494	0.0754339	83.3333	0	0	0	0	0	0	0	0	0	0	0	0	0	0	0	0	0	0	0	0	0	0	0	0	0	0	0	0	0	0	0	0	0	0	0	0	0	0	0	0	0	0	0	0	0	0	0	0	0	0	0	0	0	0	0
0	0	30.26	0	0	0	0	0	0	0	0	0	0	0	0	0	0	72	61	76	57	66.75	68	49.9286	7.066	67.0764	0.099021	75	123	94	123	94	105.75	103.5	101.357	10.0676	106.168	0.0890535	62.5	0	0	0	0	0	0	0	0	0	0	0	0	0	0	0	0	0	0	0	0	0	0	0	0	0	0	0	0	0	0	0	0	0	0	1	0	0	0	0	0	0	0	0	0	0	0	0	0	0	0	0	0	0	0	0	83.1	0	0	1.8			0.4	4.6	6.8	28.3		343	66.15	4.41	0.367																12.5
0	0	48.44	0	0	0	0	0	0	0	0	0	0	0	0	0	0	80	78	96	60	79.6429	80	64.6254	8.039	80.0379	0.0997292	64.2857	116	139	153	103	131.167	131	163.996	12.8061	131.775	0.0964629	76.1905	0	0	0	0	0	0	0	0	0	0	0	0	0	0	0	0	0	0	0	0	0	0	0	0	0	0	0	0	0	0	0	0	0	1	0	0	0	0	0	0	1	0	0	1	0	0	0	0	0	0	0	0	0	0	0																		44			74		65		28	9.9	0.73			6.3			4.3
0	0	49.11	0	0	0	0	0	0	0	0	0	0	0	0	0	0	71	67	90	63	76.8103	76	37.9809	6.1629	77.0529	0.0795402	51.7241	121	132	149	112	130.483	131	70.5699	8.4006	130.748	0.0638234	63.7931	0	0	0	0	0	0	0	0	0	0	0	0	0	0	0	0	0	0	0	0	0	0	0	0	0	0	0	0	0	0	0	0	0	0	1	0	0	0	0	0	0	0	0	0	0	0	0	0	0	0	0	0	0	0	0
0	0	49.27	0	0	0	0	0	0	0	0	0	0	0	0	0	0	80	73	83	57	67.4286	66.5	43.0688	6.5627	67.7358	0.0955741	60.7143	120	126	139	101	117.929	118.5	101.106	10.0551	118.341	0.0837282	85.7143	0	0	0	0	0	0	0	0	0	0	0	0	0	0	0	0	0	0	0	0	0	0	0	0	0	0	0	0	0	0	0	0	0	0	0	0	0	0	0	0	0	0	0	0	0	0	0	0	0	0	0	0	0	0	0																		39			73		76	16	11	13						5
1	0	76.17	0	0	0	0	0	0	0	0	0	0	0	0	0	0	74	74	97	38	59.5733	58	87.0047	9.3276	60.2895	0.155527	54.6667	181	171	181	93	127.013	124	280.175	16.7384	128.097	0.130903	81.3333	0	0	0	0	0	0	0	0	0	0	0	0	0	0	0	0	0	0	0	0	0	0	0	0	0	0	0	0	0	0	3	0	0	1	1	0	1	0	1	0	0	0	0	0	0	0	0	0	0	0	0	0	0	0	0																4.4			141	11.5		107					1.25	3.9869	0.94	5.5		5.3
0	0	47.83	0	0	0	0	0	0	0	0	0	0	0	0	0	0	80	65	88	55	65.6897	64	39.9607	6.3214	65.9896	0.0956774	45.977	120	103	159	70	109.667	110	93.6434	9.677	110.088	0.0877311	54.023	0	0	0	0	0	0	0	0	0	0	0	0	0	0	0	0	0	0	0	0	0	0	0	0	0	0	0	0	0	0	0	0	0	0	0	0	0	0	0	0	0	0	0	0	0	0	0	0	0	0	0	0	0	0	0
0	0	47.88	0	0	0	0	0	0	0	0	0	0	0	0	0	0	52	52	52	52	52	52			52	0		106	106	106	106	106	106			106	0		0	0	0	0	0	0	0	0	0	0	0	0	0	0	0	0	0	0	0	0	0	0	0	0	0	0	0	0	0	0	0	0	0	0	0	0	0	0	0	0	0	0	0	0	0	0	0	0	0	0	0	0	0	0	0																		37			66		47	16	7	13						4.3
0	0	48.49	0	0	0	0	0	0	0	0	0	0	0	0	0	0	80	77	99	73	84.9565	83	75.0435	8.6628	85.3779	0.0997257	43.4783	135	123	166	111	137.478	134	266.17	16.3147	138.401	0.116063	73.913	0	0	0	0	0	0	0	0	0	0	0	0	0	0	0	0	0	0	0	0	0	0	0	0	0	0	0	0	0	0	0	0	0	0	0	0	0	0	0	0	1	0	0	0	0	0	0	0	0	0	0	0	0	0	0
0	0	46.66	0	0	0	0	0	0	0	0	0	0	0	0	0	0	67	71	75	60	68.125	68.5	26.9821	5.1944	68.2981	0.071324	50	116	103	140	85	113.125	112.5	263.839	16.2431	114.141	0.134312	87.5	0	0	0	0	0	0	0	0	0	0	0	0	0	0	0	0	0	0	0	0	0	0	0	0	0	0	0	0	0	0	0	0	0	0	0	0	0	0	0	0	0	0	0	0	0	0	0	0	0	0	0	0	0	0	0	66	0.14	0.07	1.56			0.07	5.25	7.1	21.1		428	70.6046	4.99		4.1		44	140	4	81	51		15							10.5
1	1	52.24	0	1	0	0	0	0	0	0	2005-06-04	0	0	0	0	0	98	92	98	88	92.6667	92	25.3333	5.0332	92.7577	0.0443483	33.3333	146	165	165	146	153.667	150	100.333	10.0167	153.884	0.0532228	33.3333	0	1	0	0	0	0	0	0	0	0	0	0	0	0	0	0	0	0	0	0	0	0	0	0	0	0	0	0	0	0	1	0	0	0	0	0	0	0	0	0	0	0	0	0	0	0	0	0	0	0	0	0	0	0	0
0	0	45.84	0	0	0	0	0	0	0	0	0	0	0	0	0	0	75	66	77	50	63.1159	63	53.2217	7.2953	63.5301	0.114745	39.1304	147	137	158	98	128.145	125	251.479	15.8581	129.108	0.122851	76.8116	0	0	0	0	0	0	0	0	0	0	0	0	0	0	0	0	0	0	0	0	0	0	0	0	0	0	0	0	0	0	0	0	0	0	0	0	0	0	0	0	0	0	0	0	0	0	0	0	0	0	0	0	0	0	0	65.7		0.1	1.7	0		0.2	5.2	4.7	20.8		446		5.4		4.3	0.15	38.7	140	3.4	74.1	51	58		21	8	0.6			7.54	11.2	6	6.2
0	0	45.36	0	0	0	0	0	0	0	0	0	0	0	0	0	0	67	95	95	62	73.6875	72	77.0292	8.7766	74.1759	0.115324	81.25	109	139	139	97	117	115.5	132.8	11.5239	117.531	0.0953672	75	0	0	0	0	0	0	0	0	0	0	0	0	0	0	0	0	0	0	0	0	0	0	0	0	0	0	0	0	0	0	0	0	0	0	0	0	0	0	0	0	0	0	0	0	0	0	0	0	0	0	0	0	0	0	0	94.6	0.04	0.18	1.83			0.27	3.26	5.8	33.5		279		3.49	0.33	4.1		39	136	5.4	72	77	61	17	19	4					11.7
0	1	46.01	0	0	0	0	0	0	0	0	0	0	0	0	0	0	61	50	73	42	60.4444	61	96.2778	9.8121	61.1483	0.153049	66.6667	101	115	135	87	110.556	110	194.278	13.9384	111.334	0.118865	88.8889	0	0	0	0	0	0	0	0	0	0	0	0	0	0	0	0	0	0	0	0	0	0	0	0	0	0	0	0	0	0	0	0	0	0	0	0	0	0	0	0	0	0	0	0	0	0	0	0	0	0	0	0	0	0	0
0	0	43.89	0	0	0	0	0	0	0	0	0	0	0	0	0	0	76	84	103	66	81.45	81	54.2538	7.3657	81.7741	0.0892949	50	123	143	179	96	128.375	125.5	226.394	15.0464	129.232	0.115732	65	0	0	0	0	0	0	0	0	0	0	0	0	0	0	0	0	0	0	0	0	0	0	0	0	0	0	0	0	0	0	0	0	0	0	0	0	0	0	0	0	0	0	0	0	0	0	0	0	0	0	0	0	0	0	0																3.3		42	134	1.9	89	60
1	1	62.34	0	0	0	0	0	0	0	0	0	0	0	0	0	0	67	76	90	67	79.4286	78	83.2857	9.1261	79.8767	0.106374	42.8571	121	138	146	116	132.714	134	121.905	11.041	133.107	0.0770228	57.1429	0	0	0	0	0	0	0	0	0	0	0	0	0	0	0	0	0	0	0	0	0	0	0	0	0	0	0	0	0	0	2	1	0	0	0	0	1	0	0	1	0	1	0	0	0	0	0	0	0	0	0	0	0	0	0	93								9.5	32.1		224		4.61	0.429	4.6	0.46	39	138	4.9	71	96	69	20	24	15					14.8		9.3
0	0	39.62	0	0	0	0	0	0	0	0	0	0	0	0	0	0	59	75	76	51	67.0667	66	54.3524	7.3724	67.4438	0.106199	40	95	114	126	86	110.667	113	108.238	10.4038	111.122	0.0908221	53.3333	0	0	0	0	0	0	0	0	0	0	0	0	0	0	0	0	0	0	0	0	0	0	0	0	0	0	0	0	0	0	0	0	0	0	0	0	0	0	0	0	0	0	0	0	0	0	0	0	0	0	0	0	0	0	0																4.8			141	3		92
0	0	51.79	0	0	0	0	0	0	0	0	0	0	0	0	0	0	86	66	96	52	67.4468	66	106.578	10.3236	68.2268	0.15252	47.5177	130	139	161	104	131.844	130	185.447	13.6179	132.54	0.102921	75.1773	1	0	0	0	0	0	0	0	0	0	0	0	0	0	0	0	0	0	0	0	0	0	0	0	0	0	0	0	0	0	1	0	0	0	1	0	0	0	0	0	0	0	0	0	0	0	0	0	0	0	0	0	0	0	0	90	0.01	0.12	1.36			0.33	3.44	5.36	30.6		205	12.57	4.29	0.386	3.7		44	138	6.2	74	72	59	21	17	8					13.1	5.4
0	0	41.07	0	0	0	0	0	0	0	0	0	0	0	0	0	0	80	92	110	68	84.8462	84	56.9955	7.5495	85.1749	0.0881194	65.3846	117	128	190	100	132.192	131.5	172.158	13.1209	132.829	0.0982972	71.1538	0	0	0	0	0	0	0	0	0	0	0	0	0	0	0	0	0	0	0	0	0	0	0	0	0	0	0	0	0	0	0	0	0	0	0	0	0	0	0	0	0	0	0	0	0	0	0	0	0	0	0	0	0	0	0	93.1								5.6	31.5		288		3.75	0.35	4.3		39	137	4.9	73	80	51	17	16	4					11.8
0	1	63.86	0	0	0	0	0	0	0	0	0	0	0	0	0	0	90	62	90	50	73.5758	71	110.002	10.4882	74.2971	0.140373	66.6667	150	99	166	97	124.242	123	234.752	15.3216	125.155	0.121437	66.6667	0	0	0	0	0	0	1	0	0	0	0	0	0	0	0	0	0	0	0	0	0	0	0	0	0	0	0	0	0	0	2	0	0	0	0	0	0	0	0	0	0	0	0	0	0	0	0	0	0	0	0	0	0	0	0	64.2	0.1	0.1	1.2			0.3	3.5	5.2	20.4		365		5.58		5.2		42	141	4.8	73	85	70		10	9.2					11.4
0	0	41.38	0	0	0	0	0	0	0	0	0	0	0	0	0	0	64	71	81	48	65.8222	67	43.0131	6.5584	66.1409	0.0985254	48.8889	122	135	140	112	125.756	125	51.2798	7.161	125.955	0.0563075	62.2222	0	0	0	0	0	0	0	0	0	0	0	0	0	0	0	0	0	0	0	0	0	0	0	0	0	0	0	0	0	0	0	0	0	0	0	0	0	0	0	0	0	0	0	0	0	0	0	0	0	0	0	0	0	0	0	68.3								7.7	21.3		253		5.48		4.4	0.31	46	142	4.2	77	62	83		22	5.7	4.04			4.5	11.7		5
0	0	45.15	0	0	0	0	0	0	0	0	0	0	0	0	0	0	68	67	86	51	70.3571	72	65.3242	8.0823	70.7869	0.110697	71.4286	125	149	150	116	132.5	131	117.654	10.8468	132.912	0.0788851	71.4286	0	0	0	0	0	0	0	0	0	0	0	0	0	0	0	0	0	0	0	0	0	0	0	0	0	0	0	0	0	0	0	0	0	0	0	0	0	0	0	0	0	0	0	0	0	0	0	0	0	0	0	0	0	0	0	73.7	0.11	0.11	1.35			0.16	3.67	5.4	23.7		405		3.99																	9.5	5.1
0	1	50.2	0	0	0	0	0	0	0	0	0	0	0	0	0	0	70	87	87	59	72.4615	71	51.1026	7.1486	72.7863	0.0947835	61.5385	100	128	128	100	113.538	112	68.7692	8.2927	113.818	0.0701735	61.5385	0	0	0	0	0	0	0	0	0	0	0	0	0	0	0	0	0	0	0	0	0	0	0	0	0	0	0	0	0	0	1	0	0	0	0	0	0	0	0	0	0	0	0	0	0	0	0	0	0	0	0	0	0	0	0
1	0	62.24	0	0	0	0	0	0	0	0	0	0	0	0	0	0	67	62	78	62	69	67	67	8.1854	69.3229	0.0968596	66.6667	110	126	136	110	124	126	172	13.1149	124.462	0.0863569	66.6667	0	0	0	0	0	0	0	0	0	0	0	0	0	0	0	0	0	0	0	0	0	0	0	0	0	0	0	0	0	0	2	0	0	0	0	0	0	0	0	0	1	0	0	1	0	0	0	0	0	0	0	0	0	0	0																4.2		44	142	4.5	75	63	68		18	8.7							4.7
0	0	87	0	0	0	0	0	0	0	0	0	0	0	0	0	0	69	69	69	69	69	69			69	0		166	166	166	166	166	166			166	0		0	0	0	0	0	0	0	0	0	0	0	0	0	0	0	0	0	0	0	0	0	0	0	0	0	0	0	0	0	0	4	0	0	0	0	0	1	0	1	0	0	0	0	0	0	0	0	0	0	0	0	0	0	0	0	96.7			2.19					7.26	31.9		272		4.13		3.9	0.32	38	141	6.8	75	89
0	1	60.37	0	0	0	0	0	0	0	0	0	0	0	0	0	0	80	99	99	77	85.6667	84.5	76.6667	8.756	86.0388	0.0933041	33.3333	120	149	149	120	132.167	131	100.167	10.0083	132.482	0.0691272	66.6667	0	0	0	0	0	0	0	0	0	0	0	0	0	0	0	0	0	0	0	0	0	0	0	0	0	0	0	0	0	0	2	0	0	0	0	0	0	0	0	0	0	0	0	0	0	0	0	0	0	0	0	0	0	0	0
0	0	38.07	0	0	0	0	0	0	0	0	0	0	0	0	0	0	50	50	50	50	50	50			50	0		96	96	96	96	96	96			96	0		0	0	0	0	0	0	0	0	0	0	0	0	0	0	0	0	0	0	0	0	0	0	0	0	0	0	0	0	0	0	0	0	0	0	0	0	0	0	0	0	0	0	0	0	0	0	0	0	0	0	0	0	0	0	0
0	0	43.15	0	0	0	0	0	0	0	0	0	0	0	0	0	0	56	77	97	56	78.5484	78	94.5226	9.7223	79.1285	0.121762	74.1935	110	137	160	110	136.387	137	158.379	12.5849	136.948	0.0907726	70.9677	0	0	0	0	0	0	0	0	0	0	0	0	0	0	0	0	0	0	0	0	0	0	0	0	0	0	0	0	0	0	0	0	0	0	0	0	0	0	0	0	0	0	0	0	0	0	0	0	0	0	0	0	0	0	0
1	0	74.08	0	1	0	0	0	0	0	0	2011-04-08	0	0	0	0	0	73	73	73	73	73	73			73	0		158	158	158	158	158	158			158	0		0	0	0	0	0	0	0	0	0	0	0	0	0	0	0	0	0	0	0	0	0	0	0	0	0	0	0	0	0	0	3	0	0	0	1	0	0	0	0	0	0	0	0	0	0	0	0	0	0	0	0	0	0	0	0	85.6	0	0	1.2			0.7	4.4	6.3	28.7		207		4.83		4.4	0.24	45	144	5.1	77	68	68		54	9.7	1.6			4.52	13.9	5.7	4.7
0	0	45.84	0	0	0	0	0	0	0	0	0	0	0	0	0	0	58	80	94	56	75.1353	74	49.7997	7.0569	75.4635	0.0935687	65.4135	121	142	168	112	138.338	138	155.968	12.4887	138.897	0.0899366	77.4436	0	0	0	0	0	0	0	0	0	0	0	0	0	0	0	0	0	0	0	0	0	0	0	0	0	0	0	0	0	0	0	0	0	0	1	0	0	0	0	0	0	0	0	0	0	0	0	0	0	0	0	0	0	0	0																5.1	0.33	42	138	5.4	72	101	88	26	25	11	1.37			5.1		4.7
1	1	71.43	0	0	0	0	0	0	0	0	0	0	0	0	0	0	85	68	96	62	79.6905	80.5	66.9019	8.1794	80.0992	0.10141	57.1429	145	156	187	126	155.119	155.5	175.717	13.2558	155.671	0.0844324	76.1905	0	0	0	0	0	1	0	0	0	0	0	0	0	0	0	0	0	0	0	0	0	0	0	0	0	0	0	0	0	0	3	0	0	1	1	0	0	0	1	0	0	0	0	0	0	0	0	0	0	0	0	0	0	0	0	73.2								5.3	23.3		153		6.36		4.7	0.42	42.4	144	5.5	79.4	111	74		28	10					14.8
1	1	69.69	0	0	0	0	0	0	0	0	0	0	0	0	0	0	65	96	101	59	76.2	77.5	95.131	9.7535	76.801	0.125847	70	131	158	198	127	152.333	153	291.954	17.0867	153.257	0.110281	76.6667	0	0	0	0	0	0	0	0	0	0	0	0	0	0	0	0	0	0	0	0	0	0	0	0	0	0	0	0	0	0	2	1	0	1	0	0	0	1	0	1	1	0	0	1	0	0	0	0	0	0	0	0	0	0	0																4.8	0.34	47	139	5	83	88	80	18	26	27	1.55	2.0506	1.38	3.8		7.7
0	1	51.2	0	0	0	0	0	0	0	0	0	0	0	0	0	0	95	86	103	75	87.9388	87	39.267	6.2663	88.1572	0.0705271	67.3469	135	159	168	113	145	146	156.583	12.5133	145.528	0.0854137	69.3878	0	0	0	0	0	0	0	0	0	0	0	0	0	0	0	0	0	0	0	0	0	0	0	0	0	0	0	0	0	0	1	0	0	1	0	0	0	0	0	0	1	0	0	1	0	0	0	0	0	0	0	0	0	0	0																4.4	0.47	49	146.5	4.6	82.4	104	98		32	11
0	0	66.51	0	0	0	0	0	0	0	0	0	0	0	0	0	0	75	74	88	41	72.3243	73	56.7808	7.5353	72.7053	0.10277	51.3514	128	131	160	103	129.378	129	141.075	11.8775	129.908	0.0905553	64.8649	0	0	0	0	0	0	0	0	0	0	0	0	0	0	0	0	0	0	0	0	0	0	0	0	0	0	0	0	0	0	2	0	0	0	0	0	0	0	0	0	1	0	0	1	0	0	0	0	0	0	0	0	0	0	0	92.1	0.1	0.3	2.6			0.4	4.1	7.46	31.3		266		4.03		3.76	0.139	39.3	139	4.1	73.1	56	59		19	10	2.41	3.4645	1.41	5.97	12.6		6.2
1	1	80.28	0	0	0	0	0	0	0	0	0	0	0	0	0	0	80	64	80	44	62	60	100	10	62.74	0.154963	38.4615	179	150	179	118	134.462	127	303.936	17.4338	135.501	0.12457	69.2308	0	0	0	0	0	0	0	0	0	0	0	0	0	0	0	0	0	0	0	0	0	0	0	0	0	0	0	0	0	0	4	0	0	0	0	0	1	0	0	0	0	0	0	0	0	0	0	0	0	0	0	0	0	0	0	94.8			2.54			0.53	7.53	8.6	32.6		182		5.18	0.491	4		43	139	8.3	72	109	45	18	12	16	1.25			3.9	16.9	5.3	5.6
0	0	63.95	0	0	0	0	0	0	0	0	0	0	0	0	0	0	66	58	86	44	63.4909	62	94.9582	9.7447	64.2209	0.152079	54.5455	147	112	203	99	130.382	126	421.5	20.5305	131.959	0.156026	70.9091	0	0	0	0	0	0	0	0	0	0	0	0	0	0	0	0	0	0	0	0	0	0	0	0	0	0	0	0	0	0	2	0	0	0	0	0	0	0	0	0	0	0	0	0	0	0	0	0	0	0	0	0	0	0	0																																5.4
0	0	49.38	0	0	0	0	0	0	0	0	0	0	0	0	0	0	65	76	86	52	70.5287	72	50.2288	7.0872	70.8799	0.0999079	60.9195	129	138	150	97	118.069	117	124.856	11.1739	118.591	0.0940931	75.8621	0	0	0	0	0	0	0	0	0	0	0	0	0	0	0	0	0	0	0	0	0	0	0	0	0	0	0	0	0	0	0	0	0	0	1	0	1	0	0	0	1	0	0	0	0	0	0	0	0	0	0	0	0	0	0																3.3		44	137	4.5	79	65	25	20	17	9	0.94			5		5
1	1	57.31	1	0	0	0	0	0	0	2014-12-10	0	0	0	0	0	0	62	78	102	57	75.1505	74	62.6075	7.9125	75.5615	0.104721	59.1398	117	130	172	84	129.398	128	204.177	14.2891	130.176	0.109832	72.043	0	0	0	0	0	0	0	0	0	0	0	0	0	0	0	0	0	0	0	0	0	0	0	0	0	0	0	0	0	0	1	0	0	0	1	0	0	0	0	0	0	0	0	0	0	0	0	0	0	0	0	0	0	0	0																4.3	0.37	43	140	6.4	73	103	79	28	39	9						8.5
0	1	45.55	0	0	0	0	0	0	0	0	0	0	0	0	0	0	67	58	67	58	62.5	62.5	40.5	6.364	62.6618	0.072	50	96	99	99	96	97.5	97.5	4.5	2.1213	97.5115	0.0153846	0	0	0	0	0	0	0	0	0	0	0	0	0	0	0	0	0	0	0	0	0	0	0	0	0	0	0	0	0	0	0	0	0	0	0	0	0	0	0	0	0	0	0	0	0	0	0	0	0	0	0	0	0	0	0	0
0	0	47.42	0	0	0	0	0	0	0	0	0	0	0	0	0	0	99	87	99	60	82.8841	84	51.0452	7.1446	83.187	0.0855729	60.8696	175	167	175	103	141.406	146	256.833	16.026	142.298	0.112509	76.8116	0	0	0	0	0	0	0	0	0	0	0	0	0	0	0	0	0	0	0	0	0	0	0	0	0	0	0	0	0	0	0	0	0	0	0	0	0	0	0	0	0	0	0	0	0	0	0	0	0	0	0	0	0	0	0
0	0	29.4	0	0	0	0	0	0	0	0	0	0	0	0	0	0	58	61	61	58	59.5	59.5	4.5	2.1213	59.5189	0.0252101	0	97	98	98	97	97.5	97.5	0.5	0.7071	97.5013	0.00512821	0	0	0	0	0	0	0	0	0	0	0	0	0	0	0	0	0	0	0	0	0	0	0	0	0	0	0	0	0	0	0	0	0	0	0	1	0	0	0	0	0	0	0	0	0	0	0	0	0	0	0	0	0	0	0	0
0	0	59.72	0	0	0	0	0	0	0	0	0	0	0	0	0	0	89	92	92	55	78.6111	78	98.2516	9.9122	79.1991	0.122539	55.5556	154	182	200	109	148.222	145	467.124	21.6131	149.703	0.141707	66.6667	0	0	0	0	0	1	0	0	0	0	0	0	0	0	0	0	0	0	0	0	0	0	0	0	0	0	0	0	0	0	1	0	0	1	0	0	0	1	1	1	0	0	0	0	0	0	0	0	0	0	0	0	0	0	0																						75
0	0	64.89	0	0	0	0	0	0	0	0	0	0	0	0	0	0	67	80	90	51	64.2246	63	54.1608	7.3594	64.6419	0.114173	57.971	154	158	214	99	125.696	124	303.381	17.4178	126.888	0.138069	78.9855	0	0	0	0	0	0	0	0	0	0	0	0	0	0	0	0	0	0	0	0	0	0	0	0	0	0	0	0	0	0	2	0	0	0	1	0	0	0	0	0	0	0	0	0	0	0	0	0	0	0	0	0	0	0	0																3.8	0.64		145	3.9		92										5.4
1	1	63.07	0	0	0	0	0	0	0	0	0	0	0	0	0	0	77	54	79	46	62.0638	61	40.5335	6.3666	62.3861	0.102034	44.6809	144	114	144	85	109.713	108	134.164	11.5829	110.316	0.105012	68.0851	0	0	0	0	0	0	0	0	0	0	0	0	0	0	0	0	0	0	0	0	0	0	0	0	0	0	0	0	0	0	2	0	0	0	0	0	0	0	0	1	0	0	0	0	0	0	0	1	0	0	0	0	0	0	0	68.9								10.8	21.9		191		6.39		4.8		41	141	6.7	75	110	77	27	24	11	1.54			6.3	14	7.2	5.5
0	0	66.58	0	0	0	0	0	0	0	0	0	0	0	0	0	0	69	77	92	55	70.6316	70	97.9123	9.8951	71.2852	0.136358	73.6842	138	161	169	116	141.579	138	184.924	13.5987	142.196	0.0934883	68.4211	0	0	0	0	0	0	0	0	0	0	0	0	0	0	0	0	0	0	0	0	0	0	0	0	0	0	0	0	0	0	2	0	0	0	0	0	0	0	0	0	0	0	0	0	0	0	0	0	0	0	0	0	0	0	0	91.4								5.98	30.9		212		4.33		3.93		45.96	141.84	5.54	84.04	82									13.4
0	0	65.77	0	0	0	0	0	0	0	0	0	0	0	0	0	0	54	69	84	54	70.1176	70	51.0606	7.1457	70.4755	0.101158	54.4118	116	115	157	98	129.073	129.5	162.487	12.747	129.692	0.0980291	76.4706	1	0	0	0	0	0	0	0	0	0	0	0	0	0	0	0	0	0	0	0	0	0	0	0	0	0	0	0	0	0	2	0	0	0	0	0	0	0	0	0	0	0	0	0	0	0	0	0	0	0	0	0	0	0	0	89.2								4.8	30.7		247		4.26	0.38	9			135	7.2		68									13.1	4.7	5.9
0	0	62.59	0	0	1	0	0	0	0	0	0	2009-07-23	0	0	0	0	66	68	91	54	70.7571	70.5	61.6358	7.8508	71.1852	0.110159	64.2857	112	140	168	97	129.671	128.5	263.615	16.2362	130.669	0.124313	78.5714	0	0	0	0	0	0	0	0	0	0	0	0	0	0	0	0	0	0	0	0	0	0	0	0	0	0	0	0	0	0	2	0	0	1	0	0	0	0	0	0	0	0	0	0	0	0	0	0	0	0	0	0	0	0	0																3.8		40	140	8.1	70	91	70	20	18	12	1.74	3.3022	1.4	5.5			5.3
1	1	74.2	0	0	0	0	0	0	0	0	0	0	0	0	0	0	59	59	59	59	59	59			59	0		117	117	117	117	117	117			117	0		0	1	0	0	0	0	0	0	0	0	0	0	0	0	0	0	0	0	0	0	1	0	0	0	0	0	0	0	0	0	4	0	0	0	0	1	1	1	1	0	0	0	0	0	0	0	0	0	0	0	0	0	0	0	0	85.1	0.03	0.3	1.4	0		0.6	5.6	7.9	28.1		218		4.07	0.353	4.2	0.2	37.5	142	3.5	79.8	72	95	33	27	5					11.5	5.2	5.1
0	0	62.58	0	0	0	0	0	0	0	0	0	0	0	0	0	0	59	64	85	50	67.4706	67.5	54.9234	7.411	67.8645	0.108214	52.9412	113	121	163	110	127.206	126.5	156.714	12.5185	127.802	0.0969536	85.2941	0	1	0	0	0	1	0	0	0	0	0	0	0	0	0	0	0	0	0	0	0	0	0	0	0	0	0	0	0	0	2	0	0	0	1	0	0	1	0	0	0	0	0	0	0	0	0	0	0	0	0	0	0	0	0																3.9			139	6.8		70										5.2
0	0	54.09	0	0	0	0	0	0	0	0	0	0	0	0	0	0	57	70	92	57	77.8	81	99.9579	9.9979	78.4079	0.125254	70	117	112	164	106	126.1	122	288.305	16.9796	127.181	0.131242	85	0	0	0	0	0	0	0	0	0	0	0	0	0	0	0	0	0	0	0	0	0	0	0	0	0	0	0	0	0	0	1	0	0	0	0	0	0	0	0	0	0	0	0	0	0	0	0	0	0	0	0	0	0	0	0	90.2								6.7	30.2		247		4.77	0.431	4.1	0.33	41.5	140.2	4.8	82.8	104	74		22	8					14.4
1	0	90.95	0	0	0	0	0	0	0	0	0	0	0	0	0	0	68	68	68	68	68	68			68	0		159	159	159	159	159	159			159	0		0	0	0	0	0	0	0	0	0	0	0	0	0	0	0	0	0	0	0	0	0	0	0	0	0	0	0	0	0	0	4	0	0	0	1	0	1	0	0	0	0	0	0	0	0	0	0	0	0	0	0	0	0	0	0	85.3								7.1	30.5		154		3.42		4.26		36.36	111.92	4.17	74.26	84
1	1	78.95	0	0	0	0	0	0	0	0	0	0	0	0	0	0	67	65	86	46	67.9412	71	134.177	11.5835	68.9025	0.168813	60.7843	126	160	182	100	140.627	141	507.798	22.5344	142.387	0.158663	80.3922	0	0	0	0	0	0	0	0	0	0	0	0	0	0	0	0	0	0	0	0	0	0	0	0	0	0	0	0	0	0	3	1	0	0	1	0	0	1	0	0	0	0	0	0	0	0	0	0	0	0	0	0	0	0	0																4.2		43.7	138.8	5.6	78.6	99										9
1	1	82.16	1	0	0	0	0	0	0	2003-08-29	0	0	0	0	0	0	60	67	70	60	65.4	67	25.8	5.0794	65.5576	0.0694668	20	120	113	140	113	126.6	120	157.8	12.5618	127.098	0.0887493	40	0	0	0	0	0	0	0	0	0	0	0	0	0	0	0	0	0	0	0	0	0	0	0	0	0	0	0	0	0	0	4	1	0	0	1	0	0	1	0	0	0	0	0	0	0	0	0	0	0	0	0	0	0	0	0																4.99		26.64	132.66	6.28	69.13	77
1	0	71.7	0	0	0	0	0	0	0	0	0	0	0	0	0	0	53	47	80	43	60.7903	60	70.234	8.3806	61.356	0.136744	69.3548	151	143	198	120	157.839	156	256.596	16.0186	158.636	0.100666	77.4194	0	0	0	0	0	0	0	0	0	0	0	0	0	0	0	0	0	0	0	0	0	0	0	0	0	0	0	0	0	0	3	1	0	1	1	0	1	0	1	0	0	0	0	1	0	0	0	0	0	0	0	0	0	0	0	83.1								4.1	26.8		205		5	0.416	4.3		40	143	6.7	76	98	63	20	10	9	2.04			5.3	13.4	5.5
1	0	78.75	0	0	0	0	0	0	0	0	0	0	0	0	0	0	52	68	70	41	56.9474	58	47.2404	6.8732	57.3498	0.119095	47.3684	115	140	150	97	122.421	122	149.764	12.2378	123.015	0.0986408	81.5789	0	0	0	0	0	0	0	0	0	0	0	0	0	0	0	0	0	0	0	0	0	0	0	0	0	0	0	0	0	0	3	0	0	1	0	0	0	0	1	0	0	0	0	0	0	0	0	0	0	0	0	0	0	0	0																4.3		43	141	10.1	75	87	96	23	14	12
1	1	86.33	0	0	0	0	0	0	0	0	0	0	0	0	0	0	80	70	85	56	71.5	70	57.3158	7.5707	71.8798	0.103203	50	150	140	158	114	133.8	130	113.642	10.6603	134.203	0.0776561	80	0	0	0	0	0	0	0	0	0	0	0	0	0	0	0	0	0	0	0	0	0	0	0	0	0	0	0	0	0	0	4	0	0	1	0	0	0	0	0	0	0	0	0	0	0	0	0	0	0	0	0	0	0	0	0	90	0	0	0.5			0.7	15.2	16.4	30		321		3.99		3		31	135	6.8	66	87	83		38	9					12		9.6
0	0	78.61	0	0	0	0	0	0	0	0	0	0	0	0	0	0	70	70	89	47	65.0641	65.5	100.139	10.0069	65.8194	0.152812	57.6923	130	120	211	110	140.551	140	267.705	16.3617	141.488	0.115662	76.9231	0	0	0	0	0	0	0	0	0	0	0	0	0	0	0	0	0	0	0	0	0	0	0	0	0	0	0	0	0	0	3	0	0	1	0	0	0	0	0	0	0	0	0	0	0	0	0	0	0	0	0	0	0	0	0	63.1								14	20.3		300		6.31	0.398	3.9		43	141	6.4	79	76	103	21	15	10					12.8		10.7
1	1	70.6	0	0	0	0	0	0	0	0	0	0	0	0	0	0	84	73	104	67	81.5	81	94	9.6954	82.0508	0.116457	70.8333	182	152	205	131	162.75	155	455.239	21.3363	164.085	0.128339	83.3333	0	0	0	0	0	0	0	0	0	0	0	0	0	0	0	0	0	0	0	0	0	0	0	0	0	0	0	0	0	0	3	0	0	0	1	0	0	1	1	0	0	0	0	0	0	0	0	0	0	0	0	0	0	0	0	90.3								10.1	31.4		313		4.33	0.391	4.5		37	141	8.5	69	121	70	37	36	6	1			4.9	13.6	5	6.6
1	0	68.58	0	0	1	0	0	0	0	0	0	2015-06-29	0	0	0	0	52	51	60	51	54.8	54	13.7	3.7014	54.8999	0.0604122	40	131	120	133	120	127.4	131	46.3	6.8044	127.545	0.0477712	60	0	0	0	0	0	0	0	0	0	0	0	0	0	0	0	0	0	0	0	0	0	0	0	0	0	0	0	0	0	0	2	0	0	0	0	0	0	0	0	0	0	0	0	0	0	0	0	0	0	0	0	0	0	0	0																4.6	0.59		142	6.2		93
0	1	74.63	0	0	0	0	0	0	0	0	0	0	0	0	0	0	60	84	84	33	67.1558	69	70.5807	8.4012	67.6725	0.124286	68.8312	100	147	154	97	122.312	121	187.428	13.6904	123.066	0.111201	74.026	0	0	0	0	0	0	0	0	0	0	0	0	0	0	0	0	0	0	0	0	0	0	0	0	0	0	0	0	0	0	3	0	0	0	0	0	0	0	0	0	0	0	0	0	0	0	0	0	0	0	0	0	0	0	0	91.2	0	0.1	0.9			0.5	5.2	6.77	30.7		307		4.56	0.4	4		39	140	4.5	74	80	115	21	4	10					14
0	0	61.7	0	0	0	0	0	0	0	0	0	0	0	0	0	0	82	80	92	68	80	81	55.5385	7.4524	80.3217	0.0897666	57.1429	151	147	166	142	155.857	154	57.0549	7.5535	156.027	0.0467012	57.1429	0	0	0	0	0	0	0	0	0	0	0	0	0	0	0	0	0	0	0	0	0	0	0	0	0	0	0	0	0	0	2	0	0	1	0	0	0	0	0	1	1	0	0	0	0	0	0	0	0	0	0	0	0	0	0																5.1		46	142	5.4	82	78		20								5.6
1	1	63.11	0	0	0	0	0	0	0	0	0	0	0	0	0	0	90	82	98	80	88.8	89	43.0667	6.5625	89.018	0.0701098	60	130	159	190	130	151.2	148	286.622	16.9299	152.051	0.106224	70	0	0	0	0	0	0	0	0	0	0	0	0	0	0	0	0	0	0	0	0	0	0	0	0	0	0	0	0	0	0	2	0	0	1	0	0	0	0	0	0	0	0	0	0	0	0	0	0	0	0	0	0	0	0	0																4.1			139	7.5		122										7.2
0	0	58.82	0	0	0	0	0	0	0	0	0	0	0	0	0	0	75	71	88	62	72	71	28.2308	5.3133	72.1885	0.0724159	51.8519	149	115	170	113	127.704	126	159.909	12.6455	128.305	0.0971712	70.3704	0	0	0	0	0	0	0	0	0	0	0	0	0	0	0	0	0	0	0	0	0	0	0	0	0	0	0	0	0	0	1	0	0	1	1	0	0	0	0	0	0	0	0	1	0	0	0	0	0	0	0	0	0	0	0																4.5		43	141	4.9	82	72	93	18	13	11						5
1	0	64.52	1	0	0	0	0	0	0	2003-02-28	0	0	0	0	0	0	80	80	80	80	80	80			80	0		140	140	140	140	140	140			140	0		0	1	0	0	0	0	0	0	0	0	0	0	0	0	0	0	0	0	0	0	0	0	0	0	1	0	0	0	0	0	4	0	0	0	0	0	0	0	0	0	0	0	0	0	0	0	0	0	0	0	0	0	0	0	0
1	0	69.55	0	1	0	0	1	1	0	0	2016-03-14	0	0	2015-11-27	2016-03-14	0	90	62	100	43	70.1447	68	113.085	10.6342	70.9358	0.150602	52.6316	120	133	230	111	135.908	130	349.098	18.6842	137.169	0.136569	65.7895	0	0	0	0	0	0	0	0	0	0	0	0	0	0	0	0	0	0	0	0	0	0	0	0	0	0	0	0	0	0	2	1	0	1	0	0	0	0	0	1	0	0	0	0	0	0	0	1	0	0	0	0	0	0	0
1	1	67.62	0	0	0	0	0	0	0	0	0	0	0	0	0	0	91	67	91	66	77.375	78	65.6964	8.1053	77.7456	0.0979883	37.5	161	155	163	116	146.625	150.5	287.982	16.97	147.482	0.108263	62.5	0	1	0	0	0	1	0	0	0	0	0	0	0	0	0	0	0	0	0	0	0	0	0	0	0	0	0	0	0	0	2	0	0	1	0	0	1	0	0	0	0	0	0	1	0	0	0	0	0	0	0	0	0	0	0	88.6	0	0	1			0.5	4.8	6.3	29.9		232		5.21	0.462	4.9	0.71	41	140	8.1	68	99	120	14	10	11					15.6	4.6	7.5
1	1	80.31	0	0	0	0	0	0	0	0	0	0	0	0	0	0	87	87	87	87	87	87			87	0		164	164	164	164	164	164			164	0		0	1	0	0	0	0	0	0	0	0	0	0	0	0	0	0	0	0	0	0	0	0	0	0	0	0	0	0	0	0	4	0	0	0	0	0	0	0	0	0	0	0	0	0	0	0	0	0	0	0	0	0	0	0	0	87.3	0	0.5	1.5			1	6.3	10.8	29		130		5.15		3.92		32.6	138.62	6.48	57.14	94	61		13	12.75					14.9
1	1	71.04	0	0	0	0	0	0	0	0	0	0	0	0	0	0	71	62	89	56	70.8636	70.5	73.9329	8.5984	71.3598	0.118548	68.1818	134	110	192	110	146.954	146	422.998	20.5669	148.322	0.136736	77.2727	0	0	0	0	0	0	0	0	0	0	0	0	0	0	0	0	0	0	0	0	0	0	0	0	0	0	0	0	0	0	3	1	0	0	1	0	1	0	0	1	0	0	0	0	0	0	0	1	0	0	0	0	0	0	0	88.1								10.4	30.6		209		5.1	0.449	4.7	0.55	33	133	5.6	74	126	124	8	15	7	4.13			5.4	15.6	17.1	29.6
1	1	67.62	0	0	0	0	0	0	0	0	0	0	0	0	0	0	80	63	110	63	79.5	72.5	471	21.7025	81.6915	0.236414	50	150	128	189	128	154.5	150.5	641.667	25.3311	156.05	0.14199	75	0	0	0	0	0	0	0	0	0	0	0	0	0	0	0	0	0	0	0	0	0	0	0	0	0	0	0	0	0	0	2	0	0	1	1	0	0	1	0	0	1	0	0	0	0	0	0	0	0	0	0	0	0	0	0	100.1	0	0.1	2.1			0.3	4.4	8.1	34.2		118		4.31		4		42	137	9.7	74	118	99		23	12	1.9809		1.1579	5.4396	14.8		7
1	0	76.71	0	0	0	0	0	0	0	0	0	0	0	0	0	0	70	66	100	55	70.8939	70	81.1117	9.0062	71.4551	0.126072	63.6364	110	101	183	97	131.106	129.5	329.942	18.1643	132.339	0.137493	87.8788	0	0	0	0	0	0	0	0	0	0	0	0	0	0	0	0	0	0	0	0	0	0	0	0	0	0	0	0	0	0	3	0	0	0	0	0	0	0	0	0	0	0	0	0	0	0	0	0	0	0	0	0	0	0	0
1	0	70.6	0	0	0	0	0	0	0	0	0	0	0	0	0	0	80	73	80	70	72.6	70	18.8	4.3359	72.7035	0.053418	20	150	153	153	110	128.6	120	454.8	21.326	130.007	0.148325	60	0	0	0	0	0	0	0	0	0	0	0	0	0	0	0	0	0	0	0	0	0	0	0	0	0	0	0	0	0	0	3	0	0	1	1	0	0	0	0	0	0	0	0	0	0	0	0	0	0	0	0	0	0	0	0	88.8	0	0.1	1.8			0.4	6.3	8.6	29.2		217		4.11		3.59		35.66	140.75	2.41	77.73	70	168		80	12.11					12
1	1	75.04	0	0	0	0	0	0	0	0	0	0	0	0	0	0	77	73	103	52	76.6522	76	89.6008	9.4658	77.2092	0.120776	52.1739	159	155	172	113	148.478	149	184.897	13.5977	149.073	0.0895674	73.913	0	0	0	0	0	0	0	0	0	0	0	0	0	0	0	0	0	0	0	0	0	0	0	0	0	0	0	0	0	0	3	1	0	0	1	0	0	1	0	0	0	0	0	0	0	0	0	0	0	0	0	0	0	0	0																5.1	0.59	45	139	4.8	77	112		23								6.4
0	0	63.99	0	0	0	0	0	0	0	0	0	0	0	0	0	0	70	74	116	43	73.587	74	128.915	11.3541	74.4389	0.152608	71.7391	117	128	171	108	135.174	134.5	138.013	11.7479	135.672	0.0859598	86.9565	0	0	0	0	0	0	0	0	0	0	0	0	0	0	0	0	0	0	0	0	0	0	0	0	0	0	0	0	0	0	2	0	0	1	0	0	0	1	0	0	0	0	0	0	0	0	0	0	0	0	0	0	0	0	0	87.2								6.4	30		171		4.07		4.4		36	138	5.2	66	75	91		14	10.1	0.79	2.7355	1.43	6.23	12.3		4.4
1	1	63.39	0	0	0	0	0	0	0	0	0	0	0	0	0	0	85	85	85	85	85	85			85	0		175	175	175	175	175	175			175	0		0	0	0	0	0	0	0	0	0	0	0	0	0	0	0	0	0	0	0	0	0	0	0	0	0	0	0	0	0	0	2	0	0	1	0	0	1	0	1	0	0	0	0	0	0	0	0	0	0	0	0	0	0	0	0																4.1			140	10.8		150
0	0	53.77	0	0	0	0	0	0	0	0	0	0	0	0	0	0	74	83	106	59	79.24	79	86.88	9.3209	79.7754	0.116447	64	126	143	176	95	129.88	124	397.373	19.9342	131.371	0.151939	80	0	0	0	0	0	0	0	0	0	0	0	0	0	0	0	0	0	0	0	0	0	0	0	0	0	0	0	0	0	0	1	1	0	0	0	0	0	0	0	0	1	0	0	0	0	0	0	0	0	0	0	0	0	0	0
1	0	82.06	0	0	0	0	0	0	0	0	0	0	0	0	0	0	71	63	71	63	67	67	32	5.6569	67.1193	0.0597015	50	154	142	154	142	148	148	72	8.4853	148.122	0.0405405	50	0	0	0	0	0	0	0	0	0	0	0	0	0	0	0	0	0	0	0	0	0	0	0	0	0	0	0	0	0	0	4	0	0	1	0	0	0	0	0	1	0	0	0	0	0	0	0	1	0	0	0	0	0	0	0	87.9								8.2	28.9		313		3.6		3.7		36	139	4.4	70	74	73			5					10.4		7.3
1	0	64.08	0	0	0	0	0	0	0	0	0	0	0	0	0	0	83	73	88	59	77	78	84.2857	9.1807	77.4774	0.11153	62.5	145	133	193	85	142.75	145.5	864.214	29.3975	145.375	0.192637	75	0	0	0	0	0	0	0	0	0	0	0	0	0	0	0	0	0	0	0	0	0	0	0	0	0	0	0	0	0	0	2	0	0	1	1	0	0	0	0	0	0	0	0	0	0	0	0	0	0	0	0	0	0	0	0	95								9.4	33		258		3.83	0.364	3.8		36	143	5.1	64	64	112	13	21	20					12.6		6.1
1	1	61.27	0	0	0	0	0	0	0	0	0	0	0	0	0	0	69	68	101	56	81.4783	83	63.0767	7.9421	81.8588	0.096766	55.0725	149	104	175	100	137.507	140	259.901	16.1214	138.435	0.116388	76.8116	0	0	0	0	0	0	0	0	0	0	0	0	0	0	0	0	0	0	0	0	0	0	0	0	0	0	0	0	0	0	2	0	0	1	0	0	0	0	0	0	0	0	0	0	0	0	0	0	0	0	0	0	0	0	0
1	1	79.73	0	0	0	0	0	0	0	0	0	0	0	0	0	0	89	89	89	89	89	89			89	0		161	161	161	161	161	161			161	0		0	0	0	0	0	0	0	0	0	0	0	0	0	0	0	0	0	0	0	0	0	0	0	0	0	0	0	0	0	0	3	0	0	0	0	0	0	0	1	0	0	0	0	0	0	0	0	0	0	0	0	0	0	0	0	99.5	0.1	0.5	2.8			0.5	4	7.9	33.4		182		4.46		3.36		35.7	134.4	7.2	66	113	76			21					14.9
0	0	66.66	0	0	0	0	0	0	0	0	0	0	0	0	0	0	80	71	85	52	66.2632	66	55.3965	7.4429	66.6744	0.111582	69.7368	140	134	176	113	132.171	131	152.09	12.3325	132.738	0.0926912	73.6842	0	0	0	0	0	0	0	0	0	0	0	0	0	0	0	0	0	0	0	0	0	0	0	0	0	0	0	0	0	0	2	0	0	0	0	0	0	0	0	0	0	0	0	0	0	0	0	0	0	0	0	0	0	0	0
1	1	77.56	0	0	0	0	0	0	0	0	0	0	0	0	0	0	90	71	90	65	81	85	120	10.9545	81.6149	0.123457	50	120	136	147	120	130.5	130	104.7	10.2323	130.834	0.0715768	66.6667	0	0	0	0	0	0	0	0	0	0	0	0	0	0	0	0	0	0	0	0	0	0	0	0	0	0	0	0	0	0	3	0	0	0	0	0	0	0	0	0	0	0	0	0	0	0	0	0	0	0	0	0	0	0	0	90.6	0	0	1			0.2	6.1	5.9	30.9		291		4.26		3.4		39	142	3.1	74	71	75	4		11					13.2	5.6	6.2
0	1	75.3	0	0	0	0	0	0	0	0	0	0	0	0	0	0	71	85	85	71	78	78	98	9.8995	78.3135	0.0897436	50	138	160	160	138	149	149	242	15.5563	149.405	0.0738255	50	0	0	0	0	0	0	0	0	0	0	0	0	0	0	0	0	0	0	0	0	0	0	0	0	0	0	0	0	0	0	3	0	0	1	0	0	0	0	0	0	0	0	0	0	0	0	0	0	0	0	0	0	0	0	0																						91
1	1	72.08	0	0	0	0	0	0	0	0	0	0	0	0	0	0	77	77	77	77	77	77			77	0		119	119	119	119	119	119			119	0		0	0	0	0	0	0	0	0	0	0	0	0	0	0	0	0	0	0	0	0	0	0	0	0	0	0	0	0	0	0	3	0	0	1	0	0	0	0	0	0	0	0	0	0	0	0	0	0	0	0	0	0	0	0	0	90.8	0.11	1.87	2.53			0.66	5.83	11	30.5		206		5.32		5.2	0.452	42	144	6.8	69	118		36							16.3
1	0	54.56	0	1	0	0	0	1	0	0	2004-02-20	0	0	0	2004-02-20	0	74	74	74	74	74	74			74	0		125	125	125	125	125	125			125	0		0	0	0	0	0	0	1	0	0	0	0	0	0	0	0	0	0	0	0	0	0	0	0	0	0	0	0	0	0	0	1	0	0	0	0	0	0	0	0	0	0	0	0	0	0	0	0	0	0	0	0	0	0	0	0	94								4.9	32		257		3.96	0.415	4.1		42	141	7.1	76	93	92	24	15	13					13.9
0	0	65.64	0	0	0	0	0	0	0	0	0	0	0	0	0	0	85	83	105	60	75.398	74	62.2214	7.8881	75.8053	0.104084	59.1837	162	160	215	115	140.806	139	212.508	14.5777	141.551	0.103001	66.3265	0	0	0	0	0	0	1	0	0	0	0	0	0	0	0	0	0	0	0	0	0	0	0	0	0	0	0	0	0	0	2	1	0	1	1	0	0	1	1	0	0	0	0	0	0	0	0	0	0	0	0	0	0	0	0	86.6	0.047	0.113	3.19			0.494	5.29	9.13	29.8		338		4.93		3.44		43.64	140.34	7.51	76.93	86	85		38	9.21					14.7
1	1	77.59	0	0	0	0	0	0	0	0	0	0	0	0	0	0	80	83	88	54	73.9231	74.5	64.2338	8.0146	74.3397	0.106313	65.3846	120	121	165	116	139.808	140	233.922	15.2945	140.61	0.107272	73.0769	0	0	0	0	0	0	0	0	0	0	0	0	0	0	0	0	0	0	0	0	0	0	0	0	0	0	0	0	0	0	3	0	0	1	0	0	0	0	0	0	0	0	0	0	0	0	0	0	0	0	0	0	0	0	0
1	0	73.04	1	0	0	0	0	0	0	2003-07-22	0	0	0	0	0	0	70	70	70	70	70	70			70	0		140	140	140	140	140	140			140	0		0	1	0	0	0	0	0	0	0	0	0	0	0	0	0	0	0	0	0	0	0	0	0	0	1	0	0	0	0	0	5	0	0	0	1	0	1	0	0	0	0	0	0	0	0	0	0	0	0	0	0	0	0	0	0	92.7	0.1	0	0.8			0.6	7.4	8.99	30.2		334		4.13		3.4		34	133	4.9	66	70	49		15	7					12.5		22.4195
1	1	73.16	0	0	0	0	0	0	0	0	0	0	0	0	0	0	82	73	84	64	75	77	74.4	8.6255	75.4122	0.104987	33.3333	193	173	193	138	156.667	146.5	465.867	21.5839	157.901	0.125766	50	0	0	0	0	0	0	0	0	0	0	0	0	0	0	0	0	0	0	0	0	0	0	0	0	0	0	0	0	0	0	3	0	0	1	1	0	0	0	0	0	1	0	0	0	0	0	0	0	0	0	0	0	0	0	0	88.9	0.08	0.6	1.18			0.46	5.37	6.2	30.1		223		4.82	0.428	4	0.32	41	135	10	76	130	83	21	14	11					14.5	7.4	9.6
1	1	82.97	0	0	0	0	0	0	0	0	0	0	0	0	0	0	73	50	82	50	68.7778	73	140.694	11.8615	69.681	0.162598	44.4444	180	107	180	107	153.222	159	702.694	26.5084	155.247	0.163112	88.8889	0	0	0	0	0	0	0	0	0	0	0	0	0	0	0	0	0	0	0	0	0	0	0	0	0	0	0	0	0	0	4	0	0	0	0	0	0	0	1	0	0	0	0	0	0	0	0	0	0	0	0	0	0	0	0	92.1								9.4	32.5		222		4.31		3.6		39.7	136.1	5.2	70.9	85	55		19	11					14		6.3
0	1	72.26	0	0	0	0	0	0	0	0	0	0	0	0	0	0	92	92	92	92	92	92			92	0		156	156	156	156	156	156			156	0		1	0	1	0	0	0	0	0	1	0	0	0	0	0	0	0	0	0	0	0	0	0	0	1	0	0	0	0	0	0	5	1	0	1	0	1	0	1	0	0	0	0	0	0	0	0	0	0	0	0	0	0	0	0	0	68.1								7.5	22.2		313		3.48	0.237	5.4		27	138	38.3	63	668	100	14	9	8					7.7	4.1	12
0	0	61.66	0	0	0	0	0	0	0	0	0	0	0	0	0	0	80	62	86	51	69.5455	69	57.9647	7.6135	69.9568	0.10892	59.596	140	112	153	103	125.273	127	93.9963	9.6952	125.644	0.0770006	76.7677	0	0	0	0	0	0	0	0	0	0	0	0	0	0	0	0	0	0	0	0	0	0	0	0	0	0	0	0	0	0	2	0	0	0	0	0	1	0	0	0	0	0	0	0	0	0	0	0	0	0	0	0	0	0	0
0	0	53.58	0	0	0	0	0	0	0	0	0	0	0	0	0	0	57	67	67	53	58	56	38.6667	6.2183	58.2495	0.0928477	25	101	110	110	101	106.5	107.5	16.3333	4.0415	106.558	0.0328639	25	0	0	0	0	0	0	0	0	0	0	0	0	0	0	0	0	0	0	0	0	0	0	0	0	0	0	0	0	0	0	1	0	0	0	0	0	0	0	0	0	1	0	0	0	0	0	0	0	0	0	0	0	0	0	0	69.1								6.3	22.3		220		5.11		5.4		39	140	5.4	67	88	60		17	9	0.91	3.0528	1.83	5.3	11.4	4.6
0	0	53.47	0	0	0	0	0	0	0	0	0	0	0	0	0	0	54	66	68	54	62.6667	66	57.3333	7.5719	62.9709	0.0986555	33.3333	137	139	139	121	132.333	137	97.3333	9.8658	132.578	0.0608718	66.6667	0	0	0	0	0	0	0	0	0	0	0	0	0	0	0	0	0	0	0	0	0	0	0	0	0	0	0	0	0	0	1	0	0	0	0	0	0	0	0	0	0	0	0	0	0	0	0	0	0	0	0	0	0	0	0	86.4								3.7	27.8		238		4.21																	11.7
1	1	66.02	1	0	0	0	0	0	0	2004-07-09	0	0	0	0	0	0	66	57	81	57	69.75	70.5	110.25	10.5	70.3402	0.130369	75	120	115	151	115	129.75	126.5	258.25	16.0702	130.494	0.107261	75	0	0	0	0	0	0	0	0	0	0	0	0	0	0	0	0	0	0	0	0	0	0	0	0	0	0	0	0	0	0	2	1	0	1	0	1	0	0	0	0	0	0	0	0	0	0	0	0	0	0	0	0	0	0	0																4		44	135	5		91
1	1	71.58	0	0	0	0	0	0	0	0	0	0	0	0	0	0	80	51	103	51	73.725	74.5	81.1276	9.0071	74.2595	0.120635	57.5	120	103	189	103	138.525	137	306.563	17.509	139.6	0.124806	70	0	0	0	0	0	0	0	0	0	0	0	0	0	0	0	0	0	0	0	0	0	0	0	0	0	0	0	0	0	0	3	1	0	0	0	0	0	1	0	1	0	0	0	0	0	0	0	0	0	0	0	0	0	0	0
1	0	89.52	1	0	0	0	0	0	0	2002-04-10	0	0	0	0	0	0	80	80	80	80	80	80			80	0		160	160	160	160	160	160			160	0		0	0	0	0	0	1	0	0	0	0	0	0	0	0	0	0	0	0	0	0	0	0	0	0	0	0	0	0	0	0	4	1	0	1	0	0	0	0	0	0	0	0	0	0	0	0	0	0	0	0	0	0	0	0	0	95.7	0	0	0.3			0.4	3.2	3.9	32.3		252		3.61		3.8		32	137	5.1	61	84	108		9	7					11.7		5.6
0	0	52.9	0	0	0	0	0	0	0	0	0	0	0	0	0	0	117	77	117	61	85.9634	86	84.8999	9.2141	86.4498	0.106531	70.7317	166	120	189	116	143.537	144	182.4	13.5055	144.163	0.0935159	81.7073	0	0	0	0	0	0	0	0	0	0	0	0	0	0	0	0	0	0	0	0	0	0	0	0	0	0	0	0	0	0	1	0	0	0	0	0	0	0	0	0	0	0	0	0	0	0	0	0	0	0	0	0	0	0	0	86.1								8	29.3		385		5.23	0.451	4.2		45	140	6.2	78	105	98	18	11	18					15.3	5	5.4
1	0	80.81	0	1	0	0	0	1	0	0	2002-09-17	0	0	0	2002-09-17	0	78	78	78	78	78	78			78	0		163	163	163	163	163	163			163	0		0	0	0	0	0	0	0	0	0	0	0	0	0	0	0	0	0	0	0	0	0	0	0	0	0	0	0	0	0	0	4	0	0	0	0	0	0	0	0	0	0	0	0	0	0	0	0	0	0	0	0	0	0	0	0	61.4								7.9	18.4		486		3.41		2.75		27.67	136.92	3.11	59.07	52	164	24	7	7.33					6.3
0	1	67.16	0	0	0	0	0	0	0	0	0	0	0	0	0	0	80	68	95	51	72.3412	71	72.9417	8.5406	72.8377	0.117363	67.0588	130	117	175	113	138.882	138	186.367	13.6516	139.544	0.0977164	70.5882	0	0	0	0	0	0	0	0	0	0	0	0	0	0	0	0	0	0	0	0	0	0	0	0	0	0	0	0	0	0	2	1	0	0	0	0	1	0	0	0	0	0	0	0	0	0	0	0	0	0	0	0	0	0	0
1	1	70.84	0	0	0	0	0	0	0	0	0	0	0	0	0	0	94	71	95	60	80.5	80	99.3333	9.9666	81.0764	0.119877	62.5	168	148	180	115	147.812	149	345.096	18.5768	148.903	0.121687	87.5	0	0	0	0	0	0	0	0	0	0	0	0	0	0	0	0	0	0	0	0	0	0	0	0	0	0	0	0	0	0	3	1	0	1	0	0	0	0	1	1	1	0	0	1	0	0	0	1	0	0	0	0	0	0	0																4.7	0.6	43	139	7.3	75	190	73	13	5	5	13.33		0.9	11.2		9
1	1	56.66	0	0	0	0	0	0	0	0	0	0	0	0	0	0	81	93	93	77	83.3333	81.5	33.0667	5.7504	83.4985	0.0629921	66.6667	145	151	151	130	140.333	141.5	59.8667	7.7374	140.511	0.0503316	83.3333	1	1	0	0	0	0	0	0	0	1	0	0	0	0	0	0	0	0	0	0	0	0	0	0	0	0	0	0	0	0	1	1	0	0	0	1	0	0	0	0	1	0	0	1	0	0	0	0	0	0	0	0	0	0	0																		45			76			27	63							7.7
0	1	67.7	0	0	0	0	0	0	0	0	0	0	0	0	0	0	79	79	94	69	79.6111	79.5	31.4281	5.6061	79.7973	0.0684343	50	116	145	164	116	137.278	132	171.624	13.1005	137.867	0.0927422	55.5556	0	0	0	0	0	0	0	0	0	0	0	0	0	0	0	0	0	0	0	0	0	0	0	0	0	0	0	0	0	0	2	0	0	0	0	0	0	0	1	0	0	0	0	0	0	0	0	0	0	0	0	0	0	0	0
0	0	52.43	0	0	0	0	0	0	0	0	0	0	0	0	0	0	77	70	92	63	78.5882	77	83.0074	9.1108	79.0837	0.11247	70.5882	127	117	166	95	124.882	119	426.985	20.6636	126.481	0.160524	88.2353	0	0	0	0	0	0	0	0	0	0	0	0	0	0	0	0	0	0	0	0	0	0	0	0	0	0	0	0	0	0	1	0	0	0	1	0	0	0	0	0	0	0	0	0	0	0	0	0	0	0	0	0	0	0	0	97.1	0.2	0.3	2.3			0.7	5.4	8.84	33.4		332		4.17		4	0.32	43	140	3.8	76	79	79	13	14	6	2.74		1.2	5.8	13.9	4.9	5.9
1	0	74.38	0	0	0	0	0	0	0	0	0	0	0	0	0	0	83	58	93	43	68.2703	68	123.258	11.1022	69.143	0.160408	62.1622	160	123	174	91	138.243	140	385.634	19.6376	139.594	0.140118	81.0811	0	0	0	0	0	0	0	0	0	0	0	0	0	0	0	0	0	0	0	0	0	0	0	0	0	0	0	0	0	0	3	0	0	0	0	0	0	0	1	1	0	0	0	0	0	0	0	1	0	0	0	0	0	0	0	92.8								8.9	30		233		3.96	0.368	4.4			139	8.5		103									11.9		4.9
0	1	54.96	0	0	0	0	0	0	0	0	0	0	0	0	0	0	72	76	109	68	84.9394	85	74.0587	8.6057	85.3611	0.0997693	69.697	95	122	162	95	128.97	130	185.468	13.6187	129.665	0.103984	69.697	0	0	0	0	0	0	0	0	0	0	0	0	0	0	0	0	0	0	0	0	0	0	0	0	0	0	0	0	0	0	1	1	0	0	0	0	0	0	1	0	0	0	0	0	0	0	0	0	0	0	0	0	0	0	0	87.7								7.5	28.9		239		5.25	0.461	4.4		40	142	7.4	67	108	69	30	33	7					15.2		5.2
1	1	57.45	0	0	0	0	1	0	0	0	0	0	0	2004-10-18	0	0	83	83	108	61	77.9655	75	169.249	13.0096	79.0065	0.163961	65.5172	128	126	158	109	134.207	136	202.741	14.2387	134.934	0.10425	75.8621	0	0	0	0	0	0	0	0	0	0	0	0	0	0	0	0	0	0	0	0	0	0	0	0	0	0	0	0	0	0	1	0	0	1	0	0	0	1	0	1	0	0	0	0	0	0	0	0	0	0	0	0	0	0	0
1	0	78.14	0	0	0	0	0	0	0	0	0	0	0	0	0	0	67	69	70	47	61.8182	63	48.3636	6.9544	62.1728	0.107262	72.7273	149	150	150	124	137.818	137	98.9636	9.948	138.144	0.0688232	72.7273	0	0	0	0	0	0	0	0	0	0	0	0	0	0	0	0	0	0	0	0	0	0	0	0	0	0	0	0	0	0	3	0	0	1	0	0	0	0	0	1	1	0	0	1	0	0	0	1	0	0	0	0	0	0	0	88.6		0.73	1.55			0.27	6.55	23.4	31.7		275	62.2	3.28	0.291	3.3		38	139	8.8	76	189	68	14	8	16					10.4	6	5
0	0	53.17	0	0	0	0	0	0	0	0	0	0	0	0	0	0	54	75	75	51	57.4	54	99.3	9.9649	58.0879	0.155277	20	151	155	155	126	142.4	145	140.8	11.8659	142.795	0.0745309	80	0	0	0	0	0	0	0	0	0	0	0	0	0	0	0	0	0	0	0	0	0	0	0	0	0	0	0	0	0	0	1	0	0	0	1	0	0	0	0	0	0	0	0	0	0	0	0	0	0	0	0	0	0	0	0																4.3		42	141	5	81	91	75	20	17	11	1.23	3.806	1.43	5.8		5.2
0	0	52.64	0	0	0	0	0	0	0	0	0	0	0	0	0	0	80	68	87	56	72.9492	73	79.7387	8.9297	73.4845	0.121368	47.4576	125	145	158	118	139.576	140	96.6967	9.8334	139.916	0.0698525	71.1864	0	0	0	0	0	0	0	0	0	0	0	0	0	0	0	0	0	0	0	0	0	0	0	0	0	0	0	0	0	0	1	0	0	0	0	0	0	0	0	0	1	0	0	1	0	0	0	0	0	0	0	0	0	0	0	83.3								7.53	28.4		318		4.38	0.365	4.3	0.36	41	142	3.6	73	65	66	12	20	5	2.77			4.7		4.8
0	1	53.12	0	0	0	0	0	0	0	0	0	0	0	0	0	0	76	55	91	51	69.3452	69.5	70.5179	8.3975	69.8458	0.120374	58.3333	144	125	159	100	130.381	129.5	190.263	13.7936	131.1	0.105163	73.8095	0	0	0	0	0	0	0	0	0	0	0	0	0	0	0	0	0	0	0	0	0	0	0	0	0	0	0	0	0	0	1	0	0	1	1	0	0	1	0	0	0	0	0	0	0	0	0	0	0	0	0	0	0	0	0	88.2								8.4	29.4		292		5.21	0.46	5.1		42	143	5	74	120	137	18	53	8	1.85			6	15.3	5.5
1	1	77.12	0	0	0	0	0	0	0	0	0	0	0	0	0	0	59	71	71	56	63.75	64	23.3571	4.8329	63.9101	0.0709143	37.5	139	137	146	116	136.625	140	95.6964	9.7825	136.931	0.0669764	75	0	0	0	0	0	0	0	0	0	0	0	0	0	0	0	0	0	0	0	0	0	0	0	0	0	0	0	0	0	0	3	0	0	0	0	0	0	0	1	1	0	0	0	0	0	0	0	0	0	0	0	0	0	0	0	94.9	0.02	0.07	0.57			0.37	10.4	6.9	32.9		108		3.92	0.372	4.2		39	140	4.4	66	102	75	36	29	23					12.9	5.7	5.5
0	0	52.89	0	0	0	0	0	0	0	0	0	0	0	0	0	0	80	74	93	63	76.5161	77	43.8394	6.6211	76.799	0.086066	60.2151	151	137	174	116	138.505	138	135.361	11.6345	138.988	0.0835474	66.6667	0	0	0	0	0	0	0	0	0	0	0	0	0	0	0	0	0	0	0	0	0	0	0	0	0	0	0	0	0	0	1	1	0	0	1	0	0	0	0	0	0	0	0	0	0	0	0	0	0	0	0	0	0	0	0																4.5		42	138	3.6	69	73	43	17	18	11	1.44			4.3		4.5
0	0	53.06	0	0	1	0	0	0	0	0	0	2015-08-03	0	0	0	0	60	63	90	50	67.1818	66	78.0034	8.832	67.7494	0.130263	50.9091	126	143	199	100	134.509	129	441.143	21.0034	136.11	0.154723	80	0	0	0	0	0	0	0	0	0	0	0	0	0	0	0	0	0	0	0	0	0	0	0	0	0	0	0	0	0	0	1	0	0	0	1	0	0	1	0	0	0	0	0	0	0	0	0	0	0	0	0	0	0	0	0																4.3		38	144	6.7	71	76	55	18	13	9						5.1
1	0	73.02	0	0	0	0	0	0	0	0	0	0	0	0	0	0	60	59	74	52	63.2	63	41.7333	6.4601	63.4965	0.0969719	40	142	140	163	114	137.9	137	318.544	17.8478	138.936	0.122784	60	0	0	0	0	0	0	0	0	0	0	0	0	0	0	0	0	0	0	0	0	0	0	0	0	0	0	0	0	0	0	3	1	0	0	0	0	0	0	0	1	0	0	0	0	0	0	0	0	0	0	0	0	0	0	0																4.8			143	5.8		79
1	0	61.95	0	0	0	0	0	0	0	0	0	0	0	0	0	0	62	60	90	57	72.0988	72	52.0151	7.2122	72.4542	0.0994122	65.4321	146	124	166	100	131.654	131	207.329	14.3989	132.43	0.108692	85.1852	0	0	0	0	0	0	0	0	0	0	0	0	0	0	0	0	0	0	0	0	0	0	0	0	0	0	0	0	0	0	2	0	0	0	0	0	0	0	1	0	0	0	0	0	0	0	0	0	0	0	0	0	0	0	0
0	0	53.31	0	0	0	0	0	0	0	0	0	0	0	0	0	0	75	54	92	39	69.525	70	66.2019	8.1365	69.9936	0.116295	65	128	153	168	101	125.787	123.5	207.055	14.3894	126.598	0.113677	73.75	0	0	0	0	0	0	0	0	0	0	0	0	0	0	0	0	0	0	0	0	0	0	0	0	0	0	0	0	0	0	1	0	0	1	0	0	0	0	0	0	0	0	0	0	0	0	0	0	0	0	0	0	0	0	0	89.2		0.2	1.7	0		0.3	2.8	5	29.4		168		4.64		3.8		45.4	145	7.6	78.7	58	73		59	7	3.33	2.2364	0.86	4.61	13.7		4.9
0	1	58.04	0	0	0	0	0	0	0	0	0	0	0	0	0	0	78	65	93	46	71.033	72	101.743	10.0868	71.7378	0.141219	62.6374	136	138	194	90	130.802	130	277.005	16.6435	131.845	0.12654	84.6154	0	0	0	0	0	0	0	0	0	0	0	0	0	0	0	0	0	0	0	0	0	0	0	0	0	0	0	0	0	0	1	0	0	0	1	0	0	0	0	0	0	0	0	0	0	0	0	0	0	0	0	0	0	0	0																4.5		43	142	6.5	74	114	66	17	14	17	0.81			5		5.2
0	0	58.89	0	0	0	0	0	0	0	0	0	0	0	0	0	0	62	51	89	40	64.84	62	123.186	11.0989	65.7737	0.170316	64	133	125	171	102	129.64	127	228.273	15.1087	130.509	0.115959	71	0	0	0	0	0	0	0	0	0	0	0	0	0	0	0	0	0	0	0	0	0	0	0	0	0	0	0	0	0	0	1	1	0	0	0	0	0	0	0	1	0	0	1	0	0	0	0	1	0	0	0	1	0	0	0																5	0.49	42	140	5.1	74	94	54	21	21	7
0	0	52.88	0	0	0	0	0	0	0	0	0	0	0	0	0	0	87	72	87	72	80.5	81.5	43	6.5574	80.7001	0.0705454	75	136	140	156	136	142.5	139	83.6667	9.1469	142.72	0.0555894	50	0	0	0	0	0	0	0	0	0	0	0	0	0	0	0	0	0	0	0	0	0	0	0	0	0	0	0	0	0	0	1	0	0	0	0	0	0	0	0	0	1	0	0	1	0	0	0	0	0	0	0	0	0	0	0	87.3								5.92	30.1		230		4.75	0.426												4.52			8.1	14.3	5.5
0	0	57.37	0	0	0	0	0	0	0	0	0	0	0	0	0	0	85	72	88	53	68.549	67	69.6125	8.3434	69.045	0.120515	58.8235	156	125	172	101	125.059	123	317.656	17.8229	126.298	0.141112	64.7059	0	0	0	0	0	0	0	0	0	0	0	0	0	0	0	0	0	0	0	0	0	0	0	0	0	0	0	0	0	0	1	0	0	0	0	0	0	0	0	0	0	0	0	0	0	0	0	0	0	0	0	0	0	0	0
1	0	51.49	0	0	0	0	0	0	0	0	0	0	0	0	0	0	88	78	100	76	84.375	83.5	63.9821	7.9989	84.7061	0.0886788	75	152	128	152	119	133.75	133	166.214	12.8924	134.293	0.0901663	75	0	0	0	0	0	0	0	0	0	0	0	0	0	0	0	0	0	0	0	0	0	0	0	0	0	0	0	0	0	0	1	0	0	0	0	0	1	0	1	1	0	0	0	0	0	0	0	0	0	0	0	0	0	0	0	88								6.1	30.9		282		4.31	0.38	4.5	0.76	41	139	8.8	72	126	114	27	38	13	5.29			5	13.3	7.5	11.9
0	0	52.39	0	0	0	0	0	0	0	0	0	0	0	0	0	0	66	62	76	50	64.1739	65	32.6357	5.7128	64.4222	0.0880472	60.8696	121	128	156	110	133.63	134.5	85.9715	9.2721	133.945	0.0686277	76.087	0	0	0	0	0	0	0	0	0	0	0	0	0	0	0	0	0	0	0	0	0	0	0	0	0	0	0	0	0	0	1	0	0	1	0	0	0	0	0	0	1	0	0	1	0	0	0	0	0	0	0	0	0	0	0
1	0	54.61	0	0	0	0	0	0	0	0	0	0	0	0	0	0	68	92	95	68	80.1667	79	171.767	13.106	81.0545	0.14924	33.3333	129	165	165	115	145.5	152	395.1	19.8771	146.627	0.12471	66.6667	0	0	0	0	0	0	0	0	0	0	0	0	0	0	0	0	0	0	0	0	0	0	0	0	0	0	0	0	0	0	1	0	0	0	1	0	0	0	0	0	0	0	0	0	0	0	0	0	0	0	0	0	0	0	0																											1.39			5.3
0	0	53.31	0	0	0	0	0	0	0	0	0	0	0	0	0	0	80	72	84	58	72.0328	71	32.4656	5.6979	72.2541	0.0784498	45.9016	120	126	140	100	118.607	120	71.5426	8.4583	118.903	0.0707269	65.5738	0	0	0	0	0	0	0	0	0	0	0	0	0	0	0	0	0	0	0	0	0	0	0	0	0	0	0	0	0	0	1	0	0	0	0	0	0	1	0	0	1	0	0	0	0	0	0	0	0	0	0	0	0	0	0
1	1	73.62	0	0	0	0	0	0	0	0	0	0	0	0	0	0	60	80	80	59	69.7	69	92.2333	9.6038	70.293	0.130717	60	110	130	159	100	127.7	129.5	294.456	17.1597	128.733	0.127479	80	0	0	0	0	0	0	1	0	0	0	0	0	0	0	0	0	0	0	0	0	0	0	0	0	1	0	0	0	0	0	5	0	0	0	0	1	0	1	1	0	0	0	0	0	0	0	0	0	0	0	0	0	0	0	0
1	1	51.9	0	0	0	0	0	0	0	0	0	0	0	0	0	0	75	77	89	58	72.6824	73	49.4336	7.0309	73.0176	0.096164	48.2353	120	140	155	93	121.753	121	228.045	15.1012	122.675	0.1233	71.7647	0	0	0	0	0	0	0	0	0	0	0	0	0	0	0	0	0	0	0	0	0	0	0	0	0	0	0	0	0	0	1	0	0	0	0	0	0	0	0	1	0	0	0	0	0	0	0	1	0	0	0	0	0	0	0	94.4								8.9	32.4		197		4.66		6.2		45	138	4	75	107	68	26	37	13	2.77	3.6099	1.12	6	15.1
0	1	52.2	0	0	0	0	0	0	0	0	0	0	0	0	0	0	83	74	90	69	78.3871	77	25.2452	5.0245	78.5428	0.0630557	54.8387	123	108	145	108	127.323	126	100.493	10.0246	127.704	0.0774535	70.9677	0	0	0	0	0	0	0	0	0	0	0	0	0	0	0	0	0	0	0	0	0	0	0	0	0	0	0	0	0	0	1	0	0	0	1	0	1	0	0	0	1	0	0	0	0	0	0	0	0	0	0	0	0	0	0																3.8		39	142	4.6	69	73	75	17	18	14						5
1	0	51.27	0	0	0	0	0	0	0	0	0	0	0	0	0	0	66	67	95	59	72.6562	71	74.4909	8.6308	73.1512	0.116919	53.125	106	107	157	99	119.219	117	259.596	16.112	120.269	0.133018	59.375	0	0	0	0	0	0	0	0	0	0	0	0	0	0	0	0	0	0	0	0	0	0	0	0	0	0	0	0	0	0	1	0	0	0	1	0	1	0	0	0	0	0	0	0	0	0	0	0	0	0	0	0	0	0	0	81.3								14.9	27.7		146		4.24	0.345	3.8		38	142	6.6	68	71	91	18	19	9	1.01			5.1	11.8	5	6.1
1	1	62.25	0	0	0	0	0	0	0	0	0	0	0	0	0	0	58	86	108	58	75.5385	71	165.269	12.8557	76.5416	0.163511	69.2308	108	142	189	108	145.846	146	369.474	19.2217	147.011	0.126624	69.2308	0	0	0	0	0	0	0	0	0	0	0	0	0	0	0	0	0	0	0	0	0	0	0	0	0	0	0	0	0	0	2	0	0	1	0	0	0	1	0	0	0	0	0	0	0	0	0	0	0	0	0	0	0	0	0	92.9								6.5	31.7		199		4.73	0.439	4		42	139	6.2	78	92	100	26	31	20	0.76			4	15	5	5.6
1	0	88.86	0	0	0	0	0	0	0	0	0	0	0	0	0	0	50	56	66	49	57	57.5	44.8	6.6933	57.3265	0.107195	50	153	149	180	145	159.333	154	202.667	14.2361	159.862	0.0815631	66.6667	0	0	0	0	0	0	0	0	0	0	0	0	0	0	0	0	0	0	0	0	0	0	0	0	1	1	0	0	0	0	7	0	0	0	1	1	0	0	0	0	0	0	0	0	0	0	0	0	0	0	0	0	0	0	0	93.6								4.27	30.5		147		3.66	0.343	4.9	0.68	41	142	13.3	72	170		27
0	1	51.25	0	0	0	0	0	0	0	0	0	0	0	0	0	0	80	70	107	61	83.5275	83	52.5631	7.25	83.8381	0.0863201	56.044	146	136	180	111	140.077	139	136.65	11.6897	140.559	0.0829924	69.2308	0	0	0	0	0	0	0	0	0	0	0	0	0	0	0	0	0	0	0	0	0	0	0	0	0	0	0	0	0	0	1	0	0	0	1	0	1	0	0	0	0	0	0	0	0	0	0	0	0	0	0	0	0	0	0																4.5		44	140	8.3	78	127	79	39	41	14	1.7			4.8		5.5
0	0	50.6	0	0	0	0	0	0	0	0	0	0	0	0	0	0	81	66	91	60	72.0351	72	45.8559	6.7717	72.3471	0.0931773	63.1579	147	150	182	109	138.754	139	164.296	12.8178	139.335	0.0915636	77.193	0	0	0	0	0	0	0	0	0	0	0	0	0	0	0	0	0	0	0	0	0	0	0	0	0	0	0	0	0	0	1	0	0	1	0	0	0	0	1	1	0	0	0	1	1	0	0	1	0	0	0	0	0	0	0	85.2								7.9	28.4		304		4.96		4		43	140	6.4	78	90	78	16	7	6	1.21			4.7	14.1	9.7
0	0	73.64	0	0	0	0	0	0	0	0	0	0	0	0	0	0	90	67	90	50	70.1316	70	50.5958	7.1131	70.4867	0.100755	71.0526	150	133	162	101	133.605	132.5	176.002	13.2666	134.254	0.0986414	78.9474	0	0	0	0	0	0	0	0	0	0	0	0	0	0	0	0	0	0	0	0	0	0	0	0	0	0	0	0	0	0	3	0	0	1	1	0	0	0	0	0	0	0	0	0	0	0	0	0	0	0	0	0	0	0	0
0	1	51.78	0	0	0	0	0	0	0	0	0	0	0	0	0	0	80	83	100	70	80.1552	80	61.2211	7.8244	80.5296	0.0967704	56.8966	120	137	177	106	132.138	130	192.647	13.8797	132.852	0.10413	79.3103	0	0	0	0	0	1	0	0	0	0	0	0	0	0	0	0	0	0	0	0	0	0	0	0	0	0	0	0	0	0	1	0	0	1	0	0	0	0	0	0	0	0	0	0	0	0	0	0	0	0	0	0	0	0	0	82.4								9.2	29.6		271		5.41	0.446	5.2	0.37	44	140	4.6	76	106	114	22	24	12					16	4.6	7.1
0	0	51.84	0	0	0	0	0	0	0	0	0	0	0	0	0	0	69	75	96	57	77.1667	78	51.8601	7.2014	77.4996	0.0929981	57.6389	113	137	155	96	121.556	122	92.7801	9.6322	121.934	0.0789659	62.5	0	0	0	0	0	0	0	0	0	0	0	0	0	0	0	0	0	0	0	0	0	0	0	0	0	0	0	0	0	0	1	0	0	0	1	0	1	0	0	0	0	0	0	0	0	0	0	0	0	0	0	0	0	0	0																3.9		42	145	8.1	74	88	51	19	19	9	2.37	3.7333	1.28	6.1		5.3
1	1	77.11	0	0	0	0	0	0	0	0	0	0	0	0	0	0	70	65	109	61	81.0476	81.5	113.998	10.677	81.7313	0.130159	57.1429	139	106	173	106	143.857	146	221.638	14.8875	144.607	0.102249	54.7619	0	0	0	0	0	0	0	0	0	0	0	0	0	0	0	0	0	0	0	0	0	0	0	0	0	0	0	0	0	0	3	1	0	0	1	0	0	1	0	0	0	0	0	0	0	0	0	0	0	0	0	0	0	0	0																4		34	145	5.9	66	134	73	17	13	11						5
0	0	60.64	0	0	0	0	0	0	0	0	0	0	0	0	0	0	90	62	90	50	72.3095	70	75.975	8.7164	72.8206	0.119099	59.5238	130	136	180	105	140.095	140	239.844	15.4869	140.928	0.109222	73.8095	0	0	0	0	0	0	1	0	0	0	0	0	0	0	0	0	0	0	0	0	0	0	0	0	0	0	0	0	0	0	2	1	0	0	0	0	0	0	0	1	0	0	0	0	0	0	0	0	0	0	0	0	0	0	0	90.2								9.2	30		195		4.39		3.04		44.43	142.74	7.29	80.13	87
0	0	51.96	0	0	0	0	0	0	0	0	0	0	0	0	0	0	75	85	97	67	87.0714	90	81.456	9.0253	87.5047	0.0998835	50	131	168	178	130	158.143	162	255.363	15.9801	158.891	0.0973726	85.7143	0	0	0	0	0	0	0	0	0	0	0	0	0	0	0	0	0	0	0	0	0	0	0	0	0	0	0	0	0	0	1	0	0	0	0	0	0	0	0	0	1	0	0	1	0	0	0	0	0	0	0	0	0	0	0	95.3								11.1	32.5		276		4.26	0.407	4.2	0.24	42	140	4.4	76	85	90	45	84	9					13.9	10.1
0	0	51.61	0	0	0	0	0	0	0	0	0	0	0	0	0	0	69	67	69	58	65.4	67	19.3	4.3932	65.5179	0.0600822	40	117	129	129	101	113.2	113	116.2	10.7796	113.61	0.0851729	80	0	0	0	0	0	0	0	0	0	0	0	0	0	0	0	0	0	0	0	0	0	0	0	0	0	0	0	0	0	0	1	0	0	0	0	0	0	0	0	0	0	0	0	0	0	0	0	0	0	0	0	0	0	0	0
0	1	51.94	0	0	0	0	0	0	0	0	0	0	0	0	0	0	74	85	97	64	79.869	81	66.2116	8.137	80.2776	0.101272	46.4286	126	137	167	113	136.774	137	146.996	12.1242	137.304	0.088115	66.6667	0	0	0	0	0	0	0	0	0	0	0	0	0	0	0	0	0	0	0	0	0	0	0	0	0	0	0	0	0	0	1	0	0	0	0	0	0	0	0	1	0	0	0	0	0	0	0	0	1	0	0	0	0	0	0																4.6		42	141	1.5	72	99	77	27	30	11	1.6	4.3564	0.81	5.9		4.5
1	1	79.79	0	0	0	0	0	0	0	0	0	0	0	0	0	0	76	79	94	51	74.1818	74	138.764	11.7798	75.0273	0.151406	72.7273	133	164	178	105	147.182	149	519.164	22.7852	148.776	0.147605	81.8182	0	0	0	0	0	0	0	0	0	0	0	0	0	0	0	0	0	0	0	0	0	0	0	0	0	0	0	0	0	0	3	0	0	0	0	0	0	0	0	0	0	0	0	0	0	0	0	0	0	0	0	0	0	0	0																3.4		44	140	4.4	77	78	170	25	28	15
1	0	62.81	0	0	0	0	0	0	0	0	0	0	0	0	0	0	80	69	83	48	67.1758	66	60.4354	7.774	67.6192	0.115089	60.4396	110	119	161	101	132.494	131	170.875	13.0719	133.131	0.0981165	83.5165	0	1	0	0	0	0	0	0	0	0	0	0	0	0	0	0	0	0	0	0	0	0	0	0	0	0	0	0	0	0	2	0	0	0	0	0	0	0	0	0	0	0	0	0	0	0	0	0	0	0	0	0	0	0	0	91								13.89	30.5		191		3.47	0.316	3		36	135	3.7	71	74		27
1	1	73.66	0	0	0	0	0	0	0	0	0	0	0	0	0	0	78	76	80	76	78	78	4	2	78.0171	0.0209358	0	160	131	160	131	145.667	146	210.333	14.5029	146.147	0.0812921	66.6667	0	0	0	0	0	0	0	0	0	0	0	0	0	0	0	0	0	0	0	0	0	0	0	0	0	0	0	0	0	0	3	0	0	1	0	0	0	0	0	0	1	0	0	1	0	0	0	0	0	0	0	0	0	0	0	72.9								5.2	23.6		207		5.47	0.399	4.6		36	140	5.3	67	101	88	34	35	5	1.84	3.4064	0.95	5.2	12.9	4.9	6.8
0	0	51.81	0	0	0	0	0	0	0	0	0	0	0	0	0	0	74	84	90	66	78.8125	79	25.8592	5.0852	78.9747	0.0641858	34.375	120	140	151	111	128.104	128	67.4627	8.2136	128.364	0.0637815	60.4167	0	0	0	0	0	0	0	0	0	0	0	0	0	0	0	0	0	0	0	0	0	0	0	0	0	0	0	0	0	0	1	0	0	0	0	0	0	0	0	0	0	0	0	0	0	0	0	0	0	0	0	0	0	0	0
0	0	52.27	0	0	0	0	0	0	0	0	0	0	0	0	0	0	90	60	90	56	69	69.5	51.2941	7.162	69.3502	0.100873	38.8889	140	119	140	115	125.111	124.5	46.9281	6.8504	125.288	0.0532119	44.4444	0	0	0	0	0	0	0	0	0	0	0	0	0	0	0	0	0	0	0	0	0	0	0	0	0	0	0	0	0	0	1	0	0	0	0	0	0	0	0	1	0	0	0	0	0	0	0	0	0	0	0	0	0	0	0																3.9			138	3.9		76
1	1	50.92	0	0	0	0	0	0	0	0	0	0	0	0	0	0	104	89	104	66	82.6126	82	64.8395	8.0523	83.0006	0.0970305	60.3604	151	166	176	106	138.847	137	220.767	14.8582	139.632	0.106529	82.8829	0	0	1	0	0	0	0	0	0	0	0	0	0	0	0	0	0	0	0	0	0	0	0	0	0	0	0	0	0	0	1	0	0	1	0	0	1	0	1	0	0	0	0	0	0	0	0	0	0	0	0	0	0	0	0	91.8	0	0	2.4			0.5	4.2	7.1	31.6		207		5.41	0.497	3.5	0.32	46	139	5.7	80	102	52	38	68	8					17.1	4.1
0	0	50.97	0	0	0	0	0	0	0	0	0	0	0	0	0	0	67	72	72	67	69.5	69.5	12.5	3.5355	69.5449	0.0359712	50	119	131	131	119	125	125	72	8.4853	125.144	0.048	50	1	0	0	0	0	0	0	0	0	0	0	0	0	0	0	0	0	0	0	0	0	0	0	0	0	0	0	0	0	0	1	1	0	1	1	0	0	0	0	1	1	0	0	1	0	0	0	0	0	0	0	0	0	0	0																4.4	0.335		144	5.2		74
0	1	51.16	0	0	0	0	0	0	0	0	0	0	0	0	0	0	95	95	95	95	95	95			95	0		147	147	147	147	147	147			147	0		0	0	0	0	0	0	0	0	0	0	0	0	0	0	0	0	0	0	0	0	0	0	0	0	0	0	0	0	0	0	1	0	0	0	0	0	0	0	0	0	0	0	0	0	0	0	0	0	0	0	0	0	0	0	0
0	0	50.26	0	0	0	0	0	0	0	0	0	0	0	0	0	0	70	65	101	60	78.6709	78	80.6082	8.9782	79.1751	0.113399	56.962	115	130	159	106	132.835	132	142.062	11.919	133.362	0.0891578	64.557	0	0	0	0	0	0	0	0	0	0	0	0	0	0	0	0	0	0	0	0	0	0	0	0	0	0	0	0	0	0	1	0	0	1	0	0	0	0	0	0	0	0	0	0	0	0	0	0	0	0	0	0	0	0	0	91.6	0	0.1	3.7			0.5	3.1	7.4	31.7		221		4.32	0.396	4.1		46	144	5.5	71	88	111	16	17	10					13.7	4.6
1	1	62.32	0	0	0	0	0	0	0	0	0	0	0	0	0	0	87	76	87	54	67.4783	68	58.2609	7.6329	67.8899	0.11063	65.2174	177	156	177	105	131.13	130	302.119	17.3816	132.228	0.129638	73.913	0	0	0	0	0	0	0	0	0	0	0	0	0	0	0	0	0	0	0	0	0	0	0	0	0	0	0	0	0	0	2	0	0	1	1	0	0	0	1	0	0	0	0	0	0	0	0	0	0	0	0	0	0	0	0																	0.56	36.5	141	7.4	71.1	129	55		24	10	1.49			5.51		4.8
0	1	51.23	0	0	0	0	0	0	0	0	0	0	0	0	0	0	91	89	96	64	78.5352	78	64.7095	8.0442	78.9403	0.101704	63.3803	144	139	164	101	130.845	133	197.104	14.0394	131.586	0.106539	77.4648	0	0	0	0	0	0	0	0	0	0	0	0	0	0	0	0	0	0	0	0	0	0	0	0	0	0	0	0	0	0	1	0	0	0	0	0	0	0	0	0	0	0	0	0	0	0	0	0	0	0	0	0	0	0	0
0	0	49.65	0	0	0	0	0	0	0	0	0	0	0	0	0	0	62	83	103	57	81.0741	82	70.6194	8.4035	81.5031	0.103011	66.6667	106	150	167	106	134.099	134	169.94	13.0361	134.723	0.0966108	80.2469	0	0	0	0	0	0	0	0	0	0	0	0	0	0	0	0	0	0	0	0	0	0	0	0	0	0	0	0	0	0	0	0	0	0	1	0	0	0	0	0	0	0	0	0	0	0	0	0	0	0	0	0	0	0	0
1	1	66.8	0	0	0	0	0	0	0	0	0	0	0	0	0	0	79	77	79	68	73.8	76	24.7	4.9699	73.9338	0.0602334	40	165	139	165	126	140.4	139	245.3	15.6621	141.097	0.0997761	60	1	0	0	0	0	1	0	0	1	0	0	0	0	0	0	0	0	0	0	0	0	0	0	1	0	0	0	0	0	0	2	0	0	1	1	0	0	1	0	0	1	0	0	0	0	0	0	0	0	0	0	0	0	0	0	87.9								8.78	30.1		226		3.99		4.6		37	137	5.5	68	113	82			9					14
0	0	50.56	0	0	0	0	0	0	0	0	0	0	0	0	0	0	51	90	90	51	75.25	80	350.25	18.715	76.9756	0.215384	75	105	130	130	105	121.25	125	139.583	11.8145	121.681	0.0843851	75	0	0	0	0	0	0	0	0	0	0	0	0	0	0	0	0	0	0	0	0	0	0	0	0	0	0	0	0	0	0	1	0	0	0	0	0	0	0	0	0	1	0	0	0	0	0	0	0	0	0	0	0	0	0	0	95.2								7.9	32.7		201		4.36		4.04		44.32	138.14	3	77.05	74	91		13	12.41					14.3
0	1	50.52	0	0	0	0	0	0	0	0	0	0	0	0	0	0	89	80	96	67	79.9545	80	38.7517	6.2251	80.1929	0.0772658	42.4242	139	139	188	109	134.546	132.5	172.898	13.1491	135.177	0.0969863	71.2121	1	0	0	0	0	0	0	0	1	0	0	0	0	0	0	0	0	0	0	0	0	0	0	1	0	0	0	0	0	0	1	0	0	1	1	0	0	1	0	0	1	0	0	1	0	0	0	0	0	0	0	0	0	0	0
0	0	50.19	0	0	0	0	0	0	0	0	0	0	0	0	0	0	83	61	88	60	70.3871	69	41.028	6.4053	70.6733	0.0902644	48.3871	134	116	149	100	120.548	118.5	120.284	10.9674	121.038	0.0902428	70.9677	0	0	0	0	0	0	0	0	0	0	0	0	0	0	0	0	0	0	0	0	0	0	0	0	0	0	0	0	0	0	1	0	0	0	1	0	0	0	0	0	0	0	0	0	0	0	0	0	0	0	0	0	0	0	0																						77
0	0	49.31	0	0	0	0	0	0	0	0	0	0	0	0	0	0	100	79	110	64	86.7917	88	91.9131	9.5871	87.3086	0.109305	56.25	177	165	190	130	156.438	158	209.656	14.4795	157.092	0.0915884	79.1667	0	0	0	0	0	0	0	0	0	0	0	0	0	0	0	0	0	0	0	0	0	0	0	0	0	0	0	0	0	0	0	0	0	1	1	0	1	0	0	0	0	0	0	0	0	0	0	0	0	0	0	0	0	0	0																5		42	144	3.2	75	84	99	21	15	9						5.6
0	0	48.47	0	0	0	0	0	0	0	0	0	0	0	0	0	0	76	94	106	63	79.037	77.5	81.2816	9.0156	79.5401	0.113007	70.3704	127	153	196	122	147.648	145.5	282.572	16.8099	148.584	0.112792	72.2222	0	0	0	0	0	0	0	0	0	0	0	0	0	0	0	0	0	0	0	0	0	0	0	0	0	0	0	0	0	0	0	1	0	0	1	0	0	0	0	1	0	0	0	0	0	0	0	0	0	0	0	0	0	0	0	76.1								6.3	25		173		5.09	0.388	3.9		41	135	4.5	71	73	67	18	15	14					12.7
0	0	62.5	0	0	0	0	0	0	0	0	0	0	0	0	0	0	90	67	105	66	82.4819	82	74.8381	8.6509	82.9289	0.104249	48.1928	160	111	181	111	143	140	257.634	16.051	143.887	0.111566	81.9277	0	0	0	0	0	0	0	0	1	0	0	0	0	0	0	0	0	0	0	0	0	0	0	0	0	0	0	0	0	0	2	0	0	1	1	0	0	0	0	0	0	0	0	0	0	0	0	0	0	0	0	0	0	0	0
0	1	49.55	0	0	0	0	0	0	0	0	0	0	0	0	0	0	81	63	104	63	79.9213	80	73.4142	8.5682	80.3742	0.106604	55.0562	117	128	180	117	137.921	134	180.596	13.4386	138.567	0.0968878	67.4157	0	0	0	0	0	0	0	0	0	0	0	0	0	0	0	0	0	0	0	0	0	0	0	0	0	0	0	0	0	0	0	0	0	0	0	0	0	0	0	1	1	0	0	0	0	0	0	0	0	0	0	0	0	0	0
0	0	49.77	0	0	0	0	0	0	0	0	0	0	0	0	0	0	78	76	123	68	90.0556	92	132.911	11.5287	90.7702	0.126227	69.4444	135	121	190	120	147.917	141	404.993	20.1244	149.242	0.13415	69.4444	0	0	0	0	0	0	0	0	0	0	0	0	0	0	0	0	0	0	0	0	0	0	0	0	0	0	0	0	0	0	0	0	0	0	1	0	0	0	0	0	0	0	0	0	0	0	0	0	0	0	0	0	0	0	0																4.4		41	141	3.8	72	75	50	15	8	13						4.8
0	0	56.92	0	0	0	0	0	0	0	0	0	0	0	0	0	0	73	76	76	72	74.25	74.5	4.25	2.0616	74.2715	0.0240452	0	152	152	179	145	157	152	226	15.0333	157.539	0.0829249	75	0	0	0	0	0	0	0	0	0	0	0	0	0	0	0	0	0	0	0	0	0	0	0	0	0	0	0	0	0	0	1	0	0	1	1	0	0	1	0	1	0	0	0	0	0	0	0	0	0	0	0	0	0	0	0	87.4	0.06	0.5	2.3			0.48	6.41	9.92	28.9		416		4.3	0.375	3.5		48	138	6	88	83	112	20	19	5					12.4	7
1	1	62.95	0	0	0	0	0	0	0	0	0	0	0	0	0	0	96	67	97	45	71.3542	72	118.276	10.8755	72.1611	0.15082	62.5	200	115	200	96	132.021	132.5	490.829	22.1547	133.829	0.166055	70.8333	0	0	0	0	0	0	0	0	0	0	0	0	0	0	0	0	0	0	0	0	0	0	0	0	0	0	0	0	0	0	2	0	0	1	1	0	1	0	0	1	0	0	0	0	0	0	0	0	0	0	0	0	0	0	0	98.2								6.9	34.4		213		4.71																	16.2	7.1
0	0	49.3	0	0	0	0	0	0	0	0	0	0	0	0	0	0	69	63	73	54	64.4762	64	27.5619	5.2499	64.6794	0.0794622	66.6667	121	135	137	109	120.952	121	54.9476	7.4127	121.168	0.0598088	66.6667	0	0	0	0	0	0	0	0	0	0	0	0	0	0	0	0	0	0	0	0	0	0	0	0	0	0	0	0	0	0	0	0	0	0	0	0	0	0	0	0	0	0	0	0	0	0	0	0	0	0	0	0	0	0	0
0	0	48.93	0	0	0	0	0	0	0	0	0	0	0	0	0	0	55	61	90	55	66.0833	65	56.1667	7.4944	66.4893	0.111021	45.8333	108	120	155	108	124.792	122.5	125.129	11.1861	125.271	0.0877508	75	0	0	0	0	0	0	0	0	0	0	0	0	0	0	0	0	0	0	0	0	0	0	0	0	0	0	0	0	0	0	0	0	0	0	0	0	0	0	0	0	0	0	0	0	0	0	0	0	0	0	0	0	0	0	0
1	1	55.15	0	1	0	0	0	1	0	0	2011-05-11	0	0	0	2011-05-11	0	104	106	108	56	84.7195	85	138.204	11.756	85.5214	0.137915	71.9512	161	150	172	91	137.866	140.5	283.92	16.8499	138.879	0.121472	84.1463	0	0	0	0	0	0	0	0	0	0	0	0	0	0	0	0	0	0	0	0	0	0	0	0	0	0	0	0	0	0	1	1	0	0	1	1	0	1	0	1	0	0	0	0	0	0	0	1	0	0	0	0	0	0	0																4.8	0.49	37	139	5.7	70	119	69	25	28	10						5.8
0	0	50.68	0	0	0	0	0	0	0	0	0	0	0	0	0	0	86	73	102	56	78	77	85.3333	9.2376	78.5385	0.117706	58.5366	132	138	166	97	130.683	128.5	216.935	14.7287	131.5	0.112016	82.9268	0	0	0	0	0	1	0	0	0	0	0	0	0	0	0	0	0	0	0	0	0	0	0	0	0	0	0	0	0	0	1	0	0	1	1	1	0	0	0	0	0	0	0	0	0	0	0	0	0	0	0	0	0	0	0																3.9			140	5.9		77										9.5
0	0	48.78	0	0	1	0	1	0	0	0	0	2004-01-12	0	2018-03-19	0	0	79	47	87	47	73.375	75	84.7663	9.2069	73.9265	0.122835	75	144	113	159	113	136.542	135	119.65	10.9385	136.961	0.0784242	66.6667	0	0	0	0	0	0	0	0	0	0	0	0	0	0	0	0	0	0	0	0	0	0	0	0	0	0	0	0	0	0	0	0	0	0	0	0	0	0	0	0	0	0	0	0	0	0	0	0	0	0	0	0	0	0	0	67	0.1	0.2	1.3			0.3	4.7	6.6	20.9		283		4.82	0.323	5		37	137	3.1	67	84	48	15	10	7	1.03			3.8	10.1
1	0	48.18	0	0	0	0	0	0	0	0	0	0	0	0	0	0	69	88	99	54	73.4222	74	101.022	10.051	74.0918	0.135363	66.6667	115	132	152	87	113.956	112	197.225	14.0437	114.799	0.121861	77.7778	0	0	0	0	0	0	0	0	0	0	0	0	0	0	0	0	0	0	0	0	0	0	0	0	0	0	0	0	0	0	0	0	0	0	0	0	0	0	0	0	0	0	0	0	0	0	0	0	0	0	0	0	0	0	0	86.9		0.1	1.7	0.1		0.4	2.7	3.95	29.8		220		4.47		3.71		42.17	141.17	6.08	67.54	103	67		12	9.63					13.3		9.56
0	1	46.97	0	0	0	0	0	0	0	0	0	0	0	0	0	0	84	96	96	68	78.717	80	43.3991	6.5878	78.987	0.0828964	49.0566	129	139	139	95	116.415	117	97.5936	9.8789	116.826	0.0840553	69.8113	0	0	0	0	0	0	0	0	0	0	0	0	0	0	0	0	0	0	0	0	0	0	0	0	0	0	0	0	0	0	0	0	0	0	0	0	0	0	0	0	0	0	0	0	0	0	0	0	0	0	0	0	0	0	0																5		42	139	5.8	73	90	67		21	8						6.0564
0	0	49.43	0	0	0	0	0	0	0	0	0	0	0	0	0	0	70	80	107	62	81.9	81	64.2959	8.0185	82.2838	0.0969217	56	123	127	172	104	135.18	136	163.987	12.8058	135.773	0.093779	84	0	0	0	0	0	0	0	0	0	0	0	0	0	0	0	0	0	0	0	0	0	0	0	0	0	0	0	0	0	0	0	0	0	0	0	0	0	0	0	0	0	0	0	0	0	0	0	0	0	0	0	0	0	0	0																																5.2
0	1	47.89	0	0	0	0	0	0	0	0	0	0	0	0	0	0	84	77	100	47	70	69	90.4545	9.5108	70.6289	0.13435	64.4444	163	143	199	93	133.356	133	411.734	20.2912	134.857	0.150459	77.7778	0	0	0	0	0	0	0	0	0	0	0	0	0	0	0	0	0	0	0	0	0	0	0	0	0	0	0	0	0	0	0	0	0	0	0	0	0	0	0	1	0	0	0	0	0	0	0	0	0	0	0	0	0	0	0	91.9								6.2	31.7		269		4.56	0.419	4.2		38	140	3.4	66	80	73	20	22	7					14.5	8.3
1	0	46.73	0	0	0	0	0	0	0	0	0	0	0	0	0	0	80	63	90	58	70.7647	71	84.5662	9.196	71.3249	0.126072	70.5882	137	129	182	92	127.823	128	517.779	22.7548	129.716	0.172702	76.4706	0	0	0	0	0	0	0	0	0	0	0	0	0	0	0	0	0	0	0	0	0	0	0	0	0	0	0	0	0	0	0	0	0	0	1	0	0	0	0	0	0	0	0	0	0	0	0	0	0	0	0	0	0	0	0
1	0	48.02	0	0	0	0	0	0	0	0	0	0	0	0	0	0	94	54	94	53	67.9737	67	71.9723	8.4836	68.4872	0.123155	57.8947	148	110	194	110	150.868	152.5	651.307	25.5207	152.956	0.166918	84.2105	0	0	0	0	0	0	0	0	0	0	0	0	0	0	0	0	0	0	0	0	0	0	0	0	0	0	0	0	0	0	0	1	0	0	1	0	0	0	0	1	0	0	0	0	0	0	0	0	0	0	0	0	0	0	0	89								10.4	30.4		398		4.6	0.409	4.5		41	139	4.3	83	75	74	47	72	9					14	7.2	9.6
0	0	47.13	0	0	0	0	0	0	0	0	0	0	0	0	0	0	75	81	89	53	76.4808	76.5	54.1761	7.3604	76.8274	0.0953092	50	118	149	160	94	129.327	127	273.244	16.5301	130.359	0.126581	69.2308	0	0	0	0	0	0	0	0	0	0	0	0	0	0	0	0	0	0	0	0	0	0	0	0	0	0	0	0	0	0	0	0	0	0	0	0	0	0	0	0	0	0	0	0	0	0	0	0	0	0	0	0	0	0	0
0	0	47.89	0	0	0	0	0	0	0	0	0	0	0	0	0	0	69	85	94	60	75.6712	75	68.3071	8.2648	76.1151	0.108469	67.1233	113	139	157	98	128.301	128	172.964	13.1516	128.964	0.101801	87.6712	0	0	0	0	0	0	0	0	0	0	0	0	0	0	0	0	0	0	0	0	0	0	0	0	0	0	0	0	0	0	0	0	0	0	0	0	0	0	0	0	0	0	0	0	0	0	0	0	0	0	0	0	0	0	0	78.6	0	0.1	1.9			0.6	5.8	8.5	27.4		273		4.35		3.5		38	136	3.7	77	57	182		54	3.7					11.9
1	1	78.17	0	0	0	0	0	0	0	0	0	0	0	0	0	0	87	65	87	62	74.2	74.5	75.9556	8.7152	74.6592	0.111429	60	172	140	184	117	150.3	151	602.9	24.554	152.094	0.154983	80	0	0	0	0	0	0	0	0	0	0	0	0	0	0	0	0	0	0	0	0	0	0	0	0	0	0	0	0	0	0	3	0	0	1	1	0	0	1	1	1	0	0	0	0	0	0	0	0	0	0	0	0	0	0	0																																10.5
0	0	47.46	0	0	0	0	0	0	0	0	0	0	0	0	0	0	70	80	101	70	83.4194	83	37.6809	6.1385	83.6425	0.0731891	60.2151	120	124	180	120	139.28	137	166.138	12.8895	139.868	0.092045	70.9677	0	0	0	0	0	0	0	0	0	0	0	0	0	0	0	0	0	0	0	0	0	0	0	0	0	0	0	0	0	0	0	0	0	0	1	0	1	1	0	0	0	0	0	0	0	0	0	0	0	0	0	0	0	0	0	87.3								7.5	30.5		217		4.42	0.386	3.6		39	140	4.1	70	77	39	18	16	7	1.31			4.9	13.5		5.8
1	1	68.66	0	0	0	0	0	0	0	0	0	0	0	0	0	0	70	73	73	70	71.5	71.5	4.5	2.1213	71.5157	0.020979	0	112	117	117	112	114.5	114.5	12.5	3.5355	114.527	0.0218341	50	0	0	0	0	0	1	0	0	0	0	0	0	0	0	0	0	0	0	0	0	0	0	0	0	0	0	0	0	0	0	2	0	0	0	0	1	0	0	0	1	0	0	0	0	0	0	0	1	1	0	0	0	0	0	0	91.4	0	0.3	1.5			0.4	7.2	9.36	32		235		4.79		4.26		37.52	130.75	7.75	72.58	127	108		58	8.28					15.3
1	1	53.9	0	0	0	0	0	0	0	0	0	0	0	0	0	0	81	79	90	64	74.8529	74	40.4929	6.3634	75.115	0.0837525	44.1176	126	142	157	101	120.823	117	170.513	13.0581	121.507	0.106474	73.5294	0	0	0	0	0	0	0	0	0	0	0	0	0	0	0	0	0	0	0	0	0	0	0	0	0	0	0	0	0	0	1	0	0	0	1	0	0	0	0	0	0	0	0	0	0	0	0	0	0	0	0	0	0	0	0	69.3	0.06	0.23	1.82			0.48	4.29	7.04	21.7		247		6.55	0.454	4.2			144	5.9		82									14.2
0	0	46.79	0	0	0	0	0	0	0	0	0	0	0	0	0	0	68	75	84	63	72.0357	71	22.9246	4.788	72.189	0.0652688	53.5714	120	114	137	100	113.643	113	75.7196	8.7017	113.964	0.0751908	67.8571	0	0	0	0	0	0	0	0	0	0	0	0	0	0	0	0	0	0	0	0	0	0	0	0	0	0	0	0	0	0	0	0	0	0	0	0	0	0	0	0	0	0	0	0	0	0	0	0	0	0	0	0	0	0	0
0	0	46.96	0	0	0	0	0	0	0	0	0	0	0	0	0	0	80	69	90	51	69.093	69	73.8007	8.5907	69.6127	0.122881	55.814	120	131	168	103	123.744	122	152.957	12.3676	124.346	0.0987757	79.0698	0	0	0	0	0	0	0	0	0	0	0	0	0	0	0	0	0	0	0	0	0	0	0	0	0	0	0	0	0	0	0	0	0	0	1	0	0	0	0	0	1	0	0	0	0	0	0	0	0	0	0	0	0	0	0																4.31		46.02	142	6.22	78.31	77
0	0	46.38	0	0	0	0	0	0	0	0	0	0	0	0	0	0	80	73	84	57	70.85	70.5	47.4856	6.891	71.1788	0.0964476	58.3333	140	139	158	109	134.4	135	148.278	12.1769	134.941	0.0898441	71.6667	0	0	0	0	0	0	0	0	0	0	0	0	0	0	0	0	0	0	0	0	0	0	0	0	0	0	0	0	0	0	0	0	0	0	0	0	1	0	0	0	0	0	0	0	0	0	0	0	0	0	0	0	0	0	0	86.7								5.8	29.2		244		4.41		3.3		40	140	3.9	78	80		23
0	0	46.76	0	0	0	0	0	0	0	0	0	0	0	0	0	0	76	77	94	57	74.8966	74.5	54.0242	7.3501	75.2502	0.0972872	62.069	120	147	163	112	135.983	135.5	129.947	11.3994	136.452	0.0831042	81.0345	0	0	0	0	0	0	0	0	0	0	0	0	0	0	0	0	0	0	0	0	0	0	0	0	0	0	0	0	0	0	0	0	0	0	0	0	0	0	0	0	0	0	0	0	0	0	0	0	0	0	0	0	0	0	0
0	0	49.13	0	0	0	0	0	0	0	0	0	0	0	0	0	0	61	72	102	61	79.08	79	78.2433	8.8455	79.5535	0.109595	72	107	118	160	107	134.76	135	164.19	12.8137	135.344	0.093164	68	0	0	0	0	0	0	0	0	0	0	0	0	0	0	0	0	0	0	0	0	0	0	0	0	0	0	0	0	0	0	0	0	0	0	0	0	0	0	0	0	0	0	0	0	0	0	0	0	0	0	0	0	0	0	0	98.6								4.3	33.1		240		3.52		3.3		40	139	4.8	74	77	65		7	7					11.6
0	1	45.87	0	0	0	0	0	0	0	0	0	0	0	0	0	0	80	80	90	63	74.1351	74.5	45.7897	6.7668	74.4392	0.0906579	47.2973	128	133	143	99	119.919	119	108.432	10.4131	120.364	0.0862454	74.3243	0	0	0	0	0	0	0	0	0	0	0	0	0	0	0	0	0	0	0	0	0	0	0	0	0	0	0	0	0	0	0	0	0	0	1	0	0	0	0	0	0	0	0	0	0	0	0	0	0	0	0	0	0	0	0
1	0	53.3	0	1	0	0	0	0	0	0	2011-12-28	0	0	0	0	0	77	78	97	65	83.2	83	46.4167	6.813	83.4674	0.0802323	36	138	128	164	120	138.88	137	90.61	9.5189	139.193	0.0671559	52	0	0	0	0	0	0	0	0	0	0	0	0	0	0	0	0	0	0	0	0	0	0	0	0	0	0	0	0	0	0	1	0	0	1	0	0	0	0	0	0	0	0	0	0	0	0	0	0	0	0	0	0	0	0	0																4.2	0.32		142	3.4		82					0.76			4.3		4.9
0	0	45.73	0	0	1	0	0	0	0	0	0	2015-01-30	0	0	0	0	80	84	85	80	83	84	7	2.6458	83.0281	0.0260271	33.3333	114	122	122	114	119	121	19	4.3589	119.053	0.0299078	33.3333	0	0	0	0	0	0	0	0	0	0	0	0	0	0	0	0	0	0	0	0	0	0	0	0	0	0	0	0	0	0	0	0	0	1	1	0	0	0	0	0	0	0	0	0	0	0	0	0	0	0	0	0	0	0	0																4.7		41	144	3.4	69	68	48	16	16	10	1.38			5.7		5.1
0	0	46.27	0	0	0	0	0	0	0	0	0	0	0	0	0	0	72	80	95	63	75.8824	75	52.0463	7.2143	76.2145	0.0936638	52.9412	117	127	148	101	124.706	126.5	96.8806	9.8428	125.082	0.0777587	64.7059	0	0	0	0	0	0	0	0	0	0	0	0	0	0	0	0	0	0	0	0	0	0	0	0	0	0	0	0	0	0	0	0	0	0	0	0	0	0	0	1	0	0	0	0	0	0	0	0	0	0	0	0	0	0	0																4.4		42	139	4.2	76	68	59	15	12	6	1.31	3.4794	1.82	5.9		5.5
0	0	47.09	0	0	0	0	0	0	0	0	0	0	0	0	0	0	60	54	79	50	62.8835	62	37.751	6.1442	63.18	0.097232	61.165	98	98	131	88	102.757	102	80.4405	8.9689	103.144	0.0868573	63.1068	0	0	0	0	0	0	0	0	0	0	0	0	0	0	0	0	0	0	0	0	0	0	0	0	0	0	0	0	0	0	0	0	0	0	0	0	0	0	0	0	0	0	0	0	0	0	0	0	0	0	0	0	0	0	0	94.7	0	0.1	2.3			0.3	3.6	6.27	32.1		155		3.87	0.41	3.55		39.6	138	3.8	69.7	51	39	22	14	4	1			5.2	12.4	4.8	7.5
0	1	46.03	0	0	0	0	0	0	0	0	0	0	0	0	0	0	80	78	118	70	86.4118	83	134.25	11.5866	87.1625	0.132099	58.8235	130	118	174	109	134.029	128	271.484	16.4768	135.009	0.121113	64.7059	0	0	0	0	0	0	0	0	0	0	0	0	0	0	0	0	0	0	0	0	0	0	0	0	0	0	0	0	0	0	0	0	0	0	0	0	0	0	1	0	0	0	0	0	0	0	0	0	0	0	0	0	0	0	0																4.2			141	6.6		97
0	0	46.06	0	0	0	0	0	0	0	0	0	0	0	0	0	0	64	64	64	64	64	64			64	0		118	118	118	118	118	118			118	0		0	0	0	0	0	0	0	0	0	0	0	0	0	0	0	0	0	0	0	0	0	0	0	0	0	0	0	0	0	0	0	0	0	0	0	0	0	0	0	0	0	0	0	0	0	0	0	0	0	0	0	0	0	0	0	74.4								5.81	22.6		332		5.19		4.53		37.3	138	4.1	73.3	62	47		15	8					11.8
0	1	52.45	0	0	0	0	0	0	0	0	0	0	0	0	0	0	78	78	78	78	78	78	0	0	78	0	0	115	115	115	115	115	115	0	0	115	0	0	0	0	0	0	0	0	0	0	0	0	0	0	0	0	0	0	0	0	0	0	0	0	0	0	0	0	0	0	0	0	1	0	0	0	0	0	0	0	0	0	0	0	0	0	0	0	0	0	0	0	0	0	0	0	0
1	0	50.71	0	0	0	0	0	0	0	0	0	0	0	0	0	0	84	68	98	68	82.2727	84	97.6182	9.8802	82.8103	0.114502	72.7273	172	123	191	123	164	166	415.2	20.3765	165.147	0.118465	81.8182	0	0	0	0	0	0	0	0	0	0	0	0	0	0	0	0	0	0	0	0	0	0	0	0	0	0	0	0	0	0	1	1	0	1	0	0	0	0	1	1	1	0	0	0	0	0	0	1	0	0	0	0	0	0	0																4.7		41	135	6.3	86	112	109	10	7	8				6.6		11.1
0	1	45.38	0	0	0	0	0	0	0	0	0	0	0	0	0	0	78	94	96	78	88.25	89.5	69.5833	8.3417	88.5452	0.0818594	50	109	128	129	109	123.25	127.5	90.9167	9.535	123.526	0.0669986	25	0	0	0	0	0	0	0	0	0	0	0	0	0	0	0	0	0	0	0	0	0	0	0	0	0	0	0	0	0	0	0	0	0	0	0	0	0	0	0	0	0	0	0	0	0	0	0	0	0	0	0	0	0	0	0	93.5	0.1	0.6	2.7			0.9	7.1	11.4	32.1		226		4.79	0.448	4		45	139	6.7	75	110	78	16	17	12					15.4		6.1
0	0	44.53	0	0	0	0	0	0	0	0	0	0	0	0	0	0	77	84	97	66	81.2581	80	44.1978	6.6481	81.5208	0.0804848	51.6129	139	147	163	111	137.387	138	202.845	14.2424	138.1	0.10198	80.6452	0	0	0	0	0	0	0	0	0	0	0	0	0	0	0	0	0	0	0	0	0	0	0	0	0	0	0	0	0	0	0	0	0	0	1	0	0	0	0	0	0	0	0	0	0	0	0	0	0	0	0	0	0	0	0	86.2								7.84	27.5		298		5.48		4.1			141	5.8		84									15.1
0	1	44.02	0	0	0	0	0	0	0	0	0	0	0	0	0	0	80	81	102	63	81.049	81	38.2253	6.1827	81.2822	0.0759081	57.8431	121	125	153	106	126.863	127	76.8325	8.7654	127.162	0.0687541	62.7451	0	0	0	0	0	0	0	0	0	0	0	0	0	0	0	0	0	0	0	0	0	0	0	0	0	0	0	0	0	0	0	0	0	1	0	0	1	0	0	0	0	0	0	0	0	0	0	0	0	0	0	0	0	0	0	86.5								4.81	30.3		235		5.22		4.4		44.87	143	4.37	72.06	81	69		24	6.2					15.8	4.7
1	0	82.37	0	0	0	0	0	0	0	0	0	0	0	0	0	0	81	62	81	62	71.5	71.5	180.5	13.435	72.1284	0.132867	50	142	105	142	105	123.5	123.5	684.5	26.163	124.878	0.149798	50	0	0	0	0	0	0	0	0	0	0	0	0	0	0	0	0	0	0	0	0	0	0	0	0	0	0	0	0	0	0	4	0	0	1	0	0	0	0	1	0	0	0	0	0	0	0	0	0	0	0	0	0	0	0	0	98.9		0.11	0.84			0.14	2.42	3.5	34.2		70	59.16	3.48	0.345	3.4		35	141	7.6	68	100	93	26	11	10					11.9	5.3
1	0	61.74	0	0	0	0	0	0	0	0	0	0	0	0	0	0	77	66	89	42	72.7561	75	130.089	11.4057	73.6231	0.154842	73.1707	144	104	182	89	135.683	136	518.572	22.7722	137.535	0.165774	90.2439	0	0	0	0	0	0	0	0	0	0	0	0	0	0	0	0	0	0	0	0	0	0	0	0	0	0	0	0	0	0	2	0	0	0	0	0	0	0	0	1	0	1	0	0	0	0	0	0	0	0	0	0	0	0	0																4			140.4	4		73										3.9
0	0	86.37	0	0	0	0	0	0	0	0	0	0	0	0	0	0	71	77	77	71	74	74	18	4.2426	74.0608	0.0405405	50	133	145	145	133	139	139	72	8.4853	139.129	0.0431655	50	0	0	0	0	0	0	0	0	0	0	0	0	0	0	0	0	0	0	0	0	0	0	0	0	0	0	0	0	0	0	4	0	0	0	1	0	1	1	0	0	0	0	0	0	0	0	0	0	0	0	0	0	0	0	0	86.1	0.1	0.5	2.4			0.4	4.9	8.3	27.7		228		5.16	0.444	4.9		37	142	6.1	68	104	106	22	18	12	1.87			4.3	14.3	8.7	11.3
0	0	45.24	0	0	0	0	0	0	0	0	0	0	0	0	0	0	63	77	77	63	67	64	45.3333	6.733	67.2533	0.0870291	25	144	133	144	128	135.75	135.5	46.9167	6.8496	135.88	0.0436973	75	0	0	0	0	0	0	0	0	0	0	0	0	0	0	0	0	0	0	0	0	0	0	0	0	0	0	0	0	0	0	0	0	0	0	0	0	0	0	0	1	0	0	1	0	0	0	0	1	0	0	0	1	0	0	0	81.3	0.1	0	0.5			0.4	4.1	8.88	27.2		264	24.6	4.39		4.4			137	4.9		40									12	9.4	16.8
1	1	63.92	0	0	0	0	0	0	0	0	0	0	0	0	0	0	76	82	120	54	77.3043	75	157.858	12.5641	78.2749	0.158956	52.1739	163	159	221	121	159.522	158	372.443	19.2988	160.635	0.11832	82.6087	0	0	0	0	0	0	0	0	0	0	0	0	0	0	0	0	0	0	0	0	0	0	0	0	0	0	0	0	0	0	2	1	0	1	1	0	0	0	0	1	0	0	0	0	0	0	0	1	0	0	0	0	0	0	0																4.1		45	141	7.4	80	148	61	28	48	14	2.18	3.9385	1.16	5.7			5.8
0	1	64.42	0	0	0	0	0	0	0	0	0	0	0	0	0	0	71	80	100	70	78.4286	75	104.286	10.212	78.9964	0.120549	42.8571	117	148	170	107	129.286	120	495.905	22.2689	130.919	0.159469	71.4286	0	0	0	0	0	0	0	0	0	0	0	0	0	0	0	0	0	0	0	0	0	0	0	0	0	0	0	0	0	0	2	0	0	0	0	0	0	0	1	0	0	0	0	0	0	0	0	0	0	0	0	0	0	0	0																3.7		40	136	5.2	71	99	89	20	14	15	1.45			4.4		6.5
1	0	82.21	0	0	0	0	0	0	0	0	0	0	0	0	0	0	68	68	68	68	68	68			68	0		127	127	127	127	127	127			127	0		0	0	0	0	0	0	0	0	0	0	0	0	0	0	0	0	0	0	0	0	0	0	0	0	0	0	0	0	0	0	4	0	0	0	1	0	0	0	0	0	0	0	0	0	0	0	0	0	0	0	0	0	0	0	0	91.9	0.1	0.4	1.07			0.5	16.83	7.2	31		289		4.35	0.401	3.8		43	140	4.3	74	75	64	18	13	20				5.6	13.5		5.2
0	0	61.88	0	0	0	0	0	0	0	0	0	0	0	0	0	0	64	59	67	50	57.7273	57	22.3295	4.7254	57.9145	0.0806078	57.5758	146	158	158	95	120.151	118	240.57	15.5103	121.118	0.127119	81.8182	0	0	0	0	0	0	0	0	0	0	0	0	0	0	0	0	0	0	0	0	0	0	0	0	0	0	0	0	0	0	2	0	0	0	0	0	0	0	0	0	0	0	0	0	0	0	0	0	0	0	0	0	0	0	0
0	0	74.81	0	0	0	0	0	0	0	0	0	0	0	0	0	0	94	70	94	70	78	80	41.8462	6.4689	78.2487	0.0799173	57.1429	157	140	157	110	128.5	130	166.269	12.8945	129.099	0.0966964	42.8571	0	0	0	0	0	0	1	0	0	0	0	0	0	0	0	0	0	0	0	0	0	0	0	0	0	0	0	0	0	0	3	0	0	0	0	0	0	0	0	0	0	0	0	0	0	0	0	0	0	0	0	0	0	0	0
0	0	53.2	0	0	0	0	0	0	0	0	0	0	0	0	0	0	70	73	83	57	72.701	72	26.4201	5.14	72.8806	0.0703358	51.5464	120	137	152	105	126.227	126	110.823	10.5273	126.66	0.0829685	68.0412	0	0	0	0	0	0	0	0	0	0	0	0	0	0	0	0	0	0	0	0	0	0	0	0	0	0	0	0	0	0	1	0	0	0	1	0	0	0	0	0	0	0	0	0	0	0	0	0	0	0	0	0	0	0	0
1	0	82.76	0	0	0	0	0	0	0	0	0	0	0	0	0	0	62	62	62	62	62	62			62	0		156	156	156	156	156	156			156	0		0	0	0	0	0	0	0	0	0	0	0	0	0	0	0	0	0	0	0	0	0	0	0	0	0	0	0	0	0	0	4	0	0	1	0	0	0	0	0	0	0	0	0	0	0	0	0	0	0	0	0	0	0	0	0	93.2	0.04	0.28	1.97			0.42	3.97	7.4	32		183		3.89				37	134	6.2	69	100	119	20	13	14					12.4
1	0	83.69	0	0	0	0	0	0	0	0	0	0	0	0	0	0	60	76	76	60	68	68	128	11.3137	68.469	0.117647	50	119	153	153	119	136	136	578	24.0416	137.058	0.125	50	0	0	0	0	0	0	0	0	0	0	0	0	0	0	0	0	0	0	0	0	0	0	0	0	0	0	0	0	0	0	4	0	0	0	0	0	0	0	0	0	0	0	0	0	0	0	0	0	0	0	0	0	0	0	0
1	0	85.68	0	0	0	0	0	0	0	0	0	0	0	0	0	0	75	63	84	61	74.5	75.5	59.8333	7.7352	74.8605	0.0985001	50	159	157	185	132	156.7	158	224.9	14.9967	157.345	0.0907919	80	0	0	0	0	0	0	0	0	0	0	0	0	0	0	0	0	0	0	0	0	0	0	0	0	0	0	0	0	0	0	4	0	0	0	0	0	0	0	0	0	0	0	0	0	0	0	0	0	0	0	0	0	0	0	0																3.9	0.53	38.9	141.4	15.8	79.3	144
0	0	52.74	0	0	0	0	0	0	0	0	0	0	0	0	0	0	72	65	100	65	77	75	89.9231	9.4828	77.5603	0.120851	66.6667	143	115	161	110	131.852	130	180.823	13.4471	132.511	0.10008	70.3704	0	0	0	0	0	0	0	0	0	0	0	0	0	0	0	0	0	0	0	0	0	0	0	0	0	0	0	0	0	0	1	0	0	0	0	0	0	0	0	0	0	0	0	0	0	0	0	0	0	0	0	0	0	0	0	92.3								12.5	31.3		299		4.68		4.2		40	136	4.5	70	63	80	29	35	9	1.1			4.9	14.6	5.1
0	0	44.27	0	0	0	0	0	0	0	0	0	0	0	0	0	0	86	90	100	78	88.9286	89	40.3791	6.3545	89.1391	0.0688565	64.2857	142	141	158	129	144.571	143.5	79.033	8.89	144.825	0.0592556	71.4286	0	0	0	0	0	0	0	0	0	0	0	0	0	0	0	0	0	0	0	0	0	0	0	0	0	0	0	0	0	0	0	0	0	0	0	0	0	0	0	0	0	0	0	0	0	0	0	0	0	0	0	0	0	0	1	86.8		0.1	1.9	0		0.5	3.6	6.1	30.3		249		4.45		3.9		37.9	142	5.1	69.5	82	40		23	8					13.5
0	0	65.25	0	0	0	0	0	0	0	0	0	0	0	0	0	0	69	42	80	42	64.082	65	57.1432	7.5593	64.519	0.116992	47.541	135	106	149	98	121.443	120	118.218	10.8728	121.92	0.0887933	75.4098	0	0	0	0	0	0	0	0	0	0	0	0	0	0	0	0	0	0	0	0	0	0	0	0	0	0	0	0	0	0	2	0	0	0	0	0	0	0	0	1	0	0	0	0	0	0	0	0	0	0	0	0	0	0	0																4.2		44	138	6.6	71	70	113		13	4.9						8.1	15.3
1	0	93.35	0	0	0	0	0	0	0	0	0	0	0	0	0	0	105	60	105	60	79	72.5	260.857	16.1511	80.4316	0.19124	75	170	100	170	100	135.125	135	737.554	27.1579	137.492	0.188003	87.5	0	0	0	0	1	0	0	0	0	0	0	0	0	0	0	0	0	0	0	0	0	0	0	0	0	0	0	0	0	0	4	0	0	1	0	1	0	0	0	0	0	0	0	0	0	0	0	0	0	0	0	0	0	0	0	91.2								4.71	30.2		404		3.45	0.315	4.6	0.29	30	133	9.1	72	101	99	21	11	4							5.7
1	1	55.82	0	0	0	0	0	0	0	0	0	0	0	0	0	0	77	45	80	45	62.6667	61	123.5	11.1131	63.5365	0.167194	55.5556	159	105	160	105	130.889	132	392.861	19.8207	132.216	0.142771	66.6667	0	1	1	0	0	0	0	0	0	0	0	0	0	0	0	0	0	0	0	0	0	0	0	0	0	0	0	0	0	0	1	0	0	0	0	0	0	0	0	1	0	0	0	0	0	0	0	0	0	0	0	0	0	0	0	98.2								12.6	33.7		319		2.74	0.269	3.5	0.7	35	135	3.3	72	91	111	9	5	13					9.2		1.8
0	0	46.79	0	0	0	0	0	0	0	0	0	0	0	0	0	0	69	77	83	60	74.4444	77	63.0278	7.939	74.8198	0.100544	44.4444	114	141	156	108	133.333	141	354	18.8149	134.508	0.133041	77.7778	0	0	0	0	0	0	0	0	0	0	0	0	0	0	0	0	0	0	0	0	0	0	0	0	0	0	0	0	0	0	0	0	0	0	0	0	0	0	0	0	0	0	0	0	0	0	0	0	0	0	0	0	0	0	0
0	0	44.37	0	0	0	0	0	0	0	0	0	0	0	0	0	0	90	67	104	60	75.6067	75	86.9686	9.3257	76.1733	0.12265	57.3034	140	117	181	104	130.157	127	248.293	15.7573	131.097	0.120382	79.7753	0	0	0	0	0	0	0	0	0	0	0	0	0	0	0	0	0	0	0	0	0	0	0	0	0	0	0	0	0	0	0	1	0	1	1	0	1	0	0	0	0	0	0	0	0	0	0	0	0	0	0	0	0	0	0	80.7	0	0.1	1.5			0.2	4.4	6.3	28.1		307		4.8		2.8		45	143	4.3	79	82	39	16	7	17	2.04	4.1646	1.2	6.3	13.5	4.8	5.51
0	0	44.32	0	0	0	0	0	0	0	0	0	0	0	0	0	0	78	68	94	61	76.4875	77	38.8606	6.2338	76.7379	0.0809903	48.75	121	119	156	108	129.125	128	103.123	10.155	129.519	0.0781514	71.25	0	0	0	0	0	0	0	0	0	0	0	0	0	0	0	0	0	0	0	0	0	0	0	0	0	0	0	0	0	0	0	0	0	0	0	0	0	0	0	1	0	0	0	0	0	0	0	1	0	0	0	0	0	0	0																4.6		42	141	5	77	77	68	19	14	7	0.93	2.2913	1.6	5		5.4
0	0	45.03	0	0	0	0	0	0	0	0	0	0	0	0	0	0	59	87	87	59	73	73	392	19.799	74.3303	0.191781	50	102	118	118	102	110	110	128	11.3137	110.29	0.0727273	50	0	0	0	0	0	0	0	0	0	0	0	0	0	0	0	0	0	0	0	0	0	0	0	0	0	0	0	0	0	0	0	0	0	0	0	0	0	0	0	0	0	0	0	0	0	0	0	0	0	0	0	0	0	0	0
0	0	44.59	0	0	0	0	0	0	0	0	0	0	0	0	0	0	78	68	90	50	64.2477	64	55.0214	7.4176	64.6706	0.114923	62.3853	154	151	178	115	141.523	140	126.363	11.2411	141.965	0.0790645	78.8991	0	0	0	0	0	0	0	0	0	0	0	0	0	0	0	0	0	0	0	0	0	0	0	0	0	0	0	0	0	0	0	0	0	1	1	0	0	0	0	0	0	0	0	0	0	0	0	0	0	0	0	0	0	0	0
0	1	45.43	0	0	0	0	0	0	0	0	0	0	0	0	0	0	70	69	89	63	71.6471	69	57.9926	7.6153	72.027	0.103115	58.8235	110	102	127	98	110.647	110	84.8676	9.2124	111.007	0.0807731	82.3529	0	0	0	0	0	0	0	0	0	0	0	0	0	0	0	0	0	0	0	0	0	0	0	0	0	0	0	0	0	0	0	0	0	0	0	0	0	0	0	0	0	0	0	0	0	0	0	0	0	0	0	0	0	0	0
1	1	39.96	0	0	0	0	0	0	0	0	0	0	0	0	0	0	75	75	75	75	75	75			75	0		120	120	120	120	120	120			120	0		0	0	0	0	0	0	0	0	0	0	0	0	0	0	0	0	0	0	0	0	0	0	0	0	0	0	0	0	0	0	0	1	0	0	0	0	0	0	0	1	0	0	0	0	0	0	0	0	0	0	0	0	0	0	0																5.1		41	143	6.1	76	169	121	17	14	10	2.3	2.2354	0.81	4.1		6
0	1	52.65	0	0	0	0	0	0	0	0	0	0	0	0	0	0	70	61	90	50	68.033	68	42.5433	6.5225	68.3415	0.0953448	50.5495	110	99	150	80	110.264	110	116.974	10.8155	110.787	0.0975467	65.9341	0	0	0	0	0	0	1	0	0	0	0	0	0	0	0	0	0	0	0	0	0	0	0	0	0	0	0	0	0	0	1	0	0	0	0	0	0	1	0	1	0	0	0	0	0	0	0	0	0	0	0	0	0	0	0
0	0	63.1	0	0	0	0	0	0	0	0	0	0	0	0	0	0	80	65	92	58	76.5753	78	73.1088	8.5504	77.0447	0.110892	47.9452	130	129	173	104	136.918	133	245.104	15.6558	137.798	0.113559	57.5342	0	0	0	0	0	0	0	0	0	0	0	0	0	0	0	0	0	0	0	0	0	0	0	0	0	0	0	0	0	0	2	0	0	0	1	0	0	0	0	1	0	0	0	0	0	0	0	0	0	0	0	0	0	0	0
0	0	52.98	0	0	0	0	0	0	0	0	0	0	0	0	0	0	90	57	93	51	70.1667	70.5	171.794	13.107	71.3135	0.181535	55.5556	141	112	159	110	130.389	128.5	221.428	14.8805	131.188	0.110908	88.8889	0	0	0	0	0	0	0	0	0	0	0	0	0	0	0	0	0	0	0	0	0	0	0	0	0	0	0	0	0	0	1	0	0	0	0	0	0	0	0	0	0	0	0	0	0	0	0	0	0	0	0	0	0	0	0	88.8								6.2	30.1		281		4.44	0.394	4.3		42	138	5.3	72	68	76	23	15	3					13.4
0	0	40.04	0	0	0	0	0	0	0	0	0	0	0	0	0	0	55	65	75	55	66	66	35.8333	5.9861	66.2501	0.0871402	46.1538	103	111	125	94	107.385	107	89.7564	9.474	107.77	0.0847636	53.8462	0	0	0	0	0	0	0	0	0	0	0	0	0	0	0	0	0	0	0	0	0	0	0	0	0	0	0	0	0	0	0	0	0	0	0	0	0	0	0	0	0	0	0	0	0	0	0	0	0	0	0	0	0	0	0																4.8		37.5	138	6	71.6	80	48		17	5	1.02			5.31
0	0	37.38	0	0	0	0	0	0	0	0	0	0	0	0	0	0	74	63	74	63	68.5	68.5	60.5	7.7782	68.7204	0.080292	50	130	105	130	105	117.5	117.5	312.5	17.6777	118.163	0.106383	50	0	0	0	0	0	0	0	0	0	0	0	0	0	0	0	0	0	0	0	0	0	0	0	0	0	0	0	0	0	0	0	0	0	0	0	0	0	0	0	0	0	0	0	0	0	0	0	0	0	0	0	0	0	0	0
0	0	44.16	0	0	0	0	0	0	0	0	0	0	0	0	0	0	56	70	93	56	73.5714	75	128.286	11.3263	74.315	0.14253	57.1429	111	129	144	111	128	129	153.333	12.3828	128.512	0.0895643	57.1429	0	0	0	0	0	0	0	0	0	1	0	0	0	0	0	0	0	0	0	0	0	0	0	0	0	0	0	0	0	0	0	0	0	0	0	0	0	0	0	0	0	0	0	0	0	0	0	0	0	0	0	0	0	0	0
0	0	39.21	0	0	0	0	0	0	0	0	0	0	0	0	0	0	66	66	66	66	66	66			66	0		107	107	107	107	107	107			107	0		0	0	0	0	0	0	0	0	0	0	0	0	0	0	0	0	0	0	0	0	0	0	0	0	0	0	0	0	0	0	0	0	0	0	0	0	0	0	0	0	0	0	0	0	0	0	0	0	0	0	0	0	0	0	0
0	0	50.21	0	0	0	0	0	0	0	0	0	0	0	0	0	0	60	74	85	58	70.9863	71	38.6804	6.2194	71.2545	0.0870113	58.9041	102	124	150	98	119.11	118	130.516	11.4243	119.649	0.0952553	76.7123	0	0	0	0	0	0	0	0	0	0	0	0	0	0	0	0	0	0	0	0	0	0	0	0	0	0	0	0	0	0	1	0	0	0	0	0	0	0	0	0	0	0	0	0	0	0	0	0	0	0	0	0	0	0	0	91.4		0	1.4	0		0.2	3.4	5	31.5		274		3.8		4		44.3	140.5	6.3	80.9	83	77		14	6					11.9
0	0	44.55	0	0	0	1	1	0	0	0	0	0	2003-01-09	2003-01-09	0	0	59	74	84	59	74.3333	74	37.3077	6.108	74.5746	0.0806344	55.5556	113	145	170	112	130.259	130	195.199	13.9714	130.979	0.105253	81.4815	0	0	0	0	0	0	0	0	0	0	0	0	0	0	0	0	0	0	0	0	0	0	0	0	0	0	0	0	0	0	0	0	0	1	0	0	0	0	0	0	0	0	0	0	0	0	0	0	0	0	0	0	0	0	0	83.5	0	0	0.9	0		0.8	15.8	15.4	33.5		276	4.57	4.77		3.8		38.5	139.2	5.3	76.7	63	62		68	9					13.4
0	0	65.49	0	0	0	0	0	0	0	0	0	0	0	0	0	0	71	69	89	47	67.8211	68	56.6378	7.5258	68.233	0.11038	58.9474	149	127	161	112	138.179	137	123.106	11.0953	138.619	0.079873	68.4211	0	0	0	0	0	0	0	0	0	0	0	0	0	0	0	0	0	0	0	0	0	0	0	0	0	0	0	0	0	0	2	0	0	0	0	0	0	0	0	1	0	0	0	0	0	0	0	1	0	0	0	0	0	0	0	89.7								9	30.5		300		4.64	0.416	4.3		47	139	2.3	76	74	67	16	16	11						10.7
0	0	37.4	0	0	0	0	0	0	0	0	0	0	0	0	0	0	77	62	81	57	68.5	67.5	78	8.8318	68.9964	0.120604	87.5	120	124	127	111	118.625	121	43.6964	6.6103	118.786	0.0521256	62.5	0	0	0	0	0	0	0	0	0	0	0	0	0	0	0	0	0	0	0	0	0	0	0	0	0	0	0	0	0	0	0	0	0	0	0	0	0	0	0	0	0	0	0	0	0	0	0	0	0	0	0	0	0	0	0
1	0	78.48	0	0	0	0	0	0	0	0	0	0	0	0	0	0	64	66	66	51	57.4	57	25.8222	5.0816	57.6021	0.0839859	30	148	145	148	110	130.9	131.5	192.544	13.876	131.56	0.100565	80	0	0	0	0	0	0	0	0	0	0	0	0	0	0	0	0	0	0	0	0	0	0	0	0	0	0	0	0	0	0	3	0	0	1	1	0	0	0	0	0	0	0	0	0	0	0	0	0	0	0	0	0	0	0	0	88	0	0.1	2.6	0.1		0.6	5.6	9.7	30.2		312		3.78	0.333	5.1		43	139	9.5	79	124	88	17	9	6	4.47			5.4	11.4	5.5	8.3
0	0	42.31	0	0	0	0	0	0	0	0	0	0	0	0	0	0	70	63	92	58	77.0141	78	75.3284	8.6792	77.4948	0.1119	43.662	124	116	188	103	136.465	139	303.567	17.4232	137.557	0.126773	71.831	0	0	0	0	0	0	0	0	0	0	0	0	0	0	0	0	0	0	0	0	0	0	0	0	0	0	0	0	0	0	0	0	0	0	0	0	0	0	0	1	0	0	0	0	0	0	0	1	0	0	0	0	0	0	0																4.6		43	140	4.5	81	82	73	17	17	10	0.92			5.4		7.8
0	0	37.43	0	0	0	0	0	0	0	0	0	0	0	0	0	0	54	54	54	54	54	54			54	0		100	100	100	100	100	100			100	0		0	0	0	0	0	0	0	0	0	0	0	0	0	0	0	0	0	0	0	0	0	0	0	0	0	0	0	0	0	0	0	0	0	0	0	0	0	0	0	0	0	0	0	0	0	0	0	0	0	0	0	0	0	0	0	88.3								6.3	29.8		247		4.18																	12.5
0	0	36.97	0	0	0	0	0	0	0	0	0	0	0	0	0	0	83	77	87	67	76.9444	77.5	35.232	5.9357	77.1604	0.0749687	55.5556	120	124	133	110	121.611	121	49.0752	7.0054	121.802	0.0559817	55.5556	0	0	0	0	0	0	0	0	0	0	0	0	0	0	0	0	0	0	0	0	0	0	0	0	0	0	0	0	0	0	0	0	0	0	0	0	0	0	0	0	0	0	0	0	0	0	0	0	0	0	0	0	0	0	0
0	0	43.54	0	0	0	0	0	0	0	0	0	0	0	0	0	0	76	66	76	63	68.3333	66	46.3333	6.8069	68.559	0.0813333	33.3333	110	87	110	87	97	94	139	11.7898	97.4765	0.0992408	66.6667	0	0	0	0	0	0	0	0	0	1	0	0	0	0	0	0	0	0	0	0	0	0	0	0	0	0	0	0	0	0	0	0	0	0	0	0	0	0	0	0	0	0	0	0	0	0	0	0	0	0	0	0	0	0	0	92.9								7	32		398		4.49		4.4		40	135	5.9	71	71	32			8					14.4		4.7
1	0	67.59	0	0	0	0	0	0	0	0	0	0	0	0	0	0	64	68	104	62	76.2603	76	57.7508	7.5994	76.6328	0.0989658	63.0137	153	131	203	118	153.164	151	255.417	15.9818	153.985	0.103627	63.0137	0	0	0	0	0	0	0	0	0	0	0	0	0	0	0	0	0	0	0	0	0	0	0	0	0	0	0	0	0	0	2	1	0	1	0	0	1	0	0	1	0	0	0	1	0	0	0	1	0	0	0	0	0	0	0																4.3	0.52	42	140	12	86	126	56	17	13	7	3.16			4.8		4.9
0	1	43.46	0	0	0	0	0	0	0	0	0	0	0	0	0	0	75	82	99	75	84.75	82.5	102.917	10.1448	85.2042	0.103665	75	118	117	144	117	124	117.5	178	13.3417	124.537	0.0931792	50	0	0	0	0	0	0	0	0	0	0	0	0	0	0	0	0	0	0	0	0	0	0	0	0	0	0	0	0	0	0	0	0	0	0	0	0	0	0	0	0	0	0	0	0	0	0	0	0	0	0	0	0	0	0	0
0	1	43.77	0	0	0	0	0	0	0	0	0	0	0	0	0	0	64	65	81	57	69.5422	69	23.0561	4.8017	69.7057	0.0686298	38.5542	97	120	136	97	117.446	118	81.2989	9.0166	117.787	0.0763085	62.6506	0	0	0	0	0	0	0	0	0	0	0	0	0	0	0	0	0	0	0	0	0	0	0	0	0	0	0	0	0	0	0	0	0	0	0	0	0	0	0	0	1	0	0	1	0	0	0	0	0	0	0	0	0	0	0	87.4								7.4	29.1		371		4.41	0.386	4.7	0.4	44	140	4.4	80	97		20			2.37			6.5		5.4
0	0	45.62	0	0	0	0	0	0	0	0	0	0	0	0	0	0	53	68	74	53	65.25	67	78.25	8.8459	65.6982	0.117407	50	92	107	115	92	106	108.5	98	9.8995	106.346	0.0808794	50	0	0	0	0	0	0	0	0	0	0	0	0	0	0	0	0	0	0	0	0	0	0	0	0	0	0	0	0	0	0	0	0	0	0	0	0	0	0	0	0	0	0	0	0	0	0	0	0	0	0	0	0	0	0	0
0	0	61.12	0	0	0	0	0	0	0	0	0	0	0	0	0	0	52	52	90	45	62.75	60.5	96.9713	9.8474	63.5093	0.156036	62.5	117	132	161	114	136.716	135	136.964	11.7032	137.21	0.0851144	76.1364	0	0	0	0	0	0	0	0	0	0	0	0	0	0	0	0	0	0	0	0	0	0	0	0	0	0	0	0	0	0	2	1	0	1	1	0	0	0	0	1	0	0	0	0	0	0	0	0	0	0	0	0	0	0	0																4.2	0.4	44	141	4.9	81	85	49	25	24	6
0	0	44.02	0	0	0	0	0	0	0	0	0	0	0	0	0	0	61	60	77	60	67.3333	70	43	6.5574	67.6166	0.091818	44.4444	108	101	125	101	114.778	116	55.1944	7.4293	114.991	0.0610258	44.4444	0	0	0	0	0	0	0	0	0	0	0	0	0	0	0	0	0	0	0	0	0	0	0	0	0	0	0	0	0	0	0	0	0	0	0	0	0	0	0	0	0	0	0	0	0	0	0	0	0	0	0	0	0	0	0	64.9	0	0.1	1.6			0.7	3.7	6.01	20.3		209	105.3	4.23				36			72		92		36	8					8.6
0	0	43.21	0	0	0	0	0	0	0	0	0	0	0	0	0	0	63	64	77	50	62.9167	63	70.0797	8.3714	63.4481	0.130253	54.1667	113	112	150	106	121.333	119	98.9275	9.9462	121.723	0.0802485	66.6667	0	0	0	0	0	0	1	0	0	0	0	0	0	0	0	0	0	0	0	0	0	0	0	0	0	0	0	0	0	0	0	0	0	0	0	0	0	0	0	0	0	0	0	0	0	0	0	0	0	0	0	0	0	0	0
0	1	75.69	0	0	0	0	0	0	0	0	0	0	0	0	0	0	82	70	86	52	71.2838	72	54.1512	7.3588	71.6575	0.102532	60.8108	140	169	184	98	139.77	141.5	345.741	18.5941	140.985	0.132131	83.7838	0	0	0	0	0	0	0	0	0	0	0	0	0	0	0	0	0	0	0	0	0	0	0	0	0	0	0	0	0	0	3	0	0	0	0	0	0	0	0	0	0	0	0	0	0	0	0	0	0	0	0	0	0	0	0	91.9								8.9	31.4		241		4.54		4.6	0.28		140	5.8		111									14.2
1	0	64.39	0	0	0	0	0	0	0	0	0	0	0	0	0	0	79	73	88	73	80	79	57	7.5498	80.2371	0.0770552	66.6667	138	118	163	118	139.667	138	508.333	22.5462	140.875	0.131806	66.6667	0	0	0	0	0	1	0	0	0	0	0	0	0	0	0	0	0	0	0	0	0	0	0	0	0	0	0	0	0	0	2	1	0	1	0	0	1	1	0	1	0	0	0	0	0	0	0	1	1	0	0	0	0	0	0	93	0	0.2	1.4			0.3	4.2	6.07	29.9		251	38.6	3.64		4.75	0.32	40.6	141	5.2	79.5	107	96		18	6	2.51	2.6591	1.11	4.91	10.9		10.5
0	0	59.26	0	0	0	0	0	0	0	0	0	0	0	0	0	0	80	58	81	45	62.0154	62	57.1404	7.5591	62.4673	0.12095	73.8462	128	129	178	99	134.738	133	303.415	17.4188	135.843	0.12828	73.8462	0	0	0	0	0	0	0	0	0	0	0	0	0	0	0	0	0	0	0	0	0	0	0	0	0	0	0	0	0	0	1	0	0	0	0	0	0	0	0	0	1	0	0	0	0	0	0	0	0	0	0	0	0	0	0	86.7								6	28.8		432		4.56	0.396	5		44	141	5.2	74	78	67	18	16	7	2.25			5	13.1	4.7
0	0	40.26	0	0	0	0	0	0	0	0	0	0	0	0	0	0	63	91	94	63	84.4615	84	75.4359	8.6854	84.8728	0.0987982	61.5385	109	134	151	109	127.154	125	151.808	12.321	127.704	0.0930971	69.2308	0	0	0	0	0	0	0	0	0	0	0	0	0	0	0	0	0	0	0	0	0	0	0	0	0	0	0	0	0	0	0	0	0	0	0	0	0	0	0	0	0	0	0	0	0	0	0	0	0	0	0	0	0	0	0
1	0	68.14	0	0	0	0	0	0	0	0	0	0	0	0	0	0	85	69	101	44	71.5113	71	74.9942	8.6599	72.0298	0.120643	61.6541	147	110	167	76	127.083	125	317.349	17.8143	128.316	0.139651	83.4586	0	0	0	0	0	0	0	0	0	0	0	0	0	0	0	0	0	0	0	0	0	0	0	0	0	0	0	0	0	0	2	0	0	0	0	0	0	0	1	0	0	0	0	0	0	0	0	0	0	0	0	0	0	0	0																3.7	0.33	43	138	6.1	73	72	66	22	18	15	1.61			5		4.7	5.3
0	0	35.83	0	0	0	0	0	0	0	0	0	0	0	0	0	0	67	70	87	49	72.6667	73	82.2353	9.0684	73.1991	0.121278	66.6667	102	120	129	90	111.222	110	131.477	11.4663	111.779	0.100189	61.1111	0	0	0	0	0	0	0	0	0	0	0	0	0	0	0	0	0	0	0	0	0	0	0	0	0	0	0	0	0	0	0	0	0	0	0	0	0	0	0	0	0	0	0	0	0	0	0	0	0	0	0	0	0	0	0
1	0	41.96	0	0	0	0	0	0	0	0	0	0	0	0	0	0	74	62	97	62	79.6562	78	101.652	10.0823	80.272	0.124579	53.125	116	129	181	107	138.125	140	278.113	16.6767	139.097	0.118835	75	0	0	0	0	0	1	0	0	0	0	0	0	0	0	0	0	0	0	0	0	0	0	0	0	0	0	0	0	0	0	1	1	0	1	1	0	0	0	0	0	0	0	0	0	0	0	0	0	0	0	0	0	0	0	0	73.1	0	0.2	2.3			0.3	2.6	5.4	23.8		303	47.4	3.95	0.289	4		44	141	3.6	81	74	85	11	12	10	1.06	2.684	1.13	4.3	9.4
0	0	39.62	0	0	0	0	0	0	0	0	0	0	0	0	0	0	56	81	84	54	70.15	73	79.3974	8.9105	70.6856	0.123805	35	103	148	148	96	124.95	128	249.629	15.7997	125.895	0.123246	80	0	0	0	0	0	0	0	0	0	0	0	0	0	0	0	0	0	0	0	0	0	0	0	0	0	0	0	0	0	0	0	1	0	0	0	0	0	0	0	1	1	0	0	1	0	0	0	0	0	0	0	0	0	0	0																		43.3	134	4.1	78.2	48	62		15	12	1.46	3.7564	1.28	5.7		7.1
1	0	82.58	0	0	0	0	0	0	0	0	0	0	0	0	0	0	84	92	92	46	68.3	65	223.122	14.9373	69.7546	0.207478	60	152	146	154	106	128.5	124	302.278	17.3861	129.554	0.128357	70	0	0	0	0	0	0	1	0	0	0	0	0	0	0	0	0	0	0	0	0	0	0	0	0	0	0	0	0	0	0	4	0	0	0	0	0	0	0	0	0	0	0	0	0	0	0	0	0	0	0	0	0	0	0	0																4.1			143	9.6		108
0	0	41.59	0	0	0	0	0	0	0	0	0	0	0	0	0	0	59	66	75	51	62.6667	64	44.1176	6.6421	62.9982	0.103005	50	101	109	128	95	108.611	109.5	95.0752	9.7506	109.024	0.0872464	72.2222	0	0	0	0	0	0	0	0	0	0	0	0	0	0	0	0	0	0	0	0	0	0	0	0	0	0	0	0	0	0	0	0	0	0	0	0	0	0	0	0	0	0	0	0	0	0	0	0	0	0	0	0	0	0	0
1	0	64.2	0	0	0	0	0	0	0	0	0	0	0	0	0	0	46	54	54	46	50	50	32	5.6569	50.1597	0.08	50	123	161	161	123	142	142	722	26.8701	143.266	0.133803	50	0	0	0	0	0	0	0	0	0	0	0	0	0	0	0	0	0	0	0	0	0	0	0	0	0	0	0	0	0	0	2	1	0	1	1	1	0	1	1	1	1	1	0	0	0	0	0	0	0	0	0	0	0	0	0	88.1	0	0.4	3.4			0.4	4.2	5.9	30.6		343	10.11	3.53	0.311	5		38	139	17.9	79	196	145	22	14	8	2.38			7.1	10.8	14	21.7
0	1	62.12	0	0	0	0	0	0	0	0	0	0	0	0	0	0	77	77	77	77	77	77			77	0		159	159	159	159	159	159			159	0		1	1	0	0	0	0	0	0	1	0	0	1	1	0	0	0	0	0	0	1	0	0	0	1	0	1	0	0	0	0	5	1	0	1	1	1	1	1	0	1	0	0	0	0	0	0	0	1	0	0	0	0	0	0	0	85.9								10.6	28.5		308		4.99	0.286	3.7		41	141	7.5	72	93	104	13	12	4					14.2		9.9
0	1	45.68	0	0	0	0	0	0	0	0	0	0	0	0	0	0	62	62	62	62	62	62			62	0		102	102	102	102	102	102			102	0		0	0	0	0	0	0	0	0	0	0	0	0	0	0	0	0	0	0	0	0	0	0	0	0	0	0	0	0	0	0	0	0	0	0	0	0	0	0	0	0	1	0	0	1	0	0	0	0	0	0	0	0	0	0	0
0	0	41.48	0	0	0	0	0	0	0	0	0	0	0	0	0	0	63	53	63	53	57	56	24	4.899	57.1577	0.0744323	75	105	110	110	102	106.25	106.5	12.25	3.5	106.293	0.0285279	50	0	0	0	0	0	0	0	0	0	0	0	0	0	0	0	0	0	0	0	0	0	0	0	0	0	0	0	0	0	0	0	0	0	0	0	0	0	0	0	0	0	0	0	0	0	0	0	0	0	0	0	0	0	0	0	95.4								6	32.5		220		4.21	0.402	4.1		39.9	139	2.9	70.4	76	56	20	9	5					13.7
0	0	49.09	0	0	0	0	0	0	0	0	0	0	0	0	0	0	72	73	73	51	63	62	38.4	6.1968	63.2764	0.093784	54.5455	112	117	117	92	104.909	105	43.2909	6.5796	105.097	0.0597983	72.7273	0	0	0	0	0	0	0	0	0	0	0	0	0	0	0	0	0	0	0	0	0	0	0	0	0	0	0	0	0	0	0	0	0	0	0	0	0	0	0	0	0	0	0	0	0	0	0	0	0	0	0	0	0	0	0																																4.8
1	1	80.82	0	0	0	0	0	0	0	0	0	0	0	0	0	0	80	77	90	70	80	78.5	65.2	8.0747	80.3389	0.0921389	66.6667	150	161	187	130	159.167	155.5	422.967	20.5662	160.27	0.117953	83.3333	0	0	0	0	0	0	0	0	0	0	0	0	0	0	0	0	0	0	0	0	0	0	0	0	0	0	0	0	0	0	4	0	0	0	0	0	0	0	1	0	0	0	0	0	0	0	0	0	0	0	0	0	0	0	0	88	0	0.1	2.4			0.5	4.6	7.68	29.6		208		4.8		4.39		32.49	139.4	4.94	60.76	92	70		9	3.9					14.2
0	0	47.37	0	0	0	0	0	0	0	0	0	0	0	0	0	0	68	68	94	57	76.0526	77	69.9415	8.3631	76.487	0.107032	52.6316	128	118	162	98	130.474	131	157.93	12.567	131.046	0.0937494	68.4211	0	0	0	0	0	0	0	0	0	0	0	0	0	0	0	0	0	0	0	0	0	0	0	0	0	0	0	0	0	0	0	0	0	0	0	0	0	0	0	0	0	0	0	0	0	0	0	0	0	0	0	0	0	0	0																		44			79		47		22	8
1	0	46.36	1	0	0	0	0	0	0	2014-03-17	0	0	0	0	0	0	66	55	73	55	64.6667	66	82.3333	9.0738	65.0897	0.114568	66.6667	100	104	114	100	106	104	52	7.2111	106.163	0.0555457	66.6667	0	0	0	0	0	0	0	0	0	0	0	0	0	0	0	0	0	0	0	0	0	0	0	0	0	0	0	0	0	0	0	0	0	0	0	0	0	0	0	0	0	0	0	0	0	0	0	0	0	0	0	0	0	0	0	91.1	0.1	0.2	2.1			0.5	3.7	6.54	30.8		258		4.42		3.4		38	140	4.4	72	65	73	44		11					13.6	4.8	3.5
0	0	47.79	0	0	0	0	0	0	0	0	0	0	0	0	0	0	71	86	86	71	78.5	78.5	112.5	10.6066	78.8575	0.0955414	50	108	126	126	108	117	117	162	12.7279	117.346	0.0769231	50	0	0	0	0	0	0	0	0	0	0	0	0	0	0	0	0	0	0	0	0	0	0	0	0	0	0	0	0	0	0	0	0	0	1	0	0	0	0	0	0	0	0	0	0	0	0	0	0	0	0	0	0	0	0	0	98.5		0.1	1.1	0		0.3	1.9	3.4	34.8		180		4.1	0.403	4.1		38.2	140	4.7	78.4	68	65	22	27	11					14.3		4.6
0	1	58.49	0	0	0	0	0	0	0	0	0	0	0	0	0	0	65	67	78	53	65.5909	66	25.2706	5.027	65.7789	0.0757656	38.6364	146	140	165	115	141.432	141	158.995	12.6093	141.98	0.0881359	79.5455	0	0	0	0	0	0	0	0	0	0	0	0	0	0	0	0	0	0	0	0	0	0	0	0	0	0	0	0	0	0	1	0	0	0	0	0	0	0	0	1	0	0	0	0	0	0	0	0	0	0	0	0	0	0	0																4.6		43	143	3.8	82	83	51		21	8	1.2607		1.2546	5.3486		5.5
1	1	72.51	0	0	0	0	0	0	0	0	0	0	0	0	0	0	70	86	87	68	77.7143	77	72.9048	8.5384	78.1153	0.101719	57.1429	135	147	159	125	140.857	136	169.476	13.0183	141.372	0.0855662	71.4286	1	1	0	0	0	0	0	0	1	0	0	0	0	0	0	0	0	0	0	0	1	0	0	1	0	0	0	0	0	0	4	0	0	0	0	0	0	1	1	1	0	0	0	0	0	0	0	1	1	0	0	0	0	0	0	73								7.8	23.3		210		5.49		4.4	0.34	41.3	143	4	76	107	94		17	9					12.8	6.1	10.4
0	0	41.41	0	0	0	0	0	0	0	0	0	0	0	0	0	0	64	60	100	60	75.5444	74	61.8238	7.8628	75.948	0.103502	55.5556	108	102	162	97	126.289	124	209.893	14.4877	127.108	0.11408	71.1111	0	0	0	0	0	0	0	0	0	0	0	0	0	0	0	0	0	0	0	0	0	0	0	0	0	0	0	0	0	0	0	0	0	0	1	0	0	1	0	0	0	0	0	0	0	0	0	0	0	0	0	0	0	0	0	90.6								7.5	31.2		292		4.17	0.378	4.2		44	141	3.8	76	86		18			1.7	2.9205	1.3	5	13	4.7
0	0	34.63	0	0	0	0	0	0	0	0	0	0	0	0	0	0	75	75	75	75	75	75			75	0		120	120	120	120	120	120			120	0		0	0	0	0	0	0	0	0	0	0	0	0	0	0	0	0	0	0	0	0	0	0	0	0	0	0	0	0	0	0	0	0	0	0	0	0	0	0	0	0	0	0	0	0	0	0	0	0	0	0	0	0	0	0	0
0	1	41.07	0	0	0	0	0	0	0	0	0	0	0	0	0	0	70	72	87	68	75	73.5	29.6471	5.4449	75.1864	0.0705534	50	100	137	140	100	117.778	120	168.183	12.9685	118.45	0.107008	72.2222	0	0	0	0	0	0	0	0	0	0	0	0	0	0	0	0	0	0	0	0	0	0	0	0	0	0	0	0	0	0	0	0	0	0	0	0	0	0	0	0	0	0	0	0	0	0	0	0	0	0	0	0	0	0	0	97.1								7.3	33.1		247		4.64																	15.4
1	0	77.51	0	0	0	0	0	0	0	0	0	0	0	0	0	0	70	85	98	61	72.8235	72	59.3082	7.7012	73.2217	0.104709	70.5882	160	144	160	105	134.726	137	133.123	11.5379	135.209	0.0847963	62.7451	0	0	0	0	0	0	0	0	0	0	0	0	0	0	0	0	0	0	0	0	0	0	0	0	0	0	0	0	0	0	3	0	0	0	0	0	0	0	0	0	0	0	0	0	0	0	0	0	0	0	0	0	0	0	0																4.6			141	8.1		94	110	22	13
0	0	49.64	0	0	0	0	0	0	0	0	0	0	0	0	0	0	80	65	88	54	68.4831	69	39.6844	6.2996	68.769	0.0914687	42.6966	120	139	140	98	118.888	119	99.2827	9.9641	119.3	0.0833386	67.4157	0	0	0	0	0	0	0	0	0	0	0	0	0	0	0	0	0	0	0	0	0	0	0	0	0	0	0	0	0	0	0	0	0	0	1	0	0	0	0	0	0	0	0	0	0	0	0	0	0	0	0	0	0	0	0
0	0	73.84	0	0	0	0	0	0	0	0	0	0	0	0	0	0	79	61	79	58	67.2	64	79.7	8.9275	67.6727	0.118824	60	174	137	174	127	149.8	144	399.7	19.9925	150.863	0.119371	80	0	0	0	0	0	0	0	0	0	0	0	0	0	0	0	0	0	0	0	0	0	0	0	0	0	0	0	0	0	0	3	1	0	1	0	0	0	0	0	1	0	0	0	0	0	0	0	0	0	0	0	0	0	0	0	88.7								6.7	29.5		199		3.09		5		39.8	142	9.8	68.9	91	56		15	5	1.64			6.19	9.1	8.3
1	0	88.4	0	0	0	0	0	0	0	0	0	0	0	0	0	0	63	78	78	51	66.2857	67	82.5714	9.0869	66.8174	0.126918	71.4286	143	153	164	121	146	146	205.333	14.3295	146.601	0.0908664	85.7143	0	0	0	0	0	0	0	0	0	0	0	0	0	0	0	0	0	0	0	0	0	0	0	0	0	0	0	0	0	0	4	0	0	0	0	0	0	1	0	0	0	0	0	0	0	0	0	0	0	0	0	0	0	0	0	99		0.1	0.4	0		0.5	7.4	15.4	33.7		201		3.15		4.4		38.6	144	11.2	75.8	148	52		22	8					10.6		7.5
0	0	55.37	0	0	0	0	0	0	0	0	0	0	0	0	0	0	66	66	66	66	66	66			66	0		144	144	144	144	144	144			144	0		0	0	0	0	0	0	0	0	0	0	0	0	0	0	0	0	0	0	0	0	0	0	0	0	0	0	0	0	0	0	1	1	0	1	0	0	0	1	0	0	0	0	0	0	0	0	0	0	0	0	0	0	0	0	0																3.93		42.21	140.9	5.15	68.69	87	60		18	15.74
0	1	33.19	0	0	0	0	0	0	0	0	0	0	0	0	0	0	85	85	85	85	85	85			85	0		130	130	130	130	130	130			130	0		0	0	0	0	0	0	0	0	0	0	0	0	0	0	0	0	0	0	0	0	0	0	0	0	0	0	0	0	0	0	0	0	0	0	0	0	0	0	0	0	0	0	0	0	0	0	0	0	0	0	0	0	0	0	0
0	0	40.58	0	0	0	0	0	0	0	0	0	0	0	0	0	0	70	58	80	47	64.8182	65	50.3086	7.0929	65.2001	0.108714	54.5455	130	128	150	91	112.831	112	113.747	10.6652	113.328	0.0939081	71.4286	0	0	0	0	0	0	1	0	0	0	0	0	0	0	0	0	0	0	0	0	0	0	0	0	0	0	0	0	0	0	0	0	0	0	1	0	0	0	0	0	0	0	0	0	0	0	0	0	0	0	0	0	0	0	0
0	0	66.87	0	0	0	0	0	0	0	0	0	0	0	0	0	0	50	81	95	50	73.6216	75	102.964	10.1471	74.2989	0.135953	64.8649	91	159	164	91	130.757	135	327.689	18.1022	131.97	0.136558	78.3784	0	0	0	0	0	0	0	0	0	0	0	0	0	0	0	0	0	0	0	0	0	0	0	0	0	0	0	0	0	0	2	0	0	0	0	0	0	1	0	0	0	0	0	0	0	0	0	0	0	0	0	0	0	0	0	92.1								5.8	30.9		272		4.17	0.385																12.9
1	0	82.85	0	0	0	0	0	0	0	0	0	0	0	0	0	0	78	78	78	78	78	78			78	0		130	130	130	130	130	130			130	0		0	0	0	0	0	0	1	0	0	0	0	0	0	0	0	0	0	0	0	0	0	0	0	0	0	0	0	0	0	0	4	0	0	0	0	0	0	0	0	0	0	0	0	0	0	0	0	0	0	0	0	0	0	0	0	85.7								7.1	29.2		411		4.57		2.53		38	123	5.2	63	87	113	23	16	5					13.3
1	0	68.47	1	0	0	0	0	0	0	2012-01-06	0	0	0	0	0	0	84	74	84	59	70.2857	68	62.9048	7.9313	70.6682	0.104472	71.4286	160	147	160	108	133.714	129	402.238	20.0559	134.997	0.138864	85.7143	0	0	0	0	0	1	0	0	1	0	0	0	0	0	0	0	0	0	0	0	0	0	0	0	0	0	0	0	0	0	2	0	0	1	0	0	0	0	1	1	1	0	0	1	0	0	0	1	0	0	0	0	0	0	0	92.5								8.5	30.8		182		4.25	0.393	2.7	0.49	37	137	5.2	68	75	112	20	14	38					13.1		18.7
0	1	43.41	0	0	0	0	0	0	0	0	0	0	0	0	0	0	90	93	100	67	87.7895	90	68.1754	8.2568	88.1566	0.0915442	57.8947	130	149	163	103	139.053	142	221.386	14.879	139.805	0.104149	78.9474	0	0	0	0	0	0	0	0	0	0	0	0	0	0	0	0	0	0	0	0	0	0	0	0	0	0	0	0	0	0	0	0	0	0	0	0	0	0	0	0	0	0	0	0	0	0	0	0	0	0	0	0	0	0	0	89.1								9.6	30.2		194		5.01	0.446	3.8		39	137	7.6	65	97	46	16	20	8					15.1
0	0	36.83	0	0	0	0	0	0	0	0	0	0	0	0	0	0	78	75	78	61	68.3333	66.5	50.2667	7.0899	68.6392	0.0947146	50	106	116	117	94	106.5	106	79.9	8.9387	106.812	0.0766184	66.6667	0	0	0	0	0	0	0	0	0	0	0	0	0	0	0	0	0	0	0	0	0	0	0	0	0	0	0	0	0	0	0	0	0	0	0	0	0	0	0	0	0	0	0	0	0	0	0	0	0	0	0	0	0	0	0
0	1	33.58	0	0	0	0	0	0	0	0	0	0	0	0	0	0	70	70	70	70	70	70			70	0		110	110	110	110	110	110			110	0		0	0	0	0	0	0	0	0	0	0	0	0	0	0	0	0	0	0	0	0	0	0	0	0	0	0	0	0	0	0	0	0	0	0	0	0	0	0	0	0	0	0	0	0	0	0	0	0	0	0	0	0	0	0	0																3.8		46	142	6.3	77	79
0	0	32.54	0	0	0	0	0	0	0	0	0	0	0	0	0	0	59	67	82	52	64.303	63	40.2178	6.3418	64.6056	0.0971171	51.5152	103	122	126	83	107.818	109	106.091	10.3	108.294	0.094073	78.7879	0	0	0	0	0	0	0	0	0	0	0	0	0	0	0	0	0	0	0	0	0	0	0	0	0	0	0	0	0	0	0	0	0	0	0	0	0	0	0	0	0	0	0	0	0	0	0	0	0	0	0	0	0	0	0	95.6								7.4	33.6		185		4.02	0.384	3.7		40	136	3.5	67	78	52	54	62	17					13.5		10.9
0	0	37.49	0	0	0	0	0	0	0	0	0	0	0	0	0	0	92	80	107	66	84.0976	85	75.4902	8.6885	84.5343	0.102047	68.2927	145	123	158	109	131.805	131	152.361	12.3435	132.368	0.0925004	78.0488	0	0	0	0	0	0	0	0	0	0	0	0	0	0	0	0	0	0	0	0	0	0	0	0	0	0	0	0	0	0	0	0	0	0	0	0	0	0	0	0	0	0	0	0	0	0	0	0	0	0	0	0	0	0	0	91								5.9	30.7		237		4.2				40.3			76.2		79		24	10					12.9
1	0	53.8	0	1	1	0	0	0	0	0	2018-12-19	2014-07-10	0	0	0	0	80	76	91	48	74.0377	74	86.8062	9.317	74.6107	0.124648	67.9245	140	111	154	100	120.491	120	215.678	14.686	121.365	0.12073	79.2453	0	0	0	0	0	0	0	0	0	0	0	0	0	0	0	0	0	0	0	0	0	0	0	0	0	0	0	0	0	0	1	0	0	0	0	0	0	0	0	0	0	0	0	0	0	0	0	0	0	0	0	0	0	0	0
0	0	42.92	0	0	0	0	0	0	0	0	0	0	0	0	0	0	57	58	69	47	57.375	57	43.8967	6.6255	57.7404	0.113045	62.5	106	116	134	96	112.583	114.5	130.949	11.4433	113.139	0.0995029	62.5	0	0	0	0	0	0	0	0	0	0	0	0	0	0	0	0	0	0	0	0	0	0	0	0	0	0	0	0	0	0	0	0	0	0	0	0	0	0	0	0	0	0	0	0	0	0	0	0	0	0	0	0	0	0	0	86.9								7.1	29.2		238		4.05	0.353	4.1	0.34	36	141	5.7	73	72	69	18	13	6					11.8	5.1
0	1	36.72	0	0	0	0	0	0	0	0	0	0	0	0	0	0	70	70	70	70	70	70			70	0		124	124	124	124	124	124			124	0		0	0	0	0	0	0	0	0	0	0	0	0	0	0	0	0	0	0	0	0	0	0	0	0	0	0	0	0	0	0	0	0	0	0	0	0	0	0	0	0	0	0	0	0	0	0	0	0	0	0	0	0	0	0	0
0	1	36.1	0	0	0	0	0	0	0	0	0	0	0	0	0	0	73	82	82	73	77.5	77.5	40.5	6.364	77.6305	0.0580645	50	128	134	134	128	131	131	18	4.2426	131.034	0.0229008	50	0	0	0	0	0	0	0	0	0	0	0	0	0	0	0	0	0	0	0	0	0	0	0	0	0	0	0	0	0	0	0	0	0	0	0	0	0	0	0	0	0	0	0	0	0	0	0	0	0	0	0	0	0	0	0																																5.6	5.3
0	0	43.34	0	0	0	0	0	0	0	0	0	0	0	0	0	0	70	62	70	62	66	66	32	5.6569	66.1211	0.0606061	50	120	124	124	120	122	122	8	2.8284	122.016	0.0163934	0	0	0	0	0	0	0	0	0	0	0	0	0	0	0	0	0	0	0	0	0	0	0	0	0	0	0	0	0	0	0	0	0	0	0	0	0	0	0	0	0	0	0	0	0	0	0	0	0	0	0	0	0	0	0	0	66.5								3.9	19.8		298		4.38		5	0.17	40	136	3.3	74	59	52		8	5.9	0.5			3.72	8.7
0	0	41.33	0	0	0	0	0	0	0	0	0	0	0	0	0	0	84	78	108	75	87.6	86	69.0833	8.3116	87.9777	0.0929647	64	117	134	188	117	141.64	139	287.323	16.9506	142.61	0.117256	72	0	0	0	0	0	0	0	0	0	0	0	0	0	0	0	0	0	0	0	0	0	0	0	0	0	0	0	0	0	0	0	0	0	0	0	0	0	0	0	0	0	0	0	0	0	0	0	0	0	0	0	0	0	0	0	94.6								9.1	31.2		208		4.78	0.453	4		42	140	6.1	69	77	96	17	23	8					14.9
0	0	42.03	0	0	0	0	0	0	0	0	0	0	0	0	0	0	75	80	86	64	76.5385	76	36.4359	6.0362	76.7579	0.0757712	53.8462	128	140	154	116	133.231	130	141.192	11.8824	133.719	0.085688	76.9231	0	0	0	0	0	0	0	0	0	0	0	0	0	0	0	0	0	0	0	0	0	0	0	0	0	0	0	0	0	0	0	0	0	0	0	0	0	0	0	1	0	0	0	0	0	0	0	1	0	0	0	0	0	0	0	86.1								7.8	28.8		281		4.79	0.413	4.3	0.39	42	137	5.5	73	79	62	16	17	4	0.93			4.3	13.8	11.8
0	0	35.84	0	0	0	0	0	0	0	0	0	0	0	0	0	0	66	73	73	54	64.3333	66	92.3333	9.609	64.81	0.121954	66.6667	110	132	132	100	114	110	268	16.3707	114.781	0.117251	66.6667	0	0	0	0	0	0	0	0	0	0	0	0	0	0	0	0	0	0	0	0	0	0	0	0	0	0	0	0	0	0	0	0	0	0	0	0	0	0	0	0	0	0	0	0	0	0	0	0	0	0	0	0	0	0	0
0	1	35.55	0	0	0	0	0	0	0	0	0	0	0	0	0	0	70	77	87	70	79.8333	80	36.5667	6.047	80.024	0.0691461	66.6667	109	121	130	109	123.833	127.5	62.1667	7.8846	124.042	0.0581233	33.3333	0	0	0	0	0	0	0	0	0	0	0	0	0	0	0	0	0	0	0	0	0	0	0	0	0	0	0	0	0	0	0	0	0	0	0	0	0	0	0	0	0	0	0	0	0	0	0	0	0	0	0	0	0	0	0
0	1	35.92	0	0	0	0	0	0	0	0	0	0	0	0	0	0	72	73	101	68	84.1034	85	89.8818	9.4806	84.6178	0.110765	62.069	123	134	175	114	147.828	146	235.862	15.3578	148.596	0.102083	72.4138	0	0	0	0	0	0	0	0	0	0	0	0	0	0	0	0	0	0	0	0	0	0	0	0	0	0	0	0	0	0	0	0	0	1	0	0	0	0	0	1	0	0	0	0	0	0	0	1	0	0	0	0	0	0	0	68.5	0	0.3	1.7			0.9	6.7	9.6	21.7		176		6.35		3.8	0.384	44	138	3.6	75	84	104	20	35	8					13.8
0	0	36.36	0	0	0	0	0	0	0	0	0	0	0	0	0	0	86	77	86	77	81.5	81.5	40.5	6.364	81.6241	0.0552147	50	132	131	132	131	131.5	131.5	0.5	0.7071	131.501	0.00380228	0	0	0	0	0	0	0	0	0	0	0	0	0	0	0	0	0	0	0	0	0	0	0	0	0	0	0	0	0	0	0	0	0	0	0	1	0	0	0	0	0	0	0	0	0	0	0	0	0	0	0	0	0	0	0	0
0	0	35.83	0	0	0	0	0	0	0	0	0	0	0	0	0	0	64	80	94	61	79.2174	80	47.285	6.8764	79.5088	0.0858556	60.8696	111	130	154	99	124.087	125	147.637	12.1506	124.668	0.0968497	63.0435	0	0	0	0	0	0	0	0	0	0	0	0	0	0	0	0	0	0	0	0	0	0	0	0	0	0	0	0	0	0	0	0	0	0	0	0	0	0	0	0	0	0	0	0	0	0	0	0	0	0	0	0	0	0	0	89.5		0.3	3.4	0		0.4	7.4	11.5	31.2		216		4.73																	14.8	4.9
0	1	41.88	0	0	0	0	0	0	0	0	0	0	0	0	0	0	90	71	90	71	78.75	77	70.25	8.3815	79.0838	0.0921729	75	147	123	147	123	133.5	132	99.6667	9.9833	133.78	0.0647626	50	0	0	0	0	0	0	0	0	0	0	0	0	0	0	0	0	0	0	0	0	0	0	0	0	0	0	0	0	0	0	0	0	0	0	0	0	0	0	0	0	0	0	0	0	0	0	0	0	0	0	0	0	0	0	0
0	0	41.8	0	0	0	0	0	0	0	0	0	0	0	0	0	0	77	83	96	69	82.2449	82	36.9388	6.0777	82.4646	0.07314	61.2245	135	144	174	111	145.306	144	133.467	11.5528	145.755	0.0786911	69.3878	0	0	0	0	0	0	0	0	0	0	0	0	0	0	0	0	0	0	0	0	0	0	0	0	0	0	0	0	0	0	0	0	0	0	0	0	0	0	0	0	0	0	0	0	0	0	0	0	0	0	0	0	0	0	0																3.7	0.59	42.4	139.6	5.7	77.4	75	47		52	8						6
0	0	40.79	0	0	0	0	0	0	0	0	0	0	0	0	0	0	72	87	94	72	85.5714	87	69.2857	8.3238	85.9177	0.0900575	42.8571	124	156	161	124	140.571	137	187.286	13.6852	141.141	0.0901326	85.7143	0	0	0	0	0	0	0	0	0	0	0	0	0	0	0	0	0	0	0	0	0	0	0	0	0	0	0	0	0	0	0	0	0	0	1	0	0	0	0	0	0	0	0	0	0	0	0	0	0	0	0	0	0	0	0	91.5								6.8	31.7		233		3.81		3.8		43.2	140	3.3	79.3	54	60		19	10					12.1
0	0	33.01	0	0	0	0	0	0	0	0	0	0	0	0	0	0	60	76	76	60	68	68	128	11.3137	68.469	0.117647	50	110	118	118	110	114	114	32	5.6569	114.07	0.0350877	50	0	0	0	0	0	0	0	0	0	0	0	0	0	0	0	0	0	0	0	0	0	0	0	0	0	0	0	0	0	0	0	0	0	0	0	0	0	0	0	0	0	0	0	0	0	0	0	0	0	0	0	0	0	0	0	93.3								11.5	31.5		378		3.41		3.8		42	138	4.6	64	94	72			3					10.8		6.6
0	0	36.43	0	0	0	0	0	0	0	0	0	0	0	0	0	0	75	84	96	62	80.4598	81	61.0652	7.8144	80.834	0.0965623	58.6207	136	151	175	121	143.701	143	98.0724	9.9032	144.038	0.0685177	63.2184	0	0	0	0	0	0	0	0	0	0	0	0	0	0	0	0	0	0	0	0	0	0	0	0	0	0	0	0	0	0	0	0	0	0	0	0	0	0	0	0	0	0	0	0	0	0	0	0	0	0	0	0	0	0	0	82.3								5.2	27.4		347		5.19		4.05		41.7	138.86	1.98	72.88	66	66		60	8.39					14.2
0	1	32.88	0	0	0	0	0	0	0	0	0	0	0	0	0	0	100	93	102	70	85.1739	84	50.4105	7.1	85.4651	0.082753	71.0145	150	137	150	110	127.522	126	99.3414	9.967	127.905	0.0775909	72.4638	0	0	0	0	0	0	0	0	0	0	0	0	0	0	0	0	0	0	0	0	0	0	0	0	0	0	0	0	0	0	0	0	0	1	0	0	0	0	0	0	0	0	0	0	0	0	0	0	0	0	0	0	0	0	0	70.1								7.9	22.2		377		5.45		3.9			142	4.3		76									12.1
0	1	30.36	0	0	0	0	0	0	0	0	0	0	0	0	0	0	87	82	99	67	83.5789	85	99.2573	9.9628	84.1396	0.116023	57.8947	132	136	152	118	136.053	136	90.1637	9.4955	136.366	0.0679311	73.6842	0	0	0	0	0	0	0	0	0	0	0	0	0	0	0	0	0	0	0	0	0	0	0	0	0	0	0	0	0	0	0	0	0	0	0	0	0	0	0	0	0	0	0	0	0	0	0	0	0	0	0	0	0	0	0
0	0	68.65	0	0	0	0	0	0	0	0	0	0	0	0	0	0	80	64	90	48	70.6393	70	51.2678	7.1602	70.9954	0.100528	52.459	120	110	146	88	116.738	115	146.463	12.1022	117.353	0.102817	81.9672	0	0	0	0	0	0	0	0	0	0	0	0	0	0	0	0	0	0	0	0	0	0	0	0	0	0	0	0	0	0	2	0	0	0	1	0	0	1	0	0	1	0	0	1	0	0	0	0	0	0	0	0	0	0	0	91.5	0.03	0.09	2.91			0.42	2.38	5.8	31.1		267		4.71		4.27		46.15	141.18	5.34	80.28	90	104		68	7.95	2.2735			5.678	14.7
0	0	43.8	0	0	0	0	0	0	0	0	0	0	0	0	0	0	90	88	96	67	80.05	79	45.7771	6.7659	80.3307	0.0838134	48.3333	140	148	156	107	129	129	128.034	11.3152	129.487	0.0869808	68.3333	0	0	0	0	0	0	0	0	0	0	0	0	0	0	0	0	0	0	0	0	0	0	0	0	0	0	0	0	0	0	0	0	0	0	1	0	0	0	0	0	0	0	0	0	0	0	0	0	0	0	0	0	0	0	0																3.9			137	4.3		68
0	0	41.54	0	0	0	0	0	0	0	0	0	0	0	0	0	0	79	72	104	59	80.082	80	98.1098	9.905	80.6822	0.122668	70.4918	121	127	168	101	134.623	134	210.039	14.4927	135.388	0.106768	70.4918	0	0	0	0	0	0	0	0	0	0	0	0	0	0	0	0	0	0	0	0	0	0	0	0	0	0	0	0	0	0	0	0	0	0	1	0	0	1	0	0	0	0	0	0	0	0	0	0	0	0	0	0	0	0	0																4.6		41	136	5.3	75	73	46	22	22	16	1.96	3.3213	1.18	5.4		6.4
0	0	60.26	0	0	0	0	0	0	0	0	0	0	0	0	0	0	80	65	88	52	67.093	68	54.46	7.3797	67.4945	0.109565	64.3411	140	127	157	98	120.729	119	145.106	12.046	121.323	0.0993898	70.5426	0	0	0	0	0	0	0	0	0	0	0	0	0	0	0	0	0	0	0	0	0	0	0	0	0	0	0	0	0	0	2	0	0	0	0	0	0	0	0	0	0	0	0	0	0	0	0	0	0	0	0	0	0	0	0	84.5	0	0.1	1.1			0.5	5.1	6.8	29.9		240		4.29		4.3	0.39	43	144	5.8	72	82	65	21	16	8	0.83			4.5	12.8	4.3	4.3
0	0	38.07	0	0	0	0	0	0	0	0	0	0	0	0	0	0	70	64	70	64	67	67	18	4.2426	67.0671	0.0447761	50	110	107	110	107	108.5	108.5	4.5	2.1213	108.51	0.0138249	0	0	0	0	0	0	0	0	0	0	0	0	0	0	0	0	0	0	0	0	0	0	0	0	0	0	0	0	0	0	0	0	0	0	0	0	0	0	0	0	0	0	0	0	0	0	0	0	0	0	0	0	0	0	0	0	94.4								12	32		314		4.48	0.423
0	0	57.8	0	0	0	0	0	0	0	0	0	0	0	0	0	0	86	69	114	60	80.617	83	108.546	10.4185	81.2732	0.127853	63.8298	129	125	188	120	144.915	142	227.601	15.0865	145.681	0.102992	76.5957	0	0	0	0	0	0	0	0	0	0	0	0	0	0	0	0	0	0	0	0	0	0	0	0	0	0	0	0	0	0	1	1	0	1	1	0	0	0	1	0	0	0	0	0	0	0	0	0	0	0	0	0	0	0	0	88.9	0	0	2.4			0.4	2.7	5.5	31.3		257		4.62	0.412	4	0.38	44	143	3.6	74	71	66	19	16	13	2.54			4.2	14.5	6.6
0	0	48.53	0	0	0	0	1	0	0	0	0	0	0	2015-10-12	0	0	84	88	88	60	76.8857	79	74.6336	8.6391	77.3558	0.110746	62.8571	120	155	166	103	134.057	133	168.35	12.975	134.666	0.0953941	71.4286	0	0	0	0	0	0	0	0	0	0	0	0	0	0	0	0	0	0	0	0	0	0	0	0	0	0	0	0	0	0	0	0	0	0	0	0	0	0	0	0	0	0	0	0	0	0	0	0	0	0	0	0	0	0	0	81.9	0	0.1	2.6			0.6	3	6.3	26.9		279		4.73	0.388	4.7		38	139	5	69	77	72	14	13	14	1.11			5.4	12.7	8.4
0	1	47.52	0	0	0	0	0	0	0	0	0	0	0	0	0	0	67	74	74	62	67.6667	67	36.3333	6.0277	67.8454	0.0727331	66.6667	107	114	114	102	107.667	107	36.3333	6.0277	107.779	0.0457115	66.6667	0	0	0	0	0	0	0	0	0	0	0	0	0	0	0	0	0	0	0	0	0	0	0	0	0	0	0	0	0	0	0	0	0	0	0	0	0	0	0	0	0	0	0	0	0	0	0	0	0	0	0	0	0	0	0	93.9	0	0.1	1.1			1	4.2	6.5	31.8		134		4.72				38.36	136.53	6.61	76.03	103	68		26	12.75					15		4.99
0	0	48.2	0	0	0	0	0	0	0	0	0	0	0	0	0	0	86	68	89	45	69.9661	70	79.8609	8.9365	70.5249	0.126639	59.322	140	116	151	101	125.22	125	145.485	12.0617	125.79	0.0955042	77.9661	0	0	0	0	0	0	0	0	0	0	0	0	0	0	0	0	0	0	0	0	0	0	0	0	0	0	0	0	0	0	0	1	0	0	0	0	0	0	0	1	0	0	0	0	0	0	0	1	0	0	0	0	0	0	0	87.6		0.1	1.5	0		0.3	3	4.9	30.6		279		3.75		4.7		41.6	134.8	6.8	84.7	122									11.5	5	12
0	1	44.8	0	0	0	0	0	0	0	0	0	0	0	0	0	0	79	69	86	49	68.4174	69	37.3681	6.1129	68.6876	0.0889585	57.3913	121	123	150	91	110.957	111	103.568	10.1768	111.418	0.0913196	66.9565	0	0	0	0	0	0	0	0	0	0	0	0	0	0	0	0	0	0	0	0	0	0	0	0	0	0	0	0	0	0	0	0	0	0	0	0	0	0	0	1	0	0	0	0	0	0	0	0	0	0	0	0	0	0	0	90.4								7.5	31.1		251		5.12	0.463	3.8	0.38	48	143	7.8	83	103	79	20	33	27	3.96			4.6	15.9	6	7.4
0	1	59.12	0	0	0	0	0	0	0	0	0	0	0	0	0	0	70	55	85	55	71.9118	70	57.5374	7.5853	72.299	0.103918	50	110	117	155	106	130.206	130	192.835	13.8865	130.923	0.10507	73.5294	0	0	0	0	0	0	0	0	0	0	0	0	0	0	0	0	0	0	0	0	0	0	0	0	0	0	0	0	0	0	1	0	0	0	0	0	0	0	0	0	0	0	0	0	0	0	0	0	0	0	0	0	0	0	0	90.2								11	32.4		181		4.76	0.429	3.9		38	138	5.9	72	98	106	34	36	17					15.4		5.2
0	1	36.98	0	0	0	0	0	0	0	0	0	0	0	0	0	0	82	88	91	78	83.6667	83	14.25	3.7749	83.7423	0.0425382	33.3333	155	145	163	140	151.444	149	65.0278	8.064	151.635	0.0502019	66.6667	0	0	0	0	0	0	0	0	0	0	0	0	0	0	0	0	0	0	0	0	0	0	0	0	0	0	0	0	0	0	0	1	0	0	0	0	0	0	0	0	0	0	0	0	0	0	0	0	0	0	0	0	0	0	0																4.4	0.32	43.6	142	3.4	78.8	93	62		320	8
0	0	56.57	0	0	0	0	0	0	0	0	0	0	0	0	0	0	66	78	79	63	69.8889	70	22.4575	4.7389	70.0405	0.0658963	55.5556	110	142	142	104	117.444	115	94.3791	9.7149	117.823	0.0803884	77.7778	0	0	0	0	0	0	0	0	0	0	0	0	0	0	0	0	0	0	0	0	0	0	0	0	0	0	0	0	0	0	1	0	0	0	0	0	0	0	0	0	0	0	0	0	0	0	0	0	0	0	0	0	0	0	0	99								11.8	32.7		327		4.25	0.421	4.4		39	142	4.8	69	87	76	21	25	7					13.9		5.6
0	0	37.29	0	0	0	0	0	0	0	0	0	0	0	0	0	0	86	99	103	86	96	99	79	8.8882	96.2739	0.0755956	33.3333	126	149	149	126	139.333	143	142.333	11.9304	139.673	0.0699121	66.6667	0	0	0	0	0	0	0	0	0	0	0	0	0	0	0	0	0	0	0	0	0	0	0	0	0	0	0	0	0	0	0	0	0	0	0	0	0	0	0	0	0	0	0	0	0	0	0	0	0	0	0	0	0	0	0
0	1	38.06	0	0	0	0	0	0	0	0	0	0	0	0	0	0	67	77	77	67	72	72	50	7.0711	72.1734	0.0694444	50	151	149	151	149	150	150	2	1.4142	150.003	0.00666667	0	0	0	0	0	0	0	0	0	0	0	0	0	0	0	0	0	0	0	0	0	0	0	0	0	0	0	0	0	0	0	0	1	0	1	0	0	0	0	1	1	0	1	0	0	0	0	0	1	0	0	0	0	0	0	0	84.2								9.5	28.5		284		3.14		4.9		35	141	8.2	66	139	139			3	3.26	3.0382	0.88	5.4	8.9	10.2	21.6
0	1	46.27	0	0	0	0	0	0	0	0	0	0	0	0	0	0	75	63	83	61	69.6	69	25.9529	5.0944	69.7809	0.0721422	57.1429	116	95	123	88	108.714	110	60.7983	7.7973	108.986	0.0706911	65.7143	0	0	0	0	0	0	0	0	0	0	0	0	0	0	0	0	0	0	0	0	0	0	0	0	0	0	0	0	0	0	0	0	0	0	0	0	0	0	0	0	0	0	0	0	0	0	0	0	0	0	0	0	0	0	0																		44			72			28
0	1	45.51	0	0	0	0	0	0	0	0	0	0	0	0	0	0	96	72	96	58	78.359	78	66.2071	8.1368	78.7749	0.103172	64.1026	139	128	156	85	116.936	114	199.152	14.1121	117.773	0.119906	79.4872	0	0	0	0	0	0	0	0	0	0	0	0	0	0	0	0	0	0	0	0	0	0	0	0	0	0	0	0	0	0	0	0	0	0	1	0	0	0	0	1	0	0	0	0	0	0	0	0	0	0	0	0	0	0	0																4.6	0.42	41	142	5	69	99	104	26	45	10
0	1	46.7	0	0	0	0	0	0	0	0	0	0	0	0	0	0	77	86	97	70	80.6761	81	39.0221	6.2468	80.9141	0.0768831	66.1972	114	139	147	101	120.831	120	120.314	10.9688	121.321	0.0901362	81.6901	0	0	0	0	0	0	0	0	0	0	0	0	0	0	0	0	0	0	0	0	0	0	0	0	0	0	0	0	0	0	0	0	0	0	0	0	0	0	0	0	0	0	0	0	0	0	0	0	0	0	0	0	0	0	0	93.4								10.5	32.2		94		4.94	0.461	4.4		38	140	4.9	72	89	112	20	27	19						4.9	4
0	0	44.9	0	0	0	0	0	0	0	0	0	0	0	0	0	0	63	55	78	53	64.0333	63	41.1368	6.4138	64.3431	0.0984799	56.6667	122	120	144	102	120.5	120.5	105.707	10.2814	120.923	0.0838886	70	0	0	0	0	0	0	0	0	0	0	0	0	0	0	0	0	0	0	0	0	0	0	0	0	0	0	0	0	0	0	0	0	0	0	0	0	0	0	0	0	0	0	0	0	0	0	0	0	0	0	0	0	0	0	0	87.4								7.7	30.7		354		4.39				31.9			69.5		102		33	2					13.5
0	0	47.21	0	0	0	0	0	0	0	0	0	0	0	0	0	0	50	58	71	50	58.5	56.5	80.3333	8.9629	59.0127	0.132685	50	105	102	106	100	103.25	103.5	7.5833	2.7538	103.278	0.0230978	25	0	0	0	0	0	0	0	0	0	0	0	0	0	1	0	0	0	0	0	0	0	0	0	0	0	0	0	0	0	0	0	0	0	0	0	0	0	0	0	0	0	0	0	0	0	0	0	0	0	0	0	0	0	0	0																		45			76		68		14	6
0	0	49.45	0	0	0	0	0	0	0	0	0	0	0	0	0	0	69	59	73	59	67.8	69	31.7	5.6303	67.9868	0.0742754	60	101	120	138	101	120	120	307.5	17.5357	121.021	0.130703	80	0	0	0	0	0	0	0	0	0	0	0	0	0	0	0	0	0	0	0	0	0	0	0	0	0	0	0	0	0	0	0	0	0	0	0	0	0	0	0	0	0	0	0	0	0	0	0	0	0	0	0	0	0	0	0
0	0	58	0	0	0	0	0	0	0	0	0	0	0	0	0	0	64	51	83	50	64.8776	64	62.2764	7.8915	65.346	0.12039	51.0204	137	135	155	111	134.837	136	111.389	10.5541	135.241	0.0774705	65.3061	0	0	0	0	0	0	0	0	0	0	0	0	0	0	0	0	0	0	0	0	0	0	0	0	0	0	0	0	0	0	1	1	0	1	0	0	0	0	0	1	1	0	0	1	0	0	0	1	0	0	0	0	0	0	0																4.6		43.6	139	5.2	74.1	80					0.82	2.8573	1.95	5.18		7.8
0	0	45.86	0	0	0	0	0	0	0	0	0	0	0	0	0	0	64	75	75	64	69.6667	70	30.3333	5.5076	69.8117	0.064549	66.6667	105	141	141	105	123	123	324	18	123.875	0.119487	66.6667	0	0	0	0	0	0	0	0	0	0	0	0	0	0	0	0	0	0	0	0	0	0	0	0	0	0	0	0	0	0	0	0	0	0	0	0	0	0	0	0	0	0	0	0	0	0	0	0	0	0	0	0	0	0	0
0	1	70.93	0	0	0	0	0	0	0	0	0	0	0	0	0	0	100	64	100	53	68.5385	65.5	139.298	11.8025	69.5087	0.168858	53.8462	170	120	170	110	128.808	128	234.401	15.3102	129.68	0.116553	73.0769	0	0	0	0	0	0	0	0	0	0	0	0	0	0	0	0	0	0	0	0	0	0	0	0	0	0	0	0	0	0	3	0	0	1	1	0	0	0	0	0	0	0	0	0	0	0	0	0	0	0	0	0	0	0	0	96.4								6.21	31.9		147		4.89		4.35			135.51	5.94		89									15.6
0	0	57.27	0	0	0	0	0	0	0	0	0	0	0	0	0	0	91	64	94	64	77	76	53.1228	7.2885	77.3383	0.0938368	62.069	137	124	170	97	126.966	127	138.946	11.7875	127.502	0.0920367	55.1724	0	0	0	0	0	0	0	0	0	0	0	0	0	0	0	0	0	0	0	0	0	0	0	0	0	0	0	0	0	0	1	0	0	0	0	0	0	0	0	0	0	0	0	0	0	0	0	0	0	0	0	0	0	0	0
0	1	65.25	0	0	0	0	0	0	0	0	0	0	0	0	0	0	82	71	104	61	82.505	82	93.1525	9.6516	83.062	0.116401	55.4455	128	134	184	100	138.406	137	237.064	15.3969	139.251	0.110692	76.2376	0	0	0	0	0	0	0	0	0	0	0	0	0	0	0	0	0	0	0	0	0	0	0	0	0	0	0	0	0	0	2	0	0	0	1	0	0	0	0	0	0	0	0	0	0	0	0	0	0	0	0	0	0	0	0																4.7	0.51	40	137	7.1	74	115	43	30	20	7	1.29			6.4		5.4
0	0	67.67	0	0	0	0	0	0	0	0	0	0	0	0	0	0	62	61	75	45	61.25	61.5	77.9286	8.8277	61.8041	0.134818	62.5	133	133	144	107	132.25	133.5	121.357	11.0162	132.651	0.0779186	62.5	0	0	0	0	0	0	0	0	0	0	0	0	0	0	0	0	0	0	0	0	0	0	0	0	0	0	0	0	0	0	2	0	0	0	0	0	0	0	0	1	0	0	0	0	0	0	0	1	0	0	0	0	0	0	0	89	0	0.1	1.8			0.5	3.9	6.9	30.9		167		4.37	0.389	4.4	0.28	45	145	6.3	77	85	84	18	15	17	1.61	1.5657	0.6	3.4	13.5	7.2	8.8
1	0	57.92	0	0	0	0	0	0	0	0	0	0	0	0	0	0	70	63	93	50	70	70	89.9623	9.4848	70.6279	0.134237	66.6667	120	125	174	85	126.833	129.5	267.311	16.3497	127.863	0.127707	77.7778	1	1	0	0	0	1	0	0	1	1	0	0	0	0	0	0	0	0	0	0	1	0	0	1	0	1	0	0	0	0	3	1	0	0	0	1	0	1	0	0	0	0	0	0	0	0	0	0	0	0	0	0	0	0	0
1	0	77.67	0	0	0	0	0	0	0	0	0	0	0	0	0	0	57	63	90	50	62.5333	61	78.9471	8.8852	63.1406	0.1397	66.6667	115	117	178	89	118.733	112.5	474.547	21.7841	120.65	0.180387	73.3333	0	0	0	0	0	0	0	0	0	0	0	0	0	0	0	0	0	0	0	0	0	0	0	0	0	0	0	0	0	0	3	0	0	0	0	0	0	0	0	0	0	0	0	0	0	0	0	0	0	0	0	0	0	0	0
0	0	56.73	0	0	0	0	0	0	0	0	0	0	0	0	0	0	68	68	100	55	73.5426	72	91.5939	9.5705	74.158	0.12963	63.5659	139	114	193	110	139.698	136	254.65	15.9578	140.599	0.113787	65.8915	0	0	0	0	0	0	0	0	0	0	0	0	0	0	0	0	0	0	0	0	0	0	0	0	0	0	0	0	0	0	1	0	0	0	1	0	1	0	0	1	0	0	0	0	0	0	0	0	0	0	0	0	0	0	0																4.6		46	143	6.2	77	91	67	17	21	7	2.1	2.8571	1.18	5
0	0	55.88	0	0	0	0	0	0	0	0	0	0	0	0	0	0	75	76	87	59	76.0588	77	33.0873	5.7522	76.2696	0.0745073	44.1176	122	116	155	115	133.647	134.5	98.6595	9.9328	134.005	0.0732196	73.5294	0	0	0	0	0	0	0	0	0	0	0	0	0	0	0	0	0	0	0	0	0	0	0	0	0	0	0	0	0	0	1	0	0	0	0	0	1	0	0	0	0	0	0	0	0	0	0	0	0	0	0	0	0	0	0	95.9								6.5	33.8		217		3.82	0.366	3.9		43	138	4.9	70	69	67	24	19	6	1.87			5	12.9	4.7	7.84
1	1	63.35	0	1	0	0	0	0	0	0	2017-12-24	0	0	0	0	0	71	94	98	45	70.2069	69	126.904	11.2652	71.0896	0.159067	70.6897	151	158	178	95	137.31	139	317.867	17.8288	138.443	0.128719	86.2069	1	0	0	0	0	1	1	0	1	0	0	0	0	0	0	0	0	0	0	0	0	0	0	1	0	0	0	0	0	0	2	1	0	1	1	0	0	1	0	0	0	0	0	0	0	0	0	0	0	0	0	0	0	0	0	91.9								8.9	31.8		44		4.94		4.5		38	137	4.9	64	78	78		46	3					15.7		7.5
0	0	62.45	0	0	0	0	0	0	0	0	0	0	0	0	0	0	64	62	93	52	64.3884	64	38.7729	6.2268	64.6863	0.0963062	65.2893	122	128	155	107	128.843	128	91.7501	9.5786	129.196	0.0740356	77.686	0	0	0	0	0	0	0	0	0	0	0	0	0	0	0	0	0	0	0	0	0	0	0	0	0	0	0	0	0	0	2	0	0	0	0	0	0	0	0	0	1	0	0	1	0	0	0	0	0	0	0	0	0	0	0																4.8	0.33	40	140	3.7	81	73	112	22	22	9						6.2	6.7
0	1	33.37	0	0	0	0	0	0	0	0	0	0	0	0	0	0	82	69	82	69	75.5	75.5	84.5	9.1924	75.7793	0.0860927	50	119	146	146	119	132.5	132.5	364.5	19.0919	133.186	0.101887	50	0	0	0	0	0	0	0	0	0	0	0	0	0	0	0	0	0	0	0	0	0	0	0	0	0	0	0	0	0	0	0	0	0	0	0	0	0	0	0	0	0	0	0	0	0	0	0	0	0	0	0	0	0	0	0	82.1								6.2	28.5		175		5.57																	15.9
1	0	78.15	0	1	0	0	0	0	0	0	2007-09-27	0	0	0	0	0	73	81	96	57	79.45	79	77.2079	8.7868	79.9103	0.107795	60	147	148	173	110	145.1	148	248.832	15.7744	145.912	0.105961	75	0	0	0	0	0	0	0	0	0	0	0	0	0	0	0	0	0	0	0	0	0	0	0	0	0	0	0	0	0	0	3	0	0	0	0	0	0	0	0	0	0	0	0	0	0	0	0	0	0	0	0	0	0	0	0	94.1	0.07	0.78	2.29			0.33	3.07	5.8	31.7		237		3.38	0.318	4.4	0.41	40	133	4.5	71	103		26							10.7		9.1
0	0	46.49	0	0	0	0	0	0	0	0	0	0	0	0	0	0	79	73	84	60	70	70	40.32	6.3498	70.2764	0.0889499	57.6923	117	127	142	113	126.962	126.5	57.9585	7.613	127.181	0.058799	61.5385	0	0	0	0	0	0	0	0	0	0	0	0	0	0	0	0	0	0	0	0	0	0	0	0	0	0	0	0	0	0	0	0	0	0	0	0	0	0	0	0	0	0	0	0	0	0	0	0	0	0	0	0	0	0	0																		41			71		67	31	21	6
1	1	66.75	0	0	0	0	0	0	0	0	0	0	0	0	0	0	96	77	96	59	76.5	75.5	231	15.1987	77.6241	0.172058	50	169	127	169	102	136.25	137	815.583	28.5584	138.476	0.181522	75	0	0	0	0	0	1	0	0	0	0	0	0	0	0	0	0	0	0	0	0	0	0	0	0	0	0	0	0	0	0	2	1	0	0	1	0	0	0	0	0	0	0	0	0	0	0	0	0	0	0	0	0	0	0	0	95								5.89	31.1		219		4.66		4.1		38.666	143	5.5	70	122	75.8		10.518	7.6501					14.5	5.4	5.6
0	0	71.54	0	0	0	0	0	0	0	0	0	0	0	0	0	0	80	72	90	55	72.2143	73	58.074	7.6206	72.6105	0.104898	75	130	149	177	101	134.536	135	217.794	14.7578	135.333	0.10904	78.5714	0	0	0	0	1	0	0	0	0	0	0	0	0	0	0	0	0	0	0	0	0	0	0	0	0	0	0	0	0	0	3	0	0	0	0	0	0	0	0	1	0	0	0	0	0	0	0	0	0	0	0	0	0	0	0
1	1	61.72	0	0	0	0	0	0	0	0	0	0	0	0	0	0	74	79	79	74	76.5	76.5	12.5	3.5355	76.5408	0.0326797	50	130	133	133	130	131.5	131.5	4.5	2.1213	131.509	0.0114068	0	0	0	0	0	0	0	0	0	0	0	0	0	0	0	0	0	0	0	0	0	0	0	0	0	0	0	0	0	0	0	2	0	0	1	1	0	0	0	0	0	0	0	0	0	0	0	0	0	0	0	0	0	0	0	0	92								8.71	31		255		3.83	0.353	5.1	0.43	26	134	7.1	59	108		17
1	1	63.06	0	0	0	0	0	0	0	0	0	0	0	0	0	0	88	80	89	59	69.9	65	128.989	11.3573	70.7255	0.154142	60	164	163	173	129	153	156	184.667	13.5892	153.542	0.0842605	90	0	0	0	0	0	0	0	0	1	0	0	0	0	0	0	0	0	0	0	0	0	0	0	0	0	0	0	0	0	0	3	0	0	1	1	0	0	0	0	0	0	0	0	0	0	0	0	0	0	0	0	0	0	0	0																4.5	0.306	37	143	5.4	73	89		11
0	0	78.42	0	0	0	0	0	0	0	0	0	0	0	0	0	0	80	82	103	48	69.7733	70	91.7452	9.5784	70.419	0.13636	57.3333	147	129	163	95	128.813	127	238.613	15.4471	129.724	0.119116	73.3333	0	0	0	0	0	0	0	0	0	0	0	0	0	0	0	0	0	0	0	0	0	0	0	0	0	0	0	0	0	0	3	0	0	1	0	0	0	0	0	0	1	0	0	1	0	0	0	0	0	0	0	0	0	0	0	86.3								6.4	29.2		414		4.13		4.2			141.3	5.3		89									12.1
0	0	49.74	0	0	0	0	0	0	0	0	0	0	0	0	0	0	70	76	91	56	76.3784	76	59.6083	7.7206	76.7624	0.100399	67.5676	140	121	169	101	131.622	132	127.252	11.2806	132.098	0.0851238	81.0811	0	0	0	0	0	0	0	0	0	0	0	0	0	0	0	0	0	0	0	0	0	0	0	0	0	0	0	0	0	0	0	0	0	0	0	0	0	0	0	1	0	0	0	0	0	0	0	1	0	0	0	0	0	0	0																		42			70			17
0	0	52.11	0	0	0	0	0	0	0	0	0	0	0	0	0	0	60	50	78	50	61.0222	61	34.4768	5.8717	61.2978	0.0951471	57.7778	129	104	151	103	123.111	122	141.01	11.8748	123.67	0.0953779	80	0	0	0	0	0	0	0	0	0	0	0	0	0	0	0	0	0	0	0	0	0	0	0	0	0	0	0	0	0	0	1	0	0	0	0	0	1	0	0	0	0	0	0	0	0	0	0	0	0	0	0	0	0	0	0	86.9								9.4	29		208		5.12	0.445	3.3		41	142	4.1	74	64	95	52	15	27	1.52			6.38	14.9		5
0	0	54.46	0	0	0	0	0	0	0	0	0	0	0	0	0	0	74	82	96	64	76.1842	76	46.4246	6.8136	76.4803	0.0882507	57.8947	121	153	155	100	127.184	124.5	149.776	12.2383	127.756	0.0949504	76.3158	0	0	0	0	0	0	0	0	0	0	0	0	0	0	0	0	0	0	0	0	0	0	0	0	0	0	0	0	0	0	1	0	0	0	1	0	1	0	0	1	1	0	0	0	0	0	0	0	0	0	0	0	0	0	0																4.1	0.39	42	141	6.7	70	89	68	29	36	7						6.5
1	0	57.64	0	0	0	0	1	0	0	0	0	0	0	2003-12-29	0	0	63	64	88	52	73.325	72.5	64.7378	8.046	73.7542	0.10835	65	111	114	152	102	121.625	120	133.42	11.5508	122.159	0.0937756	85	0	1	0	0	0	0	0	0	0	0	0	0	0	1	0	0	0	0	0	0	0	0	0	0	1	0	0	0	0	0	3	0	0	0	0	0	0	0	0	0	0	0	0	0	0	0	0	0	0	0	0	0	0	0	0	94.5	0	0.1	2.9			0.3	6.1	9.4	30.7		339		4.28		4.14		41	139.2	3.7	72	89	100			5					13.1
0	0	76.09	0	0	0	0	0	0	0	0	0	0	0	0	0	0	90	69	91	53	71.2475	71	85.7681	9.2611	71.841	0.12934	73.2673	140	135	166	94	136.426	136	279.307	16.7125	137.435	0.121894	76.2376	0	0	0	0	0	0	0	0	0	0	0	0	0	0	0	0	0	0	0	0	0	0	0	0	0	0	0	0	0	0	3	1	0	0	0	0	0	0	0	0	0	0	0	0	0	0	0	0	0	0	0	0	0	0	0																3.8	0.7	45	140	6.4	80	88		25
1	0	49.87	0	1	0	0	0	0	0	0	2015-12-19	0	0	0	0	0	79	74	94	60	79.0455	78	55.6645	7.4609	79.3808	0.0922169	72.7273	135	110	144	102	122.364	122	126.052	11.2273	122.854	0.0896439	68.1818	0	0	0	0	0	0	0	0	0	0	0	0	0	0	0	0	0	0	0	0	0	0	0	0	0	0	0	0	0	0	0	0	0	0	0	0	0	0	0	0	0	0	0	0	0	0	0	0	0	0	0	0	0	0	0
1	0	91.62	0	0	0	0	0	0	0	0	0	0	0	0	0	0	49	64	87	49	60.1304	59	80.3913	8.9661	60.7665	0.145834	56.5217	154	125	167	114	141.522	139	277.443	16.6566	142.456	0.115109	60.8696	0	1	0	0	0	0	0	0	0	0	0	0	1	0	0	0	0	0	0	0	0	0	0	0	0	0	0	0	0	0	4	0	0	0	0	0	0	0	0	0	0	0	0	0	0	0	0	0	0	0	0	0	0	0	0	93.6		0.3	1.7	0		1.4	6.8	11.3	30.8		202		4.56		3.7		27.7	137	8.3	57.6	93	82		24	27					14		5.7
0	1	67.73	0	0	0	0	0	0	0	0	0	0	0	0	0	0	80	81	98	47	80.7143	82	263.905	16.2451	82.1036	0.186337	71.4286	115	134	163	76	134	147	892	29.8664	136.823	0.20635	71.4286	0	1	0	0	0	0	0	0	0	0	0	0	0	0	0	0	0	0	0	0	0	0	0	0	0	0	0	0	0	0	2	0	0	1	1	0	0	1	1	1	0	0	1	0	0	0	0	1	0	0	0	1	0	0	0	94.3	0.1	0.2	1.6			1	3.9	5.6	33.4		204		5.21	0.491	4.7	0.43	42	140	3.8	81	122	123	17	26	9	1.25	2.4845	1.16	3.6	17.4	18.6	23.4
0	0	50.2	0	0	0	0	0	0	0	0	0	0	0	0	0	0	70	55	78	48	62.6951	62	41.4985	6.4419	63.0212	0.102122	48.7805	130	108	151	99	117.89	114.5	191.951	13.8546	118.692	0.116803	59.7561	0	0	0	0	0	0	0	0	0	0	0	0	0	0	0	0	0	0	0	0	0	0	0	0	0	0	0	0	0	0	1	0	0	0	0	0	0	0	0	0	0	0	0	0	0	0	0	0	0	0	0	0	0	0	0	90.3								6.7	29.8		269		4.52	0.409	4.3		45	139	4.4	75	83	110	18	20	13					13.5
1	1	63.91	0	1	0	0	0	1	0	0	2012-02-24	0	0	0	2012-02-24	0	93	67	106	58	82.625	85.5	126.92	11.2659	83.3737	0.134922	60.4167	157	150	195	109	142.896	146.5	338.734	18.4047	144.052	0.127449	77.0833	0	0	0	0	0	1	0	0	0	0	0	0	0	0	0	0	0	0	0	0	0	0	0	0	0	0	0	0	0	0	2	0	0	1	1	0	0	0	0	0	1	0	0	0	0	0	0	0	0	0	0	0	0	0	0																3.6			141.1	7.5		110										6.3
0	1	66.4	0	0	0	0	0	0	0	0	0	0	0	0	0	0	71	66	83	51	64.549	64	33.8525	5.8183	64.8056	0.0892495	43.1373	126	132	150	104	124.588	125	126.007	11.2253	125.083	0.0892114	60.7843	0	0	0	0	0	0	0	0	0	0	0	0	0	0	0	0	0	0	0	0	0	0	0	0	0	0	0	0	0	0	2	0	0	0	0	0	0	0	0	0	0	0	0	0	0	0	0	0	0	0	0	0	0	0	0
1	0	69.44	0	0	0	0	0	0	0	0	0	0	0	0	0	0	83	66	83	66	75.8	77	43.7	6.6106	76.0303	0.0780039	60	157	149	157	138	144.8	142	66.7	8.167	144.984	0.0504475	40	0	0	0	0	0	0	0	0	1	0	0	0	0	0	0	0	0	0	0	0	0	0	0	0	0	0	0	0	0	0	2	1	0	0	0	0	1	0	0	1	0	0	0	0	0	0	0	1	0	0	0	0	0	0	0	79.6	0	0.3	3.7			0.6	10.2	26	25.7		420	66.13	4.42	0.352	4.1		37	143	5.4	69	86	86	11	8	7	3.88	1.471	0.85	4.1	11.4		11.3
0	0	72.28	0	0	0	0	0	0	0	0	0	0	0	0	0	0	56	58	78	51	64.4038	64	56.8337	7.5388	64.8351	0.115924	67.3077	123	137	192	113	143.192	144.5	218.864	14.7941	143.94	0.102318	78.8462	0	0	0	0	0	0	0	0	0	0	0	0	0	0	0	0	0	0	0	0	0	0	0	0	0	0	0	0	0	0	3	0	0	0	0	0	0	0	0	0	0	0	0	0	0	0	0	0	0	0	0	0	0	0	0	86.3	0	0.3	3.2			0.9	5.4	14.3	28.1		269		3.91	0.337	3.3	0.47	39	133	6.9	78	115	74	23	14	4					11	5.9	7.2
0	0	52.2	0	0	0	0	0	0	0	0	0	0	0	0	0	0	59	68	85	54	69.5714	70	111.619	10.565	70.2557	0.140593	71.4286	109	153	161	109	142.143	142	338.143	18.3887	143.159	0.119771	85.7143	0	0	0	0	0	0	0	0	1	0	0	0	0	0	0	0	0	0	0	0	0	0	0	0	0	0	0	0	0	0	1	0	0	1	0	0	0	0	0	1	0	0	0	0	0	0	0	1	0	0	0	0	0	0	0	84.4	0	0	2			0.6	12.1	14.7	29.4		203		3.97		5		43	142	4.7	72	76	125		42	12					11.6	7.9	8.1
0	0	62.66	0	0	0	0	0	0	0	0	0	0	0	0	0	0	70	46	78	39	60.6618	61	62.3466	7.896	61.166	0.129203	50	151	138	179	102	138.088	135.5	324.38	18.0106	139.241	0.129465	61.7647	0	0	0	0	0	0	0	0	0	0	0	0	0	0	0	0	0	0	0	0	0	0	0	0	0	0	0	0	0	0	2	0	0	0	0	0	0	0	0	0	0	0	0	0	0	0	0	0	0	0	0	0	0	0	0
0	0	60.56	0	0	0	0	0	0	0	0	0	0	0	0	0	0	70	48	70	48	62.2308	66	66.0256	8.1256	62.7185	0.12545	53.8462	120	125	130	94	116.231	120	125.026	11.1815	116.726	0.0924267	76.9231	0	0	0	0	0	0	0	0	0	0	0	0	0	0	0	0	0	0	0	0	0	0	0	0	0	0	0	0	0	0	2	0	0	0	0	0	0	0	0	0	0	0	0	0	0	0	0	0	0	0	0	0	0	0	0
1	0	75.04	0	0	0	0	0	0	0	0	0	0	0	0	0	0	90	83	90	52	70.2778	70	78.2124	8.8438	70.8014	0.122295	55.5556	150	134	154	109	127.278	127.5	199.506	14.1247	128.016	0.107849	66.6667	0	0	0	0	0	0	0	0	0	0	0	0	0	0	0	0	0	0	0	0	0	0	0	0	0	0	0	0	0	0	3	0	0	0	0	0	0	0	0	0	0	0	0	0	0	0	0	0	0	0	0	0	0	0	0
0	0	37.73	0	0	0	0	0	0	0	0	0	0	0	0	0	0	61	70	79	50	66.9857	68	27.4636	5.2406	67.1875	0.0776733	52.8571	108	112	133	93	110.671	111	57.4122	7.5771	110.927	0.0679739	54.2857	0	0	0	0	0	0	0	0	0	0	0	0	0	0	0	0	0	0	0	0	0	0	0	0	0	0	0	0	0	0	0	0	0	0	0	0	0	0	0	0	0	0	0	0	0	0	0	0	0	0	0	0	0	0	0																4.4		42.64	137.85	3.6	76.85	72
0	1	28.21	0	0	0	0	0	0	0	0	0	0	0	0	0	0	70	71	87	64	76.4615	78	45.7692	6.7653	76.7373	0.0850086	69.2308	140	138	140	112	125.154	121	97.4744	9.8729	125.513	0.0757914	61.5385	0	0	0	0	0	0	0	0	0	0	0	0	0	0	0	0	0	0	0	0	0	0	0	0	0	0	0	0	0	0	0	0	0	0	0	0	0	0	0	0	0	0	0	0	0	0	0	0	0	0	0	0	0	0	0
0	0	63.57	0	0	0	0	0	0	0	0	0	0	0	0	0	0	77	70	94	67	76.1667	74.5	91.7667	9.5795	76.667	0.114812	83.3333	146	134	178	123	154	155.5	539.6	23.2293	155.453	0.137697	83.3333	0	0	0	0	0	0	0	0	0	0	0	0	0	0	0	0	0	0	0	0	0	0	0	0	0	0	0	0	0	0	2	0	0	1	1	0	0	1	0	0	0	0	0	0	0	0	0	0	0	0	0	0	0	0	0																4.4	0.326	40	140	5.1	77	91	93	14	10	9						5.2
0	1	64.87	0	0	0	0	0	0	0	0	0	0	0	0	0	0	63	61	82	54	67.5775	67	37.6189	6.1334	67.8513	0.09012	52.1127	115	127	145	104	126.944	127	72.9682	8.5421	127.227	0.0668153	66.1972	0	0	0	0	0	0	0	0	0	0	0	0	0	0	0	0	0	0	0	0	0	0	0	0	0	0	0	0	0	0	2	0	0	1	0	0	0	0	0	0	1	0	0	1	0	0	0	0	0	0	0	0	0	0	0																4.4		43	140	5.5	77	94	114	17	18	12						5.7	5.9
0	0	58.26	0	0	1	0	0	0	0	0	0	2009-10-30	0	0	0	0	75	65	94	64	77.5	77.5	53.2857	7.2997	77.8335	0.0928724	50	128	135	172	116	141.639	138.5	178.637	13.3655	142.251	0.0930436	72.2222	0	0	0	0	0	0	0	0	0	0	0	0	0	0	0	0	0	0	0	0	0	0	0	0	0	0	0	0	0	0	1	0	0	0	1	0	0	1	0	0	1	0	0	1	0	0	0	0	0	0	0	0	0	0	0																4		45	145	5.1	78	72		41
1	0	90.79	0	0	0	0	0	0	0	0	0	0	0	0	0	0	87	87	87	87	87	87			87	0		166	166	166	166	166	166			166	0		0	0	0	0	0	0	0	0	0	0	0	0	0	0	0	0	0	0	0	0	0	0	0	0	0	0	0	0	0	0	4	0	0	0	0	0	0	0	0	0	0	0	0	0	0	0	0	0	0	0	0	0	0	0	0	68.7		0.1	1.6	0		0.5	6	8.2	22		294		5.39		3.6		40.2	141	5.1	69	74	119		12	11	1.07	1.8036	1.92	4.21	11.9		8.7
0	0	27.52	0	0	0	0	0	0	0	0	0	0	0	0	0	0	67	67	67	67	67	67			67	0		102	102	102	102	102	102			102	0		0	0	0	0	0	0	0	0	0	0	0	0	0	0	0	0	0	0	0	0	0	0	0	0	0	0	0	0	0	0	0	0	0	0	0	0	0	0	0	0	0	0	0	0	0	0	0	0	0	0	0	0	0	0	0
0	0	42.4	0	0	0	0	0	0	0	0	0	0	0	0	0	0	90	82	94	67	79.4615	77	48.1026	6.9356	79.7404	0.0838583	53.8462	120	136	161	113	135.385	136	138.923	11.7866	135.857	0.0836444	76.9231	0	0	0	0	0	0	1	0	0	0	0	0	0	0	0	0	0	0	0	0	0	0	0	0	0	0	1	0	0	0	0	0	0	0	1	0	0	0	0	0	0	0	0	0	0	0	0	0	0	0	0	0	0	0	0																4		41	138	3.4	71	62	46	20	23	13
0	0	49.49	0	0	0	0	0	0	0	0	0	0	0	0	0	0	70	59	92	56	69.4643	68	61.9987	7.8739	69.9012	0.112336	51.7857	126	106	173	100	136.679	136.5	243.167	15.5938	137.549	0.113068	73.2143	0	0	0	0	0	0	0	0	0	0	0	0	0	0	0	0	0	0	0	0	0	0	0	0	0	0	0	0	0	0	0	0	0	0	0	0	0	0	0	0	0	0	0	0	0	0	0	0	0	0	0	0	0	0	0	94								7	32		288		3.37	0.317	4.5		42	141	11.9	70	65	71	22	25	9	1.37			4.7	10.8	4.4	6.5
0	0	27.45	0	0	0	0	0	0	0	0	0	0	0	0	0	0	60	60	60	60	60	60			60	0		106	106	106	106	106	106			106	0		0	0	0	0	0	0	0	0	0	0	0	0	0	0	0	0	0	0	0	0	0	0	0	0	0	0	0	0	0	0	0	0	0	0	0	0	0	0	0	0	0	0	0	0	0	0	0	0	0	0	0	0	0	0	0
1	1	66.79	0	0	0	0	0	0	0	0	0	0	0	0	0	0	110	73	110	65	77.4118	75	112.632	10.6128	78.0935	0.133003	70.5882	200	147	204	134	158.647	158	424.993	20.6153	159.903	0.126065	70.5882	0	0	0	0	0	0	0	0	0	0	0	0	0	0	0	0	0	0	0	0	0	0	0	0	0	0	0	0	0	0	2	1	0	1	1	0	0	1	0	1	0	0	0	0	0	0	0	0	0	0	0	0	0	0	0	85.5	0	0.2	1.5			0.5	5.9	7.29	28.2		208		5.34		3.7		38	139	7.5	67	120	85	20	18	14					15.1	6.99	11.88
0	1	28.12	0	0	0	0	0	0	0	0	0	0	0	0	0	0	84	74	86	72	79	79	49.3333	7.0238	79.2338	0.076997	25	143	123	145	112	130.75	133	254.917	15.9661	131.479	0.105752	50	0	0	0	0	0	0	0	0	0	0	0	0	0	0	0	0	0	0	0	0	0	0	0	0	0	0	0	0	0	0	0	0	0	0	0	0	0	0	0	0	0	0	0	0	0	0	0	0	0	0	0	0	0	0	0	88.1								9	30.8		277		5.02		4.2		46	142.7	6.3	76	111	96		62	10					15.4
0	0	53.12	0	0	0	0	0	0	0	0	0	0	0	0	0	0	91	75	106	66	83	83	93.75	9.6825	83.5459	0.114875	57.5758	131	126	187	100	129.061	127	288.871	16.9962	130.141	0.129681	69.697	0	0	0	0	0	0	0	0	0	0	0	0	0	0	0	0	0	0	0	0	0	0	0	0	0	0	0	0	0	0	1	0	0	0	1	0	0	0	0	0	0	0	0	0	0	0	0	0	0	0	0	0	0	0	0	87.9								5.4	29.3		199		4.43	0.39	4.9		39	143	4.5	66	74	64	23	27	15					13	4.7
0	0	50.92	0	0	0	0	0	0	0	0	0	0	0	0	0	0	62	82	82	62	73	74	70.6667	8.4063	73.3621	0.0997275	50	109	125	125	105	113.5	112	75.6667	8.6987	113.75	0.0663723	50	0	0	0	0	0	0	0	0	0	0	0	0	0	0	0	0	0	0	0	0	0	0	0	0	0	0	0	0	0	0	1	0	0	0	0	0	0	0	0	0	0	0	0	0	0	0	0	0	0	0	0	0	0	0	0																4.2		41	145	5.6	72	66
0	0	42.15	0	0	0	0	0	0	0	0	0	0	0	0	0	0	70	72	72	63	67.75	68	16.25	4.0311	67.8399	0.0515286	25	100	124	124	98	108	105	141.333	11.8884	108.49	0.0953299	75	0	0	0	0	0	0	0	0	0	0	0	0	0	0	0	0	0	0	0	0	0	0	0	0	0	0	0	0	0	0	0	0	0	0	0	0	0	0	0	0	0	0	0	0	0	0	0	0	0	0	0	0	0	0	0
0	0	27.02	0	0	0	0	0	0	0	0	0	0	0	0	0	0	62	88	88	48	63.3333	62	78.2319	8.8449	63.9225	0.136716	70.8333	117	155	155	98	110.917	108	144.428	12.0178	111.539	0.106069	70.8333	0	0	0	0	0	0	0	0	0	0	0	0	0	0	0	0	0	0	0	0	0	0	0	0	0	0	0	0	0	0	0	0	0	0	1	0	0	0	0	0	0	0	0	0	0	0	0	0	0	0	0	0	0	0	0	81.5		0	2.1	0.1		0.4	6.8	6.4	27.5		264		4.19		4.5	0.2	44.1	142	3.8	70.7	58	47		17	15					11.5
1	0	80.2	0	0	0	0	0	0	0	0	0	0	0	0	0	0	73	73	73	73	73	73			73	0		146	146	146	146	146	146			146	0		0	0	0	0	0	0	0	0	0	0	0	0	0	0	0	0	0	0	0	0	0	0	0	0	0	0	0	0	0	0	4	1	0	1	0	1	0	1	0	0	0	0	0	0	0	0	0	0	0	0	0	0	0	0	0	95.7	0.07	0.11	1.82		3	1	6.28	8.9	32.8	0.11	308	141.94	4.16	0.399	4.9		41	139	6.5	78	91	71	26	12	35					13.6	5.4	6
0	0	77.41	0	0	0	0	0	0	0	0	0	0	0	0	0	0	77	72	83	47	67.5319	69	62.5587	7.9094	67.9837	0.115868	68.0851	158	153	164	104	140.021	142	218.673	14.7876	140.783	0.10448	85.1064	0	0	0	0	0	0	0	0	0	0	0	0	0	0	0	0	0	0	0	0	0	0	0	0	0	0	0	0	0	0	3	0	0	0	0	0	0	0	0	0	0	0	0	0	0	0	0	0	0	0	0	0	0	0	0																																5.2
1	1	66.47	0	0	0	0	0	0	0	0	0	0	0	0	0	0	74	65	87	57	70.7778	71	48.641	6.9743	71.1079	0.0966962	66.6667	158	140	169	115	144.667	144	175.769	13.2578	145.25	0.0899307	74.0741	1	0	0	0	0	1	0	0	1	0	0	0	0	0	0	0	0	0	0	0	0	0	0	1	0	0	0	0	0	0	2	0	0	1	1	0	0	1	1	0	0	0	0	0	0	0	0	0	0	0	0	0	0	0	0																4	0.711	42	143	9	80	129	74	18	28	8
0	0	42	0	0	1	0	0	0	0	0	0	2008-03-10	0	0	0	0	64	68	88	60	72.0588	72	67.3088	8.2042	72.4971	0.110455	52.9412	100	117	126	100	112.529	114	62.8897	7.9303	112.792	0.068369	58.8235	0	0	0	0	0	0	0	0	0	0	0	0	0	0	0	0	0	0	0	0	0	0	0	0	0	0	0	0	0	0	0	0	0	0	0	0	0	0	0	0	0	0	0	0	0	0	0	0	0	0	0	0	0	0	0	91.9								6.7	32.7		240		4.31		4.42		42.69	136.85	5.95	76.18	68	46		28	7.56					14.1
0	0	58.54	0	0	0	0	0	0	0	0	0	0	0	0	0	0	58	61	97	52	72.6809	73	65.7465	8.1084	73.127	0.110967	47.8723	113	139	172	92	135.575	136	205.494	14.3351	136.322	0.105172	78.7234	0	0	0	0	0	0	0	0	0	0	0	0	0	0	0	0	0	0	0	0	0	0	0	0	0	0	0	0	0	0	1	0	0	0	0	0	0	0	0	1	0	0	0	0	0	0	0	1	0	0	0	0	0	0	0																4.7	0.36	44	141	5.9	73	80	90	23	27	9							8.5
0	0	60.86	0	0	0	0	0	0	0	0	0	0	0	0	0	0	71	74	95	52	72.0183	71	54.833	7.4049	72.3946	0.102347	50.4587	123	129	169	99	124.284	124	209.391	14.4703	125.116	0.115894	70.6422	0	0	0	0	0	0	0	0	0	0	0	0	0	0	0	0	0	0	0	0	0	0	0	0	0	0	0	0	0	0	2	0	0	1	0	0	0	1	1	0	1	0	0	0	0	0	0	0	0	0	0	0	0	0	0																3.6	0.31	44	143	6.4	77	96	59	24	18	12						5.6
0	0	70.38	0	0	0	0	0	0	0	0	0	0	0	0	0	0	75	64	80	49	62.1525	62	71.6832	8.4666	62.7169	0.135063	45.7627	136	130	157	90	116.085	115	148.527	12.1872	116.712	0.104092	55.9322	0	0	0	0	0	0	0	0	0	0	0	0	0	0	0	0	0	0	0	0	0	0	0	0	0	0	0	0	0	0	3	0	0	0	0	0	0	0	0	1	0	0	0	0	0	0	0	1	0	0	0	0	0	0	0
1	0	74.92	0	0	0	0	0	0	0	0	0	0	0	0	0	0	80	81	81	80	80.5	80.5	0.5	0.7071	80.5016	0.00621118	0	159	166	166	159	162.5	162.5	24.5	4.9497	162.538	0.0215385	50	0	0	0	0	0	0	0	0	0	0	0	0	0	0	0	0	0	0	0	0	0	0	0	0	0	0	0	0	0	0	3	0	0	0	0	0	0	0	0	0	0	0	0	0	0	0	0	0	0	0	0	0	0	0	0
0	0	56.93	0	1	0	0	0	0	0	0	2005-09-25	0	0	0	0	0	80	77	98	62	76.1395	75	57.5991	7.5894	76.5081	0.0985118	53.4884	150	115	157	115	137.581	136	97.773	9.888	137.928	0.0710297	55.814	0	0	0	0	0	0	0	0	0	0	0	0	0	0	0	0	0	0	0	0	0	0	0	0	0	0	0	0	0	0	1	0	0	1	0	0	0	0	0	0	0	0	0	0	0	0	0	0	0	0	0	0	0	0	0																4.7		44	140	4.5	71	70	84		64	11.3	1.01	2.2109	1.34	4.01		6.1	6.2
1	1	63.38	0	1	0	0	0	0	0	0	2019-12-18	0	0	0	0	0	69	69	69	69	69	69			69	0		139	139	139	139	139	139			139	0		0	0	0	0	0	0	0	0	0	0	0	0	0	0	0	0	0	0	0	0	0	0	0	0	0	0	0	0	0	0	2	0	0	0	0	0	1	0	0	0	0	0	0	0	0	0	0	0	0	0	0	0	0	0	0	92.7								6.91	32.1		157		4.17		3.7		41	142	5.3	81	89	77	218		13					13.4	5.6	5.8
0	0	59.65	0	0	0	0	0	0	0	0	0	0	0	0	0	0	90	84	93	57	75.8364	74	82.3616	9.0753	76.3677	0.118577	72.7273	140	128	182	115	138.691	135	174.662	13.216	139.308	0.0944206	70.9091	0	0	0	0	0	0	0	0	0	0	0	0	0	0	0	0	0	0	0	0	0	0	0	0	0	0	0	0	0	0	1	0	0	0	0	0	0	0	0	0	0	0	0	0	0	0	0	0	0	0	0	0	0	0	0	87.4								10.47	30.1		299		4.41	0.385	3.2	0.18	32	142	7.8	58	84		60
0	0	26.58	0	0	0	0	0	0	0	0	0	0	0	0	0	0	61	76	81	61	72.6667	76	108.333	10.4083	73.1619	0.11695	66.6667	104	138	151	104	131	138	589	24.2693	132.49	0.151266	66.6667	0	0	0	0	0	0	0	0	0	0	0	0	0	0	0	0	0	0	0	0	0	0	0	0	0	0	0	0	0	0	0	0	0	0	0	0	0	0	0	0	0	0	0	0	0	0	0	0	0	0	0	0	0	0	0	93.5								7.1	32.4		283		4.01	0.375																13
0	1	62.63	0	0	0	0	0	0	0	0	0	0	0	0	0	0	72	78	85	47	69.2188	69.5	99.5958	9.9798	69.9122	0.141907	71.875	117	178	184	108	136.5	133.5	449.097	21.1919	138.084	0.152807	84.375	0	0	0	0	0	0	0	0	0	0	0	0	0	0	0	0	0	0	0	0	0	0	0	0	0	0	0	0	0	0	2	1	0	1	0	0	1	0	0	0	0	0	0	0	0	0	0	0	0	0	0	0	0	0	0	88.1	0	0	0.7			0.8	10.2	10.5	29.8		138		4.93	0.435	2.6		39	140	5.6	70	135	82	13	7	11	0.97			4.8	14.7	5.8
0	1	65.82	0	0	0	0	0	0	0	0	0	0	0	0	0	0	86	63	100	51	74.5564	75	80.7184	8.9843	75.0917	0.12005	61.6541	126	115	168	101	129.218	130	217.081	14.7337	130.049	0.113592	78.9474	0	0	0	0	0	0	0	0	0	0	0	0	0	0	0	0	0	0	0	0	0	0	0	0	0	0	0	0	0	0	2	0	0	0	0	0	0	1	0	0	0	0	0	0	0	0	0	0	0	0	0	0	0	0	0	94.2								10.7	32		179		5.13		4.6		42	143	6	71	101	79	28	48	12	2.88	3.6795	1.2	6.2	16.4
0	1	25.55	0	0	0	0	0	0	0	0	0	0	0	0	0	0	65	65	65	65	65	65			65	0		122	122	122	122	122	122			122	0		0	0	0	0	0	0	0	0	0	0	0	0	0	0	0	0	0	0	0	0	0	0	0	0	0	0	0	0	0	0	0	0	0	0	0	0	0	0	0	0	0	0	0	0	0	0	0	0	0	0	0	0	0	0	0
0	1	30.38	0	0	0	0	0	0	0	0	0	0	0	0	0	0	42	53	61	42	52	53	91	9.5394	52.5801	0.149786	66.6667	114	171	171	114	146.667	155	864.333	29.3995	148.618	0.163668	66.6667	0	0	0	0	0	0	0	0	0	0	0	0	0	0	0	0	0	0	0	0	0	0	0	0	0	0	0	0	0	0	0	1	0	0	0	0	0	1	0	1	0	0	0	0	0	0	0	0	0	0	0	0	0	0	0	92.4	0	0	2.5			0.4	3	6.8	31.4		246		4.75		4.2		38	137	5.3	62	95	111		37	8					14.9	10.9	11.9
1	0	75.3	0	1	0	0	0	0	0	0	2017-04-08	0	0	0	0	0	73	51	80	43	62.1897	61	47.6301	6.9015	62.5649	0.110013	48.2759	146	138	182	121	147.379	146	161.257	12.6987	147.916	0.0854174	74.1379	0	0	0	0	0	0	0	0	0	0	0	0	0	0	0	0	0	0	0	0	0	0	0	0	0	0	0	0	0	0	3	0	0	1	0	0	1	0	0	1	0	0	0	0	0	0	0	0	0	0	0	0	0	0	0	75.3		0	3.5	0.1		0.8	3.9	8.4	24.7		309		5.56		4.2		35.9	141	5.9	76.4	77	85	420	32	8	2.01	3.3564	1.07	5.34	13.7	11.7	16.2
0	0	54.14	0	0	0	0	0	0	0	0	0	0	0	0	0	0	80	86	86	70	78.6667	80	65.3333	8.0829	78.943	0.083894	66.6667	120	147	147	120	129	120	243	15.5885	129.626	0.0986661	33.3333	0	0	0	0	0	0	1	0	0	0	0	0	0	0	0	0	0	0	0	0	0	0	0	0	0	0	0	0	0	0	1	0	0	0	0	0	0	0	0	0	0	0	0	0	0	0	0	0	0	0	0	0	0	0	0
0	0	43.21	0	0	0	0	0	0	0	0	0	0	0	0	0	0	81	87	101	64	81.3559	81	51.1987	7.1553	81.6647	0.0872024	64.4068	128	138	162	109	131.017	130	114.017	10.6779	131.444	0.0808063	76.2712	0	0	0	0	0	0	0	0	0	0	0	0	0	0	0	0	0	0	0	0	0	0	0	0	0	0	0	0	0	0	0	0	0	0	1	0	0	0	0	0	0	0	0	0	0	0	0	0	0	0	0	0	0	0	0	87.5								8.9	30.3		292		5		4.56		44.21	137.35	5.84	74.85	86	46		35	14.68					15.1
0	0	58.95	0	0	0	0	0	0	0	0	0	0	0	0	0	0	80	76	100	55	79.2045	80	100.394	10.0197	79.8287	0.125783	48.8636	110	137	181	110	138.386	136	220.171	14.8382	139.171	0.106612	64.7727	0	0	0	0	0	0	0	0	0	0	0	0	0	0	0	0	0	0	0	0	0	0	0	0	0	0	0	0	0	0	1	0	0	1	0	0	1	0	0	0	0	0	0	0	0	0	0	0	0	0	0	0	0	0	0
0	0	63.57	0	0	0	0	0	0	0	0	0	0	0	0	0	0	91	76	91	48	66.4634	66	76.7549	8.761	67.0244	0.130199	68.2927	177	165	177	95	133.463	131	333.855	18.2717	134.678	0.135224	78.0488	0	0	0	0	0	0	0	0	0	0	0	0	0	0	0	0	0	0	0	0	0	0	0	0	0	0	0	0	0	0	2	1	0	0	0	0	1	0	0	0	0	0	0	0	0	0	0	0	0	0	0	0	0	0	0	94.4								5.6	31.4		154		4.27	0.404	3.8		36	142	5.2	65	94	59	25	13	8	0.55			4.5	13.4	5.6	6.4
0	0	24.1	0	0	0	0	0	0	0	0	0	0	0	0	0	0	63	60	83	48	58.0667	56	68.781	8.2934	58.6168	0.137983	53.3333	96	104	113	75	93.2667	93	79.2095	8.9	93.6622	0.0921893	60	0	0	0	0	0	0	0	0	0	0	0	0	0	0	0	0	0	0	0	0	0	0	0	0	0	0	0	0	0	0	0	0	0	0	0	0	0	0	0	0	0	0	0	0	0	0	0	0	0	0	0	0	0	0	0
0	0	47.39	0	0	0	0	1	0	0	0	0	0	0	2004-02-18	0	0	90	75	90	75	79.75	77.5	29.6429	5.4445	79.9125	0.0638607	50	150	128	156	126	136.875	133.5	115.268	10.7363	137.243	0.0733726	62.5	0	0	0	0	0	1	0	0	0	0	0	0	0	0	0	0	0	0	0	0	0	0	0	0	1	0	0	0	0	0	2	0	0	1	0	0	0	0	0	1	0	0	0	0	0	0	0	0	0	0	0	0	0	0	0
0	0	51.95	0	0	0	0	0	0	0	0	0	0	0	0	0	0	88	79	95	61	79.1412	79	43.7417	6.6138	79.4138	0.083076	69.4118	130	147	161	107	133.106	133	145.453	12.0604	133.645	0.0900729	72.9412	0	0	0	0	0	0	0	0	0	0	0	0	0	0	0	0	0	0	0	0	0	0	0	0	0	0	0	0	0	0	1	0	0	1	0	0	0	0	0	0	0	0	0	0	0	0	0	0	0	0	0	0	0	0	0																3.9			141	5.3		80
1	0	54.83	1	0	0	0	0	0	0	2016-12-30	0	0	0	0	0	0	57	65	73	53	63.5714	64	31.6484	5.6257	63.8021	0.0852749	42.8571	121	132	154	116	131.857	131.5	111.055	10.5383	132.248	0.0770146	71.4286	0	0	0	0	0	0	0	0	0	0	0	0	0	0	0	0	0	0	0	0	0	0	0	0	0	0	0	0	0	0	1	0	0	0	0	0	0	0	0	0	0	0	0	0	0	0	0	0	0	0	0	0	0	0	0	78.4	0	0.1	1.7			0.2	3.1	5.1	22.2		145	371.68	3.68	0.289			43			69		106	51	55	135					8.2	5.2
0	0	66.75	0	0	0	0	0	0	0	0	0	0	0	0	0	0	84	57	88	53	66.0213	66	53.5909	7.3206	66.4216	0.110291	59.5745	160	140	173	110	136.075	135.5	221.855	14.8948	136.879	0.108877	78.7234	0	0	0	0	0	0	0	0	0	0	0	0	0	0	0	0	0	0	0	0	0	0	0	0	0	0	0	0	0	0	2	0	0	1	1	0	0	0	0	0	1	0	0	1	0	0	0	0	0	0	0	0	0	0	0	90.6								5.7	31.6		251		3.8																	12	5.2
0	0	51.97	0	0	0	0	0	0	0	0	0	0	0	0	0	0	60	64	64	60	62	62	8	2.8284	62.0322	0.0322581	0	124	118	124	118	121	121	18	4.2426	121.037	0.0247934	50	0	0	0	0	0	0	0	0	0	0	0	0	0	0	0	0	0	0	0	0	0	0	0	0	0	0	0	0	0	0	1	0	0	0	1	0	0	0	0	0	1	0	0	1	0	0	0	0	0	0	0	0	0	0	0																		40			72		56	14	10	9	0.75	3.7561	1.7	5.8		5.2
0	1	62.98	0	0	0	0	0	0	0	0	0	0	0	0	0	0	96	66	100	60	73.38	72	69.6282	8.3443	73.8435	0.112571	62	163	125	184	124	142.56	139.5	216.496	14.7138	143.302	0.102174	70	0	0	0	0	0	0	0	0	0	0	0	0	0	0	0	0	0	0	0	0	0	0	0	0	0	0	0	0	0	0	2	0	0	0	1	0	0	0	0	0	0	0	0	0	0	0	0	0	0	0	0	0	0	0	0
0	0	36.68	0	0	0	0	0	0	0	0	0	0	0	0	0	0	91	74	98	52	73.3607	73	89.5344	9.4623	73.9585	0.127921	68.8525	136	118	156	98	122.344	120	173.03	13.1541	123.038	0.106632	80.3279	0	0	0	0	0	0	0	0	0	0	0	0	0	0	0	0	0	0	0	0	0	0	0	0	0	0	0	0	0	0	0	1	0	1	0	0	0	0	0	0	0	0	0	0	0	0	0	0	0	0	0	0	0	0	0
0	1	80.71	0	0	0	0	0	0	0	0	0	0	0	0	0	0	83	83	83	83	83	83			83	0		156	156	156	156	156	156			156	0		0	0	0	0	0	0	0	0	0	0	0	0	0	0	0	0	0	0	0	0	0	0	0	0	0	0	0	0	0	0	4	0	0	1	0	0	0	0	0	0	0	0	0	0	0	0	0	0	0	0	0	0	0	0	0
0	0	46.86	0	0	0	0	0	0	0	0	0	0	0	0	0	0	53	66	87	47	65.8	66	267.7	16.3615	67.4077	0.222404	80	100	126	135	100	118.8	126	260.7	16.1462	119.675	0.121562	60	0	0	0	0	0	0	0	0	0	0	0	0	0	0	0	0	0	0	0	0	0	0	0	0	0	0	0	0	0	0	0	0	0	0	0	0	0	0	0	0	0	0	0	0	0	0	0	0	0	0	0	0	0	0	0	70.6								5.88	22		183		5.22				35.36													11.5
0	0	44.61	0	0	0	0	0	0	0	0	0	0	0	0	0	0	83	83	83	83	83	83			83	0		136	136	136	136	136	136			136	0		0	0	0	0	0	0	0	0	0	0	0	0	0	0	0	0	0	0	0	0	0	0	0	0	0	0	0	0	0	0	0	0	0	0	0	0	0	0	0	0	0	0	0	0	0	0	0	0	0	0	0	0	0	0	0
0	0	45.95	0	0	0	0	0	0	0	0	0	0	0	0	0	0	83	69	99	60	76.2687	76	62.9498	7.9341	76.6772	0.103639	63.4328	134	116	166	97	122.619	122	161.771	12.7189	123.272	0.103339	79.8507	0	0	0	0	0	0	0	0	0	0	0	0	0	0	0	0	0	0	0	0	0	0	0	0	0	0	0	0	0	0	0	0	0	0	0	0	0	0	0	1	0	0	0	0	0	0	0	0	0	0	0	0	0	0	0																4.4		44	140	5.1	80	88	75	17	12	11	1.23			4.8		6.7
0	1	22.49	0	0	0	0	0	0	0	0	0	0	0	0	0	0	90	90	90	90	90	90			90	0		150	150	150	150	150	150			150	0		0	0	0	0	0	0	0	0	0	0	0	0	0	0	0	0	0	0	0	0	0	0	0	0	0	0	0	0	0	0	0	0	0	0	0	0	0	0	0	0	0	0	0	0	0	0	0	0	0	0	0	0	0	0	0
0	0	50.73	0	0	0	0	0	0	0	0	0	0	0	0	0	0	61	65	84	53	67.1646	67	36.088	6.0073	67.4293	0.088874	48.1013	99	111	134	90	106.051	105	89.382	9.4542	106.466	0.088582	60.7595	0	0	0	0	0	0	0	0	0	0	0	0	0	0	0	0	0	0	0	0	0	0	0	0	0	0	0	0	0	0	1	0	0	0	0	0	0	0	0	0	0	0	0	0	0	0	0	0	0	0	0	0	0	0	0																																6.4
0	0	35.72	0	0	0	0	0	0	0	0	0	0	0	0	0	0	75	72	99	56	73.0795	72	74.9476	8.6572	73.5848	0.117788	59.0909	135	134	164	97	126.432	126	202.524	14.2311	127.221	0.111918	71.5909	0	0	0	0	0	0	0	0	0	0	0	0	0	0	0	0	0	0	0	0	0	0	0	0	0	0	0	0	0	0	0	0	0	1	1	0	0	0	0	0	0	0	0	1	0	0	0	0	0	0	0	0	0	0	0	92.9								4.6	31.5		255		4.34	0.403	4.7		41	139	3	75	68	54	21	23	9	0.74			4.3	13.7		5.3
1	0	76.43	0	0	0	0	0	0	0	0	0	0	0	0	0	0	80	78	86	45	69	71	91.8462	9.5836	69.638	0.136297	66.6667	130	146	147	74	119.741	119	314.199	17.7257	120.998	0.145267	85.1852	1	0	0	0	0	1	0	0	1	0	0	0	0	0	1	0	0	0	0	0	0	0	0	1	0	0	0	0	0	0	3	1	0	1	0	1	0	1	0	0	0	0	0	1	0	0	0	0	0	0	0	0	0	0	0	66.6	0.18	0.26	1.04			0.87	6.53	8.7	20.8		264		5.73		4.3		41	140	4.5	69	83		22							11.9
0	1	63.76	0	0	0	0	0	0	0	0	0	0	0	0	0	0	63	82	82	63	73.2	71	72.7	8.5264	73.5962	0.104184	40	95	156	156	95	119.4	117	525.3	22.9194	121.147	0.17169	80	0	0	0	0	0	0	0	0	0	0	0	0	0	0	0	0	0	0	0	0	0	0	0	0	0	0	0	0	0	0	2	0	0	0	0	0	0	1	0	0	1	0	0	1	0	0	0	0	0	0	0	0	0	0	0	90.3								6.1	30.6		200		5.07	0.458	4.8		42	140	3.8	74	109	62	37	30	14					16	5.5
0	0	44.98	0	0	0	0	0	0	0	0	0	0	0	0	0	0	99	79	110	67	84.5424	83	104.287	10.2121	85.1465	0.119765	57.6271	155	137	202	113	141.627	137	292.341	17.098	142.638	0.119698	67.7966	0	0	0	0	0	0	0	0	0	0	0	0	0	0	0	0	0	0	0	0	0	0	0	0	0	0	0	0	0	0	0	0	0	1	1	0	0	0	0	0	0	0	0	0	0	0	0	0	0	0	0	0	0	0	0																3.5			140	4.2		83
0	0	45.6	0	0	0	0	0	0	0	0	0	0	0	0	0	0	79	77	120	68	80.0727	78	69.5502	8.3397	80.498	0.1032	60	142	127	219	110	135.818	132	283.633	16.8414	136.839	0.122867	76.3636	0	0	0	0	0	0	0	0	0	0	0	0	0	0	0	0	0	0	0	0	0	0	0	0	0	0	0	0	0	0	0	0	0	0	0	0	1	0	0	0	0	0	0	0	0	0	0	0	0	0	0	0	0	0	0	82.4	0.02	0.12	1.8			0.47	3.8	6.37	27.9		311		4.74	0.391	3.3		39	139	3.5	72	74	56	14	12	6					13.2	5.6
0	0	38.6	0	0	0	0	0	0	0	0	0	0	0	0	0	0	78	67	92	62	76.6875	77.5	54.0958	7.355	77.0174	0.0928631	68.75	110	99	133	99	114.125	115.5	112.517	10.6074	114.586	0.0899939	62.5	0	0	0	0	0	0	0	0	0	0	0	0	0	0	0	0	0	0	0	0	0	0	0	0	0	0	0	0	0	0	0	0	0	0	0	0	0	0	0	0	0	0	0	0	0	0	0	0	0	0	0	0	0	0	0	86.5								17.8	29.3		133		3.96		4.8			142	5.6		117									11.6
0	0	42.17	0	0	0	0	0	0	0	0	0	0	0	0	0	0	78	70	80	60	72.6667	74	50.6667	7.1181	72.9566	0.0894201	50	102	110	120	102	110.667	110	33.0667	5.7504	110.791	0.0474338	33.3333	0	0	0	0	0	0	0	0	0	0	0	0	0	0	0	0	0	0	0	0	0	0	0	0	0	0	0	0	0	0	0	0	0	0	0	0	0	0	0	1	1	0	0	0	0	0	0	1	0	0	0	0	0	0	0	91.6								6	30.5		368		4.21		5		49	138	4.7	79	73	86		41	7.7						15
0	0	53.42	0	0	0	0	0	0	0	0	0	0	0	0	0	0	78	57	89	43	70.7143	72	94.0379	9.6973	71.3683	0.136315	58.3333	128	117	163	104	129.107	129	199.398	14.1208	129.868	0.10872	82.1429	0	0	0	0	0	0	0	0	0	0	0	0	0	0	0	0	0	0	0	0	0	0	0	0	0	0	0	0	0	0	1	0	0	0	1	0	0	1	0	0	0	0	0	0	0	0	0	0	0	0	0	0	0	0	0																4.4			143	6.2		87										4.7
0	0	52.93	0	0	0	0	0	0	0	0	0	0	0	0	0	0	80	65	88	63	76.5833	79.5	66.0833	8.1292	76.9778	0.101629	75	110	127	144	110	129.167	130	92.5152	9.6185	129.494	0.0712954	83.3333	0	0	0	0	0	0	0	0	0	0	0	0	0	0	0	0	0	0	0	0	0	0	0	0	0	0	0	0	0	0	1	0	0	0	0	0	0	0	0	0	0	0	0	0	0	0	0	0	0	0	0	0	0	0	0
0	0	54.2	0	0	0	0	0	0	0	0	0	0	0	0	0	0	73	54	95	40	69.0326	70	114.186	10.6858	69.8459	0.15395	69.5652	122	118	165	100	130.413	130	201.893	14.2089	131.176	0.108359	79.3478	0	0	0	0	0	0	0	0	0	0	0	0	0	0	0	0	0	0	0	0	0	0	0	0	0	0	0	0	0	0	1	0	0	0	0	0	0	0	0	1	0	0	0	0	0	0	0	0	0	0	0	0	0	0	0																4.6			142	7.6		69
0	0	50.98	0	0	0	0	0	0	0	0	0	0	0	0	0	0	80	77	84	61	73.5	73.5	35.8421	5.9868	73.7313	0.079391	60	179	159	179	119	145.3	145.5	292.958	17.116	146.255	0.114815	90	0	0	0	0	0	0	0	0	0	0	0	0	0	0	0	0	0	0	0	0	0	0	0	0	0	0	0	0	0	0	1	0	0	0	0	0	0	0	0	0	0	0	0	0	0	0	0	0	0	0	0	0	0	0	0	89.5								5.8	30.8		296		4.57	0.409	4.3			139	5.5		76									14	10.5
0	1	72.04	0	0	0	0	0	0	0	0	0	0	0	0	0	0	74	66	88	57	71.3333	71	50.7928	7.1269	71.6837	0.0992416	66.6667	116	139	163	105	133.013	133	191.554	13.8403	133.722	0.103356	77.3333	0	0	0	0	0	0	0	0	0	0	0	0	0	0	0	0	0	0	0	0	0	0	0	0	0	0	0	0	0	0	3	0	0	1	1	0	0	0	0	0	0	0	0	0	0	0	0	0	0	0	0	0	0	0	0	86.2								7.53	29.2		248		4.81		3.73		40	138.9	5.3	71	118	99		16	7					14
0	0	38.98	0	0	0	0	0	0	0	0	0	0	0	0	0	0	56	58	95	54	71.5714	72	86.1933	9.284	72.154	0.127851	54.2857	122	119	158	113	132	131	141.941	11.9139	132.521	0.0889581	68.5714	0	0	0	0	0	0	0	0	0	0	0	0	0	0	0	0	0	0	0	0	0	0	0	0	0	0	0	0	0	0	0	0	0	0	0	0	0	0	0	0	0	0	0	0	0	0	0	0	0	0	0	0	0	0	0																4.2			138	5.8		75
1	0	62.77	1	0	0	0	0	0	0	2018-07-30	0	0	0	0	0	0	80	79	80	79	79.5	79.5	0.5	0.7071	79.5016	0.00628931	0	137	145	145	137	141	141	32	5.6569	141.057	0.0283688	50	0	0	0	0	0	0	0	0	0	0	0	0	0	0	0	0	0	0	0	0	0	0	0	0	0	0	0	0	0	0	2	0	0	0	0	0	0	0	0	0	0	0	0	0	0	0	0	0	0	0	0	0	0	0	0	90.4	0.01	0.15	1.26			0.18	3.79	7.14	30.2		553		4.27	0.387																12.9	5	8.6
0	0	30	0	0	0	0	0	0	0	0	0	0	0	0	0	0	76	93	106	74	85.4359	85	47.4103	6.8855	85.7058	0.0795528	56.4103	134	148	153	111	132.154	132	77.1336	8.7826	132.438	0.0655996	71.7949	0	0	0	0	0	0	0	0	0	0	0	0	0	0	0	0	0	0	0	0	0	0	0	0	0	0	0	0	0	0	0	0	0	1	0	0	0	0	0	0	0	0	0	0	0	0	0	0	0	0	0	0	0	0	0
0	0	34.42	0	0	0	0	0	0	0	0	0	0	0	0	0	0	70	56	70	56	63	63	98	9.8995	63.3877	0.111111	50	115	110	115	110	112.5	112.5	12.5	3.5355	112.528	0.0222222	50	0	0	0	0	0	0	0	0	0	0	0	0	0	0	0	0	0	0	0	0	0	0	0	0	0	0	0	0	0	0	0	0	0	0	0	0	0	0	0	0	0	0	0	0	0	0	0	0	0	0	0	0	0	0	0
0	0	34.22	0	0	0	0	0	0	0	0	0	0	0	0	0	0	80	68	80	68	74	74	72	8.4853	74.2428	0.0810811	50	100	103	103	100	101.5	101.5	4.5	2.1213	101.511	0.0147783	0	0	0	0	0	0	0	0	0	0	0	0	0	0	0	0	0	0	0	0	0	0	0	0	0	0	0	0	0	0	0	0	0	0	0	0	0	0	0	0	0	0	0	0	0	0	0	0	0	0	0	0	0	0	0	0
0	0	52.21	0	0	0	0	0	0	0	0	0	0	0	0	0	0	100	84	101	67	85.5082	86	82.7208	9.0951	85.9827	0.10549	59.0164	152	148	170	120	146.115	146	159.703	12.6374	146.651	0.0857775	72.1311	0	0	0	0	0	0	0	0	0	0	0	0	0	0	0	0	0	0	0	0	0	0	0	0	0	0	0	0	0	0	2	1	0	0	0	0	0	1	0	0	1	0	0	0	0	0	0	0	0	0	0	0	0	0	0																		41			67		62		23	6.9							6
0	0	46.41	0	0	0	0	0	0	0	0	0	0	0	0	0	0	80	84	95	61	74.6769	74	59.0971	7.6875	75.0655	0.102148	60	116	154	169	103	125.569	124	156.28	12.5012	126.18	0.0987875	76.9231	0	0	0	0	0	0	0	0	0	0	0	0	0	0	0	0	0	0	0	0	0	0	0	0	0	0	0	0	0	0	0	1	0	0	0	0	0	0	0	1	0	0	0	0	0	0	0	1	0	0	0	0	0	0	0																4.2		41	138	4.4	77	81	56	14	15	9	3.81			5.1		8.6
0	0	55.46	1	0	0	0	0	0	0	2017-08-25	0	0	0	0	0	0	75	68	84	54	70.1556	71	30.8616	5.5553	70.3703	0.078301	44.4444	147	118	158	114	136.667	138	132.636	11.5168	137.14	0.0833276	71.1111	0	0	0	0	0	0	0	0	0	0	0	0	0	0	0	0	0	0	0	0	0	0	0	0	0	0	0	0	0	0	1	0	0	0	0	0	0	0	0	0	0	0	0	0	0	0	0	0	0	0	0	0	0	0	0	85.9	0.03	0.06	1.97			0.35	2.61	4.6	29.2		269		5.01	0.431	4.1		40	145	3.9	78	82	94	16	11	9					14.6
0	0	51.81	0	0	0	0	0	0	0	0	0	0	0	0	0	0	71	67	92	60	69.8947	69	58.3216	7.6369	70.2889	0.106348	68.4211	136	138	153	117	133.579	134	84.7018	9.2034	133.879	0.0670606	68.4211	0	0	0	0	0	0	0	0	0	0	0	0	0	0	0	0	0	0	0	0	0	0	0	0	0	0	0	0	0	0	1	0	0	0	0	0	0	0	0	0	0	0	0	0	0	0	0	0	0	0	0	0	0	0	0	86.7								7.2	30.1		300		4.62	0.401	4.8	0.36	44	142	3.9	78	76	74	28	31	16	1.83			6.2	13.9		4.6
0	0	53.56	0	0	0	0	1	0	0	0	0	0	0	2018-04-23	0	0	80	57	95	50	70.6939	70	53.8022	7.335	71.0695	0.103226	51.0204	120	124	150	97	125.112	124	103.668	10.1817	125.522	0.0809645	75.5102	0	0	0	0	0	0	0	0	0	0	0	0	0	0	0	0	0	0	0	0	0	0	0	0	0	0	0	0	0	0	1	0	0	0	0	0	0	0	0	1	0	0	0	0	0	0	0	1	0	0	0	0	0	0	0																4.3		42	141	6.1	79	81	78	13	14	8
0	0	38.99	0	0	0	0	0	0	0	0	0	0	0	0	0	0	64	49	64	49	56.5	56.5	112.5	10.6066	56.9956	0.132743	50	100	95	100	95	97.5	97.5	12.5	3.5355	97.532	0.025641	50	0	0	0	0	0	0	0	0	0	0	0	0	0	0	0	0	0	0	0	0	0	0	0	0	0	0	0	0	0	0	0	0	0	0	0	0	0	0	0	0	0	0	0	0	0	0	0	0	0	0	0	0	0	0	0	79.8	0.03	0.13	1.42			0.24	3.77	5.69	26.5		348		3.8	0.303	4.5	0.24	35	139	7.4	78	91	78	19	11	8	0.48	2.8499	1.33	4.4	10.1		4.6
0	0	43.25	0	0	0	0	0	0	0	0	0	0	0	0	0	0	80	79	82	51	66.2766	67	51.8566	7.2012	66.6584	0.107491	57.4468	156	140	156	93	116.489	111	198.994	14.1065	117.322	0.119802	70.2128	0	0	0	0	0	0	0	0	0	0	0	0	0	0	0	0	0	0	0	0	0	0	0	0	0	0	0	0	0	0	0	0	0	0	0	0	0	0	0	0	1	0	0	1	0	0	0	0	0	0	0	0	0	0	0																4		44	141	5.1	75	61					0.7	7.5918	1.39	9.3		4.8
0	0	48.84	0	0	1	0	0	0	0	0	0	2011-03-14	0	0	0	0	96	77	98	54	80.5522	80	73.2266	8.5573	81.0021	0.105835	61.194	159	120	173	98	133.97	133	182.495	13.5091	134.644	0.10046	74.6269	0	0	0	0	0	0	0	0	0	0	0	0	0	0	0	0	0	0	0	0	0	0	0	0	0	0	0	0	0	0	0	0	0	1	1	0	0	0	0	0	0	0	0	0	0	0	0	0	0	0	0	0	0	0	0	89.3								6.1	31		286		4.55	0.406	4.2	0.44	45	143	5.7	78	94		24			3.09			5.6	14.1	7.5
0	0	37.01	0	0	0	0	0	0	0	0	0	0	0	0	0	0	67	73	73	59	66.6667	67	28.75	5.3619	66.8581	0.0758288	55.5556	97	112	122	97	106.444	103	80.5278	8.9737	106.78	0.0794829	55.5556	0	0	0	0	0	0	0	0	0	0	0	0	0	0	0	0	0	0	0	0	0	0	0	0	0	0	0	0	0	0	0	0	0	0	0	0	0	0	0	0	0	0	0	0	0	0	0	0	0	0	0	0	0	0	0
0	0	42.56	0	0	0	0	0	0	0	0	0	0	0	0	0	0	76	84	92	60	78.3636	79	50.9394	7.1372	78.6821	0.090246	54.5455	99	140	159	99	128.564	129	151.584	12.3119	129.141	0.0948907	74.5455	0	0	0	0	0	0	0	0	0	0	0	0	0	0	0	0	0	0	0	0	0	0	0	0	0	0	0	0	0	0	0	0	0	0	0	0	0	0	0	0	0	0	0	0	0	0	0	0	0	0	0	0	0	0	0
0	0	38.79	0	0	0	0	0	0	0	0	0	0	0	0	0	0	81	78	93	62	77.5745	77	60.815	7.7984	77.9572	0.0994527	72.3404	118	134	147	105	127.319	125	97.8307	9.8909	127.695	0.0768553	72.3404	0	0	0	0	0	0	0	0	0	0	0	0	0	0	0	0	0	0	0	0	0	0	0	0	0	0	0	0	0	0	0	0	0	0	1	0	1	0	0	0	0	0	0	0	0	0	0	0	0	0	0	0	0	0	0	88.5								5.1	30.4		262		5.18	0.459	3		43	139	5.9	76	79	58	20	17	11					15.7
0	0	43.28	0	0	0	0	0	0	0	0	0	0	0	0	0	0	64	81	98	55	75.6494	76	116.02	10.7713	76.4025	0.141457	68.8312	126	139	169	100	131.221	132	183.543	13.5478	131.909	0.102572	76.6234	0	0	0	0	0	0	0	0	0	0	0	0	0	0	0	0	0	0	0	0	0	0	0	0	0	0	0	0	0	0	0	0	0	0	1	0	0	0	0	0	0	0	0	0	0	0	0	0	0	0	0	0	0	0	0	92	0.1	0.4	1.6			0.3	2.9	6.2	30.7		212		4.66	0.429	3.9		41	141	4.4	71	86	75	20	12	14	0.9			5.1	14.3	5.1	4.8
0	0	44.68	0	0	0	0	0	0	0	0	0	0	0	0	0	0	62	73	89	54	71	70.5	74.2373	8.6161	71.5122	0.120338	58.3333	151	143	153	112	135.583	136	86.7895	9.3161	135.898	0.0681362	68.3333	0	0	0	0	0	0	0	0	0	0	0	0	0	0	0	0	0	0	0	0	0	0	0	0	0	0	0	0	0	0	0	0	0	0	1	0	0	0	0	0	0	0	0	0	0	0	0	0	0	0	0	0	0	0	0																		45			84		31	17	16	7
0	0	50.55	0	0	0	0	0	0	0	0	0	0	0	0	0	0	80	72	90	69	78.4583	78	34.6938	5.8901	78.6699	0.0734929	45.8333	150	122	150	114	128.583	129	96.2536	9.8109	128.941	0.0746934	62.5	0	0	0	0	0	0	1	0	0	0	0	0	0	0	0	0	0	0	0	0	0	0	0	0	0	0	0	0	0	0	1	0	0	0	0	0	0	0	0	0	0	0	0	0	0	0	0	0	0	0	0	0	0	0	0	84.9	0	0.02	1.15			0.39	9.22	10.86	30.1		341		4.59	0.389																13.8	4.7	7.3
0	0	32.8	0	0	0	0	0	0	0	0	0	0	0	0	0	0	59	72	84	54	66.2143	65	51.8783	7.2027	66.591	0.106818	53.5714	103	126	127	99	110.321	107.5	85.7817	9.2618	110.696	0.0824405	64.2857	0	0	0	0	0	0	0	0	0	0	0	0	0	0	0	0	0	0	0	0	0	0	0	0	0	0	0	0	0	0	0	0	0	0	1	0	0	0	0	0	0	0	0	0	0	0	0	0	0	0	0	0	0	0	0	87.4		0.08	2.27			0.73	5.02	8.1	29.3		178		4.31	0.377	4.4		42	138	4.2	74	72		18							12.6
0	0	47.16	0	0	0	0	0	0	0	0	0	0	0	0	0	0	73	70	91	58	75.0149	75	40.8937	6.3948	75.2829	0.0846087	56.7164	152	137	186	111	142.105	141	172.095	13.1185	142.7	0.0916243	79.1045	0	0	0	0	0	0	0	0	0	0	0	0	0	0	0	0	0	0	0	0	0	0	0	0	0	0	0	0	0	0	0	0	0	0	0	0	0	0	0	0	0	0	0	0	0	0	0	0	0	0	0	0	0	0	0																4.3		40	137	3.1	76	79	44	13	9	6						6
0	0	58.34	0	1	0	0	0	1	0	0	2019-08-07	0	0	0	2019-08-07	0	79	67	99	49	75.1148	74	122.503	11.0681	75.9126	0.146137	63.9344	137	119	186	110	136.623	133	313.705	17.7117	137.748	0.128573	72.1311	0	0	0	0	0	0	0	0	0	0	0	0	0	0	0	0	0	0	0	0	0	0	0	0	0	0	0	0	0	0	1	0	0	0	1	0	1	0	0	1	0	0	0	0	0	0	0	0	0	0	0	0	0	0	0	71.9								8.2	22.6		258		5.04		4.3	0.43	38.5	143	4.6	76.1	53	118		41	5	1.67	2.8509	1.52	5.13	11.4	5
0	0	47.64	0	0	0	0	0	0	0	0	0	0	0	0	0	0	75	47	91	47	70.5038	71	61.0852	7.8157	70.9324	0.110438	64.6617	156	100	167	100	135.564	137	155.384	12.4653	136.131	0.0916053	78.9474	0	0	0	0	0	0	0	0	0	0	0	0	0	0	0	0	0	0	0	0	0	0	0	0	0	0	0	0	0	0	0	0	0	0	1	0	0	0	0	0	0	0	0	0	0	0	0	0	0	0	0	0	0	0	0																3.9			136	4.2		63					1.06			5.1		5
0	0	47.91	0	0	0	0	0	0	0	0	0	0	0	0	0	0	90	79	90	49	68.1569	70	130.615	11.4287	69.0899	0.16603	76.4706	165	139	165	100	131.706	130	232.452	15.2464	132.568	0.11462	86.2745	0	0	0	0	0	0	0	0	1	0	0	0	0	0	0	0	0	0	0	0	0	0	0	0	0	0	0	0	0	0	0	0	0	1	1	0	1	0	0	0	0	0	0	0	0	0	0	0	0	0	0	0	0	0	0	85.4								3.6	29.4		218		4.47	0.382	4.6		38	142	3.7	70	80		26
0	0	39.38	0	0	0	0	0	0	0	0	0	0	0	0	0	0	76	73	82	57	69.3077	70	38.6923	6.2203	69.5791	0.0885912	61.5385	123	124	133	99	115.949	117	61.7868	7.8605	116.208	0.0669177	58.9744	0	0	0	0	0	0	0	0	0	0	0	0	0	0	0	0	0	0	0	0	0	0	0	0	0	0	0	0	0	0	0	0	0	0	0	0	0	0	0	0	0	0	0	0	0	0	0	0	0	0	0	0	0	0	0																		42			77		60	20	17	12
0	0	43.17	0	0	0	0	0	0	0	0	0	0	0	0	0	0	100	69	101	56	75.3008	75	60.0301	7.7479	75.6953	0.102505	52.6316	160	115	170	105	129.714	129	191.569	13.8409	130.445	0.106301	75.9398	0	0	0	0	0	0	0	0	0	0	0	0	0	0	0	0	0	0	0	0	0	0	0	0	0	0	0	0	0	0	0	0	0	0	1	0	1	0	0	0	0	0	0	0	0	0	0	0	0	0	0	0	0	0	0	68.5	0.1	0.2	3.7			0.3	4.2	8.5	22		327		5.78	0.396	4.3	0.46	43	142	4.1	78	86	53	22	20	7	2.41			4.4	12.7	5.4
0	0	60.61	0	0	0	0	0	0	0	0	0	0	0	0	0	0	65	78	90	55	72.1304	72	64.1159	8.0072	72.5639	0.109797	69.5652	111	157	173	80	129.174	130	381.88	19.5418	130.612	0.149629	86.9565	0	0	0	0	0	0	0	0	0	0	0	0	0	0	0	0	0	0	0	0	0	0	0	0	0	0	0	0	0	0	2	0	0	0	1	0	1	0	0	0	0	0	0	0	0	0	0	0	0	0	0	0	0	0	0	87.9								5	30.8		229		4.47	0.393	3.8		41	141	5	75	80	69	28	18	6					13.8	5.6	4.5
1	0	44.43	0	0	1	0	0	0	0	0	0	2008-04-19	0	0	0	0	80	84	84	80	82	82	8	2.8284	82.0244	0.0243902	0	123	134	134	123	128.5	128.5	60.5	7.7782	128.618	0.0428016	50	0	0	0	0	0	0	0	0	0	0	0	0	0	0	0	0	0	0	0	0	0	0	0	0	0	0	0	0	0	0	0	0	0	0	0	0	0	0	0	0	0	0	0	0	0	0	0	0	0	0	0	0	0	0	0
0	0	44.2	0	0	0	0	0	0	0	0	0	0	0	0	0	0	70	82	82	70	76	76	72	8.4853	76.2365	0.0789474	50	120	149	149	120	134.5	134.5	420.5	20.5061	135.279	0.107807	50	0	0	0	0	0	0	0	0	0	0	0	0	0	0	0	0	0	0	0	0	0	0	0	0	0	0	0	0	0	0	0	0	0	0	0	0	0	0	0	0	0	0	0	0	0	0	0	0	0	0	0	0	0	0	0	87.3	0	0.2	1.5			0.2	1.6	5.01	29.6		251		4.22		4.1		42	136	3.4	78	92	49		9	9					12.5
1	1	59.57	0	0	0	0	0	0	0	0	0	0	0	0	0	0	76	76	76	76	76	76			76	0		133	133	133	133	133	133			133	0		0	1	0	0	0	0	0	0	0	0	0	0	0	0	0	0	0	0	0	0	0	0	0	0	0	0	0	0	0	0	1	0	0	0	0	0	0	0	1	0	0	0	0	0	0	0	0	0	0	0	0	0	0	0	0	88.9								11.4	30.8		181		4.16	0.37	4.2		33	140	6.3	65	124	93	103	152	21					12.8		8.3
0	0	57.04	0	0	0	0	0	0	0	0	0	0	0	0	0	0	76	62	90	53	75.0412	75	40.0608	6.3294	75.3049	0.0839092	57.732	133	113	162	97	132.959	134	155.436	12.4674	133.536	0.0932842	65.9794	0	0	0	0	0	0	0	0	0	0	0	0	0	0	0	0	0	0	0	0	0	0	0	0	0	0	0	0	0	0	1	0	0	0	0	0	0	0	0	0	1	0	0	1	0	0	0	0	0	0	0	0	0	0	0	89.6								3.41	30.5		215		4.07	0.365	5.9	0.18	38	140	4.5	71	80	61	64	43	7						4.5
0	0	38.04	0	0	0	0	0	0	0	0	0	0	0	0	0	0	87	69	103	62	79.6031	80	45.0258	6.7101	79.8832	0.0839725	44.2748	129	121	164	103	131.191	132	130.356	11.4173	131.683	0.0866957	74.0458	0	0	0	0	0	0	0	0	0	0	0	0	0	0	0	0	0	0	0	0	0	0	0	0	0	0	0	0	0	0	0	0	0	0	0	0	0	0	0	1	0	0	0	0	0	0	0	0	0	0	0	0	0	0	0																4.9	0.33	44	137	4	78	85	69	11	11	10
0	1	74.18	0	0	0	0	0	0	0	0	0	0	0	0	0	0	80	71	83	52	68.807	69	51.8014	7.1973	69.1759	0.10368	59.6491	150	137	177	102	131.07	131	211.781	14.5527	131.862	0.110051	77.193	0	0	0	0	0	0	0	0	0	0	0	0	0	0	0	0	0	0	0	0	0	0	0	0	0	0	0	0	0	0	3	0	0	0	1	0	0	0	0	0	0	0	0	0	0	0	0	0	0	0	0	0	0	0	0	94.7								16.9	32.5		254		4.26		4.3		42	136	11.1	76	115	159			5					13.8		4.9
0	0	61.99	0	0	0	0	0	0	0	0	0	0	0	0	0	0	61	60	81	43	60.4667	60.5	46.3686	6.8095	60.8457	0.112145	53.3333	151	120	164	114	136.633	136	103.68	10.1823	137.009	0.0742118	69.1667	0	0	0	0	1	0	0	0	0	0	0	0	0	0	0	0	0	0	0	0	0	0	0	0	0	0	0	0	0	0	2	0	0	0	0	0	1	0	0	1	0	0	0	0	0	0	0	1	0	0	0	0	0	0	0																4.2		44	142	5.8	83	78	63	27	23	27	1.07	2.9494	1.16	4.6			11.5
0	0	40.25	0	0	0	0	0	0	0	0	0	0	0	0	0	0	70	84	84	70	79	83	61	7.8102	79.257	0.0807221	33.3333	101	134	134	101	118.333	120	274.333	16.563	119.104	0.114284	66.6667	0	0	0	0	0	0	0	0	0	0	0	0	0	0	0	0	0	0	0	0	0	0	0	0	0	0	0	0	0	0	0	0	0	0	0	0	0	0	0	0	0	0	0	0	0	0	0	0	0	0	0	0	0	0	0	93.4								4.4	31.5		220		3.6	0.336							83									11.3	4.5	4.83
0	0	43.81	0	0	0	0	0	0	0	0	0	0	0	0	0	0	70	59	82	54	64.766	65	30.4006	5.5137	64.9953	0.0842217	59.5745	110	131	163	108	128.425	129	154.685	12.4372	129.014	0.0958081	78.7234	0	0	0	1	0	0	0	0	0	0	0	0	0	0	0	0	0	0	0	0	0	0	0	0	0	0	0	0	0	0	0	0	0	0	1	0	0	1	0	0	0	0	0	0	0	0	0	0	0	0	0	0	0	0	0	78.3								6.5	25.7		298		4.71	0.37	3.9		39	143	5.6	75	63	54	13	7	16					12.1		6.2
0	0	25.22	0	0	0	0	0	0	0	0	0	0	0	0	0	0	60	64	76	51	62.7778	63.5	34.8889	5.9067	63.0397	0.0914378	50	93	102	139	92	107.111	104	144.81	12.0337	107.748	0.109183	55.5556	0	0	0	0	0	0	0	0	0	0	0	0	0	0	0	0	0	0	0	0	0	0	0	0	0	0	0	0	0	0	0	0	0	0	1	0	0	0	0	0	0	0	0	0	0	0	0	0	0	0	0	0	0	0	0																4.4			141	4.1		57
0	0	25.43	0	0	0	0	0	0	0	0	0	0	0	0	0	0	90	80	90	80	85	85	50	7.0711	85.1469	0.0588235	50	150	140	150	140	145	145	50	7.0711	145.086	0.0344828	50	0	0	0	0	0	0	0	0	0	0	0	0	0	0	0	0	0	0	0	0	0	0	0	0	0	0	0	0	0	0	0	0	0	0	0	0	0	0	0	0	0	0	0	0	0	0	0	0	0	0	0	0	0	0	0
0	0	16.25	0	0	0	0	0	0	0	0	0	0	0	0	0	0	50	60	60	50	55.75	56.5	21.5833	4.6458	55.895	0.0721681	25	84	83	101	83	90.75	89.5	76.25	8.7321	91.0645	0.0833305	75	0	0	0	0	0	0	0	0	0	0	0	0	0	0	0	0	0	0	0	0	0	0	0	0	0	0	0	0	0	0	0	0	0	0	1	0	0	0	0	0	0	0	0	0	0	0	0	0	0	0	0	0	0	0	0	93.5								8.3	31.4		229		4.05	0.379																12.7
0	0	10.98	0	0	0	0	0	0	0	0	0	0	0	0	0	0	58	58	58	58	58	58			58	0		101	101	101	101	101	101			101	0		0	0	0	0	0	0	0	0	0	0	0	0	0	0	0	0	0	0	0	0	0	0	0	0	0	0	0	0	0	0	0	0	0	0	0	0	0	0	0	0	0	0	0	0	0	0	0	0	0	0	0	0	0	0	0	87.9	0	0	1.1			0.2	5.7	7	28.8		184		5.02		4.55		46.94	138.42	1.88	80.7	77	188	22	11	7.08					14.5
0	1	16.64	0	0	0	0	0	0	0	0	0	0	0	0	0	0	60	60	60	60	60	60			60	0		116	116	116	116	116	116			116	0		0	0	0	0	0	0	0	0	0	0	0	0	0	0	0	0	0	0	0	0	0	0	0	0	0	0	0	0	0	0	0	0	0	0	0	0	0	0	0	0	0	0	0	0	0	0	0	0	0	0	0	0	0	0	0
0	0	45.86	0	0	0	0	0	0	0	0	0	0	0	0	0	0	86	66	92	57	70.494	70	60.4481	7.7748	70.9163	0.109624	69.8795	144	121	162	102	127.06	126	171.862	13.1096	127.727	0.102553	85.5422	0	0	0	0	0	0	0	0	0	0	0	0	0	0	0	0	0	0	0	0	0	0	0	0	0	0	0	0	0	0	0	0	0	0	0	0	1	0	0	1	0	1	0	0	0	0	0	1	0	0	0	0	0	0	0																4.1		41	139	3.6	75	82	71	23	20	21	0.89	2.0574	1.05	5.1		5.4
1	1	66.38	0	0	0	0	0	0	0	0	0	0	0	0	0	0	80	70	80	70	75	75	50	7.0711	75.1665	0.0666667	50	130	130	130	130	130	130	0	0	130	0	0	0	0	0	0	0	0	0	0	0	0	0	0	0	0	0	0	0	0	0	0	0	0	0	0	0	0	0	0	0	0	2	0	0	0	0	0	1	0	0	0	0	0	0	0	0	0	0	0	0	0	0	0	0	0	0	82.8	0	0	0.9			0.5	12.4	13.8	27.7		132		4.01		3.7		27	138	8.6	44	121	235	706	1959	66.72					11.1		6.69
0	0	40.82	0	0	0	0	0	0	0	0	0	0	0	0	0	0	73	60	96	53	74.3627	74	82.4711	9.0814	74.9098	0.121522	49.0196	129	118	165	109	135.774	135	156.335	12.5034	136.343	0.0916369	79.4118	0	0	0	0	0	0	0	0	0	0	0	0	0	0	0	0	0	0	0	0	0	0	0	0	0	0	0	0	0	0	0	0	0	0	0	0	0	0	0	1	0	0	0	0	0	0	0	1	0	0	0	0	0	0	0																4.3		37	136	3.5	72	76	64	23	30	13
0	0	50.09	0	0	0	0	0	0	0	0	0	0	0	0	0	0	80	75	90	54	77.2614	78.5	48.1493	6.939	77.5688	0.0892999	50	130	136	151	110	132.614	133	57.803	7.6028	132.829	0.057004	59.0909	0	0	0	0	0	0	0	0	0	0	0	0	0	0	0	0	0	0	0	0	0	0	0	0	0	0	0	0	0	0	1	0	0	0	0	0	0	0	0	0	0	0	0	0	0	0	0	0	0	0	0	0	0	0	0	77.8								5.3	25.6		293		4.1	0.319	5.9		45	135	3.5	80	65	68	16	11	8					10.5	5.3
0	0	63.34	0	0	0	0	0	0	0	0	0	0	0	0	0	0	60	64	64	60	62	62	8	2.8284	62.0322	0.0322581	0	177	164	177	164	170.5	170.5	84.5	9.1924	170.624	0.0381232	50	0	0	0	0	0	1	0	0	1	0	0	0	0	0	0	0	0	0	0	0	0	0	0	0	0	1	0	0	0	0	3	1	0	0	1	1	1	1	1	1	0	0	0	0	0	0	0	0	0	0	0	0	0	0	0	70.9								10.5	22.5		263	18.65	3.86	0.274	4.7		38	133	6.1	76	95	109	17	9	11					8.7	11.2	14
0	0	64.55	0	0	0	0	0	0	0	0	0	0	0	0	0	0	90	90	90	90	90	90			90	0		140	140	140	140	140	140			140	0		0	0	0	0	0	0	0	0	0	0	0	0	0	0	0	0	0	0	0	0	0	0	0	0	0	0	0	0	0	0	2	0	0	0	0	0	0	0	0	0	0	0	0	0	0	0	0	0	0	0	0	0	0	0	0
0	1	33.93	0	0	0	0	0	0	0	0	0	0	0	0	0	0	70	79	79	70	74.5	74.5	40.5	6.364	74.6358	0.0604027	50	126	136	136	126	131	131	50	7.0711	131.095	0.0381679	50	0	0	0	0	0	0	0	0	0	0	0	0	0	0	0	0	0	0	0	0	0	0	0	0	0	0	0	0	0	0	0	0	0	0	0	0	0	0	0	1	0	0	0	0	0	0	0	1	0	0	0	0	0	0	0																4		46	125	7.7	79	84	106	22	34	10	0.89			6.6
0	0	57.45	0	0	0	0	0	0	0	0	0	0	0	0	0	0	86	62	95	52	72.5102	71	52.0257	7.2129	72.8644	0.0989652	45.9184	168	124	181	110	136.357	135	160.727	12.6778	136.939	0.0924994	63.2653	0	0	0	0	0	0	0	0	0	0	0	0	0	0	0	0	0	0	0	0	0	0	0	0	0	0	0	0	0	0	1	0	0	0	0	0	0	0	1	0	1	0	0	1	0	0	0	0	0	0	0	0	0	0	0	85.1	0.1	0.2	2.1			0.4	5	7.8	29.2		311		5.16	0.44	4.5		43	141	3.6	76	90	71	17	22	12	2.42	3.0904	1.4	5.6	15.1	5.2
0	0	48.69	0	1	0	0	0	1	0	0	2001-03-30	0	0	0	2001-03-30	0	91	61	103	61	80.122	80	72.0598	8.4888	80.5595	0.104648	53.6585	153	125	168	103	137.171	136	210.795	14.5188	137.918	0.104546	68.2927	0	0	0	0	0	0	0	0	0	0	0	0	0	0	0	0	0	0	0	0	0	0	0	0	0	0	0	0	0	0	0	0	0	0	1	0	0	1	0	0	0	0	0	0	0	0	0	0	0	0	0	0	0	0	0	81.1								8.8	26.4		396		4.53	0.368	4.4		40	138	3.4	83	72	99	20	14	5	1.69			4.6	12	5.2	6.1
1	1	59.64	0	0	0	0	0	0	0	0	0	0	0	0	0	0	86	100	100	86	93	93	98	9.8995	93.2631	0.0752688	50	203	180	203	180	191.5	191.5	264.5	16.2635	191.845	0.0600522	50	0	0	0	0	0	0	0	0	0	0	0	0	0	0	0	0	0	0	0	0	0	0	0	0	0	0	0	0	0	0	1	1	0	1	1	0	1	0	1	1	0	0	0	0	0	0	0	0	0	0	0	0	0	0	0																4.6		33	142	6.7	57	120	75		13	4.87						7.7	5.31
1	0	52.7	0	0	0	0	0	0	0	0	0	0	0	0	0	0	69	58	77	49	63.6389	64	44.6944	6.6854	63.9794	0.103583	66.6667	129	112	148	99	125.667	126.5	152.971	12.3682	126.257	0.0970438	86.1111	0	0	0	0	0	0	0	0	0	0	0	0	0	0	0	0	0	0	0	0	0	0	0	0	0	0	0	0	0	0	1	0	0	0	0	0	0	0	0	1	0	0	0	0	0	0	0	0	0	0	0	0	0	0	0	86.2		0.1	1.8	0.1		0.5	5.4	8	30		263		4.45		4.5		40.6	143	5.8	74.8	68	103		24	10					13.4	6.2	11.3
1	0	64.03	0	0	0	0	0	0	0	0	0	0	0	0	0	0	90	55	100	55	76.1333	76	72.7545	8.5296	76.5991	0.110784	64.4444	170	111	190	101	142.511	140	356.074	18.8699	143.727	0.130931	82.2222	0	0	0	0	0	0	0	0	0	0	0	0	0	0	0	0	0	0	0	0	0	0	0	0	0	0	0	0	0	0	2	0	0	1	1	0	0	0	0	0	0	0	0	0	0	0	0	0	0	0	0	0	0	0	0																4.1		44	140	7	80	111	68		10	10.7	1.39	2.6064	1.35	5.72		7.6	7.3
0	0	55.05	0	0	0	0	0	0	0	0	0	0	0	0	0	0	68	52	80	52	68.913	70	36.9012	6.0746	69.1687	0.0862117	52.1739	127	136	157	124	140.826	140	95.332	9.7638	141.149	0.0678084	78.2609	0	0	0	0	0	0	0	0	0	0	0	0	0	0	0	0	0	0	0	0	0	0	0	0	0	0	0	0	0	0	1	1	0	0	0	0	1	1	0	0	0	0	0	0	0	0	0	0	0	0	0	0	0	0	0	86.1	0.023	0.2	3.5	0		0.3	5.3	7	32.3		179		4.38	0.378	4.7	0.2	44.9	139.7	5.2	71.9	93	88	20	18	3					14.1	5	4.9
1	1	66.42	0	1	0	0	0	1	0	0	2004-01-12	0	0	0	2004-01-12	0	93	86	93	65	78.1667	76.5	102.167	10.1078	78.7094	0.118044	66.6667	129	121	129	96	109.333	104	162.267	12.7384	109.95	0.106358	66.6667	0	0	0	0	0	0	1	0	0	0	0	0	0	0	0	0	0	0	0	0	0	0	0	0	1	0	0	0	0	0	4	0	0	1	1	0	0	0	0	0	1	0	0	0	0	0	0	0	0	0	0	0	0	0	0	92.9	0	0.2	1.8			0.5	4.2	5.8	31.8		226		4.4	0.327	4		38	140	5.8	67	94	125			10					14		7.2
1	0	76.21	0	0	0	0	0	0	0	0	0	0	0	0	0	0	64	58	77	54	64.4118	64	46.6324	6.8288	64.7516	0.102852	52.9412	131	120	156	114	137.353	139	154.993	12.4496	137.883	0.0879332	82.3529	0	0	0	0	0	1	0	0	0	0	0	0	0	0	0	0	0	0	0	0	0	0	0	0	0	0	0	0	0	0	3	1	0	0	0	0	0	1	0	1	0	1	0	0	0	0	0	0	0	0	0	0	0	0	0	72.3								6.5	23.5		249		4.04		4.5		40.3	141	10.9	74.2	160
0	1	55.56	0	0	0	0	0	0	0	0	0	0	0	0	0	0	79	62	87	54	74.5139	76	46.5068	6.8196	74.821	0.0908833	48.6111	139	122	166	102	128.972	127	167.323	12.9353	129.61	0.0995967	77.7778	0	0	0	0	0	0	0	0	0	0	0	0	0	0	0	0	0	0	0	0	0	0	0	0	0	0	0	0	0	0	1	1	0	0	0	0	0	0	0	1	0	0	0	0	0	0	0	0	0	0	0	0	0	0	0																4.1			143	6.7		75										8.8
0	0	75.5	0	0	0	0	0	0	0	0	0	0	0	0	0	0	83	57	99	50	75.5269	77	79.1433	8.8963	76.0434	0.117154	52.6882	163	134	178	115	146.516	148	217.839	14.7594	147.25	0.100193	72.043	0	0	0	0	0	0	0	0	0	0	0	0	0	0	0	0	0	0	0	0	0	0	0	0	0	0	0	0	0	0	3	0	0	0	0	0	1	0	1	0	0	0	0	0	0	0	0	0	0	0	0	0	0	0	0																3.9		44	141	3.9	73	77	56			14
0	0	54.34	0	0	0	0	0	0	0	0	0	0	0	0	0	0	78	54	95	50	67.2885	67.5	128.131	11.3195	68.2159	0.166598	50	143	133	193	117	144.365	141	294.433	17.159	145.362	0.11771	82.6923	0	0	0	0	0	0	0	0	1	0	0	0	0	0	0	0	0	0	0	0	0	0	0	0	0	0	0	0	0	0	1	0	0	0	1	0	0	0	0	0	0	0	0	0	0	0	0	0	0	0	0	0	0	0	0
1	1	71.52	0	0	0	0	0	0	0	0	0	0	0	0	0	0	76	51	83	51	66.25	65	65.9348	8.12	66.7252	0.119986	58.3333	144	123	166	109	134.833	134.5	190.319	13.7956	135.508	0.100162	66.6667	1	0	0	0	0	1	0	0	1	0	0	1	0	0	0	0	0	0	0	1	0	0	0	1	0	0	0	0	0	0	4	1	0	1	1	0	0	1	1	1	1	0	0	0	0	0	0	0	0	0	0	0	0	0	0	88.7	0	0.1	0.9			0.6	9.2	10.7	30.7		140		3.69		4.2	0.441	38	139.4	7.5	65	126	103			12					11.3	6.6	15.4
1	1	73.67	0	0	0	0	0	0	0	0	0	0	0	0	0	0	90	70	100	59	75	70	99.7778	9.9889	75.6275	0.129633	73.6842	140	130	162	110	136.526	130	199.93	14.1397	137.218	0.100805	68.4211	0	0	0	0	0	0	0	0	0	0	0	0	0	0	0	0	0	0	0	0	0	0	0	0	0	0	0	0	0	0	3	0	0	0	0	0	0	0	0	1	0	0	0	0	0	0	0	0	0	0	0	0	0	0	0
1	1	83.6	0	0	0	0	0	0	0	0	0	0	0	0	0	0	63	77	77	63	70.4	69	35.8	5.9833	70.6031	0.0760175	60	112	152	152	112	127.2	123	229.7	15.1559	127.92	0.106571	60	0	1	0	0	0	0	0	0	0	0	0	0	0	0	0	0	0	0	0	0	1	0	0	0	0	0	0	0	0	0	5	0	0	0	0	1	0	0	1	0	0	0	0	0	0	0	0	0	0	0	0	0	0	0	0	69.1	0	0.1	0.6			1	11.9	13.7	22		126		5.1		3.57		35	136.8	4.4	66	91	72		13	18					11.2		9.9
0	1	81.11	0	0	0	0	0	0	0	0	0	0	0	0	0	0	79	61	79	52	65	64.5	130	11.4018	65.7457	0.151911	75	119	119	130	98	116.5	119	179	13.3791	117.075	0.0994561	75	0	0	0	0	0	0	0	0	1	0	0	0	0	0	0	0	0	0	0	0	0	0	0	0	0	1	0	0	0	0	5	0	0	0	0	1	0	0	0	0	0	0	0	0	0	0	0	0	0	0	0	0	0	0	0	98								6.5	31.3		174		2.89		4.1		35	140	8.5	66	94		17
0	1	38.23	0	0	0	0	0	0	0	0	0	0	0	0	0	0	73	82	82	56	66.375	65	53.9833	7.3473	66.7551	0.107179	56.25	113	119	129	91	108.688	108.5	116.496	10.7933	109.189	0.0961526	75	0	0	0	0	0	0	0	0	0	0	0	0	0	0	0	0	0	0	0	0	0	0	0	0	0	0	0	0	0	0	0	0	0	0	0	0	0	0	0	0	0	0	0	0	0	0	0	0	0	0	0	0	0	0	0
0	0	51.25	0	0	0	0	0	0	0	0	0	0	0	0	0	0	75	58	94	46	70.3333	71.5	67.2057	8.1979	70.7996	0.115337	52.0833	147	138	167	106	136.875	137	160.878	12.6838	137.449	0.0916963	75	0	0	0	0	0	0	0	0	0	0	0	0	0	0	0	0	0	0	0	0	0	0	0	0	0	0	0	0	0	0	1	0	0	0	0	0	0	0	0	0	0	0	0	0	0	0	0	0	0	0	0	0	0	0	0	86.6								5.9	29.8		247		4.78		3.8		40.6	143.8	6.4	67.3	85	71		19	7					14.3		4.9
0	0	50.79	0	0	1	0	0	0	0	0	0	2019-06-13	0	0	0	0	75	83	100	71	84.619	86	59.0476	7.6842	84.9507	0.0886214	71.4286	135	124	167	117	135.905	135	122.591	11.0721	136.334	0.0795058	90.4762	0	0	0	0	0	0	0	0	0	0	0	0	0	0	0	0	0	0	0	0	0	0	0	0	0	0	0	0	0	0	1	0	0	0	0	0	0	0	0	0	0	0	0	0	0	0	0	0	0	0	0	0	0	0	0	74.2								5.7	24.9		377		4.02																	10		5.4
0	0	49.5	0	0	0	0	0	0	0	0	0	0	0	0	0	0	71	62	72	58	63.6667	62	26.75	5.172	63.8531	0.0765903	55.5556	120	125	130	98	117.556	120	79.0278	8.8898	117.854	0.0712969	55.5556	0	0	0	0	0	0	0	0	0	0	0	0	0	0	0	0	0	0	0	0	0	0	0	0	0	0	0	0	0	0	0	0	0	0	0	0	0	0	0	0	0	0	0	0	0	0	0	0	0	0	0	0	0	0	0	60.2		0.1	2.06	0.05		0.39	2.25	5.2	18.8		369		4.59																	8.6
0	1	48.04	0	0	0	0	0	0	0	0	0	0	0	0	0	0	82	88	93	71	80.2308	79	56.1923	7.4962	80.5534	0.0897669	61.5385	114	142	145	114	130.385	131	107.756	10.3806	130.766	0.0764917	69.2308	0	0	0	0	0	0	0	0	0	0	0	0	0	0	0	0	0	0	0	0	0	0	0	0	0	0	0	0	0	0	0	0	0	0	0	0	0	0	0	0	0	0	0	0	0	0	0	0	0	0	0	0	0	0	0																																4.4
0	0	47.33	0	0	0	0	0	0	0	0	0	0	0	0	0	0	67	72	92	67	80.3889	81	39.7302	6.3032	80.6288	0.077312	55.5556	124	129	147	114	129.861	129	64.5802	8.0362	130.103	0.0610173	58.3333	0	0	0	0	0	0	0	0	0	0	0	0	0	0	0	0	0	0	0	0	0	0	0	0	0	0	0	0	0	0	0	0	0	0	0	0	0	0	0	0	0	0	0	0	0	0	0	0	0	0	0	0	0	0	0	67.4								8.55	21.3		318		3.28		3.7			141	3.1		37									7.01
0	0	37.3	0	0	0	0	0	0	0	0	0	0	0	0	0	0	93	93	93	93	93	93			93	0		143	143	143	143	143	143			143	0		0	1	0	0	0	0	0	0	0	0	0	0	0	0	0	0	0	0	0	0	0	0	0	0	0	0	0	0	0	0	0	0	0	0	0	0	0	0	0	0	0	0	0	0	0	0	0	0	0	0	0	0	0	0	0
0	0	42.77	0	0	0	0	0	0	0	0	0	0	0	0	0	0	89	81	98	53	73.3276	73.5	73.4873	8.5725	73.8184	0.115894	60.3448	157	127	157	99	118.931	117	152.907	12.3656	119.561	0.103072	68.9655	0	0	0	0	0	0	0	0	0	0	0	0	0	0	0	0	0	0	0	0	0	0	0	0	0	0	0	0	0	0	0	0	0	0	0	0	0	0	0	0	0	0	0	0	0	0	0	0	0	0	0	0	0	0	0	88								7.08	29.5		237		4.5		3.01		44.2	136.1	3.9	80	73
1	0	79.67	0	0	0	0	0	0	0	0	0	0	0	0	0	0	76	74	81	54	64.64	64	46.6567	6.8306	64.9855	0.103536	52	130	134	144	101	127.84	129	140.64	11.8592	128.367	0.0908915	76	1	1	0	0	0	1	0	0	1	0	0	0	0	0	0	0	0	0	0	0	0	0	0	1	0	1	0	0	0	0	4	1	0	0	0	1	0	1	0	1	1	0	0	0	0	0	0	0	0	0	0	0	0	0	0	99.5	0.1	0	2.1			0.5	1.8	4.44	34.2		263		3.64		4		40	135	5.2	73	85	85		16	14					12.5		20.4
0	0	25.97	0	0	0	0	0	0	0	0	0	0	0	0	0	0	61	59	72	53	61.625	60.5	32.5536	5.7056	61.8557	0.0866057	62.5	103	105	128	102	109.5	107	78	8.8318	109.811	0.0754462	75	0	0	0	0	0	0	0	0	0	0	0	0	0	0	0	0	0	0	0	0	0	0	0	0	0	0	0	0	0	0	0	0	0	0	1	1	0	0	0	0	0	0	0	0	0	0	0	0	0	0	0	0	0	0	0	95.8	0	0.2	0.72			0.72	8.86	10.3	32.4		213		4.08		3.8			139.6	3.1		74									13.2
0	0	42.84	0	0	0	0	0	0	0	0	0	0	0	0	0	0	78	63	90	54	77.1731	78	57.4793	7.5815	77.5375	0.0972911	61.5385	134	133	154	104	131.462	133	163.469	12.7855	132.07	0.0963169	65.3846	0	0	0	0	0	0	0	0	0	0	0	0	0	0	0	0	0	0	0	0	0	0	0	0	0	0	0	0	0	0	0	0	0	0	0	0	0	0	0	1	0	0	0	0	0	0	0	1	1	0	0	0	0	0	0	61.1	0.03	0.056	2.77			2.06	12.4	17.3	20.5		254		5.67		4.52	0.203	44	138	5.4	74	71	86			11					11.6	8.7
0	0	50.38	0	0	0	0	0	0	0	0	0	0	0	0	0	0	66	68	77	60	68.7692	69	16.3446	4.0428	68.8834	0.057647	34.6154	111	139	139	108	121.769	122.5	93.0646	9.647	122.136	0.0776852	57.6923	0	0	0	0	0	0	0	0	0	0	0	0	0	0	0	0	0	0	0	0	0	0	0	0	0	0	0	0	0	0	1	0	0	0	0	0	0	0	0	0	0	0	0	0	0	0	0	0	0	0	0	0	0	0	0	89.1	0	0.4	1.9			0.4	3.6	5	30.6		224		4.12		4.5		37	137.7	5.3	77	78	71			5					12.6
0	0	64	0	0	0	0	0	0	0	0	0	0	0	0	0	0	63	60	76	51	63.4545	63	41.4432	6.4376	63.7704	0.0999038	48.4848	111	105	130	91	111.242	110	86.4394	9.2973	111.618	0.0823007	72.7273	0	0	0	0	0	0	0	0	0	0	0	0	0	0	0	0	0	0	0	0	0	0	0	0	0	0	0	0	0	0	2	0	0	0	0	0	0	0	0	0	0	0	0	0	0	0	0	0	0	0	0	0	0	0	0																		38.4			72.8		61		21	6							5.3
1	1	76.31	0	0	0	0	0	0	0	0	0	0	0	0	0	0	80	73	86	73	80	80.5	28.6667	5.3541	80.1343	0.0579601	50	171	144	187	144	169	172.5	326	18.0555	169.722	0.0925236	50	0	0	0	0	0	0	0	0	0	0	0	0	0	0	0	0	0	0	0	0	0	0	0	0	0	0	0	0	0	0	3	1	0	0	0	0	0	0	0	1	1	0	0	1	0	0	0	0	0	0	0	0	0	0	0	90.1	0	0.1	1			1	7.2	9.2	30.5		231		3.61		4			142	8.5		161					1.44	3.8255	1.25	5.73	11		6.9
1	0	77.93	0	0	0	0	0	0	0	0	0	0	0	0	0	0	61	58	77	48	60.8333	60.5	49.3623	7.0258	61.2209	0.113061	58.3333	147	156	207	133	157.208	154.5	318.433	17.8447	158.176	0.11112	75	0	1	0	0	0	1	0	0	0	0	0	0	0	0	0	0	0	0	0	0	0	0	0	0	0	0	0	0	0	0	3	0	0	1	1	0	0	0	0	0	1	0	0	1	0	0	0	0	0	0	0	0	0	0	0	90.8								8.58	30		234		4.3		5.22	0.53	39.5	141	8.5	70.8	90									12.9
1	0	87.25	0	0	0	0	0	0	0	0	0	0	0	0	0	0	85	85	85	85	85	85			85	0		133	133	133	133	133	133			133	0		0	0	0	0	0	0	0	0	0	0	0	0	0	0	0	0	0	0	0	0	0	0	0	0	0	0	0	0	0	0	4	1	0	0	0	1	0	0	0	0	0	0	0	0	0	0	0	0	0	0	0	0	0	0	0
0	0	69.36	0	0	0	0	0	0	0	0	0	0	0	0	0	0	64	45	101	42	60.6607	62	148.337	12.1794	61.8499	0.198978	55.3571	146	159	191	100	152.429	154.5	275.522	16.5989	153.314	0.107919	76.7857	0	0	0	0	0	0	0	0	0	0	0	0	0	0	0	0	0	0	0	0	0	0	0	0	0	0	0	0	0	0	2	0	0	0	0	0	0	0	0	1	1	1	0	1	0	0	0	0	0	0	0	0	0	0	0																5.69		40.9	138	5.3	76	56	82		16	7	1.62	3.3036	1.38	5.42
0	0	61.27	0	0	0	0	0	0	0	0	0	0	0	0	0	0	76	54	106	54	73.7674	75	115.564	10.7501	74.5286	0.144024	55.814	144	125	198	110	146.953	145	516.331	22.7229	148.66	0.152818	72.093	0	0	0	0	0	0	0	0	0	0	0	0	0	0	0	0	0	0	0	0	0	0	0	0	0	0	0	0	0	0	2	0	0	0	1	0	0	0	0	0	0	0	0	0	0	0	0	0	0	0	0	0	0	0	0																4.7			141	6.3		90
1	1	65.5	0	0	0	0	0	0	0	0	0	0	0	0	0	0	55	55	55	55	55	55			55	0		127	127	127	127	127	127			127	0		0	1	0	0	0	1	0	0	0	0	0	0	0	0	0	0	0	0	0	0	1	0	0	0	0	0	0	0	0	0	4	0	0	1	0	0	0	0	1	0	0	0	0	0	0	0	0	0	0	0	0	0	0	0	0	91.6	0	0.5	0.6			1.3	12.1	14.6	31		263		4.94		3.7	0.5	34	133	5.3	59	102	106		12	9					15.3		8.6
1	0	91.32	0	0	0	0	0	0	0	0	0	0	0	0	0	0	73	85	85	73	79	79	72	8.4853	79.2275	0.0759494	50	146	150	150	146	148	148	8	2.8284	148.013	0.0135135	0	0	1	0	0	0	0	1	0	0	0	0	0	1	0	0	0	0	0	0	0	0	0	0	0	0	0	0	0	0	0	4	0	0	0	0	0	0	0	0	0	0	0	0	0	0	0	0	0	0	0	0	0	0	0	0	98.5	0	0.1	1.1			0.4	6	8.3	33.2		286		2.7		3.8	0.2417	29	144	8.9	67	85	73		3	7.7					9	5.2316	5.5
1	1	77.77	0	0	0	0	0	0	0	0	0	0	0	0	0	0	63	68	79	52	65.9444	66.5	49.8203	7.0583	66.3002	0.104019	83.3333	116	129	159	102	124.167	125.5	198.029	14.0723	124.918	0.110141	83.3333	0	0	0	0	0	0	0	0	0	0	0	0	0	0	0	0	0	0	0	0	0	0	0	0	0	0	0	0	0	0	3	0	0	0	0	0	0	0	1	0	0	0	0	0	0	0	0	0	0	0	0	0	0	0	0
1	0	79.84	0	1	0	0	0	1	0	0	2007-05-17	0	0	0	2007-05-17	0	45	45	45	45	45	45			45	0		115	115	115	115	115	115			115	0		0	0	0	0	0	0	1	0	0	0	0	0	0	0	0	0	0	0	0	0	0	0	0	0	0	0	0	0	0	0	3	0	0	1	0	0	0	0	0	0	0	0	0	0	0	0	0	0	0	0	0	0	0	0	0									10.3			352				3.48		35.4	131	6.4	60.7	61	69		9	15					11.2		10.2
1	0	74.53	0	0	0	0	0	0	0	0	0	0	0	0	0	0	72	52	86	52	69.175	69.5	67.0712	8.1897	69.6461	0.116902	70	115	102	159	100	126.825	125.5	240.405	15.505	127.746	0.120717	82.5	0	0	0	0	0	0	1	0	0	0	0	0	0	0	0	0	0	0	0	0	0	0	0	0	1	0	0	0	0	0	5	0	0	0	0	0	0	0	0	0	0	0	0	0	0	0	0	0	0	0	0	0	0	0	0	90.7								5.9	30.7		204		4.59	0.417
1	0	72.05	0	0	0	0	0	0	0	0	0	0	0	0	0	0	67	43	67	43	56	57	103.333	10.1653	56.6877	0.157204	75	153	105	153	105	135.75	142.5	472.917	21.7466	137.05	0.138734	50	0	0	0	0	0	0	0	0	0	0	0	0	0	0	0	0	0	0	0	0	0	0	0	0	0	0	0	0	0	0	3	1	0	0	0	0	0	0	0	1	0	0	0	0	0	0	0	0	0	0	0	0	0	0	0	96.2	0	0.1	2			0.6	6	8.8	33.5		284		2.76		4.1		34	130	7.6	64	96	57		13	4					9.2	8.5	15.4
1	1	76.92	0	0	0	0	0	0	0	0	0	0	0	0	0	0	94	94	94	94	94	94			94	0		153	153	153	153	153	153			153	0		0	1	0	0	0	1	1	0	0	0	0	0	0	0	0	0	0	0	0	0	1	0	0	0	0	0	0	0	0	0	4	0	0	0	0	0	0	0	1	0	0	0	0	0	0	0	0	0	0	0	0	0	0	0	0	90.8								8.61	31.5		321		4.59		5.13		39.4	134	8	70.9	118	117		14	11					14.5
1	1	84.91	0	0	0	0	0	0	0	0	0	0	0	0	0	0	70	56	80	56	71.2857	74	58.5714	7.6532	71.637	0.0993956	42.8571	144	123	153	123	143.286	145	124.905	11.1761	143.659	0.0722126	42.8571	0	0	0	0	0	0	0	0	0	0	0	0	0	0	0	0	0	0	0	0	0	0	0	0	0	0	0	0	0	0	4	0	0	0	0	0	0	0	1	0	0	0	0	0	0	0	0	0	0	0	0	0	0	0	0
1	0	72.06	0	0	0	0	0	0	0	0	0	0	0	0	0	0	70	70	90	70	75.2	73.5	47.7333	6.9089	75.4851	0.0871594	50	145	162	188	140	157	154	198	14.0712	157.566	0.0850265	70	0	0	0	0	0	0	0	0	0	0	0	0	0	0	0	0	0	0	0	0	0	0	0	0	0	0	0	0	0	0	3	0	0	0	0	0	0	0	0	1	0	0	1	0	0	0	0	1	0	0	0	1	0	0	0	88.1	0	0.1	3.5			0.3	3.1	7.01	29.8		191	70.4	4.16	0.363	4.72		43	138	6.3	80.8	85	114	27	22	6					12.4	13.3
1	0	76.94	0	0	0	0	0	0	0	0	0	0	0	0	0	0	78	76	94	59	77.6364	78	103.454	10.1713	78.2397	0.124915	72.7273	157	166	169	135	153.182	152	105.764	10.2841	153.495	0.0640125	72.7273	0	0	0	0	0	0	0	0	0	0	0	0	0	0	0	0	0	0	0	0	0	0	0	0	0	0	0	0	0	0	3	0	0	0	0	0	0	0	1	1	1	0	0	0	0	0	0	0	0	0	0	0	0	0	0																5.42		45.1	137	7.3	75.1	59	98		23	11
1	0	78.33	0	0	0	0	0	0	0	0	0	0	0	0	0	0	64	72	79	61	70.1053	70	21.6643	4.6545	70.2555	0.0655135	52.6316	172	151	189	125	147.921	147.5	141.372	11.89	148.386	0.079316	76.3158	0	0	0	0	0	0	0	0	0	0	0	0	0	0	0	0	0	0	0	0	0	0	0	0	0	0	0	0	0	0	3	0	0	0	1	0	0	0	0	0	0	0	0	0	0	0	0	0	0	0	0	0	0	0	0	93								7.7	31.7		219		4.29		3.5	0.352	38	136	2.3	75	69	87			15	1.9	3.4564	1.28	5.6	13.6	7.6	9.6
1	0	81.78	0	0	0	0	0	0	0	0	0	0	0	0	0	0	56	69	75	43	60.2245	60	54.1777	7.3606	60.6635	0.120965	71.4286	142	158	191	101	145.816	146	346.986	18.6276	146.977	0.126437	83.6735	0	0	0	0	0	0	0	0	0	0	0	0	0	0	0	0	0	0	0	0	0	0	0	0	0	0	0	0	0	0	4	0	0	1	1	0	0	0	1	0	1	0	0	1	0	0	0	0	0	0	0	0	0	0	0
1	0	90.91	0	0	1	0	0	0	0	0	0	2011-03-02	0	0	0	0	77	81	89	50	77.6667	79.5	84.7536	9.2062	78.1878	0.116039	70.8333	130	129	169	108	143.333	146	255.971	15.9991	144.186	0.109271	91.6667	0	0	0	0	0	0	0	0	0	0	0	0	0	0	0	0	0	0	0	0	0	0	0	0	0	0	0	0	0	0	4	1	0	0	0	1	0	0	0	0	0	0	0	0	0	0	0	0	0	0	0	0	0	0	0
0	0	54.25	0	0	0	0	0	0	0	0	0	0	0	0	0	0	76	64	88	64	77.375	79	84.5536	9.1953	77.8516	0.111165	50	154	160	160	116	147.5	154.5	265.714	16.3007	148.286	0.103376	75	0	0	0	0	0	1	0	0	0	0	0	0	0	0	0	0	0	0	0	0	0	0	0	0	0	0	0	0	0	0	1	1	0	1	1	1	1	0	0	0	0	0	0	0	0	0	0	0	0	0	0	0	0	0	0	80.9	0	0.2	1.8	0		0.5	3.1	5.6	26.7		247		5.48		4		36.3	142	3.6	68.7	63	116		17	5	1.3	4.2791	1.11	5.98	14.6		5.5
0	0	53.13	0	0	0	0	0	0	0	0	0	0	0	0	0	0	74	63	79	58	69.7105	69	34.2653	5.8537	69.9494	0.0828587	57.8947	138	125	245	125	143.158	140.5	370.028	19.2361	144.411	0.13259	57.8947	0	0	0	0	0	0	0	0	0	0	0	0	0	0	0	0	0	0	0	0	0	0	0	0	0	0	0	0	0	0	1	0	0	0	0	0	0	0	0	0	0	0	0	0	0	0	0	0	0	0	0	0	0	0	0																4.9		41.6	141	4	78.2	52	90		23	8	1.43			6.44		5.2
0	1	67.85	0	0	0	0	0	0	0	0	0	0	0	0	0	0	75	72	88	51	69.8621	69.5	69.735	8.3508	70.3508	0.118497	70.6897	136	159	172	101	139.845	140	214.554	14.6477	140.597	0.103835	74.1379	0	0	0	0	0	0	0	0	0	0	0	0	0	0	0	0	0	0	0	0	0	0	0	0	0	0	0	0	0	0	2	0	0	0	0	0	0	0	1	0	0	0	0	0	0	0	0	0	0	0	0	0	0	0	0	97.7								7.96	33		114		4.43		3.96	0.488		141	5.9		85									14.6
1	1	71	0	0	0	0	0	0	0	0	0	0	0	0	0	0	71	71	71	71	71	71			71	0		140	140	140	140	140	140			140	0		0	0	0	0	0	0	0	0	0	0	0	0	0	0	0	0	0	0	0	0	0	0	0	0	0	0	0	0	0	0	3	0	0	0	0	0	1	0	1	0	0	0	0	0	0	0	0	0	0	0	0	0	0	0	0	109			0.625					4.51	36		307		3.64	0.361	3.83		39.9	139	3.9	65.4	51	98	77	8	6					13.1
1	0	71.56	0	0	0	0	0	0	0	0	0	0	0	0	0	0	71	84	85	66	73.8571	71	56.4762	7.5151	74.1841	0.0942034	42.8571	149	147	149	128	139.143	140	53.4762	7.3127	139.308	0.0486571	57.1429	0	0	0	0	0	0	0	0	0	0	0	0	0	0	0	0	0	0	0	0	0	0	0	0	0	0	0	0	0	0	3	0	0	1	0	0	0	0	0	0	0	0	0	0	0	0	0	0	0	0	0	0	0	0	0	98.2	0	0.1	2.1			0.3	4	6.45	32.4		183		4.41		4.69		39.6	146	7.1	68.5	71	76		13	12	1.21	4.59	1.02	6.16	14.3
1	0	50.09	0	0	1	0	0	0	0	0	0	2001-11-30	0	0	0	0	111	65	111	65	84.5	81	401.667	20.0416	86.2641	0.205403	75	118	110	151	110	131.75	133	432.25	20.7906	132.975	0.136662	50	0	0	0	0	0	0	0	0	0	0	0	0	0	0	0	0	0	0	0	0	0	0	0	0	0	0	0	0	0	0	1	0	0	1	1	0	1	0	0	0	1	0	0	1	0	0	0	0	0	0	0	0	0	0	0	65.6	0.1	0.1	2.5	0.1		0.5	2.3	5.43	21.2		295		5.56		3.18		35.9	140	5.7	78	61	64		50	4	2.11	3.2209	1.32	5.5	11.8
1	1	73.91	0	0	0	0	0	0	0	0	0	0	0	0	0	0	73	57	82	55	65.625	65	58.25	7.6322	66.0398	0.112607	43.75	121	144	167	112	140.812	142.5	243.229	15.5958	141.62	0.107239	62.5	0	0	0	0	0	0	1	0	0	0	0	0	0	0	0	0	0	0	0	0	0	0	0	0	0	0	0	0	0	0	3	0	0	0	0	0	0	0	0	0	0	0	0	0	0	0	0	0	0	0	0	0	0	0	0																4.16		40.8	139	13.1	80.5	160	81		11	9
1	0	78.23	0	0	0	0	0	0	0	0	0	0	0	0	0	0	89	66	89	64	74.2222	74	59.1944	7.6938	74.5758	0.0977305	44.4444	160	123	160	111	133	132	297	17.2337	133.989	0.122166	88.8889	0	0	0	0	0	0	0	0	0	0	0	0	0	0	0	0	0	0	0	0	0	0	0	0	0	0	0	0	0	0	3	0	0	1	0	0	0	0	0	0	0	0	0	0	0	0	0	0	0	0	0	0	0	0	0	95.1								5.62	32.1		279		4.26		5.18		43.7	139	5.3	79.2	59			15	10					13.7		5
0	0	68.37	0	0	0	0	0	0	0	0	0	0	0	0	0	0	73	76	81	47	67.5522	68	64.3419	8.0213	68.0198	0.117853	64.1791	145	149	151	111	133.776	136	111.873	10.577	134.187	0.0784728	74.6269	0	0	0	0	0	1	0	0	0	0	0	0	0	0	0	0	0	0	0	0	0	0	0	0	0	0	0	0	0	0	2	1	0	0	1	0	0	0	0	0	1	0	0	0	0	0	0	0	0	0	0	0	0	0	0	97.6								6.62	32.2		207		4.03		4.46		43.9	141	5.9	74.8	52	35		29	12					13
1	0	87.33	0	0	0	0	0	0	0	0	0	0	0	0	0	0	89	62	89	62	73	73	100.5	10.025	73.5486	0.12283	60	131	115	156	115	135.6	131	316.3	17.7848	136.53	0.11731	60	1	0	0	0	0	1	1	0	0	0	0	0	0	0	1	0	0	0	0	0	0	0	0	0	0	0	1	0	0	0	4	0	0	1	1	1	0	0	0	0	0	0	0	0	0	0	0	0	0	0	0	0	0	0	0									5.26			265				3.66		35.2	142	5.1	72.8	80	122		17	8					13		5.7
1	0	73.89	0	0	0	0	0	0	0	0	0	0	0	0	0	0	69	93	93	61	76.7143	76.5	66.0659	8.1281	77.1131	0.102099	71.4286	129	156	161	120	140.286	139	139.297	11.8024	140.746	0.0810708	85.7143	0	0	0	0	0	0	0	0	0	0	0	0	0	0	0	0	0	0	0	0	0	0	0	0	0	0	0	0	0	0	3	0	0	1	0	0	0	1	0	1	1	0	0	1	0	0	0	0	0	0	0	0	0	0	0	84.8								11.6	30.1		176		3.88		4.27		39.7	138	4.9	73.6	52	110		21	6					11.7		15.9
1	0	87.95	0	0	0	0	0	0	0	0	0	0	0	0	0	0	84	84	84	84	84	84			84	0		127	127	127	127	127	127			127	0		0	0	0	0	0	0	0	0	0	0	0	0	1	0	0	0	1	0	0	0	0	0	0	0	0	0	0	0	0	0	4	0	0	0	1	0	1	0	0	0	0	0	0	0	0	0	0	0	0	0	0	0	0	0	0	88.2	0	0	1.8			0.4	8.1	10.4	31.5		250		5.2		2.33		38.1	112	5.1	73.4	55	75		18	30					16.4		7.5
0	0	58.57	0	0	0	0	0	0	0	0	0	0	0	0	0	0	74	70	97	59	75	73.5	60.1622	7.7564	75.3895	0.102049	68.4211	126	115	161	106	128.395	125	185.272	13.6115	129.095	0.104609	81.5789	0	0	0	0	0	0	1	0	0	0	0	0	0	0	0	0	0	0	0	0	0	0	0	0	0	0	0	0	0	0	1	0	0	0	0	0	0	0	0	0	0	0	0	0	0	0	0	0	0	0	0	0	0	0	0	87.2	0.017	0.073	1.43			0.257	2.92	8.47	29.7		211		4.79		4.57		41.7	140	4.7	76.4	48	73		129	10					13.3
0	0	70.24	0	0	0	0	0	0	0	0	0	0	0	0	0	0	76	60	76	52	62.7143	60	54.9048	7.4098	63.0884	0.109387	71.4286	137	138	141	106	128.286	135	169.905	13.0348	128.852	0.09407	71.4286	0	0	0	0	0	0	0	0	0	0	0	0	0	0	0	0	0	0	0	0	0	0	0	0	0	0	0	0	0	0	3	1	0	0	0	0	0	0	0	1	0	0	0	0	0	0	0	1	1	0	0	0	0	0	0																4.33		41.6	142	5.8	72.7	61	96		15	16	2.11	3.4309	1.06	5.45
1	1	77.21	0	0	0	0	0	0	0	0	0	0	0	0	0	0	68	61	80	59	68.7143	70	38.2198	6.1822	68.972	0.0866971	42.8571	113	111	153	109	131.571	128	252.725	15.8973	132.46	0.116431	71.4286	0	0	0	0	0	0	1	0	0	0	0	0	0	0	0	0	0	0	0	0	0	0	0	0	0	0	0	0	0	0	3	0	0	0	0	0	0	0	0	1	0	0	0	0	0	0	0	1	0	0	0	0	0	0	0
1	1	68.8	0	0	0	0	0	0	0	0	0	0	0	0	0	0	73	61	81	59	69.7143	69	41.0265	6.4052	69.9974	0.0902221	39.2857	146	102	155	102	135.25	138	155.75	12.48	135.804	0.0906107	71.4286	0	0	0	0	0	0	0	0	0	0	0	0	0	0	0	0	0	0	0	0	0	0	0	0	0	0	0	0	0	0	2	1	0	1	0	0	0	1	0	0	0	0	0	0	0	0	0	0	0	0	0	0	0	0	0																4.07		42.83	133.81	3.22	72.05	99
1	1	68.53	0	1	0	0	0	0	0	0	2008-04-27	0	0	0	0	0	91	88	91	88	89.5	89.5	4.5	2.1213	89.5126	0.0167598	0	154	156	156	154	155	155	2	1.4142	155.003	0.00645161	0	0	0	0	0	0	0	0	0	0	0	0	0	0	0	0	0	0	0	0	0	0	0	0	0	0	0	0	0	0	0	2	1	0	0	0	0	0	0	1	1	0	0	0	0	0	0	0	1	0	0	0	0	0	0	0	87.2								9.6	28.9		237		4.73	0.413	4.4		35	138	8.3	61	138	57	12	10	5					13.7	5.3	14.9
1	0	73.6	0	0	0	0	0	0	0	0	0	0	0	0	0	0	81	86	86	74	79	79	14.5455	3.8139	79.0843	0.0462213	58.3333	142	157	157	120	135.167	135.5	152.151	12.335	135.682	0.0873724	75	0	0	0	0	0	0	0	0	0	0	0	0	0	0	0	0	0	0	0	0	0	0	0	0	0	0	0	0	0	0	3	1	0	0	0	0	1	0	0	1	0	0	0	0	0	0	0	0	0	0	0	0	0	0	0	84.6								7.68	27.1		324		4.48		4.36			141	7.4		107									12.2
1	1	79.74	0	0	0	0	0	0	0	0	0	0	0	0	0	0	82	79	82	68	77.4	79	31.3	5.5946	77.5616	0.0646511	40	156	133	159	120	141.8	141	262.7	16.208	142.539	0.102235	80	0	0	0	0	0	0	0	0	0	0	0	0	0	0	0	0	0	0	0	0	0	0	0	0	0	0	0	0	0	0	3	0	0	1	0	1	0	0	0	1	1	0	0	1	0	0	0	0	0	0	0	0	0	0	0	99.3								6.2	34		62		3.08		4.2		40.7	140	7.5	74.7	149	71		49	16	2.41	3.8145	1.45	6.36	10.4	8.1
1	1	80.93	0	0	0	0	0	0	0	0	0	0	0	0	0	0	55	55	55	55	55	55			55	0		106	106	106	106	106	106			106	0		1	0	1	0	0	1	0	0	0	0	0	1	0	0	0	0	0	0	0	1	0	0	0	1	0	1	0	0	0	0	8	1	0	1	1	0	0	1	1	0	0	0	0	0	0	0	0	0	0	0	0	0	0	0	0	99.5		0.1	1.3	0		0.7	16.5	7.4	34.9		160		2.72		4.6	0.29	37.7	142	11.4	78.5	163	96		17	7					9.5		5.2
1	1	64.84	0	0	0	0	0	0	0	0	0	0	0	0	0	0	84	87	91	80	85	84	12.1818	3.4902	85.0657	0.0393136	50	149	201	201	136	159.083	155	341.72	18.4857	160.065	0.111254	75	0	0	0	0	0	0	0	0	0	0	0	0	0	0	0	0	0	0	0	0	0	0	0	0	0	0	0	0	0	0	2	1	0	0	0	0	0	0	0	1	1	0	0	1	0	0	0	0	0	0	0	0	0	0	0																4.17			140	8.2		77
1	0	66.36	0	0	0	0	0	0	0	0	0	0	0	0	0	0	78	61	79	61	70.4828	71	23.1158	4.8079	70.6409	0.0670272	44.8276	174	114	174	114	139.448	141	185.685	13.6266	140.09	0.0960185	72.4138	0	0	0	0	0	0	0	0	0	0	0	0	0	0	0	0	0	0	0	0	0	0	0	0	0	0	0	0	0	0	2	0	0	1	0	0	1	0	1	0	1	0	0	1	0	0	0	0	0	0	0	0	0	0	0																3.89		43.3	140	8	80.2	70	83		29	10	2.3	3.6145	1.57	6.23
1	1	82.99	0	0	0	0	0	0	0	0	0	0	0	0	0	0	68	67	68	53	59.6667	57.5	39.8667	6.314	59.9444	0.0966012	50	162	148	162	128	141.667	139.5	145.067	12.0444	142.093	0.0776114	83.3333	0	0	0	0	0	0	0	0	0	0	0	0	0	0	0	0	0	0	0	0	0	0	0	0	0	0	0	0	0	0	4	1	0	0	0	0	0	0	1	1	0	1	0	0	0	0	0	0	0	0	0	0	0	0	0																5.02		42.1	138	7.6	73.1	130	118		28	18
1	0	84.85	0	0	0	0	0	0	0	0	0	0	0	0	0	0	75	104	104	57	71	65	298.8	17.2858	72.7324	0.22225	50	150	166	166	120	135.833	127.5	330.567	18.1815	136.844	0.122189	66.6667	0	0	0	0	0	0	0	0	0	0	0	0	0	0	0	0	0	0	0	0	0	0	0	0	0	0	0	0	0	0	4	0	0	0	0	0	0	0	1	1	0	0	0	0	0	0	0	1	0	0	0	0	0	0	0	92.1								7.97	30.7		198		3.53		3.98		39.1	145	9.4	70.9	118
0	0	62.18	0	0	0	0	0	0	0	0	0	0	0	0	0	0	54	67	89	41	59.9296	61	87.6664	9.363	60.6464	0.15513	73.2394	147	149	172	111	142.465	144	154.081	12.4129	142.997	0.0865141	69.0141	0	0	0	0	0	0	1	0	0	0	0	0	0	0	0	0	0	0	0	0	0	0	0	0	0	0	0	0	0	0	2	0	0	0	0	0	0	0	0	0	0	0	0	0	0	0	0	0	0	0	0	0	0	0	0
1	0	73.53	0	0	0	0	0	0	0	0	0	0	0	0	0	0	65	77	77	65	71	71	72	8.4853	71.2531	0.084507	50	103	133	133	103	118	118	450	21.2132	118.95	0.127119	50	0	0	0	0	0	0	0	0	0	0	0	0	0	0	0	0	0	0	0	0	0	0	0	0	0	0	0	0	0	0	3	0	0	1	0	0	1	0	0	0	0	0	0	0	0	0	0	0	0	0	0	0	0	0	0																3			141	3.2		88
1	0	79.59	0	0	0	0	0	0	0	0	0	0	0	0	0	0	73	53	119	42	65.0851	67	183.471	13.5451	66.4503	0.205888	68.0851	148	143	185	101	142.702	141	490.605	22.1496	144.375	0.153556	82.9787	0	0	0	0	0	0	0	0	0	0	0	0	0	0	0	0	0	0	0	0	0	0	0	0	0	0	0	0	0	0	3	1	0	1	0	0	0	0	0	1	1	1	0	0	0	0	0	0	0	0	0	0	0	0	0																5.16			144	11.5		144
1	0	77.53	0	0	0	0	0	0	0	0	0	0	0	0	0	0	59	56	75	41	54.2	54	67.25	8.2006	54.7923	0.148246	60	144	211	211	112	142.12	139	540.443	23.2474	143.934	0.160271	88	0	1	0	0	0	1	0	0	0	0	0	0	0	0	0	0	0	0	0	0	0	0	0	0	0	0	0	0	0	0	3	0	0	1	1	0	0	0	1	1	1	0	0	1	0	0	0	0	0	0	0	0	0	0	0	69.2								8.16	22.2		229		5.48		4.02		42	142	7.1	68.2	58	77		43	9	0.73	4.7282	1.44	6.5
1	1	74.71	0	0	0	0	0	0	0	0	0	0	0	0	0	0	73	59	100	59	79.1333	79.5	117.085	10.8206	79.8453	0.13444	66.6667	127	105	184	101	141.2	137	476.786	21.8354	142.823	0.152043	80	0	0	0	0	0	0	0	0	0	0	0	0	0	0	0	0	0	0	0	0	0	0	0	0	0	0	0	0	0	0	3	0	0	0	0	0	0	0	1	0	0	0	0	0	0	0	0	0	0	0	0	0	0	0	0
1	0	82.86	0	0	0	0	0	0	0	0	0	0	0	0	0	0	61	54	81	46	55	54	83.6667	9.1469	55.6977	0.159784	61.5385	137	103	137	100	120.385	119	143.59	11.9829	120.934	0.0956334	76.9231	0	0	0	0	0	0	0	0	0	0	0	0	0	0	0	0	0	0	0	0	0	0	0	0	0	0	0	0	0	0	4	0	0	1	1	0	0	1	0	0	1	0	0	1	0	0	0	0	0	0	0	0	0	0	0									9.51			298				4.04		39.8	141	2.8	85.4	54	96		12	8	2.69	3.3773	1.64	6.24	11.7
1	0	76.34	0	0	0	0	0	0	0	0	0	0	0	0	0	0	63	67	86	46	63.6471	63	111.243	10.5472	64.4643	0.160765	70.5882	126	173	173	111	141.412	140	355.382	18.8516	142.589	0.12933	76.4706	0	0	0	0	0	0	0	0	0	0	0	0	0	0	0	0	0	0	0	0	0	0	0	0	0	0	0	0	0	0	3	1	0	1	0	0	1	0	0	0	1	0	0	1	0	0	0	0	0	0	0	0	0	0	0	85.3								9.22	27.5		400		4.68		4.59	0.606	38.6	141	9.3	74.1	153	67		10	8					12.9		6.9
0	1	63.97	0	1	0	0	0	0	0	0	2018-01-27	0	0	0	0	0	68	76	76	60	67.25	66.5	44.9167	6.702	67.5	0.0863062	75	122	128	128	104	114.5	113	153	12.3693	115	0.0935558	50	0	0	0	0	0	0	0	0	0	0	0	0	0	0	0	0	0	0	0	0	0	0	0	0	0	0	0	0	0	0	2	0	0	0	0	0	0	0	1	0	0	0	0	0	0	0	0	0	0	0	0	0	0	0	0																4.34			140	6.8		87
0	0	69.31	0	0	0	0	0	0	0	0	0	0	0	0	0	0	70	56	70	56	63	63	98	9.8995	63.3877	0.111111	50	129	99	129	99	114	114	450	21.2132	114.983	0.131579	50	0	0	0	0	0	0	0	0	0	0	0	0	0	0	0	0	0	0	0	0	0	0	0	0	1	0	0	0	0	0	4	0	0	0	0	0	0	0	0	0	0	0	0	0	0	0	0	0	0	0	0	0	0	0	0	92.2	0	0.1	2.5			0.5	3.5	6.71	30.8		233		4.36				38.1			74.4				21	6					13.4		5.1
0	0	72.51	0	0	0	0	0	0	0	0	0	0	0	0	0	0	72	63	76	46	60.7273	60	51.4322	7.1716	61.1429	0.117197	63.6364	151	148	169	95	130.667	133	277.303	16.6524	131.708	0.126473	78.7879	0	0	0	0	0	0	0	0	0	0	0	0	0	0	0	0	0	0	0	0	0	0	0	0	0	0	0	0	0	0	3	0	0	0	0	0	0	0	0	0	1	0	0	1	0	0	0	0	0	0	0	0	0	0	0																3.91		37.2	141	3.9	72.7	57			6	14	0.61	1.2627	1.71	3.25
1	0	73.81	0	0	0	0	1	0	0	0	0	0	0	2006-04-07	0	0	74	67	74	45	58.1364	59	62.5043	7.906	58.6473	0.132863	72.7273	147	129	159	117	133	131.5	126.191	11.2335	133.452	0.0825201	77.2727	0	0	0	0	0	0	0	0	0	0	0	0	0	0	0	0	0	0	0	0	0	0	0	0	0	0	0	0	0	0	3	0	0	1	0	0	0	0	0	1	0	1	0	0	0	0	0	0	0	0	0	0	0	0	0																4.32		35.7	141	4.7		152	120
0	0	75.64	0	0	0	0	0	0	0	0	0	0	0	0	0	0	69	52	76	41	58.1321	58	66.0015	8.1241	58.6864	0.138428	64.1509	148	137	181	122	144.076	142	151.533	12.3099	144.59	0.0846305	77.3585	0	0	0	0	0	0	0	0	0	0	0	0	0	0	0	0	0	0	0	0	0	0	0	0	0	0	0	0	0	0	3	0	0	0	0	1	0	1	0	0	0	0	0	0	0	0	0	0	0	0	0	0	0	0	0
1	0	79.96	0	0	0	0	0	0	0	0	0	0	0	0	0	0	61	63	81	54	64.125	60.5	61.1833	7.822	64.5707	0.118107	56.25	135	110	138	104	123.438	124.5	88.7958	9.4232	123.774	0.0739154	75	0	0	0	0	0	0	1	0	0	0	0	0	0	0	0	0	0	0	0	0	0	0	0	0	0	0	1	0	0	0	3	1	0	1	1	0	0	0	0	0	0	0	0	0	0	0	0	0	0	0	0	0	0	0	0	88.9								12	31.1		195		4.48		3.87	0.443		143	5.5		92									13.9	6.05	8.97
1	1	82.7	0	1	0	0	0	1	0	0	2006-06-05	0	0	0	2006-06-05	0	66	59	79	55	66	66	45.75	6.7639	66.3254	0.0994231	41.1765	133	132	181	117	136.353	133	244.868	15.6482	137.195	0.111336	82.3529	0	0	0	0	0	0	0	0	0	0	0	0	0	0	0	0	0	0	0	0	0	0	0	0	0	0	0	0	0	0	4	0	0	0	0	0	0	0	1	0	0	0	0	0	0	0	0	0	0	0	0	0	0	0	0	93.1	0.05	0.26	1.29			1.06	9.07	11.2	30		218		4.98		3.9	0.419	38.7	140.3	7.8	75.8	118	71		22	8					15		4.3
1	1	99.86	0	0	0	0	0	0	0	0	0	0	0	0	0	0	90	90	90	90	90	90			90	0		154	154	154	154	154	154			154	0		0	0	1	0	0	1	0	0	0	0	0	0	0	0	0	0	0	0	0	0	0	0	0	0	0	1	0	0	0	0	7	1	0	0	0	1	1	1	1	0	0	0	0	0	0	0	0	0	0	0	0	0	0	0	1	95	0	0.2	0.4			0.4	5.7	9.93	30.6		53.8	69.1	2.91		4.31	0.539	31.1	137	14.4	64.9	171	56		12	19					8.86		5.7
1	1	63.17	0	0	0	0	0	0	0	0	0	0	0	0	0	0	73	70	84	67	76	79	42.5	6.5192	76.2481	0.0808732	55.5556	113	112	137	112	124.444	124	79.2778	8.9038	124.727	0.0674565	77.7778	0	0	0	0	0	0	0	0	0	0	0	0	0	0	0	0	0	0	0	0	0	0	0	0	0	0	0	0	0	0	2	1	0	0	0	0	0	0	0	0	0	0	0	0	0	0	0	0	0	0	0	0	0	0	0	95.5								9.2	32.1		255		4.55		3.7	0.24	22.9	138	4	87.4	74	181		49	10	1.02	3.8864	0.56	4.91	14.6	5.4	6.4
1	0	62.96	0	0	0	0	0	0	0	0	0	0	0	0	0	0	73	71	73	67	70.3333	71	9.3333	3.0551	70.3776	0.0354659	33.3333	126	125	133	125	128	126	19	4.3589	128.049	0.0278049	66.6667	0	0	0	0	0	0	0	0	0	0	0	0	0	0	0	0	0	0	0	0	0	0	0	0	0	0	0	0	0	0	2	0	0	0	0	0	0	0	0	0	0	0	0	0	0	0	0	0	0	0	0	0	0	0	0	87.7								7.13	30.3		218		3.62		4.7		38.2	142	17.6	79	182	130		14	1
1	1	64.56	0	0	0	0	0	0	0	0	0	0	0	0	0	0	90	78	90	78	83.1667	83	21.3667	4.6224	83.2736	0.0507374	33.3333	158	130	158	130	142.5	139	129.9	11.3974	142.879	0.0730128	83.3333	0	0	0	0	0	0	0	0	0	0	0	0	0	0	0	0	0	0	0	0	0	0	0	0	0	0	0	0	0	0	2	0	0	1	0	0	0	0	0	0	0	0	0	0	0	0	0	0	0	0	0	0	0	0	0																3.36		39.9	146	6.5	83	79
1	0	91.85	0	0	0	0	0	0	0	0	0	0	0	0	0	0	72	72	72	72	72	72			72	0		128	128	128	128	128	128			128	0		1	0	0	0	0	0	0	0	0	0	0	0	0	0	0	0	0	0	0	0	0	0	1	0	0	0	0	0	0	0	4	0	0	0	0	0	0	0	0	0	0	0	0	0	0	0	0	0	0	0	0	0	0	0	0	100	0.036	0.03	1.47	0		0.277	2.43	6.73	32.6		349	38.5	2.12	0.307	3.36	0.28	24.3	139	6	67.7	53	75	30	10	6					6.98
0	0	55.26	0	0	0	0	0	0	0	0	0	0	0	0	0	0	80	78	94	61	73.3443	72	54.6295	7.3912	73.7097	0.0999443	50.8197	124	148	176	113	143.803	142	149.394	12.2227	144.313	0.0842963	75.4098	0	0	0	0	0	0	0	0	0	0	0	0	0	0	0	0	0	0	0	0	0	0	0	0	0	0	0	0	0	0	1	0	0	0	0	0	0	0	0	0	0	0	0	0	0	0	0	0	0	0	0	0	0	0	0
0	0	55.75	0	0	0	0	0	0	0	0	0	0	0	0	0	0	77	70	94	44	72.8333	74	101.462	10.0728	73.5138	0.137013	66.6667	173	180	206	110	156.482	158	373.462	19.3252	157.648	0.122349	79.6296	0	0	0	0	0	0	0	0	0	0	0	0	0	0	0	0	0	0	0	0	0	0	0	0	0	0	0	0	0	0	1	1	0	1	1	0	1	0	0	0	0	0	0	1	0	0	0	0	0	0	0	0	0	0	0																3.24			137	4.8		80
1	0	68.54	0	0	0	0	0	0	0	0	0	0	0	0	0	0	62	43	91	43	69.9211	70.5	76.0747	8.7221	70.4487	0.12309	68.4211	142	148	203	117	154.105	154.5	319.61	17.8776	155.112	0.114473	89.4737	0	0	0	0	0	0	0	0	0	0	0	0	0	0	0	0	0	0	0	0	0	0	0	0	0	0	0	0	0	0	2	0	0	0	0	0	1	0	0	1	1	0	0	1	0	0	0	0	0	0	0	0	0	0	0																3.92			140	5		80					1.3	3.2991	1.49	5.38
0	0	55.58	0	0	0	0	0	0	0	0	0	0	0	0	0	0	95	86	95	84	88.5	87.5	23	4.7958	88.5974	0.0469301	50	149	134	157	134	146.5	147.5	91	9.5394	146.733	0.0563915	50	0	0	0	0	0	0	0	0	0	0	0	0	0	0	0	0	0	0	0	0	0	0	0	0	0	0	0	0	0	0	1	0	0	0	0	0	0	0	0	0	0	0	0	0	0	0	0	0	0	0	0	0	0	0	0	68								4.4	21.7		306		4.22		4.3			142	4		67					0.57	2.1309	1.79	4.18	9.2	5.6
0	0	65.93	0	0	0	0	0	0	0	0	0	0	0	0	0	0	78	61	89	52	62.8909	61	53.2101	7.2945	63.3049	0.114928	50.9091	132	105	154	97	118.327	117	137.261	11.7159	118.895	0.0981081	70.9091	1	1	0	0	0	0	1	0	0	0	0	0	0	0	1	0	0	0	0	0	0	0	0	0	0	0	0	0	0	0	2	0	0	1	0	1	0	1	0	0	0	0	0	0	0	0	0	0	0	0	0	0	0	0	0	89.3	0	0.9	2.9			0.6	3.5	7.96	29.5		280		4.46		4.13	0.238	38.5	139	7	69.8	76	90		24	4					13.2		6
1	1	70.92	0	0	0	0	0	0	0	0	0	0	0	0	0	0	69	62	69	62	65.5	65.5	24.5	4.9497	65.5934	0.0534351	50	143	131	143	131	137	137	72	8.4853	137.131	0.0437956	50	0	1	0	0	0	0	0	0	0	0	0	0	0	0	0	0	0	0	0	0	1	0	0	0	0	0	0	0	0	0	4	0	0	0	0	0	0	0	0	1	0	1	0	0	0	0	0	0	0	0	0	0	0	0	0	88.8		0.1	1.1	0		0.7	9.4	11.3	29.5		293		4.76		4.5	0.55	30.6	134	8.6	84.1	175	59		21	7					14.1	5.3	5.8
1	0	74.88	0	0	0	0	0	0	0	0	0	0	0	0	0	0	62	99	99	53	69.2	63.5	184.844	13.5958	70.3918	0.186388	80	121	206	206	100	138.8	134.5	868.622	29.4724	141.588	0.201441	90	0	0	0	0	0	1	0	0	0	0	0	0	1	0	0	0	0	0	0	0	0	0	0	0	0	0	0	0	0	0	3	0	0	1	0	0	0	0	0	0	0	0	0	0	0	0	0	0	0	0	0	0	0	0	0	91.6	0	0.5	1.6			0.9	8.1	9.74	31.1		256		4.33		4.31		35.3	138	4.1	67.6	51	134		11	11					13.4		5.7
1	0	81.62	0	0	0	0	0	0	0	0	0	0	0	0	0	0	71	79	99	71	83	81	87.1667	9.3363	83.4833	0.108073	76.9231	131	144	225	120	157.308	154	822.564	28.6804	159.703	0.175168	92.3077	1	1	0	0	0	1	0	0	1	0	0	0	0	0	0	0	0	0	0	0	0	0	0	1	0	0	0	0	0	0	4	1	0	1	0	0	0	1	0	1	1	0	0	1	0	0	0	0	0	0	0	0	0	0	0	95.4	0.1	0.4	2.8			0.9	7.7	9.38	32.4		393	52.8	3.41		4.81		43.4	137	6.1	74.2	62	150		18	9					13.1		8.4
1	1	78.07	0	0	0	0	0	0	0	0	0	0	0	0	0	0	78	70	97	54	74.9062	77.5	135.378	11.6352	75.7766	0.152884	62.5	150	110	163	99	130.281	128	343.499	18.5337	131.552	0.140019	68.75	0	0	0	0	0	0	1	0	0	0	0	0	0	0	0	0	0	0	0	0	0	0	0	0	0	0	1	0	0	0	3	1	0	1	1	1	0	1	0	0	0	0	0	0	0	0	0	0	0	0	0	0	0	0	0	89.5	0	0.3	3.1			0.8	4.4	11.4	31.6		189		4.2		4.8	0.4	38.2	139	8.4	73	101	79		24	9	2.53	1.79	1.01	3.95	13.3	5.5	5.3
1	0	71.29	0	0	0	0	0	0	0	0	0	0	0	0	0	0	88	76	91	76	82.8333	81.5	32.5667	5.7067	82.997	0.0628913	50	161	141	178	138	153.333	151	232.667	15.2534	153.964	0.0908113	66.6667	0	0	0	0	0	0	0	0	0	0	0	0	0	0	0	0	0	0	0	0	0	0	0	0	0	0	0	0	0	0	3	0	0	0	0	0	0	0	1	0	0	0	0	0	0	0	0	0	0	0	0	0	0	0	0
1	0	78.17	0	0	0	0	0	0	0	0	0	0	0	0	0	0	80	72	94	67	78	74	107.25	10.3562	78.6087	0.125178	66.6667	146	151	186	127	151.556	151	417.028	20.4213	152.774	0.127038	77.7778	0	0	0	0	0	0	0	0	0	0	0	0	0	0	0	0	0	0	0	0	0	0	0	0	0	0	0	0	0	0	3	0	0	1	0	0	0	0	1	1	0	0	0	0	0	0	0	1	0	0	0	0	0	0	0																4.58		44.4	139	6.1	85	62					2.51	2.4591	1.16	4.76
0	0	71.19	0	0	0	0	0	0	0	0	0	0	0	0	0	0	71	76	87	48	69.16	69	81.4733	9.0263	69.7232	0.127876	68	156	162	175	120	151.4	155	257.667	16.052	152.215	0.103882	76	0	0	0	0	0	0	0	0	0	0	0	0	0	0	0	0	0	0	0	0	0	0	0	0	0	0	0	0	0	0	3	0	0	1	0	0	0	1	0	0	1	0	0	1	0	0	0	0	0	0	0	0	0	0	0																4.54			141.9	5.1		56					0.43	2.3945	1.81	4.4
1	1	79.65	0	0	0	0	0	0	0	0	0	0	0	0	0	0	76	56	85	53	67.35	67.5	65.6692	8.1037	67.8237	0.118808	70	137	110	179	103	136.7	139	306.215	17.499	137.788	0.1264	75	0	0	0	0	0	0	0	0	0	0	0	0	0	0	0	0	0	0	0	0	0	0	0	0	0	0	0	0	0	0	3	1	0	0	1	0	0	0	0	1	0	0	0	0	0	0	0	1	1	0	0	0	0	0	0																4.51		43.1	134	4.8	69.4	60	60		21	11
1	1	72.95	0	0	0	0	0	0	0	0	0	0	0	0	0	0	78	62	88	61	72.7143	72	57.1143	7.5574	73.0874	0.101428	66.6667	148	112	161	111	135.762	133	247.49	15.7318	136.627	0.113085	90.4762	0	1	0	0	0	0	0	0	0	0	0	0	0	0	0	0	0	0	0	0	0	0	0	0	0	0	0	0	0	0	3	0	0	1	1	0	0	0	0	0	1	0	0	0	0	0	0	0	0	0	0	0	0	0	0	92	0.042	0.3	1.5	0.1		0.7	10.1	13.4	31.1		240	144	5.14		3.82		40	137.5	8.4	73	106	96			8					16		7.4
1	0	74.85	0	0	0	0	0	0	0	0	0	0	0	0	0	0	51	58	71	47	56.8889	56	57.6111	7.5902	57.3372	0.125791	33.3333	120	117	165	100	125.111	120	307.861	17.546	126.2	0.132222	66.6667	0	0	0	0	0	0	0	0	0	0	0	0	0	0	0	0	0	0	0	0	0	0	0	0	0	0	0	0	0	0	3	1	0	1	0	1	0	0	0	0	0	0	0	0	0	0	0	0	0	0	0	0	0	0	0	82.6								4.74	27.3		310		4.37		3.79		42.7	141	6.1	76.1	92	113		22	8					11.9
1	0	83.85	0	0	0	0	0	0	0	0	0	0	0	0	0	0	65	70	79	65	73	74	44.6667	6.6833	73.2291	0.0792866	50	158	120	158	120	145.75	152.5	309.583	17.595	146.544	0.104547	75	1	0	0	0	0	1	0	0	0	0	0	0	0	0	0	0	0	0	0	0	0	0	0	0	0	0	0	0	0	0	4	0	0	0	1	0	0	1	0	0	0	0	0	0	0	0	0	0	0	0	0	0	0	0	0	96.6								6.72	32.8		208		3.63		3.93		39.6	138	6.8	77.6	90	63		6	7					11.9		6
1	0	82.87	0	0	0	0	0	0	0	0	0	0	0	0	0	0	60	68	69	50	60.75	61	37.3571	6.112	61.0184	0.0941119	62.5	156	133	192	123	152.25	147.5	627.929	25.0585	154.044	0.153958	75	0	0	0	0	0	1	0	0	0	0	0	0	0	0	0	0	0	0	0	0	0	0	0	0	0	0	0	0	0	0	4	0	0	1	1	1	0	1	0	0	0	0	0	0	0	0	0	0	0	0	0	0	0	0	0	87.9								10.8	29.9		308		4.19		3.72		36.9	141.3	5.4	69	75
1	0	60.03	0	0	0	0	0	0	0	0	0	0	0	0	0	0	73	59	76	54	65.5	64.5	48.9444	6.996	65.8354	0.101329	50	138	131	146	104	122.8	117	243.289	15.5977	123.688	0.120499	70	0	1	0	0	0	0	0	0	0	0	0	0	0	0	0	0	0	0	0	0	0	0	0	0	0	0	0	0	0	0	2	0	0	0	0	0	0	0	0	1	0	0	0	0	0	0	0	1	0	0	0	0	0	0	0																4.81			143	9.8		57
1	0	75.24	0	1	0	0	0	1	0	0	2015-04-25	0	0	0	2015-04-25	0	67	88	97	64	76.4889	76	40.6192	6.3733	76.7481	0.0823924	57.7778	140	150	184	116	146.289	147	219.21	14.8057	147.02	0.100078	73.3333	0	0	0	0	0	0	0	0	0	0	0	0	0	0	0	0	0	0	0	0	0	0	0	0	0	0	0	0	0	0	3	0	0	1	0	0	0	1	0	0	0	0	0	0	0	0	0	0	0	0	0	0	0	0	0																4.89		40.6	141	6.8	72.3	54	85		27	13
1	1	50.77	0	0	0	0	0	0	0	0	0	0	0	0	0	0	88	83	93	66	80.125	79	67.2679	8.2017	80.4915	0.0957502	75	137	126	141	101	124	126	177.714	13.331	124.625	0.100564	87.5	0	0	0	0	0	1	0	0	0	0	0	0	0	0	0	0	0	0	0	0	0	0	0	0	0	0	0	0	0	0	1	1	0	1	1	0	1	0	0	0	0	0	0	0	0	0	0	0	0	0	0	0	0	0	0																4.59		45.3	139	6.7	88.3	61	78		97	11							12
0	0	38.53	0	0	0	0	0	0	0	0	0	0	0	0	0	0	64	80	80	58	64.8333	63	64.1667	8.0104	65.2444	0.112789	50	114	123	123	102	110.167	109.5	59.7667	7.7309	110.392	0.0640603	66.6667	0	0	0	0	0	0	0	0	0	0	0	0	0	0	0	0	0	0	0	0	0	0	0	0	0	0	0	0	0	0	0	0	0	0	0	0	0	0	0	0	0	0	0	0	0	0	0	0	0	0	0	0	0	0	0																		39.3			71.4		62		44	5
0	1	43.27	0	0	0	0	0	0	0	0	0	0	0	0	0	0	79	91	96	70	83.875	84.5	34.8967	5.9073	84.0741	0.0689474	54.1667	139	137	165	114	131.708	129.5	91.9547	9.5893	132.042	0.0712741	50	0	0	0	0	0	0	0	0	0	0	0	0	0	0	0	0	0	0	0	0	0	0	0	0	0	0	0	0	0	0	0	0	0	0	0	0	0	0	0	0	0	0	0	0	0	0	0	0	0	0	0	0	0	0	0
1	1	72.49	0	0	0	0	0	0	0	0	0	0	0	0	0	0	78	78	87	68	76.5714	78	42.619	6.5283	76.8096	0.0789336	57.1429	135	141	172	135	147.286	145	157.571	12.5527	147.744	0.078905	85.7143	1	1	0	0	0	1	0	0	1	0	0	0	0	0	0	0	0	0	0	0	0	0	0	0	0	1	0	0	0	0	4	1	0	0	0	1	0	1	1	0	0	0	0	0	0	0	0	0	0	0	0	0	0	0	0																4.24			141	6.5		100
0	0	42.81	0	0	0	0	0	0	0	0	0	0	0	0	0	0	83	65	88	63	76.2549	78	44.2737	6.6539	76.539	0.0863983	62.7451	129	131	151	107	130.353	131	81.5929	9.0329	130.659	0.0686128	72.549	0	0	0	0	0	0	0	0	0	0	0	0	0	0	0	0	0	0	0	0	0	0	0	0	0	0	0	0	0	0	0	0	0	1	1	0	0	0	0	0	0	0	0	0	0	0	0	0	0	0	0	0	0	0	0	93.5								7.64	32.3		286		4.21		4.69			137	4.6		72									13.6
0	1	41.15	0	0	0	0	0	0	0	0	0	0	0	0	0	0	62	72	86	62	70.8421	70	42.4737	6.5172	71.1255	0.0895422	63.1579	114	118	140	111	119.579	116	67.3684	8.2078	119.846	0.0668087	57.8947	0	0	0	0	0	0	0	0	0	0	0	0	0	0	0	0	0	0	0	0	0	0	0	0	0	0	0	0	0	0	0	0	0	0	0	0	0	0	0	1	0	0	0	0	0	0	0	1	0	0	0	0	0	0	0	86.7		0.1	1.8	0		0.4	3.7	6	30.3		326		4.64		4.7		42.9	137.5	6	69.8	76	58		45	9					14	5.6
1	0	86.4	0	0	0	0	0	0	0	0	0	0	0	0	0	0	68	62	93	54	75.8462	78	81.4494	9.0249	76.3675	0.117455	58.9744	123	96	158	81	121	123	363.053	19.0539	122.453	0.155439	69.2308	1	0	0	0	0	0	0	0	0	0	0	0	0	0	1	0	0	0	0	0	0	0	0	0	0	0	0	0	0	0	4	0	0	0	0	1	1	0	0	0	0	0	0	0	0	0	0	0	0	0	0	0	0	0	0	99.1								7.33	34.1		234	64.2	3.58		4.65		39.9	141	8.2	73.5	62	94		18	2					12.2		5.8
0	0	46.28	0	0	0	0	0	0	0	0	0	0	0	0	0	0	65	84	91	65	75.625	74.5	58.5054	7.6489	75.9948	0.0990127	75	118	124	152	106	122.375	121.5	102.505	10.1245	122.776	0.0809914	66.6667	0	0	0	0	0	0	0	0	0	0	0	0	0	0	0	0	0	0	0	0	0	0	0	0	0	0	0	0	0	0	0	0	0	0	0	0	0	0	0	0	0	0	0	0	0	0	0	0	0	0	0	0	0	0	0	92								7.1	30.3		258		4.68																	14.2
1	0	47.56	0	0	0	0	0	0	0	0	0	0	0	0	0	0	66	66	66	66	66	66	0	0	66	0	0	108	115	115	108	111.5	111.5	24.5	4.9497	111.555	0.0313901	50	0	1	0	0	0	0	1	1	0	0	0	0	0	0	0	0	0	0	0	0	0	0	0	0	0	0	0	0	0	0	0	0	0	0	0	0	0	0	0	0	0	0	0	0	0	0	0	0	0	0	0	0	0	0	0	89.7	0	0.1	2.1			0.3	2	5.12	29.8		180		4.01		3.1		37	138	6.5	75.6	36	92		41	10					11.3		5.9
1	1	48.66	0	1	0	0	0	1	0	0	2005-12-02	0	0	0	2005-12-02	0	68	77	81	61	73.9091	76	34.8909	5.9069	74.1234	0.0762012	45.4545	114	121	129	110	116.364	114	31.0545	5.5727	116.485	0.0456614	72.7273	0	0	0	0	0	0	0	0	0	0	0	0	0	0	0	0	0	0	0	0	0	0	0	0	0	0	0	0	0	0	0	0	0	0	0	0	0	0	0	0	0	0	0	0	0	0	0	0	0	0	0	0	0	0	0	96.7								8.33	32		252		4.63		3.92		39.7	137.1	5	68	72
0	0	46.27	0	0	0	0	0	0	0	0	0	0	0	0	0	0	66	69	69	63	66.75	67.5	8.25	2.8723	66.7963	0.0372654	50	107	111	111	95	104.5	106	46.3333	6.8069	104.666	0.0564107	50	0	0	0	0	0	0	0	0	0	0	0	0	0	0	0	0	0	0	0	0	0	0	0	0	0	0	0	0	0	0	0	0	0	0	0	0	0	0	0	0	0	0	0	0	0	0	0	0	0	0	0	0	0	0	0	85	0	0.2	1.4	0		0.3	3.7	5.6	29.3		265	29.82	4.3	0.369	4		41	140	3.8	70	100	39	15	13	7					12.6	4.8
0	0	40.16	0	0	1	0	0	0	0	0	0	2013-11-30	0	0	0	0	82	70	83	70	78.5	80.5	35	5.9161	78.667	0.0652672	25	147	136	161	136	146	143.5	120.667	10.9848	146.31	0.0651586	50	0	0	0	0	0	0	0	0	0	0	0	0	0	0	0	0	0	0	0	0	0	0	0	0	0	0	0	0	0	0	0	0	0	0	0	0	0	0	0	0	1	0	0	1	0	0	0	0	0	0	0	0	0	0	1	69.2	0	0.1	1.7			0.5	3.7	5.7	21.8		293	26.1	4.58		4.82	0.236	45.1	139	2.9	76.5	55	71		23	11	0.84	3.2882	1.6	5.27	10		5.2
0	1	62.67	0	0	0	0	0	0	0	0	0	0	0	0	0	0	99	75	99	52	71.7857	69.5	121.392	11.0178	72.6064	0.151644	54.7619	151	132	182	112	138.595	137.5	191.027	13.8213	139.266	0.0985296	64.2857	0	0	0	0	0	0	0	0	0	0	0	0	0	0	0	0	0	0	0	0	0	0	0	0	0	0	0	0	0	0	2	0	0	1	1	0	1	0	1	0	1	0	0	0	0	0	0	0	0	0	0	0	0	0	0	90.5								11.6	32.6		220		4.91		3.96	0.43	42	140	5.9	77.7	113	70		126	14	2.58	4.5373	1.39	7.1	15.7
1	1	62.66	0	0	0	0	0	0	0	0	0	0	0	0	0	0	69	66	85	56	68.25	66.5	73.4	8.5674	68.7523	0.121543	75	141	129	163	102	138.688	141	222.496	14.9163	139.438	0.104138	68.75	0	0	0	0	0	0	1	0	0	0	0	0	0	0	0	0	0	0	0	0	0	0	0	0	0	0	0	0	0	0	2	0	0	1	0	0	0	0	1	0	1	0	0	1	0	0	0	0	0	0	0	0	0	0	0																4.55			141	7.5		100
0	1	64.84	0	0	0	0	0	0	0	0	0	0	0	0	0	0	76	83	88	47	66.2949	67	68.9898	8.306	66.8066	0.124483	58.9744	138	149	155	95	127.551	128	181.991	13.4904	128.254	0.105084	75.641	1	0	0	0	0	0	0	0	0	0	0	1	0	0	0	0	0	0	0	0	0	0	0	1	0	0	0	0	0	0	2	0	0	1	1	0	0	1	0	0	1	0	0	1	0	0	0	0	0	0	0	0	0	0	0																4.49		44.6	138	6.6	79.6	90	50		59	13
0	1	73.43	1	0	0	0	0	0	0	2013-09-30	0	0	0	0	0	0	78	51	80	51	67.2432	68	53.8003	7.3349	67.6314	0.107595	35.1351	140	125	172	111	140.054	141	150.275	12.2587	140.575	0.0863372	59.4595	0	0	0	0	0	0	0	0	0	0	0	0	0	0	0	0	0	0	0	0	0	0	0	0	0	0	0	0	0	0	3	0	0	0	0	0	0	0	1	0	0	0	0	0	0	0	0	0	0	0	0	0	0	0	0																4		37.2	140.1	7.1	76.4	111	81		13	27
1	0	70.98	0	0	0	0	0	0	0	0	0	0	0	0	0	0	54	64	75	54	63	61.5	80.6667	8.9815	63.4783	0.123463	75	123	159	159	123	140.5	140	312.333	17.673	141.331	0.108934	75	0	0	0	0	0	1	0	0	0	0	0	0	0	0	0	0	0	0	0	0	0	0	0	0	0	0	0	0	0	0	3	1	0	1	0	0	0	0	0	1	0	0	0	0	0	0	0	0	0	0	0	0	0	0	0	85.8	0.02	0.17	0.826			0.46	17.5	23.5	28.4		107	48.2	3.73		4.68		30.2	140	9.2	69.8	181	93		6	7					10.6
0	0	61.34	0	0	0	0	0	0	0	0	0	0	0	0	0	0	65	49	85	45	61.9659	61	69.2977	8.3245	62.5163	0.133575	61.3636	123	116	157	91	121.784	121.5	240.907	15.5212	122.758	0.126722	79.5455	0	0	0	0	0	0	0	0	0	0	0	0	0	0	0	0	0	0	0	0	0	0	0	0	0	0	0	0	0	0	2	1	0	0	0	0	0	0	0	1	1	0	0	1	0	0	0	0	0	0	0	0	0	0	0	87.4								7.7	29.5		266		4.34	0.38	4.7		44	138	4.8	82	85	74	24	25	17					12.8	9.2
0	1	56.34	0	0	0	0	0	0	0	0	0	0	0	0	0	0	73	63	91	55	71.8571	73.5	119.824	10.9464	72.6272	0.146795	57.1429	118	129	145	107	120.714	120.5	94.3736	9.7146	121.077	0.0775487	57.1429	0	0	0	0	0	0	0	0	0	0	0	0	0	0	0	0	0	0	0	0	0	0	0	0	0	0	0	0	0	0	1	0	0	1	1	0	0	1	0	0	1	0	0	1	0	0	0	0	0	0	0	0	0	0	0									6.01			181				5.37		40	144	5	67.4	87	72		20	27	1.01	2.8509	1.35	4.66	14.5		6.3
1	1	68.03	0	0	0	0	0	0	0	0	0	0	0	0	0	0	90	86	108	70	87.8333	88.5	78.697	8.8711	88.243	0.0966998	66.6667	140	136	183	120	148.667	147	349.515	18.6953	149.74	0.1204	91.6667	0	0	0	0	0	0	1	0	0	0	0	0	0	0	0	0	0	0	0	0	0	0	0	0	0	0	0	0	0	0	2	0	0	1	0	0	0	0	1	0	0	0	0	0	0	0	0	0	0	0	0	0	0	0	0	89.2	0.04	0.14	2.49			0.75	6.69	10.1	29.8		230		5.5	0.435	3	0.35	34.99	141.8	6.3	66.41	152		19							16.4	5
1	0	77.51	0	0	0	0	0	0	0	0	0	0	0	0	0	0	90	90	90	70	83.3333	90	133.333	11.547	83.865	0.113137	66.6667	140	120	140	120	126.667	120	133.333	11.547	127.017	0.0744323	33.3333	0	0	0	0	0	0	0	0	0	0	0	0	0	0	0	0	0	0	0	0	0	0	0	0	0	0	0	0	0	0	3	0	0	0	0	0	0	0	0	0	0	0	0	0	0	0	0	0	0	0	0	0	0	0	0
1	1	88.87	0	0	0	0	0	0	0	0	0	0	0	0	0	0	63	66	74	63	67.6667	66	32.3333	5.6862	67.8258	0.0686128	66.6667	150	139	156	139	148.333	150	74.3333	8.6217	148.5	0.0474578	66.6667	1	1	0	0	0	1	0	0	1	0	0	0	0	0	0	0	0	0	0	0	0	0	0	1	0	1	0	0	0	0	6	1	0	1	1	1	0	1	1	0	0	0	0	0	0	0	0	0	0	0	0	0	0	0	0	66.1	0.006	0.25	1.23			0.372	4.89	7.55	20.8		193		4.68		3.96		36.4	139	9.2	73.4	110	40		14	12					9.91
0	0	52.29	0	0	0	0	0	0	0	0	0	0	0	0	0	0	53	85	90	53	69.3778	70	110.695	10.5212	70.1535	0.149956	48.8889	107	152	179	103	134.4	137	411.518	20.2859	135.889	0.14925	80	0	0	0	0	0	0	0	0	0	0	0	0	0	0	0	0	0	0	0	0	0	0	0	0	0	0	0	0	0	0	1	1	0	0	0	0	0	0	0	1	0	0	0	0	0	0	0	0	0	0	0	0	0	0	0	90.4		0.1	2.3	0		0.4	4.4	6.6	30.3		248		4.53		4.2		44.2	145	4.8	78.2	49	62		31	12	4.45			5.16	13.7	6.7	4.8
0	0	50.49	0	0	0	0	0	0	0	0	0	0	0	0	0	0	82	85	85	75	80.4	81	13.8	3.7148	80.4686	0.0413265	60	136	169	169	122	138	136	354.5	18.8282	139.024	0.122032	60	0	0	0	0	0	0	0	0	0	0	0	0	0	0	0	0	0	0	0	0	0	0	0	0	0	0	0	0	0	0	1	1	0	0	0	0	1	0	0	0	0	0	0	0	0	0	0	0	0	0	0	0	0	0	0	89.1		0.1	0.8	0		0.2	6.8	7.9	30.8		287		4.38		3.3		40.9	143	5	81.5	61	41		21	6	1.91			4.97	13.5		6
1	1	81.81	0	0	0	0	0	0	0	0	0	0	0	0	0	0	84	77	84	74	78.25	77.5	17.5833	4.1932	78.3342	0.0464084	25	157	135	159	135	148.25	149.5	135.583	11.644	148.593	0.0680204	75	0	0	0	0	0	0	0	0	0	0	0	0	0	0	0	0	0	0	0	0	0	0	0	0	0	0	0	0	0	0	4	0	0	0	0	0	0	0	1	0	0	0	0	0	0	0	0	0	0	0	0	0	0	0	0	89.3	0.1	0	0.6			3.5	6.2	10.4	30.6		169		2.88		3.48	0.531	31	133.8	14.5	68	210	86			21					8.83		5.3
0	1	49.23	0	0	0	0	0	0	0	0	0	0	0	0	0	0	56	75	75	45	60.8	63	61.0286	7.8121	61.2666	0.124131	73.3333	90	126	126	88	102.533	103	97.5524	9.8769	102.976	0.093062	86.6667	0	0	0	0	0	0	0	0	0	0	0	0	0	0	0	0	0	0	0	0	0	0	0	0	0	0	0	0	0	0	0	0	0	0	0	0	0	0	1	0	0	0	0	0	0	0	0	0	0	0	0	0	0	0	0																4.4			139	6.6		89
0	0	48.25	0	0	0	0	0	0	0	0	0	0	0	0	0	0	78	84	85	55	73.0656	73	30.7956	5.5494	73.2726	0.0753256	50.8197	136	142	158	106	127.033	125	108.832	10.4323	127.453	0.0814467	72.1311	0	0	0	0	0	0	0	0	0	0	0	0	0	0	0	0	0	0	0	0	0	0	0	0	0	0	0	0	0	0	0	0	0	0	0	0	0	0	0	0	0	0	0	0	0	0	0	0	0	0	0	0	0	0	0																3.7		41.2	140.2	4.5	75	82	38		24	7
1	1	44.86	0	1	0	0	0	0	0	0	2007-07-03	0	0	0	0	0	74	57	74	56	63.5	62.5	58.8571	7.6718	63.9042	0.113013	37.5	132	107	132	106	115.625	113.5	106.554	10.3225	116.028	0.0835096	62.5	0	0	0	0	0	0	1	0	0	0	0	0	0	0	0	0	0	0	0	0	0	0	0	0	1	0	0	0	0	0	2	0	0	0	0	0	0	0	0	0	0	0	0	0	0	0	0	0	0	0	0	0	0	0	0	92.3		0.5	3.6	0		0.6	2.5	7.2	32.2		213		4.23		4.5		36.3	144	5	71	91	89		34	8					13.6		5.8
0	0	47.08	0	0	0	0	0	0	0	0	0	0	0	0	0	0	77	64	86	54	71.806	71	43.2497	6.5764	72.102	0.0909003	53.7313	157	127	168	125	147.105	147	117.186	10.8252	147.496	0.0730376	73.1343	0	0	0	0	0	0	0	0	0	0	0	0	0	0	0	0	0	0	0	0	0	0	0	0	0	0	0	0	0	0	0	0	0	1	0	0	0	0	0	1	0	1	0	0	0	0	0	0	0	0	0	0	0	0	0	70.4								7.91	22.8		231		5.84		3.91	0.273	39.7	140	4.3	72.4	62	78		40	4	0.71	2.5173	1.43	4.27	14.3		7.8
1	1	43.83	0	0	0	0	0	0	0	0	0	0	0	0	0	0	89	90	102	75	87	89	88.75	9.4207	87.4522	0.102091	77.7778	155	166	176	125	150.333	155	367.5	19.1703	151.416	0.120226	66.6667	0	0	0	0	0	0	0	0	0	0	0	0	0	0	0	0	0	0	0	0	0	0	0	0	0	0	0	0	0	0	0	1	0	1	1	0	0	0	0	1	1	0	0	1	0	0	0	0	0	0	0	0	0	0	0																3.12	0.364	43.4	139	4.4	78.2	76	97		43	22	3.81	4.2082	1.11	7.05
1	0	68.63	0	1	0	0	0	0	0	0	2009-02-19	0	0	0	0	0	77	77	77	77	77	77			77	0		137	137	137	137	137	137			137	0		0	0	0	0	0	0	0	0	0	0	0	0	0	0	0	0	0	0	0	0	0	0	0	0	0	0	0	0	0	0	2	0	0	1	1	0	0	0	0	0	0	0	0	0	0	0	0	0	0	0	0	0	0	0	0	86.9	0	0.8	3.8			0.7	5.2	7.76	28.8		210		4.39		3.93	0.398	38.1	141	6.7	80.4	82	149		50	5					12.6
1	0	45.43	1	0	0	0	0	0	0	2018-03-01	0	0	0	0	0	0	72	68	76	58	66.5714	68	45.9524	6.7788	66.8666	0.0942742	71.4286	116	117	130	101	112.571	110	89.9524	9.4843	112.913	0.0780018	57.1429	0	0	0	0	0	0	0	0	0	0	0	0	0	0	0	0	0	0	0	0	0	0	0	0	0	0	0	0	0	0	0	0	0	0	0	0	0	0	0	0	0	0	0	0	0	0	0	0	0	0	0	0	0	0	0	87.4		0	2.8	0		0.5	4.4	8.3	29.9		420		4.44		3.4		38.9	141.1	4.8	71.7	75	76		18	3					13.3	5.9	8.3
0	1	43.82	0	0	0	0	0	0	0	0	0	0	0	0	0	0	78	79	90	78	83.75	83.5	37.5833	6.1305	83.9181	0.0633933	50	127	147	150	127	139.75	141	114.25	10.6888	140.056	0.066238	50	0	0	0	0	0	0	0	0	0	0	0	0	0	0	0	0	0	0	0	0	0	0	0	0	0	0	0	0	0	0	0	0	0	1	0	0	0	0	0	0	1	0	0	1	0	0	0	0	0	0	0	0	0	0	0	90.3	0.1	0.2	1.1			0.5	5.2	7.1	30.9		247		4.87	0.441	4.6	0.45	41	143	5.3	76	99	65	28	43	17	1.09			3.7	15.1	4.8	4.9
1	0	81.06	0	0	0	0	0	0	0	0	0	0	0	0	0	0	54	69	69	50	60.0645	60	34.1957	5.8477	60.3394	0.095774	58.0645	118	148	157	105	132.452	133	143.389	11.9745	132.974	0.0889367	70.9677	0	0	0	0	0	0	0	0	0	0	0	0	0	0	0	0	0	0	0	0	0	0	0	0	0	0	0	0	0	0	4	0	0	1	0	0	0	0	0	0	0	0	0	0	0	0	0	0	0	0	0	0	0	0	0	93.5	0	0	2.4			0.3	3.8	6.57	32.2		226		4.18		3.61		42.3	140	6	75.9	58	82		13	9					13.4		5.3
0	1	41.46	0	0	0	0	0	0	0	0	0	0	0	0	0	0	89	83	105	70	87	89	70.6032	8.4026	87.3985	0.0958237	57.8125	134	144	161	120	140.453	140	130.442	11.4211	140.91	0.0806785	73.4375	0	0	0	0	0	0	0	0	0	0	0	0	0	0	0	0	0	0	0	0	0	0	0	0	0	0	0	0	0	0	0	1	0	1	0	0	0	0	0	1	0	0	0	0	0	0	0	0	0	0	0	0	0	0	0																3.74			143	6.7		84
1	1	62.72	0	1	0	0	0	0	1	0	2005-11-01	0	0	0	0	2005-11-01	71	86	86	71	78	77	57	7.5498	78.2432	0.0790309	66.6667	128	165	165	126	139.667	128	482.333	21.9621	140.813	0.128391	33.3333	0	0	0	0	0	0	0	0	0	0	0	0	0	0	0	0	0	0	0	0	0	0	0	0	0	0	0	0	0	0	2	0	0	1	0	0	0	0	0	0	0	0	0	0	0	0	0	0	0	0	0	0	0	0	0
0	1	69.48	0	0	0	0	0	0	0	0	0	0	0	0	0	0	51	71	83	50	66.9823	67	50.1068	7.0786	67.352	0.10521	57.5221	102	113	145	88	115.77	115	151.161	12.2947	116.415	0.105729	76.1062	0	0	0	0	0	0	0	0	0	0	0	0	0	0	0	0	0	0	0	0	0	0	0	0	0	0	0	0	0	0	2	0	0	1	1	0	0	1	1	0	1	0	0	0	0	0	0	0	0	0	0	0	0	0	0																4.4			141	5.8		88											6
1	0	68.25	0	1	0	0	0	1	0	0	2012-06-27	0	0	0	2012-06-27	0	82	68	85	52	65.8333	66	60.695	7.7907	66.2832	0.117101	56.25	151	140	180	108	132.771	132	246.904	15.7132	133.678	0.117109	72.9167	0	1	0	0	0	1	1	0	1	0	0	0	0	0	0	0	0	0	0	0	0	0	0	0	0	0	0	0	0	0	2	0	0	0	1	0	0	0	1	0	0	0	0	0	0	0	0	0	0	0	0	0	0	0	0	100.2								10.1	33.3		178		3.69		4	0.34	44	139.5	4	87.4	88	99		51	13						6
0	1	50.13	0	0	0	0	0	0	0	0	0	0	0	0	0	0	84	60	93	60	73.5312	71.5	60.128	7.7542	73.9263	0.103794	25	134	128	167	115	144.156	141.5	140.975	11.8733	144.629	0.0810668	75	0	0	0	0	0	0	0	0	0	0	0	0	0	0	0	0	0	0	0	0	0	0	0	0	0	0	0	0	0	0	1	0	0	0	0	0	0	1	0	1	1	0	0	1	0	0	0	1	1	0	0	0	0	0	0																3.9		41.3	142	4.4	72.3	84
0	0	37.1	0	0	0	0	0	0	0	0	0	0	0	0	0	0	54	54	62	50	55.8261	56	12.2802	3.5043	55.9336	0.0620859	34.7826	100	102	118	90	103.239	103	34.0082	5.8317	103.4	0.0558695	60.8696	0	0	0	0	0	0	0	0	0	0	0	0	0	0	0	0	0	0	0	0	0	0	0	0	0	0	0	0	0	0	0	0	0	0	0	0	0	0	0	0	0	0	0	0	0	0	0	0	0	0	0	0	0	0	0
1	0	83.14	0	0	0	0	0	0	0	0	0	0	0	0	0	0	64	64	73	56	65.7857	64.5	29.7198	5.4516	65.9951	0.0798544	64.2857	133	130	151	128	140.143	143	63.5165	7.9697	140.353	0.0547999	64.2857	0	0	0	0	0	0	0	0	0	0	0	0	0	0	0	0	0	0	0	0	0	0	0	0	0	0	0	0	0	0	4	1	0	0	0	1	0	1	0	0	0	0	0	0	0	0	0	0	0	0	0	0	0	0	0
0	1	52.42	0	0	0	0	0	0	0	0	0	0	0	0	0	0	83	81	106	61	85.85	86	76.1038	8.7237	86.2866	0.100979	62.5	137	137	183	115	142.088	138.5	192.511	13.8748	142.755	0.0970378	72.5	0	0	0	0	0	1	0	0	0	0	0	0	0	0	0	0	0	0	0	0	0	0	0	0	0	0	0	0	0	0	1	0	0	1	0	0	0	0	0	0	0	0	0	0	0	0	0	0	0	0	0	0	0	0	0
0	1	62.24	0	0	0	0	0	0	0	0	0	0	0	0	0	0	74	60	119	43	67.0649	66	122.483	11.0672	67.9603	0.163947	58.4416	127	149	174	102	139.714	140	194.786	13.9566	140.401	0.0992428	83.1169	0	1	0	0	0	0	0	0	0	0	0	0	0	0	0	0	0	0	0	0	0	0	0	0	0	0	0	0	0	0	2	0	0	1	1	0	1	0	0	0	0	0	0	0	0	0	0	0	0	0	0	0	0	0	0	90.9								7.1	31.6		210		5.25		3.8		44.9	141	5.9	74	92	69		36	12	1.92	3.0373	1.22	5.13	16.6	6.5
1	0	62.49	0	0	0	0	0	0	0	0	0	0	0	0	0	0	83	49	83	49	62.9286	63.5	105.456	10.2692	63.7019	0.157252	35.7143	159	112	160	107	133.571	130.5	363.495	19.0655	134.829	0.137544	71.4286	0	0	0	0	0	0	1	0	0	0	0	0	0	0	0	0	0	0	0	0	0	0	0	0	0	0	0	0	0	0	2	0	0	0	0	0	0	0	0	1	0	0	0	0	0	0	0	1	1	0	0	0	0	0	0
1	0	57.14	0	0	1	0	0	0	0	0	0	2004-10-27	0	0	0	0	76	92	100	76	88.3103	89	46.0788	6.7881	88.5619	0.0755299	65.5172	131	146	187	118	149.552	146	226.899	15.0632	150.282	0.0989703	58.6207	0	0	0	0	0	0	0	0	0	0	0	0	0	0	0	0	0	0	0	0	0	0	0	0	0	0	0	0	0	0	1	1	0	1	1	0	0	0	0	0	0	0	0	0	0	0	0	0	0	0	0	0	0	0	0																4.1	0.36	45	141	3.7	80	79		23
0	0	45.38	0	0	0	0	0	0	0	0	0	0	0	0	0	0	87	83	100	69	84.6615	85	40.6962	6.3794	84.8979	0.0747694	55.3846	131	126	164	111	130.769	128	128.962	11.3561	131.254	0.0861703	64.6154	0	0	0	0	0	0	0	0	0	0	0	0	0	0	0	0	0	0	0	0	0	0	0	0	0	0	0	0	0	0	0	1	0	1	1	0	1	0	1	0	0	0	0	0	0	0	0	0	0	0	0	0	0	0	0	86.6								8.52	29.1		298		4.95		4.57		42.5	139	5.9	80	82	38		12	8					14.4
0	0	60.51	0	0	0	0	0	0	0	0	0	0	0	0	0	0	75	61	93	53	72	71	85.4769	9.2454	72.5822	0.127431	65.1515	142	141	160	114	139.242	140	125.971	11.2237	139.687	0.0799924	66.6667	0	1	0	0	0	0	0	0	0	0	0	0	0	0	0	0	0	0	0	0	0	0	0	0	0	0	0	0	0	0	2	0	0	0	1	0	0	0	0	0	1	0	0	1	0	0	0	0	0	0	0	0	0	0	0																4.35		41.9	140	3.9	79.5	81	88		21	11	1.7	3.1773	1.2	5.15
0	0	24.72	0	0	0	0	0	0	0	0	0	0	0	0	0	0	70	78	95	70	82.5	82.5	117.667	10.8474	83.0331	0.113868	75	120	136	153	120	136.25	136	181.583	13.4753	136.749	0.0856509	75	0	0	0	0	0	0	0	0	0	0	0	0	0	0	0	0	0	0	0	0	0	0	0	0	0	0	0	0	0	0	0	0	0	0	0	0	0	0	0	0	0	0	0	0	0	0	0	0	0	0	0	0	0	0	0																4.2		43	140	5	76	79		19
0	0	37.94	0	0	0	0	0	0	0	0	0	0	0	0	0	0	95	83	116	70	97.0556	99	138.526	11.7697	97.7272	0.117851	83.3333	158	134	198	134	162.333	158.5	252.118	15.8782	163.065	0.0950566	83.3333	1	1	0	0	0	0	0	0	0	0	0	0	0	0	0	0	0	0	0	0	0	0	0	0	0	0	0	0	0	0	0	0	0	1	1	0	0	0	1	0	0	0	0	0	0	0	0	0	0	0	0	0	0	0	0																3.78			142	4.4		71
0	0	24.51	0	0	0	0	0	0	0	0	0	0	0	0	0	0	56	53	70	53	59.6667	56	82.3333	9.0738	60.1249	0.124168	66.6667	100	104	136	100	113.333	104	389.333	19.7315	114.473	0.142153	66.6667	0	0	0	0	0	0	0	0	0	0	0	0	0	0	0	0	0	0	0	0	0	0	0	0	0	0	0	0	0	0	0	0	0	0	0	0	0	0	0	0	0	0	0	0	0	0	0	0	0	0	0	0	0	0	0									7.15			168				3.51			137	2.9		68									15.1
0	0	36.56	0	0	0	0	0	0	0	0	0	0	0	0	0	0	78	73	102	65	82.4909	81	59.699	7.7265	82.8454	0.0928096	63.6364	128	130	174	112	140.655	139	185.86	13.633	141.302	0.0960406	81.8182	0	1	0	0	0	0	0	0	0	0	0	0	0	0	0	0	0	0	0	0	0	0	0	0	0	0	0	0	0	0	0	0	0	0	0	0	0	0	0	0	0	0	0	0	0	0	0	0	0	0	0	0	0	0	0	82.9								7.6	28.2		246		4.41																	12.4
1	0	50.71	0	0	0	0	0	0	0	0	0	0	0	0	0	0	68	68	68	68	68	68			68	0		121	121	121	121	121	121			121	0		0	0	0	0	0	0	0	0	0	0	0	0	0	0	0	0	0	0	0	0	0	0	0	0	0	0	0	0	0	0	1	1	0	0	0	0	0	0	0	1	0	1	0	0	0	0	0	0	0	0	0	0	0	0	0	90.7								7.1	31.2		293		4.97		3.61	0.375	27.5	141	6.3	71.9	94	71		14	9	3.26	2.8782	1.12	5.48	16.6		10
0	1	23.13	0	0	0	0	0	0	0	0	0	0	0	0	0	0	65	64	66	64	65	65	0.6667	0.8165	65.0038	0.0108786	0	114	116	125	114	119	118.5	24.6667	4.9666	119.078	0.0361442	50	0	0	0	0	0	0	0	0	0	0	0	0	0	0	0	0	0	0	0	0	0	0	0	0	0	0	0	0	0	0	0	0	0	0	0	0	0	0	0	0	0	0	0	0	0	0	0	0	0	0	0	0	0	0	0																4.3		41.4	140.3	5.4	72.3	110	78		22	6
0	0	44.89	0	0	0	0	0	0	0	0	0	0	0	0	0	0	58	58	61	56	58.25	58	4.25	2.0616	58.2774	0.0306499	25	112	120	120	112	115	114	14.6667	3.8297	115.048	0.0288402	25	0	1	0	0	0	0	1	0	0	0	0	0	0	0	0	0	0	0	0	0	0	0	0	0	0	0	0	0	0	0	0	0	0	0	0	0	0	0	0	0	0	0	0	0	0	0	0	0	0	0	0	0	0	0	0	91.3								7.42	30.6		233		4.18		3.86		39	141	5.5	70.8	49
0	0	45.83	0	0	0	0	0	0	0	0	0	0	0	0	0	0	74	57	95	57	80.4375	81	61.1024	7.8168	80.8085	0.096161	64.5833	116	112	159	107	128.479	127	159.957	12.6474	129.087	0.0974086	75	0	0	0	0	0	0	0	0	0	0	0	0	0	0	0	0	0	0	0	0	0	0	0	0	0	0	0	0	0	0	0	0	0	0	0	0	0	0	0	0	0	0	0	0	0	0	0	0	0	0	0	0	0	0	0	96.9	0	0.2	2.3			0.6	3.3	6.4	32.8		298		4.01		4	0.29	41	142	3.3	66	66	67		45	13.8					13.1		5
0	0	20.86	0	0	0	0	0	0	0	0	0	0	0	0	0	0	58	54	58	53	55.4444	55	3.0278	1.7401	55.4687	0.0295888	0	102	103	103	93	100.222	102	13.1944	3.6324	100.281	0.0341708	66.6667	0	0	0	0	0	0	0	0	0	0	0	0	0	0	0	0	0	0	0	0	0	0	0	0	0	0	0	0	0	0	0	0	0	0	0	0	0	0	0	0	0	0	0	0	0	0	0	0	0	0	0	0	0	0	0																																	4.8
0	1	19.76	0	0	0	0	0	0	0	0	0	0	0	0	0	0	54	84	138	54	95.1	90.5	345.067	18.576	96.8527	0.192874	55	121	131	190	121	146.225	142	282.281	16.8012	147.163	0.113455	62.5	0	0	0	0	0	0	0	0	0	0	0	0	0	0	0	0	0	0	0	0	0	0	0	0	0	0	0	0	0	0	0	0	0	0	0	0	0	0	0	0	0	0	0	0	0	0	0	0	0	0	0	0	0	0	0
0	1	19	0	0	0	0	0	0	0	0	0	0	0	0	0	0	60	68	72	60	64.8333	64	20.5667	4.535	64.9654	0.0638547	33.3333	113	108	123	108	115	114	26	5.099	115.094	0.0404761	50	0	0	0	0	0	0	0	0	0	0	0	0	0	0	0	0	0	0	0	0	0	0	0	0	0	0	0	0	0	0	0	0	0	0	0	0	0	0	0	0	0	0	0	0	0	0	0	0	0	0	0	0	0	0	0
1	0	67.43	0	0	0	0	0	0	0	0	0	0	0	0	0	0	68	57	82	54	67.6354	68	35.9394	5.9949	67.8978	0.0881733	55.2083	135	133	162	117	137.76	135.5	94.7736	9.7352	138.1	0.0702984	69.7917	0	0	0	0	0	0	0	0	0	0	0	0	0	0	0	0	0	0	0	0	0	0	0	0	0	0	0	0	0	0	2	0	0	1	0	0	0	0	0	0	0	0	0	0	0	0	0	0	0	0	0	0	0	0	0																4.5	0.33	38	140	8.5	73	77	121	24	13	9						4.8
0	0	64.3	0	0	0	0	0	0	0	0	0	0	0	0	0	0	84	69	91	44	72.1951	73	80.561	8.9756	72.7374	0.122798	63.4146	156	174	188	101	146.902	149	445.84	21.1149	148.375	0.141971	78.0488	0	0	0	0	0	0	0	0	0	0	0	0	0	0	0	0	0	0	0	0	0	0	0	0	0	0	0	0	0	0	2	0	0	1	1	0	0	0	0	0	0	0	0	0	0	0	0	0	0	0	0	0	0	0	0	88.1								9.3	31.3		264		4		4.5		42.2	143	4.9	80.2	59	80		34	9	1.09	3.6545	1.32	5.47	12.5	5
1	0	69.53	0	0	0	0	0	0	0	0	0	0	0	0	0	0	89	63	104	54	76.9333	75	235.781	15.3552	78.3505	0.192823	73.3333	186	128	208	117	156.333	160	735.809	27.1258	158.515	0.167629	86.6667	0	0	0	0	0	1	0	0	0	0	0	0	0	0	0	0	0	0	0	0	0	0	0	0	0	0	0	0	0	0	2	1	0	1	0	0	0	0	1	1	0	0	0	0	0	0	0	0	0	0	0	0	0	0	0	80.8		0.2	1.8	0		0.4	3.7	6.2	26.8		288		4.48		4.6		37.7	141	5.9	67.6	80	84	15	18	15	0.79	3.5609	1.79	5.71	12	9.6
1	1	58.39	0	0	0	0	0	0	0	0	0	0	0	0	0	0	80	80	80	80	80	80			80	0		148	148	148	148	148	148			148	0		0	1	0	0	0	0	0	0	0	0	0	0	0	0	0	0	0	0	0	0	0	0	0	0	0	0	0	0	0	0	1	0	0	0	1	0	0	1	0	1	0	0	0	0	0	0	0	0	0	0	0	0	0	0	0	93.2	0.026	0.255	3.74			0.562	3.91	8.5	32.6		247		4.95		4.6			141	4.6		98					1.87	1.84	0.91	3.6	16.2	6.1
1	0	81.47	0	0	0	0	0	0	0	0	0	0	0	0	0	0	70	90	90	70	80	80	200	14.1421	80.6226	0.125	50	140	180	180	140	160	160	800	28.2843	161.245	0.125	50	0	0	0	0	0	0	0	0	0	0	0	0	0	0	0	0	0	0	0	0	0	0	0	0	0	0	0	0	0	0	4	0	0	0	0	0	1	1	0	0	0	0	0	0	0	0	0	0	0	0	0	0	0	0	0	70.5								5.6	22.9		212		6.5		4		47	140	7.6	76	99	66		12	11					14.9
1	1	77.16	0	0	0	0	0	0	0	0	0	0	0	0	0	0	63	81	81	63	73.3333	76	86.3333	9.2916	73.7247	0.103453	66.6667	113	161	161	113	142	152	651	25.5147	143.52	0.146709	66.6667	0	0	0	0	0	0	0	0	0	0	0	0	0	0	0	0	0	0	0	0	0	0	0	0	0	0	0	0	0	0	3	0	0	0	0	0	0	0	0	0	0	0	0	0	0	0	0	0	0	0	0	0	0	0	0
0	1	60.86	0	0	0	0	0	0	0	0	0	0	0	0	0	0	94	75	99	59	74.7049	75	69.5781	8.3414	75.1616	0.110738	68.8525	154	133	164	94	121.328	119	268.591	16.3887	122.412	0.133966	67.2131	0	0	0	0	0	0	0	0	0	0	0	0	0	0	0	0	0	0	0	0	0	0	0	0	0	0	0	0	0	0	2	1	0	0	1	0	0	1	1	0	0	0	0	0	0	0	0	0	0	0	0	0	0	0	0																4.3			140	5.2		85
0	0	53.59	0	0	0	0	0	0	0	0	0	0	0	0	0	0	70	71	75	60	68.5	70	15.6	3.9497	68.6067	0.0558287	37.5	130	130	130	90	113.312	110	141.696	11.9036	113.897	0.101715	81.25	0	0	0	0	0	0	0	0	0	0	0	0	0	0	0	0	0	0	0	0	0	0	0	0	0	0	0	0	0	0	1	0	0	0	0	0	0	0	0	1	0	0	0	0	0	0	0	0	0	0	0	0	0	0	0	61.6	0.1	0.1	2.9			0.5	4.5	8	19.7		342		5.3		5.2		43	141	5.2	71	61	73		9	5					10.4	9.5	7.2
1	0	70.61	0	0	0	0	0	0	0	0	0	0	0	0	0	0	70	75	94	59	75.3824	74.5	79.1524	8.8968	75.8902	0.116273	55.8824	130	145	157	112	131.912	130	146.022	12.084	132.448	0.0902492	73.5294	0	0	0	0	0	0	0	0	0	0	0	0	0	0	0	0	0	0	0	0	0	0	0	0	0	0	0	0	0	0	3	0	0	0	0	0	0	0	0	1	0	0	0	0	0	0	0	1	0	0	0	0	0	0	0
0	0	68.62	0	0	0	0	0	0	0	0	0	0	0	0	0	0	76	68	80	57	69.4	70	37.6966	6.1398	69.662	0.0869821	60	139	135	162	110	134.633	135	155.895	12.4858	135.192	0.0911806	83.3333	0	0	0	0	0	0	0	0	0	0	0	0	0	0	0	0	0	0	0	0	0	0	0	0	0	0	0	0	0	0	2	0	0	0	0	0	0	0	0	0	1	0	0	0	0	0	0	0	0	0	0	0	0	0	0	86.7								8.82	27.9		476		4.28		5.2		43.3	144.4	7.2	78	84	61		15	7					12	5.2
1	0	69.5	0	0	0	0	0	0	0	0	0	0	0	0	0	0	80	50	80	50	65.6	69	131.3	11.4586	66.3958	0.156233	60	130	136	150	130	138.2	136	56.2	7.4967	138.363	0.0485182	60	0	0	0	0	0	0	0	0	0	0	0	0	0	0	0	0	0	0	0	0	0	0	0	0	0	0	0	0	0	0	2	0	0	1	1	0	0	0	0	1	0	0	0	0	0	0	0	1	0	0	0	0	0	0	0	89.8	0.1	0.1	2.1			0.6	4.8	7.7	31		287		4.39		4.3			143	7.9		93									13.6	9.6
0	0	56.6	0	0	0	0	0	0	0	0	0	0	0	0	0	0	59	71	75	52	66.4444	70	59.5278	7.7154	66.8414	0.109478	55.5556	102	126	177	102	136.556	126	675.278	25.9861	138.736	0.179414	66.6667	0	0	0	0	0	0	0	0	0	0	0	0	0	0	0	0	0	0	0	0	0	0	0	0	0	0	0	0	0	0	1	0	0	0	0	1	0	1	0	0	1	0	0	1	0	0	0	0	0	0	0	0	0	0	0	90.5	0.1	0.2	1.3			0.6	4.2	6.39	30.1		319		3.93		4	0.25	36	138	3.6	63	73	55	15	12	12					11.8		5.9
1	1	83.62	0	0	0	0	0	0	0	0	0	0	0	0	0	0	70	66	70	66	68	68	8	2.8284	68.0294	0.0294118	0	112	130	130	112	121	121	162	12.7279	121.334	0.0743802	50	0	0	0	0	0	0	0	0	0	0	0	0	0	0	0	0	0	0	0	0	0	0	0	0	0	0	0	0	0	0	4	1	0	0	0	1	0	1	1	0	0	0	0	0	0	0	0	0	0	0	0	0	0	0	0	96.8								14.5	33.7		98		3.75		3.6		29	136	16.5	56	136	68		12	24					12.6		7.8
1	1	60.2	0	0	0	0	0	0	0	0	0	0	0	0	0	0	80	60	90	53	74.0196	74	71.2196	8.4392	74.4898	0.112889	52.9412	130	111	160	86	124.902	124	186.65	13.662	125.632	0.108304	68.6275	0	0	0	0	0	0	0	0	0	0	0	0	0	0	0	0	0	0	0	0	0	0	0	0	0	0	0	0	0	0	2	1	0	0	1	0	1	0	0	0	0	0	0	0	0	0	0	0	0	0	0	0	0	0	0																5.2	0.52	44	138	7.6	76	110	60		25	22.5						4.6	5.1
0	0	83.92	0	0	0	0	0	0	0	0	0	0	0	0	0	0	80	80	80	80	80	80			80	0		206	206	206	206	206	206			206	0		0	0	0	0	0	0	0	0	0	0	0	0	0	0	0	0	0	0	0	0	0	0	0	0	0	0	0	0	0	0	4	1	0	1	1	0	1	0	0	0	0	0	0	0	0	0	0	0	0	0	0	0	0	0	0	92.4								9.4	30.5		246		4.14		4.7		35	140	7.9	70	85	96			5					12.6		9.8
1	0	72.4	0	0	0	0	0	0	0	0	0	0	0	0	0	0	69	65	90	60	76.4878	77	67.5061	8.2162	76.9171	0.1061	58.5366	134	112	164	100	133.561	137	251.002	15.8431	134.475	0.117165	78.0488	1	0	0	0	0	1	0	0	1	0	0	0	0	0	0	0	0	0	0	0	0	0	0	1	0	0	0	0	0	0	3	0	0	1	1	0	1	1	0	0	1	0	0	1	0	0	0	0	0	0	0	0	0	0	0
1	1	78.42	0	0	0	0	0	0	0	0	0	0	0	0	0	0	68	56	74	56	64.3	64.5	24.2333	4.9227	64.4694	0.0726301	50	150	154	193	129	159.3	152	378.678	19.4596	160.366	0.115889	60	0	0	0	0	0	0	0	0	0	0	0	0	0	0	0	0	0	0	0	0	0	0	0	0	0	0	0	0	0	0	3	0	0	0	1	0	1	1	0	0	0	0	0	0	0	0	0	0	0	0	0	0	0	0	0	86.1								7.2	29.7		191		3.54		4.8	0.58	39.8	140	13.9	77.3	161	70		15	11	2.33	2.6809	0.96	4.7	10.5	8.5	9.5
0	0	73.93	0	0	0	0	0	0	0	0	0	0	0	0	0	0	51	70	76	51	65	67	80.8	8.9889	65.5159	0.126241	83.3333	106	115	135	106	117.667	115	102.267	10.1127	118.028	0.0784554	83.3333	0	0	0	0	0	0	0	0	0	0	0	0	0	0	0	0	0	0	0	0	0	0	0	0	0	0	0	0	0	0	3	0	0	0	0	0	0	0	0	0	0	0	0	0	0	0	0	0	0	0	0	0	0	0	0
0	1	59.27	0	0	0	0	0	0	0	0	0	0	0	0	0	0	76	85	101	60	77.1618	78	87.6302	9.3611	77.7192	0.120422	60.2941	113	133	202	101	133.177	129.5	270.386	16.4434	134.173	0.12256	72.0588	0	0	0	0	0	0	0	0	0	0	0	0	0	0	0	0	0	0	0	0	0	0	0	0	0	0	0	0	0	0	1	1	0	0	0	0	1	0	0	0	1	0	0	0	0	0	0	0	0	0	0	0	0	0	0	93.6	0.34	5.42	0.22			0.87	11.7	17.7	32.3		418		4.48		3.1		45	138	10.5	82	107	99		45	8.7	5.64	2.2464	0.86	5.76	14.5		6.6
0	1	54.06	0	0	0	0	0	0	0	0	0	0	0	0	0	0	80	76	82	76	78.4	78	6.8	2.6077	78.4347	0.0297498	20	120	167	167	110	125	114	564	23.7487	126.792	0.169932	40	0	0	0	0	0	0	0	0	0	0	0	0	0	0	0	0	0	0	0	0	0	0	0	0	0	0	0	0	0	0	1	0	0	0	1	0	0	1	0	0	0	0	0	0	0	0	0	0	0	0	0	0	0	0	0	66								5.9	20		214		5.31																	10.6
1	1	67.75	0	0	0	0	0	0	0	0	0	0	0	0	0	0	103	83	103	75	88.8	87	120.2	10.9636	89.3398	0.110429	80	160	133	160	116	135.4	133	308.3	17.5585	136.308	0.115988	80	0	0	0	0	0	0	0	0	0	0	0	0	0	0	0	0	0	0	0	0	0	0	0	0	0	0	0	0	0	0	2	0	0	0	0	0	0	0	0	0	0	0	0	0	0	0	0	0	0	0	0	0	0	0	0	79.8								7.3	26		188		4.98		3.8		45.1	141.1	4.8	74.8	62	58		33	6
0	1	52.46	0	0	0	0	0	0	0	0	0	0	0	0	0	0	87	89	103	71	87.5556	87.5	55.4214	7.4446	87.8656	0.0842357	68.5185	142	141	175	122	144.87	146.5	132.455	11.5089	145.318	0.0787037	81.4815	0	0	0	0	0	0	0	0	0	0	0	0	0	0	0	0	0	0	0	0	0	0	0	0	0	0	0	0	0	0	1	0	0	0	1	0	0	0	0	0	1	0	0	1	0	0	0	0	0	0	0	0	0	0	0																4.7	0.622	45	147	8.2	80	121		29								5.8
1	1	67.47	1	0	0	0	0	0	0	2018-12-08	0	0	0	0	0	0	95	76	95	61	77.3333	76	290.333	17.0392	78.5748	0.179902	66.6667	174	137	174	103	138	137	1261	35.5106	141.013	0.210103	66.6667	0	0	0	0	0	0	0	0	0	0	0	0	0	0	0	0	0	0	0	0	0	0	0	0	0	0	0	0	0	0	2	0	0	0	0	0	0	0	0	0	0	0	0	0	0	0	0	0	0	0	0	0	0	0	0
0	1	50.78	0	0	0	0	0	0	0	0	0	0	0	0	0	0	94	95	107	69	82	82	69.04	8.309	82.4117	0.100331	58.8235	146	160	160	104	124.255	121	198.474	14.0881	125.035	0.112263	70.5882	1	0	0	0	0	0	1	0	0	0	0	0	0	0	0	0	0	0	0	0	0	0	0	0	0	0	0	0	0	0	1	0	0	1	1	0	0	1	0	0	0	0	0	0	0	0	0	0	0	0	0	0	0	0	0	67.6								6.77	21.2		231		6.4																	13.6		5.6
1	1	51.8	0	0	0	0	0	0	0	0	0	0	0	0	0	0	94	60	94	60	77	77	578	24.0416	78.8543	0.220779	50	171	95	171	95	133	133	2888	53.7401	138.322	0.285714	50	0	0	0	0	0	0	0	0	0	0	0	0	0	0	0	0	0	0	0	0	0	0	0	0	0	0	0	0	0	0	1	0	0	0	1	0	1	0	0	0	0	0	0	0	0	0	0	0	0	0	0	0	0	0	0	95.1								10.8	31.4		270		4.79		4.3		38.6	140.1	6.9	70.1	91	121		11	15					15		7.9
1	0	78.03	0	0	0	0	0	0	0	0	0	0	0	0	0	0	96	59	96	49	70.75	69.5	137.935	11.7446	71.6781	0.162506	79.1667	154	120	182	94	130.625	121.5	595.462	24.4021	132.791	0.182877	83.3333	0	0	0	0	0	0	0	0	0	0	0	0	0	0	0	0	0	0	0	0	0	0	0	0	0	0	0	0	0	0	3	0	0	1	0	1	0	0	0	0	0	0	0	0	0	0	0	0	0	0	0	0	0	0	0
0	0	70.92	0	0	0	0	0	0	0	0	0	0	0	0	0	0	90	70	90	70	81.7619	80	51.3905	7.1687	82.0607	0.0855649	66.6667	130	110	167	110	146.571	148	178.357	13.355	147.15	0.0889204	76.1905	0	0	0	0	0	0	1	0	0	0	0	0	0	0	0	0	0	0	0	0	0	0	0	0	0	0	0	0	0	0	3	0	0	0	0	0	0	1	0	0	0	0	0	0	0	0	0	0	0	0	0	0	0	0	0
0	0	72.13	0	0	0	0	0	0	0	0	0	0	0	0	0	0	74	72	89	50	71.86	72.5	69.2327	8.3206	72.3353	0.115209	64	144	155	172	102	137.21	137	210.248	14.4999	137.966	0.105147	78	0	0	0	0	0	0	0	0	0	0	0	0	0	0	0	0	0	0	0	0	0	0	0	0	0	0	0	0	0	0	3	0	0	0	1	0	0	1	0	0	1	0	0	1	0	0	0	0	0	0	0	0	0	0	0																								17								5.9
0	0	72.62	0	0	0	0	0	0	0	0	0	0	0	0	0	0	90	47	90	46	63.8571	64	89	9.434	64.5362	0.14622	55.102	140	130	172	107	139.775	140	221.344	14.8776	140.549	0.105348	73.4694	0	0	0	0	0	0	0	0	0	0	0	0	0	0	0	0	0	0	0	0	0	0	0	0	0	0	0	0	0	0	3	0	0	0	0	0	0	0	0	0	0	0	0	0	0	0	0	0	0	0	0	0	0	0	0
1	0	95.23	0	0	0	0	0	0	0	0	0	0	0	0	0	0	78	59	81	53	66.5556	66	80.732	8.9851	67.1259	0.131198	61.1111	108	108	154	92	115.722	114.5	171.036	13.0781	116.418	0.109829	66.6667	0	1	0	0	0	0	0	0	0	0	0	0	0	0	0	0	0	0	0	0	0	0	0	0	0	0	0	0	0	0	4	0	0	0	0	0	0	1	0	0	0	0	0	0	0	0	0	0	0	0	0	0	0	0	0																4.3		35	143	5.3	72	88	98	25	13	10
0	0	69.12	0	0	0	0	0	0	0	0	0	0	0	0	0	0	59	56	70	50	60.5	61	27.78	5.2707	60.7204	0.0854268	50	106	125	140	105	117.346	116	77.5154	8.8043	117.663	0.0735713	61.5385	0	0	0	0	0	0	0	0	0	0	0	0	0	0	0	0	0	0	0	0	0	0	0	0	0	0	0	0	0	0	2	0	0	0	0	0	0	0	0	0	0	0	0	0	0	0	0	0	0	0	0	0	0	0	0
1	1	84.5	0	0	0	0	0	0	0	0	0	0	0	0	0	0	65	65	65	65	65	65			65	0		147	147	147	147	147	147			147	0		0	0	0	0	0	0	1	0	0	0	0	0	0	0	0	0	0	0	0	0	0	0	0	0	0	0	0	0	0	0	4	0	0	0	0	1	0	1	1	0	0	0	0	0	0	0	0	0	0	0	0	0	0	0	0	92.4	0.1	0.2	1.5			0.4	6.4	8.6	30.8		211		4.69		3.8		38	143	5.4	69	84	92	25	23	7					14.5
1	0	93.22	0	0	0	0	0	0	0	0	0	0	0	0	0	0	59	67	77	49	62	59	111	10.5357	62.712	0.15199	60	126	151	151	122	131.6	127	130.3	11.4149	131.995	0.0775821	60	0	0	0	0	0	0	0	0	0	0	0	0	0	0	0	0	0	0	0	0	0	0	0	0	0	0	0	0	0	0	4	0	0	0	0	0	0	0	0	0	0	0	0	0	0	0	0	0	0	0	0	0	0	0	0
0	0	75.96	0	0	0	0	0	0	0	0	0	0	0	0	0	0	69	70	78	51	64.0426	65	31.9547	5.6528	64.2863	0.087323	44.6809	134	130	154	110	134.085	135	90.0361	9.4887	134.413	0.0700096	70.2128	0	0	0	0	0	0	0	0	0	0	0	0	0	0	0	0	0	0	0	0	0	0	0	0	0	0	0	0	0	0	3	0	0	0	0	0	0	0	0	0	0	0	0	0	0	0	0	0	0	0	0	0	0	0	0
0	0	61.23	0	0	0	0	0	0	0	0	0	0	0	0	0	0	75	73	91	48	68.8889	70	110.564	10.5149	69.6574	0.149783	74.0741	139	136	156	109	132.185	132	134.464	11.5959	132.674	0.0860846	66.6667	0	0	0	0	0	0	0	0	0	0	0	0	0	0	0	0	0	0	0	0	0	0	0	0	0	0	0	0	0	0	2	0	0	0	1	0	0	1	0	0	0	0	0	0	0	0	0	0	0	0	0	0	0	0	0	90	0.1	0.1	2.3			0.4	3.8	6.7	30.6		222		4.75		3.9		43	139.6	3.9	77	88	83		36	10					14.5	4.9
1	0	82.62	0	0	0	0	0	0	0	0	0	0	0	0	0	0	71	66	71	66	68.5	68.5	12.5	3.5355	68.5456	0.0364963	50	136	136	136	136	136	136	0	0	136	0	0	0	0	0	0	0	0	0	0	0	0	0	0	0	0	0	0	0	0	0	0	0	0	0	0	0	0	0	0	0	0	4	0	0	0	0	0	0	0	0	0	0	0	0	0	0	0	0	0	0	0	0	0	0	0	0	64.4								7.2	20.7		357		5.01		3.9		37	128	5.3	72	79	84			19	0.96			3.5	10.3		8.2
1	0	80.48	0	0	0	0	0	0	0	0	0	0	0	0	0	0	52	63	63	52	56.25	55	24.9167	4.9917	56.4159	0.0768516	25	111	112	114	100	109.25	111.5	39.5833	6.2915	109.386	0.049873	50	0	0	0	0	0	0	0	0	0	0	0	0	0	0	0	0	0	0	0	0	0	0	0	0	0	0	0	0	0	0	4	0	0	0	0	1	0	0	0	0	0	0	0	0	0	0	0	0	0	0	0	0	0	0	0
0	0	56.76	0	1	0	0	0	1	0	0	2011-01-05	0	0	0	2011-01-05	0	81	77	97	46	77.05	79	117.39	10.8347	77.7986	0.139737	58.75	145	133	177	114	142.062	141	215.756	14.6886	142.81	0.102747	72.5	0	0	0	0	0	0	0	0	0	0	0	0	0	0	0	0	0	0	0	0	0	0	0	0	0	0	0	0	0	0	1	0	0	0	0	0	0	0	0	0	0	0	0	0	0	0	0	0	0	0	0	0	0	0	0	91.7								7.1	31.3		253		4.4	0.404	3.9		41	139	6	75	83	93	20	16	10					13.8	5.8
1	1	72.38	0	0	0	0	0	0	0	0	0	0	0	0	0	0	75	58	97	49	66.0833	65.5	140.936	11.8716	67.1121	0.177134	75	129	110	165	86	121.5	121.5	406.257	20.1558	123.115	0.163571	86.1111	0	0	0	0	0	0	0	0	0	0	0	0	0	0	0	0	0	0	0	0	0	0	0	0	0	0	0	0	0	0	3	0	0	1	0	0	0	0	1	0	0	0	0	0	0	0	0	0	0	0	0	0	0	0	0																3.8	0.48	36.6	139	7.9	71.9	143	88		41	16
1	1	58.67	0	0	0	0	0	0	0	0	0	0	0	0	0	0	65	57	65	48	58.7143	59	33.5714	5.7941	58.9588	0.0913624	42.8571	126	99	135	99	117.429	114	160.619	12.6736	118.013	0.0999198	85.7143	0	0	0	0	1	1	0	0	0	0	0	0	0	0	0	0	0	0	0	0	0	0	0	0	0	0	0	0	0	0	1	0	0	0	1	0	0	0	1	0	0	0	0	0	0	0	0	0	0	0	0	0	0	0	0																4.2			142	9.4		105					0.7	3.7618	1.44	5.52		6
1	0	77.33	0	0	0	0	1	0	0	0	0	0	0	2002-03-12	0	0	77	68	77	68	72.5	72.5	40.5	6.364	72.6395	0.062069	50	144	147	147	144	145.5	145.5	4.5	2.1213	145.508	0.0103093	0	0	0	0	0	0	0	0	0	0	0	0	0	0	0	0	0	0	0	0	0	0	0	0	0	0	0	0	0	0	0	3	1	0	1	0	1	0	1	1	1	0	0	0	0	0	0	0	1	1	0	0	0	0	0	0	93.4	0	0.2	1.7			0.3	5.1	6.9	32		315		2.48		4.5	0.21	29.1	138	9.6	59	131	51		4	3.7	1.57			6.79	7.9		6
0	0	57.79	0	0	1	0	0	0	0	0	0	2019-03-01	0	0	0	0	58	58	58	58	58	58			58	0		115	115	115	115	115	115			115	0		0	0	0	0	0	0	0	0	0	0	0	0	0	0	0	0	0	0	0	0	0	0	0	0	0	0	0	0	0	0	1	0	0	1	1	0	0	0	0	0	0	0	0	0	0	0	0	0	0	0	0	0	0	0	0	93.1	0.1	0.1	2.6			0.3	4.1	9.7	31.1		282		4.11		3.5		40	139	4.3	72	75	55			6					12.8		5.2
1	0	74.96	0	0	0	0	0	0	0	0	0	0	0	0	0	0	64	59	71	51	59.3778	59	24.604	4.9602	59.58	0.0826037	57.7778	130	126	153	115	133.556	134	116.48	10.7926	133.981	0.0799067	80	0	0	0	0	0	0	0	0	0	0	0	0	0	0	0	0	0	0	0	0	0	0	0	0	0	0	0	0	0	0	3	0	0	0	1	0	0	0	0	0	0	0	0	0	0	0	0	0	0	0	0	0	0	0	0
1	0	79.54	0	0	0	0	0	0	0	0	0	0	0	0	0	0	81	81	81	81	81	81			81	0		150	150	150	150	150	150			150	0		0	0	0	0	0	0	1	0	0	0	0	0	0	0	0	0	0	0	0	0	0	0	0	0	0	0	0	0	0	0	3	1	0	0	0	1	0	0	0	0	0	0	0	0	0	0	0	0	0	0	0	0	0	0	0	86.5	0	0	1			0.2	7.9	15.1	28.4		255		4.12	0.362	3.2		35	139	6.2	66	90	78	19	10	21					11.7		9.7
0	1	77.73	0	0	0	0	0	0	0	0	0	0	0	0	0	0	72	71	92	52	67.9362	69	51.2784	7.1609	68.3045	0.104279	72.3404	134	144	191	107	132.745	133	265.846	16.3048	133.721	0.121515	78.7234	0	0	0	0	0	0	0	0	0	0	0	0	0	0	0	0	0	0	0	0	0	0	0	0	0	0	0	0	0	0	3	0	0	0	1	0	0	0	1	0	0	0	0	0	0	0	0	0	0	0	0	0	0	0	0																3.9			139	5.1		100
1	0	83.68	0	0	0	0	0	0	0	0	0	0	0	0	0	0	64	59	67	58	62.4	64	14.3	3.7815	62.4916	0.0542036	20	117	113	120	113	116.8	117	8.2	2.8636	116.828	0.0219285	40	0	0	0	0	0	0	0	0	0	0	0	0	0	0	0	0	0	0	0	0	0	0	0	0	0	0	0	0	0	0	4	0	0	0	0	0	0	0	0	0	0	0	0	0	0	0	0	0	0	0	0	0	0	0	0																3.4		39.3	141.6	6.6	68	97	48
1	0	74.6	0	0	0	0	0	0	0	0	0	0	0	0	0	0	82	82	82	82	82	82			82	0		137	137	137	137	137	137			137	0		0	0	0	0	0	0	0	0	0	0	0	0	0	0	0	0	0	0	0	0	0	0	0	0	0	0	0	0	0	0	3	1	0	1	0	0	0	1	0	0	0	0	0	0	0	0	0	0	0	0	0	0	0	0	0	95								6.4	32.5		174		4.24		3.5		43	142	8	76	87	49	14		25					13.8	5.1
1	1	74.72	0	0	0	0	0	0	0	0	0	0	0	0	0	0	65	57	71	53	61.32	61	23.81	4.8795	61.5061	0.0779674	64	108	97	129	94	111.32	111	87.31	9.344	111.696	0.0822421	76	0	1	0	0	0	0	0	0	1	0	0	0	0	0	0	0	0	0	0	0	0	0	0	0	0	0	0	0	0	0	3	0	0	0	0	0	0	0	0	0	0	0	0	0	0	0	0	0	0	0	0	0	0	0	0	91.8		0.1	1.1	0		1.1	9.5	7.5	29.6		282		4.62		3.8		35.6	137.3	5.8	57.4	121	92		33	2					13.7		5.6
1	1	77.94	0	0	0	0	0	0	0	0	0	0	0	0	0	0	84	82	84	55	76.25	83	201.583	14.198	77.235	0.161257	50	157	159	160	129	151.25	158	221.583	14.8857	151.798	0.0852322	50	0	0	0	0	0	0	0	0	0	0	0	0	0	0	0	0	0	0	0	0	0	0	0	0	0	0	0	0	0	0	3	0	0	0	0	0	0	0	0	0	0	0	0	0	0	0	0	0	0	0	0	0	0	0	0	87.3		0.12	2.04			1.08	8.76	12	26.9		52		4.47		3.9		33.9	143.1	5.2	75.6	101	82		16	6					12	7	5.9
1	0	75.59	0	0	0	0	0	0	0	0	0	0	0	0	0	0	75	81	98	75	84.6667	81	142.333	11.9304	85.2252	0.115052	66.6667	163	152	186	152	167	163	301	17.3494	167.6	0.0848245	66.6667	0	0	0	0	0	0	0	0	0	0	0	0	0	0	0	0	0	0	0	0	0	0	0	0	0	0	0	0	0	0	3	1	0	1	0	1	0	0	0	1	0	0	0	0	0	0	0	1	0	0	0	0	0	0	0	92	0.05	0.27	1.09			0.34	3.87	13.6	29.8		232		3.33		4.6		38	139	6.6	73	160	91			2					9.9		9.8
0	0	65.12	0	0	1	0	0	0	0	0	0	2002-10-29	0	0	0	0	70	91	91	59	78.3333	80	131.75	11.4782	79.0773	0.13815	55.5556	130	145	242	130	163.222	150	1210.69	34.795	166.486	0.200984	66.6667	0	0	0	0	0	1	1	0	0	0	0	0	0	0	0	0	0	0	0	0	0	0	0	0	0	0	0	0	0	0	2	0	0	1	1	0	1	0	1	0	0	0	0	0	0	0	0	0	0	0	0	0	0	0	0	91.6	0.1	0.1	2.5			0.2	5.3	8.4	31.2		247		4.57		3.8		41	139	6.1	76	93	151		21	10					14.3		4.9
0	0	58.75	0	0	0	0	0	0	0	0	0	0	0	0	0	0	66	80	95	66	78.6111	79.5	69.3105	8.3253	79.0264	0.102921	72.2222	126	157	203	120	148.222	143.5	468.301	21.6403	149.707	0.141885	77.7778	0	0	0	0	0	0	0	0	0	0	0	0	0	0	0	0	0	0	0	0	0	0	0	0	0	0	0	0	0	0	1	0	0	0	0	0	0	0	0	0	1	0	0	1	0	0	0	0	0	0	0	0	0	0	0
1	0	93.63	0	0	0	0	0	0	0	0	0	0	0	0	0	0	70	100	100	70	82.5	80	158.333	12.5831	83.2166	0.132088	50	110	164	164	110	126	115	664	25.7682	127.961	0.17711	75	1	1	0	0	0	1	1	0	0	0	0	0	0	0	1	0	0	0	0	0	0	0	0	0	0	1	0	0	0	0	5	1	0	0	0	1	0	1	0	1	0	1	0	0	0	0	0	0	0	0	0	0	0	0	0	90.6	0	0.1	0.9			0.2	12.1	9.3	30.6		313		4.66		3.8		38	138	9.5	71	78	171	26	16	7					14.2		10.51
0	0	72.66	0	0	0	0	0	0	0	0	0	0	0	0	0	0	67	61	91	55	68.5278	69	39.5485	6.2888	68.8117	0.09113	43.0556	129	142	169	108	138.708	135.5	148.209	12.1741	139.234	0.0871562	72.2222	0	0	0	0	0	0	0	0	0	0	0	0	0	0	0	0	0	0	0	0	0	0	0	0	0	0	0	0	0	0	3	0	0	1	0	0	0	0	0	0	0	0	0	1	0	0	0	0	0	0	0	0	0	0	0																3.6			143	3.4		76					1.13	3.7419	1.14	5.4		5.9
1	1	75.85	0	0	0	0	0	0	0	0	0	0	0	0	0	0	67	64	76	64	69	67	39	6.245	69.1881	0.0738988	66.6667	110	120	126	110	118.667	120	65.3333	8.0829	118.85	0.0556151	66.6667	0	1	0	0	0	0	0	0	0	0	0	0	0	0	0	0	0	0	0	0	1	0	0	0	0	0	0	0	0	0	4	0	0	0	0	0	0	0	1	0	0	0	0	0	0	0	0	0	0	0	0	0	0	0	0	92.8	0	0.3	1.3			0.3	3.8	6.5	32		290		4.85		4.82	0.371	44.09	138.5	4.15	75.53	115	89	13	11	7.7					15.5
1	0	75.19	0	0	0	0	1	0	0	0	0	0	0	2015-03-20	0	0	61	67	94	55	70.2143	68	88.1237	9.3874	70.8242	0.132096	66.6667	130	146	174	105	138.786	138	225.88	15.0293	139.578	0.106994	83.3333	0	0	0	0	0	0	0	0	0	0	0	0	0	0	0	0	0	0	0	0	0	0	0	0	0	0	0	0	0	0	3	1	0	0	0	0	0	0	0	1	1	0	0	1	0	0	0	0	0	0	0	0	0	0	0																4.7		39	140.7	7.3	77.1	113	90		15	8						7.8
1	0	75.16	0	0	0	0	0	0	0	0	0	0	0	0	0	0	82	82	82	82	82	82			82	0		162	162	162	162	162	162			162	0		0	0	0	0	0	0	0	0	0	0	0	0	0	0	0	0	0	0	0	0	0	0	0	0	0	0	0	0	0	0	3	1	0	0	0	1	0	1	0	1	0	0	0	0	0	0	0	1	1	0	0	0	0	0	0	95	0.074	0.259	2.39			0.54	5.4	8.66	32.2		255		4.43		4.2		40	141	6.8	72	69	120		19	15					14.3		8.8
1	1	72.82	0	0	0	0	0	0	0	0	0	0	0	0	0	0	85	58	92	43	62.8033	60	108.327	10.408	63.6459	0.16436	77.0492	182	117	182	97	128.131	124	344.183	18.5522	129.446	0.143599	86.8852	0	0	0	0	0	0	0	0	0	0	0	0	0	0	0	0	0	0	0	0	0	0	0	0	0	0	0	0	0	0	3	1	0	1	1	0	0	0	1	0	0	0	0	0	0	0	0	0	0	0	0	0	0	0	0	92.4								6.29	31.6		252		4.41		4.66		43	140	7.2	74	103	70		28	5					13.9
1	0	82.18	0	0	0	0	0	0	0	0	0	0	0	0	0	0	63	63	63	63	63	63			63	0		114	114	114	114	114	114			114	0		0	0	0	0	0	0	0	0	0	0	0	0	0	0	0	0	0	0	0	0	0	0	0	0	0	0	0	0	0	0	4	1	0	1	0	0	0	0	1	1	0	0	0	0	0	0	0	0	0	0	0	0	0	0	0	93.2	0	0.1	0.4			1.3	11	12.2	30.6		221		4.17		5		43	142	11.9	78	150	84			10					12.3		1.1
0	1	71.64	0	0	0	0	0	0	0	0	0	0	0	0	0	0	84	77	84	56	70.3846	72	73.5897	8.5784	70.8655	0.117098	61.5385	173	127	181	90	133	135	721.833	26.867	135.482	0.194082	69.2308	0	0	0	0	0	0	0	0	0	0	0	0	0	0	0	0	0	0	0	0	0	0	0	0	0	0	0	0	0	0	3	0	0	0	1	0	0	0	0	0	0	0	0	0	0	0	0	0	0	0	0	0	0	0	0																3.7		37	141	5.3	68	98
1	1	73.98	0	0	0	0	1	0	0	0	0	0	0	2005-04-29	0	0	66	66	66	66	66	66			66	0		114	114	114	114	114	114			114	0		0	0	0	0	0	1	0	0	1	0	0	0	0	0	0	0	0	0	0	0	0	0	0	0	0	0	0	0	0	0	3	1	0	0	0	0	1	0	1	1	0	0	0	0	0	0	0	0	0	0	0	0	0	0	0	95.3								9.8	31.9		249		3.74		4.9		32	138	11.8	59	135	146			5	1.21	2.22	1.33	4.1	11.9	10.5
0	1	62.57	0	0	0	0	0	0	0	0	0	0	0	0	0	0	80	77	90	57	74.625	74	44.1316	6.6432	74.917	0.0885557	61.4583	140	141	170	106	139.125	140	142.805	11.9501	139.632	0.0854463	71.875	0	0	0	0	0	1	1	0	0	0	0	0	0	0	0	0	0	0	0	0	0	0	0	0	0	0	0	0	0	0	2	0	0	1	1	0	1	0	1	0	0	0	0	0	0	0	0	0	0	0	0	0	0	0	0
0	0	65.93	0	0	0	0	0	0	0	0	0	0	0	0	0	0	58	55	98	41	63.7083	64	109.252	10.4524	64.5483	0.162922	65.2778	104	150	197	104	152.556	153	268.194	16.3766	153.42	0.106601	84.7222	0	0	0	0	0	0	0	0	0	0	0	0	0	0	0	0	0	0	0	0	0	0	0	0	0	0	0	0	0	0	2	1	0	1	0	0	0	0	0	1	0	0	0	0	0	0	0	1	0	0	0	0	0	0	0																4.8	0.38	42.7	142	6.6	82.7	81	65		30	6	1.28	4.2082	1.79	6.58		9.7
0	0	56.38	0	0	0	0	0	0	0	0	0	0	0	0	0	0	62	71	89	62	74.8214	74.5	43.6403	6.6061	75.1073	0.0874994	60.7143	127	151	180	108	131.393	126	272.097	16.4954	132.406	0.124416	71.4286	0	0	0	0	0	0	0	0	0	0	0	0	0	0	0	0	0	0	0	0	0	0	0	0	0	0	0	0	0	0	1	0	0	1	1	0	1	0	1	1	1	0	0	0	0	0	0	0	0	0	0	0	0	0	0	91.4								8.4	30.9		290		4.34		3.84		40	139.3	4.5	75	65	118			12	4.13	3.3827	0.84	6.1	13.4	8.6	14.7
0	1	57.9	0	1	0	0	0	1	0	0	2012-07-12	0	0	0	2012-07-12	0	73	67	86	45	73.0182	75	90.4626	9.5112	73.6239	0.129068	60	121	130	158	98	125.855	127	163.386	12.7822	126.49	0.100636	78.1818	0	0	0	0	0	0	1	0	0	0	0	0	0	0	0	0	0	0	0	0	0	0	0	0	0	0	1	0	0	0	1	0	0	0	0	0	0	0	1	0	0	0	0	0	0	0	0	0	0	0	0	0	0	0	0	99.4								6.57	34.1		175		2.99		3.95		45	143	4.5	73	102									10.2
0	1	66.95	0	0	0	0	0	0	0	0	0	0	0	0	0	0	70	84	95	48	73.9176	73	68.8146	8.2955	74.3762	0.111564	63.5294	125	135	159	79	121.224	121	224.842	14.9947	122.137	0.122965	80	0	0	0	0	0	0	0	0	0	0	0	0	0	0	0	0	0	0	0	0	0	0	0	0	0	0	0	0	0	0	2	0	0	0	1	0	0	0	1	0	0	0	0	0	0	0	0	0	0	0	0	0	0	0	0
1	1	89.14	0	0	0	0	0	0	0	0	0	0	0	0	0	0	69	69	69	69	69	69			69	0		142	142	142	142	142	142			142	0		0	0	0	0	0	0	0	0	0	0	0	0	0	0	0	0	0	0	0	0	0	0	0	0	0	0	0	0	0	0	4	1	0	0	0	1	0	0	1	0	0	0	0	0	0	0	0	0	0	0	0	0	0	0	0	95.7	0	0.3	0.9			0.7	2.6	4.4	32.1		107		3.57		4.2		35	141	4.7	58	77	65		15	9.6					11.4		5.5
0	0	69.2	0	0	0	0	0	0	0	0	0	0	0	0	0	0	58	71	92	56	69.3939	69	52.027	7.213	69.7622	0.103152	54.5455	133	138	165	111	133.879	133	178.016	13.3423	134.532	0.0989014	77.2727	0	0	0	0	0	0	0	0	0	0	0	0	0	0	0	0	0	0	0	0	0	0	0	0	0	0	0	0	0	0	2	0	0	1	1	0	1	0	0	0	0	0	0	0	0	0	0	0	0	0	0	0	0	0	0																3			141.2	6		84										6.5
0	0	74.61	0	0	0	0	0	0	0	0	0	0	0	0	0	0	80	70	90	49	64.4576	63	73.149	8.5527	65.013	0.131558	49.1525	158	147	173	114	136.339	136	187.711	13.7008	137.014	0.0996351	77.9661	0	0	0	0	0	0	0	0	0	0	0	0	0	0	0	0	0	0	0	0	0	0	0	0	0	0	0	0	0	0	3	0	0	0	1	0	0	0	0	0	0	0	0	0	0	0	0	0	0	0	0	0	0	0	0																5.4		42.4	140.5	5.8	71.1	98	64		19	9						5.5
1	1	47.34	0	1	0	0	0	1	0	0	2007-06-15	0	0	0	2007-06-15	0	100	72	100	59	76	72	223.6	14.9533	77.2161	0.17961	83.3333	170	120	170	98	132.5	132.5	571.1	23.8977	134.284	0.164645	83.3333	0	1	0	0	0	1	0	0	1	0	0	0	0	0	0	0	0	0	0	0	0	0	0	0	0	0	0	0	0	0	0	0	0	1	1	0	1	0	0	0	0	0	0	1	0	0	0	0	0	0	0	0	0	0	0																4.4	0.343	38	143	7.3	74	95	116	54	66	15
1	0	65.36	0	0	0	0	0	0	0	0	0	0	0	0	0	0	70	70	70	70	70	70			70	0		160	160	160	160	160	160			160	0		0	0	0	0	0	0	0	0	0	0	0	0	0	0	0	0	0	0	0	0	0	0	0	0	0	0	0	0	0	0	2	1	0	1	0	0	0	0	0	1	1	0	0	1	0	0	0	1	0	0	0	0	0	0	0	93.5	0.094	0.088	1.4			0.493	6.86	9.13	31.6		353		3.72		4.6		35	142	8.7	64	97	33	12	10	6					11.8	8	6.7
0	0	38.01	0	0	0	0	0	0	0	0	0	0	0	0	0	0	75	62	75	62	68.5	68.5	84.5	9.1924	68.8077	0.0948905	50	127	117	127	117	122	122	50	7.0711	122.102	0.0409836	50	0	0	0	0	0	0	0	0	0	0	0	0	0	0	0	0	0	0	0	0	0	0	0	0	0	0	0	0	0	0	0	0	0	0	0	0	0	0	0	0	0	0	0	0	0	0	0	0	0	0	0	0	0	0	0																4.2	0.25	42	139	3.3	66	72
0	0	58.91	0	0	0	0	0	0	0	0	0	0	0	0	0	0	90	57	90	55	72.1951	70	73.661	8.5826	72.6911	0.117422	46.3415	145	111	155	99	128.049	128	203.298	14.2582	128.821	0.109984	73.1707	0	0	0	0	0	0	0	0	0	0	0	0	0	0	0	0	0	0	0	0	0	0	0	0	0	0	0	0	0	0	1	0	0	0	0	0	0	0	0	1	1	0	0	1	0	0	0	0	0	0	0	0	0	0	0	92.5								6.7	30.5		269		4.55		4.8		41	141	4.7	72	79	62			8	3.03	2.3427	0.98	4.7	13.9	6.4	8
0	0	45.11	0	0	0	0	0	0	0	0	0	0	0	0	0	0	97	92	118	62	86.5873	87	116.085	10.7743	87.2445	0.123441	68.254	161	168	213	100	147.683	144	516.994	22.7375	149.395	0.152735	87.3016	1	0	0	0	0	0	0	0	1	0	0	0	0	0	0	0	0	0	0	0	0	0	0	0	0	0	0	0	0	0	0	0	0	1	0	0	0	0	0	0	1	0	0	1	0	0	0	0	0	0	0	0	0	0	0																																5
0	0	40.96	0	0	1	0	0	0	0	0	0	2013-10-09	0	0	0	0	80	66	109	66	80.7714	80.5	56.5557	7.5204	81.1158	0.0924391	61.4286	120	108	168	99	124.286	121	145.077	12.0448	124.86	0.0962173	65.7143	0	0	0	0	0	0	0	0	0	0	0	0	0	0	0	0	0	0	0	0	0	0	0	0	0	0	0	0	0	0	0	0	0	0	0	0	0	0	0	0	1	0	0	1	0	0	0	0	0	0	0	0	0	0	0	93.3								4.6	31.4		194		4.12	0.385	4.5		39	137	5.5	76	67	60	26	33	15					13
0	1	36.21	0	0	0	0	0	0	0	0	0	0	0	0	0	0	76	72	87	72	80.1429	81	25.1429	5.0143	80.2772	0.0579254	57.1429	126	119	145	119	133.571	136	84.9524	9.217	133.844	0.0638853	42.8571	0	0	0	0	0	0	0	0	0	0	0	0	0	0	0	0	0	0	0	0	0	0	0	0	0	0	0	0	0	0	0	0	0	0	0	0	0	0	0	0	0	0	0	0	0	0	0	0	0	0	0	0	0	0	0	90.1								7.2	30.7		207		4.88	0.44	3.9		42	139	5.1	69	122	78	14	4	4					15
0	1	41.8	0	0	0	0	0	0	0	0	0	0	0	0	0	0	74	82	90	74	83.2	82	39.2	6.261	83.3882	0.0673077	60	110	133	142	110	131	133	151.5	12.3085	131.462	0.0840388	60	0	0	0	0	0	0	0	0	0	0	0	0	0	0	0	0	0	0	0	0	0	0	0	0	0	0	0	0	0	0	0	0	0	0	0	0	0	0	0	0	0	0	0	0	0	0	0	0	0	0	0	0	0	0	0	92.4								6.77	30.9		190		5.16		4.77		42.4	138	5.1	72	96
1	1	37.27	0	0	0	0	0	0	0	0	0	0	0	0	0	0	83	82	83	82	82.5	82.5	0.5	0.7071	82.5015	0.00606061	0	140	149	149	140	144.5	144.5	40.5	6.364	144.57	0.0311419	50	0	0	0	0	0	0	0	0	0	0	0	0	0	0	0	0	0	0	0	0	0	0	0	0	0	0	0	0	0	0	1	0	0	1	0	0	1	0	0	0	0	0	0	0	0	0	0	0	0	0	0	0	0	0	0	94.4		0.3	2.3	0.2		0.3	7.6	10.7	31.9		311		5.12		3.8			139	6.7		79									16.3
0	0	39.51	0	0	0	0	0	0	0	0	0	0	0	0	0	0	76	74	90	52	76.2105	76	87.2049	9.3384	76.7706	0.121454	50.8772	96	146	163	85	125.017	125	245.41	15.6656	125.978	0.124203	78.9474	0	0	0	0	0	0	0	0	0	0	0	0	0	0	0	0	0	0	0	0	0	0	0	0	0	0	0	0	0	0	0	0	0	0	1	0	0	0	0	0	0	0	0	0	0	0	0	0	0	0	0	0	0	0	0
0	0	31.46	0	0	0	0	0	0	0	0	0	0	0	0	0	0	66	70	79	54	67.8571	67	36.2917	6.0243	68.1186	0.0878679	48.9796	108	114	141	98	113.225	112	70.7611	8.412	113.53	0.0735325	71.4286	0	0	0	0	0	0	0	0	0	0	0	0	0	0	0	0	0	0	0	0	0	0	0	0	0	0	0	0	0	0	0	0	0	0	1	0	0	0	0	0	0	0	0	0	0	0	0	0	0	0	0	0	0	0	0	90.3								6.5	31.4		171		4.02																	12.6
0	0	30.36	0	0	0	0	0	0	0	0	0	0	0	0	0	0	56	51	81	48	63.0714	63	48.6857	6.9775	63.4494	0.109637	51.7857	91	114	137	79	102.536	103	136.253	11.6728	103.186	0.11282	71.4286	0	0	0	0	0	0	1	0	0	0	0	0	0	0	0	0	0	0	0	0	0	0	0	0	0	0	0	0	0	0	0	0	0	0	0	0	0	0	0	0	0	0	0	0	0	0	0	0	0	0	0	0	0	0	0
0	1	58.73	0	0	0	0	1	0	0	0	0	0	0	2019-03-27	0	0	109	53	109	53	74.8049	75.5	142.776	11.9489	75.7417	0.158757	60.9756	175	119	176	114	143.11	143	155.704	12.4781	143.646	0.0866595	69.5122	0	0	0	0	0	0	0	0	0	0	0	0	0	0	0	0	0	0	0	0	0	0	0	0	0	0	0	0	0	0	1	0	0	0	0	0	0	1	0	0	0	0	0	0	0	0	0	0	0	0	0	0	0	0	0	64.5	0.1	0.3	3.1			0.5	4	7.88	20.7		281		6.5		4.9	0.44	42	143	6.3	74	90	78	28	29	13	3.85	2.8	1.05	5.6	13.4	5.4
0	1	48.38	0	0	0	0	0	0	0	0	0	0	0	0	0	0	90	79	95	64	82.1364	82.5	54.7252	7.3976	82.4613	0.0890361	63.6364	147	124	151	99	129.136	129.5	132.12	11.4944	129.635	0.0879923	77.2727	0	0	0	0	0	0	0	0	0	0	0	0	0	0	0	0	0	0	0	0	0	0	0	0	0	0	0	0	0	0	0	0	0	0	1	0	0	0	0	0	1	0	0	0	0	0	0	0	0	0	0	0	0	0	0	82.7	0.05	0.14	2.5			0.41	4.3	7.59	27.1		189	22.16	5.54	0.458	4.3	0.49	45	134	5.2	75	84	79		84	8					15		15.6
0	0	38.97	0	0	0	0	0	0	0	0	0	0	0	0	0	0	62	73	90	62	76.75	77.5	144.917	12.0381	77.4548	0.135835	75	109	155	162	109	145.25	155	594.917	24.3909	146.778	0.145426	50	0	0	0	0	0	0	0	0	0	0	0	0	0	0	0	0	0	0	0	0	0	0	0	0	0	0	0	0	0	0	0	0	0	0	0	0	0	0	0	0	0	0	0	0	0	0	0	0	0	0	0	0	0	0	0	104.5	0.1	0	2.1			0.4	3.9	6.5	35.5		80		3.15		4.2	0.33	43	141	4	78	75	80	16	12	14					11.2
1	1	50.93	0	0	0	0	0	0	0	0	0	0	0	0	0	0	81	74	82	69	75	73.5	28.4	5.3292	75.1576	0.0648645	66.6667	131	117	136	117	126.167	128	60.5667	7.7825	126.367	0.0563095	50	0	0	0	0	0	0	0	0	0	0	0	0	0	0	0	0	0	0	0	0	0	0	0	0	0	0	0	0	0	0	1	0	0	0	0	0	0	0	0	0	0	0	0	0	0	0	0	0	0	0	0	0	0	0	0
0	1	40.92	0	0	0	0	0	0	0	0	0	0	0	0	0	0	64	65	104	64	87.0714	86.5	95.4762	9.7712	87.5985	0.110198	53.5714	112	122	163	112	136.464	137	157.888	12.5653	137.021	0.0904186	57.1429	0	0	0	0	0	0	0	0	0	0	0	0	0	0	0	0	0	0	0	0	0	0	0	0	0	0	0	0	0	0	0	0	0	0	1	0	0	0	0	0	0	0	0	0	0	0	0	0	0	0	0	0	0	0	0
0	1	42.99	0	0	0	0	0	0	0	0	0	0	0	0	0	0	76	74	77	68	72.8889	74	12.6111	3.5512	72.9657	0.0459345	44.4444	137	121	137	109	123.778	122	95.6944	9.7824	124.121	0.0745117	77.7778	0	0	0	0	0	0	1	0	0	0	0	0	0	0	0	0	0	0	0	0	0	0	0	0	0	0	0	0	0	0	0	0	0	0	0	0	0	0	0	0	0	0	0	0	0	0	0	0	0	0	0	0	0	0	0
0	1	40.62	0	0	0	0	0	0	0	0	0	0	0	0	0	0	75	71	91	58	78.8028	79	54.4463	7.3788	79.1427	0.0929741	59.1549	112	130	175	108	135.62	133	186.21	13.6459	136.295	0.0999077	77.4648	0	0	0	0	0	0	0	0	0	0	0	0	0	0	0	0	0	0	0	0	0	0	0	0	0	0	0	0	0	0	0	0	0	0	0	0	0	0	0	1	0	0	0	0	0	0	0	0	0	0	0	0	0	0	0	88.5								6.9	29.6		186		4.04		4.5		45	135	3	81	87	70			10					12	7.1	6.7
1	1	35.86	0	0	0	0	0	0	0	0	0	0	0	0	0	0	86	74	99	74	85.5556	86	56.7778	7.5351	85.85	0.0830357	33.3333	142	111	146	111	136.556	140	139.528	11.8122	137.009	0.0815539	66.6667	0	0	0	0	0	1	0	0	0	0	0	0	0	0	0	0	0	0	0	0	0	0	0	0	0	0	0	0	0	0	0	0	0	1	0	0	0	0	0	0	0	0	0	0	0	0	0	0	0	0	0	0	0	0	0	84.4		0.1	1.6	0		0.3	3.1	5.2	29		308		5.06		3.9		43.4	142	3.4	77.4	81	67		38	11					14.7	4.6
1	0	77.92	0	0	0	0	0	0	0	0	0	0	0	0	0	0	68	84	84	64	70.5	67	83.6667	9.1469	70.9436	0.112362	25	145	192	192	126	160	161	898	29.9666	162.091	0.162199	75	0	0	0	0	0	1	0	0	0	0	0	0	0	0	0	0	0	0	0	0	0	0	0	0	0	0	0	0	0	0	3	1	0	1	0	0	0	0	1	1	0	1	0	0	0	0	0	0	0	0	0	0	0	0	0
0	0	34.18	0	0	0	0	0	0	0	0	0	0	0	0	0	0	62	53	62	48	54.3333	53	50.3333	7.0946	54.6413	0.106614	66.6667	103	105	105	90	99.3333	103	66.3333	8.1445	99.5557	0.0669461	66.6667	0	0	0	0	0	0	0	0	0	0	0	0	0	0	0	0	0	0	0	0	0	0	0	0	0	0	0	0	0	0	0	0	0	0	0	0	0	0	0	0	0	0	0	0	0	0	0	0	0	0	0	0	0	0	0
1	0	72.99	0	0	1	0	0	0	0	0	0	2011-03-27	0	0	0	0	83	74	83	62	73.5	74.5	56.2857	7.5024	73.8343	0.0954807	62.5	162	173	192	153	170.125	169	181.268	13.4636	170.59	0.074028	87.5	0	0	0	0	0	0	0	0	0	0	0	0	0	0	0	0	0	0	0	0	0	0	0	0	0	0	0	0	0	0	3	1	0	0	0	0	1	0	0	0	1	0	0	1	0	0	0	0	0	0	0	0	0	0	0																4.5			138	4.2		57										6.4
0	0	53.29	0	0	0	0	0	0	0	0	0	0	0	0	0	0	67	77	77	67	71	70	20.6667	4.5461	71.1091	0.0554508	25	121	126	127	111	121.25	123.5	53.5833	7.3201	121.416	0.0522834	75	0	0	0	0	0	0	0	0	0	0	0	0	0	0	0	0	0	0	0	0	0	0	0	0	0	0	0	0	0	0	1	0	0	0	0	0	0	0	0	0	0	0	0	0	0	0	0	0	0	0	0	0	0	0	0
0	0	52.38	0	0	0	0	0	0	0	0	0	0	0	0	0	0	85	69	94	55	75.6552	76	116.862	10.8102	76.4104	0.141651	75.8621	151	149	179	92	136.535	139.5	452.779	21.2786	138.154	0.154499	79.3103	0	0	0	0	0	0	0	0	0	0	0	0	0	0	0	0	0	0	0	0	0	0	0	0	0	0	0	0	0	0	1	1	0	0	1	0	0	0	0	1	1	0	1	1	0	0	0	0	0	0	0	1	0	0	0	87.7								6.37	28.9		209		4.45		4.4		42	140	5.3		67					1.2	3.9345	1.22	5.7	12.9	6
0	1	52.97	0	0	0	0	0	0	0	0	0	0	0	0	0	0	65	59	65	59	62	62	18	4.2426	62.0725	0.0483871	50	126	131	131	126	128.5	128.5	12.5	3.5355	128.524	0.0194553	50	0	0	0	0	0	0	0	0	0	0	0	0	0	0	0	0	0	0	0	0	0	0	0	0	0	0	0	0	0	0	1	0	0	0	0	0	0	0	0	0	0	0	0	0	0	0	0	0	0	0	0	0	0	0	0	90.6	0.1	0.3	1.7			0.9	4.2	7.2	31.3		166		5.27		4.2		40	143	4.7	72	101	118	50	102	12					16.5
1	0	72.1	0	0	0	0	0	0	0	0	0	0	0	0	0	0	77	70	78	65	73.4	77	32.3	5.6833	73.5758	0.0692549	40	179	156	182	129	162.2	165	455.7	21.3471	163.32	0.117716	80	1	0	1	0	0	1	0	0	0	1	0	0	0	0	0	0	0	0	0	0	0	0	0	0	0	0	0	0	0	0	4	0	0	1	1	1	0	1	0	0	0	0	0	1	0	0	0	0	0	0	0	0	0	0	0	81.4								9.26	27.9		280		4.19		4.2		38	138.4	11.6	69.7	210									11.7
0	1	51.99	0	0	0	0	0	0	0	0	0	0	0	0	0	0	77	67	86	62	76.1364	76	29.9329	5.4711	76.3238	0.070207	63.6364	129	120	153	112	132.909	133	99.8009	9.99	133.267	0.0734363	59.0909	0	0	0	0	0	0	0	0	0	0	0	0	0	0	0	0	0	0	0	0	0	0	0	0	0	0	0	0	0	0	1	0	0	0	0	0	0	0	0	0	0	0	0	0	0	0	0	0	0	0	0	0	0	0	0																4.7	0.38	42	144	5.3	74	89	60	21	25	7							5.9
0	0	52.36	0	0	0	0	0	0	0	0	0	0	0	0	0	0	100	100	100	100	100	100			100	0		150	150	150	150	150	150			150	0		0	0	0	0	0	0	0	0	0	0	0	0	0	0	0	0	0	0	0	0	0	0	0	0	0	0	0	0	0	0	1	0	0	1	0	0	0	0	0	0	1	0	0	1	0	0	0	0	0	0	0	0	0	0	0	85.9	0.066	0.137	2.87			0.474	4.58	8.12	29.2		305		5.32																	15.6	7.2
0	1	66.12	0	0	0	0	0	0	0	0	0	0	0	0	0	0	83	75	96	57	72.6724	71	76.7855	8.7627	73.1898	0.119535	68.9655	129	146	168	107	136	136.5	268.912	16.3985	136.968	0.119534	84.4828	0	0	0	0	0	0	0	0	0	0	0	0	0	0	0	0	0	0	0	0	0	0	0	0	0	0	0	0	0	0	2	0	0	0	0	0	0	0	0	0	0	0	0	0	0	0	0	0	0	0	0	0	0	0	0	94.1								6.3	32.3		286		4.67		4.54		41.07	139.69	6.07	70.29	104	59		19	15.93					15.1	4.97
1	0	67.52	0	1	0	0	0	0	0	0	2015-08-10	0	0	0	0	0	85	64	91	61	77.2121	77	61.6098	7.8492	77.598	0.100105	57.5758	113	116	189	103	145.121	148	332.985	18.2479	146.23	0.123822	69.697	0	0	0	0	0	0	0	0	0	0	0	0	0	0	0	0	0	0	0	0	0	0	0	0	0	0	0	0	0	0	2	0	0	0	0	0	0	0	0	1	0	0	0	0	0	0	0	0	0	0	0	0	0	0	0	87.4	0	0	1.5			0.4	2.4	5.3	30.3		147		4.59		3.74		34	135	5.3	67	97	92	30	20	10					13.9
0	0	47.61	0	0	0	0	0	0	0	0	0	0	0	0	0	0	70	77	77	70	73.5	73.5	24.5	4.9497	73.5833	0.047619	50	117	132	132	117	124.5	124.5	112.5	10.6066	124.726	0.060241	50	0	0	0	0	0	0	0	0	0	0	0	0	0	0	0	0	0	0	0	0	0	0	0	0	0	0	0	0	0	0	0	0	0	0	0	0	0	0	0	0	1	0	0	1	0	0	0	0	0	0	0	0	0	0	0	84.9								8.6	29		315		5.08		4.5		42	142	6.4	76	78	66			8	1.01	5.0309	1.41	6.9	14.7	5.39
0	0	49.67	0	0	0	0	0	0	0	0	0	0	0	0	0	0	80	68	90	68	81.75	82.5	65.4773	8.0918	82.1163	0.0947683	66.6667	130	116	141	116	130.833	131	55.4242	7.4447	131.027	0.05448	66.6667	0	0	0	0	0	0	0	0	0	0	0	0	0	0	0	0	0	0	0	0	0	0	0	0	0	0	0	0	0	0	0	0	0	1	0	0	1	0	0	0	0	0	0	1	0	0	0	0	0	0	0	0	0	0	0	72.1	0	0.3	1			0.3	1.9	3.6	23.5		342		4.12	0.254	4.1		37	143	2.9	65	71	67	12	14	6					9.7		5.2
0	1	47.41	0	0	0	0	0	0	0	0	0	0	0	0	0	0	77	77	93	70	76.8125	76	28.0292	5.2943	76.9834	0.0667358	43.75	128	128	161	112	126.688	124.5	202.096	14.216	127.433	0.10865	81.25	0	0	0	0	0	0	0	0	0	0	0	0	0	0	0	0	0	0	0	0	0	0	0	0	0	0	0	0	0	0	0	1	0	0	0	0	0	0	0	1	1	0	0	1	0	0	0	0	0	0	0	0	0	0	0	88.1								4.9	30.5		170		5.14		4.52		46	138.3	5.5	74	87	81			21	2.71	4.4082	0.46	6.1	15.6	10.4
0	1	49.55	0	0	0	0	0	0	0	0	0	0	0	0	0	0	59	69	83	54	68.0333	68	29.1853	5.4023	68.2439	0.0787428	43.3333	105	134	146	100	115.783	113	139.427	11.8079	116.374	0.101129	70	0	0	0	0	0	0	0	0	0	0	0	0	0	0	0	0	0	0	0	0	0	0	0	0	0	0	0	0	0	0	0	0	0	0	0	0	0	0	1	0	0	0	0	0	0	0	0	0	0	0	0	0	0	0	0																4.49	0.508	42	140.6	5.5	69	98	57			6	1.21	2.11	0.94	3.6		5.1
0	1	45.62	0	0	0	0	0	0	0	0	0	0	0	0	0	0	74	74	74	74	74	74			74	0		112	112	112	112	112	112			112	0		0	0	0	0	0	0	1	0	0	0	0	0	0	0	0	0	0	0	0	0	0	0	0	0	0	0	0	0	0	0	0	0	0	0	0	0	0	0	0	0	0	0	0	0	0	0	0	0	0	0	0	0	0	0	0																3.6	0.418	46	141	6.5	81	98	64		54	14
0	1	46.31	0	0	0	0	0	0	0	0	0	0	0	0	0	0	66	68	87	56	75.3182	78	54.9892	7.4155	75.6658	0.0961916	54.5455	120	119	152	112	128.091	128	125.325	11.1949	128.557	0.0853883	63.6364	1	0	0	0	0	0	0	0	1	0	0	0	0	0	0	0	0	0	0	0	0	0	0	1	0	0	0	0	0	0	0	1	0	0	1	0	0	1	0	0	1	0	0	1	0	0	0	0	0	0	0	0	0	0	0																4.9			145	5.3		93
0	1	46.28	0	0	0	0	0	0	0	0	0	0	0	0	0	0	73	94	94	73	82.4524	83	31.4245	5.6058	82.6382	0.0671736	50	137	161	163	118	138.214	138	98.4652	9.923	138.562	0.0709342	71.4286	0	1	0	0	0	0	0	0	0	0	0	0	0	0	0	0	0	0	0	0	0	0	0	0	0	0	0	0	0	0	0	0	0	1	1	0	0	0	0	0	0	0	0	0	0	0	0	0	0	0	0	0	0	0	0																4.5	0.38	42	140	7.6	74.6	104	77		90	8	3.25	4.0727	1.36	6.91
0	0	44.31	0	0	0	0	0	0	0	0	0	0	0	0	0	0	101	83	114	65	85.9474	84	99.1579	9.9578	86.5122	0.114839	52.6316	166	135	166	100	130.439	128	274.465	16.567	131.468	0.125891	70.1754	0	0	0	0	0	0	0	0	0	0	0	0	0	0	0	0	0	0	0	0	0	0	0	0	0	0	0	0	0	0	0	1	0	1	1	0	1	0	0	0	0	0	0	0	0	0	0	0	0	0	0	0	0	0	0																3.7		42	139	5	77	65	79			5
0	0	64.33	0	0	0	0	0	0	0	0	0	0	0	0	0	0	75	81	88	56	74.6909	75	48.0694	6.9332	75.0062	0.0919776	63.6364	151	139	166	100	141.255	142	157.527	12.551	141.801	0.088042	78.1818	0	0	0	0	0	0	0	0	0	0	0	0	0	0	0	0	0	0	0	0	0	0	0	0	0	0	0	0	0	0	2	0	0	0	1	0	0	0	0	0	1	0	0	1	0	0	0	0	0	0	0	0	0	0	0	91.4								4.7	31.6		153		4.28	0.392	4.7	0.31	41.8	144	4.3	83.8	79	122	62	32	10	2.11	5.0809	1.64	7.68	13.5	7.3
0	0	44.8	0	0	0	0	0	0	0	0	0	0	0	0	0	0	67	75	82	61	71.7609	70.5	22.5415	4.7478	71.9144	0.0654382	45.6522	110	133	179	110	132.804	133	145.894	12.0787	133.341	0.0899568	65.2174	0	0	0	0	0	0	0	0	0	0	0	0	0	0	0	0	0	0	0	0	0	0	0	0	0	0	0	0	0	0	0	0	0	1	1	0	0	0	0	0	0	0	0	0	0	0	0	0	0	0	0	0	0	0	0
0	0	38.53	0	0	0	0	0	0	0	0	0	0	0	0	0	0	67	82	102	67	83.2	82	59.5833	7.719	83.543	0.0909023	64	118	140	167	117	137.48	136	187.01	13.6752	138.131	0.0974605	76	0	0	0	0	0	0	0	0	0	0	0	0	0	0	0	0	0	0	0	0	0	0	0	0	0	0	0	0	0	0	0	0	0	0	0	0	0	0	0	0	0	0	0	0	0	0	0	0	0	0	0	0	0	0	0	81.9								3.8	26.5		243		4.42		3.8		43	140	2.1	79	67	38		12	5.1					11.7		4.4
0	1	43.05	0	0	0	0	0	0	0	0	0	0	0	0	0	0	73	66	81	57	71.1304	73	41.1186	6.4124	71.4064	0.088168	65.2174	140	146	153	114	139.043	140	103.68	10.1823	139.4	0.0716216	39.1304	0	0	0	0	0	0	0	0	0	0	0	0	0	0	0	0	0	0	0	0	0	0	0	0	0	0	0	0	0	0	0	0	0	0	0	0	0	0	0	0	1	0	0	0	0	0	0	0	0	0	0	0	0	0	0
0	0	44.27	0	0	0	0	0	0	0	0	0	0	0	0	0	0	80	71	102	58	79.6863	80	51.0293	7.1435	80.0027	0.0892045	62.7451	120	136	156	109	130.373	130	129.385	11.3747	130.863	0.0868192	73.5294	1	0	0	0	0	0	0	0	0	0	0	0	0	0	0	0	0	0	0	0	0	0	0	0	0	0	0	0	0	0	0	0	0	1	0	0	0	1	0	0	0	0	0	0	0	0	0	0	0	0	0	0	0	0	0																4.2		39	145	5.3	70	83	78	22	31	10
0	0	65.16	0	0	0	0	0	0	0	0	0	0	0	0	0	0	92	73	99	55	80.6364	83	186.655	13.6622	81.6818	0.161544	81.8182	144	128	150	112	130.091	128	154.091	12.4133	130.628	0.0909799	81.8182	0	0	0	0	0	0	0	0	0	0	0	0	0	0	0	0	0	0	0	0	0	0	0	0	0	0	0	0	0	0	2	0	0	0	1	0	0	0	0	0	0	0	0	0	0	0	0	0	0	0	0	0	0	0	0																3.9		42	139	6.1	82	72											4.7
0	1	53.6	0	1	0	0	0	0	0	0	2005-04-27	0	0	0	0	0	63	68	71	56	63.8182	64	33.5636	5.7934	64.0568	0.0865553	45.4545	104	113	154	91	112.818	110	255.564	15.9864	113.843	0.135106	81.8182	0	0	0	0	0	0	0	0	0	0	0	0	0	0	0	0	0	0	0	0	0	0	0	0	0	0	0	0	0	0	1	0	0	0	0	0	0	0	0	0	0	0	0	0	0	0	0	0	0	0	0	0	0	0	0																		43			76			32
0	1	79.23	0	0	0	0	0	0	0	0	0	0	0	0	0	0	77	77	77	77	77	77			77	0		133	133	133	133	133	133			133	0		0	0	0	0	0	0	0	0	0	0	0	0	0	0	0	0	0	0	0	0	0	0	0	0	0	0	0	0	0	0	3	1	0	0	1	0	1	1	0	0	0	0	0	0	0	0	0	0	0	0	0	0	0	0	0	80.4	0.049	0.118	1.35			1.09	3.84	8.2	27.5		144		5.03		3.2		39	138	7.8	68	126	36			16					13.8		6.3
0	1	43.03	0	0	0	0	0	0	0	0	0	0	0	0	0	0	74	89	99	71	81.8333	79	108.567	10.4195	82.3843	0.116232	83.3333	111	138	148	111	125.333	120	208.667	14.4453	126.025	0.105213	83.3333	0	1	0	1	0	0	0	0	0	0	0	0	0	0	0	0	0	0	0	0	0	0	0	0	0	0	0	0	0	0	0	0	0	0	0	0	0	0	0	0	0	0	0	0	0	0	0	0	0	0	0	0	0	0	0
0	0	41.44	0	0	0	0	0	0	0	0	0	0	0	0	0	0	89	61	90	55	70.9286	70	63.8494	7.9906	71.3693	0.111646	50	159	110	162	110	131.625	131.5	178.02	13.3424	132.287	0.100458	76.7857	0	0	0	0	0	0	0	0	0	0	0	0	0	0	0	0	0	0	0	0	0	0	0	0	0	0	0	0	0	0	0	0	0	0	0	0	0	0	0	0	0	0	0	0	0	0	0	0	0	0	0	0	0	0	0																4.6		42.7	139	3.4		67					0.81	2.8618	1.84	5.07		4.7
0	0	34.74	0	0	0	0	0	0	0	0	0	0	0	0	0	0	66	44	74	44	65.1	66.5	83.4333	9.1342	65.6742	0.13311	60	103	114	150	103	122.2	119	243.956	15.6191	123.095	0.121257	70	0	0	0	0	0	0	0	0	0	0	0	0	0	0	0	0	0	0	0	0	0	0	0	0	0	0	0	0	0	0	0	0	0	0	0	0	0	0	0	0	0	0	0	0	0	0	0	0	0	0	0	0	0	0	0	82.7								6.7	27.7		256		4.34		4.4		45	140	4.3	79	88
0	1	41.08	0	0	0	0	0	0	0	0	0	0	0	0	0	0	84	86	93	68	82.5932	83	25.3144	5.0313	82.7437	0.0603987	61.0169	141	126	149	109	129.746	129	102.779	10.138	130.135	0.0774724	66.1017	0	0	0	0	0	0	0	0	0	0	0	0	0	0	0	0	0	0	0	0	0	0	0	0	0	0	0	0	0	0	0	0	0	0	0	0	0	0	0	1	0	0	0	0	0	0	0	0	0	0	0	0	0	0	0	88.3		0.1	1.5	0		0.9	7.8	10.3	29.4		200		5.09		4.7		42.6	138.1	6	75.5	106	78		67	10					15	6.3
1	1	64.62	0	0	0	0	0	0	0	0	0	0	0	0	0	0	74	83	100	66	82.5238	82	59.3619	7.7047	82.8656	0.0911129	80.9524	134	134	168	132	151.81	151	115.262	10.736	152.171	0.0690159	76.1905	1	0	0	0	0	1	0	0	1	0	0	0	0	0	0	0	0	0	0	0	0	0	0	1	0	0	0	0	0	0	2	1	0	1	1	1	0	1	1	0	1	0	0	1	0	0	0	0	0	0	0	0	0	0	0	103								10.4	35.3		200		4.26		4.4		41	141	7.1	77	106	79			11	1.23	1.9909	1.35	3.9	15.1	5.4	5.2
0	0	38.7	0	0	0	0	0	0	0	0	0	0	0	0	0	0	84	84	103	68	86.1935	85	69.7613	8.3523	86.5843	0.0953262	48.3871	136	138	183	116	144.581	144	286.118	16.915	145.535	0.115091	87.0968	0	0	0	0	0	0	0	0	0	0	0	0	0	0	0	0	0	0	0	0	0	0	0	0	0	0	0	0	0	0	0	0	0	1	0	0	0	0	0	0	0	0	0	1	0	0	0	0	0	0	0	0	0	0	0																4			140	4		65					0.95	3.6582	1.21	5.3		4.8
1	1	51.09	0	1	0	0	0	0	0	0	2016-01-12	0	0	0	0	0	80	69	90	69	77.9545	79	41.9502	6.4769	78.211	0.0811753	45.4545	147	137	193	126	154.5	154.5	277.5	16.6583	155.355	0.105342	81.8182	0	0	0	0	0	0	0	0	0	0	0	0	0	0	0	0	0	0	0	0	0	0	0	0	0	0	0	0	0	0	1	0	0	0	0	0	0	0	0	1	0	1	0	0	0	0	0	0	0	0	0	0	0	0	0
0	1	42.29	0	0	0	0	0	0	0	0	0	0	0	0	0	0	72	82	84	57	68.8286	67	50.4403	7.1021	69.1836	0.101701	40	120	145	145	100	121.171	120	122.382	11.0626	121.661	0.0899835	74.2857	0	0	0	1	1	0	0	0	0	0	0	0	0	0	0	0	0	0	0	0	0	0	0	0	0	0	0	0	0	0	0	0	0	0	0	0	0	0	0	0	0	0	0	0	0	0	0	0	0	0	0	0	0	0	0																4.5		44.4	143	7.4	69.2	93	28		23	14						5.1
0	1	44.79	0	0	0	0	0	0	0	0	0	0	0	0	0	0	74	72	98	51	79.3393	80.5	108.774	10.4295	80.0097	0.130275	64.2857	126	129	174	107	137.964	135.5	224.69	14.9897	138.762	0.107674	80.3571	0	0	0	0	0	0	0	0	0	0	0	0	0	0	0	0	0	0	0	0	0	0	0	0	0	0	0	0	0	0	0	0	0	0	0	0	0	0	0	1	0	0	0	0	0	0	0	1	0	0	0	0	0	0	0																4.9		40	137	3.9	68	112	55			6						5.7
1	1	66.86	0	0	0	0	0	0	0	0	0	0	0	0	0	0	90	80	90	64	76.75	76.5	120.917	10.9962	77.3385	0.124078	75	180	157	180	148	162	160	182	13.4907	162.421	0.0721193	75	0	0	0	0	0	0	0	0	0	0	0	0	0	0	0	0	0	0	0	0	0	0	0	0	0	0	0	0	0	0	2	1	0	1	0	1	0	1	0	0	0	0	0	0	0	0	0	0	0	0	0	0	0	0	0	86.3	0.1	0	1.2			0.6	4.3	6.2	34		168		5.08		3.5	0.547	41	142	6.6	74	99	62	79	146	15					14.9
1	0	55.86	0	0	0	0	0	0	0	0	0	0	0	0	0	0	87	72	87	72	79.5	79.5	112.5	10.6066	79.853	0.0943396	50	160	127	160	127	143.5	143.5	544.5	23.3345	144.446	0.114983	50	0	0	0	0	0	0	0	0	0	0	0	0	0	0	0	0	0	0	0	0	0	0	0	0	0	0	0	0	0	0	1	1	0	1	0	0	0	0	0	0	1	0	0	1	0	0	0	0	0	0	0	0	0	0	0	89.5								5.76	30.5		426		4.34		4.6		43	142	8.7	74	74	97			8	0.9	4.4609	1.13	6	13.3	6.6
1	1	59.25	0	0	0	0	0	0	0	0	0	0	0	0	0	0	60	75	75	60	67.5	67.5	112.5	10.6066	67.9154	0.111111	50	134	122	134	122	128	128	72	8.4853	128.141	0.046875	50	0	0	0	0	0	0	0	0	0	0	0	0	0	0	0	0	0	0	0	0	0	0	0	0	0	0	0	0	0	0	1	0	0	0	0	0	0	0	0	1	0	0	1	0	0	0	0	0	0	0	0	1	0	0	0	84								11	28.1		297		4.68		5.1		40	138	3.5	69	88	116			16	0.74	1.8236	0.74	2.9	13.1	12.7	17.2
0	0	42.63	0	0	0	0	0	0	0	0	0	0	0	0	0	0	61	56	61	56	58.5	58.5	12.5	3.5355	58.5534	0.042735	50	118	106	118	106	112	112	72	8.4853	112.161	0.0535714	50	0	0	0	0	0	0	0	0	0	0	0	0	0	0	0	0	0	0	0	0	0	0	0	0	0	0	0	0	0	0	0	0	0	0	0	0	0	0	0	0	0	0	0	0	0	0	0	0	0	0	0	0	0	0	0	85	0.015	0.1	1.5	0		0.3	2.9	4.8	29		215		4.25		5.2	0.17	43.3	142	4.5	83.1	67	74		23	8	1.41	3.4691	1.19	5.3	12.3	6.1
0	0	30.46	0	0	0	0	0	0	0	0	0	0	0	0	0	0	80	80	80	80	80	80			80	0		120	120	120	120	120	120			120	0		0	0	0	0	0	0	0	0	0	0	0	0	0	0	0	0	0	0	0	0	0	0	0	0	0	0	0	0	0	0	0	0	0	0	0	0	0	0	0	0	0	0	0	0	0	0	0	0	0	0	0	0	0	0	0
0	0	51.65	0	0	0	0	0	0	0	0	0	0	0	0	0	0	68	56	73	56	66	68	44.5	6.6708	66.2691	0.0904026	80	156	111	159	111	139.2	136	376.7	19.4088	140.278	0.124711	40	0	0	0	0	0	0	0	0	0	0	0	0	0	0	0	0	0	0	0	0	0	0	0	0	0	0	0	0	0	0	1	1	0	1	0	0	0	0	0	1	1	0	0	1	0	0	0	0	0	0	0	0	0	0	0	91.1	0.1	0.1	2.4			0.4	6.8	9.8	32		198		4.6		4	0.22	47	133	3.2	84	53	96		34	10					14.7		8
1	1	59.2	0	0	0	0	0	0	0	0	0	0	0	0	0	0	58	58	58	58	58	58			58	0		146	146	146	146	146	146			146	0		0	0	0	0	0	0	0	0	0	0	0	0	0	0	0	0	0	0	0	0	0	0	0	0	0	0	0	0	0	0	1	0	0	0	0	0	0	0	0	0	0	0	0	0	0	0	0	0	0	0	0	0	0	0	0
0	1	55.23	0	0	0	0	0	0	0	0	0	0	0	0	0	0	78	79	89	78	81.4	79	20.3	4.5056	81.4997	0.0495072	40	153	161	161	133	146.2	146	126.7	11.2561	146.546	0.068863	80	0	0	0	0	0	0	0	0	0	0	0	0	0	0	0	0	0	0	0	0	0	0	0	0	0	0	0	0	0	0	1	0	0	1	1	0	0	0	0	0	0	0	0	0	0	0	0	0	0	0	0	0	0	0	0	88.1								10.1	30.7		333		4.92		4.7		38	140	5.4	74	100	103			4	1.85	2.5691	0.79	4.2	15.1	5.9
0	0	28.1	0	0	0	0	0	0	0	0	0	0	0	0	0	0	72	72	72	72	72	72			72	0		112	112	112	112	112	112			112	0		0	0	0	0	0	0	0	0	0	0	0	0	0	0	0	0	0	0	0	0	0	0	0	0	0	0	0	0	0	0	0	0	0	0	0	0	0	0	0	0	0	0	0	0	0	0	0	0	0	0	0	0	0	0	0
0	0	46.83	0	0	0	0	0	0	0	0	0	0	0	0	0	0	70	83	83	70	77.5714	80	27.9524	5.287	77.7257	0.0631007	42.8571	125	123	125	110	116.857	120	44.1429	6.644	117.019	0.0526383	42.8571	0	0	0	0	0	0	0	0	0	0	0	0	0	0	0	0	0	0	0	0	0	0	0	0	0	0	0	0	0	0	0	0	0	0	0	0	0	0	0	0	0	0	0	0	0	0	0	0	0	0	0	0	0	0	0	90.9	0.1	0.3	2.8			0.5	2.6	6.26	30.3		224		4.58		4.2	0.25	41	141	4.8	74	72	29	22	16	5					13.9		4.5
0	0	28.1	0	0	0	0	0	0	0	0	0	0	0	0	0	0	52	52	52	52	52	52			52	0		93	93	93	93	93	93			93	0		0	0	0	0	0	0	0	0	0	0	0	0	0	0	0	0	0	0	0	0	0	0	0	0	0	0	0	0	0	0	0	0	0	0	0	0	0	0	0	0	0	0	0	0	0	0	0	0	0	0	0	0	0	0	0
0	1	57.52	0	0	0	0	0	0	0	0	0	0	0	0	0	0	76	84	86	76	82	83	18.6667	4.3205	82.0853	0.04563	25	96	129	141	96	124.5	130.5	387	19.6723	125.66	0.136841	50	0	0	0	0	0	0	0	0	0	0	0	0	0	0	0	0	0	0	0	0	0	0	0	0	0	0	0	0	0	0	1	0	0	0	0	0	0	0	0	0	0	0	0	0	0	0	0	0	0	0	0	0	0	0	0																4.1			139	4.7		89										6.8
0	1	26.76	0	0	0	0	0	0	0	0	0	0	0	0	0	0	66	73	75	57	67	66	19.625	4.43	67.1377	0.0641454	41.1765	126	130	130	116	124.353	125	17.1176	4.1373	124.418	0.0322776	52.9412	0	0	0	0	0	0	0	0	0	0	0	0	0	0	0	0	0	0	0	0	0	0	0	0	0	0	0	0	0	0	0	0	0	0	0	0	0	0	0	0	0	0	0	0	0	0	0	0	0	0	0	0	0	0	0																		48.3			80.8		100		31	5
0	1	72.52	0	0	0	0	0	0	0	0	0	0	0	0	0	0	68	66	72	58	66.2222	67	16.4444	4.0552	66.3325	0.0577337	44.4444	115	114	133	103	112.778	113	81.1944	9.0108	113.097	0.0753292	55.5556	0	0	0	0	0	0	0	0	0	0	0	0	0	0	0	0	0	0	0	0	0	0	0	0	0	0	0	0	0	0	3	0	0	0	0	0	0	0	1	0	0	0	0	0	0	0	0	0	0	0	0	0	0	0	0																5.24			140	5		95										4.69
0	0	24.74	0	0	0	0	0	0	0	0	0	0	0	0	0	0	62	70	70	62	66	66	32	5.6569	66.1211	0.0606061	50	113	136	136	113	124.5	124.5	264.5	16.2635	125.03	0.0923695	50	0	0	0	0	0	0	0	0	0	0	0	0	0	0	0	0	0	0	0	0	0	0	0	0	0	0	0	0	0	0	0	0	0	0	0	0	0	0	0	0	0	0	0	0	0	0	0	0	0	0	0	0	0	0	0
0	0	57.43	0	0	1	0	0	0	0	0	0	2019-09-10	0	0	0	0	62	75	92	55	74.3846	75	59.9668	7.7438	74.7789	0.103099	48.0769	119	161	161	96	133.096	138	233.736	15.2884	133.955	0.113758	55.7692	0	0	0	0	0	0	0	0	0	0	0	0	0	0	0	0	0	0	0	0	0	0	0	0	0	0	0	0	0	0	1	0	0	0	0	0	0	0	0	0	0	0	0	0	0	0	0	0	0	0	0	0	0	0	0	83.4								6.6	28.2		261		4.97		4.1		42.4	140.8	3.9	73.5	81	45		14	7					14
0	0	22.77	0	0	0	0	0	0	0	0	0	0	0	0	0	0	60	60	60	60	60	60			60	0		104	104	104	104	104	104			104	0		0	0	0	0	0	0	0	0	0	0	0	0	0	0	0	0	0	0	0	0	0	0	0	0	0	0	0	0	0	0	0	0	0	0	0	0	0	0	0	0	0	0	0	0	0	0	0	0	0	0	0	0	0	0	0
0	0	25.8	0	0	0	0	0	0	0	0	0	0	0	0	0	0	60	60	60	60	60	60			60	0		98	98	98	98	98	98			98	0		0	0	0	0	0	0	0	0	0	0	0	0	0	0	0	0	0	0	0	0	0	0	0	0	0	0	0	0	0	0	0	0	0	0	0	0	0	1	0	0	0	0	0	0	0	0	0	0	0	0	0	0	0	0	0																3.7		46	141	3.9	76	81		22
0	0	21.68	0	0	0	0	0	0	0	0	0	0	0	0	0	0	71	65	72	50	64.1429	65	52.1429	7.221	64.4903	0.104226	57.1429	111	145	145	99	112	110	236.667	15.384	112.902	0.127168	57.1429	0	0	0	0	0	0	0	0	0	0	0	0	0	0	0	0	0	0	0	0	0	0	0	0	0	0	0	0	0	0	0	0	0	0	0	0	0	0	0	0	0	0	0	0	0	0	0	0	0	0	0	0	0	0	0	94.4	0	0.1	2.1			0.6	5.4	9.1	32.5		269		4.06																	13.2	6
0	0	47.93	0	0	0	0	0	0	0	0	0	0	0	0	0	0	71	80	80	62	70.25	71	48.5	6.9642	70.5514	0.0927318	62.5	131	138	138	108	126.375	131.5	118.268	10.8751	126.784	0.0804964	62.5	0	1	0	0	0	0	0	0	0	0	0	0	0	0	0	0	0	0	0	0	0	0	0	0	0	0	0	0	0	0	0	0	0	0	0	0	0	1	0	0	0	0	0	0	0	0	0	0	0	0	0	0	0	0	0	86.5	0	0.1	1.9			0.2	3.8	6	29.8		315		4.44	0.384	4.6		41	139	5.2	75	63	95	25	14	4					13.2		5.7
0	0	53.01	0	0	0	0	0	0	0	0	0	0	0	0	0	0	93	63	100	60	81.6667	82	84.7684	9.207	82.1754	0.111795	75	155	115	199	108	137.283	137.5	218.139	14.7695	138.062	0.106684	75	0	0	0	0	0	0	0	0	0	0	0	0	0	0	0	0	0	0	0	0	0	0	0	0	0	0	0	0	0	0	1	0	0	1	1	1	0	0	0	0	0	0	0	0	0	0	0	0	0	0	0	0	0	0	0
0	0	33.74	0	0	0	0	0	0	0	0	0	0	0	0	0	0	70	114	114	60	76.8	77	112.25	10.5948	77.4984	0.135166	56	120	175	175	100	117.96	116	203.373	14.2609	118.785	0.118453	60	1	0	0	0	0	0	0	0	0	0	0	0	0	1	0	0	0	0	0	0	0	0	0	0	0	0	0	0	0	0	0	0	0	0	0	0	0	0	0	0	0	0	0	0	0	0	0	0	0	0	0	0	0	0	0	89.2	0	0.8	2			0.4	4.1	7.3	30.5		293		4.54	0.356	4.3		41	141	4.3	71	72	71	13	12	7					13.9		5.2
0	0	36.43	0	0	0	0	0	0	0	0	0	0	0	0	0	0	72	58	72	30	60.4	70	322.8	17.9666	62.5012	0.266057	60	116	97	116	97	108	110	62.5	7.9057	108.231	0.0654728	80	0	0	0	0	0	0	0	0	0	0	0	0	0	0	0	0	0	0	0	0	0	0	0	0	0	0	0	0	0	0	0	0	0	0	0	0	0	0	0	0	0	0	0	0	0	0	0	0	0	0	0	0	0	0	0
1	0	50.79	0	0	0	0	0	0	0	0	0	0	0	0	0	0	76	74	76	74	75	75	2	1.4142	75.0067	0.0133333	0	126	122	126	122	124	124	8	2.8284	124.016	0.016129	0	0	0	0	0	0	0	0	0	0	0	0	0	0	0	0	0	0	0	0	0	0	0	0	0	0	0	0	0	0	0	1	0	0	0	0	0	0	0	0	1	0	0	0	0	0	0	0	0	0	0	0	0	0	0	0	96.2	0	0.2	1.3			0.4	5.8	7.7	32.9		173		3.79		3.7	0.28		136	3.9		77									12.5
0	1	41.45	0	0	0	0	0	0	0	0	0	0	0	0	0	0	71	84	112	71	86.25	83.5	210.786	14.5185	87.3127	0.157458	62.5	121	152	158	121	140.875	145	194.411	13.9431	141.477	0.0925828	50	0	0	0	0	0	0	0	0	0	0	0	0	0	0	0	0	0	0	0	0	0	0	0	0	0	0	0	0	0	0	0	0	0	0	0	0	0	0	0	0	0	0	0	0	0	0	0	0	0	0	0	0	0	0	0	99.3								13.6	33.9		187		4.26		4		38	135	3.9	58	70	87	16	17	11					14.4
0	1	57.12	0	0	0	0	0	0	0	0	0	0	0	0	0	0	63	74	89	57	76.0333	75	50.723	7.122	76.3551	0.0920952	60	109	115	144	102	116.933	113	122.34	11.0608	117.438	0.0930004	70	0	0	0	0	0	0	0	0	0	0	0	0	0	0	0	0	0	0	0	0	0	0	0	0	0	0	0	0	0	0	1	0	0	0	0	0	0	0	0	1	0	0	0	0	0	0	0	0	0	0	0	0	0	0	0	86.7								7.8	29.1		150		4.91		4.3		46	138	4.5	79	115	49			10					14.3		6
0	1	18.7	0	0	0	0	0	0	0	0	0	0	0	0	0	0	59	66	76	59	67.5	68	40.7	6.3797	67.7508	0.0862785	33.3333	117	108	119	106	112.333	112	25.4667	5.0465	112.428	0.0410097	66.6667	0	0	0	0	0	0	0	0	0	0	0	0	0	0	0	0	0	0	0	0	0	0	0	0	0	0	0	0	0	0	0	0	0	0	0	0	0	0	0	0	0	0	0	0	0	0	0	0	0	0	0	0	0	0	0
1	0	70.7	0	0	0	0	0	0	0	0	0	0	0	0	0	0	67	67	67	67	67	67			67	0		121	121	121	121	121	121			121	0		1	0	0	0	0	0	0	0	0	0	0	0	0	0	0	0	0	0	0	0	0	0	0	1	0	0	0	0	0	0	3	0	0	0	0	0	0	1	0	0	0	0	0	0	0	0	0	0	0	0	0	0	0	0	0																4.55			144.16	5.32		88					1.4714		1.9685	6.2741		6.28	5.7
1	0	57.17	0	1	0	0	0	1	0	0	2010-02-17	0	0	0	2010-02-17	0	87	77	92	74	83.6923	84	33.2308	5.7646	83.8754	0.0661765	53.8462	150	156	175	134	153.615	156	143.756	11.9898	154.047	0.074989	84.6154	0	0	0	0	0	0	0	0	0	0	0	0	0	0	0	0	0	0	0	0	0	0	0	0	0	0	0	0	0	0	1	0	0	0	0	0	0	0	0	0	0	0	0	0	0	0	0	0	0	0	0	0	0	0	0
0	0	62.13	0	0	0	0	0	0	0	0	0	0	0	0	0	0	74	77	85	51	67.1538	67	92.3077	9.6077	67.7853	0.137457	69.2308	142	149	159	105	132.769	134	246.859	15.7117	133.625	0.113696	76.9231	0	0	0	0	0	0	0	0	0	0	0	0	0	0	0	0	0	0	0	0	0	0	0	0	0	0	0	0	0	0	2	0	0	0	0	0	0	0	0	0	0	0	0	0	0	0	0	0	0	0	0	0	0	0	0																5.9		44	146	4.9	79	82	49	15	8	13
1	1	65.79	0	0	0	0	0	0	0	0	0	0	0	0	0	0	76	58	103	57	74.3455	74	75.2303	8.6735	74.8406	0.1156	60	125	133	169	94	126.746	125	243.897	15.6172	127.687	0.122092	72.7273	0	0	0	0	0	0	0	0	0	0	0	0	0	0	0	0	0	0	0	0	0	0	0	0	0	1	0	0	0	0	3	1	0	0	0	1	0	1	0	0	0	0	0	0	0	0	0	0	0	0	0	0	0	0	0																3.7	0.413		144	7.7		109
1	1	71.7	0	0	0	0	0	0	0	0	0	0	0	0	0	0	94	73	94	64	77.2	73	128.7	11.3446	77.864	0.131437	80	178	134	178	118	150	155	578.5	24.052	151.535	0.143419	80	0	0	0	0	0	0	0	0	0	0	0	0	0	0	0	0	0	0	0	0	0	0	0	0	0	0	0	0	0	0	3	1	0	1	0	0	0	0	0	0	0	0	0	0	0	0	0	0	0	0	0	0	0	0	0																4.6			139	6.6		95
1	1	60.25	0	0	0	0	0	0	0	0	0	0	0	0	0	0	78	76	80	72	76.2857	76	11.2381	3.3523	76.3488	0.0406846	14.2857	138	167	167	138	156.714	163	141.238	11.8844	157.1	0.0702092	42.8571	0	0	0	0	0	0	0	0	0	0	0	0	0	0	0	0	0	0	0	0	0	0	0	0	0	0	0	0	0	0	2	1	0	1	0	0	0	0	0	1	1	0	0	0	0	0	0	1	0	0	0	0	0	0	0																4.2			144	7.5		128
1	1	66.16	0	0	0	0	0	0	0	0	0	0	0	0	0	0	67	79	79	67	73	73	72	8.4853	73.2462	0.0821918	50	125	135	135	125	130	130	50	7.0711	130.096	0.0384615	50	0	0	0	0	0	0	0	0	0	0	0	0	0	0	0	0	0	0	0	0	0	0	0	0	0	0	0	0	0	0	2	0	0	1	1	0	0	0	0	0	0	0	0	0	0	0	0	0	0	0	0	0	0	0	0	118.9								2.9	41.5		34		2.04		3.2	0.639	23	127	3.4	64	96		205
1	0	80.92	0	0	0	0	0	0	0	0	0	0	0	0	0	0	68	89	94	48	69.5926	69	147.558	12.1474	70.6061	0.171287	74.0741	134	125	187	107	143.518	140	401.413	20.0353	144.859	0.136991	88.8889	0	0	0	0	0	0	0	0	0	0	0	0	0	0	0	0	0	0	0	0	0	0	0	0	0	0	0	0	0	0	4	1	0	0	0	0	0	0	0	0	0	0	0	0	0	0	0	0	0	0	0	0	0	0	0	95.1								5	32.7		190		3.29		4.5	0.677	40	130	8.2	74	91		17
1	0	74.3	0	0	0	0	0	0	0	0	0	0	0	0	0	0	62	56	77	49	58.1667	58	47.2059	6.8707	58.5487	0.114792	61.1111	142	126	142	117	130.444	132	43.085	6.5639	130.6	0.0489019	50	0	0	0	0	0	0	0	0	0	0	0	0	0	0	0	0	0	0	0	0	0	0	0	0	0	0	0	0	0	0	3	0	0	1	0	0	0	1	0	0	0	0	0	0	0	0	0	0	0	0	0	0	0	0	0
0	0	64.3	0	0	0	0	0	0	0	0	0	0	0	0	0	0	73	55	96	54	77.2727	77.5	87.2581	9.3412	77.8289	0.120197	63.6364	121	130	194	91	139.989	140.5	212.885	14.5906	140.738	0.103633	77.2727	0	0	0	0	0	0	0	0	0	0	0	0	0	0	0	0	0	0	0	0	0	0	0	0	0	0	0	0	0	0	2	0	0	0	0	0	1	0	1	0	0	0	0	0	0	0	0	0	0	0	0	0	0	0	0																																4.9
0	0	70.44	0	0	0	0	0	0	0	0	0	0	0	0	0	0	50	50	50	50	50	50			50	0		99	99	99	99	99	99			99	0		0	0	0	0	0	0	0	0	0	0	0	0	0	0	0	0	0	0	0	0	0	0	0	0	0	0	0	0	0	0	3	0	0	0	0	0	0	0	0	0	0	0	0	0	0	0	0	0	0	0	0	0	0	0	0
1	1	71.74	0	0	0	0	0	0	0	0	0	0	0	0	0	0	76	76	76	76	76	76			76	0		130	130	130	130	130	130			130	0		0	0	0	0	0	0	0	0	0	0	0	0	0	0	0	0	0	0	0	0	0	0	0	0	0	0	0	0	0	0	3	0	0	0	0	0	0	0	0	0	0	0	0	0	0	0	0	0	0	0	0	0	0	0	0	89.3								8.14	31.1		228		4.58		3.79		39	137	3.8	66	85	119	16	16	5
1	1	64.01	1	0	0	0	0	0	0	2019-06-26	0	0	0	0	0	0	66	79	96	50	77	79	137.333	11.7189	77.8403	0.148135	68.4211	151	160	209	129	166.579	160	730.368	27.0253	168.643	0.15791	89.4737	0	0	0	0	0	0	0	0	1	0	0	0	0	0	0	0	0	0	0	0	0	0	0	0	0	0	0	0	0	0	2	0	0	0	0	0	0	0	0	0	1	0	0	1	0	0	0	0	0	0	0	0	0	0	0	92.9								6.3	31		269		4.39	0.408	3.8	0.43	42	141	6.1	68	101		14
1	0	65.52	0	0	0	0	0	0	0	0	0	0	0	0	0	0	69	69	69	69	69	69			69	0		171	171	171	171	171	171			171	0		0	0	0	0	0	0	0	0	0	0	0	0	0	0	0	0	0	0	0	0	0	0	0	0	0	0	0	0	0	0	2	0	0	0	0	0	0	0	0	1	0	0	0	0	0	0	0	0	0	0	0	0	0	0	0	95.8								10.9	32.6		132		3.37		3.3		37	134	5.3	72	63	67			4					11		14.7
1	0	75.08	0	0	0	0	0	0	0	0	0	0	0	0	0	0	77	74	77	74	75.5	75.5	4.5	2.1213	75.5149	0.0198676	0	134	124	134	124	129	129	50	7.0711	129.097	0.0387597	50	0	0	0	0	0	0	0	0	0	0	0	0	0	0	0	0	0	0	0	0	0	0	0	0	0	0	0	0	0	0	3	0	0	0	0	0	0	0	0	0	0	0	0	0	0	0	0	0	0	0	0	0	0	0	0
1	1	65.67	0	0	0	0	0	0	0	0	0	0	0	0	0	0	80	58	80	45	63.1111	63	66.2374	8.1386	63.6221	0.127516	64.4444	120	107	163	100	133.444	135	283.98	16.8517	134.481	0.124871	88.8889	0	0	0	0	0	0	0	0	0	0	0	0	0	0	0	0	0	0	0	0	0	0	0	0	0	0	0	0	0	0	2	1	0	0	0	0	0	0	1	1	1	0	0	0	0	0	0	0	0	0	0	0	0	0	0	95.1	0.1	0.4	2.4			0.7	18.8	22.4	32.1		427		3.43		4.4	0.2981	30.728	137	4	66	88	31.385		30.132	3.915					11		6.8
0	1	61.6	0	0	0	0	0	0	0	0	0	0	0	0	0	0	77	81	102	64	83.5366	84	63.4049	7.9627	83.906	0.0941505	63.4146	125	141	173	123	143.171	141	184.795	13.5939	143.799	0.0937841	85.3659	0	0	0	0	0	0	0	0	0	0	0	0	0	0	0	0	0	0	0	0	0	0	0	0	0	0	0	0	0	0	2	0	0	1	0	0	0	0	1	0	0	0	0	0	0	0	0	0	0	0	0	0	0	0	0																3.6	0.45	40	142	4.9	74	80	96	16	18	13
1	0	48.55	0	0	0	0	0	0	0	0	0	0	0	0	0	0	59	56	77	51	61.4	59	98.3	9.9146	62.0371	0.144429	80	115	109	121	99	111.8	115	69.2	8.3187	112.047	0.0665513	80	0	0	0	0	0	0	0	0	0	0	0	0	0	0	0	0	0	0	0	0	0	0	0	0	0	0	0	0	0	0	0	0	0	0	0	0	0	0	0	1	0	0	1	0	0	0	0	1	0	0	0	1	0	0	0	94.5								8.46	32.9		321		4.14		4.7		43	135	4	77	75	134			12					13.6	21.1	15.4
1	1	48.24	0	0	0	0	0	0	0	0	0	0	0	0	0	0	64	70	80	64	72.125	70.5	27.2679	5.2219	72.2902	0.0677242	62.5	120	132	143	120	130.375	130	77.4107	8.7983	130.635	0.0631263	75	0	0	0	0	0	0	0	0	0	0	0	0	0	0	0	0	0	0	0	0	0	0	0	0	0	0	0	0	0	0	0	1	0	0	0	0	0	0	0	1	0	0	0	0	0	0	0	0	0	0	0	0	0	0	0																4.7		43	142	9	75	82	60			7	0.82	3.2873	1.13	4.79		6.1
1	0	72.06	0	0	0	0	0	0	0	0	0	0	0	0	0	0	78	72	85	53	72.6923	75	84.7308	9.2049	73.2283	0.121661	61.5385	142	145	190	121	156.769	151	447.526	21.1548	158.081	0.129648	92.3077	0	0	0	0	0	1	0	0	1	0	0	0	0	0	0	0	0	0	0	0	0	0	0	0	0	0	0	0	0	0	4	1	0	1	0	0	0	0	1	0	0	0	0	0	0	0	0	0	0	0	0	0	0	0	0
0	1	41.3	0	0	0	0	0	0	0	0	0	0	0	0	0	0	90	67	90	65	77.2632	76.5	52.9559	7.2771	77.5961	0.0929381	57.8947	152	106	152	106	130.632	132.5	124.185	11.1438	131.094	0.0841774	81.5789	0	0	0	0	0	0	0	0	0	0	0	0	0	0	0	0	0	0	0	0	0	0	0	0	0	0	0	0	0	0	0	0	0	0	0	0	0	0	0	0	0	0	0	0	0	0	0	0	0	0	0	0	0	0	0
0	1	48.17	0	0	0	0	0	0	0	0	0	0	0	0	0	0	81	92	98	70	80.6471	81	45.2426	6.7263	80.9106	0.0809135	47.0588	117	148	151	104	123.941	121	180.684	13.4419	124.625	0.105215	76.4706	0	0	0	0	0	0	0	0	0	0	0	0	0	0	0	0	0	0	0	0	0	0	0	0	0	0	0	0	0	0	0	1	0	0	0	0	0	0	0	0	1	0	0	0	0	0	0	0	0	0	0	0	0	0	0																4.5		48	138	5.3	78	115	99	23	36	10
0	0	55.48	0	0	0	0	0	0	0	0	0	0	0	0	0	0	77	75	92	61	73.6977	74	47.0731	6.861	74.009	0.0920074	62.7907	127	122	156	101	123.977	122	148.071	12.1684	124.559	0.097003	74.4186	0	0	0	0	0	0	0	0	0	0	0	0	0	0	0	0	0	0	0	0	0	0	0	0	0	0	0	0	0	0	1	0	0	0	0	0	0	0	0	0	0	0	0	0	0	0	0	0	0	0	0	0	0	0	0	88.6	0.033	0.486	1.98			0.389	3.77	6.65	30.3		279		4.16																	12.6	4.63
1	0	69.52	0	1	0	0	0	0	0	0	2009-06-18	0	0	0	0	0	74	71	96	48	71.6604	71	70.7978	8.4141	72.148	0.116862	62.2642	120	146	179	99	128.953	128.5	225.455	15.0152	129.816	0.115889	85.8491	0	0	0	0	0	0	0	0	0	0	0	0	0	0	0	0	0	0	0	0	0	0	0	0	0	0	0	0	0	0	2	0	0	0	0	0	1	0	0	1	1	0	0	0	0	0	0	0	0	0	0	0	0	0	0
1	0	63.15	0	0	0	0	0	0	0	0	0	0	0	0	0	0	57	68	68	57	62	61	31	5.5678	62.1664	0.0733236	33.3333	132	114	137	114	127.667	132	146.333	12.0968	128.048	0.0773657	66.6667	0	0	0	0	0	0	0	0	0	0	0	0	0	0	0	0	0	0	0	0	0	0	0	0	0	0	0	0	0	0	2	1	0	1	1	0	0	0	1	0	0	0	0	1	0	0	0	0	0	0	0	0	0	0	0
1	0	76.64	0	0	0	0	0	0	0	0	0	0	0	0	0	0	75	85	91	45	69.8889	71.5	109.302	10.4547	70.645	0.147499	58.3333	147	143	187	115	139.75	140	278.193	16.6791	140.714	0.11768	75	0	0	0	0	0	0	0	0	0	0	0	0	0	0	0	0	0	0	0	0	0	0	0	0	0	0	0	0	0	0	3	0	0	0	1	0	0	0	0	0	1	0	0	1	0	0	0	0	0	0	0	0	0	0	0																4.5		39	140	9.8	67	112
1	0	75.28	0	1	0	0	0	0	0	0	2007-03-01	0	0	0	0	0	62	56	66	56	59.8333	58.5	12.9667	3.6009	59.9236	0.054939	33.3333	123	118	136	100	120.5	120.5	147.1	12.1285	121.008	0.0918816	83.3333	1	0	0	0	0	1	0	0	0	0	0	0	0	0	1	0	0	0	0	0	0	0	0	0	0	0	0	0	0	1	4	0	0	0	1	1	0	0	1	0	0	0	0	0	0	0	0	0	0	0	0	0	0	0	0	90.5								3.8	31.2		148		3.09	0.28
1	0	92.44	0	0	0	0	0	0	0	0	0	0	0	0	0	0	71	52	71	52	61.5	61.5	180.5	13.435	62.2294	0.154472	50	148	87	148	87	117.5	117.5	1860.5	43.1335	121.394	0.259574	50	0	0	0	0	0	0	0	0	0	0	0	0	0	0	0	0	0	0	0	0	0	0	0	0	0	0	0	0	0	0	4	0	0	0	0	0	0	0	0	0	0	0	0	0	0	0	0	0	0	0	0	0	0	0	0
1	0	78.43	0	0	1	0	0	0	0	0	0	2005-02-08	0	0	0	0	73	65	76	58	67.875	69	54.6964	7.3957	68.2266	0.101923	25	132	113	151	113	131.125	131	212.982	14.5939	131.834	0.104109	87.5	0	0	0	0	0	0	0	0	0	0	0	0	0	0	0	0	0	0	0	0	0	0	0	0	0	0	0	0	0	0	3	0	0	1	0	0	0	0	0	0	0	0	0	0	0	0	0	0	0	0	0	0	0	0	0
0	0	64.04	0	0	0	0	0	0	0	0	0	0	0	0	0	0	89	99	107	65	84.973	85	73.527	8.5748	85.3929	0.099539	64.8649	155	160	169	101	141.27	143	221.758	14.8915	142.032	0.103978	72.973	0	0	0	0	0	0	0	0	0	0	0	0	0	0	0	0	0	0	0	0	0	0	0	0	0	0	0	0	0	0	2	1	0	1	1	0	0	0	0	0	0	0	0	0	0	0	0	0	0	0	0	0	0	0	0
1	1	64.58	0	1	0	0	0	1	0	0	2013-01-02	0	0	0	2013-01-02	0	81	79	97	69	84.6923	84	36.8502	6.0704	84.904	0.0707515	48.7179	148	138	194	123	146.154	143	200.87	14.1729	146.822	0.095721	71.7949	0	0	0	0	0	0	0	0	0	0	0	0	0	0	0	0	0	0	0	0	0	0	0	0	0	0	0	0	0	0	2	0	0	1	0	0	0	0	0	1	0	0	0	1	0	0	0	0	0	0	0	0	0	0	0
0	0	70.41	0	0	0	0	0	0	0	0	0	0	0	0	0	0	63	60	84	54	65.1346	64	51.8443	7.2003	65.5238	0.109477	57.6923	131	124	162	110	137.423	138	111.308	10.5502	137.82	0.0760302	65.3846	0	0	0	0	0	0	0	0	0	0	0	0	0	0	0	0	0	0	0	0	0	0	0	0	0	0	0	0	0	0	3	0	0	1	1	0	0	0	0	1	1	0	0	1	0	0	0	0	0	0	0	0	0	0	0
1	0	79.24	0	0	0	0	0	0	0	0	0	0	0	0	0	0	58	51	80	51	63.5	61	80.7222	8.9846	64.0695	0.134228	70	122	122	163	109	132.9	130.5	278.322	16.683	133.839	0.119089	90	0	0	0	0	0	1	1	0	0	0	0	0	0	0	0	0	0	0	0	0	0	0	0	0	0	0	0	0	0	0	3	0	0	0	1	0	0	1	0	0	0	0	0	0	0	0	0	0	0	0	0	0	0	0	0
0	0	68.4	0	0	0	0	0	0	0	0	0	0	0	0	0	0	79	74	92	41	62.5571	60.5	107.671	10.3764	63.3998	0.164682	68.5714	171	132	197	101	136.343	136	370.837	19.2571	137.677	0.140228	70	0	0	0	0	0	0	0	0	0	0	0	0	0	0	0	0	0	0	0	0	0	0	0	0	0	0	0	0	0	0	2	0	0	0	1	0	0	0	0	1	0	0	0	0	0	0	0	0	0	0	0	0	0	0	0
1	0	69.59	0	0	0	0	0	0	0	0	0	0	0	0	0	0	68	63	68	63	65.6667	66	6.3333	2.5166	65.6988	0.0312914	0	177	135	177	134	148.667	135	602.333	24.5425	150.011	0.13479	33.3333	0	0	0	0	0	0	0	0	0	0	0	0	0	0	0	0	0	0	0	0	0	0	0	0	0	0	0	0	0	0	2	1	0	0	1	0	0	0	0	1	0	1	0	0	0	0	0	0	0	0	0	0	0	0	0
0	0	65.73	0	0	0	0	0	0	0	0	0	0	0	0	0	0	74	88	110	56	77	75	108.381	10.4106	77.6844	0.133621	72.093	144	125	220	107	139.093	137	439.943	20.9748	140.629	0.149033	79.0698	0	0	0	0	0	0	0	0	0	0	0	0	0	0	0	0	0	0	0	0	0	0	0	0	0	0	0	0	0	0	2	0	0	0	0	0	0	0	0	0	0	0	0	0	0	0	0	0	0	0	0	0	0	0	0
1	1	68.52	0	1	0	0	0	1	0	0	2004-09-27	0	0	0	2004-09-27	0	83	60	83	60	71.5	71.5	264.5	16.2635	72.4189	0.160839	50	155	127	155	127	141	141	392	19.799	141.693	0.0992908	50	0	0	0	0	0	0	0	0	0	0	0	0	0	0	0	0	0	0	0	0	0	0	0	0	0	0	0	0	0	0	2	1	0	0	1	0	1	0	0	0	1	0	0	1	0	0	0	0	0	0	0	0	0	0	0	92.6	0	0	0.7			0.5	6.3	7.5	31.6		258		4.3		4.7		39	141	5.7	67	112	59		18	8.7	1.11			6.16	13.6		6
1	0	85.47	1	0	0	0	0	0	0	2004-07-20	0	0	0	0	0	0	48	59	59	48	53.8	56	24.7	4.9699	53.9833	0.0826249	60	104	113	122	104	113.6	113	44.3	6.6558	113.756	0.0524045	60	0	0	0	0	0	0	0	0	0	0	0	0	0	0	0	0	0	0	0	0	0	0	0	0	0	0	0	0	0	0	4	0	0	0	0	0	0	0	0	0	0	0	0	0	0	0	0	0	0	0	0	0	0	0	0
1	1	69.93	0	0	0	0	0	0	0	0	0	0	0	0	0	0	80	54	92	54	70.5932	70	65.0731	8.0668	71.0449	0.113299	55.9322	140	122	158	93	129.763	130	146.667	12.1106	130.317	0.0925346	69.4915	0	0	0	0	0	0	0	0	0	0	0	0	0	0	0	0	0	0	0	0	0	0	0	0	0	0	0	0	0	0	2	0	0	0	0	0	0	0	0	0	0	0	0	0	0	0	0	0	0	0	0	0	0	0	0
1	0	84.91	0	0	0	0	0	0	0	0	0	0	0	0	0	0	73	76	76	73	74.5	74.5	4.5	2.1213	74.5151	0.0201342	0	146	147	147	146	146.5	146.5	0.5	0.7071	146.501	0.00341297	0	0	0	0	0	0	0	0	0	0	0	0	0	0	0	0	0	0	0	0	0	0	0	0	0	0	0	0	0	0	0	4	0	0	0	0	0	0	0	0	0	0	0	0	0	0	0	0	0	0	0	0	0	0	0	0
0	0	63.05	0	0	0	0	0	0	0	0	0	0	0	0	0	0	54	77	77	54	60.25	55	125.583	11.2064	61.0266	0.161079	25	110	128	128	95	108.5	105.5	207	14.3875	109.213	0.114838	75	0	0	0	0	0	0	0	0	0	0	0	0	0	0	0	0	0	0	0	0	0	0	0	0	0	0	0	0	0	0	2	0	0	0	0	0	0	0	0	0	0	0	0	0	0	0	0	0	0	0	0	0	0	0	0
0	0	52.6	0	0	0	0	0	0	0	0	0	0	0	0	0	0	85	78	101	59	77.9394	76	82.0886	9.0603	78.4563	0.115364	65.1515	151	141	184	102	137.364	136.5	253.127	15.91	138.268	0.114943	74.2424	0	0	0	0	0	0	0	0	0	0	0	0	0	0	0	0	0	0	0	0	0	0	0	0	0	0	0	0	0	0	1	0	0	0	0	0	0	0	0	1	0	0	0	0	0	0	0	0	0	0	0	0	0	0	0
0	0	49.84	0	0	0	0	0	0	0	0	0	0	0	0	0	0	71	84	102	50	78.2603	79	56.1674	7.4945	78.6134	0.0951055	58.9041	137	144	180	112	141.37	144	202.514	14.2307	142.075	0.0999714	78.0822	0	0	0	0	0	0	0	0	0	0	0	0	0	0	0	0	0	0	0	0	0	0	0	0	0	0	0	0	0	0	0	0	0	0	1	0	1	0	0	0	0	0	0	0	0	0	0	0	0	0	0	0	0	0	0
1	1	65.62	0	0	0	0	0	0	0	0	0	0	0	0	0	0	75	84	84	63	74.0909	75	32.4909	5.7001	74.29	0.0733533	45.4545	159	174	174	132	149.909	152	191.491	13.838	150.489	0.0880136	72.7273	0	0	0	0	0	0	0	0	0	0	0	0	0	0	0	0	0	0	0	0	0	0	0	0	0	0	0	0	0	0	2	1	0	0	0	1	0	0	1	0	0	0	0	0	0	0	0	0	0	0	0	0	0	0	1
1	0	65.92	1	0	0	0	0	0	0	2011-01-12	0	0	0	0	0	0	74	66	76	66	71	71	22.6667	4.761	71.1196	0.0580719	75	123	121	135	104	120.75	122	162.917	12.7639	121.255	0.0915432	75	0	0	0	0	0	0	0	0	0	0	0	0	0	0	0	0	0	0	0	0	0	0	0	0	0	0	0	0	0	0	2	0	0	0	0	0	0	0	0	0	1	0	0	1	0	0	0	0	0	0	0	0	0	0	0
0	0	72.89	0	0	0	0	0	0	0	0	0	0	0	0	0	0	73	62	95	47	66.6667	68.5	93.3208	9.6603	67.3501	0.143556	55.5556	138	131	205	107	148.13	148	403.058	20.0763	149.459	0.134271	66.6667	0	0	0	0	0	0	0	0	0	0	0	0	0	0	0	0	0	0	0	0	0	0	0	0	0	0	0	0	0	0	3	0	0	0	0	0	0	0	0	0	0	0	0	0	0	0	0	0	0	0	0	0	0	0	0																4.3			144	9.2		99
0	1	69.85	0	0	0	0	0	0	0	0	0	0	0	0	0	0	75	62	75	53	62.0714	62	36.533	6.0443	62.3441	0.0938336	71.4286	149	120	149	105	116.929	115	122.225	11.0556	117.413	0.0911103	42.8571	0	0	0	0	0	0	0	0	0	0	0	0	0	0	0	0	0	0	0	0	0	0	0	0	0	0	0	0	0	0	2	0	0	0	0	0	0	0	0	0	0	0	0	0	0	0	0	0	0	0	0	0	0	0	0
1	0	78.29	0	0	0	0	0	0	0	0	0	0	0	0	0	0	78	70	85	70	77.3	79	34.0111	5.8319	77.4977	0.0715735	60	125	130	210	125	156.5	150	650.278	25.5005	158.359	0.154581	90	0	0	0	0	0	0	0	0	0	0	0	0	0	0	0	0	0	0	0	0	0	0	0	0	0	0	0	0	0	0	3	1	0	0	0	0	1	0	0	1	0	0	0	0	0	0	0	0	0	0	0	0	0	0	0	91								6.4	32.9		175		2.83		4.2	0.26	27	142	7.7	52	74	142		16	11.7	0.95			4.19	9.3	9.1	12.4
0	0	61.2	0	0	0	0	0	0	0	0	0	0	0	0	0	0	65	103	114	57	85.2381	87.5	209.601	14.4776	86.43	0.167815	59.5238	121	174	202	117	163.929	166	490.166	22.1397	165.382	0.133439	78.5714	0	0	0	0	0	0	0	0	0	0	0	0	0	0	0	0	0	0	0	0	0	0	0	0	0	0	0	0	0	0	2	1	0	0	0	0	0	0	0	0	0	0	0	0	0	0	0	0	0	0	0	0	0	0	0
0	0	65.84	0	0	0	0	0	0	0	0	0	0	0	0	0	0	75	75	90	70	75	75	42.8571	6.5465	75.2496	0.0816497	75	120	135	140	120	130.625	130	60.2679	7.7632	130.827	0.0555931	62.5	0	0	0	0	0	0	0	0	0	0	0	0	0	0	0	0	0	0	0	0	0	0	0	0	0	0	0	0	0	0	2	0	0	0	0	0	0	0	0	0	0	0	0	0	0	0	0	0	0	0	0	0	0	0	0																3.9		44	143	5.1	76	75										4.6
1	0	63.35	0	0	0	0	0	0	0	0	0	0	0	0	0	0	66	73	100	43	72.7	74	163.703	12.7946	73.7896	0.173778	85	129	117	176	85	138.95	141.5	652.203	25.5383	141.22	0.181483	87.5	0	0	0	0	0	0	0	0	0	0	0	0	0	0	0	0	0	0	0	0	0	0	0	0	0	0	0	0	0	0	2	0	0	0	1	0	0	0	0	0	0	0	0	0	0	0	0	0	0	0	0	0	0	0	0
1	0	81.7	0	0	0	0	0	0	0	0	0	0	0	0	0	0	73	84	98	44	67.2743	67	103.808	10.1886	68.0347	0.150777	68.1416	164	141	205	92	139	139	397.268	19.9316	140.409	0.142757	77.8761	0	0	0	0	0	0	0	0	0	0	0	0	0	0	0	0	0	0	0	0	0	0	0	0	0	0	0	0	0	0	4	0	0	1	1	0	1	0	0	0	1	0	0	0	0	0	0	0	0	0	0	0	0	0	0
0	0	43.55	0	0	0	0	0	0	0	0	0	0	0	0	0	0	54	67	69	54	62	62	38.5	6.2048	62.2479	0.0895125	80	96	96	108	96	101.2	100	31.2	5.5857	101.323	0.0493676	40	0	0	0	0	0	0	0	0	0	0	0	0	0	0	0	0	0	0	0	0	0	0	0	0	0	0	0	0	0	0	0	0	0	0	0	0	0	0	0	0	0	0	0	0	0	0	0	0	0	0	0	0	0	0	0
0	0	45.72	0	0	0	0	0	0	0	0	0	0	0	0	0	0	52	68	95	50	63.8182	62	61.9049	7.868	64.2941	0.12235	56.0606	108	118	154	103	125.015	125	104.815	10.2379	125.427	0.0812707	74.2424	0	0	0	0	0	0	0	0	0	0	0	0	0	0	0	0	0	0	0	0	0	0	0	0	0	0	0	0	0	0	0	0	0	1	0	0	1	0	0	0	0	0	0	0	0	0	0	0	0	0	0	0	0	0	0
0	0	50.61	0	0	0	0	0	0	0	0	0	0	0	0	0	0	93	80	112	64	82.039	81	86.2076	9.2848	82.5593	0.112808	62.987	134	143	188	99	138.838	138	259.771	16.1174	139.764	0.115711	76.6234	0	0	0	0	0	0	0	0	0	0	0	0	0	0	0	0	0	0	0	0	0	0	0	0	0	0	0	0	0	0	1	0	0	1	0	0	0	0	0	0	0	0	0	0	0	0	0	0	0	0	0	0	0	0	0																		41			73		63		13	5
1	1	64.09	0	1	0	0	0	0	0	0	2007-04-17	0	0	0	0	0	90	73	92	61	81.15	80	41.6692	6.4552	81.3999	0.0785455	50	130	135	168	116	137	133.5	186.513	13.657	137.662	0.0984319	72.5	0	0	0	0	0	0	0	0	0	0	0	0	0	0	0	0	0	0	0	0	0	0	0	0	0	0	0	0	0	0	2	0	0	1	0	0	1	0	0	0	0	0	0	0	0	0	0	0	0	0	0	0	0	0	0																4.1		47	140	4.8	80	111	78		28	15.6							6.3
1	1	62.24	0	0	0	0	0	0	0	0	0	0	0	0	0	0	91	79	107	56	77.1538	77	85.0697	9.2233	77.6948	0.118621	66.1538	189	146	189	105	131.585	130	250.528	15.8281	132.519	0.119359	70.7692	0	0	0	0	0	0	0	0	0	0	0	0	0	0	0	0	0	0	0	0	0	0	0	0	0	0	0	0	0	0	2	0	0	1	0	0	0	0	0	0	0	0	0	0	0	0	0	0	0	0	0	0	0	0	0																6	0.34		140	8.2		101
1	1	75.96	0	0	0	0	0	0	0	0	0	0	0	0	0	0	59	53	70	53	62	62	44.8	6.6933	62.3003	0.09855	50	125	157	166	99	138.333	141.5	572.667	23.9305	140.048	0.157919	83.3333	0	1	0	0	0	1	0	0	0	0	0	0	0	0	0	0	0	0	0	0	0	0	0	0	0	0	0	0	0	0	3	0	0	0	0	0	0	0	0	1	0	0	0	0	0	0	0	0	0	0	0	0	0	0	0	85.7	0	0.1	2.3			0.3	4.4	7.1	26.9		432		4.01		4.8		41	137	7.9	71	122	108	22	16	5					10.8
0	1	50.57	0	0	0	0	0	0	0	0	0	0	0	0	0	0	74	69	98	61	79.1321	79	79.2322	8.9012	79.6217	0.11142	67.9245	137	147	174	111	140.377	140	232.893	15.2608	141.189	0.107683	84.9057	0	0	0	0	0	0	0	0	0	0	0	0	0	0	0	0	0	0	0	0	0	0	0	0	0	0	0	0	0	0	1	0	0	0	0	0	0	0	1	0	0	0	0	0	0	0	0	0	0	0	0	0	0	0	0
0	0	50.58	0	0	0	0	0	0	0	0	0	0	0	0	0	0	71	78	88	57	76	78	50.902	7.1346	76.3277	0.0929688	55.7692	130	109	146	95	118.865	117	117.687	10.8484	119.35	0.0903843	63.4615	1	0	0	0	0	1	0	0	1	0	0	0	0	0	0	0	0	0	0	0	0	0	0	1	0	0	0	0	0	0	1	0	0	1	0	0	0	0	0	0	0	0	0	1	0	0	0	0	0	0	0	0	0	0	0																4.1			144.4	3.3		78										5.6
0	1	44.16	0	0	0	0	0	0	0	0	0	0	0	0	0	0	79	78	107	69	85.9583	85.5	63.1046	7.9438	86.317	0.0914473	52.0833	123	119	154	106	128.25	126	118.745	10.897	128.702	0.0840772	64.5833	0	0	0	0	0	0	0	0	0	0	0	0	0	0	0	0	0	0	0	0	0	0	0	0	0	0	0	0	0	0	0	0	0	0	0	0	0	0	0	0	0	0	0	0	0	0	0	0	0	0	0	0	0	0	0
0	0	67.92	0	0	0	0	0	0	0	0	0	0	0	0	0	0	80	58	80	58	72.1667	74.5	59.3667	7.705	72.5086	0.097464	50	127	102	132	102	118.5	117.5	110.7	10.5214	118.889	0.0810522	83.3333	0	0	0	0	0	0	0	0	0	0	0	0	0	0	0	0	0	0	0	0	0	0	0	0	0	0	0	0	0	0	2	0	0	0	0	0	0	0	0	0	0	0	0	0	0	0	0	0	0	0	0	0	0	0	0
0	0	55.52	0	0	0	0	0	0	0	0	0	0	0	0	0	0	55	65	65	55	59.3333	58	26.3333	5.1316	59.4811	0.0706169	33.3333	133	122	133	122	129	132	37	6.0828	129.096	0.0385004	33.3333	0	0	0	0	0	0	0	0	0	0	0	0	0	0	0	0	0	0	0	0	0	0	0	0	0	0	0	0	0	0	1	0	0	0	0	0	0	0	0	0	0	0	0	0	0	0	0	0	0	0	0	0	0	0	0
0	1	24.35	0	0	0	0	0	0	0	0	0	0	0	0	0	0	65	72	72	65	68.5	68.5	24.5	4.9497	68.5894	0.0510949	50	129	131	131	129	130	130	2	1.4142	130.004	0.00769231	0	0	0	0	0	0	0	0	0	0	0	0	0	0	1	0	0	0	0	0	0	0	0	0	0	0	0	0	0	0	0	0	0	0	0	0	0	0	0	0	0	0	0	0	0	0	0	0	0	0	0	0	0	0	0	0
0	0	55.29	0	0	0	0	0	0	0	0	0	0	0	0	0	0	64	66	66	56	62	64	28	5.2915	62.1504	0.0696854	66.6667	101	126	126	100	109	101	217	14.7309	109.662	0.110346	33.3333	0	0	0	0	0	0	0	0	0	0	0	0	0	0	0	0	0	0	0	0	0	0	0	0	0	0	0	0	0	0	1	0	0	0	0	0	0	0	0	0	0	0	0	0	0	0	0	0	0	0	0	0	0	0	0
1	0	67.5	0	0	0	0	0	0	0	0	0	0	0	0	0	0	90	53	90	53	79.16	80	84.9733	9.2181	79.6736	0.114096	52	160	128	163	120	142.92	140	160.327	12.662	143.458	0.0868051	68	0	0	0	0	0	0	0	0	0	0	0	0	0	0	0	0	0	0	0	0	0	0	0	0	0	0	0	0	0	0	2	0	0	0	0	0	0	0	0	1	0	0	0	0	0	0	0	0	0	0	0	0	0	0	0
1	0	76.56	0	1	0	0	0	0	0	0	2013-06-27	0	0	0	0	0	90	77	90	60	73.0196	70	41.7396	6.4606	73.2993	0.0876062	47.0588	130	123	163	110	134.333	131	197.147	14.0409	135.051	0.103493	80.3922	0	0	0	0	0	0	0	0	0	0	0	0	0	0	0	0	0	0	0	0	0	0	0	0	0	0	0	0	0	0	3	0	0	0	0	0	1	0	0	0	0	0	0	0	0	0	0	0	0	0	0	0	0	0	0	84.7			1.3			0.1		5.5	29.2		193		4.54																	13.2		7.01
0	1	82.23	0	0	0	0	0	0	0	0	0	0	0	0	0	0	90	80	90	58	76.9	80	133.433	11.5513	77.6769	0.142504	80	160	140	170	90	136.4	140	694.933	26.3616	138.674	0.183349	90	0	0	1	0	0	0	1	0	0	0	0	0	0	0	0	0	0	0	0	0	0	0	0	0	0	0	0	0	0	0	4	1	0	1	0	0	0	1	1	0	0	0	0	0	0	0	0	0	0	0	0	0	0	0	0
1	0	73.54	0	1	0	0	0	0	0	0	2001-10-25	0	0	0	0	0	90	90	90	90	90	90			90	0		150	150	150	150	150	150			150	0		0	0	0	0	0	0	0	0	0	0	0	0	0	0	0	0	0	0	0	0	0	0	0	0	0	0	0	0	0	0	3	0	0	0	1	0	0	0	0	0	0	0	0	0	0	0	0	0	0	0	0	0	0	0	0	81.1								5.5	27.8		401		3.71		4.1		28	133	6.8	70	62	80		12	24					10.3
1	0	72.03	0	0	0	0	0	0	0	0	0	0	0	0	0	0	70	58	92	47	71.4	70	105.323	10.2627	72.1155	0.141927	60	110	121	160	92	126.15	122	253.259	15.9141	127.125	0.124565	75	0	0	0	0	0	0	1	0	0	0	0	0	0	0	0	0	0	0	0	0	0	0	0	0	0	0	0	0	0	0	3	0	0	0	0	0	0	0	0	0	0	0	0	0	0	0	0	0	0	0	0	0	0	0	0
0	0	68.58	0	0	0	0	0	0	0	0	0	0	0	0	0	0	90	68	90	47	65.0488	65	48.4173	6.9583	65.4154	0.106316	50	130	152	155	101	130.622	130	116.534	10.7951	131.062	0.0821384	80.4878	0	0	0	0	0	0	0	0	0	0	0	0	0	0	0	0	0	0	0	0	0	0	0	0	0	0	0	0	0	0	2	0	0	0	0	0	1	0	0	0	0	0	0	0	0	0	0	0	0	0	0	0	0	0	0
0	0	65.53	0	0	0	0	0	0	0	0	0	0	0	0	0	0	90	67	90	58	72.1053	71	72.2105	8.4977	72.5781	0.114708	63.1579	150	135	193	120	139	134	262.111	16.1898	139.89	0.113367	73.6842	0	0	0	0	0	0	1	0	0	0	0	0	0	0	0	0	0	0	0	0	0	0	0	0	0	0	0	0	0	0	2	1	0	0	1	0	0	0	0	0	0	0	0	0	0	0	0	0	0	0	0	0	0	0	0	96.3			1.4					4.9	33		223		3.81		4.1		41	141	4.6	73	81
1	1	77.9	0	0	0	0	0	0	0	0	0	0	0	0	0	0	80	78	90	55	76.2292	79.5	71.2442	8.4406	76.6854	0.109568	66.6667	150	124	182	113	144.458	148.5	219.317	14.8094	145.2	0.101443	70.8333	0	0	0	0	0	1	0	0	0	0	0	0	0	0	0	0	0	0	0	0	0	0	0	0	0	0	0	0	0	0	3	0	0	1	0	0	0	0	1	1	0	0	0	0	0	0	0	0	0	0	0	0	0	0	0
1	1	60.45	0	0	0	0	0	0	0	0	0	0	0	0	0	0	80	72	92	55	70.6038	70	54.7823	7.4015	70.9834	0.103838	71.6981	120	187	202	110	150.792	152	642.398	25.3456	152.868	0.166489	75.4717	0	0	0	0	0	0	0	0	0	0	0	0	0	0	0	0	0	0	0	0	0	0	0	0	0	0	0	0	0	0	2	0	0	1	0	0	0	0	0	0	0	0	0	0	0	0	0	0	0	0	0	0	0	0	0
1	0	78.81	0	0	0	0	0	0	0	0	0	0	0	0	0	0	70	69	80	58	70	69.5	46.4444	6.815	70.3192	0.095603	50	130	117	145	103	130.321	130	97.9299	9.896	130.683	0.0745667	64.2857	0	0	0	0	0	0	0	0	0	0	0	0	0	0	0	0	0	0	0	0	0	0	0	0	0	0	0	0	0	0	3	0	0	0	0	0	0	0	0	0	0	0	0	0	0	0	0	0	0	0	0	0	0	0	0	90.1	0	0	0.9			0.1	6.8	7.76	29.8		273		4.4		4.3		41	139	4	68	68	84	18	22	5	1.2483		1.3049	5.2608	13.1	5.5	11.2
1	0	80.72	0	0	0	0	0	0	0	0	0	0	0	0	0	0	90	67	90	52	68.875	70	105.919	10.2917	69.6159	0.147073	46.875	150	136	179	113	141.781	143.5	211.66	14.5485	142.502	0.100997	68.75	0	0	0	0	0	0	0	0	0	0	0	0	0	0	0	0	0	0	0	0	0	0	0	0	0	0	0	0	0	0	4	0	0	1	1	0	0	1	0	1	0	0	0	0	0	0	0	0	0	0	0	0	0	0	0
1	1	82.1	0	0	0	0	0	0	0	0	0	0	0	0	0	0	84	67	90	51	75.0625	77	142.729	11.9469	75.9486	0.154106	68.75	156	122	178	104	145.062	145	311.396	17.6464	146.065	0.117784	87.5	0	0	0	0	0	0	0	0	0	0	0	0	0	0	0	0	0	0	0	0	0	0	0	0	0	0	0	0	0	0	4	1	0	0	0	0	0	0	0	0	0	0	0	0	0	0	0	0	0	0	0	0	0	0	0	94.2		0.1	0.5	0		1.2	17.4	19.2	31.9		269		4.14		5.5	0.3	37	140	8.4	72.1	96	531		26	20	0.53	3.0591	2.47	5.77	13.2	5.5	5.8
0	0	59.37	0	0	0	0	0	0	0	0	0	0	0	0	0	0	80	92	99	64	79.6923	80	62.1638	7.8844	80.0764	0.0982993	70.5128	130	141	183	115	146.795	150	235.412	15.3431	147.584	0.103849	80.7692	0	0	0	0	0	0	0	0	0	0	0	0	0	0	0	0	0	0	0	0	0	0	0	0	0	0	0	0	0	0	1	1	0	0	0	0	0	0	0	0	0	0	0	0	0	0	0	0	0	0	0	0	0	0	0
1	1	70.27	0	1	0	0	0	1	0	0	2011-08-20	0	0	0	2011-08-20	0	92	61	93	50	76.4138	80	110.394	10.5069	77.1081	0.135108	65.5172	174	110	186	86	144.483	151	573.687	23.9518	146.387	0.162893	79.3103	0	0	0	0	0	0	0	0	0	0	0	0	0	0	0	0	0	0	0	0	0	0	0	0	0	0	0	0	0	0	3	1	0	0	1	0	0	0	0	1	0	0	0	0	0	0	0	1	0	0	0	0	0	0	0																5.2		40.3	140	9.7	76.8	137					1.03	3.0118	1.37	4.85		9
1	1	78.48	0	1	0	0	0	1	0	0	2013-11-26	0	0	0	2013-11-26	0	90	60	100	56	78.4179	80	91.6106	9.5713	78.9912	0.121141	67.1642	180	125	212	113	147.881	150	442.501	21.0357	149.347	0.141182	73.1343	0	0	0	0	0	0	0	0	0	0	0	0	0	0	0	0	0	0	0	0	0	0	0	0	0	0	0	0	0	0	3	0	0	0	1	0	1	0	1	0	0	0	0	0	0	0	0	0	0	0	0	0	0	0	0
1	0	75	0	0	0	0	0	0	0	0	0	0	0	0	0	0	80	61	90	50	68.1803	70	93.2169	9.6549	68.8494	0.140443	62.2951	120	129	200	101	139.41	140	308.479	17.5636	140.494	0.124948	77.0492	0	0	0	0	0	0	0	0	0	0	0	0	0	0	0	0	0	0	0	0	0	0	0	0	0	0	0	0	0	0	3	0	0	0	0	0	0	0	0	0	0	0	0	0	0	0	0	0	0	0	0	0	0	0	0
0	0	70.03	0	0	0	0	0	0	0	0	0	0	0	0	0	0	80	68	111	58	79.6471	77	151.629	12.3138	80.5656	0.152314	70.5882	127	144	211	106	141.412	141.5	574.431	23.9673	143.369	0.166975	88.2353	0	0	0	0	0	0	0	0	0	0	0	0	0	0	0	0	0	0	0	0	0	0	0	0	0	0	0	0	0	0	3	0	0	1	0	0	0	0	0	0	0	0	0	0	0	0	0	0	0	0	0	0	0	0	0																3.9	0.313		144	8.4		99
0	0	58.65	0	0	0	0	0	0	0	0	0	0	0	0	0	0	80	64	100	50	67.0645	64	113.796	10.6675	67.8806	0.156477	41.9355	150	132	178	104	133.323	131	294.226	17.153	134.386	0.126566	87.0968	0	0	0	0	0	0	1	0	0	0	0	0	0	0	0	0	0	0	0	0	0	0	0	0	0	0	0	0	0	0	1	0	0	1	0	0	1	1	0	0	1	0	0	0	0	0	0	0	0	0	0	0	0	0	0	88.1	0.1	0.2	2.1			0.7	3.9	6.97	29.2		238		5.05		3.5		44	144	5.3	76	73	52	21	14	5					14.7	4.64
0	0	65.69	0	0	0	0	0	0	0	0	0	0	0	0	0	0	65	40	78	40	67.1	66.5	62.5759	7.9105	67.5492	0.11591	70	131	112	166	112	145.1	147.5	154.369	12.4245	145.613	0.0841881	73.3333	0	0	0	0	0	0	0	0	0	0	0	0	0	0	0	0	0	0	0	0	0	0	0	0	0	0	0	0	0	0	2	0	0	0	0	0	0	1	0	0	1	0	0	1	0	0	0	0	0	0	0	0	0	0	0																4			144	3.9		67
1	0	88.05	0	0	0	0	0	0	0	0	0	0	0	0	0	0	75	75	75	75	75	75			75	0		164	164	164	164	164	164			164	0		0	0	0	0	0	0	0	0	0	0	0	0	0	0	0	0	0	0	0	0	0	0	0	0	0	0	0	0	0	0	4	0	0	0	0	0	0	0	0	0	0	0	0	0	0	0	0	0	0	0	0	0	0	0	0	89								4.9	29.8		240		3.99		3.9		43	143	6.3	74	135	76		11	6.9					11.9		4.9
1	0	79.95	0	0	0	0	0	0	0	0	0	0	0	0	0	0	62	76	77	47	62.7857	62	66.7967	8.1729	63.2777	0.125437	85.7143	151	174	174	85	143.357	144	461.94	21.4928	144.845	0.144471	85.7143	0	0	0	0	0	0	0	0	0	0	0	0	0	0	0	0	0	0	0	0	0	0	0	0	0	0	0	0	0	0	3	0	0	1	1	1	1	1	0	1	0	0	0	1	0	0	0	1	0	0	0	0	0	0	0	84.9	0.1	0	1.7			0.3	4.5	6.6	28.7		225	35.028	3.89		3.9	0.327	40	144	5.1	69	109	54	15	14	11					11.2
1	1	68.54	0	0	0	0	0	0	0	0	0	0	0	0	0	0	61	54	90	54	72.0323	70	102.299	10.1143	72.7162	0.13813	67.7419	108	137	171	100	136.452	137	392.989	19.824	137.838	0.142919	74.1935	0	0	0	0	0	0	0	0	0	0	0	0	0	0	0	0	0	0	0	0	0	0	0	0	0	0	0	0	0	0	2	1	0	0	0	0	0	0	0	1	0	0	0	0	0	0	0	0	0	0	0	0	0	0	0
0	1	59.52	0	0	0	0	0	0	0	0	0	0	0	0	0	0	80	53	84	53	68.8022	70	51.0493	7.1449	69.1681	0.103275	45.0549	120	134	164	106	132.67	133	123.757	11.1246	133.131	0.0833895	72.5275	0	0	0	0	0	0	0	0	0	0	0	0	0	0	0	0	0	0	0	0	0	0	0	0	0	0	0	0	0	0	1	0	0	0	0	0	0	0	0	0	0	0	0	0	0	0	0	0	0	0	0	0	0	0	0
1	1	73.96	0	0	0	0	0	0	0	0	0	0	0	0	0	0	80	70	82	62	71.5357	70	28.1098	5.3019	71.7249	0.0727794	53.5714	130	151	170	120	146.25	147	125.602	11.2072	146.663	0.0752497	71.4286	0	0	0	0	0	0	0	0	0	0	0	0	0	0	0	0	0	0	0	0	0	0	0	0	0	0	0	0	0	0	3	0	0	1	1	0	0	1	0	1	0	0	0	0	0	0	0	0	0	0	0	0	0	0	0
1	0	74.79	0	0	0	0	0	0	0	0	0	0	0	0	0	0	90	72	90	57	70.6667	71	83	9.1104	71.1868	0.121548	88.8889	155	179	179	145	162.667	161	136.25	11.6726	163.038	0.067654	77.7778	0	0	0	0	0	0	0	0	0	0	0	0	0	0	0	0	0	0	0	0	0	0	0	0	0	0	0	0	0	0	3	1	0	0	1	0	0	1	0	0	0	0	0	0	0	0	0	0	0	0	0	0	0	0	0	93.7		0.7	1.6	0.1		1	11	6.4	30.8		273		3.87		3.9	0.19	33.3	140	7.3	76.9	71	102		21	5					11.9	4.4	6.6
0	0	74.24	0	0	0	0	0	0	0	0	0	0	0	0	0	0	75	58	75	45	59.0769	58	60.9103	7.8045	59.5509	0.126925	61.5385	150	151	151	111	131.231	133	179.526	13.3987	131.861	0.0980949	92.3077	0	0	0	0	0	0	0	0	0	0	0	0	0	0	0	0	0	0	0	0	0	0	0	0	0	0	0	0	0	0	3	0	0	1	0	0	0	0	0	0	1	0	0	0	0	0	0	0	0	0	0	0	0	0	0	90.9	0.1	0.1	3.1			0.5	2.9	6.7	31.4		274		4.44		4.5			144	6.8		88									14
1	0	77.58	0	0	0	0	0	0	0	0	0	0	0	0	0	0	75	75	114	51	73.4615	68	273.436	16.5359	75.1598	0.216265	69.2308	157	169	223	115	152.923	145	884.577	29.7418	155.57	0.186859	69.2308	0	0	0	0	0	0	0	0	0	0	0	0	0	0	0	0	0	0	0	0	0	0	0	0	0	0	0	0	0	0	3	0	0	1	0	0	1	0	0	0	0	0	0	0	0	0	0	0	0	0	0	0	0	0	0	85.3		0.2	1.5	0		0.5	6	8.2	29.1		219		3.69		4.5			142	11.4		146					2.33	4.7209	1.07	6.85	10.8	5
0	0	80.27	0	0	0	0	0	0	0	0	0	0	0	0	0	0	61	88	90	59	73.5465	73	38.1802	6.179	73.8026	0.0835251	61.6279	121	120	175	102	141.639	142.5	191.668	13.8444	142.307	0.0971742	69.7674	0	0	0	0	0	0	0	0	0	0	0	0	0	0	0	0	0	0	0	0	0	0	0	0	1	0	0	0	0	0	6	0	0	1	1	0	0	0	0	0	0	0	0	0	0	0	0	0	0	0	0	0	0	0	0
1	0	75.55	1	0	0	0	0	0	0	2005-08-07	0	0	0	0	0	0	80	60	80	60	70.7	70	53.7889	7.3341	71.0415	0.098412	40	120	120	130	120	123.7	120.5	22.2333	4.7152	123.781	0.0361621	60	0	0	0	0	0	0	1	0	0	0	0	0	0	0	0	0	0	0	0	0	0	0	0	0	0	0	0	0	0	0	3	0	0	0	0	0	1	0	0	0	0	0	0	0	0	0	0	0	0	0	0	0	0	0	0
1	0	67.33	0	0	0	0	0	0	0	0	0	0	0	0	0	0	75	77	77	44	59.2941	57.5	77.8503	8.8233	59.9279	0.146601	61.7647	181	197	197	101	144.177	143	722.271	26.8751	146.588	0.183642	82.3529	0	0	0	0	0	0	0	0	0	0	0	0	0	0	0	0	0	0	0	0	0	0	0	0	0	0	0	0	0	0	2	0	0	1	1	0	0	0	0	0	0	0	0	0	0	0	0	0	0	0	0	0	0	0	0	92	0	0.1	1.2			0.6	6.6	8.4	33.8		397		3.95		3.5		40	146	6	65	61	102	12	17	9					12.3
1	1	73.66	0	1	0	0	0	0	0	0	2002-01-26	0	0	0	0	0	60	60	60	60	60	60			60	0		120	120	120	120	120	120			120	0		0	0	0	0	0	0	0	0	0	0	0	0	0	0	0	0	0	0	0	0	0	0	0	0	0	0	0	0	0	0	3	0	0	0	0	0	0	0	1	0	1	0	0	0	0	0	0	0	0	0	0	0	0	0	0	85.8	0	0	0.6			0.9	13.5	7.2	28.7		194	123	3.63		3.6		38	137	6.8	67	105	85		15	7					10.4		7.5
1	1	64.56	0	0	0	0	0	0	0	0	0	0	0	0	0	0	70	65	90	61	73.0769	71	43.7979	6.618	73.3702	0.0896871	46.1538	140	130	190	120	146.519	148.5	165.98	12.8833	147.074	0.0870797	69.2308	0	0	0	0	0	0	0	0	0	0	0	0	0	0	0	0	0	0	0	0	0	0	0	0	0	0	0	0	0	0	2	0	0	1	1	1	0	0	0	0	0	0	0	0	0	0	0	0	0	0	0	0	0	0	0
1	0	85.57	0	1	0	0	0	0	0	0	2003-04-10	0	0	0	0	0	80	72	80	70	76.3333	78	19.8667	4.4572	76.4417	0.0533037	33.3333	110	134	139	110	127.167	130	109.767	10.477	127.526	0.0752093	66.6667	0	0	0	0	0	0	0	0	0	0	0	0	0	0	0	0	0	0	0	0	0	0	0	0	0	0	0	0	0	0	4	0	0	0	0	0	0	1	0	0	0	0	0	0	0	0	0	0	0	0	0	0	0	0	0	95.9	0.05	0.09	1.03			0.41	7.75	14.2	34.4		165	56.85	3.69	0.354	4.1		38	133	4.1	78	83	77	34	15	16					12.7		7.8
0	1	56.58	0	0	0	0	0	0	0	0	0	0	0	0	0	0	70	77	82	52	65.4507	67	47.7654	6.9113	65.8095	0.104848	57.7465	140	140	160	100	126.409	127	142.845	11.9518	126.964	0.0938807	73.2394	0	0	0	0	1	0	0	0	0	0	0	0	0	0	0	0	0	0	0	0	0	0	0	0	0	0	0	0	0	0	1	0	0	0	0	0	0	0	1	1	0	0	0	0	0	0	0	0	0	0	0	0	0	0	0
1	0	61.53	0	0	0	0	0	0	0	0	0	0	0	0	0	0	67	65	100	52	72.1667	70.5	84.7564	9.2063	72.7427	0.1266	53.0303	115	119	196	100	143.682	140	493.728	22.22	145.364	0.153471	84.8485	0	0	0	0	0	0	0	0	0	0	0	0	0	0	0	0	0	0	0	0	0	0	0	0	0	0	0	0	0	0	2	1	0	0	0	0	0	0	0	1	0	0	0	0	0	0	0	0	0	0	0	0	0	0	0																4		40	137	4.6	71	83	45	17	24	18						6.4
1	1	63.5	0	0	0	0	0	0	0	0	0	0	0	0	0	0	90	100	100	70	84.9091	89.5	57.7056	7.5964	85.2328	0.0874084	45.4545	160	160	180	130	144.773	140	173.898	13.187	145.345	0.0889937	68.1818	0	0	0	0	0	0	0	0	0	0	0	0	0	0	0	0	0	0	0	0	0	0	0	0	0	0	0	0	0	0	2	0	0	1	0	0	0	1	0	0	0	0	0	0	0	0	0	0	0	0	0	0	0	0	0
1	0	77.67	0	0	0	0	0	0	0	0	0	0	0	0	0	0	67	62	83	54	64.5	64.5	76.2778	8.7337	65.03	0.128458	60	159	153	159	129	145.8	146.5	89.9556	9.4845	146.077	0.0617132	80	0	0	0	0	0	0	0	0	0	0	0	0	0	0	0	0	0	0	0	0	0	0	0	0	0	0	0	0	0	0	3	1	0	1	1	0	1	0	0	1	0	0	0	0	0	0	0	0	0	0	0	0	0	0	0	88.8	0.08	0.23	1.76			0.41	6.28	9.8	29		871		5.06	0.449	5.3		42	143	7.2	76	103	103	14	11	5					14.7		11.3
0	0	74.74	0	0	0	0	0	0	0	0	0	0	0	0	0	0	80	53	90	53	73.4	76	192.8	13.8852	74.4433	0.169201	80	130	107	137	107	125.4	130	145.3	12.054	125.863	0.0859766	60	0	1	0	0	0	0	0	0	0	0	0	0	0	0	0	0	0	0	0	0	0	0	0	0	0	0	0	0	0	0	3	0	0	0	0	0	0	1	0	0	0	0	0	0	0	0	0	0	0	0	0	0	0	0	0
0	0	57.58	0	0	0	0	0	0	0	0	0	0	0	0	0	0	82	69	94	59	73.014	72	43.7463	6.6141	73.3109	0.0902694	57.3427	147	138	166	101	133.287	133	169.474	13.0182	133.917	0.0973286	73.4266	0	0	0	0	0	0	0	0	0	0	0	0	0	0	0	0	0	0	0	0	0	0	0	0	0	0	0	0	0	0	1	0	0	0	0	0	1	0	0	0	0	0	0	0	0	0	0	0	0	0	0	0	0	0	0	94.4								5.6	31.5		216		4.08	0.386	4.2		42	142	5.5	72	87		32
1	0	78.67	0	0	0	0	0	0	0	0	0	0	0	0	0	0	58	58	58	58	58	58			58	0		109	109	109	109	109	109			109	0		0	0	0	0	0	0	0	0	0	0	0	0	0	0	0	0	0	0	0	0	0	0	0	0	0	0	0	0	0	0	3	0	0	0	0	0	0	0	0	0	0	0	0	0	0	0	0	0	0	0	0	0	0	0	0
1	1	78.93	1	0	0	0	0	0	0	2001-08-03	0	0	0	0	0	0	59	59	59	59	59	59			59	0		113	113	113	113	113	113			113	0		0	0	0	0	0	0	0	0	0	0	0	0	0	0	0	0	0	0	0	0	0	0	0	0	0	0	0	0	0	0	3	0	0	1	0	1	0	1	1	0	0	0	0	0	0	0	0	0	0	0	0	0	0	0	0	93.8	0	0	0.2			0.4	8.7	6.7	31.7		224		4.63	0.434	4		41	135	5.1	72	111	74	27	16	17					14.7		5.2
1	1	72.54	0	0	0	0	0	0	0	0	0	0	0	0	0	0	77	75	90	52	69.1739	70	81.6752	9.0374	69.7533	0.129698	62.3188	133	150	163	109	139.333	140	133.843	11.5691	139.806	0.0824277	78.2609	0	0	0	0	0	1	0	0	0	0	0	0	0	0	0	0	0	0	0	0	0	0	0	0	0	0	0	0	0	0	3	0	0	0	1	0	0	1	0	0	0	0	0	0	0	0	0	0	0	0	0	0	0	0	0
1	1	79.67	0	0	0	0	0	0	0	0	0	0	0	0	0	0	80	65	86	53	69.075	68	58.8917	7.6741	69.4894	0.1097	47.5	143	118	152	118	139.175	140	72.5583	8.5181	139.429	0.0604345	72.5	0	0	0	0	0	0	0	0	0	0	0	0	0	0	0	0	0	0	0	0	0	0	0	0	0	0	0	0	0	0	3	0	0	1	0	0	0	0	1	0	0	0	0	0	0	0	0	0	0	0	0	0	0	0	0	88.4								6.38	29.3		208		4.77		3.4		41	139	3.5	69	84	78		11	9
1	1	82.33	0	0	0	0	0	0	0	0	0	0	0	0	0	0	73	73	73	73	73	73			73	0		157	157	157	157	157	157			157	0		0	0	0	0	0	0	0	0	0	0	0	0	0	0	0	0	0	0	0	0	0	0	0	0	0	0	0	0	0	0	4	0	0	0	0	0	0	0	0	0	0	0	0	0	0	0	0	0	0	0	0	0	0	0	0	96								9.1	33.3		318		3.73		4.2		37	139	6.8	64	143		14
1	0	85.25	0	0	0	0	0	0	0	0	0	0	0	0	0	0	67	60	72	60	64.6	63	24.3	4.9295	64.7503	0.068252	60	125	141	153	125	136	135	134	11.5758	136.393	0.0761305	80	0	0	0	0	0	0	0	0	0	0	0	0	0	0	0	0	0	0	0	0	0	0	0	0	0	0	0	0	0	0	4	0	0	0	0	0	0	0	0	0	0	0	0	0	0	0	0	0	0	0	0	0	0	0	0	91.7								5.2	30.9		323		3.31		3.7		36.2	142.4	4.7	69.1	78
0	0	68.71	0	0	0	0	0	0	0	0	0	0	0	0	0	0	69	72	85	46	66.6429	66.5	63.9418	7.9964	67.1039	0.117826	67.8571	167	153	173	108	142.75	144	339.528	18.4263	143.892	0.126755	78.5714	0	0	0	0	0	0	0	0	0	0	0	0	0	0	0	0	0	0	0	0	0	0	0	0	0	0	0	0	0	0	2	0	0	0	0	0	0	0	0	0	0	0	0	0	0	0	0	0	0	0	0	0	0	0	0
0	0	68.6	0	0	0	0	0	0	0	0	0	0	0	0	0	0	90	74	90	64	78.1	79	72.9889	8.5434	78.5194	0.103776	60	120	132	151	110	131.8	133.5	145.733	12.072	132.297	0.0868931	80	0	0	0	0	0	0	0	0	0	0	0	0	0	0	0	0	0	0	0	0	0	0	0	0	0	0	0	0	0	0	2	0	0	0	1	0	0	0	0	0	0	0	0	0	0	0	0	0	0	0	0	0	0	0	0
1	0	69.12	0	0	0	0	0	0	0	0	0	0	0	0	0	0	78	55	78	55	66	64	88.5	9.4074	66.5342	0.127489	80	145	103	145	103	124.4	123	249.8	15.8051	125.201	0.113637	80	0	0	0	1	0	0	0	0	0	0	0	0	0	0	0	0	0	0	0	0	0	0	0	0	0	0	0	0	0	0	2	0	0	1	0	0	0	0	0	0	0	0	0	0	0	0	0	0	0	0	0	0	0	0	0																4.5	0.6	37.7	139.2	15.1	76.9	211
1	1	72.72	1	0	0	0	0	0	0	2016-07-07	0	0	0	0	0	0	80	70	80	65	73.75	75	56.25	7.5	74.0355	0.0880704	50	140	156	156	130	143.75	144.5	126.917	11.2657	144.081	0.0678707	75	0	0	0	0	0	0	1	0	0	0	0	0	0	0	0	0	0	0	0	0	0	0	0	0	0	0	0	0	0	0	3	0	0	1	0	0	0	1	0	0	0	0	0	0	0	0	0	0	0	0	0	0	0	0	0	91.3								7.3	30.6		274		4.3	0.393	3.8		37	138	6	68	104	58	14	14	12					13.2		5.6
1	0	74.91	0	0	0	0	0	0	0	0	0	0	0	0	0	0	90	67	92	51	71.2927	67	112.712	10.6166	72.0598	0.147088	70.7317	150	138	177	115	138.659	139	203.381	14.2612	139.372	0.101589	75.6098	0	0	0	0	0	0	0	0	0	0	0	0	0	0	0	0	0	0	0	0	0	0	0	0	0	0	0	0	0	0	3	1	0	0	0	0	0	1	0	0	0	0	0	0	0	0	0	0	0	0	0	0	0	0	0
1	1	72.66	0	0	0	0	0	0	0	0	0	0	0	0	0	0	80	69	80	69	77.2857	80	21.1429	4.5981	77.4126	0.0573311	21.4286	149	138	157	128	141.071	140	66.9945	8.185	141.292	0.0559098	57.1429	0	0	0	0	0	0	0	0	0	0	0	0	0	0	0	0	0	0	0	0	0	0	0	0	0	0	0	0	0	0	3	0	0	1	0	0	0	0	0	0	0	0	0	0	0	0	0	0	0	0	0	0	0	0	0	90.2								7.8	30.9		212		4.86	0.438																15	5.9
1	0	67.56	0	1	0	0	0	1	0	0	2012-08-26	0	0	0	2012-08-26	0	90	55	90	51	73.5571	74	60.7431	7.7938	73.963	0.105196	60	150	114	181	105	140.1	140	266.207	16.3159	141.033	0.115624	68.5714	0	0	0	0	0	0	0	0	0	0	0	0	0	0	0	0	0	0	0	0	0	0	0	0	0	0	0	0	0	0	2	1	0	1	1	0	0	0	0	0	0	0	0	0	0	0	0	0	0	0	0	0	0	0	0
1	1	80.79	0	1	0	0	0	1	0	0	2002-09-26	0	0	0	2002-09-26	0	63	63	63	63	63	63			63	0		130	130	130	130	130	130			130	0		0	1	0	0	0	0	1	0	0	0	0	0	0	0	0	0	0	0	0	0	0	0	0	0	0	0	0	0	0	0	4	0	0	0	0	1	0	0	0	0	0	0	0	0	0	0	0	0	0	0	0	0	0	0	0	86.9	0	0	0.3			0.5	12	12.7	28.8		140		4.65		3.8		29	140	8.2	53	75	70		25	7.7					13.4
1	1	72.77	0	0	0	0	0	0	0	0	0	0	0	0	0	0	80	70	105	70	81	80	205	14.3178	82.0061	0.158102	60	130	140	150	120	133.4	130	137.8	11.7388	133.813	0.0787071	60	0	1	0	0	0	0	0	0	0	0	0	0	0	0	0	0	0	0	0	0	0	0	0	0	0	0	0	0	0	0	3	0	0	0	0	0	0	0	0	0	0	0	0	0	0	0	0	0	0	0	0	0	0	0	0	96.7	0	0	1.1			0.4	2.6	4.1	31.4		98		4.19		4.1		37	141	4.9	66	94		35							13.1
0	0	73.24	0	0	0	0	0	0	0	0	0	0	0	0	0	0	80	69	90	55	69.5946	70	53.2581	7.2978	69.971	0.104151	62.1622	140	131	190	102	137.122	137	177.807	13.3344	137.76	0.096586	72.973	0	0	0	0	0	0	0	0	0	0	0	0	0	0	0	0	0	0	0	0	0	0	0	0	0	0	0	0	0	0	3	0	0	0	1	0	0	0	0	0	0	0	0	0	0	0	0	0	0	0	0	0	0	0	0
1	1	84.63	0	0	0	0	0	0	0	0	0	0	0	0	0	0	80	50	90	42	65	63	164.897	12.8412	66.2148	0.194236	73.3333	160	100	175	100	133.267	130.5	440.409	20.9859	134.855	0.154826	76.6667	0	0	0	0	0	0	1	0	0	0	0	0	0	0	0	0	0	0	0	0	0	0	0	0	0	0	0	0	0	0	4	0	0	1	0	0	0	0	1	0	0	0	0	0	0	0	0	0	0	0	0	0	0	0	0	93.9								4.2	31.4		187		4.45	0.418	3.8		42	146	6.3	72	115		20
1	1	83.83	0	0	0	0	0	0	0	0	0	0	0	0	0	0	90	72	90	62	72.8571	72	98.1429	9.9067	73.4322	0.125888	57.1429	190	143	190	143	164.857	160	211.143	14.5308	165.405	0.0816032	57.1429	1	1	0	0	0	1	0	0	0	0	0	0	0	0	0	1	0	0	0	0	0	0	0	0	0	0	0	0	0	0	4	0	0	1	0	0	0	0	0	0	0	0	0	1	0	0	0	0	0	0	0	0	0	0	0	86.5	0.1	0.6	1.4			0.6	3.7	6.16	27.5		334		4.29		5.5		40	136	11.1	73	145	194		40	6					11.8		8.87
1	0	83.46	0	0	0	0	0	0	0	0	0	0	0	0	0	0	69	69	69	69	69	69			69	0		151	151	151	151	151	151			151	0		0	0	0	0	0	0	0	0	0	0	0	0	0	0	0	0	0	0	0	0	0	0	0	0	0	0	0	0	0	0	4	0	0	0	0	0	0	0	0	0	0	0	0	0	0	0	0	0	0	0	0	0	0	0	0	65.4								16.2	20.8		230		5.72																	11.9
1	0	73.67	0	0	0	0	0	0	0	0	0	0	0	0	0	0	90	72	90	59	74.1515	72	86.8826	9.3211	74.7174	0.123784	66.6667	140	116	166	116	143.212	140	170.047	13.0402	143.787	0.089665	63.6364	0	0	0	0	0	0	1	0	0	0	0	0	0	0	0	0	0	0	0	0	0	0	0	0	0	0	0	0	0	0	3	0	0	1	0	0	0	0	1	0	0	0	0	0	0	0	0	0	0	0	0	0	0	0	0	93.9	0	0.2	1.9			0.3	2.2	4.27	31.8		212		4.18		3.8		40	142	6.3	68	79	106		25	30					13.3
0	0	77.62	0	0	0	0	0	0	0	0	0	0	0	0	0	0	90	85	90	70	84.1667	87.5	64.1667	8.0104	84.4837	0.0868808	50	150	159	168	130	152	154.5	221.2	14.8728	152.605	0.089322	83.3333	0	0	0	0	0	0	0	0	0	0	0	0	0	0	0	0	0	0	0	0	0	0	0	0	0	0	0	0	0	0	3	1	0	0	0	0	0	1	0	0	0	0	0	0	0	0	0	0	0	0	0	0	0	0	0	91.4								9.36	29.8		309		4.32		3.88		37.1	135.66	3.6	66.4	79	83	14	15	3					12.9		5.2
1	0	97.54	0	0	0	0	0	0	0	0	0	0	0	0	0	0	70	45	80	45	69	70	205	14.3178	70.1783	0.185598	40	120	106	120	106	117.2	120	39.2	6.261	117.334	0.0477816	20	0	0	0	0	0	0	0	0	0	0	0	0	0	0	0	0	0	0	0	0	0	0	0	0	0	0	0	0	0	0	4	0	0	0	0	0	0	0	0	0	0	0	0	0	0	0	0	0	0	0	0	0	0	0	0	90.3	0	0.1	1			0.8	8.8	10.7	30.2		226		4.41		3.1		34	134	7.7	67	168	116		8	10					13.3		6.3
1	0	71.45	0	0	0	0	0	0	0	0	0	0	0	0	0	0	55	54	72	53	58.3333	55.5	50.6667	7.1181	58.6941	0.111392	50	137	102	154	101	127	132.5	460	21.4476	128.5	0.154165	66.6667	0	0	0	0	0	0	0	0	0	0	0	0	0	0	0	0	0	0	0	0	0	0	0	0	0	0	0	0	0	0	3	0	0	1	0	0	0	0	1	0	0	0	0	0	0	0	0	0	0	0	0	0	0	0	0	94.3								13	31.9		284		4.16
0	1	71.5	0	0	0	0	0	0	0	0	0	0	0	0	0	0	80	60	90	43	64.1127	65	117.073	10.82	65.0066	0.167573	61.9718	140	115	170	99	134.268	136	224.856	14.9952	135.091	0.110892	70.4225	0	0	0	0	0	0	0	0	0	0	0	0	0	0	0	0	0	0	0	0	0	0	0	0	0	0	0	0	0	0	3	0	0	0	1	0	1	1	0	0	0	0	0	0	0	0	0	0	0	0	0	0	0	0	0	92.9	0	0	0.3			0.1	4.8	7.6	32.1		150		4.58	0.425	3.5		36	140	7.6	67	111	63	22	15	6	1.81			6.2	14.7	5.3	5.7
1	1	70.69	0	0	0	0	0	0	0	0	0	0	0	0	0	0	80	77	110	60	74.1875	70	122.286	11.0583	74.9817	0.146711	68.75	150	157	220	110	151.781	150	441.66	21.0157	153.184	0.13628	84.375	0	0	0	0	0	0	0	0	0	0	0	0	0	0	0	0	0	0	0	0	0	0	0	0	0	0	0	0	0	0	3	1	0	1	0	0	0	0	0	1	0	0	0	0	0	0	0	1	0	0	0	0	0	0	0	92.1								9.8	32.1		201		4.26	0.393																13.7		6.5
0	0	73.53	0	0	0	0	0	0	0	0	0	0	0	0	0	0	80	66	104	57	73.8636	72	119.647	10.9383	74.6327	0.144683	63.6364	150	135	173	105	132.773	130.5	308.851	17.5741	133.878	0.129319	86.3636	0	0	0	0	0	0	0	0	0	0	0	0	0	0	0	0	0	0	0	0	0	0	0	0	0	0	0	0	0	0	3	0	0	0	0	0	1	0	0	0	0	0	0	0	0	0	0	0	0	0	0	0	0	0	0
0	0	67.73	0	0	0	0	0	0	0	0	0	0	0	0	0	0	70	62	90	58	71.0417	70	49.1897	7.0135	71.3799	0.0976905	56.25	110	139	160	90	127.625	130	217.644	14.7527	128.457	0.114384	68.75	0	0	0	0	0	0	1	0	0	0	0	0	0	0	0	0	0	0	0	0	0	0	0	0	0	0	0	0	0	0	2	0	0	0	1	0	0	0	0	0	0	0	0	0	0	0	0	0	0	0	0	0	0	0	0	92.5								6.55	32.7		260		4.01		4.17		40.21	140.58	2.62	75.16	72	88		33	5.13					13.1	5.6
1	1	66.52	0	0	0	0	0	0	0	0	0	0	0	0	0	0	87	82	87	80	81.8	80	9.2	3.0332	81.845	0.0331654	20	174	174	174	120	151.6	150	534.8	23.1257	153.005	0.13644	80	0	1	1	0	0	0	0	0	0	0	0	0	0	0	0	0	0	0	0	0	0	0	0	0	0	0	0	0	0	0	2	1	0	0	1	1	0	0	0	0	1	0	0	1	0	0	0	0	0	0	0	0	0	0	0	95.8	0.04	0.08	2.42			0.48	7.8	6.6	33.5		434	29.7	3.44	0.33	4.8	0.5	26	144	5.5	63	92	71	24	12	4	1.56			5.9	11.5	6.4	8.1
1	1	82.82	0	0	0	0	0	0	0	0	0	0	0	0	0	0	78	64	78	64	71	71	98	9.8995	71.3442	0.0985915	50	142	148	148	142	145	145	18	4.2426	145.031	0.0206897	50	0	0	0	0	0	0	1	0	0	0	0	0	0	0	0	0	0	0	0	0	0	0	0	0	0	0	0	0	0	0	4	0	0	0	0	1	0	1	0	1	0	0	0	0	0	0	0	0	0	0	0	0	0	0	0	92.6	0	0	0.6			1.2	12.7	12.7	29.2		198		4.61		4.4		34	137	6.8	71	92	272	58	32	29					13.5		15.79
0	1	55	0	0	0	0	0	0	0	0	0	0	0	0	0	0	90	66	90	55	72.9444	70.5	50.054	7.0749	73.2773	0.0956334	58.3333	130	116	140	100	120.333	120	81.5429	9.0301	120.662	0.0739929	58.3333	0	0	0	0	0	0	0	0	0	0	0	0	0	0	0	0	0	0	0	0	0	0	0	0	0	0	0	0	0	0	1	0	0	0	0	0	0	0	0	0	0	0	0	0	0	0	0	0	0	0	0	0	0	0	0
0	0	66.51	0	0	0	0	0	0	0	0	0	0	0	0	0	0	70	71	109	55	73.0811	71	119.802	10.9454	73.8852	0.148755	70.2703	110	125	187	101	132.595	131.5	214.902	14.6595	133.392	0.109809	77.027	0	0	0	0	0	0	0	0	0	0	0	0	0	0	0	0	0	0	0	0	0	0	0	0	0	0	0	0	0	0	2	0	0	0	0	0	0	1	0	0	0	0	0	0	0	0	0	0	0	0	0	0	0	0	0
1	1	79.28	0	1	0	0	0	0	0	0	2002-01-29	0	0	0	0	0	80	80	80	80	80	80			80	0		150	150	150	150	150	150			150	0		0	0	0	0	0	0	0	0	0	0	0	0	0	0	0	0	0	0	0	0	0	0	0	0	0	0	0	0	0	0	3	0	0	0	0	0	0	1	1	0	0	0	0	0	0	0	0	0	0	0	0	0	0	0	0	90.3	0	0	0.5			0.5	6.4	7.4	30.1		122		4.43		4.3		35	138	11.7	69	237	174	221	26	12					13.4	5.4	5.75
0	0	62.51	0	0	0	0	0	0	0	0	0	0	0	0	0	0	80	87	98	70	81.9	80	72.3222	8.5042	82.2964	0.0985084	80	130	135	178	130	145.6	143.5	227.822	15.0938	146.302	0.0983463	80	0	0	0	0	0	0	0	0	0	0	0	0	0	0	0	0	0	0	0	0	0	0	0	0	0	0	0	0	0	0	2	0	0	0	0	0	0	0	0	0	0	0	0	0	0	0	0	0	0	0	0	0	0	0	0
1	0	80.68	0	0	0	0	0	0	0	0	0	0	0	0	0	0	90	88	105	60	79.9571	80	102.563	10.1274	80.5869	0.125752	71.4286	130	156	198	110	141.671	140	365.412	19.1158	142.937	0.133963	85.7143	0	0	0	0	0	0	0	0	0	0	0	0	0	0	0	0	0	0	0	0	0	0	0	0	0	0	0	0	0	0	4	1	0	0	0	0	0	0	0	0	0	0	0	0	0	0	0	0	0	0	0	0	0	0	0	94.5								6.4	30.9		171		4.09	0.386	4.2		38	140	6.8	70	84	228	37	28	9					12.6
0	0	71.64	0	0	0	0	0	0	0	0	0	0	0	0	0	0	80	62	90	45	64.9082	65	63.8162	7.9885	65.3929	0.122444	48.9796	140	112	156	98	126.367	126	176.482	13.2847	127.057	0.10459	83.6735	0	0	0	0	0	0	0	0	0	0	0	0	0	0	0	0	0	0	0	0	0	0	0	0	0	0	0	0	0	0	3	0	0	0	0	0	0	1	0	1	0	0	0	0	0	0	0	0	0	0	0	0	0	0	0	90.6								24.4	31.1		152		4.08	0.37																12.7		16.5
0	0	68.12	0	0	0	0	0	0	0	0	0	0	0	0	0	0	76	56	108	53	73.7838	73	126.563	11.25	74.6136	0.150398	59.4595	162	113	196	111	142.703	142	355.826	18.8633	143.911	0.130388	75.6757	0	0	0	0	0	0	0	0	0	0	0	0	0	0	0	0	0	0	0	0	0	0	0	0	0	0	0	0	0	0	2	0	0	0	1	0	0	0	0	1	1	0	0	1	0	0	0	1	0	0	0	0	0	0	0																4.3			142	3.4		78										10.3
0	0	62.52	0	0	0	0	0	0	0	0	0	0	0	0	0	0	55	75	90	52	68.5556	70	67.0573	8.1889	69.0352	0.118497	63.4921	110	140	162	100	128.873	130	213.693	14.6183	129.686	0.112528	77.7778	0	0	0	0	0	0	0	0	0	0	0	0	0	0	0	0	0	0	0	0	0	0	0	0	0	0	0	0	0	0	2	0	0	1	1	0	0	0	0	1	0	0	0	0	0	0	0	0	0	0	0	0	0	0	0
0	1	66.59	0	0	0	0	0	0	0	0	0	0	0	0	0	0	70	72	91	49	67.9205	68	70.8327	8.4162	68.434	0.123207	61.3636	140	135	183	100	131.818	130.5	246.059	15.6863	132.738	0.118321	68.1818	0	1	0	0	0	0	0	0	0	0	0	0	0	0	0	0	0	0	0	0	0	0	0	0	0	0	0	0	0	0	2	0	0	0	0	0	0	0	1	0	0	0	0	0	0	0	0	0	0	0	0	0	0	0	0
0	1	54.71	0	0	0	0	0	0	0	0	0	0	0	0	0	0	84	88	105	60	85.3333	86	58.0901	7.6217	85.6685	0.0887192	57.3333	143	135	180	108	139.547	140	165.359	12.8592	140.13	0.0915335	68	0	0	0	0	0	0	0	0	0	0	0	0	0	0	0	0	0	0	0	0	0	0	0	0	0	0	0	0	0	0	1	0	0	1	0	0	0	0	0	0	0	0	0	0	0	0	0	0	0	0	0	0	0	0	0
1	1	62.77	0	0	0	0	0	0	0	0	0	0	0	0	0	0	80	80	90	69	77.6154	80	37.2564	6.1038	77.8366	0.0755565	38.4615	130	150	150	120	136.462	130	129.436	11.377	136.899	0.0801007	61.5385	0	0	0	0	0	0	0	0	0	0	0	0	0	0	0	0	0	0	0	0	0	0	0	0	0	0	0	0	0	0	2	0	0	0	0	0	0	0	0	1	1	0	0	0	0	0	0	0	0	0	0	0	0	0	0
0	0	60.74	0	0	0	0	0	0	0	0	0	0	0	0	0	0	80	54	89	46	64.8793	64.5	73.7922	8.5902	65.4358	0.131257	62.069	120	119	152	105	123.914	122.5	83.3082	9.1273	124.244	0.073021	68.9655	0	0	0	0	0	0	0	0	0	0	0	0	0	0	0	0	0	0	0	0	0	0	0	0	0	0	0	0	0	0	2	0	0	0	0	0	0	0	0	0	0	0	0	0	0	0	0	0	0	0	0	0	0	0	0
0	0	61.52	1	1	0	0	0	1	0	2014-09-29	2014-06-12	0	0	0	2014-06-12	0	90	74	95	52	69.4667	69	72.1167	8.4922	69.9789	0.121664	56.1905	150	124	154	92	118.952	118	190.488	13.8017	119.743	0.115474	74.2857	0	0	0	0	0	0	0	0	0	0	0	0	0	0	0	0	0	0	0	0	0	0	0	0	0	0	0	0	0	0	2	0	0	1	0	0	0	1	0	0	1	0	0	0	0	0	0	0	0	0	0	0	0	0	0
1	1	82.94	0	0	0	0	0	0	0	0	0	0	0	0	0	0	80	52	80	51	68.5909	70	113.015	10.6309	69.3728	0.151426	63.6364	140	147	150	105	130.136	130	129.838	11.3946	130.612	0.0855461	72.7273	0	0	0	0	0	0	0	0	0	0	0	0	0	0	0	0	0	0	0	0	0	0	0	0	0	0	0	0	0	0	4	0	0	0	0	0	0	0	0	0	0	0	0	0	0	0	0	0	0	0	0	0	0	0	0																4.12		33.9	133.18	3.71	66.91	73
1	0	68.38	0	0	0	0	0	0	0	0	0	0	0	0	0	0	79	80	90	75	81	79.5	40.6667	6.377	81.1881	0.0681812	75	143	135	149	135	143	144	34.6667	5.8878	143.091	0.0356575	25	0	0	0	0	0	0	0	0	0	0	0	0	0	0	0	0	0	0	0	0	0	0	0	0	0	0	0	0	0	0	2	0	0	0	0	0	0	0	0	0	0	0	0	0	0	0	0	0	0	0	0	0	0	0	0
0	0	53.75	0	0	0	0	0	0	0	0	0	0	0	0	0	0	80	60	120	54	73.9722	71.5	126.506	11.2475	74.8107	0.150991	69.4444	120	127	186	117	139.861	139	187.22	13.6828	140.52	0.0971498	81.9444	0	0	0	0	0	0	0	0	0	0	0	0	0	0	0	0	0	0	0	0	0	0	0	0	0	0	0	0	0	0	1	0	0	0	1	0	0	0	0	0	0	0	0	0	0	0	0	0	0	0	0	0	0	0	0
0	1	61.77	0	0	0	0	0	0	0	0	0	0	0	0	0	0	83	84	100	59	85.25	85	50.2201	7.0866	85.5397	0.082514	39.7059	137	133	162	116	134.132	132.5	114.684	10.709	134.553	0.0792502	66.1765	0	0	0	0	0	1	0	0	0	0	0	0	0	0	0	0	0	0	0	0	0	0	0	0	0	0	0	0	0	0	2	0	0	0	1	0	0	0	0	0	0	0	0	0	0	0	0	0	0	0	0	0	0	0	0
1	0	86.66	0	0	0	0	0	0	0	0	0	0	0	0	0	0	90	70	90	48	68.64	70	89.8233	9.4775	69.2653	0.135286	40	170	120	170	100	124.28	120	328.46	18.1235	125.542	0.142881	84	0	0	0	0	0	0	0	0	0	0	0	0	0	0	0	0	0	0	0	0	0	0	0	0	0	0	0	0	0	0	4	0	0	0	0	0	0	0	1	0	0	0	0	0	0	0	0	0	0	0	0	0	0	0	0
1	0	87.51	0	0	0	0	0	0	0	0	0	0	0	0	0	0	70	48	80	48	66.6923	69.5	123.421	11.1095	67.5762	0.163344	46.1538	160	122	190	115	139.692	140	346.142	18.6049	140.879	0.130598	84.6154	0	0	0	0	0	0	1	0	0	0	0	0	0	0	0	0	0	0	0	0	0	0	0	0	0	0	0	0	0	0	4	0	0	1	1	0	0	0	1	0	0	0	0	0	0	0	0	0	0	0	0	0	0	0	0
1	1	75.94	0	0	0	0	0	0	0	0	0	0	0	0	0	0	69	63	72	62	66.8333	67.5	14.1667	3.7639	66.9216	0.0514103	66.6667	112	129	136	102	120.333	121.5	153.867	12.4043	120.865	0.0941013	83.3333	0	0	0	0	0	0	0	0	0	0	0	0	0	0	0	0	0	0	0	0	0	0	0	0	0	1	0	0	0	0	4	1	0	0	1	0	0	1	0	0	0	0	0	0	0	0	0	0	0	0	0	0	0	0	0	94.7								21.3	31.8		270		4.23		5.11	0.59	36.16	134.91	8.46	63.56	124	76	17	14	5.07					13.4
1	0	74.22	0	0	0	0	0	0	0	0	0	0	0	0	0	0	74	52	90	48	66.5455	64	113.568	10.6568	67.3678	0.157699	75.7576	147	116	181	100	129.242	130	473.002	21.7486	131.005	0.165708	90.9091	0	0	0	0	0	0	0	0	0	0	0	0	0	0	0	0	0	0	0	0	0	0	0	0	0	0	0	0	0	0	3	0	0	0	0	0	0	0	0	1	0	0	0	0	0	0	0	0	0	0	0	0	0	0	0	76.1	0	0.3	2.2			0.5	3.5	6.5	24.7		276	65.25	4.35	0.331																10.7
1	0	68.57	0	0	0	0	0	0	0	0	0	0	0	0	0	0	80	50	85	47	71	76.5	217.714	14.7551	72.3291	0.194397	62.5	140	102	164	102	136.75	141.5	431.071	20.7623	138.122	0.142021	87.5	0	0	0	0	0	0	0	0	0	0	0	0	0	0	0	0	0	0	0	0	0	0	0	0	0	0	0	0	0	0	2	1	0	0	0	0	0	1	0	1	0	0	0	0	0	0	0	0	0	0	0	0	0	0	0	89.6		0.21	1.65			1.44	7	9.9	30		226		4.28		3.8	0.38	40.4	134.7	6.1	69.5	80	110		40	6					12.9		17.2
1	0	72.62	0	0	0	0	0	0	0	0	0	0	0	0	0	0	80	71	90	38	63.3333	65	211.984	14.5597	64.9465	0.227136	59.5238	150	140	169	106	140.762	140	187.796	13.7039	141.412	0.0961889	71.4286	0	0	0	0	0	0	0	0	0	0	0	0	0	0	0	0	0	0	0	0	0	0	0	0	0	0	0	0	0	0	3	0	0	1	0	0	0	0	0	0	0	0	0	0	0	0	0	0	0	0	0	0	0	0	0
0	0	65.67	0	0	1	0	0	0	0	0	0	2010-07-28	0	0	0	0	80	64	104	52	68.8415	68	66.1844	8.1354	69.3147	0.117453	52.439	140	138	205	104	137.5	138	235.809	15.3561	138.344	0.110997	78.0488	0	0	0	0	0	0	0	0	0	0	0	0	0	0	0	0	0	0	0	0	0	0	0	0	0	0	0	0	0	0	2	1	0	1	0	0	0	0	0	0	0	0	0	0	0	0	0	0	0	0	0	0	0	0	0
1	0	77.93	0	0	0	0	0	0	0	0	0	0	0	0	0	0	70	90	90	70	78.875	80	25.5833	5.058	79.0269	0.0620905	37.5	130	160	160	130	140	140	80	8.9443	140.268	0.061859	75	0	0	0	0	0	0	0	0	0	0	0	0	0	0	0	0	0	0	0	0	0	0	0	0	0	0	0	0	0	0	3	0	0	0	0	0	0	0	0	0	0	0	0	0	0	0	0	0	0	0	0	0	0	0	0
1	1	81.62	0	0	0	0	0	0	0	0	0	0	0	0	0	0	70	64	80	64	71.6	70	34.8	5.8992	71.7942	0.0736922	40	120	113	151	113	128.8	130	205.7	14.3422	129.437	0.099597	80	0	0	0	0	0	0	0	0	0	0	0	0	0	0	0	0	0	0	0	0	0	0	0	0	0	0	0	0	0	0	4	1	0	1	0	0	0	0	0	0	0	0	0	0	0	0	0	0	0	0	0	0	0	0	0
1	0	77.99	0	0	0	0	0	0	0	0	0	0	0	0	0	0	81	70	90	53	77.9286	80.5	104.995	10.2467	78.5516	0.126705	78.5714	144	107	168	102	140.571	143	309.341	17.5881	141.589	0.120567	85.7143	0	0	0	0	0	0	0	0	0	0	0	0	0	0	0	0	0	0	0	0	0	0	0	0	0	0	0	0	0	0	3	0	0	1	0	0	1	0	0	0	0	0	0	0	0	0	0	0	0	0	0	0	0	0	0	85.5	0.038	0.021	0.747			0.603	12.4	9.6	29.3		231		4.31		3.4		33	136	5.6	67	89	77		10	27					12.6		14.2
0	0	60.54	0	0	0	0	0	0	0	0	0	0	0	0	0	0	90	61	90	50	63.4839	61	78.4916	8.8595	64.0925	0.138804	60.2151	150	120	180	107	136.72	134	184.073	13.5674	137.385	0.0986993	67.7419	0	0	0	0	0	0	0	0	0	0	0	0	0	0	0	0	0	0	0	0	0	0	0	0	0	0	0	0	0	0	2	1	0	0	0	0	0	0	0	1	0	0	0	0	0	0	0	0	0	0	0	0	0	0	0
1	0	80.58	0	0	0	0	0	0	0	0	0	0	0	0	0	0	80	65	90	65	79.2857	80	79.9048	8.9389	79.7165	0.10438	42.8571	140	135	159	130	143.286	140	101.905	10.0948	143.59	0.065226	57.1429	0	0	0	0	0	0	0	0	0	0	0	0	0	0	0	0	0	0	0	0	0	0	0	0	0	0	0	0	0	0	4	0	0	0	0	0	0	1	0	0	0	0	0	0	0	0	0	0	0	0	0	0	0	0	0	94.3								8.7	31.1		235		3.45		3.3		34	129	5.2	64	79		30
1	0	55.06	0	0	0	0	0	0	0	0	0	0	0	0	0	0	80	52	85	44	58.1579	53	143.251	11.9688	59.3132	0.200309	57.8947	157	139	207	105	143.316	141	435.228	20.8621	144.747	0.141685	84.2105	0	0	0	0	0	0	0	0	0	0	0	0	0	0	0	0	0	0	0	0	0	0	0	0	0	0	0	0	0	0	2	0	0	0	0	0	1	0	0	0	0	0	0	0	0	0	0	0	0	0	0	0	0	0	0	89.7								11.4	30.5		285		4.77		3.9	0.2	45.3	140.3	7.2	74.6	72	101		18	15					14.6
0	0	54.43	0	0	0	0	0	0	0	0	0	0	0	0	0	0	75	73	87	64	75.6429	75	34.6825	5.8892	75.8636	0.0764523	46.4286	129	119	155	109	126.536	127.5	102.48	10.1232	126.926	0.0785615	64.2857	0	0	0	0	0	0	0	0	0	0	0	0	0	0	0	0	0	0	0	0	0	0	0	0	0	0	0	0	0	0	1	0	0	0	0	0	0	1	0	0	0	0	0	0	0	0	0	0	0	0	0	0	0	0	0
1	0	53	0	0	0	0	0	0	0	0	0	0	0	0	0	0	90	61	95	61	76.6875	76.5	86.0927	9.2786	77.2294	0.119087	71.875	140	136	207	109	145.562	145.5	322.835	17.9676	146.633	0.121492	78.125	0	0	0	0	0	0	0	0	0	0	0	0	0	0	0	0	0	0	0	0	0	0	0	0	0	0	0	0	0	0	1	0	0	1	0	0	0	0	0	1	0	0	0	0	0	0	0	0	0	0	0	0	0	0	0
1	1	73.51	0	1	0	0	0	1	0	0	2002-10-17	0	0	0	2002-10-17	0	80	66	80	60	73.3333	70	42.0769	6.4867	73.6091	0.0868011	51.8519	130	120	150	110	128.296	130	98.0627	9.9027	128.664	0.075743	77.7778	0	1	0	0	0	0	0	0	0	0	0	0	0	0	0	0	0	0	0	0	0	0	0	0	0	0	0	0	0	0	3	0	0	0	0	0	0	1	0	0	0	0	0	0	0	0	0	0	0	0	0	0	0	0	0
0	0	52.53	0	0	0	0	0	0	0	0	0	0	0	0	0	0	70	50	87	48	65.7143	67.5	135.526	11.6416	66.7133	0.175033	66.6667	120	118	163	97	134.405	133	204.149	14.2881	135.144	0.105033	73.8095	0	0	0	0	0	0	0	0	0	0	0	0	0	0	0	0	0	0	0	0	0	0	0	0	0	0	0	0	0	0	1	0	0	0	0	0	0	0	0	1	0	0	0	0	0	0	0	0	0	0	0	0	0	0	0	82.7	0.011	0.179	2.25			0.391	5.65	8.48	28.6		278		5.47																	15.7	20.1
0	1	62.44	0	0	0	0	0	0	0	0	0	0	0	0	0	0	80	72	80	70	74.75	74.5	20.9167	4.5735	74.8549	0.0529866	75	140	164	169	130	150.75	152	351.583	18.7506	151.622	0.107718	75	0	0	0	0	0	0	0	0	0	0	0	0	0	0	0	0	0	0	0	0	0	0	0	0	0	0	0	0	0	0	2	0	0	1	0	0	0	0	0	1	0	0	0	0	0	0	0	0	0	0	0	0	0	0	0
0	0	53.18	0	0	0	0	0	0	0	0	0	0	0	0	0	0	90	76	90	61	75.35	76	51.9237	7.2058	75.6766	0.0932097	55	120	138	150	106	128.05	127.5	129.313	11.3716	128.529	0.0865573	75	0	0	0	0	0	0	1	0	0	0	0	0	0	0	0	0	0	0	0	0	0	0	0	0	0	0	0	0	0	0	1	1	0	1	0	0	0	0	0	0	0	0	0	0	0	0	0	0	0	0	0	0	0	0	0	90.6	0	0	2.2			0.3	2.8	5.4	30.1		170		4.68		4.16		40	139.22	5.41	71	72	39	14	9	6					14.1	3.96
1	1	70.47	0	0	0	0	0	0	0	0	0	0	0	0	0	0	80	70	90	70	76.875	76.5	44.4107	6.6641	77.1273	0.0810892	62.5	130	130	158	130	141.125	140	94.125	9.7018	141.417	0.0643062	62.5	0	0	0	0	0	0	0	0	0	0	0	0	0	0	0	0	0	0	0	0	0	0	0	0	0	0	0	0	0	0	3	1	0	0	0	0	0	1	0	1	0	0	0	0	0	0	0	1	0	0	0	0	0	0	0
0	1	62.8	0	0	0	0	0	0	0	0	0	0	0	0	0	0	70	83	91	60	76.3704	78	59.8575	7.7368	76.7468	0.0994121	51.8519	130	136	160	100	128.148	130	194.823	13.9579	128.878	0.106884	88.8889	0	0	0	0	0	0	0	0	0	0	0	0	0	0	0	0	0	0	0	0	0	0	0	0	0	0	0	0	0	0	2	1	0	0	1	0	0	1	1	0	0	0	0	0	0	0	0	0	0	0	0	0	0	0	0
0	0	51.9	0	0	0	0	0	0	0	0	0	0	0	0	0	0	80	76	93	48	70.963	70	106.336	10.3119	71.6991	0.144415	66.6667	140	122	170	106	136.593	137	172.694	13.1413	137.215	0.0956125	77.7778	0	0	0	0	0	0	0	0	0	0	0	0	0	0	0	0	0	0	0	0	0	0	0	0	0	0	0	0	0	0	1	0	0	0	1	0	0	0	0	0	0	0	0	0	0	0	0	0	0	0	0	0	0	0	0
0	0	51.48	0	0	0	0	0	0	0	0	0	0	0	0	0	0	70	73	87	56	72.5357	72	53.2209	7.2953	72.8886	0.0987625	57.1429	110	127	164	108	127	126	162.741	12.757	127.616	0.0986387	78.5714	1	0	0	0	0	0	0	0	0	0	0	0	0	1	0	0	0	0	0	0	0	0	0	0	0	0	0	0	0	0	1	0	0	0	1	0	0	1	0	0	0	0	0	0	0	0	0	0	0	0	0	0	0	0	0	86.5								6.3	28.7		324		4.4		4.4		41	139	4.7	73	77	94		48	6					12.6
0	1	51.91	0	0	0	0	0	0	0	0	0	0	0	0	0	0	67	75	98	61	78.7442	80	64.7103	8.0443	79.1493	0.101561	52.3256	122	127	155	101	127.593	125.5	158.338	12.5833	128.205	0.0980452	67.4419	0	0	0	0	0	0	0	0	0	0	0	0	0	0	0	0	0	0	0	0	0	0	0	0	0	0	0	0	0	0	1	0	0	0	0	0	0	0	0	1	0	0	0	0	0	0	0	0	0	0	0	0	0	0	0	91.7								6.1	30.7		166		4.73	0.434	4.3	0.41	44	138	4	78	75	106	73	114	9					14.5
0	1	71.64	0	0	0	0	0	0	0	0	0	0	0	0	0	0	80	68	80	57	69.3684	70	29.3083	5.4137	69.5757	0.0773553	52.6316	140	129	148	103	124.14	121	110.837	10.5279	124.578	0.0840594	78.9474	0	0	0	0	0	0	0	0	0	0	0	0	0	0	0	0	0	0	0	0	0	0	0	0	0	0	0	0	0	0	3	0	0	1	1	0	0	0	1	0	0	0	0	0	0	0	0	0	0	0	0	0	0	0	0
0	1	50.07	0	0	0	0	0	0	0	0	0	0	0	0	0	0	73	80	98	56	80.5	81	67.8768	8.2387	80.9145	0.101611	70	126	123	169	103	134.2	133.5	138.713	11.7777	134.708	0.0871328	62.8571	0	0	0	0	0	0	0	0	0	0	0	0	0	0	0	0	0	0	0	0	0	0	0	0	0	0	0	0	0	0	1	0	0	0	1	0	0	0	0	0	0	0	0	0	0	0	0	0	0	0	0	0	0	0	0
0	0	48.7	0	0	0	0	0	0	0	0	0	0	0	0	0	0	60	70	85	53	64.375	62.5	71.7167	8.4686	64.8951	0.127373	62.5	100	130	155	100	112.625	110	206.25	14.3614	113.48	0.123466	56.25	0	0	0	0	0	0	0	0	0	0	0	0	0	0	0	0	0	0	0	0	0	0	0	0	0	0	0	0	0	0	0	0	0	0	0	0	0	0	0	0	0	0	0	0	0	0	0	0	0	0	0	0	0	0	0																4.4		45	143	7.4	73	62	80		17	11.8							5.2
0	0	54.59	0	0	0	0	0	0	0	0	0	0	0	0	0	0	90	71	95	57	78.747	80	59.4352	7.7094	79.1189	0.0973096	55.4217	150	128	163	110	133.048	133	113.022	10.6312	133.467	0.0794219	66.2651	0	0	0	0	0	0	0	0	0	0	0	0	0	0	0	0	0	0	0	0	0	0	0	0	0	0	0	0	0	0	1	0	0	1	1	0	0	0	0	0	0	0	0	0	0	0	0	0	0	0	0	0	0	0	0	87.1								5.4	29.4		236		5.02		4.43		40.23	138.36	5.08	66.81	73
1	1	82.37	1	0	0	0	0	0	0	2006-02-20	0	0	0	0	0	0	70	70	80	54	66.1	66.5	51.4333	7.1717	66.4492	0.10293	60	110	130	165	110	131.2	131	211.511	14.5434	131.923	0.105161	40	0	0	0	0	0	0	0	0	0	0	0	0	0	0	0	0	0	0	0	0	0	0	0	0	0	0	0	0	0	0	4	0	0	0	0	0	0	0	1	0	0	0	0	0	0	0	0	0	0	0	0	0	0	0	0
1	1	82.72	0	0	0	0	0	0	0	0	0	0	0	0	0	0	80	80	80	80	80	80			80	0		140	140	140	140	140	140			140	0		0	0	0	0	0	0	0	0	0	0	0	0	0	0	0	0	0	0	0	0	0	0	0	0	0	0	0	0	0	0	4	1	0	1	0	1	0	0	1	0	0	0	0	0	0	0	0	0	0	0	0	0	0	0	0	101.9	0	0.1	1.1			0.8	10.1	12.2	34.5		188	89.3	3.81		5		35	142	25.2	63	156	67		22	11					13.2	6.5	8.5
1	0	84.32	0	0	0	0	0	0	0	0	0	0	0	0	0	0	72	63	87	58	71.1818	70	95.5636	9.7757	71.7895	0.130943	90.9091	137	165	187	119	160.636	165	411.654	20.2893	161.797	0.120428	63.6364	0	0	0	0	0	0	0	0	0	0	0	0	0	0	0	0	0	0	0	0	0	0	0	0	0	0	0	0	0	0	4	0	0	0	0	0	0	0	0	0	0	0	0	0	0	0	0	0	0	0	0	0	0	0	0	88.8	0.012	0.212	2.07			0.484	4.23	8	28.2		343		5.02		4.18	0.384	34	135	4.8	69.8	46	49		19	11					14.2
1	0	86.86	0	0	0	0	0	0	0	0	0	0	0	0	0	0	71	75	79	56	68.25	69.5	66.7857	8.1723	68.6768	0.112006	62.5	146	171	174	122	150.875	150	315.554	17.7638	151.787	0.110134	75	0	0	0	0	0	0	0	0	0	0	0	0	0	0	0	0	0	0	0	0	0	0	0	0	0	0	0	0	0	0	4	0	0	0	0	0	0	0	0	0	0	0	0	0	0	0	0	0	0	0	0	0	0	0	0																3.9	0.42	37	139	4.4	63	77		24
1	0	77.51	1	0	0	0	0	0	0	2016-03-23	0	0	0	0	0	0	81	79	90	55	69.0238	68	58.6982	7.6615	69.4427	0.110335	57.1429	184	132	184	100	131.167	130	131.297	11.4585	131.66	0.0868368	79.7619	0	0	0	0	0	0	0	0	0	0	0	0	0	0	0	0	0	0	0	0	0	0	0	0	0	0	0	0	0	0	3	0	0	1	1	0	0	0	0	0	0	0	0	0	0	0	0	0	0	0	0	0	0	0	0	93.8								6.2	30.9		253		4.11																	12.7
1	1	84.67	0	0	0	0	0	0	0	0	0	0	0	0	0	0	70	70	70	70	70	70			70	0		110	110	110	110	110	110			110	0		0	0	0	0	0	0	0	0	0	0	0	0	0	0	0	0	0	0	0	0	0	0	0	0	0	0	0	0	0	0	4	1	0	1	0	0	0	0	0	0	0	0	0	0	0	0	0	0	0	0	0	0	0	0	0
1	0	75.56	0	0	0	0	0	0	0	0	0	0	0	0	0	0	80	76	90	54	74.0536	74	59.7971	7.7329	74.449	0.103486	69.6429	120	130	161	105	139.214	140	157.99	12.5694	139.77	0.0894783	69.6429	0	0	0	0	0	0	0	0	0	0	0	0	0	0	0	0	0	0	0	0	0	0	0	0	0	0	0	0	0	0	3	0	0	0	1	0	1	0	0	0	0	0	0	0	0	0	0	0	0	0	0	0	0	0	0
0	0	71.83	0	0	0	0	0	0	0	0	0	0	0	0	0	0	80	69	90	54	69.0562	69	47.6673	6.9041	69.3966	0.0994155	52.809	150	127	163	108	133.551	133	158.137	12.5752	134.135	0.0936304	75.2809	0	0	0	0	0	0	0	0	0	0	0	0	0	0	0	0	0	0	0	0	0	0	0	0	0	0	0	0	0	0	3	1	0	1	0	0	1	1	0	0	0	0	0	0	0	0	0	0	0	0	0	0	0	0	0	97	0	0.1	0.9			0.2	3.1	4.33	32.7		123		3.67		4.2		40	142	4.6	78	60	86		17	6					12
1	0	82.99	0	0	0	0	0	0	0	0	0	0	0	0	0	0	80	78	90	70	79	79	42.8	6.5422	79.2254	0.0755969	50	160	139	170	110	140.833	142.5	526.567	22.947	142.383	0.148741	83.3333	0	0	0	0	0	0	0	0	0	0	0	0	0	0	0	0	0	0	0	0	0	0	0	0	0	0	0	0	0	0	4	1	0	1	1	0	1	0	0	0	0	0	0	0	0	0	0	0	0	0	0	0	0	0	0
0	0	68.53	0	0	1	0	0	0	0	0	0	2011-02-25	0	0	0	0	79	68	100	55	76.5455	77	80.8485	8.9916	77.0658	0.116798	71.5909	149	130	172	99	130.921	130	234.833	15.3243	131.804	0.116383	80.6818	0	0	0	0	0	0	0	0	0	0	0	0	0	0	0	0	0	0	0	0	0	0	0	0	0	0	0	0	0	0	2	0	0	0	1	0	0	0	0	0	0	0	0	0	0	0	0	0	0	0	0	0	0	0	0	91.2								8.3	30.7		261		4.75	0.433	4.2		41	143	5.4	66	74	63	40	63	14	1.47	3.166	1.46	5.3	14.6	6.4
1	1	77.96	0	0	0	0	0	0	0	0	0	0	0	0	0	0	52	51	73	49	58.9	58	51.3579	7.1664	59.3127	0.118591	75	157	155	168	121	147.75	149.5	157.987	12.5693	148.257	0.0829172	80	0	1	0	0	0	0	0	0	0	0	0	0	0	0	0	0	0	0	0	0	0	0	0	0	0	0	0	0	0	0	3	0	0	1	1	0	0	0	0	0	1	0	0	1	0	0	0	0	0	0	0	0	0	0	0																4.5			143	6.1		100
1	0	85.54	0	0	0	0	0	0	0	0	0	0	0	0	0	0	90	70	90	70	73.5556	70	48.7778	6.9841	73.8497	0.0895198	33.3333	130	130	145	110	125	120	100	10	125.355	0.0754247	55.5556	0	1	0	0	0	0	0	0	0	0	0	0	0	0	0	0	0	0	0	0	0	0	0	0	0	0	0	0	0	0	4	0	0	0	0	0	0	0	0	0	0	0	0	0	0	0	0	0	0	0	0	0	0	0	0	98.7								20.4	33.8		174		3.55		3.9		39	137	9.6	68	98
1	0	83.12	0	0	0	0	1	0	0	0	0	0	0	2010-08-06	0	0	65	78	83	62	71.3	69	52.4556	7.2426	71.6303	0.0963668	50	124	150	180	124	154.7	154	293.122	17.1208	155.55	0.104992	80	0	1	0	0	0	0	0	0	0	0	0	0	0	0	0	0	0	0	0	0	0	0	0	0	0	0	0	0	0	0	4	0	0	0	0	0	0	1	0	1	0	0	0	0	0	0	0	1	1	0	0	0	0	0	0	71.3	0	0.1	1.9			0.8	5.6	5.2	22.8		306		5		3.22	0.307	37	142	4	69	86	94	18	15	8					11.4
1	0	88.52	0	0	0	0	0	0	0	0	0	0	0	0	0	0	55	72	101	51	68.3636	66.5	132.909	11.5286	69.2853	0.16476	54.5455	106	113	195	106	135.046	130.5	431.474	20.772	136.562	0.150278	81.8182	0	0	0	0	0	0	0	0	0	0	0	0	0	0	0	0	0	0	0	0	0	0	0	0	0	0	0	0	0	0	4	0	0	1	0	0	0	0	0	1	0	0	0	0	0	0	0	0	0	0	0	0	0	0	0	88.7								12	30		145		4.06		3.45		36.76	138.97	7.31	67.26	123
1	0	73.58	0	0	0	0	0	0	0	0	0	0	0	0	0	0	80	76	80	59	72.2727	76	80.0182	8.9453	72.7742	0.118011	36.3636	120	159	159	100	127.364	120	296.854	17.2295	128.419	0.128982	81.8182	0	0	0	0	0	0	0	0	0	0	0	0	0	0	0	0	0	0	0	0	0	0	0	0	0	0	0	0	0	0	3	1	0	0	0	0	0	1	0	0	0	0	0	0	0	0	0	0	0	0	0	0	0	0	0	64	0	0.1	1.7			0.6	4.4	9.74	21.2		184	103.8	5.08		4.18		37	136	5.3	67	92			31	5					10.8		8.06
1	1	63.05	1	0	0	0	0	0	0	2008-10-21	0	0	0	0	0	0	80	90	90	80	85	85	50	7.0711	85.1469	0.0588235	50	120	150	150	120	135	135	450	21.2132	135.831	0.111111	50	0	0	0	0	0	0	0	0	0	0	0	0	0	0	0	0	0	0	0	0	0	0	0	0	0	0	0	0	0	0	2	0	0	0	1	0	0	1	0	1	1	0	0	0	0	0	0	0	0	0	0	0	0	0	0	83.1	0	0.1	1.5			0.5	6.6	5.71	28.2		161		5.59		3.9		37	136	3.7	64	78	314		20	6	1.0916		1.6072	4.6093	15.7	7.7	10.7
1	0	69.64	0	0	0	0	0	0	0	0	0	0	0	0	0	0	70	56	90	52	68.875	69.5	83.9659	9.1633	69.4711	0.131849	60.7143	140	144	200	98	144.018	140	380.091	19.4959	145.308	0.134157	85.7143	0	0	0	0	0	0	0	0	0	0	0	0	0	0	0	0	0	0	0	0	0	0	0	0	0	0	0	0	0	0	2	0	0	0	0	0	0	0	0	1	0	0	0	0	0	0	0	0	0	0	0	0	0	0	0
0	0	61.48	0	0	0	0	0	0	0	0	0	0	0	0	0	0	70	52	80	47	62.8667	62	42.5495	6.523	63.1997	0.103065	48	130	114	144	94	120.44	120	100.844	10.0421	120.852	0.082821	77.3333	0	0	0	0	0	0	0	0	0	0	0	0	0	0	0	0	0	0	0	0	0	0	0	0	0	0	0	0	0	0	2	0	0	0	0	0	0	0	0	1	0	0	0	0	0	0	0	0	0	0	0	0	0	0	0
0	1	72.18	0	0	0	0	0	0	0	0	0	0	0	0	0	0	90	83	90	60	74.9048	73.5	60.9175	7.805	75.3007	0.102951	54.7619	150	176	201	130	153.833	150.5	244.386	15.6329	154.607	0.100405	76.1905	0	0	0	0	0	0	0	0	0	0	0	0	0	0	0	0	0	0	0	0	0	0	0	0	0	0	0	0	0	0	3	0	0	1	1	0	0	0	0	1	0	0	0	0	0	0	0	1	0	0	0	0	0	0	0
1	0	88.52	0	0	0	0	0	0	0	0	0	0	0	0	0	0	70	70	80	70	73.3333	70	25	5	73.4847	0.0642824	66.6667	162	130	165	120	137.444	130	293.778	17.1399	138.391	0.117573	66.6667	0	0	0	0	0	0	0	0	0	0	0	0	0	0	0	0	0	0	0	0	0	0	0	0	0	0	0	0	0	0	4	0	0	1	0	0	1	1	0	0	0	0	0	0	0	0	0	0	0	0	0	0	0	0	0
1	1	59.53	0	0	0	0	0	0	0	0	0	0	0	0	0	0	90	55	90	55	80.6667	84.5	180.667	13.4412	81.5945	0.152109	66.6667	140	112	169	112	145.167	145	392.967	19.8234	146.29	0.124658	83.3333	0	0	0	0	0	0	0	0	0	0	0	0	0	0	0	0	0	0	0	0	0	0	0	0	0	0	0	0	0	0	1	1	0	0	0	0	0	0	0	1	0	0	0	0	0	0	0	0	0	0	0	0	0	0	0	94.9	0	0.1	1.8			0.6	5.9	12.1	31.4		330		4.59	0.358																14.4	6.5	9.6
1	0	87.55	0	0	0	0	0	0	0	0	0	0	0	0	0	0	76	58	90	50	70.6	70	86.4167	9.2961	71.1851	0.129012	64	147	108	170	108	138	140	313.583	17.7083	139.086	0.125728	84	0	0	0	0	0	0	0	0	0	0	0	0	0	0	0	0	0	0	0	0	0	0	0	0	0	0	0	0	0	0	4	0	0	0	0	0	0	0	0	0	0	0	0	0	0	0	0	0	0	0	0	0	0	0	0
0	1	72.1	0	0	0	0	0	0	0	0	0	0	0	0	0	0	80	70	80	70	75	75	50	7.0711	75.1665	0.0666667	50	144	134	144	134	139	139	50	7.0711	139.09	0.0359712	50	0	0	0	0	0	0	0	0	0	0	0	0	0	0	0	0	0	0	0	0	0	0	0	0	0	0	0	0	0	0	3	0	0	0	0	0	0	0	0	0	0	0	0	0	0	0	0	0	0	0	0	0	0	0	0
1	0	74.53	0	0	0	0	0	0	0	0	0	0	0	0	0	0	68	68	90	50	70.8205	70	49.4143	7.0295	71.1596	0.0979776	43.5897	107	133	186	107	132.333	130	293.281	17.1254	133.409	0.127741	74.359	0	0	0	0	0	0	0	0	0	0	0	0	0	0	0	0	0	0	0	0	0	0	0	0	0	0	0	0	0	0	3	0	0	1	0	0	0	1	0	0	0	0	0	0	0	0	0	0	0	0	0	0	0	0	0
0	0	78.62	0	0	0	0	0	0	0	0	0	0	0	0	0	0	80	61	91	52	70.2258	70	95.1115	9.7525	70.8925	0.138125	49.4624	140	132	178	101	138.097	140	297.001	17.2337	139.156	0.124122	76.3441	0	0	0	0	0	0	0	0	0	0	0	0	0	0	0	0	0	0	0	0	0	0	0	0	0	0	0	0	0	0	3	1	0	0	0	0	1	0	0	1	0	0	0	0	0	0	0	0	0	0	0	0	0	0	0
0	0	69.51	0	0	0	0	0	0	0	0	0	0	0	0	0	0	70	80	90	50	70.4167	70	65.6709	8.1038	70.8737	0.11412	65	120	126	175	100	131.333	130	260.328	16.1347	132.304	0.121825	80	0	0	0	0	0	0	0	0	0	0	0	0	0	0	0	0	0	0	0	0	0	0	0	0	0	0	0	0	0	0	2	0	0	0	1	0	0	0	0	0	0	0	0	0	0	0	0	0	0	0	0	0	0	0	0	101.4								4.9	34.5		185		3.55	0.36	4.2		38	142	5.4	68	81	75	18	11	4					12.3		5
1	0	83.32	0	0	0	0	0	0	0	0	0	0	0	0	0	0	72	89	89	72	80.5	80.5	144.5	12.0208	80.9475	0.10559	50	150	170	170	150	160	160	200	14.1421	160.312	0.0625	50	0	0	0	0	0	0	0	0	0	0	0	0	0	0	0	0	0	0	0	0	0	0	0	0	0	0	0	0	0	0	4	0	0	0	1	0	1	0	0	0	0	0	0	0	0	0	0	0	0	0	0	0	0	0	0	93.1	0.02	0.24	0.82			0.19	1.14	2.42	29		109	38.08	2.42	0.225	4.4		22.95	133	5.7	62.09	100	66		3	7.32					7
0	0	70.8	0	0	0	0	1	0	0	0	0	0	0	2004-10-29	0	0	40	51	87	40	53.8571	51.5	83.6825	9.1478	54.6012	0.166793	50	103	103	127	98	109.429	109	46.9206	6.8499	109.635	0.0614687	57.1429	0	0	0	0	0	0	0	0	0	0	0	0	0	0	0	0	0	0	0	0	0	0	0	0	0	0	0	0	0	0	3	0	0	0	0	0	0	0	0	0	0	0	0	0	0	0	0	0	0	0	0	0	0	0	0	97.1								6.5	31.2		156		4.17	0.405																13		4.7
1	0	69.91	0	1	0	0	0	0	0	0	2005-10-06	0	0	0	0	0	70	50	90	45	66.3333	69.5	129.545	11.3818	67.2798	0.16953	66.6667	150	107	190	95	134.762	139.5	462.088	21.4962	136.425	0.157602	80.9524	0	0	0	0	1	0	0	0	0	0	0	0	0	0	0	0	0	0	0	0	0	0	0	0	0	0	0	0	0	0	2	0	0	1	0	0	0	0	0	1	0	0	0	0	0	0	0	1	0	0	0	0	0	0	0
0	0	71.56	0	0	0	0	0	0	0	0	0	0	0	0	0	0	80	57	86	49	64.3482	62	70.1029	8.3727	64.8858	0.129534	54.4643	140	129	166	106	133.152	133	123.265	11.1025	133.61	0.0830091	76.7857	0	0	0	0	0	0	0	0	0	0	0	0	0	0	0	0	0	0	0	0	0	0	0	0	0	0	0	0	0	0	3	0	0	1	0	0	1	0	0	0	0	0	0	0	0	0	0	0	0	0	0	0	0	0	0
1	0	82.21	0	0	0	0	0	0	0	0	0	0	0	0	0	0	72	55	84	43	60.35	58	104.24	10.2098	61.1649	0.164892	65	160	136	197	124	151.1	150	244.937	15.6505	151.868	0.100954	75	0	0	0	0	0	0	0	0	0	0	0	0	0	0	0	0	0	0	0	0	0	0	0	0	0	0	0	0	0	0	4	0	0	1	0	0	0	0	0	0	0	0	0	0	0	0	0	0	0	0	0	0	0	0	0
1	0	71.52	0	0	0	0	0	0	0	0	0	0	0	0	0	0	80	75	90	61	77.0435	80	60.4071	7.7722	77.4176	0.0986633	52.1739	150	130	160	93	129.478	130	240.715	15.515	130.364	0.117193	69.5652	0	0	0	0	0	0	1	0	0	0	0	0	0	0	0	0	0	0	0	0	0	0	0	0	0	0	0	0	0	0	3	0	0	1	1	0	1	0	0	0	0	0	0	0	0	0	0	0	0	0	0	0	0	0	0
1	0	62.41	0	0	0	0	0	0	0	0	0	0	0	0	0	0	79	83	89	70	79.5789	81	28.3684	5.3262	79.7476	0.0651447	52.6316	135	151	173	113	141.21	138	220.286	14.8421	141.947	0.102303	84.2105	0	0	0	0	0	0	0	0	0	0	0	0	0	0	0	0	0	0	0	0	0	0	0	0	0	0	0	0	0	0	2	0	0	0	0	0	0	0	0	0	0	0	0	0	0	0	0	0	0	0	0	0	0	0	0	67								4.5	20.5		198		5.25	0.352																10.8
1	0	70.68	0	0	0	0	0	0	0	0	0	0	0	0	0	0	90	46	91	46	66.087	64	171.174	13.0833	67.3143	0.19362	69.5652	150	111	160	97	133.913	135	316.083	17.7787	135.037	0.129845	78.2609	0	0	0	0	0	0	0	0	0	0	0	0	0	0	0	0	0	0	0	0	0	0	0	0	0	0	0	0	0	0	3	0	0	1	0	0	0	0	0	1	0	0	0	0	0	0	0	0	0	0	0	0	0	0	0	88.1								5.9	28.9		286		3.72		4.5		40	140	9	75	152	98	16	10	5
1	0	62.59	1	0	0	0	0	0	0	2008-07-14	0	0	0	0	0	0	90	58	90	55	70.6296	70	117.704	10.8491	71.4275	0.150735	55.5556	170	127	180	98	137.63	133	380.781	19.5136	138.955	0.139133	74.0741	0	0	0	0	0	0	0	0	0	0	0	0	0	0	0	0	0	0	0	0	0	0	0	0	0	0	0	0	0	0	2	1	0	1	0	0	0	0	0	1	0	0	0	0	0	0	0	0	0	0	0	0	0	0	0
0	0	60.57	0	0	0	0	0	0	0	0	0	0	0	0	0	0	90	80	90	60	78.3441	79	50.1412	7.081	78.66	0.0898967	61.2903	130	139	156	91	125.043	126	123.911	11.1315	125.532	0.0885418	68.8172	0	0	0	0	0	0	0	0	0	0	0	0	0	0	0	0	0	0	0	0	0	0	0	0	0	0	0	0	0	0	2	0	0	1	0	0	1	0	0	0	0	0	0	0	0	0	0	0	0	0	0	0	0	0	0
0	0	72.57	0	0	0	0	0	0	0	0	0	0	0	0	0	0	80	54	92	51	65.9468	65	86.1799	9.2833	66.5901	0.140019	59.5745	150	124	166	105	134.149	135	181.268	13.4636	134.816	0.0998276	73.4043	0	0	0	0	0	0	0	0	0	0	0	0	0	0	0	0	0	0	0	0	0	0	0	0	0	0	0	0	0	0	3	0	0	0	1	0	0	0	0	0	0	0	0	0	0	0	0	0	0	0	0	0	0	0	0
0	0	74.44	0	0	0	0	0	0	0	0	0	0	0	0	0	0	80	66	92	52	70.9213	70	66.4142	8.1495	71.3828	0.114261	61.7978	152	127	171	99	135.011	136	233.375	15.2766	135.863	0.112513	69.6629	0	1	0	0	0	0	0	0	0	0	0	0	0	0	0	0	0	0	0	0	0	0	0	0	0	0	0	0	0	0	3	0	0	0	1	0	0	0	0	1	0	0	0	0	0	0	0	0	0	0	0	0	0	0	0	90.1								8.6	30.9		285		4.25	0.383	4.9		42	136	6.5	82	111	96	19	19	8					13.1
1	0	85.58	0	0	0	0	0	0	0	0	0	0	0	0	0	0	70	70	70	70	70	70			70	0		110	110	110	110	110	110			110	0		0	0	0	0	0	0	0	0	0	0	0	0	0	0	0	0	0	0	0	0	0	0	0	0	0	0	0	0	0	0	4	0	0	0	0	0	0	0	0	0	0	0	0	0	0	0	0	0	0	0	0	0	0	0	0	94.3	0	0.1	0.5			1.4	6.8	4.6	32.2		167		4.51	0.426	4.2		38	135	5.4	71	91	94	34	14	9					14.5		5.8
0	0	72.58	0	0	0	0	0	0	0	0	0	0	0	0	0	0	80	64	92	50	68.3762	69	74.437	8.6277	68.9131	0.125553	53.4653	160	115	220	104	141.089	140	304.122	17.4391	142.152	0.12299	78.2178	0	0	0	0	0	0	0	0	0	0	0	0	0	0	0	0	0	0	0	0	0	0	0	0	0	0	0	0	0	0	3	0	0	1	1	0	0	0	0	0	1	0	0	0	0	0	0	0	0	0	0	0	0	0	0
0	0	61.2	0	0	0	0	0	0	0	0	0	0	0	0	0	0	80	66	90	58	72.4333	71	73.5292	8.5749	72.9335	0.117724	50	130	133	152	101	126.956	127.5	108.38	10.4106	127.377	0.0815449	72.2222	0	0	0	0	0	0	0	0	0	0	0	0	0	0	0	0	0	0	0	0	0	0	0	0	0	0	0	0	0	0	2	0	0	0	1	0	0	0	0	1	0	0	0	0	0	0	0	1	0	0	0	0	0	0	0
0	1	68.62	0	0	0	0	0	0	0	0	0	0	0	0	0	0	80	74	90	57	69.4222	70	54.3591	7.3729	69.8083	0.105611	50	140	126	169	107	130.756	127.5	181.153	13.4593	131.439	0.102361	72.2222	0	0	0	0	0	1	0	0	0	0	0	0	0	0	0	0	0	0	0	0	0	0	0	0	0	0	0	0	0	0	2	0	0	1	0	0	1	0	0	0	0	0	0	0	0	0	0	0	0	0	0	0	0	0	0	90.7								5.67	31.2		164		4.59		4.02		46.96	142.6	5.49	78.31	106
1	0	83.11	0	0	0	0	0	0	0	0	0	0	0	0	0	0	62	43	74	43	60.1667	61	112.567	10.6097	60.9412	0.160975	83.3333	159	115	159	115	138.5	138.5	210.7	14.5155	139.132	0.0956735	83.3333	0	0	0	0	1	0	0	0	0	0	0	0	0	0	0	0	0	0	0	0	0	0	0	0	0	0	0	0	0	0	4	0	0	1	0	0	0	0	0	1	0	0	0	0	0	0	0	0	0	0	0	0	0	0	0																4		46	143	8.7	81	80		21
0	0	67.52	0	0	0	0	0	0	0	0	0	0	0	0	0	0	70	75	86	65	73	72.5	57.2	7.5631	73.3258	0.0945768	66.6667	130	138	158	130	145.167	147.5	96.1667	9.8065	145.442	0.0616673	50	0	0	0	0	0	0	0	0	0	0	0	0	0	0	0	0	0	0	0	0	0	0	0	0	0	0	0	0	0	0	2	0	0	0	0	0	0	0	0	0	0	0	0	0	0	0	0	0	0	0	0	0	0	0	0
1	1	75.55	0	1	0	0	0	0	0	0	2009-05-13	0	0	0	0	0	80	66	90	58	73.2812	70	58.3377	7.6379	73.6658	0.102586	56.25	150	136	162	120	141.688	140	117.641	10.8462	142.089	0.0753449	71.875	0	0	0	0	0	0	0	0	0	0	0	0	0	0	0	0	0	0	0	0	0	0	0	0	0	0	0	0	0	0	3	0	0	1	1	0	0	0	0	0	0	0	0	0	0	0	0	0	0	0	0	0	0	0	0
0	0	68.58	0	0	0	0	0	0	0	0	0	0	0	0	0	0	70	76	100	70	82.2727	80	46.4355	6.8144	82.5481	0.0818799	56.8182	150	134	194	116	146.364	148	212.981	14.5939	147.073	0.0985701	68.1818	0	0	0	0	0	0	0	0	0	0	0	0	0	0	0	0	0	0	0	0	0	0	0	0	0	0	0	0	0	0	2	0	0	0	1	0	0	0	0	1	0	0	0	0	0	0	0	0	0	0	0	0	0	0	0																							147
1	1	78.58	0	0	0	0	0	0	0	0	0	0	0	0	0	0	70	70	90	60	71.4667	70	60.981	7.809	71.8638	0.105563	66.6667	130	120	151	90	119.067	120	298.067	17.2646	120.229	0.140083	80	0	0	0	0	0	0	0	0	0	0	0	0	0	0	0	0	0	0	0	0	0	0	0	0	0	0	0	0	0	0	3	0	0	1	0	0	1	0	0	0	0	0	0	0	0	0	0	0	0	0	0	0	0	0	0
1	1	74.62	0	0	0	0	0	0	0	0	0	0	0	0	0	0	90	58	90	45	61.6049	59	94.042	9.6975	62.3542	0.15644	61.7284	150	116	176	107	142	140	296.8	17.2279	143.028	0.120572	75.3086	0	0	0	0	0	0	0	0	0	0	0	0	0	0	0	0	0	0	0	0	0	0	0	0	0	0	0	0	0	0	3	1	0	1	0	0	1	1	1	0	0	0	0	0	0	0	0	0	0	0	0	0	0	0	0
1	0	82.55	0	0	0	0	0	0	0	0	0	0	0	0	0	0	90	64	90	50	70.3889	70	95.5252	9.7737	71.0518	0.137561	59.2593	150	111	164	90	125.056	126	230.393	15.1787	125.956	0.120247	77.7778	0	0	0	0	0	0	0	0	0	0	0	0	0	0	0	0	0	0	0	0	0	0	0	0	0	0	0	0	0	0	4	0	0	1	0	1	0	0	0	1	0	0	0	0	0	0	0	1	0	0	0	0	0	0	0
1	1	78.46	0	0	0	0	0	0	0	0	0	0	0	0	0	0	68	70	70	68	69	69	2	1.4142	69.0072	0.0144928	0	146	108	146	108	127	127	722	26.8701	128.413	0.149606	50	1	1	0	0	0	1	0	0	0	0	0	0	0	0	0	0	0	0	0	0	0	0	1	0	0	0	0	0	0	0	3	0	0	1	0	0	1	1	1	0	0	0	0	0	0	0	0	0	0	0	0	0	0	0	0
1	0	78.66	0	0	0	0	0	0	0	0	0	0	0	0	0	0	80	52	90	52	76.4	80	204.8	14.3108	77.4648	0.167539	60	130	134	150	130	136.8	134	71.2	8.438	137.008	0.0551695	60	0	0	0	0	0	0	0	0	0	0	0	0	0	0	0	0	0	0	0	0	0	0	0	0	0	0	0	0	0	0	3	0	0	0	0	0	0	0	0	1	0	0	0	0	0	0	0	0	0	0	0	0	0	0	0																4.77		42.61	140.14	5.73	74.61	80	180		75	21.98
1	0	71.12	0	0	0	0	0	0	0	0	0	0	0	0	0	0	80	71	83	71	78.5	80	27	5.1962	78.6289	0.0573248	25	120	154	156	120	140	142	317.333	17.8139	140.847	0.110195	50	0	0	0	0	0	0	0	0	0	0	0	0	0	0	0	0	0	0	0	0	0	0	0	0	0	0	0	0	0	0	3	0	0	1	0	0	0	0	0	0	0	0	0	0	0	0	0	0	0	0	0	0	0	0	0
1	0	68.58	0	0	0	0	0	0	0	0	0	0	0	0	0	0	80	70	90	51	69.9474	70	81.9972	9.0552	70.5234	0.128603	68.4211	110	129	175	94	131	132	309.627	17.5962	132.161	0.133436	84.2105	0	0	0	0	0	0	0	0	0	0	0	0	0	0	0	0	0	0	0	0	0	0	0	0	0	0	0	0	0	0	2	1	0	0	1	0	1	1	0	0	0	0	0	0	0	0	0	0	0	0	0	0	0	0	0	66.1								7.7	20.9		253		5.59	0.383	3.4	0.56	38.98	142.66	5.55	73.91	104		20
1	0	69.7	0	0	0	0	0	0	0	0	0	0	0	0	0	0	90	90	90	90	90	90			90	0		160	160	160	160	160	160			160	0		0	0	1	0	1	0	0	0	0	0	0	0	0	0	0	0	0	0	0	0	0	0	0	0	0	0	0	0	0	0	4	0	0	1	0	1	0	0	0	1	1	1	0	0	0	0	0	0	0	0	0	0	0	0	0	92.2	0	0.1	1.1			0.6	4.9	6.7	31.1		146		2.4		6.9		34	136	32.6	60	749	126	24	11	11					7.5		15.8
0	0	69.22	0	0	0	0	0	0	0	0	0	0	0	0	0	0	86	81	95	57	79.125	80.5	67.4734	8.2142	79.5414	0.102726	58.3333	150	142	172	104	132.854	130	256.51	16.0159	133.796	0.11929	77.0833	0	0	0	0	0	0	0	0	0	0	0	0	0	0	0	0	0	0	0	0	0	0	0	0	0	0	0	0	0	0	2	0	0	0	1	0	0	1	0	0	0	0	0	0	0	0	0	0	0	0	0	0	0	0	0
0	1	58.62	0	0	0	0	0	0	0	0	0	0	0	0	0	0	70	64	85	58	70.4889	70	27.6235	5.2558	70.6824	0.0741468	51.1111	110	126	152	100	121.378	120	120.53	10.9786	121.868	0.089946	73.3333	0	0	0	0	0	0	0	0	0	0	0	0	0	0	0	0	0	0	0	0	0	0	0	0	0	0	0	0	0	0	1	0	0	0	0	0	0	0	0	1	0	0	0	0	0	0	0	0	0	0	0	0	0	0	0
1	0	84.66	0	0	0	0	0	0	0	0	0	0	0	0	0	0	70	88	90	45	71.6889	72	101.447	10.0721	72.3774	0.138927	68.8889	140	147	182	91	143.222	146	265.859	16.3052	144.127	0.112573	77.7778	0	1	0	0	0	0	0	0	0	0	0	0	0	0	0	0	0	0	0	0	1	0	0	0	0	0	0	0	0	0	5	1	0	0	0	1	0	0	0	0	0	0	0	0	0	0	0	0	0	0	0	0	0	0	0
0	0	57.58	0	0	0	0	0	0	0	0	0	0	0	0	0	0	80	80	100	48	75.9765	76	83.3566	9.13	76.5167	0.11946	58.8235	130	149	190	110	143.106	140	256.143	16.0045	143.988	0.111177	75.2941	0	0	0	0	0	0	0	0	0	0	0	0	0	0	0	0	0	0	0	0	0	0	0	0	0	0	0	0	0	0	1	0	0	0	1	0	0	1	0	0	0	0	0	0	0	0	0	0	0	0	0	0	0	0	0
0	1	57.26	0	0	0	0	0	0	0	0	0	0	0	0	0	0	85	71	97	54	73.8649	73.5	80.7486	8.986	74.4021	0.12083	68.9189	160	134	177	103	127.811	125.5	256.073	16.0023	128.795	0.124354	79.7297	0	0	0	0	0	0	0	0	0	0	0	0	0	0	0	0	0	0	0	0	0	0	0	0	0	0	0	0	0	0	1	0	0	0	0	0	0	0	0	0	0	0	0	0	0	0	0	0	0	0	0	0	0	0	0
0	0	71.55	0	0	0	0	0	0	0	0	0	0	0	0	0	0	80	66	90	53	74	74	72.1609	8.4948	74.4805	0.11414	65.9091	130	135	194	101	140.102	140	262.645	16.2063	141.026	0.115016	72.7273	0	0	0	0	1	0	1	0	0	0	0	0	0	0	0	0	0	0	0	0	0	0	0	0	1	0	0	0	0	0	5	1	0	1	1	0	0	1	0	1	0	0	0	0	0	0	0	0	0	0	0	0	0	0	0	90.8								4.04	30.6		187		4.25		4.12		40	140	4.9	74	80	90		37	9					13
0	1	67.56	0	0	0	0	0	0	0	0	0	0	0	0	0	0	80	64	89	48	66.011	65	55.611	7.4573	66.4263	0.112348	46.1538	140	137	193	113	140.374	138	159.237	12.6189	140.934	0.0893998	60.4396	0	0	0	0	0	0	0	0	0	0	0	0	0	0	0	0	0	0	0	0	0	0	0	0	0	0	0	0	0	0	2	0	0	1	0	0	0	0	1	0	0	0	0	0	0	0	0	0	0	0	0	0	0	0	0	91.9								8	30.8		258		4.59		3.8		31.7	141.3	14.1	60	85
1	0	79.56	0	0	0	0	0	0	0	0	0	0	0	0	0	0	80	72	90	50	73.5	72.5	88.2267	9.3929	74.0899	0.126951	56.5789	120	141	190	100	144.21	140	300.275	17.3284	145.234	0.119368	77.6316	1	0	0	0	0	0	0	0	0	1	0	0	0	0	0	0	0	0	0	0	0	0	0	0	0	0	0	0	0	0	3	0	0	1	1	0	0	0	0	0	0	0	0	0	0	0	0	0	0	0	0	0	0	0	0	75.5	0	0.2	3.8			0.6	3.3	7.89	22.9		263		5.53		3.6		41	140	4.1	77	98	75	18	20	5					12.7
1	0	74.97	0	0	0	0	0	0	0	0	0	0	0	0	0	0	58	55	80	45	59.4262	60	58.082	7.6212	59.905	0.12719	59.0164	112	119	146	90	109.869	110	176.716	13.2935	110.657	0.119998	68.8525	1	1	0	0	1	0	0	0	0	0	0	0	0	0	0	0	0	0	0	0	0	0	0	0	0	0	0	0	0	0	3	0	0	1	1	0	0	1	0	1	0	1	0	0	0	0	0	0	0	0	0	0	0	0	0	83.8	0.14	0.01	1.17			0.49	11.89	13.7	28.4		213		4.76		4.4		42.65	134.41	12.64	76.44	121	78		12	14.52					13.5
1	0	85.85	0	0	0	0	0	0	0	0	0	0	0	0	0	0	62	78	78	56	65	63.5	59.4286	7.709	65.3988	0.11094	62.5	156	156	156	129	143.75	140	99.9286	9.9964	144.054	0.0650491	37.5	0	0	0	0	0	0	0	0	0	0	0	0	0	0	0	0	0	0	0	0	0	0	0	0	0	0	0	0	0	0	4	0	0	0	0	0	0	0	0	0	0	0	0	0	0	0	0	0	0	0	0	0	0	0	0
0	0	61.73	0	0	0	0	0	0	0	0	0	0	0	0	0	0	100	64	100	64	81.7308	80	86.2846	9.289	82.2368	0.111446	76.9231	170	127	170	106	147.385	150	217.926	14.7623	148.094	0.0982168	61.5385	0	0	0	0	0	1	0	0	1	0	0	0	0	0	0	0	0	0	0	0	0	0	0	0	0	0	0	0	0	0	3	1	0	0	0	0	0	0	0	1	0	1	0	0	0	0	0	1	1	0	0	0	0	0	0
1	0	67.66	0	0	0	0	0	0	0	0	0	0	0	0	0	0	90	69	90	58	75.2347	74	45.0887	6.7148	75.5307	0.088795	56.1224	150	128	169	110	136.357	137	98.4794	9.9237	136.714	0.0724048	57.1429	0	0	0	0	0	0	0	0	0	0	0	0	0	0	0	0	0	0	0	0	0	0	0	0	0	0	0	0	0	0	2	0	0	0	0	0	0	1	0	0	0	0	0	0	0	0	0	0	0	0	0	0	0	0	0
0	1	91.65	0	0	0	0	0	0	0	0	0	0	0	0	0	0	80	80	80	70	76.6667	80	33.3333	5.7735	76.8115	0.0614875	66.6667	140	120	140	120	126.667	120	133.333	11.547	127.017	0.0744323	33.3333	0	0	0	0	0	0	0	0	0	0	0	0	0	0	0	0	0	0	0	0	0	0	0	0	0	0	0	0	0	0	4	0	0	1	0	0	0	0	0	0	0	0	0	0	0	0	0	0	0	0	0	0	0	0	0
1	1	83.83	0	0	0	0	0	0	0	0	0	0	0	0	0	0	80	80	80	80	80	80			80	0		130	130	130	130	130	130			130	0		0	1	0	0	0	0	0	0	0	0	0	0	0	0	0	0	0	0	0	0	1	0	0	0	0	0	0	0	0	0	5	0	0	0	0	0	0	0	1	0	0	0	0	0	0	0	0	0	0	0	0	0	0	0	0	90.2	0	0.3	1.5			1.1	5.1	7.94	30		344		3.98		4.4		36	136	7.6	75	97	79		11	6					11.9		5.4
0	0	67.89	0	0	0	0	0	0	0	0	0	0	0	0	0	0	70	86	86	70	78	78	128	11.3137	78.4092	0.102564	50	110	156	156	110	133	133	1058	32.5269	134.974	0.172932	50	1	0	0	0	0	0	0	0	1	0	0	0	0	0	0	0	0	0	0	0	0	0	0	1	0	0	0	0	0	0	2	0	0	0	0	0	0	1	0	1	1	0	0	0	0	0	0	0	1	0	0	0	0	0	0
0	0	57.02	0	0	0	0	0	0	0	0	0	0	0	0	0	0	68	70	77	57	66	68	71.5	8.4558	66.4319	0.114592	60	116	123	140	98	116.8	116	256.7	16.0219	117.676	0.122692	80	0	0	0	0	0	0	0	0	0	0	0	0	0	0	0	0	0	0	0	0	0	0	0	0	0	0	0	0	0	0	1	0	0	0	0	0	0	0	0	0	0	0	0	0	0	0	0	0	0	0	0	0	0	0	0
1	0	73.54	0	0	0	0	0	0	0	0	0	0	0	0	0	0	90	64	90	52	71.6949	70	65.595	8.0991	72.1432	0.112004	55.9322	190	140	190	110	143.136	143	184.085	13.5678	143.766	0.093983	76.2712	0	0	0	0	0	0	0	0	0	0	0	0	0	0	0	0	0	0	0	0	0	0	0	0	0	0	0	0	0	0	3	0	0	1	0	0	0	0	0	0	0	0	0	0	0	0	0	0	0	0	0	0	0	0	0
1	1	69.8	0	0	0	0	0	0	0	0	0	0	0	0	0	0	90	87	90	70	75.35	71.5	41.1868	6.4177	75.6092	0.0830152	45	130	182	182	110	132.4	130	276.779	16.6367	133.389	0.122473	80	0	0	0	0	0	0	0	0	0	0	0	0	0	0	0	0	0	0	0	0	0	0	0	0	0	0	0	0	0	0	2	0	0	0	0	0	0	1	0	0	0	0	0	0	0	0	0	0	0	0	0	0	0	0	0	99.9	0	0.1	1			0.8	7.4	7.27	33.5		336		4.57		4.82		50.05	142.11	7.39	87.79	126	57		32	21.96					15.3		5.69
1	0	74.3	0	0	0	0	0	0	0	0	0	0	0	0	0	0	66	50	66	41	53.8	52	92.2	9.6021	54.4812	0.159635	80	161	141	177	141	159.4	161	260.8	16.1493	160.053	0.0906172	40	0	1	0	0	0	0	0	0	0	0	0	0	0	0	0	0	0	0	0	0	0	0	0	0	0	0	0	0	0	0	3	1	0	1	0	1	1	0	1	1	1	0	0	1	0	0	0	0	0	0	0	0	0	0	0	86.9								8.6	28.6		210		3.89	0.338	4.6		40	145	7.9	71	127		10	11						11.1	7.1
1	1	88.62	0	0	0	0	0	0	0	0	0	0	0	0	0	0	70	65	80	47	66.5357	69	61.7442	7.8577	66.9899	0.117039	62.5	120	155	160	105	132.875	132.5	182.548	13.511	133.548	0.10077	71.4286	0	0	0	0	0	0	0	0	0	0	0	0	0	0	0	0	0	0	0	0	0	0	0	0	0	0	0	0	0	0	4	0	0	0	0	0	0	0	1	0	0	0	0	0	0	0	0	0	0	0	0	0	0	0	0	87.5	0	0.2	1			0.3	2.9	5.26	30.6		178		3.19		4.8		30	140	16.1	52	92	47		13	8					9.75		5.1
1	1	81.66	0	0	0	0	0	0	0	0	0	0	0	0	0	0	100	85	100	62	81.1667	82.5	188.167	13.7174	82.1269	0.154278	83.3333	160	178	178	120	143.833	137.5	456.167	21.3581	145.149	0.135554	83.3333	0	1	0	0	0	0	0	0	0	0	0	0	1	0	0	0	0	0	0	0	0	0	0	0	0	0	0	0	0	0	4	1	0	1	0	1	0	0	1	0	0	0	0	0	0	0	0	0	0	0	0	0	0	0	0	94								7.3	30.6		295		4.07		4.99		32.81	147.2	16.44	70.81	115
1	0	68.78	0	0	0	0	0	0	0	0	0	0	0	0	0	0	70	60	70	50	60.8889	60	58.3611	7.6394	61.3134	0.11829	77.7778	110	106	110	86	98.5556	100	64.2778	8.0173	98.845	0.0766961	66.6667	0	1	0	0	0	0	0	0	0	0	0	0	0	0	0	0	0	0	0	0	1	0	0	0	0	0	0	0	0	0	3	0	0	0	0	0	0	0	0	0	0	0	0	0	0	0	0	0	0	0	0	0	0	0	0
0	1	58	0	0	0	0	0	0	0	0	0	0	0	0	0	0	77	83	84	61	75.963	80	33.114	5.7545	76.1726	0.0743376	51.8519	142	139	161	106	128.407	130	141.866	11.9108	128.938	0.0910236	74.0741	0	0	0	0	0	0	1	0	0	0	0	0	0	0	0	0	0	0	0	0	0	0	0	0	0	0	0	0	0	0	1	0	0	0	0	0	0	1	0	0	1	0	0	0	0	0	0	0	0	0	0	0	0	0	0
1	1	73.84	0	0	0	0	0	0	0	0	0	0	0	0	0	0	69	80	80	47	69.2121	70	80.8598	8.9922	69.7763	0.127939	51.5152	135	140	160	80	126.697	130	424.155	20.595	128.31	0.160072	75.7576	0	0	0	0	0	0	0	0	0	0	0	0	0	0	0	0	0	0	0	0	0	0	0	0	0	0	0	0	0	0	3	0	0	1	0	0	0	1	1	0	0	0	0	0	0	0	0	0	0	0	0	0	0	0	0	97.5								7	33.6		265		4.35		4.16		39.07	140.95	5.75	69.99	109
1	0	85.57	0	0	0	0	0	0	0	0	0	0	0	0	0	0	70	71	80	70	72.2	70	19.2	4.3818	72.3063	0.0542823	40	130	139	140	120	131.8	130	66.2	8.1363	132.001	0.0552152	80	0	0	0	0	0	0	0	0	0	0	0	0	0	0	0	0	0	0	0	0	0	0	0	0	0	0	0	0	0	0	4	0	0	0	0	0	1	1	0	0	0	0	0	0	0	0	0	0	0	0	0	0	0	0	0	85.6	0	0.02	0.7			0.67	9.99	11.3	28.4		246		4.92		3.78		39.27	140.96	7.17	63.03	77	74	30	6	16.88					14
0	0	69.55	0	0	0	0	0	0	0	0	0	0	0	0	0	0	80	67	90	53	66.7449	67	50.8518	7.131	67.1209	0.106294	50	140	130	155	97	121.796	120	121.566	11.0257	122.289	0.090063	70.4082	0	0	0	0	0	0	0	0	0	0	0	0	0	0	0	0	0	0	0	0	0	0	0	0	0	0	0	0	0	0	2	0	0	1	0	0	0	1	0	0	0	0	0	0	0	0	0	0	0	0	0	0	0	0	0
1	1	80.66	0	0	0	0	0	0	0	0	0	0	0	0	0	0	80	45	86	45	62.7353	60	90.0184	9.4878	63.4383	0.150119	58.8235	150	117	162	110	135.044	134.5	189.535	13.7672	135.734	0.101193	75	0	0	0	0	0	0	0	0	0	0	0	0	0	0	0	0	0	0	0	0	0	0	0	0	0	0	0	0	0	0	4	0	0	1	0	0	1	0	0	0	1	0	0	0	0	0	0	0	0	0	0	0	0	0	0
0	0	80.53	0	0	0	0	0	0	0	0	0	0	0	0	0	0	71	68	96	40	64.881	65	78.0579	8.835	65.4726	0.13536	57.1429	171	135	171	110	136.798	138	176.019	13.2672	137.432	0.0964052	78.5714	0	0	0	0	0	0	0	0	0	0	0	0	0	0	0	0	0	0	0	0	0	0	0	0	0	0	0	0	0	0	4	0	0	0	0	0	0	0	0	0	0	0	0	0	0	0	0	0	0	0	0	0	0	0	0
1	1	84.68	0	0	0	0	0	0	0	0	0	0	0	0	0	0	90	71	90	51	68.0909	69.5	99.7125	9.9856	68.8027	0.144975	70.4545	170	159	211	120	148.364	148.5	356.051	18.8693	149.532	0.125729	84.0909	0	0	0	0	0	0	0	0	0	0	0	0	0	0	0	0	0	0	0	0	0	0	0	0	0	0	0	0	0	0	4	0	0	0	1	0	0	0	0	0	0	0	0	0	0	0	0	0	0	0	0	0	0	0	0	104								8.01	34.3		198		4.1		4.7		45	139	6.3	82	108	93	21	16	25					14	5.7744	7.3456
1	0	72.55	0	0	0	0	0	0	0	0	0	0	0	0	0	0	70	68	70	60	66.75	68.5	20.9167	4.5735	66.8674	0.059337	50	130	143	155	120	137	136.5	232.667	15.2534	137.635	0.0964222	75	1	0	0	0	1	1	0	0	1	0	0	0	0	0	0	0	0	0	0	0	0	0	0	1	0	0	0	0	0	0	3	0	0	1	0	0	0	1	0	1	0	0	0	0	0	0	0	1	0	0	0	0	0	0	0	88.6	0	0.1	1.2			0.3	2	3.2	30.9		93.3		4.08		4.07		42.01	139.55	10.74	67.38	90									12.6		7.18
1	0	78.89	0	0	1	0	0	0	0	0	0	2002-08-30	0	0	0	0	79	79	79	79	79	79			79	0		129	129	129	129	129	129			129	0		0	0	0	0	0	0	0	0	0	0	0	0	0	0	0	0	0	0	0	0	0	0	0	0	0	0	0	0	0	0	3	1	0	1	1	0	0	1	0	1	0	0	0	0	0	0	0	1	0	0	0	0	0	0	0	101.6								10.7	34.4		193		3.21		4.7	0.456	37	143	18.1	72	170		25
0	0	69.61	0	0	0	0	0	0	0	0	0	0	0	0	0	0	80	70	90	54	71.2283	70.5	68.7935	8.2942	71.7043	0.115811	51.087	130	121	162	95	126.152	126.5	249.207	15.7863	127.125	0.124455	76.087	0	0	0	0	0	0	0	0	0	0	0	0	0	0	0	0	0	0	0	0	0	0	0	0	0	0	0	0	0	0	2	0	0	0	0	0	0	0	0	1	0	0	0	0	0	0	0	0	0	0	0	0	0	0	0
1	0	85.61	0	1	0	0	0	0	0	0	2007-06-22	0	0	0	0	0	80	56	80	53	68.0588	67	84.9338	9.216	68.6436	0.131369	47.0588	140	108	164	92	125.353	130	360.493	18.9866	126.699	0.146943	82.3529	0	0	0	0	0	0	0	0	0	0	0	0	1	0	0	0	0	0	0	0	0	0	0	0	0	0	0	0	0	0	5	0	0	1	0	0	1	0	0	0	0	0	0	0	0	0	0	0	0	0	0	0	0	0	0	90.8								16.2	31.1		165		4.51		2.48		40.38	139.61	7.12	68.56	87	68		16	22.86					14
1	0	75.56	0	0	0	0	0	0	0	0	0	0	0	0	0	0	82	58	90	50	67.775	67.5	74.4804	8.6302	68.3154	0.126538	57.5	178	126	178	107	136.5	135	159.418	12.6261	137.075	0.0919188	68.75	0	0	0	0	0	0	0	0	0	0	0	0	0	0	0	0	0	0	0	0	0	0	0	0	0	0	0	0	0	0	3	0	0	1	0	0	0	0	0	0	0	0	0	0	0	0	0	0	0	0	0	0	0	0	0
1	0	81.5	0	0	0	0	0	0	0	0	0	0	0	0	0	0	76	70	86	60	70.8182	70	35.4545	5.9544	71.0624	0.0831188	56.8182	152	133	152	108	128.023	129	106.348	10.3125	128.428	0.0796317	72.7273	0	0	0	0	0	0	0	0	0	0	0	0	0	0	0	0	0	0	0	0	0	0	0	0	0	0	0	0	0	0	4	0	0	1	0	0	0	0	0	0	0	0	0	0	0	0	0	0	0	0	0	0	0	0	0
0	1	64.66	0	0	0	0	0	0	0	0	0	0	0	0	0	0	70	55	84	46	63.6897	63	65.7514	8.1087	64.1979	0.126582	66.6667	110	119	153	100	123.207	122	139.98	11.8313	123.767	0.0954745	74.7126	0	0	0	0	0	0	0	0	0	0	0	0	0	0	0	0	0	0	0	0	0	0	0	0	0	0	0	0	0	0	2	0	0	0	1	0	0	1	0	0	0	0	0	0	0	0	0	0	0	0	0	0	0	0	0																3.62		43.96	140.04	6.12	72.94	88
0	1	60.23	0	0	0	0	0	0	0	0	0	0	0	0	0	0	90	84	90	84	87	87	18	4.2426	87.0517	0.0344828	50	150	138	150	138	144	144	72	8.4853	144.125	0.0416667	50	0	0	0	0	0	0	0	0	0	0	0	0	0	0	0	0	0	0	0	0	0	0	0	0	0	0	0	0	0	0	2	0	0	0	0	0	0	0	0	0	0	0	0	0	0	0	0	0	0	0	0	0	0	0	0
1	1	78.09	0	1	0	0	1	1	0	0	2005-04-11	0	0	2001-10-03	2005-04-11	0	80	70	100	60	80.3125	80	83.6958	9.1485	80.7995	0.110295	56.25	150	140	180	100	143.5	143	329.333	18.1475	144.572	0.122448	68.75	0	0	1	0	0	0	1	0	0	0	0	0	0	0	0	0	0	0	0	0	0	0	0	0	1	0	0	0	0	0	5	1	0	1	0	0	0	0	1	0	0	0	0	0	0	0	0	0	0	0	0	0	0	0	0																4.39		42.22	142.09	5.56	73.69	117	58		15	8.17
1	0	76.42	0	0	0	0	0	0	0	0	0	0	0	0	0	0	59	73	100	48	67.4348	66	109.396	10.4593	68.2295	0.153974	78.2609	152	116	192	106	142.725	140	462.967	21.5167	144.314	0.14966	82.6087	0	0	0	0	0	0	0	0	0	0	0	0	0	0	0	0	0	0	0	0	0	0	0	0	0	0	0	0	0	0	3	0	0	1	0	0	0	1	0	1	0	0	0	0	0	0	0	0	0	0	0	0	0	0	0
0	0	72.84	0	0	0	0	0	0	0	0	0	0	0	0	0	0	80	64	85	52	67.4458	68	54.055	7.3522	67.8405	0.10835	62.6506	130	128	157	108	128.193	127	127.767	11.3034	128.684	0.0876424	72.2892	0	0	0	0	0	1	0	0	0	0	0	0	0	0	0	0	0	0	0	0	0	0	0	0	0	0	0	0	0	0	3	0	0	1	1	0	0	0	0	0	0	0	0	0	0	0	0	0	0	0	0	0	0	0	0
1	0	83.91	0	0	0	0	0	0	0	0	0	0	0	0	0	0	39	39	39	39	39	39			39	0		112	112	112	112	112	112			112	0		0	0	0	0	0	0	0	0	0	0	0	0	0	0	0	0	0	0	0	0	0	0	0	0	0	0	0	0	0	0	4	0	0	0	0	0	0	0	0	0	0	0	0	0	0	0	0	0	0	0	0	0	0	0	0	74.3	0	0	1.04			0.23	2.59	3.9	22.8		174	109	3.06	0.227	4.2		29	137	13.2	69	127	73	19	7	12					7		9.3
0	0	81.58	0	0	0	0	0	0	0	0	0	0	0	0	0	0	71	48	83	48	67.1467	68	66.8025	8.1733	67.6357	0.120909	58.6667	139	99	162	99	127.253	127	213.3	14.6048	128.078	0.114002	86.6667	0	0	0	0	0	0	0	0	0	0	0	0	0	0	0	0	0	0	0	0	0	0	0	0	0	0	0	0	0	0	4	0	0	1	0	0	0	1	0	0	0	0	0	0	0	0	0	0	0	0	0	0	0	0	0	94.5	0	0.1	1.8			0.4	4.8	7.1	32.8		228		4.31		4.71		43.39	120.38	4.76	75.03	78	73		14	13.22					14.1
1	0	79.6	0	0	0	0	0	0	0	0	0	0	0	0	0	0	80	80	80	80	80	80	0	0	80	0	0	120	120	150	120	126	120	180	13.4164	126.57	0.0952381	40	0	0	0	0	0	0	0	0	0	0	0	0	0	0	0	0	0	0	0	0	0	0	0	0	0	0	0	0	0	0	3	0	0	1	1	0	1	1	0	0	0	0	0	0	0	0	0	0	0	0	0	0	0	0	0	87.8								6.6	28.9		245		4.54	0.399	4		35	140	4.8	66	72	91	22	19	16					13.1	5.5
0	0	72.62	0	0	0	0	0	0	0	0	0	0	0	0	0	0	80	62	90	50	72.7	70	80.9759	8.9987	73.2364	0.121698	50	140	130	170	120	141.8	140	168.441	12.9785	142.373	0.0899884	80	0	0	0	0	0	0	0	0	0	0	0	0	0	0	0	0	0	0	0	0	0	0	0	0	0	0	0	0	0	0	3	0	0	1	0	0	0	0	0	0	0	0	0	0	0	0	0	0	0	0	0	0	0	0	0
1	1	64.58	0	0	0	0	0	0	0	0	0	0	0	0	0	0	70	75	95	63	76.871	79	59.2946	7.7003	77.2495	0.0993606	58.0645	130	133	165	96	135.629	134.5	224.729	14.991	136.442	0.109634	74.1935	0	0	0	0	0	0	0	0	0	0	0	0	0	0	0	0	0	0	0	0	0	0	0	0	0	0	0	0	0	0	2	0	0	0	0	0	0	0	0	0	0	0	0	0	0	0	0	0	0	0	0	0	0	0	0
1	0	71.5	0	0	0	0	0	0	0	0	0	0	0	0	0	0	80	72	90	72	82	80	48	6.9282	82.2435	0.0771287	66.6667	140	143	143	130	135.5	135	37.5	6.1237	135.615	0.0412559	66.6667	0	0	0	0	0	0	0	0	0	0	0	0	0	0	0	0	0	0	0	0	0	0	0	0	0	0	0	0	0	0	3	1	0	0	0	1	0	0	0	0	0	0	0	0	0	0	0	0	0	0	0	0	0	0	0
0	0	65.61	0	0	0	0	0	0	0	0	0	0	0	0	0	0	80	69	85	54	69.6203	70	57.3155	7.5707	70.0255	0.108052	54.4304	140	129	162	111	135.456	133	124.559	11.1606	135.909	0.0818698	64.557	0	0	0	0	0	0	0	0	0	0	0	0	0	0	0	0	0	0	0	0	0	0	0	0	0	0	0	0	0	0	2	0	0	1	0	0	0	0	0	0	0	0	0	0	0	0	0	0	0	0	0	0	0	0	0
1	1	78.57	0	1	0	0	0	0	0	0	2012-07-15	0	0	0	0	0	80	69	80	52	63.0952	63	69.3905	8.3301	63.6168	0.128842	71.4286	130	138	154	109	137.429	140	115.557	10.7498	137.828	0.0763355	61.9048	0	0	0	0	0	0	0	0	0	0	0	0	0	0	0	0	0	0	0	0	0	0	0	0	0	0	0	0	0	0	3	0	0	0	1	0	1	0	0	0	0	0	0	0	0	0	0	0	0	0	0	0	0	0	0	94	0	0	1			0.6	19.4	21	32.1		168		4.9	0.445	3.9		38	138	3.6	77	83	83	20	14	24					15.7	10.36	18.4
1	1	83.58	0	0	0	0	0	0	0	0	0	0	0	0	0	0	80	70	90	70	80.3333	80	72.6667	8.5245	80.7094	0.0968682	66.6667	140	140	170	140	146.667	140	146.667	12.1106	147.083	0.0753778	50	0	0	0	0	0	0	0	0	0	0	0	0	0	0	0	0	0	0	0	0	0	0	0	0	0	0	0	0	0	0	4	0	0	1	0	0	0	0	0	0	0	0	0	0	0	0	0	0	0	0	0	0	0	0	0	95.1								15.1	31.3		201		5.18		4.1		41	138	6	76	135	118		11	9					16.2
0	1	61.21	0	0	0	0	0	0	0	0	0	0	0	0	0	0	90	90	90	90	90	90			90	0		150	150	150	150	150	150			150	0		0	0	0	0	0	0	0	0	0	0	0	0	0	0	0	0	0	0	0	0	0	0	0	0	0	0	0	0	0	0	2	0	0	1	0	0	0	0	0	0	0	0	0	0	0	0	0	0	0	0	0	0	0	0	0
1	1	79.53	0	0	0	0	0	0	0	0	0	0	0	0	0	0	80	60	92	59	74	71	62.4444	7.9022	74.4116	0.105619	54.3478	150	114	196	114	147.652	150	290.721	17.0505	148.612	0.114216	80.4348	0	0	0	0	0	0	0	0	0	0	0	0	0	0	0	0	0	0	0	0	0	0	0	0	0	0	0	0	0	0	3	0	0	0	1	0	0	0	0	0	0	0	0	0	0	0	0	0	0	0	0	0	0	0	0
1	0	75.72	0	0	0	0	0	0	0	0	0	0	0	0	0	0	80	56	85	41	71.7857	70.5	65.4752	8.0917	72.2338	0.111912	57.1429	140	108	159	96	122.371	121.5	204.962	14.3165	123.194	0.116153	82.8571	0	0	0	0	0	0	1	0	0	0	0	0	0	0	0	0	0	0	0	0	0	0	0	0	0	0	0	0	0	0	3	0	0	0	0	0	0	0	0	0	0	0	0	0	0	0	0	0	0	0	0	0	0	0	0
1	1	73.66	0	0	0	0	0	0	0	0	0	0	0	0	0	0	80	54	93	54	72.2703	70	69.536	8.3388	72.7368	0.113814	59.4595	130	123	179	120	142.324	140	137.392	11.7214	142.793	0.0812366	64.8649	0	0	0	0	0	0	0	0	0	0	0	0	0	0	0	0	0	0	0	0	0	0	0	0	0	0	0	0	0	0	3	1	0	0	0	0	0	0	0	0	0	0	0	0	0	0	0	0	0	0	0	0	0	0	0
1	1	68.62	0	0	0	0	0	0	0	0	0	0	0	0	0	0	80	70	80	66	74	75	50.6667	7.1181	74.2563	0.0833029	25	130	132	150	130	137.75	135.5	81.5833	9.0323	137.972	0.0567858	75	0	0	0	0	0	0	0	0	0	0	0	0	0	0	0	0	0	0	0	0	0	0	0	0	0	0	0	0	0	0	2	0	0	1	0	0	0	0	0	0	0	0	0	0	0	0	0	0	0	0	0	0	0	0	0
0	0	71	0	0	0	0	0	0	0	0	0	0	0	0	0	0	70	55	100	43	61.1868	59	93.6425	9.6769	61.939	0.157282	69.2308	140	131	182	104	132.297	131	177.544	13.3246	132.959	0.100162	76.9231	0	0	1	0	0	0	1	0	0	0	0	0	0	0	0	0	0	0	0	0	0	0	0	0	0	0	0	0	0	0	3	0	0	0	0	0	0	0	0	0	0	0	0	0	0	0	0	0	0	0	0	0	0	0	0																4.6			142	7		83
1	1	78.82	0	0	0	0	0	0	0	0	0	0	0	0	0	0	71	59	71	56	62.8333	63	39.3667	6.2743	63.0938	0.0911557	50	133	103	150	94	119	118	569.2	23.8579	120.977	0.183018	83.3333	0	0	0	0	0	1	1	0	1	0	0	0	1	0	0	0	0	0	0	0	0	0	0	0	0	0	0	0	0	0	3	0	0	0	0	0	0	0	1	0	1	0	0	0	0	0	0	0	0	0	0	0	0	0	0
1	1	70.93	0	0	0	0	0	0	0	0	0	0	0	0	0	0	85	102	102	64	78	79	129.25	11.3688	78.733	0.137418	66.6667	137	164	164	110	134	137	317.5	17.8185	135.049	0.125369	77.7778	0	0	0	0	0	0	0	0	0	0	0	0	0	0	0	0	0	0	0	0	0	0	0	0	0	0	0	0	0	0	3	0	0	1	0	0	0	0	1	0	0	0	0	0	0	0	0	0	0	0	0	0	0	0	0
1	1	73.6	0	0	0	0	0	0	0	0	0	0	0	0	0	0	70	70	97	54	70.4	69	91.9034	9.5866	71.0282	0.133885	70	140	117	165	104	134.667	132.5	217.058	14.7329	135.444	0.107564	80	0	0	0	0	0	0	0	0	0	0	0	0	0	0	0	0	0	0	0	0	0	0	0	0	1	0	0	0	0	0	5	0	0	0	0	0	0	1	0	0	0	0	0	0	0	0	0	0	0	0	0	0	0	0	0	96.4	0	0.9	1.7			1	7.4	11	32.3		243	25.7	4.39	0.346	4		39	142	4.2	61	89	122	17	17	8					14.2		5.7703
1	1	76.97	0	0	0	0	0	0	0	0	0	0	0	0	0	0	75	65	82	49	63.3571	60.5	114.247	10.6887	64.1889	0.162568	78.5714	145	125	154	95	125.143	125	397.055	19.9262	126.607	0.153436	78.5714	0	0	0	0	0	0	0	0	0	0	0	0	0	0	0	0	0	0	0	0	0	0	0	0	0	0	0	0	0	0	3	1	0	1	0	0	1	0	1	1	0	0	0	0	0	0	0	0	0	0	0	0	0	0	0	88.5								10.2	30.8		209		3.69		5.64		39.6	138	11.2	73.5	163	53		12	11					11.4		18.2
1	0	80.69	0	0	0	0	0	0	0	0	0	0	0	0	0	0	69	69	69	69	69	69			69	0		147	147	147	147	147	147			147	0		0	0	0	0	0	0	0	0	0	0	0	0	0	0	0	0	0	0	0	0	0	0	0	0	0	0	0	0	0	0	4	1	0	0	1	1	0	1	1	0	0	0	0	0	0	0	0	0	0	0	0	0	0	0	0	86.2	0	0	1.4			0.4	3.8	5.6	28.1		222	117	3		3.6		31	139	7.7	85	111	63		20	20					8.41	7	9.3687
0	0	65.24	0	0	0	0	0	0	0	0	0	0	0	0	0	0	77	60	99	48	71.0674	71	81.5636	9.0313	71.6326	0.126364	73.0337	123	129	162	100	135.393	136	159.446	12.6272	135.974	0.0927376	70.7865	0	0	0	0	0	0	0	0	0	0	0	0	0	0	0	0	0	0	0	0	0	0	0	0	0	0	0	0	0	0	2	0	0	1	0	0	0	0	1	0	1	0	0	1	0	0	0	0	0	0	0	0	0	0	0																								21
1	0	89.65	0	0	0	0	0	0	0	0	0	0	0	0	0	0	80	63	92	53	69.6667	69	96.1867	9.8075	70.3402	0.13939	66.6667	130	107	165	93	128.177	130	327.948	18.1093	129.425	0.139892	86.2745	0	0	0	0	0	0	0	0	0	0	0	0	0	0	0	0	0	0	0	0	0	0	0	0	0	0	0	0	0	0	4	0	0	1	0	0	0	0	0	0	0	0	0	0	0	0	0	0	0	0	0	0	0	0	0	91.9								6.9	31.6		200		4.28																	13.5
1	0	89.59	0	0	0	0	0	0	0	0	0	0	0	0	0	0	80	69	80	69	74.5	74.5	60.5	7.7782	74.7027	0.0738255	50	166	173	173	166	169.5	169.5	24.5	4.9497	169.536	0.020649	50	0	0	0	0	0	0	1	0	0	0	0	0	0	0	0	0	0	0	0	0	0	0	0	0	0	0	0	0	0	0	4	1	0	1	0	1	0	1	0	0	0	0	0	0	0	0	0	0	0	0	0	0	0	0	0	92.6	0	0.1	1.8			0.9	5.2	7.97	31.4		175		3.69		4		33	130	4.5	62	98	64		11	11					11.6		8.4727
0	1	71.21	0	0	0	0	0	0	0	0	0	0	0	0	0	0	80	61	90	61	78.9655	80	49.8916	7.0634	79.2699	0.0878934	51.7241	154	118	178	100	144.621	149	284.101	16.8553	145.566	0.114521	75.8621	0	0	0	0	0	0	0	0	0	0	0	0	0	0	0	0	0	0	0	0	0	0	0	0	0	0	0	0	0	0	3	1	0	1	0	0	0	0	0	0	0	0	0	0	0	0	0	0	0	0	0	0	0	0	0
1	0	86.2	0	0	0	0	0	0	0	0	0	0	0	0	0	0	70	59	80	51	67.8571	70	162.476	12.7466	68.8757	0.173911	28.5714	120	134	152	120	133.857	134	132.81	11.5243	134.282	0.0797076	57.1429	0	0	0	0	0	0	0	0	0	0	0	0	0	0	0	0	0	0	0	0	0	0	0	0	0	0	0	0	0	0	4	0	0	0	0	0	1	0	0	0	0	0	0	0	0	0	0	0	0	0	0	0	0	0	0																	0.43
1	1	73.27	0	0	0	0	0	0	0	0	0	0	0	0	0	0	90	70	90	70	83.3333	90	133.333	11.547	83.865	0.113137	33.3333	140	126	140	126	132	130	52	7.2111	132.131	0.0446049	33.3333	0	0	0	0	0	0	0	0	0	0	0	0	0	0	0	0	0	0	0	0	0	0	0	0	0	0	0	0	0	0	3	0	0	1	0	0	0	1	0	0	0	0	0	0	0	0	0	0	0	0	0	0	0	0	0	92.1	0.1	0	1.1			0.7	5.9	7.8	30.3		492		4.12		3.4		35	130	3	73	56	137		44	9					12.5
0	0	66.6	0	0	0	0	0	0	0	0	0	0	0	0	0	0	77	65	90	56	67.1333	66	41.2854	6.4254	67.4367	0.0951774	47.7778	165	125	165	107	128.7	125	178.28	13.3521	129.383	0.103168	65.5556	0	0	0	0	0	0	1	0	0	0	0	0	0	0	0	0	0	0	0	0	0	0	0	0	0	0	0	0	0	0	2	0	0	1	1	0	0	0	0	0	0	0	0	0	0	0	0	0	0	0	0	0	0	0	0
1	1	80.6	0	0	0	0	0	0	0	0	0	0	0	0	0	0	70	60	95	60	73.75	70	222.917	14.9304	74.8749	0.175323	75	120	109	150	109	127.25	125	303.583	17.4236	128.142	0.11858	75	0	0	0	0	0	0	0	0	0	0	0	0	0	0	0	0	0	0	0	0	0	0	0	0	0	0	0	0	0	0	4	1	0	1	0	1	0	0	0	0	0	0	0	1	0	0	0	0	0	0	0	0	0	0	0	96.9	0.1	0.3	1.8			1	12.6	16.2	33.5		121		3.46	0.318	4.7	0.52	34	134	9.4	58	195	49	13	21	17					11.6		13.9
1	0	75.66	0	0	0	0	0	0	0	0	0	0	0	0	0	0	90	71	90	58	69.3	69	93.5667	9.673	69.9049	0.132418	30	130	129	150	100	122.8	125.5	229.733	15.157	123.639	0.117094	80	0	0	0	0	0	0	0	0	0	0	0	0	0	0	0	0	0	0	0	0	0	0	0	0	0	0	0	0	0	0	3	0	0	0	0	0	0	0	0	0	0	0	0	0	0	0	0	0	0	0	0	0	0	0	0
0	0	71.57	0	0	0	0	0	0	0	0	0	0	0	0	0	0	80	63	90	60	73.8043	72	57.236	7.5654	74.1869	0.101948	60.8696	140	118	180	100	136.728	134	247.826	15.7425	137.622	0.11451	71.7391	0	0	0	0	0	0	0	0	0	0	0	0	0	0	0	0	0	0	0	0	0	0	0	0	0	0	0	0	0	0	3	1	0	0	1	0	0	1	0	0	1	0	0	1	0	0	0	0	0	0	0	0	0	0	0	95.3								6.8	32.5		226		4.15	0.395	4.3		39	141	6.1	70	88	73	21	12	8	5.54			5.4	13.5	6	6.4
1	0	77.53	0	1	0	0	0	1	0	0	2008-09-14	0	0	0	2008-09-14	0	80	64	80	52	70	70	63.8462	7.9904	70.4378	0.112014	48.1481	150	110	153	110	133	130	138.769	11.78	133.501	0.086916	81.4815	0	0	0	0	0	0	0	0	0	0	0	0	0	0	0	0	0	0	0	0	0	0	0	0	0	0	0	0	0	0	3	0	0	0	1	0	0	1	0	0	0	0	0	0	0	0	0	0	0	0	0	0	0	0	0																3.51		39.93	139.74	4.9	71.31	77
1	1	71.6	0	0	0	0	0	0	0	0	0	0	0	0	0	0	80	69	90	51	69.9277	70	57.0679	7.5543	70.3297	0.107378	65.0602	130	130	142	97	121.771	122	121.715	11.0325	122.264	0.0900526	71.0843	0	0	0	0	0	0	0	0	0	0	0	0	0	0	0	0	0	0	0	0	0	0	0	0	0	0	0	0	0	0	3	0	0	1	0	0	0	1	0	0	0	0	0	0	0	0	0	0	0	0	0	0	0	0	0
1	0	71.53	0	0	0	0	0	0	0	0	0	0	0	0	0	0	62	51	62	51	56.5	56.5	60.5	7.7782	56.7671	0.0973451	50	154	91	154	91	122.5	122.5	1984.5	44.5477	126.485	0.257143	50	0	0	0	0	0	0	0	0	0	0	0	0	0	0	0	0	0	0	0	0	0	0	0	0	0	0	0	0	0	0	3	1	0	0	1	1	0	0	0	0	0	0	0	0	0	0	0	0	0	0	0	0	0	0	0
1	0	65.07	0	1	0	0	0	0	1	0	2014-07-30	0	0	0	0	2014-10-16	64	83	83	64	72.3333	70	94.3333	9.7125	72.7668	0.109635	66.6667	103	128	128	100	110.333	103	236.333	15.3731	111.045	0.113765	33.3333	0	0	0	0	0	0	1	0	0	0	0	0	0	0	0	0	0	0	0	0	0	0	0	0	0	0	0	0	0	0	2	0	0	1	1	0	0	1	0	0	0	0	0	0	0	0	0	0	0	0	0	0	0	0	0	91.8								6.07	30.4		166		4		4.5		36.82	140.67	6.26	68.63	87	68		12	8.03					12.2		5.51
0	1	57.14	0	0	0	0	0	0	0	0	0	0	0	0	0	0	80	55	90	51	67.3667	67	60.7966	7.7972	67.8114	0.115098	52.2222	160	130	176	110	136.767	137	177.394	13.3189	137.406	0.0968419	73.3333	0	0	0	0	0	0	0	0	0	0	0	0	0	0	0	0	0	0	0	0	0	0	0	0	0	0	0	0	0	0	1	1	0	0	0	0	0	0	0	1	0	0	0	0	0	0	0	0	0	0	0	0	0	0	0
1	1	83.64	1	0	0	0	0	0	0	2009-10-17	0	0	0	0	0	0	90	65	90	63	73.5882	70	71.2574	8.4414	74.0425	0.111286	52.9412	140	105	178	103	140.882	140	366.61	19.1471	142.102	0.13185	58.8235	0	0	0	0	0	0	0	0	0	0	0	0	0	0	0	0	0	0	0	0	0	0	0	0	0	0	0	0	0	0	4	0	0	1	0	0	0	0	0	0	0	0	0	0	0	0	0	0	0	0	0	0	0	0	0	89.9	0.05	0	2.26			1.32	15.22	18.9	30.8		202		4.79																	14.8		7.62
1	1	79.58	0	0	0	0	0	0	0	0	0	0	0	0	0	0	70	67	81	49	69.7308	70	71.4046	8.4501	70.2214	0.118829	53.8462	130	132	171	95	134.385	133	249.366	15.7913	135.274	0.115227	80.7692	0	0	0	0	0	0	0	0	0	0	0	0	0	0	0	0	0	0	0	0	0	0	0	0	0	0	0	0	0	0	3	0	0	1	0	0	0	0	0	0	0	0	0	0	0	0	0	0	0	0	0	0	0	0	0	97.5								4.5	32.7		190		3.63	0.355																11.9		5.2
1	0	69.58	0	0	0	0	0	0	0	0	0	0	0	0	0	0	96	61	100	52	79.9677	81	141.699	11.9037	80.8206	0.146436	70.9677	232	133	232	110	157.032	150	1081.9	32.8922	160.331	0.206056	87.0968	0	0	0	0	0	1	0	0	0	0	0	0	0	0	0	0	0	0	0	0	0	0	0	0	0	0	0	0	0	0	2	1	0	1	1	0	0	0	0	1	0	1	0	0	0	0	0	1	0	0	0	0	0	0	0	84.9								9.38	29.1		252		5.49		3.8		41	141	3.5	70	69	111		33	13					16		14.9
1	0	67.64	0	0	0	0	0	0	0	0	0	0	0	0	0	0	100	80	100	66	78.25	80	80.6184	8.9788	78.7379	0.111839	65	150	140	151	94	138.6	141	206.568	14.3725	139.306	0.101072	75	0	0	0	0	0	0	0	0	0	0	0	0	0	0	0	0	0	0	0	0	0	0	0	0	0	0	0	0	0	0	2	1	0	0	1	0	0	1	0	0	0	0	0	0	0	0	0	0	0	0	0	0	0	0	0
1	0	66.54	0	0	0	0	0	0	0	0	0	0	0	0	0	0	90	80	90	55	71.0127	70	58.0639	7.62	71.4152	0.106623	53.1646	140	140	164	110	134.57	137	108.171	10.4005	134.966	0.0767968	60.7595	0	0	0	0	0	0	0	0	0	0	0	0	0	0	0	0	0	0	0	0	0	0	0	0	0	0	0	0	0	0	2	0	0	1	1	0	0	1	0	0	0	0	0	0	0	0	0	0	0	0	0	0	0	0	0
1	0	68.67	0	1	0	0	0	1	0	0	2003-05-22	0	0	0	2003-05-22	0	75	71	90	71	78.4	76	52.3	7.2319	78.6664	0.0825049	80	144	148	148	120	135.4	135	124.8	11.1714	135.768	0.0737961	80	0	0	0	0	0	0	0	0	0	0	0	0	0	0	0	0	0	0	0	0	0	0	0	0	0	0	0	0	0	0	2	0	0	0	0	0	0	1	0	0	0	0	0	0	0	0	0	0	0	0	0	0	0	0	0	96.8	0	0	1.1			1.1	15.2	14.4	32.6		251		3.13		3.81		35	137	4.7	77	80	297	83	60	24					10.2
1	0	78.7	0	0	0	0	0	0	0	0	0	0	0	0	0	0	90	57	90	54	74.1698	77	83.7591	9.152	74.7217	0.122223	64.1509	160	108	180	107	142.849	140	322.554	17.9598	143.952	0.124534	81.1321	0	0	0	0	0	0	0	0	0	0	0	0	0	0	0	0	0	0	0	0	0	0	0	0	0	0	0	0	0	0	3	1	0	1	0	0	1	0	0	0	0	0	0	0	0	0	0	0	0	0	0	0	0	0	0
1	0	77.64	0	0	0	0	0	0	0	0	0	0	0	0	0	0	70	80	80	70	76.6667	80	33.3333	5.7735	76.8115	0.0614875	33.3333	140	150	150	130	140	140	100	10	140.238	0.0583212	66.6667	0	0	0	0	0	0	0	0	0	0	0	0	0	0	0	0	0	0	0	0	0	0	0	0	0	0	0	0	0	0	4	0	0	1	1	0	0	1	0	0	0	0	0	0	0	0	0	0	0	0	0	0	0	0	0	89.5	0.08	0.13	1.31			0.33	11.16	9.8	30.9		287		4.43	0.396	3.7	0.39	35	138	5.8	63	126	71	21	14	4					13.7		6.1
0	0	68.63	0	0	0	0	0	0	0	0	0	0	0	0	0	0	80	67	90	61	75.3864	76	32.0789	5.6638	75.5964	0.0747025	45.4545	140	147	166	110	136.784	137.5	105.712	10.2816	137.166	0.0747384	70.4545	0	0	0	0	0	0	0	0	0	0	0	0	0	0	0	0	0	0	0	0	0	0	0	0	0	0	0	0	0	0	2	0	0	0	0	0	0	0	0	0	0	0	0	0	0	0	0	0	0	0	0	0	0	0	0
0	0	62.57	0	0	0	0	0	0	0	0	0	0	0	0	0	0	80	73	90	41	64.6375	64	137.652	11.7325	65.6806	0.180374	56.25	150	166	199	106	139.213	135.5	410.726	20.2664	140.662	0.144666	87.5	0	0	0	0	0	0	0	0	0	0	0	0	0	0	0	0	0	0	0	0	0	0	0	0	0	0	0	0	0	0	2	0	0	1	0	0	1	0	0	1	0	0	0	0	0	0	0	0	0	0	0	0	0	0	0																							132
1	0	82.52	0	0	0	0	0	0	0	0	0	0	0	0	0	0	69	63	90	52	67.1176	66	94.9853	9.746	67.7804	0.140873	58.8235	153	158	164	118	142.706	140	108.346	10.4089	143.063	0.0707619	52.9412	0	0	0	0	0	0	0	0	0	0	0	0	0	0	0	0	0	0	0	0	0	0	0	0	0	0	0	0	0	0	4	0	0	1	0	0	0	0	0	0	0	0	0	0	0	0	0	0	0	0	0	0	0	0	0	93.8	0.1	0.14	2.38			1.05	3.43	7	33.1		161		2.97		4.2		31	138	7.1	66	110	78	13	14	6					9.8
1	1	79.62	0	0	0	0	0	0	0	0	0	0	0	0	0	0	80	52	90	52	73.8333	75	243.367	15.6002	75.1942	0.19288	66.6667	120	133	155	120	136.333	131.5	178.667	13.3666	136.878	0.0895012	83.3333	0	0	0	0	0	0	0	0	0	0	0	0	0	0	0	0	0	0	0	0	0	0	0	0	0	0	0	0	0	0	3	0	0	1	0	0	1	1	1	0	0	0	0	0	0	0	0	0	0	0	0	0	0	0	0	91.6	0.1	0.3	0.7			1.4	15.7	7.4	30.3		244		4.27		3.5		36	138	8	64	131	94	106	14	6					13		10.4
1	1	79.56	0	0	0	0	0	0	0	0	0	0	0	0	0	0	80	70	80	70	75	75	33.3333	5.7735	75.1665	0.0666667	25	140	150	150	140	142.5	140	25	5	142.566	0.0303869	25	0	0	0	0	0	0	1	0	0	0	0	0	0	0	0	0	0	0	0	0	0	0	0	0	0	0	0	0	0	0	3	0	0	1	0	0	0	0	1	0	0	0	0	0	0	0	0	0	0	0	0	0	0	0	0	97.9								4.8	32.5		146		3.11		4.34		38	134.4	20.5	69	433	93			5					10.1		7.4
0	0	60.58	0	0	0	0	0	0	0	0	0	0	0	0	0	0	90	80	90	59	77	77	46.0941	6.7893	77.2953	0.0876581	60.4651	130	130	164	106	133.651	132.5	143.477	11.9782	134.181	0.0891002	74.4186	0	0	0	0	0	0	0	0	0	0	0	0	0	0	0	0	0	0	0	0	0	0	0	0	0	0	0	0	0	0	2	0	0	0	0	0	0	1	0	0	0	0	0	0	0	0	0	0	0	0	0	0	0	0	0
0	0	56.58	0	0	0	0	0	0	0	0	0	0	0	0	0	0	80	69	93	56	75.8909	79	64.9879	8.0615	76.3101	0.105255	63.6364	140	129	187	120	143.164	140	241.621	15.5442	143.99	0.107585	83.6364	0	0	0	0	0	0	1	0	0	0	0	0	0	0	0	0	0	0	0	0	0	0	0	0	0	0	0	0	0	0	1	0	0	1	0	0	0	1	0	0	1	0	0	0	0	0	0	0	0	0	0	0	0	0	0
1	0	77.63	0	0	1	0	0	0	0	0	0	2010-06-03	0	0	0	0	80	67	98	53	68.6667	68.5	77.8876	8.8254	69.2248	0.127758	65.4762	165	124	165	102	133.631	133	213.874	14.6244	134.419	0.108786	69.0476	0	0	0	0	0	0	0	0	0	0	0	0	0	0	0	0	0	0	0	0	0	0	0	0	0	0	0	0	0	0	3	0	0	0	1	0	0	0	0	0	0	0	0	0	0	0	0	0	0	0	0	0	0	0	0	88.8								13.2	30.4		256		4.74		4.5		41	136	8.1	81	78									12.7
0	0	74.61	0	0	0	0	0	0	0	0	0	0	0	0	0	0	90	58	106	54	70.5952	70	94.6776	9.7302	71.2547	0.137009	59.5238	150	116	204	104	140.631	140	585.778	24.2028	142.674	0.171074	79.7619	0	0	0	0	0	0	0	0	0	0	0	0	0	0	0	0	0	0	0	0	0	0	0	0	0	0	0	0	0	0	3	0	0	0	1	0	0	0	0	0	0	0	0	0	0	0	0	0	0	0	0	0	0	0	0
0	1	73.53	0	0	0	0	0	0	0	0	0	0	0	0	0	0	69	56	91	51	67.1912	66	84.4853	9.1916	67.8078	0.135788	67.6471	109	92	170	90	127.573	129	475.502	21.806	129.397	0.169667	80.8824	1	0	0	0	0	0	0	0	0	0	0	0	0	0	0	0	0	0	0	0	0	0	0	0	0	0	0	0	0	0	3	1	0	0	1	0	0	1	0	1	0	0	0	0	0	0	0	1	0	0	0	0	0	0	0																4.7		39.99	134.82	7.35	67.32	127
1	1	78.7	0	0	0	0	0	0	0	0	0	0	0	0	0	0	80	70	80	70	75	75	50	7.0711	75.1665	0.0666667	50	170	160	170	160	165	165	50	7.0711	165.076	0.030303	50	1	1	0	0	0	0	0	0	0	0	0	0	0	0	0	0	0	0	0	0	0	0	0	1	0	0	0	0	0	0	3	0	0	1	0	0	0	1	0	0	0	0	0	0	0	0	0	0	0	0	0	0	0	0	0																3.23		31.58	139.85	8.45	63.36	110
1	0	79.89	0	0	0	0	0	0	0	0	0	0	0	0	0	0	73	54	73	54	64.6667	67	94.3333	9.7125	65.1511	0.122633	66.6667	140	110	140	110	129	137	273	16.5227	129.703	0.104579	33.3333	0	0	1	0	1	0	0	0	0	0	0	0	0	0	0	0	0	0	0	0	0	0	0	0	0	0	0	0	0	0	3	1	0	1	0	1	0	0	0	1	0	0	0	0	0	0	0	0	0	0	0	0	0	0	0
0	0	64.76	0	0	0	0	0	0	0	0	0	0	0	0	0	0	90	66	90	64	76.6452	77	49.5699	7.0406	76.9575	0.0903658	35.4839	120	137	170	105	134.161	130	261.14	16.1598	135.1	0.118492	74.1935	0	0	0	0	0	0	0	0	0	0	0	0	0	0	0	0	0	0	0	0	0	0	0	0	0	0	0	0	0	0	2	0	0	0	0	0	1	0	0	0	0	0	0	0	0	0	0	0	0	0	0	0	0	0	0	88.5								11.7	29.3		259		4.5		3.89		39.63	139.63	6.45	81.84	82	74		13	5.01					13.2
0	0	58.32	0	0	0	0	0	0	0	0	0	0	0	0	0	0	83	70	90	55	72.9512	71.5	80.763	8.9868	73.496	0.122436	56.0976	146	125	177	97	132.744	128	362.514	19.0398	134.086	0.142555	63.4146	0	0	0	0	0	0	0	0	0	0	0	0	0	0	0	0	0	0	0	0	0	0	0	0	0	0	0	0	0	0	1	0	0	0	1	0	0	0	0	0	0	0	0	0	0	0	0	0	0	0	0	0	0	0	0	94.8								4.9	32.7		150		3.88	0.368	3.8		42	143	6.1	73	65	132	3304	1576	26					12.7		6.7
0	1	63.74	0	0	0	0	0	0	0	0	0	0	0	0	0	0	90	78	95	59	77.8667	80	67.1281	8.1932	78.2918	0.104634	68.8889	130	130	172	92	125.1	123	194.451	13.9446	125.866	0.110846	77.7778	0	0	0	0	0	1	0	0	0	0	0	0	0	0	0	0	0	0	0	0	0	0	0	0	0	0	0	0	0	0	2	0	0	1	0	0	0	0	0	1	0	0	0	0	0	0	0	0	0	0	0	0	0	0	0	96.7								7.3	32.6		325		4.8		4.36		49.68	141.67	4.18	83.98	68
1	1	73.85	0	0	0	0	0	0	0	0	0	0	0	0	0	0	90	71	92	61	77.5862	80	64.5369	8.0335	77.9867	0.101742	65.5172	150	125	150	94	128.448	130	189.113	13.7518	129.157	0.105199	65.5172	0	0	0	0	0	0	0	0	0	0	0	0	0	0	0	0	0	0	0	0	0	0	0	0	0	0	0	0	0	0	3	0	0	1	0	0	0	0	1	0	0	0	0	0	0	0	0	0	0	0	0	0	0	0	0	58.2								8.76	19.4		158		6.57		3.69	0.592	42.71	135.61	4.15	72.57	106
1	0	63.89	0	1	0	0	0	1	0	0	2009-01-08	0	0	0	2009-01-08	0	70	60	87	56	73.2143	70	51.2857	7.1614	73.5512	0.0960517	42.8571	110	100	154	96	124	121	215.259	14.6717	124.834	0.116188	78.5714	1	0	0	0	0	1	0	0	1	0	0	0	0	0	0	0	0	0	0	0	0	0	0	1	0	0	0	0	0	0	2	1	0	0	0	0	0	1	0	0	0	0	0	0	0	0	0	0	0	0	0	0	0	0	0
0	0	80.66	0	0	0	0	0	0	0	0	0	0	0	0	0	0	60	68	100	58	71.0606	69	84.3347	9.1834	71.6426	0.12825	65.1515	100	124	205	100	131.318	129	286.313	16.9208	132.387	0.127873	75.7576	0	0	1	0	0	0	0	0	0	0	0	0	0	0	0	0	0	0	0	0	0	0	0	0	0	0	0	0	0	0	4	0	0	0	0	1	0	0	0	0	0	0	0	0	0	0	0	0	0	0	0	0	0	0	0																3.75		41.38	139.74	3.61	66.28	79
0	0	72.79	0	0	0	0	0	0	0	0	0	0	0	0	0	0	90	62	90	53	72.9386	72	65.0139	8.0631	73.379	0.110061	58.7719	130	118	162	100	133.333	133.5	148.861	12.2009	133.886	0.0911043	78.0702	0	0	0	0	0	0	0	0	0	0	0	0	0	0	0	0	0	0	0	0	0	0	0	0	0	0	0	0	0	0	3	0	0	0	1	0	0	1	0	0	0	0	0	0	0	0	0	0	0	0	0	0	0	0	0	88.1	0.1	0.1	1.8			0.6	4.5	7.12	29.6		238		4.64																	13.7		5.25
1	0	70.56	0	0	0	0	0	0	0	0	0	0	0	0	0	0	70	62	80	48	64.0625	63	63.8315	7.9895	64.5526	0.123932	55	130	141	169	120	141.438	140	147.54	12.1466	141.952	0.0853413	70	0	0	0	0	0	0	0	0	0	0	0	0	0	0	0	0	0	0	0	0	0	0	0	0	0	0	0	0	0	0	3	0	0	1	0	0	0	0	0	0	1	0	0	0	0	0	0	0	0	0	0	0	0	0	0	85.3								6.3	29.2		343		4.41																	12.9
1	0	69.81	0	0	0	0	0	0	0	0	0	0	0	0	0	0	80	55	102	45	69.0725	70	131.921	11.4857	70.0072	0.165075	60.8696	140	134	170	106	139.71	140	137.679	11.7337	140.195	0.0833751	71.0145	0	0	0	0	0	0	0	0	0	0	0	0	0	0	0	0	0	0	0	0	0	0	0	0	0	0	0	0	0	0	2	0	0	1	0	0	0	0	0	1	0	0	0	0	0	0	0	0	0	0	0	0	0	0	0
0	0	71.62	0	0	0	0	0	0	0	0	0	0	0	0	0	0	80	73	103	50	71.0943	69	129.779	11.3921	71.9843	0.15872	60.3774	140	117	200	117	146.34	148	259.959	16.1233	147.208	0.109133	75.4717	0	1	0	0	0	0	0	0	0	0	0	0	0	0	0	0	0	0	0	0	0	0	0	0	0	0	0	0	0	0	3	0	0	1	0	0	0	0	0	0	0	0	0	0	0	0	0	0	0	0	0	0	0	0	0	89.2								12.1	30.5		178		4.72	0.422																14.4		5.7
1	1	72.89	0	0	0	0	0	0	0	0	0	0	0	0	0	0	83	72	92	54	72.5312	72.5	85.6119	9.2527	73.1007	0.125559	65.625	147	146	166	109	140.312	145.5	262.802	16.2112	141.217	0.113717	81.25	0	0	0	0	0	0	0	0	0	0	0	0	0	0	0	0	0	0	0	0	0	0	0	0	0	0	0	0	0	0	3	0	0	0	0	0	0	0	1	1	0	0	0	0	0	0	0	1	0	0	0	0	0	0	0
1	0	68.5	0	0	0	0	0	0	0	0	0	0	0	0	0	0	80	68	92	68	80	80	43.3333	6.5828	80.2535	0.0796722	68.75	150	118	161	118	143.5	144	177.467	13.3217	144.078	0.089886	87.5	0	0	0	0	0	0	0	0	0	0	0	0	0	0	0	0	0	0	0	0	0	0	0	0	0	0	0	0	0	0	2	0	0	1	0	0	0	0	0	0	0	0	0	0	0	0	0	0	0	0	0	0	0	0	0	92.5								6.82	31.3		343		4.56		4.7	0.6	44	141	14.6	83	109
0	0	72.92	0	0	0	0	0	0	0	0	0	0	0	0	0	0	70	69	83	67	73	70	32.5	5.7009	73.1976	0.0736279	66.6667	120	103	154	100	124.889	121	366.111	19.134	126.185	0.144446	77.7778	0	0	0	0	0	0	1	0	0	0	0	0	0	0	0	0	0	0	0	0	0	0	0	0	0	0	0	0	0	0	3	0	0	0	0	0	0	0	0	0	0	0	0	0	0	0	0	0	0	0	0	0	0	0	0	91.5								8.3	31.6		269		4.36		4.4		38	142	4.1	72	60									13.8	5.3
0	1	77.62	0	0	0	0	0	0	0	0	0	0	0	0	0	0	80	54	90	45	66.9574	67	74.2992	8.6197	67.5041	0.128047	68.0851	140	161	169	109	137.489	137	177.78	13.3334	138.127	0.0964604	82.9787	0	0	0	0	0	0	1	0	0	0	0	0	0	0	0	0	0	0	0	0	0	0	0	0	0	0	0	0	0	0	3	0	0	0	0	0	0	1	0	0	0	0	0	0	0	0	0	0	0	0	0	0	0	0	0																4.7			141	4.7		90
0	0	60.66	0	0	0	0	0	0	0	0	0	0	0	0	0	0	70	81	96	62	77.3977	78	54.3342	7.3712	77.744	0.094695	61.3636	110	150	190	103	141.625	139	263.387	16.2292	142.541	0.11394	72.7273	0	0	0	0	0	0	0	0	0	0	0	0	0	0	0	0	0	0	0	0	0	0	0	0	0	0	0	0	0	0	2	1	0	0	0	0	1	0	0	0	0	0	0	0	0	0	0	0	0	0	0	0	0	0	0
0	1	77.62	0	0	0	0	0	0	0	0	0	0	0	0	0	0	80	45	90	45	70.7656	70	102.087	10.1038	71.4721	0.141659	57.8125	140	131	205	112	153.016	151	506.841	22.5131	154.637	0.145976	79.6875	0	0	0	0	0	0	0	0	0	0	0	0	0	0	0	0	0	0	0	0	0	0	0	0	0	0	0	0	0	0	3	0	0	0	1	0	0	0	0	0	0	0	0	0	0	0	0	0	0	0	0	0	0	0	0
1	1	82.7	0	0	0	0	0	0	0	0	0	0	0	0	0	0	103	83	103	83	93	93	200	14.1421	93.5361	0.107527	50	177	143	177	143	160	160	578	24.0416	160.901	0.10625	50	0	0	1	0	0	1	0	0	0	0	0	0	0	0	0	0	0	0	0	0	0	0	0	0	0	0	0	0	0	0	6	0	0	1	0	0	0	0	1	0	0	0	0	0	0	0	0	0	0	0	0	0	0	0	0	81.2	0.1	0	1.2			1.1	10.3	12.7	27.2		171	73.5	4.65		3.3		40	115	14.4	69	158	73		10	19					12.6	5.9	5.7
0	1	76.56	0	0	0	0	0	0	0	0	0	0	0	0	0	0	90	78	91	55	74.6977	75	56.6605	7.5273	75.0716	0.100183	60.4651	140	137	168	102	135.349	133.5	170.418	13.0544	135.97	0.0958878	81.3953	0	0	0	0	0	0	0	0	0	0	0	0	0	0	0	0	0	0	0	0	0	0	0	0	0	0	0	0	0	0	3	0	0	0	1	0	1	0	0	0	0	0	0	0	0	0	0	0	0	0	0	0	0	0	0
0	0	75.62	0	0	0	0	0	0	0	0	0	0	0	0	0	0	80	65	90	48	67.5306	67	75.5918	8.6944	68.0823	0.128088	51.0204	130	118	170	80	135.061	136	211.976	14.5594	135.836	0.107247	80.6122	0	0	0	0	0	0	1	0	0	0	0	0	0	0	0	0	0	0	0	0	0	0	0	0	0	0	0	0	0	0	3	0	0	1	0	0	1	0	0	0	0	0	0	0	0	0	0	0	0	0	0	0	0	0	0	87								7.8	29.1		205		5.42		4.21		42.5	140.83	7.29	74.25	94	69		64	5.19					15.8
1	1	64	0	0	0	0	0	0	0	0	0	0	0	0	0	0	75	59	87	51	66.8649	66	84.509	9.1929	67.4769	0.135614	72.973	112	147	155	105	131.757	132	135.411	11.6366	132.256	0.0871174	64.8649	0	0	0	0	1	0	1	0	0	0	0	0	0	0	0	0	0	0	0	0	0	0	0	0	1	0	0	0	0	0	4	0	0	0	0	0	0	0	0	1	0	0	0	0	0	0	0	1	0	0	0	0	0	0	0	92.8			3.3			0.3		9.3	30.9		410		4.23		4.65		43.86	135.92	7.1	73.42	119									13.1
0	0	72.39	0	0	0	0	0	0	0	0	0	0	0	0	0	0	67	64	79	46	62.2174	62.5	66.3961	8.1484	62.7372	0.129535	65.2174	129	123	174	95	128.087	123.5	303.459	17.4201	129.241	0.134516	80.4348	1	0	0	0	0	1	0	0	1	0	0	0	0	0	0	0	0	0	0	0	0	0	0	1	0	0	0	0	0	0	3	0	0	1	1	0	1	1	0	0	0	0	0	1	0	0	0	0	0	0	0	0	0	0	0	87.4								6.7	30.2		315		4.48		4.3		42.6	142	5.9	72.9	74	98		37	7	3.86	2.9355	1.29	5.98	13.5	6.4	5.8
1	0	75.85	0	0	0	0	0	0	0	0	0	0	0	0	0	0	80	80	80	80	80	80			80	0		150	150	150	150	150	150			150	0		0	0	0	0	0	0	0	0	0	0	0	0	0	0	0	0	0	0	0	0	0	0	0	0	0	0	0	0	0	0	3	0	0	0	0	0	0	0	0	0	0	0	0	0	0	0	0	0	0	0	0	0	0	0	0	103.3	0.1	0.71	1.96			0.63	4.55	8.2	34.7		218	96.7	2.5		3.5		29	135	5.9	69	83	251		37	10					8.7		9.5
0	1	58.61	0	0	0	0	0	0	0	0	0	0	0	0	0	0	80	60	80	50	69.2703	70	41.8694	6.4707	69.5637	0.0921407	64.8649	140	135	165	110	139.541	140	133.922	11.5725	140.007	0.0818042	83.7838	0	0	0	0	0	0	0	0	0	0	0	0	0	0	0	0	0	0	0	0	0	0	0	0	0	0	0	0	0	0	1	0	0	0	0	0	0	0	0	1	0	0	0	0	0	0	0	0	0	0	0	0	0	0	0
0	1	60.13	0	0	0	0	0	0	0	0	0	0	0	0	0	0	83	76	88	48	71.1379	70	69.6319	8.3446	71.6201	0.116625	70.1149	155	151	185	101	136.816	136	257.919	16.0599	137.745	0.116706	83.908	0	0	0	0	0	0	0	0	0	0	0	0	0	0	0	0	0	0	0	0	0	0	0	0	0	0	0	0	0	0	2	1	0	0	1	0	1	0	1	0	0	0	0	0	0	0	0	0	0	0	0	0	0	0	0	89.9								8.01	32		282		3.49		4.1	0.47	44	139	4.3	79	104	81			8	1.95			6.1	11.2	5.9	11.1
0	0	67.51	0	0	0	0	0	0	0	0	0	0	0	0	0	0	90	80	90	61	71.3462	71	54.1554	7.359	71.7102	0.101142	53.8462	150	140	175	117	145.192	147	203.841	14.2773	145.866	0.0964242	73.0769	0	0	0	0	0	0	0	0	0	0	0	0	0	0	0	0	0	0	0	0	0	0	0	0	0	0	0	0	0	0	2	0	0	0	0	0	0	0	0	0	0	0	0	0	0	0	0	0	0	0	0	0	0	0	0	70.8	0	0	0.3			0.3	6.2	6.8	23.1		309		5.16		3.7	0.35	38	140	7	67	79	69	115	83	8					11.9
0	1	78.51	0	0	0	0	0	0	0	0	0	0	0	0	0	0	56	60	85	52	66.0549	66	67.5636	8.2197	66.5588	0.123752	56.044	96	129	158	93	124.692	123	212.282	14.5699	125.531	0.116203	83.5165	0	0	0	0	0	0	0	0	0	0	0	0	0	0	0	0	0	0	0	0	0	0	0	0	0	0	0	0	0	0	3	0	0	0	0	0	0	1	0	0	0	0	0	0	0	0	0	0	0	0	0	0	0	0	0
0	1	68.74	0	0	0	0	0	0	0	0	0	0	0	0	0	0	80	67	95	52	67.7424	67	75.3019	8.6777	68.2876	0.127124	72.7273	130	129	192	105	134.697	133	237.938	15.4252	135.564	0.113647	75.7576	0	0	0	0	0	0	0	0	0	0	0	0	0	0	0	0	0	0	0	0	0	0	0	0	0	0	0	0	0	0	2	0	0	0	0	0	0	0	1	0	0	0	0	0	0	0	0	0	0	0	0	0	0	0	0	63.3								5.7	20.2		296		5.98	0.379	3.9		41	140	4.4	66	95	58	17	12	13					12.1		5.7
1	1	82.7	0	0	0	0	0	0	0	0	0	0	0	0	0	0	81	81	81	81	81	81			81	0		148	148	148	148	148	148			148	0		0	0	0	0	0	0	0	0	0	0	0	0	0	0	0	0	0	0	0	0	0	0	0	0	0	0	0	0	0	0	4	1	0	0	0	1	0	0	0	0	0	0	0	0	0	0	0	0	0	0	0	0	0	0	0	67.8	0.1	0.1	1.5			0.7	4.9	14.2	21.9		62		5.18		4		38	136	8.1	71	116	80		16	10					11.4	6.9
0	0	71.54	0	0	0	0	0	0	0	0	0	0	0	0	0	0	80	56	80	46	62.8889	63	78.9192	8.8836	63.4994	0.139681	62.2222	140	138	172	108	139.8	140	152.527	12.3502	140.332	0.0873548	75.5556	0	0	0	0	0	0	1	0	0	0	0	0	0	0	0	0	0	0	0	0	0	0	0	0	0	0	0	0	0	0	3	1	0	0	1	0	0	1	0	0	1	0	0	0	0	0	0	0	0	0	0	0	0	0	0
0	0	62.45	0	0	0	0	0	0	0	0	0	0	0	0	0	0	70	67	82	59	67.8571	67	51.4762	7.1747	68.1815	0.0978891	42.8571	111	124	156	105	127.286	124	347.238	18.6343	128.45	0.135538	85.7143	0	0	0	0	0	0	0	0	0	0	0	0	0	0	0	0	0	0	0	0	0	0	0	0	0	0	0	0	0	0	2	0	0	0	0	0	0	0	0	0	0	0	0	0	0	0	0	0	0	0	0	0	0	0	0	98								6.3	32.7		198		3.84		4.5		43.82	136.92	4.67	79	80
1	1	62.77	0	0	0	0	0	0	0	0	0	0	0	0	0	0	90	91	91	77	85.5	87	41.6667	6.455	85.6826	0.0653821	75	130	169	169	130	152	154.5	275.333	16.5932	152.678	0.0945402	75	0	0	0	0	0	0	0	0	0	0	0	0	0	0	0	0	0	0	0	0	0	0	0	0	0	0	0	0	0	0	2	0	0	1	0	0	0	0	0	0	1	0	0	1	0	0	0	0	0	0	0	0	0	0	0	93								5.8	30.9		270		5.07		3.6		44	143	4.1	73	82	42	27		15	1.72			5.49		4.9
1	1	64.85	0	1	0	0	0	0	0	0	2004-01-12	0	0	0	0	0	90	61	90	43	66.3333	67	76.7419	8.7602	66.9002	0.131012	71.4286	130	100	150	82	109.333	108	214.677	14.6519	110.295	0.132943	87.3016	0	0	0	0	0	0	0	0	0	0	0	0	0	0	0	0	0	0	0	0	0	0	0	0	0	0	0	0	0	0	2	0	0	0	0	0	0	0	0	0	0	0	0	0	0	0	0	0	0	0	0	0	0	0	0	95								5.7	31.3		133		4.56	0.433	4	0.3	45	137	8.9	74	122		22
1	1	80.6	0	0	0	0	0	0	0	0	0	0	0	0	0	0	70	70	70	70	70	70	0	0	70	0	0	140	160	160	140	150	150	200	14.1421	150.333	0.0666667	50	0	0	0	0	0	0	0	0	0	0	0	0	0	0	0	0	0	0	0	0	0	0	0	0	0	0	0	0	0	0	4	0	0	1	0	1	0	0	0	0	0	0	0	0	0	0	0	0	0	0	0	0	0	0	0	96.8								11.4	32.6		184		4.13		4.69		39.24	136.81	12.67	80.3	129
1	1	80.31	0	0	0	0	0	0	0	0	0	0	0	0	0	0	90	58	90	54	66.4516	68	81.4559	9.0253	67.0421	0.133609	61.2903	150	110	159	100	123.387	120	192.112	13.8604	124.138	0.110506	61.2903	0	0	0	0	0	0	0	0	0	0	0	0	0	0	0	0	0	0	0	0	0	0	0	0	0	0	0	0	0	0	4	0	0	0	0	0	0	0	0	0	0	0	0	0	0	0	0	0	0	0	0	0	0	0	0
1	0	64.66	0	0	0	0	0	0	0	0	0	0	0	0	0	0	78	57	94	45	68	67.5	72.96	8.5417	68.5274	0.124784	57.8947	151	138	195	107	142.474	141	214.653	14.651	143.215	0.102154	67.1053	0	0	0	0	0	0	0	0	0	0	0	0	0	0	0	0	0	0	0	0	0	0	0	0	0	0	0	0	0	0	2	0	0	1	1	0	0	0	0	0	0	0	0	0	0	0	0	0	0	0	0	0	0	0	0																						86
1	1	69.81	0	0	0	0	0	0	0	0	0	0	0	0	0	0	80	68	83	65	71.35	71	32.5553	5.7057	71.5664	0.0779432	35	130	143	159	116	138.55	139	152.892	12.365	139.073	0.0869857	80	0	0	0	0	1	1	0	0	0	0	0	0	0	0	0	0	0	0	0	0	0	0	0	0	0	0	0	0	0	0	2	0	0	0	0	0	0	0	0	1	0	0	0	0	0	0	0	0	0	0	0	0	0	0	0	87.6								10.2	29.2		295		4.98	0.437	4.6		43	143	3.3	71	102		21
1	1	79.2	0	0	0	0	0	0	0	0	0	0	0	0	0	0	71	79	84	57	71.5588	71	52.3752	7.2371	71.9131	0.0996362	64.7059	134	119	163	104	136.088	139.5	248.204	15.7545	136.97	0.114052	79.4118	0	0	0	0	0	0	0	0	0	0	0	0	0	0	0	0	0	0	0	0	0	0	0	0	0	0	0	0	0	0	3	0	0	0	1	0	0	1	0	0	0	0	0	0	0	0	0	0	0	0	0	0	0	0	0
1	0	81.52	0	0	1	0	0	0	0	0	0	2002-04-13	0	0	0	0	70	74	79	66	70.9091	71	11.6909	3.4192	70.984	0.0459754	27.2727	120	143	164	120	140.636	143	231.255	15.2071	141.382	0.103098	72.7273	0	0	0	0	0	0	0	0	0	0	0	0	0	0	0	0	0	0	0	0	0	0	0	0	0	0	0	0	0	0	4	0	0	0	1	0	0	0	0	1	0	0	0	0	0	0	0	0	0	0	0	0	0	0	0	88.1								9	30.8		174		4.29		4		37.1	144	7.3	77.4	95	83		22	4					13.2		3.1
0	1	62.64	0	0	0	0	0	0	0	0	0	0	0	0	0	0	90	75	90	53	69.9643	70	73.1433	8.5524	70.4789	0.12151	61.9048	130	127	155	95	124.905	127	151.34	12.302	125.502	0.0979034	82.1429	0	0	0	0	0	0	0	0	0	0	0	0	0	0	0	0	0	0	0	0	0	0	0	0	0	0	0	0	0	0	2	1	0	1	0	0	0	1	0	0	0	0	0	0	0	0	0	0	0	0	0	0	0	0	0																5	0.461	42	144	4.4	69	95		12
1	0	61.62	0	0	0	0	0	0	0	0	0	0	0	0	0	0	90	75	100	61	79.0426	80	77.7808	8.8193	79.5226	0.110384	72.3404	140	130	174	108	134.106	131	239.967	15.4909	134.979	0.114276	85.1064	0	0	0	0	0	0	1	0	0	0	0	0	0	0	0	0	0	0	0	0	0	0	0	0	0	0	0	0	0	0	2	1	0	1	0	0	1	0	0	0	0	0	0	0	0	0	0	0	0	0	0	0	0	0	0
1	1	73.55	0	0	0	0	0	0	0	0	0	0	0	0	0	0	30	77	98	30	78.2857	77	103.553	10.1761	78.9326	0.128821	57.1429	130	122	183	105	134.821	131	221.422	14.8803	135.625	0.10938	71.4286	0	0	0	0	0	0	1	0	0	0	0	0	0	0	0	0	0	0	0	0	0	0	0	0	0	0	0	0	0	0	3	0	0	0	1	0	0	1	1	0	0	0	0	0	0	0	0	0	0	0	0	0	0	0	0	92.8								6.8	32.1		222		4.15		4.7		38.1	139	6.9	75.9	129	62		12	8	0.81			3.88	13.3		4.5
1	1	82.56	0	0	0	0	0	0	0	0	0	0	0	0	0	0	80	62	80	62	72	70	66.6667	8.165	72.3957	0.10499	57.1429	130	115	150	115	129.429	130	120.619	10.9827	129.827	0.0785605	71.4286	1	1	0	0	0	0	0	0	1	0	0	0	0	0	0	0	0	0	0	0	0	0	0	1	0	0	0	0	0	0	4	0	0	0	1	0	0	1	0	0	0	0	0	0	0	0	0	0	0	0	0	0	0	0	0
1	0	82.6	0	0	0	0	0	0	0	0	0	0	0	0	0	0	90	90	90	90	90	90			90	0		140	140	140	140	140	140			140	0		0	0	0	0	0	0	0	0	0	0	0	0	0	0	0	0	0	0	0	0	0	0	0	0	0	0	0	0	0	0	4	0	0	1	0	1	0	0	0	0	0	0	0	0	0	0	0	0	0	0	0	0	0	0	0	95.4	0.03	0.04	0.64			0.42	3.41	5.8	31.8		144		3.01	0.301	3.95		35.62	141.23	4.81	68.52	139	55		10	6.27					9.6		7.71
1	0	77.54	0	0	0	0	0	0	0	0	0	0	0	0	0	0	80	49	100	49	74.5625	75	82.0973	9.0608	75.1042	0.120757	53.75	130	111	192	105	134.887	134	324.405	18.0112	136.07	0.132691	72.5	0	0	0	0	0	1	0	0	0	0	0	0	0	0	0	0	0	0	0	0	0	0	0	0	0	0	0	0	0	0	3	0	0	1	0	1	0	0	1	0	0	0	0	0	0	0	0	0	0	0	0	0	0	0	0
0	0	59.87	0	0	0	0	0	0	0	0	0	0	0	0	0	0	90	83	90	70	83	86	84.6667	9.2014	83.3817	0.0960083	50	160	152	166	152	159.25	159.5	32.9167	5.7373	159.327	0.0312003	75	0	0	0	0	0	0	0	0	0	0	0	0	0	0	0	0	0	0	0	0	0	0	0	0	0	0	0	0	0	0	1	0	0	0	0	0	0	0	0	1	0	0	0	0	0	0	0	1	0	0	0	0	0	0	0
0	0	61.73	0	0	0	0	0	0	0	0	0	0	0	0	0	0	80	52	90	50	66.6105	67	73.7084	8.5854	67.1557	0.128209	57.8947	160	117	161	100	127.979	127	162.319	12.7404	128.605	0.0990257	74.7368	0	0	0	0	0	0	0	0	0	0	0	0	0	0	0	0	0	0	0	0	0	0	0	0	0	0	0	0	0	0	2	0	0	0	0	0	0	0	0	1	1	0	0	0	0	0	0	0	0	0	0	0	0	0	0
0	0	68.59	0	0	0	0	0	0	0	0	0	0	0	0	0	0	90	52	90	52	74.6184	75.5	75.5725	8.6932	75.1165	0.115734	60.5263	150	114	160	100	132.987	134	216.733	14.7219	133.789	0.109971	81.5789	0	0	0	0	0	0	0	0	0	0	0	0	0	0	0	0	0	0	0	0	0	0	0	0	0	0	0	0	0	0	2	1	0	1	1	0	0	0	0	0	0	0	0	0	0	0	0	0	0	0	0	0	0	0	0	90.2								7.41	31.5		195		4.1																	12.9
0	0	62.64	0	0	0	0	0	0	0	0	0	0	0	0	0	0	70	55	80	49	60.8	60	59.6667	7.7244	61.2692	0.12448	64	110	118	140	100	119.56	120	95.9233	9.794	119.945	0.0802623	72	0	0	0	0	0	0	0	0	0	0	0	0	0	0	0	0	0	0	0	0	0	0	0	0	0	0	0	0	0	0	2	0	0	0	0	0	0	0	0	0	0	0	0	0	0	0	0	0	0	0	0	0	0	0	0																3.1	0.21	39	140	5.7	72	89		29
1	0	75.62	0	0	0	0	0	0	0	0	0	0	0	0	0	0	80	62	90	57	69.7143	70	86.8783	9.3209	70.3126	0.131292	60.7143	130	133	163	118	136.25	132.5	146.046	12.085	136.766	0.0870987	78.5714	0	0	0	0	0	0	0	0	0	0	0	0	0	0	0	0	0	0	0	0	0	0	0	0	0	0	0	0	0	0	3	0	0	1	1	0	1	0	1	0	0	0	0	0	0	0	0	0	0	0	0	0	0	0	0
1	1	79.54	0	0	0	0	0	0	0	0	0	0	0	0	0	0	90	69	90	53	73.1194	72	83.5916	9.1428	73.6803	0.124103	65.6716	160	125	170	115	144.672	146	166.315	12.8963	145.237	0.0884742	77.6119	0	0	0	0	0	0	0	0	0	0	0	0	0	0	0	0	0	0	0	0	0	0	0	0	0	0	0	0	0	0	3	1	0	0	0	0	0	0	0	1	0	0	0	0	0	0	0	0	0	0	0	0	0	0	0
1	0	68.57	0	0	0	0	0	0	0	0	0	0	0	0	0	0	76	61	80	60	71.7	70	54.2333	7.3643	72.0396	0.0974395	30	138	132	150	110	137.9	140	144.989	12.0411	138.372	0.082837	80	0	0	0	0	0	0	0	0	0	0	0	0	0	0	0	0	0	0	0	0	0	0	0	0	0	0	0	0	0	0	2	1	0	0	0	0	0	0	1	0	0	0	0	0	0	0	0	0	0	0	0	0	0	0	0
1	1	80.58	0	0	0	0	0	0	0	0	0	0	0	0	0	0	60	53	90	50	66.119	68	81.766	9.0425	66.7199	0.135122	64.2857	120	138	167	106	136.619	140	252.047	15.876	137.517	0.114814	78.5714	0	0	0	0	0	0	0	0	0	0	0	0	0	0	0	0	0	0	0	0	0	0	0	0	0	0	0	0	0	0	4	0	0	1	1	0	0	1	0	0	0	0	0	0	0	0	0	0	0	0	0	0	0	0	0
0	1	73.62	0	0	0	0	0	0	0	0	0	0	0	0	0	0	80	60	93	50	69.5319	69	71.3269	8.4455	70.0375	0.120815	57.4468	110	127	157	87	129.947	130	128.309	11.3274	130.434	0.0867043	60.6383	0	0	0	0	0	0	0	0	0	0	0	0	0	0	0	0	0	0	0	0	0	0	0	0	0	0	0	0	0	0	3	0	0	1	0	0	0	0	0	0	0	0	0	0	0	0	0	0	0	0	0	0	0	0	0
0	0	65.63	0	0	0	0	0	0	0	0	0	0	0	0	0	0	80	82	91	60	77.4235	78	52.509	7.2463	77.7579	0.0930409	65.8824	120	147	164	92	128.694	130	190.62	13.8065	129.424	0.106649	84.7059	1	1	0	0	0	0	1	0	0	0	0	0	0	0	0	0	0	0	0	0	0	0	0	0	0	0	0	0	0	0	2	0	0	0	1	0	0	1	0	0	0	0	0	0	0	0	0	0	0	0	0	0	0	0	0	92.8	0	0.1	1.7			0.4	4.4	6.37	32.2		219		4.15		4		39	141	6.2	66	92	71		4	8	1.8519		1.3017	5.3158	13.4	4.7	6.1
0	0	64.81	0	0	0	0	0	0	0	0	0	0	0	0	0	0	80	67	85	48	64.2	64	63.7545	7.9846	64.6837	0.122982	60	140	136	156	100	131.911	133	152.356	12.3432	132.475	0.0925269	84.4444	0	0	0	0	0	0	0	0	0	0	0	0	0	1	0	0	0	0	0	0	0	0	0	0	0	0	0	0	0	0	2	0	0	0	0	0	0	0	0	0	0	0	0	0	0	0	0	0	0	0	0	0	0	0	0
1	1	56.62	0	0	0	0	0	0	0	0	0	0	0	0	0	0	90	75	96	50	74.8356	75	71.6393	8.464	75.3062	0.112324	57.5342	150	115	162	92	117.397	115	176.77	13.2955	118.138	0.112474	72.6027	0	0	0	0	0	0	0	0	0	0	0	0	0	0	0	0	0	0	0	0	0	0	0	0	0	0	0	0	0	0	1	0	0	1	0	0	0	0	0	0	0	0	0	0	0	0	0	0	0	0	0	0	0	0	0
1	1	72.55	1	0	0	0	0	0	0	2007-03-15	0	0	0	0	0	0	90	69	90	59	75.2273	80	68.0887	8.2516	75.658	0.107167	27.2727	160	148	160	110	139.136	140	171.552	13.0978	139.724	0.091972	90.9091	0	0	0	0	0	0	0	0	0	0	0	0	0	0	0	0	0	0	0	0	0	0	0	0	0	0	0	0	0	0	3	1	0	1	1	0	0	0	1	0	0	0	0	0	0	0	0	0	0	0	0	0	0	0	0	88.1								8.5	31		200		4.64																	14.4
1	0	76.76	0	1	0	0	0	0	0	0	2016-04-15	0	0	0	0	0	80	61	90	53	68.9863	68	71.3193	8.4451	69.4943	0.121575	56.1644	150	132	190	110	143.027	140	261.666	16.1761	143.927	0.112321	76.7123	0	0	0	0	0	0	0	0	0	0	0	0	0	0	0	0	0	0	0	0	0	0	0	0	0	0	0	0	0	0	3	1	0	1	0	0	0	0	0	0	0	0	0	0	0	0	0	0	0	0	0	0	0	0	0
0	0	61.82	0	0	0	0	0	0	0	0	0	0	0	0	0	0	90	58	90	57	68.2727	67	96.2182	9.8091	68.9104	0.136989	72.7273	140	141	184	140	149.091	142	178.491	13.36	149.634	0.0854399	72.7273	0	0	0	0	0	0	0	0	0	0	0	0	0	0	0	0	0	0	0	0	0	0	0	0	0	0	0	0	0	0	2	0	0	0	0	0	0	0	0	0	0	0	0	0	0	0	0	0	0	0	0	0	0	0	0
1	0	87.96	0	1	0	0	0	0	0	0	2002-01-16	0	0	0	0	0	92	67	100	67	84.8	85	155.7	12.478	85.5313	0.131611	80	144	142	180	142	154.4	147	248.3	15.7575	155.042	0.0912822	80	1	0	0	0	0	0	1	0	0	0	0	0	0	0	1	0	0	0	0	0	0	0	0	0	0	0	0	0	0	0	4	0	0	0	1	0	0	0	0	0	0	0	0	0	0	0	0	0	0	0	0	0	0	0	0	91	0.1	0.1	1.1			0.3	3.1	10.6	31.7		216		3.83		4.5	0.24	43	140	5.5	75	87	179		21	17.4	1.24			5.74	12.2		5.6
0	1	67.54	0	0	0	0	0	0	0	0	0	0	0	0	0	0	57	72	80	54	69.2471	70	37.9263	6.1584	69.5172	0.0884096	47.0588	126	136	167	98	127.365	127	163.258	12.7773	127.996	0.0997284	67.0588	0	0	0	0	0	0	0	0	0	0	0	0	0	0	0	0	0	0	0	0	0	0	0	0	0	0	0	0	0	0	2	0	0	0	0	0	0	0	0	1	0	0	0	0	0	0	0	0	0	0	0	0	0	0	0
0	0	58.77	0	0	0	0	0	0	0	0	0	0	0	0	0	0	100	63	100	63	78.2872	78.5	48.293	6.9493	78.5918	0.0882934	57.4468	150	123	156	111	133.223	131.5	93.5947	9.6744	133.571	0.0722308	60.6383	0	0	0	0	0	0	0	0	0	0	0	0	0	0	0	0	0	0	0	0	0	0	0	0	0	0	0	0	0	0	1	1	0	1	1	0	1	0	0	0	0	0	0	0	0	0	0	0	0	0	0	0	0	0	0	91.7								9.5	30.8		300		4.51		4.4		40	139	6.8	70	71	57		25	9					13.9
1	0	81.54	0	0	0	0	0	0	0	0	0	0	0	0	0	0	60	62	84	54	69.1111	70	55.9869	7.4824	69.4926	0.105216	72.2222	135	119	197	116	148.556	150	352.497	18.7749	149.672	0.122822	83.3333	0	0	0	0	0	0	0	0	0	0	0	0	0	0	0	0	0	0	0	0	1	0	0	0	0	0	0	0	0	0	5	0	0	1	0	0	1	0	0	0	0	0	0	0	0	0	0	0	0	0	0	0	0	0	0	92.1	0	0.1	1.4			0.5	4.5	8.8	30.7		125		4.12				39		6	73	89	64	18	12	18					12.7
1	1	84.52	0	0	0	0	0	0	0	0	0	0	0	0	0	0	80	80	80	80	80	80			80	0		150	150	150	150	150	150			150	0		0	1	0	0	0	0	0	0	0	0	0	0	0	0	0	0	0	0	0	0	0	0	0	0	0	0	0	0	0	0	4	0	0	0	0	1	1	0	0	0	0	0	0	0	0	0	0	0	0	0	0	0	0	0	0	88.3	0.1	0	0.3			1.4	16.2	15.9	28.2		171		4.39		3.6		31	138	7.5	59	87	74	19	22	7					12.4		8.1
1	0	69.53	0	0	0	0	0	0	0	0	0	0	0	0	0	0	67	80	90	66	77.25	80	61.0652	7.8144	77.6279	0.0990277	79.1667	158	140	216	120	147.917	147.5	335.036	18.304	148.998	0.12114	70.8333	0	0	0	0	0	0	0	0	0	0	0	0	0	0	0	0	0	0	0	0	0	0	0	0	0	0	0	0	0	0	2	1	0	1	0	0	0	0	0	0	1	0	0	0	0	0	0	0	0	0	0	0	0	0	0	96								6.2	33.2		268		3.97		3.6		37	144	2.9	66	66		20							13.2		6.3
1	0	93.5	0	0	0	0	0	0	0	0	0	0	0	0	0	0	60	66	74	60	66.6667	66	49.3333	7.0238	66.9129	0.0860233	66.6667	114	101	119	101	111.333	114	86.3333	9.2916	111.591	0.0681426	66.6667	0	0	0	0	0	0	0	0	0	0	0	0	0	0	0	0	0	0	0	0	0	0	0	0	0	0	0	0	0	0	4	1	0	0	1	1	0	0	0	0	0	0	0	0	0	0	0	0	0	0	0	0	0	0	0	89.5	0.1	0	0.8			0.4	6.5	7.81	29.8		151		4.28		4.8		37	145	16	79	126	142	18	21	11					12.7		3.6662
1	1	76.53	0	0	0	0	0	0	0	0	0	0	0	0	0	0	69	72	80	58	68.7143	70	50.2381	7.0879	69.0269	0.0954984	71.4286	128	115	150	112	129	130	168.333	12.9743	129.558	0.0931155	71.4286	0	0	0	0	0	0	0	0	0	0	0	0	0	0	0	0	0	0	0	0	0	0	0	0	0	0	0	0	0	0	3	0	0	1	0	0	0	1	0	0	1	0	0	0	0	0	0	0	0	0	0	0	0	0	0
0	0	88.54	0	0	0	0	0	0	0	0	0	0	0	0	0	0	73	62	81	57	68.7619	69	37.9907	6.1637	69.031	0.0885642	45.2381	136	142	186	127	144.262	139	226.344	15.0447	145.026	0.103039	73.8095	0	0	0	0	0	0	0	0	0	0	0	0	0	0	0	0	0	0	0	0	0	0	0	0	0	0	0	0	0	0	4	1	0	0	1	0	0	1	0	0	0	0	0	0	0	0	0	0	0	0	0	0	0	0	0
1	1	79.19	0	0	0	0	0	0	0	0	0	0	0	0	0	0	80	54	80	54	63.7857	62.5	75.5659	8.6929	64.3334	0.131325	50	140	92	146	92	116.357	112	302.247	17.3853	117.557	0.143978	71.4286	0	0	0	0	0	0	0	0	0	0	0	0	0	0	0	0	0	0	0	0	0	0	0	0	0	0	0	0	0	0	3	0	0	0	0	0	0	0	0	0	0	0	0	0	0	0	0	0	0	0	0	0	0	0	0
1	1	80.68	0	0	0	0	0	0	0	0	0	0	0	0	0	0	68	69	69	68	68.5	68.5	0.5	0.7071	68.5018	0.00729927	0	125	127	127	125	126	126	2	1.4142	126.004	0.00793651	0	0	0	0	0	0	0	0	0	0	0	0	0	0	0	0	0	0	0	0	0	0	0	0	0	0	0	0	0	0	0	4	0	0	0	1	0	1	0	1	0	0	0	0	0	0	0	0	0	0	0	0	0	0	0	0																4.17		47	144	6.9	80	116
0	0	75.58	0	0	0	0	0	0	0	0	0	0	0	0	0	0	80	62	99	61	73.4902	72	55.6949	7.4629	73.8608	0.100549	62.7451	140	117	191	110	138.451	140	232.933	15.2621	139.273	0.109149	78.4314	0	0	0	0	0	0	0	0	0	0	0	0	0	0	0	0	0	0	0	0	0	0	0	0	0	0	0	0	0	0	3	0	0	0	1	0	0	1	0	1	1	0	0	0	0	0	0	0	1	0	0	0	0	0	0
0	0	66.51	0	0	0	0	0	0	0	0	0	0	0	0	0	0	90	73	100	62	78.7679	80	82.8724	9.1034	79.2828	0.114536	62.5	130	109	189	100	130.607	130	430.534	20.7493	132.216	0.157443	83.9286	0	0	0	0	0	0	0	0	0	0	0	0	0	0	0	0	0	0	0	0	0	0	0	0	0	0	0	0	0	0	2	0	0	1	0	0	0	1	0	1	0	0	0	0	0	0	0	0	0	0	0	0	0	0	0
1	0	66.58	0	0	0	0	0	0	0	0	0	0	0	0	0	0	72	52	87	52	73.9211	73	43.5341	6.598	74.2072	0.0880757	57.8947	133	130	161	109	133	130.5	121.081	11.0037	133.442	0.0816386	84.2105	0	0	0	0	0	0	0	0	0	0	0	0	0	0	0	0	0	0	0	0	0	0	0	0	0	0	0	0	0	0	2	0	0	0	0	0	0	0	0	1	1	0	0	0	0	0	0	0	0	0	0	0	0	0	0
1	0	89.55	0	0	0	0	0	0	0	0	0	0	0	0	0	0	70	55	90	50	63.6667	60	139.25	11.8004	64.6314	0.174747	44.4444	120	136	161	99	128.889	128	363.361	19.062	130.136	0.139437	77.7778	0	0	0	0	0	0	0	0	0	0	0	0	0	0	0	0	0	0	0	0	0	0	0	0	0	0	0	0	0	0	4	0	0	1	0	0	0	0	0	0	0	0	0	0	0	0	0	0	0	0	0	0	0	0	0	97.7	0.1	0.1	1.1			0.4	8.1	10.7	33.5		266	38.56	3.4	0.333	3.6		39	137	7.9	70	103	74	24	13	18					11.4		8.2
0	0	69.56	0	0	0	0	0	0	0	0	0	0	0	0	0	0	80	68	90	48	68.2529	68	80.4935	8.9718	68.8333	0.130692	54.023	150	152	170	110	140.563	140	166.621	12.9082	141.148	0.0913025	75.8621	0	0	0	0	0	0	0	0	0	0	0	0	0	0	0	0	0	0	0	0	0	0	0	0	0	0	0	0	0	0	2	1	0	0	0	0	0	0	0	1	0	0	0	0	0	0	0	0	0	0	0	0	0	0	0	91	0.1	0.2	2.9			0.5	4.7	8.33	30.3		289		4.7																	14.2		7.27
1	0	74.7	0	0	1	0	0	0	0	0	0	2010-03-18	0	0	0	0	54	53	99	46	58.8806	57	57.137	7.5589	59.3566	0.127415	53.7313	139	122	213	114	163	163	388.849	19.7192	164.171	0.120071	80.597	0	0	0	0	0	0	0	0	0	0	0	0	0	0	0	0	0	0	0	0	0	0	0	0	0	0	0	0	0	0	3	0	0	1	1	0	0	0	1	0	0	0	0	0	0	0	0	0	0	0	0	0	0	0	0																						85
1	0	80.08	0	0	0	0	0	0	0	0	0	0	0	0	0	0	60	61	69	47	58.5	59.5	55.8667	7.4744	58.9459	0.12371	68.75	148	144	152	84	131.5	136.5	384.267	19.6027	132.863	0.144337	68.75	0	0	0	0	0	0	0	0	0	0	0	0	0	0	0	0	0	0	0	0	0	0	0	0	0	0	0	0	0	0	4	0	0	0	0	0	0	0	0	0	0	0	0	0	0	0	0	0	0	0	0	0	0	0	0	63.1								5.3	19.4		231		3.91		3.8		35	142	6.4	73	84		14
0	0	69.73	0	0	0	0	0	0	0	0	0	0	0	0	0	0	80	72	100	50	73.3298	74	76.9331	8.7712	73.847	0.118974	57.4468	140	138	183	100	129.755	129.5	226.724	15.0574	130.617	0.115425	86.1702	0	0	0	0	0	0	1	0	0	0	0	0	0	0	0	0	0	0	0	0	0	0	0	0	0	0	0	0	0	0	2	0	0	0	1	0	0	1	0	0	0	0	0	0	0	0	0	0	0	0	0	0	0	0	0	91.6	0.2	0	1.5			1	12.6	8	31.3		321		4.26		4.23		42.18	141.63	5.81	75.1	96	83		26	6.74					13.3
1	1	66.7	0	1	0	0	0	0	0	0	2003-07-29	0	0	0	0	0	90	79	90	79	87.8	90	24.2	4.9193	87.9102	0.0501139	20	140	165	165	130	143	140	170	13.0384	143.475	0.0815518	40	0	0	0	0	0	0	0	0	0	0	0	0	0	0	0	0	0	0	0	0	0	0	0	0	0	0	0	0	0	0	2	0	0	0	0	0	0	0	0	1	0	0	0	0	0	0	0	0	0	0	0	0	0	0	0	96.8								7.9	32.9		278		3.54	0.343	4.8	0.31	30	135	3.5	68	84		858
1	0	90.51	0	0	0	0	0	0	0	0	0	0	0	0	0	0	59	67	71	59	65.6667	67	37.3333	6.1101	65.8559	0.0759727	33.3333	109	149	149	109	135.667	149	533.333	23.094	136.971	0.138989	33.3333	0	0	0	0	0	0	0	0	0	0	0	0	0	0	0	0	0	0	0	0	0	0	0	0	0	0	0	0	0	0	4	0	0	0	0	0	0	0	0	0	0	0	0	0	0	0	0	0	0	0	0	0	0	0	0	90.7		0.12	1.95			0.18	3.84	6.1	30.9		243		3.21		4		38	140	4.6	66	63	65	12		11					9.9
0	0	70.46	0	0	0	0	0	0	0	0	0	0	0	0	0	0	70	64	87	49	71.5786	72	62.0585	7.8777	72.0077	0.109663	62.8571	110	140	166	106	137.757	139	162.056	12.7301	138.34	0.0920792	77.1429	0	0	0	0	0	0	0	0	0	0	0	0	0	0	0	0	0	0	0	0	0	0	0	0	0	0	0	0	0	0	3	0	0	0	0	0	0	0	1	0	0	0	0	0	0	0	0	0	0	0	0	0	0	0	0
0	0	70.56	0	0	0	0	0	0	0	0	0	0	0	0	0	0	80	58	80	45	68.2812	70	81.628	9.0348	68.8579	0.130234	50	110	158	158	99	131.969	130	242.289	15.5656	132.855	0.116092	87.5	0	0	0	0	0	0	0	0	0	0	0	0	0	0	0	0	0	0	0	0	0	0	0	0	0	0	0	0	0	0	3	0	0	0	0	0	0	0	0	0	1	0	0	0	0	0	0	0	0	0	0	0	0	0	0
1	0	75.36	0	0	0	0	0	0	0	0	0	0	0	0	0	0	72	72	72	72	72	72			72	0		131	131	131	131	131	131			131	0		0	0	0	0	1	0	0	0	0	0	0	0	0	0	0	0	0	0	0	0	0	0	0	0	0	0	0	0	0	0	3	1	0	0	0	0	0	0	0	1	0	1	1	0	0	0	0	0	0	0	0	1	0	0	0	89.2								7.8	30.7		136		4.25	0.379	4.5		39	138	7.1	72	118	98	30	35	11					13	9.3
0	0	63.97	0	0	0	0	0	0	0	0	0	0	0	0	0	0	46	46	46	46	46	46			46	0		110	110	110	110	110	110			110	0		0	0	0	0	0	0	0	0	0	0	0	0	0	0	0	0	0	0	0	0	0	0	0	0	0	0	0	0	0	0	2	0	0	0	0	0	0	0	0	0	0	0	0	0	0	0	0	0	0	0	0	0	0	0	0
0	0	72.53	0	0	0	0	0	0	0	0	0	0	0	0	0	0	75	62	90	52	69.5588	70	71.6747	8.4661	70.0671	0.121113	59.8039	158	137	212	110	142.069	140	329.055	18.1399	143.211	0.127056	67.6471	0	0	0	0	0	0	0	0	0	0	0	0	0	0	0	0	0	0	0	0	0	0	0	0	0	0	0	0	0	0	3	0	0	0	1	0	0	0	0	0	0	0	0	0	0	0	0	0	0	0	0	0	0	0	0
1	0	70.58	0	0	0	0	0	0	0	0	0	0	0	0	0	0	80	74	92	50	74.3182	76.5	115.942	10.7676	75.0591	0.141554	68.1818	140	137	168	96	133.909	135	305.991	17.4926	134.995	0.127627	86.3636	0	0	0	0	0	0	0	0	0	0	0	0	0	0	0	0	0	0	0	0	0	0	0	0	0	0	0	0	0	0	3	0	0	0	0	0	1	0	0	0	0	0	0	0	0	0	0	0	0	0	0	0	0	0	0	91.8								12.88	30.4		394		4.35		4.1		41	142	4.2	74	92	118			9					13.2
1	0	80.66	0	0	0	0	0	0	0	0	0	0	0	0	0	0	90	88	90	59	77.5556	78.5	88.3791	9.401	78.0918	0.117801	66.6667	150	117	150	113	127.944	125	121.703	11.0319	128.393	0.0837947	61.1111	1	0	0	0	0	1	1	0	1	0	0	0	0	0	0	0	0	0	0	0	0	0	0	1	0	0	0	0	0	0	4	0	0	0	0	0	1	1	0	0	0	0	0	0	0	0	0	0	0	0	0	0	0	0	0
1	1	79.33	0	0	0	0	0	0	0	0	0	0	0	0	0	0	80	90	90	68	78.2353	80	39.0662	6.2503	78.4699	0.0775056	47.0588	130	150	152	120	134.882	130	99.4853	9.9742	135.229	0.0717397	76.4706	0	1	0	0	0	0	0	0	0	0	0	0	0	0	0	0	0	0	0	0	0	0	0	0	0	0	0	0	0	0	3	0	0	0	0	0	0	0	0	0	0	0	0	0	0	0	0	0	0	0	0	0	0	0	0	101.5								14.8	33.9		294		3.96		3.9		42.82	143.45	5.08	76.3	86
1	1	79.62	0	1	0	0	0	1	0	0	2001-10-23	0	0	0	2001-10-23	0	65	77	90	65	77.3333	77	156.333	12.5033	78.0043	0.132012	66.6667	121	159	159	121	140	140	361	19	140.857	0.11081	66.6667	0	0	0	0	0	0	0	0	0	0	0	0	0	0	0	0	0	0	0	0	0	0	0	0	0	0	0	0	0	0	3	1	0	0	0	0	0	1	0	1	0	0	0	0	0	0	0	0	0	0	0	0	0	0	0	90		0.4	2.4	0.3		0.6	5.5	9.2	31.2		301		3.75		4.2		30.3	138	7.2	73.1	144	97		32	8					11.7		7
1	0	76.96	0	0	0	0	0	0	0	0	0	0	0	0	0	0	53	41	70	41	54.6667	53	212.333	14.5717	55.9464	0.217641	66.6667	131	99	164	99	131.333	131	1056.33	32.5013	133.988	0.20206	66.6667	0	1	0	0	0	0	0	0	0	0	0	0	0	0	0	0	0	0	0	0	0	0	0	0	0	0	0	0	0	0	3	1	0	1	1	0	1	0	0	1	0	0	0	0	0	0	0	0	0	0	0	0	0	0	0	89.4	0	0.2	2.2			0.4	4.7	8.4	31.5		266	46.95	3.02	0.27	5.3		43	140	10.6	71	151	79	12	8	7					9.5	11.9	8.7
0	0	70.59	0	0	0	0	0	0	0	0	0	0	0	0	0	0	66	69	92	60	71.8025	71	36.2105	6.0175	72.0511	0.0832876	45.679	120	139	161	107	133.914	135	140.53	11.8545	134.431	0.0879756	80.2469	0	0	0	0	0	0	0	0	0	0	0	0	0	0	0	0	0	0	0	0	0	0	0	0	0	0	0	0	0	0	3	0	0	1	0	0	0	0	0	0	1	0	0	1	0	0	0	0	0	0	0	0	0	0	0																5		42	143	6.3	74	82		21
1	1	67.64	0	0	0	0	0	0	0	0	0	0	0	0	0	0	80	88	115	57	77.45	80	102.51	10.1247	78.0926	0.129082	52.5	150	151	170	95	140.325	140	339.046	18.4132	141.498	0.129568	75	0	0	0	0	0	0	1	0	0	0	0	0	0	0	0	0	0	0	0	0	0	0	0	0	0	0	0	0	0	0	2	0	0	0	1	0	0	0	0	0	0	0	0	0	0	0	0	0	0	0	0	0	0	0	0
0	0	64.74	0	0	0	0	0	0	0	0	0	0	0	0	0	0	80	56	88	56	74.15	77	65.2921	8.0804	74.5671	0.106214	65	120	130	134	100	120.25	120	90.0921	9.4917	120.605	0.0769343	85	0	0	0	0	0	0	0	0	0	0	0	0	0	0	0	0	0	0	0	0	0	0	0	0	0	0	0	0	0	0	2	0	0	0	0	0	0	1	0	0	0	0	0	0	0	0	0	0	0	0	0	0	0	0	0
1	1	87.08	0	0	0	0	0	0	0	0	0	0	0	0	0	0	70	67	80	60	67.8	67	62.2	7.8867	68.166	0.104042	80	120	164	164	120	141.6	130	434.8	20.8519	142.823	0.131712	40	0	0	0	0	0	0	0	0	0	0	0	0	0	0	0	0	0	0	0	0	0	0	0	0	0	0	0	0	0	0	4	1	0	1	0	0	0	0	0	1	0	0	0	0	0	0	0	0	0	0	0	0	0	0	0	96								3.82	32		267		2.83	0.272	4.2	0.49	28	137	9.3	69	173		32
1	0	75.9	0	0	0	0	0	0	0	0	0	0	0	0	0	0	90	65	94	51	69.8052	69	101.212	10.0604	70.5171	0.143182	59.7403	160	110	192	103	134.442	133	285.592	16.8995	135.486	0.124882	75.3247	0	0	0	0	0	0	0	0	0	0	0	0	0	0	0	0	0	0	0	0	0	0	0	0	0	0	0	0	0	0	3	0	0	1	0	1	0	0	1	0	1	0	0	0	0	0	0	0	0	0	0	0	0	0	0
1	0	78.61	0	0	0	0	0	0	0	0	0	0	0	0	0	0	60	51	99	40	63.1948	60	117.054	10.8191	64.1024	0.170088	57.1429	130	120	198	107	143.623	143	229.001	15.1328	144.408	0.104678	75.3247	0	0	0	0	0	0	0	0	0	0	0	0	0	0	0	0	0	0	0	0	0	0	0	0	0	0	0	0	0	0	3	0	0	1	0	0	0	1	0	1	0	0	0	0	0	0	0	0	0	0	0	0	0	0	0
0	0	70.55	0	0	0	0	0	0	0	0	0	0	0	0	0	0	56	63	81	50	65.0556	65.5	58.3912	7.6414	65.4966	0.116641	69.4444	96	131	147	96	125.014	127.5	163.591	12.7903	125.657	0.101598	73.6111	0	0	0	0	0	0	0	0	0	0	0	0	0	0	0	0	0	0	0	0	0	0	0	0	0	0	0	0	0	0	3	0	0	0	0	0	0	0	0	0	0	0	0	0	0	0	0	0	0	0	0	0	0	0	0
1	0	80.55	0	0	0	0	0	0	0	0	0	0	0	0	0	0	63	63	63	63	63	63			63	0		115	115	115	115	115	115			115	0		0	0	0	0	0	0	0	0	0	0	0	0	0	0	0	0	0	0	0	0	0	0	0	0	0	0	0	0	0	0	4	1	0	0	1	1	0	1	0	0	0	0	0	0	0	0	0	0	0	0	0	0	0	0	0	64.3								6.2	20.5		276		5.11	0.329	3.8		36	143	3.9	63	69	86	15	10	13	0.85			4	10.5	4.8	5.3
0	0	72.51	0	0	0	0	0	0	0	0	0	0	0	0	0	0	80	48	100	41	64.5568	64	149.859	12.2417	65.6943	0.188546	71.5909	150	130	190	105	139.489	136.5	347.195	18.6332	140.714	0.132821	77.2727	0	0	0	0	0	0	0	0	0	0	0	0	0	0	0	0	0	0	0	0	0	0	0	0	0	0	0	0	0	0	3	0	0	0	0	0	0	0	1	1	0	0	0	0	0	0	0	0	0	0	0	0	0	0	0
0	0	65.56	0	0	0	0	0	0	0	0	0	0	0	0	0	0	70	81	90	46	68.913	70	105.356	10.2643	69.6404	0.145672	60.8696	120	152	155	90	124.261	130	282.202	16.7989	125.342	0.132219	69.5652	0	0	0	0	0	0	0	0	0	0	0	0	0	0	0	0	0	0	0	0	0	0	0	0	0	0	0	0	0	0	2	0	0	0	1	0	0	1	0	0	0	0	0	0	0	0	0	0	0	0	0	0	0	0	0
1	1	76.65	0	0	0	0	0	0	0	0	0	0	0	0	0	0	80	60	80	60	70	70	100	10	70.4746	0.116642	66.6667	150	148	150	140	146	148	28	5.2915	146.064	0.0295924	66.6667	1	0	0	0	0	1	0	0	0	0	0	0	0	0	1	1	0	0	0	0	0	0	0	0	0	0	0	0	0	0	3	0	0	1	1	0	0	0	1	1	0	0	0	0	0	0	0	0	0	0	0	0	0	0	1	96.1								7.77	31.6		253		3.47		4.3		37	139	8.7	67	101	97		18	6					11
0	0	71.61	0	0	0	0	0	0	0	0	0	0	0	0	0	0	70	62	80	48	63.2679	61	82.2724	9.0704	63.9032	0.142079	60.7143	110	135	164	101	131.589	130	230.828	15.193	132.448	0.114422	78.5714	0	0	0	0	0	0	0	0	0	0	0	0	0	0	0	0	0	0	0	0	0	0	0	0	0	0	0	0	0	0	3	0	0	1	1	0	0	1	0	0	0	0	0	0	0	0	0	0	0	0	0	0	0	0	0
1	1	71.71	0	0	0	0	0	0	0	0	0	0	0	0	0	0	90	80	110	62	82.2308	80	178.692	13.3676	83.2277	0.156184	84.6154	130	150	180	102	138.154	130	348.308	18.663	139.313	0.129789	76.9231	0	0	0	0	0	0	0	0	0	0	0	0	0	0	0	0	0	0	0	0	0	0	0	0	0	0	0	0	0	0	3	0	0	1	1	0	1	0	1	0	1	0	0	0	0	0	0	0	0	0	0	0	0	0	0	85.2	0	0.1	1.3			0.6	7.5	9.5	30.1		243		4.78																	14.4		7.8
0	0	66.62	0	0	0	0	0	0	0	0	0	0	0	0	0	0	90	72	100	50	68.4557	68	94.6102	9.7268	69.1346	0.141186	64.557	160	129	160	99	129.721	130	181.203	13.4612	130.409	0.103111	82.2785	0	0	0	0	0	0	0	0	0	0	0	0	0	0	0	0	0	0	0	0	0	0	0	0	0	0	0	0	0	0	2	1	0	1	1	0	1	0	0	0	0	0	0	0	0	0	0	0	0	0	0	0	0	0	0	92.1								6.6	31.1		216		4.34		3.92		36.25	141.22	6.92	66.73	94	57		23	10.02					13.5
0	0	66.81	1	0	0	0	0	0	0	2005-09-02	0	0	0	0	0	0	70	59	90	44	66.3882	66	74.6927	8.6425	66.9419	0.129413	56.4706	130	121	176	107	130.671	130	170.319	13.0506	131.313	0.099285	76.4706	0	0	0	0	0	0	0	0	0	0	0	0	0	0	0	0	0	0	0	0	0	0	0	0	0	0	0	0	0	0	2	0	0	0	0	0	0	0	0	0	1	0	0	0	0	0	0	0	0	0	0	0	0	0	0																		44			78			28
1	0	70.53	0	0	0	0	0	0	0	0	0	0	0	0	0	0	70	78	90	61	75.8214	79	65.2632	8.0786	76.2353	0.104627	71.4286	134	137	167	112	135.429	133	126.476	11.2462	135.878	0.0815449	53.5714	0	0	0	0	0	0	0	0	0	0	0	0	0	0	0	0	0	0	0	0	0	0	0	0	0	0	0	0	0	0	3	0	0	0	0	0	0	0	1	0	1	0	0	0	0	0	0	0	0	0	0	0	0	0	0	93.9	0.1	0.2	1.4			1	6.7	9.4	31		269		3.6		4		38	142	3.5	65	69	56	13	17	13					11.1
1	0	67.57	0	0	0	0	1	0	0	0	0	0	0	2004-06-22	0	0	90	74	90	70	82.3333	85	80.6667	8.9815	82.7406	0.099582	50	140	157	160	140	152.5	157.5	95.1	9.7519	152.76	0.0583754	16.6667	0	0	0	0	0	0	0	0	0	0	0	0	0	0	0	0	0	0	0	0	0	0	0	0	0	0	0	0	0	0	2	1	0	1	0	0	0	1	0	1	0	0	0	0	0	0	0	0	0	0	0	0	0	0	0	82.3	0	0.1	1.8			0.5	6	8.3	28.3		187		4.83		4.4		37.97	136.38	5.59	83.19	88	156		29	7.47					13.6
0	0	65.65	0	0	0	0	0	0	0	0	0	0	0	0	0	0	80	77	97	52	80.5904	80	43.9765	6.6315	80.8595	0.081789	57.8313	150	130	160	102	133.807	134	150.719	12.2767	134.363	0.0911951	71.0843	0	0	0	0	0	0	1	0	0	0	0	0	0	0	0	0	0	0	0	0	0	0	0	0	1	0	1	0	0	0	4	0	0	0	0	0	0	0	1	0	0	0	0	0	0	0	0	0	0	0	0	0	0	0	0
0	0	73.55	0	0	0	0	0	0	0	0	0	0	0	0	0	0	90	54	93	50	75.0824	75	100.362	10.0181	75.74	0.132641	64.7059	130	106	199	105	145.141	143	321.623	17.9338	146.232	0.122832	72.9412	0	0	0	0	0	0	0	0	0	0	0	0	0	0	0	0	0	0	0	0	0	0	0	0	0	0	0	0	0	0	3	1	0	0	0	1	1	1	1	0	0	0	0	0	0	0	0	0	0	0	0	0	0	0	1	89.9								15.1	30.8		286		4.01	0.298	3.4		38	134	8.7	65	96	67	17	19	11					12.3		5.5
1	1	80.56	0	0	0	0	0	0	0	0	0	0	0	0	0	0	80	72	90	52	71.6731	70	54.6949	7.3956	72.0463	0.102188	59.6154	120	147	163	117	142.712	141	155.268	12.4607	143.244	0.08647	78.8462	0	0	0	0	0	0	0	0	0	0	0	0	0	0	0	0	0	0	0	0	0	0	0	0	0	0	0	0	0	0	4	0	0	0	0	0	0	1	0	0	0	0	0	0	0	0	0	0	0	0	0	0	0	0	0
1	0	77.56	0	0	0	0	0	0	0	0	0	0	0	0	0	0	70	46	85	42	60.6711	59	85.5837	9.2511	61.3631	0.151474	53.9474	110	142	180	110	147.132	148.5	173.423	13.169	147.712	0.0889141	65.7895	0	0	0	0	0	0	0	0	0	0	0	0	0	0	0	0	0	0	0	0	0	0	0	0	0	0	0	0	0	0	3	0	0	1	0	0	0	1	0	0	1	0	0	0	0	0	0	0	0	0	0	0	0	0	0	92.4								9.2	31.8		390		3.81		3.2		39	140	4.4	67	76	56		16	7					12.1
1	1	87.65	0	1	0	0	0	0	0	0	2001-09-17	0	0	0	0	0	80	80	80	80	80	80			80	0		150	150	150	150	150	150			150	0		1	1	1	0	0	1	0	0	1	0	0	0	0	0	0	0	0	0	0	0	0	0	0	1	0	0	0	0	0	0	5	0	0	0	1	0	0	1	0	0	0	0	0	0	0	0	0	0	0	0	0	0	0	0	0	104								6.95	34.2		203		3.41		3.8		28	141	7.4	66	116	331	46	39	12					11.7		5.1
0	1	70.56	0	0	0	0	0	0	0	0	0	0	0	0	0	0	92	67	99	57	76.5333	77	81.3455	9.0192	77.0512	0.11653	48.8889	148	109	178	106	141.489	143	392.574	19.8135	142.839	0.138471	82.2222	0	0	0	0	0	0	0	0	0	0	0	0	0	0	0	0	0	0	0	0	0	0	0	0	0	0	0	0	0	0	3	0	0	0	0	0	0	0	0	0	0	0	0	0	0	0	0	0	0	0	0	0	0	0	0
0	1	69.56	0	0	0	0	1	0	0	0	0	0	0	2017-07-28	0	0	90	63	90	50	69.7826	70	62.7961	7.9244	70.2214	0.112317	65.2174	140	138	186	106	134	132	306.178	17.4979	135.113	0.129154	82.6087	0	0	0	0	0	0	0	0	0	0	0	0	0	0	0	0	0	0	0	0	0	0	0	0	0	0	0	0	0	0	2	1	0	0	1	0	0	0	0	0	1	0	0	0	0	0	0	0	0	0	0	0	0	0	0	93	0.01	0.03	0.29			0.11	8.34	6.6	31.7		265		4.57	0.425	4.5		36	141	6.7	74	97	68	17	11	9					14.5	6.4	6
0	1	64.6	0	0	0	0	0	0	0	0	0	0	0	0	0	0	80	63	80	63	71.5	71.5	144.5	12.0208	72.0035	0.118881	50	140	122	140	122	131	131	162	12.7279	131.309	0.0687023	50	1	0	0	0	0	0	0	0	1	0	0	0	0	0	0	0	0	0	0	0	0	0	0	1	0	0	0	0	0	0	2	0	0	1	0	0	0	1	0	0	0	0	0	0	0	0	0	0	0	0	0	0	0	0	0	102.7	0	0.1	1.1			0.3	1.8	3.4	35.8		240	51	2.93		4		41	140	5.3	75	82	80		18	12					10.5
1	0	83.58	0	0	0	0	0	0	0	0	0	0	0	0	0	0	70	66	90	56	71	70	76.7	8.7579	71.5126	0.120377	61.9048	140	132	160	116	141	140	180.5	13.435	141.608	0.0929876	80.9524	0	0	0	0	0	0	0	0	0	0	0	0	0	0	0	0	0	0	0	0	0	0	0	0	0	0	0	0	0	0	4	1	0	1	1	0	0	1	0	1	0	0	0	0	0	0	0	0	0	0	0	0	0	0	0	93.3	0.1	0.1	2.2			0.7	6.4	9.5	31.4		131		3.9		3.6		37	143	8	71	142	98	28	26	9					12.3		6.7
0	0	55.59	0	0	0	0	0	0	0	0	0	0	0	0	0	0	80	63	106	53	75.4643	75	115.235	10.7348	76.2105	0.140974	67.8571	120	131	170	97	135.286	138	219.808	14.8259	136.081	0.108607	91.0714	0	0	0	0	0	0	0	0	0	0	0	0	0	0	0	0	0	0	0	0	0	0	0	0	0	0	0	0	0	0	1	0	0	0	1	0	0	0	0	0	0	0	0	0	0	0	0	0	0	0	0	0	0	0	0
0	1	90.81	0	0	0	0	0	0	0	0	0	0	0	0	0	0	52	52	52	52	52	52			52	0		105	105	105	105	105	105			105	0		0	0	0	0	0	0	0	0	0	0	0	0	0	0	0	0	0	0	0	0	0	0	0	0	0	0	0	0	0	0	4	1	0	1	0	0	0	0	1	1	0	1	0	0	0	0	0	1	0	0	0	0	0	0	0	93.8	0	0.1	0.7			0.2	9.7	10.6	31.7		164	95.76	3.99		4.8	0.41	35	137	7.7	73	169	93	19	17	9	1.22			4	12.6	6	9.73
1	0	70.15	0	0	0	0	0	0	0	0	0	0	0	0	0	0	81	68	110	48	68.9118	66	164.083	12.8095	70.0577	0.183128	44.1176	156	107	179	107	138.235	137.5	252.125	15.8784	139.118	0.113163	79.4118	0	0	0	0	0	0	0	0	0	0	0	0	0	0	0	0	0	0	0	0	0	0	0	0	0	0	0	0	0	0	3	1	0	0	0	0	0	1	0	0	0	0	0	0	0	0	0	0	0	0	0	0	0	0	0	63.9								8.1	20.3		200		5.38	0.365	3.38		40.81	141.38	7.51	72.76	95		35								5.4
1	1	83.89	0	1	0	0	0	1	0	0	2002-10-11	0	0	0	2002-10-11	0	67	53	67	53	60	60	98	9.8995	60.407	0.116667	50	138	119	138	119	128.5	128.5	180.5	13.435	128.851	0.07393	50	0	0	0	0	0	0	1	0	0	0	0	0	0	0	0	0	0	0	0	0	0	0	0	0	0	0	0	0	0	0	4	0	0	0	0	0	0	0	0	0	0	0	0	0	0	0	0	0	0	0	0	0	0	0	0	84.5		0.1	0.9	0		0.7	3	4.7	26.8		168		4.62		3.8		33.2	134.9	5.7	75.8	108	73		14	4					12.4
1	1	72.51	0	1	0	0	0	1	0	0	2012-06-02	0	0	0	2012-06-02	0	80	78	84	60	73.4	72	27.4286	5.2372	73.5829	0.0706348	52	130	128	151	100	123.46	122.5	138.702	11.7772	124.009	0.0944341	80	0	0	0	0	0	0	1	0	0	0	0	0	0	0	0	0	0	0	0	0	0	0	0	0	0	0	0	0	0	0	3	0	0	0	1	0	0	0	0	0	0	0	0	0	0	0	0	0	0	0	0	0	0	0	0
0	0	64.72	0	0	0	0	0	0	0	0	0	0	0	0	0	0	80	56	93	45	66.9306	65	157.727	12.559	68.0826	0.186334	62.5	120	142	210	100	141.042	140	413.308	20.33	142.479	0.143137	83.3333	0	0	0	0	0	0	0	0	0	0	0	0	0	0	0	0	0	0	0	0	0	0	0	0	0	0	0	0	0	0	2	0	0	0	1	0	0	0	0	1	0	0	0	0	0	0	0	0	0	0	0	0	0	0	0
1	1	63.59	0	0	0	0	0	0	0	0	0	0	0	0	0	0	90	87	91	67	79.5556	80	74.7778	8.6474	79.9722	0.10248	66.6667	150	142	185	110	137.889	138	516.111	22.7181	139.542	0.155334	55.5556	0	0	0	0	0	0	0	0	1	0	0	0	0	0	0	0	0	0	0	0	0	0	0	0	0	0	0	0	0	0	2	0	0	0	0	0	0	0	0	0	1	0	0	0	0	0	0	0	0	0	0	0	0	0	0	94.4								14.6	32.7		232		4.44	0.419	3.8		41	135	5.7	72	106	78	21	19	7					14.5	5.5	12.8
1	1	74.5	0	0	0	0	0	0	0	0	0	0	0	0	0	0	66	73	78	53	67.6667	69.5	80.6667	8.9815	68.1616	0.121166	83.3333	126	114	128	91	114.667	117	185.467	13.6186	115.339	0.108419	83.3333	0	0	0	0	0	0	0	0	0	0	0	0	0	0	0	0	0	0	0	0	0	0	0	0	0	0	0	0	0	0	3	0	0	0	0	0	0	0	0	0	0	0	0	0	0	0	0	0	0	0	0	0	0	0	0	93								5.42	31.7		380		4.57		4.25		35.51	136.95	4.43	68.88	86	80		14	15.62					14.5	4.87
1	0	74.58	0	0	0	0	0	0	0	0	0	0	0	0	0	0	86	80	90	70	79.7895	80	49.3977	7.0283	80.0822	0.0857368	73.6842	149	140	160	100	135.21	140	210.064	14.4936	135.945	0.104334	78.9474	0	0	0	0	0	0	0	0	0	0	0	0	0	0	0	0	0	0	0	0	0	0	0	0	0	0	0	0	0	0	3	0	0	1	0	0	0	0	0	1	0	0	0	0	0	0	0	1	0	0	0	0	0	0	0	93.8	0.1	0.1	2.65			0.59	6.47	9.8	31.7		153		3.3	0.31	5	0.53	39	140	16.9	69	237	85	27	12	6					10.5	6	5.3
1	1	87.63	0	0	0	0	0	0	0	0	0	0	0	0	0	0	65	61	80	55	64	61	69.25	8.3217	64.4791	0.12259	55.5556	138	125	169	125	147	151	209.5	14.4741	147.632	0.0928322	88.8889	0	0	0	0	0	0	0	0	0	0	0	0	0	0	0	0	0	0	0	0	0	0	0	0	0	0	0	0	0	0	4	0	0	1	0	0	1	0	0	0	0	0	0	0	0	0	0	0	0	0	0	0	0	0	0	95.2	0	0.3	1.8			0.7	4.2	12.6	30.2		399		4.37		4.19		38.06	138.07	14.47	83.06	112	85		17	14.81					13.2
1	1	70.27	0	0	0	0	0	0	0	0	0	0	0	0	0	0	91	81	91	70	79.75	79	76.9167	8.7702	80.1109	0.095238	50	152	142	152	138	145	145	38.6667	6.2183	145.1	0.0371391	75	0	0	0	0	0	0	0	0	0	0	0	0	0	0	0	0	0	0	0	0	0	0	0	0	0	0	0	0	0	0	3	0	0	0	0	0	0	0	1	0	0	0	0	0	0	0	0	0	0	0	0	0	0	0	0	88.9								5.87	30.9		338		4.44		3.83		38.15	140.86	5.15	69.77	115
0	0	64.32	0	0	0	0	0	0	0	0	0	0	0	0	0	0	90	64	90	54	70.96	69	93.79	9.6845	71.5916	0.133721	48	150	128	174	116	140.88	138	279.943	16.7315	141.831	0.116365	76	0	0	0	0	0	0	0	0	0	0	0	0	0	0	0	0	0	0	0	0	0	0	0	0	0	0	0	0	0	0	2	1	0	0	0	0	0	0	0	1	0	0	0	0	0	0	0	0	0	0	0	0	0	0	0
1	1	81.95	0	0	0	0	0	0	0	0	0	0	0	0	0	0	80	75	94	54	70.617	69	75.1545	8.6692	71.1359	0.12145	63.8298	160	116	160	98	125.851	125	207.956	14.4207	126.657	0.11336	80.8511	0	0	0	0	0	0	0	0	0	0	0	0	0	0	0	0	0	0	0	0	0	0	0	0	0	0	0	0	0	0	4	0	0	0	0	0	0	0	0	0	0	0	0	0	0	0	0	0	0	0	0	0	0	0	0	98.6								5.5	32.9		218		4		4.49		44.05	140.75	5.08	78.03	97
1	0	80.55	0	0	0	0	0	0	0	0	0	0	0	0	0	0	80	64	90	60	73.6667	72	105.515	10.2721	74.3203	0.133503	66.6667	179	121	183	121	150.25	150	440.023	20.9767	151.586	0.133668	83.3333	0	0	0	0	0	0	0	0	0	0	0	0	0	0	0	0	0	0	0	0	0	0	0	0	0	0	0	0	0	0	4	0	0	1	0	0	0	0	1	0	0	0	0	0	0	0	0	0	0	0	0	0	0	0	0	90.8								4.8	30.2		237		4.74																	14.3	6
0	0	71.7	0	0	0	0	0	0	0	0	0	0	0	0	0	0	70	51	98	46	64.6429	62.5	135.003	11.6191	65.6665	0.17867	58.3333	130	132	200	100	137	132.5	372.94	19.3116	138.338	0.140119	75	0	0	0	0	0	0	0	0	0	0	0	0	0	0	0	0	0	0	0	0	0	0	0	0	0	0	0	0	0	0	3	0	0	0	1	0	0	0	0	0	0	0	0	0	0	0	0	0	0	0	0	0	0	0	0
0	0	68.29	0	0	0	0	0	0	0	0	0	0	0	0	0	0	64	53	64	53	60.5	62.5	25.6667	5.0662	60.6589	0.0725204	25	120	111	123	111	119	121	30	5.4772	119.094	0.0398606	25	0	0	0	0	0	0	0	0	0	0	0	0	0	0	0	0	0	0	0	0	0	0	0	0	0	0	0	0	0	0	2	0	0	0	0	0	0	0	0	0	0	0	0	0	0	0	0	0	0	0	0	0	0	0	0
0	0	78	0	0	0	0	0	0	0	0	0	0	0	0	0	0	80	70	80	70	74.6667	74	25.3333	5.0332	74.7797	0.0550394	33.3333	151	136	151	134	140.333	136	86.3333	9.2916	140.538	0.0540608	33.3333	0	0	0	0	0	0	0	0	0	0	0	0	0	0	0	0	0	0	0	0	0	0	0	0	0	0	0	0	0	0	3	0	0	0	0	0	0	0	0	0	0	0	0	0	0	0	0	0	0	0	0	0	0	0	0	92.2								10.1	31		240		4.34	0.4	4.9		43	137	8.1	73	80	92	28	23	15					13.4
1	1	73.2	0	0	0	0	0	0	0	0	0	0	0	0	0	0	70	55	100	55	76.1719	79	92.1763	9.6009	76.7652	0.125053	60.9375	120	96	162	90	131.156	130	358.642	18.9378	132.495	0.143259	68.75	0	0	1	0	0	0	0	0	0	0	0	0	0	0	0	0	0	0	0	0	0	0	0	0	0	0	0	0	0	0	3	0	0	1	0	0	0	1	1	1	0	0	0	0	0	0	0	0	0	0	0	0	0	0	0	87.5								10.8	29.5		461		5.08		3.82	0.426	40.71	140.18	6.79	72.94	88
0	0	74.95	0	0	0	0	0	0	0	0	0	0	0	0	0	0	58	76	89	54	65.5	65	54.2581	7.366	65.9	0.110687	56.25	142	163	164	104	134.875	133	293.016	17.1177	135.923	0.124917	78.125	1	1	0	0	0	0	0	0	0	0	0	0	0	0	0	0	0	0	0	0	0	0	0	0	0	0	0	0	0	0	3	0	0	0	0	0	0	1	0	0	0	0	0	0	0	0	0	0	0	0	0	0	0	0	0
1	0	78.64	0	0	0	0	0	0	0	0	0	0	0	0	0	0	80	90	90	80	85	85	50	7.0711	85.1469	0.0588235	50	150	140	150	140	145	145	50	7.0711	145.086	0.0344828	50	0	0	0	0	0	0	0	0	0	0	0	0	0	0	0	0	0	0	0	0	0	0	0	0	0	0	0	0	0	0	3	0	0	1	0	0	0	0	0	1	0	0	0	0	0	0	0	0	0	0	0	0	0	0	0	93.6	0	0.9	1.1			0.4	2.9	5.34	31.8		124		4.25		4.5		38	127	5.3	82	105	136		46	14					13.5		34.9
1	0	85.62	0	0	0	0	0	0	0	0	0	0	0	0	0	0	70	83	90	52	70.8246	70	85.433	9.243	71.4147	0.129356	52.6316	140	138	190	105	140.86	145	396.801	19.9199	142.237	0.14017	63.1579	0	0	0	0	0	0	0	0	0	0	0	0	0	0	0	0	0	0	0	0	0	0	0	0	0	0	0	0	0	0	4	0	0	1	0	0	0	1	0	0	0	0	0	0	0	0	0	0	0	0	0	0	0	0	0
1	0	74.78	0	0	0	0	0	0	0	0	0	0	0	0	0	0	60	62	80	55	66.7	66.5	50.9	7.1344	67.0425	0.101474	70	120	115	157	115	129.6	128.5	136.267	11.6733	130.072	0.0854498	70	0	0	0	0	0	0	0	0	0	0	0	0	0	0	0	0	0	0	0	0	0	0	0	0	0	0	0	0	0	0	3	0	0	0	0	0	0	0	0	1	0	0	0	0	0	0	0	1	0	0	0	0	0	0	0	92.6	0	0.1	1.4			0.7	9.9	8.35	31.9		238		4.36		4.52		42	144	9.2	75	65	54		25	16					13.9	7.05
1	0	75.27	0	1	0	0	0	0	0	0	2009-09-24	0	0	0	0	0	78	82	82	78	80	80	8	2.8284	80.025	0.025	0	152	154	154	152	153	153	2	1.4142	153.003	0.00653595	0	0	0	0	0	0	0	0	0	0	0	0	0	0	0	0	0	0	0	0	0	0	0	0	0	0	0	0	0	0	0	3	1	0	1	1	1	1	1	0	0	0	0	0	0	0	0	0	0	0	0	0	0	0	0	0	96.6								4.3	33.8		139		3.92		3.9		40	143	5.4	78	93	100	29	22	9							6.4
1	0	73.59	0	0	0	0	1	0	0	0	0	0	0	2002-09-23	0	0	70	80	90	50	69.6154	70	145.09	12.0453	70.5708	0.166239	69.2308	130	140	140	100	123.692	130	189.397	13.7622	124.397	0.106896	61.5385	0	0	0	0	0	0	0	0	0	0	0	0	0	0	0	0	0	0	0	0	0	0	0	0	0	0	0	0	0	0	3	0	0	0	0	0	1	0	0	0	0	0	0	0	0	0	0	0	0	0	0	0	0	0	0	65.4								8.42	21.4		237		5.77		3.8		39	142	4.9	73	84	95		22	8					12.3
0	1	63.53	0	0	0	0	0	0	0	0	0	0	0	0	0	0	80	70	103	60	79.9438	80	90.0082	9.4873	80.4985	0.118006	55.0562	130	131	167	93	134.393	133	219.423	14.8129	135.198	0.1096	79.7753	0	0	0	0	0	0	0	0	0	0	0	0	0	0	0	0	0	0	0	0	0	0	0	0	0	0	0	0	0	0	2	1	0	1	0	0	0	0	0	1	0	0	0	0	0	0	0	0	0	0	0	0	0	0	0	89.9	0	0.1	1.7			0.4	5.1	7	30.8		207		5.05																	15.6	7.93	9.71
1	1	69.09	0	0	0	0	0	0	0	0	0	0	0	0	0	0	80	64	90	51	70.7303	70	71.4946	8.4555	71.2283	0.118871	64.0449	160	133	182	108	142.966	146	265.328	16.2889	143.881	0.113293	79.7753	0	0	0	0	0	0	0	0	0	0	0	0	0	0	0	0	0	0	0	0	0	0	0	0	0	0	0	0	0	0	2	0	0	0	0	0	1	0	0	0	1	0	0	0	0	0	0	0	0	0	0	0	0	0	0
1	1	68.88	0	0	0	0	0	0	0	0	0	0	0	0	0	0	80	67	101	48	72.6066	76	92.576	9.6216	73.2309	0.131427	45.9016	120	129	167	103	132.279	130	185.204	13.609	132.965	0.102034	88.5246	0	0	0	0	0	0	0	0	0	0	0	0	0	0	0	0	0	0	0	0	0	0	0	0	0	0	0	0	0	0	2	0	0	1	0	0	0	0	1	0	0	0	0	0	0	0	0	0	0	0	0	0	0	0	0
0	1	57.3	0	0	0	0	0	0	0	0	0	0	0	0	0	0	70	60	95	60	78.7632	80	69.9432	8.3632	79.2001	0.105481	57.8947	120	129	161	111	135.079	137	107.06	10.347	135.47	0.076094	78.9474	0	0	0	0	0	0	0	0	0	0	0	0	0	0	0	0	0	0	0	0	0	0	0	0	0	0	0	0	0	0	1	1	0	0	0	0	1	0	0	0	0	0	0	0	0	0	0	0	0	0	0	0	0	0	0
0	1	58.41	0	0	0	0	0	0	0	0	0	0	0	0	0	0	80	64	100	62	78.9462	80	73.5514	8.5762	79.4057	0.108048	46.2366	120	101	170	101	129.591	129	244.049	15.6221	130.52	0.119899	65.5914	0	0	0	0	0	0	0	0	0	0	0	0	0	0	0	0	0	0	0	0	0	0	0	0	0	0	0	0	0	0	1	0	0	1	0	0	0	0	0	0	0	0	0	0	0	0	0	0	0	0	0	0	0	0	0
1	1	64.62	0	0	0	0	0	0	0	0	0	0	0	0	0	0	80	62	90	56	71.7778	71	65.9495	8.1209	72.2256	0.111876	53.3333	140	95	150	95	125.133	127	175.936	13.2641	125.819	0.104815	80	0	0	0	0	0	0	0	0	0	0	0	0	0	0	0	0	0	0	0	0	0	0	0	0	0	0	0	0	0	0	2	0	0	1	0	0	0	1	0	0	0	0	0	0	0	0	0	0	0	0	0	0	0	0	0
1	0	78.54	0	0	0	0	0	0	0	0	0	0	0	0	0	0	80	52	90	42	70.9677	70	119.699	10.9407	71.7792	0.151658	61.2903	120	109	170	100	137.323	140	298.826	17.2866	138.371	0.123836	80.6452	0	0	0	0	0	0	0	0	0	0	0	0	0	0	0	0	0	0	0	0	0	0	0	0	0	0	0	0	0	0	3	0	0	0	0	0	0	0	1	0	0	0	0	0	0	0	0	0	0	0	0	0	0	0	0
1	0	67.67	0	0	0	0	0	0	0	0	0	0	0	0	0	0	70	62	70	62	66	66	32	5.6569	66.1211	0.0606061	50	130	162	162	130	146	146	512	22.6274	146.874	0.109589	50	1	0	0	0	1	1	0	0	0	1	0	0	0	0	0	0	0	0	0	0	0	0	0	0	1	0	0	0	0	0	4	1	0	1	1	1	0	1	1	1	0	1	1	0	0	0	0	0	0	0	0	1	0	0	0	89.1	0.07	0.11	1.21			0.71	7.52	11.3	29.4		324		4.26		4.23		30.75	133.1	11.82	66.65	147	127	24	29	2.76					12.5	13.33
1	0	76.66	0	0	0	0	0	0	0	0	0	0	0	0	0	0	90	90	90	90	90	90	0	0	90	0	0	140	130	160	130	145	145	166.667	12.9099	145.43	0.0771058	75	0	0	0	0	0	0	0	0	0	0	0	0	0	0	0	0	0	0	0	0	0	0	0	0	0	0	0	0	0	0	3	0	0	1	1	0	1	0	0	0	0	0	0	0	0	0	0	0	0	0	0	0	0	0	0
1	1	82.63	0	0	0	0	0	0	0	0	0	0	0	0	0	0	60	60	90	57	68.8846	70	82.7462	9.0965	69.4597	0.12949	69.2308	140	150	170	109	138.654	140	170.875	13.0719	139.245	0.0924466	76.9231	0	0	0	0	0	0	0	0	0	0	0	0	0	0	0	0	0	0	0	0	0	0	0	0	0	0	0	0	0	0	4	0	0	1	1	0	1	1	0	0	0	0	0	0	0	0	0	0	0	0	0	0	0	0	0
1	1	88.69	0	0	0	0	0	0	0	0	0	0	0	0	0	0	60	70	80	58	69.6	70	110.8	10.5262	70.2339	0.135271	60	130	140	140	121	132.2	130	64.2	8.0125	132.394	0.0542102	80	0	0	0	0	0	0	1	0	0	0	0	0	0	0	0	0	0	0	0	0	0	0	0	0	0	0	0	0	0	0	4	0	0	0	0	0	0	0	0	0	0	0	0	0	0	0	0	0	0	0	0	0	0	0	0	98.3	0	0	1.6			0.4	6.1	4	33.8		201		4.61		3.7		37	138	20.2	68	124	75		4	14					15.6		9.2
0	0	67.18	0	0	0	0	0	0	0	0	0	0	0	0	0	0	90	68	92	61	75.6173	74	66.1142	8.1311	76.0478	0.106863	54.321	130	118	164	103	128.556	128	140.75	11.8638	129.095	0.091714	58.0247	0	0	0	0	0	0	0	0	0	0	0	0	0	0	0	0	0	0	0	0	0	0	0	0	0	0	0	0	0	0	2	0	0	0	0	0	0	1	0	0	0	0	0	0	0	0	0	0	0	0	0	0	0	0	0
1	0	80.4	0	0	0	0	0	0	0	0	0	0	0	0	0	0	70	54	90	54	67.9362	67	73.235	8.5577	68.4617	0.12462	65.9574	140	129	183	97	138.468	140	247.907	15.745	139.341	0.112493	74.4681	0	0	0	0	0	0	0	0	0	0	0	0	0	0	0	0	0	0	0	0	0	0	0	0	0	0	0	0	0	0	4	0	0	0	0	1	0	0	0	0	0	0	0	0	0	0	0	0	0	0	0	0	0	0	0
1	1	74.05	0	0	0	0	0	0	0	0	0	0	0	0	0	0	63	71	83	58	68.5385	67	61.7692	7.8593	68.9532	0.110172	46.1538	140	148	174	121	144.231	148	229.859	15.1611	144.964	0.100993	69.2308	0	1	0	0	0	0	0	0	0	0	0	0	0	0	0	0	0	0	0	0	0	0	0	0	0	0	0	0	0	0	3	0	0	0	1	0	1	0	1	0	0	0	0	0	0	0	0	0	0	0	0	0	0	0	0	94.3	0.2	0	1.5			2.1	11.6	15.4	32.4		187		4.46	0.396	3.2	0.3	41	135	7.8	79	129	102		26	23					14.5	4.6	5.3564
1	1	83.49	0	0	0	0	0	0	0	0	0	0	0	0	0	0	81	66	81	61	70	66	95.5	9.7724	70.5436	0.124867	60	156	145	156	124	140.4	145	190.3	13.7949	140.941	0.0878815	40	1	1	0	0	0	0	0	0	0	1	0	0	0	0	1	0	0	0	0	0	1	0	0	0	0	0	0	0	0	0	5	0	0	1	0	1	0	0	0	0	0	0	0	0	0	0	0	0	0	0	0	0	0	0	0	59.9		0	0.2	0	0.16	0.4	12.6	13.2	19.6		344		5.09		3.8	0.27	35.8	134	9	67.8	100	242		149	61					10		9.5
1	0	69.77	0	0	0	0	0	0	0	0	0	0	0	0	0	0	70	70	70	70	70	70			70	0		130	130	130	130	130	130			130	0		0	0	0	0	0	0	0	0	0	0	0	0	0	0	0	0	0	0	0	0	0	0	0	0	0	0	0	0	0	0	2	0	0	1	0	0	0	0	0	0	0	0	0	0	0	0	0	0	0	0	0	0	0	0	0
1	0	80.8	0	0	0	0	0	0	0	0	0	0	0	0	0	0	80	61	89	51	64.0149	63	67.318	8.2048	64.5308	0.127209	40.2985	150	147	167	118	141.552	140	110.493	10.5116	141.936	0.0737032	67.1642	0	0	0	0	0	0	0	0	0	0	0	0	0	0	0	0	0	0	0	0	0	0	0	0	0	0	0	0	0	0	4	0	0	0	0	0	0	0	0	0	0	0	0	0	0	0	0	0	0	0	0	0	0	0	0
1	0	73.54	0	0	0	0	0	0	0	0	0	0	0	0	0	0	85	90	103	67	77.0732	80	54.7695	7.4006	77.419	0.0948428	46.3415	151	192	195	120	146.756	148	260.589	16.1428	147.62	0.108648	80.4878	1	0	0	0	0	0	0	0	1	0	0	0	0	0	0	0	0	0	0	0	0	0	0	1	0	0	0	0	0	0	3	0	0	0	0	0	0	1	0	1	0	0	0	0	0	0	0	0	0	0	0	0	0	0	0
1	0	76.62	0	0	0	0	0	0	0	0	0	0	0	0	0	0	80	87	87	56	73.7368	70.5	39.8208	6.3104	73.9993	0.0844461	44.7368	120	147	171	99	134.895	137	330.259	18.173	136.081	0.132936	81.5789	0	0	0	0	0	0	0	0	0	0	0	0	0	0	0	0	0	0	0	0	0	0	0	0	0	0	0	0	0	0	3	0	0	1	1	0	0	1	0	0	0	0	0	0	0	0	0	0	0	0	0	0	0	0	0
0	1	69.62	0	0	0	0	0	0	0	0	0	0	0	0	0	0	75	60	90	60	73	72.5	124	11.1355	73.7044	0.139251	66.6667	135	105	140	104	122.333	125	234.667	15.3188	123.13	0.114312	66.6667	0	0	0	0	0	0	0	0	0	0	0	0	0	0	0	0	0	0	0	0	0	0	0	0	0	0	0	0	0	0	2	0	0	1	1	0	0	1	0	0	0	0	0	0	0	0	0	0	0	0	0	0	0	0	0	91.7								5.6	32		238		4.68	0.43																15	5.3	8.6
1	1	83.58	0	0	0	0	0	0	0	0	0	0	0	0	0	0	80	71	100	53	75	73.5	101.793	10.0893	75.6532	0.132262	56.6667	140	110	170	94	124.8	127.5	227.959	15.0983	125.68	0.118947	70	0	0	0	0	0	0	0	0	0	0	0	0	0	0	0	0	0	0	0	0	0	0	0	0	0	0	0	0	0	0	4	0	0	0	0	0	0	0	0	0	0	0	0	0	0	0	0	0	0	0	0	0	0	0	0
1	0	68.68	1	0	0	0	0	0	0	2009-07-16	0	0	0	0	0	0	80	76	110	63	78.0263	80	58.5128	7.6494	78.3906	0.0967372	50	120	124	170	108	133.158	132	154.515	12.4304	133.722	0.0921144	68.4211	0	0	0	0	0	0	0	0	0	0	0	0	0	0	0	0	0	0	0	0	0	0	0	0	0	0	0	0	0	0	2	0	0	0	1	0	0	0	0	0	0	0	0	0	0	0	0	0	0	0	0	0	0	0	0
1	1	78.58	0	1	0	0	0	0	0	0	2002-03-29	0	0	0	0	0	71	71	71	71	71	71			71	0		153	153	153	153	153	153			153	0		0	0	0	0	0	0	0	0	0	0	0	0	0	0	0	0	0	0	0	0	0	0	0	0	0	0	0	0	0	0	3	1	0	1	0	1	0	0	1	1	0	0	0	0	0	0	0	0	0	0	0	0	0	0	0	96.4	0.1	0.5	1.2			0.5	4.4	6.7	32.1		195	41.724	3.94		3.9		22	145	12.7	56	378	102	33	18	8					12.6
0	0	70.4	0	0	0	0	0	0	0	0	0	0	0	0	0	0	90	67	95	53	74.6061	75	65.4249	8.0886	75.0388	0.107868	57.5758	130	129	191	108	140.566	140	225.718	15.0239	141.358	0.106341	77.7778	0	0	0	0	0	0	0	0	0	0	0	0	0	0	0	0	0	0	0	0	0	0	0	0	0	0	0	0	0	0	3	0	0	1	0	0	1	0	0	0	0	0	0	0	0	0	0	0	0	0	0	0	0	0	0	89.9	0	0.1	2.6			1.4	8.3	12.4	30.5		397		4.39																	13.4	5.05
1	0	79.49	0	1	0	0	0	1	0	0	2007-11-22	0	0	0	2007-11-22	0	65	63	71	49	61.44	62	42.4233	6.5133	61.7705	0.103869	60	131	175	175	98	131	132	197	14.0357	131.72	0.104978	80	0	0	0	0	0	0	0	0	0	0	0	0	0	0	0	0	0	0	0	0	0	0	0	0	0	0	0	0	0	0	3	0	0	1	0	0	0	0	1	1	0	1	0	0	0	0	0	0	0	0	0	0	0	0	0	96.8								5.4	32.9		176		3.58	0.347	4.9		39	140	8.6	72	117		18
1	1	76.9	0	0	0	0	0	0	0	0	0	0	0	0	0	0	58	65	75	51	64.7778	64	56.6944	7.5296	65.1656	0.109589	66.6667	127	134	150	111	130.889	130	144.861	12.0358	131.38	0.0866956	88.8889	0	0	0	0	0	0	1	0	0	0	0	0	0	0	0	0	0	0	0	0	0	0	0	0	0	0	0	0	0	0	3	0	0	0	0	0	0	0	0	0	0	0	0	0	0	0	0	0	0	0	0	0	0	0	0
0	0	72.68	0	0	0	0	0	0	0	0	0	0	0	0	0	0	80	62	93	59	79.1685	80	62.2554	7.8902	79.5564	0.0991019	55.0562	130	125	190	114	147.607	147	194.469	13.9452	148.257	0.0939431	66.2921	0	0	0	0	0	1	1	0	0	0	0	0	0	0	0	0	0	0	0	0	0	0	0	0	0	0	0	0	0	0	3	0	0	1	1	0	0	0	0	0	0	0	0	0	0	0	0	0	0	0	0	0	0	0	0
1	1	73.56	0	0	0	0	0	0	0	0	0	0	0	0	0	0	80	89	98	52	72.8214	71.5	136.3	11.6748	73.7183	0.157432	71.4286	120	152	176	101	134.714	139	448.656	21.1815	136.311	0.1544	75	0	0	0	0	0	0	0	0	0	0	0	0	0	0	0	0	0	0	0	0	0	0	0	0	0	0	0	0	0	0	3	0	0	1	0	0	0	0	1	0	0	0	0	0	0	0	0	0	0	0	0	0	0	0	0
1	0	78.58	0	0	0	0	0	0	0	0	0	0	0	0	0	0	70	45	90	45	64.7347	63	92.074	9.5955	65.4276	0.146708	65.3061	120	100	160	100	131.102	130	173.76	13.1818	131.75	0.0995149	81.6327	0	0	0	0	0	0	0	0	0	0	0	0	0	0	0	0	0	0	0	0	0	0	0	0	0	0	0	0	0	0	3	1	0	0	0	0	0	1	0	0	0	0	0	0	0	0	0	0	0	0	0	0	0	0	0
1	0	73.03	0	0	0	0	0	0	0	0	0	0	0	0	0	0	84	86	86	84	85	85	2	1.4142	85.0059	0.0117647	0	162	149	162	149	155.5	155.5	84.5	9.1924	155.636	0.0418006	50	0	0	0	0	0	0	0	0	0	0	0	0	0	0	0	0	0	0	0	0	0	0	0	0	0	0	0	0	0	0	3	1	0	1	1	1	0	1	0	1	1	0	0	1	0	0	0	0	0	0	0	0	0	0	0	88.8	0	0.3	3.2			0.8	7.8	14.5	28.8		218		5.23		4.9		39	137	8.2	75	84	98	23	19	22					15.1	8.0004	7.7
1	0	84.42	0	0	0	0	0	0	0	0	0	0	0	0	0	0	69	69	69	69	69	69			69	0		159	159	159	159	159	159			159	0		0	0	0	0	0	0	0	0	0	0	0	0	0	0	0	0	0	0	0	0	0	0	0	0	0	0	0	0	0	0	4	1	0	0	1	0	0	0	0	1	0	0	0	0	0	0	0	1	0	0	0	0	0	0	0	95.6	0.1	0	1			1.1	8.6	10.8	32.1		211		3.16				30.88	141.21	4.98	67.34	123	68		24	28.63					10.2		2.04
1	1	90.55	0	0	0	0	0	0	0	0	0	0	0	0	0	0	71	71	71	71	71	71			71	0		184	184	184	184	184	184			184	0		0	0	0	0	0	0	0	0	0	0	0	0	0	0	0	0	0	0	0	0	0	0	0	0	0	0	0	0	0	0	4	0	0	0	0	0	0	0	1	0	0	0	0	0	0	0	0	0	0	0	0	0	0	0	0	92.4								9.9	31.8		326		3.52		2.9		36	144	6.1	66	114		47
1	1	74.81	0	0	0	0	0	0	0	0	0	0	0	0	0	0	70	70	70	49	62.2857	60	61.5714	7.8467	62.7079	0.116635	71.4286	140	130	151	109	127.429	130	239.952	15.4904	128.233	0.112544	71.4286	0	0	0	0	0	0	0	0	0	0	0	0	0	0	0	0	0	0	0	0	0	0	0	0	0	0	0	0	0	0	3	0	0	0	0	0	0	0	0	0	0	0	0	0	0	0	0	0	0	0	0	0	0	0	0
1	0	74.55	0	0	0	0	0	0	0	0	0	0	0	0	0	0	60	59	90	50	65.7465	65	67.5062	8.2162	66.2507	0.124085	61.9718	140	101	207	100	138.972	136	398.313	19.9578	140.378	0.142595	76.0563	0	0	0	0	0	0	0	0	0	0	0	0	0	0	0	0	0	0	0	0	0	0	0	0	0	0	0	0	0	0	3	0	0	1	0	0	0	0	0	0	0	0	0	0	0	0	0	0	0	0	0	0	0	0	0
1	0	71.64	0	0	0	0	0	0	0	0	0	0	0	0	0	0	90	75	90	61	76.3506	77	49.0991	7.0071	76.6674	0.091177	59.7403	160	146	205	115	148.221	150	287.858	16.9664	149.176	0.113721	70.1299	0	0	0	0	0	0	0	0	0	0	0	0	0	0	0	0	0	0	0	0	0	0	0	0	0	0	0	0	0	0	3	1	0	0	0	0	0	0	0	0	0	0	0	0	0	0	0	0	0	0	0	0	0	0	0
0	0	62.79	0	0	0	0	0	0	0	0	0	0	0	0	0	0	85	58	90	51	66.0758	64	112.686	10.6154	66.9103	0.159433	65.1515	158	168	180	95	130.909	130	356.884	18.8914	132.245	0.143212	63.6364	0	0	0	0	0	0	0	0	0	0	0	0	0	0	0	0	0	0	0	0	0	0	0	0	0	0	0	0	0	0	2	0	0	0	1	0	0	0	0	0	0	0	0	0	0	0	0	0	0	0	0	0	0	0	0
0	0	77.7	0	0	0	0	0	0	0	0	0	0	0	0	0	0	90	58	90	57	68.1111	70	68.6928	8.2881	68.5857	0.118257	55.5556	150	144	180	132	155.722	151.5	193.036	13.8937	156.306	0.0867075	83.3333	0	0	0	0	0	0	0	0	0	0	0	0	0	0	0	0	0	0	0	0	0	0	0	0	0	0	0	0	0	0	3	0	0	0	0	0	0	0	0	0	0	0	0	0	0	0	0	0	0	0	0	0	0	0	0	68.3	0	0	1.1			0.9	6.8	11.1	22.7		307		5.32		3.68		34.6	137	3.5	68.3	73	69		23	11					12.1
1	1	74.85	0	0	0	0	0	0	0	0	0	0	0	0	0	0	80	80	80	80	80	80			80	0		140	140	140	140	140	140			140	0		0	0	0	0	0	0	0	0	0	0	0	0	0	0	0	0	0	0	0	0	0	0	0	0	0	0	0	0	0	0	3	0	0	0	0	0	0	0	0	0	0	0	0	0	0	0	0	0	0	0	0	0	0	0	0	69.7	0.1	0.1	3			1.1	6	10.3	33.6	0.45	11	113	3.82		4.27		39.67	143.97	22.43	79.34	193	75	57	18	32.53					8.9
1	0	88.56	1	0	0	0	0	0	0	2003-02-07	0	0	0	0	0	0	70	54	70	54	62.75	63.5	71.5833	8.4607	63.1763	0.116768	25	110	108	114	108	110.5	110	6.3333	2.5166	110.522	0.0197235	25	0	0	0	0	0	0	0	0	0	0	0	0	0	0	0	0	0	0	0	0	0	0	0	0	0	0	0	0	0	0	4	0	0	0	0	0	0	1	0	0	0	0	0	0	0	0	0	0	0	0	0	0	0	0	0
1	0	73.53	0	0	0	0	0	0	0	0	0	0	0	0	0	0	80	60	98	40	68.3836	70	167.851	12.9557	69.5835	0.188155	76.7123	170	152	204	99	150.096	150	375.532	19.3787	151.325	0.128221	75.3425	0	0	0	0	0	0	0	0	0	0	0	0	0	0	0	0	0	0	0	0	0	0	0	0	0	0	0	0	0	0	3	0	0	1	0	0	0	0	0	1	0	0	0	0	0	0	0	0	0	0	0	0	0	0	0
1	0	71.68	0	0	0	0	0	0	0	0	0	0	0	0	0	0	90	77	90	72	80.5	80	60.3333	7.7675	80.7806	0.0835629	75	150	147	150	139	146	147.5	23.3333	4.8305	146.06	0.0286527	50	0	0	0	0	0	0	0	0	0	0	0	0	0	0	0	0	0	0	0	0	0	0	0	0	0	0	0	0	0	0	3	0	0	0	1	0	0	0	0	0	0	0	0	0	0	0	0	0	0	0	0	0	0	0	0
0	0	60.64	0	0	0	0	0	0	0	0	0	0	0	0	0	0	69	69	90	51	71.3467	70	40.4458	6.3597	71.6258	0.0885417	49.3333	139	139	161	110	134.267	135	94.036	9.6972	134.612	0.0717405	66.6667	0	0	0	0	0	0	0	0	0	0	0	0	0	0	0	0	0	0	0	0	0	0	0	0	0	0	0	0	0	0	2	0	0	0	0	0	0	0	0	1	0	0	0	0	0	0	0	0	0	0	0	0	0	0	0
0	0	68.07	0	0	0	0	0	0	0	0	0	0	0	0	0	0	70	52	86	52	67.5	69.5	125.182	11.1885	68.3447	0.158698	58.3333	128	150	172	128	147.75	148	186.75	13.6657	148.328	0.0885541	91.6667	0	0	0	0	0	0	0	0	0	0	0	0	0	0	0	0	0	0	0	0	0	0	0	0	0	0	0	0	0	0	2	0	0	0	1	0	0	0	0	1	1	0	1	1	0	0	0	0	0	0	0	1	0	0	0	86.7								7.7	29.5		178		4.73	0.41	4.3			138	5.9		124		18	20						13.9	12.9
1	1	82.58	0	0	0	0	0	0	0	0	0	0	0	0	0	0	80	77	86	70	75.4	73.5	37.1556	6.0955	75.6214	0.0766941	60	150	154	154	100	137.4	150	385.156	19.6254	138.656	0.135504	70	0	0	0	0	0	0	0	0	0	0	0	0	0	0	0	0	0	0	0	0	0	0	0	0	0	0	0	0	0	0	4	0	0	0	0	0	0	1	1	0	0	0	0	0	0	0	0	0	0	0	0	0	0	0	0	93.9								4.4	30.2		199		4.55		4		38	141	8.9	65	103
1	1	75.84	0	0	0	0	0	0	0	0	0	0	0	0	0	0	90	46	90	45	65.8974	66	145.095	12.0455	66.9615	0.180433	56.4103	160	97	162	85	126.538	130	454.202	21.312	128.275	0.16625	76.9231	0	0	0	0	0	0	0	0	0	0	0	0	0	0	0	0	0	0	0	0	0	0	0	0	0	0	0	0	0	0	3	0	0	1	0	0	0	1	0	1	0	0	0	0	0	0	0	0	0	0	0	0	0	0	0	104.7	0	0	1.2			0.4	7.7	9.3	34.9		190	89.7	3.43		3.32		43.38	136.1	4.37	71.11	93	156		18	10.28					12		1.41
1	0	71.54	0	1	0	0	0	0	0	0	2002-03-13	0	0	0	0	0	90	80	90	80	87.5	90	25	5	87.6071	0.0494872	25	140	140	150	140	142.5	140	25	5	142.566	0.0303869	50	0	0	0	0	0	0	0	0	0	0	0	0	0	0	0	0	0	0	0	0	0	0	0	0	0	0	0	0	0	0	3	0	0	0	1	0	0	0	0	0	0	0	0	0	0	0	0	0	0	0	0	0	0	0	0	76.9	0.32	0.26	2.53			0.19	3.18	6.48	23.4		455	115	2.99		3.5		37	139	3.3	61	95	91	132	12	4					6.99		8.6
1	1	68.6	0	0	0	0	1	0	0	0	0	0	0	2009-01-06	0	0	90	66	90	66	83	84.5	65.4286	8.0888	83.3442	0.0911611	50	140	139	171	139	152.25	151	154.5	12.4298	152.693	0.0763679	87.5	0	0	0	0	0	0	0	0	0	0	0	0	0	0	0	0	0	0	0	0	0	0	0	0	0	0	0	0	0	0	2	1	0	0	0	0	0	0	0	0	1	0	0	0	0	0	0	0	0	0	0	0	0	0	0	91.8								15.5	30.4		308		3.33		5.3		39.5	137.3	15.4	80.3	257
1	0	89.15	0	0	0	0	0	0	0	0	0	0	0	0	0	0	82	87	97	82	86.8333	86	28.5667	5.3448	86.9703	0.0561892	33.3333	173	152	175	152	163.667	162.5	82.2667	9.0701	163.876	0.0505896	66.6667	0	0	0	0	0	0	0	0	0	0	0	0	0	0	0	0	0	0	0	0	0	0	0	0	0	0	0	0	0	0	4	0	0	0	0	0	0	0	0	0	0	0	0	0	0	0	0	0	0	0	0	0	0	0	0	88.2		0.1	1.8	0.1		0.8	8.2	9.6	30.4		183		3.64		4.3		31.3	140	7.9	71.5	131	80		15	6					11.1		6.8
0	0	64.6	0	0	0	0	0	0	0	0	0	0	0	0	0	0	80	76	90	57	72.3125	72	95.6958	9.7824	72.9302	0.130984	68.75	130	132	159	107	128.438	130	185.996	13.638	129.114	0.102812	62.5	0	0	0	0	0	0	0	0	0	0	0	0	0	0	0	0	0	0	0	0	0	0	0	0	0	0	0	0	0	0	2	0	0	0	0	0	0	0	0	0	0	0	0	0	0	0	0	0	0	0	0	0	0	0	0	93								7.18	31.2		285		4.2		4.2		41	141	4.3	75	74	74		17	8					13.1
1	1	75.53	0	0	0	0	0	0	0	0	0	0	0	0	0	0	70	66	90	49	72.1143	70	75.0454	8.6629	72.618	0.118398	54.2857	130	162	204	114	146.457	146	353.844	18.8107	147.626	0.12659	80	0	0	0	0	0	0	0	0	0	0	0	0	0	0	0	0	0	0	0	0	0	0	0	0	0	0	0	0	0	0	3	0	0	1	1	0	0	0	0	0	0	0	0	0	0	0	0	0	0	0	0	0	0	0	0
1	0	69	0	0	0	0	0	0	0	0	0	0	0	0	0	0	70	63	90	62	76.0702	78	58.1021	7.6225	76.4445	0.0993203	61.4035	150	137	207	110	151.737	150	342.662	18.5111	152.842	0.12092	73.6842	0	0	0	0	0	0	0	0	0	0	0	0	0	0	0	0	0	0	0	0	0	0	0	0	0	0	0	0	0	0	2	0	0	0	1	0	1	0	0	0	0	0	0	0	0	0	0	0	0	0	0	0	0	0	0
0	1	74.58	0	0	0	0	0	0	0	0	0	0	0	0	0	0	90	75	100	53	76.7284	76	83.1753	9.12	77.2619	0.118125	62.963	120	121	163	90	127.926	127	251.269	15.8515	128.892	0.123144	64.1975	0	0	0	0	0	0	0	0	0	0	0	0	0	0	0	0	0	0	0	0	0	0	0	0	0	0	0	0	0	0	3	0	0	1	1	0	0	0	0	0	0	0	0	0	0	0	0	0	0	0	0	0	0	0	0	93								14.4	32.8		274		4.11	0.382	4.9		31	137	29.1	69	170	106	33	42	8					13.5		7.8
1	0	81.92	0	0	0	0	0	0	0	0	0	0	0	0	0	0	57	64	64	57	60.5	60.5	24.5	4.9497	60.6012	0.0578512	50	129	147	147	129	138	138	162	12.7279	138.293	0.0652174	50	1	0	0	0	1	0	1	0	1	0	0	0	0	0	0	0	0	0	0	0	0	0	0	1	0	0	0	0	0	0	5	0	0	1	0	0	0	1	0	1	0	1	0	0	0	0	0	1	0	0	0	0	0	0	0	90.5	0.1	0	1.3			1.2	11.6	14.2	31.3		418		4.38		4.8		35	137	40.9	69	401	90	19	25	14					13.7		4.6
0	0	82.7	0	0	0	0	0	0	0	0	0	0	0	0	0	0	58	50	85	46	61.6515	60.5	64.9382	8.0584	62.168	0.129715	46.9697	117	113	206	102	135.682	135	307.328	17.5308	136.793	0.128222	80.303	0	0	0	0	0	1	0	0	1	0	0	0	0	0	0	0	0	0	0	0	0	0	0	0	0	0	0	0	0	0	5	0	0	0	0	0	0	0	1	0	0	0	0	0	0	0	0	0	0	0	0	0	0	0	0	92.9	0.1	0.3	2.2			0.6	6.1	9.3	31.5		270	35.6155	4.37		4.1			142	5.5		72									13.8
0	1	62.26	0	0	0	0	0	0	0	0	0	0	0	0	0	0	80	60	102	60	74.2267	73	40.0966	6.3322	74.4927	0.0847381	50.6667	150	121	184	113	131.693	130	173.702	13.1796	132.342	0.0994086	70.6667	0	0	0	0	0	0	0	0	0	0	0	0	0	0	0	0	0	0	0	0	0	0	0	0	0	0	0	0	0	0	2	0	0	0	1	0	0	0	0	0	0	0	0	0	0	0	0	0	0	0	0	0	0	0	0
1	1	80.52	0	0	0	0	0	0	0	0	0	0	0	0	0	0	71	53	80	53	68	71	189	13.7477	68.9202	0.165073	66.6667	154	111	154	110	125	111	631	25.1197	126.671	0.164081	33.3333	0	0	0	0	0	0	0	0	0	0	0	0	0	0	0	0	0	0	0	0	0	0	0	0	0	0	0	0	0	0	4	0	0	0	0	0	0	0	0	0	0	0	0	0	0	0	0	0	0	0	0	0	0	0	0
0	0	71.14	0	0	0	0	0	0	0	0	0	0	0	0	0	0	63	63	76	51	62.6341	63	40.8878	6.3944	62.9518	0.100838	60.9756	112	106	131	86	110.756	110	123.539	11.1148	111.299	0.0991226	70.7317	0	0	0	0	0	0	1	0	0	0	0	0	0	0	0	0	0	0	0	0	0	0	0	0	0	0	0	0	0	0	3	0	0	0	0	0	0	0	0	0	1	0	0	0	0	0	0	0	0	0	0	0	0	0	0																3.8		41	143	7	72	88		18
0	0	72.76	0	0	0	0	0	0	0	0	0	0	0	0	0	0	90	63	90	56	76.2	82	249.2	15.7861	77.4971	0.185295	60	150	122	170	95	140.4	150	993.3	31.5167	143.202	0.200779	80	1	0	0	0	0	0	1	0	1	0	0	0	0	0	0	0	0	0	0	0	0	0	0	1	0	0	0	0	0	0	3	0	0	1	0	0	0	1	0	0	1	0	0	1	0	0	0	0	0	0	0	0	0	0	0	96.8	0.019	0.415	2.71			0.525	2.85	6.52	32		187		4.13		4.1		39.3	143.82	6.93	68.58	89	61		15	7.76					13.2
1	1	70.58	0	0	0	0	0	0	0	0	0	0	0	0	0	0	80	67	90	67	81.7	83	78.9	8.8826	82.1334	0.103143	40	140	116	170	116	143.3	143	361.789	19.0207	144.432	0.125922	80	0	0	0	0	0	1	0	0	0	0	0	0	0	0	0	0	0	0	0	0	0	0	0	0	0	0	0	0	0	0	3	1	0	0	0	0	0	0	1	0	0	0	0	0	0	0	0	0	0	0	0	0	0	0	0	96.6								8.02	32		324		5.14		5.08	0.376	38.88	130.73	5.44	69.6	117	128		16	8.64
1	1	66.59	0	0	0	0	0	0	0	0	0	0	0	0	0	0	80	71	80	71	74.3333	72	24.3333	4.9329	74.4424	0.0541841	33.3333	140	131	140	131	135	134	21	4.5826	135.052	0.027716	33.3333	0	1	0	0	0	0	0	0	0	0	0	0	0	0	0	0	0	0	0	0	0	0	0	0	0	0	0	0	0	0	2	0	0	0	0	1	0	0	0	0	0	0	0	0	0	0	0	0	0	0	0	0	0	0	0	72.5	0	0	1.4			0.8	7.5	9.76	23.6		264		5.52		3.8		35	134	5	62	82	58		24	11					13		7.4
0	0	68.49	0	0	0	0	0	0	0	0	0	0	0	0	0	0	80	78	90	56	74.9167	75	42.6127	6.5278	75.1966	0.0865274	47.2222	120	126	149	101	123.917	123	106.078	10.2994	124.338	0.0825363	75	0	0	0	0	0	0	0	0	0	0	0	0	0	0	0	0	0	0	0	0	0	0	0	0	0	0	0	0	0	0	2	0	0	0	0	0	0	0	0	0	1	0	0	0	0	0	0	0	0	0	0	0	0	0	0	95.4	0	0.2	1.9	0		0.3	7	9.4	32.8		485		3.8		5.1	0.34	44.8	138	6.6	84.6	74	78	17	21	7					12.5	5.5593	10.9312
1	0	81.64	0	0	0	0	0	0	0	0	0	0	0	0	0	0	90	69	114	59	77.56	78	102.655	10.1319	78.2102	0.129759	65.3333	130	115	205	100	132.92	135	320.291	17.8967	134.103	0.133742	66.6667	0	0	0	0	0	0	0	0	0	0	0	0	0	0	0	0	0	0	0	0	0	0	0	0	0	0	0	0	0	0	4	0	0	0	1	0	1	1	0	0	0	0	0	0	0	0	0	0	0	0	0	0	0	0	0																4.8			142	5.2		90
1	1	80.57	0	0	0	0	0	0	0	0	0	0	0	0	0	0	70	54	81	47	66.1739	66.5	47.1246	6.8647	66.5213	0.102604	60.8696	150	93	164	80	132.435	134	296.784	17.2274	133.526	0.128661	84.7826	0	0	0	0	0	0	0	0	0	0	0	0	0	0	0	0	0	0	0	0	0	0	0	0	0	0	0	0	0	0	4	0	0	0	0	0	0	0	0	1	0	0	0	0	0	0	0	0	0	0	0	0	0	0	0
1	0	85.66	0	0	0	0	0	0	0	0	0	0	0	0	0	0	70	59	116	42	64.3208	60	227.53	15.0841	66.0333	0.232291	75.4717	160	99	196	98	140.358	136	710.311	26.6517	142.82	0.188083	77.3585	0	0	0	0	0	0	0	0	0	0	0	0	0	0	0	0	0	0	0	0	0	0	0	0	0	0	0	0	0	0	4	0	0	0	0	0	0	0	0	0	0	0	0	0	0	0	0	0	0	0	0	0	0	0	0	90.3								8.4	30.8		206		3.65		4.2		41	139	9	72	102	99		19	10					11.2
0	0	65.96	0	0	0	0	0	0	0	0	0	0	0	0	0	0	80	58	85	54	65.8375	66	44.0872	6.6398	66.1673	0.100219	58.75	130	115	149	102	123.25	123	125.152	11.1871	123.75	0.0901987	71.25	0	0	0	0	0	0	0	0	0	0	0	0	0	0	0	0	0	0	0	0	0	0	0	0	0	0	0	0	0	0	2	0	0	1	1	0	0	0	0	0	0	0	0	0	0	0	0	0	0	0	0	0	0	0	0																5			144	5.2		83										6.1
1	0	86.01	0	0	0	0	0	0	0	0	0	0	0	0	0	0	70	56	91	56	76.7	80	97.8724	9.893	77.3143	0.126816	63.3333	120	134	181	110	143.467	140	334.051	18.2771	144.588	0.125255	66.6667	0	0	0	0	0	0	0	0	0	0	0	0	0	0	0	0	0	0	0	0	0	0	0	0	0	0	0	0	0	0	4	0	0	0	0	1	0	1	0	0	0	0	0	0	0	0	0	0	0	0	0	0	0	0	0
0	0	69.46	0	0	0	0	0	0	0	0	0	0	0	0	0	0	76	77	91	62	72.3864	71.5	48.8473	6.9891	72.7154	0.095449	40.9091	135	149	176	121	141.727	140	134.994	11.6187	142.192	0.0810422	77.2727	0	1	0	0	0	1	1	0	0	0	0	0	0	0	0	0	0	0	0	0	0	0	0	0	0	0	0	0	0	0	2	0	0	1	0	0	1	0	0	0	1	0	0	0	0	0	0	0	0	0	0	0	0	0	0	92.6								6.96	30.4		272		4.6		4.02		41.18	142.54	7.48	75.55	82	68		15	9.83					14
0	0	56.56	0	0	0	0	0	0	0	0	0	0	0	0	0	0	90	80	97	56	70.9149	70	41.3905	6.4335	71.203	0.0902382	50	130	126	150	96	120.66	120	129.13	11.3635	121.188	0.0936763	76.5957	0	0	0	0	0	0	0	0	0	0	0	0	0	0	0	0	0	0	0	0	0	0	0	0	0	0	0	0	0	0	1	0	0	0	0	0	0	1	0	0	0	0	0	0	0	0	0	0	0	0	0	0	0	0	0
0	0	67.41	0	0	0	0	0	0	0	0	0	0	0	0	0	0	73	68	76	54	66.3	66	28.7857	5.3652	66.5124	0.0801102	58	132	141	150	115	132.26	131.5	76.3188	8.7361	132.542	0.0653883	72	0	0	0	0	0	0	0	0	0	0	0	0	0	0	0	0	0	0	0	0	0	0	0	0	0	0	0	0	0	0	2	0	0	1	0	0	0	0	0	1	1	0	0	1	0	0	0	1	0	0	0	0	0	0	0	70								4.9	21.9		288		5.11	0.358	4.6		45	140	4.3	74	71		16								7.1
1	0	76.57	0	0	0	0	0	0	0	0	0	0	0	0	0	0	80	51	80	51	65.6667	65	61.75	7.8581	66.0833	0.112823	55.5556	120	106	133	106	123.111	123	97.3611	9.8672	123.462	0.0755647	44.4444	1	0	0	0	0	0	0	0	0	0	0	0	0	0	0	0	0	0	0	0	0	0	0	0	0	0	0	0	0	0	3	0	0	0	0	0	0	0	0	0	1	0	0	0	0	0	0	0	0	0	0	0	0	0	0
1	0	70.26	0	0	0	0	0	0	0	0	0	0	0	0	0	0	71	71	73	60	67.5	68.5	20.0909	4.4823	67.6363	0.0635773	41.6667	147	152	152	114	139.667	140.5	108.97	10.4389	140.024	0.0715593	75	0	0	0	0	0	0	0	0	0	0	0	0	0	0	0	0	0	0	0	0	0	0	0	0	0	0	0	0	0	0	3	0	0	1	0	1	0	0	0	1	0	0	0	0	0	0	0	0	0	0	0	0	0	0	0																3.5			142	3.8		66		15	12							8.2
0	0	65.6	0	0	0	0	0	0	0	0	0	0	0	0	0	0	80	60	80	60	69	70	45	6.7082	69.2789	0.0900086	42.8571	130	130	130	100	118.429	126	160.619	12.6736	119.008	0.099076	42.8571	0	0	0	0	0	0	0	0	0	0	0	0	0	0	0	0	0	0	0	0	0	0	0	0	0	0	0	0	0	0	2	0	0	0	0	0	0	0	0	0	1	0	0	0	0	0	0	0	0	0	0	0	0	0	0	93.3								10	31.5		289		4.36		4.15		42	141	5.2	69	70	108		21	8					13.7
1	1	69.02	0	0	0	0	0	0	0	0	0	0	0	0	0	0	70	69	80	60	68.1111	70	47.3611	6.8819	68.4195	0.0952613	55.5556	130	126	153	110	131.111	130	142.361	11.9315	131.593	0.0857985	55.5556	0	0	0	0	0	0	0	0	0	0	0	0	0	0	0	0	0	0	0	0	0	0	0	0	0	0	0	0	0	0	2	0	0	0	0	0	0	0	0	0	0	0	0	0	0	0	0	0	0	0	0	0	0	0	0
0	0	59.48	0	0	0	0	0	0	0	0	0	0	0	0	0	0	80	68	84	51	64.4231	62.5	56.2097	7.4973	64.8495	0.115252	34.6154	130	138	196	114	145.135	143	278.393	16.6851	146.072	0.113852	69.2308	0	0	0	0	0	0	1	0	0	0	0	0	0	0	0	0	0	0	0	0	0	0	0	0	0	0	0	0	0	0	1	0	0	0	1	0	0	0	0	0	0	0	0	0	0	0	0	0	0	0	0	0	0	0	0
0	0	68.84	0	0	0	0	0	0	0	0	0	0	0	0	0	0	90	64	90	59	74.3333	76.5	130.667	11.431	75.0622	0.140381	66.6667	170	141	170	141	154	152	100.4	10.02	154.271	0.0593958	66.6667	0	0	0	0	0	0	0	0	0	0	0	0	0	0	0	0	0	0	0	0	0	0	0	0	0	0	0	0	0	0	2	0	0	0	0	0	0	0	0	0	0	0	0	0	0	0	0	0	0	0	0	0	0	0	0																4.04		41.01	142	5.97	74.76	80
1	0	78.68	0	0	0	0	0	0	0	0	0	0	0	0	0	0	80	58	81	58	75.2105	80	43.731	6.6129	75.4854	0.0855806	47.3684	120	106	160	100	133.21	130	334.509	18.2896	134.395	0.133636	73.6842	0	0	0	0	0	0	1	0	0	0	0	0	0	0	0	0	0	0	0	0	0	0	0	0	0	0	0	0	0	0	3	0	0	0	1	0	0	1	0	0	0	0	0	0	0	0	0	0	0	0	0	0	0	0	0	92.7	0.1	0.1	1.2			0.6	11.2	13.1	30.5		196		4.62		3.65		36.69	137.01	5.32	67.11	65	73		15	16.58					14.1		6.3
1	1	77.56	0	0	0	0	0	0	0	0	0	0	0	0	0	0	70	57	90	57	71.1667	70	152.167	12.3356	72.0521	0.158231	83.3333	130	126	160	120	132.667	130	194.667	13.9523	133.277	0.0960049	66.6667	1	1	0	0	0	1	0	0	1	0	0	0	0	0	0	0	0	0	0	0	0	0	0	0	0	0	0	0	0	0	4	1	0	0	0	0	0	1	0	1	0	0	0	0	0	0	0	0	0	0	0	0	0	0	0	99.8	0	0.8	1.3			0.4	6.7	9.2	33		180	53.85	3.59	0.359	4.3		37	135	6.8	64	106	59		20	9	0.944			3.6726	11.9	6.3	7.5
1	0	88.89	0	1	0	0	0	1	0	0	2011-01-07	0	0	0	2011-01-07	0	80	65	80	63	72.3333	70	59.25	7.6974	72.6965	0.10033	55.5556	170	149	170	120	140.333	140	237.5	15.411	141.083	0.103537	55.5556	0	0	0	0	0	0	0	0	0	0	0	0	0	0	0	0	0	0	0	0	0	0	0	0	0	0	0	0	0	0	4	0	0	0	0	0	0	0	0	0	0	0	0	0	0	0	0	0	0	0	0	0	0	0	0
0	0	57.89	0	0	0	0	0	0	0	0	0	0	0	0	0	0	70	71	100	50	75.4588	75	118.966	10.9071	76.2339	0.143691	60	130	128	209	117	144.059	140	321.747	17.9373	145.158	0.123779	70.5882	0	0	0	0	0	0	0	0	0	0	0	0	0	0	0	0	0	0	0	0	0	0	0	0	0	0	0	0	0	0	1	1	0	0	0	0	0	0	0	1	0	0	0	0	0	0	0	0	0	0	0	0	0	0	0	84.3	0	0.1	2			0.3	3	5.29	27.9		407		4.69		3.96		44.7	140	4.7	83.5	48	104		18	7					13.1		10.4
1	1	87.8	0	0	0	0	0	0	0	0	0	0	0	0	0	0	80	70	80	61	74.7273	80	47.6182	6.9006	75.0164	0.0880463	63.6364	130	110	133	104	120.636	120	119.855	10.9478	121.087	0.0865272	63.6364	0	0	0	0	0	0	0	0	0	0	0	0	0	0	0	0	0	0	0	0	0	0	0	0	0	0	0	0	0	0	4	0	0	1	0	0	0	0	1	0	0	0	0	0	0	0	0	0	0	0	0	0	0	0	0	90.3	0.03	0.21	1.36			0.77	6.08	7.8	30.7		236		4.45		2.97		35.35	115.17	5.92	66.56	109	67		17	21.49					13.4
1	0	77.92	0	0	0	0	0	0	0	0	0	0	0	0	0	0	70	57	70	57	63.5	63.5	84.5	9.1924	63.8318	0.102362	50	130	153	153	130	141.5	141.5	264.5	16.2635	141.966	0.0812721	50	0	0	0	0	0	0	0	0	0	0	0	0	0	0	0	0	0	0	0	0	0	0	0	0	0	0	0	0	0	0	3	0	0	0	0	0	0	0	0	0	0	0	0	0	0	0	0	0	0	0	0	0	0	0	0
1	1	82.01	0	0	0	0	0	0	0	0	0	0	0	0	0	0	86	72	86	72	79	79	98	9.8995	79.3095	0.0886076	50	135	140	140	135	137.5	137.5	12.5	3.5355	137.523	0.0181818	50	0	1	0	0	0	1	0	0	0	0	0	0	0	0	0	0	0	0	0	0	0	0	0	0	0	0	0	0	0	0	4	0	0	0	0	0	1	0	1	0	0	0	0	0	0	0	0	0	0	0	0	0	0	0	0	89	0.01	0.05	0.58			0.69	8.39	10.9	28.5		199		4.55		4		43	143	14	71	183	78		8	20					13.6		7.76
1	0	82.35	0	0	0	0	0	0	0	0	0	0	0	0	0	0	55	56	71	52	57.8571	56.5	27.6703	5.2603	58.0788	0.0876108	50	125	127	160	118	130.786	127	115.258	10.7358	131.194	0.0791012	78.5714	0	0	0	0	0	0	0	0	0	0	0	0	0	0	0	0	0	0	0	0	0	0	0	0	0	0	0	0	0	0	4	0	0	1	0	0	1	0	0	0	1	0	0	0	0	0	0	0	0	0	0	0	0	0	0	89.5								6.4	29.4		245		4.16		3.8	0.5	40	138	12.1	74	100
1	1	71.62	0	0	0	0	0	0	0	0	0	0	0	0	0	0	90	90	90	90	90	90			90	0		140	140	140	140	140	140			140	0		0	0	0	0	1	0	0	0	0	0	0	0	0	0	0	0	0	0	0	0	0	0	0	0	0	0	0	0	0	0	3	0	0	1	0	0	0	0	0	1	0	0	0	0	0	0	0	1	0	0	0	0	0	0	0
0	0	63.64	0	0	0	0	0	0	0	0	0	0	0	0	0	0	80	63	90	54	69.5595	69.5	66.3699	8.1468	70.0293	0.11642	59.5238	130	124	164	109	133.595	132	135.714	11.6496	134.096	0.0866803	67.8571	0	0	0	0	0	0	1	0	0	0	0	0	0	0	0	0	0	0	0	0	0	0	0	0	0	0	0	0	0	0	2	0	0	0	1	0	0	0	0	1	0	0	0	0	0	0	0	0	0	0	0	0	0	0	0	93.2	0.01	0.01	1.47			0.72	7.23	8.2	31.8		210		4.14		4.1		40	135	5.2	74	81	54		48	6					13.2		4.56
0	1	68.37	0	0	0	0	0	0	0	0	0	0	0	0	0	0	94	73	94	59	76.3288	76	42.2793	6.5023	76.6014	0.084602	58.9041	155	103	157	103	135.699	137	121.491	11.0223	136.139	0.0806681	69.863	0	0	0	0	0	0	0	0	0	0	0	0	0	0	0	0	0	0	0	0	0	0	0	0	0	0	0	0	0	0	2	0	0	1	0	0	0	0	0	0	0	0	0	0	0	0	0	0	0	0	0	0	0	0	0																																4.3
1	0	91.53	0	0	0	0	0	0	0	0	0	0	0	0	0	0	90	69	90	54	73.9333	77	136.924	11.7014	74.7926	0.152904	53.3333	150	116	169	97	126.333	130	419.667	20.4858	127.874	0.156658	73.3333	0	0	0	0	0	0	0	0	0	0	0	0	0	0	0	0	0	0	0	0	0	0	0	0	0	0	0	0	0	0	4	0	0	0	0	0	0	1	0	0	0	0	0	0	0	0	0	0	0	0	0	0	0	0	0	95.9								8.9	32.7		217		3.63																	11.9	5.61
0	0	68.02	0	0	0	0	0	0	0	0	0	0	0	0	0	0	60	57	90	53	70.0619	70	68.2045	8.2586	70.5419	0.117267	60.8247	100	121	174	100	131.32	128	193.157	13.8981	132.045	0.105287	62.8866	0	0	0	0	0	0	0	0	0	0	0	0	0	0	0	0	0	0	0	0	0	0	0	0	0	0	0	0	0	0	2	0	0	0	0	0	0	0	0	1	0	0	0	0	0	0	0	0	0	0	0	0	0	0	0
1	0	82.57	0	0	0	0	0	0	0	0	0	0	0	0	0	0	91	60	95	51	78.0196	80	124.58	11.1615	78.7985	0.141651	66.6667	216	103	216	70	148.274	150	648.643	25.4685	150.404	0.170073	78.4314	0	0	0	0	0	0	0	0	0	0	0	0	0	0	0	0	0	0	0	0	0	0	0	0	0	0	0	0	0	0	4	1	0	1	1	0	0	0	0	0	0	0	0	0	0	0	0	0	0	0	0	0	0	0	0	70.7								8.5	23.2		236		5.17	0.366	4.8		40	134	7.6	73	101	76	21	16	5					12
1	0	80.64	0	0	0	0	0	0	0	0	0	0	0	0	0	0	80	61	88	52	67.9348	69.5	68.5512	8.2796	68.4266	0.120543	56.5217	166	132	178	121	144.696	145	142.705	11.9459	145.177	0.0816567	69.5652	0	0	1	0	0	0	0	0	0	0	0	0	0	0	0	0	0	0	0	0	0	0	0	0	0	0	0	0	0	0	4	0	0	0	0	0	0	0	0	0	0	0	0	0	0	0	0	0	0	0	0	0	0	0	0
1	0	91.54	0	0	0	0	0	0	0	0	0	0	0	0	0	0	70	64	81	64	70.6667	69	36.6667	6.0553	70.8825	0.0782223	50	165	130	189	108	145.333	140	795.867	28.2111	147.597	0.1772	83.3333	0	0	0	0	0	0	0	0	0	0	0	0	0	0	0	0	0	0	0	0	0	0	0	0	0	0	0	0	0	0	4	0	0	0	0	0	0	0	0	0	0	0	0	0	0	0	0	0	0	0	0	0	0	0	0
1	1	79.52	0	0	0	0	0	0	0	0	0	0	0	0	0	0	75	60	95	53	73.9032	73	93.2237	9.6552	74.5111	0.128523	64.5161	110	98	171	90	130.194	130	556.628	23.593	132.246	0.178268	80.6452	0	0	0	0	0	0	0	0	0	0	0	0	0	0	0	0	0	0	0	0	0	0	0	0	0	0	0	0	0	0	3	0	0	0	0	0	0	0	0	0	0	0	0	0	0	0	0	0	0	0	0	0	0	0	0	94.4	0	0	0.7			1.46	8.93	7.9	35		123		4.73		4.29		38.97	143.29	16.33	72.28	206	134		20	12.19					15.7
0	0	79.53	0	0	0	0	0	0	0	0	0	0	0	0	0	0	69	44	91	44	68.2778	69	94.922	9.7428	68.9617	0.141898	62.2222	148	120	176	102	143.811	145	273.121	16.5264	144.747	0.114277	73.3333	0	0	0	0	0	0	0	0	0	0	0	0	0	0	0	0	0	0	0	0	0	0	0	0	0	0	0	0	0	0	3	0	0	1	0	0	0	1	0	0	0	0	0	0	0	0	0	0	0	0	0	0	0	0	0
1	0	81.72	0	0	0	0	0	0	0	0	0	0	0	0	0	0	90	90	90	90	90	90			90	0		160	160	160	160	160	160			160	0		0	0	0	0	0	0	0	0	0	0	0	0	0	0	0	0	0	0	0	0	0	0	0	0	0	0	0	0	0	0	4	0	0	1	0	0	0	0	0	0	0	0	0	0	0	0	0	0	0	0	0	0	0	0	0
1	0	88.49	0	0	0	0	0	0	0	0	0	0	0	0	0	0	80	55	90	55	76.25	80	222.917	14.9304	77.3385	0.169575	50	130	127	140	127	131.75	130	32.25	5.6789	131.842	0.0373289	50	0	0	0	0	0	0	0	0	0	0	0	0	0	0	0	0	0	0	0	0	0	0	0	0	0	0	0	0	0	0	4	1	0	1	0	1	0	0	0	0	0	0	0	0	0	0	0	0	0	0	0	0	0	0	0
1	1	71.71	1	0	0	0	0	0	0	2006-05-28	0	0	0	0	0	0	70	64	80	61	71.875	70	55.5536	7.4534	72.2124	0.0970023	62.5	140	134	158	130	140.25	140	65.6429	8.102	140.455	0.0540375	50	0	0	0	0	0	0	0	0	0	0	0	0	0	0	0	0	0	0	0	0	0	0	0	0	0	0	0	0	0	0	3	0	0	1	0	0	0	0	0	0	0	0	0	0	0	0	0	0	0	0	0	0	0	0	0
1	0	78.26	0	0	0	0	0	0	0	0	0	0	0	0	0	0	76	89	89	76	82.5	80.5	28.3	5.3198	82.6428	0.0588638	66.6667	202	162	202	160	180.5	178.5	339.9	18.4364	181.283	0.0932412	83.3333	0	0	0	0	0	0	0	0	0	0	0	0	0	0	0	0	0	0	0	0	0	0	0	0	0	0	0	0	0	0	3	1	1	1	1	1	1	1	0	1	1	0	0	1	0	0	0	1	0	0	0	0	0	0	0	89.8	0	0.3	1.1			0.6	6.2	8.33	31.5		398		2.94		4.4		35	125	39.3	65	257	56		32	6					9.29
0	0	72.79	0	0	0	0	0	0	0	0	0	0	0	0	0	0	90	62	90	53	64.6207	64	59.1724	7.6924	65.0612	0.116968	48.2759	130	138	167	112	134.241	133	183.833	13.5585	134.901	0.0992441	65.5172	0	0	0	0	0	0	0	0	0	0	0	0	0	0	0	0	0	0	0	0	0	0	0	0	1	0	0	0	0	0	5	0	0	0	0	0	0	0	0	0	0	0	0	0	0	0	0	0	0	0	0	0	0	0	0
0	0	54.99	0	0	0	0	0	0	0	0	0	0	0	0	0	0	80	78	95	53	75.8085	76.5	73.2318	8.5576	76.2849	0.112282	71.2766	140	109	164	91	119.723	118	239.213	15.4665	120.708	0.128496	72.3404	0	0	0	0	0	0	0	0	0	0	0	0	0	0	0	0	0	0	0	0	0	0	0	0	0	0	0	0	0	0	1	0	0	0	1	0	0	0	0	0	0	0	0	0	0	0	0	0	0	0	0	0	0	0	0																4.3	0.39	41	141	5	73	80		24
0	0	65.55	0	0	0	0	0	0	0	0	0	0	0	0	0	0	70	53	90	48	65.5294	65	82.7997	9.0994	66.1508	0.138041	60	120	127	170	100	132.188	130	165.512	12.8651	132.805	0.0967502	75.2941	0	0	0	0	0	0	0	0	0	0	0	0	0	0	0	0	0	0	0	0	0	0	0	0	0	0	0	0	0	0	2	0	0	0	0	0	0	0	0	1	0	0	0	0	0	0	0	0	0	0	0	0	0	0	0
0	0	58.99	0	0	0	0	0	0	0	0	0	0	0	0	0	0	80	72	80	72	74.8	72	15.2	3.8987	74.8812	0.0466192	20	120	126	135	120	126.8	126	28.7	5.3572	126.891	0.0377891	40	0	0	0	0	0	0	0	0	0	0	0	0	0	0	0	0	0	0	0	0	0	0	0	0	0	0	0	0	0	0	1	0	0	0	0	0	0	0	0	0	0	0	0	0	0	0	0	0	0	0	0	0	0	0	0
1	0	74.52	0	0	0	0	0	0	0	0	0	0	0	0	0	0	70	71	91	65	77.4524	79.5	45.8635	6.7723	77.7409	0.0863906	42.8571	137	135	174	114	139.5	137	170.939	13.0744	140.097	0.0926006	69.0476	0	0	0	0	0	0	0	0	0	0	0	0	0	0	0	0	0	0	0	0	0	0	0	0	0	0	0	0	0	0	3	0	0	0	0	0	0	0	0	0	0	0	0	0	0	0	0	0	0	0	0	0	0	0	0																4.63		40.3	137.1	4.9	80	80										11.8
1	0	72.52	0	0	0	0	0	0	0	0	0	0	0	0	0	0	70	70	70	70	70	70			70	0		130	130	130	130	130	130			130	0		1	0	0	0	0	0	0	0	0	0	0	0	0	0	0	0	0	0	0	0	0	0	0	0	0	0	0	0	0	0	3	0	0	0	0	0	0	0	0	0	0	0	0	0	0	0	0	0	0	0	0	0	0	0	0	71								23.9	24.2		184		2.71		4.18		20.23	125.61	13.83	72.59	135
1	0	85.57	0	0	0	0	0	0	0	0	0	0	0	0	0	0	80	60	80	60	73.7778	75	49.8301	7.059	74.096	0.092984	38.8889	180	140	180	120	149.611	145	253.31	15.9157	150.409	0.103383	72.2222	0	0	0	0	0	0	0	0	0	0	0	0	0	0	0	0	0	0	0	0	0	0	0	0	0	0	0	0	0	0	4	1	0	0	0	0	0	1	0	1	0	0	0	0	0	0	0	0	0	0	0	0	0	0	0
0	1	60.67	0	0	0	0	0	0	0	0	0	0	0	0	0	0	90	68	91	54	72.6923	72	110.701	10.5215	73.4208	0.141929	57.6923	130	135	161	93	124.231	123	296.425	17.217	125.373	0.135897	88.4615	0	0	0	0	0	0	0	0	0	0	0	0	0	0	0	0	0	0	0	0	0	0	0	0	0	0	0	0	0	0	2	1	0	0	0	0	0	0	0	0	0	0	0	0	0	0	0	0	0	0	0	0	0	0	0	94.3								7.99	32.6		221		4.9		4.07		43	140	5.2	76	109	92		17	11					16
1	1	73.85	0	1	0	0	0	0	0	0	2007-08-29	0	0	0	0	0	95	62	95	58	72.9474	70	118.719	10.8958	73.7142	0.145382	73.6842	160	137	160	115	141.632	144	133.357	11.548	142.077	0.0793609	68.4211	0	0	0	0	0	0	0	0	0	0	0	0	0	0	0	0	0	0	0	0	0	0	0	0	0	0	0	0	0	0	3	0	0	0	0	0	0	0	1	0	0	0	0	0	0	0	0	0	0	0	0	0	0	0	0	103.2	0.02	0.03	0.66			0.36	2.8	3.9	35.7		119		3.64		4.22		37.2	140.67	6.15	64.18	90	77		26	11.34					13
0	0	67.71	0	0	0	0	0	0	0	0	0	0	0	0	0	0	80	60	90	53	68.1091	67	94.2842	9.71	68.7853	0.141263	70.9091	140	127	167	107	133.2	131	205.756	14.3442	133.956	0.106706	80	0	0	0	0	0	0	0	0	0	0	0	0	0	0	0	0	0	0	0	0	0	0	0	0	0	0	0	0	0	0	2	0	0	1	0	0	0	0	0	0	0	0	0	0	0	0	0	0	0	0	0	0	0	0	0
0	0	74.58	0	0	0	0	0	0	0	0	0	0	0	0	0	0	80	56	90	47	68.4943	70	70.1831	8.3775	68.9988	0.121605	57.4713	130	124	161	110	133.483	133	146.997	12.1242	134.026	0.0903064	71.2644	0	0	0	0	0	0	0	0	0	0	0	0	0	0	0	0	0	0	0	0	0	0	0	0	0	0	0	0	0	0	3	0	0	0	0	0	0	1	0	0	0	0	0	0	0	0	0	0	0	0	0	0	0	0	0
1	0	87.68	0	0	0	0	0	0	0	0	0	0	0	0	0	0	70	62	70	62	66	64	14	3.7417	66.0848	0.0507067	60	110	123	136	110	125	126	94	9.6954	125.3	0.0693743	60	0	1	0	0	0	0	0	0	0	0	0	0	0	0	0	0	0	0	0	0	0	0	0	0	0	0	0	0	0	0	4	0	0	0	0	0	0	1	0	0	0	0	0	0	0	0	0	0	0	0	0	0	0	0	0
0	0	66.54	0	1	0	0	0	0	0	0	2019-04-29	0	0	0	0	0	80	64	90	55	73.8	72	72.9364	8.5403	74.2816	0.114429	57.7778	140	117	154	106	132.067	130	150.155	12.2538	132.621	0.0917479	66.6667	0	0	0	0	0	0	0	0	0	0	0	0	0	0	0	0	0	0	0	0	0	0	0	0	0	0	0	0	0	0	2	0	0	1	0	0	0	1	0	0	0	0	0	0	0	0	0	0	0	0	0	0	0	0	0	90.6								6.5	31.6		198		4.61		4.24		40.53	139.04	4.76	80.15	67	76	16	11	12.81					14.6		5.13
1	0	82.51	0	1	0	0	0	1	0	0	2003-10-11	0	0	0	2003-10-11	0	52	52	52	52	52	52			52	0		122	122	122	122	122	122			122	0		0	1	0	0	0	0	0	0	0	0	0	0	0	0	0	0	0	0	0	0	0	0	0	0	0	0	0	0	0	0	4	0	0	0	0	0	0	1	0	0	0	0	0	0	0	0	0	0	0	0	0	0	0	0	0	87.8								5.3	28.6		275		3.41	0.299	4.73		42.93	137.09	8.66	71.15	97									9.7
0	0	64.94	0	0	0	0	0	0	0	0	0	0	0	0	0	0	80	78	91	58	76.4253	76	52.6659	7.2571	76.7651	0.0944098	60.9195	140	118	172	117	139.908	140	156.643	12.5157	140.46	0.088941	78.1609	0	0	0	0	0	0	0	0	0	0	0	0	0	0	0	0	0	0	0	0	0	0	0	0	0	0	0	0	0	0	2	0	0	0	0	0	0	0	0	1	0	0	0	0	0	0	0	0	0	0	0	0	0	0	0
0	0	72.77	0	0	0	0	0	0	0	0	0	0	0	0	0	0	70	68	70	68	69	69	2	1.4142	69.0072	0.0144928	0	160	152	160	152	156	156	32	5.6569	156.051	0.025641	50	0	0	0	0	0	0	0	0	0	0	0	0	0	0	0	0	0	0	0	0	0	0	0	0	0	0	0	0	0	0	3	0	0	1	0	0	0	1	0	1	0	0	0	0	0	0	0	0	0	0	0	0	0	0	0																4.5		40	139	5.6	73	62	129		23	7
0	0	55.54	0	0	0	0	0	0	0	0	0	0	0	0	0	0	80	89	95	52	82.7738	83	61.2856	7.8285	83.1388	0.0940125	63.0952	130	126	161	107	134.429	134.5	122.007	11.0457	134.876	0.081677	75	0	0	0	0	0	0	0	0	0	0	0	0	0	0	0	0	0	0	0	0	0	0	0	0	0	0	0	0	0	0	1	0	0	1	0	0	0	0	0	0	0	0	0	0	0	0	0	0	0	0	0	0	0	0	0
1	0	78.73	0	0	0	0	0	0	0	0	0	0	0	0	0	0	68	57	76	57	67	68	91	9.5394	67.4512	0.116252	66.6667	127	96	127	96	115.333	123	284.333	16.8622	116.152	0.119375	33.3333	1	1	0	0	0	0	0	0	0	0	0	0	0	0	1	0	0	0	0	0	0	0	0	0	0	0	0	0	0	0	3	1	0	0	0	0	0	0	0	0	0	0	0	0	0	0	0	0	0	0	0	0	0	0	0	93.2		0.08	1.3	0.1		0.24	6.48	8.1	31.5		150		4.81	0.354	4.1		44.8	142	6.7	76.1	70	98	21	18	13					15.2		5.5
0	0	64.4	0	0	0	0	0	0	0	0	0	0	0	0	0	0	88	77	92	59	76.3488	77	42.7945	6.5418	76.6253	0.0851828	52.3256	149	139	183	110	138.361	139	122.374	11.0623	138.797	0.0794865	67.4419	0	1	0	0	0	0	0	0	0	0	0	0	0	0	0	0	0	0	0	0	0	0	0	0	0	0	0	0	0	0	2	1	0	1	0	0	1	1	0	1	0	0	0	0	0	0	0	0	0	0	0	0	0	0	0																4.12		40.14	140.05	7.39	72.98	78
1	0	83.64	0	0	0	0	0	0	0	0	0	0	0	0	0	0	70	70	79	58	70.8571	70	43.4762	6.5936	71.1196	0.0861527	57.1429	150	120	181	120	157	157	388	19.6977	158.056	0.116156	71.4286	1	0	0	0	0	0	0	0	1	0	0	0	0	0	0	0	0	0	0	0	0	0	0	1	0	0	0	0	0	0	5	1	0	1	0	1	1	1	0	0	0	0	0	0	0	0	0	0	0	0	0	0	0	0	0	91	0	0.3	1.4			0.8	7.6	11.7	31.3		263		4.16		3.7		38	140	5.6	71	69	128	15	19	7					13	6.13	7.9
1	1	73.64	0	0	0	0	0	0	0	0	0	0	0	0	0	0	60	60	80	50	65.7143	64	77.9748	8.8303	66.2881	0.132441	65.7143	140	135	146	90	117.4	117	249.541	15.7969	118.428	0.13262	77.1429	0	1	0	0	0	0	0	0	0	0	0	0	0	0	0	0	0	0	0	0	0	0	0	0	0	0	0	0	0	0	3	0	0	0	0	0	0	0	0	0	0	0	0	0	0	0	0	0	0	0	0	0	0	0	0	94.1	0.06	0.1	3.04			1.82	25.5	11.8	30.8	0.12	175		4.21	0.377	3.54		31	141.2	4.4	65	116	73	24	13	4					13		8.2
0	1	71.56	0	0	0	0	0	0	0	0	0	0	0	0	0	0	70	74	82	58	71.1111	71	24.8176	4.9817	71.2822	0.0694039	46.2963	140	131	159	102	129.852	131	201.072	14.18	130.609	0.108185	87.037	0	1	0	0	0	0	0	0	0	0	0	0	0	0	0	0	0	0	0	0	0	0	0	0	0	0	0	0	0	0	3	0	0	0	0	0	0	0	1	0	0	0	0	0	0	0	0	0	0	0	0	0	0	0	0	92.9	0.1	0.3	3.4			0.8	7.6	15.8	31.4		261		4.8																	15.1		5.7
1	1	76.85	0	0	0	0	0	0	0	0	0	0	0	0	0	0	77	50	77	46	57	54.5	79.0526	8.8912	57.655	0.152036	75	162	148	179	106	136.2	137.5	435.537	20.8695	137.711	0.149347	85	0	1	0	0	0	1	0	0	0	0	0	0	0	0	0	0	0	0	0	0	0	0	0	0	0	0	0	0	0	0	4	0	0	1	0	0	0	0	0	0	0	0	0	0	0	0	0	0	0	0	0	0	0	0	0	84		0.56	1.22		0.28	0.75	6.58	9.4	29.2		184		3.41		4.1		38.4	140.5	11.5	69.8	95	57		13	8					9.9		5.4
0	1	69.66	0	0	0	0	0	0	0	0	0	0	0	0	0	0	80	67	90	60	72.0714	70	85.7637	9.2609	72.6218	0.123822	71.4286	150	122	162	120	135.429	130	218.571	14.7842	136.176	0.105195	78.5714	0	0	0	0	0	0	0	0	0	0	0	0	0	0	0	0	0	0	0	0	0	0	0	0	0	0	0	0	0	0	2	0	0	1	0	0	1	1	0	0	0	0	0	0	0	0	0	0	0	0	0	0	0	0	0	88.1								9.1	30.2		284		5.25		3.93	0.341	40.09	140.72	6.57	71.07	79
1	1	79.53	0	0	0	0	0	0	0	0	0	0	0	0	0	0	58	58	80	40	57.4815	57	153.49	12.3891	58.7531	0.211503	66.6667	115	120	143	80	114.593	115	247.866	15.7438	115.629	0.134821	70.3704	0	0	0	0	0	0	0	0	0	0	0	0	0	0	0	0	0	0	0	0	0	0	0	0	0	0	0	0	0	0	3	1	0	0	0	0	0	1	1	0	0	0	0	0	0	0	0	0	0	0	0	0	0	0	0	99.4	0.1	0.2	1.9			0.6	3.4	6.2	33.3		168		4.06		4.3		40	141	5.3	69	101	38		18	5					13.5		6.7529
0	0	62.84	0	0	1	0	0	0	0	0	0	2014-10-14	0	0	0	0	70	65	90	56	70.15	70	54.2653	7.3665	70.5293	0.104132	65	110	116	178	105	126.2	125	173.858	13.1855	126.876	0.103607	75	0	0	0	0	0	0	0	0	0	0	0	0	0	0	0	0	0	0	0	0	0	0	0	0	0	0	0	0	0	0	2	0	0	0	0	0	0	0	0	0	1	0	0	0	0	0	0	0	0	0	0	0	0	0	0
1	0	86.66	0	0	0	0	0	0	0	0	0	0	0	0	0	0	70	90	90	70	80	80	200	14.1421	80.6226	0.125	50	166	150	166	150	158	158	128	11.3137	158.202	0.0506329	50	0	0	0	0	0	0	0	0	0	0	0	0	0	0	0	0	0	0	0	0	0	0	0	0	0	0	0	0	0	0	4	0	0	0	0	0	0	0	0	0	0	0	0	0	0	0	0	0	0	0	0	0	0	0	0
0	0	83.87	0	0	0	0	0	0	0	0	0	0	0	0	0	0	80	45	81	41	57.7195	56	122.599	11.0725	58.7592	0.190659	64.6341	180	144	180	88	133.244	131	476.508	21.8291	134.999	0.162826	84.1463	0	0	0	0	0	0	0	0	0	0	0	0	0	0	0	0	0	0	0	0	0	0	0	0	0	0	0	0	0	0	4	0	0	1	1	0	0	0	0	0	0	0	0	0	0	0	0	0	0	0	0	0	0	0	0
1	0	83.6	0	0	1	0	0	0	0	0	0	2002-10-25	0	0	0	0	80	82	82	80	80.4	80	0.8	0.8944	80.404	0.00995025	0	140	149	149	110	131.8	140	261.2	16.1617	132.59	0.109677	60	0	0	0	0	0	0	0	0	0	0	0	0	0	0	0	0	0	0	0	0	0	0	0	0	0	0	0	0	0	0	4	0	0	0	0	0	0	0	0	0	0	0	0	0	0	0	0	0	0	0	0	0	0	0	0	94.8	0	0.1	1			0.9	9.4	12.4	31.4		253		4.04		4.1		40	140	6.6	66	92	78		14	8	0.98	3.3645	1.52	5.33	12.7	5.53	9.25
1	0	81.54	0	0	0	0	0	0	0	0	0	0	0	0	0	0	80	80	90	60	72.9048	70	50.2905	7.0916	73.2325	0.0949276	57.1429	140	130	197	110	142.619	140	379.348	19.4768	143.88	0.133274	80.9524	0	0	0	0	0	0	0	0	0	0	0	0	0	0	0	0	0	0	0	0	0	0	0	0	0	0	0	0	0	0	4	0	0	1	1	1	0	1	1	0	0	0	0	0	0	0	0	0	0	0	0	0	0	0	0	92.4								8.4	31.9		199		3.77	0.349																12		6.6
1	0	71.84	0	1	0	0	0	1	0	0	2001-12-31	0	0	0	2001-12-31	0	70	70	70	70	70	70			70	0		110	110	110	110	110	110			110	0		0	0	0	0	0	0	1	0	0	0	0	0	0	0	0	0	0	0	0	0	0	0	0	0	1	0	0	0	0	0	11	1	0	0	0	0	0	0	0	0	0	0	0	0	0	0	0	0	0	0	0	0	0	0	0	81.3	0.1	0	1.6			2.3	23.2	27.3	27.4		26.9		3.66		4.3		22	124	7	68	67	264		28	26					10		5.9
1	1	82.56	0	0	0	0	0	0	0	0	0	0	0	0	0	0	80	70	88	70	79.6667	80	32.6667	5.7155	79.8373	0.0654915	33.3333	130	140	156	130	139.333	135	130.667	11.431	139.724	0.0748922	66.6667	0	0	0	0	0	0	0	0	0	0	0	0	0	0	0	0	0	0	0	0	0	0	0	0	0	0	0	0	0	0	4	0	0	1	0	0	0	0	1	0	0	0	0	0	0	0	0	0	0	0	0	0	0	0	0	97.6	0	0	0.4			0.5	11	11.9	32.7		218		4.18		3.92		34.09	132.91	8.85	58.94	133	64	27	35	22.23					13.7		5.93
0	1	65.62	0	0	0	0	0	0	0	0	0	0	0	0	0	0	70	56	89	52	68.0345	69	65.243	8.0773	68.5068	0.11804	55.1724	120	139	170	120	141.264	140	116.569	10.7967	141.672	0.0759886	70.1149	0	0	0	0	0	0	0	0	0	0	0	0	0	0	0	0	0	0	0	0	0	0	0	0	0	0	0	0	0	0	2	0	0	1	0	0	0	0	0	0	1	0	0	0	0	0	0	0	0	0	0	0	0	0	0
1	0	81.54	0	0	0	0	0	0	0	0	0	0	0	0	0	0	80	68	88	50	67.0597	66	81.36	9.02	67.6546	0.133499	61.194	130	123	177	109	138.925	140	141.525	11.8964	139.426	0.0849902	73.1343	0	0	0	0	0	0	0	0	0	0	0	0	0	0	0	0	0	0	0	0	0	0	0	0	0	0	0	0	0	0	4	1	0	0	0	0	1	0	0	0	0	0	0	0	0	0	0	0	0	0	0	0	0	0	0	94.3								4	31.5		207		4.04		3.8		42.33	142.58	5.99	69.15	79	84		15	13.24					12.7
1	1	67.71	0	0	0	0	0	0	0	0	0	0	0	0	0	0	80	54	90	50	62.0465	60	69.6919	8.3482	62.5991	0.133762	60.4651	120	128	159	100	130.558	131.5	134.038	11.5775	131.065	0.0881597	75.5814	0	0	0	0	0	0	1	0	0	0	0	0	0	0	0	0	0	0	0	0	0	0	0	0	1	0	0	0	0	0	4	1	0	0	0	0	1	1	0	1	1	0	0	0	0	0	0	0	0	0	0	0	0	0	0	93.9								5.9	31.8		250		4.1		4.58		39.56	137.51	11.8	69.35	157	52		19	5.86					13
1	1	69.11	0	0	0	0	0	0	0	0	0	0	0	0	0	0	81	64	82	56	68.6604	68	39.2286	6.2633	68.9401	0.0903564	62.2642	139	126	152	100	123.34	123	123.998	11.1354	123.832	0.0894269	69.8113	0	0	0	0	0	0	0	0	0	0	0	0	0	0	0	0	0	0	0	0	0	0	0	0	0	0	0	0	0	0	2	0	0	0	0	0	0	0	1	0	0	0	0	0	0	0	0	0	0	0	0	0	0	0	0																4.4		40.23	143	9.8	69.56	168
0	0	63.26	0	0	0	0	0	0	0	0	0	0	0	0	0	0	90	65	90	58	72.8182	70	53.7159	7.3291	73.175	0.0991128	48.4848	130	114	150	100	129.606	130	182.184	13.4975	130.286	0.102553	63.6364	0	0	0	0	0	0	0	0	0	0	0	0	0	0	0	0	0	0	0	0	0	0	0	0	0	0	0	0	0	0	2	0	0	1	0	0	0	1	0	1	0	0	0	0	0	0	0	0	0	0	0	0	0	0	0																5.02		47.23	141.67	6.43	78.69	95
0	1	57.91	0	0	0	0	0	0	0	0	0	0	0	0	0	0	90	69	100	63	74.9479	75	48.5341	6.9666	75.2676	0.0924677	56.25	170	139	173	106	133.719	132.5	137.32	11.7184	134.226	0.0871768	73.9583	0	0	0	0	0	0	0	0	0	0	0	0	0	0	0	0	0	0	0	0	0	0	0	0	0	0	0	0	0	0	1	0	0	1	0	1	0	0	0	0	0	0	0	0	0	0	0	0	0	0	0	0	0	0	0
1	1	81.55	0	0	0	0	0	0	0	0	0	0	0	0	0	0	80	90	90	80	83.3333	80	33.3333	5.7735	83.4666	0.0565685	33.3333	140	140	140	130	136.667	140	33.3333	5.7735	136.748	0.034493	66.6667	0	0	0	0	0	0	0	0	0	0	0	0	0	0	0	0	0	0	0	0	0	0	0	0	0	0	0	0	0	0	4	0	0	0	0	0	0	0	0	0	0	0	0	0	0	0	0	0	0	0	0	0	0	0	0	98.1	0	0.1	1.2			0.3	11.1	12.7	33.6		131		4.62		4.2		37	139	7.5	62	123	137	204	79	16					15.5		9
1	1	77.53	0	0	0	0	0	0	0	0	0	0	0	0	0	0	89	58	89	56	67.0811	67	41.4655	6.4394	67.3811	0.0946877	37.8378	156	141	159	105	133.919	133	211.077	14.5285	134.684	0.107011	83.7838	0	0	0	0	0	0	0	0	0	0	0	0	0	0	0	0	0	0	0	0	0	0	0	0	0	0	0	0	0	0	3	0	0	0	0	0	0	0	0	0	0	0	0	0	0	0	0	0	0	0	0	0	0	0	0	87.9								9.4	29.4		266		4.77	0.419	3.7		39	140	4.1	79	97	72	30	29	13					14
0	1	63.64	0	0	0	0	0	0	0	0	0	0	0	0	0	0	90	85	104	62	81.2203	81	86.1058	9.2793	81.7398	0.113276	71.1864	150	172	181	100	136.458	136	393.287	19.8315	137.867	0.144094	72.8814	0	0	0	0	0	0	0	0	0	0	0	0	0	0	0	0	0	0	0	0	0	0	0	0	0	0	0	0	0	0	2	0	0	0	0	0	0	0	0	0	0	0	0	0	0	0	0	0	0	0	0	0	0	0	0																4.1		38	142	4.3	70	107	108	16	9	6							7.3
0	0	72.79	0	0	0	0	0	0	0	0	0	0	0	0	0	0	80	73	86	54	69.2381	70	54.4785	7.381	69.6211	0.105326	61.9048	130	156	168	120	141.595	139.5	154.101	12.4137	142.125	0.0866205	76.1905	0	0	0	0	0	0	0	0	0	0	0	0	0	0	0	0	0	0	0	0	0	0	0	0	0	0	0	0	0	0	3	0	0	0	0	0	0	0	0	0	0	0	0	0	0	0	0	0	0	0	0	0	0	0	0
0	0	73.7	0	0	0	0	0	0	0	0	0	0	0	0	0	0	80	80	80	70	75	75	33.3333	5.7735	75.1665	0.0666667	50	150	120	150	110	127.5	125	291.667	17.0783	128.355	0.116002	75	0	0	0	0	0	0	1	0	0	0	0	0	0	0	0	0	0	0	0	0	0	0	0	0	0	0	1	0	0	0	3	0	0	1	1	0	0	1	0	0	0	0	0	1	0	0	0	0	0	0	0	0	0	0	0
1	0	77.56	0	0	0	0	0	0	0	0	0	0	0	0	0	0	90	56	96	47	69.2812	70	118.936	10.9058	70.1211	0.156178	71.875	140	106	199	98	138.062	135.5	390.313	19.7564	139.447	0.141975	81.25	0	0	0	0	0	0	0	0	0	0	0	0	0	0	0	0	0	0	0	0	0	0	0	0	0	0	0	0	0	0	3	0	0	1	0	0	0	1	0	1	0	0	0	0	0	0	0	0	0	0	0	0	0	0	0
0	1	73.54	0	0	0	0	0	0	0	0	0	0	0	0	0	0	72	50	72	50	59.3333	60	59.25	7.6974	59.7755	0.122312	55.5556	151	120	151	120	134.556	140	151.528	12.3097	135.055	0.0862518	77.7778	1	0	0	0	0	1	1	0	1	0	0	0	0	0	0	0	0	0	0	0	0	0	0	1	0	0	0	0	0	0	3	0	0	1	1	0	0	1	0	0	1	0	0	0	0	0	0	0	0	0	0	0	0	0	0
0	0	72.69	0	0	0	0	0	0	0	0	0	0	0	0	0	0	70	68	90	47	69.0833	68	101.711	10.0852	69.8055	0.144969	68.0556	120	158	190	110	146.903	146.5	338.99	18.4117	148.036	0.124459	77.7778	0	0	0	0	0	0	0	0	0	0	0	0	0	0	0	0	0	0	0	0	0	0	0	0	0	0	0	0	0	0	3	1	0	1	0	0	0	1	0	1	0	0	0	0	0	0	0	0	0	0	0	0	0	0	0
1	0	96.94	0	0	0	0	0	0	0	0	0	0	0	0	0	0	77	77	77	77	77	77			77	0		119	119	119	119	119	119			119	0		1	0	0	0	0	0	0	0	0	0	0	0	0	0	1	0	0	0	0	0	0	0	0	0	0	0	0	0	0	0	4	1	0	0	0	1	0	0	0	0	0	0	0	0	0	0	0	0	0	0	0	0	0	0	0
1	1	70.58	0	0	0	0	0	0	0	0	0	0	0	0	0	0	80	57	80	55	69.2794	70	55.07	7.4209	69.6699	0.106325	48.5294	140	106	170	102	137.912	140	191.395	13.8346	138.594	0.0995742	67.6471	0	0	0	0	0	0	0	0	0	0	0	0	0	0	0	0	0	0	0	0	0	0	0	0	0	0	0	0	0	0	3	1	0	1	0	0	0	0	0	0	0	0	0	0	0	0	0	0	0	0	0	0	0	0	0
0	0	62.74	0	0	0	0	0	0	0	0	0	0	0	0	0	0	80	64	90	50	65.6522	64	61.7678	7.8592	66.1158	0.119058	55.4348	160	134	173	100	135.674	134	179.541	13.3993	136.327	0.0982227	73.913	0	0	0	0	0	0	1	0	0	0	0	0	0	0	0	0	0	0	0	0	0	0	0	0	0	0	0	0	0	0	2	0	0	1	0	0	0	0	0	0	0	0	0	0	0	0	0	0	0	0	0	0	0	0	0	87.4								6.3	30		269		4.5	0.393	3.9		39	136	3.3	69	76	163	712	1042	18					13.5
1	1	70.91	0	0	0	0	0	0	0	0	0	0	0	0	0	0	57	53	90	47	67.8333	62	214.515	14.6463	69.2676	0.206724	50	149	147	194	121	150.333	146.5	441.333	21.0079	151.673	0.133793	83.3333	0	0	0	0	0	0	0	0	0	0	0	0	0	0	0	0	0	0	0	0	0	0	0	0	0	0	0	0	0	0	3	0	1	1	1	1	0	0	1	0	0	0	0	0	0	0	0	0	0	0	0	0	0	0	0																4.8			140.4	10.6		151
1	0	76.61	0	0	0	0	0	0	0	0	0	0	0	0	0	0	70	67	80	58	70.5333	70	39.2667	6.2663	70.7927	0.0858294	66.6667	140	112	158	110	132.133	132	246.552	15.702	133.001	0.114805	86.6667	0	0	0	0	0	0	0	0	0	0	0	0	0	0	0	0	0	0	0	0	0	0	0	0	0	0	0	0	0	0	3	0	0	0	0	0	0	0	1	0	0	0	0	0	0	0	0	0	0	0	0	0	0	0	0
1	0	76.6	0	1	0	0	0	0	0	0	2009-04-30	0	0	0	0	0	70	70	80	50	68.3125	70	64.4798	8.0299	68.7682	0.115696	50	120	150	160	110	137.156	136	131.814	11.481	137.621	0.0823892	75	0	0	0	0	0	0	0	0	0	0	0	0	0	0	0	0	0	0	0	0	0	0	0	0	0	0	0	0	0	0	3	0	0	0	0	0	0	0	0	0	0	0	0	0	0	0	0	0	0	0	0	0	0	0	0
1	0	74.65	0	0	0	0	0	0	0	0	0	0	0	0	0	0	90	65	90	65	78.75	80	106.25	10.3078	79.2543	0.113356	50	160	115	160	115	136.25	135	356.25	18.8746	137.227	0.11997	75	0	1	0	0	0	0	1	0	0	0	0	0	0	0	0	0	0	0	0	0	0	0	0	0	0	0	0	0	0	0	3	0	0	0	0	0	0	1	0	0	0	0	0	0	0	0	0	0	0	0	0	0	0	0	0	92.1	0	0.1	1.2			0.3	3	4	31		161		4.19		3.58		42.03	139.64	5.34	80.95	93	97	13	62	6.59					13		4.22
1	0	84.64	0	0	0	0	0	0	0	0	0	0	0	0	0	0	80	68	90	50	71.6444	71	83.8253	9.1556	72.2142	0.126364	46.6667	120	128	180	103	136.778	136	341.586	18.482	137.993	0.133615	84.4444	0	0	0	0	0	0	0	0	0	0	0	0	0	0	0	0	0	0	0	0	0	0	0	0	0	0	0	0	0	0	4	0	0	0	0	0	0	0	0	0	0	0	0	0	0	0	0	0	0	0	0	0	0	0	0
0	1	68.66	0	0	0	0	0	0	0	0	0	0	0	0	0	0	80	84	90	57	78.0337	80	37.4648	6.1208	78.2707	0.0779966	51.6854	120	142	156	106	130.405	130	99.4254	9.9712	130.781	0.0760331	68.5393	0	0	0	0	0	0	0	0	0	0	0	0	0	0	0	0	0	0	0	0	0	0	0	0	0	0	0	0	0	0	2	0	0	0	0	0	0	1	0	0	0	0	0	0	0	0	0	0	0	0	0	0	0	0	0
1	0	64.37	0	1	0	0	0	0	0	0	2009-05-05	0	0	0	0	0	89	75	89	75	82	82	98	9.8995	82.2982	0.0853659	50	152	150	152	150	151	151	2	1.4142	151.003	0.00662252	0	0	0	0	0	0	0	0	0	0	0	0	0	0	0	0	0	0	0	0	0	0	0	0	0	0	0	0	0	0	0	2	0	0	0	1	0	0	0	0	0	1	0	0	1	0	0	0	0	0	0	0	0	0	0	0	90.6								5.7	30.5		160		4.51	0.409	4.1			141	6.2		72		24	33						13.8
1	0	77.62	0	0	0	0	0	0	0	0	0	0	0	0	0	0	70	54	101	54	73.3333	70	114.197	10.6863	74.0972	0.144707	65.2778	130	145	210	109	151.917	150	277.458	16.6571	152.815	0.108882	77.7778	0	0	0	0	0	0	0	0	0	0	0	0	0	0	0	0	0	0	0	0	0	0	0	0	0	0	0	0	0	0	3	0	0	0	0	0	0	0	0	1	0	0	0	0	0	0	0	0	0	0	0	0	0	0	0
1	0	86.9	0	0	0	0	0	0	0	0	0	0	0	0	0	0	65	70	70	65	68.75	70	6.25	2.5	68.7841	0.0314918	25	114	130	130	114	123.5	125	62.3333	7.8951	123.689	0.0553635	50	0	0	0	0	0	0	0	0	0	0	0	0	0	0	0	0	0	0	0	0	0	0	0	0	0	0	0	0	0	0	4	0	0	0	0	0	0	1	0	0	0	0	0	0	0	0	0	0	0	0	0	0	0	0	0	94.5								18.1	31.5		162		4.39		4.49		40	136	7.5	72	94
1	1	63.5	0	0	0	0	0	0	0	0	0	0	0	0	0	0	80	80	80	80	80	80			80	0		140	140	140	140	140	140			140	0		0	0	0	0	0	0	0	0	0	0	0	0	0	0	0	0	0	0	0	0	0	0	0	0	0	0	0	0	0	0	2	1	0	0	0	0	0	0	0	0	0	0	0	0	0	0	0	0	0	0	0	0	0	0	0	94.4	0	0.2	2.3			0.8	4.3	7.73	31.7		212		4.51		4.77		42.54	141.07	10.03	77.73	131	74		11	15.83					14.3		5.3
1	0	71.52	1	0	0	0	0	0	0	2011-12-16	0	0	0	0	0	0	60	75	90	60	72.0435	70	42.2647	6.5011	72.3299	0.0892528	54.3478	109	140	168	100	134.522	135.5	168.877	12.9953	135.134	0.0955478	80.4348	0	0	0	0	0	0	0	0	0	0	0	0	0	0	0	0	0	0	0	0	0	0	0	0	0	0	0	0	0	0	3	0	0	0	0	0	0	0	0	1	0	0	0	0	0	0	0	0	0	0	0	0	0	0	0
1	0	74.56	1	0	0	0	0	0	0	2012-06-12	0	0	0	0	0	0	80	65	80	48	68.4	69	91.9897	9.5911	69.0525	0.138457	40	160	139	162	120	145.95	147	86.3564	9.2928	146.238	0.0628703	82.5	0	0	0	0	0	0	0	0	0	0	0	0	0	0	0	0	0	0	0	0	0	0	0	0	0	0	0	0	0	0	3	0	0	0	1	0	0	1	0	1	0	0	0	0	0	0	0	0	0	0	0	0	0	0	0	87.8								11.2	25.7		256		3.92		4.9		33	136	21.9	61	77	65		19	7					10.1		7.45
0	0	66.59	0	0	0	0	0	0	0	0	0	0	0	0	0	0	70	72	83	57	68.4396	69	32.8935	5.7353	68.6768	0.0833391	59.3407	130	138	144	100	123.604	125	90.3751	9.5066	123.965	0.0764876	71.4286	0	0	0	0	0	0	0	0	0	0	0	0	0	0	0	0	0	0	0	0	0	0	0	0	0	0	0	0	0	0	2	0	0	0	0	0	1	0	0	0	0	0	0	0	0	0	0	0	0	0	0	0	0	0	0
1	0	68.82	0	0	0	0	0	0	0	0	0	0	0	0	0	0	78	84	94	56	74.3617	74	72.3228	8.5043	74.8361	0.113141	68.0851	171	187	191	74	150.319	148	403.483	20.0869	151.627	0.132199	85.1064	0	0	0	0	0	0	1	0	0	0	0	0	0	0	0	0	0	0	0	0	0	0	0	0	0	0	0	0	0	0	2	0	0	0	0	0	0	0	0	0	0	0	0	0	0	0	0	0	0	0	0	0	0	0	0
0	1	74.76	0	0	0	0	0	0	0	0	0	0	0	0	0	0	70	79	94	45	69.2626	70	81.012	9.0007	69.8391	0.129292	62.6263	150	160	173	102	134.677	134	230.405	15.1791	135.521	0.112137	80.8081	0	0	0	0	0	0	0	0	0	0	0	0	0	0	0	0	0	0	0	0	0	0	0	0	0	0	0	0	0	0	3	0	0	0	0	0	0	0	1	0	0	0	0	0	0	0	0	0	0	0	0	0	0	0	0																4.9			141	4.5		94
1	1	79.72	0	0	0	0	0	0	0	0	0	0	0	0	0	0	67	68	93	52	64.75	62.5	95.9333	9.7946	65.4408	0.146464	50	133	157	173	112	137.562	134	334.929	18.3011	138.699	0.128814	75	0	0	0	0	0	0	0	0	0	0	0	0	0	0	0	0	0	0	0	0	0	0	0	0	0	0	0	0	0	0	3	0	0	1	0	1	0	1	0	1	0	0	0	0	0	0	0	0	0	0	0	0	0	0	0	70.3	0.1	0.1	1.6			0.6	3.3	5.7	23.1		193		5.6		4.5			141	7.9		119									12.9
1	0	73.58	0	0	0	0	0	0	0	0	0	0	0	0	0	0	80	90	90	60	79.6667	80	112.606	10.6116	80.3119	0.127529	50	140	140	189	100	139.583	140	525.356	22.9206	141.298	0.157217	75	0	0	0	0	0	0	0	0	0	0	0	0	0	0	0	0	0	0	0	0	0	0	0	0	0	0	0	0	0	0	3	0	0	0	1	0	0	1	0	0	0	0	0	0	0	0	0	0	0	0	0	0	0	0	0
1	1	79.8	0	0	0	0	0	0	0	0	0	0	0	0	0	0	80	80	80	60	71	70	44.3	6.6558	71.2965	0.0914848	47.619	140	140	157	110	132	130	107.6	10.373	132.388	0.0766898	71.4286	0	0	0	0	0	0	0	0	0	0	0	0	0	0	0	0	0	0	0	0	0	0	0	0	0	0	0	0	0	0	3	0	0	0	0	0	0	0	0	0	0	0	0	0	0	0	0	0	0	0	0	0	0	0	0
1	1	80.83	0	0	0	0	0	0	0	0	0	0	0	0	0	0	70	64	80	54	68.7105	69	28.4815	5.3368	68.912	0.0766421	44.7368	110	131	165	98	141.079	142	183.75	13.5555	141.712	0.0948115	73.6842	0	0	0	0	0	0	0	0	0	0	0	0	0	0	0	0	0	0	0	0	0	0	0	0	0	0	0	0	0	0	4	0	0	0	0	0	0	0	1	0	0	0	0	0	0	0	0	0	0	0	0	0	0	0	0	97.5								4.08	32.8		164		3.35		4.62		33.66	142.71	10.46	62.89	133	43		8	17.33					11
0	0	56.67	0	0	0	0	0	0	0	0	0	0	0	0	0	0	90	60	90	50	67.9888	69	79.5112	8.9169	68.5645	0.130414	52.809	140	125	159	96	126.843	126	173.975	13.19	127.519	0.103401	67.4157	0	0	0	0	0	0	0	0	0	0	0	0	0	0	0	0	0	0	0	0	0	0	0	0	0	0	0	0	0	0	1	1	0	1	0	0	1	0	1	0	0	0	0	0	0	0	0	0	0	0	0	0	0	0	0
1	1	72.79	0	0	0	0	0	0	0	0	0	0	0	0	0	0	80	83	90	75	81.4	80	31.3	5.5946	81.5537	0.0614742	60	130	137	160	130	143.8	146	127.2	11.2783	144.153	0.0701503	60	0	0	0	0	0	0	0	0	0	0	0	0	0	0	0	0	0	0	0	0	0	0	0	0	0	0	0	0	0	0	3	0	0	0	0	0	0	0	0	0	0	0	0	0	0	0	0	0	0	0	0	0	0	0	0	91.4	0.1	0	0.8			1	11.6	13.5	31.4		349		4.59		3.9		43	142	4.5	71	116									14.4		5.1
1	1	79.58	0	0	0	0	0	0	0	0	0	0	0	0	0	0	81	80	81	70	76.2	80	32.2	5.6745	76.3688	0.0666067	40	168	155	168	140	150.6	150	136.8	11.6962	150.963	0.0694645	60	0	0	0	0	0	0	0	0	0	0	0	0	0	0	0	0	0	0	0	0	0	0	0	0	0	0	0	0	0	0	3	0	0	1	1	0	1	1	0	0	0	0	0	0	0	0	0	0	0	0	0	0	0	0	0
0	0	73.76	0	0	0	0	0	0	0	0	0	0	0	0	0	0	70	46	80	43	60.7231	60	53.0784	7.2855	61.1519	0.119052	64.6154	130	107	143	99	114.615	112	129.615	11.3849	115.171	0.0985641	66.1538	0	0	0	0	0	0	1	0	0	0	0	0	0	0	0	0	0	0	0	0	0	0	0	0	0	0	0	0	0	0	3	0	0	0	0	0	0	0	0	0	0	0	0	0	0	0	0	0	0	0	0	0	0	0	0
1	0	79.64	0	0	0	0	0	0	0	0	0	0	0	0	0	0	80	80	80	61	75.3	80	44.9	6.7007	75.5679	0.0844208	40	130	130	159	110	134	130	180.222	13.4247	134.604	0.0950431	60	0	0	0	0	0	0	0	0	0	0	0	0	0	0	0	0	0	0	0	0	0	0	0	0	0	0	0	0	0	0	3	0	0	0	0	0	0	0	0	1	1	0	0	0	0	0	0	0	0	0	0	0	0	0	0
1	1	79.95	0	0	0	0	0	0	0	0	0	0	0	0	0	0	70	69	85	47	64.5385	66.5	70.3385	8.3868	65.0603	0.127427	53.8462	165	166	210	104	156.769	153	471.785	21.7206	158.209	0.135861	76.9231	0	0	0	0	0	1	0	0	0	0	0	0	0	0	0	0	0	0	0	0	0	0	0	0	0	0	0	0	0	0	3	0	0	1	0	0	1	0	1	0	0	0	0	0	0	0	0	0	0	0	0	0	0	0	0																																6.1
1	1	73.69	0	0	0	0	0	0	0	0	0	0	0	0	0	0	61	65	86	45	65.6071	66.5	68.0251	8.2477	66.1052	0.123449	78.5714	142	133	171	99	134.607	134	316.618	17.7938	135.737	0.129808	75	0	0	0	0	0	0	0	0	0	0	0	0	0	0	0	0	0	0	0	0	0	0	0	0	0	0	0	0	0	0	3	0	0	1	0	0	0	0	1	0	0	0	0	0	0	0	0	0	0	0	0	0	0	0	0																4			139	3.6		102
1	0	78.66	0	0	0	0	0	0	0	0	0	0	0	0	0	0	80	46	85	46	65.8816	65	88.8525	9.4262	66.5437	0.142133	55.2632	120	141	185	102	141.29	140	187.115	13.679	141.941	0.0961764	77.6316	0	0	0	0	0	0	0	0	0	0	0	0	0	0	0	0	0	0	0	0	0	0	0	0	0	0	0	0	0	0	3	0	0	0	0	1	0	1	0	0	0	0	0	0	0	0	0	0	0	0	0	0	0	0	0	90.9								4.96	30.4		257		4.35		4.76		46	137.91	12.57	72	112	79		9	11					13.2
1	0	78.53	0	0	0	0	0	0	0	0	0	0	0	0	0	0	80	59	90	47	64.9796	61	98.0204	9.9005	65.7143	0.150801	67.3469	130	113	180	100	131.857	130	296.542	17.2204	132.954	0.129259	91.8367	0	0	0	0	0	0	0	0	0	0	0	0	0	0	0	0	0	0	0	0	0	0	0	0	0	0	0	0	0	0	3	0	0	1	0	0	0	0	0	0	0	0	0	0	0	0	0	0	0	0	0	0	0	0	0
1	0	69.71	0	1	0	0	0	0	0	0	2014-10-29	0	0	0	0	0	80	77	89	52	67.7667	70	93.2667	9.6575	68.44	0.141318	45	120	131	159	100	125.517	122.5	253.474	15.9209	126.506	0.125781	80	0	0	0	0	0	0	0	0	0	0	0	0	0	0	0	0	0	0	0	0	0	0	0	0	0	0	0	0	0	0	2	0	0	1	1	0	1	0	0	0	1	0	0	0	0	0	0	0	0	0	0	0	0	0	0
1	0	86.74	0	0	0	0	0	0	0	0	0	0	0	0	0	0	80	91	91	70	80.25	80	73.5833	8.5781	80.5931	0.0925711	75	120	198	198	120	159.5	160	1081	32.8786	162.022	0.178518	75	0	0	0	0	0	0	0	0	0	0	0	0	0	0	0	0	0	0	0	0	0	0	0	0	0	0	0	0	0	0	4	0	0	1	1	0	0	1	0	0	0	0	0	0	0	0	0	0	0	0	0	0	0	0	0	96.8	0.01	0.06	1.26			0.97	7.44	10.4	32.9		358		3.08		3.7		32	134	12.4	63	91	109		7	15					10.1
0	0	85.31	0	0	0	0	0	0	0	0	0	0	0	0	0	0	53	66	69	52	58.1429	55	45.1429	6.7188	58.4747	0.106985	57.1429	128	125	149	118	131.714	128	109.571	10.4676	132.07	0.0735771	71.4286	0	0	0	0	0	0	0	0	0	0	0	0	0	0	0	0	0	0	0	0	0	0	0	0	0	0	0	0	0	0	4	0	0	1	0	0	0	0	0	0	0	0	0	0	0	0	0	0	0	0	0	0	0	0	0																4.2			143	4.1		74
1	0	72.15	0	0	0	0	0	0	0	0	0	0	0	0	0	0	51	71	71	51	61	61	200	14.1421	61.8142	0.163934	50	138	156	156	138	147	147	162	12.7279	147.275	0.0612245	50	0	0	0	0	0	0	0	0	0	0	0	0	0	0	0	0	0	0	0	0	0	0	0	0	0	0	0	0	0	0	3	0	0	0	0	0	0	0	0	0	0	0	0	0	0	0	0	0	0	0	0	0	0	0	0	84.6	0	0.3	1.7			0.5	3.7	6.4	27.5		257		4.36		4.2		49	138	9.7	90	79	134		18	9.8					12
1	0	76.89	0	0	0	0	0	0	0	0	0	0	0	0	0	0	53	67	67	47	57.2857	57.5	32.0659	5.6627	57.545	0.095254	57.1429	98	133	165	98	121.857	121.5	296.286	17.213	122.981	0.136117	85.7143	0	0	0	0	0	0	0	0	0	0	0	0	0	0	0	0	0	0	0	0	0	0	0	0	0	0	0	0	0	0	3	0	0	0	0	0	0	0	0	0	0	0	0	0	0	0	0	0	0	0	0	0	0	0	0	90.9								5.4	30.2		181		4.16	0.378	4.3		39	143	7.1	72	87	72	13	10	11					12.6
1	1	77.62	0	0	0	0	1	0	0	0	0	0	0	2003-09-19	0	0	80	70	87	70	81.875	82.5	32.9821	5.743	82.0511	0.0656133	25	120	120	168	120	140.5	145.5	345.143	18.578	141.571	0.123688	62.5	0	0	0	0	0	0	0	0	0	0	0	0	0	0	0	0	0	0	0	0	0	0	0	0	0	0	0	0	0	0	3	0	0	0	0	0	0	0	0	0	0	0	0	0	0	0	0	0	0	0	0	0	0	0	0	93.9								7.2	30.5		438		3.7		3.88		37.78	138.9	7.24	76.15	92
1	0	76.62	0	0	0	0	0	0	0	0	0	0	0	0	0	0	80	56	93	52	66.0377	63	102.076	10.1032	66.7917	0.151542	66.0377	160	117	187	96	127.453	120	430.522	20.749	129.099	0.161254	77.3585	0	0	0	0	0	0	0	0	0	0	0	0	0	0	0	0	0	0	0	0	0	0	0	0	0	0	0	0	0	0	3	0	0	1	0	0	1	1	0	0	0	0	0	0	0	0	0	0	0	0	0	0	0	0	0	100.7	0	0.1	1.9			0.5	4.4	6.7	34		254	58.8	3.88		4.1		41	144	6.2	74	112	67		14	10					13.2
1	0	80.46	0	0	0	0	0	0	0	0	0	0	0	0	0	0	92	66	92	54	74.2308	70	128.192	11.3222	75.0236	0.146543	84.6154	158	116	168	115	146.154	150	329.641	18.156	147.191	0.119352	84.6154	0	0	0	0	0	0	0	0	0	0	0	0	0	0	0	0	0	0	0	0	0	0	0	0	0	0	0	0	0	0	4	0	0	1	0	0	0	0	0	1	1	1	0	1	0	0	0	0	0	0	0	0	0	0	0	89.2								17.8	31		301		4.36	0.389	4.5	0.45	41	140	4.9	77	74	87	31	17	6					13.5	8.8	10.2
1	0	77.54	0	0	0	0	0	0	0	0	0	0	0	0	0	0	90	81	95	57	77.6731	79	87.8322	9.3719	78.2256	0.119492	75	140	125	158	96	128.25	130	235.838	15.357	129.149	0.118586	80.7692	0	0	0	0	0	0	0	0	0	0	0	0	0	0	0	0	0	0	0	0	0	0	0	0	0	0	0	0	0	0	3	1	0	0	0	0	0	1	0	0	1	0	0	0	0	0	0	0	0	0	0	0	0	0	0
1	0	71.58	0	0	0	0	0	0	0	0	0	0	0	0	0	0	80	50	90	50	70.1429	70	117.09	10.8208	70.9431	0.151488	64.2857	180	109	183	109	144.036	140	349.147	18.6855	145.2	0.12739	85.7143	0	0	0	0	0	1	0	0	0	0	0	0	0	0	0	0	0	0	0	0	0	0	0	0	0	0	0	0	0	0	3	1	0	0	0	0	1	1	0	0	0	0	0	0	0	0	0	0	0	0	0	0	0	0	0	93.1								10.2	30.9		307		3.78	0.352			40					107								11.7
1	0	68.62	0	0	1	0	1	0	0	0	0	2005-08-11	0	2005-05-12	0	0	70	69	90	69	78.1667	80	60.1667	7.7567	78.4867	0.090587	66.6667	140	129	140	129	134.833	135	32.1667	5.6716	134.933	0.0383986	83.3333	0	0	0	0	0	0	0	0	0	0	0	0	0	0	0	0	0	0	0	0	0	0	0	0	0	0	0	0	0	0	2	0	0	0	0	0	0	0	0	1	0	0	0	0	0	0	0	0	0	0	0	0	0	0	0	91.2								11.8	31.1		259		4.11		4.03		41	143	6.1	79	79
0	1	60.56	0	0	0	0	0	0	0	0	0	0	0	0	0	0	100	78	110	60	82.9125	80	136.182	11.6697	83.7195	0.139865	71.25	160	113	176	95	133.262	130	418.044	20.4461	134.803	0.152466	78.75	0	0	0	0	1	0	1	0	0	0	0	0	0	0	0	0	0	0	0	0	0	0	0	0	0	0	0	0	0	0	2	1	0	0	1	1	1	1	0	0	1	0	0	0	0	0	0	0	0	0	0	0	0	0	0	88.5								16.9	31.2		256		5.2	0.46	4.5		45	139	6.5	75	120	79	48	50	10					16.2		6.1
1	0	73.65	0	0	0	0	0	0	0	0	0	0	0	0	0	0	80	90	90	80	85	85	50	7.0711	85.1469	0.0588235	50	160	160	160	160	160	160	0	0	160	0	0	0	0	0	0	0	0	0	0	0	0	0	0	0	0	0	0	0	0	0	0	0	0	0	0	0	0	0	0	0	0	3	0	0	1	1	0	0	1	0	0	0	0	0	0	0	0	0	0	0	0	0	0	0	0	0	85.1	0	0.3	2.2	0		0.5	6.6	9.6	28.1		294		5.16		3.9		37.2	139	3.9	76.9	75	132		18	6	3.67	2.8218	0.78	5.27	14.5	8.2	8.7
1	0	74.79	0	0	0	0	0	0	0	0	0	0	0	0	0	0	80	72	80	70	74	72	28	5.2915	74.126	0.0583851	33.3333	150	155	170	150	158.333	155	108.333	10.4083	158.561	0.0536739	66.6667	0	0	0	0	0	0	0	0	0	0	0	0	0	0	0	0	0	0	0	0	0	0	0	0	0	0	0	0	0	0	3	0	0	1	0	0	0	1	0	0	0	0	0	0	0	0	0	0	0	0	0	0	0	0	0	93.5	0.02	0	0.83			0.94	22.21	24	31.7		218		4.03		3.85		39.74	137.35	6.63	80.73	103	80		15	49					12.8
1	0	86.57	0	0	0	0	0	0	0	0	0	0	0	0	0	0	70	69	80	51	66.5714	66	40.765	6.3847	66.8721	0.095144	49.2063	140	130	176	105	135.651	133	237.037	15.396	136.508	0.112593	82.5397	0	0	0	0	0	0	1	0	0	0	0	0	0	0	0	0	0	0	0	0	0	0	0	0	0	0	0	0	0	0	4	0	0	1	0	0	0	0	0	0	1	0	0	0	0	0	0	0	0	0	0	0	0	0	0
1	1	73.62	0	0	0	0	0	0	0	0	0	0	0	0	0	0	80	73	90	60	72.125	70	38.0266	6.1666	72.3827	0.0846031	50	130	133	165	109	131.25	130	137.298	11.7174	131.761	0.0883407	72.9167	0	0	0	0	0	0	0	0	0	0	0	0	0	0	0	0	0	0	0	0	0	0	0	0	0	0	0	0	0	0	3	0	0	1	0	0	1	0	0	0	0	0	0	0	0	0	0	0	0	0	0	0	0	0	0
1	1	79.58	0	0	0	0	0	0	0	0	0	0	0	0	0	0	80	80	90	56	77.2195	80	81.8756	9.0485	77.735	0.115741	70.7317	140	121	164	90	133.829	138	229.195	15.1392	134.662	0.111735	75.6098	0	0	0	0	0	0	0	0	0	0	0	0	0	0	0	0	0	0	0	0	0	0	0	0	0	0	0	0	0	0	3	0	0	1	0	0	1	0	0	0	1	0	0	0	0	0	0	0	0	0	0	0	0	0	0
1	0	91.27	0	0	0	0	0	0	0	0	0	0	0	0	0	0	66	66	66	66	66	66			66	0		115	115	115	115	115	115			115	0		0	0	0	0	0	0	0	0	0	0	0	0	0	0	0	0	0	0	0	0	0	0	0	0	0	0	0	0	0	0	4	0	0	0	1	0	1	0	0	0	0	0	0	0	0	0	0	0	0	0	0	0	0	0	0	93	0.02	0.02	0.53			0.72	7.91	9.2	32.5		206	125	2.8		3.87		30.31	135.4	7.6	61.19	145	88	18	12	11.94					8.4
0	0	54.69	0	0	0	0	0	0	0	0	0	0	0	0	0	0	90	61	90	44	66.5253	67	109.476	10.4631	67.3348	0.156484	65.6566	140	118	188	102	130.899	130	263.173	16.2226	131.89	0.123305	69.697	0	0	0	0	0	0	1	0	0	0	0	0	0	0	0	0	0	0	0	0	0	0	0	0	0	0	0	0	0	0	1	0	0	1	1	0	0	1	0	0	0	0	0	0	0	0	0	0	0	0	0	0	0	0	0
1	0	66.54	1	0	0	0	0	0	0	2002-01-17	0	0	0	0	0	0	80	70	90	70	78.5714	80	47.619	6.9007	78.8307	0.0813116	42.8571	160	129	160	129	141.286	130	218.238	14.7729	141.946	0.0968041	42.8571	0	0	0	0	0	0	0	0	0	0	0	0	0	0	0	0	0	0	0	0	0	0	0	0	0	0	0	0	0	0	2	0	0	0	1	0	0	1	0	1	0	0	0	0	0	0	0	0	0	0	0	0	0	0	0	83.2		0.2	1.9	0		0.4	5.3	7.9	26.1		327		5.41		4.4		43.3	139.6	2.9	82.1	79	114		23	13					14.1		8.3
1	1	77.68	0	1	0	0	0	1	0	0	2005-08-02	0	0	0	2005-08-02	0	80	80	80	52	66	64.5	84.2222	9.1773	66.5718	0.131914	70	140	140	195	120	145.5	140	576.056	24.0012	147.271	0.156491	70	0	0	0	0	0	0	0	0	0	0	0	0	0	0	0	0	0	0	0	0	0	0	0	0	0	0	0	0	0	0	3	0	0	1	0	0	0	0	0	0	0	0	0	0	0	0	0	0	0	0	0	0	0	0	0
1	1	67.58	0	1	0	0	0	0	0	0	2002-12-04	0	0	0	0	0	80	65	80	65	76.25	80	56.25	7.5	76.5261	0.0851828	25	130	120	130	120	125	125	33.3333	5.7735	125.1	0.04	75	0	0	0	0	0	0	0	0	0	0	0	0	0	0	0	0	0	0	0	0	0	0	0	0	0	0	0	0	0	0	2	0	0	1	0	0	0	0	0	0	0	0	0	0	0	0	0	0	0	0	0	0	0	0	0	87.4		2	1.7	0	0.33	0.8	5.2	9.2	33.7	0.17	581		4.45		4.7		32.5	133.5	5.4	83.3	116	131		9	11					13.1
0	0	54.65	0	0	0	0	0	0	0	0	0	0	0	0	0	0	53	74	74	43	60.1739	61	84.5138	9.1931	60.8419	0.149418	56.5217	107	145	157	100	132.348	135	212.601	14.5808	133.114	0.107749	86.9565	0	0	0	0	0	0	0	0	0	0	0	0	0	0	0	0	0	0	0	0	0	0	0	0	0	0	0	0	0	0	1	0	0	0	0	0	0	0	0	0	0	0	0	0	0	0	0	0	0	0	0	0	0	0	0	85.9								7.55	27.2		235		4.17	0.359	3.8		40.1	138	4.3	70.5	60	80		6	9					11.9
1	0	91.07	0	0	0	0	0	0	0	0	0	0	0	0	0	0	62	82	82	60	66.75	66	32.2045	5.6749	66.9708	0.0813979	41.6667	131	140	145	123	137.167	138.5	45.0606	6.7127	137.317	0.046855	50	0	0	0	0	0	0	0	0	0	0	0	0	0	0	0	0	0	0	0	0	0	0	0	0	0	0	0	0	0	0	4	0	0	1	0	0	0	0	0	0	0	0	0	0	0	0	0	0	0	0	0	0	0	0	0	89	0	0.1	0.9			0.9	11.9	13.7	30.2		351	23.76	4.69	0.354	3.12		44.21	146.66	28.51	89.42	291	73		9	25.39					14.1		6.6
0	0	66.74	0	0	0	0	0	0	0	0	0	0	0	0	0	0	56	62	78	56	66.6667	68	33.9792	5.8292	66.9133	0.0861025	57.5758	125	125	154	117	130.879	128	92.4848	9.6169	131.221	0.0723576	75.7576	0	0	0	0	0	0	0	0	0	0	0	0	0	0	0	0	0	0	0	0	0	0	0	0	0	0	0	0	0	0	2	0	0	1	1	0	0	1	0	0	0	0	0	0	0	0	0	0	0	0	0	0	0	0	0																4.1			143	6.7		87
1	1	78.79	1	0	0	0	0	0	0	2010-11-13	0	0	0	0	0	0	74	35	86	35	63.125	59.5	273.268	16.5308	64.9913	0.244961	62.5	161	83	161	83	128.625	127	550.554	23.4639	130.484	0.170639	62.5	0	0	0	0	0	0	0	0	0	0	0	0	0	1	0	0	0	0	0	0	0	0	0	0	0	0	0	0	0	0	3	0	0	0	0	0	0	0	1	1	0	0	0	0	0	0	0	0	0	0	0	0	0	0	0	86.7								9.7	33.8		313		4.33	0.376	4.4	0.43	41	136	6.2	81	129	70	29	16	14					12.7	7.9	11.3
1	1	78.93	0	0	0	0	0	0	0	0	0	0	0	0	0	0	70	60	80	52	66.3448	70	53.9483	7.3449	66.7362	0.108783	62.069	130	123	144	110	131.897	132	78.5961	8.8654	132.184	0.0660461	68.9655	0	1	0	0	0	0	0	0	0	0	0	0	0	0	0	0	0	0	0	0	1	0	0	0	0	0	0	0	0	0	4	0	0	0	0	0	0	0	1	0	0	0	0	0	0	0	0	0	0	0	0	0	0	0	0	90.7								16	30.3		242		4.13	0.354	3.9		37	137	7.9	65	82	93	20	10	8					12.5		7.9
1	0	81.16	0	0	0	0	0	0	0	0	0	0	0	0	0	0	88	88	88	88	88	88			88	0		152	152	152	152	152	152			152	0		1	1	0	0	0	1	0	0	1	0	0	0	0	0	0	0	0	0	1	0	0	1	0	0	0	0	0	0	0	0	5	0	0	1	1	0	0	0	1	0	0	0	0	0	0	0	0	0	0	0	0	0	0	0	0	92.7	0	0.1	1.7			0.3	11.6	13.7	31.2		281		3.97		3.6		31	138	5.8	58	57	39		18	11					12.4
1	0	65.54	0	0	0	0	0	0	0	0	0	0	0	0	0	0	67	53	90	49	65.1477	63.5	92.1044	9.5971	65.8429	0.146474	56.8182	153	120	160	106	134.704	132.5	175.498	13.2476	135.347	0.0977849	62.5	0	0	0	0	0	0	0	0	0	0	0	0	0	0	0	0	0	0	0	0	0	0	0	0	0	0	0	0	0	0	2	1	0	0	0	0	0	0	0	0	0	0	0	0	0	0	0	0	0	0	0	0	0	0	0
1	1	74.51	0	0	0	0	0	0	0	0	0	0	0	0	0	0	90	90	90	90	90	90			90	0		140	140	140	140	140	140			140	0		0	0	0	0	0	0	0	0	0	0	0	0	0	0	0	0	0	0	0	0	0	0	0	0	1	0	0	0	0	0	5	0	0	0	0	0	0	0	0	0	0	0	0	0	0	0	0	0	0	0	0	0	0	0	0	101	0	0.6	2.1			0.8	4.1	6.23	33.3		185		6.02	0.432	4.29		40.46	136.28	4.39	71.61	115	78	41	45	19.6					20.2		10.1
0	1	80.64	0	0	0	0	0	0	0	0	0	0	0	0	0	0	90	90	90	90	90	90	0	0	90	0	0	130	140	140	130	135	135	50	7.0711	135.093	0.037037	50	0	0	0	0	0	1	0	0	1	0	0	0	1	0	0	0	0	0	0	0	0	0	0	0	0	0	0	0	0	0	5	0	0	1	1	0	0	1	1	0	0	0	0	0	0	0	0	0	0	0	0	0	0	0	0	91.2	0	0	1.4			0.5	4.8	7.75	30.2		186		4.67		4.3		33	138	8.4	56	121	50		20	8					14.1		12.8
1	1	60.66	0	0	0	0	0	0	0	0	0	0	0	0	0	0	90	83	90	70	79.7143	80	32.9143	5.7371	79.9107	0.0702363	42.8571	140	138	153	108	129.238	130	171.49	13.0954	129.868	0.098886	71.4286	0	0	0	0	0	0	0	0	0	0	0	0	0	0	0	0	0	0	0	0	0	0	0	0	0	0	0	0	0	0	2	0	0	1	0	0	0	0	1	0	0	0	0	0	0	0	0	0	0	0	0	0	0	0	0
1	0	66.44	0	0	1	0	0	0	0	0	0	2009-07-03	0	0	0	0	82	63	90	56	74.4909	75	69.2545	8.3219	74.9459	0.110697	56.3636	151	146	220	120	150.764	148	419.443	20.4803	152.123	0.134603	80	0	0	0	0	0	0	0	0	1	0	0	0	0	0	0	0	0	0	0	0	0	0	0	0	0	0	0	0	0	0	2	1	0	1	1	0	0	1	0	0	0	0	0	0	0	0	0	0	0	0	0	0	0	0	0
1	0	70.68	0	0	0	0	0	0	0	0	0	0	0	0	0	0	80	68	110	59	80.2391	80	120.897	10.9953	80.9728	0.135534	67.3913	130	115	180	100	141.696	139.5	366.928	19.1554	142.957	0.133709	78.2609	0	0	0	0	0	1	0	0	0	0	0	0	0	0	0	0	0	0	0	0	0	0	0	0	0	0	0	0	0	0	3	0	0	1	1	0	1	0	0	0	1	0	0	0	0	0	0	0	0	0	0	0	0	0	0	88.8								11	30.2		207		4.89		4.2		41	141	10.9	79	169	73		15	7					14.8
0	0	73.98	0	0	0	0	0	0	0	0	0	0	0	0	0	0	90	90	90	90	90	90			90	0		140	140	140	140	140	140			140	0		0	0	0	0	0	0	0	0	0	0	0	0	0	0	0	0	0	0	0	0	0	0	0	0	0	0	0	0	0	0	3	0	0	0	0	0	0	1	0	0	1	0	0	0	0	0	0	0	0	0	0	0	0	0	0	96.7	0	0	1.1			0.2	2.4	3.75	32.2		147	41.8	4.12		3.8		41.32	142.11	5.2	81.22	83									13.3
1	0	80.71	0	0	0	0	0	0	0	0	0	0	0	0	0	0	67	62	90	62	75.4	75	62.6857	7.9174	75.787	0.101445	66.6667	146	154	187	145	162.733	162	187.067	13.6772	163.269	0.081197	66.6667	0	0	0	0	0	1	0	0	0	0	0	0	0	0	0	0	0	0	0	0	0	0	0	0	0	0	0	0	0	0	4	0	0	1	1	0	0	1	0	1	0	1	0	0	0	0	0	0	0	0	0	0	0	0	0
0	0	70.5	0	0	0	0	0	0	0	0	0	0	0	0	0	0	90	60	90	50	71.4615	70	128.992	11.3575	72.3356	0.15688	64.1026	160	122	170	98	135.462	138	423.045	20.568	136.975	0.149878	76.9231	0	0	0	0	0	0	0	0	0	0	0	0	0	0	0	0	0	0	0	0	0	0	0	0	0	0	0	0	0	0	3	1	0	1	1	0	0	0	1	0	0	0	0	0	0	0	0	0	0	0	0	0	0	0	0	98.7								8.4	33.6		157		4.11		3.72		38.88	139.02	5.09	69.43	71	59		38	5.12					13.8
1	0	65.47	0	0	0	0	0	0	0	0	0	0	0	0	0	0	71	62	86	54	72.6	74	68.5833	8.2815	73.052	0.111766	64	134	123	178	123	150.56	152	213.09	14.5976	151.238	0.0949965	76	0	0	0	0	0	0	0	0	0	0	0	0	0	0	0	0	0	0	0	0	0	0	0	0	0	0	0	0	0	0	2	0	0	0	0	0	0	0	0	1	0	0	1	0	0	0	0	0	0	0	0	1	0	0	0	90.5		0.1	1.3	0		0.2	4.8	6.4	31.8		181		3.64		5		40.8	141	4.9	67.6	63	67		20	8	1.18	3.1936	1.84	5.57	11.6	3.4	8
1	0	76.55	0	0	0	0	0	0	0	0	0	0	0	0	0	0	80	78	80	70	74.6667	74	26.6667	5.164	74.8153	0.0631345	33.3333	130	155	155	130	140.833	140	104.167	10.2062	141.141	0.0661559	50	0	0	0	0	0	0	0	0	0	0	0	0	0	0	0	0	0	0	0	0	0	0	0	0	0	0	0	0	0	0	3	0	0	0	0	0	0	0	0	0	0	0	0	0	0	0	0	0	0	0	0	0	0	0	0	87.7								8.9	29.4		318		3.82		4.4		38	140	4.4	67	66	91		16	7					11.2
1	1	71.53	0	0	0	0	0	0	0	0	0	0	0	0	0	0	80	53	90	45	69.5938	70	99.1522	9.9575	70.2805	0.140827	62.5	130	127	160	100	132.719	130	184.531	13.5842	133.391	0.100742	75	0	0	0	0	0	0	0	0	0	0	0	0	0	0	0	0	0	0	0	0	0	0	0	0	0	0	0	0	0	0	3	0	0	0	0	0	0	1	1	0	0	0	0	0	0	0	0	0	0	0	0	0	0	0	0
0	1	58.62	0	1	0	0	0	1	0	0	2015-02-07	0	0	0	2015-02-07	0	90	79	100	69	82.6667	81	51.0119	7.1423	82.9692	0.0856371	63.1579	130	120	165	118	143.404	140	147.745	12.155	143.909	0.0840143	71.9298	0	0	0	0	0	0	1	0	0	0	0	0	0	0	0	0	0	0	0	0	0	0	0	0	0	0	0	0	0	0	1	0	0	1	0	1	0	1	0	0	0	0	0	0	0	0	0	0	0	0	0	0	0	0	0
0	0	56.18	0	0	0	0	0	0	0	0	0	0	0	0	0	0	90	66	90	58	73.2683	72	45.7049	6.7605	73.5757	0.0917067	58.5366	130	121	167	100	127.854	127	110.003	10.4882	128.278	0.0815314	70.7317	0	0	0	0	0	0	0	0	0	0	0	0	0	0	0	0	0	0	0	0	0	0	0	0	0	0	0	0	0	0	1	1	0	0	0	0	0	0	0	0	0	0	0	0	0	0	0	0	0	0	0	0	0	0	0
0	1	78.67	0	0	0	0	0	0	0	0	0	0	0	0	0	0	70	63	90	43	66.1368	65	85.9492	9.2709	66.7767	0.139437	62.1053	143	140	182	90	136.274	137	340.073	18.4411	137.503	0.13461	75.7895	0	0	0	0	0	0	0	0	0	0	0	0	0	0	0	0	0	0	0	0	0	0	0	0	0	0	0	0	0	0	3	0	0	0	1	0	0	1	0	0	1	0	0	0	0	0	0	0	0	0	0	0	0	0	0																5.1			142	6.7		123
0	1	68	0	0	0	0	0	0	0	0	0	0	0	0	0	0	90	59	90	54	70.7875	70	72.9036	8.5384	71.2942	0.119863	50	130	137	170	100	138.3	140	173.073	13.1557	138.917	0.0945282	63.75	0	0	0	0	0	0	0	0	0	0	0	0	0	0	0	0	0	0	0	0	0	0	0	0	0	0	0	0	0	0	2	1	0	1	0	0	0	1	0	0	0	0	0	0	0	0	0	0	0	0	0	0	0	0	0
1	0	72.59	0	0	0	0	0	0	0	0	0	0	0	0	0	0	80	72	90	57	74.0833	74	59.2786	7.6993	74.4713	0.102473	66.6667	140	157	180	110	141.556	143.5	232.597	15.2511	142.352	0.106233	72.2222	0	0	0	0	0	0	0	0	0	0	0	0	0	0	0	0	0	0	0	0	0	0	0	0	0	0	0	0	0	0	3	0	0	1	0	0	0	0	0	0	0	0	0	0	0	0	0	0	0	0	0	0	0	0	0
1	0	89.62	0	0	0	0	0	0	0	0	0	0	0	0	0	0	80	80	100	49	72.5385	73	183.769	13.5562	73.6985	0.179551	84.6154	150	110	180	103	133.615	134	474.423	21.7813	135.244	0.156619	61.5385	0	0	0	0	0	0	0	0	0	0	0	0	0	0	0	0	0	0	0	0	0	0	0	0	0	0	0	0	0	0	4	0	0	1	0	0	0	0	0	0	0	0	0	0	0	0	0	0	0	0	0	0	0	0	0
0	0	79.58	0	0	0	0	0	0	0	0	0	0	0	0	0	0	70	63	88	49	64.5789	64	96.7144	9.8344	65.3157	0.151481	52.6316	142	112	179	98	135.8	139	285.098	16.8848	136.835	0.12368	72.6316	0	0	0	0	0	0	0	0	0	0	0	0	0	0	0	0	0	0	0	0	0	0	0	0	0	0	0	0	0	0	3	0	0	0	0	0	0	1	0	1	1	0	0	0	0	0	0	0	0	0	0	0	0	0	0	92								7	30.4		174		4.23	0.389																12.8		16.7
1	0	71.56	0	1	0	0	0	0	0	0	2006-04-10	0	0	0	0	0	90	51	90	51	76.2	80	267.2	16.3463	77.5899	0.191871	60	140	149	150	130	141.8	140	66.2	8.1363	141.987	0.0513213	60	0	1	0	0	0	0	0	0	0	0	0	0	0	0	0	0	0	0	0	0	0	0	0	0	0	0	0	0	1	0	4	0	0	0	0	1	0	0	0	0	0	0	0	0	0	0	0	0	0	0	0	0	0	0	0	91								3.9	30.8		44		3.86		4.22		31.64	139.6	4.16	75.15	91		92
1	1	75.64	0	0	0	0	0	0	0	0	0	0	0	0	0	0	80	71	90	53	75.9333	77	59.7921	7.7325	76.3195	0.100981	61.6667	140	138	178	123	147.483	149.5	125	11.1803	147.899	0.075173	73.3333	0	0	0	0	0	0	0	0	0	0	0	0	0	0	0	0	0	0	0	0	0	0	0	0	0	0	0	0	0	0	3	0	0	1	0	0	0	0	0	0	0	0	0	0	0	0	0	0	0	0	0	0	0	0	0
1	0	74.73	0	1	0	0	0	1	0	0	2012-05-02	0	0	0	2012-05-02	0	70	75	84	55	71.7647	70	70.0662	8.3706	72.2227	0.113156	58.8235	110	108	156	108	127	127	172.25	13.1244	127.637	0.100256	76.4706	0	0	0	0	0	0	0	0	0	0	0	0	0	0	0	0	0	0	0	0	0	0	0	0	0	0	0	0	0	0	3	0	0	0	0	0	0	0	0	0	0	0	0	0	0	0	0	0	0	0	0	0	0	0	0
1	0	78.88	0	0	0	0	0	0	0	0	0	0	0	0	0	0	50	67	98	49	66.7143	67.5	214.989	14.6625	68.1941	0.211786	71.4286	115	145	205	108	154.929	157.5	919.764	30.3276	157.661	0.188632	78.5714	0	0	0	0	0	0	0	0	0	0	0	0	0	0	0	0	0	0	0	0	0	0	0	0	0	0	0	0	0	0	3	1	0	0	1	0	0	1	0	0	1	0	0	1	0	0	0	0	0	0	0	0	0	0	0	95.7	0	0.2	1.5			0.3	4.3	6.3	32.8		181		3.68		4.5			142	7.7		104									12.1
1	1	77.39	0	0	0	0	0	0	0	0	0	0	0	0	0	0	68	81	94	52	75.5714	79	170.952	13.0749	76.5348	0.160179	71.4286	117	156	172	117	145.286	147	495.905	22.2689	146.741	0.141907	71.4286	0	1	0	0	0	1	0	0	0	0	0	0	0	0	0	0	0	0	0	0	0	0	0	0	0	0	0	0	0	0	3	0	0	1	0	0	0	0	1	0	0	0	0	0	0	0	0	0	0	0	0	0	0	0	0	90.3	0	0.2	2.3			0.6	4.6	7.7	31.8		196		4.37		4.2			144	4.9		94									13.9
0	0	70.6	0	0	0	0	0	0	0	0	0	0	0	0	0	0	70	76	86	42	66.5143	68.5	67.5578	8.2194	67.013	0.122687	67.1429	120	125	154	102	127.086	127	143.181	11.9658	127.64	0.0934806	75.7143	0	0	0	0	0	0	0	0	0	0	0	0	0	0	0	0	0	0	0	0	0	0	0	0	0	0	0	0	0	0	3	0	0	0	0	0	0	0	0	1	1	0	0	0	0	0	0	0	0	0	0	0	0	0	0	93.9								9	30.7		314		4.27	0.401	4.7		42	137	5.6	79	75	114	17	13	6					13.1
1	1	73.57	0	0	0	0	0	0	0	0	0	0	0	0	0	0	80	70	90	58	75.1333	76	65.4364	8.0893	75.5579	0.106463	48.8889	170	115	180	110	139.822	140	342.059	18.4948	141.013	0.130796	91.1111	0	0	0	0	0	0	0	0	0	0	0	0	0	0	0	0	0	0	0	0	0	0	0	0	0	0	0	0	0	0	3	0	0	1	0	0	0	1	1	0	0	0	0	0	0	0	0	0	0	0	0	0	0	0	0	90.9	0	0.073	0.962			2.08	32.9	36	30.7		214		4.11																	12.6
0	0	68.59	0	0	0	0	0	0	0	0	0	0	0	0	0	0	66	56	90	47	68.8222	69	94.3276	9.7122	69.4966	0.140334	80	154	120	185	92	126.789	125.5	246.82	15.7105	127.748	0.12322	80	0	0	0	0	0	0	0	0	0	0	0	0	0	0	0	0	0	0	0	0	0	0	0	0	0	0	0	0	0	0	2	0	0	1	0	0	0	0	0	0	0	0	0	0	0	0	0	0	0	0	0	0	0	0	0
0	1	72.71	0	0	0	0	0	0	0	0	0	0	0	0	0	0	90	63	95	48	63.7353	62	150.988	12.2877	64.8748	0.189937	64.7059	160	152	191	94	134.412	131.5	410.492	20.2606	135.886	0.148502	58.8235	0	0	0	0	0	0	0	0	0	0	0	0	0	0	0	0	0	0	0	0	0	0	0	0	0	0	0	0	0	0	3	1	0	0	0	0	0	0	0	0	0	0	0	0	0	0	0	0	0	0	0	0	0	0	0
1	1	68.07	0	0	0	0	0	0	0	0	0	0	0	0	0	0	50	70	70	50	60	60	200	14.1421	60.8276	0.166667	50	90	110	110	90	100	100	200	14.1421	100.499	0.1	50	1	0	0	0	0	0	0	0	1	0	0	1	0	0	0	0	0	0	1	1	0	1	0	1	0	0	0	0	0	0	4	1	0	1	1	0	0	1	0	0	0	0	0	0	0	0	0	0	0	0	0	0	0	0	0	87.5								14.1	28.9		285		4.7		4.2		30.08	139.88	9.27	59.41	98
0	1	71.51	0	0	0	0	0	0	0	0	0	0	0	0	0	0	80	65	90	55	70.1579	70	88.2515	9.3942	70.7512	0.13033	78.9474	150	142	179	121	143.105	142	237.988	15.4269	143.891	0.104926	89.4737	0	0	0	0	0	0	0	0	0	0	0	0	0	0	0	0	0	0	0	0	0	0	0	0	0	0	0	0	0	0	3	0	0	1	0	0	0	0	0	0	0	0	0	0	0	0	0	0	0	0	0	0	0	0	0	92.5		0	2.1	0.1		1.3	8.6	13.6	30.9		348		4.74		3.4		41.4	141.6	7.1	77.1	105	106		23	5					14.7
0	0	81.55	0	0	0	0	0	0	0	0	0	0	0	0	0	0	70	67	80	67	72.3333	70	46.3333	6.8069	72.5465	0.0768356	66.6667	120	133	133	120	127.667	130	46.3333	6.8069	127.788	0.0435335	33.3333	0	0	0	0	0	0	0	0	0	0	0	0	0	0	0	0	0	0	0	0	0	0	0	0	0	0	0	0	0	0	4	0	0	0	0	0	0	1	0	0	0	0	0	0	0	0	0	0	0	0	0	0	0	0	0
1	0	67.95	0	0	0	0	0	0	0	0	0	0	0	0	0	0	65	90	90	65	75.3333	71	170.333	13.0512	76.0833	0.141455	66.6667	163	184	184	145	164	163	381	19.5192	164.773	0.0971791	66.6667	0	0	0	0	0	0	0	0	0	0	0	0	0	0	0	0	0	0	0	0	0	0	0	0	0	0	0	0	0	0	2	1	0	1	1	1	0	1	1	1	0	1	0	0	0	0	0	1	0	0	0	0	0	0	0	91.3	0	0.2	0.9			0.6	5.4	5.54	32		132		2.92		4.9		39	136	21.4	72	352	90	34	26	7	2.4569			6.476	9.37	4.1	10.1624
1	1	77.6	0	0	0	0	0	0	0	0	0	0	0	0	0	0	80	71	92	56	73.0566	71	75.5544	8.6922	73.5622	0.117851	64.1509	150	135	182	100	137.396	136	139.282	11.8018	137.893	0.0850818	67.9245	0	0	0	0	0	0	0	0	0	0	0	0	0	0	0	0	0	0	0	0	0	0	0	0	0	0	0	0	0	0	3	0	0	1	0	0	0	0	0	0	0	0	0	0	0	0	0	0	0	0	0	0	0	0	0	97	0.1	0.6	3.3			0.8	6.8	11.6	34.5		192		4.26		4.2		40	138	6.3	69	97	117		31	9	1.3898			4.9595	14.7	7.2	5.8
1	1	85.85	0	0	0	0	0	0	0	0	0	0	0	0	0	0	90	80	90	75	81.6667	80	58.3333	7.6376	81.9044	0.0763604	66.6667	150	160	160	150	156.667	160	33.3333	5.7735	156.738	0.0300896	33.3333	0	0	0	0	0	0	0	0	0	0	0	0	0	0	0	0	0	0	0	0	0	0	0	0	0	0	0	0	0	0	4	0	0	0	0	0	0	0	0	0	0	0	0	0	0	0	0	0	0	0	0	0	0	0	1	91.5	0.024	0.032	0.124			0.417	1.24	4.2	29.9		144	86.3	3.78	0.346	5		32	136	11.7	71	115	258	42	23	38					11.3
1	1	76.64	0	0	0	0	0	0	0	0	0	0	0	0	0	0	80	90	100	70	84.3077	81	37.6923	6.1394	84.5252	0.0718818	58.9744	140	150	168	95	140.359	140	203.973	14.2819	141.065	0.10044	74.359	0	0	0	0	0	0	0	0	0	0	0	0	0	0	0	0	0	0	0	0	0	0	0	0	0	0	0	0	0	0	3	1	0	0	0	0	0	1	1	0	0	0	0	0	0	0	0	0	0	0	0	0	0	0	0
0	0	72.81	0	0	0	0	0	0	0	0	0	0	0	0	0	0	80	50	80	50	62.6111	60	110.957	10.5336	63.4424	0.163499	55.5556	120	110	148	99	125.722	128	158.448	12.5876	126.316	0.0973014	77.7778	0	0	0	0	0	0	0	0	0	0	0	0	0	0	0	0	0	0	0	0	0	0	0	0	0	0	0	0	0	0	3	0	0	0	0	0	0	0	0	1	1	0	0	0	0	0	0	0	0	0	0	0	0	0	0	87.4								6.9	30.3		258		4.06		4		40	139	5.8	72	72	96		17	6					12.3	9.0428	7.3364
0	0	68.79	0	0	0	0	0	0	0	0	0	0	0	0	0	0	70	48	85	48	68	69.5	57.0704	7.5545	68.4126	0.110321	52.7778	130	128	189	111	135.583	135	199.993	14.1419	136.309	0.103577	79.1667	0	0	0	0	0	0	0	0	0	0	0	0	0	0	0	0	0	0	0	0	0	0	0	0	0	0	0	0	0	0	2	0	0	0	0	0	0	1	0	1	1	0	0	0	0	0	0	0	0	0	0	0	0	0	0
0	0	81.59	0	0	0	0	0	0	0	0	0	0	0	0	0	0	80	80	80	70	76	80	30	5.4772	76.1577	0.0644603	40	130	140	150	130	138	140	70	8.3666	138.203	0.0542269	80	0	0	0	0	0	0	0	0	0	0	0	0	0	0	0	0	0	0	0	0	0	0	0	0	0	0	0	0	0	0	4	0	0	0	1	0	0	0	0	1	0	0	0	0	0	0	0	0	0	0	0	0	0	0	0
1	0	70.73	0	0	0	0	0	0	0	0	0	0	0	0	0	0	78	62	81	48	68.0213	67	70.5865	8.4016	68.5272	0.122193	61.7021	153	165	198	124	161	163	308.304	17.5586	161.934	0.107893	72.3404	0	0	0	0	0	1	0	0	0	0	0	0	0	0	0	0	0	0	0	0	0	0	0	0	0	0	0	0	0	0	3	1	0	1	1	0	1	0	0	1	0	0	0	0	0	0	0	0	0	0	0	0	0	0	0																4.7		42.9	141	9.7	80.3	92										5.1
1	0	79.55	0	0	0	0	0	0	0	0	0	0	0	0	0	0	70	70	70	70	70	70			70	0		120	120	120	120	120	120			120	0		0	0	0	0	0	0	0	0	0	0	0	0	0	0	0	0	0	0	0	0	0	0	0	0	0	0	0	0	0	0	3	0	0	0	1	0	0	0	0	0	0	0	0	0	0	0	0	0	0	0	0	0	0	0	0
0	1	54.81	0	0	0	0	0	0	0	0	0	0	0	0	0	0	68	79	81	68	75.625	77	20.5536	4.5336	75.7438	0.0560767	25	113	129	141	113	131.5	135.5	114	10.6771	131.879	0.0759505	62.5	0	0	0	0	0	0	0	0	0	0	0	0	0	0	0	0	0	0	0	0	0	0	0	0	0	0	0	0	0	0	1	0	0	0	0	0	0	0	0	0	0	0	0	0	0	0	0	0	0	0	0	0	0	0	0
1	1	64.43	0	0	0	0	0	0	0	0	0	0	0	0	0	0	90	70	90	60	74.9254	74	43.0095	6.5582	75.2076	0.0868736	61.194	130	124	144	96	121.701	123	142.546	11.9393	122.277	0.097368	77.6119	0	0	0	0	0	0	0	0	0	0	0	0	0	0	0	0	0	0	0	0	0	0	0	0	0	0	0	0	0	0	2	0	0	1	1	0	0	1	1	0	0	0	0	0	0	0	0	0	0	0	0	0	0	0	0
0	0	58.98	0	0	0	0	0	0	0	0	0	0	0	0	0	0	91	72	91	59	77.1618	77.5	36.6451	6.0535	77.3954	0.0778733	50	143	129	161	109	130.721	130	156.294	12.5018	131.308	0.0949314	85.2941	0	0	0	0	0	0	0	0	0	0	0	0	0	0	0	0	0	0	0	0	0	0	0	0	0	0	0	0	0	0	1	0	0	1	0	0	0	0	0	1	0	0	0	0	0	0	0	0	0	0	0	0	0	0	0
1	1	82.93	0	0	0	0	0	0	0	0	0	0	0	0	0	0	84	84	84	84	84	84			84	0		150	150	150	150	150	150			150	0		0	1	0	0	0	0	0	0	0	0	0	0	0	0	0	0	0	0	0	0	0	0	0	0	0	0	0	0	0	0	4	0	0	1	0	0	0	0	0	0	0	0	0	0	0	0	0	0	0	0	0	0	0	0	0	87.5	0.01	0.1	0.6	0		0.6	9.1	15.8	30.2		282		3.99		4.4	0.47	36.9	137	8.6	66.4	173	137	29	20	14					13.9	6.9	8.1
1	1	68.57	1	0	0	0	1	0	0	2015-06-26	0	0	0	2010-02-26	0	0	80	87	96	54	77.2099	78	84.3429	9.1838	77.7475	0.11821	59.2593	140	135	163	92	129.963	133	305.661	17.4832	131.119	0.133691	81.4815	0	0	0	0	0	0	0	0	0	0	0	0	0	0	0	0	0	0	0	0	0	0	0	0	0	0	0	0	0	0	2	0	0	1	1	0	0	0	0	0	0	0	0	0	0	0	0	0	0	0	0	0	0	0	0
0	0	54.42	0	1	0	0	0	1	0	0	2019-04-04	0	0	0	2019-04-04	0	90	65	104	54	76	75.5	79.4074	8.9111	76.5021	0.115138	60.7143	150	114	194	108	137.536	137	306.554	17.5087	138.606	0.125009	75	0	0	0	0	0	0	0	0	0	0	0	0	0	0	0	0	0	0	0	0	0	0	0	0	0	0	0	0	0	0	1	0	0	1	0	0	0	0	0	1	0	0	0	0	0	0	0	0	0	0	0	0	0	0	0
1	1	70.64	0	0	0	0	0	0	0	0	0	0	0	0	0	0	80	80	80	70	75.7143	80	28.5714	5.3452	75.8758	0.0653604	57.1429	140	150	160	140	146.429	145	55.9524	7.4801	146.592	0.0472944	71.4286	0	0	0	0	0	0	0	0	0	0	0	0	0	0	0	0	0	0	0	0	0	0	0	0	0	0	0	0	0	0	3	1	0	0	0	0	0	0	0	1	0	0	0	0	0	0	0	0	0	0	0	0	0	0	0	87.9	0	0.1	2.1			0.3	5.4	7.9	29.7		264		5.11		4.33		39.22	132.78	7.09	76.9	117	84	23	25	8.26					15.2		23.36
1	0	73.5	0	0	0	0	0	0	0	0	0	0	0	0	0	0	70	64	94	50	67.5128	69	89.9406	9.4837	68.1588	0.13866	74.359	150	162	188	109	152.359	150	290.657	17.0487	153.286	0.110454	79.4872	0	0	0	0	0	0	0	0	0	0	0	0	0	0	0	0	0	0	0	0	0	0	0	0	0	0	0	0	0	0	3	0	0	0	0	0	0	0	0	1	0	0	0	0	0	0	0	0	0	0	0	0	0	0	0
0	0	59.65	0	0	0	0	0	0	0	0	0	0	0	0	0	0	90	68	91	54	71.5	71	55.8987	7.4765	71.885	0.103911	63.75	140	133	189	114	140.575	139	210.804	14.5191	141.314	0.102636	68.75	0	0	0	0	0	0	0	0	0	0	0	0	0	0	0	0	0	0	0	0	0	0	0	0	0	0	0	0	0	0	1	1	0	1	0	0	1	1	0	0	0	0	0	0	0	0	0	0	0	0	0	0	0	0	0	71.2	0	0	1.6			0.4	3	5.1	22.6		267		5.18		3.05		38	136	3.5	65	86	74	16	18	10					12.1
0	1	61.32	0	0	0	0	0	0	0	0	0	0	0	0	0	0	70	70	70	70	70	70			70	0		110	110	110	110	110	110			110	0		0	0	0	0	0	0	0	0	0	0	0	0	0	0	0	0	0	0	0	0	0	0	0	0	0	0	0	0	0	0	2	0	0	0	0	0	0	0	0	0	0	0	0	0	0	0	0	0	0	0	0	0	0	0	0
0	0	66.51	0	0	0	0	0	0	0	0	0	0	0	0	0	0	92	55	92	52	65.439	63	70.8666	8.4182	65.9717	0.127856	50	177	102	177	102	136.573	136.5	94.1736	9.7043	136.913	0.0706211	62.1951	0	0	0	0	0	0	0	0	0	0	0	0	0	0	0	0	0	0	0	0	0	0	0	0	0	0	0	0	0	0	2	0	0	0	1	0	0	0	0	0	0	0	0	0	0	0	0	0	0	0	0	0	0	0	0
1	0	66.56	0	0	0	0	0	0	0	0	0	0	0	0	0	0	80	61	103	60	76.4426	78	97.4842	9.8734	77.0672	0.128098	80.3279	120	126	194	108	146.672	150	350.824	18.7303	147.844	0.126651	72.1311	0	0	0	0	0	0	0	0	0	0	0	0	0	0	0	0	0	0	0	0	0	0	0	0	0	0	0	0	0	0	2	1	0	0	0	0	0	0	0	0	0	0	0	0	0	0	0	0	0	0	0	0	0	0	0
1	1	70.57	0	0	0	0	0	0	0	0	0	0	0	0	0	0	80	57	85	51	67.4909	67	78.1434	8.8399	68.0569	0.129783	63.6364	140	121	159	102	128	129	148.259	12.1762	128.567	0.0942576	80	0	0	0	0	0	0	0	0	0	0	0	0	0	0	0	0	0	0	0	0	0	0	0	0	0	0	0	0	0	0	3	0	0	1	0	0	0	0	0	1	0	0	0	0	0	0	0	0	0	0	0	0	0	0	0	89.5	0.1	0	0.7			1.1	15.2	10.5	30.2		178		4.45		3.8		37	135	4.9	60	83	97		19	18					13.4		4.4
1	0	64.62	0	0	0	0	0	0	0	0	0	0	0	0	0	0	80	66	90	50	65.3962	65	80.3208	8.9622	65.996	0.135745	67.9245	130	139	152	93	125.207	128	202.668	14.2361	125.999	0.112623	77.3585	0	0	0	0	0	0	0	0	0	0	0	0	0	0	0	0	0	0	0	0	0	0	0	0	0	0	0	0	0	0	2	1	0	0	1	0	0	0	0	0	0	0	0	0	0	0	0	0	0	0	0	0	0	0	0
1	1	76.58	0	0	0	0	0	0	0	0	0	0	0	0	0	0	86	70	86	69	75	70	91	9.5394	75.4034	0.103852	33.3333	165	140	165	140	153.333	155	158.333	12.5831	153.677	0.0670045	66.6667	0	1	0	0	1	0	0	0	0	0	0	0	0	0	0	0	0	0	0	0	0	0	0	0	0	0	0	0	0	0	3	0	0	0	0	1	0	0	0	1	0	1	0	0	0	0	0	1	0	0	0	0	0	0	0	84.6	0.01	0	0.96			2.13	19.88	23	29		172		4.59		3.7		41.98	133.44	6.36	70.65	99	77		8	24.17					13.3
1	0	84.6	0	0	0	0	0	0	0	0	0	0	0	0	0	0	60	60	80	49	65.3226	70	62.6925	7.9179	65.7853	0.119241	58.0645	90	103	131	90	116.903	120	116.624	10.7992	117.385	0.0908755	80.6452	0	0	0	0	0	0	0	0	0	0	0	0	0	0	0	0	0	0	0	0	0	0	0	0	0	0	0	0	0	0	4	0	0	0	0	0	0	1	0	1	0	0	0	0	0	0	0	0	0	0	0	0	0	0	0
1	0	72.51	0	0	0	0	0	0	0	0	0	0	0	0	0	0	75	62	90	54	71.6596	70	71.0555	8.4294	72.1432	0.116374	65.9574	175	120	180	120	144.575	140	211.815	14.5539	145.29	0.0995902	82.9787	0	0	0	0	0	0	0	0	0	0	0	0	0	0	0	0	0	0	0	0	0	0	0	0	0	0	0	0	0	0	3	0	0	1	1	0	0	0	0	1	0	0	0	0	0	0	0	0	0	0	0	0	0	0	0
1	0	94.59	0	0	0	0	0	0	0	0	0	0	0	0	0	0	80	77	95	55	77.6739	80	60.6246	7.7862	78.0547	0.0991464	69.5652	130	137	194	115	146.37	140	255.794	15.9936	147.222	0.108074	67.3913	0	0	0	0	0	0	1	0	0	0	0	0	0	0	0	0	0	0	0	0	0	0	0	0	0	0	0	0	0	0	4	0	0	1	0	0	0	0	0	0	0	0	0	0	0	0	0	0	0	0	0	0	0	0	0	85.2		0.2	1.8	0		0.6	6.4	9.3	29.2		237		4.36		3.7		39.4	139.1	5.1	71	70	114		10	12					12.7		5.6
0	1	68.56	0	0	0	0	0	0	0	0	0	0	0	0	0	0	70	65	73	52	61.5152	61	32.6326	5.7125	61.7718	0.0914453	57.5758	140	161	161	111	141.667	142	139.792	11.8234	142.144	0.0821847	69.697	0	0	0	0	0	0	1	0	0	0	0	0	0	0	0	0	0	0	0	0	0	0	0	0	1	0	0	0	0	0	4	0	0	1	0	0	0	0	1	0	0	0	0	0	0	0	0	0	0	0	0	0	0	0	0	90.1		0.1	0.6	0		0.3	7.1	8.1	30.1		319		4.21		4.2		42.6	143	5.2	76.1	83	94	42	29	6					12.7
1	1	56.27	0	0	0	0	0	0	0	0	0	0	0	0	0	0	80	81	107	50	81.9104	82	100.143	10.0072	82.5104	0.121257	61.194	120	125	161	93	130.552	131	225.887	15.0296	131.402	0.114261	83.5821	1	1	0	0	0	0	0	0	0	0	0	0	0	0	0	0	0	0	0	0	1	0	0	0	0	0	0	0	0	0	2	0	0	0	1	0	0	0	1	0	0	0	0	0	0	0	0	0	0	0	0	0	0	0	0	81.3		0.1	1.9	0		1	7.4	10.5	27.1		353		4.7		4.5		36.8	138.2	3.7	67.8	99	70		19	11					12.8		4.7
0	1	57.71	0	1	0	0	0	0	0	0	2012-08-01	0	0	0	0	0	90	86	92	66	79.8769	80	49.2659	7.019	80.18	0.0871937	55.3846	120	158	178	114	142.523	144	167.503	12.9423	143.101	0.0901073	75.3846	0	0	0	0	0	0	0	0	0	0	0	0	0	0	0	0	0	0	0	0	0	0	0	0	0	0	0	0	0	0	1	0	0	1	1	0	0	0	0	0	0	0	0	0	0	0	0	0	0	0	0	0	0	0	0
1	0	79.22	0	0	0	0	0	0	0	0	0	0	0	0	0	0	53	57	73	53	59.4167	58	36.0833	6.0069	59.6944	0.0967945	58.3333	113	157	186	106	143.25	132.5	767.841	27.7099	145.686	0.185202	83.3333	0	0	0	0	0	0	0	0	0	0	0	0	0	0	0	0	0	0	0	0	0	0	0	0	0	0	0	0	0	0	3	0	0	1	1	0	0	0	0	0	0	0	0	0	0	0	0	0	0	0	0	0	0	0	0
1	1	87.55	0	0	0	0	0	0	0	0	0	0	0	0	0	0	90	83	90	65	80.6667	80	74.25	8.6168	81.0747	0.100711	55.5556	140	129	140	108	130.222	130	126.194	11.2336	130.652	0.0813315	66.6667	0	0	0	0	1	0	0	0	0	0	0	0	0	0	0	0	0	0	0	0	0	0	0	0	0	0	0	0	0	0	4	0	0	0	0	0	0	0	0	1	0	0	0	0	0	0	0	0	0	0	0	0	0	0	0
0	0	58.57	0	0	0	0	0	0	0	0	0	0	0	0	0	0	70	55	89	55	70.6076	70	49.6261	7.0446	70.9537	0.0991374	62.0253	110	122	165	100	129.734	129	159.531	12.6306	130.34	0.0967391	68.3544	0	0	0	0	0	0	0	0	0	0	0	0	0	0	0	0	0	0	0	0	0	0	0	0	0	0	0	0	0	0	1	0	0	0	0	0	0	0	0	1	0	0	0	0	0	0	0	0	0	0	0	0	0	0	0
1	0	73.55	1	0	0	0	0	0	0	2012-05-24	0	0	0	0	0	0	90	75	90	56	73.6667	73	128.267	11.3255	74.3886	0.140344	66.6667	140	151	151	131	141.333	140	61.4667	7.8401	141.514	0.0506389	66.6667	0	0	0	0	0	0	0	0	0	0	0	0	0	0	0	0	0	0	0	0	0	0	0	0	0	0	0	0	0	0	3	0	0	0	0	0	0	0	0	0	0	0	0	0	0	0	0	0	0	0	0	0	0	0	0
0	0	63.51	0	0	0	0	0	0	0	0	0	0	0	0	0	0	90	81	110	78	88	90	107.25	10.3562	88.54	0.110953	44.4444	150	124	166	122	137.444	133	193.778	13.9204	138.07	0.0954879	55.5556	0	0	0	0	0	0	0	0	0	0	0	0	0	0	0	0	0	0	0	0	0	0	0	0	0	0	0	0	0	0	2	1	0	0	1	0	0	0	0	0	0	0	0	0	0	0	0	0	0	0	0	0	0	0	0	83.8								4.2	26.6		151		4.75		3.7		42.7	142.8	6.7	75.4	80	81		23	4					12.7		6.3
0	1	73.52	0	0	0	0	0	0	0	0	0	0	0	0	0	0	88	59	90	51	72.619	73	102.311	10.1149	73.3118	0.138455	57.1429	154	119	176	119	141.845	140	182.205	13.4983	142.478	0.0945942	69.0476	0	0	0	0	0	0	0	0	0	0	0	0	0	0	0	0	0	0	0	0	0	0	0	0	0	0	0	0	0	0	3	0	0	0	1	0	0	0	1	0	0	0	0	0	0	0	0	0	0	0	0	0	0	0	0																4.26			138.35	6.12		86
1	0	78.67	0	0	0	0	0	0	0	0	0	0	0	0	0	0	80	85	90	43	65.3333	65	134.869	11.6133	66.3396	0.176189	68.4211	140	135	203	112	140.737	140	328.84	18.134	141.88	0.127715	73.6842	0	0	0	0	0	0	0	0	0	0	0	0	0	0	0	0	0	0	0	0	0	0	0	0	0	0	0	0	0	0	3	0	0	0	0	0	1	0	0	0	1	0	0	0	0	0	0	0	0	0	0	0	0	0	0
0	0	78.82	0	0	1	0	0	0	0	0	0	2004-07-05	0	0	0	0	90	65	90	65	81.6667	90	208.333	14.4338	82.5126	0.144308	33.3333	140	108	160	108	136	140	688	26.2298	137.676	0.157474	66.6667	0	0	0	0	0	0	0	0	0	0	0	0	0	0	0	0	0	0	0	0	0	0	0	0	0	0	0	0	0	0	3	1	0	1	1	0	1	1	0	0	0	0	0	0	0	0	0	0	0	0	0	0	0	0	0
1	0	69.5	0	0	0	0	0	0	0	0	0	0	0	0	0	0	70	63	90	56	70.7429	70	75.5496	8.6919	71.2597	0.121099	65.7143	130	102	160	92	121.429	117	278.429	16.6862	122.537	0.135438	77.1429	0	0	0	0	0	0	0	0	0	0	0	0	0	0	0	0	0	0	0	0	0	0	0	0	0	0	0	0	0	0	2	0	0	0	0	0	0	0	0	0	0	0	0	0	0	0	0	0	0	0	0	0	0	0	0	93.6								11.7	31.2		225		3.7	0.347																11.5		5.8
0	1	85.81	0	0	0	0	0	0	0	0	0	0	0	0	0	0	80	62	90	52	68.3409	68	79.6985	8.9274	68.915	0.129886	53.4091	140	128	166	99	133.625	133	266.237	16.3168	134.606	0.121413	68.1818	0	0	0	0	0	0	0	0	0	0	0	0	0	0	0	0	0	0	0	0	0	0	0	0	0	0	0	0	0	0	4	0	0	0	0	0	0	0	0	0	0	0	0	0	0	0	0	0	0	0	0	0	0	0	0
1	1	82.44	0	0	0	0	0	0	0	0	0	0	0	0	0	0	80	55	80	55	70	75	175	13.2288	70.8284	0.154303	66.6667	175	132	175	132	154.333	156	464.333	21.5484	155.333	0.114001	66.6667	0	0	0	0	0	0	0	0	0	0	0	0	1	0	0	0	0	0	0	0	0	0	0	0	0	0	0	0	0	0	4	1	0	0	0	0	0	0	0	0	0	0	0	0	0	0	0	0	0	0	0	0	0	0	0																4			140	8.2		143
1	1	72.62	1	0	0	0	0	0	0	2016-06-28	0	0	0	0	0	0	90	51	90	49	62.5875	60	96.2707	9.8118	63.3424	0.155786	46.25	160	115	182	108	136.55	135	221.795	14.8928	137.35	0.108381	75	0	0	0	0	0	0	0	0	0	0	0	0	0	0	0	0	0	0	0	0	0	0	0	0	0	0	0	0	0	0	3	0	0	1	0	0	0	1	0	1	0	0	0	0	0	0	0	1	0	0	0	0	0	0	0
1	0	80.71	0	0	0	0	0	0	0	0	0	0	0	0	0	0	46	75	75	43	56.5	55.5	72.6364	8.5227	57.0862	0.144422	66.6667	125	137	159	119	139.083	138	151.174	12.2953	139.581	0.0846388	75	0	0	0	0	0	0	0	0	0	0	0	0	0	0	0	0	0	0	0	0	0	0	0	0	0	0	0	0	0	0	4	0	0	0	0	0	1	0	0	0	1	0	0	0	0	0	0	0	0	0	0	0	0	0	0																4.1		40	142	12	84	116		22
1	0	67.72	0	0	0	0	0	0	0	0	0	0	0	0	0	0	85	89	100	59	82.8919	84	89.5435	9.4627	83.4158	0.112604	70.2703	130	148	166	104	142.838	149	231.695	15.2215	143.625	0.105115	75.6757	0	0	0	0	0	0	0	0	0	0	0	0	0	0	0	0	0	0	0	0	0	0	0	0	0	0	0	0	0	0	2	1	0	0	0	1	0	0	0	0	0	0	0	0	0	0	0	0	0	0	0	0	0	0	0
0	1	69.62	0	0	0	0	0	0	0	0	0	0	0	0	0	0	70	59	97	54	68.3621	68	73.7438	8.5874	68.8901	0.124529	68.9655	120	134	165	120	141.983	143	115.666	10.7548	142.382	0.0750916	63.7931	0	0	0	0	0	0	1	0	0	0	0	0	0	0	0	0	0	0	0	0	0	0	0	0	0	0	0	0	0	0	2	0	0	0	0	0	0	0	0	0	0	0	0	0	0	0	0	0	0	0	0	0	0	0	0	92.9								5.2	31.5		171		4.34	0.403	4.9		42	140	5.1	75	105	70	24	18	15					13.7
0	1	70.39	1	0	0	0	0	0	0	2007-04-23	0	0	0	0	0	0	91	62	113	51	78.4167	80	137.401	11.7218	79.2759	0.14844	63.8889	142	131	177	101	134.056	133	205.124	14.3221	134.808	0.106093	72.2222	0	0	0	0	0	0	0	0	0	0	0	0	0	0	0	0	0	0	0	0	0	0	0	0	0	0	0	0	0	0	3	0	0	0	0	0	0	0	0	0	0	0	0	0	0	0	0	0	0	0	0	0	0	0	0
1	1	83.91	0	0	0	0	0	0	0	0	0	0	0	0	0	0	68	60	68	54	60.6667	60	49.3333	7.0238	60.9371	0.094531	66.6667	129	153	153	129	142.333	145	149.333	12.2202	142.683	0.0701013	66.6667	1	0	0	0	0	0	0	0	0	0	0	0	0	0	0	0	0	0	0	0	0	0	0	0	0	0	0	0	0	0	4	0	0	0	0	0	0	0	0	0	0	0	0	0	0	0	0	0	0	0	0	0	0	0	0	91.5								8.9	29.9		314		4.12		5.6		41	128	3.7	81	85	99			10
1	0	72.54	0	0	0	0	0	0	0	0	0	0	0	0	0	0	80	80	80	66	74.9	76.5	28.9889	5.3841	75.074	0.0681954	40	130	130	155	110	131.8	130	126.4	11.2428	132.231	0.0809244	40	0	0	0	0	0	0	0	0	0	0	0	0	0	0	0	0	0	0	0	0	0	0	0	0	0	0	0	0	0	0	3	0	0	1	0	0	0	1	0	0	0	0	0	0	0	0	0	0	0	0	0	0	0	0	0
0	0	64.77	0	0	0	0	0	0	0	0	0	0	0	0	0	0	90	59	97	54	78.0267	78	73.4858	8.5724	78.4899	0.10913	72	148	143	206	109	137.92	133	343.021	18.5208	139.142	0.133388	78.6667	0	1	0	0	0	0	1	0	0	0	0	0	0	0	0	0	0	0	0	0	0	0	0	0	0	0	0	0	0	0	2	0	0	1	1	0	0	0	0	0	0	0	0	0	0	0	0	0	0	0	0	0	0	0	0																						77										5
1	0	68.01	0	0	0	0	0	0	0	0	0	0	0	0	0	0	63	65	65	63	64	64	2	1.4142	64.0078	0.015625	0	163	129	163	129	146	146	578	24.0416	146.986	0.116438	50	0	0	0	0	0	0	0	0	0	0	0	0	0	0	0	0	0	0	0	0	0	0	0	0	0	0	0	0	0	0	2	1	0	1	1	1	0	0	1	1	1	1	0	1	0	0	0	1	1	0	0	0	0	0	0	87.7	0	0.1	2.2			0.5	5.4	8.2	33.2		306		4.1		5.5		37	137	13.6	74	203	81		4	3.9	3.1	6.8909	1.46	9.76	11.9	3.4	8.2
0	0	63.69	0	0	0	0	0	0	0	0	0	0	0	0	0	0	70	73	81	58	71.025	72	30.9481	5.5631	71.2371	0.0773407	60	130	119	159	106	132.1	131.5	91.3231	9.5563	132.437	0.0714315	82.5	0	0	0	0	0	0	0	0	0	0	0	0	0	0	0	0	0	0	0	0	0	0	0	0	0	0	0	0	0	0	2	0	0	0	0	0	0	0	0	0	0	0	0	0	0	0	0	0	0	0	0	0	0	0	0
0	0	61.54	0	0	0	0	0	0	0	0	0	0	0	0	0	0	84	55	90	51	64.5882	62	91.2927	9.5547	65.2829	0.14706	45.8824	163	137	163	106	130.224	130	144.128	12.0053	130.769	0.0916463	69.4118	0	0	0	0	0	0	0	0	0	0	0	0	0	0	0	0	0	0	0	0	0	0	0	0	0	0	0	0	0	0	2	0	0	0	1	0	0	0	0	1	0	0	0	0	0	0	0	0	0	0	0	0	0	0	0
1	1	56.67	1	0	0	0	0	0	0	2010-03-17	0	0	0	0	0	0	90	84	110	68	86.6562	88	83.6522	9.1462	87.1226	0.103883	68.75	140	140	172	115	145.5	147.5	232.065	15.2337	146.27	0.10305	81.25	0	0	0	0	0	0	0	0	0	0	0	0	0	0	0	0	0	0	0	0	0	0	0	0	0	0	0	0	0	0	1	0	0	1	0	0	1	0	1	0	0	0	0	0	0	0	0	0	0	0	0	0	0	0	0	86.7	0	0.2	1.2			0.4	4.4	6.1	29.4		164		4.46		4.44		35.25	137.42	7.08	60.57	105	51		22	7.62					13.1		13.32
0	0	53.71	0	0	0	0	0	0	0	0	0	0	0	0	0	0	80	52	80	44	63.7027	64	99.6592	9.9829	64.4593	0.154579	62.1622	148	94	179	94	131.405	131	353.803	18.8097	132.709	0.141195	81.0811	0	0	0	0	0	0	0	0	0	0	0	0	0	0	0	0	0	0	0	0	0	0	0	0	0	0	0	0	0	0	1	1	0	0	1	0	0	0	0	1	0	0	0	0	0	0	0	1	0	0	0	0	0	0	0																3.3		46.43	140	3.6	79.71	61	79		10	13.44
0	0	86.61	0	0	0	0	0	0	0	0	0	0	0	0	0	0	80	57	80	41	60.8571	60	107.887	10.3869	61.7258	0.169564	53.2468	150	146	172	100	135.584	135	186.036	13.6395	136.26	0.0999424	77.9221	0	0	0	0	0	0	0	0	0	0	0	0	0	0	0	0	0	0	0	0	0	0	0	0	0	0	0	0	0	0	4	0	0	1	0	0	0	0	0	0	0	0	0	0	0	0	0	0	0	0	0	0	0	0	0
1	1	55.71	0	0	0	0	0	0	0	0	0	0	0	0	0	0	80	78	104	70	83.6667	80	40.7154	6.3809	83.9039	0.0753519	61.9048	140	148	190	130	154.881	156.5	170.742	13.0668	155.418	0.0833564	85.7143	0	0	0	0	1	0	0	0	0	0	0	0	0	0	0	0	0	0	0	0	0	0	0	0	0	0	0	0	0	0	1	1	0	1	0	0	0	0	0	1	0	0	0	0	0	0	0	0	0	0	0	0	0	0	0
1	1	64.66	0	0	0	0	0	0	0	0	0	0	0	0	0	0	80	92	100	80	88.8571	90	49.1429	7.0102	89.0939	0.0730406	28.5714	148	166	170	140	154.857	150	115.809	10.7615	155.177	0.064338	71.4286	0	0	0	0	0	0	0	0	0	0	0	0	0	0	0	0	0	0	0	0	0	0	0	0	0	0	0	0	0	0	2	1	0	1	1	0	0	0	0	0	0	0	0	0	0	0	0	0	0	0	0	0	0	0	0	86.7								10.6	29.4		230		4.35		5.65	0.684	38.76	141.1	12.81	74.82	255	117		8	7.69					12.8	4.99
1	1	63.62	0	0	0	0	0	0	0	0	0	0	0	0	0	0	79	62	81	60	73.7917	72.5	28.8918	5.3751	73.9831	0.072079	37.5	149	130	183	115	143.667	140	173.801	13.1834	144.258	0.0908027	52.0833	0	0	0	0	0	0	0	0	0	0	0	0	0	0	0	0	0	0	0	0	0	0	0	0	0	0	0	0	0	0	2	1	0	1	0	1	0	1	0	0	0	0	0	0	0	0	0	0	0	0	0	0	0	0	0	91.7								9.1	31.3		309		5.49																	17.2
1	1	72.9	0	0	0	0	0	0	0	0	0	0	0	0	0	0	66	70	80	62	71.8333	70	44.5152	6.672	72.1168	0.088927	58.3333	143	120	164	120	134.667	130	170.242	13.0477	135.245	0.092764	50	0	0	0	0	0	0	0	0	0	0	0	0	0	0	0	0	0	0	0	0	0	0	0	0	0	0	0	0	0	0	3	0	0	0	0	0	0	0	0	0	0	0	0	0	0	0	0	0	0	0	0	0	0	0	0
0	0	56.56	0	0	0	0	0	0	0	0	0	0	0	0	0	0	90	82	100	52	74	73	71.2468	8.4408	74.4737	0.113331	60.2564	160	127	160	97	125.962	123	184.141	13.5699	126.681	0.107037	71.7949	0	0	0	0	0	0	0	0	0	0	0	0	0	0	0	0	0	0	0	0	0	0	0	0	0	0	0	0	0	0	1	1	0	1	1	0	0	0	1	1	0	0	0	0	0	0	0	0	0	0	0	0	0	0	0
1	0	80.14	0	0	0	0	0	0	0	0	0	0	0	0	0	0	80	64	86	49	69.4118	70	176.382	13.2809	70.5975	0.185622	64.7059	140	100	160	100	137	140	335.625	18.3201	138.148	0.129731	70.5882	0	0	0	0	0	0	0	0	0	0	0	0	0	0	0	0	0	0	0	0	0	0	0	0	0	0	0	0	0	0	4	0	0	0	0	0	1	0	0	0	0	0	0	0	0	0	0	0	0	0	0	0	0	0	0
1	1	79.58	0	0	0	0	0	0	0	0	0	0	0	0	0	0	70	80	80	70	75.6667	77	26.3333	5.1316	75.7826	0.0553736	33.3333	160	140	164	140	154.667	160	165.333	12.8582	155.023	0.0678794	33.3333	0	0	1	0	1	0	0	0	0	0	0	0	0	0	0	0	0	0	0	0	0	0	0	0	1	0	0	0	0	0	5	1	0	0	0	1	0	0	1	1	0	1	0	0	0	0	0	1	0	0	0	0	0	0	0	96.5		0.1	0.9	0		0.4	9.8	5.9	32.8		225		2.96		3.8		26.9	137	10.4	55.3	101	89		30	7					9.7		13
0	0	59.79	0	0	0	0	0	0	0	0	0	0	0	0	0	0	61	48	86	48	69.5385	69	36.0649	6.0054	69.7933	0.085694	47.6923	122	148	158	104	131.631	129	181.174	13.4601	132.307	0.101467	76.9231	0	0	0	0	0	0	0	0	0	0	0	0	0	0	0	0	0	0	0	0	0	0	0	0	0	0	0	0	0	0	1	1	0	0	0	0	0	0	0	1	0	0	0	0	0	0	0	0	0	0	0	0	0	0	0																5			138	10.4		127					2.2	3.91	0.99	5.9		10.9
0	1	60.95	0	0	0	0	0	0	0	0	0	0	0	0	0	0	83	68	85	60	75.6154	79	55.2564	7.4335	75.9519	0.0944496	61.5385	144	129	158	120	132.692	131	108.397	10.4114	133.069	0.0753846	46.1538	0	0	0	0	0	1	0	0	0	0	0	0	0	0	0	0	0	0	0	0	0	0	0	0	0	0	0	0	0	0	2	0	0	1	0	0	0	0	0	0	0	0	0	0	0	0	0	0	0	0	0	0	0	0	0	71.5		0.1	4.6	0		0.9	8.8	14.4	22.3		329		5.96		3.9		42.7	142	3.4	68.4	83	71	28	76	15					13.3		5.5
1	0	84.18	0	0	0	0	0	0	0	0	0	0	0	0	0	0	73	79	90	58	76.625	76	102.839	10.141	77.2099	0.123798	50	153	181	181	132	156.75	155.5	353.929	18.813	157.735	0.112268	75	0	0	0	0	0	0	0	0	0	0	0	0	0	0	0	0	0	0	0	0	0	0	0	0	0	0	0	0	0	0	4	1	0	0	1	1	0	1	0	0	0	0	0	0	0	0	0	0	0	0	0	0	0	0	0																4.1		33.3	142	6	66.3	71	124		14	9	1.65			5.65			5.5
1	0	64.3	0	0	0	0	0	0	0	0	0	0	0	0	0	0	70	88	90	57	74.4878	74	45.9061	6.7754	74.7878	0.0898438	43.9024	130	160	167	109	132.878	130	215.06	14.6649	133.665	0.10901	85.3659	0	0	0	0	0	0	0	0	0	0	0	0	0	0	0	0	0	0	0	0	0	0	0	0	0	0	0	0	0	0	2	0	0	0	0	0	0	0	0	1	0	0	0	0	0	0	0	0	0	0	0	0	0	0	0	87.6	0	0.1	2.8			1.1	7.5	11.5	30		180		3.25		4.5		40	137	9	77	102	82		5	7					9.75		10.2
0	0	58.32	0	0	0	0	0	0	0	0	0	0	0	0	0	0	79	85	90	70	79.7143	81	51.9048	7.2045	79.9929	0.0836747	42.8571	136	154	158	128	146.571	150	114.286	10.6904	146.905	0.0675263	42.8571	0	0	0	0	0	0	0	0	0	0	0	0	0	0	0	0	0	0	0	0	0	0	0	0	0	0	0	0	0	0	1	0	0	0	1	0	0	1	0	0	1	0	0	1	0	0	0	0	0	0	0	0	0	0	0	90.4	0.1	0.1	2.1			0.5	2.7	7.3	30.6		309		4.99		3		44	135	3.9	73	74	90	22	86	15	1.7379			5.2757	15.3	5.68	9.1
0	0	71.94	0	0	0	0	0	0	0	0	0	0	0	0	0	0	70	78	87	49	67.2468	68	80.5304	8.9739	67.8352	0.132578	63.6364	120	137	166	95	125.532	121	281.7	16.7839	126.635	0.132831	81.8182	0	0	0	0	0	0	0	0	1	0	0	0	0	0	0	0	0	0	0	0	0	0	0	0	0	0	0	0	0	0	3	0	0	0	0	0	0	0	0	1	0	0	0	0	0	0	0	1	0	0	0	0	0	0	0
0	0	66.84	0	1	0	0	0	1	0	0	2018-06-30	0	0	0	2018-06-30	0	80	55	90	51	71.1688	70	76.2738	8.7335	71.6958	0.121916	62.3377	140	103	166	100	135.649	136	212.257	14.569	136.419	0.106703	79.2208	0	0	0	0	1	0	0	0	0	0	0	0	0	0	0	0	0	0	0	0	0	0	0	0	0	0	0	0	0	0	2	1	0	0	0	0	0	0	0	1	1	1	0	0	0	0	0	1	0	0	0	0	0	0	0
0	0	62.05	0	0	0	0	0	0	0	0	0	0	0	0	0	0	90	66	107	61	79.4535	80	106.486	10.3192	80.1131	0.12912	59.3023	140	119	200	105	138.465	131	472.981	21.7481	140.143	0.15615	73.2558	0	0	0	0	0	0	0	0	0	0	0	0	0	0	0	0	0	0	0	0	0	0	0	0	0	0	0	0	0	0	2	0	0	1	1	0	0	1	0	1	1	0	0	0	0	0	0	0	0	0	0	0	0	0	0
0	0	77.53	0	0	0	0	0	0	0	0	0	0	0	0	0	0	70	50	87	44	59.2759	58	104.365	10.2159	60.1398	0.171352	60.9195	130	116	174	93	116.609	112	236.357	15.3739	117.607	0.131081	66.6667	0	0	0	0	0	0	0	0	0	0	0	0	0	0	0	0	0	0	0	0	0	0	0	0	0	0	0	0	0	0	3	0	0	1	0	0	0	1	0	0	0	0	0	0	0	0	0	0	0	0	0	0	0	0	0
1	1	85.73	0	0	0	0	0	0	0	0	0	0	0	0	0	0	60	58	65	39	55.5	59	129.667	11.3871	56.3693	0.177685	75	116	116	117	112	115.25	116	4.9167	2.2174	115.266	0.0166619	25	0	0	0	0	0	0	0	0	0	0	0	0	0	0	0	0	0	0	0	0	0	0	0	0	0	0	0	0	0	0	4	0	0	0	0	0	0	0	0	0	0	0	0	0	0	0	0	0	0	0	0	0	0	0	0	93.3		0	1.1	0		0.9	8	7.4	32.5		236		4.42		4.4		38	140	4.5	71.1	81	109		32	7					14.3		12
0	0	67.54	0	0	0	0	0	0	0	0	0	0	0	0	0	0	100	74	100	64	75.989	75	47.211	6.871	76.2956	0.0899231	48.3516	150	140	167	111	135.945	134	140.719	11.8625	136.456	0.0867788	63.7363	0	0	0	0	0	0	0	0	0	0	0	0	0	0	0	0	0	0	0	0	0	0	0	0	0	0	0	0	0	0	2	1	0	0	0	0	0	0	1	0	0	0	0	0	0	0	0	0	0	0	0	0	0	0	0
0	0	64.6	0	0	0	0	0	0	0	0	0	0	0	0	0	0	80	85	85	44	68.0472	67.5	50.1216	7.0797	68.411	0.103549	61.3208	130	158	167	95	133.491	135	189.433	13.7635	134.192	0.102617	70.7547	0	0	0	0	0	0	0	0	0	0	0	0	0	0	0	0	0	0	0	0	0	0	0	0	0	0	0	0	0	0	2	0	0	0	0	0	0	0	0	1	0	0	0	0	0	0	0	0	0	0	0	0	0	0	0
0	1	83.67	0	0	0	0	0	0	0	0	0	0	0	0	0	0	100	80	100	69	80.5714	80	55.1868	7.4288	80.8888	0.0888473	42.8571	160	130	193	130	151.071	150	269.148	16.4057	151.896	0.104646	71.4286	0	0	0	0	0	0	0	0	0	0	0	0	0	0	0	0	0	0	0	0	0	0	0	0	0	0	0	0	0	0	4	0	0	1	0	0	0	1	0	0	0	0	0	0	0	0	0	0	0	0	0	0	0	0	0
0	0	57.56	0	0	0	0	0	0	0	0	0	0	0	0	0	0	80	68	84	50	67.2208	69	67.0954	8.1912	67.7116	0.121061	62.3377	130	124	212	103	140.584	138	350.851	18.731	141.811	0.132369	76.6234	0	0	0	0	0	0	0	0	0	0	0	0	0	0	0	0	0	0	0	0	0	0	0	0	0	0	0	0	0	0	1	0	0	1	0	0	0	0	0	0	0	0	0	0	0	0	0	0	0	0	0	0	0	0	0
0	0	70.55	0	0	1	0	0	0	0	0	0	2012-03-29	0	0	0	0	70	75	88	53	70.2532	70	35.0633	5.9214	70.4991	0.0837518	54.4304	110	132	162	103	135.114	135	169.179	13.0069	135.731	0.0956549	74.6835	0	0	0	0	1	0	0	0	0	0	0	0	0	0	0	0	0	0	0	0	0	0	0	0	0	0	0	0	0	0	3	0	0	0	0	0	0	0	0	1	1	0	0	0	0	0	0	1	0	0	0	0	0	0	0
0	0	65.52	0	0	0	0	1	0	0	0	0	0	0	2008-08-04	0	0	74	76	85	52	71.6338	72	47.8926	6.9204	71.9626	0.0959259	61.9718	116	168	171	100	131.873	130	206.055	14.3546	132.641	0.108082	74.6479	0	0	0	0	0	0	0	0	0	0	0	0	0	0	0	0	0	0	0	0	0	0	0	0	0	0	0	0	0	0	2	0	0	0	0	0	0	1	0	0	0	0	0	0	0	0	0	0	0	0	0	0	0	0	0																4.43			139.93	3.86		75
1	1	72.08	0	0	0	0	0	0	0	0	0	0	0	0	0	0	70	66	90	54	72.4923	72	52.0038	7.2114	72.8446	0.0987095	49.2308	130	125	163	108	137.046	136	170.326	13.0509	137.657	0.0944946	72.3077	0	0	0	0	0	0	0	0	0	0	0	0	0	0	0	0	0	0	0	0	0	0	0	0	0	0	0	0	0	0	3	1	0	0	0	0	0	0	0	1	0	0	0	0	0	0	0	0	0	0	0	0	0	0	0
0	0	54.5	0	0	0	0	0	0	0	0	0	0	0	0	0	0	77	83	99	58	73.493	72	84.0249	9.1665	74.0544	0.123845	59.1549	128	131	180	99	132.493	128	320.111	17.8916	133.679	0.134084	70.4225	0	0	0	0	0	0	0	0	0	0	0	0	0	0	0	0	0	0	0	0	0	0	0	0	0	0	0	0	0	0	1	0	0	0	1	0	0	0	0	0	0	0	0	0	0	0	0	0	0	0	0	0	0	0	0																		45			73			18
0	0	54.35	0	0	0	0	0	0	0	0	0	0	0	0	0	0	100	66	100	53	74.56	75	83.6551	9.1463	75.1115	0.12185	58.6667	160	129	164	110	131.56	131	113.709	10.6635	131.986	0.0805117	68	0	0	0	0	0	0	0	0	0	0	0	0	0	0	0	0	0	0	0	0	0	0	0	0	0	0	0	0	0	0	1	0	0	0	0	0	0	0	0	0	0	0	0	0	0	0	0	0	0	0	0	0	0	0	0	67.8	0	0.1	2.8			0.6	6.4	9.91	21.1		391		4.33		4.2		42	139	4.6	71	68	80		20	3					9.14		5.2609
0	0	51.94	0	0	0	0	0	0	0	0	0	0	0	0	0	0	90	77	90	70	79.6	77	97.3	9.8641	80.0875	0.110838	80	130	116	140	116	127.8	130	80.2	8.9554	128.051	0.062676	60	0	0	0	0	0	0	0	0	0	0	0	0	0	0	0	0	0	0	0	0	0	0	0	0	0	0	0	0	0	0	1	0	0	0	1	0	0	0	0	1	0	0	0	0	0	0	0	0	0	0	0	0	0	0	0
1	1	50.79	0	0	0	0	0	0	0	0	0	0	0	0	0	0	90	60	90	60	76	74	115.6	10.7517	76.6312	0.129144	33.3333	150	121	150	121	136.333	137.5	101.867	10.0929	136.644	0.0675808	83.3333	0	0	0	0	0	0	0	0	0	0	0	0	0	0	0	0	0	0	0	0	0	0	0	0	0	0	0	0	0	0	1	0	0	1	0	0	0	0	0	0	0	0	0	0	0	0	0	0	0	0	0	0	0	0	0																4.26		40.71	141.91	6.24	74.21	130
0	0	45.21	0	0	0	0	0	0	0	0	0	0	0	0	0	0	77	78	114	60	76.4615	76	76.9087	8.7698	76.9551	0.113809	52.3077	111	139	173	100	128	127	234.625	15.3175	128.899	0.118744	66.1538	0	0	0	0	0	0	0	0	0	0	0	0	0	0	0	0	0	0	0	0	0	0	0	0	0	0	0	0	0	0	0	0	0	0	0	0	1	0	0	0	0	0	0	0	0	0	0	0	0	0	0	0	0	0	0	88								6.6	29.4		213		4.4		3.1		42	138	5.6	77	88					0.88	4.11	1.69	6.2	12.6
0	0	50.64	0	0	0	0	0	0	0	0	0	0	0	0	0	0	80	77	80	56	67.7333	67	54.2095	7.3627	68.1058	0.105016	46.6667	120	134	134	99	112.067	109	83.9238	9.161	112.416	0.0789741	60	0	0	0	0	0	0	0	0	0	0	0	0	0	0	0	0	0	0	0	0	0	0	0	0	0	0	0	0	0	0	1	0	0	0	0	0	0	0	0	0	0	0	0	0	0	0	0	0	0	0	0	0	0	0	0	94.2								6.49	32.5		289		3.76																	12.2
0	0	42.7	0	0	0	0	0	0	0	0	0	0	0	0	0	0	77	84	90	59	75.3143	76	60.516	7.7792	75.7036	0.101804	74.2857	115	133	157	100	127.771	128	201.123	14.1818	128.534	0.109396	82.8571	0	0	0	0	0	0	0	0	0	0	0	0	0	0	0	0	0	0	0	0	0	0	0	0	0	0	0	0	0	0	0	0	0	0	0	0	0	0	0	0	0	0	0	0	0	0	0	0	0	0	0	0	0	0	0
1	1	63.36	0	0	0	0	0	0	0	0	0	0	0	0	0	0	70	60	80	60	69.7143	70	70.2381	8.3808	70.1447	0.111299	42.8571	100	126	140	100	119.286	119	167.571	12.9449	119.886	0.10047	85.7143	0	1	0	0	0	0	0	0	0	0	0	0	0	0	0	0	0	0	0	0	0	0	0	0	0	0	0	0	0	0	2	0	0	0	0	0	0	0	0	1	0	0	0	0	0	0	0	1	0	0	0	0	0	0	0	91.9	0	0	0.2			0.3	6.8	7.7	31.6		131		4.29		3.6		37	136	4.9	63	96	329	264	230	22					13.6		12.5
0	0	43.63	0	0	0	0	0	0	0	0	0	0	0	0	0	0	82	70	90	67	76.9394	76.5	36.4886	6.0406	77.1726	0.0779138	48.4848	120	126	164	111	127.651	126	83.0921	9.1155	127.972	0.0708661	62.1212	0	0	0	0	0	0	0	0	0	0	0	0	0	0	0	0	0	0	0	0	0	0	0	0	0	0	0	0	0	0	0	0	0	0	1	0	0	0	0	0	0	0	0	0	0	0	0	0	0	0	0	0	0	0	0
1	1	71.07	0	0	0	0	0	0	0	0	0	0	0	0	0	0	70	70	70	70	70	70			70	0		140	140	140	140	140	140			140	0		0	0	0	0	1	0	0	0	0	0	0	0	0	0	0	0	0	0	0	0	0	0	0	0	0	0	0	0	0	0	3	0	0	0	0	0	0	0	0	1	0	0	0	0	0	0	0	0	0	0	0	0	0	0	0	89.1			2.7					7.91	31.1		312		3.64		5.3		32	133	9.3	60	98	153		16	10					11.3	9.4	11.2
0	0	40.98	0	0	0	0	0	0	0	0	0	0	0	0	0	0	54	79	79	47	62.25	62	63.2667	7.954	62.7246	0.123718	68.75	109	130	130	96	109	108	104.267	10.2111	109.448	0.0907051	62.5	0	0	0	0	0	0	0	0	0	0	0	0	0	0	0	0	0	0	0	0	0	0	0	0	0	0	0	0	0	0	0	0	0	0	0	0	0	0	0	0	0	0	0	0	0	0	0	0	0	0	0	0	0	0	0	86.4								6.97	28.3		308		4.72																	13.4	4.75
0	0	48.98	0	0	0	0	0	0	0	0	0	0	0	0	0	0	80	76	107	63	80.5455	80	79.067	8.892	81.0285	0.109678	58.4416	130	137	179	104	136.519	137	215.121	14.667	137.295	0.106735	71.4286	0	0	0	0	0	0	0	0	0	0	0	0	0	0	0	0	0	0	0	0	0	0	0	0	0	0	0	0	0	0	0	0	0	0	0	0	0	0	1	0	0	0	0	0	0	0	0	0	0	0	0	0	0	0	0
0	0	49.29	0	0	0	0	0	0	0	0	0	0	0	0	0	0	80	79	105	61	79.1111	80	69.5692	8.3408	79.5452	0.104898	71.7172	120	128	163	102	124.01	121	161.888	12.7235	124.655	0.102081	81.8182	0	0	0	0	0	0	0	0	0	0	0	0	0	0	0	0	0	0	0	0	0	0	0	0	0	0	0	0	0	0	0	0	0	0	0	0	0	0	0	0	0	0	0	0	0	0	0	0	0	0	0	0	0	0	0
0	0	60.03	0	0	0	0	0	0	0	0	0	0	0	0	0	0	69	68	79	68	71.5	69.5	25.6667	5.0662	71.6345	0.0613634	50	115	138	151	115	133.5	134	227	15.0665	134.136	0.0977377	75	0	0	0	0	0	0	0	0	0	0	0	0	0	0	0	0	0	0	0	0	0	0	0	0	0	0	0	0	0	0	2	0	0	0	0	0	0	0	0	1	0	0	0	0	0	0	0	0	0	0	0	0	0	0	0	86.9								8.89	29.8		330		4.13		4.19			139.3	2.6		49									12.3
0	0	47.37	1	0	0	0	0	0	0	2018-04-02	0	0	0	0	0	0	90	78	102	68	79.9877	80	44.2623	6.653	80.2605	0.0826603	51.8519	130	127	162	110	134.506	134	112.753	10.6185	134.919	0.0784557	66.6667	0	0	0	0	0	0	0	0	0	0	0	0	0	0	0	0	0	0	0	0	0	0	0	0	0	0	0	0	0	0	0	0	0	0	0	0	0	0	0	0	1	0	0	0	0	0	0	0	0	0	0	0	0	0	0	89.8								6.8	31.4		407		4.13	0.371																12.9
0	0	56.7	0	0	0	0	0	0	0	0	0	0	0	0	0	0	80	68	100	62	78.4444	77	66.2564	8.1398	78.8501	0.101825	44.4444	120	127	170	94	132.963	132	262.345	16.1971	133.91	0.119539	77.7778	0	0	0	0	0	0	0	0	0	0	0	0	0	0	0	0	0	0	0	0	0	0	0	0	0	0	0	0	0	0	1	0	0	0	0	0	0	0	0	0	0	0	0	0	0	0	0	0	0	0	0	0	0	0	0
0	1	56.36	0	0	0	0	0	0	0	0	0	0	0	0	0	0	70	75	90	60	76.8046	77	37.88	6.1547	77.048	0.0796723	51.7241	130	125	170	116	139.655	138	159.136	12.6149	140.217	0.0898082	65.5172	0	0	0	0	0	0	0	0	0	0	0	0	0	0	0	0	0	0	0	0	0	0	0	0	0	0	0	0	0	0	1	0	0	1	0	0	0	0	0	0	0	0	0	0	0	0	0	0	0	0	0	0	0	0	0
0	0	69.53	0	0	0	0	0	0	0	0	0	0	0	0	0	0	90	69	100	49	66.3371	65	72.4305	8.5106	66.8747	0.127571	53.9326	140	144	190	106	130.798	130	175.186	13.2358	131.458	0.100623	69.6629	0	0	0	0	0	0	0	0	0	0	0	0	0	0	0	0	0	0	0	0	0	0	0	0	0	0	0	0	0	0	2	0	0	1	0	0	0	1	0	0	0	0	0	0	0	0	0	0	0	0	0	0	0	0	0
0	0	54.26	0	0	0	0	0	0	0	0	0	0	0	0	0	0	79	68	79	46	66.0714	67	74.6614	8.6407	66.614	0.128421	67.8571	143	136	143	107	124.536	125.5	87.2209	9.3392	124.873	0.0736409	57.1429	0	1	0	0	0	0	0	0	0	0	0	0	0	0	0	0	0	0	0	0	0	0	0	0	0	0	0	0	0	0	1	0	0	0	0	0	0	0	0	0	0	0	0	0	0	0	0	0	0	0	0	0	0	0	0	87.4								3.9	31		137		4.06		4		42.8	140	4.9	74.2	66	72		28	14					12.6
0	0	45.73	0	0	0	0	0	0	0	0	0	0	0	0	0	0	60	52	60	52	56	56	32	5.6569	56.1427	0.0714286	50	90	101	101	90	95.5	95.5	60.5	7.7782	95.6582	0.0575916	50	0	0	0	0	0	0	0	0	0	0	0	0	0	0	0	0	0	0	0	0	0	0	0	0	0	0	0	0	0	0	0	0	0	0	0	0	0	0	0	0	0	0	0	0	0	0	0	0	0	0	0	0	0	0	0	89.1								5.3	28.3		270		4.41		4.5		45	137	6.2	77	76
0	0	45.34	0	0	0	0	0	0	0	0	0	0	0	0	0	0	80	80	80	80	80	80			80	0		120	120	120	120	120	120			120	0		0	0	0	0	0	0	0	0	0	0	0	0	0	0	0	0	0	0	0	0	0	0	0	0	0	0	0	0	0	0	0	0	0	0	0	0	0	0	0	0	1	0	0	0	0	0	0	0	0	0	0	0	0	0	0
0	0	61.64	0	0	0	0	0	0	0	0	0	0	0	0	0	0	90	62	94	60	74.25	72	50.149	7.0816	74.5836	0.0948969	58	140	117	149	101	121.92	121	130.317	11.4156	122.448	0.0931629	69	0	0	0	0	0	0	1	0	0	0	0	0	0	0	0	0	0	0	0	0	0	0	0	0	0	0	0	0	0	0	2	0	0	0	1	0	0	1	0	0	0	0	0	0	0	0	0	0	0	0	0	0	0	0	0
1	1	76.19	0	1	0	0	0	1	0	0	2004-08-28	0	0	0	2004-08-28	0	65	55	71	55	64	65	44	6.6332	64.2573	0.0897588	75	124	125	125	119	123	124	7.3333	2.708	123.022	0.0190667	50	0	0	0	0	0	0	0	0	0	0	0	0	0	0	0	0	0	0	0	0	0	0	0	0	0	0	0	0	0	0	3	0	0	1	0	0	1	0	1	1	0	0	0	0	0	0	0	0	0	0	0	0	0	0	0	87.9		0	1	0		1.1	7.9	10	29.4		190		5.3		4.3		45	144	4.7	82.5	98	77		47	13					15.6		10.6
0	0	60.13	0	0	0	0	0	0	0	0	0	0	0	0	0	0	80	64	83	58	73.0156	73	30.2696	5.5018	73.2194	0.0747597	54.6875	130	116	151	116	130.359	130.5	53.1228	7.2885	130.56	0.0554726	73.4375	0	0	0	0	0	0	0	0	0	0	0	0	0	0	0	0	0	0	0	0	0	0	0	0	0	0	0	0	0	0	2	0	0	0	1	0	0	0	0	0	0	0	0	0	0	0	0	0	0	0	0	0	0	0	0
0	1	47.13	0	0	0	0	0	0	0	0	0	0	0	0	0	0	70	88	98	68	84.4	85	65.4769	8.0918	84.7774	0.0946682	60	120	139	157	120	135.5	136.5	112.769	10.6193	135.905	0.0773853	72.5	0	0	0	0	0	0	0	0	0	0	0	0	0	0	0	0	0	0	0	0	0	0	0	0	0	0	0	0	0	0	0	0	0	0	0	0	0	0	0	0	0	0	0	0	0	0	0	0	0	0	0	0	0	0	0
0	0	37.72	0	0	0	0	0	0	0	0	0	0	0	0	0	0	61	59	72	55	64.25	64	26.2045	5.119	64.4367	0.0762818	25	95	92	116	92	103.083	100.5	70.6288	8.4041	103.397	0.0780563	58.3333	0	0	0	0	0	0	0	0	0	0	0	0	0	0	0	0	0	0	0	0	0	0	0	0	0	0	0	0	0	0	0	0	0	0	0	0	0	0	0	0	0	0	0	0	0	0	0	0	0	0	0	0	0	0	0
1	1	80.21	0	0	0	0	0	0	0	0	0	0	0	0	0	0	81	81	81	81	81	81			81	0		154	154	154	154	154	154			154	0		0	0	0	0	0	1	0	0	1	0	0	0	0	0	0	0	0	0	0	0	0	0	0	0	0	0	0	0	0	0	4	1	0	1	0	0	0	0	0	1	0	0	0	0	0	0	0	0	0	0	0	0	0	0	0																4.1		36	142	10.6	67	185	283	13	14	4
0	0	44.04	0	0	0	0	0	0	0	0	0	0	0	0	0	0	63	61	73	55	63.1429	61	39.4762	6.283	63.4102	0.0921234	42.8571	143	103	143	95	112.714	108	269.238	16.4085	113.733	0.134777	71.4286	0	0	0	0	0	0	0	0	0	0	0	0	0	0	0	0	0	0	0	0	0	0	0	0	0	0	0	0	0	0	0	0	0	0	0	0	0	0	0	0	0	0	0	0	0	0	0	0	0	0	0	0	0	0	0	87.4								11.6	28.5		280		3.84																	10.9
0	0	43.95	0	0	0	0	0	0	0	0	0	0	0	0	0	0	85	68	90	53	68.5217	69	59.4171	7.7082	68.9493	0.11188	59.7826	130	128	140	95	119.207	120	118.869	10.9027	119.699	0.0909622	73.913	0	0	0	0	0	0	0	0	0	0	0	0	0	0	0	0	0	0	0	0	0	0	0	0	0	0	0	0	0	0	0	0	0	0	1	0	0	0	0	0	0	0	0	0	0	0	0	0	0	0	0	0	0	0	0
0	0	53.27	0	0	0	0	0	0	0	0	0	0	0	0	0	0	68	60	90	58	76.5897	77.5	57.7256	7.5977	76.9609	0.0985625	60.2564	151	140	166	110	143.474	145	148.097	12.1695	143.983	0.0842746	67.9487	1	0	0	0	0	0	0	0	1	0	0	0	0	0	0	0	0	0	0	0	0	0	0	1	0	0	0	0	0	0	1	0	0	0	0	0	0	1	0	0	0	0	0	0	0	0	0	0	0	0	0	0	0	0	0
1	0	62.44	0	0	0	0	0	0	0	0	0	0	0	0	0	0	70	70	90	50	67.7941	69	92.5838	9.622	68.4636	0.140883	66.1765	140	181	181	113	143.235	143.5	221.586	14.8858	143.995	0.103158	80.8824	0	0	0	0	0	0	0	0	0	0	0	0	0	0	0	0	0	0	0	0	0	0	0	0	0	0	0	0	0	0	2	1	0	0	0	0	0	0	0	0	0	0	0	0	0	0	0	0	0	0	0	0	0	0	0
0	1	58.34	0	0	0	0	0	0	0	0	0	0	0	0	0	0	101	88	101	88	93.5	92.5	22.7	4.7645	93.6011	0.0465169	33.3333	139	124	162	124	145.333	146	175.067	13.2313	145.834	0.0831086	66.6667	0	0	0	0	0	0	0	0	0	0	0	0	0	0	0	0	0	0	0	0	0	0	0	0	0	0	0	0	0	0	1	0	0	0	0	0	0	0	0	0	0	0	0	0	0	0	0	0	0	0	0	0	0	0	0
0	0	50.23	0	0	0	0	0	0	0	0	0	0	0	0	0	0	55	77	86	55	70.4	70	53.25	7.2973	70.7621	0.10156	56	113	125	140	101	120.8	121	71.9167	8.4804	121.085	0.0687834	64	0	0	0	0	0	0	0	0	0	0	0	0	0	0	0	0	0	0	0	0	0	0	0	0	0	0	0	0	0	0	1	0	0	0	0	0	0	0	0	0	0	0	0	0	0	0	0	0	0	0	0	0	0	0	0	91.1								5.95	31.9		226		4.44		4.4	0.33	41	140	7.3	76	75	69	63	47	9					14.2	4.8925
0	0	56.53	0	0	0	0	0	0	0	0	0	0	0	0	0	0	62	53	90	50	62.7872	62	63.7364	7.9835	63.282	0.125792	61.7021	105	120	148	105	122.596	121	101.724	10.0858	123.001	0.0813892	72.3404	0	0	0	0	0	0	0	0	0	0	0	0	0	0	0	0	0	0	0	0	0	0	0	0	0	0	0	0	0	0	2	0	0	0	0	0	0	0	0	0	0	0	0	0	0	0	0	0	0	0	0	0	0	0	0																4.3		43.62	144.99	6.77	71.79	108
1	0	75.74	0	0	0	0	0	0	0	0	0	0	0	0	0	0	90	90	90	90	90	90			90	0		150	150	150	150	150	150			150	0		0	0	0	0	1	0	0	0	1	0	0	0	0	0	0	0	0	0	0	0	0	0	0	0	0	0	0	0	0	0	4	1	0	1	0	0	0	0	0	1	0	0	0	0	0	0	0	0	0	0	0	0	0	0	0	83.1	0	0	1.7			0.8	10.2	12.7	27.9		538	44.5	4.52		4.5		35	135	5.4	79	78	112		25	7					12.6		13.4
0	0	56.08	0	0	0	0	0	0	0	0	0	0	0	0	0	0	60	70	98	54	75.3051	76	77.0777	8.7794	75.8065	0.115592	50.8475	93	134	165	93	126.051	125	198.256	14.0803	126.822	0.110753	71.1864	0	0	0	0	0	0	0	0	0	0	0	0	0	0	0	0	0	0	0	0	0	0	0	0	0	0	0	0	0	0	1	0	0	0	0	0	0	0	0	0	0	0	0	0	0	0	0	0	0	0	0	0	0	0	0																4.4			141	5.4		65
1	1	77.29	0	0	0	0	0	0	0	0	0	0	0	0	0	0	80	80	90	80	82	80	20	4.4721	82.0975	0.0487805	40	130	140	145	130	137	140	45	6.7082	137.131	0.0437956	40	0	0	0	0	0	0	0	0	0	0	0	0	0	0	0	0	0	0	0	0	0	0	0	0	0	0	0	0	0	0	3	1	0	0	0	0	0	0	1	0	0	0	0	0	0	0	0	0	0	0	0	0	0	0	0																4.4		46	139	14.1	72	118
1	1	76.58	0	0	0	0	1	0	0	0	0	0	0	2007-04-25	0	0	80	63	92	59	73.5814	71	87.9158	9.3763	74.1626	0.125938	53.4884	160	100	186	92	124.605	121	395.721	19.8927	126.146	0.15778	76.7442	0	0	0	0	0	0	0	0	0	0	0	0	0	0	0	0	0	0	0	0	0	0	0	0	0	0	0	0	0	0	3	0	0	1	0	0	0	1	0	0	0	0	0	0	0	0	0	0	0	0	0	0	0	0	0
1	0	71.53	0	0	0	0	0	0	0	0	0	0	0	0	0	0	64	56	73	49	61.4	61	47.1143	6.864	61.7571	0.108001	80	137	112	147	97	115.867	116	167.981	12.9607	116.541	0.108066	66.6667	0	0	0	0	0	0	0	0	0	0	0	0	0	0	0	0	0	0	0	0	0	0	0	0	0	0	0	0	0	0	3	0	0	0	1	0	0	0	0	0	0	0	0	0	0	0	0	0	0	0	0	0	0	0	0
1	1	67.49	1	0	0	0	0	0	0	2011-03-16	0	0	0	0	0	0	73	76	92	61	76.2727	75.5	72.7792	8.5311	76.7268	0.109278	63.6364	116	109	150	100	122.909	121	217.706	14.7549	123.752	0.117287	77.2727	0	0	0	0	0	0	0	0	0	0	0	0	0	0	0	0	0	0	0	0	0	0	0	0	0	0	0	0	0	0	2	0	0	0	0	0	0	0	1	0	0	0	0	0	0	0	0	0	0	0	0	0	0	0	0	70.6								17	22.4		221		6.85		3.99		38.52	136.32	5.62	70.6	91	102		14	51.34					15.4
0	0	63.54	0	0	0	0	0	0	0	0	0	0	0	0	0	0	90	68	98	48	74.2021	73	62.0985	7.8803	74.615	0.105634	53.1915	140	116	167	105	131.383	130	145.529	12.0635	131.93	0.09133	67.0213	0	0	0	0	0	0	0	0	0	0	0	0	0	0	0	0	0	0	0	0	0	0	0	0	0	0	0	0	0	0	2	0	0	0	0	0	0	0	0	1	0	0	0	0	0	0	0	0	0	0	0	0	0	0	0																		46			79			29
1	1	80.53	0	0	0	0	0	0	0	0	0	0	0	0	0	0	86	67	86	55	69.8462	70	73.3077	8.562	70.3289	0.117774	53.8462	164	123	174	98	138.462	142	479.936	21.9074	140.052	0.152013	69.2308	0	0	0	0	0	0	0	0	0	0	0	0	0	0	0	0	0	0	0	0	0	0	0	0	0	0	0	0	0	0	4	0	0	0	0	0	1	0	1	0	0	0	0	0	0	0	0	0	0	0	0	0	0	0	0	90.6	0.04	0.01	1.99			0.92	8.14	11.1	31.4		151		4.27		3		28	128	8.1	50	95	68	24	25	33					13.4
0	1	58.5	0	0	0	0	0	0	0	0	0	0	0	0	0	0	80	84	90	70	80.6429	80	26.2473	5.1232	80.7938	0.0612186	42.8571	140	141	150	126	138.714	140	70.2198	8.3797	138.949	0.0582125	78.5714	0	0	0	0	0	0	0	0	0	0	0	0	0	0	0	0	0	0	0	0	0	0	0	0	0	0	0	0	0	0	1	0	0	0	0	0	0	0	1	0	0	0	0	0	0	0	0	0	0	0	0	0	0	0	0
1	0	85.2	0	0	0	0	0	0	0	0	0	0	0	0	0	0	96	45	96	41	75.2667	80	253.352	15.917	76.8214	0.204305	66.6667	174	126	174	114	150.867	150	253.124	15.9099	151.648	0.101881	60	0	0	0	0	0	0	0	0	0	0	0	0	0	0	0	0	0	0	0	0	0	0	0	0	0	0	0	0	0	0	4	0	0	1	0	0	0	0	0	0	0	0	0	0	0	0	0	0	0	0	0	0	0	0	0																																6.8
1	0	81.37	0	0	0	0	0	0	0	0	0	0	0	0	0	0	80	50	80	46	59.4	56	183.8	13.5573	60.6251	0.204142	60	120	104	139	104	121.4	121	154.3	12.4218	121.907	0.0915186	60	0	0	0	0	0	0	0	0	0	0	0	0	0	0	0	0	0	0	0	0	0	0	0	0	0	0	0	0	0	0	4	0	0	0	0	0	0	0	0	0	0	0	0	0	0	0	0	0	0	0	0	0	0	0	0	115.6	0.014	0.23	1.63			0.395	2.8	5.7	40.2		84	31.8	2.59		4.56			140.73	5.68		85									10.4		5.22
1	0	79.86	0	0	0	0	0	0	0	0	0	0	0	0	0	0	80	64	81	49	64.7111	63	64.8919	8.0556	65.1995	0.123094	71.1111	130	114	181	114	133.267	130	173.564	13.1744	133.902	0.0977525	77.7778	0	0	0	0	0	0	1	0	0	0	0	0	0	0	0	0	0	0	0	0	0	0	0	0	1	0	0	0	0	0	5	0	0	1	0	0	0	0	0	0	0	0	0	0	0	0	0	0	0	0	0	0	0	0	0	90.3	0	0.06	1.1			0.33	6.05	5.9	30.6		221		3.64																	11.1		8.99
1	1	86.7	0	0	0	0	0	0	0	0	0	0	0	0	0	0	80	75	80	51	64.6	60	152.3	12.341	65.5362	0.170869	60	130	129	130	98	115.8	117	202.7	14.2373	116.498	0.109967	80	1	1	0	0	0	0	0	0	0	0	0	0	0	0	0	0	0	0	0	0	0	0	0	0	0	0	0	0	0	0	4	1	0	0	0	1	0	1	1	0	0	0	0	0	0	0	0	0	0	0	0	0	0	0	0	95.1								6.62	32.1		198		4.03		4.06		36.4	138.4	9	67	98	113			16					12.9
1	0	70.93	0	0	0	0	0	0	0	0	0	0	0	0	0	0	86	77	86	63	78.125	77.5	55.5536	7.4534	78.4355	0.0892421	62.5	168	141	168	138	150.25	147.5	108.214	10.4026	150.565	0.0647637	75	0	0	0	0	0	0	0	0	0	0	0	0	0	0	0	0	0	0	0	0	0	0	0	0	0	0	0	0	0	0	3	0	0	0	0	1	0	0	0	0	0	0	0	0	0	0	0	0	0	0	0	0	0	0	0	91.7	0	0.1	1.6			0.4	8.5	10	31.9		279		4.42		4.69		42	125	6.4	75	128	103	24	24	17					14.1
0	0	61.9	0	0	0	0	0	0	0	0	0	0	0	0	0	0	94	75	96	59	78.1414	78	38.8369	6.2319	78.387	0.0793481	51.5152	161	135	166	100	134.546	135	139.25	11.8004	135.057	0.0872619	67.6768	0	0	0	0	0	0	0	0	0	0	0	0	0	0	0	0	0	0	0	0	0	0	0	0	0	0	0	0	0	0	2	0	0	0	0	0	0	0	0	0	0	0	0	0	0	0	0	0	0	0	0	0	0	0	0
0	0	65.13	0	0	0	0	0	0	0	0	0	0	0	0	0	0	66	80	102	54	69.6667	69	100.514	10.0257	70.3645	0.141896	69.4444	149	180	215	114	151.167	149	518.371	22.7678	152.825	0.148507	86.1111	0	0	0	0	0	0	0	0	0	0	0	0	0	0	0	0	0	0	0	0	0	0	0	0	0	0	0	0	0	0	2	1	0	1	0	0	0	0	0	1	0	0	0	0	0	0	0	0	0	0	0	0	0	0	0
1	0	72.53	0	0	0	0	0	0	0	0	0	0	0	0	0	0	57	58	68	57	62	60	26.5	5.1478	62.1707	0.0742636	80	111	121	150	111	134	139	301	17.3494	134.895	0.115804	60	0	0	0	0	0	0	1	0	0	0	0	0	0	0	0	0	0	0	0	0	0	0	0	0	0	0	0	0	0	0	3	0	0	0	0	0	0	0	0	0	0	0	0	0	0	0	0	0	0	0	0	0	0	0	0
0	1	76.79	0	0	0	0	0	0	0	0	0	0	0	0	0	0	100	90	100	90	95	95	50	7.0711	95.1315	0.0526316	50	160	150	160	150	155	155	50	7.0711	155.081	0.0322581	50	0	1	0	0	0	0	0	0	0	0	0	0	0	0	0	0	0	0	0	0	0	0	0	0	1	0	0	0	0	0	5	1	0	0	0	0	0	1	0	0	0	0	0	0	0	0	0	0	0	0	0	0	0	0	0
0	0	81.33	0	0	0	0	0	0	0	0	0	0	0	0	0	0	70	71	80	70	72.2	70	19.2	4.3818	72.3063	0.0542823	40	140	157	157	130	139.4	140	121.8	11.0363	139.749	0.0708118	80	0	0	0	0	0	0	0	0	0	0	0	0	0	0	0	0	0	0	0	0	0	0	0	0	0	0	0	0	0	0	4	0	0	0	1	0	0	0	0	0	0	0	0	0	0	0	0	0	0	0	0	0	0	0	0
1	0	77.67	0	0	0	0	0	0	0	0	0	0	0	0	0	0	80	70	80	70	76.6667	80	33.3333	5.7735	76.8115	0.0614875	33.3333	130	110	130	110	120	120	100	10	120.278	0.0680414	66.6667	0	0	0	0	0	0	0	0	0	0	0	0	0	0	0	0	0	0	0	0	0	0	0	0	0	0	0	0	0	0	3	0	0	0	0	0	0	0	0	0	0	0	0	0	0	0	0	0	0	0	0	0	0	0	0
0	0	56.01	0	0	0	0	0	0	0	0	0	0	0	0	0	0	70	72	92	58	72.5	72	45.5706	6.7506	72.81	0.0925688	45.3488	140	123	165	110	131.907	128.5	181.097	13.4572	132.584	0.101426	69.7674	0	0	0	0	0	0	0	0	0	0	0	0	0	0	0	0	0	0	0	0	0	0	0	0	0	0	0	0	0	0	1	0	0	0	1	0	0	0	0	0	0	0	0	0	0	0	0	0	0	0	0	0	0	0	0
1	0	65.91	0	0	0	0	0	0	0	0	0	0	0	0	0	0	78	77	78	77	77.5	77.5	0.5	0.7071	77.5016	0.00645161	0	151	139	151	139	145	145	72	8.4853	145.124	0.0413793	50	0	0	0	0	0	0	1	0	0	0	0	0	0	0	0	0	0	0	0	0	0	0	0	0	0	0	0	0	0	0	2	0	0	1	0	0	0	0	0	0	0	0	0	0	0	0	0	0	0	0	0	0	0	0	0	94								6.25	30.8		183		3.59		3.81		40	140	2.8	75	67	136		4	9					11.1
1	0	80.62	0	0	0	0	0	0	0	0	0	0	0	0	0	0	80	73	90	73	83.25	85	68.9167	8.3016	83.5599	0.0863592	50	120	155	155	120	136.25	135	222.917	14.9304	136.862	0.0948998	75	0	0	0	0	0	0	1	0	0	0	0	0	0	0	0	0	0	0	0	0	0	0	0	0	0	0	0	0	0	0	4	0	0	0	1	0	0	1	0	0	0	0	0	0	0	0	0	0	0	0	0	0	0	0	0	94.7	0.1	0	1			0.5	7.5	9.1	31.7		260		4.04		3.8	0.361	39	139	4.7	70	78	131	25	23	6					12.8
1	1	82.79	0	1	0	0	0	0	0	0	2002-10-19	0	0	0	0	0	80	80	80	80	80	80			80	0		155	155	155	155	155	155			155	0		0	0	0	0	0	0	1	0	0	0	0	0	0	0	0	0	0	0	0	0	0	0	0	0	1	0	0	0	0	0	6	0	0	0	0	0	0	0	1	1	0	0	0	0	0	0	0	1	0	0	0	0	0	0	0	62.1	0.063	0.029	1.56			0.694	9.1	9.8	20.8		348		4.31		3.5		32.7	133.7	4.8	56.2	97	88		11	5					9		6.7
1	1	71.64	0	0	0	0	0	0	0	0	0	0	0	0	0	0	80	63	80	59	68.5769	70	42.0138	6.4818	68.8708	0.0926833	50	140	135	180	110	135.269	130	262.845	16.2125	136.2	0.117526	61.5385	0	0	0	0	0	0	0	0	0	0	0	0	0	0	0	0	0	0	0	0	0	0	0	0	0	0	0	0	0	0	3	0	0	1	0	0	0	0	0	0	0	0	0	0	0	0	0	0	0	0	0	0	0	0	0
0	0	66.56	0	0	0	0	0	0	0	0	0	0	0	0	0	0	80	61	80	52	66.25	65.5	55.75	7.4666	66.6649	0.112089	68.4783	140	115	162	106	132.641	133.5	179.2	13.3865	133.308	0.100373	82.6087	0	0	0	0	0	0	0	0	0	0	0	0	0	0	0	0	0	0	0	0	0	0	0	0	0	0	0	0	0	0	2	0	0	0	1	0	0	0	1	1	0	0	0	0	0	0	0	0	0	0	0	0	0	0	0																4		44	139	7.1	85	97		29
0	0	65.61	0	0	0	0	0	0	0	0	0	0	0	0	0	0	80	70	90	70	78	80	70	8.3666	78.3582	0.0959399	40	140	142	150	110	134.4	140	236.8	15.3883	135.103	0.102409	80	0	0	0	0	0	0	1	0	0	0	0	0	0	0	0	0	0	0	0	0	0	0	0	0	0	0	0	0	0	0	2	1	0	0	0	0	1	1	0	0	0	0	0	0	0	0	0	0	0	0	0	0	0	0	0	66.3	0	0.1	2.2			0.5	4.7	7.51	21.3		291		5.72		3.9		41	136	6.8	75	84	59		15	7					12.2		8.97
0	1	66.9	0	0	0	0	0	0	0	0	0	0	0	0	0	0	80	69	86	46	66.2857	67	82.9167	9.1059	66.8956	0.135964	59.1837	130	121	156	100	127.265	127	152.866	12.3639	127.852	0.096154	75.5102	0	0	0	0	0	0	0	0	0	0	0	0	0	0	0	0	0	0	0	0	0	0	0	0	0	0	0	0	0	0	2	0	0	1	0	0	0	0	0	0	0	0	0	0	0	0	0	0	0	0	0	0	0	0	0
1	0	79.15	0	0	0	0	0	0	0	0	0	0	0	0	0	0	67	61	84	39	65.551	65	79.0859	8.893	66.1393	0.134274	73.4694	141	101	176	92	138.959	142	360.623	18.9901	140.225	0.135258	73.4694	0	0	0	0	0	0	0	0	0	0	0	0	0	0	0	0	0	0	0	0	0	0	0	0	0	0	0	0	0	0	3	1	0	0	0	0	0	0	0	0	1	0	0	1	0	0	0	0	0	0	0	0	0	0	0	93								7.1	30.8		165		3.7	0.344	5.3		43	140	17.3	75	152		31							11.4	6.2
1	1	62.9	1	0	0	0	0	0	0	2016-06-14	0	0	0	0	0	0	70	71	107	50	74.3824	74.5	100.359	10.0179	75.0441	0.133688	66.1765	110	114	162	101	123.485	122	197.746	14.0622	124.272	0.113037	85.2941	0	0	0	0	0	0	0	0	0	0	0	0	0	0	0	0	0	0	0	0	0	0	0	0	0	0	0	0	0	0	2	1	0	1	0	0	0	1	0	1	0	0	0	0	0	0	0	0	0	0	0	0	0	0	0																4.59		40.16	143.94	9.31	71.28	114	79		19	6.07
0	0	87.71	0	0	0	0	0	0	0	0	0	0	0	0	0	0	70	64	80	46	62.6143	62	72.2694	8.5011	63.1806	0.134797	61.4286	110	109	139	90	114.086	111.5	120.514	10.9779	114.605	0.0955352	80	0	0	0	0	0	0	0	0	0	0	0	0	0	0	0	0	0	0	0	0	0	0	0	0	0	0	0	0	0	0	4	0	0	0	0	0	0	1	0	0	0	0	0	0	0	0	0	0	0	0	0	0	0	0	0	99.3	0.1	0.2	1			0.4	2.5	4.2	34.5		257		3.4																	11.7		5.7
0	1	61.54	0	0	0	0	0	0	0	0	0	0	0	0	0	0	80	89	100	65	81.6774	80	41.1774	6.417	81.9264	0.0781412	46.2366	120	126	180	107	132.118	130	209.692	14.4808	132.901	0.109014	69.8925	0	0	0	0	0	0	1	0	0	0	0	0	0	0	0	0	0	0	0	0	0	0	0	0	0	0	0	0	0	0	2	0	0	0	1	0	0	0	1	0	0	0	0	0	0	0	0	0	0	0	0	0	0	0	0
1	1	70.85	0	0	0	0	0	0	0	0	0	0	0	0	0	0	90	70	90	56	72.1964	72	72.9607	8.5417	72.691	0.117251	67.8571	140	116	162	90	128.643	130	318.707	17.8524	129.854	0.13753	85.7143	1	0	0	0	0	0	0	0	1	0	0	0	0	0	0	0	0	0	0	0	0	0	0	1	0	1	0	0	0	0	4	0	0	0	0	1	0	1	0	0	0	0	0	0	0	0	0	0	0	0	0	0	0	0	0
1	0	64.5	0	0	0	0	0	0	0	0	0	0	0	0	0	0	80	85	90	50	72.881	72	80.1562	8.953	73.4158	0.121373	66.6667	150	169	182	90	139.143	140	491.686	22.174	140.857	0.157453	73.8095	0	0	0	0	0	0	0	0	0	0	0	0	0	0	0	0	0	0	0	0	0	0	0	0	0	0	0	0	0	0	2	1	0	0	0	0	1	0	0	0	0	0	0	0	0	0	0	0	0	0	0	0	0	0	0
1	1	59.24	0	0	0	0	0	0	0	0	0	0	0	0	0	0	80	83	89	62	74.72	74	38.0433	6.1679	74.964	0.0808794	44	134	161	162	120	135.12	133	148.61	12.1906	135.647	0.0883975	68	0	0	0	0	0	0	0	0	0	0	0	0	0	0	0	0	0	0	0	0	0	0	0	0	0	0	0	0	0	0	1	0	0	0	0	0	0	0	0	1	0	0	0	0	0	0	0	1	0	0	0	0	0	0	0	90.4		0.6	3.3	0.1		0.4	4.1	8.5	31.9		162		4.54		3.7	0.36	39.2	142	4.7	68.4	75	71		20	16	0.55	2.34	1.41	4	14.5	3.2
0	1	57.9	0	0	0	0	0	0	0	0	0	0	0	0	0	0	80	77	90	59	73.9444	74	35.0418	5.9196	74.1784	0.0796089	48.8889	120	128	158	108	129.433	129.5	103.821	10.1893	129.829	0.0782836	74.4444	0	0	0	0	0	0	0	0	0	0	0	0	0	0	0	0	0	0	0	0	0	0	0	0	0	0	0	0	0	0	1	0	0	0	1	0	0	0	1	1	0	0	0	0	0	0	0	1	0	0	0	0	0	0	0
0	1	72.56	0	0	0	0	0	0	0	0	0	0	0	0	0	0	80	72	91	56	76.6091	79	70.1669	8.3766	77.0615	0.108844	56.3636	150	134	167	101	132.082	131.5	183.837	13.5587	132.77	0.102186	77.2727	0	0	0	0	0	0	0	0	0	0	0	0	0	0	0	0	0	0	0	0	0	0	0	0	0	0	0	0	0	0	3	1	0	1	1	0	0	1	0	0	0	0	0	0	0	0	0	0	0	0	0	0	0	0	0
0	0	68	0	1	0	0	0	1	0	0	2012-03-30	0	0	0	2012-03-30	0	66	60	83	60	72.25	73	121.583	11.0265	72.8783	0.132169	50	135	118	150	118	135.5	137	176.333	13.2791	135.987	0.0848708	50	0	0	0	0	0	0	1	0	0	0	0	0	0	0	0	0	0	0	0	0	0	0	0	0	0	0	0	0	0	0	2	0	0	1	1	0	0	0	0	0	0	0	0	0	0	0	0	0	0	0	0	0	0	0	0	86.6	0	0.2	3.5			0.4	3.8	11.4	28.7		241		4.81		3.8		44	139	5.2	80	72	76		13	7.91					13.8	5.34
1	1	63.65	0	0	0	0	0	0	0	0	0	0	0	0	0	0	90	83	100	52	69.8421	71	168.474	12.9797	70.9755	0.180887	73.6842	150	137	170	106	141.684	140	275.45	16.5967	142.602	0.114014	68.4211	0	0	0	0	0	0	0	0	0	0	0	0	0	0	0	0	0	0	0	0	0	0	0	0	0	0	0	0	0	0	2	0	0	1	1	0	0	1	0	0	1	0	0	0	0	0	0	0	0	0	0	0	0	0	0
0	0	73.57	0	0	0	0	0	0	0	0	0	0	0	0	0	0	80	59	90	47	72.5769	73	69.0814	8.3115	73.0467	0.113968	64.4231	130	129	159	105	128.692	130	130.798	11.4367	129.195	0.0884401	61.5385	0	0	0	0	0	0	0	0	0	0	0	0	0	0	0	0	0	0	0	0	0	0	0	0	0	0	0	0	0	0	3	0	0	0	0	0	0	0	0	0	0	0	0	0	0	0	0	0	0	0	0	0	0	0	0
1	0	74.02	0	1	0	0	0	0	0	0	2007-07-01	0	0	0	0	0	80	80	90	70	76.7727	80	30.3745	5.5113	76.9613	0.0701367	54.5455	150	150	180	120	149.409	150	156.825	12.523	149.909	0.0818896	72.7273	0	0	0	0	0	0	0	0	0	0	0	0	0	0	0	0	0	0	0	0	0	0	0	0	0	0	0	0	0	0	3	0	0	1	0	0	0	1	0	0	0	0	0	0	0	0	0	0	0	0	0	0	0	0	0
0	0	69.55	0	0	0	0	0	0	0	0	0	0	0	0	0	0	90	74	90	68	80.9375	80	66.3292	8.1443	81.3207	0.097429	56.25	140	144	150	128	137.188	136.5	64.6958	8.0434	137.408	0.0567687	62.5	0	0	0	0	0	0	0	0	0	0	0	0	0	0	0	0	0	0	0	0	0	0	0	0	0	0	0	0	0	0	2	1	0	1	0	0	1	1	0	0	1	0	0	0	0	0	0	0	0	0	0	0	0	0	0
1	0	63.53	0	0	0	0	0	0	0	0	0	0	0	0	0	0	53	59	74	53	66	70	90.5	9.5131	66.5462	0.128921	40	115	108	160	100	126.6	115	712.8	26.6983	128.832	0.188623	80	0	0	0	0	0	0	0	0	0	0	0	0	0	0	0	0	0	0	0	0	0	0	0	0	0	0	0	0	0	0	2	0	0	0	0	0	0	0	0	0	0	0	0	0	0	0	0	0	0	0	0	0	0	0	0
1	1	84.54	0	0	0	0	0	0	0	0	0	0	0	0	0	0	80	81	81	54	72.5	75	107.9	10.3875	73.1175	0.130792	66.6667	120	143	150	120	137.667	141.5	117.067	10.8197	138.02	0.0717459	50	0	0	0	0	0	0	0	0	0	0	0	0	0	0	0	0	0	0	0	0	0	0	0	0	0	0	0	0	0	0	4	0	0	1	1	0	0	0	0	0	0	0	0	0	0	0	0	0	0	0	0	0	0	0	0	89.4	0.04	0.22	2.74			0.49	6.14	9.77	29.8		242	46.2	3.85	0.344			39.74	135.89	7.59	84.01	136									11.5
0	0	66.58	0	0	0	0	0	0	0	0	0	0	0	0	0	0	90	47	90	47	72.7895	70	143.953	11.9981	73.7203	0.160436	57.8947	150	130	170	116	143.421	140	248.257	15.7562	144.239	0.10693	63.1579	0	0	0	0	0	0	0	0	0	0	0	0	0	0	0	0	0	0	0	0	0	0	0	0	0	0	0	0	0	0	2	0	0	1	0	0	0	0	0	1	0	0	0	0	0	0	0	0	0	0	0	0	0	0	0
1	0	74.6	0	0	0	0	0	0	0	0	0	0	0	0	0	0	77	70	81	58	72.1111	73	72.8611	8.5359	72.5588	0.111601	66.6667	171	175	177	120	149.111	140	631.111	25.1219	150.981	0.158842	44.4444	0	0	0	0	0	0	0	0	0	0	0	0	0	0	0	0	0	0	0	0	0	0	0	0	0	0	0	0	0	0	3	0	0	1	0	0	0	1	0	0	0	0	0	0	0	0	0	0	0	0	0	0	0	0	0
0	0	53.6	0	0	0	0	0	0	0	0	0	0	0	0	0	0	76	69	90	54	72.0215	71	41.2387	6.4217	72.3042	0.0886834	52.6882	128	112	160	99	124.742	126	126.194	11.2336	125.241	0.0895692	74.1935	0	0	0	0	0	1	1	0	0	0	0	0	0	0	0	0	0	0	0	0	0	0	0	0	0	0	0	0	0	0	1	0	0	1	1	0	0	0	0	0	0	0	0	1	0	0	0	0	0	0	0	0	0	0	0
0	0	65.57	0	0	0	0	0	0	0	0	0	0	0	0	0	0	70	48	90	48	66.6974	67.5	77.8139	8.8212	67.2706	0.131384	55.2632	130	104	170	100	126.697	129.5	236.321	15.3727	127.614	0.120533	78.9474	0	0	0	0	0	0	1	0	0	0	0	0	0	0	0	0	0	0	0	0	0	0	0	0	0	0	0	0	0	0	2	0	0	0	0	0	0	0	0	1	0	0	0	0	0	0	0	0	0	0	0	0	0	0	0
1	1	83.53	0	0	0	0	0	0	0	0	0	0	0	0	0	0	71	63	83	57	68.7143	70	107.571	10.3717	69.382	0.139742	71.4286	151	136	172	120	149	151	345.667	18.5921	149.991	0.115523	71.4286	0	0	0	0	0	0	0	0	0	0	0	0	0	0	0	0	0	0	0	0	0	0	0	0	0	0	0	0	0	0	4	0	0	0	0	0	0	0	1	0	0	0	0	0	0	0	0	0	0	0	0	0	0	0	0	67.9								11.9	21.1		216		6.52	0.443																13.8	6.1	10.5
0	0	60.62	0	0	0	0	0	0	0	0	0	0	0	0	0	0	90	63	99	51	71.4941	70	106.967	10.3425	72.2296	0.143809	52.9412	130	124	193	107	137.247	132	331.212	18.1992	138.434	0.13182	78.8235	0	0	0	0	0	0	0	0	0	0	0	0	0	0	0	0	0	0	0	0	0	0	0	0	0	0	0	0	0	0	2	1	0	0	0	0	1	0	0	1	0	0	0	0	0	0	0	0	0	0	0	0	0	0	0
0	1	70.55	0	1	0	0	0	1	0	0	2013-01-02	0	0	0	2013-01-02	0	80	65	92	50	69.3175	70	76.1557	8.7267	69.856	0.124892	66.6667	140	125	176	100	135.302	138	153.73	12.3988	135.859	0.090908	82.5397	0	0	0	0	0	0	0	0	0	0	0	0	0	0	0	0	0	0	0	0	0	0	0	0	0	0	0	0	0	0	3	0	0	0	0	0	0	0	0	1	0	0	0	0	0	0	0	0	0	0	0	0	0	0	0
0	0	55.74	0	0	0	0	0	0	0	0	0	0	0	0	0	0	63	64	87	50	70.6562	71	79.1361	8.8958	71.1967	0.12392	78.125	110	114	154	97	126.125	125	239.403	15.4727	127.041	0.120745	78.125	0	0	0	0	0	0	0	0	0	0	0	0	0	0	0	0	0	0	0	0	0	0	0	0	0	0	0	0	0	0	1	0	0	0	0	0	0	0	0	0	0	0	0	0	0	0	0	0	0	0	0	0	0	0	0																4.2		43	141	6.2	76	68
1	1	71.52	0	0	0	0	0	0	0	0	0	0	0	0	0	0	74	67	95	41	72.3864	71.5	104.708	10.2327	73.0898	0.139746	59.0909	134	157	178	66	138.318	140	351.757	18.7552	139.555	0.134045	84.0909	0	0	0	0	0	0	0	0	0	0	0	0	0	0	0	0	0	0	0	0	0	0	0	0	0	0	0	0	0	0	3	0	0	0	0	0	0	0	0	0	1	0	0	0	0	0	0	0	0	0	0	0	0	0	0
1	1	83.18	0	0	0	0	0	0	0	0	0	0	0	0	0	0	68	74	76	47	64.9167	67.5	77.1742	8.7849	65.4593	0.129564	41.6667	127	134	154	114	129.417	126	140.265	11.8434	129.912	0.0876174	75	0	1	0	0	0	0	0	0	0	0	0	0	0	0	0	0	0	0	0	0	0	0	0	0	0	0	0	0	0	0	4	0	0	1	1	0	0	0	0	0	0	0	0	0	0	0	0	0	0	0	0	0	0	0	0																4			143	7.4		101
0	0	61.62	0	0	0	0	0	0	0	0	0	0	0	0	0	0	72	62	74	57	64.7273	64	24.6182	4.9617	64.8999	0.0730877	63.6364	129	130	164	116	132.091	130	157.691	12.5575	132.632	0.090643	72.7273	0	0	0	0	0	0	0	0	0	0	0	0	0	0	0	0	0	0	0	0	0	0	0	0	1	0	0	0	0	0	4	0	0	0	0	0	0	0	0	0	0	0	0	0	0	0	0	0	0	0	0	0	0	0	0
1	1	77.58	0	1	0	0	0	1	0	0	2013-08-18	0	0	0	2013-08-18	0	80	84	90	65	76.5781	76.5	34.5017	5.8738	76.7996	0.076102	51.5625	140	136	160	110	134.047	134.5	126.712	11.2566	134.511	0.0833168	71.875	0	0	0	0	0	0	0	0	0	0	0	0	0	0	0	0	0	0	0	0	0	0	0	0	0	0	0	0	0	0	3	0	0	1	1	0	1	0	0	0	0	0	0	0	0	0	0	0	0	0	0	0	0	0	0
1	0	76.68	0	1	0	0	0	0	0	0	2003-06-29	0	0	0	0	0	80	80	80	80	80	80			80	0		130	130	130	130	130	130			130	0		0	0	0	0	1	0	0	0	0	0	0	0	0	0	0	0	0	0	0	0	0	0	0	0	0	0	0	0	0	0	3	1	0	0	0	0	0	0	0	1	0	0	0	0	0	0	0	0	0	0	0	0	0	0	0	82.1								15.8	26.9		437		3.66		4.67		34.49	132.84	9.66	85.53	114	975		131	22.15
0	0	53.74	0	0	0	0	0	0	0	0	0	0	0	0	0	0	80	68	95	59	70.7045	70	42.6473	6.5305	71.0021	0.0918368	50	120	131	158	106	130.25	130	121.477	11.0217	130.71	0.0841371	71.5909	0	0	1	0	0	0	1	0	0	0	0	0	0	0	0	0	0	0	0	0	0	0	0	0	0	0	1	0	0	0	1	0	0	0	0	0	0	0	0	0	0	0	0	0	0	0	0	0	0	0	0	0	0	0	0
0	1	53.89	0	0	0	0	0	0	0	0	0	0	0	0	0	0	80	73	90	48	74.2152	74	62.1454	7.8832	74.6274	0.105547	53.1646	150	139	167	107	138.152	138	195.31	13.9753	138.848	0.100517	72.1519	0	0	0	0	0	0	0	0	0	0	0	0	0	0	0	0	0	0	0	0	0	0	0	0	0	0	0	0	0	0	1	0	0	1	1	0	0	0	1	0	0	0	0	0	0	0	0	0	0	0	0	0	0	0	0
1	1	88.35	0	0	0	0	0	0	0	0	0	0	0	0	0	0	90	90	90	90	90	90			90	0		140	140	140	140	140	140			140	0		1	0	0	0	1	0	0	0	0	1	0	1	0	0	0	1	0	0	0	1	0	0	0	1	0	1	0	0	0	0	6	1	0	1	0	1	0	1	1	1	0	0	0	0	0	0	0	0	0	0	0	0	0	0	0	94								14.6	32.2		234		4.81		4.2		32	141	6.2	71	152	147		13	28					15.5		9.4
1	1	55.4	0	0	0	0	1	0	0	0	0	0	0	2002-12-10	0	0	100	99	102	77	93.1111	90	63.3611	7.96	93.4131	0.0805997	44.4444	140	173	196	131	160.222	160	393.694	19.8417	161.311	0.116756	66.6667	0	0	0	0	0	0	0	0	0	0	0	0	0	0	0	0	0	0	0	0	0	0	0	0	0	0	0	0	0	0	1	1	0	0	1	0	0	0	0	0	1	0	0	0	0	0	0	0	0	0	0	0	0	0	0	91.7								7.2	31.8		188		4.71	0.433	3.8	0.72	42	140	5.9	73	125	60	20	22	11					15		7.7
1	0	67.34	0	0	0	0	0	0	0	0	0	0	0	0	0	0	77	66	77	63	68.6667	66	54.3333	7.3711	68.9299	0.0876479	33.3333	178	158	178	108	148	158	1300	36.0555	150.899	0.198914	66.6667	0	0	0	0	0	0	0	0	0	0	0	0	0	0	0	0	0	0	0	0	0	0	0	0	0	0	0	0	0	0	2	1	0	1	1	0	0	0	0	1	0	0	0	0	0	0	0	0	0	0	0	0	0	0	0																3.9			139	10.7		104
1	1	68.55	0	0	0	0	0	0	0	0	0	0	0	0	0	0	80	73	94	58	72.5	72	48.5686	6.9691	72.8278	0.095197	50	130	121	175	110	139.269	140	201.103	14.1811	139.976	0.100841	67.3077	0	0	0	0	1	0	0	0	0	0	0	0	0	0	0	0	0	0	0	0	0	0	0	0	0	0	0	0	0	0	2	0	0	0	0	0	0	0	0	1	0	0	0	0	0	0	0	0	0	0	0	0	0	0	0
1	1	69.81	1	0	0	0	0	0	0	2013-10-22	0	0	0	0	0	0	80	64	80	60	71.7059	70	45.7206	6.7617	72.0053	0.0914822	58.8235	140	138	156	120	143.823	146	92.7794	9.6322	144.127	0.0649728	82.3529	0	0	0	0	0	0	0	0	0	0	0	0	0	0	0	0	0	0	0	0	0	0	0	0	0	0	0	0	0	0	2	1	0	0	0	0	0	0	1	0	0	0	0	0	0	0	0	0	0	0	0	0	0	0	0	89.3	0	0.1	2.2			0.4	6.9	9.6	30.7		441		4.3	0.395	3.8		35.59	137.99	7.46	65.12	83	107		32	4.71					13.2
1	1	64.55	0	1	0	0	0	1	0	0	2016-08-09	0	0	0	2016-08-09	0	90	70	90	56	69.619	70	41.3687	6.4318	69.9108	0.0916502	66.6667	130	125	149	92	122.873	121	108.371	10.4101	123.306	0.0840475	65.0794	0	0	0	0	0	0	0	0	0	0	0	0	0	0	0	0	0	0	0	0	0	0	0	0	0	0	0	0	0	0	2	0	0	0	0	0	0	0	1	1	0	0	0	0	0	0	0	1	1	0	0	0	0	0	0	91.7	0	0.8	1.7			0.4	2.5	5.4	30.4		111		4.85		4.1		39	138	5.3	77	84									14.8		8.18
0	0	67.53	0	0	0	0	0	0	0	0	0	0	0	0	0	0	65	74	90	58	73.534	72	46.663	6.831	73.8475	0.0924443	62.1359	120	135	180	108	132.718	130	172.93	13.1503	133.362	0.0986018	69.9029	0	0	0	0	0	1	0	0	0	0	0	0	0	0	0	0	0	0	0	0	0	0	0	0	0	0	0	0	0	0	2	1	0	1	1	0	1	0	1	0	0	0	0	0	0	0	0	0	0	0	0	0	0	0	0
1	1	71.63	1	0	0	0	0	0	0	2003-02-14	0	0	0	0	0	0	80	79	80	70	73.8	70	27.2	5.2154	73.9473	0.0632082	40	130	153	153	110	128.6	130	254.8	15.9625	129.39	0.111021	60	0	1	0	0	0	1	0	0	0	0	0	0	0	0	0	0	0	0	0	0	0	0	0	0	0	0	0	0	0	0	3	0	0	1	0	0	1	0	0	0	0	0	0	0	0	0	0	0	0	0	0	0	0	0	0	89.1	0.07	0.77	1.93			0.66	6.45	6.9	28.3		293		4.74		4.3		36	138	5.6	66	102	81		16	6					13.1		5.4772
1	1	81.54	0	0	0	0	0	0	0	0	0	0	0	0	0	0	90	70	90	51	70.9444	70	104.173	10.2065	71.6345	0.139813	61.1111	120	120	148	101	125.833	130	177.677	13.3295	126.498	0.102946	88.8889	0	0	0	0	0	0	0	0	0	0	0	0	0	0	0	0	0	0	0	0	0	0	0	0	0	0	0	0	0	0	4	0	0	1	0	0	0	0	1	0	0	0	0	0	0	0	0	0	0	0	0	0	0	0	0	84.9	0	0.2	0.6			0.8	8.2	12.4	28.3		447		4.28	0.363	4.6		28	141	5.5	60	99	106	29	28	13					12.1
1	0	75.66	0	0	0	0	0	0	0	0	0	0	0	0	0	0	60	53	78	49	58.871	58	46.5828	6.8252	59.2526	0.114049	61.2903	120	112	164	98	122.452	121	160.656	12.675	123.085	0.101827	77.4194	0	0	0	0	0	0	0	0	0	0	0	0	0	0	0	0	0	0	0	0	0	0	0	0	0	0	0	0	0	0	3	0	0	1	0	0	0	1	0	0	0	0	0	0	0	0	0	0	0	0	0	0	0	0	0	78.9								6	24		450		3.27	0.258	3.4		27	136	6.3	73	70	67	10	6	4					7.8
0	0	65.84	0	0	0	0	0	0	0	0	0	0	0	0	0	0	90	69	106	60	72.1829	70	67.6575	8.2254	72.6444	0.113255	63.4146	150	129	177	100	127.159	126.5	196.209	14.0075	127.918	0.109484	69.5122	0	0	0	0	0	0	1	0	0	0	0	0	0	0	0	0	0	0	0	0	0	0	0	0	0	0	0	0	0	0	2	0	0	0	0	0	0	0	0	0	0	0	0	0	0	0	0	0	0	0	0	0	0	0	0	89.8								3.77	29.7		243		4.76		4.4		45	141	5.3	66	68	46		13	15					14.2	5.4
1	1	66.9	0	1	0	0	1	0	0	0	2011-01-28	0	0	2003-12-10	0	0	80	60	90	53	70.1148	70	90.5033	9.5133	70.7467	0.134565	57.377	140	111	179	95	134.475	136	328.587	18.127	135.672	0.133688	83.6066	0	1	1	0	0	0	1	0	0	0	0	0	0	0	0	0	0	0	0	0	0	0	0	0	0	0	0	0	0	0	2	1	0	1	0	0	0	0	0	0	0	0	0	0	0	0	0	0	0	0	0	0	0	0	0
0	0	68.73	0	0	0	0	0	0	0	0	0	0	0	0	0	0	80	58	80	58	65	61	108	10.3923	65.6201	0.138462	50	150	120	150	109	128	126.5	311.333	17.6446	128.909	0.119381	75	0	0	0	0	1	0	0	0	0	0	0	0	0	0	0	0	0	0	0	0	0	0	0	0	0	0	0	0	0	0	2	1	0	0	0	0	0	1	0	1	0	0	0	0	0	0	0	1	0	0	0	0	0	0	0
1	1	85.54	0	0	0	0	0	0	0	0	0	0	0	0	0	0	80	70	90	60	75	73	56.9091	7.5438	75.362	0.0983732	60.8696	130	130	160	100	132.783	130	161.178	12.6956	133.362	0.0935102	65.2174	0	0	0	0	0	0	0	0	0	0	0	0	0	0	0	0	0	0	0	0	0	0	0	0	0	0	0	0	0	0	4	0	0	0	0	0	0	0	1	0	0	0	0	0	0	0	0	0	0	0	0	0	0	0	0
0	1	58.92	0	0	0	0	0	0	0	0	0	0	0	0	0	0	70	63	85	50	64.8687	64	42.0132	6.4818	65.1885	0.0994153	47.4747	130	124	162	90	123.283	125	148.572	12.189	123.878	0.0983698	73.7374	1	0	0	0	0	0	0	0	1	0	0	0	0	0	0	0	0	0	0	0	0	0	0	1	0	0	0	0	0	0	1	0	0	0	1	0	0	1	0	1	0	0	0	0	0	0	0	0	0	0	0	0	0	0	0
0	0	58.51	0	0	0	0	0	0	0	0	0	0	0	0	0	0	90	70	90	53	72.6986	71	63.9079	7.9942	73.1309	0.109208	67.1233	170	130	173	108	141.657	140	146.534	12.1051	142.167	0.0848661	72.6027	0	0	0	0	0	0	0	0	0	0	0	0	0	0	0	0	0	0	0	0	0	0	0	0	0	0	0	0	0	0	1	0	0	1	0	0	1	0	0	0	0	0	0	0	0	0	0	0	0	0	0	0	0	0	0
1	0	62.55	0	1	0	0	0	0	0	0	2016-02-06	0	0	0	0	0	80	59	100	56	76.5185	79	70.5028	8.3966	76.9722	0.109053	69.1358	140	109	180	107	138.543	140	243.351	15.5997	139.408	0.111901	80.2469	0	0	0	0	0	0	0	0	0	0	0	0	0	0	0	0	0	0	0	0	0	0	0	0	0	0	0	0	0	0	2	0	0	0	0	0	0	0	0	1	0	0	0	0	0	0	0	1	0	0	0	0	0	0	0	77.2								7.2	25.7		170		4.86	0.376	4.1		39	138	3.9	70	84	107	18	24	17	2.41			4.9	12.5	14.1	4.8
1	1	74.99	0	0	0	0	0	0	0	0	0	0	0	0	0	0	70	60	90	33	67.56	67	105.507	10.2716	68.3055	0.148966	60	120	116	187	102	131.64	134	292.24	17.095	132.701	0.127238	80	0	0	0	0	0	0	0	0	0	0	0	0	0	0	0	0	0	0	0	0	0	0	0	0	0	0	0	0	0	0	3	0	0	0	0	0	0	0	0	0	0	0	0	0	0	0	0	0	0	0	0	0	0	0	0	89.5	0	0.2	1.1			0.6	6.1	8.1	29.7		216		3.98		4.32		43.1	139.3	8	71.11	102									11.8
0	0	57.64	0	0	0	0	0	0	0	0	0	0	0	0	0	0	90	50	114	50	79.1098	80.5	179.877	13.4118	80.2249	0.168497	69.5122	140	104	215	92	129.439	129	355.904	18.8654	130.79	0.144856	73.1707	0	0	0	0	0	0	0	0	0	0	0	0	0	0	0	0	0	0	0	0	0	0	0	0	0	0	0	0	0	0	1	0	0	0	1	0	0	1	0	0	1	0	0	0	0	0	0	0	0	0	0	0	0	0	0
1	0	64.71	0	0	0	0	0	0	0	0	0	0	0	0	0	0	80	60	87	60	71	69	63.8	7.9875	71.4073	0.107264	72.7273	120	118	149	109	129.091	127	139.691	11.8191	129.582	0.0872955	90.9091	0	0	0	0	0	1	0	0	0	0	0	0	0	0	0	0	0	0	0	0	0	0	0	0	0	0	0	0	0	0	2	1	0	1	0	0	0	1	0	0	0	0	0	0	0	0	0	0	0	0	0	0	0	0	0	88.2								7.57	29.7		340		4.03	0.356	3.32		44.9	139.41	6.24	79.64	77		16
0	1	66.94	0	0	0	0	0	0	0	0	0	0	0	0	0	0	80	73	80	73	76.5	76.5	24.5	4.9497	76.58	0.0457516	50	130	149	149	130	139.5	139.5	180.5	13.435	139.823	0.0681004	50	0	0	0	0	0	0	0	0	0	0	0	0	0	0	0	0	0	0	0	0	0	0	0	0	0	0	0	0	0	0	2	0	0	0	0	0	0	0	0	0	0	0	0	0	0	0	0	0	0	0	0	0	0	0	0
1	1	64.65	0	0	0	0	0	0	0	0	0	0	0	0	0	0	80	66	94	60	77.125	78	50.8413	7.1303	77.4488	0.0917262	56.25	130	118	175	106	136.344	136.5	215.181	14.6691	137.118	0.106745	82.8125	0	0	0	0	0	0	0	0	0	0	0	0	0	0	0	0	0	0	0	0	0	0	0	0	0	0	0	0	0	0	2	0	0	1	0	0	1	0	0	0	0	0	0	0	0	0	0	0	0	0	0	0	0	0	0
1	0	53.61	0	0	0	0	0	0	0	0	0	0	0	0	0	0	80	60	80	46	60.3944	60	56.2137	7.4976	60.8515	0.123266	47.8873	110	109	130	87	105.056	102	98.5111	9.9253	105.518	0.093808	60.5634	0	0	0	0	0	0	0	0	0	0	0	0	0	0	0	0	0	0	0	0	0	0	0	0	0	0	0	0	0	0	1	0	0	0	0	0	0	0	0	0	0	0	0	0	0	0	0	0	0	0	0	0	0	0	0	74.9								6.4	24		242		5.16																	12.4
1	1	80.78	0	0	0	0	0	0	0	0	0	0	0	0	0	0	80	71	80	55	70	70	62.5625	7.9096	70.432	0.11127	54.5455	150	154	169	130	149.212	150	79.4848	8.9154	149.47	0.0588378	75.7576	0	0	0	0	0	0	0	0	0	0	0	0	0	0	0	0	0	0	0	0	0	0	0	0	0	0	0	0	0	0	4	0	0	1	0	0	0	0	1	1	0	0	0	0	0	0	0	0	0	0	0	0	0	0	0
0	0	72.56	0	0	0	0	0	0	0	0	0	0	0	0	0	0	72	59	91	41	69.5068	70	123.559	11.1157	70.378	0.158823	72.6027	127	135	190	92	128.11	130	366.238	19.1373	129.512	0.148356	76.7123	0	0	0	0	0	0	0	0	0	0	0	0	0	0	0	0	0	0	0	0	0	0	0	0	0	0	0	0	0	0	3	0	0	0	0	0	0	0	0	0	0	0	0	0	0	0	0	0	0	0	0	0	0	0	0
0	1	54.23	0	1	0	0	0	0	0	0	2003-11-13	0	0	0	0	0	70	86	86	51	69.0323	70	39.2776	6.2672	69.3116	0.0900512	35.4839	110	139	140	91	114.161	111	156.531	12.5112	114.834	0.108705	75.8065	0	0	0	0	0	0	0	0	0	0	0	0	0	0	0	0	0	0	0	0	0	0	0	0	0	0	0	0	0	0	1	0	0	0	0	0	0	0	0	1	0	0	0	0	0	0	0	0	0	0	0	0	0	0	0	68.5								10.2	31.2		276		5.04		4		42.1	137.2	5.2	75.1	104
1	1	76.7	0	0	0	0	0	0	0	0	0	0	0	0	0	0	70	60	73	54	64.8	67	59.7	7.7266	65.1675	0.106649	60	140	95	151	95	125.6	134	542.3	23.2873	127.315	0.165835	80	0	0	0	0	0	0	0	0	0	0	0	0	0	0	0	0	0	0	0	0	0	0	0	0	0	0	0	0	0	0	3	0	0	0	0	0	0	0	0	0	0	0	0	0	0	0	0	0	0	0	0	0	0	0	0	93.9	0.05	0.98	1.73			0.49	4.71	8	32.1		264		4.72	0.443	3.52		40.62	140.2	4.86	67.21	113	58		16	6.71					15.2	5.4	9
0	0	67.63	0	0	0	0	0	0	0	0	0	0	0	0	0	0	90	68	90	41	68.2035	68	88.7707	9.4218	68.8455	0.13753	66.3717	150	139	171	102	131.363	131	221.215	14.8733	132.195	0.112721	76.9912	0	0	0	0	0	0	0	0	0	0	0	0	0	0	0	0	0	0	0	0	0	0	0	0	0	0	0	0	0	0	2	0	0	0	0	0	1	0	0	0	0	0	0	0	0	0	0	0	0	0	0	0	0	0	0
1	1	79.45	0	0	0	0	0	0	0	0	0	0	0	0	0	0	73	55	82	55	72.8571	73	86.8095	9.3172	73.366	0.118396	85.7143	169	116	175	116	141.429	130	554.619	23.5504	143.099	0.154165	71.4286	0	0	0	0	0	0	0	0	0	0	0	0	0	0	0	0	0	0	0	0	0	0	0	0	0	0	0	0	0	0	3	0	0	1	0	0	0	0	1	0	0	0	0	0	0	0	0	0	0	0	0	0	0	0	0
0	0	54.07	0	0	0	0	0	0	0	0	0	0	0	0	0	0	80	106	106	80	89.6	90	104.8	10.2372	90.0666	0.102192	60	130	157	157	130	139	138	122	11.0454	139.351	0.0710739	40	0	0	0	0	0	0	1	0	0	0	0	0	0	0	0	0	0	0	0	0	0	0	0	0	0	0	0	0	0	0	1	1	0	0	0	1	0	1	0	0	0	0	0	0	0	0	0	0	0	0	0	0	0	0	0	83.4								5.9	28.4		271		4.6	0.384			39			71		141	23	23	18					13
0	1	52.92	0	0	0	0	0	0	0	0	0	0	0	0	0	0	84	78	92	70	81.1333	80	43.981	6.6318	81.3859	0.078968	66.6667	133	138	152	115	138.8	138	96.0286	9.7994	139.123	0.068207	66.6667	0	0	0	0	0	0	0	0	0	0	0	0	0	0	0	0	0	0	0	0	0	0	0	0	0	0	0	0	0	0	1	0	0	0	0	0	0	0	0	0	0	0	0	0	0	0	0	0	0	0	0	0	0	0	0
0	0	54.06	0	0	0	0	0	0	0	0	0	0	0	0	0	0	80	75	92	47	73.1188	74	65.2657	8.0787	73.5594	0.109939	66.3366	130	170	170	103	130.515	128	208.952	14.4552	131.305	0.110205	81.1881	0	0	0	0	0	0	0	0	0	0	0	0	0	0	0	0	0	0	0	0	0	0	0	0	0	0	0	0	0	0	1	0	0	1	0	0	0	0	0	0	0	0	0	0	0	0	0	0	0	0	0	0	0	0	0	88.7		0	1.6	0		0.4	4.1	6.2	30.7		349		4.45																	13.6
1	1	53.51	0	0	0	0	0	0	0	0	0	0	0	0	0	0	71	65	95	65	77.4359	80	66.1997	8.1363	77.8513	0.103716	71.7949	144	131	165	102	133.846	133	221.66	14.8882	134.65	0.109799	82.0513	0	1	0	0	0	0	0	0	0	0	0	0	0	0	0	0	0	0	0	0	0	0	0	0	0	0	0	0	0	0	1	0	0	0	0	0	0	0	0	0	0	0	0	0	0	0	0	0	0	0	0	0	0	0	0	96.3	0.3	0.5	3.6			2.9	12.8	20.1	32.6		299		2.52	0.385	4.9		27	139	17.8	52	75	56	20	17	3					8.2
0	0	53.11	0	0	0	0	0	0	0	0	0	0	0	0	0	0	80	66	99	46	74.6774	75	75.8948	8.7118	75.1784	0.11603	64.5161	140	123	154	100	123.753	124	202.927	14.2453	124.561	0.11449	76.3441	0	0	0	0	0	0	0	0	0	0	0	0	0	0	0	0	0	0	0	0	0	0	0	0	0	0	0	0	0	0	1	0	0	0	0	0	0	0	0	1	0	0	0	0	0	0	0	1	0	0	0	0	0	0	0	92.4	0	0.1	2			0.3	2.8	5.2	31.6		256		4.1		4		44	142	5	79	61	91	21		5					13
0	0	52.55	0	1	0	0	0	1	0	0	2013-03-16	0	0	0	2013-03-16	0	80	71	91	57	76.9053	78	54.9165	7.4106	77.2577	0.0958512	52.6316	130	119	164	101	132.526	133	146.294	12.0952	133.071	0.090785	70.5263	0	0	0	0	0	0	1	0	0	0	0	0	0	0	0	0	0	0	0	0	0	0	0	0	0	0	0	0	0	0	1	0	0	0	0	0	0	0	0	1	0	0	0	0	0	0	0	0	0	0	0	0	0	0	0
1	1	52.55	0	0	0	0	0	0	0	0	0	0	0	0	0	0	86	94	94	66	78.6154	80	76.9231	8.7706	79.0657	0.107186	69.2308	147	148	185	114	141.615	136	494.923	22.2469	143.219	0.150931	69.2308	0	0	0	0	0	0	0	0	0	0	0	0	0	0	0	0	0	0	0	0	0	0	0	0	0	0	0	0	0	0	1	1	0	1	0	0	0	0	0	1	1	0	0	0	0	0	0	0	0	0	0	0	0	0	0	86	0.2	0.4	3			0.5	4.1	8.2	29.3		174		4.77		4.7		42	142	6.7	77	112		45							14
0	1	52.61	0	0	0	0	0	0	0	0	0	0	0	0	0	0	88	80	93	69	80.8539	80	32.5125	5.702	81.0525	0.0701246	50.5618	149	120	161	108	132.989	133	132.875	11.5271	133.482	0.0861892	75.2809	0	0	0	0	0	0	0	0	0	0	0	0	0	0	0	0	0	0	0	0	0	0	0	0	0	0	0	0	0	0	1	0	0	0	0	0	0	0	0	1	0	0	0	0	0	0	0	0	0	0	0	0	0	0	0
0	0	71.56	0	0	0	0	0	0	0	0	0	0	0	0	0	0	70	62	80	52	66.4516	69	47.6559	6.9033	66.7977	0.102196	58.0645	130	149	151	100	131.065	130	146.529	12.1049	131.604	0.0908566	74.1935	0	1	0	0	0	0	0	0	0	0	0	0	0	0	0	0	0	0	0	0	0	0	0	0	0	0	0	0	0	0	3	0	0	0	0	0	0	1	0	0	1	0	0	0	0	0	0	0	0	0	0	0	0	0	0
1	1	68.66	0	0	0	0	0	0	0	0	0	0	0	0	0	0	70	64	90	64	78.8	80	137.2	11.7132	79.4934	0.132952	60	110	100	150	100	125.8	120	518.2	22.764	127.437	0.16185	60	0	0	0	0	0	0	0	0	0	0	0	0	0	0	0	0	0	0	0	0	0	0	0	0	0	0	0	0	0	0	2	1	0	1	0	0	0	1	0	0	0	0	0	0	0	0	0	0	0	0	0	0	0	0	0	91.3	0.1	0.9	1.7			0.4	2.6	5.72	30		211		5		4.4		42	136	6.5	78	114	111	23	24	13					15	5.62	5.55
0	0	63.66	0	0	0	0	0	0	0	0	0	0	0	0	0	0	70	55	92	48	67.8916	68	100.122	10.0061	68.6162	0.146493	57.8313	130	135	164	106	135.675	136	148.076	12.1686	136.213	0.0891479	72.2892	0	0	0	0	0	0	0	0	0	0	0	0	0	0	0	0	0	0	0	0	0	0	0	0	0	0	0	0	0	0	2	0	0	0	0	0	0	1	0	0	0	0	0	0	0	0	0	0	0	0	0	0	0	0	0
0	0	58.78	0	0	0	0	0	0	0	0	0	0	0	0	0	0	90	68	90	50	70.5765	71	80.8185	8.9899	71.14	0.126627	64.7059	130	134	153	100	126.318	126	110.1	10.4929	126.748	0.0825772	68.2353	0	0	0	0	0	0	1	0	0	0	0	0	0	0	0	0	0	0	0	0	0	0	0	0	0	0	0	0	0	0	1	1	0	0	0	0	0	1	0	0	0	0	0	0	0	0	0	0	0	0	0	0	0	0	0
1	0	56.87	1	0	0	0	0	0	0	2001-11-03	0	0	0	0	0	0	80	90	90	80	85	85	50	7.0711	85.1469	0.0588235	50	110	130	130	110	120	120	200	14.1421	120.416	0.0833333	50	0	1	0	1	0	0	1	0	0	0	0	0	0	0	0	0	0	0	0	0	0	0	0	0	1	0	0	0	0	0	9	1	0	0	0	0	0	0	0	1	0	0	0	0	0	0	0	0	0	0	0	0	0	0	0
0	0	54.09	0	0	0	0	0	0	0	0	0	0	0	0	0	0	80	80	90	70	78.875	79.5	38.25	6.1847	79.102	0.075921	56.25	120	120	158	110	136.625	139.5	200.917	14.1745	137.313	0.100453	50	0	0	0	0	0	0	0	0	0	0	0	0	0	0	0	0	0	0	0	0	0	0	0	0	0	0	0	0	0	0	1	0	0	0	1	0	0	0	0	0	0	0	0	0	0	0	0	0	0	0	0	0	0	0	0
0	0	53.33	0	0	0	0	0	0	0	0	0	0	0	0	0	0	100	72	108	60	82.5844	82	78.2724	8.8472	83.0508	0.106431	57.1429	140	138	179	115	143.922	145	205.415	14.3323	144.625	0.098935	67.5325	0	0	0	0	0	0	0	0	0	0	0	0	0	0	0	0	0	0	0	0	0	0	0	0	0	0	0	0	0	0	1	0	0	0	1	0	0	0	0	0	0	0	0	0	0	0	0	0	0	0	0	0	0	0	0
0	0	52.6	0	0	0	0	0	0	0	0	0	0	0	0	0	0	80	68	108	56	72.2118	71	69.788	8.3539	72.6877	0.115004	54.1176	150	127	195	110	129.965	128	182.011	13.4911	130.655	0.103194	71.7647	0	0	0	0	0	0	0	0	0	0	0	0	0	0	0	0	0	0	0	0	0	0	0	0	0	0	0	0	0	0	1	0	0	1	0	0	0	0	0	1	0	0	0	0	0	0	0	0	0	0	0	0	0	0	0
1	0	56.79	0	0	0	0	0	0	0	0	0	0	0	0	0	0	70	70	70	70	70	70			70	0		110	110	110	110	110	110			110	0		0	0	0	0	1	0	0	0	0	0	0	0	0	0	0	0	0	0	0	0	0	0	0	0	0	0	0	0	0	0	1	0	0	0	0	0	0	0	0	1	0	0	0	0	0	0	0	1	0	0	0	0	0	0	0	69.7								6.46	22		275		5.66		4.78		45	137	6.1	71	70	104		20	11	0.91	2.7464	1.76	4.92	12.4	10.73
0	1	52	0	0	0	0	0	0	0	0	0	0	0	0	0	0	70	79	94	69	83.0337	83	39.8284	6.311	83.2705	0.0755768	52.809	120	136	156	109	129.09	130	88.9464	9.4311	129.43	0.0726471	71.9101	0	0	0	0	0	0	0	0	0	0	0	0	0	0	0	0	0	0	0	0	0	0	0	0	0	0	0	0	0	0	1	1	0	0	1	0	0	0	0	0	0	0	0	0	0	0	0	0	0	0	0	0	0	0	0
0	0	50.9	0	0	1	0	0	0	0	0	0	2017-09-23	0	0	0	0	67	95	95	49	70.2778	70.5	67.6349	8.224	70.7441	0.115385	63.8889	111	159	159	97	120.556	120	170.083	13.0416	121.239	0.106666	72.2222	0	0	0	0	0	0	0	0	0	0	0	0	0	0	0	0	0	0	0	0	0	0	0	0	0	0	0	0	0	0	1	0	0	0	1	0	0	0	0	0	0	0	0	0	0	0	0	0	0	0	0	0	0	0	0	91.7		0	1.6	0		0.2	3.2	5	30		243		3.36		3.8		34.1	139	2.1	68.8	67	65		26	7					10.1
1	0	51.44	1	0	0	0	0	0	0	2017-02-07	0	0	0	0	0	0	80	55	84	48	69.5333	70	53.0901	7.2863	69.909	0.104088	60	120	121	173	110	131.093	130	151.897	12.3246	131.664	0.0933853	76	0	0	0	0	0	0	0	0	0	0	0	0	0	0	0	0	0	0	0	0	0	0	0	0	0	0	0	0	0	0	1	0	0	1	0	0	0	0	0	0	0	0	0	0	0	0	0	0	0	0	0	0	0	0	0
0	0	66.54	0	0	0	0	0	0	0	0	0	0	0	0	0	0	81	126	126	66	81.4	81	107.109	10.3494	82.0408	0.125721	66.6667	172	203	203	113	148.778	149	255.222	15.9757	149.614	0.10618	82.2222	0	1	0	0	0	0	0	0	0	0	0	0	0	0	0	0	0	0	0	0	0	0	0	0	0	0	0	0	0	0	2	0	0	1	1	0	0	1	0	0	1	0	0	1	0	0	0	0	0	0	0	0	0	0	0
0	0	51.72	0	0	0	0	0	0	0	0	0	0	0	0	0	0	80	87	91	63	77.8846	79	47.0385	6.8585	78.1822	0.0874929	65.3846	130	135	156	107	127.68	129	98.792	9.9394	128.061	0.077346	71.7949	0	0	0	0	0	0	1	0	0	0	0	0	0	0	0	0	0	0	0	0	0	0	0	0	0	0	0	0	0	0	1	0	0	0	0	0	0	0	0	0	1	0	0	0	0	0	0	0	0	0	0	0	0	0	0	88.5								4.5	29.9		282		4.14	0.367	4.6		41	144	5.4	73	77	49	20	9	7					12.4	4.9
1	0	51.17	0	0	0	0	0	0	0	0	0	0	0	0	0	0	87	80	93	68	83.6481	84	36.8361	6.0693	83.864	0.0718823	40.7407	148	133	161	110	138.241	138	132.488	11.5103	138.71	0.0824885	79.6296	0	0	0	0	0	0	0	0	0	0	0	0	0	0	0	0	0	0	0	0	0	0	0	0	0	0	0	0	0	0	1	0	0	0	0	0	0	0	0	0	0	0	0	0	0	0	0	0	0	0	0	0	0	0	0
0	0	51.09	0	0	0	0	0	0	0	0	0	0	0	0	0	0	90	61	90	57	73.6023	74	40.4032	6.3564	73.8731	0.0858687	55.6818	140	125	168	105	134.625	133	159.456	12.6276	135.209	0.0932636	63.6364	0	0	0	0	0	0	0	0	0	0	0	0	0	0	0	0	0	0	0	0	0	0	0	0	0	0	0	0	0	0	1	0	0	0	0	0	1	0	0	0	0	0	0	0	0	0	0	0	0	0	0	0	0	0	0
1	0	64.92	0	0	0	0	0	0	0	0	0	0	0	0	0	0	70	54	70	54	65	70	43.6667	6.6081	65.2873	0.0941214	57.1429	110	93	110	90	102.143	102	70.1429	8.3751	102.437	0.075912	42.8571	0	0	0	0	0	0	0	0	0	0	0	0	0	0	0	0	0	0	0	0	0	0	0	0	0	0	0	0	0	0	2	0	0	0	0	0	0	1	0	0	0	0	0	0	0	0	0	0	0	0	0	0	0	0	0
0	0	51.58	0	0	0	0	0	0	0	0	0	0	0	0	0	0	100	64	100	57	74.3538	71	93.7635	9.6832	74.9721	0.129225	50.7692	150	88	165	88	120.108	118	252.848	15.9012	121.14	0.131369	86.1538	0	0	0	0	0	0	0	0	0	0	0	0	0	0	0	0	0	0	0	0	0	0	0	0	0	0	0	0	0	0	1	0	0	0	0	0	0	0	0	0	0	0	0	0	0	0	0	0	0	0	0	0	0	0	0	87.6								4.86	29.6		240		4.22		4.22			140	3.4		83									12.5
0	1	73.44	0	0	0	0	0	0	0	0	0	0	0	0	0	0	70	71	79	67	72.4	71	21.8	4.669	72.5203	0.0576813	60	146	145	146	119	136.2	142	138.7	11.7771	136.607	0.0773403	60	0	0	0	0	0	0	0	0	0	0	0	0	0	0	0	0	0	0	0	0	0	0	0	0	0	0	0	0	0	0	3	1	0	1	1	0	0	0	0	0	0	0	0	0	0	0	0	0	0	0	0	0	0	0	0																4.1			135	5.7		95										7
0	1	51.35	0	0	0	0	0	0	0	0	0	0	0	0	0	0	80	78	100	60	82.1809	82	45.354	6.7345	82.4534	0.0815108	50	130	104	160	104	127.468	126	125.929	11.2218	127.956	0.0875667	71.2766	0	0	0	0	0	0	0	0	0	0	0	0	0	0	0	0	0	0	0	0	0	0	0	0	0	0	0	0	0	0	1	0	0	0	1	0	0	1	0	0	0	0	0	0	0	0	0	0	0	0	0	0	0	0	0
0	0	50.89	0	0	0	0	0	0	0	0	0	0	0	0	0	0	90	78	90	56	74.4107	74.5	59.4101	7.7078	74.8018	0.102655	60.7143	130	130	150	110	126.875	125.5	132.257	11.5003	127.386	0.0898298	73.2143	0	0	0	0	0	0	0	0	0	0	0	0	0	0	0	0	0	0	0	0	0	0	0	0	0	0	0	0	0	0	1	0	0	1	0	0	0	0	0	0	0	0	0	0	0	0	0	0	0	0	0	0	0	0	0
0	0	51.92	0	0	0	0	0	0	0	0	0	0	0	0	0	0	80	80	80	80	80	80			80	0		130	130	130	130	130	130			130	0		0	0	0	0	0	0	0	0	0	0	0	0	0	0	0	0	0	0	0	0	0	0	0	0	0	0	0	0	0	0	1	1	0	0	0	0	0	0	0	1	0	0	0	0	0	0	0	0	0	0	0	0	0	0	0
0	1	50.86	0	0	0	0	0	0	0	0	0	0	0	0	0	0	100	91	100	70	81.5	80	88.2609	9.3947	82.0173	0.112846	66.6667	180	142	180	110	129.667	128	288.319	16.98	130.728	0.128194	79.1667	0	0	0	0	0	0	0	0	0	0	0	0	0	0	0	0	0	0	0	0	0	0	0	0	0	0	0	0	0	0	1	1	0	1	0	0	0	0	0	0	0	0	0	0	0	0	0	0	0	0	0	0	0	0	0
0	0	50.88	0	0	0	0	0	0	0	0	0	0	0	0	0	0	90	78	93	60	73.6341	70	63.2378	7.9522	74.0519	0.106671	65.8537	150	140	167	96	128.902	130	202.74	14.2387	129.667	0.109106	70.7317	0	0	0	0	0	1	1	0	0	0	0	0	0	0	0	0	0	0	0	0	0	0	0	0	0	0	0	0	0	0	1	0	0	1	0	0	0	0	0	0	0	0	0	0	0	0	0	0	0	0	0	0	0	0	0	87.2		0.1	2.39			0.31	7.59	10.4	29.4		191		4.72		4.7		45	144	6.6	87	70	74	24	31	8					13.9
0	1	56.84	0	0	0	0	0	0	0	0	0	0	0	0	0	0	80	69	90	55	72.6237	70	57.7373	7.5985	73.0158	0.104064	49.4624	120	129	165	100	132.516	130	177.731	13.3316	133.178	0.100061	72.043	0	0	0	0	0	0	0	0	0	0	0	0	0	0	0	0	0	0	0	0	0	0	0	0	0	0	0	0	0	0	1	0	0	0	1	0	0	0	0	0	0	0	0	0	0	0	0	0	0	0	0	0	0	0	0
0	0	50.17	0	0	0	0	0	0	0	0	0	0	0	0	0	0	70	65	80	59	67	66	28.4	5.3292	67.1984	0.0770141	43.75	120	93	120	89	101.688	96.5	110.362	10.5054	102.195	0.10003	50	0	0	0	0	0	0	0	0	0	0	0	0	0	0	0	0	0	0	0	0	0	0	0	0	0	0	0	0	0	0	1	0	0	0	0	0	0	0	0	0	0	0	0	0	0	0	0	0	0	0	0	0	0	0	0																4.3		41	143	4.7	77	82
0	0	50.26	0	0	0	0	0	0	0	0	0	0	0	0	0	0	80	55	80	55	67.875	69	87.5536	9.357	68.437	0.128953	62.5	130	132	135	109	128.25	130.5	70.2143	8.3794	128.489	0.0611166	50	0	0	0	0	0	0	0	0	0	0	0	0	0	0	0	0	0	0	0	0	0	0	0	0	0	0	0	0	0	0	1	1	0	0	0	1	0	1	0	0	0	0	0	0	0	0	0	0	0	0	0	0	0	0	1	85.7								5.33	30.3		299		4.79		3.95		45.91	139.77	4.63	69.17	78											4.6
0	1	50.2	0	0	0	0	0	0	0	0	0	0	0	0	0	0	90	84	92	68	81.4253	81	25.4333	5.0431	81.5795	0.0615789	39.0805	130	120	159	100	122.678	122	109.756	10.4764	123.12	0.0849055	54.023	0	0	0	0	0	0	0	0	0	0	0	0	0	0	0	0	0	0	0	0	0	0	0	0	0	0	0	0	0	0	1	0	0	0	1	0	0	0	0	0	0	0	0	0	0	0	0	0	0	0	0	0	0	0	0
0	1	52.08	0	0	0	0	0	0	0	0	0	0	0	0	0	0	92	78	106	61	85.3095	84.5	71.3488	8.4468	85.7217	0.0984227	52.381	129	122	172	93	131.179	130.5	222.293	14.9095	132.013	0.112979	76.1905	0	0	0	0	0	0	0	0	0	0	0	0	0	0	0	0	0	0	0	0	0	0	0	0	0	0	0	0	0	0	1	0	0	0	0	0	0	0	0	0	0	0	0	0	0	0	0	0	0	0	0	0	0	0	0
0	0	49.88	0	0	0	0	1	0	0	0	0	0	0	2014-11-23	0	0	90	82	102	70	82.2432	80	58.6892	7.6609	82.5897	0.0918817	59.4595	140	151	203	120	150.162	150	394.751	19.8683	151.436	0.130512	78.3784	0	0	0	0	0	0	0	0	0	0	0	0	0	0	0	0	0	0	0	0	0	0	0	0	0	0	0	0	0	0	0	1	0	1	1	0	0	1	0	0	0	0	0	0	0	0	0	0	0	0	0	0	0	0	0
0	0	49.26	0	0	0	0	0	0	0	0	0	0	0	0	0	0	90	77	100	60	80.5595	80	49.0446	7.0032	80.8597	0.0864128	59.5238	120	125	156	107	127.952	128	136.769	11.6948	128.479	0.0908541	65.4762	0	0	0	0	0	0	0	0	0	0	0	0	0	0	0	0	0	0	0	0	0	0	0	0	0	0	0	0	0	0	0	0	0	1	0	0	0	0	0	0	0	0	0	0	0	0	0	0	0	0	0	0	0	0	0
0	0	50.95	0	0	0	0	0	0	0	0	0	0	0	0	0	0	62	85	97	62	77.0125	78	49.1264	7.009	77.3268	0.0904409	53.75	148	138	170	109	138.65	140	155.851	12.484	139.204	0.0894753	75	0	0	0	0	0	0	0	0	0	0	0	0	0	0	0	0	0	0	0	0	0	0	0	0	0	0	0	0	0	0	1	0	0	1	0	0	0	0	0	0	1	0	0	0	0	0	0	0	0	0	0	0	0	0	0
0	1	49.17	0	0	0	0	0	0	0	0	0	0	0	0	0	0	79	77	95	70	79.5833	79.5	49.1742	7.0124	79.866	0.0843631	66.6667	137	125	137	117	128.333	128	54.9697	7.4142	128.53	0.0553131	75	0	0	0	0	0	0	0	0	0	0	0	0	0	0	0	0	0	0	0	0	0	0	0	0	0	0	0	0	0	0	0	0	0	0	0	0	0	0	0	1	0	0	0	0	0	0	0	0	0	0	0	0	0	0	0
0	1	49.64	0	0	0	0	0	0	0	0	0	0	0	0	0	0	90	71	94	65	77	74.5	70.1538	8.3758	77.4429	0.107408	47.5	160	123	168	118	136.175	132	183.379	13.5417	136.83	0.0981928	65	0	0	0	0	0	0	1	0	0	0	0	0	0	0	0	0	0	0	0	0	0	0	0	0	0	0	0	0	0	0	0	0	0	0	1	0	0	1	0	0	0	0	0	0	0	0	0	0	0	0	0	0	0	0	0
1	0	82.96	1	0	0	0	0	0	0	2019-08-19	0	0	0	0	0	0	80	68	80	59	69	68	111	10.5357	69.5342	0.124671	66.6667	130	109	130	90	109.667	109	400.333	20.0083	110.877	0.148967	66.6667	0	0	0	0	0	0	0	0	0	0	0	0	0	0	0	0	0	0	0	0	0	0	0	0	0	0	0	0	0	0	4	0	0	0	0	0	0	0	0	0	0	0	0	0	0	0	0	0	0	0	0	0	0	0	0
0	0	49.69	0	0	0	0	0	0	0	0	0	0	0	0	0	0	80	73	82	66	75.7727	76.5	16.0887	4.0111	75.874	0.0517186	31.8182	120	130	159	95	124.409	123	149.682	12.2345	124.982	0.0960795	77.2727	0	0	0	0	0	0	0	0	0	0	0	0	0	0	0	0	0	0	0	0	0	0	0	0	0	0	0	0	0	0	0	0	0	0	0	0	0	0	0	0	0	0	0	0	0	0	0	0	0	0	0	0	0	0	0
0	1	48.95	0	0	0	0	0	0	0	0	0	0	0	0	0	0	90	71	100	71	82.2353	82	51.8162	7.1983	82.5313	0.08492	35.2941	140	127	164	122	137.294	137	118.596	10.8902	137.7	0.0769516	76.4706	0	0	0	0	0	0	0	0	0	0	0	0	0	0	0	0	0	0	0	0	0	0	0	0	0	0	0	0	0	0	0	1	0	1	0	0	0	0	0	0	0	0	0	0	0	0	0	0	0	0	0	0	0	0	0																4.16	0.413	38.39	136.52	5.13	71.45	111
1	0	68.79	0	0	0	0	0	0	0	0	0	0	0	0	0	0	79	54	80	53	65.7692	64	67.0256	8.1869	66.2379	0.119596	69.2308	181	115	181	109	139.769	143	314.526	17.7349	140.804	0.121909	61.5385	0	0	0	0	0	0	0	0	0	0	0	0	0	0	0	0	0	0	0	0	0	0	0	0	0	0	0	0	0	0	2	0	0	0	0	0	0	0	0	0	0	0	0	0	0	0	0	0	0	0	0	0	0	0	0	86.3								15.6	28.4		349		4.95	0.427	4.4		42	139	9	84	103	135	24	7	11					14
0	0	51.62	0	0	0	0	0	0	0	0	0	0	0	0	0	0	80	72	90	62	74.3934	74	32.176	5.6724	74.6058	0.0756209	44.2623	120	130	158	112	132.18	131	90.1169	9.493	132.515	0.0712274	60.6557	0	0	0	0	0	0	0	0	0	0	0	0	0	0	0	0	0	0	0	0	0	0	0	0	0	0	0	0	0	0	1	0	0	0	0	0	0	0	0	0	0	0	0	0	0	0	0	0	0	0	0	0	0	0	0	89.7								5.7	30.6		340		4.45																	13.6
0	0	56.64	0	0	0	0	0	0	0	0	0	0	0	0	0	0	80	68	90	57	73.3784	73	53.0195	7.2815	73.7291	0.0978814	56.7568	130	121	144	106	125.027	125	62.6937	7.9179	125.271	0.0624681	62.1622	0	0	0	0	0	0	0	0	0	0	0	0	0	0	0	0	0	0	0	0	0	0	0	0	0	0	0	0	0	0	1	0	0	0	1	0	0	0	0	0	0	0	0	0	0	0	0	0	0	0	0	0	0	0	0
0	0	47.26	0	0	0	0	0	0	0	0	0	0	0	0	0	0	80	79	100	52	73.4588	74	80.1798	8.9543	73.9962	0.121177	60	130	147	180	102	132.047	131	198.331	14.083	132.787	0.106022	81.1765	0	0	0	0	0	0	0	0	0	0	0	0	0	0	0	0	0	0	0	0	0	0	0	0	0	0	0	0	0	0	0	0	0	1	0	0	0	0	0	0	0	0	0	0	0	0	0	0	0	0	0	0	0	0	0	95.4	0.06	0.23	2.5			0.3	2.93	6.12	32.9		304	17.52	4.38	0.418	4		40	134	8.6	79	73	60	20	18	10					14.4	4.9
0	0	48.99	0	0	0	0	0	0	0	0	0	0	0	0	0	0	70	63	81	51	66.2162	66	37.7297	6.1425	66.4928	0.0915014	45.9459	120	116	148	114	130.919	133	69.8544	8.3579	131.178	0.0629716	62.1622	0	0	0	0	0	0	0	0	0	0	0	0	0	0	0	0	0	0	0	0	0	0	0	0	0	0	0	0	0	0	0	0	0	0	0	0	0	0	0	0	0	0	0	0	0	0	0	0	0	0	0	0	0	0	0
0	0	56.31	0	0	0	0	0	0	0	0	0	0	0	0	0	0	58	65	83	57	65.1071	64.5	36.3955	6.0329	65.3761	0.0909909	64.2857	90	116	139	90	115.286	115	113.545	10.6557	115.76	0.0907635	60.7143	0	0	0	0	0	0	0	0	0	0	0	0	0	0	0	0	0	0	0	0	0	0	0	0	0	0	0	0	0	0	1	0	0	0	0	0	0	0	0	0	0	0	0	0	0	0	0	0	0	0	0	0	0	0	0	92.2								5.9	32.2		164		3.93		4.4		41	140	4.6	67	78	44	20		7					12.7	4.5
0	0	48.9	0	0	0	0	0	0	0	0	0	0	0	0	0	0	80	85	99	59	80.5254	81	41.5295	6.4443	80.7785	0.0793475	61.0169	120	148	153	110	132.831	134	104.35	10.2152	133.216	0.0762494	74.5763	0	0	0	0	0	0	0	0	0	0	0	0	0	0	0	0	0	0	0	0	0	0	0	0	0	0	0	0	0	0	0	0	0	0	0	0	0	0	0	0	0	0	0	0	0	0	0	0	0	0	0	0	0	0	0
0	0	47.91	0	0	0	0	0	0	0	0	0	0	0	0	0	0	81	60	99	51	70.2474	70	73.1048	8.5501	70.7605	0.121086	62.8866	141	127	158	100	127.144	127	181.833	13.4846	127.85	0.105509	79.3814	0	0	0	0	0	0	0	0	0	0	0	0	0	0	0	0	0	0	0	0	0	0	0	0	0	0	0	0	0	0	0	1	0	0	0	0	0	0	0	0	1	0	0	0	0	0	0	0	0	0	0	0	0	0	0
0	0	48.34	0	0	0	0	0	0	0	0	0	0	0	0	0	0	80	87	102	61	81.1579	80.5	74.3214	8.621	81.6085	0.105524	63.1579	110	143	172	100	137.526	137	215.533	14.681	138.297	0.106046	80.2632	0	0	0	0	0	0	0	0	0	0	0	0	0	0	0	0	0	0	0	0	0	0	0	0	0	0	0	0	0	0	0	0	0	0	0	0	0	0	0	0	1	0	0	0	0	0	0	0	0	0	0	0	0	0	0
0	0	47.72	0	0	0	0	0	0	0	0	0	0	0	0	0	0	70	66	88	52	67.0377	67	69.037	8.3089	67.541	0.122768	62.2642	130	143	183	100	138.924	140	326.533	18.0702	140.073	0.128839	81.1321	0	0	0	0	0	0	0	0	0	0	0	0	0	0	0	0	0	0	0	0	0	0	0	0	0	0	0	0	0	0	0	0	0	0	0	0	0	0	0	0	1	0	0	1	0	0	0	0	0	0	0	0	0	0	0	85.4								8	29.8		359		4.23		4.8		43.06	140.41	7.83	76.23	73					1.424		1.3441	8.0386	12.6
0	1	47.46	0	0	0	0	0	0	0	0	0	0	0	0	0	0	96	57	106	57	84.3243	85.5	121.345	11.0157	85.0312	0.129749	67.5676	145	107	180	100	133.649	133.5	318.615	17.8498	134.819	0.132652	75.6757	0	1	0	0	0	1	0	0	0	0	0	0	0	0	0	0	0	0	0	0	0	0	0	0	0	0	0	0	0	0	0	0	0	1	0	0	0	0	0	0	0	0	0	0	0	0	0	0	0	0	0	0	0	0	0	82.4								6.86	28.8		343		5.22		4.9		44	143	5.6	76	87	83			13	1.81	4.1773	1.2	6.2	15	4.6
0	0	47.28	0	0	0	0	0	0	0	0	0	0	0	0	0	0	83	76	89	52	66.5897	65	63.3536	7.9595	67.0516	0.117988	64.1026	144	137	144	86	122.436	124	199.2	14.1138	123.226	0.113788	82.0513	0	0	0	0	0	0	0	0	0	0	0	0	0	0	0	0	0	0	0	0	0	0	0	0	0	0	0	0	0	0	0	0	0	0	0	0	0	0	0	0	0	0	0	0	0	0	0	0	0	0	0	0	0	0	0																4			140.4	5.3		79
1	1	85.08	0	1	0	0	0	0	0	0	2007-06-13	0	0	0	0	0	70	60	90	47	65.1818	65	70.8225	8.4156	65.6983	0.126141	45.4545	130	120	180	110	135.409	130	256.444	16.0139	136.31	0.115544	72.7273	0	0	0	0	0	0	0	0	0	0	0	0	0	0	0	0	0	0	0	0	0	0	0	0	0	0	0	0	0	0	4	0	0	1	0	0	1	0	0	0	1	0	0	0	0	0	0	0	0	0	0	0	0	0	0	96.9								12.6	33.1		315		4.09		3.8		42	124	9.4	71	95	105		17	6					13.5
1	1	51.7	0	0	0	0	0	0	0	0	0	0	0	0	0	0	90	78	99	53	74.7927	74	122.932	11.0875	75.6001	0.147336	65.8537	150	113	203	95	135.244	132.5	417.224	20.4261	136.759	0.150107	73.1707	0	0	0	0	0	0	0	0	0	0	0	0	0	0	0	0	0	0	0	0	0	0	0	0	0	0	0	0	0	0	1	0	0	1	0	0	0	0	0	1	1	0	0	0	0	0	0	0	0	0	0	0	0	0	0
0	0	47.02	0	0	0	0	0	0	0	0	0	0	0	0	0	0	80	59	90	51	70.2698	70	83.4905	9.1373	70.8521	0.128996	58.7302	130	157	187	102	145.889	148	356.004	18.8681	147.085	0.128301	84.127	0	0	0	0	0	0	0	0	0	0	0	0	0	0	0	0	0	0	0	0	0	0	0	0	0	0	0	0	0	0	0	0	0	1	1	0	0	0	0	0	0	0	0	0	0	0	0	0	0	0	0	0	0	0	0
0	1	47.07	0	0	0	0	0	0	0	0	0	0	0	0	0	0	78	70	101	59	74.1569	73	63.0549	7.9407	74.5725	0.106025	74.5098	144	127	171	92	135.451	138	274.733	16.5751	136.442	0.121164	84.3137	0	0	0	0	0	0	0	0	0	0	0	0	0	0	0	0	0	0	0	0	0	0	0	0	0	0	0	0	0	0	0	0	0	1	0	0	0	0	0	0	1	0	0	1	0	0	0	0	0	0	0	0	0	0	0																3.94			142	4.7		81
0	0	46.19	0	0	0	0	0	0	0	0	0	0	0	0	0	0	90	76	100	64	82.1519	82	72.0023	8.4854	82.5834	0.102634	63.2911	130	131	153	104	133	134	108.333	10.4083	133.401	0.0777612	67.0886	0	0	0	0	0	0	0	0	0	0	0	0	0	0	0	0	0	0	0	0	0	0	0	0	0	0	0	0	0	0	0	0	0	1	0	0	1	0	0	0	0	0	0	0	0	0	0	0	0	0	0	0	0	0	0
1	0	80.22	0	0	0	0	0	0	0	0	0	0	0	0	0	0	80	83	93	56	73.9815	73.5	77.5657	8.8071	74.4942	0.117938	79.6296	140	166	193	130	152.815	150	168.305	12.9732	153.354	0.0841054	74.0741	0	0	0	0	0	0	0	0	0	0	0	0	0	0	0	0	0	0	0	0	0	0	0	0	0	0	0	0	0	0	4	1	0	1	1	0	0	1	0	0	0	0	0	0	0	0	0	0	0	0	0	0	0	0	0
0	0	46.83	0	0	0	0	0	0	0	0	0	0	0	0	0	0	66	57	79	57	69.8636	70	33.8377	5.817	70.0944	0.0813481	63.6364	107	122	151	104	125.818	125.5	134.251	11.5867	126.326	0.0899733	77.2727	0	0	0	0	0	0	0	0	0	0	0	0	0	0	0	0	0	0	0	0	0	0	0	0	0	0	0	0	0	0	0	0	0	0	0	0	0	0	0	0	0	0	0	0	0	0	0	0	0	0	0	0	0	0	0
0	0	46.24	0	0	0	0	0	0	0	0	0	0	0	0	0	0	100	83	100	70	84.0667	83	54.3818	7.3744	84.3823	0.0867407	71.1111	140	118	166	101	129	130	189.682	13.7725	129.717	0.105571	77.7778	0	0	0	0	0	0	0	0	0	0	0	0	0	0	0	0	0	0	0	0	0	0	0	0	0	0	0	0	0	0	0	1	0	0	1	0	0	0	1	0	0	0	0	0	0	0	0	0	0	0	0	0	0	0	0	99.4								7.4	34.7		333		4.05		4.34		39.49	138.23	6.35	76.66	79	89		27	9.24					14.1	5.04
0	0	46.39	0	0	0	0	0	0	0	0	0	0	0	0	0	0	90	72	103	60	80.25	81	60.7468	7.794	80.6229	0.0965129	50	130	131	178	105	130.375	127	158.541	12.5913	130.974	0.0959721	70	0	0	0	0	0	0	1	0	0	0	0	0	0	0	0	0	0	0	0	0	0	0	0	0	0	0	0	0	0	0	0	0	0	0	1	0	0	0	0	0	0	0	0	0	0	0	0	0	0	0	0	0	0	0	0	89	0	0.1	1.5			0.4	3.9	5.95	30.3		280		4.92		4.34		42.1	136	5.4	76.5	53	33		16	4					14.9		6.8
0	0	45.84	0	0	0	0	0	0	0	0	0	0	0	0	0	0	68	89	95	68	81.6	86	143.3	11.9708	82.2995	0.131213	40	106	142	150	106	129.8	141	410.2	20.2534	131.058	0.139562	40	0	0	0	0	0	0	0	0	0	0	0	0	0	0	0	0	0	0	0	0	0	0	0	0	0	0	0	0	0	0	0	0	0	0	0	0	0	0	0	0	0	0	0	0	0	0	0	0	0	0	0	0	0	0	0
0	1	49	0	0	0	0	0	0	0	0	0	0	0	0	0	0	90	82	90	51	71.977	72	60.6041	7.7849	72.392	0.107534	57.4713	140	126	151	102	121.667	119	139.364	11.8053	122.231	0.0964703	71.2644	0	0	0	0	0	0	0	0	0	0	0	0	0	0	0	0	0	0	0	0	0	0	0	0	0	0	0	0	0	0	0	0	0	1	0	0	0	0	0	0	0	0	0	0	0	0	0	0	0	0	0	0	0	0	0
1	1	64.58	0	0	0	0	0	0	0	0	0	0	0	0	0	0	69	69	69	69	69	69			69	0		138	138	138	138	138	138			138	0		0	0	0	0	0	0	0	0	0	0	0	0	0	0	0	0	0	0	0	0	0	0	0	0	0	0	0	0	0	0	2	1	0	1	1	1	0	0	0	0	0	0	0	1	0	0	0	0	0	0	0	0	0	0	0	86.9	0	0.1	1.2			0.9	7.5	9.75	28.7		337		4.86				35.8	137.71	4.82	66.74	90	75	22	18	5.4					14
0	0	45.89	0	0	0	0	0	0	0	0	0	0	0	0	0	0	80	88	105	68	83.883	83	55.3087	7.437	84.2085	0.0881862	54.2553	120	127	180	105	131.383	129.5	203.357	14.2603	132.146	0.107961	64.8936	0	0	0	0	0	0	0	0	0	0	0	0	0	0	0	0	0	0	0	0	0	0	0	0	0	0	0	0	0	0	0	0	0	0	1	0	0	0	0	0	0	0	0	0	0	0	0	0	0	0	0	0	0	0	0
0	0	45.71	0	0	0	0	0	0	0	0	0	0	0	0	0	0	80	75	80	75	78.75	80	6.25	2.5	78.7798	0.0274929	25	110	124	124	110	116	115	50.6667	7.1181	116.164	0.0531415	75	0	0	0	0	0	0	0	0	0	0	0	0	0	0	0	0	0	0	0	0	0	0	0	0	0	0	0	0	0	0	0	0	0	0	0	0	0	0	0	0	0	0	0	0	0	0	0	0	0	0	0	0	0	0	0
0	0	45.55	0	0	0	0	0	0	0	0	0	0	0	0	0	0	83	60	90	53	73.2527	72	66.3687	8.1467	73.6994	0.110601	46.1538	151	127	170	97	129.143	125	287.235	16.948	130.238	0.130512	62.6374	0	0	0	0	0	0	0	0	0	0	0	0	0	0	0	0	0	0	0	0	0	0	0	0	0	0	0	0	0	0	0	1	0	0	1	0	0	0	0	1	0	0	0	0	0	0	0	0	0	0	0	0	0	0	0
0	0	45.43	0	0	0	0	0	0	0	0	0	0	0	0	0	0	90	87	101	60	87.2069	89	101.67	10.0832	87.7679	0.113612	68.9655	140	129	162	105	138.517	140	247.687	15.7381	139.378	0.111642	79.3103	0	0	0	0	0	0	0	0	0	0	0	0	0	0	0	0	0	0	0	0	0	0	0	0	0	0	0	0	0	0	0	0	0	0	0	0	0	0	0	0	0	0	0	0	0	0	0	0	0	0	0	0	0	0	0
1	1	61.63	0	0	0	0	0	0	0	0	0	0	0	0	0	0	67	74	80	53	69.0455	70.5	44.9026	6.7009	69.3551	0.0948198	72.7273	118	125	136	102	119.046	119.5	80.7121	8.984	119.369	0.0737318	77.2727	0	0	0	0	0	0	0	0	0	0	0	0	0	0	0	0	0	0	0	0	0	0	0	0	0	0	0	0	0	0	2	0	0	1	0	0	0	0	0	0	0	0	0	0	0	0	0	0	0	0	0	0	0	0	0																						100
1	1	72.58	0	0	0	0	0	0	0	0	0	0	0	0	0	0	76	71	76	71	73.75	74	4.9167	2.2174	73.775	0.0260378	0	137	139	152	137	143	141.5	44.6667	6.6833	143.117	0.040475	75	0	0	0	0	0	0	0	0	0	0	0	0	0	0	0	0	0	0	0	0	0	0	0	0	0	0	0	0	0	0	3	0	0	0	0	0	0	0	0	0	0	0	0	0	0	0	0	0	0	0	0	0	0	0	0	89.1		0	0.3	0		0.5	12.1	7.4	29.7		237		4.63		4		39	134	5.1	70	79	87		15	5					13.8		6.6779
1	1	63.74	0	0	0	0	0	0	0	0	0	0	0	0	0	0	74	43	100	43	66.8298	67	143.579	11.9824	67.873	0.17738	61.7021	152	116	172	108	137.809	140	231.767	15.2239	138.629	0.10929	74.4681	0	0	0	0	0	0	0	0	0	0	0	0	0	0	0	0	0	0	0	0	0	0	0	0	0	0	0	0	0	0	2	0	0	1	1	0	0	1	0	0	0	0	0	0	0	0	0	0	0	0	0	0	0	0	0	93	0.03	0.02	2.44			0.5	4.71	7.7	31.3		271		4.66		3.69		42.56	139.59	4.27	79.15	86									14.6		5.78
0	1	44.84	0	0	0	0	0	0	0	0	0	0	0	0	0	0	64	78	90	60	73.0857	70	33.9042	5.8227	73.3107	0.0785235	37.1429	110	126	166	100	119.857	120	192.538	13.8758	120.635	0.114104	82.8571	0	0	0	0	0	0	0	0	0	0	0	0	0	0	0	0	0	0	0	0	0	0	0	0	0	0	0	0	0	0	0	0	0	0	0	0	0	0	0	0	0	0	0	0	0	0	0	0	0	0	0	0	0	0	0
0	0	88.35	0	0	0	0	0	0	0	0	0	0	0	0	0	0	90	59	90	59	71.1429	70	92.1429	9.5991	71.6958	0.124918	42.8571	150	127	166	123	140.857	140	238.143	15.4319	141.58	0.10143	71.4286	1	1	0	0	0	0	0	0	0	1	0	0	0	0	0	0	0	0	0	0	0	0	0	0	0	0	0	0	0	0	4	0	0	1	0	0	1	0	1	0	0	0	0	0	0	0	0	0	0	0	0	0	0	0	0	82.1	0.1	0.6	0.9			0.5	6	8	26.3		260		4.28		4.3		36	141	11.8	65	152	147		24	5					11.2		7.3
0	0	70.74	0	0	0	0	0	0	0	0	0	0	0	0	0	0	90	57	98	57	81.4286	85	197.619	14.0577	82.4621	0.159832	85.7143	130	126	150	120	133.571	135	92.9524	9.6412	133.869	0.0668257	57.1429	1	0	0	0	0	0	0	0	0	1	0	0	0	0	0	0	0	0	0	0	0	0	0	0	0	0	0	0	0	0	3	1	0	0	0	0	0	1	0	0	0	0	0	0	0	0	0	0	0	0	0	0	0	0	0
0	0	39.03	0	0	0	0	0	0	0	0	0	0	0	0	0	0	90	78	96	61	79.4574	80	53.3476	7.3039	79.7889	0.0914325	59.5745	130	130	167	110	132.691	130	127.484	11.2909	133.166	0.0846375	67.0213	0	0	0	0	0	0	0	0	0	0	0	0	0	0	0	0	0	0	0	0	0	0	0	0	0	0	0	0	0	0	0	1	0	0	0	0	0	0	0	0	0	0	0	0	0	0	0	0	0	0	0	0	0	0	0	92								6.7	30		306		4.32	0.398	5.4		38	139	3.7	70	73	72	14	10	13					13		5.3
0	0	45.66	0	0	0	0	0	0	0	0	0	0	0	0	0	0	90	88	90	69	82.8333	89	107.367	10.3618	83.3717	0.114193	33.3333	130	160	160	130	137.167	130	152.167	12.3356	137.628	0.0820957	50	0	0	0	0	0	0	0	0	0	0	0	0	0	0	0	0	0	0	0	0	0	0	0	0	0	0	0	0	0	0	0	0	0	0	1	0	0	0	0	0	1	0	0	0	0	0	0	0	0	0	0	0	0	0	0
0	1	57.84	0	0	0	0	0	0	0	0	0	0	0	0	0	0	65	62	82	50	67.6829	67	35.3303	5.9439	67.9403	0.0872831	48.7805	101	120	142	90	112.329	112	120.298	10.968	112.857	0.0970446	74.3902	0	0	0	0	0	0	0	0	0	0	0	0	0	0	0	0	0	0	0	0	0	0	0	0	0	0	0	0	0	0	1	0	0	0	0	0	0	0	0	0	0	0	0	0	0	0	0	0	0	0	0	0	0	0	0
1	1	62.93	0	1	0	0	0	1	0	0	2007-07-28	0	0	0	2007-07-28	0	77	64	77	64	70.5	70.5	84.5	9.1924	70.799	0.0921986	50	153	114	153	114	133.5	133.5	760.5	27.5772	134.917	0.146067	50	0	0	0	0	0	0	0	0	0	0	0	0	0	0	0	0	0	0	0	0	0	0	0	0	0	0	0	0	0	0	2	0	0	0	0	0	0	0	0	1	0	0	1	0	0	0	0	1	0	0	0	1	0	0	0																5		42	145	9.4	71	139		21
1	0	58.72	0	0	0	0	0	0	0	0	0	0	0	0	0	0	80	72	90	61	79.2353	80	45.7835	6.7664	79.518	0.0845543	62.7451	120	122	164	105	136.608	140	197.763	14.0628	137.316	0.101929	82.3529	0	0	0	0	0	0	0	0	0	0	0	0	0	0	0	0	0	0	0	0	0	0	0	0	0	0	0	0	0	0	1	0	0	0	0	0	1	0	0	0	0	0	0	0	0	0	0	0	0	0	0	0	0	0	0																		41			74		58	22	18	11						5.4
0	1	46.98	0	0	0	0	0	0	0	0	0	0	0	0	0	0	90	85	95	70	83.1829	83	36.6945	6.0576	83.4005	0.0723772	52.439	150	138	152	108	128.427	129	85.6551	9.255	128.756	0.0716236	63.4146	0	0	0	0	0	0	0	0	0	0	0	0	0	0	0	0	0	0	0	0	0	0	0	0	0	0	0	0	0	0	0	0	0	1	1	0	0	0	0	0	0	0	0	0	0	0	0	0	0	0	0	0	0	0	0
0	0	46.11	0	0	0	0	0	0	0	0	0	0	0	0	0	0	67	53	98	53	76.5517	77	79.1289	8.8954	77.058	0.115196	75.8621	128	124	175	109	146.121	147.5	247.722	15.7392	146.951	0.106781	74.1379	0	0	0	0	0	0	0	0	0	0	0	0	0	0	0	0	0	0	0	0	0	0	0	0	0	0	0	0	0	0	0	0	0	0	0	0	0	0	0	0	0	0	0	0	0	0	0	0	0	0	0	0	0	0	0																																5
0	0	45.56	0	0	0	0	0	0	0	0	0	0	0	0	0	0	90	67	90	63	74.2	72	72.0286	8.487	74.6516	0.110501	60	180	120	180	106	133.4	130	322.4	17.9555	134.523	0.130035	80	0	0	0	0	0	0	0	0	0	0	0	0	0	0	0	0	0	0	0	0	0	0	0	0	0	0	0	0	0	0	0	1	0	1	1	0	0	0	0	1	1	0	0	0	0	0	0	0	0	0	0	0	0	0	0	79.2								7.5	27.3		261		4.7		3.94		44.42	138.87	5.06	74.9	69
0	1	44.83	0	0	0	0	0	0	0	0	0	0	0	0	0	0	93	82	103	67	84.7381	85	45.7619	6.7648	85.0045	0.0793547	48.8095	136	130	161	105	128	128	111.518	10.5602	128.43	0.0820091	67.8571	0	0	0	0	0	0	0	0	0	0	0	0	0	0	0	0	0	0	0	0	0	0	0	0	0	0	0	0	0	0	0	0	0	0	0	0	1	0	0	0	0	0	0	0	0	0	0	0	0	0	0	0	0	0	0
0	0	45.11	0	0	0	0	0	0	0	0	0	0	0	0	0	0	80	78	98	66	82.8	80	157.2	12.5379	83.556	0.135438	80	120	120	141	110	124.4	120	141.3	11.887	124.853	0.0854665	80	0	0	0	0	0	0	0	0	0	0	0	0	0	0	0	0	0	0	0	0	0	0	0	0	0	0	0	0	0	0	0	0	0	0	0	0	0	0	0	0	0	0	0	0	0	0	0	0	0	0	0	0	0	0	0
0	0	45.04	0	0	0	0	0	0	0	0	0	0	0	0	0	0	62	86	98	62	84.0833	89	125.356	11.1963	84.7639	0.127488	66.6667	109	154	161	109	143.083	145.5	236.811	15.3887	143.84	0.102972	83.3333	0	0	0	0	0	0	0	0	0	0	0	0	0	0	0	0	0	0	0	0	0	0	0	0	0	0	0	0	0	0	0	0	0	0	0	0	0	0	0	0	0	0	0	0	0	0	0	0	0	0	0	0	0	0	0
0	0	38.48	0	0	0	0	0	0	0	0	0	0	0	0	0	0	80	83	90	70	82	83	34.2857	5.8554	82.1949	0.068986	53.3333	128	135	156	110	128.133	126	117.552	10.8422	128.561	0.081747	66.6667	0	0	0	0	0	0	0	0	0	0	0	0	0	0	0	0	0	0	0	0	0	0	0	0	0	0	0	0	0	0	0	0	0	0	1	0	0	0	0	0	0	0	0	0	0	0	0	0	0	0	0	0	0	0	0
0	0	38.65	0	0	0	0	0	0	0	0	0	0	0	0	0	0	90	74	94	57	75.0562	74	59.4627	7.7112	75.4468	0.10216	52.809	150	117	165	108	136.303	136	130.827	11.438	136.777	0.0834428	60.6742	0	0	0	0	0	0	0	0	0	0	0	0	0	0	0	0	0	0	0	0	0	0	0	0	0	0	0	0	0	0	0	0	0	1	0	0	0	0	0	0	0	0	0	0	0	0	0	0	0	0	0	0	0	0	0	85.5								8.6	29.1		240		4.56	0.39																13.3
0	0	39.75	0	0	0	0	0	0	0	0	0	0	0	0	0	0	90	58	93	58	76	74.5	81.0435	9.0024	76.5093	0.115959	75	130	101	152	100	125.542	127	137.216	11.7139	126.064	0.0913423	75	0	0	0	0	0	0	0	0	0	0	0	0	0	0	0	0	0	0	0	0	0	0	0	0	0	0	0	0	0	0	0	0	0	0	0	0	0	0	0	0	0	0	0	0	0	0	0	0	0	0	0	0	0	0	0	78.6	0.1	0	1.4			0.4	9.8	10.4	26.3		324		4.79		3.5		41	138	4.5	75	66	64		20	5					12.6		8.1
0	1	39.86	0	0	0	0	0	0	0	0	0	0	0	0	0	0	76	78	88	68	76.3333	76	27.5238	5.2463	76.5014	0.0663985	60	120	129	145	109	125.267	128	96.4952	9.8232	125.626	0.0757593	80	0	0	0	0	0	0	0	0	0	0	0	0	0	0	0	0	0	0	0	0	0	0	0	0	0	0	0	0	0	0	0	0	0	0	0	0	0	0	1	0	0	0	0	0	0	0	0	0	0	0	0	0	0	0	0																		42.3			68.5
0	0	56.5	0	0	0	0	0	0	0	0	0	0	0	0	0	0	73	77	90	52	68.5714	70	63.8382	7.9899	69.0298	0.115823	53.5714	137	129	140	94	115.083	115	130.631	11.4294	115.643	0.0987213	75	0	0	0	0	0	1	0	0	0	0	0	0	0	0	0	0	0	0	0	0	0	0	0	0	0	0	0	0	0	0	1	1	0	0	1	0	0	0	0	0	0	0	0	0	0	0	0	0	0	0	0	0	0	0	0
0	0	67.35	0	0	0	0	0	0	0	0	0	0	0	0	0	0	90	90	90	90	90	90			90	0		140	140	140	140	140	140			140	0		1	0	0	0	0	0	0	0	0	0	0	0	0	0	0	0	0	0	0	0	0	0	0	0	0	0	0	0	0	0	2	0	0	1	0	1	0	1	0	0	0	0	0	0	0	0	0	0	0	0	0	0	0	0	0	96.7	0.1	0.4	2.7			0.4	3.2	4.73	32.6		235		4.53		3.3		39	142	6.2	63	93	96		16	15					14.7		6
0	0	37.93	0	0	0	0	0	0	0	0	0	0	0	0	0	0	80	80	80	80	80	80			80	0		110	110	110	110	110	110			110	0		0	0	0	0	0	0	0	0	0	0	0	0	0	0	0	0	0	0	0	0	0	0	0	0	0	0	0	0	0	0	0	0	0	0	0	0	0	0	0	0	0	0	0	0	0	0	0	0	0	0	0	0	0	0	0
1	0	88.81	0	0	0	0	0	0	0	0	0	0	0	0	0	0	60	70	90	40	65.8889	66.5	129.873	11.3962	66.8402	0.170541	61.1111	120	155	161	117	137.639	140	156.58	12.5132	138.191	0.0896417	72.2222	0	0	0	0	0	0	0	0	0	0	0	0	0	0	0	0	0	0	0	0	0	0	0	0	0	0	0	0	0	0	4	0	0	1	0	0	1	1	0	0	0	0	0	0	0	0	0	0	0	0	0	0	0	0	0	94.3								6.3	31.7		163		3.79		3.5		35	137	8.1	67	97	82		21	7					12
1	1	80.81	0	0	0	0	0	0	0	0	0	0	0	0	0	0	70	77	80	68	75	77	32	5.6569	75.1705	0.0674619	60	150	169	169	110	138.4	133	494.3	22.2329	139.821	0.143683	60	0	0	0	0	1	0	0	0	0	0	0	0	0	0	0	0	0	0	0	0	0	0	0	0	0	0	0	0	0	0	4	1	0	0	1	0	0	0	1	1	0	1	0	0	0	0	0	1	0	0	0	0	0	0	0
0	0	43.31	0	0	0	0	0	0	0	0	0	0	0	0	0	0	80	66	94	61	72.551	72	44.6276	6.6804	72.8517	0.091134	42.8571	130	103	156	103	121.51	121	132.047	11.4912	122.041	0.0935995	61.2245	0	0	0	0	0	0	0	0	0	0	0	0	0	0	0	0	0	0	0	0	0	0	0	0	0	0	0	0	0	0	0	0	0	0	0	0	0	0	0	0	0	0	0	0	0	0	0	0	0	0	0	0	0	0	0
0	1	43.17	0	0	0	0	0	0	0	0	0	0	0	0	0	0	90	67	97	67	84.5882	86.5	52.1264	7.2199	84.8913	0.0847231	51.4706	120	95	145	95	124.044	123.5	107.685	10.3771	124.471	0.0830393	76.4706	0	0	0	0	0	0	0	0	0	0	0	0	0	0	0	0	0	0	0	0	0	0	0	0	0	0	0	0	0	0	0	0	0	0	0	0	0	0	0	1	0	0	0	0	0	0	0	1	0	0	0	0	0	0	0
0	0	60.92	0	0	0	0	0	0	0	0	0	0	0	0	0	0	90	66	100	52	70.9697	70	87.9375	9.3775	71.5773	0.131129	66.6667	150	139	164	108	139.151	138	143.577	11.9823	139.659	0.0854552	71.2121	0	0	0	0	0	0	0	0	0	0	0	0	0	0	0	0	0	0	0	0	0	0	0	0	0	0	0	0	0	0	2	0	0	1	0	0	0	0	0	0	0	0	0	0	0	0	0	0	0	0	0	0	0	0	0
0	0	61.64	0	0	0	0	0	0	0	0	0	0	0	0	0	0	90	56	90	50	68.0571	67.5	60.4025	7.7719	68.4932	0.113378	47.1429	140	142	173	116	140	140	131.913	11.4853	140.464	0.0814501	75.7143	0	0	0	0	0	0	0	0	0	0	0	0	0	0	0	0	0	0	0	0	0	0	0	0	0	0	0	0	0	0	2	0	0	1	1	0	1	0	0	0	0	0	0	0	0	0	0	0	0	0	0	0	0	0	0																4.4		40	139	4.6	73	80	83		24	12
1	1	68.72	0	0	0	0	0	0	0	0	0	0	0	0	0	0	78	55	90	40	64.9	65.5	109.484	10.4634	65.7277	0.160213	65	167	123	170	93	131.65	130	336.914	18.3552	132.908	0.13855	83.75	0	0	0	0	0	0	0	0	0	0	0	0	0	0	0	0	0	0	0	0	0	0	0	0	0	0	0	0	0	0	2	1	0	0	0	0	0	0	0	1	0	0	0	0	0	0	0	0	0	0	0	0	0	0	0
0	0	59.18	0	0	1	0	0	0	0	0	0	2006-08-26	0	0	0	0	90	90	90	48	69.7069	69	52.9477	7.2765	70.0791	0.103484	56.8966	120	150	150	93	113	111.5	110.912	10.5315	113.481	0.0923921	75.8621	0	0	0	0	0	0	1	0	0	0	0	0	0	0	0	0	0	0	0	0	0	0	0	0	0	0	0	0	0	0	1	0	0	0	1	0	0	1	0	0	0	0	0	0	0	0	0	0	0	0	0	0	0	0	0	92.2								8.3	32		187		4.21		4.3		41.1	142.7	6.4	77.9	99	58		25	9					13.5	6.3
1	1	69.09	0	1	0	0	0	1	0	0	2013-03-21	0	0	0	2013-03-21	0	89	66	89	55	71.4444	72	52.3333	7.2342	71.7963	0.0993632	62.963	167	145	167	118	142.778	144	176.564	13.2877	143.372	0.0913262	70.3704	0	0	0	0	0	0	0	0	0	0	0	0	0	0	0	0	0	0	0	0	0	0	0	0	0	0	0	0	0	0	2	0	0	0	0	0	0	0	1	1	1	0	0	1	0	0	0	0	0	0	0	0	0	0	0	85.9								5	29.4		165		4.56		4.8		41.6	132.6	21.3	78.3	144	94		31	9					13.4	9.3
0	0	35.04	0	0	0	0	0	0	0	0	0	0	0	0	0	0	70	66	80	50	64.1373	64	44.9208	6.7023	64.4797	0.10347	66.6667	100	120	127	90	104.961	104	89.6784	9.4699	105.379	0.089334	58.8235	0	0	0	0	0	0	0	0	0	0	0	0	0	0	0	0	0	0	0	0	0	0	0	0	0	0	0	0	0	0	0	0	0	0	0	0	0	0	0	0	0	0	0	0	0	0	0	0	0	0	0	0	0	0	0
0	1	36.16	0	0	0	0	0	0	0	0	0	0	0	0	0	0	100	89	100	89	94.5	94.5	60.5	7.7782	94.6599	0.0582011	50	140	144	144	140	142	142	8	2.8284	142.014	0.0140845	0	0	0	0	0	0	0	0	0	0	0	0	0	0	0	0	0	0	0	0	0	0	0	0	0	0	0	0	0	0	0	0	0	0	0	0	0	0	0	0	0	0	0	0	0	0	0	0	0	0	0	0	0	0	0	0	96.5	0.1	0.2	2			0.5	4.4	7.19	33.4		281		4.09	0.423	3.6		42	140	2.8	67	77	61	35	40	4					13.7		5.5
0	0	67.68	0	0	0	0	0	0	0	0	0	0	0	0	0	0	65	72	90	50	67.557	66	83.0191	9.1115	68.1609	0.134015	72.1519	123	128	184	105	138.76	137	225.595	15.0198	139.56	0.107556	74.6835	0	0	0	0	0	0	0	0	0	0	0	0	0	0	0	0	0	0	0	0	0	0	0	0	0	0	0	0	0	0	2	0	0	0	1	0	0	1	0	0	1	0	0	0	0	0	0	0	0	0	0	0	0	0	0	90.8								5.49	30.7		321		4.46	0.405	4.5	0.39	45	144	6.2	79	95		22
0	0	60.94	0	0	1	0	0	0	0	0	0	2002-10-22	0	0	0	0	80	70	106	53	75.7143	76	62.2306	7.8886	76.1193	0.103568	54.7619	140	132	181	115	142.095	140	174.015	13.1915	142.699	0.0922812	73.8095	0	0	0	0	0	0	0	0	0	0	0	0	0	0	0	0	0	0	0	0	0	0	0	0	0	0	0	0	0	0	2	0	0	0	1	0	0	1	0	0	1	0	0	0	0	0	0	0	0	0	0	0	0	0	0	93.4	0	0.1	1.4			0.5	5.9	7.9	32.5		340		3.94		3.79	0.261	43.39	139.37	5.41	80.19	72									12.8
1	0	76.01	0	0	0	0	0	0	0	0	0	0	0	0	0	0	90	91	91	56	71.5067	70	58.4425	7.6448	71.9087	0.106195	57.3333	150	135	166	104	134.053	135	182.159	13.4966	134.722	0.100008	64	0	0	0	0	0	0	0	0	0	0	0	0	0	0	0	0	0	0	0	0	0	0	0	0	0	0	0	0	0	0	3	1	0	0	0	0	0	0	0	1	0	0	0	0	0	0	0	0	0	0	0	0	0	0	0
0	0	57.35	0	0	0	0	0	0	0	0	0	0	0	0	0	0	90	71	100	71	87.1429	90	87.4762	9.3529	87.572	0.0993664	57.1429	140	134	150	130	137.571	139	49.2857	7.0204	137.725	0.0472453	71.4286	0	0	0	0	0	0	0	0	0	0	0	0	0	0	0	0	0	0	0	0	0	0	0	0	0	0	0	0	0	0	1	0	0	1	0	0	0	0	0	1	0	0	0	0	0	0	0	1	0	0	0	0	0	0	0
0	0	41.21	0	0	0	0	0	0	0	0	0	0	0	0	0	0	65	65	71	45	61.3571	63	36.5549	6.0461	61.6331	0.0949545	64.2857	102	111	135	90	106	103.5	118.308	10.8769	106.517	0.09888	64.2857	0	0	0	0	0	0	0	0	0	0	0	0	0	0	0	0	0	0	0	0	0	0	0	0	0	0	0	0	0	0	0	0	0	0	1	0	0	0	0	0	0	0	0	0	0	0	0	0	0	0	0	0	0	0	0
1	0	40.73	1	1	0	0	0	1	0	2013-12-24	2005-08-10	0	0	0	2005-08-10	0	72	85	95	58	76.2955	75.5	55.1897	7.429	76.6481	0.0962584	65.9091	121	139	147	111	126.068	124	96.9952	9.8486	126.444	0.0772285	68.1818	0	0	0	0	0	0	0	0	0	0	0	0	0	0	0	0	0	0	0	0	0	0	0	0	0	0	0	0	0	0	0	0	0	0	0	0	1	0	0	0	0	0	0	0	0	0	0	0	0	0	0	0	0	0	0
0	0	38.79	0	0	0	0	0	0	0	0	0	0	0	0	0	0	49	74	100	49	80	82.5	184.615	13.5873	81.0643	0.163663	57.1429	90	133	149	90	129.786	132	200.643	14.1648	130.501	0.10517	71.4286	0	0	0	0	0	0	0	0	0	0	0	0	0	0	0	0	0	0	0	0	0	0	0	0	0	0	0	0	0	0	0	0	0	0	1	0	0	0	0	0	0	0	0	0	0	0	0	0	0	0	0	0	0	0	0	87.3								10.1	31.1		268		4.4	0.384																13.7
0	0	51.22	0	0	0	0	0	0	0	0	0	0	0	0	0	0	82	86	99	70	83.8676	84	29.1315	5.3974	84.0386	0.0638807	36.7647	136	136	171	120	138.118	135.5	130.016	11.4024	138.581	0.0819468	61.7647	0	0	0	0	0	0	0	0	0	0	0	0	0	0	0	0	0	0	0	0	0	0	0	0	0	0	0	0	0	0	1	0	0	0	1	0	0	0	0	0	0	0	0	0	0	0	0	0	0	0	0	0	0	0	0																											0.77			5.3		4.8
0	0	75.89	0	0	0	0	0	0	0	0	0	0	0	0	0	0	90	57	90	47	61.2235	60	74.5804	8.636	61.8225	0.140225	67.0588	130	138	168	96	124.082	120	215.457	14.6785	124.937	0.117598	80	0	0	0	0	0	0	0	0	0	0	0	0	0	0	0	0	0	0	0	0	0	0	0	0	0	0	0	0	0	0	3	0	0	0	0	0	1	0	0	0	0	0	0	0	0	0	0	0	0	0	0	0	0	0	0
0	0	42.48	0	0	0	0	0	0	0	0	0	0	0	0	0	0	80	77	92	63	75.6949	76	27.2846	5.2235	75.8719	0.0684196	49.1525	130	136	144	93	120.661	120	84.3314	9.1832	121.004	0.0754598	59.322	0	0	0	0	0	0	0	0	0	0	0	0	0	0	0	0	0	0	0	0	0	0	0	0	0	0	0	0	0	0	0	0	0	1	0	0	0	0	0	0	0	0	0	0	0	0	0	0	0	0	0	0	0	0	0
0	0	55.91	0	0	0	0	0	0	0	0	0	0	0	0	0	0	80	58	108	58	74.5082	74	81.0208	9.0012	75.0411	0.119813	59.0164	130	107	184	107	133.361	133	181.234	13.4623	134.027	0.100116	72.1311	0	0	0	0	0	0	0	0	0	0	0	0	0	0	0	0	0	0	0	0	0	0	0	0	0	0	0	0	0	0	1	0	0	0	0	0	1	0	0	0	0	0	0	0	0	0	0	0	0	0	0	0	0	0	0
0	0	61.63	0	0	0	0	0	0	0	0	0	0	0	0	0	0	67	77	90	59	74.7053	74	47.6143	6.9003	75.0199	0.0918797	67.3684	137	134	164	101	133.337	134	146.694	12.1117	133.88	0.0903562	78.9474	0	0	0	0	0	0	0	0	0	0	0	0	0	0	0	0	0	0	0	0	0	0	0	0	0	0	0	0	0	0	2	0	0	1	0	0	0	0	0	0	0	0	0	0	0	0	0	0	0	0	0	0	0	0	0
0	0	35.99	0	0	0	0	0	0	0	0	0	0	0	0	0	0	100	85	100	60	80.5283	82	84.8309	9.2104	81.0434	0.11329	77.3585	140	134	186	107	133.736	134	209.006	14.457	134.5	0.107077	73.5849	0	0	0	0	0	0	0	0	0	0	0	0	0	0	0	0	0	0	0	0	0	0	0	0	0	0	0	0	0	0	0	0	0	0	1	0	0	0	0	0	0	0	0	0	0	0	0	0	0	0	0	0	0	0	0	84.1								3.98	27.5		188		4.21
0	0	58.05	0	0	0	0	0	0	0	0	0	0	0	0	0	0	90	57	100	52	76.4257	78	84.8269	9.2102	76.9732	0.119913	67.3267	150	104	180	103	134.832	135	224.621	14.9874	135.654	0.110605	76.2376	1	1	0	0	0	1	0	0	1	0	0	0	0	0	0	0	0	0	0	0	0	0	0	1	0	0	0	0	0	0	1	1	0	1	1	0	0	0	1	0	0	0	0	0	0	0	0	0	0	0	0	0	0	0	0
0	0	48.6	0	0	0	0	0	0	0	0	0	0	0	0	0	0	66	65	90	60	72.963	72	37.7861	6.147	73.2183	0.0837271	40.7407	129	122	159	110	131.556	131	74.2	8.6139	131.834	0.0650722	64.1975	0	0	0	0	0	0	0	0	0	0	0	0	0	0	0	0	0	0	0	0	0	0	0	0	0	0	0	0	0	0	0	0	0	1	0	0	0	1	0	0	0	0	0	0	0	0	0	0	0	0	0	0	0	0	0
0	0	52.42	0	0	0	0	0	0	0	0	0	0	0	0	0	0	90	55	90	55	71.6667	70	61.0667	7.8145	72.0831	0.107965	66.6667	160	119	163	116	140.098	140	152.97	12.3681	140.632	0.087412	74.5098	0	0	0	0	0	0	0	0	0	0	0	0	0	0	0	0	0	0	0	0	0	0	0	0	0	0	0	0	0	0	1	0	0	1	0	0	0	0	0	1	0	0	0	0	0	0	0	0	0	0	0	0	0	0	0
0	1	31.12	0	0	0	0	0	0	0	0	0	0	0	0	0	0	71	75	83	60	72.2571	70	31.0202	5.5696	72.4654	0.0759708	48.5714	114	109	144	90	113.886	114	117.457	10.8378	114.386	0.0937942	71.4286	0	0	0	0	0	0	0	0	0	0	0	0	0	0	0	0	0	0	0	0	0	0	0	0	0	0	0	0	0	0	0	0	0	0	0	0	0	0	0	1	0	1	0	0	0	0	0	0	0	0	0	0	0	0	0	92	0	0	0.8			0.4	10.9	12.1	28.6		225		5.13		2.95		39.58	141.16	7.18	66.55	94	64		16	7.79					14.7		1.46
0	1	43.85	0	0	0	0	0	0	0	0	0	0	0	0	0	0	80	80	80	80	80	80			80	0		120	120	120	120	120	120			120	0		0	0	0	0	1	0	0	0	0	0	0	0	0	0	0	0	0	0	0	0	0	0	0	0	0	0	0	0	0	0	0	0	0	0	0	0	0	0	0	1	1	0	0	0	0	0	0	1	0	0	0	0	0	0	0	85.9								11.1	29.8		242		5.7		4.32		39	132	5.5	66	91	93		31	6					17		3.09
0	0	43.63	0	0	0	0	0	0	0	0	0	0	0	0	0	0	80	63	90	63	77.1688	78	41.1948	6.4183	77.4318	0.0826306	66.2338	120	119	160	110	132.571	131	111.09	10.5399	132.984	0.0789859	71.4286	0	0	0	0	0	0	0	0	0	0	0	0	0	0	0	0	0	0	0	0	0	0	0	0	0	0	0	0	0	0	0	0	0	0	1	0	0	0	0	0	0	0	0	0	0	0	0	0	0	0	0	0	0	0	0
0	0	42.94	0	0	0	0	0	0	0	0	0	0	0	0	0	0	60	93	93	55	75.2273	78	110.851	10.5286	75.9273	0.136739	63.6364	110	129	142	100	123.546	125.5	107.784	10.3819	123.961	0.0821009	63.6364	0	0	0	0	0	0	0	0	0	0	0	0	0	0	0	0	0	0	0	0	0	0	0	0	0	0	0	0	0	0	0	0	0	0	0	0	0	0	0	0	0	0	0	0	0	0	0	0	0	0	0	0	0	0	0	92.9								4.64	31.5		230		4.34		4.6		41	138	5.2	70	73	72		163	8					13.7	5	4.94
0	1	42.77	0	0	0	0	0	0	0	0	0	0	0	0	0	0	90	66	90	56	76.5238	77	80.7619	8.9868	77.0247	0.114607	61.9048	130	130	154	100	128.048	128	149.448	12.2249	128.602	0.0931705	71.4286	0	0	0	0	0	0	0	0	0	0	0	0	0	0	0	0	0	0	0	0	0	0	0	0	0	0	0	0	0	0	0	0	0	0	0	0	0	0	0	0	0	0	0	0	0	0	0	0	0	0	0	0	0	0	0
0	0	35.86	0	0	0	0	0	0	0	0	0	0	0	0	0	0	70	70	91	43	66.25	70	130.6	11.428	67.1677	0.167021	56.25	110	120	151	97	119.25	120	153.8	12.4016	119.853	0.100694	68.75	0	0	0	0	0	0	0	0	0	0	0	0	0	0	0	0	0	0	0	0	0	0	0	0	0	0	0	0	0	0	0	0	0	0	0	0	0	0	0	0	0	0	0	0	0	0	0	0	0	0	0	0	0	0	0	89.2								11.4	30.9		243		4.43	0.395																13.7		8.3
0	0	42.07	0	0	0	0	0	0	0	0	0	0	0	0	0	0	84	81	94	65	80.7455	79	43.971	6.6311	81.0123	0.0813731	50.9091	116	123	153	104	127.491	127	122.292	11.0586	127.961	0.0859478	61.8182	0	0	0	0	0	0	0	0	0	0	0	0	0	0	0	0	0	0	0	0	0	0	0	0	0	0	0	0	0	0	0	0	0	0	0	0	0	0	0	0	0	0	0	0	0	0	0	0	0	0	0	0	0	0	0
0	1	36.8	0	0	0	0	0	0	0	0	0	0	0	0	0	0	80	68	88	60	74.619	74	34.9493	5.9118	74.8492	0.078595	61.9048	110	133	150	94	123.317	124	156.898	12.5259	123.942	0.100765	77.7778	0	0	0	0	0	0	0	0	0	0	0	0	0	0	0	0	0	0	0	0	0	0	0	0	0	0	0	0	0	0	0	0	0	0	0	0	0	0	0	1	0	0	0	0	0	0	0	0	0	0	0	0	0	0	0
0	1	41.88	0	0	0	0	0	0	0	0	0	0	0	0	0	0	85	89	105	61	77.4759	78	47.265	6.875	77.7782	0.0884302	58.6207	147	126	173	100	128.365	127	142.567	11.9401	128.916	0.0926954	68.9655	0	0	0	0	0	0	0	0	0	0	0	0	0	0	0	0	0	0	0	0	0	0	0	0	0	0	0	0	0	0	0	0	0	0	0	0	0	0	0	0	0	0	0	0	0	0	0	0	0	0	0	0	0	0	0
0	0	41.8	0	0	0	0	0	0	0	0	0	0	0	0	0	0	80	96	113	60	83.4521	83	68.9734	8.305	83.8587	0.0988345	52.0548	140	139	174	100	128.343	128	177.784	13.3336	129.024	0.103176	65.7534	0	0	0	0	0	0	0	0	0	0	0	0	0	0	0	0	0	0	0	0	0	0	0	0	0	0	0	0	0	0	0	0	0	0	0	0	0	1	0	0	0	0	0	0	0	0	0	0	0	0	0	0	0	0	0	91								7.9	30.1		209		4.58	0.417	4.7		42	139	3.7	74	80		12
0	0	33.97	0	0	0	0	0	0	0	0	0	0	0	0	0	0	72	63	78	63	71	72	36.5	6.0415	71.2053	0.0761085	60	113	118	121	112	116.4	118	14.3	3.7815	116.449	0.0290576	20	0	0	0	0	0	0	0	0	0	0	0	0	0	0	0	0	0	0	0	0	0	0	0	0	0	0	0	0	0	0	0	0	0	0	0	0	0	0	0	0	0	0	0	0	0	0	0	0	0	0	0	0	0	0	0	88.3	0	0.1	1.4			0.6	5.8	8.6	28.9		225		4.33	0.383																12.5		5.8
0	1	40.25	0	0	0	0	0	0	0	0	0	0	0	0	0	0	75	75	90	64	74.5769	74	30.2538	5.5003	74.7717	0.0723218	53.8462	124	115	138	101	117.692	116.5	100.862	10.043	118.104	0.0836754	76.9231	0	0	0	0	0	0	0	0	0	0	0	0	0	0	0	0	0	0	0	0	0	0	0	0	0	0	0	0	0	0	0	0	0	0	0	0	0	0	0	0	0	0	0	0	0	0	0	0	0	0	0	0	0	0	0																		42.4			78.2		59		36	5							6.7
0	0	49.29	0	0	0	0	0	0	0	0	0	0	0	0	0	0	80	71	85	53	68.6418	69	55.8697	7.4746	69.0415	0.108077	65.6716	130	133	157	106	129.343	130	105.532	10.2729	129.744	0.0788284	77.6119	0	0	0	0	0	0	1	0	0	0	0	0	0	0	0	0	0	0	0	0	0	0	0	0	0	0	0	0	0	0	0	0	0	0	0	0	0	1	0	0	0	0	0	0	0	0	0	0	0	0	0	0	0	0	0	64.6								6.2	20.2		364		5	0.323	4.1			144	4.8		76									10.1
0	0	50.64	0	0	0	0	0	0	0	0	0	0	0	0	0	0	73	67	77	60	69.1579	70	16.4737	4.0588	69.2706	0.0571233	42.1053	111	117	126	100	110.421	110	54.1462	7.3584	110.653	0.0648622	57.8947	0	0	0	0	0	0	0	0	0	0	0	0	0	0	0	0	0	0	0	0	0	0	0	0	0	0	0	0	0	0	1	0	0	0	1	0	0	0	0	0	0	0	0	0	0	0	0	0	0	0	0	0	0	0	0																																6.2
0	0	61.4	0	0	0	0	0	0	0	0	0	0	0	0	0	0	80	78	102	56	82.5595	80	72.3217	8.5042	82.9912	0.102392	64.2857	150	122	160	105	133.524	134	139.289	11.8021	134.038	0.0878615	83.3333	0	0	0	0	0	0	0	0	0	0	0	0	0	0	0	0	0	0	0	0	0	0	0	0	0	0	0	0	0	0	2	0	0	0	0	0	0	1	0	0	0	0	0	0	0	0	0	0	0	0	0	0	0	0	0
0	0	52.16	0	0	0	0	0	0	0	0	0	0	0	0	0	0	70	72	72	70	71	71	2	1.4142	71.007	0.0140845	0	110	120	120	110	115	115	50	7.0711	115.109	0.0434783	50	0	0	0	0	0	0	0	0	0	0	0	0	0	0	0	0	0	0	0	0	0	0	0	0	0	0	0	0	0	0	1	0	0	0	0	0	0	0	0	0	0	0	0	0	0	0	0	0	0	0	0	0	0	0	0
0	1	54.83	0	0	0	0	0	0	0	0	0	0	0	0	0	0	80	75	90	69	83.1429	88	73.4762	8.5718	83.5207	0.0954498	42.8571	150	166	166	140	147.429	141	102.619	10.1301	147.727	0.0636149	57.1429	0	0	0	0	0	0	0	0	0	0	0	0	0	0	0	0	0	0	0	0	0	0	0	0	0	0	0	0	0	0	1	0	0	1	0	0	0	0	0	0	0	0	0	0	0	0	0	0	0	0	0	0	0	0	0
0	0	39.2	0	0	0	0	0	0	0	0	0	0	0	0	0	0	80	68	92	64	76.8481	77	36.0023	6.0002	77.079	0.0775828	48.1013	110	132	160	107	130.063	130	89.8549	9.4792	130.404	0.0724186	64.557	0	0	0	0	0	0	0	0	0	0	0	0	0	0	0	0	0	0	0	0	0	0	0	0	0	0	0	0	0	0	0	0	0	0	0	0	0	0	0	1	0	0	0	0	0	0	0	0	0	0	0	0	0	0	0
0	1	44.98	0	0	0	0	0	0	0	0	0	0	0	0	0	0	80	79	101	67	85.0625	87	72.8625	8.536	85.4631	0.0971627	50	140	126	160	105	135.75	135.5	230.067	15.1679	136.542	0.108186	81.25	0	0	0	0	0	0	0	0	0	0	0	0	0	0	0	0	0	0	0	0	0	0	0	0	0	0	0	0	0	0	0	0	0	0	0	0	0	0	0	0	0	0	0	0	0	0	0	0	0	0	0	0	0	0	0
0	0	50.83	0	0	0	0	0	0	0	0	0	0	0	0	0	0	62	78	84	59	72.3265	72	37.8495	6.1522	72.5824	0.0841889	53.0612	145	141	153	112	132.286	132	88.7917	9.4229	132.614	0.0705011	61.2245	0	0	0	0	0	0	0	0	0	0	0	0	0	0	0	0	0	0	0	0	0	0	0	0	0	0	0	0	0	0	1	0	0	0	1	0	0	1	0	0	0	0	0	0	0	0	0	0	0	0	0	0	0	0	0
0	0	68.42	0	0	0	0	0	0	0	0	0	0	0	0	0	0	90	42	90	42	66.1667	64	131.937	11.4864	67.1235	0.17068	66.6667	165	131	170	111	139.033	138.5	245.482	15.6679	139.884	0.110797	86.6667	0	0	0	0	0	0	0	0	0	0	0	0	0	0	0	0	0	0	0	0	0	0	0	0	0	0	0	0	0	0	2	0	0	0	0	0	0	0	0	0	0	0	0	0	0	0	0	0	0	0	0	0	0	0	0
0	0	46.14	0	0	0	0	0	0	0	0	0	0	0	0	0	0	83	74	86	50	71.3621	72.5	72.9368	8.5403	71.8625	0.118639	56.8966	156	130	157	110	135.017	134	124.193	11.1442	135.469	0.0818243	82.7586	0	0	0	0	0	0	0	0	0	0	0	0	0	0	0	0	0	0	0	0	0	0	0	0	0	0	0	0	0	0	0	0	0	0	0	0	0	0	0	0	0	0	0	0	0	0	0	0	0	0	0	0	0	0	0
0	1	71.64	0	0	0	0	0	0	0	0	0	0	0	0	0	0	77	59	98	54	74	72	90.8372	9.5309	74.6042	0.128053	63.2184	146	124	190	104	140.184	139	322.082	17.9466	141.315	0.127284	68.9655	0	0	0	0	0	0	0	0	0	0	0	0	0	0	0	0	0	0	0	0	0	0	0	0	0	0	0	0	0	0	3	0	0	1	0	0	0	0	0	0	0	0	0	0	0	0	0	0	0	0	0	0	0	0	0
1	1	76.74	0	0	0	0	0	0	0	0	0	0	0	0	0	0	80	77	89	77	82	80	39	6.245	82.1584	0.0621832	66.6667	140	152	175	140	155.667	152	316.333	17.7858	156.343	0.0932892	66.6667	0	1	0	0	0	0	0	0	0	0	0	0	0	0	0	0	0	0	0	0	0	0	0	0	0	0	0	0	0	0	3	0	0	0	0	0	0	1	0	0	0	0	0	0	0	0	0	0	0	0	0	0	0	0	0	89.2	0	0	0.4			0.8	7.9	9.1	30.2		170		4.34	0.401	3.5	0.33	38	140	8.6	63	95	77	21	10	7					13.1		5.9
0	0	57.7	0	0	0	0	0	0	0	0	0	0	0	0	0	0	80	72	100	55	73.7108	72	62.9885	7.9365	74.1318	0.107021	51.8072	150	128	160	103	127.132	123	186.287	13.6487	127.854	0.106709	61.4458	0	0	0	0	0	0	0	0	0	0	0	0	0	0	0	0	0	0	0	0	0	0	0	0	0	0	0	0	0	0	1	0	0	0	1	0	0	1	0	0	0	0	0	0	0	0	0	0	0	0	0	0	0	0	0
1	0	72.83	0	0	0	0	0	0	0	0	0	0	0	0	0	0	68	81	89	61	76.1111	80	90.6111	9.519	76.6384	0.117914	55.5556	113	124	148	106	123.667	123	173.25	13.1624	124.288	0.100348	66.6667	0	0	0	0	0	0	0	0	0	0	0	0	0	0	0	0	0	0	0	0	0	0	0	0	0	0	0	0	0	0	3	1	0	0	0	1	0	0	0	0	0	0	0	0	0	0	0	0	0	0	0	0	0	0	0																		37			69		42	21	12	16	0.89					4.8
0	0	60.22	0	0	0	0	0	0	0	0	0	0	0	0	0	0	90	75	99	59	74.9778	74	56.404	7.5103	75.3488	0.0996084	65.5556	140	132	160	107	131.756	130.5	142.232	11.9261	132.288	0.0900125	80	0	0	0	0	0	0	0	0	0	0	0	0	0	0	0	0	0	0	0	0	0	0	0	0	0	0	0	0	0	0	2	0	0	0	1	0	0	1	0	0	0	0	0	0	0	0	0	0	0	0	0	0	0	0	0	90.6								8.9	31.9		208		4.52		4.17		39.9	141.57	4.78	71.56	49
0	1	54.49	0	0	0	0	0	0	0	0	0	0	0	0	0	0	100	69	104	62	82.1978	81	79.1382	8.896	82.6725	0.10763	60.4396	140	120	195	102	134.066	134	240.529	15.509	134.95	0.115044	74.7253	0	0	0	0	0	0	0	0	0	0	0	0	0	0	0	0	0	0	0	0	0	0	0	0	0	0	0	0	0	0	1	1	0	0	0	0	0	0	0	0	0	0	0	0	0	0	0	0	0	0	0	0	0	0	0
1	0	78.95	0	0	0	0	0	0	0	0	0	0	0	0	0	0	70	63	72	55	64.6364	64	28.4545	5.3343	64.8362	0.0786869	45.4545	136	119	175	119	141.182	138	204.164	14.2886	141.838	0.0964971	63.6364	0	0	0	0	0	0	0	0	0	0	0	0	0	0	0	0	0	0	0	0	0	0	0	0	0	0	0	0	0	0	3	0	0	1	1	0	0	0	0	0	0	0	0	0	0	0	0	0	0	0	0	0	0	0	0	96.6								6.1	33.1		215		4.32
0	0	69.66	0	0	0	0	0	0	0	0	0	0	0	0	0	0	80	70	80	67	74.4	74.5	19.3778	4.402	74.5171	0.0561307	30	140	129	153	123	139.6	140	92.7111	9.6287	139.899	0.0654337	80	0	0	0	0	0	0	0	0	0	0	0	0	0	0	0	0	0	0	0	0	0	0	0	0	0	0	0	0	0	0	2	0	0	0	1	0	0	0	0	0	1	0	0	1	0	0	0	0	0	0	0	0	0	0	0																4.2		40	146	4.7	76	89	62	22	14	10
0	0	51.55	0	0	0	0	0	0	0	0	0	0	0	0	0	0	80	59	93	46	71.3382	70.5	162.973	12.7661	72.455	0.177631	58.8235	140	136	162	108	131.603	129	223.915	14.9638	132.439	0.112865	73.5294	0	0	0	0	0	0	1	0	0	0	0	0	0	0	0	0	0	0	0	0	0	0	0	0	0	0	0	0	0	0	1	0	0	0	0	0	0	0	0	0	0	0	0	0	0	0	0	0	0	0	0	0	0	0	0
1	0	67.91	0	1	0	0	0	0	0	0	2017-11-22	0	0	0	0	0	90	72	93	52	71.1034	71	149.025	12.2076	72.1082	0.168701	68.9655	150	133	172	97	131.517	130	479.473	21.8969	133.266	0.163599	89.6552	0	0	0	0	0	0	0	0	0	0	0	0	0	0	0	0	0	0	0	0	0	0	0	0	0	0	0	0	0	0	2	1	0	1	1	0	0	0	1	0	0	0	0	0	0	0	0	0	0	0	0	0	0	0	0
1	0	70.76	0	0	0	0	0	0	0	0	0	0	0	0	0	0	80	79	90	52	68.2826	67	86.3406	9.292	68.8983	0.134594	60.8696	160	151	162	89	134.739	137.5	238.597	15.4466	135.602	0.113388	80.4348	0	0	0	0	0	0	0	0	0	0	0	0	0	0	0	0	0	0	0	0	0	0	0	0	0	0	0	0	0	0	3	0	0	0	1	0	0	0	0	1	0	0	0	0	0	0	0	0	0	0	0	0	0	0	0
1	1	67.15	0	0	0	0	0	0	0	0	0	0	0	0	0	0	70	71	90	55	70.6667	70	102.75	10.1366	71.31	0.135238	66.6667	130	187	187	130	146.444	140	269.528	16.4173	147.26	0.105695	66.6667	0	0	0	0	1	0	0	0	0	0	0	0	0	0	0	0	0	0	0	0	0	0	0	0	0	0	0	0	0	0	2	0	0	0	0	0	0	0	0	1	1	1	0	0	0	0	0	1	0	0	0	0	0	0	0	91.3								10.2	31		194		4.32		3.82		41.97	136.36	8.63	73.47	102
0	0	54.84	0	0	0	0	0	0	0	0	0	0	0	0	0	0	90	50	90	50	65.4556	64	82.8126	9.1001	66.0782	0.138253	61.1111	130	127	169	105	131.711	130	124.972	11.1791	132.179	0.0844029	65.5556	0	0	0	0	0	0	0	0	0	0	0	0	0	0	0	0	0	0	0	0	0	0	0	0	0	0	0	0	0	0	1	0	0	1	0	0	1	0	0	0	0	0	0	0	0	0	0	0	0	0	0	0	0	0	0
0	0	45.1	0	0	0	0	0	0	0	0	0	0	0	0	0	0	70	68	81	52	67.8	67	57.5111	7.5836	68.1806	0.106113	60	110	145	145	105	120.9	115	172.322	13.1272	121.54	0.103007	50	0	0	0	0	0	0	0	0	0	0	0	0	0	0	0	0	0	0	0	0	0	0	0	0	0	0	0	0	0	0	0	0	0	0	0	0	0	0	0	0	0	0	0	0	0	0	0	0	0	0	0	0	0	0	0
1	0	60.38	0	0	0	0	0	0	0	0	0	0	0	0	0	0	80	67	86	59	74.1875	75	69.0958	8.3124	74.6228	0.108488	68.75	140	130	169	115	134.562	132	195.996	13.9999	135.244	0.100736	50	0	0	1	0	0	0	1	0	0	0	0	0	0	0	0	0	0	0	0	0	0	0	0	0	0	0	0	0	0	0	2	0	0	1	0	0	0	0	0	0	1	0	0	0	0	0	0	0	0	0	0	0	0	0	0
0	1	40.09	0	0	0	0	0	0	0	0	0	0	0	0	0	0	90	76	90	64	76.9326	77	35.9499	5.9958	77.1633	0.077497	59.5506	130	112	152	100	123.157	123	94.8159	9.7373	123.537	0.0786189	74.1573	0	0	0	0	0	0	1	0	0	0	0	0	0	0	0	0	0	0	0	0	0	0	0	0	0	0	0	0	0	0	0	0	0	0	0	0	0	0	0	1	0	0	0	0	0	0	0	0	0	0	0	0	0	0	0
0	0	46.9	0	0	0	0	0	0	0	0	0	0	0	0	0	0	72	80	86	72	78.3333	80	29.4667	5.4283	78.4899	0.0632599	83.3333	120	140	142	120	133.333	139	108.267	10.4051	133.671	0.071239	50	0	0	0	0	0	0	0	0	0	0	0	0	0	0	0	0	0	0	0	0	0	0	0	0	0	0	0	0	0	0	0	0	0	0	0	0	0	0	0	0	0	0	0	0	0	0	0	0	0	0	0	0	0	0	0	89.5								3.77	30.6		129		4.22		3.7		33	140	3.8	68	64	36		31	11					12.9
0	0	65.92	0	0	0	0	0	0	0	0	0	0	0	0	0	0	72	69	77	57	69.1579	69	15.5639	3.9451	69.2684	0.0565424	35.0877	138	134	152	117	135.175	137	64.8972	8.0559	135.411	0.0590707	57.8947	0	0	0	0	0	0	0	0	0	0	0	1	0	0	0	0	0	0	0	0	0	0	0	0	0	0	0	0	0	0	2	1	0	0	0	0	0	0	0	0	0	0	0	0	0	0	0	0	0	0	0	0	0	0	0
0	1	65.15	0	0	0	0	0	0	0	0	0	0	0	0	0	0	80	78	93	53	66.9667	65	79.9652	8.9423	67.5545	0.13279	53.3333	130	120	182	99	129.311	123	345.205	18.5797	130.624	0.142882	70	0	0	0	0	0	0	0	0	0	0	0	0	0	0	0	0	0	0	0	0	0	0	0	0	0	0	0	0	0	0	2	1	0	1	0	1	0	1	0	0	0	0	0	0	0	0	0	0	0	0	0	0	0	0	0
0	0	74.4	0	0	0	0	0	0	0	0	0	0	0	0	0	0	90	71	90	51	73.0556	76.5	124.879	11.1749	73.8583	0.148655	83.3333	170	174	187	130	153.444	153	266.261	16.3175	154.262	0.103345	83.3333	0	0	0	0	0	0	0	0	0	0	0	0	0	0	0	0	0	0	0	0	0	0	0	0	0	0	0	0	0	0	3	0	0	1	0	0	0	0	0	1	0	0	0	0	0	0	0	0	0	0	0	0	0	0	0																																7.6
1	0	72.61	0	0	0	0	0	0	0	0	0	0	0	0	0	0	70	70	80	67	73.0769	70	26.0769	5.1066	73.2414	0.0671378	61.5385	150	120	176	120	147.846	150	216.141	14.7017	148.519	0.0955383	92.3077	0	0	0	0	0	0	0	0	0	0	0	0	0	0	0	0	0	0	0	0	0	0	0	0	0	0	0	0	0	0	3	0	0	1	0	0	0	0	0	0	0	0	0	0	0	0	0	0	0	0	0	0	0	0	0
0	0	62.65	0	0	0	0	0	0	0	0	0	0	0	0	0	0	73	54	98	51	67.7841	67.5	96.0103	9.7985	68.4807	0.143731	64.7727	166	111	178	102	139.398	140	290.196	17.0351	140.423	0.121509	70.4545	0	0	0	0	0	0	0	0	0	0	0	0	0	0	0	0	0	0	0	0	0	0	0	0	0	0	0	0	0	0	2	1	0	1	1	0	0	1	0	0	0	0	0	0	0	0	0	0	0	0	0	0	0	0	0	87.1								6.1	29		190		4.71									105								13.7
0	0	55.15	0	0	0	0	0	0	0	0	0	0	0	0	0	0	80	83	97	54	77.5479	80	67.2234	8.199	77.9743	0.105001	64.3836	140	137	180	109	140.959	140	227.651	15.0881	141.753	0.106303	80.8219	0	0	0	0	0	0	0	0	0	0	0	0	0	0	0	0	0	0	0	0	0	0	0	0	0	0	0	0	0	0	1	0	0	0	1	0	0	0	0	0	0	0	0	0	0	0	0	0	0	0	0	0	0	0	0	80.5								8.77	26		282		5.22																	13.5
0	0	52.12	0	0	0	0	0	0	0	0	0	0	0	0	0	0	100	86	102	74	84.2439	83	40.989	6.4023	84.4809	0.0750643	56.0976	140	136	148	109	131.415	132	89.5988	9.4657	131.747	0.0711452	75.6098	0	0	0	0	0	0	0	0	0	0	0	0	0	0	0	0	0	0	0	0	0	0	0	0	0	0	0	0	0	0	1	0	0	0	0	0	0	0	0	0	0	0	0	0	0	0	0	0	0	0	0	0	0	0	0	92.5								7.62	29.8		254		4.43		3.9		34.75	140.67	4.65	68.16	89	59		23	8.44					13.2		4.93
0	0	61.04	0	0	0	0	0	0	0	0	0	0	0	0	0	0	70	76	80	53	68.75	70	31.3929	5.6029	68.9716	0.0803573	38.8889	130	159	166	120	145.194	147.5	128.39	11.3309	145.624	0.0769481	61.1111	0	0	0	0	0	0	0	0	0	0	0	0	0	0	0	0	0	0	0	0	0	0	0	0	0	0	0	0	0	0	2	1	0	1	0	0	1	0	0	1	0	0	0	0	0	0	0	0	0	0	0	0	0	0	0
0	0	60.22	0	0	0	0	0	0	0	0	0	0	0	0	0	0	61	67	90	53	74.9524	75	62.2628	7.8907	75.3617	0.104647	71.4286	122	124	165	111	134.012	134.5	128.976	11.3567	134.487	0.0842384	70.2381	0	0	0	0	0	0	1	0	0	0	0	0	0	0	0	0	0	0	0	0	0	0	0	0	0	0	0	0	0	0	2	0	0	0	0	0	0	0	0	0	0	0	0	0	0	0	0	0	0	0	0	0	0	0	0	89.7								8.7	30.5		228		4.7		4.6	0.37	44.6	140	5.3	82.6	71
0	0	52.99	0	0	0	0	0	0	0	0	0	0	0	0	0	0	60	49	60	48	53	53	13.5	3.6742	53.1197	0.0672553	23.5294	90	91	106	80	92.8824	92	46.2353	6.7997	93.1163	0.0710214	47.0588	0	0	0	0	0	0	0	0	0	0	0	0	0	0	0	0	0	0	0	0	0	0	0	0	0	0	0	0	0	0	1	0	0	0	0	0	0	0	0	0	0	0	0	0	0	0	0	0	0	0	0	0	0	0	0	91								4.7	30.5		230		4.07		4.3		47	144	4.7	78	80
0	0	28.87	0	0	0	0	0	0	0	0	0	0	0	0	0	0	69	75	75	69	71	69	12	3.4641	71.0563	0.039837	33.3333	110	115	116	110	113.667	115	10.3333	3.2146	113.697	0.0230909	33.3333	0	0	0	0	0	0	0	0	0	0	0	0	0	0	0	0	0	0	0	0	0	0	0	0	0	0	0	0	0	0	0	0	0	0	0	0	0	0	0	0	0	0	0	0	0	0	0	0	0	0	0	0	0	0	0	85.1								14	29.1		228		4.06		3.66		40	138.35	6.2	68.06	72	42		10	6.06					11.8
0	0	55.01	0	0	0	0	0	0	0	0	0	0	0	0	0	0	70	70	95	65	76.08	77	47.4933	6.8915	76.3791	0.0887527	60	110	132	158	110	129.28	130	127.46	11.2898	129.752	0.085564	68	0	0	0	0	0	0	0	0	0	0	0	0	0	0	0	0	0	0	0	0	0	0	0	0	0	0	0	0	0	0	1	0	0	0	0	0	0	0	0	0	0	0	0	0	0	0	0	0	0	0	0	0	0	0	0
1	0	78.07	0	1	0	0	0	0	1	0	2005-06-06	0	0	0	0	2005-06-06	80	80	80	80	80	80			80	0		130	130	130	130	130	130			130	0		0	0	0	0	0	0	0	0	0	0	0	0	0	0	0	0	0	0	0	0	0	0	0	0	0	0	0	0	0	0	3	0	0	0	0	0	0	0	0	0	0	0	0	0	0	0	0	0	0	0	0	0	0	0	0	84.5								5.7	28		205		4.46		4		38	141	4.6	68	49	66			15					12.5
0	0	68.28	0	0	0	0	0	0	0	0	0	0	0	0	0	0	80	63	90	60	74.4286	72	56.8403	7.5393	74.7986	0.0998376	57.1429	140	133	197	118	147.486	147	253.081	15.9085	148.317	0.106313	74.2857	0	0	0	0	0	0	0	0	0	0	0	0	0	0	0	0	0	0	0	0	0	0	0	0	0	0	0	0	0	0	2	0	0	1	1	0	0	0	0	1	1	0	0	0	0	0	0	1	0	0	0	0	0	0	0
0	0	48.39	0	0	0	0	0	0	0	0	0	0	0	0	0	0	90	75	100	50	75.1111	80	131.987	11.4886	75.9605	0.150815	77.7778	120	160	168	110	140.111	140	184.159	13.5705	140.749	0.0955007	80.5556	0	0	0	0	0	0	1	0	0	0	0	0	0	0	0	0	0	0	0	0	0	0	0	0	0	0	0	0	0	0	0	0	0	0	1	0	1	0	0	0	0	0	0	0	0	0	0	0	0	0	0	0	0	0	0
0	0	47.77	0	0	0	0	0	0	0	0	0	0	0	0	0	0	80	67	90	54	68.2821	67.5	50.6207	7.1148	68.647	0.103527	52.5641	130	125	152	100	127.936	128.5	91.0478	9.5419	128.287	0.0741038	69.2308	0	0	0	0	0	0	0	0	0	0	0	0	0	0	0	0	0	0	0	0	0	0	0	0	0	0	0	0	0	0	0	0	0	0	1	0	0	0	0	0	0	0	0	0	0	0	0	0	0	0	0	0	0	0	0
0	0	44.8	0	0	0	0	0	0	0	0	0	0	0	0	0	0	90	89	94	52	78.3804	80	47.1174	6.8642	78.6772	0.0870983	60.8696	110	139	153	99	122.913	124	123.773	11.1253	123.41	0.0900204	71.7391	0	0	0	0	0	0	1	0	0	0	0	0	0	0	0	0	0	0	0	0	0	0	0	0	0	0	0	0	0	0	0	0	0	0	0	0	0	0	1	0	0	0	0	0	0	0	0	0	0	0	0	0	0	0	0
1	0	64.24	0	0	1	0	0	0	0	0	0	2009-11-02	0	0	0	0	90	72	90	48	66.5238	67.5	74.7585	8.6463	67.0767	0.129197	51.1905	140	143	162	100	133.774	136.5	219.695	14.8221	134.583	0.110138	64.2857	0	0	0	0	0	0	1	0	0	0	0	0	0	0	0	0	0	0	0	0	0	0	0	0	0	0	0	0	0	0	2	0	0	0	0	0	0	0	0	1	0	0	0	0	0	0	0	0	0	0	0	0	0	0	0	85.4								8.1	28.4		190		4.55		4.13		39.86	139.47	5.35	66.46	87	67		14	7.39					12.9
1	0	75.36	0	0	0	0	1	0	0	0	0	0	0	2002-10-26	0	0	90	64	90	60	77.3333	80	202.667	14.2361	78.4177	0.168048	50	150	159	159	140	149.333	150	65.4667	8.0911	149.516	0.049461	66.6667	0	0	0	0	0	0	0	0	0	0	0	0	0	0	0	0	0	0	0	0	0	0	0	0	0	0	0	0	0	0	3	1	0	0	0	0	0	1	0	0	0	0	0	0	0	0	0	0	0	0	0	0	0	0	0	90.3								9.4	31.1		209		3.28																	10.2		4.83
0	0	63.02	0	0	0	0	0	0	0	0	0	0	0	0	0	0	66	73	90	58	76.25	79	63.47	7.9668	76.6596	0.103793	60.5263	104	140	167	96	137.868	138.5	194.863	13.9593	138.564	0.100583	76.3158	0	0	0	0	0	0	0	0	0	0	0	0	0	0	0	0	0	0	0	0	0	0	0	0	0	0	0	0	0	0	2	0	0	0	0	0	0	1	0	0	0	0	0	0	0	0	0	0	0	0	0	0	0	0	0	62.9								5.8	20.8		320		5.04		3.6		39.5	141.3	4.8	73.3	83
0	0	45.4	0	0	0	0	0	0	0	0	0	0	0	0	0	0	70	63	80	53	65.0952	63	56.3905	7.5094	65.5065	0.112579	71.4286	110	100	121	89	105.048	103	78.3476	8.8514	105.402	0.0822303	76.1905	0	0	0	0	0	0	0	0	0	0	0	0	0	0	0	0	0	0	0	0	0	0	0	0	0	0	0	0	0	0	0	0	0	0	0	0	0	0	0	0	0	0	0	0	0	0	0	0	0	0	0	0	0	0	0
0	0	57.25	0	0	0	0	0	0	0	0	0	0	0	0	0	0	80	76	93	61	78.2288	79	42.2634	6.501	78.4962	0.0827499	59.322	120	143	159	100	133.169	134	142.928	11.9553	133.701	0.0893936	73.7288	0	0	0	0	0	0	1	0	0	0	0	0	0	0	0	0	0	0	0	0	0	0	0	0	0	0	0	0	0	0	1	0	0	0	0	0	0	1	0	0	0	0	0	0	0	0	0	0	0	0	0	0	0	0	0
0	0	48.71	0	0	0	0	0	0	0	0	0	0	0	0	0	0	70	81	92	60	77.5	77	46.36	6.8088	77.7946	0.0872758	52.6316	110	134	140	90	117.197	117	113.867	10.6709	117.676	0.0904493	71.0526	0	0	0	0	0	0	0	0	0	0	0	0	0	0	0	0	0	0	0	0	0	0	0	0	0	0	0	0	0	0	0	0	0	0	0	0	0	0	0	0	0	0	0	0	0	0	0	0	0	0	0	0	0	0	0
0	1	58.65	0	0	0	0	0	0	0	0	0	0	0	0	0	0	60	71	79	60	70.8333	71	47.3667	6.8823	71.1114	0.0886968	33.3333	100	125	135	100	120.833	122	142.967	11.9569	121.325	0.0903317	66.6667	0	0	0	0	0	0	0	0	0	0	0	0	0	0	0	0	0	0	0	0	0	0	0	0	0	0	0	0	0	0	1	0	0	0	0	0	0	0	0	0	0	0	0	0	0	0	0	0	0	0	0	0	0	0	0
1	0	64.8	0	0	0	0	0	0	0	0	0	0	0	0	0	0	80	59	80	59	71	70	64.8	8.0498	71.3793	0.1035	66.6667	150	139	158	139	146.167	145	59.3667	7.705	146.336	0.0481207	50	0	0	0	0	0	0	0	0	0	0	0	0	0	0	0	0	0	0	0	0	0	0	0	0	0	0	0	0	0	0	2	0	0	1	0	0	0	0	0	1	0	0	0	0	0	0	0	0	0	0	0	0	0	0	0	86.9	0	0	1.7			0.6	10.5	13.2	30.7		175	98.54	4.79	0.416	3.9	0.55	35	134	7.2	70	87	95	238	49	9					14.7	14.2	18.1
0	0	74.5	0	0	0	0	0	0	0	0	0	0	0	0	0	0	80	64	90	52	75.5	78.5	65.3667	8.085	75.9223	0.105915	54.3478	136	126	169	100	145.565	148	151.762	12.3192	146.074	0.0837051	80.4348	0	0	0	0	0	0	0	0	0	0	0	0	0	0	0	0	0	0	0	0	0	0	0	0	0	0	0	0	0	0	3	0	0	1	0	0	0	1	0	0	0	0	0	0	0	0	0	0	0	0	0	0	0	0	0
1	0	84.91	0	0	0	0	0	0	0	0	0	0	0	0	0	0	77	86	86	55	68.0889	68	58.1283	7.6242	68.505	0.110723	53.3333	176	142	176	111	134.4	131	231.836	15.2262	135.241	0.112024	77.7778	0	0	0	0	0	0	0	0	0	0	0	0	0	0	0	0	0	0	0	0	0	0	0	0	0	0	0	0	0	0	4	0	0	0	0	0	0	0	0	0	0	0	0	0	0	0	0	0	0	0	0	0	0	0	0	98.4		0.2	2.2	0		0.5	5.4	8.4	34.1		245		3.23																	11
0	0	24.33	0	0	0	0	0	0	0	0	0	0	0	0	0	0	59	59	59	59	59	59			59	0		106	106	106	106	106	106			106	0		0	0	0	0	0	0	0	0	0	0	0	0	0	0	0	0	0	0	0	0	0	0	0	0	0	0	0	0	0	0	0	0	0	0	0	0	0	0	0	0	0	0	0	0	0	0	0	0	0	0	0	0	0	0	0
0	1	51.54	0	0	0	0	0	0	0	0	0	0	0	0	0	0	80	72	92	58	78.3398	79	43.9128	6.6267	78.6169	0.0841772	44.6602	120	129	165	108	131.33	130	131.282	11.4578	131.824	0.08682	69.9029	0	0	0	0	0	0	0	0	0	0	0	0	0	0	0	0	0	0	0	0	0	0	0	0	0	0	0	0	0	0	1	0	0	0	0	0	0	0	0	0	0	0	0	0	0	0	0	0	0	0	0	0	0	0	0	93.7	0.01	0.1	1.1	0.2		0.3	18.3	20	31.2		179		4.71		3.7		48.6	136.6	7.8	82	125	72		35	13					14.7
0	0	62.86	0	0	1	0	0	0	0	0	0	2013-03-26	0	0	0	0	80	66	90	49	69.7931	70	88.7241	9.4193	70.4186	0.134183	57.4713	150	147	180	97	129.345	130	326.275	18.0631	130.586	0.138846	80.4598	0	0	0	0	0	0	0	0	0	0	0	0	0	0	0	0	0	0	0	0	0	0	0	0	0	0	0	0	0	0	2	0	0	0	1	0	0	1	0	0	0	0	0	0	0	0	0	0	0	0	0	0	0	0	0	82.9	0.06	0.17	3.12			0.35	3.58	7.13	28.6		280		4.79	0.401	3.38		40.21	133.85	6.01	70.93	78	55	26	32	6.94					13.7
0	0	52.19	0	0	0	0	0	0	0	0	0	0	0	0	0	0	66	79	98	54	76.4103	77	94.6694	9.7298	77.0115	0.125693	64.1026	120	129	170	110	129.026	130	134.131	11.5815	129.531	0.0886029	71.7949	0	0	0	0	0	0	0	0	0	0	0	0	0	0	0	0	0	0	0	0	0	0	0	0	0	0	0	0	0	0	1	0	0	0	1	0	1	0	0	0	0	0	0	0	0	0	0	0	0	0	0	0	0	0	0
0	1	47.86	0	0	0	0	0	0	0	0	0	0	0	0	0	0	80	74	90	60	75	74.5	53.0667	7.2847	75.3309	0.0940449	68.75	150	127	158	119	135.375	135	136.383	11.6783	135.846	0.0835272	56.25	0	0	0	0	0	0	0	0	0	0	0	0	0	0	0	0	0	0	0	0	0	0	0	0	0	0	0	0	0	0	0	0	0	0	0	0	0	0	0	0	0	0	0	0	0	0	0	0	0	0	0	0	0	0	0
0	0	62.51	0	0	0	0	0	0	0	0	0	0	0	0	0	0	90	71	90	48	63.9659	62	72.562	8.5183	64.5242	0.132411	63.6364	140	122	153	90	117.136	120	195.613	13.9862	117.959	0.118721	77.2727	1	0	0	0	0	0	0	0	0	0	0	0	0	0	0	0	0	0	0	0	0	0	0	0	0	0	0	0	0	0	2	0	0	0	1	0	0	1	0	0	0	0	0	0	0	0	0	0	0	0	0	0	0	0	0
1	1	72.41	0	0	0	0	0	0	0	0	0	0	0	0	0	0	90	59	90	59	70.9545	70	59.9514	7.7428	71.3662	0.107877	43.1818	150	110	175	102	126.136	120.5	266.725	16.3317	127.165	0.127997	65.9091	0	0	0	0	0	0	0	0	0	0	0	0	0	0	0	0	0	0	0	0	0	0	0	0	0	0	0	0	0	0	3	0	0	1	0	0	0	0	0	0	1	0	0	0	0	0	0	0	0	0	0	0	0	0	0
1	0	57.29	0	0	0	0	0	0	0	0	0	0	0	0	0	0	81	81	81	81	81	81			81	0		139	139	139	139	139	139			139	0		0	0	0	0	0	0	0	0	0	0	0	0	0	0	0	0	0	0	0	0	0	0	0	0	0	0	0	0	0	0	1	1	0	1	1	1	0	0	0	1	0	0	0	0	0	0	0	0	0	0	0	0	0	0	0
0	0	67.62	0	0	0	0	0	0	0	0	0	0	0	0	0	0	75	62	92	59	75.1915	76	77.3756	8.7963	75.6934	0.115735	59.5745	152	124	190	113	146.787	149	401.345	20.0336	148.119	0.135021	78.7234	1	0	0	0	0	0	0	0	0	0	0	0	0	0	0	0	0	0	0	0	0	0	0	0	0	0	0	0	0	0	2	0	0	1	1	0	0	0	0	0	0	0	0	0	0	0	0	0	0	0	0	0	0	0	0	92.9	0.007	0.166	2.8			0.393	3.7	8	32.7		286		4.18	0.37	4.3	0.34	38	140	4.6	71	68	96	23	27	16					13.7		6.1
1	0	54.06	0	0	0	0	0	0	0	0	0	0	0	0	0	0	72	66	83	66	73.5	71.5	32.5714	5.7071	73.6936	0.0726332	37.5	129	141	165	110	136.375	135	459.982	21.4472	137.843	0.147109	75	0	0	0	0	0	0	0	0	0	0	0	0	0	0	0	0	0	0	0	0	0	0	0	0	0	0	0	0	0	0	1	0	0	1	1	0	0	1	0	1	0	0	0	0	0	0	0	0	0	0	0	0	0	0	0																3.5		40	140	4.7	67	46
0	0	65.49	0	1	0	0	0	1	0	0	2007-07-21	0	0	0	2007-07-21	0	84	61	84	56	66.5556	67	71.7778	8.4722	67.0332	0.120015	66.6667	155	126	155	110	124.111	121	187.111	13.6789	124.779	0.103911	66.6667	0	0	0	0	0	0	1	0	0	0	0	0	0	0	0	0	0	0	0	0	0	0	0	0	0	0	0	0	0	0	2	0	0	0	0	0	0	0	0	1	0	0	0	0	0	0	0	1	0	0	0	0	0	0	0	87.4		0	0.7	0		0.1	1.8	2.7	30.4		72		4.31		4		44.3	140.4	5.6	71.1	80	51		38	10					13.1		6.6
0	0	39.39	0	0	0	0	0	0	0	0	0	0	0	0	0	0	80	78	88	59	73.5	72	33.6647	5.8021	73.726	0.0784802	53.4884	137	148	163	111	137.884	137.5	108.598	10.421	138.272	0.0751378	63.9535	0	0	0	0	0	0	0	0	0	0	0	0	0	0	0	0	0	0	0	0	0	0	0	0	0	0	0	0	0	0	0	0	0	0	0	0	0	0	0	1	0	0	0	0	0	0	0	0	0	0	0	0	0	0	0
1	0	59.38	0	0	0	0	0	0	0	0	0	0	0	0	0	0	63	59	84	59	68	64.5	122	11.0454	68.6695	0.14067	75	120	138	201	120	155.75	151	1236.25	35.1603	158.699	0.195504	75	0	0	0	0	0	0	0	0	0	0	0	0	0	0	0	0	0	0	0	0	0	0	0	0	0	0	0	0	0	0	1	0	0	0	0	0	0	0	0	1	0	1	0	0	1	0	0	0	0	0	0	0	0	0	0																3.7		36	137	3.1	77	82
0	1	63.12	0	0	0	0	0	0	0	0	0	0	0	0	0	0	90	87	95	80	86.8	87	36.7	6.0581	86.969	0.062425	80	149	153	155	130	144.8	149	117.2	10.8259	145.123	0.0668714	80	0	0	0	0	0	0	0	0	0	0	0	0	0	0	0	0	0	0	0	0	0	0	0	0	0	0	0	0	0	0	2	1	0	0	0	0	0	0	0	1	0	0	0	0	0	0	0	1	0	0	0	0	0	0	0
0	0	71.23	0	0	0	0	0	0	0	0	0	0	0	0	0	0	90	70	109	63	79.7027	80	110.604	10.5168	80.375	0.130155	56.7568	160	133	209	106	142.946	140	509.941	22.5819	144.671	0.155826	83.7838	0	0	0	0	0	0	0	0	0	0	0	0	0	0	0	0	0	0	0	0	0	0	0	0	0	0	0	0	0	0	3	1	0	1	1	0	0	0	1	0	0	0	0	0	0	0	0	0	0	0	0	0	0	0	0
0	0	46.76	0	0	0	0	0	0	0	0	0	0	0	0	0	0	70	56	80	46	64.2381	65	104.29	10.2123	65.0066	0.155144	66.6667	102	120	147	102	126.667	126	171.533	13.0971	127.31	0.100906	85.7143	0	0	0	0	0	0	0	0	0	0	0	0	0	0	0	0	0	0	0	0	0	0	0	0	0	0	0	0	0	0	0	0	0	0	0	0	0	0	0	0	0	0	0	0	0	0	0	0	0	0	0	0	0	0	0	89.5	0	0.2	3			0.8	3.6	7.6	30.5		203		4.48		4.06		40.06	135.29	6.54	72.26	84	56		24	4.77					13.6
0	1	16.05	0	0	0	0	0	0	0	0	0	0	0	0	0	0	65	65	65	65	65	65			65	0		142	142	142	142	142	142			142	0		0	0	0	0	0	0	0	0	0	0	0	0	0	0	0	0	0	0	0	0	0	0	0	0	0	0	0	0	0	0	0	0	0	0	0	0	0	0	0	0	0	0	0	0	0	0	0	0	0	0	0	0	0	0	0
0	0	73.24	0	0	0	0	0	0	0	0	0	0	0	0	0	0	90	88	104	57	77.0278	75.5	99.7421	9.9871	77.6547	0.127842	72.2222	150	143	206	96	136.333	134.5	350.057	18.7098	137.576	0.135316	77.7778	0	0	0	0	0	0	0	0	0	0	0	0	0	0	0	0	0	0	0	0	0	0	0	0	0	0	0	0	0	0	3	0	0	0	0	0	0	0	0	0	0	0	0	0	0	0	0	0	0	0	0	0	0	0	0
0	0	51.53	0	0	0	0	0	0	0	0	0	0	0	0	0	0	87	70	92	55	73.1818	74	62.8182	7.9258	73.602	0.107314	56.3636	163	154	184	99	143.2	143	206.941	14.3854	143.908	0.0995395	80	0	0	0	0	0	0	0	0	0	0	0	0	0	0	0	0	0	0	0	0	0	0	0	0	0	0	0	0	0	0	1	0	0	0	0	0	0	0	0	0	0	0	0	0	0	0	0	0	0	0	0	0	0	0	0
0	0	58.31	0	0	0	0	0	0	0	0	0	0	0	0	0	0	100	72	100	60	75.9036	75	39.6491	6.2968	76.1612	0.082456	48.1928	150	139	175	108	135.422	136	193.418	13.9075	136.125	0.102077	73.494	0	0	1	0	0	0	0	0	0	0	0	0	0	0	0	0	0	0	0	0	0	0	0	0	0	0	0	0	0	0	1	1	0	1	1	0	0	0	0	0	0	0	0	0	0	0	0	0	0	0	0	0	0	0	0
1	0	65.3	0	0	0	0	0	0	0	0	0	0	0	0	0	0	90	74	90	60	73.8364	72	47.3246	6.8793	74.1503	0.0923185	60	140	140	190	109	139.909	140	204.232	14.291	140.624	0.101212	76.3636	0	0	0	0	0	0	0	0	0	0	0	0	0	0	0	0	0	0	0	0	0	0	0	0	0	0	0	0	0	0	2	1	0	0	0	1	0	0	0	0	0	0	0	0	0	0	0	0	0	0	0	0	0	0	0
0	0	54.51	0	0	0	0	0	0	0	0	0	0	0	0	0	0	80	88	88	60	72.493	71	48.8821	6.9916	72.8246	0.0957633	60.5634	120	142	168	110	136.831	137	138.343	11.7619	137.328	0.0853519	71.831	0	0	0	0	0	0	0	0	0	0	0	0	0	0	0	0	0	0	0	0	0	0	0	0	0	0	0	0	0	0	1	0	0	0	1	0	0	0	0	0	0	0	0	0	0	0	0	0	0	0	0	0	0	0	0
0	0	49.62	0	0	0	0	0	0	0	0	0	0	0	0	0	0	90	83	90	61	76.507	77	33.8249	5.8159	76.7247	0.0754809	53.5211	145	134	151	104	127.831	127	120.028	10.9557	128.293	0.0850992	67.6056	0	0	0	0	0	0	0	0	0	0	0	0	0	0	0	0	0	0	0	0	0	0	0	0	0	0	0	0	0	0	0	0	0	0	0	0	0	0	0	0	0	0	0	0	0	0	0	0	0	0	0	0	0	0	0
0	0	61.33	0	0	0	0	0	0	0	0	0	0	0	0	0	0	76	65	81	63	72.7857	74	28.9505	5.3806	72.9702	0.0712344	35.7143	153	157	179	127	152.857	154.5	155.67	12.4768	153.329	0.0786547	64.2857	0	0	0	0	0	0	0	0	0	0	0	0	0	0	0	0	0	0	0	0	0	0	0	0	0	0	0	0	0	0	2	0	0	0	0	0	0	0	0	0	0	0	0	0	0	0	0	0	0	0	0	0	0	0	0
0	0	58.86	0	0	0	0	0	0	0	0	0	0	0	0	0	0	71	71	79	50	66.1556	67	37.7283	6.1423	66.4369	0.0923297	46.6667	129	127	136	88	106.256	106	124.44	11.1552	106.833	0.1044	70	0	0	0	0	0	0	0	0	0	0	0	0	0	0	0	0	0	0	0	0	0	0	0	0	0	0	0	0	0	0	1	0	0	0	0	0	0	0	0	0	1	0	0	0	0	0	0	0	0	0	0	0	0	0	0	89.7								5.3	30.1		270		4.25																	12.8
0	0	49.8	0	0	0	0	0	0	0	0	0	0	0	0	0	0	70	71	100	61	74.8421	74	59.3853	7.7062	75.2309	0.102059	57.8947	110	154	157	108	135.088	135	102.903	10.1441	135.461	0.0744311	70.1754	0	0	0	0	0	0	0	0	0	0	0	0	0	0	0	0	0	0	0	0	0	0	0	0	0	0	0	0	0	0	0	0	0	0	0	0	0	0	0	0	0	0	0	0	0	0	0	0	0	0	0	0	0	0	0	83.9	0	0.1	1.5			0.3	3	5	28.4		216		4.72		4.9		46	138	4.6	79	65	67		16	9.4	0.96	2.2736	1.28	3.99	13.4	5.2	6.9
0	0	49.87	0	0	0	0	0	0	0	0	0	0	0	0	0	0	78	60	86	53	67.2698	66	53.8131	7.3357	67.6623	0.108181	44.4444	132	137	158	115	132.476	132	80.2857	8.9602	132.774	0.0670976	71.4286	0	0	0	0	0	0	0	0	0	0	0	0	0	0	0	0	0	0	0	0	0	0	0	0	0	0	0	0	0	0	0	0	0	1	0	0	0	0	0	1	0	0	0	0	0	0	0	1	0	0	0	0	0	0	0	90	0	0.1	1.6			0.3	5.4	7.3	30		266		4.1		4.1		44	139	5.5	71	73	37		16	7.6	0.81	3.1927	1.67	5.11	12.3	13.3	8.3
0	0	49.37	0	0	0	0	0	0	0	0	0	0	0	0	0	0	83	57	92	52	67.4737	66	76.5395	8.7487	68.0286	0.128518	70.1754	166	123	175	114	141.21	138	162.169	12.7346	141.774	0.0893869	75.4386	0	0	0	0	0	0	0	0	0	0	0	0	0	0	0	0	0	0	0	0	0	0	0	0	0	0	0	0	0	0	0	0	0	0	0	0	0	0	0	0	0	0	0	0	0	0	0	0	0	0	0	0	0	0	0
0	0	56.11	0	0	0	0	0	0	0	0	0	0	0	0	0	0	76	62	97	58	76.9189	76	75.9385	8.7143	77.4043	0.112524	66.2162	149	116	173	105	133.513	134	185.733	13.6284	134.198	0.101383	67.5676	0	0	0	0	0	0	0	0	0	0	0	0	0	0	0	0	0	0	0	0	0	0	0	0	0	0	0	0	0	0	1	0	0	1	0	0	0	0	0	0	0	0	0	0	0	0	0	0	0	0	0	0	0	0	0
0	0	62.46	0	0	0	0	0	0	0	0	0	0	0	0	0	0	52	56	79	48	61.1842	61	40.4456	6.3597	61.5095	0.103257	46.0526	108	146	176	108	139.882	140	206.239	14.361	140.607	0.101988	73.6842	0	0	0	0	0	0	0	0	0	0	0	0	0	0	0	0	0	0	0	0	0	0	0	0	0	0	0	0	0	0	2	0	0	0	0	0	0	0	0	1	1	0	0	1	0	0	0	0	0	0	0	0	0	0	0
0	0	50.98	0	0	1	0	0	0	0	0	0	2006-01-20	0	0	0	0	81	76	104	59	84.6915	87	89.7855	9.4755	85.2143	0.111286	48.9362	144	139	175	108	138.894	141	155.58	12.4732	139.447	0.0893248	62.766	0	0	0	0	0	0	0	0	0	0	0	0	0	0	0	0	0	0	0	0	0	0	0	0	0	0	0	0	0	0	1	0	0	0	0	0	0	0	0	1	0	0	0	0	0	0	0	1	1	0	0	0	0	0	0
0	0	49.24	0	0	0	0	1	0	0	0	0	0	0	2010-02-01	0	0	90	85	90	80	85.625	87.5	24.5536	4.9552	85.7504	0.0541328	75	150	120	150	120	131.875	130	113.839	10.6695	132.252	0.0756811	87.5	0	0	0	0	0	0	0	0	0	0	0	0	0	0	0	0	0	0	0	0	0	0	0	0	0	0	0	0	0	0	0	0	0	0	0	0	0	0	0	0	0	0	0	0	0	0	0	0	0	0	0	0	0	0	0																		46			82												4.5
0	0	38.31	0	0	0	0	0	0	0	0	0	0	0	0	0	0	76	72	76	72	74	74	8	2.8284	74.027	0.027027	0	110	119	119	110	114.5	114.5	40.5	6.364	114.588	0.0393013	50	0	0	0	0	0	0	0	0	0	0	0	0	0	0	0	0	0	0	0	0	0	0	0	0	0	0	0	0	0	0	0	0	0	0	0	0	0	0	0	0	0	0	0	0	0	0	0	0	0	0	0	0	0	0	0
0	0	40.22	0	0	0	0	0	0	0	0	0	0	0	0	0	0	57	47	70	47	60.3333	61	90.2667	9.5009	60.9535	0.143753	66.6667	117	107	133	107	119.833	120	70.1667	8.3766	120.077	0.0638112	50	0	0	0	0	0	0	0	0	0	0	0	0	0	0	0	0	0	0	0	0	0	0	0	0	0	0	0	0	0	0	0	0	0	0	0	0	0	0	0	0	0	0	0	0	0	0	0	0	0	0	0	0	0	0	0
0	0	42.33	0	0	0	0	0	0	0	0	0	0	0	0	0	0	80	78	94	47	76.8824	79	161.36	12.7028	77.8638	0.16029	58.8235	126	131	157	107	133.059	131	240.059	15.4938	133.905	0.112967	88.2353	0	0	0	0	0	0	0	0	0	0	0	0	0	0	0	0	0	0	0	0	0	0	0	0	0	0	0	0	0	0	0	0	0	0	0	0	0	0	0	0	0	0	0	0	0	0	0	0	0	0	0	0	0	0	0	95								6.7	32.9		251		4.06		3.8		39	140	3.6	67	58	47		7	12.2					13.3
0	0	37.09	0	0	0	0	0	0	0	0	0	0	0	0	0	0	66	66	66	66	66	66			66	0		120	120	120	120	120	120			120	0		0	0	0	0	0	0	0	0	0	0	0	0	0	0	0	0	0	0	0	0	0	0	0	0	0	0	0	0	0	0	0	0	0	0	0	0	0	0	0	0	0	0	0	0	0	0	0	0	0	0	0	0	0	0	0	82.9			0.72			0.09	8.19	8.3	28.2		287		4.07	0.333	3.6		35	134	4.4	69	67	56	29	24	6					11.5		6.1
0	0	43.68	0	0	0	0	0	0	0	0	0	0	0	0	0	0	100	90	100	78	88.2222	90	34.5359	5.8767	88.4069	0.064736	66.6667	150	130	150	110	132.222	130	180.065	13.4188	132.864	0.0986277	77.7778	0	0	0	0	0	0	0	0	0	0	0	0	0	0	0	0	0	0	0	0	0	0	0	0	0	0	0	0	0	0	0	0	0	0	1	0	0	0	0	0	0	0	0	0	0	0	0	0	0	0	0	0	0	0	0																4.7		46	143	5.2	81	73	94		17	4.7						5.1
0	0	42.33	0	0	0	0	0	0	0	0	0	0	0	0	0	0	50	76	82	50	69.4375	70.5	52.6625	7.2569	69.7921	0.101191	37.5	102	125	139	102	121.688	122.5	118.763	10.8978	122.144	0.086712	81.25	0	0	0	0	0	0	0	0	0	0	0	0	0	0	0	0	0	0	0	0	0	0	0	0	0	0	0	0	0	0	0	0	0	0	0	0	0	0	0	0	0	0	0	0	0	0	0	0	0	0	0	0	0	0	0
0	0	34.79	0	0	0	0	0	0	0	0	0	0	0	0	0	0	65	65	72	65	66.75	65	12.25	3.5	66.8188	0.0454096	50	110	132	132	110	121.5	122	83.6667	9.1469	121.758	0.0651974	50	0	1	0	0	1	0	0	0	0	0	0	0	0	0	0	0	0	0	0	0	0	0	0	0	0	0	0	0	0	0	0	0	0	0	0	0	0	0	0	0	0	0	0	0	0	0	0	0	0	0	0	0	0	0	0
0	0	41.49	0	0	0	0	0	0	0	0	0	0	0	0	0	0	70	58	71	46	59.7541	59	30.6885	5.5397	60.0061	0.0919456	50.8197	103	106	138	91	108.213	108	81.9705	9.0538	108.585	0.0829774	62.2951	0	0	0	0	0	0	0	0	0	0	0	0	0	0	0	0	0	0	0	0	0	0	0	0	0	0	0	0	0	0	0	0	0	0	0	0	0	0	0	0	1	0	0	1	0	0	0	0	0	0	0	0	0	0	0
0	0	33.42	0	0	0	0	0	0	0	0	0	0	0	0	0	0	66	63	96	59	78.4815	79	88.3362	9.3987	79.0216	0.117519	59.2593	108	128	151	107	132.444	134	93.4872	9.6689	132.784	0.0716386	59.2593	0	0	0	0	0	0	0	0	0	0	0	0	0	0	0	0	0	0	0	0	0	0	0	0	0	0	0	0	0	0	0	0	0	0	0	0	0	0	0	0	0	0	0	0	0	0	0	0	0	0	0	0	0	0	0
0	0	34.46	0	0	0	0	0	0	0	0	0	0	0	0	0	0	70	80	80	70	75	75	50	7.0711	75.1665	0.0666667	50	117	119	119	117	118	118	2	1.4142	118.004	0.00847458	0	0	0	0	0	0	0	0	0	0	0	0	0	0	0	0	0	0	0	0	0	0	0	0	0	0	0	0	0	0	0	0	0	0	0	0	0	0	0	0	0	0	0	0	0	0	0	0	0	0	0	0	0	0	0	0	99.2								7.3	35.1		241		3.47	0.344
1	0	49.1	0	0	0	0	0	0	0	0	0	0	0	0	0	0	67	40	67	40	53.5	53.5	364.5	19.0919	55.177	0.252336	50	120	106	120	106	113	113	98	9.8995	113.217	0.0619469	50	0	0	0	0	0	0	0	0	0	0	0	0	0	0	0	0	0	0	0	0	0	0	0	0	0	0	0	0	0	0	0	0	0	0	0	0	0	0	0	0	0	0	0	0	0	0	0	0	0	0	0	0	0	0	0
0	0	48.14	0	0	0	0	0	0	0	0	0	0	0	0	0	0	71	77	78	64	70	68	32.4444	5.696	70.2083	0.0771957	50	113	126	141	103	120.7	121	111.122	10.5415	121.114	0.0828542	90	0	0	0	0	0	0	0	0	0	0	0	0	0	0	0	0	0	0	0	0	0	0	0	0	0	0	0	0	0	0	0	0	0	0	0	0	0	0	0	0	0	0	0	0	0	0	0	0	0	0	0	0	0	0	0
0	0	46.31	0	0	0	0	0	0	0	0	0	0	0	0	0	0	80	75	90	67	78.1538	80	39.7354	6.3036	78.3979	0.07909	46.1538	118	123	139	105	121.5	120.5	86.98	9.3263	121.844	0.0752691	76.9231	0	0	0	0	0	0	0	0	0	0	0	0	0	0	0	0	0	0	0	0	0	0	0	0	0	0	0	0	0	0	0	0	0	0	0	0	0	0	0	0	0	0	0	0	0	0	0	0	0	0	0	0	0	0	0																		41			69		42		16	18.3							4.9
0	0	44.99	0	0	0	0	0	0	0	0	0	0	0	0	0	0	71	69	94	60	73.12	72.5	45.0465	6.7117	73.4213	0.0908673	62	131	107	139	94	115.8	113.5	101.184	10.059	116.227	0.0859923	68	0	0	0	0	0	0	0	0	0	0	0	0	0	0	0	0	0	0	0	0	0	0	0	0	0	0	0	0	0	0	0	1	0	0	1	0	0	0	0	0	0	0	0	0	0	0	0	0	0	0	0	0	0	0	0																4		42	139	5.5	76	68
0	0	39	0	0	0	0	0	0	0	0	0	0	0	0	0	0	75	84	109	60	81	82	69.2963	8.3244	81.4189	0.101832	69.0909	109	142	164	109	130.6	133	133.356	11.548	131.1	0.0876149	78.1818	0	0	0	0	0	0	0	0	0	0	0	0	0	0	0	0	0	0	0	0	0	0	0	0	0	0	0	0	0	0	0	0	0	0	1	0	0	0	0	0	0	0	0	0	0	0	0	0	0	0	0	0	0	0	0
0	0	39.46	0	0	0	0	0	0	0	0	0	0	0	0	0	0	70	86	96	53	82.0286	82	58.0874	7.6215	82.3718	0.0915759	51.4286	100	138	150	100	126.971	126	108.44	10.4135	127.386	0.0808341	71.4286	0	0	0	0	0	0	0	0	0	0	0	0	0	0	0	0	0	0	0	0	0	0	0	0	0	0	0	0	0	0	0	0	0	0	0	0	0	0	0	0	0	0	0	0	0	0	0	0	0	0	0	0	0	0	0
0	0	44.56	0	0	0	0	0	0	0	0	0	0	0	0	0	0	60	60	66	60	62	60	12	3.4641	62.0645	0.0456198	66.6667	115	109	132	109	118.667	115	142.333	11.9304	119.066	0.0820879	66.6667	0	0	0	0	0	0	0	0	0	0	0	0	0	0	0	0	0	0	0	0	0	0	0	0	0	0	0	0	0	0	0	0	0	0	0	0	0	0	0	0	0	0	0	0	0	0	0	0	0	0	0	0	0	0	0
0	0	38.2	0	0	0	0	0	0	0	0	0	0	0	0	0	0	66	78	88	55	73.1509	74	51.4383	7.1721	73.4951	0.0971152	52.8302	140	125	185	111	140.132	134	308.502	17.5642	141.208	0.124152	75.4717	0	1	0	0	1	0	0	0	0	0	0	0	0	0	0	0	0	0	0	0	0	0	0	0	0	0	0	0	0	0	0	0	0	0	0	0	0	0	0	0	0	0	0	0	0	0	0	0	0	0	0	0	0	0	0
0	0	41.26	0	0	0	0	0	0	0	0	0	0	0	0	0	0	60	68	91	53	70.6341	70	75.9378	8.7142	71.1566	0.121858	70.7317	112	112	151	107	126.39	126	129.244	11.3685	126.888	0.0888443	73.1707	0	0	0	0	0	0	0	0	0	0	0	0	0	0	0	0	0	0	0	0	0	0	0	0	0	0	0	0	0	0	0	0	0	0	0	0	0	0	0	0	0	0	0	0	0	0	0	0	0	0	0	0	0	0	0
0	0	44.7	0	0	0	0	0	0	0	0	0	0	0	0	0	0	60	55	68	43	55.0526	55	32.7193	5.7201	55.3334	0.101131	68.4211	104	115	120	100	107.895	109	30.3216	5.5065	108.028	0.0496747	47.3684	0	0	0	0	0	0	0	0	0	0	0	0	0	0	0	0	0	0	0	0	0	0	0	0	0	0	0	0	0	0	0	0	0	0	0	0	0	0	0	0	0	0	0	0	0	0	0	0	0	0	0	0	0	0	0
0	0	37.95	0	0	0	0	0	0	0	0	0	0	0	0	0	0	83	83	83	83	83	83			83	0		144	144	144	144	144	144			144	0		0	0	0	0	0	0	0	0	0	0	0	0	0	0	0	0	0	0	0	0	0	0	0	0	0	0	0	0	0	0	0	0	0	0	0	0	0	0	0	0	0	0	0	0	0	0	0	0	0	0	0	0	0	0	0
0	0	44.72	0	0	0	0	0	0	0	0	0	0	0	0	0	0	61	81	81	59	64.7778	63	49.1944	7.0139	65.1144	0.102084	55.5556	110	126	131	96	110	104	139.5	11.811	110.562	0.101232	55.5556	0	0	0	0	0	0	0	0	0	0	0	0	0	0	0	0	0	0	0	0	0	0	0	0	0	0	0	0	0	0	0	0	0	0	0	0	0	0	0	0	0	0	0	0	0	0	0	0	0	0	0	0	0	0	0
0	0	44.72	0	0	0	0	0	0	0	0	0	0	0	0	0	0	63	81	93	63	79.4878	80	49.9061	7.0644	79.7935	0.0877838	56.0976	121	152	162	118	136.585	137	100.799	10.0399	136.945	0.0726042	68.2927	0	0	0	0	0	0	0	0	0	0	0	0	0	0	0	0	0	0	0	0	0	0	0	0	0	0	0	0	0	0	0	0	0	0	0	0	0	0	0	0	0	0	0	0	0	0	0	0	0	0	0	0	0	0	0
0	0	37.94	0	0	0	0	0	0	0	0	0	0	0	0	0	0	60	65	65	60	62.5	62.5	12.5	3.5355	62.55	0.04	50	100	95	100	95	97.5	97.5	12.5	3.5355	97.532	0.025641	50	0	0	0	0	0	0	0	0	0	0	0	0	0	0	0	0	0	0	0	0	0	0	0	0	0	0	0	0	0	0	0	0	0	0	0	0	0	0	0	0	0	0	0	0	0	0	0	0	0	0	0	0	0	0	0																		39			68		84		15	8.4
0	0	44.39	0	0	0	0	0	0	0	0	0	0	0	0	0	0	62	64	76	41	60.88	61	72.36	8.5065	61.4479	0.136902	68	110	127	136	87	115.76	115	118.69	10.8945	116.251	0.0922113	68	0	0	0	0	0	0	0	0	0	0	0	0	0	0	0	0	0	0	0	0	0	0	0	0	0	0	0	0	0	0	0	0	0	0	0	0	0	1	0	0	0	0	0	0	0	0	0	0	0	0	0	0	0	0	0
0	0	36.39	0	0	0	0	0	0	0	0	0	0	0	0	0	0	80	66	100	44	73.0588	76	192.017	13.857	74.336	0.1878	82.3529	100	144	183	100	138.177	137	309.868	17.6031	139.271	0.12614	90.1961	0	0	0	0	0	0	0	0	0	0	0	0	0	0	0	0	0	0	0	0	0	0	0	0	0	0	0	0	0	0	0	0	0	1	0	0	0	0	0	0	0	0	0	0	0	0	0	0	0	0	0	0	0	0	0																4.1		44	135	3.6	80	60	82		11	15						5.1
0	0	36.01	0	0	0	0	0	0	0	0	0	0	0	0	0	0	59	70	81	59	69.8	70	60.7	7.791	70.147	0.0998353	60	111	114	134	96	113.8	114	183.2	13.5351	114.442	0.106381	60	0	0	0	0	0	0	0	0	0	0	0	0	0	0	0	0	0	0	0	0	0	0	0	0	0	0	0	0	0	0	0	0	0	0	0	0	0	0	0	0	0	0	0	0	0	0	0	0	0	0	0	0	0	0	0	82.5								5.4	27.5		234		4.13																	11.4
0	0	42.11	0	0	0	0	0	0	0	0	0	0	0	0	0	0	63	83	104	63	89.2131	90	47.7705	6.9116	89.4761	0.0768355	49.1803	99	139	171	99	139.869	137	204.282	14.2927	140.585	0.101346	70.4918	0	0	0	0	0	0	0	0	0	0	0	0	0	0	0	0	0	0	0	0	0	0	0	0	0	0	0	0	0	0	0	0	0	0	1	0	1	0	0	0	0	0	0	0	0	0	0	0	0	0	0	0	0	0	0	75.5	0	0	0.5			0.5	11	12	24.9		269		4.47		3.2		41	141	3	80	70	50		11	12.8					11.1	4.8
0	0	43.06	0	0	0	0	0	0	0	0	0	0	0	0	0	0	80	82	95	67	82	80.5	49.3333	7.0238	82.2815	0.0829358	56.25	146	115	155	115	132.312	129.5	136.363	11.6774	132.795	0.085454	62.5	0	0	0	0	0	0	0	0	0	0	0	0	0	0	0	0	0	0	0	0	0	0	0	0	0	0	0	0	0	0	0	0	0	0	0	0	0	0	0	0	0	0	0	0	0	0	0	0	0	0	0	0	0	0	0	85.2	0	0.1	2.2			0.4	3.5	6.2	29.1		207		4.19		4.2		45	139	4.2	72	69	29		13	6.7					12.2
0	0	43.04	0	0	0	0	0	0	0	0	0	0	0	0	0	0	67	68	68	52	61.3333	62	23.697	4.868	61.5102	0.0759898	41.6667	106	133	133	97	113.083	108.5	163.72	12.7953	113.745	0.108332	58.3333	0	0	0	0	0	0	0	0	0	0	0	0	0	0	0	0	0	0	0	0	0	0	0	0	0	0	0	0	0	0	0	0	0	0	0	0	0	0	0	0	0	0	0	0	0	0	0	0	0	0	0	0	0	0	0
0	0	42.5	0	0	0	0	0	0	0	0	0	0	0	0	0	0	73	77	77	65	71.5	72	25	5	71.631	0.0605612	75	129	126	129	115	124	126	38	6.1644	124.115	0.0430527	50	0	0	0	0	0	0	0	0	0	0	0	0	0	0	0	0	0	0	0	0	0	0	0	0	0	0	0	0	0	0	0	0	0	0	0	0	0	0	0	0	0	0	0	0	0	0	0	0	0	0	0	0	0	0	0
0	0	36.95	0	0	0	0	0	0	0	0	0	0	0	0	0	0	71	80	102	60	78.918	79	75.8098	8.7069	79.3891	0.10942	68.8525	138	149	174	109	143.23	144	155.746	12.4798	143.763	0.0864146	73.7705	0	0	0	0	0	0	0	0	0	0	0	0	0	0	0	0	0	0	0	0	0	0	0	0	0	0	0	0	0	0	0	0	0	0	1	0	0	0	0	0	0	0	0	0	0	0	0	0	0	0	0	0	0	0	0
0	0	36.54	0	0	0	0	0	0	0	0	0	0	0	0	0	0	60	72	72	60	66	66	72	8.4853	66.2722	0.0909091	50	104	118	118	104	111	111	98	9.8995	111.221	0.0630631	50	0	0	0	0	0	0	0	0	0	0	0	0	0	0	0	0	0	0	0	0	0	0	0	0	0	0	0	0	0	0	0	0	0	0	0	0	0	0	0	0	0	0	0	0	0	0	0	0	0	0	0	0	0	0	0
0	0	35.8	0	0	0	0	0	0	0	0	0	0	0	0	0	0	64	87	90	64	74.75	72.5	103.357	10.1665	75.3525	0.127222	62.5	136	134	142	107	128.75	131.5	125.071	11.1835	129.174	0.0812523	87.5	0	0	0	0	0	0	0	0	0	0	0	0	0	0	0	0	0	0	0	0	0	0	0	0	0	0	0	0	0	0	0	0	0	0	0	0	0	0	0	0	0	0	0	0	0	0	0	0	0	0	0	0	0	0	0
0	0	36.39	0	0	0	0	0	0	0	0	0	0	0	0	0	0	82	84	99	49	81.082	82	75.9098	8.7126	81.5411	0.10657	62.2951	151	141	174	113	136.492	135	166.687	12.9107	137.091	0.0938114	70.4918	0	0	0	0	0	0	0	0	0	0	0	0	0	0	0	0	0	0	0	0	0	0	0	0	0	0	0	0	0	0	0	0	0	0	0	0	0	0	0	0	0	0	0	0	0	0	0	0	0	0	0	0	0	0	0	79.8								8.8	27.4		378		5.21	0.416
0	0	42.62	0	0	0	0	0	0	0	0	0	0	0	0	0	0	80	71	90	56	76.9767	78	48.5406	6.9671	77.2877	0.0899815	62.7907	120	131	162	100	129.988	130	152.482	12.3484	130.567	0.094442	70.9302	0	0	0	0	0	0	0	0	0	0	0	0	0	0	0	0	0	0	0	0	0	0	0	0	0	0	0	0	0	0	0	0	0	0	1	0	1	0	0	0	0	0	0	0	0	0	0	0	0	0	0	0	0	0	0	95.7								7.4	32.1		253		4.05	0.388																13
0	0	34.08	0	0	0	0	0	0	0	0	0	0	0	0	0	0	60	52	60	52	56	56	32	5.6569	56.1427	0.0714286	50	90	96	96	90	93	93	18	4.2426	93.0484	0.0322581	50	0	0	0	0	0	0	0	0	0	0	0	0	0	0	0	0	0	0	0	0	0	0	0	0	0	0	0	0	0	0	0	0	0	0	0	0	0	0	0	0	0	0	0	0	0	0	0	0	0	0	0	0	0	0	0	95.5								4.7	32.5		154		3.73		4.5		39	139	4.3	66	78	50		16	7.4					12.1		4.3
0	0	41.55	0	0	0	0	0	0	0	0	0	0	0	0	0	0	61	61	61	61	61	61			61	0		129	129	129	129	129	129			129	0		0	0	0	0	0	0	0	0	0	0	0	0	0	0	0	0	0	0	0	0	0	0	0	0	0	0	0	0	0	0	0	0	0	0	0	0	0	0	0	0	0	0	0	0	0	0	0	0	0	0	0	0	0	0	0
0	0	34.5	0	0	0	0	0	0	0	0	0	0	0	0	0	0	45	45	45	45	45	45			45	0		108	108	108	108	108	108			108	0		0	0	0	0	0	0	0	0	0	0	0	0	0	0	0	0	0	0	0	0	0	0	0	0	0	0	0	0	0	0	0	0	0	0	0	0	0	0	0	0	0	0	0	0	0	0	0	0	0	0	0	0	0	0	0	84.2								5.45	29.3		270		4.66		4.69		43	141	4.4	72	71
0	0	55.47	0	0	0	0	0	0	0	0	0	0	0	0	0	0	67	77	101	47	75.6026	76	77.6971	8.8146	76.1081	0.115841	52.5641	136	139	177	105	136.026	133	157.844	12.5636	136.597	0.0917679	64.1026	0	0	0	0	0	0	0	0	0	0	0	0	0	0	0	0	0	0	0	0	0	0	0	0	0	0	0	0	0	0	1	0	0	0	0	0	0	0	0	0	0	0	0	0	0	0	0	0	0	0	0	0	0	0	0																		42			74		79		23	9						4.8
0	0	41.72	0	0	0	0	0	0	0	0	0	0	0	0	0	0	82	76	82	54	69.6667	71	96.2667	9.8116	70.2401	0.128565	66.6667	126	132	132	112	120	117.5	58.8	7.6681	120.204	0.0583333	66.6667	0	0	0	0	0	0	0	0	0	0	0	0	0	0	0	0	0	0	0	0	0	0	0	0	0	0	0	0	0	0	0	0	0	0	1	0	0	0	0	0	0	0	0	0	0	0	0	0	0	0	0	0	0	0	0
0	0	38.04	0	0	0	0	0	0	0	0	0	0	0	0	0	0	69	84	100	59	85.0625	86	69.8062	8.355	85.4667	0.0976062	63.75	111	137	163	106	140.3	140.5	179.529	13.3988	140.93	0.0949026	77.5	0	0	0	0	0	0	0	0	0	0	0	0	0	0	0	0	0	0	0	0	0	0	0	0	0	0	0	0	0	0	0	0	0	0	1	0	0	0	0	0	0	0	0	0	0	0	0	0	0	0	0	0	0	0	0
0	0	33.62	0	0	0	0	0	0	0	0	0	0	0	0	0	0	78	63	78	63	68.6	65	39.3	6.269	68.8288	0.0817367	60	108	117	117	104	109	108	23	4.7958	109.084	0.0393534	20	0	0	0	0	0	0	0	0	0	0	0	0	0	0	0	0	0	0	0	0	0	0	0	0	0	0	0	0	0	0	0	0	0	0	0	0	0	0	0	0	0	0	0	0	0	0	0	0	0	0	0	0	0	0	0
0	0	33.45	0	0	0	0	0	0	0	0	0	0	0	0	0	0	55	67	67	55	59	57	30	5.4772	59.1904	0.0803969	25	95	111	111	95	105.75	108.5	52.9167	7.2744	105.938	0.0595726	25	0	0	0	0	0	0	0	0	0	0	0	0	0	0	0	0	0	0	0	0	0	0	0	0	0	0	0	0	0	0	0	0	0	0	0	0	0	0	0	0	0	0	0	0	0	0	0	0	0	0	0	0	0	0	0
0	0	40.31	0	0	0	0	0	0	0	0	0	0	0	0	0	0	70	65	80	65	70	67.5	50	7.0711	70.2673	0.0874818	75	105	110	130	95	110	107.5	216.667	14.7196	110.736	0.115887	75	0	0	0	0	0	0	0	0	0	0	0	0	0	0	0	0	0	0	0	0	0	0	0	0	0	0	0	0	0	0	0	0	0	0	0	0	0	0	0	0	0	0	0	0	0	0	0	0	0	0	0	0	0	0	0
0	0	34.03	0	0	0	0	0	0	0	0	0	0	0	0	0	0	70	70	70	70	70	70			70	0		110	110	110	110	110	110			110	0		0	0	0	0	0	0	0	0	0	0	0	0	0	0	0	0	0	0	0	0	0	0	0	0	0	0	0	0	0	0	0	0	0	0	0	0	0	0	0	0	0	0	0	0	0	0	0	0	0	0	0	0	0	0	0
0	0	36.58	0	0	0	0	0	0	0	0	0	0	0	0	0	0	75	77	90	67	75.4286	75	52.9524	7.2768	75.7288	0.0893169	71.4286	120	117	140	117	126.429	123	75.619	8.6959	126.685	0.0636791	85.7143	0	0	0	0	0	0	0	0	0	0	0	0	0	0	0	0	0	0	0	0	0	0	0	0	0	0	0	0	0	0	0	0	0	0	0	0	0	0	0	0	0	0	0	0	0	0	0	0	0	0	0	0	0	0	0
0	0	33.77	0	0	0	0	0	0	0	0	0	0	0	0	0	0	68	68	68	68	68	68			68	0		95	95	95	95	95	95			95	0		0	0	0	0	0	0	0	0	0	0	0	0	0	0	0	0	0	0	0	0	0	0	0	0	0	0	0	0	0	0	0	0	0	0	0	0	0	0	0	0	0	0	0	0	0	0	0	0	0	0	0	0	0	0	0
0	0	36.81	0	0	0	0	0	0	0	0	0	0	0	0	0	0	75	80	80	75	77.5	77.5	12.5	3.5355	77.5403	0.0322581	50	115	130	130	115	122.5	122.5	112.5	10.6066	122.729	0.0612245	50	0	0	0	0	0	0	0	0	0	0	0	0	0	0	0	0	0	0	0	0	0	0	0	0	0	0	0	0	0	0	0	0	0	0	0	0	0	0	0	0	0	0	0	0	0	0	0	0	0	0	0	0	0	0	0
0	0	32.76	0	0	0	0	0	0	0	0	0	0	0	0	0	0	68	87	103	67	83.2683	81	96.5012	9.8235	83.8317	0.116527	60.9756	122	132	174	106	129.439	127	214.502	14.6459	130.245	0.111761	63.4146	0	0	0	0	0	0	0	0	0	0	0	0	0	0	0	0	0	0	0	0	0	0	0	0	0	0	0	0	0	0	0	0	0	0	0	0	0	0	0	0	0	0	0	0	0	0	0	0	0	0	0	0	0	0	0
0	0	38.31	0	0	0	0	0	0	0	0	0	0	0	0	0	0	52	62	62	51	55.5	54.5	25.6667	5.0662	55.6732	0.0790537	50	95	132	137	95	115.75	115.5	475.583	21.8079	117.281	0.163163	50	0	0	0	0	0	0	0	0	0	0	0	0	0	0	0	0	0	0	0	0	0	0	0	0	0	0	0	0	0	0	0	0	0	0	0	0	0	0	0	0	0	0	0	0	0	0	0	0	0	0	0	0	0	0	0
0	0	36.25	0	0	0	0	0	0	0	0	0	0	0	0	0	0	65	90	96	48	76.4658	78	90.4189	9.5089	77.0467	0.1235	63.0137	108	137	152	98	128.822	131	125.371	11.1969	129.301	0.0863203	68.4932	0	0	0	0	0	0	0	0	0	0	0	0	0	0	0	0	0	0	0	0	0	0	0	0	0	0	0	0	0	0	0	0	0	1	1	0	0	0	0	0	0	0	0	0	0	0	0	0	0	0	0	0	0	0	0
0	0	32.9	0	0	0	0	0	0	0	0	0	0	0	0	0	0	66	86	90	66	78.6364	80	86.8545	9.3196	79.1368	0.112999	54.5455	96	145	149	96	133.454	137	233.073	15.2667	134.246	0.109073	72.7273	0	0	0	0	0	0	0	0	0	0	0	0	0	0	0	0	0	0	0	0	0	0	0	0	0	0	0	0	0	0	0	0	0	0	0	0	0	0	0	0	0	0	0	0	0	0	0	0	0	0	0	0	0	0	0
0	0	31.67	0	0	0	0	0	0	0	0	0	0	0	0	0	0	50	70	70	50	66.6667	70	66.6667	8.165	67.082	0.111803	16.6667	105	112	112	100	107	107.5	20	4.4721	107.078	0.038154	50	0	0	0	0	0	0	0	0	0	0	0	0	0	0	0	0	0	0	0	0	0	0	0	0	0	0	0	0	0	0	0	0	0	0	0	0	0	0	0	0	0	0	0	0	0	0	0	0	0	0	0	0	0	0	0
0	0	39.08	0	0	0	0	0	0	0	0	0	0	0	0	0	0	70	68	80	56	68	68	50.3333	7.0946	68.3165	0.096593	42.8571	105	101	122	97	108	108	67.3333	8.2057	108.267	0.0703425	57.1429	0	0	0	0	0	0	0	0	0	0	0	0	0	0	0	0	0	0	0	0	0	0	0	0	0	0	0	0	0	0	0	0	0	0	0	0	0	0	0	0	0	0	0	0	0	0	0	0	0	0	0	0	0	0	0
0	0	50.15	0	0	0	0	0	0	0	0	0	0	0	0	0	0	71	69	85	59	74	74	30.8718	5.5562	74.2031	0.0741398	60	121	112	139	105	119.075	118	83.866	9.1578	119.418	0.0759407	82.5	0	0	0	0	0	0	0	0	0	0	0	0	0	0	0	0	0	0	0	0	0	0	0	0	0	0	0	0	0	0	1	0	0	0	0	0	0	0	0	0	0	0	0	0	0	0	0	0	0	0	0	0	0	0	0
0	0	30.62	0	0	0	0	0	0	0	0	0	0	0	0	0	0	70	70	70	70	70	70			70	0		102	102	102	102	102	102			102	0		0	0	0	0	0	0	0	0	0	0	0	0	0	0	0	0	0	0	0	0	0	0	0	0	0	0	0	0	0	0	0	0	0	0	0	0	0	1	0	0	0	0	0	0	0	0	0	0	0	0	0	0	0	0	0
0	0	30.45	0	0	0	0	0	0	0	0	0	0	0	0	0	0	70	76	76	70	73	73	18	4.2426	73.0616	0.0410959	50	110	110	110	110	110	110	0	0	110	0	0	0	0	0	0	0	0	0	0	0	0	0	0	0	0	0	0	0	0	0	0	0	0	0	0	0	0	0	0	0	0	0	0	0	0	0	0	0	0	0	0	0	0	0	0	0	0	0	0	0	0	0	0	0	0	0
0	0	63.49	0	0	0	0	0	0	0	0	0	0	0	0	0	0	64	65	71	64	67.2	67	8.2	2.8636	67.2488	0.0381138	40	127	114	142	114	129	127	114	10.6771	129.353	0.07403	60	0	0	0	0	0	0	0	0	0	0	0	0	0	0	0	0	0	0	0	0	0	0	0	0	0	0	0	0	0	0	2	0	0	0	0	0	0	0	0	0	0	0	0	0	0	0	0	0	0	0	0	0	0	0	0
0	0	48.16	0	0	0	0	0	0	0	0	0	0	0	0	0	0	55	90	98	55	80.4	81	75.9119	8.7127	80.8664	0.107874	62.7273	115	143	199	115	144.591	143	198.868	14.102	145.271	0.0970863	76.3636	0	0	0	0	0	0	0	0	0	0	0	0	0	0	0	0	0	0	0	0	0	0	0	0	0	0	0	0	0	0	0	0	0	0	0	0	0	0	0	0	0	0	0	0	0	0	0	0	0	0	0	0	0	0	0
0	0	47.49	0	0	0	0	0	0	0	0	0	0	0	0	0	0	90	69	97	58	78.2143	79	66.0839	8.1292	78.6296	0.10319	75.7143	130	119	168	100	137.586	138	196.768	14.0274	138.289	0.101223	81.4286	0	0	0	0	0	0	0	0	0	0	0	0	0	0	0	0	0	0	0	0	0	0	0	0	0	0	0	0	0	0	0	0	0	0	0	0	0	0	0	0	0	0	0	0	0	0	0	0	0	0	0	0	0	0	0	90.3								5.5	30.7		211		3.79				39.16			73.05										11.7
0	0	39.37	0	0	0	0	0	0	0	0	0	0	0	0	0	0	63	90	112	63	81.3846	78	130.256	11.413	82.12	0.134734	61.5385	98	140	193	98	133.615	129	476.423	21.8271	135.251	0.156949	69.2308	0	0	0	0	0	0	0	0	0	0	0	0	0	0	0	0	0	0	0	0	0	0	0	0	0	0	0	0	0	0	0	0	0	0	0	0	0	0	0	0	0	0	0	0	0	0	0	0	0	0	0	0	0	0	0	78								11.7	25.6		313		4.58	0.358																11.7
0	0	39.04	0	0	0	0	0	0	0	0	0	0	0	0	0	0	61	54	61	54	57.5	57.5	24.5	4.9497	57.6064	0.0608696	50	92	97	97	92	94.5	94.5	12.5	3.5355	94.5331	0.026455	50	0	0	0	0	0	0	0	0	0	0	0	0	0	0	0	0	0	0	0	0	0	0	0	0	0	0	0	0	0	0	0	0	0	0	0	0	0	0	0	0	0	0	0	0	0	0	0	0	0	0	0	0	0	0	0
0	0	39.43	0	0	0	0	0	0	0	0	0	0	0	0	0	0	70	86	98	60	78.8824	80	62.0463	7.877	79.2632	0.0983775	70.5882	104	131	141	104	124.412	123.5	75.0374	8.6624	124.704	0.0685954	79.4118	0	0	0	0	0	0	0	0	0	0	0	0	0	0	0	0	0	0	0	0	0	0	0	0	0	0	0	0	0	0	0	0	0	0	0	0	0	0	0	0	0	0	0	0	0	0	0	0	0	0	0	0	0	0	0	88.3	0.1	0.1	3.4			0.8	6	10.4	30.7		275		4.41																	13.6		4.9
0	0	41.26	0	0	0	0	0	0	0	0	0	0	0	0	0	0	58	83	86	58	77.2105	79	62.6199	7.9133	77.5937	0.099756	52.6316	127	159	167	126	145.105	142	179.877	13.4118	145.691	0.0899631	84.2105	0	0	0	0	0	0	0	0	0	0	0	0	0	0	0	0	0	0	0	0	0	0	0	0	0	0	0	0	0	0	0	0	0	0	0	0	0	0	0	0	0	0	0	0	0	0	0	0	0	0	0	0	0	0	0
0	0	42.43	0	0	0	0	0	0	0	0	0	0	0	0	0	0	65	78	95	47	78.2778	79	121.978	11.0444	79.0388	0.139779	74.0741	137	137	180	107	140.37	140.5	204.049	14.2846	141.082	0.100817	74.0741	0	0	0	0	0	0	0	0	0	0	0	0	0	0	0	0	0	0	0	0	0	0	0	0	0	0	0	0	0	0	0	1	0	1	1	0	0	0	0	0	0	0	0	0	0	0	0	0	0	0	0	0	0	0	0	67								7.2	21.2		215		5.81	0.39	4.8		44	141	6.8	72	73	41		16	3.3	1.03	3.8618	1.08	5.41	12.3		5.7
0	0	44.03	0	0	0	0	0	0	0	0	0	0	0	0	0	0	79	87	97	63	80.7143	81.5	46.5155	6.8202	80.999	0.0840661	58.1633	155	133	161	100	127.174	126	164.743	12.8352	127.813	0.100411	78.5714	0	0	0	0	0	0	0	0	0	0	0	0	0	0	0	0	0	0	0	0	0	0	0	0	0	0	0	0	0	0	0	0	0	0	1	0	0	0	0	0	0	0	0	0	0	0	0	0	0	0	0	0	0	0	0
0	0	38.83	0	0	0	0	0	0	0	0	0	0	0	0	0	0	80	49	89	49	66.4545	66.5	89.4026	9.4553	67.0936	0.139011	68.1818	143	107	168	107	126.136	125.5	159.647	12.6352	126.739	0.0978675	77.2727	0	0	0	0	0	0	0	0	0	0	0	0	0	0	0	0	0	0	0	0	0	0	0	0	0	0	0	0	0	0	0	0	0	0	0	0	0	0	0	0	0	0	0	0	0	0	0	0	0	0	0	0	0	0	0
0	0	36.73	0	0	0	0	0	0	0	0	0	0	0	0	0	0	65	81	92	58	76.6634	77	44.5855	6.6772	76.9507	0.0866659	56.4356	116	135	179	106	130.931	130	152.645	12.355	131.507	0.0938943	82.1782	0	0	0	0	0	0	0	0	0	0	0	0	0	0	0	0	0	0	0	0	0	0	0	0	0	0	0	0	0	0	0	0	0	0	0	0	0	0	0	0	0	0	0	0	0	0	0	0	0	0	0	0	0	0	0
0	0	36.64	0	0	0	0	0	0	0	0	0	0	0	0	0	0	70	73	104	55	86.1212	87	135.485	11.6398	86.8806	0.133092	63.6364	137	129	174	101	143	142	318.25	17.8396	144.075	0.122847	75.7576	0	1	0	0	0	0	1	0	0	0	0	0	0	0	0	0	0	0	0	0	0	0	0	0	0	0	0	0	0	0	0	0	0	1	1	0	1	0	0	0	0	0	0	0	0	0	0	0	0	0	0	0	0	0	0	48.1	0	0.2	1.6			0.7	2.6	13.7	14.6		361	110	5.38		3.76		34	140	3.9	60	50	116		52	6	1.05	1.6427	0.66	2.78	7.85		6.47
0	0	39.78	0	0	0	0	0	0	0	0	0	0	0	0	0	0	80	80	80	80	80	80			80	0		110	110	110	110	110	110			110	0		0	0	0	0	0	0	0	0	0	0	0	0	0	0	0	0	0	0	0	0	0	0	0	0	0	0	0	0	0	0	0	0	0	0	0	0	0	0	0	0	0	0	0	0	0	0	0	0	0	0	0	0	0	0	0																3.7			139	2.3		61											4.5
0	0	36.75	0	0	0	0	0	0	0	0	0	0	0	0	0	0	75	68	75	68	71.5	71.5	24.5	4.9497	71.5856	0.048951	50	127	115	127	115	121	121	72	8.4853	121.149	0.0495868	50	0	0	0	0	0	0	0	0	0	0	0	0	0	0	0	0	0	0	0	0	0	0	0	0	0	0	0	0	0	0	0	0	0	0	0	0	0	0	0	0	0	0	0	0	0	0	0	0	0	0	0	0	0	0	0
0	0	35.86	0	0	0	0	0	0	0	0	0	0	0	0	0	0	73	70	73	70	71.5	71.5	4.5	2.1213	71.5157	0.020979	0	114	118	118	114	116	116	8	2.8284	116.017	0.0172414	0	0	0	0	0	0	0	0	0	0	0	0	0	0	0	0	0	0	0	0	0	0	0	0	0	0	0	0	0	0	0	0	0	0	0	0	0	0	0	0	0	0	0	0	0	0	0	0	0	0	0	0	0	0	0	0
0	0	35.97	0	0	0	0	0	0	0	0	0	0	0	0	0	0	79	82	82	79	80.5	80.5	4.5	2.1213	80.514	0.0186335	0	136	120	136	120	128	128	128	11.3137	128.25	0.0625	50	0	0	0	0	0	0	0	0	0	0	0	0	0	0	0	0	0	0	0	0	0	0	0	0	0	0	0	0	0	0	0	0	0	0	0	0	0	0	0	0	0	0	0	0	0	0	0	0	0	0	0	0	0	0	0
0	0	35.27	0	0	0	0	0	0	0	0	0	0	0	0	0	0	58	61	61	58	59.5	59.5	4.5	2.1213	59.5189	0.0252101	0	102	110	110	102	106	106	32	5.6569	106.075	0.0377358	50	0	0	0	0	0	0	0	0	0	0	0	0	0	0	0	0	0	0	0	0	0	0	0	0	0	0	0	0	0	0	0	0	0	0	0	0	0	0	0	0	0	0	0	0	0	0	0	0	0	0	0	0	0	0	0	89.1	0	0	0.7			0.3	16.3	17.4	31.2		256		4.22		3.6		42	142	4.8	77	54	77		15	2.3					13.2		8.1
0	0	34.27	0	0	0	0	0	0	0	0	0	0	0	0	0	0	63	73	75	63	69	70	26.8	5.1769	69.1616	0.0684901	66.6667	132	125	132	113	121.333	121	45.4667	6.7429	121.489	0.0507313	33.3333	0	0	0	0	0	0	0	0	0	0	0	0	0	0	0	0	0	0	0	0	0	0	0	0	0	0	0	0	0	0	0	0	0	0	0	0	0	0	0	0	0	0	0	0	0	0	0	0	0	0	0	0	0	0	0
0	0	40.05	0	0	0	0	0	0	0	0	0	0	0	0	0	0	63	87	90	59	79	82	87.2857	9.3427	79.5139	0.114252	46.6667	108	134	177	108	139.533	136	324.267	18.0074	140.614	0.124679	53.3333	0	0	0	0	0	0	0	0	0	0	0	0	0	0	0	0	0	0	0	0	0	0	0	0	0	0	0	0	0	0	0	0	0	0	0	0	0	0	0	0	0	0	0	0	0	0	0	0	0	0	0	0	0	0	0
0	0	33.68	0	0	0	0	0	0	0	0	0	0	0	0	0	0	60	79	81	60	73.1875	73	35.6292	5.969	73.4153	0.0789681	62.5	90	123	133	90	117.562	117	115.996	10.7701	118.024	0.0887029	62.5	0	0	0	0	0	0	0	0	0	0	0	0	0	0	0	0	0	0	0	0	0	0	0	0	0	0	0	0	0	0	0	0	0	0	0	0	0	0	0	0	0	0	0	0	0	0	0	0	0	0	0	0	0	0	0
0	0	39.37	0	0	0	0	0	0	0	0	0	0	0	0	0	0	61	70	70	61	64.3333	62	24.3333	4.9329	64.4593	0.0626065	33.3333	94	120	120	94	110	116	196	14	110.592	0.103918	33.3333	0	0	0	0	0	0	0	0	0	0	0	0	0	0	0	0	0	0	0	0	0	0	0	0	0	0	0	0	0	0	0	0	0	0	0	0	0	0	0	0	0	0	0	0	0	0	0	0	0	0	0	0	0	0	0
0	0	33.01	0	0	0	0	0	0	0	0	0	0	0	0	0	0	66	77	77	66	70.25	69	24.9167	4.9917	70.3829	0.061536	25	106	121	126	101	113.5	113.5	141.667	11.9024	113.967	0.0908173	75	0	0	0	0	0	0	0	0	0	0	0	0	0	0	0	0	0	0	0	0	0	0	0	0	0	0	0	0	0	0	0	0	0	0	0	0	0	0	0	0	0	0	0	0	0	0	0	0	0	0	0	0	0	0	0
0	0	45.02	0	0	0	0	0	0	0	0	0	0	0	0	0	0	51	66	79	51	66.0769	68	95.7436	9.7849	66.7423	0.142273	61.5385	102	113	138	102	118	118	109.5	10.4642	118.427	0.0852009	76.9231	0	0	0	0	0	0	0	0	0	0	0	0	0	0	0	0	0	0	0	0	0	0	0	0	0	0	0	0	0	0	0	0	0	0	0	0	0	0	0	0	0	0	0	0	0	0	0	0	0	0	0	0	0	0	0
0	0	39.51	0	0	0	0	0	0	0	0	0	0	0	0	0	0	54	81	81	48	65.5833	66.5	107.72	10.3788	66.3319	0.151516	66.6667	95	129	130	90	112.333	115.5	235.151	15.3347	113.289	0.130699	75	0	0	0	0	0	0	0	0	0	0	0	0	0	0	0	0	0	0	0	0	0	0	0	0	0	0	0	0	0	0	0	0	0	0	1	0	0	0	0	0	0	0	0	0	0	0	0	0	0	0	0	0	0	0	0
0	0	41.25	0	0	0	0	0	0	0	0	0	0	0	0	0	0	75	73	82	61	70	71.5	35.4667	5.9554	70.2371	0.0823754	56.25	115	136	152	113	128.875	128	111.85	10.5759	129.281	0.0794575	68.75	0	0	0	0	0	0	0	0	0	0	0	0	0	0	0	0	0	0	0	0	0	0	0	0	0	0	0	0	0	0	0	0	0	0	0	0	0	0	0	0	0	0	0	0	0	0	0	0	0	0	0	0	0	0	0
0	0	40.91	0	0	0	0	0	0	0	0	0	0	0	0	0	0	81	82	94	45	76	76	95.7143	9.7834	76.5987	0.125769	68.1818	129	126	163	86	127.454	128.5	241.974	15.5555	128.357	0.119241	90.9091	0	0	0	0	0	0	0	0	0	0	0	0	0	0	0	0	0	0	0	0	0	0	0	0	0	0	0	0	0	0	0	0	0	0	0	0	0	0	0	0	0	0	0	0	0	0	0	0	0	0	0	0	0	0	0
0	0	30.8	0	0	0	0	0	0	0	0	0	0	0	0	0	0	69	53	73	53	65	69	112	10.583	65.5718	0.132938	33.3333	108	108	115	108	110.333	108	16.3333	4.0415	110.383	0.0299078	66.6667	0	0	0	0	0	0	0	0	0	0	0	0	0	0	0	0	0	0	0	0	0	0	0	0	0	0	0	0	0	0	0	0	0	0	0	0	0	0	0	0	0	0	0	0	0	0	0	0	0	0	0	0	0	0	0
0	0	62.55	0	0	0	0	0	0	0	0	0	0	0	0	0	0	61	55	68	47	58.3077	58	26.8615	5.1828	58.5288	0.0871611	50	128	140	143	122	134.731	135	31.8046	5.6396	134.844	0.0410451	61.5385	0	0	0	0	0	0	0	0	0	0	0	0	0	0	0	0	0	0	0	0	0	0	0	0	0	0	0	0	0	0	2	0	0	0	0	0	0	0	0	1	0	0	0	0	0	0	0	1	0	0	0	0	0	0	0
0	0	44.99	0	0	0	0	0	0	0	0	0	0	0	0	0	0	76	71	107	69	83.9231	83	43.9159	6.6269	84.1803	0.0783543	52.3077	116	123	154	112	130.892	129	97.6601	9.8823	131.259	0.0749165	63.0769	0	0	0	0	0	0	0	0	0	0	0	0	0	0	0	0	0	0	0	0	0	0	0	0	0	0	0	0	0	0	0	0	0	0	0	0	0	0	0	0	0	0	0	0	0	0	0	0	0	0	0	0	0	0	0
1	0	74.69	0	0	0	0	0	0	0	0	0	0	0	0	0	0	77	70	86	55	69.5854	70	49.5988	7.0426	69.9322	0.0999668	65.8537	138	142	162	105	137.122	139	175.41	13.2442	137.744	0.0954021	82.9268	0	0	0	0	0	0	0	0	0	0	0	0	0	0	0	0	0	0	0	0	0	0	0	0	0	0	0	0	0	0	3	0	0	0	0	0	0	0	1	0	0	0	0	0	0	0	0	0	0	0	0	0	0	0	0
0	0	44.84	0	0	0	0	0	0	0	0	0	0	0	0	0	0	60	84	84	60	72	72	288	16.9706	72.9932	0.166667	50	111	137	137	111	124	124	338	18.3848	124.68	0.104839	50	0	0	0	0	0	0	0	0	0	0	0	0	0	0	0	0	0	0	0	0	0	0	0	0	0	0	0	0	0	0	0	0	0	0	0	0	0	0	0	0	0	0	0	0	0	0	0	0	0	0	0	0	0	0	0
0	0	45.33	0	0	0	0	0	0	0	0	0	0	0	0	0	0	68	70	82	53	69.1579	70	69.4737	8.3351	69.6321	0.117308	52.6316	105	130	143	104	123.105	125	119.988	10.9539	123.566	0.0866069	47.3684	0	0	0	0	0	0	0	0	0	0	0	0	0	0	0	0	0	0	0	0	0	0	0	0	0	0	0	0	0	0	0	0	0	0	0	0	0	0	0	0	0	0	0	0	0	0	0	0	0	0	0	0	0	0	0
0	0	38.25	0	0	0	0	0	0	0	0	0	0	0	0	0	0	70	98	104	70	88.5938	89	104.249	10.2102	89.1619	0.113433	81.25	110	162	172	104	134.219	133.5	310.241	17.6137	135.334	0.129164	84.375	0	0	0	0	0	0	0	0	0	0	0	0	0	0	0	0	0	0	0	0	0	0	0	0	0	0	0	0	0	0	0	0	0	0	0	0	0	0	0	0	0	0	0	0	0	0	0	0	0	0	0	0	0	0	0
0	0	35.64	0	0	0	0	0	0	0	0	0	0	0	0	0	0	76	78	98	65	81.4091	81	56.5531	7.5202	81.7505	0.0916727	66.6667	133	117	148	108	124.879	124	82.9082	9.1054	125.205	0.0723594	69.697	0	0	0	0	0	0	0	0	0	0	0	0	0	0	0	0	0	0	0	0	0	0	0	0	0	0	0	0	0	0	0	0	0	0	1	0	0	0	1	0	0	0	0	0	0	0	0	0	0	0	0	0	0	0	0
0	0	28.41	0	0	0	0	0	0	0	0	0	0	0	0	0	0	80	80	80	80	80	80			80	0		120	120	120	120	120	120			120	0		0	0	0	0	0	0	0	0	0	0	0	0	0	0	0	0	0	0	0	0	0	0	0	0	0	0	0	0	0	0	0	0	0	0	0	0	0	0	0	0	0	0	0	0	0	0	0	0	0	0	0	0	0	0	0
0	0	27.48	0	0	0	0	0	0	0	0	0	0	0	0	0	0	51	51	51	51	51	51			51	0		110	110	110	110	110	110			110	0		0	0	0	0	0	0	0	0	0	0	0	0	0	0	0	0	0	0	0	0	0	0	0	0	0	0	0	0	0	0	0	0	0	0	0	0	0	0	0	0	0	0	0	0	0	0	0	0	0	0	0	0	0	0	0
0	0	26.64	0	0	0	0	0	0	0	0	0	0	0	0	0	0	73	71	79	71	74.1667	73	12.1667	3.4881	74.235	0.0429325	33.3333	121	103	128	103	114	113	88	9.3808	114.321	0.0751183	83.3333	0	0	0	0	0	0	0	0	0	0	0	0	0	0	0	0	0	0	0	0	0	0	0	0	0	0	0	0	0	0	0	0	0	0	0	0	0	0	0	1	0	1	0	0	0	0	0	0	0	0	0	0	0	0	0	86.5	0.1	0.1	3.1			0.8	3.9	7.93	30		269		4.19		3.7		35	132	4.3	65	61	80		59	6					12.5	14.3066	16.49
0	0	27.81	0	0	0	0	0	0	0	0	0	0	0	0	0	0	80	80	80	80	80	80	0	0	80	0	0	120	120	120	120	120	120	0	0	120	0	0	0	0	0	0	0	0	0	0	0	0	0	0	0	0	0	0	0	0	0	0	0	0	0	0	0	0	0	0	0	0	0	0	0	0	0	0	0	0	0	0	0	0	0	0	0	0	0	0	0	0	0	0	0	0	0
0	0	27.12	0	0	0	0	0	0	0	0	0	0	0	0	0	0	86	70	86	65	76.1818	78	42.7636	6.5394	76.4365	0.0818445	45.4545	110	104	134	102	115.273	115	93.6182	9.6756	115.641	0.0800308	81.8182	0	0	0	0	0	0	0	0	0	0	0	0	0	0	0	0	0	0	0	0	0	0	0	0	0	0	0	0	0	0	0	0	0	0	0	0	0	0	0	0	0	0	0	0	0	0	0	0	0	0	0	0	0	0	0
0	0	37.34	0	0	0	0	0	0	0	0	0	0	0	0	0	0	66	68	79	55	67.8	67.5	46.6947	6.8334	68.1264	0.098235	70	106	124	137	105	119.6	118.5	77.6211	8.8103	119.908	0.0717993	80	0	0	0	0	0	0	0	0	0	0	0	0	0	0	0	0	0	0	0	0	0	0	0	0	0	0	0	0	0	0	0	0	0	0	0	0	0	0	0	0	0	0	0	0	0	0	0	0	0	0	0	0	0	0	0
0	0	41.64	0	0	0	0	0	0	0	0	0	0	0	0	0	0	60	67	70	55	63	61	29.3333	5.416	63.1992	0.0795915	42.8571	106	117	136	98	113.143	110	190.143	13.7892	113.861	0.112834	85.7143	0	0	0	0	0	0	0	0	0	0	0	0	0	0	0	0	0	0	0	0	0	0	0	0	0	0	0	0	0	0	0	0	0	0	1	0	0	0	0	0	0	0	0	0	0	0	0	0	0	0	0	0	0	0	0
0	0	41.31	0	0	0	0	0	0	0	0	0	0	0	0	0	0	70	73	87	64	73.2727	74	36.4182	6.0347	73.4983	0.0785273	72.7273	116	164	164	116	130.364	127	191.054	13.8222	131.028	0.101094	63.6364	0	0	0	0	0	0	0	0	0	0	0	0	0	0	0	0	0	0	0	0	0	0	0	0	0	0	0	0	0	0	0	0	0	0	0	0	0	0	0	0	0	0	0	0	0	0	0	0	0	0	0	0	0	0	0
0	0	44.49	0	0	0	0	0	0	0	0	0	0	0	0	0	0	63	61	80	47	63.1852	62	60.0798	7.7511	63.6414	0.12038	55.5556	112	112	146	107	124.259	123	119.123	10.9143	124.72	0.0861932	77.7778	0	0	0	0	0	0	0	0	0	0	0	0	0	0	0	0	0	0	0	0	0	0	0	0	0	0	0	0	0	0	0	0	0	0	0	0	0	0	0	0	0	0	0	0	0	0	0	0	0	0	0	0	0	0	0	82.8								6.2	28.2		254		5.17	0.428
1	0	35.76	0	1	0	0	0	1	0	0	2010-12-10	0	0	0	2010-12-10	0	66	69	89	57	73.8478	73.5	38.843	6.2324	74.1047	0.083473	56.5217	112	126	136	93	118.761	119	66.986	8.1845	119.036	0.0681626	58.6957	0	0	0	0	0	0	0	0	0	0	0	0	0	0	0	0	0	0	0	0	0	0	0	0	0	0	0	0	0	0	0	0	0	0	0	0	0	0	0	0	0	0	0	0	0	0	0	0	0	0	0	0	0	0	0
0	0	35.68	0	0	0	0	0	0	0	0	0	0	0	0	0	0	77	67	77	67	72	72	50	7.0711	72.1734	0.0694444	50	112	127	127	112	119.5	119.5	112.5	10.6066	119.735	0.0627615	50	0	0	0	0	0	0	0	0	0	0	0	0	0	0	0	0	0	0	0	0	0	0	0	0	0	0	0	0	0	0	0	0	0	0	0	0	0	0	0	0	1	0	0	0	0	0	0	0	0	0	0	0	0	0	0
0	0	22.89	0	0	0	0	0	0	0	0	0	0	0	0	0	0	65	70	70	65	67.5	67.5	12.5	3.5355	67.5463	0.037037	50	105	100	105	100	102.5	102.5	12.5	3.5355	102.531	0.0243902	50	0	1	0	0	0	0	0	0	0	0	0	1	0	0	0	0	0	0	0	0	0	0	0	0	0	0	0	0	0	0	0	0	0	0	0	0	0	0	0	0	0	0	0	0	0	0	0	0	0	0	0	0	0	0	0
0	0	36.18	0	0	0	0	0	0	0	0	0	0	0	0	0	0	59	61	77	51	61.6	61	36.4	6.0332	61.8751	0.0946212	40	101	110	131	101	113.133	112	71.1238	8.4335	113.426	0.072017	73.3333	0	0	0	0	0	0	0	0	0	0	0	0	0	0	0	0	0	0	0	0	0	0	0	0	0	0	0	0	0	0	0	0	0	0	0	0	0	0	0	0	0	0	0	0	0	0	0	0	0	0	0	0	0	0	0
0	0	37.75	0	0	0	0	0	0	0	0	0	0	0	0	0	0	66	70	70	66	68	68	8	2.8284	68.0294	0.0294118	0	110	114	114	110	112	112	8	2.8284	112.018	0.0178571	0	0	0	0	0	0	0	0	0	0	0	0	0	0	0	0	0	0	0	0	0	0	0	0	0	0	0	0	0	0	0	0	0	0	0	0	0	0	0	0	0	0	0	0	0	0	0	0	0	0	0	0	0	0	0	0																		42			71		60		14	7
0	0	44.81	0	0	0	0	0	0	0	0	0	0	0	0	0	0	62	71	75	55	65.6522	65	32.1462	5.6698	65.8859	0.0844624	52.1739	96	117	128	91	109.957	110	87.498	9.354	110.336	0.0832004	60.8696	0	0	0	0	0	0	0	0	0	0	0	0	0	0	0	0	0	0	0	0	0	0	0	0	0	0	0	0	0	0	0	0	0	0	0	0	0	0	0	0	0	0	0	0	0	0	0	0	0	0	0	0	0	0	0
0	0	35.21	0	0	0	0	0	0	0	0	0	0	0	0	0	0	68	64	69	64	66.25	66	6.9167	2.63	66.2891	0.034379	50	123	110	123	110	116.5	116.5	36.3333	6.0277	116.617	0.0448082	75	0	0	0	0	0	0	0	0	0	0	0	0	0	0	0	0	0	0	0	0	0	0	0	0	0	0	0	0	0	0	0	0	0	0	0	0	0	0	0	0	0	0	0	0	0	0	0	0	0	0	0	0	0	0	0
0	0	39.69	0	0	0	0	0	0	0	0	0	0	0	0	0	0	58	78	100	58	80.25	82.5	187.071	13.6774	81.2635	0.159427	75	100	128	151	100	130.25	132	320.214	17.8945	131.321	0.128513	87.5	0	0	0	0	0	0	0	0	0	0	0	0	0	0	0	0	0	0	0	0	0	0	0	0	0	0	0	0	0	0	0	0	0	0	0	0	0	0	0	0	0	0	0	0	0	0	0	0	0	0	0	0	0	0	0	67.7	0	0.2	2.2			0.5	4.2	6.6	21.6		183		4.22																	9.1
0	0	34.84	0	0	0	0	0	0	0	0	0	0	0	0	0	0	74	60	92	60	77.1765	78	62.2794	7.8917	77.5553	0.0992026	64.7059	149	140	181	128	150.823	149	222.154	14.9048	151.515	0.0958725	76.4706	0	0	0	0	0	0	0	0	0	0	0	0	0	0	0	0	0	0	0	0	0	0	0	0	0	0	0	0	0	0	0	0	0	0	1	1	0	0	0	0	0	0	0	0	0	0	0	0	0	0	0	0	0	0	0
0	0	31.47	0	0	0	0	0	0	0	0	0	0	0	0	0	0	58	58	58	58	58	58			58	0		99	99	99	99	99	99			99	0		0	0	0	0	0	0	0	0	0	0	0	0	0	0	0	0	0	0	0	0	0	0	0	0	0	0	0	0	0	0	0	0	0	0	0	0	0	0	0	0	0	0	0	0	0	0	0	0	0	0	0	0	0	0	0
0	0	39.36	0	0	0	0	0	0	0	0	0	0	0	0	0	0	66	76	76	65	70.75	71	36.9167	6.0759	70.9454	0.074373	75	113	117	126	113	118	116.5	31.3333	5.5976	118.1	0.041082	50	0	0	0	0	0	0	0	0	0	0	0	0	0	0	0	0	0	0	0	0	0	0	0	0	0	0	0	0	0	0	0	0	0	0	0	0	0	0	0	0	0	0	0	0	0	0	0	0	0	0	0	0	0	0	0
0	0	36.84	0	0	0	0	0	0	0	0	0	0	0	0	0	0	67	67	67	67	67	67			67	0		95	95	95	95	95	95			95	0		0	0	0	0	0	0	0	0	0	0	0	0	0	0	0	0	0	0	0	0	0	0	0	0	0	0	0	0	0	0	0	0	0	0	0	0	0	0	0	0	0	0	0	0	0	0	0	0	0	0	0	0	0	0	0
0	0	41.53	0	0	0	0	0	0	0	0	0	0	0	0	0	0	79	79	81	66	74.6667	75	23.5	4.8477	74.8064	0.0612112	66.6667	126	141	148	105	126.778	126	217.444	14.746	127.538	0.109662	88.8889	0	0	0	0	0	0	0	0	0	0	0	0	0	0	0	0	0	0	0	0	0	0	0	0	0	0	0	0	0	0	0	0	0	0	0	0	0	0	0	0	0	0	0	0	0	0	0	0	0	0	0	0	0	0	0
0	0	37.9	0	0	0	0	0	0	0	0	0	0	0	0	0	0	79	75	93	56	78.0476	81	97.2476	9.8614	78.6387	0.123306	61.9048	129	129	169	105	137.762	135	267.591	16.3582	138.684	0.115881	71.4286	0	0	0	0	0	0	0	0	0	0	0	0	0	0	0	0	0	0	0	0	0	0	0	0	0	0	0	0	0	0	0	0	0	0	0	0	0	0	0	0	0	0	0	0	0	0	0	0	0	0	0	0	0	0	0
0	0	38.69	0	0	0	0	0	0	0	0	0	0	0	0	0	0	96	92	96	85	91	92	31	5.5678	91.1135	0.0499567	66.6667	167	166	167	142	158.333	166	200.333	14.1539	158.755	0.0729892	66.6667	0	0	0	0	0	0	0	0	0	0	0	0	0	0	0	0	0	0	0	0	0	0	0	0	0	0	0	0	0	0	0	0	0	1	1	1	1	0	0	0	0	0	0	1	0	0	0	0	0	0	0	0	0	0	0	84.9								8	28.2		257		4.01		2.1		43	141	4.2	74	81	42			8					11.3		5
0	0	34.5	0	0	0	0	0	0	0	0	0	0	0	0	0	0	74	89	89	74	81.5	81.5	112.5	10.6066	81.8444	0.0920245	50	110	124	124	110	117	117	98	9.8995	117.209	0.0598291	50	0	0	0	0	0	0	0	0	0	0	0	0	0	0	0	0	0	0	0	0	0	0	0	0	0	0	0	0	0	0	0	0	0	0	0	0	0	0	0	0	0	0	0	0	0	0	0	0	0	0	0	0	0	0	0
0	0	46.04	0	0	0	0	0	0	0	0	0	0	0	0	0	0	57	64	94	50	66.5294	66	73.3741	8.5659	67.0679	0.127485	54.902	120	139	152	110	127.137	126	104.441	10.2196	127.539	0.0795907	66.6667	0	0	0	0	0	0	0	0	0	0	0	0	0	0	0	0	0	0	0	0	0	0	0	0	0	0	0	0	0	0	0	0	0	0	0	0	0	0	0	0	0	0	0	0	0	0	0	0	0	0	0	0	0	0	0
0	0	42.95	0	0	1	0	0	0	0	0	0	2004-02-28	0	0	0	0	54	65	65	54	59.75	60	22.9167	4.7871	59.8937	0.0693855	0	92	100	102	92	98	99	18.6667	4.3205	98.0714	0.0381802	25	0	0	0	0	0	0	0	0	0	0	0	0	0	0	0	0	0	0	0	0	0	0	0	0	0	0	0	0	0	0	0	0	0	0	0	0	0	0	0	0	0	0	0	0	0	0	0	0	0	0	0	0	0	0	0
0	0	36.91	0	0	0	0	0	0	0	0	0	0	0	0	0	0	69	86	88	62	79.475	81	46.3071	6.8049	79.7585	0.0845464	72.5	104	139	155	100	130.15	133	175.874	13.2618	130.807	0.100614	67.5	0	0	0	0	0	0	0	0	0	0	0	0	0	0	0	0	0	0	0	0	0	0	0	0	0	0	0	0	0	0	0	0	0	0	0	0	0	0	0	1	1	0	0	1	0	0	0	0	0	0	0	0	0	0	0
0	0	37.08	0	0	0	0	0	0	0	0	0	0	0	0	0	0	76	71	76	71	74	75	7	2.6458	74.0315	0.0291925	0	129	118	129	118	122	119	37	6.0828	122.101	0.0407095	33.3333	0	0	0	0	0	0	0	0	0	0	0	0	0	0	0	0	0	0	0	0	0	0	0	0	0	0	0	0	0	0	0	0	0	0	0	0	0	0	0	0	0	0	0	0	0	0	0	0	0	0	0	0	0	0	0
0	0	27.47	0	0	0	0	0	0	0	0	0	0	0	0	0	0	80	67	100	67	80.6154	80	78.0897	8.8368	81.0612	0.105317	46.1538	120	126	152	120	131.462	130	118.103	10.8675	131.875	0.0794237	69.2308	0	0	0	0	0	0	0	0	0	0	0	0	0	0	0	0	0	0	0	0	0	0	0	0	0	0	0	0	0	0	0	0	0	0	0	0	0	0	0	0	0	0	0	0	0	0	0	0	0	0	0	0	0	0	0	90.8								5.4	30.8		216		4.2		4.1		46	141	5.1	81	69	52		10	8					12.9
0	0	35.44	0	0	0	0	0	0	0	0	0	0	0	0	0	0	65	79	79	62	68.75	67	54.9167	7.4106	69.0489	0.0933491	50	102	124	124	100	107.25	102.5	126.25	11.2361	107.691	0.0907296	25	0	0	0	0	0	0	0	0	0	0	0	0	0	0	0	0	0	0	0	0	0	0	0	0	0	0	0	0	0	0	0	0	0	0	0	0	0	0	0	0	0	0	0	0	0	0	0	0	0	0	0	0	0	0	0
0	0	31.01	0	0	0	0	0	0	0	0	0	0	0	0	0	0	62	61	62	57	60	61	7	2.6458	60.0389	0.0360041	33.3333	99	99	99	90	96	99	27	5.1962	96.0937	0.0441942	66.6667	0	0	0	0	0	0	0	0	0	0	0	0	0	0	0	0	0	0	0	0	0	0	0	0	0	0	0	0	0	0	0	0	0	0	0	0	0	0	0	0	0	0	0	0	0	0	0	0	0	0	0	0	0	0	0
0	0	40.56	0	0	0	0	0	0	0	0	0	0	0	0	0	0	70	65	75	65	70	70	25	5	70.1189	0.0583212	66.6667	111	100	113	100	108	111	49	7	108.151	0.0529211	33.3333	0	0	0	0	0	0	0	0	0	0	0	0	0	0	0	0	0	0	0	0	0	0	0	0	0	0	0	0	0	0	0	0	0	0	0	0	0	1	0	0	0	0	0	0	0	0	0	0	0	0	0	0	0	0	0
0	0	36.66	0	0	0	0	0	0	0	0	0	0	0	0	0	0	62	63	70	62	64.6	64	9.8	3.1305	64.6607	0.0433437	40	101	100	101	100	100.4	100	0.3	0.5477	100.401	0.00487946	0	0	0	0	0	0	0	0	0	0	0	0	0	0	0	0	0	0	0	0	0	0	0	0	0	0	0	0	0	0	0	0	0	0	0	0	0	0	0	0	0	0	0	0	0	0	0	0	0	0	0	0	0	0	0	0
0	0	34.38	0	0	0	0	0	0	0	0	0	0	0	0	0	0	61	72	81	40	63.5833	65.5	111.906	10.5786	64.4211	0.16287	62.5	103	111	131	88	112.125	110.5	129.853	11.3953	112.679	0.0994907	70.8333	0	0	0	0	0	0	0	0	0	0	0	0	0	0	0	0	0	0	0	0	0	0	0	0	0	0	0	0	0	0	0	0	0	0	0	0	0	0	0	0	0	0	0	0	0	0	0	0	0	0	0	0	0	0	0
0	0	34.94	0	0	0	0	0	0	0	0	0	0	0	0	0	0	57	80	85	55	72.6154	74	40.1629	6.3374	72.8861	0.0864306	55.7692	96	126	140	96	120.442	121	80.7613	8.9867	120.771	0.0738935	69.2308	0	0	0	0	0	0	0	0	0	0	0	0	0	0	0	0	0	0	0	0	0	0	0	0	0	0	0	0	0	0	0	0	0	0	0	0	0	0	0	0	0	0	0	0	0	0	0	0	0	0	0	0	0	0	0
0	0	20.76	0	0	0	0	0	0	0	0	0	0	0	0	0	0	74	74	74	74	74	74			74	0		114	114	114	114	114	114			114	0		0	0	0	0	0	0	0	0	0	0	0	0	0	0	0	0	0	0	0	0	0	0	0	0	0	0	0	0	0	0	0	0	0	0	0	0	0	0	0	0	0	0	0	0	0	0	0	0	0	0	0	0	0	0	0
0	0	47.08	0	0	0	0	0	0	0	0	0	0	0	0	0	0	63	64	90	48	68.7273	70	88.303	9.397	69.3378	0.133585	59.0909	123	130	162	118	135.227	130.5	137.803	11.739	135.713	0.0848132	77.2727	0	0	0	0	0	0	0	0	0	0	0	0	0	0	0	0	0	0	0	0	0	0	0	0	0	0	0	0	0	0	0	0	0	0	0	0	0	0	0	0	0	0	0	0	0	0	0	0	0	0	0	0	0	0	0
1	1	85.9	0	0	0	0	0	0	0	0	0	0	0	0	0	0	67	66	67	66	66.5	66.5	0.5	0.7071	66.5019	0.0075188	0	152	147	152	147	149.5	149.5	12.5	3.5355	149.521	0.0167224	50	0	1	0	0	0	0	0	0	0	0	0	0	1	0	0	0	0	0	0	0	0	0	0	0	0	0	0	0	0	0	4	0	0	0	0	0	0	0	0	0	0	0	0	0	0	0	0	0	0	0	0	0	0	0	0	91.8	0	0.2	0.9			0.9	7.2	26.7	33.6		162		4		4.07		34	142	9.2	66	125	69	43	19	12					12.3
0	1	71.87	0	0	0	0	0	0	0	0	0	0	0	0	0	0	79	71	99	58	74.1887	72	74.0022	8.6025	74.6764	0.114855	47.1698	134	167	178	115	146.226	147	155.486	12.4694	146.747	0.0844664	69.8113	0	0	0	0	0	0	0	0	0	0	0	0	0	0	0	0	0	0	0	0	0	0	0	0	0	0	0	0	0	0	3	0	0	0	0	0	1	0	1	0	1	0	0	0	0	0	0	0	0	0	0	0	0	0	0																4.9			141	8.2		93
1	0	83.85	0	1	0	0	0	1	0	0	2003-02-21	0	0	0	2003-02-21	0	73	60	73	60	65.6667	64	44.3333	6.6583	65.8913	0.0827894	33.3333	151	143	151	143	148.333	151	21.3333	4.6188	148.381	0.0254241	33.3333	0	0	0	0	0	0	1	0	0	0	0	0	0	0	0	0	0	0	0	0	0	0	0	0	1	0	0	0	0	0	6	0	0	1	0	0	0	0	0	0	0	0	0	0	0	0	0	0	0	0	0	0	0	0	0	90.4		0.1	1.3	0		0.6	4.8	6.8	30.2		215		3.74		3.5		33	140.5	5.3	68.1	84	112		11	10					11.3
0	0	69.62	0	0	0	0	0	0	0	0	0	0	0	0	0	0	80	69	93	50	75.5955	76	55.1982	7.4295	75.9556	0.0977266	64.0449	120	119	157	92	124.135	126	123.709	11.1224	124.626	0.089095	78.6517	0	0	0	0	0	0	1	0	0	0	0	0	0	0	0	0	0	0	0	0	0	0	0	0	0	0	0	0	0	0	2	1	0	0	1	1	0	1	0	0	0	0	0	0	0	0	0	0	0	0	0	0	0	0	0
1	1	73.77	0	0	0	0	0	0	0	0	0	0	0	0	0	0	90	84	90	84	87	87	18	4.2426	87.0517	0.0344828	50	140	139	140	139	139.5	139.5	0.5	0.7071	139.501	0.00358423	0	0	0	0	0	0	0	0	0	0	0	0	0	0	0	0	0	0	0	0	0	0	0	0	0	0	0	0	0	0	0	3	0	0	0	1	0	0	0	0	0	0	0	0	0	0	0	0	0	0	0	0	0	0	0	0
1	1	74.69	1	1	0	0	0	0	0	2009-04-29	2009-04-29	0	0	0	0	0	68	82	86	54	67.6154	66	109.09	10.4446	68.356	0.148411	76.9231	112	146	146	104	123.154	122	206.641	14.375	123.926	0.112145	76.9231	0	0	0	0	0	0	0	0	0	0	0	0	0	0	0	0	0	0	0	0	0	0	0	0	0	0	0	0	0	0	3	0	0	1	0	0	0	0	0	1	0	0	0	0	0	0	0	0	0	0	0	0	0	0	0	90.5	0	0.1	0.8			0.5	5	5.8	29.7		176		3.56	0.323	4.1		34	141	6.5	57	70	79		11	14.6					10.6		4.7
0	1	67.53	0	0	0	0	0	0	0	0	0	0	0	0	0	0	77	68	91	58	75.2235	76	42.9613	6.5545	75.5052	0.0866194	43.5294	148	137	164	114	139.541	141	123.061	11.0933	139.976	0.0790292	80	1	0	0	0	0	0	0	0	0	0	0	0	0	0	0	0	0	0	0	0	0	0	0	0	0	0	0	0	0	0	2	0	0	0	1	0	0	1	0	0	0	0	0	0	0	0	0	0	0	0	0	0	0	0	0
1	1	74.16	0	0	0	0	0	0	0	0	0	0	0	0	0	0	80	78	84	61	74.3333	73	57.25	7.5664	74.6749	0.0959683	77.7778	144	128	171	126	143.778	144	250.444	15.8254	144.55	0.103774	55.5556	0	0	0	0	0	0	0	0	0	0	0	0	0	0	0	0	0	0	0	0	0	0	0	0	0	0	0	0	0	0	3	0	0	0	1	0	0	0	0	0	1	0	0	1	0	0	0	0	0	0	0	0	0	0	0
1	0	64.67	0	0	1	0	0	0	0	0	0	2003-12-18	0	0	0	0	67	66	76	57	66.8125	66.5	24.2958	4.9291	66.9827	0.0714322	43.75	129	135	157	108	131.812	132	205.896	14.3491	132.543	0.105403	68.75	0	0	0	0	0	0	0	0	0	0	0	0	0	0	0	0	0	0	0	0	0	0	0	0	0	0	0	0	0	0	2	0	0	0	0	0	0	0	0	1	0	0	1	0	0	0	0	0	0	0	0	1	0	0	0	92	0	0.1	2.2			0.5	4.1	7	31		269		4.08		5.2		41	140	5.4	77	69									12.6	5.7	6.2
1	0	78.5	0	1	0	0	0	1	0	0	2018-08-20	0	0	0	2018-08-20	0	54	59	93	47	63.5556	63	76.8254	8.765	64.1405	0.135982	66.6667	118	119	162	101	134.694	138.5	395.418	19.8851	136.114	0.145567	88.8889	0	0	0	0	0	0	0	0	0	0	0	0	0	0	0	0	0	0	0	0	0	0	0	0	0	0	0	0	0	0	3	0	0	0	1	0	1	1	0	0	1	0	0	1	0	0	0	0	0	0	0	0	0	0	0																4.1			144	5.1		91
1	0	68.03	0	0	0	0	1	0	0	0	0	0	0	2003-08-19	0	0	79	67	107	63	76.4	67	329.8	18.1604	78.1076	0.212607	40	149	138	171	122	143.8	139	324.7	18.0194	144.7	0.11208	60	0	0	0	0	0	1	0	0	0	0	0	0	0	0	0	0	0	0	0	0	0	0	0	0	0	0	0	0	0	0	2	0	0	1	0	0	0	0	0	1	0	0	0	0	0	0	0	1	0	0	0	0	0	0	0	90.1	0	0.2	1.4			0.6	9.8	10.6	30.7	0.07	173		4.21	0.38	4.4	0.46	36	141	10.6	67	157	84	40	32	9					13	20.6	11.2
1	1	79.25	0	0	0	0	0	0	0	0	0	0	0	0	0	0	74	68	101	63	78.24	77	84.3567	9.1846	78.7558	0.115018	76	151	121	174	121	143.16	139	246.89	15.7127	143.985	0.107539	84	0	0	0	0	0	0	0	0	0	0	0	0	0	0	0	0	0	0	0	0	0	0	0	0	0	0	0	0	0	0	3	0	0	0	0	0	0	0	1	0	0	0	0	0	0	0	0	0	0	0	0	0	0	0	0	86.7								6.1	28.3		240		5.15		4.7		39	139	4.8	71	85	73	17		13	0.69			6.16	14.6		5.2
0	0	73.16	0	0	0	0	0	0	0	0	0	0	0	0	0	0	72	58	74	49	59.2143	58.5	56.7967	7.5364	59.658	0.122643	57.1429	157	146	157	119	131.857	129	126.44	11.2445	132.302	0.0821761	71.4286	0	0	0	0	0	0	0	0	0	0	0	0	0	0	0	0	0	0	0	0	0	0	0	0	0	0	0	0	0	0	3	1	0	1	1	0	1	0	0	1	0	0	0	0	0	0	0	1	0	0	0	0	0	0	0																4.7		42	139	6	76	63	46	15		9						9.6
1	0	69.74	0	0	0	0	0	0	0	0	0	0	0	0	0	0	59	51	84	38	62.6667	61.5	303.067	17.4088	64.6503	0.253596	66.6667	102	145	166	102	132.333	136	560.667	23.6784	134.087	0.16334	83.3333	1	1	0	0	0	1	0	0	1	0	0	0	0	0	0	0	0	0	0	0	0	0	0	1	0	0	0	0	0	0	2	0	0	0	0	0	0	1	0	1	0	0	1	0	0	0	0	0	0	0	0	1	0	0	0	89.5	0	0.1	2.8			0.5	4.6	8.1	31.1		286		4.07		4.8		39	141	6.8	65	129	107	10	12	5.9					12.6	9.1
1	0	88.7	0	1	0	0	0	0	0	0	2008-10-17	0	0	0	0	0	71	82	104	65	81.24	78	104.523	10.2237	81.8552	0.123303	64	154	161	199	134	164.72	161	264.21	16.2545	165.488	0.0966861	64	0	0	0	0	0	0	0	0	0	0	0	0	0	0	0	0	0	0	0	0	0	0	0	0	0	0	0	0	0	0	4	0	0	0	1	0	0	0	0	0	0	0	0	0	0	0	0	0	0	0	0	0	0	0	0																4.4			135	5.4		111										6
1	0	76.27	0	0	0	0	0	0	0	0	0	0	0	0	0	0	63	98	98	61	68.0909	65	108.091	10.3967	68.8087	0.145582	36.3636	137	189	189	133	146.636	142	245.655	15.6734	147.396	0.101912	45.4545	0	0	0	0	0	0	0	0	0	0	0	0	0	0	0	0	0	0	0	0	0	0	0	0	0	0	0	0	0	0	3	0	0	1	0	0	0	0	0	1	1	0	0	1	0	0	0	0	0	0	0	0	0	0	0																3.9			145	5		82
1	0	88.2	0	0	0	0	0	0	0	0	0	0	0	0	0	0	66	77	84	62	70.5	67	68.3	8.2644	70.9025	0.107012	66.6667	140	148	165	131	144.667	142.5	133.067	11.5355	145.049	0.0727906	66.6667	0	0	0	0	0	0	0	0	1	0	0	0	0	0	0	0	0	0	0	0	0	0	0	0	0	0	0	0	0	0	5	1	0	1	0	1	0	0	0	0	0	0	0	0	0	0	0	0	0	0	0	0	0	0	0																3.6	0.547	38	140	4.8	64	104		18
1	0	64.77	0	0	0	0	0	0	0	0	0	0	0	0	0	0	70	50	76	33	60.0286	62	94.9697	9.7452	60.7922	0.160007	54.2857	145	131	166	102	141.4	142	192.188	13.8632	142.059	0.0966317	80	0	0	0	0	0	0	0	0	0	0	0	0	0	0	0	0	0	0	0	0	0	0	0	0	0	0	0	0	0	0	2	1	0	0	0	0	0	0	0	0	1	0	0	1	0	0	0	0	0	0	0	0	0	0	0																4.1		42	145	9.4	75	104	113		17	9.4	2.4			5.76			5.4
0	0	70.81	0	0	0	0	0	0	0	0	0	0	0	0	0	0	60	73	80	53	63.7273	63	43.6835	6.6093	64.0629	0.102766	49.0909	100	121	151	100	118.182	117	127.929	11.3106	118.712	0.0948309	74.5455	0	0	0	0	0	0	0	0	0	0	0	0	0	0	0	0	0	0	0	0	0	0	0	0	0	0	0	0	0	0	3	0	0	0	1	0	0	1	0	0	0	0	0	0	0	0	0	0	0	0	0	0	0	0	0																5			143	4.8		77					1.83	3.6782	1.2	5.71		5.1	5.1
0	0	86.01	0	0	0	0	0	0	0	0	0	0	0	0	0	0	54	61	67	41	54.3793	55	43.7438	6.6139	54.7663	0.11951	58.6207	151	134	155	100	127.724	127	185.85	13.6327	128.425	0.104879	79.3103	0	0	0	0	0	0	0	0	0	0	0	0	0	0	0	0	0	0	0	0	0	0	0	0	0	0	0	0	0	0	4	0	0	0	1	0	0	0	0	0	0	0	0	0	0	0	0	0	0	0	0	0	0	0	0	92.1								8.4	30.3		188		3.83		4.8	0.323	44	145	4.7	77	82		22
1	0	68.44	0	1	0	0	0	1	0	0	2005-12-19	0	0	0	2005-12-19	0	86	73	99	70	80.7778	80	43.0859	6.564	81.0381	0.0803518	68.8889	157	148	203	134	163.711	161	247.665	15.7374	164.449	0.0950548	64.4444	0	0	0	0	0	0	0	0	0	0	0	0	0	0	0	0	0	0	0	0	0	0	0	0	0	0	0	0	0	0	2	0	0	0	1	0	1	0	1	0	0	0	0	0	0	0	0	0	0	0	0	0	0	0	0
1	0	86.68	0	1	0	0	0	1	0	0	2003-10-31	0	0	0	2003-10-31	0	73	73	73	73	73	73			73	0		139	139	139	139	139	139			139	0		0	0	0	0	0	0	0	0	0	0	0	0	0	0	0	0	0	0	0	0	0	0	0	0	0	0	0	0	0	0	4	0	0	1	0	0	0	1	0	0	0	0	0	0	0	0	0	0	0	0	0	0	0	0	0	91.2								6.03	30.2		192		3.76		3.2		33	138	3.2	61	95	112			28					11.3		7.7
0	0	77.59	0	0	0	0	0	0	0	0	0	0	0	0	0	0	80	62	101	48	70.0938	70.5	102.907	10.1443	70.8164	0.143969	70.8333	160	146	197	92	139.438	136.5	445.343	21.1032	141.009	0.150555	85.4167	0	0	0	0	0	0	0	0	0	0	0	0	0	0	0	0	0	0	0	0	0	0	0	0	0	0	0	0	0	0	3	1	0	0	0	0	1	0	0	0	0	0	0	0	0	0	0	0	0	0	0	0	0	0	0																3.3			143	3		58										5.4
0	1	70.52	0	0	0	0	0	0	0	0	0	0	0	0	0	0	68	72	80	50	65.95	67.5	61.8395	7.8638	66.3939	0.11622	85	146	137	146	90	124.75	125.5	213.145	14.5995	125.559	0.114067	85	0	1	0	0	0	0	0	0	0	0	0	0	0	0	0	0	0	0	0	0	0	0	0	0	0	0	0	0	0	0	3	0	0	0	1	0	0	1	1	0	0	0	0	0	0	0	0	0	0	0	0	0	0	0	0	94.9								5.9	31.9		162		4.45		4.2		40	140	3	70	82	61		18	15.4					14.2
1	0	53.4	1	0	0	0	0	0	0	2019-06-28	0	0	0	0	0	0	73	88	88	52	69.625	70	111.982	10.5822	70.3251	0.142172	75	114	143	143	114	125.875	124	143.268	11.9695	126.372	0.0889486	75	0	0	0	0	0	0	0	0	0	0	0	0	0	0	0	0	0	0	0	0	0	0	0	0	0	0	0	0	0	0	1	0	0	0	0	0	0	1	0	0	0	0	0	0	0	0	0	0	0	0	0	0	0	0	0
0	0	49.55	0	0	0	0	0	0	0	0	0	0	0	0	0	0	62	67	77	52	66.0886	66	18.0049	4.2432	66.223	0.0637973	39.2405	99	126	128	93	110.43	109	73.0175	8.545	110.756	0.076888	55.6962	0	0	0	0	0	0	0	0	0	0	0	0	0	0	0	0	0	0	0	0	0	0	0	0	0	0	0	0	0	0	0	0	0	0	0	0	0	0	0	1	0	0	0	0	0	0	0	0	0	0	0	0	0	0	0																		43			76		175		34	20						11.99
1	1	73.64	0	0	0	0	0	0	0	0	0	0	0	0	0	0	80	73	84	49	70.4762	70	60.2857	7.7644	70.8959	0.109292	49.2063	130	117	191	109	139.619	137	318.853	17.8564	140.738	0.126875	80.9524	1	0	0	0	1	0	0	0	0	0	0	0	0	0	0	0	0	0	0	0	0	0	0	0	0	0	0	0	0	0	3	0	0	0	0	0	0	0	1	1	0	0	0	0	0	0	0	1	0	0	0	0	0	0	0	89.2								12.8	29.9		254		4.83		4.4		46	134	14.1	76	144	96		18	9					14.4		30.7
0	1	50.52	0	0	0	0	0	0	0	0	0	0	0	0	0	0	83	75	84	70	78.2632	77	21.2047	4.6049	78.3914	0.0572688	36.8421	157	128	168	118	137.158	137	148.696	12.1941	137.671	0.0865343	68.4211	0	0	0	0	0	0	0	0	0	0	0	0	0	0	0	0	0	0	0	0	0	0	0	0	0	0	0	0	0	0	1	0	0	0	0	0	0	0	0	0	1	0	0	1	0	0	0	0	0	0	0	0	0	0	0
1	0	69.08	0	0	0	0	0	0	0	0	0	0	0	0	0	0	75	69	87	47	64.5263	63	116.93	10.8134	65.3791	0.163112	84.2105	155	137	187	117	143.842	142	265.252	16.2865	144.713	0.110205	94.7368	0	0	0	0	0	0	0	0	0	0	0	0	0	0	0	0	0	0	0	0	0	0	0	0	0	0	0	0	0	0	2	0	0	0	0	0	0	0	0	0	0	0	0	0	0	0	0	0	0	0	0	0	0	0	0	93.6	0	0	2.1			0.4	5.1	7.6	31.8		186		3.92								114									12.5	7.1
1	1	77.92	0	0	0	0	0	0	0	0	0	0	0	0	0	0	80	59	90	53	67.0857	67	68.6302	8.2843	67.588	0.122604	64.2857	140	102	152	97	122.914	121	200.572	14.1624	123.716	0.114395	77.1429	0	0	0	0	0	0	0	0	0	0	0	0	0	0	0	0	0	0	0	0	0	0	0	0	0	0	0	0	0	0	3	0	0	0	0	0	0	0	0	0	0	0	0	0	0	0	0	0	0	0	0	0	0	0	0
0	0	63.27	0	0	0	0	0	0	0	0	0	0	0	0	0	0	83	61	90	55	69.9167	69	79.4336	8.9126	70.473	0.126407	63.3333	158	138	219	121	152.283	150.5	300.851	17.345	153.252	0.112947	86.6667	0	0	0	0	0	0	0	0	0	0	0	0	0	0	0	0	0	0	0	0	0	0	0	0	0	0	0	0	0	0	2	1	0	0	0	0	0	0	1	1	0	0	0	0	0	0	0	0	0	0	0	0	0	0	0																4.5			142	4.9		77										7.1
1	0	75.5	0	0	0	0	0	0	0	0	0	0	0	0	0	0	85	62	85	48	63.8462	62	137.308	11.7178	64.8311	0.176332	61.5385	150	152	197	95	151.846	150	1114.31	33.3812	155.196	0.211212	92.3077	0	0	0	0	0	0	0	0	0	0	0	0	0	0	0	0	0	0	0	0	0	0	0	0	0	0	0	0	0	0	3	0	0	0	1	0	1	0	1	0	0	0	0	0	0	0	0	0	0	0	0	0	0	0	0																3.6	0.429	41	142	10.5	73	145		26								5.5
1	1	71.73	0	0	0	0	0	0	0	0	0	0	0	0	0	0	83	63	94	55	68.7458	68	40.8136	6.3885	69.037	0.0921392	54.2373	147	131	185	110	130.237	129	199.184	14.1133	130.987	0.107443	76.2712	0	0	0	0	0	0	0	0	0	0	0	0	0	0	0	0	0	0	0	0	0	0	0	0	0	0	0	0	0	0	3	0	0	0	0	0	0	0	1	0	0	0	0	0	0	0	0	0	0	0	0	0	0	0	0
0	0	64.96	0	0	0	0	0	0	0	0	0	0	0	0	0	0	87	79	87	64	76.4286	78	73.2857	8.5607	76.8384	0.1037	85.7143	159	110	163	110	139.286	149	493.571	22.2165	140.796	0.147671	85.7143	0	0	0	0	0	0	0	0	0	0	0	0	0	0	0	0	0	0	0	0	0	0	0	0	0	0	0	0	0	0	2	0	0	0	0	0	0	0	0	0	0	0	0	0	0	0	0	0	0	0	0	0	0	0	0
1	0	83.11	0	0	0	0	0	0	0	0	0	0	0	0	0	0	70	86	86	70	77	76	46.6667	6.8313	77.2269	0.0768322	25	129	148	148	129	139.5	140.5	99	9.9499	139.766	0.0617695	25	0	0	0	0	0	0	0	0	0	0	0	0	0	0	0	0	0	0	0	0	0	0	0	0	0	0	0	0	0	0	4	1	0	0	0	1	0	0	0	0	0	0	0	0	0	0	0	0	0	0	0	0	0	0	0	89.4	0	0.1	1.4			0.5	3.1	6.46	30		179		4.33		3.4		39	142	3.6	65	81	60	31	23	15					13		7
1	1	80.89	0	0	0	0	0	0	0	0	0	0	0	0	0	0	73	52	83	43	59.977	60	63.8599	7.9912	60.501	0.13247	52.8736	138	101	142	99	116.839	116	96.2994	9.8132	117.246	0.0835051	70.1149	0	0	0	0	0	0	1	0	0	0	0	0	0	0	0	0	0	0	0	0	0	0	0	0	0	0	0	0	0	0	4	0	0	0	0	0	0	0	1	0	0	0	0	0	0	0	0	0	0	0	0	0	0	0	0
1	0	83.66	0	0	0	0	0	0	0	0	0	0	0	0	0	0	70	70	70	70	70	70			70	0		110	110	110	110	110	110			110	0		0	0	0	0	0	0	0	0	0	0	0	0	0	0	0	0	0	0	0	0	0	0	0	0	0	0	0	0	0	0	4	1	0	1	0	0	0	0	0	0	0	0	0	0	0	0	0	0	0	0	0	0	0	0	0	93.2								5.7	31.7		528		2.95		3.6		32	134	3.5	58	53	67		12	4					9.4		4.8029
1	0	70.76	0	0	0	0	0	0	0	0	0	0	0	0	0	0	57	62	85	47	60.3125	59.5	62.996	7.937	60.8163	0.129525	56.25	151	150	159	109	134.062	134.5	163.415	12.7834	134.652	0.0938523	65.625	0	0	1	0	0	0	0	0	0	0	0	0	0	0	0	0	0	0	0	0	0	0	0	0	0	0	0	0	0	0	3	1	0	1	0	0	1	0	0	1	0	0	1	0	0	0	0	0	0	0	0	1	0	0	0																5.1	0.477	43	143	8.9	71	126		24
1	1	79.47	0	0	0	0	0	0	0	0	0	0	0	0	0	0	89	79	90	60	77.3939	80	47.8087	6.9144	77.6929	0.0879761	57.5758	204	168	204	126	152.182	150	282.966	16.8216	153.081	0.108848	84.8485	0	0	0	0	0	0	0	0	0	0	0	0	0	0	0	0	0	0	0	0	0	0	0	0	0	0	0	0	0	0	3	0	0	0	0	0	0	0	1	0	0	0	0	0	0	0	0	0	0	0	0	0	0	0	0	90.8	0	0.4	2.7			0.5	4.3	9.81	31.3		153		4.03		3.3		35	135	10.6	71	114	91		12	21					12.6
1	1	70.64	0	0	0	0	0	0	0	0	0	0	0	0	0	0	70	59	95	58	75.725	77	53.7462	7.3312	76.0746	0.0962062	48.75	130	118	149	93	126.237	129	140.791	11.8655	126.787	0.0934045	75	0	0	0	0	0	0	1	0	0	0	0	0	0	0	0	0	0	0	0	0	0	0	0	0	1	0	0	0	0	0	5	0	0	0	0	0	0	1	1	0	0	0	0	0	0	0	0	0	0	0	0	0	0	0	0
0	0	71.95	0	0	0	0	0	0	0	0	0	0	0	0	0	0	80	84	95	47	72	72	74.2381	8.6162	72.5077	0.118963	56.4706	160	160	176	112	146.106	149	227.762	15.0918	146.874	0.102684	77.6471	0	0	0	0	0	0	0	0	0	0	0	0	0	0	0	0	0	0	0	0	0	0	0	0	0	0	0	0	0	0	3	0	0	1	1	0	0	0	0	0	0	0	0	0	0	0	0	0	0	0	0	0	0	0	0
1	0	72.62	0	0	0	0	0	0	0	0	0	0	0	0	0	0	63	73	75	63	70	72	24	4.899	70.137	0.0625969	60	113	134	151	113	132.8	133	181.2	13.4611	133.345	0.0906621	60	0	0	0	0	0	0	0	0	0	0	0	0	0	0	0	0	0	0	0	0	0	0	0	0	0	0	0	0	0	0	3	0	0	1	0	0	1	0	1	0	0	0	0	0	0	0	0	0	0	0	0	0	0	0	0	64.6		0.12	1			0.25	4.87	6.3	20.4		192		4.17		3		35	143	11.3	61	163	73		11	5.3					8.5		8.6
0	0	61.72	0	0	0	0	0	0	0	0	0	0	0	0	0	0	69	61	91	46	69.1186	69	64.934	8.0582	69.5789	0.115592	61.0169	143	150	185	123	152.305	152	146.836	12.1176	152.778	0.0788843	71.1864	0	0	0	0	0	0	0	0	0	0	0	0	0	0	0	0	0	0	0	0	0	0	0	0	0	0	0	0	0	0	2	0	0	0	0	0	0	1	0	0	0	0	0	0	0	0	0	0	0	0	0	0	0	0	0	93.8								5.9	31.9		257		4.55	0.439	4.7			141	4.1		73									14.5
1	0	68.53	0	0	0	0	0	0	0	0	0	0	0	0	0	0	66	66	66	66	66	66			66	0		159	159	159	159	159	159			159	0		0	0	0	0	0	0	0	0	0	0	0	0	0	0	0	0	0	0	0	0	0	0	0	0	0	0	0	0	0	0	2	1	0	1	1	1	0	1	0	1	0	0	0	0	0	0	0	1	0	0	0	0	0	0	0	58.2	0	0.1	2.5			0.3	4.9	8.7	18.5		383		4.88		3.8		33	139	4.2	74	78	111	11		8	0.98	2.4345	0.91	3.79	9		15.2
1	0	56	0	0	0	0	0	0	0	0	0	0	0	0	0	0	77	72	88	72	79.4	78	35.8	5.9833	79.5801	0.0674009	60	154	154	172	154	161.8	158	81.2	9.0111	162.001	0.0498132	80	0	0	0	0	0	0	0	0	0	0	0	0	0	0	0	0	0	0	0	0	0	0	0	0	0	0	0	0	0	0	1	0	0	1	0	0	0	0	0	1	1	0	0	1	0	0	0	1	0	0	0	0	0	0	0	83.6	0.07	0.1	3.57			0.58	8.78	14.3	29		391		4.47		3.5		37	133	4.6	77	66	174			3	2.01	5.0964	1.69	7.7	13	9.4	5.1
1	0	89.26	0	0	0	0	0	0	0	0	0	0	0	0	0	0	68	77	89	48	67.4	68	128.917	11.3541	68.3119	0.165056	76	161	107	172	107	140.36	139	311.157	17.6396	141.42	0.123135	76	0	0	0	0	0	0	0	0	0	0	0	0	0	0	0	0	0	0	0	0	0	0	0	0	0	0	0	0	0	0	4	0	0	0	0	0	1	0	0	0	0	0	0	0	0	0	0	0	0	0	0	0	0	0	0																4.1	0.46	40	144	11	78	139	84	25	23	8	1.9			5.5		5.9
1	1	67.11	0	1	0	0	0	0	0	0	2011-06-12	0	0	0	0	0	57	67	93	57	75.9123	75	69.6172	8.3437	76.3614	0.108944	59.6491	114	105	176	105	141.561	141	238.501	15.4435	142.387	0.108133	75.4386	0	0	0	0	0	0	0	0	0	0	0	0	0	0	0	0	0	0	0	0	0	0	0	0	0	0	0	0	0	0	2	0	0	0	0	0	0	0	0	1	0	0	0	0	0	0	0	1	0	0	0	0	0	0	0																4.9			143	5.7		89
1	1	89.7	0	0	0	0	0	0	0	0	0	0	0	0	0	0	80	70	80	70	75	75	50	7.0711	75.1665	0.0666667	50	120	110	120	110	115	115	50	7.0711	115.109	0.0434783	50	0	0	1	0	0	1	0	0	1	0	0	0	0	0	0	0	0	0	0	0	0	0	0	0	0	0	0	0	0	0	6	0	0	1	0	0	0	0	0	0	0	0	0	0	0	0	0	0	0	0	0	0	0	0	0	93.7	0	0.1	0.8			0.5	8.6	11.9	31.4		285		2.47		4.9		31	134	16.5	71	234	87	9	21	9					7.8		6.2
1	1	82.01	0	0	0	0	0	0	0	0	0	0	0	0	0	0	54	57	82	42	60.8571	61	155.143	12.4556	61.9401	0.189488	71.4286	126	119	186	119	140.143	136	548.809	23.4267	141.811	0.154763	71.4286	0	0	0	0	0	0	0	0	0	0	0	0	0	0	0	0	0	0	0	0	0	0	0	0	0	0	0	0	0	0	4	1	0	1	0	1	0	1	0	0	0	0	0	0	0	0	0	0	0	0	0	0	0	0	0	94.9			0.6					6.97	30.8		155		4.4		5.1		39	142	6.8	72	115	64		14	13					13.6	5.6
0	1	61.74	0	0	0	0	0	0	0	0	0	0	0	0	0	0	83	68	96	60	77.5	75.5	124.5	11.158	78.2196	0.136585	80	140	114	185	101	132.3	123	640.233	25.3028	134.46	0.181439	90	0	0	0	0	0	0	0	0	0	0	0	0	0	0	0	0	0	0	0	0	0	0	0	0	0	0	0	0	0	0	2	0	0	0	0	0	0	0	1	0	0	0	0	0	0	0	0	0	0	0	0	0	0	0	0	90.8								5.21	31.4		138		4.88		4.1			141	6.7		102									13.9
0	0	58.42	0	0	0	0	0	0	0	0	0	0	0	0	0	0	85	53	96	53	71.0133	71	62.3917	7.8988	71.4455	0.110486	68	166	109	185	93	135.12	135	267.675	16.3608	136.094	0.120273	77.3333	0	0	0	0	0	0	0	0	0	0	0	0	0	0	0	0	0	0	0	0	0	0	0	0	0	0	0	0	0	0	1	1	0	1	1	0	0	0	0	1	0	0	0	0	0	0	0	0	0	0	0	0	0	0	0																		46.57	139	6.8	76.84	94					0.795			4.2006
0	0	58.98	0	0	0	0	0	0	0	0	0	0	0	0	0	0	65	76	76	65	70.6667	71	30.3333	5.5076	70.8096	0.0636356	66.6667	120	123	142	120	128.333	123	142.333	11.9304	128.702	0.0759046	66.6667	0	0	0	0	0	0	0	0	0	0	0	0	0	0	0	0	0	0	0	0	0	0	0	0	0	0	0	0	0	0	1	0	0	0	1	0	1	0	0	0	0	0	0	0	0	0	0	0	0	0	0	0	0	0	0																4.1			144	6.3		73
1	0	80.5	0	0	0	0	0	0	0	0	0	0	0	0	0	0	77	57	77	57	68.3333	71	105.333	10.2632	68.8452	0.122632	66.6667	175	131	175	131	154.333	157	489.333	22.1209	155.387	0.11703	66.6667	0	0	0	0	0	1	0	0	0	0	0	0	0	0	0	0	0	0	0	0	0	0	0	0	0	0	0	0	0	0	4	0	0	1	0	0	0	0	0	0	0	0	0	0	0	0	0	0	0	0	0	0	0	0	0	91.4		0.3	1.3	0.1		0.5	4.3	6.5	30.9		254		3.86		5.1		34.4	142	6.9	81.3	121	126		48	7					11.9
1	1	73.54	0	0	0	0	0	0	0	0	0	0	0	0	0	0	71	57	84	57	68.9333	67	53.2095	7.2945	69.2926	0.102231	60	133	103	150	103	122.533	121	168.695	12.9883	123.174	0.102404	66.6667	0	0	0	0	0	0	0	0	0	0	0	0	0	0	0	0	0	0	0	0	0	0	0	0	0	0	0	0	0	0	3	0	0	1	0	0	0	0	0	0	0	0	0	0	0	0	0	0	0	0	0	0	0	0	0	70								7.25	22.6		230		6.86		3.61		42.42	137.38	13.14	87.4	147	82		11	18.76					15.5	5.4	6.2
0	1	77.85	0	0	0	0	0	0	0	0	0	0	0	0	0	0	90	69	90	46	63.413	62	71.8478	8.4763	63.9648	0.132207	58.6957	170	142	170	100	121.913	118.5	208.881	14.4527	122.748	0.117254	73.913	0	0	0	0	0	0	0	0	0	0	0	0	0	0	0	0	0	0	0	0	0	0	0	0	0	0	0	0	0	0	3	0	0	0	0	0	0	0	0	0	0	0	0	0	0	0	0	0	0	0	0	0	0	0	0
1	0	91.56	0	0	0	0	0	0	0	0	0	0	0	0	0	0	97	111	112	54	82.125	81	253.245	15.9137	83.5895	0.189694	79.1667	157	187	224	94	156.958	160.5	1143.61	33.8173	160.412	0.210917	87.5	0	0	0	0	0	1	0	0	0	0	0	0	0	0	0	0	0	0	0	0	0	0	0	0	0	0	0	0	0	0	4	0	0	1	1	0	0	0	0	0	0	0	0	0	0	0	0	0	0	0	0	0	0	0	0
1	1	76.97	0	0	0	0	1	0	0	0	0	0	0	2002-07-11	0	0	75	55	75	55	65.4	66	53.3	7.3007	65.7252	0.099846	60	139	110	139	110	127.4	131	158.3	12.5817	127.896	0.0883316	80	0	0	0	0	0	1	0	0	0	0	0	0	0	0	0	0	0	0	0	0	0	0	0	0	0	0	0	0	0	0	3	0	0	0	1	0	0	0	1	0	1	0	0	1	0	0	0	0	0	0	0	0	0	0	0	103.4		0.27	24.49			1.88	5.02	31.4	35.5		335		3.49		3.2		43.7	132.2	6.5	67.3	95	51		16	10					12.4
1	1	64.59	0	0	0	0	0	0	0	0	0	0	0	0	0	0	90	66	94	59	78.7042	79	59.5541	7.7171	79.0764	0.0973594	67.6056	140	114	174	108	135.324	135	145.994	12.0828	135.855	0.0886568	84.507	0	0	0	0	0	0	0	0	0	0	0	0	0	0	0	0	0	0	0	0	0	0	0	0	0	0	0	0	0	0	2	0	0	0	1	0	0	0	0	0	0	0	0	0	0	0	0	0	0	0	0	0	0	0	0
1	0	77.25	0	0	0	0	0	0	0	0	0	0	0	0	0	0	61	61	61	61	61	61			61	0		155	155	155	155	155	155			155	0		0	0	0	0	0	0	0	0	0	0	0	0	0	0	0	0	0	0	0	0	0	0	0	0	0	0	0	0	0	0	3	1	0	0	0	1	0	1	1	1	0	0	0	0	0	0	0	0	0	0	0	0	0	0	0	95.7	0.1	0.1	1.6			0.7	6.9	9.36	32.7		213		4.1		3.9		39	142	10.1	69	94	98		30	14	1.5172			4.2529	13.4	4.7	38.7
1	0	82.41	0	0	0	0	0	0	0	0	0	0	0	0	0	0	78	78	78	78	78	78			78	0		179	179	179	179	179	179			179	0		0	0	0	0	0	0	0	0	0	0	0	0	0	0	0	0	0	0	0	0	0	0	0	0	0	0	0	0	0	0	4	0	0	1	0	0	0	0	0	0	0	0	0	0	0	0	0	0	0	0	0	0	0	0	0	91.8								9.1	30.3		236		4.31		3.8		40	142	4.9	76	69	101			13					13		6.5
1	1	76.46	0	0	0	0	1	0	0	0	0	0	0	2001-06-28	0	0	70	57	81	51	65.5714	64.5	74.1099	8.6087	66.0941	0.126512	42.8571	136	120	152	116	136.929	138	130.687	11.4318	137.371	0.0804506	57.1429	0	0	0	0	0	0	0	0	0	0	0	0	0	0	0	0	0	0	0	0	0	0	0	0	1	0	0	0	0	0	5	0	0	0	0	1	0	0	1	0	0	0	0	0	0	0	0	0	0	0	0	0	0	0	0																3.8	0.47	42.9	139.2	4.3	87.2	120
1	1	72.69	0	0	0	0	0	0	0	0	0	0	0	0	0	0	81	69	81	54	69.8	70	100.7	10.0349	70.3747	0.128589	80	160	125	160	115	135.4	133	302.3	17.3868	136.29	0.114854	80	0	0	0	0	0	0	0	0	0	0	0	0	0	0	0	0	0	0	0	0	0	0	0	0	0	0	0	0	0	0	3	0	0	0	0	0	0	0	1	1	0	0	0	0	0	0	0	0	0	0	0	0	0	0	0	94.7								9	32		164		5.08		4.6	0.42	43.8	140.2	4.2	75.7	96	103		53	8						5.8
1	0	85.58	0	1	0	0	0	0	0	0	2016-05-28	0	0	0	0	0	80	83	90	46	66.3953	65.5	105.348	10.2639	67.1749	0.153686	53.4884	150	140	192	99	140.43	140	263.707	16.2391	141.355	0.114964	80.2326	0	0	0	0	0	0	0	0	0	0	0	0	0	0	0	0	0	0	0	0	0	0	0	0	0	0	0	0	0	0	4	1	0	1	1	1	1	0	0	0	0	0	0	0	0	0	0	0	0	0	0	0	0	0	0
1	1	83.32	0	0	0	0	1	0	0	0	0	0	0	2005-05-23	0	0	81	82	82	56	70.1	71.5	84.9889	9.2189	70.6435	0.124763	70	169	174	174	120	146.6	145	371.6	19.2769	147.736	0.124746	80	0	0	0	0	0	0	0	0	0	0	0	0	0	0	0	0	0	0	0	0	0	0	0	0	0	0	0	0	0	0	4	0	0	1	0	1	0	0	0	0	0	0	0	0	0	0	0	0	0	0	0	0	0	0	0																																5
1	0	66.85	0	0	0	0	0	0	0	0	0	0	0	0	0	0	72	72	72	72	72	72			72	0		158	158	158	158	158	158			158	0		0	0	0	0	0	0	0	0	0	0	0	0	0	0	0	0	0	0	0	0	0	0	0	0	0	0	0	0	0	0	2	0	0	0	0	0	0	0	0	0	0	0	0	0	0	0	0	0	0	0	0	0	0	0	0
1	0	89.21	0	0	0	0	0	0	0	0	0	0	0	0	0	0	78	78	78	78	78	78			78	0		166	166	166	166	166	166			166	0		1	0	0	0	0	1	0	0	0	0	0	0	0	0	0	0	0	0	0	0	0	0	0	1	0	1	0	0	0	0	5	0	0	1	0	1	0	1	0	1	0	1	0	0	0	0	0	0	0	0	0	0	0	0	0	97.4								6.26	33.4		122		2.04		8.06		27	140	40.7	55	437	91		18	10					6.82		6.86
1	1	78.31	0	0	0	0	0	0	0	0	0	0	0	0	0	0	62	69	69	57	63.5	63	17.5	4.1833	63.6147	0.0601388	66.6667	113	128	128	95	114.167	113.5	133.367	11.5484	114.652	0.0923408	66.6667	0	0	0	0	0	0	0	0	0	0	0	0	0	0	0	0	0	0	0	0	0	0	0	0	0	0	0	0	0	0	3	0	0	1	0	0	0	1	0	0	0	0	0	0	0	0	0	0	0	0	0	0	0	0	0	95.2	0	0	1.4			0.7	4.9	6.3	32.1		228		3.33		3.7		38	143	7.1	75	148	1530		8	15.3					10.7
0	1	68.4	0	0	0	0	0	0	0	0	0	0	0	0	0	0	81	63	94	58	70.4107	70	56.8646	7.5409	70.8062	0.106138	48.2143	152	143	182	123	145.929	144	166.177	12.891	146.487	0.0875451	76.7857	0	0	0	0	0	0	0	0	0	0	0	0	0	0	0	0	0	0	0	0	0	0	0	0	0	0	0	0	0	0	2	0	0	0	1	0	0	0	0	0	1	0	0	1	0	0	0	0	0	0	0	0	0	0	0																3.8		44.1	142	5.2	76	81	92		31	17	1.64	2.1445	1.47	4.36		5.6
0	0	68.6	0	0	0	0	0	0	0	0	0	0	0	0	0	0	59	78	80	56	65.6875	64	56.8958	7.5429	66.0923	0.111184	81.25	163	138	163	131	148.438	149	141.996	11.9162	148.885	0.0777284	81.25	0	0	0	0	0	0	0	0	0	0	0	0	0	0	0	0	0	0	0	0	0	0	0	0	0	0	0	0	0	0	2	0	0	0	0	0	1	1	0	0	1	0	0	1	0	0	0	0	0	0	0	0	0	0	0																3.6	0.26	42	143	3.9	74	69	76		20	11.9	0.64	2.9991	1.44	4.73		4.4	4.4
1	1	80.64	0	0	0	0	0	0	0	0	0	0	0	0	0	0	81	76	81	76	78.5	78.5	12.5	3.5355	78.5398	0.0318471	50	158	143	158	143	150.5	150.5	112.5	10.6066	150.687	0.0498339	50	0	0	0	0	0	0	0	0	0	0	0	0	1	0	0	0	0	0	0	0	0	0	0	0	0	0	0	0	0	0	5	0	0	0	0	0	0	0	0	0	0	0	0	0	0	0	0	0	0	0	0	0	0	0	0																4.37			140.43	6.88		90		25
0	0	72.74	0	0	0	0	0	0	0	0	0	0	0	0	0	0	80	56	95	50	69.0968	67.5	107.269	10.3571	69.8563	0.148679	75.8065	130	158	210	101	146.516	150	431.991	20.7844	147.959	0.140709	82.2581	0	0	0	0	0	1	1	0	0	0	0	0	0	0	0	0	0	0	0	0	0	0	0	0	0	0	0	0	0	0	3	0	0	1	0	0	0	0	0	0	0	0	0	0	0	0	0	0	0	0	0	0	0	0	0	66.6	0	0.2	1.9			1.1	8.4	11.6	21.6		414		5.06		3.5	0.4	37	132	3.9	70	75	89		37	7					10.9
1	1	71.47	0	0	0	0	0	0	0	0	0	0	0	0	0	0	79	80	99	73	82.75	79.5	126.917	11.2657	83.3232	0.117902	75	139	130	180	130	152.75	150.5	511.583	22.6182	154.001	0.128235	75	0	0	0	0	0	0	0	0	0	0	0	0	0	0	0	0	0	0	0	0	0	0	0	0	0	0	0	0	0	0	3	0	0	1	1	0	0	1	0	1	0	0	0	0	0	0	0	0	0	0	0	0	0	0	0	72.9	0.1	0	1			0.3	12.1	13.5	22.6		208		4.54		5.2		34	138	12.4	58	85	58	10		3					10.3	5.7	9.1
1	1	71.62	0	1	0	0	0	1	0	0	2005-11-11	0	0	0	2005-11-11	0	83	68	85	53	70.1	70	51.6737	7.1884	70.4493	0.099949	55	144	108	163	106	139.55	141.5	229.945	15.1639	140.331	0.105912	75	0	0	0	0	0	0	0	0	0	0	0	0	0	0	0	0	0	0	0	0	0	0	0	0	0	0	0	0	0	0	3	0	0	0	0	0	0	0	0	0	0	0	0	0	0	0	0	0	0	0	0	0	0	0	0	94.1								8.4	32		155		4.31		3.9	0.44	39.3	142.4	5	73	98	60		18	14					13.8	4.9
0	1	69.24	0	0	0	0	0	0	0	0	0	0	0	0	0	0	78	68	87	59	76.2857	78	41.2917	6.4259	76.5504	0.0833701	42.8571	134	124	164	114	137.694	138	147.383	12.1402	138.217	0.0872635	73.4694	0	0	0	0	0	0	0	0	0	0	0	0	0	0	0	0	0	0	0	0	0	0	0	0	0	0	0	0	0	0	2	0	0	0	0	0	0	0	1	0	0	0	0	0	0	0	0	0	0	0	0	0	0	0	0	90.3								6.5	30.8		254		4.31		3.9	0.27	37.8	143	4.9	71.7	71	57		33	11	0.67	3.1255	1.44	4.87	13.3
1	0	80.71	0	1	0	0	0	0	0	0	2012-08-14	0	0	0	0	0	58	51	66	51	58.5	58.5	37.6667	6.1373	58.741	0.0908559	50	137	120	153	120	138.5	140.5	195	13.9642	139.027	0.0873169	75	0	0	0	0	0	0	0	0	0	0	0	0	0	0	0	0	0	0	0	0	0	0	0	0	0	0	0	0	0	0	4	1	0	1	0	1	0	1	0	0	0	0	0	0	0	0	0	0	0	0	0	0	0	0	0	94.9	0	0.1	2.1			0.5	3.3	6	32.9		262		3.3		3.7		35	139	9.3	60	80	59	12		3					10.9	6.8	5.6
1	0	71.48	0	0	0	0	0	0	0	0	0	0	0	0	0	0	79	69	86	69	76.5	75.5	57.6667	7.5939	76.7822	0.085967	50	135	132	156	132	142.75	141.5	126.25	11.2361	143.081	0.0681664	75	0	0	0	0	0	0	0	0	1	0	0	0	0	0	0	0	0	0	0	0	0	0	0	0	0	0	0	0	0	0	3	0	0	0	0	0	0	0	0	0	0	0	0	0	0	0	0	0	0	0	0	0	0	0	0	93	0.04	0.13	1.2			0.17	2.75	4.3	31.9		63		4.19	0.39	3.4		39	142	9.2	76	126	66	32	19	31					13.4
1	1	84.01	0	0	0	0	0	0	0	0	0	0	0	0	0	0	77	66	88	56	70.6316	72	87.9123	9.3762	71.2187	0.129207	78.9474	139	152	188	108	148.053	147	331.275	18.201	149.109	0.119657	89.4737	0	0	0	0	0	1	0	0	0	0	0	0	0	0	0	0	0	0	0	0	0	0	0	0	0	0	0	0	0	0	4	0	0	1	1	0	0	0	1	1	0	0	0	0	0	0	0	0	0	0	0	0	0	0	0	92.8		1.3	0.8	0		1.2	5.1	8.4	32.3		126		3.25		4.6	0.59	35.4	139	11.5	80.8	140	55		14	8	1.51	3.3836	1.44	5.51	10.5	6.9
1	0	90.85	0	0	0	0	0	0	0	0	0	0	0	0	0	0	64	67	67	64	65.5	65.5	4.5	2.1213	65.5172	0.0229008	0	154	146	154	146	150	150	32	5.6569	150.053	0.0266667	50	0	0	0	0	0	1	0	0	0	0	0	0	0	0	0	0	0	0	0	0	0	0	0	0	0	0	0	0	0	0	4	0	0	1	0	0	0	0	0	0	0	0	0	0	0	0	0	0	0	0	0	0	0	0	0	94.5								10.4	30.9		175		3.88		3.7		32	139	5.2	70	61	92	14		4					12		6.2
0	0	57.57	0	0	0	0	1	0	0	0	0	0	0	2019-07-25	0	0	86	84	98	61	75.2143	73	90.7532	9.5264	75.8045	0.125521	57.1429	145	166	179	105	131.446	128.5	270.179	16.4371	132.452	0.123927	67.8571	0	0	0	0	0	0	1	0	0	0	0	0	0	0	0	0	0	0	0	0	0	0	0	0	0	0	1	0	0	0	1	0	0	1	0	0	0	0	0	0	1	0	0	1	0	0	0	0	0	0	0	0	0	0	0																4.1		40.4	141	5.2	78.5	77	74		26	13	1.98	4.55	1.31	6.76
1	0	66.01	0	1	0	0	0	1	0	0	2008-08-13	0	0	0	2008-08-13	0	69	76	91	54	69.6842	69.5	67.1408	8.194	70.1517	0.116029	55.2632	196	128	229	128	164.737	161.5	426.956	20.6629	165.994	0.123768	81.5789	0	0	0	0	0	0	0	0	0	0	0	0	0	1	0	0	0	0	0	0	0	0	0	0	0	0	0	0	0	0	2	1	0	1	1	0	1	0	0	1	0	0	0	0	0	0	0	0	0	0	0	0	0	0	0	84.7								6.7	28.4		235		4.18		4.7		41	140	5.5	68	80	70			7					11.8	7.9	11.7
0	0	55.23	0	0	0	0	0	0	0	0	0	0	0	0	0	0	67	75	82	59	71.8621	72	37.4089	6.1163	72.1129	0.0836311	58.6207	145	149	157	123	138.069	137	99.2094	9.9604	138.415	0.070886	75.8621	0	0	0	0	0	0	0	0	0	0	0	0	0	0	0	0	0	0	0	0	0	0	0	0	0	0	0	0	0	0	1	0	0	1	0	0	0	0	0	0	1	0	0	1	0	0	0	0	0	0	0	0	0	0	0																4.1		43	143	5.5	74	77		20
1	1	82.45	0	0	0	0	0	0	0	0	0	0	0	0	0	0	74	59	89	59	73.4242	74	51.8769	7.2026	73.766	0.0965974	66.6667	134	99	182	99	137.151	138	269.633	16.4205	138.101	0.117897	75.7576	0	0	0	0	0	0	0	0	0	0	0	0	0	0	0	0	0	0	0	0	0	0	0	0	0	0	0	0	0	0	4	0	0	1	0	0	0	0	0	1	0	0	0	0	0	0	0	0	0	0	0	0	0	0	0																4.3		40	137	4.7	75	91	153			9	2.28	2.9536	0.91	4.9		8.2
1	0	80.04	0	0	0	0	0	0	0	0	0	0	0	0	0	0	80	69	80	66	73.2	72	37.7	6.14	73.4057	0.0750248	60	150	153	158	143	152.4	153	39.3	6.269	152.503	0.0367922	80	0	0	0	0	0	0	0	0	0	0	0	0	0	0	0	0	0	0	0	0	0	0	0	0	0	0	0	0	0	0	4	1	0	0	1	0	1	0	1	0	0	0	0	0	0	0	0	0	0	0	0	0	0	0	0	93.7								6.4	29.9		333		3.85		3.32		36	140	11.9	61	164	81	11	11	4					11.5
0	1	78.73	0	0	0	0	0	0	0	0	0	0	0	0	0	0	90	78	90	57	72.5971	72	45.6626	6.7574	72.9087	0.0927455	51.7986	150	120	164	102	130.59	130	137.925	11.7441	131.113	0.0896074	76.9784	0	0	0	0	0	0	0	0	0	0	0	0	0	0	0	0	0	0	0	0	0	0	0	0	0	0	0	0	0	0	3	0	0	0	0	0	0	0	1	0	0	0	0	0	0	0	0	0	0	0	0	0	0	0	0	96	0.095	0.153	1.15			0.424	4.14	5.96	32.2		277		4.54		4.1		43.202	141	5.8	74	118	78.635		20.792	4.9171					14.6
1	0	77.14	0	0	0	0	0	0	0	0	0	0	0	0	0	0	62	62	62	62	62	62			62	0		143	143	143	143	143	143			143	0		0	0	0	0	0	0	0	0	0	0	0	0	0	0	0	0	0	0	0	0	0	0	0	0	0	0	0	0	0	0	3	1	0	1	1	0	0	1	0	1	0	0	0	0	0	0	0	1	0	0	0	0	0	0	0	101.2	0	0.1	0.7			0.5	4.2	5	34.2		106		3.92	0.397	4.8		40	143	9.1	68	90	87	32	35	22	1.6			5.9	13.4	3.7	10
1	0	75.04	0	0	0	0	0	0	0	0	0	0	0	0	0	0	72	71	84	70	75.2222	75	26.4444	5.1424	75.3783	0.0644532	55.5556	154	120	155	120	135.444	129	215.278	14.6723	136.149	0.102132	55.5556	0	0	1	0	0	0	0	0	0	0	0	0	0	0	0	0	0	0	0	0	0	0	0	0	1	0	0	0	0	0	5	0	0	0	0	1	0	0	0	1	0	0	0	0	0	0	0	0	0	0	0	0	0	0	0																4.34		39	139.7	4.1	74	102	94			7	6.6		0.88	5.28
1	0	70.53	0	1	0	0	0	1	0	0	2006-05-13	0	0	0	2006-05-13	0	72	60	88	54	66	64	97.6667	9.8826	66.6795	0.143863	61.5385	133	100	156	100	123.846	123	317.974	17.8318	125.025	0.138335	92.3077	0	0	0	0	0	0	0	0	0	0	0	0	0	0	0	0	0	0	0	0	0	0	0	0	0	0	0	0	0	0	3	0	0	1	0	0	0	0	0	1	1	0	0	1	0	0	0	0	0	0	0	0	0	0	0	92.3	0.05	0.03	0.7			0.8	17.5	9.4	31.5		323		3.77	0.348	4		40	141	4.1	74	79	78	18	17	8					11.9		14
1	0	74.85	0	0	0	0	0	0	0	0	0	0	0	0	0	0	79	79	79	79	79	79			79	0		156	156	156	156	156	156			156	0		0	0	0	0	0	0	0	0	0	0	0	0	0	0	0	0	0	0	0	0	0	0	0	0	0	0	0	0	0	0	3	0	0	1	0	0	0	1	1	0	1	0	0	1	0	0	0	0	0	0	0	0	0	0	0	91.5								7.4	32		229		4.38		4.5		41	139	7.6	76	87	63	16		12					14	6.9	9.4
0	0	77.31	0	0	0	0	0	0	0	0	0	0	0	0	0	0	44	66	95	44	68.5849	68	93.209	9.6545	69.2484	0.139433	69.8113	140	179	207	130	164.358	165	269.119	16.4048	165.16	0.0988653	75.4717	0	0	0	0	0	0	0	0	0	0	0	0	0	0	0	0	0	0	0	0	0	0	0	0	0	0	0	0	0	0	3	1	0	1	0	0	0	0	0	1	0	0	0	0	0	0	0	0	0	0	0	0	0	0	0																4.2		45.4	145	6.3	86.8	70					1.76	4.35	1.2	6.35		6
1	1	88.7	0	0	0	0	0	0	0	0	0	0	0	0	0	0	53	58	58	53	55.5	55.5	12.5	3.5355	55.5563	0.045045	50	117	146	146	117	131.5	131.5	420.5	20.5061	132.297	0.110266	50	1	0	0	0	0	0	0	0	1	0	0	0	0	0	0	0	0	0	0	0	0	0	0	1	0	0	0	0	0	0	4	0	0	0	0	0	0	1	0	0	0	0	0	0	0	0	0	0	0	0	0	0	0	0	0	69	0	0.3	1.1			0.4	4.8	6.6	21.8		142		4.89		4.2	0.29	28	138	4.3	63	100	86		10	8.7					10.6
1	1	64.37	0	0	0	0	0	0	0	0	0	0	0	0	0	0	74	74	74	74	74	74			74	0		154	154	154	154	154	154			154	0		0	0	0	0	0	0	0	0	0	0	0	0	0	0	0	0	0	0	0	0	0	0	0	0	0	0	0	0	0	0	2	1	0	0	0	0	0	0	0	1	0	1	0	0	0	0	0	0	0	0	0	0	0	0	0	87								8.2	30.2		201		4.97		3.85		45	143.9	7.5	75	83	74			11	1.01	3.8109	1.23	5.5	15	4.1
1	0	65.21	0	0	1	0	0	0	0	0	0	2007-01-15	0	0	0	0	75	66	81	63	71.6154	72	34.4231	5.8671	71.8369	0.0787114	61.5385	149	158	201	137	158.769	158	318.859	17.8566	159.694	0.108057	84.6154	0	0	0	0	0	0	0	0	0	0	0	0	0	0	0	0	0	0	0	0	0	0	0	0	0	0	0	0	0	0	2	0	0	1	1	0	0	0	1	0	0	0	0	0	0	0	0	0	0	0	0	0	0	0	0	86.6								6	29.7		211		4.55		3.7		40	141	3.8	68	60	72	28		7					13.5	4.8	5.8
1	1	72.89	0	0	0	0	0	0	0	0	0	0	0	0	0	0	80	77	80	47	67.875	68	64.7833	8.0488	68.3209	0.114817	56.25	148	144	155	108	138	141.5	150.667	12.2746	138.511	0.0861222	75	0	0	0	0	0	0	0	0	0	0	0	0	0	0	0	0	0	0	0	0	0	0	0	0	0	0	0	0	0	0	3	1	0	0	0	1	0	1	0	0	1	0	0	1	0	0	0	0	0	0	0	0	0	0	0																4.3		47	142	10.1	81	156		18
1	0	75	0	0	0	0	0	0	0	0	0	0	0	0	0	0	80	77	84	62	74.25	74	59.0714	7.6858	74.5973	0.096827	75	147	143	152	121	141.125	142.5	89.8393	9.4784	141.403	0.0628251	87.5	0	0	0	0	0	0	0	0	0	0	0	0	0	0	0	0	0	0	0	0	0	0	0	0	0	0	0	0	0	0	3	0	0	1	0	1	0	0	0	0	0	0	0	1	0	0	0	0	0	0	0	0	0	0	0																4.3		37.9	142	4.7	80.8	76	96		34	6	2.63			5.8		5.1
1	0	87.81	1	0	0	0	0	0	0	2005-06-09	0	0	0	0	0	0	73	68	90	56	68.5	69.5	94.7222	9.7325	69.1195	0.13479	60	167	135	167	123	148.3	149.5	160.678	12.6759	148.787	0.0810883	70	0	0	0	0	0	0	0	0	0	0	0	0	0	0	0	0	0	0	0	0	0	0	0	0	0	0	0	0	0	0	4	0	0	0	0	0	1	0	0	0	0	0	0	0	0	0	0	0	0	0	0	0	0	0	0	93.6	0.03	0.09	1.07			0.25	2.14	3.67	29.7		261		3.73	0.349	4.7		39	138	8.6	71	90	96	20	10	6					11.1
1	0	77.85	0	0	0	0	0	0	0	0	0	0	0	0	0	0	46	68	74	46	61	62	98.8	9.9398	61.6712	0.14875	83.3333	113	135	151	113	132.333	135	169.067	13.0026	132.865	0.0896952	66.6667	0	0	0	0	0	0	0	0	0	0	0	0	0	0	0	0	0	0	0	0	0	0	0	0	0	0	0	0	0	0	3	0	0	0	0	0	0	0	0	0	0	0	0	0	0	0	0	0	0	0	0	0	0	0	0	90.5	0	0.1	1.8			0.5	2.4	4.8	30.4		174		4.18		4.4		39	141	5.4	69	70	51	14		15					12.7	5.2
1	0	85.58	0	0	0	0	0	0	0	0	0	0	0	0	0	0	80	80	80	80	80	80	0	0	80	0	0	110	130	130	110	120	120	200	14.1421	120.416	0.0833333	50	0	0	0	0	0	0	0	0	0	0	0	0	0	0	0	0	0	0	0	0	0	0	0	0	0	0	0	0	0	0	4	1	0	0	0	1	0	0	0	0	0	0	0	0	0	0	0	0	0	0	0	0	0	0	0	91.4	0	0.7	1.9			0.7	5.2	8.5	30.3		189		3.14		5.82		26.22	138.58	15.4	57.96	169									9.5		5.06
1	0	80.16	0	0	1	0	0	0	0	0	0	2004-11-16	0	0	0	0	69	75	84	58	71.3636	72	59.4545	7.7107	71.7413	0.103019	72.7273	137	148	174	134	151.636	152	142.255	11.9271	152.062	0.0749952	81.8182	0	0	0	0	0	0	0	0	0	0	0	0	0	0	0	0	0	0	0	0	0	0	0	0	0	0	0	0	0	0	4	0	1	1	0	1	0	1	0	1	0	0	0	0	0	0	0	0	0	0	0	0	0	0	0																4.7		36.3	141	7	81.3	72	105		23	9	2.78	3.1464	0.86	5.27		8.2
1	0	77.87	0	0	0	0	0	0	0	0	0	0	0	0	0	0	81	57	81	43	58.3023	57	82.2159	9.0673	58.987	0.153703	79.0698	229	152	229	111	145.791	145	493.408	22.2128	147.434	0.150579	90.6977	0	1	0	0	0	1	0	0	0	0	0	0	0	0	0	0	0	0	0	0	0	0	0	0	0	0	0	0	0	0	3	0	0	1	0	0	1	0	0	0	0	0	0	0	0	0	0	0	0	0	0	0	0	0	0																3.9		41	142	6.6	77	82	64	14	11	7						6.3
1	0	70.19	0	0	0	0	0	0	0	0	0	0	0	0	0	0	68	64	68	61	64.4	64	9.3	3.0496	64.4577	0.0423546	60	135	133	135	104	122.6	124	160.3	12.661	123.122	0.0923679	80	0	0	0	0	0	0	0	0	0	0	0	0	0	0	0	0	0	0	0	0	0	0	0	0	0	0	0	0	0	0	3	0	0	0	1	0	1	0	0	1	0	0	0	0	0	0	0	0	0	0	0	0	0	0	0	92.4								8.2	31.9				4.17		4.7			141	8.2		195
1	0	79.31	0	0	0	0	0	0	0	0	0	0	0	0	0	0	75	78	98	58	76.6207	77	64.9764	8.0608	77.0363	0.104293	60.3448	136	136	185	100	143.879	141	351.827	18.7571	145.076	0.129238	87.931	0	0	0	0	0	0	0	0	0	0	0	0	0	0	0	0	0	0	0	0	0	0	0	0	0	0	0	0	0	0	3	0	0	0	0	0	0	0	0	0	0	0	0	0	0	0	0	0	0	0	0	0	0	0	0	97.8	0	0.2	1.1			0.5	8.1	7.3	32.8		145		3.62	0.337	4.4	0.61	40	139	11.4	68	145	105	14		7					11.9		5.4
1	0	83.72	0	0	0	0	0	0	0	0	0	0	0	0	0	0	65	65	71	65	67	66	8	2.8284	67.0448	0.0365595	25	127	129	169	127	143	138	381.333	19.5278	143.996	0.118262	75	0	1	0	0	0	0	0	0	0	0	0	0	0	0	0	0	0	0	0	0	0	0	0	0	0	0	0	0	0	0	4	0	0	1	0	1	0	0	0	0	0	0	0	0	0	0	0	0	0	0	0	0	0	0	0																4.1			143	9.7		88										5.7
1	0	87.79	0	0	0	0	0	0	0	0	0	0	0	0	0	0	56	59	65	56	60	59	21	4.5826	60.1166	0.062361	66.6667	150	139	150	138	142.333	139	44.3333	6.6583	142.437	0.0381956	33.3333	0	1	0	0	0	0	0	0	0	0	0	0	0	0	0	0	0	0	0	0	0	0	0	0	0	0	0	0	0	0	4	0	0	1	0	0	0	1	0	0	0	0	0	0	0	0	0	0	0	0	0	0	0	0	0	94.6	0	1.5	2			0.8	4.8	9.1	32.2		329		2.92	0.296	4.1		39	143	8.5	73	132	109	16		8					9.4	4.9	6.2
1	1	65.87	0	0	0	0	0	0	0	0	0	0	0	0	0	0	70	70	80	60	68.1	70	38.3222	6.1905	68.3528	0.0862382	60	135	100	140	100	119.6	125	249.378	15.7917	120.535	0.125262	90	0	0	0	0	0	0	0	0	0	0	0	0	0	0	0	0	0	0	0	0	0	0	0	0	0	0	0	0	0	0	2	0	0	1	1	0	1	0	1	0	0	0	0	0	0	0	0	0	0	0	0	0	0	0	0																3.9		39	142	9.5	73	125	68	18		11						6.1
0	0	57.82	0	0	0	0	0	0	0	0	0	0	0	0	0	0	89	68	90	43	66.7667	67	121.462	11.021	67.6602	0.164147	64.4444	159	135	192	114	149.422	148	271.505	16.4774	150.318	0.10966	71.1111	0	0	0	0	0	0	0	0	1	0	0	0	0	0	0	0	0	0	0	0	0	0	0	0	0	0	0	0	0	0	1	0	0	0	1	0	1	0	0	0	0	0	0	0	0	0	0	0	0	0	0	0	0	0	0	96.9								5.42	30.9		199		4.14	0.402	5.1		41	140	6.9	78	78	68	37	43	7	2	3.583	1.5	6		5.7
1	1	74.91	0	0	0	0	0	0	0	0	0	0	0	0	0	0	74	63	84	49	66.3214	67	72.1521	8.4942	66.8439	0.125769	46.4286	134	118	157	99	131.107	131.5	247.507	15.7323	132.014	0.117834	78.5714	0	0	0	0	0	0	0	0	0	0	0	0	0	0	0	0	0	0	0	0	0	0	0	0	0	0	0	0	0	0	3	1	0	0	0	0	0	0	1	1	0	1	0	0	0	0	0	1	0	0	0	0	0	0	0	95	0	0.2	1			0.5	8.4	10	32.5		203		4.13		3.8		46	143	4.9	72	92									13.4	4.2	4
0	0	55.47	0	0	0	0	0	0	0	0	0	0	0	0	0	0	77	76	77	54	70.05	70	37.4184	6.1171	70.3033	0.0851131	35	138	138	140	107	126.35	128	105.608	10.2766	126.746	0.0792747	65	0	0	0	0	0	0	0	0	0	0	0	0	0	0	0	0	0	0	0	0	0	0	0	0	1	0	0	0	0	0	3	0	0	0	0	0	0	1	0	0	0	0	0	0	0	0	0	0	0	0	0	0	0	0	0	86.7								7.7	30.2		299		4.39		4.4	0.315	42	140	5.3	73	52									13.3	6.4
1	1	79.87	0	0	0	0	0	0	0	0	0	0	0	0	0	0	50	50	50	50	50	50			50	0		140	140	140	140	140	140			140	0		0	0	0	0	0	0	0	0	0	0	0	0	0	0	0	0	0	0	0	0	0	0	0	0	0	0	0	0	0	0	3	1	1	1	0	1	0	1	1	1	0	0	0	0	0	0	0	0	0	0	0	0	0	0	0	53.8	0	0	1			0.9	4.8	8.2	15.8		349		4.76		3.3		36	138	9.1	66	114	74			17					7.5		6.5
1	1	68.36	0	1	0	0	0	0	0	0	2005-04-12	0	0	0	0	0	54	59	102	44	71.5333	70.5	172.602	13.1378	72.6902	0.180573	66.6667	124	112	181	96	136.767	136	477.702	21.8564	138.445	0.157122	80	0	0	0	0	0	0	0	0	0	0	0	0	0	0	0	0	0	0	0	0	0	0	0	0	0	0	0	0	0	0	2	0	0	0	0	0	0	0	0	0	0	0	0	0	0	0	0	0	0	0	0	0	0	0	0	97.3								9.9	32.2		283		4.79		4.9		38	142	6.4	71	103	75	18		14					15.4	5.6
0	0	54.9	0	0	0	0	0	0	0	0	0	0	0	0	0	0	93	74	93	64	73	70	62.3333	7.8951	73.4087	0.105968	68	160	152	160	111	134.84	134	150.557	12.2702	135.375	0.0891593	80	0	0	0	0	0	0	0	0	0	0	0	0	0	0	0	0	0	0	0	0	0	0	0	0	0	0	0	0	0	0	1	1	0	1	0	0	0	1	0	1	1	0	0	1	0	0	0	1	1	0	0	0	0	0	0	85.8		0.2	2.3	0		0.3	2.7	5.5	29.6		224		4.55		3.9	0.4	38.3	142	4.3	77.6	83	115		23	11	2.71	2.5282	1.2	4.96	13.5	6.5
1	0	97.27	0	0	0	0	0	0	0	0	0	0	0	0	0	0	55	55	55	55	55	55			55	0		116	116	116	116	116	116			116	0		0	1	0	0	0	1	0	0	0	0	0	0	1	0	0	0	0	0	0	0	0	0	0	0	0	0	0	0	0	0	4	0	0	1	0	0	0	0	0	0	0	0	0	0	0	0	0	0	0	0	0	0	0	0	0	69	0	0	1.1			0.5	9.8	11.5	31.7		306		3.03		4.17		29.13	142.84	19.03	59.28	139	70		36	4.65					6.6		10.93
0	0	68.96	0	0	0	0	0	0	0	0	0	0	0	0	0	0	51	55	87	50	65.9524	63	125.448	11.2003	66.852	0.165732	66.6667	101	126	145	101	128.095	128	123.591	11.1171	128.554	0.0846964	90.4762	0	0	0	0	0	1	0	0	0	0	0	0	0	0	0	0	0	0	0	0	0	0	0	0	0	0	0	0	0	0	2	1	0	1	1	0	1	1	0	0	1	0	0	1	0	0	0	0	0	0	0	0	0	0	0	89.6		0.1	2.9	0.1		0.5	5.5	8.1	31		207		4.4		4.5	0.51	39.7	144	7.9	71.6	99	84		46	9	3.48	2.0027	0.95	3.98	13.7	6.5	6.2
1	0	78.94	0	0	0	0	0	0	0	0	0	0	0	0	0	0	70	69	90	62	71.7273	69	67.4182	8.2109	72.1532	0.109146	63.6364	130	172	227	125	163.727	166	741.018	27.2216	165.772	0.158525	90.9091	0	0	0	0	0	1	1	0	0	0	0	0	0	0	0	0	0	0	0	0	0	0	0	0	0	0	0	0	0	0	3	0	0	0	1	0	0	0	0	0	0	0	0	0	0	0	0	0	0	0	0	0	0	0	0	80.3	0	0.2	1.5			0.5	4.9	7.1	26.5		349		4.66		5.2		38	138	7.5	79	108	132		13	5					12.4
0	1	75	0	0	0	0	1	0	0	0	0	0	0	2012-05-03	0	0	61	70	80	61	70.25	70	60.25	7.7621	70.5709	0.0956892	50	142	140	142	130	138	140	29.3333	5.416	138.08	0.0339885	50	0	0	0	0	0	0	0	0	0	0	0	0	0	0	0	0	0	0	0	0	0	0	0	0	0	0	0	0	0	0	3	0	0	0	0	0	0	0	1	0	0	0	0	0	0	0	0	0	0	0	0	0	0	0	0	93.2	0	0.1	0.8			0.4	2.9	4.2	31.4		197		4.26		4.31		38.08	140.75	9.45	66.9	123	99	18	17	5.68					13.3	5.2
0	0	64.55	0	0	0	0	0	0	0	0	0	0	0	0	0	0	83	53	83	53	65.4348	63	89.1401	9.4414	66.0978	0.14271	39.1304	145	130	182	115	139.391	138	197.355	14.0483	140.082	0.0996817	71.7391	0	0	0	0	0	0	0	0	0	0	0	0	0	0	0	0	0	0	0	0	0	0	0	0	0	0	0	0	0	0	2	1	0	0	0	0	0	0	1	1	0	0	0	0	0	0	0	0	0	0	0	0	0	0	0																3.6		40.2	140.1	5.5	72.7	91					2.45	2.1764	1.27	4.56		8.7
1	0	86.09	0	0	0	0	0	0	0	0	0	0	0	0	0	0	72	52	81	48	65.3636	65	63.4805	7.9675	65.8255	0.119092	72.7273	142	112	172	112	134.954	132	262.712	16.2084	135.881	0.117341	68.1818	0	0	0	0	0	0	0	0	0	0	0	0	0	0	0	0	0	0	0	0	0	0	0	0	0	0	0	0	0	0	4	0	0	1	0	0	0	0	0	1	0	0	0	0	0	0	0	0	0	0	0	0	0	0	0	91.9	0.1	0.2	1.8			0.3	12	10.6	31.2		295		3.64		4.3		34	139	5.5	62	93	81			8					11.4
1	1	68.32	1	0	0	0	0	0	0	2004-11-17	0	0	0	0	0	0	66	68	68	66	67	67	1	1	67.005	0.0121865	0	115	120	123	115	119.333	120	16.3333	4.0415	119.379	0.0276522	33.3333	0	0	0	0	0	0	0	0	0	0	0	0	0	0	0	0	0	0	0	0	0	0	0	0	1	0	0	0	0	0	8	0	0	0	0	0	0	0	0	1	1	0	0	1	0	0	0	1	1	0	0	0	0	0	0	71.3		0.3	1	0		0.8	9.9	9.7	23		292		4.43		4.6		33.8	138	8.3	82.9	129	123		18	2	1.71	1.9127	0.81	3.5	10.2		13
1	0	84.96	0	0	0	0	0	0	0	0	0	0	0	0	0	0	90	90	90	90	90	90			90	0		114	114	114	114	114	114			114	0		1	0	0	0	0	0	0	0	1	1	0	0	0	0	1	0	0	0	0	0	0	0	0	1	0	1	1	0	0	0	5	1	0	1	0	1	0	1	0	0	0	0	0	1	0	0	0	0	0	0	0	0	0	0	0
0	0	64.53	0	0	0	0	0	0	0	0	0	0	0	0	0	0	72	50	80	50	66.0674	67	49.109	7.0078	66.4339	0.105473	57.3034	138	129	170	106	133.416	131	162.359	12.742	134.016	0.0949681	69.6629	0	0	0	0	0	0	0	0	0	0	0	0	0	0	0	0	0	0	0	0	0	0	0	0	0	0	0	0	0	0	2	0	0	0	0	0	0	0	0	1	0	0	0	0	0	0	0	0	0	0	0	0	0	0	0																4.2		45.82	138.13	10.29	81.71	97
0	0	38.6	0	0	0	0	0	0	0	0	0	0	0	0	0	0	73	73	73	73	73	73	0	0	73	0	0	127	125	127	125	126	126	2	1.4142	126.004	0.00793651	0	0	0	0	0	0	0	0	0	0	0	0	0	0	0	0	0	0	0	0	0	0	0	0	0	0	0	0	0	0	0	0	0	0	0	0	0	0	0	0	0	0	0	0	0	0	0	0	0	0	0	0	0	0	0	0
0	1	43.87	0	0	0	0	0	0	0	0	0	0	0	0	0	0	84	71	95	68	80.9	80.5	31.5831	5.6199	81.0917	0.0688857	41.6667	131	125	142	107	125.117	126.5	52.0709	7.216	125.321	0.0571917	68.3333	0	0	0	0	0	1	0	0	0	0	0	0	0	0	0	0	0	0	0	0	0	0	0	0	0	0	0	0	0	0	0	1	0	0	0	0	1	0	0	0	0	0	0	0	0	0	0	0	0	0	0	0	0	0	0																4.8		42.7	141	3.8	74.6	99	61		31	17	2.57	3.75	0.92	6.4		5.3
0	0	35.12	0	0	0	0	0	0	0	0	0	0	0	0	0	0	79	85	99	64	79.6122	79	50.8673	7.1321	79.9246	0.088667	55.102	132	145	175	105	130.878	131	191.401	13.8348	131.592	0.104624	71.4286	0	0	0	0	0	0	0	0	0	0	0	0	0	0	0	0	0	0	0	0	0	0	0	0	0	0	0	0	0	0	0	0	0	0	0	0	1	0	0	1	0	0	0	0	0	0	0	1	0	0	0	0	0	0	0																4.7			135.9	2.6		60					1.17	3.2482	1.05	4.83		11.6
0	0	43.62	0	0	0	0	0	0	0	0	0	0	0	0	0	0	80	80	80	80	80	80			80	0		120	120	120	120	120	120			120	0		0	0	0	0	0	0	0	0	0	0	0	0	0	0	0	0	0	0	0	0	0	0	0	0	0	0	0	0	0	0	0	0	0	0	0	0	0	0	0	0	0	0	0	0	0	0	0	0	0	0	0	0	0	0	0
0	0	41.78	0	0	0	0	0	0	0	0	0	0	0	0	0	0	67	73	90	53	72.8095	74	79.9633	8.9422	73.3501	0.122083	60.7143	146	127	169	93	128.762	130.5	258.641	16.0823	129.75	0.124154	63.0952	0	0	0	0	0	0	0	0	0	0	0	0	0	0	0	0	0	0	0	0	0	0	0	0	0	0	0	0	0	0	0	0	0	1	1	0	1	0	0	0	0	0	0	0	0	0	0	0	0	0	0	0	0	0	0	86.6								7.49	28.2		250		4.17		4		38	142	4.3	70	77	49			6					11.8	5
0	0	38.44	0	0	0	0	0	0	0	0	0	0	0	0	0	0	82	69	82	69	76.6667	79	37.0667	6.0882	76.8679	0.0724927	50	115	111	123	111	116.667	115.5	27.4667	5.2409	116.765	0.0410077	33.3333	0	0	0	0	0	0	0	0	0	0	0	0	0	0	0	0	0	0	0	0	0	0	0	0	0	0	0	0	0	0	0	0	0	0	0	0	0	0	0	0	0	0	0	0	0	0	0	0	0	0	0	0	0	0	0	88.5			3.11					8.93	29.7		276		4.82				41			77		114		21	4
0	0	47.7	0	0	1	0	0	0	0	0	0	2018-03-23	0	0	0	0	69	81	90	57	70.8333	70	57.0333	7.552	71.2287	0.105806	65.1515	126	178	183	112	141.879	140.5	279.462	16.7171	142.845	0.116931	78.7879	0	0	0	0	0	0	0	0	0	0	0	0	0	0	0	0	0	0	0	0	0	0	0	0	0	0	0	0	0	0	0	0	0	1	0	0	1	0	0	0	1	0	0	1	0	0	0	0	0	0	0	0	0	0	0																3.7			140	5.7		85					0.59	1.9718	1.56	3.8		4.5
0	0	46.5	0	0	0	0	0	0	0	0	0	0	0	0	0	0	46	62	62	46	54	54	128	11.3137	54.5894	0.148148	50	93	103	103	93	98	98	50	7.0711	98.1275	0.0510204	50	0	0	0	0	0	0	0	0	0	0	0	0	0	0	0	0	0	0	0	0	0	0	0	0	0	0	0	0	0	0	0	0	0	0	0	0	0	0	0	0	0	0	0	0	0	0	0	0	0	0	0	0	0	0	0
0	0	45.64	0	0	0	0	1	0	0	0	0	0	0	2001-11-17	0	0	65	71	72	48	61.963	61	28.4986	5.3384	62.184	0.0845443	70.3704	118	111	127	80	104.815	105	159.618	12.634	105.546	0.118283	74.0741	0	0	0	0	0	0	1	0	0	0	0	0	0	0	0	0	0	0	0	0	0	0	0	0	0	0	0	0	0	0	0	0	0	0	0	0	0	0	0	1	0	1	0	0	0	0	0	1	0	0	0	0	0	0	0	88.7								10.5	30.5		375		4.35		3.3		37.3	138.6	2.8	70.9	66					1.4	4.2436	1.36	6.24	13.3	4.3
0	0	38.45	0	0	0	0	0	0	0	0	0	0	0	0	0	0	69	92	111	69	90.7368	90	62.2047	7.887	91.061	0.0846033	52.6316	121	147	184	121	146.895	146	132.877	11.5272	147.323	0.0763798	57.8947	0	0	0	0	0	0	0	0	0	0	0	0	0	0	0	0	0	0	0	0	0	0	0	0	0	0	0	0	0	0	0	0	0	0	0	0	0	0	0	0	0	0	0	0	0	0	0	0	0	0	0	0	0	0	0	86.7	0	0.1	2			0.4	4.3	6.8	30.8		295		4.54		4.6		44	142	3.1	73	67	70		12	5.3					14
0	1	45.75	0	0	0	0	0	0	0	0	0	0	0	0	0	0	75	71	75	70	72	71	7	2.6458	72.0324	0.0300034	33.3333	122	129	129	110	120.333	122	92.3333	9.609	120.589	0.0652	66.6667	0	0	0	0	0	0	0	0	0	0	0	0	0	0	0	0	0	0	0	0	0	0	0	0	0	0	0	0	0	0	0	0	0	0	0	0	0	0	0	0	0	0	0	0	0	0	0	0	0	0	0	0	0	0	0
0	0	38.31	0	0	0	0	0	0	0	0	0	0	0	0	0	0	86	70	86	58	71.5	73	107.611	10.3736	72.1741	0.13764	60	114	125	140	94	116.7	118.5	199.122	14.1111	117.465	0.114712	80	0	0	0	0	0	0	0	0	0	0	0	0	0	0	0	0	0	0	0	0	0	0	0	0	0	0	0	0	0	0	0	0	0	0	1	0	0	0	0	0	0	0	0	0	0	0	0	0	0	0	0	0	0	0	0
0	0	44.17	0	0	0	0	0	0	0	0	0	0	0	0	0	0	60	50	71	45	54.3333	52	65.75	8.1086	54.8685	0.140704	44.4444	100	101	112	82	99.3333	100	65	8.0623	99.6237	0.0765218	66.6667	0	0	0	0	0	0	0	0	0	0	0	0	0	0	0	0	0	0	0	0	0	0	0	0	0	0	0	0	0	0	0	0	0	0	0	0	0	0	0	0	0	0	0	0	0	0	0	0	0	0	0	0	0	0	0																																4.1
1	0	64.48	0	1	0	0	0	0	0	0	2013-04-25	0	0	0	0	0	80	72	80	55	65.8889	66	50.6928	7.1199	66.2512	0.105014	44.4444	140	140	151	103	129.444	128	242.026	15.5572	130.324	0.116798	77.7778	0	0	0	0	0	0	0	0	0	0	0	0	0	0	0	0	0	0	0	0	0	0	0	0	0	0	0	0	0	0	2	0	0	0	1	0	0	1	0	1	0	1	0	0	0	0	0	0	0	0	0	0	0	0	0	90.7								4.8	31.7		205		3.69	0.335	4.4			144	5.5		82									11.7
0	1	39.34	0	0	0	0	0	0	0	0	0	0	0	0	0	0	94	72	108	64	82.3617	84	121.279	11.0127	83.0792	0.132281	65.9574	140	112	166	97	127.255	125	286.281	16.9198	128.351	0.131538	85.1064	0	1	0	0	0	1	0	0	0	0	0	0	0	0	0	0	0	0	0	0	0	0	0	0	0	0	0	0	0	0	0	0	0	0	0	0	0	0	0	0	0	0	0	0	0	0	0	0	0	0	0	0	0	0	0	96.5								5.4	32.2		253		5.1	0.492	4.5		42	141	4.2	70	94	69	23	36	18					16.4
1	1	81.87	0	1	0	0	1	1	0	0	2002-04-17	0	0	2004-03-12	2002-04-17	0	53	53	53	53	53	53			53	0		107	107	107	107	107	107			107	0		0	1	0	0	0	0	0	0	0	0	0	0	0	0	0	0	0	0	0	0	0	0	0	0	0	0	0	0	0	0	4	0	0	0	0	0	0	0	1	0	0	0	0	0	0	0	0	0	0	0	0	0	0	0	0	91.3		0.3	2.2	0		0.4	6.7	12.73	31.1		256		4.05		4.4		41	133	6.4	70	118	94		24	4					12.6		6.9
1	0	80.78	0	0	0	0	0	0	0	0	0	0	0	0	0	0	69	69	69	69	69	69			69	0		151	151	151	151	151	151			151	0		0	0	0	0	0	0	0	0	0	0	0	0	0	0	0	0	0	0	0	0	0	0	0	0	0	0	0	0	0	0	4	1	0	0	0	0	0	0	0	1	1	1	0	1	0	0	0	1	0	0	0	0	0	0	0	90.2	0.1	0.4	2.6			0.6	4.8	8.53	29.9		220		4.53		3.9	0.19	37	137	4.5	76	80	95	71	16	7					13.5	7.5	8.7
1	1	71.18	0	0	0	0	0	0	0	0	0	0	0	0	0	0	81	60	81	60	73	73	55.3333	7.4386	73.3241	0.0943403	57.1429	153	107	187	107	144.571	143	561.952	23.7055	146.228	0.151808	71.4286	0	0	0	0	0	0	0	0	0	0	0	0	0	0	0	0	0	0	0	0	0	0	0	0	0	0	0	0	0	0	3	1	0	0	0	0	0	0	0	0	1	0	0	1	0	0	0	0	0	0	0	0	0	0	0	97.5	0	0.1	1.3			0.5	4.6	6.5	33		192		3.65		3.8		37	141	6.9	60	79	80		9	8	0.744		1.2192	4.0164	12	5.3	8.5
0	1	71.65	0	0	0	0	0	0	0	0	0	0	0	0	0	0	80	75	93	69	79.2	80.5	46.4	6.8118	79.4632	0.0815934	50	140	138	159	122	140.3	139	168.456	12.979	140.839	0.0877619	60	0	0	0	0	0	0	0	0	0	0	0	0	0	0	0	0	0	0	0	0	0	0	0	0	0	0	0	0	0	0	3	0	0	0	0	0	0	0	0	0	0	0	0	0	0	0	0	0	0	0	0	0	0	0	0	90.8	0	0.1	2.1			0.7	5.2	8.1	30.3		307		4.64		4.1		40	137	4.2	81	84	68	25		10					14		5.4
1	0	66.16	0	0	0	0	1	0	0	0	0	0	0	2000-09-15	0	0	72	59	72	59	64.4	63	24.3	4.9295	64.5508	0.068464	40	122	152	152	117	129	122	207	14.3875	129.64	0.0997563	80	0	0	0	0	0	0	0	0	0	0	0	0	0	0	0	0	0	0	0	0	0	0	0	0	0	0	0	0	0	0	2	0	0	0	0	0	0	0	0	0	0	0	0	0	0	0	0	0	0	0	0	0	0	0	0	91.2	0.1	0.2	1.7			0.6	4.7	8.58	29.7		306		3.79		4.18	0.452	39.9	138	7.5	76.9	72	81	21	8	6					12.2		5.88
0	0	51.98	0	0	0	0	0	0	0	0	0	0	0	0	0	0	64	75	84	56	70.9375	71	39.2659	6.2662	71.2094	0.087642	57.8125	115	123	158	102	124.016	123	149	12.2065	124.606	0.0976555	82.8125	0	0	0	0	0	0	0	0	0	0	0	0	0	0	0	0	0	0	0	0	0	0	0	0	0	0	0	0	0	0	1	0	0	0	1	0	0	0	0	0	1	0	0	1	0	0	0	0	0	0	0	0	0	0	0																4.32			138.5	3.8		75					1.28	3.2182	1.7	5.5		5
0	0	53.43	0	0	0	0	0	0	0	0	0	0	0	0	0	0	90	75	90	59	76.8936	78	45.795	6.7672	77.1877	0.0875379	57.4468	140	118	150	107	130.84	130	88.6517	9.4155	131.175	0.0715779	70.2128	0	0	0	0	0	0	0	0	0	0	0	0	0	0	0	0	0	0	0	0	0	0	0	0	0	0	0	0	0	0	1	0	0	0	0	0	0	0	0	1	1	0	0	0	0	0	0	0	0	0	0	0	0	0	0
0	1	52.48	0	0	0	0	0	0	0	0	0	0	0	0	0	0	91	78	99	69	81.1111	79	56.2374	7.4992	81.4494	0.0914223	42.2222	153	145	164	111	138.111	140	186.237	13.6469	138.769	0.0977068	73.3333	0	0	0	0	0	0	0	0	0	0	0	0	0	0	0	0	0	0	0	0	0	0	0	0	0	0	0	0	0	0	1	0	0	0	1	0	0	0	0	0	0	0	0	0	0	0	0	0	0	0	0	0	0	0	0
1	0	52.3	0	0	0	0	0	0	0	0	0	0	0	0	0	0	70	87	94	62	80.125	82	112.696	10.6159	80.738	0.123934	87.5	122	110	150	102	123.625	119.5	307.696	17.5413	124.709	0.132727	87.5	0	0	0	0	0	0	0	0	0	0	0	0	0	0	0	0	0	0	0	0	0	0	0	0	0	0	0	0	0	0	1	0	0	0	0	0	0	0	0	0	0	0	0	0	0	0	0	0	0	0	0	0	0	0	0	93.9								8.19	30.9		218		3.64		4		37.532	143	4.5	65	55	89.03		15.188	1.0909					11.2
1	1	61.79	0	0	0	0	0	0	0	0	0	0	0	0	0	0	75	62	78	59	67.2778	68	31.8595	5.6444	67.501	0.0815335	61.1111	129	115	136	96	121.5	123.5	110.265	10.5007	121.928	0.0839905	61.1111	0	0	0	0	0	0	0	0	0	0	0	0	0	0	0	0	0	0	0	0	0	0	0	0	0	0	0	0	0	0	2	0	0	0	0	0	1	0	0	0	0	0	0	0	0	0	0	0	0	0	0	0	0	0	0																3.9		41	135	9.8	82	126
1	1	74.3	0	1	0	0	0	1	0	0	2008-01-31	0	0	0	2008-01-31	0	84	66	90	50	68.25	69	69.706	8.349	68.7533	0.121663	63.0435	144	159	164	100	137.228	140	281.057	16.7648	138.238	0.121501	86.9565	0	0	0	0	0	0	0	0	0	0	0	0	0	0	0	0	0	0	0	0	0	0	0	0	0	0	0	0	0	0	3	0	0	1	0	0	0	0	0	0	0	0	0	0	0	0	0	0	0	0	0	0	0	0	0
1	1	64.47	0	0	0	0	0	0	0	0	0	0	0	0	0	0	69	78	94	60	74.0526	75	87.1637	9.3362	74.6081	0.122712	68.4211	115	137	153	90	118.684	115	357.45	18.9064	120.102	0.155051	68.4211	0	0	0	0	0	0	0	0	0	0	0	0	0	0	0	0	0	0	0	0	0	0	0	0	0	0	0	0	0	0	2	1	0	0	0	0	1	1	0	0	0	0	0	0	0	0	0	0	0	0	0	0	0	0	0
0	1	54.3	0	0	0	0	0	0	0	0	0	0	0	0	0	0	89	67	105	61	80.725	78.5	96.2558	9.811	81.3042	0.120007	65	128	111	176	109	134.475	132	275.281	16.5916	135.469	0.121829	87.5	0	0	0	0	0	0	0	0	0	0	0	0	0	0	0	0	0	0	0	0	0	0	0	0	0	0	0	0	0	0	1	0	0	0	0	0	0	1	0	0	0	0	0	0	0	0	0	0	0	0	0	0	0	0	0
0	0	51.01	0	0	0	0	0	0	0	0	0	0	0	0	0	0	92	85	92	64	76.4035	75	46.6378	6.8292	76.7028	0.0885957	73.6842	151	145	161	123	144.421	145	114.855	10.7171	144.811	0.0735532	77.193	0	0	0	0	0	1	0	0	0	0	0	0	0	0	0	0	0	0	0	0	0	0	0	0	0	0	0	0	0	0	1	0	0	0	1	0	0	1	0	0	1	0	0	0	0	0	0	0	0	0	0	0	0	0	0																4.6	0.53	42.3	140.5	3.6	73.5	74	79		56	11						5.4
0	0	50.49	0	0	0	0	0	0	0	0	0	0	0	0	0	0	75	63	96	63	77.4394	76.5	63.2963	7.9559	77.8408	0.101956	69.697	123	106	159	89	125.349	126	187.8	13.704	126.084	0.108496	78.7879	0	0	0	0	0	0	0	0	0	0	0	0	0	0	0	0	0	0	0	0	0	0	0	0	0	0	0	0	0	0	1	0	0	0	1	0	0	0	0	0	1	0	0	1	0	0	0	0	0	0	0	0	0	0	0	94.5								8	31.5		268		4.16		3.8		38	136	5.4	78	72	59			6	1.86	3.6545	1.1	5.6	13.1	5.5	10.7
0	0	50.03	0	0	0	0	0	0	0	0	0	0	0	0	0	0	86	59	86	59	78.1429	81	90.1429	9.4944	78.6357	0.112487	42.8571	145	154	154	130	145	145	59.6667	7.7244	145.176	0.0493202	57.1429	0	0	0	0	0	0	0	0	0	0	0	0	0	0	0	0	0	0	0	0	0	0	0	0	0	0	0	0	0	0	1	1	0	0	1	1	0	0	0	1	1	1	0	0	0	0	0	0	0	0	0	0	0	0	0																4.9		37.6	139	6.2	71.1	66	66		15	6	3.2	2.8455	1.7	6		9.4	9.7
0	1	50.46	0	0	0	0	0	0	0	0	0	0	0	0	0	0	100	100	100	75	90	90.5	65.1111	8.0691	90.325	0.0850563	50	154	169	169	125	144.2	145.5	206.844	14.3821	144.844	0.0946189	70	0	0	0	0	0	0	0	0	0	0	0	0	0	0	0	0	0	0	0	0	0	0	0	0	0	0	0	0	0	0	1	0	0	0	0	0	0	0	0	0	0	0	0	0	0	0	0	0	0	0	0	0	0	0	0	89.5								6.2	31.6		218		4.98		4.1		42	142	3.6	71.9	114	69		36	16	3.13			5.57	15.7	6.1
0	1	48.19	0	0	0	0	0	0	0	0	0	0	0	0	0	0	73	80	83	73	78.6667	79	14.2667	3.7771	78.7422	0.0438308	50	126	141	147	126	134.5	133	66.3	8.1425	134.705	0.0552642	66.6667	0	0	0	0	0	0	0	0	0	0	0	0	0	0	0	0	0	0	0	0	0	0	0	0	0	0	0	0	0	0	0	0	0	0	0	0	0	0	0	0	0	0	0	0	0	0	0	0	0	0	0	0	0	0	0																		39.2			74.1		64		33	16
0	0	46.85	0	0	0	0	0	0	0	0	0	0	0	0	0	0	79	67	93	56	72.2	72	60.0519	7.7493	72.6072	0.106351	54.5455	147	144	163	102	128.927	126	235.883	15.3585	129.822	0.118037	89.0909	0	0	0	0	0	0	0	0	0	0	0	0	0	0	0	0	0	0	0	0	0	0	0	0	0	0	0	0	0	0	0	0	0	1	1	0	0	0	0	0	0	0	0	1	0	0	0	0	0	0	0	0	0	0	0																4.3			138	5.6		70					2.46	2.9618	1.12	5.2		5.8
0	1	47.62	0	0	0	0	0	0	0	0	0	0	0	0	0	0	62	72	102	62	82.3333	83	71.3984	8.4498	82.7555	0.101399	52.381	119	124	166	107	140.071	139	173.044	13.1546	140.673	0.0927888	73.8095	0	0	0	0	0	0	0	0	0	0	0	0	0	0	0	0	0	0	0	0	0	0	0	0	0	0	0	0	0	0	0	0	0	0	0	0	0	0	0	0	0	0	0	0	0	0	0	0	0	0	0	0	0	0	0	92.7								12.1	30.6		266		4.82		4.5		41	140	6.5	72	90	69		47	12					14.7	5	5.6
0	1	47.21	0	0	0	0	1	0	0	0	0	0	0	2016-06-21	0	0	72	84	95	59	78.1852	78	51.3235	7.164	78.5067	0.0907768	62.963	107	124	147	91	122.426	123.5	156.702	12.5181	123.052	0.101299	68.5185	0	0	0	0	0	0	0	0	0	0	0	0	0	0	0	0	0	0	0	0	0	0	0	0	0	0	0	0	0	0	0	1	0	0	1	0	0	1	0	0	0	0	0	0	0	0	0	0	0	0	0	0	0	0	0																4.1		41	142.4	3.7	79.6	104										4.6
0	0	47.46	0	0	0	0	0	0	0	0	0	0	0	0	0	0	58	67	80	39	56.8776	58	87.9014	9.3756	57.6295	0.163147	75.5102	115	157	157	103	119.878	119	106.276	10.309	120.311	0.0851144	73.4694	0	0	0	0	0	0	0	0	0	0	0	0	0	0	0	0	0	0	0	0	0	0	0	0	0	0	0	0	0	0	0	0	0	0	0	0	0	0	0	0	0	0	0	0	0	0	0	0	0	0	0	0	0	0	0
0	0	48.23	0	0	0	0	0	0	0	0	0	0	0	0	0	0	66	75	101	66	80.8039	80	49.3208	7.0229	81.1026	0.0860563	47.0588	117	100	154	100	128.804	130	158.681	12.5969	129.406	0.0968351	64.7059	0	0	0	0	0	0	0	0	0	0	0	0	0	0	0	0	0	0	0	0	0	0	0	0	0	0	0	0	0	0	0	0	0	0	1	0	0	0	0	0	0	0	0	0	0	0	0	0	0	0	0	0	0	0	0
0	1	46.8	0	0	0	0	0	0	0	0	0	0	0	0	0	0	75	70	111	70	86.125	85	197.839	14.0655	87.1242	0.152768	75	115	130	173	115	138.5	135.5	360	18.9737	139.633	0.128146	75	0	0	0	0	0	0	0	0	0	0	0	0	0	0	0	0	0	0	0	0	0	0	0	0	0	0	0	0	0	0	0	0	0	1	1	0	0	0	0	0	0	0	0	0	0	0	0	0	0	0	0	0	0	0	0	90	0	0.3	1.5			0.5	4.7	12.5	32.1		227		4.39	0.395	2.4		39	142	9.3	71	111	76	21	18	8					14.1		10
0	1	47.47	0	0	0	0	0	0	0	0	0	0	0	0	0	0	69	73	103	69	84.3947	84.5	62.7859	7.9238	84.7562	0.0926456	68.4211	117	122	170	110	140.947	144	196.592	14.0211	141.625	0.09816	71.0526	0	0	0	0	0	0	0	0	0	0	0	0	0	0	0	0	0	0	0	0	0	0	0	0	0	0	0	0	0	0	0	0	0	0	0	0	0	0	0	0	0	0	0	0	0	0	0	0	0	0	0	0	0	0	0
0	1	48.16	0	0	0	0	0	0	0	0	0	0	0	0	0	0	63	67	73	63	66.5	65	22.3333	4.7258	66.6258	0.061544	50	115	149	149	113	123	115	301.333	17.359	123.915	0.122222	25	0	0	0	0	0	0	0	0	0	0	0	0	0	0	0	0	0	0	0	0	0	0	0	0	0	0	0	0	0	0	0	0	0	0	0	0	0	0	0	0	0	0	0	0	0	0	0	0	0	0	0	0	0	0	0
1	0	75.32	0	0	0	0	0	0	0	0	0	0	0	0	0	0	67	64	94	57	67.4706	66	82.3897	9.0769	68.0428	0.130514	94.1176	135	135	207	116	138.235	135	424.816	20.6111	139.674	0.14465	82.3529	0	0	0	0	0	0	0	0	0	0	0	0	0	0	0	0	0	0	0	0	0	0	0	0	0	0	0	0	0	0	3	1	0	1	0	0	0	0	0	1	0	0	0	0	0	0	0	0	0	0	0	0	0	0	0	94.4	0.1	0.3	2.8			0.9	6.4	10.5	32		151		3.92		4.3		41.2	142	5	80.2	88	84	29	67	13	3.06	2.8491	0.99	5.23	12.5	10.2	9.6
1	0	81.1	1	0	0	0	0	0	0	2005-04-01	0	0	0	0	0	0	80	80	80	80	80	80			80	0		120	120	120	120	120	120			120	0		0	0	0	0	0	0	0	0	0	0	0	0	0	0	0	0	0	0	0	0	0	0	0	0	0	0	0	0	0	0	4	0	0	1	1	0	0	1	0	0	1	0	0	1	0	0	0	0	0	0	0	0	0	0	0	95.2	0.02	0.15	0.85			0.83	3.91	6.8	32.8		164		4.19		3.3		39	121	3.7	66	59	119	27	32	13					13.7		5.31
1	0	77.29	0	0	0	0	0	0	0	0	0	0	0	0	0	0	67	65	96	47	70.1923	70	82.276	9.0706	70.7648	0.127977	55.7692	147	101	185	101	142.769	142.5	241.122	15.5281	143.595	0.107713	69.2308	0	0	0	0	0	0	0	0	0	0	0	0	0	0	0	0	0	0	0	0	0	0	0	0	0	0	0	0	0	0	3	0	0	1	0	0	0	1	0	1	0	0	0	0	0	0	0	0	0	0	0	0	0	0	0	85.1								9.2	28.5		243		4.97		3.6		39.3	143	3.2	71.2	65	106		23	16					14.2	7	8.8
0	1	46.1	0	0	0	0	0	0	0	0	0	0	0	0	0	0	90	87	104	87	93.6667	90	82.3333	9.0738	93.9592	0.0790965	66.6667	140	133	143	133	138.667	140	26.3333	5.1316	138.73	0.0302159	33.3333	0	0	0	0	0	0	0	0	0	0	0	0	0	0	0	0	0	0	0	0	0	0	0	0	0	0	0	0	0	0	0	0	0	0	0	0	0	0	0	0	0	0	0	0	0	0	0	0	0	0	0	0	0	0	0	87.2								5.9	29.8		309		5.09		3.7	0.54	42.3	140.9	5.9	76.9	102										5
0	0	43.25	0	0	0	0	0	0	0	0	0	0	0	0	0	0	87	75	87	63	74.8333	75.5	65.9697	8.1222	75.2363	0.103916	50	142	119	143	115	128.583	124	112.992	10.6298	128.986	0.079149	75	0	0	0	0	0	0	0	0	0	0	0	0	0	0	0	0	0	0	0	0	0	0	0	0	0	0	0	0	0	0	2	1	0	0	0	0	0	0	0	0	0	0	0	0	0	0	0	0	0	0	0	0	0	0	0	77.2	0.1	0.1	1.5			0.4	8.5	4.6	25.4		297		4.48		4.3		38	136	3.8	74	77	50		13	9	0.889			5.236	11.4	4.9
0	0	61.33	0	0	0	0	0	0	0	0	0	0	0	0	0	0	78	73	101	57	73.4634	73	106.755	10.3322	74.1689	0.138919	65.8537	169	126	193	110	140.829	136	312.745	17.6846	141.908	0.124034	87.8049	0	0	0	0	0	0	0	0	0	0	0	0	0	0	0	0	0	0	0	0	0	0	0	0	0	0	0	0	0	0	2	0	0	1	1	0	1	0	0	0	0	0	0	0	0	0	0	0	0	0	0	0	0	0	0	87								6.9	27.9		190		5.67		3.99		43	142.7	7.3	74	97	67	26		20	1.55			5.91	15.8	3.9
0	0	54.79	0	0	0	0	0	0	0	0	0	0	0	0	0	0	52	59	74	52	58.8667	57	31.981	5.6552	59.1197	0.09281	46.6667	105	137	137	100	111.867	108	114.981	10.7229	112.345	0.0926042	46.6667	0	0	0	0	0	0	0	0	0	0	0	0	0	0	0	0	0	0	0	0	0	0	0	0	1	0	0	0	0	0	3	0	0	0	0	0	0	0	0	0	0	0	0	0	0	0	0	0	0	0	0	0	0	0	0	94.4		0	1.7	0		0.3	2.3	4.3	32		223		3.91		4.2	0.25	40.5	143	5.4	71.6	60	95		31	6	1.43			4.29	12.5	5
0	0	42.45	0	0	0	0	0	0	0	0	0	0	0	0	0	0	59	65	87	46	67.803	68.5	56.8683	7.5411	68.2148	0.110375	75.7576	132	117	166	105	133.606	133	184.766	13.5928	134.285	0.100965	74.2424	0	0	0	0	0	0	0	0	0	0	0	0	0	0	0	0	0	0	0	0	0	0	0	0	0	0	0	0	0	0	0	0	0	0	0	0	0	0	0	0	0	0	0	0	0	0	0	0	0	0	0	0	0	0	0	90.3	0.1	0.4	2.8			1	9.8	14.1	31		313		4.14		4.2		36	140.4	3.1	65	73	55			7	0.62	1.8382	0.96	3.08	12.9	5.8
0	1	35.5	0	0	0	0	0	0	0	0	0	0	0	0	0	0	82	80	96	63	81.7193	82	48.3127	6.9507	82.0092	0.0843068	47.3684	138	133	155	102	132.316	135	164.149	12.812	132.924	0.0959762	61.4035	0	0	0	0	0	0	0	0	0	0	0	0	0	0	0	0	0	0	0	0	0	0	0	0	0	0	0	0	0	0	0	0	0	1	0	0	0	0	0	0	0	0	0	0	0	0	0	0	0	0	0	0	0	0	0																4.3		42.3	140.7	6.4	75.4	99
0	0	46.39	0	0	0	0	0	0	0	0	0	0	0	0	0	0	102	68	102	52	76.0556	75	97.4119	9.8697	76.6815	0.128563	62.963	167	130	167	100	129.796	128	226.58	15.0526	130.65	0.114892	83.3333	0	0	0	0	0	0	0	0	0	0	0	0	0	0	0	0	0	0	0	0	0	0	0	0	0	0	0	0	0	0	0	0	0	0	1	0	0	0	0	0	0	0	0	0	0	0	0	0	0	0	0	0	0	0	0	90.8								8.9	31.7		237		4.57		4.3	0.32	38	139	4.9	74.2	68	93		37	5	3.21	2.9609	1.63	6.05	14.5	6.1
0	1	46.48	0	0	0	0	0	0	0	0	0	0	0	0	0	0	74	70	74	52	65.3333	70	137.333	11.7189	66.0303	0.146456	66.6667	118	113	118	104	111.667	113	50.3333	7.0946	111.817	0.0518751	66.6667	0	0	0	0	0	0	0	0	0	0	0	0	0	0	0	0	0	0	0	0	0	0	0	0	0	0	0	0	0	0	0	0	0	0	0	0	0	0	0	0	0	0	0	0	0	0	0	0	0	0	0	0	0	0	0	88.5	0.1	0.2	2			0.8	3.7	6.8	30.1		225		5.47		3.4		36	143	3.8	74	93	155	159		30					16.5		4.8
1	1	68.21	0	0	0	0	0	0	0	0	0	0	0	0	0	0	78	78	78	78	78	78			78	0		167	167	167	167	167	167			167	0		0	0	0	0	0	0	0	0	0	0	0	0	0	0	0	0	0	0	0	0	0	0	0	0	0	0	0	0	0	0	2	0	0	0	0	0	0	0	0	1	0	0	0	0	0	0	0	1	0	0	0	0	0	0	0	93	0.1	0.5	3.3			0.5	4.2	8.6	30.6		410	51.0159	3.72		4.73		35	128	17.6	65	133	76	36	21	10					11.4
1	0	74.95	0	0	0	0	0	0	0	0	0	0	0	0	0	0	85	80	85	57	73.5	76	149.667	12.2338	74.2597	0.144147	75	117	168	168	110	138.75	138.5	868.917	29.4774	141.079	0.183987	75	1	0	0	0	0	1	0	0	1	0	0	0	0	0	1	0	0	0	0	0	0	0	0	0	0	0	0	0	0	0	3	1	0	1	0	0	0	0	0	1	0	0	0	0	0	0	0	1	1	0	0	0	0	0	0	74.7	0.1	0.3	2.1	0		0.6	10.4	29.7	25.6		553		2.45		4.6		25.1	133	8.3	78.5	94	121		13	9	1.41	1.5891	0.46	2.69	6.3	6.3	13.8
0	0	38.12	0	0	0	0	0	0	0	0	0	0	0	0	0	0	79	72	87	64	74.0351	73	32.6059	5.7102	74.2511	0.0764482	49.1228	145	122	188	95	118.737	116	209.662	14.4797	119.601	0.120873	73.6842	0	0	0	0	0	0	0	0	0	0	0	0	0	0	0	0	0	0	0	0	0	0	0	0	0	0	0	0	0	0	0	0	0	0	0	0	0	0	0	0	0	0	0	0	0	0	0	0	0	0	0	0	0	0	0																4.8			137	5.9		91
0	0	60.19	0	0	0	0	0	0	0	0	0	0	0	0	0	0	82	56	82	56	71.5385	72	54.2585	7.366	71.9022	0.100967	42.3077	181	124	181	118	144.115	143	190.026	13.785	144.748	0.093795	69.2308	0	0	0	0	0	0	0	0	0	0	0	0	0	0	0	0	0	0	0	0	0	0	0	0	0	0	0	0	0	0	2	0	0	0	1	0	0	0	0	0	0	0	0	0	0	0	0	0	0	0	0	0	0	0	1	87.6								9.2	29.2		280		5.36		2.8		44	140	5	83	97	114			9					15.6		6.1
0	0	53.82	0	0	0	0	0	0	0	0	0	0	0	0	0	0	71	69	76	60	70.1739	69	25.332	5.0331	70.3463	0.0701466	43.4783	126	138	150	109	129.304	128	102.858	10.1419	129.684	0.0767101	43.4783	0	0	0	0	0	0	0	0	0	0	0	0	0	0	0	0	0	0	0	0	0	0	0	0	0	0	0	0	0	0	1	0	0	0	0	0	0	0	0	0	0	0	0	0	0	0	0	0	0	0	0	0	0	0	0
1	0	75	0	0	0	0	0	0	0	0	0	0	0	0	0	0	92	71	92	63	75.1429	74	51.1286	7.1504	75.4662	0.0928644	52.381	142	116	155	111	127.238	124	141.69	11.9034	127.767	0.0912974	57.1429	0	0	0	0	0	0	0	0	0	0	0	0	0	0	0	0	0	0	0	0	0	0	0	0	0	0	0	0	0	0	3	0	0	1	0	0	0	0	0	1	1	0	0	0	0	0	0	0	0	0	0	0	0	0	0																4.6			143	8.9		114		30								7
0	1	46.35	1	0	0	0	0	0	0	2017-10-06	0	0	0	0	0	0	73	80	86	60	72.4545	73	65.8727	8.1162	72.8666	0.106805	45.4545	102	137	173	102	134	137	539.6	23.2293	135.818	0.165286	72.7273	0	0	0	0	0	0	0	0	0	0	0	0	0	0	0	0	0	0	0	0	0	0	0	0	0	0	0	0	0	0	0	0	0	0	1	0	0	0	0	0	0	0	0	0	0	0	0	0	0	0	0	0	0	0	0																4.2		45.2	137.6	5.6	80.1	102
0	1	40.41	0	0	0	0	0	0	0	0	0	0	0	0	0	0	62	68	83	55	69.7826	69	38.5415	6.2082	70.0463	0.0870091	60.8696	86	103	130	86	106.957	105	122.862	11.0843	107.504	0.101356	69.5652	0	0	0	0	0	0	0	0	0	0	0	0	0	0	0	0	0	0	0	0	0	0	0	0	0	0	0	0	0	0	0	0	0	0	0	0	0	0	0	1	0	0	0	0	0	0	0	0	0	0	0	0	0	0	0																5.1		38	138	6.8	70	93	74	14	37	16
0	1	46.58	0	0	0	0	0	0	0	0	0	0	0	0	0	0	72	76	106	59	73.0833	72.5	71.4675	8.4538	73.5626	0.114706	66.6667	104	117	145	101	118.017	117.5	118.017	10.8635	118.507	0.0912806	66.6667	0	0	0	0	0	0	0	0	0	0	0	0	0	0	0	0	0	0	0	0	0	0	0	0	0	0	0	0	0	0	0	0	0	0	0	0	0	0	0	0	0	0	0	0	0	0	0	0	0	0	0	0	0	0	0																																16.7
1	0	80.75	0	0	0	0	0	0	0	0	0	0	0	0	0	0	63	80	80	58	66.8	66.5	39.5111	6.2858	67.0656	0.0892698	70	135	155	155	125	139.6	142	77.6	8.8091	139.85	0.0598641	50	0	0	0	0	0	0	0	0	0	0	0	0	0	0	0	0	0	0	0	0	0	0	0	0	0	0	0	0	0	0	4	1	0	1	0	0	0	1	0	0	0	0	0	0	0	0	0	0	0	0	0	0	0	0	0	89.2								8.8	29.5		302		4.17		4.3	0.32	39.1	143	4.8	75.8	73	147		24	9	1.21	4.13	1.51	6.19	12.3	5.5	6.8
0	0	50.9	0	0	0	0	0	0	0	0	0	0	0	0	0	0	86	72	86	65	73.5333	73	31.8381	5.6425	73.7351	0.0741323	53.3333	155	114	155	105	120.933	117	209.924	14.4887	121.741	0.115745	60	0	0	0	0	0	0	0	0	0	0	0	0	0	0	0	0	0	0	0	0	0	0	0	0	0	0	0	0	0	0	1	0	0	0	0	0	0	0	0	0	0	0	0	0	0	0	0	0	0	0	0	0	0	0	0	78								9.2	25.1		438		4.02	0.314	3.6		40	140	3.5	74	80	140	21	21	3					10.1
0	0	68.06	0	0	0	0	0	0	0	0	0	0	0	0	0	0	80	71	88	47	71.25	72	69.8521	8.3578	71.7318	0.116484	56.9444	120	119	169	97	131.875	133	216.055	14.6988	132.68	0.110683	75	0	0	0	0	0	0	0	0	0	0	0	0	0	0	0	0	0	0	0	0	0	0	0	0	0	0	0	0	0	0	2	0	0	0	0	0	1	0	0	0	0	0	0	0	0	0	0	0	0	0	0	0	0	0	0																3.2			142	4.7		90										5.7
0	1	63.36	0	0	0	0	0	0	0	0	0	0	0	0	0	0	78	69	88	63	77.1667	78.5	49.2424	7.0173	77.4586	0.0870654	58.3333	140	124	171	114	144.583	145	225.901	15.03	145.298	0.0995284	83.3333	0	0	0	0	0	0	0	0	0	0	0	0	0	0	0	0	0	0	0	0	0	0	0	0	0	0	0	0	0	0	2	0	0	0	0	0	0	0	0	1	0	0	0	0	0	0	0	1	0	0	0	0	0	0	0
1	0	71.49	0	1	0	0	0	1	0	0	2002-06-11	0	0	0	2002-06-11	0	80	80	80	80	80	80			80	0		135	135	135	135	135	135			135	0		0	0	0	0	0	0	1	0	0	0	0	0	0	0	0	0	0	0	0	0	0	0	0	0	0	0	1	0	0	0	3	0	0	0	0	0	1	0	1	0	0	0	0	0	0	0	0	0	0	0	0	0	0	0	0	91.8	0.1	0.1	1.5			0.5	5.9	9.9	31.2		329		3.7		4		38	139	4.2	73	75	66	12	11	13				3.54	11.9	4.11	5.1
0	1	57.56	0	0	0	0	0	0	0	0	0	0	0	0	0	0	65	83	87	58	71.4286	67	86.5714	9.3044	71.9891	0.125523	78.5714	138	159	164	126	147.143	147	116.44	10.7907	147.51	0.0706673	64.2857	0	0	0	0	0	1	0	0	0	0	0	0	0	0	0	0	0	0	0	0	0	0	0	0	0	0	0	0	0	0	1	0	0	1	0	0	0	0	0	0	0	0	0	0	0	0	0	0	0	0	0	0	0	0	0																4.7			143	5.8		97
0	1	49.93	0	0	0	0	0	0	0	0	0	0	0	0	0	0	84	71	90	63	78.3571	79	46.03	6.7845	78.6461	0.0859642	62.8571	142	124	157	104	132.757	133.5	116.65	10.8005	133.19	0.080772	68.5714	0	0	0	0	0	0	0	0	0	0	0	0	0	0	0	0	0	0	0	0	0	0	0	0	0	0	0	0	0	0	0	0	0	1	0	0	0	0	0	0	0	0	0	0	0	0	0	0	0	0	0	0	0	0	0																3.7			145	6.4		104
0	0	29.62	0	0	0	0	0	0	0	0	0	0	0	0	0	0	65	55	72	54	62.2857	63	38.5714	6.2106	62.5506	0.0923147	28.5714	88	98	125	88	97.7143	94	162.571	12.7504	98.4247	0.120807	85.7143	0	0	0	0	0	0	0	0	0	0	0	0	0	0	0	0	0	0	0	0	0	0	0	0	0	0	0	0	0	0	0	0	0	0	0	0	0	0	0	0	0	0	0	0	0	0	0	0	0	0	0	0	0	0	0
0	1	27.32	0	0	0	0	0	0	0	0	0	0	0	0	0	0	55	55	55	55	55	55			55	0		98	98	98	98	98	98			98	0		0	0	0	0	0	0	0	0	0	0	0	0	0	0	0	0	0	0	0	0	0	0	0	0	0	0	0	0	0	0	0	0	0	0	0	0	0	0	0	0	0	0	0	0	0	0	0	0	0	0	0	0	0	0	0
0	0	37.84	0	0	0	0	0	0	0	0	0	0	0	0	0	0	70	83	83	70	76.5	76.5	84.5	9.1924	76.7756	0.0849673	50	110	137	137	110	123.5	123.5	364.5	19.0919	124.236	0.109312	50	0	0	0	0	0	0	0	0	0	0	0	0	0	0	0	0	0	0	0	0	0	0	0	0	0	0	0	0	0	0	0	0	0	0	0	0	0	0	0	0	0	0	0	0	0	0	0	0	0	0	0	0	0	0	0
0	1	23.04	0	0	0	0	0	0	0	0	0	0	0	0	0	0	65	77	77	65	70.6667	70	36.3333	6.0277	70.8378	0.0696454	66.6667	107	116	116	104	109	107	39	6.245	109.119	0.04678	33.3333	0	0	0	0	0	0	0	0	0	0	0	0	0	0	0	0	0	0	0	0	0	0	0	0	0	0	0	0	0	0	0	0	0	0	0	0	0	0	0	0	0	0	0	0	0	0	0	0	0	0	0	0	0	0	0	84.3	0.1	0.1	2.1			0.6	3.5	6.4	28.8		238		5.25		4		48	139	7.9	78	82	50	23		9					15.1
0	0	57.75	0	0	0	0	0	0	0	0	0	0	0	0	0	0	70	80	80	70	74.2	75	18.2	4.2661	74.298	0.0514253	60	130	131	137	120	129	130	38.5	6.2048	129.119	0.0430215	80	0	0	0	0	0	0	0	0	0	0	0	0	0	0	0	0	0	0	0	0	0	0	0	0	0	0	0	0	0	0	1	1	0	1	0	0	0	0	0	0	1	0	0	1	0	0	0	0	0	0	0	0	0	0	0																3.4		43	140	5.1	70	65	81	15	13	8.3	1.13	4.7573	1.11	4.72		5.6	5.2
0	0	24.31	0	0	1	0	0	0	0	0	0	2018-10-30	0	0	0	0	57	55	69	46	57.8571	56	30.5286	5.5253	58.1079	0.0931969	66.6667	98	106	126	89	103.429	104	84.2571	9.1792	103.816	0.08661	66.6667	0	0	0	0	0	0	0	0	0	0	0	0	0	0	0	0	0	0	0	0	0	0	0	0	0	0	0	0	0	0	0	0	0	0	1	0	0	0	0	0	0	0	0	0	0	0	0	0	0	0	0	0	0	0	0
0	0	23.17	0	0	0	0	0	0	0	0	0	0	0	0	0	0	55	54	61	54	57.75	58	14.25	3.7749	57.8425	0.0566091	50	120	107	120	107	112.75	112	45.5833	6.7515	112.901	0.0518582	75	0	0	0	0	0	0	1	0	0	0	0	0	0	0	0	0	0	0	0	0	0	0	0	0	0	0	0	0	0	0	0	0	0	0	0	0	0	0	0	0	0	0	0	0	0	0	0	0	0	0	0	0	0	0	0	84.5								19.3	28.2		412		4.56		3.9		38	139	4.6	72	67		16							12.8
0	0	63.73	0	0	0	0	0	0	0	0	0	0	0	0	0	0	63	74	86	59	69.5417	69	33.4719	5.7855	69.7794	0.0827602	42.7083	127	128	148	111	131.219	131.5	72.2148	8.4979	131.491	0.0644234	65.625	0	0	0	0	0	0	0	0	0	0	0	0	0	0	0	0	0	0	0	0	0	0	0	0	0	0	0	0	0	0	2	0	0	1	0	0	0	0	0	0	0	0	0	0	0	0	0	0	0	0	0	0	0	0	0																4.2			143	4.9		72					0.51	2.2862	2.28	4.8			5.3
0	0	48.14	0	0	0	0	0	0	0	0	0	0	0	0	0	0	88	80	88	65	76.1429	75	47.3286	6.8796	76.4383	0.0881735	52.381	141	173	173	108	135.952	134	226.148	15.0382	136.742	0.107948	61.9048	0	0	0	0	0	0	0	0	0	0	0	0	0	0	0	0	0	0	0	0	0	0	0	0	0	0	0	0	0	0	0	0	0	1	1	0	0	0	0	0	0	0	0	0	0	0	0	0	0	0	0	0	0	0	0																4.3			140	3.6		74
0	0	32.19	0	0	0	0	0	0	0	0	0	0	0	0	0	0	75	93	93	68	78.6667	75	166.333	12.897	79.3683	0.133861	66.6667	121	135	135	121	126.667	124	54.3333	7.3711	126.81	0.0475144	33.3333	0	0	0	0	0	0	0	0	0	0	0	0	0	0	0	0	0	0	0	0	0	0	0	0	0	0	0	0	0	0	0	0	0	0	0	0	0	0	0	0	0	0	0	0	0	0	0	0	0	0	0	0	0	0	0
1	0	58.41	1	0	0	0	0	0	0	2013-06-06	0	0	0	0	0	0	90	76	99	69	85.4615	88.5	90.7385	9.5257	85.9705	0.109297	50	124	100	184	100	135.885	139	432.506	20.7968	137.406	0.150075	69.2308	0	0	0	0	0	0	0	0	0	0	0	0	0	0	0	0	0	0	0	0	0	0	0	0	0	0	0	0	0	0	1	0	0	0	0	0	1	0	0	0	0	0	0	0	0	0	0	0	0	0	0	0	0	0	0
0	0	47.74	0	0	0	0	0	0	0	0	0	0	0	0	0	0	87	72	103	48	70.783	70	79.6191	8.923	71.338	0.125465	66.9811	133	134	170	91	128.66	129.5	153.484	12.3888	129.25	0.0958358	82.0755	0	0	0	0	0	0	0	0	0	0	0	0	0	0	0	0	0	0	0	0	0	0	0	0	0	0	0	0	0	0	0	1	0	0	1	0	1	0	0	0	0	0	0	0	0	0	0	0	0	0	0	0	0	0	0	89.9								6.9	30.5		358		4.47		3.4			137	4.7		69									13.7	7
0	1	71.03	0	0	0	0	0	0	0	0	0	0	0	0	0	0	60	64	78	54	65.5319	66	36.2979	6.0248	65.8024	0.0909531	51.0638	140	155	171	120	146.809	148	156.636	12.5154	147.33	0.0843384	80.8511	0	0	1	0	0	0	0	0	0	0	0	0	0	0	0	0	0	0	0	0	0	0	0	0	0	0	0	0	0	0	3	0	0	0	0	0	0	0	0	0	0	0	0	0	0	0	0	0	0	0	0	0	0	0	0	93.5	0	0.3	1.7			0.4	2.8	5.2	32.3		198		4.78		4.7		41	138	5	70	85	79		17	18	0.7351			5.1342	15.5
0	0	39.09	0	0	0	0	0	0	0	0	0	0	0	0	0	0	104	74	104	54	77.7606	77	154.099	12.4137	78.7314	0.158511	78.8732	149	129	175	95	132.775	132	249.577	15.798	133.698	0.118143	87.3239	0	0	0	0	0	0	0	0	0	0	0	0	0	0	0	0	0	0	0	0	0	0	0	0	0	0	0	0	0	0	0	0	0	0	0	0	0	0	0	0	0	0	0	0	0	0	0	0	0	0	0	0	0	0	0	95.7								11.5	32.2		154		3.67	0.351	3.7		33	141	3.1	60	49	79	18	7	33					11.8
0	0	39.59	0	0	0	0	0	0	0	0	0	0	0	0	0	0	88	70	99	58	79.8488	79	75.2357	8.6739	80.3131	0.107995	60.4651	130	112	163	103	129.605	129.5	201.912	14.2096	130.372	0.108999	79.0698	0	0	0	0	0	0	0	0	0	0	0	0	0	0	0	0	0	0	0	0	0	0	0	0	0	0	0	0	0	0	0	0	0	0	0	0	0	0	0	0	0	0	0	0	0	0	0	0	0	0	0	0	0	0	0
0	0	33.82	0	0	0	0	0	0	0	0	0	0	0	0	0	0	73	80	80	73	76.5	76.5	24.5	4.9497	76.58	0.0457516	50	116	123	123	116	119.5	119.5	24.5	4.9497	119.551	0.0292887	50	0	0	0	0	0	0	0	0	0	0	0	0	0	0	0	0	0	0	0	0	0	0	0	0	0	0	0	0	0	0	0	0	0	0	0	0	0	0	0	0	0	0	0	0	0	0	0	0	0	0	0	0	0	0	0
0	1	48.51	0	0	0	0	0	0	0	0	0	0	0	0	0	0	69	75	91	67	78.2321	78	35.236	5.936	78.453	0.0751962	48.2143	120	127	153	115	131.643	131	93.6519	9.6774	131.992	0.0728532	75	0	0	0	0	0	0	0	0	0	0	0	0	0	0	0	0	0	0	0	0	0	0	0	0	0	0	0	0	0	0	0	0	0	0	0	0	0	0	0	0	0	0	0	0	0	0	0	0	0	0	0	0	0	0	0																4.2	0.4		145	4.8		99
0	0	65.03	0	0	0	0	0	0	0	0	0	0	0	0	0	0	65	66	86	56	74.0714	73.5	43.5801	6.6015	74.358	0.0880564	54.7619	139	124	160	115	138.405	139	99.4663	9.9733	138.755	0.0711958	66.6667	0	0	0	0	0	0	0	0	0	0	0	0	0	0	0	0	0	0	0	0	0	0	0	0	0	0	0	0	0	0	2	0	0	0	0	0	0	0	0	0	0	0	0	0	0	0	0	0	0	0	0	0	0	0	0	94.6	0	0.2	1.8			0.4	4.1	6.5	31.9		244	31.4721	3.63																	11.6
0	0	49.59	0	0	0	0	0	0	0	0	0	0	0	0	0	0	76	69	79	59	70.5	70.5	30.1154	5.4877	70.6981	0.0750089	64.2857	144	110	144	103	118.429	117.5	140.571	11.8563	118.978	0.0964716	64.2857	0	0	0	0	0	0	0	0	0	0	0	0	0	0	0	0	0	0	0	0	0	0	0	0	0	0	0	0	0	0	0	0	0	0	0	0	0	0	0	0	0	0	0	0	0	0	0	0	0	0	0	0	0	0	0
0	0	11.35	0	0	0	0	0	0	0	0	0	0	0	0	0	0	53	90	90	53	66.5556	63	106.778	10.3333	67.2648	0.146379	66.6667	114	128	128	110	116.778	114	48.4444	6.9602	116.962	0.0561934	55.5556	0	0	0	0	0	0	0	0	0	0	0	0	0	0	0	0	0	0	0	0	0	0	0	0	0	0	0	0	0	0	0	0	0	0	0	0	0	0	0	0	0	0	0	0	0	0	0	0	0	0	0	0	0	0	0
0	0	21.59	0	0	0	0	0	0	0	0	0	0	0	0	0	0	71	67	71	57	66	67	23.6	4.858	66.1488	0.0671926	33.3333	119	112	119	93	109.167	111	78.9667	8.8863	109.468	0.074309	50	0	0	0	0	0	0	0	0	0	0	0	0	0	0	0	0	0	0	0	0	0	0	0	0	0	0	0	0	0	0	0	0	0	0	0	0	0	0	0	0	0	0	0	0	0	0	0	0	0	0	0	0	0	0	0	67.4		0.2	3	0.1		0.4	6.6	10.3	21.7		279		5.94				40			71		57	20	18	9					12.9
0	1	18.93	0	0	0	0	0	0	0	0	0	0	0	0	0	0	57	62	65	57	61.3333	62	16.3333	4.0415	61.422	0.0538016	33.3333	78	96	96	77	83.6667	78	114.333	10.6927	84.1209	0.104349	33.3333	0	0	0	0	0	0	1	0	0	0	0	0	0	0	0	0	0	0	0	0	0	0	0	0	0	0	0	0	0	0	0	0	0	0	0	0	0	0	0	0	0	0	0	0	0	0	0	0	0	0	0	0	0	0	0	92.9	0.018	0.012	1.73			0.977	12.2	14.9	30.9		345		4.31		4.1		38.666	140	3.5	78	59	123.05		5.848	4.6438					13.3
0	0	45.81	0	0	0	0	0	0	0	0	0	0	0	0	0	0	70	64	89	50	65.1915	64	56.8538	7.5401	65.6169	0.114424	53.1915	120	124	131	90	112.766	113	83.6179	9.1443	113.128	0.0802235	72.3404	0	0	0	0	0	0	0	0	0	0	0	0	0	0	0	0	0	0	0	0	0	0	0	0	0	0	0	0	0	0	0	0	0	0	0	0	0	0	0	0	0	0	0	0	0	0	0	0	0	0	0	0	0	0	0
0	1	58.63	0	0	0	0	0	0	0	0	0	0	0	0	0	0	56	54	89	54	72.25	72	118.932	10.9056	73.0006	0.144516	91.6667	93	90	138	90	114.167	115.5	216.515	14.7145	115.033	0.123399	66.6667	0	0	0	0	0	0	0	0	0	0	0	0	0	0	0	0	0	0	0	0	0	0	0	0	0	0	0	0	0	0	1	0	0	0	0	0	0	0	0	0	1	0	0	0	0	0	0	0	0	0	0	0	0	0	0																4.1		43	143	4.1	71	95		23
0	0	59.72	0	0	0	0	0	0	0	0	0	0	0	0	0	0	72	80	80	54	67.6154	66	56.1377	7.4925	68.0187	0.109381	53.8462	146	152	189	121	142.103	140	170.621	13.0622	142.686	0.0907347	64.1026	0	0	0	0	0	0	0	0	0	0	0	0	0	0	0	0	0	0	0	0	0	0	0	0	0	0	0	0	0	0	1	0	0	1	0	0	1	0	0	0	1	0	0	1	0	0	0	0	0	0	0	0	0	0	0																3.7			142	4.9		74
1	0	75.12	0	0	0	0	0	0	0	0	0	0	0	0	0	0	59	64	64	59	61.5	61.5	12.5	3.5355	61.5508	0.0406504	50	138	136	138	136	137	137	2	1.4142	137.004	0.00729927	0	0	0	0	0	0	0	0	0	0	0	0	0	0	0	0	0	0	0	0	0	0	0	0	0	0	0	0	0	0	0	3	0	0	0	0	0	0	0	0	0	0	0	0	0	0	0	0	0	0	0	0	0	0	0	0	61.6		0.06	0.77			0.51	5.06	6.4	18		362		4.25		3.4	0.24	26	150	5.6	61	104	66	10	9	12					7.7
1	1	68.99	0	0	0	0	0	0	0	0	0	0	0	0	0	0	83	57	83	37	60.3158	57	159.006	12.6098	61.5519	0.203486	73.6842	157	144	165	78	132.421	133	453.035	21.2846	134.032	0.156447	73.6842	0	0	0	0	0	0	0	0	0	0	0	0	0	0	0	0	0	0	0	0	0	0	0	0	0	0	0	0	0	0	2	1	0	0	0	0	0	1	0	0	1	0	0	1	0	0	0	0	0	0	0	0	0	0	0																4.4	0.34	35.6	143	6.3	74.4	91	113		21	10	1.3	5.4691	1.15	7.21		4.4
1	0	70.46	0	0	0	0	0	0	0	0	0	0	0	0	0	0	65	49	72	39	56.3333	56.5	43.0575	6.5618	56.7016	0.114524	50	128	139	159	109	127.433	126	140.53	11.8545	127.965	0.0914618	80	0	0	0	0	0	0	0	0	0	0	0	0	0	0	0	0	0	0	0	0	0	0	0	0	0	0	0	0	0	0	3	0	0	0	0	0	0	0	0	0	0	0	0	0	0	0	0	0	0	0	0	0	0	0	0
1	0	93.7	0	0	0	0	0	0	0	0	0	0	0	0	0	0	78	63	78	63	73	78	75	8.6603	73.3417	0.0968639	33.3333	134	116	151	116	133.667	134	306.333	17.5024	134.428	0.106912	66.6667	0	1	0	0	0	0	1	0	0	0	0	0	0	0	0	0	0	0	0	0	0	0	0	0	0	0	0	0	0	0	4	0	0	0	0	0	0	1	0	1	0	0	0	0	0	0	0	0	0	0	0	0	0	0	0	86.4								10.5	28.5		245		3.9		3.99		38	133	7.3	72	98	214	16	13	6					11.1
1	1	83.03	0	0	0	0	0	0	0	0	0	0	0	0	0	0	60	49	63	49	55.2	53	36.2	6.0166	55.4617	0.09749	20	112	122	130	104	119.2	122	121.2	11.0091	119.606	0.0826076	80	0	0	0	0	0	0	0	0	0	0	0	0	0	0	0	0	0	0	0	0	0	0	0	0	0	0	0	0	0	0	4	0	0	0	0	0	0	0	1	0	0	0	0	0	0	0	0	0	0	0	0	0	0	0	0	88	0.04	0.076	1.14			1.28	10.7	13.2	29.2		122		3.4		4.66		31.97	141.84	16.6	60.81	276	90		12	9.2					9.91
1	0	76.6	0	0	0	0	0	0	0	0	0	0	0	0	0	0	72	73	79	47	64.9167	65	83.2101	9.122	65.528	0.137559	79.1667	132	156	156	100	129.583	129	223.384	14.946	130.407	0.112911	91.6667	0	0	0	0	0	0	0	0	0	0	0	0	0	0	0	0	0	0	0	0	0	0	0	0	0	0	0	0	0	0	3	0	0	1	0	0	0	0	0	0	0	0	0	0	0	0	0	0	0	0	0	0	0	0	0																4.5			141	8.5		77					1.54	4.03	1.57	6.3		7.2
1	1	90.16	0	0	0	0	0	0	0	0	0	0	0	0	0	0	72	87	87	60	73	72	183	13.5277	73.8309	0.151306	66.6667	158	155	158	140	151	155	93	9.6437	151.205	0.0521457	66.6667	0	0	0	0	0	0	0	0	0	0	0	0	0	0	0	0	0	0	0	0	0	0	0	0	0	0	0	0	0	0	4	0	0	1	0	0	0	0	0	0	1	0	0	0	0	0	0	0	0	0	0	0	0	0	0
1	1	82.94	0	0	0	0	0	0	0	0	0	0	0	0	0	0	58	60	66	54	59	59	19.2	4.3818	59.1354	0.0677966	50	127	130	155	127	134.833	132	107.767	10.3811	135.166	0.0702837	66.6667	0	0	0	0	0	0	0	0	0	0	0	0	0	0	0	0	0	0	0	0	0	0	0	0	0	0	0	0	0	0	4	0	0	0	0	1	0	1	0	0	0	0	0	0	0	0	0	0	0	0	0	0	0	0	0	89.3	0.1	0	0.8			0.5	7.6	4.58	28.8		65.2	47.19	4.97		4.81		35	142	6.2	65	100	127		16	9					14.3		9.62
1	1	74.45	0	0	0	0	0	0	0	0	0	0	0	0	0	0	74	66	79	66	73.1429	74	26.4762	5.1455	73.2978	0.0651302	71.4286	152	137	152	107	136	140	277.667	16.6633	136.872	0.113436	71.4286	0	0	0	0	0	0	0	0	0	0	0	0	0	0	0	0	0	0	0	0	0	0	0	0	0	0	0	0	0	0	3	0	0	1	0	0	0	0	0	0	0	0	0	0	0	0	0	0	0	0	0	0	0	0	0	102.1	0.1	0.1	2.5			0.7	5.7	9.1	33.6		274	78.9516	4.82																	16.2
1	1	81.7	0	1	0	0	0	0	0	0	2007-04-14	0	0	0	0	0	61	48	61	47	52	48	61	7.8102	52.3896	0.122635	33.3333	144	145	145	126	138.333	144	114.333	10.6927	138.609	0.0631123	66.6667	0	1	0	0	0	1	0	0	0	0	0	0	0	0	0	0	0	0	0	0	0	0	0	0	1	0	0	0	0	0	6	0	0	0	0	0	0	0	0	1	0	0	0	0	0	0	0	0	0	0	0	0	0	0	0	88.6	0	0.2	2			0.2	15.2	17.6	28.9		301		4.78		4.8		37	134	9.3	67	132	66	16	18	6					13.8
1	1	68.02	0	0	0	0	0	0	0	0	0	0	0	0	0	0	50	50	50	50	50	50			50	0		119	119	119	119	119	119			119	0		0	0	0	0	0	1	0	0	1	0	0	0	0	0	0	0	0	0	0	0	0	0	0	0	0	0	0	0	0	0	2	1	0	1	1	0	0	0	0	1	0	0	0	0	0	0	0	1	1	0	0	0	0	0	0	93.6								13.2	30.8		284		4.18		3.3		38	141	5.9	76	175		9
1	0	75.7	0	0	0	0	0	0	0	0	0	0	0	0	0	0	60	70	76	58	67.7333	67	17.0989	4.1351	67.8552	0.0600232	50	115	141	160	115	139.167	139.5	139.109	11.7945	139.649	0.0833261	86.6667	0	0	0	0	0	0	0	0	0	0	0	0	0	0	0	0	0	0	0	0	0	0	0	0	0	0	0	0	0	0	3	0	0	0	0	0	0	0	0	0	0	0	0	0	0	0	0	0	0	0	0	0	0	0	0	96								4.6	32.1		184		3.71		3.7		36	143	5.5	62	76		24
1	1	85.58	0	0	0	0	0	0	0	0	0	0	0	0	0	0	79	53	79	53	68	72	181	13.4536	68.8815	0.161542	66.6667	161	128	161	128	148.667	157	324.333	18.0093	149.392	0.0989092	33.3333	0	0	0	0	0	0	0	0	0	0	0	0	0	0	0	0	0	0	0	0	0	0	0	0	0	0	0	0	0	0	4	1	0	0	0	0	1	0	1	0	0	0	0	0	0	0	0	0	0	0	0	0	0	0	0	99.8								16.7	34.1		180		3.52		4.6		34	142	7.2	65	114		13
1	1	71.67	0	0	0	0	0	0	0	0	0	0	0	0	0	0	66	60	74	52	64.5	66.5	36.6364	6.0528	64.7598	0.0898467	75	145	105	145	105	126.083	132.5	233.901	15.2938	126.931	0.116135	58.3333	0	0	0	0	0	0	0	0	0	0	0	0	0	0	0	0	0	0	0	0	0	0	0	0	0	0	0	0	0	0	3	1	0	1	1	0	0	1	1	0	1	0	0	1	0	0	0	0	0	0	0	0	0	0	0	93.3	0	0.1	1.5			0.4	3.4	6	31.9		147		4.81		4.1		42	144	4.7	74	127	61	62	69	14					15.4
1	0	82.54	0	0	0	0	0	0	0	0	0	0	0	0	0	0	62	65	65	61	62.6667	62	4.3333	2.0817	62.6897	0.0271224	0	113	134	144	113	130.333	134	250.333	15.8219	130.972	0.0991193	66.6667	1	0	0	0	0	0	0	0	0	1	0	0	0	0	0	0	0	0	0	0	0	0	0	0	0	0	0	0	0	0	4	0	0	0	0	1	0	0	0	0	0	0	0	0	0	0	0	0	0	0	0	0	0	0	0	101.6								4.5	30.7		135		5.08	0.516	4.5		37	142	7.9	72	69		27
1	0	62.17	0	0	0	0	0	0	0	0	0	0	0	0	0	0	64	63	78	46	61.2	62	60.8333	7.7996	61.6753	0.124869	52	138	155	165	117	143	145	135.417	11.6369	143.454	0.0797325	88	0	0	0	0	0	0	0	0	0	0	0	0	0	0	0	0	0	0	0	0	0	0	0	0	0	0	0	0	0	0	2	0	0	0	0	0	0	0	0	1	0	0	0	0	0	0	0	0	0	0	0	0	0	0	0																4.6			142	4.8		79
1	0	75.03	0	0	0	0	0	0	0	0	0	0	0	0	0	0	71	87	90	52	63.1714	60	103.146	10.1561	63.9596	0.158457	65.7143	160	178	178	116	149.829	151	187.793	13.7038	150.436	0.0901469	82.8571	0	0	0	0	0	0	0	0	0	0	0	0	0	0	0	0	0	0	0	0	0	0	0	0	0	0	0	0	0	0	3	0	0	1	0	0	0	0	0	0	0	0	0	0	0	0	0	0	0	0	0	0	0	0	0																4.3			141	3.8		68
1	0	76.84	0	0	0	0	0	0	0	0	0	0	0	0	0	0	75	67	83	49	64.8333	64.5	56.8406	7.5393	65.2521	0.113839	75	115	120	187	105	137.667	136.5	422.841	20.5631	139.131	0.146224	79.1667	0	0	0	0	0	0	0	0	0	0	0	0	0	0	0	0	0	0	0	0	0	0	0	0	0	0	0	0	0	0	3	0	0	0	0	0	0	0	0	0	0	0	0	0	0	0	0	0	0	0	0	0	0	0	1
0	1	75.54	0	0	0	0	0	0	0	0	0	0	0	0	0	0	69	72	84	52	65.26	64.5	56.8494	7.5399	65.6855	0.114374	44	136	133	162	97	128.26	126.5	192.115	13.8605	128.992	0.10698	74	0	0	0	0	0	0	0	0	0	0	0	0	0	0	0	0	0	0	0	0	0	0	0	0	0	0	0	0	0	0	3	0	0	0	0	0	0	0	1	0	0	0	0	0	0	0	0	0	0	0	0	0	0	0	0
0	0	63.01	0	0	0	0	0	0	0	0	0	0	0	0	0	0	72	64	85	53	69.8769	70	49.8596	7.0611	70.2273	0.100271	53.8462	144	125	172	117	137.692	136	138.716	11.7778	138.187	0.0848765	70.7692	0	0	0	0	0	0	1	0	0	0	0	0	0	0	0	0	0	0	0	0	0	0	0	0	0	0	0	0	0	0	2	0	0	0	0	0	0	0	0	1	0	0	0	0	0	0	0	0	0	0	0	0	0	0	0	92.5								10.2	31.3		141		3.67		2.91	0.426	34	136	6.4	56	104	67	25	19	10					11.5
1	0	77.26	0	0	0	0	0	0	0	0	0	0	0	0	0	0	77	71	77	59	63.5	61	38.7222	6.2227	63.7738	0.0929668	40	171	193	193	110	143.8	142	739.733	27.198	146.096	0.179432	80	0	0	0	0	0	0	0	0	0	0	0	0	0	0	0	0	0	0	0	0	0	0	0	0	0	0	0	0	0	0	3	0	0	1	1	0	0	0	0	0	0	0	0	0	0	0	0	0	0	0	0	0	0	0	0																3.7			140	6.1		92
0	0	55.64	0	0	0	0	0	0	0	0	0	0	0	0	0	0	83	59	103	49	71	72	120.741	10.9882	71.83	0.15335	63.6364	149	119	199	111	135.891	133	254.432	15.9509	136.807	0.116308	85.4545	0	0	0	0	0	0	0	0	0	0	0	0	0	0	0	0	0	0	0	0	0	0	0	0	0	0	0	0	0	0	1	0	0	0	1	0	1	0	0	0	0	0	0	0	0	0	0	0	0	0	0	0	0	0	0	88.3								8	30.1		269		4.99		4.4	0.33	42.5	143	4.2	74.9	57	79		24	8	3.08			6.46	15	4.2
1	1	68.12	0	0	0	0	0	0	0	0	0	0	0	0	0	0	89	63	89	56	68.8649	68	43.8423	6.6214	69.1739	0.0948418	35.1351	151	133	153	102	119.513	117	156.757	12.5203	120.15	0.103335	64.8649	0	0	0	0	0	0	0	0	0	0	0	0	0	0	0	0	0	0	0	0	0	0	0	0	0	0	0	0	0	0	2	0	0	1	0	0	0	0	0	0	0	0	0	0	0	0	0	0	0	0	0	0	0	0	0	97.4								5.4	33.1		165		4.4		4.7		39	143	3.5	73	86		20
1	0	91.22	0	0	0	0	0	0	0	0	0	0	0	0	0	0	58	58	58	58	58	58			58	0		138	138	138	138	138	138			138	0		0	0	0	0	0	1	0	0	0	0	0	0	0	0	0	0	0	0	0	0	0	0	0	0	0	0	0	0	0	0	4	0	0	1	0	0	0	0	0	0	0	0	0	0	0	0	0	0	0	0	0	0	0	0	0	107.1	0.2	0	0.8			0.2	11.9	13.5	35.8		421		3.02		3.4		35	142	3.9	70	58	79	16		7					10.8		3.9
0	1	58.4	0	0	0	0	0	0	0	0	0	0	0	0	0	0	87	70	87	58	71.4286	70	44	6.6332	71.7297	0.091913	51.0204	153	138	170	118	139.49	140	173.088	13.1563	140.096	0.09335	63.2653	0	0	0	0	0	0	0	0	0	0	0	0	0	0	0	0	0	0	0	0	0	0	0	0	0	0	0	0	0	0	1	0	0	0	0	0	0	0	0	1	0	0	0	0	0	0	0	1	0	0	0	0	0	0	0																4			142	5.1		84
1	1	57.9	0	1	0	0	0	1	0	0	2015-01-14	0	0	0	2015-01-14	0	60	52	90	41	59.38	58	58.0363	7.6182	59.857	0.127006	44	140	133	165	110	134.08	134	189.667	13.772	134.771	0.101682	80	0	0	0	0	0	1	0	0	1	0	0	0	0	0	0	0	0	0	0	0	0	0	0	0	0	0	0	0	0	0	2	0	0	1	0	0	0	1	0	0	0	0	0	0	0	0	0	0	0	0	0	0	0	0	0
1	1	77.72	0	0	0	0	0	0	0	0	0	0	0	0	0	0	66	71	71	66	68.5	68.5	12.5	3.5355	68.5456	0.0364963	50	126	153	153	126	139.5	139.5	364.5	19.0919	140.152	0.0967742	50	0	0	0	0	0	0	0	0	0	0	0	0	0	0	0	0	0	0	0	0	0	0	0	0	0	0	0	0	0	0	3	1	0	1	0	1	0	1	0	0	0	0	0	1	0	0	0	0	0	0	0	0	0	0	0	94.6	0	0.1	2			1.1	9.6	6.99	31.7		215	44.64	4.53		4.95		39	139	7.1	72	124	93		16	8					14.3		7.75
1	1	63.51	0	1	0	0	0	0	0	0	2012-03-16	0	0	0	0	0	80	59	85	55	65.3077	63	83.3974	9.1322	65.8944	0.134348	61.5385	113	116	148	113	126.538	122	144.603	12.0251	127.065	0.0913029	76.9231	0	0	0	0	0	0	0	0	0	0	0	0	0	0	0	0	0	0	0	0	0	0	0	0	0	0	0	0	0	0	2	0	0	1	0	0	0	0	0	1	0	0	0	0	0	0	0	0	0	0	0	0	0	0	1																4.7			140	4		112
1	0	74.96	0	0	0	0	0	0	0	0	0	0	0	0	0	0	68	86	97	62	78.5	78	188.7	13.7368	79.4953	0.159744	50	126	137	166	119	141	136	374	19.3391	142.101	0.125206	66.6667	0	0	0	0	0	0	0	0	0	0	0	0	0	0	0	0	0	0	0	0	0	0	0	0	0	0	0	0	0	0	3	0	0	0	1	1	0	0	0	0	0	0	0	0	0	0	0	0	0	0	0	0	0	0	0
1	1	76.87	0	0	0	0	0	0	0	0	0	0	0	0	0	0	73	73	73	73	73	73			73	0		146	146	146	146	146	146			146	0		0	0	0	0	0	0	0	0	0	0	0	0	0	0	0	0	0	0	0	0	0	0	0	0	0	0	0	0	0	0	3	0	0	1	0	0	0	0	0	1	0	0	0	0	0	0	0	0	0	0	0	0	0	0	0																4.5			142	7.8		124
1	0	87.22	0	0	0	0	0	0	0	0	0	0	0	0	0	0	84	84	84	84	84	84			84	0		151	151	151	151	151	151			151	0		0	0	0	0	0	0	0	0	0	0	0	0	0	0	0	0	0	0	0	0	0	0	0	0	0	0	0	0	0	0	4	0	0	0	0	0	1	0	0	1	0	0	0	0	0	0	0	1	1	0	0	0	0	0	0	94.9								8.1	32		175		4.14		4.4		39	141	8.2	70	106	93	17	14	11
1	0	82.83	0	0	0	0	0	0	0	0	0	0	0	0	0	0	81	81	81	81	81	81			81	0		156	156	156	156	156	156			156	0		0	1	0	0	0	0	0	0	1	0	0	0	0	0	0	0	0	0	0	0	0	0	0	0	0	0	0	0	0	0	4	0	0	1	1	0	1	0	0	0	0	0	0	0	0	0	0	0	0	0	0	0	0	0	0	85.8	0	0.1	2.7			0.4	3.5	7.5	29.5		195	12.1131	3.65		4.72			129.55	17.85		157									10.8		7.8
1	1	88.96	0	0	0	0	0	0	0	0	0	0	0	0	0	0	75	77	89	69	77.4	77	35.8286	5.9857	77.6157	0.0747123	53.3333	125	158	177	124	144.733	144	243.638	15.6089	145.517	0.104189	80	0	0	0	0	0	0	0	0	1	0	0	0	0	0	0	0	0	0	0	0	0	0	0	0	0	0	0	0	0	0	4	0	0	0	1	0	0	0	0	0	0	0	0	0	0	0	0	0	0	0	0	0	0	0	0	96.2	0.1	0.4	1.3			1.2	10.1	14.1	31.7		144		5.09		3.9		39	138	6	72	90	81	19		21					16.1
1	1	79.22	0	0	0	0	0	0	0	0	0	0	0	0	0	0	67	67	67	49	59.75	61.5	78.25	8.8459	60.2391	0.128214	75	133	140	140	112	126.5	127	155	12.4499	126.959	0.0852326	75	1	1	0	0	0	0	0	0	0	1	0	0	0	0	0	0	0	0	0	0	1	0	0	0	0	0	0	0	0	0	4	0	0	0	0	1	0	0	1	0	0	0	0	0	0	0	0	0	0	0	0	0	0	0	0	98.3	0.02	0.02	0.24			0.11	7.73	10.1	33		237		3.07	0.329	3.82		26	133	3.5	60	56	99	28	34	26					10.1
1	1	70.58	0	0	0	0	0	0	0	0	0	0	0	0	0	0	68	72	80	52	64.3774	65	34.2395	5.8515	64.6377	0.0900314	52.8302	152	122	159	111	137.566	137	110.904	10.5311	137.961	0.0758275	67.9245	0	0	0	0	0	0	0	0	0	0	0	0	0	0	0	0	0	0	0	0	0	0	0	0	0	0	0	0	0	0	3	0	0	1	1	0	0	0	0	0	0	0	0	0	0	0	0	0	0	0	0	0	0	0	0
1	1	83.16	0	0	0	0	0	0	0	0	0	0	0	0	0	0	89	98	98	89	93.5	93.5	40.5	6.364	93.6082	0.0481283	50	166	180	180	166	173	173	98	9.8995	173.142	0.0404624	50	0	0	0	0	0	0	0	0	0	0	0	0	0	0	0	0	0	0	0	0	1	0	0	0	0	0	0	0	0	0	5	0	0	1	0	0	1	1	0	0	0	0	0	0	0	0	0	0	0	0	0	0	0	0	0																4.4		46	135	6.5	74	139		31
1	0	67.2	0	0	0	0	0	0	0	0	0	0	0	0	0	0	70	70	70	70	70	70			70	0		116	116	116	116	116	116			116	0		0	0	0	0	0	0	0	0	0	0	0	0	0	0	0	0	0	0	0	0	0	0	0	0	0	0	0	0	0	0	2	1	0	0	1	1	0	1	0	1	0	1	0	0	0	0	0	0	0	0	0	0	0	0	0	93	0	0.2	1.3			0.7	6.2	8.77	31.8		287	102.93	3.64		4.74		37	133	8.1	78	101	77		11	9					11.6		7.13
1	0	80.1	0	0	0	0	0	0	0	0	0	0	0	0	0	0	66	66	66	66	66	66			66	0		141	141	141	141	141	141			141	0		1	1	0	0	0	0	1	0	0	0	0	0	0	0	1	0	0	0	0	0	1	0	0	0	0	0	1	0	0	0	5	0	0	0	0	1	0	0	0	0	0	0	0	0	0	0	0	0	0	0	0	0	0	0	0	96.4								5.9	32		268		3.51		4.4		39	144	5.6	68	78		20
1	0	96.04	0	0	0	0	0	0	0	0	0	0	0	0	0	0	61	61	61	61	61	61			61	0		175	175	175	175	175	175			175	0		0	0	0	0	0	0	0	0	0	0	0	0	0	0	0	0	0	0	0	0	0	0	0	0	0	0	0	0	0	0	4	1	0	0	0	1	0	1	0	0	0	0	0	0	0	0	0	0	0	0	0	0	0	0	0
1	1	81.57	0	0	0	0	0	0	0	0	0	0	0	0	0	0	69	72	72	69	70.5	70.5	4.5	2.1213	70.516	0.0212766	0	98	101	101	98	99.5	99.5	4.5	2.1213	99.5113	0.0150754	0	0	0	0	0	0	0	0	0	0	0	0	0	0	0	0	0	0	0	0	0	0	0	0	0	0	0	0	0	0	0	4	0	0	0	0	0	0	1	0	0	0	0	0	0	0	0	0	0	0	0	0	0	0	0	0	92.5	0	0	0.4			1.1	17	14.5	30.3		171		5.11		4.4	0.506	36	135	7.9	60	80	69	28	24	36					15.5
0	0	75.87	0	0	0	0	0	0	0	0	0	0	0	0	0	0	72	67	84	49	68.6471	69	66.1176	8.1313	69.0988	0.114914	58.8235	157	142	157	100	136.412	142	197.132	14.0404	137.09	0.0998534	64.7059	0	0	0	0	0	0	0	0	0	0	0	0	0	0	0	0	0	0	0	0	0	0	0	0	0	0	0	0	0	0	3	0	0	1	0	0	0	0	0	0	0	0	0	0	0	0	0	0	0	0	0	0	0	0	0
1	1	75.16	0	0	0	0	0	0	0	0	0	0	0	0	0	0	53	65	90	52	67.1667	65.5	64.9713	8.0605	67.6326	0.11799	66.6667	116	149	171	102	141.567	144.5	351.564	18.75	142.762	0.130221	83.3333	0	0	0	0	0	0	0	0	0	0	0	0	0	0	0	0	0	0	0	0	0	0	0	0	0	0	0	0	0	0	3	1	0	0	0	0	1	0	0	0	0	0	0	0	0	0	0	0	0	0	0	0	0	0	0	91.8								11	30.1		178		4.5		4.4		41	143	8.4	74	123		14
1	1	68.37	0	0	0	0	0	0	0	0	0	0	0	0	0	0	81	64	93	49	68.7727	67	104.784	10.2364	69.5132	0.147143	63.6364	144	122	172	100	136.682	134.5	283.431	16.8354	137.691	0.121765	72.7273	0	0	0	0	0	0	0	0	0	0	0	0	0	0	0	0	0	0	0	0	0	0	0	0	0	0	0	0	0	0	2	1	0	0	0	0	0	0	0	1	1	0	1	1	0	0	0	0	0	0	0	1	0	0	0	86.1								9.1	29.7		272		4.96		5		39.6	139	6.6	71.3	133	63		30	12	0.71	2.2473	0.95	3.52	14.7	8
1	1	70.64	0	0	0	0	0	0	0	0	0	0	0	0	0	0	80	67	80	61	69.0909	68	37.2909	6.1066	69.3358	0.0842722	54.5455	150	131	150	104	126.818	127	190.764	13.8117	127.5	0.103841	90.9091	0	0	0	0	0	1	0	0	0	0	0	0	0	0	0	0	0	0	0	0	0	0	0	0	0	0	0	0	1	0	4	0	0	1	1	0	0	0	1	0	1	0	0	1	0	0	0	0	0	0	0	0	0	0	0																4.4	0.35	41.7	143	3.1	78.4	85	66		14	8
1	1	75.83	1	0	0	0	0	0	0	2003-10-03	0	0	0	0	0	0	59	59	59	59	59	59			59	0		140	140	140	140	140	140			140	0		0	0	0	0	0	0	0	0	1	0	0	0	0	0	0	0	0	0	0	0	0	0	0	0	0	0	0	0	0	0	3	0	0	1	0	0	0	1	1	0	1	0	0	1	0	0	0	0	0	0	0	0	0	0	0	92.4	0.2	0.3	3.9			0.6	3.7	8.7	32.2		284		3.43		3.7		37	142	8.5	65	158	70	15	11	5					11
1	0	76.08	1	0	0	0	0	0	0	2007-02-09	0	0	0	0	0	0	57	48	57	47	50.25	48.5	20.9167	4.5735	50.4059	0.0788208	25	135	111	135	106	116.25	112	164.917	12.842	116.781	0.0956687	75	0	1	0	0	0	0	0	0	0	0	0	0	0	0	0	0	0	0	0	0	1	0	0	0	0	0	0	0	0	0	4	0	0	0	0	0	0	0	0	0	0	0	0	0	0	0	0	0	0	0	0	0	0	0	0
1	1	79.56	0	0	0	0	0	0	0	0	0	0	0	0	0	0	58	63	88	45	64.375	63	126.65	11.2539	65.2907	0.169266	68.75	114	133	163	114	139.438	141	202.929	14.2453	140.118	0.0989187	68.75	0	0	0	0	0	0	0	0	0	0	0	0	0	0	0	0	0	0	0	0	0	0	0	0	0	0	0	0	0	0	3	0	0	0	0	0	0	0	0	0	0	0	0	0	0	0	0	0	0	0	0	0	0	0	0	88.9								7.1	30.5		231		5.49		4			140	11.2		157
1	0	87.46	0	0	0	0	0	0	0	0	0	0	0	0	0	0	61	67	70	61	66	67	21	4.5826	66.106	0.0566918	33.3333	140	162	162	140	151.667	153	122.333	11.0604	151.935	0.0595438	66.6667	0	0	0	0	0	0	0	0	0	0	0	0	0	0	0	0	0	0	0	0	0	0	0	0	0	0	0	0	0	0	4	0	0	0	0	0	0	1	0	0	0	0	0	0	0	0	0	0	0	0	0	0	0	0	0	105	0	0	1			0.3	10.7	6.4	35.9		118		3.4		4.7			141	17		180									12.2		6.5
1	1	65.22	0	1	0	0	0	0	1	0	2010-12-04	0	0	0	0	2010-12-04	73	69	85	57	70.5385	72	54.4985	7.3823	70.9089	0.102624	57.6923	118	102	157	89	132.269	135	306.045	17.4941	133.377	0.129693	69.2308	0	0	0	0	0	0	0	0	0	0	0	0	0	0	0	0	0	0	0	0	0	0	0	0	0	0	0	0	0	0	2	1	0	1	0	0	0	0	1	1	0	0	0	0	0	0	0	0	0	0	0	0	0	0	0																4.5		45	145	4.9	74	117		17
1	1	70.04	0	0	0	0	0	0	0	0	0	0	0	0	0	0	70	76	76	70	73	73	18	4.2426	73.0616	0.0410959	50	149	145	149	145	147	147	8	2.8284	147.014	0.0136054	0	0	0	0	0	0	0	0	0	0	0	0	0	0	0	0	0	0	0	0	0	0	0	0	0	0	0	0	0	0	0	3	0	0	1	1	0	0	0	1	1	0	1	0	0	0	0	0	1	0	0	0	0	0	0	0	88.7	0	0.2	2.4			0.8	9.3	12.7	29.8		450		3.14		3.8		33	139	5.7	65	69	247		48	9					9.36		14.6
1	1	73.2	0	0	0	0	0	0	0	0	0	0	0	0	0	0	75	75	75	75	75	75	0	0	75	0	0	158	154	158	154	156	156	8	2.8284	156.013	0.0128205	0	0	0	0	0	0	0	0	0	0	0	0	0	0	0	0	0	0	0	0	0	0	0	0	0	0	0	0	0	0	0	3	0	0	0	0	0	0	0	1	0	0	0	0	0	0	0	0	0	0	0	0	0	0	0	0
0	0	71.04	0	0	0	0	0	0	0	0	0	0	0	0	0	0	64	64	78	53	66.037	67	36.5755	6.0478	66.3032	0.0898695	66.6667	151	139	158	106	143.704	146	157.37	12.5447	144.23	0.085664	66.6667	0	0	0	0	0	0	0	0	0	0	0	0	0	0	0	0	0	0	0	0	0	0	0	0	0	0	0	0	0	0	3	0	0	1	0	0	1	1	1	0	0	0	0	1	0	0	0	0	0	0	0	0	0	0	0																3.8			145	4.8		72					4.87		1.33	7.22		5.1	10.4
1	0	81.04	0	0	0	0	0	0	0	0	0	0	0	0	0	0	64	85	85	60	69.6667	64	180.333	13.4288	70.5242	0.157386	33.3333	137	188	188	120	148.333	137	1252.33	35.3883	151.121	0.194794	66.6667	0	0	0	0	0	0	0	0	0	0	0	0	0	0	0	0	0	0	0	0	0	0	0	0	0	0	0	0	0	0	4	0	0	1	0	0	0	0	0	0	0	0	0	0	0	0	0	0	0	0	0	0	0	0	0	90.3								9.06	29.4		250		4		3.86		40	141	5.3	71	74
1	0	74.67	0	0	0	0	0	0	0	0	0	0	0	0	0	0	68	73	96	51	68.7083	69	123.607	11.1179	69.565	0.158405	66.6667	154	150	177	104	141.208	143	347.042	18.6291	142.381	0.129148	87.5	0	0	0	0	0	0	0	0	0	0	0	0	0	0	0	0	0	0	0	0	0	0	0	0	0	0	0	0	0	0	3	0	0	1	0	0	0	0	0	0	0	0	0	0	0	0	0	0	0	0	0	0	0	0	0
1	0	64.33	0	1	0	0	0	1	0	0	2004-01-19	0	0	0	2004-01-19	0	78	80	80	69	75.6667	78	34.3333	5.8595	75.8178	0.0632278	66.6667	172	156	172	136	154.667	156	325.333	18.037	155.366	0.0952186	66.6667	0	0	0	0	0	0	0	0	0	0	0	0	0	0	0	0	0	0	0	0	0	0	0	0	0	0	0	0	0	0	2	0	0	1	0	0	0	0	0	0	0	0	0	0	0	0	0	0	0	0	0	0	0	0	0																4.1		43	149	5.5	83	110		11
1	1	65.85	0	0	0	0	0	0	0	0	0	0	0	0	0	0	88	80	88	57	68.4667	69	50.6023	7.1135	68.823	0.102151	56.6667	153	140	179	97	141.267	145.5	359.306	18.9554	142.491	0.131926	76.6667	0	0	0	0	0	0	0	0	0	0	0	0	0	0	0	0	0	0	0	0	0	0	0	0	0	0	0	0	0	0	2	0	0	0	1	0	0	0	0	0	0	0	0	0	0	0	0	0	0	0	0	0	0	0	0																4.4	0.468	41	146	6.3	72	101	89	18	16	2
1	1	39	0	0	0	0	0	0	0	0	0	0	0	0	0	0	57	57	57	57	57	57			57	0		158	158	158	158	158	158			158	0		0	0	0	0	0	0	0	0	0	0	0	0	0	0	0	0	0	0	0	0	0	0	0	0	0	0	0	0	0	0	0	0	0	0	0	0	0	0	0	0	0	0	0	0	0	0	0	0	0	0	0	0	0	0	0	95.9	0.008	0.017	1.11			1.05	14.6	10.6	32.3		446		4.39		4.23		38.13	134.34	5.15	74.71	72	125		23	5.07					14.2
0	1	35.38	0	0	0	0	0	0	0	0	0	0	0	0	0	0	90	78	100	69	83.8846	85	53.4662	7.3121	84.1905	0.0854753	61.5385	137	123	155	105	129.385	131.5	135.526	11.6416	129.887	0.0882292	65.3846	0	0	0	0	0	0	0	0	0	0	0	0	0	0	0	0	0	0	0	0	0	0	0	0	0	0	0	0	0	0	0	0	0	0	0	0	0	0	0	0	0	0	0	0	0	0	0	0	0	0	0	0	0	0	0	86.8	0	0.1	1.9			0.8	4.5	7.3	29.3		228		5.78		4.6		46	144	6.5	77	120	44	22	35	9					16.9
0	1	60.58	0	0	0	0	0	0	0	0	0	0	0	0	0	0	79	68	96	55	75.7581	75.5	53.629	7.3232	76.1055	0.0958827	59.6774	145	154	163	111	144.726	148.5	134.891	11.6142	145.184	0.0796002	72.5806	0	0	0	0	0	0	0	0	0	0	0	0	0	0	0	0	0	0	0	0	0	0	0	0	0	0	0	0	0	0	2	0	0	1	0	0	0	0	0	0	0	0	0	0	0	0	0	0	0	0	0	0	0	0	0																4.2	0.4	43	142	6.9	75	107	79	39	109	9	2.49	2.3682	0.81	4.31		6.8	6.3
1	1	62.66	0	0	0	0	0	0	0	0	0	0	0	0	0	0	72	89	89	72	80.5	80.5	144.5	12.0208	80.9475	0.10559	50	132	161	161	132	146.5	146.5	420.5	20.5061	147.216	0.0989761	50	0	0	0	0	0	0	0	0	0	0	0	0	0	0	0	0	0	0	0	0	0	0	0	0	0	0	0	0	0	0	2	1	0	0	0	0	0	0	1	1	1	0	0	0	0	0	0	0	0	0	0	0	0	0	0																4.3		42	140	11.3	69	122		15
1	1	73.87	0	0	0	0	0	0	0	0	0	0	0	0	0	0	64	64	64	64	64	64			64	0		128	128	128	128	128	128			128	0		1	1	0	0	0	0	0	0	1	0	0	0	0	0	1	0	0	0	0	0	1	0	0	1	0	0	0	0	0	0	4	1	0	0	0	0	0	1	0	0	0	0	0	0	0	0	0	0	0	0	0	0	0	0	0	95.7	0	0.1	0.5			1.2	15.9	17.7	32.7		224		3.83		5.02		35	136	16.7	71	127	96	24	13	11					12.5
1	1	77.12	0	0	0	0	0	0	0	0	0	0	0	0	0	0	72	57	72	57	64.5	64.5	112.5	10.6066	64.9346	0.116279	50	205	192	205	192	198.5	198.5	84.5	9.1924	198.606	0.0327456	50	0	0	0	0	0	1	0	0	0	0	0	0	0	0	0	0	0	0	0	0	0	0	0	0	0	0	0	0	0	0	3	1	0	1	1	0	0	0	1	0	0	0	0	0	0	0	0	0	0	0	0	0	0	0	0	99.2								6.5	32.5		242		3.52		3.8		37	141	5.2	63	96	80	14		8					11.4		5.4
1	1	68.02	0	0	0	0	0	0	0	0	0	0	0	0	0	0	86	72	86	65	77.4444	79	49.7778	7.0553	77.7296	0.0858917	66.6667	142	132	172	108	139.556	136	457.528	21.3899	141.005	0.144506	77.7778	0	0	0	0	0	0	0	0	0	0	0	0	0	0	0	0	0	0	0	0	0	0	0	0	0	0	0	0	0	0	2	0	0	0	0	0	1	0	0	0	0	0	0	0	0	0	0	0	0	0	0	0	0	0	0																3.8		42	143	7.4	75	128		23
1	1	64.85	0	0	0	0	0	0	0	0	0	0	0	0	0	0	97	76	97	76	83.6667	78	134.333	11.5902	84.2002	0.113108	33.3333	164	133	164	133	149.667	152	244.333	15.6312	150.21	0.0852748	66.6667	0	0	0	0	0	0	0	0	0	0	0	0	0	0	0	0	0	0	0	0	0	0	0	0	0	0	0	0	0	0	2	1	0	0	1	0	0	0	0	1	1	0	0	0	0	0	0	0	0	0	0	0	0	0	0	90.3	0	0.1	1.5			0.6	6.7	8.96	31.1		227	32.3	4.78	0.372	3.9		39	133	8	66	87	54	15	15	13	1.3			4.2	14.9	7.6	11.9
0	1	66.58	0	0	0	0	0	0	0	0	0	0	0	0	0	0	90	82	93	59	76.2184	76	51.0099	7.1421	76.5485	0.0931659	56.3218	140	154	168	100	133.897	134	230.861	15.1941	134.746	0.112823	72.4138	0	0	0	0	0	0	0	0	0	0	0	0	0	0	0	0	0	0	0	0	0	0	0	0	0	0	0	0	0	0	2	0	0	0	1	0	0	0	0	0	1	0	0	0	0	0	0	0	0	0	0	0	0	0	0
1	0	75.18	0	0	0	0	0	0	0	0	0	0	0	0	0	0	75	67	75	67	69.6667	67	21.3333	4.6188	69.7687	0.0541326	33.3333	128	149	149	119	132	128	237	15.3948	132.597	0.0952258	66.6667	0	0	0	0	0	0	0	0	0	0	0	0	0	0	0	0	0	0	0	0	0	0	0	0	0	0	0	0	0	0	3	0	0	1	1	0	0	1	0	0	0	0	0	0	0	0	0	0	0	0	0	0	0	0	0	89.3	0.3	0.1	1.18			0.59	27.44	30.5	30.1		161		4.25		3.22	0.354	34	136	5.8	66	85	55	22	17	70					12.8
1	0	67.87	0	0	0	0	0	0	0	0	0	0	0	0	0	0	63	66	80	56	68.0682	68	33.972	5.8285	68.3116	0.0846495	52.2727	135	160	164	103	137.773	139.5	198.087	14.0743	138.474	0.100989	79.5455	0	0	0	0	0	0	0	0	0	0	0	0	0	0	0	0	0	0	0	0	0	0	0	0	0	0	0	0	0	0	2	0	0	0	1	0	0	0	0	1	0	0	0	0	0	0	0	0	0	0	0	0	0	0	0	90	0	0.1	2.4			0.3	4.9	7.84	29.3		257		4.43		4.2		41	139	8	76	87	55			9					13	4.5	6.4
0	1	69.1	0	0	0	0	0	0	0	0	0	0	0	0	0	0	76	77	91	65	76.5366	75	41.1049	6.4113	76.7981	0.08274	60.9756	132	119	165	107	128.976	130	210.574	14.5112	129.77	0.11113	75.6098	0	0	0	0	0	0	0	0	0	0	0	0	0	0	0	0	0	0	0	0	0	0	0	0	0	0	0	0	0	0	2	0	0	0	0	0	0	0	1	0	0	0	0	0	0	0	0	0	0	0	0	0	0	0	0
1	1	71.22	0	0	0	0	0	0	0	0	0	0	0	0	0	0	80	67	81	60	68.6667	67	52.5	7.2457	69.0056	0.099485	55.5556	145	123	145	86	112.444	111	253.778	15.9304	113.443	0.133571	77.7778	0	1	0	0	0	0	0	0	0	0	0	0	0	0	0	0	0	0	0	0	0	0	0	0	0	0	0	0	0	0	3	1	0	1	0	0	0	0	0	0	0	0	0	0	0	0	0	0	0	0	0	0	0	0	0	92.5	0.1	0	4.4			0.5	9.4	14.5	31.5		212		2.43		4.3		35.264	154	28.8	58	123	73.91		3.046	2.6396					7.66
0	1	53.17	0	0	0	0	0	0	0	0	0	0	0	0	0	0	77	79	93	60	73.0741	73	49.3529	7.0252	73.4048	0.0952432	50	137	127	180	97	127.352	127	196.006	14.0002	128.105	0.108911	68.5185	0	0	0	0	0	0	0	0	0	0	0	0	0	0	0	0	0	0	0	0	0	0	0	0	0	0	0	0	0	0	1	1	0	1	0	0	0	0	0	0	1	0	0	0	0	0	0	0	0	0	0	0	0	0	0																4.2			143	6.8		112
0	1	66.24	0	0	0	0	0	0	0	0	0	0	0	0	0	0	78	69	104	56	79.7619	80	113.152	10.6373	80.4569	0.1323	66.6667	117	125	177	106	137.571	137	300.281	17.3286	138.641	0.124957	85.7143	0	0	0	0	0	0	0	0	0	0	0	0	0	0	0	0	0	0	0	0	0	0	0	0	0	0	0	0	0	0	2	0	0	0	0	0	0	0	0	0	0	0	0	0	0	0	0	0	0	0	0	0	0	0	0																4	0.5	42	142	7	72	105		19
1	1	91.1	0	0	0	0	0	0	0	0	0	0	0	0	0	0	87	57	87	57	72	72	450	21.2132	73.5459	0.208333	50	162	131	162	131	146.5	146.5	480.5	21.9203	147.318	0.105802	50	0	0	0	0	0	0	0	0	0	0	0	0	0	0	0	0	0	0	0	0	0	0	0	0	0	0	0	0	0	0	4	0	0	0	0	0	0	0	0	0	0	0	0	0	0	0	0	0	0	0	0	0	0	0	0
0	0	57.01	0	0	0	0	0	0	0	0	0	0	0	0	0	0	65	62	98	48	66.383	65	77.4154	8.7986	66.9512	0.131125	57.4468	158	126	207	126	153.277	152	264.683	16.2691	154.119	0.105007	76.5957	0	0	0	0	0	0	0	0	0	0	0	0	0	0	0	0	0	0	0	0	0	0	0	0	0	0	0	0	0	0	1	1	0	1	0	0	0	0	0	1	1	0	0	0	0	0	0	0	0	0	0	0	0	0	0	87.3	0.1	0.1	1.5			0.8	10.1	12.6	30.7		214		3.79		3.8		37	139	3.7	72	81	152	18	21	10					11.6
0	1	52.11	0	0	0	0	0	0	0	0	0	0	0	0	0	0	88	82	107	63	84.9552	86	62.6192	7.9132	85.3175	0.0924481	61.194	143	120	172	112	134.269	134	135.442	11.638	134.765	0.0860273	73.1343	0	1	0	0	0	0	0	0	0	0	0	0	0	0	0	0	0	0	0	0	0	0	0	0	0	0	0	0	0	0	1	0	0	0	0	0	0	0	0	0	0	0	0	0	0	0	0	0	0	0	0	0	0	0	0
1	1	79.5	0	0	0	0	0	0	0	0	0	0	0	0	0	0	52	61	77	52	63	61.5	107.333	10.3602	63.6357	0.142416	50	136	128	148	128	140	142	96	9.798	140.257	0.0606092	50	0	0	0	0	0	0	0	0	1	0	0	0	1	0	0	0	0	0	0	0	0	0	0	0	0	0	0	0	1	0	5	0	0	1	0	1	0	0	0	0	0	0	0	0	0	0	0	0	0	0	0	0	0	0	0	99.9	0	0.1	1.4	0		1	12.3	14.8	35.1		117	47.94	3.73		3.6		29.5	143	6	75.8	107	167		37	18					13.1		9.6
0	1	47.74	0	0	0	0	0	0	0	0	0	0	0	0	0	0	51	68	74	51	66.6667	68.5	69.8667	8.3586	67.1019	0.114455	66.6667	92	126	126	92	116	122	164.4	12.8219	116.589	0.100903	50	0	0	0	0	0	0	0	0	0	0	0	0	0	0	0	0	0	0	0	0	0	0	0	0	0	0	0	0	0	0	0	0	0	0	0	0	0	0	0	0	0	0	0	0	0	0	0	0	0	0	0	0	0	0	0
1	0	67.18	1	0	0	0	0	0	0	2014-06-11	0	0	0	0	0	0	82	60	88	60	76	76	75.875	8.7106	76.4684	0.111191	52.9412	138	132	178	119	148.177	148	297.279	17.2418	149.118	0.112886	70.5882	0	0	0	0	0	0	0	0	0	0	0	0	0	0	0	0	0	0	0	0	0	0	0	0	0	0	0	0	0	0	2	1	0	1	0	0	0	0	0	1	0	0	0	0	0	0	0	0	0	0	0	0	0	0	0																4.5			141	6		92
1	0	75.83	0	0	0	0	0	0	0	0	0	0	0	0	0	0	58	70	87	58	69.8636	69	46.79	6.8403	70.1826	0.0956586	59.0909	100	121	159	100	139.818	141.5	197.489	14.0531	140.491	0.0981988	63.6364	0	0	0	0	0	0	0	0	0	0	0	0	0	0	0	0	0	0	0	0	0	0	0	0	0	0	0	0	0	0	3	1	0	1	1	1	0	1	0	1	0	0	0	1	0	0	0	0	0	0	0	0	0	0	0																4.7			144	6.1		93
0	0	71.67	1	0	0	0	0	0	0	2008-02-12	0	0	0	0	0	0	76	68	76	65	69.8889	70	11.8611	3.444	69.9643	0.0464599	33.3333	143	137	160	120	142.667	143	127.5	11.2916	143.063	0.0746202	66.6667	0	0	0	0	0	0	0	0	0	0	0	0	0	0	0	0	0	0	0	0	0	0	0	0	0	0	0	0	0	0	3	0	0	1	0	0	0	0	0	0	0	0	0	0	0	0	0	0	0	0	0	0	0	0	0	91	0	0	1.4			0.7	8.2	10.4	30.8		302	78.7995	4.49		4	0.374	40	147	5.6	67	83	93	22	22	10					13.8
1	1	58.37	0	0	0	0	0	0	0	0	0	0	0	0	0	0	76	65	76	65	70.5	70.5	60.5	7.7782	70.7142	0.0780142	50	149	137	149	137	143	143	72	8.4853	143.126	0.041958	50	0	0	0	0	0	1	0	0	1	0	0	0	0	0	0	0	0	0	0	0	0	0	0	0	0	0	0	0	0	0	1	1	0	0	0	0	0	0	1	0	0	0	0	0	0	0	0	0	0	0	0	0	0	0	0																4.17			138	6.5		112
0	1	42.39	0	0	0	0	0	0	0	0	0	0	0	0	0	0	70	63	81	58	70.325	72	37.9173	6.1577	70.5874	0.0864592	45	128	115	149	101	123.2	122.5	108.677	10.4248	123.629	0.0835527	72.5	0	0	0	0	0	0	0	0	0	0	0	0	0	0	0	0	0	0	0	0	0	0	0	0	0	0	0	0	0	0	0	0	0	0	0	0	0	0	0	0	0	0	0	0	0	0	0	0	0	0	0	0	0	0	0	89.5		0.3	1.8	0		0.5	4.5	7.1	30		227		4.49		4.6	0.36	35.2	140	7.8	66.7	73	67		30	9	0.97			6.28	13.5	4.7	5.2
1	0	77.23	0	0	0	0	0	0	0	0	0	0	0	0	0	0	78	78	78	78	78	78			78	0		146	146	146	146	146	146			146	0		0	0	0	0	0	0	0	0	0	0	0	0	0	0	0	0	0	0	0	0	0	0	0	0	0	0	0	0	0	0	3	0	0	1	0	0	0	0	0	0	0	0	0	0	0	0	0	0	0	0	0	0	0	0	0
0	0	64.29	0	0	0	0	0	0	0	0	0	0	0	0	0	0	48	70	86	48	66.1446	66	35.1252	5.9267	66.4064	0.08906	49.3976	90	135	162	90	117.121	116	225.132	15.0044	118.066	0.127337	79.5181	0	0	0	0	0	0	0	0	0	0	0	0	0	0	0	0	0	0	0	0	0	0	0	0	0	0	0	0	0	0	2	0	0	0	0	0	0	1	0	0	0	0	0	0	0	0	0	0	0	0	0	0	0	0	0																4.1			142	4.9		79
0	1	52.31	0	0	0	0	0	0	0	0	0	0	0	0	0	0	90	79	102	56	79.0128	80.5	109.857	10.4813	79.6961	0.1318	69.2308	140	130	167	93	124.68	124	190.48	13.8015	125.431	0.109984	75.641	0	0	0	0	0	0	0	0	0	0	0	0	0	0	0	0	0	0	0	0	0	0	0	0	0	0	0	0	0	0	1	0	0	1	0	0	0	0	0	0	0	0	0	0	0	0	0	0	0	0	0	0	0	0	0																						116										5.1
1	0	65.53	0	0	0	0	0	0	0	0	0	0	0	0	0	0	81	81	81	81	81	81			81	0		145	145	145	145	145	145			145	0		0	0	0	0	0	0	0	0	0	0	0	0	0	0	0	0	0	0	0	0	0	0	0	0	0	0	0	0	0	0	2	0	0	1	0	0	0	0	0	1	0	0	0	0	0	0	0	0	0	0	0	0	0	0	0	91.1	0.1	0.1	0.8			0.5	11.8	8.1	34.3		239		3.59		3.54	0.165	38	143	6.6	66	75	85	14	16	11					11.2
1	0	75.88	0	0	0	0	0	0	0	0	0	0	0	0	0	0	76	71	95	51	69.7308	70	163.405	12.783	70.8484	0.179759	65.3846	148	147	159	100	132.269	133.5	250.285	15.8204	133.176	0.117285	61.5385	0	0	0	0	0	0	0	0	0	0	0	0	0	0	0	0	0	0	0	0	0	0	0	0	0	0	0	0	0	0	3	0	0	0	0	0	0	0	0	0	0	0	0	0	0	0	0	0	0	0	0	0	0	0	0																4.3		39	144	3.5	72	66					1.85	5.8091	1.35	8		5.6
1	0	81.8	0	0	0	0	0	0	0	0	0	0	0	0	0	0	63	71	76	63	68.5	67.5	21.1	4.5935	68.6282	0.0612153	50	136	142	142	130	135.667	134.5	28.2667	5.3166	135.754	0.0357745	50	0	0	0	0	0	0	1	0	0	0	0	0	0	0	0	0	0	0	0	0	0	0	0	0	0	0	0	0	0	0	4	0	0	0	1	0	1	0	0	0	1	0	0	0	0	0	0	0	0	0	0	0	0	0	0																3.9			140	9.4		97
1	1	84.54	0	0	0	0	0	0	0	0	0	0	0	0	0	0	82	75	82	75	78.5	78.5	24.5	4.9497	78.578	0.044586	50	156	146	156	146	151	151	50	7.0711	151.083	0.0331126	50	0	1	0	0	0	1	0	0	0	0	0	0	0	0	0	0	0	0	0	0	0	0	0	0	0	1	0	0	0	0	5	1	0	0	0	1	0	1	0	1	1	0	0	1	0	0	0	0	0	0	0	0	0	0	0	92.1		0.1	0.79	0		1.1	13.82	6.2	31.6		331		4.78		4.2		37.8	139	5.5	70	127	76		24	13	1.34			6.05	15.1	14.5	6
0	0	67.55	0	0	0	0	0	0	0	0	0	0	0	0	0	0	63	55	85	48	65.8667	66.5	61.5678	7.8465	66.3169	0.117125	66.6667	131	135	168	96	134.267	137	274.064	16.5549	135.25	0.121226	73.3333	0	0	0	0	0	0	0	0	0	0	0	0	0	0	0	0	0	0	0	0	0	0	0	0	0	0	0	0	0	0	2	0	0	1	0	0	0	0	0	0	0	0	0	0	0	0	0	0	0	0	0	0	0	0	0
1	0	70.31	0	0	0	0	0	0	0	0	0	0	0	0	0	0	77	77	77	77	77	77			77	0		185	185	185	185	185	185			185	0		0	0	0	0	0	0	0	0	0	0	0	0	0	0	0	0	0	0	0	0	0	0	0	1	0	0	0	0	0	0	3	1	0	0	1	0	0	1	0	1	1	1	0	1	0	0	0	0	0	0	0	0	0	0	0	95.2	0	0.1	0.9			0.3	2.4	4.2	32.3		162	22.89	3.03	0.286	4.3	0.43	40	141	9	72	129	67	13	11	7					9.8	9.5
1	0	75.32	0	0	0	0	0	0	0	0	0	0	0	0	0	0	71	52	71	46	56.6154	53	64.9231	8.0575	57.1422	0.136736	53.8462	152	155	190	128	152.923	154	308.577	17.5664	153.852	0.110364	92.3077	0	0	0	0	0	0	0	0	0	0	0	0	0	0	0	0	0	0	0	0	0	0	0	0	0	0	0	0	0	0	3	1	0	0	0	0	0	0	0	1	0	0	0	0	0	0	0	0	0	0	0	0	0	0	0																4.4	0.52	45	136	5.2	81	96		32	18
1	1	74.85	0	0	0	0	0	0	0	0	0	0	0	0	0	0	68	66	68	66	67	67	2	1.4142	67.0075	0.0149254	0	158	134	158	134	146	146	288	16.9706	146.492	0.0821918	50	0	0	0	0	0	0	0	0	0	0	0	0	0	0	0	0	0	0	0	0	0	0	0	0	0	0	0	0	0	0	3	1	0	0	0	0	0	0	1	1	0	1	0	0	0	0	0	0	0	0	0	0	0	0	0	99.4	0	0.1	1.7			1.6	19.5	8.4	34.2		171		4.01		4.5		37	138	5.8	72	100	111			14					13.7	3.3	8.6
1	1	70.12	0	0	0	0	0	0	0	0	0	0	0	0	0	0	85	92	92	82	85.625	85	11.125	3.3354	85.6818	0.0364379	37.5	145	162	162	137	148.75	147	77.3571	8.7953	148.977	0.0553092	87.5	0	0	0	0	0	0	0	0	0	1	0	0	0	0	0	0	0	0	0	0	0	0	0	0	1	0	0	0	0	0	11	0	0	0	0	0	0	0	0	1	0	0	0	0	0	0	0	0	0	0	0	0	0	0	0																4.6	0.293	43	145	6.3	75	109	174	49	40	17
1	0	67.19	0	0	0	0	0	0	0	0	0	0	0	0	0	0	80	73	99	53	76.1364	74	97.4567	9.872	76.7449	0.126681	63.6364	151	159	195	96	153.5	153.5	542.643	23.2947	155.178	0.148268	81.8182	0	0	0	0	0	0	0	0	0	0	0	0	0	0	0	0	0	0	0	0	0	0	0	0	0	0	0	0	0	0	2	1	0	1	0	0	0	1	0	1	0	0	0	0	0	0	0	0	0	0	0	0	0	0	0	98.3								6.8	32.7		258		3.96	0.389	4.2	0.42	39	139	12	67	94		21							12.9	7
0	1	60.64	0	0	0	0	0	0	0	0	0	0	0	0	0	0	83	75	97	63	75.3922	75	50.8431	7.1304	75.722	0.0936461	64.7059	154	133	173	109	136.274	135	141.163	11.8812	136.781	0.0863269	74.5098	0	1	0	0	0	0	0	0	0	0	0	0	0	0	0	0	0	0	0	0	0	0	0	0	0	0	0	0	0	0	2	1	0	1	1	0	0	0	0	0	0	0	0	0	0	0	0	0	0	0	0	0	0	0	0
1	1	68.77	1	1	0	0	0	1	0	2013-04-12	2006-09-26	0	0	0	2006-09-26	0	64	65	89	49	64.2414	64	64.4754	8.0297	64.7241	0.122818	41.3793	123	97	158	94	119.276	118	250.636	15.8315	120.286	0.130421	82.7586	0	1	0	0	0	0	0	0	0	0	0	0	0	0	0	0	0	0	0	0	0	0	0	0	0	0	0	0	0	0	2	0	0	0	0	1	0	0	1	1	0	0	0	0	0	0	0	0	0	0	0	0	0	0	0	87.6								6.9	29		136		5.43		3.41	0.496	38	143.5	2.71	67	85		15
1	1	71.54	0	0	0	0	0	0	0	0	0	0	0	0	0	0	79	67	93	62	73.8889	76	63.1634	7.9475	74.2915	0.10453	61.1111	136	153	186	130	147.778	145.5	218.771	14.7909	148.475	0.0972689	83.3333	0	0	0	0	0	0	0	0	0	0	0	0	0	0	0	0	0	0	0	0	0	0	0	0	0	0	0	0	0	0	3	0	0	0	0	0	0	0	0	0	0	0	0	0	0	0	0	0	0	0	0	0	0	0	0
0	0	59.49	0	0	0	0	0	0	0	0	0	0	0	0	0	0	87	58	94	57	75.7	76	153.567	12.3922	76.6074	0.155301	70	150	142	198	134	161.4	156	394.267	19.8561	162.495	0.116711	90	0	0	0	0	0	0	0	0	0	0	0	0	0	0	0	0	0	0	0	0	0	0	0	0	0	0	0	0	0	0	1	0	0	0	0	0	0	0	0	0	0	0	0	0	0	0	0	0	0	0	0	0	0	0	0																4.43		45.25	139.27	5.69	75.34	88	46		25	24.33						8.8
1	0	61.96	0	0	0	0	0	0	0	0	0	0	0	0	0	0	83	77	93	63	79.9091	80	57.945	7.6122	80.2626	0.0941716	68.1818	130	111	158	100	128.386	130.5	193.498	13.9104	129.121	0.107109	81.8182	0	0	0	0	0	0	0	0	0	0	0	0	0	0	0	0	0	0	0	0	0	0	0	0	0	0	0	0	0	0	2	0	0	0	1	0	0	1	0	0	0	0	0	0	0	0	0	0	0	0	0	0	0	0	0																																4.7
1	1	66.27	0	0	0	0	0	0	0	0	0	0	0	0	0	0	93	93	93	93	93	93			93	0		166	166	166	166	166	166			166	0		1	0	0	0	0	0	0	0	1	0	0	0	0	0	0	0	0	0	1	0	0	1	0	1	0	1	0	0	0	0	4	1	0	1	0	1	0	1	1	1	0	0	0	0	0	0	0	1	0	0	0	0	0	0	0	82.8	0	0.2	1.4			0.6	4.2	7.6	28.3		238		4.17		3.5		43	135	4.9	70	120	71		13	8					11.8	9.9	6.6
1	0	67.46	0	0	0	0	0	0	0	0	0	0	0	0	0	0	69	67	97	57	70.3929	70	61.1883	7.8223	70.8184	0.110127	57.1429	148	163	201	120	156.911	160.5	346.337	18.6101	157.991	0.11754	73.2143	0	0	0	0	0	1	0	0	0	0	0	0	0	0	0	0	0	0	0	0	0	0	0	0	0	0	0	0	0	0	2	1	0	1	0	0	1	0	0	0	1	0	0	1	0	0	0	0	0	0	0	0	0	0	0	91.4								8.7	32		203		4.23		4.2		39.5	141	8.6	75.6	98	95		28	6	2.44	2.0009	1.4	4.51		6.3
0	1	75.43	0	0	0	0	0	0	0	0	0	0	0	0	0	0	88	80	100	68	82.9714	82	59.9109	7.7402	83.3214	0.0919454	71.4286	158	150	189	125	147.771	147	187.535	13.6943	148.387	0.0913388	85.7143	0	0	0	0	0	0	0	0	0	0	0	0	0	0	0	0	0	0	0	0	0	0	0	0	0	0	0	0	0	0	3	0	0	0	0	0	0	0	0	0	0	0	0	0	0	0	0	0	0	0	0	0	0	0	0
1	1	70.55	0	0	0	0	0	0	0	0	0	0	0	0	0	0	70	80	80	60	72.3182	70	40.132	6.335	72.5826	0.0855848	63.6364	120	150	150	110	125.818	120	135.68	11.6482	126.332	0.0904508	72.7273	0	0	0	0	0	0	0	0	0	0	0	0	0	0	0	0	0	0	0	0	0	0	0	0	0	0	0	0	0	0	3	0	0	0	0	0	0	1	0	0	0	0	0	0	0	0	0	0	0	0	0	0	0	0	0
1	0	88.05	1	0	0	0	0	0	0	2002-08-15	0	0	0	0	0	0	90	76	90	76	84.2	85	38.2	6.1806	84.3813	0.0656545	80	140	168	208	140	165.2	160	683.2	26.1381	166.846	0.141517	80	0	0	0	0	0	0	0	0	0	0	0	0	0	0	0	0	0	0	0	0	0	0	0	0	0	0	0	0	0	0	4	0	0	0	0	0	0	0	0	0	0	0	0	0	0	0	0	0	0	0	0	0	0	0	0	84.8	0.1	0	1			1.5	13.5	7.1	28.1		292		4.79		3.76		43.51	141.23	6.24	82.81	92	88	91	17	11.1					13.5		5.52
1	0	92.92	0	0	0	0	1	0	0	0	0	0	0	2001-09-19	0	0	48	48	48	48	48	48			48	0		108	108	108	108	108	108			108	0		0	0	0	0	0	0	0	0	0	0	0	0	0	0	0	0	0	0	0	0	0	0	0	0	0	0	0	0	0	0	4	0	0	0	0	0	0	0	0	0	0	0	0	0	0	0	0	0	0	0	0	0	0	0	1	87.2	0	0.3	1.6			0.8	6	8.6	29.1		221		3.28		3.6		34	140	9.2	70	96	71		8	5.6					9.5
0	0	65.22	0	0	0	0	0	0	0	0	0	0	0	0	0	0	75	75	88	68	76	75	38.6667	6.2183	76.2177	0.0757498	71.4286	129	139	151	122	137	139	95	9.7468	137.297	0.065867	85.7143	0	0	0	0	0	0	0	0	0	0	0	0	0	0	0	0	0	0	0	0	0	0	0	0	0	0	0	0	0	0	2	0	0	1	0	0	0	0	0	0	1	0	0	1	0	0	0	0	0	0	0	0	0	0	0																								22	37							5.5
1	0	81.12	0	0	0	0	0	0	0	0	0	0	0	0	0	0	66	81	99	48	73.6	71	134.833	11.6118	74.4742	0.154581	84	142	131	188	109	144.32	144	422.643	20.5583	145.719	0.139571	80	0	0	0	0	0	0	0	0	0	0	0	0	0	0	0	0	0	0	0	0	0	0	0	0	0	0	0	0	0	0	4	0	0	1	0	0	0	0	0	0	0	0	0	0	0	0	0	0	0	0	0	0	0	0	0	84.9								8.2	28.2		237		4.68		4		35	139	10.2	69	121	138	19	11	8					13.2
1	0	80.47	0	0	0	0	0	0	0	0	0	0	0	0	0	0	83	75	83	75	79	79	32	5.6569	79.1012	0.0506329	50	138	155	155	138	146.5	146.5	144.5	12.0208	146.746	0.0580205	50	0	0	0	0	0	0	0	0	0	0	0	0	0	0	0	0	0	0	0	0	0	0	0	0	0	0	0	0	0	0	4	0	0	1	0	0	0	0	0	0	0	0	0	0	0	0	0	0	0	0	0	0	0	0	0	88.8								14.3	31.9		200		3.75																	11.9		7.8
1	1	66.28	0	0	0	0	0	0	0	0	0	0	0	0	0	0	89	63	91	52	68.7115	69	67.3073	8.2041	69.1902	0.118246	59.6154	143	109	156	95	124.288	122.5	201.778	14.2049	125.082	0.113185	86.5385	0	0	0	0	0	0	0	0	0	0	0	0	0	0	0	0	0	0	0	0	0	0	0	0	0	0	0	0	0	0	2	0	0	0	0	0	0	0	0	0	0	0	0	0	0	0	0	0	0	0	0	0	0	0	0
1	1	81.35	0	0	0	0	0	0	0	0	0	0	0	0	0	0	71	66	71	46	59.5714	60	85.9524	9.2711	60.1866	0.144085	85.7143	131	145	145	107	126.857	131	181.81	13.4837	127.47	0.0984056	71.4286	0	0	0	0	0	0	0	0	0	0	0	0	0	0	0	0	0	0	0	0	0	0	0	0	0	0	0	0	0	0	4	0	0	0	0	0	0	0	0	1	1	0	0	1	0	0	0	1	0	0	0	0	0	0	0	87.3								9.1	28.7		401		3.96	0.346	4.6			138	6.1		107									11.4	8.3
1	0	76.68	0	0	0	0	0	0	0	0	0	0	0	0	0	0	70	87	87	43	60.8125	62	110.562	10.5149	61.6588	0.167416	68.75	143	146	146	86	116.125	119.5	369.05	19.2107	117.605	0.160178	81.25	0	0	0	0	0	0	0	0	0	0	0	0	0	0	0	0	0	0	0	0	0	0	0	0	0	0	0	0	0	0	3	0	0	0	0	0	0	0	0	0	0	0	0	0	0	0	0	0	0	0	0	0	0	0	0	95								10.9	33		158		4.16		3.66		36.32	142.91	5.57	72.47	95	119		15	7.98					13.7
1	1	87.35	0	0	0	0	0	0	0	0	0	0	0	0	0	0	63	55	100	55	69.125	66	223.554	14.9517	70.5257	0.20233	75	174	136	174	110	145	145.5	407.714	20.1919	146.225	0.130261	87.5	0	0	0	0	0	0	0	0	0	0	0	0	0	0	0	0	0	0	0	0	0	0	0	0	1	0	0	0	0	0	6	0	0	1	1	1	1	0	0	0	1	0	0	0	0	0	0	0	0	0	0	0	0	0	0	90.7								6	31.4		186		4.77	0.433	3.2		39	135	8.8	78	138	97	26	10	16					15	4.9	7.3
0	1	65.72	0	1	0	0	0	0	0	0	2018-09-17	0	0	0	0	0	66	70	93	66	77.2632	76	41.4269	6.4364	77.5167	0.0810827	52.6316	116	134	150	116	131.421	130	69.924	8.3621	131.673	0.0619309	68.4211	0	0	0	0	0	0	0	0	0	0	0	0	0	0	0	0	0	0	0	0	0	0	0	0	0	0	0	0	0	0	2	0	0	0	0	1	0	0	0	0	0	0	0	0	0	0	0	0	0	0	0	0	0	0	0																4.2		38	141	6.7	69	105	67		26	14.9
1	1	70.62	0	1	0	0	0	1	0	0	2006-07-28	0	0	0	2006-07-28	0	74	80	80	66	73.8571	75	33.1429	5.757	74.0492	0.0721654	57.1429	152	150	155	130	145.714	150	101.238	10.0617	146.012	0.0639288	71.4286	0	0	0	0	0	0	1	0	0	0	0	0	0	0	0	0	0	0	0	0	0	0	0	0	1	0	0	0	0	0	5	0	0	0	0	0	0	0	1	0	0	0	0	0	0	0	0	0	0	0	0	0	0	0	0	89.7								15	31.7		16		3.95		4		41.7	138.3	8.5	82.2	105	89		25	6					12.5		6.2
1	1	60.61	0	0	0	0	0	0	0	0	0	0	0	0	0	0	67	68	90	67	76.3913	75	41.3399	6.4296	76.6497	0.0823168	43.4783	111	121	155	102	128.217	129	184.269	13.5746	128.903	0.103544	73.913	0	0	0	0	0	0	0	0	0	0	0	0	0	0	0	0	0	0	0	0	0	0	0	0	0	0	0	0	0	0	2	0	0	1	0	0	0	0	0	0	0	0	0	1	0	0	0	0	0	0	0	0	0	0	0																4.5		48	144	6.4	79	85	88		13	7.9	0.92	4.4418	1.09	5.95			5.4
0	0	54.26	0	0	0	0	0	0	0	0	0	0	0	0	0	0	82	77	100	59	82.0857	82	96.5143	9.8242	82.6632	0.118824	57.1429	137	122	160	91	134	135.5	204.957	14.3163	134.752	0.106072	74.2857	0	0	0	0	0	0	0	0	0	0	0	0	0	0	0	0	0	0	0	0	0	0	0	0	0	0	0	0	0	0	1	1	0	0	0	0	0	0	0	0	0	0	0	0	0	0	0	0	0	0	0	0	0	0	0																											0.66			4.14
0	0	59.77	0	0	0	0	0	0	0	0	0	0	0	0	0	0	58	66	71	58	64.25	64	30.9167	5.5603	64.4302	0.0749469	50	97	120	124	97	115.75	121	158.917	12.6062	116.264	0.094318	25	0	0	0	0	0	0	0	0	0	0	0	0	0	0	0	0	0	0	0	0	0	0	0	0	0	0	0	0	0	0	1	0	0	0	0	0	0	0	0	0	0	0	0	0	0	0	0	0	0	0	0	0	0	0	0	80.7								9.2	26.5		488		3.95
1	0	74.18	1	0	0	0	0	0	0	2005-02-16	0	0	0	0	0	0	72	79	85	53	70.1176	69	50.2353	7.0877	70.454	0.0980647	47.0588	154	156	176	126	146.941	145	202.184	14.2191	147.587	0.0938783	88.2353	0	0	0	0	0	0	0	0	0	0	0	0	0	0	0	0	0	0	0	0	0	0	0	0	0	0	0	0	0	0	3	0	0	0	0	0	0	0	0	1	1	0	0	1	0	0	0	0	0	0	0	0	0	0	0																4.7		39.6	146	4.7	67.8	53	57		14	12	0.72			4.74		7.3	6.5
1	0	77.8	0	0	0	0	0	0	0	0	0	0	0	0	0	0	85	85	87	53	69.5	66.5	186.278	13.6484	70.6958	0.186302	80	153	151	187	99	128.4	116.5	757.378	27.5205	131.028	0.203335	70	0	0	0	0	0	0	0	0	0	0	0	0	0	0	0	0	0	0	0	0	0	0	0	0	0	0	0	0	0	0	3	0	0	0	0	0	1	0	0	0	0	0	0	0	0	0	0	0	0	0	0	0	0	0	0
1	1	69.28	0	0	0	0	0	0	0	0	0	0	0	0	0	0	88	75	97	58	71.9333	69.5	103.858	10.191	72.6278	0.139292	63.3333	162	138	166	100	128.333	131	332.92	18.2461	129.581	0.139788	80	0	0	0	0	0	1	0	0	0	0	0	0	0	0	0	0	0	0	0	0	0	0	0	0	0	0	0	0	0	0	2	0	0	1	1	0	1	1	0	0	1	0	0	1	0	0	0	0	0	0	0	0	0	0	0	96.2	0	0.1	1.1			0.4	3.3	5	32.9		186		4.37																	14.4
0	1	57.73	0	0	0	0	0	0	0	0	0	0	0	0	0	0	76	78	91	66	76.8393	76	39.7373	6.3038	77.0928	0.0813024	42.8571	131	132	184	104	130.411	127	245.083	15.6551	131.33	0.118968	75	0	0	0	0	0	0	0	0	0	0	0	0	0	0	0	0	0	0	0	0	0	0	0	0	0	0	0	0	0	0	1	0	0	0	1	0	0	0	1	0	0	0	0	0	0	0	0	0	0	0	0	0	0	0	0
0	0	54.01	0	0	0	0	0	0	0	0	0	0	0	0	0	0	70	64	89	44	64.7925	64	100.014	10.0007	65.5453	0.152887	58.4906	140	123	164	95	134.434	134	191.327	13.8321	135.13	0.101916	73.5849	0	0	0	0	0	0	0	0	0	0	0	0	0	0	0	0	0	0	0	0	0	0	0	0	0	0	0	0	0	0	1	0	0	0	0	0	0	0	0	0	1	0	0	1	0	0	0	0	0	0	0	0	0	0	0	92.9		0.4	2.2	0		0.5	5.4	8.6	31.6		323		4.23		4.5		35.5	140.1	5.1	70.6	87	92		30	8	1.98	2.8	1.59	5.29	13.4
0	1	61.75	0	0	0	0	0	0	0	0	0	0	0	0	0	0	68	84	98	54	74.2742	72.5	84.9564	9.2172	74.8348	0.123092	58.0645	121	126	156	98	123.903	121	155.433	12.4673	124.519	0.0998064	74.1935	0	0	0	0	0	0	0	0	0	0	0	0	0	0	0	0	0	0	0	0	0	0	0	0	0	0	0	0	0	0	2	0	0	0	0	0	0	0	0	0	0	0	0	0	0	0	0	0	0	0	0	0	0	0	0
1	1	56.13	0	0	0	0	0	0	0	0	0	0	0	0	0	0	67	74	86	67	75.3333	74.5	36.6061	6.0503	75.5557	0.0768945	58.3333	152	133	181	123	145.5	140.5	258.091	16.0652	146.311	0.105713	75	0	0	0	0	0	0	0	0	0	0	0	0	0	0	0	0	0	0	0	0	0	0	0	0	0	0	0	0	0	0	1	0	0	1	0	0	0	0	0	0	0	0	0	0	0	0	0	0	0	0	0	0	0	0	0																3.7		45	143	5.4	73	73	99			10
1	1	53.28	0	0	0	0	0	0	0	0	0	0	0	0	0	0	80	79	80	79	79.5	79.5	0.5	0.7071	79.5016	0.00628931	0	147	152	152	147	149.5	149.5	12.5	3.5355	149.521	0.0167224	50	0	0	0	0	0	0	0	0	0	0	0	0	0	0	0	0	0	0	0	0	0	0	0	0	0	0	0	0	0	0	1	0	0	0	1	0	0	0	0	1	0	0	0	0	0	0	0	0	0	0	0	0	0	0	0	97.1			2.52			1.26	14.22	18	33.2		132		4.63		4			141	3.9		108		525							15.4
1	1	64	0	0	0	0	0	0	0	0	0	0	0	0	0	0	81	59	81	59	72.5385	74	62.1026	7.8805	72.9325	0.104377	69.2308	158	88	158	88	135.923	139	379.41	19.4785	137.205	0.137683	69.2308	0	0	0	0	0	0	0	0	0	0	0	0	0	0	0	0	0	0	0	0	0	0	0	0	0	0	0	0	0	0	2	0	0	1	0	0	0	0	0	0	0	0	0	0	0	0	0	0	0	0	0	0	0	0	0	86.7								4.2	30.6		53		4.37		4.8		38.8	137	11.1	70.8	168	85		39	9					13.4
0	1	63.69	0	0	0	0	0	0	0	0	0	0	0	0	0	0	90	61	99	58	74.7841	74	75.3207	8.6787	75.2803	0.115389	68.1818	150	125	170	102	131.921	130	244.925	15.6501	132.835	0.117957	79.5455	0	0	0	0	0	0	0	0	0	0	0	0	0	0	0	0	0	0	0	0	0	0	0	0	0	0	0	0	0	0	2	1	0	0	0	0	0	0	0	0	0	0	0	0	0	0	0	0	0	0	0	0	0	0	0
1	1	75.18	0	0	0	0	0	0	0	0	0	0	0	0	0	0	80	80	80	60	73.7143	72.5	36.0659	6.0055	73.9411	0.0785063	57.1429	120	150	151	120	135.429	137.5	144.725	12.0302	135.924	0.0855992	71.4286	0	0	0	0	0	0	0	0	1	0	0	0	0	0	0	0	0	0	1	0	0	1	0	0	0	0	0	0	0	0	4	0	0	0	0	0	0	0	1	0	0	0	0	0	0	0	0	0	0	0	0	0	0	0	0	96.5								8.97	31.1		475		4.14		3.75		35.92	141.07	4.8	64.61	96	99		25	12.41					12.9
1	1	52.31	0	0	0	0	0	0	0	0	0	0	0	0	0	0	80	59	80	58	72.2	73.5	67.2889	8.203	72.6182	0.107784	40	135	127	153	125	133.5	132.5	57.3889	7.5755	133.693	0.0538337	40	0	0	0	0	0	0	0	0	0	0	0	0	0	0	0	0	0	0	0	0	0	0	0	0	0	0	0	0	0	0	1	1	0	0	1	0	1	0	0	1	0	0	0	0	0	0	0	1	0	0	0	0	0	0	0																4	0.28	45	140	5.9	66	60	68		25	8.2						6.8	7.5
0	0	51.25	0	0	0	0	0	0	0	0	0	0	0	0	0	0	78	67	78	67	72.5	72.5	60.5	7.7782	72.7083	0.0758621	50	112	122	122	112	117	117	50	7.0711	117.107	0.042735	50	0	0	0	0	0	0	0	0	0	0	0	0	0	1	0	0	0	0	0	0	0	0	0	0	0	0	0	0	0	0	1	0	0	0	0	0	0	0	0	0	0	0	0	0	0	0	0	0	0	0	0	0	0	0	0	70.5	0	0.1	1.3			0.3	5.6	7.34	21.6		216		5.42		3.3		38	141	3	77	80	75		14	5					11.7		4.38
0	1	51.02	0	0	0	0	0	0	0	0	0	0	0	0	0	0	90	88	101	51	81.1528	82	111.821	10.5746	81.8293	0.129396	65.2778	142	150	174	100	132.542	131.5	227.153	15.0716	133.384	0.11292	77.7778	0	0	0	0	0	0	0	0	0	0	0	0	0	0	0	0	0	0	0	0	0	0	0	0	0	0	0	0	0	0	1	0	0	0	1	0	0	0	0	0	1	0	0	1	0	0	0	0	0	0	0	0	0	0	0
0	0	65.63	0	0	0	0	0	0	0	0	0	0	0	0	0	0	80	63	80	63	74.3333	77.5	53.0667	7.2847	74.6302	0.0894616	50	160	148	162	138	150.833	152.5	107.367	10.3618	151.13	0.0627114	83.3333	0	0	0	0	0	0	0	0	0	0	0	0	0	0	0	0	0	0	0	0	0	0	0	0	0	0	0	0	0	0	2	1	0	0	0	0	0	1	0	1	0	1	0	0	0	0	0	1	0	0	0	0	0	0	0
1	1	63.91	0	0	0	0	0	0	0	0	0	0	0	0	0	0	72	70	72	62	67.25	67.5	20.9167	4.5735	67.3665	0.0588958	50	118	133	133	112	119	115.5	94	9.6954	119.296	0.0705582	50	0	0	0	0	0	0	0	0	0	0	0	0	0	0	0	0	0	0	0	0	0	0	0	0	0	0	0	0	0	0	2	0	0	0	0	0	0	0	0	0	0	0	0	0	0	0	0	0	0	0	0	0	0	0	0	94.7	0	0.3	1.9			1.1	7.5	10.8	31.4		444		4.35		3.6	0.183	39	141	2.1	75	68	138	14	10	6.3					13.6
1	0	79.54	0	0	0	0	0	0	0	0	0	0	0	0	0	0	65	63	81	52	63.5333	63	54.981	7.4149	63.9359	0.112752	60	150	148	173	125	140.667	137	169.238	13.0092	141.227	0.0893462	93.3333	0	0	0	0	0	0	0	0	0	0	0	0	0	0	0	0	0	0	0	0	0	0	0	0	0	0	0	0	0	0	3	0	0	0	0	0	0	0	0	0	0	0	0	0	0	0	0	0	0	0	0	0	0	0	0
1	1	82.17	0	0	0	0	0	0	0	0	0	0	0	0	0	0	84	74	86	57	67.2941	66	69.0956	8.3124	67.7756	0.119835	70.5882	163	161	196	134	151.647	148	235.243	15.3376	152.375	0.0981205	82.3529	0	0	0	0	0	0	0	0	0	0	0	0	0	0	0	0	0	0	0	0	0	0	0	0	0	0	0	0	0	0	4	0	0	0	0	0	1	0	1	1	0	0	0	0	0	0	0	1	0	0	0	0	0	0	0																4.3			142	12.3		107
1	0	75.63	0	0	0	0	0	0	0	0	0	0	0	0	0	0	67	64	90	48	65.5278	66	95.8584	9.7907	66.2451	0.148372	58.3333	146	124	180	103	137.75	138	216.331	14.7082	138.522	0.10603	81.9444	0	0	0	0	0	0	0	0	0	0	0	0	0	0	0	0	0	0	0	0	0	0	0	0	0	0	0	0	0	0	3	0	0	0	0	0	0	0	0	0	0	0	0	0	0	0	0	0	0	0	0	0	0	0	0
1	0	77.56	0	0	1	0	0	0	0	0	0	2007-10-07	0	0	0	0	90	66	104	60	74.0789	71.5	88.0747	9.3848	74.6555	0.125009	50	160	108	168	101	132.079	130	248.021	15.7487	132.99	0.117657	73.6842	0	0	0	0	0	0	0	0	0	0	0	0	0	0	0	0	0	0	0	0	0	0	0	0	0	0	0	0	0	0	3	1	0	0	0	0	0	0	0	1	0	0	0	0	0	0	0	0	0	0	0	0	0	0	0	92.1								8.3	31.2		309		3.48		2.76		38.89	141.31	4.82	75.07	90
1	1	76.51	0	0	0	0	0	0	0	0	0	0	0	0	0	0	80	67	82	56	70.8333	70.5	59.4412	7.7098	71.2285	0.105778	72.2222	130	125	154	116	134.056	133.5	88.0556	9.3838	134.365	0.0680271	66.6667	0	0	0	0	0	0	0	0	0	0	0	0	0	0	0	0	0	0	0	0	0	0	0	0	0	0	0	0	0	0	3	1	0	0	0	1	0	1	0	0	0	0	0	0	0	0	0	0	0	0	0	0	0	0	0																3.8	0.62		138	6.5		112		29
1	1	64.84	0	0	0	0	0	0	0	0	0	0	0	0	0	0	109	109	109	109	109	109			109	0		144	144	144	144	144	144			144	0		0	0	0	0	0	0	0	0	0	0	0	0	0	0	0	0	0	0	0	0	0	0	0	0	0	0	0	0	0	0	2	0	0	1	0	0	0	0	0	0	0	0	0	0	0	0	0	0	0	0	0	0	0	0	0	90.8	0	0	0.9			0.2	14	9.94	30.8		195		4.54		3.6		33	132	4.4	59	116	74		18	16					14
1	1	73.46	0	0	0	0	0	0	0	0	0	0	0	0	0	0	80	71	80	60	72.75	75.5	90.25	9.5	73.2137	0.113089	50	120	133	133	100	118.25	120	185.583	13.6229	118.837	0.0997698	50	0	0	1	0	0	1	0	0	0	0	0	0	0	0	0	0	0	0	0	0	0	0	0	0	1	0	0	0	0	0	5	0	0	1	0	0	0	1	0	0	0	0	0	0	0	0	0	0	0	0	0	0	0	0	0	65.3	0.1	0.3	2.4			1.6	13.5	13.2	21		1040		6.47		5	0.248	41	137	5.4	81	135	106		17	14					13.6		5.69
1	1	77.81	0	0	0	0	0	0	0	0	0	0	0	0	0	0	82	82	82	82	82	82			82	0		166	166	166	166	166	166			166	0		0	0	0	0	0	0	0	0	0	0	0	0	1	0	0	0	0	0	0	0	0	0	0	0	0	0	0	0	0	0	3	0	0	1	0	0	0	0	0	0	0	0	0	0	0	0	0	0	0	0	0	0	0	0	0	86	0	0	0.9			0.8	6.2	3.8	29.9		130		4.6		3.3		39.8	139	3.7	73	107	109.82		11.452	29.2408					13.8	10	12.9
0	0	60.28	0	0	0	0	0	0	0	0	0	0	0	0	0	0	61	67	84	50	68.8974	69.5	57.366	7.574	69.3072	0.109225	60.2564	104	136	165	104	136.359	136	142.804	11.9501	136.875	0.0870734	74.359	0	0	0	0	0	0	0	0	0	0	0	0	0	0	0	0	0	0	0	0	0	0	0	0	0	0	0	0	0	0	2	0	0	0	1	0	0	0	0	0	0	0	0	0	0	0	0	0	0	0	0	0	0	0	0																4			140	3.5		71
0	1	58.37	0	0	0	0	0	0	0	0	0	0	0	0	0	0	74	67	104	57	71.4038	70	94.8337	9.7383	72.0522	0.135065	59.6154	130	133	185	113	135.327	133.5	247.911	15.7452	136.222	0.115225	76.9231	0	0	0	0	0	0	0	0	0	0	0	0	0	0	0	0	0	0	0	0	0	0	0	0	0	0	0	0	0	0	1	0	0	1	1	0	0	0	1	1	0	0	0	1	0	0	0	0	0	0	0	0	0	0	0																4.1			138	6.6		106					3.03			4.55		10.5
1	0	76.56	0	0	0	0	0	0	0	0	0	0	0	0	0	0	80	62	98	46	70.4091	68	207.587	14.4079	71.8024	0.199926	77.2727	140	132	156	99	132.909	133	213.706	14.6187	133.674	0.107461	72.7273	0	1	0	0	0	0	0	0	0	0	0	0	0	0	0	0	0	0	0	0	0	0	0	0	0	0	0	0	0	0	3	0	0	0	0	0	0	1	0	1	1	0	0	0	0	0	0	1	0	0	0	0	0	0	0	90.1	0.046	0.068	0.749			0.864	9.04	10.8	30.6		280		4.72		4.36		36.89	133.42	4.03	76.13	80	80		80	18.17					14.4
0	0	65.03	0	0	1	0	0	0	0	0	0	2012-11-02	0	0	0	0	124	70	124	52	77.6094	76.5	109.829	10.4799	78.3028	0.133975	54.6875	219	164	219	99	141.234	137	459.166	21.4282	142.826	0.150531	71.875	0	0	0	0	0	0	0	0	0	0	0	0	0	0	0	0	0	0	0	0	0	0	0	0	0	0	0	0	0	0	2	0	0	1	1	0	0	0	0	0	0	0	0	0	0	0	0	0	0	0	0	0	0	0	0	86.5	0.1	0.1	1.4			0.36	8.02	10.25	29.7		367		4.38	0.379	3.6		41	143	5.1	75	81	88	25	18	8					13		6.1
1	0	78.79	0	1	0	0	0	0	0	0	2001-11-05	0	0	0	0	0	60	60	60	60	60	60			60	0		143	143	143	143	143	143			143	0		0	0	1	0	1	0	0	0	0	0	0	0	0	0	0	0	0	0	0	0	0	0	0	0	0	0	0	0	0	0	3	0	0	1	0	1	0	1	0	1	0	0	0	0	0	0	0	1	0	0	0	0	0	0	0	74.9	0	0	0.8			0.7	11.7	13.2	23.6		271		2.22		4.3		31	136	14.2	58	123	66		11	7					5.2		16.7
1	0	72.91	0	0	0	0	0	0	0	0	0	0	0	0	0	0	80	76	83	75	79	80	11.5	3.3912	79.0582	0.0383943	60	128	138	155	128	141.4	138	113.3	10.6442	141.72	0.0673303	80	0	0	0	0	0	0	0	0	0	0	0	0	0	0	0	0	0	0	0	0	0	0	0	0	0	0	0	0	0	0	4	0	0	0	0	0	1	0	0	1	0	0	0	0	0	0	0	0	0	0	0	0	0	0	0	86.6								8.5	30.8		234		4.05		4.6			144	5.1		87									12.5		12.4
1	1	75.1	0	0	0	0	0	0	0	0	0	0	0	0	0	0	73	85	85	62	71.8571	72	48.4762	6.9625	72.1457	0.0897059	42.8571	150	178	178	119	142.714	148	407.238	20.1801	143.932	0.130913	71.4286	0	0	0	0	0	0	0	0	0	0	0	0	0	0	0	0	0	0	0	0	0	0	0	0	0	0	0	0	0	0	3	1	0	0	0	0	0	0	0	1	0	1	0	0	0	0	0	0	0	0	0	0	0	0	0	90.7	0	0.1	0.6			0.6	7.5	8.86	30.8		306		4.54	0.42	3.8	0.55	35	135	5.1	62	96	67	18	16	14					14	11.7	11.9
0	0	74.34	0	0	0	0	0	0	0	0	0	0	0	0	0	0	71	61	82	51	66.0385	64.5	54.2712	7.3669	66.4429	0.110837	57.6923	130	141	177	97	130.359	130	180.467	13.4338	131.041	0.10239	71.7949	0	0	0	0	0	0	0	0	0	0	0	0	0	0	0	0	0	0	0	0	0	0	0	0	0	0	0	0	0	0	3	0	0	1	1	0	0	0	0	0	0	0	0	0	0	0	0	0	0	0	0	0	0	0	0																4.7			142	3.7		63										7
1	1	75.87	0	0	0	0	0	0	0	0	0	0	0	0	0	0	81	70	98	45	73.7674	76	114.183	10.6856	74.5195	0.143161	72.093	144	132	198	93	136.209	139	439.503	20.9643	137.776	0.152112	76.7442	0	0	0	0	0	0	0	0	1	0	0	0	0	0	0	0	0	0	0	0	0	0	0	0	0	0	0	0	0	0	3	0	0	0	1	0	0	0	0	0	0	0	0	0	0	0	0	0	0	0	0	0	0	0	0	85.9								10.8	27.6		199		4.24		3.7	0.489	40	136	8	68	119		44
1	0	78.33	0	0	0	0	0	0	0	0	0	0	0	0	0	0	94	89	94	89	91.5	91.5	12.5	3.5355	91.5341	0.0273224	50	183	187	187	183	185	185	8	2.8284	185.011	0.0108108	0	0	1	0	0	0	0	0	0	0	0	0	0	0	0	0	0	0	1	0	0	0	0	0	0	0	0	0	0	0	0	3	0	0	0	0	0	1	0	0	0	0	0	0	0	0	0	0	0	0	0	0	0	0	0	0
1	1	72.4	0	1	0	0	0	0	0	0	2019-05-23	0	0	0	0	0	82	51	93	51	66.72	66	60.5731	7.7829	67.1634	0.115477	58	136	96	181	96	133.52	135	235.642	15.3506	134.382	0.113813	82	0	0	0	0	0	0	0	0	0	0	0	0	0	0	0	0	0	0	0	0	0	0	0	0	0	0	0	0	0	0	3	0	0	0	0	0	0	0	0	0	0	0	0	0	0	0	0	0	0	0	0	0	0	0	0
1	0	88.25	0	0	0	0	0	0	0	0	0	0	0	0	0	0	84	71	84	61	71.4	71	67.3	8.2037	71.776	0.102767	60	154	146	154	125	141	142	115	10.7238	141.326	0.068026	60	0	0	0	0	0	0	0	0	0	0	0	0	0	0	0	0	0	0	0	0	0	0	0	0	0	0	0	0	0	0	4	0	0	0	1	0	1	0	0	0	0	0	0	0	0	0	0	0	0	0	0	0	0	0	0	95.4	0.029	0.16	1.4			0.16	6.08	7.8	32.1		209		4.23	0.403	3.29		41	141.85	13.2	77	106	81	24	15	10					13.6
0	1	75.27	0	0	0	0	0	0	0	0	0	0	0	0	0	0	62	68	86	50	64.4667	63	44.6787	6.6842	64.8084	0.103107	60	141	126	154	97	130.989	131	112.326	10.5984	131.412	0.0804598	74.4444	0	0	0	0	0	0	0	0	0	0	0	0	0	0	0	0	0	0	0	0	0	0	0	0	0	0	0	0	0	0	3	0	0	1	0	0	0	0	0	0	0	0	0	0	0	0	0	0	0	0	0	0	0	0	0																																5.6
1	0	80.62	0	0	0	0	0	0	0	0	0	0	0	0	0	0	70	65	90	65	79.2	81	130.7	11.4324	79.8574	0.129109	60	140	145	205	140	154	140	817.5	28.592	156.109	0.166061	40	0	0	0	0	0	1	0	0	0	0	0	0	0	0	0	0	0	0	0	0	0	0	0	0	0	0	0	0	0	0	4	1	0	0	0	0	0	0	0	0	0	0	0	0	0	0	0	0	0	0	0	0	0	0	0	79.9	0	0.1	1.3			1.3	10.5	17.1	26.2		444		3.71		4.1		30	129	17.4	64	177	171		67	12					9.7		12.3
1	0	62.55	0	0	0	0	0	0	0	0	0	0	0	0	0	0	80	90	90	80	85	85	33.3333	5.7735	85.1469	0.0588235	75	120	130	130	120	127.5	130	25	5	127.573	0.0339618	25	0	0	0	0	0	0	0	0	0	0	0	0	0	0	0	0	0	0	0	0	0	0	0	0	0	0	0	0	0	0	2	1	0	1	0	0	0	0	0	1	0	0	0	0	0	0	0	0	0	0	0	0	0	0	0
1	1	78.36	0	0	0	0	0	0	0	0	0	0	0	0	0	0	67	67	67	67	67	67			67	0		139	139	139	139	139	139			139	0		0	0	0	0	0	0	0	0	0	0	0	0	0	0	0	0	0	0	0	0	0	0	0	0	0	0	0	0	0	0	3	0	0	0	0	0	0	0	1	0	0	0	0	0	0	0	0	0	0	0	0	0	0	0	0																4.2		35	138	7.4	66	93		39
1	1	77.9	0	0	0	0	0	0	0	0	0	0	0	0	0	0	87	80	87	57	73.0526	70	47.0526	6.8595	73.3571	0.0913936	63.1579	192	140	192	110	133.263	130	360.871	18.9966	134.54	0.138748	73.6842	0	0	0	0	0	0	0	0	0	0	0	0	0	0	0	0	0	0	0	0	0	0	0	0	0	0	0	0	0	0	3	0	0	1	0	0	0	0	0	0	0	0	0	0	0	0	0	0	0	0	0	0	0	0	0	70.4	0.1	0	1.1			0.5	9.9	11.6	23.6		225		6.35		4.6		42	136	10.9	76	110	58		18	9					15
1	0	75.75	0	0	0	0	0	0	0	0	0	0	0	0	0	0	70	86	86	65	70.5	67.5	54.5714	7.3872	70.8378	0.0980161	25	148	168	168	132	149.75	150.5	144.786	12.0327	150.172	0.0751623	75	1	0	0	0	0	0	1	0	0	0	0	0	0	0	0	0	0	0	0	0	0	0	0	0	0	0	0	0	0	0	3	0	0	1	0	0	0	1	0	1	0	1	0	0	0	0	0	1	1	0	0	0	0	0	0	80.5	0	0.2	2			0.5	6.6	9.3	26.6		266	98.9432	3.37		4.8		37.66	142	8.7	74	97	70	12	10	8.6					9		9.01
1	1	77.41	0	0	0	0	0	0	0	0	0	0	0	0	0	0	88	55	101	50	69.8627	67	150.361	12.2622	70.9099	0.173789	62.7451	154	136	181	102	141.098	141	313.89	17.7169	142.184	0.124328	82.3529	0	0	0	0	0	0	0	0	0	0	0	0	0	0	0	0	0	0	0	0	0	0	0	0	0	0	0	0	0	0	3	0	0	1	1	0	0	0	0	0	0	0	0	0	0	0	0	0	0	0	0	0	0	0	0																4.4			136	10.4		126										5.4
1	1	87.14	0	0	0	0	0	0	0	0	0	0	0	0	0	0	74	61	74	61	67.5	67.5	84.5	9.1924	67.8122	0.0962963	50	171	153	171	153	162	162	162	12.7279	162.25	0.0555556	50	0	0	0	0	0	0	0	0	0	0	0	0	0	0	0	0	0	0	0	0	0	0	0	0	0	0	0	0	0	0	4	0	0	1	0	0	0	0	1	1	0	1	1	0	0	0	0	1	1	0	0	1	0	0	0
1	0	73.35	0	0	0	0	0	0	0	0	0	0	0	0	0	0	80	62	96	54	67.65	63.5	126.24	11.2356	68.5307	0.161879	60	141	138	174	103	138.45	139	448.787	21.1846	139.981	0.149138	80	0	0	0	0	0	0	0	0	0	0	0	0	0	0	0	0	0	0	0	0	0	0	0	0	0	0	0	0	0	0	3	0	0	1	0	0	0	0	0	1	0	0	0	1	0	0	0	0	0	0	0	0	0	0	0																						82										8.5
1	0	80.43	0	0	0	0	0	0	0	0	0	0	0	0	0	0	59	60	60	59	59.5	59.5	0.5	0.7071	59.5021	0.00840336	0	125	176	176	125	150.5	150.5	1300.5	36.0624	152.645	0.169435	50	0	0	0	0	0	1	1	0	0	0	0	0	0	0	0	0	0	0	0	0	0	0	0	0	0	0	0	0	0	0	4	1	1	1	1	1	1	1	1	1	0	1	1	0	0	0	0	0	0	0	0	1	0	0	0	99.3	0	0.1	1.1			0.4	4.8	9.53	34.3		509	50	3.07		4.4	0.546	32	129	11.3	57	134	153	16	101	9					10.6	16.5
1	0	72.08	0	0	0	0	0	0	0	0	0	0	0	0	0	0	56	81	89	47	66.4516	66	125.389	11.1977	67.3585	0.165769	77.4194	148	193	194	120	155.71	154	329.08	18.1406	156.729	0.114608	77.4194	0	0	0	0	0	0	0	0	0	0	0	0	0	0	0	0	0	0	0	0	0	0	0	0	0	0	0	0	0	0	3	0	0	0	0	0	0	0	0	1	0	0	1	0	0	0	0	1	0	0	0	1	0	0	0
1	0	86.78	1	0	0	0	0	0	0	2004-06-28	0	0	0	0	0	0	80	74	80	60	70.6667	72	82.6667	9.0921	71.1524	0.117452	66.6667	190	159	190	120	150.833	153	602.567	24.5472	152.489	0.148564	83.3333	0	0	0	0	0	0	0	0	0	0	0	0	0	0	0	0	0	0	0	0	0	0	0	0	0	0	0	0	0	0	4	0	0	1	0	0	0	0	0	0	0	0	0	0	0	0	0	0	0	0	0	0	0	0	0	93.3								6.04	31.9		166		3.84		4.48		42.67	136.9	9.6	84.67	114									12.2		4.81
1	0	86.58	0	0	0	0	0	0	0	0	0	0	0	0	0	0	87	65	87	65	76	76	242	15.5563	76.7919	0.144737	50	145	150	150	145	147.5	147.5	12.5	3.5355	147.521	0.0169492	50	0	0	0	0	0	0	0	0	0	0	0	0	0	0	0	0	0	0	0	0	0	0	0	0	0	0	0	0	0	0	4	0	0	0	0	0	0	0	0	0	0	0	0	0	0	0	0	0	0	0	0	0	0	0	0	100.2		0	1	0		0.4	7.1	8.5	34.9		212		3.24		3.2		38.1	140.8	5.9	63.6	89	67		15	34					11.3		8.9
1	1	70.72	0	0	0	0	0	0	0	0	0	0	0	0	0	0	71	71	71	56	65.1429	69	43.1429	6.5683	65.4261	0.09335	42.8571	148	147	169	118	141.857	147	310.476	17.6203	142.792	0.114998	71.4286	0	0	0	0	0	0	0	0	0	0	0	0	0	0	0	0	0	0	0	0	0	0	0	0	0	0	0	0	0	0	3	1	0	0	1	0	0	0	1	1	0	0	0	0	0	0	0	1	0	0	0	0	0	0	0																5.1			140	13.3		142
1	1	72.83	0	0	0	0	0	0	0	0	0	0	0	0	0	0	72	56	89	55	65.625	63.5	61.2011	7.8231	66.0704	0.116699	54.1667	129	139	165	113	137.75	136	211.152	14.5311	138.483	0.103268	79.1667	0	0	0	0	0	0	0	0	0	0	0	0	0	0	0	0	0	0	0	0	0	0	0	0	0	0	0	0	0	0	3	0	0	0	0	0	0	0	1	0	1	0	0	0	0	0	0	0	0	0	0	0	0	0	0																5			142	9.4		117
1	1	83.92	0	0	0	0	0	0	0	0	0	0	0	0	0	0	62	61	62	61	61.5	61.5	0.5	0.7071	61.502	0.00813008	0	111	102	111	102	106.5	106.5	40.5	6.364	106.595	0.0422535	50	1	1	0	0	0	0	1	0	1	1	0	0	0	0	0	0	0	0	0	0	0	0	0	1	0	1	0	0	0	0	5	1	0	1	0	1	0	1	0	0	0	0	0	0	0	0	0	0	0	0	0	0	0	0	0	90.3	0.1	0	1.2			0.6	2.9	4.88	30.4		382		4.11		4	0.344	34	137	8.5	63	130	122	24		5					12.5
1	0	88.18	0	1	0	0	0	0	0	0	2002-02-25	0	0	0	0	0	52	57	57	52	54.3333	54	6.3333	2.5166	54.3722	0.0378185	0	141	159	177	141	159	159	324	18	159.678	0.0924336	66.6667	0	0	0	0	0	0	0	0	0	0	0	0	0	0	0	0	0	0	0	0	0	0	0	0	0	0	0	0	0	0	4	0	0	1	0	0	0	1	0	0	0	0	0	0	0	0	0	0	0	0	0	0	0	0	0
1	1	65.67	0	0	0	0	0	0	0	0	0	0	0	0	0	0	90	64	94	54	71.9385	70	73.6524	8.5821	72.4407	0.118377	60	140	114	169	101	138.877	139	280.61	16.7514	139.868	0.119689	80	0	0	0	0	0	0	0	0	0	0	0	0	0	0	0	0	0	0	0	0	0	0	0	0	0	0	0	0	0	0	2	0	0	1	0	0	0	0	0	0	0	0	0	0	0	0	0	0	0	0	0	0	0	0	0
0	0	67.94	0	0	0	0	0	0	0	0	0	0	0	0	0	0	73	66	91	55	73.5778	72.5	69.7074	8.3491	74.0447	0.112841	53.3333	155	126	191	114	150	153.5	198.921	14.1039	150.654	0.0935025	64.4444	0	0	0	0	0	0	0	0	1	0	0	0	0	0	0	0	0	0	0	0	0	0	0	0	0	0	0	0	0	0	2	0	0	0	0	0	0	0	1	1	0	0	0	0	0	0	0	0	0	0	0	0	0	0	0																4.8		41	140	4.9	76	84	87	18	20	10
0	1	76.4	0	0	0	0	0	0	0	0	0	0	0	0	0	0	82	68	82	49	68.6087	69	46.7945	6.8406	68.9341	0.0975137	43.4783	132	132	164	107	129.043	128	145.953	12.0811	129.583	0.0915624	65.2174	0	0	0	0	0	0	0	0	0	0	0	0	0	0	0	0	0	0	0	0	1	0	0	0	0	0	0	0	0	0	4	0	0	0	0	1	0	0	0	0	0	0	0	0	0	0	0	0	0	0	0	0	0	0	0	91.1		0	0.8	0.1		0.4	15.5	16.8	30.4		380		3.75		4.3			142	6.9		123									11.4		7.7
1	0	76.9	0	0	0	0	0	0	0	0	0	0	0	0	0	0	92	92	92	92	92	92			92	0		180	180	180	180	180	180			180	0		0	0	0	0	0	0	0	0	0	0	0	0	0	0	0	0	0	0	0	0	0	0	0	0	0	0	0	0	0	0	3	1	0	1	0	0	0	0	0	1	1	1	0	1	0	0	0	1	0	0	0	0	0	0	0	88.9	0.1	0.4	2.4			0.3	2.8	6.3	29.9		203		4.18	0.372	3.6		38	139	8.2	75	112	68	15	12	8					12.5		8.9
0	0	67.56	0	0	0	0	0	0	0	0	0	0	0	0	0	0	88	74	94	67	80.0714	80	47.254	6.8742	80.3555	0.0843033	57.1429	134	111	158	102	124.036	122	205.814	14.3462	124.833	0.113578	75	0	0	0	0	0	0	0	0	0	0	0	0	0	0	0	0	0	0	0	0	0	0	0	0	0	0	0	0	0	0	2	0	0	0	0	0	0	0	0	0	0	0	0	0	0	0	0	0	0	0	0	0	0	0	0	86.7	0	0.6	1.9			0.6	4.6	7.85	30.6		254		4.65		4.2		45	141	8.4	74	87	48		24	10					14.2		4.9
0	0	62.83	0	0	0	0	0	0	0	0	0	0	0	0	0	0	82	76	87	59	75.875	76	31.8829	5.6465	76.0822	0.0739518	45	120	119	151	100	123.088	122.5	125.549	11.2049	123.59	0.090461	72.5	0	0	0	0	0	0	0	0	0	0	0	0	0	0	0	0	0	0	0	0	0	0	0	0	0	0	0	0	0	0	2	0	0	0	1	0	0	1	0	0	0	0	0	0	0	0	0	0	0	0	0	0	0	0	0
0	1	57.67	0	0	0	0	0	0	0	0	0	0	0	0	0	0	67	67	67	67	67	67			67	0		141	141	141	141	141	141			141	0		0	0	0	0	0	0	0	0	0	0	0	0	0	0	0	0	0	0	0	0	0	0	0	0	0	0	0	0	0	0	1	0	0	0	0	0	0	0	0	0	0	0	0	0	0	0	0	0	0	0	0	0	0	0	0
1	1	79.4	0	0	0	0	0	0	0	0	0	0	0	0	0	0	73	72	73	69	71.3333	72	4.3333	2.0817	71.3536	0.0238272	0	135	134	135	125	131.333	134	30.3333	5.5076	131.41	0.0342405	66.6667	0	0	0	0	0	0	0	0	0	0	0	0	0	0	0	0	0	0	0	0	0	0	0	0	0	0	0	0	0	0	3	0	0	0	0	0	0	0	1	0	0	0	0	0	0	0	0	0	0	0	0	0	0	0	0																4.2		33	138	3.5	76	85	122	19	10	17
0	1	63.91	0	0	0	0	0	0	0	0	0	0	0	0	0	0	74	66	88	49	70.6	71	48.1622	6.9399	70.9357	0.0976413	52	115	138	168	109	135.28	134	136.069	11.6649	135.775	0.0856508	74.6667	0	0	0	0	0	0	1	0	0	0	0	0	0	0	0	0	0	0	0	0	0	0	0	0	0	0	0	0	0	0	2	0	0	0	0	0	0	0	0	0	0	0	0	0	0	0	0	0	0	0	0	0	0	0	0	95	0	0	1.3			0.4	2.4	4.1	32.5		257		4.78		4.4		41.9	140.7	7.1	75.6	101									15.5		4.79
0	1	69.35	0	0	0	0	0	0	0	0	0	0	0	0	0	0	80	71	85	56	73.0556	74	53.9968	7.3483	73.414	0.0991776	63.8889	140	124	155	105	131.944	132.5	182.625	13.5139	132.616	0.100989	77.7778	0	0	0	0	0	0	0	0	0	0	0	0	0	0	0	0	0	0	0	0	0	0	0	0	0	0	0	0	0	0	2	1	0	1	0	0	0	0	0	1	0	0	0	0	0	0	0	1	0	0	0	0	0	0	0	93.8								6.9	33.6		144		4.57		4.6	0.36	43.3	140	5.6	85	106										5.1
1	1	78.09	0	0	0	0	0	0	0	0	0	0	0	0	0	0	55	55	55	55	55	55			55	0		144	144	144	144	144	144			144	0		0	0	0	0	0	0	0	0	0	0	0	0	0	0	0	0	0	0	0	0	0	0	0	0	0	0	0	0	0	0	3	0	0	1	0	0	0	1	0	0	0	0	0	0	0	0	0	0	0	0	0	0	0	0	0																4.4	0.244	38	141	8.7	73	130		36
0	0	69.06	0	0	1	0	0	0	0	0	0	2003-05-01	0	0	0	0	81	68	81	57	69.5818	70	27.9886	5.2904	69.779	0.0753373	47.2727	156	143	188	111	134.291	132	225.21	15.007	135.112	0.110729	76.3636	0	0	0	0	0	0	0	0	0	0	0	0	0	0	0	0	0	0	0	0	0	0	0	0	0	0	0	0	0	0	2	1	0	0	0	0	0	0	0	1	1	0	0	0	0	0	0	0	0	0	0	0	0	0	0	87.3	0.031	0.364	3.05			0.878	5.29	9.8	33.2		342		4.6	0.353	4.1		39	139	4.8	74	70	80	18	19	14	1.12			4.3	13.3	7.4
1	0	73.36	0	1	0	0	1	0	1	0	2013-06-10	0	0	2006-08-03	0	2013-06-10	77	68	90	46	62.5714	61	79.3651	8.9087	63.18	0.139811	67.8571	149	159	160	103	131.893	130	267.655	16.3602	132.868	0.121806	78.5714	0	0	0	0	0	0	0	0	0	0	0	0	0	0	0	0	0	0	0	0	0	0	0	0	0	0	0	0	0	0	3	0	0	0	0	0	0	0	0	1	0	0	0	0	0	0	0	0	0	0	0	0	0	0	0																4.3			140	4.9		78										7.2
1	1	77.52	0	0	0	0	0	0	0	0	0	0	0	0	0	0	67	98	98	67	83.6667	86	244.333	15.6312	84.6345	0.152543	66.6667	109	123	160	109	130.667	123	694.333	26.3502	132.426	0.164654	66.6667	0	0	0	0	0	0	1	0	0	0	0	0	0	0	0	0	0	0	0	0	0	0	0	0	1	0	0	0	0	0	5	0	0	0	0	0	0	0	0	0	0	0	0	0	0	0	0	0	0	0	0	0	0	0	0	101.2	0.1	0	1.7			0.8	5.9	8.5	33.4		306		4.18		3.9		40	137	3.7	62	73	86	58	31	7					14		9.2
1	0	79.71	0	0	0	0	0	0	0	0	0	0	0	0	0	0	90	44	90	44	67.8205	66	113.888	10.6718	68.6337	0.155324	74.359	180	90	180	90	132.154	130	281.291	16.7717	133.187	0.125273	84.6154	0	0	0	0	0	1	0	0	0	0	0	0	0	1	0	0	0	0	0	0	0	0	0	0	0	0	0	0	0	0	3	0	0	1	1	0	0	0	0	0	0	0	0	0	0	0	0	0	0	0	0	0	0	0	0	94.1								13.6	31.8		241		4.08		4.3		42.57	142	6.2	73.95	71											4.9
0	1	77.77	0	0	0	0	0	0	0	0	0	0	0	0	0	0	52	56	75	52	61.8113	61	27.8868	5.2808	62.0322	0.0846243	54.717	134	112	194	100	136.849	139	300.9	17.3465	137.923	0.125555	84.9057	0	0	0	0	0	0	1	0	0	0	0	0	0	0	0	0	0	0	0	0	0	0	0	0	0	0	1	0	0	0	3	0	0	1	0	0	0	0	0	0	0	0	0	0	0	0	0	0	0	0	0	0	0	0	0
0	1	85.7	0	0	0	0	0	0	0	0	0	0	0	0	0	0	75	58	75	45	57	54	123.5	11.1131	57.8602	0.174383	60	137	116	139	109	126.6	132	178.3	13.3529	127.162	0.0943381	60	0	0	0	0	0	0	0	0	0	0	0	0	0	0	0	0	0	0	0	0	0	0	0	0	0	0	0	0	0	0	4	0	0	0	0	0	1	0	1	0	0	0	0	0	0	0	0	0	0	0	0	0	0	0	0																4.5			139	10.4		110
1	0	72.54	0	0	0	0	0	0	0	0	0	0	0	0	0	0	90	70	90	50	70.4062	70	136.765	11.6947	71.341	0.163487	75	150	100	160	100	123.906	120	248.862	15.7754	124.875	0.125312	78.125	0	0	0	0	0	0	0	0	0	0	0	0	0	0	0	0	0	0	0	0	0	0	0	0	0	0	0	0	0	0	3	0	0	0	0	0	0	0	0	0	0	0	0	0	0	0	0	0	0	0	0	0	0	0	0
1	0	78.78	0	0	0	0	0	0	0	0	0	0	0	0	0	0	78	74	85	70	76.75	76	40.9167	6.3966	76.9497	0.0721776	75	160	167	167	156	161	160.5	20.6667	4.5461	161.048	0.0244534	50	0	0	0	0	0	0	0	0	0	0	0	0	0	0	0	0	0	0	0	0	0	0	0	0	0	0	0	0	0	0	3	1	0	0	0	1	0	0	0	1	1	0	0	1	0	0	0	0	0	0	0	0	0	0	0																4.5			142	6		97
1	1	78.89	0	0	0	0	0	0	0	0	0	0	0	0	0	0	77	69	89	61	75.7586	76	44.1182	6.6422	76.0392	0.0861503	62.069	152	164	181	118	152.586	152	186.751	13.6657	153.176	0.0880028	75.8621	0	0	0	0	0	0	0	0	0	0	0	0	0	0	0	0	0	0	0	0	0	0	0	0	0	0	0	0	0	0	3	1	0	1	0	1	0	0	0	0	0	0	0	0	0	0	0	0	0	0	0	0	0	0	0																5	0.58	35.6	141	8	78.5	91	122		38	10	3.67	3.3918	1.52	6.58		5.7
0	0	75.08	0	0	0	0	0	0	0	0	0	0	0	0	0	0	64	63	86	43	61.1282	60	57.5937	7.5891	61.5915	0.123351	57.6923	135	198	198	117	143.436	142.5	221.47	14.8819	144.196	0.103085	73.0769	0	0	0	0	0	0	0	0	0	0	0	0	0	0	0	0	0	0	0	0	0	0	0	0	0	0	0	0	0	0	3	0	0	0	0	0	0	0	0	0	0	0	0	0	0	0	0	0	0	0	0	0	0	0	0
1	0	77.86	0	0	0	0	0	0	0	0	0	0	0	0	0	0	82	82	82	82	82	82			82	0		160	160	160	160	160	160			160	0		0	0	0	0	0	1	0	0	1	0	0	0	0	0	0	0	0	0	0	0	0	0	0	0	0	0	0	0	0	0	4	0	0	1	1	0	0	0	0	1	1	0	0	0	0	0	0	0	0	0	0	0	0	0	0	98.2								8.15	34.7		127		2.94		4.43		27	130	8.2	56	131	119		157	7					10.2		6.31
1	0	79.03	0	0	0	0	0	0	0	0	0	0	0	0	0	0	88	73	91	73	83.2	82	47.7	6.9065	83.429	0.0742473	60	140	119	157	119	142.8	143	231.2	15.2053	143.446	0.0952381	80	0	0	0	0	0	0	0	0	0	0	0	0	0	0	0	0	0	0	0	0	0	0	0	0	0	0	0	0	0	0	3	0	0	0	0	0	1	1	0	1	0	0	0	0	0	0	0	1	0	0	0	0	0	0	0	73.7	0.01	0.08	1.93			0.72	4.26	7.8	23.3		282		5.23		4.3		38	147	5	61	97	112	15	19	4					12.2
1	1	76.32	0	0	0	0	0	0	0	0	0	0	0	0	0	0	74	59	94	52	67.6087	65	104.613	10.228	68.3447	0.147957	65.2174	147	143	163	110	135.348	138	189.601	13.7696	136.016	0.0994984	82.6087	0	0	0	0	0	0	0	0	0	0	0	0	0	0	0	0	0	0	0	0	0	0	0	0	0	0	0	0	0	0	3	0	0	1	1	0	0	1	0	0	0	0	0	0	0	0	0	0	0	0	0	0	0	0	0																4.6			143	5.1		92			19
1	1	75.97	0	0	0	0	0	0	0	0	0	0	0	0	0	0	47	47	47	47	47	47			47	0		116	116	116	116	116	116			116	0		1	1	0	0	0	1	0	0	1	0	0	0	0	0	0	0	0	0	0	0	1	0	0	1	0	0	0	0	0	0	4	0	0	1	0	0	0	1	0	0	0	0	0	0	0	0	0	0	0	0	0	0	0	0	0	95.8	0	0	0.4			0.6	9.9	11	32		254		3.82	0.343	3.3		33	141	6.4	63	98	116	25	24	8					12.2		6.9
0	0	69.29	0	0	0	0	0	0	0	0	0	0	0	0	0	0	69	65	89	50	63.5536	62	62.8698	7.929	64.0375	0.123643	58.9286	140	127	165	97	125.929	126	155.413	12.4665	126.533	0.0981085	75	0	0	0	0	0	0	0	0	0	0	0	0	0	0	0	0	0	0	0	0	0	0	0	0	0	0	0	0	0	0	2	0	0	0	0	0	0	0	0	1	0	0	0	0	0	0	0	1	0	0	0	0	0	0	0																																5.2
1	0	74.47	0	0	0	0	0	0	0	0	0	0	0	0	0	0	60	61	86	53	67.6842	66.5	66.33	8.1443	68.1596	0.118734	63.1579	152	133	199	129	156.526	155	262.256	16.1943	157.34	0.10209	76.3158	0	1	0	0	0	0	0	0	0	0	0	0	0	0	0	0	0	0	0	0	0	0	0	0	0	0	0	0	0	0	3	1	0	1	0	0	1	0	0	1	1	0	0	0	0	0	0	1	1	0	0	0	0	0	0																4.4		48	142	16.4	84	100		20
1	1	79.77	0	0	0	0	0	0	0	0	0	0	0	0	0	0	67	79	79	67	73	73	72	8.4853	73.2462	0.0821918	50	140	153	153	140	146.5	146.5	84.5	9.1924	146.644	0.0443686	50	0	0	0	0	0	0	0	0	0	0	0	0	0	0	0	0	0	0	0	0	1	0	0	0	0	0	0	0	0	0	4	0	0	0	0	0	0	0	0	0	0	0	0	0	0	0	0	0	0	0	0	0	0	0	0	95								14	32.3		116		3.96		3.87		37	138	4.5	67	75	54	21	12	16					12.8
1	1	83.7	0	0	0	0	1	0	0	0	0	0	0	2006-01-15	0	0	74	84	90	66	77.7	78.5	65.3444	8.0836	78.0775	0.0986971	70	122	130	136	103	121.5	123	106.278	10.3091	121.893	0.0804945	80	0	0	0	0	0	0	0	0	0	0	0	0	0	0	0	0	0	0	0	0	0	0	0	0	0	0	0	0	0	0	4	0	0	1	0	1	1	1	0	0	0	0	0	0	0	0	0	0	0	0	0	0	0	0	0																5.1		41.73	142	13	74.2	105		42
1	0	89.23	0	0	0	0	0	0	0	0	0	0	0	0	0	0	80	80	80	80	80	80			80	0		156	156	156	156	156	156			156	0		0	0	0	0	1	0	0	0	0	0	0	0	0	0	0	0	0	0	0	0	0	0	0	0	0	0	0	0	0	0	4	0	0	1	0	0	0	1	1	1	0	0	0	0	0	0	0	1	1	0	0	0	0	0	0
1	0	75.55	0	0	0	0	0	0	0	0	0	0	0	0	0	0	80	59	90	52	71.2667	70	118.064	10.8657	72.0629	0.149903	56.6667	140	113	173	110	132.8	130	254.166	15.9426	133.722	0.118032	80	0	0	0	0	0	0	0	0	0	0	0	0	0	0	0	0	0	0	0	0	0	0	0	0	0	0	0	0	0	0	3	0	0	1	0	0	0	0	0	0	0	0	0	0	0	0	0	0	0	0	0	0	0	0	0
1	1	75.75	0	0	0	0	0	0	0	0	0	0	0	0	0	0	80	91	92	51	74.4925	73	61.0113	7.811	74.8949	0.10407	58.209	165	123	165	104	130.821	130	146.392	12.0992	131.371	0.0917943	77.6119	0	0	0	0	0	0	0	0	0	0	0	0	0	0	0	0	0	0	0	0	0	0	0	0	0	0	0	0	0	0	3	0	0	1	0	0	0	0	1	0	0	0	0	0	0	0	0	0	0	0	0	0	0	0	0	89.9	0	0	1.6			0.4	4.9	6	30.8		152		4.76		4		36	141	6.2	67	101	84		19	6					14.7		8.9
1	0	71.54	0	0	0	0	0	0	0	0	0	0	0	0	0	0	70	82	90	70	78.4	80	72.8	8.5323	78.7706	0.0973407	60	120	139	139	120	127.8	130	64.2	8.0125	128.001	0.0560766	40	1	1	0	0	0	1	0	0	1	0	0	0	0	0	1	0	0	0	0	0	0	0	0	0	0	0	0	0	0	0	4	0	0	1	1	0	0	0	0	0	0	0	0	0	0	0	0	0	0	0	0	0	0	0	0	92.7	0	0.1	1.2			1	5.6	7.1	32.5		186		3.97				33	141	6.7	65	86	175		14	4					12.9		9.7
1	0	66.73	0	1	0	0	0	0	0	0	2012-01-09	0	0	0	0	0	83	67	85	61	73.475	73	35.6917	5.9743	73.7114	0.0802872	47.5	148	133	181	102	142.2	143.5	243.087	15.5913	143.031	0.108264	72.5	0	0	0	0	0	0	0	0	0	0	0	0	0	0	0	0	0	0	0	0	0	0	0	0	0	0	0	0	0	0	2	1	0	0	0	0	0	0	1	1	0	0	0	0	0	0	0	0	0	0	0	0	0	0	0																4.6			141	6.4		73
1	1	60.3	0	0	0	0	0	0	0	0	0	0	0	0	0	0	69	74	94	58	72.7736	73	41.4862	6.441	73.0527	0.0876682	39.6226	112	142	158	106	132.377	135	135.086	11.6226	132.877	0.086967	75.4717	0	0	0	0	0	1	0	0	0	0	0	0	0	0	0	0	0	0	0	0	0	0	0	0	0	0	0	0	0	0	2	0	0	0	1	0	1	0	0	1	0	0	0	0	0	0	0	0	0	0	0	0	0	0	0																	0.58
1	0	68.63	0	0	0	0	0	0	0	0	0	0	0	0	0	0	69	87	87	69	74.3333	70	55.4667	7.4476	74.6436	0.0914622	33.3333	142	162	162	130	144	141	118.4	10.8812	144.342	0.0689799	66.6667	0	0	0	0	0	0	0	0	0	0	0	0	0	0	0	0	0	0	0	0	0	0	0	0	0	0	0	0	0	0	2	0	0	0	0	0	0	0	0	1	0	0	0	0	0	0	0	0	0	0	0	0	0	0	0
1	0	78.32	0	0	0	0	0	0	0	0	0	0	0	0	0	0	81	81	81	81	81	81			81	0		159	159	159	159	159	159			159	0		0	0	0	0	0	1	0	0	0	0	0	0	0	0	0	0	0	0	0	0	0	0	0	0	0	0	0	0	0	0	3	0	0	0	0	0	0	0	0	1	0	0	0	0	0	0	0	0	0	0	0	0	0	0	0	98.7								11.3	33		514		3.37	0.333	4.3		36	142	2.8	60	73		32
1	1	78.72	0	0	0	0	0	0	0	0	0	0	0	0	0	0	84	84	84	84	84	84			84	0		135	135	135	135	135	135			135	0		0	0	0	0	0	0	0	0	0	0	0	0	0	0	0	0	0	0	0	0	0	0	0	0	0	0	0	0	0	0	3	0	0	0	0	0	0	0	0	0	0	0	0	0	0	0	0	0	0	0	0	0	0	0	0	88.7	0.03	0.25	1.78			1.73	10.42	14.2	30.5		344	33.8	2.93		2.57		28.18	138.67	6.65	63.57	95	51		9	13.92					8.9
0	0	86.7	0	0	0	0	0	0	0	0	0	0	0	0	0	0	81	71	88	59	70.88	70	69.6933	8.3483	71.3504	0.1154	76	137	134	172	109	133.68	130	309.393	17.5896	134.786	0.128921	92	0	0	0	0	0	0	0	0	0	0	0	0	0	0	0	0	0	0	0	0	0	0	0	0	0	0	0	0	0	0	4	0	0	0	0	0	0	0	0	0	0	0	0	0	0	0	0	0	0	0	0	0	0	0	0
1	1	84.54	0	0	0	0	0	0	0	0	0	0	0	0	0	0	67	72	83	66	71.5	70.5	37.1	6.091	71.7159	0.0777661	50	138	140	162	138	150	153	84.4	9.1869	150.234	0.05591	50	1	1	0	0	0	1	0	0	0	0	0	0	0	0	1	0	0	0	0	0	0	0	0	0	0	1	0	0	0	0	5	1	0	1	0	0	0	1	1	0	0	0	0	0	0	0	0	0	0	0	0	0	0	0	0	82.7								5.4	27.3		128		4.58		4.02		44	138	5.9	79	106		26							12.5
1	0	71.27	0	0	0	0	0	0	0	0	0	0	0	0	0	0	79	68	106	52	76.9231	78	110.19	10.4971	77.6224	0.135144	73.0769	147	127	217	100	143.808	144	618.707	24.8738	145.902	0.171295	88.4615	0	0	0	0	0	0	0	0	0	0	0	0	0	0	0	0	0	0	0	0	0	0	0	0	0	0	0	0	0	0	3	0	0	1	1	0	1	0	1	0	0	0	0	0	0	0	0	0	0	0	0	0	0	0	0	83.8								7.9	27.6		281		4.63		4.1		43.55	138.19	9.35	74.87	112									12.8	4.7
0	0	63.51	0	0	0	0	0	0	0	0	0	0	0	0	0	0	63	64	80	31	62.7444	62.5	72.6868	8.5257	63.3146	0.135122	66.6667	108	132	154	93	120.533	120	148.971	12.2054	121.143	0.100697	83.3333	0	0	0	0	0	0	0	0	0	0	0	0	0	0	0	0	0	0	0	0	0	0	0	0	0	0	0	0	0	0	2	0	0	0	0	1	0	0	0	1	1	0	0	0	0	0	0	0	0	0	0	0	0	0	0	84.1	0	0	2.3			1.2	9.4	14.2	28.2		319		4.62		3.9		43	140	9.8	78	88	92		24	5					13		1.7
1	1	85.64	1	0	0	0	0	0	0	2002-09-14	0	0	0	0	0	0	61	71	71	61	66	66	50	7.0711	66.1891	0.0757576	50	112	136	136	112	124	124	288	16.9706	124.579	0.0967742	50	0	0	0	0	0	0	0	0	0	0	0	0	0	0	0	0	0	0	0	0	0	0	0	0	0	0	0	0	0	0	4	0	0	0	0	0	0	0	1	0	0	0	0	0	0	0	0	0	0	0	0	0	0	0	0	93.1								12.8	31		143		3.44	0.321	8	0.64	31	137	25.6	55	289		28							10.7
0	0	67.97	0	0	0	0	0	0	0	0	0	0	0	0	0	0	70	65	95	50	63.9351	64	66.6668	8.165	64.4476	0.126875	58.4416	140	128	146	95	121.571	121	143.827	11.9928	122.154	0.0980054	76.6234	0	0	0	0	0	0	0	0	0	0	0	0	0	0	0	0	0	0	0	0	0	0	0	0	0	0	0	0	0	0	2	0	0	0	0	0	0	0	0	0	0	0	0	0	0	0	0	0	0	0	0	0	0	0	0
1	1	76.13	0	0	0	0	0	0	0	0	0	0	0	0	0	0	66	73	85	66	74.25	73	62.25	7.8899	74.5637	0.0920246	75	175	134	175	131	149.75	146.5	440.917	20.998	150.85	0.121434	50	0	0	0	0	0	0	0	0	0	0	0	0	0	0	0	0	0	0	0	0	0	0	0	0	0	0	0	0	0	0	3	1	0	1	1	1	0	1	0	0	0	0	0	0	0	0	0	0	0	0	0	0	0	0	0	93.1	0	0.1	1.1			0.8	3.9	5.9	32		226		4.23		3.9		35	137	3.9	70	89	60	26	15	15	1.9458		1.0966	4.5241	13.5	5.9
1	0	79.42	0	0	0	0	0	0	0	0	0	0	0	0	0	0	80	80	80	80	80	80			80	0		154	154	154	154	154	154			154	0		1	0	0	0	0	0	1	0	1	0	0	0	0	0	0	0	0	0	0	0	0	0	0	1	0	0	0	0	0	0	3	0	0	0	0	0	0	1	0	0	0	0	0	0	0	0	0	0	0	0	0	0	0	0	0	90.3	0	0.1	0.8			0.3	2.4	6.05	30.3		281		3.75		3.8		37	123	3.8	61	71	52	24	16	20					11.4		7.2
0	0	75.7	0	0	0	0	0	0	0	0	0	0	0	0	0	0	86	71	97	53	74.1446	74	90.5642	9.5165	74.7455	0.127575	63.8554	137	134	185	120	148.747	147	245.752	15.6765	149.561	0.104753	81.9277	0	0	0	0	0	0	0	0	0	0	0	0	0	0	0	0	0	0	0	0	0	0	0	0	0	0	0	0	0	0	3	0	0	1	0	0	0	0	1	0	0	0	0	0	0	0	0	0	0	0	0	0	0	0	0																						80
1	0	83.31	0	0	0	0	0	0	0	0	0	0	0	0	0	0	70	67	88	58	69.8333	68	97.3667	9.8675	70.4119	0.128989	66.6667	134	137	137	118	130.833	133.5	48.5667	6.969	130.988	0.0486251	66.6667	0	0	0	0	0	0	0	0	0	0	0	0	0	0	0	0	0	0	0	0	0	0	0	0	0	0	0	0	0	0	4	0	0	1	0	0	0	0	0	1	0	0	0	0	0	0	0	1	0	0	0	0	0	0	0	92.4	0	0.2	2.7			0.6	3.2	6.7	31.3		210		3.82	0.354	2.9		38	142	5	69	122	133	15	7	7					12		4.3
1	0	64.01	0	0	0	0	0	0	0	0	0	0	0	0	0	0	56	59	59	56	57.5	57.5	4.5	2.1213	57.5196	0.026087	0	162	163	163	162	162.5	162.5	0.5	0.7071	162.501	0.00307692	0	0	0	0	0	0	0	0	0	0	0	0	0	0	0	0	0	0	0	0	0	0	0	0	0	0	0	0	0	0	0	2	1	0	1	0	0	0	0	0	1	0	0	0	0	0	0	0	0	0	0	0	0	0	0	0	82.9								11.3	27.7		245		4.61		5.1		40	140	7.2	76	90	96		22	8						7.51	7.7
1	0	85.29	0	0	0	0	0	0	0	0	0	0	0	0	0	0	62	73	90	46	65.35	64	100.66	10.033	66.0776	0.149639	55	134	153	167	126	142.5	140.5	138.579	11.772	142.961	0.0805185	75	0	0	0	0	0	0	0	0	0	0	0	0	0	0	0	0	0	0	0	0	0	0	0	0	0	0	0	0	0	0	4	0	0	0	0	0	0	0	0	0	0	0	0	0	0	0	0	0	0	0	0	0	0	0	0
1	0	76.44	0	0	0	0	0	0	0	0	0	0	0	0	0	0	90	73	90	67	76.375	75	50.5536	7.1101	76.664	0.0870821	37.5	189	174	189	147	161.625	158.5	197.125	14.0401	162.158	0.081258	50	0	0	0	0	0	0	0	0	0	0	0	0	0	0	0	0	0	0	0	0	0	0	0	0	0	0	0	0	0	0	3	0	0	1	1	0	0	0	0	1	0	0	0	0	0	0	0	1	0	0	0	0	0	0	0	71.9	0	0.1	1.6			0.6	9.5	8.2	22.9		469		4.65	0.331	7.4	0.49	44	119	13.5	81	151	77	18	10	5					10.7	8	14.7
1	0	80.92	0	0	0	0	0	0	0	0	0	0	0	0	0	0	71	63	71	63	67	67	16	4	67.0796	0.0487461	0	146	145	157	145	149.333	146	44.3333	6.6583	149.432	0.0364051	66.6667	0	0	0	0	0	0	0	0	0	0	0	0	0	0	0	0	0	0	0	0	0	0	0	0	0	0	0	0	0	0	4	0	0	1	1	0	0	0	0	0	0	0	0	0	0	0	0	0	0	0	0	0	0	0	0	84.4		0	0.8	0.1		0.5	17.9	9.2	29.1		428		4.82		4		28.3	133.6	12.9	80	169	123		26	13					14.1
1	1	80.7	0	0	0	0	0	0	0	0	0	0	0	0	0	0	80	69	90	64	78.1364	80	55.3615	7.4405	78.4738	0.0930355	59.0909	170	143	170	126	143.773	140	188.47	13.7284	144.397	0.0932916	77.2727	0	0	0	0	0	0	0	0	0	0	0	0	0	0	0	0	0	0	0	0	0	0	0	0	0	0	0	0	0	0	4	0	0	0	0	0	0	0	0	0	0	0	0	0	0	0	0	0	0	0	0	0	0	0	0
0	0	67.93	0	0	0	0	0	0	0	0	0	0	0	0	0	0	75	70	96	54	69.04	69	61.4269	7.8375	69.4746	0.112381	62	129	154	159	96	125.16	124.5	203.525	14.2662	125.954	0.112838	80	0	0	0	0	0	0	0	0	0	0	0	0	0	0	0	0	0	0	0	0	0	0	0	0	0	0	0	0	0	0	2	0	0	0	1	0	0	0	0	1	1	0	0	0	0	0	0	0	0	0	0	0	0	0	0																4.1		45.6	138.1	4.1	86.1	73										8.2
1	1	86.59	1	0	0	0	0	0	0	2001-10-23	0	0	0	0	0	0	80	90	90	80	82.5	80	25	5	82.6136	0.0524864	25	150	170	170	150	160	160	66.6667	8.165	160.156	0.0441942	50	0	0	0	0	0	0	0	0	0	0	0	0	0	0	0	0	0	0	0	0	0	0	0	0	0	0	0	0	0	0	4	0	0	1	1	0	1	1	0	0	0	0	0	0	0	0	0	0	0	0	0	0	0	0	0	87.5	0.1	0	2.7			1.2	11.9	11.1	29.5		251		4.33		4.1		37	134	9.2	77	137	55		16	15					12.8		8.4
0	0	67.85	0	0	0	0	0	0	0	0	0	0	0	0	0	0	80	50	80	50	65.7945	66	32.61	5.7105	66.0385	0.0861966	47.9452	130	128	175	111	138.877	136	211.999	14.5602	139.627	0.104122	78.0822	0	0	0	0	0	0	0	0	0	0	0	0	0	0	0	0	0	0	0	0	0	0	0	0	0	0	0	0	0	0	2	0	0	0	0	0	0	0	0	0	0	0	0	0	0	0	0	0	0	0	0	0	0	0	0
1	1	86.26	0	0	0	0	0	0	0	0	0	0	0	0	0	0	80	69	80	58	66.9	68	43.8778	6.624	67.1945	0.0939328	40	151	169	169	139	153	151	85.1111	9.2256	153.25	0.0572035	70	0	0	0	0	0	0	0	0	0	0	0	0	0	0	0	0	0	0	0	0	0	0	0	0	0	0	0	0	0	0	4	1	0	1	1	1	1	0	1	0	0	0	0	0	0	0	0	0	0	0	0	0	0	0	0	97.9	0	0.5	2			0.5	4.6	7.6	33.5		216		4.73	0.27	3.3		41	139	6.7	77	107	90	79	22	8					15.9	5.7	8.5657
0	0	63.35	0	0	0	0	0	0	0	0	0	0	0	0	0	0	90	80	94	64	80.5238	81	43.9954	6.6329	80.7922	0.0817156	60.3175	142	151	194	108	142.651	139	245.876	15.6804	143.496	0.109046	76.1905	0	0	0	0	0	0	1	0	0	0	0	0	0	0	0	0	0	0	0	0	0	0	0	0	0	0	1	0	0	0	2	0	0	0	0	0	0	0	0	0	0	0	0	0	0	0	0	0	0	0	0	0	0	0	0
0	1	68.52	0	0	0	0	0	0	0	0	0	0	0	0	0	0	76	76	89	52	69.6438	68	97.2047	9.8592	70.3288	0.140594	71.2329	139	131	170	97	128.137	128	238.009	15.4275	129.05	0.119571	78.0822	0	0	0	0	0	0	0	0	0	0	0	0	0	0	0	0	0	0	0	0	0	0	0	0	0	0	0	0	0	0	2	0	0	1	0	0	0	0	0	1	0	0	0	0	0	0	0	1	1	0	0	0	0	0	0																3.3		41.6	142.1	8.3	73	133	75		16	3						11.7	5
1	1	74.16	0	0	0	0	0	0	0	0	0	0	0	0	0	0	77	69	78	49	62.1053	60	94.8772	9.7405	62.8247	0.152655	47.3684	164	130	164	102	134.79	138	291.064	17.0606	135.809	0.123196	73.6842	0	0	0	0	0	0	0	0	0	0	0	0	0	0	0	0	0	0	0	0	0	0	0	0	0	0	0	0	0	0	3	0	0	1	0	0	1	1	0	0	0	0	0	0	0	0	0	0	0	0	0	0	0	0	0																3.8			142	9.9		109
0	0	62.35	0	0	0	0	0	0	0	0	0	0	0	0	0	0	78	70	107	57	75.6237	75	77.4981	8.8033	76.1289	0.115782	61.2903	138	120	210	102	141.72	136	429.03	20.713	143.21	0.145366	79.5699	0	0	0	0	0	0	0	0	0	0	0	0	0	0	0	0	0	0	0	0	0	0	0	0	0	0	0	0	0	0	2	0	0	0	1	0	0	0	0	0	0	0	0	0	0	0	0	0	0	0	0	0	0	0	0																4.1			142	5.2		91
0	0	65.31	0	0	0	0	0	0	0	0	0	0	0	0	0	0	76	58	85	37	65.4286	66	80.2476	8.9581	66.0323	0.13616	37.3626	196	151	196	98	145.528	148	267.519	16.356	146.434	0.111772	80.2198	0	0	0	0	0	0	0	0	0	0	0	0	0	0	0	0	0	0	0	0	0	0	0	0	0	0	0	0	0	0	2	0	0	1	1	0	0	0	0	0	0	0	0	0	0	0	0	0	0	0	0	0	0	0	0	89.4	0.07	0.21	1.98			0.24	2.81	5.44	29.4		280		4.83	0.432	4.2		45	138	7.4	80	101	77	24	11	14					14.2
1	0	76.16	0	0	0	0	0	0	0	0	0	0	0	0	0	0	72	69	82	59	67.8214	68	28.3743	5.3268	68.0228	0.0771256	46.4286	135	146	161	121	143.393	146	119.877	10.9488	143.795	0.0749796	75	0	0	0	0	0	0	0	0	0	0	0	0	0	0	0	0	0	0	0	0	0	0	0	0	0	0	0	0	0	0	3	0	0	0	1	0	1	1	0	1	0	0	0	0	0	0	0	1	0	0	0	0	0	0	0	84.1								9.4	28.1		258		4.62	0.389	4.8			141	5.5		72									13	4.7
1	0	84.75	0	0	0	0	0	0	0	0	0	0	0	0	0	0	61	78	87	61	75.875	78.5	73.5536	8.5763	76.2979	0.105732	62.5	137	133	176	133	151.375	151.5	193.411	13.9072	151.933	0.085939	75	0	0	0	0	0	0	0	0	0	0	0	0	0	0	0	0	0	0	0	0	0	0	0	0	0	0	0	0	0	0	4	0	0	0	0	0	0	0	0	0	0	0	0	0	0	0	0	0	0	0	0	0	0	0	0	100.8	0.05	0	0.8	0		0.4	7.8	9	32.8		125		3.31	0.293	3.6		30.7	134.2	11.4	57	101	131	17	60	16					10.8	7.2	10.3
1	0	71.58	0	0	0	0	0	0	0	0	0	0	0	0	0	0	70	52	80	47	63.04	61	93.5494	9.6721	63.763	0.151886	62	130	109	140	92	119.22	120	152.012	12.3293	119.843	0.102377	80	0	0	0	0	0	0	0	0	0	0	0	0	0	0	0	0	0	0	0	0	0	0	0	0	0	0	0	0	0	0	3	0	0	1	0	0	1	0	0	0	0	0	0	0	0	0	0	0	0	0	0	0	0	0	0																																	6.1
1	1	80.83	0	0	0	0	0	0	0	0	0	0	0	0	0	0	67	68	88	54	64.2759	65	54.064	7.3528	64.6806	0.112405	44.8276	140	127	179	101	130.724	130	280.778	16.7564	131.757	0.125952	68.9655	0	0	0	0	0	0	0	0	0	0	0	0	0	0	0	0	0	0	0	0	0	0	0	0	0	0	0	0	0	0	4	0	0	0	0	0	0	0	0	0	0	0	0	0	0	0	0	0	0	0	0	0	0	0	0	92.4								11.5	30.7		152		3.99		3.9		37	140	6.8	63	113	83			9					12.3		11.4
1	0	74.33	0	0	0	0	0	0	0	0	0	0	0	0	0	0	81	58	81	58	70	70.5	88.6667	9.4163	70.4734	0.116496	50	138	135	154	112	134.75	136.5	299.583	17.3085	135.581	0.11124	75	0	0	0	0	0	0	0	0	0	0	0	0	0	0	0	0	0	0	0	0	0	0	0	0	0	0	0	0	0	0	3	0	0	0	0	0	0	0	0	0	0	0	0	0	0	0	0	0	0	0	0	0	0	0	0	87.8								8.6	30		298		5.44		4.8		38	140	6.2	70	104	80	17	8	10					16.3	5.3	6.5539
1	1	76.35	0	0	0	0	0	0	0	0	0	0	0	0	0	0	69	67	82	52	66.9375	67	43.9322	6.6281	67.2581	0.0979829	66.6667	110	131	151	93	121.979	121	157.127	12.535	122.608	0.101688	72.9167	0	1	0	0	0	0	0	0	0	0	0	0	0	0	0	0	0	0	0	0	0	0	0	0	0	0	0	0	0	0	3	1	0	1	0	0	0	0	0	0	0	0	0	0	0	0	0	0	0	0	0	0	0	0	0																3.9			138	5		107
1	0	75.97	0	0	0	0	0	0	0	0	0	0	0	0	0	0	72	78	78	72	75	75	18	4.2426	75.06	0.04	50	126	145	145	126	135.5	135.5	180.5	13.435	135.833	0.0701107	50	0	0	0	0	0	0	0	0	0	0	0	0	0	0	0	0	0	0	0	0	0	0	0	0	0	0	0	0	0	0	3	0	0	1	1	0	0	0	0	0	0	0	0	0	0	0	0	0	0	0	0	0	0	0	0																5.2			141	23		279
1	0	74.57	0	0	0	0	0	0	0	0	0	0	0	0	0	0	90	71	97	57	74.2603	72	80.4452	8.9691	74.7926	0.119949	64.3836	150	125	171	100	139.712	140	156.93	12.5272	140.265	0.0890478	79.4521	0	0	0	0	0	0	0	0	0	0	0	0	0	0	0	0	0	0	0	0	0	0	0	0	0	0	0	0	0	0	3	0	0	0	1	0	0	0	0	0	0	0	0	0	0	0	0	0	0	0	0	0	0	0	0
1	1	83.97	0	0	0	0	0	0	0	0	0	0	0	0	0	0	90	90	90	90	90	90	0	0	90	0	0	150	140	150	140	146.667	150	33.3333	5.7735	146.742	0.0321412	33.3333	0	0	0	0	0	0	0	0	0	0	0	0	0	0	0	0	0	0	0	0	0	0	0	0	0	0	0	0	0	0	4	1	0	1	0	1	0	1	0	0	0	0	0	0	0	0	0	0	0	0	0	0	0	0	0	89.2	0	0.1	1.6			0.5	5.2	7.4	30.2		196		4.51		3.7	0.333	35	142	9.4	68	126	88		11	14					13.6	6.4	5.52
1	1	78.64	0	0	0	0	0	0	0	0	0	0	0	0	0	0	60	95	95	60	77.5	77.5	612.5	24.7487	79.4512	0.225806	50	102	154	154	102	128	128	1352	36.7696	130.614	0.203125	50	0	0	0	0	0	0	0	0	0	0	0	0	0	0	0	0	0	0	0	0	0	0	0	0	0	0	0	0	0	0	3	1	0	1	0	0	0	0	0	1	0	0	0	0	0	0	0	0	0	0	0	0	0	0	0	89.5	0	0	0.4			0.4	7.2	7.99	31.1		273	43.52	4.2		4.11		38	140.3	17.5	70	165	90	19	16	7					13.1	6.57	8.4
1	1	72.72	0	1	0	0	0	1	0	0	2010-07-25	0	0	0	2010-07-25	0	65	43	73	34	56.9643	60	93.4431	9.6666	57.7498	0.166638	64.2857	126	130	180	119	147.286	148	263.693	16.2386	148.146	0.108266	78.5714	0	0	0	0	0	0	0	0	0	0	0	0	0	0	0	0	0	0	0	0	0	0	0	0	0	0	0	0	0	0	3	0	0	1	0	0	1	0	0	0	0	0	0	0	0	0	0	0	0	0	0	0	0	0	0																3.4			135	5.3		107
1	0	74.39	0	0	0	0	0	0	0	0	0	0	0	0	0	0	82	61	82	61	71.5	71.5	220.5	14.8492	72.2669	0.146853	50	149	121	149	121	135	135	392	19.799	135.724	0.103704	50	0	0	0	0	0	0	0	0	0	0	0	0	0	0	0	0	0	0	0	0	0	0	0	0	0	0	0	0	0	0	3	0	0	0	1	0	0	1	0	0	0	0	0	0	0	0	0	0	0	0	0	0	0	0	0	93.7	0	0.2	1.5			1	11.5	8.89	33		192		3.26		4.5		39	139	9.2	78	115	65	27	29	10					10.8		9.4
1	0	91.35	0	0	0	0	0	0	0	0	0	0	0	0	0	0	62	71	77	62	68.2	67	14.8857	3.8582	68.3018	0.0546536	53.3333	161	149	171	129	150.867	149	171.41	13.0923	151.396	0.0838383	66.6667	0	1	0	0	0	1	0	0	0	0	0	0	0	0	0	0	0	0	0	0	0	0	0	0	0	0	0	0	0	0	4	0	0	1	0	0	0	0	0	0	0	0	0	0	0	0	0	0	0	0	0	0	0	0	0	94.4	0	0.1	2			0.4	3.5	6	32.4		168		4.2		3.9		38.28	143.51	7.27	74.98	102	56	17	12	10.42					13.6
1	0	77.98	0	0	0	0	0	0	0	0	0	0	0	0	0	0	54	63	63	50	55.8	55	22.7	4.7645	55.9625	0.0763702	40	103	107	107	100	102.4	101	7.8	2.7928	102.43	0.0243945	20	0	0	0	0	0	1	0	0	1	0	0	0	1	0	0	0	0	0	0	0	0	0	0	0	0	0	0	0	0	0	4	1	0	1	0	0	0	0	0	1	0	0	0	0	0	0	0	0	0	0	0	0	0	0	0	83.9								11.7	27.2		161		4.08		4.4		37	136	7.5	70	144	143			14					11.1	3.6	11
0	1	54.96	0	0	0	0	0	0	0	0	0	0	0	0	0	0	81	70	94	62	75.75	75	46.4033	6.812	76.0517	0.0893338	60.5263	136	123	170	108	128.671	127	118.49	10.8853	129.125	0.0840397	65.7895	0	0	0	0	0	0	0	0	0	0	0	0	0	0	0	0	0	0	0	0	0	0	0	0	0	0	0	0	0	0	1	0	0	0	1	0	0	1	0	0	1	0	0	0	0	0	0	0	0	0	0	0	0	0	0	91.1								3.96	29.6		154		5.23		4.3		43	140	6.4	73	95	62	35	28	17	1.6961	4.2235	1.22	4.9338	15.5	4.7	4.8
1	0	79.81	0	0	0	0	0	0	0	0	0	0	0	0	0	0	75	58	89	51	72.2105	73	71.2763	8.4425	72.6938	0.115885	61.4035	143	107	159	100	133.333	136	178.94	13.3769	133.991	0.0994425	75.4386	0	0	0	0	0	0	0	0	0	0	0	0	0	0	0	0	0	0	0	0	0	0	0	0	0	0	0	0	0	0	3	0	0	0	0	0	0	0	0	0	0	0	0	0	0	0	0	0	0	0	0	0	0	0	0
1	1	88.1	0	0	0	0	0	0	0	0	0	0	0	0	0	0	84	84	84	84	84	84			84	0		155	155	155	155	155	155			155	0		0	0	0	0	0	0	0	0	0	0	0	0	0	0	0	0	0	0	0	0	0	0	0	0	0	0	0	0	0	0	4	1	0	0	0	0	0	0	0	1	0	0	0	0	0	0	0	1	0	0	0	0	0	0	0																4.6		37	140	6.9	72	107	129	32	28	8
1	1	77.49	0	0	0	0	0	0	0	0	0	0	0	0	0	0	84	56	98	44	63.2727	61	123.924	11.1321	64.2226	0.173928	68.1818	175	133	185	116	139.773	138	251.435	15.8567	140.649	0.11215	84.0909	0	0	0	0	0	0	0	0	0	0	0	0	0	0	0	0	0	0	0	0	0	0	0	0	0	0	0	0	0	0	3	1	0	1	0	0	0	0	0	1	0	0	0	0	0	0	0	1	0	0	0	0	0	0	0																4.6		41.5	144	7	75.6	134	64		13	5						2.7
0	1	58.65	0	0	0	0	0	0	0	0	0	0	0	0	0	0	94	91	94	66	81.5556	82	58.8254	7.6698	81.9054	0.0927282	58.3333	137	145	160	108	133.778	133	180.749	13.4443	134.433	0.0990916	72.2222	0	0	0	0	0	0	0	0	0	0	0	0	0	0	0	0	0	0	0	0	0	0	0	0	0	0	0	0	0	0	1	0	0	0	0	0	0	0	0	0	0	0	0	0	0	0	0	0	0	0	0	0	0	0	0	88.5	0	0.1	0.8			0.3	2.3	3.5	30.9		221		5.01	0.444	4.2		43	144	5.6	72	105	75	20	27	16					15.5		4.8
0	0	65.5	0	0	0	0	1	0	0	0	0	0	0	2006-03-31	0	0	70	66	90	57	69.0536	68	40.2334	6.343	69.3391	0.0910321	58.9286	123	122	157	101	129	129	149.636	12.2326	129.568	0.0939758	83.9286	1	0	0	0	0	1	0	0	0	0	0	0	0	1	0	0	0	0	0	0	0	0	0	0	0	0	0	0	0	0	2	0	0	1	1	0	1	1	0	0	0	0	0	0	0	0	0	0	0	0	0	0	0	0	0									10.7			438				4.2		40.3	141	5.7	82.8	62	70	48	68	7	2.39			4.86	11.9		6.6
1	0	78.83	0	0	0	0	0	0	0	0	0	0	0	0	0	0	66	71	77	48	61.8095	62	57.2619	7.5672	62.2491	0.119477	61.9048	123	120	151	98	121.095	120	118.391	10.8807	121.56	0.0876873	66.6667	0	0	0	0	0	0	0	0	0	0	0	0	0	0	0	0	0	0	0	0	0	0	0	0	0	0	0	0	0	0	3	0	0	0	1	0	0	1	0	0	0	0	0	0	0	0	0	0	0	0	0	0	0	0	0	94.9	0.02	0.02	1.25			0.55	7.79	5.4	33		195		4.01	0.346	4.5	0.37	42	142	6.2	74	72	63	15	14	28					13.2		5.4
1	1	61.74	0	0	0	0	0	0	0	0	0	0	0	0	0	0	82	82	82	82	82	82			82	0		157	157	157	157	157	157			157	0		0	0	0	0	0	0	0	0	0	0	0	0	0	0	0	0	0	0	0	0	0	0	0	0	0	0	0	0	0	0	2	1	0	1	1	0	0	0	0	1	1	0	0	0	0	0	0	0	0	0	0	0	0	0	0
1	1	81.69	0	0	0	0	0	0	0	0	0	0	0	0	0	0	79	52	79	52	64.1429	63	91.4762	9.5643	64.7512	0.138049	42.8571	158	119	169	119	149.143	158	367.81	19.1784	150.196	0.119052	85.7143	0	0	0	0	0	0	0	0	0	0	0	0	0	0	0	0	0	0	0	0	0	0	0	0	0	0	0	0	0	0	4	0	0	0	0	0	0	1	1	0	0	0	0	0	0	0	0	0	0	0	0	0	0	0	0	92								4	30		183		3.73		6.4	0.55	36	144	13.1	61	197		17
1	0	75.77	0	0	0	0	0	0	0	0	0	0	0	0	0	0	65	71	72	64	68.2	69	12.7	3.5637	68.2744	0.0467372	60	165	156	165	145	156	156	53	7.2801	156.136	0.0417406	60	0	0	0	0	0	0	0	0	0	0	0	0	0	0	0	0	0	0	0	0	0	0	0	0	0	0	0	0	0	0	3	1	0	1	0	0	0	0	0	1	0	0	0	1	0	0	0	1	0	0	0	0	0	0	0																4		40.6	139.9	6.3	82.5	130	102		48	16						11.1
1	1	70.87	0	0	0	0	0	0	0	0	0	0	0	0	0	0	89	90	90	54	77.1429	78	165.476	12.8638	78.0568	0.154383	71.4286	123	147	147	98	125	133	291.667	17.0783	125.996	0.126491	71.4286	0	0	0	0	0	0	0	0	0	0	0	0	0	0	0	0	0	0	0	0	0	0	0	0	0	0	0	0	0	0	3	0	0	0	0	1	0	0	0	0	0	0	0	0	0	0	0	0	0	0	0	0	0	0	0	101	0.094	0.43	4.52			0.481	2.22	7.74	33.8		170		4.57		5.36			139.83	5.21		91									15.4
0	0	74.14	0	0	0	0	0	0	0	0	0	0	0	0	0	0	83	70	90	40	60.2165	60	91.4006	9.5604	60.963	0.157946	68.0412	137	110	180	105	134.32	131	207.49	14.4045	135.082	0.106687	77.3196	0	0	0	0	0	0	0	0	0	0	0	0	0	0	0	0	0	0	0	0	0	0	0	0	0	0	0	0	0	0	3	0	0	0	1	0	0	0	0	0	0	0	0	0	0	0	0	0	0	0	0	0	0	0	0	98.9	0.06	0.17	1.65			0.74	3.07	5.68	33.3		150		3.61	0.357	4.3		37	123	7.1	66	86	64	30	18	15					12
1	1	69.7	0	0	0	0	0	0	0	0	0	0	0	0	0	0	71	91	99	71	87.4	88.5	60.7111	7.7917	87.712	0.0845754	60	136	144	160	136	149.9	149.5	66.1	8.1302	150.098	0.0514541	80	0	0	0	0	0	0	0	0	0	0	0	0	0	0	0	0	0	0	0	0	0	0	0	0	0	0	0	0	0	0	2	0	0	0	0	0	0	0	0	1	0	1	0	0	0	0	0	0	0	0	0	0	0	0	0	92.9	0.1	0.2	2			0.7	5.7	8.7	31.3		192		4.06		4.4		34.21	141.2	5.5	57.77	105	71		12	11.73					12.7	6.1
1	0	69.93	0	0	0	0	0	0	0	0	0	0	0	0	0	0	77	69	87	50	71.9783	72	42.7329	6.537	72.2681	0.089827	54.3478	147	122	172	107	135.13	134	189.183	13.7544	135.814	0.100673	67.3913	0	0	0	0	0	0	0	0	0	0	0	0	0	0	0	0	0	0	0	0	0	0	0	0	0	0	0	0	0	0	2	0	0	1	0	0	0	0	0	1	0	0	0	0	0	0	0	0	0	0	0	0	0	0	0																4.53			139	5.1		71
1	0	69.26	0	0	0	0	0	0	0	0	0	0	0	0	0	0	72	67	102	52	76.2034	77	99.9579	9.9979	76.8454	0.130084	71.1864	125	142	162	117	136.797	137	132.199	11.4978	137.271	0.083335	72.8814	0	0	0	0	0	0	0	0	0	0	0	0	0	0	0	0	0	0	0	0	0	0	0	0	0	0	0	0	0	0	2	0	0	0	1	0	0	0	0	0	0	0	0	0	0	0	0	0	0	0	0	0	0	0	0																4.2			138	5.3		71										5.2
1	0	75.25	0	0	0	0	0	0	0	0	0	0	0	0	0	0	64	61	82	56	65.6875	65.5	47.9625	6.9255	66.0289	0.102083	50	143	137	185	120	147	139	449.333	21.1975	148.426	0.139622	87.5	0	0	0	0	0	0	0	0	0	0	0	0	0	0	0	0	0	0	0	0	0	0	0	0	0	0	0	0	0	0	3	0	0	1	1	0	0	0	0	1	1	0	0	1	0	0	0	0	0	0	0	0	0	0	0																4.3			139	9.1		83	75	10	12								11.4
