## Supplementary material for "Associations between Five-Year Blood Pressure Variability and Risk of Cardiovascular Events and Mortality": Dataset (part 15 of 32)

### Sheet: Antihypertensive blood pressure (continued)
Mortality	Male gender	Baseline age, year	Lung cancer	Gastrointestinal cancer	Breast cancer	Ovarian cancer	Genitourinary cancer	Colorectal cancer	Pancreas cancer	Lung cancer	Gastrointestinal cancer	Breast cancer	Ovarian cancer	Genitourinary cancer	Colorectal cancer	Pancreas cancer	DBP_first	DBP_last	DBP_maximum	DBP_minimal	DBP_mean	DBP_median	DBP_variance	DBP_SD	DBP_RMS	DBP_CV	DBPvariabilityScore	SBP_first	SBP_last	SBP_maximum	SBP_minimal	SBP_mean	SBP_median	SBP_variance	SBP_SD	SBP_RMS	SBP_CV	SBPvariabilityScore	Cardiovascular	Respiratory	Renal	Endocrine	Diabetes mellitus	Hypertension	Gastrointestinal	Obesity	StrokeTIA	HF	Old MI	AMI	Dementia and Alzheimer	Anxiety disorder and depression	AF	Atrial flutter	Arrhythmia	Myocarditis	ICH	SCD	COPD	Intracranial hemorrhage	PVD	Ischemic heart disease	Cancer	Congestive heart failure	Gastrointestinal bleeding	Moderate_severe liver disease	Various cirrhodites	Rheumatoid arthritis and other inflammatory polyarthropathies	Charlson comorbidity index	ACEI	ARB	Calcium channel blockers	Beta blockers	Diuretics for heart failure	Diuretics for hypertension	Nitrates	Antihypertensive drugs	Antidiabetic drugs	Statins and fibrates	Insulin	Acarbose	Antihyperlipidemic/Lipid_lowering drugs	Metformin	Glucagon peptide 1 agonists	Thiozolidinedone	Sulphonylurea	Meglitinide	Sodium glucose cotransporter 2 inhibitors	Dipeptidyl peptidase 4 inhibitors	Alpha glucosidase inhibitors	PD1	PDL1	Anticoagulants	Mean corpuscular volume, fL	Basophil, x10^9/L	Eosinophil, x10^9/L	Lymphocyte, x10^9/L	Blast, x10^9/L	Metamyelocyte, x10^9/L	Monocyte, x10^9/L	Neutrophil, x10^9/L	White blood count, x10^9/L	Mean cell haemoglobin, pg	Myelocyte, x10^9/L	Platelet, x10^9/L	Reticulocyte, x10^9/L	Red blood count, x10^12/L	Hematocrit, L/L	K/Potassium, mmol/L	Urate, mmol/L	Albumin, g/L	Na/Sodium, mmol/L	Urea, mmol/L	Protein, g/L	Creatinine, umol/L	Alkaline phosphatase, U/L	Aspartate transaminase, U/L	Alanine transaminase, U/L	Bilirubin, umol/L	Triglyceride, mmol/L	Low density lipoprotein, mmol/L	High density lipoprotein, mmol/L	Total cholesterol, mmol/L	HbA1c, g/dL	Fasting glucose, mmol/L	Glucose, mmol/L
1	0	84.3	0	0	0	0	0	0	0	0	0	0	0	0	0	0	74	74	74	74	74	74			74	0		166	166	166	166	166	166			166	0		0	1	0	0	0	0	1	0	0	0	0	0	0	0	0	0	0	0	0	0	0	0	0	0	0	0	0	0	0	0	4	0	0	1	1	1	0	1	0	0	0	0	0	0	0	0	0	0	0	0	0	0	0	0	0	76.5	0	0	0.5			0.9	15.1	7.4	25		235		3.63	0.315	3.5		21	146	5.9	59	73	274	55	33	8					9.1		4.8
1	1	79.59	0	1	0	0	0	0	0	0	2002-03-11	0	0	0	0	0	80	90	90	80	86.6667	90	33.3333	5.7735	86.7948	0.0543928	33.3333	120	140	150	120	136.667	140	233.333	15.2753	137.235	0.0912599	66.6667	0	0	0	0	0	0	0	0	0	0	0	0	0	0	0	0	0	0	0	0	0	0	0	0	0	0	0	0	0	0	3	1	0	0	0	0	0	0	1	0	0	0	0	0	0	0	0	0	0	0	0	0	0	0	0	101	0	0.13	1.57			0.92	10.48	9.4	34.5		218		4.25	0.43	4.6		36	138	15.6	80	127	309	100	86	97					14.7		8.1
0	1	65.39	0	0	0	0	0	0	0	0	0	0	0	0	0	0	76	85	85	55	72.6	75	120.3	10.9681	73.2598	0.135127	60	112	149	149	110	120.6	112	266.8	16.334	121.482	0.121141	40	0	0	0	0	0	0	0	0	0	0	0	0	0	0	0	0	0	0	0	0	0	0	0	0	0	0	0	0	0	0	2	0	0	0	0	0	0	0	0	0	0	0	0	0	0	0	0	0	0	0	0	0	0	0	0
1	1	84.91	0	0	0	0	0	0	0	0	0	0	0	0	0	0	75	80	80	75	77.5	77.5	12.5	3.5355	77.5403	0.0322581	50	141	166	166	141	153.5	153.5	312.5	17.6777	154.008	0.0814332	50	1	1	0	0	0	1	0	0	1	0	0	0	0	0	0	0	0	0	0	0	0	0	0	1	0	0	0	0	0	0	4	1	0	1	1	0	0	1	1	0	0	0	0	0	0	0	0	0	0	0	0	0	0	0	0	88.7	0	0	0.4			0.2	21.6	22.2	30.2		236		3.49		4.3		30	139	15	60	153	170		22	6					10.5		6.4274
0	1	64.44	0	0	0	0	0	0	0	0	0	0	0	0	0	0	80	74	80	61	73.6	76.5	54.9333	7.4117	73.9351	0.0955348	40	161	144	161	109	139.3	142.5	224.011	14.967	140.022	0.101931	80	0	0	0	0	0	0	0	0	0	0	0	0	0	0	0	0	0	0	0	0	0	0	0	0	0	0	0	0	0	0	2	1	0	0	0	0	0	0	0	0	0	0	0	0	0	0	0	0	0	0	0	0	0	0	0																4.6			139	6.1		87										5.5
0	0	69.53	0	0	0	0	0	0	0	0	0	0	0	0	0	0	80	59	80	35	55.1644	53	141.528	11.8966	56.4154	0.214174	64.3836	120	118	160	90	129.603	129	269.243	16.4086	130.623	0.125737	82.1918	0	0	0	0	0	0	0	0	0	0	0	0	0	0	0	0	0	0	0	0	0	0	0	0	0	0	0	0	0	0	2	0	0	0	1	0	0	1	0	0	0	0	0	0	0	0	0	0	0	0	0	0	0	0	0
1	1	66.51	0	0	0	0	0	0	0	0	0	0	0	0	0	0	79	80	90	79	83	80	37	6.0828	83.1485	0.059838	66.6667	138	130	138	130	132.667	130	21.3333	4.6188	132.72	0.0284264	33.3333	0	1	0	0	0	0	0	0	0	0	0	0	0	0	0	0	0	0	0	0	0	0	0	0	0	0	0	0	0	0	2	0	0	0	0	0	0	0	0	0	0	0	0	0	0	0	0	0	0	0	0	0	0	0	0	94.2	0.1	1.1	2.6			1	6.7	11.6	31.7		285		4.15		3.3	0.47	38	141	8.3	63	87	91	20	20	6					13.2		5.1472
1	0	64.79	0	0	0	0	0	0	0	0	0	0	0	0	0	0	84	80	116	53	72.2308	69	180.445	13.433	73.4377	0.183574	69.2308	146	160	208	107	146.538	145	602.097	24.5377	148.527	0.165288	89.7436	0	0	0	0	0	0	0	0	0	0	0	0	0	0	0	0	0	0	0	0	0	0	0	0	0	0	0	0	0	0	2	0	0	1	1	0	0	0	0	0	0	0	0	0	0	0	0	0	0	0	0	0	0	0	0	86.8								9.68	29.6		181		5.22		4.4	0.564	38	143	5.5	70	71	132	52	81	9	2.3569			4.4609	15.5	5.1
1	0	69.79	0	0	0	0	0	0	0	0	0	0	0	0	0	0	100	72	100	72	88	90	136	11.6619	88.5776	0.114767	50	170	142	170	140	150.5	146	187.667	13.6991	150.967	0.0788293	75	0	0	0	0	0	0	0	0	0	0	0	0	0	0	0	0	0	0	0	0	0	0	0	0	0	0	0	0	0	0	2	0	0	0	1	0	1	0	0	0	0	0	0	0	0	0	0	0	0	0	0	0	0	0	0
1	0	74.57	0	0	0	0	0	0	0	0	0	0	0	0	0	0	80	80	123	61	73.7143	71	91.4583	9.5634	74.3195	0.128405	46.9388	140	246	246	130	165.347	165	476.023	21.818	166.751	0.130599	79.5918	0	0	0	0	1	0	0	0	0	0	0	0	0	0	0	0	0	0	0	0	0	0	0	0	0	0	0	0	0	0	3	1	0	1	0	0	0	0	0	1	0	0	0	0	0	0	0	1	0	0	0	0	0	0	0	94.8								6.25	31.4		306		4.43		4.63		45	136.48	6.13	73.84	83	53		16	8.87					13.9
1	0	88.12	0	0	0	0	0	0	0	0	0	0	0	0	0	0	59	51	80	40	56.6667	57	109.151	10.4476	57.5427	0.17652	83.3333	137	123	185	113	142.167	140.5	351.788	18.756	143.296	0.126313	83.3333	0	0	0	0	0	0	0	0	0	0	0	0	0	0	0	0	0	0	0	0	0	0	0	0	0	0	0	0	0	0	4	0	0	1	0	0	0	0	0	0	0	0	0	0	0	0	0	0	0	0	0	0	0	0	0	88.2								6.4	30.3		227		4.59		3.3		36.9	142	4.8	70	80	105		18	6					13.9
1	1	78.18	0	0	0	0	0	0	0	0	0	0	0	0	0	0	59	42	75	42	57.7333	58	51.9238	7.2058	58.1515	0.12058	53.3333	154	113	177	113	145.733	147	303.352	17.417	146.702	0.11546	80	0	0	0	0	0	0	0	0	0	0	0	0	0	0	0	0	0	0	0	0	0	0	0	0	0	0	0	0	0	0	4	0	0	0	0	0	0	0	1	0	0	0	0	0	0	0	0	0	0	0	0	0	0	0	0	101.8								8.2	34.9		201		3.92		4.7		36	138	7.1	78	99	60		25	17					13.7	7.1	7.3
1	1	80.38	0	1	0	0	0	1	0	0	2004-09-09	0	0	0	2004-09-09	0	80	78	86	71	78.75	79	38.25	6.1847	78.9319	0.0680136	75	170	148	180	128	156.5	159	539.667	23.2307	157.788	0.128552	75	0	0	0	0	0	0	0	0	0	0	0	0	0	0	0	0	0	0	0	0	0	0	0	0	0	0	0	0	0	0	4	0	0	1	0	0	0	0	0	0	1	0	0	1	0	0	0	0	0	0	0	0	0	0	0	95								4.25	33.8		216		4.05		4.6		41.1	142	7.5	85.5	93	155		17	6	1.73	4.4536	1.3	6.54	13.7	5.3	7.62
1	0	86.8	0	0	0	0	0	0	0	0	0	0	0	0	0	0	79	62	80	62	73.6667	79	102.333	10.116	74.1283	0.112122	33.3333	141	116	149	116	135.333	141	296.333	17.2143	136.061	0.103858	66.6667	0	0	0	0	0	0	0	0	0	0	0	0	0	0	0	0	0	0	0	0	0	0	0	0	0	0	0	0	0	0	4	0	0	0	0	0	0	0	0	0	0	0	0	0	0	0	0	0	0	0	0	0	0	0	0	94.8	0.1	0	2.7			1.2	15.1	14.1	31.7		229		3.57		3.8		30.24	140.53	8.09	61.54	115	62		9	5.82					11.3		8.09
0	0	64.18	0	0	0	0	0	0	0	0	0	0	0	0	0	0	75	81	94	50	73.4667	74	63.6429	7.9777	73.8914	0.10768	63.3333	144	139	154	100	128.8	128	136.841	11.6979	129.321	0.0900621	66.6667	0	0	0	0	0	0	0	0	0	0	0	0	0	0	0	0	0	0	0	0	0	0	0	0	0	0	0	0	0	0	2	0	0	0	0	0	1	0	0	0	0	0	0	0	0	0	0	0	0	0	0	0	0	0	0																3.3			144	7.4		85
0	0	67.76	0	0	0	0	0	0	0	0	0	0	0	0	0	0	90	90	100	80	90.9167	90	43.1742	6.5707	91.1341	0.069195	50	140	160	185	130	158.583	160	332.265	18.2281	159.541	0.11005	83.3333	0	0	0	0	0	0	0	0	0	0	0	0	0	0	0	0	0	0	0	0	0	0	0	0	0	0	0	0	0	0	2	0	0	1	1	0	1	0	0	0	0	0	0	0	0	0	0	0	0	0	0	0	0	0	0																3.6	0.4		142	6.8		75											9.8
1	0	70.37	0	0	0	0	0	0	0	0	0	0	0	0	0	0	79	57	99	50	67.9545	65.5	113.474	10.6524	68.7469	0.153154	63.6364	173	145	184	99	137.5	136.5	464.738	21.5578	139.104	0.153179	77.2727	0	0	0	0	0	0	0	0	0	0	0	0	0	0	0	0	0	0	0	0	0	0	0	0	0	0	0	0	0	0	3	0	0	0	0	0	0	0	0	0	0	0	0	0	0	0	0	0	0	0	0	0	0	0	0
1	0	79.94	0	0	0	0	0	0	0	0	0	0	0	0	0	0	90	68	90	58	75.8333	80	81.1884	9.0105	76.3446	0.116318	62.5	150	109	156	109	130.75	130	174.891	13.2246	131.389	0.0990149	70.8333	0	0	0	0	0	0	0	0	0	0	0	0	0	0	0	0	0	0	0	0	0	0	0	0	0	0	0	0	0	0	3	1	0	1	0	0	0	1	0	0	0	0	0	0	0	0	0	0	0	0	0	0	0	0	0																3.6			144	6.1		86										4.9
1	1	79.37	0	0	0	0	0	0	0	0	0	0	0	0	0	0	52	52	52	52	52	52			52	0		144	144	144	144	144	144			144	0		0	1	0	0	0	0	0	0	0	0	0	0	0	0	0	0	0	0	0	0	1	0	0	0	0	0	0	0	0	0	4	0	0	1	0	0	0	0	1	0	0	0	0	0	0	0	0	0	0	0	0	0	0	0	0	86.3	0	0	0.6			0.4	3.9	5	29.1		271		3.69		3.6		37	136	2.4	68	72	77		5	8.5					10.7		5.3
1	0	87.7	0	0	0	0	0	0	0	0	0	0	0	0	0	0	56	56	77	56	67.3333	70	62.5	7.9057	67.7446	0.110696	55.5556	107	115	170	107	135.111	132	556.611	23.5926	136.93	0.16463	88.8889	0	0	0	0	0	0	0	0	0	0	0	0	0	0	0	0	0	0	0	0	0	0	0	0	0	0	0	0	0	0	4	0	0	1	0	0	0	0	0	1	0	0	0	0	0	0	0	1	1	0	0	0	0	0	0	92.9								12.8	30		320		4.24		4.65		42.29	138.25	5.26	75.18	91
1	0	66.31	0	0	0	0	0	0	0	0	0	0	0	0	0	0	72	77	77	56	68.8889	72	59.6111	7.7208	69.2724	0.105667	66.6667	127	159	171	103	130.111	127	536.111	23.1541	131.93	0.167779	88.8889	0	0	0	0	0	0	0	0	0	0	0	0	0	0	0	0	0	0	0	0	0	0	0	0	0	0	0	0	0	0	2	0	0	0	0	0	1	0	0	1	1	0	0	1	0	0	0	0	0	0	0	0	0	0	0	95.7								9.8	32.2		280		3.48	0.333	4.3		41	139	8.5	68	128	81	13	15	10					11.2
1	1	70.52	0	1	0	0	0	0	0	0	2002-08-05	0	0	0	0	0	93	67	104	59	83.377	84	129.872	11.3961	84.1396	0.135557	68.8525	167	134	184	97	144.23	148	365.046	19.1062	145.469	0.13138	80.3279	1	1	0	0	0	0	0	0	1	1	0	0	0	0	0	0	0	0	0	0	0	0	0	1	0	0	0	0	0	0	3	1	0	0	0	1	0	1	0	0	0	0	0	0	0	0	0	0	0	0	0	0	0	0	0	90.7								17.3	30.1		927		4.49	0.415	5.35		38.25	137.91	5.63	80.7	143	120	18	17	9.76					13.5
0	0	68.62	0	0	0	0	0	0	0	0	0	0	0	0	0	0	63	63	63	63	63	63			63	0		124	124	124	124	124	124			124	0		0	0	0	0	0	0	0	0	0	0	0	0	0	0	0	0	0	0	0	0	0	0	0	0	0	0	0	0	0	0	2	0	0	0	0	0	0	0	0	0	0	0	0	0	0	0	0	0	0	0	0	0	0	0	0
0	0	62.5	0	0	1	0	0	0	0	0	0	2017-04-05	0	0	0	0	80	90	90	58	69.7037	69	42.0611	6.4855	70.0011	0.092467	49.3827	151	150	156	108	134.864	135	131.994	11.4889	135.347	0.0846608	66.6667	0	0	0	0	0	0	0	0	0	0	0	0	0	0	0	0	0	0	0	0	0	0	0	0	0	0	0	0	0	0	2	0	0	1	1	0	0	0	0	0	1	0	0	0	0	0	0	0	0	0	0	0	0	0	0	90.6	0.1	0.1	1.32			0.66	11.22	13.2	30.9		249		4.27		3.8		38	142	4	70	60	127	42	42	16					13.2
0	1	50.66	0	0	0	0	0	0	0	0	0	0	0	0	0	0	67	69	89	57	76.7797	79	68.3127	8.2651	77.2157	0.106731	47.4576	133	135	157	108	136.203	137	109.51	10.4647	136.598	0.0761774	69.4915	0	0	0	0	0	0	0	0	0	0	0	0	0	0	0	0	0	0	0	0	0	0	0	0	0	0	0	0	0	0	1	0	0	0	0	0	0	0	0	1	0	0	0	0	0	0	0	0	0	0	0	0	0	0	0																4.3			142	3.8		95					2.68	2.0818	1.2	4.5		10.9
0	0	49.85	0	0	0	0	1	0	0	0	0	0	0	2010-10-29	0	0	86	81	107	60	85.7414	87.5	66.1249	8.1317	86.1195	0.094019	62.069	130	129	175	111	139.345	138	154.019	12.4105	139.887	0.0882918	77.5862	0	0	0	0	0	0	0	0	0	0	0	0	0	0	0	0	0	0	0	0	0	0	0	0	0	0	0	0	0	0	0	0	0	0	0	0	0	0	0	0	0	0	0	0	0	0	0	0	0	0	0	0	0	0	0
0	0	41.82	0	0	0	0	0	0	0	0	0	0	0	0	0	0	77	81	86	55	68.6842	68	42.3628	6.5087	68.9865	0.0939273	57.8947	128	130	138	95	108.895	107	86.8816	9.321	109.286	0.0848425	63.1579	0	0	0	0	0	0	0	0	0	0	0	0	0	0	0	0	0	0	0	0	0	0	0	0	0	0	0	0	0	0	0	0	0	0	0	0	0	0	0	0	0	0	0	0	0	0	0	0	0	0	0	0	0	0	0	65.9	0.1	0	1.8			0.6	7.1	8.9	21.7		251		5.45		4.2		38.4	139	5.3	73.4	50	57		24	4					11.8
0	0	41.74	0	0	0	0	0	0	0	0	0	0	0	0	0	0	76	69	80	47	65.9825	67	71.089	8.4314	66.5096	0.126657	61.4035	147	142	171	88	123.088	121	400.76	20.019	124.677	0.161207	87.7193	0	0	0	0	0	0	0	0	0	0	0	0	0	0	0	0	0	0	0	0	0	0	0	0	0	0	0	0	0	0	0	0	0	0	0	0	0	0	0	0	0	0	0	0	0	0	0	0	0	0	0	0	0	0	0	84.7		0.1	1.9	0		0.6	4.7	6.5	29.2		272		4.35		4.5		40.4	140	5	75.7	59	53		29	6					12.7
0	0	47.58	0	0	0	0	0	0	0	0	0	0	0	0	0	0	97	66	97	42	66.2162	63	98.8408	9.9419	66.9385	0.1481	70.2703	139	144	147	86	122.243	121	153.189	12.377	122.851	0.099871	72.973	0	0	0	0	0	0	0	0	0	0	0	0	0	0	0	0	0	0	0	0	0	0	0	0	0	0	0	0	0	0	0	0	0	0	0	0	0	0	0	1	0	0	0	0	0	0	0	1	0	0	0	0	0	0	0																4.3		36.49	140	4.2	68.39	70	70		28	10.34						9.3	17.12
1	0	81.91	0	0	0	0	0	0	0	0	0	0	0	0	0	0	81	97	97	57	72.75	70.5	120.568	10.9804	73.5057	0.144507	66.6667	139	179	183	100	149.5	148.5	637	25.2389	151.44	0.161635	91.6667	0	0	0	0	0	0	0	0	0	0	0	0	0	0	0	0	0	0	0	0	0	0	0	0	0	0	0	0	0	0	4	0	0	1	0	0	0	0	0	0	0	0	0	0	0	0	0	0	0	0	0	0	0	0	0																5			142	4.7		73
0	1	44.46	0	0	0	0	0	0	0	0	0	0	0	0	0	0	100	86	103	73	87.4667	88	44.6636	6.6831	87.716	0.0755535	48.8889	156	130	177	118	139.556	138	147.116	12.1291	140.07	0.0859415	71.1111	0	0	0	0	0	0	0	0	0	0	0	0	0	0	0	0	0	0	0	0	0	0	0	0	0	0	0	0	0	0	0	0	0	1	0	0	0	0	0	0	0	0	0	0	0	0	0	0	0	0	0	0	0	0	0																4.2			139	5.3		70
0	1	58.25	0	0	0	0	0	0	0	0	0	0	0	0	0	0	93	75	96	70	84.8085	86	32.6799	5.7166	84.9969	0.0666854	57.4468	166	152	175	125	149.723	149	86.6827	9.3104	150.006	0.0615186	72.3404	0	0	0	0	0	0	0	0	0	0	0	0	0	0	0	0	0	0	0	0	0	0	0	0	0	0	0	0	0	0	1	0	0	0	1	0	0	1	0	0	0	0	0	0	0	0	0	0	0	0	0	0	0	0	0	92.1								6.07	31		158		4.3		4.3	0.39	35.2	140	4.9	75.3	79	84		30	6	1.49	3.9027	1.38	5.96	13.4	4.9
0	1	37.27	0	0	0	0	0	0	0	0	0	0	0	0	0	0	90	86	117	66	87.1807	86	94.0279	9.6968	87.7119	0.110554	57.8313	150	136	177	110	140.313	139	191.73	13.8467	140.987	0.0980876	74.6988	0	0	0	0	0	0	0	0	0	0	0	0	0	0	0	0	0	0	0	0	0	0	0	0	0	0	0	0	0	0	0	0	0	0	0	0	0	0	0	0	0	0	0	0	0	0	0	0	0	0	0	0	0	0	0
1	1	62.52	0	0	0	0	0	0	0	0	0	0	0	0	0	0	76	90	105	69	85.35	84.5	67.0026	8.1855	85.7318	0.0946988	67.5	114	135	156	113	131.85	132	144.695	12.0289	132.384	0.0900842	80	0	0	0	0	0	0	0	0	0	0	0	0	0	0	0	0	0	0	0	0	0	0	0	0	0	0	0	0	0	0	2	0	0	1	1	0	0	1	0	0	0	0	0	1	0	0	0	0	0	0	0	0	0	0	0	97.7	0.1	0.3	2.2			0.6	4.1	8.2	32.5		305		4.43		4.9	0.47	36.5	145	6.5	81	99	85		20	3					14.4		6.85
0	1	63.9	0	0	0	0	0	0	0	0	0	0	0	0	0	0	75	76	85	51	70.069	69	50.2808	7.0909	70.4145	0.0994387	51.7241	152	142	152	107	129.207	129	132.17	11.4965	129.7	0.08743	75.8621	1	0	0	0	0	0	0	0	1	0	0	0	0	0	0	0	0	0	0	0	0	0	0	1	0	0	0	0	0	0	2	0	0	0	1	0	0	1	0	0	0	0	0	0	0	0	0	0	0	0	0	0	0	0	0	90.7	0	0.1	1.8			0.5	4.7	6.3	31.5		245		4.6		3.93		45	141	7.6	76	96	75	35	34	20					14.5
1	1	76.69	0	0	0	0	0	0	0	0	0	0	0	0	0	0	68	67	90	53	69.3	68.5	107.567	10.3714	69.995	0.14198	80	143	141	212	111	146.3	137.5	878.011	29.6313	148.976	0.192144	90	0	1	0	0	0	1	0	0	0	0	0	0	0	0	0	0	0	0	0	0	0	0	0	0	0	0	0	0	0	0	3	0	0	1	0	0	0	0	1	1	0	0	0	0	0	0	0	0	0	0	0	0	0	0	0	61.5	0	0.1	1.4			0.4	3.6	5.48	19.4		247	83.8	3.89		4.83		41.3	141.83	10.74	72.04	144	58		8	8.06					7.56		4.72
1	0	77.62	0	0	0	0	0	0	0	0	0	0	0	0	0	0	59	93	93	59	73.2857	77	161.905	12.7242	74.2265	0.160745	71.4286	121	186	186	121	149.429	150	377.952	19.441	150.509	0.120451	85.7143	0	0	0	0	0	0	0	0	0	0	0	0	0	0	0	0	0	0	0	0	0	0	0	0	0	0	0	0	0	0	3	0	0	1	0	0	1	0	0	1	0	0	1	0	0	0	0	1	0	0	0	1	0	0	0																3.8			141	7.6		82
1	1	68.71	0	0	0	0	0	0	0	0	0	0	0	0	0	0	72	74	87	54	69.0517	69	61.1727	7.8213	69.4857	0.112287	60.3448	149	118	166	104	126.914	124.5	190.922	13.8175	127.651	0.10793	81.0345	0	0	0	0	0	0	0	0	0	0	0	0	0	0	0	0	0	0	0	0	0	0	0	0	0	0	0	0	0	0	2	0	0	0	0	0	0	0	0	0	0	0	0	0	0	0	0	0	0	0	0	0	0	0	0	96.2								9.4	33.3		221		4.42		4.7	0.44	41	145	4.2	74	93	95		9	9.6	0.93	3.8173	1.64	5.88	14.7		5
1	1	60.97	0	0	0	0	0	0	0	0	0	0	0	0	0	0	76	64	82	64	71.6667	70	41.0667	6.4083	71.905	0.0816276	33.3333	122	113	151	103	122.5	118	289.1	17.0029	123.479	0.126706	66.6667	0	0	0	0	0	0	1	0	0	0	0	0	0	0	0	0	0	0	0	0	0	0	0	0	0	0	0	0	0	0	2	0	0	1	1	0	0	0	1	0	1	0	0	0	0	0	0	0	0	0	0	0	0	0	0																4.6			143	7		103
1	1	74.32	0	0	0	0	0	0	0	0	0	0	0	0	0	0	75	57	79	45	61.2	60	64.0727	8.0045	61.7097	0.129332	62.2222	150	122	162	90	125.644	125	278.28	16.6817	126.723	0.131286	82.2222	0	0	0	0	0	0	0	0	0	0	0	0	0	0	0	0	0	0	0	0	0	0	0	0	0	0	0	0	0	0	3	0	0	1	0	0	0	0	0	0	0	0	0	0	0	0	0	0	0	0	0	0	0	0	0
1	0	87.33	0	0	0	0	0	0	0	0	0	0	0	0	0	0	76	72	76	72	74	74	8	2.8284	74.027	0.027027	0	134	130	134	130	132	132	8	2.8284	132.015	0.0151515	0	0	0	0	0	0	0	0	0	0	0	0	0	0	0	0	0	0	0	0	0	0	0	0	0	0	0	0	0	0	0	4	0	0	1	0	0	1	0	1	0	0	0	0	0	0	0	0	0	0	0	0	0	0	0	0
1	0	81.56	0	0	0	0	0	0	0	0	0	0	0	0	0	0	90	90	90	90	90	90			90	0		130	130	130	130	130	130			130	0		0	0	0	0	0	0	0	0	0	0	0	0	0	0	0	0	0	0	0	0	0	0	0	0	0	0	0	0	0	0	4	0	0	1	0	0	0	0	0	1	0	0	0	0	0	0	0	0	0	0	0	0	0	0	0	93.5								8.4	32.8		217		3.3		3.33		36.67	139.03	10.39	74.33	132
1	1	78.51	0	0	0	0	0	0	0	0	0	0	0	0	0	0	64	74	74	64	69	69	50	7.0711	69.1809	0.0724638	50	122	134	134	122	128	128	72	8.4853	128.141	0.046875	50	0	0	0	0	0	0	0	0	0	0	0	0	0	0	0	0	0	0	0	0	0	0	0	0	0	0	0	0	0	0	3	1	0	0	0	1	0	1	0	0	0	0	0	0	0	0	0	0	0	0	0	0	0	0	1	79.3								7.4	24.5		158		3.54		4.4		38.19	139	5.3	69.54	104
1	1	77.72	1	0	0	0	0	0	0	2002-05-16	0	0	0	0	0	0	54	54	54	54	54	54			54	0		90	90	90	90	90	90			90	0		0	0	0	0	0	0	0	0	0	0	0	0	0	0	0	0	0	0	0	0	0	0	0	0	0	0	0	0	0	0	3	0	0	0	0	0	0	0	1	0	0	0	0	0	0	0	0	0	0	0	0	0	0	0	0	95.5	0.1	0.6	1.2			1.1	6.2	6.3	32.4		152		4.01		4.3		36	141	9.8	62	112	49		22	9	0.7227			4.7062	13	6.5055	7.9
0	1	55.03	0	0	0	0	0	0	0	0	0	0	0	0	0	0	80	75	98	65	79.404	80	53.3861	7.3066	79.7361	0.0915518	61.6162	140	123	159	100	126.495	126	149.171	12.2136	127.077	0.0960648	74.7475	0	0	0	0	0	0	0	0	0	0	0	0	0	0	0	0	0	0	0	0	0	0	0	0	0	0	0	0	0	0	1	0	0	1	1	0	0	0	1	0	0	0	0	0	0	0	0	0	0	0	0	0	0	0	0
1	0	75.77	0	0	0	0	0	0	0	0	0	0	0	0	0	0	80	67	116	47	71.0789	70	151.75	12.3187	72.1108	0.171015	68.4211	110	121	231	100	133.842	130	536.028	23.1523	135.778	0.170691	84.2105	0	0	0	0	0	0	0	0	0	0	0	0	0	0	0	0	0	0	0	0	0	0	0	0	0	0	0	0	0	0	3	0	0	0	1	0	1	0	0	0	0	0	0	0	0	0	0	0	0	0	0	0	0	0	0	97								5.8	32.7		283		4.02		3.69		42.56	141.89	13.65	81.38	173
1	0	77.41	0	0	0	0	0	0	0	0	0	0	0	0	0	0	66	72	72	66	69	69	18	4.2426	69.0652	0.0434783	50	118	148	148	118	133	133	450	21.2132	133.843	0.112782	50	0	0	0	0	0	0	0	0	0	0	0	0	0	0	0	0	0	0	0	0	0	0	0	0	0	0	0	0	0	0	3	0	0	1	0	0	0	0	0	1	0	1	0	0	0	0	0	0	0	0	0	0	0	0	0	88.7	0	0.2	1.5			0.4	6.3	8.4	30		375		4.15		4.6		33.68	143	5.6	73.23	74	123	21	15	5.25					12.5		8.34
1	1	64.28	0	0	0	0	0	0	0	0	0	0	0	0	0	0	94	94	94	94	94	94			94	0		149	149	149	149	149	149			149	0		0	0	1	0	0	1	1	0	1	0	0	0	0	0	0	0	0	0	0	0	0	0	0	0	0	0	0	0	0	0	2	0	0	1	1	0	0	0	0	0	1	0	0	0	0	0	0	0	0	0	0	0	0	0	0	89.9								9.56	29.5		295		4.02	0.362	5	0.42	38	143	18.9	68	237	265	19	11	8					11.9
0	1	56.7	0	0	0	0	0	0	0	0	0	0	0	0	0	0	71	82	101	55	75.1404	75	92.1585	9.5999	75.7404	0.126634	70.1754	115	148	168	93	124.79	124	281.026	16.7638	125.891	0.133153	87.7193	0	0	0	0	0	0	0	0	0	0	0	0	0	0	0	0	0	0	0	0	0	0	0	0	0	0	0	0	0	0	1	1	0	0	1	0	0	0	0	1	0	0	0	0	0	0	0	1	0	0	0	0	0	0	0																4.6	0.43	39	140	6.7	73	76	77	25	28	13	1.25	4.2369	1.19	6		7.9
1	1	72.22	0	0	0	0	0	0	0	0	0	0	0	0	0	0	60	60	80	50	62	60	120	10.9545	62.7694	0.158032	80	130	120	130	110	122	120	70	8.3666	122.229	0.0613386	60	0	1	0	0	0	0	0	0	0	0	0	0	0	0	0	0	0	0	0	0	1	0	0	0	0	0	0	0	0	0	4	0	0	0	0	1	0	0	1	0	0	0	0	0	0	0	0	0	0	0	0	0	0	0	0	98.8	0	0	0.9			1.1	10.6	5.4	32.6		200		4.27		4		40	131	4.7	64	77	96			7					13.9		6
1	1	58.13	0	0	0	0	0	0	0	0	0	0	0	0	0	0	87	113	113	66	81.0357	79.5	101.073	10.0535	81.6349	0.121827	71.4286	148	149	181	113	141.286	142.5	277.767	16.6663	142.23	0.115836	75	0	0	0	0	0	0	0	0	0	0	0	0	0	0	0	0	0	0	0	0	0	0	0	0	0	0	0	0	0	0	1	0	0	1	0	0	1	1	0	0	0	0	0	0	0	0	0	0	0	0	0	0	0	0	0																4.6			141	6.7		92
1	0	80.69	0	0	0	0	0	0	0	0	0	0	0	0	0	0	80	70	80	60	71	72	46	6.7823	71.2694	0.0872027	83.3333	166	126	166	126	146.667	146.5	163.867	12.801	147.131	0.0796752	50	0	1	0	0	0	0	0	0	0	0	0	0	0	0	0	0	0	0	0	0	0	0	0	0	0	0	0	0	0	0	4	0	0	1	0	0	0	1	0	0	0	0	0	0	0	0	0	0	0	0	0	0	0	0	0	94.3	0	0.1	1.7			0.4	4.9	7.1	32		272		3.76		4.1		38	141	5.9	63	105	109		14	12.8					12		5.8
0	0	62.27	0	0	0	0	0	0	0	0	0	0	0	0	0	0	87	73	96	51	73.2703	72	70.5013	8.3965	73.7433	0.113819	60.8108	151	140	168	110	134.77	133.5	171.029	13.0778	135.395	0.0963798	74.3243	0	0	0	0	0	0	0	0	0	0	0	0	0	0	0	0	0	0	0	0	0	0	0	0	0	0	0	0	0	0	2	0	0	0	1	0	0	0	0	0	0	0	0	0	0	0	0	0	0	0	0	0	0	0	0																4.1			139	7.8		79										5.4
1	0	67.92	0	0	1	0	0	0	0	0	0	2002-11-25	0	0	0	0	81	67	92	53	73.3333	71.5	87.8841	9.3746	73.9053	0.125145	54.1667	128	107	158	107	131.083	132	199.036	14.108	131.809	0.10536	62.5	0	0	0	0	0	0	0	0	0	0	0	0	0	0	0	0	0	0	0	0	0	0	0	0	0	0	0	0	0	0	2	1	0	0	0	0	1	0	0	0	1	0	0	1	0	0	0	0	0	0	0	0	0	0	0	93.1		0.1	2.1	0.1		0.4	2.5	5.2	31.8	0.05	194		4.2		4		39.7	141.6	3.7	65	77	63		21	7					13.4	5.3	4.2
1	1	80.27	0	0	0	0	0	0	0	0	0	0	0	0	0	0	61	72	78	58	68.3333	70.5	56.2667	7.5011	68.6756	0.100208	50	134	112	164	112	135.833	131	456.167	21.3581	137.226	0.143537	83.3333	0	0	0	0	0	0	0	0	0	0	0	0	0	0	0	0	0	0	0	0	0	0	0	0	0	0	0	0	0	0	4	0	0	0	0	0	0	0	1	1	0	0	0	0	0	0	0	0	0	0	0	0	0	0	0	99.3	0	0.2	1.2			0.5	3.6	5.6	35		145		4.01		3.2	0.3174	33	139	5.9	60	89	65	30	18	11.7	0.79	3.1591	1.02	4.06	14.1		6.7
1	0	92.18	0	0	0	0	0	0	0	0	0	0	0	0	0	0	71	58	80	52	66.1667	66	63.3235	7.9576	66.6171	0.116878	55.5556	144	144	170	97	130.889	126.5	495.634	22.2628	132.665	0.165297	83.3333	0	0	0	0	0	0	0	0	0	0	0	0	0	0	0	0	0	0	0	0	0	0	0	0	0	0	0	0	0	0	4	1	0	0	0	0	0	1	0	0	0	0	0	0	0	0	0	0	0	0	0	0	0	0	0																4.5			144	7.7		115
1	1	56.09	0	0	0	0	0	0	0	0	0	0	0	0	0	0	82	78	88	53	69.4483	67	83.8276	9.1557	70.0286	0.129542	55.1724	163	148	187	70	125	120	652.714	25.5483	127.496	0.200831	75.8621	0	0	0	0	0	0	0	0	0	0	0	0	0	0	0	0	0	0	0	0	0	0	0	0	0	0	0	0	0	0	1	1	0	1	1	0	0	0	0	0	0	0	0	0	0	0	0	0	0	0	0	0	0	0	0	84.2								10	27.6		162		5.48		4.5	0.552	41	143	10	72	148	86			6					15.1	5	5.3
1	1	73.54	0	0	0	0	0	0	0	0	0	0	0	0	0	0	80	80	84	60	71.0833	70	50.8623	7.1318	71.4254	0.0982174	54.1667	140	140	170	110	138.625	140	214.071	14.6312	139.363	0.103323	62.5	0	0	0	0	0	0	0	0	1	0	0	0	0	0	0	0	0	0	0	0	0	0	0	0	0	0	0	0	0	0	3	0	0	0	0	0	0	0	0	1	0	1	0	0	0	0	0	1	0	0	0	0	0	0	0
0	0	52.75	0	0	0	0	0	0	0	0	0	0	0	0	0	0	80	64	91	50	70.875	70	80.4555	8.9697	71.4339	0.125835	62.5	120	136	159	100	135.296	134.5	153.59	12.3931	135.856	0.0910786	76.1364	0	0	0	0	0	0	0	0	0	0	0	0	0	0	0	0	0	0	0	0	0	0	0	0	0	0	0	0	0	0	1	0	0	0	1	0	0	0	0	0	0	0	0	0	0	0	0	0	0	0	0	0	0	0	0
0	1	53.74	0	0	0	0	0	0	0	0	0	0	0	0	0	0	76	81	96	68	80.3514	80	47.3453	6.8808	80.6375	0.0844687	59.4595	129	126	150	100	124.27	127	129.092	11.3618	124.775	0.0901845	64.8649	0	0	0	0	0	0	0	0	0	0	0	0	0	0	0	0	0	0	0	0	0	0	0	0	0	0	0	0	0	0	1	0	0	0	0	0	0	0	0	0	0	0	0	0	0	0	0	0	0	0	0	0	0	0	0	92.5								6.4	31.9		280		4.55		4.36		41.71	142.03	7.35	65.36	107	52		25	7.06					14.5
0	1	60.47	0	0	0	0	0	0	0	0	0	0	0	0	0	0	72	66	72	66	69	69	18	4.2426	69.0652	0.0434783	50	123	124	124	123	123.5	123.5	0.5	0.7071	123.501	0.00404858	0	0	0	0	0	0	0	0	0	0	0	0	0	0	0	0	0	0	0	0	0	0	0	0	0	0	0	0	0	0	0	2	0	0	0	0	0	0	0	0	0	0	0	0	0	0	0	0	0	0	0	0	0	0	0	0
0	1	52	0	0	0	0	0	0	0	0	0	0	0	0	0	0	68	76	99	60	73.8966	73	48.4532	6.9608	74.2124	0.0925587	62.069	147	135	182	129	156.241	154	196.833	14.0297	156.848	0.0882333	79.3103	0	0	0	0	0	0	0	0	0	0	0	0	0	0	0	0	0	0	0	0	0	0	0	0	0	0	0	0	0	0	1	1	0	0	0	0	0	0	1	1	1	1	0	1	0	0	0	0	0	0	0	0	0	0	0
0	1	52.9	0	0	0	0	0	0	0	0	0	0	0	0	0	0	85	84	98	69	82.7	84.5	76.6778	8.7566	83.1162	0.10045	70	134	148	158	115	136.6	135.5	163.156	12.7732	137.136	0.0887098	90	0	0	0	0	0	0	0	0	0	0	0	0	0	0	0	0	0	0	0	0	0	0	0	0	0	0	0	0	0	0	1	0	0	0	1	0	0	0	0	0	0	0	0	0	0	0	0	0	0	0	0	0	0	0	0	97.7								5.3	33.6		139		3.92		3.6		36	143	2.9	65	57	75	12	16	10					13.2		5.5
0	1	52.29	0	0	0	0	0	0	0	0	0	0	0	0	0	0	55	77	99	55	69.8333	70	88.0747	9.3848	70.4403	0.13213	53.3333	135	142	196	106	127.033	125.5	264.171	16.2533	128.035	0.125795	66.6667	0	0	0	0	0	0	0	0	0	0	0	0	0	0	0	0	0	0	0	0	0	0	0	0	0	0	0	0	0	0	1	0	0	0	0	0	0	0	0	1	0	0	0	0	0	0	0	1	0	0	0	0	0	0	0																4.3			138	6.5		94										5
0	1	57.32	0	0	0	0	0	0	0	0	0	0	0	0	0	0	68	65	71	65	68	68	6	2.4495	68.0331	0.0311959	25	104	139	157	104	136.5	142.5	524.333	22.8983	137.933	0.145279	75	0	0	0	0	0	0	0	0	0	0	0	0	0	0	0	0	0	0	0	0	0	0	0	0	0	0	0	0	0	0	1	0	0	0	0	0	0	0	0	1	0	1	0	0	0	0	0	0	0	0	0	0	0	0	0	88.9								7.8	29.1		173		4.97	0.443																	12.2
0	1	50.36	0	0	0	0	0	0	0	0	0	0	0	0	0	0	92	85	92	83	87	86	14	3.7417	87.067	0.0392603	33.3333	159	152	159	132	148	150	86.8	9.3167	148.244	0.0574655	83.3333	0	0	0	0	0	0	0	0	0	0	0	0	0	0	0	0	0	0	0	0	0	0	0	0	0	0	0	0	0	0	1	0	0	0	0	0	0	0	0	0	0	0	0	0	0	0	0	0	0	0	0	0	0	0	0
0	1	49.04	0	0	0	0	0	0	0	0	0	0	0	0	0	0	83	66	114	66	84.9836	85	65.4164	8.088	85.3613	0.0943884	67.2131	131	135	178	116	145.836	145	150.239	12.2572	146.342	0.0833561	72.1311	0	0	0	0	0	1	0	0	0	0	0	0	0	0	0	0	0	0	0	0	0	0	0	0	0	0	0	0	0	0	0	0	0	0	1	0	1	0	0	0	0	0	0	0	0	0	0	0	0	0	0	0	0	0	0																3.3		39.1	135.4	4.2	75.5	116	92		25	5
1	0	78.89	0	0	0	0	0	0	0	0	0	0	0	0	0	0	68	68	82	65	71.3333	71	30	5.4772	71.52	0.0723922	44.4444	149	136	159	131	147.111	149	105.611	10.2767	147.43	0.0658617	66.6667	0	1	0	0	0	0	0	0	0	0	0	0	0	0	0	0	0	0	0	0	0	0	0	0	0	0	0	0	0	0	3	0	0	0	1	0	0	0	0	0	1	0	0	1	0	0	0	0	0	0	0	0	0	0	0	91								12.4	31		207		3.62		4.9		34.2	136.5	6.9	68.7	98	64		15	10	2.16	3.3182	1.69	5.99	11.2	7.6
0	1	46.04	0	0	0	0	0	0	0	0	0	0	0	0	0	0	90	84	93	52	77.3165	78	49.1422	7.0101	77.6296	0.0900926	64.557	149	126	168	105	132.595	132	168.193	12.9689	133.22	0.0971875	68.3544	0	0	0	0	0	0	0	0	0	0	0	0	0	0	0	0	0	0	0	0	0	0	0	0	0	0	0	0	0	0	0	0	0	0	0	0	0	0	0	0	0	0	0	0	0	0	0	0	0	0	0	0	0	0	0	91.1	0.1	0.1	1.5			0.9	5.4	10.2	30.6		174	55.7	5.88		3.22		40	140	7.5	65	97	51		43	13					18
1	0	72.93	0	0	0	0	0	0	0	0	0	0	0	0	0	0	86	108	108	55	77.1176	76.5	89.8645	9.4797	77.6811	0.121104	73.5294	140	153	173	95	136.5	136	301.409	17.3611	137.567	0.125303	85.2941	0	0	0	0	0	0	0	0	0	0	0	0	0	0	0	0	0	0	0	0	0	0	0	0	0	0	0	0	0	0	3	0	0	1	1	0	1	0	0	0	0	0	0	0	0	0	0	0	0	0	0	0	0	0	0	98.3	0.1	0.1	2.7			0.4	7.1	10.5	33.3		272		4.15		3.83		39.98	141.83	4.5	81.86	93	96		23	5.56					13.8	6.3	8.54
0	0	45.41	0	0	0	0	0	0	0	0	0	0	0	0	0	0	81	82	93	68	81.5306	82	31.5459	5.6166	81.7199	0.0681826	46.9388	135	159	167	125	147.857	147	87.0833	9.3318	148.145	0.0624666	67.3469	0	0	0	0	0	0	0	0	0	0	0	0	0	0	0	0	0	0	0	0	0	0	0	0	0	0	0	0	0	0	0	0	0	0	1	0	0	0	0	0	0	0	0	0	0	0	0	0	0	0	0	0	0	0	0	73.4								5.8	24		182		4.86		3.4			141.8	4.7		96
0	1	43.24	0	0	0	0	0	0	0	0	0	0	0	0	0	0	78	82	96	71	82.1429	82	62.4762	7.9042	82.4682	0.0890869	57.1429	128	130	130	107	120.286	124	85.5714	9.2505	120.59	0.0711995	57.1429	0	0	0	0	0	0	0	0	0	0	0	0	0	0	0	0	0	0	0	0	0	0	0	0	0	0	0	0	0	0	0	0	0	0	0	0	0	1	0	0	0	0	0	0	0	0	0	0	0	0	0	0	0	0	0
0	0	39.79	0	0	0	0	0	0	0	0	0	0	0	0	0	0	74	69	103	63	76.7857	75.5	60.2213	7.7602	77.1676	0.0998531	57.1429	126	116	156	113	127.238	124.5	100.722	10.0361	127.624	0.0779315	66.6667	0	0	0	0	0	0	0	0	0	0	0	0	0	0	0	0	0	0	0	0	0	0	0	0	0	0	0	0	0	0	0	0	0	0	0	0	0	0	0	0	0	0	0	0	0	0	0	0	0	0	0	0	0	0	0	72.2								6	23.7		221		4.42		4.1		38.2	140	8.4	73.8	70									10.5	4.9
1	0	42.73	0	0	0	1	1	0	0	0	0	0	2002-11-04	2002-11-04	0	0	72	68	72	68	70	70	8	2.8284	70.0286	0.0285714	0	134	119	134	119	126.5	126.5	112.5	10.6066	126.722	0.0592885	50	0	0	0	0	0	0	0	0	0	0	0	0	0	0	0	0	0	0	0	0	0	0	0	0	0	0	0	0	0	0	0	0	0	0	0	0	0	0	0	0	0	0	0	0	0	0	0	0	0	0	0	0	0	0	0	86.8		0	1	0		0.9	9.7	11.6	30.5		331		3.74		3.8		42.9	141.7	6.6	79.6	69	93		71	4					11.4
0	0	64.87	0	0	0	0	0	0	0	0	0	0	0	0	0	0	90	52	90	52	74.4	75	219.3	14.8088	75.5698	0.178029	80	120	97	162	97	125.8	120	556.2	23.5839	127.556	0.167679	60	0	0	0	0	0	0	0	0	0	0	0	0	0	0	0	0	0	0	0	0	0	0	0	0	0	0	0	0	0	0	2	0	0	0	0	0	0	0	0	0	0	0	0	0	0	0	0	0	0	0	0	0	0	0	0
0	0	43.49	0	0	0	0	0	0	0	0	0	0	0	0	0	0	95	84	100	48	72.7952	73	111.677	10.5677	73.5491	0.144294	68.6747	142	134	171	96	122.855	122	245.833	15.679	123.84	0.126851	72.2892	0	0	0	0	0	0	0	0	0	0	0	0	0	0	0	0	0	0	0	0	0	0	0	0	0	0	0	0	0	0	0	0	0	1	0	0	0	0	0	0	0	0	0	0	0	0	0	0	0	0	0	0	0	0	0	90								9.9	30.7		386		4.44		3.4		39	139	4.4	70	75									13.4	4.5
1	0	68.74	0	1	0	0	0	1	0	0	2004-01-21	0	0	0	2004-01-21	0	65	73	84	41	64.2609	64	65.4415	8.0896	64.7571	0.124511	67.3913	155	141	183	85	140.152	140	230.176	15.1716	140.953	0.107068	69.5652	0	0	0	0	0	0	0	0	0	0	0	0	0	0	0	0	0	0	0	0	0	0	0	0	0	0	0	0	0	0	2	0	0	1	1	0	1	0	0	0	0	0	0	0	0	0	0	0	0	0	0	0	0	0	0	92.6	0.1	0.2	2.8			1.1	10.7	15	31.3		330		4.3		3		33	121	4.9	70	81	76		24	14					13.5	7.3
0	0	61.99	0	0	0	0	0	0	0	0	0	0	0	0	0	0	89	81	89	54	70.9213	71	56.8915	7.5426	71.3168	0.105753	58.427	138	150	190	107	144.416	144	205.541	14.3367	145.118	0.0987146	77.5281	0	0	0	0	0	0	0	0	0	0	0	0	0	0	0	0	0	0	0	0	0	0	0	0	0	0	0	0	0	0	2	0	0	0	0	0	0	0	0	1	0	0	0	0	0	0	0	0	0	0	0	0	0	0	0	87								7.2	29.4		244		4.76	0.415	4.2		44	143	4.5	80	69	84	18	21	25					14	7.3
0	1	61.82	0	0	0	0	0	0	0	0	0	0	0	0	0	0	77	76	99	62	82.2727	82	94.0182	9.6963	82.7905	0.112371	72.7273	119	153	163	119	141	138	185.4	13.6162	141.596	0.0920745	90.9091	0	0	0	0	0	0	0	0	0	0	0	0	0	0	0	0	0	0	0	0	0	0	0	0	0	0	0	0	0	0	2	0	0	0	0	0	0	0	1	0	0	0	0	0	0	0	0	0	0	0	0	0	0	0	0																3.8			142	6		95
0	1	40.77	0	0	0	0	0	0	0	0	0	0	0	0	0	0	73	48	73	48	66.4	70	110.3	10.5024	67.0612	0.14147	40	130	121	130	116	122.8	121	35.7	5.9749	122.916	0.0435192	20	0	0	0	0	0	0	0	0	0	0	0	0	0	0	0	0	0	0	0	0	0	0	0	0	0	0	0	0	0	0	0	0	0	0	0	0	0	0	0	0	0	0	0	0	0	0	0	0	0	0	0	0	0	0	0	86.7		0.2	1.7	0		0.3	3.2	5.4	30.6		181		5.18		4.1		44.8	143	5.5	75.8	82	80	26	36	11					15.9
0	0	45	0	0	0	0	0	0	0	0	0	0	0	0	0	0	81	78	103	55	76.9737	77	107.107	10.3493	77.6482	0.132671	76.3158	135	130	162	101	134.684	135	229.141	15.1374	135.51	0.110903	76.3158	0	0	0	0	0	0	0	0	0	0	0	0	0	0	0	0	0	0	0	0	0	0	0	0	0	0	0	0	0	0	0	0	0	0	1	0	0	1	0	0	0	0	0	0	0	0	0	0	0	0	0	0	0	0	0	89.2								10.1	30.2		341		4.41		4.51		45.29	140.76	5.59	76.78	69										5.05
1	1	44.1	0	0	0	0	0	0	0	0	0	0	0	0	0	0	70	66	80	66	72.2667	70	21.9238	4.6823	72.4081	0.0625948	46.6667	130	102	160	102	131.6	130	309.971	17.606	132.695	0.129248	80	0	0	0	0	0	0	0	0	0	0	0	0	0	0	0	0	0	0	0	0	0	0	0	0	0	0	0	0	0	0	0	0	0	0	0	0	0	0	0	0	0	0	0	0	0	0	0	0	0	0	0	0	0	0	0	100.2	0.13	0.08	2.46			0.52	8.29	7	33.5		208		4.93	0.494	3.9		43.65	140	3.3	77.53	105	79		32	6.26					16.5		5.4
0	0	40.35	0	0	0	0	0	0	0	0	0	0	0	0	0	0	82	84	92	62	80.9429	82	53.4672	7.3121	81.2631	0.089037	62.8571	158	132	158	98	130.086	129	204.434	14.298	130.847	0.108331	77.1429	0	0	0	0	0	0	0	0	0	0	0	0	0	0	0	0	0	0	0	0	0	0	0	0	0	0	0	0	0	0	0	0	0	0	0	0	0	1	0	0	1	0	0	0	0	0	0	0	0	0	0	0	0	0	0																		40			65			12
0	0	51.77	0	0	0	0	0	0	0	0	0	0	0	0	0	0	80	75	85	43	70.8718	70	76.8516	8.7665	71.3981	0.122099	53.8462	120	131	137	97	120.795	120	114.378	10.6948	121.255	0.0873941	82.0513	0	0	0	0	0	0	0	0	0	0	0	0	0	0	0	0	0	0	0	0	0	0	0	0	0	0	0	0	0	0	1	0	0	0	0	0	0	0	0	0	1	0	0	0	0	0	0	0	0	0	0	0	0	0	0	93.8								6.23	31.9		339		4.66		4.2		46	143.54	4.52	77	55	49	21	17	8					14.9		6
0	0	41.28	0	0	0	0	0	0	0	0	0	0	0	0	0	0	80	70	98	51	72.0755	70	89.0327	9.4357	72.6789	0.129673	52.8302	130	145	179	101	131.774	132	222.832	14.9276	132.601	0.112208	69.8113	0	0	0	0	0	0	0	0	0	0	0	0	0	0	0	0	0	0	0	0	0	0	0	0	0	0	0	0	0	0	0	0	0	0	0	0	0	0	0	0	1	0	0	1	0	0	0	0	0	0	0	0	0	0	0																4		44	143	3.9	70	75	46		20	12.8	1.79	3.1173	0.9	6.17		4.9	5.1
1	0	75.26	0	0	0	0	0	0	0	0	0	0	0	0	0	0	71	71	71	71	71	71			71	0		134	134	134	134	134	134			134	0		0	0	0	0	0	0	0	0	0	0	0	0	0	0	0	0	0	0	0	0	0	0	0	0	0	0	0	0	0	0	3	0	0	1	0	0	0	0	0	0	0	0	0	0	0	0	0	0	0	0	0	0	0	0	0	84.7	0	0	0.7			0.4	10.8	11.6	27.8		360		4.28	0.363	3.76		29.05	131.62	3.73	72.06	61	102		19	6.51					11.9		4.7
0	0	51.94	0	0	0	0	0	0	0	0	0	0	0	0	0	0	70	78	90	70	79	79	50.4	7.0993	79.2895	0.0856824	45.4545	110	147	163	110	142.909	147	192.891	13.8885	143.521	0.0926616	63.6364	0	0	0	0	0	0	0	0	0	0	0	0	0	0	0	0	0	0	0	0	0	0	0	0	0	0	0	0	0	0	1	1	0	1	0	0	0	0	0	1	0	0	0	0	0	0	0	0	0	0	0	0	0	0	0	86.1	0	0.1	1.9			0.4	3.8	6.2	30		182		4.34																	13		10.23
0	1	42.14	0	0	0	0	0	0	0	0	0	0	0	0	0	0	66	74	74	58	66.4	66	34.3	5.8566	66.6063	0.0788904	60	112	112	118	109	112.6	112	10.8	3.2863	112.638	0.0261047	40	0	0	0	0	0	0	0	0	0	0	0	0	0	0	0	0	0	0	0	0	0	0	0	0	0	0	0	0	0	0	0	0	0	0	0	0	0	0	0	0	0	0	0	0	0	0	0	0	0	0	0	0	0	0	0																		39.9			66		46		25	20						5.5
0	0	59.71	0	0	0	0	0	0	0	0	0	0	0	0	0	0	66	63	86	40	62.7541	64	85.1885	9.2298	63.4182	0.145868	70.4918	128	124	184	105	136.705	135	155.978	12.4891	137.265	0.0906063	72.1311	0	0	0	0	0	0	0	0	0	0	0	0	0	0	0	0	0	0	0	0	0	0	0	0	0	0	0	0	0	0	1	0	0	0	1	0	1	0	0	0	0	0	0	0	0	0	0	0	0	0	0	0	0	0	0
0	0	65.74	0	0	0	0	0	0	0	0	0	0	0	0	0	0	70	60	86	60	70.4118	70	59.6324	7.7222	70.8092	0.106397	76.4706	130	127	147	111	127.059	127	99.0588	9.9528	127.425	0.0759936	64.7059	0	0	0	0	0	1	1	0	0	0	0	0	0	1	0	0	0	0	0	0	0	0	0	0	0	0	0	0	0	0	2	0	0	0	1	0	0	0	0	0	0	0	0	0	0	0	0	0	0	0	0	0	0	0	0																3.34		37.26	140.65	4.2	66.59	70
0	1	54.64	0	0	0	0	0	0	0	0	0	0	0	0	0	0	90	89	96	56	80.3333	80	59.875	7.7379	80.7006	0.0957259	70.3704	150	142	165	94	133.79	132	224.168	14.9722	134.615	0.111215	85.1852	0	0	0	0	0	0	0	0	0	0	0	0	0	0	0	0	0	0	0	0	0	0	0	0	0	0	0	0	0	0	1	1	0	1	0	0	0	0	0	1	0	0	0	0	0	0	0	0	0	0	0	0	0	0	0
0	0	71.8	0	0	0	0	0	0	0	0	0	0	0	0	0	0	89	62	103	59	81	82.5	223.111	14.9369	82.2302	0.174943	70	151	94	192	94	142.7	142.5	829.789	28.8061	145.293	0.191505	80	0	0	0	0	0	1	0	0	0	0	0	0	1	0	0	0	0	0	0	0	0	0	0	0	0	0	0	0	0	0	3	1	0	1	1	0	0	1	1	0	0	0	0	0	0	0	0	0	0	0	0	0	0	0	0																3.9			145	5.7		92
0	1	88.38	0	0	0	0	0	0	0	0	0	0	0	0	0	0	94	57	94	57	70.125	66	176.696	13.2927	71.2189	0.177315	50	159	116	159	116	134.625	136.5	202.268	14.2221	135.281	0.0988193	62.5	0	0	0	0	0	0	0	0	0	0	0	0	0	0	0	0	0	0	0	0	0	0	0	0	0	0	0	0	0	0	4	0	0	0	1	0	0	1	0	0	0	0	0	0	0	0	0	0	0	0	0	0	0	0	0	95.4								6.9	33		135		4.07		4.8	0.31	34	140	10	65.4	103	64		21	7	0.48	3.3418	1.74	5.3	13.5	5.3	10.4
1	0	80.23	0	1	0	0	0	1	0	0	2007-07-31	0	0	0	2007-07-31	0	70	73	89	70	74.5	72	51.9	7.2042	74.7897	0.0882748	33.3333	138	157	161	129	144.667	141.5	148.267	12.1765	145.093	0.0768356	66.6667	0	0	0	0	0	0	0	0	0	0	0	0	0	0	0	0	0	0	0	0	0	0	0	0	0	0	0	0	0	0	4	0	0	0	1	0	0	0	0	0	0	0	0	0	0	0	0	0	0	0	0	0	0	0	0	90.3								32.1	30.8		335		3.18		4.1		36	143	11	69	198		21
0	0	63.31	0	0	0	0	0	0	0	0	0	0	0	0	0	0	90	80	106	48	64.527	62.5	101.157	10.0577	65.2957	0.154811	66.2162	150	130	197	100	128.108	125.5	304.098	17.4384	129.274	0.1352	74.3243	0	0	0	0	0	0	0	0	0	0	0	0	0	0	0	0	0	0	0	0	0	0	0	0	0	0	0	0	0	0	2	0	0	1	1	0	1	0	0	0	0	0	0	0	0	0	0	0	0	0	0	0	0	0	0	88.8								8.8	29.6		207		3.78		4.2		41	139	5.2	78	85	80		13	11
0	0	63.9	0	0	0	0	0	0	0	0	0	0	0	0	0	0	69	60	90	49	67.1165	67	93.1235	9.6501	67.8	0.143081	66.9903	146	142	189	108	141.33	139	270.753	16.4546	142.275	0.11586	69.9029	0	0	0	0	0	0	0	0	0	0	0	0	0	0	0	0	0	0	0	0	0	0	0	0	0	0	0	0	0	0	2	0	0	1	1	0	1	0	0	0	0	0	0	0	0	0	0	0	0	0	0	0	0	0	0																4.4	0.46	42	142	4.3	78	93	82	13	11	26	1.93			6.9		5.8
0	0	28.65	0	0	0	0	0	0	0	0	0	0	0	0	0	0	80	78	109	59	79.05	79	71.9127	8.4801	79.496	0.106378	65	135	135	159	112	137.9	136	102.973	10.1476	138.267	0.0729705	63.3333	0	0	0	0	0	0	0	0	0	0	0	0	0	0	0	0	0	0	0	0	0	0	0	0	0	0	0	0	0	0	0	0	0	0	0	0	0	0	0	0	0	0	0	0	0	0	0	0	0	0	0	0	0	0	0	85.3								10.1	28		218		3.43		4	0.38	31	138	3.6	63	69	186		21	7	1.72	1.6882	1.04	3.51	9.6	4.2	5.4
1	0	64.76	0	1	0	0	0	0	0	0	2017-12-01	0	0	0	0	0	67	76	90	59	71.9565	71	38.5314	6.2074	72.218	0.0853227	65.2174	113	133	159	102	126.63	127.5	192.772	13.8842	127.373	0.108445	73.913	0	0	0	0	0	0	1	0	0	0	0	0	0	0	0	0	0	0	0	0	0	0	0	0	0	0	0	0	0	0	2	0	0	0	0	0	0	0	0	1	0	0	0	0	0	0	0	1	0	0	0	0	0	0	0																4.4			141	5		73
0	0	53.61	0	0	0	0	0	0	0	0	0	0	0	0	0	0	68	67	80	55	67.2319	68	50.8278	7.1294	67.6034	0.10527	50.7246	121	130	140	88	113.754	112	216.453	14.7123	114.687	0.128395	65.2174	0	0	0	0	0	0	0	0	0	0	0	0	0	0	0	0	0	0	0	0	0	0	0	0	0	0	0	0	0	0	1	0	0	0	0	0	0	0	0	0	0	0	0	0	0	0	0	0	0	0	0	0	0	0	0	92.5								5	31.2		259		3.59	0.332	4.08		39.07	135.69	4.28	72.42	74	113	27	17	9.15					11.2	7.9	15.2
0	0	59.92	0	0	0	0	0	0	0	0	0	0	0	0	0	0	84	80	84	78	80.6667	80	9.3333	3.0551	80.7052	0.0309228	33.3333	143	132	143	123	132.667	132	100.333	10.0167	132.918	0.0616475	66.6667	0	0	0	0	0	0	0	0	0	0	0	0	0	0	0	0	0	0	0	0	0	0	0	0	0	0	0	0	0	0	1	0	0	1	0	0	0	0	0	0	0	0	0	0	0	0	0	0	0	0	0	0	0	0	0	80.9								6.74	27.7		232		4.58	0.371	2.8	0.47	41	141	7.2	68	81		18
0	0	70.36	0	0	0	0	0	0	0	0	0	0	0	0	0	0	68	53	78	53	66.88	65	36.8424	6.0698	67.1494	0.0898444	62	137	105	166	105	140.16	140.5	139.239	11.8	140.646	0.0833431	74	0	0	0	0	0	0	0	0	0	0	0	0	0	0	0	0	0	0	0	0	0	0	0	0	0	0	0	0	0	0	3	0	0	0	0	0	0	1	0	0	0	0	0	0	0	0	0	0	0	0	0	0	0	0	0
0	0	83.54	0	0	0	0	0	0	0	0	0	0	0	0	0	0	69	69	82	59	69.1538	69	33.9744	5.8288	69.3802	0.0809801	38.4615	140	150	158	129	143.154	145	72.3077	8.5034	143.387	0.05707	61.5385	0	0	0	0	0	0	0	0	0	0	0	0	0	0	0	0	0	0	0	0	0	0	0	0	0	0	0	0	0	0	4	0	0	0	0	0	0	0	0	0	0	0	0	0	0	0	0	0	0	0	0	0	0	0	0
0	0	26.29	0	0	0	0	0	0	0	0	0	0	0	0	0	0	52	51	71	45	58.1111	57	83.6111	9.1439	58.7471	0.148353	66.6667	98	92	122	90	103.111	101	110.111	10.4934	103.585	0.0959475	66.6667	0	0	0	0	0	0	0	0	0	0	0	0	0	0	0	0	0	0	0	0	0	0	0	0	0	0	0	0	0	0	0	0	0	0	0	0	0	0	0	0	0	0	0	0	0	0	0	0	0	0	0	0	0	0	0	89.6	0	0.4	1.6			0.3	5	7.3	31		255		3.98		4.1		56	140	4.2	78	58									12.3	4.3
0	0	73.65	0	0	0	0	0	0	0	0	0	0	0	0	0	0	90	75	90	54	72.5	73.5	116.5	10.7935	73.2195	0.141236	70	140	145	166	124	148.1	151.5	142.767	11.9485	148.533	0.0765384	80	0	0	0	0	0	0	0	0	0	0	0	0	0	0	0	0	0	0	0	0	0	0	0	0	0	0	0	0	0	0	3	1	0	1	1	0	0	0	0	1	0	0	0	0	0	0	0	0	0	0	0	0	0	0	0	90.9								12.1	32		203		4.34	0.395	3.8		47	140	5	88	100	66	26	19	11					12.6		8.6
0	0	51.33	0	0	0	0	0	0	0	0	0	0	0	0	0	0	74	72	80	53	67.2558	67	42.9092	6.5505	67.5667	0.0962578	55.814	131	149	157	100	133.488	135	150.351	12.2618	134.037	0.0907821	81.3953	0	0	0	0	0	0	1	0	0	0	0	0	0	0	0	0	0	0	0	0	0	0	0	0	0	0	0	0	0	0	1	0	0	0	1	0	0	0	0	0	0	0	0	0	0	0	0	0	0	0	0	0	0	0	0																4.9		45	144	4	81	81	153	22	11	8
1	0	67.13	0	0	0	0	0	0	0	0	0	0	0	0	0	0	72	67	87	58	72.45	71.5	54.2605	7.3662	72.8049	0.0990981	70	113	105	145	91	120.35	120.5	293.187	17.1227	121.502	0.138672	70	0	0	0	0	0	0	0	0	0	0	0	0	0	0	0	0	0	0	0	0	0	0	0	0	0	0	0	0	0	0	2	1	0	1	1	0	0	0	0	0	0	0	0	0	0	0	0	0	0	0	0	0	0	0	1	94.3								7.6	32.8		286		3.88		3.7		44.5	143	3.8	81.4	89	107		18	5					12.7
0	1	65.99	0	0	0	0	0	0	0	0	0	0	0	0	0	0	63	67	84	63	70.5	67.5	85.6667	9.2556	70.9542	0.113697	50	132	115	161	115	130.75	123.5	470.917	21.7006	132.094	0.143734	50	0	0	0	0	0	0	0	0	0	0	0	0	0	0	0	0	0	0	0	0	0	0	0	0	0	0	0	0	0	0	2	0	0	0	0	0	0	0	0	0	0	0	0	0	0	0	0	0	0	0	0	0	0	0	0
0	1	20.94	0	0	0	0	0	0	0	0	0	0	0	0	0	0	63	62	63	62	62.5	62.5	0.5	0.7071	62.502	0.008	0	121	115	121	115	118	118	18	4.2426	118.038	0.0254237	50	0	0	0	0	0	0	0	0	0	0	0	0	0	0	0	0	0	0	0	0	0	0	0	0	0	0	0	0	0	0	0	0	0	0	0	0	0	0	0	0	0	0	0	0	0	0	0	0	0	0	0	0	0	0	0
0	0	55.47	0	0	0	0	0	0	0	0	0	0	0	0	0	0	76	80	91	76	81.25	79	44.9167	6.702	81.457	0.071435	50	124	159	206	124	153.5	142	1489.67	38.5962	157.097	0.217754	75	0	0	0	0	0	0	1	0	0	0	0	0	0	0	0	0	0	0	0	0	0	0	0	0	0	0	0	0	0	0	1	1	0	1	0	0	1	1	1	1	0	1	0	0	0	0	0	1	0	0	0	0	0	0	0	89.9	0.1	0.5	2.2	0.12	0.63	0.79	12.09	15.7	31		295		3.54	0.403	3.5		30.6	131	30.8	60.6	129	90	15	25	3	2.2352		1.3109	5.6646	11	6.9	23.9
1	0	64.63	0	0	0	0	0	0	0	0	0	0	0	0	0	0	87	65	118	65	86.625	84.5	336.268	18.3376	88.307	0.198017	75	151	129	209	120	154.5	149	873.143	29.549	156.953	0.178903	87.5	0	0	0	0	0	0	0	0	0	0	0	0	0	0	0	0	0	0	0	0	0	0	0	0	0	0	0	0	0	0	2	1	1	1	0	0	0	0	1	1	1	0	0	0	0	0	0	0	0	0	0	0	0	0	0																5.3		44.5	139	7.6	80.5	106	58		46	7	2.05	4.7182	1.18	6.83		6.3
0	0	57.18	0	0	0	0	0	0	0	0	0	0	0	0	0	0	89	71	89	67	74.1707	73	25.5451	5.0542	74.3385	0.0673069	39.0244	159	123	159	106	125.927	124	93.2695	9.6576	126.288	0.0757512	70.7317	0	0	0	0	0	0	0	0	0	0	0	0	0	0	0	0	0	0	0	0	0	0	0	0	0	0	0	0	0	0	1	1	0	0	1	0	0	1	1	1	0	0	0	0	0	0	0	0	0	0	0	0	0	0	0
0	0	50.24	0	0	0	0	0	0	0	0	0	0	0	0	0	0	81	80	99	45	74.2154	75	120.265	10.9666	75.0089	0.146626	64.6154	123	156	174	102	132.031	130	278.687	16.6939	133.066	0.125463	70.7692	0	0	0	0	0	0	0	0	0	0	0	0	0	0	0	0	0	0	0	0	0	0	0	0	0	0	0	0	0	0	1	1	0	0	0	0	0	0	0	1	0	0	0	0	0	0	0	1	1	0	0	0	0	0	0	90.5	0	0.2	1.7	0		0.4	3.2	5.45	30.7	0.16	225	68.9	4.31		4.6	0.34	43.2	141	5.8	75.2	45	64		20	7	1.01	1.6609	1.71	3.83	13.3	5.8	10.2
0	0	50.54	0	0	0	0	0	0	0	0	0	0	0	0	0	0	68	71	72	51	62.6	62	42.2667	6.5013	62.9031	0.0985249	60	90	120	120	90	103.1	100.5	102.322	10.1154	103.546	0.0930781	60	0	0	0	0	0	0	0	0	0	0	0	0	0	0	0	0	0	0	0	0	0	0	0	0	0	0	0	0	0	0	1	0	0	0	0	0	0	0	0	0	0	0	0	0	0	0	0	0	0	0	0	0	0	0	0
1	1	59.37	0	0	0	0	0	0	0	0	0	0	0	0	0	0	57	57	69	57	61	57	48	6.9282	61.2617	0.0927353	66.6667	92	100	113	92	101.667	100	112.333	10.5987	102.034	0.0851197	66.6667	0	0	0	0	0	0	0	0	0	0	0	0	0	0	0	0	0	0	0	0	0	0	0	0	0	0	0	0	0	0	1	1	0	0	0	0	0	0	0	1	0	0	0	0	0	0	0	1	1	0	0	0	0	0	0																4.8		42.7	139	4.9	74.3	88	91		28	5	3.51	2.8445	1.14	5.58		5.6
1	0	63.85	0	0	0	0	0	0	0	0	0	0	0	0	0	0	78	73	78	57	66.7778	68	58.9444	7.6775	67.1689	0.108396	44.4444	159	150	159	110	138.889	141	327.611	18.1	139.933	0.122867	77.7778	0	0	0	0	0	0	0	0	0	0	0	0	0	0	0	0	0	0	0	0	0	0	0	0	0	0	0	0	0	0	2	1	0	1	0	0	0	0	0	1	0	1	0	0	0	0	0	0	0	0	0	0	0	0	0																4.4		40	138	4.7	73	76	81			3							19.2
1	1	66.16	0	0	0	0	0	0	0	0	0	0	0	0	0	0	85	79	97	67	82	82	156	12.49	82.7103	0.13191	75	199	175	220	175	193	188.5	438	20.9284	193.849	0.0939097	75	0	0	0	0	0	0	0	0	0	0	0	0	0	0	0	0	0	0	0	0	0	0	0	0	0	0	0	0	0	0	2	1	0	1	0	1	1	0	0	1	0	0	0	0	0	0	0	0	0	0	0	0	0	0	0	92.7	0	0.2	0.8			0.6	6.6	7	31.6		121		2.44		2.9		30	117	28.3	56	566	106			7	0.87	1.5145	1.99	3.9	7.7	5.4	3.5
1	0	76.52	0	0	0	0	0	0	0	0	0	0	0	0	0	0	77	81	81	77	79	79	8	2.8284	79.0253	0.0253165	0	149	140	149	140	144.5	144.5	40.5	6.364	144.57	0.0311419	50	0	0	0	0	0	0	0	0	0	0	0	0	0	0	0	0	0	0	0	0	0	0	0	0	0	0	0	0	0	0	3	0	0	0	1	0	0	0	0	1	0	0	0	0	0	0	0	0	0	0	0	0	0	0	0	90.3	0	0.1	2			0.6	3.3	6.2	31.1		264		4.24		3.6	0.312	38	140	5.4	73	92	104	11	21	12.6					13.2		12.1
1	0	68.46	0	0	0	0	0	0	0	0	0	0	0	0	0	0	71	73	73	65	68.75	68.5	14.9167	3.8622	68.8313	0.0486512	50	159	145	169	145	159	161	104	10.198	159.245	0.0555457	50	0	0	0	0	0	0	0	0	0	0	0	0	0	0	0	0	0	0	0	0	0	0	0	0	0	0	0	0	0	0	2	1	0	1	0	0	0	0	0	1	0	0	0	1	0	0	0	1	0	0	0	0	0	0	0	95.8								9.61	30.3		319		3.53		5		42	140	6.4	69	97	85			9	2.07	2.6991	1.26	4.9		9.4
1	0	59.15	0	0	0	0	0	0	0	0	0	0	0	0	0	0	76	58	80	56	67.3636	66	71.8545	8.4767	67.8468	0.119979	63.6364	139	111	179	111	137.454	139	496.873	22.2906	139.088	0.154621	72.7273	0	0	0	0	0	0	0	0	0	0	0	0	0	0	0	0	0	0	0	0	0	0	0	0	0	0	0	0	0	0	1	0	0	0	0	0	0	0	0	1	0	0	0	0	0	0	0	1	0	0	0	0	0	0	0																4.42		40	142.9	5	72	87	110			4	0.97	2.8891	1.87	5.2		7
1	0	54.92	0	0	0	0	0	0	0	0	0	0	0	0	0	0	58	71	84	50	65.0633	65	49.7524	7.0535	65.4397	0.107722	53.1646	102	143	162	102	133.152	133	186.079	13.6411	133.84	0.101797	77.2152	0	0	0	0	1	0	0	0	0	0	0	0	0	0	0	0	0	0	0	0	0	0	0	0	0	0	0	0	0	0	1	0	0	0	0	0	0	0	0	1	0	0	0	0	0	0	0	1	0	0	0	0	0	0	0
1	1	83.81	0	0	0	0	0	0	0	0	0	0	0	0	0	0	48	61	83	40	55.625	54	93.8548	9.6879	56.4364	0.171421	71.875	96	143	143	89	109.469	109.5	232.967	15.2632	110.495	0.137234	75	0	0	0	0	0	0	0	0	0	0	0	0	0	0	0	0	0	0	0	0	0	0	0	0	0	0	0	0	0	0	4	0	0	1	0	0	0	0	1	0	0	0	0	0	0	0	0	0	0	0	0	0	0	0	0																3.8		45	142	6.2	75	94	87		20	12
1	0	72.02	0	0	0	0	0	0	0	0	0	0	0	0	0	0	65	65	65	65	65	65			65	0		151	151	151	151	151	151			151	0		0	0	0	0	0	0	0	0	0	0	0	0	0	0	0	0	0	0	0	0	0	0	0	0	0	0	0	0	0	0	3	0	0	0	0	0	0	0	0	1	1	0	0	1	0	0	0	1	0	0	0	0	0	0	0	93.5	0.1	0.1	1.9			0.9	10.1	13.3	31.6		227		3.98		4		36	142	5.7	66	62	78			9	2.33	6.1609	1.28	8.5	12.6	15.4	12.1
0	1	61	0	0	0	0	0	0	0	0	0	0	0	0	0	0	82	81	92	68	81.375	81.5	51.85	7.2007	81.6731	0.0856779	75	142	138	173	112	146.312	145.5	238.896	15.4563	147.076	0.102284	68.75	0	0	0	0	0	0	0	0	0	0	0	0	0	0	0	0	0	0	0	0	0	0	0	0	0	0	0	0	0	0	2	0	0	0	0	0	0	0	0	1	0	0	0	0	0	0	0	0	0	0	0	0	0	0	0	88.4								11.46	30.4		387		4.33		4.2		35	137	3.7	78	82	103			9					13.2		12.7
1	0	69.34	0	0	0	0	0	0	0	0	0	0	0	0	0	0	74	67	84	62	69.5357	68.5	35.369	5.9472	69.7805	0.0839859	53.5714	161	168	186	121	150.536	151.5	336.851	18.3535	151.611	0.119724	67.8571	0	0	0	0	0	1	0	0	0	0	0	0	0	0	0	0	0	0	0	0	0	0	0	0	0	0	0	0	0	0	2	0	0	1	0	0	1	0	0	0	0	0	0	0	0	0	0	0	0	0	0	0	0	0	0	97.6	0.12	0.21	1.44			0.36	3.67	6.4	33.6		136		3.5		4.6		39	138	7.8	71	120	106	28		6					11.8		9.1
1	0	80.56	0	0	0	0	0	0	0	0	0	0	0	0	0	0	61	68	89	49	70.9773	70	94.8599	9.7396	71.6274	0.135653	75	118	183	194	94	133.796	129.5	478.771	21.8808	135.533	0.16167	77.2727	0	0	0	0	0	0	0	0	0	0	0	0	0	0	0	0	0	0	0	0	0	0	0	0	0	0	0	0	0	0	4	0	0	0	0	0	0	0	0	0	0	0	0	0	0	0	0	0	0	0	0	0	0	0	0																4			126.8	5		125
1	0	48.15	0	0	0	0	0	0	0	0	0	0	0	0	0	0	62	69	86	57	69.5333	69	64.5524	8.0344	69.9652	0.11163	53.3333	116	158	158	110	125.8	125	160.6	12.6728	126.394	0.0973219	60	0	0	0	0	0	0	0	0	0	0	0	0	0	0	0	0	0	0	0	0	0	0	0	0	0	0	0	0	0	0	0	1	0	0	0	0	0	0	0	1	0	0	0	0	0	0	0	1	0	0	0	0	0	0	0																4.2		41.6	133.6	5.5	74.8	87	82		57	11						7.2	14.4
0	1	43.63	0	0	0	0	0	0	0	0	0	0	0	0	0	0	98	72	98	57	73.8929	72	81.7338	9.0407	74.4341	0.121251	64.2857	169	143	169	105	135.179	135.5	195.786	13.9923	135.888	0.102582	80.3571	0	0	0	0	0	0	0	0	0	0	0	0	0	0	0	0	0	0	0	0	0	0	0	0	0	0	0	0	0	0	0	1	0	0	0	0	0	0	0	1	0	1	0	0	0	0	0	1	0	0	0	0	0	0	0																5.2		44.1	141	7.5	77.7	97										6.8
0	1	34.21	0	0	0	0	0	0	0	0	0	0	0	0	0	0	83	62	91	62	77.3929	78	53.3701	7.3055	77.7308	0.0935482	53.5714	150	133	158	104	127.054	128	144.633	12.0264	127.611	0.0938069	62.5	0	0	0	0	0	0	0	0	0	0	0	0	0	0	0	0	0	0	0	0	0	0	0	0	0	0	0	0	0	0	0	1	0	0	0	0	0	0	0	1	0	0	0	0	0	0	0	0	0	0	0	0	0	0	0	82.6		0.3	1.7	0		0.6	6.9	9.5	28.5		193		5.72		4.7		40.2	139	3.8	69	77	71		36	11					16.3	6.3
0	0	36.11	0	0	0	0	0	0	0	0	0	0	0	0	0	0	73	71	73	59	66.6667	67	29.8667	5.465	66.8531	0.0748331	33.3333	119	105	119	105	110.833	108.5	47.3667	6.8823	111.011	0.0566859	83.3333	0	0	0	0	0	0	0	0	0	0	0	0	0	0	0	0	0	0	0	0	0	0	0	0	0	0	0	0	0	0	0	0	0	0	0	0	0	0	0	0	0	0	0	0	0	0	0	0	0	0	0	0	0	0	0
1	1	47.37	1	0	0	0	0	0	0	2016-03-07	0	0	0	0	0	0	82	59	94	59	74.6327	75	62.2372	7.8891	75.04	0.104621	48.9796	143	90	156	90	119.612	118	275.076	16.5854	120.733	0.137238	65.3061	0	0	0	0	0	0	0	0	0	0	0	0	0	0	0	0	0	0	0	0	0	0	0	0	0	0	0	0	0	0	0	0	0	1	1	0	0	0	0	1	0	0	0	0	0	0	0	0	0	0	0	0	0	0	0																3.8		43	143	2.5	74	81	113			9	3.68	3.4873	1.14	6.3		5.7
1	1	46.38	0	0	0	0	0	0	0	0	0	0	0	0	0	0	89	83	109	83	97	98	168	12.9615	97.6473	0.115721	50	137	130	156	130	144.25	145.5	162.917	12.7639	144.673	0.0766298	50	0	0	1	0	0	0	0	0	0	0	0	0	0	0	0	0	0	0	0	0	0	0	0	0	0	0	0	0	0	0	0	1	0	1	1	0	1	0	1	1	0	0	0	0	0	0	0	0	0	0	0	0	0	0	0	76.8								11	24.5		212		5.46		3.5		39	141	8	72	157	70			6					13.4	5.6	7
1	0	48.92	0	0	0	0	0	0	0	0	0	0	0	0	0	0	83	89	94	64	78.5926	80	57.2507	7.5664	78.9425	0.0944743	74.0741	134	131	156	108	127.259	126	151.584	12.3119	127.832	0.0949385	77.7778	0	0	0	0	0	0	0	0	0	0	0	0	0	0	0	0	0	0	0	0	0	0	0	0	0	0	0	0	0	0	0	0	0	0	1	0	1	0	0	0	0	0	0	0	0	0	0	0	0	0	0	0	0	0	0	87.7								11.1	29.2		415		4.39		4.4		41	139	5	76	86	73			3					12.8
1	0	38.56	0	0	0	0	0	0	0	0	0	0	0	0	0	0	86	57	108	54	82.9722	83.5	107.267	10.357	83.6072	0.123955	76.3889	144	114	174	114	138.944	138	193.095	13.8959	139.628	0.0993134	77.7778	0	0	0	0	0	0	0	0	0	0	0	0	0	0	0	0	0	0	0	0	0	0	0	0	0	0	0	0	0	0	0	0	0	0	0	0	0	0	0	0	0	0	0	0	0	0	0	0	0	0	0	0	0	0	0	84	0	0.1	1.3			0.5	3.4	5.2	28.4		351		4.48		4.2		42	135	3.3	76	67	107		29	4.3					12.7	5.1	4.9
1	0	50.31	0	0	0	0	0	0	0	0	0	0	0	0	0	0	78	72	96	57	74.0625	73.5	79.5918	8.9214	74.5868	0.119197	75	132	93	162	89	127.792	131.5	304.253	17.4429	128.952	0.135065	83.3333	0	1	0	0	0	0	0	0	0	0	0	0	0	0	0	0	0	0	0	0	0	0	0	0	0	0	0	0	0	0	1	1	0	0	0	1	0	0	0	1	0	0	1	0	0	0	0	1	0	0	0	1	0	0	0																4.2		41	142.3	2.5	70	73	72			5	0.77	3.03	1.42	4.8		7
0	1	41.86	0	0	0	0	0	0	0	0	0	0	0	0	0	0	81	91	96	62	84.4691	84	40.6522	6.3759	84.7065	0.0750147	55.5556	128	142	167	108	134	134	99.15	9.9574	134.365	0.0738489	77.7778	0	0	0	0	0	0	0	0	0	0	0	0	0	0	0	0	0	0	0	0	0	0	0	0	0	0	0	0	0	0	0	0	0	0	0	0	0	0	0	1	0	0	0	0	0	0	0	1	0	0	0	0	0	0	0																																7.1
1	0	60.93	0	0	0	0	0	0	0	0	0	0	0	0	0	0	91	87	91	87	89	89	8	2.8284	89.0225	0.0224719	0	191	182	191	182	186.5	186.5	40.5	6.364	186.554	0.0241287	50	0	0	0	0	0	0	0	0	0	0	0	0	0	0	0	0	0	0	0	0	0	0	0	0	0	0	0	0	0	0	2	0	0	0	0	0	0	0	0	1	0	0	1	0	0	0	0	0	0	0	0	1	0	0	0	85	0.1	0.1	2.8			0.3	5.7	8.9	28.8		320		4.71		4.8		35	132	5.8	62	63	85			8					13.5		20.7
0	0	40.32	0	0	0	0	0	0	0	0	0	0	0	0	0	0	90	82	92	61	78.9808	80.5	51.3918	7.1688	79.2992	0.0898895	51.9231	140	143	167	103	132.981	132.5	252.098	15.8776	133.907	0.118244	71.1538	0	0	0	0	0	0	0	0	0	0	0	0	0	0	0	0	0	0	0	0	0	0	0	0	0	0	0	0	0	0	0	1	0	0	0	0	0	0	0	1	1	0	0	1	0	0	0	1	1	0	0	0	0	0	0	94.3	0	0.2	2.4			0.3	3.4	6.4	32.2		237		3.63		4.2	0.41	42	138.3	3.5	73	68	64			3	2.99	3.4009	1.34	6.1	11.7	12.2
1	0	61.06	1	0	0	0	0	0	0	2009-07-07	0	0	0	0	0	0	81	66	92	56	71.2	71	83.1714	9.1198	71.7431	0.123744	66.6667	141	125	159	103	129.4	133	260.257	16.1325	130.335	0.120444	86.6667	0	0	0	0	0	0	0	0	0	0	0	0	0	0	0	0	0	0	0	0	0	0	0	0	0	0	0	0	0	0	2	0	0	0	0	0	0	0	0	1	0	0	0	0	0	0	0	0	0	0	0	0	0	0	0	101								7.92	33.8		128		3.92		3.34			140	3.7		77	63								13.2	6.8	6.7
0	0	54.92	0	0	0	0	0	0	0	0	0	0	0	0	0	0	68	82	86	56	72.4167	73.5	57.8188	7.6039	72.7982	0.102791	66.6667	95	134	150	95	125.708	128.5	195.346	13.9766	126.451	0.108842	83.3333	0	0	0	0	0	0	0	0	0	0	0	0	0	0	0	0	0	0	0	0	0	0	0	0	0	0	0	0	0	0	1	0	0	0	0	0	0	0	0	0	0	0	0	0	0	0	0	0	0	0	0	0	0	0	0
0	1	49.08	0	0	0	0	0	0	0	0	0	0	0	0	0	0	76	80	100	64	80.5	80.5	78.1026	8.8376	80.9716	0.108402	65	162	161	188	120	149.6	150	358.708	18.9396	150.764	0.125009	80	0	0	0	0	0	0	0	0	0	0	0	0	0	0	0	0	0	0	0	0	0	0	0	0	0	0	0	0	0	0	0	0	0	0	0	0	0	0	0	0	0	0	0	0	0	0	0	0	0	0	0	0	0	0	0
0	0	46.59	0	0	0	0	0	0	0	0	0	0	0	0	0	0	72	78	90	48	64.3857	63	71.081	8.431	64.9275	0.130006	61.4286	127	118	166	84	122.343	120	231.562	15.2172	123.272	0.12349	75.7143	0	0	0	0	0	0	1	0	0	0	0	0	0	0	0	0	0	0	0	0	0	0	0	0	0	0	0	0	0	0	0	1	0	0	0	0	0	0	0	1	0	0	0	0	0	0	0	0	0	0	0	0	0	0	0	70.1		0	1.2	0	0.05	0.2	3.9	6	22.4		326		4.7		2.9		38.8	139.3	3.2	77.2	75	124		26	8					10.5	6.3
0	1	42.43	0	0	0	0	0	0	0	0	0	0	0	0	0	0	91	74	91	55	74.625	75	57.9833	7.6147	74.9883	0.0987991	56.25	126	142	142	118	127	126	39.7333	6.3034	127.147	0.0480573	56.25	0	0	0	0	0	0	0	0	0	0	0	0	0	0	0	0	0	0	0	0	0	0	0	0	0	0	0	0	0	0	0	0	0	0	0	0	0	0	0	1	1	0	0	0	0	0	0	0	0	0	0	0	0	0	0	88.3	0	0.1	2.6			0.1	3.8	6.6	31.7		91		4.15		3.3	0.353	48	137	2.4	77	68	104		35	24.4					13.1		16.1
0	1	39.64	0	0	0	0	0	0	0	0	0	0	0	0	0	0	89	73	96	63	77.8977	78	36.7365	6.0611	78.1305	0.0773647	55.6818	140	108	148	101	124.864	125.5	94.2111	9.7062	125.236	0.0772918	70.4545	0	0	0	0	0	0	0	0	0	0	0	0	0	0	0	0	0	0	0	0	0	0	0	0	0	0	0	0	0	0	0	0	0	0	0	0	0	0	0	1	0	0	0	0	0	0	0	0	0	0	0	0	0	0	0	88.7								8.3	30		295		5.16	0.458	4.4		45	138	4.6	73	93		15							15.5	8.8
0	0	44.54	0	0	0	0	0	0	0	0	0	0	0	0	0	0	80	67	104	59	79.6667	80	105.291	10.2611	80.3111	0.127452	81.25	132	106	163	85	120.688	121	235.411	15.3431	121.639	0.1258	87.5	0	0	0	0	0	1	0	0	0	0	0	0	0	0	0	0	0	0	0	0	0	0	0	0	0	0	0	0	0	0	0	0	0	0	1	0	0	0	0	0	0	0	0	0	0	0	0	0	0	0	0	0	0	0	0																4.1		42.9	137.9	2.2	81.2	68										4.5
1	1	43.58	0	0	0	0	0	0	0	0	0	0	0	0	0	0	80	80	95	69	79.8235	80	56.2794	7.502	80.1546	0.0911758	58.8235	110	128	162	106	124	122	246.25	15.6924	124.931	0.122773	64.7059	0	0	0	0	0	0	0	0	0	0	0	0	0	0	0	0	0	0	0	0	0	0	0	0	0	0	0	0	0	0	0	0	0	0	1	0	0	0	0	1	0	0	0	0	0	0	0	1	0	0	0	0	0	0	0	85.3			1.7					7.5	29.5		304		4.84		4.92		44.24	140.72	3.27	77.11	94	76		38	14.37					14.5	9.3
0	1	41.64	0	0	0	0	0	0	0	0	0	0	0	0	0	0	64	75	85	54	71.082	72	41.3098	6.4273	71.3672	0.0896764	49.1803	100	113	146	100	116.836	116	101.139	10.0568	117.261	0.0853678	73.7705	0	0	0	0	0	0	0	0	0	0	0	0	0	0	0	0	0	0	0	0	0	0	0	0	0	0	0	0	0	0	0	0	0	0	0	0	0	0	0	1	0	0	0	0	0	0	0	1	0	0	0	0	0	0	0																4.7			139	4.2		91					2.78	4.0364	0.9	6.2		7.7
0	0	58.23	0	0	0	0	0	0	0	0	0	0	0	0	0	0	80	67	84	60	74.35	75	43.3974	6.5877	74.6267	0.08636	55	148	127	161	120	145.5	149	144.895	12.0372	145.972	0.0806353	70	0	0	0	0	0	0	0	0	0	0	0	0	0	0	0	0	0	0	0	0	0	0	0	0	0	0	0	0	0	0	1	0	0	0	0	0	0	0	1	1	0	0	1	0	0	0	0	1	1	0	0	1	0	0	0																4.2		43.8	139	7	78.6	135	65		16	7
1	1	45.67	0	0	0	0	0	0	0	0	0	0	0	0	0	0	68	74	96	51	71.1029	72	96.5116	9.824	71.7685	0.137147	55.8824	132	152	169	104	136.147	135.5	200.247	14.1509	136.87	0.103171	82.3529	0	0	0	0	0	0	0	0	0	0	0	0	0	0	0	0	0	0	0	0	0	0	0	0	0	0	0	0	0	0	0	0	0	0	0	0	0	0	1	1	0	1	0	0	0	0	0	0	0	0	0	0	0	0	0	86.1		0.1	1.5	0		0.1	6.5	8.2	29.9		206		4.96		4.1		42.1	134.3	4.9	80.3	109	97		24	5	1.75	3.0245	1.37	5.19	14.8
0	0	43.56	0	0	0	0	0	0	0	0	0	0	0	0	0	0	77	74	96	60	80.0323	81	89.4989	9.4604	80.5715	0.116285	67.7419	118	128	151	91	125.936	126	262.196	16.1925	126.939	0.126487	74.1935	0	1	0	0	0	0	0	0	0	0	0	0	0	0	0	0	0	0	0	0	0	0	0	0	0	0	0	0	0	0	0	1	0	0	0	0	0	0	0	1	0	0	0	0	0	0	0	1	0	0	0	0	0	0	0
0	1	41.7	0	0	0	0	0	0	0	0	0	0	0	0	0	0	59	75	84	33	65.1111	64	215.861	14.6922	66.5683	0.212743	66.6667	112	105	140	103	115	112	143	11.9583	115.551	0.0980379	88.8889	0	0	0	0	0	0	1	0	0	0	0	0	0	0	0	0	0	0	0	0	0	0	0	0	0	0	0	0	0	0	0	0	0	0	1	0	0	0	0	1	0	0	1	0	0	0	0	1	0	0	0	1	0	0	0	88.7	0	0.2	1.3			0.4	5.3	7.3	29.9		197		4.56		3.5		37	138	4.1	66	78	67		14	20.3					13.6		12.7
1	1	69.31	0	1	0	0	0	1	0	0	2006-07-27	0	0	0	2006-07-27	0	69	53	76	46	62.0625	64.5	106.729	10.331	62.8634	0.161175	62.5	152	110	178	90	140.25	145.5	727.133	26.9654	142.66	0.186161	81.25	0	0	0	0	0	0	0	0	0	0	0	0	0	0	0	0	0	0	0	0	0	0	0	0	0	0	0	0	0	0	2	1	0	0	0	0	0	0	0	1	0	0	0	0	0	0	0	1	0	0	0	0	0	0	0
0	1	36.95	0	0	0	0	0	0	0	0	0	0	0	0	0	0	59	71	72	51	62.4286	62	37.8022	6.1483	62.7091	0.0949036	35.7143	108	126	126	104	113.714	112.5	56.6813	7.5287	113.945	0.0637988	71.4286	0	0	0	0	0	0	0	0	0	0	0	0	0	0	0	0	0	0	0	0	0	0	0	0	0	0	0	0	0	0	0	0	0	0	0	0	0	0	0	0	0	0	0	0	0	0	0	0	0	0	0	0	0	0	0
1	0	65.56	0	0	0	0	0	0	0	0	0	0	0	0	0	0	96	96	96	96	96	96			96	0		172	172	172	172	172	172			172	0		0	0	0	0	0	0	0	0	0	0	0	0	0	0	0	0	0	0	0	0	0	0	0	0	0	0	0	0	0	0	2	0	0	1	1	0	0	0	0	0	0	0	0	0	0	0	0	0	0	0	0	0	0	0	0	96.7								8.9	32.4		270		4.6		3.5		41.3	142.4	3.6	79	88
0	1	40.55	0	0	0	0	0	0	0	0	0	0	0	0	0	0	72	72	77	57	69	70.5	29.4783	5.4294	69.2044	0.07703	50	114	112	137	90	116.958	115.5	135.694	11.6488	117.513	0.0975006	75	0	0	0	0	0	0	0	0	0	0	0	0	0	0	0	0	0	0	0	0	0	0	0	0	0	0	0	0	0	0	0	0	0	0	1	0	0	0	0	0	0	0	0	0	0	0	0	0	0	0	0	0	0	0	0
1	0	60.74	0	0	0	0	0	0	0	0	0	0	0	0	0	0	79	84	90	79	83.8571	83	21.1429	4.5981	83.9651	0.0507655	57.1429	153	157	164	143	155.429	156	50.9524	7.1381	155.569	0.0425185	57.1429	0	0	0	0	0	0	0	0	0	0	0	0	0	0	0	0	0	0	0	0	0	0	0	0	0	0	0	0	0	0	2	1	0	1	0	0	0	0	1	1	1	1	0	1	0	0	0	0	0	0	0	0	0	0	0	84.3	0	0.1	2.2	0		0.8	12.1	13.2	28.2		376		4.08		4.5		38	142	6.1	65	81	94		44	5					11.5	3.3	8.5
1	0	69.45	0	0	0	0	0	0	0	0	0	0	0	0	0	0	61	59	112	56	71.3636	70	246.855	15.7116	72.919	0.209917	81.8182	108	119	172	105	135.818	125	550.364	23.4598	137.648	0.164691	90.9091	0	0	0	0	0	0	0	0	0	0	0	0	0	0	0	0	0	0	0	0	0	0	0	0	0	0	0	0	0	0	2	1	0	1	0	0	0	0	0	1	0	0	0	0	0	0	0	1	0	0	0	0	0	0	0
1	0	71.5	0	0	0	0	0	0	0	0	0	0	0	0	0	0	62	60	85	55	64.375	62	47.0806	6.8615	64.7283	0.104908	40.625	127	128	152	110	135.719	136.5	99.37	9.9684	136.073	0.0722926	68.75	0	0	0	0	0	0	0	0	0	0	0	0	0	0	0	0	0	0	0	0	0	0	0	0	0	0	0	0	0	0	3	0	0	1	0	0	1	1	0	0	0	0	0	0	0	0	0	0	0	0	0	0	0	0	0	89.2								6.68	30.7		172		4.3																	13.2
0	0	80.97	0	0	0	0	0	0	0	0	0	0	0	0	0	0	64	80	96	55	76.4	80	280.3	16.7422	77.8537	0.196003	80	131	150	198	118	156.4	150	1177.3	34.3118	159.383	0.196224	80	0	1	0	0	0	0	0	0	0	0	0	0	0	0	0	0	0	0	0	0	0	0	0	0	0	0	0	0	0	0	4	0	0	1	0	0	0	0	0	0	0	0	0	0	0	0	0	0	0	0	0	0	0	0	0
0	0	81.88	0	0	0	0	0	0	0	0	0	0	0	0	0	0	68	90	90	50	66.4333	65	90.0124	9.4875	67.0962	0.141617	73.3333	161	131	222	93	141.167	138.5	564.107	23.7509	143.118	0.16684	76.6667	0	0	0	0	0	0	0	0	0	0	0	0	0	0	0	0	0	0	0	0	0	0	0	0	0	0	0	0	0	0	4	1	0	0	1	0	0	1	0	0	0	0	0	0	0	0	0	0	0	0	0	0	0	0	0
0	1	73.35	0	0	0	0	0	0	0	0	0	0	0	0	0	0	66	67	72	66	68.3333	67	10.3333	3.2146	68.3837	0.0384098	66.6667	127	132	132	122	127	127	25	5	127.066	0.0321455	66.6667	0	0	0	0	0	0	0	0	0	0	0	0	0	0	0	0	0	0	0	0	0	0	0	0	0	0	0	0	0	0	3	0	0	0	0	0	0	0	0	0	0	0	0	0	0	0	0	0	0	0	0	0	0	0	0
1	0	85.95	0	0	0	0	0	0	0	0	0	0	0	0	0	0	63	60	63	55	59.3333	60	16.3333	4.0415	59.425	0.0556151	66.6667	146	200	200	137	161	146	1161	34.0735	163.386	0.1728	66.6667	0	0	0	0	0	0	0	0	0	0	0	0	0	0	0	0	0	0	0	0	0	0	0	0	0	0	0	0	0	0	4	0	0	1	1	0	1	0	0	0	0	0	0	0	0	0	0	0	0	0	0	0	0	0	0
1	0	70.52	0	0	1	0	0	0	0	0	0	2003-10-09	0	0	0	0	71	56	87	46	66.9583	68	94.0417	9.6975	67.628	0.14178	50	178	112	202	107	141	137.5	777.217	27.8786	143.617	0.193558	79.1667	0	0	0	0	0	0	0	0	0	0	0	0	0	0	0	0	0	0	0	0	0	0	0	0	1	0	0	0	0	0	5	1	0	1	0	0	1	1	0	0	0	0	0	0	0	0	0	0	0	0	0	0	0	0	0
1	0	71.14	0	0	0	0	0	0	0	0	0	0	0	0	0	0	80	74	91	49	64.8551	64	95.1846	9.7563	65.5743	0.149338	73.913	145	162	185	104	149.101	150	311.563	17.6511	150.128	0.117523	73.913	0	0	0	0	0	0	0	0	0	0	0	0	0	0	0	0	0	0	0	0	0	0	0	0	0	0	0	0	0	0	3	1	0	1	1	0	1	0	0	1	0	0	0	1	0	0	0	0	0	0	0	0	0	0	0																4.3		44	140	7.1	77	103	44		30	21.7	1.98	3.49	1.38	5.77		7.8	9
0	0	66.06	0	0	0	0	0	0	0	0	0	0	0	0	0	0	88	77	88	56	77.125	80	101.268	10.0632	77.6973	0.122052	87.5	168	152	198	152	167.5	169.5	230.857	15.194	168.102	0.0848518	62.5	0	0	0	0	0	0	0	0	0	0	0	0	0	0	0	0	0	0	0	0	0	0	0	0	0	0	0	0	0	0	2	0	0	0	1	0	1	0	0	0	0	0	0	0	0	0	0	0	0	0	0	0	0	0	0	87.7	0	0.3	2			0.4	2.2	5	30.5		285		4.12		3.6		41	141	8.2	73	80	51		16	18.8					12.6
1	1	64.22	0	0	0	0	0	0	0	0	0	0	0	0	0	0	61	64	90	50	63.1111	61	103.359	10.1665	63.9023	0.158837	63.8889	105	115	160	91	122.722	116.5	361.521	19.0137	124.146	0.152766	75	0	0	0	0	0	0	0	0	0	0	0	0	0	0	0	0	0	0	0	0	0	0	0	0	0	0	0	0	0	0	2	1	0	1	1	0	1	0	1	1	0	0	0	0	0	0	0	0	0	0	0	0	0	0	0	84.3	0	0.2	2.1			0.5	6.1	8.9	27.3		206		5.1		4.1		48	136	6.3	84	77	80		9	17.6	0.59	1.8218	1.59	3.68	13.9	5.5	6.1
1	0	76.49	1	0	0	0	0	0	0	2008-07-08	0	0	0	0	0	0	71	87	91	54	70.3043	69	65.585	8.0985	70.7491	0.112659	56.5217	129	147	173	104	135.348	134	284.055	16.8539	136.348	0.121786	65.2174	0	0	0	0	0	0	0	0	0	0	0	0	0	0	0	0	0	0	0	0	0	0	0	0	0	0	0	0	0	0	3	1	0	0	0	1	0	1	1	0	0	0	0	0	0	0	0	0	0	0	0	0	0	0	0
1	0	83.2	0	0	0	0	0	0	0	0	0	0	0	0	0	0	77	49	77	31	49.9167	49	122.862	11.0843	51.0824	0.217381	62.5	138	105	160	100	126.5	123	236.609	15.3821	127.393	0.119037	70.8333	0	0	0	0	0	0	0	0	0	0	0	0	0	0	0	0	0	0	0	0	0	0	0	0	0	0	0	0	0	0	4	0	0	0	0	0	1	0	0	0	0	0	0	0	0	0	0	0	0	0	0	0	0	0	0
1	0	74.23	0	0	0	0	0	0	0	0	0	0	0	0	0	0	80	70	80	56	64.8571	64	67.8095	8.2347	65.3037	0.117548	71.4286	120	124	124	102	110.571	108	68.9524	8.3038	110.838	0.0695278	42.8571	0	0	0	0	0	0	0	0	0	0	0	0	0	0	0	0	0	0	0	0	0	0	0	0	0	0	0	0	0	0	3	0	0	0	0	0	0	1	0	0	0	0	0	0	0	0	0	0	0	0	0	0	0	0	0	93.7								6	30.6		329		4.73																	14.5		5.4
1	1	84.04	0	0	0	0	0	0	0	0	0	0	0	0	0	0	71	71	71	71	71	71			71	0		157	157	157	157	157	157			157	0		0	0	1	0	0	0	0	0	0	0	0	0	0	0	0	0	0	0	0	0	0	0	0	0	0	0	0	0	0	0	4	0	0	0	0	0	1	0	0	0	0	0	0	0	0	0	0	0	0	0	0	0	0	0	0
0	0	73.54	0	0	0	0	0	0	0	0	0	0	0	0	0	0	72	67	72	67	69.5	69.5	12.5	3.5355	69.5449	0.0359712	50	148	122	148	122	135	135	338	18.3848	135.625	0.0962963	50	0	0	0	0	0	0	0	0	0	0	0	0	0	0	0	0	0	0	0	0	0	0	0	0	0	0	0	0	0	0	3	0	0	1	1	0	0	0	0	0	0	0	0	0	0	0	0	0	0	0	0	0	0	0	0	100.4								4.5	35.3		312		3.52	0.354
0	0	79.99	0	0	0	0	0	0	0	0	0	0	0	0	0	0	45	63	91	41	61.0625	60.5	100.345	10.0172	61.866	0.162762	78.125	102	138	172	83	127.672	125.5	418.51	20.4575	129.275	0.158978	82.8125	0	0	0	0	0	0	0	0	0	0	0	0	0	0	0	0	0	0	0	0	0	0	0	0	0	0	0	0	0	0	3	0	0	1	0	0	0	0	0	0	0	0	0	0	0	0	0	0	0	0	0	0	0	0	0
1	0	78.93	0	0	0	0	0	0	0	0	0	0	0	0	0	0	67	61	107	53	69	67	84.1667	9.1742	69.5949	0.131596	65.3061	158	108	190	108	154.061	154	375.934	19.389	155.252	0.124562	73.4694	0	0	0	0	0	1	0	0	0	0	0	0	0	1	0	0	0	0	0	0	0	0	0	0	0	0	0	0	0	0	3	1	0	0	1	0	0	1	0	1	1	1	0	1	0	0	0	0	0	0	0	0	0	0	0
0	1	58.95	0	0	0	0	0	0	0	0	0	0	0	0	0	0	68	67	78	52	67.5333	69.5	43.7747	6.6162	67.8459	0.0963234	60	120	133	149	117	132.333	131.5	69.5402	8.3391	132.587	0.0619565	70	0	0	0	0	0	0	0	0	0	0	0	0	0	0	0	0	0	0	0	0	0	0	0	0	0	0	0	0	0	0	1	0	0	0	0	0	0	0	0	0	0	0	0	0	0	0	0	0	0	0	0	0	0	0	0
1	0	77.39	0	0	0	0	0	0	0	0	0	0	0	0	0	0	83	56	83	53	66.9375	65.5	57.1573	7.5602	67.3498	0.111166	65.625	149	112	170	103	133.844	136.5	259.039	16.0947	134.778	0.118356	81.25	0	0	0	0	0	0	0	0	0	0	0	0	0	0	0	0	0	0	0	0	0	0	0	0	0	0	0	0	0	0	3	0	0	1	0	0	0	1	0	1	0	0	0	0	0	0	0	0	0	0	0	0	0	0	0
1	1	79.16	0	0	0	0	0	0	0	0	0	0	0	0	0	0	71	72	90	56	68.2295	68	50.9798	7.14	68.596	0.103786	60.6557	122	148	162	103	133.492	136	177.354	13.3174	134.144	0.0989411	83.6066	0	0	0	0	0	0	0	0	0	0	0	0	0	0	0	0	0	0	0	0	0	0	0	0	0	0	0	0	0	0	3	0	0	1	0	0	0	1	0	0	0	0	0	1	0	0	0	0	0	0	0	0	0	0	0
0	0	74.31	0	0	0	0	0	0	0	0	0	0	0	0	0	0	102	67	102	67	87.4615	88	95.2692	9.7606	87.9628	0.107221	46.1538	162	130	162	115	145.923	149	213.244	14.6029	146.596	0.0961464	76.9231	0	0	0	0	0	0	0	0	0	0	0	0	0	0	0	0	0	0	0	0	0	0	0	0	0	0	0	0	0	0	3	0	0	0	0	0	0	0	0	0	0	0	0	0	0	0	0	0	0	0	0	0	0	0	0
0	0	65.61	0	0	0	0	0	0	0	0	0	0	0	0	0	0	52	41	84	38	63.2917	64	152.911	12.3657	64.4389	0.191263	79.1667	135	117	183	100	141.542	141.5	341.824	18.4885	142.694	0.127872	75	0	0	0	0	0	0	0	0	0	0	0	0	0	0	0	0	0	0	0	0	0	0	0	0	0	0	0	0	0	0	2	0	0	1	0	0	0	0	0	1	0	1	0	0	0	0	0	0	0	0	0	0	0	0	0
1	0	76.25	0	0	0	0	0	0	0	0	0	0	0	0	0	0	57	78	78	52	62.2857	57	99.2381	9.9618	62.9648	0.148074	85.7143	107	144	147	92	119.143	108	534.143	23.1115	121.049	0.179592	85.7143	0	0	0	0	0	0	0	0	0	0	0	0	0	0	0	0	0	0	0	0	0	0	0	0	0	0	0	0	0	0	3	0	0	0	0	0	0	0	0	0	0	0	0	0	0	0	0	0	0	0	0	0	0	0	1
0	0	72.66	0	0	0	0	0	0	0	0	0	0	0	0	0	0	55	61	85	51	58.5556	56	106.528	10.3212	59.3586	0.166183	33.3333	113	116	140	102	116	113	177.75	13.3323	116.679	0.10836	77.7778	0	0	0	0	0	0	0	0	0	0	0	0	0	0	0	0	0	0	0	0	0	0	0	0	0	0	0	0	0	0	3	0	0	0	0	0	0	0	0	1	0	0	0	0	0	0	0	1	0	0	0	0	0	0	0
1	0	63.3	0	0	0	0	0	0	0	0	0	0	0	0	0	0	50	57	57	50	53.5	53.5	24.5	4.9497	53.6144	0.0654206	50	127	129	129	127	128	128	2	1.4142	128.004	0.0078125	0	1	0	0	0	0	0	0	0	0	0	0	0	0	0	1	0	0	0	0	0	0	0	0	0	0	0	0	0	0	0	2	0	0	0	0	1	0	0	0	0	0	0	0	0	0	0	0	0	0	0	0	0	0	0	1	91.9								9.2	31.7		153		4.18	0.384	3.7		40	139	6.5	76	64	91	32	14	38					13.2
1	1	78.07	0	0	0	0	0	0	0	0	0	0	0	0	0	0	78	77	102	49	72.5714	76	247.958	15.7467	74.2005	0.213072	75	156	144	181	98	141.75	145	710.787	26.6606	144.147	0.184693	82.1429	0	0	0	0	0	0	0	0	0	0	0	0	0	0	0	0	0	0	0	0	0	0	0	0	0	0	0	0	0	0	3	1	0	1	1	0	1	0	0	0	0	0	0	0	0	0	0	0	0	0	0	0	0	0	0	95.7	0	0.2	1.6			0.6	3.9	6.3	32		115		4.29		4.3	0.42	35	140	6.3	73	106	110		36	11.3					13.7		4.7
1	0	85.8	0	0	0	0	0	0	0	0	0	0	0	0	0	0	46	49	68	39	50.8	47.5	105.289	10.261	51.7243	0.191624	60	108	99	187	99	136.4	135	954.711	30.8984	139.514	0.214903	80	0	0	0	0	0	0	0	0	0	0	0	0	0	0	0	0	0	0	0	0	0	0	0	0	0	0	0	0	0	0	4	0	0	0	0	0	1	0	0	0	0	0	0	0	0	0	0	0	0	0	0	0	0	0	0
1	0	72.06	0	0	0	0	0	0	0	0	0	0	0	0	0	0	51	55	80	51	63.8	65	130.7	11.4324	64.6142	0.160274	80	110	128	135	110	124	128	119.5	10.9316	124.385	0.078851	40	0	0	0	0	0	0	0	0	0	0	0	0	0	0	0	0	0	0	0	0	0	0	0	0	0	0	0	0	0	0	3	0	0	1	1	0	0	1	0	0	1	0	0	0	0	0	0	0	0	0	0	0	0	0	0
1	0	79.93	0	0	0	0	0	0	0	0	0	0	0	0	0	0	69	69	69	69	69	69			69	0		161	161	161	161	161	161			161	0		0	0	0	0	0	0	0	0	0	0	0	0	0	0	0	0	0	0	0	0	0	0	0	0	0	0	0	0	0	0	3	0	0	0	0	0	0	0	0	0	0	0	0	0	0	0	0	0	0	0	0	0	0	0	0
1	1	64.65	0	0	0	0	0	0	0	0	0	0	0	0	0	0	85	53	111	53	72.2	69	158.677	12.5967	73.2636	0.172275	67.5	146	99	204	99	139.65	139	513.823	22.6677	141.432	0.160276	85	0	0	0	0	0	0	0	0	0	0	0	0	0	0	0	0	0	0	0	0	0	0	0	0	0	0	0	0	0	0	2	0	0	1	1	0	0	0	0	0	0	0	0	0	0	0	0	0	0	0	0	0	0	0	0
1	0	71.63	0	0	0	0	0	0	0	0	0	0	0	0	0	0	99	109	111	49	74.2216	74	90.3582	9.5057	74.8246	0.127725	58.3784	185	162	188	99	127.157	123	278.568	16.6903	128.242	0.130903	70.2703	0	0	0	0	0	0	0	0	0	0	0	0	0	0	0	0	0	0	0	0	0	0	0	0	0	0	0	0	0	0	3	0	0	1	0	0	0	0	0	0	0	0	0	0	0	0	0	0	0	0	0	0	0	0	0
1	1	79.12	0	0	0	0	0	0	0	0	0	0	0	0	0	0	62	55	91	55	66.4444	64.5	74.732	8.6448	66.9735	0.12644	77.7778	178	141	203	132	164.111	169.5	344.693	18.5659	165.1	0.109943	83.3333	0	0	0	0	0	0	0	0	0	0	0	0	0	0	0	0	0	0	0	0	0	0	0	0	0	0	0	0	0	0	3	0	0	1	1	1	0	0	0	0	0	0	0	0	0	0	0	0	0	0	0	0	0	0	0	95.2	0.1	0.1	1.4			1.6	16	19.2	33.9		184		4.88		4.6		37.532	132	5.3	68	63	102.26		12.386	13.8449					16.5		5.4
1	1	67.71	0	0	0	0	0	0	0	0	0	0	0	0	0	0	72	77	83	56	72.6818	74	38.6082	6.2136	72.9349	0.0835242	40.9091	154	149	167	123	147.318	150	113.751	10.6654	147.686	0.0707326	72.7273	0	0	0	0	0	0	1	0	0	0	0	0	0	0	0	0	0	0	0	0	0	0	0	0	0	0	0	0	0	0	2	0	0	1	0	0	0	0	0	0	0	0	0	0	0	0	0	0	0	0	0	0	0	0	0	88.2								19.1	31.6		184		4.15		3.8		42.8	137.9	4.9	78.6	133
0	0	74.16	0	0	0	0	0	0	0	0	0	0	0	0	0	0	55	94	94	55	68.3333	68	81.4286	9.0238	68.9102	0.130208	63.8889	115	133	179	115	138.722	134.5	256.549	16.0172	139.618	0.113847	77.7778	0	0	0	0	0	1	1	0	0	0	0	0	0	0	0	0	0	0	0	0	0	0	0	0	0	0	0	0	0	0	3	0	0	1	0	0	0	0	0	0	0	0	0	0	0	0	0	0	0	0	0	0	0	0	0	91.7								5.6	31.8		207		3.53		4.2		39	145	6.2	62	80
0	0	61.66	0	0	0	0	0	0	0	0	0	0	0	0	0	0	75	72	90	52	75.3944	75	64.128	8.008	75.8125	0.105464	63.3803	112	135	158	98	129.845	130	225.99	15.033	130.7	0.114958	80.2817	0	0	0	0	0	0	0	0	0	0	0	0	0	0	0	0	0	0	0	0	0	0	0	0	0	0	0	0	0	0	2	0	0	0	0	0	0	0	0	0	0	0	0	0	0	0	0	0	0	0	0	0	0	0	0
1	1	74.11	0	0	0	0	0	0	0	0	0	0	0	0	0	0	56	56	56	56	56	56			56	0		167	167	167	167	167	167			167	0		1	0	0	0	0	1	0	0	1	0	0	0	0	0	1	0	0	0	0	0	0	0	0	1	0	0	0	0	0	0	4	0	0	1	1	0	0	1	0	1	0	0	0	1	0	0	0	0	0	0	0	0	0	0	1	92.5								7	31.4		222		4.4	0.407
1	0	77.58	0	0	0	0	0	0	0	0	0	0	0	0	0	0	66	70	72	66	68.5	68	9	3	68.5493	0.0379281	50	117	121	138	117	124.75	122	84.25	9.1788	125.003	0.0637199	75	0	0	0	0	0	0	0	0	0	0	0	0	0	0	0	0	0	0	0	0	0	0	0	0	0	0	0	0	0	0	3	0	0	1	0	0	0	0	0	1	0	0	0	0	0	0	0	0	0	0	0	0	0	0	0	91.4	0.1	0.2	1			0.4	4.9	6.54	33.9		203		4.88		4.1		45.47	141	8	74	86	73.91		24.528	6.4658					15.1	13.3	13
1	0	80.29	0	0	0	0	0	0	0	0	0	0	0	0	0	0	71	63	89	51	65.2424	64	70.4326	8.3924	65.7719	0.127656	69.697	153	140	208	104	146.303	148	321.845	17.94	147.382	0.12169	78.7879	0	0	0	0	0	0	0	0	0	0	0	0	0	0	0	0	0	0	0	0	0	0	0	0	0	0	0	0	0	0	4	0	0	1	0	0	1	0	1	0	0	0	0	0	0	0	0	0	0	0	0	0	0	0	0
0	0	74.32	0	0	0	0	0	0	0	0	0	0	0	0	0	0	60	57	60	57	58.5	58.5	4.5	2.1213	58.5192	0.025641	0	143	136	143	136	139.5	139.5	24.5	4.9497	139.544	0.0250896	50	0	0	0	0	0	0	0	0	0	0	0	0	0	0	0	0	0	0	0	0	0	0	0	0	0	0	0	0	0	0	3	0	0	0	0	0	0	0	0	0	0	0	0	0	0	0	0	0	0	0	0	0	0	0	0
1	0	70.68	0	0	0	0	0	0	0	0	0	0	0	0	0	0	69	51	96	41	60.9381	60	77.8295	8.8221	61.5669	0.144023	68.0412	115	105	153	95	117.969	115	197.885	14.0671	118.796	0.118628	79.3814	0	0	0	0	0	0	0	0	0	0	0	0	0	0	0	0	0	0	0	0	0	0	0	0	0	0	0	0	0	0	3	0	0	0	0	0	0	0	0	0	0	0	0	0	0	0	0	0	0	0	0	0	0	0	0
0	1	58.69	0	0	0	0	0	0	0	0	0	0	0	0	0	0	66	65	104	45	73.4085	74	123.959	11.1337	74.2362	0.150596	73.2394	128	126	172	103	135.437	136	182.964	13.5264	136.101	0.0991668	73.2394	0	0	0	0	0	0	0	0	0	0	0	0	0	0	0	0	0	0	0	0	0	0	0	0	0	0	0	0	0	0	1	1	0	0	1	0	0	1	0	0	1	0	0	1	0	0	0	0	0	0	0	0	0	0	0
0	1	81	0	1	0	0	0	0	0	0	2004-10-13	0	0	0	0	0	66	76	76	66	72.6667	76	33.3333	5.7735	72.8194	0.0648722	33.3333	138	166	166	138	152.667	154	197.333	14.0475	153.097	0.0751295	66.6667	0	0	0	0	0	0	0	0	0	0	0	0	0	0	0	0	0	0	0	0	0	0	0	0	0	0	0	0	0	0	4	0	0	0	0	0	0	0	0	0	0	0	0	0	0	0	0	0	0	0	0	0	0	0	0	91.8	0	0.1	1.7			0.4	3.5	5.6	31.3		214		3.87		3.7		38	139	4.1	70	82	74		2	10.2					12.1		6.2
0	0	59.5	0	0	0	0	0	0	0	0	0	0	0	0	0	0	90	72	101	53	78.2632	78	92.9831	9.6428	78.8446	0.122124	49.1228	150	120	189	110	140.947	138	223.194	14.9397	141.723	0.105061	70.1754	0	0	0	0	0	0	0	0	0	0	0	0	0	0	0	0	0	0	0	0	0	0	0	0	0	0	0	0	0	0	1	0	0	0	1	0	0	0	0	0	1	0	0	0	0	0	0	0	0	0	0	0	0	0	0																3.8		44	142	4.5	72	64	86		23	12.4							5.5
1	0	87.7	0	0	0	0	0	0	0	0	0	0	0	0	0	0	66	86	86	66	76	76	200	14.1421	76.6551	0.131579	50	177	181	181	177	179	179	8	2.8284	179.011	0.0111732	0	0	0	0	0	0	0	0	0	0	0	0	0	0	0	0	0	0	0	0	0	0	0	0	0	0	0	0	0	0	0	4	1	0	0	0	0	1	0	0	0	0	0	0	0	0	0	0	0	0	0	0	0	0	0	0
1	0	79.91	0	0	0	0	0	0	0	0	0	0	0	0	0	0	77	99	104	60	87.5517	90	79.8276	8.9346	87.9908	0.100275	51.7241	158	185	199	127	155.345	150	377.091	19.4188	156.512	0.122831	62.069	0	0	0	0	0	0	0	0	0	0	0	0	0	0	0	0	0	0	0	0	0	0	0	0	0	0	0	0	0	0	3	0	0	0	0	0	0	0	0	0	0	0	0	0	0	0	0	0	0	0	0	0	0	0	0
1	0	73.01	0	0	1	0	0	0	0	0	0	2006-02-22	0	0	0	0	82	94	110	57	79.2923	80	118.116	10.8681	80.0223	0.136006	75.3846	151	177	196	102	150.046	148	426.357	20.6484	151.439	0.136551	84.6154	0	0	0	0	0	0	0	0	0	0	0	0	0	0	0	0	0	0	0	0	0	0	0	0	0	0	0	0	0	0	3	0	0	0	0	0	1	0	0	0	0	0	0	0	0	0	0	0	0	0	0	0	0	0	0
1	0	70.9	0	0	0	0	0	0	0	0	0	0	0	0	0	0	72	69	90	59	71.9375	70.5	60.4625	7.7758	72.3304	0.104658	68.75	132	154	170	117	139.438	137	188.262	13.7209	140.069	0.095277	81.25	0	0	0	0	0	0	0	0	0	0	0	0	0	0	0	0	0	0	0	0	0	0	0	0	0	0	0	0	0	0	3	0	0	1	0	0	1	0	0	0	0	0	0	1	0	0	0	0	0	0	0	0	0	0	0	91.7	0.1	0.4	1.8			0.7	8.5	11.4	30.4		304		4.7		3.3		44.336	146	4.4	73	71	91.865		12.386	5.3726					14.3		7.3
1	0	72.62	0	0	0	0	0	0	0	0	0	0	0	0	0	0	68	68	68	68	68	68	0	0	68	0	0	154	158	158	154	156	156	8	2.8284	156.013	0.0128205	0	0	0	0	0	0	0	0	0	0	0	0	0	0	0	0	0	0	0	0	0	0	0	0	0	0	0	0	0	0	0	3	1	0	0	0	1	0	1	0	1	1	0	0	1	0	0	0	1	0	0	0	0	0	0	0
1	1	81.13	0	0	0	0	0	0	0	0	0	0	0	0	0	0	96	70	96	47	72.8182	70	153.394	12.3852	73.8167	0.166174	81.8182	153	134	190	98	142.409	142.5	505.491	22.4831	144.093	0.154247	81.8182	1	0	0	0	0	1	0	0	0	0	0	0	0	0	1	0	0	0	0	0	0	0	0	0	0	0	0	0	0	0	4	0	0	0	1	0	0	1	0	0	0	0	0	0	0	0	0	0	0	0	0	0	0	0	0
0	0	81.43	0	0	0	0	0	0	0	0	0	0	0	0	0	0	58	69	99	57	74	69	296.667	17.224	75.6987	0.215491	71.4286	138	159	168	138	146.857	139	148.81	12.1988	147.291	0.0769036	57.1429	0	0	0	0	0	0	0	0	0	0	0	0	0	0	0	0	0	0	0	0	0	0	0	0	0	0	0	0	0	0	4	0	0	0	0	0	0	0	0	0	0	0	0	0	0	0	0	0	0	0	0	0	0	0	0
0	0	73.05	0	0	0	0	0	0	0	0	0	0	0	0	0	0	65	65	93	56	69.9268	70	44.1195	6.6423	70.2339	0.0938231	60.9756	116	119	178	115	139.854	141	152.478	12.3482	140.385	0.0872103	78.0488	0	0	0	0	0	0	0	0	0	0	0	0	0	0	0	0	0	0	0	0	0	0	0	0	0	0	0	0	0	0	3	0	0	0	1	0	0	1	0	0	1	0	0	1	0	0	0	0	0	0	0	0	0	0	0
1	0	72.06	0	1	0	0	0	1	0	0	2002-11-27	0	0	0	2002-11-27	0	53	63	84	46	61	59	80.125	8.9513	61.615	0.142361	70.5882	103	121	163	99	122.765	121	376.441	19.4021	124.199	0.153324	76.4706	0	0	0	0	0	0	0	0	0	0	0	0	0	0	0	0	0	0	0	0	0	0	0	0	0	0	0	0	0	0	3	0	0	1	0	0	1	0	0	0	1	0	0	1	0	0	0	0	0	0	0	0	0	0	0
1	0	82.09	0	1	0	0	0	1	0	0	2006-11-23	0	0	0	2006-11-23	0	58	59	78	40	60.6111	59	80.6046	8.978	61.2359	0.143951	55.5556	111	97	133	97	110.889	109	128.81	11.3495	111.436	0.0994662	66.6667	0	0	0	0	0	0	0	0	0	0	0	0	0	0	0	0	0	0	0	0	0	0	0	0	0	0	0	0	0	0	4	0	0	0	0	0	0	0	0	0	0	0	0	0	0	0	0	0	0	0	0	0	0	0	0
1	0	75.75	0	1	0	0	0	0	0	0	2015-11-28	0	0	0	0	0	55	65	70	41	56.8529	56	50.6747	7.1186	57.2839	0.123356	61.7647	138	113	192	100	144.118	144	370.168	19.2397	145.359	0.131522	82.3529	0	0	0	0	0	0	0	0	0	0	0	0	0	0	0	0	0	0	0	0	0	0	0	0	0	0	0	0	0	0	3	0	0	0	0	0	0	0	0	0	0	0	0	0	0	0	0	0	0	0	0	0	0	0	0
1	0	71.95	0	0	0	0	0	0	0	0	0	0	0	0	0	0	58	72	101	51	73	75	177.9	13.3379	74.1514	0.178308	80.9524	142	154	244	134	167	160	694.9	26.361	168.97	0.154046	71.4286	0	0	0	0	0	0	0	0	0	0	0	0	0	0	0	0	0	0	0	0	0	0	0	0	0	0	0	0	0	0	3	0	0	1	0	0	0	1	1	0	1	0	0	1	0	0	0	0	0	0	0	0	0	0	0
0	1	69.54	0	0	0	0	0	0	0	0	0	0	0	0	0	0	88	70	91	50	72.0169	72	129.224	11.3677	72.8936	0.156504	62.7119	121	130	177	102	131.525	132	262.426	16.1996	132.502	0.122119	77.9661	0	0	0	0	0	0	0	0	0	0	0	0	0	0	0	0	0	0	0	0	0	0	0	0	0	0	0	0	0	0	2	1	0	0	0	1	0	1	0	0	0	0	0	0	0	0	0	0	0	0	0	0	0	0	0
1	0	76.2	0	0	1	1	1	0	0	0	0	2001-03-18	2009-10-13	2009-10-13	0	0	93	84	93	56	74.3333	72.5	169.867	13.0333	75.2795	0.160059	66.6667	178	161	178	105	148.667	156.5	648.267	25.4611	150.473	0.156341	83.3333	0	0	0	0	0	0	0	0	0	0	0	0	0	0	0	0	0	0	0	0	0	0	0	0	0	0	0	0	0	0	3	1	0	0	0	0	1	0	1	1	0	0	0	0	0	0	0	1	0	0	0	0	0	0	0	89.7	0.127	0.348	2.56			0.964	9.44	13.4	29.8		474		3.66		4.25			139.1	4.6		76					2.06	3.9136	1.45	6.3	10.9	10.8	17.4
1	1	85.56	0	0	0	0	0	0	0	0	0	0	0	0	0	0	54	69	69	54	63.5	65.5	43	6.5574	63.7534	0.0894316	25	145	126	167	126	145	143.5	284.667	16.8721	145.734	0.10077	75	0	0	0	0	0	0	0	0	0	0	0	0	0	0	0	0	0	0	0	0	0	0	0	0	0	0	0	0	0	0	4	0	0	0	0	0	1	0	0	0	0	0	0	0	0	0	0	0	0	0	0	0	0	0	0	91								14.8	29.8		148		4.03		5.4		46	141	10.1	78	211	45		11	17	2.04	4.5327	1.16	6.62			5.4
1	1	85.7	0	0	0	0	0	0	0	0	0	0	0	0	0	0	63	70	77	50	64.8889	65	57.1111	7.5572	65.2789	0.109803	55.5556	165	143	195	121	154.444	148	421.528	20.5311	155.653	0.125333	44.4444	0	0	0	0	0	0	0	0	0	0	0	0	0	0	0	0	0	0	0	0	0	0	0	0	0	0	0	0	0	0	4	0	0	0	0	0	0	0	0	0	0	0	0	0	0	0	0	0	0	0	0	0	0	0	0	93.7								5.4	32.2		178		3.75	0.351
0	0	71.56	0	1	0	0	0	1	0	0	2010-11-12	0	0	0	2010-11-12	0	92	63	102	63	81.5205	82	84.1142	9.1714	82.0278	0.111731	65.7534	159	139	197	117	154.534	156	239.113	15.4633	155.295	0.0993761	83.5616	0	0	0	0	0	0	0	0	0	0	0	0	0	0	0	0	0	0	0	0	0	0	0	0	0	0	0	0	0	0	3	1	0	0	1	1	1	1	0	0	0	0	0	0	0	0	0	0	0	0	0	0	0	0	0	90.2	0	0.2	2.5			0.6	3.5	6.8	30.6		203		4.36		3.4		36	144	5.1	68	68	68		35	3.8					13.4	7
0	1	63.92	0	0	0	0	0	0	0	0	0	0	0	0	0	0	80	74	94	56	74.0175	74	49.1961	7.014	74.3433	0.0939263	49.1228	137	154	183	114	141.684	143	164.577	12.8288	142.254	0.089747	64.9123	0	0	0	0	0	0	0	0	0	0	0	0	0	0	0	0	0	0	0	0	0	0	0	0	0	0	0	0	0	0	2	0	0	0	1	0	0	1	0	1	1	0	0	1	0	0	0	0	0	0	0	0	0	0	0
0	0	68.16	0	0	0	0	0	0	0	0	0	0	0	0	0	0	71	75	98	71	81.3256	81	28.6534	5.3529	81.4975	0.0650506	53.4884	108	149	177	108	144.861	146	136.932	11.7018	145.321	0.0798351	67.4419	0	0	0	0	0	0	0	0	0	0	0	0	0	0	0	0	0	0	0	0	0	0	0	0	0	0	0	0	0	0	2	0	0	0	0	0	0	0	0	0	1	0	0	1	0	0	0	0	0	0	0	0	0	0	0
1	1	71.9	0	0	0	0	0	0	0	0	0	0	0	0	0	0	65	66	66	63	64.5	64.5	1.6667	1.291	64.5097	0.0173339	0	135	147	157	135	146.5	147	81	9	146.707	0.0532029	50	0	0	0	0	0	0	0	0	0	0	0	0	0	0	0	0	0	0	0	0	0	0	0	0	0	0	0	0	0	0	3	1	0	0	0	0	0	0	0	0	0	0	0	0	0	0	0	0	0	0	0	0	0	0	0	94.6								4.9	32.5		157		2.92	0.277
1	1	61.34	0	0	0	0	0	0	0	0	0	0	0	0	0	0	73	77	107	63	80.4792	80	108.851	10.4332	81.1386	0.12828	66.6667	145	159	187	100	138.938	140	263.464	16.2316	139.863	0.115603	62.5	0	0	0	0	0	0	0	0	0	0	0	0	0	0	0	0	0	0	0	0	0	0	0	0	0	0	0	0	0	0	3	0	0	1	1	0	0	0	0	0	0	0	0	0	0	0	0	0	0	0	0	0	0	0	1
0	0	74.47	0	0	0	0	0	0	0	0	0	0	0	0	0	0	66	73	89	44	64.3393	64.5	74.9555	8.6577	64.9089	0.133356	64.2857	146	118	181	103	133.393	133	225.188	15.0063	134.219	0.111488	76.7857	0	0	0	0	0	0	0	0	0	0	0	0	0	0	0	0	0	0	0	0	0	0	0	0	0	0	0	0	0	0	3	0	0	1	0	0	0	0	0	1	1	0	0	0	0	0	0	0	0	0	0	0	0	0	0
1	0	85.12	0	0	0	0	0	0	0	0	0	0	0	0	0	0	72	71	72	56	65.3333	66	37.0667	6.0882	65.5693	0.085068	66.6667	139	146	146	113	135.833	138.5	141.367	11.8898	136.266	0.0799055	66.6667	0	1	0	0	0	0	0	0	0	0	0	0	0	0	0	0	0	0	0	0	0	0	0	0	0	1	0	0	0	0	5	1	0	1	0	1	1	1	1	1	0	0	0	0	0	0	0	0	0	0	0	0	0	0	0
0	0	66.14	0	0	0	0	0	0	0	0	0	0	0	0	0	0	95	63	95	63	76.88	77	60.4433	7.7745	77.2565	0.0990824	64	151	113	156	103	124.88	121	260.693	16.146	125.878	0.12668	84	0	0	0	0	0	0	0	0	0	0	0	0	0	0	0	0	0	0	0	0	0	0	0	0	0	0	0	0	0	0	2	0	0	1	0	0	0	0	0	0	0	0	0	0	0	0	0	0	0	0	0	0	0	0	0
1	0	88.62	0	0	0	0	0	0	0	0	0	0	0	0	0	0	67	59	67	56	59.5	57.5	27	5.1962	59.6699	0.0756303	25	90	105	121	90	105.5	105.5	160.333	12.6623	106.068	0.103942	50	0	0	0	0	0	0	0	0	0	0	0	0	0	0	0	0	0	0	0	0	0	0	0	0	0	0	0	0	0	0	4	1	0	0	0	1	0	1	0	0	0	0	0	0	0	0	0	0	0	0	0	0	0	0	0
1	1	71.31	0	1	0	0	0	1	0	0	2009-07-17	0	0	0	2009-07-17	0	67	72	93	57	76.5	76	71.4783	8.4545	76.9464	0.108189	66.6667	115	138	164	108	129.333	128.5	189.623	13.7704	130.034	0.10423	75	0	0	0	0	0	0	0	0	0	0	0	0	0	0	0	0	0	0	0	0	0	0	0	0	0	0	0	0	0	0	3	0	0	1	0	0	0	1	0	0	0	0	0	1	0	0	0	0	0	0	0	0	0	0	0
1	1	63.34	0	0	0	0	0	0	0	0	0	0	0	0	0	0	66	51	95	51	69.6471	69	86.1721	9.2829	70.254	0.132301	55.8824	113	111	175	105	133.721	133.5	218.145	14.7697	134.522	0.109637	79.4118	0	0	0	0	0	0	0	0	0	0	0	0	0	0	0	0	0	0	0	0	0	0	0	0	0	0	0	0	0	0	2	1	0	1	1	0	0	0	1	0	0	0	0	1	0	0	0	0	0	0	0	0	0	0	0
1	1	74.08	0	1	0	0	0	1	0	0	2008-03-14	0	0	0	2008-03-14	0	59	51	70	49	60.7826	61	40.9051	6.3957	61.1036	0.10291	47.8261	154	137	157	110	137.696	137	173.858	13.1855	138.298	0.0936535	78.2609	0	0	0	0	0	0	0	0	0	0	0	0	0	0	0	0	0	0	0	0	0	0	0	0	0	0	0	0	0	0	3	0	0	1	0	1	0	1	0	0	0	0	0	0	0	0	0	0	0	0	0	0	0	0	0
1	0	83.53	0	0	0	0	0	0	0	0	0	0	0	0	0	0	110	92	111	92	99.7333	100	46.4952	6.8187	99.9507	0.0660514	46.6667	180	149	180	123	154.267	158	280.495	16.748	155.113	0.104884	80	1	0	0	0	0	1	0	0	0	0	0	0	0	0	1	0	0	0	0	0	0	0	0	0	0	0	0	0	0	0	4	0	0	1	1	0	0	1	0	0	0	0	0	0	0	0	0	0	0	0	0	0	0	0	0
0	0	75.32	0	0	0	0	0	0	0	0	0	0	0	0	0	0	75	63	88	61	72.8667	73	46.3264	6.8064	73.1733	0.0918383	63.3333	151	127	172	112	143.733	146	270.202	16.4378	144.639	0.112441	83.3333	1	0	0	0	0	1	0	0	1	0	0	0	0	0	0	0	0	0	0	0	0	0	0	1	0	0	0	0	0	0	3	0	0	1	1	0	0	1	0	0	0	0	0	0	0	0	0	0	0	0	0	0	0	0	0	88.4								14.6	29.6		283		4.42		4.59		40	134	13.8	76	152	73		145	9					13.1
0	0	66.54	0	0	0	0	0	0	0	0	0	0	0	0	0	0	63	73	88	53	68.2812	67.5	61.628	7.8504	68.717	0.11316	59.375	114	139	143	98	119.25	120.5	120.774	10.9897	119.74	0.0907057	78.125	0	0	0	0	0	0	0	0	0	0	0	0	0	0	0	0	0	0	0	0	0	0	0	0	0	0	0	0	0	0	2	0	0	0	0	0	0	1	0	0	0	0	0	0	0	0	0	0	0	0	0	0	0	0	0	68.5								12	21.4		272		4.67		3.6		37	136	4.4	63	61	50		15	3.5					10
0	1	65.17	0	0	0	0	0	0	0	0	0	0	0	0	0	0	71	76	84	54	70.3684	70	29.7525	5.4546	70.574	0.0764879	44.7368	145	134	170	113	142.316	144	163.303	12.779	142.873	0.0886039	68.4211	0	0	0	0	0	0	1	0	0	0	0	0	0	0	0	0	0	0	0	0	0	0	0	0	0	0	0	0	0	0	2	0	0	0	0	0	0	0	0	1	1	0	0	0	0	0	0	0	0	0	0	0	0	0	0	87.6		0.2	2	0		0.6	4.2	7.1	29.6		265		4.78		4.9		43.1	138.9	5.4	78	103	75		7	9					14.1	7.9
1	0	75.65	0	0	0	0	0	0	0	0	0	0	0	0	0	0	90	84	98	62	80.7895	82	89.8421	9.4785	81.3145	0.114194	78.9474	149	123	199	100	142.684	140	718.784	26.8101	145.051	0.182887	94.7368	0	1	0	0	0	0	0	0	0	0	0	0	0	0	0	0	0	0	0	0	0	0	0	0	0	0	0	0	0	0	3	0	0	1	0	0	0	0	0	0	0	0	0	0	0	0	0	0	0	0	0	0	0	0	0
1	0	76.89	0	0	0	0	0	0	0	0	0	0	0	0	0	0	63	79	96	47	68.6607	68.5	85.2464	9.2329	69.2677	0.133265	64.2857	143	102	184	102	140.554	140	299.088	17.2942	141.595	0.12194	82.1429	0	0	0	0	0	0	0	0	0	0	0	0	0	0	0	0	0	0	0	0	0	0	0	0	0	0	0	0	0	0	3	0	0	1	1	0	0	0	0	1	1	0	0	0	0	0	0	1	0	0	0	0	0	0	0
1	1	68.76	0	1	0	0	0	1	0	0	2003-04-11	0	0	0	2003-04-11	0	67	88	88	67	74.75	72	84.25	9.1788	75.1715	0.106342	25	119	164	164	119	145.25	149	372.917	19.3111	146.21	0.115138	75	0	0	0	0	0	0	0	0	0	0	0	0	0	0	0	0	0	0	0	0	0	0	0	0	0	0	0	0	0	0	2	0	0	1	0	0	0	0	1	0	0	0	0	0	0	0	0	0	0	0	0	0	0	0	0	92		0.3	2.2	0		0.7	5.1	8.3	32.2		239		4.65																	14.9		4.4
1	0	65.77	0	0	0	0	1	0	0	0	0	0	0	2001-11-24	0	0	72	66	82	65	72.25	73	29.2955	5.4125	72.4356	0.0717246	33.3333	135	113	155	113	142.25	146	142.023	11.9173	142.707	0.0802107	75	0	0	0	0	0	0	0	0	0	0	0	0	0	0	0	0	0	0	0	0	0	0	0	0	0	0	0	0	0	0	2	0	0	1	0	0	0	0	0	0	0	0	0	1	0	0	0	0	0	0	0	0	0	0	0	82.7								3.9	26.9		266		4.34																	11.7
0	1	67.52	0	0	0	0	0	0	0	0	0	0	0	0	0	0	65	80	84	65	75.3333	76	55.75	7.4666	75.6615	0.0934456	44.4444	145	170	175	145	158.778	156	96.6944	9.8333	159.048	0.0583895	66.6667	0	0	0	0	0	0	0	0	0	0	0	0	0	0	0	0	0	0	0	0	0	0	0	0	0	0	0	0	0	0	2	0	0	0	1	0	0	1	0	1	0	0	0	0	0	0	0	0	0	0	0	0	0	0	0
0	0	58.25	0	0	0	0	0	0	0	0	0	0	0	0	0	0	66	63	79	55	67.8182	66.5	41.2035	6.419	68.1075	0.0924739	50	122	144	151	115	131.818	131	97.013	9.8495	132.169	0.0730025	68.1818	0	0	0	0	0	0	0	0	0	0	0	0	0	0	0	0	0	0	0	0	0	0	0	0	0	0	0	0	0	0	1	0	0	1	1	0	1	1	1	0	0	0	0	0	0	0	0	0	0	0	0	0	0	0	0
1	1	78.31	0	0	0	0	0	0	0	0	0	0	0	0	0	0	72	47	75	40	59.1333	57	84.8782	9.2129	59.8231	0.153181	70	154	118	170	102	133.633	134	322.654	17.9626	134.795	0.132158	83.3333	0	0	0	0	0	0	0	0	0	0	0	0	0	0	0	0	0	0	0	0	0	0	0	0	0	0	0	0	0	0	3	0	0	0	0	0	0	0	0	1	0	0	0	0	0	0	0	1	0	0	0	0	0	0	0
0	1	60.35	0	0	0	0	0	0	0	0	0	0	0	0	0	0	67	68	94	45	74.4407	77	107.251	10.3562	75.1455	0.137936	64.4068	120	139	160	107	132.814	134	132.327	11.5033	133.302	0.0858755	71.1864	0	0	0	0	0	0	0	0	0	0	0	0	0	0	0	0	0	0	0	0	0	0	0	0	0	0	0	0	0	0	2	0	0	0	0	0	0	1	0	0	1	0	0	1	0	0	0	0	0	0	0	0	0	0	0
1	0	76.55	0	0	0	0	0	0	0	0	0	0	0	0	0	0	81	68	100	58	78.9057	77	82.8563	9.1025	79.4191	0.114266	75.4717	153	147	192	115	150.698	148	260.869	16.1514	151.545	0.106161	81.1321	0	0	0	0	0	0	0	0	0	0	0	0	0	0	0	0	0	0	0	0	0	0	0	0	0	0	0	0	0	0	3	0	0	0	1	0	1	0	0	0	0	0	0	0	0	0	0	0	0	0	0	0	0	0	0																4.6		40.4	139	7.5	76	90	96		39	13	2.47	3.2073	1.81	6.14		6.7
1	1	75.3	0	0	0	0	0	0	0	0	0	0	0	0	0	0	75	76	109	57	80.4	77	171.323	13.089	81.4322	0.160751	80	128	143	200	113	147.875	143	369.599	19.225	149.089	0.128373	72.5	0	0	0	0	0	0	0	0	0	0	0	0	0	0	0	0	0	0	0	0	0	0	0	0	0	0	0	0	0	0	3	0	0	1	0	0	0	0	1	0	0	0	0	0	0	0	0	0	0	0	0	0	0	0	0
0	0	67.53	0	0	0	0	0	0	0	0	0	0	0	0	0	0	80	71	94	58	77.9091	78	72.6397	8.5229	78.3655	0.108396	69.0909	138	139	163	114	137.364	138	139.458	11.8092	137.861	0.0851854	74.5455	0	0	0	0	0	0	0	0	0	0	0	0	0	0	0	0	0	0	0	0	0	0	0	0	0	0	0	0	0	0	2	0	0	0	0	0	0	0	0	0	1	0	0	1	0	0	0	0	0	0	0	0	0	0	0	91.9								5.7	32.3		202		4.07		4.3		46	140	5.3	78	70	99		26	9.4					13.2	8.9	9.9
0	0	69.29	0	0	0	0	0	0	0	0	0	0	0	0	0	0	49	72	72	45	54.1111	51	89.3611	9.4531	54.8402	0.164707	66.6667	138	143	164	115	133.556	131	252.278	15.8833	134.393	0.112125	88.8889	0	0	0	0	0	0	0	0	0	0	0	0	0	0	0	0	0	0	0	0	0	0	0	0	0	0	0	0	0	0	2	1	0	1	0	0	0	0	0	1	1	1	1	1	0	0	0	0	0	0	0	1	0	0	0
0	0	69.11	0	0	0	0	0	0	0	0	0	0	0	0	0	0	68	86	86	65	72.1667	70	58.9667	7.679	72.5063	0.0971351	33.3333	149	133	154	133	147.333	150.5	69.4667	8.3347	147.53	0.0516412	50	0	0	0	0	0	0	1	0	0	0	0	0	0	0	0	0	0	0	0	0	0	0	0	0	0	0	0	0	0	0	2	0	0	0	0	0	1	0	0	0	0	0	0	0	0	0	0	0	0	0	0	0	0	0	0
1	1	74.36	0	0	0	0	0	0	0	0	0	0	0	0	0	0	60	67	87	56	70.1111	70	45.8742	6.7731	70.4315	0.0957059	61.1111	114	123	149	102	125.537	123	91.9892	9.5911	125.896	0.0756898	68.5185	0	0	0	0	0	0	0	0	0	0	0	0	0	0	0	0	0	0	0	0	0	0	0	0	0	0	0	0	0	0	3	0	0	1	1	0	0	0	1	1	0	0	0	0	0	0	0	1	0	0	0	0	0	0	0
0	1	65.51	0	0	0	0	0	0	0	0	0	0	0	0	0	0	62	62	74	40	58.1848	59	56.2842	7.5023	58.6612	0.128236	54.3478	138	138	152	90	126.022	126	148	12.1655	126.601	0.0960089	75	0	0	0	0	0	0	0	0	0	0	0	0	0	0	0	0	0	0	0	0	0	0	0	0	0	0	0	0	0	0	2	0	0	0	1	0	0	0	0	0	0	0	0	0	0	0	0	0	0	0	0	0	0	0	0	87.6								5.8	30.9		148		4.7		4.1	0.34	43	141	5.5	80	73	78		47	10.2					14.5	4.8
1	0	75.61	0	0	0	0	0	0	0	0	0	0	0	0	0	0	47	67	95	47	74.5385	77	180.603	13.4388	75.6485	0.173221	84.6154	128	167	193	119	154.308	159	394.564	19.8636	155.483	0.123677	84.6154	0	0	0	0	0	0	0	0	0	0	0	0	0	0	0	0	0	0	0	0	0	0	0	0	0	0	0	0	0	0	3	0	0	0	0	0	0	0	0	0	0	0	0	0	0	0	0	0	0	0	0	0	0	0	0	90.2	0	0.1	1.7			0.4	2.7	9.7	30.8		272		3.93		4.2	0.29	39	133	19.6	67	213	125		9	5.6					12.1		5
0	0	60.01	0	0	0	0	0	0	0	0	0	0	0	0	0	0	82	71	90	71	80.625	80.5	32.8393	5.7306	80.803	0.0664861	50	159	129	159	129	143.625	146	104.268	10.2112	143.942	0.0665042	50	0	0	0	0	0	0	0	0	0	0	0	0	0	0	0	0	0	0	0	0	0	0	0	0	0	0	0	0	0	0	2	0	0	0	0	0	0	0	0	0	0	0	0	0	0	0	0	0	0	0	0	0	0	0	0
1	1	78.96	0	0	0	0	0	0	0	0	0	0	0	0	0	0	66	60	73	43	61.7143	62.5	64.3598	8.0225	62.2151	0.127651	60.7143	156	156	177	116	146.464	147.5	245.962	15.6832	147.272	0.105149	78.5714	0	0	0	0	0	0	0	0	0	0	0	0	0	0	0	0	0	0	0	0	0	0	0	0	0	0	0	0	0	0	3	0	0	1	0	0	0	1	0	0	0	0	0	1	0	0	0	0	0	0	0	0	0	0	0	93.2								12.1	32		221		4.47		3.8		36	139	4.6	61	79	68		13	24.1					14.3
1	1	78.26	0	0	0	0	0	0	0	0	0	0	0	0	0	0	67	63	78	60	67.2143	67	28.7967	5.3663	67.4129	0.0769338	57.1429	151	134	157	128	144.929	146.5	90.6868	9.523	145.219	0.0633178	71.4286	0	0	0	0	0	0	0	0	0	0	0	0	0	0	0	0	0	0	0	0	0	0	0	0	0	0	0	0	0	0	3	0	0	0	1	0	1	0	0	0	0	0	0	0	0	0	0	0	0	0	0	0	0	0	0
0	1	62.49	0	0	0	0	0	0	0	0	0	0	0	0	0	0	61	59	80	54	65.7746	65	36.4628	6.0384	66.0474	0.0911562	64.7887	123	130	166	111	133.141	134	104.151	10.2055	133.526	0.0761099	76.0563	0	0	0	0	0	0	0	0	0	0	0	0	0	0	0	0	0	0	0	0	0	0	0	0	0	0	0	0	0	0	2	0	0	1	0	0	0	1	0	0	0	0	0	0	0	0	0	0	0	0	0	0	0	0	0
1	1	59.7	0	1	0	0	0	1	0	0	2013-11-13	0	0	0	2013-11-13	0	83	70	88	51	72.0645	71	69.4712	8.3349	72.5372	0.114723	59.6774	153	121	161	90	133.71	135	240.046	15.4934	134.59	0.114935	74.1935	0	0	0	0	0	0	0	0	0	0	0	0	0	0	0	0	0	0	0	0	0	0	0	0	0	0	0	0	0	0	1	1	0	0	1	0	0	0	0	0	0	0	0	0	0	0	0	0	0	0	0	0	0	0	0
0	0	66.74	0	0	0	0	0	0	0	0	0	0	0	0	0	0	81	74	90	59	75.1053	76	56.0244	7.4849	75.4708	0.0987814	64.9123	143	144	174	105	143.175	144	206.362	14.3653	143.882	0.0994495	80.7018	0	0	0	0	0	0	0	0	0	0	0	0	0	0	0	0	0	0	0	0	0	0	0	0	0	0	0	0	0	0	2	0	0	1	0	0	0	0	0	0	1	0	0	1	0	0	0	0	0	0	0	0	0	0	0
0	0	65.99	0	0	0	0	0	0	0	0	0	0	0	0	0	0	80	61	82	56	70.0385	69.5	63.2385	7.9523	70.4712	0.111336	65.3846	142	131	171	114	141.654	139.5	227.835	15.0942	142.425	0.104488	84.6154	0	0	0	0	0	1	0	0	0	0	0	0	0	0	0	0	0	0	0	0	0	0	0	0	0	0	0	0	0	0	2	0	0	1	0	0	1	0	0	0	1	0	0	1	0	0	0	0	0	0	0	0	0	0	0	90	0.1	0.2	2			0.5	5.7	8.48	30		286		4.62		4	0.32	47.738	147	5.9	79	81	135.335		22.66	7.4679					13.9	6.3	6.9
1	1	87.68	0	0	0	0	0	0	0	0	0	0	0	0	0	0	62	78	78	61	68.2	62	80.2	8.9554	68.6688	0.117449	20	173	163	173	148	160.8	163	104.2	10.2078	161.059	0.0567797	80	0	0	0	0	0	0	0	0	0	0	0	0	0	0	0	0	0	0	0	0	0	0	0	0	0	0	0	0	0	0	4	0	0	0	0	0	0	0	1	0	0	0	0	0	0	0	0	0	0	0	0	0	0	0	0
0	0	77.7	0	0	0	0	0	0	0	0	0	0	0	0	0	0	84	57	119	46	71.3725	71.5	131.9	11.4848	72.2862	0.160518	65.1961	180	134	227	96	149.206	147	536.627	23.1652	150.985	0.154876	83.3333	0	0	0	0	0	0	0	0	0	0	0	0	0	0	0	0	0	0	0	0	0	0	0	0	0	0	0	0	0	0	3	0	0	1	1	0	0	0	0	0	0	0	0	0	0	0	0	0	0	0	0	0	0	0	0
1	0	77.7	0	0	0	0	0	0	0	0	0	0	0	0	0	0	54	58	71	50	57.5	56	52.7	7.2595	57.8806	0.115252	50	153	133	165	129	144.167	142.5	186.567	13.6589	144.705	0.0864891	83.3333	0	0	0	0	0	0	1	0	0	0	0	0	0	0	0	0	0	0	0	0	0	0	0	0	0	0	0	0	0	0	3	0	0	0	0	0	0	0	0	0	0	0	0	0	0	0	0	0	0	0	0	0	0	0	0
1	0	62.7	1	0	0	0	0	0	0	2013-12-24	0	0	0	0	0	0	70	54	90	43	61.1447	61	113.565	10.6567	62.0544	0.173136	61.8421	160	119	188	103	135.618	134.5	417.759	20.4392	137.13	0.149716	75	0	0	0	0	0	0	0	0	0	0	0	0	0	0	0	0	0	0	0	0	0	0	0	0	0	0	0	0	0	0	2	0	0	0	1	0	0	0	0	0	0	0	0	0	0	0	0	0	0	0	0	0	0	0	0																											1.68	3.2864	1.42	5.47			5.4
0	0	73.67	0	0	0	0	0	0	0	0	0	0	0	0	0	0	46	42	106	42	64.32	66	258.31	16.072	66.2196	0.244827	80	91	106	153	91	127.12	130	370.193	19.2404	128.51	0.148298	84	0	0	0	0	0	0	0	0	0	0	0	0	0	0	0	0	0	0	0	0	0	0	0	0	0	0	0	0	0	0	3	0	0	0	0	0	0	0	0	1	1	0	0	1	0	0	0	1	0	0	0	0	0	0	0
1	0	72.14	0	0	0	0	0	0	0	0	0	0	0	0	0	0	58	58	82	51	61.2857	59	61.0143	7.8112	61.758	0.124383	52.381	133	137	197	120	143.571	140	280.957	16.7618	144.5	0.113935	85.7143	0	0	0	0	0	0	0	0	0	0	0	0	0	0	0	0	0	0	0	0	0	0	0	0	0	0	0	0	0	0	3	1	0	0	0	0	0	0	0	0	0	0	0	0	0	0	0	0	0	0	0	0	0	0	0	98.2								3.4	34.2		138		2.67		4		34	136	8.9	59	120	26			13					9.1
0	0	71.8	0	0	0	0	0	0	0	0	0	0	0	0	0	0	80	86	86	57	73.1	73.5	84.1	9.1706	73.6159	0.119015	70	173	144	173	120	143.3	144.5	216.9	14.7275	143.98	0.0975001	80	0	0	0	0	0	0	0	0	0	0	0	0	0	0	0	0	0	0	0	0	0	0	0	0	0	0	0	0	0	0	3	0	0	0	0	0	0	0	0	0	0	0	0	0	0	0	0	0	0	0	0	0	0	0	0
0	0	62.47	0	0	0	0	0	0	0	0	0	0	0	0	0	0	61	63	87	41	67.4583	66.5	108.607	10.4215	68.2254	0.151235	58.3333	113	116	149	108	128.667	129.5	178.493	13.3601	129.33	0.101649	83.3333	0	0	0	0	0	0	0	0	0	0	0	0	0	0	0	0	0	0	0	0	0	0	0	0	0	0	0	0	0	0	2	1	0	0	0	0	1	1	0	0	1	0	0	1	0	0	0	0	0	0	0	0	0	0	0
0	1	68.59	0	0	0	0	0	0	0	0	0	0	0	0	0	0	79	67	90	44	72.3953	73	111.388	10.554	73.1429	0.144078	76.7442	168	133	175	117	146.395	146	223.245	14.9414	147.138	0.100868	86.0465	0	0	0	0	0	0	0	0	0	0	0	0	0	0	0	0	0	0	0	0	0	0	0	0	0	0	0	0	0	0	2	0	0	0	1	0	0	0	0	0	1	0	0	1	0	0	0	0	0	0	0	0	0	0	0																6.3	0.41	45	141	7.7	83	119	61		17	18.9
1	1	80.18	0	0	0	0	0	0	0	0	0	0	0	0	0	0	65	55	70	55	63	63.5	39.3333	6.2716	63.2337	0.0862125	50	144	93	144	93	122.75	127	500.25	22.3663	124.269	0.157798	75	0	0	0	0	0	0	0	0	0	0	0	0	0	0	0	0	0	0	0	0	0	0	0	0	0	0	0	0	0	0	4	0	0	1	0	0	1	0	0	0	0	0	0	1	0	0	0	0	0	0	0	0	0	0	0
1	0	76.54	0	0	0	0	0	0	0	0	0	0	0	0	0	0	77	67	101	52	69.4894	68	125.864	11.2189	70.3701	0.159721	65.9574	169	145	193	108	143.787	143	376.867	19.4131	145.064	0.133568	78.7234	0	0	0	0	0	0	0	0	0	0	0	0	0	0	0	0	0	0	0	0	0	0	0	0	0	0	0	0	0	0	3	0	0	1	1	0	0	0	0	1	0	0	0	0	0	0	0	1	0	0	0	0	0	0	0
0	0	69.8	0	0	0	0	0	0	0	0	0	0	0	0	0	0	48	56	72	48	60.9149	62	42.9926	6.5569	61.2593	0.106489	48.9362	106	127	155	98	126.872	127	158.331	12.583	127.482	0.0981174	74.4681	0	0	0	0	0	0	0	0	0	0	0	0	0	0	0	0	0	0	0	0	0	0	0	0	0	0	0	0	0	0	2	0	0	1	0	0	0	1	0	0	1	0	0	1	0	0	0	0	0	0	0	0	0	0	0
0	0	72.25	0	0	0	0	0	0	0	0	0	0	0	0	0	0	70	60	93	42	63.1842	63	115.512	10.7477	64.0799	0.168978	82.8947	149	161	170	117	143.5	142	142.653	11.9438	143.99	0.0826824	72.3684	0	0	0	0	0	0	0	0	0	0	0	0	0	0	0	0	0	0	0	0	0	0	0	0	0	0	0	0	0	0	3	0	0	0	0	0	0	0	0	0	0	0	0	0	0	0	0	0	0	0	0	0	0	0	0
0	0	67.58	0	0	0	0	0	0	0	0	0	0	0	0	0	0	57	55	73	53	62.125	61.5	65.2679	8.0789	62.5829	0.121643	75	131	135	156	107	134.5	134	281.714	16.7843	135.413	0.116731	75	0	0	0	0	0	0	0	0	0	0	0	0	0	0	0	0	0	0	0	0	0	0	0	0	0	0	0	0	0	0	2	0	0	1	1	0	1	0	0	1	0	0	0	1	0	0	0	1	0	0	0	0	0	0	0
0	1	63.36	0	0	0	0	0	0	0	0	0	0	0	0	0	0	93	78	98	40	75.1562	74.5	123.372	11.1073	75.9599	0.14663	73.4375	147	139	189	105	139.656	141	294.134	17.1503	140.689	0.121841	79.6875	0	0	0	0	0	0	0	0	0	0	0	0	0	0	0	0	0	0	0	0	0	0	0	0	0	0	0	0	0	0	2	0	0	1	1	0	0	0	0	0	1	0	0	0	0	0	0	0	0	0	0	0	0	0	0
1	0	91.32	0	0	0	0	0	0	0	0	0	0	0	0	0	0	54	67	75	51	62.2	61	45.8857	6.7739	62.5433	0.105212	53.3333	127	133	133	100	114.867	117	126.124	11.2305	115.378	0.0944546	66.6667	1	1	0	0	0	1	0	0	1	0	0	0	1	0	0	0	0	0	0	0	0	0	0	1	0	0	0	0	0	0	5	0	0	1	0	1	0	1	0	0	0	0	0	0	0	0	0	0	0	0	0	0	0	0	0
1	1	69.66	0	0	0	0	0	0	0	0	0	0	0	0	0	0	110	83	113	47	80.5	77	282.147	16.7972	82.1384	0.202782	77.7778	180	135	189	93	145.5	144.5	690.735	26.2818	147.725	0.175542	88.8889	0	0	0	0	0	0	0	0	0	0	0	0	0	0	0	0	0	0	0	0	0	0	0	0	0	0	0	0	0	0	2	0	0	1	1	1	0	1	0	0	0	0	0	0	0	0	0	0	0	0	0	0	0	0	0
1	0	69.98	0	0	0	0	0	0	0	0	0	0	0	0	0	0	86	66	86	61	73.7	71	75.1222	8.6673	74.1573	0.111568	60	188	132	188	132	152.1	150.5	264.989	16.2785	152.882	0.101533	60	0	0	0	0	0	0	0	0	0	0	0	0	0	0	0	0	0	0	0	0	0	0	0	0	0	0	0	0	0	0	2	0	0	1	1	0	0	0	0	1	1	0	0	1	0	0	0	1	1	0	0	0	0	0	0	90.9								9.7	30.4		204		4.45		4.7		42.3	142	9.4	74.3	110
1	1	70.09	0	1	0	0	0	1	0	0	2012-08-05	0	0	0	2012-08-05	0	80	73	97	48	77.9683	79	106.064	10.2987	78.6348	0.131036	63.4921	115	162	162	90	132.873	134	301.564	17.3656	133.985	0.129652	68.254	0	0	0	0	0	0	0	0	0	0	0	0	0	0	0	0	0	0	0	0	0	0	0	0	0	0	0	0	0	0	3	0	0	1	0	0	0	1	0	1	0	0	0	1	0	0	0	0	0	0	0	0	0	0	0
0	0	63.31	0	0	0	0	0	0	0	0	0	0	0	0	0	0	89	86	112	71	83.9167	82	103.993	10.1977	84.5084	0.118963	79.1667	144	164	212	116	144.75	144	461.587	21.4846	146.27	0.1453	87.5	0	0	0	0	0	0	0	0	0	0	0	0	0	0	0	0	0	0	0	0	0	0	0	0	0	0	0	0	0	0	2	0	0	1	0	0	1	0	0	0	0	0	0	0	0	0	0	0	0	0	0	0	0	0	0
0	1	71.41	0	0	0	0	0	0	0	0	0	0	0	0	0	0	78	78	100	64	79.9623	80	64.537	8.0335	80.3572	0.0995137	52.8302	136	127	162	102	127.547	128	156.676	12.517	128.148	0.0972061	75.4717	0	0	0	0	0	0	0	0	0	0	0	0	0	0	0	0	0	0	0	0	0	0	0	0	0	0	0	0	0	0	3	1	0	1	1	0	0	0	0	0	1	0	0	1	0	0	0	0	0	0	0	0	0	0	0
1	0	77.11	0	0	0	0	0	0	0	0	0	0	0	0	0	0	61	89	93	40	63.6129	62	330.978	18.1928	66.0825	0.281342	80.6452	136	143	197	122	155.323	150	406.759	20.1683	156.585	0.127736	80.6452	0	0	0	0	0	1	0	0	0	0	0	0	0	0	0	0	0	0	0	0	0	0	0	0	0	0	0	0	0	0	4	1	0	0	0	0	0	0	0	0	0	0	0	0	0	0	0	0	0	0	0	0	0	0	0	88.6								7	29.3		436		3.54	0.313
1	0	82.39	0	0	0	0	0	0	0	0	0	0	0	0	0	0	61	57	91	43	61.5294	60.5	108.802	10.4308	62.3817	0.167014	55.8824	157	165	199	105	150	152	496.303	22.2779	151.597	0.146319	85.2941	0	1	0	0	0	1	1	0	0	0	0	0	0	0	0	0	0	0	0	0	0	0	0	0	0	0	0	0	0	0	4	0	0	0	1	0	0	0	0	0	0	0	0	0	0	0	0	0	0	0	0	0	0	0	0
1	0	78.7	1	0	0	0	0	0	0	2014-10-15	0	0	0	0	0	0	65	70	70	65	67.5	67.5	12.5	3.5355	67.5463	0.037037	50	174	140	174	140	157	157	578	24.0416	157.918	0.10828	50	0	0	0	0	0	0	0	0	0	0	0	0	0	0	0	0	0	0	0	0	0	0	0	0	0	0	0	0	0	0	3	0	0	1	0	0	0	0	0	1	1	0	0	1	0	0	0	0	0	0	0	0	0	0	0	85.6								6	29		260		4.22		4.7		45	143	5.8	73	64	93		16	8.7	0.93			4.9	12.2	7.6
0	0	64.87	0	0	0	0	0	0	0	0	0	0	0	0	0	0	88	71	88	50	67.7021	68	85.7789	9.2617	68.3193	0.135337	57.4468	145	105	178	86	133.298	138	385.17	19.6258	134.704	0.145658	72.3404	0	0	0	0	0	0	0	0	0	0	0	0	0	0	0	0	0	0	0	0	0	0	0	0	0	0	0	0	0	0	2	1	0	0	0	0	1	0	0	1	1	0	0	1	0	0	0	0	0	0	0	0	0	0	0
0	0	72.45	0	0	0	0	0	0	0	0	0	0	0	0	0	0	68	68	79	43	64.08	65	51.9118	7.205	64.4757	0.111307	62	142	144	173	94	128.88	128	263.618	16.2363	129.878	0.124714	78	0	0	0	0	0	0	0	0	0	0	0	0	0	0	0	0	0	0	0	0	0	0	0	0	0	0	0	0	0	0	3	0	0	1	1	0	1	1	0	0	0	0	0	0	0	0	0	0	0	0	0	0	0	0	0
1	0	71.18	1	0	0	0	0	0	0	2014-05-05	0	0	0	0	0	0	57	68	68	50	57.1429	57	38.1429	6.176	57.4282	0.100062	57.1429	113	105	128	100	110.429	110	78.9524	8.8855	110.735	0.0744951	71.4286	0	0	0	0	0	0	0	0	0	0	0	0	0	0	0	0	0	0	0	0	0	0	0	0	0	0	0	0	0	0	3	0	0	0	0	0	0	0	0	0	0	0	0	0	0	0	0	0	0	0	0	0	0	0	0
1	0	62.22	0	1	0	0	0	0	0	0	2001-03-09	0	0	0	0	0	70	76	96	59	76.1714	76	55.9109	7.4774	76.5271	0.0967524	65.7143	130	130	173	110	129.8	127	230.988	15.1983	130.661	0.115405	82.8571	0	0	0	0	0	0	0	0	0	0	0	0	0	0	0	0	0	0	0	0	0	0	0	0	0	0	0	0	0	0	2	1	0	0	0	0	0	0	0	0	0	0	0	0	0	0	0	0	0	0	0	0	0	0	1	81.7	0.09	2.05	4.27			0.27	2.23	8.9	26.9		205		4.45		4.2		41	142	4.4	79	74	124		20	7.2					10.4	4.9	4.9
1	1	82.37	0	0	0	0	0	0	0	0	0	0	0	0	0	0	45	60	80	38	56.9429	55	103.997	10.1979	57.8231	0.176513	74.2857	107	104	145	92	116.457	116	163.432	12.784	117.137	0.108195	65.7143	0	0	0	0	0	0	0	0	0	0	0	0	0	0	0	0	0	0	0	0	0	0	0	0	0	0	0	0	0	0	4	1	0	1	0	0	0	1	1	0	0	0	0	0	0	0	0	0	0	0	0	0	0	0	0	90.8	0	0.1	1.6			0.7	4	7.5	29.8		164		4.45		4.1		41	142	6.3	66	92	58		93	5.6	0.62	2.8782	1.33	4.49	13.3	6	5.8
1	0	70.32	0	0	0	0	0	0	0	0	0	0	0	0	0	0	90	54	107	47	65.5714	60	253.292	15.9151	67.4369	0.240225	61.2245	170	125	211	103	145.51	136	1021.51	31.961	148.909	0.217395	75.5102	0	0	0	0	0	0	0	0	0	0	0	0	0	0	0	0	0	0	0	0	0	0	0	0	0	0	0	0	0	0	3	1	0	0	1	0	0	1	0	1	0	0	0	0	0	0	0	0	0	0	0	0	0	0	0																4.1	0.34	37	141	7.1	79	49	118		5	9	1.2	4.3118	0.87	6.29			10.2
1	0	61.81	0	1	0	0	0	0	0	0	2009-07-11	0	0	0	0	0	72	61	79	55	66.56	65	38.9233	6.2389	66.8401	0.091839	68	152	148	170	117	145.6	144	214.333	14.6401	146.305	0.0985188	72	0	0	0	0	0	0	1	0	0	0	0	0	0	0	0	0	0	0	0	0	0	0	0	0	0	0	0	0	0	0	2	0	0	0	1	0	0	1	0	0	0	0	0	0	0	0	0	0	0	0	0	0	0	0	0																4.2		43	143	4.1	74	66
1	1	66.77	0	1	0	0	0	1	0	0	2007-06-03	0	0	0	2007-06-03	0	70	64	85	47	69.2917	67.5	83.1721	9.1199	69.8645	0.128845	66.6667	157	119	186	101	147.583	150	449.906	21.211	149.037	0.140696	83.3333	0	0	0	0	0	0	0	0	0	0	0	0	0	0	0	0	0	0	0	0	0	0	0	0	0	0	0	0	0	0	2	1	0	1	0	0	0	0	0	1	0	0	0	0	0	0	0	1	0	0	0	0	0	0	0
1	1	65.64	0	0	0	0	0	0	0	0	0	0	0	0	0	0	94	41	94	41	71.5588	76	225.769	15.0256	73.0739	0.206865	67.6471	167	100	189	82	136.529	145.5	793.408	28.1675	139.321	0.203254	91.1765	0	0	0	0	0	0	0	0	0	0	0	0	0	0	0	0	0	0	0	0	0	0	0	0	0	0	0	0	0	0	2	0	0	0	1	0	0	0	0	0	0	0	0	0	0	0	0	0	0	0	0	0	0	0	0
0	0	64.4	0	0	0	0	0	0	0	0	0	0	0	0	0	0	80	63	106	50	75.7887	78	142.855	11.9522	76.7123	0.156589	63.3803	148	129	185	110	140.859	142	281.237	16.7701	141.84	0.118215	73.2394	0	0	0	0	0	0	0	0	0	0	0	0	0	0	0	0	0	0	0	0	0	0	0	0	0	0	0	0	0	0	2	0	0	1	0	0	0	0	0	0	1	0	0	1	0	0	0	0	0	0	0	0	0	0	0
0	0	70.51	0	0	0	0	0	0	0	0	0	0	0	0	0	0	82	82	82	82	82	82			82	0		165	165	165	165	165	165			165	0		0	0	0	0	0	0	0	0	0	0	0	0	0	0	0	0	0	0	0	0	0	0	0	0	0	0	0	0	0	0	3	0	0	0	0	0	0	1	0	0	0	0	0	0	0	0	0	0	0	0	0	0	0	0	0	87.8								4.4	29.1		145		3.87		3.6		40	142	6	72	73	107		10	7.1	0.64	3.1191	2.73	6.14	11.3		4.7
1	1	71	0	0	0	0	0	0	0	0	0	0	0	0	0	0	80	55	80	55	70	69	43.2727	6.5782	70.2828	0.0899735	41.6667	115	96	143	96	120	116.5	179.636	13.4028	120.684	0.106935	83.3333	0	0	0	0	0	0	0	0	0	0	0	0	0	0	0	0	0	0	0	0	0	0	0	0	0	0	0	0	0	0	3	0	0	1	0	1	0	0	1	0	0	0	0	1	0	0	0	0	0	0	0	0	0	0	0									6.1			165				3.9		41	141	15.3	74	248	83		18	7.7					12.3		5.8
1	0	70.79	0	0	0	0	0	0	0	0	0	0	0	0	0	0	76	63	95	60	78.6364	80	80.5281	8.9737	79.1236	0.111493	63.6364	135	117	169	117	146.5	146	166.643	12.909	147.042	0.0860903	77.2727	0	0	0	0	0	0	0	0	0	0	0	0	0	0	0	0	0	0	0	0	0	0	0	0	0	0	0	0	0	0	3	0	0	1	0	0	0	0	0	1	1	0	0	0	0	0	0	1	0	0	0	0	0	0	0
1	0	75.53	0	0	0	0	0	0	0	0	0	0	0	0	0	0	70	64	91	60	72.6486	72	72.2898	8.5023	73.1311	0.115441	64.8649	187	134	187	110	149.459	150	252.089	15.8773	150.278	0.104786	86.4865	0	0	0	0	0	0	0	0	0	0	0	0	0	0	0	0	0	0	0	0	0	0	0	0	0	0	0	0	0	0	3	0	0	1	0	0	0	1	0	0	1	0	0	1	0	0	0	0	0	0	0	0	0	0	0
1	1	85.68	0	0	0	0	0	0	0	0	0	0	0	0	0	0	88	78	88	58	72	69	114.75	10.7121	72.7049	0.140271	44.4444	134	124	176	111	127.111	121	430.611	20.7512	128.608	0.153916	66.6667	0	1	0	0	0	1	0	0	0	0	0	0	1	0	0	0	0	0	0	0	0	0	0	0	0	0	0	0	0	0	4	1	0	1	1	0	1	0	1	0	0	0	0	1	0	0	0	0	0	0	0	0	0	0	0
1	1	72.56	0	0	0	0	0	0	0	0	0	0	0	0	0	0	80	74	90	60	75.5556	74	86.7778	9.3155	76.0643	0.116242	77.7778	130	113	159	113	132.444	130	172.028	13.1159	133.02	0.0933661	77.7778	0	0	0	0	0	0	0	0	0	0	0	0	0	0	0	0	0	0	0	0	0	0	0	0	0	0	0	0	0	0	3	0	0	0	0	0	0	0	0	0	0	0	0	0	0	0	0	0	0	0	0	0	0	0	0	69.1								19	21.7		274		6.14		3.89			113.46	3.24		84									13.3		9.33
1	0	72.34	0	1	0	0	0	0	0	0	2002-02-07	0	0	0	0	0	67	72	72	62	66.25	65.5	18.9167	4.3493	66.357	0.0568548	50	128	159	159	115	136.75	136.5	370.917	19.2592	137.763	0.121967	75	0	0	0	0	0	0	0	0	0	0	0	0	0	0	0	0	0	0	0	0	0	0	0	0	0	0	0	0	0	0	3	0	0	0	1	0	0	1	0	0	0	0	0	0	0	0	0	0	0	0	0	0	0	0	0
1	0	67.12	0	0	0	0	0	0	0	0	0	0	0	0	0	0	78	61	86	58	69.6667	67.5	113.867	10.6708	70.3444	0.139824	66.6667	120	107	122	91	108	108.5	146.8	12.1161	108.565	0.102411	83.3333	0	0	0	0	0	0	0	0	0	0	0	0	0	0	0	0	0	0	0	0	0	0	0	0	0	0	0	0	0	0	2	1	0	1	1	1	0	1	0	0	0	0	0	1	0	0	0	0	0	0	0	0	0	0	0	84.8	0.065	0.044	2			1.03	8.89	12	29.2		262		5.04		3.8	0.36	31.8	147	4.6	58	79	56			6					14.7	6.4	6.3
1	1	80.87	0	0	0	0	0	0	0	0	0	0	0	0	0	0	85	70	90	54	73.0638	73	76.5393	8.7487	73.5747	0.118459	76.5957	155	138	166	109	142.511	145	180.473	13.434	143.129	0.0932585	80.8511	0	0	0	0	0	0	0	0	1	0	0	0	0	0	0	0	0	0	0	0	0	0	0	0	0	0	0	0	0	0	5	0	0	1	0	1	0	0	0	0	0	0	0	0	0	0	0	0	0	0	0	0	0	0	0
1	0	75.08	0	1	0	0	0	1	0	0	2008-07-21	0	0	0	2008-07-21	0	80	66	100	51	69.9048	66.5	162.527	12.7486	71.0305	0.180187	88.0952	110	100	185	100	134.714	135	270.99	16.4618	135.693	0.120734	80.9524	0	0	0	0	0	1	0	0	0	0	0	0	0	0	0	0	0	0	0	0	0	0	0	0	0	0	0	0	0	0	3	0	0	1	1	0	0	0	0	0	0	0	0	0	0	0	0	0	0	0	0	0	0	0	0	87	0	0.3	1.9			0.8	7.3	21.1	29.5		253		4.43		4	0.44	48	146	6.5	79	66	188		273	52					13.1		7.4
1	0	74.4	0	1	0	0	0	1	0	0	2009-03-02	0	0	0	2009-03-02	0	68	74	89	53	68.7333	67	87.0667	9.331	69.322	0.131153	60	133	122	151	109	131.8	133	179.029	13.3802	132.432	0.0980763	73.3333	0	0	0	0	0	0	0	0	0	0	0	0	0	0	0	0	0	0	0	0	0	0	0	0	0	0	0	0	0	0	3	0	0	1	0	0	1	0	0	1	0	0	0	1	0	0	0	0	0	0	0	0	0	0	0	85.8								9	29.7		288		4.27		3.9		41	142	5.2	75	76	80		12	10.1	3.31	2.8555	1.25	5.61	12.7		8.1
1	1	66.79	0	1	0	0	0	1	0	0	2005-07-25	0	0	0	2005-07-25	0	65	71	71	54	61.5455	61	34.8727	5.9053	61.8025	0.0914852	72.7273	144	118	144	88	119.364	118	261.654	16.1757	120.356	0.12921	90.9091	0	0	0	0	0	0	0	0	0	0	0	0	0	0	0	0	0	0	0	0	0	0	0	0	0	0	0	0	0	0	2	1	0	1	0	0	0	1	0	0	1	0	0	1	0	0	0	0	0	0	0	0	0	0	0
0	0	57.41	0	0	0	0	0	0	0	0	0	0	0	0	0	0	60	69	87	53	70.3208	70	62.2605	7.8905	70.7538	0.111144	69.8113	100	123	153	94	121.774	123	167.179	12.9298	122.445	0.105172	79.2453	0	0	0	0	0	0	0	0	0	0	0	0	0	0	0	0	0	0	0	0	0	0	0	0	0	0	0	0	0	0	1	0	0	0	1	0	0	0	0	0	0	0	0	0	0	0	0	0	0	0	0	0	0	0	0
0	0	70.36	0	0	0	0	0	0	0	0	0	0	0	0	0	0	75	69	75	49	60.2667	58	59.2095	7.6948	60.7234	0.123349	46.6667	127	129	129	97	111.4	115	124.4	11.1535	111.92	0.096726	73.3333	0	0	0	0	0	0	0	0	0	0	0	0	0	0	0	0	0	0	0	0	0	0	0	0	0	0	0	0	0	0	3	0	0	0	0	0	0	0	0	0	0	0	0	0	0	0	0	0	0	0	0	0	0	0	0
0	1	70.82	0	0	0	0	0	0	0	0	0	0	0	0	0	0	74	71	80	56	71.0286	71	31.3815	5.6019	71.2428	0.0777337	57.1429	135	140	152	107	131.057	130	87.9378	9.3775	131.383	0.0705233	71.4286	0	0	0	0	0	0	0	0	0	0	0	0	0	0	0	0	0	0	0	0	0	0	0	0	0	0	0	0	0	0	3	0	0	0	1	0	1	0	0	0	0	0	0	0	0	0	0	0	0	0	0	0	0	0	0																3.6			143	6.7		93
1	1	74.5	0	0	0	0	1	0	0	0	0	0	0	2014-08-24	0	0	80	65	80	65	70.3333	66	70.3333	8.3865	70.6659	0.0973585	33.3333	199	153	199	152	168	153	721	26.8514	169.424	0.130501	33.3333	0	0	0	0	0	0	0	0	0	0	0	0	0	0	0	0	0	0	0	0	0	0	0	0	0	0	0	0	0	0	3	1	0	1	1	0	0	1	1	0	1	0	0	1	0	0	0	0	0	0	0	0	0	0	0
0	0	73.77	0	0	0	0	0	0	0	0	0	0	0	0	0	0	64	47	78	40	58.4118	58	50.5145	7.1074	58.8363	0.120779	57.3529	146	116	168	100	128.735	127.5	169.72	13.0277	129.383	0.10045	77.9412	0	0	0	0	0	0	0	0	0	0	0	0	0	0	0	0	0	0	0	0	0	0	0	0	0	0	0	0	0	0	3	0	0	1	0	0	0	0	0	1	0	0	0	0	0	0	0	1	0	0	0	0	0	0	0
0	0	70.41	0	0	0	0	0	0	0	0	0	0	0	0	0	0	73	74	94	51	73.7234	74	73.8131	8.5915	74.2117	0.11529	61.7021	164	146	194	97	145.511	147	343.386	18.5307	146.661	0.125987	80.8511	0	0	0	0	0	0	0	0	0	0	0	0	0	0	0	0	0	0	0	0	0	0	0	0	0	0	0	0	0	0	3	1	0	1	1	0	0	0	0	0	0	0	0	0	0	0	0	0	0	0	0	0	0	0	0
1	0	64	0	0	0	0	0	0	0	0	0	0	0	0	0	0	73	55	73	55	64	64	162	12.7279	64.6297	0.140625	50	143	110	143	110	126.5	126.5	544.5	23.3345	127.572	0.130435	50	0	0	0	0	0	0	0	0	0	0	0	0	0	0	0	0	0	0	0	0	0	0	0	0	0	0	0	0	0	0	2	0	0	1	0	0	0	0	0	0	0	0	0	0	0	0	0	0	0	0	0	0	0	0	0	86.4								3.4	29.4		274		4.1		3.9	0.24	42	143	4.3	71	49	87		19	15.5					12.1
1	1	80.02	0	0	0	0	0	0	0	0	0	0	0	0	0	0	64	81	94	42	60.8718	60	156.694	12.5177	62.1132	0.202987	76.9231	149	189	200	98	142.462	145	479.729	21.9027	144.093	0.151761	82.0513	0	0	0	0	0	0	0	0	0	0	0	0	0	0	0	0	0	0	0	0	0	0	0	0	0	0	0	0	0	0	4	0	0	0	0	0	0	0	1	0	0	0	0	0	0	0	0	0	0	0	0	0	0	0	0
0	0	71.55	0	0	0	0	0	0	0	0	0	0	0	0	0	0	61	64	97	40	66.6629	66	135.226	11.6287	67.6583	0.173457	76.4045	153	149	193	108	139.595	138	195.244	13.973	140.285	0.0995321	73.0337	0	0	0	0	0	0	0	0	0	0	0	0	0	0	0	0	0	0	0	0	0	0	0	0	0	0	0	0	0	0	3	0	0	0	0	0	0	0	0	0	0	0	0	0	0	0	0	0	0	0	0	0	0	0	0
0	1	66.04	0	0	0	0	0	0	0	0	0	0	0	0	0	0	63	47	80	45	56.9062	56	53.7651	7.3325	57.3621	0.126822	59.375	114	120	151	107	125.125	123	138.629	11.7741	125.66	0.0926166	90.625	0	0	0	0	0	0	0	0	0	0	0	0	0	0	0	0	0	0	0	0	0	0	0	0	0	0	0	0	0	0	2	0	0	1	1	0	0	0	0	1	0	0	0	0	0	0	0	1	0	0	0	0	0	0	0
1	0	76.68	1	0	0	0	0	0	0	2013-04-02	0	0	0	0	0	0	90	53	98	51	77.6122	80	108.367	10.41	78.2931	0.132752	59.1837	181	110	196	94	148.959	149	499.457	22.3485	150.593	0.148492	87.7551	0	0	0	0	0	0	0	0	0	0	0	0	0	0	0	0	0	0	0	0	0	0	0	0	0	0	0	0	0	0	3	0	0	1	1	0	1	0	0	0	0	0	0	0	0	0	0	0	0	0	0	0	0	0	0
1	0	79.68	0	0	0	0	0	0	0	0	0	0	0	0	0	0	72	69	102	69	81	72	333	18.2483	82.359	0.183946	66.6667	138	148	211	138	165.667	148	1566.33	39.5769	168.789	0.195057	66.6667	0	0	0	0	0	1	1	0	0	0	0	0	0	0	0	0	0	0	0	0	0	0	0	0	0	0	0	0	0	0	3	0	0	1	0	0	0	1	0	0	0	0	0	0	0	0	0	0	0	0	0	0	0	0	0	91.6								6.1	30.9		309		3.89	0.356
1	0	76.84	0	0	0	0	0	0	0	0	0	0	0	0	0	0	73	74	91	60	75.55	75	67.6289	8.2237	75.974	0.106095	65	143	112	163	112	138.95	141.5	248.261	15.7563	139.796	0.110524	90	0	0	0	0	0	0	0	0	0	0	0	0	0	0	0	0	0	0	0	0	0	0	0	0	0	0	0	0	0	0	3	0	0	0	0	0	0	0	0	0	0	0	0	0	0	0	0	0	0	0	0	0	0	0	0
1	0	61.6	0	1	0	0	0	1	0	0	2001-10-23	0	0	0	2001-10-23	0	71	63	85	63	73	71	124	11.1355	73.564	0.12455	66.6667	159	145	164	145	156	159	97	9.8489	156.207	0.0515485	66.6667	0	0	0	0	0	0	0	0	0	0	0	0	0	0	0	0	0	0	0	0	0	0	0	0	0	0	0	0	0	0	2	1	0	0	0	1	0	0	0	1	0	0	0	0	0	0	0	1	0	0	0	0	0	0	0	65.3	0.26	0.26	1.74			0.54	10.34	9.7	20		458		3.71		4.4		35	144	7.6	63	106	97			3					7.4		7.7
1	0	81.85	0	0	0	0	0	0	0	0	0	0	0	0	0	0	50	56	80	50	61.2143	60	102.489	10.1237	61.9867	0.159365	64.2857	117	149	180	112	140.786	142	367.566	19.172	141.993	0.131225	78.5714	0	0	0	0	0	0	0	0	0	0	0	0	0	0	0	0	0	0	0	0	0	0	0	0	0	0	0	0	0	0	4	1	0	1	1	0	1	0	0	1	0	0	0	1	0	0	0	1	1	0	0	0	0	0	0	83.5	0.1	0.1	2.3			1.1	10.7	14.2	29.1		428		4.69		4.5		41	137	9.1	75	119	70		12	13.3	1.15			3.27	13.7	6.3	6.6
0	0	64.66	0	0	0	0	0	0	0	0	0	0	0	0	0	0	94	111	111	79	97	99	192.667	13.8804	97.742	0.123926	75	165	220	220	134	174.25	171.5	1270.92	35.6499	176.964	0.177181	75	0	0	0	0	0	0	0	0	0	0	0	0	0	0	0	0	0	0	0	0	0	0	0	0	0	0	0	0	0	0	2	0	0	0	0	0	0	0	0	0	0	0	0	0	0	0	0	0	0	0	0	0	0	0	1	95								7.2	32.8		196		4.02	0.382	3.9		39	141	4.9	72	80	84	22	17	13					13.2		5.1
1	0	72.51	0	0	0	0	0	0	0	0	0	0	0	0	0	0	70	70	99	50	67.8772	68	73.2525	8.5588	68.4053	0.124981	73.6842	127	145	201	104	138.509	136	263.326	16.2273	139.44	0.116125	63.1579	0	0	0	0	0	0	0	0	0	0	0	0	0	0	0	0	0	0	0	0	0	0	0	0	0	0	0	0	0	0	3	0	0	0	0	0	0	0	0	0	0	0	0	0	0	0	0	0	0	0	0	0	0	0	0	92.7								4.52	30		150		4.28		4.3		37	131	7.4	70	79	55		19	6
0	1	67.89	0	0	0	0	0	0	0	0	0	0	0	0	0	0	72	51	96	51	78.2	80	106.875	10.338	78.8691	0.131093	56.6667	163	105	168	105	148.317	150	189.61	13.7699	148.944	0.0920642	65	0	0	0	0	0	0	0	0	0	0	0	0	0	0	0	0	0	0	0	0	0	0	0	0	0	0	0	0	0	0	2	0	0	1	0	0	0	0	0	0	0	0	0	1	0	0	0	0	0	0	0	0	0	0	0
1	1	92.75	0	0	0	0	0	0	0	0	0	0	0	0	0	0	48	48	48	48	48	48			48	0		110	110	110	110	110	110			110	0		0	0	0	0	0	0	0	0	0	0	0	0	1	0	0	0	0	0	0	0	0	0	0	0	0	1	0	0	0	0	5	0	0	0	0	1	0	0	1	0	0	0	0	0	0	0	0	0	0	0	0	0	0	0	0																4.3		35	144	10.6	68	128	79		19	13.8
1	0	84.03	0	0	0	0	0	0	0	0	0	0	0	0	0	0	58	58	58	58	58	58			58	0		128	128	128	128	128	128			128	0		0	0	0	0	0	0	0	0	0	0	0	0	0	0	0	0	0	0	0	0	0	0	0	0	0	0	0	0	0	0	4	0	0	0	0	0	0	0	0	0	0	0	0	0	0	0	0	0	0	0	0	0	0	0	0	91.7								6.7	30.3		567		2.38	0.218
1	1	59.7	1	0	0	0	0	0	0	2011-11-19	0	0	0	0	0	0	79	64	86	56	73.1944	75	45.1325	6.7181	73.4936	0.0905002	52.7778	150	128	178	102	139.667	136.5	317.143	17.8085	140.766	0.125724	77.7778	0	0	0	0	0	0	0	0	0	0	0	0	0	0	0	0	0	0	0	0	0	0	0	0	0	0	0	0	0	0	1	0	0	1	0	0	1	0	0	0	1	0	0	0	0	0	0	0	0	0	0	0	0	0	0																4.5			138	8.5		115			8
1	1	69.48	0	0	0	0	0	0	0	0	0	0	0	0	0	0	72	61	82	41	60.9833	60	73.8133	8.5915	61.5756	0.139703	56.6667	149	167	167	113	133.283	132.5	161.529	12.7094	133.878	0.0945582	76.6667	0	0	0	0	0	0	0	0	0	0	0	0	0	0	0	0	0	0	0	0	0	0	0	0	0	0	0	0	0	0	2	0	0	0	1	0	1	0	0	1	1	0	0	1	0	0	0	0	0	0	0	0	0	0	0
1	1	82.1	0	0	0	0	0	0	0	0	0	0	0	0	0	0	79	77	79	77	78	78	2	1.4142	78.0064	0.0128205	0	147	157	157	147	152	152	50	7.0711	152.082	0.0328947	50	0	0	0	0	0	0	0	0	0	0	0	0	0	0	0	0	0	0	0	0	0	0	0	0	0	0	0	0	0	0	4	1	0	1	1	0	0	1	0	0	1	0	0	1	0	0	0	0	0	0	0	0	0	0	0	69.1								6.3	22.2		183		4.89		4.5		38	144	12	67	164									10.9	7.9	5.5
1	1	73.92	0	0	0	0	0	0	0	0	0	0	0	0	0	0	62	74	74	52	62.7	62	37.7889	6.1473	62.9706	0.0930113	50	117	125	152	112	126.9	126.5	140.544	11.8551	127.397	0.0886271	80	0	0	0	0	0	0	0	0	0	0	0	0	0	0	0	0	0	0	0	0	0	0	0	0	0	0	0	0	0	0	3	0	0	0	0	0	0	0	0	0	0	0	0	0	0	0	0	0	0	0	0	0	0	0	0
1	0	79.59	0	1	1	0	0	1	0	0	2006-06-11	2003-05-06	0	0	2006-06-11	0	78	64	79	52	65.3571	64.5	78.8626	8.8805	65.915	0.130933	71.4286	123	125	153	111	130.5	124	210.731	14.5166	131.248	0.107192	78.5714	0	0	0	0	0	0	0	0	0	0	0	0	0	0	0	0	0	0	0	0	0	0	0	0	0	0	0	0	0	0	3	0	0	1	0	0	0	0	0	0	0	0	0	1	0	0	0	0	0	0	0	0	0	0	0	86.6								8.9	29.7		208		4.16	0.361
1	1	85.61	0	0	0	0	0	0	0	0	0	0	0	0	0	0	63	75	75	63	68.5	68	23.4286	4.8403	68.6495	0.0660977	37.5	126	132	135	114	126.125	127.5	44.4107	6.6641	126.279	0.049425	75	0	0	0	0	0	0	0	0	0	0	0	0	0	0	0	0	0	0	0	0	0	0	0	0	0	0	0	0	0	0	4	1	0	1	0	0	0	0	0	0	1	0	0	1	0	0	0	0	0	0	0	0	0	0	0
1	1	81.32	0	0	0	0	0	0	0	0	0	0	0	0	0	0	79	77	81	72	77.25	78	14.9167	3.8622	77.3224	0.043298	50	179	140	179	140	151.5	143.5	340.333	18.4481	152.34	0.105456	50	0	0	0	0	0	0	0	0	0	0	0	0	0	0	0	0	0	0	0	0	0	0	0	0	0	0	0	0	0	0	4	0	0	1	0	0	1	0	0	0	0	0	0	0	0	0	0	0	0	0	0	0	0	0	0	93.3								13.1	32.1		208		5.09	0.475
0	0	68.95	0	0	0	0	0	0	0	0	0	0	0	0	0	0	61	74	92	55	72.1842	74.5	75.83	8.708	72.6938	0.119038	55.2632	123	144	165	111	137.316	138	136.33	11.676	137.798	0.0839043	65.7895	0	0	0	0	0	0	0	0	0	0	0	0	0	0	0	0	0	0	0	0	0	0	0	0	0	0	0	0	0	0	2	0	0	0	0	0	0	0	0	0	1	0	0	1	0	0	0	0	0	0	0	0	0	0	0																											1.28			4.56		5.5
1	0	69.44	0	0	0	0	0	0	0	0	0	0	0	0	0	0	47	75	92	47	64.8333	63	107.743	10.3799	65.6362	0.157862	72.2222	121	134	213	89	146.833	143.5	804.086	28.3564	149.472	0.190419	77.7778	0	0	0	0	0	0	0	0	0	0	0	0	0	0	0	0	0	0	0	0	0	0	0	0	0	0	0	0	0	0	2	0	0	1	0	0	0	0	0	1	1	0	0	1	0	0	0	0	0	0	0	0	0	0	0
0	0	69.5	0	0	0	0	0	0	0	0	0	0	0	0	0	0	110	67	110	58	78.0238	78	75.8789	8.7109	78.5028	0.110977	72.619	200	123	200	110	131.94	131	224.274	14.9758	132.778	0.112826	69.0476	0	0	0	0	0	0	0	0	0	0	0	0	0	0	0	0	0	0	0	0	0	0	0	0	0	0	0	0	0	0	2	0	0	1	0	0	0	0	0	0	0	0	0	0	0	0	0	0	0	0	0	0	0	0	0
1	1	73.33	1	0	0	0	0	0	0	2007-06-27	0	0	0	0	0	0	62	78	79	62	70.75	70	34.2143	5.8493	70.9613	0.0773359	75	143	174	174	123	147.75	144	243.643	15.6091	148.47	0.0988219	62.5	0	0	0	0	0	0	0	0	0	0	0	0	0	0	0	0	0	0	0	0	0	0	0	0	0	0	0	0	0	0	3	0	0	1	0	0	0	0	1	0	1	0	0	0	0	0	0	0	0	0	0	0	0	0	0																3.7		44	141	5.2	73	82
1	1	80.46	0	0	0	0	0	0	0	0	0	0	0	0	0	0	67	74	74	62	68.25	68.5	25.5833	5.058	68.3904	0.064181	50	144	141	145	137	141.75	142.5	12.9167	3.594	141.784	0.0219575	50	0	0	0	0	0	0	0	0	0	0	0	0	0	0	0	0	0	0	0	0	0	0	0	0	0	0	0	0	0	0	4	1	0	1	0	0	0	0	1	0	0	0	0	0	0	0	0	0	0	0	0	0	0	0	0	76.1	0.01	0.01	0.72			0.12	7.48	10.9	25.8		108	48.42	2.89	0.22	3.7	0.61	41	142	4.7	70	81	72	24	16	8.3					7.5
0	0	64.12	0	0	1	0	0	0	0	0	0	2019-07-11	0	0	0	0	57	73	91	52	68.2571	68	64.2121	8.0132	68.7215	0.116838	65.7143	103	141	180	103	141.238	140	188.837	13.7418	141.899	0.0968308	80.9524	0	0	0	0	0	0	0	0	0	0	0	0	0	0	0	0	0	0	0	0	0	0	0	0	0	0	0	0	0	0	2	0	0	0	1	0	0	0	0	0	0	0	0	0	0	0	0	0	0	0	0	0	0	0	0
1	1	78.62	0	0	0	0	0	0	0	0	0	0	0	0	0	0	62	86	86	50	64.6545	63	57.1562	7.5602	65.0871	0.115864	60	114	154	168	102	125.746	126	251.452	15.8573	126.723	0.124954	76.3636	0	0	0	0	0	0	0	0	0	0	0	0	0	0	0	0	0	0	0	0	0	0	0	0	0	0	0	0	0	0	3	0	0	1	0	0	0	1	0	0	1	0	0	1	0	0	0	0	0	0	0	0	0	0	0
0	0	68.43	0	0	0	0	0	0	0	0	0	0	0	0	0	0	71	76	77	71	75	76	7.3333	2.708	75.0367	0.0312694	25	139	148	155	139	148.75	150.5	50.9167	7.1356	148.878	0.0415436	50	0	0	0	0	0	0	0	0	0	0	0	0	0	0	0	0	0	0	0	0	0	0	0	0	0	0	0	0	0	0	2	0	0	1	0	0	0	0	0	0	0	0	0	0	0	0	0	0	0	0	0	0	0	0	0
1	0	69.78	0	0	0	0	0	0	0	0	0	0	0	0	0	0	59	69	90	57	69.5556	65	136.528	11.6845	70.4225	0.158381	66.6667	137	133	159	113	135.111	134	211.861	14.5554	135.806	0.101568	66.6667	0	0	0	0	0	1	0	0	0	0	0	0	0	0	0	0	0	0	0	0	0	0	0	0	0	0	0	0	0	0	2	0	0	1	0	0	0	0	1	1	1	0	0	1	0	0	0	1	0	0	0	0	0	0	0	91	0.1	0.2	1.9			0.4	4.1	6.69	30.1		264		4.77		3.6	0.2282	45.47	141	3.7	77	55	83.36		12.386	2.8218					14.4
1	0	84.27	0	0	0	0	0	0	0	0	0	0	0	0	0	0	59	61	61	59	60	60	1	1	60.0056	0.0136083	0	127	111	127	111	120	122	67	8.1854	120.186	0.0556943	66.6667	0	1	0	0	0	0	0	0	0	0	0	0	0	0	0	0	0	0	0	0	1	0	0	0	0	0	0	0	0	0	5	0	0	0	0	1	0	0	0	0	0	0	0	0	0	0	0	0	0	0	0	0	0	0	0	92.4	0	0	0.5			0.7	8.6	9.93	31.6		291		3.8		3.8		40.934	124	3.5	60	29	129.665		25.462	6.8302					12		7.4
1	0	80.87	0	0	0	0	0	0	0	0	0	0	0	0	0	0	65	85	87	53	67.4762	66	79.4619	8.9141	68.0347	0.128924	57.1429	127	144	173	122	139.048	136	164.548	12.8276	139.61	0.0900301	80.9524	0	1	0	0	0	0	0	0	0	0	0	0	0	0	0	0	0	0	0	0	0	0	0	0	0	0	0	0	0	0	4	0	0	0	0	0	0	1	0	0	0	0	0	0	0	0	0	0	0	0	0	0	0	0	0
0	0	70.36	0	0	0	0	0	0	0	0	0	0	0	0	0	0	60	91	91	58	69.1077	69	45.3476	6.7341	69.43	0.0966906	58.4615	143	195	195	118	153.892	154	130.035	11.4033	154.308	0.073527	72.3077	0	0	0	0	0	1	0	0	0	0	0	0	0	0	0	0	0	0	0	0	0	0	0	0	0	0	0	0	0	0	3	0	0	1	1	1	0	1	0	0	1	0	0	1	0	0	0	0	0	0	0	0	0	0	0	94.2								7.9	30.6		224		4.82		4.2		47	144	5.7	74	77	100		31	6.8					14.7		7
0	0	68.43	0	0	0	0	0	0	0	0	0	0	0	0	0	0	59	69	82	59	73.4	73	50.9333	7.1368	73.7116	0.0922415	30	109	125	148	109	131.1	130.5	134.1	11.5802	131.56	0.0837979	80	0	0	0	0	0	0	0	0	0	0	0	0	0	0	0	0	0	0	0	0	0	0	0	0	0	0	0	0	0	0	2	0	0	0	0	0	0	0	0	0	1	0	0	1	0	0	0	0	0	0	0	0	0	0	0																		48			78		65		14	8.4
0	0	58.37	0	0	0	0	0	0	0	0	0	0	0	0	0	0	56	53	87	45	69.42	70.5	73.7996	8.5907	69.939	0.122505	64	111	116	159	96	133.76	135.5	179.166	13.3853	134.415	0.0990636	74	0	0	0	0	0	0	0	0	0	0	0	0	0	0	0	0	0	0	0	0	0	0	0	0	0	0	0	0	0	0	1	0	0	0	0	0	0	1	0	0	0	0	0	0	0	0	0	0	0	0	0	0	0	0	0
1	0	64.98	0	0	0	0	0	0	0	0	0	0	0	0	0	0	82	58	85	51	67.025	66	80.6404	8.98	67.609	0.132294	70	169	112	169	106	127.95	125	203.741	14.2738	128.724	0.110154	85	0	0	0	0	0	0	0	0	0	0	0	0	0	0	0	0	0	0	0	0	0	0	0	0	0	0	0	0	0	0	2	1	0	1	1	0	0	0	0	1	0	1	0	0	0	0	0	0	0	0	0	0	0	0	0
1	0	81.19	0	1	0	0	0	1	0	0	2013-05-26	0	0	0	2013-05-26	0	51	55	57	44	51.4167	52	20.2652	4.5017	51.597	0.0838256	50	135	115	145	115	131.417	135	87.3561	9.3464	131.721	0.0680929	75	0	0	0	0	0	0	0	0	0	0	0	0	0	0	0	0	0	0	0	0	0	0	0	0	0	0	0	0	0	0	4	0	0	1	0	0	0	0	0	0	0	0	0	1	0	0	0	0	0	0	0	0	0	0	0
1	1	78.56	0	0	0	0	0	0	0	0	0	0	0	0	0	0	70	51	82	49	61.5143	61	58.5513	7.6519	61.9749	0.122602	54.2857	158	138	169	104	144.114	145	325.869	18.0518	145.208	0.123458	62.8571	0	0	0	0	0	0	0	0	0	0	0	0	0	0	0	0	0	0	0	0	0	0	0	0	0	0	0	0	0	0	3	0	0	1	0	0	0	0	1	0	0	0	0	0	0	0	0	0	0	0	0	0	0	0	0
1	1	86.21	0	0	0	0	0	0	0	0	0	0	0	0	0	0	60	66	78	55	67.6429	67.5	35.7937	5.9828	67.8975	0.0868528	64.2857	130	114	158	104	135.214	135.5	207.73	14.4128	135.953	0.104672	82.1429	0	0	0	0	0	0	0	0	0	0	0	0	0	0	0	0	0	0	0	0	0	0	0	0	0	0	0	0	0	0	4	1	0	0	1	0	0	1	0	0	1	0	0	0	0	0	0	0	0	0	0	0	0	0	0	88.3	0	0	0.7			0.2	5.1	5.5	29.9		245		4.23		5.5		43	140	11.6	76	115	78		11	11.6	0.68	2.3973	0.97	4.11	12.7		5.1
0	0	72.31	0	0	0	0	0	0	0	0	0	0	0	0	0	0	82	68	83	62	70.0667	68	48.4952	6.9639	70.3889	0.0960188	66.6667	155	122	155	100	124.733	126	164.067	12.8089	125.346	0.0992079	73.3333	0	0	0	0	0	0	0	0	0	0	0	0	0	0	0	0	0	0	0	0	0	0	0	0	0	0	0	0	0	0	3	0	0	0	1	0	0	0	0	0	0	0	0	0	0	0	0	0	0	0	0	0	0	0	0
0	0	65.34	0	0	0	0	0	0	0	0	0	0	0	0	0	0	82	76	105	58	73.6418	73	83.6576	9.1465	74.1992	0.123272	55.2239	163	131	194	103	132.105	130	385.004	19.6215	133.532	0.147418	82.0896	0	0	0	0	0	0	0	0	0	0	0	0	0	0	0	0	0	0	0	0	0	0	0	0	0	0	0	0	0	0	2	1	0	1	0	0	1	0	0	1	1	0	0	0	0	0	0	0	0	0	0	0	0	0	0
1	0	66.13	0	0	0	0	0	0	0	0	0	0	0	0	0	0	88	86	88	75	81.6	80	28.3	5.3198	81.7386	0.0583107	60	180	155	180	149	159.8	156	140.7	11.8617	160.152	0.0663919	60	0	0	0	0	0	0	0	0	0	0	0	0	0	0	0	0	0	0	0	0	0	0	0	0	0	0	0	0	0	0	2	1	0	1	0	0	0	0	1	1	1	1	1	1	0	0	0	1	0	0	0	1	0	0	0	89.3		0.1	3.2	0		0.6	4.5	8.4	30.9		290		4.27		4.3		37.8	141	3.8	77.4	71	73		19	7	0.73	2.8082	1.02	4.16	13.2	11.3	5.2
1	0	68.73	0	1	0	0	0	1	0	0	2006-03-25	0	0	0	2006-03-25	0	64	72	98	41	64.7143	64.5	152.099	12.3328	65.8583	0.188864	78.5714	131	144	189	75	127.696	131	546.215	23.3712	129.78	0.18138	85.7143	0	0	0	0	0	0	0	0	0	0	0	0	0	0	0	0	0	0	0	0	0	0	0	0	0	0	0	0	0	0	2	0	0	1	1	0	0	0	0	0	0	0	0	0	0	0	0	0	0	0	0	0	0	0	0
1	1	65.33	0	1	0	0	0	0	0	0	2017-02-20	0	0	0	0	0	66	65	102	48	74.4923	74	109.229	10.4512	75.2163	0.139759	68.4615	132	126	200	107	143.854	142	326.529	18.0701	144.976	0.12513	80.7692	0	0	0	0	0	0	0	0	0	0	0	0	0	0	0	0	0	0	0	0	0	0	0	0	0	0	0	0	0	0	2	1	0	1	0	0	1	0	1	0	0	0	0	0	0	0	0	0	0	0	0	0	0	0	0	95.4	0	0.2	1.4			0.6	4.5	6.8	32.5		200		4.7		5.1	0.39	49	139	7.2	73	84	79		48	29					15.3	5.1	5
1	0	77.15	0	0	0	0	0	0	0	0	0	0	0	0	0	0	66	65	81	56	65.3333	65.5	47.1515	6.8667	65.6633	0.100628	50	115	154	155	102	136.5	139	317	17.8045	137.56	0.124883	83.3333	0	0	0	0	0	0	0	0	0	0	0	0	0	0	0	0	0	0	0	0	0	0	0	0	0	0	0	0	0	0	3	0	0	1	0	0	0	0	0	0	0	0	0	0	0	0	0	0	0	0	0	0	0	0	0	87.7	0	0.1	2.2			0.9	4.7	7.9	29.7		298		4.11		4.2		40	137	6.1	69	79	2.5		2	4.9					12.2	5.7	6.5
0	0	72.45	0	0	0	0	0	0	0	0	0	0	0	0	0	0	78	60	83	40	62.0588	61.5	87.0413	9.3296	62.746	0.149225	57.3529	143	145	169	101	129.515	127.5	265.179	16.2843	130.519	0.124805	83.8235	0	0	0	0	0	0	0	0	0	0	0	0	0	0	0	0	0	0	0	0	0	0	0	0	0	0	0	0	0	0	3	1	0	0	0	1	0	1	0	0	0	0	0	0	0	0	0	0	0	0	0	0	0	0	0
0	0	69.64	0	0	0	0	0	0	0	0	0	0	0	0	0	0	61	93	93	61	73.3333	66	296.333	17.2143	74.6682	0.191665	66.6667	120	167	167	112	133	120	883	29.7153	135.195	0.182424	66.6667	0	0	0	0	0	0	0	0	0	0	0	0	0	0	0	0	0	0	0	0	0	0	0	0	0	0	0	0	0	0	2	0	0	1	1	0	0	0	0	0	0	0	0	0	0	0	0	0	0	0	0	0	0	0	0
1	0	83.54	0	1	0	0	1	1	0	0	2004-05-26	0	0	2004-03-02	2004-05-26	0	61	71	76	43	60.2188	61.5	73.1442	8.5524	60.8042	0.139786	78.125	138	155	171	91	135.875	137	332.177	18.2257	137.054	0.132024	81.25	0	0	0	0	0	0	0	0	0	0	0	0	0	0	0	0	0	0	0	0	0	0	0	0	0	0	0	0	0	0	4	0	0	1	0	0	0	1	0	0	0	0	0	0	0	0	0	0	0	0	0	0	0	0	0	96.8								6.2	32.8		259		3.4	0.329
1	1	63.49	0	0	0	0	0	0	0	0	0	0	0	0	0	0	62	61	75	61	64.3333	62.5	28.6667	5.3541	64.5187	0.0759735	33.3333	114	134	158	113	132.333	135.5	285.067	16.8839	133.228	0.11647	50	0	0	0	0	0	0	0	0	0	0	0	0	0	0	0	0	0	0	0	0	0	0	0	0	0	0	0	0	0	0	2	0	0	0	0	0	0	0	1	0	0	0	0	0	0	0	0	0	0	0	0	0	0	0	0
1	1	66.99	0	1	0	0	0	0	0	0	2006-11-24	0	0	0	0	0	79	64	93	53	75.6667	76	86.9067	9.3224	76.2276	0.121989	68.6275	133	141	151	104	127.059	126	184.696	13.5903	127.769	0.105907	78.4314	0	0	0	0	0	0	1	0	0	0	0	0	0	0	0	0	0	0	0	0	0	0	0	0	0	0	0	0	0	0	2	0	0	0	0	0	0	0	1	0	0	0	0	0	0	0	0	0	0	0	0	0	0	0	0																4.5			144	6.6		112
1	0	66.27	0	0	0	0	0	0	0	0	0	0	0	0	0	0	62	62	62	60	61.5	62	1	1	61.5061	0.0140817	0	107	106	127	106	114.25	112	96.9167	9.8446	114.568	0.0746232	75	0	0	0	0	0	0	0	0	0	0	0	0	0	0	0	0	0	0	0	0	0	0	0	0	0	0	0	0	0	0	2	0	0	0	0	0	0	0	0	0	1	0	0	0	0	0	0	0	0	0	0	0	0	0	0	88.8								7.7	29.8		300		4.09				48			81		69		9	8.2	3.77	3.0564	0.95	5.72	12.2		5.5
1	0	80.39	0	0	0	0	0	0	0	0	0	0	0	0	0	0	56	50	70	50	62.3333	64.5	61.8667	7.8655	62.7455	0.115191	50	103	100	124	100	110.5	111.5	72.3	8.5029	110.772	0.0702451	50	0	0	0	0	0	0	0	0	0	0	0	0	0	0	0	0	0	0	0	0	0	0	0	0	0	0	0	0	0	0	4	1	0	0	0	1	0	1	0	0	0	0	0	0	0	0	0	0	0	0	0	0	0	0	0	88	0	0.2	1.5			0.5	4.2	10.5	30.2		152		4.11		3.9	0.3805	41	143	4.7	77	85	87		37	19.5					12.4		5.3
0	1	64.01	0	0	0	0	0	0	0	0	0	0	0	0	0	0	72	78	90	46	64.587	65.5	109.937	10.4851	65.4142	0.160566	76.087	154	136	177	105	141.196	140	221.761	14.8916	141.962	0.104315	76.087	0	0	0	0	0	0	0	0	0	0	0	0	0	0	0	0	0	0	0	0	0	0	0	0	0	0	0	0	0	0	2	0	0	0	0	0	0	1	0	0	0	0	0	0	0	0	0	0	0	0	0	0	0	0	0	82.1								7.61	28.5		231		5.15		5.2	0.504	44	140	5.3	84	102
1	0	71.25	0	0	0	0	0	0	0	0	0	0	0	0	0	0	66	58	80	58	68.7143	67	48.2381	6.9454	69.0145	0.0935782	57.1429	131	124	200	124	144.714	139	650.571	25.5063	146.628	0.163178	57.1429	0	0	0	0	0	0	0	0	0	0	0	0	0	0	0	0	0	0	0	0	0	0	0	0	0	0	0	0	0	0	3	0	0	1	0	0	1	1	1	0	0	0	0	0	0	0	0	0	0	0	0	0	0	0	0
1	1	78.68	0	0	0	0	0	0	0	0	0	0	0	0	0	0	78	82	91	45	71.3137	73	146.7	12.112	72.3151	0.168167	66.6667	134	155	156	85	127.471	133	452.294	21.2672	129.198	0.165196	80.3922	0	0	0	0	0	0	0	0	0	0	0	0	0	0	0	0	0	0	0	0	0	0	0	0	0	0	0	0	0	0	3	0	0	0	0	0	0	0	1	0	0	0	0	0	0	0	0	0	0	0	0	0	0	0	0
0	0	76.35	0	0	0	0	0	0	0	0	0	0	0	0	0	0	65	58	109	53	66.1463	63	129.078	11.3613	67.0915	0.169652	73.1707	142	101	169	101	142.22	140	203.126	14.2522	142.915	0.0989831	75.6098	0	0	0	0	0	0	0	0	0	0	0	0	0	0	0	0	0	0	0	0	0	0	0	0	0	0	0	0	0	0	3	0	0	0	0	0	0	0	0	0	0	0	0	0	0	0	0	0	0	0	0	0	0	0	0
0	0	72.79	0	0	0	0	0	0	0	0	0	0	0	0	0	0	74	68	116	46	74.3947	74	198.482	14.0884	75.6997	0.188123	80.2632	195	137	201	105	143.25	140.5	505.123	22.4749	144.979	0.155858	85.5263	0	0	0	0	0	1	0	0	0	0	0	0	0	0	0	0	0	0	0	0	0	0	0	0	0	0	0	0	0	0	3	1	0	1	1	0	1	1	0	0	0	0	0	1	0	0	0	0	0	0	0	0	0	0	0
1	0	86.49	0	0	0	0	0	0	0	0	0	0	0	0	0	0	44	56	71	43	57.1515	57	67.8201	8.2353	57.724	0.141896	60.6061	120	101	158	101	130.727	134	246.017	15.6849	131.637	0.11815	81.8182	0	0	0	0	0	0	0	0	0	0	0	0	0	0	0	0	0	0	0	0	0	0	0	0	0	0	0	0	0	0	4	0	0	0	0	0	0	0	0	0	0	0	0	0	0	0	0	0	0	0	0	0	0	0	0
0	1	56.1	0	0	0	0	0	0	0	0	0	0	0	0	0	0	94	83	97	57	77.8472	77	83.1735	9.12	78.3722	0.116336	68.0556	139	132	167	101	125.292	123.5	194.322	13.9399	126.054	0.110485	77.7778	0	0	0	0	0	0	0	0	0	0	0	0	0	0	0	0	0	0	0	0	0	0	0	0	0	0	0	0	0	0	1	1	0	0	1	0	0	0	0	0	0	0	0	0	0	0	0	0	0	0	0	0	0	0	0	90.3								10	31.7		220		4.62	0.417
1	0	61.93	0	0	0	0	0	0	0	0	0	0	0	0	0	0	49	55	98	43	63.1915	63	103.81	10.1887	63.9904	0.159511	72.3404	113	131	178	113	145.83	150	256.666	16.0208	146.689	0.108685	82.9787	0	0	0	0	0	0	0	0	0	0	0	0	0	0	0	0	0	0	0	0	0	0	0	0	0	0	0	0	0	0	2	0	0	1	1	0	0	1	0	0	1	0	0	0	0	0	0	0	0	0	0	0	0	0	0	87								7.4	29.7		325		4.02		4.3		41	140	7.5	75	80	100			3					11.9		6.2
0	0	70.57	0	0	0	0	0	0	0	0	0	0	0	0	0	0	62	61	86	51	68.0877	67	58.0457	7.6188	68.5052	0.110911	70.1754	107	124	155	100	121.983	124	182.768	13.5192	122.716	0.109852	85.9649	0	0	0	0	0	0	0	0	0	0	0	0	0	0	0	0	0	0	0	0	0	0	0	0	0	0	0	0	0	0	3	0	0	0	0	0	0	0	0	0	0	0	0	0	0	0	0	0	0	0	0	0	0	0	0
0	0	70.73	0	0	0	0	1	0	0	0	0	0	0	2010-01-28	0	0	70	71	86	53	70.7467	70	33.5701	5.794	70.9804	0.0813496	48	159	138	182	108	135.88	135	142.972	11.9571	136.398	0.0874088	64	0	0	0	0	0	0	1	0	0	0	0	0	0	0	0	0	0	0	0	0	0	0	0	0	0	0	0	0	0	0	3	0	0	0	0	0	0	0	0	0	0	0	0	0	0	0	0	0	0	0	0	0	0	0	0	94								8.5	31.4		266		3.97		3.2		43	144	5.3	75	86
0	1	67.03	0	0	0	0	0	0	0	0	0	0	0	0	0	0	65	78	108	65	87.0172	86.5	113.105	10.6351	87.6536	0.12116	68.9655	112	131	181	107	138.724	139.5	268.519	16.3866	139.672	0.117101	72.4138	0	0	0	0	0	0	0	0	0	0	0	0	0	0	0	0	0	0	0	0	0	0	0	0	0	0	0	0	0	0	2	1	0	1	1	0	0	0	0	0	0	0	0	0	0	0	0	0	0	0	0	0	0	0	0
1	0	78.02	0	0	0	0	0	0	0	0	0	0	0	0	0	0	69	57	69	57	63	63	72	8.4853	63.2851	0.0952381	50	105	92	105	92	98.5	98.5	84.5	9.1924	98.7142	0.0659898	50	0	0	0	0	0	1	0	0	0	0	0	0	1	0	0	0	0	0	0	0	0	0	0	0	0	0	0	0	0	0	3	0	0	1	1	0	0	1	0	0	1	0	0	0	0	0	0	0	0	0	0	0	0	0	0
1	0	82.07	0	0	0	0	0	0	0	0	0	0	0	0	0	0	48	88	88	48	77.7222	80	83.6242	9.1446	78.2287	0.114343	44.4444	113	158	193	113	148.667	148	292.235	17.0949	149.592	0.111748	72.2222	0	0	0	0	0	0	0	0	0	0	0	0	0	0	0	0	0	0	0	0	0	0	0	0	0	0	0	0	0	0	4	0	0	0	0	0	0	0	0	0	0	0	0	0	0	0	0	0	0	0	0	0	0	0	0
1	1	78.45	0	0	0	0	0	0	0	0	0	0	0	0	0	0	87	87	87	87	87	87			87	0		116	116	116	116	116	116			116	0		0	0	0	0	0	0	1	0	0	0	0	0	0	0	0	0	0	0	0	0	0	0	0	0	0	0	0	0	0	0	3	0	0	0	0	0	0	0	0	0	0	0	0	0	0	0	0	0	0	0	0	0	0	0	0
0	1	70.43	0	0	0	0	0	0	0	0	0	0	0	0	0	0	84	66	84	66	77.6364	80	35.2545	5.9376	77.8425	0.0729199	63.6364	138	115	148	107	129.727	126	201.218	14.1851	130.43	0.104257	72.7273	0	0	0	0	0	0	0	0	0	0	0	0	0	0	0	0	0	0	0	0	0	0	0	0	0	0	0	0	0	0	3	1	0	0	1	0	0	0	1	0	0	0	0	0	0	0	0	0	0	0	0	0	0	0	0
0	0	60.55	0	0	0	0	0	0	0	0	0	0	0	0	0	0	58	58	58	58	58	58			58	0		133	133	133	133	133	133			133	0		0	0	0	0	0	0	0	0	0	0	0	0	0	0	0	0	0	0	0	0	0	0	0	0	0	0	0	0	0	0	2	0	0	1	0	0	0	0	0	0	1	0	0	1	0	0	0	0	0	0	0	0	0	0	0
0	0	67.67	0	0	0	0	0	0	0	0	0	0	0	0	0	0	60	59	60	59	59.5	59.5	0.5	0.7071	59.5021	0.00840336	0	117	114	117	114	115.5	115.5	4.5	2.1213	115.51	0.012987	0	0	0	0	0	0	0	0	0	0	0	0	0	0	0	0	0	0	0	0	0	0	0	0	0	0	0	0	0	0	0	2	0	0	0	0	0	0	0	0	0	0	0	0	0	0	0	0	0	0	0	0	0	0	0	0
0	1	64.52	0	0	0	0	0	0	0	0	0	0	0	0	0	0	67	90	100	53	74.0714	74	108.139	10.399	74.7892	0.139553	66.6667	143	132	199	103	146.202	147	352.91	18.7859	147.39	0.127725	84.5238	0	0	0	0	0	0	0	0	0	0	0	0	0	0	0	0	0	0	0	0	0	0	0	0	0	0	0	0	0	0	2	1	0	0	0	0	0	0	1	0	1	0	0	1	0	0	0	0	0	0	0	0	0	0	0
1	0	89.71	0	1	0	0	0	0	0	0	2011-11-10	0	0	0	0	0	79	61	83	53	69.8571	72	69.1286	8.3144	70.3268	0.116151	52.381	144	111	148	99	122.952	125	166.248	12.8937	123.595	0.10234	71.4286	0	0	0	0	0	0	0	0	0	0	0	0	0	0	0	0	0	0	0	0	0	0	0	0	0	0	0	0	0	0	4	0	0	0	0	0	0	0	0	0	0	0	0	0	0	0	0	0	0	0	0	0	0	0	0
1	0	70.1	0	0	0	0	0	0	0	0	0	0	0	0	0	0	56	79	92	56	79.7143	79	142.571	11.9403	80.4771	0.138678	71.4286	114	136	173	114	139.429	143	374.286	19.3465	140.574	0.128463	57.1429	1	0	0	0	0	1	0	0	1	0	0	0	0	0	0	0	0	0	0	0	0	0	0	1	0	0	0	0	0	0	3	0	0	1	1	0	0	1	0	0	0	0	0	0	0	0	0	0	0	0	0	0	0	0	0	95.2								5.3	33.6		220		3.35	0.319
1	1	87.82	0	0	0	0	0	0	0	0	0	0	0	0	0	0	43	70	70	43	56.5	56.5	364.5	19.0919	58.0904	0.238938	50	129	130	130	129	129.5	129.5	0.5	0.7071	129.501	0.003861	0	0	0	1	0	0	0	0	0	0	0	0	0	0	0	0	0	0	0	0	0	0	0	0	0	1	0	0	0	0	0	8	0	0	0	0	1	1	1	1	0	0	0	0	0	0	0	0	0	0	0	0	0	0	0	0	93.4	0	0	0.2			0.1	15.7	6.2	31.1		231		2.75		4		31	145	15.9	71	217	88		31	6.7					8.6		5.3
1	1	69.51	0	0	0	0	0	0	0	0	0	0	0	0	0	0	79	121	121	72	88.6842	87	112.895	10.6252	89.2852	0.116614	47.3684	116	161	186	116	146.316	146	229.895	15.1623	147.058	0.100863	68.4211	0	0	0	0	0	0	0	0	0	0	0	0	0	0	0	0	0	0	0	0	0	0	0	0	0	0	0	0	0	0	2	1	0	1	1	0	0	0	1	0	0	0	0	1	0	0	0	0	0	0	0	0	0	0	0
0	0	71.24	0	0	1	0	0	0	0	0	0	2008-12-19	0	0	0	0	83	72	83	61	73.2	74	39.5368	6.2878	73.4561	0.0837243	25	143	137	153	119	135.95	137	109.418	10.4603	136.332	0.0749942	80	0	0	0	0	0	0	0	0	0	0	0	0	0	0	0	0	0	0	0	0	0	0	0	0	1	0	0	0	0	0	5	0	0	0	0	0	0	0	0	0	0	0	0	0	0	0	0	0	0	0	0	0	0	0	0
0	0	70.69	0	0	0	0	0	0	0	0	0	0	0	0	0	0	74	63	90	63	74.3333	72	61.75	7.8581	74.7016	0.0996687	55.5556	157	126	200	114	149.111	143	705.611	26.5633	151.2	0.167956	77.7778	0	0	0	0	0	0	0	0	0	0	0	0	0	0	0	0	0	0	0	0	0	0	0	0	0	0	0	0	0	0	3	0	0	0	0	0	0	0	0	0	0	0	0	0	0	0	0	0	0	0	0	0	0	0	0
1	0	64.52	0	0	0	0	0	0	0	0	0	0	0	0	0	0	70	71	88	40	61.4681	61	106.602	10.3248	62.311	0.166174	65.9574	151	148	185	113	144.936	146	282.148	16.7973	145.886	0.114655	70.2128	0	0	0	0	0	1	0	0	0	0	0	1	0	0	0	0	0	0	0	0	0	0	0	0	0	0	0	0	0	0	2	1	0	0	0	0	1	0	1	0	0	0	0	0	0	0	0	0	0	0	0	0	0	0	0	90	0	0.1	1.7			0.3	2.9	5.1	29.8		210		4.64		3.6	0.35	46	140	4.2	71	41	63		18	12					13.8		5.4
1	0	77.58	0	0	0	0	0	0	0	0	0	0	0	0	0	0	55	58	87	55	70.3333	65	190.75	13.8112	71.5285	0.185138	44.4444	103	133	180	103	141.556	133	658.278	25.6569	143.607	0.170884	88.8889	0	0	0	0	0	0	0	0	0	0	0	0	0	0	0	0	0	0	0	0	0	0	0	0	0	0	0	0	0	0	3	0	0	1	0	0	1	0	0	0	0	0	0	0	0	0	0	0	0	0	0	0	0	0	0
1	0	82.81	0	1	0	0	0	1	0	0	2003-01-29	0	0	0	2003-01-29	0	86	86	86	86	86	86			86	0		148	148	148	148	148	148			148	0		0	0	0	0	0	0	0	0	0	0	0	0	0	0	0	0	0	0	0	0	0	0	0	0	0	0	0	0	0	0	4	0	0	0	0	0	0	0	0	0	0	0	0	0	0	0	0	0	0	0	0	0	0	0	0	88.4	0.1	0	2.3			0.7	7.2	10.3	29.4		347		3.92		3		40.934	131	5.6	66	81									11.5		4.5
1	0	79.76	0	0	0	0	0	0	0	0	0	0	0	0	0	0	59	70	70	58	62.3333	59	44.3333	6.6583	62.57	0.0872166	33.3333	156	165	165	154	158.333	156	34.3333	5.8595	158.406	0.0302162	33.3333	0	0	0	0	0	0	0	0	0	0	0	0	0	0	0	0	0	0	0	0	0	0	0	0	0	0	0	0	0	0	3	0	0	0	0	1	0	0	0	0	0	0	0	0	0	0	0	0	0	0	0	0	0	0	0	107.8		0.17	3.25			0.45	1.74	4.6	37.4		142		2.66		4.5	0.3677	24	130	4.1	69	85	117	45	24	27.8					9.9	5.1	7.5
0	0	75.41	0	0	0	0	0	0	0	0	0	0	0	0	0	0	89	76	89	67	73.5	70.5	68.3	8.2644	73.8862	0.102644	50	176	140	176	133	147.167	144	238.167	15.4326	147.839	0.0957283	83.3333	0	0	0	0	0	0	0	0	0	0	0	0	0	0	0	0	0	0	0	0	0	0	0	0	0	0	0	0	0	0	3	0	0	0	1	0	0	1	0	0	0	0	0	0	0	0	0	0	0	0	0	0	0	0	0	89.1								10.7	30		190		4.13		3.5	0.42	40	139	7.7	75	87	61		12	6.3					12.4	4.9	6.7
1	1	62.73	0	0	0	0	0	0	0	0	0	0	0	0	0	0	69	65	93	54	72.9767	73	63.2614	7.9537	73.3989	0.107715	48.8372	120	130	146	91	119.163	119	122.33	11.0603	119.663	0.091731	72.093	0	1	0	0	0	0	0	0	0	0	0	0	0	0	0	0	0	0	0	0	0	0	0	0	0	0	0	0	0	0	2	0	0	0	0	0	0	0	0	1	1	0	0	1	0	0	0	0	0	0	0	0	0	0	0
0	1	56.75	0	0	0	0	0	0	0	0	0	0	0	0	0	0	71	81	85	46	63.8667	62	84.3264	9.1829	64.5017	0.141366	56.6667	90	145	145	82	108.133	106.5	195.43	13.9796	109.003	0.127108	66.6667	0	0	0	0	0	0	0	0	0	0	0	0	0	0	0	0	0	0	0	0	0	0	0	0	0	0	0	0	0	0	1	0	0	0	0	0	0	0	1	0	0	0	0	0	0	0	0	0	0	0	0	0	0	0	0
1	0	86.82	0	0	0	0	0	0	0	0	0	0	0	0	0	0	90	67	92	67	82.6	84	98.8	9.9398	83.0771	0.107632	40	158	112	188	112	143.4	139	938.8	30.6398	145.995	0.19111	80	0	0	0	0	0	0	1	0	0	0	0	0	0	0	0	0	0	0	0	0	0	0	0	0	1	0	0	0	0	0	6	0	0	0	0	0	0	0	0	0	0	0	0	0	0	0	0	0	0	0	0	0	0	0	0
0	0	69.86	0	0	0	0	0	0	0	0	0	0	0	0	0	0	67	64	84	49	64.5303	62.5	106.099	10.3004	65.3349	0.158408	56.0606	162	128	202	104	136.939	132.5	425.658	20.6315	138.462	0.149516	72.7273	1	1	0	0	0	0	0	0	0	1	0	0	0	0	0	0	0	0	0	0	0	0	0	0	0	1	0	0	0	0	3	1	0	1	0	0	0	0	0	1	1	0	0	1	0	0	0	0	1	0	0	0	0	0	0
0	0	70.62	0	0	0	0	0	0	0	0	0	0	0	0	0	0	63	52	79	50	60.3818	61	34.4626	5.8705	60.6614	0.0963349	58.1818	129	140	179	107	135.327	133	176.261	13.2763	135.965	0.0972095	78.1818	0	0	0	0	0	0	0	0	0	0	0	0	0	0	0	0	0	0	0	0	0	0	0	0	0	0	0	0	0	0	3	0	0	0	0	0	1	1	0	0	0	0	0	0	0	0	0	0	0	0	0	0	0	0	0
1	0	61.71	0	0	0	0	0	0	0	0	0	0	0	0	0	0	73	71	104	56	74.3462	73.5	83.1154	9.1168	74.8817	0.120245	53.8462	145	142	170	122	143.692	143	128.862	11.3517	144.123	0.0774661	73.0769	0	0	0	0	0	0	0	0	0	0	0	0	0	0	0	0	0	0	0	0	0	0	0	0	0	0	0	0	0	0	2	1	0	1	0	0	0	0	0	1	1	0	0	1	0	0	0	0	0	0	0	0	0	0	0
1	1	84.62	0	0	0	0	0	0	0	0	0	0	0	0	0	0	75	75	75	75	75	75			75	0		166	166	166	166	166	166			166	0		0	0	0	0	0	0	0	0	1	0	0	0	0	0	0	0	0	0	0	0	0	0	0	0	0	0	0	0	0	0	5	0	0	1	0	0	0	0	0	0	0	0	0	0	0	0	0	0	0	0	0	0	0	0	0
1	0	70.57	0	0	0	0	0	0	0	0	0	0	0	0	0	0	48	67	89	40	61.24	63	178.523	13.3613	62.6236	0.213771	80	152	140	156	114	137.68	140	149.727	12.2363	138.201	0.0870792	56	0	0	0	0	0	0	0	0	0	0	0	0	0	0	0	0	0	0	0	0	0	0	0	0	0	0	0	0	0	0	3	0	0	0	1	0	0	1	0	1	1	0	0	1	0	0	0	0	0	0	0	0	0	0	0
1	0	85.66	0	0	0	0	0	0	0	0	0	0	0	0	0	0	80	89	90	76	84.6667	86.5	32.6667	5.7155	84.8273	0.0616239	50	155	189	189	155	171.333	174	184.267	13.5745	171.781	0.0723254	50	0	0	0	0	0	0	0	0	0	0	0	0	0	0	0	0	0	0	0	0	0	0	0	0	0	0	0	0	0	0	4	0	0	0	0	0	1	0	0	0	0	0	0	0	0	0	0	0	0	0	0	0	0	0	0	95.6	0	0.1	1			0.5	2.9	4.57	32.3		173		4.51		3.19		39	141.6	4.5	71	82	99			8					14.6	5.1	4.9
1	0	80.33	0	0	0	0	0	0	0	0	0	0	0	0	0	0	66	57	66	54	60.2	61	22.7	4.7645	60.3506	0.0707883	60	147	114	147	114	132	133	222.5	14.9164	132.673	0.101073	80	0	0	0	0	0	0	0	0	0	0	0	0	0	0	0	0	0	0	0	0	0	0	0	0	0	0	0	0	0	0	4	0	0	0	0	0	1	0	0	0	0	0	0	0	0	0	0	0	0	0	0	0	0	0	0
1	1	79.2	0	0	0	0	0	0	0	0	0	0	0	0	0	0	53	73	82	53	64.9565	65	49.4071	7.029	65.3193	0.105833	69.5652	100	137	153	97	119.087	116	239.447	15.4741	120.045	0.127083	73.913	0	0	0	1	0	0	0	0	0	0	0	0	0	0	0	0	0	0	0	0	0	0	0	0	0	0	0	0	0	0	3	0	0	0	1	0	0	1	1	0	0	0	0	0	0	0	0	0	0	0	0	0	0	0	0	92.9								3.8	31		115		4.17	0.387
1	1	73.39	0	0	0	0	0	0	0	0	0	0	0	0	0	0	67	66	77	65	69.3333	68.5	19.4667	4.4121	69.4502	0.0580916	66.6667	137	141	152	137	142.833	142.5	33.3667	5.7764	142.931	0.0369178	66.6667	0	0	0	0	0	1	0	0	1	0	0	0	0	0	0	0	0	0	0	0	0	0	0	0	0	0	0	0	0	0	3	1	0	0	1	0	1	0	0	0	1	0	0	1	0	0	0	0	0	0	0	0	0	0	0	97.5								9.2	34.4		235		4.78	0.466
1	0	67.25	0	0	1	0	0	0	0	0	0	2008-06-21	0	0	0	0	68	76	136	42	74.7447	75	296.76	17.2267	76.663	0.228009	78.7234	134	125	209	113	149.085	147	553.514	23.5269	150.891	0.156121	72.3404	0	0	0	0	0	0	0	0	0	0	0	0	0	0	0	0	0	0	0	0	0	0	0	0	0	0	0	0	0	0	2	1	0	1	1	0	0	0	0	1	0	0	0	0	0	0	0	0	0	0	0	0	0	0	0																4.5	0.19	44	142	4.2	80	57	89		16	11.6	1.65	3.56	1.5	5.81			8.4
1	0	72.53	1	0	0	0	0	0	0	2017-02-20	0	0	0	0	0	0	62	55	97	51	67.7091	68	74.099	8.6081	68.2442	0.125972	50.9091	129	123	177	106	140.418	142	199.248	14.1155	141.113	0.0996068	72.7273	0	0	0	0	0	0	0	0	0	0	0	0	0	0	0	0	0	0	0	0	0	0	0	0	0	0	0	0	0	0	3	0	0	0	0	0	1	0	0	0	0	0	0	0	0	0	0	0	0	0	0	0	0	0	0	95.7	0	0	1.8			0.8	6.4	5.4	32		305		3.77		3.2		42	139	5.1	71	84	62		17	20.8					12.1	5.5
1	1	77.56	0	0	0	0	0	0	0	0	0	0	0	0	0	0	52	60	61	52	57.6667	60	24.3333	4.9329	57.8072	0.0698442	33.3333	128	151	151	128	142	147	151	12.2882	142.354	0.0706569	33.3333	0	0	0	0	0	0	0	0	0	0	0	0	0	0	0	0	0	0	0	0	0	0	0	0	0	0	0	0	0	0	3	0	0	1	1	0	0	0	0	0	0	0	0	0	0	0	0	0	0	0	0	0	0	0	0
0	0	63.58	0	0	0	0	0	0	0	0	0	0	0	0	0	0	62	61	81	43	62.0149	62	50.8634	7.1319	62.4176	0.114141	71.6418	123	146	158	109	134.105	137	136.125	11.6673	134.603	0.0863497	77.6119	0	0	0	0	0	0	0	0	0	0	0	0	0	0	0	0	0	0	0	0	0	0	0	0	0	0	0	0	0	0	2	0	0	0	0	0	0	0	0	1	0	0	0	0	0	0	0	0	0	0	0	0	0	0	0
0	0	70.64	0	0	0	0	0	0	0	0	0	0	0	0	0	0	55	51	78	51	63.4	63.5	41.6678	6.4551	63.7223	0.100963	50	121	129	154	100	133.717	135	147.325	12.1378	134.257	0.0900126	78.3333	0	0	0	0	0	0	0	0	0	0	0	0	0	0	0	0	0	0	0	0	0	0	0	0	0	0	0	0	0	0	3	0	0	0	1	0	0	0	0	0	1	0	0	1	0	0	0	0	0	0	0	0	0	0	0
0	0	59.01	0	0	0	0	0	0	0	0	0	0	0	0	0	0	67	96	102	59	77.9429	76	57.6489	7.5927	78.3065	0.0967152	68.5714	103	135	153	100	124.543	123	154.832	12.4431	125.154	0.0991942	68.5714	0	0	0	0	0	0	0	0	0	0	0	0	0	0	0	0	0	0	0	0	0	0	0	0	0	0	0	0	0	0	1	0	0	1	1	0	0	0	0	0	0	0	0	1	0	0	0	0	0	0	0	0	0	0	0
1	0	92.93	0	0	0	0	0	0	0	0	0	0	0	0	0	0	73	74	77	44	61.4706	60	82.6397	9.0906	62.1	0.14347	64.7059	152	133	190	100	137.941	135	683.184	26.1378	140.252	0.183827	76.4706	0	0	0	0	0	0	0	0	0	0	0	0	0	0	0	0	0	0	0	0	0	0	0	0	0	0	0	0	0	0	4	1	0	1	0	0	0	0	0	1	0	0	0	0	0	0	0	0	0	0	0	0	0	0	0
1	1	71.96	0	0	0	0	0	0	0	0	0	0	0	0	0	0	54	76	90	40	66.1579	65.5	153.434	12.3868	67.2775	0.184752	71.0526	126	165	183	90	136.71	140.5	563.941	23.7474	138.704	0.171405	84.2105	0	0	0	0	0	0	0	0	0	0	0	0	0	0	0	0	0	0	0	0	0	0	0	0	0	0	0	0	0	0	3	0	0	0	1	0	0	0	0	0	0	0	0	0	0	0	0	0	0	0	0	0	0	0	0																4.1			136	6		92										5
1	0	81.38	0	1	0	0	0	0	0	0	2012-11-02	0	0	0	0	0	54	63	96	41	60.6458	59	152.404	12.3452	61.8639	0.201431	72.9167	134	129	218	110	153.25	149.5	537.596	23.1861	154.958	0.149712	81.25	0	0	0	0	0	0	0	0	0	0	0	0	0	0	0	0	0	0	0	0	0	0	0	0	0	0	0	0	0	0	4	0	0	1	0	0	1	0	0	1	0	0	0	0	0	0	0	0	0	0	0	0	0	0	0	98.4								21.5	34.1		132		3.54	0.349
1	0	76.58	0	0	0	0	0	0	0	0	0	0	0	0	0	0	68	70	99	54	72.9032	72	64.4237	8.0264	73.3296	0.108307	67.7419	148	146	184	126	144.484	144	112.725	10.6172	144.861	0.0722886	70.9677	0	0	0	0	0	0	0	0	0	0	0	0	0	0	0	0	0	0	0	0	0	0	0	0	0	0	0	0	0	0	3	0	0	0	0	0	1	0	0	0	0	0	0	0	0	0	0	0	0	0	0	0	0	0	0
1	0	83.24	0	0	0	0	0	0	0	0	0	0	0	0	0	0	68	70	76	48	63.6087	64.5	57.0879	7.5557	64.0462	0.117485	60.8696	135	113	148	91	117.348	116	185.61	13.6239	118.119	0.114829	84.7826	0	0	0	0	0	0	0	0	0	0	0	0	0	0	0	0	0	0	0	0	0	0	0	0	0	0	0	0	0	0	4	0	0	0	0	0	0	0	0	0	0	0	0	0	0	0	0	0	0	0	0	0	0	0	0
0	0	60.89	0	0	0	0	0	0	0	0	0	0	0	0	0	0	90	103	103	65	87	89	152	12.3288	87.7249	0.129364	33.3333	136	163	163	103	138.167	140	388.567	19.7121	139.333	0.130238	50	0	0	0	0	0	0	1	0	0	0	0	0	0	0	0	0	0	0	0	0	0	0	0	0	0	0	0	0	0	0	2	0	0	0	0	0	0	1	0	1	0	0	0	0	0	0	0	0	0	0	0	0	0	0	0	92.7	0	0.2	2.6			0.5	3.8	7.1	31.9		253		4.3		4.3		42	141	5.1	71	63	113		34	4.2					13.7	10.9	8.2
1	0	88.78	0	0	0	0	0	0	0	0	0	0	0	0	0	0	63	76	76	63	69	68	39.5	6.2849	69.2286	0.0814694	80	151	127	159	109	138.4	146	408.8	20.2188	139.577	0.130667	80	0	0	0	0	0	0	0	0	0	0	0	0	0	0	0	0	0	0	0	0	0	0	0	0	0	0	0	0	0	0	4	0	0	0	0	0	0	0	0	0	1	0	0	1	0	0	0	0	0	0	0	0	0	0	0																4.7		43	142	5	75	82	74		11	11.4							5.4
0	0	57.67	0	0	0	0	0	0	0	0	0	0	0	0	0	0	55	56	99	55	75.6324	76	67.5195	8.217	76.0709	0.107843	60.2941	137	132	168	116	143.441	144	101.205	10.0601	143.788	0.0696163	69.1176	0	1	0	0	0	0	0	0	0	0	0	0	0	0	0	0	0	0	0	0	0	0	0	0	0	0	0	0	0	0	1	0	0	1	1	0	0	0	0	0	0	0	0	0	0	0	0	0	0	0	0	0	0	0	0
0	1	66.06	0	0	0	0	0	0	0	0	0	0	0	0	0	0	64	75	79	50	63.9167	64	51.7376	7.1929	64.3117	0.111357	54.1667	133	135	176	112	135.812	134.5	162.411	12.7441	136.397	0.092853	79.1667	0	0	0	0	0	0	0	0	1	0	0	0	0	0	0	0	0	0	0	0	0	0	0	0	0	0	0	0	0	0	2	0	0	0	1	0	0	0	0	0	0	0	0	0	0	0	0	0	0	0	0	0	0	0	0																4.9			140	6		98
1	1	59.02	0	1	0	0	0	1	0	0	2015-03-11	0	0	0	2015-03-11	0	96	59	96	56	70.7959	69	89.1658	9.4428	71.4101	0.132012	57.1429	162	125	177	117	143.49	142	207.338	14.3993	144.196	0.0993211	73.4694	0	0	0	0	0	0	0	0	0	0	0	0	0	0	0	0	0	0	0	0	0	0	0	0	0	0	0	0	0	0	1	0	0	1	1	0	0	0	0	0	0	0	0	0	0	0	0	0	0	0	0	0	0	0	0
0	0	58.49	0	0	0	0	0	0	0	0	0	0	0	0	0	0	91	61	102	57	77.01	76	77.4039	8.798	77.5059	0.113672	52	145	138	192	108	139.86	140	242.162	15.5616	140.714	0.110708	72	0	0	0	0	0	0	0	0	0	0	0	0	0	0	0	0	0	0	0	0	0	0	0	0	0	0	0	0	0	0	1	0	0	1	1	0	1	0	0	0	0	0	0	0	0	0	0	0	0	0	0	0	0	0	0	83.8								6.5	29		221		4.53		4		44	142	4.3	80	78	126		14	11.4					13.1		5.9
1	0	77.55	0	0	0	0	0	0	0	0	0	0	0	0	0	0	80	55	80	55	65.75	65	102.786	10.1383	66.4304	0.144236	75	159	148	163	133	149.125	148	117.268	10.829	149.469	0.0679271	87.5	1	0	0	0	0	0	0	0	1	0	0	0	0	0	0	0	0	0	0	0	0	0	0	1	0	0	0	0	0	0	3	0	0	1	1	0	0	1	0	0	1	0	0	1	0	0	0	0	0	0	0	0	0	0	0	86.1	0.073	0.066	1.5			0.555	3.44	5.9	28.7		143		2.63		3.7		32	141	12.1	59	94	49		11	6.4					7.6	8.9	17.9
0	0	65.05	0	0	0	0	0	0	0	0	0	0	0	0	0	0	70	59	80	43	61.0615	61	56.1212	7.4914	61.5124	0.121739	49.2308	148	126	160	104	129.277	128	151.172	12.2952	129.851	0.0943731	76.9231	0	0	0	0	0	0	0	0	0	0	0	0	0	0	0	0	0	0	0	0	0	0	0	0	0	0	0	0	0	0	2	0	0	1	0	0	0	0	0	0	0	0	0	0	0	0	0	0	0	0	0	0	0	0	0
1	1	71.08	0	0	0	0	0	0	0	0	0	0	0	0	0	0	78	75	88	61	73.1429	72	67.0549	8.1887	73.5673	0.107883	71.4286	143	131	171	131	148.786	148.5	149.566	12.2297	149.252	0.0792069	71.4286	0	1	0	0	0	0	0	0	0	0	0	0	0	0	0	0	0	0	0	0	0	0	0	0	0	0	0	0	0	0	3	0	0	0	0	1	0	1	0	1	0	0	0	0	0	0	0	0	0	0	0	0	0	0	0
1	1	73.57	0	0	0	0	0	0	0	0	0	0	0	0	0	0	82	65	91	56	68.9474	68	85.6082	9.2525	69.533	0.130617	78.9474	161	170	174	127	152.053	149	141.719	11.9046	152.494	0.0762044	68.4211	0	0	0	0	0	0	0	0	0	0	0	0	0	0	0	0	0	0	0	0	0	0	0	0	0	0	0	0	0	0	3	1	0	1	0	1	0	0	0	1	0	0	0	0	0	0	0	0	0	0	0	0	0	0	0
1	0	76.1	0	0	0	0	0	0	0	0	0	0	0	0	0	0	85	85	100	56	75.3519	77	113.629	10.6597	76.0883	0.140149	59.2593	159	182	182	109	140.685	140	314.409	17.7316	141.778	0.124865	74.0741	0	0	0	0	0	0	0	0	0	0	0	0	0	0	0	0	0	0	0	0	0	0	0	0	0	0	0	0	0	0	3	0	0	0	0	0	0	0	0	0	0	0	0	0	0	0	0	0	0	0	0	0	0	0	0
1	0	81.56	0	0	0	0	0	0	0	0	0	0	0	0	0	0	60	50	62	41	52.4483	53	48.6847	6.9774	52.8945	0.130721	58.6207	159	125	164	99	129.897	123	432.31	20.7921	131.493	0.157282	62.069	1	0	0	0	0	0	0	0	1	0	0	0	0	0	0	0	0	0	0	0	0	0	0	1	0	0	0	0	0	0	4	0	0	0	1	1	0	1	0	0	1	0	0	1	0	0	0	0	0	0	0	0	0	0	0
0	0	71.04	0	0	0	0	0	0	0	0	0	0	0	0	0	0	65	42	91	42	70.9825	71	87.1247	9.3341	71.5829	0.13034	66.6667	113	108	197	103	125.632	125	258.415	16.0753	126.638	0.126829	80.7018	0	0	0	0	0	0	0	0	0	0	0	0	0	0	0	0	0	0	0	0	0	0	0	0	0	0	0	0	0	0	3	0	0	1	0	0	0	0	0	0	0	0	0	0	0	0	0	0	0	0	0	0	0	0	0
1	1	62.35	0	0	0	0	0	0	0	0	0	0	0	0	0	0	71	58	87	47	70.2917	72.5	77.5727	8.8075	70.8299	0.123988	68.75	126	128	139	101	116.688	117	81.7088	9.0393	117.03	0.0766546	58.3333	0	0	0	0	0	0	0	0	0	0	0	0	0	0	0	0	0	0	0	0	0	0	0	0	0	0	0	0	0	0	2	0	0	0	0	0	0	0	0	0	1	0	0	0	0	0	0	0	0	0	0	0	0	0	0
0	0	67.38	0	0	0	0	0	0	0	0	0	0	0	0	0	0	79	50	90	35	74.1772	77	103.199	10.1587	74.8609	0.136082	70.8861	129	131	181	115	141.089	140	166.979	12.922	141.672	0.0910066	73.4177	0	1	0	0	0	0	0	0	0	0	0	0	0	0	0	0	0	0	0	0	0	0	0	0	0	0	0	0	0	0	2	0	0	1	0	0	0	0	0	0	0	0	0	1	0	0	0	0	0	0	0	0	0	0	0
1	0	81.83	0	0	0	0	0	0	0	0	0	0	0	0	0	0	48	62	68	48	58.6154	58	43.4231	6.5896	58.9563	0.108011	69.2308	149	142	171	112	132.923	132	295.577	17.1924	133.946	0.124266	76.9231	0	0	0	0	0	0	0	0	0	0	0	0	0	0	0	0	0	0	0	0	0	0	0	0	0	0	0	0	0	0	4	0	0	1	1	0	0	1	0	0	1	0	0	1	0	0	0	0	0	0	0	0	0	0	0
1	1	75.78	0	1	0	0	0	1	0	0	2003-09-10	0	0	0	2003-09-10	0	74	73	89	73	80.75	80.5	70.9167	8.4212	81.0787	0.0903155	50	117	131	152	117	135	135.5	218	14.7648	135.604	0.0947164	75	0	0	0	0	0	0	0	0	0	0	0	0	0	0	0	0	0	0	0	0	0	0	0	0	0	0	0	0	0	0	3	1	0	0	0	1	1	0	0	0	1	0	0	1	0	0	0	0	0	0	0	0	0	0	0	75.5								8.2	23.8		481		4.07	0.308
1	0	79.57	0	1	0	0	0	1	0	0	2012-12-14	0	0	0	2012-12-14	0	54	53	76	51	60.4545	58	75.4727	8.6875	61.0194	0.137016	54.5455	129	111	172	106	128.636	124	386.454	19.6584	129.995	0.14571	90.9091	0	0	0	0	0	0	0	0	1	0	0	0	0	0	0	0	0	0	0	0	0	0	0	0	0	0	0	0	0	0	3	0	0	0	1	0	0	0	0	0	1	0	0	1	0	0	0	0	0	0	0	0	0	0	0
1	0	75.29	0	0	0	0	0	0	0	0	0	0	0	0	0	0	66	68	75	60	67.25	67	38.25	6.1847	67.463	0.0796442	75	137	165	165	137	148.75	146.5	150.917	12.2848	149.13	0.0715224	75	1	0	0	0	0	0	1	0	0	0	0	0	0	0	0	0	0	0	0	0	0	0	0	0	0	0	0	0	0	0	3	0	0	1	0	0	0	0	0	0	0	0	0	0	0	0	0	0	0	0	0	0	0	0	0	90.8								8.4	30.7		375		3.95	0.359
0	1	68.48	0	0	0	0	0	0	0	0	0	0	0	0	0	0	81	62	89	48	72.1346	71.5	57.3345	7.572	72.5233	0.103956	51.9231	148	121	158	90	130.942	130	149.781	12.2385	131.502	0.0925618	76.9231	0	0	0	0	0	0	0	0	0	0	0	0	0	0	0	0	0	0	0	0	0	0	0	0	0	0	0	0	0	0	2	0	0	1	0	0	0	0	0	0	0	0	0	0	0	0	0	0	0	0	0	0	0	0	0
0	0	79.76	0	0	0	0	0	0	0	0	0	0	0	0	0	0	66	66	70	55	61.8333	61.5	26.3333	5.1316	62.0282	0.0794577	41.6667	115	134	147	105	128.583	129	181.356	13.4669	129.228	0.100274	66.6667	0	0	0	0	0	0	0	0	0	0	0	0	0	0	0	0	0	0	0	0	0	0	0	0	0	0	0	0	0	0	3	0	0	0	0	0	0	1	0	0	1	0	0	0	0	0	0	0	0	0	0	0	0	0	0
1	1	76.36	1	0	0	0	0	0	0	2008-05-13	0	0	0	0	0	0	67	57	75	48	61.1667	61.5	62.0294	7.8759	61.6437	0.125133	83.3333	138	112	183	110	135.833	136	361.794	19.0209	137.085	0.136086	88.8889	0	0	0	0	0	0	0	0	0	0	0	0	0	0	0	0	0	0	0	0	0	0	0	0	0	0	0	0	0	0	3	0	0	0	1	0	1	1	0	0	0	0	0	0	0	0	0	0	0	0	0	0	0	0	0	92.9								7.4	30.7		214		4.71																	14.4
0	0	56.51	0	0	0	0	0	0	0	0	0	0	0	0	0	0	58	91	91	58	70.7143	68	79.6143	8.9227	71.2484	0.123138	61.9048	105	171	171	105	132.429	134	262.657	16.2067	133.37	0.119431	71.4286	0	0	0	0	0	0	0	0	0	0	0	0	0	0	0	0	0	0	0	0	0	0	0	0	0	0	0	0	0	0	1	0	0	0	0	0	0	0	0	0	1	0	0	1	0	0	0	0	0	0	0	0	0	0	0
1	1	76.04	0	0	0	0	0	0	0	0	0	0	0	0	0	0	53	72	99	48	66.1333	65.5	153.499	12.3895	67.2458	0.184192	56.6667	131	168	187	100	141.033	142	630.723	25.1142	143.179	0.17508	76.6667	0	0	0	0	0	0	0	0	0	0	0	0	0	0	0	0	0	0	0	0	0	0	0	0	0	0	0	0	0	0	3	1	0	1	0	0	1	0	0	0	0	0	0	0	0	0	0	0	0	0	0	0	0	0	0	92.9								4.35	32.2		163		3.75																	12
0	0	58	0	0	0	0	0	0	0	0	0	0	0	0	0	0	62	75	88	52	66.1579	64	99.1404	9.9569	66.864	0.146488	73.6842	106	157	157	102	122.579	120	240.702	15.5146	123.506	0.123192	63.1579	0	0	0	0	0	0	0	0	0	0	0	0	0	0	0	0	0	0	0	0	0	0	0	0	0	0	0	0	0	0	1	0	0	1	0	0	0	0	0	0	1	0	0	1	0	0	0	0	0	0	0	0	0	0	0
0	0	56.32	0	0	0	0	1	0	0	0	0	0	0	2019-10-17	0	0	78	82	98	61	83.8125	83	65.1895	8.074	84.1884	0.0948169	46.875	120	121	163	114	131.219	130	123.66	11.1203	131.674	0.0834113	65.625	0	0	0	0	0	0	0	0	0	0	0	0	0	0	0	0	0	0	0	0	0	0	0	0	0	0	0	0	0	0	1	0	0	0	0	0	0	0	0	0	0	0	0	0	0	0	0	0	0	0	0	0	0	0	0																											1.28			6.32
0	1	61.57	0	0	0	0	0	0	0	0	0	0	0	0	0	0	55	47	94	42	59.863	57	128.092	11.3178	60.9091	0.187762	63.0137	111	121	172	104	127.849	123	266.158	16.3143	128.872	0.126729	72.6027	0	0	0	0	0	0	0	0	0	0	0	0	0	0	0	0	0	0	0	0	0	0	0	0	0	0	0	0	0	0	2	0	0	0	0	0	0	0	0	0	0	0	0	0	0	0	0	0	0	0	0	0	0	0	0
0	0	67.99	0	0	0	0	0	0	0	0	0	0	0	0	0	0	70	93	95	58	79.6562	79.5	69.6522	8.3458	80.0787	0.103123	65.625	137	128	149	107	132.312	136	142.48	11.9365	132.833	0.0887936	78.125	0	0	0	0	0	0	0	0	0	0	0	0	0	0	0	0	0	0	0	0	0	0	0	0	0	0	0	0	0	0	2	0	0	0	0	1	0	1	0	0	0	0	0	0	0	0	0	0	0	0	0	0	0	0	0
1	0	77.36	0	0	0	0	0	0	0	0	0	0	0	0	0	0	62	44	88	44	69.9388	70	77.2253	8.7878	70.4775	0.124361	67.3469	143	104	180	104	142.857	144	212.208	14.5674	143.583	0.100926	75.5102	0	0	0	0	0	0	0	0	0	0	0	0	0	0	0	0	0	0	0	0	0	0	0	0	0	0	0	0	0	0	3	0	0	0	0	0	0	0	0	0	0	0	0	0	0	0	0	0	0	0	0	0	0	0	0
1	1	74.37	0	0	0	0	0	0	0	0	0	0	0	0	0	0	54	61	61	54	56.6667	55	14.3333	3.7859	56.7509	0.0545507	33.3333	129	125	154	125	136	129	247	15.7162	136.604	0.0943548	66.6667	1	1	0	0	0	1	0	0	1	0	0	0	0	0	0	0	0	0	0	0	0	0	0	1	1	0	0	0	0	0	5	1	0	1	0	1	1	0	1	1	0	1	0	1	0	0	0	1	0	0	0	0	0	0	0	91.8								7.1	30.8		193		3.52	0.323
1	0	87.01	0	0	0	0	0	0	0	0	0	0	0	0	0	0	60	69	96	49	65.7778	62	111.586	10.5634	66.602	0.158798	60	159	166	225	131	166.622	159	453.74	21.3012	167.948	0.126413	84.4444	0	0	0	0	0	0	0	0	0	0	0	0	0	0	0	0	0	0	0	0	0	0	0	0	0	0	0	0	0	0	4	0	0	0	0	0	0	0	0	0	0	0	0	0	0	0	0	0	0	0	0	0	0	0	0
1	0	80.62	0	1	0	0	0	0	0	0	2009-04-17	0	0	0	0	0	58	72	82	58	69.2308	67	42.5256	6.5212	69.5137	0.0904993	61.5385	137	150	154	119	140.846	139	93.141	9.651	141.151	0.0658331	76.9231	0	0	0	0	0	0	0	0	0	0	0	0	0	0	0	0	0	0	0	0	0	0	0	0	0	0	0	0	0	0	4	0	0	1	0	0	0	0	0	1	0	0	0	0	0	0	0	0	0	0	0	0	0	0	0
0	0	64.29	0	0	0	0	0	0	0	0	0	0	0	0	0	0	68	65	77	59	69.25	69.5	25.6711	5.0667	69.4259	0.0713122	60	108	113	136	102	116.5	115	48.1579	6.9396	116.696	0.058059	60	0	0	0	0	0	0	0	0	0	0	0	0	0	0	0	0	0	0	0	0	0	0	0	0	0	0	0	0	0	0	2	0	0	0	1	0	0	0	0	0	0	0	0	0	0	0	0	0	0	0	0	0	0	0	0	92.6								4.5	30.1		151		4.34		4.2		45	140	5.8	74	92
0	0	82.96	0	0	0	0	0	0	0	0	0	0	0	0	0	0	56	62	100	50	67.4912	66	117.112	10.8218	68.3383	0.158931	77.193	135	150	181	109	146.105	146	308.203	17.5557	147.138	0.119099	82.4561	0	0	0	0	0	0	0	0	0	0	0	0	0	0	0	0	0	0	0	0	0	0	0	0	0	0	0	0	0	0	4	0	0	0	0	0	0	0	0	0	0	0	0	0	0	0	0	0	0	0	0	0	0	0	0
1	0	78.68	0	0	0	0	0	0	0	0	0	0	0	0	0	0	78	60	97	53	78.9487	80.5	110.725	10.5226	79.638	0.132427	75.641	161	105	212	105	156.244	153	580.758	24.0989	158.068	0.153248	83.3333	0	0	0	0	0	0	0	0	0	0	0	0	0	0	0	0	0	0	0	0	0	0	0	0	0	0	0	0	0	0	3	0	0	1	0	0	0	0	0	0	0	0	0	0	0	0	0	0	0	0	0	0	0	0	0
0	0	64	0	0	0	0	0	0	0	0	0	0	0	0	0	0	60	56	80	51	65.8431	66	66.2549	8.1397	66.3346	0.122405	66.6667	110	103	148	96	118.843	120	163.455	12.7849	119.515	0.106518	76.4706	1	0	0	0	0	0	0	0	1	0	0	0	0	1	0	0	0	0	0	0	0	0	0	1	0	0	0	0	0	0	2	0	0	1	1	0	0	1	0	0	1	0	0	1	0	0	0	0	0	0	0	0	0	0	0	87.2	0	0	1.9			0.3	4.7	6.9	30.3		199		4.54		3.6		48	144	4.2	79	69	110		44	10.7	1.47	1.9091	1.7	4.66	13.8	5.3	5.8
1	0	75.5	0	0	0	0	0	0	0	0	0	0	0	0	0	0	63	63	63	63	63	63			63	0		135	135	135	135	135	135			135	0		0	0	0	0	0	0	0	0	0	0	0	0	0	0	0	0	0	0	0	0	0	0	0	0	0	0	0	0	0	0	3	0	0	1	0	1	0	0	0	0	0	0	0	1	0	0	0	0	0	0	0	0	0	0	0
1	1	76.76	0	0	0	0	0	0	0	0	0	0	0	0	0	0	61	69	110	56	71.5484	70	108.523	10.4174	72.2786	0.143232	67.7419	137	156	203	104	143.742	137	384.065	19.5976	145.029	0.134121	67.7419	0	1	0	0	0	0	0	0	0	0	0	0	0	0	0	0	0	0	0	0	0	0	0	0	0	0	0	0	0	0	4	0	0	1	0	0	0	0	0	0	0	0	0	0	0	0	0	0	0	0	0	0	0	0	0
1	1	58.38	0	1	0	0	0	1	0	0	2009-10-08	0	0	0	2009-10-08	0	72	77	82	70	76.5556	77	15.5278	3.9405	76.6456	0.048529	55.5556	145	166	182	131	154.556	153	196.778	14.0278	155.12	0.0855711	66.6667	0	0	0	0	0	0	0	0	0	0	0	0	0	0	0	0	0	0	0	0	0	0	0	0	0	0	0	0	0	0	1	1	0	1	0	0	0	0	0	1	0	0	0	0	0	0	0	0	0	0	0	0	0	0	0	83.9								7.1	28.4		190		4.34	0.365
0	0	63.98	0	0	0	0	0	0	0	0	0	0	0	0	0	0	76	56	85	45	70.7162	71	62.9184	7.9321	71.1537	0.111408	58.1081	133	112	171	102	131.013	131	152.726	12.3582	131.587	0.0936884	72.973	0	0	0	0	0	0	0	0	0	0	0	0	0	0	0	0	0	0	0	0	0	0	0	0	0	0	0	0	0	0	2	0	0	0	1	0	0	0	0	0	1	0	0	1	0	0	0	0	0	0	0	0	0	0	0
1	1	81.39	0	0	0	0	0	0	0	0	0	0	0	0	0	0	68	63	68	51	59.8	61	42.7	6.5345	60.0849	0.0977367	80	94	103	107	94	101.2	101	22.2	4.7117	101.288	0.0416429	40	0	0	0	0	0	0	0	0	0	0	0	0	0	0	0	0	0	0	0	0	1	0	0	0	0	1	0	0	0	0	6	1	0	0	0	1	0	1	0	0	0	0	0	0	0	0	0	0	0	0	0	0	0	0	0
0	0	57.24	0	0	0	0	0	0	0	0	0	0	0	0	0	0	52	75	98	52	73.2727	73	66.4168	8.1496	73.7177	0.110378	59.0909	149	135	180	112	143.167	142.5	132.233	11.4993	143.621	0.0797101	74.2424	0	0	0	0	0	0	0	0	0	0	0	0	0	0	0	0	0	0	0	0	0	0	0	0	0	0	0	0	0	0	1	0	0	0	1	0	0	1	0	1	0	0	0	0	0	0	0	0	0	0	0	0	0	0	0
1	0	79.21	0	0	0	0	0	0	0	0	0	0	0	0	0	0	66	66	66	66	66	66			66	0		162	162	162	162	162	162			162	0		0	0	0	0	0	0	0	0	0	0	0	0	0	0	0	0	0	0	0	0	0	0	0	0	0	0	0	0	0	0	3	0	0	0	0	0	0	0	0	0	0	0	0	0	0	0	0	0	0	0	0	0	0	0	0
0	1	64.93	0	1	0	0	0	1	0	0	2012-09-10	0	0	0	2012-09-10	0	70	56	89	38	66.8471	68	62.3692	7.8974	67.3065	0.117445	55.2941	146	112	154	92	134.659	137	139.156	11.7964	135.168	0.0870856	70.5882	0	0	0	0	0	0	0	0	0	0	0	0	0	0	0	0	0	0	0	0	0	0	0	0	0	0	0	0	0	0	2	0	0	1	0	0	0	0	0	0	0	0	0	0	0	0	0	0	0	0	0	0	0	0	0
1	0	74.12	0	0	0	0	0	0	0	0	0	0	0	0	0	0	46	52	57	46	51	50.5	22	4.6904	51.1615	0.0796474	50	148	105	148	98	113.25	103.5	544.917	23.3435	115.04	0.178508	25	0	0	0	0	0	0	0	0	0	0	0	0	0	0	0	0	0	0	0	0	0	0	0	0	0	0	0	0	0	0	3	1	0	0	0	1	0	1	0	0	0	0	0	0	0	0	0	0	0	0	0	0	0	0	0	94.2								8.7	32		204		3.98		4		40	143	8.5	65	101	77			5					12.8		6.1
1	0	78.38	1	0	0	0	0	0	0	2004-10-19	0	0	0	0	0	0	66	64	104	60	73.3333	69.5	251.867	15.8703	74.7507	0.197557	66.6667	164	159	184	139	155.833	152	282.167	16.7978	156.586	0.0984015	83.3333	0	0	0	0	0	0	0	0	0	0	0	0	0	0	0	0	0	0	0	0	0	0	0	0	0	0	0	0	0	0	3	0	0	0	0	0	0	0	0	0	0	0	0	0	0	0	0	0	0	0	0	0	0	0	0
1	0	80.63	0	0	0	0	0	0	0	0	0	0	0	0	0	0	75	62	85	62	76.75	79.5	56.5	7.5166	77.0714	0.0916115	37.5	148	117	154	117	142.5	144.5	134.571	11.6005	142.913	0.0761492	62.5	0	0	0	0	0	0	1	0	0	0	0	0	0	0	0	0	0	0	0	0	0	0	0	0	0	0	0	0	0	0	4	0	0	1	0	0	0	0	0	0	0	0	0	0	0	0	0	0	0	0	0	0	0	0	0
1	1	80.79	0	0	0	0	0	0	0	0	0	0	0	0	0	0	51	51	51	51	51	51			51	0		97	97	97	97	97	97			97	0		0	0	0	0	0	0	0	0	0	0	0	0	0	0	0	0	0	0	0	0	0	0	0	0	0	0	0	0	0	0	4	1	0	1	0	0	0	0	0	1	0	1	0	0	0	0	0	0	0	0	0	0	0	0	0
0	0	72.35	0	0	0	0	0	0	0	0	0	0	0	0	0	0	69	114	114	68	83.6667	69	690.333	26.2742	86.3732	0.256408	33.3333	137	185	185	137	156.667	148	632.333	25.1462	158.006	0.131054	66.6667	0	0	0	0	0	0	0	0	0	0	0	0	0	0	0	0	0	0	0	0	0	0	0	0	0	0	0	0	0	0	3	0	0	0	0	0	0	0	0	0	0	0	0	0	0	0	0	0	0	0	0	0	0	0	0
0	0	76.66	0	0	0	0	0	0	0	0	0	0	0	0	0	0	50	60	87	38	60.1852	61	134.387	11.5926	61.2509	0.189014	59.2593	130	145	189	104	143.074	140	601.148	24.5183	145.083	0.168165	77.7778	0	0	0	0	0	0	0	0	0	0	0	0	0	0	0	0	0	0	0	0	0	0	0	0	0	0	0	0	0	0	3	0	0	0	1	0	0	1	1	0	0	0	0	0	0	0	0	0	0	0	0	0	0	0	0
1	0	73.72	0	0	0	0	0	0	0	0	0	0	0	0	0	0	84	70	96	59	75.8667	73	110.838	10.528	76.5454	0.134064	53.3333	122	106	153	104	123.4	119	245.257	15.6607	124.324	0.122607	80	0	0	0	0	0	0	0	0	0	0	0	0	0	0	0	0	0	0	0	0	0	0	0	0	0	0	0	0	0	0	3	0	0	1	0	0	0	1	0	0	0	0	0	0	0	0	0	0	0	0	0	0	0	0	1
1	0	62.71	1	0	0	0	0	0	0	2006-04-01	0	0	0	0	0	0	66	63	76	63	69.625	69.5	23.4107	4.8385	69.7719	0.0650049	37.5	115	110	142	97	120.875	120	220.411	14.8462	121.67	0.11489	75	0	0	0	0	0	0	0	0	0	0	0	0	0	0	0	0	0	0	0	0	0	0	0	0	0	0	0	0	0	0	2	0	0	0	1	0	0	0	0	0	0	0	0	0	0	0	0	0	0	0	0	0	0	0	0
1	0	67.93	0	0	0	0	0	0	0	0	0	0	0	0	0	0	71	62	74	46	63.2	63	118.7	10.895	63.9469	0.154189	40	142	112	169	112	140.2	142	607.7	24.6516	141.923	0.157268	80	1	0	0	0	0	1	1	0	1	0	0	0	0	1	0	0	0	0	0	0	0	0	0	1	0	0	0	0	0	0	2	1	0	1	1	0	0	1	0	1	1	0	0	1	0	0	0	0	0	0	0	0	0	0	0	84								2.9	28		133		3.43	0.288
1	0	64.08	0	0	0	0	0	0	0	0	0	0	0	0	0	0	78	78	78	78	78	78			78	0		154	154	154	154	154	154			154	0		0	0	0	0	0	0	0	0	0	0	0	0	0	0	0	0	0	0	0	0	0	0	0	0	0	0	0	0	0	0	2	1	0	1	1	1	0	0	0	1	0	1	0	0	0	0	0	0	0	0	0	0	0	0	0	79.2								7.7	27.1		324		3.13	0.248
1	0	77.95	0	0	0	0	0	0	0	0	0	0	0	0	0	0	63	83	84	63	74.1429	72	77.8095	8.821	74.5913	0.110147	71.4286	146	182	182	120	151.143	151	347.476	18.6407	152.125	0.114183	85.7143	0	0	0	0	0	0	0	0	0	0	0	0	0	0	0	0	0	0	0	0	0	0	0	0	0	0	0	0	0	0	3	0	0	1	1	0	0	0	0	0	0	0	0	0	0	0	0	0	0	0	0	0	0	0	0
1	0	66.13	0	0	0	0	0	0	0	0	0	0	0	0	0	0	80	74	110	70	85.1579	82	102.363	10.1174	85.7254	0.115639	47.3684	112	122	186	100	137.684	132	446.784	21.1373	139.213	0.149425	63.1579	0	0	0	0	0	0	0	0	0	0	0	0	0	0	0	0	0	0	0	0	0	0	0	0	0	0	0	0	0	0	2	0	0	0	0	0	1	0	1	0	0	0	0	0	0	0	0	0	0	0	0	0	0	0	0	84.9								6.5	27.5		268		4.32		4.7	0.46	40	143	12.5	66	175									11.9
1	0	70.38	0	0	0	0	0	0	0	0	0	0	0	0	0	0	65	60	114	50	73.2791	73	211.444	14.5411	74.675	0.196114	86.0465	131	80	175	80	124.535	118	551.588	23.4859	126.68	0.186383	83.7209	0	0	0	0	0	0	0	0	0	0	0	0	0	0	0	0	0	0	0	0	0	0	0	0	0	0	0	0	0	0	3	0	0	1	0	0	0	1	0	0	1	0	0	1	0	0	0	0	0	0	0	0	0	0	0																4.8		45	144	6.8	79	69	73		14	8.3	0.7	2.8418	1.63	4.79			5.3
1	0	78.58	0	0	0	0	0	0	0	0	0	0	0	0	0	0	59	59	59	59	59	59			59	0		128	128	128	128	128	128			128	0		0	0	0	0	0	1	0	0	1	0	0	0	0	0	0	0	0	0	0	0	0	0	0	0	0	0	0	0	0	0	4	0	0	1	0	0	0	0	0	0	1	0	0	1	0	0	0	0	0	0	0	0	0	0	0
1	1	78.61	0	0	0	0	0	0	0	0	0	0	0	0	0	0	76	56	78	56	67.5	68	123.667	11.1206	68.1836	0.142677	25	130	130	140	130	132.5	130	25	5	132.571	0.0326802	50	0	0	0	0	0	1	0	0	0	0	0	0	0	0	0	0	0	0	0	0	0	0	0	0	0	0	0	0	0	0	3	1	0	0	0	0	0	0	1	1	0	0	0	0	0	0	0	1	0	0	0	0	0	0	0	97.3								6.7	32.5		206		3.71		6.1	0.3681	38	139	13.7	93	196	148		31	8.7
1	0	63.1	0	0	0	0	0	0	0	0	0	0	0	0	0	0	70	70	70	70	70	70			70	0		110	110	110	110	110	110			110	0		1	1	0	0	0	1	0	0	0	1	0	0	0	0	0	0	0	0	0	0	0	0	0	0	0	0	0	0	0	0	3	1	0	1	1	1	0	0	1	1	1	1	0	1	0	0	0	1	0	0	0	0	0	0	0
0	0	60.34	0	0	0	0	0	0	0	0	0	0	0	0	0	0	60	54	95	45	66.6316	65	87.2011	9.3382	67.2714	0.138911	47.3684	114	132	200	112	139.105	137	202.382	14.2261	139.818	0.101367	71.9298	0	0	0	0	0	0	0	0	0	0	0	0	0	0	0	0	0	0	0	0	0	0	0	0	0	0	0	0	0	0	2	0	0	1	1	0	0	0	0	0	0	0	0	0	0	0	0	0	0	0	0	0	0	0	0	93.1								6.7	31.2		240		3.67		4.5	0.26	42	144	6.5	68	82	62		16	15.6	0.98	2.6845	1.62	4.75		4.9	5.3
0	0	71.42	0	0	0	0	0	0	0	0	0	0	0	0	0	0	75	63	90	62	75.6818	75	62.513	7.9065	76.075	0.102069	63.6364	157	125	174	115	142.091	141.5	326.277	18.0631	143.183	0.124201	68.1818	0	0	0	0	0	0	0	0	0	0	0	0	0	0	0	0	0	0	0	0	0	0	0	0	0	0	0	0	0	0	3	1	0	0	0	0	0	0	0	0	0	0	0	0	0	0	0	0	0	0	0	0	0	0	0	80.1								9.5	27		237		4.89	0.392
1	0	85.83	0	0	0	0	0	0	0	0	0	0	0	0	0	0	48	77	77	48	62.8333	62.5	173.367	13.1669	63.9727	0.191294	50	155	146	163	142	151.333	150.5	72.6667	8.5245	151.533	0.0514212	33.3333	0	0	0	0	0	0	0	0	0	0	0	0	0	0	0	0	0	0	0	0	0	0	0	0	0	0	0	0	0	0	4	0	0	1	0	0	0	0	0	0	0	0	0	0	0	0	0	0	0	0	0	0	0	0	0																3.3		33	140	4.3	62	69
1	0	63.64	0	0	0	0	1	0	0	0	0	0	0	2015-01-22	0	0	75	70	104	59	74.7059	75.5	92.3957	9.6123	75.3037	0.126762	52.9412	117	130	184	111	135.912	134.5	228.75	15.1245	136.726	0.109633	82.3529	0	0	0	0	0	0	0	0	0	0	0	0	0	0	0	0	0	0	0	0	0	0	0	0	0	0	0	0	0	0	2	0	0	0	0	0	0	0	0	0	0	0	0	0	0	0	0	0	0	0	0	0	0	0	0	91	0	0.2	1.4			0.5	10.2	12.4	30.7		478		3.6	0.363	3.9	0.25	35	136	5.5	78	79	136		46	4.7					11.1
0	0	66.1	0	0	0	0	0	0	0	0	0	0	0	0	0	0	58	46	92	39	59.2222	58	80.5627	8.9757	59.8879	0.150352	58.7302	149	169	228	118	149.222	144	391.724	19.792	150.508	0.131578	68.254	0	0	0	0	0	0	0	0	0	0	0	0	0	0	0	0	0	0	0	0	0	0	0	0	0	0	0	0	0	0	2	0	0	0	0	0	0	0	0	1	0	1	0	0	0	0	0	0	0	0	0	0	0	0	0
1	0	73.95	0	0	0	0	0	0	0	0	0	0	0	0	0	0	87	54	89	54	79.7143	85	148.238	12.1753	80.5073	0.141407	57.1429	168	109	168	109	152.429	155	421.619	20.5334	153.609	0.124715	42.8571	1	0	1	0	0	0	0	0	0	0	0	0	0	0	0	0	0	0	0	0	0	0	0	0	0	0	0	0	0	0	5	0	0	1	1	1	0	1	1	0	0	0	0	0	0	0	0	0	0	0	0	0	0	0	0
1	0	67.54	0	0	0	0	0	0	0	0	0	0	0	0	0	0	86	75	86	56	74.125	76.5	86.9821	9.3264	74.6366	0.117694	75	176	150	176	118	146.625	147	469.696	21.6725	148.02	0.138263	75	0	0	0	0	0	1	0	0	1	0	0	0	0	0	0	0	0	0	0	0	0	0	0	0	0	0	0	0	0	0	3	1	0	0	1	0	0	0	0	1	1	0	0	1	0	0	0	1	0	0	0	0	0	0	0
0	0	78.32	0	0	0	0	0	0	0	0	0	0	0	0	0	0	71	77	91	59	74.25	72	64.5648	8.0352	74.6681	0.106268	64.2857	158	148	167	114	139.357	140	165.423	12.8617	139.928	0.09063	71.4286	0	0	0	0	0	0	0	0	0	0	0	0	0	0	0	0	0	0	0	0	0	0	0	0	0	0	0	0	0	0	3	0	0	1	1	0	0	0	0	0	0	0	0	1	0	0	0	0	0	0	0	0	0	0	0
1	0	77.83	0	0	0	0	0	0	0	0	0	0	0	0	0	0	74	45	89	39	59.791	58	126.925	11.2661	60.8276	0.187013	79.1045	137	137	170	103	133.015	135	207.5	14.4049	133.781	0.107484	80.597	0	0	0	0	0	1	0	0	0	0	0	0	0	0	0	0	0	0	0	0	0	0	0	0	0	0	0	0	0	0	3	0	0	1	0	0	0	0	0	0	0	0	0	0	0	0	0	0	0	0	0	0	0	0	0	87.4	0.087	0.129	1.79			0.619	13.5	10.4	28.8		160		3.95		3.7	0.3914	43.202	140	4.7	72	94	75.8		18.924	15.5758					11.4
0	0	64.36	0	0	0	0	0	0	0	0	0	0	0	0	0	0	64	57	90	43	61.8793	61.5	68.108	8.2528	62.4178	0.132214	56.8966	155	141	173	109	137.035	140	238.666	15.4488	137.888	0.111761	81.0345	0	0	0	0	0	0	0	0	0	0	0	0	0	0	0	0	0	0	0	0	0	0	0	0	0	0	0	0	0	0	2	1	0	1	1	0	0	0	0	1	0	0	0	0	0	0	0	0	0	0	0	0	0	0	0
1	1	72.91	0	0	0	0	0	0	0	0	0	0	0	0	0	0	79	67	79	67	73	73	72	8.4853	73.2462	0.0821918	50	131	127	131	127	129	129	8	2.8284	129.016	0.0155039	0	0	0	0	0	0	0	0	0	0	0	0	0	0	0	0	0	0	0	0	0	0	0	0	0	0	0	0	0	0	0	3	1	0	1	0	0	0	0	0	1	0	1	0	0	0	0	0	0	0	0	0	0	0	0	0
1	1	79.28	0	0	0	0	0	0	0	0	0	0	0	0	0	0	58	54	98	53	68.5135	68	100.312	10.0156	69.2221	0.144195	64.8649	135	147	193	122	150.432	149	256.586	16.0183	151.26	0.105033	78.3784	0	0	0	0	0	0	0	0	0	0	0	0	0	0	0	0	0	0	0	0	0	0	0	0	0	0	0	0	0	0	3	1	0	0	0	1	0	0	0	0	0	0	0	0	0	0	0	0	0	0	0	0	0	0	0
1	1	65.82	0	0	0	0	0	0	0	0	0	0	0	0	0	0	73	80	87	64	76	76.5	96.6667	9.8319	76.4755	0.112035	75	123	120	139	108	122.5	121.5	163	12.7671	122.998	0.0902585	75	0	0	0	0	0	0	0	0	0	0	0	0	0	0	0	0	0	0	0	0	0	0	0	0	0	0	0	0	0	0	2	0	0	0	1	0	0	1	0	1	0	0	0	0	0	0	0	0	0	0	0	0	0	0	0	93.1	0.1	0	1.9			0.8	15.3	18.1	30.9	0.11	238		5.67																	17.5		19.5
0	1	65.24	0	0	0	0	0	0	0	0	0	0	0	0	0	0	81	89	95	61	76.5957	77	65.5939	8.099	77.0137	0.104606	51.0638	151	160	179	105	132.766	132	257.966	16.0613	133.713	0.119681	61.7021	0	0	0	0	0	0	0	0	0	0	0	0	0	0	0	0	0	0	0	0	0	0	0	0	0	0	0	0	0	0	2	1	0	1	0	0	0	1	0	0	0	0	0	1	0	0	0	0	0	0	0	0	0	0	0	90.4								6.2	31.2		173		4.9		3.7		45	141	4.9	78	101	71		41	8.4	2.63			4.42	15.3		4.8
0	0	74.29	0	0	0	0	0	0	0	0	0	0	0	0	0	0	61	81	83	61	72.1111	73	65.3611	8.0846	72.5128	0.105702	77.7778	111	148	162	111	139.444	138	220.278	14.8418	140.145	0.100348	77.7778	0	0	0	0	0	0	0	0	0	0	0	0	0	0	0	0	0	0	0	0	0	0	0	0	0	0	0	0	0	0	3	0	0	0	0	0	0	0	0	0	0	0	0	0	0	0	0	0	0	0	0	0	0	0	0	89.9	0	0	1.3			1.3	12.3	14.9	30.3		182		3.88		3.01		36	140.3	2.9	69	57	94			10					11.8
1	1	80.63	0	1	0	0	0	1	0	0	2003-05-25	0	0	0	2003-05-25	0	48	48	48	48	48	48			48	0		132	132	132	132	132	132			132	0		0	0	0	0	0	0	0	0	0	0	0	0	0	0	0	0	0	0	0	0	0	0	0	0	0	0	0	0	0	0	4	1	0	1	1	0	0	0	0	1	1	1	0	1	0	0	0	0	0	0	0	0	0	0	0	89.5	0.1	0	1			1.1	17.3	19.6	30.7		236		5.26		3.3		38.666	142	6.9	79	162	97.535		15.188	11.2941	1.38	3.1427	0.83	4.6	16.2		14.1
1	1	71.6	0	1	0	0	0	0	0	0	2012-05-22	0	0	0	0	0	58	52	64	50	56	56.5	15.2	3.8987	56.1271	0.0674092	31.25	111	106	144	99	117	115	158.933	12.6069	117.635	0.10433	62.5	0	0	0	0	0	0	0	0	0	0	0	0	0	0	0	0	0	0	0	0	0	0	0	0	0	0	0	0	0	0	3	0	0	0	0	0	0	0	0	1	0	0	0	0	0	0	0	1	0	0	0	0	0	0	0
1	1	75.41	0	0	0	0	0	0	0	0	0	0	0	0	0	0	59	76	101	59	77.5625	76.5	118.529	10.8871	78.2756	0.135908	75	148	166	187	113	159.438	162.5	349.863	18.7046	160.463	0.113591	75	0	0	0	0	0	0	0	0	0	0	0	0	0	0	0	0	0	0	0	0	0	0	0	0	0	0	0	0	0	0	3	0	0	1	1	0	1	1	1	0	1	0	0	1	0	0	0	0	0	0	0	0	0	0	0
1	0	89.75	0	0	0	0	0	0	0	0	0	0	0	0	0	0	68	62	74	49	62.6111	62	47.5458	6.8953	62.9687	0.107027	83.3333	175	121	199	110	148.222	150.5	569.242	23.8588	150.025	0.156431	83.3333	0	1	0	0	0	0	0	0	0	0	0	0	0	0	0	0	0	0	0	0	0	0	0	0	0	0	0	0	0	0	4	1	0	1	0	0	0	0	0	0	0	0	0	0	0	0	0	0	0	0	0	0	0	0	0	98.1								9.99	31.9		268		3.82	0.375	3.3	0.34	40	143	4.7	73	78		17
0	0	58.41	0	0	0	0	0	0	0	0	0	0	0	0	0	0	80	86	86	80	83	83	18	4.2426	83.0542	0.0361446	50	116	121	121	116	118.5	118.5	12.5	3.5355	118.526	0.021097	50	0	0	0	0	0	0	0	0	0	0	0	0	0	0	0	0	0	0	0	0	0	0	0	0	0	0	0	0	0	0	1	0	0	0	1	0	0	0	0	0	0	0	0	0	0	0	0	0	0	0	0	0	0	0	0
0	0	60.68	0	0	0	0	0	0	0	0	0	0	0	0	0	0	69	89	96	56	70.4364	70	56.9542	7.5468	70.8322	0.106165	52.7273	132	145	156	111	133.673	133	101.335	10.0665	134.044	0.0746197	72.7273	0	0	0	0	0	0	0	0	0	0	0	0	0	0	0	0	0	0	0	0	0	0	0	0	0	0	0	0	0	0	2	0	0	0	0	0	0	0	0	1	0	0	0	0	0	0	0	0	0	0	0	0	0	0	0
0	1	70.39	0	0	0	0	0	0	0	0	0	0	0	0	0	0	65	74	75	65	70.5	71	23	4.7958	70.6222	0.0589122	25	129	127	129	109	123.5	128	94.3333	9.7125	123.786	0.0681077	50	0	0	0	0	0	0	0	0	0	0	0	0	0	0	0	0	0	0	0	0	0	0	0	0	0	0	0	0	0	0	3	1	0	0	0	0	0	0	0	0	0	0	0	0	0	0	0	0	0	0	0	0	0	0	0																3.8			140	9		82										8.4
0	0	68.61	0	0	0	0	0	0	0	0	0	0	0	0	0	0	80	88	105	44	64.8298	64	89.4896	9.4599	65.5127	0.14553	56.383	149	146	171	100	130.925	130	221.395	14.8794	131.764	0.113345	83.5106	0	0	0	0	0	0	0	0	0	0	0	0	0	0	0	0	0	0	0	0	0	0	0	0	0	0	0	0	0	0	2	0	0	0	1	0	1	0	0	0	0	0	0	0	0	0	0	0	0	0	0	0	0	0	0
1	0	71.7	0	0	0	0	0	0	0	0	0	0	0	0	0	0	82	74	89	57	69.24	70	85.0233	9.2208	69.8269	0.130481	72	158	139	166	107	128.72	124	289.21	17.0062	129.794	0.129448	80	0	0	0	0	0	0	0	0	1	0	0	0	0	0	0	0	0	0	0	0	0	0	0	0	0	0	0	0	0	0	4	0	0	1	0	0	0	0	0	1	1	0	0	1	0	0	0	1	0	0	0	0	0	0	0	90.5								8.4	31.3		296		4.21		4.6		48	144	4.5	75	78	125		18	9.1					13.2	7.6
1	1	61.15	0	0	0	0	0	0	0	0	0	0	0	0	0	0	90	77	102	63	80.1667	82.5	160.515	12.6695	81.0792	0.151311	75	160	135	160	108	132.917	130	387.538	19.686	134.246	0.141802	83.3333	0	0	0	0	0	0	0	0	0	0	0	0	0	0	0	0	0	0	0	0	0	0	0	0	0	0	0	0	0	0	2	0	0	1	1	0	0	0	0	0	1	0	0	0	0	0	0	0	0	0	0	0	0	0	0																4.7	0.26	41	142	5.9	69	107	87		19	15.4	1.83	4.8427	1.75	6.8			5.9
1	1	73.18	0	0	0	0	0	0	0	0	0	0	0	0	0	0	64	46	88	46	67.4737	68	73.0752	8.5484	68.0036	0.125576	59.6491	116	76	159	74	126.263	127	421.983	20.5422	127.894	0.16126	75.4386	0	0	0	0	0	0	0	0	0	0	0	0	0	0	0	0	0	0	0	0	0	0	0	0	0	0	0	0	0	0	3	1	0	1	0	0	1	1	0	1	1	0	0	0	0	0	0	0	0	0	0	0	0	0	0
1	0	78.69	0	0	0	0	0	0	0	0	0	0	0	0	0	0	65	60	90	60	72.5556	68	117.278	10.8295	73.2704	0.140722	66.6667	107	140	176	107	148.667	156	449.75	21.2073	150.005	0.134492	88.8889	0	0	0	0	0	0	0	0	0	0	0	0	0	0	0	0	0	0	0	0	0	0	0	0	1	0	0	0	0	0	5	1	0	1	0	1	0	0	0	0	0	0	0	0	0	0	0	0	0	0	0	0	0	0	0
1	0	72.16	0	0	0	0	0	0	0	0	0	0	0	0	0	0	63	80	89	50	65.8333	64.5	75.0904	8.6655	66.3918	0.130526	55	158	161	167	110	140.667	144	212.09	14.5633	141.406	0.102664	78.3333	0	0	0	0	0	0	0	0	0	0	0	0	0	0	0	0	0	0	0	0	0	0	0	0	0	0	0	0	0	0	3	0	0	0	0	0	0	0	0	1	1	1	0	0	0	0	0	0	0	0	0	0	0	0	0
1	1	75.99	0	0	0	0	0	0	0	0	0	0	0	0	0	0	68	70	81	67	71.8889	73	17.3611	4.1667	71.9961	0.054645	33.3333	142	151	169	142	153.444	153	86.7778	9.3155	153.696	0.057237	77.7778	0	0	0	0	0	0	0	0	0	0	0	0	0	0	0	0	0	0	0	0	0	0	0	0	0	0	0	0	0	0	3	1	0	1	0	1	1	0	0	0	0	0	0	0	0	0	0	0	0	0	0	0	0	0	0
1	1	68.35	0	0	0	0	1	0	0	0	0	0	0	2018-06-30	0	0	67	89	108	67	89.0769	89	119.577	10.9351	89.6944	0.117944	69.2308	159	159	205	146	181.385	190	361.256	19.0067	182.302	0.100676	61.5385	0	0	0	0	0	0	0	0	0	0	0	0	0	0	0	0	0	0	0	0	0	0	0	0	0	0	0	0	0	0	2	0	0	0	1	0	0	1	0	0	0	0	0	0	0	0	0	0	0	0	0	0	0	0	0
0	1	74.45	0	0	0	0	0	0	0	0	0	0	0	0	0	0	69	62	93	62	76.4	77.5	95.8222	9.7889	76.9623	0.121552	60	110	101	173	101	134.4	130.5	608.489	24.6676	136.422	0.17412	90	0	0	0	0	0	0	0	0	0	0	0	0	0	0	0	0	0	0	0	0	0	0	0	0	0	0	0	0	0	0	3	1	0	1	1	0	1	1	1	1	1	0	0	1	0	0	0	0	0	0	0	0	0	0	0
1	0	84.77	0	0	0	0	0	0	0	0	0	0	0	0	0	0	58	52	72	52	60.75	59.5	70.25	8.3815	61.1821	0.119483	50	159	151	188	151	170.25	171	324.917	18.0254	170.964	0.0916916	75	1	0	0	0	0	1	0	0	1	0	0	0	0	0	0	0	0	0	0	0	0	0	1	1	0	0	0	0	0	0	4	1	0	0	1	0	0	1	0	0	0	0	0	0	0	0	0	0	0	0	0	0	0	0	0
1	0	81.11	0	0	0	0	0	0	0	0	0	0	0	0	0	0	68	64	68	64	66	66	8	2.8284	66.0303	0.030303	0	115	108	115	108	111.5	111.5	24.5	4.9497	111.555	0.0313901	50	1	1	0	0	0	0	0	0	1	0	0	0	0	0	1	0	0	0	0	0	0	0	0	1	0	1	0	0	0	0	5	1	0	0	0	1	0	1	0	0	0	0	0	0	0	0	0	0	0	0	0	0	0	0	0	92.5								9.12	31		171		4.48		4.2		39.8	145	6.4	80	84
1	1	70.24	0	0	0	0	0	0	0	0	0	0	0	0	0	0	109	88	109	88	96	91	129	11.3578	96.4469	0.0966002	33.3333	155	114	155	114	135	136	421	20.5183	136.036	0.124097	66.6667	0	0	0	0	0	0	0	0	0	0	0	0	0	0	0	0	0	0	0	0	0	0	0	0	0	0	0	0	0	0	3	1	0	1	1	0	1	0	0	0	1	0	0	1	0	0	0	0	0	0	0	0	0	0	1	84.8	0	0.1	0.9			0.3	8.3	9.57	28.5		146		5.9		3.39	0.557	40	144	5.8	69	146	90		15	20	0.98	3.0745	1.37	4.89	16.8	5.24
0	0	71.28	0	0	0	0	0	0	0	0	0	0	0	0	0	0	82	61	101	34	64.7447	64	156.88	12.5252	65.9324	0.192423	72.3404	243	153	243	106	157.809	154.5	662.522	25.7395	159.872	0.162236	78.7234	0	0	0	0	0	0	0	0	0	0	0	0	0	0	0	0	0	0	0	0	0	0	0	0	0	0	0	0	0	0	3	0	0	1	0	0	0	0	0	0	0	0	0	0	0	0	0	0	0	0	0	0	0	0	0
1	1	72.02	0	0	0	0	0	0	0	0	0	0	0	0	0	0	72	68	89	51	71.2857	71	68.8432	8.2972	71.7555	0.114999	57.1429	136	126	182	94	139.238	140	354.137	18.8185	140.474	0.133535	73.8095	0	0	0	0	0	0	0	0	0	0	0	0	0	0	0	0	0	0	0	0	0	0	0	0	0	0	0	0	0	0	3	1	0	0	1	0	0	0	0	1	1	0	0	1	0	0	0	0	0	0	0	0	0	0	0
0	0	77.35	0	0	0	0	0	0	0	0	0	0	0	0	0	0	74	74	74	74	74	74			74	0		161	161	161	161	161	161			161	0		0	0	0	0	0	0	0	0	0	0	0	0	0	0	0	0	0	0	0	0	0	0	0	0	0	0	0	0	0	0	3	0	0	0	0	0	0	0	0	0	0	0	0	0	0	0	0	0	0	0	0	0	0	0	0
0	0	76.27	0	0	0	0	0	0	0	0	0	0	0	0	0	0	66	83	83	66	77	82	91	9.5394	77.3929	0.101154	33.3333	142	161	163	142	155.333	161	134.333	11.5902	155.621	0.060923	33.3333	0	0	0	0	0	0	0	0	0	0	0	0	0	0	0	0	0	0	0	0	0	0	0	0	0	0	0	0	0	0	3	0	0	0	0	0	1	0	0	0	1	0	0	1	0	0	0	0	0	0	0	0	0	0	0																5.3		42	141	6	68	80	94		21	14.5							6
1	1	66.24	0	0	0	0	0	0	0	0	0	0	0	0	0	0	78	90	90	59	75.1333	76	68.981	8.3055	75.5606	0.106795	60	128	152	152	90	125.733	128	237.495	15.4109	126.612	0.118412	80	0	0	0	0	0	0	0	0	0	0	0	0	0	0	0	0	0	0	0	0	0	0	0	0	0	0	0	0	0	0	2	0	0	0	0	0	0	1	1	0	0	0	0	0	0	0	0	0	0	0	0	0	0	0	0	89.4	0	0.1	1.6			0.4	3.6	5.7	30.6		114		4.68		4.5		42	142	4.3	76	99	62		22	28.3	1	2.6518	1.17	4.53	14.3	5.5	5.7
1	0	86.66	0	0	0	0	0	0	0	0	0	0	0	0	0	0	61	54	77	52	63.6667	62.5	51.5152	7.1774	64.0364	0.107935	58.3333	128	110	169	110	129.5	125	342.454	18.5055	130.706	0.136816	83.3333	0	0	0	0	0	0	0	0	0	0	0	0	0	0	0	0	0	0	0	0	0	0	0	0	0	0	0	0	0	0	4	1	0	1	0	1	0	1	0	0	0	0	0	0	0	0	0	0	0	0	0	0	0	0	0
0	1	64.91	0	0	0	0	0	0	0	0	0	0	0	0	0	0	72	90	90	69	79.5714	80	52.2857	7.2309	79.8525	0.084132	57.1429	137	154	159	103	140	145	392.333	19.8074	141.196	0.130986	85.7143	0	0	0	0	0	0	0	0	0	0	0	0	0	0	0	0	0	0	0	0	0	0	0	0	0	0	0	0	0	0	2	0	0	0	0	0	0	0	0	0	0	0	0	0	0	0	0	0	0	0	0	0	0	0	0
0	0	67.36	0	0	0	0	0	0	0	0	0	0	0	0	0	0	75	63	107	54	78.1277	81	238.809	15.4535	79.6094	0.195682	68.0851	144	125	199	110	144.213	144	648.649	25.4686	146.397	0.174715	61.7021	0	0	0	0	0	0	0	0	0	0	0	0	0	0	0	0	0	0	0	0	0	0	0	0	0	0	0	0	0	0	2	0	0	0	0	0	0	0	0	0	0	0	0	0	0	0	0	0	0	0	0	0	0	0	0
1	1	69.63	0	0	0	0	0	0	0	0	0	0	0	0	0	0	91	71	95	70	81.875	82.5	101.268	10.0632	82.4143	0.114971	50	169	128	181	108	147.375	150.5	548.554	23.4212	148.994	0.148658	75	0	0	0	0	0	0	0	0	0	0	0	0	0	0	0	0	0	0	0	0	0	0	0	0	0	0	0	0	0	0	2	1	0	0	1	0	0	1	0	0	1	0	0	1	0	0	0	0	0	0	0	0	0	0	0	87	0	0	0.7			0.3	15.4	19	28.7	0.19	192		5.45		3.7		25	135	13.6	52	130	116			17					15.6		6.6
1	1	79.1	0	0	0	0	0	0	0	0	0	0	0	0	0	0	52	60	80	50	62.875	61	55.9194	7.4779	63.3043	0.11706	53.125	110	153	171	96	139.875	143.5	296.048	17.2061	140.897	0.121073	78.125	0	0	0	0	0	0	0	0	0	0	0	0	0	0	0	0	0	0	0	0	0	0	0	0	0	0	0	0	0	0	3	1	0	0	0	1	0	0	0	0	0	0	0	0	0	0	0	0	0	0	0	0	0	0	0	89.3	0	0.2	1.3			0.4	4.1	6.1	29.9		201		4.67		4.4			143	11.1		118									13.9	7.5	8
1	0	75.59	0	0	0	0	0	0	0	0	0	0	0	0	0	0	61	75	108	50	71.7143	70	120.062	10.9573	72.5347	0.151696	71.4286	135	139	201	110	150.943	150.5	320.953	17.9152	151.987	0.117838	85.7143	0	0	0	0	0	1	1	0	1	0	0	0	0	0	0	0	0	0	0	0	0	0	0	0	0	0	0	0	0	0	4	0	0	1	1	0	0	0	0	1	0	0	0	0	0	0	0	0	0	0	0	0	0	0	0
1	1	75.16	0	0	0	0	0	0	0	0	0	0	0	0	0	0	72	71	90	50	66.9	67	78.4379	8.8565	67.4643	0.130159	66.6667	159	139	170	92	140.2	139	387.545	19.6862	141.53	0.138055	83.3333	0	0	0	0	0	0	0	0	0	0	0	0	0	0	0	0	0	0	0	0	0	0	0	0	0	0	0	0	0	0	3	0	0	0	0	0	0	0	0	0	0	0	0	0	0	0	0	0	0	0	0	0	0	0	0
1	0	69	0	1	0	0	0	0	0	0	2008-05-14	0	0	0	0	0	61	59	85	55	64.8462	61	72.641	8.523	65.3611	0.126277	61.5385	121	153	204	108	151.308	156	595.897	24.411	153.115	0.155004	61.5385	0	1	0	0	0	0	0	0	0	0	0	0	0	0	0	0	0	0	0	0	0	0	0	0	0	0	0	0	0	0	2	0	0	1	1	1	0	1	0	0	0	0	0	1	0	0	0	0	0	0	0	0	0	0	0
1	0	70.22	0	0	0	0	0	0	0	0	0	0	0	0	0	0	67	64	90	57	68.9333	69	77.4952	8.8031	69.456	0.123375	80	123	105	170	105	128.6	125	244.971	15.6516	129.486	0.11758	73.3333	0	0	0	0	0	0	0	0	0	0	0	0	0	0	0	0	0	0	0	0	0	0	0	0	0	0	0	0	0	0	3	0	0	1	1	0	0	0	0	0	0	0	0	0	0	0	0	0	0	0	0	0	0	0	0
0	0	67.9	0	0	0	0	0	0	0	0	0	0	0	0	0	0	51	90	90	50	64.8696	64	94.8271	9.7379	65.5807	0.148475	71.7391	87	122	144	87	108.043	109.5	155.465	12.4685	108.745	0.114142	73.913	0	0	0	0	0	0	0	0	0	0	0	0	0	0	0	0	0	0	0	0	0	0	0	0	0	0	0	0	0	0	2	0	0	0	0	0	0	1	0	0	1	0	0	1	0	0	0	0	0	0	0	0	0	0	0	89.9	0	0.1	2			0.6	6.5	9.2	30.6		279		4.39		4.2	0.28	40	141	7.7	74	76	68		17	8.9	0.83	4.5882	1.5	4.8	13.4		4.5
1	0	74.72	0	0	0	0	0	0	0	0	0	0	0	0	0	0	55	72	99	46	64.5345	63	103.446	10.1708	65.3174	0.156239	62.069	138	131	195	115	148.672	150	370.821	19.2567	149.893	0.128403	89.6552	0	0	0	0	0	0	0	0	0	0	0	0	0	0	0	0	0	0	0	0	0	0	0	0	0	0	0	0	0	0	3	0	0	0	0	0	1	0	0	1	0	0	0	0	0	0	0	0	0	0	0	0	0	0	0
1	1	84.66	0	0	0	0	0	0	0	0	0	0	0	0	0	0	55	71	92	44	73.1509	73	129.4	11.3754	74.0136	0.154032	62.2642	106	151	184	87	140.774	144	460.14	21.4509	142.368	0.150934	83.0189	0	0	0	0	0	0	0	0	0	0	0	0	0	0	0	0	0	0	0	0	0	0	0	0	0	0	0	0	0	0	4	0	0	0	0	1	0	1	0	0	0	0	0	0	0	0	0	0	0	0	0	0	0	0	0
0	0	63.59	0	0	0	0	0	0	0	0	0	0	0	0	0	0	56	69	78	42	59.8444	59.5	66.1328	8.1322	60.3884	0.135132	71.1111	145	153	166	101	140.344	143	193.577	13.9132	141.025	0.0985837	67.7778	0	0	0	0	0	0	0	0	0	0	0	0	0	0	0	0	0	0	0	0	0	0	0	0	0	0	0	0	0	0	2	0	0	1	0	0	0	0	0	1	0	0	0	0	0	0	0	1	0	0	0	0	0	0	0
0	0	71.87	1	0	0	0	0	0	0	2019-11-18	0	0	0	0	0	0	61	76	76	57	65.8	65.5	41.0667	6.4083	66.0803	0.0923932	60	100	136	136	93	112	112	233.111	15.268	112.933	0.129326	90	0	0	0	0	0	0	0	0	0	0	0	0	0	0	0	0	0	0	0	0	0	0	0	0	0	0	0	0	0	0	3	0	0	0	0	0	0	0	0	0	0	0	0	0	0	0	0	0	0	0	0	0	0	0	0
1	1	72.12	0	0	0	0	0	0	0	0	0	0	0	0	0	0	87	67	100	42	75.7018	76	115.82	10.762	76.4496	0.14091	59.6491	147	135	205	77	144.86	142	515.159	22.6971	146.596	0.155303	73.6842	0	0	0	0	0	0	0	0	0	0	0	0	0	0	0	0	0	0	0	0	0	0	0	0	0	0	0	0	0	0	3	0	0	0	0	0	0	0	0	0	0	0	0	0	0	0	0	0	0	0	0	0	0	0	0
1	0	72.92	0	0	0	0	0	0	0	0	0	0	0	0	0	0	80	74	90	74	84	88	46	6.7823	84.2188	0.0722179	40	152	129	152	129	142.6	146	83.8	9.1542	142.835	0.0574179	40	0	0	0	0	0	0	0	0	0	0	0	0	0	0	0	0	0	0	0	0	0	0	0	0	0	0	0	0	0	0	3	0	0	0	0	0	0	0	0	0	0	0	0	0	0	0	0	0	0	0	0	0	0	0	0
0	0	69.97	0	0	0	0	0	0	0	0	0	0	0	0	0	0	96	80	96	80	86	82	76	8.7178	86.2941	0.082768	33.3333	199	160	199	160	181.333	185	390.333	19.7569	182.049	0.08896	66.6667	0	0	0	0	0	0	0	0	0	0	0	0	0	0	0	0	0	0	0	0	0	0	0	0	0	0	0	0	0	0	2	0	0	0	0	0	0	0	0	0	0	0	0	0	0	0	0	0	0	0	0	0	0	0	0
1	0	72.37	0	0	0	0	0	0	0	0	0	0	0	0	0	0	61	76	76	54	63.75	62.5	84.25	9.1788	64.2437	0.124691	50	133	146	146	101	129.25	135	384.25	19.6023	130.36	0.131343	50	0	0	0	0	0	0	0	0	0	0	0	0	0	0	0	0	0	0	0	0	0	0	0	0	0	0	0	0	0	0	3	0	0	0	1	0	0	0	0	1	0	0	0	0	0	0	0	0	0	0	0	0	0	0	0	88.5	0	0.7	1.2			0.2	2.8	6.7	29.1		219		3.28		4		41	139	6.7	70	64	85	75	8	13	1.74	1.9018	1.09	4.51	9.5		4.9
1	0	82.48	0	0	0	0	0	0	0	0	0	0	0	0	0	0	62	64	90	47	62.2	62	92.1655	9.6003	62.9121	0.151751	66.6667	143	141	190	110	143.4	145	236.179	15.3681	144.194	0.105368	80	0	0	0	0	0	0	0	0	0	0	0	0	0	0	0	0	0	0	0	0	0	0	0	0	0	0	0	0	0	0	4	0	0	0	0	0	0	0	0	0	0	0	0	0	0	0	0	0	0	0	0	0	0	0	0
0	1	63.91	0	0	0	0	0	0	0	0	0	0	0	0	0	0	69	72	80	62	70.6667	70.5	38.2424	6.184	70.9143	0.0837845	66.6667	131	124	142	117	129.417	129	60.6288	7.7864	129.631	0.0576043	66.6667	0	0	0	0	0	0	0	0	0	0	0	0	0	0	0	0	0	0	0	0	0	0	0	0	0	0	0	0	0	0	2	0	0	0	0	0	0	0	0	0	0	0	0	0	0	0	0	0	0	0	0	0	0	0	0																4	0.29		140	7.9		97					2.67	3.4364	0.92	5.57			5.2
0	0	66.39	0	0	0	0	0	0	0	0	0	0	0	0	0	0	56	65	88	56	69.9412	70	73.1838	8.5548	70.4319	0.118662	70.5882	135	99	182	99	141.471	146	351.015	18.7354	142.633	0.128479	70.5882	0	0	0	0	0	1	0	0	0	0	0	0	0	0	0	0	0	0	0	0	0	0	0	0	0	0	0	0	0	0	2	1	0	0	0	0	1	0	0	0	1	0	0	1	0	0	0	0	0	0	0	0	0	0	0
1	0	93.86	0	0	0	0	0	0	0	0	0	0	0	0	0	0	56	65	65	56	60.5	60.5	40.5	6.364	60.6671	0.0743802	50	142	162	162	142	152	152	200	14.1421	152.329	0.0657895	50	0	1	0	0	0	0	0	0	0	0	0	0	0	0	0	0	0	0	0	0	0	0	0	0	0	0	0	0	0	0	4	0	0	0	0	0	1	0	0	0	0	0	0	0	0	0	0	0	0	0	0	0	0	0	0	76	0	0	2.2			0.4	2.9	6.3	23.8		203		3.13		3		30	141	4.9	57	59	77		10	7.2					7.4		5.7
1	0	80.64	0	0	0	0	0	0	0	0	0	0	0	0	0	0	54	54	54	54	54	54			54	0		145	145	145	145	145	145			145	0		0	0	0	0	0	0	0	0	0	0	0	0	0	0	0	0	0	0	0	0	0	0	0	0	0	0	0	0	0	0	4	0	0	1	1	0	0	0	0	0	0	0	0	0	0	0	0	0	0	0	0	0	0	0	0	84	0	0.1	2.7			0.7	4.5	10.6	27.7		293		4.5		5.1	0.47	40	143	13.8	77	149	62		11	4.5					12.4		5.5
1	0	68.16	0	1	0	0	0	1	0	0	2005-08-20	0	0	0	2005-08-20	0	61	64	97	48	66.7317	64	97.7512	9.8869	67.4425	0.146341	70.7317	133	150	203	110	144.756	142	429.939	20.735	146.198	0.141483	78.0488	0	0	0	0	0	0	0	0	0	0	0	0	0	0	0	0	0	0	0	0	0	0	0	0	0	0	0	0	0	0	2	1	1	1	0	0	0	1	1	1	0	1	0	0	0	0	0	0	0	0	0	0	0	0	0																4		44	142	6.8	81	96	80		10	8.5	0.99	2.5464	1.65	4.71			6.7
1	1	72.46	0	0	0	0	0	0	0	0	0	0	0	0	0	0	72	75	102	63	77.5263	77	80.152	8.9528	78.0145	0.1124	73.6842	146	135	172	131	149.368	149	131.579	11.4708	149.785	0.074747	68.4211	0	0	0	0	0	0	0	0	0	0	0	0	0	0	0	0	0	0	0	0	0	0	0	0	0	0	0	0	0	0	3	0	0	0	0	0	0	0	0	0	0	0	0	0	0	0	0	0	0	0	0	0	0	0	0
1	1	90.96	0	0	0	0	0	0	0	0	0	0	0	0	0	0	75	75	75	75	75	75			75	0		132	132	132	132	132	132			132	0		1	1	0	0	0	1	0	0	0	1	0	0	0	0	0	0	0	0	0	0	0	0	0	0	0	1	0	0	0	0	5	1	0	1	0	1	0	0	0	0	0	0	0	0	0	0	0	0	0	0	0	0	0	0	0
0	1	67.3	0	0	0	0	0	0	0	0	0	0	0	0	0	0	62	63	85	53	67.4348	65	55.8024	7.4701	67.8294	0.10834	47.8261	116	144	155	114	135.217	133	168.632	12.9859	135.812	0.0939259	73.913	0	0	0	0	0	0	0	0	0	0	0	0	0	0	0	0	0	0	0	0	0	0	0	0	0	0	0	0	0	0	2	1	0	0	0	0	1	0	0	0	0	0	0	0	0	0	0	0	0	0	0	0	0	0	0
1	1	73.14	0	1	0	0	0	0	0	0	2009-12-11	0	0	0	0	0	76	73	80	70	76	76	10.2	3.1937	76.061	0.0400673	45.4545	139	143	158	130	142.818	143	78.3636	8.8523	143.067	0.0590986	72.7273	0	0	0	0	0	1	0	0	0	0	0	0	0	0	0	0	0	0	0	0	0	0	0	0	0	0	0	0	0	0	3	0	0	1	0	0	1	0	0	0	0	0	0	0	0	0	0	0	0	0	0	0	0	0	0
1	0	63.48	0	0	0	0	0	0	0	0	0	0	0	0	0	0	72	65	98	58	74.25	73	81.7598	9.0421	74.788	0.120603	69.2308	158	105	176	102	143.558	146.5	216.957	14.7295	144.297	0.101612	84.6154	1	0	0	0	0	1	0	0	1	0	0	0	0	0	0	0	0	0	0	0	0	0	0	1	0	0	0	0	0	0	3	0	0	1	0	0	0	0	0	0	0	0	0	0	0	0	0	0	0	0	0	0	0	0	0
0	0	66.97	0	0	0	0	0	0	0	0	0	0	0	0	0	0	63	66	76	44	63.68	66	83.8933	9.1593	64.3093	0.140928	80	106	110	149	97	122.4	125	210.417	14.5057	123.222	0.116117	80	0	0	0	0	0	0	0	0	0	0	0	0	0	0	0	0	0	0	0	0	0	0	0	0	0	0	0	0	0	0	2	0	0	0	0	0	0	0	0	0	0	0	0	0	0	0	0	0	0	0	0	0	0	0	0
1	1	82.6	0	0	0	0	0	0	0	0	0	0	0	0	0	0	63	69	86	61	72.3462	71	38.4754	6.2029	72.6014	0.0840735	73.0769	127	113	145	113	130.846	134	108.615	10.4219	131.245	0.0781031	69.2308	0	0	0	0	0	0	0	0	0	0	0	0	0	0	0	0	0	0	0	0	0	0	0	0	0	0	0	0	0	0	4	0	0	0	0	0	0	0	0	0	0	0	0	0	0	0	0	0	0	0	0	0	0	0	0	96								5	33		208		3.92	0.377
1	1	60.89	0	0	0	0	0	0	0	0	0	0	0	0	0	0	67	53	98	52	67.425	67	94.6609	9.7294	68.106	0.142484	57.5	117	115	153	96	126.05	126	160.869	12.6834	126.671	0.0993564	77.5	0	0	0	0	0	0	0	0	0	0	0	0	0	0	0	0	0	0	0	0	0	0	0	0	0	0	0	0	0	0	2	0	0	0	0	0	0	0	0	1	0	0	0	0	0	0	0	0	0	0	0	0	0	0	0
1	1	76.6	0	1	0	0	0	0	0	0	2002-01-25	0	0	0	0	0	71	82	82	69	74	71	49	7	74.2204	0.0772362	33.3333	154	158	158	151	154.333	154	12.3333	3.5119	154.36	0.0185795	33.3333	0	0	0	0	0	0	0	0	0	0	0	0	0	0	0	0	0	0	0	0	0	0	0	0	0	0	0	0	0	0	3	1	0	0	0	0	0	0	0	1	0	0	1	0	0	0	0	1	0	0	0	1	0	0	0
1	0	64.17	0	0	0	0	0	0	0	0	0	0	0	0	0	0	62	68	71	53	64.0714	64	31.456	5.6086	64.299	0.084352	64.2857	122	117	149	117	127.429	127	69.4945	8.3363	127.681	0.06304	64.2857	0	0	0	0	0	0	0	0	0	0	0	0	0	0	0	0	0	0	0	0	0	0	0	0	0	0	0	0	0	0	2	0	0	0	0	0	0	0	0	0	0	0	0	0	0	0	0	0	0	0	0	0	0	0	0
1	0	75.78	0	0	0	0	0	0	0	0	0	0	0	0	0	0	55	65	90	54	73.3333	73.5	77.3759	8.7964	73.8481	0.118694	72.9167	126	120	180	93	134.333	137	253.546	15.9231	135.254	0.117293	79.1667	0	0	0	0	0	0	0	0	0	0	0	0	0	0	0	0	0	0	0	0	0	0	0	0	0	0	0	0	0	0	3	0	0	1	1	0	0	1	0	0	0	0	0	0	0	0	0	0	0	0	0	0	0	0	0																4.9		46	141	8.2	71	80	117		22	9.2	1.02	3.7064	1.57	5.74		5.9	5.1
1	0	76.2	0	0	0	0	0	0	0	0	0	0	0	0	0	0	52	55	81	52	67.619	68	77.3476	8.7947	68.1616	0.126929	66.6667	107	109	158	106	130.857	134	286.529	16.9272	131.896	0.126239	80.9524	0	0	0	0	0	0	0	0	0	0	0	0	0	0	0	0	0	0	0	0	0	0	0	0	0	0	0	0	0	0	3	0	0	0	0	0	0	0	0	0	0	0	0	0	0	0	0	0	0	0	0	0	0	0	0
1	1	84.86	0	0	0	0	0	0	0	0	0	0	0	0	0	0	53	43	98	43	58.8529	57.5	134.735	11.6076	59.9537	0.194308	64.7059	148	121	183	107	143.941	146.5	369.209	19.2148	145.181	0.131513	67.6471	0	0	0	0	0	0	0	0	0	0	0	0	0	0	0	0	0	0	0	0	0	0	0	0	0	0	0	0	0	0	4	0	0	0	0	0	0	0	0	0	0	0	0	0	0	0	0	0	0	0	0	0	0	0	0
0	0	83.43	0	0	0	0	0	0	0	0	0	0	0	0	0	0	81	52	100	51	75.3729	76	127.1	11.2739	76.1972	0.148302	66.1017	151	87	176	87	138.525	145	417.012	20.4209	139.997	0.146161	76.2712	0	0	0	0	0	0	0	0	0	0	0	0	0	0	0	0	0	0	0	0	0	0	0	0	0	0	0	0	0	0	4	1	0	0	0	0	0	0	0	0	1	0	0	1	0	0	0	0	0	0	0	0	0	0	0
0	1	82.95	0	0	0	0	0	0	0	0	0	0	0	0	0	0	67	75	85	60	73	74	41.5	6.442	73.2619	0.0847852	46.1538	128	146	155	118	140	143	129.333	11.3725	140.426	0.0780452	84.6154	0	0	0	0	0	0	0	0	0	0	0	0	0	0	0	0	0	0	0	0	0	0	0	0	0	0	0	0	0	0	4	0	0	0	0	0	0	0	0	0	0	0	0	0	0	0	0	0	0	0	0	0	0	0	0
1	1	84.2	0	0	0	0	0	0	0	0	0	0	0	0	0	0	68	68	90	55	75.375	76.5	97.1833	9.8582	75.977	0.126635	75	146	128	182	114	148.125	146.5	258.517	16.0785	148.941	0.1051	68.75	0	0	0	0	0	0	0	0	0	0	0	0	0	0	0	0	0	0	0	0	0	0	0	0	0	0	0	0	0	0	4	0	0	0	1	0	0	1	0	0	0	0	0	0	0	0	0	0	0	0	0	0	0	0	0	79.1								12.2	25.8		228		5.08		4.49		37	141	10.5	71	160	269		173	47					13.1		7.84
1	0	80.36	0	0	0	0	0	0	0	0	0	0	0	0	0	0	63	83	83	56	65.6	63	108.3	10.4067	66.2571	0.141891	40	117	167	167	111	132.4	117	663.8	25.7643	134.391	0.174051	60	0	0	0	0	0	0	0	0	1	0	0	0	0	0	0	0	0	0	0	0	0	0	0	0	0	0	0	0	0	0	4	0	0	0	1	0	0	1	1	1	0	0	1	0	0	0	0	0	0	0	0	1	0	0	0	83.6	0.1	0	2.2			0.5	7.6	11.5	29		329		3.4		4.6		39	139	9	85	147	79		8	3.3	1.68	3.1964	0.9	4.86	9.8		16
1	1	74.24	0	0	0	0	1	0	0	0	0	0	0	2007-10-22	0	0	70	100	100	70	85	85	450	21.2132	86.3134	0.176471	50	144	171	171	144	157.5	157.5	364.5	19.0919	158.077	0.0857143	50	0	0	0	0	0	0	0	0	0	0	0	0	0	0	0	0	0	0	0	0	0	0	0	0	0	0	0	0	0	0	3	1	0	1	0	0	0	0	0	0	0	0	0	1	0	0	0	0	0	0	0	0	0	0	0	98.3	0.15	1.46	7.3			1.02	4.67	14.6	33.3		310		3.64		4.8		41	140	9.7	68	215	131		30	5.3					12.1	5.3
0	0	55.47	0	0	0	0	0	0	0	0	0	0	0	0	0	0	86	68	89	47	68.7241	68	96.9401	9.8458	69.4138	0.142025	56.8966	162	164	171	123	144.069	144	138.662	11.7755	144.541	0.0810273	79.3103	0	0	0	0	0	0	0	0	0	0	0	0	0	0	0	0	0	0	0	0	0	0	0	0	0	0	0	0	0	0	1	0	0	1	1	0	0	0	0	0	0	0	0	0	0	0	0	0	0	0	0	0	0	0	0
1	0	75.7	0	0	0	0	0	0	0	0	0	0	0	0	0	0	70	63	77	63	70.75	70.5	21.1136	4.595	70.8866	0.0621814	58.3333	116	141	152	116	132	129	122	11.0454	132.423	0.0801146	75	0	0	0	0	0	0	0	0	0	0	0	0	0	0	0	0	0	0	0	0	0	0	0	0	0	0	0	0	0	0	3	0	0	0	0	0	0	0	0	0	0	0	0	0	0	0	0	0	0	0	0	0	0	0	0
0	0	63.93	0	0	0	0	0	0	0	0	0	0	0	0	0	0	88	72	93	50	70.3582	70	92.7788	9.6322	71.0047	0.135876	77.6119	152	143	193	100	134.881	134	370.076	19.2374	136.225	0.141557	86.5672	0	0	0	0	0	0	0	0	0	0	0	0	0	0	0	0	0	0	0	0	0	0	0	0	0	0	0	0	0	0	2	0	0	1	1	0	0	1	0	0	1	0	0	0	0	0	0	0	0	0	0	0	0	0	0
0	0	73.81	0	0	0	0	0	0	0	0	0	0	0	0	0	0	59	56	83	52	62.9143	62	51.6689	7.1881	63.3119	0.112608	65.7143	126	118	157	110	134	131	141	11.8743	134.51	0.0873394	65.7143	0	0	0	0	0	0	0	0	0	0	0	0	0	0	0	0	0	0	0	0	0	0	0	0	0	0	0	0	0	0	3	0	0	0	0	0	0	0	0	0	0	0	0	0	0	0	0	0	0	0	0	0	0	0	0
1	1	71.79	0	0	0	0	0	0	0	0	0	0	0	0	0	0	83	83	83	83	83	83			83	0		136	136	136	136	136	136			136	0		0	0	0	0	0	0	0	0	0	0	0	0	0	0	0	0	0	0	0	0	0	0	0	0	0	0	0	0	0	0	3	0	0	1	1	0	0	0	0	0	0	0	0	0	0	0	0	0	0	0	0	0	0	0	0	85.6								12.8	28.2		166		3.19		3.9		22	135	8.3	48	192	94		7	8.7					9		10.6
0	0	66.31	0	0	0	0	0	0	0	0	0	0	0	0	0	0	57	66	76	48	59.8923	59	56.2226	7.4982	60.3527	0.124227	64.6154	128	158	186	103	131.923	130	256.041	16.0013	132.875	0.120356	83.0769	0	0	0	0	0	0	0	0	0	0	0	0	0	0	0	0	0	0	0	0	0	0	0	0	0	0	0	0	0	0	2	0	0	0	0	0	0	0	0	1	1	0	0	1	0	0	0	1	0	0	0	0	0	0	0
1	0	77.9	0	0	0	0	0	0	0	0	0	0	0	0	0	0	70	52	78	46	60.5217	61	69.6245	8.3441	61.0695	0.134839	69.5652	144	127	160	114	134.739	137	162.383	12.743	135.314	0.0924963	69.5652	0	0	0	0	0	0	0	0	0	0	0	0	0	0	0	0	0	0	0	0	0	0	0	0	0	0	0	0	0	0	3	1	0	0	1	0	1	0	0	0	0	0	0	0	0	0	0	0	0	0	0	0	0	0	0	89.7								13.8	30.2		199		4.21		4.2	0.46	35.1	142	7.9	67	81					1.48	3.5673	1.29	5.53		6.4
1	0	88.59	0	0	0	0	0	0	0	0	0	0	0	0	0	0	62	49	82	49	64.3333	65	113.333	10.6458	65.1358	0.158434	75	163	147	187	147	163.083	163	89.7197	9.472	163.335	0.0556084	75	1	0	0	0	0	1	0	0	1	0	0	0	0	0	0	0	0	0	0	0	0	0	0	1	0	0	0	0	0	0	4	0	0	0	0	0	0	0	0	0	0	0	0	0	0	0	0	0	0	0	0	0	0	0	0
1	0	79.14	0	0	0	0	0	0	0	0	0	0	0	0	0	0	60	71	103	60	80.4375	79.5	158.396	12.5855	81.3553	0.151495	68.75	108	140	220	108	165.688	157	929.029	30.48	168.295	0.178119	75	0	0	0	0	0	0	0	0	0	0	0	0	0	0	0	0	0	0	0	0	0	0	0	0	0	0	0	0	0	0	3	0	0	1	1	0	0	0	0	0	0	0	0	0	0	0	0	0	0	0	0	0	0	0	0	87.4								11.5	31.3		232		4.77	0.418
0	0	71.77	0	0	0	0	0	0	0	0	0	0	0	0	0	0	52	90	90	50	65.3947	65.5	74.3535	8.6228	65.946	0.130112	60.5263	131	150	151	112	132.737	133.5	142.524	11.9383	133.259	0.0887485	71.0526	0	0	0	0	0	0	0	0	0	0	0	0	0	0	0	0	0	0	0	0	0	0	0	0	0	0	0	0	0	0	3	0	0	0	1	0	0	1	0	1	1	0	0	1	0	0	0	0	0	0	0	0	0	0	0
0	1	74.45	0	0	0	0	0	0	0	0	0	0	0	0	0	0	70	75	91	51	73.6812	73	75.8086	8.7068	74.1864	0.117309	59.4203	140	147	186	106	141.174	139	342.969	18.5194	142.366	0.130228	79.7101	0	0	0	0	0	0	0	0	0	0	0	0	0	0	0	0	0	0	0	0	0	0	0	0	0	0	0	0	0	0	3	1	0	0	0	0	0	0	0	1	0	0	0	0	0	0	0	1	1	0	0	0	0	0	0																5		45	144	6.1	72	81	111		15	8.2	1.11	3.8882	1.11	4.79		4.5	5.6
1	1	87.99	0	0	0	0	0	0	0	0	0	0	0	0	0	0	49	66	81	49	65	65	104.4	10.2176	65.6658	0.143498	50	133	142	157	131	140.667	140.5	85.0667	9.2232	140.918	0.0598546	66.6667	0	0	0	0	0	0	0	0	0	0	0	0	0	0	0	0	0	0	0	0	0	0	0	0	0	0	0	0	0	0	4	0	0	0	0	0	0	0	0	0	0	0	0	0	0	0	0	0	0	0	0	0	0	0	0
0	0	62.36	0	0	0	0	0	0	0	0	0	0	0	0	0	0	64	67	74	57	66.9231	68	27.7436	5.2672	67.1141	0.0756179	53.8462	128	126	156	120	130.769	128	102.526	10.1255	131.131	0.0743926	69.2308	0	0	0	0	0	0	0	0	0	0	0	0	0	0	0	0	0	0	0	0	0	0	0	0	0	0	0	0	0	0	2	0	0	0	0	0	0	0	0	0	0	0	0	0	0	0	0	0	0	0	0	0	0	0	0	91.5	0.1	0.2	3.2			0.8	6.6	10.9	31		244		4.24		4	0.23	43	142	4.9	76	62	71		14	6.1					13.1
1	0	77.88	0	0	0	0	0	0	0	0	0	0	0	0	0	0	68	85	101	58	78.0741	76	122.456	11.066	78.8256	0.139087	74.0741	132	155	199	112	152.296	149	547.678	23.4025	154.018	0.150792	85.1852	0	0	0	0	0	0	0	0	0	0	0	0	0	0	0	0	0	0	0	0	0	0	0	0	0	0	0	0	0	0	3	0	0	0	0	0	1	0	0	1	0	0	0	0	0	0	0	1	0	0	0	0	0	0	0
1	1	79.76	0	0	0	0	0	0	0	0	0	0	0	0	0	0	84	79	90	60	75.25	77	116.5	10.7935	75.9243	0.134172	62.5	200	148	210	116	164.25	150.5	1292.21	35.9474	167.657	0.204723	62.5	0	0	0	0	0	0	0	0	0	0	0	0	0	0	0	0	0	0	0	0	0	0	0	0	0	0	0	0	0	0	3	0	0	1	0	0	1	0	1	0	0	0	0	0	0	0	0	0	0	0	0	0	0	0	0
1	0	72.82	0	1	0	0	0	0	0	0	2010-10-09	0	0	0	0	0	76	68	76	49	62.0968	60	55.0903	7.4223	62.5246	0.117584	58.0645	154	130	172	100	125.968	122	309.366	17.5888	127.15	0.137359	93.5484	0	0	0	0	0	0	0	0	0	0	0	0	0	0	0	0	0	0	0	0	0	0	0	0	0	0	0	0	0	0	3	0	0	0	0	0	0	0	0	0	0	0	0	0	0	0	0	0	0	0	0	0	0	0	0
1	0	67.95	0	0	0	0	0	0	0	0	0	0	0	0	0	0	80	81	92	55	73.5319	73	87.6892	9.3642	74.1132	0.125987	74.4681	146	148	164	95	127.553	125	320.905	17.9138	128.779	0.13894	76.5957	0	0	0	0	0	0	0	0	0	0	0	0	0	0	0	0	0	0	0	0	0	0	0	0	0	0	0	0	0	0	2	0	0	0	1	0	0	0	0	0	0	0	0	0	0	0	0	0	0	0	0	0	0	0	0
1	1	71.58	0	0	0	0	0	0	0	0	0	0	0	0	0	0	51	50	67	50	56.9333	55	27.9238	5.2843	57.1618	0.0896683	40	104	106	145	98	112.933	111	115.638	10.7535	113.41	0.0919913	53.3333	0	0	0	0	0	0	1	0	0	0	0	0	0	0	0	0	0	0	0	0	0	0	0	0	0	0	0	0	0	0	3	0	0	0	0	0	0	1	0	0	0	0	0	0	0	0	0	0	0	0	0	0	0	0	0
1	1	78.51	0	0	0	0	0	0	0	0	0	0	0	0	0	0	50	75	75	50	61.25	60	148.917	12.2031	62.155	0.172543	50	107	154	158	107	131.5	130.5	803	28.3373	133.77	0.186622	25	1	1	0	0	0	1	0	0	0	0	0	0	0	0	1	0	0	0	0	0	0	0	0	0	0	0	0	0	0	0	3	0	0	1	0	1	0	1	1	0	0	0	0	0	0	0	0	0	0	0	0	0	0	0	0
0	0	65.12	0	0	0	0	0	0	0	0	0	0	0	0	0	0	89	91	111	53	77.5536	76.5	104.397	10.2175	78.2118	0.130566	73.2143	172	163	208	112	150	151.5	336.036	18.3313	151.096	0.121113	87.5	0	0	0	0	0	0	0	0	0	0	0	0	0	0	0	0	0	0	0	0	0	0	0	0	0	0	0	0	0	0	2	1	0	1	0	0	1	0	0	0	0	0	0	0	0	0	0	0	0	0	0	0	0	0	0
1	1	72.24	0	0	0	0	0	0	0	0	0	0	0	0	0	0	79	57	96	57	75.9375	78	65.7103	8.1062	76.3622	0.105911	53.125	138	103	152	96	126.797	129.5	191.149	13.8256	127.537	0.108183	79.6875	0	0	0	0	0	0	0	0	0	0	0	0	0	0	0	0	0	0	0	0	0	0	0	0	0	0	0	0	0	0	3	0	0	0	0	0	0	0	0	0	0	0	0	0	0	0	0	0	0	0	0	0	0	0	0																4.5			144	7.5		106
1	1	75.23	0	1	0	0	0	0	0	0	2001-11-03	0	0	0	0	0	72	72	72	72	72	72			72	0		142	142	142	142	142	142			142	0		0	0	0	0	0	0	0	0	0	0	0	0	0	0	0	0	0	0	0	0	0	0	0	0	0	0	0	0	0	0	3	0	0	1	0	1	1	0	0	0	0	0	0	1	0	0	0	0	0	0	0	0	0	0	0
1	1	70.87	0	0	0	0	0	0	0	0	0	0	0	0	0	0	82	63	100	56	73.7969	71.5	125.371	11.1969	74.6284	0.150536	70.3125	139	105	190	91	128.625	129	484.556	22.0126	130.466	0.169796	78.125	0	0	0	0	0	0	0	0	0	0	0	0	0	0	0	0	0	0	0	0	0	0	0	0	0	0	0	0	0	0	3	1	0	1	0	0	1	0	0	0	0	0	0	0	0	0	0	0	0	0	0	0	0	0	0
1	0	72.18	0	0	0	0	0	0	0	0	0	0	0	0	0	0	55	76	76	55	64.3333	64	63.4667	7.9666	64.7431	0.113044	66.6667	126	145	161	112	135	135.5	408.4	20.2089	136.255	0.136653	66.6667	0	0	0	0	0	0	0	0	0	0	0	0	0	0	0	0	0	0	0	0	0	0	0	0	0	0	0	0	0	0	3	0	0	1	1	0	0	1	0	1	1	0	0	1	0	0	0	0	0	0	0	0	0	0	0
1	1	66.72	0	0	0	0	0	0	0	0	0	0	0	0	0	0	69	67	94	57	70	69	70.9545	8.4235	70.4938	0.11899	60	134	114	172	102	127.889	125	237.874	15.4232	128.795	0.119251	80	0	0	0	0	0	0	0	0	0	0	0	0	0	0	0	0	0	0	0	0	0	0	0	0	0	0	0	0	0	0	2	0	0	1	0	0	0	0	0	0	1	0	0	1	0	0	0	0	0	0	0	0	0	0	0
0	0	73.53	0	0	0	0	0	0	0	0	0	0	0	0	0	0	53	62	72	53	62.3333	62	90.3333	9.5044	62.8145	0.124497	66.6667	100	119	119	100	111	114	97	9.8489	111.291	0.0724465	66.6667	0	0	0	0	0	0	0	0	0	0	0	0	0	0	0	0	0	0	0	0	0	0	0	0	0	0	0	0	0	0	3	0	0	0	0	0	0	0	0	0	0	0	0	0	0	0	0	0	0	0	0	0	0	0	0	95.4								6.5	32.4		224		4.08	0.389
1	1	70.81	0	0	0	0	0	0	0	0	0	0	0	0	0	0	80	80	80	80	80	80			80	0		140	140	140	140	140	140			140	0		0	0	1	0	0	1	1	0	0	0	0	0	0	0	0	0	0	0	0	0	0	0	0	0	0	1	0	0	0	0	6	1	0	0	0	1	0	0	0	0	0	0	0	0	0	0	0	0	0	0	0	0	0	0	0
0	1	64	0	0	0	0	0	0	0	0	0	0	0	0	0	0	77	56	88	52	68.7143	69	85.5833	9.2511	69.3216	0.133251	55.102	139	113	169	95	124.408	122	330.705	18.1853	125.703	0.144675	73.4694	1	1	0	0	0	0	0	0	1	0	0	0	0	0	0	0	0	0	0	0	0	0	0	1	0	0	0	0	0	0	2	0	0	0	1	0	0	1	0	1	0	0	0	0	0	0	0	0	0	0	0	0	0	0	0	89.8		0.2	2.5	0		0.5	3.4	6.6	31.7		269		4.66		3.9		42.2	142.9	5.5	74.2	114	76		40	14					14.8		3.3
1	0	79.77	0	0	0	0	0	0	0	0	0	0	0	0	0	0	75	57	81	57	74	75	58	7.6158	74.3554	0.0981264	36.3636	161	104	179	104	151.364	158	476.654	21.8324	152.788	0.137526	81.8182	1	1	0	0	0	1	0	0	0	0	0	0	0	1	0	0	0	0	0	0	0	0	0	0	0	0	0	0	0	0	3	0	0	1	1	0	0	0	0	1	0	0	0	0	0	0	0	0	0	0	0	0	0	0	0	87.1	0.135	0.08	1.57			0.583	9.38	11.8	29.2		227		4.67		4.5		39.8	135	7.8	69	95	56.9		15.188	11.1119					13.6
0	0	65.6	0	0	0	0	0	0	0	0	0	0	0	0	0	0	60	82	88	53	69.9231	70	91.9103	9.587	70.5271	0.131729	46.1538	122	152	159	122	142.077	144	102.91	10.1445	142.411	0.0686001	46.1538	0	0	0	0	0	0	0	0	0	0	0	0	0	0	0	0	0	0	0	0	0	0	0	0	0	0	0	0	0	0	2	0	0	0	0	0	0	0	0	0	0	0	0	0	0	0	0	0	0	0	0	0	0	0	0	88.9	0	0.4	3.4			0.7	3.6	8.1	30.3		236		4.17		4.5	0.3	40	140	3.5	73	79	78		7	12.7	0.84	3.1082	1.84	5.33	12.6		5
1	1	70.32	0	0	0	0	0	0	0	0	0	0	0	0	0	0	57	62	93	45	67.4146	66	120.449	10.9749	68.2806	0.1608	58.5366	110	131	185	103	134.488	135	330.906	18.1908	135.683	0.1336	70.7317	1	0	0	0	0	0	0	0	1	0	0	0	0	0	0	0	0	0	0	0	0	0	0	1	0	0	0	0	0	0	3	1	0	1	1	0	0	1	0	1	1	0	0	1	0	0	0	0	0	0	0	0	0	0	0
1	0	83.35	0	0	0	0	0	0	0	0	0	0	0	0	0	0	71	71	71	71	71	71			71	0		147	147	147	147	147	147			147	0		1	0	0	0	0	1	0	0	0	0	0	0	0	0	1	0	0	0	0	0	0	0	0	0	0	1	0	0	0	0	5	1	0	1	0	1	1	1	0	0	0	0	0	0	0	0	0	0	0	0	0	0	0	0	0
1	1	74.03	0	0	0	0	0	0	0	0	0	0	0	0	0	0	53	55	72	53	60	55	109	10.4403	60.6025	0.142075	66.6667	106	100	163	100	123	106	1209	34.7707	126.234	0.230814	66.6667	1	0	0	0	1	0	1	0	0	0	0	0	0	0	0	0	0	0	0	0	0	0	1	0	0	0	0	0	0	0	3	1	0	1	0	0	0	0	1	1	0	1	0	0	0	0	0	0	0	0	0	0	0	0	0
1	0	92.83	0	0	0	0	0	0	0	0	0	0	0	0	0	0	46	80	80	46	69	75	257.333	16.0416	70.3847	0.20134	75	100	130	130	100	120	125	200	14.1421	120.623	0.102062	75	0	1	0	0	0	0	0	0	0	0	0	0	0	0	0	0	0	0	0	0	0	0	0	0	0	0	0	0	0	0	4	0	0	0	0	1	0	0	0	0	0	0	0	0	0	0	0	0	0	0	0	0	0	0	0	92.8								7.6	31		563		3.96		3.8		24	146	3.8	55	63	97		5	4.2					12.3		5.9
0	0	64.48	0	0	0	0	0	0	0	0	0	0	0	0	0	0	79	64	98	64	77.8788	79	58.4223	7.6435	78.2417	0.096647	63.6364	132	117	176	110	136.818	136	202.778	14.24	137.535	0.102491	63.6364	0	0	0	0	0	0	0	0	0	0	0	0	0	0	0	0	0	0	0	0	0	0	0	0	0	0	0	0	0	0	2	1	0	0	0	0	0	1	0	0	1	0	0	1	0	0	0	0	0	0	0	0	0	0	0																4.2		42.6	144.5	6.5	67.5	65	88		12	8	0.6	3.9273	2.4	6.6
1	1	73.14	0	0	0	0	0	0	0	0	0	0	0	0	0	0	86	69	92	57	72.5946	70	69.97	8.3648	73.062	0.113659	43.2432	126	132	168	103	128.108	129	312.988	17.6915	129.291	0.136219	78.3784	0	0	0	0	0	0	0	0	0	0	0	0	0	0	0	0	0	0	0	0	0	0	0	0	0	0	0	0	0	0	3	1	0	1	0	0	1	0	1	0	0	0	0	0	0	0	0	0	0	0	0	0	0	0	0
1	1	69.8	0	0	0	0	0	0	0	0	0	0	0	0	0	0	79	64	102	46	74.2453	77	125.15	11.1871	75.0676	0.149249	66.0377	129	115	175	85	142.17	146	322.221	17.9505	143.277	0.125064	79.2453	0	0	0	0	0	0	0	0	0	0	0	0	0	0	0	0	0	0	0	0	0	0	0	0	0	0	0	0	0	0	2	0	0	0	0	0	0	0	0	0	1	0	0	1	0	0	0	0	0	0	0	0	0	0	0																4.8		39	144	6.4	68	109	106		54	14.9	0.7	2.2718	1.47	4.06		6.5	6.5
1	0	84.1	0	0	0	0	0	0	0	0	0	0	0	0	0	0	80	80	80	80	80	80			80	0		158	158	158	158	158	158			158	0		0	0	0	0	0	0	0	0	0	0	0	0	0	0	0	0	0	0	0	0	0	0	0	0	0	0	0	0	0	0	4	0	0	0	0	0	0	0	0	0	0	0	0	0	0	0	0	0	0	0	0	0	0	0	0
1	0	74.49	0	0	0	0	0	0	0	0	0	0	0	0	0	0	56	82	92	54	69.4375	68	98.5121	9.9253	70.1213	0.140688	62.5	120	131	195	102	130.656	126.5	487.652	22.0828	132.452	0.166353	90.625	1	0	0	0	0	1	0	0	1	0	0	0	0	0	0	0	0	0	0	0	0	0	0	1	0	0	0	0	0	0	3	0	0	1	0	0	0	1	0	0	1	0	0	1	0	0	0	0	0	0	0	0	0	0	0	91								5.6	31.3		278		4.03	0.367
1	0	71.77	0	0	0	0	0	0	0	0	0	0	0	0	0	0	90	88	105	67	87.7647	88.5	79.7005	8.9275	88.2043	0.100214	73.5294	164	148	164	103	135.118	135.5	221.38	14.8788	135.91	0.108486	70.5882	0	0	0	0	0	0	0	0	0	0	0	0	0	0	0	0	0	0	0	0	0	0	0	0	0	0	0	0	0	0	3	0	0	0	0	1	1	0	1	0	0	0	0	0	0	0	0	0	0	0	0	0	0	0	0
1	0	79.21	0	0	0	0	0	0	0	0	0	0	0	0	0	0	62	61	93	51	64.0959	63	69.4768	8.3353	64.6282	0.12915	60.274	121	113	166	100	128.931	125	259.065	16.0955	129.919	0.123979	73.9726	0	0	0	0	0	0	0	0	0	0	0	0	0	0	0	0	0	0	0	0	0	0	0	0	0	0	0	0	0	0	3	0	0	0	0	0	0	0	0	1	0	0	0	0	0	0	0	0	0	0	0	0	0	0	0	94.6	0	0	0.6			1	15.2	16.7	32.6		129		3.62		3.5		33	136	6.1	76	87	77		13	23.5					11.8		11
1	0	64.63	0	0	0	0	0	0	0	0	0	0	0	0	0	0	70	64	96	55	78.3158	79	69.8985	8.3605	78.753	0.105814	64.9123	123	139	185	115	145.333	142	238.119	15.4311	146.136	0.105242	77.193	0	0	0	0	0	0	0	0	0	0	0	0	0	0	0	0	0	0	0	0	0	0	0	0	0	0	0	0	0	0	2	0	0	1	0	0	0	1	0	1	1	0	0	1	0	0	0	0	0	0	0	0	0	0	0																4.2		47	143	6.1	75	102	144		29	14.1	1.21	2.3118	1.35	4.82		5.2	7.4
0	0	70.07	0	0	0	0	0	0	0	0	0	0	0	0	0	0	85	78	89	64	76.1429	74	73.8095	8.5912	76.5572	0.104461	85.7143	161	142	161	128	143.143	142	162.476	12.7466	143.629	0.0824426	57.1429	0	0	0	0	0	0	0	0	0	0	0	0	0	0	0	0	0	0	0	0	0	0	0	0	0	0	0	0	0	0	3	0	0	1	1	0	1	0	0	0	0	0	0	0	0	0	0	0	0	0	0	0	0	0	0	89.8								10.5	31.3		325		4.67		3.8		46	142	6.4	79	75	75		11	7.6					14.6		7.9
1	0	82.24	0	0	0	0	0	0	0	0	0	0	0	0	0	0	58	65	92	57	68.4286	65	146.952	12.1224	69.3428	0.164013	85.7143	157	138	158	126	144.143	147	148.476	12.1851	144.584	0.078264	57.1429	0	0	0	0	0	0	0	0	0	0	0	0	0	0	0	0	0	0	0	0	0	0	0	0	0	0	0	0	0	0	4	0	0	0	0	0	1	0	0	0	1	0	0	1	0	0	0	0	0	0	0	0	0	0	0
1	1	73.77	0	0	0	0	0	0	0	0	0	0	0	0	0	0	80	66	103	50	67.175	64	151.892	12.3244	68.2684	0.18116	67.5	166	162	218	103	152.3	147	919.497	30.3232	155.215	0.196597	70	0	0	0	0	0	0	0	0	0	0	0	0	0	0	0	0	0	0	0	0	0	0	0	0	0	0	0	0	0	0	3	0	0	0	1	0	0	0	0	0	0	0	0	0	0	0	0	0	0	0	0	0	0	0	0
1	1	72.21	0	0	0	0	0	0	0	0	0	0	0	0	0	0	74	53	100	43	71.3382	71	124.317	11.1497	72.1916	0.155141	60.2941	158	108	172	86	136.25	139.5	304.668	17.4547	137.347	0.127163	79.4118	0	0	0	0	0	0	0	0	0	0	0	0	0	0	0	0	0	0	0	0	0	0	0	0	0	0	0	0	0	0	3	0	0	0	0	0	0	0	1	0	0	0	0	0	0	0	0	0	0	0	0	0	0	0	0	93.7	0	0	0.4			0.2	3.6	4.18	31.4		199		4.21		3.8		41	142	5.4	69	85	103		11	17.2					13.2		5.2
0	1	57.89	0	0	0	0	0	0	0	0	0	0	0	0	0	0	94	67	94	53	72.4917	73	57.6974	7.5959	72.8852	0.104345	56.6667	120	125	156	102	128.708	130	111.049	10.538	129.135	0.0815329	70.8333	0	0	0	0	0	0	0	0	0	0	0	0	0	0	0	0	0	0	0	0	0	0	0	0	0	0	0	0	0	0	1	0	0	0	0	0	0	0	0	0	0	0	0	0	0	0	0	0	0	0	0	0	0	0	0	89.3	0.1	0.2	2.9			0.7	6.1	10	30.7		197		4.44		3.5		41	143	7	70	124	51		25	8.7					13.6
0	1	67.73	0	0	0	0	0	0	0	0	0	0	0	0	0	0	85	74	96	55	75.7838	78	129.396	11.3753	76.6099	0.148059	78.3784	165	144	183	106	142.432	142	395.919	19.8977	143.778	0.137799	78.3784	0	0	0	0	0	0	0	0	0	0	0	0	0	0	0	0	0	0	0	0	0	0	0	0	0	0	0	0	0	0	2	0	0	1	1	0	0	0	0	0	1	0	0	0	0	0	0	0	0	0	0	0	0	0	0	91.1	0	0.2	1.1			1.1	14.5	16.9	31.4		357		4.41		4.4	0.44	50	142	6.9	76	122	83		26	9.7	2.22	3.7309	0.98	5.72	13.8	5.9	6.4
1	0	75.05	0	0	0	0	0	0	0	0	0	0	0	0	0	0	90	70	110	48	66.5116	64	131.399	11.4629	67.4695	0.170329	76.7442	154	143	203	106	139.279	135	419.349	20.478	140.742	0.145309	86.0465	0	0	0	0	0	0	0	0	0	0	0	0	0	0	0	0	0	0	0	0	0	0	0	0	0	0	0	0	0	0	3	0	0	1	1	0	0	0	0	0	0	0	0	0	0	0	0	0	0	0	0	0	0	0	0
1	0	79.35	0	0	0	0	0	0	0	0	0	0	0	0	0	0	61	61	61	61	61	61			61	0		153	153	153	153	153	153			153	0		0	0	0	0	0	0	0	0	0	0	0	0	0	0	0	0	0	0	0	0	0	0	0	0	0	0	0	0	0	0	3	1	0	0	0	1	0	0	0	0	0	0	0	0	0	0	0	0	0	0	0	0	0	0	0	97.3								6.4	33.1		248		3.23		4.3		34	140	7	64	83	58	28		7					10.7		5.5
1	1	80.4	0	0	0	0	0	0	0	0	0	0	0	0	0	0	52	49	90	45	66.9333	68	107.148	10.3512	67.7158	0.153356	71.6667	122	145	184	97	146.467	145.5	253.643	15.9262	147.316	0.107826	81.6667	0	1	0	0	0	0	0	0	0	0	0	0	0	0	0	0	0	0	0	0	0	0	0	0	0	0	0	0	0	0	4	0	0	1	0	0	0	0	0	0	1	0	0	1	0	0	0	0	0	0	0	0	0	0	0
0	1	74.62	0	0	0	0	0	0	0	0	0	0	0	0	0	0	70	63	82	53	65.9412	66	59.3088	7.7012	66.3631	0.113302	82.3529	152	125	167	114	141.588	144	168.132	12.9666	142.146	0.0888452	64.7059	0	0	0	0	0	0	0	0	0	0	0	0	0	0	0	0	0	0	0	0	0	0	0	0	0	0	0	0	0	0	3	0	0	0	0	0	0	0	0	0	0	0	0	0	0	0	0	0	0	0	0	0	0	0	0
0	0	62.62	0	0	0	0	0	0	0	0	0	0	0	0	0	0	72	68	94	56	71.8226	71.5	62.2467	7.8897	72.2477	0.10896	69.3548	116	132	172	108	136.548	136	217.826	14.7589	137.331	0.10721	83.871	0	0	0	0	0	0	0	0	0	0	0	0	0	0	0	0	0	0	0	0	0	0	0	0	0	0	0	0	0	0	2	1	0	0	0	0	0	0	0	0	1	0	0	1	0	0	0	0	0	0	0	0	0	0	0
1	1	75.76	0	0	0	0	0	0	0	0	0	0	0	0	0	0	71	63	89	63	72.5	70	87.9	9.3755	73.0034	0.11805	66.6667	149	146	185	137	149.333	144	328.267	18.1181	150.246	0.110756	50	0	0	0	0	0	0	0	0	0	0	0	0	0	0	0	0	0	0	0	0	0	0	0	0	0	0	0	0	0	0	3	0	0	1	0	1	0	0	1	0	0	0	0	0	0	0	0	0	0	0	0	0	0	0	0	97.2								7.6	32.1		276		3.87		4.1	0.45	42	146	7.5	72	123	101		10	2.2					12.4		6.4
1	1	74.26	0	0	0	0	0	0	0	0	0	0	0	0	0	0	81	65	81	62	69.5	67.5	69.6667	8.3467	69.8749	0.104006	75	142	113	153	113	138	143	300.667	17.3397	138.815	0.108816	50	1	0	0	0	0	1	0	0	1	0	0	0	0	0	0	0	0	0	0	0	0	0	0	1	0	0	0	0	0	0	4	0	0	1	1	0	1	1	0	0	1	0	0	1	0	0	0	0	0	0	0	0	0	0	0
1	0	75.53	0	0	0	0	0	0	0	0	0	0	0	0	0	0	47	47	47	47	47	47			47	0		137	137	137	137	137	137			137	0		0	0	0	0	0	0	0	0	0	0	0	0	0	0	0	0	0	0	0	0	0	0	0	0	0	0	0	0	0	0	3	1	0	1	1	0	0	1	1	0	0	0	0	0	0	0	0	0	0	0	0	0	0	0	0
0	0	63.81	0	0	1	0	0	0	0	0	0	2012-05-29	0	0	0	0	71	87	87	65	77.1429	78.5	57.2088	7.5636	77.4864	0.0944807	71.4286	132	206	211	114	149.286	143.5	798.374	28.2555	151.748	0.182386	71.4286	0	0	0	0	0	0	0	0	0	0	0	0	0	0	0	0	0	0	0	0	0	0	0	0	0	0	0	0	0	0	2	1	0	0	0	0	1	0	0	0	0	0	0	0	0	0	0	0	0	0	0	0	0	0	0
1	0	72.01	0	0	0	0	0	0	0	0	0	0	0	0	0	0	84	45	84	45	64.6667	65	380.333	19.5021	66.5983	0.246239	66.6667	181	113	181	113	150	156	1183	34.3948	152.606	0.187221	66.6667	0	0	0	0	0	0	0	0	0	0	0	0	0	0	0	0	0	0	0	0	0	0	0	0	0	0	0	0	0	0	3	1	0	1	0	0	0	0	1	1	0	0	0	0	0	0	0	0	0	0	0	0	0	0	0
1	1	76.81	0	0	0	0	1	0	0	0	0	0	0	2002-08-10	0	0	70	65	81	65	72.3333	71.5	28.6667	5.3541	72.4983	0.0675709	50	143	137	168	137	147.833	144.5	133.367	11.5484	148.209	0.0713117	66.6667	0	0	0	0	0	0	0	0	0	0	0	0	0	0	0	0	0	0	0	0	0	0	0	0	1	0	0	0	0	0	5	1	0	1	0	0	0	1	1	1	1	0	0	0	0	0	0	1	1	0	0	0	0	0	0
1	0	79.17	1	0	0	0	0	0	0	2014-07-14	0	0	0	0	0	0	67	52	79	43	58.1667	56	85.0145	9.2203	58.8628	0.155178	70.8333	134	110	175	104	135.208	137	403.303	20.0824	136.63	0.145402	83.3333	0	0	0	0	0	0	0	0	0	0	0	0	0	0	0	0	0	0	0	0	0	0	0	0	0	0	0	0	0	0	3	0	0	0	1	0	0	0	0	0	1	0	0	0	0	0	0	0	0	0	0	0	0	0	0
1	0	75.92	0	0	0	0	0	0	0	0	0	0	0	0	0	0	84	67	88	67	78.25	79	90.9167	9.535	78.6845	0.105528	50	175	152	175	152	165.75	168	94.9167	9.7425	165.965	0.0509036	50	0	0	0	0	0	0	0	0	0	0	0	0	0	0	0	0	0	0	0	0	0	0	0	0	0	0	0	0	0	0	3	0	0	1	0	0	0	0	0	0	0	0	0	0	0	0	0	0	0	0	0	0	0	0	0
1	0	72.14	0	0	0	0	0	0	0	0	0	0	0	0	0	0	50	65	65	42	54.8095	55	36.3619	6.0301	55.1245	0.107367	47.619	100	135	140	95	114.857	115	181.729	13.4807	115.608	0.11454	76.1905	0	0	0	0	0	0	0	0	0	0	0	0	0	0	0	0	0	0	0	0	0	0	0	0	0	0	0	0	0	0	3	0	0	0	0	0	0	0	0	0	0	0	0	0	0	0	0	0	0	0	0	0	0	0	0
1	0	72.3	0	0	0	0	0	0	0	0	0	0	0	0	0	0	72	73	85	62	69.7	70	45.7889	6.7667	69.995	0.0921019	50	116	145	145	100	119.3	114.5	296.011	17.205	120.411	0.136815	70	0	0	0	0	0	0	0	0	0	0	0	0	0	0	0	0	0	0	0	0	0	0	0	0	0	0	0	0	0	0	3	0	0	0	0	1	0	0	0	0	0	0	0	0	0	0	0	0	0	0	0	0	0	0	0
1	1	65.25	1	0	0	0	0	0	0	2003-01-20	0	0	0	0	0	0	60	76	77	60	69.5	72	64.7	8.0436	69.8868	0.105652	66.6667	103	159	159	103	133.333	138.5	514.667	22.6863	134.932	0.155322	83.3333	0	0	0	0	0	0	0	0	0	0	0	0	0	0	0	0	0	0	0	0	0	0	0	0	0	0	0	0	0	0	2	1	0	0	1	0	0	1	1	1	0	0	0	0	0	0	0	0	0	0	0	0	0	0	0	89.3	0.037	0.06	0.627			1	6.68	8.4	30.6		342		3.56		4.43		36	130	10.9	68	123	68		62	14					10.9
1	0	71.37	0	0	0	0	0	0	0	0	0	0	0	0	0	0	65	83	110	43	72.1818	73	232.822	15.2585	73.7052	0.20653	72.7273	149	157	182	116	149.773	149.5	394.851	19.8708	151.026	0.129623	68.1818	0	0	0	0	0	0	0	0	0	0	0	0	0	0	0	0	0	0	0	0	0	0	0	0	0	0	0	0	0	0	3	1	0	1	0	0	0	1	1	0	1	0	0	1	0	0	0	0	0	0	0	0	0	0	0	86.9	0	0.1	0.5			0.4	3.8	4.1	30.5		231		3.42		2.6	0.18	41	139	1.7	67	76	64		41	9.3					10.4		5.6
1	0	73.6	0	0	0	0	0	0	0	0	0	0	0	0	0	0	61	57	96	57	72.6087	73.5	81.4435	9.0246	73.1553	0.122933	56.5217	137	133	212	107	146.261	143.5	470.997	21.7025	147.828	0.14676	82.6087	0	0	0	0	0	0	0	0	0	0	0	0	0	0	0	0	0	0	0	0	0	0	0	0	0	0	0	0	0	0	3	0	0	0	0	0	0	0	0	0	0	0	0	0	0	0	0	0	0	0	0	0	0	0	0
0	0	71.62	0	0	0	0	0	0	0	0	0	0	0	0	0	0	59	75	101	54	74.4915	74	61.1163	7.8177	74.8937	0.104054	62.7119	97	142	158	97	136.407	137	128.245	11.3246	136.868	0.0823139	69.4915	0	0	0	0	0	0	0	0	0	0	0	0	0	0	0	0	0	0	0	0	0	0	0	0	0	0	0	0	0	0	3	0	0	1	0	0	0	1	0	0	0	0	0	0	0	0	0	0	0	0	0	0	0	0	0
0	0	69.72	0	0	0	0	0	0	0	0	0	0	0	0	0	0	59	66	91	40	65.4595	65	113.676	10.6619	66.3105	0.161774	68.9189	145	147	181	110	146.987	146	210.096	14.4947	147.69	0.0979438	68.9189	0	0	0	0	0	0	0	0	0	0	0	0	0	0	0	0	0	0	0	0	0	0	0	0	0	0	0	0	0	0	2	0	0	1	0	0	0	0	0	0	1	0	0	0	0	0	0	0	0	0	0	0	0	0	0
0	1	70.41	0	0	0	0	0	0	0	0	0	0	0	0	0	0	97	73	119	54	78.3714	78	117.454	10.8376	79.1066	0.137294	68.5714	177	127	186	102	137.3	136.5	265.141	16.2831	138.249	0.117745	70	0	0	0	0	0	0	0	0	0	0	0	0	0	0	0	0	0	0	0	0	0	0	0	0	0	0	0	0	0	0	3	1	0	1	0	0	0	0	0	0	0	0	0	0	0	0	0	0	0	0	0	0	0	0	0
0	0	74.05	0	0	0	0	0	0	0	0	0	0	0	0	0	0	72	60	123	33	66.7526	66	177.897	13.3378	68.0586	0.198777	76.2887	147	110	220	81	138.01	138	585.635	24.1999	140.094	0.174442	85.567	0	0	0	0	0	0	0	0	0	0	0	0	0	0	0	0	0	0	0	0	0	0	0	0	0	0	0	0	0	0	3	0	0	0	0	0	0	0	0	0	0	0	0	0	0	0	0	0	0	0	0	0	0	0	0
1	0	71.73	0	0	1	0	0	0	0	0	0	2013-08-28	0	0	0	0	70	67	92	58	71.303	70	67.4678	8.2139	71.7603	0.113438	60.6061	145	133	172	120	145.424	145	176.564	13.2878	146.012	0.0899773	81.8182	0	0	0	0	0	0	0	0	0	0	0	0	0	0	0	0	0	0	0	0	0	0	0	0	0	0	0	0	0	0	3	0	0	0	0	0	1	0	0	0	0	0	0	0	0	0	0	0	0	0	0	0	0	0	0	65.2								13.4	20.8		227		5.87		4		41	141	7	70	102	69		13	7.6							7.3
1	1	71.09	0	0	0	0	0	0	0	0	0	0	0	0	0	0	63	62	73	60	67.6	69.5	22.2667	4.7188	67.7481	0.066222	40	147	143	149	110	129.9	128.5	183.211	13.5355	130.533	0.0988526	80	0	0	0	0	0	0	0	0	0	0	0	0	0	0	0	0	0	0	0	0	0	0	0	0	0	0	0	0	0	0	3	0	0	0	0	0	0	0	0	1	0	0	0	0	0	0	0	0	0	0	0	0	0	0	0	93.5	0	0	1			0.8	14.9	16.6	36.2		183		3.84		4.9	0.172	43	143	6.3	72	94	55		30	10.3	2.9			5.19	13	11.3	7.9
0	0	78.04	0	1	0	0	0	1	0	0	2001-12-31	0	0	0	2001-12-31	0	58	62	62	58	60.6667	62	5.3333	2.3094	60.696	0.0310816	0	114	117	151	114	127.333	117	422.333	20.5508	128.434	0.131777	66.6667	0	0	0	0	0	0	0	0	0	0	0	0	0	0	0	0	0	0	0	0	0	0	0	0	0	0	0	0	0	0	3	1	0	1	1	0	0	1	0	0	1	0	0	1	0	0	0	0	0	0	0	0	0	0	0
1	1	77.78	0	0	0	0	0	0	0	0	0	0	0	0	0	0	76	54	80	54	65.7273	64	62.0182	7.8752	66.1548	0.11424	45.4545	154	90	154	90	115.182	110	384.764	19.6154	116.69	0.162374	81.8182	0	0	0	0	0	0	0	0	0	0	0	0	0	0	0	0	0	0	0	0	0	0	0	0	0	0	0	0	0	0	3	0	0	1	1	0	0	1	1	0	1	0	0	1	0	0	0	0	0	0	0	0	0	0	0																5.3	0.18		142	4.9		118										5.3
0	1	71.92	0	0	0	0	0	0	0	0	0	0	0	0	0	0	82	67	82	67	71	67.5	54	7.3485	71.2846	0.0896333	25	165	142	165	139	149.75	147.5	139.583	11.8145	150.099	0.0683251	75	0	0	0	0	0	0	0	0	0	0	0	0	0	0	0	0	0	0	0	0	0	0	0	0	0	0	0	0	0	0	3	0	0	0	0	0	0	0	0	1	0	0	0	0	0	0	0	0	0	0	0	0	0	0	0
1	1	60.95	0	0	0	0	0	0	0	0	0	0	0	0	0	0	70	60	84	48	65.6562	66.5	89.7167	9.4719	66.3148	0.141993	65.625	153	112	158	95	130.188	136	399.641	19.991	131.666	0.151137	84.375	0	0	0	0	0	1	0	0	0	0	0	0	0	0	0	0	0	0	0	0	0	0	0	0	0	0	0	0	0	0	3	1	0	1	0	0	1	0	0	0	0	0	0	0	0	0	0	0	0	0	0	0	0	0	0
1	1	64.1	0	0	0	0	0	0	0	0	0	0	0	0	0	0	68	63	82	37	61.9841	61	90.403	9.508	62.6977	0.152173	76.1905	144	112	185	95	132.19	134	260.899	16.1524	133.158	0.121216	87.3016	0	0	0	0	0	0	0	0	0	0	0	0	0	0	0	0	0	0	0	0	0	0	0	0	0	0	0	0	0	0	2	1	0	0	0	0	0	1	1	1	0	0	0	0	0	0	0	1	0	0	0	0	0	0	0	93.3	0	0.5	2.9			0.8	3.9	8.1	30.7		159		4.56				39			71		64		19	9.7					14
1	0	62.99	0	0	0	0	0	0	0	0	0	0	0	0	0	0	72	52	72	46	57.5769	56.5	53.0538	7.2838	58.0182	0.124049	65.3846	151	107	151	100	121.923	120	199.914	14.1391	122.709	0.113715	80.7692	0	0	0	0	0	0	0	0	0	0	0	0	0	0	0	0	0	0	0	0	0	0	0	0	0	0	0	0	0	0	2	0	0	1	0	0	0	0	0	0	0	0	0	0	0	0	0	0	0	0	0	0	0	0	0
1	0	88.72	0	0	1	0	0	0	0	0	0	2004-09-16	0	0	0	0	51	60	60	51	55.5	55.5	40.5	6.364	55.6821	0.0810811	50	135	146	146	135	140.5	140.5	60.5	7.7782	140.608	0.0391459	50	0	0	0	0	0	0	0	0	0	0	0	0	0	0	0	0	0	0	0	0	0	0	0	0	0	0	0	0	0	0	4	0	0	0	0	0	0	0	0	0	0	0	0	0	0	0	0	0	0	0	0	0	0	0	0
1	1	76.81	1	0	0	0	0	0	0	2004-10-22	0	0	0	0	0	0	98	67	98	54	72.4615	68	217.269	14.7401	73.8325	0.195439	84.6154	173	140	178	113	144.154	140	405.141	20.1281	145.445	0.134152	84.6154	0	0	0	0	0	0	0	0	0	0	0	0	0	0	0	0	0	0	0	0	0	0	0	0	0	0	0	0	0	0	3	0	0	1	1	0	1	1	0	0	0	0	0	0	0	0	0	0	0	0	0	0	0	0	0	82.8	0	0.1	2.9			0.7	5.1	8.67	27.8		247		4.97	0.434	3.8		43	138	4.6	81	92	99	60	23	9					13.8
1	0	69.29	0	0	0	0	0	0	0	0	0	0	0	0	0	0	78	92	95	61	82.4	86	185.3	13.6125	83.2947	0.14776	80	153	172	193	111	159.6	169	940.8	30.6725	161.941	0.171894	80	0	0	0	0	0	0	0	0	0	0	0	0	0	0	0	0	0	0	0	0	0	0	0	0	0	0	0	0	0	0	2	0	0	1	1	0	0	1	0	0	0	0	0	0	0	0	0	0	0	0	0	0	0	0	0
1	0	82.52	0	0	0	0	0	0	0	0	0	0	0	0	0	0	74	74	121	41	67.5824	68	131.157	11.4524	68.5354	0.168524	75.8242	152	152	210	100	144.253	148	422.102	20.5451	145.692	0.14164	78.022	0	0	0	0	0	0	0	0	0	0	0	0	0	0	0	0	0	0	0	0	0	0	0	0	0	0	0	0	0	0	4	0	0	1	1	0	1	0	0	0	0	0	0	0	0	0	0	0	0	0	0	0	0	0	0
0	0	59.03	0	0	0	0	0	0	0	0	0	0	0	0	0	0	68	64	89	45	67.5588	67	73.086	8.549	68.0897	0.125608	61.7647	132	135	158	121	139.353	138.5	67.4258	8.2113	139.591	0.0584898	66.1765	0	0	0	0	0	0	0	0	0	0	0	0	0	0	0	0	0	0	0	0	0	0	0	0	0	0	0	0	0	0	1	0	0	0	1	0	0	0	0	0	0	0	0	0	0	0	0	0	0	0	0	0	0	0	0
1	0	82.99	0	0	0	0	0	0	0	0	0	0	0	0	0	0	56	80	98	36	63.2778	61.5	157.806	12.5621	64.4787	0.195746	83.3333	152	112	212	97	147.361	150	966.809	31.0935	150.517	0.208051	88.8889	0	0	0	0	0	0	0	0	0	0	0	0	0	0	0	0	0	0	0	0	0	0	0	0	0	0	0	0	0	0	4	0	0	0	1	0	0	1	0	0	0	0	0	0	0	0	0	0	0	0	0	0	0	0	0
1	1	80.36	0	0	0	0	0	0	0	0	0	0	0	0	0	0	64	54	90	48	62.5385	61.5	131.858	11.483	63.544	0.180049	84.6154	158	146	183	110	142.154	140.5	362.615	19.0425	143.375	0.131355	84.6154	0	0	0	0	0	0	0	0	0	0	0	0	0	0	0	0	0	0	0	0	0	0	0	0	0	0	0	0	0	0	4	0	0	1	1	0	0	0	0	0	0	0	0	0	0	0	0	0	0	0	0	0	0	0	0
1	1	80.56	0	0	0	0	0	0	0	0	0	0	0	0	0	0	72	63	87	46	69.1786	68.5	79.4221	8.9119	69.7401	0.127669	66.0714	176	136	176	114	147.357	148.5	194.852	13.9589	148.005	0.093879	78.5714	0	0	0	0	0	0	0	0	0	0	0	0	0	0	0	0	0	0	0	0	0	0	0	0	0	0	0	0	0	0	4	0	0	0	1	0	0	0	0	0	0	0	0	0	0	0	0	0	0	0	0	0	0	0	0
1	0	71.9	0	0	0	0	0	0	0	0	0	0	0	0	0	0	60	68	68	60	64	64	32	5.6569	64.1249	0.0625	50	129	140	140	129	134.5	134.5	60.5	7.7782	134.612	0.0408922	50	0	0	0	0	0	0	0	0	0	0	0	0	0	0	0	0	0	0	0	0	0	0	0	0	0	0	0	0	0	0	3	1	0	0	1	0	1	0	0	0	0	0	0	0	0	0	0	0	0	0	0	0	0	0	0	94.6								17.2	32.3		175		3.4	0.321
1	0	84.15	0	0	0	0	0	0	0	0	0	0	0	0	0	0	66	70	88	50	64.4	61	97.4235	9.8703	65.1306	0.151061	57.1429	161	126	221	102	135.571	132	626.958	25.0391	137.799	0.182036	85.7143	0	0	0	0	0	0	0	0	0	0	0	0	0	0	0	0	0	0	0	0	0	0	0	0	0	0	0	0	0	0	4	0	0	1	0	0	1	0	0	0	0	0	0	0	0	0	0	0	0	0	0	0	0	0	0
0	0	59.28	0	0	0	0	0	0	0	0	0	0	0	0	0	0	56	64	92	52	65.6667	64	92.2857	9.6065	66.3463	0.144246	72.2222	131	134	178	112	137.528	135.5	259.856	16.1201	138.443	0.115574	72.2222	0	0	0	0	0	0	0	0	0	0	0	0	0	0	0	0	0	0	0	0	0	0	0	0	0	0	0	0	0	0	1	0	0	1	1	0	0	1	0	0	0	0	0	0	0	0	0	0	0	0	0	0	0	0	0
1	0	71.22	1	0	0	0	0	0	0	2006-09-04	0	0	0	0	0	0	56	51	72	50	56.1429	54	46.0286	6.7844	56.5319	0.11793	33.3333	127	120	178	94	130.952	120	479.548	21.8986	132.685	0.163195	76.1905	0	0	0	0	0	0	0	0	0	0	0	0	0	0	0	0	0	0	0	0	0	0	0	0	0	0	0	0	0	0	3	0	0	1	0	0	0	0	0	0	0	0	0	0	0	0	0	0	0	0	0	0	0	0	0
0	0	63.55	0	0	0	0	0	0	0	0	0	0	0	0	0	0	78	66	95	43	69.2535	68	123.706	11.1223	70.1286	0.159468	69.0141	168	132	189	107	143.056	142	335.111	18.306	144.207	0.127059	81.6901	0	0	0	0	0	0	0	0	0	0	0	0	0	0	0	0	0	0	0	0	0	0	0	0	0	0	0	0	0	0	2	1	0	1	0	1	0	0	0	1	1	0	0	0	0	0	0	0	0	0	0	0	0	0	0
0	0	56.56	0	0	0	0	0	0	0	0	0	0	0	0	0	0	84	69	98	62	78.1477	78.5	75.0469	8.663	78.621	0.110222	55.6818	152	139	173	104	138.636	136	238.579	15.446	139.484	0.110779	72.7273	0	0	0	0	0	0	0	0	0	0	0	0	0	0	0	0	0	0	0	0	0	0	0	0	0	0	0	0	0	0	1	0	0	1	1	0	1	0	1	0	1	0	0	1	0	0	0	0	0	0	0	0	0	0	0
0	0	77.7	0	0	0	0	0	0	0	0	0	0	0	0	0	0	58	62	62	58	60	60	8	2.8284	60.0333	0.0333333	0	153	159	159	153	156	156	18	4.2426	156.029	0.0192308	50	0	0	0	0	0	0	0	0	0	0	0	0	0	0	0	0	0	0	0	0	0	0	0	0	0	0	0	0	0	0	3	0	0	1	0	0	0	0	0	0	0	0	0	0	0	0	0	0	0	0	0	0	0	0	0
1	1	66.08	0	0	0	0	0	0	0	0	0	0	0	0	0	0	84	60	84	50	65.5	65	67.5897	8.2213	66.0011	0.123937	72.5	204	136	204	111	156.525	154.5	353.435	18.7999	157.622	0.118597	85	0	0	0	0	0	0	0	0	0	0	0	0	0	0	0	0	0	0	0	0	0	0	0	0	0	0	0	0	0	0	2	1	0	1	1	0	1	0	0	1	0	0	0	0	0	0	0	0	0	0	0	0	0	0	0
0	1	70.55	0	0	0	0	0	0	0	0	0	0	0	0	0	0	83	72	83	72	78.3333	80	32.3333	5.6862	78.4708	0.0592697	33.3333	168	151	168	151	159.667	160	72.3333	8.5049	159.818	0.043492	66.6667	0	0	0	0	0	0	0	0	0	0	0	0	0	0	0	0	0	0	0	0	0	0	0	0	0	0	0	0	0	0	3	1	0	1	1	0	0	1	0	1	0	0	0	1	0	0	0	0	0	0	0	0	0	0	0																4			148	5.8		148					1.86			4.65		7.9	6.8
1	0	84.79	0	0	0	0	0	0	0	0	0	0	0	0	0	0	79	76	79	75	76.6667	76	4.3333	2.0817	76.6855	0.0221696	0	151	156	156	146	151	151	25	5	151.055	0.0270363	66.6667	1	0	0	0	0	1	0	0	1	0	0	0	1	0	0	0	0	0	0	0	0	0	0	1	0	0	0	0	0	0	4	1	0	0	1	1	0	1	0	0	0	0	0	0	0	0	0	0	0	0	0	0	0	0	0	100	0.082	0.048	0.95			0.66	8.28	10	34.7		209		3.81																	13.2		8.9
1	0	62.12	0	0	0	0	0	0	0	0	0	0	0	0	0	0	90	65	90	65	77.2	78	99.7	9.985	77.7149	0.115685	80	170	112	170	112	139	145	588.5	24.259	140.683	0.1561	80	0	0	0	0	0	1	1	0	0	0	0	0	0	0	0	0	0	0	0	0	0	0	0	0	0	0	0	0	0	0	2	1	1	1	1	0	0	0	1	1	1	0	0	1	0	0	0	0	0	0	0	0	0	0	0	88.8	0	0.3	2.3			0.6	5.1	8.3	29		233		4.24		4.1	0.41	41	138	9.3	73	134	58		18	4.4	1.42	1.7945	1.37	3.81	12.3	11.9	5.9
1	1	86.21	0	0	0	0	0	0	0	0	0	0	0	0	0	0	66	70	70	59	64.25	64	22.9167	4.7871	64.3836	0.0645258	25	108	123	123	92	108.25	109	161.583	12.7115	108.808	0.101695	50	0	0	0	0	0	0	0	0	0	0	0	0	0	0	0	0	0	0	0	0	0	0	0	0	0	0	0	0	0	0	4	1	0	0	0	1	0	0	0	0	0	0	0	0	0	0	0	0	0	0	0	0	0	0	0	92.6	0.01	0.09	0.73			0.51	4.06	5.3	30.3		182		3.29		3.53		38.99	142.37	8.09	70.96	101	145		16	14.69					10	4.33	7.68
1	1	75.8	0	0	0	0	0	0	0	0	0	0	0	0	0	0	94	85	94	72	83	83	53.6	7.3212	83.2686	0.0805218	66.6667	173	135	173	117	142.167	141.5	368.167	19.1877	143.242	0.123207	83.3333	0	1	0	0	0	0	0	0	0	0	0	0	0	0	0	0	0	0	0	0	0	0	0	0	0	0	0	0	0	0	4	0	0	0	0	0	1	0	0	0	0	0	0	0	0	0	0	0	0	0	0	0	0	0	0
1	0	77.52	0	0	0	0	0	0	0	0	0	0	0	0	0	0	64	70	76	52	67.0909	69	43.6909	6.6099	67.3863	0.0939367	54.5455	155	150	168	134	154.182	155	109.764	10.4768	154.505	0.0647888	54.5455	0	0	0	0	0	0	0	0	0	0	0	0	0	0	0	0	0	0	0	0	0	0	0	0	0	0	0	0	0	0	3	0	0	0	0	0	0	0	0	0	0	0	0	0	0	0	0	0	0	0	0	0	0	0	0																3.7		41	139	3.4	74	78
0	1	58.02	0	0	0	0	0	0	0	0	0	0	0	0	0	0	88	78	93	52	78.2151	78	67.1054	8.1918	78.6383	0.10417	60.2151	129	140	149	87	123.376	124	150.498	12.2678	123.978	0.0988977	77.4194	0	0	0	0	0	0	0	0	0	0	0	0	0	0	0	0	0	0	0	0	0	0	0	0	0	0	0	0	0	0	1	0	0	1	0	0	0	0	0	0	0	0	0	0	0	0	0	0	0	0	0	0	0	0	0																4.1			143	7.2		93										6
1	0	70.19	0	0	0	0	0	0	0	0	0	0	0	0	0	0	57	88	88	52	63.7143	60	145.571	12.0653	64.6861	0.175319	71.4286	145	148	148	130	139	138	37.6667	6.1373	139.116	0.0408781	42.8571	0	0	0	0	0	0	0	0	0	0	0	0	0	0	0	0	0	0	0	0	0	0	0	0	0	0	0	0	0	0	3	1	0	1	0	0	0	0	0	1	0	0	0	0	0	0	0	1	0	0	0	0	0	0	0
0	0	54.3	0	0	0	0	0	0	0	0	0	0	0	0	0	0	70	67	98	57	74.901	75	91.4901	9.565	75.5033	0.127069	62.3762	140	134	170	108	137.554	137	177.31	13.3158	138.191	0.0963231	78.2178	0	0	0	0	0	0	0	0	0	0	0	0	0	0	0	0	0	0	0	0	0	0	0	0	0	0	0	0	0	0	1	1	0	0	0	0	1	0	0	0	0	0	0	0	0	0	0	0	0	0	0	0	0	0	0																4.4		44	142	5.6	74	71	62		37	8.2	1.53	4.7445	1.16	6.6		5.5	6.4
0	0	63.81	0	0	0	0	0	0	0	0	0	0	0	0	0	0	88	73	95	64	80.85	82	81.1868	9.0104	81.3256	0.108624	60	163	125	190	120	151.45	155.5	474.576	21.7848	152.931	0.140199	70	0	0	0	0	0	0	0	0	0	0	0	0	0	0	0	0	0	0	0	0	0	0	0	0	0	0	0	0	0	0	2	0	0	0	0	0	0	0	0	0	0	0	0	0	0	0	0	0	0	0	0	0	0	0	0
1	1	69.24	0	1	0	0	0	0	0	0	2001-05-08	0	0	0	0	0	69	73	85	53	73.4706	73	79.8897	8.9381	73.9805	0.118023	52.9412	149	116	174	83	139	146	461.625	21.4855	140.554	0.149957	94.1176	0	0	0	0	0	0	0	0	0	0	0	0	0	0	0	0	0	0	0	0	0	0	0	0	0	0	0	0	0	0	2	1	0	0	1	0	0	0	0	1	0	0	0	0	0	0	0	0	0	0	0	0	0	0	0
1	0	81.39	1	0	0	0	0	0	0	2011-10-28	0	0	0	0	0	0	52	80	91	51	64.7	62.5	93.1828	9.6531	65.3924	0.14669	66.6667	104	130	149	100	119.9	119	152.162	12.3354	120.512	0.101152	86.6667	0	0	0	0	0	0	0	0	0	0	0	0	0	0	0	0	0	0	0	0	0	0	0	0	0	0	0	0	0	0	4	1	0	1	0	0	0	0	0	0	0	0	0	0	0	0	0	0	0	0	0	0	0	0	0
1	0	68.24	0	0	0	0	0	0	0	0	0	0	0	0	0	0	83	76	95	60	73	70	107.667	10.3763	73.6953	0.138349	73.6842	157	155	164	104	136.526	142	349.152	18.6856	137.732	0.133214	89.4737	0	0	0	0	0	1	0	0	1	0	0	0	0	0	0	0	0	0	0	0	0	0	0	0	0	0	0	0	0	0	2	1	0	1	1	0	0	0	0	1	0	0	0	0	0	0	0	0	0	0	0	0	0	0	0	87.6	0.1	0.3	2.7			0.7	5.1	8.9	29.9		219		4.59		4.5		38	143	6.5	68	81	71		23	5.9	3.27	2.7136	1.1	5.3	13.7	8.5	8.4
0	0	58.8	0	0	0	0	0	0	0	0	0	0	0	0	0	0	94	53	94	48	65.4074	64	60.8444	7.8003	65.8652	0.118518	54.321	158	101	159	101	122.185	120	208.428	14.437	123.025	0.117425	64.1975	0	0	0	0	0	0	0	0	0	0	0	0	0	0	0	0	0	0	0	0	0	0	0	0	0	0	0	0	0	0	1	0	0	0	0	0	0	0	0	0	0	0	0	0	0	0	0	0	0	0	0	0	0	0	0
1	1	76.44	0	1	0	0	0	0	1	0	2003-12-30	0	0	0	0	2003-12-30	69	77	84	60	72	70	81.5	9.0277	72.4514	0.112148	80	129	117	131	106	118.2	117	133.7	11.5629	118.652	0.087497	60	0	1	0	0	0	0	1	0	0	0	0	0	0	0	0	0	0	0	0	0	0	0	0	0	1	0	0	0	0	0	5	0	0	1	0	0	0	1	0	0	1	0	0	1	0	0	0	0	0	0	0	0	0	0	0	92.3								10	31.1		198		5.16		3.9		48	137	12	84	110
0	0	73.99	0	0	0	0	0	0	0	0	0	0	0	0	0	0	68	69	90	53	69.2703	69	66.9805	8.1842	69.7391	0.116541	56.7568	144	125	160	106	132.919	131	165.465	12.8633	133.523	0.0954591	64.8649	0	0	0	0	0	0	0	0	0	0	0	1	0	0	0	0	0	0	0	0	0	0	0	0	0	0	0	0	0	0	3	0	0	1	1	1	0	0	0	0	0	0	0	0	0	0	0	0	0	0	0	0	0	0	0
1	1	67.06	0	0	0	0	0	0	0	0	0	0	0	0	0	0	70	64	78	53	63.4444	63.5	46.4825	6.8178	63.7996	0.105958	55.5556	110	114	140	96	111.833	113	72.9429	8.5407	112.15	0.0753014	63.8889	0	0	0	0	0	0	0	0	0	0	0	0	0	0	0	0	0	0	0	0	0	0	0	0	0	0	0	0	0	0	2	0	0	1	0	0	0	1	0	0	1	0	0	1	0	0	0	0	0	0	0	0	0	0	0
1	1	68.27	1	0	0	0	0	0	0	2015-02-18	0	0	0	0	0	0	70	62	91	50	70.2093	70	84.979	9.2184	70.7979	0.129763	67.4419	138	148	172	112	139.907	140	223.134	14.9377	140.684	0.10552	76.7442	0	0	0	0	0	0	0	0	0	0	0	0	0	0	0	0	0	0	0	0	0	0	0	0	0	0	0	0	0	0	2	0	0	1	0	0	0	0	0	0	0	0	0	0	0	0	0	0	0	0	0	0	0	0	0
0	0	72.22	0	0	0	0	0	0	0	0	0	0	0	0	0	0	77	86	107	49	75.0909	75	99.4378	9.9718	75.7402	0.131787	60.6061	138	147	176	104	131.849	130	232.438	15.2459	132.714	0.114753	81.8182	0	0	0	0	0	0	0	0	0	0	0	0	0	0	0	0	0	0	0	0	0	0	0	0	0	0	0	0	0	0	3	0	0	1	0	0	0	0	0	0	0	0	0	0	0	0	0	0	0	0	0	0	0	0	0
0	0	62.41	0	1	0	0	0	1	0	0	2017-04-18	0	0	0	2017-04-18	0	89	64	90	49	70.2063	68	80.9406	8.9967	70.7714	0.127125	61.9048	149	134	177	110	141.73	143	190.297	13.7948	142.389	0.096556	80.9524	0	0	0	0	0	0	0	0	0	0	0	0	0	0	0	0	0	0	0	0	0	0	0	0	0	0	0	0	0	0	2	0	0	1	0	0	0	0	0	0	0	0	0	0	0	0	0	0	0	0	0	0	0	0	0																3.6	0.38	40.6	143	8.8	78.6	99	48		38	10	1.21	3.25	1.55	5.35		6.7
0	0	68.52	0	0	0	0	1	0	0	0	0	0	0	2011-07-28	0	0	78	58	103	50	73.8592	74	107.624	10.3742	74.5807	0.140118	60.6796	148	124	202	109	150.194	149	185.865	13.6332	150.809	0.09055	75.7282	0	0	0	0	0	0	0	0	0	0	0	0	0	0	0	0	0	0	0	0	0	0	0	0	0	0	0	0	0	0	2	0	0	1	1	0	1	0	1	0	0	0	0	0	0	0	0	0	0	0	0	0	0	0	0
0	0	75.87	0	0	0	0	0	0	0	0	0	0	0	0	0	0	56	69	69	56	64	67	49	7	64.2547	0.0893043	33.3333	131	143	143	131	135	131	48	6.9282	135.119	0.0419026	33.3333	1	0	0	0	0	1	0	0	1	0	0	0	0	0	0	0	0	0	0	0	0	0	0	1	0	0	0	0	0	0	3	0	0	1	1	0	0	1	0	0	1	0	0	1	0	0	0	0	0	0	0	0	0	0	0	94.1								6.6	31.7		206		4.02		4.9	0.32	44	146	4.2	74	79	69		21	7.6					12.7		5.7
0	0	65.84	0	0	1	0	0	0	0	0	0	2016-05-27	0	0	0	0	80	76	95	50	76.4756	76	68.1043	8.2525	76.9142	0.107251	62.1951	121	134	161	98	131.098	131	173.373	13.1671	131.749	0.0998233	69.5122	0	0	0	0	0	0	0	0	0	0	0	0	0	0	0	0	0	0	0	0	0	0	0	0	0	0	0	0	0	0	2	1	0	1	0	0	0	0	0	0	0	0	0	0	0	0	0	0	0	0	0	0	0	0	0
0	1	64.23	0	0	0	0	0	0	0	0	0	0	0	0	0	0	76	79	111	59	78.6786	77.5	89.8948	9.4813	79.2377	0.119426	58.9286	132	156	189	104	148.607	151	286.316	16.9209	149.55	0.112842	78.5714	0	0	0	0	0	0	0	0	0	0	0	0	0	0	0	0	0	0	0	0	0	0	0	0	0	0	0	0	0	0	2	1	0	1	1	0	0	0	0	0	0	0	0	0	0	0	0	0	0	0	0	0	0	0	0	63.2	0.1	0.1	2.7			0.7	4.5	8	20.3		349		6.3		4.1	0.42	49	142	3.9	91	85	81		49	14.1	5.98	3.7736	1.09	6.87	12.8		9.2
0	1	58.27	1	0	0	0	0	0	0	2016-11-18	0	0	0	0	0	0	70	61	107	61	77.1	77.5	86.6339	9.3077	77.6505	0.119713	55	130	118	163	115	132.067	130.5	111.487	10.5587	132.481	0.079281	71.6667	0	0	0	0	0	0	0	0	0	0	0	0	0	0	0	0	0	0	0	0	0	0	0	0	0	0	0	0	0	0	1	0	0	0	0	0	0	0	0	0	0	0	0	0	0	0	0	0	0	0	0	0	0	0	0	88.7								6.6	29.6		304		5.14		4.6		40	139	6.2	71	85
1	1	83.62	0	0	0	0	0	0	0	0	0	0	0	0	0	0	73	65	89	43	70.4194	73	108.585	10.4204	71.1616	0.14557	61.2903	127	107	176	99	137.226	143	380.581	19.5085	138.561	0.139852	87.0968	0	0	0	0	0	0	0	0	0	0	0	0	0	0	0	0	0	0	0	0	0	0	0	0	0	0	0	0	0	0	4	0	0	1	0	0	0	0	0	0	0	0	0	0	0	0	0	0	0	0	0	0	0	0	0
1	1	96.36	0	0	0	0	0	0	0	0	0	0	0	0	0	0	70	62	80	58	68.6667	66	92.2667	9.6056	69.2243	0.127699	66.6667	140	135	160	135	142.5	137.5	107.5	10.3682	142.814	0.06642	66.6667	0	0	0	0	0	0	0	0	0	0	0	0	0	0	0	0	0	0	0	0	0	0	0	0	0	0	0	0	0	0	4	1	0	0	0	1	0	0	0	0	0	0	0	0	0	0	0	0	0	0	0	0	0	0	0	95.8	0	0	0.8			0.7	9.5	25.2	31.9		439		4.24		4.2		36	136	8.8	76	113	126		7	16.4					13.5		7.5
1	0	72.92	0	0	0	0	0	0	0	0	0	0	0	0	0	0	65	65	65	65	65	65			65	0		100	100	100	100	100	100			100	0		1	0	0	0	0	0	0	0	0	0	0	0	0	0	1	0	0	0	0	0	0	0	0	0	0	0	0	0	0	0	4	0	0	0	0	0	0	0	0	0	0	0	0	0	0	0	0	0	0	0	0	0	0	0	0	71.1	0.2	0.3	1			0.4	14.7	16.7	23		341		6.41		3.9464	0.27	34.8897	136.573	4.0712	67.7918	55.0808	173.821		25.9931	19.7345					14.7
0	0	81.49	0	0	0	0	0	0	0	0	0	0	0	0	0	0	68	43	99	43	70.0299	70	87.5445	9.3565	70.6429	0.132607	53.7313	113	111	175	104	134.06	133	159.39	12.625	134.644	0.0934689	67.1642	0	0	0	0	0	0	0	0	0	0	0	0	0	0	0	0	0	0	0	0	0	0	0	0	0	0	0	0	0	0	4	0	0	0	0	0	0	0	0	0	0	0	0	0	0	0	0	0	0	0	0	0	0	0	0
1	0	75.58	0	0	0	0	0	0	0	0	0	0	0	0	0	0	98	64	104	59	74.2128	72	102.258	10.1123	74.884	0.134803	70.2128	178	153	198	119	149.872	148	299.679	17.3112	150.848	0.114271	78.7234	0	0	0	0	0	0	0	0	0	0	0	0	0	0	0	0	0	0	0	0	0	0	0	0	0	0	0	0	0	0	3	0	0	1	0	0	0	0	0	0	0	0	0	0	0	0	0	0	0	0	0	0	0	0	0
1	0	69.41	0	0	0	0	0	0	0	0	0	0	0	0	0	0	66	53	92	41	67.25	66	121.848	11.0385	68.1127	0.160685	70.8333	151	123	205	115	154.5	150.5	599.13	24.4771	156.347	0.155092	79.1667	0	0	0	0	0	0	0	0	0	0	0	0	0	0	0	0	0	0	0	0	0	0	0	0	0	0	0	0	0	0	2	1	0	1	1	0	0	0	0	1	0	0	0	1	0	0	0	0	0	0	0	0	0	0	0
1	0	67.71	0	0	0	0	0	0	0	0	0	0	0	0	0	0	77	66	90	60	73.5789	73	60.0351	7.7482	73.9644	0.102496	68.4211	145	143	172	114	141.684	140	183.895	13.5608	142.298	0.0931585	73.6842	0	0	0	0	0	0	0	0	0	0	0	0	0	0	0	0	0	0	0	0	0	0	0	0	0	0	0	0	0	0	2	1	0	0	0	0	1	0	0	0	0	0	0	0	0	0	0	0	0	0	0	0	0	0	0
1	1	82.3	0	0	0	0	0	0	0	0	0	0	0	0	0	0	73	60	86	47	65	63	69.5652	8.3406	65.5108	0.125615	45.8333	155	94	155	74	123.625	133	594.158	24.3753	125.907	0.19302	79.1667	0	0	0	0	0	0	0	0	0	0	0	0	0	0	0	0	0	0	0	0	0	0	0	0	0	0	0	0	0	0	4	0	0	1	0	0	0	1	0	0	0	0	0	0	0	0	0	0	0	0	0	0	0	0	0
0	0	73.86	0	0	0	0	0	0	0	0	0	0	0	0	0	0	57	53	84	41	63.619	62	86.9171	9.3229	64.2878	0.145375	76.1905	146	139	199	114	151.841	150	304.942	17.4626	152.826	0.114089	85.7143	0	0	0	0	0	0	0	0	0	0	0	0	0	0	0	0	0	0	0	0	0	0	0	0	0	0	0	0	0	0	3	0	0	0	0	0	0	0	0	0	0	0	0	0	0	0	0	0	0	0	0	0	0	0	0
1	0	76	0	0	0	0	0	0	0	0	0	0	0	0	0	0	69	68	69	68	68.5	68.5	0.5	0.7071	68.5018	0.00729927	0	158	154	158	154	156	156	8	2.8284	156.013	0.0128205	0	0	1	1	0	0	1	0	0	0	0	0	0	0	0	0	0	0	0	0	0	0	0	0	0	0	0	0	0	0	0	3	0	0	1	1	1	0	1	0	0	0	0	0	0	0	0	0	0	0	0	0	0	0	0	0	92.2	0	0.1	0.8			0.2	2.6	3.8	32.8		200		1.72		4.4		37	140	24.9	62	552	94		13	3.4					5.7		4.2
1	1	74.32	0	0	0	0	0	0	0	0	0	0	0	0	0	0	82	84	91	58	75.0556	73	80.6438	8.9802	75.5612	0.116276	61.1111	157	156	180	111	143.944	148	322.644	17.9623	144.999	0.12127	77.7778	0	0	0	0	0	0	0	0	0	0	0	0	0	0	0	0	0	0	0	0	0	0	0	0	0	0	0	0	0	0	3	0	0	1	1	0	0	0	1	0	0	0	0	0	0	0	0	0	0	0	0	0	0	0	0	70.4								15.6	22.5		218		5.61		3.4		34	129	4.6	69	100	79			11					12.6		6.9
0	0	63.37	0	0	0	0	0	0	0	0	0	0	0	0	0	0	59	66	93	54	67.1333	66	50.5225	7.1079	67.5036	0.105169	66.6667	128	136	171	98	129.8	128	255.135	15.973	130.766	0.122235	80	0	0	0	0	0	0	0	0	0	0	0	0	0	0	0	0	0	0	0	0	0	0	0	0	0	0	0	0	0	0	2	0	0	1	1	0	0	1	0	0	0	0	0	0	0	0	0	0	0	0	0	0	0	0	0
1	1	81.66	0	0	0	0	0	0	0	0	0	0	0	0	0	0	67	68	76	45	62	62	69.76	8.3522	62.5386	0.132098	61.5385	164	174	177	107	143.308	140	328.301	18.1191	144.405	0.12398	80.7692	0	0	0	0	0	0	0	0	0	0	0	0	0	0	0	0	0	0	0	0	0	0	0	0	0	0	0	0	0	0	4	1	0	1	0	0	0	1	0	1	0	0	1	0	0	0	0	1	0	0	0	1	0	0	0	93.9								6.9	32		243		3.62	0.34
0	0	67.33	0	0	0	0	0	0	0	0	0	0	0	0	0	0	63	70	87	49	72.4808	72.5	57.7447	7.599	72.8704	0.103829	55.7692	132	113	192	107	144.769	147	185.083	13.6045	145.395	0.0930659	75	0	0	0	0	0	0	0	0	0	0	0	0	0	0	0	0	0	0	0	0	0	0	0	0	0	0	0	0	0	0	2	0	0	0	0	0	1	0	0	1	0	0	0	0	0	0	0	0	0	0	0	0	0	0	0	86.7								10.3	30.1		179		2.92		3.6		43	138	8.9	81	87	56		49	12.2	1.49			3.69	8.8	7.3	8.2
0	0	65.17	0	0	0	0	0	0	0	0	0	0	0	0	0	0	66	64	69	60	64.75	65	14.25	3.7749	64.8325	0.0504892	25	107	113	116	107	112.25	113	14.25	3.7749	112.298	0.029124	25	0	0	0	0	0	0	0	0	0	0	0	0	0	0	0	0	0	0	0	0	0	0	0	0	0	0	0	0	0	0	2	0	0	0	0	0	0	0	0	0	0	0	0	0	0	0	0	0	0	0	0	0	0	0	0
1	1	73.65	0	0	0	0	0	0	0	0	0	0	0	0	0	0	85	85	85	85	85	85			85	0		118	118	118	118	118	118			118	0		0	0	0	0	0	0	0	0	0	0	0	0	0	0	0	0	0	0	0	0	0	0	0	0	0	0	0	0	0	0	3	0	0	0	0	0	0	0	1	0	0	0	0	0	0	0	0	0	0	0	0	0	0	0	0	96.3	0.1	0.3	1.4			0.4	3.3	5.4	33		213		4.3		4.5			143	4.8		95					1.49			5.48	14.2	7.6
1	0	76.56	0	0	0	0	0	0	0	0	0	0	0	0	0	0	74	75	75	49	64.3333	68	124.667	11.1654	65.1358	0.158434	66.6667	148	167	167	109	138.833	147	553.367	23.5237	140.484	0.154676	83.3333	0	0	0	0	0	0	0	0	0	0	0	0	0	0	0	0	0	0	0	0	0	0	0	0	0	0	0	0	0	0	3	1	0	0	0	0	1	0	0	1	0	0	0	0	0	0	0	0	0	0	0	0	0	0	0	84.7								25.9	28.9		119		3.47	0.294
1	0	66.99	1	0	0	0	0	0	0	2009-11-15	0	0	0	0	0	0	76	68	81	68	73.7273	75	20.8182	4.5627	73.8555	0.0590061	36.3636	128	134	153	127	136.727	134	61.0182	7.8114	136.93	0.0544726	63.6364	0	1	0	0	0	0	0	0	0	0	0	0	0	0	0	0	0	0	0	0	0	0	0	0	0	0	0	0	0	0	2	0	0	0	0	0	0	1	0	0	1	0	0	0	0	0	0	0	0	0	0	0	0	0	0	91.2	0	0.1	1.3			0.3	2.1	3.95	30.8		147		3.86		3.7052		42.4007	137.253	7.0521	71.5805	54.0442	76.6421		12.789	7.5445					11.9		6.1841
1	1	71.91	0	0	0	0	0	0	0	0	0	0	0	0	0	0	62	64	102	60	75.7059	71	189.668	13.772	76.9121	0.17922	47.0588	120	107	177	84	124.912	121.5	543.356	23.31	127.005	0.183847	73.5294	0	0	0	0	0	0	0	0	0	0	0	0	0	0	0	0	0	0	0	0	0	0	0	0	0	0	0	0	0	0	3	0	0	1	1	0	0	1	0	0	0	0	0	0	0	0	0	0	0	0	0	0	0	0	0
1	0	84.05	0	0	0	0	0	0	0	0	0	0	0	0	0	0	65	92	92	65	78.5	78.5	364.5	19.0919	79.6524	0.171975	50	159	152	159	152	155.5	155.5	24.5	4.9497	155.539	0.022508	50	0	0	0	0	0	0	0	0	0	0	0	0	0	0	0	0	0	0	0	0	0	0	0	0	0	0	0	0	0	0	4	0	0	0	0	0	0	0	0	0	0	0	0	0	0	0	0	0	0	0	0	0	0	0	0
1	0	71.38	0	0	0	0	0	0	0	0	0	0	0	0	0	0	55	62	92	53	69.75	68.5	112.067	10.5862	70.4991	0.146953	68.75	101	138	178	101	141.938	139.5	380.329	19.502	143.188	0.133036	68.75	0	0	0	0	0	0	0	0	0	0	0	0	0	0	0	0	0	0	0	0	0	0	0	0	0	0	0	0	0	0	3	0	0	0	1	0	0	0	0	0	0	0	0	0	0	0	0	0	0	0	0	0	0	0	0
1	1	76.13	0	0	0	0	0	0	0	0	0	0	0	0	0	0	77	77	77	77	77	77			77	0		135	135	135	135	135	135			135	0		1	0	0	0	0	1	0	0	1	0	0	0	0	0	0	0	0	0	0	0	0	0	0	1	0	0	0	0	0	0	3	0	0	1	0	0	0	0	1	0	1	0	0	0	0	0	0	0	0	0	0	0	0	0	0	96.3	0.1	0.2	2.1			0.9	5.7	8.93	32.9		295		4.31		3.7	0.239	31.8	129.5	5.1	66	92									14.2		4.9
1	1	79.32	1	0	0	0	0	0	0	2012-09-25	0	0	0	0	0	0	56	82	102	30	67.6667	69	351.879	18.7584	70.0095	0.265416	58.3333	109	139	185	102	126.667	122	587.152	24.2312	128.774	0.183155	66.6667	0	1	0	0	0	0	0	0	0	0	0	0	0	0	0	0	0	0	0	0	0	0	0	0	0	0	0	0	0	0	3	0	0	0	0	0	0	0	0	0	0	0	0	0	0	0	0	0	0	0	0	0	0	0	0
0	0	69.91	0	0	1	0	0	0	0	0	0	2006-10-28	0	0	0	0	60	79	88	45	69.4634	70	94.7049	9.7316	70.1253	0.138378	70.7317	120	125	197	105	142.927	140	419.07	20.4712	144.35	0.141471	80.4878	0	0	0	0	0	0	0	0	0	0	0	0	0	0	0	0	0	0	0	0	0	0	0	0	0	0	0	0	0	0	2	0	0	1	1	0	0	0	0	0	0	0	0	0	0	0	0	0	0	0	0	0	0	0	0
0	0	74.38	0	0	0	0	0	0	0	0	0	0	0	0	0	0	72	82	89	50	70.9865	71.5	73.2464	8.5584	71.4936	0.119747	66.2162	147	150	177	106	139.135	140.5	302.338	17.3879	140.203	0.124124	81.0811	1	0	0	0	0	1	0	0	1	0	0	0	0	0	0	0	0	0	0	0	0	0	0	1	0	0	0	0	0	0	3	0	0	0	0	0	0	1	0	0	0	0	0	0	0	0	0	0	0	0	0	0	0	0	0
1	0	82.35	0	0	0	0	0	0	0	0	0	0	0	0	0	0	52	59	63	52	58.5	59.5	21.6667	4.6547	58.6387	0.0689082	25	152	155	166	152	157	155	38	6.1644	157.091	0.0340034	50	0	0	0	0	0	0	0	0	0	0	0	0	0	0	0	0	0	0	0	0	0	0	0	0	0	0	0	0	0	0	4	0	0	1	0	0	0	0	0	0	0	0	0	0	0	0	0	0	0	0	0	0	0	0	0	86.7	0	0	1.2			0.6	10.1	7.7	29.2		231		4.51		4.5		47	142	7	93	124	68	17	32	16.6	1.61			6.54	13.1		5.4
1	0	71.15	0	0	0	0	0	0	0	0	0	0	0	0	0	0	66	64	80	49	65.3667	66	42.9299	6.5521	65.6833	0.0985512	70	117	104	139	102	120.133	119	97.292	9.8637	120.524	0.080726	76.6667	0	0	0	0	0	0	0	0	0	0	0	0	0	0	0	0	0	0	0	0	0	0	0	0	0	0	0	0	0	0	3	0	0	0	0	0	1	0	0	0	1	0	0	1	0	0	0	0	0	0	0	0	0	0	0
1	1	78.16	0	0	0	0	0	0	0	0	0	0	0	0	0	0	57	42	71	42	56.8235	57	47.5294	6.8942	57.2158	0.117703	52.9412	137	102	156	102	135.823	142	255.654	15.9892	136.706	0.114206	64.7059	0	0	0	0	0	0	0	0	0	0	0	0	0	0	0	0	0	0	0	0	0	0	0	0	0	0	0	0	0	0	3	0	0	0	1	0	0	0	0	0	1	0	0	1	0	0	0	0	0	0	0	0	0	0	0
1	1	68.44	0	0	0	0	0	0	0	0	0	0	0	0	0	0	92	77	92	77	82.5	83	25	5	82.6388	0.0580259	66.6667	149	150	185	122	144.333	141.5	244.424	15.6341	145.107	0.103708	75	0	0	0	0	0	0	0	0	0	0	0	0	0	0	0	0	0	0	0	0	0	0	0	0	0	0	0	0	0	0	2	0	0	0	0	0	0	0	0	0	0	0	0	0	0	0	0	0	0	0	0	0	0	0	0
0	0	82.62	0	0	0	0	0	0	0	0	0	0	0	0	0	0	75	63	107	50	72.7288	75	119.442	10.929	73.5316	0.148991	74.5763	135	131	208	101	136.525	136	446.116	21.1215	138.122	0.15339	81.3559	0	0	0	0	0	0	0	0	0	0	0	0	0	0	0	0	0	0	0	0	0	0	0	0	0	0	0	0	0	0	4	0	0	0	0	0	0	0	0	0	0	0	0	0	0	0	0	0	0	0	0	0	0	0	0	92.9	0.056	0.144	1.25			0.481	4.55	6.4	29.9		211		4.46		3		42	139	4.4	72	68	68		15	18.3					13.3
1	1	79.85	0	0	0	0	0	0	0	0	0	0	0	0	0	0	80	61	83	61	71.4667	71	39.5524	6.2891	71.7245	0.0850161	33.3333	154	132	179	120	143.933	148	216.924	14.7283	144.635	0.0988577	60	0	0	0	0	0	0	0	0	0	0	0	0	0	0	0	0	0	0	0	0	0	0	0	0	0	0	0	0	0	0	3	0	0	0	0	0	0	0	1	0	1	0	0	0	0	0	0	0	0	0	0	0	0	0	0	88.8								5.4	30.5		195		4.22		3.6		40	142	6.4	63	109	71		11	4.4					12.9		6.2
1	1	72.2	0	0	0	0	0	0	0	0	0	0	0	0	0	0	70	104	108	64	81.5714	81	81.4874	9.027	82.0552	0.109072	57.1429	133	180	180	110	143.686	141	268.104	16.3739	144.589	0.112317	54.2857	0	0	0	0	0	0	0	0	0	0	0	0	0	0	0	0	0	0	0	0	0	0	0	0	0	0	0	0	0	0	3	0	0	1	1	0	0	0	0	1	1	0	0	1	0	0	0	0	0	0	0	0	0	0	0	88.7								7.1	30.2		145		4.88		4.1		44	144	6.9	76	119	80	20	21	7.9	3.46	5.0327	1.12	7.03	14.7		4.8
1	1	75.32	0	0	0	0	0	0	0	0	0	0	0	0	0	0	82	73	102	62	78.1667	79	63.2471	7.9528	78.5568	0.100032	63.3333	145	139	162	107	138.567	141	197.013	14.0361	139.252	0.0995925	83.3333	0	0	0	0	0	0	0	0	0	0	0	0	0	0	0	0	0	0	0	0	0	0	0	0	0	0	0	0	0	0	3	0	0	0	0	0	0	0	0	1	0	0	0	0	0	0	0	0	0	0	0	0	0	0	0	92.2								8.8	31.7		166		5.2	0.479	4.8		38	144	7.5	68	99	49	18	15	11					16.5	6.9	5.8
1	0	84.52	0	0	0	0	0	0	0	0	0	0	0	0	0	0	75	58	94	41	66.3692	65	118.518	10.8866	67.2426	0.162764	80	172	110	176	93	132.323	138	390.41	19.7588	133.768	0.148169	78.4615	0	0	0	0	0	0	0	0	0	0	0	0	0	0	0	0	0	0	0	0	0	0	0	0	0	0	0	0	0	0	4	0	0	0	0	0	0	0	0	0	0	0	0	0	0	0	0	0	0	0	0	0	0	0	0
1	0	78.24	0	0	0	0	0	0	0	0	0	0	0	0	0	0	56	67	77	50	63.9412	63	40.6025	6.372	64.2486	0.0981778	64.7059	102	126	151	96	120.912	118.5	203.113	14.2518	121.724	0.116123	85.2941	0	0	0	0	0	0	0	0	0	0	0	0	0	0	0	0	0	0	0	0	0	0	0	0	0	0	0	0	0	0	3	0	0	1	1	0	0	1	0	0	0	0	0	1	0	0	0	0	0	0	0	0	0	0	0
0	1	63.73	0	0	0	0	0	0	0	0	0	0	0	0	0	0	75	56	80	37	57.5312	57.5	109.586	10.4683	58.4613	0.180532	82.8125	154	126	163	71	130.234	131.5	277.008	16.6435	131.277	0.126795	84.375	0	0	0	0	0	0	0	0	0	0	0	0	0	0	0	0	0	0	0	0	0	0	0	0	0	0	0	0	0	0	2	1	0	0	0	0	0	1	0	1	0	1	0	0	0	0	0	0	0	0	0	0	0	0	0
0	1	55.36	0	0	0	0	0	0	0	0	0	0	0	0	0	0	70	64	90	45	69.15	70	131.818	11.4812	70.0496	0.161829	65	123	128	187	106	133.2	128	387.537	19.686	134.575	0.14405	70	0	1	0	0	0	0	1	0	0	0	0	0	0	0	0	0	0	0	0	0	0	0	0	0	0	0	0	0	0	0	1	0	0	1	0	0	0	0	0	0	1	0	0	1	0	0	0	0	0	0	0	0	0	0	0																4.5		42.9	142	7.5	77.4	92	70		30	10	0.88	2.61	2.67	5.68		6.2
1	1	69.46	0	0	0	0	0	0	0	0	0	0	0	0	0	0	73	55	97	55	68.0294	68	85.1203	9.2261	68.6339	0.13361	58.8235	148	111	176	111	140.265	144	245.958	15.6831	141.113	0.110154	76.4706	0	0	0	0	0	0	0	0	0	0	0	0	0	0	0	0	0	0	0	0	0	0	0	0	0	0	0	0	0	0	2	0	0	0	1	0	1	0	1	0	1	0	0	1	0	0	0	0	0	0	0	0	0	0	0
0	1	61.31	0	0	0	0	0	0	0	0	0	0	0	0	0	0	83	60	99	43	72.9912	73	108.33	10.4082	73.723	0.141963	67.2566	145	126	165	97	132.248	133	179.027	13.3801	132.917	0.100726	63.7168	0	0	0	0	0	0	1	0	0	0	0	0	0	0	0	0	0	0	0	0	0	0	0	0	0	0	0	0	0	0	2	0	0	0	0	0	0	0	0	0	0	0	0	0	0	0	0	0	0	0	0	0	0	0	0
1	1	79.82	0	0	0	0	0	0	0	0	0	0	0	0	0	0	72	72	72	69	71	72	3	1.7321	71.0141	0.0199185	0	161	162	162	149	157.333	161	52.3333	7.2342	157.444	0.0375425	66.6667	1	0	1	0	0	1	0	0	1	1	0	0	0	0	1	0	0	0	0	0	0	0	0	1	0	1	0	0	0	0	6	0	0	1	1	1	0	1	0	0	1	0	0	1	0	0	0	0	0	0	0	0	0	0	1
0	1	59.5	0	0	0	0	0	0	0	0	0	0	0	0	0	0	53	68	85	46	59.5556	58.5	97.9085	9.8949	60.3269	0.161464	72.2222	109	142	147	109	127.056	125.5	96.1732	9.8068	127.412	0.0750104	66.6667	0	0	0	0	0	0	0	0	0	0	0	0	0	0	0	0	0	0	0	0	0	0	0	0	0	0	0	0	0	0	1	0	0	0	0	0	0	0	1	0	0	0	0	0	0	0	0	0	0	0	0	0	0	0	1
0	0	73.43	0	0	0	0	0	0	0	0	0	0	0	0	0	0	68	61	94	32	67.0135	67	128.096	11.3179	67.9498	0.167745	67.5676	147	133	195	109	145	141	368.411	19.194	146.248	0.131475	82.4324	0	0	0	0	0	0	0	0	0	0	0	0	0	0	0	0	0	0	0	0	0	0	0	0	0	0	0	0	0	0	3	0	0	0	1	0	0	1	0	1	1	0	0	1	0	0	0	1	0	0	0	0	0	0	0
0	1	70.98	0	0	0	0	0	0	0	0	0	0	0	0	0	0	75	59	81	59	71.6667	73	46.7879	6.8402	71.9653	0.0913808	41.6667	148	129	151	123	137.917	140	104.265	10.211	138.263	0.0708857	66.6667	1	0	0	0	0	0	0	0	1	0	0	0	0	0	0	0	0	0	0	0	0	0	0	1	0	0	0	0	0	0	3	0	0	1	0	0	0	1	1	0	0	0	0	0	0	0	0	0	0	0	0	0	0	0	0
1	1	74.38	1	0	0	0	0	0	0	2010-04-27	0	0	0	0	0	0	74	93	93	62	73.5185	73	51.567	7.181	73.8555	0.0958504	70.3704	139	173	173	112	140.037	140	212.422	14.5747	140.766	0.102132	81.4815	0	0	0	0	0	0	0	0	0	0	0	0	0	0	0	0	0	0	0	0	0	0	0	0	0	0	0	0	0	0	3	0	0	1	0	0	1	1	0	0	0	0	0	0	0	0	0	0	0	0	0	0	0	0	0
0	0	62.91	0	0	0	0	0	0	0	0	0	0	0	0	0	0	73	61	90	44	67.0845	67	74.1928	8.6135	67.6275	0.127491	61.9718	154	158	196	95	144.197	145	234.418	15.3107	144.996	0.105429	69.0141	0	0	0	0	0	0	0	0	0	0	0	0	0	0	0	0	0	0	0	0	0	0	0	0	0	0	0	0	0	0	2	0	0	1	1	0	0	1	0	1	0	0	0	0	0	0	0	1	1	0	0	0	0	0	0
0	1	75.56	0	0	0	0	1	0	0	0	0	0	0	2016-06-25	0	0	70	63	99	52	73.3261	73	90.1357	9.494	73.9249	0.128061	60.8696	154	132	191	108	141.457	136	318.165	17.8372	142.552	0.124718	84.7826	0	0	0	0	0	0	0	0	0	0	0	0	0	0	0	0	0	0	0	0	0	0	0	0	0	0	0	0	0	0	3	0	0	1	0	0	0	0	0	0	0	0	0	0	0	0	0	0	0	0	0	0	0	0	0
0	1	72.92	0	0	0	0	0	0	0	0	0	0	0	0	0	0	60	65	84	51	64.8451	64	61.6185	7.8497	65.3118	0.120198	63.3803	142	148	170	105	133.211	135	251.998	15.8744	134.141	0.118325	83.0986	0	0	0	0	0	0	0	0	0	0	0	0	0	0	0	0	0	0	0	0	0	0	0	0	0	0	0	0	0	0	3	0	0	1	1	0	0	1	0	0	0	0	0	1	0	0	0	0	0	0	0	0	0	0	0
0	0	55.33	0	0	0	0	0	0	0	0	0	0	0	0	0	0	67	73	90	46	67.9405	68	81.5054	9.028	68.5341	0.132485	61.3095	128	152	182	100	130.655	131	152.347	12.3429	131.233	0.094188	79.7619	0	0	0	0	0	0	0	0	0	0	0	0	0	0	0	0	0	0	0	0	0	0	0	0	0	0	0	0	0	0	1	0	0	0	1	0	0	0	0	0	0	0	0	0	0	0	0	0	0	0	0	0	0	0	0
0	1	59.37	0	0	0	0	0	0	0	0	0	0	0	0	0	0	80	67	88	67	79.1538	80	37.641	6.1352	79.373	0.0744694	61.5385	147	148	163	127	148.769	149	98.0256	9.9008	149.073	0.0639404	76.9231	0	0	0	0	0	0	0	0	0	0	0	0	0	0	0	0	0	0	0	0	0	0	0	0	0	0	0	0	0	0	1	0	0	0	0	0	0	0	0	0	0	0	0	0	0	0	0	0	0	0	0	0	0	0	0																4.7			139	5		89											4.5
1	1	83.91	0	0	0	0	0	0	0	0	0	0	0	0	0	0	50	52	72	50	58	52	148	12.1655	58.8444	0.171261	66.6667	102	128	128	102	119	127	217	14.7309	119.606	0.101073	33.3333	0	1	0	0	0	0	0	0	0	0	0	0	0	0	0	0	0	0	0	0	0	0	0	0	0	0	0	0	0	0	4	1	0	0	0	1	0	1	0	1	0	0	0	0	0	0	0	0	0	0	0	0	0	0	0	105.3	0	1.63	0.34			0.41	4.43	5.2	35.7		250		2.41		5.6		34	138	15.2	66	185	77.69		12.386	4.0061					9.27	5.3	10.6
1	0	60.21	0	0	0	0	0	0	0	0	0	0	0	0	0	0	74	74	74	74	74	74	0	0	74	0	0	116	116	116	116	116	116	0	0	116	0	0	0	1	0	0	0	1	0	0	1	0	0	0	0	0	0	0	0	0	0	0	0	0	0	0	0	0	0	0	0	0	3	0	0	1	1	0	0	0	0	0	1	0	0	1	0	0	0	0	0	0	0	0	0	0	0	87.9	0	0	1.1			0.2	12.8	14	30.7		266		3.88		4.9		30	128	12.3	64	156	65		30	22.3					11.9
1	1	72.37	0	0	0	0	0	0	0	0	0	0	0	0	0	0	55	76	88	54	69.9444	71	117.232	10.8274	70.7315	0.150438	66.6667	105	117	183	97	127.056	119	769.232	27.735	129.883	0.21214	88.8889	0	0	0	0	0	0	0	0	0	0	0	0	0	0	0	0	0	0	0	0	0	0	0	0	0	0	0	0	0	0	3	0	0	0	0	0	0	0	0	0	0	0	0	0	0	0	0	0	0	0	0	0	0	0	0
1	0	86.72	0	0	0	0	0	0	0	0	0	0	0	0	0	0	55	50	55	50	52.3333	52	6.3333	2.5166	52.3737	0.0392638	0	106	105	106	104	105	105	1	1	105.003	0.00777616	0	0	0	0	0	0	0	0	0	0	0	0	0	0	0	0	0	0	0	0	0	0	0	0	0	0	0	0	0	0	0	4	1	0	0	0	1	0	1	0	0	0	0	0	0	0	0	0	0	0	0	0	0	0	0	0	97.9	0	0	0.4			0.4	13.6	4.2	32.5		124		3.39		3.9		39	135	7.3	72	99	82		11	12.8					11		7
0	0	71.11	0	0	0	0	0	0	0	0	0	0	0	0	0	0	57	62	98	52	68.0667	67	86.1712	9.2828	68.6884	0.135466	73.3333	107	125	220	103	129.8	127	332.892	18.2453	131.059	0.139625	85.3333	0	0	0	0	0	0	0	0	0	0	0	0	0	0	0	0	0	0	0	0	0	0	0	0	0	0	0	0	0	0	3	0	0	1	0	0	0	1	0	0	1	0	0	1	0	0	0	0	0	0	0	0	0	0	0
0	0	82.27	0	0	0	0	0	0	0	0	0	0	0	0	0	0	68	66	97	48	66.5867	66	90.2458	9.4998	67.252	0.141714	62.6667	135	119	196	81	136.053	131	546.186	23.3706	138.02	0.170626	82.6667	0	0	0	0	0	0	0	0	0	0	0	0	0	0	0	0	0	0	0	0	0	0	0	0	0	0	0	0	0	0	4	0	0	0	1	0	0	0	0	0	1	0	0	1	0	0	0	0	0	0	0	0	0	0	0	83.3								6.5	27.4		243		5.14		4.2		49	142	8.4	73	82	83		12	6.4					14.1		4.8
0	0	64.07	0	0	0	0	0	0	0	0	0	0	0	0	0	0	90	61	92	43	69.7119	69	114.243	10.6885	70.5128	0.152018	50.8475	140	163	203	120	153.458	151	309.839	17.6022	154.447	0.113728	74.5763	0	0	0	0	0	0	0	0	0	0	0	0	0	0	0	0	0	0	0	0	0	0	0	0	0	0	0	0	0	0	2	0	0	0	0	0	0	0	0	0	0	0	0	0	0	0	0	0	0	0	0	0	0	0	0																																5
1	1	65.53	0	0	0	0	0	0	0	0	0	0	0	0	0	0	77	76	84	69	75.5	76	27.5	5.244	75.6516	0.0634058	66.6667	136	140	161	129	138.5	135	136.3	11.6748	138.909	0.0769498	50	0	0	0	0	0	0	0	0	0	0	0	0	0	0	0	0	0	0	0	0	0	0	0	0	0	0	0	0	0	0	2	0	0	0	0	0	0	0	0	0	0	0	0	0	0	0	0	0	0	0	0	0	0	0	0
1	1	81.52	0	0	0	0	0	0	0	0	0	0	0	0	0	0	83	62	111	56	74.9815	75.5	117.641	10.8463	75.7475	0.143307	64.8148	152	127	184	98	136.759	139.5	351.054	18.7364	138.013	0.135729	77.7778	0	0	0	0	0	0	0	0	0	0	0	0	0	0	0	0	0	0	0	0	0	0	0	0	0	0	0	0	0	0	4	1	0	0	0	0	0	0	1	0	1	0	0	1	0	0	0	0	0	0	0	0	0	0	0
1	1	80.09	0	0	0	0	0	0	0	0	0	0	0	0	0	0	60	54	73	42	57.0222	58	73.7495	8.5878	57.6511	0.148921	55.5556	132	112	151	75	114.044	113	421.452	20.5293	115.837	0.178	82.2222	0	0	0	0	0	0	0	0	0	0	0	0	0	0	0	0	0	0	0	0	0	0	0	0	0	0	0	0	0	0	4	1	0	0	0	0	0	1	0	0	0	0	0	0	0	0	0	0	0	0	0	0	0	0	0
1	0	67.33	0	1	0	0	0	1	0	0	2009-12-30	0	0	0	2009-12-30	0	72	80	90	58	72.3333	70	127.067	11.2724	73.0616	0.142261	83.3333	153	165	165	113	146	150	343.6	18.5365	146.977	0.1159	83.3333	0	0	0	0	0	0	0	0	0	0	0	0	0	0	0	0	0	0	0	0	0	0	0	0	0	0	0	0	0	0	2	0	0	0	1	0	0	1	0	1	1	0	0	0	0	0	0	1	1	0	0	0	0	0	0	85.9	0	0.4	2.3			0.4	4.4	9.5	29.2		204		4.45		3.8		42	137	5.1	80	79	163	598	124	13.8	2.81			7.99	13	4.8	10.6
0	0	75.37	0	0	0	0	0	0	0	0	0	0	0	0	0	0	75	76	90	48	68.5283	70	70.6771	8.407	69.0324	0.121516	75.4717	152	155	200	115	142.604	143	214.013	14.6292	143.338	0.101614	75.4717	0	0	0	0	0	0	0	0	0	0	0	0	0	0	0	0	0	0	0	0	0	0	0	0	0	0	0	0	0	0	3	0	0	0	0	0	0	1	0	0	0	0	0	0	0	0	0	0	0	0	0	0	0	0	0
1	0	74.53	0	0	0	0	0	0	0	0	0	0	0	0	0	0	89	94	113	39	82	81	203.909	14.2797	83.1808	0.170315	78.2609	151	156	192	116	147.957	147	330.316	18.1746	149.02	0.120137	73.913	0	0	0	0	0	0	0	0	0	0	0	0	0	0	0	0	0	0	0	0	0	0	0	0	0	0	0	0	0	0	3	0	0	0	0	0	0	0	0	0	0	0	0	0	0	0	0	0	0	0	0	0	0	0	0
0	0	75.85	0	0	0	0	0	0	0	0	0	0	0	0	0	0	73	72	91	54	71.1471	71.5	50.6945	7.12	71.4972	0.0993359	64.7059	148	126	170	114	140.044	141	156.819	12.5227	140.595	0.08876	66.1765	0	0	0	0	0	0	0	0	0	0	0	0	0	0	0	0	0	0	0	0	0	0	0	0	0	0	0	0	0	0	3	0	0	0	1	0	0	0	0	0	0	0	0	0	0	0	0	0	0	0	0	0	0	0	0
0	0	73.33	0	0	0	0	0	0	0	0	0	0	0	0	0	0	63	76	76	57	65.6	63	55.3	7.4364	65.9363	0.101392	80	138	152	152	135	140.8	139	42.7	6.5345	140.921	0.0415103	40	0	0	0	0	0	0	0	0	0	0	0	0	0	0	0	0	0	0	0	0	0	0	0	0	0	0	0	0	0	0	3	0	0	0	0	0	0	0	0	0	1	0	0	1	0	0	0	0	0	0	0	0	0	0	0
0	1	58	0	0	0	0	0	0	0	0	0	0	0	0	0	0	94	62	98	50	74.8358	75	112.927	10.6267	75.5754	0.140937	80.597	156	117	161	98	126.582	126	211.762	14.552	127.403	0.1141	71.6418	0	0	0	0	0	0	0	0	0	0	0	0	0	0	0	0	0	0	0	0	0	0	0	0	0	0	0	0	0	0	1	0	0	1	1	0	0	0	0	0	0	0	0	0	0	0	0	0	0	0	0	0	0	0	0
0	1	56.57	0	1	0	0	0	0	1	0	2019-09-02	0	0	0	0	2019-09-02	64	71	96	62	75.9815	75	69.4147	8.3316	76.4285	0.108632	55.5556	137	114	166	105	127.481	124	175.386	13.2434	128.155	0.102918	68.5185	0	1	0	0	0	0	0	0	0	0	0	0	0	0	0	0	0	0	0	0	0	0	0	0	0	0	0	0	0	0	1	0	0	1	0	0	0	0	0	0	1	0	0	1	0	0	0	0	0	0	0	0	0	0	0	89.1								14.3	30.9		209		4.74	0.422	3.7	0.27	39	141	4	77	74	71	22	21	10.6	6.66	3.8055	0.9	5.66	14.6	5.2	5.2
0	0	54.98	0	0	0	0	0	0	0	0	0	0	0	0	0	0	75	67	125	57	84.9286	85	119.434	10.9286	85.6122	0.127139	69.0476	143	104	229	99	154.667	156.5	590.52	24.3006	156.519	0.155234	88.0952	1	0	0	0	0	0	0	0	0	0	0	0	0	0	0	0	0	0	0	0	0	0	0	0	0	0	0	0	0	0	1	1	0	1	1	0	1	1	0	0	1	0	0	1	0	0	0	0	0	0	0	0	0	0	0																4.8		44	145	5.3	73	69		27
1	1	72.48	0	0	0	0	0	0	0	0	0	0	0	0	0	0	74	58	82	52	69.3333	73	119.515	10.9323	70.1189	0.150965	50	153	127	159	100	137.333	142.5	298.061	17.2644	138.325	0.12036	75	0	0	0	0	0	0	0	0	0	0	0	0	0	0	0	0	0	0	0	0	0	0	0	0	0	0	0	0	0	0	3	1	0	0	0	0	0	0	0	1	1	0	0	1	0	0	0	0	0	0	0	0	0	0	0
0	0	55.44	0	0	0	0	0	0	0	0	0	0	0	0	0	0	72	71	95	62	78.4167	77.5	84.5145	9.1932	78.9314	0.114767	66.6667	142	124	177	120	136.708	134.5	193.259	13.9018	137.384	0.0995482	75	0	0	0	0	0	0	0	0	0	0	0	0	0	0	0	0	0	0	0	0	0	0	0	0	0	0	0	0	0	0	1	0	0	1	0	0	0	0	0	0	1	0	0	0	0	0	0	0	0	0	0	0	0	0	0
1	1	75.65	1	0	0	0	0	0	0	2011-05-24	0	0	0	0	0	0	61	60	88	48	60.9375	60	67.0282	8.1871	61.468	0.132236	56.25	131	138	158	113	134.938	137.5	146.06	12.0855	135.461	0.0881535	71.875	0	1	0	0	0	0	1	0	0	0	0	0	0	0	0	0	0	0	0	0	0	0	0	0	0	0	1	0	0	0	3	0	0	0	0	0	0	0	0	0	0	0	0	0	0	0	0	0	0	0	0	0	0	0	0
1	0	86.04	0	0	0	0	0	0	0	0	0	0	0	0	0	0	83	67	83	67	75	75	128	11.3137	75.4255	0.106667	50	127	142	142	127	134.5	134.5	112.5	10.6066	134.709	0.0557621	50	0	0	0	0	0	1	0	0	0	0	0	0	0	0	0	0	0	0	0	0	0	0	0	0	0	1	0	0	0	0	5	1	0	0	0	1	0	0	0	1	0	0	0	0	0	0	0	0	0	0	0	0	0	0	0
0	0	66.38	0	0	0	0	0	0	0	0	0	0	0	0	0	0	73	73	99	43	72.0196	72	86.6996	9.3113	72.6073	0.128014	70.5882	159	144	197	111	146.451	146	201.572	14.1976	147.124	0.0959894	78.4314	0	0	0	0	0	0	0	0	0	0	0	0	0	0	0	0	0	0	0	0	0	0	0	0	0	0	0	0	0	0	2	1	0	1	0	0	0	0	1	1	0	0	0	0	0	0	0	0	0	0	0	0	0	0	0
1	1	89.43	0	0	0	0	0	0	0	0	0	0	0	0	0	0	63	53	63	53	58	58	50	7.0711	58.2151	0.0862069	50	158	103	158	103	130.5	130.5	1512.5	38.8909	133.366	0.210728	50	1	0	0	0	0	1	0	0	1	1	0	0	0	0	0	0	0	0	0	0	0	0	0	1	0	1	0	0	0	0	5	1	0	1	0	1	0	1	0	1	0	0	0	0	0	0	0	1	0	0	0	0	0	0	0	75	0	0.2	1.1			0.2	3.4	4.9	23.8		257		3.67		4.3		39	140	12.4	66	121	154		32	9.9					8.7	9.3	4.8
1	0	61.12	0	0	1	0	0	0	0	0	0	2002-01-03	0	0	0	0	64	65	65	64	64.5	64.5	0.5	0.7071	64.5019	0.00775194	0	94	104	104	94	99	99	50	7.0711	99.1262	0.0505051	50	0	0	0	0	0	0	0	0	0	0	0	0	0	0	0	0	0	0	0	0	0	0	0	0	1	0	0	0	0	0	4	0	0	0	1	0	0	0	0	0	1	0	0	1	0	0	0	0	0	0	0	0	0	0	0	97.1	0	0	1.4			0.5	8.2	10.1	33.9		275		4.02		3.2		38	134	3.4	68	56	81	31		4					13.6
1	1	75.6	1	0	0	0	0	0	0	2017-02-16	0	0	0	0	0	0	84	62	84	62	71.25	69.5	88.9167	9.4296	71.7165	0.114614	75	155	114	155	114	138.25	142	304.917	17.4619	139.075	0.109385	75	0	0	0	0	0	0	0	0	0	0	0	0	0	0	0	0	0	0	0	0	0	0	0	0	0	0	0	0	0	0	3	0	0	0	1	0	0	1	0	0	0	0	0	0	0	0	0	0	0	0	0	0	0	0	0	93.7	0.1	0.2	2.8			0.4	4.3	9.7	32.4		211		4.3		4.2		38	137	9.7	64	105	82			21					13.9
0	0	55.98	0	0	0	0	0	0	0	0	0	0	0	0	0	0	73	71	92	54	72.5758	73	86.8144	9.3174	73.1534	0.126422	75.7576	193	119	196	107	146.818	148	498.091	22.318	148.454	0.14969	81.8182	0	0	0	0	0	0	0	0	0	0	0	0	0	0	0	0	0	0	0	0	0	0	0	0	0	0	0	0	0	0	1	1	0	1	1	0	0	0	0	1	1	0	0	1	0	0	0	0	0	0	0	0	0	0	0
1	1	55.15	0	0	0	0	0	0	0	0	0	0	0	0	0	0	94	98	101	67	81.4118	80	106.632	10.3263	82.0258	0.123053	70.5882	154	182	182	126	148	147	172.625	13.1387	148.548	0.0861243	58.8235	0	0	0	0	0	0	0	0	0	0	0	0	0	0	0	0	0	0	0	0	0	0	0	0	0	0	0	0	0	0	1	0	0	0	0	0	0	0	0	0	0	0	0	0	0	0	0	0	0	0	0	0	0	0	0
1	1	90.58	0	0	0	0	0	0	0	0	0	0	0	0	0	0	51	50	82	44	57.4444	56.5	94.0261	9.6967	58.2123	0.164046	72.2222	159	131	202	106	149.278	140.5	834.095	28.8807	151.893	0.188019	83.3333	0	0	0	0	0	0	1	0	0	0	0	0	0	0	0	0	0	0	0	0	0	0	0	0	0	0	0	0	0	0	4	1	0	1	1	0	0	1	0	0	0	0	0	1	0	0	0	0	0	0	0	0	0	0	0
1	0	84.54	0	0	0	0	0	0	0	0	0	0	0	0	0	0	83	80	83	80	81.3333	81	2.3333	1.5275	81.3429	0.0153347	0	167	173	173	156	165.333	167	74.3333	8.6217	165.483	0.042578	66.6667	0	0	0	0	0	0	0	0	0	0	0	0	0	0	0	0	0	0	0	0	0	0	0	0	0	0	0	0	0	0	4	0	0	1	1	0	0	0	0	0	0	0	0	0	0	0	0	0	0	0	0	0	0	0	0
1	1	72.97	0	0	0	0	0	0	0	0	0	0	0	0	0	0	86	67	90	63	78.4167	80	80.9924	8.9996	78.8886	0.10988	50	154	108	157	107	137.333	145	321.879	17.941	138.403	0.125077	66.6667	1	0	0	0	0	0	0	0	0	0	0	0	0	0	0	0	0	0	0	0	0	0	0	1	0	0	0	0	0	0	3	0	0	0	1	0	0	1	0	0	0	0	0	0	0	0	0	0	0	0	0	0	0	0	0
1	1	66.15	0	0	0	0	0	0	0	0	0	0	0	0	0	0	79	62	81	43	64.0698	64	71.2093	8.4386	64.6103	0.130168	65.1163	149	136	161	104	133.047	136	151.998	12.3287	133.603	0.091581	81.3953	0	0	0	0	0	1	0	0	0	0	0	0	0	0	0	0	0	0	0	0	0	0	0	0	0	0	0	0	0	0	2	0	0	1	1	1	1	0	1	0	0	0	0	0	0	0	0	0	0	0	0	0	0	0	0
1	1	71.72	0	0	0	0	1	0	0	0	0	0	0	2006-02-04	0	0	116	49	116	49	83.5789	85	204.035	14.2841	84.7274	0.166347	78.9474	234	133	234	128	166.316	165	872.45	29.5373	168.782	0.172861	94.7368	0	0	0	0	0	1	0	0	0	0	0	0	0	0	0	0	0	0	0	0	0	0	0	0	0	0	0	0	0	0	3	0	0	0	0	0	0	0	1	0	0	0	0	0	0	0	0	0	0	0	0	0	0	0	0
1	0	80.85	0	0	0	0	0	0	0	0	0	0	0	0	0	0	87	86	87	64	79	86	169	13	79.7099	0.13436	66.6667	208	175	208	145	176	175	993	31.5119	177.871	0.14619	66.6667	0	0	0	0	0	0	0	0	0	0	0	0	0	0	0	0	0	0	0	0	0	0	0	0	0	0	0	0	0	0	4	1	0	1	0	0	0	0	1	1	0	0	0	0	0	0	0	1	1	0	0	0	0	0	0	67.3	0	0.1	0.2	0		0.2	2.5	8.4	21.7		318	60.99	3.06	0.294	4.7		31.1	142.9	17.9	52.8	221	70	20	22	6					6.6	17.8	10.8
1	1	78.43	0	0	0	0	0	0	0	0	0	0	0	0	0	0	80	68	80	68	74	74	72	8.4853	74.2428	0.0810811	50	123	116	123	116	119.5	119.5	24.5	4.9497	119.551	0.0292887	50	0	0	0	0	0	0	0	0	0	0	0	0	0	0	0	0	0	0	0	0	0	0	0	0	0	0	0	0	0	0	3	0	0	0	0	0	1	0	1	0	0	0	0	0	0	0	0	0	0	0	0	0	0	0	0	88.8								6.8	29.5		155		3.98		4.4	0.58	42	143	13.9	79	203
0	1	65.8	0	0	0	0	0	0	0	0	0	0	0	0	0	0	91	63	96	60	75.6029	75	60.4818	7.777	75.996	0.102107	55.8824	164	120	173	119	139.853	137.5	157.769	12.5606	140.408	0.0891502	58.8235	0	0	0	0	0	0	0	0	0	0	0	0	0	0	0	0	0	0	0	0	0	0	0	0	0	0	0	0	0	0	2	1	0	1	1	0	0	1	0	0	0	0	0	0	0	0	0	0	0	0	0	0	0	0	0
1	0	79.08	0	0	0	0	0	0	0	0	0	0	0	0	0	0	78	75	78	66	71.2	70	26.7	5.1672	71.3498	0.0649113	40	154	165	209	152	167	155	576.5	24.0104	168.375	0.128596	60	0	0	0	0	0	0	0	0	0	0	0	0	0	0	0	0	0	0	0	0	0	0	0	0	0	0	0	0	0	0	3	0	0	0	0	0	0	0	0	0	0	0	0	0	0	0	0	0	0	0	0	0	0	0	0
1	1	75.66	0	0	0	0	0	0	0	0	0	0	0	0	0	0	80	86	105	58	81.6667	81	111.381	10.5537	82.3007	0.124847	80	107	136	172	92	134.867	136	411.124	20.2762	136.282	0.145245	86.6667	0	0	0	0	0	0	0	0	0	0	0	0	0	0	0	0	0	0	0	0	0	0	0	0	0	0	0	0	0	0	3	0	0	0	1	0	0	0	0	0	0	0	0	0	0	0	0	0	0	0	0	0	0	0	0	97.3								14.7	33.1		244		4.5		4.01		36	142	6.2	68	107	96		29	10					14.9		6.07
1	0	83.01	0	0	0	0	0	0	0	0	0	0	0	0	0	0	66	65	82	55	67.125	67	31.8548	5.644	67.3545	0.0827579	56.25	156	135	156	102	132.875	137.5	203.661	14.271	133.615	0.10571	68.75	0	0	0	0	0	0	0	0	0	0	0	0	0	0	0	0	0	0	0	0	0	0	0	0	0	0	0	0	0	0	4	1	0	0	0	0	0	0	0	0	0	0	0	0	0	0	0	0	0	0	0	0	0	0	0
0	0	73.53	0	0	0	0	0	0	0	0	0	0	0	0	0	0	62	58	89	49	69.9667	69	93.5506	9.6722	70.61	0.135916	80	135	140	178	106	144.067	144.5	367.444	19.1688	145.294	0.130819	93.3333	0	0	0	0	0	0	0	0	0	0	0	0	0	0	0	0	0	0	0	0	0	0	0	0	0	0	0	0	0	0	3	0	0	1	1	0	0	0	0	0	0	0	0	0	0	0	0	0	0	0	0	0	0	0	0
1	1	66.4	0	0	0	0	0	0	0	0	0	0	0	0	0	0	69	55	91	55	70.5641	71	52.5682	7.2504	70.9261	0.101423	58.9744	142	100	168	100	140.103	142	219.568	14.8178	140.864	0.104399	71.7949	0	0	0	0	0	0	0	0	0	0	0	0	0	0	0	0	0	0	0	0	0	0	0	0	0	0	0	0	0	0	2	0	0	0	1	0	0	0	0	1	0	0	0	0	0	0	0	1	0	0	0	0	0	0	0
1	0	75.14	0	1	0	0	0	1	0	0	2008-05-10	0	0	0	2008-05-10	0	66	47	88	47	63.1	65	168.767	12.991	64.2923	0.195315	50	164	144	171	122	145.8	148.5	303.733	17.4279	146.734	0.113399	80	0	0	0	0	0	0	0	0	0	0	0	0	0	0	0	0	0	0	0	0	0	0	0	0	0	0	0	0	0	0	3	0	0	1	0	0	0	0	0	1	1	1	0	1	0	0	0	0	0	0	0	0	0	0	0	88.2	0	0	1			1.7	15.6	18.4	31.8		174		3.06		4.4		38	129	13	67	283	94	9	19	13.8					9.7	10	22.2
1	0	74.12	0	0	0	0	0	0	0	0	0	0	0	0	0	0	59	65	83	50	66.75	66	86.4709	9.299	67.38	0.137718	81.8182	135	132	167	106	131.818	134.5	234.757	15.3218	132.685	0.114906	81.8182	0	0	0	0	0	0	0	0	0	0	0	0	0	0	0	0	0	0	0	0	0	0	0	0	0	0	0	0	0	0	3	0	0	0	0	0	0	1	0	1	1	0	0	1	0	0	0	0	0	0	0	0	0	0	0
1	0	74.44	0	1	0	0	0	0	1	0	2007-01-27	0	0	0	0	2007-01-27	67	87	89	49	70	67	146.737	12.1135	70.9887	0.168668	40	176	178	197	106	147.2	142	928.59	30.4728	150.167	0.201774	85	0	0	0	0	0	0	0	0	0	0	0	0	0	0	0	0	0	0	0	0	0	0	0	0	0	0	0	0	0	0	3	1	0	1	1	0	0	1	1	0	0	0	0	0	0	0	0	0	0	0	0	0	0	0	0
1	0	78.7	0	0	0	0	0	0	0	0	0	0	0	0	0	0	54	87	87	51	63.25	57.5	268.25	16.3783	64.8209	0.224254	50	135	152	152	123	140.5	143.5	200.333	14.1539	141.034	0.0872431	50	0	0	0	0	0	0	0	0	0	0	0	0	0	0	0	0	0	0	0	0	0	0	0	0	0	0	0	0	0	0	3	0	0	0	0	0	0	0	0	0	0	0	0	0	0	0	0	0	0	0	0	0	0	0	0
1	1	82.67	0	0	0	0	0	0	0	0	0	0	0	0	0	0	83	73	90	45	73.3889	75	125.899	11.2205	74.1946	0.148583	83.3333	184	173	187	85	148.389	150.5	764.84	27.6557	150.803	0.181122	88.8889	0	0	0	0	0	0	0	0	0	0	0	0	0	0	0	0	0	0	0	0	0	0	0	0	0	0	0	0	0	0	4	0	0	0	1	0	0	0	0	0	1	0	0	0	0	0	0	0	0	0	0	0	0	0	0
1	1	79.89	0	0	0	0	0	0	0	0	0	0	0	0	0	0	68	57	72	56	63.5	62.5	30.8182	5.5514	63.7221	0.0837019	75	121	99	136	94	114.167	118	171.242	13.086	114.852	0.109742	75	0	0	0	0	0	0	0	0	0	0	0	0	0	0	0	0	0	0	0	0	0	0	0	0	0	0	0	0	0	0	3	0	0	0	0	0	0	0	0	1	0	0	1	0	0	0	0	0	0	0	0	1	0	0	0	93.4								5.28	30.7		281		3.78		3.85			139	4.9		71
1	1	81.62	0	0	0	0	0	0	0	0	0	0	0	0	0	0	63	69	77	49	66.5714	69	83.9524	9.1626	67.1097	0.127425	71.4286	113	120	143	102	120.143	120	221.143	14.8709	120.929	0.114595	85.7143	0	0	0	0	0	0	0	0	0	0	0	0	0	0	0	0	0	0	0	0	0	0	0	0	0	0	0	0	0	0	4	0	0	0	1	0	0	0	1	0	0	0	0	0	0	0	0	0	0	0	0	0	0	0	0
0	0	55.61	0	0	0	0	0	0	0	0	0	0	0	0	0	0	86	86	100	61	75.4848	75	63.3305	7.958	75.8969	0.104624	65.1515	134	156	167	108	133.667	131	141.518	11.8961	134.187	0.0883217	74.2424	0	0	0	0	0	0	0	0	0	0	0	0	0	0	0	0	0	0	0	0	0	0	0	0	0	0	0	0	0	0	1	0	0	1	0	0	1	0	1	0	0	0	0	1	0	0	0	0	0	0	0	0	0	0	0	85.6								7.8	29.6		305		4.85		5.3		50	142	4.6	79	65										6.4	7.2
1	0	84.39	0	1	0	0	0	0	0	0	2001-03-03	0	0	0	0	0	56	56	56	56	56	56			56	0		123	123	123	123	123	123			123	0		0	0	0	0	0	0	1	0	0	0	0	0	0	0	0	0	0	0	0	0	0	0	0	0	0	0	1	0	0	0	4	1	0	0	0	1	0	0	0	0	0	0	0	0	0	0	0	0	0	0	0	0	0	0	0
1	0	78.52	0	0	0	0	0	0	0	0	0	0	0	0	0	0	63	74	102	44	66.1158	66	108.38	10.4106	66.9219	0.156629	68.4211	132	136	220	104	151.853	147	553.404	23.5245	153.645	0.154099	81.0526	0	0	0	0	0	0	0	0	0	0	0	0	0	0	0	0	0	0	0	0	0	0	0	0	0	0	0	0	0	0	3	0	0	0	0	0	0	0	0	0	1	0	0	1	0	0	0	0	0	0	0	0	0	0	0	92.9								4.8	31.3		245		3.66		3.9		41	141	5.8	76	67	104		7	13.4	0.68			6.43	11.4		4.5
0	1	54.83	0	0	0	0	0	0	0	0	0	0	0	0	0	0	70	74	92	51	79.1348	80	66.6407	8.1634	79.5501	0.102577	66.2921	120	144	161	111	134.292	135	118.573	10.8891	134.728	0.0806284	65.1685	0	0	0	0	0	0	0	0	0	0	0	0	0	0	0	0	0	0	0	0	0	0	0	0	0	0	0	0	0	0	1	0	0	0	0	0	0	0	1	0	0	0	0	0	0	0	0	0	0	0	0	0	0	0	0																5.9			142	5.9		83										5.3	5.8
1	0	71.51	0	0	0	0	0	0	0	0	0	0	0	0	0	0	70	65	70	65	67.6667	68	6.3333	2.5166	67.6979	0.0303666	0	157	158	158	135	150	157	169	13	150.375	0.070763	66.6667	0	0	0	0	0	0	0	0	0	0	0	0	0	0	0	0	0	0	0	0	0	0	0	0	0	0	0	0	0	0	3	1	0	1	0	0	0	0	0	1	0	0	0	0	0	0	0	1	0	0	0	0	0	0	0	85.5	0.1	0.5	3.9			1	15.9	21.4	28.9		472		3.61		4.4		28.46	139	16.3	64	288	90.92		27.33	2.8218					10.5	13.2	14.8
0	0	67.45	0	0	0	0	0	0	0	0	0	0	0	0	0	0	57	81	93	40	63.72	61	152.491	12.3487	64.882	0.191849	62	138	157	193	110	141.2	141.5	376.653	19.4076	142.501	0.136066	76	0	0	0	0	0	0	0	0	0	0	0	0	0	0	0	0	0	0	0	0	0	0	0	0	0	0	0	0	0	0	2	1	0	0	1	0	0	0	0	1	1	0	0	0	0	0	0	1	0	0	0	0	0	0	0
1	1	76.01	0	0	0	0	0	0	0	0	0	0	0	0	0	0	61	65	83	51	64.6596	64	41.6642	6.4548	64.9741	0.0987595	48.9362	158	140	194	100	146.532	149	324.646	18.0179	147.612	0.121647	82.9787	0	0	0	0	0	0	0	0	0	0	0	0	0	0	0	0	0	0	0	0	0	0	0	0	0	0	0	0	0	0	3	1	0	0	0	0	0	0	0	1	0	0	0	0	0	0	0	0	0	0	0	0	0	0	0
0	0	65.82	0	0	1	0	0	0	0	0	0	2009-10-14	0	0	0	0	76	70	84	50	72.197	72.5	47.2375	6.873	72.5184	0.0944734	57.5758	163	127	176	101	147.939	147.5	173.75	13.1814	148.517	0.0884226	78.7879	0	0	0	0	0	0	1	0	0	0	0	0	0	0	0	0	0	0	0	0	0	0	0	0	0	0	0	0	0	0	2	0	0	0	0	0	0	0	0	0	0	0	0	0	0	0	0	0	0	0	0	0	0	0	0
0	0	63.2	0	0	0	0	0	0	0	0	0	0	0	0	0	0	60	57	85	41	62.16	61	57.3254	7.5714	62.6133	0.12099	65.3333	131	129	168	99	135.48	136	219.415	14.8127	136.277	0.108603	66.6667	0	0	0	0	0	0	0	0	1	0	0	0	0	0	0	0	0	0	0	0	0	0	0	0	0	0	0	0	0	0	2	0	0	0	0	0	0	0	0	0	0	0	0	0	0	0	0	0	0	0	0	0	0	0	0
1	0	66.22	0	0	0	0	0	0	0	0	0	0	0	0	0	0	57	67	76	55	63.1765	63	45.5294	6.7475	63.5147	0.103616	52.9412	117	134	175	104	133.059	130	406.309	20.1571	134.488	0.146967	82.3529	0	0	0	0	0	1	0	0	0	0	0	0	0	0	0	0	0	0	0	0	0	0	0	0	0	0	0	0	0	0	2	0	0	1	1	0	0	0	0	1	0	0	0	0	0	0	0	0	0	0	0	0	0	0	0
0	1	68.29	0	0	0	0	0	0	0	0	0	0	0	0	0	0	66	61	77	46	59.2024	58	46.6453	6.8297	59.5904	0.114674	51.1905	139	149	181	105	130.131	128.5	160.26	12.6594	130.738	0.096701	70.2381	0	0	0	0	0	1	0	0	0	0	0	0	0	0	0	0	0	0	0	0	0	0	0	0	0	0	0	0	0	0	2	0	0	1	0	0	0	0	0	0	0	0	0	0	0	0	0	0	0	0	0	0	0	0	0																4.5	0.39		141	8.5		93
1	0	74.16	0	0	0	0	0	0	0	0	0	0	0	0	0	0	79	63	91	44	65.7925	64	114.475	10.6993	66.6405	0.161081	66.0377	155	101	192	97	136.943	141	450.093	21.2154	138.546	0.153452	79.2453	0	0	0	0	0	0	0	0	0	0	0	0	0	0	0	0	0	0	0	0	0	0	0	0	0	0	0	0	0	0	3	0	0	0	1	0	0	0	0	0	0	0	0	0	0	0	0	0	0	0	0	0	0	0	0
1	0	67.94	0	0	0	0	0	0	0	0	0	0	0	0	0	0	68	68	88	58	72.5357	71.5	52.9246	7.2749	72.8867	0.0984872	64.2857	147	119	182	119	151.893	154	207.136	14.3922	152.549	0.0930451	75	0	0	0	0	0	0	0	0	0	0	0	0	0	0	0	0	0	0	0	0	0	0	0	0	0	0	0	0	0	0	2	1	0	1	1	0	0	0	0	1	0	0	0	1	0	0	0	1	0	0	0	0	0	0	0
1	0	57.95	1	0	0	0	0	0	0	2010-09-21	0	0	0	0	0	0	54	77	87	54	71	72.5	103.846	10.1905	71.6759	0.138307	78.5714	117	121	151	92	125.214	129.5	354.95	18.8401	126.524	0.14499	71.4286	0	0	0	0	0	0	0	0	0	0	0	0	0	0	0	0	0	0	0	0	0	0	0	0	0	0	0	0	0	0	1	0	0	0	0	0	0	0	0	0	0	0	0	0	0	0	0	0	0	0	0	0	0	0	0
0	0	58.7	0	0	0	0	0	0	0	0	0	0	0	0	0	0	54	57	109	42	66.2069	65.5	107.465	10.3665	66.9997	0.155222	75.8621	116	120	165	91	129.483	130.5	349.096	18.6841	130.801	0.143049	86.2069	0	0	0	0	0	0	0	0	0	0	0	0	0	0	0	0	0	0	0	0	0	0	0	0	0	0	0	0	0	0	1	0	0	1	0	0	0	0	0	1	1	0	0	1	0	0	0	1	0	0	0	0	0	0	0
0	0	66.99	0	0	0	0	0	0	0	0	0	0	0	0	0	0	68	64	87	49	62.3231	62	53.8784	7.3402	62.7472	0.116867	55.3846	161	154	164	90	133.538	135	295.909	17.202	134.625	0.127822	83.0769	1	0	0	0	0	0	0	0	1	0	0	0	0	0	0	0	0	0	0	0	0	0	0	1	0	0	0	0	0	0	2	0	0	1	1	1	0	1	0	1	0	0	0	0	0	0	0	1	0	0	0	0	0	0	0
1	0	76.04	0	0	0	0	0	0	0	0	0	0	0	0	0	0	65	59	70	49	60.3333	60.5	51.8667	7.2019	60.6905	0.108967	83.3333	165	145	171	128	145.833	140.5	333.367	18.2583	146.783	0.114291	83.3333	0	0	0	0	0	0	0	0	0	0	0	0	0	0	0	0	0	0	0	0	0	0	0	0	0	0	0	0	0	0	3	0	0	0	0	0	0	0	0	0	0	0	0	0	0	0	0	0	0	0	0	0	0	0	0	93.1								8.2	31.8		276		4.11	0.383
1	1	72.24	0	0	0	0	0	0	0	0	0	0	0	0	0	0	80	80	90	70	79.7143	80	33.9048	5.8228	79.8964	0.0676271	42.8571	160	156	180	120	156	156	353.333	18.7972	156.968	0.111556	85.7143	0	0	0	0	0	0	0	0	0	0	0	0	0	0	0	0	0	0	0	0	0	0	0	0	0	0	0	0	0	0	3	1	0	1	0	1	0	0	1	0	0	0	0	0	0	0	0	0	0	0	0	0	0	0	0
1	1	81.41	0	0	0	0	0	0	0	0	0	0	0	0	0	0	57	43	80	43	60.8	57	193.7	13.9176	62.0613	0.204742	60	95	104	131	95	110.6	104	267.3	16.3493	111.562	0.132218	60	1	0	0	0	0	1	1	0	1	0	0	0	1	0	0	0	0	0	0	0	0	0	0	1	0	1	0	0	0	0	5	1	0	0	0	1	0	1	0	1	0	0	0	0	0	0	0	0	0	0	0	0	0	0	0	82.3								6.2	27.2		238		4.63	0.382
1	0	76.41	0	0	0	0	0	0	0	0	0	0	0	0	0	0	57	75	91	53	68.1667	67	72.9713	8.5423	68.6821	0.123209	73.3333	134	153	176	104	132.467	131.5	241.499	15.5402	133.345	0.115342	83.3333	0	1	0	0	0	1	0	0	0	0	0	0	0	0	0	0	0	0	0	0	0	0	0	0	0	0	0	0	0	0	3	0	0	1	0	0	0	0	0	0	1	0	0	1	0	0	0	0	0	0	0	0	0	0	0
1	1	59.39	0	0	0	0	0	0	0	0	0	0	0	0	0	0	74	73	102	64	83.1852	85	107.08	10.3479	83.8027	0.122071	51.8519	110	110	185	100	139.482	140	609.413	24.6863	141.57	0.173678	74.0741	0	0	0	0	0	0	0	0	0	0	0	0	0	0	0	0	0	0	0	0	0	0	0	0	0	0	0	0	0	0	1	1	0	1	1	0	0	1	0	1	1	0	0	1	0	0	0	1	0	0	0	0	0	0	0
1	1	74.13	0	0	0	0	0	0	0	0	0	0	0	0	0	0	83	103	103	79	88.2	86	84.7	9.2033	88.5833	0.0933293	60	137	168	169	127	150.8	153	347.2	18.6333	151.718	0.110518	80	0	0	0	0	0	1	0	0	0	0	0	0	0	0	0	0	0	0	0	0	0	0	0	0	0	0	0	0	0	0	3	1	0	0	1	0	0	0	0	1	1	0	0	0	0	0	0	0	0	0	0	0	0	0	0
0	0	71.83	0	0	0	0	0	0	0	0	0	0	0	0	0	0	92	68	100	47	75.8205	75	92.305	9.6076	76.4191	0.1259	62.8205	165	143	175	99	132.436	133	241.963	15.5552	133.335	0.116699	84.6154	0	0	0	0	0	0	0	0	0	0	0	0	0	0	0	0	0	0	0	0	0	0	0	0	0	0	0	0	0	0	3	0	0	0	1	0	0	1	0	0	0	0	0	0	0	0	0	0	0	0	0	0	0	0	0
1	0	78.63	0	0	0	0	0	0	0	0	0	0	0	0	0	0	66	61	83	53	70.7857	72.5	76.6429	8.7546	71.2866	0.119178	64.2857	161	109	161	109	144.429	149	279.648	16.7227	145.325	0.111573	64.2857	0	0	0	0	0	0	0	0	0	0	0	0	0	0	0	0	0	0	0	0	0	0	0	0	0	0	0	0	0	0	3	0	0	0	0	0	0	1	0	1	0	0	0	0	0	0	0	1	0	0	0	0	0	0	0
1	1	69.79	0	0	0	0	0	0	0	0	0	0	0	0	0	0	59	63	63	59	61	61	8	2.8284	61.0328	0.0327869	0	109	114	114	109	111.5	111.5	12.5	3.5355	111.528	0.0224215	50	1	1	0	0	0	0	0	0	1	0	0	1	0	0	0	0	0	0	0	1	1	0	0	1	0	0	0	0	0	0	4	1	0	1	0	1	0	1	0	0	1	0	0	1	0	0	0	0	0	0	0	0	0	0	0
1	0	74.93	1	0	0	0	0	0	0	2007-01-27	0	0	0	0	0	0	53	69	69	49	56.5	54	75.6667	8.6987	57	0.133332	50	94	151	151	94	120.75	119	548.25	23.4147	122.441	0.167932	50	0	0	0	0	0	0	0	0	0	0	0	0	0	0	0	0	0	0	0	0	0	0	0	0	0	0	0	0	0	0	3	0	0	0	0	0	0	0	0	0	0	0	0	0	0	0	0	0	0	0	0	0	0	0	0
1	0	72.02	0	0	0	0	0	0	0	0	0	0	0	0	0	0	67	59	67	57	62.2	64	16.7	4.0866	62.3073	0.0587642	60	158	125	158	125	141.2	143	169.7	13.0269	141.68	0.0825185	80	0	0	0	0	0	0	0	0	0	0	0	0	0	0	0	0	0	0	0	0	0	0	0	0	0	0	0	0	0	0	3	1	0	1	0	0	0	0	0	1	1	0	0	1	0	0	0	0	0	0	0	0	0	0	0	82.8	0.033	0.006	0.871			0.614	9.97	11.5	34.8		225		3.45		4.2		28.46	124	6.6	73	139	135.335		13.32	6.648					9.93	18.9	28.2
0	0	58.03	0	0	0	0	0	0	0	0	0	0	0	0	0	0	78	87	98	60	81.0135	81	64.2053	8.0128	81.4035	0.0982366	62.1622	132	129	199	113	141.743	139.5	225.782	15.0261	142.527	0.10529	68.9189	0	0	0	0	0	0	0	0	0	0	0	0	0	0	0	0	0	0	0	0	0	0	0	0	0	0	0	0	0	0	1	0	0	1	0	1	0	0	0	0	0	0	0	0	0	0	0	0	0	0	0	0	0	0	0
0	0	73.77	0	1	0	0	0	1	0	0	2007-04-04	0	0	0	2007-04-04	0	75	81	89	53	71.8667	72	66.4685	8.1528	72.3215	0.112685	64	147	151	175	101	142.773	143	188.502	13.7296	143.423	0.0955204	76	0	0	0	0	0	0	0	0	0	0	0	0	0	0	0	0	0	0	0	0	0	0	0	0	0	0	0	0	0	0	3	0	0	1	0	0	0	0	0	0	0	0	0	1	0	0	0	0	0	0	0	0	0	0	0
1	1	68.24	0	0	0	0	0	0	0	0	0	0	0	0	0	0	59	64	64	53	57.5	56.5	19.1429	4.3753	57.6455	0.071177	75	119	125	127	103	116.625	116.5	60.8393	7.8	116.853	0.0625611	50	1	0	0	0	0	0	0	0	1	0	0	0	0	0	0	0	0	0	0	0	0	0	0	1	0	0	0	0	0	0	2	0	0	0	1	0	0	1	0	1	0	0	0	0	0	0	0	0	0	0	0	0	0	0	0
1	0	83.99	0	0	0	0	0	0	0	0	0	0	0	0	0	0	70	88	94	49	71.3922	72	121.683	11.031	72.2228	0.152991	74.5098	111	133	180	107	139.843	140	291.655	17.0779	140.862	0.120919	82.3529	0	0	0	0	0	0	0	0	0	0	0	0	0	0	0	0	0	0	0	0	0	0	0	0	0	0	0	0	0	0	4	0	0	0	0	1	1	0	0	0	0	0	0	0	0	0	0	0	0	0	0	0	0	0	0
1	0	80.03	0	0	0	0	0	0	0	0	0	0	0	0	0	0	81	47	92	47	71.9474	72	145.497	12.0622	72.899	0.163182	57.8947	191	114	204	107	160.737	165	848.427	29.1278	163.218	0.176381	78.9474	0	0	0	0	0	1	0	0	0	0	0	0	0	0	0	0	0	0	0	0	0	0	0	0	0	0	0	0	0	0	4	0	0	1	1	0	1	0	0	1	0	0	0	1	0	0	0	0	0	0	0	0	0	0	0
1	1	61.47	0	1	0	0	0	0	0	0	2012-01-13	0	0	0	0	0	74	60	87	56	69.129	67	59.9161	7.7406	69.5472	0.110152	45.1613	153	146	160	102	128.839	123	325.273	18.0353	130.055	0.137707	87.0968	0	0	0	0	0	0	0	0	0	0	0	0	0	0	0	0	0	0	0	0	0	0	0	0	0	0	0	0	0	0	2	0	0	0	0	0	0	0	0	1	0	0	0	0	0	0	0	0	0	0	0	0	0	0	0
0	0	73.6	0	0	0	0	0	0	0	0	0	0	0	0	0	0	83	73	86	42	70.8571	72	108.223	10.403	71.5987	0.145059	66.6667	170	144	187	96	142.5	145	499.085	22.3402	144.199	0.154896	83.3333	0	0	0	0	0	0	0	0	0	0	0	0	0	0	0	0	0	0	0	0	0	0	0	0	0	0	0	0	0	0	3	1	0	1	0	0	0	0	0	0	0	0	0	0	0	0	0	0	0	0	0	0	0	0	0																5.7			140	11.2		94
1	1	84.66	0	1	0	0	0	1	0	0	2000-11-06	0	0	0	2000-11-06	0	65	65	65	65	65	65			65	0		143	143	143	143	143	143			143	0		1	0	0	0	0	1	0	0	1	0	0	0	0	0	1	0	0	0	0	0	0	0	0	0	0	0	0	0	0	0	4	0	0	1	1	1	0	0	0	1	0	0	0	0	0	0	0	0	0	0	0	0	0	0	0
1	0	73.11	0	1	0	0	0	1	0	0	2002-06-26	0	0	0	2002-06-26	0	61	61	61	61	61	61			61	0		148	148	148	148	148	148			148	0		0	0	0	0	0	0	0	0	0	0	0	0	0	0	0	0	0	0	0	0	0	0	0	0	0	0	0	0	0	0	3	0	0	0	0	0	0	0	0	0	0	0	0	0	0	0	0	0	0	0	0	0	0	0	0	78.4			0.52			0.65	24.83	6.6	25.4		315		3.64		3.7		28	142	5.2	55	67	98		9	4.6					9.2
1	0	64.5	1	0	0	0	0	0	0	2005-04-30	0	0	0	0	0	0	67	67	96	54	73.4603	72	78.1879	8.8424	73.9822	0.119411	76.1905	148	111	187	106	131.651	129	363.295	19.0603	133.002	0.143626	74.6032	0	0	0	1	0	0	0	0	0	0	0	0	0	0	0	0	0	0	0	0	0	0	0	0	0	0	0	0	0	0	2	0	0	0	0	0	1	1	0	0	0	0	0	0	0	0	0	0	0	0	0	0	0	0	0
1	0	86.31	0	0	0	0	0	0	0	0	0	0	0	0	0	0	70	72	96	58	74.7059	74	119.096	10.9131	75.4524	0.141719	70.5882	152	136	165	119	143	143	180.875	13.449	143.594	0.0912407	94.1176	0	0	0	0	0	0	0	0	0	0	0	0	0	0	0	0	0	0	0	0	0	0	0	0	0	0	0	0	0	0	4	0	0	1	0	0	0	0	0	1	0	0	0	0	0	0	0	1	0	0	0	0	0	0	0
1	1	84.71	0	0	0	0	0	0	0	0	0	0	0	0	0	0	69	108	108	69	88.5	88.5	760.5	27.5772	90.6228	0.220339	50	106	145	145	106	125.5	125.5	760.5	27.5772	127.006	0.155378	50	0	0	0	0	0	0	1	0	0	0	0	0	0	0	0	0	0	0	0	0	0	0	0	0	0	0	1	0	0	0	4	0	0	0	0	0	0	1	0	0	0	0	0	0	0	0	0	0	0	0	0	0	0	0	0
1	0	71.45	0	1	0	0	0	1	0	0	2007-06-21	0	0	0	2007-06-21	0	59	67	96	40	65	63	126.784	11.2599	65.9496	0.171555	71.1538	117	145	207	101	138.288	137	442.719	21.0409	139.85	0.150682	73.0769	0	0	0	0	0	0	0	0	0	0	0	0	0	0	0	0	0	0	0	0	0	0	0	0	0	0	0	0	0	0	3	1	0	0	0	1	0	0	0	0	0	0	0	0	0	0	0	0	0	0	0	0	0	0	0
1	0	76.46	0	0	0	0	0	0	0	0	0	0	0	0	0	0	83	76	89	53	70.5625	71	102.662	10.1323	71.2412	0.139033	62.5	178	118	178	102	137.438	133.5	512.396	22.6362	139.174	0.159472	62.5	0	0	0	0	0	0	0	0	0	0	0	0	0	0	0	0	0	0	0	0	0	0	0	0	0	0	0	0	0	0	3	0	0	1	0	0	0	0	0	0	1	0	0	1	0	0	0	0	0	0	0	0	0	0	0	91.7	0	0.1	2.2			0.5	4	5.4	30.7		106		4.2		4.03		40.77	141.93	5.82	73.5	88	65	20	12	5.13					12.9		7.1
1	1	74.93	1	1	0	0	0	1	0	2008-03-11	2008-03-11	0	0	0	2008-03-11	0	83	83	83	83	83	83			83	0		166	166	166	166	166	166			166	0		0	0	0	0	0	0	0	0	0	0	0	0	0	0	0	0	0	0	0	0	0	0	0	0	0	0	0	0	0	0	3	0	0	0	0	0	0	0	0	0	1	0	0	1	0	0	0	0	0	0	0	0	0	0	0	87.7	0	0.2	1.5			0.3	4.1	6.2	30		242		4.55		4.5		44	142	7.6	74	75									13.6		7.5
1	1	70.33	0	0	0	0	0	0	0	0	0	0	0	0	0	0	68	69	80	55	68.2143	68.5	62.489	7.905	68.6383	0.111669	71.4286	120	140	156	120	143.214	143	114.335	10.6928	143.584	0.0719468	50	0	0	0	0	0	0	0	0	0	0	0	0	0	0	0	0	0	0	0	0	0	0	0	0	0	0	0	0	0	0	3	0	0	0	0	0	1	0	0	1	1	1	0	1	0	0	0	0	0	0	0	0	0	0	0
1	0	79.66	0	0	0	0	0	0	0	0	0	0	0	0	0	0	81	68	90	53	70.0426	69	84.1721	9.1745	70.6282	0.129584	80.8511	148	109	173	86	133.191	134	308.419	17.5619	134.32	0.130444	76.5957	0	0	0	0	0	0	0	0	0	0	0	0	0	0	0	0	0	0	0	0	0	0	0	0	0	0	0	0	0	0	3	0	0	0	0	0	1	0	0	0	1	0	0	1	0	0	0	0	0	0	0	0	0	0	0
0	0	64.16	0	0	0	0	0	0	0	0	0	0	0	0	0	0	64	59	80	44	60.8689	62	66.1825	8.1353	61.4013	0.132552	54.0984	153	119	181	102	127.787	127	240.137	15.4964	128.708	0.120269	86.8852	0	0	0	0	0	0	0	0	0	0	0	0	0	0	0	0	0	0	0	0	0	0	0	0	0	0	0	0	0	0	2	0	0	0	1	0	0	0	0	1	0	0	0	0	0	0	0	0	0	0	0	0	0	0	0
1	0	72.51	0	0	0	0	0	0	0	0	0	0	0	0	0	0	64	97	102	42	69.9767	66	186.023	13.639	71.2632	0.192628	67.4419	132	142	168	95	133.023	132	244.499	15.6365	133.918	0.116172	76.7442	0	0	0	0	0	0	0	0	0	0	0	0	0	0	0	0	0	0	0	0	0	0	0	0	0	0	0	0	0	0	3	0	0	0	0	0	0	0	0	1	0	1	0	0	0	0	0	0	0	0	0	0	0	0	0	97.6								11.3	33.6		294		3.42	0.334
0	0	64.1	0	0	0	0	0	0	0	0	0	0	0	0	0	0	66	103	107	50	76.12	76	120.323	10.9692	76.8959	0.14314	77.3333	126	166	213	91	139.707	139	553.94	23.5359	141.649	0.16734	84	0	0	0	0	0	0	0	0	0	0	0	0	0	0	0	0	0	0	0	0	0	0	0	0	0	0	0	0	0	0	2	1	0	1	1	0	0	0	0	1	0	0	0	0	0	0	0	0	0	0	0	0	0	0	0
1	0	81.9	0	0	0	0	0	0	0	0	0	0	0	0	0	0	61	60	61	60	60.5	60.5	0.5	0.7071	60.5021	0.00826446	0	144	127	144	127	135.5	135.5	144.5	12.0208	135.766	0.0627306	50	0	0	0	0	0	0	0	0	0	0	0	0	0	0	0	0	0	0	0	0	0	0	0	0	0	0	0	0	0	0	4	0	0	0	0	0	0	0	0	0	0	0	0	0	0	0	0	0	0	0	0	0	0	0	0
0	1	64.54	0	0	0	0	0	0	0	0	0	0	0	0	0	0	79	86	116	53	78.7681	79	161.534	12.7096	79.7722	0.160181	86.9565	115	138	184	97	131.29	128	350.827	18.7304	132.6	0.141627	78.2609	0	0	0	0	0	0	0	0	0	0	0	0	0	0	0	0	0	0	0	0	0	0	0	0	0	0	0	0	0	0	2	0	0	0	1	0	0	0	0	0	0	0	0	0	0	0	0	0	0	0	0	0	0	0	0
1	1	77.25	0	0	0	0	0	0	0	0	0	0	0	0	0	0	74	61	117	44	70.4333	69	269.978	16.431	72.2623	0.229364	83.3333	174	126	232	77	143.533	150	1009.57	31.7737	146.894	0.217647	86.6667	0	0	0	0	0	0	0	0	0	0	0	0	0	0	0	0	0	0	0	0	0	0	0	0	0	0	0	0	0	0	3	0	0	1	1	0	0	1	0	0	0	0	0	1	0	0	0	0	0	0	0	0	0	0	0	88.6	0	0	0.5			0.7	4	5.4	30		273		4.13		3.5	0.85	36	133	9.3	69	163	127		23	9.2	1.1	2.11	1.22	3.83	12.4		13.2
1	0	71.61	0	0	0	0	0	0	0	0	0	0	0	0	0	0	62	62	76	45	62.1	62	72.3222	8.5042	62.6219	0.129917	50	139	125	156	116	142.5	144.5	170.056	13.0405	143.036	0.0868164	70	0	0	0	0	0	0	0	0	0	0	0	0	0	0	0	0	0	0	0	0	0	0	0	0	0	0	0	0	0	0	3	0	0	1	1	0	0	0	0	0	0	0	0	0	0	0	0	0	0	0	0	0	0	0	0
0	1	59.75	0	0	0	0	0	0	0	0	0	0	0	0	0	0	73	72	98	55	72.4242	71	80.5644	8.9758	72.9616	0.122041	51.5152	119	155	155	107	129.394	132	145.996	12.0829	129.94	0.0919549	66.6667	0	0	0	0	0	0	0	0	0	0	0	0	0	0	0	0	0	0	0	0	0	0	0	0	0	0	0	0	0	0	1	0	0	0	0	0	0	0	0	0	0	0	0	0	0	0	0	0	0	0	0	0	0	0	0
1	0	79.37	0	0	0	0	0	0	0	0	0	0	0	0	0	0	50	67	89	44	62.0385	61.5	108.118	10.398	62.8707	0.164351	65.3846	123	134	175	100	129.538	134	459.938	21.4462	131.234	0.162343	65.3846	0	0	0	0	0	0	0	0	0	0	0	0	0	0	0	0	0	0	0	0	0	0	0	0	0	0	0	0	0	0	3	0	0	0	0	0	0	0	0	0	0	0	0	0	0	0	0	0	0	0	0	0	0	0	0
1	0	74.52	0	0	0	0	0	0	0	0	0	0	0	0	0	0	82	83	100	48	73.7933	75	109.655	10.4716	74.5277	0.141431	62.6667	157	140	170	85	133.18	134	342.417	18.5045	134.451	0.13848	73.3333	0	0	0	0	0	0	0	0	0	0	0	0	0	0	0	0	0	0	0	0	0	0	0	0	0	0	0	0	0	0	3	0	0	0	0	0	0	0	1	0	1	0	0	0	0	0	0	0	0	0	0	0	0	0	0
0	1	68.37	0	0	0	0	0	0	0	0	0	0	0	0	0	0	62	62	93	52	74.8485	75	68.9613	8.3043	75.3008	0.110104	74.2424	108	145	159	100	133.47	132	186.684	13.6632	134.157	0.101591	84.8485	0	0	0	0	0	0	0	0	0	0	0	0	0	0	0	0	0	0	0	0	0	0	0	0	0	0	0	0	0	0	2	0	0	1	0	0	0	0	1	0	0	0	0	0	0	0	0	0	0	0	0	0	0	0	0
0	0	65.74	0	1	0	0	0	0	0	0	2019-05-10	0	0	0	0	0	82	81	86	55	72.9057	74	53.6255	7.3229	73.2656	0.099492	58.4906	151	165	168	110	140.038	140	135.883	11.6569	140.513	0.0824521	62.2642	0	0	0	0	0	0	0	0	0	0	0	0	0	0	0	0	0	0	0	0	0	0	0	0	0	0	0	0	0	0	2	0	0	0	0	0	0	0	0	0	1	0	0	0	0	0	0	0	0	0	0	0	0	0	0
1	0	80.62	0	0	1	0	0	0	0	0	0	2006-02-04	0	0	0	0	71	89	100	62	80.3636	81	153.454	12.3877	81.227	0.146972	81.8182	126	159	159	86	118.636	119	387.055	19.6737	120.11	0.158115	81.8182	0	0	0	0	0	0	0	0	1	0	0	0	0	0	0	0	0	0	0	0	0	0	0	0	0	0	0	0	0	0	4	0	0	1	0	0	0	0	0	0	0	0	0	0	0	0	0	0	0	0	0	0	0	0	0
1	0	83.81	0	0	0	0	0	0	0	0	0	0	0	0	0	0	80	67	104	48	71.7478	72	106.418	10.3159	72.4793	0.143154	65.2174	178	120	217	97	135.739	133	533.651	23.1009	137.674	0.169444	82.6087	0	0	0	0	0	0	0	0	0	0	0	0	0	0	0	0	0	0	0	0	0	0	0	0	0	0	0	0	0	0	4	0	0	0	0	0	0	0	0	1	0	0	0	0	0	0	0	0	0	0	0	0	0	0	0
1	1	76.06	0	1	0	0	0	1	0	0	2010-12-20	0	0	0	2010-12-20	0	74	62	78	51	68.52	70	45.51	6.7461	68.8381	0.0964654	44	147	117	167	117	144.56	146	166.173	12.8908	145.111	0.0873712	80	0	0	0	0	0	0	0	0	0	0	0	0	0	0	0	0	0	0	0	0	0	0	0	0	0	0	0	0	0	0	3	1	0	1	0	0	0	1	0	0	0	0	0	1	0	0	0	0	0	0	0	0	0	0	0
1	0	70.93	0	1	0	0	0	0	0	0	2003-09-25	0	0	0	0	0	87	63	101	63	80.5714	86	175.619	13.2521	81.5002	0.152276	71.4286	162	115	162	115	142.429	147	377.619	19.4324	143.56	0.126315	85.7143	0	1	0	0	0	0	0	0	0	0	0	0	0	0	0	0	0	0	0	0	0	0	0	0	0	0	0	0	0	0	3	1	0	1	0	1	0	0	0	1	0	0	1	1	0	0	0	1	0	0	0	1	0	0	0	90.9								7.31	30		279		4.33	0.394
0	1	60.36	0	0	0	0	0	0	0	0	0	0	0	0	0	0	72	79	107	63	86.7255	86	117.763	10.8519	87.3886	0.123896	70.5882	142	133	170	98	141.726	140	162.763	12.7579	142.287	0.0891312	66.6667	0	0	0	0	0	0	0	0	0	0	0	0	0	0	0	0	0	0	0	0	0	0	0	0	0	0	0	0	0	0	2	0	0	1	0	0	0	0	0	0	0	0	0	1	0	0	0	0	0	0	0	0	0	0	0
0	1	66.51	0	0	0	0	0	0	0	0	0	0	0	0	0	0	69	73	83	52	66.3182	67	58.0359	7.6181	66.7444	0.11356	59.0909	136	153	172	104	138.818	138.5	242.106	15.5597	139.668	0.110806	86.3636	0	0	0	0	0	0	0	0	0	0	0	0	0	0	0	0	0	0	0	0	0	0	0	0	0	0	0	0	0	0	2	1	0	0	0	0	0	0	1	0	0	0	0	0	0	0	0	0	0	0	0	0	0	0	0
0	1	64.04	0	0	0	0	0	0	0	0	0	0	0	0	0	0	72	57	97	52	74.0984	76	93.8235	9.6863	74.7185	0.129646	62.2951	117	135	171	103	130.984	133	213.083	14.5974	131.781	0.110527	90.1639	0	0	0	0	0	0	0	0	0	0	0	0	0	0	0	0	0	0	0	0	0	0	0	0	0	0	0	0	0	0	2	0	0	1	0	0	0	0	0	0	0	0	0	0	0	0	0	0	0	0	0	0	0	0	0
0	1	53.71	0	0	0	0	0	0	0	0	0	0	0	0	0	0	66	47	99	47	78.7209	79	89.5393	9.4625	79.2745	0.118797	62.7907	103	127	157	100	127.372	127	195.525	13.983	128.12	0.108497	76.7442	0	0	0	0	0	0	0	0	0	0	0	0	0	0	0	0	0	0	0	0	0	0	0	0	0	0	0	0	0	0	1	0	0	0	0	0	0	0	0	0	0	0	0	0	0	0	0	0	0	0	0	0	0	0	0
1	0	72.43	0	0	0	0	0	0	0	0	0	0	0	0	0	0	70	54	88	48	64.5455	63	84.7557	9.2063	65.179	0.140455	66.6667	121	128	185	101	136.697	135	301.03	17.3502	137.761	0.124987	84.8485	0	0	0	0	0	0	0	0	0	0	0	0	0	0	0	0	0	0	0	0	0	0	0	0	0	0	0	0	0	0	3	0	0	1	0	0	0	1	0	0	1	0	0	1	0	0	0	0	0	0	0	0	0	0	0																4.77			141.32	10.11		115
0	1	65.18	0	0	0	0	0	0	0	0	0	0	0	0	0	0	56	54	74	50	60.8	60.5	28.9159	5.3774	61.0339	0.0878093	54.2857	120	102	137	84	116.557	117	102.279	10.1133	116.989	0.0861451	80	0	0	0	0	0	0	0	0	0	0	0	0	0	0	0	0	0	0	0	0	0	0	0	0	0	0	0	0	0	0	2	0	0	0	0	0	0	0	0	0	0	0	0	0	0	0	0	0	0	0	0	0	0	0	0
1	0	70.46	0	1	0	0	0	0	0	0	2002-04-27	0	0	0	0	0	79	82	82	74	78	78	11.3333	3.3665	78.0545	0.0373779	50	139	153	153	137	144	143	54.6667	7.3937	144.142	0.0444661	75	0	0	0	0	0	0	1	0	0	0	0	0	0	0	0	0	0	0	0	0	0	0	0	0	1	0	0	0	0	0	5	0	0	0	0	0	0	0	0	1	0	0	0	0	0	0	0	0	0	0	0	0	0	0	0	92.1								7.4	32.3		213		4.69	0.432
1	0	72.53	0	1	0	0	0	0	0	0	2017-12-08	0	0	0	0	0	80	48	109	42	67.7463	68	144.889	12.037	68.7916	0.176347	68.6567	164	106	190	94	132.343	132	365.138	19.1086	133.695	0.143305	71.6418	0	0	0	0	0	0	0	0	0	0	0	0	0	0	0	0	0	0	0	0	0	0	0	0	0	0	0	0	0	0	3	1	0	0	1	0	1	0	0	1	0	0	0	0	0	0	0	0	0	0	0	0	0	0	0
0	0	65.51	0	0	0	0	0	0	0	0	0	0	0	0	0	0	77	55	79	38	58.3158	57	67.0056	8.1857	58.8775	0.139132	66.6667	146	137	178	110	138.825	136	214.147	14.6338	139.58	0.104483	85.9649	0	0	0	0	0	0	0	0	0	0	0	0	0	0	0	0	0	0	0	0	0	0	0	0	0	0	0	0	0	0	2	0	0	0	0	0	0	0	0	0	0	0	0	0	0	0	0	0	0	0	0	0	0	0	0
0	0	62.78	0	0	0	0	0	0	0	0	0	0	0	0	0	0	69	79	107	44	71.6735	73	105.047	10.2492	72.3952	0.142268	72.449	111	152	161	100	128.214	128.5	132.624	11.5162	128.725	0.0893608	72.449	0	1	0	0	0	0	1	0	0	0	0	0	0	0	0	0	0	0	0	0	0	0	0	0	0	0	1	0	0	0	2	0	0	0	0	0	0	0	0	0	0	0	0	0	0	0	0	0	0	0	0	0	0	0	0
1	0	74.96	0	0	0	0	0	0	0	0	0	0	0	0	0	0	71	65	71	65	68	68	18	4.2426	68.0661	0.0441176	50	142	165	165	142	153.5	153.5	264.5	16.2635	153.93	0.0749186	50	0	0	0	0	0	0	0	0	0	0	0	0	0	0	0	0	0	0	0	0	0	0	0	0	0	0	0	0	0	0	3	0	0	0	0	0	0	0	0	1	0	0	0	0	0	0	0	0	0	0	0	0	0	0	0	89	0	0.3	1.4			0.5	2.3	4.6	30.5		220		3.73		4.5		45	138	9.8	83	85									11.4	5.4	6.1
1	0	71.86	0	0	0	0	0	0	0	0	0	0	0	0	0	0	65	75	90	59	73.5714	72.5	69.033	8.3086	74.0058	0.108825	71.4286	122	132	160	120	134.857	132.5	135.978	11.661	135.325	0.0833236	92.8571	0	0	0	0	0	0	0	0	0	0	0	0	0	0	0	0	0	0	0	0	0	0	0	0	0	0	0	0	0	0	3	0	0	0	1	0	0	1	0	0	1	0	0	0	0	0	0	0	0	0	0	0	0	0	0																5.1	0.37	46	139	6.7	83	74	64		74	33.6	1.38	2.5527	2.17	5.32			5.1
0	0	59.93	0	0	0	0	0	0	0	0	0	0	0	0	0	0	70	55	73	55	64.625	65.5	41.6964	6.4573	64.9067	0.0934658	50	112	143	143	106	122.125	119	204.125	14.2872	122.854	0.109433	87.5	0	0	0	0	0	0	0	0	0	0	0	0	0	0	0	0	0	0	0	0	0	0	0	0	0	0	0	0	0	0	1	0	0	0	0	0	0	0	0	0	0	0	0	0	0	0	0	0	0	0	0	0	0	0	0
0	1	53.3	0	0	0	0	0	0	0	0	0	0	0	0	0	0	69	83	98	53	79.0893	80	61.6464	7.8515	79.4711	0.0983838	60.7143	109	131	158	96	127.446	127.5	186.324	13.6501	128.162	0.106144	71.4286	0	0	0	0	0	0	0	0	0	0	0	0	0	0	0	0	0	0	0	0	0	0	0	0	0	0	0	0	0	0	1	1	0	1	1	0	0	0	0	0	1	0	0	0	0	0	0	0	0	0	0	0	0	0	0	88.8	0	0.4	2.2			0.6	4.5	7.7	30.2		314		5.27		4.2	0.54	43	141	8.3	75	115	77		23	12	4.19	3.2991	0.81	4.98	15.9		6.8
1	0	63.95	1	0	0	0	0	0	0	2008-02-11	0	0	0	0	0	0	89	70	89	60	71.1818	70	59.5636	7.7177	71.5612	0.103377	54.5455	164	140	164	100	132.636	136	338.055	18.3863	133.79	0.13217	63.6364	0	0	0	0	0	0	0	0	0	0	0	0	0	0	0	0	0	0	0	0	0	0	0	0	0	0	0	0	0	0	2	1	0	1	0	0	0	0	0	0	1	0	0	1	0	0	0	0	0	0	0	0	0	0	0																5.3		47	143	3.9	78	73	102		27	12.2	1.77	2.3609	1.47	4.63		4.8	4.7
1	0	61.29	0	0	0	0	0	0	0	0	0	0	0	0	0	0	70	78	78	53	67.8519	67	47.2849	6.8764	68.1866	0.0994499	77.7778	106	153	169	96	128.111	134	428.872	20.7092	129.713	0.158629	70.3704	0	0	0	0	0	0	0	0	0	0	0	0	0	0	0	0	0	0	0	0	0	0	0	0	0	0	0	0	0	0	2	1	0	1	1	0	0	1	0	1	1	1	0	1	0	0	0	0	0	0	0	0	0	0	0	92.7								10.7	30.2		262		4.34		3.9		43	140	7	80	121	94		64	5.6					13.1		15
1	1	89.38	0	0	0	0	0	0	0	0	0	0	0	0	0	0	63	63	63	63	63	63			63	0		142	142	142	142	142	142			142	0		0	0	0	0	0	0	0	0	0	0	0	0	0	0	0	0	0	0	0	0	0	0	0	0	0	0	0	0	0	0	4	1	0	1	1	1	0	1	0	0	1	0	0	1	0	0	0	0	0	0	0	0	0	0	0	97.5	0.1	0.3	0.9			0.5	5.8	7.7	33.6		251		3.04		4.3	0.37	32	141	12.7	66	198	112	180	30	29.4					10.2		6
0	0	60.28	0	0	0	0	0	0	0	0	0	0	0	0	0	0	50	71	99	50	67.2143	64.5	136.026	11.663	68.1831	0.170393	42.8571	140	152	175	113	143.821	148	333.337	18.2575	144.935	0.124658	78.5714	0	0	0	0	0	0	0	0	0	0	0	0	0	0	0	0	0	0	0	0	0	0	0	0	0	0	0	0	0	0	2	0	0	1	0	0	1	0	0	0	0	0	0	0	0	0	0	0	0	0	0	0	0	0	0																3.4	0.28	44	144	4.7	79	94	53		10	19.6	1.36	3.2091	2.04	6.34			6.3
1	1	70.71	0	1	0	0	0	1	0	0	2010-07-09	0	0	0	2010-07-09	0	74	76	88	69	76.5556	74	41.5278	6.4442	76.7963	0.0793627	55.5556	138	139	168	108	134	134	279.75	16.7257	134.925	0.11768	77.7778	0	0	0	0	0	0	0	0	0	0	0	0	0	0	0	0	0	0	0	0	0	0	0	0	0	0	0	0	0	0	3	1	0	0	0	0	0	0	0	0	0	0	0	0	0	0	0	0	0	0	0	0	0	0	0																4.3	0.36		144	7.6		104					4.03			5.74			6.2
0	0	70.41	0	0	0	0	0	0	0	0	0	0	0	0	0	0	60	49	99	49	71.4524	70	113.48	10.6527	72.2328	0.148198	71.4286	113	113	162	94	129.226	129	235.623	15.35	130.124	0.118075	82.1429	0	0	0	0	0	0	0	0	0	0	0	0	0	0	0	0	0	0	0	0	0	0	0	0	0	0	0	0	0	0	3	0	0	1	0	0	0	0	0	0	0	0	0	0	0	0	0	0	0	0	0	0	0	0	0																4.9		45	139	6.4	82	78		41
0	1	72.3	0	1	0	0	0	1	0	0	2018-05-05	0	0	0	2018-05-05	0	80	70	82	70	78	80	29.3333	5.416	78.1409	0.0601335	25	110	138	138	110	122.75	121.5	160.917	12.6853	123.241	0.0894972	75	0	1	0	0	0	1	1	0	0	0	0	0	0	0	0	0	0	0	0	0	0	0	0	0	0	0	1	0	0	0	3	0	0	1	0	0	0	0	1	0	0	0	0	0	0	0	0	0	0	0	0	0	0	0	0
1	1	68.53	0	0	0	0	0	0	0	0	0	0	0	0	0	0	61	87	87	61	74	74	338	18.3848	75.1332	0.175676	50	109	179	179	109	144	144	2450	49.4975	148.192	0.243056	50	0	0	0	0	0	0	0	0	0	0	0	0	0	0	0	0	0	0	0	0	0	0	0	0	0	0	0	0	0	0	2	0	0	1	1	0	0	0	0	0	0	0	0	0	0	0	0	0	0	0	0	0	0	0	0
1	1	64.46	0	0	0	0	0	0	0	0	0	0	0	0	0	0	79	81	108	57	78.75	77	176.75	13.2947	79.7721	0.161635	83.3333	133	147	168	102	134.75	135.5	328.932	18.1365	135.864	0.128863	83.3333	1	1	0	0	0	1	0	0	1	0	0	0	0	0	0	0	0	0	0	0	0	0	0	1	0	1	0	0	0	0	3	1	0	1	1	1	0	1	0	0	1	0	0	1	0	0	0	0	0	0	0	0	0	0	0	83	0	0	0.8			0.9	16.6	18.4	32.6		171		6.97		3.1		29	132	3.5	61	80	131	349	16	20.6					18.9
0	0	65.1	0	0	0	0	0	0	0	0	0	0	0	0	0	0	81	60	104	48	68.8929	67.5	88.7156	9.4189	69.5223	0.135492	71.4286	144	96	185	91	130.25	129.5	300.409	17.3323	131.378	0.131876	78.5714	0	0	0	0	0	0	0	0	0	0	0	0	0	0	0	0	0	0	0	0	0	0	0	0	0	0	0	0	0	0	2	0	0	0	0	0	0	0	0	0	0	0	0	0	0	0	0	0	0	0	0	0	0	0	0
1	1	65.96	0	0	0	0	0	0	0	0	0	0	0	0	0	0	76	80	81	53	65.4	66	61.0947	7.8163	65.8422	0.116489	65	132	160	160	103	125.55	125	225.945	15.0315	126.402	0.116693	85	0	0	0	0	0	0	0	0	0	0	0	0	0	0	0	0	0	0	0	0	0	0	0	0	0	0	0	0	0	0	2	0	0	1	0	0	0	1	0	1	1	0	1	1	0	0	0	0	0	0	0	1	0	0	0
0	0	55.74	0	0	0	0	0	0	0	0	0	0	0	0	0	0	78	75	109	54	76.89	77	96.1191	9.804	77.5063	0.126868	78	151	136	181	101	135.81	135.5	260.054	16.1262	136.755	0.118146	77	0	0	0	0	0	0	0	0	0	0	0	0	0	0	0	0	0	0	0	0	0	0	0	0	0	0	0	0	0	0	1	0	0	0	0	0	1	0	0	0	0	0	0	0	0	0	0	0	0	0	0	0	0	0	0
1	1	59.01	0	1	0	0	0	0	0	0	2011-05-16	0	0	0	0	0	105	65	112	50	76.1695	74	145.281	12.0533	77.1013	0.156896	61.0169	206	118	206	105	151.712	155	596.795	24.4294	153.633	0.159654	88.1356	0	0	0	0	0	0	0	0	0	0	0	0	0	0	0	0	0	0	0	0	0	0	0	0	0	0	0	0	0	0	1	0	0	1	1	0	0	0	0	0	0	0	0	0	0	0	0	0	0	0	0	0	0	0	0
1	0	74.32	0	0	0	0	0	0	0	0	0	0	0	0	0	0	76	42	86	42	68.4286	71	119.657	10.9388	69.2563	0.156005	61.9048	163	115	163	111	141.286	145	239.214	15.4666	142.09	0.106832	71.4286	0	0	0	0	0	0	0	0	0	0	0	0	0	0	0	0	0	0	0	0	0	0	0	0	0	0	0	0	0	0	3	0	0	1	0	0	0	0	0	1	1	1	0	1	0	0	0	0	0	0	0	0	0	0	0																4.3		37.5	142	6.6	75.2	122	85		15	6	3.51	1.8745	1.19	4.66		7.7
1	1	61.98	1	0	0	0	0	0	0	2002-02-23	0	0	0	0	0	0	69	67	69	62	66	67	13	3.6056	66.0656	0.0446049	66.6667	131	133	133	131	132.333	133	1.3333	1.1547	132.337	0.0071245	0	0	1	0	0	0	0	0	0	0	0	0	0	0	0	0	0	0	0	0	0	0	0	0	0	1	0	0	0	0	0	4	0	0	1	1	0	0	0	1	0	0	0	0	1	0	0	0	0	0	0	0	0	0	0	0
0	1	54.56	0	0	0	0	0	0	0	0	0	0	0	0	0	0	77	80	107	66	80.275	80	62.6147	7.9129	80.6544	0.097333	55	127	124	169	107	129.05	127	154.356	12.424	129.632	0.0950619	67.5	0	0	0	0	0	0	0	0	0	0	0	0	0	0	0	0	0	0	0	0	0	0	0	0	0	0	0	0	0	0	1	0	0	1	0	0	1	0	0	0	1	0	0	1	0	0	0	0	0	0	0	0	0	0	0																3.4		44.8	138.1	3.9	80.5	105	126		35	12	1.84	2.1636	0.89	3.89		5.5
0	0	75.14	0	0	0	0	0	0	0	0	0	0	0	0	0	0	57	78	80	53	65.85	65	66.2395	8.1388	66.3261	0.120466	60	106	170	170	104	136.15	138.5	386.134	19.6503	137.49	0.140674	70	0	0	0	0	0	0	0	0	0	0	0	0	0	0	0	0	0	0	0	0	0	0	0	0	0	0	0	0	0	0	3	0	0	1	1	0	1	1	0	0	0	0	0	0	0	0	0	0	0	0	0	0	0	0	0
0	0	79.16	0	0	0	0	0	0	0	0	0	0	0	0	0	0	50	62	94	40	64.6667	65	92.7684	9.6316	65.3682	0.147696	66.6667	110	124	151	86	126.917	127	194.044	13.93	127.666	0.108838	70	0	0	0	0	0	0	0	0	0	0	0	0	0	0	0	0	0	0	0	0	0	0	0	0	0	0	0	0	0	0	3	0	0	0	0	0	0	0	0	0	0	0	0	0	0	0	0	0	0	0	0	0	0	0	0	85.3	0	0.1	0.8			0.4	3.9	5.3	28.5		408		3.73		3.9		40	136	5.6	69	79	85		7	6.1					10.6
0	0	67.05	0	0	0	0	0	0	0	0	0	0	0	0	0	0	73	64	83	55	64.1176	61	59.6103	7.7208	64.5537	0.11682	52.9412	147	130	147	111	131.118	132	121.735	11.0334	131.554	0.0816362	70.5882	0	0	0	0	0	0	0	0	0	0	0	0	0	0	0	0	0	0	0	0	0	0	0	0	0	0	0	0	0	0	2	0	0	0	0	0	0	0	0	1	0	1	0	0	0	0	0	0	0	0	0	0	0	0	0
1	1	76.69	0	0	0	0	0	0	0	0	0	0	0	0	0	0	78	66	86	65	75.2857	75.5	51.2967	7.1622	75.6014	0.0916727	64.2857	163	124	195	120	144	139.5	391.077	19.7757	145.255	0.132335	85.7143	0	0	0	0	0	0	0	0	0	0	0	0	0	0	0	0	0	0	0	0	0	0	0	0	0	0	0	0	0	0	3	0	0	0	0	0	1	0	0	0	0	0	0	0	0	0	0	0	0	0	0	0	0	0	0
1	1	65.52	0	0	0	0	0	0	0	0	0	0	0	0	0	0	67	58	107	58	74.6667	74.5	113.54	10.6555	75.3981	0.140309	73.3333	102	103	180	100	120.733	116.5	335.995	18.3302	122.071	0.149272	70	0	1	0	0	0	0	0	0	0	0	0	0	0	0	0	0	0	0	0	0	0	0	0	0	0	0	0	0	0	0	2	0	0	0	0	0	0	0	0	0	0	0	0	0	0	0	0	0	0	0	0	0	0	0	0
1	1	61.93	0	1	0	0	0	0	1	0	2018-05-24	0	0	0	0	2018-05-24	80	60	95	56	74.4706	72	93.9543	9.693	75.0896	0.129198	61.7647	135	141	172	101	138.809	140	200.396	14.1561	139.518	0.10123	72.0588	0	0	0	0	0	0	0	0	0	0	0	0	0	0	0	0	0	0	0	0	0	0	0	0	0	0	0	0	0	0	2	0	0	0	0	0	0	0	0	0	0	0	0	0	0	0	0	0	0	0	0	0	0	0	0																4.9			140	5.7		99											7.7
1	1	78.46	0	0	0	0	1	0	0	0	0	0	0	2001-11-03	0	0	57	57	57	57	57	57			57	0		148	148	148	148	148	148			148	0		0	0	1	0	0	1	1	0	1	0	0	0	0	0	0	0	0	0	0	0	0	0	0	0	0	0	1	0	0	0	6	1	0	1	0	0	0	0	1	1	0	1	0	0	0	0	0	1	0	0	0	0	0	0	0
1	0	80.31	0	0	0	0	0	0	0	0	0	0	0	0	0	0	55	79	99	38	75.2069	78	175.741	13.2567	76.3267	0.173205	65.5172	107	161	196	107	152.552	155	546.685	23.3813	154.272	0.150602	82.7586	0	0	0	0	0	0	0	0	0	0	0	0	0	0	0	0	0	0	0	0	0	0	0	0	0	0	0	0	0	0	4	0	0	1	0	0	0	1	0	0	0	0	0	0	0	0	0	0	0	0	0	0	0	0	0	96.5	0	0.1	2			0.5	3.1	6.5	33		167		4.09		3.6		37	142	7.3	69	82	123		13	14.3					13.5		5.9
1	1	73	0	0	0	0	0	0	0	0	0	0	0	0	0	0	98	70	98	55	76.1562	75.5	102.717	10.1349	76.8068	0.130985	46.875	152	121	170	95	126.844	126	356.394	18.8784	128.197	0.146488	75	0	0	0	0	0	0	1	0	0	0	0	0	0	0	0	0	0	0	0	0	0	0	0	0	0	0	0	0	0	0	3	0	0	1	1	0	0	0	0	0	1	0	0	0	0	0	0	0	0	0	0	0	0	0	0
1	0	89.72	0	0	0	0	0	0	0	0	0	0	0	0	0	0	66	74	88	43	70.6744	72	86.5105	9.3011	71.2697	0.130066	62.7907	134	160	190	108	145.419	145	399.678	19.9919	146.755	0.135871	79.0698	0	0	0	0	0	0	0	0	0	0	0	0	0	0	0	0	0	0	0	0	0	0	0	0	0	0	0	0	0	0	4	0	0	0	0	0	0	0	0	0	0	0	0	0	0	0	0	0	0	0	0	0	0	0	0	95.7								6.8	32.6		263		3.7	0.354
0	0	69.23	0	0	0	0	0	0	0	0	0	0	0	0	0	0	80	86	103	52	72.7077	72	90.5851	9.5176	73.3185	0.129892	69.2308	154	143	207	114	146.262	144	215.946	14.6951	146.987	0.0996956	73.8462	0	0	0	0	0	0	0	0	0	0	0	0	0	0	0	0	0	0	0	0	0	0	0	0	0	0	0	0	0	0	2	0	0	0	1	0	1	0	0	0	0	0	0	0	0	0	0	0	0	0	0	0	0	0	0
1	1	73.73	0	0	0	0	0	0	0	0	0	0	0	0	0	0	60	68	85	60	73.0556	72	38.1732	6.1784	73.3019	0.0821891	55.5556	139	159	169	122	154.722	159	146.801	12.1161	155.17	0.0761026	72.2222	0	0	0	0	0	0	0	0	0	0	0	0	0	0	0	0	0	0	0	0	0	0	0	0	0	0	0	0	0	0	3	0	0	0	0	0	0	0	0	0	0	0	0	0	0	0	0	0	0	0	0	0	0	0	0
1	0	78.64	0	0	0	0	0	0	0	0	0	0	0	0	0	0	73	73	73	73	73	73			73	0		154	154	154	154	154	154			154	0		0	0	0	0	0	0	0	0	0	0	0	0	0	0	0	0	0	0	0	0	0	0	0	0	0	0	0	0	0	0	3	0	0	1	0	0	0	0	0	0	1	0	0	0	0	0	0	0	0	0	0	0	0	0	0	81.9	0.057	0.167	1.99			0.518	3.98	5.9	27.1		347		3.58		4.2	0.6946	32.996	145	10.9	64	116	79.58		4.914	2.093					9.7
1	0	68.96	0	0	0	0	0	0	0	0	0	0	0	0	0	0	69	69	69	69	69	69			69	0		153	153	153	153	153	153			153	0		1	1	0	0	0	1	0	0	0	0	0	0	0	0	0	0	0	1	0	0	0	0	0	0	0	1	0	0	0	0	3	1	0	0	0	1	0	0	0	0	0	0	0	0	0	0	0	0	0	0	0	0	0	0	0
1	1	71.83	0	1	0	0	0	0	1	0	2013-02-14	0	0	0	0	2013-02-14	86	92	97	57	79.4359	80	86.4629	9.2985	79.9644	0.115547	76.9231	143	149	179	120	144.821	145	179.73	13.4063	145.424	0.0913776	87.1795	0	0	0	0	0	0	0	0	0	0	0	0	0	0	0	0	0	0	0	0	0	0	0	0	0	0	0	0	0	0	3	0	0	1	0	0	1	0	0	0	0	0	0	0	0	0	0	0	0	0	0	0	0	0	0
1	1	79.74	0	0	0	0	0	0	0	0	0	0	0	0	0	0	76	62	87	48	65.8	62	116.886	10.8114	66.6238	0.158735	86.6667	128	117	190	108	133.6	131	509.4	22.5699	135.368	0.163208	80	0	1	0	1	0	0	0	0	0	0	0	0	0	0	0	0	0	0	0	0	0	0	0	0	0	0	0	0	0	0	3	0	0	0	0	0	1	0	0	0	0	0	0	0	0	0	0	0	0	0	0	0	0	0	0
0	0	68.73	0	0	0	0	0	0	0	0	0	0	0	0	0	0	67	55	92	55	72.7778	74	101.124	10.0561	73.431	0.134282	50	126	102	178	102	143.167	147.5	631.559	25.1308	145.235	0.17059	83.3333	0	1	0	0	0	0	0	0	0	0	0	0	0	0	0	0	0	0	0	0	0	0	0	0	0	0	0	0	0	0	2	0	0	0	0	0	0	1	0	0	1	0	0	0	0	0	0	0	0	0	0	0	0	0	0
0	1	65.48	0	0	0	0	0	0	0	0	0	0	0	0	0	0	90	84	90	70	78	80	46.8571	6.8452	78.2798	0.0847836	60	140	130	150	110	128	130	117.143	10.8233	128.426	0.0816895	60	0	0	0	0	0	0	0	0	0	0	0	0	0	0	0	0	0	0	0	0	0	0	0	0	0	0	0	0	0	0	2	0	0	1	1	0	0	0	0	0	0	0	0	0	0	0	0	0	0	0	0	0	0	0	0	92.2								7.6	30.6		185		4.74		4.4	0.52	46	142	9.8	78	116	85		28	14.6					14.5		5.4
1	1	75.46	0	0	0	0	0	0	0	0	0	0	0	0	0	0	66	81	92	53	71.5714	71	110.157	10.4956	72.3006	0.143111	66.6667	158	121	209	96	145.286	144	605.314	24.6031	147.256	0.165262	71.4286	1	0	0	0	0	1	0	0	1	0	0	0	0	0	0	0	0	0	0	0	0	0	0	1	0	0	0	0	0	0	3	1	0	1	1	0	0	1	0	0	1	0	0	1	0	0	0	0	0	0	0	0	0	0	0
1	0	81.58	0	0	0	0	0	0	0	0	0	0	0	0	0	0	82	46	85	46	70	80	284.857	16.8777	71.7583	0.225538	37.5	181	91	186	91	150.375	163	1286.84	35.8725	154.073	0.223147	75	0	0	0	0	0	0	0	0	0	0	0	0	0	0	0	0	0	0	0	0	0	0	0	0	0	0	0	0	0	0	4	0	0	1	1	0	0	0	0	1	0	0	0	0	0	0	0	1	1	0	0	0	0	0	0
1	0	81.88	0	1	0	0	0	0	1	0	2003-08-25	0	0	0	0	2003-08-25	49	55	55	49	52	52	18	4.2426	52.0865	0.0576923	50	108	120	120	108	114	114	72	8.4853	114.158	0.0526316	50	0	0	0	0	0	0	0	0	0	0	0	0	0	0	0	0	0	0	0	0	0	0	0	0	0	0	0	0	0	0	4	0	0	1	1	0	1	0	0	0	0	0	0	0	0	0	0	0	0	0	0	0	0	0	0
0	0	54.95	0	0	0	0	0	0	0	0	0	0	0	0	0	0	82	59	101	50	74.7321	74	113.654	10.6609	75.4753	0.141375	67.8571	148	129	176	99	128.5	123	309.418	17.5903	129.677	0.135662	62.5	1	0	0	0	0	0	0	0	0	0	0	0	0	0	1	0	0	0	0	0	0	0	0	0	0	0	0	0	0	0	1	0	0	1	1	0	1	0	0	0	0	0	0	0	0	0	0	0	0	0	0	0	0	0	0	89.3								4.8	30.9		182		3.9		4.5		51	142	4.8	80	60	65	49	41	7.7					12.1		5.8
1	0	77.94	0	0	0	0	0	0	0	0	0	0	0	0	0	0	60	60	60	60	60	60			60	0		120	120	120	120	120	120			120	0		0	0	0	0	0	0	0	0	0	0	0	0	0	0	0	0	0	0	0	0	0	0	0	0	0	0	0	0	0	0	3	0	0	0	0	0	0	0	0	0	0	0	0	0	0	0	0	0	0	0	0	0	0	0	0																4.1	0.19		136	4.5		72
1	1	76.39	0	0	0	0	0	0	0	0	0	0	0	0	0	0	63	53	79	41	53.2973	50	83.6592	9.1465	54.0555	0.169279	54.0541	156	98	189	90	120.46	112	572.811	23.9335	122.751	0.195982	78.3784	0	0	0	0	0	0	0	0	0	0	0	0	0	0	0	0	0	0	0	0	0	0	0	0	0	0	0	0	0	0	3	0	0	0	0	0	0	0	0	0	0	0	0	0	0	0	0	0	0	0	0	0	0	0	0
1	0	79.7	1	0	0	0	0	0	0	2009-10-14	0	0	0	0	0	0	72	60	80	53	60.1053	57	64.8772	8.0546	60.6144	0.130435	36.8421	154	110	185	102	132.684	133	414.45	20.3581	134.156	0.14934	73.6842	1	0	0	0	0	0	0	0	1	0	0	0	0	0	0	0	0	0	0	0	0	0	0	1	0	0	0	0	0	0	3	0	0	1	0	0	1	1	0	0	0	0	0	0	0	0	0	0	0	0	0	0	0	0	0
1	0	83.96	0	0	0	0	1	0	0	0	0	0	0	2003-05-28	0	0	67	79	90	50	69.2308	67	152.026	12.3299	70.237	0.171111	84.6154	164	172	175	117	152.077	156	352.41	18.7726	153.143	0.118599	84.6154	0	0	0	0	0	0	1	0	1	0	0	0	0	0	0	0	0	0	0	0	0	0	0	0	0	0	1	0	0	0	4	0	0	0	0	0	0	0	1	0	1	0	0	1	0	0	0	0	0	0	0	0	0	0	0
1	0	72.25	0	0	0	0	0	0	0	0	0	0	0	0	0	0	56	72	103	51	70.8361	70	133.673	11.5617	71.7581	0.161874	75.4098	111	126	210	111	141.885	140	368.037	19.1843	143.155	0.134097	78.6885	0	0	0	0	0	0	0	0	0	0	0	0	0	0	0	0	0	0	0	0	0	0	0	0	0	0	0	0	0	0	3	0	0	1	1	0	0	0	0	0	0	0	0	0	0	0	0	0	0	0	0	0	0	0	0
0	0	59.27	0	0	0	0	1	0	0	0	0	0	0	2015-12-18	0	0	59	72	89	54	77.7167	78.5	47.0201	6.8571	78.0136	0.0874939	50	126	138	168	112	141.85	141	128.299	11.3269	142.294	0.0791832	66.6667	0	0	0	0	0	0	0	0	0	0	0	0	0	0	0	0	0	0	0	0	0	0	0	0	0	0	0	0	0	0	1	0	0	1	0	0	0	0	0	0	1	0	0	1	0	0	0	0	0	0	0	0	0	0	0
1	0	70.54	1	0	0	0	0	0	0	2012-07-08	0	0	0	0	0	0	78	79	101	55	78.9756	79	85.9244	9.2695	79.5046	0.115932	63.4146	137	140	203	92	137.293	139	282.112	16.7962	138.291	0.120837	78.0488	0	0	0	0	0	0	0	0	0	0	0	0	0	0	0	0	0	0	0	0	0	0	0	0	0	0	0	0	0	0	3	0	0	1	0	0	0	0	0	0	0	0	0	0	0	0	0	0	0	0	0	0	0	0	0
1	1	84.46	0	0	0	0	0	0	0	0	0	0	0	0	0	0	77	64	90	47	68.0417	68.5	104.216	10.2086	68.7717	0.146876	54.1667	158	99	158	95	116.75	111	226.196	15.0398	117.675	0.126108	66.6667	0	0	0	0	0	0	0	0	0	0	0	0	0	0	0	0	0	0	0	0	0	0	0	0	0	0	0	0	0	0	4	0	0	1	0	0	0	0	0	0	0	0	0	0	0	0	0	0	0	0	0	0	0	0	0
0	0	56.44	0	0	0	0	0	0	0	0	0	0	0	0	0	0	67	59	70	59	64.8	67	29.2	5.4037	64.98	0.0745867	20	152	134	152	133	139.8	134	75.2	8.6718	140.015	0.0554813	60	0	0	0	0	0	0	0	0	0	0	0	0	0	0	0	0	0	0	0	0	0	0	0	0	0	0	0	0	0	0	1	0	0	0	0	0	0	0	0	0	0	0	0	0	0	0	0	0	0	0	0	0	0	0	0
0	0	65.06	0	1	0	0	0	1	0	0	2005-12-22	0	0	0	2005-12-22	0	60	66	86	40	67.5636	69	81.6209	9.0344	68.1541	0.132496	70.9091	111	136	170	111	135.164	134	167.473	12.9411	135.77	0.0948697	80	0	0	0	0	0	0	0	0	0	0	0	0	0	0	0	0	0	0	0	0	0	0	0	0	0	0	0	0	0	0	2	0	0	1	0	0	0	0	0	0	1	0	0	1	0	0	0	0	0	0	0	0	0	0	0	90.3								7.2	30.5		211		4.21		5.2		41	139	3.8	75	72	77		12	11.9	0.75	4.0127	1.23	6.78	12.8		5
0	0	73.78	0	0	0	0	0	0	0	0	0	0	0	0	0	0	109	76	109	76	87.3333	77	352.333	18.7705	88.6679	0.17549	33.3333	201	150	201	134	161.667	150	1224.33	34.9905	164.172	0.176719	66.6667	0	0	0	0	0	0	0	0	0	0	0	0	0	0	0	0	0	0	0	0	0	0	0	0	0	0	0	0	0	0	3	0	0	0	0	0	0	1	0	0	0	0	0	0	0	0	0	0	0	0	0	0	0	0	0
1	0	74.9	0	1	0	0	0	0	1	0	2013-01-20	0	0	0	0	2013-01-20	50	53	83	47	61.25	57.5	170.214	13.0466	62.454	0.199249	87.5	149	147	149	130	141.375	142	41.4107	6.4351	141.503	0.0425782	62.5	0	0	0	0	0	0	0	0	0	0	0	0	0	0	0	0	0	0	0	0	0	0	0	0	0	0	0	0	0	0	3	0	0	0	0	0	0	0	0	0	0	0	0	0	0	0	0	0	0	0	0	0	0	0	0
1	1	71.52	0	0	0	0	0	0	0	0	0	0	0	0	0	0	82	75	84	75	80.25	81	14.9167	3.8622	80.3197	0.0416794	25	154	134	154	129	138.5	135.5	117.667	10.8474	138.818	0.0678278	50	0	0	0	0	0	0	0	0	0	0	0	0	0	0	0	0	0	0	0	0	0	0	0	0	0	0	0	0	0	0	3	0	0	1	1	0	0	1	0	1	0	0	0	0	0	0	0	0	0	0	0	0	0	0	0																4.1		43	141	6	73	127	70		37	22.1	1.82	2.5227	1.19	4.54		5.8	7.3
1	1	76.12	0	0	0	0	0	0	0	0	0	0	0	0	0	0	76	67	100	67	82.6667	80.5	137.467	11.7246	83.3567	0.129473	66.6667	148	118	230	118	167.833	158	1548.97	39.3569	171.636	0.214068	83.3333	0	0	0	0	0	0	0	0	0	0	0	0	0	0	0	0	0	0	0	0	0	0	0	0	0	0	0	0	0	0	3	0	0	1	0	0	1	0	0	0	0	0	0	0	0	0	0	0	0	0	0	0	0	0	0
0	0	67.14	0	0	0	0	0	0	0	0	0	0	0	0	0	0	79	75	97	48	74.2432	74	69.3373	8.3269	74.7025	0.111397	64.8649	154	128	186	114	141.811	141	197.964	14.07	142.498	0.0985437	67.5676	0	0	0	0	0	0	0	0	0	0	0	0	0	0	0	0	0	0	0	0	0	0	0	0	0	0	0	0	0	0	2	1	0	1	0	0	0	0	0	0	0	0	0	0	0	0	0	0	0	0	0	0	0	0	0
1	0	85.3	0	0	0	0	0	0	0	0	0	0	0	0	0	0	53	46	68	46	58.25	57.5	55.3571	7.4402	58.6643	0.11948	25	158	125	158	117	140.25	146	187.929	13.7087	140.835	0.0914319	62.5	0	0	0	0	0	0	0	0	0	0	0	0	0	0	0	0	0	0	0	0	0	0	0	0	0	0	0	0	0	0	4	0	0	0	0	0	0	0	0	0	0	0	0	0	0	0	0	0	0	0	0	0	0	0	0
0	0	69.68	0	0	0	0	0	0	0	0	0	0	0	0	0	0	76	67	83	43	64.9873	65	73.5511	8.5762	65.5437	0.131129	72.1519	157	162	193	108	144.62	144	168.239	12.9707	145.193	0.0891184	72.1519	0	0	0	0	0	0	0	0	0	0	0	0	0	0	0	0	0	0	0	0	0	0	0	0	0	0	0	0	0	0	2	1	0	1	0	0	0	1	0	0	0	0	0	0	0	0	0	0	0	0	0	0	0	0	0
0	1	58.69	0	0	0	0	0	0	0	0	0	0	0	0	0	0	63	79	113	57	81.0656	80	135.429	11.6374	81.8831	0.142374	62.2951	120	124	190	104	138.803	136	346.294	18.609	140.025	0.132964	90.1639	0	0	0	0	0	0	0	0	0	0	0	0	0	0	0	0	0	0	0	0	0	0	0	0	0	0	0	0	0	0	1	0	0	0	1	0	0	0	0	1	0	0	0	0	0	0	0	0	1	0	0	0	0	0	0
0	0	60.42	0	0	0	0	0	0	0	0	0	0	0	0	0	0	67	58	83	56	66.766	66	47.6614	6.9037	67.1144	0.102296	53.1915	114	132	158	114	137.383	136	108.067	10.3956	137.767	0.0748591	78.7234	0	0	0	0	0	0	0	0	0	0	0	0	0	0	0	0	0	0	0	0	0	0	0	0	0	0	0	0	0	0	2	0	0	0	0	0	0	0	0	0	0	0	0	0	0	0	0	0	0	0	0	0	0	0	0
0	0	53	0	0	0	0	0	0	0	0	0	0	0	0	0	0	100	83	108	50	83.4474	84.5	126.784	11.2598	84.1937	0.134043	69.7368	145	135	183	100	137.368	138	194.956	13.9627	138.067	0.100973	81.5789	0	0	0	0	0	0	0	0	0	0	0	0	0	0	0	0	0	0	0	0	0	0	0	0	0	0	0	0	0	0	1	0	0	1	1	0	0	0	0	0	0	0	0	0	0	0	0	0	0	0	0	0	0	0	0
0	0	62.86	0	0	0	0	1	0	0	0	0	0	0	2005-04-16	0	0	60	58	79	54	63.5	60	85.5	9.2466	64.0586	0.132929	50	100	119	141	100	122.333	121	238.267	15.4359	123.142	0.115185	66.6667	1	0	0	0	0	0	0	0	0	0	0	0	0	0	1	0	0	0	0	0	0	0	0	0	0	0	0	0	0	0	2	1	0	1	0	0	0	0	0	1	0	0	0	0	0	0	0	0	0	0	0	0	0	0	1
0	0	54.4	0	0	0	0	0	0	0	0	0	0	0	0	0	0	83	72	89	61	72.9286	72.5	39.4647	6.2821	73.1954	0.0856261	59.5238	144	120	171	106	127.167	126	138.357	11.7625	127.703	0.0919448	67.8571	0	0	0	0	0	0	0	0	0	0	0	0	0	0	0	0	0	0	0	0	0	0	0	0	0	0	0	0	0	0	1	0	0	0	1	0	0	0	0	0	0	0	0	0	0	0	0	0	0	0	0	0	0	0	0
1	1	77.55	0	1	0	0	0	0	0	0	2005-05-12	0	0	0	0	0	84	86	86	59	71.8333	69.5	72.697	8.5263	72.2957	0.113642	66.6667	142	118	168	118	138.25	138.5	248.932	15.7776	139.073	0.109265	91.6667	0	0	0	0	0	0	0	0	0	0	0	0	0	0	0	0	0	0	0	0	0	0	0	0	0	0	0	0	0	0	3	0	0	0	1	0	0	1	0	0	0	0	0	0	0	0	0	0	0	0	0	0	0	0	0																4.1			145	6.2		103
0	0	56.16	0	0	0	0	0	0	0	0	0	0	0	0	0	0	60	81	81	60	70.5	70.5	220.5	14.8492	71.2776	0.148936	50	103	153	153	103	128	128	1250	35.3553	130.419	0.195312	50	0	0	0	0	0	0	0	0	0	0	0	0	0	0	0	0	0	0	0	0	0	0	0	0	0	0	0	0	0	0	1	0	0	0	0	0	0	0	0	0	0	0	0	0	0	0	0	0	0	0	0	0	0	0	0
1	0	74.59	0	1	0	0	0	0	0	0	2011-06-15	0	0	0	0	0	67	73	77	67	71.6	73	16.8	4.0988	71.6938	0.051202	60	132	137	150	132	140.6	141	45.3	6.7305	140.729	0.0428163	80	0	0	0	0	0	0	0	0	0	0	0	0	0	0	0	0	0	0	0	0	0	0	0	0	0	0	0	0	0	0	3	0	0	0	0	0	0	0	0	0	0	0	0	0	0	0	0	0	0	0	0	0	0	0	0
1	0	76.55	0	0	0	0	0	0	0	0	0	0	0	0	0	0	70	55	70	47	59.75	61	114.25	10.6888	60.4628	0.154925	50	148	123	148	115	132.5	133.5	256.333	16.0104	133.224	0.104645	50	0	1	0	0	0	0	0	0	0	0	0	0	0	0	0	0	0	0	0	0	0	0	0	0	0	0	0	0	0	0	3	0	0	0	0	0	0	0	0	0	0	0	0	0	0	0	0	0	0	0	0	0	0	0	0
0	1	65.14	0	0	0	0	0	0	0	0	0	0	0	0	0	0	81	75	95	54	81.6154	81	52.7716	7.2644	81.9331	0.0883205	63.0769	148	137	182	115	146.708	148	186.21	13.6459	147.331	0.0922958	80	0	0	0	0	0	0	0	0	0	0	0	0	0	0	0	0	0	0	0	0	0	0	0	0	0	0	0	0	0	0	2	1	0	1	0	0	0	0	0	0	0	0	0	0	0	0	0	0	0	0	0	0	0	0	0
0	0	54.71	0	0	0	0	0	0	0	0	0	0	0	0	0	0	81	71	81	71	76	76	50	7.0711	76.1643	0.0657895	50	153	116	153	116	134.5	134.5	684.5	26.163	135.766	0.137546	50	0	0	0	0	0	0	0	0	0	0	0	0	0	0	0	0	0	0	0	0	0	0	0	0	0	0	0	0	0	0	1	0	0	1	0	0	0	0	0	1	0	0	0	0	0	0	0	0	0	0	0	0	0	0	0
0	1	62.43	0	0	0	0	0	0	0	0	0	0	0	0	0	0	68	75	94	56	73.1045	72	71.0344	8.4282	73.5815	0.114426	70.1493	129	141	169	107	139.433	135	222.34	14.9111	140.216	0.10614	79.1045	0	0	0	0	0	0	0	0	0	0	0	0	0	0	0	0	0	0	0	0	0	0	0	0	0	0	0	0	0	0	2	1	0	1	1	0	1	0	0	0	0	0	0	0	0	0	0	0	0	0	0	0	0	0	0
1	0	75.03	0	0	0	0	0	0	0	0	0	0	0	0	0	0	73	67	87	60	71.5	70.5	62.0909	7.8798	71.8969	0.105515	75	134	148	160	111	139.417	144	212.629	14.5818	140.114	0.100139	75	0	0	0	0	0	0	1	0	0	0	0	0	0	0	0	0	0	0	0	0	0	0	0	0	0	0	0	0	0	0	3	0	0	0	0	0	0	0	0	1	0	0	0	0	0	0	0	1	0	0	0	0	0	0	0
1	1	65.53	0	0	0	0	0	0	0	0	0	0	0	0	0	0	83	70	83	63	74.4	73.5	40.9333	6.3979	74.6472	0.0815806	60	158	129	158	122	135.7	134.5	130.456	11.4217	136.132	0.0798496	70	0	0	0	0	0	0	0	0	1	0	0	0	0	0	0	0	0	0	0	0	0	0	0	0	0	0	0	0	0	0	2	0	0	0	0	0	0	0	0	0	0	0	0	0	0	0	0	0	0	0	0	0	0	0	0
1	1	76.71	0	0	0	0	0	0	0	0	0	0	0	0	0	0	70	70	86	70	77.1818	80	30.3463	5.5087	77.3692	0.0697327	31.8182	110	120	140	110	126.273	130	88.1126	9.3868	126.605	0.0726286	68.1818	0	0	0	0	0	0	0	0	0	0	0	0	0	0	0	0	0	0	0	0	0	0	0	0	0	0	0	0	0	0	3	0	0	0	0	0	0	0	0	0	0	0	0	0	0	0	0	0	0	0	0	0	0	0	0
1	0	80.56	0	0	0	0	0	0	0	0	0	0	0	0	0	0	50	75	76	50	64.2	63	127.7	11.3004	64.9908	0.157436	80	121	124	144	110	124.4	123	151.3	12.3004	124.885	0.0884391	60	0	0	0	0	0	1	0	0	0	0	0	0	0	0	0	0	0	0	0	0	0	0	0	1	0	0	0	0	0	0	4	1	0	1	1	0	0	1	0	0	0	0	0	0	0	0	0	0	0	0	0	0	0	0	0
1	1	72.83	0	0	0	0	0	0	0	0	0	0	0	0	0	0	80	70	103	45	71.0617	69	124.617	11.1632	71.9279	0.156606	66.0494	159	133	185	89	128.068	125	331.765	18.2144	129.349	0.141785	82.0988	0	0	0	0	0	0	0	0	0	0	0	0	0	0	0	0	0	0	0	0	0	0	0	0	0	0	0	0	0	0	3	0	0	0	0	0	0	1	0	1	0	0	0	0	0	0	0	1	0	0	0	0	0	0	0
1	1	74.24	0	0	0	0	0	0	0	0	0	0	0	0	0	0	61	64	66	52	60.75	62.5	38.25	6.1847	60.9857	0.0881658	75	103	127	127	93	109.25	108.5	213.583	14.6145	109.981	0.115849	75	0	0	0	0	0	0	0	0	0	0	0	0	0	0	0	0	0	0	0	0	0	0	0	0	0	0	0	0	0	0	3	0	0	0	1	0	1	0	0	0	0	0	0	0	0	0	0	0	0	0	0	0	0	0	0
1	1	72.56	0	0	0	0	0	0	0	0	0	0	0	0	0	0	67	70	80	53	68.4167	70	49.2101	7.015	68.7605	0.100375	70.8333	121	141	153	117	135.208	136	126.955	11.2674	135.657	0.0815792	58.3333	0	0	0	0	0	0	0	0	0	0	0	0	0	0	0	0	0	0	0	0	0	0	0	0	0	0	0	0	0	0	3	0	0	0	0	0	0	0	0	0	0	0	0	0	0	0	0	0	0	0	0	0	0	0	0
0	1	70.34	0	0	0	0	0	0	0	0	0	0	0	0	0	0	83	61	108	49	73.4643	74	146.508	12.104	74.4372	0.163283	78.5714	156	133	203	99	137.661	134.5	425.574	20.6294	139.171	0.148513	89.2857	0	0	0	0	0	0	0	0	0	0	0	0	0	0	0	0	0	0	0	0	0	0	0	0	0	0	0	0	0	0	3	0	0	1	1	0	0	1	1	0	1	0	0	0	0	0	0	0	0	0	0	0	0	0	0	97.8								12.4	33		164		4.43	0.434
0	0	78.72	0	0	0	0	0	0	0	0	0	0	0	0	0	0	72	56	83	56	68.5	69.5	72.2857	8.5021	68.9601	0.116102	87.5	149	124	152	115	134.625	131	194.839	13.9585	135.257	0.0969877	75	0	0	0	0	0	0	0	0	0	0	0	0	0	0	0	0	0	0	0	0	0	0	0	0	0	0	0	0	0	0	3	0	0	0	0	0	0	0	0	0	0	0	0	0	0	0	0	0	0	0	0	0	0	0	0	65.7								6.3	21		417		3.13	0.206
1	0	54.29	1	0	0	0	0	0	0	2010-04-29	0	0	0	0	0	0	56	68	82	55	65.5789	66	47.924	6.9227	65.9242	0.102748	63.1579	105	136	150	103	127.632	128	201.135	14.1822	128.376	0.108155	73.6842	0	0	0	0	0	0	0	0	0	0	0	0	0	0	0	0	0	0	0	0	0	0	0	0	0	0	0	0	0	0	1	0	0	0	0	0	0	0	0	0	0	0	0	0	0	0	0	0	0	0	0	0	0	0	0
1	1	85.47	0	0	0	0	0	0	0	0	0	0	0	0	0	0	59	50	72	50	62.0714	60.5	41.9176	6.4744	62.3842	0.100511	57.1429	135	105	137	103	123.786	126.5	138.797	11.7812	124.305	0.0917121	35.7143	0	0	0	0	0	0	0	0	0	0	0	0	0	0	0	0	0	0	0	0	0	0	0	0	0	0	0	0	0	0	4	1	0	0	0	1	0	0	0	0	0	0	0	0	0	0	0	0	0	0	0	0	0	0	0	93.9								4.6	30.6		96		3.33		3.7		39	143	7.3	79	116	113		9	47.5					10.2
1	1	60.91	1	0	0	0	0	0	0	2019-08-08	0	0	0	0	0	0	65	78	97	57	74	74	50.5517	7.11	74.335	0.095263	55.9322	107	106	137	86	106.271	106	93.4769	9.6683	106.703	0.0902038	71.1864	1	0	0	0	0	0	0	0	0	0	0	0	0	0	1	0	0	0	0	0	0	0	0	0	0	0	0	0	0	0	2	0	0	1	1	0	0	1	0	0	0	0	0	0	0	0	0	0	0	0	0	0	0	0	0	95.1								5.9	31.9		136		4.72		4.7		37	144	5	64	97	99		18	11.8					15		6.6
1	1	75.96	0	0	0	0	0	0	0	0	0	0	0	0	0	0	82	82	92	51	77.7292	78.5	102.202	10.1095	78.3702	0.128698	66.6667	144	137	196	84	138.271	139	444.074	21.0731	139.834	0.150808	83.3333	0	0	0	0	0	0	0	0	0	0	0	0	0	0	0	0	0	0	0	0	0	0	0	0	0	0	0	0	0	0	3	1	0	0	1	0	0	0	0	0	0	0	0	0	0	0	0	0	0	0	0	0	0	0	0
0	0	67.79	0	0	0	0	0	0	0	0	0	0	0	0	0	0	58	59	94	45	61.2245	58	121.136	11.0062	62.186	0.177924	79.5918	131	121	168	104	128.735	125	247.907	15.7451	129.674	0.121052	69.3878	0	0	0	0	0	0	0	0	0	0	0	0	0	0	0	0	0	0	0	0	0	0	0	0	0	0	0	0	0	0	2	1	0	1	0	0	0	0	0	1	0	0	0	1	0	0	0	0	0	0	0	0	0	0	0
1	1	74.91	0	0	0	0	0	0	0	0	0	0	0	0	0	0	82	64	89	54	71.902	72	84.7302	9.2049	72.4773	0.126759	76.4706	152	129	197	102	141.177	139	447.268	21.1487	142.721	0.148327	84.3137	0	0	0	0	0	0	0	0	0	0	0	0	0	0	0	0	0	0	0	0	0	0	0	0	0	0	0	0	0	0	3	1	0	1	1	0	0	0	1	0	0	0	0	1	0	0	0	0	0	0	0	0	0	0	0																3.6			143	5.7		103
1	1	79.81	0	0	0	0	0	0	0	0	0	0	0	0	0	0	59	51	59	51	55	55	32	5.6569	55.1453	0.0727273	50	121	100	121	100	110.5	110.5	220.5	14.8492	110.998	0.0950226	50	0	0	0	0	0	0	0	0	0	0	0	0	0	0	0	0	0	0	0	0	0	0	0	0	0	0	0	0	0	0	3	1	0	0	0	0	0	1	0	0	0	0	0	0	0	0	0	0	0	0	0	0	0	0	0	94.2	0	0.2	0.9			0.4	6.9	8.56	33.4		174		4.87		3.76		39	136	9	66	127	43		18	16					15.3	6.68	9.94
0	1	54.51	0	1	0	0	0	1	0	0	2019-04-05	0	0	0	2019-04-05	0	96	74	98	59	81.8511	81	78.5208	8.8612	82.3192	0.107102	44.6809	155	116	167	100	130.723	129	217.422	14.7452	131.535	0.111591	68.0851	0	0	0	0	0	0	0	0	0	0	0	0	0	0	0	0	0	0	0	0	0	0	0	0	0	0	0	0	0	0	1	1	0	0	1	0	0	0	0	0	1	0	0	0	0	0	0	0	0	0	0	0	0	0	0																4.2		43	141	6.8	75	84	48		30	6.1	1.66	1.3455	1.24	3.34			5.2
1	1	75.33	1	0	0	0	0	0	0	2010-06-25	0	0	0	0	0	0	65	71	75	57	67.3077	69	38.0641	6.1696	67.5682	0.0880668	61.5385	123	115	146	114	129	127	148.167	12.1724	129.529	0.0906577	61.5385	0	0	0	0	0	0	0	0	0	0	0	0	0	0	0	0	0	0	0	0	0	0	0	0	0	0	0	0	0	0	3	0	0	1	0	0	0	1	0	1	0	0	0	0	0	0	0	1	0	0	0	0	0	0	0
0	0	52.83	0	0	0	0	0	0	0	0	0	0	0	0	0	0	72	76	87	56	72.1739	72	54.4229	7.3772	72.5337	0.0999673	82.6087	126	147	162	122	140.217	141	145.632	12.0678	140.713	0.0841733	73.913	0	0	0	0	0	0	0	0	0	0	0	0	0	0	0	0	0	0	0	0	0	0	0	0	0	0	0	0	0	0	1	0	0	0	1	0	0	0	0	0	0	0	0	0	0	0	0	0	0	0	0	0	0	0	0
0	0	54.4	0	0	0	0	0	0	0	0	0	0	0	0	0	0	56	60	79	51	61.5	58	149.667	12.2338	62.4059	0.172273	75	107	105	120	105	109.75	107	47.5833	6.8981	109.912	0.0544319	50	0	0	0	0	0	0	0	0	0	0	0	0	0	0	0	0	0	0	0	0	0	0	0	0	0	0	0	0	0	0	1	0	0	0	0	0	0	0	0	0	0	0	0	0	0	0	0	0	0	0	0	0	0	0	0	96								6.7	32.2		271		4.26	0.409
1	1	81.79	0	0	0	0	0	0	0	0	0	0	0	0	0	0	74	69	78	69	73.6667	74	20.3333	4.5092	73.7586	0.049979	33.3333	157	142	157	142	148.333	146	60.3333	7.7675	148.469	0.0427557	33.3333	0	0	0	0	0	0	0	0	0	0	0	0	0	0	0	0	0	0	0	0	0	0	0	0	0	0	0	0	0	0	4	0	0	0	0	0	0	0	1	0	0	0	0	0	0	0	0	0	0	0	0	0	0	0	0	92.9	0	0.1	1.2	0		0.4	4.6	10.3	31.1		154	44.136	4.12		3.5	0.319	40.1	135.3	6.4	72.1	135	86	17	5	6					12.8		5.3
1	0	68.39	0	0	0	0	0	0	0	0	0	0	0	0	0	0	73	78	116	60	80.2941	78	181.471	13.4711	81.3507	0.162763	47.0588	190	153	212	146	171	167	402.625	20.0655	172.104	0.113839	88.2353	0	0	0	0	0	0	0	0	0	0	0	0	0	0	0	0	0	0	0	0	0	0	0	0	0	0	0	0	0	0	2	1	0	1	1	0	1	0	0	1	1	0	0	1	0	0	0	1	0	0	0	0	0	0	0
1	1	72.58	0	0	0	0	0	0	0	0	0	0	0	0	0	0	56	78	86	53	68.6667	69	57.8286	7.6045	69.0748	0.109196	72.2222	111	137	158	111	135.75	137.5	110.936	10.5326	136.147	0.076503	75	0	1	0	0	0	0	0	0	0	0	0	0	0	0	0	0	0	0	0	0	0	0	0	0	0	0	0	0	0	0	3	0	0	1	1	0	0	1	0	1	1	0	0	1	0	0	0	0	0	0	0	0	0	0	0	87.5								5	29.3		174		4.46		3.9		38	140	6.9	68	73	76		23	14.3	5.15			6.21	13.1		17.1
1	1	78.79	0	0	0	0	0	0	0	0	0	0	0	0	0	0	86	49	89	49	69.4	69	167.822	12.9546	70.4798	0.177087	80	155	117	166	117	146.9	146.5	269.433	16.4144	147.723	0.106005	70	0	0	0	0	0	0	0	0	0	0	0	0	0	0	0	0	0	0	0	0	0	0	0	0	0	0	0	0	0	0	3	0	0	0	0	0	0	0	0	0	0	0	0	0	0	0	0	0	0	0	0	0	0	0	0
1	1	74.75	0	0	0	0	0	0	0	0	0	0	0	0	0	0	70	62	96	54	72.7619	70	125.49	11.2023	73.5786	0.150247	76.1905	127	101	177	100	127.476	126	297.562	17.25	128.583	0.132058	85.7143	0	0	0	0	0	0	0	0	0	0	0	0	0	0	0	0	0	0	0	0	0	0	0	0	0	0	0	0	0	0	3	1	0	1	0	0	1	0	1	0	0	0	0	0	0	0	0	0	0	0	0	0	0	0	0	93.6								6.1	31.4		205		4.15	0.389
1	0	62.33	0	1	0	0	0	1	0	0	2002-08-12	0	0	0	2002-08-12	0	77	69	80	69	75	75.5	19.6	4.4272	75.1088	0.053886	66.6667	154	132	166	132	145.5	142.5	156.7	12.518	145.948	0.0785382	66.6667	0	0	0	0	0	0	1	0	0	0	0	0	0	0	0	0	0	0	0	0	0	0	0	0	1	0	0	0	0	0	4	0	0	1	1	0	0	0	0	0	0	0	0	0	0	0	0	0	0	0	0	0	0	0	0
1	0	79.03	0	0	0	0	0	0	0	0	0	0	0	0	0	0	68	72	81	37	58.1389	58	112.523	10.6077	59.0722	0.179902	69.4444	145	154	187	90	124.028	120	561.514	23.6963	126.209	0.188384	86.1111	0	0	0	0	0	0	0	0	0	0	0	0	0	0	0	0	0	0	0	0	0	0	0	0	0	0	0	0	0	0	3	1	0	0	0	0	0	0	0	0	0	0	0	0	0	0	0	0	0	0	0	0	0	0	0
1	1	79.23	0	0	0	0	0	0	0	0	0	0	0	0	0	0	86	64	86	64	72.6364	71	64.6545	8.0408	73.0398	0.105548	63.6364	158	140	159	126	142.909	140	153.891	12.4053	143.398	0.0827657	81.8182	0	1	0	0	0	0	0	0	0	0	0	0	0	0	0	0	0	0	0	0	1	0	0	0	0	0	0	0	0	0	4	0	0	0	0	0	0	0	0	0	0	0	0	0	0	0	0	0	0	0	0	0	0	0	0																2.95		37.2	134	4.3	72.2	58
0	0	68.95	0	0	0	0	0	0	0	0	0	0	0	0	0	0	90	77	90	56	71.0968	70.5	40.679	6.378	71.3777	0.0889824	53.2258	150	154	155	103	131.855	132.5	157.7	12.5579	132.442	0.0944689	75.8065	0	0	0	0	0	0	0	0	0	0	0	0	0	0	0	0	0	0	0	0	0	0	0	0	0	0	0	0	0	0	2	0	0	1	0	0	0	0	0	0	0	0	0	1	0	0	0	0	0	0	0	0	0	0	0
0	0	56.5	0	0	0	0	0	0	0	0	0	0	0	0	0	0	74	71	104	50	79.9651	81	98.8105	9.9403	80.5735	0.123584	66.2791	111	132	168	104	136.674	137.5	149.21	12.2152	137.213	0.0888531	75.5814	0	0	0	0	0	0	1	0	0	0	0	0	0	0	0	0	0	0	0	0	0	0	0	0	0	0	0	0	0	0	1	0	0	1	0	0	1	0	0	0	0	0	0	0	0	0	0	0	0	0	0	0	0	0	0
0	0	75.65	0	0	0	0	0	0	0	0	0	0	0	0	0	0	60	64	78	50	62.2	63	42.4571	6.5159	62.5177	0.101205	46.6667	123	123	138	102	121.133	123	85.981	9.2726	121.464	0.073953	66.6667	0	0	0	0	0	0	0	0	0	0	0	0	0	0	0	0	0	0	0	0	0	0	0	0	0	0	0	0	0	0	3	0	0	1	1	0	0	0	0	0	0	0	0	0	0	0	0	0	0	0	0	0	0	0	0
0	0	57.4	0	0	0	0	0	0	0	0	0	0	0	0	0	0	73	88	110	66	80.8767	80	66.1929	8.1359	81.2793	0.099905	67.1233	134	149	217	111	134.48	135	257.781	16.0556	135.422	0.11857	76.7123	0	0	0	0	0	0	0	0	0	0	0	0	0	0	0	0	0	0	0	0	0	0	0	0	0	0	0	0	0	0	1	0	0	1	0	0	0	0	0	0	0	0	0	0	0	0	0	0	0	0	0	0	0	0	0
0	0	59.35	0	0	1	0	0	0	0	0	0	2017-11-24	0	0	0	0	67	70	86	43	64.6	64.5	68.6203	8.2837	65.1214	0.127312	65.7143	154	125	179	118	140.971	141.5	131.854	11.4828	141.432	0.0808708	72.8571	0	0	0	0	0	0	0	0	0	0	0	0	0	0	0	0	0	0	0	0	0	0	0	0	0	0	0	0	0	0	1	1	0	1	1	1	1	0	0	0	0	0	0	0	0	0	0	0	0	0	0	0	0	0	0
1	1	60.21	0	0	0	0	0	0	0	0	0	0	0	0	0	0	91	79	96	72	84.7143	86	62.5714	7.9102	85.0302	0.0864486	71.4286	129	130	149	129	136.143	132	73.8095	8.5912	136.375	0.0584236	57.1429	0	0	0	0	0	0	0	0	0	0	0	0	0	0	0	0	0	0	0	0	0	0	0	0	0	0	0	0	0	0	2	0	0	0	0	0	0	0	0	0	0	0	0	0	0	0	0	0	0	0	0	0	0	0	0
1	0	60.24	0	1	0	0	0	0	0	0	2018-03-05	0	0	0	0	0	87	90	99	43	75.9	76.5	234.989	15.3293	77.2807	0.191603	90	168	162	226	79	148.8	146	1326.4	36.4198	152.759	0.232196	80	0	0	1	0	0	0	0	0	0	0	0	0	0	0	0	0	0	0	0	0	0	0	0	0	0	0	0	0	0	0	2	0	0	1	1	0	0	0	0	0	1	0	0	1	0	0	0	0	0	0	0	0	0	0	0
0	0	53.84	0	0	0	0	0	0	0	0	0	0	0	0	0	0	56	62	62	56	59	59	18	4.2426	59.0762	0.0508475	50	99	117	117	99	108	108	162	12.7279	108.374	0.0833333	50	0	0	0	0	0	0	0	0	0	0	0	0	0	0	0	0	0	0	0	0	0	0	0	0	0	0	0	0	0	0	1	0	0	0	0	0	0	0	0	0	0	0	0	0	0	0	0	0	0	0	0	0	0	0	0
1	1	60.96	0	0	0	0	0	0	0	0	0	0	0	0	0	0	96	76	98	65	77.3478	76	71.7826	8.4725	77.7904	0.107129	60.8696	156	131	164	114	130.783	130	165.814	12.8769	131.388	0.096296	82.6087	0	0	0	0	0	0	0	0	0	0	0	0	0	0	0	0	0	0	0	0	0	0	0	0	0	0	0	0	0	0	2	0	0	1	1	1	0	0	0	0	1	0	0	1	0	0	0	0	0	0	0	0	0	0	0																4.33			139	12.5		184
0	0	62.72	0	0	1	0	0	0	0	0	0	2004-10-01	0	0	0	0	76	65	76	55	65.3333	65	110.333	10.504	65.8939	0.131272	66.6667	152	198	198	131	160.333	152	1174.33	34.2685	162.756	0.174512	66.6667	0	0	0	0	0	0	0	0	0	0	0	0	0	0	0	0	0	0	0	0	0	0	0	0	0	0	0	0	0	0	2	0	0	0	0	0	0	0	0	0	0	0	0	0	0	0	0	0	0	0	0	0	0	0	0
1	1	63.7	0	0	0	0	0	0	0	0	0	0	0	0	0	0	65	60	94	60	74.4286	74	70.6571	8.4058	74.8793	0.110216	66.6667	138	117	176	110	144.143	145	394.929	19.8728	145.442	0.134546	71.4286	0	0	0	0	0	0	0	0	0	0	0	0	0	0	0	0	0	0	0	0	0	0	0	0	0	0	0	0	0	0	2	1	0	1	1	0	0	0	0	0	0	0	0	0	0	0	0	0	0	0	0	0	0	0	0	87.7	0	0.02	0.47			0.81	12.6	10.5	30.1		296		4.75		4.3	0.43	43	144	7	76	103	45		20	9.5	1.55			5.09	14.3		5
1	0	69.93	1	0	0	0	0	0	0	2010-01-22	0	0	0	0	0	0	72	74	75	63	71	72	22.5	4.7434	71.1266	0.0597555	40	142	152	152	128	142.6	143	82.8	9.0995	142.832	0.0570743	80	0	1	0	0	0	0	0	0	0	0	0	0	0	0	0	0	0	0	0	0	0	0	0	0	0	0	0	0	0	0	2	0	0	0	1	0	0	1	0	1	0	0	0	0	0	0	0	0	0	0	0	0	0	0	0
0	0	54.59	0	0	0	0	0	0	0	0	0	0	0	0	0	0	66	66	66	54	62	66	48	6.9282	62.2575	0.0912396	66.6667	107	122	122	101	110	107	117	10.8167	110.354	0.0802887	66.6667	0	0	0	0	0	0	0	0	0	0	0	0	0	0	0	0	0	0	0	0	0	0	0	0	0	0	0	0	0	0	1	0	0	0	0	0	0	0	0	0	0	0	0	0	0	0	0	0	0	0	0	0	0	0	0
0	0	56.87	0	0	1	0	0	0	0	0	0	2001-11-09	0	0	0	0	73	83	88	60	74.2778	74	39.2233	6.2628	74.5365	0.0835322	57.4074	117	152	152	98	122.944	121	168.884	12.9955	123.617	0.104719	72.2222	0	0	0	0	0	0	0	0	0	0	0	0	0	0	0	0	0	0	0	0	0	0	0	0	0	0	0	0	0	0	1	0	0	0	0	0	0	0	0	0	0	0	0	0	0	0	0	0	0	0	0	0	0	0	0
1	0	71.22	0	1	0	0	0	0	0	0	2006-07-26	0	0	0	0	0	90	71	90	69	76.4545	76	44.8727	6.6987	76.7209	0.0835394	36.3636	197	127	210	127	163.909	151	779.891	27.9265	166.058	0.162449	72.7273	0	0	0	0	0	0	0	0	0	0	0	0	0	0	0	0	0	0	0	0	0	0	0	0	0	0	0	0	0	0	3	0	0	1	1	0	1	0	0	0	0	0	0	0	0	0	0	0	0	0	0	0	0	0	0	97.3								6.66	34.1		193		4.41		3.7835	0.2677	43.4297	132.817	3.339	75.5005	59.9013	114.641		20.0079	8.118					15
0	0	54.78	0	0	0	0	0	0	0	0	0	0	0	0	0	0	78	61	83	53	67	67	59.6429	7.7229	67.4284	0.113262	68.9655	164	123	171	102	138.862	141	271.695	16.4832	139.803	0.116637	79.3103	0	0	0	0	0	0	0	0	0	0	0	0	0	0	0	0	0	0	0	0	0	0	0	0	0	0	0	0	0	0	1	0	0	0	1	0	0	0	0	0	0	0	0	0	0	0	0	0	0	0	0	0	0	0	0
0	0	64.61	0	0	0	0	0	0	0	0	0	0	0	0	0	0	65	80	108	51	78.8889	80	223.302	14.9433	80.2531	0.186772	75	144	189	189	109	144.028	144	411.399	20.283	145.41	0.138857	80.5556	0	0	0	0	0	0	0	0	0	0	0	0	0	0	0	0	0	0	0	0	0	0	0	0	0	0	0	0	0	0	2	0	0	1	1	0	0	1	0	1	1	0	0	1	0	0	0	0	1	0	0	0	0	0	0	88								5.9	30.8		231		4.36																	13.4
1	0	76.56	0	0	0	0	0	0	0	0	0	0	0	0	0	0	82	61	105	51	74.2238	73	113.612	10.6589	74.9799	0.143102	63.6364	168	131	185	107	142.93	142	257.333	16.0416	143.821	0.111841	81.1189	0	0	0	0	0	0	0	0	0	0	0	0	0	0	0	0	0	0	0	0	0	0	0	0	0	0	0	0	0	0	3	0	0	1	1	0	1	0	1	0	1	0	0	0	0	0	0	0	0	0	0	0	0	0	0
1	1	77	0	0	0	0	0	0	0	0	0	0	0	0	0	0	68	76	99	46	70.1212	70.5	159.4	12.6254	71.2318	0.178682	81.8182	146	152	225	91	146.091	145	713.715	26.7154	148.477	0.181478	86.3636	0	0	0	0	0	0	0	0	0	0	0	0	0	0	0	0	0	0	0	0	0	0	0	0	0	0	0	0	0	0	3	1	0	1	0	0	0	0	0	0	0	0	0	0	0	0	0	0	0	0	0	0	0	0	0
1	0	78.13	0	0	0	0	0	0	0	0	0	0	0	0	0	0	65	64	95	56	70	64.5	294	17.1464	71.5577	0.212132	75	166	152	166	152	160.25	161.5	42.9167	6.5511	160.35	0.0354035	75	0	0	0	0	0	0	0	0	0	0	0	0	0	0	0	0	0	0	0	0	0	0	0	0	0	0	0	0	0	0	3	0	0	0	0	0	1	0	0	0	0	0	0	0	0	0	0	0	0	0	0	0	0	0	0	89.6	0	0.1	1.6			0.8	4.6	7.1	29.6		274		3.39		4.1	0.613	42	146	12.9	77	130	110		18	4.6					10		4.6
1	1	59.28	0	0	0	0	0	0	0	0	0	0	0	0	0	0	74	65	80	57	69.3714	70	30.4168	5.5151	69.5841	0.0783577	51.4286	120	116	164	103	127.029	126	125.617	11.2079	127.508	0.0869617	80	0	0	0	0	0	0	0	0	0	0	0	0	0	0	0	0	0	0	0	0	0	0	0	0	0	0	0	0	0	0	1	0	0	0	0	0	0	0	0	0	0	0	0	0	0	0	0	0	0	0	0	0	0	0	0	88.7	0.03	0.07	2.19			0.55	5.76	8.78	29.8		393		5.22	0.463	4		44	141	4	80	82	100	21	20	11					15.6
1	0	64.96	0	0	1	0	0	0	0	0	0	2016-10-19	0	0	0	0	61	55	72	50	58.8889	58	40.1111	6.3333	59.1908	0.101396	66.6667	103	134	148	103	129.111	134	228.611	15.1199	129.896	0.11041	66.6667	0	0	0	0	0	0	0	0	0	0	0	0	0	0	0	0	0	0	0	0	0	0	0	0	0	0	0	0	0	0	2	0	0	0	0	0	0	0	0	0	0	0	0	0	0	0	0	0	0	0	0	0	0	0	0
0	0	55.5	0	0	0	0	0	0	0	0	0	0	0	0	0	0	65	70	88	53	66.5915	66	63.3022	7.9563	67.0585	0.118634	67.6056	108	130	170	90	125.634	125	223.607	14.9535	126.508	0.118183	83.0986	0	0	0	0	0	0	0	0	0	0	0	0	0	0	0	0	0	0	0	0	0	0	0	0	0	0	0	0	0	0	1	1	0	1	0	0	0	0	0	1	0	0	0	0	0	0	0	1	0	0	0	0	0	0	0	69.1								8.6	21.8		298		5.43	0.376
0	0	57.77	0	0	1	0	0	0	0	0	0	2019-04-18	0	0	0	0	90	76	90	55	69.8611	69	71.2199	8.4392	70.362	0.119958	61.1111	180	143	184	108	136.208	134	215.829	14.6911	136.987	0.107106	59.7222	0	0	0	0	0	0	0	0	0	0	0	0	0	0	0	0	0	0	0	0	0	0	0	0	0	0	0	0	0	0	1	0	0	1	0	0	0	0	0	1	1	0	0	0	0	0	0	1	0	0	0	0	0	0	0
1	0	82.47	0	0	0	0	0	0	0	0	0	0	0	0	0	0	72	69	72	47	62.6667	69	186.333	13.6504	63.6501	0.177854	66.6667	146	148	148	139	144.333	146	22.3333	4.7258	144.385	0.026734	66.6667	0	0	0	0	0	0	0	0	0	0	0	0	0	0	0	0	0	0	0	0	0	0	0	0	0	0	0	0	0	0	4	0	0	0	0	0	0	0	0	1	0	0	0	0	0	0	0	0	0	0	0	0	0	0	0
1	0	#VALUE!	0	0	0	0	0	0	0	0	0	0	0	0	0	0	50	59	62	46	54.25	54.5	56.25	7.5	54.6374	0.119727	25	122	119	140	119	129.5	129.5	111	10.5357	129.821	0.0704567	50	0	0	0	0	0	0	0	0	0	0	0	0	0	0	0	0	0	0	0	0	0	0	0	0	0	0	0	0	0	0	#VALUE!	0	0	0	0	0	0	0	0	0	0	0	0	0	0	0	0	0	0	0	0	0	0	0	0
0	0	57.17	0	0	0	0	0	0	0	0	0	0	0	0	0	0	66	45	88	42	66.475	65.5	101.692	10.0842	67.2166	0.149791	75	148	138	154	115	138.675	138.5	95.6609	9.7806	139.011	0.069642	67.5	0	0	0	0	0	0	0	0	0	0	0	0	0	0	0	0	0	0	0	0	0	0	0	0	0	0	0	0	0	0	1	1	0	0	0	0	0	0	0	1	1	0	0	1	0	0	0	0	0	0	0	0	0	0	0	91.6								8.3	31.7		317		4.5		4.2		44	139	4.1	77	73	91		23	7.6	2.13	3.2918	1.43	5.69	14.2		7.8
0	0	54.86	0	0	0	0	0	0	0	0	0	0	0	0	0	0	76	58	90	45	70.1562	70.5	72.7688	8.5305	70.6649	0.120639	60.9375	138	130	168	124	141.375	139.5	90.3651	9.5061	141.689	0.0667126	65.625	0	0	0	0	1	0	0	0	0	0	0	0	0	0	0	0	0	0	0	0	0	0	0	0	0	0	0	0	0	0	1	0	0	0	1	0	0	0	0	0	0	0	0	0	0	0	0	0	0	0	0	0	0	0	0	89.5								8.8	30.4		241		4.74		3.8	0.31	44	142	6.7	74	76									13.9
1	0	64.9	0	0	0	0	0	0	0	0	0	0	0	0	0	0	66	66	66	66	66	66			66	0		132	132	132	132	132	132			132	0		0	0	0	0	0	0	0	0	0	0	0	0	0	0	0	0	0	0	0	0	0	0	0	0	0	0	0	0	0	0	2	0	0	1	0	0	1	0	0	1	1	1	0	0	0	0	0	0	0	0	0	0	0	0	0
1	0	60.56	1	0	0	0	0	0	0	2002-06-25	0	0	0	0	0	0	56	56	56	47	51.6	50	17.3	4.1593	51.7339	0.0720972	40	94	98	98	94	96.4	97	3.3	1.8166	96.4137	0.0168549	0	0	0	0	0	0	0	0	0	0	0	0	0	0	0	0	0	0	0	0	0	0	0	0	0	0	0	0	0	0	0	2	0	0	0	0	0	0	0	0	0	0	0	0	0	0	0	0	0	0	0	0	0	0	0	0
1	1	78.01	0	0	0	0	0	0	0	0	0	0	0	0	0	0	65	51	93	42	67.3611	67.5	156.923	12.5269	68.4842	0.183365	75	135	116	179	104	139.139	141.5	406.066	20.1511	140.55	0.142801	75	0	0	0	0	0	0	0	0	0	0	0	0	0	0	0	0	0	0	0	0	0	0	0	0	0	0	0	0	0	0	3	0	0	1	0	0	1	0	0	0	0	0	0	0	0	0	0	0	0	0	0	0	0	0	0
1	1	72.59	0	1	0	0	0	0	0	0	2009-11-05	0	0	0	0	0	66	71	85	51	65.4286	64	60.6984	7.7909	65.8743	0.11693	53.5714	137	142	172	114	136.179	135.5	198.374	14.0845	136.879	0.101563	71.4286	0	0	0	0	0	0	0	0	0	0	0	0	0	0	0	0	0	0	0	0	0	0	0	0	0	0	0	0	0	0	3	1	0	1	1	0	0	0	1	0	0	0	0	0	0	0	0	0	0	0	0	0	0	0	0
1	1	77	0	0	0	0	0	0	0	0	0	0	0	0	0	0	72	71	105	52	72.2097	71	134.857	11.6128	73.1226	0.159518	61.2903	151	130	165	91	125.548	122.5	318.842	17.8561	126.791	0.141074	91.9355	0	0	0	0	0	0	0	0	0	0	0	0	0	0	0	0	0	0	0	0	0	0	0	0	0	0	0	0	0	0	3	1	0	1	0	0	1	1	0	0	1	0	0	1	0	0	0	0	0	0	0	0	0	0	0	89.4	0	0.4	1.7			0.6	4	6.7	30.4		209		4.53		4.1		40	143	5.4	68	102	81		14	7.1					13.8
0	1	63	0	0	0	0	0	0	0	0	0	0	0	0	0	0	83	68	97	57	77.5	78	85.005	9.2198	78.0412	0.118381	54.902	162	134	174	115	142.274	140	202.874	14.2434	142.979	0.0996201	76.4706	0	0	0	0	0	0	0	0	0	0	0	0	0	0	0	0	0	0	0	0	0	0	0	0	0	0	0	0	0	0	2	0	0	0	0	0	0	0	1	0	0	0	0	0	0	0	0	0	0	0	0	0	0	0	0
1	0	65.52	0	0	0	0	0	0	0	0	0	0	0	0	0	0	78	50	90	47	70.7209	71	104.206	10.2081	71.4369	0.142656	76.7442	168	103	179	100	145.302	147	388.359	19.7068	146.602	0.13404	74.4186	0	0	0	0	0	0	0	0	0	0	0	0	0	0	0	0	0	0	0	0	0	0	0	0	0	0	0	0	0	0	2	0	0	1	1	0	0	0	1	0	0	0	0	0	0	0	0	0	0	0	0	0	0	0	0
0	1	57.7	0	0	0	0	0	0	0	0	0	0	0	0	0	0	60	50	89	43	59.9074	60	69.3686	8.3288	60.473	0.137734	53.7037	99	96	144	82	114.444	117	220.063	14.8345	115.384	0.128416	70.3704	0	0	0	0	0	0	0	0	0	0	0	0	0	0	0	0	0	0	0	0	0	0	0	0	0	0	0	0	0	0	1	1	0	0	0	0	0	1	0	1	1	0	0	1	0	0	0	0	0	0	0	0	0	0	0	95.8	0	0.2	2.7			0.7	4.4	8.1	33.8		205		4.28		4.2	0.34	42	139	2.8	68	69	81		14	17.4					14.5	6.5	7.3
0	1	54.67	0	0	0	0	0	0	0	0	0	0	0	0	0	0	77	63	95	63	78.4219	78	43.4859	6.5944	78.6943	0.083429	50	152	117	165	106	139.75	143	219.841	14.827	140.522	0.105265	87.5	0	0	0	0	0	0	0	0	0	0	0	0	0	0	0	0	0	0	0	0	0	0	0	0	0	0	0	0	0	0	1	0	0	0	1	0	0	0	0	0	0	0	0	0	0	0	0	0	0	0	0	0	0	0	0
1	0	59.05	0	0	0	0	0	0	0	0	0	0	0	0	0	0	69	78	99	57	77	78.5	87.84	9.3723	77.5465	0.119354	61.5385	121	122	168	101	130.731	129	295.005	17.1757	131.811	0.128831	73.0769	0	0	0	0	0	0	0	0	0	0	0	0	0	0	0	0	0	0	0	0	0	0	0	0	0	0	0	0	0	0	1	0	0	0	1	0	0	0	0	0	0	0	0	0	0	0	0	0	0	0	0	0	0	0	0
1	0	74.46	0	0	0	0	0	0	0	0	0	0	0	0	0	0	67	78	90	61	71.9091	72	90.8909	9.5337	72.4813	0.12641	63.6364	152	165	168	99	138.546	144	526.673	22.9494	140.263	0.157936	81.8182	0	0	0	0	0	1	0	0	1	0	0	0	0	0	0	0	0	0	0	0	0	0	0	0	0	0	0	0	0	0	3	1	0	0	0	0	1	0	0	0	0	0	0	0	0	0	0	0	0	0	0	0	0	0	0	98.4								12.8	32.9		307		3.38	0.333
0	0	55.01	0	0	0	0	0	0	0	0	0	0	0	0	0	0	88	76	98	54	77.2553	79	101.151	10.0574	77.8934	0.128791	72.3404	148	122	166	96	134.723	136	317.031	17.8054	135.87	0.130749	78.7234	0	0	0	0	0	0	0	0	0	0	0	0	0	0	0	0	0	0	0	0	0	0	0	0	0	0	0	0	0	0	1	0	0	1	0	0	0	0	0	1	1	0	0	1	0	0	0	1	0	0	0	0	0	0	0
1	1	80.57	0	0	0	0	1	0	0	0	0	0	0	2002-01-27	0	0	66	70	80	54	66.3846	66	50.5897	7.1126	66.7354	0.10294	61.5385	138	150	155	129	142.846	142	76.9744	8.7735	143.095	0.0590097	61.5385	0	0	0	0	0	0	0	0	0	0	0	0	0	0	0	0	0	0	0	0	0	0	0	0	0	0	0	0	0	0	4	0	0	0	0	0	0	0	1	1	0	0	0	0	0	0	0	0	0	0	0	0	0	0	0	91.1	0	0.2	2.1			0.6	6.6	9.6	30.7		232		4.15		4.5		44	137	10.3	70	103	82		14	7.1					12.7	6.5	6.4
0	0	65.51	0	0	0	0	0	0	0	0	0	0	0	0	0	0	57	61	87	40	59.7344	59.5	65.7855	8.1108	60.274	0.134717	67.1875	108	130	152	102	122.531	122	100.444	10.0221	122.934	0.0811511	71.875	0	0	0	0	0	0	0	0	0	0	0	0	0	0	0	0	0	0	0	0	0	0	0	0	0	0	0	0	0	0	2	0	0	0	0	0	0	0	0	1	1	0	0	1	0	0	0	1	0	0	0	0	0	0	0
0	0	60.65	0	0	0	0	0	0	0	0	0	0	0	0	0	0	78	72	96	61	75.0323	75	46.9656	6.8531	75.3345	0.0898507	70.9677	123	121	161	96	128.129	127	163.183	12.7743	128.744	0.0980775	74.1935	0	0	0	0	0	0	0	0	0	0	0	0	0	0	0	0	0	0	0	0	0	0	0	0	0	0	0	0	0	0	2	0	0	0	0	0	0	0	0	0	0	0	0	0	0	0	0	0	0	0	0	0	0	0	0
0	1	61.78	0	0	0	0	0	0	0	0	0	0	0	0	0	0	71	100	100	68	81.6	77	191.3	13.8311	82.5324	0.151605	80	114	158	158	109	128.4	114	503.3	22.4343	129.958	0.156276	60	0	0	0	0	0	0	1	0	0	0	0	0	0	0	0	0	0	0	0	0	0	0	0	0	1	0	0	0	0	0	4	1	0	0	0	0	1	0	0	0	0	0	0	0	0	0	0	0	0	0	0	0	0	0	0
1	0	76.78	0	0	0	0	0	0	0	0	0	0	0	0	0	0	81	81	92	81	85	83.5	27.3333	5.2281	85.1205	0.053267	75	127	165	165	127	151.75	157.5	286.25	16.9189	152.456	0.096555	50	0	0	0	0	0	0	0	0	0	0	0	0	0	0	0	0	0	0	0	0	0	0	0	0	0	0	0	0	0	0	3	0	0	0	0	0	0	0	0	0	0	0	0	0	0	0	0	0	0	0	0	0	0	0	0
1	1	69.69	0	0	0	0	0	0	0	0	0	0	0	0	0	0	61	64	75	61	65.5	63	41.6667	6.455	65.7381	0.0853461	50	122	148	148	122	134.75	134.5	120.917	10.9962	135.086	0.0706716	75	0	0	0	0	0	0	0	0	0	0	0	0	0	0	0	0	0	0	0	0	0	0	0	0	0	0	0	0	0	0	2	0	0	1	1	0	0	1	0	1	1	0	0	0	0	0	0	0	0	0	0	0	0	0	0
1	0	55.09	0	0	1	0	0	0	0	0	0	2003-08-18	0	0	0	0	67	64	82	60	70.9333	71	31.5126	5.6136	71.1477	0.0778091	53.3333	149	106	161	106	136.667	134.5	138.988	11.7893	137.157	0.0848135	83.3333	0	0	0	0	0	0	0	0	0	0	0	0	0	0	0	0	0	0	0	0	0	0	0	0	0	0	0	0	0	0	1	1	0	1	1	0	0	0	0	0	0	0	0	0	0	0	0	0	0	0	0	0	0	0	0	85.6								6.14	28.1		406		4.27	0.366
0	0	74.77	0	0	0	0	0	0	0	0	0	0	0	0	0	0	77	65	88	40	60.2632	60	72.396	8.5086	60.8577	0.140818	52.1053	152	153	189	99	137.742	135.5	252.542	15.8916	138.651	0.115068	76.3158	0	0	0	0	0	0	0	0	0	0	0	0	0	0	0	0	0	0	0	0	0	0	0	0	0	0	0	0	0	0	3	0	0	0	0	0	1	0	0	0	1	0	0	0	0	0	0	0	0	0	0	0	0	0	0
1	1	56.67	0	0	0	0	0	0	0	0	0	0	0	0	0	0	78	86	99	78	87.4	88	38.7111	6.2218	87.5991	0.0675348	60	132	141	156	119	136.1	136	131.433	11.4644	136.534	0.0799127	60	0	0	0	0	0	1	0	0	1	0	0	0	0	0	0	0	0	0	0	0	0	0	0	0	0	0	0	0	0	0	1	1	0	1	0	0	0	0	0	0	0	0	0	0	0	0	0	0	0	0	0	0	0	0	0
1	1	85.07	0	0	0	0	0	0	0	0	0	0	0	0	0	0	78	78	78	78	78	78			78	0		152	152	152	152	152	152			152	0		0	0	0	0	0	0	0	0	0	0	0	0	0	0	0	0	0	0	0	0	0	0	0	0	0	0	0	0	0	0	4	1	0	1	1	1	0	1	1	1	0	0	0	1	0	0	0	1	1	0	0	0	0	0	0	88.9	0.1	0.2	0.9			0.4	8.1	9.8	35		249		3.68		3.7		32	136	6.1	60	114	85		56	11.1	1.01	3.1109	1.62	5.19	11.5		4.5
1	1	71.81	0	0	0	0	0	0	0	0	0	0	0	0	0	0	63	67	85	54	66.76	67	40.1067	6.333	67.0477	0.0929453	56	135	138	173	113	143.24	142	142.023	11.9174	143.715	0.0815176	80	0	0	0	0	0	0	0	0	0	0	0	0	0	0	0	0	0	0	0	0	0	0	0	0	0	0	0	0	0	0	3	0	0	0	0	0	0	0	0	0	0	0	0	0	0	0	0	0	0	0	0	0	0	0	0	87.9	0.051	0.03	1.29			0.985	8.28	17.7	30.3		151		4.17		4.1		40.934	136	6.4	66	142	84.305		13.32	14.9381					12.6
1	0	97.94	0	0	0	0	0	0	0	0	0	0	0	0	0	0	70	70	70	70	70	70			70	0		120	120	120	120	120	120			120	0		0	0	0	0	0	0	0	0	0	0	0	0	0	0	0	0	0	0	0	0	0	0	0	0	0	0	0	0	0	0	4	0	0	0	0	1	0	0	0	0	0	0	0	0	0	0	0	0	0	0	0	0	0	0	0	122.4	0	0.2	1.4			0.4	2	3.2	34.5		102		1.48		3.8		39	138	4.8	72	59	89		12	11.5					7.4
1	1	75.71	0	0	0	0	0	0	0	0	0	0	0	0	0	0	80	65	102	60	73.1429	71.5	59.7566	7.7302	73.5357	0.103782	46.4286	161	129	173	129	154.143	157	143.016	11.9589	154.589	0.0761854	75	0	0	0	0	0	0	0	0	0	0	0	0	0	0	0	0	0	0	0	0	0	0	0	0	0	0	0	0	0	0	3	0	0	0	0	0	0	0	0	0	0	0	0	0	0	0	0	0	0	0	0	0	0	0	0
1	1	71.28	0	0	0	0	0	0	0	0	0	0	0	0	0	0	59	69	81	59	72.1	73	67.2111	8.1982	72.5183	0.107871	50	149	147	184	141	156.8	157	161.956	12.7262	157.264	0.0769969	90	0	0	0	0	0	0	0	0	0	0	0	0	0	0	0	0	0	0	0	0	0	0	0	0	0	0	0	0	0	0	3	0	0	1	0	0	0	0	0	0	0	0	0	0	0	0	0	0	0	0	0	0	0	0	0	95.7								8.6	32.8		270		4.58	0.439
0	1	63.39	0	0	0	0	0	0	0	0	0	0	0	0	0	0	82	60	82	60	73.0909	74	55.2909	7.4358	73.434	0.096999	45.4545	149	135	167	114	139.364	136	203.855	14.2778	140.027	0.097682	81.8182	0	0	0	0	0	0	0	0	0	0	0	0	0	0	0	0	0	0	0	0	0	0	0	0	0	0	0	0	0	0	2	0	0	1	1	0	0	1	1	0	0	0	0	0	0	0	0	0	0	0	0	0	0	0	0
1	0	82.68	0	0	0	0	0	0	0	0	0	0	0	0	0	0	70	83	97	65	80.5882	81	97.2574	9.8619	81.1542	0.11872	64.7059	164	128	176	120	145.471	144	253.515	15.9221	146.288	0.106185	82.3529	0	0	0	0	0	0	0	0	0	0	0	0	0	0	0	0	0	0	0	0	0	0	0	0	0	0	0	0	0	0	4	0	0	0	0	1	1	0	0	0	0	0	0	0	0	0	0	0	0	0	0	0	0	0	0
1	0	69.35	0	0	0	0	0	0	0	0	0	0	0	0	0	0	62	71	103	60	78.8448	78	107.782	10.3818	79.5137	0.130534	72.4138	136	117	187	111	142.81	142.5	314.156	17.7245	143.887	0.123037	75.8621	0	0	0	0	0	0	0	0	0	0	0	0	0	0	0	0	0	0	0	0	0	0	0	0	0	0	0	0	0	0	2	0	0	0	0	0	0	0	0	1	0	0	0	0	0	0	0	1	0	0	0	0	0	0	0
1	0	69.37	0	0	0	0	0	0	0	0	0	0	0	0	0	0	73	73	73	73	73	73			73	0		151	151	151	151	151	151			151	0		0	0	0	0	0	0	0	0	0	0	0	0	0	0	0	0	0	0	0	0	0	0	0	0	0	0	0	0	0	0	2	0	0	0	1	0	0	1	0	1	1	0	0	1	0	0	0	0	0	0	0	0	0	0	0
0	1	62.06	0	0	0	0	0	0	0	0	0	0	0	0	0	0	80	61	96	59	76.9032	77	79.761	8.9309	77.4118	0.115191	59.6774	138	116	194	104	145.71	145	333.718	18.2679	146.832	0.124357	79.0323	0	0	0	0	0	0	0	0	0	0	0	0	0	0	0	0	0	0	0	0	0	0	0	0	0	0	0	0	0	0	2	1	0	0	1	0	1	0	0	0	0	0	0	0	0	0	0	0	0	0	0	0	0	0	0	94.1								5.9	32.5		127		5.02	0.473
1	1	62.13	0	0	0	0	0	0	0	0	0	0	0	0	0	0	73	62	73	62	67.5	67.5	60.5	7.7782	67.7237	0.0814815	50	110	107	110	107	108.5	108.5	4.5	2.1213	108.51	0.0138249	0	0	0	0	0	1	1	1	0	0	0	0	0	0	0	0	0	0	0	0	0	0	0	0	0	0	0	0	0	0	0	2	0	0	1	0	0	0	0	0	1	0	1	1	0	0	0	0	1	1	0	0	1	0	0	0
1	0	84.53	0	0	0	0	0	0	0	0	0	0	0	0	0	0	78	63	79	53	66.0909	67	73.039	8.5463	66.6163	0.126338	68.1818	155	134	164	113	139.182	137.5	213.108	14.5982	139.911	0.102475	81.8182	1	0	0	0	0	0	0	0	0	0	0	0	0	0	0	0	0	0	0	0	0	0	0	0	0	0	0	0	0	0	4	0	0	0	1	0	0	1	0	0	0	0	0	0	0	0	0	0	0	0	0	0	0	0	0
1	0	70.96	0	0	0	0	0	0	0	0	0	0	0	0	0	0	84	63	92	51	68.6133	68	75.9701	8.7161	69.1574	0.126182	60	134	119	180	110	140.28	139	206.204	14.3598	141.003	0.101681	80	0	0	0	0	0	0	0	0	0	0	0	0	0	0	0	0	0	0	0	0	0	0	0	0	0	0	0	0	0	0	3	1	0	0	0	0	0	0	0	1	0	0	1	0	0	0	0	1	0	0	0	1	0	0	0
1	0	77.54	0	0	1	0	0	0	0	0	0	2017-05-25	0	0	0	0	72	75	85	52	64.4167	63.5	64.1206	8.0075	64.9022	0.123007	66.6667	155	142	202	113	138.542	135.5	352.594	18.7775	139.782	0.134117	87.5	0	0	0	0	0	0	0	0	0	0	0	0	0	0	0	0	0	0	0	0	0	0	0	0	0	0	0	0	0	0	3	0	0	0	1	0	1	0	0	0	0	0	0	0	0	0	0	0	0	0	0	0	0	0	0
0	1	67.98	0	0	0	0	0	0	0	0	0	0	0	0	0	0	80	62	110	50	70.6512	73	149.328	12.22	71.676	0.170939	76.7442	143	138	210	114	145.837	145	425.901	20.6374	147.256	0.139855	90.6977	0	0	0	0	0	0	0	0	0	0	0	0	0	0	0	0	0	0	0	0	0	0	0	0	0	0	0	0	0	0	2	0	0	1	1	0	1	0	0	0	0	0	0	0	0	0	0	0	0	0	0	0	0	0	0
1	0	77.14	0	0	0	0	0	0	0	0	0	0	0	0	0	0	70	53	77	53	66.6429	66	51.3242	7.1641	66.9995	0.103589	57.1429	159	149	160	133	148.714	150.5	88.5275	9.4089	148.99	0.0609669	71.4286	0	0	0	0	0	0	0	0	0	0	0	0	0	0	0	0	0	0	0	0	0	0	0	0	0	0	0	0	0	0	3	0	0	0	1	0	0	1	0	0	0	0	0	0	0	0	0	0	0	0	0	0	0	0	0
0	0	53.55	0	0	0	0	0	0	0	0	0	0	0	0	0	0	74	54	93	50	63.9048	63	105.698	10.281	64.707	0.158953	71.4286	163	135	181	106	134.81	132.5	452.743	21.2778	136.439	0.155945	88.0952	0	0	0	0	0	0	0	0	0	0	0	0	0	0	0	0	0	0	0	0	0	0	0	0	0	0	0	0	0	0	1	0	0	1	1	0	0	0	0	0	1	0	0	1	0	0	0	0	0	0	0	0	0	0	0
0	0	53.28	0	0	0	0	0	0	0	0	0	0	0	0	0	0	82	73	103	73	85.48	84	70.5933	8.402	85.8755	0.0963059	64	139	125	176	119	143.88	144	233.36	15.2761	144.656	0.104028	84	0	1	0	0	0	0	0	0	0	0	0	0	0	0	0	0	0	0	0	0	0	0	0	0	0	0	0	0	0	0	1	0	0	1	0	0	1	0	0	0	0	0	0	0	0	0	0	0	0	0	0	0	0	0	0
0	1	54.41	0	0	0	0	0	0	0	0	0	0	0	0	0	0	77	60	92	60	76.3611	76	57.2199	7.5644	76.7297	0.0983703	61.1111	148	127	180	113	144.431	145	180.671	13.4414	145.046	0.0924162	77.7778	0	0	0	0	0	0	0	0	0	0	0	0	0	0	0	0	0	0	0	0	0	0	0	0	0	0	0	0	0	0	1	1	0	1	1	0	1	0	0	0	0	0	0	0	0	0	0	0	0	0	0	0	0	0	0
0	0	52.94	0	0	0	0	0	0	0	0	0	0	0	0	0	0	50	70	89	50	64.9333	65	59.3364	7.703	65.3786	0.117304	68.8889	100	137	139	100	118.467	120	103.073	10.1525	118.891	0.0847414	68.8889	0	0	0	0	0	0	0	0	0	0	0	0	0	0	0	0	0	0	0	0	0	0	0	0	0	0	0	0	0	0	1	0	0	0	0	0	0	0	0	0	0	0	0	0	0	0	0	0	0	0	0	0	0	0	0	85.4	0	0	1.4			0.2	3.3	7.3	28.5		252		4.4		4.8	0.04	43	139	5.6	79	72	101		43	6					12.5	5	4.2
0	1	68.89	0	0	0	0	0	0	0	0	0	0	0	0	0	0	57	62	63	53	58	58	9.3846	3.0634	58.0751	0.0508965	7.14286	119	133	142	110	124	122.5	86.4615	9.2985	124.323	0.0722599	57.1429	0	0	0	0	0	0	0	0	0	0	0	0	0	0	0	0	0	0	0	0	0	0	0	0	0	0	0	0	0	0	2	0	0	0	1	0	0	1	0	0	0	0	0	0	0	0	0	0	0	0	0	0	0	0	0
1	1	63.66	0	0	0	0	1	0	0	0	0	0	0	2006-12-22	0	0	75	75	81	63	72.8333	74.5	37.7667	6.1455	73.0491	0.0770253	83.3333	137	150	150	119	135.667	138.5	121.467	11.0212	136.039	0.0741592	66.6667	0	0	0	0	0	0	0	0	0	0	0	0	0	0	0	0	0	0	0	0	0	0	0	0	0	0	0	0	0	0	2	0	0	0	1	0	0	1	0	1	0	1	0	0	0	0	0	0	0	0	0	0	0	0	0																4.9			141	7		90										6.5	4.7
0	0	58.14	0	0	0	0	0	0	0	0	0	0	0	0	0	0	61	75	87	50	69.7586	70	73.239	8.558	70.2726	0.121618	67.2414	121	130	159	102	133.862	134	147.524	12.146	134.403	0.0899493	82.7586	0	0	0	0	0	0	0	0	0	0	0	0	0	0	0	0	0	0	0	0	0	0	0	0	0	0	0	0	0	0	1	0	0	1	1	0	0	0	0	0	0	0	0	0	0	0	0	0	0	0	0	0	0	0	0
1	1	62.92	0	0	0	0	0	0	0	0	0	0	0	0	0	0	72	70	80	69	74.3333	75	13	3.6056	74.411	0.0457311	22.2222	154	130	155	130	146.889	147	57.1111	7.5572	147.062	0.048506	33.3333	1	0	0	0	0	0	1	0	0	0	0	0	0	0	0	0	0	0	0	0	0	0	0	0	1	0	0	0	0	0	4	0	0	0	0	1	0	1	0	1	0	0	0	0	0	0	0	1	1	0	0	0	0	0	0
1	1	74.52	0	0	0	0	0	0	0	0	0	0	0	0	0	0	61	61	61	61	61	61			61	0		86	86	86	86	86	86			86	0		0	0	0	0	0	0	0	0	0	0	0	0	0	0	0	0	0	0	0	0	0	0	0	0	0	0	0	0	0	0	3	1	0	0	0	0	0	0	0	0	0	0	0	0	0	0	0	0	0	0	0	0	0	0	0
0	0	54.47	0	0	0	0	0	0	0	0	0	0	0	0	0	0	89	78	101	77	87.2	89	99.2	9.9599	87.6539	0.102161	80	133	119	152	119	136.6	135	154.3	12.4218	137.051	0.081335	60	0	0	0	0	0	0	0	0	0	0	0	0	0	0	0	0	0	0	0	0	0	0	0	0	0	0	0	0	0	0	1	0	0	0	0	0	0	0	0	0	0	0	0	0	0	0	0	0	0	0	0	0	0	0	0
0	1	60.99	0	0	0	0	0	0	0	0	0	0	0	0	0	0	83	74	100	48	69.3623	70	124.352	11.1513	70.2402	0.1596	69.5652	157	130	180	98	137	140	290.324	17.0389	138.04	0.123467	76.8116	0	0	0	0	0	0	0	0	0	0	0	0	0	0	0	0	0	0	0	0	0	0	0	0	0	0	0	0	0	0	2	0	0	0	1	0	0	0	0	0	0	0	0	0	0	0	0	0	0	0	0	0	0	0	0
0	1	69.73	0	0	0	0	0	0	0	0	0	0	0	0	0	0	84	88	90	66	76.7536	77	31.0413	5.5715	76.9526	0.0720612	55.0725	126	131	164	98	122.362	121	139.793	11.8234	122.924	0.0959236	78.2609	0	0	0	0	0	0	0	0	0	0	0	0	0	0	0	0	0	0	0	0	0	0	0	0	0	0	0	0	0	0	2	0	0	0	0	0	0	0	0	1	1	0	0	0	0	0	0	1	0	0	0	0	0	0	0
1	1	83.87	0	0	0	0	0	0	0	0	0	0	0	0	0	0	70	56	83	44	60.7059	59	93.8456	9.6874	61.4291	0.154815	82.3529	154	131	167	105	140.706	137	299.471	17.3052	141.704	0.119316	76.4706	0	0	0	0	0	0	0	0	0	0	0	0	0	0	0	0	0	0	0	0	0	0	0	0	0	0	0	0	0	0	4	0	0	0	0	0	0	0	0	0	0	0	0	0	0	0	0	0	0	0	0	0	0	0	0
0	0	54.41	0	0	0	0	0	0	0	0	0	0	0	0	0	0	77	80	100	60	83.65	82.5	97.2921	9.8637	84.2007	0.11493	65	132	146	162	110	125.25	120	166.197	12.8918	125.879	0.100322	70	0	0	0	0	0	0	0	0	0	0	0	0	0	0	0	0	0	0	0	0	0	0	0	0	0	0	0	0	0	0	1	1	0	1	1	0	1	0	0	0	0	0	0	0	0	0	0	0	0	0	0	0	0	0	0	69								7.8	22.7		227		5.13		3.6			139	7.7		69									11.6
1	1	72.09	0	0	0	0	0	0	0	0	0	0	0	0	0	0	61	58	79	58	69.1667	70	73.7667	8.5888	69.6096	0.113356	50	123	99	145	99	126.833	130	298.567	17.2791	127.81	0.124365	66.6667	1	1	0	0	0	0	0	0	1	0	0	0	0	0	0	0	0	0	0	0	1	0	0	1	0	0	0	0	0	0	4	0	0	0	1	0	0	1	0	0	0	0	0	0	0	0	0	0	0	0	0	0	0	0	0	97.4	0	1.1	1.8			0.5	4.2	10	33		242		4.03		3.4		41	134	4.8	72	77	94		8	8					13.3	4.7	7
1	0	76.58	0	1	0	0	0	1	0	0	2006-08-31	0	0	0	2006-08-31	0	62	85	85	60	73.6538	74	46.8754	6.8466	73.9592	0.0911508	53.8462	126	145	177	116	144.731	145.5	196.925	14.033	145.383	0.0950763	69.2308	0	0	0	0	0	0	0	0	0	0	0	0	0	0	0	0	0	0	0	0	0	0	0	0	0	0	0	0	0	0	3	0	0	0	0	0	0	1	0	0	0	0	0	0	0	0	0	0	0	0	0	0	0	0	0
1	1	65.01	0	0	0	0	0	0	0	0	0	0	0	0	0	0	85	74	85	74	77.75	76	26.9167	5.1881	77.8797	0.0577884	25	157	152	157	136	146	145.5	102	10.0995	146.262	0.059907	50	0	0	0	0	0	0	0	0	0	0	0	0	0	0	0	0	0	0	0	0	0	0	0	0	0	0	0	0	0	0	2	1	0	1	1	0	1	0	1	0	0	0	0	0	0	0	0	0	0	0	0	0	0	0	0
0	1	59.82	0	0	0	0	0	0	0	0	0	0	0	0	0	0	90	73	92	62	78.5862	79	31.8959	5.6476	78.7854	0.0712434	51.7241	132	136	156	114	138.569	137	83.7934	9.1539	138.866	0.0654881	68.9655	0	0	0	0	0	0	0	0	0	0	0	0	0	0	0	0	0	0	0	0	0	0	0	0	0	0	0	0	0	0	1	0	0	0	0	0	0	0	0	0	0	0	0	0	0	0	0	0	0	0	0	0	0	0	0
1	1	66.39	0	0	0	0	0	0	0	0	0	0	0	0	0	0	86	67	90	60	72.7273	69.5	90.9697	9.5378	73.3218	0.12813	36.3636	145	120	174	120	141.864	142.5	223.457	14.9485	142.613	0.102949	72.7273	0	0	0	0	0	0	0	0	0	0	0	0	0	0	0	0	0	0	0	0	0	0	0	0	0	0	0	0	0	0	2	0	0	0	0	0	0	0	0	0	0	0	0	0	0	0	0	0	0	0	0	0	0	0	0
0	0	54.46	0	0	0	0	0	0	0	0	0	0	0	0	0	0	79	78	92	56	76.4458	77	74.3964	8.6253	76.925	0.112148	66.2651	154	157	157	97	136.904	139	172.576	13.1368	137.525	0.0953769	83.1325	0	0	0	0	0	0	0	0	0	0	0	0	0	0	0	0	0	0	0	0	0	0	0	0	0	0	0	0	0	0	1	0	0	1	0	0	0	0	0	0	0	0	0	0	0	0	0	0	0	0	0	0	0	0	0
0	0	70.05	0	0	0	0	0	0	0	0	0	0	0	0	0	0	68	60	79	43	61.3333	61	55.2252	7.4314	61.7759	0.120353	70.6667	164	119	177	86	145.24	144	209.158	14.4623	145.949	0.0989091	68	0	0	0	0	0	0	0	0	0	0	0	0	0	0	0	0	0	0	0	0	0	0	0	0	0	0	0	0	0	0	3	0	0	1	0	0	0	1	0	1	1	0	0	1	0	0	0	1	0	0	0	0	0	0	0
1	0	76.77	0	1	0	0	0	0	0	0	2015-03-24	0	0	0	0	0	63	63	73	51	61.7	63	38.4316	6.1993	61.9952	0.0979311	45	158	143	161	120	142.3	141	119.484	10.9309	142.698	0.0748707	70	1	1	0	0	0	0	1	0	1	0	0	0	0	0	0	0	0	0	0	0	0	0	0	1	0	0	0	0	0	0	3	1	0	0	0	0	0	1	0	0	0	0	0	0	0	0	0	0	0	0	0	0	0	0	0
1	1	71.54	0	0	0	0	0	0	0	0	0	0	0	0	0	0	80	62	92	47	69.2316	70	83.1373	9.118	69.8232	0.131007	60	170	93	180	93	138.337	137	286.715	16.9327	139.358	0.121756	82.1053	0	0	0	0	0	0	0	0	0	0	0	0	0	0	0	0	0	0	0	0	0	0	0	0	0	0	0	0	0	0	3	0	0	1	0	0	1	0	0	0	0	0	0	0	0	0	0	0	0	0	0	0	0	0	0																3.8	0.39		136	8.9		112											5.8
1	0	87.9	0	0	0	0	0	0	0	0	0	0	0	0	0	0	91	64	91	64	75.4	78	118.8	10.8995	76.0276	0.129295	40	181	157	195	128	164.8	163	648.2	25.4598	166.366	0.138179	80	0	0	0	0	0	1	0	0	0	0	0	0	0	0	0	0	0	0	0	0	0	0	0	0	0	0	0	0	0	0	4	0	0	1	0	0	1	0	0	0	0	0	0	1	0	0	0	0	0	0	0	0	0	0	0	90.8								7.42	29.4		210		3.32		4.8		35	144	11.5	77	135
0	0	54.13	0	0	1	0	0	0	0	0	0	2019-06-18	0	0	0	0	64	65	97	55	74.5745	75	96.2498	9.8107	75.2034	0.130149	76.5957	155	107	159	103	134.617	132	217.937	14.7627	135.407	0.108491	76.5957	0	0	0	0	0	0	0	0	0	0	0	0	0	0	0	0	0	0	0	0	0	0	0	0	0	0	0	0	0	0	1	0	0	0	1	0	0	0	0	0	0	0	0	0	0	0	0	0	0	0	0	0	0	0	0	89.8								13	31.1		261		3.06		3.9	0.37	44	144	6.6	75	80	80		35	9.4	1.69	2.2218	1.18	4.17	9.5	5.5	6.3
1	1	66.78	0	0	0	0	0	0	0	0	0	0	0	0	0	0	86	66	98	52	80.9213	80	71.7778	8.4722	81.3587	0.104107	60.6742	144	136	190	95	149.382	150	263.057	16.219	150.25	0.107962	80.8989	0	0	0	0	0	0	0	0	0	0	0	0	0	0	0	0	0	0	0	0	0	0	0	0	0	0	0	0	0	0	2	0	0	0	0	0	0	0	0	0	0	0	0	0	0	0	0	0	0	0	0	0	0	0	0																																	5.6
1	0	73.04	0	0	0	0	0	0	0	0	0	0	0	0	0	0	83	52	87	48	65.9091	64	170.891	13.0725	67.0773	0.189111	72.7273	193	128	193	128	150.909	144	358.291	18.9286	151.984	0.119593	72.7273	0	0	0	0	0	0	0	0	0	0	0	0	0	0	0	0	0	0	0	0	0	0	0	0	0	0	0	0	0	0	3	1	1	1	0	1	0	0	1	1	0	0	0	0	0	0	0	0	0	0	0	0	0	0	0	85.9	0	0.2	1.8			0.6	5.6	7.1	28.5		210		4.49		3.3		37	136	8.3	72	98	122		13	8.6					12.8	8.7	16.1
1	1	73.69	0	0	0	0	0	0	0	0	0	0	0	0	0	0	56	63	64	55	59.8	61	16.7	4.0866	59.9116	0.0611226	60	147	172	175	147	164.2	172	173.7	13.1795	164.623	0.0717913	60	0	0	0	0	0	0	0	0	0	0	0	0	0	0	0	0	0	0	0	0	0	0	0	0	0	0	0	0	0	0	3	1	0	1	0	0	0	0	0	0	0	0	0	0	0	0	0	0	0	0	0	0	0	0	0	61.3	0.1	0.3	0.8		0.13	0.1	16	17.3	31.8	0.17	345		3.97		6.1	0.6946	25.058	138	20.2	63	530	88.085		58.152	2.9129					7.74	6.1	13.7
1	1	82.05	0	0	0	0	0	0	0	0	0	0	0	0	0	0	61	58	80	56	64.5	63.5	74.3	8.6197	64.9782	0.121996	66.6667	112	125	157	112	129	129	277.2	16.6493	129.892	0.117819	83.3333	0	0	0	0	0	0	0	0	0	0	0	0	0	0	0	0	0	0	0	0	0	0	0	0	0	0	0	0	0	0	4	0	0	0	0	0	0	0	0	0	0	0	0	0	0	0	0	0	0	0	0	0	0	0	0
1	1	61.73	0	0	0	0	0	0	0	0	0	0	0	0	0	0	59	82	87	54	67.7368	68	101.427	10.0711	68.4424	0.144714	57.8947	157	175	178	100	133.263	130	692.871	26.3224	135.704	0.192254	84.2105	0	0	0	0	0	0	0	0	0	0	0	0	0	0	0	0	0	0	0	0	0	0	0	0	0	0	0	0	0	0	2	1	0	1	0	1	1	0	0	1	0	0	0	0	0	0	0	0	0	0	0	0	0	0	0	97.7								8.8	32.4		105		3.68		3.6		35	139	5.9	67	89	122		17	23.4					11.9		6
0	1	55.09	0	0	0	0	0	0	0	0	0	0	0	0	0	0	85	95	98	76	87.48	89	40.9267	6.3974	87.7043	0.0716523	60	137	153	165	122	147.48	148	130.593	11.4277	147.904	0.0759212	64	0	0	0	0	0	0	0	0	0	0	0	0	0	0	0	0	0	0	0	0	0	0	0	0	0	0	0	0	0	0	1	0	0	1	1	0	0	0	0	1	1	0	0	0	0	0	0	0	0	0	0	0	0	0	0
0	0	67.95	0	0	0	0	0	0	0	0	0	0	0	0	0	0	65	65	84	42	65.2034	66	95.6821	9.7817	65.9207	0.148742	66.1017	134	127	159	112	132.915	133	113.424	10.6501	133.334	0.0794447	62.7119	0	0	0	0	0	0	0	0	0	0	0	0	0	0	0	0	0	0	0	0	0	0	0	0	0	0	0	0	0	0	2	0	0	0	0	0	0	0	0	0	0	0	0	0	0	0	0	0	0	0	0	0	0	0	0
1	0	55.16	0	0	0	0	0	0	0	0	0	0	0	0	0	0	81	68	95	50	71.4	69	113.674	10.6618	72.1759	0.147824	58	143	134	162	100	130.36	128	194.684	13.9529	131.09	0.105958	74	0	0	0	0	0	0	0	0	0	0	0	0	0	0	0	0	0	0	0	0	0	0	0	0	0	0	0	0	0	0	1	1	0	0	1	0	1	0	0	0	0	0	0	0	0	0	0	0	0	0	0	0	0	0	0
0	0	68.42	0	0	0	0	0	0	0	0	0	0	0	0	0	0	79	50	81	49	65.85	66	63.0788	7.9422	66.3193	0.119601	58.3333	184	122	184	107	140.117	140	190.715	13.81	140.784	0.0977356	75	0	0	0	0	0	0	0	0	0	0	0	0	0	0	0	0	0	0	0	0	0	0	0	0	0	0	0	0	0	0	2	1	0	1	0	1	0	0	0	1	0	0	0	0	0	0	0	0	0	0	0	0	0	0	0
0	1	61.99	0	0	0	0	0	0	0	0	0	0	0	0	0	0	90	57	95	45	67.9178	67	103.965	10.1963	68.6686	0.149096	72.6027	177	135	188	101	141.37	138	345.736	18.594	142.571	0.130623	80.8219	0	0	0	0	0	0	0	0	0	0	0	0	0	0	0	0	0	0	0	0	0	0	0	0	0	0	0	0	0	0	2	0	0	1	1	0	0	0	0	0	0	0	0	0	0	0	0	0	0	0	0	0	0	0	0
0	0	52.12	0	0	1	0	0	0	0	0	0	2016-06-10	0	0	0	0	80	95	95	49	75.3056	74	68.2997	8.2644	75.7514	0.10898	62.5	161	143	161	100	130.903	132.5	181.188	13.4606	131.583	0.102112	87.5	0	0	0	0	0	0	0	0	0	0	0	0	0	0	0	0	0	0	0	0	0	0	0	0	0	0	0	0	0	0	1	0	0	1	1	0	0	0	0	0	0	0	0	1	0	0	0	0	0	0	0	0	0	0	0
1	1	74.97	0	0	0	0	0	0	0	0	0	0	0	0	0	0	71	59	79	45	60.2545	59	58.6007	7.6551	60.7301	0.125886	61.8182	152	126	167	99	129.836	128	312.436	17.6759	131.012	0.134896	81.8182	0	0	0	0	0	0	0	0	0	0	0	0	0	0	0	0	0	0	0	0	0	0	0	0	0	0	0	0	0	0	3	1	0	1	0	0	0	1	0	1	1	0	0	1	0	0	0	0	0	0	0	0	0	0	0	88.6	0	0.1	1.8			0.6	5.8	8.3	30.2		215		4.51		4.3		42	138	5.7	69	83	55		13	10.3					13.6
1	0	55.21	0	0	0	0	0	0	0	0	0	0	0	0	0	0	53	93	100	47	70.3788	70	95.2543	9.7598	71.0421	0.137621	71.2121	111	157	183	98	137.591	138	272.492	16.5073	138.563	0.119062	86.3636	0	0	0	0	0	0	0	0	0	0	0	0	0	0	0	0	0	0	0	0	0	0	0	0	0	0	0	0	0	0	1	0	0	0	1	0	0	1	0	0	1	0	0	1	0	0	0	0	0	0	0	0	0	0	0
1	1	76.88	0	0	0	0	0	0	0	0	0	0	0	0	0	0	68	68	79	54	66	64	59.4286	7.709	66.4189	0.112842	53.3333	144	155	160	107	137.267	136	175.067	13.2313	137.861	0.0931226	60	0	0	0	0	0	0	0	0	0	0	0	0	0	0	0	0	0	0	0	0	0	0	0	0	0	0	0	0	0	0	3	0	0	0	0	0	1	0	0	0	0	0	0	0	0	0	0	0	0	0	0	0	0	0	0
1	0	55.89	0	0	0	0	0	0	0	0	0	0	0	0	0	0	66	79	97	57	76.5588	76.5	57.1756	7.5615	76.9259	0.0980377	67.6471	142	108	150	97	123.956	123	163.117	12.7717	124.603	0.102274	77.9412	0	0	0	0	0	0	1	0	0	0	0	0	0	0	0	0	0	0	0	0	0	0	0	0	0	0	0	0	0	0	1	0	0	0	0	0	0	0	0	1	0	0	0	0	0	0	0	0	0	0	0	0	0	0	0
0	0	60.56	0	0	0	0	0	0	0	0	0	0	0	0	0	0	80	80	80	80	80	80	0	0	80	0	0	130	140	140	130	135	135	50	7.0711	135.093	0.037037	50	0	0	0	0	0	0	0	0	0	0	0	0	0	0	0	0	0	0	0	0	0	0	0	0	0	0	0	0	0	0	2	0	0	0	1	0	0	0	0	1	1	0	0	1	0	0	0	0	0	0	0	0	0	0	0	88.5								6.2	31.4		189		4.15		3.9		40	142	4.5	72	73					3.77			6.82		8.3
0	1	59.82	0	0	0	0	0	0	0	0	0	0	0	0	0	0	71	72	99	58	74.6441	75	81.7504	9.0416	75.1805	0.120099	52.5424	123	127	168	104	135.051	131	179.291	13.3899	135.702	0.0983036	67.7966	0	0	0	0	0	0	0	0	0	0	0	0	0	0	0	0	0	0	0	0	0	0	0	0	0	0	0	0	0	0	1	0	0	0	0	0	0	0	0	0	0	0	0	0	0	0	0	0	0	0	0	0	0	0	0
1	0	94.78	0	0	0	0	0	0	0	0	0	0	0	0	0	0	79	61	79	55	64.5714	64	79.2857	8.9043	65.0955	0.127668	85.7143	178	145	189	145	168.143	165	244.81	15.6464	168.766	0.0861514	71.4286	0	0	0	0	0	0	0	0	0	0	0	0	0	0	0	0	0	0	0	0	0	0	0	0	0	0	0	0	0	0	4	0	0	0	0	0	1	0	0	0	0	0	0	0	0	0	0	0	0	0	0	0	0	0	0
1	0	66.69	1	0	0	0	0	0	0	2015-12-30	0	0	0	0	0	0	44	54	66	44	52.5714	54	58.2857	7.6345	53.0445	0.134449	42.8571	117	118	156	95	124.714	118	413.238	20.3283	126.126	0.150907	85.7143	0	0	0	0	0	0	0	0	0	0	0	0	0	0	0	0	0	0	0	0	0	0	0	0	0	0	0	0	0	0	2	0	0	1	1	0	0	1	0	1	1	1	0	1	0	0	0	1	0	0	0	0	0	0	0	85.8	0	0.1	2.1			0.4	5.5	8.1	28.3		212		4.44		4.4		43	142	4.4	70	75	75		5	9.5	0.76			5.04	12.6		7.9
1	1	71.95	0	0	0	0	0	0	0	0	0	0	0	0	0	0	68	48	90	48	68.1538	67.5	89.8954	9.4813	68.7851	0.136415	57.6923	133	106	180	99	131.308	133.5	351.022	18.7356	132.587	0.139914	84.6154	0	0	0	0	0	0	1	0	0	0	0	0	0	0	0	0	0	0	0	0	0	0	0	0	1	0	0	0	0	0	5	0	0	0	0	0	0	0	0	0	0	0	0	0	0	0	0	0	0	0	0	0	0	0	0
0	0	55.71	0	0	0	0	0	0	0	0	0	0	0	0	0	0	58	56	86	43	63.5211	63	78.8531	8.8799	64.1301	0.138807	70.4225	126	139	177	103	131.31	131	201.617	14.1992	132.065	0.107371	77.4648	0	0	0	0	0	0	0	0	0	0	0	0	0	0	0	0	0	0	0	0	0	0	0	0	0	0	0	0	0	0	1	0	0	0	1	0	0	0	0	0	0	0	0	0	0	0	0	0	0	0	0	0	0	0	0
0	0	53.69	0	0	0	0	0	0	0	0	0	0	0	0	0	0	59	69	85	59	72.9286	75	44.533	6.6733	73.2115	0.0881761	50	134	119	145	116	133.071	137	79.3022	8.9052	133.348	0.064486	50	0	0	0	0	0	0	0	0	0	0	0	0	0	0	0	0	0	0	0	0	0	0	0	0	0	0	0	0	0	0	1	0	0	0	0	0	0	0	0	0	0	0	0	0	0	0	0	0	0	0	0	0	0	0	0
0	0	54.79	0	0	0	0	0	0	0	0	0	0	0	0	0	0	51	54	82	43	55.7179	54	69.8155	8.3556	56.333	0.148997	66.6667	144	133	202	114	144.128	140.5	227.88	15.0957	144.906	0.104064	76.9231	0	0	0	0	0	0	0	0	0	0	0	0	0	0	0	0	0	0	0	0	0	0	0	0	0	0	0	0	0	0	1	1	0	1	0	0	0	0	0	0	0	0	0	0	0	0	0	0	0	0	0	0	0	0	0
0	0	53.49	0	0	0	0	0	0	0	0	0	0	0	0	0	0	58	75	95	55	72.8475	74	82.0625	9.0588	73.3991	0.123295	69.4915	109	140	190	98	130.39	129	263.449	16.2311	131.379	0.123422	79.661	0	0	0	0	0	0	0	0	0	0	0	0	0	0	0	0	0	0	0	0	0	0	0	0	0	0	0	0	0	0	1	0	0	0	1	0	0	0	0	1	0	0	0	0	0	0	0	0	0	0	0	0	0	0	0
1	0	72.96	0	0	0	0	0	0	0	0	0	0	0	0	0	0	73	77	84	56	70.8	73	120.7	10.9864	71.4787	0.138792	80	122	151	172	122	148.2	151	355.7	18.86	149.157	0.113825	80	0	0	0	0	0	0	0	0	0	0	0	0	0	0	0	0	0	0	0	0	0	0	0	0	0	0	0	0	0	0	3	0	1	1	1	1	0	0	0	1	0	1	0	1	0	0	0	0	0	0	0	0	0	0	0
0	0	64.9	0	0	0	0	0	0	0	0	0	0	0	0	0	0	78	70	91	65	77.5	78.5	58.8571	7.6718	77.8315	0.0925981	50	178	161	200	161	180	180.5	202.286	14.2227	180.491	0.0739119	75	0	0	0	0	0	0	0	0	0	0	0	0	0	0	0	0	0	0	0	0	0	0	0	0	0	0	0	0	0	0	2	0	0	1	0	0	0	0	0	0	1	0	0	0	0	0	0	0	0	0	0	0	0	0	0
1	1	71.45	1	0	0	0	0	0	0	2018-11-15	0	0	0	0	0	0	51	60	76	51	65.2857	68	80.5714	8.9762	65.8125	0.127291	57.1429	127	130	152	111	130.857	130	180.476	13.4341	131.447	0.0950472	85.7143	0	0	0	0	0	0	0	0	0	0	0	0	0	0	0	0	0	0	0	0	0	0	0	0	0	0	0	0	0	0	3	0	0	0	0	0	0	0	0	0	0	0	0	0	0	0	0	0	0	0	0	0	0	0	0
0	0	54.16	0	0	0	0	0	0	0	0	0	0	0	0	0	0	66	85	95	44	71.7286	72	90.1427	9.4943	72.3453	0.131416	65.7143	138	137	171	109	134.757	135	144.621	12.0259	135.285	0.0886013	71.4286	0	0	0	0	0	0	0	0	0	0	0	0	0	0	0	0	0	0	0	0	0	0	0	0	0	0	0	0	0	0	1	0	0	1	1	0	0	0	0	0	0	0	0	0	0	0	0	0	0	0	0	0	0	0	0
1	1	75.47	0	0	0	0	0	0	0	0	0	0	0	0	0	0	53	72	89	53	71.4	72	162.3	12.7397	72.3035	0.15959	60	143	142	185	142	156	143	386.5	19.6596	156.988	0.112718	60	0	0	0	0	0	0	0	0	0	0	0	0	0	0	0	0	0	0	0	0	0	0	0	0	0	0	0	0	0	0	3	1	0	1	1	0	1	1	1	1	0	0	0	1	0	0	0	0	0	0	0	0	0	0	0
0	1	54.38	0	0	0	0	0	0	0	0	0	0	0	0	0	0	76	73	95	67	79.6842	80	38.6842	6.2197	79.9223	0.0773662	59.6491	121	125	163	108	131.895	134	104.917	10.2429	132.285	0.0769755	70.1754	1	0	0	0	0	0	0	0	1	0	0	0	0	0	0	0	0	0	0	0	0	0	0	1	0	0	0	0	0	0	1	1	0	0	1	0	0	1	0	0	1	0	0	1	0	0	0	0	0	0	0	0	0	0	0
1	0	80.87	0	0	0	0	0	0	0	0	0	0	0	0	0	0	80	88	88	74	80.6667	80	49.3333	7.0238	80.8703	0.0710936	66.6667	132	150	150	132	144	150	108	10.3923	144.25	0.0589256	33.3333	0	0	0	0	0	0	0	0	0	0	0	0	0	0	0	0	0	0	0	0	0	0	0	0	0	0	0	0	0	0	4	0	0	0	0	0	0	0	0	0	0	0	0	0	0	0	0	0	0	0	0	0	0	0	0																4.1		41	143	5.2	69	73										6
0	0	73.01	0	0	0	0	0	0	0	0	0	0	0	0	0	0	48	63	82	43	58.4426	57	78.6175	8.8667	59.1005	0.150467	65.5738	147	163	197	104	137.787	138	287.471	16.955	138.809	0.122039	85.2459	0	0	0	0	0	0	0	0	0	0	0	0	0	0	0	0	0	0	0	0	0	0	0	0	0	0	0	0	0	0	3	0	0	1	0	0	0	1	0	0	0	0	0	0	0	0	0	0	0	0	0	0	0	0	0
1	0	78.96	0	0	0	0	0	0	0	0	0	0	0	0	0	0	92	89	92	66	79	80	140	11.8322	79.7057	0.133962	60	175	142	175	120	141.4	142	515.3	22.7002	142.85	0.14359	60	0	0	0	0	0	0	0	0	0	0	0	0	0	0	0	0	0	0	0	0	0	0	0	0	0	0	0	0	0	0	3	0	0	0	0	0	1	1	0	0	1	0	0	1	0	0	0	0	0	0	0	0	0	0	0
0	0	70.24	0	0	0	0	0	0	0	0	0	0	0	0	0	0	56	55	80	47	62.2727	56	139.018	11.7906	63.2793	0.180527	63.6364	116	158	198	109	137.454	133	734.073	27.0938	139.861	0.187938	90.9091	0	0	0	0	0	0	0	0	0	0	0	0	0	0	0	0	0	0	0	0	0	0	0	0	0	0	0	0	0	0	3	0	0	0	1	0	0	1	0	0	0	0	0	0	0	0	0	0	0	0	0	0	0	0	0
1	1	73.15	1	0	0	0	0	0	0	2009-12-31	0	0	0	0	0	0	65	59	79	53	65.125	64	48.0272	6.9302	65.4774	0.104173	66.6667	138	102	162	99	129.042	128	265.607	16.2975	130.024	0.123637	91.6667	0	0	0	0	0	0	0	0	0	0	0	0	0	0	0	0	0	0	0	0	0	0	0	0	0	0	0	0	0	0	3	1	0	0	1	0	0	1	0	0	1	0	0	1	0	0	0	0	0	0	0	0	0	0	0
0	0	52.24	0	0	1	0	0	0	0	0	0	2019-02-27	0	0	0	0	50	61	78	40	60.75	60	47.766	6.9113	61.1337	0.112575	64.5833	90	121	152	86	109.375	107.5	173.175	13.1596	110.147	0.119057	83.3333	0	0	0	0	0	0	0	0	0	0	0	0	0	0	0	0	0	0	0	0	0	0	0	0	0	0	0	0	0	0	1	0	0	0	0	0	0	0	0	0	0	0	0	0	0	0	0	0	0	0	0	0	0	0	0																4.4		38	141	7.3	68	74	77		10	11.6
1	0	71.91	0	0	1	0	0	0	0	0	0	2015-04-17	0	0	0	0	62	64	93	54	70.975	71.5	93.666	9.6781	71.6155	0.134644	72.5	147	119	174	119	147.1	147	188.503	13.7296	147.723	0.0921612	80	0	0	0	0	0	0	0	0	0	0	0	0	0	0	0	0	0	0	0	0	0	0	0	0	0	0	0	0	0	0	3	0	0	0	0	0	0	0	0	1	1	0	0	1	0	0	0	1	1	0	0	0	0	0	0
0	0	67.62	0	0	0	0	0	0	0	0	0	0	0	0	0	0	63	59	77	42	59.4857	59	51.8291	7.1992	59.9157	0.120447	46.6667	112	134	160	103	131.171	133	131.836	11.482	131.668	0.0871163	73.3333	0	0	0	0	0	0	0	0	0	0	0	0	0	0	0	0	0	0	0	0	0	0	0	0	0	0	0	0	0	0	2	0	0	0	0	0	0	0	0	0	0	0	0	0	0	0	0	0	0	0	0	0	0	0	0
1	0	65.5	0	0	0	0	0	0	0	0	0	0	0	0	0	0	88	70	98	49	74.8864	74	114.801	10.7145	75.6317	0.141442	75	144	118	157	102	131.068	130	151.693	12.3164	131.632	0.0928952	79.5455	0	0	0	0	0	0	0	0	0	0	0	0	0	0	0	0	0	0	0	0	0	0	0	0	0	0	0	0	0	0	2	0	0	0	0	0	0	0	0	0	1	0	0	0	0	0	0	0	0	0	0	0	0	0	0
0	1	65.06	0	0	0	0	0	0	0	0	0	0	0	0	0	0	73	78	79	49	69.3077	71.5	75.6615	8.6984	69.8306	0.123066	61.5385	138	138	154	94	127.885	127	153.946	12.4075	128.462	0.095137	76.9231	0	0	0	0	0	0	0	0	0	0	0	0	0	0	0	0	0	0	0	0	0	0	0	0	0	0	0	0	0	0	2	0	0	0	0	0	0	0	0	0	0	0	0	0	0	0	0	0	0	0	0	0	0	0	0
1	1	72.06	0	0	0	0	0	0	0	0	0	0	0	0	0	0	90	91	98	81	90.1	90.5	25.8778	5.087	90.2292	0.0535624	40	140	168	188	138	157.2	156	224.844	14.9948	157.842	0.0904919	40	0	0	0	0	0	0	0	0	0	0	0	0	0	0	0	0	0	0	0	0	0	0	0	0	0	0	0	0	0	0	3	1	0	1	0	0	0	0	0	0	0	0	0	1	0	0	0	0	0	0	0	0	0	0	0																4.1	0.5		145	6.2		141					1.97			5			5.4
1	0	74.52	0	0	0	0	0	0	0	0	0	0	0	0	0	0	81	79	87	58	71.8571	73	59.3626	7.7047	72.2397	0.103322	50	167	164	167	116	141.786	143.5	293.258	17.1248	142.743	0.116386	71.4286	0	0	0	0	0	0	0	0	0	0	0	0	0	0	0	0	0	0	0	0	0	0	0	0	0	0	0	0	0	0	3	0	0	0	0	0	0	0	0	0	0	0	0	0	0	0	0	0	0	0	0	0	0	0	0
1	0	76.49	0	0	0	0	0	0	0	0	0	0	0	0	0	0	74	87	87	63	75.9091	76	46.4909	6.8184	76.187	0.0856434	54.5455	188	148	188	120	146.364	149	380.255	19.5001	147.54	0.12703	81.8182	0	0	0	0	0	0	0	0	0	0	0	0	0	0	0	0	0	0	0	0	0	0	0	0	0	0	0	0	0	0	3	0	0	0	0	0	0	0	0	0	0	0	0	0	0	0	0	0	0	0	0	0	0	0	0
1	0	69.12	0	0	0	0	0	0	0	0	0	0	0	0	0	0	78	61	89	47	64.5588	62	106.436	10.3168	65.354	0.157437	64.7059	179	153	179	104	131.677	129.5	317.013	17.8049	132.84	0.133213	76.4706	0	0	0	0	0	0	0	0	0	0	0	0	0	0	0	0	0	0	0	0	0	0	0	0	0	0	0	0	0	0	2	0	0	0	0	0	0	0	0	0	0	0	0	0	0	0	0	0	0	0	0	0	0	0	0
0	1	61.57	0	0	0	0	0	0	0	0	0	0	0	0	0	0	76	61	80	51	66.28	65	54.3767	7.3741	66.6726	0.109008	60	130	111	154	101	123.32	121	143.643	11.9851	123.878	0.0952237	80	0	0	0	0	0	0	0	0	0	0	0	0	0	0	0	0	0	0	0	0	0	0	0	0	0	0	0	0	0	0	2	0	0	1	1	0	0	1	0	1	0	0	0	0	0	0	0	0	0	0	0	0	0	0	0	88.5								6.8	30.5		233		3.52		4.1		40	141	4.7	71	74										4.8	10.1
1	0	54.33	0	0	0	0	0	0	0	0	0	0	0	0	0	0	71	81	96	55	77.4754	78	86.8536	9.3195	78.0248	0.1193	73.7705	105	113	156	97	123.279	125	187.304	13.6859	124.024	0.110102	81.9672	0	0	0	0	0	0	0	0	0	0	0	0	0	0	0	0	0	0	0	0	0	0	0	0	0	0	0	0	0	0	1	0	0	0	0	0	0	0	0	0	0	0	0	0	0	0	0	0	0	0	0	0	0	0	0
0	0	62.62	0	0	0	0	0	0	0	0	0	0	0	0	0	0	58	55	106	44	64.2857	60.5	136.862	11.6988	65.3228	0.180349	76.7857	108	150	204	108	143.875	143.5	255.748	15.9921	144.745	0.110156	80.3571	0	0	0	0	0	0	0	0	0	0	0	0	0	0	0	0	0	0	0	0	0	0	0	0	0	0	0	0	0	0	2	1	0	0	0	0	0	0	0	1	0	1	0	0	0	0	0	0	0	0	0	0	0	0	0
0	0	53.22	0	0	0	0	0	0	0	0	0	0	0	0	0	0	69	66	104	60	76.2895	77	115.563	10.75	77.0234	0.139044	57.8947	122	108	203	103	143	139	559.027	23.6438	144.891	0.163151	84.2105	0	0	0	0	0	0	0	0	0	0	0	0	0	0	0	0	0	0	0	0	0	0	0	0	0	0	0	0	0	0	1	0	0	1	1	0	0	0	0	0	0	0	0	0	0	0	0	0	0	0	0	0	0	0	0
1	0	53.56	0	0	0	0	0	0	0	0	0	0	0	0	0	0	86	95	102	65	84.2727	86	153.418	12.3862	85.0962	0.140138	72.7273	149	132	163	93	133.454	143	495.473	22.2592	135.132	0.15903	81.8182	0	0	0	0	0	0	0	0	0	0	0	0	0	0	0	0	0	0	0	0	0	0	0	0	0	0	0	0	0	0	1	0	0	0	1	0	0	0	0	0	0	0	0	0	0	0	0	0	0	0	0	0	0	0	0	91.4								3.7	31.7		225		3.38		4.5		44	140	7.2	71	76
0	0	53.46	0	0	0	0	0	0	0	0	0	0	0	0	0	0	68	52	82	52	65.2	66	89.7333	9.4728	65.8164	0.137832	40	147	123	149	111	130.4	130.5	211.156	14.5312	131.127	0.105717	70	0	0	0	0	0	0	0	0	0	0	0	0	0	0	0	0	0	0	0	0	0	0	0	0	0	0	0	0	0	0	1	0	0	0	0	0	0	0	0	0	1	0	0	1	0	0	0	0	0	0	0	0	0	0	0	82.7								7.55	28.8		271		4.58		4		45	136	5.7	77	59	92			8					13.2
0	0	53.61	0	0	1	0	0	0	0	0	0	2008-06-05	0	0	0	0	64	64	79	58	69.3	70	34.1158	5.8409	69.5334	0.0821498	30	110	124	149	103	126.1	127.5	153.674	12.3965	126.677	0.0958179	75	0	0	0	0	0	0	0	0	0	0	0	0	0	0	0	0	0	0	0	0	0	0	0	0	0	0	0	0	0	0	1	0	0	0	0	0	0	0	0	0	0	0	0	0	0	0	0	0	0	0	0	0	0	0	0
0	0	53.92	0	0	0	0	0	0	0	0	0	0	0	0	0	0	79	76	94	68	78.6	76	90.8	9.5289	79.0607	0.108434	80	148	164	164	134	149	148	218	14.7648	149.584	0.0886313	60	0	0	0	0	0	0	0	0	0	0	0	0	0	0	0	0	0	0	0	0	0	0	0	0	0	0	0	0	0	0	1	0	0	0	1	0	0	0	0	0	0	0	0	0	0	0	0	0	0	0	0	0	0	0	0																4		41	141	4.5	74	76	60		11	7.3							6.8
0	0	53.24	0	0	0	0	0	0	0	0	0	0	0	0	0	0	63	76	85	54	67.4565	67	53.4536	7.3112	67.843	0.107199	65.2174	127	154	159	99	130.674	131.5	164.58	12.8289	131.288	0.0971018	80.4348	0	0	0	0	0	0	0	0	0	0	0	0	0	0	0	0	0	0	0	0	0	0	0	0	0	0	0	0	0	0	1	0	0	1	1	0	1	0	0	1	1	0	0	1	0	0	0	0	0	0	0	0	0	0	0
0	0	65.95	1	0	0	0	0	0	0	2016-09-23	0	0	0	0	0	0	74	65	89	63	74.1829	74	32.5711	5.7071	74.3995	0.0764623	59.7561	157	121	178	113	149.22	149	190.099	13.7877	149.847	0.0918333	73.1707	0	0	0	0	0	0	0	0	0	0	0	0	0	0	0	0	0	0	0	0	0	0	0	0	0	0	0	0	0	0	2	0	0	1	0	0	1	0	0	0	0	0	0	0	0	0	0	0	0	0	0	0	0	0	0
0	1	68.07	0	0	0	0	0	0	0	0	0	0	0	0	0	0	70	67	87	50	71.16	72	68.0147	8.2471	71.6268	0.11473	56	163	130	177	110	144.42	147	235.759	15.3544	145.218	0.105249	82	0	0	0	0	0	0	0	0	0	0	0	0	0	0	0	0	0	0	0	0	0	0	0	0	0	0	0	0	0	0	2	1	0	1	1	0	0	1	0	1	0	0	0	0	0	0	0	1	0	0	0	0	0	0	0																4.3		44	140	5.5	76	101		16
0	1	53.43	0	0	0	0	0	0	0	0	0	0	0	0	0	0	74	88	92	67	82.1346	83.5	31.3737	5.6012	82.3217	0.0675367	65.3846	143	138	173	125	147.692	148	118.531	10.8872	148.085	0.0730031	78.8462	0	0	0	0	0	0	0	0	0	0	0	0	0	0	0	0	0	0	0	0	0	0	0	0	0	0	0	0	0	0	1	1	0	0	1	0	0	0	0	0	1	0	0	0	0	0	0	0	0	0	0	0	0	0	0																4.9		45	139	9.8	77	105	91		44	16.7	3.55			5.04			5.8
0	0	53.46	0	0	0	0	0	0	0	0	0	0	0	0	0	0	80	65	87	55	70.0556	70	46.2786	6.8028	70.3805	0.0964296	54.1667	139	128	167	106	141.25	142.5	151.824	12.3217	141.779	0.0866253	63.8889	0	0	0	0	0	0	0	0	0	0	0	0	0	0	0	0	0	0	0	0	0	0	0	0	0	0	0	0	0	0	1	0	0	1	0	0	1	0	0	0	0	0	0	0	0	0	0	0	0	0	0	0	0	0	0	83.5								7.7	28		494		3.98	0.332
0	1	66.23	0	0	0	0	0	0	0	0	0	0	0	0	0	0	59	63	87	55	71.7586	72	91.4144	9.5611	72.3819	0.132086	53.4483	99	126	156	99	123.345	121	171.774	13.1062	124.027	0.105337	84.4828	0	0	0	0	0	0	0	0	0	0	0	0	0	0	0	0	0	0	0	0	0	0	0	0	0	0	0	0	0	0	2	0	0	0	0	0	0	0	0	1	1	0	0	1	0	0	0	0	0	0	0	0	0	0	0																4.3		45	143	6.3	72	86	54		36	16.2	7.98	2.0191	0.75	5.31			9.7
0	0	59.61	0	0	0	0	0	0	0	0	0	0	0	0	0	0	75	61	100	55	70.4286	69	62.5714	7.9102	70.8644	0.11142	68.254	153	101	173	101	135.429	135	189.217	13.7556	136.114	0.100762	79.3651	0	0	0	0	0	0	0	0	0	0	0	0	0	0	0	0	0	0	0	0	0	0	0	0	0	0	0	0	0	0	1	0	0	1	0	0	0	0	0	0	1	0	0	1	0	0	0	0	0	0	0	0	0	0	0
1	1	53.31	0	0	0	0	0	0	0	0	0	0	0	0	0	0	81	82	94	62	81.4762	82	48.6619	6.9758	81.7601	0.0835544	42.8571	149	134	156	133	142.476	140	43.8619	6.6228	142.623	0.0453635	52.381	0	0	0	0	0	0	0	0	0	0	0	0	0	0	0	0	0	0	0	0	0	0	0	0	0	0	0	0	0	0	1	0	0	0	1	0	0	0	0	0	1	0	0	0	0	0	0	0	0	0	0	0	0	0	0
0	1	68.4	0	0	0	0	0	0	0	0	0	0	0	0	0	0	100	89	111	37	82.6986	83	157.63	12.5551	83.6333	0.150774	73.9726	164	155	185	98	140.918	141	307.327	17.5307	141.989	0.123549	86.3014	0	0	0	0	0	0	0	0	0	0	0	0	0	0	0	0	0	0	0	0	0	0	0	0	0	0	0	0	0	0	2	0	0	1	0	0	1	0	0	0	0	0	0	0	0	0	0	0	0	0	0	0	0	0	0
0	0	56.26	0	0	0	0	0	0	0	0	0	0	0	0	0	0	71	71	90	59	74.1493	74	45.1592	6.7201	74.4486	0.0899499	59.7015	145	138	164	94	130.284	128	189.449	13.764	130.998	0.104855	74.6269	0	0	0	0	0	0	0	0	0	0	0	0	0	0	0	0	0	0	0	0	0	0	0	0	0	0	0	0	0	0	1	0	0	1	1	0	0	0	0	0	0	0	0	0	0	0	0	0	0	0	0	0	0	0	0
0	0	53.69	0	0	0	0	0	0	0	0	0	0	0	0	0	0	73	50	77	50	61.6957	62	67.0395	8.1878	62.2132	0.129795	73.913	159	122	159	114	138.522	141	175.715	13.2558	139.127	0.0935911	86.9565	0	0	0	0	0	0	0	0	0	0	0	0	0	0	0	0	0	0	0	0	0	0	0	0	0	0	0	0	0	0	1	0	0	1	1	0	0	1	0	1	1	0	1	1	0	0	0	0	0	0	0	1	0	0	0	91.5								11.9	32		346		4.38	0.401
1	1	53.43	0	0	0	0	0	0	0	0	0	0	0	0	0	0	80	100	100	60	87.2727	90	121.818	11.0371	87.9049	0.120582	63.6364	130	150	160	130	138.182	130	116.364	10.7872	138.564	0.0744323	72.7273	0	1	0	0	1	1	0	0	0	0	0	0	0	0	0	0	0	0	0	0	0	0	0	0	0	0	0	0	0	0	1	1	0	1	0	1	1	1	1	1	0	1	0	0	0	0	0	0	0	0	0	0	0	0	0	82.3								7.2	28.4		175		5.75	0.395	4.2	0.27	44	136	7.7	73	100	112		27	27.6					14.7		11.5
0	0	93.91	0	0	0	0	0	0	0	0	0	0	0	0	0	0	77	82	82	76	78.25	77.5	6.9167	2.63	78.2831	0.0291068	0	206	171	206	165	180	174.5	328.667	18.1292	180.683	0.087224	75	0	0	0	0	0	0	0	0	0	0	0	0	0	0	0	0	0	0	0	0	0	0	0	0	0	0	0	0	0	0	4	0	0	1	1	0	0	0	1	0	0	0	0	0	0	0	0	0	0	0	0	0	0	0	0
0	0	59.24	0	0	0	0	0	0	0	0	0	0	0	0	0	0	62	61	88	52	66.4	67	48.1812	6.9413	66.7563	0.10373	53.8462	137	123	162	105	129.108	129	124.285	11.1483	129.581	0.0856822	58.4615	0	0	0	0	0	0	0	0	0	0	0	0	0	0	0	0	0	0	0	0	0	0	0	0	0	0	0	0	0	0	1	0	0	0	0	0	0	0	0	1	1	0	0	1	0	0	0	1	0	0	0	0	0	0	0
0	0	71.13	0	0	0	0	0	0	0	0	0	0	0	0	0	0	66	73	105	40	62.52	63.5	135.887	11.6571	63.5761	0.18458	58	165	143	202	91	138.72	140	470.614	21.6936	140.373	0.154813	92	0	0	0	0	0	0	0	0	0	0	0	0	0	0	0	0	0	0	0	0	0	0	0	0	0	0	0	0	0	0	3	0	0	1	1	0	0	0	0	1	0	0	0	0	0	0	0	0	0	0	0	0	0	0	0
1	1	79.38	0	0	0	0	0	0	0	0	0	0	0	0	0	0	62	63	84	46	63.9559	63	61.6547	7.8521	64.4291	0.121867	69.1176	113	134	160	92	121.265	120	193.63	13.9151	122.049	0.113903	75	0	0	0	0	0	0	0	0	0	0	0	0	0	0	0	0	0	0	0	0	0	0	0	0	0	0	0	0	0	0	3	1	0	1	0	0	0	0	0	0	0	0	0	0	0	0	0	0	0	0	0	0	0	0	0
0	1	53.35	0	0	0	0	0	0	0	0	0	0	0	0	0	0	76	67	98	58	76.7917	78	69.7855	8.3538	77.2353	0.107646	60.4167	116	112	167	94	125.396	124.5	196.67	14.0239	126.161	0.110666	68.75	0	0	0	0	0	0	0	0	0	0	0	0	0	0	0	0	0	0	0	0	0	0	0	0	0	0	0	0	0	0	1	0	0	1	0	0	0	0	0	0	0	0	0	0	0	0	0	0	0	0	0	0	0	0	0
0	0	52.31	0	0	0	0	0	0	0	0	0	0	0	0	0	0	81	70	96	67	78.1184	77	45.6791	6.7586	78.4064	0.0859467	55.2632	142	126	152	104	123.395	123.5	100.642	10.0321	123.796	0.0807639	75	0	0	0	0	0	0	0	0	0	0	0	0	0	0	0	0	0	0	0	0	0	0	0	0	0	0	0	0	0	0	1	0	0	0	0	0	0	0	0	0	0	0	0	0	0	0	0	0	0	0	0	0	0	0	0
0	0	52.42	0	0	0	0	0	0	0	0	0	0	0	0	0	0	73	60	85	49	66.2614	65	66.1723	8.1346	66.7532	0.122066	60.2273	169	137	182	100	136.046	137	261.561	16.1729	136.993	0.118201	80.6818	0	0	0	0	0	0	0	0	0	0	0	0	0	0	0	0	0	0	0	0	0	0	0	0	0	0	0	0	0	0	1	0	0	0	0	1	0	0	0	0	0	0	0	0	0	0	0	0	0	0	0	0	0	0	0
0	0	52.92	0	0	0	0	0	0	0	0	0	0	0	0	0	0	66	47	75	47	64.2	66.5	68.6222	8.2839	64.6792	0.12241	50	120	119	130	113	117.3	116.5	25.7889	5.0783	117.399	0.0410714	20	0	0	0	0	0	0	0	0	0	0	0	0	0	0	0	0	0	0	0	0	0	0	0	0	0	0	0	0	0	0	1	0	0	0	0	0	0	0	0	0	0	0	0	0	0	0	0	0	0	0	0	0	0	0	0
0	1	52.76	0	0	0	0	0	0	0	0	0	0	0	0	0	0	94	84	113	59	86.25	86	117.504	10.8399	86.9186	0.124753	70.5882	145	130	160	101	133.941	135	154.683	12.4372	134.509	0.0921701	73.5294	0	0	0	0	0	0	0	0	0	0	0	0	0	0	0	0	0	0	0	0	0	0	0	0	0	0	0	0	0	0	1	0	0	1	0	0	0	0	0	0	0	0	0	0	0	0	0	0	0	0	0	0	0	0	0
0	0	52.56	0	0	1	0	0	0	0	0	0	2015-02-06	0	0	0	0	57	63	98	57	75.7778	76	102.692	10.1337	76.4337	0.131859	66.6667	111	100	149	99	117.417	117.5	141.507	11.8957	118.001	0.0998946	66.6667	0	0	0	0	0	0	0	0	0	0	0	0	0	0	0	0	0	0	0	0	0	0	0	0	0	0	0	0	0	0	1	0	0	0	0	0	0	0	0	0	0	0	0	0	0	0	0	0	0	0	0	0	0	0	0
0	0	51.83	0	0	0	0	0	0	0	0	0	0	0	0	0	0	78	76	86	54	66.6765	64.5	65.4982	8.0931	67.1515	0.11958	52.9412	112	149	149	90	116.706	113	199.911	14.139	117.534	0.119356	76.4706	0	0	0	0	0	0	0	0	0	0	0	0	0	0	0	0	0	0	0	0	0	0	0	0	0	0	0	0	0	0	1	0	0	0	0	0	0	0	0	0	0	0	0	0	0	0	0	0	0	0	0	0	0	0	0
0	0	52.32	0	0	0	0	0	0	0	0	0	0	0	0	0	0	80	58	83	54	65.4091	64	49.6892	7.0491	65.7792	0.106537	36.3636	103	129	161	103	127.454	125	119.603	10.9363	127.912	0.0848248	70.4545	0	0	0	0	0	0	0	0	0	0	0	0	0	0	0	0	0	0	0	0	0	0	0	0	0	0	0	0	0	0	1	0	0	0	0	0	0	0	0	0	0	0	0	0	0	0	0	0	0	0	0	0	0	0	0
0	0	52.83	0	0	0	0	0	0	0	0	0	0	0	0	0	0	73	80	89	61	76.8182	76	59.5636	7.7177	77.1698	0.0957922	63.6364	152	135	152	107	133.727	136	196.818	14.0292	134.395	0.100027	90.9091	0	0	0	0	0	0	0	0	0	0	0	0	0	0	0	0	0	0	0	0	0	0	0	0	0	0	0	0	0	0	1	0	0	0	0	0	0	0	0	0	0	0	0	0	0	0	0	0	0	0	0	0	0	0	0
1	0	52.89	0	1	0	0	0	0	0	0	2010-11-18	0	0	0	0	0	77	64	93	50	68.5405	65	151.311	12.3008	69.6062	0.177026	70.2703	138	122	168	104	125.595	124	177.137	13.3093	126.279	0.104528	70.2703	0	0	0	0	0	0	0	0	0	0	0	0	0	0	0	0	0	0	0	0	0	0	0	0	0	0	0	0	0	0	1	1	0	0	0	0	1	0	0	0	0	0	0	0	0	0	0	0	0	0	0	0	0	0	0																3.6	0.55	43	143	8.4	71	96	71		15	9.2							5.2
1	1	80.78	0	0	0	0	0	0	0	0	0	0	0	0	0	0	63	63	88	51	70.4889	71	53.8465	7.338	70.8614	0.102939	57.7778	134	111	158	105	134.311	134	191.446	13.8364	135.006	0.101867	88.8889	0	0	0	0	0	0	0	0	0	0	0	0	0	0	0	0	0	0	0	0	0	0	0	0	0	0	0	0	0	0	4	0	0	0	1	1	0	0	0	0	0	0	0	0	0	0	0	0	0	0	0	0	0	0	0
1	1	61.37	0	1	0	0	0	1	0	0	2002-10-05	0	0	0	2002-10-05	0	83	79	101	58	75.8077	73.5	155.362	12.4644	76.7867	0.161228	69.2308	128	154	226	105	150.308	144	736.062	27.1305	152.644	0.176994	84.6154	0	0	0	0	0	0	0	0	0	0	0	0	0	0	0	0	0	0	0	0	0	0	0	0	0	0	0	0	0	0	2	0	0	0	0	0	0	0	0	0	0	0	0	0	0	0	0	0	0	0	0	0	0	0	0
0	0	53.43	0	0	0	0	0	0	0	0	0	0	0	0	0	0	70	70	80	70	76.1765	80	23.5294	4.8507	76.3217	0.0617761	35.2941	120	110	140	110	124.706	120	88.9706	9.4324	125.041	0.073379	76.4706	0	0	0	0	0	0	1	0	0	0	0	0	0	0	0	0	0	0	0	0	0	0	0	0	0	0	0	0	0	0	1	0	0	0	0	0	0	0	0	1	0	0	0	0	0	0	0	1	0	0	0	0	0	0	0																4.7			141	4.7		67											7.9
1	1	84.89	0	0	0	0	0	0	0	0	0	0	0	0	0	0	80	73	96	48	73.0312	72.5	73.0069	8.5444	73.5255	0.116539	70.3125	153	131	197	100	135.383	136	226.632	15.0543	136.211	0.110763	77.3438	0	0	0	0	0	0	0	0	0	0	0	0	0	0	0	0	0	0	0	0	0	0	0	0	0	0	0	0	0	0	4	0	0	0	0	0	0	0	0	0	0	0	0	0	0	0	0	0	0	0	0	0	0	0	0
0	1	54.01	0	0	0	0	0	0	0	0	0	0	0	0	0	0	80	63	99	60	75.1233	74	65.3874	8.0862	75.5513	0.1069	75.3425	123	135	165	102	128.48	127	192.475	13.8735	129.216	0.10724	72.6027	0	0	0	0	0	0	0	0	0	0	0	0	0	0	0	0	0	0	0	0	0	0	0	0	0	0	0	0	0	0	1	1	0	1	1	0	0	0	0	1	0	0	0	0	0	0	0	1	0	0	0	0	0	0	0
0	0	52.69	0	0	0	0	0	0	0	0	0	0	0	0	0	0	89	63	89	50	68.7121	68	73.5005	8.5732	69.2369	0.123822	62.1212	157	130	176	110	137.076	134.5	200.44	14.1577	137.794	0.102498	81.8182	0	0	0	0	0	0	0	0	0	0	0	0	0	0	0	0	0	0	0	0	0	0	0	0	0	0	0	0	0	0	1	0	0	0	0	0	0	0	0	0	0	0	0	0	0	0	0	0	0	0	0	0	0	0	0
0	0	52.37	0	0	0	0	0	0	0	0	0	0	0	0	0	0	90	70	91	55	73.2192	73	69.7291	8.3504	73.6873	0.113263	54.7945	140	128	190	101	130.164	129	194.806	13.9573	130.9	0.106491	69.863	0	0	0	0	0	0	0	0	0	0	0	0	0	0	0	0	0	0	0	0	0	0	0	0	0	0	0	0	0	0	1	0	0	0	1	0	0	0	0	0	0	0	0	0	0	0	0	0	0	0	0	0	0	0	0	86.1								6.8	29.2		243		4.26		3.8	0.34	45	145	6.9	72	70
0	1	76.87	0	0	0	0	0	0	0	0	0	0	0	0	0	0	91	84	91	53	73.0857	73	52.3694	7.2367	73.438	0.0983064	55.7143	149	136	171	110	130.443	130	146.221	12.0922	130.994	0.0920366	74.2857	0	0	0	0	0	0	0	0	0	0	0	0	0	0	0	0	0	0	0	0	0	0	0	0	1	0	0	0	0	0	5	0	0	0	0	0	0	0	0	0	0	0	0	0	0	0	0	0	0	0	0	0	0	0	0
0	1	64	0	0	0	0	0	0	0	0	0	0	0	0	0	0	71	67	96	47	72.3125	73.5	132.977	11.5316	73.2148	0.158469	70	128	145	188	95	132.812	138	436.407	20.8904	134.425	0.156306	75	0	0	0	0	0	0	0	0	0	0	0	0	0	0	0	0	0	0	0	0	0	0	0	0	0	0	0	0	0	0	2	0	0	0	1	0	1	1	0	0	1	0	0	1	0	0	0	0	0	0	0	0	0	0	0
0	1	52.25	0	0	0	0	0	0	0	0	0	0	0	0	0	0	79	68	104	61	76.1429	77	89.4603	9.4583	76.7072	0.12198	60.7143	143	127	181	113	144.143	146.5	242.497	15.5723	144.952	0.106087	78.5714	0	0	0	0	0	0	0	0	0	0	0	0	0	0	0	0	0	0	0	0	0	0	0	0	0	0	0	0	0	0	1	1	0	0	0	0	0	0	1	0	0	0	0	0	0	0	0	0	0	0	0	0	0	0	0
0	0	54.19	0	0	0	0	0	0	0	0	0	0	0	0	0	0	61	51	64	51	58.6364	59	11.8545	3.443	58.7282	0.055986	9.09091	110	86	110	86	100.818	101	46.5636	6.8238	101.028	0.0645339	54.5455	0	0	0	0	0	0	0	0	0	0	0	0	0	0	0	0	0	0	0	0	0	0	0	0	0	0	0	0	0	0	1	0	0	0	0	0	0	1	0	0	1	0	0	1	0	0	0	0	0	0	0	0	0	0	0	94.2		0	1.4	0		0.3	3.8	5.6	33		171		4.04		3.8	0.27	37.2	141	4	70.3	71	50		18	9	0.8	1.8264	1.65	3.84	13.3	4.6	7.4
0	1	52.45	0	0	0	0	0	0	0	0	0	0	0	0	0	0	73	59	99	44	77.3382	78	67.0033	8.1856	77.7639	0.10506	66.1765	108	126	155	105	130.323	130.5	173.953	13.1891	130.98	0.100456	79.4118	0	0	0	0	0	0	0	0	0	0	0	0	0	0	0	0	0	0	0	0	0	0	0	0	0	0	0	0	0	0	1	0	0	1	1	0	0	0	0	0	0	0	0	0	0	0	0	0	0	0	0	0	0	0	0
0	1	77.26	0	0	0	0	0	0	0	0	0	0	0	0	0	0	76	80	80	53	67.2	67	123.7	11.1221	67.9323	0.148034	80	139	122	139	120	126.6	122	72.8	8.5323	126.83	0.0602805	60	0	0	0	0	0	0	0	0	0	0	0	0	0	0	0	0	0	0	0	0	0	0	0	0	0	0	0	0	0	0	3	1	0	1	0	0	0	0	1	1	0	0	0	1	0	0	0	0	0	0	0	0	0	0	0	88.3								9.6	29.9		146		4.25		4.5		35	144	6.2	69	85	79		7	9.4					12.7	8.1	7.1
0	0	52.06	0	0	0	0	0	0	0	0	0	0	0	0	0	0	60	78	81	58	73.2353	74	48.4412	6.96	73.5459	0.0921982	58.8235	96	144	151	96	127.647	130	235.118	15.3335	128.511	0.116538	82.3529	0	0	0	0	0	0	0	0	0	0	0	0	0	0	0	0	0	0	0	0	0	0	0	0	0	0	0	0	0	0	1	0	0	0	0	0	0	1	0	0	0	0	0	0	0	0	0	0	0	0	0	0	0	0	0																																4.3
0	1	52.8	0	0	0	0	0	0	0	0	0	0	0	0	0	0	70	81	97	61	77.7143	78	67.0924	8.191	78.1325	0.103882	68.5714	138	177	200	120	160.829	162	433.382	20.8178	162.132	0.127578	77.1429	0	0	0	0	0	0	0	0	0	0	0	0	0	0	0	0	0	0	0	0	0	0	0	0	0	0	0	0	0	0	1	1	0	0	1	0	1	0	0	0	0	0	0	0	0	0	0	0	0	0	0	0	0	0	0	88.4	0.1	0.2	4.6			0.9	5.6	11.3	30.7		278		4.3		3.5		42	142	5	79	109	138		18	10.4	2.02			6.67	13.2	5.3	5.7
0	0	53.65	0	0	0	0	0	0	0	0	0	0	0	0	0	0	57	65	68	53	60.6667	61	18.5385	4.3056	60.8136	0.0696453	48.1481	101	109	122	91	107	107	70	8.3666	107.314	0.0767309	70.3704	0	0	0	0	0	0	0	0	0	0	0	0	0	0	0	0	0	0	0	0	0	0	0	0	0	0	0	0	0	0	1	0	0	0	0	0	0	0	0	0	0	0	0	0	0	0	0	0	0	0	0	0	0	0	0
1	0	51.53	0	0	0	0	0	0	0	0	0	0	0	0	0	0	68	81	83	57	70.8438	70	40.3296	6.3506	71.119	0.08823	56.25	139	122	171	122	148.25	147	143.29	11.9704	148.717	0.079473	65.625	0	0	0	0	0	0	0	0	0	0	0	0	0	0	0	0	0	0	0	0	0	0	0	0	0	0	0	0	0	0	1	0	0	1	0	0	0	0	0	1	0	1	0	0	0	0	0	0	0	0	0	0	0	0	0
1	1	87.06	0	0	0	0	0	0	0	0	0	0	0	0	0	0	62	64	75	60	65	64	20.2222	4.4969	65.1398	0.065633	40	120	139	157	102	129.7	127.5	279.567	16.7202	130.666	0.122299	60	0	0	0	0	0	0	0	0	0	0	0	0	0	0	0	0	0	0	0	0	0	0	0	0	0	0	0	0	0	0	4	0	0	0	1	0	0	1	0	0	0	0	0	0	0	0	0	0	0	0	0	0	0	0	0
0	0	51.74	0	0	0	0	0	0	0	0	0	0	0	0	0	0	70	64	92	60	73.2973	73	62.2703	7.8912	73.7094	0.106195	56.7568	120	136	148	100	127.243	128	103.3	10.1637	127.638	0.0787892	75.6757	0	0	0	0	0	0	0	0	0	0	0	0	0	0	0	0	0	0	0	0	0	0	0	0	0	0	0	0	0	0	1	0	0	0	1	0	0	0	0	0	0	0	0	0	0	0	0	0	0	0	0	0	0	0	0																		41			73		80		13	5.4
0	0	51.73	0	0	0	0	0	0	0	0	0	0	0	0	0	0	90	70	101	64	83.1774	83	61.2303	7.825	83.5388	0.093314	51.6129	120	130	162	113	134.677	131.5	121.665	11.0302	135.121	0.0812375	70.9677	0	0	0	0	0	0	0	0	0	0	0	0	0	0	0	0	0	0	0	0	0	0	0	0	0	0	0	0	0	0	1	0	0	0	0	0	0	0	0	0	0	0	0	0	0	0	0	0	0	0	0	0	0	0	0
0	0	51.48	0	0	0	0	0	0	0	0	0	0	0	0	0	0	43	62	62	43	54.5	56.5	69.6667	8.3467	54.9773	0.132631	50	97	123	131	97	114.25	114.5	240.917	15.5215	115.038	0.117654	75	0	0	0	0	0	0	0	0	0	0	0	0	0	0	0	0	0	0	0	0	0	0	0	0	0	0	0	0	0	0	1	0	0	0	0	0	0	0	0	0	0	0	0	0	0	0	0	0	0	0	0	0	0	0	0
0	0	53.27	1	0	0	0	0	0	0	2012-09-07	0	0	0	0	0	0	80	80	80	80	80	80			80	0		130	130	130	130	130	130			130	0		0	0	0	0	0	0	0	0	0	0	0	0	0	0	0	0	0	0	0	0	0	0	0	0	0	0	0	0	0	0	1	0	0	0	0	0	0	0	0	0	0	0	0	0	0	0	0	0	0	0	0	0	0	0	0
1	0	50.38	0	0	0	0	0	0	0	0	0	0	0	0	0	0	80	69	85	58	74.125	75	56.1141	7.4909	74.4869	0.0989304	54.1667	159	145	175	98	147.875	153	313.766	17.7134	148.888	0.117265	70.8333	0	0	0	0	0	0	0	0	0	0	0	0	0	0	0	0	0	0	0	0	0	0	0	0	0	0	0	0	0	0	1	1	0	1	1	0	1	0	0	1	0	0	0	0	0	0	0	0	0	0	0	0	0	0	0									6.48			130				4.22			140	3		60									14		9.1
0	0	52.09	0	0	0	0	0	0	0	0	0	0	0	0	0	0	59	67	80	56	67.3333	67	50.6667	7.1181	67.6972	0.1041	51.5152	147	118	148	108	127.273	127	94.267	9.7091	127.631	0.0751212	60.6061	0	0	0	0	0	0	0	0	0	0	0	0	0	0	0	0	0	0	0	0	0	0	0	0	0	0	0	0	0	0	1	0	0	0	0	0	0	0	0	0	0	0	0	0	0	0	0	0	0	0	0	0	0	0	0
0	1	52.61	0	0	0	0	0	0	0	0	0	0	0	0	0	0	64	81	85	60	72.7879	74	35.2973	5.9412	73.0226	0.0803767	60.6061	103	130	141	100	118.182	120	108.653	10.4237	118.627	0.0868538	63.6364	0	0	0	0	0	0	0	0	0	0	0	0	0	0	0	0	0	0	0	0	0	0	0	0	0	0	0	0	0	0	1	0	0	0	0	0	0	0	0	0	1	0	0	0	0	0	0	0	0	0	0	0	0	0	0
0	1	51.71	0	0	0	0	0	0	0	0	0	0	0	0	0	0	99	82	99	63	82.4412	82	70.1905	8.378	82.8596	0.100874	52.9412	154	127	158	109	135.882	135.5	151.658	12.3149	136.431	0.0899605	69.1176	1	0	0	0	0	1	0	0	0	0	0	0	0	0	0	0	0	0	0	0	0	0	0	0	0	0	0	0	0	0	1	1	0	1	1	0	0	1	0	0	0	0	0	0	0	0	0	0	0	0	0	0	0	0	0
0	1	54	0	0	0	0	0	0	0	0	0	0	0	0	0	0	66	67	76	50	64.3462	64.5	38.3876	6.1958	64.638	0.0953579	59.6154	104	114	130	87	111.173	110	110.852	10.5286	111.661	0.0937897	73.0769	0	0	0	0	0	0	0	0	0	0	0	0	0	0	0	0	0	0	0	0	0	0	0	0	0	0	0	0	0	0	1	0	0	1	0	0	0	0	0	1	1	0	0	1	0	0	0	0	0	0	0	0	0	0	0
0	1	51.75	1	0	0	0	0	0	0	2019-04-11	0	0	0	0	0	0	77	75	92	54	74.1408	75	42.1513	6.4924	74.4206	0.0869497	39.4366	109	121	158	99	117.732	118	113.227	10.6408	118.206	0.0897428	63.3803	0	0	0	0	0	0	0	0	0	0	0	0	0	0	0	0	0	0	0	0	0	0	0	0	0	0	0	0	0	0	1	0	0	0	0	0	0	0	0	0	0	0	0	0	0	0	0	0	0	0	0	0	0	0	0
0	0	53.27	0	0	0	0	0	0	0	0	0	0	0	0	0	0	70	88	109	70	83.6667	84	125.412	11.1987	84.3715	0.130078	72.2222	106	142	187	101	129.444	127.5	585.085	24.1885	131.562	0.181599	83.3333	0	0	0	0	0	0	0	0	0	0	0	0	0	0	0	0	0	0	0	0	0	0	0	0	0	0	0	0	0	0	1	0	0	1	1	0	0	1	0	1	0	0	0	0	0	0	0	1	0	0	0	0	0	0	0
0	0	51.64	0	0	0	0	0	0	0	0	0	0	0	0	0	0	79	74	96	67	81.4861	82	37.7745	6.1461	81.7144	0.0748994	63.8889	131	132	151	113	132.181	132	74.5162	8.6323	132.458	0.0648516	75	0	0	0	0	0	0	0	0	0	0	0	0	0	0	0	0	0	0	0	0	0	0	0	0	0	0	0	0	0	0	1	0	0	0	1	0	0	0	0	0	0	0	0	0	0	0	0	0	0	0	0	0	0	0	0
1	0	54.1	0	0	0	0	0	0	0	0	0	0	0	0	0	0	71	74	89	59	74	74	117	10.8167	74.6298	0.130739	80	123	103	123	103	109.6	108	61.8	7.8613	109.825	0.0641547	40	0	0	0	0	0	0	0	0	0	0	0	0	0	0	0	0	0	0	0	0	0	0	0	0	0	0	0	0	0	0	1	0	0	0	0	0	0	0	0	1	0	1	0	0	0	0	0	0	0	0	0	0	0	0	0
0	0	51.68	0	0	0	0	0	0	0	0	0	0	0	0	0	0	65	73	86	64	73.1231	73	33.2971	5.7704	73.3469	0.0783037	44.6154	90	125	144	90	115.123	115	117.391	10.8347	115.624	0.0933874	72.3077	0	0	0	0	0	0	0	0	0	0	0	0	0	0	0	0	0	0	0	0	0	0	0	0	0	0	0	0	0	0	1	0	0	0	0	0	0	0	0	0	0	0	0	0	0	0	0	0	0	0	0	0	0	0	0
1	0	52.43	1	0	0	0	0	0	0	2019-08-13	0	0	0	0	0	0	87	71	104	58	77.7158	78	109.312	10.4552	78.4086	0.133822	77.8947	157	126	175	105	139.116	140	204.976	14.317	139.843	0.102371	84.2105	0	0	0	0	0	0	0	0	0	0	0	0	0	0	0	0	0	0	0	0	0	0	0	0	0	0	0	0	0	0	1	0	0	0	1	0	0	0	0	0	0	0	0	0	0	0	0	0	0	0	0	0	0	0	0
0	0	50.57	0	0	0	0	0	0	0	0	0	0	0	0	0	0	58	62	97	53	74.0938	74.5	84.3403	9.1837	74.6519	0.122975	59.375	122	138	160	112	133.484	134	92.1585	9.5999	133.824	0.0713539	71.875	0	0	0	0	0	0	0	0	0	0	0	0	0	0	0	0	0	0	0	0	0	0	0	0	0	0	0	0	0	0	1	0	0	0	0	0	0	0	0	0	0	0	0	0	0	0	0	0	0	0	0	0	0	0	0
0	0	51.46	0	0	0	0	0	0	0	0	0	0	0	0	0	0	76	83	101	76	87.1667	87.5	66.9667	8.1833	87.4862	0.0857015	50	108	112	155	108	129.167	127	346.967	18.627	130.281	0.131645	83.3333	0	0	0	0	0	0	0	0	0	0	0	0	0	0	0	0	0	0	0	0	0	0	0	0	0	0	0	0	0	0	1	0	0	1	1	0	0	0	1	1	0	0	0	0	0	0	0	0	0	0	0	0	0	0	0
0	0	52.75	0	0	0	0	0	0	0	0	0	0	0	0	0	0	70	83	86	70	78.5	80	53.1	7.287	78.7813	0.0847397	50	120	149	153	101	129.667	129	412.667	20.3142	130.986	0.143015	66.6667	0	0	0	0	0	0	0	0	0	0	0	0	0	0	0	0	0	0	0	0	0	0	0	0	0	0	0	0	0	0	1	0	0	0	0	0	0	0	0	0	0	0	0	0	0	0	0	0	0	0	0	0	0	0	0
0	0	51.82	0	0	0	0	0	0	0	0	0	0	0	0	0	0	70	61	88	47	61.1064	59	84.9667	9.2177	61.7831	0.149234	61.7021	122	153	195	107	134.383	132	267.067	16.3422	135.352	0.120308	76.5957	0	0	0	0	0	0	0	0	0	0	0	0	0	0	0	0	0	0	0	0	0	0	0	0	0	0	0	0	0	0	1	0	0	1	0	0	1	0	0	0	0	0	0	0	0	0	0	0	0	0	0	0	0	0	0
0	0	50.82	0	0	0	0	0	0	0	0	0	0	0	0	0	0	86	74	98	63	77.7342	78	49.531	7.0378	78.0481	0.0899622	55.6962	189	137	189	111	131.684	130	157.578	12.553	132.273	0.0947218	72.1519	0	0	0	0	0	0	0	0	0	0	0	0	0	0	0	0	0	0	0	0	0	0	0	0	0	0	0	0	0	0	1	0	0	1	0	0	1	0	0	0	0	0	0	0	0	0	0	0	0	0	0	0	0	0	0
0	0	54.75	0	0	0	0	0	0	0	0	0	0	0	0	0	0	74	60	74	49	59.4444	60	65.0278	8.064	59.9287	0.127897	55.5556	127	104	127	100	110.889	109	82.6111	9.0891	111.219	0.0772778	44.4444	0	0	0	0	0	0	0	0	0	0	0	0	0	0	0	0	0	0	0	0	0	0	0	0	0	0	0	0	0	0	1	0	0	0	0	0	0	0	0	0	0	0	0	0	0	0	0	0	0	0	0	0	0	0	0
0	0	50.32	0	0	0	0	0	0	0	0	0	0	0	0	0	0	93	78	94	63	78.48	78	61.6767	7.8534	78.8563	0.0980476	60	189	156	189	130	156.24	156	165.607	12.8688	156.748	0.0807016	56	0	0	0	0	0	0	0	0	0	0	0	0	0	0	0	0	0	0	0	0	0	0	0	0	0	0	0	0	0	0	1	0	0	1	1	0	1	0	0	1	0	0	0	0	0	0	0	0	0	0	0	0	0	0	0
1	1	67.28	0	0	0	0	0	0	0	0	0	0	0	0	0	0	85	98	102	72	88.5556	90	77.5278	8.805	88.9438	0.0937425	66.6667	138	175	175	115	143.333	142	280	16.7332	144.199	0.110067	88.8889	0	1	0	0	0	1	0	0	0	0	0	0	0	0	0	0	0	0	0	0	1	0	0	0	0	0	0	0	0	0	3	1	0	1	0	0	1	1	0	0	0	0	0	0	0	0	0	0	0	0	0	0	0	0	0
1	1	71.89	0	0	0	0	0	0	0	0	0	0	0	0	0	0	57	55	70	50	58	56	72.6667	8.5245	58.4679	0.127283	75	111	102	111	92	101.25	101	60.9167	7.8049	101.475	0.0667581	50	0	0	0	0	0	0	0	0	0	0	0	0	0	0	0	0	0	0	0	0	0	0	0	0	0	0	0	0	0	0	3	0	0	0	0	0	0	0	1	0	0	0	0	0	0	0	0	0	0	0	0	0	0	0	0	88.7	0	0	0.8			0.3	1.8	2.9	28.5		166		4.62		3.5		42	137	6.8	73	104	70		24	8.9					13.1
0	0	52.55	0	0	0	0	0	0	0	0	0	0	0	0	0	0	63	61	90	57	70.5309	70	47.1522	6.8667	70.8602	0.0967551	55.5556	111	141	171	104	129.136	128	182.994	13.5275	129.834	0.104106	72.8395	0	0	0	0	0	0	0	0	0	0	0	0	0	0	0	0	0	0	0	0	0	0	0	0	0	0	0	0	0	0	1	0	0	0	0	0	0	0	0	0	1	0	0	1	0	0	0	0	0	0	0	0	0	0	0
1	1	78.52	0	0	0	0	0	0	0	0	0	0	0	0	0	0	87	73	99	53	76.0562	76	82.8945	9.1046	76.5931	0.119035	66.2921	174	114	187	100	139.157	138	327.27	18.0906	140.315	0.129269	78.6517	0	0	0	0	0	0	0	0	0	0	0	0	0	0	0	0	0	0	0	0	0	0	0	0	0	0	0	0	0	0	3	0	0	1	1	0	1	0	0	0	0	0	0	0	0	0	0	0	0	0	0	0	0	0	0
0	0	51.64	0	0	0	0	0	0	0	0	0	0	0	0	0	0	60	58	63	58	59.75	59	5.5833	2.3629	59.785	0.0342483	25	120	113	120	98	109	109	91.3333	9.5568	109.314	0.0759309	75	0	0	0	0	0	0	0	0	0	0	0	0	0	0	0	0	0	0	0	0	0	0	0	0	0	0	0	0	0	0	1	0	0	0	0	0	0	0	0	0	0	0	0	0	0	0	0	0	0	0	0	0	0	0	0																3.7		43	143	4.6	69	71	63		11	7.1	1.43			5.95			4.6
0	0	50.76	0	0	0	0	0	0	0	0	0	0	0	0	0	0	106	62	106	59	73.6885	73	75.0514	8.6632	74.1877	0.116598	42.623	160	107	160	95	117.131	118	186.816	13.6681	117.913	0.11573	62.2951	0	0	0	0	0	0	0	0	0	0	0	0	0	0	0	0	0	0	0	0	0	0	0	0	0	0	0	0	0	0	1	1	0	0	0	0	0	0	0	0	0	0	0	0	0	0	0	0	0	0	0	0	0	0	0	91.2								7.8	31.3		381		4.11		3.6		38	141	5.6	68	68	59		11	8.5					12.9		5.2
0	1	67.95	0	0	0	0	0	0	0	0	0	0	0	0	0	0	70	52	95	45	62.7059	60	138.332	11.7615	63.7781	0.185717	74.5098	167	129	203	108	144.039	142	304.798	17.4585	145.073	0.120012	82.3529	0	0	0	0	0	0	0	0	0	0	0	0	0	0	0	0	0	0	0	0	0	0	0	0	0	0	0	0	0	0	2	0	0	1	1	0	0	0	0	0	0	0	0	0	0	0	0	0	0	0	0	0	0	0	0
0	1	63.12	0	0	0	0	0	0	0	0	0	0	0	0	0	0	85	70	90	55	76.1714	77	83.8521	9.1571	76.7043	0.118487	62.8571	137	147	170	102	139.543	142	289.138	17.0041	140.546	0.120102	82.8571	0	0	0	0	0	0	0	0	0	0	0	0	0	0	0	0	0	0	0	0	0	0	0	0	0	0	0	0	0	0	2	1	0	0	1	1	0	1	1	1	1	1	0	1	0	0	0	0	0	0	0	0	0	0	0
1	0	85.28	0	0	0	0	0	0	0	0	0	0	0	0	0	0	61	65	78	54	65.6667	63.5	78.6667	8.8694	66.1639	0.123299	50	115	124	140	112	126.667	129	131.867	11.4833	127.1	0.0827589	83.3333	1	0	0	0	0	0	0	0	0	0	0	0	0	0	0	0	0	0	0	0	0	0	0	0	0	0	0	0	0	0	4	1	0	1	0	1	0	1	0	0	0	0	0	0	0	0	0	0	0	0	0	0	0	0	0	91.4								7.8	30.2		146		4.87	0.445
0	0	50.98	0	0	0	0	0	0	0	0	0	0	0	0	0	0	90	60	105	54	79.312	80	132.055	11.4915	80.1336	0.144309	59.2	154	137	190	118	154.568	154	200.973	14.1765	155.212	0.0913493	74.4	0	0	0	0	0	0	0	0	0	0	0	0	0	0	0	0	0	0	0	0	0	0	0	0	0	0	0	0	0	0	1	0	0	0	0	0	0	0	0	0	0	0	0	0	0	0	0	0	0	0	0	0	0	0	0																5	0.25		143	4.5		61										5.2	5.9
0	0	51.83	0	0	0	0	0	0	0	0	0	0	0	0	0	0	66	75	92	56	72.9067	74	70.8695	8.4184	73.3846	0.114696	74.6667	129	146	166	111	136.88	135	166.161	12.8903	137.478	0.0935427	77.3333	0	0	0	0	0	0	0	0	0	0	0	0	0	0	0	0	0	0	0	0	0	0	0	0	0	0	0	0	0	0	1	1	0	1	1	0	0	0	1	0	0	0	0	0	0	0	0	0	0	0	0	0	0	0	0	70.7								10.3	23.3		314		4.65		4.3		40	142	4.7	66	78	73		10	9.3					10.8
0	0	50.71	0	0	0	0	0	0	0	0	0	0	0	0	0	0	62	76	78	56	65.5926	63	47.7892	6.913	65.9425	0.103422	66.6667	143	151	151	111	129.926	131	90.5328	9.5149	130.261	0.0718641	77.7778	0	0	0	0	0	0	0	0	0	0	0	0	0	0	0	0	0	0	0	0	0	0	0	0	0	0	0	0	0	0	1	0	0	0	0	0	0	0	0	0	0	0	0	0	0	0	0	0	0	0	0	0	0	0	0
0	0	51.49	0	0	0	0	0	0	0	0	0	0	0	0	0	0	69	59	102	59	77.0476	77	94.3391	9.7128	77.643	0.124553	61.9048	136	123	191	110	143.048	141.5	268.388	16.3825	143.96	0.113154	73.8095	0	0	0	0	0	0	0	0	0	0	0	0	0	0	0	0	0	0	0	0	0	0	0	0	0	0	0	0	0	0	1	0	0	0	0	0	0	0	0	0	0	0	0	0	0	0	0	0	0	0	0	0	0	0	0	93.5	0	0.1	2			0.6	3.8	6.6	30.7		238		4.01		4.3		39	137	5.3	71	86	46	18	27	7.4					12.3	4.6
0	0	51.84	0	0	0	0	0	0	0	0	0	0	0	0	0	0	85	82	94	74	82	82	27.5	5.244	82.1577	0.0620423	41.1765	144	126	165	125	141	140	146	12.083	141.486	0.0831367	41.1765	0	0	0	0	0	0	0	0	0	0	0	0	0	0	0	0	0	0	0	0	0	0	0	0	0	0	0	0	0	0	1	0	0	0	0	0	0	0	0	0	0	0	0	0	0	0	0	0	0	0	0	0	0	0	0	89.3	0.2	0.1	2.1			1.1	11.2	14.7	29.8		325		4.43		3.4		35	139	3.4	77	82	155	70		10					13.2
0	0	51.01	0	0	0	0	0	0	0	0	0	0	0	0	0	0	87	68	103	61	85.2069	84	58.9396	7.6772	85.5501	0.0898416	58.6207	136	108	171	106	134.218	134	141.929	11.9134	134.743	0.0885058	69.5402	0	0	0	0	0	0	0	0	0	0	0	0	0	0	0	0	0	0	0	0	0	0	0	0	0	0	0	0	0	0	1	0	0	0	0	0	0	0	0	0	0	0	0	0	0	0	0	0	0	0	0	0	0	0	0
1	1	86.98	0	0	0	0	0	0	0	0	0	0	0	0	0	0	71	62	71	62	66.5	66.5	40.5	6.364	66.6521	0.0676692	50	179	176	179	176	177.5	177.5	4.5	2.1213	177.506	0.0084507	0	0	1	0	0	0	0	0	0	0	0	0	0	0	0	0	0	0	0	0	0	1	0	0	0	0	0	0	0	0	0	5	0	0	0	0	0	0	1	1	0	0	0	0	0	0	0	0	0	0	0	0	0	0	0	0
0	0	50.94	0	0	0	0	0	0	0	0	0	0	0	0	0	0	61	70	98	57	76.5455	77	67.7902	8.2335	76.9803	0.106745	59.0909	111	114	170	96	132.03	133	151.907	12.325	132.596	0.0926402	77.2727	0	0	0	0	0	0	0	0	0	0	0	0	0	0	0	0	0	0	0	0	0	0	0	0	0	0	0	0	0	0	1	0	0	0	1	0	0	0	0	0	0	0	0	0	0	0	0	0	0	0	0	0	0	0	0
0	1	51.21	0	0	0	0	0	0	0	0	0	0	0	0	0	0	69	88	99	50	84.3571	86.5	88.9181	9.4296	84.8701	0.110444	59.5238	122	139	157	100	130.81	132	136.938	11.7021	131.32	0.0883875	69.0476	0	0	0	0	0	0	0	0	0	0	0	0	0	0	0	0	0	0	0	0	0	0	0	0	0	0	0	0	0	0	1	1	0	1	1	0	0	0	0	0	0	0	0	1	0	0	0	0	0	0	0	0	0	0	0
1	1	71.13	0	0	0	0	0	0	0	0	0	0	0	0	0	0	68	66	68	66	67	67	2	1.4142	67.0075	0.0149254	0	143	111	143	111	127	127	512	22.6274	128.004	0.125984	50	0	0	0	0	0	0	0	0	0	0	0	0	0	0	0	0	0	0	0	0	0	0	0	0	0	0	0	0	0	0	3	0	0	1	1	0	0	0	0	0	0	0	0	1	0	0	0	0	0	0	0	0	0	0	0
0	0	57.55	0	0	0	0	0	0	0	0	0	0	0	0	0	0	84	59	92	47	68.26	67	83.7701	9.1526	68.8648	0.133412	66	114	117	164	91	115.67	115	171.132	13.0818	116.4	0.112529	72	0	0	0	0	0	0	0	0	0	0	0	0	0	0	0	0	0	0	0	0	0	0	0	0	0	0	0	0	0	0	1	0	0	0	1	0	0	1	0	0	0	0	0	0	0	0	0	0	0	0	0	0	0	0	0	85.6	0	0.2	1.6	0.1		0.5	4.9	4.7	29.2		202		4.61		4.2		38.1	141	4.3	74.1	60	95		22	10	2.33	3.8909	1.18	6.13	13.4	4.7	4.69
0	0	50.06	0	0	0	0	0	0	0	0	0	0	0	0	0	0	54	63	94	49	68.6667	66	126.457	11.2453	69.5561	0.161476	72.2222	128	134	193	101	132.389	136	382.759	19.5642	133.787	0.145711	69.4444	0	0	0	0	0	0	0	0	0	0	0	0	0	0	0	0	0	0	0	0	0	0	0	0	0	0	0	0	0	0	1	0	0	1	0	0	0	1	0	0	0	0	0	0	0	0	0	0	0	0	0	0	0	0	0
0	0	52.27	0	0	0	0	0	0	0	0	0	0	0	0	0	0	58	59	90	45	68.0635	67	115.093	10.7281	68.8905	0.156363	55.5556	163	125	168	109	143.159	143	202.62	14.2344	143.853	0.0986389	65.0794	0	0	0	0	0	0	0	0	0	0	0	0	0	0	0	0	0	0	0	0	0	0	0	0	0	0	0	0	0	0	1	0	0	0	0	0	0	0	0	0	0	0	0	0	0	0	0	0	0	0	0	0	0	0	0	74.2								6.2	23.8		305		5.34																	12.7
0	1	62.84	0	0	0	0	0	0	0	0	0	0	0	0	0	0	81	84	90	55	75.2708	76.5	60.84	7.8	75.6655	0.102541	56.25	164	162	195	104	150.646	153	544.914	23.3434	152.406	0.153333	81.25	0	0	0	0	0	0	0	0	0	0	0	0	0	0	0	0	0	0	0	0	0	0	0	0	0	0	0	0	0	0	2	0	0	0	0	0	0	0	0	0	0	0	0	0	0	0	0	0	0	0	0	0	0	0	0
1	0	63.96	1	0	0	0	0	0	0	2016-07-21	0	0	0	0	0	0	80	68	90	68	80.3333	80	30.9412	5.5625	80.515	0.0672916	61.1111	132	173	173	125	135.944	131	111.232	10.5467	136.33	0.0753948	50	0	0	0	0	0	0	0	0	0	0	0	0	0	0	0	0	0	0	0	0	0	0	0	0	0	0	0	0	0	0	2	0	0	0	0	0	0	0	0	0	0	0	0	0	0	0	0	0	0	0	0	0	0	0	0																4.3		46	140	6.3	77	73											5.7
0	0	50.64	0	0	0	0	0	0	0	0	0	0	0	0	0	0	76	74	109	68	92.9344	95	91.629	9.5723	93.4181	0.102153	63.9344	148	150	210	128	170.393	171	380.876	19.516	171.489	0.113592	73.7705	0	0	0	0	0	0	0	0	0	0	0	0	0	0	0	0	0	0	0	0	0	0	0	0	0	0	0	0	0	0	1	1	0	1	1	0	0	0	0	0	0	0	0	0	0	0	0	0	0	0	0	0	0	0	0
0	0	71.63	0	0	0	0	0	0	0	0	0	0	0	0	0	0	79	73	80	61	73.1	73	25.1474	5.0147	73.2632	0.0668637	60	142	132	160	122	144.4	148	103.621	10.1794	144.74	0.0687098	65	0	0	0	0	0	0	0	0	0	0	0	0	0	0	0	0	0	0	0	0	0	0	0	0	0	0	0	0	0	0	3	0	0	0	1	0	1	0	0	0	1	0	0	1	0	0	0	0	0	0	0	0	0	0	0																4.8			141	5.3		88
0	0	50.99	0	0	0	0	0	0	0	0	0	0	0	0	0	0	84	104	104	84	94	94	200	14.1421	94.5304	0.106383	50	115	155	155	115	135	135	800	28.2843	136.473	0.148148	50	0	0	0	0	0	0	0	0	0	0	0	0	0	0	0	0	0	0	0	0	0	0	0	0	0	0	0	0	0	0	1	0	0	0	0	0	0	0	0	0	0	0	0	0	0	0	0	0	0	0	0	0	0	0	0
0	1	50.11	0	0	0	0	0	0	0	0	0	0	0	0	0	0	80	70	90	54	72.1053	70	70.0154	8.3675	72.5828	0.11528	57.8947	142	121	162	110	129.908	129	106.245	10.3075	130.311	0.078821	80.2632	0	0	0	0	0	0	0	0	0	0	0	0	0	0	0	0	0	0	0	0	0	0	0	0	0	0	0	0	0	0	1	0	0	0	1	0	1	0	0	0	1	0	0	0	0	0	0	0	0	0	0	0	0	0	0
0	1	50.71	0	0	0	0	0	0	0	0	0	0	0	0	0	0	66	62	79	41	63.2769	64	53.8909	7.341	63.6948	0.115119	56.9231	113	114	142	98	113.892	113	83.7538	9.1517	114.254	0.0797336	56.9231	0	0	0	0	0	0	0	0	0	0	0	0	0	0	0	0	0	0	0	0	0	0	0	0	0	0	0	0	0	0	1	0	0	0	0	0	0	0	0	0	0	0	0	0	0	0	0	0	0	0	0	0	0	0	0
0	0	59.34	0	0	0	0	0	0	0	0	0	0	0	0	0	0	67	60	85	60	71.8929	71	33.7338	5.8081	72.1229	0.0800634	51.7857	178	138	180	121	153	154.5	194.836	13.9584	153.624	0.090413	80.3571	0	0	0	0	0	0	0	0	0	0	0	0	0	0	0	0	0	0	0	0	0	0	0	0	0	0	0	0	0	0	1	1	0	1	0	0	0	0	0	1	0	1	0	0	0	0	0	0	0	0	0	0	0	0	0
0	0	70.47	0	0	0	0	0	0	0	0	0	0	0	0	0	0	65	69	86	61	72.2273	72	37.3168	6.1087	72.4812	0.0839335	48.4848	138	133	182	121	143.379	142	102.454	10.122	143.73	0.0700592	65.1515	0	0	0	0	0	0	0	0	0	0	0	0	0	0	0	0	0	0	0	0	0	0	0	0	0	0	0	0	0	0	3	0	0	1	1	0	0	0	0	0	0	0	0	1	0	0	0	0	0	0	0	0	0	0	0
0	1	51.06	0	0	0	0	0	0	0	0	0	0	0	0	0	0	88	84	111	71	89.8571	90	47.3996	6.8847	90.1167	0.0760694	51.4286	151	134	173	122	142.029	141	104.173	10.2065	142.39	0.0713473	60	0	0	0	0	0	0	0	0	0	0	0	0	0	0	0	0	0	0	0	0	0	0	0	0	0	0	0	0	0	0	1	0	0	1	1	0	0	0	0	0	0	0	0	0	0	0	0	0	0	0	0	0	0	0	0
0	0	50.19	0	0	0	0	0	0	0	0	0	0	0	0	0	0	67	67	95	51	77.186	79	82.4591	9.0807	77.7122	0.116961	54.6512	104	107	152	93	123.861	125	158.686	12.5971	124.492	0.101111	72.093	0	0	0	0	0	0	0	0	0	0	0	0	0	0	0	0	0	0	0	0	0	0	0	0	0	0	0	0	0	0	1	0	0	0	0	0	1	0	0	0	0	0	0	0	0	0	0	0	0	0	0	0	0	0	0
0	0	50.73	0	0	0	0	0	0	0	0	0	0	0	0	0	0	67	60	74	55	63.6667	63	45.0667	6.7132	63.9609	0.0962554	66.6667	110	125	128	107	118.333	120	71.8667	8.4774	118.586	0.0653982	66.6667	0	0	0	0	0	0	0	0	0	0	0	0	0	0	0	0	0	0	0	0	0	0	0	0	0	0	0	0	0	0	1	0	0	0	0	0	0	0	0	0	0	0	0	0	0	0	0	0	0	0	0	0	0	0	0	77.5	0.1	0.1	1.8			0.3	3.2	5.5	25.4		350		3.99																	10.1
0	0	52.37	0	0	0	0	0	0	0	0	0	0	0	0	0	0	83	78	103	46	73.7361	74	108.76	10.4288	74.4598	0.140449	70.8333	147	129	179	102	135.389	134.5	221.903	14.8964	136.195	0.10926	86.1111	0	0	0	0	0	0	0	0	0	0	0	0	0	0	0	0	0	0	0	0	0	0	0	0	0	0	0	0	0	0	1	0	0	0	1	0	0	1	1	0	0	0	0	0	0	0	0	0	0	0	0	0	0	0	0	69.3	0	0.1	1.1			0.4	3.2	4.8	22.3		404		4.35		3.9		35	138	2.3	68	67									9.7		4.8
0	0	50.41	0	0	0	0	0	0	0	0	0	0	0	0	0	0	67	67	67	67	67	67			67	0		152	152	152	152	152	152			152	0		0	0	0	0	0	0	0	0	0	0	0	0	0	0	0	0	0	0	0	0	0	0	0	0	0	0	0	0	0	0	1	0	0	1	0	0	0	0	0	1	0	0	0	0	0	0	0	0	0	0	0	0	0	0	0
1	1	50.89	0	0	0	0	0	0	0	0	0	0	0	0	0	0	64	65	79	63	69.0714	67	31.3022	5.5948	69.2815	0.0780543	50	102	103	125	96	112	113.5	107.385	10.3627	112.444	0.0891581	64.2857	0	0	0	0	0	0	0	0	0	0	0	0	0	0	0	0	0	0	0	0	0	0	0	0	0	0	0	0	0	0	1	1	0	0	0	1	0	1	0	0	1	0	0	1	0	0	0	0	0	0	0	0	0	0	0																4.7		42	143	7.3	74	114	48	15	12	25
1	1	76.74	0	0	0	0	0	0	0	0	0	0	0	0	0	0	82	82	82	82	82	82			82	0		137	137	137	137	137	137			137	0		0	0	0	0	0	0	0	0	0	0	0	0	0	0	0	0	0	0	0	0	0	0	0	0	0	0	0	0	0	0	3	1	0	1	1	1	1	1	0	0	1	0	0	1	0	0	0	0	0	0	0	0	0	0	0
0	0	62.14	0	0	0	0	0	0	0	0	0	0	0	0	0	0	68	78	105	53	82.8846	81	120.346	10.9702	83.5798	0.129785	73.0769	120	149	166	116	140.808	142	162.242	12.7374	141.361	0.0887029	69.2308	0	0	0	0	0	0	0	0	0	0	0	0	0	0	0	0	0	0	0	0	0	0	0	0	0	0	0	0	0	0	2	0	0	0	1	0	0	0	0	0	0	0	0	0	0	0	0	0	0	0	0	0	0	0	0
0	1	48.61	0	0	0	0	0	0	0	0	0	0	0	0	0	0	93	79	114	60	84.8462	83	161.32	12.7012	85.7771	0.14854	60	152	127	164	92	130.061	130	351.59	18.7507	131.386	0.143055	70.7692	0	0	0	0	0	0	0	0	0	0	0	0	0	0	0	0	0	0	0	0	0	0	0	0	0	0	0	0	0	0	0	1	0	0	0	0	0	0	0	0	0	0	0	0	0	0	0	0	0	0	0	0	0	0	0																4.7		42	139	5.1		88					1.52	3.5591	1.55	5.8		4.9
0	1	50.28	0	0	0	0	0	0	0	0	0	0	0	0	0	0	97	122	122	70	84.2609	81	139.292	11.8022	85.0478	0.136989	56.5217	152	217	217	99	130	121	606.727	24.6318	132.213	0.185311	78.2609	0	0	0	0	0	0	0	0	0	0	0	0	0	0	0	0	0	0	0	0	0	0	0	0	0	0	0	0	0	0	1	1	0	1	1	0	0	0	0	0	0	0	0	0	0	0	0	0	0	0	0	0	0	0	0
0	1	51.13	0	0	0	0	0	0	0	0	0	0	0	0	0	0	85	70	97	63	77.1404	78	54.3014	7.3689	77.4854	0.0946848	61.4035	128	110	149	100	120.351	119	119.625	10.9373	120.838	0.0900778	82.4561	0	0	0	0	0	0	0	0	0	0	0	0	0	0	0	0	0	0	0	0	0	0	0	0	0	0	0	0	0	0	1	0	0	1	1	0	0	0	0	0	0	0	0	0	0	0	0	0	0	0	0	0	0	0	0
0	0	61.39	0	0	0	0	0	0	0	0	0	0	0	0	0	0	60	75	88	53	67.6377	67	57.3227	7.5712	68.054	0.111123	66.6667	98	136	156	91	116.986	115	164.838	12.8389	117.678	0.10895	81.1594	0	0	0	0	0	0	0	0	0	0	0	0	0	0	0	0	0	0	0	0	0	0	0	0	0	0	0	0	0	0	2	0	0	0	0	0	0	0	0	0	0	0	0	0	0	0	0	0	0	0	0	0	0	0	0
0	1	50.18	0	0	0	0	0	0	0	0	0	0	0	0	0	0	90	90	100	90	93	91	22.6667	4.761	93.0914	0.0443345	50	160	150	160	140	150	150	66.6667	8.165	150.167	0.0471405	75	0	0	0	0	0	0	0	0	0	0	0	0	0	0	0	0	0	0	0	0	0	0	0	0	0	0	0	0	0	0	1	0	0	0	0	0	0	0	0	0	0	0	0	0	0	0	0	0	0	0	0	0	0	0	0
0	0	49.64	0	0	0	0	0	0	0	0	0	0	0	0	0	0	80	74	106	60	84.4621	85	80.6808	8.9823	84.9351	0.105979	67.5862	110	118	160	89	131.359	131	154.426	12.4268	131.941	0.0942755	73.1034	0	0	0	0	0	0	0	0	0	0	0	0	0	0	0	0	0	0	0	0	0	0	0	0	0	0	0	0	0	0	0	0	0	0	1	0	0	0	0	0	0	0	0	0	0	0	0	0	0	0	0	0	0	0	0																5		44	145	7.2	74	65	72		13	6.5							5.2
0	0	49.63	0	0	0	0	0	0	0	0	0	0	0	0	0	0	79	64	93	63	78.7547	79	41.6887	6.4567	79.014	0.0812075	50.9434	122	121	157	103	135	135	107.846	10.3849	135.391	0.076196	67.9245	0	0	0	0	0	0	0	0	0	0	0	0	0	0	0	0	0	0	0	0	0	0	0	0	0	0	0	0	0	0	0	0	0	0	0	0	0	0	0	0	0	0	0	0	0	0	0	0	0	0	0	0	0	0	0	83.2								5.2	27		254		4.28		4		39	138	4.1	69	83	51		183	7.1					11.5
0	1	50.26	0	0	0	0	0	0	0	0	0	0	0	0	0	0	98	69	115	50	78.9467	78	104.159	10.2058	79.5949	0.12841	60	159	129	177	107	139.507	138	200.037	14.1434	140.212	0.100704	72	0	0	0	0	0	0	0	0	0	0	0	0	0	0	0	0	0	0	0	0	0	0	0	0	0	0	0	0	0	0	1	0	0	1	0	0	0	0	1	0	0	0	0	0	0	0	0	0	0	0	0	0	0	0	0
0	0	49.72	0	1	0	0	0	1	0	0	2018-05-18	0	0	0	2018-05-18	0	69	74	93	53	72.5	73.5	57.2077	7.5636	72.8875	0.103532	53.0303	169	154	184	110	142.167	141.5	206.818	14.3812	142.881	0.100388	69.697	0	0	0	0	0	0	0	0	0	0	0	0	0	0	0	0	0	0	0	0	0	0	0	0	0	0	0	0	0	0	0	0	0	1	0	0	0	0	0	0	1	0	0	0	0	0	0	0	0	0	0	0	0	0	0
0	0	49.24	0	0	0	0	0	0	0	0	0	0	0	0	0	0	74	65	98	62	78.5263	78	68.968	8.3047	78.9566	0.104825	56.1404	146	116	174	100	134.754	133	213.117	14.5985	135.529	0.10738	82.4561	0	0	0	0	0	0	0	0	0	0	0	0	0	0	0	0	0	0	0	0	0	0	0	0	0	0	0	0	0	0	0	0	0	1	0	0	1	0	0	0	0	0	0	1	0	0	0	0	0	0	0	0	0	0	0
0	0	50.56	0	0	0	0	0	0	0	0	0	0	0	0	0	0	56	70	72	45	59.2	58	54.3333	7.3711	59.6389	0.121996	64	96	125	133	88	111.12	114	159.193	12.6172	111.805	0.111251	76	0	0	0	0	0	0	0	0	0	0	0	0	0	0	0	0	0	0	0	0	0	0	0	0	0	0	0	0	0	0	1	0	0	0	0	0	0	0	0	0	0	0	0	0	0	0	0	0	0	0	0	0	0	0	0	94.2								4.7	30.9		213		4.38		4.7		41	143	4	73	61	82		11	7.8					13.6
0	0	50.08	0	0	0	0	0	0	0	0	0	0	0	0	0	0	81	88	105	58	81.6316	81.5	89.266	9.4481	82.1622	0.114207	60.5263	155	163	163	122	141.816	141.5	117.398	10.835	142.218	0.0753901	78.9474	0	0	0	0	0	0	0	0	0	0	0	0	0	0	0	0	0	0	0	0	0	0	0	0	0	0	0	0	0	0	1	0	0	0	1	0	0	0	0	0	0	0	0	0	0	0	0	0	0	0	0	0	0	0	0
0	0	50.45	0	0	0	0	0	0	0	0	0	0	0	0	0	0	75	62	103	60	84.197	85	62.0068	7.8744	84.5588	0.0928128	56.0606	136	132	164	113	135.379	136	111.931	10.5798	135.785	0.077555	65.1515	0	0	0	0	0	0	0	0	0	0	0	0	0	0	0	0	0	0	0	0	0	0	0	0	0	0	0	0	0	0	1	0	0	0	0	1	0	0	0	0	0	0	0	0	0	0	0	0	0	0	0	0	0	0	0
1	0	49.87	0	0	0	0	1	0	0	0	0	0	0	2006-01-30	0	0	63	63	63	63	63	63			63	0		134	134	134	134	134	134			134	0		0	0	0	0	0	0	1	0	0	0	0	0	0	0	0	0	0	0	0	0	0	0	0	0	0	0	0	0	0	0	0	0	0	0	0	0	0	0	0	0	0	0	0	0	0	0	0	0	0	0	0	0	0	0	0
1	0	50.6	0	0	0	0	0	0	0	0	0	0	0	0	0	0	70	70	70	70	70	70			70	0		130	130	130	130	130	130			130	0		0	0	0	0	0	0	0	0	0	0	0	0	0	0	0	0	0	0	0	0	0	0	0	0	0	0	0	0	0	0	1	0	0	0	0	0	0	0	0	0	0	0	0	0	0	0	0	0	0	0	0	0	0	0	0
0	1	49.64	0	0	0	0	0	0	0	0	0	0	0	0	0	0	91	75	101	74	85.3934	85	37.6093	6.1326	85.6098	0.0712252	52.459	145	116	154	109	129.574	129	99.382	9.9691	129.95	0.076304	75.4098	0	0	0	0	0	0	0	0	0	0	0	0	0	0	0	0	0	0	0	0	0	0	0	0	0	0	0	0	0	0	0	0	0	1	1	0	0	0	0	0	0	0	0	0	0	0	0	0	0	0	0	0	0	0	0
0	1	51.5	0	0	0	0	1	0	0	0	0	0	0	2007-06-29	0	0	78	70	98	65	81.7636	81	71.4061	8.4502	82.1912	0.102405	69.0909	134	126	165	95	133.345	134	151.23	12.2976	133.901	0.0913812	76.3636	0	0	0	0	0	0	0	0	0	0	0	0	0	0	0	0	0	0	0	0	0	0	0	0	0	0	0	0	0	0	1	0	0	0	0	0	0	0	0	0	1	0	0	1	0	0	0	0	0	0	0	0	0	0	0
0	0	50.28	0	0	0	0	0	0	0	0	0	0	0	0	0	0	88	86	90	60	73.0213	71	49.4995	7.0356	73.3523	0.0953194	42.5532	174	146	174	111	136.404	136	119.855	10.9478	136.834	0.0794017	68.0851	0	0	0	0	0	0	0	0	0	0	0	0	0	0	0	0	0	0	0	0	0	0	0	0	0	0	0	0	0	0	1	0	0	1	1	0	1	1	0	0	0	0	0	0	0	0	0	0	0	0	0	0	0	0	0
0	0	49.43	0	0	0	0	0	0	0	0	0	0	0	0	0	0	54	67	75	46	65.0345	66	35.8202	5.985	65.2998	0.0904275	62.069	123	126	160	102	126.172	126	182.934	13.5253	126.87	0.105332	75.8621	0	0	0	0	0	0	0	0	0	0	0	0	0	0	0	0	0	0	0	0	0	0	0	0	0	0	0	0	0	0	0	0	0	0	0	0	0	0	0	0	0	0	0	0	0	0	0	0	0	0	0	0	0	0	0
1	1	76.84	0	0	0	0	0	0	0	0	0	0	0	0	0	0	64	80	83	58	73.6667	76	61.8788	7.8663	74.0507	0.102236	58.3333	135	145	181	135	152.917	150	153.174	12.3764	153.375	0.0774897	83.3333	0	0	0	0	0	0	0	0	0	0	0	0	0	0	0	0	0	0	0	0	0	0	0	0	0	0	0	0	0	0	3	0	0	0	0	0	0	0	1	0	0	0	0	0	0	0	0	0	0	0	0	0	0	0	0
1	0	72.8	0	0	0	0	0	0	0	0	0	0	0	0	0	0	70	80	80	70	75	75	50	7.0711	75.1665	0.0666667	50	143	163	163	143	153	153	200	14.1421	153.326	0.0653595	50	0	0	0	0	0	0	0	0	0	0	0	0	0	0	0	0	0	0	0	0	0	0	0	0	0	0	0	0	0	0	3	0	0	0	0	0	0	0	0	0	0	0	0	0	0	0	0	0	0	0	0	0	0	0	0
0	0	49.2	0	0	0	0	0	0	0	0	0	0	0	0	0	0	79	82	93	46	71.7937	72	81.5535	9.0307	72.3504	0.124785	63.4921	143	138	183	95	126.968	128	257.999	16.0623	127.964	0.125499	71.4286	0	0	0	0	0	0	0	0	0	0	0	0	0	0	0	0	0	0	0	0	0	0	0	0	0	0	0	0	0	0	0	1	0	0	0	0	1	0	0	0	0	0	0	0	0	0	0	0	0	0	0	0	0	0	0
0	0	48.9	0	0	0	0	0	0	0	0	0	0	0	0	0	0	47	71	79	47	65.4	69	124.267	11.1475	66.2495	0.161704	80	94	133	142	94	121.8	128	243.956	15.6191	122.698	0.121655	60	0	0	0	0	0	0	0	0	0	0	0	0	0	0	0	0	0	0	0	0	0	0	0	0	0	0	0	0	0	0	0	0	0	0	0	0	0	0	0	0	0	0	0	0	0	0	0	0	0	0	0	0	0	0	0
0	1	49.43	0	0	0	0	0	0	0	0	0	0	0	0	0	0	91	81	103	73	87.6484	88	49.0527	7.0038	87.9247	0.0794673	49.4505	156	130	158	111	136.868	137	118.405	10.8814	137.295	0.0790647	70.3297	0	0	0	0	0	0	0	0	0	0	0	0	0	0	0	0	0	0	0	0	0	0	0	0	0	0	0	0	0	0	0	0	0	1	1	0	1	0	0	0	0	0	0	0	0	0	0	0	0	0	0	0	0	0	0
0	0	48.52	0	0	0	0	0	0	0	0	0	0	0	0	0	0	70	84	97	70	82.9778	83	28.1119	5.3021	83.1451	0.0635414	44.4444	120	150	153	100	132.956	133	99.4362	9.9718	133.325	0.0745829	55.5556	0	0	0	0	0	0	0	0	0	0	0	0	0	0	0	0	0	0	0	0	0	0	0	0	0	0	0	0	0	0	0	0	0	0	1	0	0	0	0	0	0	0	0	0	0	0	0	0	0	0	0	0	0	0	0																4.5			140	5.5		69										5.5	6
0	0	49.18	0	0	0	0	0	0	0	0	0	0	0	0	0	0	98	65	98	56	70.74	69.5	89.6657	9.4692	71.3584	0.132514	62	144	124	163	94	122.28	120	189.063	13.75	123.035	0.111317	82	0	0	0	0	0	0	0	0	0	0	0	0	0	0	0	0	0	0	0	0	0	0	0	0	0	0	0	0	0	0	0	0	0	1	1	0	0	0	0	0	0	0	0	0	0	0	0	0	0	0	0	0	0	0	0
0	1	70.25	0	0	0	0	0	0	0	0	0	0	0	0	0	0	67	68	79	52	66.1538	66.5	45.1754	6.7213	66.4813	0.0996275	46.1538	151	176	176	91	134.577	138.5	464.174	21.5447	136.225	0.156983	84.6154	0	0	0	0	0	0	0	0	0	0	0	0	0	0	0	0	0	0	0	0	0	0	0	0	0	0	0	0	0	0	3	0	0	0	1	0	0	1	0	0	1	0	0	1	0	0	0	0	0	0	0	0	0	0	0
0	0	49.07	0	0	0	0	0	0	0	0	0	0	0	0	0	0	66	70	75	62	69	69.5	20.8	4.5607	69.1255	0.0603381	50	127	142	142	108	120.667	119.5	171.867	13.1098	121.259	0.0991786	66.6667	0	0	0	0	0	0	0	0	0	0	0	0	0	0	0	0	0	0	0	0	0	0	0	0	0	0	0	0	0	0	0	0	0	0	0	0	0	0	0	0	0	0	0	0	0	0	0	0	0	0	0	0	0	0	0
0	0	48.83	0	0	0	0	0	0	0	0	0	0	0	0	0	0	62	76	90	44	70	73	145.182	12.0491	70.985	0.168347	60.8696	131	158	158	108	128.739	130	143.202	11.9667	129.27	0.0909098	69.5652	0	0	0	0	0	0	0	0	0	0	0	0	0	0	0	0	0	0	0	0	0	0	0	0	0	0	0	0	0	0	0	0	0	0	0	0	0	0	0	0	0	0	0	0	0	0	0	0	0	0	0	0	0	0	0
0	0	49.44	0	0	0	0	0	0	0	0	0	0	0	0	0	0	94	86	103	60	79.9886	80.5	70.9309	8.422	80.4258	0.104691	64.7727	163	142	179	103	136.068	135.5	224.294	14.9765	136.881	0.109439	72.7273	0	1	0	0	0	0	0	0	0	0	0	0	0	0	0	0	0	0	0	0	0	0	0	0	0	0	0	0	0	0	0	0	0	0	0	0	0	0	0	0	0	0	0	0	0	0	0	0	0	0	0	0	0	0	0
0	1	49.23	0	0	0	0	0	0	0	0	0	0	0	0	0	0	73	75	102	50	69.6154	67	156.756	12.5202	70.647	0.172793	61.5385	115	125	146	103	120.462	120	132.436	11.5081	120.968	0.0917854	69.2308	0	0	0	0	0	0	0	0	0	0	0	0	0	0	0	0	0	0	0	0	0	0	0	0	0	0	0	0	0	0	0	0	0	0	0	0	0	0	0	0	0	0	0	0	0	0	0	0	0	0	0	0	0	0	0
0	0	49.74	0	0	0	0	0	0	0	0	0	0	0	0	0	0	69	81	89	69	81	82	36.2222	6.0185	81.201	0.0704894	30	122	138	156	122	139.9	141.5	106.1	10.3005	140.241	0.0698492	90	0	0	0	0	0	0	0	0	0	0	0	0	0	0	0	0	0	0	0	0	0	0	0	0	0	0	0	0	0	0	0	0	0	0	0	0	0	0	0	0	0	0	0	0	0	0	0	0	0	0	0	0	0	0	0	67.9								8.4	22.4		446		4.76	0.324
0	0	49.04	0	0	0	0	0	0	0	0	0	0	0	0	0	0	62	61	93	55	71.4	69	79.2	8.8994	71.925	0.121486	60	115	135	166	113	131.65	130.5	137.818	11.7396	132.146	0.086915	75	0	0	0	0	0	0	0	0	0	0	0	0	0	0	0	0	0	0	0	0	0	0	0	0	0	0	0	0	0	0	0	0	0	0	0	0	0	0	0	0	0	0	0	0	0	0	0	0	0	0	0	0	0	0	0
1	1	62.67	0	0	0	0	0	0	0	0	0	0	0	0	0	0	72	81	98	67	83.5	84.5	103.833	10.1899	84.0577	0.115772	60	133	143	164	133	145.2	143	113.733	10.6646	145.552	0.0696785	60	0	0	0	0	0	0	0	0	0	0	0	0	0	0	0	0	0	0	0	0	0	0	0	0	0	0	0	0	0	0	2	0	0	0	1	0	1	0	0	0	0	0	0	0	0	0	0	0	0	0	0	0	0	0	0
1	0	73.05	0	0	0	0	0	0	0	0	0	0	0	0	0	0	74	62	74	42	59.3	60.5	92.6778	9.6269	59.9992	0.154012	60	151	131	151	95	119.9	118.5	336.767	18.3512	121.157	0.1452	80	0	0	0	0	0	0	0	0	0	0	0	0	0	0	0	0	0	0	0	0	0	0	0	0	0	0	0	0	0	0	3	0	0	0	0	0	0	0	0	0	0	0	0	0	0	0	0	0	0	0	0	0	0	0	0
1	0	83.26	0	0	0	0	0	0	0	0	0	0	0	0	0	0	70	65	89	59	70.8125	70.5	65.3625	8.0847	71.2439	0.110545	68.75	147	124	174	111	141.688	146	300.629	17.3387	142.679	0.118487	87.5	0	0	0	0	0	0	0	0	0	0	0	0	0	0	0	0	0	0	0	0	0	0	0	0	0	0	0	0	0	0	4	0	0	0	1	0	0	0	1	0	0	0	0	0	0	0	0	0	0	0	0	0	0	0	0
1	0	91.91	0	0	0	0	0	0	0	0	0	0	0	0	0	0	60	66	66	60	63	63	18	4.2426	63.0714	0.047619	50	103	144	144	103	123.5	123.5	840.5	28.9914	125.19	0.165992	50	1	0	0	0	0	0	1	0	1	0	0	0	0	0	0	0	0	0	0	0	0	0	0	1	0	1	0	0	0	0	5	0	0	1	0	1	0	1	0	0	0	0	0	0	0	0	0	0	0	0	0	0	0	0	0
1	0	91.62	0	0	0	0	0	0	0	0	0	0	0	0	0	0	46	52	52	46	49	49	18	4.2426	49.0918	0.0612245	50	152	159	159	152	155.5	155.5	24.5	4.9497	155.539	0.022508	50	0	0	1	0	0	0	0	0	0	0	0	0	0	0	0	0	0	0	0	0	0	0	0	0	0	0	0	0	0	0	6	0	0	0	0	0	0	0	0	0	0	0	0	0	0	0	0	0	0	0	0	0	0	0	0																4.19		35.47	140.63	19.15	69.63	251
0	1	66.59	0	0	0	0	0	0	0	0	0	0	0	0	0	0	78	78	89	65	74.6522	75	26.5099	5.1488	74.8218	0.0674542	60.8696	129	134	163	113	144.87	148	107.21	10.3542	145.223	0.0699016	69.5652	0	0	0	0	0	1	0	0	0	0	0	0	0	0	0	0	0	0	0	0	0	0	0	0	0	0	0	0	0	0	2	0	0	0	1	0	0	0	0	0	0	0	0	0	0	0	0	0	0	0	0	0	0	0	0
0	0	68.17	0	0	0	0	0	0	0	0	0	0	0	0	0	0	45	45	45	45	45	45			45	0		109	109	109	109	109	109			109	0		0	0	0	0	0	0	0	0	0	0	0	0	0	0	0	0	0	0	0	0	0	0	0	0	0	0	0	0	0	0	2	0	0	0	0	0	0	0	0	0	0	0	0	0	0	0	0	0	0	0	0	0	0	0	0																4.3		42	142	4.1	73	73	93	15	12	9	1.24			5.4		4.9
1	1	76.36	0	0	0	0	0	0	0	0	0	0	0	0	0	0	73	63	88	53	65.7241	63	80.3498	8.9638	66.3117	0.134013	62.069	158	143	218	127	154.483	149	563.116	23.7301	156.233	0.150938	68.9655	0	0	0	0	0	0	0	0	0	0	0	0	0	0	0	0	0	0	0	0	0	0	0	0	0	0	0	0	0	0	3	1	0	1	0	0	0	0	0	1	0	0	0	0	0	0	0	0	0	0	0	0	0	0	0
1	0	65.12	0	0	0	0	0	0	0	0	0	0	0	0	0	0	71	59	76	49	65	67	49.8182	7.0582	65.3655	0.106201	60.8696	144	133	154	112	137.043	139	137.771	11.7376	137.523	0.083766	91.3043	0	0	0	0	0	0	0	0	0	0	0	0	0	0	0	0	0	0	0	0	0	0	0	0	0	0	0	0	0	0	2	1	0	0	0	0	0	0	0	1	0	0	0	0	0	0	0	1	0	0	0	0	0	0	0	90.1		0.1	2.9	0.1		0.2	7.5	10.8	30		315		4.14		4.3	0.22	36.6	140	5.6	71.9	84	123	17	32	3	1.38	3.7727	1.11	5.51	12.4	11.5	11.9
1	1	76.33	0	0	0	0	0	0	0	0	0	0	0	0	0	0	65	65	65	65	65	65			65	0		127	127	127	127	127	127			127	0		1	0	1	0	0	1	0	0	1	0	0	0	0	0	0	0	0	0	0	0	0	0	0	1	0	0	0	0	0	0	5	0	0	1	0	1	0	1	0	1	0	1	0	0	0	0	0	0	0	0	0	0	0	0	0
1	0	71.43	0	0	0	0	0	0	0	0	0	0	0	0	0	0	69	65	89	51	67.625	67	55.9194	7.4779	68.0244	0.108838	62.5	154	105	154	85	110.031	105	278.547	16.6897	111.251	0.149293	68.75	0	0	0	0	0	0	0	0	0	0	0	0	0	0	0	0	0	0	0	0	0	0	0	0	0	0	0	0	0	0	3	0	0	1	1	0	0	1	0	1	1	0	0	1	0	0	0	1	0	0	0	0	0	0	0
1	0	86.02	0	0	0	0	0	0	0	0	0	0	0	0	0	0	73	73	73	73	73	73			73	0		157	157	157	157	157	157			157	0		0	0	0	0	0	0	0	0	0	0	0	0	0	0	0	0	0	0	0	0	0	0	0	0	0	0	0	0	0	0	4	1	0	0	1	0	0	1	0	0	0	0	0	0	0	0	0	0	0	0	0	0	0	0	0	86.3	0	0.2	1.3			0.5	12.7	14.6	28.5		418		3.45		4.18		25.59	135.44	11.11	58.97	119	79	36	29	7.67					9.8		4.58
0	0	65.01	0	0	0	0	0	0	0	0	0	0	0	0	0	0	59	48	82	44	57.4545	57	60.6229	7.7861	57.9702	0.134279	65.4545	131	144	189	110	136.745	137	218.379	14.7776	137.527	0.10708	74.5455	0	0	0	0	0	0	0	0	0	0	0	0	0	0	0	0	0	0	0	0	0	0	0	0	0	0	0	0	0	0	2	0	0	0	0	0	0	0	0	0	0	0	0	0	0	0	0	0	0	0	0	0	0	0	0	94	0	0.1	2.2			0.4	3.2	6	32.3		230		4.15		4.5	0.3	44	143	5	78	74	67		9	10.1					13.4
1	1	80.42	0	0	0	0	1	0	0	0	0	0	0	2002-10-17	0	0	72	60	74	60	68.6667	72	57.3333	7.5719	68.9444	0.0900351	33.3333	138	105	138	105	119	114	291	17.0587	119.812	0.117045	66.6667	0	0	0	0	0	0	0	0	0	0	0	0	0	0	0	0	0	0	0	0	0	0	0	0	0	0	0	0	0	0	4	0	0	1	0	0	0	1	0	0	0	0	0	1	0	0	0	0	0	0	0	0	0	0	0
0	0	63.95	0	0	0	0	0	0	0	0	0	0	0	0	0	0	76	60	89	38	68.274	68	121.396	11.018	69.1453	0.16027	72.6027	133	126	169	101	135.973	133	230.833	15.1932	136.807	0.110969	80.8219	0	0	0	0	0	0	0	0	0	0	0	0	0	0	0	0	0	0	0	0	0	0	0	0	0	0	0	0	0	0	2	0	0	1	1	0	0	0	0	1	0	0	0	0	0	0	0	0	0	0	0	0	0	0	0
0	0	62.61	0	0	0	0	0	0	0	0	0	0	0	0	0	0	79	41	90	41	71.7556	72	125.371	11.1969	72.6047	0.154299	62.2222	159	139	198	129	159.111	159	242.51	15.5727	159.855	0.0967797	71.1111	0	0	0	0	1	0	0	0	0	0	0	0	0	0	0	0	0	0	0	0	0	0	0	0	0	0	0	0	0	0	2	0	0	1	0	0	0	0	0	1	1	1	0	1	0	0	0	0	0	0	0	0	0	0	0																5		40.7	141	8	80.4	113	113		21	4	1.85	2.8191	1.13	4.79		7.3
1	1	75.13	0	0	0	0	0	0	0	0	0	0	0	0	0	0	56	56	56	56	56	56			56	0		128	128	128	128	128	128			128	0		0	1	0	0	0	0	0	0	0	0	0	0	0	0	0	0	0	0	0	0	0	0	0	0	0	0	0	0	0	0	3	1	0	1	0	0	0	0	0	1	1	1	0	1	0	0	0	0	0	0	0	0	0	0	0	95.4	0	0	0.6			0.7	12.1	13.4	33.9		157	27.3	2.61		3.8		34	136	8.9	65	94	80		20	6					8.42	5.9	7.5578
1	1	75.18	0	0	0	0	0	0	0	0	0	0	0	0	0	0	77	66	84	60	71.75	71.5	116.25	10.7819	72.355	0.130138	75	153	143	172	143	154.25	151	156.917	12.5266	154.631	0.0703299	75	0	0	0	0	0	0	0	0	0	0	0	0	0	0	0	0	0	0	0	0	0	0	0	0	0	0	0	0	0	0	3	0	0	1	1	0	0	1	0	0	0	0	0	0	0	0	0	0	0	0	0	0	0	0	0																4.3			140	5.7		109
0	0	67.66	0	0	0	0	0	0	0	0	0	0	0	0	0	0	64	63	87	54	69.3239	69	49.4221	7.0301	69.6745	0.100693	61.9718	112	146	162	112	133.451	134	112.308	10.5976	133.865	0.0788506	67.6056	0	0	0	0	0	0	0	0	0	0	0	0	0	0	0	0	0	0	0	0	0	0	0	0	0	0	0	0	0	0	2	0	0	0	1	0	0	0	0	0	0	0	0	0	0	0	0	0	0	0	0	0	0	0	0
0	1	63.3	0	0	0	0	0	0	0	0	0	0	0	0	0	0	64	69	81	52	67.8667	68	38.7545	6.2253	68.1453	0.0907037	44.4444	123	137	162	107	125.356	123	129.643	11.3861	125.86	0.0898156	68.8889	0	0	0	0	0	0	0	0	0	0	0	0	0	0	0	0	0	0	0	0	0	0	0	0	0	0	0	0	0	0	2	1	0	1	0	0	0	1	0	0	1	0	0	1	0	0	0	0	0	0	0	0	0	0	0																																5
0	0	60.32	0	0	0	0	0	0	0	0	0	0	0	0	0	0	66	69	74	59	67	67.5	39.3333	6.2716	67.2198	0.0810655	75	132	151	151	114	134	135.5	239.333	15.4704	134.668	0.0999833	75	0	0	0	0	0	0	0	0	0	0	0	0	0	0	0	0	0	0	0	0	0	0	0	0	0	0	0	0	0	0	2	1	0	1	1	0	0	0	0	1	1	0	0	1	0	0	0	0	0	0	0	0	0	0	0	90	0.04	0.19	0.76			0.39	5.13	5.3	30.9		158		3.98	0.359	5.2	0.53	44	136	6.8	74	126	60	26	22	11	3.56	3.038	1	4.9	12.3	7.2	6.5
1	1	70.99	0	1	0	0	0	1	0	0	2004-09-06	0	0	0	2004-09-06	0	104	91	104	91	97.5	97.5	84.5	9.1924	97.7164	0.0666667	50	166	165	166	165	165.5	165.5	0.5	0.7071	165.501	0.00302115	0	0	0	0	0	0	0	0	0	0	0	0	0	0	0	0	0	0	0	0	0	0	0	0	0	0	0	0	0	0	0	3	1	0	1	1	0	0	0	0	0	1	0	0	1	0	0	0	0	0	0	0	0	0	0	0	82.4								10.9	27.3		190		5.15		4.1		49	142	10.3	79	123	113		19	9.4					14.1		7.8
1	1	61.18	0	0	0	0	0	0	0	0	0	0	0	0	0	0	67	67	95	45	63.9032	62	165.49	12.8643	65.1443	0.198036	67.7419	129	133	215	108	144.839	144	634.34	25.1861	146.943	0.171063	87.0968	0	0	0	0	0	0	0	0	0	0	0	0	0	0	0	0	0	0	0	0	0	0	0	0	0	0	0	0	0	0	2	0	0	0	0	0	0	0	0	1	0	0	0	0	0	0	0	1	0	0	0	0	0	0	0
1	0	83.2	0	0	0	0	0	0	0	0	0	0	0	0	0	0	42	51	51	40	43.3333	42	15.0667	3.8816	43.478	0.0817704	16.6667	108	134	138	108	127	133.5	152	12.3288	127.498	0.0886191	50	1	1	0	0	0	0	1	0	0	0	0	0	0	0	1	0	0	0	0	0	0	0	0	0	0	0	0	0	0	0	4	0	0	0	0	0	1	1	0	0	0	0	0	0	0	0	0	0	0	0	0	0	0	0	0
1	0	78.19	0	0	0	0	0	0	0	0	0	0	0	0	0	0	84	75	90	61	77.8	79	119.7	10.9407	78.413	0.12578	80	161	157	180	112	157.8	161	762.7	27.617	159.722	0.156536	60	0	0	0	0	0	1	0	0	0	0	0	0	0	0	0	0	0	0	0	0	0	0	0	0	0	0	0	0	0	0	3	0	0	0	1	0	0	0	1	0	0	0	0	0	0	0	0	0	0	0	0	0	0	0	0	90.2								9.1	30.7		146		2.53		4.7		31	136	9.5	54	104
1	0	84.55	0	0	0	0	0	0	0	0	0	0	0	0	0	0	61	50	82	47	65.3929	65	87.4792	9.353	66.0465	0.141746	76.7857	152	118	215	105	145.464	145.5	656.071	25.6139	147.662	0.174504	76.7857	0	0	0	0	0	0	0	0	0	0	0	0	0	0	0	0	0	0	0	0	0	0	0	0	1	0	0	0	0	0	6	1	0	0	0	0	1	0	1	1	0	0	1	0	0	0	0	0	0	0	0	1	0	0	0
1	1	68.11	0	0	0	0	0	0	0	0	0	0	0	0	0	0	80	76	81	56	70.697	71	41.9678	6.4783	70.9842	0.0902351	57.5758	149	141	177	110	144.212	148	245.047	15.654	145.034	0.106891	81.8182	0	0	0	0	0	0	0	0	0	0	0	0	0	0	0	0	0	0	0	0	0	0	0	0	0	0	0	0	0	0	2	0	0	0	0	0	0	0	1	0	0	0	0	0	0	0	0	0	0	0	0	0	0	0	0
1	1	76.27	0	0	0	0	0	0	0	0	0	0	0	0	0	0	79	62	92	57	66.4	63	90.25	9.5	67.0492	0.140182	44	159	120	175	99	129.92	126	473.66	21.7637	131.658	0.164132	72	0	0	0	0	0	0	0	0	0	0	0	0	0	0	0	0	0	0	0	0	0	0	0	0	0	0	0	0	0	0	3	0	0	0	0	0	1	0	0	0	0	0	0	0	0	0	0	0	0	0	0	0	0	0	0
0	0	67.25	0	0	0	0	0	0	0	0	0	0	0	0	0	0	80	75	83	54	70.8448	70	50.379	7.0978	71.1934	0.0993208	60.3448	130	137	183	110	136.052	132	198.681	14.0954	136.767	0.102707	79.3103	0	0	0	0	0	0	1	0	0	0	0	0	0	0	0	0	0	0	0	0	0	0	0	0	0	0	0	0	0	0	2	0	0	1	1	0	1	1	0	0	0	0	0	0	0	0	0	0	0	0	0	0	0	0	0
1	1	80.16	0	0	0	0	0	0	0	0	0	0	0	0	0	0	60	60	80	50	65.9167	67.5	81.3561	9.0198	66.4799	0.13101	75	140	117	155	117	141	141.5	128.182	11.3217	141.416	0.0768776	75	0	0	0	0	0	0	0	0	0	0	0	0	0	0	0	0	0	0	0	0	0	0	0	0	0	0	0	0	0	0	4	1	0	1	0	0	0	0	0	1	0	0	0	1	0	0	0	1	0	0	0	0	0	0	0	88	0	0.2	1.5			0.4	4	6.1	30.1		257		3.76		4.3	0.28	45	144	10.8	79	189	88		12	3.3	3.19	2.2264	0.76	4.47	11.3	10.7	8.5
1	0	89.79	0	0	0	0	0	0	0	0	0	0	0	0	0	0	66	61	66	61	63.75	64	4.9167	2.2174	63.7789	0.0301221	0	166	131	195	131	166.75	170.5	714.917	26.7379	168.35	0.138865	75	0	0	0	0	0	0	0	0	0	0	0	0	0	0	0	0	0	0	0	0	0	0	0	0	0	0	0	0	0	0	4	0	0	1	0	0	0	0	0	0	0	0	0	0	0	0	0	0	0	0	0	0	0	0	0	89.8	0.1	0.1	1.7			0.8	5.7	8.4	30.4		257		3.69		4.8		37	140	11.2	63	153	107		3	6.1					11.2		8.5
1	0	89.43	0	0	0	0	0	0	0	0	0	0	0	0	0	0	48	60	93	48	64.7778	60	218.444	14.7799	66.2596	0.215114	55.5556	121	145	161	104	135.556	135	306.028	17.4936	136.555	0.121671	77.7778	0	1	0	0	0	1	0	0	0	0	0	0	0	0	0	0	0	0	0	0	1	0	0	0	0	1	0	0	0	0	6	0	0	1	0	1	0	0	0	0	0	0	0	0	0	0	0	0	0	0	0	0	0	0	0
1	1	72.89	0	1	0	0	0	1	0	0	2005-08-21	0	0	0	2005-08-21	0	82	92	92	56	73.125	73	182.125	13.4954	74.2066	0.172633	62.5	150	172	172	108	139.625	145.5	539.411	23.2252	141.305	0.155597	75	0	0	1	0	0	1	0	0	0	0	0	0	0	0	0	0	0	0	0	0	0	0	0	0	0	0	0	0	0	0	3	1	0	1	1	0	0	0	0	0	0	0	0	0	0	0	0	0	0	0	0	0	0	0	0																4.5	0.4	45	139.7	9.5	79	149	113		18	15						6.7
1	1	76.61	0	0	0	0	0	0	0	0	0	0	0	0	0	0	78	89	102	66	87.1333	88	83.0851	9.1151	87.593	0.102853	60	118	148	185	109	145.433	148.5	420.047	20.4951	146.823	0.138555	66.6667	0	1	0	0	0	0	0	0	0	0	0	0	0	0	0	0	0	0	0	0	0	0	0	0	0	0	0	0	0	0	3	0	0	0	1	0	0	0	0	0	0	0	0	0	0	0	0	0	0	0	0	0	0	0	0	91.4		0.1	1.8	0		0.7	4.4	7	31.9		179		4.52																	14.4
0	0	64.5	0	0	0	0	0	0	0	0	0	0	0	0	0	0	70	77	105	58	77.5755	77	83.18	9.1203	78.1047	0.117011	66.0377	140	118	179	98	135.943	137	270.644	16.4513	136.926	0.120443	80.1887	0	0	0	0	0	0	0	0	0	0	0	0	0	0	0	0	0	0	0	0	0	0	0	0	0	0	0	0	0	0	2	0	0	1	0	0	1	1	0	0	1	0	0	0	0	0	0	0	0	0	0	0	0	0	0
1	1	74.3	0	0	0	0	0	0	0	0	0	0	0	0	0	0	57	60	74	48	62.3846	60	81.5897	9.0327	62.9853	0.13911	76.9231	144	121	147	89	123.923	122	231.244	15.2067	124.781	0.117897	84.6154	0	0	0	0	0	0	0	0	0	0	0	0	0	0	0	0	0	0	0	0	0	0	0	0	0	0	0	0	0	0	3	0	0	0	0	0	0	0	0	0	0	0	0	0	0	0	0	0	0	0	0	0	0	0	0
1	1	73.56	0	0	0	0	0	0	0	0	0	0	0	0	0	0	66	72	72	66	69	69	18	4.2426	69.0652	0.0434783	50	149	153	153	149	151	151	8	2.8284	151.013	0.013245	0	0	0	0	0	0	0	0	0	0	0	0	0	0	0	0	0	0	0	0	0	0	0	0	0	0	0	0	0	0	0	3	0	0	1	0	0	0	1	0	1	0	0	1	0	0	0	0	1	0	0	0	1	0	0	0
1	0	58.01	0	0	0	0	0	0	0	0	0	0	0	0	0	0	83	64	97	59	79.4023	80	61.8014	7.8614	79.7861	0.0984364	66.6667	153	133	177	110	142.391	141	229.264	15.1415	143.184	0.105725	73.5632	0	0	0	0	0	0	0	0	0	0	0	0	0	0	0	0	0	0	0	0	0	0	0	0	0	0	0	0	0	0	1	0	0	0	1	0	0	0	0	0	0	0	0	0	0	0	0	0	0	0	0	0	0	0	0
1	1	82.97	0	0	0	0	0	0	0	0	0	0	0	0	0	0	67	49	83	49	66.2778	68	99.5065	9.9753	66.983	0.146267	61.1111	142	89	180	82	132.389	134.5	672.487	25.9324	134.766	0.190361	77.7778	0	0	0	0	0	0	0	0	0	0	0	0	0	0	0	0	0	0	0	0	0	0	0	0	0	0	0	0	0	0	4	0	0	0	1	0	0	1	0	0	1	0	0	1	0	0	0	0	0	0	0	0	0	0	0	92.6	0	0.1	0.9			0.9	5.2	14.3	31.7		243		4.08		3.6		35	129	6	71	115	135		517	26.8					12.9		16.4
1	1	80.54	0	0	0	0	0	0	0	0	0	0	0	0	0	0	90	90	90	90	90	90			90	0		163	163	163	163	163	163			163	0		0	1	0	0	0	0	1	0	0	0	0	0	0	0	0	0	0	0	0	0	0	0	0	0	0	0	1	0	0	0	4	0	0	0	0	0	0	0	1	0	0	0	0	0	0	0	0	0	0	0	0	0	0	0	0	93.7	0	0.1	0.9			0.5	5.3	6.8	32.4		180		3.08		3.6		23	141	13	63	151	97	16	11	15					10		4.9
1	0	75.2	0	0	0	0	0	0	0	0	0	0	0	0	0	0	74	64	75	55	68.7857	69	33.8736	5.8201	69.014	0.0815343	57.1429	135	133	159	120	136.5	135.5	118.269	10.8752	136.902	0.0767734	64.2857	0	0	0	0	0	0	1	0	0	1	0	0	0	0	0	0	0	0	0	0	0	0	0	0	0	0	0	0	0	0	3	0	0	1	1	0	1	0	0	0	0	0	0	0	0	0	0	0	0	0	0	0	0	0	0
1	0	80.43	0	0	0	0	0	0	0	0	0	0	0	0	0	0	66	69	69	51	59.625	60	45.125	6.7175	59.9552	0.105386	62.5	160	156	160	116	134.875	127	271.268	16.4702	135.752	0.114228	62.5	0	0	0	0	0	0	0	0	0	0	0	0	0	0	0	0	0	0	0	0	0	0	0	0	0	0	0	0	0	0	4	1	0	0	0	1	0	0	0	0	0	0	0	0	0	0	0	0	0	0	0	0	0	0	0																4.3		42.2	143	8.2	78.3	78
0	0	62.62	0	0	0	0	0	0	0	0	0	0	0	0	0	0	75	71	86	50	68.9231	68	72.2596	8.5006	69.4373	0.122382	66.1538	154	166	176	115	147.939	147	172.152	13.1207	148.51	0.0880053	70.7692	0	0	0	0	0	0	0	0	0	0	0	0	0	0	0	0	0	0	0	0	0	0	0	0	0	0	0	0	0	0	2	1	0	0	0	0	1	0	0	1	1	1	0	0	0	0	0	0	0	0	0	0	0	0	0
1	0	60.96	0	0	0	0	0	0	0	0	0	0	0	0	0	0	70	60	90	44	62.0465	61	78.9025	8.8827	62.6645	0.141488	65.1163	145	134	180	93	140.07	140	272.733	16.5146	141.018	0.116524	81.3953	0	0	0	0	0	0	0	0	0	0	0	0	0	0	0	0	0	0	0	0	0	0	0	0	0	0	0	0	0	0	2	1	0	1	0	0	1	0	0	0	0	0	0	1	0	0	0	0	0	0	0	0	0	0	0																3.7			141	6		85					0.63	2.7036	2.5	5.49			5.4
0	0	63.35	0	0	0	0	0	0	0	0	0	0	0	0	0	0	92	76	100	53	76.4356	76	77.4283	8.7993	76.9355	0.11455	70.297	154	153	172	96	125.248	124	213.228	14.6023	126.088	0.116009	75.2475	0	0	0	0	0	0	0	0	0	0	0	0	0	0	0	0	0	0	0	0	0	0	0	0	0	0	0	0	0	0	2	0	0	1	1	0	0	0	0	0	0	0	0	0	0	0	0	0	0	0	0	0	0	0	0																						100										5.8
0	1	60.68	0	0	0	0	0	0	0	0	0	0	0	0	0	0	71	68	95	56	76	75	84.7391	9.2054	76.5437	0.119828	63.8298	112	131	195	97	143.553	139	549.731	23.4463	145.415	0.161582	82.9787	0	0	0	0	0	0	0	0	0	0	0	0	0	0	0	0	0	0	0	0	0	0	0	0	0	0	0	0	0	0	2	1	0	0	0	0	0	0	0	1	0	0	0	0	0	0	0	0	0	0	0	0	0	0	0
0	0	62.38	0	0	0	0	0	0	0	0	0	0	0	0	0	0	73	66	103	56	78.0351	77	148.82	12.1992	78.9663	0.154952	68.4211	164	160	214	103	162.158	164	513.385	22.658	163.706	0.138497	84.2105	0	0	0	0	0	0	0	0	0	0	0	0	0	0	0	0	0	0	0	0	0	0	0	0	0	0	0	0	0	0	2	0	0	0	1	0	1	0	0	1	0	0	0	0	0	0	0	1	0	0	0	0	0	0	0																3.7	0.24	49	140	4.4	81	69	47		26	12	1.46	3.5391	2.38	5.87			7.2
1	1	68.96	0	0	0	0	0	0	0	0	0	0	0	0	0	0	75	95	121	49	76.6562	75.5	205.781	14.3451	77.9457	0.184188	68.75	165	206	206	107	152.719	147.5	584.983	24.1864	154.563	0.155878	87.5	0	0	0	0	0	0	0	0	0	0	0	0	0	0	0	0	0	0	0	0	0	0	0	0	0	0	0	0	0	0	2	1	0	1	1	0	0	0	0	1	0	0	0	0	0	0	0	0	0	0	0	0	0	0	0
0	0	60.01	0	0	0	0	0	0	0	0	0	0	0	0	0	0	73	80	80	61	71	71.5	41.0526	6.4072	71.2741	0.0879577	55	127	134	145	110	125.85	127	102.134	10.1061	126.235	0.0782698	75	0	0	0	0	0	0	0	0	0	0	0	0	0	0	0	0	0	0	0	0	0	0	0	0	0	0	0	0	0	0	2	0	0	1	0	0	0	0	0	1	0	0	0	1	0	0	0	0	0	0	0	0	0	0	0																4.1		36.3	143	6.1	70.1	82	105		33	12	4.16			4.78		7.7
0	0	60.14	0	0	0	0	0	0	0	0	0	0	0	0	0	0	78	54	96	54	71.9296	71	86.3807	9.2941	72.5192	0.128298	69.0141	138	126	169	112	135.803	136	146.589	12.1074	136.334	0.0885242	83.0986	0	0	0	0	0	0	0	0	0	0	0	0	0	0	0	0	0	0	0	0	0	0	0	0	0	0	0	0	0	0	2	0	0	1	0	0	0	0	0	0	0	0	0	0	0	0	0	0	0	0	0	0	0	0	0
1	0	87.92	0	0	0	0	0	0	0	0	0	0	0	0	0	0	84	69	84	44	61.6857	60	65.2218	8.076	62.1972	0.129038	62.8571	156	163	171	119	144.114	146	158.339	12.5833	144.647	0.0860584	77.1429	0	0	0	0	0	1	0	0	0	0	0	0	0	0	0	0	0	0	0	0	0	0	0	0	0	0	0	0	0	0	4	1	0	0	1	0	0	0	0	0	0	0	0	0	0	0	0	0	0	0	0	0	0	0	0	69.5	0.02	0.16	1.11			0.43	7.29	8.6	22.3		320		4.65	0.326	4.4		41	138	6.4	73	126	42	35	22	8					10.4
0	1	70.35	0	0	0	0	0	0	0	0	0	0	0	0	0	0	76	44	91	44	65.9844	63.5	89.8569	9.4793	66.6513	0.142533	57.8125	152	116	166	110	134.312	136	147.52	12.1458	134.852	0.08972	68.75	0	0	0	0	0	0	0	0	0	0	0	1	0	0	0	0	0	0	0	0	0	0	0	0	0	0	0	0	0	0	3	0	0	1	0	0	0	1	0	0	1	0	0	0	0	0	0	0	0	0	0	0	0	0	0	99.9								8.4	33		157		4.82	0.482
0	1	62.03	0	0	0	0	0	0	0	0	0	0	0	0	0	0	75	80	80	58	71.3077	74	32.5641	5.7065	71.5182	0.0768869	61.5385	153	154	162	128	145.923	145	77.4103	8.7983	146.168	0.0579288	76.9231	0	0	0	0	0	0	0	0	0	0	0	0	0	0	0	0	0	0	0	0	0	0	0	0	0	0	0	0	0	0	2	1	0	0	0	0	0	0	0	1	0	1	0	0	0	0	0	0	0	0	0	0	0	0	0
1	0	81.93	1	0	0	0	0	0	0	2005-03-13	0	0	0	0	0	0	54	61	96	54	74.4615	76	188.436	13.7272	75.6205	0.17712	61.5385	120	118	210	112	148	146	716	26.7582	150.216	0.173706	76.9231	0	0	0	0	0	0	0	0	0	0	0	0	0	0	0	0	0	0	0	0	0	0	0	0	0	0	0	0	0	0	4	1	0	0	0	0	0	0	0	1	0	0	0	0	0	0	0	0	0	0	0	0	0	0	0	90.1								6.1	30.9		250		3.99	0.36
0	0	73.62	0	0	0	0	0	0	0	0	0	0	0	0	0	0	71	80	92	71	81	80	73.6	8.579	81.3777	0.0966859	50	136	142	160	136	146.333	146	75.8667	8.7101	146.549	0.0543365	83.3333	0	0	0	0	0	0	0	0	0	0	0	0	0	0	0	0	0	0	0	0	0	0	0	0	0	0	0	0	0	0	3	0	0	1	0	0	0	0	0	0	0	0	0	1	0	0	0	0	0	0	0	0	0	0	0																3.5		43	144	5.2	70	74	70		14	19.7
1	0	74.38	0	0	0	0	0	0	0	0	0	0	0	0	0	0	64	71	108	60	75.4545	72.5	163.688	12.7941	76.4829	0.165662	77.2727	114	164	195	102	135.273	130.5	677.541	26.0296	137.643	0.187999	72.7273	0	0	0	0	0	0	0	0	0	0	0	0	0	0	0	0	0	0	0	0	0	0	0	0	0	0	0	0	0	0	3	0	0	1	0	1	0	0	0	1	1	0	0	1	0	0	0	1	0	0	0	0	0	0	0
0	0	78.41	0	0	0	0	0	0	0	0	0	0	0	0	0	0	53	49	90	46	61.4	60	106.838	10.3362	62.2507	0.167042	75.3846	110	106	180	103	133.169	133	272.361	16.5034	134.172	0.122971	80	0	0	0	0	0	0	0	0	0	0	0	0	0	0	0	0	0	0	0	0	0	0	0	0	0	0	0	0	0	0	3	0	0	0	0	0	1	0	0	1	1	0	0	0	0	0	0	0	0	0	0	0	0	0	0
0	1	73.17	0	0	0	0	0	0	0	0	0	0	0	0	0	0	73	60	105	47	68.5208	68	107.787	10.382	69.2867	0.14993	56.25	142	130	209	103	149.583	149	369.397	19.2197	150.787	0.127143	87.5	0	0	0	0	0	0	0	0	0	0	0	0	0	0	0	0	0	0	0	0	0	0	0	0	0	0	0	0	0	0	3	0	0	0	0	0	0	0	0	1	0	0	0	0	0	0	0	1	0	0	0	0	0	0	0
1	1	80.03	0	1	0	0	0	1	0	0	2002-12-12	0	0	0	2002-12-12	0	72	71	76	57	68.4286	71	53.9524	7.3452	68.7656	0.099379	42.8571	109	100	120	97	105.286	104	65.9048	8.1182	105.554	0.0713864	71.4286	0	0	0	0	0	0	0	0	0	0	0	0	0	0	0	0	0	0	0	0	0	0	0	0	0	0	0	0	0	0	4	0	0	1	0	1	0	0	0	0	0	0	0	0	0	0	0	0	0	0	0	0	0	0	0
1	0	64.49	0	0	0	0	1	0	0	0	0	0	0	2002-04-08	0	0	75	75	75	75	75	75			75	0		162	162	162	162	162	162			162	0		0	0	1	0	0	1	0	0	1	0	0	0	0	0	0	0	0	0	0	0	1	0	0	0	1	0	0	0	0	0	5	0	0	1	0	0	0	1	0	0	1	0	0	1	0	0	0	0	0	0	0	0	0	0	0
0	0	59.14	0	0	0	0	0	0	0	0	0	0	0	0	0	0	71	100	100	65	75.9714	75	50.9697	7.1393	76.2966	0.0926214	48.5714	144	135	150	98	125.286	125	197.269	14.0452	126.048	0.110493	68.5714	0	0	0	0	0	0	0	0	0	0	0	0	0	0	0	0	0	0	0	0	0	0	0	0	0	0	0	0	0	0	1	1	0	1	1	0	0	1	1	0	0	0	0	0	0	0	0	0	0	0	0	0	0	0	0
1	1	59.68	0	0	0	0	0	0	0	0	0	0	0	0	0	0	74	74	84	53	70.6296	72	55.5499	7.4532	71.0073	0.103552	55.5556	142	152	170	111	140.963	142	172.499	13.1339	141.551	0.0914308	70.3704	0	1	0	0	0	0	0	0	0	0	0	0	0	0	0	0	0	0	0	0	0	0	0	0	0	0	0	0	0	0	1	0	0	0	0	0	0	1	0	1	0	0	0	0	0	0	0	1	1	0	0	0	0	0	0																4.8	0.5	42	141	7.3	74	81	73		54	11	4.61		0.87	7.09		7.6
0	1	65.27	0	0	0	0	0	0	0	0	0	0	0	0	0	0	66	62	90	45	71.3478	71.5	57.2097	7.5637	71.739	0.104853	52.1739	127	117	175	109	137.239	140.5	175.386	13.2433	137.863	0.0954436	65.2174	0	0	0	0	0	0	0	0	0	0	0	0	0	0	0	0	0	0	0	0	0	0	0	0	0	0	0	0	0	0	2	0	0	0	1	0	0	0	0	0	0	0	0	0	0	0	0	0	0	0	0	0	0	0	0
0	1	56.2	0	0	0	0	0	0	0	0	0	0	0	0	0	0	81	79	96	57	75.0984	75	51.0235	7.1431	75.4318	0.0943334	50.8197	143	132	199	107	135.885	132	248.07	15.7502	136.78	0.114954	75.4098	0	0	0	0	0	0	0	0	0	0	0	0	0	0	0	0	0	0	0	0	0	0	0	0	0	0	0	0	0	0	1	0	0	0	0	0	0	0	0	0	0	0	0	0	0	0	0	0	0	0	0	0	0	0	0
0	0	72.03	0	0	0	0	0	0	0	0	0	0	0	0	0	0	69	38	81	38	63.8462	63.5	94.1354	9.7023	64.5511	0.149013	80.7692	145	98	177	98	144.5	145.5	217.14	14.7357	145.221	0.0999966	69.2308	0	0	0	0	0	0	0	0	0	0	0	0	0	0	0	0	0	0	0	0	0	0	0	0	0	0	0	0	0	0	3	0	0	0	0	0	0	0	0	1	0	0	0	0	0	0	0	0	0	0	0	0	0	0	0
1	1	61.1	0	0	0	0	0	0	0	0	0	0	0	0	0	0	72	73	84	50	68.9143	70	58.3748	7.6403	69.3245	0.109272	57.1429	167	119	168	95	143.143	143	253.42	15.9192	144	0.109612	77.1429	0	0	0	0	0	0	0	0	0	0	0	0	0	0	0	0	0	0	0	0	0	0	0	0	0	0	0	0	0	0	2	0	0	1	0	0	0	0	0	0	1	0	0	1	0	0	0	0	0	0	0	0	0	0	0																4.1		44	140.8	5.2	71	84					1.73	5.0936	1.82	7.7
1	1	75.59	0	0	0	0	0	0	0	0	0	0	0	0	0	0	62	46	84	46	66	66	124.375	11.1524	66.8809	0.16393	52.9412	152	108	174	108	149.353	152	318.868	17.8569	150.354	0.115992	76.4706	0	0	0	0	0	0	0	0	0	0	0	0	0	0	0	0	0	0	0	0	0	0	0	0	0	0	0	0	0	0	3	0	0	1	0	0	0	0	1	0	0	0	0	0	0	0	0	0	0	0	0	0	0	0	0																3.9		38	145	6.4	67	118	65		12	3.7
0	0	67.39	0	0	0	0	0	0	0	0	0	0	0	0	0	0	66	56	84	42	65.2	65	58.6712	7.6597	65.6409	0.116497	58.3333	152	131	195	120	146.55	145	142.93	11.9553	147.029	0.0808958	68.3333	0	0	0	0	0	0	0	0	0	0	0	0	0	0	0	0	0	0	0	0	0	0	0	0	0	0	0	0	0	0	2	0	0	1	0	0	0	0	0	0	1	0	0	1	0	0	0	0	0	0	0	0	0	0	0
1	0	85.76	1	0	0	0	0	0	0	2006-05-24	0	0	0	0	0	0	60	68	90	50	70.48	70	111.427	10.5559	71.2348	0.146745	72	120	156	173	100	135.56	132	302.173	17.3831	136.626	0.125641	76	0	0	0	0	0	0	0	0	0	0	0	0	0	0	0	0	0	0	0	0	0	0	0	0	0	0	0	0	0	0	4	1	0	0	0	0	0	1	0	0	0	0	0	0	0	0	0	0	0	0	0	0	0	0	0	72.6	0	0.1	1.9			0.6	1.5	4.1	22.6		231		5.05		4.8	0.38	39	141	8	67	97	60		9	10.6					11.1		4.9
0	0	72.78	0	0	0	0	0	0	0	0	0	0	0	0	0	0	81	74	90	31	69.9706	72	100.835	10.0417	70.677	0.142453	58.8235	147	114	161	89	131.559	134.5	263.146	16.2218	132.541	0.122394	66.1765	0	0	0	0	0	0	0	0	0	0	0	0	0	0	0	0	0	0	0	0	0	0	0	0	0	0	0	0	0	0	3	0	0	0	1	0	0	0	0	0	1	0	0	1	0	0	0	0	0	0	0	0	0	0	0
0	0	58.36	0	0	0	0	0	0	0	0	0	0	0	0	0	0	67	68	104	57	73.6458	73.5	73.8932	8.5961	74.1354	0.1155	52.0833	97	132	199	92	133.479	135	298.382	17.2738	134.569	0.128056	75	0	0	0	0	0	0	0	0	0	0	0	0	0	0	0	0	0	0	0	0	0	0	0	0	0	0	0	0	0	0	1	0	0	0	0	0	0	0	0	0	0	0	0	0	0	0	0	0	0	0	0	0	0	0	0
1	1	66.03	0	0	0	0	0	0	0	0	0	0	0	0	0	0	97	86	103	68	82.3469	82	47.9813	6.9269	82.6318	0.0832551	71.4286	148	149	154	110	131.49	132	117.38	10.8342	131.926	0.0815507	69.3878	0	0	0	0	0	0	0	0	0	0	0	0	0	0	0	0	0	0	0	0	0	0	0	0	0	0	0	0	0	0	2	0	0	1	1	0	0	0	0	0	1	0	0	0	0	0	0	0	0	0	0	0	0	0	0
0	0	71.31	0	0	0	0	0	0	0	0	0	0	0	0	0	0	80	56	96	53	70.4667	70	74.0836	8.6072	70.9817	0.121123	60	138	109	192	109	142.217	139.5	289.664	17.0195	143.215	0.118672	88.3333	0	0	0	0	0	0	0	0	0	0	0	0	0	0	0	0	0	0	0	0	0	0	0	0	0	0	0	0	0	0	3	0	0	1	0	0	0	0	0	0	1	0	0	1	0	0	0	0	0	0	0	0	0	0	0	63.7								9.2	20.8		259		4.96		3.3		40.8	141	6.2	73.4	84	83		26	12	1.09	2.2045	2.25	4.95	10.3	5.7	6.8
1	0	78.36	0	0	0	0	0	0	0	0	0	0	0	0	0	0	74	80	83	61	75.7143	80	56.9048	7.5435	76.0357	0.0922408	57.1429	136	155	155	127	141.857	138	108.143	10.3992	142.184	0.0678694	57.1429	1	1	0	0	0	0	0	0	0	0	0	0	0	0	1	0	0	0	0	0	0	0	0	0	0	0	0	0	0	0	3	1	0	0	0	0	0	0	0	0	0	0	0	0	0	0	0	0	0	0	0	0	0	0	0	94		0	0.1	0		0.1	7.7	7.9	33		205		3.47		4.9		37.8	138	4.8	71.9	60	71		22	14	1.06			5.4	11.5	5	5.6
1	1	64.52	0	0	0	0	0	0	0	0	0	0	0	0	0	0	75	75	75	75	75	75			75	0		108	108	108	108	108	108			108	0		0	1	0	0	0	1	0	0	0	1	0	0	0	0	0	0	0	0	0	0	0	0	0	0	1	0	0	0	0	0	10	0	0	1	0	1	0	0	0	1	0	1	0	1	0	0	0	1	0	0	0	0	0	0	1
1	0	60.5	0	0	0	0	0	0	0	0	0	0	0	0	0	0	81	93	96	56	76.3636	76	73.671	8.5832	76.8227	0.109815	63.6364	132	157	157	102	130.773	132	201.136	14.1823	131.505	0.105956	81.8182	0	0	0	0	0	0	0	0	0	0	0	0	0	0	0	0	0	0	0	0	0	0	0	0	0	0	0	0	0	0	2	1	0	1	1	0	1	1	0	0	0	0	0	0	0	0	0	0	0	0	0	0	0	0	0
0	0	55.16	0	0	0	0	0	0	0	0	0	0	0	0	0	0	83	69	83	51	68.4035	68	63.1378	7.9459	68.8554	0.115139	59.6491	105	153	171	92	125.421	123	359.212	18.9529	126.82	0.149783	73.6842	0	0	0	0	0	0	0	0	0	0	0	0	0	0	0	0	0	0	0	0	0	0	0	0	0	0	0	0	0	0	1	0	0	0	0	0	0	0	0	0	0	0	0	0	0	0	0	0	0	0	0	0	0	0	0
1	0	73.86	0	0	0	0	0	0	0	0	0	0	0	0	0	0	75	69	96	69	83.8571	81	111.476	10.5582	84.4249	0.116568	71.4286	137	117	167	117	141	137	299.667	17.3109	141.908	0.113665	71.4286	1	0	0	0	0	0	0	0	0	0	0	0	0	0	1	0	0	0	0	0	0	0	0	0	0	0	0	0	0	0	4	0	0	0	0	0	0	0	0	0	0	0	0	0	0	0	0	0	0	0	0	0	0	0	1
0	0	79.04	0	0	0	0	0	0	0	0	0	0	0	0	0	0	68	101	107	55	69.1207	67	90.494	9.5128	69.761	0.136435	63.7931	145	150	175	102	134.879	135.5	211.196	14.5326	135.647	0.106812	82.7586	0	0	0	0	0	0	1	0	0	0	0	0	0	0	0	0	0	0	0	0	0	0	0	0	0	0	0	0	0	0	3	1	0	1	0	0	0	0	1	1	0	0	0	0	0	0	0	1	0	0	0	0	0	0	0
1	0	87.32	0	0	0	0	0	0	0	0	0	0	0	0	0	0	72	75	90	50	69.3333	71	119.649	10.9384	70.169	0.15573	79.4872	166	150	178	85	132.846	137	638.186	25.2623	135.166	0.187709	79.4872	0	0	0	0	0	0	0	0	0	0	0	0	0	0	0	0	0	0	0	0	0	0	0	0	0	0	0	0	0	0	4	0	0	1	0	0	0	1	0	0	0	0	0	0	0	0	0	0	0	0	0	0	0	0	0	91.5	0.1	0.4	2			0.4	3.5	6.35	30.6		271		4.18		4.3		43	143	7.4	73	83	101			9					12.8
1	0	84.06	0	0	0	0	0	0	0	0	0	0	0	0	0	0	59	59	88	53	64.7143	61	131.571	11.4705	65.5798	0.164099	85.7143	99	163	163	91	128.429	143	816.619	28.5765	131.125	0.206004	71.4286	0	0	0	0	0	0	0	0	0	0	0	0	0	0	0	0	0	0	0	0	0	0	0	0	0	0	0	0	0	0	4	0	0	0	0	0	0	0	0	0	0	0	0	0	0	0	0	0	0	0	0	0	0	0	0
1	1	65.58	0	0	0	0	0	0	0	0	0	0	0	0	0	0	63	83	83	63	73	73	200	14.1421	73.6817	0.136986	50	154	167	167	154	160.5	160.5	84.5	9.1924	160.632	0.0404984	50	0	0	0	0	0	0	0	0	0	0	0	0	0	0	0	0	0	0	0	0	0	0	0	0	0	0	0	0	0	0	2	0	0	0	0	0	0	0	0	0	0	0	0	0	0	0	0	0	0	0	0	0	0	0	0	92.1	0	0.007	0.389			0.026	1.32	2.8	31.4		146		4.79		5.14		35.34	131.89	19.14	68.39	165	81		18	15.45					15
0	0	56.41	0	0	0	0	1	0	0	0	0	0	0	2010-08-26	0	0	82	60	88	53	67.5952	67.5	58.6053	7.6554	68.0222	0.112578	57.1429	148	136	156	101	125.643	124.5	157.75	12.5599	126.262	0.0993681	70.2381	0	0	0	0	0	0	0	0	0	0	0	0	0	0	0	0	0	0	0	0	0	0	0	0	0	0	0	0	0	0	1	0	0	0	0	0	0	0	0	0	0	0	0	0	0	0	0	0	0	0	0	0	0	0	0																3.8			140	4.6		69
1	1	70.28	0	0	0	0	0	0	0	0	0	0	0	0	0	0	72	67	85	57	70.7059	71	46.3351	6.807	71.0232	0.0948456	64.7059	148	159	174	103	143.412	145	250.068	15.8135	144.256	0.108633	79.4118	0	0	0	0	0	0	0	0	0	0	0	0	0	0	0	0	0	0	0	0	0	0	0	0	0	0	0	0	0	0	3	1	0	0	0	1	0	1	1	1	0	0	0	0	0	0	0	1	1	0	0	0	0	0	0																4.3	0.26	38	140	8.4	65	99	158		27	14.2
1	0	62.36	0	1	0	0	0	1	0	0	2005-07-02	0	0	0	2005-07-02	0	85	64	90	60	73.1667	70	83.454	9.1353	73.7159	0.122758	63.3333	140	122	152	98	129.2	131	184.993	13.6012	129.89	0.103503	66.6667	0	0	0	0	0	0	0	0	0	0	0	0	0	0	0	0	0	0	0	0	0	0	0	0	0	0	0	0	0	0	2	1	0	1	0	0	0	0	0	1	0	0	0	0	0	0	0	0	0	0	0	0	0	0	0																4.1			143	8.2		122										6.7	8
1	0	65.66	0	0	0	0	0	0	0	0	0	0	0	0	0	0	58	58	58	58	58	58			58	0		149	149	149	149	149	149			149	0		0	0	0	0	0	0	0	0	0	0	0	0	0	0	0	0	0	0	0	0	0	0	0	0	0	0	0	0	0	0	2	1	0	1	0	1	1	0	1	1	0	1	0	0	0	0	0	0	0	0	0	0	0	0	0	86.6								23.9	29.3		212		4.92		3.6		40	137	7.7	81	85	83	111		12	2.84	3.0791	1.03	5.4	14.4		5.3
1	0	72.77	0	0	0	0	0	0	0	0	0	0	0	0	0	0	62	45	80	41	60.2	60.5	92.2345	9.6039	60.936	0.156851	70	133	119	165	103	141.3	143	230.838	15.1934	142.087	0.105718	80	0	0	0	0	0	0	0	0	0	0	0	0	0	0	0	0	0	0	0	0	0	0	0	0	0	0	0	0	0	0	3	0	0	0	0	0	0	0	0	0	0	0	0	0	0	0	0	0	0	0	0	0	0	0	0
1	1	63.64	0	0	0	0	0	0	0	0	0	0	0	0	0	0	100	63	100	63	81	80	343	18.5203	82.3994	0.186688	66.6667	170	148	180	148	166	170	268	16.3707	166.537	0.0805218	66.6667	0	0	0	0	0	0	0	0	0	0	0	0	0	0	0	0	0	0	0	0	0	0	0	0	0	0	0	0	0	0	2	0	0	1	1	0	1	0	1	1	0	0	0	0	0	0	0	0	0	0	0	0	0	0	0
0	1	62.68	0	0	0	0	0	0	0	0	0	0	0	0	0	0	86	65	95	39	72.2571	72.5	124.223	11.1455	73.0995	0.153142	64.2857	159	120	185	91	131.957	133	298.679	17.2823	133.068	0.13003	80	0	0	0	0	0	0	0	0	0	0	0	0	0	0	0	0	0	0	0	0	0	0	0	0	0	0	0	0	0	0	2	0	0	1	1	0	0	0	1	0	1	0	0	0	0	0	0	0	0	0	0	0	0	0	0
0	1	68.1	0	0	0	0	0	0	0	0	0	0	0	0	0	0	80	68	89	57	72.2727	72	40.3131	6.3493	72.546	0.0870491	56.3636	152	136	198	103	140.764	141	276.48	16.6277	141.725	0.117046	80	0	0	0	0	0	0	0	0	0	0	0	0	0	0	0	0	0	0	0	0	0	0	0	0	0	0	0	0	0	0	2	0	0	1	0	0	0	0	0	1	0	0	0	0	0	0	0	0	0	0	0	0	0	0	0	93.2	0	0	2.4			0.4	4.9	7.8	31.9		177		4.03		2.7		37	141	4.6	69	85	108		11	8.3	1.2	2.9445	1.09	4.58	12.9		14.2
1	1	82.01	0	0	0	0	0	0	0	0	0	0	0	0	0	0	70	70	70	70	70	70			70	0		142	142	142	142	142	142			142	0		0	0	0	0	0	0	0	0	0	0	0	0	0	0	0	0	0	0	0	0	0	0	0	0	0	0	0	0	0	0	4	1	0	0	0	1	0	0	0	0	0	0	0	0	0	0	0	0	0	0	0	0	0	0	0	81.9								4.75	26.8		136		4.87		4.18		38	137	5.6	77	110	94		15	15					13		4.66
1	0	82.46	0	0	0	0	0	0	0	0	0	0	0	0	0	0	75	75	75	75	75	75			75	0		125	125	125	125	125	125			125	0		1	0	0	0	0	0	0	0	0	0	0	0	0	0	1	0	0	0	0	0	0	0	0	0	0	0	0	0	0	0	4	0	0	0	0	1	0	0	0	0	0	0	0	0	0	0	0	0	0	0	0	0	0	0	0	99.4	0	0	0.4			0.5	4.7	5.6	33.6		148		3.8		5.2		37	133	8.7	76	80	181	67	92	11					12.8	4.6562	3.8
0	0	62.89	0	0	1	0	0	0	0	0	0	2018-05-17	0	0	0	0	68	57	86	54	66.7778	66.5	58.5778	7.6536	67.2028	0.11301	72.2222	120	112	165	98	124.194	124	188.618	13.7338	124.93	0.109037	80.5556	0	0	0	0	0	0	0	0	0	0	0	0	0	0	0	0	0	0	0	0	0	0	0	0	0	0	0	0	0	0	2	0	0	0	0	0	0	0	0	0	0	0	0	0	0	0	0	0	0	0	0	0	0	0	0
0	0	70.52	0	0	0	0	0	0	0	0	0	0	0	0	0	0	87	74	88	47	69.7344	69	112.071	10.5864	70.5209	0.150619	67.1875	155	156	173	90	136.047	137.5	252.744	15.8979	136.958	0.11594	71.875	0	0	0	0	0	0	0	0	0	0	0	0	0	0	0	0	0	0	0	0	0	0	0	0	0	0	0	0	0	0	3	0	0	0	0	0	0	0	0	1	1	0	0	1	0	0	0	0	0	0	0	0	0	0	0
1	1	76.03	0	0	0	0	0	0	0	0	0	0	0	0	0	0	69	60	69	57	62.5	62	27	5.1962	62.6618	0.072	50	152	121	152	121	131.25	126	202.917	14.2449	131.828	0.0939918	75	0	0	0	0	0	0	0	0	0	0	0	0	0	0	0	0	0	0	0	0	0	0	0	0	0	0	0	0	0	0	3	0	0	1	1	0	0	1	0	0	0	0	0	0	0	0	0	0	0	0	0	0	0	0	0	91	0	0.2	1.2			1.2	10	12.6	33.3		244		5.24		4.2	0.2165	46	139	4.2	80	97	105		38	11.8					15.9
1	1	70.1	0	0	0	0	0	0	0	0	0	0	0	0	0	0	65	65	93	58	66.9375	65	89.3958	9.4549	67.5606	0.136765	62.5	137	172	172	122	144.312	144	155.963	12.4885	144.818	0.0837899	75	0	0	0	0	0	0	0	0	0	0	0	0	0	0	0	0	0	0	0	0	0	0	0	0	0	0	0	0	0	0	3	0	1	1	1	0	0	1	0	1	1	1	0	1	0	0	0	0	0	0	0	0	0	0	0
1	0	76.65	0	0	0	0	0	0	0	0	0	0	0	0	0	0	52	54	63	44	53.0588	54	28.6838	5.3557	53.3126	0.0979256	82.3529	111	105	122	92	104.235	105	56.3162	7.5044	104.489	0.0698453	41.1765	0	0	0	0	0	0	0	0	0	0	0	0	0	0	0	0	0	0	0	0	0	0	0	0	0	0	0	0	0	0	3	0	0	1	0	0	0	0	0	1	0	0	0	1	0	0	0	0	0	0	0	0	0	0	0
0	1	57.19	0	0	0	0	0	0	0	0	0	0	0	0	0	0	68	77	82	54	65.8182	66	37.5909	6.1311	66.0945	0.0917305	51.5152	114	125	151	92	107.697	105	143.843	11.9934	108.343	0.109663	81.8182	0	0	0	1	0	0	0	0	0	0	0	0	0	0	0	0	0	0	0	0	0	0	0	0	0	0	0	0	0	0	1	0	0	0	0	0	0	1	0	0	0	0	0	0	0	0	0	0	0	0	0	0	0	0	0
0	0	61.44	0	0	0	0	0	0	0	0	0	0	0	0	0	0	60	60	88	59	74.34	75	59.2086	7.6947	74.7292	0.102467	62	100	112	144	100	122.06	122	113.69	10.6626	122.516	0.0864771	62	0	0	0	0	0	0	0	0	0	0	0	0	0	0	0	0	0	0	0	0	0	0	0	0	0	0	0	0	0	0	2	0	0	1	0	0	0	0	0	0	1	0	0	1	0	0	0	0	0	0	0	0	0	0	0	93.1	0	0.1	1.2			0.2	4	5.5	31.4		236		4.4		4.2		42	143	4.4	76	86	93		17	8.1	1.61	2.3264	1.63	5.04	13.8	4.7	5
1	0	82.43	0	0	0	0	0	0	0	0	0	0	0	0	0	0	62	68	85	41	63.0317	64	92.6441	9.6252	63.7509	0.151487	65.0794	149	128	190	105	139.095	141	291.571	17.0755	140.123	0.121783	79.3651	0	0	0	0	0	0	0	0	0	0	0	0	0	0	0	0	0	0	0	0	0	0	0	0	0	0	0	0	0	0	4	0	0	0	0	0	0	0	0	0	0	0	0	0	0	0	0	0	0	0	0	0	0	0	0	53.8									17																					9.8
0	0	55.28	0	0	0	0	0	0	0	0	0	0	0	0	0	0	65	65	92	39	57.4918	57	85.8541	9.2657	58.2216	0.15984	62.2951	134	153	196	112	140.098	137	279.824	16.7279	141.077	0.118419	83.6066	0	0	0	0	0	0	0	0	0	0	0	0	0	0	0	0	0	0	0	0	0	0	0	0	0	0	0	0	0	0	1	0	0	1	0	0	0	0	0	1	0	0	0	0	0	0	0	0	0	0	0	0	0	0	0																3.9		45	139	5	78	63	66		17	9.4	1.25	2.7518	0.96	4.94			7.3
0	0	61.73	0	0	0	0	0	0	0	0	0	0	0	0	0	0	74	68	108	59	72.963	70	132.729	11.5208	73.8336	0.154948	48.1481	160	139	218	120	149.518	145	469.721	21.673	151.024	0.142243	85.1852	0	0	0	0	0	0	0	0	0	0	0	0	0	0	0	0	0	0	0	0	0	0	0	0	0	0	0	0	0	0	2	0	0	1	1	0	0	0	0	0	1	0	0	0	0	0	0	0	0	0	0	0	0	0	0	86.1	0	0.2	1.8			0.4	4.1	6.4	29.3		266		4.67		4		53	143	6.5	81	80									13.7	6
0	1	86.96	0	0	0	0	0	0	0	0	0	0	0	0	0	0	72	60	80	60	68.7778	68	37.9444	6.1599	69.0225	0.0844403	55.5556	156	122	159	122	142.222	144	141.944	11.914	142.665	0.0789797	77.7778	0	0	0	0	0	0	0	0	0	0	0	0	0	0	0	0	0	0	0	0	0	0	0	0	0	0	0	0	0	0	4	1	0	0	1	0	0	1	0	1	0	0	0	0	0	0	0	0	0	0	0	0	0	0	0
0	1	69.8	0	0	0	0	0	0	0	0	0	0	0	0	0	0	70	90	93	57	77.2093	77	51.598	7.1832	77.535	0.0919469	51.1628	130	150	157	110	136.047	138	135.379	11.6352	136.532	0.0845236	67.4419	0	0	0	0	0	0	0	0	0	0	0	0	0	0	0	0	0	0	0	0	0	0	0	0	0	0	0	0	0	0	2	0	0	0	0	0	1	0	1	1	0	0	0	0	0	0	0	0	0	0	0	0	0	0	0																4.3			139	6.8		95
1	0	81.73	0	0	0	0	0	0	0	0	0	0	0	0	0	0	86	70	93	51	73.9	75	114.024	10.6782	74.642	0.142067	70	178	125	183	106	145.333	142.5	440.23	20.9817	146.79	0.141943	76.6667	0	0	0	0	0	0	0	0	0	0	0	0	0	0	0	0	0	0	0	0	0	0	0	0	0	0	0	0	0	0	4	0	0	1	0	0	0	0	0	0	1	0	0	0	0	0	0	0	0	0	0	0	0	0	0
1	1	80.55	0	0	0	0	0	0	0	0	0	0	0	0	0	0	65	61	94	61	69.25	65	111.357	10.5526	69.95	0.142542	50	130	114	159	114	130.875	131.5	224.696	14.9899	131.624	0.107138	62.5	0	0	0	0	0	0	0	0	0	0	0	0	0	0	0	0	0	0	0	0	0	0	0	0	0	0	0	0	0	0	4	0	0	1	0	0	0	0	1	0	0	0	0	0	0	0	0	0	0	0	0	0	0	0	0	86.5								15.7	28.6		442		3.91	0.338
1	1	73.18	0	0	0	0	0	0	0	0	0	0	0	0	0	0	63	80	83	46	64.4314	64	85.9702	9.272	65.0822	0.142487	60.7843	123	127	163	86	129	127	320.28	17.8964	130.211	0.137365	84.3137	0	0	0	0	0	0	0	0	0	0	0	0	0	0	0	0	0	0	0	0	0	0	0	0	0	0	0	0	0	0	3	0	0	1	1	0	0	0	1	0	0	0	0	0	0	0	0	0	0	0	0	0	0	0	0	88.2								5.9	29.5		143		4.46		3.7		42	143	7.4	73	111	78		18	6.7					13.2	4.3
1	1	71.35	0	0	0	0	0	0	0	0	0	0	0	0	0	0	110	90	120	60	81.625	80	183.597	13.5498	82.7073	0.163386	62.5	142	170	200	100	138.812	132	615.964	24.8186	140.946	0.175977	84.375	0	0	0	0	0	0	0	0	0	0	0	0	0	0	0	0	0	0	0	0	0	0	0	0	0	0	0	0	0	0	3	1	0	0	0	0	1	0	1	0	0	0	0	0	0	0	0	0	0	0	0	0	0	0	0																4.1	0.5896		140	4.9		109											5.7
1	1	57.19	0	0	0	0	0	0	0	0	0	0	0	0	0	0	90	84	92	72	84.3529	86	31.8676	5.6451	84.5305	0.0649248	64.7059	132	131	159	107	135.059	137	205.184	14.3242	135.772	0.102893	76.4706	0	0	0	0	0	0	0	0	0	0	0	0	0	0	0	0	0	0	0	0	0	0	0	0	0	0	0	0	0	0	1	0	0	1	0	0	0	0	1	0	0	0	0	0	0	0	0	0	0	0	0	0	0	0	0
0	1	69.52	0	0	0	0	0	0	0	0	0	0	0	0	0	0	59	59	74	56	63.7619	63	25.2905	5.029	63.9505	0.0769702	42.8571	114	122	140	106	123.762	122	83.5905	9.1428	124.083	0.0720936	71.4286	0	0	0	0	0	0	0	0	0	0	0	0	0	0	0	0	0	0	0	0	0	0	0	0	0	0	0	0	0	0	2	0	0	0	1	0	0	1	0	0	0	0	0	0	0	0	0	0	0	0	0	0	0	0	0
0	1	64.28	0	0	0	0	0	0	0	0	0	0	0	0	0	0	88	96	96	74	84	83	98.6667	9.9331	84.4393	0.102409	50	158	167	167	129	149.75	151.5	272.917	16.5202	150.432	0.0955386	75	0	0	0	0	0	0	0	0	0	0	0	0	0	0	0	0	0	0	0	0	0	0	0	0	0	0	0	0	0	0	2	0	0	1	0	0	0	0	0	0	1	0	0	0	0	0	0	0	0	0	0	0	0	0	0
1	0	84.26	0	0	0	0	0	0	0	0	0	0	0	0	0	0	62	66	66	62	64	64	8	2.8284	64.0312	0.03125	0	114	115	115	114	114.5	114.5	0.5	0.7071	114.501	0.00436681	0	1	0	0	0	0	0	0	0	0	1	0	0	0	0	1	0	0	0	0	0	0	0	0	0	0	1	0	0	0	0	5	1	0	1	0	1	0	1	0	0	0	0	0	0	0	0	0	0	0	0	0	0	0	0	0
1	1	71.28	0	0	0	0	0	0	0	0	0	0	0	0	0	0	84	75	84	75	79.5	79.5	40.5	6.364	79.6273	0.0566038	50	147	141	147	141	144	144	18	4.2426	144.031	0.0208333	50	0	0	0	0	0	0	0	0	0	0	0	0	0	0	0	0	0	0	0	0	0	0	0	0	0	0	0	0	0	0	3	0	0	0	0	0	1	0	0	0	1	0	0	1	0	0	0	0	0	0	0	0	0	0	0
0	0	65.71	0	0	0	0	0	0	0	0	0	0	0	0	0	0	71	75	97	60	73.275	73	73.384	8.5664	73.7616	0.115438	70	131	139	172	113	136.45	137	145.895	12.0787	136.97	0.0874075	70	0	0	0	0	0	0	0	0	0	0	0	0	0	0	0	0	0	0	0	0	0	0	0	0	0	0	0	0	0	0	2	0	0	1	1	0	1	1	0	0	1	0	0	1	0	0	0	0	0	0	0	0	0	0	0	92								7.04	32		211		3.44	0.317
1	1	72.51	0	0	0	0	1	0	0	0	0	0	0	2015-10-31	0	0	69	52	90	45	71.4912	70	78.433	8.8562	72.0281	0.122787	68.4211	166	128	181	100	144.982	145	321.803	17.9389	146.069	0.122641	82.4561	1	0	0	0	0	1	0	0	1	0	0	0	0	0	0	0	0	0	0	0	0	0	0	1	0	0	0	0	0	0	3	0	0	1	0	0	0	1	0	1	0	0	0	0	0	0	0	0	0	0	0	0	0	0	0	94								6.4	30.9		337		4.38		4.7		39	135	7.6	73	126	113		19	5					13.6		9.8
0	0	68.36	0	0	0	0	0	0	0	0	0	0	0	0	0	0	70	53	87	52	68.7872	69	70.0407	8.369	69.2837	0.120364	70.2128	145	138	167	110	133.979	133	160.804	12.6808	134.565	0.0936359	78.7234	0	0	0	0	0	0	0	0	0	0	0	0	0	0	0	0	0	0	0	0	0	0	0	0	0	0	0	0	0	0	2	0	0	1	0	0	0	1	0	0	1	0	0	1	0	0	0	0	0	0	0	0	0	0	0
0	0	64.45	0	0	0	0	0	0	0	0	0	0	0	0	0	0	84	78	93	58	73.8889	71	92.5641	9.621	74.4896	0.127775	48.1481	163	154	163	122	140.296	138	135.678	11.6481	140.761	0.0814729	62.963	0	1	0	0	0	1	1	0	0	0	0	0	0	0	0	0	0	0	0	0	0	0	0	0	0	0	0	0	0	0	2	0	0	0	0	0	0	1	0	0	0	0	0	0	0	0	0	0	0	0	0	0	0	0	0	91.9								9.9	31		317		4.26	0.392
1	0	74.3	0	0	0	0	0	0	0	0	0	0	0	0	0	0	56	62	88	54	69.05	70	81.8395	9.0465	69.6107	0.127697	60	132	124	169	124	149.9	149	115.147	10.7307	150.264	0.069773	60	0	1	1	0	0	0	0	0	1	0	0	0	0	0	0	0	0	0	0	0	0	0	0	0	0	0	0	0	0	0	4	0	0	0	0	0	1	0	1	0	0	0	0	0	0	0	0	0	0	0	0	0	0	0	0
1	1	67.55	1	0	0	0	0	0	0	2015-05-23	0	0	0	0	0	0	55	63	85	52	67.1304	67	74.1186	8.6092	67.6564	0.125427	47.8261	110	99	146	99	121.696	122	229.494	15.1491	122.594	0.121747	82.6087	0	0	0	0	0	0	0	0	0	0	0	0	0	0	0	0	0	0	0	0	0	0	0	0	0	0	0	0	0	0	2	0	0	0	1	0	0	1	0	0	1	0	0	1	0	0	0	0	0	0	0	0	0	0	0
0	1	68.74	0	0	0	0	0	0	0	0	0	0	0	0	0	0	73	59	85	54	67.7826	67	43.685	6.6095	68.0971	0.096444	56.5217	123	123	153	95	123.022	123	200.644	14.1649	123.817	0.113883	73.913	0	0	0	0	0	0	0	0	0	0	0	0	0	0	0	0	0	0	0	0	0	0	0	0	0	0	0	0	0	0	2	0	0	1	1	0	0	0	0	0	0	0	0	0	0	0	0	0	0	0	0	0	0	0	0																4.3		42	144	6.6	77	146		11
1	0	69.89	0	0	0	0	0	0	0	0	0	0	0	0	0	0	58	65	99	43	64.2273	64.5	79.4399	8.9129	64.8335	0.137716	63.6364	110	135	177	103	137.606	136.5	269.381	16.4128	138.567	0.118367	81.8182	0	0	0	0	0	0	0	0	0	0	0	0	0	0	0	0	0	0	0	0	0	0	0	0	0	0	0	0	0	0	2	0	0	1	0	0	0	0	0	0	0	0	0	0	0	0	0	0	0	0	0	0	0	0	0	90.6								6	30.5		262		3.62	0.328
0	0	68.58	0	0	0	0	0	0	0	0	0	0	0	0	0	0	60	51	92	50	63.7091	64	71.9138	8.4802	64.2608	0.131893	63.6364	134	158	235	120	161.345	157	438.23	20.934	162.673	0.128561	85.4545	0	0	0	0	0	0	0	0	0	0	0	0	0	0	0	0	0	0	0	0	0	0	0	0	0	0	0	0	0	0	2	1	0	1	0	0	0	0	0	1	1	0	0	1	0	0	0	1	0	0	0	0	0	0	0																4.3			140	8.4		67					1.58			5.94			8.7
1	0	61.92	0	0	0	0	0	0	0	0	0	0	0	0	0	0	80	77	95	59	78.0556	80	67.7893	8.2334	78.4806	0.1045	62.963	120	142	168	100	132.648	131.5	207.478	14.4041	133.413	0.107579	68.5185	0	0	0	0	0	0	0	0	0	0	0	0	0	0	0	0	0	0	0	0	0	0	0	0	0	0	0	0	0	0	2	0	0	0	1	0	1	0	0	0	0	0	0	0	0	0	0	0	0	0	0	0	0	0	0																4.7			139	6.8		78											6.4
0	0	62.01	0	0	0	0	0	0	0	0	0	0	0	0	0	0	57	54	93	52	69.1467	68	76.8566	8.7668	69.6928	0.125937	57.3333	100	138	183	97	125.92	125	209.669	14.48	126.739	0.114224	74.6667	0	0	0	0	0	0	0	0	0	0	0	0	0	0	0	0	0	0	0	0	0	0	0	0	0	0	0	0	0	0	2	0	0	1	1	0	0	1	0	0	0	0	0	0	0	0	0	0	0	0	0	0	0	0	0
1	1	79.29	1	0	0	0	0	0	0	2004-07-29	0	0	0	0	0	0	57	64	73	57	66.75	68	26.7857	5.1755	66.9253	0.0725278	50	117	137	156	117	144.125	149.5	173.839	13.1848	144.652	0.0855734	50	0	0	0	0	0	0	0	0	0	0	0	0	0	0	0	0	0	0	0	0	0	0	0	0	0	0	0	0	0	0	3	0	0	1	1	0	0	0	0	0	1	0	0	1	0	0	0	0	0	0	0	0	0	0	0
0	0	62.22	0	0	0	0	0	0	0	0	0	0	0	0	0	0	50	57	78	47	62.7121	63	51.6543	7.1871	63.1164	0.113733	51.5152	108	131	168	97	128.864	126	200.95	14.1757	129.629	0.109169	84.8485	0	0	0	0	0	0	0	0	0	0	0	0	0	0	0	0	0	0	0	0	0	0	0	0	0	0	0	0	0	0	2	0	0	0	1	0	0	1	0	0	1	0	0	1	0	0	0	0	0	0	0	0	0	0	0
0	0	67.22	0	0	0	0	0	0	0	0	0	0	0	0	0	0	68	70	104	53	72.5556	72	71.125	8.4336	73.038	0.115516	60.4938	130	142	174	110	136.852	136	120.878	10.9944	137.287	0.0798408	75.3086	0	0	0	0	0	0	0	0	0	0	0	0	0	0	0	0	0	0	0	0	0	0	0	0	0	0	0	0	0	0	2	0	0	0	1	0	0	0	0	0	0	0	0	0	0	0	0	0	0	0	0	0	0	0	0	87.9								8.5	29.1		276		4.9	0.431	4.1		44	141	5.1	80	74	79	44	59	24					14.3
1	0	74.99	0	0	0	0	0	0	0	0	0	0	0	0	0	0	78	62	78	62	67.3333	62	85.3333	9.2376	67.7545	0.112017	33.3333	147	115	147	114	125.333	115	352.333	18.7705	126.267	0.122283	33.3333	0	0	0	0	0	0	0	0	0	0	0	0	0	0	0	0	0	0	0	0	0	0	0	0	0	0	0	0	0	0	3	0	0	0	0	0	0	0	0	0	0	0	0	0	0	0	0	0	0	0	0	0	0	0	0
0	1	76.85	0	0	0	0	0	0	0	0	0	0	0	0	0	0	67	79	79	49	64.069	63	37.6092	6.1326	64.3568	0.0948905	56.8966	135	150	169	117	143.81	147	145.911	12.0794	144.308	0.0832678	72.4138	0	0	0	0	0	1	0	0	0	0	0	0	0	0	0	0	0	0	0	0	0	0	0	0	0	0	0	0	0	0	3	0	0	1	1	0	0	0	1	0	0	0	0	0	0	0	0	0	0	0	0	0	0	0	0																4.3			140.3	5.7		77
0	1	73.35	0	0	0	0	0	0	0	0	0	0	0	0	0	0	74	69	95	46	68.2131	70	96.6705	9.8321	68.9066	0.142952	67.2131	141	162	176	117	146.311	145	183.718	13.5543	146.928	0.0918773	83.6066	0	0	0	0	0	0	0	0	0	0	0	0	0	0	0	0	0	0	0	0	0	0	0	0	0	0	0	0	0	0	3	0	0	1	0	0	0	0	0	0	0	0	0	0	0	0	0	0	0	0	0	0	0	0	0																3.9		42.7	142.1	4.3	75	94	74		14	9
1	0	78.04	0	0	0	0	0	0	0	0	0	0	0	0	0	0	72	79	100	52	71.8966	72	81.8103	9.0449	72.4438	0.123616	65.5172	122	142	183	109	140.724	138	260.635	16.1442	141.615	0.112727	93.1034	0	0	0	0	0	0	0	0	0	0	0	0	0	0	0	0	0	0	0	0	0	0	0	0	0	0	0	0	0	0	3	0	0	1	1	0	0	1	0	0	0	0	0	0	0	0	0	0	0	0	0	0	0	0	0
1	1	66.32	0	1	0	0	0	1	0	0	2017-04-19	0	0	0	2017-04-19	0	43	62	85	43	66.1091	67	69.7286	8.3504	66.6249	0.125158	65.4545	102	104	148	102	125.055	124	103.941	10.1952	125.462	0.0807812	81.8182	0	0	0	0	0	0	0	0	0	0	0	0	0	0	0	0	0	0	0	0	0	0	0	0	0	0	0	0	0	0	2	1	0	1	0	0	0	0	0	0	0	0	0	0	0	0	0	0	0	0	0	0	0	0	1
1	0	84.47	0	0	0	0	0	0	0	0	0	0	0	0	0	0	57	65	90	54	67.8983	67	60.6447	7.7875	68.3359	0.113717	59.322	121	129	199	109	140.373	140	300.203	17.3264	141.42	0.122381	81.3559	0	0	0	0	0	0	0	0	0	0	0	0	0	0	0	0	0	0	0	0	0	0	0	0	0	0	0	0	0	0	4	0	0	0	0	0	0	0	0	0	0	0	0	0	0	0	0	0	0	0	0	0	0	0	0
1	1	83.26	1	0	0	0	0	0	0	2001-10-08	0	0	0	0	0	0	80	80	80	80	80	80			80	0		158	158	158	158	158	158			158	0		0	0	0	0	0	0	0	0	0	0	0	0	0	0	0	0	0	0	0	0	0	0	0	0	0	0	0	0	0	0	4	0	0	0	0	0	0	1	1	0	0	0	0	0	0	0	0	0	0	0	0	0	0	0	0	87.8	0	0.1	0.4			0.4	8.4	9.41	29.3		408		2.92		3.9		18.254	144	5.8	56	84	88.085		9.584	3.4595					8.55		3.3
1	1	70.27	0	0	0	0	0	0	0	0	0	0	0	0	0	0	76	76	76	76	76	76			76	0		151	151	151	151	151	151			151	0		1	0	0	0	0	0	0	0	1	0	0	0	0	0	0	0	0	0	0	0	0	0	0	1	0	0	0	0	0	0	3	1	0	0	1	0	0	1	0	0	1	0	0	1	0	0	0	0	0	0	0	0	0	0	0	87.4	0	0.2	1.2			0.7	5.1	7.2	29.1		210		3.81	0.333	5	0.51	37	138	4.4	73	102	98	13	8	6					11.1		8.1
0	0	60.76	0	0	0	0	0	0	0	0	0	0	0	0	0	0	85	79	94	58	76.2391	76	109.83	10.48	76.9405	0.13596	58.6957	159	173	175	107	141.13	141	323.316	17.981	142.247	0.126014	76.087	0	0	0	0	0	0	0	0	0	0	0	0	0	0	0	0	0	0	0	0	0	0	0	0	0	0	0	0	0	0	2	0	0	0	0	0	0	0	1	1	1	0	0	0	0	0	0	1	1	0	0	0	0	0	0																4.1		45.9	143	7.1	78.8	82	42		22	8						7.9
0	1	66.04	0	0	0	0	0	0	0	0	0	0	0	0	0	0	79	73	87	51	67.746	66	60.6441	7.7874	68.1851	0.114034	57.1429	162	150	187	118	142.476	140	156.673	12.5169	143.016	0.0871525	77.7778	0	0	0	0	0	0	0	0	0	0	0	0	0	0	0	0	0	0	0	0	0	0	0	0	0	0	0	0	0	0	2	0	0	0	1	0	1	0	0	0	1	0	0	1	0	0	0	0	0	0	0	0	0	0	0
0	0	67.22	0	0	0	0	0	0	0	0	0	0	0	0	0	0	75	74	78	74	75.25	74.5	3.5833	1.893	75.2679	0.0217855	0	128	125	128	116	122	122	30	5.4772	122.092	0.0388805	50	0	0	0	0	0	0	0	0	0	0	0	0	0	0	0	0	0	0	0	0	0	0	0	0	0	0	0	0	0	0	2	1	0	0	0	0	0	0	0	1	0	0	0	0	0	0	0	0	0	0	0	0	0	0	0
1	1	66.58	0	0	0	0	0	0	0	0	0	0	0	0	0	0	75	61	82	51	65.9492	66	48.8077	6.9863	66.3119	0.105032	50.8475	129	108	145	103	120.542	119	105.908	10.2911	120.974	0.0846471	67.7966	0	0	0	0	0	0	0	0	0	0	0	0	0	0	0	0	0	0	0	0	0	0	0	0	0	0	0	0	0	0	2	0	0	0	0	0	0	0	0	0	0	0	0	0	0	0	0	0	0	0	0	0	0	0	0
1	0	65.72	0	0	0	0	0	0	0	0	0	0	0	0	0	0	85	89	108	69	82.6842	84	103.672	10.182	83.276	0.119858	57.8947	152	148	173	110	142	145	288.778	16.9935	142.96	0.11648	78.9474	0	0	0	0	0	0	0	0	0	0	0	0	0	0	0	0	0	0	0	0	0	0	0	0	0	0	0	0	0	0	2	0	0	0	1	0	0	1	0	0	1	0	0	1	0	0	0	0	0	0	0	0	0	0	0	95.4	0	0.1	2.9			0.5	6.8	10.3	32.4		276		4.2		3.69		40.6	142	7.1	72.8	84	66		13	6					13.6		6.1
0	0	83.82	0	0	0	0	0	0	0	0	0	0	0	0	0	0	77	75	99	45	71.2609	70	115.353	10.7402	72.0483	0.14907	63.0435	145	149	214	90	134.435	133	635.718	25.2134	136.728	0.185502	80.4348	0	0	0	0	0	0	0	0	0	0	0	0	0	0	0	0	0	0	0	0	0	0	0	0	0	0	0	0	0	0	4	0	0	0	0	0	0	0	0	0	0	0	0	0	0	0	0	0	0	0	0	0	0	0	0
1	0	75.79	0	0	0	0	0	0	0	0	0	0	0	0	0	0	61	65	96	54	71.8182	70	149.564	12.2296	72.7586	0.162361	90.9091	138	121	188	102	143.727	142	635.218	25.2035	145.722	0.167196	90.9091	0	0	0	0	0	0	0	0	0	0	0	0	0	0	0	0	0	0	0	0	0	0	0	0	0	0	0	0	0	0	3	0	0	0	0	0	0	0	0	0	0	0	0	0	0	0	0	0	0	0	0	0	0	0	0	90.7								8.6	30.7		247		4.16	0.378	4.25		38.26	141.02	8.46	67.14	85
1	1	80.07	0	0	0	0	0	0	0	0	0	0	0	0	0	0	47	69	83	46	60.9737	62.5	59.4858	7.7127	61.4468	0.124817	57.8947	107	146	180	91	131.605	132	286.624	16.93	132.661	0.126938	76.3158	0	0	0	0	0	0	0	0	0	0	0	0	0	0	0	0	0	0	0	0	0	0	0	0	0	0	0	0	0	0	4	1	0	1	0	0	0	0	0	1	1	0	0	1	0	0	0	0	0	0	0	0	0	0	0
0	0	65.62	0	0	0	0	0	0	0	0	0	0	0	0	0	0	84	94	94	48	71.9034	72	67.0328	8.1874	72.366	0.113627	63.4454	154	148	186	110	142.008	141	209.384	14.4701	142.741	0.101682	81.0924	0	0	0	0	0	0	0	0	0	0	0	0	0	0	0	0	0	0	0	0	0	0	0	0	0	0	0	0	0	0	2	0	0	0	0	0	1	0	0	0	0	0	0	0	0	0	0	0	0	0	0	0	0	0	0	104.7								6.9	34.6		300		3.67	0.384
1	1	68.36	1	0	0	0	0	0	0	2014-11-12	0	0	0	0	0	0	80	59	92	55	68.35	67.5	93.3974	9.6642	68.996	0.137813	50	143	130	185	113	141.55	139.5	280.366	16.7441	142.488	0.115296	80	0	0	0	0	0	0	0	0	0	0	0	0	0	0	0	0	0	0	0	0	0	0	0	0	0	0	0	0	0	0	2	1	0	1	1	0	1	0	1	0	0	0	0	0	0	0	0	0	0	0	0	0	0	0	0
1	0	82	0	0	0	0	0	0	0	0	0	0	0	0	0	0	67	65	67	60	64	65	13	3.6056	64.0677	0.0459988	66.6667	136	131	147	131	138	136	67	8.1854	138.162	0.0484298	66.6667	1	0	0	0	0	0	0	0	0	0	0	0	0	0	0	0	0	0	0	0	0	0	1	0	0	0	0	0	0	0	4	0	0	1	0	0	0	1	0	1	1	0	0	1	0	0	0	1	1	0	0	0	0	0	0	84.1	0.086	0.124	1.76			0.278	6.59	9	27.6		242		4.31																	11.9	10.6	16.5
1	1	72.29	0	0	0	0	0	0	0	0	0	0	0	0	0	0	69	52	90	52	68.3077	67	80.2215	8.9566	68.87	0.128576	69.2308	137	101	177	101	133.115	130	455.146	21.3342	134.749	0.157156	88.4615	0	0	0	0	0	0	0	0	0	0	0	0	0	0	0	0	0	0	0	0	0	0	0	0	0	0	0	0	0	0	3	0	0	1	1	0	0	1	0	0	1	0	0	1	0	0	0	0	0	0	0	0	0	0	0	94.9	0	1.1	2.9			1.2	4.8	10	33.4		282		4.17		3.8		40	138	7.8	77	126	80		13	4.2					13.9
0	0	69.31	0	0	0	0	0	0	0	0	0	0	0	0	0	0	81	78	88	73	79.75	79	23.9286	4.8917	79.8812	0.0573762	50	163	162	163	127	146.375	147.5	163.982	12.8056	146.864	0.0818343	50	0	0	0	0	0	0	0	0	0	0	0	0	0	0	0	0	0	0	0	0	0	0	0	0	0	0	0	0	0	0	2	1	0	0	1	0	0	1	0	0	0	0	0	0	0	0	0	0	0	0	0	0	0	0	0																4.1			141	4.8		78					2.82			5.18			7.2
0	1	58.16	0	0	0	0	0	0	0	0	0	0	0	0	0	0	60	74	90	56	72.6316	73	53.9868	7.3476	72.9958	0.100271	57.8947	115	131	165	102	136.035	135	136.999	11.7046	136.529	0.0852833	70.1754	0	0	0	0	0	0	0	0	0	0	0	0	0	0	0	0	0	0	0	0	0	0	0	0	0	0	0	0	0	0	1	0	0	0	1	0	0	0	1	0	0	0	0	0	0	0	0	0	0	0	0	0	0	0	0	85.1	0	0.3	1.9			0.7	4.4	7.3	28.9		242		4.98		4.2			144	7.1		100									14.4		6.2
1	0	74.37	0	0	0	0	0	0	0	0	0	0	0	0	0	0	71	57	82	54	70	71	75.4074	8.6837	70.5175	0.121818	60.7143	135	112	167	110	134	136	193.407	13.9071	134.694	0.101914	78.5714	0	0	0	0	0	0	0	0	0	0	0	0	0	0	0	0	0	0	0	0	0	0	0	0	0	0	0	0	0	0	3	0	0	0	0	0	1	0	0	0	0	0	0	0	0	0	0	0	0	0	0	0	0	0	0
0	0	53.87	0	0	0	0	0	0	0	0	0	0	0	0	0	0	55	80	82	55	72.3333	80	226.333	15.0444	73.3689	0.169821	33.3333	112	144	148	112	134.667	144	389.333	19.7315	135.627	0.119634	33.3333	0	0	0	0	0	0	0	0	0	0	0	0	0	0	0	0	0	0	0	0	0	0	0	0	0	0	0	0	0	0	1	0	0	0	0	0	0	0	0	0	0	0	0	0	0	0	0	0	0	0	0	0	0	0	0
0	0	58.44	0	0	0	0	0	0	0	0	0	0	0	0	0	0	76	75	100	65	79.9744	80	78.7099	8.8719	80.4524	0.109502	64.1026	122	124	182	112	133.615	133	204.875	14.3134	134.36	0.105742	66.6667	0	0	0	0	0	0	0	0	0	0	0	0	0	0	0	0	0	0	0	0	0	0	0	0	0	0	0	0	0	0	1	0	0	0	0	0	0	0	0	0	0	0	0	0	0	0	0	0	0	0	0	0	0	0	0
0	0	60.9	0	0	0	0	0	0	0	0	0	0	0	0	0	0	69	58	69	58	63.5	63.5	60.5	7.7782	63.7377	0.0866142	50	103	134	134	103	118.5	118.5	480.5	21.9203	119.509	0.130802	50	0	0	0	0	0	0	0	0	0	0	0	0	0	0	0	0	0	0	0	0	0	0	0	0	0	0	0	0	0	0	2	0	0	0	0	0	0	1	0	0	0	0	0	0	0	0	0	0	0	0	0	0	0	0	0
1	1	70.54	0	0	0	0	0	0	0	0	0	0	0	0	0	0	78	67	88	50	66.14	67	65.7147	8.1065	66.6251	0.121333	54	155	147	183	105	141	144	256.367	16.0115	141.888	0.112415	78	0	1	0	0	0	0	0	0	0	0	0	0	0	0	0	0	0	0	0	0	0	0	0	0	0	0	0	0	0	0	3	0	0	1	0	0	0	0	0	1	0	1	0	0	0	0	0	0	0	0	0	0	0	0	0	84.8	0.034	0.254	2.22			0.675	5.91	9.09	27.9		349	60	5.55		4.5		39.6	142	6.7	72.4	94	69		29	12	0.83	3.4627	1.15	4.99	15.5
0	1	75.36	0	0	0	0	0	0	0	0	0	0	0	0	0	0	59	71	71	47	61.5	64	121	11	62.2334	0.154899	50	106	132	132	106	118.75	118.5	150.25	12.2577	119.224	0.0893932	75	0	0	0	0	0	0	0	0	0	0	0	0	0	0	0	0	0	0	0	0	0	0	0	0	0	0	0	0	0	0	3	0	0	0	1	0	0	1	0	0	0	0	0	0	0	0	0	0	0	0	0	0	0	0	0
1	1	63.04	1	0	0	0	0	0	0	2008-05-29	0	0	0	0	0	0	72	83	94	60	79.037	79	71.0929	8.4317	79.4772	0.105688	68.5185	130	148	200	120	145.704	143	244.212	15.6273	146.524	0.106256	72.2222	0	0	0	0	0	0	0	0	0	0	0	0	0	0	0	0	0	0	0	0	0	0	0	0	0	0	0	0	0	0	2	0	0	1	1	0	1	0	0	0	0	0	0	0	0	0	0	0	0	0	0	0	0	0	0	89.9	0	0.3	2.2			0.5	4.9	7.9	29.8		340		5.09		5.3	0.36		141	6.1		103									15.2		4.7
0	1	66.91	0	0	0	0	0	0	0	0	0	0	0	0	0	0	82	53	86	53	72.1395	72	49.1229	7.0088	72.4713	0.0960194	53.4884	153	116	154	113	129.116	127	130.534	11.4251	129.609	0.0874522	74.4186	0	0	0	0	0	0	0	0	0	0	0	0	0	0	0	0	0	0	0	0	0	0	0	0	0	0	0	0	0	0	2	0	0	1	1	0	0	1	0	1	1	0	0	1	0	0	0	1	0	0	0	0	0	0	0																4.4		45	138	4.5	72	104	66			16						7.4
1	1	78.97	0	0	0	0	0	0	0	0	0	0	0	0	0	0	71	81	81	71	76	76	50	7.0711	76.1643	0.0657895	50	142	161	161	142	151.5	151.5	180.5	13.435	151.798	0.0627063	50	0	0	0	0	0	0	0	0	0	0	0	0	0	0	0	0	0	0	0	0	0	0	0	0	0	0	0	0	0	0	3	0	0	1	0	0	0	0	1	0	1	0	0	1	0	0	0	0	0	0	0	0	0	0	0	85.7								4.3	29.9		180		4.04		4.3			146	11.2		149
0	0	58.88	0	0	0	0	0	0	0	0	0	0	0	0	0	0	80	62	86	61	73.1746	73	36.6626	6.055	73.4207	0.0820874	52.381	149	120	154	114	137.159	136	79.2002	8.8994	137.443	0.0643673	63.4921	0	0	0	0	0	0	0	0	0	0	0	0	0	0	0	0	0	0	0	0	0	0	0	0	0	0	0	0	0	0	1	0	0	1	1	0	0	0	0	0	0	0	0	1	0	0	0	0	0	0	0	0	0	0	0
1	1	73.35	1	0	0	0	0	0	0	2003-02-06	0	0	0	0	0	0	81	78	81	70	75.6	77	20.3	4.5056	75.7073	0.0533054	40	160	138	160	138	147	146	92	9.5917	147.25	0.0583608	60	0	0	0	0	0	0	0	0	0	0	0	0	0	0	0	0	0	0	0	0	0	0	0	0	0	0	0	0	0	0	3	0	0	0	0	0	0	0	1	0	0	0	0	0	0	0	0	0	0	0	0	0	0	0	0	90.2		0.1	0.9	0		0.4	6.8	8.2	34.3		355		4.13		3.5		35.5	140.6	4.9	82.8	95	57	16	15	3					12.8
0	0	55.92	0	0	0	0	0	0	0	0	0	0	0	0	0	0	69	76	101	53	80.6337	80	100.195	10.0097	81.2465	0.123522	72.2772	103	134	183	103	133.386	135	270.039	16.4329	134.385	0.122586	80.198	0	0	0	0	0	0	0	0	0	0	0	0	0	0	0	0	0	0	0	0	0	0	0	0	0	0	0	0	0	0	1	1	0	1	1	0	1	0	1	0	1	0	0	1	0	0	0	0	0	0	0	0	0	0	0																4.2		43	145	4.9	72	72	121		30	8.2							4.7
0	1	58.15	0	0	0	0	0	0	0	0	0	0	0	0	0	0	77	99	99	77	89.5714	88	52.619	7.2539	89.8228	0.0749771	57.1429	154	182	201	154	184.143	185	219.81	14.826	184.654	0.074541	85.7143	0	0	0	0	0	0	0	0	0	0	0	0	0	0	0	0	0	0	0	0	0	0	0	0	0	0	0	0	0	0	1	0	0	1	1	0	0	1	0	0	0	0	0	0	0	0	0	0	0	0	0	0	0	0	0	72.8								13.6	22.8		283		6.04		3.02	0.46	38.39	135.9	7.87	66.5	112	55	17	13	6.02					13.8	4.8
1	0	75.87	0	0	0	0	0	0	0	0	0	0	0	0	0	0	56	89	89	56	69.2	69	133.511	11.5547	70.0628	0.158407	80	131	159	192	113	150.6	151	574.489	23.9685	152.307	0.150986	80	0	0	0	0	0	0	0	0	0	0	0	0	0	0	0	0	0	0	0	0	0	0	0	0	0	0	0	0	0	0	3	0	0	1	1	0	0	1	0	1	0	0	0	0	0	0	0	0	0	0	0	0	0	0	0																4.1		35	143	4.2	65	85	110		17	9.2						3.7	6
1	0	59.79	0	0	0	0	0	0	0	0	0	0	0	0	0	0	71	100	100	69	84.8333	85.5	93.9697	9.6938	85.3395	0.109404	66.6667	138	186	186	122	150.917	149.5	251.174	15.8485	151.678	0.100544	83.3333	0	0	0	0	0	0	0	0	0	0	0	0	0	0	0	0	0	0	0	0	0	0	0	0	0	0	0	0	0	0	1	1	0	1	0	0	1	0	0	0	0	0	0	0	0	0	0	0	0	0	0	0	0	0	0																4.3		45	145	11.3	75	163
0	0	73.42	0	0	0	0	0	0	0	0	0	0	0	0	0	0	74	76	99	60	76.6034	76.5	92.1031	9.597	77.192	0.124197	82.7586	91	134	167	91	128.81	131.5	289.735	17.0216	129.911	0.131001	86.2069	0	0	0	0	0	0	0	0	0	0	0	0	0	0	0	0	0	0	0	0	0	0	0	0	0	0	0	0	0	0	3	0	0	1	0	0	0	1	0	0	1	0	0	1	0	0	0	0	0	0	0	0	0	0	0
0	0	74.88	0	0	0	0	0	0	0	0	0	0	0	0	0	0	85	100	100	70	85.8333	85	56.6176	7.5245	86.1443	0.0851938	66.6667	140	170	180	120	144.167	140	236.029	15.3632	144.938	0.103563	66.6667	1	1	0	0	1	1	0	0	1	0	0	0	0	0	0	0	0	0	0	0	0	0	0	1	0	0	0	0	0	0	3	0	0	0	0	0	1	1	0	1	0	0	0	0	0	0	0	0	0	0	0	0	0	0	0	92.3								5.9	31.3		258		4.09		4.2		47	141	4.9	80	102	102		11	13.4					12.8	5.4
0	1	71.77	0	0	0	0	0	0	0	0	0	0	0	0	0	0	77	65	86	55	71.3636	74	97.8545	9.8921	71.9842	0.132165	81.8182	120	119	144	108	126.454	126	98.2727	9.9133	126.807	0.0747456	90.9091	0	0	0	0	0	0	0	0	0	0	0	0	0	0	0	0	0	0	0	0	0	0	0	0	0	0	0	0	0	0	3	0	0	0	0	0	0	0	0	0	0	0	0	0	0	0	0	0	0	0	0	0	0	0	0
1	0	86.05	0	0	0	0	0	0	0	0	0	0	0	0	0	0	65	67	82	65	73.5	73.5	34.2857	5.8554	73.7038	0.0745201	75	171	150	193	137	165.5	166	308	17.5499	166.312	0.0991931	62.5	0	0	0	0	0	0	0	0	0	0	0	0	0	0	0	0	0	0	0	0	0	0	0	0	0	0	0	0	0	0	4	0	0	0	0	0	0	0	0	0	0	0	0	0	0	0	0	0	0	0	0	0	0	0	0	88.9								8.4	30.5		221		3.98	0.381	3.8		34	133	3.1	68	68
1	0	74.24	0	0	0	0	0	0	0	0	0	0	0	0	0	0	72	90	90	70	81.3913	80	25.8854	5.0878	81.5433	0.0611359	56.5217	142	120	142	100	122.783	120	86.8142	9.3174	123.12	0.0742174	56.5217	0	0	0	0	0	0	0	0	0	0	0	0	0	0	0	0	0	0	0	0	0	0	0	0	0	0	0	0	0	0	3	0	0	0	1	1	0	0	0	0	0	0	0	0	0	0	0	0	0	0	0	0	0	0	0																4.6	0.51	42	140	6.6	75	103	91		13	8.8						5.5
1	1	76.64	0	0	0	0	0	0	0	0	0	0	0	0	0	0	58	51	94	51	67.2143	66	108.368	10.41	67.9967	0.153023	78.5714	151	110	162	94	134.667	136	245.057	15.6543	135.552	0.114853	90.4762	0	0	0	0	0	0	0	0	0	0	0	0	0	0	0	0	0	0	0	0	0	0	0	0	0	0	0	0	0	0	3	0	0	1	0	0	0	0	0	1	0	0	0	0	0	0	0	0	0	0	0	0	0	0	0
0	0	69.2	0	0	0	0	0	0	0	0	0	0	0	0	0	0	69	103	103	62	80.9286	79.5	129.148	11.3643	81.6661	0.135316	78.5714	142	166	166	117	143.571	147	217.494	14.7477	144.273	0.0989837	64.2857	0	0	0	0	0	0	0	0	0	0	0	0	0	0	0	0	0	0	0	0	0	0	0	0	0	0	0	0	0	0	2	0	0	0	0	0	0	0	0	0	0	0	0	0	0	0	0	0	0	0	0	0	0	0	0
1	0	69.45	0	0	0	0	0	0	0	0	0	0	0	0	0	0	66	65	95	65	77.5714	74	135.286	11.6312	78.3153	0.13882	85.7143	148	147	191	138	159.571	156	321.619	17.9337	160.433	0.10405	85.7143	0	0	0	0	0	0	0	0	0	0	0	0	0	0	0	0	0	0	0	0	0	0	0	0	0	0	0	0	0	0	2	0	0	0	0	0	0	0	0	0	1	0	0	1	0	0	0	0	0	0	0	0	0	0	0
1	0	69.34	0	0	0	0	0	0	0	0	0	0	0	0	0	0	73	83	90	73	82	83	73	8.544	82.2962	0.085075	66.6667	133	144	161	133	146	144	199	14.1067	146.454	0.0788911	66.6667	0	0	0	0	0	0	0	0	0	0	0	0	0	0	0	0	0	0	0	0	0	0	0	0	0	0	0	0	0	0	2	0	0	0	0	0	0	0	0	0	0	0	0	0	0	0	0	0	0	0	0	0	0	0	0
1	0	89.7	0	0	0	0	0	0	0	0	0	0	0	0	0	0	67	71	95	44	64.25	65	113.799	10.6677	65.1128	0.164429	76.9231	146	142	207	102	144.269	140	557.456	23.6105	146.152	0.162075	82.6923	0	0	0	0	0	0	0	0	0	0	0	0	0	0	0	0	0	0	0	0	0	0	0	0	0	0	0	0	0	0	4	0	0	0	0	0	0	0	0	0	0	0	0	0	0	0	0	0	0	0	0	0	0	0	0
1	1	70.51	0	0	0	0	0	0	0	0	0	0	0	0	0	0	78	72	94	58	72.8421	70	91.2515	9.5526	73.4331	0.127643	63.1579	176	160	190	120	162.842	162	222.807	14.9267	163.489	0.089219	84.2105	0	0	0	0	0	0	0	0	0	0	0	0	0	0	0	0	0	0	0	0	0	0	0	0	0	0	0	0	0	0	3	1	0	0	1	0	1	0	0	1	1	0	0	0	0	0	0	1	0	0	0	0	0	0	0																5.1		43	136	4.4	72	116	96		17	8.7						9.7	8.4
0	0	62.1	0	0	0	0	0	0	0	0	0	0	0	0	0	0	61	77	80	61	72.4	74.5	44.7111	6.6866	72.6774	0.0876174	60	154	153	158	129	148.8	151.5	100.4	10.02	149.103	0.063883	90	0	0	0	0	0	0	0	0	0	0	0	0	0	0	0	0	0	0	0	0	0	0	0	0	0	0	0	0	0	0	2	0	0	1	0	0	0	1	0	1	0	0	0	1	0	0	0	0	0	0	0	0	0	0	0																5.4	0.27		141	3.8		67					1.48	2.3273	1.3	4.3
1	0	82.38	0	0	0	0	0	0	0	0	0	0	0	0	0	0	93	93	93	93	93	93			93	0		113	113	113	113	113	113			113	0		0	0	0	0	0	0	0	0	0	0	0	0	0	0	0	0	0	0	0	0	0	0	0	0	0	0	0	0	0	0	4	0	0	0	0	0	0	0	0	1	1	1	0	1	0	0	0	0	0	0	0	0	0	0	0
1	1	84.82	0	0	0	0	0	0	0	0	0	0	0	0	0	0	79	80	80	60	71.0556	70	53.585	7.3202	71.4108	0.100118	38.8889	150	130	150	130	139.722	140	77.8595	8.8238	139.985	0.0613732	77.7778	0	0	0	0	0	0	0	0	0	0	0	0	0	0	0	0	0	0	0	0	0	0	0	0	0	0	0	0	0	0	4	0	0	1	0	0	0	0	0	0	1	0	0	0	0	0	0	0	0	0	0	0	0	0	0																4.4	0.24	42	144	6	72	93	85		21	7.1
1	1	89.39	0	0	0	0	0	0	0	0	0	0	0	0	0	0	80	80	80	60	71.25	72.5	106.25	10.3078	71.807	0.125288	75	150	120	150	105	125	122.5	350	18.7083	126.046	0.129615	75	0	0	0	0	0	0	0	0	0	0	0	0	0	0	0	0	0	0	0	0	0	0	0	0	0	0	0	0	0	0	4	1	0	1	0	1	0	0	0	0	0	0	0	0	0	0	0	0	0	0	0	0	0	0	0	65.3	0	0.35	0.53			0.63	2	8.1	20.4		515		4.47	0.322	4.8	0.5	30	141	10.6	69	139	76		8	3.8	0.85			3.51	9.1		4.9
1	1	72.75	0	0	0	0	0	0	0	0	0	0	0	0	0	0	83	70	83	70	76.5	76.5	84.5	9.1924	76.7756	0.0849673	50	160	154	160	154	157	157	18	4.2426	157.029	0.0191083	50	0	0	0	0	0	0	0	0	0	0	0	0	0	0	0	0	0	0	0	0	0	0	0	0	0	0	0	0	0	0	3	0	0	0	0	0	0	1	0	1	0	0	0	0	0	0	0	1	0	0	0	0	0	0	0	88.9	0	0.2	1.6			0.4	3.1	5.3	30.2		148		5.01		4.5	0.43	46	140	5	75	75	83		14	12.1					15.1		8.9
1	0	84.56	0	0	0	0	0	0	0	0	0	0	0	0	0	0	67	71	71	67	69	69	8	2.8284	69.029	0.0289855	0	120	110	120	110	115	115	50	7.0711	115.109	0.0434783	50	0	0	0	0	0	0	0	0	0	0	0	0	0	0	0	0	0	0	0	0	0	0	0	0	0	0	0	0	0	0	4	0	0	1	0	0	0	0	0	0	0	0	0	0	0	0	0	0	0	0	0	0	0	0	0	86.3								7.6	29.9		371		4.48		3.9		42	144	6.9	73	83	120		15	5.7					13.4		5.5
1	0	83.54	0	0	0	0	0	0	0	0	0	0	0	0	0	0	115	79	115	60	81.1111	81	238.861	15.4551	82.4095	0.179645	55.5556	166	195	195	110	173.778	180	652.444	25.543	175.439	0.13858	66.6667	1	0	0	0	0	1	0	0	0	0	0	0	0	0	1	0	0	0	0	0	0	0	0	1	0	0	0	0	0	0	4	0	0	0	1	0	1	1	0	0	0	0	0	0	0	0	0	0	0	0	0	0	0	0	0	100.3	0.1	0.3	2.1			0.6	8.7	11.7	34.1		256		3.81		4.1		38	133	5.9	84	76	144		18	12.3					13		8.4
1	0	85.69	0	0	0	0	0	0	0	0	0	0	0	0	0	0	90	80	90	80	82	80	20	4.4721	82.0975	0.0487805	20	180	120	180	120	140	120	800	28.2843	142.267	0.180702	40	1	0	0	0	0	1	1	0	0	0	0	0	0	0	1	0	0	0	0	0	0	0	0	0	1	1	0	0	0	0	7	1	0	1	1	1	0	0	0	0	0	0	0	0	0	0	0	0	0	0	0	0	0	0	0	95.8	0	0.4	1.2			0.5	5.7	4.7	33		198		3.17		5.3		32	143	17.7	60	145	153		12	5.9					10.5	4.7	4.5
1	0	77.94	0	0	0	0	0	0	0	0	0	0	0	0	0	0	85	85	85	85	85	85			85	0		160	160	160	160	160	160			160	0		1	1	0	0	1	1	0	0	0	1	0	0	0	0	0	0	0	0	0	0	0	0	0	0	0	1	0	0	0	0	4	1	0	1	0	1	0	1	0	1	0	0	0	0	0	0	0	0	0	0	0	0	0	0	0	96.2	0.009	0.078	1.24			0.707	6.42	11	30.8		255		3.87	0.395	3.37		34.5	137	4.9	73.4	60	72		16	6					11.9
1	0	75.89	1	0	0	0	0	0	0	2017-12-28	0	0	0	0	0	0	85	90	105	80	87.75	90	45.9868	6.7814	87.9986	0.0753237	45	130	140	185	110	135	130	286.842	16.9364	136.006	0.122278	80	0	0	0	0	0	0	0	0	0	0	0	0	0	0	0	0	0	0	0	0	0	0	0	0	0	0	0	0	0	0	3	1	0	1	1	1	0	0	0	0	0	0	0	0	0	0	0	0	0	0	0	0	0	0	0	94.8								7.4	30.5		234		4.34		5.1	0.29	43	143	6.9	73	87	59		16	11					13.2
1	0	72.78	0	0	0	0	0	0	0	0	0	0	0	0	0	0	80	65	90	61	79.5385	80	87.0585	9.3305	80.063	0.11503	46.1538	160	115	160	113	132.423	130	166.974	12.9218	133.028	0.095685	69.2308	0	0	0	0	0	0	0	0	0	0	0	0	0	0	0	0	0	0	0	0	0	0	0	0	0	0	0	0	0	0	3	1	0	1	0	0	0	0	0	1	0	0	0	0	0	0	0	1	0	0	0	0	0	0	0																4.3	0.45	50	140	5.1	81	74	75		21	14.5							9.2
0	0	72.34	0	0	0	0	0	0	0	0	0	0	0	0	0	0	51	55	65	51	57	55	52	7.2111	57.3033	0.103295	66.6667	111	115	126	111	117.333	115	60.3333	7.7675	117.505	0.054052	66.6667	0	0	0	0	0	0	0	0	0	0	0	0	0	0	0	0	0	0	0	0	0	0	0	0	0	0	0	0	0	0	3	0	0	0	1	0	0	1	0	0	0	0	0	0	0	0	0	0	0	0	0	0	0	0	0	88.9	0	0.1	1.3			0.6	5.3	7.3	30.2		257		3.58		4		46	146	7.8	69	56	134		17	5					10.8
0	0	63.22	0	0	0	0	0	0	0	0	0	0	0	0	0	0	75	77	85	44	72.24	74	100.357	10.0178	72.9038	0.135872	68	142	124	208	115	148.48	145	334.26	18.2828	149.557	0.120645	88	0	0	0	0	0	0	0	0	0	0	0	0	0	0	0	0	0	0	0	0	0	0	0	0	0	0	0	0	0	0	2	0	0	1	0	0	0	0	0	0	0	0	0	0	0	0	0	0	0	0	0	0	0	0	0
0	0	68.75	0	0	0	0	0	0	0	0	0	0	0	0	0	0	90	90	90	80	86.5	90	23.9474	4.8936	86.6314	0.055141	30	150	150	170	130	146.6	150	119.621	10.9371	146.987	0.0727163	55	0	0	0	0	0	0	0	0	0	0	0	0	0	0	0	0	0	0	0	0	0	0	0	0	0	0	0	0	0	0	2	0	0	0	0	0	1	0	0	0	0	0	0	0	0	0	0	0	0	0	0	0	0	0	0	89.7								7.9	30.6		344		4.37		3.5			138	6.7		66
1	0	82.88	1	0	0	0	0	0	0	2003-12-03	0	0	0	0	0	0	78	57	90	57	78	80	143	11.9583	78.7818	0.141938	57.1429	156	136	180	136	155	156	179.667	13.404	155.496	0.0800624	71.4286	0	0	0	0	0	0	0	0	0	0	0	0	0	0	0	0	0	0	0	0	0	0	0	0	0	0	0	0	0	0	4	1	0	1	1	1	0	1	0	1	0	0	0	0	0	0	0	0	0	0	0	0	0	0	0	88.2	0.1	0.3	1.2			0.5	4.2	6.3	29.4		176		4.07		4.6	0.49	45	141	8.7	70	135									12		10.7
1	1	61.35	0	0	0	0	0	0	0	0	0	0	0	0	0	0	88	92	110	88	98.3333	100	76	8.7178	98.6762	0.0835853	44.4444	138	150	160	138	149.778	150	55.4444	7.4461	149.942	0.0468711	55.5556	0	0	0	0	0	0	0	0	0	0	0	0	0	0	0	0	0	0	0	0	0	0	0	0	0	0	0	0	0	0	2	0	0	0	1	0	0	1	0	0	1	0	0	1	0	0	0	0	0	0	0	0	0	0	0	86	0.2	0.3	2.1			0.7	5.2	8.45	29.2		278		4.97		5	0.55	43.202	141	6.4	72	96	84.305			9.8365					14.5		5.8
1	0	74.41	0	0	0	0	0	0	0	0	0	0	0	0	0	0	60	80	90	60	79.9	80	52.8316	7.2685	80.2135	0.088667	60	150	120	180	120	141.5	140	268.684	16.3916	142.399	0.112908	90	0	0	0	0	0	1	0	0	0	0	0	0	0	0	0	0	0	0	0	0	0	0	0	0	0	0	0	0	0	0	3	0	0	1	1	0	1	0	0	0	0	0	0	0	0	0	0	0	0	0	0	0	0	0	0																4.5			140	7.4		96
0	0	75.59	0	0	0	0	0	0	0	0	0	0	0	0	0	0	76	46	92	46	65.9167	66.5	79.5986	8.9218	66.5094	0.134407	70.8333	158	115	174	109	143.458	146.5	270.928	16.4599	144.387	0.113937	73.6111	0	0	0	0	0	0	0	0	0	0	0	0	0	0	0	0	0	0	0	0	0	0	0	0	0	0	0	0	0	0	3	0	0	0	0	0	0	1	0	0	0	0	0	0	0	0	0	0	0	0	0	0	0	0	0
1	0	80.41	0	1	0	0	0	0	0	0	2004-10-14	0	0	0	0	0	59	69	84	59	72.2	70	93.7	9.6799	72.7173	0.119916	80	116	137	152	116	137.4	137	192.3	13.8672	137.959	0.0902709	80	0	0	0	0	0	0	0	0	0	0	0	0	0	0	0	0	0	0	0	0	0	0	0	0	0	0	0	0	0	0	4	0	0	1	0	0	0	0	0	0	0	0	0	0	0	0	0	0	0	0	0	0	0	0	0
0	1	66.49	0	0	0	0	0	0	0	0	0	0	0	0	0	0	105	79	105	68	86	86	65.3043	8.0811	86.3631	0.0919879	45.8333	198	201	205	142	169.917	164	313.036	17.6928	170.797	0.101934	87.5	0	0	0	0	0	0	0	0	0	0	0	0	0	0	0	0	0	0	0	0	0	0	0	0	0	0	0	0	0	0	2	0	0	0	1	0	0	0	0	0	0	0	0	0	0	0	0	0	0	0	0	0	0	0	0
1	0	79.85	0	0	0	0	1	0	0	0	0	0	0	2003-05-26	0	0	70	70	70	70	70	70			70	0		120	120	120	120	120	120			120	0		0	0	0	0	0	0	0	0	0	0	0	0	0	0	0	0	0	0	0	0	0	0	0	0	0	0	0	0	0	0	3	0	0	0	0	0	0	0	0	0	0	0	0	0	0	0	0	0	0	0	0	0	0	0	0																																	4.8
0	0	66.69	0	0	0	0	0	0	0	0	0	0	0	0	0	0	60	68	104	52	67.1786	67	88.8929	9.4283	67.8136	0.137818	78.5714	128	141	201	100	138.5	140.5	338.333	18.3938	139.673	0.130414	71.4286	0	0	0	0	0	0	1	0	0	0	0	0	0	0	0	0	0	0	0	0	0	0	0	0	0	0	0	0	0	0	2	0	0	1	1	0	0	1	0	0	0	0	0	0	0	0	0	0	0	0	0	0	0	0	0
1	1	87.52	1	0	0	0	0	0	0	2002-04-29	0	0	0	0	0	0	82	82	82	82	82	82			82	0		144	144	144	144	144	144			144	0		0	0	0	0	0	0	0	0	0	0	0	0	0	0	0	0	0	0	0	0	0	0	0	0	0	0	0	0	0	0	4	0	0	1	0	1	0	0	0	0	1	0	0	1	0	0	0	0	0	0	0	0	0	0	0	91.6	0	0.3	2			1	6.5	6.3	31		149		4.53		3.8		32	143	9.9	72	194	79		12	6.5					14.1	4.2	7
0	0	68.44	0	0	0	0	0	0	0	0	0	0	0	0	0	0	73	55	84	51	69.4255	71	58.5541	7.6521	69.837	0.109041	61.7021	158	108	187	108	146.66	147	266.055	16.3112	147.545	0.110029	82.9787	0	0	0	0	0	0	0	0	0	0	0	0	0	0	0	0	0	0	0	0	0	0	0	0	0	0	0	0	0	0	2	0	0	0	0	0	0	0	0	0	1	0	0	1	0	0	0	0	0	0	0	0	0	0	0
0	0	67.4	0	0	0	0	0	0	0	0	0	0	0	0	0	0	67	59	94	35	72.2157	70	88.9325	9.4304	72.8169	0.1293	64.7059	144	109	161	93	122.667	120	157.587	12.5534	123.295	0.101329	64.7059	0	0	0	0	0	0	0	0	0	0	0	0	0	0	0	0	0	0	0	0	0	0	0	0	0	0	0	0	0	0	2	0	0	0	1	0	0	0	0	1	1	0	0	1	0	0	0	0	0	0	0	0	0	0	0
1	1	74.92	0	0	0	0	0	0	0	0	0	0	0	0	0	0	53	55	62	53	56.1667	54.5	14.9667	3.8687	56.2776	0.0628772	33.3333	139	135	158	131	141.333	139.5	89.0667	9.4375	141.596	0.0609568	66.6667	0	0	0	0	0	0	0	0	0	0	0	0	0	0	0	0	0	0	0	0	0	0	0	0	0	0	0	0	0	0	3	1	0	0	0	0	0	0	0	0	1	0	0	1	0	0	0	0	0	0	0	0	0	0	0
1	0	85.41	0	0	0	0	0	0	0	0	0	0	0	0	0	0	75	63	90	47	62.4706	61	104.135	10.2047	63.2744	0.160932	85.2941	160	129	165	77	130.912	131	343.537	18.5348	132.179	0.139484	82.3529	0	0	0	0	0	0	0	0	0	0	0	0	0	0	0	0	0	0	0	0	0	0	0	0	0	0	0	0	0	0	4	0	0	0	0	0	0	0	0	0	0	0	0	0	0	0	0	0	0	0	0	0	0	0	0	86.5								8.3	29		253		4.28		4.2		38	139	9.5	66	124	82		20	7.7					12.4		5.4
1	1	76.44	0	0	0	0	0	0	0	0	0	0	0	0	0	0	86	76	111	56	78.4667	76.5	132.051	11.4913	79.2759	0.143987	73.3333	156	165	219	111	156.2	154	551.821	23.4909	157.898	0.147862	86.6667	0	0	0	0	0	0	0	0	0	0	0	0	0	0	0	0	0	0	0	0	0	0	0	0	0	0	0	0	0	0	3	0	0	0	0	0	0	0	0	0	0	0	0	0	0	0	0	0	0	0	0	0	0	0	0
1	0	73.06	0	0	0	0	0	0	0	0	0	0	0	0	0	0	67	55	67	55	61	61	72	8.4853	61.2944	0.0983607	50	133	114	133	114	123.5	123.5	180.5	13.435	123.865	0.0769231	50	1	1	0	0	0	0	0	0	0	1	0	0	0	0	0	0	0	0	0	0	0	0	0	0	0	0	0	0	0	0	3	0	0	1	0	1	1	1	0	0	0	0	0	0	0	0	0	0	0	0	0	0	0	0	0	91.6								5.1	31.5		116		4.49	0.42	3.3	0.56	38	138	7.7	69	90	89		36	20.3					14.1		5.6
1	0	89.72	0	0	0	0	0	0	0	0	0	0	0	0	0	0	67	63	67	63	65	65	8	2.8284	65.0308	0.0307692	0	142	132	142	132	137	137	50	7.0711	137.091	0.0364963	50	0	0	0	0	0	0	0	0	0	0	0	0	0	0	0	0	0	0	0	0	0	0	0	0	0	0	0	0	0	0	4	0	0	1	0	0	0	0	0	0	0	0	0	0	0	0	0	0	0	0	0	0	0	0	0	95.2								6.9	29.7		282		4.45	0.424	3.5	0.45	42	142	6.2	75	94		21
1	0	71.62	0	0	0	0	0	0	0	0	0	0	0	0	0	0	100	88	100	64	78.75	78.5	103.933	10.1948	79.3662	0.125347	81.25	230	168	230	143	168.062	160	591.129	24.3131	169.703	0.140074	87.5	0	0	0	0	0	0	0	0	0	0	0	0	0	0	0	0	0	0	0	0	0	0	0	0	0	0	0	0	0	0	3	1	0	1	1	0	0	0	0	0	0	0	0	0	0	0	0	0	0	0	0	0	0	0	0
1	0	83.88	0	0	0	0	0	0	0	0	0	0	0	0	0	0	75	75	90	75	80	77.5	50	7.0711	80.234	0.0765466	75	125	120	130	120	123.75	122.5	22.9167	4.7871	123.819	0.0335013	50	0	0	0	0	0	0	0	0	0	0	0	0	0	0	0	0	0	0	0	0	0	0	0	0	0	0	0	0	0	0	4	0	0	1	0	1	1	0	0	1	0	0	0	1	0	0	0	0	0	0	0	0	0	0	1	85.4								5.5	28.4		198		3.85		3.5		37	142	7.2	63	101	147		20	8.6					10.9		5.3
1	0	79.54	0	0	0	0	0	0	0	0	0	0	0	0	0	0	64	56	83	45	62.1912	62	68.1854	8.2574	62.733	0.132286	66.1765	159	148	198	104	136.787	137	205.191	14.3245	137.529	0.104336	74.2647	0	0	0	0	0	0	0	0	0	0	0	0	0	0	0	0	0	0	0	0	0	0	0	0	0	0	0	0	0	0	3	0	0	0	0	0	0	0	0	0	0	0	0	0	0	0	0	0	0	0	0	0	0	0	0
1	0	81.44	0	0	0	0	0	0	0	0	0	0	0	0	0	0	80	80	80	80	80	80			80	0		160	160	160	160	160	160			160	0		0	0	0	0	0	0	0	0	0	0	0	0	0	0	0	0	0	0	0	0	0	0	0	0	0	0	0	0	0	0	4	0	0	0	0	0	0	0	0	0	0	0	0	0	0	0	0	0	0	0	0	0	0	0	0
0	1	64.44	0	0	0	0	0	0	0	0	0	0	0	0	0	0	70	76	99	64	78.7273	80	48.017	6.9294	79.0224	0.0866743	45.4545	142	128	184	123	148.758	148	212.189	14.5667	149.448	0.0964275	72.7273	0	0	0	0	0	0	0	0	0	0	0	0	0	0	0	0	0	0	0	0	0	0	0	0	0	0	0	0	0	0	2	1	0	1	1	1	0	1	0	0	0	0	0	0	0	0	0	0	0	0	0	0	0	0	0
1	1	73.35	0	0	0	0	0	0	0	0	0	0	0	0	0	0	62	73	75	53	64.3125	64	30.0282	5.4798	64.5383	0.0838639	62.5	147	161	176	128	146.469	145.5	139.741	11.8212	146.93	0.079437	78.125	0	0	0	0	0	0	0	0	0	0	0	0	0	0	0	0	0	0	0	0	0	0	0	0	0	0	0	0	0	0	3	0	0	1	1	0	0	0	0	1	1	0	0	1	0	0	0	0	0	0	0	0	0	0	0
0	0	61.2	0	0	0	0	0	0	0	0	0	0	0	0	0	0	60	77	91	53	70.4571	70	79.5271	8.9178	71.0113	0.125663	70	127	147	196	115	141.643	141.5	254.813	15.9629	142.527	0.11189	65.7143	0	0	0	0	0	0	0	0	0	0	0	0	0	0	0	0	0	0	0	0	0	0	0	0	0	0	0	0	0	0	2	0	0	1	0	0	0	0	0	0	1	0	0	1	0	0	0	0	0	0	0	0	0	0	0
1	1	80.62	0	0	0	0	0	0	0	0	0	0	0	0	0	0	90	90	100	80	88.2857	90	24.989	4.9989	88.417	0.0545622	64.2857	140	165	170	140	152.143	150	91.2088	9.5503	152.421	0.0604887	85.7143	0	0	0	0	0	0	0	0	0	0	0	0	0	0	0	0	0	0	0	0	0	0	0	0	0	0	0	0	0	0	4	1	0	0	1	0	1	1	0	0	0	0	0	0	0	0	0	0	0	0	0	0	0	0	0																4.1	0.44		139	8.8		98											4.8
1	0	70.96	0	0	0	0	0	0	0	0	0	0	0	0	0	0	105	95	105	78	87.6667	90	70.3529	8.3877	88.0448	0.0929811	61.1111	160	140	160	120	132.778	130	141.83	11.9092	133.281	0.087166	72.2222	1	1	0	0	0	0	0	0	0	0	0	0	0	0	0	0	0	0	0	0	0	0	0	0	0	0	0	0	0	0	3	0	0	0	0	0	0	1	0	0	0	0	0	0	0	0	0	0	0	0	0	0	0	0	0																3.8			143	3.5		68
1	0	75.12	0	0	0	0	0	0	0	0	0	0	0	0	0	0	75	70	90	70	77.1053	80	31.4327	5.6065	77.2981	0.0707728	73.6842	170	160	180	140	155.526	150	130.263	11.4133	155.923	0.0714277	78.9474	0	0	0	0	0	0	0	0	0	0	0	0	0	0	0	0	0	0	0	0	0	0	0	0	0	0	0	0	0	0	3	0	0	1	0	0	0	0	0	0	0	0	0	0	0	0	0	0	0	0	0	0	0	0	0																4.3	0.24	42	144	5.6	71	72	121		18	18	1.11			6.32			5.5
1	0	90.89	0	1	0	0	0	1	0	0	2004-07-17	0	0	0	2004-07-17	0	75	75	75	75	75	75	0	0	75	0	0	160	150	160	150	155	155	50	7.0711	155.081	0.0322581	50	0	0	0	0	0	0	0	0	0	0	0	0	0	0	0	0	0	0	0	0	0	0	0	0	0	0	0	0	0	0	4	0	0	1	0	0	0	0	0	0	0	0	0	0	0	0	0	0	0	0	0	0	0	0	0	84.4	0	0.1	2			0.6	6.4	9.2	28.4		271		5.09		3.4		38	142	7.2	66	77	110		21	4.3					14.4		7.2
0	0	63.87	0	1	0	0	0	1	0	0	2011-04-01	0	0	0	2011-04-01	0	65	70	70	60	67.7778	70	13.1944	3.6324	67.8642	0.050528	44.4444	110	110	130	110	115.556	110	52.7778	7.2648	115.758	0.0592732	44.4444	0	0	0	0	0	0	0	0	0	0	0	0	0	0	0	0	0	0	0	0	0	0	0	0	0	0	0	0	0	0	2	0	0	0	0	0	0	0	0	0	0	0	0	0	0	0	0	0	0	0	0	0	0	0	0	69.9								4.5	22.7		215		4.75		4.3	0.26	41	141	3.2	68	52	46		15	9.5					10.8		6.8
1	0	69.18	0	0	0	0	0	0	0	0	0	0	0	0	0	0	70	67	95	59	72.2727	70	100.818	10.0408	72.904	0.132464	63.6364	161	197	197	120	151.273	148	468.218	21.6383	152.673	0.136385	63.6364	0	0	0	0	0	0	0	0	0	0	0	0	0	0	0	0	0	0	0	0	0	0	0	0	0	0	0	0	0	0	2	0	0	1	0	0	0	0	0	1	0	0	1	0	0	0	0	1	0	0	0	1	0	0	0																4.7	0.41	43	141	5.4	70	101	74		15	5.6	1.41	1.6382	0.98	3.51			12.4
1	0	66.41	0	0	0	0	0	0	0	0	0	0	0	0	0	0	77	79	98	63	80.9767	81	55.2137	7.4306	81.3091	0.0906888	53.4884	136	132	178	102	143.07	142	298.924	17.2894	144.087	0.119433	74.4186	0	0	0	0	0	0	0	0	0	0	0	0	0	0	0	0	0	0	0	0	0	0	0	0	0	0	0	0	0	0	2	0	0	0	0	0	0	0	0	0	0	0	0	0	0	0	0	0	0	0	0	0	0	0	0																4.6	0.34	47	143	9	77	123	60		14	12.3	2.46			7.14		5.1	5.3
1	0	77.32	0	0	0	0	0	0	0	0	0	0	0	0	0	0	45	51	79	43	60.6897	61	73.3645	8.5653	61.2705	0.138678	62.069	136	110	182	110	140.379	139	299.03	17.2925	141.404	0.121041	79.3103	0	0	0	0	0	1	0	0	0	0	0	0	0	0	0	0	0	0	0	0	0	0	0	0	0	0	0	0	0	0	3	1	0	1	1	1	1	0	0	0	0	0	0	0	0	0	0	0	0	0	0	0	0	0	0
0	1	71.74	0	0	0	0	0	0	0	0	0	0	0	0	0	0	90	95	102	90	96.6	96	21.8	4.669	96.6902	0.0432311	20	150	170	200	150	178	180	370	19.2354	178.829	0.0966553	80	0	0	0	0	0	0	0	0	0	0	0	0	0	0	0	0	0	0	0	0	0	0	0	0	0	0	0	0	0	0	3	1	0	1	1	0	1	0	1	0	0	0	0	0	0	0	0	0	0	0	0	0	0	0	0	92.6								5.3	31.7		158		5.26		4.1	0.73	40	142	9.9	67	117	57		14	15					16.7		4.7
0	0	67.54	0	0	0	0	0	0	0	0	0	0	0	0	0	0	79	99	111	54	82.8658	83	79.8467	8.9357	83.3429	0.107471	66.443	176	187	200	106	151.02	150	289.263	17.0077	151.968	0.11224	80.5369	0	0	0	0	0	0	0	0	0	0	0	0	0	0	0	0	0	0	0	0	0	0	0	0	0	0	0	0	0	0	2	1	0	1	1	0	0	0	0	0	0	0	0	0	0	0	0	0	0	0	0	0	0	0	0
1	0	64.77	0	0	0	0	0	0	0	0	0	0	0	0	0	0	55	63	80	43	60.6667	59	66.8302	8.175	61.2049	0.133499	79.6296	115	165	167	95	127.87	127	310.492	17.6208	129.056	0.13652	90.7407	0	0	0	0	0	0	0	0	0	0	0	0	0	0	0	0	0	0	0	0	0	0	0	0	0	0	0	0	0	0	2	0	0	1	0	0	0	0	0	0	0	0	0	0	0	0	0	0	0	0	0	0	0	0	0
1	1	65.64	0	0	0	0	0	0	0	0	0	0	0	0	0	0	71	85	92	50	73.381	75	81.0138	9.0008	73.9222	0.121681	58.7302	122	128	157	89	131.857	133	223.124	14.9373	132.687	0.112382	79.3651	0	0	0	0	0	0	0	0	0	0	0	0	0	0	0	0	0	0	0	0	0	0	0	0	0	0	0	0	0	0	2	0	0	1	0	0	0	0	0	0	1	0	0	1	0	0	0	0	0	0	0	0	0	0	0
0	1	67.52	0	0	0	0	0	0	0	0	0	0	0	0	0	0	74	80	126	66	85.6591	85	106.416	10.3158	86.264	0.119052	70.4545	114	150	198	110	143.864	143.5	287.562	16.9577	144.837	0.116526	81.8182	0	0	0	0	0	0	0	0	0	0	0	0	0	0	0	0	0	0	0	0	0	0	0	0	0	0	0	0	0	0	2	0	0	0	1	0	0	0	0	0	1	0	0	1	0	0	0	0	0	0	0	0	0	0	0
1	1	71.75	0	0	0	0	0	0	0	0	0	0	0	0	0	0	51	69	101	51	65.3846	62	183.59	13.5495	66.6679	0.199098	69.2308	113	142	204	107	141.231	142	707.692	26.6025	143.525	0.180972	84.6154	0	0	0	0	0	0	0	0	0	0	0	0	0	0	0	0	0	0	0	0	0	0	0	0	0	0	0	0	0	0	3	0	0	1	0	0	0	0	0	0	0	0	0	1	0	0	0	0	0	0	0	0	0	0	0	91.5								5.8	31.4		266		4.29		4.6	0.48	37.3	143	5.1	69.4	111	94		15	13	1.14	4.7018	0.96	6.18	13.5	4.8	4.6
1	1	68.58	0	0	0	0	0	0	0	0	0	0	0	0	0	0	74	57	96	57	72	70.5	184	13.5647	73.0571	0.171983	66.6667	153	112	153	112	134.167	139	317.767	17.826	135.15	0.121288	66.6667	0	0	0	0	0	0	0	0	0	0	0	0	0	0	0	0	0	0	0	0	0	0	0	0	0	0	0	0	0	0	2	1	0	1	0	0	0	0	0	1	1	0	0	1	0	0	0	1	0	0	0	0	0	0	0	85.3	0.1	0.6	1.5			0.4	4.1	11.4	25.7		456		1.74		4.3		39	141	9.3	68	121	76			10	1.58	4.7418	1.24	6.7	4.5	6.4	5.7
1	1	72.17	0	1	0	0	0	0	0	0	2001-08-18	0	0	0	0	0	70	72	80	61	70.5	70	36.7	6.0581	70.7166	0.0784428	66.6667	140	157	160	123	141.5	139.5	213.1	14.5979	142.126	0.094177	83.3333	0	0	0	0	0	0	0	0	0	0	0	0	0	0	0	0	0	0	0	0	0	0	0	0	0	0	0	0	0	0	3	1	0	1	1	0	0	1	0	0	0	0	0	0	0	0	0	0	0	0	0	0	0	0	0	93.2	0	0.1	1.7			0.8	5.4	6.2	30.6		181		3.5		4		40	142	5	74	108	83		12	10.3	2.63		1.13	3.23	10.7		7
0	0	59.19	0	0	0	0	0	0	0	0	0	0	0	0	0	0	81	86	98	53	79.3333	79.5	91.9291	9.588	79.8986	0.119591	72.9167	117	141	153	103	128.188	127.5	154.539	12.4314	128.776	0.0959624	79.1667	0	0	0	0	0	0	0	0	0	0	0	0	0	0	0	0	0	0	0	0	0	0	0	0	0	0	0	0	0	0	1	0	0	1	1	0	1	0	0	0	0	0	0	0	0	0	0	0	0	0	0	0	0	0	0	91.6	0	0.1	0.8			0.4	6.3	9.7	31.3		341		4.31		3.1		44	138	5.5	85	81	92		34	9.2	4.21	4.0664	1.28	7.26	13.5		6.5
1	0	64.5	0	0	0	0	0	0	0	0	0	0	0	0	0	0	71	57	106	54	70.2632	67	166.76	12.9136	71.3785	0.178887	73.6842	155	128	194	115	150.421	152	429.702	20.7292	151.768	0.134133	78.9474	0	0	0	0	0	0	0	0	0	0	0	0	0	0	0	0	0	0	0	0	0	0	0	0	0	0	0	0	0	0	2	1	0	1	0	0	0	0	0	1	1	0	0	1	0	0	0	0	0	0	0	0	0	0	0	88.8								7.2	29.9		277		3.97		4.8		45	143	9.7	76	95	50	19	21	7
1	1	80.91	0	0	0	0	0	0	0	0	0	0	0	0	0	0	67	54	67	41	51.8182	54	61.5636	7.8462	52.3554	0.144372	45.4545	164	139	177	119	147.091	148	346.291	18.6089	148.157	0.120625	81.8182	1	0	0	0	0	0	0	0	1	0	0	0	0	0	1	0	0	0	0	0	0	0	0	0	0	0	0	0	0	0	4	0	0	0	0	0	0	0	0	0	0	0	0	0	0	0	0	0	0	0	0	0	0	0	0
0	0	74.62	0	0	0	0	0	0	0	0	0	0	0	0	0	0	67	50	99	32	65.726	66	160.98	12.6878	66.923	0.191713	69.863	154	131	210	113	154.726	154	293.563	17.1337	155.659	0.109974	80.8219	0	0	0	0	0	0	0	0	0	0	0	0	0	0	0	0	0	0	0	0	0	0	0	0	0	0	0	0	0	0	3	0	0	1	0	0	0	0	0	0	1	0	0	1	0	0	0	0	0	0	0	0	0	0	0
0	0	59.12	0	0	0	0	0	0	0	0	0	0	0	0	0	0	79	65	102	60	76.1045	76	56.1859	7.4957	76.4672	0.0977548	55.2239	154	112	179	110	148.895	149	188.095	13.7148	149.516	0.0914201	70.1493	0	0	0	0	0	0	0	0	0	0	0	0	0	0	0	0	0	0	0	0	0	0	0	0	0	0	0	0	0	0	1	1	0	0	0	0	0	0	0	1	0	0	0	0	0	0	0	0	0	0	0	0	0	0	0
1	1	70.35	1	0	0	0	0	0	0	2006-08-27	0	0	0	0	0	0	61	49	80	34	55.8333	55.5	207.97	14.4212	57.5152	0.247293	75	155	129	176	87	142.083	153	712.447	26.6917	144.363	0.179862	91.6667	0	0	0	0	0	0	0	0	0	0	0	0	0	0	0	0	0	0	0	0	0	0	0	0	0	0	0	0	0	0	3	0	0	0	0	0	0	0	0	0	0	0	0	0	0	0	0	0	0	0	0	0	0	0	0
1	1	71.91	0	0	0	0	0	0	0	0	0	0	0	0	0	0	90	85	90	60	76.25	77.5	189.583	13.7689	77.1767	0.156383	75	130	140	140	110	127.5	130	158.333	12.5831	127.965	0.0854686	50	0	1	0	0	0	0	0	0	0	0	0	0	0	0	0	0	0	0	0	0	0	0	0	0	0	0	0	0	0	0	3	0	0	0	0	1	0	0	0	0	0	0	0	0	0	0	0	0	0	0	0	0	0	0	0																4.4		44	142	3.6	74	81
1	0	72.82	0	0	0	0	0	0	0	0	0	0	0	0	0	0	54	34	99	34	60.551	61	105.836	10.2877	61.4012	0.168158	69.3878	139	125	201	110	144.449	144	265.544	16.2955	145.347	0.111655	67.3469	0	0	0	0	0	0	0	0	0	0	0	0	0	0	0	0	0	0	0	0	0	0	0	0	0	0	0	0	0	0	3	0	0	0	0	0	0	0	0	0	0	0	0	0	0	0	0	0	0	0	0	0	0	0	0
0	0	60.7	1	0	1	0	0	0	0	2014-10-31	0	2012-09-12	0	0	0	0	82	75	93	46	65.5156	64	100.635	10.0317	66.2673	0.151918	60.9375	152	161	180	101	138.531	142	335.745	18.3233	139.719	0.131231	70.3125	0	0	0	0	0	0	0	0	0	0	0	0	0	0	0	0	0	0	0	0	0	0	0	0	0	0	0	0	0	0	2	1	0	0	0	0	0	0	0	0	0	0	0	0	0	0	0	0	0	0	0	0	0	0	0
1	0	81.11	0	0	0	0	0	0	0	0	0	0	0	0	0	0	67	48	67	48	57.6	59	50.3	7.0922	57.9483	0.11013	60	134	110	134	110	123	120	114	10.6771	123.37	0.0776412	80	0	0	0	0	0	0	0	0	0	0	0	0	0	0	0	0	0	0	0	0	0	0	0	0	0	0	0	0	0	0	4	0	0	0	1	0	1	0	0	0	0	0	0	0	0	0	0	0	0	0	0	0	0	0	0	92.6	0	0.1	1.5			0.4	7.1	9.1	32.2		165		4		3.27		42.69	142.55	11.42	67.26	79	120		19	11.06					12.9
1	1	77.7	0	0	0	0	0	0	0	0	0	0	0	0	0	0	83	73	91	56	71.9091	71	78.8352	8.8789	72.4387	0.121589	63.6364	164	154	164	112	141.849	140	201.508	14.1953	142.536	0.098546	69.697	0	1	0	0	0	0	0	0	0	0	0	0	0	0	0	0	0	0	0	0	1	0	0	0	0	0	0	0	0	0	4	0	0	1	0	0	0	1	0	0	0	0	0	0	0	0	0	0	0	0	0	0	0	0	0
1	0	77.6	0	1	0	0	0	1	0	0	2008-02-22	0	0	0	2008-02-22	0	66	74	89	54	72.459	72	58.1191	7.6236	72.8524	0.104346	62.2951	134	130	173	97	127.115	127	269.537	16.4176	128.153	0.128092	85.2459	0	0	0	0	0	0	0	0	0	0	0	0	0	0	0	0	0	0	0	0	0	0	0	0	0	0	0	0	0	0	3	0	0	1	1	0	1	0	0	0	0	0	0	0	0	0	0	0	0	0	0	0	0	0	0	69.5								5.8	22.8		235		5.33		3.7		41	140	9.2	73	107	42		21	8.9					12.2
1	0	66.55	0	0	0	0	0	0	0	0	0	0	0	0	0	0	75	82	83	55	67.1	66	80.6211	8.9789	67.6683	0.130426	55	158	149	182	108	141.7	144.5	298.116	17.266	142.696	0.118764	80	0	0	0	0	0	0	0	0	0	0	0	0	0	0	0	0	0	0	0	0	0	0	0	0	0	0	0	0	0	0	2	1	0	1	0	0	0	0	0	1	0	0	0	0	0	0	0	1	1	0	0	0	0	0	0	89.7								8.1	30.4		269		3.96	0.355
1	1	73.35	0	0	0	0	0	0	0	0	0	0	0	0	0	0	60	63	83	57	64.7143	63.5	45.1429	6.7188	65.0374	0.100047	35.7143	139	138	161	128	143.786	145	67.2582	8.2011	144.003	0.0549623	57.1429	0	0	0	0	0	0	0	0	0	0	0	0	0	0	0	0	0	0	0	0	0	0	0	0	0	0	0	0	0	0	3	0	0	1	1	0	0	1	0	0	0	0	0	0	0	0	0	0	0	0	0	0	0	0	0
1	1	73.55	0	0	0	0	0	0	0	0	0	0	0	0	0	0	70	71	73	59	67.4286	70	24.2857	4.9281	67.5828	0.0676641	71.4286	133	131	133	106	121.857	125	97.8095	9.8899	122.201	0.0751391	71.4286	0	0	0	0	0	0	0	0	0	0	0	0	0	0	0	0	0	0	0	0	0	0	0	0	0	0	0	0	0	0	3	1	0	1	0	0	0	0	0	1	0	0	0	0	0	0	0	1	1	0	0	0	0	0	0	69.3		0.1	2.1	0		0.5	4.2	7	22.5		215		5.81		4.2	0.43	41.6	140.4	7.9	87.5	107	88		22	5	1.65	3.2	0.93	4.88	13.1	5.6	6.7
1	0	76.83	0	0	0	0	0	0	0	0	0	0	0	0	0	0	94	75	103	53	72.1463	71	80.2571	8.9586	72.6959	0.123667	60.9756	171	135	201	95	136.341	135	323.8	17.9945	137.514	0.131443	81.3008	0	0	0	0	0	0	1	0	0	0	0	0	0	0	0	0	0	0	0	0	0	0	0	0	0	0	0	0	0	0	3	0	0	0	1	0	0	0	0	0	0	0	0	0	0	0	0	0	0	0	0	0	0	0	0
0	0	68.85	0	0	0	0	0	0	0	0	0	0	0	0	0	0	59	73	110	53	66.3594	64	110.234	10.4992	67.172	0.156977	68.75	147	136	186	107	143.281	142.5	312.491	17.6774	144.351	0.122408	75	0	0	0	0	0	0	0	0	0	0	0	0	0	0	0	0	0	0	0	0	0	0	0	0	0	0	0	0	0	0	2	0	0	0	1	0	0	0	0	0	0	0	0	0	0	0	0	0	0	0	0	0	0	0	0																3.7		45	144	4	75	81	61		13	9.7
0	1	63.03	0	0	0	0	0	0	0	0	0	0	0	0	0	0	71	87	94	60	77.0227	77	53.6506	7.3247	77.3623	0.0940105	63.6364	113	152	152	107	131.909	133	125.666	11.2101	132.374	0.0840121	68.1818	0	0	0	0	0	0	0	0	0	0	0	0	0	0	0	0	0	0	0	0	0	0	0	0	0	0	0	0	0	0	2	0	0	0	1	0	0	1	0	0	0	0	0	0	0	0	0	0	0	0	0	0	0	0	0
0	0	57.29	0	1	0	0	0	1	0	0	2017-06-26	0	0	0	2017-06-26	0	61	57	80	39	58.303	59	80.4053	8.9669	58.9679	0.15145	57.5758	133	125	150	95	128.03	131	177.468	13.3217	128.701	0.102463	78.7879	0	0	0	0	0	0	0	0	0	0	0	0	0	0	0	0	0	0	0	0	0	0	0	0	0	0	0	0	0	0	1	0	0	0	0	0	1	0	0	0	0	0	0	0	0	0	0	0	0	0	0	0	0	0	0
1	0	62.43	1	0	0	0	0	0	0	2002-08-30	0	0	0	0	0	0	88	60	88	60	74	74	392	19.799	75.3127	0.189189	50	223	135	223	135	179	179	3872	62.2254	184.328	0.24581	50	0	0	0	0	0	0	0	0	0	0	0	0	0	0	0	0	0	0	0	0	0	0	0	0	0	0	0	0	0	0	2	1	0	1	0	0	1	0	0	0	0	0	0	0	0	0	0	0	0	0	0	0	0	0	0	89.6	0.1	0.1	1.6			0.6	9.7	10.5	30.6		292		4.17		3		34	142	5.6	69	92	114	149	74	2					12.8		8.2
0	0	54.36	0	0	0	0	0	0	0	0	0	0	0	0	0	0	70	66	78	43	58.4928	58	66.6066	8.1613	59.0512	0.138512	68.1159	154	134	172	115	142.304	141	123.097	11.0949	142.73	0.0773991	75.3623	0	0	0	0	0	0	0	0	0	0	0	0	0	0	0	0	0	0	0	0	0	0	0	0	0	0	0	0	0	0	1	0	0	1	0	0	0	0	0	0	0	0	0	0	0	0	0	0	0	0	0	0	0	0	0
1	0	52.07	1	0	0	0	0	0	0	2016-05-05	0	0	0	0	0	0	80	68	94	67	82.0351	82	34.1416	5.8431	82.2393	0.0705991	52.6316	145	106	157	106	136.79	136	124.276	11.1479	137.235	0.0807789	70.1754	0	0	0	0	0	0	0	0	0	0	0	0	0	0	0	0	0	0	0	0	0	0	0	0	0	0	0	0	0	0	1	0	0	1	0	0	0	0	0	0	0	0	0	0	0	0	0	0	0	0	0	0	0	0	0	86.8								7.9	29.8		360		4.72		4.1		39	137	3.6	79	62	136			15	2.05	3.3182	1.25	5.5	14.1	5.6
0	0	51.66	0	0	0	0	1	0	0	0	0	0	0	2002-12-24	0	0	57	76	79	57	69.5	70.5	46.9286	6.8504	69.8215	0.0963013	40.9091	97	124	130	95	112.682	112.5	102.037	10.1013	113.113	0.0875836	81.8182	0	0	0	0	0	0	0	0	0	0	0	0	0	0	0	0	0	0	0	0	0	0	0	0	0	0	0	0	0	0	1	0	0	0	0	0	0	0	0	0	0	0	0	0	0	0	0	0	0	0	0	0	0	0	0
0	0	47.13	0	0	0	0	0	0	0	0	0	0	0	0	0	0	65	70	101	65	81.0377	82	59.4985	7.7135	81.3971	0.0942822	50.9434	136	107	182	107	142.792	142	279.283	16.7118	143.749	0.115926	69.8113	0	0	0	0	0	0	0	0	0	0	0	0	0	0	0	0	0	0	0	0	0	0	0	0	0	0	0	0	0	0	0	0	0	0	0	0	0	0	0	1	0	0	0	0	0	0	0	1	0	0	0	0	0	0	0	87.9								17.5	29.2		186		4.3		4.5		41	139	5.1	71	100	71			3	1.04	2.0073	0.82	3.3		8.4
0	0	46.48	0	0	0	0	0	0	0	0	0	0	0	0	0	0	77	87	98	56	79.2388	80	110.457	10.5099	79.9224	0.131642	70.1493	133	148	199	102	137.03	136	355.545	18.8559	138.302	0.136573	85.0746	0	0	0	0	0	0	0	0	0	0	0	0	0	0	0	0	0	0	0	0	0	0	0	0	0	0	0	0	0	0	0	0	0	0	1	0	1	0	0	0	0	0	0	0	0	0	0	0	0	0	0	0	0	0	0
0	1	47.34	0	0	0	0	0	0	0	0	0	0	0	0	0	0	89	67	100	61	80.7969	81	93.0851	9.6481	81.3619	0.118475	54.6875	138	117	177	105	134.219	132	222.047	14.9012	135.031	0.110151	70.3125	0	0	0	0	0	0	0	0	0	0	0	0	0	0	0	0	0	0	0	0	0	0	0	0	0	0	0	0	0	0	0	0	0	0	0	0	0	0	1	1	1	0	0	1	0	0	0	0	1	0	0	0	0	0	0																4.6		48	141	4.1	75	86	87		67	6.9
0	0	53.94	0	0	0	0	0	0	0	0	0	0	0	0	0	0	89	70	100	56	73.6774	71	124.759	11.1696	74.4923	0.149136	61.2903	199	142	199	104	134.129	128	405.516	20.1374	135.584	0.147693	80.6452	0	0	0	0	0	0	0	0	0	0	0	0	0	0	0	0	0	0	0	0	0	0	0	0	0	0	0	0	0	0	1	1	0	1	1	0	0	0	0	1	0	0	0	0	0	0	0	0	0	0	0	0	0	0	0
0	0	57.46	0	0	0	0	0	0	0	0	0	0	0	0	0	0	59	59	79	55	66.8065	66	40.228	6.3426	67.0972	0.0933954	35.4839	126	144	154	106	131.839	133	108.74	10.4278	132.237	0.0778092	70.9677	0	0	0	0	0	0	0	0	0	0	0	0	0	0	0	0	0	0	0	0	0	0	0	0	0	0	0	0	0	0	1	0	0	0	0	0	0	0	0	0	0	0	0	0	0	0	0	0	0	0	0	0	0	0	0	89.6								6.4	30.5		295		3.85		4.2		44	143	4	86	78										4.6	4.9
0	1	52.25	0	0	0	0	0	0	0	0	0	0	0	0	0	0	66	77	85	60	72.6957	73	30.0395	5.4808	72.893	0.073737	47.8261	115	132	148	112	124.652	124	79.7826	8.9321	124.958	0.0700812	60.8696	0	0	0	0	0	0	0	0	0	0	0	0	0	0	0	0	0	0	0	0	0	0	0	0	0	0	0	0	0	0	1	0	0	0	0	0	0	0	0	0	0	0	0	0	0	0	0	0	0	0	0	0	0	0	0
0	0	56.37	0	0	0	0	0	0	0	0	0	0	0	0	0	0	60	66	112	54	76.4364	75	105.139	10.2538	77.1087	0.132922	58.1818	110	134	176	110	140.6	141	139.022	11.7908	141.085	0.0830945	58.1818	0	0	0	0	0	0	0	0	0	0	0	0	0	0	0	0	0	0	0	0	0	0	0	0	0	0	0	0	0	0	1	0	0	0	0	0	0	0	0	0	0	0	0	0	0	0	0	0	0	0	0	0	0	0	0
0	1	38.84	0	0	0	0	0	0	0	0	0	0	0	0	0	0	66	72	72	57	63.2	61	34.7	5.8907	63.4192	0.0833667	40	104	117	117	101	105.4	103	43.3	6.5803	105.564	0.0558404	20	0	0	0	0	0	0	0	0	0	0	0	0	0	0	0	0	0	0	0	0	0	0	0	0	0	0	0	0	0	0	0	0	0	0	0	0	0	0	0	0	0	0	0	0	0	0	0	0	0	0	0	0	0	0	0
0	0	40.88	0	0	1	0	0	0	0	0	0	2016-07-28	0	0	0	0	70	70	70	70	70	70			70	0		120	120	120	120	120	120			120	0		0	0	0	0	0	0	0	0	0	0	0	0	0	0	0	0	0	0	0	0	0	0	0	0	0	0	0	0	0	0	0	0	0	0	0	0	0	0	0	0	0	0	0	0	0	0	0	0	0	0	0	0	0	0	0	79.6								4.8	26.6		252		4.24		4		47	140	3.4	83	78
0	0	39.92	0	0	0	0	0	0	0	0	0	0	0	0	0	0	52	74	74	52	60.1667	57	68.1667	8.2563	60.6369	0.125268	50	98	123	127	98	109.167	103	156.967	12.5286	109.764	0.104767	50	0	0	0	0	0	0	0	0	0	0	0	0	0	0	0	0	0	0	0	0	0	0	0	0	0	0	0	0	0	0	0	0	0	0	0	0	0	0	0	0	0	0	0	0	0	0	0	0	0	0	0	0	0	0	0
0	0	38.41	0	0	0	0	0	0	0	0	0	0	0	0	0	0	47	62	62	47	53.1429	50	28.8095	5.3675	53.3747	0.0935082	57.1429	86	101	122	86	102.286	101	137.571	11.7291	102.861	0.106164	85.7143	0	0	0	0	0	0	0	0	0	0	0	0	0	0	0	0	0	0	0	0	0	0	0	0	0	0	0	0	0	0	0	0	0	0	0	0	0	0	0	0	0	0	0	0	0	0	0	0	0	0	0	0	0	0	0
0	0	39.83	0	0	0	0	0	0	0	0	0	0	0	0	0	0	81	68	97	62	77.1111	75	115.752	10.7588	77.8167	0.135592	61.1111	123	106	145	103	126.167	127	164.971	12.8441	126.783	0.0989343	83.3333	0	0	0	0	0	0	0	0	0	0	0	0	0	0	0	0	0	0	0	0	0	0	0	0	0	0	0	0	0	0	0	0	0	0	0	0	0	0	0	0	0	0	0	0	0	0	0	0	0	0	0	0	0	0	0	81								9.75	28.4		497		4.74		3.9		41	135	2.2	78	42	73			6					13.4
0	0	38.05	0	0	0	0	0	0	0	0	0	0	0	0	0	0	49	59	91	49	71.1	69.5	124.305	11.1492	71.9257	0.15284	70	126	116	166	104	130.45	127	289.524	17.0154	131.5	0.127133	70	0	0	0	0	0	0	0	0	0	0	0	0	0	0	0	0	0	0	0	0	0	0	0	0	0	0	0	0	0	0	0	0	0	0	0	0	0	0	0	0	0	0	0	0	0	0	0	0	0	0	0	0	0	0	0
0	1	36.94	0	0	0	0	0	0	0	0	0	0	0	0	0	0	66	84	109	66	86.3333	85.5	188.267	13.721	87.2372	0.145083	50	131	142	163	131	151.833	157.5	158.167	12.5764	152.267	0.0756136	50	0	0	0	0	0	0	0	0	0	0	0	0	0	0	0	0	0	0	0	0	0	0	0	0	0	0	0	0	0	0	0	0	0	0	0	0	0	0	0	0	0	0	0	0	0	0	0	0	0	0	0	0	0	0	0
0	0	40.21	0	0	0	0	0	0	0	0	0	0	0	0	0	0	79	77	99	54	76.2958	78	84.1827	9.1751	76.8378	0.119407	59.1549	129	126	181	90	129.465	129	270.567	16.4489	130.491	0.126155	71.831	0	0	0	0	0	0	0	0	1	0	0	0	0	0	0	0	0	0	0	0	0	0	0	0	0	0	0	0	0	0	1	0	0	1	1	0	0	0	0	0	0	0	0	1	0	0	0	0	0	0	0	0	0	0	0
0	0	40.18	0	0	0	0	0	0	0	0	0	0	0	0	0	0	65	65	65	65	65	65			65	0		108	108	108	108	108	108			108	0		0	0	0	0	0	0	0	0	0	0	0	0	0	0	0	0	0	0	0	0	0	0	0	0	0	0	0	0	0	0	0	0	0	0	0	0	0	0	0	0	0	0	0	0	0	0	0	0	0	0	0	0	0	0	0
0	0	44.79	0	0	0	0	0	0	0	0	0	0	0	0	0	0	61	61	61	61	61	61			61	0		121	121	121	121	121	121			121	0		0	0	0	0	0	0	0	0	0	0	0	0	0	0	0	0	0	0	0	0	0	0	0	0	0	0	0	0	0	0	0	0	0	0	0	0	0	0	0	0	0	0	0	0	0	0	0	0	0	0	0	0	0	0	0	89.6								5	30.2		271		3.94		4.1			138.79												11.9
1	0	43.77	0	0	1	0	0	0	0	0	0	2004-05-20	0	0	0	0	68	85	87	58	76.3636	78	72.2545	8.5003	76.7925	0.106133	36.3636	123	132	150	115	127.454	123	133.873	11.5703	127.931	0.0865554	63.6364	0	0	0	0	0	0	0	0	0	0	0	0	0	0	0	0	0	0	0	0	0	0	0	0	0	0	0	0	0	0	0	0	0	0	0	0	0	0	0	0	0	0	0	0	0	0	0	0	0	0	0	0	0	0	0
0	0	39.11	0	0	1	0	0	0	0	0	0	2010-09-17	0	0	0	0	62	49	97	49	69.4348	69	111.802	10.5737	70.2006	0.148935	65.2174	109	117	181	104	138.304	141	254.676	15.9586	139.182	0.112851	69.5652	0	0	0	0	0	0	0	0	0	0	0	0	0	0	0	0	0	0	0	0	0	0	0	0	0	0	0	0	0	0	0	0	0	1	1	0	0	0	0	1	0	0	0	0	0	0	0	0	0	0	0	0	0	0	0	90	0	0	1.5			0.8	18.4	20.8	31.1		177		4.39		4.4		38	132	5.1	67	98	67			9					13.6
0	0	36.48	0	0	0	0	0	0	0	0	0	0	0	0	0	0	64	66	66	64	65	65	1	1	65.0051	0.0125615	0	111	116	116	110	112.333	111	10.3333	3.2146	112.364	0.023365	33.3333	0	0	0	0	0	0	0	0	0	0	0	0	0	0	0	0	0	0	0	0	0	0	0	0	0	0	0	0	0	0	0	0	0	0	0	0	0	0	0	0	0	0	0	0	0	0	0	0	0	0	0	0	0	0	0
0	1	35.42	0	0	0	0	0	0	0	0	0	0	0	0	0	0	73	71	77	68	72.2222	73	7.9444	2.8186	72.2711	0.0367946	33.3333	126	124	142	118	127.556	126	58.7778	7.6667	127.76	0.0566671	66.6667	0	0	0	0	0	0	0	0	0	0	0	0	0	0	0	0	0	0	0	0	0	0	0	0	0	0	0	0	0	0	0	0	0	0	0	0	0	0	0	0	0	0	0	0	0	0	0	0	0	0	0	0	0	0	0	91.7								5.84	31.3		174		4.92		4.3		37.8	143	6.1	79.7	98	71		48	12					15.4
0	1	35.62	0	0	0	0	0	0	0	0	0	0	0	0	0	0	76	102	110	72	88.1552	88	76.0983	8.7234	88.5783	0.0980987	67.2414	131	156	189	115	138.931	139	194.03	13.9295	139.616	0.0993937	70.6897	0	0	0	0	0	0	0	0	0	0	0	0	0	0	0	0	0	0	0	0	0	0	0	0	0	0	0	0	0	0	0	0	0	1	1	0	0	0	0	0	0	0	0	1	0	0	0	0	0	0	0	0	0	0	0																4.5		54	141	6.3	89	81	64		49	9
0	0	41.97	0	0	0	0	0	0	0	0	0	0	0	0	0	0	78	74	94	61	75.7532	76	44.8199	6.6948	76.0447	0.0878002	59.7403	95	122	157	95	128.688	128	164.481	12.825	129.317	0.0990101	76.6234	0	0	0	0	0	0	0	0	0	0	0	0	0	0	0	0	0	0	0	0	0	0	0	0	0	0	0	0	0	0	0	0	0	0	0	0	1	0	0	0	0	0	0	0	0	0	0	0	0	0	0	0	0	0	0	88.5								12.2	29.6		355		3.62	0.32
0	0	35.16	0	0	0	0	0	0	0	0	0	0	0	0	0	0	74	83	88	56	70.8679	71	52.7322	7.2617	71.232	0.101497	47.1698	114	137	144	96	120.774	118	110.486	10.5112	121.222	0.0862077	66.0377	0	0	0	0	0	0	0	0	0	0	0	0	0	0	0	0	0	0	0	0	0	0	0	0	0	0	0	0	0	0	0	0	0	0	1	0	0	0	0	0	0	0	0	0	0	0	0	0	0	0	0	0	0	0	0	84								3.4	28.9		299		3.98		3.9		45.6	138.3	3.4	82.5	72	58		14	6					11.2
0	0	60.4	0	0	0	0	0	0	0	0	0	0	0	0	0	0	88	70	100	65	79.4878	79	45.2406	6.7261	79.7684	0.0841006	52.439	133	130	165	108	134.268	134	133.483	11.5535	134.758	0.0855214	76.8293	0	0	0	0	0	0	0	0	0	0	0	0	0	0	0	0	0	0	0	0	0	0	0	0	0	0	0	0	0	0	2	0	0	0	0	0	0	0	0	0	0	0	0	0	0	0	0	0	0	0	0	0	0	0	0																4		43	140	6	69	78	127		16	10.7	1.19	4.3491	1.4	6.29		4.8	5.2
0	0	40.92	0	0	0	0	0	0	0	0	0	0	0	0	0	0	75	81	85	62	74.375	76	74.8393	8.651	74.8139	0.108803	62.5	116	134	139	112	125.375	124.5	107.982	10.3914	125.751	0.0775299	37.5	0	0	0	0	0	0	0	0	0	0	0	0	0	0	0	0	0	0	0	0	0	0	0	0	0	0	0	0	0	0	0	0	0	0	1	0	0	0	0	0	0	0	0	0	0	0	0	0	0	0	0	0	0	0	0
0	1	73.68	0	0	0	0	0	0	0	0	0	0	0	0	0	0	60	81	90	48	75.0172	75.5	62.5085	7.9062	75.4256	0.10448	63.7931	139	160	167	106	140.224	140	150.703	12.2761	140.751	0.0867885	77.5862	0	0	0	0	0	0	0	0	0	0	0	0	0	0	0	0	0	0	0	0	0	0	0	0	0	0	0	0	0	0	3	0	0	0	0	0	0	0	1	0	0	0	0	0	0	0	0	0	0	0	0	0	0	0	0
0	0	42.25	0	0	0	0	0	0	0	0	0	0	0	0	0	0	90	70	92	50	73.9873	74	45.9614	6.7795	74.2934	0.0910485	55.6962	147	127	151	101	130.658	132	134.228	11.5857	131.164	0.0881086	60.7595	0	0	0	0	0	0	0	0	0	0	0	0	0	0	0	0	0	0	0	0	0	0	0	0	0	0	0	0	0	0	0	0	0	1	0	0	0	0	0	0	0	0	0	0	0	0	0	0	0	0	0	0	0	0	0																4.3			140	5.1		68
0	0	32.88	0	0	0	0	0	0	0	0	0	0	0	0	0	0	52	56	70	49	57	54	80.8	8.9889	57.5876	0.143959	50	117	93	119	90	101.5	95	167.5	12.9422	102.185	0.116399	50	0	0	0	0	0	0	0	0	0	0	0	0	0	0	0	0	0	0	0	0	0	0	0	0	0	0	0	0	0	0	0	0	0	0	0	0	0	0	0	0	0	0	0	0	0	0	0	0	0	0	0	0	0	0	0
0	0	28.64	0	0	0	0	0	0	0	0	0	0	0	0	0	0	72	55	72	55	61	58.5	56.6667	7.5277	61.3474	0.106872	25	132	105	132	97	109	103.5	246	15.6844	109.843	0.124615	50	0	0	0	0	0	0	0	0	0	0	0	0	0	0	0	0	0	0	0	0	0	0	0	0	0	0	0	0	0	0	0	0	0	0	0	0	0	0	0	0	0	0	0	0	0	0	0	0	0	0	0	0	0	0	0	84.9								5.77	29.9		204		4.43																	13.3
0	0	40.09	0	0	0	0	0	0	0	0	0	0	0	0	0	0	85	70	85	70	76.25	75	56.25	7.5	76.5261	0.0851828	50	130	110	130	110	117.5	115	91.6667	9.5743	117.792	0.0705665	50	0	0	0	0	0	0	0	0	0	0	0	0	0	0	0	0	0	0	0	0	0	0	0	0	0	0	0	0	0	0	0	0	0	0	0	0	0	0	0	0	0	0	0	0	0	0	0	0	0	0	0	0	0	0	0	84.7								6.3	29.2		216		4.05	0.343
0	0	38.02	0	0	0	0	0	0	0	0	0	0	0	0	0	0	55	57	71	55	64.0556	64.5	28.7614	5.363	64.2672	0.0813648	66.6667	126	113	129	107	118.333	118.5	38.5882	6.2119	118.487	0.0510163	66.6667	0	0	0	0	0	0	0	0	0	0	0	0	0	0	0	0	0	0	0	0	0	0	0	0	0	0	0	0	0	0	0	0	0	0	0	0	0	0	0	0	0	0	0	0	0	0	0	0	0	0	0	0	0	0	0	89.2		0.1	2.3	0.1		0.4	6.5	11.8	30.2		317		5.02		3.8		42.1	135.8	2.3	69.6	69	57		30	9					15.1		5.5
0	1	29.58	0	0	0	0	0	0	0	0	0	0	0	0	0	0	84	84	84	84	84	84			84	0		133	133	133	133	133	133			133	0		0	0	0	0	0	0	0	0	0	0	0	0	0	0	0	0	0	0	0	0	0	0	0	0	0	0	0	0	0	0	0	0	0	0	0	0	0	0	0	0	0	0	0	0	0	0	0	0	0	0	0	0	0	0	0
0	1	48.86	0	0	0	0	0	0	0	0	0	0	0	0	0	0	70	69	95	65	81.5	81	49.1829	7.0131	81.794	0.0850192	64.2857	103	121	155	103	135.024	136	155.243	12.4597	135.584	0.0911724	76.1905	0	0	0	0	0	0	0	0	0	0	0	0	0	0	0	0	0	0	0	0	0	0	0	0	0	0	0	0	0	0	0	1	0	0	0	0	0	0	0	0	1	0	0	1	0	0	0	0	0	0	0	0	0	0	0																4.6			139	6.6		76					1.84	3.3136	1.18	5.33		6.8	6.3
0	0	49.56	0	0	0	0	1	0	0	0	0	0	0	2018-08-15	0	0	70	57	70	57	60.75	58	38.25	6.1847	60.9857	0.0881658	25	120	104	120	104	110	108	58.6667	7.6594	110.2	0.0603023	50	0	0	0	0	0	0	0	0	0	0	0	0	0	0	0	0	0	0	0	0	0	0	0	0	0	0	0	0	0	0	0	0	0	0	0	0	0	0	0	0	0	0	0	0	0	0	0	0	0	0	0	0	0	0	0																																4.9
0	0	49.78	0	0	1	0	0	0	0	0	0	2011-04-15	0	0	0	0	70	72	101	64	74.8182	73	46.8499	6.8447	75.1235	0.0904389	47.7273	130	126	168	108	127.227	126	133.761	11.5655	127.74	0.0898654	77.2727	0	0	0	0	0	0	0	0	0	0	0	0	0	0	0	0	0	0	0	0	0	0	0	0	0	0	0	0	0	0	0	0	0	0	0	0	0	0	0	0	0	0	0	0	0	0	0	0	0	0	0	0	0	0	0																5		44	139	5.7	76	74	35		15	7						5.4
1	1	50.51	0	0	0	0	0	0	0	0	0	0	0	0	0	0	49	50	89	48	55.4444	54	55.7949	7.4696	55.9269	0.132204	37.037	90	102	136	90	111.926	111	96.5328	9.8251	112.34	0.0861413	70.3704	0	0	0	0	0	0	0	0	0	0	0	0	0	0	0	0	0	0	0	0	0	0	0	0	0	0	0	0	0	0	1	1	0	1	1	0	0	1	0	0	0	0	0	0	0	0	0	0	0	0	0	0	0	0	0
0	0	48.58	0	0	0	0	0	0	0	0	0	0	0	0	0	0	55	69	99	48	66.4268	63.5	106.075	10.2993	67.2109	0.154098	64.6341	139	140	181	101	136.78	137	165.235	12.8544	137.376	0.0934034	70.7317	0	1	0	0	0	0	0	0	0	0	0	0	0	0	0	0	0	0	0	0	0	0	0	0	0	0	0	0	0	0	0	0	0	0	0	0	1	0	0	0	0	0	0	0	0	0	0	0	0	0	0	0	0	0	0
0	0	49.93	0	0	0	0	0	0	0	0	0	0	0	0	0	0	70	58	81	56	65.5714	66	42.1799	6.4946	65.8808	0.0972615	42.8571	110	107	132	91	107.143	106.5	105.386	10.2658	107.616	0.0940874	82.1429	0	0	0	0	0	0	0	0	0	0	0	0	0	0	0	0	0	0	0	0	0	0	0	0	0	0	0	0	0	0	0	0	0	0	0	0	0	0	0	0	0	0	0	0	0	0	0	0	0	0	0	0	0	0	0
0	0	49.6	0	0	0	0	0	0	0	0	0	0	0	0	0	0	61	56	98	56	69.875	63	264.982	16.2783	71.5149	0.217917	87.5	127	131	164	107	136.125	135	322.125	17.9478	137.156	0.123333	62.5	0	0	0	0	0	0	0	0	0	0	0	0	0	0	0	0	0	0	0	0	0	0	0	0	0	0	0	0	0	0	0	0	0	0	0	0	0	0	0	0	0	0	0	0	0	0	0	0	0	0	0	0	0	0	0	91.4								5	31		232		4.48	0.41
1	0	84.21	0	0	0	0	0	0	0	0	0	0	0	0	0	0	63	72	100	62	76.0588	77	108.184	10.4011	76.7253	0.132668	82.3529	158	150	195	118	161.529	163	341.265	18.4734	162.521	0.110951	64.7059	0	0	0	0	0	0	0	0	0	0	0	0	0	0	0	0	0	0	0	0	0	0	0	0	0	0	0	0	0	0	4	0	0	0	1	0	0	0	0	0	0	0	0	0	0	0	0	0	0	0	0	0	0	0	0
0	0	49.27	0	0	0	0	0	0	0	0	0	0	0	0	0	0	78	76	94	54	77.4324	77.5	64.6324	8.0394	77.8431	0.103121	67.5676	152	133	172	118	139.797	139	153.452	12.3876	140.338	0.0880101	82.4324	0	0	0	0	0	0	0	0	0	0	0	0	0	0	0	0	0	0	0	0	0	0	0	0	0	0	0	0	0	0	0	1	0	1	0	0	0	0	0	0	0	0	0	0	0	0	0	0	0	0	0	0	0	0	0
0	0	49.01	0	0	0	0	0	0	0	0	0	0	0	0	0	0	73	80	80	73	76.5	76.5	24.5	4.9497	76.58	0.0457516	50	128	130	130	128	129	129	2	1.4142	129.004	0.00775194	0	0	0	0	0	0	1	0	0	0	0	0	0	0	0	0	0	0	0	0	0	0	0	0	0	0	0	0	0	0	0	0	0	0	1	1	0	0	0	0	0	0	0	0	0	0	0	0	0	0	0	0	0	0	0	0																4.2			140	4		74
0	1	49.09	0	0	0	0	0	0	0	0	0	0	0	0	0	0	109	90	109	75	89.3448	89	47.1626	6.8675	89.5993	0.0755282	41.3793	188	157	188	127	147.793	144	242.527	15.5733	148.583	0.103539	68.9655	1	0	0	0	0	1	0	0	1	0	0	0	0	0	0	0	0	0	0	0	0	0	0	1	0	0	0	0	0	0	0	1	0	1	1	0	1	0	0	0	1	0	0	1	0	0	0	0	0	0	0	0	0	0	0
0	0	48.76	0	0	0	0	0	0	0	0	0	0	0	0	0	0	67	58	90	53	72.8167	73.5	76.3895	8.7401	73.3306	0.119025	63.3333	131	124	189	103	130.6	128	163.295	12.7787	131.213	0.0970272	66.6667	0	0	0	0	0	0	0	0	0	0	0	0	0	0	0	0	0	0	0	0	0	0	0	0	0	0	0	0	0	0	0	1	0	0	0	1	0	0	0	0	0	0	0	0	0	0	0	0	0	0	0	0	0	0	0
0	0	48.63	0	0	0	0	0	0	0	0	0	0	0	0	0	0	90	86	111	55	88.6383	90	101.453	10.0724	89.1967	0.112419	76.5957	146	142	183	104	135.894	136	339.271	18.4193	137.11	0.134092	82.9787	0	0	0	0	0	0	0	0	0	1	0	0	0	0	0	0	0	0	0	0	0	0	0	0	0	0	0	0	0	0	1	0	0	1	1	0	0	0	0	0	0	0	0	0	0	0	0	0	0	0	0	0	0	0	0
0	0	47.23	0	0	0	0	0	0	0	0	0	0	0	0	0	0	66	67	77	52	66.2692	66.5	49.5646	7.0402	66.6278	0.104174	53.8462	121	125	149	106	128.077	125	118.794	10.8993	128.522	0.0834467	69.2308	0	0	0	0	0	0	0	0	0	0	0	0	0	0	0	0	0	0	0	0	0	0	0	0	0	0	0	0	0	0	0	0	0	0	1	0	0	0	0	0	0	0	0	0	0	0	0	0	0	0	0	0	0	0	0
0	0	48.49	0	0	0	0	0	0	0	0	0	0	0	0	0	0	65	47	82	47	60.6316	58	62.9123	7.9317	61.1211	0.127329	52.6316	104	102	144	102	119.895	116	176.433	13.2828	120.59	0.107832	89.4737	0	0	0	0	0	0	0	0	0	0	0	0	0	0	0	0	0	0	0	0	0	0	0	0	0	0	0	0	0	0	0	0	0	0	0	0	0	0	0	0	0	0	0	0	0	0	0	0	0	0	0	0	0	0	0	93.4								7.6	32.1		232		4.03	0.377
0	0	48.63	0	0	0	0	0	0	0	0	0	0	0	0	0	0	64	66	93	53	76.051	77	61.9252	7.8693	76.4529	0.102944	60.2041	120	140	149	104	126.265	125.5	122.733	11.0785	126.745	0.087291	70.4082	0	0	0	0	0	0	0	0	0	0	0	0	0	0	0	0	0	0	0	0	0	0	0	0	0	0	0	0	0	0	0	0	0	0	0	0	0	0	0	0	0	0	0	0	0	0	0	0	0	0	0	0	0	0	0
1	1	68.42	0	1	0	0	0	0	0	0	2006-02-03	0	0	0	0	0	70	70	70	70	70	70			70	0		133	133	133	133	133	133			133	0		0	0	0	0	0	0	0	0	0	0	0	0	0	0	0	0	0	0	0	0	0	0	0	0	0	0	0	0	0	0	2	0	0	0	0	0	0	0	0	1	0	0	0	0	0	0	0	0	0	0	0	0	0	0	0	103.8	0.03	0.16	0.47			0.35	5.81	7.7	36.1		236		2.34		5.7	0.55	32	138	10.2	80	153	107			12					8.5	9.1	15.2
1	0	48.99	0	0	0	0	0	0	0	0	0	0	0	0	0	0	84	100	106	70	88.5333	93	126.124	11.2305	89.1957	0.122549	60	139	151	163	109	142.467	144	191.981	13.8557	143.094	0.0939581	80	0	0	0	0	0	0	0	0	0	0	0	0	0	0	0	0	0	0	0	0	0	0	0	0	0	0	0	0	0	0	0	0	0	0	0	0	0	0	0	0	0	0	0	0	0	0	0	0	0	0	0	0	0	0	0
0	1	50.07	0	0	0	0	0	0	0	0	0	0	0	0	0	0	84	83	108	66	82.0312	83	71.3861	8.449	82.4517	0.101376	75	157	131	202	113	149.375	148	286.758	16.9339	150.302	0.11158	78.125	1	0	0	0	0	1	0	0	0	0	0	0	0	0	0	0	0	0	0	0	0	0	0	0	0	0	0	0	0	0	1	0	0	1	1	0	0	0	0	0	0	0	0	1	0	0	0	0	0	0	0	0	0	0	0
0	1	48.52	0	0	0	0	0	0	0	0	0	0	0	0	0	0	76	96	96	76	86	86	200	14.1421	86.5794	0.116279	50	110	142	142	110	126	126	512	22.6274	127.012	0.126984	50	0	0	0	0	0	0	0	0	0	0	0	0	0	0	0	0	0	0	0	0	0	0	0	0	0	0	0	0	0	0	0	0	0	0	0	0	0	0	0	0	0	0	0	0	0	0	0	0	0	0	0	0	0	0	0
0	0	47.83	0	0	0	0	0	0	0	0	0	0	0	0	0	0	90	71	106	63	82.9368	85	71.9747	8.4838	83.3651	0.101752	58.9474	124	124	166	105	140.158	140	141.837	11.9095	140.658	0.0845237	77.8947	0	0	0	0	0	0	0	0	0	0	0	0	0	0	0	0	0	0	0	0	0	0	0	0	0	0	0	0	0	0	0	0	0	0	1	0	1	0	0	0	0	0	0	0	0	0	0	0	0	0	0	0	0	0	0	87.8								4.7	29.7		385		4		3.2			141	4.3		66									11.9
0	1	47.88	0	0	0	0	0	0	0	0	0	0	0	0	0	0	107	107	107	107	107	107			107	0		153	153	153	153	153	153			153	0		0	0	0	0	0	0	0	0	0	0	0	0	0	0	0	0	0	0	0	0	0	0	0	0	0	0	0	0	0	0	0	1	0	0	0	0	0	0	0	1	0	0	0	0	0	0	0	0	0	0	0	0	0	0	0	96.1	0	0.3	3.2			0.6	3.3	7.43	33.8		209		4.79		5.1		44	135	6.9	78	88	93		68	11					16.2		10.68
1	1	48.06	0	0	0	0	0	0	0	0	0	0	0	0	0	0	67	85	90	51	73.775	74.5	71.1019	8.4322	74.2433	0.112858	62.5	116	121	153	98	122.325	120.5	160.071	12.6519	122.961	0.102128	82.5	0	0	0	0	0	0	0	0	0	0	0	0	0	0	0	0	0	0	0	0	0	0	0	0	0	0	0	0	0	0	0	0	0	1	0	0	0	0	0	0	0	0	0	0	0	0	0	0	0	0	0	0	0	0	0
0	0	48.16	0	0	0	0	0	0	0	0	0	0	0	0	0	0	83	82	112	61	90.9531	90.5	89.7597	9.4742	91.4376	0.103348	71.875	139	142	186	105	141.844	142	188.197	13.7185	142.495	0.0959571	71.875	0	1	0	0	0	0	0	0	0	0	0	0	0	0	0	0	0	0	0	0	0	0	0	0	0	0	0	0	0	0	0	0	0	0	0	0	0	0	0	0	0	0	0	0	0	0	0	0	0	0	0	0	0	0	0
0	0	47.25	1	0	0	0	0	0	0	2014-06-30	0	0	0	0	0	0	74	78	98	60	74.973	74.5	55.9993	7.4833	75.3405	0.0991361	63.5135	113	138	171	96	125.446	124	190.607	13.806	126.193	0.10931	72.973	0	0	0	0	0	0	0	0	0	0	0	0	0	0	0	0	0	0	0	0	0	0	0	0	0	0	0	0	0	0	0	0	0	0	1	0	1	0	0	0	0	0	0	0	0	0	0	0	0	0	0	0	0	0	0
0	0	48.31	0	0	0	0	0	0	0	0	0	0	0	0	0	0	61	65	91	57	71.7241	72	52.2069	7.2254	72.0747	0.0989871	41.3793	126	102	153	100	120.069	119	158.781	12.6008	120.706	0.103121	58.6207	0	0	0	0	0	0	0	0	0	0	0	0	0	0	0	0	0	0	0	0	0	0	0	0	0	0	0	0	0	0	0	0	0	0	0	0	0	0	0	0	0	0	0	0	0	0	0	0	0	0	0	0	0	0	0
0	0	47.94	0	0	0	0	1	0	0	0	0	0	0	2002-08-02	0	0	78	76	94	61	76.0105	75	60.3935	7.7713	76.4026	0.101701	71.5789	127	155	170	113	137.737	138	124.409	11.1539	138.183	0.0805522	75.7895	0	0	0	0	0	0	0	0	0	0	0	0	0	0	0	0	0	0	0	0	0	0	0	0	0	0	0	0	0	0	0	0	0	1	1	0	0	0	0	0	0	0	0	0	0	0	0	0	0	0	0	0	0	0	0
0	0	47.36	0	0	0	0	0	0	0	0	0	0	0	0	0	0	84	62	104	53	76.32	74	127.109	11.2742	77.14	0.146983	66	130	132	190	100	130.82	129	297.341	17.2436	131.94	0.131151	71	0	0	0	0	0	0	0	0	0	0	0	0	0	0	0	0	0	0	0	0	0	0	0	0	0	0	0	0	0	0	0	0	0	0	1	0	0	0	0	0	1	0	0	1	0	0	0	0	0	0	0	0	0	0	0																4.7	0.43	50	141	3.1	85	83	78		28	11.3						4.6	4.6
0	1	48.29	0	0	0	0	0	0	0	0	0	0	0	0	0	0	90	74	92	74	85.1667	87.5	48.9667	6.9976	85.4059	0.075005	66.6667	162	123	162	123	135.833	130	193.767	13.92	136.426	0.0935497	50	0	0	0	0	0	0	0	0	0	0	0	0	0	0	0	0	0	0	0	0	0	0	0	0	0	0	0	0	0	0	0	0	0	0	0	0	0	0	0	0	0	0	0	0	0	0	0	0	0	0	0	0	0	0	0																3.8		42	141	4.5	76	89	66		17	22.7	0.74			4.9
0	0	48.94	0	0	0	0	0	0	0	0	0	0	0	0	0	0	70	76	80	70	78.3846	80	9.2564	3.0424	78.4391	0.0372915	15.3846	110	116	140	110	122.385	120	63.9231	7.9952	122.625	0.0627655	38.4615	0	0	0	0	0	0	0	0	0	0	0	0	0	0	0	0	0	0	0	0	0	0	0	0	0	0	0	0	0	0	1	0	0	0	0	0	0	1	0	0	0	0	0	0	0	0	0	0	0	0	0	0	0	0	0	83.7	0.1	0.1	1.8			0.3	2.5	4.7	27.5		304		3.99		4.5		38	139	3.5	69	65	43		18	11.3					11	4.4
0	0	47.79	0	0	0	0	0	0	0	0	0	0	0	0	0	0	68	72	107	68	81.8429	82	50.1344	7.0806	82.1442	0.0858939	55.7143	121	119	183	110	137.686	137	151.146	12.2942	138.226	0.0886513	72.8571	0	0	0	0	0	0	0	0	0	0	0	0	0	0	0	0	0	0	0	0	0	0	0	0	0	0	0	0	0	0	0	0	0	0	0	0	0	0	0	0	0	0	0	0	0	0	0	0	0	0	0	0	0	0	0
0	0	47.95	0	0	0	0	0	0	0	0	0	0	0	0	0	0	58	78	78	54	67.5	67	39.6	6.2929	67.7744	0.0902671	43.75	114	135	135	99	112.125	110	106.517	10.3207	112.569	0.0891234	56.25	0	0	0	0	0	0	0	0	0	0	0	0	0	0	0	0	0	0	0	0	0	0	0	0	0	0	0	0	0	0	0	0	0	0	0	0	0	0	0	0	0	0	0	0	0	0	0	0	0	0	0	0	0	0	0
0	1	47.59	0	0	0	0	0	0	0	0	0	0	0	0	0	0	78	122	122	56	80.254	79	157.676	12.5569	81.215	0.155218	74.6032	120	202	202	89	123.46	121	406.51	20.1621	125.07	0.162007	85.7143	0	0	0	0	0	0	0	0	0	0	0	0	0	0	0	0	0	0	0	0	0	0	0	0	0	0	0	0	0	0	0	0	0	1	1	0	0	0	1	0	0	0	0	0	0	0	0	0	0	0	0	0	0	0	0
1	1	47.44	0	1	0	0	0	1	0	0	2013-12-02	0	0	0	2013-12-02	0	83	87	89	71	82.5	85	65	8.0623	82.7949	0.0846318	75	156	145	166	134	150.25	150.5	190.917	13.8173	150.726	0.0796413	75	0	0	0	0	0	0	0	0	0	0	0	0	0	0	0	0	0	0	0	0	0	0	0	0	0	0	0	0	0	0	0	0	0	1	1	0	0	0	1	1	0	0	0	0	0	0	0	0	0	0	0	0	0	0	0	82.6	0	0.3	1.4			0.4	4.1	6.2	28.5		173		5.33		4.2	0.53	47	140	8.9	78	103	185		33	12.2	0.96	5.7636	1.31	7.51	15.2	5.2	6.4
0	0	47.75	0	0	0	0	0	0	0	0	0	0	0	0	0	0	81	66	98	66	79.52	79	70.622	8.4037	79.954	0.104618	60	131	139	172	125	146.48	144	146.54	12.1054	146.969	0.0818113	76	0	0	0	0	0	0	0	0	0	0	0	0	0	0	0	0	0	0	0	0	0	0	0	0	0	0	0	0	0	0	0	0	0	0	1	0	0	1	0	0	0	0	0	0	0	0	0	0	0	0	0	0	0	0	0																4.1			140	5		74
0	0	59.4	0	0	0	0	0	0	0	0	0	0	0	0	0	0	74	73	100	60	75.2041	74	68.6241	8.284	75.6497	0.109023	57.1429	154	128	160	110	134.265	132	144.324	12.0135	134.791	0.088558	67.3469	0	0	0	0	0	0	0	0	0	0	0	0	0	0	0	0	0	0	0	0	0	0	0	0	0	0	0	0	0	0	1	0	0	0	0	0	0	0	0	0	0	0	0	0	0	0	0	0	0	0	0	0	0	0	0
0	0	47.33	0	0	0	0	0	0	0	0	0	0	0	0	0	0	85	53	97	51	72.377	73	107.672	10.3765	73.105	0.142188	72.1311	151	125	185	100	135.557	128	337.418	18.3689	136.776	0.134391	68.8525	0	0	0	0	0	0	0	0	0	0	0	0	0	0	0	0	0	0	0	0	0	0	0	0	0	0	0	0	0	0	0	0	0	1	1	0	1	0	0	0	1	0	0	1	0	0	0	0	0	0	0	0	0	0	0
0	0	47.63	0	0	0	0	0	0	0	0	0	0	0	0	0	0	71	75	84	65	74.7	76	27.0632	5.2022	74.8719	0.0678782	50	108	141	179	108	134.9	136	237.674	15.4167	135.734	0.111389	70	0	0	0	0	0	0	0	0	0	0	0	0	0	0	0	0	0	0	0	0	0	0	0	0	0	0	0	0	0	0	0	0	0	0	0	0	0	0	0	0	0	0	0	0	0	0	0	0	0	0	0	0	0	0	0
0	1	52.9	0	0	0	0	0	0	0	0	0	0	0	0	0	0	70	70	92	52	68.2	68	86.9763	9.3261	68.8242	0.135602	56.6667	123	132	153	93	119.083	118.5	174.349	13.2041	119.801	0.109953	85	0	0	0	0	0	0	0	0	0	0	0	0	0	0	0	0	0	0	0	0	0	0	0	0	0	0	0	0	0	0	1	1	0	0	1	0	0	0	1	0	1	0	0	1	0	0	0	0	0	0	0	0	0	0	0	91.9		0	0.3	0		0	7	7.3	30.9		433		4.57		4.2		42	138.3	3.9	74.8	99	98		23	6					14.1	8	8.9
0	0	56.05	0	0	0	0	0	0	0	0	0	0	0	0	0	0	85	76	97	45	74.8312	77	113.405	10.6492	75.5754	0.141382	68.8312	137	151	165	108	138.416	138	129.009	11.3582	138.875	0.0815243	64.9351	0	0	0	0	0	0	0	0	0	0	0	0	0	0	0	0	0	0	0	0	0	0	0	0	0	0	0	0	0	0	1	0	0	0	0	0	0	0	0	0	0	0	0	0	0	0	0	0	0	0	0	0	0	0	0
0	1	46.77	0	0	0	0	0	0	0	0	0	0	0	0	0	0	87	58	97	58	81.8261	83	71.0357	8.4283	82.2496	0.101877	60.8696	129	130	153	112	131.587	134	75.6256	8.6963	131.868	0.0653656	69.5652	0	0	0	0	0	0	0	0	0	0	0	0	0	0	0	0	0	0	0	0	0	0	0	0	0	0	0	0	0	0	0	0	0	0	1	0	0	0	0	0	0	0	0	0	0	0	0	0	0	0	0	0	0	0	0
1	1	47.07	0	1	0	0	0	0	0	0	2015-10-18	0	0	0	0	0	89	74	90	61	77.9623	78	39.6524	6.297	78.2114	0.0800044	56.6038	146	130	155	116	135.83	136	98.7591	9.9378	136.186	0.0724696	75.4717	0	0	0	0	0	0	0	0	0	0	0	0	0	0	0	0	0	0	0	0	0	0	0	0	0	0	0	0	0	0	0	0	0	1	0	0	0	0	0	1	1	0	0	1	0	0	0	0	0	0	0	0	0	0	0
0	0	47.18	0	0	0	0	0	0	0	0	0	0	0	0	0	0	84	76	103	58	74.8627	74	60.674	7.7894	75.2629	0.103537	61.7647	139	142	195	92	126.137	123	299.446	17.3045	127.307	0.136514	74.5098	0	0	0	0	0	0	0	0	0	0	0	0	0	0	0	0	0	0	0	0	0	0	0	0	0	0	0	0	0	0	0	0	0	0	0	0	0	0	0	0	0	0	0	0	0	0	0	0	0	0	0	0	0	0	0
0	0	47.33	0	0	0	0	0	0	0	0	0	0	0	0	0	0	68	64	81	43	60.6232	61	55.6206	7.4579	61.0736	0.122126	66.6667	131	114	154	106	126.536	126	113.135	10.6365	126.976	0.0834474	72.4638	0	0	0	0	0	0	0	0	0	0	0	0	0	0	0	0	0	0	0	0	0	0	0	0	0	0	0	0	0	0	0	0	0	0	0	0	0	0	0	1	0	0	0	0	0	0	0	1	0	0	0	0	0	0	0
0	0	47.59	0	0	0	0	0	0	0	0	0	0	0	0	0	0	76	80	80	61	73	75.5	68.6667	8.2865	73.3519	0.0983062	50	139	147	147	112	130.25	131	247.583	15.7348	130.961	0.10462	75	0	0	0	0	0	0	0	0	0	0	0	0	0	0	0	0	0	0	0	0	0	0	0	0	0	0	0	0	0	0	0	0	0	0	0	0	0	0	0	0	0	0	0	0	0	0	0	0	0	0	0	0	0	0	0
0	0	47.04	0	0	0	0	0	0	0	0	0	0	0	0	0	0	67	75	115	50	78.8667	77	230.552	15.184	80.2193	0.185999	66.6667	135	130	177	126	145.8	145	195.171	13.9704	146.423	0.0925697	53.3333	0	0	0	0	0	0	0	0	0	0	0	0	0	0	0	0	0	0	0	0	0	0	0	0	0	0	0	0	0	0	0	0	0	0	0	0	0	0	0	0	0	0	0	0	0	0	0	0	0	0	0	0	0	0	0
0	0	46.88	0	0	0	0	0	0	0	0	0	0	0	0	0	0	75	67	90	56	70.12	71	81.61	9.0338	70.6764	0.126231	68	140	117	169	106	131.84	130	283.973	16.8515	132.87	0.125235	88	0	0	0	0	0	0	0	0	0	0	0	0	0	0	0	0	0	0	0	0	0	0	0	0	0	0	0	0	0	0	0	1	0	1	0	0	0	0	0	1	1	0	0	0	0	0	0	0	0	0	0	0	0	0	0																4.1		42	137	6.6	79	70	61		23	5	9.55	2.8555	1.25	7.11		5.1	5.5
1	0	47.35	0	1	0	0	0	1	0	0	2019-06-04	0	0	0	2019-06-04	0	62	76	77	62	69.8333	70.5	40.5667	6.3692	70.075	0.083259	66.6667	112	136	142	112	127	127	124	11.1355	127.406	0.0800417	66.6667	0	0	0	0	0	0	0	0	0	0	0	0	0	0	0	0	0	0	0	0	0	0	0	0	0	0	0	0	0	0	0	0	0	0	0	0	0	0	0	0	0	0	0	0	0	0	0	0	0	0	0	0	0	0	0
0	0	47.16	0	0	0	0	0	0	0	0	0	0	0	0	0	0	89	76	97	65	81.0429	82	52.1286	7.22	81.3593	0.0884502	55.7143	145	133	178	108	136.729	137	149.592	12.2308	137.267	0.0888117	75.7143	0	0	0	0	0	0	0	0	0	0	0	0	0	0	0	0	0	0	0	0	0	0	0	0	0	0	0	0	0	0	0	0	0	0	0	0	0	0	0	0	0	0	0	0	0	0	0	0	0	0	0	0	0	0	0
1	0	67.66	0	0	0	0	0	0	0	0	0	0	0	0	0	0	62	63	84	51	66.5581	64	73.0144	8.5448	67.0917	0.12688	67.4419	117	135	202	117	153.488	155	375.113	19.3678	154.677	0.124708	83.7209	0	0	0	0	0	0	0	0	0	0	0	0	0	0	0	0	0	0	0	0	0	0	0	0	0	0	0	0	0	0	2	1	0	1	0	0	0	1	0	0	1	0	0	1	0	0	0	0	0	0	0	0	0	0	0
0	0	55.98	0	0	0	0	0	0	0	0	0	0	0	0	0	0	68	81	89	60	74.6269	73	40.6314	6.3743	74.8946	0.0847755	62.6866	104	143	155	104	126.597	126	116.214	10.7803	127.048	0.0845162	73.1343	0	0	0	0	0	0	0	0	0	0	0	0	0	0	0	0	0	0	0	0	0	0	0	0	0	0	0	0	0	0	1	0	0	0	0	0	0	0	0	0	0	0	0	0	0	0	0	0	0	0	0	0	0	0	0
0	0	46.39	0	0	0	0	0	0	0	0	0	0	0	0	0	0	67	66	86	50	70.6	71	80.3579	8.9643	71.1386	0.123757	65	105	126	166	105	131.15	129	185.818	13.6315	131.821	0.101307	75	0	0	0	0	0	0	0	0	0	0	0	0	0	0	0	0	0	0	0	0	0	0	0	0	0	0	0	0	0	0	0	0	0	0	0	0	0	0	0	0	0	0	0	0	0	0	0	0	0	0	0	0	0	0	0
0	0	46.73	0	0	0	0	0	0	0	0	0	0	0	0	0	0	60	67	69	59	64.625	65.5	12.8393	3.5832	64.7119	0.0518649	37.5	136	134	136	103	124.625	127	125.696	11.2114	125.066	0.0841512	62.5	0	0	0	0	0	0	0	0	0	0	0	0	0	0	0	0	0	0	0	0	0	0	0	0	0	0	0	0	0	0	0	0	0	0	0	0	0	0	0	0	0	0	0	0	0	0	0	0	0	0	0	0	0	0	0	92.4	0	0.1	2.9			0.3	4.1	7.4	32.9		412		3.98		4.2		45	143	3.5	79	69	51		9	8.2	0.76			4.76	13.1		5.2
0	0	65.83	0	0	0	0	0	0	0	0	0	0	0	0	0	0	62	63	78	55	65.5385	63	40.9359	6.3981	65.8261	0.093794	46.1538	142	130	148	100	129.692	128	178.897	13.3753	130.327	0.0990847	69.2308	0	0	0	0	0	0	0	0	0	0	0	0	0	0	0	0	0	0	0	0	0	0	0	0	0	0	0	0	0	0	2	0	0	0	0	0	0	0	0	0	0	0	0	0	0	0	0	0	0	0	0	0	0	0	0
0	1	54.01	0	0	0	0	0	0	0	0	0	0	0	0	0	0	69	60	104	52	80.3667	82	143.016	11.9589	81.2369	0.147559	65	112	117	202	102	138.15	139	377.553	19.4307	139.487	0.139473	78.3333	0	0	0	0	0	0	0	0	0	0	0	0	0	0	0	0	0	0	0	0	0	0	0	0	0	0	0	0	0	0	1	0	0	0	1	0	0	0	0	0	1	0	0	1	0	0	0	0	0	0	0	0	0	0	0
1	1	68.27	0	0	0	0	0	0	0	0	0	0	0	0	0	0	57	85	85	52	66.6667	65	149.067	12.2093	67.5919	0.167183	66.6667	109	164	164	109	138	141.5	448.4	21.1755	139.347	0.140076	66.6667	0	0	0	0	0	0	0	0	0	0	0	0	0	0	0	0	0	0	0	0	0	0	0	0	0	0	0	0	0	0	2	0	0	1	1	0	0	0	0	1	0	0	0	0	0	0	0	1	0	0	0	0	0	0	0
0	1	46.72	0	0	0	0	0	0	0	0	0	0	0	0	0	0	77	82	89	65	78.5075	79	34.2537	5.8527	78.7221	0.0739908	50.7463	116	150	151	111	128.642	128	90.597	9.5182	128.988	0.0734361	68.6567	0	0	0	0	0	0	0	0	0	0	0	0	0	0	0	0	0	0	0	0	0	0	0	0	0	0	0	0	0	0	0	0	0	0	0	0	0	0	0	1	1	0	0	0	0	0	0	0	0	0	0	0	0	0	0
0	0	44.98	0	0	0	0	0	0	0	0	0	0	0	0	0	0	90	83	95	64	82.8235	84	87.9044	9.3757	83.3215	0.109821	47.0588	140	155	160	110	136.059	136	142.309	11.9293	136.55	0.0850599	58.8235	0	0	0	0	0	0	0	0	0	0	0	0	0	0	0	0	0	0	0	0	0	0	0	0	0	0	0	0	0	0	0	1	0	0	1	0	0	0	0	1	0	0	1	0	0	0	1	1	1	0	0	1	0	0	0	86								7.1	29.7		266		4.29		3.9		47	142	4.6	75	63	57		14	7.8					12.7		8.6
0	0	46.05	0	0	0	0	0	0	0	0	0	0	0	0	0	0	60	46	60	46	53	53	98	9.8995	53.4603	0.132075	50	134	110	134	110	122	122	288	16.9706	122.589	0.0983607	50	0	0	0	0	0	0	0	0	0	0	0	0	0	0	0	0	0	0	0	0	0	0	0	0	0	0	0	0	0	0	0	0	0	0	0	0	0	0	0	1	0	0	0	0	0	0	0	0	0	0	0	0	0	0	0
0	0	46.3	0	0	0	0	0	0	0	0	0	0	0	0	0	0	58	66	83	55	66	65	45.8571	6.7718	66.3234	0.0991238	53.3333	109	106	115	90	104.067	106	51.4952	7.176	104.297	0.0666178	66.6667	0	0	0	0	0	0	0	0	0	0	0	0	0	0	0	0	0	0	0	0	0	0	0	0	0	0	0	0	0	0	0	0	0	0	0	0	0	0	0	0	0	0	0	0	0	0	0	0	0	0	0	0	0	0	0	91.5								4.58	30.3		261		4.29		4.03		41.5	140	5.2	78.7	75
0	1	45.45	0	0	0	0	0	0	0	0	0	0	0	0	0	0	86	87	111	76	92.3333	94	43.1057	6.5655	92.5609	0.0702548	59.5238	122	124	172	120	141.095	140	160.381	12.6642	141.649	0.0886812	71.4286	0	0	0	0	0	0	0	0	0	0	0	0	0	0	0	0	0	0	0	0	0	0	0	0	0	0	0	0	0	0	0	0	0	1	1	0	0	0	0	0	0	0	0	1	0	0	0	0	0	0	0	0	0	0	0
0	0	44.7	0	0	0	0	0	0	0	0	0	0	0	0	0	0	76	99	103	57	80.9464	81	90.3062	9.503	81.4924	0.116345	69.6429	127	141	178	86	135.768	135	278.545	16.6897	136.772	0.121825	82.1429	0	0	0	0	0	0	0	0	0	0	0	0	0	0	0	0	0	0	0	0	0	0	0	0	0	0	0	0	0	0	0	0	0	1	1	0	0	0	0	1	0	0	0	0	0	0	0	0	0	0	0	0	0	0	0
0	0	47.06	0	0	1	0	0	0	0	0	0	2002-03-07	0	0	0	0	66	74	91	64	77.8519	78	56.3173	7.5045	78.206	0.0954977	59.2593	131	138	158	116	137.574	137	74.5133	8.6321	137.84	0.0621615	62.963	0	0	0	0	0	0	0	0	0	0	0	0	0	0	0	0	0	0	0	0	0	0	0	0	0	0	0	0	0	0	0	0	0	0	0	0	0	0	0	0	0	0	0	0	0	0	0	0	0	0	0	0	0	0	0
1	0	46.14	0	0	0	0	1	0	0	0	0	0	0	2009-08-26	0	0	55	67	67	55	61	61	72	8.4853	61.2944	0.0983607	50	115	127	127	115	121	121	72	8.4853	121.149	0.0495868	50	0	0	0	0	0	0	0	0	0	0	0	0	0	0	0	0	0	0	0	0	0	0	0	0	0	0	0	0	0	0	0	0	0	0	0	0	0	0	0	0	0	0	0	0	0	0	0	0	0	0	0	0	0	0	0
0	0	46.23	0	0	0	0	0	0	0	0	0	0	0	0	0	0	69	61	100	49	71.549	72	61.1609	7.8205	71.971	0.108766	64.7059	126	118	181	106	131.922	131	153.34	12.3831	132.496	0.0934056	72.549	0	0	0	0	0	0	0	0	0	0	0	0	0	0	0	0	0	0	0	0	0	0	0	0	0	0	0	0	0	0	0	0	0	0	0	0	0	0	0	0	0	0	0	0	0	0	0	0	0	0	0	0	0	0	0
0	0	57.4	0	0	0	0	0	0	0	0	0	0	0	0	0	0	74	61	94	55	74.8605	75	51.3134	7.1633	75.1945	0.09457	53.4884	123	118	155	106	132.581	134	175.535	13.249	133.226	0.0987619	79.0698	0	0	0	0	0	0	0	0	0	0	0	0	0	0	0	0	0	0	0	0	0	0	0	0	0	0	0	0	0	0	1	1	0	0	0	0	0	0	0	0	1	0	0	1	0	0	0	0	0	0	0	0	0	0	0
0	1	45.57	0	0	0	0	0	0	0	0	0	0	0	0	0	0	82	82	98	65	81.0385	82	58.7436	7.6644	81.3932	0.0936639	59.6154	122	119	155	106	131.731	132.5	129.103	11.3623	132.21	0.0854208	76.9231	0	0	0	0	0	0	0	0	0	0	0	0	0	0	0	0	0	0	0	0	0	0	0	0	0	0	0	0	0	0	0	0	0	1	0	0	0	0	0	0	1	0	0	1	0	0	0	0	0	0	0	0	0	0	0
0	1	45.97	0	0	0	0	0	0	0	0	0	0	0	0	0	0	99	68	99	68	87.8571	90	127.143	11.2758	88.4752	0.118822	71.4286	163	113	171	113	146.286	157	448.238	21.1716	147.593	0.133992	85.7143	0	0	0	0	0	0	0	0	0	0	0	0	0	0	0	0	0	0	0	0	0	0	0	0	0	0	0	0	0	0	0	0	0	1	1	0	0	0	0	0	0	0	0	0	0	0	0	0	0	0	0	0	0	0	0
0	0	46.3	0	0	0	0	0	0	0	0	0	0	0	0	0	0	72	87	104	64	81.6923	82	56.2564	7.5004	82.0293	0.090926	69.2308	121	138	165	113	139.769	141	209.514	14.4746	140.502	0.10256	82.6923	0	0	0	0	0	0	0	0	0	0	0	0	0	0	0	0	0	0	0	0	0	0	0	0	0	0	0	0	0	0	0	0	0	0	0	0	0	0	0	0	0	0	0	0	0	0	0	0	0	0	0	0	0	0	0
0	0	44.4	0	0	0	0	0	0	0	0	0	0	0	0	0	0	71	91	91	57	78.1333	80	96.6952	9.8334	78.7087	0.121586	66.6667	161	153	161	102	134	135	286.143	16.9158	134.993	0.121957	66.6667	0	0	0	0	0	0	0	0	0	0	0	0	0	0	0	0	0	0	0	0	0	0	0	0	0	0	0	0	0	0	0	1	0	0	0	0	0	0	0	1	0	0	0	0	0	0	0	0	0	0	0	0	0	0	0	92.5	0	0.1	2.1			0.3	3.4	6	32.2		169		3.88		4.2		43	138	5.2	75	76	42		32	20.5	3.19			4.3	12.5	10.7	7.3
0	0	45.63	0	0	0	0	0	0	0	0	0	0	0	0	0	0	61	64	64	61	62.5	62.5	4.5	2.1213	62.518	0.024	0	98	105	105	98	101.5	101.5	24.5	4.9497	101.56	0.0344828	50	0	0	0	0	0	0	0	0	0	0	0	0	0	0	0	0	0	0	0	0	0	0	0	0	0	0	0	0	0	0	0	0	0	0	1	0	0	0	0	0	0	0	0	0	0	0	0	0	0	0	0	0	0	0	0	79.4								5.5	25.4		307		4.01	0.319
0	0	46.99	0	0	0	0	0	0	0	0	0	0	0	0	0	0	82	78	91	56	75.0682	75	57.5999	7.5895	75.4422	0.0999454	50	128	128	164	100	127.296	127.5	145.887	12.0784	127.854	0.0938002	84.0909	0	0	0	0	0	0	0	0	0	0	0	0	0	0	0	0	0	0	0	0	0	0	0	0	0	0	0	0	0	0	0	0	0	0	0	0	0	0	0	0	0	0	0	0	0	0	0	0	0	0	0	0	0	0	0
0	0	72.91	0	0	0	0	0	0	0	0	0	0	0	0	0	0	76	64	76	63	67.6667	64	52.3333	7.2342	67.924	0.0872909	33.3333	149	127	155	127	143.667	149	217.333	14.7422	144.17	0.0837841	66.6667	0	0	0	0	0	0	0	0	0	0	0	0	0	0	0	0	0	0	0	0	0	0	0	0	0	0	0	0	0	0	3	0	0	0	0	0	0	0	0	0	0	0	0	0	0	0	0	0	0	0	0	0	0	0	0
0	0	52.33	0	0	0	0	0	0	0	0	0	0	0	0	0	0	80	77	96	71	83.4667	81	47.1238	6.8647	83.7297	0.0794558	86.6667	154	147	187	128	158.867	155	187.838	13.7054	159.417	0.0833446	73.3333	0	0	0	0	0	0	0	0	0	0	0	0	0	0	0	0	0	0	0	0	0	0	0	0	0	0	0	0	0	0	1	1	0	1	1	0	0	0	0	1	1	0	0	0	0	0	0	0	0	0	0	0	0	0	0
0	0	45.36	0	0	0	0	0	0	0	0	0	0	0	0	0	0	55	65	78	54	63.0556	62	47.3497	6.8811	63.4092	0.106053	44.4444	94	125	129	91	110.556	110.5	105.438	10.2683	111.005	0.0902622	83.3333	0	0	0	0	0	0	0	0	0	0	0	0	0	0	0	0	0	0	0	0	0	0	0	0	0	0	0	0	0	0	0	0	0	0	0	0	0	0	0	0	0	0	0	0	0	0	0	0	0	0	0	0	0	0	0
1	1	44.22	0	1	0	0	0	1	0	0	2006-05-10	0	0	0	2006-05-10	0	100	80	100	72	88.3636	90	39.3636	6.274	88.5794	0.0699185	57.5758	136	110	150	108	131.515	134	152.258	12.3393	132.075	0.0923914	63.6364	0	0	0	0	0	0	0	0	0	0	0	0	0	0	0	0	0	0	0	0	0	0	0	0	0	0	0	0	0	0	0	0	0	0	0	0	0	0	0	1	0	0	0	0	0	0	0	1	1	0	0	0	0	0	0																4.8	0.34	46	140	6	72	85	63		28	8.8							10.2
0	0	57.29	0	0	0	0	0	0	0	0	0	0	0	0	0	0	81	68	103	68	82.6727	82	81.4835	9.0268	83.1552	0.10819	60	148	133	184	122	149.946	148	262.275	16.1949	150.802	0.107019	80	0	0	0	0	0	0	0	0	0	0	0	0	0	0	0	0	0	0	0	0	0	0	0	0	0	0	0	0	0	0	1	0	0	0	0	0	0	0	0	0	0	0	0	0	0	0	0	0	0	0	0	0	0	0	0	56.4								5.6	16.8		456		4.61		4.7		40	139	4.4	72	70	41		11	19.6	1.54	2.79	1.51	5	7.8	5.1	4.6
1	0	84.03	0	0	0	0	0	0	0	0	0	0	0	0	0	0	66	79	93	58	73.2857	72	137.238	11.7149	74.0839	0.147994	85.7143	162	133	214	133	160.429	153	720.952	26.8506	162.343	0.154952	85.7143	0	0	0	0	0	0	0	0	0	0	0	0	0	0	0	0	0	0	0	0	0	0	0	0	0	0	0	0	0	0	4	0	0	1	1	0	0	1	0	0	0	0	0	0	0	0	0	0	0	0	0	0	0	0	0	88.9	0	0.1	1.5			0.7	9.3	10.4	30.4		282		3.84		3.8		37	140	6.3	67	70	72		18	10.1					11.6	4.6	6.4
1	1	45.16	0	0	0	0	0	0	0	0	0	0	0	0	0	0	87	85	87	63	76	75	73.3333	8.5635	76.4124	0.104319	85.7143	143	116	147	98	120.429	116	461.286	21.4776	122.059	0.165113	71.4286	0	0	0	0	0	0	0	0	0	0	0	0	0	0	0	0	0	0	0	0	0	0	0	0	0	0	0	0	0	0	0	1	0	0	0	1	0	0	0	0	0	0	0	0	0	0	0	0	0	0	0	0	0	0	0
0	1	49.81	0	0	0	0	0	0	0	0	0	0	0	0	0	0	80	84	92	79	83.8889	83	19.1111	4.3716	83.9901	0.0491318	33.3333	123	134	143	115	128.444	132	87.5278	9.3556	128.747	0.0686723	44.4444	0	0	0	0	0	0	0	0	0	0	0	0	0	0	0	0	0	0	0	0	0	0	0	0	0	0	0	0	0	0	0	0	0	1	0	0	0	0	0	0	0	0	0	0	0	0	0	0	0	0	0	0	0	0	0
0	1	45.01	0	0	0	0	0	0	0	0	0	0	0	0	0	0	76	73	101	73	84.8333	84	59.7879	7.7323	85.1557	0.0872661	75	120	125	167	120	140.583	139.5	238.629	15.4476	141.359	0.105204	75	0	0	0	0	0	0	0	0	0	0	0	0	0	0	0	0	0	0	0	0	0	0	0	0	0	0	0	0	0	0	0	0	0	1	0	0	0	0	0	0	0	0	0	0	0	0	0	0	0	0	0	0	0	0	0																3.6		47	141	4.8	78	91	109		55	14.2							6.1
0	0	61.1	0	0	0	0	0	0	0	0	0	0	0	0	0	0	82	71	100	56	76.8542	75	92.2943	9.607	77.4461	0.12435	65.625	142	117	170	95	125.24	120.5	327.237	18.0897	126.526	0.143686	71.875	0	0	0	0	0	0	0	0	0	0	0	0	0	0	0	0	0	0	0	0	0	0	0	0	0	0	0	0	0	0	2	0	0	0	1	0	0	0	0	0	0	0	0	0	0	0	0	0	0	0	0	0	0	0	0
1	0	62.93	0	1	0	0	0	1	0	0	2016-07-11	0	0	0	2016-07-11	0	87	58	87	51	67.4505	66	59.9589	7.7433	67.8895	0.114282	45.045	177	123	183	111	142.234	140	232.927	15.2619	143.043	0.106817	68.4685	0	0	0	0	0	0	0	0	0	0	0	0	0	0	0	0	0	0	0	0	0	0	0	0	0	0	0	0	0	0	2	0	0	1	1	0	1	0	0	0	0	0	0	0	0	0	0	0	0	0	0	0	0	0	0
0	1	43.74	0	0	0	0	0	0	0	0	0	0	0	0	0	0	70	68	91	58	73.3	70	58.1641	7.6265	73.6858	0.102737	57.5	110	136	170	110	128.675	126	201.456	14.1935	129.436	0.108918	70	0	0	0	0	0	0	0	0	0	0	0	0	0	0	0	0	0	0	0	0	0	0	0	0	0	0	0	0	0	0	0	1	0	0	0	0	0	0	0	1	0	0	0	0	0	0	0	0	0	0	0	0	0	0	0	86.1								8.2	29.5		274		4.95	0.426	5.1			142	4.4		78										10.1	8.3
1	1	75.36	0	1	0	0	0	1	0	0	2002-09-23	0	0	0	2002-09-23	0	53	58	58	53	55.5	55.5	12.5	3.5355	55.5563	0.045045	50	121	129	129	121	125	125	32	5.6569	125.064	0.032	50	0	0	0	0	0	0	0	0	0	0	0	0	0	0	0	0	0	0	0	0	0	0	0	0	0	0	0	0	0	0	3	0	0	0	0	0	0	0	0	0	0	0	0	0	0	0	0	0	0	0	0	0	0	0	0
0	0	44.78	0	0	0	0	0	0	0	0	0	0	0	0	0	0	90	83	106	60	84.4868	85	61.9332	7.8698	84.8478	0.0925329	59.2105	120	133	167	101	133.895	135	146.415	12.1002	134.433	0.0897747	65.7895	0	0	0	0	0	0	0	0	0	0	0	0	0	0	0	0	0	0	0	0	0	0	0	0	0	0	0	0	0	0	0	0	0	1	1	0	0	0	0	0	0	0	0	0	0	0	0	0	0	0	0	0	0	0	0																4.4			143	4.7		80
0	0	45.34	0	0	0	0	0	0	0	0	0	0	0	0	0	0	58	80	98	58	78.5	78.5	111.206	10.5454	79.1661	0.130552	55.5556	105	153	174	105	129.722	124	315.86	17.7724	130.867	0.133144	72.2222	0	0	0	0	0	0	0	0	0	0	0	0	0	0	0	0	0	0	0	0	0	0	0	0	0	0	0	0	0	0	0	0	0	0	0	0	0	0	0	0	0	0	0	0	0	0	0	0	0	0	0	0	0	0	0	65.6	0.1	0.3	2.6			0.5	4.3	7.7	19.8		263		3.73																	7.4		5.8
0	0	53	0	0	0	0	0	0	0	0	0	0	0	0	0	0	68	87	98	68	83.5	85	46.9	6.8484	83.7696	0.0804236	65.3846	123	137	145	112	129.154	129	83.1754	9.1201	129.463	0.0692426	76.9231	0	0	0	0	0	0	0	0	0	0	0	0	0	0	0	0	0	0	0	0	0	0	0	0	0	0	0	0	0	0	1	0	0	0	0	0	0	0	0	0	0	0	0	0	0	0	0	0	0	0	0	0	0	0	0
0	0	43.39	0	0	0	0	0	0	0	0	0	0	0	0	0	0	81	72	100	58	75.6471	75	49.6835	7.0487	75.9709	0.0926284	58.8235	144	114	172	101	134.459	135	178.894	13.3751	135.115	0.0988869	81.1765	0	0	0	0	0	0	0	0	0	0	0	0	0	0	0	0	0	0	0	0	0	0	0	0	0	0	0	0	0	0	0	1	1	1	1	0	0	0	1	0	0	0	0	1	0	0	0	0	0	0	0	0	0	0	0
1	1	70.13	1	0	0	0	0	0	0	2009-03-04	0	0	0	0	0	0	90	66	90	66	78.75	79.5	100.917	10.0457	79.2291	0.110474	75	150	161	161	150	154.75	154	23.5833	4.8563	154.807	0.0271771	25	0	1	0	0	0	1	0	0	0	0	0	0	0	0	0	0	0	0	0	0	0	0	0	0	0	0	0	0	0	0	3	0	0	1	1	0	0	0	1	1	1	0	0	1	0	0	0	1	0	0	0	0	0	0	0	93.3	0.1	0.2	1.7			0.6	4.3	6.9	32.5		197		4.4	0.411	4.5	0.52	43	142	7.7	73	131	101	27	32	16	1.47	2.376	0.85	3.9	14.3	8.3
0	0	45.96	0	0	0	0	0	0	0	0	0	0	0	0	0	0	70	61	94	47	65.9583	65.5	59.2236	7.6957	66.3996	0.115862	56.9444	143	123	152	103	129.694	128	97.3419	9.8662	130.064	0.0755425	66.6667	0	0	0	0	0	0	0	0	0	0	0	0	0	0	0	0	0	0	0	0	0	0	0	0	0	0	0	0	0	0	0	0	0	0	0	0	0	0	0	1	0	0	0	0	0	0	0	1	0	0	0	0	0	0	0
0	1	51.25	0	0	0	0	0	0	0	0	0	0	0	0	0	0	60	59	78	54	65.6618	67	25.9287	5.092	65.856	0.0769769	45.5882	106	116	156	101	119.809	120	93.351	9.6618	120.192	0.0800486	69.1176	0	0	0	0	0	0	0	0	0	0	0	0	0	0	0	0	0	0	0	0	0	0	0	0	0	0	0	0	0	0	1	0	0	0	0	0	0	0	1	1	0	0	0	0	0	0	0	0	0	0	0	0	0	0	0	95.3	0	0.1	2			0.5	4.3	6.6	33.5		231		4.58		4.4	0.22	46	145	4.5	73	81	88		19	23.4	0.73	1.5273	1.37	3.31	15.4	6.8	7.6
0	0	45.17	0	0	0	0	0	0	0	0	0	0	0	0	0	0	80	90	90	70	80	80	26.1905	5.1177	80.1561	0.0625	54.5455	115	130	140	110	122.5	120	70.8333	8.4163	122.776	0.0671245	77.2727	0	0	0	0	0	0	0	0	0	0	0	0	0	0	0	0	0	0	0	0	0	0	0	0	0	0	0	0	0	0	0	0	0	0	0	0	0	0	0	0	0	0	0	0	0	0	0	0	0	0	0	0	0	0	0																4.4		45	142	3.9	72	71
1	1	70.78	0	1	0	0	0	0	0	0	2010-05-18	0	0	0	0	0	89	65	90	62	74.6667	74	59.8161	7.7341	75.0529	0.101841	50	143	133	156	112	139.667	141.5	108.989	10.4398	140.043	0.0734913	70	0	0	0	0	0	0	0	0	0	0	0	0	0	0	0	0	0	0	0	0	0	0	0	0	0	0	0	0	0	0	3	0	0	1	0	0	0	0	0	0	0	0	0	1	0	0	0	0	0	0	0	0	0	0	0
1	1	37.28	0	0	0	0	0	0	0	0	0	0	0	0	0	0	76	76	113	60	86.36	86	111.152	10.5429	86.9926	0.121264	58.6667	134	133	204	100	144.547	140	330.954	18.1921	145.672	0.125015	72	0	0	0	0	0	0	0	0	0	0	0	0	0	0	0	0	0	0	0	0	0	0	0	0	0	0	0	0	0	0	0	0	0	0	0	0	0	0	0	1	1	0	0	0	0	0	0	0	0	0	0	0	0	0	0																4.5	0.45	45	141	4.5	67	79	58		21	12.4							6.9
0	0	70.96	0	0	0	0	0	0	0	0	0	0	0	0	0	0	66	76	93	54	70.186	67	93.6312	9.6763	70.8346	0.136254	60.4651	150	157	174	110	140.558	142	237.919	15.4246	141.382	0.108455	81.3953	0	0	0	0	0	0	0	0	0	0	0	0	0	0	0	0	0	0	0	0	0	0	0	0	0	0	0	0	0	0	3	0	0	0	0	0	0	0	0	0	0	0	0	0	0	0	0	0	0	0	0	0	0	0	0	88								9.4	30.2		267		4.21		3.7		43	143	4.3	74	67	72		24	7.9						7.7
0	0	38.79	0	0	0	0	0	0	0	0	0	0	0	0	0	0	76	87	105	59	78.8923	80	129.254	11.369	79.6948	0.142995	76.9231	129	139	168	95	132.138	133	228.215	15.1068	132.986	0.113443	81.5385	0	0	0	0	0	0	0	0	0	0	0	0	0	0	0	0	0	0	0	0	0	0	0	0	0	0	0	0	0	0	0	0	0	0	1	0	0	0	0	0	0	0	0	0	0	0	0	0	0	0	0	0	0	0	0
0	0	39.64	0	0	0	0	0	0	0	0	0	0	0	0	0	0	61	60	82	57	71.1	71.5	33.5153	5.7892	71.3314	0.0807425	61.6667	107	123	159	107	126.6	127	96.7186	9.8346	126.975	0.0770321	73.3333	0	0	0	0	0	0	0	0	0	0	0	0	0	0	0	0	0	0	0	0	0	0	0	0	0	0	0	0	0	0	0	0	0	0	0	0	0	0	0	0	0	0	0	0	0	0	0	0	0	0	0	0	0	0	0
1	1	49.36	0	0	0	0	0	0	0	0	0	0	0	0	0	0	81	74	85	71	78.5	78	35.9	5.9917	78.6903	0.0696766	50	110	141	149	110	130.5	134.5	243.5	15.6045	131.275	0.109156	50	0	0	0	0	0	0	0	0	0	0	0	0	0	0	0	0	0	0	0	0	0	0	0	0	0	0	0	0	0	0	0	0	0	0	0	0	0	0	0	0	0	0	0	0	0	0	0	0	0	0	0	0	0	0	0																4.7		47	143	7.2	75	110	77		13	15.8	1.64			5.76			4.2
1	0	39.21	0	0	1	0	0	0	0	0	0	2015-05-01	0	0	0	0	78	78	78	78	78	78			78	0		127	127	127	127	127	127			127	0		0	0	0	0	0	0	0	0	0	0	0	0	0	0	0	0	0	0	0	0	0	0	0	0	0	0	0	0	0	0	0	0	0	0	0	0	0	0	0	0	0	0	0	0	0	0	0	0	0	0	0	0	0	0	0
0	1	39.73	0	0	0	0	0	0	0	0	0	0	0	0	0	0	66	86	101	66	82.4177	83	50.3746	7.0975	82.7189	0.0855695	49.3671	122	131	149	114	129.063	129	56.06	7.4873	129.278	0.0576445	62.0253	0	0	0	0	0	0	0	0	0	0	0	0	0	0	0	0	0	0	0	0	0	0	0	0	0	0	0	0	0	0	0	0	0	0	0	0	0	0	0	0	0	0	0	0	0	0	0	0	0	0	0	0	0	0	0
0	0	38.75	0	0	0	0	0	0	0	0	0	0	0	0	0	0	71	71	71	71	71	71			71	0		117	117	117	117	117	117			117	0		0	0	0	0	0	0	0	0	0	0	0	0	0	0	0	0	0	0	0	0	0	0	0	0	0	0	0	0	0	0	0	0	0	0	0	0	0	0	0	0	0	0	0	0	0	0	0	0	0	0	0	0	0	0	0
1	0	78.08	0	0	0	0	0	0	0	0	0	0	0	0	0	0	75	67	89	49	69.5758	71	129.814	11.3936	70.4746	0.161258	75.7576	144	135	181	99	139.667	142	446.854	21.1389	141.209	0.149042	87.8788	0	0	0	0	0	0	0	0	0	0	0	0	0	0	0	0	0	0	0	0	0	0	0	0	0	0	0	0	0	0	3	1	0	1	0	0	0	0	0	1	1	0	0	1	0	0	0	0	1	0	0	0	0	0	0
0	0	40.48	0	0	0	0	0	0	0	0	0	0	0	0	0	0	50	65	88	50	68.4783	67	81.5336	9.0296	69.0454	0.128962	78.2609	90	110	142	90	116.391	113	146.522	12.1046	116.992	0.101713	73.913	0	0	0	0	0	0	0	0	0	0	0	0	0	0	0	0	0	0	0	0	0	0	0	0	0	0	0	0	0	0	0	0	0	0	0	0	0	0	0	0	0	0	0	0	0	0	0	0	0	0	0	0	0	0	0
0	0	50.69	0	0	0	0	0	0	0	0	0	0	0	0	0	0	77	76	90	61	73.4394	73	40.0655	6.3297	73.7076	0.0855344	45.4545	153	130	154	91	121.954	120	179.675	13.4043	122.678	0.109076	74.2424	0	0	0	0	0	0	0	0	0	0	0	0	0	0	0	0	0	0	0	0	0	0	0	0	0	0	0	0	0	0	1	0	0	1	0	0	1	0	0	0	0	0	0	1	0	0	0	0	0	0	0	0	0	0	0
0	1	40.04	0	0	0	0	0	0	0	0	0	0	0	0	0	0	88	79	109	70	83.5625	83	49.8056	7.0573	83.8553	0.083793	40.625	137	118	168	104	126.625	126.5	165.095	12.8489	127.265	0.100676	59.375	0	0	0	0	0	0	0	0	0	0	0	0	0	0	0	0	0	0	0	0	0	0	0	0	0	0	0	0	0	0	0	0	0	0	1	0	0	0	0	0	0	0	0	0	0	0	0	0	0	0	0	0	0	0	0
0	1	47.98	0	0	0	0	0	0	0	0	0	0	0	0	0	0	76	81	89	69	79.1111	78	54.3611	7.373	79.4159	0.0878679	55.5556	112	131	143	107	122.778	126	184.944	13.5994	123.445	0.10443	66.6667	1	0	0	0	0	0	1	0	0	0	0	0	0	0	0	0	0	0	0	0	0	0	0	0	0	0	0	0	0	0	0	0	0	0	0	0	0	0	0	0	0	0	0	0	0	0	0	0	0	0	0	0	0	0	0
0	1	40.01	0	0	0	0	0	0	0	0	0	0	0	0	0	0	70	80	99	44	81.98	82.5	88.7955	9.4231	82.509	0.113789	56	122	120	154	110	128.78	128.5	100.91	10.0454	129.163	0.0772203	60	0	0	0	0	0	0	0	0	0	0	0	0	0	0	0	0	0	0	0	0	0	0	0	0	0	0	0	0	0	0	0	1	0	0	0	0	0	0	0	0	0	0	0	0	0	0	0	0	0	0	0	0	0	0	0																4.3		41	137	6.7	74	112	69		22	14.7	0.84	2.6	1.23	4.34			5.8
0	1	40.07	0	0	0	0	0	0	0	0	0	0	0	0	0	0	76	80	80	47	71.6667	74	54.5882	7.3884	72.0255	0.100189	61.1111	113	128	129	106	117.889	117.5	57.3987	7.5762	118.119	0.0624549	61.1111	0	0	0	0	0	0	0	0	0	0	0	0	0	0	0	0	0	0	0	0	0	0	0	0	0	0	0	0	0	0	0	0	0	0	0	0	0	0	0	1	0	1	1	0	0	0	0	0	0	0	0	1	0	0	0	96.4	0	0.1	1.4			0.2	1.9	3.6	33.3		194		4.3		4.2		40	142	5.2	74	96	59		19	13.9					14.4	4.8	7.1
0	0	38.18	0	0	0	0	0	0	0	0	0	0	0	0	0	0	64	86	86	52	65.2	64	161.7	12.7161	66.1846	0.174443	60	91	138	138	91	106.4	100	376.3	19.3985	107.805	0.163069	80	0	0	0	0	0	0	0	0	0	0	0	0	0	0	0	0	0	0	0	0	0	0	0	0	0	0	0	0	0	0	0	0	0	0	0	0	0	0	0	0	0	0	0	0	0	0	0	0	0	0	0	0	0	0	0
0	0	40.45	0	0	0	0	0	0	0	0	0	0	0	0	0	0	52	58	60	52	56	56	13.3333	3.6515	56.0892	0.0564692	25	99	105	131	97	108	102	246.667	15.7056	108.853	0.12594	50	0	0	0	0	0	0	0	0	0	0	0	0	0	0	0	0	0	0	0	0	0	0	0	0	0	0	0	0	0	0	0	0	0	0	0	0	0	0	0	0	0	0	0	0	0	0	0	0	0	0	0	0	0	0	0
0	0	44.68	0	0	0	0	0	0	0	0	0	0	0	0	0	0	73	74	98	61	77.8364	78	52.3246	7.2336	78.1657	0.0920844	49.0909	112	129	152	104	129.091	129	130.121	11.4071	129.585	0.0875576	69.0909	0	0	0	0	0	0	0	0	0	0	0	0	0	0	0	0	0	0	0	0	0	0	0	0	0	0	0	0	0	0	0	0	0	0	0	0	0	0	0	0	1	0	0	1	0	0	0	0	0	0	0	0	0	0	0
0	1	61	0	0	0	0	0	0	0	0	0	0	0	0	0	0	67	65	71	57	63.7778	65	20.6944	4.5491	63.9218	0.0672483	33.3333	105	105	131	103	111.222	109	96.6944	9.8333	111.608	0.0833552	55.5556	0	0	0	0	0	0	0	0	0	0	0	0	0	0	0	0	0	0	0	0	0	0	0	0	0	0	0	0	0	0	2	0	0	0	1	0	0	1	0	0	1	0	0	1	0	0	0	0	0	0	0	0	0	0	0
0	0	37.5	0	0	0	0	0	0	0	0	0	0	0	0	0	0	70	94	100	60	77.6071	77	80.6177	8.9787	78.1064	0.11361	64.2857	105	130	153	90	117.143	114.5	158.571	12.5925	117.794	0.10556	60.7143	0	0	0	0	0	0	0	0	0	0	0	0	0	0	0	0	0	0	0	0	0	0	0	0	0	0	0	0	0	0	0	0	0	0	0	0	0	0	0	0	0	0	0	0	0	0	0	0	0	0	0	0	0	0	0	67.6	0	0.1	1.4			0.5	3.6	4.9	22		205		4.99		4		39	140	3.8	70	62	109		13	5.6					11		5.8
0	1	39.22	0	0	0	0	0	0	0	0	0	0	0	0	0	0	76	74	97	64	78.9014	79	59.7473	7.7296	79.2738	0.0972734	64.7887	132	135	165	102	134.042	134	183.87	13.5599	134.717	0.100446	74.6479	0	0	0	0	0	0	0	0	0	0	0	0	0	0	0	0	0	0	0	0	0	0	0	0	0	0	0	0	0	0	0	0	0	0	1	0	0	0	0	0	0	0	0	0	0	0	0	0	0	0	0	0	0	0	0
0	0	38.67	0	0	0	0	0	0	0	0	0	0	0	0	0	0	77	86	86	76	80.25	79.5	21.5833	4.6458	80.3508	0.0501354	25	138	149	149	131	139.75	139.5	55.5833	7.4554	139.899	0.046201	50	0	0	0	0	0	1	0	0	0	0	0	0	0	0	0	0	0	0	0	0	0	0	0	0	0	0	0	0	0	0	0	0	0	1	0	0	0	0	0	0	0	0	0	0	0	0	0	0	0	0	0	0	0	0	0	80.3	0	0	0.6			0.3	5.5	6.1	26.7		216		4.25		5	0.43	34	138	6.1	80	120	57		21	6.6	0.89			4.34	11.3		5
0	1	38.81	0	0	0	0	0	0	0	0	0	0	0	0	0	0	94	86	105	65	82.4026	81	86.2963	9.2896	82.9178	0.112	58.4416	161	132	162	102	126.117	123	182.657	13.5151	126.83	0.106465	71.4286	0	0	0	0	0	0	0	0	0	0	0	0	0	0	0	0	0	0	0	0	0	0	0	0	0	0	0	0	0	0	0	0	0	0	0	0	0	0	0	0	0	0	0	0	0	0	0	0	0	0	0	0	0	0	0
0	1	64.51	0	0	0	0	0	0	0	0	0	0	0	0	0	0	82	85	94	59	79.1385	80	62.4024	7.8995	79.5257	0.0990481	70.7692	143	133	180	106	140.754	138	222.939	14.9311	141.531	0.105261	72.3077	0	0	0	0	0	0	0	0	0	0	0	0	0	0	0	0	0	0	0	0	0	0	0	0	0	0	0	0	0	0	2	0	0	1	1	0	1	0	0	0	0	0	0	0	0	0	0	0	0	0	0	0	0	0	0
0	0	55.45	0	0	0	0	0	0	0	0	0	0	0	0	0	0	86	65	92	57	75.1594	74	67.6066	8.2223	75.6014	0.108603	71.0145	148	128	157	99	125.116	124	163.016	12.7678	125.756	0.101305	69.5652	0	0	0	0	0	0	0	0	0	0	0	0	0	0	0	0	0	0	0	0	0	0	0	0	0	0	0	0	0	0	1	0	0	0	0	0	1	0	0	0	0	0	0	0	0	0	0	0	0	0	0	0	0	0	0	88.1								6	30.2		303		4.5	0.396
0	0	45.11	0	0	0	0	0	0	0	0	0	0	0	0	0	0	54	59	69	48	58.64	59	26.7657	5.1736	58.8632	0.0873391	30	99	101	135	92	109.32	108.5	106.263	10.3084	109.795	0.0933478	68	0	0	0	0	0	0	0	0	0	0	0	0	0	0	0	0	0	0	0	0	0	0	0	0	0	0	0	0	0	0	0	0	0	0	0	0	0	0	0	0	0	0	0	0	0	0	0	0	0	0	0	0	0	0	0
0	1	47.19	0	0	0	0	0	0	0	0	0	0	0	0	0	0	98	74	106	69	85.8594	87	85.2339	9.2322	86.3466	0.106684	59.375	143	107	161	104	128.688	127.5	143.107	11.9627	129.234	0.0922305	65.625	0	0	0	0	0	0	0	0	0	0	0	0	0	0	0	0	0	0	0	0	0	0	0	0	0	0	0	0	0	0	0	0	0	1	1	0	0	0	0	0	0	0	0	1	0	0	0	0	0	0	0	0	0	0	0
0	1	44.57	0	0	0	0	0	0	0	0	0	0	0	0	0	0	63	73	87	59	73.1333	73	37.8802	6.1547	73.3876	0.0834529	50	135	113	145	101	121.15	119.5	88.2992	9.3968	121.508	0.076914	65	0	0	0	0	0	0	0	0	0	0	0	0	0	0	0	0	0	0	0	0	0	0	0	0	0	0	0	0	0	0	0	0	0	1	0	0	0	0	0	0	0	0	0	1	0	0	0	0	0	0	0	0	0	0	0
0	1	53.61	0	0	0	0	0	0	0	0	0	0	0	0	0	0	82	74	99	62	77.1831	77	55.9517	7.4801	77.5396	0.0962286	64.7887	132	114	150	91	116.451	115	124.051	11.1378	116.975	0.0949682	61.9718	0	0	0	0	0	0	0	0	0	0	0	0	0	0	0	0	0	0	0	0	0	0	0	0	0	0	0	0	0	0	1	1	0	1	0	0	1	0	1	0	1	0	0	0	0	0	0	0	0	0	0	0	0	0	0
1	1	44.71	0	0	0	0	0	0	0	0	0	0	0	0	0	0	72	87	87	68	77.5	77.5	80.3333	8.9629	77.8877	0.100156	75	133	136	136	113	127.75	131	104.917	10.2429	128.058	0.0694372	50	0	0	0	0	0	0	0	0	0	0	0	0	0	0	0	0	0	0	0	0	0	0	0	0	0	0	0	0	0	0	0	0	0	0	1	0	0	0	0	1	1	0	0	1	0	0	0	0	0	0	0	0	0	0	0
0	0	42.35	0	0	0	0	0	0	0	0	0	0	0	0	0	0	75	79	113	66	80.3019	80	56.561	7.5207	80.6467	0.0927676	43.3962	135	131	199	117	137.132	135	196.078	14.0028	137.832	0.101144	83.0189	0	0	0	0	0	0	0	0	0	0	0	0	0	0	0	0	0	0	0	0	0	0	0	0	0	0	0	0	0	0	0	0	0	0	0	0	0	0	0	0	0	0	0	0	0	0	0	0	0	0	0	0	0	0	0	60.5									18.2																					7.9
0	0	67.64	0	0	0	0	0	0	0	0	0	0	0	0	0	0	65	59	69	51	60.2308	60	42.5256	6.5212	60.5558	0.104022	38.4615	103	100	140	100	116.462	114	158.436	12.5871	117.088	0.10384	69.2308	0	0	0	0	0	0	0	0	0	0	0	0	0	0	0	0	0	0	0	0	0	0	0	0	0	0	0	0	0	0	2	0	0	0	0	0	0	0	0	0	0	0	0	0	0	0	0	0	0	0	0	0	0	0	0
1	0	43.97	0	0	0	0	0	0	0	0	0	0	0	0	0	0	65	75	86	59	74.2	75.5	59.7333	7.7287	74.5614	0.0988156	60	116	135	160	116	133.2	133	164.844	12.8392	133.756	0.0914438	60	0	0	0	0	0	0	0	0	0	0	0	0	0	0	0	0	0	0	0	0	0	0	0	0	0	0	0	0	0	0	0	0	0	0	0	0	0	0	0	0	0	0	0	0	0	0	0	0	0	0	0	0	0	0	0
1	0	44.96	0	0	0	0	0	0	0	0	0	0	0	0	0	0	48	48	48	48	48	48			48	0		106	106	106	106	106	106			106	0		0	0	0	0	0	0	0	0	0	0	0	0	0	0	0	0	0	0	0	0	0	0	0	0	0	0	0	0	0	0	0	1	0	0	0	1	0	0	0	0	0	0	0	0	0	0	0	0	0	0	0	0	0	0	1	84.5								9.7	27.9		511		3.94	0.333
0	0	53.51	0	0	0	0	0	0	0	0	0	0	0	0	0	0	52	64	72	46	58.1395	58	34.1705	5.8456	58.4259	0.0993676	60.4651	99	121	139	90	109.674	109	111.558	10.5621	110.17	0.0951778	74.4186	0	0	0	0	0	0	0	0	0	0	0	0	0	0	0	0	0	0	0	0	0	0	0	0	0	0	0	0	0	0	1	0	0	0	0	0	0	0	0	0	0	0	0	0	0	0	0	0	0	0	0	0	0	0	0
1	1	95.73	0	0	0	0	0	0	0	0	0	0	0	0	0	0	86	77	86	72	78.3333	77	50.3333	7.0946	78.5472	0.0739496	66.6667	131	127	131	124	127.333	127	12.3333	3.5119	127.366	0.0225192	33.3333	0	1	0	0	1	0	0	0	0	0	0	0	0	0	0	0	0	0	0	0	0	0	0	0	0	0	0	0	0	0	4	0	0	0	0	0	1	0	1	1	0	0	0	0	0	0	0	1	1	0	0	0	0	0	0	89.3	0	0.2	1			0.4	7	8.6	31.2		186		4.12		4		31.862	141	6.1	58	100	106.04		3.98	5.5548					12.9		9.6
1	0	44.28	0	0	0	0	0	0	0	0	0	0	0	0	0	0	58	56	58	56	57	57	2	1.4142	57.0088	0.0175439	0	122	115	122	115	118.5	118.5	24.5	4.9497	118.552	0.0295359	50	0	0	0	0	0	0	0	0	0	0	0	0	0	0	0	0	0	0	0	0	0	0	0	0	0	0	0	0	0	0	0	0	0	0	0	0	0	0	0	0	0	0	0	0	0	0	0	0	0	0	0	0	0	0	0
0	1	56.58	0	0	0	0	0	0	0	0	0	0	0	0	0	0	57	49	80	46	60.7681	61	54.8866	7.4086	61.2116	0.121028	63.7681	137	124	180	115	142.522	145	159.959	12.6475	143.074	0.0880954	73.913	0	0	0	0	0	0	1	0	0	0	0	0	0	0	0	0	0	0	0	0	0	0	0	0	0	0	0	0	0	0	1	1	0	1	0	0	0	0	0	1	0	0	0	0	0	0	0	0	0	0	0	0	0	0	0	82.9	0	0.5	1.7			0.9	9.2	12.3	26.9		290		4.98		4.25		38	133.1	4.3	73	105	78			7					13.4		8.7
0	1	44.21	0	0	0	0	0	0	0	0	0	0	0	0	0	0	81	83	101	66	86.4694	88	49.1709	7.0122	86.7475	0.0802628	53.0612	133	132	155	112	134.51	135	69.7968	8.3544	134.764	0.0614731	65.3061	0	0	0	0	0	0	0	0	0	0	0	0	0	0	0	0	0	0	0	0	0	0	0	0	0	0	0	0	0	0	0	0	0	0	1	0	0	0	0	0	0	0	0	0	0	0	0	0	0	0	0	0	0	0	0
0	0	61.76	0	0	0	0	0	0	0	0	0	0	0	0	0	0	73	69	80	51	67.2593	68	45.0456	6.7116	67.581	0.0979217	59.2593	139	138	161	123	137.518	137	87.3362	9.3454	137.824	0.0666869	70.3704	0	0	0	0	0	0	0	0	0	0	0	0	0	0	0	0	0	0	0	0	0	0	0	0	0	0	0	0	0	0	2	0	0	0	0	0	0	0	0	0	0	0	0	0	0	0	0	0	0	0	0	0	0	0	0
0	0	43.97	0	0	0	0	0	0	0	0	0	0	0	0	0	0	65	80	96	65	81.4	80	71.5429	8.4583	81.8091	0.100387	66.6667	121	132	177	121	146.267	141	288.209	16.9767	147.183	0.112131	73.3333	0	0	0	0	0	0	0	0	0	0	0	0	0	0	0	0	0	0	0	0	0	0	0	0	0	0	0	0	0	0	0	0	0	0	0	0	0	0	0	0	0	0	0	0	0	0	0	0	0	0	0	0	0	0	0																4.6		42	140	3.9	71	58	55		0.8	7.3
0	0	42.97	0	0	0	0	0	0	0	0	0	0	0	0	0	0	71	66	93	50	70.55	70	89.6177	9.4667	71.1744	0.133342	71.25	149	131	175	103	139.1	138	186.218	13.6462	139.759	0.0974882	73.75	0	0	0	0	0	0	0	0	0	0	0	0	0	0	0	0	0	0	0	0	0	0	0	0	0	0	0	0	0	0	0	1	0	1	0	0	0	0	0	1	0	0	0	0	0	0	0	0	0	0	0	0	0	0	0	68.5	0	0.1	2.1			0.4	5.8	8.4	21.3		265		5.5		3.8			138	3.6		60					0.8	2.2264	1.45	4.04	11.7	10.4	7.2
0	0	44.49	0	0	0	0	0	0	0	0	0	0	0	0	0	0	67	66	73	56	64.5385	65	15.7692	3.971	64.6511	0.0591161	30.7692	106	108	111	84	100.462	101	54.9359	7.4119	100.714	0.0708838	61.5385	0	0	0	0	0	0	0	0	0	0	0	0	0	0	0	0	0	0	0	0	0	0	0	0	0	0	0	0	0	0	0	0	0	0	0	0	0	0	0	0	0	0	0	0	0	0	0	0	0	0	0	0	0	0	0
0	0	44.17	0	0	0	0	0	0	0	0	0	0	0	0	0	0	75	83	104	68	85.6119	85	72.7865	8.5315	86.0297	0.0989067	68.6567	120	140	155	102	127.06	127	165.39	12.8604	127.699	0.100457	73.1343	0	0	0	0	0	0	0	0	0	0	0	0	0	0	0	0	0	0	0	0	0	0	0	0	0	0	0	0	0	0	0	1	0	1	1	0	0	0	0	0	0	0	0	0	0	0	0	0	0	0	0	0	0	0	0
1	1	68.95	0	1	0	0	0	0	0	0	2010-08-18	0	0	0	0	0	77	58	88	51	69.95	71.5	84.4077	9.1874	70.5358	0.12969	55	143	114	164	103	139.6	142.5	216.708	14.721	140.355	0.104125	72.5	0	0	0	0	0	0	0	0	0	0	0	0	0	0	0	0	0	0	0	0	0	0	0	0	0	0	0	0	0	0	2	0	0	0	0	0	0	0	0	1	0	0	0	0	0	0	0	0	0	0	0	0	0	0	0
0	0	44.25	0	0	0	0	0	0	0	0	0	0	0	0	0	0	63	89	89	63	75.6667	75	169.333	13.0128	76.409	0.140417	66.6667	123	147	147	112	127.333	123	320.333	17.8979	128.169	0.114766	66.6667	0	0	0	0	0	0	0	0	0	0	0	0	0	0	0	0	0	0	0	0	0	0	0	0	0	0	0	0	0	0	0	1	0	1	1	0	0	0	0	0	0	0	0	0	0	0	0	0	0	0	0	0	0	0	0
0	0	44.67	0	0	0	0	0	0	0	0	0	0	0	0	0	0	60	65	94	60	73.7742	72	77.2473	8.789	74.2791	0.117197	67.7419	130	130	174	114	135.194	135	123.695	11.1218	135.636	0.0809281	74.1935	0	0	0	0	0	0	0	0	0	0	0	0	0	0	0	0	0	0	0	0	0	0	0	0	0	0	0	0	0	0	0	0	0	0	0	0	0	0	0	0	0	0	0	0	0	0	0	0	0	0	0	0	0	0	0
0	0	43.8	0	0	0	0	0	0	0	0	0	0	0	0	0	0	60	58	69	52	59.5556	59	23.3333	4.8305	59.7439	0.0795923	40.7407	108	114	118	91	104.815	104	51.849	7.2006	105.053	0.0674143	62.963	0	0	0	0	0	0	0	0	0	0	0	0	0	0	0	0	0	0	0	0	0	0	0	0	0	0	0	0	0	0	0	0	0	0	1	0	0	0	0	0	0	0	0	0	0	0	0	0	0	0	0	0	0	0	0
0	0	44.08	0	0	0	0	0	0	0	0	0	0	0	0	0	0	63	72	72	63	67.5	67.5	40.5	6.364	67.6498	0.0666667	50	117	114	117	114	115.5	115.5	4.5	2.1213	115.51	0.012987	0	0	0	0	0	0	0	0	0	0	0	0	0	0	0	0	0	0	0	0	0	0	0	0	0	0	0	0	0	0	0	0	0	0	0	0	0	0	0	0	0	0	0	0	0	0	0	0	0	0	0	0	0	0	0	0
0	0	47.56	0	0	0	0	0	0	0	0	0	0	0	0	0	0	54	75	78	54	66.5	66.5	100.3	10.015	67.1255	0.13748	50	100	121	136	100	116.333	115	147.867	12.16	116.862	0.0954202	66.6667	0	0	0	0	0	0	0	0	0	0	0	0	0	0	0	0	0	0	0	0	0	0	0	0	0	0	0	0	0	0	0	0	0	0	0	0	0	0	0	0	0	0	0	0	0	0	0	0	0	0	0	0	0	0	0
0	0	67.71	0	0	0	0	0	0	0	0	0	0	0	0	0	0	74	56	106	34	65.814	64	154.107	12.414	66.9477	0.186416	58.1395	148	111	203	107	125.093	121	306.325	17.5021	126.283	0.138276	67.4419	0	0	0	0	0	0	0	0	0	0	0	0	0	0	0	0	0	0	0	0	0	0	0	0	0	0	0	0	0	0	2	0	0	0	0	0	0	0	0	0	0	0	0	0	0	0	0	0	0	0	0	0	0	0	0
0	0	43.79	0	0	0	0	0	0	0	0	0	0	0	0	0	0	66	76	77	60	69.5	69	28.2778	5.3177	69.6829	0.072587	30	99	130	142	99	128	128	179.111	13.3832	128.628	0.0991911	60	0	0	0	0	0	0	0	0	0	0	0	0	0	0	0	0	0	0	0	0	0	0	0	0	0	0	0	0	0	0	0	0	0	0	0	0	0	0	0	0	0	0	0	0	0	0	0	0	0	0	0	0	0	0	0
1	0	59.35	0	0	0	0	1	0	0	0	0	0	0	2013-10-09	0	0	70	70	99	60	75.95	74.5	92.459	9.6156	76.5412	0.125011	57.5	139	142	177	98	129.075	129.5	303.404	17.4185	130.216	0.133251	90	0	0	0	0	0	0	0	0	0	0	0	0	0	0	0	0	0	0	0	0	0	0	0	0	0	0	0	0	0	0	1	0	0	0	1	0	1	0	0	0	0	0	0	0	0	0	0	0	0	0	0	0	0	0	0
0	0	43.95	0	0	0	0	0	0	0	0	0	0	0	0	0	0	50	50	50	50	50	50			50	0		115	115	115	115	115	115			115	0		0	0	0	0	0	0	0	0	0	0	0	0	0	0	0	0	0	0	0	0	0	0	0	0	0	0	0	0	0	0	0	0	0	0	0	0	0	0	0	0	0	0	0	0	0	0	0	0	0	0	0	0	0	0	1
0	0	48.34	0	0	0	0	0	0	0	0	0	0	0	0	0	0	69	69	69	69	69	69			69	0		135	135	135	135	135	135			135	0		0	0	0	0	0	0	0	0	0	0	0	0	0	0	0	0	0	0	0	0	0	0	0	0	0	0	0	0	0	0	0	0	0	0	1	0	0	0	0	0	0	0	0	0	0	0	0	0	0	0	0	0	0	0	0
1	0	44.23	0	0	0	0	0	0	0	0	0	0	0	0	0	0	100	100	100	100	100	100			100	0		175	175	175	175	175	175			175	0		1	1	1	0	0	0	0	0	0	1	0	0	0	0	0	0	0	0	0	0	0	0	0	0	0	0	0	0	0	0	3	0	0	1	1	0	0	0	0	0	0	0	0	0	0	0	0	0	0	0	0	0	0	0	0	88								5.9	29.6		65		2.55	0.224
0	0	43.96	0	0	0	0	0	0	0	0	0	0	0	0	0	0	71	65	88	64	75.125	76	71.5536	8.4589	75.5406	0.105326	62.5	154	132	160	132	147.75	153	122.5	11.068	148.112	0.070072	62.5	0	0	0	0	0	0	0	0	0	0	0	0	0	0	0	0	0	0	0	0	0	0	0	0	0	0	0	0	0	0	0	0	0	1	0	0	0	0	0	0	0	0	0	0	0	0	0	0	0	0	0	0	0	0	0
0	1	44.04	0	0	0	0	0	0	0	0	0	0	0	0	0	0	80	80	80	80	80	80			80	0		146	146	146	146	146	146			146	0		0	0	0	0	0	0	0	0	0	0	0	0	0	0	0	0	0	0	0	0	0	0	0	0	0	0	0	0	0	0	0	0	0	0	0	0	0	0	0	0	0	0	0	0	0	0	0	0	0	0	0	0	0	0	0
0	0	43.69	0	0	0	0	0	0	0	0	0	0	0	0	0	0	68	61	68	57	61	60	17.5	4.1833	61.1146	0.0613386	20	128	120	142	104	125	128	200	14.1421	125.638	0.101193	60	0	0	0	0	0	0	0	0	0	0	0	0	0	0	0	0	0	0	0	0	0	0	0	0	0	0	0	0	0	0	0	0	0	0	0	0	0	0	0	0	0	0	0	0	0	0	0	0	0	0	0	0	0	0	0
0	0	44.1	0	0	0	0	0	0	0	0	0	0	0	0	0	0	70	70	70	70	70	70	0	0	70	0	0	103	110	110	103	106.5	106.5	24.5	4.9497	106.558	0.0328639	50	0	0	0	0	0	0	0	0	0	0	0	0	0	0	0	0	0	0	0	0	0	0	0	0	0	0	0	0	0	0	0	0	0	0	0	0	0	0	0	0	0	0	0	0	0	0	0	0	0	0	0	0	0	0	0	88.9								6.8	30.7		162		3.88		3.8	0.23	39	141	2.8	81	59	63		36	12.6					11.9
0	0	36.04	0	0	0	0	0	0	0	0	0	0	0	0	0	0	55	84	90	55	73.25	74	271.583	16.4798	74.6274	0.194838	75	102	120	145	102	119.5	115.5	343	18.5203	120.572	0.134218	75	0	0	0	0	0	0	1	0	0	0	0	0	0	0	0	0	0	0	0	0	0	0	0	0	0	0	0	0	0	0	0	0	0	0	0	0	0	0	0	0	0	0	0	0	0	0	0	0	0	0	0	0	0	0	0	88.9	0	0.1	1.2			0.9	3.7	5.9	30.3		293		4.2																	12.7
0	1	43.9	0	0	0	0	0	0	0	0	0	0	0	0	0	0	73	78	106	73	86.4308	87	69.2803	8.3235	86.8245	0.0955586	61.5385	135	107	155	107	126.277	123	123.828	11.1278	126.759	0.0874419	70.7692	1	0	0	0	0	0	0	0	0	0	0	0	0	0	0	0	0	0	0	0	0	0	0	0	0	0	0	0	0	0	0	0	0	0	1	0	0	0	0	0	0	0	0	0	0	0	0	0	0	0	0	0	0	0	0
0	0	43.96	0	0	0	0	0	0	0	0	0	0	0	0	0	0	71	71	95	56	77.8525	79	67.9945	8.2459	78.2808	0.105045	60.6557	137	125	171	110	137.016	136	174.75	13.2193	137.642	0.0956856	68.8525	0	0	0	0	0	0	0	0	0	0	0	0	0	0	0	0	0	0	0	0	0	0	0	0	0	0	0	0	0	0	0	1	0	0	0	0	0	0	0	1	1	0	0	1	0	0	0	0	0	0	0	0	0	0	0
0	1	43.74	0	0	0	0	0	0	0	0	0	0	0	0	0	0	104	78	114	55	85.2121	84	148.642	12.1919	86.0733	0.142534	70.4545	179	120	214	109	145.644	143	318.613	17.8497	146.725	0.122092	76.5152	0	0	0	0	0	0	0	0	0	0	0	0	0	0	0	0	0	0	0	0	0	0	0	0	0	0	0	0	0	0	0	0	0	0	0	0	1	0	0	0	0	0	0	0	0	0	0	0	0	0	0	0	0	0	0
0	1	53.53	0	0	0	0	0	0	0	0	0	0	0	0	0	0	82	64	101	57	78.9184	80	83.0765	9.1146	79.4323	0.11431	59.1837	132	111	169	111	131.225	130	130.594	11.4278	131.711	0.0861926	79.5918	0	0	0	0	0	0	0	0	0	0	0	0	0	0	0	0	0	0	0	0	0	0	0	0	0	0	0	0	0	0	1	0	0	0	0	0	0	0	0	0	0	0	0	0	0	0	0	0	0	0	0	0	0	0	0
0	1	36.1	0	0	0	0	0	0	0	0	0	0	0	0	0	0	67	70	90	60	74.7667	77	44.8747	6.6989	75.0562	0.0880909	70	105	117	135	100	118.733	120	79.9954	8.944	119.058	0.0740625	56.6667	0	0	0	0	0	0	0	0	0	0	0	0	0	0	0	0	0	0	0	0	0	0	0	0	0	0	0	0	0	0	0	0	0	0	0	0	0	1	0	0	0	0	0	0	0	0	0	0	0	0	0	0	0	0	0
0	0	58.98	0	0	0	0	0	0	0	0	0	0	0	0	0	0	80	54	100	54	72.381	70	94.9493	9.7442	73.0236	0.133551	60.3175	140	101	183	101	141.905	140	300.733	17.3416	142.944	0.121232	74.6032	0	0	0	0	0	0	0	0	0	0	0	0	0	0	0	0	0	0	0	0	0	0	0	0	0	0	0	0	0	0	1	0	0	1	0	0	0	0	0	0	1	0	0	1	0	0	0	0	0	0	0	0	0	0	0																3.5		46	142	3.8	73	64	90		32	8.7
0	1	44.14	0	0	0	0	0	0	0	0	0	0	0	0	0	0	76	88	98	75	85.1587	85	25.6196	5.0616	85.3066	0.0589634	50.7937	146	136	165	115	136.746	135	122.741	11.0788	137.187	0.0803721	63.4921	0	0	0	0	0	0	0	0	0	0	0	0	0	0	0	0	0	0	0	0	0	0	0	0	0	0	0	0	0	0	0	0	0	0	0	0	0	0	0	0	0	0	0	0	0	0	0	0	0	0	0	0	0	0	0
0	1	42.17	0	0	0	0	0	0	0	0	0	0	0	0	0	0	78	80	98	58	76.9937	78	55.6751	7.4616	77.3521	0.0966044	62.6582	159	125	163	96	128.475	128.5	184.034	13.5659	129.184	0.105258	68.9873	0	0	0	0	0	0	0	0	0	0	0	0	0	0	0	0	0	0	0	0	0	0	0	0	0	0	0	0	0	0	0	0	0	0	0	0	0	0	0	1	0	0	0	0	0	0	0	1	0	0	0	0	0	0	0	91.3								6.9	31.2		312		4.78	0.437
0	1	42.12	0	0	0	0	0	0	0	0	0	0	0	0	0	0	80	81	100	69	83.746	82	55.8699	7.4746	84.0737	0.0885422	57.1429	130	128	168	116	134.619	133	113.594	10.6581	135.034	0.0785412	65.0794	0	1	0	0	0	0	0	0	0	0	0	0	0	0	0	0	0	0	0	0	0	0	0	0	0	0	0	0	0	0	0	0	0	0	0	0	0	0	0	0	0	0	0	0	0	0	0	0	0	0	0	0	0	0	0	86.1								8.32	30.2		278		4.56		4	0.25	43	142	5.3	69	82	85		20	9.3					13.7		5.1
0	0	34.88	0	0	0	0	0	0	0	0	0	0	0	0	0	0	74	75	102	64	83.0814	84	56.9933	7.5494	83.4197	0.0903376	51.1628	130	164	180	115	142.256	142	139.981	11.8314	142.741	0.0826846	79.0698	0	0	0	0	0	0	0	0	0	0	0	0	0	0	0	0	0	0	0	0	0	0	0	0	0	0	0	0	0	0	0	0	0	0	1	0	0	0	0	0	0	0	0	0	0	0	0	0	0	0	0	0	0	0	0																4.2	0.28		141	5.1		59
0	0	43.47	0	0	0	0	0	0	0	0	0	0	0	0	0	0	61	89	98	60	76.8095	76	63.9141	7.9946	77.2146	0.102837	45.2381	114	131	149	112	127.548	129	79.8635	8.9366	127.853	0.069226	59.5238	0	0	0	0	0	0	0	0	0	0	0	0	0	0	0	0	0	0	0	0	0	0	0	0	0	0	0	0	0	0	0	0	0	0	1	0	0	1	0	0	0	0	0	0	0	0	0	0	0	0	0	0	0	0	0
0	0	36.63	0	0	0	0	0	0	0	0	0	0	0	0	0	0	62	63	63	55	60	61	12.6667	3.559	60.0791	0.0513701	50	98	87	98	85	90.5	89.5	33.6667	5.8023	90.6394	0.0555242	75	0	0	0	0	0	0	0	0	0	0	0	0	0	0	0	0	0	0	0	0	0	0	0	0	0	0	0	0	0	0	0	0	0	0	0	0	0	0	0	0	0	0	0	0	0	0	0	0	0	0	0	0	0	0	0
0	0	42.76	0	0	0	0	0	0	0	0	0	0	0	0	0	0	69	69	72	56	65.8333	69	39.7667	6.3061	66.0845	0.0874426	33.3333	110	103	118	102	106.5	103.5	40.7	6.3797	106.659	0.0546836	50	0	0	0	0	0	0	0	0	0	0	0	0	0	0	0	0	0	0	0	0	0	0	0	0	0	0	0	0	0	0	0	0	0	0	1	0	0	0	0	0	0	0	0	0	0	0	0	0	0	0	0	0	0	0	0
0	0	42.65	0	0	0	0	0	0	0	0	0	0	0	0	0	0	55	76	84	55	69.5	72.5	84.6667	9.2014	70.0687	0.128191	37.5	104	140	166	96	130.062	134	349.929	18.7064	131.318	0.139259	81.25	0	0	0	0	0	0	0	0	0	0	0	0	0	0	0	0	0	0	0	0	0	0	0	0	0	0	0	0	0	0	0	0	0	0	0	0	0	0	0	0	0	0	0	0	0	0	0	0	0	0	0	0	0	0	0
0	0	36.56	0	0	0	0	0	0	0	0	0	0	0	0	0	0	55	80	80	55	69.1667	70.5	117.367	10.8336	69.8701	0.142983	66.6667	115	150	150	102	122.667	120.5	371.867	19.2838	123.923	0.143508	83.3333	0	0	0	0	0	0	0	0	0	0	0	0	0	0	0	0	0	0	0	0	0	0	0	0	0	0	0	0	0	0	0	0	0	0	0	0	0	0	0	0	0	0	0	0	0	0	0	0	0	0	0	0	0	0	0
0	0	48.1	0	0	0	0	0	0	0	0	0	0	0	0	0	0	54	55	55	50	53	54	7	2.6458	53.044	0.0407594	33.3333	94	102	102	87	94.3333	94	56.3333	7.5056	94.5322	0.0649639	66.6667	0	0	0	0	0	0	0	0	0	0	0	0	0	0	0	0	0	0	0	0	0	0	0	0	0	0	0	0	0	0	0	0	0	0	0	0	0	0	0	0	0	0	0	0	0	0	0	0	0	0	0	0	0	0	0
0	0	52.68	0	0	0	0	0	0	0	0	0	0	0	0	0	0	86	82	99	50	83.825	84.5	79.5386	8.9184	84.2922	0.105727	65	195	146	202	111	150.525	148	368.43	19.1945	151.729	0.126718	81.25	0	0	0	0	0	0	0	0	0	0	0	0	0	0	0	0	0	0	0	0	0	0	0	0	0	0	0	0	0	0	1	0	0	1	1	0	0	0	0	0	0	0	0	0	0	0	0	0	0	0	0	0	0	0	0
0	0	36.27	0	0	0	0	0	0	0	0	0	0	0	0	0	0	64	52	80	52	68.4643	69.5	67.2209	8.1988	68.936	0.117596	64.2857	126	106	145	106	124.357	124	108.905	10.4357	124.779	0.0824054	50	0	0	0	0	0	0	1	0	0	0	0	0	0	0	0	0	0	0	0	0	0	0	0	0	0	0	0	0	0	0	0	0	0	0	0	0	0	0	0	0	0	0	0	0	0	0	0	0	0	0	0	0	0	0	0
0	0	73.95	0	0	0	0	0	0	0	0	0	0	0	0	0	0	72	51	90	49	68.4144	69	67.7358	8.2302	68.9032	0.119756	62.1622	149	107	177	102	139.865	140	211.118	14.5299	140.611	0.103416	79.2793	0	0	0	0	0	0	0	0	0	0	0	0	0	0	0	0	0	0	0	0	0	0	0	0	0	0	0	0	0	0	3	0	0	0	0	0	0	0	0	0	0	0	0	0	0	0	0	0	0	0	0	0	0	0	0
0	1	53.84	0	0	0	0	0	0	0	0	0	0	0	0	0	0	79	66	86	59	73.9219	73.5	38.7716	6.2267	74.1796	0.0835726	45.3125	158	119	175	109	138.422	134.5	242.438	15.5704	139.281	0.111603	67.1875	0	0	0	0	0	0	0	0	0	0	0	0	0	0	0	0	0	0	0	0	0	0	0	0	0	0	0	0	0	0	1	0	0	0	0	0	0	0	0	1	0	0	0	0	0	0	0	1	1	0	0	0	0	0	0	92.1	0	0.1	2.8			0.5	3.3	6.8	32.1		275		4.4		3.9		44	140	6.6	80	87	75		21	9.5					14.1	12.1
0	0	35.59	0	0	0	0	0	0	0	0	0	0	0	0	0	0	70	73	80	63	71.5	71.5	49.6667	7.0475	71.76	0.0853605	75	133	113	156	113	130.75	127	350.917	18.7328	131.753	0.124077	75	0	0	0	0	0	0	0	0	0	0	0	0	0	0	0	0	0	0	0	0	0	0	0	0	0	0	0	0	0	0	0	0	0	1	0	0	0	0	0	0	0	0	0	0	0	0	0	0	0	0	0	0	0	0	0	80.1	0.1	0.1	1.2			0.3	6.7	8.4	26.1		347		4.1																	10.7
0	0	43.09	0	0	0	0	0	0	0	0	0	0	0	0	0	0	63	63	63	63	63	63			63	0		134	134	134	134	134	134			134	0		0	0	0	0	0	0	0	0	0	0	0	0	0	0	0	0	0	0	0	0	0	0	0	0	0	0	0	0	0	0	0	0	0	0	0	0	0	0	0	0	0	0	0	0	0	0	0	0	0	0	0	0	0	0	0
0	0	43.18	0	0	0	0	0	0	0	0	0	0	0	0	0	0	84	82	94	53	73.7636	73	78.1838	8.8422	74.2821	0.118777	69.0909	137	138	160	99	122.036	121	198.628	14.0936	122.833	0.114432	76.3636	0	0	0	0	0	0	0	0	0	0	0	0	0	0	0	0	0	0	0	0	0	0	0	0	0	0	0	0	0	0	0	0	0	0	1	0	0	0	0	1	0	0	0	0	0	0	0	0	0	0	0	0	0	0	0																4.6		43	138	4.5	70	85	61		17	5.7						8.2
0	1	43.53	0	0	0	0	0	0	0	0	0	0	0	0	0	0	58	75	91	58	72.4762	71	65.8619	8.1155	72.9076	0.109277	61.9048	128	142	150	103	122.619	122	150.248	12.2576	123.201	0.0975554	76.1905	0	0	0	0	0	0	0	0	0	0	0	0	0	0	0	0	0	0	0	0	0	0	0	0	0	0	0	0	0	0	0	0	0	0	0	0	0	0	0	0	1	0	0	1	0	0	0	0	0	0	0	0	0	0	0
0	1	42.81	0	0	0	0	0	0	0	0	0	0	0	0	0	0	84	90	90	78	84.5714	84	18.2857	4.2762	84.664	0.0468122	71.4286	132	152	152	126	134	132	81.3333	9.0185	134.26	0.0623098	71.4286	0	0	0	0	0	1	0	0	0	0	0	0	0	0	0	0	0	0	0	0	0	0	0	0	0	0	0	0	0	0	0	0	0	0	1	0	1	0	0	0	0	0	0	0	0	0	0	0	0	0	0	0	0	0	0
0	0	42.19	0	0	0	0	0	0	0	0	0	0	0	0	0	0	55	80	90	47	70.6024	72	92.4863	9.617	71.2466	0.13539	67.4699	99	135	153	99	127.108	127	121.098	11.0044	127.578	0.0860522	75.9036	0	0	0	0	0	0	0	0	0	0	0	0	0	0	0	0	0	0	0	0	0	0	0	0	0	0	0	0	0	0	0	0	0	0	1	0	0	0	0	0	0	0	0	0	0	0	0	0	0	0	0	0	0	0	0	64.9								3.8	19.8		329		3.91	0.254
0	0	42.28	0	0	0	0	0	0	0	0	0	0	0	0	0	0	62	62	62	62	62	62			62	0		103	103	103	103	103	103			103	0		0	0	0	0	0	0	0	0	0	0	0	0	0	0	0	0	0	0	0	0	0	0	0	0	0	0	0	0	0	0	0	0	0	0	0	0	0	0	0	0	0	0	0	0	0	0	0	0	0	0	0	0	0	0	0
1	0	44.61	0	0	0	0	0	0	0	0	0	0	0	0	0	0	51	60	60	50	53.6667	51	30.3333	5.5076	53.8547	0.0837934	33.3333	105	84	114	84	101	105	237	15.3948	101.779	0.124454	66.6667	0	0	0	0	0	0	0	0	0	0	0	0	0	0	0	0	0	0	0	0	0	0	0	0	0	0	0	0	0	0	0	0	0	0	0	1	0	0	1	0	0	0	0	0	0	0	0	0	0	0	0	0	0	0	0
0	1	55.67	0	0	0	0	0	0	0	0	0	0	0	0	0	0	68	83	85	66	75.5	76.5	39.7333	6.3034	75.7463	0.0808381	62.5	135	156	164	120	146.312	149	139.029	11.7911	146.757	0.0780292	81.25	0	0	0	0	0	0	0	0	0	0	0	0	0	0	0	0	0	0	0	0	0	0	0	0	0	0	0	0	0	0	1	1	0	1	1	0	1	0	1	1	0	0	0	1	0	0	0	0	0	0	0	0	0	0	0
0	0	49.89	0	0	0	0	0	0	0	0	0	0	0	0	0	0	71	80	91	59	77.3684	80	79.2456	8.902	77.8521	0.111991	47.3684	146	130	155	118	136	137	93.4444	9.6667	136.325	0.0691827	73.6842	0	0	0	0	0	0	0	0	0	0	0	0	0	0	0	0	0	0	0	0	0	0	0	0	0	0	0	0	0	0	0	0	0	0	0	0	0	0	0	0	0	0	0	0	0	0	0	0	0	0	0	0	0	0	0
0	0	36.33	0	0	0	0	0	0	0	0	0	0	0	0	0	0	68	88	90	67	80.7368	82	68.538	8.2788	81.138	0.0998053	63.1579	131	148	148	113	130.632	133	77.5789	8.8079	130.913	0.0656271	63.1579	0	0	0	0	0	0	0	0	0	1	0	0	0	0	0	0	0	0	0	0	0	0	0	0	0	0	0	0	0	0	0	0	0	0	0	0	0	0	0	0	0	0	0	0	0	0	0	0	0	0	0	0	0	0	0
1	0	42.08	0	0	1	0	0	0	0	0	0	2010-02-04	0	0	0	0	66	66	66	66	66	66			66	0		108	108	108	108	108	108			108	0		0	0	0	0	0	0	0	0	0	0	0	0	0	0	0	0	0	0	0	0	0	0	0	0	0	0	0	0	0	0	0	0	0	0	0	0	0	0	0	0	0	0	0	0	0	0	0	0	0	0	0	0	0	0	0
1	0	74.37	0	0	0	0	0	0	0	0	0	0	0	0	0	0	58	64	64	58	60.6667	60	9.3333	3.0551	60.7179	0.0411171	0	152	149	152	146	149	149	9	3	149.02	0.0164395	33.3333	0	0	0	0	0	0	0	0	0	0	0	0	0	0	0	0	0	0	0	0	0	0	0	0	0	0	0	0	0	0	3	0	0	0	0	0	0	0	0	1	0	1	0	0	0	0	0	0	0	0	0	0	0	0	0
0	1	42.12	0	0	0	0	0	0	0	0	0	0	0	0	0	0	89	98	98	82	89.5	89	28.3	5.3198	89.6317	0.05426	33.3333	133	159	159	129	144.333	144.5	165.467	12.8634	144.81	0.0813576	83.3333	0	0	0	0	0	0	0	0	0	0	0	0	0	0	0	0	0	0	0	0	0	0	0	0	0	0	0	0	0	0	0	1	0	1	1	0	1	0	0	0	0	0	0	0	0	0	0	0	0	0	0	0	0	0	0
1	1	42.51	0	0	0	0	0	0	0	0	0	0	0	0	0	0	100	72	100	72	86	86	392	19.799	87.1321	0.162791	50	150	117	150	117	133.5	133.5	544.5	23.3345	134.516	0.123596	50	0	0	0	0	0	0	1	0	0	0	0	0	0	0	0	0	0	0	0	0	0	0	0	0	0	0	0	0	0	0	0	0	0	0	0	0	0	0	0	0	0	0	0	0	0	0	0	0	0	0	0	0	0	0	0
0	0	54.45	0	0	0	0	0	0	0	0	0	0	0	0	0	0	70	87	118	56	83.9074	85.5	153.406	12.3857	84.7999	0.146239	72.2222	109	126	190	99	134.482	134	399.726	19.9932	135.932	0.147285	79.6296	0	0	0	0	0	0	0	0	0	0	0	0	0	0	0	0	0	0	0	0	0	0	0	0	0	0	0	0	0	0	1	0	0	1	1	0	0	0	0	0	1	0	0	1	0	0	0	0	0	0	0	0	0	0	0
0	0	42.52	0	0	0	0	0	0	0	0	0	0	0	0	0	0	79	82	110	60	80.194	79	60.28	7.764	80.5634	0.0960902	59.7015	153	150	180	112	138.716	138	136.297	11.6746	139.2	0.0835315	79.1045	0	1	0	0	0	0	0	0	0	0	0	0	0	0	0	0	0	0	0	0	0	0	0	0	0	0	0	0	0	0	0	0	0	0	0	0	0	0	0	0	0	0	0	0	0	0	0	0	0	0	0	0	0	0	0
0	0	42.52	0	0	0	0	0	0	0	0	0	0	0	0	0	0	67	83	83	60	69.1111	70	37.8611	6.1531	69.3542	0.0839407	33.3333	115	131	131	98	110.889	109	81.8611	9.0477	111.216	0.0769262	66.6667	0	0	0	0	0	0	0	0	0	0	0	0	0	0	0	0	0	0	0	0	0	0	0	0	0	0	0	0	0	0	0	0	0	0	0	0	0	0	0	0	0	0	0	0	0	0	0	0	0	0	0	0	0	0	0
0	0	42.3	0	0	0	0	0	0	0	0	0	0	0	0	0	0	72	78	103	51	73	72	90.4	9.5079	73.6079	0.129325	66.1972	145	139	171	107	139.028	140	186.199	13.6455	139.687	0.0974554	84.507	0	0	0	0	0	0	0	0	0	0	0	0	0	0	0	0	0	0	0	0	0	0	0	0	0	0	0	0	0	0	0	1	0	0	0	0	0	0	0	0	1	0	0	1	0	0	0	0	0	0	0	0	0	0	0
0	0	51.11	0	0	0	0	0	0	0	0	0	0	0	0	0	0	80	76	85	66	74.4706	74	31.0147	5.5691	74.6663	0.0725495	70.5882	167	135	167	114	127.353	124	157.243	12.5396	127.933	0.0955238	64.7059	0	0	0	0	0	0	0	0	0	0	0	0	0	0	0	0	0	0	0	0	0	0	0	0	0	0	0	0	0	0	1	0	0	0	0	0	0	0	0	0	0	0	0	0	0	0	0	0	0	0	0	0	0	0	0																4.5	0.36	41	140	5	72	86	61	28	23	10	1.41			6.2		5.4
1	1	69.49	0	1	0	0	0	1	0	0	2015-05-23	0	0	0	2015-05-23	0	78	87	87	59	74.5758	74	48.9394	6.9957	74.8933	0.092374	63.6364	154	146	157	126	142.939	144	69.8712	8.3589	143.176	0.0575858	57.5758	0	0	0	0	0	0	0	0	0	0	0	0	0	0	0	0	0	0	0	0	0	0	0	0	0	0	0	0	0	0	2	0	0	0	1	0	0	0	0	1	0	0	0	0	0	0	0	0	0	0	0	0	0	0	0
0	0	41.89	0	0	0	0	0	0	0	0	0	0	0	0	0	0	82	75	110	65	80.0952	79.5	68.0883	8.2516	80.5091	0.101788	57.1429	138	124	169	121	138.452	138.5	115.473	10.7458	138.859	0.0766845	66.6667	0	0	0	0	0	0	0	0	0	0	0	0	0	0	0	0	0	0	0	0	0	0	0	0	0	0	0	0	0	0	0	0	0	0	1	0	0	0	0	0	0	0	0	0	0	0	0	0	0	0	0	0	0	0	0
0	1	41.86	0	0	0	0	0	0	0	0	0	0	0	0	0	0	50	65	71	50	61	65	59.75	7.7298	61.4338	0.119471	44.4444	104	112	133	100	114.444	111	141.278	11.886	114.992	0.0979188	66.6667	0	0	0	0	0	0	0	0	0	0	0	0	0	0	0	0	0	0	0	0	0	0	0	0	0	0	0	0	0	0	0	0	0	0	1	0	0	0	0	0	0	0	0	0	0	0	0	0	0	0	0	0	0	0	0
0	0	36.12	0	0	0	0	0	0	0	0	0	0	0	0	0	0	67	47	73	47	61.0476	62	48.7294	6.9806	61.436	0.112978	76.1905	111	114	135	90	115.714	116	68.3066	8.2648	116.002	0.0705686	66.6667	0	0	0	0	0	0	0	0	0	0	0	0	0	0	0	0	0	0	0	0	0	0	0	0	0	0	0	0	0	0	0	0	0	0	1	0	0	0	0	0	0	0	0	0	0	0	0	0	0	0	0	0	0	0	0
0	0	38.62	0	0	0	0	0	0	0	0	0	0	0	0	0	0	60	60	60	60	60	60			60	0		113	113	113	113	113	113			113	0		0	0	0	0	0	0	0	0	0	0	0	0	0	0	0	0	0	0	0	0	0	0	0	0	0	0	0	0	0	0	0	0	0	0	0	0	0	0	0	0	0	0	0	0	0	0	0	0	0	0	0	0	0	0	0
0	1	67.09	0	0	0	0	0	0	0	0	0	0	0	0	0	0	72	71	80	49	71	71	54.1429	7.3582	71.355	0.100122	40	116	116	142	92	122.4	120	228.543	15.1176	123.268	0.119322	93.3333	0	0	0	0	0	1	0	0	0	0	0	0	0	0	0	0	0	0	0	0	0	0	0	0	0	0	0	0	0	0	2	0	0	1	1	0	0	1	0	0	1	0	0	1	0	0	0	0	0	0	0	0	0	0	0	92.8								5.7	31.9		203		4.35		5		43	144	6.4	73	90	75		24	11.5					12.9
1	0	35.59	0	0	0	0	0	0	0	0	0	0	0	0	0	0	77	61	77	52	65.1667	64	78.9667	8.8863	65.6696	0.124482	66.6667	96	103	110	94	102.167	103	38.1667	6.1779	102.322	0.0552004	50	0	0	0	0	0	0	0	0	0	0	0	0	0	0	0	0	0	0	0	0	0	0	0	0	0	0	0	0	0	0	0	0	0	0	0	0	0	0	0	0	0	0	0	0	0	0	0	0	0	0	0	0	0	0	0	94.4								9.5	32.9		142		4.44		3.8		46	139	5.1	75	57	61			9					14.6
0	0	42.09	0	0	0	0	0	0	0	0	0	0	0	0	0	0	58	69	99	58	81.4808	81	80.7251	8.9847	81.9652	0.109203	57.6923	100	136	192	100	140.654	139.5	270.035	16.4327	141.592	0.115702	82.6923	0	0	0	0	0	0	0	0	0	0	0	0	0	0	0	0	0	0	0	0	0	0	0	0	0	0	0	0	0	0	0	0	0	0	0	0	0	0	0	0	0	0	0	0	0	0	0	0	0	0	0	0	0	0	0
1	1	60.26	0	0	0	0	0	0	0	0	0	0	0	0	0	0	67	56	80	56	66.1429	62	88.1429	9.3884	66.7115	0.131413	71.4286	146	127	156	110	138.143	144	228.143	15.1044	138.849	0.101228	71.4286	0	0	0	0	0	1	0	0	0	0	0	0	0	0	0	0	0	0	0	0	0	0	0	0	0	0	0	0	0	0	2	1	0	1	0	0	0	0	0	0	0	0	0	0	0	0	0	0	0	0	0	0	0	0	0
0	0	77.04	0	0	0	0	0	0	0	0	0	0	0	0	0	0	72	67	87	44	64.8302	65	113.605	10.6586	65.6842	0.162849	60.3774	161	123	179	95	138.66	145	382.382	19.5546	140.007	0.139688	71.6981	0	0	0	0	0	0	0	0	0	0	0	0	0	0	0	0	0	0	0	0	0	0	0	0	0	0	0	0	0	0	3	0	0	0	0	0	0	0	0	0	0	0	0	0	0	0	0	0	0	0	0	0	0	0	0
0	1	60.8	0	0	0	0	0	0	0	0	0	0	0	0	0	0	63	70	86	52	69.5278	71.5	96.1421	9.8052	70.1967	0.139053	41.6667	151	120	174	116	141	140	224.057	14.9685	141.77	0.104675	61.1111	0	0	0	0	0	0	0	0	0	0	0	0	0	0	0	0	0	0	0	0	0	0	0	0	0	0	0	0	0	0	2	0	0	0	0	0	0	0	0	1	1	1	0	1	0	0	0	0	0	0	0	0	0	0	0																4.7		45	140	6.3	78	90	76		33	8.3	0.88	4.05	1.19	5.64		9.9	9.1
1	1	63.55	0	0	0	0	0	0	0	0	0	0	0	0	0	0	64	68	103	49	70.9038	72	118.402	10.8813	71.7181	0.151983	73.0769	134	98	189	91	128.308	133.5	472.335	21.7333	130.1	0.167747	75	0	0	0	0	0	0	0	0	0	0	0	0	0	0	0	0	0	0	0	0	0	0	0	0	0	0	0	0	0	0	2	0	0	1	1	0	0	1	0	0	0	0	0	0	0	0	0	0	0	0	0	0	0	0	0
0	0	36.29	0	0	0	0	0	0	0	0	0	0	0	0	0	0	66	70	70	66	68.6667	70	5.3333	2.3094	68.6926	0.0274605	0	110	120	120	110	113.333	110	33.3333	5.7735	113.431	0.0415945	33.3333	0	0	0	0	0	0	0	0	0	0	0	0	0	0	0	0	0	0	0	0	0	0	0	0	0	0	0	0	0	0	0	0	0	0	0	0	0	0	0	0	0	0	0	0	0	0	0	0	0	0	0	0	0	0	0	91.4								4.1	30.8		214		4.12		3.8	0.2	39	138	4.1	67	61	52		10	15.1					12.7
1	1	61.24	0	1	0	0	0	0	0	0	2003-02-11	0	0	0	0	0	67	70	107	67	79.1429	77.5	102.286	10.1136	79.7407	0.123141	64.2857	144	135	164	100	132.857	132	296.132	17.2085	133.888	0.124815	71.4286	0	0	0	0	0	0	0	0	0	0	0	0	0	0	0	0	0	0	0	0	0	0	0	0	0	0	0	0	0	0	2	1	0	1	1	0	0	1	0	0	0	0	0	0	0	0	0	0	0	0	0	0	0	0	0	96.7	0	0.1	2.2			0.5	3	7.5	32.6		173		4.28		3.8		33	139	5	68	103	84	74	57	11.5	1.3	1.7091	0.92	3.22	13.9	6.9	7.3
0	1	44.17	0	0	0	0	0	0	0	0	0	0	0	0	0	0	90	80	99	71	84.5	85	35.307	5.942	84.7051	0.0697103	56.8966	146	118	159	105	128.31	127.5	88.7441	9.4204	128.65	0.0727833	67.2414	0	0	0	0	0	0	0	0	0	0	0	0	0	0	0	0	0	0	0	0	0	0	0	0	0	0	0	0	0	0	0	1	0	1	1	0	0	0	0	0	1	0	0	0	0	0	0	0	0	0	0	0	0	0	0
0	0	42.03	0	0	0	0	0	0	0	0	0	0	0	0	0	0	65	65	65	65	65	65			65	0		110	110	110	110	110	110			110	0		0	0	0	0	0	0	0	0	0	0	0	0	0	0	0	0	0	0	0	0	0	0	0	0	0	0	0	0	0	0	0	0	0	0	0	0	0	0	0	0	0	0	0	0	0	0	0	0	0	0	0	0	0	0	0
0	0	43.16	0	0	0	0	0	0	0	0	0	0	0	0	0	0	56	68	68	56	62	62	72	8.4853	62.2896	0.0967742	50	110	106	110	106	108	108	8	2.8284	108.019	0.0185185	0	0	0	0	0	0	0	0	0	0	0	0	0	0	0	0	0	0	0	0	0	0	0	0	0	0	0	0	0	0	0	0	0	0	0	0	0	0	0	0	0	0	0	0	0	0	0	0	0	0	0	0	0	0	0	0
0	0	42.06	0	0	0	0	0	0	0	0	0	0	0	0	0	0	85	78	99	51	78.043	78	86.259	9.2876	78.5878	0.118364	74.1935	132	127	162	94	127.591	127	234.049	15.2986	128.495	0.119257	82.7957	0	0	0	0	0	0	0	0	0	0	0	0	0	0	0	0	0	0	0	0	0	0	0	0	0	0	0	0	0	0	0	0	0	0	0	0	0	0	0	0	0	0	0	0	0	0	0	0	0	0	0	0	0	0	0
0	0	40.51	0	0	0	0	0	0	0	0	0	0	0	0	0	0	80	74	100	58	84.5128	84	79.7301	8.9292	84.9712	0.104291	66.6667	130	130	167	120	141.718	140	165.418	12.8615	142.286	0.0895832	82.0513	0	0	0	0	0	0	0	0	0	0	0	0	0	0	0	0	0	0	0	0	0	0	0	0	0	0	0	0	0	0	0	0	0	0	0	0	0	0	0	0	0	0	0	0	0	0	0	0	0	0	0	0	0	0	0
0	0	41.27	0	0	0	0	0	0	0	0	0	0	0	0	0	0	96	82	100	67	85.1456	86	55.2825	7.4352	85.4665	0.0868986	56.3107	160	155	170	110	139.922	140	151.445	12.3063	140.457	0.0875229	77.6699	0	0	0	0	0	0	0	0	0	0	0	0	0	0	0	0	0	0	0	0	0	0	0	0	0	0	0	0	0	0	0	0	0	1	1	0	0	0	0	0	0	0	0	0	0	0	0	0	0	0	0	0	0	0	0	89.2	0	0.1	1.7			0.3	2.4	4.6	30.2		249		4.35		4.2	0.14	41	142	6.2	72	69	42		11	9.5					13.1	4.9	4.8
0	0	34.48	0	0	0	0	0	0	0	0	0	0	0	0	0	0	76	92	105	64	85.7018	85	78.1416	8.8398	86.1485	0.102237	71.9298	128	138	169	105	138.895	139	192.917	13.8895	139.575	0.0991189	71.9298	0	0	0	0	0	0	0	0	0	0	0	0	0	0	0	0	0	0	0	0	0	0	0	0	0	0	0	0	0	0	0	0	0	0	0	0	1	0	0	0	0	0	0	0	0	0	0	0	0	0	0	0	0	0	0																4.2	0.39		141	4.5		75					1.27			3.42			5.4
0	1	34.99	0	0	0	0	0	0	0	0	0	0	0	0	0	0	85	79	113	68	88.359	88	96.1835	9.8073	88.8877	0.109562	61.5385	128	121	154	114	133.359	135	102.183	10.1086	133.732	0.0748217	79.4872	0	0	0	0	0	0	0	0	0	0	0	0	0	0	0	0	0	0	0	0	0	0	0	0	0	0	0	0	0	0	0	0	0	0	0	0	0	0	0	0	1	0	0	1	0	0	0	0	0	0	0	0	0	0	0
0	0	57.65	0	0	0	0	0	0	0	0	0	0	0	0	0	0	70	70	90	70	79.1333	80	51.2667	7.1601	79.4351	0.0874131	53.3333	130	110	165	110	131.667	130	159.524	12.6303	132.231	0.0926734	93.3333	0	0	0	0	0	0	0	0	0	0	0	0	0	0	0	0	0	0	0	0	0	0	0	0	0	0	0	0	0	0	1	0	0	1	0	0	0	0	0	0	0	0	0	0	0	0	0	0	0	0	0	0	0	0	0																4.4	0.3	44	142	5.1	71	62	118		19	20.6							5.6
0	0	65.9	0	0	0	0	0	0	0	0	0	0	0	0	0	0	102	72	107	64	84.2727	83	77.0052	8.7753	84.7232	0.103536	62.5	137	125	188	103	134.659	134	225.055	15.0018	135.483	0.110771	68.1818	0	0	0	0	0	0	0	0	0	0	0	0	0	0	0	0	0	0	0	0	0	0	0	0	0	0	0	0	0	0	2	1	0	1	0	0	0	0	0	0	0	0	0	0	0	0	0	0	0	0	0	0	0	0	1
0	0	41.11	0	0	0	0	0	0	0	0	0	0	0	0	0	0	60	81	96	53	74.7952	76	87.7746	9.3688	75.3726	0.124503	67.4699	115	141	167	96	127.121	126	188.01	13.7117	127.849	0.107212	77.1084	0	0	0	0	0	0	0	0	0	0	0	0	0	0	0	0	0	0	0	0	0	0	0	0	0	0	0	0	0	0	0	0	0	0	0	0	0	0	0	0	0	0	0	0	0	0	0	0	0	0	0	0	0	0	0
1	0	82.61	0	0	0	0	0	0	0	0	0	0	0	0	0	0	80	98	98	48	62.1818	58.5	150.442	12.2655	63.326	0.192716	40.9091	164	145	181	91	129.182	128.5	565.108	23.772	131.253	0.179789	81.8182	0	1	0	0	0	0	0	0	0	0	0	0	0	0	0	0	0	0	0	0	0	0	0	0	0	0	0	0	0	0	4	0	0	1	1	0	0	0	0	1	1	1	0	1	0	0	0	0	0	0	0	0	0	0	0
0	0	48.37	0	0	0	0	0	0	0	0	0	0	0	0	0	0	80	69	101	59	81.1071	80	96.461	9.8215	81.6891	0.120006	62.5	140	153	175	106	141.589	140	225.919	15.0306	142.371	0.105204	73.2143	0	0	0	0	0	0	0	0	0	0	0	0	0	0	0	0	0	0	0	0	0	0	0	0	0	0	0	0	0	0	0	1	0	0	0	0	1	0	0	1	0	0	0	0	0	0	0	0	0	0	0	0	0	0	0	88.4								8.2	29.6		215		4.62		3.9		45	140	4.4	77	66	77		32	13.3	1.19	3.3591	1.47	5.37	13.7	5.6	5.7
0	0	35.55	0	0	1	0	0	0	0	0	0	2012-07-06	0	0	0	0	94	74	110	59	85.3363	86	100.868	10.0433	85.9201	0.117169	71.6814	142	137	180	120	141.593	142	103.618	10.1793	141.955	0.0715726	76.9912	0	0	0	0	0	0	0	0	0	0	0	0	0	0	0	0	0	0	0	0	0	0	0	0	0	0	0	0	0	0	0	0	0	0	1	0	0	0	0	0	0	0	0	0	0	0	0	0	0	0	0	0	0	0	0																5.4	0.35	46	142	6.5	78	84	69		112	14.5						5.2	5.1
0	0	34.3	0	0	0	0	0	0	0	0	0	0	0	0	0	0	73	88	88	73	80	79	57	7.5498	80.2371	0.0770552	66.6667	133	133	133	118	128	133	75	8.6603	128.195	0.0552427	66.6667	0	0	0	0	0	0	0	0	0	0	0	0	0	0	0	0	0	0	0	0	0	0	0	0	0	0	0	0	0	0	0	0	0	0	0	0	0	0	0	0	0	0	0	0	0	0	0	0	0	0	0	0	0	0	0
0	1	55.21	0	0	0	0	0	0	0	0	0	0	0	0	0	0	74	81	81	74	77.5	77.5	24.5	4.9497	77.579	0.0451613	50	133	134	134	133	133.5	133.5	0.5	0.7071	133.501	0.00374532	0	0	0	0	0	0	0	0	0	0	0	0	0	0	0	0	0	0	0	0	0	0	0	0	0	0	0	0	0	0	0	1	0	0	0	0	0	0	0	0	0	0	0	0	0	0	0	0	0	0	0	0	0	0	0	0
0	0	80.28	0	0	0	0	0	0	0	0	0	0	0	0	0	0	85	68	85	50	71.8	72.5	78.1684	8.8413	72.3153	0.12002	70	170	162	201	136	164.95	165.5	258.471	16.077	165.693	0.0949982	85	0	0	0	0	0	0	0	0	0	0	0	0	0	0	0	0	0	0	0	0	0	0	0	0	0	0	0	0	0	0	4	1	0	0	0	0	0	0	0	0	0	0	0	0	0	0	0	0	0	0	0	0	0	0	0																4.9			140	8		82
0	0	35.43	0	0	0	0	0	0	0	0	0	0	0	0	0	0	57	78	90	57	73.2286	74	63.358	7.9598	73.6476	0.107134	60	108	135	144	107	126.286	131	143.622	11.9842	126.837	0.0935323	71.4286	0	0	0	0	0	0	0	0	0	0	0	0	0	0	0	0	0	0	0	0	0	0	0	0	0	0	0	0	0	0	0	0	0	0	0	0	0	0	0	0	0	0	0	0	0	0	0	0	0	0	0	0	0	0	0
0	0	39.9	0	0	0	0	1	0	0	0	0	0	0	2015-10-14	0	0	68	88	98	61	79.7632	81	59.4289	7.709	80.1251	0.0953686	50	100	145	150	93	123.184	125	207.235	14.3957	124.001	0.115315	71.0526	0	0	0	0	0	0	0	0	0	0	0	0	0	0	0	0	0	0	0	0	0	0	0	0	0	0	0	0	0	0	0	0	0	0	1	0	0	0	0	0	0	0	0	0	0	0	0	0	0	0	0	0	0	0	0
1	0	67.39	0	0	0	0	0	0	0	0	0	0	0	0	0	0	56	66	84	46	57.8	56	94.2449	9.708	58.5935	0.16627	54	104	121	174	103	126.44	124.5	245.313	15.6625	127.387	0.122628	74	0	0	0	0	0	0	0	0	0	0	0	0	0	0	0	0	0	0	0	0	0	0	0	0	0	0	0	0	0	0	2	0	0	0	0	0	0	0	0	0	0	0	0	0	0	0	0	0	0	0	0	0	0	0	0
0	0	73.01	0	0	1	0	0	0	0	0	0	2006-09-13	0	0	0	0	81	79	93	60	75	75	75.0303	8.662	75.4839	0.113782	67.6471	172	155	198	127	160.029	159.5	327.605	18.0999	161.02	0.111428	79.4118	0	0	0	0	0	0	0	0	0	0	0	0	0	0	0	0	0	0	0	0	0	0	0	0	0	0	0	0	0	0	3	0	0	0	0	0	0	0	0	1	0	0	0	0	0	0	0	0	0	0	0	0	0	0	0
0	0	52.5	0	0	0	0	0	0	0	0	0	0	0	0	0	0	73	71	73	71	72	72	2	1.4142	72.0069	0.0138889	0	116	131	131	116	123.5	123.5	112.5	10.6066	123.728	0.0607287	50	0	0	0	0	0	0	0	0	0	0	0	0	0	0	0	0	0	0	0	0	0	0	0	0	0	0	0	0	0	0	1	0	0	0	0	0	0	0	0	0	0	0	0	0	0	0	0	0	0	0	0	0	0	0	0
0	0	77.45	0	0	0	0	0	0	0	0	0	0	0	0	0	0	80	64	102	48	71.6395	71	117.08	10.8204	72.4427	0.150158	75.5814	185	132	192	102	138.93	135.5	402.772	20.0692	140.356	0.143613	84.8837	0	0	0	0	0	0	0	0	0	0	0	0	0	0	0	0	0	0	0	0	0	0	0	0	0	0	0	0	0	0	3	0	0	0	0	0	1	0	0	0	0	0	0	0	0	0	0	0	0	0	0	0	0	0	0	89.4								7.4	29.9		240		4.31	0.386
0	1	40.56	0	0	0	0	0	0	0	0	0	0	0	0	0	0	101	79	101	74	85.5	83	73.1667	8.5538	85.8842	0.09491	70	163	125	163	122	142.9	143.5	193.656	13.916	143.508	0.0923855	60	0	1	0	0	0	0	0	0	0	0	0	0	0	0	0	0	0	0	0	0	0	0	0	0	0	0	0	0	0	0	0	0	0	0	0	0	0	0	0	0	0	0	0	0	0	0	0	0	0	0	0	0	0	0	0
0	0	59.12	0	0	0	0	0	0	0	0	0	0	0	0	0	0	86	108	108	55	86.5	89	319.1	17.8634	88.0237	0.18852	83.3333	147	194	194	102	146	149.5	1070	32.7109	149.022	0.204526	83.3333	0	0	0	0	0	0	0	0	0	0	0	0	0	0	0	0	0	0	0	0	0	0	0	0	0	0	0	0	0	0	1	0	0	1	0	0	0	0	0	0	0	0	0	0	0	0	0	0	0	0	0	0	0	0	0	81.7								2.68	28.4		29		3.75	0.306
0	0	74.84	0	0	0	0	0	0	0	0	0	0	0	0	0	0	73	71	89	55	72.5455	71.5	65.4978	8.0931	72.9751	0.108994	77.2727	114	149	154	114	134.954	131.5	113.284	10.6435	135.355	0.0770538	68.1818	0	0	0	0	0	0	0	0	0	0	0	0	0	0	0	0	0	0	0	0	0	0	0	0	0	0	0	0	0	0	3	0	0	0	0	0	0	0	0	0	0	0	0	0	0	0	0	0	0	0	0	0	0	0	0
0	1	45.24	0	0	0	0	0	0	0	0	0	0	0	0	0	0	94	75	95	63	83.3095	84.5	61.536	7.8445	83.6693	0.0930331	54.7619	152	113	159	103	134	133	139.659	11.8177	134.508	0.0871357	76.1905	0	0	0	0	0	0	0	0	0	0	0	0	0	0	0	0	0	0	0	0	0	0	0	0	0	0	0	0	0	0	0	0	0	0	0	0	0	0	0	0	1	0	0	1	0	0	0	0	0	0	0	0	0	0	0																3.7		42	142	9.5	69	99	71		24	11.7						5.5
0	0	63.7	0	0	0	0	0	0	0	0	0	0	0	0	0	0	78	62	90	59	78.5397	80	50.6073	7.1139	78.8561	0.0898551	57.1429	120	130	165	110	138.206	139	126.812	11.2611	138.657	0.0808308	65.0794	0	0	0	0	0	0	0	0	0	0	0	0	0	0	0	0	0	0	0	0	0	0	0	0	0	0	0	0	0	0	2	0	0	1	1	0	1	0	0	0	1	0	0	1	0	0	0	0	0	0	0	0	0	0	0	92.2	0	0	2			0.5	3	5.5	31		279		4.47		4.6		45	139	4.6	74	63	115		49	7.1					13.8
0	0	50.7	0	0	0	0	0	0	0	0	0	0	0	0	0	0	79	78	97	64	80.0253	80	43.1076	6.5656	80.2925	0.0817845	56.3291	154	130	160	105	136.481	137	121.003	11.0001	136.921	0.0803428	75.9494	0	0	0	0	0	0	0	0	0	0	0	0	0	0	0	0	0	0	0	0	0	0	0	0	0	0	0	0	0	0	1	0	0	0	0	0	0	0	0	0	0	0	0	0	0	0	0	0	0	0	0	0	0	0	0
0	0	38.92	0	0	0	0	0	0	0	0	0	0	0	0	0	0	58	72	72	58	64.8	63	35.7	5.9749	65.02	0.0824715	60	94	123	123	94	105.2	104	117.7	10.849	105.647	0.0922396	60	0	0	0	0	0	0	0	0	0	0	0	0	0	0	0	0	0	0	0	0	0	0	0	0	0	0	0	0	0	0	0	0	0	0	0	0	0	0	0	0	0	0	0	0	0	0	0	0	0	0	0	0	0	0	0																4.5			141	4.3		50											4.9
1	1	53.17	0	0	0	0	0	0	0	0	0	0	0	0	0	0	71	71	71	71	71	71			71	0		111	111	111	111	111	111			111	0		0	0	0	0	0	0	0	0	0	0	0	0	0	0	0	0	0	0	0	0	0	0	0	0	0	0	0	0	0	0	1	0	0	1	1	0	0	1	0	0	0	0	0	1	0	0	0	0	0	0	0	0	0	0	0
1	0	40.04	0	0	0	0	1	0	0	0	0	0	0	2010-12-21	0	0	88	73	88	73	81.6667	84	60.3333	7.7675	81.9126	0.0776584	33.3333	138	105	138	105	121	120	273	16.5227	121.75	0.111494	66.6667	0	0	0	0	0	0	0	0	0	0	0	0	0	0	0	0	0	0	0	0	0	0	0	0	0	0	0	0	0	0	0	0	0	0	0	0	0	1	0	0	0	0	0	0	0	0	0	0	0	0	0	0	0	0	0
0	0	34.1	0	0	0	0	0	0	0	0	0	0	0	0	0	0	61	74	77	60	68	68	35.125	5.9266	68.2426	0.0845541	52.9412	100	121	134	100	116.823	117	91.5294	9.5671	117.192	0.0794485	70.5882	0	0	0	0	0	0	0	0	0	0	0	0	0	0	0	0	0	0	0	0	0	0	0	0	0	0	0	0	0	0	0	0	0	0	0	0	0	0	0	0	0	0	0	0	0	0	0	0	0	0	0	0	0	0	0
0	0	54.92	0	0	0	0	0	0	0	0	0	0	0	0	0	0	72	83	86	50	70.931	72	57.8899	7.6085	71.3309	0.106338	56.8966	139	135	160	105	125.103	124	130.831	11.4381	125.616	0.0906379	68.9655	0	0	0	0	0	0	0	0	0	0	0	0	0	0	0	0	0	0	0	0	0	0	0	0	0	0	0	0	0	0	1	0	0	1	0	0	1	0	0	0	0	0	0	1	0	0	0	0	0	0	0	0	0	0	0																4		45	141	4.6	76	70	128		36	17	1.68			5.38			6
0	0	37.3	0	0	0	0	0	0	0	0	0	0	0	0	0	0	56	48	70	48	60.25	61.5	102.917	10.1448	60.8872	0.14582	50	81	109	109	81	98.5	102	147.667	12.1518	99.0606	0.10684	50	0	0	0	0	0	0	0	0	0	0	0	0	0	0	0	0	0	0	0	0	0	0	0	0	0	0	0	0	0	0	0	0	0	0	0	0	0	0	0	0	0	0	0	0	0	0	0	0	0	0	0	0	0	0	0
0	1	39.93	0	0	0	0	0	0	0	0	0	0	0	0	0	0	84	84	97	59	79.6667	82	86.2381	9.2864	80.1702	0.112614	53.3333	131	128	131	97	119.667	123	118.238	10.8737	120.127	0.0877857	66.6667	0	0	0	0	0	0	0	0	0	0	0	0	0	0	0	0	0	0	0	0	0	0	0	0	0	0	0	0	0	0	0	0	0	0	0	0	0	0	0	0	0	0	0	0	0	0	0	0	0	0	0	0	0	0	0
0	0	39.99	0	0	1	0	0	0	0	0	0	2017-11-10	0	0	0	0	58	86	103	42	68.4	71.5	379.378	19.4776	70.852	0.270148	70	114	190	190	114	137.2	127.5	601.511	24.5257	139.159	0.169586	60	0	0	0	0	0	0	0	0	0	0	0	0	0	0	0	0	0	0	0	0	0	0	0	0	0	0	0	0	0	0	0	0	0	0	1	0	0	0	0	0	0	0	0	0	0	0	0	0	0	0	0	0	0	0	0
0	1	32.71	0	0	0	0	0	0	0	0	0	0	0	0	0	0	94	83	123	68	90.4355	89.5	134.381	11.5923	91.1635	0.127145	72.5806	158	133	181	102	140.758	139	257.006	16.0314	141.653	0.112971	72.5806	0	0	0	0	0	0	0	0	0	0	0	0	0	0	0	0	0	0	0	0	0	0	0	0	0	0	0	0	0	0	0	1	0	0	1	0	0	0	0	0	1	0	0	1	0	0	0	0	0	0	0	0	0	0	0	88.8	0	0.3	3.3			0.6	2.9	7.1	30.7		174		4.54		3.8	0.73	43	142	6.4	76	87	105		40	14.4	5.39		1.02	7.79	13.9	15.8	6.3
0	1	31.52	0	0	0	0	0	0	0	0	0	0	0	0	0	0	62	36	80	36	65.6667	70.5	247.467	15.7311	67.2185	0.218687	83.3333	121	105	147	105	133.667	142	287.067	16.943	134.559	0.115712	50	0	0	0	0	0	0	0	0	0	0	0	0	0	0	0	0	0	0	0	0	0	0	0	0	0	0	0	0	0	0	0	0	0	1	1	0	0	0	0	0	0	0	0	0	0	0	0	0	0	0	0	0	0	0	0	84.9	0	0.1	1.6			0.4	4.3	6.5	28.8		237		5.19		3.9		46	142	4.2	79	79	87		27	8.6	1.58	2.9618	0.84	4.52	14.9		5.3
0	0	32.75	0	0	1	0	0	0	0	0	0	2010-02-19	0	0	0	0	56	56	56	56	56	56			56	0		112	112	112	112	112	112			112	0		0	0	0	0	0	0	0	0	0	0	0	0	0	0	0	0	0	0	0	0	0	0	0	0	0	0	0	0	0	0	0	0	0	0	0	0	0	0	0	0	0	0	0	0	0	0	0	0	0	0	0	0	0	0	0
0	1	60.83	0	0	0	0	0	0	0	0	0	0	0	0	0	0	80	75	80	51	65.4595	65	54.3664	7.3734	65.8623	0.111107	51.3514	153	137	164	116	140.459	138	113.7	10.663	140.853	0.0748823	67.5676	0	0	0	0	0	0	0	0	0	0	0	0	0	0	0	0	0	0	0	0	0	0	0	0	0	0	0	0	0	0	2	0	0	0	0	0	0	0	0	0	0	0	0	0	0	0	0	0	0	0	0	0	0	0	0
1	0	76.15	0	0	0	0	0	0	0	0	0	0	0	0	0	0	64	64	64	64	64	64			64	0		162	162	162	162	162	162			162	0		0	0	0	0	0	0	0	0	0	0	0	0	0	0	0	0	0	0	0	0	0	0	0	0	0	0	0	0	0	0	3	0	0	0	0	0	1	0	0	1	1	1	0	0	0	0	0	0	0	0	0	0	0	0	0
1	1	32.47	0	0	0	0	0	0	0	0	0	0	0	0	0	0	98	90	99	70	85.5278	85.5	51.9135	7.2051	85.8223	0.0830645	69.4444	140	137	163	110	139.278	140	169.635	13.0244	139.869	0.0922059	77.7778	0	0	0	0	0	0	0	0	0	0	0	0	0	0	0	0	0	0	0	0	0	0	0	0	0	0	0	0	0	0	0	1	0	0	1	0	0	0	0	0	0	0	0	0	0	0	0	0	0	0	0	0	0	0	0
0	1	37.46	0	0	0	0	0	0	0	0	0	0	0	0	0	0	85	85	85	85	85	85			85	0		121	121	121	121	121	121			121	0		0	0	0	0	0	0	0	0	0	0	0	0	0	0	0	0	0	0	0	0	0	0	0	0	0	0	0	0	0	0	0	0	0	0	0	0	0	0	0	0	0	0	0	0	0	0	0	0	0	0	0	0	0	0	0
0	1	32.42	0	0	0	0	0	0	0	0	0	0	0	0	0	0	68	81	102	59	82.3529	80	154.618	12.4345	83.2318	0.146483	64.7059	129	127	166	107	141	132	403.375	20.0842	142.34	0.138188	70.5882	0	0	0	0	0	0	0	0	0	0	0	0	0	0	0	0	0	0	0	0	0	0	0	0	0	0	0	0	0	0	0	1	0	1	1	0	0	0	0	0	0	0	0	0	0	0	0	0	0	0	0	0	0	0	0																4.2	0.38	45	140	3.7	73	85	42		31	12.8						4.6
0	0	31.03	0	0	0	0	0	0	0	0	0	0	0	0	0	0	64	64	64	64	64	64			64	0		101	101	101	101	101	101			101	0		0	0	0	0	0	0	0	0	0	0	0	0	0	0	0	0	0	0	0	0	0	0	0	0	0	0	0	0	0	0	0	0	0	0	0	0	0	0	0	0	0	0	0	0	0	0	0	0	0	0	0	0	0	0	0
0	0	31.16	0	0	0	0	0	0	0	0	0	0	0	0	0	0	55	78	78	51	61	57	101.2	10.0598	61.6874	0.150546	50	103	115	115	97	106.5	107	37.9	6.1563	106.648	0.0527691	50	0	0	0	0	0	0	0	0	0	0	0	0	0	0	0	0	0	0	0	0	0	0	0	0	0	0	0	0	0	0	0	0	0	0	0	0	0	0	0	0	0	0	0	0	0	0	0	0	0	0	0	0	0	0	0
0	1	54.43	0	0	0	0	0	0	0	0	0	0	0	0	0	0	67	66	81	35	65.4571	66	71.1966	8.4378	65.9833	0.127051	68.5714	120	109	146	107	123.571	123	81.1345	9.0075	123.89	0.0718439	71.4286	0	0	0	0	0	0	0	0	0	0	0	0	0	0	0	0	0	0	0	0	0	0	0	0	0	0	0	0	0	0	1	0	0	0	0	0	0	0	0	0	1	0	0	1	0	0	0	0	0	0	0	0	0	0	0																		42			70		84		11	8.9
0	1	39.41	0	0	0	0	0	0	0	0	0	0	0	0	0	0	88	90	98	75	88.3333	89	63.4667	7.9666	88.6322	0.0823299	66.6667	132	137	144	112	132.667	134.5	126.267	11.2368	133.063	0.07732	83.3333	0	0	0	0	0	0	0	0	0	0	0	0	0	0	0	0	0	0	0	0	0	0	0	0	0	0	0	0	0	0	0	0	0	1	1	0	0	1	0	0	0	0	0	0	0	0	0	0	0	0	0	0	0	0	0	88.1	0	0.2	3.2			0.5	4.5	8.5	31.1		221		4.83		3.9		42	141	4.5	75	92	86		46	10.1	2.4	2.6291	1.35	5.07	15		5.1
0	0	30.25	0	0	0	0	0	0	0	0	0	0	0	0	0	0	56	56	56	56	56	56			56	0		99	99	99	99	99	99			99	0		0	0	0	0	0	0	0	0	0	0	0	0	0	0	0	0	0	0	0	0	0	0	0	0	0	0	0	0	0	0	0	0	0	0	1	0	0	0	0	0	0	0	0	0	0	0	0	0	0	0	0	0	0	0	0
0	0	29.33	0	0	0	0	0	0	0	0	0	0	0	0	0	0	76	68	76	68	72	72	32	5.6569	72.111	0.0555556	50	129	114	129	114	121.5	121.5	112.5	10.6066	121.731	0.0617284	50	0	0	0	0	0	0	0	0	0	0	0	0	0	0	0	0	0	0	0	0	0	0	0	0	0	0	0	0	0	0	0	0	0	0	1	0	0	0	0	0	0	0	0	0	0	0	0	0	0	0	0	0	0	0	0	92.6								4.4	30.9		279		4.4																	13.6
0	1	28.78	0	0	0	0	0	0	0	0	0	0	0	0	0	0	72	90	108	65	81.7727	80	87.9006	9.3755	82.2963	0.113343	72.7273	146	139	181	105	133.523	133	277.046	16.6447	134.533	0.123233	72.7273	0	0	0	0	0	0	0	0	0	0	0	0	0	0	0	0	0	0	0	0	0	0	0	0	0	0	0	0	0	0	0	0	0	0	0	0	0	0	0	0	0	0	0	0	0	0	0	0	0	0	0	0	0	0	0	90.1	0	0.4	2			0.5	5.7	8.6	31.6		264		4.69		4.3		43	140	5.1	73	79	98		31	7					14.8		4.4
0	0	59.7	0	0	1	0	0	0	0	0	0	2018-02-09	0	0	0	0	69	74	97	56	71.7674	71.5	45.2865	6.7295	72.0786	0.0932217	47.6744	123	143	183	110	136.965	135	166.34	12.8973	137.564	0.0936157	77.907	0	0	0	0	0	0	1	0	0	0	0	0	0	0	0	0	0	0	0	0	0	0	0	0	0	0	0	0	0	0	1	1	0	0	0	0	0	1	0	0	0	0	0	0	0	0	0	0	0	0	0	0	0	0	0
0	0	83.77	0	0	0	0	0	0	0	0	0	0	0	0	0	0	72	46	90	44	63.3333	63	71.3137	8.4447	63.8858	0.132368	73.913	139	108	171	97	129.942	130	269.997	16.4316	130.962	0.125533	92.7536	1	0	0	0	0	0	0	0	1	0	0	0	0	0	0	0	0	0	0	0	0	0	0	1	0	0	0	0	0	0	4	0	0	1	0	0	0	1	0	0	1	0	0	0	0	0	0	0	0	0	0	0	0	0	0
0	0	54.81	0	0	0	0	0	0	0	0	0	0	0	0	0	0	64	69	102	63	76.3103	76	86.436	9.2971	76.8552	0.119714	58.6207	127	140	172	120	146.483	146	149.901	12.2434	146.976	0.082129	82.7586	0	1	0	0	0	1	0	0	0	0	0	0	0	0	0	0	0	0	0	0	0	0	0	0	0	0	0	0	0	0	1	1	0	0	1	0	0	0	0	1	0	0	0	0	0	0	0	0	0	0	0	0	0	0	0
1	1	53.6	0	0	0	0	0	0	0	0	0	0	0	0	0	0	64	71	102	57	79.2097	79.5	70.9553	8.4235	79.6491	0.105483	58.0645	112	117	158	110	131.677	132.5	175.238	13.2378	132.331	0.0997178	72.5806	0	0	0	0	0	0	0	0	0	0	0	0	0	0	0	0	0	0	0	0	0	0	0	0	0	0	0	0	0	0	1	0	0	0	1	0	0	0	0	0	1	0	0	0	0	0	0	0	0	0	0	0	0	0	0
1	1	60.97	1	0	0	0	0	0	0	2008-01-26	0	0	0	0	0	0	70	69	70	69	69.5	69.5	0.5	0.7071	69.5018	0.00719425	0	110	128	128	110	119	119	162	12.7279	119.34	0.0756303	50	0	0	0	0	0	0	1	0	0	0	0	0	0	0	0	0	0	0	0	0	0	0	0	0	0	0	1	0	0	0	2	0	0	0	0	0	0	0	0	0	0	0	0	0	0	0	0	0	0	0	0	0	0	0	0	93.4	0	0.2	3.2			0.9	4	8.4	31.5		286		4.41		3.7		37	141	5.8	71	106	93		26	6.1					13.9
1	1	74.49	1	0	0	0	0	0	0	2006-10-06	0	0	0	0	0	0	60	56	81	56	70	69	82.2222	9.0676	70.5266	0.12289	50	100	103	151	100	124.2	124	370.4	19.2458	125.535	0.147006	70	1	1	0	0	0	0	0	0	0	0	0	0	0	0	1	0	0	0	0	0	0	0	0	0	0	0	0	0	0	0	3	0	0	0	0	0	0	0	1	0	0	0	0	0	0	0	0	0	0	0	0	0	0	0	1
1	0	79.52	0	0	0	0	0	0	0	0	0	0	0	0	0	0	81	55	91	54	71.5455	72	66.2512	8.1395	72.001	0.113025	70.1299	131	106	158	97	129.792	131	203.693	14.2721	130.564	0.109245	77.9221	0	0	0	0	0	0	1	0	0	0	0	0	0	0	0	0	0	0	0	0	0	0	0	0	0	0	0	0	0	0	3	0	0	0	0	0	0	0	0	0	0	0	0	0	0	0	0	0	0	0	0	0	0	0	0	100.2								4.6	34.4		172		3.57		3.9			141	5.4		67									12.3
1	0	82.49	0	0	0	0	0	0	0	0	0	0	0	0	0	0	69	52	79	52	67	66	70.25	8.3815	67.4644	0.117943	66.6667	159	135	163	135	151	151	116	10.7703	151.341	0.0672474	55.5556	0	0	0	0	0	0	0	0	0	0	0	0	0	0	0	0	0	0	0	0	0	0	0	0	0	0	0	0	0	0	4	0	0	0	0	0	1	0	0	0	1	0	0	1	0	0	0	0	0	0	0	0	0	0	0	94.2	0	0.1	2.2			0.7	4.9	7.8	32.7		249		4.04		3.5	0.31	41	139	5.6	70	69	73		27	14.8	1.66			5.85	13.2	12.4	5.8
1	0	70.16	1	0	0	0	0	0	0	2002-06-17	0	0	0	0	0	0	53	72	90	53	66.5556	63	119.778	10.9443	67.3507	0.155034	44.4444	117	140	157	117	132.778	133	197.444	14.0515	133.437	0.0997748	66.6667	0	0	0	0	0	0	0	0	0	0	0	0	0	0	0	0	0	0	0	0	0	0	0	0	0	0	0	0	0	0	3	0	0	0	0	0	0	1	0	0	0	0	0	0	0	0	0	0	0	0	0	0	0	0	0
0	0	63.49	0	0	0	0	0	0	0	0	0	0	0	0	0	0	72	59	91	50	67.3385	67	53.3212	7.3021	67.7272	0.107602	56.9231	147	145	161	102	137.277	138	159.891	12.6448	137.849	0.0914003	73.8462	0	0	0	0	0	0	0	0	0	0	0	0	0	0	0	0	0	0	0	0	0	0	0	0	0	0	0	0	0	0	2	1	0	0	0	0	0	0	0	1	1	0	0	1	0	0	0	0	0	0	0	0	0	0	0
0	1	54.41	0	0	0	0	0	0	0	0	0	0	0	0	0	0	82	56	89	51	74.3214	76	67.713	8.2288	74.7675	0.109726	67.8571	120	111	156	111	130.964	130	87.0169	9.3283	131.29	0.0705889	67.8571	1	0	0	0	0	0	0	0	1	0	0	0	0	0	0	0	0	0	0	0	0	0	0	0	0	0	0	0	0	0	1	0	0	1	0	0	1	0	0	0	0	0	0	0	0	0	0	0	0	0	0	0	0	0	0																4.41			138.7	8.3		84
1	0	66.6	0	0	1	0	0	0	0	0	0	2003-01-16	0	0	0	0	70	70	90	55	73	70	170	13.0384	73.9256	0.159752	80	160	140	160	135	147	140	145	12.0416	147.394	0.0732675	80	0	0	0	0	0	0	0	0	0	0	0	0	0	0	0	0	0	0	0	0	0	0	0	0	0	0	0	0	0	0	2	1	0	1	1	0	1	0	1	0	0	0	0	1	0	0	0	0	0	0	0	0	0	0	0	80.8	0	0	0.7			0.9	12.9	14.5	24.8		502		4.72		5.03		27.27	135.99	31.59	56.95	140	467		31	8.15					11.7
0	0	55.01	0	0	0	0	0	0	0	0	0	0	0	0	0	0	70	69	85	57	70.9091	71	26.2675	5.1252	71.092	0.0718664	56.8182	156	114	156	103	126.852	126.5	115.438	10.7442	127.301	0.0842159	77.2727	0	0	0	0	0	0	0	0	0	0	0	0	0	0	0	0	0	0	0	0	0	0	0	0	0	0	0	0	0	0	1	0	0	0	1	0	1	0	0	1	0	0	0	0	0	0	0	1	0	0	0	0	0	0	0																3.9			141	3.7		53					2.68	3.2618	1.06	5.54		6.3
1	0	74.85	0	0	0	0	0	0	0	0	0	0	0	0	0	0	59	46	92	46	60.5636	61	53.4727	7.3125	60.9955	0.119638	54.5455	122	111	178	91	131.273	132	287.017	16.9416	132.342	0.127878	74.5455	0	0	0	0	0	0	0	0	0	0	0	0	0	0	0	0	0	0	0	0	0	0	0	0	0	0	0	0	0	0	3	1	0	1	0	0	0	0	0	0	0	0	0	1	0	0	0	0	0	0	0	0	0	0	0
0	1	54.77	0	0	0	0	0	0	0	0	0	0	0	0	0	0	76	67	95	47	80.3947	81.5	96.1913	9.8077	80.9751	0.120379	50	127	131	156	110	137.79	137	129.576	11.3831	138.246	0.0815184	81.5789	0	0	0	0	0	0	0	0	0	0	0	0	0	0	0	0	0	0	0	0	0	0	0	0	0	0	0	0	0	0	1	0	0	0	0	0	0	0	1	0	0	0	0	0	0	0	0	0	0	0	0	0	0	0	0	89.4								15.9	30.5		200		5.47		3.9		49	140	8.7	78	94
1	0	80.08	0	0	0	1	1	0	0	0	0	0	2005-11-12	2005-11-12	0	0	58	58	58	58	58	58			58	0		152	152	152	152	152	152			152	0		0	0	0	0	0	0	1	0	0	0	0	0	0	0	0	0	0	0	0	0	0	0	0	0	1	0	0	0	0	0	6	0	0	0	0	0	0	0	0	0	0	0	0	0	0	0	0	0	0	0	0	0	0	0	0
0	0	60.05	0	0	0	0	0	0	0	0	0	0	0	0	0	0	68	59	91	50	67.7632	67	64.1832	8.0114	68.2289	0.117447	60.5263	121	143	191	106	139.303	137.5	283.521	16.8381	140.303	0.120076	78.9474	0	0	0	0	0	0	0	0	0	0	0	0	0	0	0	0	0	0	0	0	0	0	0	0	0	0	0	0	0	0	2	0	0	1	0	0	0	0	0	1	0	0	0	0	0	0	0	1	0	0	0	0	0	0	0
0	1	63.02	0	0	0	0	0	0	0	0	0	0	0	0	0	0	68	104	104	68	85	83	327	18.0831	86.2728	0.173704	66.6667	153	188	188	147	162.667	153	490.333	22.1435	163.668	0.111148	66.6667	0	0	0	0	0	0	0	0	0	0	0	0	0	0	0	0	0	0	0	0	0	0	0	0	0	0	0	0	0	0	2	0	0	0	1	0	0	0	0	0	0	0	0	0	0	0	0	0	0	0	0	0	0	0	0
1	1	64.64	0	0	0	0	0	0	0	0	0	0	0	0	0	0	75	97	101	75	90.2727	91	83.4182	9.1334	90.6918	0.0964667	72.7273	161	164	199	137	176.454	181	340.473	18.4519	177.329	0.0997039	90.9091	0	0	0	0	0	0	0	0	0	0	0	0	0	0	0	0	0	0	0	0	0	0	0	0	0	0	0	0	0	0	2	1	0	0	1	0	0	0	0	0	1	0	0	0	0	0	0	0	0	0	0	0	0	0	0
1	0	55	0	1	0	0	0	0	0	0	2009-04-04	0	0	0	0	0	83	72	87	63	72.814	73	38.155	6.177	73.0694	0.0838401	46.5116	138	124	144	99	120.07	119	134.114	11.5808	120.614	0.0953222	72.093	0	0	0	0	0	0	0	0	0	0	0	0	0	0	0	0	0	0	0	0	0	0	0	0	0	0	0	0	0	0	1	1	0	0	0	0	0	0	0	1	0	0	0	0	0	0	0	0	0	0	0	0	0	0	0
0	1	54.26	0	0	0	0	0	0	0	0	0	0	0	0	0	0	100	72	102	53	72.3846	71.5	172.406	13.1304	73.5208	0.177874	57.6923	188	138	188	117	142.885	140.5	303.226	17.4134	143.901	0.119504	88.4615	0	0	0	0	0	0	0	0	0	0	0	0	0	0	0	0	0	0	0	0	0	0	0	0	0	0	0	0	0	0	1	0	0	0	1	0	1	0	0	0	0	0	0	0	0	0	0	0	0	0	0	0	0	0	0	93.1								9.94	30.7		243		5.03		4.3	0.716	44	138	5.4	82	103	62			17	0.69	3.6364	1.75	5.7	15.4	4.9
0	0	53.77	0	0	0	0	0	0	0	0	0	0	0	0	0	0	84	72	98	58	74	74	59.8261	7.7347	74.3974	0.103774	65.7143	144	135	183	124	140.9	138.5	139.396	11.8066	141.387	0.0831935	65.7143	0	0	0	0	0	0	0	0	0	0	0	0	0	0	0	0	0	0	0	0	0	0	0	0	0	0	0	0	0	0	1	0	0	1	0	0	0	0	0	0	1	0	0	1	0	0	0	0	0	0	0	0	0	0	0
0	0	53.24	0	0	0	0	0	0	0	0	0	0	0	0	0	0	55	62	85	47	66.9385	68	54.6524	7.3927	67.3392	0.109588	67.6923	105	144	156	103	132.969	135	162.124	12.7328	133.568	0.095018	70.7692	0	0	0	0	0	0	0	0	0	0	0	0	0	0	0	0	0	0	0	0	0	0	0	0	0	0	0	0	0	0	1	0	0	1	0	0	0	0	0	0	0	0	0	0	0	0	0	0	0	0	0	0	0	0	0
1	0	70.26	0	0	0	0	0	0	0	0	0	0	0	0	0	0	69	78	94	50	71.2727	68.5	159.351	12.6234	72.3319	0.173042	59.0909	162	144	219	104	155.046	147	800.998	28.3019	157.492	0.178343	72.7273	0	0	0	0	0	1	0	0	0	0	0	0	0	0	0	0	0	0	0	0	0	0	0	0	0	0	0	0	0	0	4	0	0	1	0	0	0	0	0	0	0	0	0	0	0	0	0	0	0	0	0	0	0	0	0
0	0	75.29	0	0	0	0	0	0	0	0	0	0	0	0	0	0	57	41	86	41	62.7407	61.5	97.1013	9.854	63.4957	0.155598	74.0741	132	120	175	102	138.518	139	244.707	15.6431	139.383	0.111881	79.6296	0	0	0	0	0	0	0	0	0	0	0	0	0	0	0	0	0	0	0	0	0	0	0	0	0	0	0	0	0	0	3	0	0	0	0	0	0	1	0	0	0	0	0	0	0	0	0	0	0	0	0	0	0	0	0																4.2	0.51	45	142	8.6	86	81	80		48	8.7	1.27	3.7227	1.12	5.42			6
1	1	65.02	0	0	0	0	0	0	0	0	0	0	0	0	0	0	77	64	80	52	65.1667	63	125.767	11.2146	65.9659	0.157097	83.3333	165	143	165	129	147.667	146	152.667	12.3558	148.097	0.0763834	66.6667	0	0	0	0	0	0	0	0	0	0	0	0	0	0	0	0	0	0	0	0	0	0	0	0	0	0	0	0	0	0	2	1	0	1	0	0	1	0	0	0	0	0	0	0	0	0	0	0	0	0	0	0	0	0	0
0	1	53.9	0	0	0	0	0	0	0	0	0	0	0	0	0	0	58	58	100	57	74.537	75	74.7816	8.6476	75.0278	0.114939	51.8519	95	131	168	94	130.204	131	266.58	16.3273	131.205	0.124232	66.6667	0	0	0	0	0	0	0	0	0	0	0	0	0	0	0	0	0	0	0	0	0	0	0	0	0	0	0	0	0	0	1	0	0	0	0	0	0	0	1	1	0	0	0	0	0	0	0	1	1	0	0	0	0	0	0																4.1		44	141	5.2	78	97	56		21	13.5	1.47	2.7155	1.21	4.73			5.5
0	0	54.41	0	0	0	0	0	0	0	0	0	0	0	0	0	0	82	80	93	53	79.35	82	75.9263	8.7136	79.8191	0.108893	76.6667	165	140	188	106	142.767	144	249.911	15.8086	143.625	0.109803	78.3333	0	0	0	0	0	0	0	0	0	0	0	0	0	0	0	0	0	0	0	0	0	0	0	0	0	0	0	0	0	0	1	0	0	1	1	0	1	0	0	0	0	0	0	0	0	0	0	0	0	0	0	0	0	0	0																3.4		40.9	142.7	7.7	79.8	80	77		34	3							3.9
0	0	65.13	0	0	0	0	0	0	0	0	0	0	0	0	0	0	89	83	94	70	84.5	85	35.3621	5.9466	84.702	0.0691911	63.3333	151	155	173	125	154.067	155	115.582	10.7509	154.429	0.0686079	80	0	0	0	0	0	0	0	0	0	0	0	0	0	0	0	0	0	0	0	0	0	0	0	0	0	0	0	0	0	0	2	0	0	0	0	0	0	0	0	1	0	0	0	0	0	0	0	0	0	0	0	0	0	0	0
0	0	53.44	0	0	0	0	0	0	0	0	0	0	0	0	0	0	74	77	87	68	78.6667	80	48	6.9282	78.9374	0.0830336	66.6667	120	112	152	108	130.667	130	267.25	16.3478	131.572	0.117955	77.7778	0	0	0	0	0	0	0	0	0	0	0	0	0	0	0	0	0	0	0	0	0	0	0	0	0	0	0	0	0	0	1	0	0	0	0	0	0	0	0	0	0	0	0	0	0	0	0	0	0	0	0	0	0	0	0	68.4	0	0.2	1.2			0.3	1.7	3.4	21.6		209		5.05		4		45	141	4.4	79	58									10.9
0	1	54.34	0	0	0	0	0	0	0	0	0	0	0	0	0	0	90	80	101	56	81.6932	82	57.8473	7.6057	82.0425	0.0925708	47.7273	130	124	162	106	130.943	130	116.951	10.8144	131.384	0.0821177	75	0	0	0	0	0	0	0	0	0	0	0	0	0	0	0	0	0	0	0	0	0	0	0	0	0	0	0	0	0	0	1	1	0	0	0	0	0	0	0	1	0	0	0	0	0	0	0	1	0	0	0	0	0	0	0	84.2	0	0.4	2.2			0.5	4.7	7.8	29.5		311		5.55		4.4		43	137	6	70	86	72		50	8.7					16.4		6.4
1	1	52.31	0	0	0	0	0	0	0	0	0	0	0	0	0	0	86	76	88	64	77.2	77.5	37.8526	6.1524	77.4326	0.077677	65	139	121	152	109	123.65	120.5	105.292	10.2612	124.054	0.0808846	45	0	0	0	0	0	0	0	0	0	0	0	0	0	0	0	0	0	0	0	0	0	0	0	0	0	0	0	0	0	0	1	0	0	1	1	0	0	0	0	0	0	0	0	1	0	0	0	0	0	0	0	0	0	0	0
0	0	64.25	0	0	0	0	0	0	0	0	0	0	0	0	0	0	56	59	91	45	61.8267	60	93.2804	9.6582	62.5666	0.155169	69.3333	135	141	196	106	137.573	135	292.194	17.0937	138.617	0.12342	80	0	0	0	0	0	0	0	0	0	0	0	0	0	0	0	0	0	0	0	0	0	0	0	0	0	0	0	0	0	0	2	0	0	0	1	0	0	0	0	0	0	0	0	0	0	0	0	0	0	0	0	0	0	0	0
0	0	52.91	0	0	0	0	0	0	0	0	0	0	0	0	0	0	85	80	90	70	81.0526	80	37.7193	6.1416	81.2728	0.0737521	68.4211	150	130	150	120	129.526	130	68.7076	8.289	129.777	0.0622879	52.6316	0	0	0	0	0	0	0	0	0	0	0	0	0	0	0	0	0	0	0	0	0	0	0	0	0	0	0	0	0	0	1	0	0	1	1	0	1	0	0	1	1	0	0	0	0	0	0	1	0	0	0	0	0	0	0																4.1			146	3.4		66										4.7
0	1	52.35	0	0	0	0	0	0	0	0	0	0	0	0	0	0	70	56	94	53	76.6061	76	68.7655	8.2925	77.0468	0.107425	63.6364	128	117	164	104	130.833	129	198.018	14.0719	131.577	0.106738	84.8485	0	0	0	0	0	0	0	0	0	0	0	0	0	0	0	0	0	0	0	0	0	0	0	0	0	0	0	0	0	0	1	0	0	0	0	0	0	0	0	0	0	0	0	0	0	0	0	0	0	0	0	0	0	0	0
0	0	52.81	0	0	0	0	0	0	0	0	0	0	0	0	0	0	70	85	85	60	73.7778	72	31.9492	5.6524	73.988	0.0755418	50	130	130	146	90	116.25	115	160.079	12.6522	116.918	0.107314	69.4444	0	0	0	0	0	0	0	0	0	0	0	0	0	0	0	0	0	0	0	0	0	0	0	0	0	0	0	0	0	0	1	0	0	0	0	0	0	0	0	0	0	0	0	0	0	0	0	0	0	0	0	0	0	0	0																4.3		42	143	3.9	73	63	67		24	9.7						4.2
0	0	52.85	0	0	0	0	0	0	0	0	0	0	0	0	0	0	70	66	89	58	75.1429	75	43.6605	6.6076	75.4287	0.0873036	58.5714	126	128	163	106	137	139	163.913	12.8029	137.588	0.0927816	82.8571	0	0	0	0	0	0	0	0	0	0	0	0	0	0	0	0	0	0	0	0	0	0	0	0	0	0	0	0	0	0	1	0	0	0	0	0	0	0	0	0	0	0	0	0	0	0	0	0	0	0	0	0	0	0	0	86.4	0	0.1	1.7			0.5	6	8.3	28.9		307		5.4																	15.6
0	0	58.76	0	0	0	0	0	0	0	0	0	0	0	0	0	0	73	69	87	62	70.3333	69.5	44	6.6332	70.6281	0.0916544	50	147	144	151	111	139.833	145	153.323	12.3824	140.35	0.0860561	55.5556	0	0	0	0	0	0	0	0	0	0	0	0	0	0	0	0	0	0	0	0	0	0	0	0	0	0	0	0	0	0	1	1	0	0	0	0	1	0	0	0	0	0	0	0	0	0	0	0	0	0	0	0	0	0	0
1	1	53.67	0	0	0	0	0	0	0	0	0	0	0	0	0	0	78	92	99	51	83.4857	85	88.316	9.3977	83.998	0.110946	68.5714	133	129	166	114	138.657	138	200.35	14.1545	139.357	0.100614	77.1429	0	0	0	0	0	0	0	0	0	0	0	0	0	0	0	0	0	0	0	0	0	0	0	0	0	0	0	0	0	0	1	1	0	1	0	0	0	0	0	0	0	0	0	0	0	0	0	0	0	0	0	0	0	0	0
1	1	68.16	0	0	0	0	0	0	0	0	0	0	0	0	0	0	61	60	61	60	60.5	60.5	0.5	0.7071	60.5021	0.00826446	0	123	133	133	123	128	128	50	7.0711	128.098	0.0390625	50	0	0	0	0	0	0	0	0	0	0	0	0	0	0	0	0	0	0	0	0	0	0	0	0	0	0	0	0	0	0	2	0	0	1	1	0	0	0	1	0	0	0	0	0	0	0	0	0	0	0	0	0	0	0	0
0	1	52.19	0	0	0	0	0	0	0	0	0	0	0	0	0	0	81	85	85	81	83	83	8	2.8284	83.0241	0.0240964	0	129	135	135	129	132	132	18	4.2426	132.034	0.0227273	50	0	0	0	0	0	0	0	0	0	0	0	0	0	0	0	0	0	0	0	0	0	0	0	0	0	0	0	0	0	0	1	0	0	1	0	0	0	0	0	0	0	0	0	0	0	0	0	0	0	0	0	0	0	0	0
0	1	53.61	0	0	0	0	0	0	0	0	0	0	0	0	0	0	65	71	97	50	70.075	70	82.0712	9.0593	70.6436	0.127654	65	115	123	143	86	117.45	116.5	124.1	11.14	117.964	0.0936559	85	0	0	0	0	0	0	0	0	0	0	0	0	0	0	0	0	0	0	0	0	0	0	0	0	0	0	0	0	0	0	1	0	0	0	0	0	0	0	0	0	0	0	0	0	0	0	0	0	0	0	0	0	0	0	0
0	0	68.38	0	0	0	0	0	0	0	0	0	0	0	0	0	0	79	70	97	54	72.2683	71.5	92.174	9.6007	72.8955	0.132036	63.4146	148	125	167	100	131.305	130	300.239	17.3274	132.429	0.131156	78.0488	0	0	0	0	0	0	0	0	0	0	0	0	0	0	0	0	0	0	0	0	0	0	0	0	0	0	0	0	0	0	2	0	0	1	1	0	0	0	0	0	1	0	0	1	0	0	0	0	0	0	0	0	0	0	0
0	0	53.28	0	0	0	0	0	0	0	0	0	0	0	0	0	0	51	65	71	45	60.0312	60.5	49.128	7.0091	60.4263	0.114919	62.5	107	126	154	107	125.656	126	106.426	10.3163	126.066	0.0808065	68.75	0	0	0	0	0	0	0	0	0	0	0	0	0	0	0	0	0	0	0	0	0	0	0	0	0	0	0	0	0	0	1	0	0	0	0	0	0	1	0	0	0	0	0	0	0	0	0	0	0	0	0	0	0	0	0																		42			77		62		18	10.5
0	0	51.6	0	0	0	0	0	0	0	0	0	0	0	0	0	0	59	67	67	59	63	63	16	4	63.0846	0.0518411	0	135	148	148	135	139.333	135	56.3333	7.5056	139.468	0.0439827	33.3333	0	0	0	0	0	0	0	0	0	0	0	0	0	0	0	0	0	0	0	0	0	0	0	0	0	0	0	0	0	0	1	0	0	0	0	0	0	0	0	0	0	0	0	0	0	0	0	0	0	0	0	0	0	0	0
0	0	52.4	0	0	0	0	0	0	0	0	0	0	0	0	0	0	66	65	81	62	70.6154	72	33.4231	5.7813	70.8335	0.078658	53.8462	116	131	156	113	125.154	123	135.808	11.6537	125.654	0.0894617	84.6154	1	0	0	0	0	0	0	0	0	0	0	0	0	0	0	0	0	0	0	0	0	0	0	0	0	0	0	0	0	0	1	1	1	1	1	0	0	1	0	1	0	0	0	1	0	0	0	0	0	0	0	0	0	0	0	90.7								7	30.9		287		4.4		4.1		43.9	139.7	4.8	75.9	83	80		22	9					13.6	7.6
0	0	57.84	0	0	0	0	0	0	0	0	0	0	0	0	0	0	56	74	74	56	66	66	30.8571	5.5549	66.2178	0.0813116	73.3333	127	142	145	101	126	127	153.714	12.3982	126.568	0.0950616	66.6667	0	0	0	0	0	0	0	0	0	0	0	0	0	0	0	0	0	0	0	0	0	0	0	0	0	0	0	0	0	0	1	0	0	0	0	0	0	0	0	0	0	0	0	0	0	0	0	0	0	0	0	0	0	0	0
0	0	50.68	0	0	0	0	0	0	0	0	0	0	0	0	0	0	50	52	90	50	68.3485	68	81.1844	9.0102	68.9309	0.130825	63.6364	96	107	219	96	139.485	139.5	435.3	20.8638	141.013	0.14844	69.697	0	0	0	0	0	0	0	0	0	0	0	0	0	0	0	0	0	0	0	0	0	0	0	0	0	0	0	0	0	0	1	1	0	1	0	0	0	0	0	1	0	0	0	0	0	0	0	0	0	0	0	0	0	0	0
0	0	54.41	0	0	0	0	0	0	0	0	0	0	0	0	0	0	78	63	91	46	69.3065	69.5	79.3636	8.9086	69.8675	0.127499	50	142	162	185	110	141.5	142	218.385	14.7779	142.257	0.103592	79.0323	0	0	0	0	0	0	0	0	0	0	0	0	0	0	0	0	0	0	0	0	0	0	0	0	0	0	0	0	0	0	1	0	0	1	1	0	0	0	0	1	1	0	0	1	0	0	0	1	0	0	0	0	0	0	0
0	0	51.36	0	0	0	0	0	0	0	0	0	0	0	0	0	0	74	63	85	51	70.3173	70.5	46.3741	6.8099	70.6431	0.0963779	71.1538	139	135	159	104	129.048	128	119.269	10.9211	129.505	0.08422	77.8846	0	0	0	0	0	0	0	0	0	0	0	0	0	0	0	0	0	0	0	0	0	0	0	0	0	0	0	0	0	0	1	0	0	0	1	0	1	0	0	0	0	0	0	0	0	0	0	0	0	0	0	0	0	0	0
0	1	55.97	0	0	0	0	0	0	0	0	0	0	0	0	0	0	71	64	105	64	81.5111	81	91.0283	9.5409	82.0553	0.115742	66.6667	113	117	170	105	134.578	135	168.25	12.9711	135.188	0.0953067	77.7778	0	0	0	0	0	0	0	0	0	0	0	0	0	0	0	0	0	0	0	0	0	0	0	0	0	0	0	0	0	0	1	0	0	1	0	0	0	1	0	0	0	0	0	0	0	0	0	0	0	0	0	0	0	0	0
0	1	59.12	0	0	0	0	0	0	0	0	0	0	0	0	0	0	68	78	92	56	73.5172	74	49.0611	7.0044	73.8444	0.0944502	58.6207	131	126	165	109	133.69	134	194.148	13.9337	134.401	0.103322	86.2069	0	0	0	0	0	0	0	0	0	0	0	0	0	0	0	0	0	0	0	0	0	0	0	0	0	0	0	0	0	0	1	0	0	1	0	0	0	0	0	0	0	0	0	0	0	0	0	0	0	0	0	0	0	0	0																4.6			140	5.3		110
0	0	51.75	0	0	0	0	0	0	0	0	0	0	0	0	0	0	77	78	89	67	75.25	75	45.3571	6.7348	75.5132	0.0837183	50	114	109	144	106	117.5	115	153.143	12.3751	118.069	0.0985178	87.5	0	0	0	0	0	0	1	0	0	0	0	0	0	0	0	0	0	0	0	0	0	0	0	0	0	0	0	0	0	0	1	0	0	0	0	0	0	0	0	0	1	0	0	1	0	0	0	0	0	0	0	0	0	0	0																4.4		44	144	5.5	71	83	93		28	10.2	1			4.58			4.4
1	1	64.03	0	0	0	0	0	0	0	0	0	0	0	0	0	0	62	67	88	62	74.9286	75	57.3022	7.5698	75.2828	0.0973522	50	149	137	205	137	156.857	148.5	364.44	19.0903	157.932	0.117278	57.1429	0	0	0	0	0	0	0	0	0	0	0	0	0	0	0	0	0	0	0	0	0	0	0	0	0	0	0	0	0	0	2	1	0	1	1	0	0	0	0	1	0	0	0	1	0	0	0	1	0	0	0	0	0	0	0
0	0	51.15	0	0	0	0	0	0	0	0	0	0	0	0	0	0	70	82	88	70	81.25	83.5	62.25	7.8899	81.5368	0.0840963	25	104	133	148	104	132.75	139.5	411.583	20.2875	133.908	0.13235	50	0	0	0	0	0	0	0	0	0	0	0	0	0	0	0	0	0	0	0	0	0	0	0	0	0	0	0	0	0	0	1	0	0	0	0	0	0	0	0	0	0	0	0	0	0	0	0	0	0	0	0	0	0	0	0
0	0	86.43	0	1	0	0	0	0	0	0	2005-02-25	0	0	0	0	0	57	53	81	53	65.8421	65	61.807	7.8617	66.2853	0.116218	78.9474	120	114	165	114	137.474	140	214.596	14.6491	138.211	0.103717	68.4211	0	0	0	0	0	0	0	0	0	0	0	0	0	0	0	0	0	0	0	0	0	0	0	0	0	0	0	0	0	0	4	0	0	1	0	0	0	1	0	0	0	0	0	0	0	0	0	0	0	0	0	0	0	0	0
0	0	50.17	0	0	0	1	1	0	0	0	0	0	2005-01-03	2005-01-03	0	0	87	86	92	61	74.8286	74	68.8521	8.2977	75.2742	0.109294	71.4286	145	125	150	102	125.886	123	194.81	13.9574	126.635	0.109278	65.7143	0	0	0	0	0	0	0	0	0	0	0	0	0	0	0	0	0	0	0	0	0	0	0	0	0	0	0	0	0	0	1	0	0	0	1	0	0	0	0	0	0	0	0	0	0	0	0	0	0	0	0	0	0	0	0
0	0	54.31	0	0	0	0	0	0	0	0	0	0	0	0	0	0	81	76	106	62	83.5584	84	87.8288	9.3717	84.0756	0.111427	58.4416	136	126	205	106	151.442	148	342.987	18.5199	152.555	0.121494	76.6234	0	0	0	0	0	0	0	0	0	0	0	0	0	0	0	0	0	0	0	0	0	0	0	0	0	0	0	0	0	0	1	0	0	0	0	0	0	0	0	1	0	0	0	0	0	0	0	0	0	0	0	0	0	0	0
0	0	51.25	0	0	0	0	0	0	0	0	0	0	0	0	0	0	55	55	55	55	55	55			55	0		136	136	136	136	136	136			136	0		0	0	0	0	0	0	0	0	0	0	0	0	0	0	0	0	0	0	0	0	0	0	0	0	0	0	0	0	0	0	1	0	1	0	0	0	0	0	0	0	0	0	0	0	0	0	0	0	0	0	0	0	0	0	0
0	0	49.71	0	0	0	0	0	0	0	0	0	0	0	0	0	0	61	65	70	55	63.4545	64	18.0727	4.2512	63.5839	0.0638782	36.3636	105	109	118	87	103.364	106	84.8545	9.2117	103.736	0.0849715	63.6364	0	0	0	0	0	0	0	0	0	0	0	0	0	0	0	0	0	0	0	0	0	0	0	0	0	0	0	0	0	0	0	0	0	0	0	0	0	0	0	0	0	0	0	0	0	0	0	0	0	0	0	0	0	0	0																		43			70			17
0	0	49.64	0	0	0	0	0	0	0	0	0	0	0	0	0	0	92	76	103	68	82.2	80	99.6	9.98	82.7635	0.117294	73.3333	137	153	207	127	146.067	137	396.924	19.9229	147.329	0.131771	80	0	0	0	0	0	0	0	0	0	0	0	0	0	0	0	0	0	0	0	0	0	0	0	0	0	0	0	0	0	0	0	0	0	0	0	0	0	0	0	0	0	0	0	0	0	0	0	0	0	0	0	0	0	0	0	85.7	0	0.3	2.1			0.3	3.3	6	28.6		306	63.14	4.51	0.386	4		41	142	5	76	89	100	19	13	5	2.18			5.9	12.9
0	1	49.15	0	0	0	0	0	0	0	0	0	0	0	0	0	0	90	72	99	64	82.8438	84	92.0071	9.592	83.38	0.113961	68.75	146	113	194	108	145	147	366.839	19.153	146.22	0.13001	71.875	0	0	0	0	0	0	0	0	0	0	0	0	0	0	0	0	0	0	0	0	0	0	0	0	0	0	0	0	0	0	0	1	0	0	0	0	0	0	0	1	0	0	0	0	0	0	0	0	0	0	0	0	0	0	0
0	1	50.89	0	0	0	0	0	0	0	0	0	0	0	0	0	0	80	78	87	65	76.5	77	22.82	4.777	76.6433	0.0612322	50	130	117	148	117	131.654	132	39.1154	6.2542	131.797	0.0465826	46.1538	0	0	0	0	0	0	0	0	0	0	0	0	0	0	0	0	0	0	0	0	0	0	0	0	0	0	0	0	0	0	1	0	0	0	0	0	0	0	0	0	0	0	0	0	0	0	0	0	0	0	0	0	0	0	0
0	1	50.1	0	0	0	0	0	0	0	0	0	0	0	0	0	0	74	77	77	69	73.75	74.5	11.5833	3.4034	73.8089	0.0399655	50	131	131	139	122	130.75	131	48.25	6.9462	130.888	0.0460084	75	0	0	0	0	0	0	0	0	0	0	0	0	0	0	0	0	0	0	0	0	0	0	0	0	0	0	0	0	0	0	1	0	0	0	0	0	0	0	0	0	1	0	0	1	0	0	0	0	0	0	0	0	0	0	0
0	0	49.76	0	0	0	0	0	0	0	0	0	0	0	0	0	0	64	76	94	64	78.95	79.5	45.7342	6.7627	79.2247	0.0834892	35	120	125	154	114	132.55	130	95.8395	9.7898	132.893	0.071987	70	0	0	0	0	0	0	0	0	0	0	0	0	0	0	0	0	0	0	0	0	0	0	0	0	0	0	0	0	0	0	0	0	0	0	0	0	0	0	0	0	0	0	0	0	0	0	0	0	0	0	0	0	0	0	0
0	0	49.56	0	0	0	0	0	0	0	0	0	0	0	0	0	0	63	72	99	62	75.26	75.5	49.0943	7.0067	75.579	0.0921646	64	121	150	170	109	131.72	131	157.675	12.5569	132.305	0.0943719	84	0	0	0	0	0	0	0	0	0	0	0	0	0	0	0	0	0	0	0	0	0	0	0	0	0	0	0	0	0	0	0	0	0	0	1	0	0	0	0	0	0	0	0	0	0	0	0	0	0	0	0	0	0	0	0
1	1	50.25	0	0	0	0	0	0	0	0	0	0	0	0	0	0	98	98	98	98	98	98			98	0		170	170	170	170	170	170			170	0		0	0	0	0	0	0	0	0	0	0	0	0	0	0	0	0	0	0	0	0	0	0	0	0	0	0	0	0	0	0	1	1	1	1	1	1	1	0	0	1	1	0	0	1	0	0	0	1	0	0	0	0	0	0	0	87								15.4	31.6		352		3.63		3.6	0.44	24	138	20.2	50	178	115		45	5.9					11.5		6.4
0	0	49.25	0	0	0	0	0	0	0	0	0	0	0	0	0	0	75	73	90	54	75.1957	75	38.9164	6.2383	75.4484	0.0820542	52.1739	125	129	156	103	127.261	126.5	141.886	11.9116	127.805	0.0925768	73.913	0	0	0	0	0	0	0	0	0	0	0	0	0	0	0	0	0	0	0	0	0	0	0	0	0	0	0	0	0	1	1	0	0	0	1	0	0	0	0	0	0	0	0	0	0	0	0	0	0	0	0	0	0	0	0	84.7								8.2	26.3		235		3.22	0.419	3.4		35.3	139.5	3.6	65.6	74	65		14	5					8.5
0	1	49.07	0	0	0	0	0	0	0	0	0	0	0	0	0	0	61	61	92	61	77.2143	80	98.7967	9.9397	77.8061	0.124046	57.1429	101	101	161	101	120.714	117.5	307.297	17.5299	121.891	0.139936	85.7143	0	0	0	0	0	0	0	0	0	0	0	0	0	0	0	0	0	0	0	0	0	0	0	0	0	0	0	0	0	0	0	0	0	1	1	0	0	0	0	0	0	0	0	0	0	0	0	0	0	0	0	0	0	0	0	88.6	0	0	1.8			0.8	14.3	17	29.5		197		5.07		4.1		47	144	7.2	78	116	79		24	10.1					14.9
0	0	49.83	0	0	0	0	0	0	0	0	0	0	0	0	0	0	59	65	84	47	64.2338	64	56.5762	7.5217	64.667	0.116336	58.4416	123	119	149	88	124.701	126	117.054	10.8192	125.164	0.0861954	71.4286	0	0	0	0	0	0	0	0	0	0	0	0	0	0	0	0	0	0	0	0	0	0	0	0	0	0	0	0	0	0	0	0	0	0	0	0	0	0	0	0	0	0	0	0	0	0	0	0	0	0	0	0	0	0	0
0	0	48.72	0	0	0	0	0	0	0	0	0	0	0	0	0	0	56	88	99	56	79.6974	79	83.2539	9.1244	80.2112	0.113732	71.0526	137	146	187	114	142.855	142	210.472	14.5077	143.58	0.100885	77.6316	0	0	0	0	0	0	0	0	0	0	0	0	0	0	0	0	0	0	0	0	0	0	0	0	0	0	0	0	0	0	0	0	0	0	0	0	0	0	0	0	0	0	0	0	0	0	0	0	0	0	0	0	0	0	0	88.2	0	0.2	2			0.3	3.9	6.4	29.7		202		4.18		4.5			143	5		79									12.4
0	0	51.13	0	1	1	0	0	1	0	0	2016-06-20	2015-09-24	0	0	2016-06-20	0	63	64	76	62	66	64	23.3333	4.8305	66.1513	0.0677596	42.8571	109	108	134	102	112.286	109	104.238	10.2097	112.683	0.0841812	57.1429	0	0	0	0	0	0	0	0	0	0	0	0	0	0	0	0	0	0	0	0	0	0	0	0	0	0	0	0	0	0	1	0	0	0	0	0	0	0	0	0	0	0	0	0	0	0	0	0	0	0	0	0	0	0	0	86.1		0.3	3	0.1		0.5	4.5	8.4	29		337		4.56		4		44.7	141.9	5.9	81.3	69	75		13	10					13.3		4.7
0	0	50.42	0	0	0	0	0	0	0	0	0	0	0	0	0	0	77	58	91	48	72.3043	74	103.715	10.184	73.0077	0.139825	66.6667	148	113	161	101	138.014	141	219.926	14.8299	138.798	0.10667	62.3188	0	0	0	0	0	0	0	0	0	0	0	0	0	0	0	0	0	0	0	0	0	0	0	0	0	0	0	0	0	0	1	0	0	0	1	0	0	0	0	0	0	0	0	0	0	0	0	0	0	0	0	0	0	0	0
0	1	48.74	0	0	0	0	0	0	0	0	0	0	0	0	0	0	75	77	90	73	80.6667	79	34.2353	5.8511	80.8668	0.0704906	38.8889	145	133	153	106	133.944	133.5	150.761	12.2785	134.475	0.0890858	61.1111	0	0	0	0	0	0	0	0	0	0	0	0	0	0	0	0	0	0	0	0	0	0	0	0	0	0	0	0	0	0	0	0	0	0	0	0	0	0	0	0	0	0	0	0	0	0	0	0	0	0	0	0	0	0	0
0	0	47.71	0	0	0	0	0	0	0	0	0	0	0	0	0	0	90	62	106	47	74.775	75.5	173.417	13.1688	75.9115	0.175008	57.5	150	124	170	98	135.95	137	243.947	15.6188	136.833	0.114166	71.25	0	0	0	0	0	0	0	0	0	0	0	0	0	0	0	0	0	0	0	0	0	0	0	0	0	0	0	0	0	0	0	1	0	0	1	0	1	0	0	0	0	0	0	0	0	0	0	0	0	0	0	0	0	0	0																4.7	0.24		143	4.1		63										4.6	4.8
1	0	48.53	0	0	0	0	0	0	0	0	0	0	0	0	0	0	64	69	75	56	63.7143	64	46.2381	6.7999	64.0245	0.0988075	71.4286	116	119	134	105	118.571	119	82.9524	9.1078	118.871	0.071115	57.1429	0	0	0	0	0	0	0	0	0	0	0	0	0	0	0	0	0	0	0	0	0	0	0	0	0	0	0	0	0	0	0	0	0	0	0	0	0	0	0	0	0	0	0	0	0	0	0	0	0	0	0	0	0	0	0	83								1.5	28.7		267		3.61	0.3
0	0	48.74	0	0	0	0	0	0	0	0	0	0	0	0	0	0	88	80	108	50	79.9208	80	140.614	11.8581	80.7871	0.147636	61.3861	152	137	196	92	133.455	133	215.011	14.6632	134.251	0.109328	74.2574	0	0	0	0	0	0	0	0	0	0	0	0	0	0	0	0	0	0	0	0	0	0	0	0	0	0	0	0	0	0	0	0	0	1	0	0	0	0	0	0	0	0	0	0	0	0	0	0	0	0	0	0	0	0	0
0	0	48.89	0	0	0	0	0	0	0	0	0	0	0	0	0	0	55	54	80	52	62.1818	61	71.3636	8.4477	62.7013	0.129532	63.6364	115	119	128	108	114.818	114	50.5636	7.1108	115.018	0.0590489	54.5455	0	0	0	0	0	0	0	0	0	0	0	0	0	0	0	0	0	0	0	0	0	0	0	0	0	0	0	0	0	0	0	0	0	0	0	0	0	0	0	0	0	0	0	0	0	0	0	0	0	0	0	0	0	0	0
0	1	47.86	0	0	0	0	0	0	0	0	0	0	0	0	0	0	79	82	89	75	82.3077	82	17.7308	4.2108	82.4071	0.0491521	30.7692	142	132	157	130	140.692	137	80.7308	8.985	140.957	0.0613576	69.2308	0	0	0	0	0	0	0	0	0	0	0	0	0	0	0	0	0	0	0	0	0	0	0	0	0	0	0	0	0	0	0	0	0	0	0	0	0	0	0	1	0	0	0	0	0	0	0	1	0	0	0	0	0	0	0	65.5								10.09	20.1		188		6.96		4.5		44	142	4.8	81	79	78	33		17	0.94	1.8627	1.31	3.6	14	7.7	3.5
0	0	48.05	0	0	0	0	0	0	0	0	0	0	0	0	0	0	78	77	84	62	72.7333	71	44.2095	6.649	73.0164	0.0883167	60	111	135	142	110	123.4	124	85.8286	9.2644	123.724	0.0725302	46.6667	0	0	0	0	0	0	0	0	0	0	0	0	0	0	0	0	0	0	0	0	0	0	0	0	0	0	0	0	0	0	0	0	0	0	0	0	0	0	0	0	0	0	0	0	0	0	0	0	0	0	0	0	0	0	0
0	0	48.66	0	0	0	0	0	0	0	0	0	0	0	0	0	0	76	85	85	76	80.5	80.5	40.5	6.364	80.6257	0.0559006	50	153	144	153	144	148.5	148.5	40.5	6.364	148.568	0.030303	50	0	0	0	0	0	0	0	0	0	0	0	0	0	0	0	0	0	0	0	0	0	0	0	0	0	0	0	0	0	0	0	0	0	0	1	0	0	0	0	0	0	0	0	0	0	0	0	0	0	0	0	0	0	0	0																	0.256
0	0	47.14	0	0	0	0	0	0	0	0	0	0	0	0	0	0	62	55	70	55	60	58	24.3333	4.9329	60.1736	0.076116	42.8571	109	121	130	98	111.571	109	112.952	10.6279	112.004	0.0881904	57.1429	0	0	0	0	0	0	0	0	0	0	0	0	0	0	0	0	0	0	0	0	0	0	0	0	0	0	0	0	0	0	0	0	0	0	0	0	0	0	0	0	0	0	0	0	0	0	0	0	0	0	0	0	0	0	0
0	0	46.4	0	0	0	0	0	0	0	0	0	0	0	0	0	0	80	58	106	52	76.7368	78	134.856	11.6127	77.6014	0.150533	65.2632	130	148	186	105	139.558	138	288.207	16.9767	140.576	0.121004	73.6842	0	0	0	0	0	0	0	0	0	0	0	0	0	0	0	0	0	0	0	0	0	0	0	0	0	0	0	0	0	0	0	1	0	1	0	0	0	0	0	1	0	0	0	0	0	0	0	0	0	0	0	0	0	0	0	97.8								6.9	33.5		305		3.21		4.9		44	142	6.2	73	68	133		24	7.4					10.8		6.6
0	1	47.52	0	0	0	0	0	0	0	0	0	0	0	0	0	0	80	66	92	56	75.0833	78.5	126.265	11.2368	75.8502	0.143286	66.6667	140	133	146	101	130.75	135	159.841	12.6428	131.309	0.092578	58.3333	0	0	0	0	0	0	0	0	0	0	0	0	0	0	0	0	0	0	0	0	0	0	0	0	0	0	0	0	0	0	0	0	0	0	0	0	0	1	0	0	1	0	0	1	0	0	0	0	0	0	0	0	0	0	0																3.77		42	136.1	3.6	79	92	64		33	12.5							5.8
0	1	65.41	0	1	0	0	0	1	0	0	2015-01-25	0	0	0	2015-01-25	0	80	60	90	55	74.7121	74	54.6389	7.3918	75.0714	0.0981849	39.3939	140	102	177	102	134.197	134	159.422	12.6262	134.781	0.0933719	68.1818	0	0	0	0	0	0	0	0	0	0	0	0	0	0	0	0	0	0	0	0	0	0	0	0	0	0	0	0	0	0	2	1	0	1	1	0	0	0	0	0	1	0	0	1	0	0	0	0	0	0	0	0	0	0	0	82								8.1	27.7		252		5.15		4.4	0.43	38	143	6.9	80	104	53		25	8.4	1.88	3.2336	0.96	5.69	14.3		5.3
1	0	85.18	1	0	0	0	0	0	0	2002-10-12	0	0	0	0	0	0	54	63	63	54	58.6667	59	20.3333	4.5092	58.7821	0.0627577	33.3333	108	138	138	108	122	120	228	15.0997	122.621	0.101056	66.6667	0	1	0	0	0	0	0	0	0	0	0	0	1	0	0	0	0	0	0	0	0	0	0	0	1	0	0	0	0	0	6	1	0	0	1	0	0	1	0	0	0	0	0	0	0	0	0	0	0	0	0	0	0	0	0
0	1	56.2	0	0	0	0	0	0	0	0	0	0	0	0	0	0	80	78	92	57	74.5769	76	54.4938	7.382	74.9274	0.0970628	73.0769	145	144	150	110	133.577	135	114.014	10.6777	133.987	0.0783846	61.5385	0	0	0	0	0	0	0	0	0	0	0	0	0	0	0	0	0	0	0	0	0	0	0	0	0	0	0	0	0	0	1	1	0	1	1	0	1	1	0	1	1	0	0	1	0	0	0	0	1	0	0	0	0	0	0																5.1		41	141	10	76	100	88	22	19	6
0	1	48.75	0	0	0	0	0	0	0	0	0	0	0	0	0	0	90	82	97	63	79.8925	81	52.8361	7.2688	80.2189	0.0904924	48.3871	150	139	150	98	123.613	127	177.153	13.3099	124.32	0.107093	80.6452	0	0	0	0	0	0	1	0	0	0	0	0	0	0	0	0	0	0	0	0	0	0	0	0	0	0	0	0	0	0	0	0	0	1	1	0	0	0	0	0	0	0	0	0	0	0	0	0	0	0	0	0	0	0	0
0	1	45.99	0	0	0	0	0	0	0	0	0	0	0	0	0	0	63	75	79	63	74.2	77	41.2	6.4187	74.4218	0.077373	20	118	128	133	118	126.2	127	29.7	5.4498	126.294	0.0386246	60	0	0	0	0	0	0	0	0	0	0	0	0	0	0	0	0	0	0	0	0	0	0	0	0	0	0	0	0	0	0	0	0	0	0	0	0	0	0	0	0	0	0	0	0	0	0	0	0	0	0	0	0	0	0	0																		40.3			71		104		90	11
0	1	45.16	0	0	0	0	0	0	0	0	0	0	0	0	0	0	88	78	105	73	84.4348	84	53.0141	7.2811	84.7436	0.085606	60.8696	135	142	184	112	137.507	135	171.401	13.092	138.12	0.0945171	68.1159	0	0	0	0	0	0	0	0	0	0	0	0	0	0	0	0	0	0	0	0	0	0	0	0	0	0	0	0	0	0	0	0	0	1	1	0	0	0	0	1	0	0	0	0	0	0	0	0	0	0	0	0	0	0	0
0	0	46.86	0	0	0	0	0	0	0	0	0	0	0	0	0	0	57	62	75	51	63.625	65	85.125	9.2263	64.2077	0.135645	62.5	116	129	150	116	131.625	133	133.982	11.5751	132.07	0.0822601	75	0	0	0	0	0	0	0	0	0	0	0	0	0	0	0	0	0	0	0	0	0	0	0	0	0	0	0	0	0	0	0	0	0	0	0	0	0	0	0	0	0	0	0	0	0	0	0	0	0	0	0	0	0	0	0
0	1	52.09	0	0	0	0	0	0	0	0	0	0	0	0	0	0	71	70	81	54	67.6	67	32.5241	5.703	67.8321	0.0829458	53.3333	113	132	144	113	132.5	132	41.2241	6.4206	132.65	0.0476429	53.3333	1	0	0	0	0	0	0	0	0	0	0	0	0	0	0	0	0	0	0	0	0	0	0	0	0	0	0	0	0	0	1	0	0	0	0	0	0	0	0	0	0	0	0	0	0	0	0	0	0	0	0	0	0	0	0
0	1	49.68	0	0	0	0	0	0	0	0	0	0	0	0	0	0	82	99	110	60	86.726	88	105.007	10.2473	87.3211	0.117345	78.0822	133	156	200	98	136.767	133	367.709	19.1757	138.087	0.139244	72.6027	0	0	0	0	0	0	0	0	0	0	0	0	0	0	0	0	0	0	0	0	0	0	0	0	0	0	0	0	0	0	0	0	0	1	1	0	0	0	0	0	0	0	0	0	0	0	0	0	0	0	0	0	0	0	0
0	1	49.61	0	0	0	0	0	0	0	0	0	0	0	0	0	0	55	65	76	55	63.8	65	35.4571	5.9546	64.0588	0.0901674	46.6667	106	108	128	98	111.267	108	76.6381	8.7543	111.588	0.0760109	73.3333	0	0	0	0	0	0	0	0	0	0	0	0	0	0	0	0	0	0	0	0	0	0	0	0	0	0	0	0	0	0	0	0	0	0	0	0	0	0	0	1	0	0	0	0	0	0	0	1	0	0	0	0	0	0	0																4.4			140.2	4.9		94										7.9
0	0	48.13	0	0	0	0	0	0	0	0	0	0	0	0	0	0	47	61	92	43	59.2895	58.5	90.4275	9.5093	60.0274	0.158264	71.0526	108	119	166	100	126.158	126.5	165.92	12.881	126.797	0.10075	73.6842	0	0	0	0	0	0	0	0	0	0	0	0	0	0	0	0	0	0	0	0	0	0	0	0	0	0	0	0	0	0	0	0	0	1	0	0	0	1	0	0	0	0	0	0	0	0	0	0	0	0	0	0	0	0	0	67.1								5.26	20.6		286		5.49	0.369	4.3		40	139	2.4	72	81	66	15	9	15					11.3
0	1	63.43	0	0	0	0	0	0	0	0	0	0	0	0	0	0	66	58	94	58	76.0833	77.5	68.4506	8.2735	76.5244	0.107832	56.6667	114	133	154	108	131.333	132.5	146.294	12.0952	131.88	0.0913247	78.3333	0	0	0	0	0	1	0	0	0	0	0	0	0	0	0	0	0	0	0	0	0	0	0	0	0	0	0	0	0	0	3	0	0	1	0	0	0	1	0	0	0	0	0	0	0	0	0	0	0	0	0	0	0	0	0
0	0	48.73	0	0	0	0	0	0	0	0	0	0	0	0	0	0	77	78	98	63	83.3934	82	58.9093	7.6752	83.7401	0.091279	50.8197	165	124	181	107	145.426	149	344.349	18.5566	146.586	0.126551	65.5738	0	0	0	0	0	0	0	0	0	0	0	0	0	0	0	0	0	0	0	0	0	0	0	0	0	0	0	0	0	0	0	1	0	0	0	0	0	0	0	0	0	0	0	0	0	0	0	0	0	0	0	0	0	0	0																4.5		46	141	6.2		73					1.03	3.3318	1.5	5.3		5.8
0	1	65.08	0	0	0	0	0	0	0	0	0	0	0	0	0	0	64	39	92	35	63.8025	66	130.411	11.4197	64.804	0.177878	66.6667	104	137	174	104	140.765	140	181.107	13.4576	141.399	0.095011	76.5432	0	0	0	0	0	0	0	0	0	0	0	0	0	0	0	0	0	0	0	0	0	0	0	0	0	0	0	0	0	0	2	0	0	0	0	0	1	0	0	0	0	0	0	0	0	0	0	0	0	0	0	0	0	0	0
0	1	64.34	0	0	0	0	0	0	0	0	0	0	0	0	0	0	75	78	96	56	69.7955	68	67.3758	8.2083	70.2656	0.116261	61.3636	129	155	173	100	127.682	127	333.338	18.2576	128.951	0.141358	75	0	0	0	0	0	0	0	0	1	0	0	0	0	0	0	0	0	0	0	0	0	0	0	0	0	0	0	0	0	0	2	0	0	0	0	0	0	0	0	0	0	0	0	0	0	0	0	0	0	0	0	0	0	0	0
0	1	46.94	0	0	0	0	0	0	0	0	0	0	0	0	0	0	70	90	94	70	84.3103	85	37.3645	6.1127	84.524	0.0712408	51.7241	131	161	161	126	138.207	135	88.8128	9.4241	138.517	0.0670021	58.6207	0	0	0	0	0	0	0	0	0	0	0	0	0	0	0	0	0	0	0	0	0	0	0	0	0	0	0	0	0	0	0	0	0	0	0	0	0	0	0	0	0	0	0	0	0	0	0	0	0	0	0	0	0	0	0
0	0	65.99	0	0	1	0	1	0	0	0	0	2005-03-20	0	2009-11-11	0	0	69	53	85	42	62.8413	62	99.555	9.9777	63.616	0.157511	66.6667	139	141	189	105	140.222	139	205.079	14.3206	140.94	0.101314	71.4286	0	0	0	0	0	0	0	0	0	0	0	0	0	0	0	0	0	0	0	0	0	0	0	0	0	0	0	0	0	0	2	0	0	1	1	0	0	0	0	1	0	0	0	0	0	0	0	0	0	0	0	0	0	0	0
0	0	53.35	0	0	0	0	0	0	0	0	0	0	0	0	0	0	72	66	96	63	77.4028	77.5	71.5679	8.4598	77.8573	0.108534	51.3889	135	119	156	105	129.486	128.5	154.507	12.4301	130.073	0.0953265	76.3889	1	0	0	0	0	0	0	0	0	0	0	0	0	1	0	0	0	0	0	0	0	0	0	0	0	0	0	0	0	0	1	0	0	0	1	0	1	0	0	0	0	0	0	0	0	0	0	0	0	0	0	0	0	0	0																3.9		40.4	141.6	5.7	69	92	72									5.1
0	0	37.23	0	0	0	0	0	0	0	0	0	0	0	0	0	0	86	84	99	64	81.85	82	48.7873	6.9848	82.1438	0.0848015	43.75	120	147	163	104	136.875	136	120.136	10.9607	137.308	0.0795758	71.25	0	0	0	0	0	0	0	0	0	0	0	0	0	0	0	0	0	0	0	0	0	0	0	0	0	0	0	0	0	0	0	0	0	0	1	0	0	0	0	0	0	0	0	0	0	0	0	0	0	0	0	0	0	0	0																4.1	0.21	46	141	4.5	74	68	63		12	6.2							5.8
1	1	72.46	0	1	0	0	0	0	1	0	2011-07-28	0	0	0	0	2011-07-28	61	60	90	59	70.9	70	128.1	11.3181	71.7084	0.151443	60	129	129	168	115	135.9	133	275.656	16.6029	136.81	0.1159	80	0	0	0	0	0	0	0	0	0	0	0	0	0	0	0	0	0	0	0	0	0	0	0	0	0	0	0	0	0	0	3	0	0	0	0	0	0	0	0	0	0	0	0	0	0	0	0	0	0	0	0	0	0	0	0
0	0	68.49	0	0	0	0	0	0	0	0	0	0	0	0	0	0	68	83	102	48	67.6782	66	106.174	10.3041	68.4492	0.151374	65.5172	126	129	204	88	127.954	123	438.882	20.9495	129.638	0.162783	68.9655	0	0	0	0	0	0	0	0	0	0	0	0	0	0	0	0	0	0	0	0	0	0	0	0	0	0	0	0	0	0	2	0	0	1	0	0	0	0	0	0	0	0	0	1	0	0	0	0	0	0	0	0	0	0	0
0	0	38.65	0	0	0	0	0	0	0	0	0	0	0	0	0	0	72	72	72	72	72	72			72	0		116	116	116	116	116	116			116	0		0	0	0	0	0	0	0	0	0	0	0	0	0	0	0	0	0	0	0	0	0	0	0	0	0	0	0	0	0	0	0	0	0	0	0	0	0	0	0	0	0	0	0	0	0	0	0	0	0	0	0	0	0	0	0
0	0	39.29	0	0	0	0	0	0	0	0	0	0	0	0	0	0	74	71	85	62	74.45	75	35.4184	5.9513	74.6756	0.0779133	60	139	126	147	113	129.6	131.5	79.6211	8.9231	129.892	0.0671075	70	0	0	0	0	0	0	0	0	0	0	0	0	0	0	0	0	0	0	0	0	0	0	0	0	0	0	0	0	0	0	0	0	0	0	0	0	0	0	0	0	0	0	0	0	0	0	0	0	0	0	0	0	0	0	0
0	1	44.95	0	0	0	0	0	0	0	0	0	0	0	0	0	0	78	90	107	69	84.7959	84	71.7908	8.4729	85.2096	0.0988968	67.3469	132	143	155	118	137.653	139	102.981	10.148	138.019	0.0729652	69.3878	0	0	0	0	0	0	0	0	0	0	0	0	0	0	0	0	0	0	0	0	0	0	0	0	0	0	0	0	0	0	0	0	0	1	0	0	0	0	0	0	0	0	0	0	0	0	0	0	0	0	0	0	0	0	0																4.3			141.1	4.6		95										4.7
0	1	64.53	0	0	0	0	0	0	0	0	0	0	0	0	0	0	63	64	88	60	74.5333	75.5	55.8437	7.4729	74.8946	0.0985768	70	110	129	174	110	137.467	134	237.982	15.4267	138.301	0.110335	70	0	0	0	0	0	0	0	0	0	0	0	0	0	0	0	0	0	0	0	0	0	0	0	0	0	0	0	0	0	0	2	0	0	0	0	0	0	0	0	0	0	0	0	0	0	0	0	0	0	0	0	0	0	0	0
0	0	45.45	0	0	0	0	0	0	0	0	0	0	0	0	0	0	70	59	80	54	65.8182	62.5	81.5844	9.0324	66.4071	0.134078	59.0909	110	113	134	91	111.273	110	104.017	10.1989	111.718	0.0895493	72.7273	0	0	0	0	0	0	0	0	0	0	0	0	0	0	0	0	0	0	0	0	0	0	0	0	0	0	0	0	0	0	0	0	0	0	0	0	0	0	0	0	0	0	0	0	0	0	0	0	0	0	0	0	0	0	0	81.3								9	26.9		223		4.21		4.9	0.28	40	141	3.9	64	68	55		9	6.9					11.3
0	0	48.52	0	0	0	0	0	0	0	0	0	0	0	0	0	0	75	78	95	53	76.7119	77	73.7949	8.5904	77.1833	0.11103	66.1017	135	123	155	93	122.966	122	199.619	14.1287	123.761	0.113921	76.2712	0	0	0	0	0	0	0	0	0	0	0	0	0	0	0	0	0	0	0	0	0	0	0	0	0	0	0	0	0	0	0	0	0	1	1	0	0	0	0	0	0	0	0	0	0	0	0	0	0	0	0	0	0	0	0
0	1	44.29	0	0	0	0	0	0	0	0	0	0	0	0	0	0	80	69	111	58	82.7	83	166.296	12.8956	83.6795	0.154365	64	110	116	195	105	141.94	141	441.609	21.0145	143.456	0.146564	80	0	0	0	0	0	0	0	0	0	0	0	0	0	0	0	0	0	0	0	0	0	0	0	0	0	0	0	0	0	0	0	0	0	0	0	0	0	0	0	0	0	0	0	0	0	0	0	0	0	0	0	0	0	0	0
0	0	38.99	0	0	0	0	0	0	0	0	0	0	0	0	0	0	73	82	91	56	76.3478	79	85.2372	9.2324	76.8799	0.118267	73.913	125	127	151	90	124.565	125	200.075	14.1448	125.331	0.111057	78.2609	0	0	0	0	0	0	0	0	0	0	0	0	0	0	0	0	0	0	0	0	0	0	0	0	0	0	0	0	0	0	0	0	0	0	0	0	0	0	0	0	0	0	0	0	0	0	0	0	0	0	0	0	0	0	0
0	0	38.55	0	0	0	0	0	0	0	0	0	0	0	0	0	0	50	83	83	50	61	57	189.5	13.7659	62.2302	0.201846	80	90	146	146	90	114.4	116	458.8	21.4196	115.993	0.167468	60	0	0	0	0	0	0	0	0	0	0	0	0	0	0	0	0	0	0	0	0	0	0	0	0	0	0	0	0	0	0	0	0	0	0	0	0	0	0	0	0	0	0	0	0	0	0	0	0	0	0	0	0	0	0	0	94.2								9.1	32.2		265		3.42	0.323																11		6.1
0	0	41.63	0	0	0	0	0	0	0	0	0	0	0	0	0	0	53	80	80	53	63.75	61	132.25	11.5	64.5233	0.156224	50	112	120	120	98	108.75	108.5	88.9167	9.4296	109.056	0.0750919	75	0	0	0	0	0	0	0	0	0	0	0	0	0	0	0	0	0	0	0	0	0	0	0	0	0	0	0	0	0	0	0	0	0	0	0	0	0	0	0	0	0	0	0	0	0	0	0	0	0	0	0	0	0	0	0
0	1	37.12	0	0	0	0	0	0	0	0	0	0	0	0	0	0	60	54	74	54	65.3571	66	36.0934	6.0078	65.613	0.0885785	42.8571	100	94	126	94	106.571	104.5	71.956	8.4827	106.885	0.0767009	78.5714	0	1	0	0	0	0	0	0	0	0	0	0	0	0	0	0	0	0	0	0	0	0	0	0	0	0	0	0	0	0	0	0	0	0	0	0	0	0	0	0	0	0	0	0	0	0	0	0	0	0	0	0	0	0	0
1	1	64.32	0	0	0	0	0	0	0	0	0	0	0	0	0	0	89	66	100	57	77.7674	80	116.802	10.8075	78.4975	0.137346	79.0698	160	127	178	107	135.093	132	360.039	18.9747	136.388	0.138814	74.4186	0	0	0	0	0	0	0	0	0	0	0	0	0	0	0	0	0	0	0	0	0	0	0	0	0	0	0	0	0	0	2	0	0	0	0	0	0	0	0	0	0	0	0	0	0	0	0	0	0	0	0	0	0	0	0
0	0	41.85	0	0	0	0	0	0	0	0	0	0	0	0	0	0	70	65	70	65	67.5	67.5	12.5	3.5355	67.5463	0.037037	50	109	101	109	101	105	105	32	5.6569	105.076	0.0380952	50	0	0	0	0	0	0	1	0	0	0	0	0	0	0	0	0	0	0	0	0	0	0	0	0	0	0	0	0	0	0	0	0	0	0	0	0	0	0	0	0	0	0	0	0	0	0	0	0	0	0	0	0	0	0	0
0	0	43.34	0	0	0	0	0	0	0	0	0	0	0	0	0	0	68	83	100	60	79.8077	79.5	79.0603	8.8916	80.292	0.110336	61.5385	146	144	184	103	136.269	135.5	234.593	15.3164	137.111	0.111312	76.9231	0	0	0	0	0	0	0	0	0	0	0	0	0	0	0	0	0	0	0	0	0	0	0	0	0	0	0	0	0	0	0	0	0	0	1	0	0	0	0	0	0	0	0	0	0	0	0	0	0	0	0	0	0	0	0
0	1	43.69	0	0	0	0	0	0	0	0	0	0	0	0	0	0	76	74	106	63	85.0625	85	85.7421	9.2597	85.5572	0.108004	67.1875	124	116	165	98	133.375	133	218.079	14.7675	134.177	0.109853	79.6875	0	0	1	0	0	0	0	0	0	0	0	0	0	0	0	0	0	0	0	0	0	0	0	0	0	0	0	0	0	0	0	0	0	0	0	0	0	0	0	0	0	0	0	0	0	0	0	0	0	0	0	0	0	0	0																4.4	0.46	46	142	4.4	78	85	99		23	14.7						5.4	5.3
1	1	66.2	0	1	0	0	0	0	0	0	2001-05-17	0	0	0	0	0	64	62	65	62	63.6	64	1.3	1.1402	63.6082	0.0160347	0	142	162	162	133	147.2	142	180.7	13.4425	147.69	0.0816801	80	1	0	0	0	0	0	0	0	1	0	0	0	0	0	0	0	0	0	0	0	0	0	0	1	0	0	0	0	0	0	2	0	0	1	0	0	0	0	0	0	0	0	0	1	0	0	0	0	0	0	0	0	0	0	0	88.9								7.38	30.4		243		3.78		4.57		34	136	5.4	63	92
0	1	53.21	0	0	0	0	0	0	0	0	0	0	0	0	0	0	69	61	114	61	71.0714	67.5	175.918	13.2634	72.2115	0.179832	57.1429	135	131	151	113	129.214	133	145.566	12.0651	129.736	0.0899761	57.1429	0	0	0	0	0	0	0	0	0	0	0	0	0	0	0	0	0	0	0	0	0	0	0	0	0	0	0	0	0	0	1	0	0	1	0	0	0	0	0	1	0	0	1	0	0	0	0	1	0	0	0	1	0	0	0	89.5	0	0.4	3.1			0.7	6.2	10.4	31.1		270		4.74		4.9		44	139	6.3	74	93	123	16	18	5					14.8
0	0	43.58	0	0	0	0	0	0	0	0	0	0	0	0	0	0	102	70	102	60	82.9589	84	58.4844	7.6475	83.3058	0.0915507	52.0548	187	115	187	108	127.452	125	164.89	12.841	128.089	0.100059	73.9726	1	0	0	0	0	0	0	0	0	0	0	0	0	1	0	0	0	0	0	0	0	0	0	0	0	0	0	0	0	0	0	0	0	0	1	0	0	0	0	0	0	0	0	0	0	0	0	0	0	0	0	0	0	0	0																3.8			138			74
0	0	42.75	0	0	0	0	0	0	0	0	0	0	0	0	0	0	60	72	89	48	66.4167	65	130.992	11.4452	67.3146	0.164988	58.3333	106	128	138	102	119.75	121.5	120.386	10.9721	120.21	0.0877241	58.3333	0	0	0	0	0	0	0	0	0	0	0	0	0	0	0	0	0	0	0	0	0	0	0	0	0	0	0	0	0	0	0	0	0	0	0	0	0	0	0	0	0	0	0	0	0	0	0	0	0	0	0	0	0	0	0
0	0	43.18	0	0	0	0	0	0	0	0	0	0	0	0	0	0	63	84	118	63	79.3418	79	59.6381	7.7226	79.712	0.096715	51.8987	114	159	160	101	129.025	129	170.897	13.0727	129.678	0.100676	74.6835	0	0	0	0	0	0	0	0	0	0	0	0	0	0	0	0	0	0	0	0	0	0	0	0	0	0	0	0	0	0	0	0	0	0	0	0	1	0	0	0	0	0	0	0	0	0	0	0	0	0	0	0	0	0	0
0	0	43.24	0	0	0	0	0	0	0	0	0	0	0	0	0	0	64	80	103	61	79.4286	79.5	73.1221	8.5511	79.8794	0.106693	66.0714	133	133	166	100	130.964	131.5	151.89	12.3244	131.533	0.0932607	75	0	0	0	0	0	0	0	0	0	0	0	0	0	0	0	0	0	0	0	0	0	0	0	0	0	0	0	0	0	0	0	0	0	0	0	0	0	0	0	0	0	0	0	0	0	0	0	0	0	0	0	0	0	0	0
0	0	47.58	0	0	0	0	0	0	0	0	0	0	0	0	0	0	87	82	103	79	89	88	40.3333	6.3509	89.2144	0.0694547	68.4211	129	134	159	119	138	136	126.222	11.2349	138.433	0.0792407	68.4211	0	0	0	0	0	0	0	0	0	0	0	0	0	0	0	0	0	0	0	0	0	0	0	0	0	0	0	0	0	0	0	1	0	0	0	0	1	0	0	0	1	0	0	1	0	0	0	0	0	0	0	0	0	0	0
0	0	43.11	0	0	0	0	0	0	0	0	0	0	0	0	0	0	71	71	92	64	75.4516	75	40.7226	6.3814	75.7123	0.0832011	41.9355	122	116	162	101	125.032	122	139.899	11.8279	125.573	0.0930604	64.5161	0	0	0	0	0	0	0	0	0	0	0	0	0	0	0	0	0	0	0	0	0	0	0	0	0	0	0	0	0	0	0	0	0	0	0	0	0	0	0	0	0	0	0	0	0	0	0	0	0	0	0	0	0	0	0
0	0	40.39	0	0	0	0	0	0	0	0	0	0	0	0	0	0	90	83	91	72	80.875	79.5	48.4107	6.9578	81.1365	0.0804749	62.5	120	139	139	106	121.5	120	90.8571	9.5319	121.827	0.073385	62.5	0	0	0	0	0	0	0	0	0	0	0	0	0	0	0	0	0	0	0	0	0	0	0	0	0	0	0	0	0	0	0	0	0	0	0	0	0	0	0	0	0	0	0	0	0	0	0	0	0	0	0	0	0	0	0
0	0	42.5	0	0	0	0	0	0	0	0	0	0	0	0	0	0	53	57	80	53	69.2	70	52.9053	7.2736	69.5622	0.102448	70	99	114	140	99	121.85	120.5	122.555	11.0705	122.327	0.0885528	80	0	0	0	0	0	0	1	0	0	0	0	0	0	0	0	0	0	0	0	0	0	0	0	0	0	0	0	0	0	0	0	0	0	0	0	0	0	0	0	0	0	0	0	0	0	0	0	0	0	0	0	0	0	0	0
0	0	35.89	0	0	0	0	0	0	0	0	0	0	0	0	0	0	61	65	65	55	60.3333	61	25.3333	5.0332	60.4731	0.0681151	66.6667	127	132	132	107	122	127	175	13.2288	122.477	0.0885347	66.6667	0	0	0	0	0	0	0	0	0	0	0	0	0	0	0	0	0	0	0	0	0	0	0	0	0	0	0	0	0	0	0	0	0	0	0	0	0	0	0	0	0	0	0	0	0	0	0	0	0	0	0	0	0	0	0
1	0	43.13	0	0	0	0	0	0	0	0	0	0	0	0	0	0	72	85	103	69	79.36	79	58.49	7.6479	79.713	0.0944223	64	121	123	169	119	140	140	200.583	14.1627	140.686	0.0991186	92	0	0	0	0	0	0	0	0	0	0	0	0	0	0	0	0	0	0	0	0	0	0	0	0	0	0	0	0	0	0	0	0	0	1	0	0	0	0	0	0	0	0	0	1	0	0	0	0	0	0	0	0	0	0	0																		41			73		68	10	13	6						4.5
0	0	85.66	0	1	0	0	0	1	0	0	2014-06-19	0	0	0	2014-06-19	0	86	58	94	46	67.6768	66	92.9353	9.6403	68.3531	0.141725	72.7273	201	119	201	92	136.091	134	412.39	20.3074	137.583	0.148464	82.8283	0	0	0	0	0	0	0	0	0	0	0	0	0	0	0	0	0	0	0	0	0	0	0	0	0	0	0	0	0	0	4	0	0	1	0	0	1	0	0	0	0	0	0	0	0	0	0	0	0	0	0	0	0	0	0
1	0	50.2	0	0	1	0	0	0	0	0	0	2013-03-21	0	0	0	0	86	74	89	50	75.2963	74	92.5242	9.619	75.8856	0.12536	70.3704	113	117	144	99	118.259	114	154.892	12.4456	118.888	0.103272	66.6667	0	0	0	0	0	0	0	0	0	0	0	0	0	0	0	0	0	0	0	0	0	0	0	0	0	0	0	0	0	0	1	0	0	0	0	0	0	0	0	0	0	0	0	0	0	0	0	0	0	0	0	0	0	0	0
0	1	63.48	0	0	0	0	0	0	0	0	0	0	0	0	0	0	69	62	101	62	75.75	70	298.25	17.2699	77.2124	0.197441	50	129	141	218	129	157.5	141.5	1661.67	40.7635	161.408	0.224141	75	0	0	0	0	0	0	0	0	0	0	0	0	0	0	0	0	0	0	0	0	0	0	0	0	0	0	0	0	0	0	2	0	0	0	0	0	0	0	0	1	0	0	1	0	0	0	0	0	0	0	0	1	0	0	0
0	1	68.41	0	0	0	0	0	0	0	0	0	0	0	0	0	0	46	61	72	45	59.2222	59.5	65.7124	8.1063	59.7439	0.133023	72.2222	108	154	169	84	133.056	136	506.644	22.5087	134.842	0.164402	94.4444	0	0	0	0	0	0	0	0	0	0	0	0	0	0	0	0	0	0	0	0	0	0	0	0	0	0	0	0	0	0	2	0	0	0	0	0	0	0	0	1	0	0	0	0	0	0	0	1	0	0	0	0	0	0	0																4.4			142	5.4		81										11	12
0	1	36.04	0	0	0	0	0	0	0	0	0	0	0	0	0	0	83	70	83	64	72.3333	70	94.3333	9.7125	72.7668	0.109635	66.6667	114	118	118	105	112.333	114	44.3333	6.6583	112.465	0.0483962	66.6667	0	0	0	0	0	0	0	0	0	0	0	0	0	0	0	0	0	0	0	0	0	0	0	0	0	0	0	0	0	0	0	0	0	0	0	0	0	0	0	0	0	0	0	0	0	0	0	0	0	0	0	0	0	0	0
1	1	75.08	0	0	0	0	0	0	0	0	0	0	0	0	0	0	58	52	59	49	55.0714	55.5	9.456	3.0751	55.1511	0.0538067	50	120	118	153	111	128	124.5	161.538	12.7098	128.585	0.0956832	85.7143	0	0	0	0	0	0	1	0	0	0	0	0	0	0	0	0	0	0	0	0	0	0	0	0	1	0	0	0	0	0	5	0	0	0	0	0	0	1	0	0	1	0	0	1	0	0	0	0	0	0	0	0	0	0	0
0	0	41.18	0	0	0	0	0	0	0	0	0	0	0	0	0	0	57	71	99	57	75.9375	76	88.5279	9.4089	76.5061	0.122606	64.5833	104	112	173	104	135.771	134.5	185.287	13.612	136.437	0.0992074	70.8333	0	0	0	0	0	0	0	0	0	0	0	0	0	0	0	0	0	0	0	0	0	0	0	0	0	0	0	0	0	0	0	0	0	0	0	0	0	0	0	0	0	0	0	0	0	0	0	0	0	0	0	0	0	0	0
0	0	40.84	0	0	0	0	0	0	0	0	0	0	0	0	0	0	84	74	98	57	82.137	83	56.4254	7.5117	82.4751	0.0908246	58.9041	151	113	155	91	130.055	129	151.553	12.3107	130.628	0.094007	78.0822	0	0	0	0	0	0	0	0	0	0	0	0	0	0	0	0	0	0	0	0	0	0	0	0	0	0	0	0	0	0	0	0	0	1	1	0	0	0	0	1	0	0	0	0	0	0	0	0	0	0	0	0	0	0	0
1	1	57.34	0	0	0	0	0	0	0	0	0	0	0	0	0	0	80	80	90	80	83.3846	80	22.2564	4.7177	83.5077	0.0543576	30.7692	130	142	150	120	137.846	140	82.8077	9.0999	138.123	0.0634249	84.6154	0	0	0	0	0	0	0	0	0	0	0	0	0	0	0	0	0	0	0	0	0	0	0	0	0	0	0	0	0	0	1	1	0	1	0	0	0	0	1	0	0	0	0	0	0	0	0	0	0	0	0	0	0	0	0	89.9								21.4	30.3		237		5.68		3.9		46.2	143	8.6	82	110	97			5					17.3	4.4	4.8
0	0	47	0	0	0	0	0	0	0	0	0	0	0	0	0	0	91	77	97	52	80.4516	79.5	66.2517	8.1395	80.8557	0.100354	61.2903	166	138	179	120	142.081	141.5	153.288	12.381	142.61	0.0864349	70.9677	0	0	0	0	0	0	0	0	0	0	0	0	0	0	0	0	0	0	0	0	0	0	0	0	0	0	0	0	0	0	0	0	0	1	1	0	0	0	0	0	0	0	0	0	0	0	0	0	0	0	0	0	0	0	0
0	0	59.3	0	0	0	0	0	0	0	0	0	0	0	0	0	0	82	78	97	70	81.8302	82	28.4129	5.3304	82.0003	0.064522	52.8302	155	123	173	110	132.887	128	255.025	15.9695	133.825	0.119035	60.3774	0	0	0	0	0	0	0	0	0	0	0	0	0	0	0	0	0	0	0	0	0	0	0	0	0	0	0	0	0	0	1	0	0	0	0	0	0	0	0	0	0	0	0	0	0	0	0	0	0	0	0	0	0	0	0
0	1	45.53	0	0	0	0	0	0	0	0	0	0	0	0	0	0	85	72	101	66	83.4783	85	69.0791	8.3114	83.8731	0.0973749	39.1304	155	115	159	103	134.217	135	282.178	16.7982	135.219	0.122405	73.913	0	0	0	0	0	0	0	0	0	0	0	0	0	0	0	0	0	0	0	0	0	0	0	0	0	0	0	0	0	0	0	0	0	0	0	0	0	0	0	0	0	0	0	0	0	0	0	0	0	0	0	0	0	0	0
0	1	56.01	0	0	0	0	0	0	0	0	0	0	0	0	0	0	59	63	90	49	69.456	69	61.1694	7.8211	69.8915	0.112154	62.4	98	135	168	87	120.256	118	241.386	15.5366	121.248	0.128678	82.4	0	0	0	0	1	0	0	0	0	0	0	0	0	0	0	0	0	0	0	0	0	0	0	0	0	0	0	0	0	0	1	0	0	0	0	0	0	0	0	1	0	0	0	0	0	0	0	0	0	0	0	0	0	0	0																4.4		42	143	4.4	80	98	76	34	36	11							5.4
0	0	40.65	0	0	0	0	0	0	0	0	0	0	0	0	0	0	53	79	79	52	61.8	59	123.7	11.1221	62.5955	0.160969	80	127	137	144	113	127.2	127	182.2	13.4981	127.772	0.0949144	60	0	0	0	0	0	0	0	0	0	0	0	0	0	0	0	0	0	0	0	0	0	0	0	0	0	0	0	0	0	0	0	0	0	0	0	0	0	0	0	0	0	0	0	0	0	0	0	0	0	0	0	0	0	0	0
0	0	31.57	0	0	0	0	0	0	0	0	0	0	0	0	0	0	78	41	78	41	64.3333	74	412.333	20.306	66.4354	0.257717	33.3333	120	109	127	109	118.667	120	82.3333	9.0738	118.898	0.0624329	66.6667	1	0	0	0	0	0	0	0	0	0	0	0	0	1	0	0	0	0	0	0	0	0	0	0	0	0	0	0	0	0	0	0	0	0	0	0	0	0	0	0	0	0	0	0	0	0	0	0	0	0	0	0	0	0	0	87.3	0	0.1	1.7			0.4	3.3	5.5	28.6		219		4.51		4.8		43	136	4	72	69	80		10	10					12.9		4.6
0	1	30.85	0	0	0	0	0	0	0	0	0	0	0	0	0	0	78	86	86	55	74.75	79	184.917	13.5984	75.672	0.157546	50	144	128	144	103	121.25	119	340.917	18.4639	122.3	0.131878	75	0	0	0	0	0	0	0	0	0	0	0	0	0	0	0	0	0	0	0	0	0	0	0	0	0	0	0	0	0	0	0	0	0	0	0	0	0	0	0	0	0	0	0	0	0	0	0	0	0	0	0	0	0	0	0	90.6	0.074	0.034	1.12			0.548	5.95	7.72	30.7		186		4.31																	13.2		5.7
0	1	43.11	0	0	0	0	0	0	0	0	0	0	0	0	0	0	88	78	106	69	81.2706	81	47.5092	6.8927	81.5589	0.0843113	56.4706	138	130	155	114	129.282	129	77.7527	8.8177	129.579	0.0678029	70.5882	0	0	0	0	0	0	0	0	0	0	0	0	0	0	0	0	0	0	0	0	0	0	0	0	0	0	0	0	0	0	0	0	0	0	0	0	0	0	0	0	0	0	0	0	0	0	0	0	0	0	0	0	0	0	0																																4.8
0	0	42.55	0	0	0	0	0	0	0	0	0	0	0	0	0	0	54	62	62	50	55.3333	54	37.3333	6.1101	55.5578	0.0901604	33.3333	82	111	111	82	95.3333	93	214.333	14.6401	96.0798	0.125388	66.6667	0	0	0	0	0	0	0	0	0	0	0	0	0	0	0	0	0	0	0	0	0	0	0	0	0	0	0	0	0	0	0	0	0	0	0	0	0	0	0	0	0	0	0	0	0	0	0	0	0	0	0	0	0	0	0
0	0	37.22	0	0	1	0	0	0	0	0	0	2009-10-28	0	0	0	0	90	49	90	49	77.6667	80	164	12.8062	78.5995	0.155457	66.6667	140	115	160	115	133.667	130	159.75	12.6392	134.197	0.0891499	77.7778	0	0	0	0	0	0	0	0	0	0	0	0	0	0	0	0	0	0	0	0	0	0	0	0	0	0	0	0	0	0	0	0	0	0	0	0	0	0	0	0	0	0	0	0	0	0	0	0	0	0	0	0	0	0	0	92.8								6.3	31.8		304		3.97		4.9		44	141	4.7	77	61	56		9	9.5	0.82	3.1273	1.56	5.06	12.6	4.3	4.5
0	0	42.33	0	0	0	0	0	0	0	0	0	0	0	0	0	0	63	62	70	60	64.1429	63	11.1429	3.3381	64.2173	0.0481811	57.1429	110	99	113	98	104.429	101	39.619	6.2944	104.591	0.0558032	14.2857	0	0	0	0	0	0	0	0	0	0	0	0	0	0	0	0	0	0	0	0	0	0	0	0	0	0	0	0	0	0	0	0	0	0	0	0	0	0	0	0	0	0	0	0	0	0	0	0	0	0	0	0	0	0	0
0	0	41.95	0	0	0	0	0	0	0	0	0	0	0	0	0	0	66	64	96	56	75.7407	77	110.123	10.4939	76.4376	0.135961	70.3704	103	124	149	103	124.704	125	128.293	11.3267	125.198	0.0891308	62.963	0	0	0	0	0	0	0	0	0	0	0	0	0	0	0	0	0	0	0	0	0	0	0	0	0	0	0	0	0	0	0	0	0	0	0	0	0	0	0	0	0	0	0	0	0	0	0	0	0	0	0	0	0	0	0	74.2								4.2	23.6		383		4.18	0.311
0	0	41.15	0	0	1	0	0	0	0	0	0	2006-04-26	0	0	0	0	55	63	67	48	57.5	58.5	58.7	7.6616	57.9238	0.121636	83.3333	111	104	113	94	103.833	103	51.7667	7.1949	104.041	0.0632554	33.3333	0	0	0	0	0	0	0	0	0	0	0	0	0	0	0	0	0	0	0	0	0	0	0	0	0	0	0	0	0	0	0	0	0	0	0	0	0	0	0	0	0	0	0	0	0	0	0	0	0	0	0	0	0	0	0
0	0	33.03	0	0	0	0	0	0	0	0	0	0	0	0	0	0	75	73	75	68	73	74	6.4	2.5298	73.0365	0.0316356	33.3333	113	115	133	104	115.167	114	92.9667	9.6419	115.502	0.0764269	66.6667	0	0	0	0	0	0	0	0	0	0	0	0	0	0	0	0	0	0	0	0	0	0	0	0	0	0	0	0	0	0	0	0	0	0	1	0	0	0	0	0	0	0	0	0	0	0	0	0	0	0	0	0	0	0	0
0	0	49.73	0	0	0	0	0	0	0	0	0	0	0	0	0	0	75	77	95	70	79.6667	77	70.5	8.3964	80.059	0.0993669	66.6667	113	130	147	113	127.222	129	108.194	10.4017	127.6	0.0770838	44.4444	0	0	0	0	0	0	0	0	0	0	0	0	0	0	0	0	0	0	0	0	0	0	0	0	0	0	0	0	0	0	0	0	0	0	0	0	0	0	0	0	0	0	0	0	0	0	0	0	0	0	0	0	0	0	0
0	0	59.26	0	0	0	0	0	0	0	0	0	0	0	0	0	0	51	57	67	51	58.6	57	37.3	6.1074	58.8541	0.0932184	80	100	124	141	100	123.2	124	244.7	15.6429	123.992	0.113567	80	0	0	0	0	0	0	0	0	0	0	0	0	0	0	0	0	0	0	0	0	0	0	0	0	0	0	0	0	0	0	1	0	0	0	0	0	0	0	0	1	1	0	0	1	0	0	0	0	0	0	0	0	0	0	0
1	1	42.38	1	0	0	0	0	0	0	2013-02-16	0	0	0	0	0	0	70	67	74	67	70.3333	70	12.3333	3.5119	70.3918	0.0407693	33.3333	124	115	127	115	122	124	39	6.245	122.106	0.0417952	33.3333	0	0	0	0	0	0	1	0	0	0	0	0	0	0	0	0	0	0	0	0	0	0	0	0	0	0	0	0	0	0	0	0	0	0	1	0	0	1	0	0	0	0	0	0	0	0	0	0	0	0	0	0	0	0	0	96.8								11.2	32.8		241		4.29																	14.1		5.2
1	1	69.32	0	0	0	0	0	0	0	0	0	0	0	0	0	0	90	73	90	67	73	72	45.1667	6.7206	73.285	0.0884515	38.4615	154	150	154	117	133.692	130	161.564	12.7108	134.249	0.091345	84.6154	0	0	1	0	0	0	0	0	0	0	0	0	0	0	0	0	0	0	0	0	0	0	0	0	0	0	0	0	0	0	2	0	0	1	1	0	1	1	1	1	1	0	0	1	0	0	0	1	1	0	0	0	0	0	0
0	1	60.82	0	0	0	0	0	0	0	0	0	0	0	0	0	0	80	85	108	59	79.9237	79	55.4711	7.4479	80.2673	0.0928312	59.542	145	150	177	90	136.649	136	165.014	12.8458	137.247	0.0936463	74.0458	0	0	0	0	0	0	0	0	0	0	0	0	0	0	0	0	0	0	0	0	0	0	0	0	0	0	0	0	0	0	2	0	0	0	0	0	1	0	0	0	1	0	0	0	0	0	0	0	0	0	0	0	0	0	0
0	0	56.21	0	0	0	0	0	0	0	0	0	0	0	0	0	0	70	70	84	49	69.5333	70	60.4764	7.7767	69.9621	0.111218	62.2222	123	112	154	107	133.789	135	107.382	10.3625	134.185	0.0770228	70	0	0	0	0	0	0	0	0	0	0	0	0	0	0	0	0	0	0	0	0	0	0	0	0	0	0	0	0	0	0	1	0	0	0	0	0	0	0	0	0	0	0	0	0	0	0	0	0	0	0	0	0	0	0	0																																	9.1
0	1	47.16	0	0	0	0	0	0	0	0	0	0	0	0	0	0	73	78	100	66	83.4521	84	37.7234	6.1419	83.6747	0.0730925	47.9452	111	115	143	104	126.575	127	63.4422	7.9651	126.822	0.0624949	61.6438	0	0	0	0	0	0	0	0	0	0	0	0	0	0	0	0	0	0	0	0	0	0	0	0	0	0	0	0	0	0	0	0	0	0	0	0	0	0	0	0	0	0	0	0	0	0	0	0	0	0	0	0	0	0	0	88.9								5.6	30.3		219		4.73		3.9		40	138	5.8	74	83	67		14	13.9	0.82			4.28	14.4		6.2
1	1	52.93	0	0	0	0	0	0	0	0	0	0	0	0	0	0	92	91	111	73	89.9091	90	84.8753	9.2128	90.3692	0.101297	56.8182	133	144	166	110	136.704	138	178.167	13.3479	137.34	0.0965246	75	0	0	0	0	0	0	0	0	0	0	0	0	0	0	0	0	0	0	0	0	0	0	0	0	0	0	0	0	0	0	1	1	0	1	1	0	0	0	0	0	1	0	0	1	0	0	0	0	0	0	0	0	0	0	0
0	0	57.99	0	0	0	0	0	0	0	0	0	0	0	0	0	0	64	69	98	53	69.3939	69	84.0886	9.17	69.9881	0.131139	68.1818	108	145	164	93	131.076	131	209.548	14.4758	131.861	0.109598	77.2727	0	0	0	0	0	0	0	0	0	0	0	0	0	0	0	0	0	0	0	0	0	0	0	0	0	0	0	0	0	0	1	0	0	1	1	0	0	0	0	0	0	0	0	0	0	0	0	0	0	0	0	0	0	0	0
0	0	42.13	0	0	0	0	0	0	0	0	0	0	0	0	0	0	88	86	100	70	86.96	88	61.4567	7.8394	87.2986	0.0883284	56	147	138	182	128	147.36	145	197.073	14.0383	148	0.0933405	84	0	0	0	0	0	0	1	0	0	0	0	0	0	0	0	0	0	0	0	0	0	0	0	0	0	0	0	0	0	0	0	0	0	0	0	0	0	0	0	0	0	0	0	0	0	0	0	0	0	0	0	0	0	0	0
0	0	43.55	0	0	0	0	0	0	0	0	0	0	0	0	0	0	64	84	87	59	71	64	160	12.6491	71.9593	0.164941	42.8571	123	135	136	108	121.857	123	131.476	11.4663	122.319	0.0871162	42.8571	0	0	0	0	0	0	0	0	0	0	0	0	0	0	0	0	0	0	0	0	0	0	0	0	0	0	0	0	0	0	0	0	0	0	0	0	0	0	0	0	0	0	0	0	0	0	0	0	0	0	0	0	0	0	0
0	1	44.53	0	0	0	0	0	0	0	0	0	0	0	0	0	0	79	78	98	68	82.8	84.5	71.4069	8.4503	83.2158	0.100341	66.6667	145	126	166	109	131.533	130	172.326	13.1273	132.165	0.0981247	76.6667	0	0	0	0	0	0	0	0	0	0	0	0	0	0	0	0	0	0	0	0	0	0	0	0	0	0	0	0	0	0	0	1	0	0	0	0	0	0	0	1	0	0	0	0	0	0	0	1	0	0	0	0	0	0	0																5.5		43	141	4.3	74	115	56		50	10	1.74			3.18		13.6	9.3
1	0	76.7	0	0	0	0	0	0	0	0	0	0	0	0	0	0	50	68	90	50	70.7736	70	76.5631	8.75	71.3023	0.122462	66.0377	110	139	207	110	136.849	132	303.207	17.4129	137.932	0.126035	73.5849	0	0	0	0	0	0	0	0	0	0	0	0	0	0	0	0	0	0	0	0	0	0	0	0	0	0	0	0	0	0	3	0	0	0	0	0	0	0	0	0	0	0	0	0	0	0	0	0	0	0	0	0	0	0	0	91								7.4	31.4		159		4.21		3.7		35	142	7.1	69	80	93		17	12					13.2
0	0	43.7	0	0	0	0	0	0	0	0	0	0	0	0	0	0	50	60	64	44	53.375	51.5	59.9821	7.7448	53.8644	0.13573	62.5	92	100	114	92	100.375	100	41.125	6.4129	100.554	0.0597629	37.5	0	0	0	0	0	0	0	0	0	0	0	0	0	0	0	0	0	0	0	0	0	0	0	0	0	0	0	0	0	0	0	0	0	0	0	0	0	0	0	0	0	0	0	0	0	0	0	0	0	0	0	0	0	0	0	91.6	0	0.1	1.6			0.4	4.6	6.7	31.6		200		4.24		3.7		43	142	5.5	70	67	29		13	17.6					13.4		5.4
0	0	44.51	0	0	0	0	0	0	0	0	0	0	0	0	0	0	58	63	68	58	64.2	65.5	14.6222	3.8239	64.3024	0.0565058	20	96	104	111	95	101	101	24.6667	4.9666	101.11	0.0466504	50	0	0	0	0	0	0	0	0	0	0	0	0	0	0	0	0	0	0	0	0	0	0	0	0	0	0	0	0	0	0	0	0	0	0	0	0	0	0	0	0	0	0	0	0	0	0	0	0	0	0	0	0	0	0	0
1	1	44.74	0	1	0	0	0	0	1	0	2010-05-06	0	0	0	0	2010-05-06	94	75	96	65	79.6207	78	60.5296	7.7801	79.9869	0.0960147	75.8621	145	115	176	114	133.793	133	198.099	14.0747	134.506	0.103368	82.7586	0	0	0	0	0	0	0	0	0	0	0	0	0	0	0	0	0	0	0	0	0	0	0	0	0	0	0	0	0	0	0	0	0	0	0	0	0	0	0	0	0	0	0	0	0	0	0	0	0	0	0	0	0	0	0	109.8								9.7	38.1		210		4	0.44																15.2		5.5
0	1	44.73	0	0	0	0	0	0	0	0	0	0	0	0	0	0	76	73	86	52	74.3333	74.5	48.9412	6.9958	74.6436	0.0914622	55.5556	115	104	124	93	109.5	108.5	60.9706	7.8084	109.763	0.0693002	66.6667	0	0	0	0	0	0	0	0	0	0	0	0	0	0	0	0	0	0	0	0	0	0	0	0	0	0	0	0	0	0	0	0	0	0	0	0	0	0	0	0	0	0	0	0	0	0	0	0	0	0	0	0	0	0	0
0	0	54.78	0	0	0	0	0	0	0	0	0	0	0	0	0	0	84	79	104	62	79.1806	79	47.4217	6.8863	79.4776	0.086689	56.7742	138	128	182	106	132.813	132	162.465	12.7462	133.419	0.0956608	75.4839	0	0	0	0	0	0	0	0	0	0	0	0	0	0	0	0	0	0	0	0	0	0	0	0	0	0	0	0	0	0	1	0	0	0	0	0	0	0	0	0	0	0	0	0	0	0	0	0	0	0	0	0	0	0	0
0	0	40.83	0	0	0	0	0	0	0	0	0	0	0	0	0	0	44	65	74	44	57.5385	58	56.0185	7.4845	58.0046	0.127553	46.1538	112	106	127	100	113.038	112	64.1185	8.0074	113.311	0.0694622	65.3846	0	0	0	0	0	0	0	0	0	0	0	0	0	0	0	0	0	0	0	0	0	0	0	0	0	0	0	0	0	0	0	0	0	0	0	0	0	0	0	0	0	0	0	0	0	0	0	0	0	0	0	0	0	0	0
0	1	40.45	0	0	0	0	0	0	0	0	0	0	0	0	0	0	67	76	106	53	76.5714	74	123.023	11.0916	77.358	0.143698	61.9048	122	122	163	110	128.889	129	113.875	10.6712	129.323	0.0821341	63.4921	0	0	0	0	0	0	0	0	0	0	0	0	0	0	0	0	0	0	0	0	0	0	0	0	0	0	0	0	0	0	0	1	0	0	0	0	0	0	0	0	0	0	0	0	0	0	0	0	0	0	0	0	0	0	0	84.8	0.1	0.9	3.4			0.8	8.9	14.2	29		301		5.36																	15.5
1	1	78.66	0	0	0	0	0	0	0	0	0	0	0	0	0	0	79	74	79	74	76.5	76.5	12.5	3.5355	76.5408	0.0326797	50	127	133	133	127	130	130	18	4.2426	130.035	0.0230769	50	0	0	0	0	0	0	0	0	1	0	0	0	0	0	0	0	0	0	0	0	0	0	0	0	0	0	0	0	0	0	3	0	0	0	0	0	0	0	0	0	1	0	0	1	0	0	0	0	0	0	0	0	0	0	0	76.3	0	0.1	0.7			0.3	3.5	4.7	24.9		181		4.09		4.7		31	141	5.1	55	77	81		10	7.3					10.2		6
1	1	54.66	0	0	0	0	0	0	0	0	0	0	0	0	0	0	82	70	92	60	76.6429	78	115.478	10.7461	77.3392	0.135109	64.2857	142	91	158	91	124.929	123	374.841	19.3608	126.314	0.149338	85.7143	1	0	0	0	0	0	0	0	0	0	0	0	0	0	1	0	0	0	0	0	0	0	0	0	0	0	0	0	0	0	1	0	0	1	1	1	0	0	0	0	0	0	0	0	0	0	0	0	0	0	0	0	0	0	0	80.8								4.8	26.2		264		4.43	0.358
0	1	40.99	0	0	0	0	0	0	0	0	0	0	0	0	0	0	90	71	115	66	82.7941	80.5	105.259	10.2596	83.4088	0.122081	61.7647	152	129	176	108	132.029	131	244.211	15.6273	132.924	0.116608	88.2353	0	0	0	0	0	0	0	0	0	0	0	0	0	0	0	0	0	0	0	0	0	0	0	0	0	0	0	0	0	0	0	0	0	0	0	0	0	0	0	0	0	0	0	0	0	0	0	0	0	0	0	0	0	0	0																4			140	4.3		80										6.2
0	0	57.87	0	0	0	0	0	0	0	0	0	0	0	0	0	0	74	77	88	68	79.3023	80	27.3588	5.2306	79.4706	0.0651858	51.1628	126	142	157	116	140.744	140	85.3854	9.2404	141.04	0.0648861	79.0698	0	0	0	0	0	0	0	0	0	0	0	0	0	0	0	0	0	0	0	0	0	0	0	0	0	0	0	0	0	0	1	0	0	0	0	0	0	0	0	0	0	0	0	0	0	0	0	0	0	0	0	0	0	0	0	82.6								6.7	27.9		255		4.48		4	0.57	43.5	140.5	8.6	84.8	91	66		14	6					12.5
0	1	65.9	0	0	0	0	0	0	0	0	0	0	0	0	0	0	90	90	90	90	90	90			90	0		147	147	147	147	147	147			147	0		0	0	0	0	0	0	1	0	0	0	0	0	0	0	0	0	0	0	0	0	0	0	0	0	0	0	0	0	0	0	2	0	0	0	0	0	0	0	0	0	0	0	0	0	0	0	0	0	0	0	0	0	0	0	0
0	0	46.04	0	0	0	0	0	0	0	0	0	0	0	0	0	0	90	80	100	70	85.75	85	79.6711	8.9259	86.1902	0.101456	75	130	140	160	110	135	135	205.263	14.327	135.72	0.103439	70	0	0	0	0	0	0	0	0	0	0	0	0	0	0	0	0	0	0	0	0	0	0	0	0	0	0	0	0	0	0	0	0	0	1	0	0	0	0	0	1	0	0	0	0	0	0	0	1	0	0	0	0	0	0	0																4.2		46	141	3.7	76	64
0	0	41.9	0	0	0	0	0	0	0	0	0	0	0	0	0	0	74	85	99	71	86.8361	87	29.606	5.4411	87.0036	0.0621442	34.4262	127	132	163	115	136.279	136	83.3377	9.1289	136.579	0.066436	65.5738	0	0	0	0	0	0	0	0	0	0	0	0	0	0	0	0	0	0	0	0	0	0	0	0	0	0	0	0	0	0	0	0	0	0	0	0	0	0	0	0	0	0	0	0	0	0	0	0	0	0	0	0	0	0	0
0	0	62.86	0	0	0	0	0	0	0	0	0	0	0	0	0	0	69	71	93	57	72.1452	71.5	46.5524	6.8229	72.4619	0.0938064	54.8387	129	153	170	114	136.161	135.5	156.99	12.5296	136.727	0.0912749	77.4194	0	0	0	0	0	0	0	0	0	0	0	0	0	0	0	0	0	0	0	0	0	0	0	0	0	0	0	0	0	0	2	0	0	0	0	0	0	1	0	0	1	0	0	1	0	0	0	0	0	0	0	0	0	0	0
1	0	63.93	1	0	0	0	0	0	0	2012-03-13	0	0	0	0	0	0	76	84	90	58	76.0714	78.5	104.687	10.2317	76.7077	0.129608	35.7143	134	146	190	109	141	138	399.692	19.9923	142.31	0.136632	71.4286	0	0	0	0	0	0	0	0	0	0	0	0	0	0	0	0	0	0	0	0	0	0	0	0	0	0	0	0	0	0	2	0	0	1	1	0	0	0	0	0	0	0	0	1	0	0	0	0	0	0	0	0	0	0	0
1	0	59.53	0	0	0	0	0	0	0	0	0	0	0	0	0	0	73	70	93	44	72.1818	73	110.559	10.5147	72.9299	0.144339	63.6364	137	130	178	98	139.927	139	228.032	15.1007	140.725	0.106933	70.9091	0	0	0	0	0	0	0	0	0	0	0	0	0	0	0	0	0	0	0	0	0	0	0	0	0	0	0	0	0	0	1	0	0	0	0	0	0	0	0	1	0	0	0	0	0	0	0	0	0	0	0	0	0	0	0
0	0	68.16	0	0	0	0	0	0	0	0	0	0	0	0	0	0	67	59	85	59	71.1071	71	40.7659	6.3848	71.383	0.0881735	57.1429	115	113	173	95	135.464	136.5	308.406	17.5615	136.558	0.127303	89.2857	0	0	0	0	0	0	0	0	0	0	0	0	0	0	0	0	0	0	0	0	0	0	0	0	0	0	0	0	0	0	2	0	0	0	0	0	0	0	0	0	0	0	0	0	0	0	0	0	0	0	0	0	0	0	0
0	0	49.14	0	0	0	0	0	0	0	0	0	0	0	0	0	0	74	66	92	65	77.8852	76	53.7033	7.3283	78.2236	0.093316	54.0984	106	149	154	100	122.147	119	198.661	14.0947	122.945	0.114441	73.7705	0	0	0	0	0	0	0	0	0	0	0	0	0	0	0	0	0	0	0	0	0	0	0	0	0	0	0	0	0	0	0	0	0	0	0	0	0	0	0	0	1	0	0	1	0	0	0	0	0	0	0	0	0	0	0
0	0	59.55	0	0	0	0	0	0	0	0	0	0	0	0	0	0	74	63	89	60	71.7692	69	80.0256	8.9457	72.282	0.119755	61.5385	147	127	155	120	135.462	133	124.769	11.17	135.886	0.079224	53.8462	0	0	0	0	0	0	0	0	0	0	0	0	0	0	0	0	0	0	0	0	0	0	0	0	0	0	0	0	0	0	1	0	0	1	0	0	0	1	0	0	1	0	0	0	0	0	0	0	0	0	0	0	0	0	0	90.9	0	0	0.6			0.2	7.5	8.44	31.2		221		4.31		3.58		41	137.2	5.2	73	92	105		42	11					13.5		6.5
0	0	63.14	0	0	0	0	0	0	0	0	0	0	0	0	0	0	63	97	97	63	77.1111	78	81.1634	9.0091	77.6066	0.113541	55.5556	117	178	189	117	145.167	143	332.147	18.2249	146.243	0.122007	72.2222	0	0	0	0	0	0	0	0	0	0	0	0	0	0	0	0	0	0	0	0	0	0	0	0	0	0	0	0	0	0	2	0	0	0	0	0	0	0	0	0	0	0	0	0	0	0	0	0	0	0	0	0	0	0	0
1	1	79.15	0	1	0	0	0	0	0	0	2004-03-25	0	0	0	0	0	78	78	86	51	69.1143	70	70.6924	8.4079	69.6093	0.119901	65.7143	148	164	164	120	144.057	144	87.2908	9.343	144.351	0.0639226	65.7143	0	0	0	0	0	0	0	0	0	0	0	0	0	0	0	0	0	0	0	0	0	0	0	0	0	0	0	0	0	0	3	0	0	0	0	0	1	0	0	0	0	0	0	0	0	0	0	0	0	0	0	0	0	0	0	96.6								7.87	33.7		231		3.49																	11.8
0	0	71.41	0	0	0	0	0	0	0	0	0	0	0	0	0	0	56	73	82	56	72.6667	74	48.6667	6.9761	72.9785	0.0927468	33.3333	117	143	167	117	151.667	153	124.667	11.1654	152.05	0.0711219	53.3333	0	0	0	0	0	0	0	0	0	0	0	0	0	0	0	0	0	0	0	0	0	0	0	0	0	0	0	0	0	0	3	0	0	1	0	0	1	0	0	0	0	0	0	0	0	0	0	0	0	0	0	0	0	0	0
1	0	77.67	0	0	0	0	0	0	0	0	0	0	0	0	0	0	81	81	81	81	81	81			81	0		142	142	142	142	142	142			142	0		0	0	0	0	0	0	1	0	1	0	0	0	0	0	0	0	0	0	0	0	0	0	0	0	0	0	1	0	0	0	4	1	0	1	1	1	0	1	0	1	1	1	1	1	0	0	0	1	0	0	0	1	0	0	1
0	0	57.02	0	0	0	0	0	0	0	0	0	0	0	0	0	0	64	73	87	45	70.4839	70	60.9424	7.8066	70.9079	0.10986	56.4516	133	127	176	118	143.161	141	263.678	16.2382	144.065	0.112507	75.8065	0	0	0	0	0	0	0	0	0	0	0	0	0	0	0	0	0	0	0	0	0	0	0	0	0	0	0	0	0	0	1	0	0	0	1	0	0	0	0	0	0	0	0	0	0	0	0	0	0	0	0	0	0	0	0
1	1	69.5	0	0	0	0	0	0	0	0	0	0	0	0	0	0	80	75	80	71	75	74.5	14	3.7417	75.07	0.0432049	25	130	149	149	126	135.25	133	100.917	10.0457	135.53	0.0643243	50	0	0	0	0	0	0	0	0	0	0	0	0	0	0	0	0	0	0	0	0	0	0	0	0	0	0	0	0	0	0	2	0	1	1	1	0	1	1	0	0	0	0	0	1	0	0	0	0	0	0	0	0	0	0	0	98.9	0	0	0.6			0.3	10.4	6.8	33.8		211		4.19		4.8		45	134	3.8	75	76	88		14	17.8					14.2		5.3
1	0	66.9	0	0	0	0	0	0	0	0	0	0	0	0	0	0	58	73	79	49	67.2	69	71.2889	8.4433	67.6757	0.119196	50	139	140	148	123	137.1	137	38.5444	6.2084	137.226	0.04296	40	0	0	0	0	0	0	0	0	0	0	0	0	0	0	0	0	0	0	0	0	0	0	0	0	0	0	0	0	0	0	2	0	0	0	1	0	0	0	0	0	1	0	0	1	0	0	0	0	0	0	0	0	0	0	0
0	1	44.27	0	0	0	0	0	0	0	0	0	0	0	0	0	0	50	60	73	49	55.8788	55	27.5473	5.2486	56.1173	0.0924934	42.4242	98	110	135	96	105.333	101	84.6667	9.2014	105.722	0.0860218	51.5152	0	0	0	0	0	0	0	0	0	0	0	0	0	0	0	0	0	0	0	0	0	0	0	0	0	0	0	0	0	0	0	0	0	0	0	0	0	0	0	0	0	0	0	0	0	0	0	0	0	0	0	0	0	0	0	89								15.7	29.9		386		5.07		3.79		42	139	4.7	67	79	63		22	10					15.2		6.08
0	0	50.31	0	0	0	0	0	0	0	0	0	0	0	0	0	0	62	56	83	56	66.25	64	63.9286	7.9955	66.6708	0.112893	62.5	109	115	144	109	124	120	157.143	12.5357	124.553	0.0945648	75	0	0	0	0	0	0	0	0	0	0	0	0	0	0	0	0	0	0	0	0	0	0	0	0	0	0	0	0	0	0	1	0	0	0	0	1	0	0	0	0	0	0	0	0	0	0	0	0	0	0	0	0	0	0	0
1	1	69.3	0	0	0	0	0	0	0	0	0	0	0	0	0	0	67	60	76	60	68.5	67	20.7222	4.5522	68.636	0.0630447	60	121	122	146	105	124.9	123	144.544	12.0227	125.42	0.0913187	90	0	0	0	0	0	0	0	0	0	0	0	0	0	0	0	0	0	0	0	0	0	0	0	0	0	0	0	0	0	0	2	0	0	1	1	0	0	0	0	0	1	0	0	1	0	0	0	0	0	0	0	0	0	0	0
1	0	77.14	0	0	0	0	0	0	0	0	0	0	0	0	0	0	69	74	112	53	76.12	73	186.693	13.6636	77.2883	0.175874	84	155	158	205	133	167.52	163	536.093	23.1537	169.049	0.135422	84	0	0	0	0	0	0	0	0	0	0	0	0	0	0	0	0	0	0	0	0	0	0	0	0	0	0	0	0	0	0	3	0	0	0	1	0	1	0	0	0	0	0	0	0	0	0	0	0	0	0	0	0	0	0	0
1	0	60.98	0	0	0	0	0	0	0	0	0	0	0	0	0	0	67	81	88	57	75.5217	76	49.3217	7.0229	75.8405	0.091976	58.6957	128	153	159	113	139.696	138	156.039	12.4915	140.241	0.0884424	65.2174	0	0	0	0	0	0	0	0	0	0	0	0	0	0	0	0	0	0	0	0	0	0	0	0	0	0	0	0	0	0	2	0	0	0	1	0	0	1	0	0	0	0	0	0	0	0	0	0	0	0	0	0	0	0	0																4.1		45	144	6.3	77	68	113		17	8.8
1	0	65.14	0	0	0	0	0	0	0	0	0	0	0	0	0	0	82	63	93	63	75.8333	76	132.967	11.5311	76.5604	0.13881	83.3333	139	136	158	121	139.5	138	149.1	12.2107	139.945	0.079905	83.3333	0	0	0	0	0	0	0	0	0	0	0	0	0	0	0	0	0	0	0	0	0	0	0	0	0	0	0	0	0	0	2	0	0	0	0	0	0	0	0	0	0	0	0	0	0	0	0	0	0	0	0	0	0	0	0	72								6.7	22.4		269		4.67		4.2		42	141	5.6	71	73
0	0	35.98	0	0	0	0	0	0	0	0	0	0	0	0	0	0	51	76	81	50	66.8571	68	163.81	12.7988	67.8991	0.177235	71.4286	103	139	139	103	123.571	128	221.619	14.8869	124.338	0.111535	85.7143	0	0	0	0	0	0	0	0	0	0	0	0	0	0	0	0	0	0	0	0	0	0	0	0	0	0	0	0	0	0	0	0	0	0	0	0	0	0	0	0	0	0	0	0	0	0	0	0	0	0	0	0	0	0	0
0	0	64.29	0	1	1	0	0	1	0	0	2002-08-01	2019-11-18	0	0	2002-08-01	0	78	51	78	40	63.1	65.5	105.674	10.2798	63.8905	0.158787	65	158	145	174	96	138.5	138.5	311.632	17.6531	139.565	0.124232	80	0	0	0	0	0	0	0	0	0	0	0	0	0	0	0	0	0	0	0	0	0	0	0	0	0	0	0	0	0	0	2	0	0	0	1	1	1	1	0	0	0	0	0	0	0	0	0	0	0	0	0	0	0	0	0	93.9								6.4	32		218		4.15	0.391
0	1	56.08	0	0	0	0	0	0	0	0	0	0	0	0	0	0	87	64	94	58	77.1759	77	54.6136	7.3901	77.5257	0.0953122	57.4074	137	121	166	106	139.056	137.5	148.389	12.1815	139.583	0.0871953	75	0	0	0	0	0	0	0	0	0	0	0	0	0	0	0	0	0	0	0	0	0	0	0	0	0	0	0	0	0	0	1	0	0	0	0	0	0	0	0	1	0	0	0	0	0	0	0	0	0	0	0	0	0	0	0
0	0	50.46	0	0	0	0	0	0	0	0	0	0	0	0	0	0	76	85	109	69	86.8854	86	67.6604	8.2256	87.2699	0.0941774	59.375	133	138	184	106	142.844	139	179.817	13.4096	143.465	0.0933858	69.7917	0	0	0	0	0	0	0	0	0	0	0	0	0	0	0	0	0	0	0	0	0	0	0	0	0	0	0	0	0	0	1	0	0	1	1	0	0	0	0	0	0	0	0	0	0	0	0	0	0	0	0	0	0	0	0
0	1	64.41	0	0	0	0	0	0	0	0	0	0	0	0	0	0	67	78	80	66	72.5714	71	21.3571	4.6214	72.7114	0.0621457	28.5714	153	154	160	133	148.048	148	57.3476	7.5728	148.232	0.0499185	61.9048	0	0	0	0	0	0	0	0	0	0	0	0	0	0	0	0	0	0	0	0	0	0	0	0	0	0	0	0	0	0	2	1	0	1	0	0	0	0	1	1	1	0	0	1	0	0	0	0	0	0	0	0	0	0	0	68.3	0	0.4	2.7			1	4.2	8.4	22.1		178		5.42		4.2		41	143	7.8	75	90									12	8	13
0	1	53.61	0	0	0	0	0	0	0	0	0	0	0	0	0	0	57	54	69	44	53.2121	53	28.2348	5.3136	53.4688	0.0983332	48.4848	86	82	95	71	80.303	81	36.7803	6.0647	80.5248	0.0743693	60.6061	0	0	0	0	0	0	0	0	0	0	0	0	0	0	0	0	0	0	0	0	0	0	0	0	0	0	0	0	0	0	1	0	0	0	0	0	0	0	0	0	0	0	0	0	0	0	0	0	0	0	0	0	0	0	0
0	0	68.03	0	0	0	0	0	0	0	0	0	0	0	0	0	0	54	62	84	54	66.2653	64	57.6573	7.5932	66.6901	0.113413	53.0612	131	119	164	100	128.306	126	232.467	15.2469	129.19	0.117613	69.3878	0	0	0	0	0	0	0	0	0	0	0	0	0	0	0	0	0	0	0	0	0	0	0	0	0	0	0	0	0	0	2	0	0	0	0	0	0	0	0	0	1	0	0	1	0	0	0	0	0	0	0	0	0	0	0
0	0	61.4	0	0	0	0	0	0	0	0	0	0	0	0	0	0	69	64	97	54	75.7241	78	105.778	10.2849	76.3955	0.133458	82.7586	129	131	173	107	142.276	142	210.636	14.5133	142.989	0.100234	82.7586	0	0	0	0	0	0	0	0	0	0	0	0	0	0	0	0	0	0	0	0	0	0	0	0	0	0	0	0	0	0	2	0	0	0	0	0	0	0	0	0	0	0	0	0	0	0	0	0	0	0	0	0	0	0	0
0	0	54.97	0	0	0	0	0	0	0	0	0	0	0	0	0	0	54	65	85	48	68.0244	68	65.0244	8.0638	68.4891	0.117088	58.5366	113	134	151	93	120.756	121	164.889	12.8409	121.42	0.105033	82.9268	0	0	0	0	0	0	0	0	0	0	0	0	0	0	0	0	0	0	0	0	0	0	0	0	0	0	0	0	0	0	1	0	0	0	0	0	0	1	0	0	0	0	0	0	0	0	0	0	0	0	0	0	0	0	0
0	0	51.67	0	0	0	0	0	0	0	0	0	0	0	0	0	0	90	53	90	53	77.8182	78	42.5455	6.5227	78.0875	0.0832735	50.6494	160	166	186	130	154.468	156	235.568	15.3482	155.218	0.0987148	71.4286	0	0	0	0	0	0	0	0	0	0	0	0	0	0	0	0	0	0	0	0	0	0	0	0	0	0	0	0	0	0	1	0	0	0	1	0	1	0	0	0	0	0	0	0	0	0	0	0	0	0	0	0	0	0	0																4.2		43	142	5.2	84	100	79		8	11.7						5.3	5.4
1	0	46.07	0	0	0	0	0	0	0	0	0	0	0	0	0	0	51	51	51	51	51	51			51	0		104	104	104	104	104	104			104	0		1	0	0	0	0	0	0	0	0	0	0	0	0	0	0	0	0	0	0	0	0	0	0	0	0	0	0	0	0	0	0	1	0	0	0	1	0	1	0	0	0	0	0	0	0	0	0	0	0	0	0	0	0	0	1	72.7		0.2	1.7	0.1		0.5	7.4	9.9	22.9		280		5.34																	12.2
0	0	54.3	0	0	0	0	0	0	0	0	0	0	0	0	0	0	83	83	95	65	80.125	81	74.4107	8.6262	80.5303	0.100706	62.5	129	120	139	103	124.125	127	166.411	12.9	124.71	0.0972155	87.5	0	0	0	0	0	0	0	0	0	0	0	0	0	0	0	0	0	0	0	0	0	0	0	0	0	0	0	0	0	0	1	0	0	0	0	0	0	0	0	0	0	0	0	0	0	0	0	0	0	0	0	0	0	0	0
0	0	55.25	0	0	0	0	0	0	0	0	0	0	0	0	0	0	59	85	85	54	66.2222	60	142.694	11.9455	67.1731	0.170068	44.4444	131	169	169	120	138.778	132	215.194	14.6695	139.465	0.0996596	66.6667	0	0	0	0	0	0	0	0	0	0	0	0	0	0	0	0	0	0	0	0	0	0	0	0	0	0	0	0	0	0	1	0	0	0	0	0	0	0	0	0	1	0	0	1	0	0	0	0	0	0	0	0	0	0	0																4.3		47	142	5.7	76	69	77		18	8.5	1.99	2.4155	1.15	4.47			5.5
0	1	51.17	0	0	0	0	0	0	0	0	0	0	0	0	0	0	77	70	86	57	72.6056	73	39.0423	6.2484	72.8702	0.085451	66.1972	136	129	143	90	120.042	120	98.8982	9.9448	120.448	0.0822583	71.831	0	0	0	0	0	0	0	0	0	0	0	0	0	0	0	0	0	0	0	0	0	0	0	0	0	0	0	0	0	0	1	1	0	0	0	0	0	0	0	1	0	0	0	0	0	0	0	0	0	0	0	0	0	0	0	86.3	0	0	1.8			0.3	3.6	5.88	29		280		5.3		4.5		44	139	5.5	74	86	70			23	0.7	2.7918	1.69	4.8	15.4		5.6
0	1	55.16	0	0	0	0	0	0	0	0	0	0	0	0	0	0	68	58	78	51	64.3833	64	28.9523	5.3807	64.6041	0.082874	41.6667	111	124	149	107	126.317	126	103.406	10.1689	126.719	0.0798295	60	0	0	0	0	0	0	0	0	0	0	0	0	0	0	0	0	0	0	0	0	0	0	0	0	0	0	0	0	0	0	1	0	0	0	0	0	0	0	0	1	0	0	0	0	0	0	0	0	0	0	0	0	0	0	0
0	0	63.51	0	0	0	0	0	0	0	0	0	0	0	0	0	0	68	53	98	41	64.5455	63	135.383	11.6354	65.5724	0.179093	72.7273	148	125	170	111	133.364	131	216.603	14.7174	134.163	0.109637	76.6234	0	0	0	0	0	0	0	0	0	0	0	0	0	0	0	0	0	0	0	0	0	0	0	0	0	0	0	0	0	0	2	0	0	0	0	0	0	0	0	0	0	0	0	0	0	0	0	0	0	0	0	0	0	0	0
0	0	47.38	0	0	0	0	0	0	0	0	0	0	0	0	0	0	95	84	98	67	82.2571	80	45.6084	6.7534	82.526	0.0809197	65.7143	140	134	157	108	128.257	128	128.079	11.3172	128.741	0.0869687	82.8571	0	0	0	0	0	0	0	0	0	0	0	0	0	0	0	0	0	0	0	0	0	0	0	0	0	0	0	0	0	0	0	0	0	0	1	0	0	0	0	0	0	0	0	0	0	0	0	0	0	0	0	0	0	0	0	88								4.5	30.7		244		4.36		4.3		46	139	4.4	72	67	49		12	10.4							5.6
0	0	29.93	0	0	0	0	0	0	0	0	0	0	0	0	0	0	63	102	102	63	84.75	87	276.917	16.6408	85.9666	0.170046	75	103	158	158	103	127.75	125	684.917	26.1709	129.745	0.177414	75	0	0	0	0	0	0	0	0	0	0	0	0	0	0	0	0	0	0	0	0	0	0	0	0	0	0	0	0	0	0	0	0	0	0	0	0	0	0	0	0	0	0	0	0	0	0	0	0	0	0	0	0	0	0	0	87.9								8.2	29.6		352		4.43	0.389
0	1	50.7	0	0	0	0	0	0	0	0	0	0	0	0	0	0	80	74	82	70	75.8	77	25.2889	5.0288	75.95	0.0629386	30	120	109	150	105	118.6	111	198.933	14.1044	119.352	0.112821	40	0	0	0	0	0	0	0	0	0	0	0	0	0	0	0	0	0	0	0	0	0	0	0	0	0	0	0	0	0	0	1	0	0	0	0	0	0	0	0	1	0	0	0	0	0	0	0	0	0	0	0	0	0	0	0																5.4			141	3.5		96											7.6
0	0	57.47	0	0	0	0	0	0	0	0	0	0	0	0	0	0	76	92	95	67	83.2254	84	41.2056	6.4192	83.4691	0.0765848	54.9296	135	166	193	94	146.268	147	187.17	13.681	146.897	0.0928731	74.6479	0	0	0	0	0	0	0	0	0	0	0	0	0	0	0	0	0	0	0	0	0	0	0	0	0	0	0	0	0	0	1	0	0	0	0	0	0	0	0	1	0	0	0	0	0	0	0	0	0	0	0	0	0	0	0
0	0	68.07	0	0	0	0	0	0	0	0	0	0	0	0	0	0	66	68	84	50	65.9388	66	63.3087	7.9567	66.4074	0.11943	51.0204	136	138	163	103	132.531	135	194.004	13.9285	133.246	0.104019	73.4694	0	0	0	0	0	0	0	0	0	0	0	0	0	0	0	0	0	0	0	0	0	0	0	0	0	0	0	0	0	0	2	0	0	0	1	0	0	1	0	0	0	0	0	0	0	0	0	0	0	0	0	0	0	0	0
0	0	39.05	0	0	0	0	0	0	0	0	0	0	0	0	0	0	57	56	85	54	69.6571	70	58.2319	7.631	70.062	0.107974	57.1429	110	133	138	95	123.114	123	85.3395	9.2379	123.451	0.0739558	62.8571	0	0	0	0	0	0	0	0	0	0	0	0	0	0	0	0	0	0	0	0	0	0	0	0	0	0	0	0	0	0	0	0	0	0	0	0	0	0	0	0	0	0	0	0	0	0	0	0	0	0	0	0	0	0	0
0	0	45.76	0	0	0	0	0	0	0	0	0	0	0	0	0	0	56	71	81	44	61.3333	62	62.5161	7.9067	61.8329	0.127887	60.3175	107	120	150	86	116.698	116	155.601	12.474	117.353	0.106039	73.0159	0	0	0	0	0	0	0	0	0	0	0	0	0	0	0	0	0	0	0	0	0	0	0	0	0	0	0	0	0	0	0	0	0	0	0	0	0	0	0	1	0	0	0	0	0	0	0	0	0	0	0	0	0	0	0
0	0	37.65	0	0	0	0	0	0	0	0	0	0	0	0	0	0	68	75	81	67	73.1667	72.5	32.5667	5.7067	73.3519	0.0712005	50	120	122	135	105	117.667	119	124.267	11.1475	118.106	0.0864835	50	0	0	0	0	0	0	0	0	0	0	0	0	0	0	0	0	0	0	0	0	0	0	0	0	0	0	0	0	0	0	0	0	0	0	0	0	0	0	0	0	0	0	0	0	0	0	0	0	0	0	0	0	0	0	0	90.5	0	0.1	1.8			0.6	3.4	5.9	30.6		277		4.6																	14.1
0	1	65.37	0	0	0	0	0	0	0	0	0	0	0	0	0	0	60	80	80	49	65.098	65	45.2502	6.7268	65.4379	0.102316	45.098	119	149	153	105	133.02	134	162.06	12.7303	133.615	0.0947593	82.3529	0	0	0	0	0	0	0	0	0	0	0	0	0	0	0	0	0	0	0	0	0	0	0	0	0	0	0	0	0	0	2	0	0	0	0	0	0	0	0	1	1	0	0	1	0	0	0	1	0	0	0	0	0	0	0	91.2								7.1	31.2		312		4.56		4.2			142	4		89
0	1	51.8	0	0	0	0	0	0	0	0	0	0	0	0	0	0	90	86	103	71	87.6379	88	42.235	6.4988	87.8744	0.0735136	62.069	130	129	150	108	129.897	130	99.6031	9.9801	130.273	0.0761662	74.1379	0	0	0	0	0	0	0	0	0	0	0	0	0	0	0	0	0	0	0	0	0	0	0	0	0	0	0	0	0	0	1	0	0	1	1	0	0	0	0	0	1	0	0	0	0	0	0	0	0	0	0	0	0	0	0																4.2			140	6.2		91										5
0	1	45.54	0	0	0	0	0	0	0	0	0	0	0	0	0	0	67	65	79	65	68.75	67	23.6429	4.8624	68.9003	0.0661578	50	116	109	141	109	119.25	117	106.214	10.306	119.639	0.080842	50	0	0	0	0	0	0	0	0	0	0	0	0	0	0	0	0	0	0	0	0	0	0	0	0	0	0	0	0	0	0	0	0	0	0	0	0	0	0	0	0	0	0	0	0	0	0	0	0	0	0	0	0	0	0	0
0	0	50.78	0	0	0	0	0	0	0	0	0	0	0	0	0	0	87	54	96	52	73.9726	74	108.055	10.3949	74.6895	0.139558	56.1644	139	121	165	110	136.493	137	151.837	12.3222	137.041	0.0896566	72.6027	0	0	0	0	0	0	0	0	0	0	0	0	0	0	0	0	0	0	0	0	0	0	0	0	0	0	0	0	0	0	1	1	0	0	0	0	0	0	1	1	0	0	0	0	0	0	0	1	0	0	0	0	0	0	0
0	0	37.91	0	0	0	0	0	0	0	0	0	0	0	0	0	0	69	65	69	60	65.25	66	14.9167	3.8622	65.3357	0.0512609	50	104	112	112	96	105	106	46.6667	6.8313	105.166	0.0563436	50	0	0	0	0	0	0	0	0	0	0	0	0	0	0	0	0	0	0	0	0	0	0	0	0	0	0	0	0	0	0	0	0	0	0	0	0	0	0	0	0	0	0	0	0	0	0	0	0	0	0	0	0	0	0	0
0	0	65.63	0	1	0	0	0	1	0	0	2019-12-27	0	0	0	2019-12-27	0	67	66	103	57	74.4559	72	72.5801	8.5194	74.9346	0.113578	54.4118	123	134	180	113	135.662	133	163.809	12.7988	136.255	0.0936472	80.8824	0	0	0	0	0	0	0	0	0	0	0	0	0	0	0	0	0	0	0	0	0	0	0	0	0	0	0	0	0	0	2	0	0	0	0	0	0	0	0	0	0	0	0	0	0	0	0	0	0	0	0	0	0	0	0
0	1	49.56	0	0	0	0	0	0	0	0	0	0	0	0	0	0	63	66	78	52	66.8214	66.5	39.5595	6.2896	67.1063	0.0924299	64.2857	105	109	125	93	106.429	105.5	60.4762	7.7766	106.702	0.0717525	67.8571	0	0	0	0	0	0	0	0	0	0	0	0	0	0	0	0	0	0	0	0	0	0	0	0	0	0	0	0	0	0	0	0	0	0	0	0	0	0	0	0	0	0	0	0	0	0	0	0	0	0	0	0	0	0	0
0	0	70.8	0	0	0	0	0	0	0	0	0	0	0	0	0	0	100	86	103	57	76.4302	75.5	96.3421	9.8154	77.0506	0.127674	70.9302	178	132	202	106	140.453	137.5	321.545	17.9317	141.58	0.126925	81.3953	0	0	0	0	0	0	0	0	0	0	0	0	0	0	0	0	0	0	0	0	0	0	0	0	0	0	0	0	0	0	3	0	0	1	0	0	0	0	0	0	0	0	0	0	0	0	0	0	0	0	0	0	0	0	0
0	0	29.33	0	0	0	0	0	0	0	0	0	0	0	0	0	0	59	76	88	59	69	64.5	120.8	10.9909	69.7257	0.14541	33.3333	93	106	130	93	104.333	101	181.467	13.471	105.055	0.117865	50	0	0	0	0	0	0	0	0	0	0	0	0	0	0	0	0	0	0	0	0	0	0	0	0	0	0	0	0	0	0	0	0	0	0	0	0	0	0	0	0	0	0	0	0	0	0	0	0	0	0	0	0	0	0	0
0	0	29.74	0	0	0	0	0	0	0	0	0	0	0	0	0	0	67	72	91	54	70.5357	71	94.4802	9.7201	71.1786	0.135321	71.4286	114	128	151	106	125.786	126	99.2116	9.9605	126.165	0.0777594	78.5714	0	0	0	0	0	0	0	0	0	0	0	0	0	0	0	0	0	0	0	0	0	0	0	0	0	0	0	0	0	0	0	0	0	0	0	0	0	0	0	0	0	0	0	0	0	0	0	0	0	0	0	0	0	0	0	93.7								9.02	32		200		4.21	0.395
0	0	52.29	0	0	0	0	0	0	0	0	0	0	0	0	0	0	88	60	99	54	71.6119	71	101.756	10.0874	72.3084	0.139807	76.1194	159	111	202	98	134.612	133	506.241	22.4998	136.452	0.165894	80.597	0	0	0	0	0	0	0	0	0	0	0	0	0	0	0	0	0	0	0	0	0	0	0	0	0	0	0	0	0	0	1	1	0	1	1	0	1	1	0	0	1	0	0	1	0	0	0	0	0	0	0	0	0	0	0
0	1	60.28	0	0	0	0	0	0	0	0	0	0	0	0	0	0	85	90	100	67	83.5	84	54.0364	7.3509	83.8172	0.0872457	66.0714	152	167	200	129	156.696	157	218.397	14.7783	157.379	0.0934656	78.5714	0	0	0	0	0	0	0	0	0	0	0	0	0	0	0	0	0	0	0	0	0	0	0	0	0	0	0	0	0	0	2	0	0	1	0	0	0	0	0	0	0	0	0	0	0	0	0	0	0	0	0	0	0	0	0
0	0	30.04	0	0	0	0	0	0	0	0	0	0	0	0	0	0	72	83	97	72	82.5625	81.5	49.8625	7.0613	82.8451	0.0828113	37.5	102	125	152	102	131.938	133	154.463	12.4283	132.485	0.0912072	50	0	0	0	0	0	0	0	0	0	0	0	0	0	0	0	0	0	0	0	0	0	0	0	0	0	0	0	0	0	0	0	0	0	0	0	0	0	0	0	0	0	0	0	0	0	0	0	0	0	0	0	0	0	0	0
0	0	47.24	0	0	0	0	0	0	0	0	0	0	0	0	0	0	50	73	76	46	63	64	49.4444	7.0317	63.3707	0.108637	57.8947	104	106	127	93	107.632	106	72.2456	8.4997	107.949	0.0768644	63.1579	0	0	0	0	0	0	0	0	0	0	0	0	0	0	0	0	0	0	0	0	0	0	0	0	0	0	0	0	0	0	0	0	0	0	1	0	0	0	0	0	0	0	0	0	0	0	0	0	0	0	0	0	0	0	0
0	1	67.74	0	0	0	0	0	0	0	0	0	0	0	0	0	0	63	71	80	54	65.5	63	51.0854	7.1474	65.8796	0.107814	50	129	140	158	114	130.452	130	106.254	10.3079	130.849	0.0780706	66.6667	0	0	0	0	0	0	0	0	0	0	0	0	0	0	0	0	0	0	0	0	0	0	0	0	0	0	0	0	0	0	2	0	0	1	1	0	0	0	0	0	0	0	0	1	0	0	0	0	0	0	0	0	0	0	0																4.1			140	7.2		111
1	1	66.12	0	1	0	0	0	0	1	0	2001-12-12	0	0	0	0	2001-12-12	80	80	80	80	80	80			80	0		112	112	112	112	112	112			112	0		0	0	0	0	0	0	0	0	0	0	0	0	0	0	0	0	0	0	0	0	0	0	0	0	0	0	0	0	0	0	2	1	0	0	0	0	1	0	0	1	0	1	0	0	0	0	0	0	0	0	0	0	0	0	0
0	0	67.32	0	0	0	0	0	0	0	0	0	0	0	0	0	0	68	66	78	56	70.2	71	48.6222	6.973	70.511	0.0942327	50	132	109	151	108	127.1	126.5	209.433	14.4718	127.839	0.108019	90	0	0	0	0	0	0	0	0	0	0	0	0	0	0	0	0	0	0	0	0	0	0	0	0	0	0	0	0	0	0	2	0	0	0	0	0	0	0	0	0	0	0	0	0	0	0	0	0	0	0	0	0	0	0	0
0	0	47.78	0	0	0	0	0	0	0	0	0	0	0	0	0	0	90	81	90	66	73.875	71.5	38.25	6.1847	74.1173	0.0810595	43.75	130	134	142	110	126.188	126.5	82.8292	9.1011	126.495	0.069833	68.75	0	0	0	0	0	0	0	0	0	0	0	0	0	0	0	0	0	0	0	0	0	0	0	0	0	0	0	0	0	0	0	0	0	0	0	0	0	0	0	0	0	0	0	0	0	0	0	0	0	0	0	0	0	0	0	93.3								6.2	32.1		236		4.37																	14
0	0	60.86	0	0	0	0	0	0	0	0	0	0	0	0	0	0	63	69	89	47	69.8267	68	66.5506	8.1579	70.2953	0.116049	68	142	136	167	104	133.333	133	183.604	13.55	134.011	0.100946	85.3333	0	0	0	1	0	0	0	0	0	0	0	0	0	0	0	0	0	0	0	0	0	0	0	0	0	0	0	0	0	0	2	0	0	0	0	0	0	0	0	0	0	0	0	0	0	0	0	0	0	0	0	0	0	0	0
0	0	56.58	0	0	0	0	0	0	0	0	0	0	0	0	0	0	60	72	94	60	77.9423	78	75.0358	8.6623	78.413	0.110064	46.1538	147	138	189	125	146.75	147.5	150.701	12.276	147.253	0.0828444	69.2308	0	0	0	0	0	1	0	0	0	0	0	0	0	0	0	0	0	0	0	0	0	0	0	0	0	0	0	0	0	0	1	0	0	0	1	0	0	1	0	0	1	0	0	1	0	0	0	0	0	0	0	0	0	0	0																4.3		45	142	6.4	71	76					0.65			5.7
0	0	56.66	0	0	0	0	0	0	0	0	0	0	0	0	0	0	57	52	71	47	57.1667	58	28.8333	5.3697	57.4099	0.0923513	70	111	109	122	92	108.9	108	54.6448	7.3922	109.142	0.0667398	60	0	0	0	0	0	0	0	0	0	0	0	0	0	0	0	0	0	0	0	0	0	0	0	0	0	0	0	0	0	0	1	0	0	0	0	0	0	0	0	0	0	0	0	0	0	0	0	0	0	0	0	0	0	0	0																		44			74
0	0	27.99	0	0	0	0	0	0	0	0	0	0	0	0	0	0	73	71	73	71	72	72	2	1.4142	72.0069	0.0138889	0	105	111	111	105	108	108	18	4.2426	108.042	0.0277778	50	0	0	0	0	0	0	0	0	0	0	0	0	0	0	0	0	0	0	0	0	0	0	0	0	0	0	0	0	0	0	0	0	0	0	0	0	0	0	0	0	0	0	0	0	0	0	0	0	0	0	0	0	0	0	0
1	0	74.72	0	0	0	0	0	0	0	0	0	0	0	0	0	0	69	58	69	57	60.8	58	27.2	5.2154	60.9787	0.0767231	60	144	130	153	130	139	134	88	9.3808	139.253	0.0603631	60	0	0	0	0	0	0	1	0	0	0	0	0	0	0	0	0	0	0	0	0	0	0	0	0	0	0	1	0	0	0	3	0	0	0	0	0	0	0	0	1	0	0	0	0	0	0	0	0	0	0	0	0	0	0	0	85.1		0.2	1.2	0		0.6	9.6	8.5	29.1		274		4.55		4.6		41.7	139.1	8.7	70.7	93	74		27	7					13.2	6.4
0	0	53.83	0	0	1	0	0	0	0	0	0	2019-06-15	0	0	0	0	70	66	100	51	71.775	69	124.63	11.1638	72.6309	0.154889	66.6667	120	120	164	97	124.542	124.5	148.822	12.1993	125.133	0.0975442	79.1667	0	0	0	0	0	0	0	0	0	0	0	0	0	0	0	0	0	0	0	0	0	0	0	0	0	0	0	0	0	0	1	0	0	1	1	0	0	0	0	0	0	0	0	1	0	0	0	0	0	0	0	0	0	0	0																4.8	0.14	43	139	3.5	70	82											5
0	1	27.52	0	0	0	0	0	0	0	0	0	0	0	0	0	0	73	86	101	37	79.1818	80	143.591	11.9829	80.0562	0.149024	81.8182	120	138	144	109	128.273	129	84.767	9.2069	128.593	0.0706801	78.7879	0	0	0	0	0	0	0	0	0	0	0	0	0	0	0	0	0	0	0	0	0	0	0	0	0	0	0	0	0	0	0	0	0	0	0	0	0	0	0	0	0	0	0	0	0	0	0	0	0	0	0	0	0	0	0
0	1	27.89	0	0	0	0	0	0	0	0	0	0	0	0	0	0	71	71	71	71	71	71			71	0		136	136	136	136	136	136			136	0		0	0	0	0	0	0	0	0	0	0	0	0	0	0	0	0	0	0	0	0	0	0	0	0	0	0	0	0	0	0	0	0	0	0	0	0	0	0	0	0	0	0	0	0	0	0	0	0	0	0	0	0	0	0	0	86.9								8	29.5		274		5.06	0.44	3.4		43	138	6	72	109	79	20	13	11					14.9
0	0	27.62	0	0	0	0	0	0	0	0	0	0	0	0	0	0	71	71	71	71	71	71			71	0		94	94	94	94	94	94			94	0		0	0	0	0	0	0	0	0	0	0	0	0	0	0	0	0	0	0	0	0	0	0	0	0	0	0	0	0	0	0	0	0	0	0	0	0	0	0	0	0	0	0	0	0	0	0	0	0	0	0	0	0	0	0	0
0	0	63.43	0	0	0	0	0	0	0	0	0	0	0	0	0	0	57	52	85	47	66.2903	66	109.613	10.4696	67.0856	0.155368	64.5161	111	132	162	92	123.742	126	221.531	14.8839	124.605	0.118326	74.1935	0	0	0	0	0	0	0	0	0	0	0	0	0	0	0	0	0	0	0	0	0	0	0	0	0	0	0	0	0	0	2	0	0	0	0	0	0	0	0	0	0	0	0	0	0	0	0	0	0	0	0	0	0	0	0
0	0	48.87	0	0	0	0	0	0	0	0	0	0	0	0	0	0	56	63	81	56	68.7692	69	34.1178	5.841	69.013	0.084281	58.4615	110	125	149	100	119	116	111.562	10.5623	119.461	0.0880735	66.1538	0	0	0	0	0	0	0	0	0	0	0	0	0	0	0	0	0	0	0	0	0	0	0	0	0	0	0	0	0	0	0	0	0	0	0	0	0	0	0	0	1	0	0	1	0	0	0	0	0	0	0	0	0	0	0
0	0	30.67	0	0	0	0	0	0	0	0	0	0	0	0	0	0	72	68	72	63	67.6667	68	20.3333	4.5092	67.7668	0.0544106	66.6667	152	135	152	135	144.333	146	74.3333	8.6217	144.505	0.048773	66.6667	0	0	0	0	0	0	0	0	0	0	0	0	0	0	0	0	0	0	0	0	0	0	0	0	0	0	0	0	0	0	0	0	0	0	0	0	0	0	0	0	0	0	0	0	0	0	0	0	0	0	0	0	0	0	0
0	0	26.85	0	0	0	0	0	0	0	0	0	0	0	0	0	0	58	62	62	58	60	60	8	2.8284	60.0333	0.0333333	0	113	126	126	113	119.5	119.5	84.5	9.1924	119.677	0.0543933	50	0	0	0	0	0	0	0	0	0	0	0	0	0	0	0	0	0	0	0	0	0	0	0	0	0	0	0	0	0	0	0	0	0	0	0	0	0	0	0	0	0	0	0	0	0	0	0	0	0	0	0	0	0	0	0
0	1	54.4	0	1	0	0	0	1	0	0	2018-12-08	0	0	0	2018-12-08	0	87	93	105	75	91.2909	90	41.8768	6.4712	91.5158	0.0702384	63.6364	139	140	178	116	142.364	142	159.902	12.6453	142.914	0.0880124	70.9091	0	0	0	0	0	0	0	0	0	0	0	0	0	0	0	0	0	0	0	0	0	0	0	0	0	0	0	0	0	0	1	0	0	0	0	0	0	0	0	0	0	0	0	0	0	0	0	0	0	0	0	0	0	0	0
0	1	27.4	0	0	0	0	0	0	0	0	0	0	0	0	0	0	74	85	98	74	82.6429	81.5	43.1703	6.5704	82.885	0.0766117	57.1429	143	131	152	117	136.357	138	102.093	10.1041	136.704	0.071405	71.4286	0	0	0	0	0	0	0	0	0	0	0	0	0	0	0	0	0	0	0	0	0	0	0	0	0	0	0	0	0	0	0	0	0	0	0	0	0	0	0	0	0	0	0	0	0	0	0	0	0	0	0	0	0	0	0
0	0	26.57	0	0	0	0	0	0	0	0	0	0	0	0	0	0	50	64	64	50	56.6667	56	23.25	4.8218	56.8487	0.0802246	22.2222	99	108	132	97	106.222	103	113.694	10.6628	106.697	0.0946407	44.4444	0	0	0	0	0	0	0	0	0	0	0	0	0	0	0	0	0	0	0	0	0	0	0	0	0	0	0	0	0	0	0	0	0	0	0	0	0	0	0	0	0	0	0	0	0	0	0	0	0	0	0	0	0	0	0	80								4.4	25.9		280		4.37		3.9		46	139	2.9	79	64									11.3
0	0	66.3	0	0	0	0	0	0	0	0	0	0	0	0	0	0	59	60	60	59	59.5	59.5	0.5	0.7071	59.5021	0.00840336	0	115	128	128	115	121.5	121.5	84.5	9.1924	121.674	0.0534979	50	0	0	0	0	0	0	0	0	0	0	0	0	0	0	0	0	0	0	0	0	0	0	0	0	0	0	0	0	0	0	2	0	0	0	0	0	0	0	0	0	0	0	0	0	0	0	0	0	0	0	0	0	0	0	0
0	1	27.07	0	0	0	0	0	0	0	0	0	0	0	0	0	0	79	86	107	72	87.6522	87	34.4949	5.8732	87.8459	0.0665188	59.4203	127	124	157	115	131.812	131	54.2434	7.365	132.014	0.0554689	57.971	0	0	0	0	0	0	0	0	0	0	0	0	0	0	0	0	0	0	0	0	0	0	0	0	0	0	0	0	0	0	0	0	0	1	0	0	0	0	0	0	0	0	0	1	0	0	0	0	0	0	0	0	0	0	0
0	0	65.63	0	0	0	0	0	0	0	0	0	0	0	0	0	0	75	52	89	52	69.7143	66	144.905	12.0376	70.5995	0.159862	57.1429	117	141	153	117	133.429	133	128.619	11.341	133.841	0.078692	71.4286	0	0	0	0	0	0	0	0	0	0	0	0	0	0	0	0	0	0	0	0	0	0	0	0	0	0	0	0	0	0	2	0	0	0	1	0	0	0	0	0	1	0	0	1	0	0	0	0	0	0	0	0	0	0	0
0	0	50.97	0	0	0	0	0	0	0	0	0	0	0	0	0	0	90	83	102	66	78.0877	77	65.1886	8.0739	78.4967	0.102485	59.6491	137	129	174	100	127.702	126	232.499	15.2479	128.593	0.11835	78.9474	0	0	0	0	0	0	0	0	0	0	0	0	0	0	0	0	0	0	0	0	0	0	0	0	0	0	0	0	0	0	1	0	0	0	1	0	0	0	0	0	0	0	0	0	0	0	0	0	0	0	0	0	0	0	0
0	0	47.93	0	0	0	0	0	0	0	0	0	0	0	0	0	0	72	82	86	69	78.2623	78	14.8967	3.8596	78.3559	0.0489107	39.3443	111	134	159	104	128.787	128	98.7372	9.9367	129.163	0.0765208	80.3279	0	0	0	0	0	0	0	0	0	0	0	0	0	0	0	0	0	0	0	0	0	0	0	0	0	0	0	0	0	0	0	0	0	0	1	0	0	0	0	0	0	0	0	0	0	0	0	0	0	0	0	0	0	0	0	98.8								6.11	32.6		235		4.05		4.9			138	4.5		67					0.74	2.2236	1.44	4	13.2	5
1	0	73.98	0	0	0	0	0	0	0	0	0	0	0	0	0	0	74	72	94	47	65.3375	65	69.9226	8.362	65.8638	0.127179	70	142	122	159	83	117.975	116.5	199.974	14.1412	118.809	0.119115	80	0	0	0	0	0	0	0	0	0	0	0	0	0	0	0	0	0	0	0	0	0	0	0	0	0	0	0	0	0	0	3	0	0	0	0	0	0	0	0	0	0	0	0	0	0	0	0	0	0	0	0	0	0	0	0
0	1	26.27	0	0	0	0	0	0	0	0	0	0	0	0	0	0	92	88	93	80	86.4	86	14.0118	3.7432	86.4787	0.042701	25.7143	160	142	162	140	151.286	151	46.8571	6.8452	151.436	0.044596	48.5714	0	0	0	0	0	1	0	0	0	0	0	0	0	0	0	0	0	0	0	0	0	0	0	0	0	0	0	0	0	0	0	0	0	1	1	0	0	0	0	0	0	0	0	0	0	0	0	0	0	0	0	0	0	0	0	84.8								10	29.6		279		5.28				41.3			82.5		127		29	7	2.37			4.77	15.6
0	0	53.03	0	0	0	0	0	0	0	0	0	0	0	0	0	0	72	77	97	64	81.3387	80	50.7522	7.1241	81.6451	0.0868759	59.6774	138	130	154	112	137.161	138.5	99.6785	9.9839	137.518	0.0722002	66.129	0	0	0	0	0	0	0	0	0	0	0	0	0	0	0	0	0	0	0	0	0	0	0	0	0	0	0	0	0	0	1	0	0	1	0	0	0	0	0	0	0	0	0	0	0	0	0	0	0	0	0	0	0	0	0	84.7	0	0	1.3			0.4	7.5	9.1	29.4		190		4.71		3.5			141	3.1		84									13.9
0	1	26.18	0	0	0	0	0	0	0	0	0	0	0	0	0	0	69	75	77	56	67.7895	69	34.1754	5.846	68.0279	0.0839372	68.4211	103	124	124	94	110.474	110	60.9298	7.8058	110.735	0.0687726	73.6842	0	0	0	0	0	0	0	0	0	0	0	0	0	0	0	0	0	0	0	0	0	0	0	0	0	0	0	0	0	0	0	0	0	0	0	0	0	0	0	0	0	0	0	0	0	0	0	0	0	0	0	0	0	0	0
0	0	45.34	0	0	0	0	0	0	0	0	0	0	0	0	0	0	60	45	65	42	54.6296	55	36.1652	6.0138	54.9474	0.108024	59.2593	107	107	136	88	109.778	110	96.1795	9.8071	110.199	0.0876661	62.963	0	0	0	0	0	0	0	0	0	0	0	0	0	0	0	0	0	0	0	0	0	0	0	0	0	0	0	0	0	0	0	0	0	0	0	0	0	0	0	0	0	0	0	0	0	0	0	0	0	0	0	0	0	0	0
0	0	25.66	0	0	0	0	0	0	0	0	0	0	0	0	0	0	59	68	71	59	66	68	39	6.245	66.1967	0.0772579	33.3333	88	113	119	88	106.667	113	270.333	16.4418	107.508	0.125856	66.6667	0	0	0	0	0	0	0	0	0	0	0	0	0	0	0	0	0	0	0	0	0	0	0	0	0	0	0	0	0	0	0	0	0	0	0	0	0	0	0	0	0	0	0	0	0	0	0	0	0	0	0	0	0	0	0
0	0	39.64	0	0	0	0	0	0	0	0	0	0	0	0	0	0	59	54	72	47	60.5326	61	24.8451	4.9845	60.7353	0.081895	45.6522	88	93	116	81	97.1304	97	46.3784	6.8102	97.3663	0.0697316	65.2174	0	0	0	0	0	0	0	0	0	0	0	0	0	0	0	0	0	0	0	0	0	0	0	0	0	0	0	0	0	0	0	0	0	0	0	0	0	0	0	0	0	0	0	0	0	0	0	0	0	0	0	0	0	0	0																4.2		42	140	4.5	74	71	38		12	8.3	0.65			6.13
0	1	26.36	0	0	0	0	0	0	0	0	0	0	0	0	0	0	66	85	86	57	71.6364	70	55.29	7.4357	72.0038	0.101412	59.0909	136	124	140	100	121.182	121	89.4892	9.4599	121.534	0.0762687	77.2727	0	0	0	0	0	0	0	0	0	0	0	0	0	0	0	0	0	0	0	0	0	0	0	0	0	0	0	0	0	0	0	0	0	0	0	0	0	0	0	0	0	0	0	0	0	0	0	0	0	0	0	0	0	0	0	94.6								9.03	32.1		293		4.41		5.3		42	141	6.9	68	106	43		13	4					14.2
0	0	25.11	0	0	0	0	0	0	0	0	0	0	0	0	0	0	62	59	62	59	60.5	60.5	4.5	2.1213	60.5186	0.0247934	0	96	96	96	96	96	96	0	0	96	0	0	0	0	0	0	0	0	0	0	0	0	0	0	0	0	0	0	0	0	0	0	0	0	0	0	0	0	0	0	0	0	0	0	0	0	0	0	0	0	0	0	0	0	0	0	0	0	0	0	0	0	0	0	0	0	0
0	1	38.93	0	0	0	0	0	0	0	0	0	0	0	0	0	0	100	87	102	61	80.9538	81	83.3885	9.1317	81.4594	0.111931	80	153	133	154	97	122.015	118	177.172	13.3106	122.728	0.108247	73.8462	0	0	0	0	0	0	0	0	0	0	0	0	0	0	0	0	0	0	0	0	0	0	0	0	0	0	0	0	0	0	0	0	0	1	1	0	0	0	0	0	0	0	0	0	0	0	0	0	0	0	0	0	0	0	0
0	0	71.79	0	0	0	0	1	0	0	0	0	0	0	2010-08-02	0	0	60	44	95	44	64.913	66	119.537	10.9333	65.7879	0.164728	56.5217	120	127	153	116	130	129	93.2727	9.6578	130.343	0.0726577	65.2174	1	0	0	0	0	0	0	0	1	0	0	0	0	0	0	0	0	0	0	0	0	0	0	1	0	0	0	0	0	0	3	0	0	1	0	0	0	1	0	1	1	0	0	1	0	0	0	1	0	0	0	0	0	0	0																4.2			144	8.3		90										8.7	9.8
0	0	25.78	0	0	0	0	0	0	0	0	0	0	0	0	0	0	51	62	62	51	58.4	60	18.3	4.2778	58.5252	0.0655176	20	102	107	117	100	105.8	103	45.7	6.7602	105.973	0.0571502	40	0	0	0	0	0	0	0	0	0	0	0	0	0	0	0	0	0	0	0	0	0	0	0	0	0	0	0	0	0	0	0	0	0	0	0	0	0	0	0	0	0	0	0	0	0	0	0	0	0	0	0	0	0	0	0
1	0	81.33	1	0	0	0	0	0	0	2004-09-08	0	0	0	0	0	0	72	71	98	71	80.3333	72	234.333	15.308	81.2999	0.155588	66.6667	137	144	193	137	158	144	931	30.5123	159.952	0.157678	66.6667	0	0	0	0	0	0	0	0	0	0	0	0	0	0	0	0	0	0	0	0	0	0	0	0	0	0	0	0	0	0	4	0	0	1	1	0	1	1	1	0	0	0	0	0	0	0	0	0	0	0	0	0	0	0	0	65.7	0	0.2	1			0.3	4	6.2	20.4		349		3.16		4.4	0.41	36	143	8.6	61	98	46		10	1.7					6.4
0	0	24.91	0	0	0	0	0	0	0	0	0	0	0	0	0	0	61	61	61	61	61	61			61	0		108	108	108	108	108	108			108	0		0	0	0	0	0	0	0	0	0	0	0	0	0	0	0	0	0	0	0	0	0	0	0	0	0	0	0	0	0	0	0	0	0	0	1	0	0	0	0	0	0	0	0	0	0	0	0	0	0	0	0	0	0	0	0
0	0	43.24	0	0	0	0	0	0	0	0	0	0	0	0	0	0	66	82	90	50	71.3889	71	118.506	10.8861	72.1989	0.151071	74.0741	146	155	163	113	137.111	137	145.497	12.0622	137.631	0.0871556	66.6667	0	0	0	0	0	0	0	0	0	0	0	0	0	0	0	0	0	0	0	0	0	0	0	0	0	0	0	0	0	0	0	0	0	0	1	0	0	0	0	0	0	0	0	0	0	0	0	0	0	0	0	0	0	0	0	90.2	0.1	0.1	2.1			0.7	5.5	8.4	31.5		370		4.01		3.1	0.15	39	136	3.9	72	57	59		14	6.7					12.6	5.1
0	1	52.49	0	0	0	0	0	0	0	0	0	0	0	0	0	0	80	87	110	76	89.1429	88.5	86.5934	9.3056	89.5927	0.100592	64.2857	130	132	179	123	140	133.5	303.846	17.4312	141.004	0.119979	78.5714	0	0	0	0	0	0	0	0	0	0	0	0	0	0	0	0	0	0	0	0	0	0	0	0	0	0	0	0	0	0	1	0	0	0	0	0	0	0	0	0	0	0	0	0	0	0	0	0	0	0	0	0	0	0	0
0	0	46.58	0	0	0	0	0	0	0	0	0	0	0	0	0	0	87	87	87	87	87	87			87	0		138	138	138	138	138	138			138	0		0	0	0	0	0	0	0	0	0	0	0	0	0	0	0	0	0	0	0	0	0	0	0	0	0	0	0	0	0	0	0	0	0	0	1	0	0	0	0	0	0	0	0	0	0	0	0	0	0	0	0	0	0	0	0	90								9.9	30.2		257		4.31		4.1		41	136	3.9	75	87	50	22	19	23					13	4.9	6.5
0	0	43.37	0	0	0	0	0	0	0	0	0	0	0	0	0	0	44	48	78	42	54.8077	53	63.3615	7.96	55.3607	0.142415	65.3846	98	113	153	97	118.077	115.5	202.794	14.2406	118.9	0.118262	65.3846	0	0	0	0	0	0	0	0	0	0	0	0	0	0	0	0	0	0	0	0	0	0	0	0	0	0	0	0	0	0	0	0	0	0	0	0	0	0	0	0	0	0	0	0	0	0	0	0	0	0	0	0	0	0	0
1	0	72.73	0	0	0	0	0	0	0	0	0	0	0	0	0	0	54	48	87	40	61.1127	60	115.444	10.7445	62.0369	0.174572	71.831	131	162	190	110	154.831	154	196.485	14.0173	155.455	0.0898932	78.8732	0	0	0	0	0	0	0	0	0	0	0	0	0	0	0	0	0	0	0	0	0	0	0	0	0	0	0	0	0	0	3	1	0	0	0	0	1	0	0	0	1	0	0	1	0	0	0	0	0	0	0	0	0	0	0
1	1	46.71	0	0	0	0	0	0	0	0	0	0	0	0	0	0	80	89	89	80	84.5	84.5	40.5	6.364	84.6197	0.0532544	50	108	167	167	108	137.5	137.5	1740.5	41.7193	140.629	0.214545	50	0	0	0	0	0	0	0	0	0	0	0	0	0	0	0	0	0	0	0	0	0	0	0	0	0	0	0	0	0	0	0	1	0	0	0	0	1	0	0	1	0	0	0	0	0	0	0	0	0	0	0	0	0	0	0	86								8.3	29.5		240		4.4		5.3	0.62	34	138	7.3	63	161	108			7					13	10.3	7.9
0	0	25.03	0	0	0	0	0	0	0	0	0	0	0	0	0	0	59	74	74	59	66.3333	66	56.3333	7.5056	66.6158	0.0923858	66.6667	103	110	111	103	108	110	19	4.3589	108.059	0.0329539	33.3333	0	0	0	0	0	0	0	0	0	0	0	0	0	0	0	0	0	0	0	0	0	0	0	0	0	0	0	0	0	0	0	0	0	0	0	0	0	0	0	0	0	0	0	0	0	0	0	0	0	0	0	0	0	0	0
0	0	42.74	0	0	0	0	0	0	0	0	0	0	0	0	0	0	59	62	77	57	65.5714	65	55.2857	7.4354	65.9318	0.104983	42.8571	98	120	126	98	114.143	113	95.1429	9.7541	114.499	0.0791163	57.1429	0	0	0	0	0	0	0	0	0	0	0	0	0	0	0	0	0	0	0	0	0	0	0	0	0	0	0	0	0	0	0	0	0	0	0	0	0	0	0	0	0	0	0	0	0	0	0	0	0	0	0	0	0	0	0
0	1	69.49	0	0	0	0	0	0	0	0	0	0	0	0	0	0	71	68	95	50	72.1212	72	41.862	6.4701	72.4065	0.089029	56.0606	138	128	164	109	137.621	137.5	117.008	10.817	138.039	0.0780023	78.7879	0	0	0	0	0	0	0	0	0	0	0	0	0	0	0	0	0	0	0	0	0	0	0	0	0	0	0	0	0	0	2	0	0	1	0	0	1	1	0	0	0	0	0	1	0	0	0	0	0	0	0	0	0	0	0
1	0	72.03	0	0	0	0	0	0	0	0	0	0	0	0	0	0	90	84	90	75	83.25	84	38.25	6.1847	83.4221	0.0643372	50	147	169	169	140	152.5	150.5	153.667	12.3962	152.877	0.0703964	75	0	0	0	0	0	0	0	0	0	0	0	0	0	0	0	0	0	0	0	0	0	0	0	0	0	0	0	0	0	0	3	0	0	1	0	0	0	0	0	0	0	0	0	0	0	0	0	0	0	0	0	0	0	0	1	93.2								7.7	31.1		178		4.32	0.403
0	1	50.12	0	0	0	0	0	0	0	0	0	0	0	0	0	0	95	85	104	69	83.932	83	58.9267	7.6764	84.279	0.0910143	59.2233	164	165	170	100	131.544	131	281.015	16.7635	132.597	0.126817	79.6117	0	0	0	0	0	0	0	0	0	0	0	0	0	0	0	0	0	0	0	0	0	0	0	0	0	0	0	0	0	0	1	1	0	1	1	0	0	1	0	1	1	0	0	0	0	0	0	0	0	0	0	0	0	0	0	86								7.2	29.6		251		5.33		4.5		48	139	3.1	82	59
1	0	72.69	0	0	0	0	0	0	0	0	0	0	0	0	0	0	76	61	99	50	69.9118	70.5	78.7981	8.8768	70.4648	0.126035	66.1765	137	108	172	97	126.765	126.5	240.63	15.5123	127.696	0.121467	75	0	0	0	0	0	0	0	0	0	0	0	0	0	0	0	0	0	0	0	0	0	0	0	0	0	0	0	0	0	0	3	0	0	0	0	0	0	0	0	0	0	0	0	0	0	0	0	0	0	0	0	0	0	0	0
0	0	50.14	0	0	0	0	0	0	0	0	0	0	0	0	0	0	60	71	97	60	81.098	82	74.8502	8.6516	81.5492	0.10563	58.8235	136	132	173	115	138.137	137	117.241	10.8278	138.553	0.0776119	70.5882	0	0	0	0	0	0	0	0	0	0	0	0	0	0	0	0	0	0	0	0	0	0	0	0	0	0	0	0	0	0	1	0	0	0	0	0	0	0	0	0	0	0	0	0	0	0	0	0	0	0	0	0	0	0	0
0	0	24.9	0	0	0	0	0	0	0	0	0	0	0	0	0	0	72	67	85	64	71.5	70	49.4286	7.0305	71.8018	0.0919786	50	110	116	118	103	110.75	110.5	27.9286	5.2847	110.86	0.0446359	62.5	0	0	0	0	0	0	0	0	0	0	0	0	0	0	0	0	0	0	0	0	0	0	0	0	0	0	0	0	0	0	0	0	0	0	0	0	0	0	0	0	0	0	0	0	0	0	0	0	0	0	0	0	0	0	0	84.6	0.1	0	1.6			0.5	2.2	5.54	27.9		265		3.75		4.9		48.872	141	5.1	75	59	89.975		11.452	3.5506					10.5
0	1	24.54	0	0	0	0	0	0	0	0	0	0	0	0	0	0	60	67	74	52	64.4286	65	31.8022	5.6393	64.6573	0.0843447	78.5714	111	114	135	95	112.714	111.5	104.681	10.2314	113.145	0.0874708	78.5714	0	0	0	0	0	0	0	0	0	0	0	0	0	0	0	0	0	0	0	0	0	0	0	0	0	0	0	0	0	0	0	0	0	0	0	0	0	0	0	0	0	0	0	0	0	0	0	0	0	0	0	0	0	0	0
0	1	80.53	0	0	0	0	0	0	0	0	0	0	0	0	0	0	63	63	66	60	63	63	6	2.4495	63.0357	0.0336718	25	113	113	136	113	120.5	116.5	117.667	10.8474	120.866	0.0779597	75	0	0	0	0	0	1	1	0	0	0	0	0	0	0	0	0	0	0	0	0	0	0	0	0	0	0	0	0	0	0	4	1	0	0	0	0	0	0	1	0	0	0	0	0	0	0	0	0	0	0	0	0	0	0	0																4.7			148	5.4		99					1.16	2.3027	1.23	4.06			5.9
0	1	63.22	0	0	0	0	0	0	0	0	0	0	0	0	0	0	72	72	95	57	73.8462	74	62.4427	7.9021	74.2631	0.106418	69.2308	144	134	169	109	133	133	137.089	11.7085	133.509	0.0875488	73.6264	0	0	0	0	0	0	0	0	0	0	0	0	0	0	0	0	0	0	0	0	0	0	0	0	0	0	0	0	0	0	2	0	0	1	0	0	0	0	1	0	0	0	0	0	0	0	0	0	0	0	0	0	0	0	0
0	0	54.43	0	0	0	0	0	0	0	0	0	0	0	0	0	0	84	75	100	55	79.375	80	75.5032	8.6893	79.8433	0.108785	57.5	165	147	167	109	138.85	139.5	142.914	11.9547	139.357	0.0855579	68.75	0	0	0	0	0	0	0	0	0	0	0	0	0	0	0	0	0	0	0	0	0	0	0	0	0	0	0	0	0	0	1	0	0	0	0	0	1	0	0	0	1	0	0	0	0	0	0	0	0	0	0	0	0	0	0	90.7								4.4	29.5		184		4.51		4.2		45	143	6.9	76	61
0	0	39.17	0	0	0	0	0	0	0	0	0	0	0	0	0	0	65	85	90	63	77.7674	80	59.6113	7.7208	78.1409	0.0981199	58.1395	109	140	162	109	138.698	143	137.835	11.7403	139.182	0.0836567	62.7907	0	0	0	0	0	0	0	0	0	0	0	0	0	0	0	0	0	0	0	0	0	0	0	0	0	0	0	0	0	0	0	0	0	0	0	0	0	0	0	0	0	0	0	0	0	0	0	0	0	0	0	0	0	0	0
0	0	42.02	0	0	0	0	0	0	0	0	0	0	0	0	0	0	80	79	102	61	82.6885	84	67.518	8.2169	83.0891	0.0985542	63.9344	130	140	188	100	136.951	136	267.947	16.3691	137.91	0.118542	80.3279	0	0	0	0	0	0	0	0	0	0	0	0	0	0	0	0	0	0	0	0	0	0	0	0	0	0	0	0	0	0	0	0	0	0	1	0	1	0	0	0	0	0	0	0	0	0	0	0	0	0	0	0	0	0	0
0	1	23.86	0	0	0	0	0	0	0	0	0	0	0	0	0	0	73	88	92	68	79.7143	80	67.7582	8.2315	80.108	0.0995068	57.1429	116	140	159	116	138.286	137	192.681	13.881	138.931	0.0967275	64.2857	0	0	0	0	0	0	0	0	0	0	0	0	0	0	0	0	0	0	0	0	0	0	0	0	0	0	0	0	0	0	0	0	0	0	0	0	0	0	0	0	0	0	0	0	0	0	0	0	0	0	0	0	0	0	0
0	0	46.16	0	0	0	0	0	0	0	0	0	0	0	0	0	0	72	73	82	59	68.1321	68	23.7322	4.8716	68.3027	0.0708241	41.5094	145	127	166	104	123.189	123	162.887	12.7627	123.836	0.102621	71.6981	0	0	0	0	0	0	0	0	0	0	0	0	0	0	0	0	0	0	0	0	0	0	0	0	0	0	0	0	0	0	0	0	0	0	0	0	0	0	0	0	0	0	0	0	0	0	0	0	0	0	0	0	0	0	0	63.1								5.4	20.3		307		4.29	0.271	4.3			142	5.1		84									8.7
0	1	69.29	0	0	0	0	0	0	0	0	0	0	0	0	0	0	61	63	93	50	63.6184	63	87.0125	9.328	64.2897	0.145657	69.7368	123	130	167	93	124.447	124	237.291	15.4042	125.385	0.122964	88.1579	0	0	0	0	0	0	0	0	0	0	0	0	0	0	0	0	0	0	0	0	0	0	0	0	0	0	0	0	0	0	2	0	0	1	1	0	0	1	0	0	0	0	0	0	0	0	0	0	0	0	0	0	0	0	0
0	0	43.36	0	0	0	0	0	0	0	0	0	0	0	0	0	0	66	75	87	66	77.9111	79	27.7192	5.2649	78.0849	0.0668207	46.6667	117	125	154	107	130.422	130	93.2949	9.6589	130.772	0.0732314	75.5556	0	0	0	0	0	0	0	0	0	0	0	0	0	0	0	0	0	0	0	0	0	0	0	0	0	0	0	0	0	0	0	0	0	0	1	0	0	0	0	0	0	0	0	0	0	0	0	0	0	0	0	0	0	0	0	89.4								5.3	30.5		193		4.41		4.1		45	138	4.3	75	61	56		28	7.8					13.5
1	0	77.53	0	0	0	0	0	0	0	0	0	0	0	0	0	0	54	64	76	54	61.9167	61.5	61.1742	7.8214	62.3679	0.120943	66.6667	99	119	134	97	114.25	113.5	187.296	13.6856	114.999	0.114687	75	0	0	0	0	0	1	0	0	0	0	0	0	0	0	0	0	0	0	0	0	0	0	0	0	0	0	0	0	0	0	3	1	0	1	0	0	0	1	1	0	0	0	0	1	0	0	0	0	0	0	0	0	0	0	1
0	0	76.57	0	0	0	0	0	0	0	0	0	0	0	0	0	0	62	71	98	52	74.2174	73.5	125.107	11.1851	75.0374	0.149061	78.2609	132	130	180	107	143.37	141.5	273.171	16.5279	144.298	0.114022	80.4348	0	0	0	0	0	0	0	0	0	0	0	0	0	0	0	0	0	0	0	0	0	0	0	0	0	0	0	0	0	0	3	0	0	0	0	0	0	0	0	0	0	0	0	0	0	0	0	0	0	0	0	0	0	0	0
0	0	51.26	0	0	0	0	0	0	0	0	0	0	0	0	0	0	80	80	80	80	80	80			80	0		144	144	144	144	144	144			144	0		0	0	0	0	0	0	0	0	0	0	0	0	0	0	0	0	0	0	0	0	0	0	0	0	0	0	0	0	0	0	1	0	0	0	0	0	0	0	0	0	0	0	0	0	0	0	0	0	0	0	0	0	0	0	0
0	1	56.39	0	0	0	0	0	0	0	0	0	0	0	0	0	0	76	79	98	64	81.8481	82	50.8484	7.1308	82.1542	0.0865693	62.0253	131	131	161	107	134.861	135	119.583	10.9354	135.298	0.0805717	69.6203	0	0	0	0	0	0	0	0	0	0	0	0	0	0	0	0	0	0	0	0	0	0	0	0	0	0	0	0	0	0	1	0	0	1	0	0	0	0	0	1	0	0	0	0	0	0	0	1	0	0	0	0	0	0	0	85.6	0	0	1			0.6	10.8	3.7	30		254		4.41		4.1		44	138	6.7	77	87	84		24	7.6					13.2		16.6
0	0	56.72	0	0	0	0	0	0	0	0	0	0	0	0	0	0	90	58	104	49	77.5978	78	101.43	10.0712	78.2416	0.12908	66.3043	140	119	183	103	130.913	129	208.564	14.4417	131.699	0.109714	80.4348	0	0	0	0	0	0	0	0	0	0	0	0	0	0	0	0	0	0	0	0	0	0	0	0	0	0	0	0	0	0	1	0	0	0	0	0	1	0	0	0	0	0	0	0	0	0	0	0	0	0	0	0	0	0	0	79.9								3.8	27.4		217		4.77		4.3		43	142	5.2	72	69	75		20	8.4					13.1	6.1	5.8
0	0	36.2	0	0	0	0	0	0	0	0	0	0	0	0	0	0	70	58	70	58	64	64	72	8.4853	64.2806	0.09375	50	110	104	110	104	107	107	18	4.2426	107.042	0.0280374	50	0	0	0	0	0	0	0	0	0	0	0	0	0	0	0	0	0	0	0	0	0	0	0	0	0	0	0	0	0	0	0	0	0	0	0	0	0	0	0	0	0	0	0	0	0	0	0	0	0	0	0	0	0	0	0
1	0	74.27	0	0	0	0	0	0	0	0	0	0	0	0	0	0	73	84	90	68	80.1	80	35.4632	5.9551	80.31	0.0724633	40	116	143	174	103	137.1	138.5	249.674	15.8011	137.962	0.112334	80	0	0	0	0	0	0	0	0	1	0	0	0	0	0	0	0	0	0	0	0	0	0	0	0	0	0	0	0	0	0	3	0	0	0	0	0	0	0	0	0	1	0	0	0	0	0	0	0	0	0	0	0	0	0	0
0	0	34.86	0	0	0	0	0	0	0	0	0	0	0	0	0	0	56	57	61	55	58	57	8	2.8284	58.0551	0.0436176	20	87	94	105	87	96	94	60	7.746	96.2497	0.0721688	40	0	0	0	0	0	0	0	0	0	0	0	0	0	0	0	0	0	0	0	0	0	0	0	0	0	0	0	0	0	0	0	0	0	0	0	0	0	0	0	0	0	0	0	0	0	0	0	0	0	0	0	0	0	0	0
0	0	23.55	0	0	0	0	0	0	0	0	0	0	0	0	0	0	69	69	78	52	68.9474	70	59.9415	7.7422	69.358	0.109296	57.8947	126	118	140	109	125.105	126	56.8772	7.5417	125.32	0.058675	73.6842	0	0	0	0	0	0	0	0	0	0	0	0	0	0	0	0	0	0	0	0	0	0	0	0	0	0	0	0	0	0	0	0	0	0	1	0	0	0	0	0	0	0	0	0	0	0	0	0	0	0	0	0	0	0	0
0	0	34.9	0	0	0	0	0	0	0	0	0	0	0	0	0	0	68	61	74	61	68.25	69	29.5833	5.4391	68.4124	0.0690163	25	111	123	123	111	114.75	112.5	30.9167	5.5603	114.851	0.0419637	25	0	0	0	0	0	0	0	0	0	0	0	0	0	0	0	0	0	0	0	0	0	0	0	0	0	0	0	0	0	0	0	0	0	0	0	0	0	0	0	0	0	0	0	0	0	0	0	0	0	0	0	0	0	0	0
0	0	40.13	0	0	0	0	0	0	0	0	0	0	0	0	0	0	80	75	80	69	74.6667	75	30.3333	5.5076	74.802	0.0602265	66.6667	100	129	129	100	119.333	129	280.333	16.7432	120.114	0.114559	33.3333	0	0	0	0	0	0	0	0	0	0	0	0	0	0	0	0	0	0	0	0	0	0	0	0	0	0	0	0	0	0	0	0	0	0	0	0	0	0	0	0	0	0	0	0	0	0	0	0	0	0	0	0	0	0	0
0	1	21.92	0	0	0	0	0	0	0	0	0	0	0	0	0	0	77	71	77	60	67.5714	67.5	29.1868	5.4025	67.7717	0.0770438	57.1429	113	107	113	93	101.643	100.5	29.1703	5.401	101.776	0.0512037	35.7143	0	0	0	0	0	0	0	0	0	0	0	0	0	0	0	0	0	0	0	0	0	0	0	0	0	0	0	0	0	0	0	0	0	0	0	0	0	0	0	0	0	0	0	0	0	0	0	0	0	0	0	0	0	0	0	87.3								4.5	29.8		157		4.09		4.3		46	138	2.2	77	73	117		27	6.3						4.6	4.6
0	0	76.63	0	0	0	0	0	0	0	0	0	0	0	0	0	0	52	64	82	40	56.4462	56	82.7197	9.095	57.1631	0.159883	66.1538	112	147	170	109	136.508	136	171.129	13.0816	137.124	0.0950906	69.2308	0	0	0	0	0	0	0	0	0	0	0	0	0	0	0	0	0	0	0	0	0	0	0	0	0	0	0	0	0	0	3	0	0	1	0	0	0	0	0	0	0	0	0	0	0	0	0	0	0	0	0	0	0	0	0
0	0	40.08	0	0	0	0	0	0	0	0	0	0	0	0	0	0	83	71	83	66	71.75	69	60.9167	7.8049	72.0677	0.0942056	50	120	127	132	104	120.75	123.5	148.917	12.2031	121.212	0.0875216	75	0	0	0	0	0	0	0	0	0	0	0	0	0	0	0	0	0	0	0	0	0	0	0	0	0	0	0	0	0	0	0	0	0	0	0	0	0	0	0	0	0	0	0	0	0	0	0	0	0	0	0	0	0	0	0
1	1	71.69	0	1	0	0	0	1	0	0	2002-06-06	0	0	0	2002-06-06	0	81	75	86	75	80.6667	81	30.3333	5.5076	80.7919	0.0557468	66.6667	159	138	159	133	143.333	138	190.333	13.7961	143.775	0.0785895	66.6667	0	0	0	0	0	0	1	0	0	0	0	0	0	0	0	0	0	0	0	0	0	0	0	0	1	0	0	0	0	0	5	0	0	0	0	0	0	0	1	0	0	0	0	0	0	0	0	0	0	0	0	0	0	0	0	92.3								5.7	31.8		186		4.37	0.404
0	0	64.86	0	0	0	0	0	0	0	0	0	0	0	0	0	0	83	65	97	59	72.0769	70	90.3846	9.5071	72.6917	0.130883	67.6923	161	122	186	115	148.031	148	232.093	15.2346	148.801	0.10212	86.1538	0	0	0	0	0	0	0	0	0	0	0	0	0	0	0	0	0	0	0	0	0	0	0	0	0	0	0	0	0	0	2	1	0	0	1	0	0	1	0	0	0	0	0	0	0	0	0	0	0	0	0	0	0	0	0
0	0	49.4	0	0	0	0	0	0	0	0	0	0	0	0	0	0	61	61	61	61	61	61			61	0		96	96	96	96	96	96			96	0		0	0	0	0	0	0	0	0	0	0	0	0	0	0	0	0	0	0	0	0	0	0	0	0	0	0	0	0	0	0	0	0	0	0	0	0	0	0	0	0	0	0	0	0	0	0	0	0	0	0	0	0	0	0	0
0	0	21.97	0	0	0	0	0	0	0	0	0	0	0	0	0	0	79	79	79	79	79	79			79	0		112	112	112	112	112	112			112	0		0	0	0	0	0	0	0	0	0	0	0	0	0	0	0	0	0	0	0	0	0	0	0	0	0	0	0	0	0	0	0	0	0	0	0	0	0	0	0	0	0	0	0	0	0	0	0	0	0	0	0	0	0	0	0
0	0	76.35	0	0	0	0	0	0	0	0	0	0	0	0	0	0	90	61	90	61	73	68	229	15.1327	74.0383	0.169258	66.6667	164	145	192	145	167	164	559	23.6432	168.112	0.115596	66.6667	0	0	0	0	0	0	0	0	0	0	0	0	0	0	0	0	0	0	0	0	0	0	0	0	0	0	0	0	0	0	3	0	0	0	0	0	1	0	0	0	1	0	0	0	0	0	0	0	0	0	0	0	0	0	0
0	0	43.25	0	0	0	0	0	0	0	0	0	0	0	0	0	0	70	79	93	64	80.4667	80	74.5524	8.6344	80.8979	0.103665	73.3333	110	123	131	105	116.933	114	81.6381	9.0354	117.259	0.0746494	46.6667	0	0	0	0	0	0	0	0	0	0	0	0	0	0	0	0	0	0	0	0	0	0	0	0	0	0	0	0	0	0	0	0	0	0	1	0	0	0	0	0	0	0	0	0	0	0	0	0	0	0	0	0	0	0	0	81	0	0	2			0.3	2.4	4.8	26.7		182		4.4		3.5	0.1	44	142	4.7	68	63	79		14	10.3					11.7		4.6
0	0	46.43	0	0	0	0	0	0	0	0	0	0	0	0	0	0	82	69	82	52	72.75	75	65.6591	8.103	73.1625	0.10664	75	114	131	135	107	126.333	130	70.6061	8.4027	126.589	0.0636808	58.3333	0	0	0	0	0	0	0	0	0	0	0	0	0	0	0	0	0	0	0	0	0	0	0	0	0	0	0	0	0	0	0	0	0	0	0	0	0	0	0	0	0	0	0	0	0	0	0	0	0	0	0	0	0	0	0
0	0	21.49	0	0	0	0	0	0	0	0	0	0	0	0	0	0	55	64	64	43	54.5294	55	35.6397	5.9699	54.8361	0.106212	41.1765	82	97	116	82	98.7647	98	93.5662	9.673	99.2095	0.0950152	76.4706	0	0	0	0	0	0	0	0	0	0	0	0	0	0	0	0	0	0	0	0	0	0	0	0	0	0	0	0	0	0	0	0	0	0	0	0	0	0	0	0	0	0	0	0	0	0	0	0	0	0	0	0	0	0	0
0	0	51.24	0	0	0	0	0	0	0	0	0	0	0	0	0	0	62	67	83	46	58.4706	57.5	83.4688	9.1361	59.1593	0.153937	70.5882	90	120	125	80	99.7353	98	114.322	10.6921	100.29	0.105617	73.5294	0	0	0	0	0	0	0	0	0	0	0	0	0	0	0	0	0	0	0	0	0	0	0	0	0	0	0	0	0	0	1	0	0	0	0	0	0	0	0	0	1	0	0	1	0	0	0	0	0	0	0	0	0	0	0
0	0	54.4	0	0	0	0	0	0	0	0	0	0	0	0	0	0	80	68	91	51	71.459	71	50.8191	7.1288	71.8079	0.0989389	57.377	127	119	148	103	119.77	119	75.3798	8.6822	120.08	0.0718933	55.7377	0	0	0	0	0	0	0	0	0	0	0	0	0	0	0	0	0	0	0	0	0	0	0	0	0	0	0	0	0	0	1	0	0	0	0	0	0	0	0	0	0	0	0	0	0	0	0	0	0	0	0	0	0	0	0
0	1	61.87	0	0	0	0	0	0	0	0	0	0	0	0	0	0	57	71	86	51	63.88	63	59.5363	7.716	64.3351	0.119575	52	94	132	137	94	117.38	116.5	113.751	10.6654	117.854	0.0899489	66	0	0	0	0	0	0	1	0	0	0	0	0	0	0	0	0	0	0	0	0	0	0	0	0	0	0	0	0	0	0	2	1	0	0	0	0	0	0	0	0	0	0	0	0	0	0	0	0	0	0	0	0	0	0	0																3.9		41	142	6.2	73	98										5
0	0	59.43	1	0	0	0	0	0	0	2017-08-19	0	0	0	0	0	0	64	55	90	35	61.6333	63.5	128.861	11.3517	62.6357	0.181085	66.6667	122	125	150	93	122.767	122	133.357	11.5481	123.291	0.092484	70	0	0	0	0	0	0	0	0	0	0	0	0	0	0	0	0	0	0	0	0	0	0	0	0	0	0	0	0	0	0	1	0	0	0	0	0	0	0	0	0	0	0	0	0	0	0	0	0	0	0	0	0	0	0	0
0	0	42.88	0	0	0	0	0	0	0	0	0	0	0	0	0	0	88	66	91	60	79.1724	79	54.5764	7.3876	79.5045	0.0916871	58.6207	154	116	159	109	138.552	143	223.899	14.9633	139.33	0.106119	79.3103	0	0	0	0	0	0	0	0	0	0	0	0	0	0	0	0	0	0	0	0	0	0	0	0	0	0	0	0	0	0	0	0	0	0	1	0	1	0	0	0	0	0	0	0	0	0	0	0	0	0	0	0	0	0	0
0	0	43.35	0	0	0	0	0	0	0	0	0	0	0	0	0	0	63	63	63	63	63	63			63	0		131	131	131	131	131	131			131	0		0	0	0	0	0	0	0	0	0	0	0	0	0	0	0	0	0	0	0	0	0	0	0	0	0	0	0	0	0	0	0	0	0	0	0	0	0	0	0	0	0	0	0	0	0	0	0	0	0	0	0	0	0	0	0
0	0	46.33	0	0	0	0	0	0	0	0	0	0	0	0	0	0	75	78	78	75	76.6667	76.5	1.4667	1.2111	76.6746	0.0144201	0	115	130	130	115	122.833	123	27.7667	5.2694	122.927	0.0391611	33.3333	0	0	0	0	0	0	0	0	0	0	0	0	0	0	0	0	0	0	0	0	0	0	0	0	0	0	0	0	0	0	0	0	0	0	0	0	0	0	0	0	0	0	0	0	0	0	0	0	0	0	0	0	0	0	0
0	0	44.51	0	0	0	0	0	0	0	0	0	0	0	0	0	0	50	50	50	50	50	50			50	0		117	117	117	117	117	117			117	0		0	0	0	0	0	0	0	0	0	0	0	0	0	0	0	0	0	0	0	0	0	0	0	0	0	0	0	0	0	0	0	0	0	0	0	0	0	0	0	0	0	0	0	0	0	0	0	0	0	0	0	0	0	0	0
0	0	45.5	0	0	0	0	0	0	0	0	0	0	0	0	0	0	60	49	67	49	56.8889	56.5	24.1046	4.9096	57.0886	0.0838707	33.3333	111	79	119	79	96.5	95.5	91.4412	9.5625	96.9464	0.0963012	55.5556	0	0	0	0	0	0	0	0	0	0	0	0	0	0	0	0	0	0	0	0	0	0	0	0	0	0	0	0	0	0	0	0	0	0	0	0	0	0	0	0	0	0	0	0	0	0	0	0	0	0	0	0	0	0	0
0	0	39.9	0	0	0	0	0	0	0	0	0	0	0	0	0	0	54	65	95	52	75.4146	75	78.1488	8.8402	75.9184	0.115783	63.4146	96	125	164	96	133.683	133	162.022	12.7288	134.273	0.0940479	75.6098	0	0	0	0	0	0	0	0	0	0	0	0	0	0	0	0	0	0	0	0	0	0	0	0	0	0	0	0	0	0	0	1	0	0	1	0	0	1	0	0	0	0	0	0	0	0	0	0	0	0	0	0	0	0	0
0	1	70.57	0	0	0	0	0	0	0	0	0	0	0	0	0	0	65	55	82	51	63.4143	63	35.2317	5.9356	63.6875	0.0929298	60	113	127	157	95	132.443	132	135.236	11.6291	132.945	0.0871752	72.8571	0	0	0	0	0	0	0	0	0	0	0	0	0	0	0	0	0	0	0	0	0	0	0	0	0	0	0	0	0	0	3	0	0	0	1	0	0	1	0	0	1	0	0	1	0	0	0	0	0	0	0	0	0	0	0
0	0	46.48	0	0	0	0	0	0	0	0	0	0	0	0	0	0	62	90	90	58	72.4286	67	174.619	13.2144	73.4546	0.168913	71.4286	112	170	170	105	128.286	121	471.905	21.7234	129.853	0.156775	71.4286	0	0	0	0	0	0	0	0	0	0	0	0	0	0	0	0	0	0	0	0	0	0	0	0	0	0	0	0	0	0	0	0	0	0	0	0	0	0	0	0	0	0	0	0	0	0	0	0	0	0	0	0	0	0	0
1	1	79.95	0	1	0	0	0	0	1	0	2010-12-09	0	0	0	0	2010-12-09	60	56	68	46	54.1667	51.5	38.1471	6.1763	54.4982	0.110812	38.8889	132	118	145	100	119.389	118	140.958	11.8726	119.945	0.0966426	77.7778	0	0	0	0	0	0	0	0	0	0	0	0	0	0	0	0	0	0	0	0	0	0	0	0	0	0	0	0	0	0	3	1	0	0	0	1	0	0	1	0	0	0	0	0	0	0	0	0	0	0	0	0	0	0	1
0	0	39.1	0	0	0	0	1	0	0	0	0	0	0	2019-11-28	0	0	72	68	87	49	73.7123	74	48.5689	6.9691	74.0366	0.0938953	61.6438	116	114	141	94	118.89	118	100.988	10.0493	119.309	0.0839445	65.7534	0	0	0	0	0	0	0	0	0	0	0	0	0	0	0	0	0	0	0	0	0	0	0	0	0	0	0	0	0	0	0	0	0	0	0	0	0	0	0	1	1	0	0	0	0	0	0	0	0	0	0	0	0	0	0
0	0	45.44	0	0	0	0	0	0	0	0	0	0	0	0	0	0	93	70	97	67	84.1273	85	49.002	7.0001	84.4127	0.0824491	63.6364	166	136	180	130	149	147	159.333	12.6227	149.524	0.0839426	81.8182	0	0	0	0	0	0	0	0	0	0	0	0	0	0	0	0	0	0	0	0	0	0	0	0	0	0	0	0	0	0	0	0	0	0	1	0	1	0	0	0	0	0	0	0	0	0	0	0	0	0	0	0	0	0	0
0	0	47.21	0	0	0	0	0	0	0	0	0	0	0	0	0	0	87	68	88	53	69.6765	69	79.3863	8.9099	70.2355	0.126932	63.2353	167	144	182	111	135.809	133	238.784	15.4526	136.672	0.112942	66.1765	0	0	0	0	0	0	0	0	0	0	0	0	0	0	0	0	0	0	0	0	0	0	0	0	0	0	0	0	0	0	0	0	0	0	0	0	0	0	0	0	0	0	0	0	0	0	0	0	0	0	0	0	0	0	0
1	0	72.55	0	0	0	0	0	0	0	0	0	0	0	0	0	0	80	58	90	47	71.2135	70	81.3744	9.0208	71.7762	0.125959	67.4157	191	124	191	111	146.888	147	197.464	14.0522	147.551	0.0951274	82.0225	0	0	0	0	0	0	0	0	0	0	0	0	0	0	0	0	0	0	0	0	0	0	0	0	0	0	0	0	0	0	3	0	0	1	0	0	0	0	0	0	1	0	0	1	0	0	0	0	0	0	0	0	0	0	0
0	1	73.19	0	0	0	0	0	0	0	0	0	0	0	0	0	0	76	90	90	72	78.2	77.5	32.6222	5.7116	78.3875	0.0692901	40	169	168	199	137	159.7	158.5	299.122	17.2952	160.541	0.10274	80	0	0	0	0	0	0	0	0	0	0	0	0	0	0	0	0	0	0	0	0	0	0	0	0	0	0	0	0	0	0	3	0	0	1	1	0	0	1	0	0	0	0	0	1	0	0	0	0	0	0	0	0	0	0	0
0	0	58.19	1	0	0	0	0	0	0	2013-06-03	0	0	0	0	0	0	77	62	92	62	77.25	77.5	48.2045	6.9429	77.5355	0.0860501	50	110	129	130	110	124.5	126.5	32.6364	5.7128	124.62	0.0439326	50	0	0	0	0	0	0	0	0	0	0	0	0	0	0	0	0	0	0	0	0	0	0	0	0	0	0	0	0	0	0	1	0	0	0	1	0	0	0	0	0	0	0	0	0	0	0	0	0	0	0	0	0	0	0	0
0	0	49.04	0	0	0	0	0	0	0	0	0	0	0	0	0	0	56	86	88	56	76.3846	78	82.2564	9.0695	76.88	0.114077	84.6154	123	139	139	113	124.923	123	62.5769	7.9106	125.154	0.0608392	69.2308	0	0	0	0	0	0	0	0	0	0	0	0	0	0	0	0	0	0	0	0	0	0	0	0	0	0	0	0	0	0	0	0	0	0	0	0	0	0	0	0	0	0	0	0	0	0	0	0	0	0	0	0	0	0	0
0	0	38.28	0	0	0	0	0	0	0	0	0	0	0	0	0	0	62	61	62	61	61.5	61.5	0.5	0.7071	61.502	0.00813008	0	94	99	99	94	96.5	96.5	12.5	3.5355	96.5324	0.0259067	50	0	0	0	0	0	0	0	0	0	0	0	0	0	0	0	0	0	0	0	0	0	0	0	0	0	0	0	0	0	0	0	0	0	0	0	0	0	0	0	0	0	0	0	0	0	0	0	0	0	0	0	0	0	0	0
0	0	33.88	0	0	0	0	0	0	0	0	0	0	0	0	0	0	71	65	103	58	73.0714	71.5	118.071	10.8661	73.8178	0.143295	64.2857	110	128	183	103	127.214	127	402.797	20.0698	128.676	0.152025	71.4286	0	0	0	0	0	0	0	0	0	0	0	0	0	0	0	0	0	0	0	0	0	0	0	0	0	0	0	0	0	0	0	0	0	0	0	0	0	0	0	0	0	0	0	0	0	0	0	0	0	0	0	0	0	0	0
0	1	79.82	0	0	0	0	0	0	0	0	0	0	0	0	0	0	69	69	69	69	69	69			69	0		136	136	136	136	136	136			136	0		0	0	0	0	0	0	0	0	0	0	0	0	0	0	0	0	0	0	0	0	0	0	0	0	0	0	0	0	0	0	3	0	0	1	0	1	0	1	0	0	0	0	0	1	0	0	0	0	0	0	0	0	0	0	0
0	0	57.7	0	0	0	0	0	0	0	0	0	0	0	0	0	0	74	53	80	44	62.5	62	102.454	10.122	63.2469	0.155057	75	129	114	166	114	132.333	127.5	232.97	15.2633	133.138	0.11043	58.3333	0	0	0	0	0	0	0	0	0	0	0	0	0	0	0	0	0	0	0	0	0	0	0	0	0	0	0	0	0	0	1	0	0	0	0	0	0	0	0	0	0	0	0	0	0	0	0	0	0	0	0	0	0	0	0
0	0	47.54	0	0	0	0	0	0	0	0	0	0	0	0	0	0	84	88	88	65	74.8444	74	35.0434	5.9197	75.073	0.0782103	51.1111	129	144	149	103	125.756	126	101.78	10.0886	126.151	0.0793275	82.2222	0	0	0	0	0	0	0	0	0	0	0	0	0	0	0	0	0	0	0	0	0	0	0	0	0	0	0	0	0	0	0	0	0	1	1	0	0	0	1	0	1	0	0	0	0	0	0	0	0	0	0	0	0	0	0
0	0	49.14	0	0	1	0	0	0	0	0	0	2017-07-14	0	0	0	0	98	75	98	61	76.2523	76	44.125	6.6427	76.5398	0.0869143	57.3394	158	114	158	102	126.083	126	112.242	10.5944	126.525	0.0838348	72.4771	0	0	0	0	0	0	0	0	0	0	0	0	0	0	0	0	0	0	0	0	0	0	0	0	0	0	0	0	0	0	0	0	0	1	1	0	0	0	0	0	0	0	0	0	0	0	0	0	0	0	0	0	0	0	0
0	0	48.25	0	0	0	0	0	0	0	0	0	0	0	0	0	0	58	53	61	53	57.75	58.5	11.5833	3.4034	57.8252	0.0510382	25	116	115	116	97	106.75	107	102.917	10.1448	107.111	0.0823011	50	0	0	0	0	0	0	0	0	0	0	0	0	0	0	0	0	0	0	0	0	0	0	0	0	0	0	0	0	0	0	0	0	0	0	0	0	0	0	0	0	0	0	0	0	0	0	0	0	0	0	0	0	0	0	0
0	0	47.35	0	0	0	0	0	0	0	0	0	0	0	0	0	0	68	70	70	57	64.3333	66	27.0667	5.2026	64.5084	0.0738228	66.6667	114	140	146	114	129.333	130.5	213.467	14.6105	130.019	0.103125	83.3333	0	0	0	0	0	0	0	0	0	0	0	0	0	0	0	0	0	0	0	0	0	0	0	0	0	0	0	0	0	0	0	0	0	0	0	0	0	0	0	0	0	0	0	0	0	0	0	0	0	0	0	0	0	0	0
0	0	39.61	0	0	0	0	0	0	0	0	0	0	0	0	0	0	75	75	75	75	75	75			75	0		120	120	120	120	120	120			120	0		0	0	0	0	0	0	0	0	0	0	0	0	0	0	0	0	0	0	0	0	0	0	0	0	0	0	0	0	0	0	0	0	0	0	0	0	0	0	0	0	0	0	0	0	0	0	0	0	0	0	0	0	0	0	0
0	1	11.9	0	0	0	0	0	0	0	0	0	0	0	0	0	0	46	54	59	39	51.3	53.5	43.5667	6.6005	51.6808	0.122062	60	92	103	119	89	105.4	107	102.044	10.1017	105.835	0.0909233	60	0	0	0	0	0	0	0	0	0	0	0	0	0	0	0	0	0	0	0	0	0	0	0	0	0	0	0	0	0	0	0	0	0	0	0	0	0	0	0	0	0	0	0	0	0	0	0	0	0	0	0	0	0	0	0
0	0	20.75	0	0	0	0	0	0	0	0	0	0	0	0	0	0	62	62	62	62	62	62			62	0		106	106	106	106	106	106			106	0		0	0	0	0	0	0	0	0	0	0	0	0	0	0	0	0	0	0	0	0	0	0	0	0	0	0	0	0	0	0	0	0	0	0	0	0	0	0	0	0	0	0	0	0	0	0	0	0	0	0	0	0	0	0	0	82.7	0	0	0.6			0.7	5.7	6.9	28.1		266		4.73		3.7	0.18	43.6	141	5.2	81.2	60	69		27	6					13.3		5.5
0	0	19.39	0	0	0	0	0	0	0	0	0	0	0	0	0	0	73	60	80	60	69.875	71	43.8393	6.6211	70.1489	0.0886368	50	107	112	114	99	107.5	107.5	33.7143	5.8064	107.637	0.0505246	62.5	0	0	0	0	0	0	0	0	0	0	0	0	0	0	0	0	0	0	0	0	0	0	0	0	0	0	0	0	0	0	0	0	0	0	0	0	0	0	0	0	0	0	0	0	0	0	0	0	0	0	0	0	0	0	0
0	1	19.72	0	0	0	0	0	0	0	0	0	0	0	0	0	0	83	78	83	68	74.1667	73.5	32.5667	5.7067	74.3494	0.0702404	66.6667	139	137	149	127	135.833	135.5	62.5667	7.9099	136.025	0.0531587	83.3333	0	0	0	0	0	0	0	0	0	0	0	0	0	0	0	0	0	0	0	0	0	0	0	0	0	0	0	0	0	0	0	0	0	0	0	0	0	0	0	0	0	0	0	0	0	0	0	0	0	0	0	0	0	0	0
0	1	18.2	0	0	0	0	0	0	0	0	0	0	0	0	0	0	75	83	83	75	79	79	32	5.6569	79.1012	0.0506329	50	117	113	117	113	115	115	8	2.8284	115.017	0.0173913	0	0	0	0	0	0	0	0	0	0	0	0	0	0	0	0	0	0	0	0	0	0	0	0	0	0	0	0	0	0	0	0	0	0	0	0	0	0	0	0	0	0	0	0	0	0	0	0	0	0	0	0	0	0	0	0
0	0	16.48	0	0	0	0	0	0	0	0	0	0	0	0	0	0	66	61	70	61	65	64.5	15.3333	3.9158	65.0884	0.0521718	25	112	122	129	112	121.75	123	50.9167	7.1356	121.907	0.0507565	75	0	0	0	0	0	0	0	0	0	0	0	0	0	0	0	0	0	0	0	0	0	0	0	0	0	0	0	0	0	0	0	0	0	0	0	0	0	0	0	0	0	0	0	0	0	0	0	0	0	0	0	0	0	0	0
0	0	15.55	0	0	0	0	0	0	0	0	0	0	0	0	0	0	50	52	60	50	53.75	52.5	18.9167	4.3493	53.8818	0.0700768	50	110	115	121	103	112.25	112.5	58.25	7.6322	112.444	0.0588833	75	0	0	0	0	0	0	0	0	0	0	0	0	0	0	0	0	0	0	0	0	0	0	0	0	0	0	0	0	0	0	0	0	0	0	0	0	0	0	0	0	0	0	0	0	0	0	0	0	0	0	0	0	0	0	0
0	0	12.93	0	0	0	0	0	0	0	0	0	0	0	0	0	0	68	68	68	68	68	68			68	0		120	120	120	120	120	120			120	0		0	0	0	0	0	0	0	0	0	0	0	0	0	0	0	0	0	0	0	0	0	0	0	0	0	0	0	0	0	0	0	0	0	0	0	0	0	0	0	0	0	0	0	0	0	0	0	0	0	0	0	0	0	0	0
0	1	51.7	0	0	0	0	0	0	0	0	0	0	0	0	0	0	85	63	95	63	77.4179	76	61.2166	7.8241	77.8064	0.100306	49.2537	161	120	194	110	139.522	138	218.678	14.7877	140.292	0.105194	79.1045	0	0	0	0	0	0	0	0	0	0	0	0	0	0	0	0	0	0	0	0	0	0	0	0	0	0	0	0	0	0	1	0	0	1	1	0	1	0	0	1	0	0	0	0	0	0	0	0	0	0	0	0	0	0	0
0	1	51.47	0	0	0	0	0	0	0	0	0	0	0	0	0	0	75	75	75	75	75	75			75	0		114	114	114	114	114	114			114	0		0	0	0	0	0	0	0	0	0	0	0	0	0	0	0	0	0	0	0	0	0	0	0	0	0	0	0	0	0	0	1	0	0	1	0	0	0	1	0	0	1	0	0	1	0	0	0	0	0	0	0	0	0	0	0
0	0	47.34	0	0	0	0	0	0	0	0	0	0	0	0	0	0	73	89	91	64	79.2222	76	94.9444	9.7439	79.7531	0.115961	77.7778	118	146	151	118	135.111	140	129.361	11.3737	135.536	0.079366	77.7778	0	0	0	0	0	0	0	0	0	0	0	0	0	0	0	0	0	0	0	0	0	0	0	0	0	0	0	0	0	0	0	0	0	0	0	0	0	0	0	0	0	0	0	0	0	0	0	0	0	0	0	0	0	0	0
0	0	50.39	0	0	0	0	0	0	0	0	0	0	0	0	0	0	53	59	81	53	63.6923	60	82.5641	9.0865	64.2878	0.137065	53.8462	88	114	129	88	112.231	115	169.859	13.033	112.927	0.111571	69.2308	0	0	0	0	0	0	0	0	0	0	0	0	0	0	0	0	0	0	0	0	0	0	0	0	0	0	0	0	0	0	1	0	0	0	0	0	0	0	0	0	0	0	0	0	0	0	0	0	0	0	0	0	0	0	0
0	0	53.51	0	0	0	0	0	0	0	0	0	0	0	0	0	0	100	72	102	51	76.0641	76	93.879	9.6891	76.6709	0.126562	60.2564	160	137	173	101	134.962	134.5	203.336	14.2596	135.703	0.104977	70.5128	0	0	0	0	0	0	0	0	0	0	0	0	0	0	0	0	0	0	0	0	0	0	0	0	0	0	0	0	0	0	1	0	0	0	0	0	0	0	0	0	0	0	0	0	0	0	0	0	0	0	0	0	0	0	0
0	1	62.38	0	0	0	0	0	0	0	0	0	0	0	0	0	0	80	80	80	80	80	80			80	0		140	140	140	140	140	140			140	0		0	0	0	0	0	0	0	0	0	0	0	0	0	0	0	0	0	0	0	0	0	0	0	0	0	0	0	0	0	0	2	0	0	0	0	0	0	0	0	0	0	0	0	0	0	0	0	0	0	0	0	0	0	0	0	97.1								7.2	33.2		373		4.16		4.6		42	142	5.4	68	85									13.8	5.04
0	0	50.49	0	0	0	0	0	0	0	0	0	0	0	0	0	0	86	67	91	49	70.9054	69.5	111.676	10.5677	71.6781	0.148029	66.2162	151	129	163	100	128.554	132	197.785	14.0636	129.311	0.108657	72.973	0	0	1	0	0	0	0	0	0	0	0	0	0	0	0	0	0	0	0	0	0	0	0	0	0	0	0	0	0	0	1	0	0	1	1	0	0	0	0	0	0	0	0	0	0	0	0	0	0	0	0	0	0	0	0	88.2								7.9	30.2		262		4.86		4.4		43	142	5.3	71	67
0	0	50.9	0	0	0	0	0	0	0	0	0	0	0	0	0	0	83	70	83	63	71.875	71	48.6964	6.9783	72.1708	0.0908186	62.5	143	158	158	116	140.125	141	220.982	14.8655	140.813	0.0992355	87.5	0	0	0	0	0	0	0	0	0	0	0	0	0	0	0	0	0	0	0	0	0	0	0	0	0	0	0	0	0	0	1	1	0	0	0	0	1	0	0	1	0	0	0	0	0	0	0	0	0	0	0	0	0	0	0	87.6								8.4	30.1		366		4.6		4.43		43	136	8.7	75	95	52		26	11.1					13.8	7.75
1	0	72.64	0	0	0	0	0	0	0	0	0	0	0	0	0	0	75	67	90	48	70.8261	70	86.8775	9.3208	71.4103	0.128709	78.2609	163	142	208	106	147.348	148	445.873	21.1157	148.788	0.140155	82.6087	0	0	0	0	0	0	0	0	0	0	0	0	0	0	0	0	0	0	0	0	0	0	0	0	0	0	0	0	0	0	3	1	0	0	1	1	0	0	0	0	0	0	0	0	0	0	0	0	0	0	0	0	0	0	0
1	1	77.37	1	0	0	0	0	0	0	2001-07-27	0	0	0	0	0	0	60	60	60	60	60	60			60	0		140	140	140	140	140	140			140	0		0	0	0	0	0	0	0	0	0	0	0	0	0	0	0	0	0	0	0	0	0	0	0	0	0	0	0	0	0	0	3	0	0	0	0	0	0	0	0	0	0	0	0	0	0	0	0	0	0	0	0	0	0	0	0	95.5	0	0.8	1.5			0.7	10.7	13.7	31.7		423		4.04	0.386	3.6		35	140	4.3	72	88	99	23	15	5					12.8		5.4
1	0	74.73	0	0	0	0	0	0	0	0	0	0	0	0	0	0	65	80	98	56	75.4217	75	77.3444	8.7946	75.9266	0.115901	56.6265	135	170	180	109	136.868	136	210.141	14.4962	137.624	0.105274	78.3133	0	0	0	0	0	0	0	0	0	0	0	0	0	0	0	0	0	0	0	0	0	0	0	0	0	0	0	0	0	0	3	0	0	0	1	0	0	0	0	1	1	0	0	1	0	0	0	0	0	0	0	0	0	0	0	92.5								2.7	30.8		141		3.71			0.37														11.4
0	0	70.67	0	0	0	0	0	0	0	0	0	0	0	0	0	0	61	50	86	50	67.2319	68	70.3866	8.3897	67.7458	0.12388	68.1159	126	108	170	108	136.609	137	144.859	12.0358	137.13	0.0874631	73.913	0	0	0	0	0	0	0	0	0	0	0	0	0	0	0	0	0	0	0	0	0	0	0	0	0	0	0	0	0	0	3	0	0	0	1	0	0	0	0	1	1	0	0	1	0	0	0	0	0	0	0	0	0	0	0
0	1	62.07	0	0	0	0	0	0	0	0	0	0	0	0	0	0	79	69	79	51	65	66.5	65.4286	8.0888	65.4389	0.116406	75	113	128	128	102	113.875	112	73.2679	8.5597	114.156	0.0703125	75	0	0	0	0	0	0	0	0	0	0	0	0	0	0	0	0	0	0	0	0	0	0	0	0	0	0	0	0	0	0	2	0	0	1	0	0	0	0	0	0	1	0	0	1	0	0	0	0	0	0	0	0	0	0	0
0	1	66.16	0	0	0	0	0	0	0	0	0	0	0	0	0	0	70	61	82	52	72.7451	72	39.2737	6.2669	73.0093	0.0852996	50.9804	123	127	154	98	129.843	131	127.655	11.2984	130.324	0.0861588	76.4706	0	0	0	0	0	0	0	0	0	0	0	0	0	0	0	0	0	0	0	0	0	0	0	0	0	0	0	0	0	0	2	0	0	1	0	0	0	0	1	0	0	0	0	0	0	0	0	0	0	0	0	0	0	0	0																4.1		40	139	4.1	66	83
1	1	65.01	0	0	0	0	0	0	0	0	0	0	0	0	0	0	67	49	76	46	58.7778	59	102.444	10.1215	59.5474	0.162351	66.6667	108	133	207	91	127.444	118	1115.78	33.4033	131.278	0.247111	77.7778	0	0	0	0	0	0	0	0	0	0	0	0	0	0	0	0	0	0	0	0	0	0	0	0	0	0	0	0	0	0	2	1	0	0	1	0	0	0	0	0	0	0	0	0	0	0	0	0	0	0	0	0	0	0	0																5.1			138	6.8		100
1	0	55.39	0	0	0	0	0	0	0	0	0	0	0	0	0	0	70	77	89	49	75	77	183.667	13.5524	76.0423	0.167294	57.1429	126	122	162	109	135.571	137	338.952	18.4107	136.639	0.125727	85.7143	0	0	0	0	0	0	0	0	0	0	0	0	0	0	0	0	0	0	0	0	0	0	0	0	0	0	0	0	0	0	1	1	0	0	1	0	0	1	0	1	0	0	0	0	0	0	0	0	0	0	0	0	0	0	0																5.5	0.39	40	138	5	66	80	74		36	10.6	1.21	2.74	1.59	4.68			8.7
0	0	57.53	0	0	0	0	0	0	0	0	0	0	0	0	0	0	80	78	103	68	79.4909	79	50.5138	7.1073	79.8023	0.0885938	60	170	135	190	120	153.927	157	229.513	15.1497	154.657	0.0975223	80	0	0	0	0	0	0	0	0	0	0	0	0	0	0	0	0	0	0	0	0	0	0	0	0	0	0	0	0	0	0	1	0	0	0	1	0	1	0	0	0	0	0	0	0	0	0	0	0	0	0	0	0	0	0	0
0	0	63.66	0	0	0	0	0	0	0	0	0	0	0	0	0	0	66	66	86	53	72.8462	74	56.9757	7.5482	73.2262	0.102282	48.7179	145	129	163	116	136.385	136	132.19	11.4974	136.856	0.0832135	61.5385	0	0	0	0	0	0	0	0	0	0	0	0	0	0	0	0	0	0	0	0	0	0	0	0	0	0	0	0	0	0	2	0	0	0	0	0	0	0	0	0	0	0	0	0	0	0	0	0	0	0	0	0	0	0	0																4			144	6.2		71											4.7
0	0	59.17	0	0	0	0	0	0	0	0	0	0	0	0	0	0	60	51	76	47	60	60	78.2	8.8431	60.6175	0.143833	57.1429	160	134	226	114	162.905	160	1097.79	33.1329	166.083	0.198487	76.1905	0	0	0	0	0	0	0	0	0	0	0	0	0	0	0	0	0	0	0	0	0	0	0	0	0	0	0	0	0	0	1	1	0	1	1	0	1	0	1	1	1	0	0	1	0	0	0	1	1	0	0	0	0	0	0																5			136	6.8		62											9.7
0	0	76.39	0	0	0	0	0	0	0	0	0	0	0	0	0	0	67	66	76	31	62.95	65	80.7941	8.9886	63.5779	0.141594	60	132	145	165	81	138.7	140.5	190.044	13.7856	139.372	0.0985601	75	0	0	0	0	0	0	0	0	0	0	0	0	0	0	0	0	0	0	0	0	0	0	0	0	0	0	0	0	0	0	3	0	0	1	0	0	1	0	0	0	1	0	0	1	0	0	0	0	0	0	0	0	0	0	0	88.7	0	0	2.6			0.4	2.2	5.3	30.3		282		3.55		3.9		43	139	7.2	71	85	56		16	12.6					10.8		7.7
1	1	82.56	0	1	0	0	0	1	0	0	2009-03-26	0	0	0	2009-03-26	0	74	73	90	53	73.68	76	89.3933	9.4548	74.2601	0.12573	72	120	106	148	87	127.2	128	295.5	17.1901	128.31	0.132412	84	0	0	0	0	0	0	0	0	0	0	0	0	0	0	0	0	0	0	0	0	0	0	0	0	0	0	0	0	0	0	4	0	0	0	0	0	0	0	0	0	0	0	0	0	0	0	0	0	0	0	0	0	0	0	0	91.7								4.4	32		166		3.59	0.33
0	0	62.6	0	0	0	0	0	0	0	0	0	0	0	0	0	0	68	61	85	61	71.6429	71	47.1703	6.8681	71.9479	0.0923781	64.2857	101	134	160	101	139	138	227.538	15.0844	139.758	0.104573	71.4286	0	0	0	0	0	0	0	0	0	0	0	0	0	0	0	0	0	0	0	0	0	0	0	0	0	0	0	0	0	0	2	0	0	1	1	0	0	0	0	0	1	0	0	1	0	0	0	0	0	0	0	0	0	0	0
0	1	60.68	0	1	0	0	0	1	0	0	2005-02-05	0	0	0	2005-02-05	0	67	62	91	59	72.7069	73	54.2459	7.3652	73.0726	0.100423	65.5172	105	121	162	99	130.431	131	185.758	13.6293	131.129	0.10359	74.1379	0	0	0	0	0	0	0	0	0	0	0	0	0	0	0	0	0	0	0	0	0	0	0	0	0	0	0	0	0	0	2	1	0	1	1	0	0	0	0	1	0	0	0	0	0	0	0	0	0	0	0	0	0	0	0	83.2								8.6	28.5		181		5.12		4.1		39	148	4.1	75	97	77		41	13.5	1.11	2.8055	1.12	4.43	14.6		10.4
1	1	62.35	0	0	0	0	0	0	0	0	0	0	0	0	0	0	82	50	84	45	62.9143	62	84.5143	9.1932	63.5729	0.145075	64.2857	183	100	183	100	134.971	133	249.796	15.8049	135.881	0.116259	77.1429	0	0	0	0	0	0	0	0	0	0	0	0	0	0	0	0	0	0	0	0	0	0	0	0	0	0	0	0	0	0	2	1	0	0	0	0	0	0	0	1	0	1	0	0	0	0	0	0	0	0	0	0	0	0	0
1	0	78.6	0	0	0	0	0	0	0	0	0	0	0	0	0	0	86	52	94	41	61.4806	61	96.7203	9.8346	62.2562	0.159342	65.1163	167	144	175	93	139.108	139	251.988	15.8741	140.004	0.11367	79.0698	0	0	0	0	0	0	0	0	0	0	0	0	0	0	0	0	0	0	0	0	0	0	0	0	0	0	0	0	0	0	3	0	0	0	0	0	0	0	0	0	0	0	0	0	0	0	0	0	0	0	0	0	0	0	0
1	1	78.4	0	0	0	0	0	0	0	0	0	0	0	0	0	0	70	69	80	46	61.875	60	62.1141	7.8813	62.3542	0.124692	70.8333	120	127	130	96	111.833	111.5	118.754	10.8974	112.341	0.0953917	83.3333	0	0	0	0	0	0	0	0	0	0	0	0	0	0	0	0	0	0	0	0	0	0	0	0	0	0	0	0	0	0	3	0	0	0	0	0	0	0	1	0	0	0	0	0	0	0	0	0	0	0	0	0	0	0	0	94	0	0.3	1.1			0.5	4.1	6.1	31.6		143		4.21		5.7	0.4121	43	145	4.8	76	97	101		15	9.3					13.3		4.5
1	0	67.79	0	0	0	0	1	0	0	0	0	0	0	2017-11-03	0	0	70	69	98	60	76.7246	76	76.1731	8.7277	77.2123	0.112926	52.1739	116	111	178	102	134.551	133	319.045	17.8618	135.714	0.131786	72.4638	0	0	0	0	0	0	0	0	0	0	0	0	0	0	0	0	0	0	0	0	0	0	0	0	0	0	0	0	0	0	2	0	0	0	0	0	0	0	0	0	0	0	0	0	0	0	0	0	0	0	0	0	0	0	0
1	0	81.65	0	0	0	0	0	0	0	0	0	0	0	0	0	0	60	56	69	50	60.4	60	61.3	7.8294	60.8046	0.115941	80	117	107	138	96	118.8	117	331.7	18.2126	119.912	0.13712	80	0	0	0	0	0	0	0	0	0	0	0	0	0	0	0	0	0	0	0	0	0	0	0	0	0	0	0	0	0	0	4	0	0	0	0	0	0	0	0	0	0	0	0	0	0	0	0	0	0	0	0	0	0	0	0
1	1	80.03	0	0	0	0	0	0	0	0	0	0	0	0	0	0	91	88	91	73	84	88	93	9.6437	84.3682	0.0937382	66.6667	204	173	204	171	182.667	173	342.333	18.5023	183.29	0.0827027	33.3333	0	0	0	0	0	0	0	0	0	0	0	0	0	0	0	0	0	0	0	0	0	0	0	0	0	0	0	0	0	0	4	0	0	1	0	0	0	0	0	0	0	0	0	0	0	0	0	0	0	0	0	0	0	0	0	84.8								6.99	28.9		237		4.17		3.9		34	137	5.9	71	89	86			8					12.1		6.4
0	1	68.44	0	0	0	0	0	0	0	0	0	0	0	0	0	0	81	83	94	64	77	76	57.1765	7.5615	77.3499	0.0954347	50	144	153	185	144	154.778	150	144.771	12.0321	155.219	0.0755476	66.6667	0	0	0	0	0	0	0	0	0	0	0	0	0	0	0	0	0	0	0	0	0	0	0	0	0	0	0	0	0	0	2	0	0	0	0	0	0	0	0	0	0	0	0	0	0	0	0	0	0	0	0	0	0	0	0																3.1		42.2	137.5	7.9	78.9	99
0	0	58.09	0	0	0	0	0	0	0	0	0	0	0	0	0	0	53	58	86	45	69.0708	70	63.1199	7.9448	69.5222	0.114514	58.4071	114	126	172	108	136.381	135	144.47	12.0196	136.905	0.0877417	76.9912	0	0	0	0	0	0	0	0	0	0	0	0	0	0	0	0	0	0	0	0	0	0	0	0	0	0	0	0	0	0	1	0	0	0	0	0	1	0	0	0	0	0	0	0	0	0	0	0	0	0	0	0	0	0	0
1	1	74.94	0	0	0	0	0	0	0	0	0	0	0	0	0	0	81	62	81	44	62.6923	61.5	91.1015	9.5447	63.3871	0.14929	65.3846	146	127	182	95	132.423	133.5	404.974	20.124	133.885	0.149016	84.6154	0	1	0	0	0	0	0	0	0	0	0	0	0	0	0	0	0	0	0	0	0	0	0	0	0	0	0	0	0	0	3	0	0	1	0	1	0	0	1	0	1	0	0	1	0	0	0	0	0	0	0	0	0	0	0	91.8								8.8	31.7		175		4.21		4.2		48	140	7.1	79	109									13.4
0	0	78.78	0	0	0	0	0	0	0	0	0	0	0	0	0	0	84	53	99	53	76.05	77	118.05	10.8651	76.7838	0.13925	65	146	114	177	106	141.8	147	397.116	19.9278	143.124	0.136976	65	0	0	0	0	0	0	1	0	0	0	0	0	0	0	0	0	0	0	0	0	0	0	0	0	0	0	0	0	0	0	3	0	0	0	0	1	0	0	0	0	0	0	0	0	0	0	0	0	0	0	0	0	0	0	0	92.8								5.9	31.4		205		4.17		4.8	0.28	46	141	8.2	82	93	153		17	11.2					13.1		5
1	0	73.27	0	0	0	0	0	0	0	0	0	0	0	0	0	0	60	60	60	60	60	60			60	0		115	115	115	115	115	115			115	0		0	0	0	0	0	0	0	0	0	0	0	0	0	0	0	0	0	0	0	0	0	0	0	0	0	0	0	0	0	0	3	1	0	1	1	0	0	1	1	1	0	0	0	0	0	0	0	1	0	0	0	0	0	0	0	85.3	0	0.2	1.7			0.5	4.7	9.7	29.1		187		4.22		3.9		35	138	3.6	58	77	78		18	3.3					12.3		14.9
1	0	73.52	0	0	1	0	0	0	0	0	0	2006-06-19	0	0	0	0	69	92	92	65	74.375	73	78.2679	8.8469	74.834	0.111268	75	137	162	166	135	152.25	155	123.929	11.1323	152.606	0.0683963	50	0	1	0	0	0	1	1	0	0	0	0	0	0	0	0	0	0	0	0	0	0	0	0	0	0	0	1	0	0	0	3	1	0	1	1	0	1	0	0	1	0	0	0	0	0	0	0	0	0	0	0	0	0	0	0
1	1	68.98	0	0	0	0	0	0	0	0	0	0	0	0	0	0	80	79	114	57	78.5333	79	180.482	13.4344	79.649	0.169154	71.1111	131	123	179	98	130.844	128	347.407	18.6389	132.136	0.140859	73.3333	0	0	0	0	0	0	0	0	0	0	0	0	0	0	0	0	0	0	0	0	0	0	0	0	0	0	0	0	0	0	2	0	0	0	0	0	0	0	0	0	0	0	0	0	0	0	0	0	0	0	0	0	0	0	0																4.3			142	5		147
0	1	60.02	0	0	0	0	0	0	0	0	0	0	0	0	0	0	70	53	99	48	81.0594	82	87.3964	9.3486	81.5914	0.114758	71.2871	140	116	164	100	135.554	137	196.97	14.0346	136.272	0.103021	80.198	0	0	0	0	0	0	0	0	0	0	0	0	0	0	0	0	0	0	0	0	0	0	0	0	0	0	0	0	0	0	2	0	0	0	0	0	1	0	0	0	0	0	0	0	0	0	0	0	0	0	0	0	0	0	0																4			140	3.9		81											13.4
0	0	54.13	0	0	0	0	0	0	0	0	0	0	0	0	0	0	68	69	93	64	76.6038	75	75.7438	8.7031	77.0873	0.112535	49.0566	128	130	164	110	138.358	137	161.504	12.7084	138.93	0.0909807	66.0377	0	0	0	0	0	0	0	0	0	0	0	0	0	0	0	0	0	0	0	0	0	0	0	0	0	0	0	0	0	0	1	0	0	0	0	0	0	0	0	0	0	0	0	0	0	0	0	0	0	0	0	0	0	0	0	90.3								4.7	31.5		170		4.1		3.4		42	142	3.3	70	78	98		14	7.8					12.9	5.2	5.8
0	0	66.87	0	0	0	0	0	0	0	0	0	0	0	0	0	0	90	65	90	59	73.5818	73	71.0626	8.4299	74.0544	0.113518	52.7273	145	153	155	106	128.8	130	189.126	13.7523	129.519	0.105797	78.1818	0	0	0	0	0	0	0	0	0	0	0	0	0	0	0	0	0	0	0	0	0	0	0	0	0	0	0	0	0	0	2	0	0	0	0	0	0	0	0	0	0	0	0	0	0	0	0	0	0	0	0	0	0	0	0	90.7	0	0	0.6			0.9	7.7	9.5	31.3		245		3.92		4.1		42	142	4.5	72	57	113	16	18	12					12.3		4.9
1	1	59.7	0	1	0	0	0	0	0	0	2003-04-11	0	0	0	0	0	70	70	70	70	70	70	0	0	70	0	0	141	147	147	141	144	144	18	4.2426	144.031	0.0208333	50	0	0	0	0	0	0	0	0	0	0	0	0	0	0	0	0	0	0	0	0	0	0	0	0	0	0	0	0	0	0	1	0	0	0	0	0	0	0	0	0	0	0	0	0	0	0	0	0	0	0	0	0	0	0	0	98.8	0.02	0.93	0.1			0.93	5.77	9.16	34	0.1	141		3.44		4.4		39.9	138.6	8.7	72.3	100	76	36	25	6					11.7
1	0	71.13	0	0	0	0	0	0	0	0	0	0	0	0	0	0	93	83	93	59	80.8	84	164.2	12.8141	81.6088	0.141847	40	169	142	169	142	149.2	143	133.7	11.5629	149.558	0.0693173	40	1	1	0	0	0	1	0	0	1	0	0	0	0	0	0	0	0	0	0	0	0	0	0	0	0	0	0	0	0	0	3	0	0	0	1	1	0	0	0	0	0	0	0	0	0	0	0	0	0	0	0	0	0	0	0	100	0	0	1.2			0.3	4	5.58	35.4		107	83.9	3.52		4.4	0.27	34.5	144	6	73.7	70	167		63	4	0.61	2.8327	2.17	5.28	12.4	5.3
0	0	55.22	0	0	0	0	0	0	0	0	0	0	0	0	0	0	60	75	80	60	72.75	75.5	76.9167	8.7702	73.1454	0.104402	25	97	118	152	97	124.25	124	528.25	22.9837	125.834	0.160197	75	0	0	0	0	0	0	0	0	0	0	0	0	0	0	0	0	0	0	0	0	0	0	0	0	0	0	0	0	0	0	1	0	0	0	0	0	0	0	0	0	0	0	0	0	0	0	0	0	0	0	0	0	0	0	0
0	1	52.93	0	0	0	0	0	0	0	0	0	0	0	0	0	0	85	79	85	65	77.6	79	70.8	8.4143	77.9641	0.096984	60	150	154	155	107	142.6	150	406.3	20.1569	143.735	0.12643	80	0	0	0	0	0	0	0	0	0	0	0	0	0	0	0	0	0	0	0	0	0	0	0	0	0	0	0	0	0	0	1	1	0	0	0	0	0	1	0	1	1	0	1	1	0	0	0	0	0	0	0	1	0	0	0
0	0	81.34	0	0	0	0	0	0	0	0	0	0	0	0	0	0	63	85	103	57	79.2857	79	111.328	10.5512	79.9648	0.131163	65.7143	106	122	172	104	131.457	127	292.844	17.1127	132.535	0.128304	82.8571	0	0	0	0	0	0	0	0	0	0	0	0	0	0	0	0	0	0	0	0	0	0	0	0	0	0	0	0	0	0	4	0	0	1	0	0	0	1	0	0	0	0	0	1	0	0	0	0	0	0	0	0	0	0	0
0	1	50.83	0	0	0	0	0	0	0	0	0	0	0	0	0	0	77	82	82	70	76.3333	77	36.3333	6.0277	76.4918	0.0644752	66.6667	123	150	150	115	129.333	123	336.333	18.3394	130.197	0.115779	66.6667	0	0	0	0	0	0	0	0	0	0	0	0	0	0	0	0	0	0	0	0	0	0	0	0	0	0	0	0	0	0	1	0	0	0	0	0	0	1	0	0	0	0	0	0	0	0	0	0	0	0	0	0	0	0	0	82.1								7.2	28.4		186		5.36		5.2		44	138	5.9	70	98	131			14	1.69	2.7918	0.74	4.3	15.2	7.4	6.1
1	0	69.58	0	0	0	0	0	0	0	0	0	0	0	0	0	0	90	84	90	61	75.5143	76	58.9042	7.6749	75.8922	0.100173	54.2857	130	160	162	102	130.6	130	248.365	15.7596	131.52	0.118934	74.2857	0	0	0	0	0	0	0	0	0	0	0	0	0	0	0	0	0	0	0	0	0	0	0	0	0	0	0	0	0	0	2	0	0	0	0	0	0	0	0	0	0	0	0	0	0	0	0	0	0	0	0	0	0	0	0
0	0	61.84	0	0	0	0	0	0	0	0	0	0	0	0	0	0	72	60	89	48	67.66	68	81.6576	9.0365	68.2488	0.132215	70	152	146	181	103	143.92	145	199.585	14.1275	144.598	0.0971754	68	0	0	0	0	0	0	0	0	0	0	0	0	0	0	0	0	0	0	0	0	0	0	0	0	0	0	0	0	0	0	2	0	0	1	0	0	0	0	0	0	1	0	0	1	0	0	0	0	0	0	0	0	0	0	0																4.3		40	143	5.1	77	70		34
1	1	72.92	0	0	0	0	0	0	0	0	0	0	0	0	0	0	78	60	86	46	67	67	93.5556	9.6724	67.6759	0.1424	56.7568	136	118	180	103	139.054	136	396.053	19.9011	140.433	0.14117	83.7838	0	0	0	0	0	0	0	0	0	0	0	0	0	0	0	0	0	0	0	0	0	0	0	0	0	0	0	0	0	0	3	1	0	1	0	0	0	0	0	1	1	0	0	0	0	0	0	0	0	0	0	0	0	0	0																5.1		51	146	9.3	83	109		21								7.1
1	1	64.81	0	0	0	0	0	0	0	0	0	0	0	0	0	0	65	70	79	53	66	66	63.1429	7.9462	66.445	0.116315	73.3333	120	153	172	107	139.067	134	311.352	17.6452	140.108	0.122581	86.6667	0	0	0	0	0	0	0	0	0	0	0	0	0	0	0	0	0	0	0	0	0	0	0	0	0	0	0	0	0	0	2	0	0	0	1	0	0	1	0	1	1	0	0	1	0	0	0	1	0	0	0	0	0	0	0
1	0	73.6	0	0	1	0	0	0	0	0	0	2015-01-29	0	0	0	0	53	80	84	43	56.7097	56	88.2129	9.3922	57.4574	0.162925	70.9677	139	103	162	101	130.645	128	256.903	16.0282	131.593	0.12069	67.7419	0	0	0	0	0	0	0	0	0	0	0	0	0	0	0	0	0	0	0	0	0	0	0	0	0	0	0	0	0	0	3	1	0	1	1	0	0	0	0	0	1	0	0	1	0	0	0	0	0	0	0	0	0	0	0																4.7	0.41	39.6	144	5.8	83.8	84	53		17	4	1.34	4.6709	1.28	6.56		6.5
0	1	58.99	0	0	0	0	0	0	0	0	0	0	0	0	0	0	74	61	74	61	69.6667	74	56.3333	7.5056	69.9357	0.0879654	33.3333	109	113	113	104	108.667	109	20.3333	4.5092	108.729	0.0338815	66.6667	0	0	0	0	0	0	0	0	0	0	0	0	0	0	0	0	0	0	0	0	0	0	0	0	0	0	0	0	0	0	1	0	0	0	0	0	0	0	0	0	0	0	0	0	0	0	0	0	0	0	0	0	0	0	0																																	5.2
1	0	65.96	0	1	1	0	0	1	0	0	2009-07-15	2004-07-02	0	0	2009-07-15	0	66	66	66	66	66	66			66	0		140	140	140	140	140	140			140	0		1	0	0	0	0	0	0	0	0	0	0	0	0	0	0	0	0	0	0	0	0	0	0	0	0	0	0	0	0	0	2	1	0	0	1	1	0	1	0	1	1	0	0	1	0	0	0	0	1	0	0	0	0	0	0
1	1	75.12	0	0	0	0	0	0	0	0	0	0	0	0	0	0	70	67	78	67	71.6667	70	32.3333	5.6862	71.8169	0.0647832	66.6667	137	143	164	137	148	143	201	14.1774	148.452	0.0782151	66.6667	0	0	0	0	0	0	0	0	0	0	0	0	0	0	0	0	0	0	0	0	0	0	0	0	0	0	0	0	0	0	3	1	0	0	0	1	0	0	0	0	0	0	0	0	0	0	0	0	0	0	0	0	0	0	0	85.1								8.8	27.3		296		4.11		5		25	135	4.8	55	92	61			4					11.2		4.4
1	1	64.21	0	0	0	0	0	0	0	0	0	0	0	0	0	0	67	67	81	60	69.125	68	27.05	5.201	69.3082	0.0728508	62.5	119	129	158	114	136.062	136	274.062	16.5548	137.003	0.117807	81.25	0	0	0	0	0	0	0	0	0	0	0	0	0	0	0	0	0	0	0	0	0	0	0	0	0	0	0	0	0	0	2	1	0	0	0	0	0	1	0	1	1	0	0	1	0	0	0	1	0	0	0	0	0	0	0																4.9		44	142	4.2	83	87	68	60	148	16						3.4
1	1	65.49	0	0	0	0	0	0	0	0	0	0	0	0	0	0	55	54	80	45	57.3704	57	52.5499	7.2491	57.8097	0.123995	55.5556	120	135	143	108	124.074	123	115.687	10.7558	124.522	0.0850678	81.4815	0	0	0	0	0	0	0	0	0	0	0	0	0	0	0	0	0	0	0	0	0	0	0	0	0	0	0	0	0	0	2	0	0	0	0	1	0	0	0	0	0	0	0	0	0	0	0	0	0	0	0	0	0	0	1																4.8			140	7.7		92					0.74	2.9336	1.31	4.58			4.8
1	0	78.11	0	0	0	0	0	0	0	0	0	0	0	0	0	0	55	79	87	55	70.8	69	157.2	12.5379	71.6826	0.158394	80	103	135	142	103	123	127	286.5	16.9263	123.928	0.123084	80	0	0	0	0	0	0	0	0	0	0	0	0	0	0	0	0	0	0	0	0	0	0	0	0	0	0	0	0	0	0	3	0	0	1	0	0	0	0	0	0	0	0	0	0	0	0	0	0	0	0	0	0	0	0	0	95.2								9.28	32.4		174		4.13		4		36	140	5.3	64	78	92			11					13.4		5.2
1	1	61.82	0	0	0	0	0	0	0	0	0	0	0	0	0	0	76	77	90	76	79.6	77	34.3	5.8566	79.7722	0.065808	40	127	130	157	123	132.4	127	195.8	13.9929	132.99	0.0945286	60	1	0	0	0	0	0	0	0	0	0	0	0	0	0	0	0	0	0	0	0	0	0	0	0	0	0	0	0	0	0	2	0	1	0	1	0	0	1	1	0	1	0	0	1	0	0	0	0	0	0	0	0	0	0	0	88.7	0.058	0.003	0.569			0.05	2.05	2.73	36.9		83.5		4.32		3.31	0.26	29.5	128.3	8.8	58	125	26		57	15					14.1
0	1	71.55	0	0	0	0	0	0	0	0	0	0	0	0	0	0	65	62	88	46	61.7925	61	62.783	7.9236	62.2889	0.127013	60.3774	115	157	165	97	124.038	121	222.037	14.9009	124.913	0.118993	83.0189	0	1	0	0	0	1	0	0	0	0	0	0	0	0	0	0	0	0	0	0	0	0	0	0	0	0	0	0	0	0	3	0	0	1	0	0	0	0	1	0	0	0	0	0	0	0	0	0	0	0	0	0	0	0	0																3.6		39.8	143	7.8		117	76										5.5
1	1	83.52	0	0	0	0	0	0	0	0	0	0	0	0	0	0	90	85	98	66	75.3636	73	53.3636	7.305	75.7062	0.0954506	57.5758	160	156	187	110	141.454	140	272.006	16.4926	142.384	0.114813	72.7273	0	0	0	0	0	0	0	0	0	0	0	0	0	0	0	0	0	0	0	0	0	0	0	0	0	0	0	0	0	0	4	0	0	0	0	0	0	0	0	0	0	0	0	0	0	0	0	0	0	0	0	0	0	0	0
1	1	79.89	0	0	0	0	0	0	0	0	0	0	0	0	0	0	62	60	62	60	61	61	2	1.4142	61.0082	0.0163934	0	140	120	140	120	130	130	200	14.1421	130.384	0.0769231	50	0	0	0	0	0	0	0	0	0	0	0	0	0	0	0	0	0	0	0	0	0	0	0	0	0	0	0	0	0	0	3	0	0	1	0	0	0	1	0	0	0	0	0	0	0	0	0	0	0	0	0	0	0	0	0	94.4	0.1	0.1	1.6			0.4	3.5	5.65	32.5		194		3.58		4.5		35.264	138	5.9	62	98	61.625		9.584	4.826					11.6		6.4
1	1	72.23	0	0	0	0	0	0	0	0	0	0	0	0	0	0	69	71	89	69	76.3333	71	121.333	11.0151	76.8613	0.117823	66.6667	139	162	162	132	144.333	139	246.333	15.695	144.901	0.088787	66.6667	0	0	0	0	0	0	0	0	0	0	0	0	0	0	0	0	0	0	0	0	0	0	0	0	0	0	0	0	0	0	3	0	0	0	0	0	0	0	0	1	0	0	0	0	0	0	0	0	0	0	0	0	0	0	0	84.8	0.1	0.19	1.88			0.94	6.39	11.4	27.5		221		5.56	0.472	4.9	0.43	42	138	8.8	74	157	112	19	24	10					15.3	16.5	35
0	0	63.18	1	0	0	0	0	0	0	2014-07-13	0	0	0	0	0	0	70	60	95	46	73.2292	74	106.726	10.3308	73.9468	0.140339	59.375	130	140	180	120	149.51	150	202.463	14.229	150.179	0.0946733	71.875	0	0	0	0	0	0	0	0	0	0	0	0	0	0	0	0	0	0	0	0	0	0	0	0	0	0	0	0	0	0	2	0	0	1	0	0	0	0	0	0	0	0	0	1	0	0	0	0	0	0	0	0	0	0	0																4.3			144	6		69										5.9	6
1	0	73.26	0	0	0	0	0	0	0	0	0	0	0	0	0	0	76	54	76	47	63.0556	60.5	98.4085	9.9201	63.7883	0.152891	22.2222	173	129	177	101	143.833	139.5	508.735	22.5552	145.494	0.152396	83.3333	0	0	0	0	0	0	0	0	0	0	0	0	0	0	0	0	0	0	0	0	0	0	0	0	0	0	0	0	0	0	3	0	0	0	0	0	0	1	1	0	0	0	0	0	0	0	0	0	0	0	0	0	0	0	0	102								5	35.1		117		3.52	0.387	3.9		46	141.79	4.87	78	90	121	31	32	20					12.4	7.7
0	0	75.64	0	0	0	0	0	0	0	0	0	0	0	0	0	0	61	58	85	50	65.5405	65	57.5668	7.5873	65.9724	0.11498	67.5676	117	94	161	94	125.419	124	249.644	15.8001	126.397	0.125125	82.4324	0	0	0	0	0	0	0	0	0	0	0	0	0	0	0	0	0	0	0	0	0	0	0	0	0	0	0	0	0	0	3	0	0	1	0	0	0	1	0	0	1	0	0	1	0	0	0	0	0	0	0	0	0	0	0																4.6		43	142	7	72	89		20								5.7
1	1	78.72	0	0	0	0	0	0	0	0	0	0	0	0	0	0	60	69	86	58	70.6458	70.5	52.8293	7.2684	71.011	0.101807	50	109	123	186	99	135.958	139.5	326.424	18.0672	137.129	0.131496	75	0	0	0	0	0	0	1	0	0	0	0	0	0	0	0	0	0	0	0	0	0	0	0	0	0	0	1	0	0	0	3	0	0	1	0	0	0	1	1	0	1	0	0	1	0	0	0	0	0	0	0	0	0	0	0	96.1								5.9	31.9		154		3.94		4.25		38	138	7.5	64	122	57	24	15	9					12.6
0	0	73.01	0	0	0	0	0	0	0	0	0	0	0	0	0	0	100	100	100	100	100	100			100	0		170	170	170	170	170	170			170	0		0	0	0	0	0	0	0	0	0	0	0	0	0	0	0	0	0	0	0	0	0	0	0	0	0	0	0	0	0	0	3	0	0	0	0	0	0	0	0	0	0	0	0	0	0	0	0	0	0	0	0	0	0	0	0																		43			81		94		24	8
1	1	83.61	0	1	0	0	0	0	0	0	2005-04-29	0	0	0	0	0	62	70	70	62	65.3333	64	17.3333	4.1633	65.4217	0.0520308	33.3333	117	100	144	100	120.333	117	492.333	22.1886	121.689	0.150556	66.6667	0	1	0	0	0	0	0	0	0	0	0	0	0	0	0	0	0	0	0	0	1	0	0	0	0	0	0	0	0	0	5	0	0	0	0	0	0	0	1	0	0	0	0	0	0	0	0	0	0	0	0	0	0	0	0
1	1	83.22	0	0	0	0	0	0	0	0	0	0	0	0	0	0	73	86	90	73	83	86	79	8.8882	83.3167	0.0874359	33.3333	127	137	140	127	134.667	137	46.3333	6.8069	134.781	0.0412706	33.3333	0	0	0	0	0	0	0	0	0	0	0	0	0	0	0	0	0	0	0	0	0	0	0	0	0	0	0	0	0	0	4	0	0	0	0	0	1	1	0	0	0	0	0	0	0	0	0	0	0	0	0	0	0	0	0	89.9	0	0.1	0.6			0.9	12.1	16.8	31.7		228		4.8		3.5		36	137	9.4	77	139	90			13					15.2		7.4
0	0	66.56	0	0	0	0	0	0	0	0	0	0	0	0	0	0	80	80	80	80	80	80			80	0		130	130	130	130	130	130			130	0		0	0	0	0	0	0	0	0	0	0	0	0	0	0	0	0	0	0	0	0	0	0	0	0	0	0	0	0	0	0	2	0	0	0	0	0	0	0	0	0	0	0	0	0	0	0	0	0	0	0	0	0	0	0	0
0	0	69.81	0	0	0	0	0	0	0	0	0	0	0	0	0	0	100	90	100	85	90.8333	90	24.1667	4.916	90.9441	0.0494052	33.3333	140	160	160	130	143.333	140	106.667	10.328	143.643	0.0657774	83.3333	0	1	0	0	0	0	0	0	0	0	0	0	0	0	0	0	0	0	0	0	0	0	0	0	0	0	0	0	0	0	2	0	0	0	0	0	0	0	0	0	0	0	0	0	0	0	0	0	0	0	0	0	0	0	0																4.6			142	7.6		82
1	1	76.05	0	1	0	0	1	1	0	0	2004-05-07	0	0	2004-07-31	2004-05-07	0	69	58	69	55	60.6667	58	54.3333	7.3711	60.9645	0.0992059	33.3333	122	102	122	102	112	112	100	10	112.297	0.0729015	66.6667	1	0	0	0	0	0	0	0	1	1	0	0	0	0	0	0	0	0	0	0	0	0	0	1	1	0	0	0	0	0	6	1	0	0	0	1	0	1	1	0	0	0	0	0	0	0	0	0	0	0	0	0	0	0	0	94.7	0.02	0.1	1.2	0		0.4	4.5	6.2	32		84		4.79		3.6		37.2	141	6.8	72	120	99		21	31					15.3		9
0	0	48.86	0	0	0	0	0	0	0	0	0	0	0	0	0	0	63	61	63	50	58.125	60	19.5536	4.4219	58.272	0.071163	50	103	107	112	92	104	103.5	44	6.6332	104.185	0.0596619	62.5	0	0	0	0	0	0	0	0	0	0	0	0	0	0	0	0	0	0	0	0	0	0	0	0	0	0	0	0	0	0	0	0	0	0	0	0	0	0	0	0	0	0	0	0	0	0	0	0	0	0	0	0	0	0	0																		45			76			30
1	1	43.53	0	1	0	0	0	1	0	0	2019-08-30	0	0	0	2019-08-30	0	73	81	104	69	83.3191	82	47.1351	6.8655	83.5955	0.0815187	72.3404	135	177	177	113	140.745	140	176.281	13.2771	141.356	0.0933256	74.4681	0	0	0	0	0	0	0	0	0	0	0	0	0	0	0	0	0	0	0	0	0	0	0	0	0	0	0	0	0	0	0	0	0	0	0	0	0	0	0	1	0	0	0	0	0	0	0	1	0	0	0	0	0	0	0																4.2			141	4.7		85					2	4.2909	1	6.2		9.1
0	1	44.79	0	0	0	0	0	0	0	0	0	0	0	0	0	0	80	76	90	69	79.625	80	33.375	5.7771	79.8256	0.0710263	62.5	138	120	155	118	136.75	137.5	102.63	10.1307	137.109	0.0725219	70.8333	0	0	0	0	0	0	0	0	0	0	0	0	0	0	0	0	0	0	0	0	0	0	0	0	0	0	0	0	0	0	0	0	0	1	0	0	0	0	0	0	0	0	0	0	0	0	0	0	0	0	0	0	0	0	0	90	0	0.3	2.3			0.3	2.8	5.9	30.9		250		4.98		4.3		43	139	5	76	103	67			10					15.4	7.6
1	1	51.77	1	0	0	0	0	0	0	2014-10-23	0	0	0	0	0	0	79	63	83	55	71.275	71	69.2301	8.3205	71.747	0.115269	47.5	139	123	172	111	142.5	139	275.077	16.5854	143.438	0.114925	82.5	0	0	0	0	0	0	0	0	0	0	0	0	0	0	0	0	0	0	0	0	0	0	0	0	0	0	0	0	0	0	1	0	0	0	0	0	0	0	0	1	0	0	0	0	0	0	0	1	0	0	0	0	0	0	0																4.8			141	5.5		80					2.55	3.1909	0.95	5.3		8.7
0	1	41.41	0	0	0	0	0	0	0	0	0	0	0	0	0	0	72	80	98	72	80.8769	80	24.1721	4.9165	81.0239	0.0603207	43.0769	122	126	153	109	127.892	128	80.0038	8.9445	128.2	0.0693976	69.2308	0	0	0	0	0	0	0	0	0	0	0	0	0	0	0	0	0	0	0	0	0	0	0	0	0	0	0	0	0	0	0	0	0	0	0	0	0	0	0	1	0	0	0	0	0	0	0	0	0	0	0	0	0	0	0																4			136	7		83					1.24	2.9764	1.06	4.6		10
1	1	48.16	0	0	0	0	0	0	0	0	0	0	0	0	0	0	88	82	91	72	82.2941	82	24.5956	4.9594	82.4346	0.0584649	35.2941	159	142	159	129	144.588	143	64.6324	8.0394	144.798	0.0539421	70.5882	0	0	0	0	0	0	0	0	0	0	0	0	0	0	0	0	0	0	0	0	0	0	0	0	0	0	0	0	0	0	0	0	0	0	0	0	0	0	0	1	1	0	0	1	0	0	0	0	0	0	0	0	0	0	0																5.37			139.9	4.6		80					1.71	4.6727	0.95	6.4		8
0	0	63.86	0	0	0	0	0	0	0	0	0	0	0	0	0	0	72	72	79	69	73.4	72	14.3	3.7815	73.4779	0.0460805	60	128	106	131	106	121	123	98.5	9.9247	121.325	0.0733631	80	0	0	0	0	0	0	0	0	0	0	0	0	0	0	0	0	0	0	0	0	0	0	0	0	0	0	0	0	0	0	2	0	0	1	0	0	0	0	0	0	1	0	0	1	0	0	0	0	0	0	0	0	0	0	0
1	1	62.9	0	0	0	0	0	0	0	0	0	0	0	0	0	0	77	75	85	46	70.381	73	104.885	10.2413	71.1105	0.144353	52.381	133	116	161	90	130.381	128	272.046	16.4938	131.404	0.125497	74.6032	0	0	0	0	0	0	0	0	0	0	0	0	0	0	0	0	0	0	0	0	0	0	0	0	0	0	0	0	0	0	2	0	0	1	0	0	0	0	0	0	0	0	0	0	0	0	0	0	0	0	0	0	0	0	0																4.11			140	6.5		95
0	1	52.3	0	0	0	0	0	0	0	0	0	0	0	0	0	0	88	80	88	64	76.4737	76	46.3101	6.8052	76.7679	0.0878082	55.2632	130	130	140	97	121.237	120	103.105	10.154	121.65	0.0826444	71.0526	0	0	0	0	0	0	0	0	0	0	0	0	0	0	0	0	0	0	0	0	0	0	0	0	0	0	0	0	0	0	1	0	0	1	0	0	0	0	0	1	0	0	0	0	0	0	0	0	0	0	0	0	0	0	0	90.2	0	0.4	2.1			0.1	4.1	6.7	30.5		244		4.96		4.2		42	139	4	71	84	72			13	1.38	2.9727	1.4	5	15.1	9.1
0	0	60.47	0	0	0	0	0	0	0	0	0	0	0	0	0	0	76	71	88	61	75.4286	75	45.4583	6.7423	75.7232	0.0884695	63.2653	131	143	179	124	151.878	150	168.61	12.985	152.42	0.0846195	63.2653	0	0	0	0	0	0	0	0	0	0	0	0	0	0	0	0	0	0	0	0	0	0	0	0	0	0	0	0	0	0	2	0	0	1	0	0	0	1	0	0	0	0	0	0	0	0	0	0	0	0	0	0	0	0	0																4.3		44	143	7.8	71	83		16
0	0	51.53	0	0	0	0	0	0	0	0	0	0	0	0	0	0	55	80	102	55	79.7826	80	112.178	10.5914	80.4523	0.129835	69.5652	95	133	159	92	131.609	133	265.522	16.2948	132.57	0.121091	73.913	0	0	0	0	0	0	0	0	0	0	0	0	0	0	0	0	0	0	0	0	0	0	0	0	0	0	0	0	0	0	1	0	0	0	0	0	0	0	0	0	0	0	0	0	0	0	0	0	0	0	0	0	0	0	0	91.4								4.9	31.2		225		4.19		3.8		42	143	3.7	71	88		19
0	0	47.66	0	0	0	0	1	0	0	0	0	0	0	2007-02-15	0	0	56	48	74	48	63.2	64	50.0286	7.0731	63.5683	0.108121	40	99	122	136	99	120.4	122	159.114	12.6141	121.015	0.101215	66.6667	0	0	0	0	0	0	0	0	0	0	0	0	0	0	0	0	0	0	0	0	0	0	0	0	0	0	0	0	0	0	0	0	0	0	1	1	0	0	0	0	0	0	0	0	0	0	0	0	0	0	0	0	0	0	1
0	1	48.77	0	0	0	0	0	0	0	0	0	0	0	0	0	0	86	77	95	60	75.7593	76	65.4315	8.089	76.1819	0.105779	62.963	137	163	177	93	130.5	130.5	347.5	18.6414	131.8	0.141517	77.7778	0	0	0	0	0	0	0	0	0	0	0	0	0	0	0	0	0	0	0	0	0	0	0	0	0	0	0	0	0	0	0	0	0	0	1	0	0	0	0	0	1	0	0	0	0	0	0	0	0	0	0	0	0	0	0																4.8		45	140	5.2	75	94	64			19	1.16	2.9027	1.07	4.5		5.1
1	1	46.8	0	0	0	0	0	0	0	0	0	0	0	0	0	0	73	66	80	52	65.05	66	73.2079	8.5562	65.5824	0.128202	50	138	105	138	96	111.75	111.5	106.092	10.3001	112.2	0.0898371	65	0	0	0	0	0	0	0	0	0	0	0	0	0	0	0	0	0	0	0	0	0	0	0	0	0	0	0	0	0	0	0	0	0	1	1	0	0	0	0	0	0	0	0	0	0	0	0	0	0	0	0	0	0	0	1
0	0	40.69	0	0	0	0	0	0	0	0	0	0	0	0	0	0	56	70	71	56	66	67	21.8462	4.674	66.1535	0.0682419	64.2857	104	118	127	103	115.286	116.5	44.8352	6.6959	115.466	0.0559682	71.4286	0	0	0	0	0	0	0	0	0	0	0	0	0	0	0	0	0	0	0	0	0	0	0	0	0	0	0	0	0	0	0	0	0	0	0	0	0	0	0	0	0	0	0	0	0	0	0	0	0	0	0	0	0	0	0	93.1								11.4	31.2		192		4.09		3.9		36.2	137.3	3.6	81.7	83
1	1	62.85	0	1	0	0	0	0	0	0	2014-09-05	0	0	0	0	0	69	66	73	52	64.25	65	20.8043	4.5612	64.405	0.0694964	41.6667	132	136	158	114	133.5	133	132.783	11.5231	133.976	0.0844982	79.1667	0	0	0	0	0	0	0	0	0	0	0	0	0	0	0	0	0	0	0	0	0	0	0	0	0	0	0	0	0	0	2	1	0	0	1	0	0	1	0	0	0	0	0	0	0	0	0	0	0	0	0	0	0	0	0																4.5	0.385	34	137	4.2	77	82	195	68	51	21
0	1	30.45	0	0	0	0	0	0	0	0	0	0	0	0	0	0	65	75	79	65	73.5	75	19.4286	4.4078	73.6156	0.0560967	37.5	115	137	138	115	129	132.5	76.5714	8.7505	129.259	0.0634523	37.5	0	0	0	0	0	0	0	0	0	0	0	0	0	0	0	0	0	0	0	0	0	0	0	0	0	0	0	0	0	0	0	0	0	0	0	0	0	0	0	0	0	0	0	0	0	0	0	0	0	0	0	0	0	0	0
1	1	73.92	0	0	0	0	0	0	0	0	0	0	0	0	0	0	82	65	88	50	72.5	72	98.7674	9.9382	73.1626	0.135512	72.7273	144	111	159	102	132.773	133	149.529	12.2282	133.322	0.091046	75	0	0	0	0	0	0	0	0	0	0	0	0	0	0	0	0	0	0	0	0	0	0	0	0	0	0	0	0	0	0	3	0	0	0	0	0	0	0	1	0	0	0	0	0	0	0	0	0	0	0	0	0	0	0	0
1	1	78.49	0	0	0	0	0	0	0	0	0	0	0	0	0	0	77	66	84	54	69.619	71	66.4476	8.1515	70.0721	0.114266	76.1905	153	121	176	109	143.143	144	349.929	18.7064	144.302	0.127534	76.1905	0	0	0	0	0	0	0	0	0	0	0	0	0	0	0	0	0	0	0	0	0	0	0	0	0	0	0	0	0	0	3	0	0	1	1	0	0	1	0	0	1	0	0	1	0	0	0	0	0	0	0	0	0	0	0																4.2			144	7.5		141
0	0	57.43	0	0	0	0	0	0	0	0	0	0	0	0	0	0	66	51	75	43	65.2381	66	62.1905	7.8861	65.6905	0.117968	57.1429	138	126	162	110	138.095	141	252.791	15.8994	138.964	0.112359	76.1905	0	0	0	0	0	0	0	0	0	0	0	0	0	0	0	0	0	0	0	0	0	0	0	0	0	0	0	0	0	0	1	0	0	1	1	0	0	0	0	0	1	0	0	0	0	0	0	0	0	0	0	0	0	0	0
1	1	80.86	0	1	0	0	0	0	0	0	2004-01-17	0	0	0	0	0	60	64	70	58	63.6667	62.5	24.2667	4.9261	63.8253	0.0706321	50	140	123	145	121	132.5	131.5	135.5	11.6404	132.925	0.0801979	16.6667	0	1	0	0	0	0	0	0	0	0	0	0	0	0	0	0	0	0	0	0	1	0	0	0	0	0	0	0	0	0	5	0	0	0	0	0	0	0	0	0	0	0	0	0	0	0	0	0	0	0	0	0	0	0	0	89.9	0	0	0.4			1.5	14.8	16.7	30.3		194		3.76		2.9		29	136	6.3	67	135	63	46	24	15.7	1.7	3.0273	0.93	4.73	11.4	4.8	5.7
1	1	76.87	1	0	0	0	0	0	0	2002-02-06	0	0	0	0	0	0	52	52	52	52	52	52			52	0		96	96	96	96	96	96			96	0		1	1	0	1	0	0	0	0	1	0	0	0	0	0	0	0	0	0	0	0	1	0	0	1	1	0	0	0	0	0	12	1	0	1	0	0	0	1	0	0	0	0	0	0	0	0	0	0	0	0	0	0	0	0	0	96.5	0.1	0.3	3.6			1.4	7.8	8.68	31.7		224	67.2	4.11		4.15		38	136	2.8	62	105	69		7	9					13		8.52
0	1	58.95	0	0	0	0	0	0	0	0	0	0	0	0	0	0	77	77	77	77	77	77			77	0		144	144	144	144	144	144			144	0		0	0	0	0	0	0	0	0	0	0	0	0	0	0	0	0	0	0	0	0	0	0	0	0	0	0	0	0	0	0	1	0	0	0	0	0	1	0	0	0	0	0	0	0	0	0	0	0	0	0	0	0	0	0	0
0	1	50.22	0	0	0	0	0	0	0	0	0	0	0	0	0	0	70	69	93	57	76.4242	77	85.1269	9.2264	76.9624	0.118883	69.697	132	107	163	94	131.636	132	327.426	18.0949	132.837	0.135363	72.7273	0	0	0	0	0	0	0	0	0	0	0	0	0	0	0	0	0	0	0	0	0	0	0	0	0	0	0	0	0	0	1	1	0	0	0	0	0	0	1	1	0	0	0	0	0	0	0	1	0	0	0	0	0	0	0	88.5	0	0.2	1.8			0.5	10.5	13.22	31.4		217		3.91		4.8		38	137	7.5	75	107	57			6	2.09	4.86	1.09	6.9	12.3	11	9.2
0	0	51.39	0	0	0	0	0	0	0	0	0	0	0	0	0	0	71	59	82	57	71.087	71	41.6285	6.452	71.3665	0.0887672	47.8261	134	119	160	103	135.043	135	204.134	14.2876	135.764	0.103474	91.3043	0	0	0	0	0	0	0	0	0	0	0	0	0	0	0	0	0	0	0	0	0	0	0	0	0	0	0	0	0	0	1	1	0	0	1	0	0	0	0	0	0	0	0	0	0	0	0	0	0	0	0	0	0	0	0																3.8			139	4.1		71										4.8
1	1	73.12	0	0	0	0	0	0	0	0	0	0	0	0	0	0	55	79	82	40	57.125	56	63.0317	7.9393	57.6655	0.13789	68.75	157	111	190	111	145.094	147	274.277	16.5613	146.021	0.113247	76.5625	0	0	0	0	0	0	0	0	0	0	0	0	0	0	0	0	0	0	0	0	0	0	0	0	0	0	0	0	0	0	3	1	0	1	1	0	0	0	0	1	1	0	0	0	0	0	0	1	0	0	0	0	0	0	0																4.4			143	4.7		99
1	1	80.23	0	0	0	0	0	0	0	0	0	0	0	0	0	0	66	48	75	44	60.08	61	59.0767	7.6861	60.5501	0.125347	68	138	103	151	103	125.88	127	186.027	13.6392	126.587	0.106161	88	0	0	0	0	0	0	0	0	0	0	0	0	0	0	0	0	0	0	0	0	0	0	0	0	0	0	0	0	0	0	4	0	0	0	0	0	0	0	1	0	0	0	0	0	0	0	0	0	0	0	0	0	0	0	0
1	1	87.46	0	0	0	0	0	0	0	0	0	0	0	0	0	0	44	74	74	44	58.9167	60.5	89.3561	9.4528	59.6077	0.153614	50	108	134	146	108	125.167	125.5	149.061	12.209	125.711	0.0933896	66.6667	0	0	0	0	0	0	0	0	0	0	0	0	0	0	0	0	0	0	0	0	0	0	0	0	0	0	0	0	0	0	4	0	0	0	0	0	0	0	1	0	0	0	0	0	0	0	0	0	0	0	0	0	0	0	0																4.9	0.45		137.4	8.7		137
0	0	61.83	0	0	0	0	0	0	0	0	0	0	0	0	0	0	89	63	89	55	70.8421	72	81.6959	9.0386	71.3863	0.124185	57.8947	145	133	145	86	121.316	125	239.45	15.4742	122.247	0.124151	78.9474	0	0	0	0	0	1	0	0	0	0	0	0	0	0	0	0	0	0	0	0	0	0	0	0	0	0	0	0	0	0	2	0	0	1	1	0	1	1	0	0	0	0	0	0	0	0	0	0	0	0	0	0	0	0	0	82.3								6.2	27.8		251		4.69		3.6		38.7	140.4	5.8	67	91	41		17	14					13.1	5	4.7
1	0	81.49	0	0	0	0	0	0	0	0	0	0	0	0	0	0	54	47	73	47	54.3077	53	38.5641	6.21	54.6344	0.109862	30.7692	114	112	198	112	141.077	131	793.91	28.1764	143.651	0.191888	84.6154	0	0	0	0	0	0	0	0	0	0	0	0	0	0	0	0	0	0	0	0	0	0	0	0	0	0	0	0	0	0	4	0	0	0	0	0	0	0	0	0	0	0	0	0	0	0	0	0	0	0	0	0	0	0	0	92.4								17.5	32.6		163		3.8		3		34	142.3	4.7	65.1	63									12.4		6.4
1	0	88.19	0	0	0	0	0	0	0	0	0	0	0	0	0	0	73	73	80	62	73.7273	73	29.8182	5.4606	73.9109	0.0706181	45.4545	153	161	175	118	150.818	153	241.164	15.5294	151.543	0.0981761	72.7273	0	0	0	0	0	0	0	0	0	0	0	0	0	0	0	0	0	0	0	0	0	0	0	0	0	0	0	0	0	0	4	0	0	0	0	0	0	0	0	0	0	0	0	0	0	0	0	0	0	0	0	0	0	0	0	82.7								9.8	27.7		319		3.61		3.8		34.5	126.9	5.9	75.6	74
1	0	68.48	0	0	0	0	0	0	0	0	0	0	0	0	0	0	66	61	82	45	61.766	63	98.7919	9.9394	62.5438	0.159199	63.8298	138	160	189	110	148.511	147	252.255	15.8825	149.339	0.105802	80.8511	0	0	0	0	0	1	0	0	0	0	0	0	0	0	0	0	0	0	0	0	0	0	0	0	0	0	0	0	0	0	2	0	0	1	0	0	1	0	0	1	0	0	0	0	0	0	0	0	0	0	0	0	0	0	0																4			143	4.6		79					2.41			5.18		6.5
1	0	76.8	0	0	0	0	0	0	0	0	0	0	0	0	0	0	73	69	77	54	64.1429	64.5	46.4396	6.8147	64.4781	0.102377	64.2857	147	124	147	113	130.357	133.5	106.247	10.3076	130.735	0.0761959	78.5714	0	0	0	0	0	0	0	0	0	0	0	0	0	0	0	0	0	0	0	0	0	0	0	0	0	0	0	0	0	0	3	0	0	0	0	0	0	0	0	0	0	0	0	0	0	0	0	0	0	0	0	0	0	0	0
0	0	68.48	0	0	0	0	0	0	0	0	0	0	0	0	0	0	72	74	74	65	69.25	69	19.5833	4.4253	69.356	0.0553419	50	140	140	159	121	140	140	240.667	15.5134	140.643	0.0959645	75	0	0	0	0	0	0	0	0	0	0	0	0	0	0	0	0	0	0	0	0	0	0	0	0	0	0	0	0	0	0	2	0	0	0	0	0	0	0	0	0	0	0	0	0	0	0	0	0	0	0	0	0	0	0	0
1	1	67.84	0	0	0	0	0	0	0	0	0	0	0	0	0	0	74	76	82	72	76.2857	76	12.9048	3.5923	76.3582	0.0435972	28.5714	127	143	143	126	131.857	130	41.1429	6.4143	131.991	0.0450371	57.1429	0	0	0	0	0	0	0	0	0	0	0	0	0	0	0	0	0	0	0	0	0	0	0	0	0	0	0	0	0	0	2	0	0	0	0	0	0	0	0	0	0	0	0	0	0	0	0	0	0	0	0	0	0	0	0	78.1								6.1	26.5		181		5.36		3.8		34.3	142	5.7	75.1	103	95		11	13	1.25	3.7718	0.73	5.07	14.2	7.5	17.9
1	0	87.84	0	0	0	0	0	0	0	0	0	0	0	0	0	0	67	67	67	67	67	67			67	0		130	130	130	130	130	130			130	0		0	0	0	0	0	0	0	0	0	0	0	0	0	0	0	0	0	0	0	0	0	0	0	0	0	0	0	0	0	0	4	0	0	0	0	0	1	0	0	0	0	0	0	0	0	0	0	0	0	0	0	0	0	0	0	96.9		0.1	1.3	0		0.3	5.4	7.1	31.8		246		2.91		4.1		26	140	13.5	68.7	96	77		21	5					9.3		8.1
1	1	88.35	0	0	0	0	0	0	0	0	0	0	0	0	0	0	57	89	89	57	65.2	63	97.7333	9.886	65.8711	0.143845	50	99	155	162	99	129.7	123	487.789	22.0859	131.381	0.161546	60	1	0	0	0	0	0	0	0	0	1	0	0	0	0	0	0	0	0	0	0	0	0	0	0	0	0	0	0	0	0	5	1	0	0	0	1	0	0	0	0	0	0	0	0	0	0	0	0	0	0	0	0	0	0	0	92.1	0.1	0.9	0.9	0		0.5	6	7.7	31.4		152		3.68		5	0.73	35.8	141	18	68.2	182	98		11	6					11.6		4.3
1	0	68.6	0	1	0	0	0	1	0	0	2017-11-14	0	0	0	2017-11-14	0	64	88	88	51	64.9231	63	99.9938	9.9997	65.6594	0.151033	61.5385	119	150	161	108	130.269	130	182.285	13.5013	130.94	0.101629	80.7692	0	0	0	0	0	0	0	0	0	0	0	0	0	0	0	0	0	0	0	0	0	0	0	0	0	0	0	0	0	0	2	0	0	0	0	0	0	0	0	0	0	0	0	0	0	0	0	0	0	0	0	0	0	0	0
0	1	65.86	0	0	0	0	0	0	0	0	0	0	0	0	0	0	83	90	101	67	83.3881	83	55.1805	7.4284	83.7134	0.0884145	58.209	140	144	189	108	143.328	143	276.769	16.6364	144.276	0.115202	79.1045	0	0	0	0	0	0	0	0	0	0	0	0	0	0	0	0	0	0	0	0	0	0	0	0	0	0	0	0	0	0	2	0	0	0	0	0	0	0	1	0	0	0	0	0	0	0	0	0	0	0	0	0	0	0	0
1	1	64.55	0	0	0	0	0	0	0	0	0	0	0	0	0	0	57	72	89	38	62.0556	61	94.5818	9.7253	62.7991	0.155262	50	117	129	159	84	118.907	120	219.784	14.8251	119.811	0.123518	74.0741	0	0	0	0	0	0	0	0	0	0	0	0	0	0	0	0	0	0	0	0	0	0	0	0	0	0	0	0	0	0	2	0	0	0	0	0	0	0	0	1	0	1	0	0	0	0	0	0	0	0	0	0	0	0	0																4.1			142.4	7.3		110										3.1
1	0	69.45	0	0	0	0	0	0	0	0	0	0	0	0	0	0	75	88	100	75	87	85	71.4	8.4499	87.3722	0.0926048	54.5455	141	175	189	141	164.364	163	217.454	14.7463	164.964	0.0855425	90.9091	0	0	0	0	0	0	0	0	0	0	0	0	0	0	0	0	0	0	0	0	0	0	0	0	0	0	0	0	0	0	2	1	0	1	1	1	0	0	0	1	0	0	0	0	0	0	0	1	0	0	0	0	0	0	0	92.3		0.1	1.6	0		0.2	11.9	13.8	31.4		273		4.06	0.309	4.5		43.1	138	9.9	83.5	164	77		21	6	3.46	3.28	0.87	5.44	12.8	9.6	18.3
1	0	86.13	0	0	0	0	0	0	0	0	0	0	0	0	0	0	74	79	93	67	77.1667	77	43.4242	6.5897	77.4242	0.0817602	66.6667	149	122	160	118	137	139	213.636	14.6163	137.713	0.102146	66.6667	0	0	0	0	0	0	0	0	0	0	0	0	0	0	0	0	0	0	0	0	0	0	0	0	0	0	0	0	0	0	4	1	0	0	0	0	0	0	0	0	0	0	0	0	0	0	0	0	0	0	0	0	0	0	0	85.1		0.3	2.1	0.1		0.5	4.4	7.4	28.7		256		4.1		4.3		33.6	140	6.2	70.5	78	82		19	6					11.8		5.5
0	1	57.33	0	0	0	0	0	0	0	0	0	0	0	0	0	0	87	73	95	66	80.3864	80	74.8938	8.6541	80.8403	0.106426	52.2727	156	128	156	119	132.432	132.5	89.972	9.4854	132.763	0.0708059	77.2727	0	0	0	0	0	0	0	0	0	0	0	0	0	0	0	0	0	0	0	0	0	0	0	0	0	0	0	0	0	0	1	0	0	0	0	0	0	1	0	0	1	0	0	1	0	0	0	0	0	0	0	0	0	0	0	89.3	0	0.1	1.5			0.6	4.9	7.2	30		294		5.17		4.7		46	145	4.9	74	101	58			15	0.69	2.1764	1.11	3.6	15.6	5.1
0	0	76.5	0	0	0	0	0	0	0	0	0	0	0	0	0	0	73	46	75	46	65.7273	66	56.4935	7.5162	66.1362	0.111725	40.9091	150	103	176	103	145.046	148.5	270.617	16.4504	145.933	0.110808	77.2727	0	0	0	0	0	0	0	0	0	0	0	0	0	0	0	0	0	0	0	0	0	0	0	0	0	0	0	0	0	0	3	0	0	0	1	0	0	0	0	1	1	0	0	1	0	0	0	0	0	0	0	0	0	0	0																4.4		39.3	142	5	73.6	63	80		41	15	0.75	2.5791	1.52	4.44		6.6
1	0	69.67	0	0	0	0	0	0	0	0	0	0	0	0	0	0	77	83	94	77	83.1429	83	38.1429	6.176	83.3392	0.0687715	57.1429	137	149	177	129	144.857	141	280.143	16.7375	145.684	0.106974	85.7143	0	0	0	0	0	0	0	0	0	0	0	0	0	0	0	0	0	0	0	0	0	0	0	0	0	0	0	0	0	0	2	0	0	1	1	0	0	0	1	0	0	0	0	0	0	0	0	0	0	0	0	0	0	0	0	63.8								10.6	20.2		333		4.86		3.5		42.2	139.7	12.7	85	163
1	0	93.68	0	0	0	0	0	0	0	0	0	0	0	0	0	0	67	86	86	55	70.75	71.5	129.071	11.361	71.5437	0.150208	75	131	160	168	131	143.875	138.5	172.982	13.1523	144.4	0.0855105	87.5	0	0	0	0	0	0	0	0	0	0	0	0	0	0	0	0	0	0	0	0	0	0	0	0	0	0	0	0	0	0	4	1	0	0	0	1	0	1	0	0	0	0	0	0	0	0	0	0	0	0	0	0	0	0	0	91.4	0	0	0.7	0		1	9.9	11.6	31.2		241		3.39		4	0.66	32.9	137.4	12.4	65.3	154	86	40	17	14					10.6		7.8
1	0	76.06	0	0	0	0	0	0	0	0	0	0	0	0	0	0	102	76	102	59	77.2143	74.5	170.335	13.0513	78.2318	0.162878	78.5714	161	143	171	111	136.571	132	305.187	17.4696	137.605	0.123262	78.5714	0	1	0	0	0	0	0	0	0	0	0	0	0	0	0	0	0	0	0	0	0	0	0	0	0	0	0	0	0	0	3	1	0	1	1	0	1	0	0	1	0	0	0	0	0	0	0	1	1	0	0	0	0	0	0																4.7	0.43	39	141	4.6	80.3	113	67		16	9	1.72	3.5982	1.48	5.86		9.8
1	1	68.25	0	1	0	0	0	0	0	0	2010-10-08	0	0	0	0	0	67	52	84	46	57.6923	53	152.231	12.3382	58.8976	0.205472	53.8462	157	110	162	102	125.846	119	423.808	20.5866	127.391	0.157168	61.5385	0	0	0	0	0	0	0	0	0	0	0	0	0	0	0	0	0	0	0	0	0	0	0	0	0	0	0	0	0	0	2	1	1	1	0	0	1	1	1	1	0	1	1	0	0	0	0	0	0	0	0	1	0	0	0	85.2		0.2	1.2	0		0.5	3.9	6.8	27.6		125		5.73		4.1		39.8	141	5.1	81.5	87	123		27	22					15.8	8.3	9.3
1	0	79.79	0	0	0	0	0	0	0	0	0	0	0	0	0	0	92	72	92	56	72	68.5	148.667	12.1929	72.9232	0.160655	70	159	137	159	98	132.8	131.5	337.067	18.3594	133.937	0.131154	90	0	0	0	0	0	0	0	0	0	0	0	0	0	0	0	0	0	0	0	0	0	0	0	0	0	0	0	0	0	0	3	0	0	1	0	1	1	0	0	0	0	0	0	0	0	0	0	0	0	0	0	0	0	0	0	89.9								8.5	30.6		181		4.84		3.7			141	7.9		65									14.8	5.5
0	1	72.69	0	0	0	0	0	0	0	0	0	0	0	0	0	0	64	62	74	51	61.56	61	36.2567	6.0214	61.8421	0.0958365	60	140	130	170	115	134.76	132	259.857	16.1201	135.682	0.117204	76	0	0	0	0	0	0	0	0	0	0	0	0	0	0	0	0	0	0	0	0	0	0	0	0	0	0	0	0	0	0	3	1	0	0	0	0	0	0	0	1	1	0	0	0	0	0	0	1	0	0	0	0	0	0	0																5	0.385	43	141	7.1	77	90	49	12	18	11
0	0	56.12	0	0	0	0	0	0	0	0	0	0	0	0	0	0	69	81	87	67	75.4583	74.5	38.433	6.1994	75.702	0.0804272	50	112	136	158	108	131.583	134	170.775	13.0681	132.204	0.0972232	75	0	0	0	0	0	0	0	0	0	0	0	0	0	0	0	0	0	0	0	0	0	0	0	0	0	0	0	0	0	0	1	0	0	0	0	0	0	0	0	0	0	0	0	0	0	0	0	0	0	0	0	0	0	0	0	87.2								5.6	30.6		264		4.24		4.2		39.2	142	4.9		74	94								12.9
0	0	80.7	0	0	0	0	0	0	0	0	0	0	0	0	0	0	69	71	74	64	70	71	11.2	3.3466	70.0666	0.0436436	33.3333	140	143	158	140	146.167	145	46.9667	6.8532	146.3	0.0428012	66.6667	0	0	0	0	0	0	1	0	0	0	0	0	0	0	0	0	0	0	0	0	0	0	0	0	1	0	0	0	0	0	6	0	0	0	0	0	0	0	0	0	0	0	0	0	0	0	0	0	0	0	0	0	0	0	0	91.2		0.1	2.7	0		0.3	2.7	5.8	31.9		237		4.43		3.9		35.2	139	5.2	70.7	58	99		20	3					14.1
1	1	71.01	0	1	0	0	0	0	0	0	2005-03-01	0	0	0	0	0	93	85	94	72	82.8	81.5	44.6222	6.68	83.0422	0.0765361	50	158	157	158	131	144.4	145	95.1556	9.7548	144.696	0.0640872	70	0	0	0	0	0	0	0	0	0	0	0	0	0	0	0	0	0	0	0	0	0	0	0	0	0	0	0	0	0	0	3	0	0	0	0	0	0	0	0	1	1	0	0	1	0	0	0	1	0	0	0	0	0	0	0																4.5	0.45	43.5	141	7.1	82.7	87	51		36	23	1.66	2.2855	1.48	4.52		11.5
1	0	75.56	0	1	1	0	1	1	0	0	2004-10-13	2002-08-27	0	2003-09-30	2004-10-13	0	64	52	69	52	61.7	64	39.1222	6.2548	61.9847	0.0961718	50	103	97	140	97	116.5	117	198.056	14.0732	117.263	0.114601	80	0	0	0	0	0	0	0	0	0	0	0	0	0	0	0	0	0	0	0	0	0	0	0	0	0	0	0	0	0	0	3	0	0	1	0	0	0	0	0	0	0	0	0	0	0	0	0	0	0	0	0	0	0	0	0	99.3								6.02	32.4		169		4.37		4.9	0.36	36.5	142	8.7	62.2	78	97		17	10	1.04	3.8673	1.94	6.28	13.5	9.3	9.5
1	1	72.87	0	0	0	0	0	0	0	0	0	0	0	0	0	0	70	57	86	57	71.8	70	114.7	10.7098	72.4362	0.133414	60	141	110	166	110	140.2	141	396.7	19.9173	141.327	0.127066	60	0	0	1	0	1	0	1	0	0	0	0	0	0	0	0	0	0	0	0	0	0	0	0	0	0	0	1	0	0	0	3	0	0	1	0	1	0	0	0	1	0	0	0	0	0	0	0	1	0	0	0	0	0	0	0	89.5	0.1	0.1	1.8	0		0.4	5.2	10.5	31.3		188		4.45		5	0.52	36	138.5	9.5	68.3	128	117	21	16	7					11.4	6.3	6.1
0	1	52.44	0	0	0	0	0	0	0	0	0	0	0	0	0	0	71	83	104	71	83.25	80.5	119.929	10.9512	83.8779	0.12305	75	109	135	192	109	146.75	145	688.5	26.2393	148.788	0.167255	75	0	0	0	0	0	0	0	0	0	0	0	0	0	0	0	0	0	0	0	0	0	0	0	0	0	0	0	0	0	0	1	0	0	0	0	0	0	0	0	1	0	0	0	0	0	0	0	0	0	0	0	0	0	0	0																4.1		42	139	3.6	72	88	139			4						7.1
1	0	75.65	0	1	0	0	0	0	0	0	2002-08-12	0	0	0	0	0	67	56	68	56	64.4	67	24.3	4.9295	64.5508	0.068464	20	156	117	156	117	139.8	142	199.7	14.1315	140.37	0.0904122	40	0	0	0	0	0	0	0	0	0	0	0	0	0	0	0	0	0	0	0	0	0	0	0	0	0	0	0	0	0	0	3	1	0	1	0	0	0	0	0	1	0	0	0	0	0	0	0	1	0	0	0	0	0	0	0	88.9		0	0.6	0		0.3	1.7	7.8	30.7		300		4.38		5.5		46.1	141	7.6	83.4	95	95		24	10	1.03	3.4318	2.01	5.91	13.4	7.6	6.8
0	1	71.19	0	0	0	0	0	0	0	0	0	0	0	0	0	0	75	63	87	52	70.6786	71	39.6039	6.2932	70.9532	0.0882406	62.5	144	144	174	94	134.893	133	244.534	15.6376	135.78	0.114886	73.2143	0	0	0	0	0	0	0	0	0	0	0	0	0	0	0	0	0	0	0	0	0	0	0	0	0	0	0	0	0	0	3	1	0	0	0	0	0	0	1	1	0	0	0	0	0	0	0	1	0	0	0	0	0	0	0																4.8	0.43	43.1	143	7.7	72.2	137	56		41	12	1.85	2.0291	1.07	3.94		8.3
1	1	77.02	0	0	0	0	0	0	0	0	0	0	0	0	0	0	79	65	94	53	70.6102	71	62.2764	7.8915	71.0424	0.110811	57.6271	138	131	197	97	142.39	142	321.139	17.9203	143.494	0.124783	76.2712	0	0	0	0	0	0	0	0	0	0	0	0	0	0	0	0	0	0	0	0	0	0	0	0	0	0	0	0	0	0	3	0	0	0	0	0	0	0	1	0	0	0	0	0	0	0	0	0	0	0	0	0	0	0	0
1	0	76.55	0	1	0	0	0	1	0	0	2002-03-05	0	0	0	2002-03-05	0	74	70	79	66	72.25	72	30.9167	5.5603	72.4103	0.0666483	75	120	114	148	114	124.25	117.5	257.583	16.0494	125.025	0.111865	75	0	0	0	0	0	0	1	0	0	0	0	0	0	0	0	0	0	0	0	0	0	0	0	0	1	0	0	0	0	0	5	0	0	0	0	1	0	0	0	0	0	0	0	0	0	0	0	0	0	0	0	0	0	0	0	88.5		0	0.8	0		0.7	7.5	9	30.1		33		5.16		4.1		39.5	146	3.6	72.3	62	101		19	20	1.11	2.7455	1.31	4.56	15.5	5.1	7
0	1	64.37	0	0	0	0	0	0	0	0	0	0	0	0	0	0	79	65	89	51	71.1695	70	77.3501	8.7949	71.7017	0.122525	71.1864	143	152	162	110	135.119	135	155.244	12.4597	135.682	0.0914283	79.661	0	0	0	0	0	0	0	0	0	0	0	0	0	0	0	0	0	0	0	0	0	0	0	0	0	0	0	0	0	0	2	0	0	0	0	0	0	0	1	1	0	0	0	0	0	0	0	0	0	0	0	0	0	0	0																4.2		40.5	144	4.7	73.9	93	74		26	22	1.08	3.1991	1.46	5.15		5.1	5.4
1	0	70.7	0	0	1	0	0	0	0	0	0	2001-11-30	0	0	0	0	65	54	72	54	63.2	65	62.7	7.9183	63.5956	0.112063	80	139	106	139	106	127.8	133	196.7	14.025	128.414	0.0981559	60	0	0	0	0	0	0	0	0	0	0	0	0	0	0	0	0	0	0	0	0	0	0	0	0	0	0	0	0	0	0	3	0	0	0	0	0	0	0	0	0	1	0	0	1	0	0	0	0	0	0	0	0	0	0	0	90.1		0.4	1.7	0.1		0.5	7.5	10.2	31.2		397		3.81		4.8		36.8	138.6	5.2	65.5	67	64		10	4					11.9
1	1	69.87	0	0	0	0	0	0	0	0	0	0	0	0	0	0	72	76	84	72	77.1667	76.5	18.5667	4.3089	77.2669	0.0509738	33.3333	124	158	158	124	140.833	141	188.167	13.7174	141.389	0.088915	66.6667	0	0	0	0	0	0	0	0	0	0	0	0	0	0	0	0	0	0	0	0	0	0	0	0	0	0	0	0	0	0	2	1	0	1	1	0	0	1	1	1	1	0	0	1	0	0	0	0	0	0	0	0	0	0	0	76.8	0	0.5	1.8	0		0.7	10.1	8.9	26.1		217		5.51		4.4	0.32	38.4	140	7.9	73.9	147	94		64	8					14.4		15.8
0	1	68.39	0	0	0	0	0	0	0	0	0	0	0	0	0	0	89	75	95	57	75.1017	75	52.5757	7.2509	75.445	0.0957262	59.322	167	161	167	105	135.475	134	192.564	13.8767	136.171	0.101559	79.661	0	0	0	0	0	0	0	0	0	0	0	0	0	0	0	0	0	0	0	0	0	0	0	0	0	0	0	0	0	0	2	0	0	1	1	0	0	0	0	0	1	0	0	1	0	0	0	0	0	0	0	0	0	0	0																									31
1	0	87.19	0	0	0	0	0	0	0	0	0	0	0	0	0	0	60	74	74	52	62.2857	60	63.2381	7.9522	62.7193	0.118203	71.4286	138	171	171	114	139	138	380	19.4936	140.167	0.129839	85.7143	1	0	0	0	0	0	0	0	0	0	0	0	0	0	0	0	0	0	0	0	0	0	0	0	0	0	0	0	0	0	4	0	0	1	0	0	0	0	0	0	0	0	0	0	0	0	0	0	0	0	0	0	0	0	0	85								9.6	28.8		252		4.6		3.2		32.9	140.4	3.6	68.9	94	111		14	7					13.3
1	1	79.86	0	1	0	0	0	1	0	0	2005-01-24	0	0	0	2005-01-24	0	74	71	74	63	70.25	72	24.9167	4.9917	70.3829	0.061536	50	134	136	158	128	139	135	172	13.1149	139.463	0.0817109	75	0	0	0	0	0	0	1	0	0	0	0	0	0	0	0	0	0	0	0	0	0	0	0	0	0	0	0	0	0	0	3	0	0	0	0	0	0	0	1	0	0	0	0	0	0	0	0	0	0	0	0	0	0	0	0	93.8	0.021	0.04	1.68			1.62	11.8	6.61	32		240		4.44		3.79		39	138.6	3.9	76	97	77			8					14.2		9.1
0	1	64.74	0	0	0	0	0	0	0	0	0	0	0	0	0	0	64	66	87	52	65.8333	65	45.3868	6.737	66.1708	0.101382	53.7037	116	142	166	105	127.389	124	261.827	16.1811	128.394	0.125839	72.2222	0	0	0	0	0	0	0	0	0	0	0	0	0	0	0	0	0	0	0	0	0	0	0	0	0	0	0	0	0	0	2	0	0	1	1	0	0	0	0	1	1	0	0	1	0	0	0	0	0	0	0	0	0	0	0																4.6		42.4	140	4.9	75.5	105	99		43	9	1.6	2.4227	0.89	4.04		14
0	1	78.95	0	0	0	0	0	0	0	0	0	0	0	0	0	0	71	61	96	54	68.9667	68	93.7575	9.6828	69.6206	0.138039	53.3333	128	149	177	109	132.933	131	312.685	17.6829	134.065	0.130785	73.3333	0	0	0	0	0	0	0	0	0	0	0	0	0	0	0	0	0	0	0	0	0	0	0	0	0	0	0	0	0	0	3	0	0	0	0	0	0	0	1	0	0	0	0	0	0	0	0	0	0	0	0	0	0	0	0
1	0	78.39	0	0	0	0	0	0	0	0	0	0	0	0	0	0	46	48	50	46	48	48	4	2	48.0278	0.0340207	0	121	128	139	121	129.333	128	82.3333	9.0738	129.545	0.0572838	66.6667	0	0	0	0	0	0	0	0	0	0	0	0	0	0	0	0	0	0	0	0	0	0	0	0	0	0	0	0	0	0	3	0	0	0	0	0	0	0	0	0	0	0	0	0	0	0	0	0	0	0	0	0	0	0	0	99.7								12.6	33.7		221		2.53		3.6		40.9	134.6	7.9	72.2	106
1	0	80.12	0	0	0	0	0	0	0	0	0	0	0	0	0	0	80	77	86	58	72.2857	72	92.2381	9.6041	72.8305	0.123007	71.4286	149	166	166	116	138.857	138	356.143	18.8717	139.952	0.125826	71.4286	0	1	0	0	0	0	0	0	0	0	0	0	0	0	0	0	0	0	0	0	0	0	0	0	0	0	0	0	0	0	4	0	0	0	0	0	0	0	0	1	0	0	0	0	0	0	0	0	0	0	0	0	0	0	0	90.5								7.56	30.9		172		4.78	0.431	4.5	0.48	45.12	141	4.9	79.68	82	67	21	21	10.73					14.8
1	1	72.66	0	0	0	0	0	0	0	0	0	0	0	0	0	0	58	56	58	49	54.75	56	15.5833	3.9476	54.8566	0.062442	50	142	121	142	106	125.25	126.5	238.25	15.4353	125.961	0.106726	75	0	1	1	0	0	1	0	0	0	0	0	0	0	0	0	0	0	0	0	0	0	0	0	0	0	0	0	0	0	0	3	0	0	1	1	0	0	0	1	0	0	0	0	0	0	0	0	0	0	0	0	0	0	0	0	90.4								5.6	31.5		155		3.2		4.9	0.55	32.2	141	21.6	71.4	407	91		42	5					10.1		5.7
0	1	57.54	0	0	0	0	0	0	0	0	0	0	0	0	0	0	79	69	80	69	75.8	78	21.7	4.6583	75.9144	0.0549675	60	127	143	152	127	142.2	143	99.7	9.985	142.48	0.0628048	60	0	0	0	0	0	0	0	0	0	0	0	0	0	0	0	0	0	0	0	0	0	0	0	0	0	0	0	0	0	0	1	0	0	0	0	0	0	0	0	0	0	0	0	0	0	0	0	0	0	0	0	0	0	0	0
1	0	74.89	0	0	0	0	0	0	0	0	0	0	0	0	0	0	73	87	87	73	78.3333	75	57.3333	7.5719	78.5769	0.0789244	33.3333	146	136	154	136	145.333	146	81.3333	9.0185	145.52	0.0506668	66.6667	0	0	0	0	0	0	0	0	0	0	0	0	0	0	0	0	0	0	0	0	0	0	0	0	0	0	0	0	0	0	3	0	0	1	1	0	0	0	0	0	0	0	0	1	0	0	0	0	0	0	0	0	0	0	0	83.5								11.9	27.2		186		5.47		5.4		41.5	143	9	74.3	100					1.79			6.76		5.4	6
1	0	67.64	0	0	0	0	0	0	0	0	0	0	0	0	0	0	69	62	71	53	63.75	64	34.7857	5.8979	63.9883	0.0865415	75	146	149	163	122	142	143	187.429	13.6905	142.576	0.0901848	75	0	0	0	0	0	0	0	0	0	0	0	0	0	0	0	0	0	0	0	0	0	0	0	0	0	0	0	0	0	0	2	1	1	1	1	0	1	1	0	1	1	0	0	1	0	0	0	1	1	0	0	0	0	0	0	79.7		0.1	1	0.1		0.2	12.2	13.6	27.5		252		4.22		5.6		41.5	137.5	6.8	87.6	107	98		33	7	2.47	3.4473	1.13	5.7	11.6	6.3	8.6
0	0	58.98	0	0	0	0	0	0	0	0	0	0	0	0	0	0	65	78	82	52	65.7288	65	46.8217	6.8426	66.078	0.103218	50.8475	125	140	158	102	125.373	126	161.996	12.7278	126.006	0.100655	69.4915	0	0	0	0	0	0	0	0	0	0	0	0	0	0	0	0	0	0	0	0	0	0	0	0	0	0	0	0	0	0	1	0	0	0	1	0	0	0	0	0	1	0	0	1	0	0	0	0	0	0	0	0	0	0	0	91								5.2	31.7		280		3.77		4.1		41.3	142	6.7	75.2	79	109		24	10	1.4	3.6036	2.11	6.35	12	4.8
1	1	81.39	0	0	0	0	0	0	0	0	0	0	0	0	0	0	84	95	95	65	78.6	80	68.5429	8.2791	79.0059	0.10176	73.3333	170	220	220	145	165.467	162	334.124	18.2791	166.406	0.106724	80	0	0	0	0	0	0	0	0	0	0	0	0	0	0	0	0	0	0	0	0	0	0	0	0	0	0	0	0	0	0	4	1	0	1	0	0	0	0	0	1	0	0	0	0	0	0	0	1	1	0	0	0	0	0	0																6.9		40.7	141	6.1	70.8	112	96		14	9	0.65	1.2745	2.03	3.6		4.8
0	0	60.45	0	0	0	0	0	0	0	0	0	0	0	0	0	0	71	72	84	55	71.9804	73	29.3796	5.4203	72.1802	0.0745605	50.9804	153	144	196	117	144.373	145	226.238	15.0412	145.139	0.103157	78.4314	1	0	0	0	0	0	0	0	1	0	0	0	0	0	0	0	0	0	0	0	0	0	0	0	0	0	0	0	0	0	2	0	0	0	1	0	0	0	0	0	0	0	0	0	0	0	0	0	0	0	0	0	0	0	0
1	0	72.35	0	0	0	0	0	0	0	0	0	0	0	0	0	0	86	71	87	49	71.2245	74	109.761	10.4767	71.9753	0.145585	59.1837	164	157	192	99	147.98	151	413.645	20.3383	149.342	0.13603	85.7143	0	0	0	0	0	0	0	0	0	0	0	0	0	0	0	0	0	0	0	0	0	0	0	0	0	0	0	0	0	0	3	1	0	1	0	0	1	0	0	1	0	0	0	0	0	0	0	0	0	0	0	0	0	0	0	89.9								16.1	31.9		233		3.26		4.5	0.63	39.6	145	10.5	81	90					2.68			6.16		6.3
1	1	65.66	0	0	0	0	0	0	0	0	0	0	0	0	0	0	70	66	90	47	71.24	73	92.6067	9.6232	71.8613	0.132353	80	109	105	157	90	121.96	122	273.873	16.5491	123.033	0.132951	88	0	0	0	0	0	0	0	0	0	0	0	0	0	0	0	0	0	0	0	0	0	0	0	0	0	0	0	0	0	0	2	0	0	1	0	0	0	0	0	0	0	0	0	0	0	0	0	0	0	0	0	0	0	0	0	95.3								20.8	32.4		213		4.59		4.3		43.53	139	3.6	75.98	97					1.06			5.84		5
1	0	75	0	0	0	0	0	0	0	0	0	0	0	0	0	0	58	68	68	58	61.3333	59.5	18.2667	4.274	61.4573	0.0636125	50	105	131	131	105	119.167	120	85.7667	9.261	119.466	0.0709437	83.3333	0	0	0	1	0	0	0	0	0	0	0	0	0	0	0	0	0	0	0	0	0	0	0	0	0	0	0	0	0	0	3	0	0	0	0	0	0	0	0	0	0	0	0	0	0	0	0	0	0	0	0	0	0	0	0	114.5								3	40.2		62		2.54																	10.2
1	0	70.85	0	0	0	0	0	0	0	0	0	0	0	0	0	0	76	80	86	61	72.5	72	51.5652	7.1809	72.84	0.0969614	58.3333	119	146	165	113	133.958	132.5	157.172	12.5368	134.519	0.091617	70.8333	0	0	0	0	0	0	0	0	0	0	0	0	0	0	0	0	0	0	0	0	0	0	0	0	0	0	0	0	0	0	3	0	0	1	1	0	0	1	0	0	1	0	0	1	0	0	0	0	0	0	0	0	0	0	0																											0.82	3.3273	1.76	5.46
1	0	80.12	0	0	0	0	0	0	0	0	0	0	0	0	0	0	71	56	81	52	65.4375	65	56.254	7.5003	65.8526	0.112812	50	158	144	188	126	154.719	149.5	310.596	17.6237	155.688	0.112114	75	0	0	0	0	0	0	0	0	0	0	0	0	0	0	0	0	0	0	0	0	0	0	0	0	0	0	0	0	0	0	4	1	0	1	0	0	0	0	0	1	1	0	0	1	0	0	0	0	0	0	0	0	0	0	0																4.6		41.7	139	7.7	77	117	119		69	8	0.82	0.9373	2.59	3.9		7.6
0	1	74.55	0	0	0	0	0	0	0	0	0	0	0	0	0	0	82	55	87	47	72.25	73	112.63	10.6127	72.9932	0.143797	58.3333	132	128	159	107	137.375	140	170.418	13.0544	137.968	0.093027	70.8333	0	0	0	0	0	0	1	0	0	0	0	0	0	0	0	0	0	0	0	0	0	0	0	0	0	0	1	0	0	0	3	0	0	0	0	0	0	0	1	0	0	0	0	0	0	0	0	0	0	0	0	0	0	0	0	70.9								6	23		177		5.47		4.5	0.41	38.2	141	6	72	110	56		27	4					12.6		5.4
1	1	80.02	0	0	0	0	0	0	0	0	0	0	0	0	0	0	74	63	74	54	62.5455	62	25.4978	5.0495	62.7397	0.0788777	40.9091	174	159	174	104	136.546	141	311.784	17.6574	137.631	0.126342	77.2727	0	0	0	0	0	0	0	0	0	0	0	0	0	0	0	0	0	0	0	0	0	0	0	0	0	0	0	0	0	0	4	0	0	1	0	0	0	0	1	1	0	0	0	0	0	0	0	1	1	0	0	0	0	0	0																	0.4	40.1	141	7.7	80.9	78	78		19	10	1.04	4.0073	1.18	5.66		8.9
1	0	78.92	0	0	0	0	0	0	0	0	0	0	0	0	0	0	71	56	93	56	70.6154	70	108.09	10.3966	71.3184	0.141453	61.5385	122	110	177	104	131.154	123	617.141	24.8423	133.308	0.181983	84.6154	0	0	0	0	0	0	0	0	0	0	0	0	0	0	0	0	0	0	0	0	0	0	0	0	0	0	0	0	0	0	3	0	0	1	1	0	0	1	0	0	0	0	0	0	0	0	0	0	0	0	0	0	0	0	0	89.8		0.2	1.9	0		0.5	4.9	7.5	31.1		235		4.16		4.7		38.2	141.8	11.2	74.7	141	71		17	5					12.9	5.8	5.2
1	0	72.6	0	0	0	0	0	0	0	0	0	0	0	0	0	0	90	79	90	79	83.4	84	18.8	4.3359	83.4901	0.0465005	40	130	146	159	130	146.8	146	156.7	12.518	147.226	0.0762699	60	0	0	0	0	0	0	1	0	0	0	0	0	0	0	0	0	0	0	0	0	0	0	0	0	0	0	0	0	0	0	3	0	0	0	1	0	0	0	0	0	1	0	0	0	0	0	0	0	0	0	0	0	0	0	0
1	1	92.69	0	0	0	0	0	0	0	0	0	0	0	0	0	0	65	74	79	54	67.625	66.5	54.8393	7.4054	67.9789	0.102434	75	141	146	163	134	142.75	139	98.7857	9.9391	143.052	0.0651291	50	0	0	0	0	0	0	0	0	0	0	0	0	0	0	0	0	0	0	0	0	1	0	0	0	0	0	0	0	0	0	5	0	0	1	0	0	0	1	1	1	0	0	0	0	0	0	0	0	0	0	0	0	0	0	0	97.8		0.1	1.8	0		0.5	5.5	7.9	33.6		166		4.87		4.3		41.8	142	4.8	75.6	103	65		12	8					16.4	15.3	11.9
1	0	81.05	0	0	0	0	0	0	0	0	0	0	0	0	0	0	81	55	96	54	76.5	78	196.029	14.0011	77.7006	0.177864	61.1111	158	102	187	101	147.222	152	850.654	29.166	149.926	0.192527	94.4444	0	0	0	0	0	0	0	0	0	0	0	0	0	0	0	0	0	0	0	0	0	0	0	0	0	0	0	0	0	0	4	1	0	0	0	1	0	1	0	0	0	0	0	0	0	0	0	0	0	0	0	0	0	0	0																4.7		33.5	144	12.6	70	134	97		16	3
1	0	88.46	0	0	0	0	0	0	0	0	0	0	0	0	0	0	96	59	96	56	71.6	71	254.3	15.9468	73.0068	0.199207	80	206	115	206	115	149	125	1773.5	42.1129	153.687	0.252798	80	0	0	0	0	0	0	0	0	0	0	0	0	0	0	0	0	0	0	0	0	0	0	0	0	0	0	0	0	0	0	4	0	0	0	1	0	0	0	1	0	0	0	0	0	0	0	0	0	0	0	0	0	0	0	0	88.4	0.1	0	1.3	0		0.6	7.9	9.8	29.2		236		4.05		3.9		32.1	140	11.4	72.4	102	40		14	15					11.8		6.8
0	1	74.43	0	0	0	0	0	0	0	0	0	0	0	0	0	0	73	80	80	73	77	77.5	8.6667	2.9439	77.0422	0.0331105	0	140	144	147	138	142.25	142	16.25	4.0311	142.293	0.0245417	25	1	1	1	0	0	1	1	0	1	0	0	0	0	0	0	0	0	0	0	0	0	0	0	1	0	0	1	0	0	0	3	0	0	1	0	1	0	1	0	0	0	0	0	1	0	0	0	0	0	0	0	0	0	0	0	92.1		0.3	1.3	0		0.3	3	7.5	32.3		138		3.4		3.2		35.2	139	7.8	64.5	114	54		12	16					11	4.4
1	0	84.2	0	0	0	0	0	0	0	0	0	0	0	0	0	0	70	68	70	52	65.1667	67	45.7667	6.7651	65.4586	0.0947673	50	120	144	160	105	130.5	127	367.9	19.1807	131.669	0.134173	83.3333	0	0	0	0	0	0	0	0	0	0	0	0	0	0	0	0	0	0	0	0	0	0	0	0	0	0	0	0	0	0	4	1	0	0	0	1	0	0	0	1	0	0	0	0	0	0	0	0	0	0	0	0	0	0	0	87.8		0.2	2.2	0		0.6	6.3	9.4	33.7		271		4.47		4.4		43.3	147	3	77.2	92	107		13	18					13.2	5.4	1.6
1	1	66.72	0	0	0	0	0	0	0	0	0	0	0	0	0	0	88	88	88	88	88	88			88	0		177	177	177	177	177	177			177	0		0	0	0	0	0	0	0	0	1	0	0	0	0	0	0	0	0	0	0	0	0	0	0	0	0	0	0	0	0	0	2	1	0	0	1	0	0	0	1	1	0	0	0	0	0	0	0	0	0	0	0	0	0	0	0																4.7			136	5.9		99										10.9
1	1	88.53	1	0	0	0	0	0	0	2004-04-30	0	0	0	0	0	0	73	46	75	46	61.2857	58	101.905	10.0948	61.9942	0.152498	42.8571	159	113	165	113	141.571	144	484.952	22.0216	143.032	0.144013	71.4286	0	0	0	0	0	0	0	0	0	0	0	0	0	0	0	0	0	0	0	0	0	0	0	0	0	0	0	0	0	0	4	1	0	0	0	0	0	0	1	0	0	0	0	0	0	0	0	0	0	0	0	0	0	0	0	91.9		0.2	1.1	0		0.7	5.1	7.1	30.7		246		4.38		4.1	0.28	33.5	125.4	5.3	69.7	89									13.5	5.5	5.5
0	0	57.62	0	0	0	0	0	0	0	0	0	0	0	0	0	0	80	71	91	40	63.9138	64	88.6065	9.4131	64.5914	0.146003	55.1724	105	136	166	88	116.603	113.5	258.559	16.0798	117.688	0.136707	81.0345	0	0	0	0	0	0	0	0	0	0	0	0	0	0	0	0	0	0	0	0	0	0	0	0	0	0	0	0	0	0	1	1	0	0	0	0	0	0	0	1	0	0	0	0	0	0	0	0	0	0	0	0	0	0	0	83.4		0.1	2.6	0		0.8	8.2	10.1	28.1		359		4.2		4.4		33.7	141	7.3	73	90	101		20	3					11.8	8.2
0	1	71.12	0	0	0	0	0	0	0	0	0	0	0	0	0	0	79	80	89	51	70.7255	70	57.2031	7.5633	71.1209	0.105885	64.7059	150	120	166	102	135.961	136	198.518	14.0897	136.675	0.102609	76.4706	1	0	0	0	0	0	0	0	0	0	0	0	0	0	0	0	0	0	0	0	0	0	0	0	0	0	0	0	0	0	3	0	0	1	0	0	1	0	0	0	0	0	0	0	0	0	0	0	0	0	0	0	0	0	0	90.5								5.5	31.2		178		4.52		3.4	0.52	39.4	143	3.8	74.8	71	87		27	18	1.02	3.6664	1.73	5.86		6
0	1	56.11	0	0	0	0	0	0	0	0	0	0	0	0	0	0	91	90	102	67	86.069	87	48.9951	6.9996	86.3433	0.0799116	55.1724	149	158	176	120	144.828	145	235.148	15.3345	145.609	0.10404	75.8621	0	1	0	0	0	0	0	0	0	0	0	0	0	0	0	0	0	0	0	0	0	0	0	0	0	0	0	0	0	0	1	1	0	0	1	0	0	0	0	0	0	0	0	0	0	0	0	0	0	0	0	0	0	0	0																3.9		42.5	142	5.2	67.9	83	56		19	19						6.3
1	1	77.58	1	0	0	0	0	0	0	2002-04-12	0	0	0	0	0	0	86	65	95	65	82	86	237	15.3948	82.9578	0.15329	66.6667	141	139	154	139	144.667	141	66.3333	8.1445	144.819	0.0459676	66.6667	0	0	0	0	0	0	0	0	0	0	0	0	0	0	0	0	0	0	0	0	0	0	0	0	0	0	0	0	0	0	3	0	0	0	0	0	0	0	1	0	0	0	0	0	0	0	0	0	0	0	0	0	0	0	0	88.9	0.02	0.09	0.65			0.59	6.44	5.8	31.1		164		4.11	0.365	4.4		32	143	8.4	63	102	71	15	9	9					12.8		4.2
0	1	57.06	0	0	0	0	0	0	0	0	0	0	0	0	0	0	71	85	93	50	67.9265	68	63.0244	7.9388	68.382	0.116011	64.7059	137	181	181	104	137.632	138	204.475	14.2995	138.362	0.103129	80.8824	0	0	0	0	0	0	0	0	0	0	0	0	0	0	0	0	0	0	0	0	0	0	0	0	0	0	0	0	0	0	1	1	0	1	0	0	0	0	0	1	0	0	0	0	0	0	0	0	0	0	0	0	0	0	0	93.5								5.5	32.4		204		4.8		4.5	0.29	42.5	141	8.7	79	76	130		35	5	1.15	2.1836	0.99	3.92	15.6	9.2
0	0	79.14	0	0	0	0	0	0	0	0	0	0	0	0	0	0	76	75	93	50	70.9184	71	105.035	10.2487	71.6401	0.143031	79.5918	155	120	195	110	146.837	149	324.389	18.0108	147.915	0.121401	79.5918	0	0	0	0	0	0	0	0	0	0	0	0	0	0	0	0	0	0	0	0	0	0	0	0	0	0	0	0	0	0	3	0	0	0	1	0	0	0	0	0	0	0	0	0	0	0	0	0	0	0	0	0	0	0	0																4.2	0.37	35.9	143	6.6	66.9	70	84		17	5	1.32	3.83	1.91	6.34		5.1
1	0	78	0	0	0	0	0	0	0	0	0	0	0	0	0	0	76	61	76	56	65.25	64.5	75.5833	8.6939	65.683	0.115389	75	118	114	122	104	114.5	116	59.6667	7.7244	114.695	0.058424	50	0	0	0	0	0	0	0	0	0	0	0	0	0	0	0	0	0	0	0	0	0	0	0	0	0	0	0	0	0	0	3	1	0	0	0	0	0	1	0	0	0	0	0	0	0	0	0	0	0	0	0	0	0	0	0	65.9		0.1	0.9	0		0.4	4.5	3.4	20.9		202		5.67		4		38.9	143	7.4	67.6	56	90		16	7					9.8
1	0	79.91	0	0	0	0	0	0	0	0	0	0	0	0	0	0	68	70	88	46	66.2791	66	70.0631	8.3704	66.7933	0.124813	60.4651	148	120	188	98	132.767	131	453.564	21.297	134.425	0.158532	76.7442	0	0	0	0	0	0	0	0	0	0	0	0	0	0	0	0	0	0	0	0	0	0	0	0	0	0	0	0	0	0	3	0	0	0	1	0	1	0	0	0	1	0	0	1	0	0	0	0	0	0	0	0	0	0	0																4.27		41	141	6.9	82.8	84	109		16	9
1	0	86.11	1	0	0	0	0	0	0	2002-03-26	0	0	0	0	0	0	74	66	74	66	70	70	32	5.6569	70.1142	0.0571429	50	152	141	152	141	146.5	146.5	60.5	7.7782	146.603	0.0375427	50	0	0	0	0	0	0	0	0	0	0	0	0	0	0	0	0	0	0	0	0	0	0	0	0	0	0	0	0	0	0	4	0	0	0	0	0	0	0	1	0	0	0	0	0	0	0	0	0	0	0	0	0	0	0	0	84.6	0.1	0.3	0.5	0.1		1.6	12	13.2	28.7		164		3.69		4.5		31.8	133.5	4.1	55	60	54		14	9					10.6		6.6
1	0	74.53	0	1	0	0	0	0	0	0	2005-05-28	0	0	0	0	0	74	63	79	61	69.375	69.5	37.9821	6.163	69.6141	0.083098	75	134	145	156	134	140.375	137.5	60.8393	7.8	140.565	0.0519764	50	0	0	0	0	0	0	1	0	0	0	0	0	0	0	0	0	0	0	0	0	0	0	0	0	0	0	0	0	0	0	3	1	0	1	0	0	0	0	0	1	0	0	0	0	0	0	0	1	0	0	0	0	0	0	0																4.5		41.7	142	6.3	74	82	122		23	11						9.2
1	0	78.12	0	0	0	0	0	0	0	0	0	0	0	0	0	0	90	69	90	69	78.8	79	60.2	7.7589	79.105	0.0880678	40	160	149	196	149	167.4	160	321.8	17.9388	168.167	0.0958479	80	0	0	0	0	0	0	0	0	0	0	0	0	0	0	0	0	0	0	0	0	0	0	0	0	0	0	0	0	0	0	3	1	0	1	1	1	0	0	0	1	0	0	0	0	0	0	0	1	1	0	0	0	0	0	0	63.6	0.2	0	0.3			0.4	8.9	9.8	20.7		221		4.91		4.1		38	144	8.1	72	112	94	13		10					10.2	8.6	9.8
1	0	78.85	0	0	0	0	0	0	0	0	0	0	0	0	0	0	77	64	86	57	67.0526	65	51.9415	7.207	67.4186	0.104617	52.6316	181	129	185	119	147.316	143	443.006	21.0477	148.733	0.139064	84.2105	0	0	0	0	0	0	0	0	0	0	0	0	0	0	0	0	0	0	0	0	0	0	0	0	0	0	0	0	0	0	3	0	0	0	0	0	0	0	0	0	0	0	0	0	0	0	0	0	0	0	0	0	0	0	0
1	0	75.17	0	0	0	0	0	0	0	0	0	0	0	0	0	0	72	61	89	59	72.0435	71	85.7708	9.2612	72.6106	0.125725	52.1739	151	143	200	112	156.304	156	425.312	20.6231	157.6	0.129042	78.2609	0	0	0	0	0	0	0	0	0	0	0	0	0	0	0	0	0	0	0	0	0	0	0	0	0	0	0	0	0	0	3	0	0	1	0	0	0	0	1	1	0	1	0	0	0	0	0	0	0	0	0	0	0	0	0	90.4		0.1	0.9	0		0.3	6.9	8.2	30.5		262		4.31		3.9		37.1	142	3.4	75.7	65	128		17	4					13.1
1	1	85.32	0	1	0	0	0	1	0	0	2007-02-15	0	0	0	2007-02-15	0	59	64	71	45	57.3636	57.5	46.4329	6.8142	57.7487	0.116058	54.5455	117	148	168	107	128.136	127	190.504	13.8023	128.844	0.105239	63.6364	0	0	0	0	0	0	0	0	0	0	0	0	0	0	0	0	0	0	0	0	0	0	0	0	0	0	0	0	0	0	4	1	0	1	0	0	0	0	0	0	0	0	0	0	0	0	0	0	0	0	0	0	0	0	0	94.8								5.5	31.9		127		4.44		3.6			140.7	8.1		118									14.1	4.8
0	0	67.57	0	0	0	0	0	0	0	0	0	0	0	0	0	0	71	60	71	60	65.4	64	17.8	4.219	65.5088	0.0577002	40	157	148	157	141	147.8	148	39.7	6.3008	147.907	0.0381299	40	0	0	0	0	0	0	0	0	0	0	0	0	0	0	0	0	0	0	0	0	0	0	0	0	0	0	0	0	0	0	2	0	0	0	0	0	0	0	0	0	0	0	0	0	0	0	0	0	0	0	0	0	0	0	0
1	1	70.13	0	1	0	0	0	0	0	0	2012-05-18	0	0	0	0	0	56	51	91	51	67.3939	69	115.496	10.7469	68.2198	0.157029	57.5758	148	125	184	115	150.03	149	307.405	17.533	151.02	0.115079	84.8485	0	0	0	0	0	0	0	0	0	0	0	0	0	0	0	0	0	0	0	0	0	0	0	0	0	0	0	0	0	0	3	0	0	0	0	0	0	0	0	1	0	0	0	0	0	0	0	0	0	0	0	0	0	0	0																4.3	0.48	43	144	7	80.3	104	85		41	13	1.55	2.0255	0.99	3.72		7.7
0	0	45.66	0	0	0	0	0	0	0	0	0	0	0	0	0	0	75	57	94	52	69.5714	68	99.2675	9.9633	70.2686	0.141925	39.2857	146	133	181	100	142.446	140.5	219.888	14.8286	143.202	0.103166	67.8571	0	0	0	0	0	0	0	0	0	0	0	0	0	0	0	0	0	0	0	0	0	0	0	0	0	0	0	0	0	0	0	1	0	1	0	0	0	0	1	1	0	0	0	0	0	0	0	0	0	0	0	0	0	0	0																5	0.39	41.8	141	5.8	78.9	49	62		18	8						6.9
0	1	41.78	0	0	0	0	0	0	0	0	0	0	0	0	0	0	90	84	107	68	84.4	85	71.0204	8.4274	84.8113	0.0988467	54	141	123	170	108	136.76	136.5	252.798	15.8996	137.663	0.115091	72	0	0	0	0	0	0	0	0	0	0	0	0	0	0	0	0	0	0	0	0	0	0	0	0	0	0	0	0	0	0	0	1	0	1	1	0	0	0	0	0	0	0	0	0	0	0	0	0	0	0	0	0	0	0	0
0	1	39.88	0	0	0	0	0	0	0	0	0	0	0	0	0	0	72	87	97	70	83.6458	85	45.34	6.7335	83.9108	0.0796571	62.5	147	138	164	118	139.125	137	191.218	13.8282	139.796	0.098353	70.8333	0	0	0	0	0	0	0	0	0	0	0	0	0	0	0	0	0	0	0	0	0	0	0	0	0	0	0	0	0	0	0	0	0	1	1	0	0	0	0	0	1	0	0	1	0	0	0	0	0	0	0	0	0	0	0																4.7		45.1	138	6.4	76.7	98	44		62	9						6.4
0	1	41.22	0	0	0	0	0	0	0	0	0	0	0	0	0	0	75	88	88	62	77.4375	80	61.0625	7.8142	77.8062	0.0977061	56.25	117	154	154	112	128.562	129.5	125.196	11.1891	129.018	0.0842687	62.5	0	0	0	0	0	1	0	0	0	0	0	0	0	0	0	0	0	0	0	0	0	0	0	0	0	0	0	0	0	0	0	0	0	0	1	0	0	0	0	0	1	0	0	1	0	0	0	0	0	0	0	0	0	0	0																4.2	0.64	42.9	139	6	78.3	91	68		125	6	2.96	4.5445	1.88	7.77		7.6
0	0	45.78	0	0	0	0	0	0	0	0	0	0	0	0	0	0	79	67	103	56	79.5424	76	116.287	10.7836	80.2577	0.134417	55.9322	123	108	161	105	127.119	124	210.52	14.5093	127.93	0.113169	59.322	0	0	0	0	0	0	0	0	0	0	0	0	0	0	0	0	0	0	0	0	0	0	0	0	0	0	0	0	0	0	0	0	0	0	0	0	0	0	0	0	0	0	0	0	0	0	0	0	0	0	0	0	0	0	0
1	1	46.2	0	1	0	0	0	0	0	0	2010-09-03	0	0	0	0	0	68	59	93	52	70.2667	69.5	119.926	10.9511	71.0868	0.153231	73.3333	115	113	152	82	125.067	124	246.478	15.6996	126.016	0.12342	70	0	0	0	0	0	0	0	0	0	0	0	0	0	0	0	0	0	0	0	0	0	0	0	0	0	0	0	0	0	0	0	1	0	0	0	0	0	0	0	1	1	0	0	0	0	0	0	0	0	0	0	0	0	0	0	104		0.3	1.8	0		0.3	2.1	4.5	35.7		267		4.58		4	0.36	39.9	141	3.4	72.1	73	89		88	33	6.72		1.71	5.05	16.3	7	13.5
0	1	52.87	0	0	0	0	0	0	0	0	0	0	0	0	0	0	71	74	103	58	78.1216	77	59.0398	7.6837	78.4935	0.0976892	56.7568	116	149	168	108	141.284	141	135.439	11.6378	141.756	0.0818135	71.6216	0	0	0	0	0	0	0	0	0	0	0	0	0	0	0	0	0	0	0	0	0	0	0	0	0	0	0	0	0	0	1	1	0	0	0	0	0	0	0	1	0	0	0	0	0	0	0	0	0	0	0	0	0	0	0																4.3		43	140	8.6	68	72	58		33	12.1	1.62			6.52		8.4	8.8
0	1	45.02	0	0	0	0	0	0	0	0	0	0	0	0	0	0	70	75	107	60	77.7826	75.5	92.7517	9.6308	78.3637	0.122463	71.7391	125	140	172	95	127.761	123	332.186	18.226	129.026	0.141098	84.7826	0	0	0	0	0	0	0	0	0	0	0	0	0	0	0	0	0	0	0	0	0	0	0	0	0	0	0	0	0	0	0	0	0	0	0	0	0	0	0	0	0	0	0	0	0	0	0	0	0	0	0	0	0	0	0																4.9	0.63		141.7	7.5		94										4.5
0	0	41.66	0	0	0	0	0	0	0	0	0	0	0	0	0	0	65	78	83	60	69.6429	69	37.0165	6.0841	69.8892	0.0841838	64.2857	131	126	131	94	115.071	115	141.61	11.9	115.641	0.0996522	85.7143	0	0	0	0	0	0	0	0	0	0	0	0	0	0	0	0	0	0	0	0	0	0	0	0	0	0	0	0	0	0	0	0	0	0	1	0	0	0	0	0	0	0	0	0	0	0	0	0	0	0	0	0	0	0	0
0	0	44.62	0	0	0	0	0	0	0	0	0	0	0	0	0	0	96	85	104	67	84.6168	85	56.8046	7.5369	84.9487	0.0886536	56.0748	139	133	157	104	134.822	136	127.015	11.2701	135.288	0.0832007	69.1589	0	0	0	0	0	0	0	0	0	0	0	0	0	0	0	0	0	0	0	0	0	0	0	0	0	0	0	0	0	0	0	0	0	0	0	0	0	1	0	0	0	0	0	0	0	0	0	0	0	0	0	0	0	0	0	85.8		0.1	3.4	0		0.6	6.5	10.6	28.8		376		5.4		4.7		40.1	143	3.3	78.7	59	125		61	12	2.58	3.4073	1.14	5.72	15.5	7.2	6.3
0	1	47.39	0	0	0	0	0	0	0	0	0	0	0	0	0	0	64	73	98	64	80.1538	76	119.974	10.9533	80.8417	0.131292	69.2308	105	128	155	105	131.615	130	220.923	14.8635	132.388	0.108501	69.2308	0	0	0	0	0	0	0	0	0	0	0	0	0	0	0	0	0	0	0	0	0	0	0	0	0	0	0	0	0	0	0	0	0	0	0	0	0	0	0	0	0	0	0	0	0	0	0	0	0	0	0	0	0	0	0																3.9	0.5	43	140	5	75	98											5.4
0	0	63.66	0	0	0	0	0	0	0	0	0	0	0	0	0	0	65	68	84	55	70.4035	71	39.0664	6.2503	70.6756	0.0879962	68.4211	114	150	179	114	143.105	143	197.453	14.0518	143.781	0.0973269	78.9474	0	0	0	0	0	0	0	0	0	0	0	0	0	0	0	0	0	0	0	0	0	0	0	0	0	0	0	0	0	0	2	1	0	1	0	0	0	0	0	1	0	0	0	0	0	0	0	1	0	0	0	0	0	0	0	89.2		0.02	3.05	0.02		0.35	4.19	7.6	30.6		277		4.52		4.9		40.7	142	5.2	81	77	77		17	7	1.43	3.31	1.52	5.48	13.8	8
1	0	79.75	0	0	0	0	1	0	0	0	0	0	0	2004-12-16	0	0	65	49	74	49	60.9412	63	54.5588	7.3864	61.361	0.117586	52.9412	132	118	154	92	126.706	127	235.096	15.3328	127.576	0.117398	82.3529	0	0	0	0	0	0	0	0	0	0	0	0	0	0	0	0	0	0	0	0	0	0	0	0	0	0	0	0	0	0	3	0	0	0	1	0	0	1	0	1	1	0	0	1	0	0	0	1	1	0	0	0	0	0	0	87.7								4.7	31.1		208		4.47		5.2		43.6	142	6.3	78.8	68	113		25	8	1.47	3.3218	1.8	5.79	13.9	7.7
1	1	68.4	0	1	0	0	0	0	0	0	2004-09-23	0	0	0	0	0	69	55	77	55	66.2381	67	30.5905	5.5309	66.4576	0.0814874	61.9048	142	118	145	118	130.81	131	83.8619	9.1576	131.114	0.0683201	80.9524	0	0	0	0	0	0	0	0	0	0	0	0	0	0	0	0	0	0	0	0	0	0	0	0	0	0	0	0	0	0	2	0	0	1	0	0	0	0	0	1	0	0	0	0	0	0	0	0	0	0	0	0	0	0	0																4.2		41.5	138.5	7.9	81.2	113
1	1	58.35	0	0	0	0	0	0	0	0	0	0	0	0	0	0	91	78	99	51	72.6957	72	106.391	10.3146	73.4133	0.140856	66.6667	157	157	184	91	125.725	125	420.261	20.5003	127.361	0.161871	82.6087	0	0	0	0	0	0	0	0	0	0	0	0	0	0	0	0	0	0	0	0	0	0	0	0	0	0	0	0	0	0	1	0	0	0	0	0	0	0	1	0	0	0	0	0	0	0	0	0	0	0	0	0	0	0	0	61.1								10.4	19.6		52		4.86		3.7		42.7	138.9	3.4	78.3	91
1	0	76.96	0	0	0	0	0	0	0	0	0	0	0	0	0	0	70	76	76	55	66.25	67	80.25	8.9582	66.7027	0.117103	75	190	187	190	151	171.25	172	404.25	20.106	172.133	0.101678	75	1	0	0	0	0	0	0	0	0	0	0	0	0	0	1	0	0	0	0	0	0	0	0	0	0	0	0	0	0	0	3	0	0	1	1	1	1	0	1	0	0	0	0	0	0	0	0	0	0	0	0	0	0	0	0	104.6		0.34	0.64	0.02		0.51	3.45	9.3	36.6		166		2.89		4.1	0.8	39.2	139	12.5	80.4	143	60		21	8					10.6
0	0	54.27	0	0	0	0	0	0	0	0	0	0	0	0	0	0	72	83	89	59	74.8194	76	40.2909	6.3475	75.0845	0.0842465	45.8333	125	130	147	104	128.347	129	81.5256	9.0292	128.66	0.0698592	73.6111	1	0	0	0	0	1	0	0	1	0	0	0	0	0	0	0	0	1	0	0	0	0	0	0	0	0	0	0	0	0	1	0	0	1	1	0	1	1	0	0	0	0	0	1	0	0	0	0	0	0	0	0	0	0	0																4.8	0.29	44.4	141.2	5.8	77.5	88										4.5
0	1	53.67	0	1	0	0	0	1	0	0	2007-08-09	0	0	0	2007-08-09	0	105	75	107	70	87.3692	87	102.143	10.1066	87.9429	0.114783	63.0769	140	139	217	110	150.292	151	288.773	16.9933	151.235	0.112195	64.6154	0	0	0	0	0	1	0	0	0	0	0	0	0	0	0	0	0	0	0	0	0	0	0	0	0	0	0	0	0	0	1	0	0	1	1	0	1	1	0	0	1	0	0	1	0	0	0	0	0	0	0	0	0	0	0	93.4		0.1	1.6	0		0.7	5.9	8.3	32.9		280		4.69		4.2	0.27	39.5	141	5.4	72	96	44		20	9	0.55	4.11	1.63	5.99	15.4	5.1	4.9
1	1	64.61	0	0	0	0	0	0	0	0	0	0	0	0	0	0	90	81	90	60	76.4545	77.5	61.556	7.8458	76.847	0.101447	68.1818	165	165	165	103	137.796	137.5	212.725	14.5851	138.548	0.104636	79.5455	0	0	0	0	0	0	0	0	0	0	0	0	0	0	0	0	0	0	0	0	0	0	0	0	0	0	0	0	0	0	2	0	0	0	0	0	1	0	0	0	0	0	0	0	0	0	0	0	0	0	0	0	0	0	0	96.3								7.2	33.2		130		4.87		4.3		36.7	142	5.7	76.8	90	98		112	13	0.68	2.0109	1.64	3.96	16.1	6.2
0	0	60.32	0	0	0	0	0	0	0	0	0	0	0	0	0	0	73	76	85	68	77.15	76.5	27.8184	5.2743	77.3211	0.0666334	55	119	140	148	113	132.6	132	104.568	10.2259	132.974	0.0751655	70	0	0	0	0	0	0	0	0	0	0	0	0	0	0	0	0	0	0	0	0	0	0	0	0	0	0	0	0	0	0	2	0	0	0	0	0	0	0	0	1	0	1	0	0	0	0	0	0	0	0	0	0	0	0	0	83.1		0.1	4.5	0.1		0.6	4.3	9.6	29		450		4.34		4.8		39.6	142	3.9	83	78	83	19	24	6	1.58	3.5218	1.55	5.79	12.6	7.2	5.9
0	0	48.12	0	0	0	0	0	0	0	0	0	0	0	0	0	0	89	78	94	62	78.0196	79	66.8996	8.1792	78.4388	0.103803	68.6275	155	122	163	101	132.196	131	216.361	14.7092	132.996	0.110172	84.3137	0	0	0	0	0	0	0	0	0	0	0	0	0	0	0	0	0	0	0	0	0	0	0	0	0	0	0	0	0	0	0	0	0	0	1	0	0	0	0	0	0	0	0	0	0	0	0	0	0	0	0	0	0	0	0	79.7								5.3	26.2		283		4.29		4.8	0.36	41.9	141	6.6	75.4	113	53									5
0	0	46.05	0	0	0	0	0	0	0	0	0	0	0	0	0	0	79	67	113	58	78.9153	79	125.251	11.1916	79.6916	0.140611	52.5424	146	130	222	123	151.966	146	395.516	19.8876	153.24	0.129755	71.1864	0	0	0	0	0	0	0	0	0	0	0	0	0	0	0	0	0	0	0	0	0	0	0	0	0	0	0	0	0	0	0	1	1	1	1	0	0	0	0	1	0	0	0	0	0	0	0	0	0	0	0	0	0	0	0	67.5		0.1	0.9	0		0.2	5.2	6.4	21.6		400		4.86		4.2		41.1	141	3.7	75.4	61	73		24	4	1.62	2.5936	1.04	4.37	10.5	6.2
0	0	82.14	0	0	0	0	0	0	0	0	0	0	0	0	0	0	61	55	66	55	60.6667	61	30.3333	5.5076	60.8331	0.0741249	66.6667	121	106	133	106	120	121	183	13.5277	120.507	0.0920447	66.6667	0	0	0	0	0	0	0	0	0	0	0	0	0	0	0	0	0	0	0	0	0	0	0	0	0	0	0	0	0	0	4	0	0	0	0	0	0	0	0	0	0	0	0	0	0	0	0	0	0	0	0	0	0	0	0
0	0	56.16	0	0	0	0	0	0	0	0	0	0	0	0	0	0	77	63	102	53	75.8983	75	103.748	10.1857	76.5672	0.13306	72.8814	144	114	200	100	136.271	137	322.822	17.9672	137.431	0.130727	91.5254	0	0	0	0	0	0	0	0	0	0	0	0	0	0	0	0	0	0	0	0	0	0	0	0	0	0	0	0	0	0	1	0	0	1	0	0	0	0	0	0	0	0	0	0	0	0	0	0	0	0	0	0	0	0	0	94.9								7.4	33.1		216		4.17				40			68.2		40		22	6					13.8
0	0	45.06	0	0	0	0	0	0	0	0	0	0	0	0	0	0	70	66	94	54	72.6989	73	49.3214	7.0229	73.0337	0.096082	54.8387	150	137	165	104	125.086	124	126.362	11.2411	125.585	0.0893824	68.8172	0	0	0	0	0	0	0	0	0	0	0	0	0	0	0	0	0	0	0	0	0	0	0	0	0	0	0	0	0	0	0	0	0	1	1	0	1	0	0	0	0	0	0	0	0	0	0	0	0	0	0	0	0	0	0	91.4								6.09	31.1		288		5.13		3.7			140	5.3		87									15.9
0	0	39.7	0	0	0	0	0	0	0	0	0	0	0	0	0	0	62	68	68	55	61.75	62	28.25	5.3151	61.9213	0.0745423	50	114	125	125	99	114	116	120.667	10.9848	114.396	0.0834487	50	0	0	0	0	0	0	0	0	0	0	0	0	0	0	0	0	0	0	0	0	0	0	0	0	0	0	0	0	0	0	0	0	0	0	0	0	0	0	0	0	0	0	0	0	0	0	0	0	0	0	0	0	0	0	0
0	0	42.98	0	0	0	0	0	0	0	0	0	0	0	0	0	0	58	80	80	50	58.8889	55	120.111	10.9595	59.7885	0.175462	66.6667	104	127	138	96	111.889	113	182.111	13.4949	112.61	0.113712	77.7778	0	0	0	0	0	0	0	0	0	0	0	0	0	0	0	0	0	0	0	0	0	0	0	0	0	0	0	0	0	0	0	0	0	0	0	0	0	0	0	0	0	0	0	0	0	0	0	0	0	0	0	0	0	0	0
0	0	63.94	0	0	0	0	0	0	0	0	0	0	0	0	0	0	70	75	91	63	73.3077	71	60.8974	7.8037	73.6901	0.102275	61.5385	134	138	155	115	132	134	136.833	11.6976	132.478	0.0851414	84.6154	0	0	0	0	0	0	0	0	0	0	0	0	0	0	0	0	0	0	0	0	0	0	0	0	0	0	0	0	0	0	2	0	0	1	0	0	0	0	0	0	0	0	0	0	0	0	0	0	0	0	0	0	0	0	0	96.6								9.89	32.8		294		4.22		4	0.967	40	143	6.9	86	101	83			10					13.8
1	1	41.64	0	1	0	0	0	0	0	0	2001-08-11	0	0	0	0	0	66	70	70	66	69	70	4	2	69.0217	0.0251022	0	124	112	128	112	122.25	124.5	49.5833	7.0415	122.402	0.0498827	25	0	0	0	0	0	0	0	0	0	0	0	0	0	0	0	0	0	0	0	0	0	0	0	0	0	0	0	0	0	0	0	0	0	0	1	1	0	0	0	0	0	0	0	0	0	0	0	0	0	0	0	0	0	0	0	91.7	0.1	0	1	0	0.09	0.9	4.1	5.2	31.2		68		3.23		4.2		38.2	142	3.7	69.8	80	167	95	75	6					10.1		4.8
0	1	72.6	0	0	0	0	0	0	0	0	0	0	0	0	0	0	84	74	99	58	80.0667	79	78.1989	8.843	80.5454	0.109521	66.6667	134	127	170	102	140.233	139	277.639	16.6625	141.203	0.117826	80	1	0	1	0	0	0	0	0	1	0	0	0	0	0	0	0	0	0	0	0	0	0	0	1	0	0	0	0	0	0	3	1	0	1	1	0	1	1	1	0	0	0	0	0	0	0	0	0	0	0	0	0	0	0	0	86.5		0	0.6	0		0.4	7.8	5.4	29		219		4.52		3.9		37.6	137	9	66.4	109	55		28	7					13.1		7
0	0	41.68	0	0	0	0	0	0	0	0	0	0	0	0	0	0	85	84	96	67	80.2419	80	45.5307	6.7476	80.5206	0.0834103	54.8387	132	136	148	105	125.548	125	95.5632	9.7756	125.922	0.0772331	62.9032	0	0	0	0	0	0	1	0	0	0	0	0	0	0	0	0	0	0	0	0	0	0	0	0	0	0	0	0	0	0	0	0	0	0	0	0	0	0	0	0	0	0	0	0	0	0	0	0	0	0	0	0	0	0	0	88.4	0.1	0.1	1.7			0.7	8.7	11.3	29.7		226		4.94		3.87		43	134	2	79	71	49	14		12					14.7
0	0	55.36	0	0	0	0	0	0	0	0	0	0	0	0	0	0	71	78	93	68	79.2273	79.5	46.3745	6.8099	79.5061	0.0839775	68.1818	116	136	165	106	133.454	135	236.736	15.3862	134.298	0.112641	72.7273	0	0	0	0	0	0	0	0	0	0	0	0	0	0	0	0	0	0	0	0	0	0	0	0	0	0	0	0	0	0	1	0	0	0	0	0	0	0	0	0	0	0	0	0	0	0	0	0	0	0	0	0	0	0	0																4	0.19	42.9	142	6.7	74	57	81		24	11	0.48	3.8318	1.65	5.7		6.4
0	0	35.92	0	0	0	0	0	0	0	0	0	0	0	0	0	0	60	70	71	45	61	61	42.4615	6.5163	61.3223	0.102938	64.2857	90	127	131	90	111.714	111.5	106.835	10.3361	112.157	0.0891571	71.4286	0	0	0	0	0	0	0	0	0	0	0	0	0	0	0	0	0	0	0	0	0	0	0	0	0	0	0	0	0	0	0	0	0	0	0	0	0	0	0	1	0	0	0	0	0	0	0	0	1	0	0	0	0	0	0
1	1	91.84	0	0	0	0	0	0	0	0	0	0	0	0	0	0	53	53	53	53	53	53			53	0		115	115	115	115	115	115			115	0		1	1	0	0	0	0	0	0	1	0	0	0	0	0	0	0	0	0	0	0	1	0	0	1	0	0	0	0	0	0	5	0	0	1	0	0	0	1	1	0	0	0	0	0	0	0	0	0	0	0	0	0	0	0	0	83.8								8.4	28.1		351		4.02		4.9	0.47	37.2	139.4	6.6	65.3	108	92		12	5					11.3		7.4
1	1	59.16	0	0	0	0	0	0	0	0	0	0	0	0	0	0	61	61	80	61	69.3571	70	40.0934	6.3319	69.625	0.0879737	50	109	88	137	88	118	121	143.385	11.9743	118.563	0.0977861	57.1429	0	0	0	0	0	0	0	0	1	0	0	0	0	0	0	0	0	0	0	0	0	0	0	0	0	0	0	0	0	0	1	0	0	1	0	0	0	0	0	0	0	0	0	0	0	0	0	0	0	0	0	0	0	0	0	92	0.029	0.4	2.5	0		0.5	7.3	10.7	31.7		252		5.13		3.7		41.5	140.6	4.1	74.9	92	99		24	14					16.3	7.5	7.2
1	1	50.5	0	0	0	0	0	0	0	0	0	0	0	0	0	0	59	91	93	59	79.8571	80	140.143	11.8382	80.6057	0.137246	57.1429	125	137	145	120	132.143	133	83.4762	9.1365	132.413	0.0640124	57.1429	0	0	0	0	0	0	0	0	0	0	0	0	0	0	0	0	0	0	0	0	0	0	0	0	0	0	0	0	0	0	1	0	0	0	1	0	0	0	0	0	0	0	0	0	0	0	0	0	0	0	0	0	0	0	0	93.8	0.076	0.12	1.29			1.33	9.08	7.4	32.9		157		4.31		3.8	0.46	31.9	141	3.1	78.3	89	58		46	7					14.2	7.9	5.4
0	0	41.17	0	0	0	0	0	0	0	0	0	0	0	0	0	0	68	63	69	63	65.4	64	8.3	2.881	65.4507	0.0394009	40	114	126	126	113	118	114	36.5	6.0415	118.124	0.0457941	20	1	0	0	0	0	0	1	0	0	0	0	0	0	1	0	0	0	0	0	0	0	0	0	0	0	0	0	0	0	0	0	0	0	0	0	0	0	0	0	0	0	0	0	0	0	0	0	0	0	0	0	0	0	0	0	85.3		0.1	1.4	0		0.4	4.6	5.4	29		199		4.11		3.8		39.8	142	5.6	76.3	59	75		24	7					11.9		4.6
0	1	43.79	0	0	0	0	0	0	0	0	0	0	0	0	0	0	88	77	121	77	90.2667	89	90.2455	9.4998	90.7541	0.104065	64.4444	138	127	191	111	142.733	138	267.791	16.3643	143.648	0.113369	80	1	0	0	0	0	1	0	0	1	0	0	0	0	0	0	0	0	0	0	0	0	0	0	0	0	0	0	0	0	0	0	1	0	1	1	0	0	0	1	0	0	0	0	0	0	0	0	0	0	0	0	0	0	0	0																4.1			140.2	7.2		109
1	1	83.16	0	0	0	0	0	0	0	0	0	0	0	0	0	0	82	74	101	53	78.2308	79	137.465	11.7245	79.071	0.146961	57.6923	133	144	163	103	139.192	142	291.762	17.081	140.196	0.120332	80.7692	0	1	0	0	0	1	0	0	0	0	0	0	0	0	0	0	0	0	0	0	0	0	0	0	0	0	0	0	0	0	4	1	0	1	1	0	0	0	0	1	0	0	0	0	0	0	0	0	0	0	0	0	0	0	0																4.2		41	140	5.2	78.1	92	74		27	9	2.73	3.1691	1.08	5.49		16.7	11.3
0	1	67.36	0	0	0	0	0	0	0	0	0	0	0	0	0	0	70	59	81	53	69.129	69	46.3437	6.8076	69.458	0.0976797	54.8387	131	129	162	116	137.516	137	102.778	10.138	137.883	0.0731251	74.1935	0	0	0	0	0	0	0	0	0	0	0	0	0	0	0	0	0	0	0	0	0	0	0	0	0	0	0	0	0	0	2	0	0	0	0	0	0	0	0	0	1	0	0	1	0	0	0	0	0	0	0	0	0	0	0																4.8	0.44	43.7	140	7.1	79.6	97	83		33	8	1.07	3.4436	1.36	5.29		5.4
0	0	61.15	0	0	0	0	0	0	0	0	0	0	0	0	0	0	77	76	94	45	63.4746	64	77.5295	8.8051	64.0721	0.137538	61.0169	156	162	162	97	138.373	138	138.065	11.7501	138.862	0.0841937	72.8814	0	0	0	0	0	0	0	0	0	0	0	0	0	0	0	0	0	0	0	0	0	0	0	0	0	0	0	0	0	0	2	0	0	0	0	0	0	0	0	1	0	0	0	0	0	0	0	1	1	0	0	0	0	0	0																5.1	0.26	40.8	137	5.9	73.5	61	69		29	10	0.52	3.4936	1.43	5.16		9.7
0	1	56.64	0	0	0	0	0	0	0	0	0	0	0	0	0	0	81	75	93	58	74.3714	72.5	66.4977	8.1546	74.8108	0.108861	51.4286	132	149	177	113	138.757	138.5	196.766	14.0273	139.454	0.100368	75.7143	0	0	0	0	0	0	0	0	0	0	0	0	0	0	0	0	0	0	0	0	0	0	0	0	0	0	0	0	0	0	1	1	0	0	0	0	0	0	0	1	0	0	0	0	0	0	0	1	1	0	0	0	0	0	0																4.2			142	5.5		78										8.4
0	0	40.64	0	0	0	0	0	0	0	0	0	0	0	0	0	0	95	66	103	66	83.2095	82	46.5341	6.8216	83.4867	0.0817035	54.0541	163	122	170	106	134.824	134	125.874	11.2193	135.287	0.0829329	70.2703	0	0	0	0	0	0	0	0	0	0	0	0	0	0	0	0	0	0	0	0	0	0	0	0	0	0	0	0	0	0	0	0	0	0	0	0	0	0	0	0	0	0	0	0	0	0	0	0	0	0	0	0	0	0	0																4.8			140	3		56					1.4	3.7136	1.29	5.64		5.4
0	0	64.19	0	0	0	0	0	0	0	0	0	0	0	0	0	0	74	67	90	48	65.9444	67	81.6307	9.035	66.552	0.136054	65.2778	124	122	165	92	124.153	123.5	201.427	14.1925	124.95	0.113518	73.6111	0	0	0	0	0	0	0	0	0	0	0	0	0	0	0	0	0	0	0	0	0	0	0	0	0	0	0	0	0	0	2	0	0	0	0	0	0	0	0	0	0	0	0	0	0	0	0	0	0	0	0	0	0	0	0	87.1		0.1	1.4	0.1		0.5	4	6.1	30		186		4.34		4.4		37.1	142	8.1	74.8	81	115		50	6					13		5.1
0	0	25.64	0	0	0	0	0	0	0	0	0	0	0	0	0	0	67	75	75	67	71	71	32	5.6569	71.1126	0.056338	50	109	109	109	109	109	109	0	0	109	0	0	0	0	0	0	0	0	0	0	0	0	0	0	0	0	0	0	0	0	0	0	0	0	0	0	0	0	0	0	0	0	0	0	0	0	0	0	0	0	0	0	0	0	0	0	0	0	0	0	0	0	0	0	0	0	0
0	0	55.27	0	0	0	0	0	0	0	0	0	0	0	0	0	0	61	59	87	44	67.7681	69	73.8278	8.5923	68.3028	0.125868	53.6232	110	139	169	104	136.188	135	231.626	15.2193	137.024	0.110939	81.1594	0	1	0	0	0	1	0	0	0	0	0	0	0	0	0	0	0	0	0	0	0	0	0	0	0	0	0	0	0	0	1	1	0	1	1	0	0	0	0	1	0	0	0	0	0	0	0	1	0	0	0	0	0	0	0	83.5	0	0.2	1.8			0.3	7	9.37	27.9		252		3.72		4.1		38	142	3.6	78	79	101			3					10.4		4.3
0	0	62.33	0	0	0	0	0	0	0	0	0	0	0	0	0	0	77	59	88	41	62.0357	61	93.8896	9.6897	62.7745	0.154794	57.1429	148	140	163	97	125.268	125	202.709	14.2376	126.06	0.112638	71.4286	0	0	0	0	0	0	0	0	0	0	0	0	0	0	0	0	0	0	0	0	0	0	0	0	0	0	0	0	0	0	2	0	0	0	0	0	0	0	0	0	0	0	0	0	0	0	0	0	0	0	0	0	0	0	0																		43			77		116		20	10.6
1	0	71.5	0	1	0	0	0	1	0	0	2011-01-04	0	0	0	2011-01-04	0	68	79	84	57	71.9333	74	74.3524	8.6228	72.4141	0.115807	66.6667	145	151	193	139	150.6	148	165.257	12.8552	151.111	0.0824657	60	0	0	0	0	0	0	1	0	0	0	0	0	0	0	0	0	0	0	0	0	0	0	0	0	0	0	0	0	0	0	3	0	0	0	0	0	0	0	0	0	0	0	0	0	0	0	0	0	0	0	0	0	0	0	0	86.9	0.1	0	2.1			0.4	5.1	7.61	29.4		220		4.6		4.3		44.336	145	6.2	77	72	74.855		22.66	5.1904					13.5		5.1
0	0	75.67	0	0	0	0	0	0	0	0	0	0	0	0	0	0	99	71	99	53	69.806	69	55.0678	7.4208	70.1934	0.105509	53.7313	191	130	191	103	135.388	133	277.241	16.6506	136.393	0.122063	65.6716	0	0	0	0	0	0	0	0	0	0	0	0	0	0	0	0	0	0	0	0	0	0	0	0	0	0	0	0	0	0	3	0	0	1	0	0	1	0	0	0	0	0	0	0	0	0	0	0	0	0	0	0	0	0	0																						107										5.1
1	1	67.4	0	0	0	0	0	0	0	0	0	0	0	0	0	0	60	64	70	60	64.6667	64	25.3333	5.0332	64.7971	0.0635507	66.6667	100	100	104	100	101.333	100	5.3333	2.3094	101.351	0.0186081	0	0	0	0	0	0	0	0	0	0	0	0	0	0	0	0	0	0	0	0	0	0	0	0	0	0	0	0	0	0	0	2	0	0	0	0	0	0	0	0	0	0	0	0	0	0	0	0	0	0	0	0	0	0	0	0
0	0	66.92	0	0	0	0	0	0	0	0	0	0	0	0	0	0	66	76	93	54	74.1452	75	97.6999	9.8843	74.7906	0.132231	58.0645	149	133	180	108	146.71	148.5	298.832	17.2868	147.708	0.116876	70.9677	0	0	0	0	0	0	0	0	0	0	0	0	0	0	0	0	0	0	0	0	0	0	0	0	0	0	0	0	0	0	2	0	0	1	0	0	0	0	0	1	0	0	0	0	0	0	0	0	0	0	0	0	0	0	0	83.4	0	0.2	2.7			0.3	2.6	5.8	27.6		243		4.36		4.2	0.38	42	143	4.3	73	77	77		11	10.8					12	5.6
1	1	78.32	0	0	0	0	0	0	0	0	0	0	0	0	0	0	75	62	76	55	68.2857	69	57.2381	7.5656	68.644	0.102574	71.4286	141	107	143	104	123.857	127	232.143	15.2362	124.658	0.113889	71.4286	0	0	0	0	0	0	0	0	0	0	0	0	0	0	0	0	0	0	0	0	0	0	0	0	0	0	0	0	0	0	3	0	0	1	1	0	0	1	0	0	1	0	0	1	0	0	0	0	0	0	0	0	0	0	0	101.8								5.5	34		115		4		4.2	0.32	37	144	5.9	76.5	94					2.15	2.3027	2.11	5.39		5.7
0	0	61.3	0	0	0	0	0	0	0	0	0	0	0	0	0	0	100	78	100	60	74.6944	73	85.8754	9.2669	75.2512	0.122329	61.1111	140	134	161	112	135.111	135.5	144.559	12.0233	135.63	0.0877433	86.1111	0	0	0	0	0	0	0	0	0	0	0	0	0	0	0	0	0	0	0	0	0	0	0	0	0	0	0	0	0	0	2	0	0	0	0	0	0	1	0	0	0	0	0	0	0	0	0	0	0	0	0	0	0	0	0	87.8								16.8	30.3		242		4.85		3.9		41	140	8	72	73	59		14	13.8					14.7
1	0	73.41	0	0	0	0	0	0	0	0	0	0	0	0	0	0	73	102	102	67	83.5	82.5	265.667	16.2993	84.6847	0.169049	75	169	168	169	123	154.5	163	465.667	21.5793	155.626	0.120959	75	0	1	0	0	0	1	1	0	0	0	0	0	0	0	0	0	0	0	0	0	0	0	0	0	0	0	0	0	0	0	3	1	0	1	0	1	1	0	1	1	0	0	0	0	0	0	0	0	0	0	0	0	0	0	0	95.1	0	0	1			0.4	6.4	6.5	32.7		215		4.23		3.3		48	139	8.1	75	83	108		86	9.3					13.8		13.6
1	0	76.15	0	0	0	0	0	0	0	0	0	0	0	0	0	0	61	55	75	50	62.0909	61	58.4909	7.6479	62.5176	0.117441	72.7273	155	104	170	103	130.454	130	494.473	22.2367	132.166	0.162523	90.9091	0	0	0	0	0	0	0	0	0	0	0	0	0	0	0	0	0	0	0	0	0	0	0	0	0	0	0	0	0	0	3	1	0	1	0	0	0	0	0	1	1	0	0	1	0	0	0	1	0	0	0	0	0	0	0																4.1		44	143	6.3	73	82	71		13	6.1	0.49	2.0873	2.69	5			7.1
1	1	81.09	1	0	0	0	1	0	0	2000-08-10	0	0	0	2000-10-12	0	0	64	80	83	64	75.6667	80	104.333	10.2144	76.1249	0.11022	33.3333	139	145	145	139	142.333	143	9.3333	3.0551	142.355	0.0175253	0	0	0	0	0	0	0	0	0	0	0	0	0	0	0	0	0	0	0	0	0	0	0	0	0	0	0	0	0	0	0	4	1	0	1	0	0	0	1	1	0	0	0	0	0	0	0	0	0	0	0	0	0	0	0	0	89.7	0	0.3	0.9			0.6	5.2	5.6	29.4		175		4.43		4.8		37	144	4.7	72	83	91		14	14	1.76			5.66	12.6		7.4
1	1	76.47	0	0	0	0	0	0	0	0	0	0	0	0	0	0	65	70	72	55	63.0588	62	30.8088	5.5506	63.2883	0.085394	82.3529	127	137	146	107	123.529	126	129.14	11.364	124.02	0.0892473	64.7059	0	0	0	0	0	0	0	0	0	0	0	0	0	0	0	0	0	0	0	0	0	0	0	0	0	0	0	0	0	0	3	0	0	1	1	0	0	1	1	0	0	0	0	0	0	0	0	0	0	0	0	0	0	0	0																4.2		37	141	6.7	68	90	61		18	10.6	0.65	2.7545	1.24	4.29		4.8	5.6
1	0	85.78	0	0	0	0	0	0	0	0	0	0	0	0	0	0	56	56	56	56	56	56			56	0		134	134	134	134	134	134			134	0		1	0	0	0	0	1	0	0	0	0	0	0	0	0	1	0	0	0	0	0	0	0	0	0	0	0	0	0	0	0	4	0	0	1	1	0	0	0	0	0	0	0	0	0	0	0	0	0	0	0	0	0	0	0	1	95	0	0.2	3.4			0.5	2.5	6.6	31.5		147		3.07		3.7		29	135	7.8	83	58	113		8	6.2					9.7		7.9
1	0	77.48	0	0	0	0	0	0	0	0	0	0	0	0	0	0	75	109	109	57	71.125	66	304.696	17.4556	72.9752	0.22957	87.5	149	179	179	98	127.75	124.5	665.643	25.8001	130.01	0.188914	62.5	0	0	0	0	0	0	1	0	0	0	0	0	0	0	0	0	0	0	0	0	0	0	0	0	0	0	0	0	0	0	3	0	0	0	0	0	0	0	0	0	0	0	0	0	0	0	0	0	0	0	0	0	0	0	0	91.1								6.3	30.4		177		4.02		3.8	0.16	37	140	6.2	63	72	83		11	11.3					12.2
0	1	67.94	0	0	0	0	0	0	0	0	0	0	0	0	0	0	84	84	88	70	79.9375	80	16.7292	4.0901	80.0355	0.0495419	37.5	130	131	139	118	127.75	128.5	50.8667	7.1321	127.936	0.0540557	75	0	0	0	0	0	0	0	0	0	0	0	0	0	0	0	0	0	0	0	0	0	0	0	0	0	0	0	0	0	0	2	0	0	1	0	0	0	0	1	1	0	0	0	0	0	0	0	1	0	0	0	0	0	0	0	87	0.1	0.2	2.5			0.5	5	8.3	29.4		211		4.56		4.2		42	143	8.3	75	117	51		14	10.9					13.4	7.9
1	1	62.08	0	0	0	0	0	0	0	0	0	0	0	0	0	0	93	72	93	70	77.2	72	93.7	9.6799	77.684	0.11215	60	153	135	153	135	143.2	142	45.7	6.7602	143.328	0.0422241	60	0	0	0	0	0	0	0	0	0	0	0	0	0	0	0	0	0	0	0	0	0	0	0	0	0	0	0	0	0	0	2	1	0	1	0	1	0	0	1	1	0	0	0	0	0	0	0	0	0	0	0	0	0	0	0	90.5	0.1	0.2	1.2			0.7	6.8	9	34.7		233		4.26		4.1	0.49	41	144	8.9	72	136	72		21	9.6					13.4	7.6	5.2
1	0	77.38	0	0	0	0	0	0	0	0	0	0	0	0	0	0	50	51	110	50	69.5152	67	161.32	12.7012	70.6314	0.179921	81.8182	108	111	193	108	144.242	142	406.002	20.1495	145.601	0.137559	84.8485	0	0	0	0	0	0	0	0	0	0	0	0	0	0	0	0	0	0	0	0	0	0	0	0	0	0	0	0	0	0	3	1	0	1	1	0	0	0	1	1	1	0	0	1	0	0	0	1	1	0	0	0	0	0	0
1	0	66.01	0	0	0	0	0	0	0	0	0	0	0	0	0	0	60	70	80	50	65.3889	66	74.134	8.6101	65.9221	0.127966	72.2222	155	165	180	105	149.778	154	340.065	18.4409	150.846	0.119653	66.6667	0	0	0	0	0	0	0	0	0	0	0	0	0	0	0	0	0	0	0	0	0	0	0	0	0	0	0	0	0	0	2	1	0	1	1	0	0	1	0	1	0	0	0	0	0	0	0	0	0	0	0	0	0	0	0	90.5	0	0	2.4			0.7	6.7	9.4	30.5		211		3.5		4.9		36	141	7.3	67	87	61		11	5.4	0.74	2.9618	1.29	4.45	10.7	4.5	5
0	0	71.46	0	0	1	0	0	0	0	0	0	2019-11-30	0	0	0	0	74	72	76	45	64.55	65.5	50.2538	7.089	64.9284	0.10844	62.5	146	137	155	114	134.025	134	80.6917	8.9829	134.318	0.0661806	62.5	0	0	0	0	0	0	0	0	0	0	0	0	0	0	0	0	0	0	0	0	0	0	0	0	0	0	0	0	0	0	3	0	0	0	0	0	0	0	0	0	0	0	0	0	0	0	0	0	0	0	0	0	0	0	0	87.4								5.3	29.7		289		4.16		4.4		39	140	4.3	67	55	71		12	7.2					12.4
0	0	60.33	0	0	0	0	0	0	0	0	0	0	0	0	0	0	59	84	90	54	70.4118	67	94.0074	9.6957	71.0373	0.133589	64.7059	126	138	148	103	124	126	171.25	13.0863	124.648	0.102383	70.5882	0	0	0	0	0	0	0	0	0	0	0	0	0	0	0	0	0	0	0	0	0	0	0	0	0	0	0	0	0	0	2	0	0	0	1	0	0	1	0	0	0	0	0	0	0	0	0	0	0	0	0	0	0	0	0	97.9	0	0.1	1.8			0.4	2.9	5.3	33.5		303		3.97		4	0.32	46	138	4.8	73	65	92		29	13.6					13.3		4.9
1	1	92.43	0	0	0	0	0	0	0	0	0	0	0	0	0	0	62	65	65	62	63.5	63.5	4.5	2.1213	63.5177	0.023622	0	157	153	157	153	155	155	8	2.8284	155.013	0.0129032	0	0	0	0	0	0	0	0	0	0	0	0	0	0	0	0	0	0	0	0	0	0	0	0	0	0	0	0	0	0	0	4	0	0	0	0	0	0	0	0	1	0	0	0	0	0	0	0	1	1	0	0	0	0	0	0	91.2	0	0	1.3			0.9	7.7	9.9	30.1		396	87	3.46		4.08		29.02	136.35	15.16	72.19	230	81		22	11.61					10.4
1	0	81.68	0	0	0	0	0	0	0	0	0	0	0	0	0	0	70	49	74	49	63.6667	64.5	97.0667	9.8522	64.2988	0.141264	66.6667	130	117	140	95	120	120	233.6	15.284	120.808	0.116269	83.3333	0	0	0	0	0	0	0	0	0	0	0	0	0	0	0	0	0	0	0	0	0	0	0	0	0	0	0	0	0	0	4	0	0	0	0	0	0	0	0	0	0	0	0	0	0	0	0	0	0	0	0	0	0	0	0	96.8								4.7	33		125		3.77		4		45	146	4.6	74	72	66		19	17.5					12.4		6.1
1	1	80.7	0	0	0	0	0	0	0	0	0	0	0	0	0	0	74	74	74	74	74	74	0	0	74	0	0	151	159	159	151	155	155	32	5.6569	155.052	0.0258065	50	1	0	0	0	0	1	0	0	0	0	0	0	0	0	0	0	0	0	0	0	0	0	0	1	0	0	0	0	0	0	4	1	0	0	1	1	0	1	1	0	1	0	0	1	0	0	0	0	0	0	0	0	0	0	0	97.6	0	0.1	1.3			0.6	2.6	4.6	32.8		171		3.2		3.5		35	142	7.7	68	126	70		32	7.5					10.5	4.9	4.6
1	0	75.45	1	0	0	0	0	0	0	2007-10-09	0	0	0	0	0	0	62	51	90	45	63.1818	62	109.965	10.4864	64.0071	0.162156	72.7273	144	108	163	108	139.046	139	247.76	15.7404	139.893	0.1106	68.1818	0	0	0	0	0	0	0	0	0	0	0	0	0	0	0	0	0	0	0	0	0	0	0	0	0	0	0	0	0	0	3	0	0	0	0	0	0	1	0	1	0	1	1	0	0	0	0	0	0	0	0	1	0	0	0	88.4	0	0.1	1.7			0.6	5.7	8.1	28.9		379		3.9		5.6		38	140	8.1	75	117	119		13	4.7					11.3	10.7	12.4
1	0	90.51	0	0	0	0	0	0	0	0	0	0	0	0	0	0	71	71	71	71	71	71			71	0		159	159	159	159	159	159			159	0		0	0	0	0	0	1	0	0	1	0	0	0	1	0	0	0	0	0	0	0	0	0	0	0	0	0	0	0	0	0	6	0	0	1	0	0	1	0	1	0	0	0	0	0	0	0	0	0	0	0	0	0	0	0	0	89.4	0	0.2	1.8			0.5	8.2	10.8	30.4		283		4.16		3		32	138	11.5	62	102	35		8	9.2					12.6		8.9
0	0	67.27	0	0	0	0	0	0	0	0	0	0	0	0	0	0	80	70	80	70	73.3333	70	33.3333	5.7735	73.4847	0.0642824	33.3333	120	106	120	106	115	119	61	7.8102	115.177	0.0554525	33.3333	0	0	0	0	0	0	0	0	0	0	0	0	0	0	0	0	0	0	0	0	0	0	0	0	0	0	0	0	0	0	2	0	0	0	0	0	0	0	0	0	0	0	0	0	0	0	0	0	0	0	0	0	0	0	0
1	0	84.62	0	0	0	0	0	0	0	0	0	0	0	0	0	0	86	74	90	72	82.2	86	73.2	8.5557	82.5554	0.0930955	20	151	154	175	146	156.8	154	122.7	11.077	157.113	0.0631861	80	0	0	0	0	0	0	0	0	0	0	0	0	0	0	0	0	0	0	0	0	0	0	0	0	0	0	0	0	0	0	4	0	0	0	0	0	1	0	1	1	0	0	0	0	0	0	0	0	0	0	0	0	0	0	1	89.1	0.1	0.1	2			0.9	7.1	11	30.4		190		4.27		3.9	0.27	37	135	8.1	72	104	111		7	5.1	3.14	3.1127	0.84	5.38	13	9.9	13.6
1	1	83.95	0	0	0	0	0	0	0	0	0	0	0	0	0	0	71	52	71	48	60.6667	64	71.25	8.441	61.1864	0.13118	55.5556	162	137	162	123	141.111	139	204.861	14.313	141.755	0.0956296	44.4444	0	0	0	0	0	0	0	0	0	0	0	0	0	0	0	0	0	0	0	0	0	0	0	0	0	0	0	0	0	0	4	0	0	0	1	0	0	0	1	0	0	0	0	0	0	0	0	0	0	0	0	0	0	0	0	86	0	0.1	1.1			0.2	3.5	4.9	28.4		164		4.5		4		36	138	8.5	71	132	86		10	8.9					12.8		13.5
1	1	71.55	0	0	0	0	0	0	0	0	0	0	0	0	0	0	77	71	81	71	76.8	77	13.2	3.6332	76.8687	0.0423127	20	119	113	134	113	122	120	60.5	7.7782	122.198	0.0570247	60	0	0	0	0	0	0	0	0	0	0	0	0	0	0	0	0	0	0	0	0	0	0	0	0	0	0	0	0	0	0	3	0	0	0	0	0	1	0	0	0	0	0	0	0	0	0	0	0	0	0	0	0	0	0	0																3.5			143	7		74											5.1
1	1	72.6	0	0	0	0	0	0	0	0	0	0	0	0	0	0	64	79	80	50	63.1923	63.5	62.4815	7.9045	63.6659	0.122658	65.3846	110	149	161	96	128.654	126.5	293.995	17.1463	129.748	0.130687	84.6154	0	0	0	0	0	0	0	0	0	0	0	0	0	0	0	0	0	0	0	0	0	0	0	0	0	0	0	0	0	0	3	1	0	0	0	0	0	0	0	1	1	0	0	0	0	0	0	0	0	0	0	0	0	0	0																4.7	0.42	38	137	5.6	76	135	142	44	66	16	1.51	4.4077	0.9	6
0	0	71.04	0	0	0	0	0	0	0	0	0	0	0	0	0	0	60	66	71	50	59.3571	59	30.5549	5.5277	59.5957	0.0897378	57.1429	110	135	151	110	130.357	133.5	134.555	11.5998	130.835	0.0857477	71.4286	0	0	0	0	0	0	0	0	0	0	0	0	0	0	0	0	0	0	0	0	0	0	0	0	0	0	0	0	0	0	3	0	0	0	1	0	0	0	0	0	0	0	0	0	0	0	0	0	0	0	0	0	0	0	0
0	0	68.72	0	0	0	0	0	0	0	0	0	0	0	0	0	0	46	67	78	42	61.1556	63	58.9071	7.6751	61.6247	0.124099	66.6667	130	143	168	115	136.778	138	129.313	11.3716	137.239	0.0822102	71.1111	0	0	0	0	0	0	0	0	0	0	0	0	0	0	0	0	0	0	0	0	0	0	0	0	0	0	0	0	0	0	2	0	0	0	0	0	0	0	0	0	1	0	0	0	0	0	0	0	0	0	0	0	0	0	0																		49			82		94		20	7.2						5.7
0	0	61.18	0	0	0	0	0	0	0	0	0	0	0	0	0	0	85	56	85	53	66.2593	64	68.9687	8.3047	66.7585	0.122994	51.8519	135	129	162	112	129.815	128	121.541	11.0246	130.265	0.0833379	51.8519	0	0	0	0	0	0	0	0	0	0	0	0	0	0	0	0	0	0	0	0	0	0	0	0	0	0	0	0	0	0	2	0	0	0	1	0	0	1	0	0	0	0	0	0	0	0	0	0	0	0	0	0	0	0	0	94.2								6	32.7		202		4.4		3.5		41	134	3.4	79	67	60		16	15.4					14.4
0	1	78.7	0	0	0	0	0	0	0	0	0	0	0	0	0	0	73	89	90	61	74.7021	74	50.8224	7.129	75.0343	0.0944114	48.9362	142	166	170	104	135.106	135	203.054	14.2497	135.84	0.104342	87.234	0	0	0	0	0	0	0	0	0	0	0	0	0	0	0	0	0	0	0	0	0	0	0	0	0	0	0	0	0	0	3	0	0	0	0	0	0	0	1	0	0	0	0	0	0	0	0	0	0	0	0	0	0	0	0																3.9			142	6.3		91
0	0	73.61	0	0	0	0	0	0	0	0	0	0	0	0	0	0	61	82	96	52	74.3729	76	76.5137	8.7472	74.8768	0.116612	52.5424	139	149	165	115	140.644	142	121.647	11.0294	141.069	0.077753	64.4068	0	0	0	0	0	0	0	0	0	0	0	0	0	0	0	0	0	0	0	0	0	0	0	0	0	0	0	0	0	0	3	0	0	0	0	0	0	0	0	0	1	0	0	0	0	0	0	0	0	0	0	0	0	0	0
0	0	71.97	0	0	0	0	0	0	0	0	0	0	0	0	0	0	61	77	88	54	67.9565	68	78.5889	8.865	68.5074	0.127584	65.2174	134	137	181	112	139.696	137	251.04	15.8442	140.553	0.110927	78.2609	0	0	0	0	0	0	0	0	0	0	0	0	0	0	0	0	0	0	0	0	0	0	0	0	0	0	0	0	0	0	3	0	0	0	1	0	0	0	0	0	0	0	0	0	0	0	0	0	0	0	0	0	0	0	0
1	0	69.16	0	0	0	0	0	0	0	0	0	0	0	0	0	0	57	79	90	57	73.6667	72	116.267	10.7827	74.3214	0.133618	50	123	153	155	123	142.5	142.5	136.7	11.6919	142.899	0.0748995	66.6667	0	0	0	0	0	0	0	0	0	0	0	0	0	0	0	0	0	0	0	0	0	0	0	0	0	0	0	0	0	0	2	0	0	0	0	0	0	0	0	0	0	0	0	0	0	0	0	0	0	0	0	0	0	0	0	99.6								5.9	33.9		275		3.81		4.2		46	143	6	78	71	78		23	14					12.9	5.2
1	0	80.44	0	0	0	0	0	0	0	0	0	0	0	0	0	0	72	70	72	60	67	68	28	5.2915	67.1565	0.0683967	75	132	130	132	118	124.5	124	57	7.5498	124.672	0.0525169	50	0	0	0	0	0	0	0	0	0	0	0	0	0	0	0	0	0	0	0	0	0	0	0	0	0	0	0	0	0	0	4	0	0	1	1	0	0	1	0	0	0	0	0	0	0	0	0	0	0	0	0	0	0	0	0	96.9	0.1	0.1	1.5			0.3	3.8	5.8	33.1		182		3.85		4.1		43	142	5.9	69	69	86		12	7.4					12.7		4.8
0	1	58.78	0	0	0	0	0	0	0	0	0	0	0	0	0	0	74	80	103	71	84.3415	84	45.3805	6.7365	84.6035	0.0788917	58.5366	110	142	168	110	138.659	138	186.631	13.6613	139.314	0.0973157	80.4878	0	0	0	0	0	0	0	0	0	0	0	0	0	0	0	0	0	0	0	0	0	0	0	0	0	0	0	0	0	0	1	0	0	0	0	0	0	0	1	0	0	0	0	0	0	0	0	0	0	0	0	0	0	0	0																4.4	0.34	43	140	6.9	75	90	76		24	11.1	2.06			6.1			6
1	0	79.77	0	0	0	0	0	0	0	0	0	0	0	0	0	0	67	76	76	63	68.6667	67	44.3333	6.6583	68.8815	0.0791724	33.3333	144	141	153	141	146	144	39	6.245	146.089	0.0349248	66.6667	0	0	0	0	0	0	0	0	0	0	0	0	0	0	0	0	0	0	0	0	0	0	0	0	0	0	0	0	0	0	3	0	0	0	0	0	0	0	0	0	0	0	0	0	0	0	0	0	0	0	0	0	0	0	0	90								4.5	31.4		224		3.65		4			142	5.1		85									11.5
1	0	81.78	0	0	0	0	0	0	0	0	0	0	0	0	0	0	52	53	80	42	60.5625	60	156.129	12.4952	61.7591	0.199767	68.75	114	152	202	99	151.625	151.5	745.317	27.3005	153.912	0.174335	87.5	0	0	0	0	0	0	0	0	0	0	0	0	0	0	0	0	0	0	0	0	0	0	0	0	0	0	0	0	0	0	4	0	0	0	0	0	1	0	0	1	0	0	0	0	0	0	0	0	0	0	0	0	0	0	0	85.4								9.6	28		256		3.93		4.3		44	142	8.4	85	103	79		10	4.6					11
0	1	69.73	0	0	0	0	0	0	0	0	0	0	0	0	0	0	80	63	98	63	77.0463	77	35.5025	5.9584	77.2742	0.0769764	42.5926	137	122	179	112	137.843	137.5	151.031	12.2895	138.384	0.0887421	72.2222	0	0	0	0	0	0	0	0	0	0	0	0	0	0	0	0	0	0	0	0	0	0	0	0	0	0	0	0	0	0	2	0	0	0	0	0	1	0	1	1	0	0	0	0	0	0	0	0	0	0	0	0	0	0	0	83.9								6.1	29.2		180		3.49	0.293
1	0	80.21	0	0	0	0	0	0	0	0	0	0	0	0	0	0	54	68	81	54	66.8421	65	59.3626	7.7047	67.2615	0.112193	68.4211	145	161	161	108	145.632	152	241.357	15.5357	146.415	0.103833	89.4737	0	0	0	0	0	0	0	0	0	0	0	0	0	0	0	0	0	0	0	0	0	0	0	0	0	0	0	0	0	0	4	0	0	0	0	0	0	0	0	0	0	0	0	0	0	0	0	0	0	0	0	0	0	0	0	86.9								5.7	29.5		104		4.44		5.3	0.22	41	139	5.8	74	82	88		23	7.5	1.97	3.5845	1.23	5.71	13.1		7.2
0	0	71.48	0	0	0	0	0	0	0	0	0	0	0	0	0	0	76	91	119	58	81.8824	78	180.546	13.4367	82.9562	0.162481	58.8235	149	138	186	101	138.039	138	288.918	16.9976	139.061	0.121923	74.5098	0	0	0	0	0	0	0	0	0	0	0	0	0	0	0	0	0	0	0	0	0	0	0	0	0	0	0	0	0	0	3	0	0	0	1	0	0	0	0	0	0	0	0	0	0	0	0	0	0	0	0	0	0	0	0
1	1	65.4	0	0	0	0	0	0	0	0	0	0	0	0	0	0	86	84	90	57	76.0588	79	136.934	11.7019	76.9014	0.149259	70.5882	162	146	180	127	149.177	146	245.529	15.6694	149.949	0.101903	64.7059	0	0	0	0	0	0	0	0	0	0	0	0	0	0	0	0	0	0	0	0	0	0	0	0	0	0	0	0	0	0	2	1	0	1	1	0	1	0	0	1	1	0	0	0	0	0	0	1	0	0	0	0	0	0	0	87								6	30		207		4.25		4.4	0.44	50	139	8.1	80	188	53		19	6.3	7.63	3.4791	0.54	7.34	12.8	7.2	9.3
1	0	77.93	0	1	0	0	0	1	0	0	2004-12-31	0	0	0	2004-12-31	0	68	66	80	60	71.1111	70	59.8611	7.737	71.4843	0.102579	88.8889	100	96	131	91	107.222	102	207.444	14.4029	108.079	0.126646	77.7778	0	0	0	0	0	0	0	0	0	0	0	0	0	0	0	0	0	0	0	0	0	0	0	0	0	0	0	0	0	0	3	0	0	0	0	0	0	0	0	0	0	0	0	0	0	0	0	0	0	0	0	0	0	0	0	86.5	0	0	1.7			0.5	3.4	5.7	29.3		189		4.15		4.1		39	142	6.6	72	80	76		31	15.7					12.2	4.7
1	0	79.01	0	0	0	0	0	0	0	0	0	0	0	0	0	0	66	63	99	53	70.7727	70.5	141.232	11.8841	71.7188	0.164058	72.7273	146	117	226	92	149.864	148	970.695	31.156	152.924	0.203116	77.2727	0	0	0	0	0	0	0	0	0	0	0	0	0	0	0	0	0	0	0	0	0	0	0	0	0	0	0	0	0	0	3	1	0	1	1	0	1	1	0	1	0	0	0	0	0	0	0	0	0	0	0	0	0	0	0	82.5	0	0.1	0.8			0.8	4.7	9.9	27.6		170		4.18		4.6	0.46	46	141	5.6	81	83	123	42	19	11.9	2.58	4.5155	1.13	6.31	12.2		10.8
1	0	68.03	0	0	0	0	0	0	0	0	0	0	0	0	0	0	65	83	102	56	74.4828	72	113.623	10.6594	75.2286	0.141873	68.9655	92	131	183	92	130.552	131	415.796	20.3911	132.107	0.154839	82.7586	0	0	0	0	0	0	0	0	0	0	0	0	0	0	0	0	0	0	0	0	0	0	0	0	0	0	0	0	0	0	2	0	0	1	1	0	0	1	0	0	0	0	0	0	0	0	0	0	0	0	0	0	0	0	0
1	0	77.56	0	0	0	0	0	0	0	0	0	0	0	0	0	0	70	66	98	47	64.2174	63	129.723	11.3896	65.1763	0.173462	69.5652	133	116	184	96	122.13	117	408.391	20.2087	123.719	0.161831	82.6087	0	0	0	0	0	0	0	0	0	0	0	0	0	0	0	0	0	0	0	0	0	0	0	0	0	0	0	0	0	0	3	0	0	0	0	1	1	1	0	0	1	0	0	1	0	0	0	0	0	0	0	0	0	0	0	97.3								11.2	34.2		271		3.86	0.376
0	0	73.85	0	0	0	0	0	0	0	0	0	0	0	0	0	0	80	70	80	70	75	75	50	7.0711	75.1665	0.0666667	50	130	110	130	110	120	120	200	14.1421	120.416	0.0833333	50	0	0	0	0	0	0	0	0	0	0	0	0	0	0	0	0	0	0	0	0	0	0	0	0	0	0	0	0	0	0	3	0	0	0	0	0	0	0	0	0	0	0	0	0	0	0	0	0	0	0	0	0	0	0	0	95.6								4.2	32		226		3.8		4.8		44	139	4.9	75	68	123		25	12.2					12.2		5.2
1	0	78.82	0	1	0	0	0	0	0	0	2010-02-12	0	0	0	0	0	59	70	70	52	59.4	59	47.3	6.8775	59.7177	0.103559	40	111	140	140	110	124.4	126	186.3	13.6492	124.998	0.0981366	60	0	0	0	0	0	0	0	0	0	0	0	0	0	0	0	0	0	0	0	0	0	0	0	0	0	0	0	0	0	0	3	0	0	0	0	0	0	0	0	0	0	0	0	0	0	0	0	0	0	0	0	0	0	0	0	87.1								5.6	29.4		252		4.09		4.4		31	140	6.1	70.6	85	92		12	3					12
0	0	61.81	0	0	0	0	0	0	0	0	0	0	0	0	0	0	72	74	81	64	73.5091	74	16.3657	4.0454	73.6183	0.0545307	38.1818	121	138	150	108	127.691	127	78.5138	8.8608	127.992	0.0687588	69.0909	0	0	0	0	0	0	0	0	0	0	0	0	0	0	0	0	0	0	0	0	0	0	0	0	0	0	0	0	0	0	2	0	0	0	0	0	0	0	0	0	0	0	0	0	0	0	0	0	0	0	0	0	0	0	0
0	0	69.89	0	0	0	0	0	0	0	0	0	0	0	0	0	0	72	75	78	72	74.75	74.5	6.25	2.5	74.7813	0.0289641	0	160	138	163	138	153	155.5	126	11.225	153.309	0.0635367	75	0	0	0	0	0	0	0	0	0	0	0	0	0	0	0	0	0	0	0	0	0	0	0	0	0	0	0	0	0	0	2	0	0	0	1	0	0	0	0	0	0	0	0	0	0	0	0	0	0	0	0	0	0	0	0
1	0	80.96	0	0	0	0	0	0	0	0	0	0	0	0	0	0	74	67	81	43	62.3659	60	78.7878	8.8762	62.9791	0.140579	53.6585	122	143	152	92	121	116	306.8	17.5157	122.231	0.142982	80.4878	0	0	0	0	0	0	0	0	0	0	0	0	0	0	0	0	0	0	0	0	0	0	0	0	0	0	0	0	0	0	4	0	0	0	0	0	1	0	0	1	0	1	1	0	0	0	0	0	0	0	0	1	0	0	0	69.6	0	0.1	4.1			0.3	3.1	7.6	22.4		272		5		4.5			144	4.6		76									11.2	4.8	5
0	0	71.06	0	0	0	0	0	0	0	0	0	0	0	0	0	0	75	80	91	53	73.0311	73	49.8553	7.0608	73.3695	0.0963818	54.0373	127	138	166	103	135.118	135	141.817	11.9087	135.638	0.0878614	71.4286	0	0	0	0	0	0	0	0	0	0	0	0	0	0	0	0	0	0	0	0	0	0	0	0	0	0	0	0	0	0	3	0	0	0	0	0	0	0	0	0	0	0	0	0	0	0	0	0	0	0	0	0	0	0	0	87.7	0	0.1	2			0.5	6.1	8.7	30.6		267		3.95		3.1		35	139	3.5	69	67	62		12	11.2					12.1
0	0	68.49	0	0	0	0	0	0	0	0	0	0	0	0	0	0	62	66	88	52	69.2982	70	74.3559	8.623	69.8233	0.123337	64.9123	126	147	162	96	132.79	135	233.169	15.2699	133.649	0.11398	71.9298	0	0	0	0	0	0	0	0	0	0	0	0	0	0	0	0	0	0	0	0	0	0	0	0	0	0	0	0	0	0	2	1	0	1	0	0	0	1	0	0	1	0	0	1	0	0	0	0	0	0	0	0	0	0	0									6.1			187				3.7		42	141	8	73	88	83		16	10.4	0.65			3.96	13.8
0	0	75.51	0	0	0	0	0	0	0	0	0	0	0	0	0	0	65	60	77	47	61.1159	60	47.104	6.8632	61.4946	0.111482	57.971	138	122	150	98	120.493	119	123.901	11.1311	120.998	0.0917077	79.7101	0	0	0	0	0	0	0	0	0	0	0	0	0	0	0	0	0	0	0	0	0	0	0	0	0	0	0	0	0	0	3	0	0	0	0	0	0	0	0	1	1	0	0	1	0	0	0	1	0	0	0	0	0	0	0
1	1	77.85	0	0	0	0	0	0	0	0	0	0	0	0	0	0	56	65	65	56	62	65	27	5.1962	62.145	0.0684297	33.3333	159	137	179	137	158.333	159	441.333	21.0079	159.26	0.108334	66.6667	0	0	0	0	0	0	0	0	0	0	0	0	0	0	0	0	0	0	0	0	0	0	0	0	0	0	0	0	0	0	3	0	0	1	0	0	0	0	0	1	0	0	0	0	0	0	0	0	0	0	0	0	0	0	0	89.9	0	0.2	1			0.2	6.9	9	30.9		207		2.82		4.2	0.56	40	143	11.8	70	182	134		27	3					8.7	4.8	5.1
0	0	75.82	0	0	0	0	0	0	0	0	0	0	0	0	0	0	68	67	78	49	64.6364	66	64.2545	8.0159	65.0867	0.118244	63.6364	129	129	161	110	130.454	129	216.273	14.7062	131.206	0.107484	72.7273	0	0	0	0	0	0	0	0	0	0	0	0	0	0	0	0	0	0	0	0	0	0	0	0	0	0	0	0	0	0	3	0	0	0	1	0	0	0	0	1	0	0	0	0	0	0	0	1	0	0	0	0	0	0	0																3.9		43	141	5.3	72	72	57		26	8.9						9.1	7.7
1	1	82.64	0	0	0	0	0	0	0	0	0	0	0	0	0	0	57	62	77	52	63.2222	63	46.9444	6.8516	63.5514	0.102175	33.3333	154	113	170	113	136.778	140	358.694	18.9392	137.938	0.130548	55.5556	0	0	0	0	0	0	0	0	0	0	0	0	0	0	0	0	0	0	0	0	0	0	0	0	0	0	0	0	0	0	4	0	0	0	0	0	0	0	0	0	0	0	0	0	0	0	0	0	0	0	0	0	0	0	0																4.3			134	6.7		90
1	0	69.84	0	0	0	0	0	0	0	0	0	0	0	0	0	0	74	62	99	48	70.3125	69	105.552	10.2738	71.0475	0.144971	75	144	128	196	105	141.547	138	411.331	20.2813	142.97	0.142159	85.9375	0	0	0	0	0	0	0	0	0	0	0	0	0	0	0	0	0	0	0	0	0	0	0	0	0	0	0	0	0	0	3	1	0	1	1	0	1	0	0	1	1	0	0	1	0	0	0	0	0	0	0	0	0	0	0	90.8	0	0	1.5			0.3	4.3	9	31.1		310		4		5		45	138	7.9	76	85	61	28	11	7.8	0.94	4.0027	1.96	6.39	12.5	7.5	8.9
1	1	80.99	0	0	0	0	0	0	0	0	0	0	0	0	0	0	96	88	96	80	88.2857	88	23.2381	4.8206	88.3984	0.0505518	42.8571	152	140	164	120	137.429	132	248.952	15.7782	138.203	0.106294	85.7143	0	0	0	0	0	1	0	0	0	0	0	0	0	0	0	0	0	0	0	0	0	0	0	0	0	0	0	0	0	0	4	1	0	0	1	0	0	1	0	0	1	0	0	0	0	0	0	0	0	0	0	0	0	0	0	86.8	0	0.2	1.4			0.4	4.1	6.1	35.1		267		3.51	0.178	4.5	0.74	35	142	8.9	69	138	89	32	29	8.4					10.7		4.7
1	1	77.16	0	0	0	0	0	0	0	0	0	0	0	0	0	0	77	52	77	45	60.75	60.5	218.917	14.7958	62.0866	0.210923	75	146	126	146	126	132.25	128.5	89.5833	9.4648	132.504	0.0619796	75	0	0	0	0	0	0	0	0	0	0	0	0	0	0	0	0	0	0	0	0	0	0	0	0	0	0	0	0	0	0	3	1	0	1	1	0	0	0	0	0	0	0	0	0	0	0	0	0	0	0	0	0	0	0	0	103	0	0	0.9			0.8	9	10.3	35.8		130		4.33		3.6		38	140	6.7	80	92	125		8	16.5					15.5		7.9
0	0	77.27	0	0	0	0	0	0	0	0	0	0	0	0	0	0	68	66	95	50	65.3256	66	73.8439	8.5932	65.8753	0.130006	53.4884	120	121	184	100	137.163	136	279.997	16.7331	138.156	0.120568	79.0698	0	0	0	0	0	0	0	0	0	0	0	0	0	0	0	0	0	0	0	0	0	0	0	0	0	0	0	0	0	0	3	1	0	0	1	1	0	1	0	0	1	0	0	1	0	0	0	0	0	0	0	0	0	0	0
1	0	80.87	0	0	0	0	0	0	0	0	0	0	0	0	0	0	65	72	89	55	70.0769	69.5	68.3938	8.2701	70.5446	0.115722	65.3846	143	156	178	110	143.885	143	261.306	16.165	144.755	0.110165	84.6154	0	0	0	0	0	0	0	0	0	0	0	0	0	0	0	0	0	0	0	0	0	0	0	0	0	0	0	0	0	0	4	0	0	0	0	0	0	0	0	0	0	0	0	0	0	0	0	0	0	0	0	0	0	0	0																3.7		47	142	5.2	79	82	61		15	7
0	0	65.48	0	0	1	0	0	0	0	0	0	2015-11-06	0	0	0	0	75	71	99	71	85.3846	85	57.9262	7.6109	85.7102	0.087406	42.3077	153	139	184	126	151.115	150	163.866	12.801	151.636	0.0830652	46.1538	0	0	0	0	0	0	0	0	0	0	0	0	0	0	0	0	0	0	0	0	0	0	0	0	0	0	0	0	0	0	2	0	0	0	0	0	0	0	0	0	0	0	0	0	0	0	0	0	0	0	0	0	0	0	0
1	0	79.83	0	0	0	0	0	0	0	0	0	0	0	0	0	0	64	46	74	46	55.8824	52	78.4853	8.8592	56.5394	0.1538	76.4706	152	141	169	95	123.706	114	403.971	20.099	125.233	0.157623	76.4706	0	0	0	0	0	0	0	0	0	0	0	0	0	0	0	0	0	0	0	0	0	0	0	0	0	0	0	0	0	0	3	0	0	1	0	1	0	1	0	0	1	0	0	1	0	0	0	0	0	0	0	0	0	0	0	91.4								6.7	31		162		4.58		3.2		39	145	4.9	72	74	128		13	10.4	1.2			6.62	14.2		5.3
1	1	80.23	0	0	0	0	0	0	0	0	0	0	0	0	0	0	63	58	78	55	64.8333	62	54.7353	7.3983	65.2308	0.110898	61.1111	107	114	166	105	140.778	147	336.889	18.3545	141.903	0.126706	72.2222	0	0	0	0	0	0	0	0	0	0	0	0	0	0	0	0	0	0	0	0	0	0	0	0	0	0	0	0	0	0	4	1	0	0	0	0	0	1	1	0	0	0	0	0	0	0	0	0	0	0	0	0	0	0	0																3.4		38	134	4.8	71	111		28
1	1	77.11	0	0	0	0	0	0	0	0	0	0	0	0	0	0	70	70	70	70	70	70	0	0	70	0	0	110	120	120	110	115	115	50	7.0711	115.109	0.0434783	50	0	0	0	0	0	1	0	0	0	0	0	0	0	0	0	0	0	0	0	0	0	0	0	0	0	0	0	0	0	0	3	1	0	1	1	1	1	1	0	0	0	0	0	1	0	0	0	0	0	0	0	0	0	0	0	90.5	0	0	0.9			0.5	6.2	7.1	30.1		200		4.24		4.3	0.32	40	143	5.9	69	115	53		12	14.6	1.08	2.1391	1.39	4.02	13.4		4.6
0	1	75.25	0	0	0	0	0	0	0	0	0	0	0	0	0	0	94	69	94	69	77.875	76	65.5536	8.0965	78.2424	0.0972533	37.5	145	125	145	109	124	122.5	149.714	12.2358	124.527	0.0923026	62.5	1	0	0	0	0	0	0	0	0	0	0	0	0	0	0	0	0	0	0	0	0	0	0	0	0	0	0	0	0	0	3	1	0	0	1	0	1	1	0	0	0	0	0	0	0	0	0	0	0	0	0	0	0	0	0	97.5								5.8	32.4		343		4.38		4.5		43	137	5		90									14.2
0	0	71.77	0	0	0	0	0	0	0	0	0	0	0	0	0	0	75	53	93	53	80.8571	83	106.44	10.317	81.466	0.122953	64.2857	128	121	154	121	137.643	139	94.2473	9.7081	137.96	0.0679655	71.4286	0	0	0	0	0	0	0	0	0	0	0	0	0	0	0	0	0	0	0	0	0	0	0	0	0	0	0	0	0	0	3	0	0	0	0	0	0	0	0	0	0	0	0	0	0	0	0	0	0	0	0	0	0	0	0
1	0	78.75	0	0	1	0	0	0	0	0	0	2009-09-04	0	0	0	0	65	65	99	42	64.55	62	146.049	12.0851	65.6437	0.184865	72.5	170	122	174	92	131.6	131.5	406.554	20.1632	133.097	0.151288	80	0	0	0	0	0	0	0	0	0	0	0	0	0	0	0	0	0	0	0	0	0	0	0	0	0	0	0	0	0	0	3	1	0	1	0	0	1	0	0	1	1	0	0	1	0	0	0	0	0	0	0	0	0	0	0	74	0	0.1	2			0.5	3.5	6.1	24.6		287		3.79		4.1		42	142	6.1	75	75	53		12	7.1					9.3	5.3	6.1
0	0	75.07	0	0	0	0	0	0	0	0	0	0	0	0	0	0	56	52	79	41	57.5273	56	50.3279	7.0942	57.9552	0.122193	56.3636	146	146	166	107	138.2	139	187.015	13.6753	138.863	0.0980495	69.0909	0	0	0	0	0	0	0	0	0	0	0	0	0	0	0	0	0	0	0	0	0	0	0	0	0	0	0	0	0	0	3	0	0	0	0	0	1	0	0	0	0	0	0	0	0	0	0	0	0	0	0	0	0	0	0																4.5	0.27	39	140	5.6	72	83	63		15	21.1	2.76	4.1955	1.07	6.52			7
0	1	76.55	0	0	0	0	0	0	0	0	0	0	0	0	0	0	72	61	87	38	64.9245	64	86.3019	9.2899	65.5734	0.141731	64.1509	125	179	186	99	141.509	138	342.101	18.496	142.69	0.129466	83.0189	0	0	0	0	0	0	0	0	1	0	0	0	0	0	0	0	0	0	0	0	0	0	0	0	1	0	0	0	0	0	5	1	0	0	0	0	0	0	1	1	1	0	0	1	0	0	0	1	1	0	0	0	0	0	0	87.7		0.2	1.6	0		0.4	3.7	5.9	31.4		236		3.75		4.9		45.7	136	8.1	75.2	96	53		24	8	1.12	2.1909	1.37	4.07	11.8	9.1
0	0	65.37	0	0	0	0	0	0	0	0	0	0	0	0	0	0	67	75	78	55	67.6667	67	59	7.6811	68.0531	0.107022	77.7778	107	125	128	101	114.111	110	104.611	10.228	114.518	0.0845054	88.8889	0	0	0	0	0	0	0	0	0	0	0	0	0	0	0	0	0	0	0	0	0	0	0	0	0	0	0	0	0	0	2	0	0	0	0	0	0	0	0	0	0	0	0	0	0	0	0	0	0	0	0	0	0	0	0
1	1	72.97	0	0	0	0	0	0	0	0	0	0	0	0	0	0	89	57	102	53	70.766	68	171.922	13.1119	71.945	0.183304	65.9574	147	128	190	104	141.617	139	498.981	22.3379	143.331	0.156047	82.9787	0	0	0	0	0	0	0	0	0	0	0	0	0	0	0	0	0	0	0	0	0	0	0	0	0	0	0	0	0	0	3	0	0	0	0	0	0	0	1	0	0	0	0	0	0	0	0	0	0	0	0	0	0	0	0																4.2			141	8		139										4.9
1	1	77.58	0	0	0	0	0	0	0	0	0	0	0	0	0	0	68	51	81	38	58.0071	57	84.4928	9.192	58.7258	0.1579	63.1206	168	132	180	113	145.936	146	206.117	14.3568	146.636	0.0980277	75.1773	0	0	0	0	0	0	0	0	0	0	0	0	0	0	0	0	0	0	0	0	0	0	0	0	0	0	0	0	0	0	3	0	0	0	0	0	1	0	1	0	1	0	0	0	0	0	0	0	0	0	0	0	0	0	0
1	1	80.23	0	0	0	0	0	0	0	0	0	0	0	0	0	0	74	66	90	48	64.5	63	121.651	11.0296	65.4151	0.169047	63.6364	160	127	199	104	133.886	131	456.894	21.3751	135.544	0.157826	86.3636	0	0	0	0	0	0	0	0	0	0	0	0	0	0	0	0	0	0	0	0	0	0	0	0	0	0	0	0	0	0	4	1	0	1	0	0	0	0	1	1	0	1	0	0	0	0	0	0	0	0	0	0	0	0	0	66.1								4.1	21.3		197		4.08		4.1	0.47	36	147	7.3	63	102	45		9	11.3	0.51			2.67	8.7	6.9	5.4
0	1	67.64	0	0	0	0	0	0	0	0	0	0	0	0	0	0	90	67	94	42	71.1375	70	115.943	10.7677	71.9377	0.150415	61.25	160	132	182	117	141.825	140.5	204.956	14.3163	142.537	0.100311	67.5	0	0	0	0	0	0	0	0	0	0	0	0	0	0	0	0	0	0	0	0	0	0	0	0	0	0	0	0	0	0	2	1	0	0	0	0	1	0	0	0	0	0	0	0	0	0	0	0	0	0	0	0	0	0	0	92.5	0	0.1	1.5			0.8	4.6	6.7	31.4		267		5.34		3.8		41	139	4.5	75	90	83		18	16.1					16.8
1	0	82.41	0	0	0	0	0	0	0	0	0	0	0	0	0	0	74	75	95	53	75.4	76	109.832	10.4801	76.0888	0.135473	75	154	130	183	121	145.6	143	277.621	16.662	146.503	0.111539	75	0	0	0	0	0	0	0	0	0	0	0	0	0	0	0	0	0	0	0	0	0	0	0	0	0	0	0	0	0	0	4	0	0	0	0	0	0	0	0	0	0	0	0	0	0	0	0	0	0	0	0	0	0	0	0
0	0	71.96	0	0	0	0	0	0	0	0	0	0	0	0	0	0	63	67	89	54	69.6327	69	48.8206	6.9872	69.9752	0.0993141	61.2245	138	157	166	108	140.673	142	195.308	13.9753	141.352	0.0983264	81.6327	1	0	0	0	0	0	0	0	0	0	0	0	0	0	0	0	0	0	0	0	0	0	0	0	0	0	0	0	0	0	3	0	0	1	1	0	0	0	0	0	0	0	0	0	0	0	0	0	0	0	0	0	0	0	0	86.4								7.1	29.1		300		4.16		4.3		45	140	7.1	73	89	108		16	9.8	1.19			4.4	12.1		5.1
1	0	82.6	0	0	0	0	0	0	0	0	0	0	0	0	0	0	70	87	87	70	77.3333	75	76.3333	8.7369	77.6617	0.0922454	66.6667	130	177	177	128	145	130	769	27.7308	146.757	0.156153	33.3333	0	0	0	0	0	0	0	0	0	0	0	0	0	0	0	0	0	0	0	0	0	0	0	0	0	0	0	0	0	0	4	0	0	0	0	0	0	0	0	0	0	0	0	0	0	0	0	0	0	0	0	0	0	0	0	88.2								4.8	29.9		158		3.97		4		41	138	4.7	70	69	156		21	8.7					11.9		5.3
1	0	78.18	0	1	0	0	0	1	0	0	2004-09-25	0	0	0	2004-09-25	0	71	70	90	51	69	70.5	124	11.1355	69.7818	0.150961	50	134	114	160	110	128.875	128.5	243.839	15.6154	129.7	0.113341	62.5	0	0	0	0	0	0	0	0	0	0	0	0	0	0	0	0	0	0	0	0	0	0	0	0	0	0	0	0	0	0	3	1	0	0	0	0	0	0	0	0	0	0	0	0	0	0	0	0	0	0	0	0	0	0	0	96.5	0	0.2	2.5			0.6	4.6	7.8	32.3		263		3.73		3.7	0.55	40	143	9.4	74	104	83		13	10.3					12	5.5	6.2
1	0	80.5	0	0	0	0	0	0	0	0	0	0	0	0	0	0	89	65	98	40	64.78	62.5	152.053	12.331	65.9201	0.188438	72	163	162	203	98	139.22	137.5	458.542	21.4136	140.825	0.152265	82	0	0	0	0	1	0	0	0	0	0	0	0	0	0	0	0	0	0	0	0	0	0	0	0	0	0	0	0	0	0	4	0	0	0	0	0	0	0	0	1	1	0	0	0	0	0	0	1	1	0	0	0	0	0	0	63.1	0	0.1	1.5			0.5	4.1	6.3	19.9		176		5.83		4.7		41	140	4.7	73	83	90		34	5.2	2.45	2.5364	0.76	4.41	11.6	7.8	8.2
1	0	69.76	0	0	0	0	0	0	0	0	0	0	0	0	0	0	80	65	80	65	72.5	72.5	112.5	10.6066	72.8869	0.103448	50	130	160	160	130	145	145	450	21.2132	145.774	0.103448	50	0	0	0	0	0	0	1	0	0	0	0	0	0	0	0	0	0	0	0	0	1	0	0	0	0	0	1	0	0	0	3	0	0	1	0	0	0	0	1	0	0	0	0	0	0	0	0	0	0	0	0	0	0	0	0
1	0	77.69	0	1	0	0	0	0	0	0	2004-02-07	0	0	0	0	0	70	80	80	70	75	75	50	7.0711	75.1665	0.0666667	50	150	138	150	138	144	144	72	8.4853	144.125	0.0416667	50	0	0	0	0	0	0	0	0	0	0	0	0	0	0	0	0	0	0	0	0	0	0	0	0	0	0	0	0	0	0	3	0	0	0	1	0	0	0	0	0	0	0	0	0	0	0	0	0	0	0	0	0	0	0	0	86.1	0.1	0.2	2.3			0.4	2.8	5.75	28.7		193		4.53		4.1		45.47	143	4.8	68	75	70.13		13.32	12.8428					13	6.1
1	0	79.56	0	0	0	0	0	0	0	0	0	0	0	0	0	0	52	52	52	52	52	52			52	0		138	138	138	138	138	138			138	0		0	0	0	0	0	0	0	0	0	0	0	0	0	0	0	0	0	0	0	0	0	0	0	0	0	0	0	0	0	0	3	1	0	0	0	0	0	0	0	0	0	0	0	0	0	0	0	0	0	0	0	0	0	0	0	99.8								10.4	34.6		225		3.46		3.9	0.549	43	141	5.9	77	99		25
1	1	82.35	0	0	0	0	0	0	0	0	0	0	0	0	0	0	86	63	90	54	71.6389	70.5	89.4373	9.4571	72.2432	0.130165	75	158	132	158	97	129.833	131.5	167.571	12.9449	130.459	0.0983097	77.7778	0	1	0	0	0	0	0	0	0	0	0	0	0	0	0	0	0	0	0	0	0	0	0	0	0	0	0	0	0	0	4	0	0	0	1	0	1	1	1	0	0	0	0	0	0	0	0	0	0	0	0	0	0	0	0	91.5	0	0.1	1.4			0.4	7.4	9.36	31.1		157		4.61		4.1		36.398	135	6.2	67	104	85.25		17.056	19.6753					14.3		6.7
1	0	82.11	0	1	0	0	0	1	0	0	2010-08-23	0	0	0	2010-08-23	0	82	82	83	48	70.8	71	75.6828	8.6996	71.3148	0.12081	56.6667	152	146	157	106	142.633	144.5	104.999	10.2469	142.989	0.0706333	56.6667	0	0	0	0	0	0	0	0	0	0	0	0	0	0	0	0	0	0	0	0	0	0	0	0	0	0	0	0	0	0	4	0	0	1	1	0	0	0	0	0	1	0	0	1	0	0	0	0	0	0	0	0	0	0	0																4.1	0.25	44	143	4.6	76	86	97		14	12.3	2.33	3.2809	1.75	6.09		5.7	6.8
0	0	65.53	0	0	0	0	0	0	0	0	0	0	0	0	0	0	81	81	92	54	76.7	81	142.456	11.9355	77.5313	0.147627	70	131	134	168	111	141.6	141.5	234.933	15.3275	142.345	0.102691	70	1	0	0	0	0	1	0	0	1	0	0	0	0	0	0	0	0	0	0	0	0	0	0	1	0	0	0	0	0	0	2	1	0	0	1	0	1	1	0	0	0	0	0	0	0	0	0	0	0	0	0	0	0	0	0																											2.25	2.2173	1.35	4.59		4.8
0	0	53.8	0	0	0	0	0	0	0	0	0	0	0	0	0	0	80	83	83	69	74.5714	72	32.2857	5.6821	74.7567	0.0705439	57.1429	143	182	182	120	141	134	427	20.664	142.292	0.135682	71.4286	0	0	0	0	0	0	0	0	0	0	0	0	0	0	0	0	0	0	0	0	0	0	0	0	0	0	0	0	0	0	1	0	0	0	1	0	1	0	0	0	0	0	0	0	0	0	0	0	0	0	0	0	0	0	0																3.9			143	5.7		62
1	0	79.43	0	1	0	0	0	0	1	0	2003-08-22	0	0	0	0	2003-08-22	71	71	71	71	71	71			71	0		132	132	132	132	132	132			132	0		0	0	0	0	0	0	0	0	0	0	0	0	0	0	0	0	0	0	0	0	0	0	0	0	0	0	0	0	0	0	3	0	0	0	1	0	1	0	0	0	1	0	0	1	0	0	0	0	0	0	0	0	0	0	0	89.5		0	0.3	0		0.3	8.6	9.2	30.9		211		3.66		3.4		37.6	133	6.2	72.6	89	58		21	16					11.3		5.4
1	0	78.77	0	0	0	0	0	0	0	0	0	0	0	0	0	0	82	82	82	82	82	82			82	0		176	176	176	176	176	176			176	0		0	0	0	0	0	0	0	0	0	0	0	0	0	0	0	0	0	0	0	0	0	0	0	0	0	0	0	0	0	0	3	1	0	1	0	1	1	0	0	1	0	1	0	0	0	0	0	0	0	0	0	0	0	0	0	98.4								7.4	32.8		287		2.15	0.212
1	1	71.06	0	1	0	0	0	0	0	0	2002-01-05	0	0	0	0	0	87	75	87	75	80	78	39	6.245	80.1623	0.0637377	33.3333	135	113	135	113	123.333	122	122.333	11.0604	123.663	0.0732228	66.6667	0	0	0	0	0	0	0	0	0	0	0	0	0	0	0	0	0	0	0	0	0	0	0	0	1	0	0	0	0	0	5	0	0	1	1	0	0	1	0	1	1	0	0	1	0	0	0	0	0	0	0	0	0	0	0	69								6.3	21.9		196		5.52		3.1		36	134	4.1	63	73	69		13	9.3					12.1
0	0	73.92	0	0	0	0	0	0	0	0	0	0	0	0	0	0	70	70	74	60	68.3333	70	23.0667	4.8028	68.4738	0.0641607	33.3333	148	144	148	110	136.667	140	200.667	14.1657	137.277	0.0946203	50	0	0	0	0	0	0	0	0	0	0	0	0	0	0	0	0	0	0	0	0	0	0	0	0	0	0	0	0	0	0	3	0	0	0	0	0	0	0	0	0	0	0	0	0	0	0	0	0	0	0	0	0	0	0	0
1	0	84.09	0	0	0	0	0	0	0	0	0	0	0	0	0	0	68	84	91	56	72.0952	72	83.9905	9.1646	72.6479	0.124055	76.1905	148	170	192	118	148.381	148	308.048	17.5513	149.366	0.115435	80.9524	0	0	0	0	0	0	0	0	0	0	0	0	0	0	0	0	0	0	0	0	0	0	0	0	0	0	0	0	0	0	4	0	0	1	0	0	0	1	0	1	1	0	0	0	0	0	0	0	0	0	0	0	0	0	0
1	0	70.04	0	0	0	0	0	0	0	0	0	0	0	0	0	0	97	62	97	50	66.8333	65	123.559	11.1157	67.7007	0.161634	77.7778	178	114	182	114	146.222	144	361.83	19.0218	147.386	0.126423	72.2222	0	0	0	0	0	0	0	0	0	0	0	0	0	0	0	0	0	0	0	0	0	0	0	0	0	0	0	0	0	0	3	1	0	1	1	0	1	0	0	1	0	1	1	0	0	0	0	0	0	0	0	1	0	0	0	91								7.4	31.1		253		4.14		3.5		39	137	5.2	77	69	108		13	9.5	2.74	2.4245	0.93	4.6	12.9	9.2	13.1
1	1	76.1	0	0	0	0	0	0	0	0	0	0	0	0	0	0	66	67	74	66	70.1667	71	9.7667	3.1252	70.2246	0.0406585	16.6667	116	118	136	109	122.167	122	93.7667	9.6833	122.486	0.0723571	66.6667	0	0	0	0	0	0	0	0	0	0	0	0	0	0	0	0	0	0	0	0	0	0	0	0	0	0	0	0	0	0	3	0	0	0	0	0	0	0	0	0	0	0	0	0	0	0	0	0	0	0	0	0	0	0	0
0	0	68.21	0	1	0	0	0	1	0	0	2009-02-15	0	0	0	2009-02-15	0	64	55	86	55	69.2	64	164.7	12.8335	70.1456	0.165877	80	150	109	163	109	144.6	150	436.3	20.8878	145.802	0.129202	80	0	0	0	0	0	0	0	0	0	0	0	0	0	0	0	0	0	0	0	0	0	0	0	0	0	0	0	0	0	0	2	0	0	1	0	0	0	0	0	1	1	0	0	0	0	0	0	0	0	0	0	0	0	0	0
1	0	86.83	0	0	0	0	0	0	0	0	0	0	0	0	0	0	60	70	79	44	58.5	59	50.3537	7.096	58.9186	0.119847	64.2857	150	143	192	82	140.452	141.5	306.4	17.5043	141.513	0.123135	76.1905	0	0	0	0	0	0	0	0	0	0	0	0	0	0	0	0	0	0	0	0	0	0	0	0	0	0	0	0	0	0	4	0	0	0	0	0	0	0	0	0	0	0	0	0	0	0	0	0	0	0	0	0	0	0	0
0	0	66.65	0	0	0	0	0	0	0	0	0	0	0	0	0	0	70	71	86	55	70.5962	71	37.6572	6.1365	70.8573	0.0860848	59.6154	153	156	180	116	144.904	144.5	182.089	13.494	145.519	0.0922242	75	0	0	0	0	0	0	0	0	0	0	0	0	0	0	0	0	0	0	0	0	0	0	0	0	0	0	0	0	0	0	2	1	0	1	1	0	0	1	0	1	1	0	0	1	0	0	0	0	0	0	0	0	0	0	0																5.2		45	144	6.9	73	76	79		24	7.8	1.24			4.55		8	6.9
1	0	78.86	0	0	0	0	0	0	0	0	0	0	0	0	0	0	96	80	96	70	83.2	80	101.2	10.0598	83.6851	0.108146	60	170	120	170	120	140	140	450	21.2132	141.28	0.135526	60	0	0	0	0	0	0	0	0	0	0	0	0	0	0	0	0	0	0	0	0	0	0	0	0	0	0	0	0	0	0	3	0	0	0	0	0	1	0	0	0	0	0	0	0	0	0	0	0	0	0	0	0	0	0	0																3.2			144	15		174											6.2
0	0	53.33	0	0	0	0	0	0	0	0	0	0	0	0	0	0	69	72	83	51	64.9683	65	43.4506	6.5917	65.2965	0.100652	58.7302	114	122	146	88	111.27	110	145.942	12.0807	111.913	0.107706	63.4921	0	0	0	0	0	0	0	0	0	0	0	0	0	0	0	0	0	0	0	0	0	0	0	0	0	0	0	0	0	0	1	0	0	0	0	0	0	0	0	0	1	0	0	1	0	0	0	0	0	0	0	0	0	0	0																4.6		41	140	4.8	68	73	68		15	8.9	2.01	3.2355	1.45	4.94		5.3	6
1	0	77.13	0	0	1	0	0	0	0	0	0	2012-03-02	0	0	0	0	89	71	89	46	72.5714	75	133.956	11.5739	73.4234	0.153682	78.5714	206	172	217	105	171.357	176	1292.25	35.9478	174.823	0.202152	85.7143	0	0	0	0	0	0	0	0	0	0	0	0	0	0	0	0	0	0	0	0	0	0	0	0	0	0	0	0	0	0	3	0	0	0	1	0	1	1	1	0	0	0	0	0	0	0	0	0	0	0	0	0	0	0	0
0	0	59.41	0	0	0	0	0	0	0	0	0	0	0	0	0	0	88	74	93	55	74.913	75	65.5806	8.0982	75.3432	0.107315	62.3188	148	154	167	110	138.551	140	153.604	12.3937	139.096	0.0888019	79.7101	0	0	0	0	0	0	0	0	0	0	0	0	0	0	0	0	0	0	0	0	0	0	0	0	0	0	0	0	0	0	1	0	0	0	0	0	0	0	0	0	0	0	0	0	0	0	0	0	0	0	0	0	0	0	0	97.6								5.2	33.6		296		3.82		4.2	0.31	40	144	5.3	74	72	71		13	10.7	1.53	3.7127	1.59	7.78	12.8
0	0	55.29	0	1	0	0	0	0	0	0	2018-11-21	0	0	0	0	0	74	71	99	56	72.6538	72	35.5459	5.962	72.8962	0.0817447	52.3077	138	137	164	101	128.885	128	113.436	10.6506	129.321	0.0823186	75.3846	0	0	0	0	0	0	1	0	0	0	0	0	0	1	0	0	0	0	0	0	0	0	0	0	0	0	1	0	0	0	1	0	0	0	0	0	0	0	0	0	0	0	0	0	0	0	0	0	0	0	0	0	0	0	0	93.6	0	0.1	2.1			0.3	3.1	5.66	32		243		4.21		4.6		41.8	138	5.9	78.1	49	40		25	5					13.5
1	0	62.85	0	0	0	0	0	0	0	0	0	0	0	0	0	0	90	73	106	63	81.2432	80	114.467	10.6989	81.9258	0.129898	56.7568	174	145	206	134	158.513	154	396.646	19.916	159.726	0.123933	72.973	0	0	0	0	0	1	0	0	0	0	0	0	0	0	0	0	0	0	0	0	0	0	0	0	0	0	0	0	0	0	2	1	0	0	1	0	1	1	0	1	0	0	0	0	0	0	0	1	0	0	0	0	0	0	0	89.3	0	0	0.9			0.3	2.9	4.2	30.1		306		4.09		5.1		44	137	2.5	72	63	99		13	10.9					12.3	5.6	6.3
1	0	84.56	0	0	0	0	0	0	0	0	0	0	0	0	0	0	74	79	79	49	66.9167	69.5	97.3561	9.8669	67.5802	0.141173	66.6667	145	145	146	100	130	133	216.546	14.7155	130.761	0.108377	75	0	0	0	0	0	0	0	0	0	0	0	0	0	0	0	0	0	0	0	0	0	0	0	0	0	0	0	0	0	0	4	0	0	0	0	0	0	0	1	0	1	0	0	0	0	0	0	0	0	0	0	0	0	0	0
1	0	56.21	0	0	0	0	1	0	0	0	0	0	0	2013-03-18	0	0	81	67	81	67	75	77	52	7.2111	75.2308	0.0785045	33.3333	137	137	139	137	137.667	137	1.3333	1.1547	137.67	0.00684849	0	0	0	0	0	0	0	0	0	0	0	0	0	0	0	0	0	0	0	0	0	0	0	0	0	0	0	0	0	0	0	1	0	0	0	0	0	0	0	0	0	0	0	0	0	0	0	0	0	0	0	0	0	0	0	0
1	1	71.2	0	0	0	0	1	0	0	0	0	0	0	2009-10-22	0	0	80	86	86	67	77.6667	80	94.3333	9.7125	78.0705	0.102106	66.6667	135	140	140	120	131.667	135	108.333	10.4083	131.941	0.0645446	66.6667	0	0	0	0	0	0	0	0	0	0	0	0	0	0	0	0	0	0	0	0	0	0	0	0	0	0	0	0	0	0	3	0	0	0	0	0	0	0	0	0	0	0	0	0	0	0	0	0	0	0	0	0	0	0	0	95								5.9	31.8		217		4.99		4.4		39	141	3.4	68	90	65		18	15	1.58	4.9918	1.65	7.36	15.9	4.3	4.3
0	1	76.6	0	0	0	0	0	0	0	0	0	0	0	0	0	0	70	57	78	52	65.1538	65	39.6073	6.2934	65.4493	0.095347	46.1538	130	149	164	116	142.256	144	141.512	11.8959	142.74	0.0825436	76.9231	0	0	0	0	0	0	0	0	0	0	0	0	0	0	0	0	0	0	0	0	0	0	0	0	0	0	0	0	0	0	3	0	0	0	0	0	0	0	0	0	0	0	0	0	0	0	0	0	0	0	0	0	0	0	0
1	0	69.83	0	0	0	0	0	0	0	0	0	0	0	0	0	0	80	80	80	80	80	80			80	0		145	145	145	145	145	145			145	0		0	1	0	0	0	0	0	0	0	0	0	0	0	0	0	0	0	0	0	0	0	0	0	0	0	0	0	0	0	0	2	0	0	0	1	0	0	0	1	1	0	0	0	0	0	0	0	0	0	0	0	0	0	0	0	90	0.1	0.1	2.9			0.8	6.6	10.5	30.8		199		3.96		4.7		47.738	142	6.5	74	76	120.215		23.594	5.4637					12.2	4.9	8.9
1	1	85.9	0	0	0	0	0	0	0	0	0	0	0	0	0	0	70	75	97	60	73.6	70	201.3	14.188	74.686	0.172421	80	174	159	187	145	166	165	249	15.7797	166.599	0.085023	80	0	0	0	0	0	1	0	0	0	0	0	0	0	0	0	0	0	0	0	0	0	0	0	0	0	0	0	0	0	0	4	1	0	1	1	0	1	0	0	0	0	0	0	0	0	0	0	0	0	0	0	0	0	0	0																4.3	0.49		141	6.4		106										4.9
1	1	75.75	0	0	0	0	0	0	0	0	0	0	0	0	0	0	66	66	66	66	66	66			66	0		131	131	131	131	131	131			131	0		0	0	0	0	0	0	0	0	0	0	0	0	0	0	0	0	0	0	0	0	0	0	0	0	0	0	0	0	0	0	3	0	0	1	0	0	0	0	0	1	0	0	0	0	0	0	0	0	0	0	0	0	0	0	0	91								14.8	30.7		155		3.82		3.8		37	130	11.3	70	143	129			10					11.7		21
0	1	63.98	0	1	0	0	0	1	0	0	2007-11-03	0	0	0	2007-11-03	0	76	56	90	47	64.2407	63	93.1674	9.6523	64.9486	0.148855	59.2593	148	131	151	100	129.907	131	179.746	13.4069	130.585	0.102244	70.3704	0	0	0	0	0	0	0	0	0	0	0	0	0	0	0	0	0	0	0	0	0	0	0	0	0	0	0	0	0	0	2	0	0	0	1	0	1	0	1	0	0	0	0	0	0	0	0	0	0	0	0	0	0	0	0	95.6	0	0.2	1.6			0.5	3.5	5.8	32.1		175		4.37		3.6		38	140	4.9	66	88	59		9	12.9					14.1		5.3
1	0	70.43	0	0	0	0	0	0	0	0	0	0	0	0	0	0	68	45	95	45	70.2692	70	113.22	10.6405	71.055	0.149962	63.4615	133	116	176	109	137.865	135	231.452	15.2136	138.686	0.109285	71.1538	0	0	0	0	0	0	0	0	0	0	0	0	0	0	0	0	0	0	0	0	0	0	0	0	0	0	0	0	0	0	3	0	0	0	0	0	0	0	0	1	0	0	1	0	0	0	0	1	0	0	0	1	0	0	0																4.9	0.3	45	138	6.1	73	60	94		18	6.1	1.61			4.69			9.8
0	1	71.89	0	0	0	0	0	0	0	0	0	0	0	0	0	0	80	76	85	76	80.25	80	13.5833	3.6856	80.3134	0.039773	50	162	131	174	131	152.75	153	362.25	19.0329	153.637	0.107908	75	0	0	0	0	0	0	0	0	0	0	0	0	0	0	0	0	0	0	0	0	0	0	0	0	0	0	0	0	0	0	3	0	0	0	0	0	0	0	0	0	0	0	0	0	0	0	0	0	0	0	0	0	0	0	0	90.6								7.4	31.7		238		4.87		4		46	142	4.1	75	79	70		14	10.3					15.4		5.5
1	1	60.84	0	1	0	0	0	1	0	0	2013-11-27	0	0	0	2013-11-27	0	79	73	86	69	76.25	77.5	30.2143	5.4968	76.4232	0.0674327	37.5	123	113	137	113	124.25	124	47.3571	6.8817	124.417	0.0518084	37.5	0	0	0	0	0	0	0	0	0	0	0	0	0	0	0	0	0	0	0	0	0	0	0	0	0	0	0	0	0	0	2	0	0	0	0	0	0	0	0	0	0	0	0	0	0	0	0	0	0	0	0	0	0	0	0	89	0	0.1	1.4			0.4	3.1	4.98	31.5		171		4.69		4.2384		42.3216	138.079	4.3936	71.4814	76.0502	70.1815		41.5008	8.8004	0.8682			5.8929	14.8		5.1164
0	0	55.71	0	0	0	0	0	0	0	0	0	0	0	0	0	0	52	60	69	41	59.6129	60	51.7785	7.1957	60.0317	0.118745	35.4839	103	124	140	98	119.226	120	102.047	10.1018	119.639	0.0833509	61.2903	0	0	0	0	0	0	0	0	0	0	0	0	0	0	0	0	0	0	0	0	0	0	0	0	0	0	0	0	0	0	1	0	0	0	0	0	0	0	0	0	0	0	0	0	0	0	0	0	0	0	0	0	0	0	0																4.8		42	144	3.3	73	69	93		14	10	0.53	3.0491	2.44	5.73			5.6
1	1	61.89	0	0	0	0	0	0	0	0	0	0	0	0	0	0	94	68	106	50	69.2391	68.5	169.83	13.0319	70.4287	0.186159	60.8696	160	136	171	93	127.587	127.5	324.914	18.0254	128.827	0.139735	78.2609	0	0	0	0	0	0	0	0	0	0	0	0	0	0	0	0	0	0	0	0	0	0	0	0	0	0	0	0	0	0	2	1	0	0	0	0	1	0	0	1	1	0	0	1	0	0	0	1	0	0	0	0	0	0	0	96	0	0.2	2.2			0.8	4.5	7.8	33.1		319		4.34		4.2		44	143	3.7	78	98	98		18	9					14.4		5.7
0	1	52.13	0	0	0	0	0	0	0	0	0	0	0	0	0	0	80	74	100	70	86.7807	87	38.7214	6.2227	87.0016	0.0713903	48.2456	125	124	163	110	136.456	136	114.569	10.7037	136.872	0.0780957	63.1579	0	0	0	0	0	0	0	0	0	0	0	0	0	0	0	0	0	0	0	0	0	0	0	0	0	0	0	0	0	0	1	0	0	0	0	0	0	0	0	0	1	0	0	1	0	0	0	0	0	0	0	0	0	0	0																4.2			142	5.9		94
0	0	52.24	0	0	0	0	0	0	0	0	0	0	0	0	0	0	74	61	93	42	74.0467	74	68.3846	8.2695	74.5028	0.111156	50.4673	130	114	167	103	135.028	135	145.782	12.074	135.562	0.0889999	72.8972	0	0	0	0	0	0	0	0	0	0	0	0	0	0	0	0	0	0	0	0	0	0	0	0	0	0	0	0	0	0	1	0	0	0	0	0	0	0	0	0	0	0	0	0	0	0	0	0	0	0	0	0	0	0	0	90.4	0	0.3	1.9			0.2	3.3	5.7	31.4		171		4.36		4.4	0.28	44	144	3.6	74	75	72		8	9.1					13.6	4.8	4.7
0	0	52.92	0	0	0	0	0	0	0	0	0	0	0	0	0	0	100	69	100	65	74.6552	73	48.8768	6.9912	74.9706	0.0920178	58.6207	140	126	146	110	132.414	131	68.1084	8.2528	132.662	0.0612417	55.1724	0	0	0	0	0	0	0	0	0	0	0	0	0	0	0	0	0	0	0	0	0	0	0	0	0	0	0	0	0	0	1	0	0	0	0	0	0	0	0	0	0	0	0	0	0	0	0	0	0	0	0	0	0	0	0
1	0	50.76	1	0	0	0	0	0	0	2009-09-15	0	0	0	0	0	0	70	71	75	64	70	70.5	18.8	4.3359	70.1118	0.0565445	50	143	121	143	110	124.833	124	162.567	12.7502	125.375	0.0932383	66.6667	0	0	0	0	0	0	0	0	0	0	0	0	0	0	0	0	0	0	0	0	0	0	0	0	0	0	0	0	0	0	1	0	0	0	0	0	0	0	0	0	0	0	0	0	0	0	0	0	0	0	0	0	0	0	0
0	0	51.79	0	0	0	0	0	0	0	0	0	0	0	0	0	0	65	60	65	57	60.6667	60	16.3333	4.0415	60.7563	0.0543928	33.3333	117	107	117	103	109	107	52	7.2111	109.159	0.0540169	33.3333	0	0	0	0	0	0	0	0	0	0	0	0	0	0	0	0	0	0	0	0	0	0	0	0	0	0	0	0	0	0	1	0	0	0	0	0	0	0	0	0	0	0	0	0	0	0	0	0	0	0	0	0	0	0	0	93.4								5	31.3		330		3.88													0.5			4.3	12.1	4.8
0	0	49.05	0	0	0	0	0	0	0	0	0	0	0	0	0	0	65	71	82	63	72.1071	72.5	21.1362	4.5974	72.2483	0.0626092	46.4286	105	120	138	97	113.679	113	95.3373	9.7641	114.082	0.0843443	71.4286	0	0	0	0	0	0	0	0	0	0	0	0	0	0	0	0	0	0	0	0	0	0	0	0	0	0	0	0	0	0	0	0	0	0	0	0	0	0	0	0	0	0	0	0	0	0	0	0	0	0	0	0	0	0	0
0	1	48.12	0	0	0	0	0	0	0	0	0	0	0	0	0	0	79	74	99	57	81.2909	82	77.7286	8.8164	81.759	0.107464	74.5455	129	134	164	102	133.182	134	212.114	14.5642	133.961	0.108357	78.1818	0	0	0	0	0	0	0	0	0	0	0	0	0	0	0	0	0	0	0	0	0	0	0	0	0	0	0	0	0	0	0	1	1	1	1	0	0	0	0	1	0	0	0	0	0	0	0	0	0	0	0	0	0	0	0																3.9	0.44	42	140	4.5	75	87	52		35	5.5	1.56	3.3109	1.24	5.26			10.5
1	1	48.81	1	0	0	0	0	0	0	2010-04-02	0	0	0	0	0	0	80	74	94	69	79.0588	78	47.3088	6.8781	79.3399	0.0844027	64.7059	140	105	156	103	130.647	131	207.493	14.4046	131.392	0.106964	76.4706	0	0	0	0	0	0	1	0	0	0	0	0	0	0	0	0	0	0	0	0	0	0	0	0	0	0	0	0	0	0	0	0	0	0	0	0	1	0	0	0	0	0	0	0	0	0	0	0	0	0	0	0	0	0	0	93.3								9.5	32.2		192		4.57
1	0	77.16	0	0	0	0	0	0	0	0	0	0	0	0	0	0	62	70	82	60	67.3333	65	63.0667	7.9415	67.7225	0.107666	66.6667	153	118	177	101	140.667	136.5	1033.07	32.1414	143.694	0.208585	66.6667	0	0	0	0	0	0	0	0	0	0	0	0	0	0	0	0	0	0	0	0	0	0	0	0	0	0	0	0	0	0	3	0	0	0	1	0	0	0	0	0	0	0	0	0	0	0	0	0	0	0	0	0	0	0	0																4.2		45	144	6.6	76	87	80		18	7.8							5.9
1	0	75.39	0	0	0	0	0	0	0	0	0	0	0	0	0	0	72	79	90	45	68.1935	69	98.828	9.9412	68.8912	0.143409	74.1935	153	172	172	91	129.323	125	334.159	18.28	130.567	0.139054	90.3226	0	1	0	0	1	0	0	0	0	0	0	0	0	0	0	0	0	0	0	0	0	0	0	0	0	0	0	0	0	0	3	1	0	1	0	1	0	1	0	1	1	0	0	1	0	0	0	0	0	0	0	0	0	0	0	66	0	0	1.3			0.5	7.9	9.7	21.1		218		5.41	0.32	3	0.442	41	139	5.4	73	76	98		29	3.2	3.349			6.4467	11.4		10
0	0	64.55	0	1	0	0	0	1	0	0	2016-06-24	0	0	0	2016-06-24	0	89	92	94	60	74.7833	74	67.7658	8.232	75.2275	0.109157	76.6667	156	155	169	111	138	139	183.695	13.5534	138.653	0.0973912	80	0	0	0	0	0	0	0	0	0	0	0	0	0	0	0	0	0	0	0	0	0	0	0	0	0	0	0	0	0	0	2	0	0	0	0	0	0	0	0	0	1	0	0	1	0	0	0	0	0	0	0	0	0	0	0	81.8	0	0.1	1.9			0.4	2.6	5	27		236		4.88	0.4	4.3	0.34	44	137	5	77	86	112	18	10	6	2.01	6.1784	1.6	8.7	13.2	6.4	6
0	0	61.54	1	1	0	0	0	0	0	2018-08-17	2001-12-29	0	0	0	0	0	96	93	120	59	84.74	83.5	122.89	11.0856	85.4476	0.129504	58	170	163	181	103	135.56	134	215.109	14.6666	136.335	0.107105	68	0	0	0	0	0	0	1	0	0	0	0	0	0	0	0	0	0	0	0	0	0	0	0	0	0	0	0	0	0	0	2	1	0	0	1	0	1	0	1	0	0	0	0	0	0	0	0	0	0	0	0	0	0	0	0	86.4	0	0.2	1.8			0.4	5.4	7.83	29.2		192		2.81		4.4		36.398	140	9	58	78	64.46		19.858	3.4595	2.19	3.2745	1.33	5.6	8.22	5.1	4.7
0	1	72.21	0	0	0	0	0	0	0	0	0	0	0	0	0	0	69	69	78	57	67.4571	67	31.4319	5.6064	67.6831	0.0819149	62.8571	98	129	136	93	116.686	117	99.1042	9.9551	117.097	0.084088	65.7143	0	0	0	0	0	0	1	0	0	0	0	0	0	0	0	0	0	0	0	0	0	0	0	0	0	0	0	0	0	0	3	0	0	0	0	0	0	0	0	0	0	0	0	0	0	0	0	0	0	0	0	0	0	0	0	88.1								4.1	30.5		190		4.42		3.9			138	6.7		99
1	0	78.83	1	0	0	0	0	0	0	2001-11-06	0	0	0	0	0	0	69	78	82	62	73.6	77	64.3	8.0187	73.9486	0.0974479	80	138	139	161	126	143.6	139	193.3	13.9032	144.137	0.0865977	80	0	1	0	0	0	0	0	0	0	0	0	0	0	0	0	0	0	0	0	0	0	0	0	0	0	0	0	0	0	0	3	1	0	0	0	1	0	0	0	1	0	1	0	0	0	0	0	1	1	0	0	0	0	0	0	88.8	0	0.1	2.1			1	9.7	12.9	30.9		296		4.28		3.7		40	134	5.2	74	71	75		3	5.3					13.3	7.7	17.6
1	1	66.35	0	0	0	0	0	0	0	0	0	0	0	0	0	0	76	76	76	76	76	76			76	0		120	120	120	120	120	120			120	0		1	0	0	0	0	0	0	0	0	0	0	0	0	0	1	0	0	0	0	0	0	0	0	0	0	0	0	0	0	0	3	1	0	0	1	1	0	0	0	0	0	0	0	0	0	0	0	0	0	0	0	0	0	0	1																3.9			142	6		103
0	0	74.6	0	0	0	0	0	0	0	0	0	0	0	0	0	0	70	55	82	50	65.3889	65.5	73.781	8.5896	65.9196	0.127661	66.6667	150	97	161	97	144.333	149	293.765	17.1396	145.291	0.115404	72.2222	0	0	0	0	0	0	0	0	0	0	0	0	0	0	0	0	0	0	0	0	0	0	0	0	0	0	0	0	0	0	3	0	0	0	0	0	0	0	0	0	0	0	0	0	0	0	0	0	0	0	0	0	0	0	0	93.7								5.6	32.4		214		3.67		3.6		39	127	3.6	72	58	113		11	6.9					11.9		5.4
0	0	65.39	0	0	0	0	0	0	0	0	0	0	0	0	0	0	80	63	91	56	76.6	76	57.6519	7.5929	76.9686	0.0982185	60	160	133	167	115	137.691	135	167.551	12.9441	138.287	0.0931502	74.5455	0	0	0	0	0	0	0	0	0	0	0	0	0	0	0	0	0	0	0	0	0	0	0	0	0	0	0	0	0	0	2	0	0	0	0	0	0	0	0	0	0	0	0	0	0	0	0	0	0	0	0	0	0	0	0	86.8	0.1	0.2	2.1	0.1		0.3	3	6.7	31		216		4.79		3.8	0.78	45	144	5.1	74	83	83		11	14.6					14.8	5.6	4.7
1	0	88.67	0	0	0	0	0	0	0	0	0	0	0	0	0	0	95	95	95	95	95	95			95	0		174	174	174	174	174	174			174	0		0	0	0	0	0	0	0	0	0	0	0	0	0	0	0	0	0	0	0	0	0	0	0	0	0	0	0	0	0	0	4	1	0	1	1	0	0	0	0	0	1	0	0	0	0	0	0	0	0	0	0	0	0	0	0	88.8	0	0.1	1.4			0.5	4.4	6.4	29		280		3.32																	9.6
1	0	79.7	0	0	0	0	0	0	0	0	0	0	0	0	0	0	82	79	82	70	76.5	77	27	5.1962	76.6322	0.0588235	50	148	141	148	130	137.25	135.5	78.25	8.8459	137.464	0.0558162	50	0	0	0	0	0	1	0	0	0	0	0	0	0	0	0	0	0	0	0	0	0	0	0	0	0	0	0	0	0	0	3	0	0	0	1	0	1	0	0	0	0	0	0	0	0	0	0	0	0	0	0	0	0	0	0
1	0	75.74	0	0	0	0	1	0	0	0	0	0	0	2004-08-12	0	0	73	85	85	64	73.8	73	55.7	7.4632	74.1013	0.0904516	60	140	175	175	140	151.2	150	204.7	14.3073	151.741	0.0846354	80	0	0	0	0	0	0	0	0	0	0	0	0	0	0	0	0	0	0	0	0	0	0	0	0	0	0	0	0	0	0	3	0	0	1	1	1	0	1	0	1	0	0	0	0	0	0	0	0	0	0	0	0	0	0	0	87.7								5.5	29.6		63		4.15		4.2		46	144	9.6	83	119									12.3	5.5
0	0	76.56	0	0	0	0	0	0	0	0	0	0	0	0	0	0	70	70	70	70	70	70	0	0	70	0	0	126	130	130	126	128	128	8	2.8284	128.016	0.015625	0	0	0	0	0	0	0	1	0	0	0	0	0	0	0	0	0	0	0	0	0	0	0	0	0	0	0	0	0	0	0	3	0	0	0	0	0	0	0	0	1	0	1	0	0	0	0	0	0	0	0	0	0	0	0	0	94.2	0	0	1.9			0.4	2.8	5.1	31.5		273		4.32		4.4		40	140	7.3	68	78	83		24	14.9					13.6	5.4	4.9
1	0	88.76	0	0	0	0	0	0	0	0	0	0	0	0	0	0	64	65	79	49	59.4815	60	46.1823	6.7958	59.8541	0.112114	55.5556	159	130	159	105	132.259	135	217.276	14.7403	133.048	0.109367	88.8889	0	0	0	0	0	0	0	0	0	0	0	0	0	0	0	0	0	0	0	0	0	0	0	0	0	0	0	0	0	0	4	0	0	0	1	0	1	0	0	0	0	0	0	0	0	0	0	0	0	0	0	0	0	0	0	90.3								7.6	30.3		173		4.05		3.8		37	142	11.9	67	105		21
0	0	76.39	0	0	0	0	0	0	0	0	0	0	0	0	0	0	52	60	82	45	59.3182	59	67.6173	8.223	59.8726	0.137041	77.2727	132	133	155	106	127.796	127	127.19	11.2778	128.281	0.0872406	70.4545	0	0	0	0	0	0	0	0	0	0	0	0	0	0	0	0	0	0	0	0	0	0	0	0	0	0	0	0	0	0	3	1	0	0	0	0	0	0	0	1	0	1	0	0	0	0	0	0	0	0	0	0	0	0	0	94.4	0	0.2	2			0.4	2	4.6	31.3		198		4.06		4.2		38	142	5.1	68	80	98		105	8.6					12.7	4.4	6.8
0	0	57.95	0	0	0	0	0	0	0	0	0	0	0	0	0	0	59	52	93	47	65.7534	65	109.133	10.4467	66.5669	0.157784	72.6027	129	154	198	108	142.822	141	285.426	16.8946	143.804	0.117478	80.8219	0	0	0	0	0	0	0	0	0	0	0	0	0	0	0	0	0	0	0	0	0	0	0	0	0	0	0	0	0	0	1	0	0	1	1	0	0	0	0	1	0	0	0	0	0	0	0	1	0	0	0	0	0	0	0																4.6		43	142	5.2	73	74	59		9	6.9						8.2	8.4
1	0	74.37	0	1	0	0	0	0	1	0	2008-03-06	0	0	0	0	2008-03-06	61	61	61	61	61	61			61	0		132	132	132	132	132	132			132	0		0	0	0	0	0	0	0	0	0	0	0	0	0	0	0	0	0	0	0	0	0	0	0	0	0	0	0	0	0	0	3	0	1	1	0	1	0	0	0	0	0	0	0	0	0	0	0	0	0	0	0	0	0	0	0	91.1	0	0.1	2.5			0.6	6.2	9.5	30		249		3.24		3.9		48	145	7.5	77	149	99		23	5.9					9.8
1	0	65.81	0	0	0	0	0	0	0	0	0	0	0	0	0	0	79	55	79	40	58.4754	58	78.0202	8.8329	59.128	0.14981	62.2951	133	115	154	82	116.246	118	292.788	17.1111	117.478	0.145986	73.7705	0	0	0	0	0	0	0	0	0	0	0	0	0	0	0	0	0	0	0	0	0	0	0	0	0	0	0	0	0	0	2	1	0	0	0	0	0	1	0	0	1	0	0	1	0	0	0	0	0	0	0	0	0	0	0	88.8	0	0.2	2			0.3	0.9	3.4	30.2		272		3.89		4.3		45	141	6	67	76	119		19	8.5					11.8	8.8
0	1	73.43	0	1	0	0	0	1	0	0	2014-12-11	0	0	0	2014-12-11	0	58	47	96	47	68.3538	69	105.701	10.2811	69.1109	0.149248	66.1538	105	132	182	104	135.492	136	255.16	15.9737	136.416	0.116984	84.6154	0	0	0	0	0	0	0	0	0	0	0	0	0	0	0	0	0	0	0	0	0	0	0	0	0	0	0	0	0	0	3	0	0	0	0	0	0	0	0	0	0	0	0	0	0	0	0	0	0	0	0	0	0	0	0
0	1	55.1	0	0	0	0	0	0	0	0	0	0	0	0	0	0	84	79	94	65	81.4242	83	45.9394	6.7779	81.6973	0.0819704	36.3636	135	139	155	102	130.667	130	143.167	11.9652	131.197	0.0901725	69.697	0	0	0	0	0	0	0	0	0	0	0	0	0	0	0	0	0	0	0	0	0	0	0	0	0	0	0	0	0	0	1	0	0	1	1	0	0	0	0	0	0	0	0	1	0	0	0	0	0	0	0	0	0	0	0																4.1		43	141	5.7	76	84	88		40	10.7						5.5
0	0	61.1	0	0	0	0	0	0	0	0	0	0	0	0	0	0	58	68	75	58	68.25	70	54.9167	7.4106	68.5511	0.094033	25	121	118	158	118	132.75	127.5	331.583	18.2094	133.683	0.118793	75	0	0	0	0	0	0	0	0	0	0	0	0	0	0	0	0	0	0	0	0	0	0	0	0	0	0	0	0	0	0	2	0	0	0	0	0	0	0	0	0	0	0	0	0	0	0	0	0	0	0	0	0	0	0	0																											0.99			5.98
0	0	60.74	0	0	0	0	0	0	0	0	0	0	0	0	0	0	67	84	88	47	70.4681	71	101.993	10.0992	71.1728	0.141783	65.9574	115	157	169	102	140.766	145	304.053	17.4371	141.819	0.122548	85.1064	0	0	0	0	0	0	0	0	0	0	0	0	0	0	0	0	0	0	0	0	0	0	0	0	0	0	0	0	0	0	2	0	0	1	1	0	0	1	0	0	1	0	0	1	0	0	0	0	0	0	0	0	0	0	0																4.4			143	7		71					1.03			5.28		5.5
1	0	80.02	0	0	0	0	0	0	0	0	0	0	0	0	0	0	80	80	99	43	71.3095	71.5	145.487	12.0618	72.2985	0.167121	76.1905	160	152	208	104	152.976	150.5	637.048	25.2398	154.995	0.163016	83.3333	0	0	0	0	0	0	0	0	0	0	0	0	0	0	0	0	0	0	0	0	0	0	0	0	0	0	0	0	0	0	4	1	0	1	1	0	0	0	0	0	0	0	0	0	0	0	0	0	0	0	0	0	0	0	0	94.4	0	0	2.1			0.5	4.2	6.5	30.9		187		3.48		4.2		41	140	6.1	77	74	67		13	14.5					10.7	5.1	6
1	0	71.04	0	0	0	0	0	0	0	0	0	0	0	0	0	0	61	58	100	38	62.68	62	199.393	14.1207	64.1888	0.22073	76	136	142	190	98	134.4	139	629.333	25.0865	136.629	0.182884	80	0	0	0	0	0	0	0	0	0	0	0	0	0	0	0	0	0	0	0	0	0	0	0	0	0	0	0	0	0	0	3	0	0	1	1	0	1	0	0	0	0	0	0	0	0	0	0	0	0	0	0	0	0	0	0																3.4	0.34	37	135	4.4	81	77	72	44	50	7	4.31			6.4		6.7
0	1	54.83	0	0	0	0	0	0	0	0	0	0	0	0	0	0	75	96	96	67	85.6	94	186.3	13.6492	86.4662	0.142619	40	120	147	147	106	129.6	132	284.3	16.8612	130.475	0.116367	60	0	0	0	0	0	0	0	0	0	0	0	0	0	0	0	0	0	0	0	0	0	0	0	0	0	0	0	0	0	0	1	0	0	0	0	0	0	0	0	0	0	0	0	0	0	0	0	0	0	0	0	0	0	0	0	90.9	0	0.1	0.9			0.4	4	5.4	32		213		4.87		4.8	0.34	47	141	4.1	82	92	61		28	8.4					15.6
1	0	87.31	0	0	0	0	0	0	0	0	0	0	0	0	0	0	109	65	109	54	73.3478	68	229.692	15.1556	74.8305	0.202084	78.2609	213	134	213	107	143.87	138	799.573	28.2767	146.504	0.192224	82.6087	0	0	0	0	0	1	0	0	0	0	0	0	0	0	0	0	0	0	0	0	0	0	0	0	0	0	0	0	0	0	4	0	0	0	1	0	0	1	0	0	0	0	0	0	0	0	0	0	0	0	0	0	0	0	0	93.6								7.1	31.4		299		4.01		4.5		44	137	3.6	78	64	88		10	20					12.6		5.2
1	1	68.35	0	0	0	0	0	0	0	0	0	0	0	0	0	0	61	70	90	61	75.7692	75	60.5256	7.7798	76.137	0.0986497	69.2308	122	132	148	112	134	136	128.667	11.3431	134.442	0.0813293	53.8462	0	0	0	0	0	0	0	0	0	0	0	0	0	0	0	0	0	0	0	0	0	0	0	0	0	0	0	0	0	0	2	0	0	1	0	0	0	0	0	0	1	0	0	0	0	0	0	0	0	0	0	0	0	0	0
1	0	75.79	1	0	0	0	0	0	0	2017-02-24	0	0	0	0	0	0	85	80	90	70	80.9412	80	28.1838	5.3088	81.1049	0.0636306	41.1765	140	160	180	140	153.529	150	151.89	12.3244	153.994	0.0778768	64.7059	0	0	0	0	0	1	0	0	0	0	0	0	0	0	0	0	0	0	0	0	0	0	0	0	0	0	0	0	0	0	3	0	0	1	0	0	0	0	0	0	1	0	0	0	0	0	0	0	0	0	0	0	0	0	0	89.5								6.5	30.5		249		4.91		4.1		49	144	5	83	73										6.6
1	0	76.85	0	0	0	0	0	0	0	0	0	0	0	0	0	0	75	75	75	75	75	75			75	0		150	150	150	150	150	150			150	0		0	0	1	0	0	0	1	0	0	0	0	0	0	0	0	0	0	0	0	0	0	0	0	0	0	0	0	0	0	0	3	0	0	0	0	0	0	0	0	0	0	0	0	0	0	0	0	0	0	0	0	0	0	0	0																4.5	0.35	39	142	4.7	66	70	92		11	10.6							5.3
1	0	83.88	0	0	0	0	0	0	0	0	0	0	0	0	0	0	70	80	90	60	75.85	80	66.5553	8.1581	76.2657	0.104833	70	140	170	200	120	159.2	160	345.432	18.5858	160.227	0.113789	85	0	0	0	0	0	0	0	0	0	0	0	0	0	0	0	0	0	0	0	0	0	0	0	0	0	0	0	0	0	0	4	0	0	0	0	0	1	0	1	1	0	0	0	0	0	0	0	0	0	0	0	0	0	0	0																3.6	0.51		142	5		107											6.6
1	0	89.77	0	0	0	0	0	0	0	0	0	0	0	0	0	0	85	80	90	70	79.7368	80	42.9825	6.5561	79.9918	0.0800287	57.8947	150	130	170	120	138.947	140	157.164	12.5365	139.482	0.0878184	57.8947	0	0	0	0	0	0	0	0	0	0	0	0	0	0	0	0	0	0	0	0	0	0	0	0	0	0	0	0	0	0	4	0	0	1	0	0	0	0	0	0	0	0	0	0	0	0	0	0	0	0	0	0	0	0	0	91.7								5.6	31.3		243		4.1		4		41	142	5	76	90	117		15	8.2					12.8		5.3
1	0	88.85	0	0	0	0	0	0	0	0	0	0	0	0	0	0	80	80	80	70	75.8333	80	24.2647	4.9259	75.9843	0.0631271	38.8889	135	140	150	120	132.5	130	77.2059	8.7867	132.775	0.0644462	72.2222	0	0	0	0	0	0	0	0	0	0	0	0	0	0	0	0	0	0	0	0	0	0	0	0	0	0	0	0	0	0	4	0	0	0	0	0	0	0	0	0	0	0	0	0	0	0	0	0	0	0	0	0	0	0	0	93								6.2	30.4		216		4.58	0.426
0	0	68.76	0	0	0	0	0	0	0	0	0	0	0	0	0	0	65	59	65	54	59.2	59	17.2	4.1473	59.3161	0.0626596	20	126	109	146	109	128.4	128	178.3	13.3529	128.954	0.0930156	80	0	0	0	0	0	0	0	0	0	0	0	0	0	0	0	0	0	0	0	0	0	0	0	0	0	0	0	0	0	0	2	0	0	0	1	0	0	1	0	0	0	0	0	0	0	0	0	0	0	0	0	0	0	0	0
1	0	69.95	0	0	0	0	0	0	0	0	0	0	0	0	0	0	70	72	84	51	70.1786	70	87.2632	9.3415	70.7756	0.130712	71.4286	135	150	207	99	141.929	139	602.069	24.5371	143.959	0.169768	82.1429	0	0	0	0	0	0	0	0	0	0	0	0	0	0	0	0	0	0	0	0	0	0	0	0	0	0	0	0	0	0	2	0	0	0	0	0	0	0	0	1	0	1	0	0	0	0	0	1	0	0	0	0	0	0	0	89.7	0	0.2	3.5			0.8	5.6	7.9	30		359		4.15		3.9	0.34	40	140	5	72	96	67		12	4.5	2.18	3.1691	1.35	5.51	12.4	5.3	11.3
0	0	70.39	0	0	0	0	0	0	0	0	0	0	0	0	0	0	66	81	81	51	67.8571	70	86.1319	9.2807	68.4439	0.131794	71.4286	129	184	184	117	141.071	142	312.071	17.6655	142.095	0.120669	71.4286	0	0	0	0	0	0	0	0	0	0	0	0	0	0	0	0	0	0	0	0	0	0	0	0	0	0	0	0	0	0	3	0	0	1	0	0	1	1	0	0	0	0	0	0	0	0	0	0	0	0	0	0	0	0	0	101.4								5.2	34.5		155		3.6																	12.4
1	1	67.79	0	0	0	0	0	0	0	0	0	0	0	0	0	0	75	64	80	64	71.75	71.5	50.9167	7.1356	72.0156	0.0861269	75	136	118	138	118	130.5	133	81	9	130.733	0.0597259	75	1	0	0	0	1	0	0	0	0	0	0	0	0	0	0	0	0	0	0	0	0	0	0	0	0	0	0	0	0	0	2	0	0	0	1	0	0	1	0	1	1	0	0	1	0	0	0	0	0	0	0	0	0	0	0	92.3	0	0.1	1.5			0.3	1.9	3.8	31.6		155		4.74		3.8		48	142	4.2	69	94	63		39	16.4					15		6.2
0	0	46.67	0	0	0	0	0	0	0	0	0	0	0	0	0	0	70	79	88	64	80.1923	80.5	24.3215	4.9317	80.338	0.060304	34.6154	135	139	143	123	133.308	134	35.3415	5.9449	133.435	0.0437291	61.5385	0	0	0	0	0	0	0	0	0	0	0	0	0	0	0	0	0	0	0	0	0	0	0	0	0	0	0	0	0	0	0	0	0	0	0	0	0	0	0	0	0	0	0	0	0	0	0	0	0	0	0	0	0	0	0	74.1								4.1	24.1		384		4.75																	11.4
0	0	62.23	0	0	0	0	0	0	0	0	0	0	0	0	0	0	69	66	88	45	66.6809	69	114.787	10.7139	67.518	0.158956	78.7234	158	141	158	114	136.277	137	103.118	10.1547	136.646	0.0737182	70.2128	0	0	0	0	0	0	0	0	0	0	0	0	0	0	0	0	0	0	0	0	0	0	0	0	0	0	0	0	0	0	2	0	0	0	0	0	0	0	0	0	0	0	0	0	0	0	0	0	0	0	0	0	0	0	0																3.6	0.17	45	139	5.3	77	59	77		22	13.7	1.09			5.26			5.8
0	1	46.11	0	0	0	0	0	0	0	0	0	0	0	0	0	0	70	81	81	68	72.25	70	34.9167	5.909	72.431	0.0708287	25	110	124	124	102	112	111	82.6667	9.0921	112.276	0.0703036	50	0	0	0	0	0	0	0	0	0	0	0	0	0	0	0	0	0	0	0	0	0	0	0	0	0	0	0	0	0	0	0	0	0	0	0	0	0	0	0	0	0	0	0	0	0	0	0	0	0	0	0	0	0	0	0
1	0	58.01	0	0	1	0	0	0	0	0	0	2002-08-29	0	0	0	0	71	67	87	57	72.6154	71	60.9231	7.8053	73.0016	0.103272	61.5385	158	118	167	118	146	151	220.5	14.8492	146.695	0.0977171	84.6154	0	0	0	0	0	0	0	0	0	0	0	0	0	0	0	0	0	0	0	0	0	0	0	0	0	0	0	0	0	0	1	0	0	0	0	0	0	0	0	0	0	0	0	0	0	0	0	0	0	0	0	0	0	0	0	85.1	0	0.1	2			0.8	5.5	8.4	35.3		200		5.1		3.8		44	143	4.5	78	65	80		17	15.4					15.3	5.3	6.6
0	0	83.53	0	1	0	0	0	1	0	0	2002-06-03	0	0	0	2002-06-03	0	68	64	68	64	66	66	8	2.8284	66.0303	0.030303	0	132	135	135	132	133.5	133.5	4.5	2.1213	133.508	0.011236	0	0	0	0	0	0	0	0	0	0	0	0	0	0	0	0	0	0	0	0	0	0	0	0	0	0	0	0	0	0	0	4	0	0	0	0	0	0	0	0	0	0	0	0	0	0	0	0	0	0	0	0	0	0	0	0	92.2	0	0.1	2.2			0.3	2.9	5.4	31.6		210		3.39		4.4		35	142	6	64	90	91		18	7.5					10.7		5.6
1	1	60	0	1	0	0	0	1	0	0	2014-02-11	0	0	0	2014-02-14	0	88	66	94	58	75.0196	75	62.7796	7.9234	75.4287	0.104577	60.7843	135	103	157	93	120.412	121	212.047	14.5618	121.272	0.119742	74.5098	0	0	0	0	0	0	0	0	0	0	0	0	0	0	0	0	0	0	0	0	0	0	0	0	0	0	0	0	0	0	2	1	0	1	0	0	0	0	0	1	1	1	0	0	0	0	0	0	0	0	0	0	0	0	0	90.6	0	0.1	1.4			0.4	3.8	5.8	30.9		194		4.92		4.7		45	141	5.2	75	93	73		23	13.5					15.2	5.7	5.3
1	0	67.28	0	0	0	0	0	0	0	0	0	0	0	0	0	0	69	69	90	56	73.0556	70	101.825	10.0909	73.73	0.136194	72.2222	154	142	194	108	155.944	152.5	342.968	18.5194	157.01	0.117095	75	0	0	0	0	0	0	0	0	0	0	0	0	0	0	0	0	0	0	0	0	0	0	0	0	0	0	0	0	0	0	2	1	0	1	0	0	0	0	0	1	0	1	0	0	0	0	0	0	0	0	0	0	0	0	0	91.2	0	0.1	3.1			0.4	4.1	7.6	31		176		4.15		4.9		45	140	6.5	74	72	86		11	11.4					12.9	11.6	12.2
0	1	52.76	0	0	0	0	0	0	0	0	0	0	0	0	0	0	70	75	75	63	69.3333	69.5	26.6667	5.164	69.4934	0.067991	66.6667	110	112	128	110	115.5	113.5	44.3	6.6558	115.66	0.0526053	50	0	0	0	0	0	0	0	0	0	0	0	0	0	0	0	0	0	0	0	0	0	0	0	0	0	0	0	0	0	0	1	0	0	0	0	0	0	0	0	0	0	0	0	0	0	0	0	0	0	0	0	0	0	0	0	90.8	0	0.1	2.1			0.6	3.6	6.5	30.4		206		4.47		4.4		39	141	4.9	65	108	46	19	32	8					13.6
0	0	69.64	0	0	0	0	0	0	0	0	0	0	0	0	0	0	67	60	89	39	69.4648	68	88.0809	9.3851	70.0871	0.134152	70.4225	132	132	168	100	137.69	135	178.617	13.3648	138.328	0.0963781	64.7887	0	0	0	0	0	0	0	0	0	0	0	0	0	0	0	0	0	0	0	0	0	0	0	0	0	0	0	0	0	0	2	0	0	0	0	0	0	0	0	1	0	0	0	0	0	0	0	0	0	0	0	0	0	0	0	84.8	0	0.2	2.6			0.5	4.3	7.7	29.8		292		4.45		4.9		43	140	5.6	85	80	89		13	9.1					13.3		8.1
0	0	36.59	0	0	0	0	0	0	0	0	0	0	0	0	0	0	70	80	80	62	70.75	70.5	54.25	7.3655	71.037	0.090158	75	120	131	134	118	125.75	125.5	62.9167	7.932	125.938	0.0546268	25	0	0	0	0	0	0	0	0	0	0	0	0	0	0	0	0	0	0	0	0	0	0	0	0	0	0	0	0	0	0	0	0	0	0	1	0	0	0	0	0	0	0	0	0	0	0	0	0	0	0	0	0	0	0	0	90.3	0	0.2	2.3			0.3	5.7	8.6	30.9		365		5.12		4.2		49	134	4.3	84	89	61		18	9.4					15.8		4.3
0	0	42.16	0	0	0	0	0	0	0	0	0	0	0	0	0	0	55	63	72	55	61.6	62	46.3	6.8044	61.8999	0.0987995	80	99	103	115	99	107.2	105	49.2	7.0143	107.383	0.0585238	40	0	0	0	0	0	0	0	0	0	0	0	0	0	0	0	0	0	0	0	0	0	0	0	0	0	0	0	0	0	0	0	0	0	0	0	0	0	0	0	0	0	0	0	0	0	0	0	0	0	0	0	0	0	0	0
1	1	60.93	0	0	0	0	0	0	0	0	0	0	0	0	0	0	91	75	107	58	79.8571	78.5	131.199	11.4542	80.6551	0.141716	59.5238	156	132	180	111	144.548	144.5	301.034	17.3503	145.561	0.118594	88.0952	0	0	0	0	0	0	0	0	0	0	0	0	0	0	0	0	0	0	0	0	0	0	0	0	0	0	0	0	0	0	2	0	0	1	1	0	1	0	0	0	0	0	0	0	0	0	0	0	0	0	0	0	0	0	0	85.8								8.1	28.8		273		4.13		3.9	0.66	45	142	8.2	73	150	84		21	12.3	2.38			4.28	11.9		5.5
0	1	69.86	0	0	0	0	0	0	0	0	0	0	0	0	0	0	58	65	79	58	64.8571	63	44.4762	6.669	65.1504	0.095199	28.5714	147	135	161	117	139.857	136	187.476	13.6922	140.43	0.090639	71.4286	0	0	0	0	0	0	0	0	0	0	0	0	0	0	0	0	0	0	0	0	0	0	0	0	0	0	0	0	0	0	2	0	0	0	0	0	0	0	1	1	0	0	0	0	0	0	0	1	1	0	0	0	0	0	0	90.4	0	0.1	0.4			0.5	7.8	8.9	31.1		220		4.68		3.8	0.48	44	140	5.1	74	110	40	20	47	12.8	0.49			3.48	14.6		4.4
0	0	52.29	0	0	0	0	0	0	0	0	0	0	0	0	0	0	70	83	98	63	76.7067	77	43.3452	6.5837	76.9849	0.0852556	57.3333	135	139	170	106	130.707	131	140.534	11.8547	131.236	0.0900905	70.6667	0	0	0	0	0	0	0	0	0	0	0	0	0	0	0	0	0	0	0	0	0	0	0	0	0	0	0	0	0	0	1	0	0	0	0	0	0	0	0	0	0	0	0	0	0	0	0	0	0	0	0	0	0	0	0	89								9.8	30.5		259		4.5		4.9		43	142	6.1	79	68	96		18	5.8					13.7	4.8	5.1
0	1	55.32	0	0	0	0	0	0	0	0	0	0	0	0	0	0	86	82	110	70	88.1667	87.5	94.2547	9.7085	88.6897	0.109091	68.5185	130	137	169	111	135.963	134	289.244	17.0072	137.003	0.123923	74.0741	0	0	0	0	0	0	0	0	0	0	0	0	0	0	0	0	0	0	0	0	0	0	0	0	0	0	0	0	0	0	1	0	0	0	1	0	1	0	0	0	0	0	0	0	0	0	0	0	0	0	0	0	0	0	0																3			141	5.4		102										5.6
0	0	38.06	0	0	0	0	0	0	0	0	0	0	0	0	0	0	83	83	83	83	83	83			83	0		122	122	122	122	122	122			122	0		0	0	0	0	0	0	0	0	0	0	0	0	0	0	0	0	0	0	0	0	0	0	0	0	0	0	0	0	0	0	0	0	0	0	0	0	0	0	0	0	0	0	0	0	0	0	0	0	0	0	0	0	0	0	0	93.7	0.1	0.1	1.9			0.4	3.7	7.3	30.8		328		4.39		3.4		33	142	4.9	68	108	75		10	7.5	1.03			5.09	13.5		4.8
0	1	66.79	0	0	0	0	0	0	0	0	0	0	0	0	0	0	62	52	88	46	68.1954	67	82.8335	9.1013	68.7931	0.13269	57.4713	116	119	159	103	132.805	133	109.229	10.4513	133.21	0.0782429	59.7701	0	0	0	0	0	0	0	0	0	0	0	0	0	0	0	0	0	0	0	0	0	0	0	0	0	0	0	0	0	0	2	0	0	0	0	0	0	0	1	0	0	0	0	0	0	0	0	0	0	0	0	0	0	0	0	88.6								5.39	30.7		172		4.98		4.5	0.3	44	144	5.8	71	128	51		15	21	0.63			4.25	15.3		4.9
1	1	65.68	0	0	0	0	0	0	0	0	0	0	0	0	0	0	80	75	90	64	77.0541	77	34.497	5.8734	77.2715	0.0751875	54.0541	125	124	174	109	142.73	142	241.147	15.5289	143.549	0.107319	75.6757	0	0	0	0	0	0	0	0	0	0	0	0	0	0	0	0	0	0	0	0	0	0	0	0	0	0	0	0	0	0	2	0	0	1	0	0	0	0	1	0	0	0	0	0	0	0	0	0	0	0	0	0	0	0	0																4.4			142	4.9		85										5.3
1	0	63.66	0	0	0	0	0	0	0	0	0	0	0	0	0	0	77	77	77	77	77	77			77	0		158	158	158	158	158	158			158	0		0	0	0	0	0	0	0	0	0	0	0	0	0	0	0	0	0	0	0	0	0	0	0	0	0	0	0	0	0	0	2	0	0	1	1	0	0	0	0	0	0	0	0	0	0	0	0	0	0	0	0	0	0	0	0	67.5	0.04	0.04	0.7			0.4	3.21	5.1	21		191		4.88		4.3		41	141	6.1	68	55	101		16	15.3					10.2		5.3
0	0	70	0	0	0	0	0	0	0	0	0	0	0	0	0	0	43	62	83	43	62.44	62.5	89.0678	9.4376	63.1351	0.149627	62	133	146	165	91	124.08	123.5	301.545	17.365	125.265	0.138544	78	0	0	0	0	0	0	0	0	0	0	0	0	0	0	0	0	0	0	0	0	0	0	0	0	0	0	0	0	0	0	3	1	0	0	0	0	0	0	0	1	0	0	0	0	0	0	0	0	0	0	0	0	0	0	0	80.9	0	0.2	2.3			0.3	3.4	6.4	27.2		309		4.55		4.2	0.27	43	144	6.1	74	54	90		15	5.7					12.4	4.1	6.4
1	0	64.72	0	0	0	0	0	0	0	0	0	0	0	0	0	0	76	80	80	50	65.5	66.5	93.9615	9.6934	66.1627	0.142607	78.5714	130	110	137	90	112.357	110	197.478	14.0527	113.17	0.120522	78.5714	0	0	0	0	0	0	0	0	0	0	0	0	0	0	0	0	0	0	0	0	0	0	0	0	0	0	0	0	0	0	2	0	0	1	1	0	0	0	0	0	1	0	0	0	0	0	0	0	0	0	0	0	0	0	0	89.9	0	0	1.2			0.4	2.4	4.1	30.5		180		4.53		4.4		43	135	3.3	74	54	69		22	11	0.86	3.4991	2.41	6.3	13.8	4.7	5
0	0	51.12	0	0	0	0	0	0	0	0	0	0	0	0	0	0	72	72	89	67	73.6176	72	34.0615	5.8362	73.8418	0.078103	55.8824	123	136	148	100	128.765	129.5	103.276	10.1625	129.153	0.0777537	67.6471	0	0	0	0	0	0	0	0	0	0	0	0	0	0	0	0	0	0	0	0	0	0	0	0	0	0	0	0	0	0	1	0	0	0	0	0	0	0	0	0	0	0	0	0	0	0	0	0	0	0	0	0	0	0	0
0	1	48.98	0	0	0	0	0	0	0	0	0	0	0	0	0	0	75	68	87	66	76.6667	76	58.75	7.6649	77.0065	0.0942586	66.6667	120	114	135	112	122.556	120	59.5278	7.7154	122.771	0.0593541	44.4444	0	0	0	0	0	0	0	0	0	0	0	0	0	0	0	0	0	0	0	0	0	0	0	0	0	0	0	0	0	0	0	1	0	0	0	0	0	0	1	0	0	0	0	0	0	0	0	0	0	0	0	0	0	0	0																4.5		47	141	5.1	77	83	69		30	9.1							4.9
0	0	38.27	0	0	1	0	0	0	0	0	0	2018-12-17	0	0	0	0	77	77	77	77	77	77			77	0		133	133	133	133	133	133			133	0		0	0	0	0	0	0	0	0	0	0	0	0	0	0	0	0	0	0	0	0	0	0	0	0	0	0	0	0	0	0	0	0	0	0	0	0	0	0	0	0	0	0	0	0	0	0	0	0	0	0	0	0	0	0	0	68.7	0	0.1	2			0.7	2.3	5.11	21.4		470	92.2	4.61		3.93	0.249	43	137	3.9	76	80	60		10	13.2					9.87	5.3
0	0	42.95	0	0	0	0	0	0	0	0	0	0	0	0	0	0	59	60	73	55	62.5	60.5	25.6316	5.0628	62.6945	0.0789532	60	103	92	118	88	101.8	101.5	62.5895	7.9114	102.092	0.0757469	75	0	0	0	0	0	0	0	0	0	0	0	0	0	0	0	0	0	0	0	0	0	0	0	0	0	0	0	0	0	0	0	0	0	0	0	0	0	0	0	0	0	0	0	0	0	0	0	0	0	0	0	0	0	0	0																3.8		42	142	4.5	75	60	37		7	10.6
0	1	41.38	0	0	0	0	0	0	0	0	0	0	0	0	0	0	84	79	117	69	87	86	66.5283	8.1565	87.3745	0.0928806	70.3704	133	130	195	114	142.148	141	232.996	15.2642	142.95	0.106384	77.7778	0	0	0	0	0	0	0	0	0	0	0	0	0	0	0	0	0	0	0	0	0	0	0	0	0	0	0	0	0	0	0	0	0	1	1	0	0	0	0	0	0	0	0	1	0	0	0	0	0	0	0	0	0	0	0	90.2	0	0	3.1			2.3	13.3	18.7	31		312		4.99	0.45																15.4
0	1	48.29	0	0	0	0	0	0	0	0	0	0	0	0	0	0	80	77	104	67	84.0175	83.5	61.274	7.8278	84.3782	0.0927588	57.0175	110	140	164	100	134.325	133	153.319	12.3822	134.889	0.0917759	71.0526	0	0	0	0	0	0	0	0	0	0	0	0	0	0	0	0	0	0	0	0	0	0	0	0	0	0	0	0	0	0	0	0	0	0	0	0	0	0	0	0	0	0	0	0	0	0	0	0	0	0	0	0	0	0	0	88.1								6.1	29.5		265		5.31		3.4	0.47	47.738	142	4.9	77	88									15.7		5.1
0	0	47.98	0	0	0	0	0	0	0	0	0	0	0	0	0	0	80	90	90	72	81.6	80	46.8	6.8411	81.8291	0.0749856	60	120	147	147	108	128.2	120	316.7	17.7961	129.184	0.12416	60	0	0	0	0	0	0	0	0	0	0	0	0	0	0	0	0	0	0	0	0	0	0	0	0	0	0	0	0	0	0	0	0	0	0	1	0	0	0	0	0	0	0	0	0	0	0	0	0	0	0	0	0	0	0	0	91.6	0.1	0.2	1.1			0.2	1.2	2.78	30.2		261		4.27		4.4		44	145	5.7	77	49	46		20	7.1	0.51			6.36	12.9
0	0	33.29	0	0	0	0	0	0	0	0	0	0	0	0	0	0	65	58	72	53	64.1429	65	45.8095	6.7683	64.4482	0.0976914	71.4286	105	111	124	99	110.143	109	68.1429	8.2549	110.408	0.0693874	71.4286	0	0	0	0	0	0	0	0	0	0	0	0	0	0	0	0	0	0	0	0	0	0	0	0	0	0	0	0	0	0	0	0	0	0	0	0	0	0	0	0	0	0	0	0	0	0	0	0	0	0	0	0	0	0	0
0	0	67	0	0	0	0	0	0	0	0	0	0	0	0	0	0	56	64	93	56	75.2143	75	82.4164	9.0783	75.7472	0.119254	66.6667	113	148	161	112	135.738	135	130.491	11.4233	136.207	0.0831487	73.8095	0	0	0	0	0	0	0	0	0	0	0	0	0	0	0	0	0	0	0	0	0	0	0	0	0	0	0	0	0	0	2	0	0	0	0	0	0	0	0	0	0	0	0	0	0	0	0	0	0	0	0	0	0	0	0
0	1	65.46	0	1	0	0	0	1	0	0	2004-12-31	0	0	0	2004-12-31	0	66	50	90	46	63.7288	62	83.2355	9.1234	64.3676	0.141941	69.4915	122	127	190	106	137.085	136	277.7	16.6643	138.077	0.120528	71.1864	0	0	0	0	0	0	0	0	0	0	0	0	0	0	0	0	0	0	0	0	0	0	0	0	0	0	0	0	0	0	2	0	0	1	0	0	0	0	0	0	0	0	0	0	0	0	0	0	0	0	0	0	0	0	0																3.6			139	3.5		103
1	1	63.26	0	0	0	0	0	0	0	0	0	0	0	0	0	0	53	57	101	52	73.6667	73	127.077	11.2728	74.4926	0.150164	88.8889	106	100	180	96	129.704	130	298.293	17.2712	130.806	0.13067	74.0741	0	0	0	0	0	0	0	0	0	0	0	0	0	0	0	0	0	0	0	0	0	0	0	0	0	0	0	0	0	0	2	0	0	0	0	0	0	0	0	0	0	0	0	0	0	0	0	0	0	0	0	0	0	0	0
1	0	78.14	0	0	0	0	0	0	0	0	0	0	0	0	0	0	78	54	78	54	65.8	66	43.8857	6.6246	66.1105	0.0972644	6.66667	129	106	137	101	115.733	113	113.638	10.6601	116.191	0.088986	80	0	0	0	0	0	0	0	0	0	0	0	0	0	0	0	0	0	0	0	0	0	0	0	0	0	0	0	0	0	0	3	0	0	1	1	0	0	1	0	1	0	0	0	0	0	0	0	0	0	0	0	0	0	0	0
0	0	63.78	0	0	0	0	0	0	0	0	0	0	0	0	0	0	54	54	54	54	54	54			54	0		116	116	116	116	116	116			116	0		0	0	0	0	0	0	0	0	0	0	0	0	0	0	0	0	0	0	0	0	0	0	0	0	0	0	0	0	0	0	2	0	0	0	0	0	0	0	0	0	0	0	0	0	0	0	0	0	0	0	0	0	0	0	0
0	0	50.06	0	0	0	0	0	0	0	0	0	0	0	0	0	0	84	74	96	65	76	71.5	140.4	11.8491	76.7659	0.142324	50	138	150	166	123	139.833	136.5	252.567	15.8923	140.584	0.10375	66.6667	0	0	0	0	0	0	0	0	0	0	0	0	0	0	0	0	0	0	0	0	0	0	0	0	0	0	0	0	0	0	1	0	0	0	0	0	0	0	0	0	0	0	0	0	0	0	0	0	0	0	0	0	0	0	0	85.6								5.1	30		206		4.42		3.8	0.58	40	141	8.9	74	105	76		23	8.8					13.3	5.6
0	0	75.26	0	0	0	0	0	0	0	0	0	0	0	0	0	0	57	82	82	57	72	73	70.4	8.3905	72.4063	0.106381	50	132	160	160	132	146.833	146.5	82.9667	9.1086	147.069	0.0566287	50	0	0	0	0	0	0	0	0	0	0	0	0	0	0	0	0	0	0	0	0	0	0	0	0	0	0	0	0	0	0	3	0	0	0	0	0	0	0	0	0	0	0	0	0	0	0	0	0	0	0	0	0	0	0	0
0	0	61.14	0	0	0	0	0	0	0	0	0	0	0	0	0	0	67	54	109	36	73.9744	74	249.999	15.8114	75.6241	0.212367	73.0769	136	143	199	114	148.397	147	287.411	16.9532	149.35	0.113507	76.9231	0	0	0	0	0	0	0	0	0	0	0	0	0	0	0	0	0	0	0	0	0	0	0	0	0	0	0	0	0	0	2	0	0	0	0	0	0	0	0	0	0	0	0	0	0	0	0	0	0	0	0	0	0	0	0	90.1								4.4	31.1		172		4.01		3.3	0.39	37	140	5.9	65	63	80		21	7.9					12.5		3.8
1	0	57.72	0	1	0	0	0	0	1	0	2002-12-10	0	0	0	0	2002-12-10	80	85	89	70	81	82.5	67.3333	8.2057	81.3111	0.0877325	50	124	125	150	120	129.75	124.5	186.917	13.6717	130.289	0.091253	50	0	0	0	0	0	0	0	0	0	0	0	0	0	0	0	0	0	0	0	0	0	0	0	0	0	0	0	0	0	0	1	0	0	0	0	0	0	0	0	0	0	0	0	0	0	0	0	0	0	0	0	0	0	0	0	69.8	0.11	0.22	1.32		0.13	0.22	9.02	5.9	21.9	0.11	367		5																	10.9		8.4
0	0	29.48	0	0	0	0	0	0	0	0	0	0	0	0	0	0	64	75	84	54	74.5806	75	48.1183	6.9367	74.8922	0.0914974	48.3871	129	118	139	109	121.839	121	41.3398	6.4296	122.003	0.0519133	54.8387	0	0	0	0	0	0	0	0	0	0	0	0	0	0	0	0	0	0	0	0	0	0	0	0	0	0	0	0	0	0	0	0	0	0	0	0	0	0	0	0	0	0	0	0	0	0	0	0	0	0	0	0	0	0	0
0	0	60.52	0	0	0	0	0	0	0	0	0	0	0	0	0	0	60	72	90	51	67.4091	66.5	75.6818	8.6995	67.9428	0.126089	77.2727	134	138	156	116	135.864	136	108.6	10.4211	136.245	0.0749392	59.0909	0	0	0	0	0	0	0	0	0	0	0	0	0	0	0	0	0	0	0	0	0	0	0	0	0	0	0	0	0	0	2	0	0	0	0	0	0	0	0	1	0	0	0	0	0	0	0	1	0	0	0	0	0	0	0	84.2	0.1	0	2			0.3	2.6	5.7	27.9		179		4.26		4.3	0.19	41	144	5.6	69	75	68		32	10.7	0.78	3.9491	1.73	5.81	11.9	5.8	6.2
0	0	68.96	0	0	0	0	0	0	0	0	0	0	0	0	0	0	81	59	85	53	66.9481	67	47.7867	6.9128	67.2994	0.102583	48.0519	155	123	159	90	129.649	129	128.994	11.3575	130.139	0.0870313	68.8312	0	0	0	0	0	0	0	0	0	0	0	0	0	0	0	0	0	0	0	0	0	0	0	0	0	0	0	0	0	0	2	0	0	0	0	0	0	0	0	0	0	0	0	0	0	0	0	0	0	0	0	0	0	0	0
0	1	76.65	0	0	0	0	0	0	0	0	0	0	0	0	0	0	68	58	79	56	64.75	63.5	30.3026	5.5048	64.9719	0.0828633	60	138	128	153	120	139.1	139	87.6737	9.3634	139.399	0.0656099	75	0	0	0	0	0	0	0	0	0	0	0	0	0	0	0	0	0	0	0	0	0	0	0	0	0	0	0	0	0	0	3	0	0	0	1	0	0	0	1	1	0	0	0	0	0	0	0	1	0	0	0	0	0	0	0	74.9								6.7	23.7		150		4.64		4.2		41	141	7.2	66	104	52		13	7.2						9.1	9.1
0	0	61.52	0	0	0	0	0	0	0	0	0	0	0	0	0	0	79	70	80	49	63.7143	65	57.7917	7.6021	64.157	0.118091	77.551	116	138	186	108	133.775	133	177.719	13.3311	134.425	0.098631	75.5102	0	0	0	0	0	0	0	0	0	0	0	0	0	0	0	0	0	0	0	0	0	0	0	0	0	0	0	0	0	0	2	0	0	0	0	0	0	0	0	0	0	0	0	0	0	0	0	0	0	0	0	0	0	0	0
0	1	22.41	0	0	0	0	0	0	0	0	0	0	0	0	0	0	49	76	86	49	64.6667	60	127.697	11.3003	65.5655	0.167308	66.6667	105	119	130	98	115.083	116.5	130.447	11.4213	115.602	0.095019	66.6667	0	0	0	0	0	0	0	0	0	0	0	0	0	0	0	0	0	0	0	0	0	0	0	0	0	0	0	0	0	0	0	0	0	0	0	0	0	0	0	0	0	0	0	0	0	0	0	0	0	0	0	0	0	0	0
0	0	49.09	0	0	0	0	0	0	0	0	0	0	0	0	0	0	77	59	88	46	70.1579	71	61.6353	7.8508	70.5881	0.110916	50.8772	152	130	158	113	131.158	130	115.564	10.7501	131.59	0.0812406	66.6667	0	0	0	0	0	0	0	0	0	0	0	0	0	0	0	0	0	0	0	0	0	0	0	0	0	0	0	0	0	0	0	0	0	1	0	0	0	0	1	1	0	0	0	0	0	0	0	0	0	0	0	0	0	0	0																4.6			141	5.5		70
1	1	59.21	0	0	0	0	0	0	0	0	0	0	0	0	0	0	70	82	86	56	71.6129	72	35.0224	5.918	71.8544	0.0821929	45.1613	130	148	148	93	120.473	121	109.513	10.4648	120.922	0.0863962	70.9677	0	1	0	0	0	0	0	0	0	0	0	0	0	0	0	0	0	0	0	0	0	0	0	0	0	0	0	0	0	0	1	1	0	0	0	0	0	1	0	1	1	0	0	1	0	0	0	0	0	0	0	0	0	0	0	89	0	0.2	2.8			0.6	3.5	7.2	31.2		231		4.83		4.1	0.49	43	138	5.2	72	79	84		21	11.3					15	6.4	6.6
0	0	64.72	0	0	0	0	0	0	0	0	0	0	0	0	0	0	84	76	92	62	80.6939	82	42.7168	6.5358	80.9527	0.0801644	53.0612	139	166	170	115	146.388	147	138.242	11.7577	146.85	0.0794947	83.6735	0	0	0	0	0	0	0	0	0	0	0	0	0	0	0	0	0	0	0	0	0	0	0	0	0	0	0	0	0	0	2	0	0	0	0	0	1	0	0	0	0	0	0	0	0	0	0	0	0	0	0	0	0	0	0	89.5								4.6	29.9		118		4.54		3.1		48	138	4.8	89	72
1	1	75.8	0	0	0	0	0	0	0	0	0	0	0	0	0	0	63	62	70	48	61.3333	62.5	63.8667	7.9917	61.7657	0.118946	83.3333	142	136	142	102	123.833	123.5	220.167	14.838	124.572	0.109382	83.3333	0	0	0	0	0	0	1	0	0	0	0	0	0	0	0	0	0	0	0	0	0	0	0	0	0	0	0	0	0	0	3	0	0	0	0	0	0	0	0	0	0	0	0	0	0	0	0	0	0	0	0	0	0	0	0	90.6	0	0.2	1.5			0.6	3.5	5.9	30.9		114		4.53		4		36	140	4.9	66	81	66		28	8.9					14	5.1159	5.7
0	0	53.75	0	0	0	0	0	0	0	0	0	0	0	0	0	0	83	74	93	61	77.7091	78	64.2842	8.0177	78.1141	0.102234	47.2727	124	135	171	108	132.564	133	143.399	11.9749	133.094	0.0895084	70.9091	0	0	0	0	0	0	1	0	0	0	0	0	0	0	0	0	0	0	0	0	0	0	0	0	0	0	0	0	0	0	1	0	0	0	1	0	0	0	0	0	0	0	0	0	0	0	0	0	0	0	0	0	0	0	0	90.7	0.1	0.2	1.7			0.3	3.3	5.67	31.8		225		4.04		3.8538		46.4631	140.956	4.3999	73.6885	58.7386	47.3545		13.7582	22.8781					12.9
0	0	28.04	0	0	0	0	0	0	0	0	0	0	0	0	0	0	66	71	86	55	70.4286	71.5	74.1799	8.6128	70.9346	0.120087	78.5714	116	130	158	99	127.929	130	142.661	11.9441	128.465	0.0916829	57.1429	0	0	0	0	0	0	0	0	0	0	0	0	0	0	0	0	0	0	0	0	0	0	0	0	0	0	0	0	0	0	0	0	0	0	0	0	0	0	0	0	0	0	0	0	0	0	0	0	0	0	0	0	0	0	0
0	1	66.14	0	0	0	0	0	0	0	0	0	0	0	0	0	0	66	59	91	43	71.1728	71	75.3198	8.6787	71.6935	0.121183	66.6667	115	108	148	94	123.531	124	172.527	13.135	124.219	0.105671	80.2469	0	0	0	0	0	0	0	0	0	0	0	0	0	0	0	0	0	0	0	0	0	0	0	0	0	0	0	0	0	0	2	0	0	0	1	0	0	0	0	0	1	0	0	1	0	0	0	0	0	0	0	0	0	0	0
0	0	61.33	0	0	0	0	0	0	0	0	0	0	0	0	0	0	70	45	88	41	60.9024	60	107.571	10.3716	61.7686	0.169257	73.1707	158	163	188	102	135.683	134.5	361.207	19.0054	136.992	0.139216	86.5854	0	0	0	0	0	0	0	0	0	0	0	0	0	0	0	0	0	0	0	0	0	0	0	0	0	0	0	0	0	0	2	0	0	0	1	0	0	1	0	0	0	0	0	0	0	0	0	0	0	0	0	0	0	0	0
1	0	71.32	0	0	0	0	0	0	0	0	0	0	0	0	0	0	66	72	72	47	58.8824	58	49.1103	7.0079	59.2735	0.115461	52.9412	173	137	173	107	135	135	331.625	18.2106	136.151	0.130866	94.1176	0	0	0	0	0	0	0	0	0	0	0	0	0	0	0	0	0	0	0	0	0	0	0	0	0	0	0	0	0	0	3	1	0	0	0	0	0	0	0	1	1	1	1	0	0	0	0	1	0	0	0	1	0	0	0																4.9			139	7.3		84										12.9	13
1	0	79.72	0	0	0	0	0	0	0	0	0	0	0	0	0	0	76	68	91	59	68.9118	68	40.4465	6.3598	69.196	0.0909211	50	135	116	168	99	129.177	128.5	320.513	17.9029	130.375	0.136539	76.4706	0	0	0	0	0	0	0	0	0	0	0	0	0	0	0	0	0	0	0	0	0	0	0	0	0	0	0	0	0	0	3	0	0	0	0	0	1	0	0	0	0	0	0	0	0	0	0	0	0	0	0	0	0	0	0																3.4			140	8.2		80											5.2
0	0	61.06	0	0	0	0	0	0	0	0	0	0	0	0	0	0	52	78	89	43	61.8933	61	81.5831	9.0323	62.5402	0.144958	66.6667	103	124	183	96	125.187	123	244.289	15.6297	126.146	0.124016	77.3333	0	0	0	0	0	0	0	0	0	0	0	0	0	0	0	0	0	0	0	0	0	0	0	0	0	0	0	0	0	0	2	0	0	0	1	0	0	0	0	0	1	0	0	1	0	0	0	0	0	0	0	0	0	0	0
1	1	65.02	0	0	0	0	0	0	0	0	0	0	0	0	0	0	77	62	89	48	72.5	73	74.4681	8.6295	73.0011	0.117781	68.75	139	128	166	108	137.938	137.5	165.762	12.8749	138.525	0.092361	75	0	0	0	0	0	0	0	0	0	0	0	0	0	0	0	0	0	0	0	0	0	0	0	0	0	0	0	0	0	0	2	1	0	0	0	0	0	0	0	1	0	0	0	0	0	0	0	0	0	0	0	0	0	0	0	80.8								9.71	26.8		225		4.91		4.31		41	138	7.5	73	106	53		12	8					13.2		8.39
0	0	50.34	0	0	0	0	0	0	0	0	0	0	0	0	0	0	70	70	86	60	72.9412	70.5	34.4813	5.8721	73.1702	0.0793116	44.1176	110	131	168	104	125.265	125	178.261	13.3514	125.953	0.105007	70.5882	0	0	0	0	0	0	0	0	0	0	0	0	0	0	0	0	0	0	0	0	0	0	0	0	0	0	0	0	0	0	1	0	0	0	0	0	0	0	0	0	0	0	0	0	0	0	0	0	0	0	0	0	0	0	0																4.6			143	5.9		65
1	0	53.63	0	1	0	0	1	1	0	0	2001-11-06	0	0	2005-09-25	2001-11-06	0	79	77	79	57	70.0833	70.5	54.447	7.3788	70.4385	0.100804	50	132	122	132	107	116.167	116	61.6061	7.849	116.409	0.0646898	75	0	0	0	0	0	0	1	0	0	0	0	0	0	0	0	0	0	0	0	0	0	0	0	0	1	0	0	0	0	0	3	0	0	0	0	0	0	0	0	1	0	0	0	0	0	0	0	0	0	0	0	0	0	0	0	92								6.8	32.3		174		4.84	0.446
0	1	12.69	0	0	0	0	0	0	0	0	0	0	0	0	0	0	76	76	76	76	76	76			76	0		122	122	122	122	122	122			122	0		0	0	0	0	0	0	0	0	0	0	0	0	0	0	0	0	0	0	0	0	0	0	0	0	0	0	0	0	0	0	0	0	0	0	0	0	0	0	0	0	0	0	0	0	0	0	0	0	0	0	0	0	0	0	0
1	0	67.06	0	0	0	0	0	0	0	0	0	0	0	0	0	0	90	78	101	50	63.1042	62	94.8187	9.7375	63.8356	0.152692	60.4167	180	142	184	115	145.229	146.5	281.84	16.7881	146.176	0.114387	81.25	0	0	0	0	0	0	0	0	0	0	0	0	0	0	0	0	0	0	0	0	0	0	0	0	0	0	0	0	0	0	2	1	0	0	0	0	1	0	0	1	0	0	0	0	0	0	0	0	0	0	0	0	0	0	0	82.4								9	27.6		210		4.15		5.3			138	7.2		69									11.5
0	0	66.13	0	0	0	0	1	0	0	0	0	0	0	2011-05-17	0	0	64	55	85	54	67.1375	67	44.0948	6.6404	67.461	0.0982872	55	164	152	198	125	159.2	162	328.668	18.1292	160.216	0.113163	82.5	0	0	0	0	0	0	0	0	0	0	0	0	0	0	0	0	0	0	0	0	0	0	0	0	0	0	0	0	0	0	2	1	0	1	0	0	1	0	0	1	0	0	0	0	0	0	0	1	0	0	0	0	0	0	0																5		43	139	6.5	80	74					1.96	2.6691	1.34	4.9		8
0	1	61.29	0	0	0	0	0	0	0	0	0	0	0	0	0	0	85	55	94	52	73.1029	73	79.0191	8.8893	73.6335	0.120702	64.7059	153	125	186	108	139.544	136	250.371	15.8231	140.425	0.112555	73.5294	0	0	0	0	0	0	1	0	0	0	0	0	0	0	0	0	0	0	0	0	0	0	0	0	0	0	0	0	0	0	2	1	0	0	0	0	0	0	0	1	0	0	0	0	0	0	0	1	0	0	0	0	0	0	0																5		40	139	5.2	72	106	52			12						10.3
0	1	69.1	0	0	0	0	0	0	0	0	0	0	0	0	0	0	82	86	102	49	75.0317	74	85.999	9.2736	75.5936	0.12261	71.4286	130	154	185	93	133.111	131	281.681	16.7834	134.148	0.125081	79.3651	0	0	0	0	0	0	0	0	0	0	0	0	0	0	0	0	0	0	0	0	0	0	0	0	0	0	0	0	0	0	2	1	0	1	0	0	0	0	0	1	0	0	0	0	0	0	0	0	0	0	0	0	0	0	0																4.4	0.5	40.8	141	4.7	71.4	98	70		28	9						8.9
0	1	63.08	0	0	0	0	0	0	0	0	0	0	0	0	0	0	92	72	92	55	73.2419	72	50.5143	7.1073	73.5804	0.0962535	59.6774	155	138	155	102	128.581	130	110.543	10.5139	129.003	0.081107	69.3548	0	0	0	0	0	0	0	0	0	0	0	0	0	0	0	0	0	0	0	0	0	0	0	0	0	0	0	0	0	0	2	0	0	0	0	0	0	0	0	0	0	0	0	0	0	0	0	0	0	0	0	0	0	0	0																		38			73		89	30	26	14
0	1	63.96	0	0	0	0	0	0	0	0	0	0	0	0	0	0	80	76	94	64	77.6327	77	48.3206	6.9513	77.9369	0.0886225	51.0204	151	117	163	117	136.327	135	156.725	12.519	136.888	0.0908889	73.4694	0	0	0	0	0	0	0	0	0	0	0	0	0	0	0	0	0	0	0	0	0	0	0	0	0	0	0	0	0	0	2	0	0	0	0	0	0	0	0	1	1	0	0	1	0	0	0	0	0	0	0	0	0	0	0	94.6		0.2	1.4	0		0.3	2.5	4.5	32.5		176		5.03		4.9		45.5	141.7	5.5	75.9	79	65		26	9					16.3	6.5
0	0	72.61	0	0	1	0	0	0	0	0	0	2018-03-02	0	0	0	0	81	56	104	56	77.0526	76	110.979	10.5347	77.7569	0.135516	63.1579	164	111	208	111	145.491	145	374.933	19.3632	146.752	0.131916	85.9649	0	0	0	0	0	0	0	0	0	0	0	0	0	0	0	0	0	0	0	0	0	0	0	0	0	0	0	0	0	0	3	0	0	1	1	0	1	0	0	1	0	0	0	0	0	0	0	1	1	0	0	0	0	0	0	89.8								6.6	30		173		4.7		4.8		40	130	11.6	70	181	138			12	1.8	1.8018	1.28	3.9	14.1	16.6	41.9
0	0	64.81	0	0	0	0	0	0	0	0	0	0	0	0	0	0	84	68	84	51	68.4625	69	37.9733	6.1622	68.7358	0.0894447	47.5	134	126	179	118	141.175	141	123.083	11.0943	141.605	0.0780926	62.5	0	0	0	0	0	0	0	0	0	0	0	0	0	0	0	0	0	0	0	0	0	0	0	0	0	0	0	0	0	0	2	1	0	0	1	0	0	1	0	1	1	0	0	1	0	0	0	1	0	0	0	0	0	0	0	87.7								10.3	28.5		252		4.83	0.424	4		43	138	4	74	92	67	15	10	9					13.7	8.2
0	0	71.19	0	0	0	0	0	0	0	0	0	0	0	0	0	0	61	65	73	42	63.1333	66	66.981	8.1842	63.6265	0.125238	66.6667	144	171	171	114	148.133	147	291.409	17.0707	149.048	0.111331	73.3333	0	0	0	0	0	0	0	0	0	0	0	0	0	0	0	0	0	0	0	0	0	0	0	0	0	0	0	0	0	0	3	1	0	0	0	0	0	0	0	0	0	0	0	0	0	0	0	0	0	0	0	0	0	0	0																4.5	0.287	43	143	8.4	75	99		21
0	0	66.36	0	0	0	0	0	0	0	0	0	0	0	0	0	0	73	62	73	62	67.6667	68	30.3333	5.5076	67.8159	0.0664568	66.6667	151	135	151	135	141	137	76	8.7178	141.18	0.0504826	33.3333	0	0	0	0	0	0	0	0	0	0	0	0	0	0	0	0	0	0	0	0	0	0	0	0	0	0	0	0	0	0	2	0	0	0	0	0	1	0	0	0	0	0	0	0	0	0	0	0	0	0	0	0	0	0	0																3.8			144	3.7		79
1	0	74.04	0	0	0	0	0	0	0	0	0	0	0	0	0	0	72	72	72	72	72	72			72	0		171	171	171	171	171	171			171	0		0	0	0	0	0	0	0	0	0	0	0	0	0	0	0	0	0	0	0	0	0	0	0	0	0	0	0	0	0	0	3	1	0	1	0	0	0	0	0	1	0	0	1	0	0	0	0	1	0	0	0	1	0	0	0	89.4	0.042	0.166	2.4			0.522	4.8	7.93	30.3		280		4.92		4.4			137	7.2		75									14.9	9.3
1	1	66.59	0	0	0	0	0	0	0	0	0	0	0	0	0	0	77	80	82	70	78.6	80	11.4	3.3764	78.6677	0.0415	26.6667	148	140	155	120	138.667	139	90.9524	9.5369	138.972	0.0664436	66.6667	0	0	0	0	0	0	0	0	0	0	0	0	0	0	0	0	0	0	0	0	0	0	0	0	0	0	0	0	0	0	2	1	0	1	0	0	0	0	0	0	0	0	0	0	0	0	0	0	0	0	0	0	0	0	0	93.5									30.3						4	0.48	44	144	5.6	69	115	60		14	7	1.19	2.8945	1.8	5.73	14.5		6
1	1	64.81	0	0	0	0	0	0	0	0	0	0	0	0	0	0	79	68	79	52	61.6452	61	31.5032	5.6128	61.8919	0.0895691	48.3871	153	128	153	103	120.323	121	123.026	11.0917	120.816	0.090684	67.7419	0	0	0	0	0	0	0	0	1	0	0	0	0	0	0	0	0	0	0	0	0	0	0	0	0	0	0	0	0	0	2	0	0	0	0	0	0	0	0	0	1	0	0	1	0	0	0	0	0	0	0	0	0	0	0																4.5			137	4.5		99
1	1	70.46	0	0	0	0	0	0	0	0	0	0	0	0	0	0	75	50	77	33	56.3902	54	103.394	10.1683	57.2777	0.178107	56.0976	156	117	166	107	134.951	134	314.298	17.7284	136.083	0.129757	73.1707	0	0	0	0	0	0	0	0	0	0	0	0	0	0	0	0	0	0	0	0	0	0	0	0	0	0	0	0	0	0	3	0	0	0	1	0	1	0	0	0	0	0	0	0	0	0	0	0	0	0	0	0	0	0	0																4.1	0.35	47	145	5.4	76	122	75		19	14.2						5.1
1	0	64.88	0	0	0	0	0	0	0	0	0	0	0	0	0	0	80	80	80	80	80	80			80	0		211	211	211	211	211	211			211	0		0	0	0	0	0	0	0	0	0	0	0	0	0	0	0	0	0	0	0	0	0	0	0	0	0	0	0	0	0	0	2	0	0	0	0	0	1	0	1	1	0	0	1	0	0	0	0	1	0	0	0	1	0	0	0	83.4								10.1	29.4		194		4.35		3.4		39	143	7.2	74	90	92			11	2.6	3.0182	1.3	5.5	12.8	5.7	7.3
0	0	63.23	0	0	0	0	0	0	0	0	0	0	0	0	0	0	72	55	76	42	63	63	77.4737	8.8019	63.5814	0.136175	60	143	147	152	111	134.9	139.5	143.884	11.9952	135.406	0.0866675	65	0	0	0	0	0	0	0	0	0	0	0	0	0	0	0	0	0	0	0	0	0	0	0	0	0	0	0	0	0	0	2	0	0	0	0	0	0	0	0	0	0	0	0	0	0	0	0	0	0	0	0	0	0	0	0
0	0	65.55	0	0	0	0	0	0	0	0	0	0	0	0	0	0	61	73	85	53	72.3929	73	41.6974	6.4574	72.6752	0.0883987	50	122	138	161	115	135.393	135	138.425	11.7654	135.894	0.0861189	73.2143	0	0	0	0	0	0	0	0	0	0	0	0	0	0	0	0	0	0	0	0	0	0	0	0	0	0	0	0	0	0	2	1	0	0	0	0	0	0	0	1	0	0	0	0	0	0	0	1	0	0	0	0	0	0	0																4.3			143	5.9		69					1.45	3.3009	0.94	4.9		9.2
1	1	57.74	0	0	0	0	0	0	0	0	0	0	0	0	0	0	75	81	85	75	80.25	80.5	16.9167	4.113	80.329	0.0443857	50	160	165	165	157	159.75	158.5	14.25	3.7749	159.783	0.0204643	25	0	0	0	0	0	0	0	0	0	0	0	0	0	0	0	0	0	0	0	0	0	0	0	0	0	0	0	0	0	0	1	0	0	1	0	0	0	0	0	0	0	0	0	0	0	0	0	0	0	0	0	0	0	0	0																4		42	141	4.8	81	118	130	27		15	1.64	3.6545	0.7	5.1		7.4	9.4
1	0	71.64	0	0	0	0	0	0	0	0	0	0	0	0	0	0	83	77	83	60	68	63.5	76.5714	8.7505	68.4909	0.120373	37.5	153	159	165	117	136.25	127	376.214	19.3962	137.453	0.133163	75	0	0	0	0	0	0	0	0	0	0	0	0	0	0	0	0	0	0	0	0	0	0	0	0	0	0	0	0	0	0	3	0	0	1	1	0	0	1	0	0	1	0	0	1	0	0	0	0	0	0	0	0	0	0	0																4		42.4	145	5.1	75.1	71	77		26	15	1.26	2.1973	1.81	4.58		5.2
1	0	64.51	0	0	0	0	0	0	0	0	0	0	0	0	0	0	74	75	84	50	68.4545	68	122.673	11.0758	69.2643	0.154268	90.9091	162	129	176	98	144.182	146	539.964	23.2371	145.874	0.153665	81.8182	0	0	0	0	0	1	0	0	0	0	0	0	0	0	0	0	0	0	0	0	0	0	0	0	0	0	0	0	0	0	2	0	0	1	0	0	0	0	0	1	0	0	0	0	0	0	0	1	1	0	0	0	0	0	0	86.1								8.9	27.8		395		4.03		3.4		35	133	1.5	67	58	72	17		6					11.2		5.9
0	0	59.67	0	0	0	0	0	0	0	0	0	0	0	0	0	0	57	46	86	46	61.7969	61	67.5295	8.2176	62.3324	0.131935	59.375	151	148	173	108	137.406	135	284.626	16.8709	138.422	0.121818	78.125	0	0	0	0	0	0	0	0	0	0	0	0	0	0	0	0	0	0	0	0	0	0	0	0	0	0	0	0	0	0	1	0	0	1	1	0	0	0	0	0	0	0	0	0	0	0	0	0	0	0	0	0	0	0	0	91	0	0.2	2.4			0.4	4.2	7.52	30.8		215		3.92		4		41	141.9	4.8	70	72	92			8					12.1	5.7
0	1	60.81	0	0	0	0	0	0	0	0	0	0	0	0	0	0	70	70	82	58	69.3636	69	50.0519	7.0747	69.7072	0.0996499	59.0909	135	145	188	116	142.227	135	311.517	17.6499	143.269	0.121243	68.1818	1	0	0	0	0	0	0	0	0	0	0	0	0	0	0	0	0	0	0	0	0	0	0	1	0	0	0	0	0	0	2	0	0	0	0	0	0	1	0	0	0	0	0	0	0	0	0	0	0	0	0	0	0	0	0	96.4								8.6	33.5		184		4.83																	16.2
0	1	58.27	0	0	0	0	0	0	0	0	0	0	0	0	0	0	80	69	99	62	78.2174	79.5	46.6116	6.8273	78.5116	0.0868101	51.087	130	126	169	110	131.38	132.5	133.843	11.569	131.883	0.0875777	73.913	0	0	0	0	0	0	0	0	0	0	0	0	0	0	0	0	0	0	0	0	0	0	0	0	0	0	0	0	0	0	1	1	0	1	0	0	1	0	0	0	0	0	0	0	0	0	0	0	0	0	0	0	0	0	0
1	1	62.7	0	1	0	0	0	0	0	0	2017-01-19	0	0	0	0	0	70	50	107	50	77.5373	77	140.798	11.8658	78.4266	0.151887	62.6866	128	106	196	98	144.239	143	441.73	21.0174	145.739	0.144621	85.0746	0	0	0	0	0	0	0	0	0	0	0	0	0	0	0	0	0	0	0	0	0	0	0	0	0	0	0	0	0	0	2	0	0	1	0	0	1	0	0	0	0	0	0	0	0	0	0	0	0	0	0	0	0	0	0
1	1	58.62	1	1	0	0	0	0	0	2016-02-04	2009-06-17	0	0	0	0	0	80	73	80	55	68.6962	70	42.1373	6.4913	68.9983	0.0938932	62.0253	130	117	164	100	124.418	125	145.81	12.0752	124.995	0.0964375	60.7595	0	0	0	0	0	0	0	0	0	0	0	0	0	0	0	0	0	0	0	0	0	0	0	0	0	0	0	0	0	0	1	0	0	0	1	0	0	0	0	0	0	0	0	0	0	0	0	0	0	0	0	0	0	0	0	85.5	0.1	0.1	2.6			0.7	6.2	9.7	29.1		259		5.01		4.1		45	138	5.8	80	102		63							14.6		12.94
1	1	71.68	0	0	0	0	0	0	0	0	0	0	0	0	0	0	65	58	65	58	62.5	63.5	11	3.3166	62.566	0.0459565	25	119	105	119	105	113	114	40	6.3246	113.133	0.048471	75	0	0	0	0	0	0	0	0	0	0	0	0	0	0	0	0	0	0	0	0	0	0	0	0	0	0	0	0	0	0	3	1	0	0	1	0	0	1	0	1	0	0	0	0	0	0	0	0	0	0	0	0	0	0	0																5.3			142	7.4		102										8.5	9.4
1	0	64.88	0	0	0	0	0	0	0	0	0	0	0	0	0	0	80	93	93	80	86.5	86.5	84.5	9.1924	86.7439	0.0751445	50	190	205	205	190	197.5	197.5	112.5	10.6066	197.642	0.0379747	50	0	0	0	0	0	0	0	0	0	0	0	0	0	0	0	0	0	0	0	0	0	0	0	0	0	0	0	0	0	0	2	0	0	1	0	0	1	1	0	1	1	0	0	1	0	0	0	0	0	0	0	0	0	0	0	86.1	0.06	0.2	2.01			0.57	4.96	12.6	29.2		302		3.27		6.1		39	140	15.9	75	214	135			2	1.97	2.1045	1.1	4.1	9.6	10.5	17
1	0	85.41	0	1	0	0	0	1	0	0	2009-11-12	0	0	0	2009-11-12	0	70	54	76	50	60.6316	57	72.3567	8.5063	61.1943	0.136553	73.6842	123	144	167	110	139.842	144	199.474	14.1235	140.516	0.0983024	78.9474	0	0	0	0	0	0	0	0	0	0	0	0	0	0	0	0	0	0	0	0	0	0	0	0	0	0	0	0	0	0	4	0	0	0	0	0	0	0	0	0	0	0	0	0	0	0	0	0	0	0	0	0	0	0	0	68.3								5.3	21.5		196		4.41		4.3		39	143	7	69	99	111		6	4.2					9.5	5.4	5.1
1	1	87.64	0	0	0	0	0	0	0	0	0	0	0	0	0	0	56	67	70	56	63.8	65	29.0667	5.3914	64.0047	0.0801675	50	126	144	166	126	149.8	150.5	145.289	12.0536	150.236	0.0763353	60	0	0	0	0	0	0	0	0	0	0	0	0	0	0	0	0	0	0	0	0	0	0	0	0	0	0	0	0	0	0	4	0	0	0	0	0	0	1	1	0	0	0	0	0	0	0	0	0	0	0	0	0	0	0	0
1	0	75.75	0	0	0	0	0	0	0	0	0	0	0	0	0	0	81	61	93	58	72.6667	70	113.75	10.6654	73.3591	0.138377	77.7778	162	141	177	128	157.333	161	236.5	15.3786	158	0.0921549	77.7778	0	0	0	0	0	1	0	0	1	0	0	0	0	0	0	0	0	0	0	0	0	0	0	0	0	0	0	0	0	0	3	1	0	1	1	0	0	1	0	1	0	0	0	0	0	0	0	0	0	0	0	0	0	0	0																3.4			140	4.4		80
0	0	54.79	0	0	0	0	0	0	0	0	0	0	0	0	0	0	77	85	85	77	79.6667	77	21.3333	4.6188	79.7559	0.0473377	33.3333	142	153	153	142	148	149	31	5.5678	148.07	0.0307166	33.3333	0	0	0	0	0	0	0	0	0	0	0	0	0	0	0	0	0	0	0	0	0	0	0	0	0	0	0	0	0	0	1	0	0	0	0	0	1	0	0	0	0	0	0	0	0	0	0	0	0	0	0	0	0	0	0
1	0	67.42	0	0	0	0	0	0	0	0	0	0	0	0	0	0	61	73	75	44	65.375	66	97.9821	9.8986	66.0275	0.141633	62.5	131	123	139	116	128.625	131	64.8393	8.0523	128.845	0.0585596	25	0	0	0	0	0	0	0	0	0	0	0	0	0	0	0	0	0	0	0	0	0	0	0	0	0	0	0	0	0	0	2	0	0	0	0	0	0	0	0	0	0	0	0	0	0	0	0	0	0	0	0	0	0	0	0	91.7			1.1					12.9	30.7		318		4.31		3.5	0.4	40	138	5.6	68	84		18
0	0	69.31	0	0	0	0	0	0	0	0	0	0	0	0	0	0	91	74	91	51	67.4762	67	50.5657	7.111	67.8454	0.104755	58.3333	147	132	153	103	124.607	125	96.8438	9.8409	124.99	0.0785041	72.619	0	0	0	0	0	0	0	0	0	0	0	0	0	0	0	0	0	0	0	0	0	0	0	0	0	0	0	0	0	0	2	0	0	0	0	0	0	0	0	0	0	0	0	0	0	0	0	0	0	0	0	0	0	0	0
0	1	64.58	0	0	0	0	0	0	0	0	0	0	0	0	0	0	79	74	89	53	70.5	70.5	48.8299	6.9878	70.8419	0.0986113	64.2857	128	129	158	95	129.878	129	147.531	12.1462	130.439	0.0930424	79.5918	0	0	0	0	0	0	0	0	0	0	0	0	0	0	0	0	0	0	0	0	0	0	0	0	0	0	0	0	0	0	2	0	0	0	0	0	0	0	0	1	0	0	0	0	0	0	0	0	1	0	0	0	0	0	0	93.9		0.2	2.3	0		0.4	2.8	5.7	32.2		177		4.93		4.9	0.31	44.6	142	4.9	75.1	85	113		28	9	2.9	3.4318	1.83	6.58	15.9	6.3
0	0	55.85	0	0	0	0	0	0	0	0	0	0	0	0	0	0	72	63	93	57	73.4231	74	57.1508	7.5598	73.8038	0.101968	61.5385	114	104	164	104	128.75	127	221.289	14.8758	129.59	0.114424	84.6154	0	0	0	0	1	0	0	0	0	0	0	0	0	0	0	0	0	0	0	0	0	0	0	0	0	0	0	0	0	0	1	0	0	1	1	0	0	0	0	1	0	0	0	1	0	0	0	0	0	0	0	0	0	0	0																3.7	0.56	41.7	139.6	9.2	80.1	99	147		30	12						11.7
1	0	82.5	0	0	0	0	0	0	0	0	0	0	0	0	0	0	73	87	87	68	76.25	75	64.9167	8.0571	76.5686	0.0915101	50	150	156	156	144	149.25	148.5	26.25	5.1235	149.316	0.029729	25	0	0	0	0	0	0	0	0	0	0	0	0	0	0	0	0	0	0	0	0	0	0	0	0	0	0	0	0	0	0	4	0	0	0	0	0	0	0	0	0	0	0	0	0	0	0	0	0	0	0	0	0	0	0	0	76.5								8.9	24.4		174		5.3		3.5		42	141	4.9	75	67		22
0	0	65.72	0	0	0	0	0	0	0	0	0	0	0	0	0	0	76	74	79	61	71	74	41	6.4031	71.2562	0.0850271	77.7778	139	120	143	118	126.889	122	90.1111	9.4927	127.204	0.0705325	77.7778	0	0	0	0	0	0	0	0	0	0	0	0	0	0	0	0	0	0	0	0	0	0	0	0	0	0	0	0	0	0	2	0	0	0	0	0	0	0	0	0	1	0	0	1	0	0	0	0	0	0	0	0	0	0	0	91.8		0.1	2.8	0		0.5	4.7	8.1	29.6		338		4.23		3.9		40.7	139.5	2.3	71.9	73	92		11	11					12.5
1	0	75.98	0	0	0	0	0	0	0	0	0	0	0	0	0	0	82	71	90	60	71.3966	71	43.7172	6.6119	71.6968	0.0918063	51.7241	177	136	189	102	135.569	135.5	381.162	19.5234	136.944	0.142764	79.3103	0	0	0	0	0	0	0	0	0	0	0	0	0	0	0	0	0	0	0	0	0	0	0	0	0	0	0	0	0	0	3	1	0	0	1	0	1	0	0	0	0	0	0	0	0	0	0	0	0	0	0	0	0	0	0	96.1								7.85	32		299		3.97		4.2		40	139	6.2	73	83	43			5					12.7
0	1	55.62	0	0	0	0	0	0	0	0	0	0	0	0	0	0	80	71	90	64	76.7143	77	39.6143	6.294	76.9598	0.0800673	42.8571	120	112	149	110	123.524	122	82.2619	9.0698	123.841	0.0716562	47.619	0	0	0	0	0	0	0	0	0	0	0	0	0	0	0	0	0	0	0	0	0	0	0	0	0	0	0	0	0	0	1	0	0	0	0	0	0	0	0	0	0	0	0	0	0	0	0	0	0	0	0	0	0	0	0	90.6	0	0.2	1.4			0.5	11.3	13.4	31.3		163		4.73		4.4		42	142	6.3	73	80	74		33	18.3					14.8
0	1	58.56	0	0	0	0	0	0	0	0	0	0	0	0	0	0	61	60	92	52	68.6	65.5	174.711	13.2178	69.7366	0.182792	80	143	115	164	109	135.4	141.5	336.933	18.3557	136.515	0.12861	80	0	0	0	0	0	0	0	0	0	0	0	0	0	0	0	0	0	0	0	0	0	0	0	0	0	0	0	0	0	0	1	0	0	0	0	0	0	0	0	1	0	0	0	0	0	0	0	1	0	0	0	0	0	0	0	66.3	0	0	1.4			0.5	7.3	13.2	20.8		148		5.5		3.87	0.359	41	137	8.3	71	68	88	34	60	19					11.4
0	0	57.02	0	0	0	0	0	0	0	0	0	0	0	0	0	0	80	78	85	60	72.5632	73	33.2489	5.7662	72.7893	0.0790063	50.5747	123	122	141	100	116.828	116	90.6327	9.5201	117.21	0.081019	60.9195	0	0	0	0	0	0	0	0	0	0	0	0	0	0	0	0	0	0	0	0	0	0	0	0	0	0	0	0	0	0	1	1	0	0	0	0	0	0	0	1	0	0	0	0	0	0	0	0	0	0	0	0	0	0	0																4.1		42	142	3.8	70	85	46	20	12	9	0.88	2.5132	2.02	4.7		6
0	0	60.29	0	0	0	0	0	0	0	0	0	0	0	0	0	0	72	67	72	62	66.4286	67	14.619	3.8235	66.5228	0.0532882	28.5714	122	145	145	113	129.571	131	100.619	10.0309	129.904	0.0716733	57.1429	0	0	0	0	0	0	0	0	0	0	0	0	0	0	0	0	0	0	0	0	0	0	0	0	0	0	0	0	0	0	2	0	0	0	0	0	0	0	0	1	0	0	0	0	0	0	0	0	0	0	0	0	0	0	0																4.1		44	138	6.3	75	71	114		18	17						11.54	12.4
1	1	68.45	0	0	0	0	0	0	0	0	0	0	0	0	0	0	74	61	87	49	63.14	62	81.2657	9.0147	63.7675	0.141339	62	140	114	153	85	127.72	128	231.594	15.2182	128.605	0.117955	80	0	0	0	0	0	0	0	0	0	0	0	0	0	0	0	0	0	0	0	0	0	0	0	0	0	0	0	0	0	0	2	0	0	0	1	0	0	1	0	0	0	0	0	0	0	0	0	0	0	0	0	0	0	0	0																																5.7
0	0	53.82	0	0	0	0	0	0	0	0	0	0	0	0	0	0	64	75	87	64	75.1176	75	40.2353	6.3431	75.3693	0.0819214	58.8235	117	127	161	110	132.823	132	160.654	12.675	133.392	0.0925778	58.8235	0	0	0	0	0	0	0	0	0	0	0	0	0	0	0	0	0	0	0	0	0	0	0	0	0	0	0	0	0	0	1	0	0	0	0	0	0	0	0	1	0	0	0	0	0	0	0	1	0	0	0	0	0	0	0																4.8			143	5.5		65					1.8			5.09		5.5
1	0	53.65	1	0	0	0	0	0	0	2010-08-25	0	0	0	0	0	0	60	64	91	51	66.6552	65	85.0197	9.2206	67.2681	0.135927	62.069	117	109	153	98	121.966	122	158.677	12.5967	122.592	0.101485	72.4138	0	0	0	0	0	0	0	0	0	0	0	0	0	0	0	0	0	0	0	0	0	0	0	0	0	0	0	0	0	0	1	0	0	0	0	0	0	0	0	0	0	0	0	0	0	0	0	0	0	0	0	0	0	0	0																		43.1			73.8		52		55	10						6.1
1	1	63.17	1	0	0	0	0	0	0	2019-02-27	0	0	0	0	0	0	80	65	96	62	77.1897	77.5	69.9459	8.3634	77.6336	0.10741	50	155	146	187	122	144.655	145	167.142	12.9283	145.222	0.0885997	79.3103	0	0	0	0	0	0	0	0	0	0	0	0	0	0	0	0	0	0	0	0	0	0	0	0	0	0	0	0	0	0	2	0	0	1	0	0	0	0	0	0	0	0	0	0	0	0	0	0	0	0	0	0	0	0	0	82.8		0.1	2.5	0		0.5	5.4	8.5	28.1		285		5.48		4	0.29	42.2	144	4	73	73	84		27	10	2.03	2.6173	1.4	4.94	15.4	5.2
1	1	54.21	0	0	0	0	0	0	0	0	0	0	0	0	0	0	63	63	63	63	63	63			63	0		139	139	139	139	139	139			139	0		0	0	0	0	0	0	0	0	1	0	0	0	0	0	0	0	0	0	0	0	0	0	0	0	0	0	0	0	0	0	1	0	0	0	0	0	0	0	0	1	0	0	0	0	0	0	0	0	0	0	0	0	0	0	0	72.3	0	0	1.3			1.3	16.1	18.6	25.4		120		4.13		5		32	141	5.5	77	99	134	1443	1377	188					10.5
0	1	53.57	0	0	0	0	0	0	0	0	0	0	0	0	0	0	77	82	85	69	78.2222	79	26.1944	5.1181	78.3709	0.0616876	22.2222	138	136	148	124	137	137	60.25	7.7621	137.195	0.0534173	55.5556	0	0	0	0	0	0	0	0	0	0	0	0	0	0	0	0	0	0	0	0	0	0	0	0	0	0	0	0	0	0	1	0	0	0	0	0	0	0	0	0	0	0	0	0	0	0	0	0	0	0	0	0	0	0	0
1	0	79.92	0	1	0	0	0	1	0	0	2006-05-10	0	0	0	2006-05-10	0	64	67	80	62	71.375	70.5	49.125	7.0089	71.6755	0.0918564	62.5	171	112	173	112	146.75	144.5	419.929	20.4922	147.997	0.130621	75	0	0	0	0	0	0	0	0	0	0	0	0	0	0	0	0	0	0	0	0	0	0	0	0	0	0	0	0	0	0	3	0	0	0	0	0	1	1	0	0	1	0	0	1	0	0	0	0	0	0	0	0	0	0	0																3.8	0.51	40	144	7.3	74	102	132		21	6	2.15	3.0491	1.56	4.73		5.6	5.8
1	1	77.78	0	0	0	0	0	0	0	0	0	0	0	0	0	0	80	80	90	80	85.7143	87.5	22.5275	4.7463	85.8362	0.0533594	57.1429	130	150	190	120	145.714	145	345.604	18.5904	146.811	0.122941	85.7143	0	0	0	0	0	1	1	0	0	0	0	0	0	0	0	0	0	0	0	0	0	0	0	0	0	0	0	0	0	0	3	0	0	1	1	0	1	0	0	1	1	0	0	0	0	0	0	1	0	0	0	0	0	0	0	91.7								6.1	32.4		216		4.74		3.5		39	143	12.6	70	185	57		17	8.2					15.4	6	3.1
0	0	64.6	0	0	0	0	0	0	0	0	0	0	0	0	0	0	55	46	85	46	67.4	68.5	90.0923	9.4917	68.0485	0.139055	67.5	113	103	176	103	137.05	137	369.485	19.222	138.358	0.138491	57.5	0	0	0	0	0	0	0	0	0	0	0	0	0	0	0	0	0	0	0	0	0	0	0	0	0	0	0	0	0	0	2	1	0	1	0	1	0	0	0	0	1	0	0	1	0	0	0	0	0	0	0	0	0	0	0																											1.4			5.1
0	0	51.56	0	0	0	0	0	0	0	0	0	0	0	0	0	0	55	68	86	51	68.5909	68	112.253	10.595	69.3676	0.150915	50	100	112	137	100	119.318	118.5	85.0844	9.2241	119.658	0.0755295	68.1818	0	0	0	0	0	0	0	0	0	0	0	0	0	0	0	0	0	0	0	0	0	0	0	0	0	0	0	0	0	0	1	0	0	0	1	0	0	0	0	0	0	0	0	0	0	0	0	0	0	0	0	0	0	0	0	74.7								8.4	24.9		232		4.74		4.3		43	140	3.8	82	78	56		15	10.3	0.87	2.5545	1.53	4.48	11.8		5.3
0	1	52.85	0	0	0	0	0	0	0	0	0	0	0	0	0	0	82	80	96	69	81.2333	81	35.0294	5.9186	81.4451	0.0722491	46.6667	146	127	168	115	140.2	139	106.332	10.3118	140.572	0.0729348	73.3333	0	0	0	0	0	0	0	0	0	0	0	0	0	0	0	0	0	0	0	0	0	0	0	0	0	0	0	0	0	0	1	0	0	0	1	0	0	0	0	0	0	0	0	0	0	0	0	0	0	0	0	0	0	0	0
0	1	52.28	0	0	0	0	0	0	0	0	0	0	0	0	0	0	86	94	99	62	84.5424	85	41.3904	6.4335	84.7827	0.0754507	57.6271	144	144	159	109	136.932	137	96.8229	9.8399	137.279	0.0712478	77.9661	0	0	0	0	0	0	0	0	0	0	0	0	0	0	0	0	0	0	0	0	0	0	0	0	0	0	0	0	0	0	1	0	0	0	1	0	0	0	0	0	0	0	0	0	0	0	0	0	0	0	0	0	0	0	0																3.8		44	142	6.1	76	83
0	0	50.5	0	0	0	0	0	0	0	0	0	0	0	0	0	0	86	72	89	61	77.8519	78	46.4387	6.8146	78.1385	0.0858966	66.6667	151	136	152	116	134.518	134	103.105	10.1541	134.887	0.0740736	77.7778	0	0	0	0	0	0	0	0	0	0	0	0	0	0	0	0	0	0	0	0	0	0	0	0	0	0	0	0	0	0	1	0	0	1	0	0	0	0	0	1	0	0	0	0	0	0	0	1	0	0	0	0	0	0	0	91.1								9.74	31.2		269		4.01		3.7			138	2.6		55					3.44	3.5464	1.69	6.8	12.5	15.2	7.4
0	1	51.5	0	0	0	0	0	0	0	0	0	0	0	0	0	0	63	75	78	63	72	75	63	7.9373	72.2911	0.0900103	33.3333	127	122	142	122	130.333	127	108.333	10.4083	130.61	0.0652049	66.6667	0	0	0	0	0	0	0	0	0	0	0	0	0	0	0	0	0	0	0	0	0	0	0	0	0	0	0	0	0	0	1	0	0	0	1	0	0	0	0	0	0	0	0	0	0	0	0	0	0	0	0	0	0	0	0
0	0	50.62	0	0	0	0	0	0	0	0	0	0	0	0	0	0	80	60	80	50	62.4444	60	63.7908	7.9869	62.925	0.124301	55.5556	142	109	167	109	131.833	128	402.971	20.0741	133.269	0.147979	72.2222	1	0	0	0	0	1	0	0	1	0	0	0	0	0	0	0	0	0	0	0	0	0	0	1	0	0	0	0	0	0	1	0	0	1	1	0	0	1	0	0	0	0	0	0	0	0	0	0	0	0	0	0	0	0	0	89.9	0.1	0.3	2.8			0.4	2.5	6.1	30.1		217		4.59																	13.8
0	1	50.43	0	0	0	0	0	0	0	0	0	0	0	0	0	0	84	84	90	66	79.0455	80	46.277	6.8027	79.331	0.0850772	56.8182	145	135	151	104	128.136	131	124.307	11.1493	128.609	0.0860166	72.7273	0	0	0	0	0	0	0	0	0	0	0	0	0	0	0	0	0	0	0	0	0	0	0	0	0	0	0	0	0	0	1	0	0	0	0	0	0	0	0	0	0	0	0	0	0	0	0	0	0	0	0	0	0	0	0																		41.9			79.6		97		38	9
0	1	49.39	0	0	0	0	0	0	0	0	0	0	0	0	0	0	59	71	71	50	59.2	59	37.8857	6.1551	59.4979	0.100446	60	102	137	137	97	110.8	110	115.457	10.7451	111.285	0.0936891	73.3333	0	0	0	0	0	0	0	0	0	0	0	0	0	0	0	0	0	0	0	0	0	0	0	0	0	0	0	0	0	0	0	0	0	0	0	0	0	0	0	1	0	0	0	0	0	0	0	0	0	0	0	0	0	0	0	87.9		0.1	2.7	0		0.9	7.1	10.8	29.8		175		5.43		3.9		36	135.9	4.4	65.7	84	75		20	10					16.2	7.7	16.6
0	1	48.92	0	0	0	0	0	0	0	0	0	0	0	0	0	0	73	74	91	71	80.3953	80	34.8638	5.9046	80.6069	0.072585	48.8372	114	133	150	106	126.628	128	95.4297	9.7688	126.995	0.0762435	65.1163	0	0	0	0	0	0	0	0	0	0	0	0	0	0	0	0	0	0	0	0	0	0	0	0	0	0	0	0	0	0	0	0	0	0	0	0	0	0	0	0	1	0	0	1	0	0	0	0	0	0	0	0	0	0	0
1	0	70.59	0	0	0	0	0	0	0	0	0	0	0	0	0	0	62	68	89	62	71.2	68	116.7	10.8028	71.8526	0.135706	80	79	131	165	79	130	131	1138	33.7343	133.456	0.232099	80	0	0	0	0	0	0	0	0	0	0	0	0	0	0	0	0	0	0	0	0	0	0	0	0	0	0	0	0	0	0	3	0	0	0	0	0	0	0	1	1	0	0	0	0	0	0	0	0	0	0	0	0	0	0	0	65.7		0.5	2.9	0		0.9	14.2	9.3	21.1		502		4.47		4.5		37.1	143	9.8	73.5	150	90		19	8					9.4	3.5	5.2
1	0	80.23	0	0	0	0	0	0	0	0	0	0	0	0	0	0	53	79	88	46	63.7778	58	180.444	13.433	65.0231	0.198576	55.5556	117	162	174	117	137.889	131	360.611	18.9898	139.046	0.129842	66.6667	0	0	0	0	0	0	0	0	0	0	0	0	0	0	0	0	0	0	0	0	0	0	0	0	0	0	0	0	0	0	4	0	0	1	0	0	0	0	0	0	0	0	0	0	0	0	0	0	0	0	0	0	0	0	0																4.7	0.28		142	7.5		69					1.23			3.75		5.8
1	1	79.2	0	0	0	0	0	0	0	0	0	0	0	0	0	0	67	61	70	61	66	67	21	4.5826	66.106	0.0566918	33.3333	147	109	147	100	118.667	109	622.333	24.9466	120.402	0.171647	66.6667	0	0	0	0	0	0	0	0	0	0	0	0	0	0	0	0	0	0	0	0	0	0	0	0	0	0	0	0	0	0	3	0	0	0	0	0	0	0	0	0	0	0	0	0	0	0	0	0	0	0	0	0	0	0	0	94	0.1	0	1.2			1.1	9.3	11.7	31.2		294		3.63		4.2	0.16	33	135	7.5	70	81	111	19	15	6					11.3		8.6
0	1	60.03	0	0	0	0	0	0	0	0	0	0	0	0	0	0	72	53	87	53	71.098	71	55.515	7.4508	71.4836	0.104282	60.7843	129	115	157	109	133.186	133	108.43	10.413	133.589	0.0777994	68.6275	0	0	0	0	0	0	0	0	0	0	0	0	0	0	0	0	0	0	0	0	0	0	0	0	0	0	0	0	0	0	2	0	0	0	0	0	0	0	0	0	0	0	0	0	0	0	0	0	0	0	0	0	0	0	0																4.2		42.3	142	7.2	72.3	77	63		21	11	0.93	3.1873	1.25	4.86		5.6
0	1	65.95	0	0	0	0	0	0	0	0	0	0	0	0	0	0	90	52	90	42	65.866	66	109.013	10.4409	66.68	0.157699	64.9485	150	132	194	114	143.629	143	189.361	13.7608	144.28	0.0953132	78.3505	0	0	0	0	0	0	0	0	0	0	0	0	0	0	0	0	0	0	0	0	0	0	0	0	0	0	0	0	0	0	2	0	0	1	1	0	0	0	0	0	1	0	0	1	0	0	0	0	0	0	0	0	0	0	0																		41				88			17							8.1
1	0	75.62	0	0	0	0	0	0	0	0	0	0	0	0	0	0	97	63	97	56	67.9412	64	113.934	10.674	68.7258	0.152415	64.7059	182	115	182	105	124.235	119	367.816	19.1785	125.621	0.149763	82.3529	0	0	0	0	0	0	0	0	0	0	0	0	0	0	0	0	0	0	0	0	0	0	0	0	0	0	0	0	0	0	3	0	0	0	1	0	0	0	0	1	0	0	0	0	0	0	0	0	0	0	0	0	0	0	0	83.1	0	0.1	2.3			0.4	4.6	7.49	29.8		217		4.58		4		42	136	4.9	81	73	118			9					13.7	7.5	19.7
0	0	65.8	0	0	0	0	0	0	0	0	0	0	0	0	0	0	68	67	86	49	68.6111	68	70.1667	8.3766	69.1112	0.120952	68.5185	156	133	185	99	140.278	140	414.997	20.3715	141.722	0.143871	77.7778	0	1	0	0	0	1	0	0	1	0	0	0	0	0	0	0	0	0	0	0	0	0	0	0	0	0	0	0	0	0	2	0	0	0	1	0	0	1	0	0	0	0	0	0	0	0	0	0	0	0	0	0	0	0	0																4.1			145	5.6		83
1	0	85.02	0	0	1	0	0	0	0	0	0	2008-08-27	0	0	0	0	68	47	82	47	66.8333	68.5	128.567	11.3387	67.6301	0.154875	50	161	131	169	120	148.667	155.5	363.467	19.0648	149.682	0.117065	66.6667	0	0	0	0	0	0	0	0	0	0	0	0	0	0	0	0	0	0	0	0	0	0	0	0	0	0	0	0	0	0	4	0	0	0	0	0	0	0	0	0	0	0	0	0	0	0	0	0	0	0	0	0	0	0	0																4			137	7.8		90
1	0	81.38	0	0	0	0	0	0	0	0	0	0	0	0	0	0	77	54	87	44	60.9545	58	79.855	8.9362	61.5766	0.143233	63.6364	137	119	142	113	128.364	126.5	83.8615	9.1576	128.675	0.0697008	77.2727	0	0	0	0	0	0	0	0	0	0	0	0	0	0	0	0	0	0	0	0	0	0	0	0	0	0	0	0	0	0	4	0	0	0	0	0	0	0	0	0	0	0	0	0	0	0	0	0	0	0	0	0	0	0	0	99.1								7.3	32.7		264		3.96		3.61		38.63	141.5	5.32	70	79	64		18	8.06					12.9		5.75
1	1	74.42	0	1	0	0	0	0	0	0	2008-03-02	0	0	0	0	0	98	98	98	98	98	98			98	0		170	170	170	170	170	170			170	0		0	0	0	0	0	0	0	0	0	0	0	0	0	0	0	0	0	0	0	0	0	0	0	0	0	0	0	0	0	0	3	0	0	1	0	0	0	0	0	0	0	0	0	0	0	0	0	0	0	0	0	0	0	0	0	97.5								9.5	34		174		4.26		4.1		42	141	3.9	76	73		43
0	0	65.72	0	0	0	0	0	0	0	0	0	0	0	0	0	0	77	74	97	50	71.4545	72.5	166.165	12.8905	72.5559	0.176253	77.2727	132	134	200	93	139.636	135	1181.19	34.3685	143.617	0.24047	77.2727	0	0	0	0	0	0	0	0	0	0	0	0	0	0	0	0	0	0	0	0	0	0	0	0	0	0	0	0	0	0	2	0	0	1	1	0	0	0	0	0	0	0	0	0	0	0	0	0	0	0	0	0	0	0	0																4.6			141	5.8		106
1	1	72.77	0	1	0	0	0	1	0	0	2005-08-10	0	0	0	2005-08-10	0	75	69	80	49	61.5625	60.5	76.125	8.725	62.1586	0.139493	50	153	133	160	113	135.062	132.5	236.06	15.3643	135.906	0.111965	68.75	0	1	0	0	0	0	0	0	0	0	0	0	0	0	0	0	0	0	0	0	1	0	0	0	0	0	0	0	0	0	4	1	0	0	0	0	0	0	0	1	0	1	0	0	0	0	0	1	0	0	0	0	0	0	0	68.2								9.4	21.8		261		5.04		3.8		38.6	140	3.4	66.4	84	108		19	8						5
0	0	66.69	0	0	0	0	0	0	0	0	0	0	0	0	0	0	91	54	91	54	72.875	72.5	106.982	10.3432	73.5145	0.132764	62.5	148	119	148	119	136.625	139	108.554	10.4189	136.972	0.0713339	75	0	0	0	0	0	0	0	0	0	0	0	0	0	0	0	0	0	0	0	0	0	0	0	0	0	0	0	0	0	0	2	0	0	0	0	0	1	0	0	1	0	0	0	0	0	0	0	0	0	0	0	0	0	0	0																		40			80	89		91								5
1	0	74.85	0	0	0	0	0	0	0	0	0	0	0	0	0	0	77	75	89	64	74.8125	75.5	55.3625	7.4406	75.1586	0.0962985	50	122	135	162	107	129.312	128.5	302.229	17.3847	130.404	0.130171	62.5	0	0	0	0	0	0	0	0	0	0	0	0	0	0	0	0	0	0	0	0	0	0	0	0	0	0	0	0	0	0	3	0	0	0	0	0	0	0	0	0	0	0	0	0	0	0	0	0	0	0	0	0	0	0	0
1	0	78.86	0	0	0	0	0	0	0	0	0	0	0	0	0	0	67	65	72	50	63.5	66	89.6667	9.4692	64.0273	0.129143	75	117	170	170	117	144.75	146	470.917	21.7006	145.965	0.129833	50	0	0	0	0	0	1	0	0	0	0	0	0	0	0	0	0	0	0	0	0	0	0	0	0	0	0	0	0	0	0	3	0	0	1	0	0	0	0	0	1	0	0	0	0	0	0	0	0	0	0	0	0	0	0	0	91.5		0.22	2.79	0.03		0.45	4.51	8	31.3		215		4.45		4.1		40.4	141.1	6	79	101	74		23	10					13.9	9
0	1	63.43	0	0	0	0	0	0	0	0	0	0	0	0	0	0	72	55	90	55	72.6216	72	64.2417	8.0151	73.0507	0.108866	59.4595	122	124	182	118	147.487	150	273.868	16.549	148.387	0.11068	78.3784	0	0	0	0	0	0	0	0	0	0	0	0	0	0	0	0	0	0	0	0	0	0	0	0	0	0	0	0	0	0	2	1	0	1	1	0	0	0	1	0	0	0	0	0	0	0	0	0	0	0	0	0	0	0	0	93.5	0	0.1	1.7			0.7	8.1	10.6	33.1		197		4.26		3.3		44	128	3.9	74	92	58	19	15	21					14.1	4.6
0	0	64.31	0	0	0	0	0	0	0	0	0	0	0	0	0	0	59	74	88	50	72.4912	73	75.9687	8.716	73.0042	0.119176	54.386	110	154	188	98	138.702	139	471.963	21.7247	140.363	0.155249	85.9649	0	0	0	0	0	0	0	0	0	0	0	0	0	0	0	0	0	0	0	0	0	0	0	0	0	0	0	0	0	0	2	0	0	1	1	0	0	1	0	0	0	0	0	0	0	0	0	0	0	0	0	0	0	0	0																																7.2
1	0	86.55	0	0	0	0	0	0	0	0	0	0	0	0	0	0	75	75	75	75	75	75			75	0		159	159	159	159	159	159			159	0		0	1	0	0	0	0	0	0	0	0	0	0	0	0	0	0	0	0	0	0	0	0	0	0	0	0	0	0	0	0	4	0	0	0	0	0	0	0	0	0	0	0	0	0	0	0	0	0	0	0	0	0	0	0	0	92.1	0	0	0.4			0.3	19.9	20.8	30.4		160		3.91	0.36	3.8		37	137	9.5	73	149	120	46	24	10					11.9		12
0	0	57.56	0	0	0	0	0	0	0	0	0	0	0	0	0	0	83	70	98	54	74.9333	75	126.131	11.2308	75.7564	0.148623	70	163	132	191	102	144	144.5	576.441	24.0092	145.955	0.165335	85	0	0	0	0	0	0	0	0	0	0	0	0	0	0	0	0	0	0	0	0	0	0	0	0	0	0	0	0	0	0	1	1	0	0	1	0	0	0	0	0	0	0	0	0	0	0	0	0	0	0	0	0	0	0	0	86.2								7.9	29.8		242		5.05		4.2	0.34	41.1	146	6.7	77.2	80	81		27	13					15.1
1	1	75.7	1	0	0	0	0	0	0	2010-04-15	0	0	0	0	0	0	73	68	83	54	69.3714	69	51.8286	7.1992	69.7334	0.102284	60	139	123	186	119	145.743	145	264.726	16.2704	146.623	0.110031	71.4286	0	0	0	0	0	0	0	0	0	0	0	0	0	0	0	0	0	0	0	0	0	0	0	0	0	0	0	0	0	0	3	0	0	0	0	0	1	0	0	0	0	0	0	0	0	0	0	0	0	0	0	0	0	0	0																4.2			142	6.4		105
0	0	67.54	0	0	0	0	0	0	0	0	0	0	0	0	0	0	75	73	87	59	73.6047	74	46.5781	6.8248	73.9131	0.0916381	69.7674	126	147	164	101	137.744	137	176.004	13.2667	138.367	0.0951873	65.1163	0	0	0	0	0	0	0	0	0	0	0	0	0	0	0	0	0	0	0	0	0	0	0	0	0	0	0	0	0	0	2	0	0	0	0	0	0	0	0	0	0	0	0	0	0	0	0	0	0	0	0	0	0	0	0	93.9								4.1	32.5		219		3.75				41.4			79.8		100		112	12					12.2
0	0	63	0	0	0	0	0	0	0	0	0	0	0	0	0	0	80	80	80	80	80	80	0	0	80	0	0	157	160	160	157	158.5	158.5	4.5	2.1213	158.507	0.00946372	0	0	0	0	0	0	0	0	0	0	0	0	0	0	0	0	0	0	0	0	0	0	0	0	0	0	0	0	0	0	0	2	0	0	0	0	0	0	1	0	0	0	0	0	0	0	0	0	0	0	0	0	0	0	0	0
1	1	71.33	0	0	0	0	0	0	0	0	0	0	0	0	0	0	58	54	76	54	61.3333	59.5	58.2667	7.6333	61.7279	0.113612	50	131	109	160	109	141.5	146	372.3	19.2951	142.592	0.12448	66.6667	0	0	0	0	0	0	0	0	0	0	0	0	0	0	0	0	0	0	0	0	0	0	0	0	0	0	0	0	0	0	3	0	0	1	0	0	1	0	0	1	0	0	1	0	0	0	0	0	0	0	0	1	0	0	0	85.8	0.1	0.4	1.4			0.7	5.9	8.4	29.9		259		3.81		5.8		45	139	18.1	72	169	87		16	7.2					11.4	4.9	5.1
0	1	57.7	0	0	0	0	0	0	0	0	0	0	0	0	0	0	91	78	91	47	66.6182	66	55.3886	7.4423	67.0251	0.110696	63.6364	168	140	190	94	139.255	142	337.527	18.3719	140.439	0.130725	85.4545	0	0	0	0	0	0	0	0	0	0	0	0	0	0	0	0	0	0	0	0	0	0	0	0	0	0	0	0	0	0	1	0	0	0	0	0	0	0	1	1	0	0	0	0	0	0	0	0	0	0	0	0	0	0	0	103.2								9.9	35.4		227		4.2		4		44.6	141	5.6	74.8	105	95		29	24					14.9		6.8
1	1	59.13	0	0	0	0	0	0	0	0	0	0	0	0	0	0	92	56	94	55	75.7115	76	77.1112	8.7813	76.2094	0.114863	48.0769	157	121	175	120	142.192	142	166.786	12.9146	142.766	0.089947	88.4615	0	0	0	0	0	0	0	0	0	0	0	0	0	0	0	0	0	0	0	0	0	0	0	0	0	0	0	0	0	0	1	0	0	0	0	0	0	0	0	0	0	0	0	0	0	0	0	0	0	0	0	0	0	0	0																		44			83		65			7
1	1	61.58	0	0	0	0	0	0	0	0	0	0	0	0	0	0	87	72	90	57	69.0612	67	66.9753	8.1838	69.5346	0.117286	67.3469	153	124	199	107	135.347	131	338.815	18.4069	136.567	0.134603	83.6735	1	0	0	0	0	1	0	0	0	0	0	0	0	0	0	0	0	0	0	0	0	0	0	1	0	0	0	0	0	0	2	0	0	1	0	0	0	1	0	0	1	0	0	1	0	0	0	0	0	0	0	0	0	0	0									7.43			268				4.34	0.55	41.5	139	6.6	70.2	83	69		14	7	2.14	5.0173	1.42	7.41	13.5		5.5
1	1	84.69	0	0	0	0	0	0	0	0	0	0	0	0	0	0	60	66	96	54	68.5789	67	85.924	9.2695	69.1699	0.131561	57.8947	147	131	172	130	149.368	148	120.468	10.9758	149.75	0.0715214	73.6842	0	0	0	0	0	0	0	0	0	0	0	0	0	0	0	0	0	0	0	0	0	0	0	0	0	0	0	0	0	0	4	0	0	0	0	0	0	0	0	0	0	0	0	0	0	0	0	0	0	0	0	0	0	0	0
1	1	74.53	0	0	0	0	0	0	0	0	0	0	0	0	0	0	80	78	90	77	85	90	39.6667	6.2981	85.1998	0.0685994	28.5714	150	153	153	130	140.857	140	122.143	11.0518	141.228	0.072641	42.8571	0	0	0	0	0	0	0	0	0	0	0	0	0	0	0	0	0	0	0	0	0	0	0	0	0	0	0	0	0	0	3	0	0	0	0	0	1	0	0	0	0	0	0	0	0	0	0	0	0	0	0	0	0	0	0	70.5	0	0.2	1.1			0.6	12.7	14.6	31.9		189		5.61		3.3		36	133	4.6	69	81	66	13		9					12.6		6.7
1	1	62.05	0	0	0	0	0	0	0	0	0	0	0	0	0	0	86	85	99	78	87	86	38.7778	6.2272	87.2109	0.0696677	52.6316	142	149	165	114	144.421	142	180.924	13.4508	145.013	0.0906519	84.2105	0	0	0	0	0	0	0	0	0	0	0	0	0	0	0	0	0	0	0	0	0	0	0	0	0	0	0	0	0	0	2	1	0	0	0	0	0	1	0	0	0	0	0	0	0	0	0	0	0	0	0	0	0	0	0																4.2		39	144	5.1	64	94		35
0	0	59.13	0	0	0	0	0	0	0	0	0	0	0	0	0	0	75	62	90	47	67.0638	67	93.5828	9.6738	67.7433	0.142705	40.4255	158	128	178	102	133.425	131	222.38	14.9124	134.239	0.11057	55.3191	0	0	0	0	0	0	0	0	0	0	0	0	0	0	0	0	0	0	0	0	0	0	0	0	0	0	0	0	0	0	1	0	0	0	1	0	0	0	0	0	0	0	0	0	0	0	0	0	0	0	0	0	0	0	0
0	1	58.97	0	0	0	0	0	0	0	0	0	0	0	0	0	0	68	66	81	54	68.2857	70	41.0783	6.4092	68.5811	0.0931113	57.1429	133	121	149	97	121.159	118	141.652	11.9018	121.733	0.09745	74.6032	1	0	0	0	0	0	0	0	1	0	0	0	0	0	0	0	0	0	0	0	0	0	0	1	0	0	0	0	0	0	1	0	0	0	1	0	0	1	0	1	0	0	0	0	0	0	0	0	0	0	0	0	0	0	0
1	1	64.73	0	0	0	0	0	0	0	0	0	0	0	0	0	0	72	93	93	72	82	81	111	10.5357	82.45	0.104906	66.6667	137	151	151	137	143	141	52	7.2111	143.121	0.0411737	33.3333	1	0	0	0	0	1	1	0	1	0	0	0	0	0	0	0	0	0	0	0	0	0	0	1	0	1	0	0	0	0	3	1	0	0	1	1	1	1	0	0	0	0	0	0	0	0	0	0	0	0	0	0	0	0	0
1	1	79.18	0	0	0	0	0	0	0	0	0	0	0	0	0	0	69	69	69	69	69	69			69	0		142	142	142	142	142	142			142	0		1	0	0	0	0	0	0	0	1	0	0	0	1	0	1	0	0	0	0	0	0	0	0	1	0	1	0	0	0	0	5	1	0	0	0	1	0	1	0	0	0	0	0	0	0	0	0	0	0	0	0	0	0	0	0	99.3	0	0.8	1.3			0.7	5.1	7.5	34.2		150		3.56		5		38	138	8.5	65	65	62	27	19	5					12.2		6.9
0	1	65.93	0	0	0	0	0	0	0	0	0	0	0	0	0	0	90	73	91	51	71.0462	72	85.826	9.2642	71.6384	0.12939	43.0769	168	182	187	107	148.646	150	299.607	17.3092	149.635	0.115546	75.3846	0	0	0	0	0	0	0	0	0	0	0	0	0	0	0	0	0	0	0	0	0	0	0	0	0	0	0	0	0	0	2	0	0	0	1	0	1	0	0	0	0	0	0	0	0	0	0	0	0	0	0	0	0	0	0																3.9		41	140	8.8	70	115	76			7	2.38	2.9982	0.92	5		7.3
0	1	55.9	0	0	0	0	0	0	0	0	0	0	0	0	0	0	74	71	88	57	74.8421	76	47.6711	6.9044	75.1543	0.0914404	61.4035	137	130	178	105	139.947	138	243.515	15.605	140.799	0.110524	82.4561	0	0	0	0	0	0	0	0	0	0	0	0	0	0	0	0	0	0	0	0	0	0	0	0	0	0	0	0	0	0	1	1	0	1	1	0	0	0	0	0	0	0	0	0	0	0	0	0	0	0	0	0	0	0	0	69.9								5.87	22.5		165		5.85		3.99		45	140.2	7.7	74	75	44			11					13.1	8
0	1	63.28	0	0	0	0	0	0	0	0	0	0	0	0	0	0	72	74	81	55	68.7818	69	36.9515	6.0788	69.045	0.0875705	47.2727	148	144	170	112	137.182	137	114.966	10.7222	137.593	0.0774469	65.4545	0	1	0	0	0	0	0	0	0	0	0	0	0	0	0	0	0	0	0	0	0	0	0	0	0	0	0	0	0	0	2	1	0	1	0	0	0	0	1	0	0	0	0	0	0	0	0	0	0	0	0	0	0	0	0	90	0	0	0.9			1	17	8	30.7		185		4.13		4.2	0.4	40	140	6.6	68	85	49		14	9	0.6	2.7373	1.4	4.41	12.7		5.2
1	1	70.89	1	0	0	0	0	0	0	2010-10-12	0	0	0	0	0	0	81	70	90	48	71.8571	74	122.029	11.0467	72.6613	0.150026	61.9048	142	120	160	113	135.286	137	173.614	13.1763	135.895	0.0950487	66.6667	0	0	0	0	0	0	0	0	0	0	0	0	0	0	0	0	0	0	0	0	0	0	0	0	0	0	0	0	0	0	3	0	0	0	0	0	0	1	1	0	0	0	0	0	0	0	0	0	0	0	0	0	0	0	0
1	0	65.81	0	0	0	0	0	0	0	0	0	0	0	0	0	0	72	71	82	49	69.3056	70.5	45.7611	6.7647	69.6258	0.0962416	41.6667	126	129	155	99	128.111	130	242.559	15.5743	129.028	0.119868	77.7778	0	0	0	0	0	0	0	0	0	0	0	0	0	0	0	0	0	0	0	0	0	0	0	0	0	0	0	0	0	0	2	1	0	1	1	0	0	0	0	0	0	0	0	0	0	0	0	0	0	0	0	0	0	0	0	86.3								11.5	30		223		4.68		4.03		42.8	142	5	76.9	67
1	1	79.27	0	0	0	0	0	0	0	0	0	0	0	0	0	0	50	50	50	50	50	50			50	0		144	144	144	144	144	144			144	0		0	1	0	0	0	1	1	0	0	0	0	0	1	0	0	0	0	0	0	0	0	0	0	0	0	0	1	0	0	0	4	0	0	0	1	1	0	0	0	0	0	0	0	0	0	0	0	0	0	0	0	0	0	0	0	90.7	0	0	0.2			0.3	18.9	24.6	31.1		221		3.26		4.7		26	132	16.6	62	276	62			10					10.1		6.1
0	0	62.75	0	0	0	0	0	0	0	0	0	0	0	0	0	0	84	61	85	58	71.66	71.5	44.678	6.6842	71.9649	0.0923385	60	152	126	166	118	139.58	141	127.677	11.2994	140.028	0.0801395	58	0	0	0	0	0	1	0	0	0	0	0	0	0	0	0	0	0	0	0	0	0	0	0	0	0	0	0	0	0	0	2	1	0	0	0	0	0	0	0	0	0	0	0	0	0	0	0	0	0	0	0	0	0	0	0																4.3			140	4.2		68					3.29	3.4445	1.04	5.98
0	1	62.4	0	0	0	0	0	0	0	0	0	0	0	0	0	0	80	65	86	65	77	80	117	10.8167	77.5048	0.114698	66.6667	148	99	148	99	131.333	147	784.333	28.006	133.309	0.174112	33.3333	1	0	0	0	0	0	0	0	0	0	0	0	0	0	0	0	0	0	0	0	0	0	0	0	1	0	0	0	0	0	4	1	0	0	1	0	0	0	0	0	1	0	0	1	0	0	0	0	0	0	0	0	0	0	0
1	0	80.77	0	0	0	0	0	0	0	0	0	0	0	0	0	0	67	63	73	44	60.2	61	42.5176	6.5206	60.5421	0.106756	51.4286	126	116	170	109	138.171	137	240.381	15.5042	139.014	0.110596	80	0	0	0	0	0	0	0	0	0	0	0	0	0	0	0	0	0	0	0	0	0	0	0	0	0	0	0	0	0	0	4	0	0	1	0	0	0	1	0	0	0	0	0	0	0	0	0	0	0	0	0	0	0	0	0																3.2		36	146	6.4	62	66
0	1	56.58	0	0	0	0	0	0	0	0	0	0	0	0	0	0	84	81	93	48	74.0143	75	80.2462	8.958	74.5467	0.120163	62.8571	143	175	198	111	143.957	143.5	260.129	16.1285	144.845	0.111234	77.1429	0	0	0	0	0	0	0	0	0	0	0	0	0	0	0	0	0	0	0	0	0	0	0	0	0	0	0	0	0	0	1	0	0	1	0	0	0	0	0	0	0	0	0	0	0	0	0	0	0	0	0	0	0	0	0	97.4								5.9	33.4		207		4.63		4.2		43.6	140	4.8	74.6	76	113		304	15	1.35	2.8764	2.05	5.54		9.6
1	1	71.04	0	0	0	0	0	0	0	0	0	0	0	0	0	0	78	80	81	78	79.6667	80	2.3333	1.5275	79.6764	0.0156555	0	146	155	155	136	145.667	146	90.3333	9.5044	145.873	0.0532744	66.6667	0	1	0	0	0	0	0	0	0	0	0	0	0	0	0	0	0	0	0	0	0	0	0	0	0	0	0	0	0	0	3	0	0	0	0	0	0	1	0	0	0	0	0	0	0	0	0	0	0	0	0	0	0	0	0	91.7								11.4	31.5		163		4.66		3.8	0.759	42	142	6	83	97	105	53	60	9
1	0	78.89	0	0	0	0	0	0	0	0	0	0	0	0	0	0	69	68	80	52	67.2381	68	41.8905	6.4723	67.5341	0.0939394	52.381	123	138	157	93	131.571	134	303.157	17.4114	132.664	0.129145	66.6667	0	0	0	0	0	0	0	0	0	0	0	0	0	0	0	0	0	0	0	0	0	0	0	0	0	0	0	0	0	0	3	0	0	0	0	0	0	0	0	0	0	0	0	0	0	0	0	0	0	0	0	0	0	0	0																4.2		43	141	5.8	75	93	92			8	2.58	2.4373	1.19	4.8		5
0	0	68.81	0	0	0	0	0	0	0	0	0	0	0	0	0	0	85	62	96	53	75.798	76	57.7343	7.5983	76.174	0.0997366	60.6061	156	134	207	115	157.273	159	304.69	17.4554	158.229	0.110426	83.8384	0	0	0	0	0	0	0	0	0	0	0	0	0	0	0	0	0	0	0	0	0	0	0	0	0	0	0	0	0	0	2	0	0	1	0	0	1	0	1	1	0	0	0	0	0	0	0	1	0	0	0	0	0	0	0																3.7			137	7.7		75
1	0	72.37	0	0	0	0	0	0	0	0	0	0	0	0	0	0	72	74	90	72	78.6667	74	97.3333	9.8658	79.078	0.102399	66.6667	195	201	201	190	195.333	195	30.3333	5.5076	195.385	0.0230217	66.6667	0	0	0	0	0	0	0	0	0	0	0	0	0	0	0	0	0	0	0	0	0	0	0	0	0	0	0	0	0	0	3	0	0	1	0	1	1	1	1	1	0	0	0	0	0	0	0	0	0	0	0	0	0	0	0	68.4	0	0.1	0.6			0.1	5.9	9.5	22.2		221		3.5		4.5		28	144	43.5	63	939	112			6					7.8		15.4
0	0	70.13	0	0	0	0	0	0	0	0	0	0	0	0	0	0	67	54	82	44	61.7869	61	71.7372	8.4698	62.3553	0.135952	60.6557	114	126	157	107	131.902	132	142.59	11.9411	132.432	0.0897853	78.6885	0	0	0	0	0	0	0	0	0	0	0	0	0	0	0	0	0	0	0	0	0	0	0	0	0	0	0	0	0	0	3	0	0	1	0	0	0	0	0	1	0	0	0	0	0	0	0	0	0	0	0	0	0	0	0
1	1	55.12	0	1	0	0	0	0	0	0	2002-09-07	0	0	0	0	0	84	84	84	84	84	84			84	0		159	159	159	159	159	159			159	0		0	0	0	0	0	0	0	0	1	0	0	0	0	0	0	0	0	0	0	0	0	0	0	0	0	0	0	0	0	0	1	1	0	0	0	0	0	0	0	1	0	0	0	0	0	0	0	1	0	0	0	0	0	0	0	92.9	0	0.3	2.4			0.3	2.2	5.3	33.7		132		4.25		4.9		44	142	6.3	81	99	97			9	0.84	3.4982	1.52	5.4	13.3	8.7	16.3
0	1	66.71	0	0	0	0	0	0	0	0	0	0	0	0	0	0	90	70	91	70	77.2143	76	55.4339	7.4454	77.5597	0.0946875	50	130	116	163	112	135.857	130	186.942	13.6727	136.519	0.0988265	71.4286	0	1	0	0	0	1	0	0	0	0	0	0	0	0	0	0	0	0	0	0	0	0	0	0	0	0	0	0	0	0	2	0	0	1	0	0	0	0	1	0	0	0	0	0	0	0	0	0	0	0	0	0	0	0	0
0	0	63.35	0	0	0	0	0	0	0	0	0	0	0	0	0	0	69	59	92	59	73.9524	74.5	44.9245	6.7026	74.2483	0.0895482	57.1429	158	145	170	131	150.833	152	116.435	10.7905	151.21	0.0706825	83.3333	0	0	0	0	0	0	0	0	0	0	0	0	0	0	0	0	0	0	0	0	0	0	0	0	0	0	0	0	0	0	2	0	0	1	1	0	0	0	0	0	0	0	0	0	0	0	0	0	0	0	0	0	0	0	0	86.6								12.3	29.4		249		3.86		4.22		41	140	6.5	68	86	70	17		11					11.3		9.9
0	0	56.38	0	0	0	0	0	0	0	0	0	0	0	0	0	0	83	68	98	62	78.8649	79	80.3979	8.9665	79.3593	0.112147	45.9459	147	143	169	126	146.541	143	125.366	11.1967	146.956	0.0753673	78.3784	0	0	0	0	0	0	0	0	0	0	0	0	0	0	0	0	0	0	0	0	0	0	0	0	0	0	0	0	0	0	1	0	0	0	0	0	0	0	0	0	0	0	0	0	0	0	0	0	0	0	0	0	0	0	0																4.7		40.9	144	7.9	74.8	82
1	1	84.97	0	0	0	0	0	0	0	0	0	0	0	0	0	0	79	66	82	53	70.9	71	43.6103	6.6038	71.1967	0.0915771	63.3333	157	117	157	116	139.3	141.5	152.286	12.3404	139.827	0.0870999	70	0	0	0	0	0	0	0	0	0	0	0	0	0	0	0	0	0	0	0	0	0	0	0	0	0	0	0	0	0	0	4	0	0	0	1	0	0	1	0	0	0	0	0	0	0	0	0	0	0	0	0	0	0	0	0	87.6								9.1	29.7		172		4.9		5.3		40	137.4	6.3	78.3	130	73		43	13					14.6
1	0	65.55	0	0	0	0	0	0	0	0	0	0	0	0	0	0	57	58	90	57	70.45	70	58.3564	7.6391	70.8527	0.107069	57.5	123	100	166	94	138.2	139.5	391.497	19.7863	139.574	0.14137	77.5	0	0	0	0	0	0	0	0	0	0	0	0	0	0	0	0	0	0	0	0	0	0	0	0	0	0	0	0	0	0	2	0	0	1	0	0	0	0	0	1	0	0	0	0	0	0	0	0	0	0	0	0	0	0	0
0	1	76.3	0	0	0	0	0	0	0	0	0	0	0	0	0	0	86	112	112	86	98.6667	98	169.333	13.0128	99.2371	0.107685	66.6667	154	158	158	153	155	154	7	2.6458	155.015	0.0139371	33.3333	0	0	0	0	0	0	0	0	0	0	0	0	0	0	0	0	0	0	0	0	0	0	0	0	0	0	0	0	0	0	3	0	0	0	1	0	0	0	0	0	0	0	0	0	0	0	0	0	0	0	0	0	0	0	0	63.7	0.13		1.76			1.26	9.45	5.5	20.4		222		4.97		3.7		40	138	6.5	75	101	65	11		52					10.1		6
1	1	72.43	0	0	0	0	0	0	0	0	0	0	0	0	0	0	75	51	83	51	67.5435	68	37.2314	6.1018	67.8126	0.0893508	69.5652	116	108	162	108	130.739	131.5	173.264	13.163	131.386	0.0995808	69.5652	0	0	0	0	0	0	1	0	0	0	0	0	0	0	0	0	0	0	0	0	0	0	0	0	0	0	0	0	0	0	3	1	0	0	0	0	0	0	0	0	0	0	0	0	0	0	0	0	0	0	0	0	0	0	0																4.4	0.57	41	140	6.3	72	137	79	20	20	14	1.19			5.7		5.8
0	0	72.52	0	0	0	0	0	0	0	0	0	0	0	0	0	0	86	54	103	52	68.4444	67	112.125	10.5889	69.2487	0.15375	71.6049	167	127	197	102	137.173	137	252.995	15.9058	138.081	0.115237	75.3086	0	0	0	0	0	0	0	0	0	0	0	0	0	0	0	0	0	0	0	0	0	0	0	0	0	0	0	0	0	0	3	0	0	1	1	0	0	0	0	1	0	0	0	0	0	0	0	0	0	0	0	0	0	0	0
1	1	88.49	0	0	0	0	0	0	0	0	0	0	0	0	0	0	71	73	73	71	72	72	2	1.4142	72.0069	0.0138889	0	149	165	165	149	157	157	128	11.3137	157.204	0.0509554	50	0	0	0	0	0	0	0	0	0	0	0	0	0	0	0	0	0	0	0	0	0	0	0	0	0	0	0	0	0	0	4	0	0	0	1	0	0	0	0	0	0	0	0	0	0	0	0	0	0	0	0	0	0	0	0
1	1	87.49	0	0	0	0	0	0	0	0	0	0	0	0	0	0	65	58	78	58	67	65	103	10.1489	67.5105	0.12368	66.6667	167	146	167	146	159.667	166	140.333	11.8462	159.959	0.0605788	33.3333	0	0	0	0	0	0	0	0	0	0	0	0	0	0	0	0	0	0	0	0	0	0	0	0	0	0	0	0	0	0	4	1	0	0	0	1	0	0	0	0	0	0	0	0	0	0	0	0	0	0	0	0	0	0	0	93.8								12.09	29.7		203		4.68		3.72		36	141.7	8.1	70	137	78			12					13.9		8.3
0	1	66.41	0	0	0	0	0	0	0	0	0	0	0	0	0	0	72	70	87	54	69.6061	69	58.1212	7.6237	70.0097	0.107855	48.4848	132	153	166	97	129.212	129	224.547	14.9849	130.052	0.114201	66.6667	1	0	0	0	0	0	0	0	1	0	0	0	0	0	0	0	0	0	0	0	0	0	0	1	0	0	0	0	0	0	2	0	0	0	0	0	0	1	0	0	1	0	0	1	0	0	0	0	0	0	0	0	0	0	0	93.9								10.5	31.5		237		4.07		4.3		41.8	142	4.3	69.7	95	56		7	11	0.79	4.2609	1.21	5.83	12.9	5.6	8.5
1	1	78.23	0	0	0	0	0	0	0	0	0	0	0	0	0	0	80	59	84	46	70.8462	73.5	114.375	10.6946	71.6181	0.148024	73.0769	150	98	171	98	137.231	139	326.905	18.0805	138.371	0.129194	80.7692	0	0	0	0	0	0	0	0	0	0	0	0	0	0	0	0	0	0	0	0	0	0	0	0	0	0	0	0	0	0	3	0	0	0	0	0	0	1	1	0	1	0	0	0	0	0	0	0	0	0	0	0	0	0	0	92.2	0.1	0.1	1			0.8	9.4	11.4	31.9		250		4.63		4.18		44.04	139.66	8.13	77.2	128	69	23	19	9.55					14.7
0	0	75.51	0	0	0	0	0	0	0	0	0	0	0	0	0	0	64	71	84	54	65.4459	64	50.5792	7.1119	65.826	0.107932	64.8649	129	129	160	100	128.797	129.5	179.424	13.3949	129.483	0.103295	74.3243	0	0	0	0	0	0	0	0	0	0	0	0	0	0	0	0	0	0	0	0	0	0	0	0	0	0	0	0	0	0	3	0	0	1	1	0	0	0	0	0	0	0	0	0	0	0	0	0	0	0	0	0	0	0	0
1	0	72.99	1	0	0	0	0	0	0	2013-06-07	0	0	0	0	0	0	54	84	84	54	68.6667	68	225.333	15.0111	69.7519	0.178493	66.6667	102	156	156	102	132.333	139	762.333	27.6104	134.24	0.170356	66.6667	0	0	0	0	0	0	0	0	0	0	0	0	0	0	0	0	0	0	0	0	0	0	0	0	0	0	0	0	0	0	3	0	0	0	1	0	0	0	0	0	0	0	0	0	0	0	0	0	0	0	0	0	0	0	0
1	1	64.86	0	0	0	0	0	0	0	0	0	0	0	0	0	0	65	65	65	65	65	65			65	0		120	120	120	120	120	120			120	0		0	0	0	0	0	0	0	0	0	0	0	0	0	0	0	0	0	0	0	0	0	0	0	0	0	0	0	0	1	0	3	0	0	0	1	1	1	0	0	0	0	0	0	0	0	0	0	0	0	0	0	0	0	0	0	111.2		0.3	2.7	0		0.7	2.7	5.1	38.7		113		3.14		3.8		21.6	141	3.9	66.1	95	218		54	39					12.1		6.4
0	0	62.66	0	0	0	0	0	0	0	0	0	0	0	0	0	0	70	67	100	65	80.3176	80	59.6479	7.7232	80.6838	0.0955909	60	130	121	185	113	144.906	142	323.777	17.9938	146.006	0.123443	75.2941	0	0	0	0	0	0	0	0	0	0	0	0	0	0	0	0	0	0	0	0	0	0	0	0	0	0	0	0	0	0	2	1	0	0	0	0	0	0	0	0	1	0	0	0	0	0	0	0	0	0	0	0	0	0	0
1	1	55.92	0	0	0	0	0	0	0	0	0	0	0	0	0	0	70	71	107	70	86.3478	86	100.419	10.0209	86.9022	0.113502	78.2609	105	111	168	101	135.783	136	315.723	17.7686	136.89	0.127984	91.3043	0	0	0	0	0	0	0	0	0	0	0	0	0	0	0	0	0	0	0	0	0	0	0	0	0	0	0	0	0	0	1	1	0	0	1	0	1	0	0	1	0	0	0	0	0	0	0	1	0	0	0	0	0	0	0																3.9			137	8.1		113					2.11	3.5209	1.22	5.7		10.4
1	0	66.54	0	0	0	0	0	0	0	0	0	0	0	0	0	0	78	55	93	47	68.2533	69	88.516	9.4083	68.8902	0.136922	58.6667	161	110	161	108	139.6	140	184.459	13.5816	140.25	0.0966385	70.6667	0	0	0	0	0	0	0	0	0	0	0	0	0	0	0	0	0	0	0	0	0	0	0	0	0	0	0	0	0	0	2	1	0	0	0	0	0	0	0	0	0	0	0	0	0	0	0	0	0	0	0	0	0	0	0	69.6								7.7	21.9		141		5.41		4		40	139	5.3	78	78
1	1	71.14	0	1	0	0	0	1	0	0	2006-04-21	0	0	0	2006-04-21	0	63	86	89	49	69.9091	68	87.5227	9.3554	70.5135	0.131779	57.5758	139	125	152	105	126.333	125	232.354	15.2432	127.222	0.118816	60.6061	0	0	0	0	0	0	0	0	0	0	0	0	0	0	0	0	0	0	0	0	0	0	0	0	0	0	0	0	0	0	3	0	0	1	0	0	0	0	0	0	0	0	0	0	0	0	0	0	0	0	0	0	0	0	0
0	1	67.31	0	0	0	0	0	0	0	0	0	0	0	0	0	0	77	63	100	57	71.7692	70	89.1614	9.4425	72.3759	0.130297	69.2308	145	134	190	111	143.673	145.5	252.264	15.8828	144.531	0.10948	71.1538	0	0	0	0	0	0	0	0	0	0	0	0	0	0	0	0	0	0	0	0	0	0	0	0	0	0	0	0	0	0	2	0	0	1	0	0	0	0	0	0	0	0	0	0	0	0	0	0	0	0	0	0	0	0	0																4.4			143	7.5		115
0	0	72.05	0	0	0	0	0	0	0	0	0	0	0	0	0	0	80	78	97	57	74.4167	73.5	71.8227	8.4748	74.8877	0.112691	68.75	155	169	206	116	156.083	154.5	299.78	17.3142	157.021	0.109767	77.0833	0	0	0	0	0	0	0	0	0	0	0	0	0	0	0	0	0	0	0	0	0	0	0	0	0	0	0	0	0	0	3	1	0	1	0	1	0	0	0	0	1	0	0	1	0	0	0	0	0	0	0	0	0	0	0																4.7	0.31	34.4	142	5.4	72.2	61	69		21	15	1.84	4.3036	1.53	6.67		4.8
0	0	67.85	0	0	0	0	0	0	0	0	0	0	0	0	0	0	68	67	80	47	67.3556	68	32.098	5.6655	67.5881	0.0831736	44.4444	168	139	168	113	144.978	146	135.159	11.6258	145.433	0.079294	75.5556	0	0	0	0	0	0	0	0	0	0	0	0	0	0	0	0	0	0	0	0	0	0	0	0	0	0	0	0	0	0	2	0	0	1	0	0	0	0	1	0	0	0	0	0	0	0	0	0	0	0	0	0	0	0	0																3.7		40.6	143.8	4.8	67	84	79		24	18						7
0	1	55.31	0	0	0	0	0	0	0	0	0	0	0	0	0	0	80	91	100	66	81	80	48.0345	6.9307	81.291	0.0848359	61.0169	110	159	159	101	126.475	127	139.288	11.802	127.015	0.0925213	67.7966	0	0	0	0	0	0	0	0	0	0	0	0	0	0	0	0	0	0	0	0	0	0	0	0	0	0	0	0	0	0	1	0	0	0	0	0	1	0	0	0	0	0	0	0	0	0	0	0	0	0	0	0	0	0	0
1	0	88.21	0	0	0	0	0	0	0	0	0	0	0	0	0	0	67	67	67	67	67	67			67	0		167	167	167	167	167	167			167	0		0	0	0	0	0	0	0	0	0	0	0	0	0	0	0	0	0	0	0	0	0	0	0	0	0	0	0	0	0	0	4	0	0	1	0	0	0	0	0	0	0	0	0	1	0	0	0	0	0	0	0	0	0	0	0																4.19		35	116.8	9	67	102	94			7
0	0	67.64	0	0	1	0	0	0	0	0	0	2018-06-28	0	0	0	0	89	83	90	57	76.1081	76	64.2658	8.0166	76.5178	0.103899	48.6486	158	150	169	112	139.351	141	197.179	14.042	140.038	0.0993961	72.973	0	0	0	0	0	0	1	0	0	0	0	0	0	0	0	0	0	0	0	0	0	0	0	0	0	0	0	0	0	0	2	0	0	0	0	0	0	0	0	0	0	0	0	0	0	0	0	0	0	0	0	0	0	0	0	89.9		0.3	1.7	0		0.4	3.2	10.4	30.4		207		4.42		4.3		39.8	143	5.4	76.3	68	107		38	8					13.4		5.1
1	0	73.52	0	0	0	0	0	0	0	0	0	0	0	0	0	0	60	92	92	60	74	70	268	16.3707	75.1975	0.18063	66.6667	108	147	147	108	121.667	110	482.333	21.9621	122.981	0.147386	33.3333	0	0	0	0	0	0	0	0	0	0	0	0	0	0	0	0	0	0	0	0	0	0	0	0	0	0	0	0	0	0	3	0	0	0	0	1	0	0	0	0	0	0	0	0	0	0	0	0	0	0	0	0	0	0	0
1	1	73.11	0	0	0	0	0	0	0	0	0	0	0	0	0	0	58	43	83	43	64.5238	65	123.262	11.1023	65.4272	0.167919	76.1905	103	73	164	73	127	126	663.7	25.7624	129.465	0.197965	76.1905	0	0	0	0	0	0	0	0	0	0	0	0	0	0	0	0	0	0	0	0	0	0	0	0	0	0	0	0	0	0	3	1	0	1	0	1	0	1	1	1	0	0	0	1	0	0	0	0	0	0	0	0	0	0	0	84.8	0	0.3	1.4			0.5	3.9	6.1	28.5		207		4.83		4.5		39	142	5.5	71	115		20							13.7
0	0	66.54	0	0	0	0	0	0	0	0	0	0	0	0	0	0	80	73	97	52	77.5301	78	83.5448	9.1403	78.0606	0.117181	66.2651	150	143	183	103	140.88	140	210.424	14.506	141.615	0.102345	74.6988	0	0	0	0	0	0	0	0	0	0	0	0	0	0	0	0	0	0	0	0	0	0	0	0	0	0	0	0	0	0	2	0	0	0	1	0	0	0	0	0	0	0	0	0	0	0	0	0	0	0	0	0	0	0	0
0	0	61.89	0	0	0	0	0	0	0	0	0	0	0	0	0	0	61	58	76	56	63.6923	62.5	36.3815	6.0317	63.9663	0.0928618	57.6923	110	127	142	105	120.808	121	111.041	10.5376	121.249	0.0855326	69.2308	0	0	0	0	0	0	0	0	0	0	0	0	0	0	0	0	0	0	0	0	0	0	0	0	0	0	0	0	0	0	2	0	0	0	0	0	0	0	0	0	0	0	0	0	0	0	0	0	0	0	0	0	0	0	0
1	1	73.55	0	0	0	0	0	0	0	0	0	0	0	0	0	0	80	76	90	70	81.2	80	77.2	8.7864	81.5794	0.0967827	60	130	161	161	130	142.2	140	129.2	11.3666	142.563	0.0714952	40	0	0	0	0	0	0	0	0	0	0	0	0	0	0	0	0	0	0	0	0	0	0	0	0	0	0	0	0	0	0	3	0	0	1	1	1	0	0	0	0	0	0	0	0	0	0	0	0	0	0	0	0	0	0	0	96.3	0.03	0.05	0.86			1.02	12.15	14.1	33.5		211		5.18		3.87		38.39	139.17	7.88	72.1	110	68		12	19.37					16.7
1	1	54.91	0	0	0	0	0	0	0	0	0	0	0	0	0	0	99	102	102	85	93.25	93	72.25	8.5	93.5401	0.0789407	50	169	156	169	147	156	154	88.6667	9.4163	156.213	0.0522741	75	0	1	0	0	0	0	0	0	0	0	0	0	0	0	0	0	0	0	0	0	0	0	0	0	0	0	0	0	0	0	1	1	1	1	1	1	0	1	0	1	0	0	0	0	0	0	0	0	0	0	0	0	0	0	0	86.1		0.2	1.7	0		0.4	4.2	6.5	30		232		4.78		4.5	0.61	40.8	142	6.8	70.1	126	45		33	13	1.77	4.7655	1.26	6.83	14.4	7.8
1	1	72.47	0	0	0	0	0	0	0	0	0	0	0	0	0	0	77	64	84	43	64.2577	64	55.1308	7.425	64.6809	0.114953	56.701	137	138	159	106	128.917	129	144.847	12.0353	129.472	0.0928738	79.3814	0	0	0	0	0	0	0	0	0	0	0	0	0	0	0	0	0	0	0	0	0	0	0	0	0	0	0	0	0	0	3	0	0	1	0	0	0	0	0	0	1	0	0	0	0	0	0	0	0	0	0	0	0	0	0
1	0	81.38	0	0	0	0	0	0	0	0	0	0	0	0	0	0	64	57	73	44	59.0714	58.5	46.6868	6.8328	59.4372	0.111462	57.1429	142	132	205	120	150.5	145.5	495.654	22.2633	152.021	0.142548	85.7143	0	0	0	0	0	0	0	0	0	0	0	0	0	0	0	0	0	0	0	0	0	0	0	0	0	0	0	0	0	0	4	1	0	1	0	0	0	0	0	1	1	0	0	1	0	0	0	0	0	0	0	0	0	0	0	63.8	0.023	0	0.9	0.2	1.6	0.6	22.4	24.1	21.3	0.16	337		4.17		3.8		26.3	139	7.6	63.1	81	107		17	15	2.32	2.4955	1.05	4.6	8.9	15.6	14.4
1	0	74.64	0	0	0	0	0	0	0	0	0	0	0	0	0	0	63	77	85	63	73.9091	74	37.0909	6.0902	74.1369	0.0785669	45.4545	167	141	167	130	153.727	156	139.818	11.8245	154.14	0.0733389	63.6364	0	0	0	0	0	0	0	0	0	0	0	0	0	0	0	0	0	0	0	0	0	0	0	0	0	0	0	0	0	0	3	0	0	0	0	0	0	0	0	0	0	0	0	0	0	0	0	0	0	0	0	0	0	0	0
1	1	72.96	0	0	0	0	0	0	0	0	0	0	0	0	0	0	84	68	88	68	80	84	112	10.583	80.4653	0.108012	33.3333	143	117	143	117	126.667	120	202.333	14.2244	127.198	0.0916908	33.3333	0	0	0	0	0	0	0	0	0	0	0	0	0	0	0	0	0	0	0	0	0	0	0	0	0	0	0	0	0	0	3	1	0	0	0	0	0	0	0	1	0	1	1	0	0	0	0	1	0	0	0	1	0	0	0	93.3								6.6	32.3		214		4.99		4.1		43	142	5.4	70	84	59	22	39	13
0	0	58.55	0	1	0	0	0	1	0	0	2015-09-30	0	0	0	2015-09-30	0	80	67	95	59	76.0104	75.5	59.6104	7.7208	76.3975	0.101045	47.9167	130	122	160	109	130.729	129	113.147	10.6371	131.157	0.0809422	70.8333	0	0	0	0	0	0	0	0	0	0	0	0	0	0	0	0	0	0	0	0	0	0	0	0	0	0	0	0	0	0	1	1	0	0	0	0	0	0	0	1	0	0	0	0	0	0	0	0	0	0	0	0	0	0	0
1	0	76.29	0	0	0	0	0	0	0	0	0	0	0	0	0	0	69	67	92	52	77.2791	79	90.3488	9.5052	77.8479	0.12156	69.7674	132	137	171	102	147.07	147	221.495	14.8827	147.804	0.100011	83.7209	0	0	0	0	0	0	0	0	0	0	0	0	0	0	0	0	0	0	0	0	0	0	0	0	0	0	0	0	0	0	3	0	0	1	0	0	0	1	0	1	1	0	0	1	0	0	0	0	0	0	0	0	0	0	0	87.3		0.3	3.1	0		0.5	4.1	8.1	29.7		252		4.46		4.2		40.9	143	4.3	79.5	85									13.2	6.8
1	0	73.95	0	0	0	0	0	0	0	0	0	0	0	0	0	0	52	58	76	52	63.7778	63	44.5859	6.6773	64.1186	0.103526	57.7778	122	103	207	103	138.133	136	335.936	18.3286	139.317	0.131205	86.6667	0	0	0	0	0	0	1	0	0	0	0	0	0	0	0	0	0	0	0	0	0	0	0	0	0	0	0	0	0	0	3	1	0	0	0	0	0	0	0	1	0	0	0	0	0	0	0	1	0	0	0	0	0	0	0																4.7		39	145	12.1	77	129	58	21	22	7
0	0	67.24	0	0	0	0	0	0	0	0	0	0	0	0	0	0	59	63	63	59	61	61	8	2.8284	61.0328	0.0327869	0	169	153	169	153	161	161	128	11.3137	161.199	0.0496894	50	0	0	0	0	0	0	0	0	0	0	0	0	0	0	0	0	0	0	0	0	0	0	0	0	0	0	0	0	0	0	2	1	0	0	1	0	0	1	0	1	1	0	0	0	0	0	0	1	1	0	0	0	0	0	0	92								7.4	30.1		226		4.07		4.4		44	140	4.1	74	61	68			7	1.59	4.2573	1.22	6.2	12.3	7.6	5.1
1	0	81.4	0	0	0	0	0	0	0	0	0	0	0	0	0	0	63	54	86	47	67.7391	66	83.2925	9.1265	68.3247	0.131768	47.8261	163	108	181	108	143.261	151	484.383	22.0087	144.869	0.15025	60.8696	0	0	0	0	0	0	0	0	0	0	0	0	0	0	0	0	0	0	0	0	0	0	0	0	0	0	0	0	0	0	4	0	0	1	1	0	0	1	0	0	0	0	0	0	0	0	0	0	0	0	0	0	0	0	0	73.1	0	0.2	2.3			0.3	6.7	15.6	22.9		148		5.1		4.1		36	138	11.6	67	155	69			8					11.7		4.6
1	1	66.54	0	0	0	0	0	0	0	0	0	0	0	0	0	0	76	62	76	60	66.25	64.5	50.9167	7.1356	66.5376	0.093277	75	132	120	132	120	127	128	28	5.2915	127.083	0.0360833	25	0	0	0	0	0	0	0	0	0	0	0	0	0	0	0	0	0	0	0	0	0	0	0	0	0	0	0	0	0	0	2	0	0	0	0	0	0	0	0	1	1	1	0	0	0	0	0	0	0	0	0	0	0	0	0	88.4	0	0.1	2.1			0.5	2.2	5.67	30		358		4.19		4.79	0.299	46	136	6.4	84	103	77		16	7	1.37	4.3173	0.89	5.83	12.6		13.9
1	0	55.24	0	0	0	0	0	0	0	0	0	0	0	0	0	0	98	57	98	57	72.7429	72	49.3822	7.0272	73.0767	0.0959114	52.8571	145	83	160	83	129.629	131	225.889	15.0296	130.485	0.115112	74.2857	0	0	0	0	0	0	0	0	0	0	0	0	0	0	0	0	0	0	0	0	0	0	0	0	0	0	0	0	0	0	1	1	0	0	0	0	0	0	0	1	0	0	0	0	0	0	0	0	0	0	0	0	0	0	0	87.3								14.7	30.8		290		4.29	0.375	4		41	137	6.8	75	86	72	19	36	8					13.2	7.8	13.6
0	1	66.91	0	0	0	0	0	0	0	0	0	0	0	0	0	0	74	59	100	54	72.0577	72.5	88.8005	9.4234	72.6595	0.129512	55.7692	128	108	171	94	136.962	135	318.548	17.8479	138.097	0.129054	69.2308	1	0	0	0	0	0	0	0	1	0	0	0	0	0	0	0	0	0	0	0	0	0	0	1	0	0	0	0	0	0	2	0	0	1	1	0	0	1	0	0	1	0	0	1	0	0	0	0	0	0	0	0	0	0	0																4.1	0.415		143	5.7		110
1	0	80.83	0	0	1	0	0	0	0	0	0	2012-05-25	0	0	0	0	86	75	86	59	72.84	70	81.4733	9.0263	73.3749	0.121415	52	156	138	160	123	140.32	140	105.227	10.258	140.679	0.0716274	72	0	1	1	0	0	0	1	0	0	0	0	0	0	0	0	0	0	0	0	0	0	0	0	0	0	0	0	0	0	0	4	0	0	1	1	0	0	1	1	0	0	0	0	0	0	0	0	0	0	0	0	0	0	0	0																5.1		41	143	9	71	104		15
0	0	54.63	0	0	0	0	0	0	0	0	0	0	0	0	0	0	60	62	88	51	69.8831	70	72.3677	8.5069	70.3923	0.120938	63.6364	110	134	166	100	134.234	134	230.945	15.1969	135.08	0.112474	75.3247	0	0	0	0	0	0	0	0	0	0	0	0	0	0	0	0	0	0	0	0	0	0	0	0	0	0	0	0	0	0	1	0	0	0	0	0	0	0	0	1	0	0	0	0	0	0	0	0	0	0	0	0	0	0	0																4.8			142	4.5		73										8.3	7.7
1	1	78.76	0	0	0	0	0	0	0	0	0	0	0	0	0	0	69	91	91	56	68.4286	68	124.952	11.1782	69.2067	0.151238	42.8571	126	139	139	113	124.714	126	78.9048	8.8828	124.985	0.065942	71.4286	0	0	0	0	0	0	0	0	0	0	0	0	0	0	0	0	0	0	0	0	0	0	0	0	0	0	0	0	0	0	3	1	0	0	0	0	0	0	1	0	0	0	0	0	0	0	0	0	0	0	0	0	0	0	0	93.2	0	0.4	3		0.3	1.4	16.1	21	33.2	0.45	260		3.12		4.9	0.5	36	138	13.3	82	249	85		4	4.2	0.71			4.2	9.6		8.4
1	0	84.8	0	0	0	0	0	0	0	0	0	0	0	0	0	0	80	80	80	80	80	80			80	0		150	150	150	150	150	150			150	0		0	0	0	0	0	1	0	0	0	0	0	0	0	0	0	0	0	0	0	0	0	0	0	0	0	0	0	0	0	0	4	0	0	0	0	0	0	1	0	0	0	0	0	0	0	0	0	0	0	0	0	0	0	0	0	94.1	0.046	0.08	1.11			0.451	2.72	4.41	30.8		273		3.84		3.5		42	140	8.7	65	97									11.8		6.6
0	1	59.47	0	0	0	0	0	0	0	0	0	0	0	0	0	0	68	69	86	57	72.1493	73	41.7653	6.4626	72.4338	0.0889018	52.2388	110	145	170	101	142.015	143	135.682	11.6482	142.485	0.0814069	73.1343	0	0	0	0	0	0	0	0	0	0	0	0	0	0	0	0	0	0	0	0	0	0	0	0	0	0	0	0	0	0	1	0	0	0	1	0	0	0	1	0	0	0	0	0	0	0	0	0	0	0	0	0	0	0	0	88.7								7.3	31.1		226		4.65		4.1	0.44	44.2	139.3	5.9	74.6	78	65		20	21					14.5	5.3
1	1	72.24	0	1	0	0	0	1	0	0	2012-11-21	0	0	0	2012-11-21	0	74	91	91	74	82.5	82.5	144.5	12.0208	82.9367	0.10303	50	129	142	142	129	135.5	135.5	84.5	9.1924	135.656	0.0479705	50	0	0	0	0	0	0	0	0	0	0	0	0	0	0	0	0	0	0	0	0	0	0	0	0	0	0	0	0	0	0	3	1	0	1	1	0	0	0	0	1	1	0	0	0	0	0	0	0	0	0	0	0	0	0	0																4.5		42	140	7.3	74	75	54			13	2.12	4.2664	1.17	6.4		9.6
1	0	76.08	0	0	0	0	0	0	0	0	0	0	0	0	0	0	62	59	88	50	64.12	65	85.86	9.2661	64.7596	0.141592	76	152	135	230	117	150.4	151	609.5	24.6881	152.333	0.160833	92	0	0	0	0	0	0	0	0	0	0	0	0	0	0	0	0	0	0	0	0	0	0	0	0	0	0	0	0	0	0	3	0	0	1	0	0	0	0	0	1	0	0	0	1	0	0	0	1	0	0	0	0	0	0	0	87.3								4.98	28.4		223		3.87		4.2		38	141	6.3	62	80	55			8					11	13.2	12.1
0	0	64.93	0	0	0	0	0	0	0	0	0	0	0	0	0	0	65	65	65	65	65	65			65	0		132	132	132	132	132	132			132	0		0	0	0	0	0	0	0	0	0	0	0	0	0	0	0	0	0	0	0	0	0	0	0	0	0	0	0	0	0	0	2	0	0	0	0	0	0	1	0	0	1	0	0	1	0	0	0	0	0	0	0	0	0	0	0																3.9		45	140	6.5	83	62	99		22	11
1	0	85.03	0	0	0	0	0	0	0	0	0	0	0	0	0	0	71	58	90	58	77.8	82	177.2	13.3116	78.7058	0.153037	60	181	184	188	176	181	181	27	5.1962	181.06	0.0256772	80	0	0	0	0	0	0	0	0	0	0	0	0	0	0	0	0	0	0	0	0	0	0	0	0	0	0	0	0	0	0	4	1	0	1	0	1	0	0	1	1	0	0	0	0	0	0	0	0	0	0	0	0	0	0	0	88.5	0.1	0.4	0.4	0.1		0.3	11.5	10.3	29.7		116		4.45		3.3		43	136	18.6	75	170	71		11	10	1.46	2.0064	0.59	3.26	13.2		13.1
0	0	75.51	0	0	0	0	0	0	0	0	0	0	0	0	0	0	75	69	82	53	63.8409	63	41.2997	6.4265	64.1562	0.0995135	40.9091	156	144	201	106	143.523	144	257.465	16.0457	144.397	0.110521	61.3636	0	0	0	0	0	0	0	0	0	0	0	0	0	0	0	0	0	0	0	0	0	0	0	0	0	0	0	0	0	0	3	0	0	1	0	0	0	0	0	0	0	0	0	1	0	0	0	0	0	0	0	0	0	0	0																4.4		42	139	7	80	85
0	0	64.27	0	1	0	0	0	1	0	0	2004-01-09	0	0	0	2004-01-09	0	75	72	90	58	73.1525	72	47.7522	6.9103	73.4727	0.0936602	61.0169	131	128	164	107	128.458	128	118.666	10.8934	128.911	0.0840798	77.9661	0	0	0	0	0	0	0	0	0	0	0	0	0	0	0	0	0	0	0	0	0	0	0	0	0	0	0	0	0	0	2	0	0	0	1	0	0	0	0	1	1	0	0	1	0	0	0	1	0	0	0	0	0	0	0	83								6.3	27.6		238		4.36		4.5	0.32	40.8	141	4.8	78.3	57	54		25	8	3.43	1.9809	0.99	4.53		6
1	1	83.61	0	0	0	0	1	0	0	0	0	0	0	2002-01-31	0	0	95	57	95	57	68	60	332	18.2209	69.8069	0.232055	75	203	121	203	121	155	148	1240	35.2136	157.971	0.196748	75	0	0	0	0	0	0	0	0	0	0	0	0	0	0	0	0	0	0	0	0	0	0	0	0	0	0	0	0	0	0	4	0	0	0	1	0	0	1	0	0	0	0	0	0	0	0	0	0	0	0	0	0	0	0	0																5			144	11		98										7
0	0	72.56	0	0	0	0	0	0	0	0	0	0	0	0	0	0	78	55	89	41	64.1212	64	110.422	10.5082	64.9508	0.161378	75.7576	180	117	180	87	134.212	133	456.922	21.3757	135.853	0.156837	84.8485	0	0	0	0	0	0	0	0	0	0	0	0	0	0	0	0	0	0	0	0	0	0	0	0	0	0	0	0	0	0	3	0	0	0	0	0	0	0	0	0	0	0	0	0	0	0	0	0	0	0	0	0	0	0	0	73.1								5.6	24.5		219		4.63		4.5	0.34	40.4	133	5.4	75.7	75	55		25	9	1.07			5.3	11.3		5.3
1	1	68.36	0	0	0	0	0	0	0	0	0	0	0	0	0	0	82	63	82	56	70.6667	70	41.1667	6.4161	70.9486	0.089408	51.5152	158	120	158	113	132.273	130	161.017	12.6892	132.862	0.0944678	63.6364	0	0	0	0	0	0	0	0	0	0	0	0	0	0	0	0	0	0	0	0	0	0	0	0	0	0	0	0	0	0	2	0	0	0	0	0	0	0	0	0	0	0	0	0	0	0	0	0	0	0	0	0	0	0	0																5.03			141.07	12.09		186										4
1	1	78.53	0	0	0	0	0	0	0	0	0	0	0	0	0	0	52	41	59	41	50.5	51	55	7.4162	50.9068	0.127181	75	103	86	106	86	97	98	84.6667	9.2014	97.3268	0.0821514	75	0	0	0	0	0	0	0	0	0	0	0	0	0	0	0	0	0	0	0	0	0	0	0	0	1	0	0	0	0	0	5	0	0	0	0	0	0	0	1	0	0	0	0	0	0	0	0	0	0	0	0	0	0	0	0	94.9								4.5	31.6		205		4.28																	13.5
1	0	72.74	0	0	0	0	0	0	0	0	0	0	0	0	0	0	63	63	63	63	63	63			63	0		131	131	131	131	131	131			131	0		0	0	0	0	0	0	0	0	0	0	0	0	0	0	0	0	0	0	0	0	0	0	0	0	0	0	0	0	0	0	3	1	0	1	1	0	1	0	0	1	0	1	0	0	0	0	0	0	0	0	0	0	0	0	0	90.9	0.1	0.1	1			0.2	9.6	11	31.1		167		3.55		4.8		39	142	9.9	80	176	88	87	77	4	4.14			5.7	11	4.2	12.5
1	1	64.71	1	0	0	0	0	0	0	2011-01-20	0	0	0	0	0	0	73	64	73	58	64	62.5	42	6.4807	64.2456	0.0876951	25	146	109	146	109	121.25	115	280.25	16.7407	122.114	0.11957	50	0	1	0	0	0	0	0	0	0	0	0	0	0	0	0	0	0	0	0	0	0	0	0	0	0	0	0	0	0	0	2	0	0	0	0	0	0	0	0	0	0	0	0	0	0	0	0	0	0	0	0	0	0	0	0	90.3								9.8	30.6		245		4.35		3.5		38	138	2.7	76	96	77			6					13.3		17.3
0	1	66.16	0	0	0	0	0	0	0	0	0	0	0	0	0	0	74	55	85	55	73.8667	77	124.124	11.1411	74.6467	0.145713	60	142	143	177	119	143.133	142	234.838	15.3244	143.897	0.103434	73.3333	0	0	0	0	0	0	0	0	0	0	0	0	0	0	0	0	0	0	0	0	0	0	0	0	0	0	0	0	0	0	2	0	0	1	0	0	0	0	0	0	0	0	0	0	0	0	0	0	0	0	0	0	0	0	0																4	0.64	42.2	138.9	4	83.8	108										6.4	7.3
0	0	78.68	0	0	0	0	0	0	0	0	0	0	0	0	0	0	60	87	94	55	72.5472	71	80.1756	8.9541	73.0873	0.122254	73.5849	161	160	161	107	137.113	139	227.179	15.0725	137.924	0.108885	79.2453	0	0	0	0	0	0	0	0	0	0	0	0	0	0	0	0	0	0	0	0	0	0	0	0	0	0	0	0	0	0	3	0	0	0	0	0	0	0	0	0	0	0	0	0	0	0	0	0	0	0	0	0	0	0	0	73.1	0	0.2	1.1			0.4	4.4	11	23.9		198		4.94		3.2	0.44	34	137	6.9	64	65	76		20	16.3					11.8		9.5
0	0	63.24	0	0	0	0	0	0	0	0	0	0	0	0	0	0	74	76	76	65	72.75	75	27.5833	5.252	72.892	0.0625203	50	146	189	189	146	163	158.5	339.333	18.421	163.779	0.0978715	75	0	0	0	0	0	0	0	0	0	0	0	0	0	0	0	0	0	0	0	0	0	0	0	0	0	0	0	0	0	0	2	0	0	0	1	0	0	1	0	1	1	0	0	1	0	0	0	0	0	0	0	0	0	0	0	91.3								10.4	30.8		230		4.33		4.5		39	138	8.2	73	86	72	39		8					13.3	7	9.7
0	1	63.64	0	0	0	0	0	0	0	0	0	0	0	0	0	0	90	67	97	57	75.9481	76	50.392	7.0987	76.2748	0.0928593	58.4416	160	121	179	100	131.597	130	166.138	12.8895	132.219	0.0973081	79.2208	0	0	0	0	0	0	0	0	0	0	0	0	0	0	0	0	0	0	0	0	0	0	0	0	0	0	0	0	0	0	2	0	0	1	0	0	0	0	0	0	0	0	0	0	0	0	0	0	0	0	0	0	0	0	0
0	0	61.01	0	0	0	0	0	0	0	0	0	0	0	0	0	0	62	70	77	50	67.3692	67	25.5803	5.0577	67.5559	0.0744945	43.0769	148	120	169	114	134.738	134	147.915	12.162	135.278	0.0895669	75.3846	0	0	0	0	0	1	0	0	0	0	0	0	0	0	0	0	0	0	0	0	0	0	0	0	0	0	0	0	0	0	2	0	0	0	1	0	0	0	0	0	0	0	0	0	0	0	0	0	0	0	0	0	0	0	0	87.3								5.51	29.8		314		4.11		4.8		41	136	7.4	77	62	73			6					12.3
1	1	87.61	0	0	0	0	0	0	0	0	0	0	0	0	0	0	93	78	93	61	77.375	77.5	110.554	10.5144	77.9976	0.127113	75	162	137	162	114	142.375	139.5	233.411	15.2778	143.09	0.100376	75	0	0	0	0	0	1	0	0	0	0	0	0	1	0	0	0	0	0	0	0	0	0	0	0	0	0	0	0	0	0	4	0	0	1	0	0	1	0	1	0	0	0	0	0	0	0	0	0	0	0	0	0	0	0	0	88.5	0	0.3	1.8			0.5	4.2	5.8	29.1		273		4.04		3.9		34	131	8.8	66	146	122			4					11.8		5.4
1	1	81.87	0	1	0	0	0	1	0	0	2003-07-03	0	0	0	2003-07-03	0	80	70	80	70	75	75	50	7.0711	75.1665	0.0666667	50	130	130	130	130	130	130	0	0	130	0	0	0	0	0	0	0	0	0	0	0	0	0	0	0	0	0	0	0	0	0	0	0	0	0	0	0	0	0	0	0	0	4	0	0	0	0	0	0	0	0	0	0	0	0	0	0	0	0	0	0	0	0	0	0	0	0	77.1								9.7	24.3		378		5.08		4.3		35	142	3.9	63	113	60	25		10					12.4	4.8
0	0	51.97	0	0	0	0	0	0	0	0	0	0	0	0	0	0	81	68	81	61	70.4394	69	29.1117	5.3955	70.6426	0.0760156	39.3939	148	135	166	107	136.439	135.5	143.327	11.9719	136.956	0.0870781	78.7879	0	0	0	0	0	0	0	0	0	0	0	0	0	0	0	0	0	0	0	0	0	0	0	0	0	0	0	0	0	0	1	0	0	1	1	0	0	0	0	0	0	0	0	0	0	0	0	0	0	0	0	0	0	0	0	74.7								10.5	23.3		306		5.08		4.5		42	134	4.2	79	85	76			12	2.61	3.2836	1.03	5.5	11.8		6.2
0	0	48.57	0	1	0	0	0	1	0	0	2007-04-27	0	0	0	2007-04-27	0	79	66	86	63	74.3	75.5	61.3444	7.8323	74.6706	0.100005	90	117	113	148	109	127.6	123.5	185.822	13.6317	128.254	0.101349	90	0	0	0	0	0	0	0	0	0	0	0	0	0	0	0	0	0	0	0	0	0	0	0	0	0	0	0	0	0	0	0	0	0	0	0	0	0	0	0	0	1	0	0	1	0	0	0	0	0	0	0	0	0	0	0																		42			79		119	15	24	7
0	0	46.34	0	0	0	0	0	0	0	0	0	0	0	0	0	0	80	69	93	67	80.5484	80	41.8911	6.4723	80.8038	0.0797027	38.7097	138	126	151	103	124.855	124.5	113.798	10.6676	125.302	0.0847484	67.7419	0	0	0	0	0	0	0	0	0	0	0	0	0	0	0	0	0	0	0	0	0	0	0	0	0	0	0	0	0	0	0	1	0	0	0	0	0	0	1	0	0	0	0	0	0	0	0	0	0	0	0	0	0	0	0	86.8			1.7					7.2	30.2		301		4.84		3.8	0.31	45	136	4.8	79	77
0	1	44.49	0	0	0	0	0	0	0	0	0	0	0	0	0	0	60	75	89	53	66.4	66	62.2074	7.8872	66.8583	0.117698	69.0909	109	130	147	87	115.491	115	158.81	12.602	116.164	0.10812	72.7273	0	0	0	0	0	0	0	0	0	0	0	0	0	0	0	0	0	0	0	0	0	0	0	0	0	0	0	0	0	0	0	0	0	0	0	0	0	0	0	1	0	0	0	0	0	0	0	1	0	0	0	0	0	0	0																											1.53			5.28
0	1	45.16	0	0	0	0	0	0	0	0	0	0	0	0	0	0	70	90	90	70	83.3333	90	133.333	11.547	83.865	0.113137	33.3333	120	130	150	120	133.333	130	233.333	15.2753	133.915	0.0935414	66.6667	0	0	0	0	0	0	0	0	0	0	0	0	0	0	0	0	0	0	0	0	0	0	0	0	0	0	0	0	0	0	0	0	0	1	0	0	0	0	0	0	0	0	0	0	0	0	0	0	0	0	0	0	0	0	0
0	0	39.53	0	0	0	0	0	0	0	0	0	0	0	0	0	0	77	65	77	54	65.5455	66	46.355	6.8084	65.8821	0.101485	59.0909	140	103	140	96	111.5	109.5	120.738	10.9881	112.016	0.0962821	81.8182	0	0	0	0	0	0	0	0	0	0	0	0	0	0	0	0	0	0	0	0	0	0	0	0	0	0	0	0	0	0	0	0	0	0	1	0	0	0	0	0	0	0	0	0	0	0	0	0	0	0	0	0	0	0	0
0	0	43.54	0	0	0	0	0	0	0	0	0	0	0	0	0	0	81	61	101	46	80.5968	82	83.2938	9.1265	81.1036	0.11232	61.2903	167	129	175	108	144.677	143	216.747	14.7223	145.412	0.100936	72.5806	0	0	0	0	0	0	0	0	0	0	0	0	0	0	0	0	0	0	0	0	0	0	0	0	0	0	0	0	0	0	0	0	0	0	1	0	0	0	0	0	0	0	0	0	0	0	0	0	0	0	0	0	0	0	0
0	0	38.47	0	0	0	0	0	0	0	0	0	0	0	0	0	0	90	73	105	59	84.6769	86	80.7534	8.9863	85.1451	0.105305	55.3846	145	128	170	109	138.969	139	155.686	12.4774	139.52	0.0890923	76.9231	0	0	0	0	0	0	0	0	0	0	0	0	0	0	0	0	0	0	0	0	0	0	0	0	0	0	0	0	0	0	0	1	0	0	0	0	0	0	0	1	0	0	0	0	0	0	0	1	0	0	0	0	0	0	0																4.7			135	5.4		66										11.8
0	0	43.72	0	0	0	0	0	0	0	0	0	0	0	0	0	0	78	70	93	65	79.28	80	38.9812	6.2435	79.5206	0.077961	60	122	128	175	116	137.42	134	160.453	12.667	137.991	0.0912508	72	0	0	0	0	0	1	0	0	0	0	0	0	0	0	0	0	0	0	0	0	0	0	0	0	0	0	0	0	0	0	0	0	0	0	1	0	1	0	0	0	0	0	0	0	0	0	0	0	0	0	0	0	0	0	0	87								6	30.4		241		4.28		4.5		38	139	3.7	72.3	74	41		31	10	1.37			4.05	13	4.2
0	0	43.63	0	0	0	0	0	0	0	0	0	0	0	0	0	0	74	74	85	72	77.875	76.5	23.8393	4.8825	78.0088	0.0586479	25	116	116	143	112	126.75	130	119.929	10.9512	127.163	0.0808197	87.5	0	0	0	0	0	0	0	0	0	0	0	0	0	0	0	0	0	0	0	0	0	0	0	0	0	0	0	0	0	0	0	0	0	0	0	0	0	0	0	0	1	0	0	0	0	0	0	0	0	0	0	0	0	0	0																4.1		44	136	6	73	69	63			6	3.07	1.8845	1.52	4.8		4.6
0	0	37.28	0	0	0	0	0	0	0	0	0	0	0	0	0	0	79	81	99	60	83.2	84	54.975	7.4145	83.5247	0.0884286	52.3077	111	123	171	93	126.569	125	198.686	14.0956	127.34	0.110507	78.4615	0	0	0	0	0	0	0	0	0	0	0	0	0	0	0	0	0	0	0	0	0	0	0	0	0	0	0	0	0	0	0	0	0	0	1	0	0	0	0	0	0	0	0	0	0	0	0	0	0	0	0	0	0	0	0	84.6								10.08	29.9		427		5.38		4		43	138	3.9	73	49									16.1
0	0	44.47	0	0	0	0	0	0	0	0	0	0	0	0	0	0	99	79	99	55	79.0227	78.5	86.0227	9.2748	79.5529	0.116028	52.2727	159	126	159	83	119.932	115	287.786	16.9643	121.099	0.139833	65.9091	0	0	0	0	0	0	0	0	0	0	0	0	0	0	0	0	0	0	0	0	0	0	0	0	0	0	0	0	0	0	0	0	0	0	0	0	1	0	0	0	0	0	0	0	0	0	0	0	0	0	0	0	0	0	0																3.6			138	6.8		93										4.7
0	1	59.89	0	0	0	0	0	0	0	0	0	0	0	0	0	0	80	88	95	69	80.2955	80	24.0037	4.8994	80.4431	0.0606689	40.9091	140	137	167	117	138.046	137	129.86	11.3956	138.51	0.0820793	69.3182	0	0	0	0	0	0	0	0	0	0	0	0	0	0	0	0	0	0	0	0	0	0	0	0	0	0	0	0	0	0	1	0	0	0	1	0	0	0	0	0	0	0	0	0	0	0	0	0	0	0	0	0	0	0	0
0	0	66.66	0	0	0	0	0	0	0	0	0	0	0	0	0	0	88	50	88	50	70.1562	71	63.6895	7.9806	70.6017	0.112862	43.75	166	122	166	109	137.547	138	237.204	15.4014	138.393	0.111094	78.125	0	0	0	0	0	0	0	0	0	0	0	0	0	0	0	0	0	0	0	0	0	0	0	0	0	0	0	0	0	0	2	1	0	0	0	0	0	0	1	0	0	0	0	0	0	0	0	0	0	0	0	0	0	0	0																4.2			143	7.1		73										6.8
1	0	41.88	0	0	0	0	0	0	0	0	0	0	0	0	0	0	93	67	93	62	77.4706	78.5	69.5294	8.3384	77.9049	0.106039	79.4118	171	115	186	104	135.471	140.5	419.651	20.4854	136.966	0.148976	85.2941	0	0	0	0	0	0	0	0	0	0	0	0	0	0	0	0	0	0	0	0	0	0	0	0	0	0	0	0	0	0	0	1	0	0	0	0	0	0	0	1	0	0	0	0	0	0	0	0	0	0	0	0	0	0	0	90.5	0	0	1.5			1.1	11.6	4.4	31		181		3.98		4.1		36	135	4.8	73	62	118			17	2.41	4.5345	1.27	6.9	12.3	8.3	17.3
0	0	41.66	0	0	0	0	0	0	0	0	0	0	0	0	0	0	99	87	108	60	83.5833	83	108.078	10.3961	84.214	0.123077	68.75	184	158	188	96	137.208	130	445.913	21.1167	138.79	0.152291	72.9167	0	0	0	0	0	0	0	0	0	0	0	0	0	0	0	0	0	0	0	0	0	0	0	0	0	0	0	0	0	0	0	0	0	1	0	0	1	0	0	0	0	0	0	0	0	0	0	0	0	0	0	0	0	0	0																3.4		43	144	5.3	75	66	81			9	1.56	4.8309	1.29	6.83		4.8
0	0	42.1	0	0	0	0	0	0	0	0	0	0	0	0	0	0	70	53	70	53	62.75	64	56.25	7.5	63.0853	0.103509	50	126	118	126	118	121.5	121	17	4.1231	121.552	0.0293886	75	0	1	0	0	0	0	0	0	0	0	0	0	0	0	0	0	0	0	0	0	0	0	0	0	0	0	0	0	0	0	0	0	0	0	0	0	0	0	0	0	0	0	0	0	0	0	0	0	0	0	0	0	0	0	0	91.8	0.022	0.062	1.91			0.55	6.49	9.03	32		216		4.09		3.8		39.1	138	3.9	73.4	55	47		19	7					13.1
0	0	34.64	0	0	0	0	0	0	0	0	0	0	0	0	0	0	78	80	89	67	76.4	75	39.4	6.2769	76.6403	0.0793731	53.3333	131	123	162	123	138	136	138	11.7473	138.466	0.0822392	60	0	0	0	0	0	0	0	0	0	0	0	0	0	0	0	0	0	0	0	0	0	0	0	0	0	0	0	0	0	0	0	0	0	0	0	0	0	0	0	0	0	0	0	0	0	0	0	0	0	0	0	0	0	0	0	88	0	0.2	1.2			0.2	4	5.75	29		210		3.98		3.6	0.24	40	139	4.2	63	81	63			10					11.5
0	0	36.12	0	0	0	0	0	0	0	0	0	0	0	0	0	0	68	65	91	52	73.26	73	60.8902	7.8032	73.6661	0.105444	70	148	129	185	113	145.22	147.5	245.644	15.673	146.047	0.106842	72	0	0	0	0	0	0	0	0	0	0	0	0	0	0	0	0	0	0	0	0	0	0	0	0	0	0	0	0	0	0	0	0	0	0	0	0	0	0	0	1	0	1	0	0	0	0	0	0	0	0	0	0	0	0	0	95								9.3	32.5		401		3.84		4.63		40	136.4	3.9	78	64									12.5	6.8
0	1	42.13	0	0	0	0	0	0	0	0	0	0	0	0	0	0	74	81	103	65	79	78	60.8571	7.8011	79.3775	0.097878	63.1579	133	123	156	106	125.684	126	100.006	10.0003	126.075	0.0788657	61.4035	0	0	0	0	0	0	0	0	0	0	0	0	0	0	0	0	0	0	0	0	0	0	0	0	0	0	0	0	0	0	0	0	0	1	1	0	0	0	0	0	0	0	0	0	0	0	0	0	0	0	0	0	0	0	0																4.2		46	140	5.6	75	84
1	1	41.23	0	0	0	0	0	0	0	0	0	0	0	0	0	0	76	70	90	49	68.3462	68.5	109.915	10.4841	69.115	0.150418	73.0769	161	148	173	96	139.269	147	488.765	22.108	140.946	0.15566	76.9231	0	0	0	0	0	0	0	0	0	0	0	0	0	0	0	0	0	0	0	0	0	0	0	0	0	0	0	0	0	0	0	1	0	0	1	1	0	0	0	0	0	0	0	0	0	0	0	0	0	0	0	0	0	0	0	97.6	0	0.3	1.8			0.6	5	8.05	33.8		258		4.59		4.4		40	141	8.7	75	118	87			12					15.5	5.5	5.8
0	1	41.17	0	0	0	0	0	0	0	0	0	0	0	0	0	0	66	71	84	60	71.3947	71.5	34.7859	5.898	71.6315	0.0815163	60.5263	133	146	168	116	141.553	142.5	150.578	12.271	142.07	0.0855406	76.3158	0	0	0	0	0	0	0	0	0	0	0	0	0	0	0	0	0	0	0	0	0	0	0	0	0	0	0	0	0	0	0	0	0	0	0	0	0	0	0	1	0	1	0	0	0	0	0	0	0	0	0	0	0	0	0																4.5			141	4.7		89								4.4		5
0	1	40.75	0	0	0	0	0	0	0	0	0	0	0	0	0	0	79	63	96	63	79.5833	80	70.1116	8.3733	80.0153	0.104333	46.6667	116	128	163	107	134.5	133.5	165.678	12.8716	135.104	0.0948987	78.3333	0	0	0	0	0	0	0	0	0	0	0	0	0	0	0	0	0	0	0	0	0	0	0	0	0	0	0	0	0	0	0	0	0	0	0	0	0	0	0	1	0	0	0	0	0	0	0	0	0	0	0	0	0	0	0	89.3								9.9	30.6		296		5.09		4.1		43	138	4.6	72	95	66			15	2.22	2.0209	1.07	4.1	15.6	7.6
0	0	40.45	0	0	0	0	0	0	0	0	0	0	0	0	0	0	73	84	98	61	83.2778	84	41.0723	6.4088	83.5195	0.0762406	62.963	116	126	153	110	129.018	127.5	105.151	10.2543	129.418	0.0787399	70.3704	0	0	0	0	0	0	0	0	0	0	0	0	0	0	0	0	0	0	0	0	0	0	0	0	0	0	0	0	0	0	0	0	0	1	0	0	0	0	0	0	0	0	0	0	0	0	0	0	0	0	0	0	0	0	0
0	1	34.93	0	0	0	0	0	0	0	0	0	0	0	0	0	0	85	81	85	69	77.25	77.5	50.9167	7.1356	77.4968	0.0799949	75	151	131	151	114	129	125.5	264.667	16.2686	129.767	0.109217	75	0	0	0	0	0	0	0	0	0	0	0	0	0	0	0	0	0	0	0	0	0	0	0	0	0	0	0	0	0	0	0	0	0	0	0	0	0	0	0	0	0	0	0	0	0	0	0	0	0	0	0	0	0	0	0	89.6	0	0.1	1.6	0.1		0.2	1.8	3.8	30.4		193		4.99		4.3		38.6	141	4.4	69.8	79	133		297	9					15.2		5.9
0	1	33.77	0	0	0	0	0	0	0	0	0	0	0	0	0	0	68	71	83	65	71.3333	70.5	37.8667	6.1536	71.5542	0.0787491	50	131	119	131	112	120.833	119	52.5667	7.2503	121.014	0.0547744	66.6667	0	0	0	0	0	0	0	0	0	0	0	0	0	0	0	0	0	0	0	0	0	0	0	0	0	0	0	0	0	0	0	0	0	0	0	0	0	0	0	0	0	0	0	0	0	0	0	0	0	0	0	0	0	0	0
0	0	34.74	0	0	0	0	0	0	0	0	0	0	0	0	0	0	58	69	69	55	60.0909	58	23.6909	4.8673	60.2698	0.0772299	27.2727	105	125	125	95	110.091	107	71.2909	8.4434	110.385	0.0731256	36.3636	0	0	0	0	0	0	0	0	0	0	0	0	0	0	0	0	0	0	0	0	0	0	0	0	0	0	0	0	0	0	0	0	0	0	0	0	0	0	0	0	0	0	0	0	0	0	0	0	0	0	0	0	0	0	0	88.1								9.2	30.9		275		4.18		3.9		40.1	141	3.5	74.6	64	34		14	8					12.9
0	0	37.36	0	0	0	0	0	0	0	0	0	0	0	0	0	0	92	70	94	70	81.2593	80	43.4302	6.5902	81.5162	0.0795844	74.0741	162	140	162	117	136.037	135	107.191	10.3533	136.416	0.0746838	59.2593	0	0	0	0	0	0	0	0	0	0	0	0	0	0	0	0	0	0	0	0	0	0	0	0	0	0	0	0	0	0	0	0	0	0	0	0	0	0	0	0	0	0	0	0	0	0	0	0	0	0	0	0	0	0	0																											1.25	3.8218	1.27	5.66		4.6
0	1	38.18	0	0	0	0	0	0	0	0	0	0	0	0	0	0	67	76	79	67	74.7143	76	18.5714	4.3095	74.8207	0.0534005	57.1429	112	114	127	110	116.714	115	33.9048	5.8228	116.839	0.0461884	71.4286	0	0	0	0	0	0	0	0	0	0	0	0	0	0	0	0	0	0	0	0	0	0	0	0	0	0	0	0	0	0	0	0	0	0	0	0	0	0	0	0	0	0	0	0	0	0	0	0	0	0	0	0	0	0	0																3.81	0.25	45.7	140.9	3.6	81	79
0	0	40.14	0	0	0	0	0	0	0	0	0	0	0	0	0	0	69	72	81	69	73.4	72	21.3	4.6152	73.516	0.0562391	40	111	140	174	111	141.4	140	581.8	24.1205	143.036	0.152575	80	0	0	0	0	0	0	1	0	0	0	0	0	0	0	0	0	0	0	0	0	0	0	0	0	0	0	0	0	0	0	0	0	0	0	0	0	0	1	0	0	0	0	0	0	0	0	0	0	0	0	0	0	0	0	0	89.7	0	0.3	1.9			0.3	3.7	6.86	31.1		227		4.42		3.9		38	140	5.8	63	78	68		17	7	1.5088			4.4311	13.7	5.4	5.6
0	1	42.73	0	0	0	0	0	0	0	0	0	0	0	0	0	0	81	82	93	67	79.1034	78	38.9365	6.2399	79.3449	0.0781999	43.1034	157	146	157	111	128.655	128.5	164.195	12.8139	129.281	0.0987361	75.8621	0	0	0	0	0	0	0	0	0	0	0	0	0	0	0	0	0	0	0	0	0	0	0	0	0	0	0	0	0	0	0	1	0	0	0	0	0	0	0	0	0	0	0	0	0	0	0	0	0	0	0	0	0	0	0																4.8	0.5		138	8.7		154
0	0	38.49	0	0	0	0	0	0	0	0	0	0	0	0	0	0	70	80	95	62	79.2241	79.5	50.5278	7.1083	79.5369	0.088947	58.6207	110	123	180	104	131.414	127	288.913	16.9975	132.49	0.128223	79.3103	0	0	0	0	0	0	0	0	0	0	0	0	0	0	0	0	0	0	0	0	0	0	0	0	0	0	0	0	0	0	0	0	0	1	1	0	0	0	0	0	0	0	0	0	0	0	0	0	0	0	0	0	0	0	0	71.3	0.1	0.2	1.4			0.3	2.2	4.1	23.1		253		4.89		4	0.21	43	138	4.8	75	68	51		11	12					11.3	4.9
0	0	39.15	0	0	0	0	0	0	0	0	0	0	0	0	0	0	62	77	91	62	72.5946	72	24.8033	4.9803	72.7606	0.0676707	43.2432	100	113	131	100	113.189	113	55.6021	7.4567	113.428	0.0649817	72.973	0	0	0	0	0	0	0	0	0	0	0	0	0	0	0	0	0	0	0	0	0	0	0	0	0	0	0	0	0	0	0	0	0	0	0	0	0	0	0	0	0	0	0	0	0	0	0	0	0	0	0	0	0	0	0
0	0	32.57	0	0	0	0	0	0	0	0	0	0	0	0	0	0	84	76	98	70	86.898	87	44.2185	6.6497	87.1468	0.0757382	51.0204	138	139	168	113	149.816	154	181.278	13.464	150.408	0.088948	69.3878	0	0	0	0	0	0	0	0	0	0	0	0	0	0	0	0	0	0	0	0	0	0	0	0	0	0	0	0	0	0	0	1	0	0	0	0	0	0	0	1	0	0	1	0	0	0	0	0	0	0	0	1	0	0	0																4.6			134	3.2		57
0	0	30.15	0	0	0	0	0	0	0	0	0	0	0	0	0	0	83	83	103	70	84.8636	85	50.2135	7.0862	85.1523	0.0825461	61.3636	117	124	142	114	126.591	125.5	61.0381	7.8127	126.826	0.0610107	72.7273	0	0	0	0	0	0	0	0	0	0	0	0	0	0	0	0	0	0	0	0	0	0	0	0	0	0	0	0	0	0	0	1	0	1	0	0	0	0	0	0	0	0	0	1	0	0	0	0	0	0	0	0	0	0	0																3.4	0.36	44	137	3.6	75	79	65			16						4.5
0	1	38.65	0	0	0	0	0	0	0	0	0	0	0	0	0	0	63	62	63	54	59.3333	59.5	10.2667	3.2042	59.4054	0.0492976	16.6667	107	109	111	105	107	106	6.4	2.5298	107.025	0.0215832	16.6667	0	0	0	0	0	0	0	0	0	0	0	0	0	0	0	0	0	0	0	0	0	0	0	0	0	0	0	0	0	0	0	0	0	0	0	0	0	0	0	0	0	0	0	0	0	0	0	0	0	0	0	0	0	0	0
0	0	30.42	0	0	0	0	0	0	0	0	0	0	0	0	0	0	72	87	87	72	79.5	79.5	112.5	10.6066	79.853	0.0943396	50	116	129	129	116	122.5	122.5	84.5	9.1924	122.672	0.0530612	50	0	0	0	0	0	0	0	0	0	0	0	0	0	0	0	0	0	0	0	0	0	0	0	0	0	0	0	0	0	0	0	0	0	0	0	0	0	0	0	0	0	0	0	0	0	0	0	0	0	0	0	0	0	0	0
0	0	30.31	0	0	0	0	0	0	0	0	0	0	0	0	0	0	54	64	64	50	57	54	38	6.1644	57.266	0.0967302	60	86	98	103	86	96	98	39.5	6.2849	96.1644	0.0585561	40	0	0	0	0	0	0	0	0	0	0	0	0	0	0	0	0	0	0	0	0	0	0	0	0	0	0	0	0	0	0	0	0	0	0	0	0	0	0	0	0	0	0	0	0	0	0	0	0	0	0	0	0	0	0	0
1	1	70.88	0	0	0	0	0	0	0	0	0	0	0	0	0	0	60	64	86	57	67.25	62	118.5	10.8858	68.0165	0.151416	75	127	118	167	113	139.25	141	473.071	21.7502	140.728	0.146107	75	0	0	0	0	0	0	0	0	0	0	0	0	0	0	0	0	0	0	0	0	0	0	0	0	0	0	0	0	0	0	3	1	0	1	0	0	0	0	0	0	0	0	0	0	0	0	0	0	0	0	0	0	0	0	0	77.9		0.1	2.5	0	0.05	0.5	13.7	16.8	27.9		171		3.69		4.4	0.29	33.3	138	5.1	89.7	86	108		13	5	1.2	2.7545	0.89	4.19	10.3	5.2	9.8
0	0	52.11	0	0	0	0	0	0	0	0	0	0	0	0	0	0	60	60	60	60	60	60			60	0		131	131	131	131	131	131			131	0		0	0	0	0	0	0	0	0	0	0	0	0	0	0	0	0	0	0	0	0	0	0	0	0	0	0	0	0	0	0	1	0	0	0	0	0	0	0	0	0	0	0	0	0	0	0	0	0	0	0	0	0	0	0	0	92.4								3.1	31.2		215		3.72																	11.6
0	1	48.13	0	0	0	0	0	0	0	0	0	0	0	0	0	0	75	56	75	56	68.5	69	42.8571	6.5465	68.7732	0.0893974	50	131	137	137	100	119.625	124	184.268	13.5745	120.297	0.106147	50	0	0	0	0	0	0	0	0	0	0	0	0	0	0	0	0	0	0	0	0	0	0	0	0	0	0	0	0	0	0	0	0	0	0	0	0	0	0	0	0	0	0	0	0	0	0	0	0	0	0	0	0	0	0	0	88.3								5.4	30.4		189		5.19
1	1	74.18	0	1	0	0	0	0	0	0	2008-06-16	0	0	0	0	0	47	54	67	47	57.6	54	80.8	8.9889	58.1584	0.139582	40	111	107	115	101	109	111	28	5.2915	109.103	0.0434208	40	0	0	0	0	0	0	0	0	0	0	0	0	0	0	0	0	0	0	0	0	0	0	0	0	0	0	0	0	0	0	3	0	0	0	0	0	0	0	0	0	1	0	0	1	0	0	0	0	0	0	0	0	0	0	0																4.1		42	141	5	73	70	61		14	8.7						4.8
0	0	48.35	1	0	1	0	0	0	0	2017-10-26	0	2005-10-19	0	0	0	0	53	56	91	53	69.76	70	73.0233	8.5454	70.2607	0.120022	64	103	111	154	98	122.36	121	202.157	14.2182	123.15	0.113852	84	0	0	0	0	0	0	0	0	0	0	0	0	0	0	0	0	0	0	0	0	0	0	0	0	0	0	0	0	0	0	0	0	0	0	1	0	0	0	0	0	0	0	0	0	0	0	0	0	0	0	0	0	0	0	0	88.5		0.2	3.1	0		0.8	4.6	11	29.5		280		4.37		3.9		39.5	136	4.4	69.4	64	93		11	10					12.9		7.6
0	1	46.67	0	0	0	0	0	0	0	0	0	0	0	0	0	0	76	91	105	63	87.9556	88	68.6798	8.2873	88.3365	0.093169	73.3333	138	148	165	120	140.444	141	81.7525	9.0417	140.729	0.0636599	71.1111	0	0	0	0	0	0	0	0	0	0	0	0	0	0	0	0	0	0	0	0	0	0	0	0	0	0	0	0	0	0	0	0	0	0	1	0	0	1	0	0	1	0	0	1	0	0	0	0	0	0	0	0	0	0	0																4.5		45	142	7.1	74	85	95		33	6.7	3.96			5.24			5.3
1	0	77.31	0	0	0	0	0	0	0	0	0	0	0	0	0	0	65	65	65	65	65	65			65	0		139	139	139	139	139	139			139	0		0	0	0	0	0	0	0	0	0	0	0	0	0	0	0	0	0	0	0	0	0	0	0	0	0	0	0	0	0	0	3	0	0	1	0	0	1	1	0	0	0	0	0	0	0	0	0	0	0	0	0	0	0	0	0
1	1	73.59	0	0	0	0	0	0	0	0	0	0	0	0	0	0	100	57	100	57	70.4	68	96	9.798	71.0515	0.136364	76	188	99	188	99	130.88	130	481.443	21.9418	132.634	0.164261	96	0	0	0	0	0	0	0	0	0	0	0	0	0	0	0	0	0	0	0	0	0	0	0	0	0	0	0	0	0	0	3	1	0	1	1	0	0	1	0	0	0	0	0	0	0	0	0	0	0	0	0	0	0	0	0
0	0	45.64	0	0	0	0	0	0	0	0	0	0	0	0	0	0	75	80	80	75	77.5	77.5	12.5	3.5355	77.5403	0.0322581	50	110	130	130	110	120	120	200	14.1421	120.416	0.0833333	50	0	0	0	0	0	0	0	0	0	0	0	0	0	0	0	0	0	0	0	0	0	0	0	0	0	0	0	0	0	0	0	0	0	0	0	0	0	0	0	0	0	0	0	0	0	0	0	0	0	0	0	0	0	0	0
0	0	45.27	0	0	0	0	0	0	0	0	0	0	0	0	0	0	74	70	82	69	72.8	70	30.7	5.5408	72.9685	0.0680742	40	136	124	146	124	135	135	61	7.8102	135.181	0.0517459	60	0	0	0	0	0	0	0	0	0	0	0	0	0	0	0	0	0	0	0	0	0	0	0	0	0	0	0	0	0	0	0	0	0	0	0	0	0	0	0	0	0	0	0	0	0	0	0	0	0	0	0	0	0	0	0	83.7								10	28.8		435		4.23		3.3		42	138	7.1	77	71	71		14	4.1					12.2		5.4
0	0	41.92	0	0	0	0	0	0	0	0	0	0	0	0	0	0	67	72	80	59	70.2857	71	26.6807	5.1653	70.4699	0.072433	37.1429	121	130	148	100	129.629	131	84.7697	9.207	129.946	0.0700044	54.2857	0	0	0	0	0	0	0	0	0	0	0	0	0	0	0	0	0	0	0	0	0	0	0	0	0	0	0	0	0	0	0	0	0	0	0	0	0	0	0	0	0	0	0	0	0	0	0	0	0	0	0	0	0	0	0	66.4		0.1	1.6	0		0.6	4.3	6.5	21		386		3.89																	8.2
0	0	59.41	0	0	0	0	0	0	0	0	0	0	0	0	0	0	81	73	81	49	63.8462	63	62.2504	7.8899	64.3225	0.122383	50	134	144	152	102	122.442	122.5	124.33	11.1503	122.939	0.0901861	76.9231	0	0	0	0	0	0	0	0	0	0	0	0	0	0	0	0	0	0	0	0	0	0	0	0	0	0	0	0	0	0	1	0	0	1	0	0	0	0	0	0	0	0	0	0	0	0	0	0	0	0	0	0	0	0	0	91	0.1	0	1.9			0.5	3.5	7.36	29.4		282		4.8	0.4	4.7		40	142	5.1	76	82	117	35	29	7					14.1
0	0	39.85	0	0	0	0	0	0	0	0	0	0	0	0	0	0	89	69	108	67	82.4746	81	62.9433	7.9337	82.8489	0.0953768	61.0169	149	120	172	109	132.407	131	188.383	13.7253	133.104	0.102778	71.1864	0	0	0	0	0	0	0	0	0	0	0	0	0	0	0	0	0	0	0	0	0	0	0	0	0	0	0	0	0	0	0	0	0	1	0	0	0	0	0	0	0	0	0	0	0	0	0	0	0	0	0	0	0	0	0	93.2								7.75	31		323		4.41		4.6			139	3.7		75					1.27	3.5527	1.17	5.3		4.7
0	1	40.35	0	0	0	0	0	0	0	0	0	0	0	0	0	0	90	90	90	90	90	90	0	0	90	0	0	124	140	156	120	135	132	270.667	16.452	135.75	0.105539	50	0	0	0	0	0	0	0	0	0	0	0	0	0	0	0	0	0	0	0	0	0	0	0	0	0	0	0	0	0	0	0	0	0	0	0	0	0	0	0	0	0	0	0	0	0	0	0	0	0	0	0	0	0	0	0
0	1	37.35	0	0	0	0	0	0	0	0	0	0	0	0	0	0	85	62	85	62	73.25	73	120.917	10.9962	73.8664	0.130007	50	150	122	154	122	137.75	137.5	274.917	16.5806	138.496	0.104241	25	0	0	0	0	0	0	0	0	0	0	0	0	0	0	0	0	0	0	0	0	0	0	0	0	0	0	0	0	0	0	0	1	0	1	1	0	1	0	0	1	1	0	0	1	0	0	0	1	0	0	0	0	0	0	0																3.6		40	141	4.6	72	71	69		47	6.3	1.82	3.4827	0.97	5.28		8.9	6.6
1	1	63.52	0	0	0	0	0	0	0	0	0	0	0	0	0	0	63	55	82	48	66.4419	66	60.5858	7.7837	66.8857	0.11578	62.7907	127	101	173	101	138.814	140	273.298	16.5317	139.772	0.1177	79.0698	0	0	0	0	0	0	0	0	0	0	0	0	0	0	0	0	0	0	0	0	0	0	0	0	0	0	0	0	0	0	2	0	0	1	0	0	0	0	0	0	0	0	0	0	0	0	0	0	0	0	0	0	0	0	0
1	1	37.7	0	0	0	0	0	0	0	0	0	0	0	0	0	0	70	82	84	68	75.6875	75	28.7625	5.3631	75.8654	0.068608	37.5	124	133	144	114	123.688	120.5	81.8292	9.0459	123.997	0.0708131	43.75	0	0	0	0	0	0	0	0	0	0	0	0	0	0	0	0	0	0	0	0	0	0	0	0	0	0	0	0	0	0	0	0	0	0	0	0	0	0	0	1	0	0	0	0	0	0	0	1	0	0	0	0	0	0	0
0	1	58.05	0	0	0	0	0	0	0	0	0	0	0	0	0	0	51	60	84	48	63.8103	64	67.1388	8.1938	64.3253	0.127297	58.6207	102	132	138	92	111.086	110	114.08	10.6808	111.59	0.0953166	79.3103	0	0	0	0	0	0	0	0	0	0	0	0	0	0	0	0	0	0	0	0	0	0	0	0	0	0	0	0	0	0	1	0	0	0	0	0	0	0	1	0	0	0	0	0	0	0	0	0	0	0	0	0	0	0	0																4.1		45	143	5.8	75	96		17
1	1	77.35	0	0	0	0	0	0	0	0	0	0	0	0	0	0	79	71	101	45	75.4	75	156.012	12.4905	76.3984	0.163272	68.5714	134	111	187	95	136.686	133	673.281	25.9477	139.058	0.187103	85.7143	0	0	0	0	0	0	0	0	0	0	0	0	0	0	0	0	0	0	0	0	0	0	0	0	0	0	0	0	0	1	4	0	0	1	0	1	0	0	1	0	0	0	0	0	0	0	0	0	0	0	0	0	0	0	0	85.6		0.1	1.2	0		0.4	7.1	8.8	28.4		295		4.28		4.1	0.49	33.8	139	8.3	75.6	111	75		21	5					12.2	6.3	7.6
0	0	67.75	0	0	0	0	0	0	0	0	0	0	0	0	0	0	69	60	69	52	58.7143	59	36.2381	6.0198	58.9782	0.0949217	14.2857	141	141	154	137	144.286	141	45.5714	6.7507	144.421	0.0433161	42.8571	0	0	0	0	0	0	0	0	0	0	0	0	0	0	0	0	0	0	0	0	0	0	0	0	0	0	0	0	0	0	2	1	0	1	1	0	1	1	0	0	1	0	0	1	0	0	0	0	0	0	0	0	0	0	0																5.2		44	143.8	7.7	76	101
1	0	65.01	0	0	0	0	0	0	0	0	0	0	0	0	0	0	70	61	88	52	70.1739	69	79.0593	8.8915	70.7107	0.123922	56.5217	130	132	177	109	146.391	146	292.431	17.1006	147.344	0.114247	91.3043	0	0	0	0	0	0	0	0	0	0	0	0	0	0	0	0	0	0	0	0	0	0	0	0	0	0	0	0	0	0	2	0	0	1	0	0	1	0	0	0	0	0	0	0	0	0	0	0	0	0	0	0	0	0	0	85.9		0.2	2.9	0.1		0.5	5.7	9.4	28.7		434		4.64		5.3		39.3	144	4.6	84.1	76	139		20	4					13.3
0	1	39.75	0	0	0	0	0	0	0	0	0	0	0	0	0	0	71	84	94	67	80	81	51.1429	7.1514	80.2978	0.0863616	40	128	130	146	121	129.533	130	57.5524	7.5863	129.74	0.0565807	66.6667	0	0	0	0	0	0	0	0	0	0	0	0	0	0	0	0	0	0	0	0	0	0	0	0	0	0	0	0	0	0	0	0	0	0	0	0	0	0	0	0	0	0	0	0	0	0	0	0	0	0	0	0	0	0	0	90.1								5.6	31		247		5.14		5.3		43	138	5.8	73	102	70		22	14	1.0285		1.1854	5.0474	15.9	6.1
0	1	37.87	0	0	0	0	0	0	0	0	0	0	0	0	0	0	94	92	105	73	88.2346	88	47.7818	6.9124	88.5016	0.0778565	50.6173	139	132	155	110	133.938	134	85.3586	9.239	134.253	0.0685522	66.6667	0	0	0	0	0	0	0	0	0	0	0	0	0	0	0	0	0	0	0	0	0	0	0	0	0	0	0	0	0	0	0	0	0	0	0	0	1	0	0	0	0	0	0	0	0	0	0	0	0	0	0	0	0	0	0																4.1	0.35		144	6.7		95
0	0	31.61	0	0	0	0	0	0	0	0	0	0	0	0	0	0	70	70	70	70	70	70			70	0		102	102	102	102	102	102			102	0		0	0	0	0	0	0	0	0	0	0	0	0	0	0	0	0	0	0	0	0	0	0	0	0	0	0	0	0	0	0	0	0	0	0	0	0	0	0	0	0	0	0	0	0	0	0	0	0	0	0	0	0	0	0	0
0	1	66.18	0	0	0	0	0	0	0	0	0	0	0	0	0	0	88	70	97	62	79.7778	79	102.444	10.1215	80.3465	0.119615	77.7778	135	130	157	108	137	136	217.75	14.7564	137.705	0.101551	77.7778	0	0	0	0	0	0	0	0	0	0	0	0	0	0	0	0	0	0	0	0	0	0	0	0	0	0	0	0	0	0	2	0	0	1	1	0	0	1	0	0	0	0	0	0	0	0	0	0	0	0	0	0	0	0	0																3.8			135	3.9		65
0	1	61.18	0	0	0	0	0	0	0	0	0	0	0	0	0	0	88	71	100	57	73.5981	73	72.5257	8.5162	74.0846	0.11517	49.5327	167	148	170	111	134.112	132	119.025	10.9099	134.551	0.0809678	69.1589	0	0	0	0	0	0	0	0	0	0	0	0	0	0	0	0	0	0	0	0	0	0	0	0	0	0	0	0	0	0	2	0	0	1	0	0	0	0	0	0	0	0	0	0	0	0	0	0	0	0	0	0	0	0	0																						92										5.8
1	1	72.68	0	0	0	0	0	0	0	0	0	0	0	0	0	0	70	77	90	70	79.25	78.5	68.9167	8.3016	79.5754	0.090718	75	120	147	147	120	129.25	125	162.25	12.7377	129.72	0.0853478	50	0	0	0	0	0	0	0	0	0	0	0	0	0	0	0	0	0	0	0	0	0	0	0	0	0	0	0	0	0	0	3	0	0	1	1	0	0	0	0	0	0	0	0	0	0	0	0	0	0	0	0	0	0	0	0	85.1	0.002	0.069	1.97			1.28	7.16	8.14	28.9		141		4.74		4.08	0.476	38	128	6	68	132	65		12	29					13.7
0	0	70.51	0	0	0	0	0	0	0	0	0	0	0	0	0	0	44	74	84	44	66.4	66	64.8103	8.0505	66.8741	0.119717	72.5	97	129	150	97	126.675	129	148.584	12.1895	127.246	0.0950161	70	0	0	0	0	0	0	0	0	0	0	0	0	0	0	0	0	0	0	0	0	0	0	0	0	0	0	0	0	0	0	3	0	0	0	1	0	0	1	0	1	0	0	0	0	0	0	0	0	0	0	0	0	0	0	0	84.7	0	0.1	3.4			0.8	7.1	11.4	28.7		301		5.05		4.2		39	138.2	4.3	84	81	66			7	3.37	2.9582	0.99	5.48	14.5	5.9
0	1	69.81	0	0	0	0	0	0	0	0	0	0	0	0	0	0	80	56	90	50	69.4521	68	52.0011	7.2112	69.8203	0.103116	54.7945	120	122	161	110	136.178	136	164.732	12.8348	136.773	0.0936022	64.3836	0	0	0	0	0	0	1	0	0	0	0	0	0	0	0	0	0	0	0	0	0	0	0	0	0	0	0	0	0	0	2	0	0	0	0	0	0	0	0	0	0	0	0	0	0	0	0	0	0	0	0	0	0	0	0
1	1	55.19	0	0	0	0	0	0	0	0	0	0	0	0	0	0	80	77	91	60	79.1818	80	49.4659	7.0332	79.4841	0.0874673	60.6061	120	108	151	98	120.97	120	163.78	12.7977	121.624	0.104177	81.8182	0	0	0	0	0	0	0	0	0	0	0	0	0	0	0	0	0	0	0	0	0	0	0	0	0	0	0	0	0	0	1	0	0	0	0	0	0	0	0	0	0	0	0	0	0	0	0	0	0	0	0	0	0	0	0
1	1	72.64	0	0	0	0	0	0	0	0	0	0	0	0	0	0	73	70	93	59	77.6429	78	92.2473	9.6045	78.1925	0.119202	57.1429	112	140	158	97	134.929	140	361.302	19.008	136.166	0.13575	57.1429	0	0	0	0	0	0	0	0	0	0	0	0	0	0	0	0	0	0	0	0	0	0	0	0	0	0	0	0	0	0	3	1	0	0	0	0	0	0	1	0	0	0	0	0	0	0	0	0	0	0	0	0	0	0	0	69.2								15	21.3		303		5.83	0.307	4.5	0.53	41	137	5.4	79	133	70	12	15	5	0.86			4.4	9.8	5.8	5.6
1	1	65.84	0	0	0	0	0	0	0	0	0	0	0	0	0	0	76	76	76	76	76	76			76	0		167	167	167	167	167	167			167	0		0	0	0	0	0	0	0	0	0	0	0	0	0	0	0	0	0	0	0	0	0	0	0	0	0	0	0	0	0	0	2	0	0	0	0	0	0	0	0	1	1	1	0	1	0	0	0	0	0	0	0	0	0	0	0																3.8			140	6.3		98										6.3
0	0	53.63	0	0	0	0	0	0	0	0	0	0	0	0	0	0	89	85	91	52	73.825	73.5	72.9173	8.5392	74.3049	0.114213	67.5	182	160	182	106	136.95	136	322.972	17.9714	138.095	0.129575	80	0	0	0	0	0	1	0	0	0	0	0	0	0	0	0	0	0	0	0	0	0	0	0	0	0	0	0	0	0	0	1	1	0	0	1	0	1	1	0	0	1	0	0	1	0	0	0	0	0	0	0	0	0	0	0	82.4	0	0.1	2.6			0.4	3.6	6.7	28.2		209		4.94		4.8		46	141	6.8	81	71	77			12	1.2	2.5645	2.19	5.3	13.9	7
0	0	61.66	0	0	0	0	0	0	0	0	0	0	0	0	0	0	80	65	81	58	70.1596	70	33.6624	5.8019	70.3965	0.0822552	50	160	137	177	113	137.479	136	177.543	13.3245	138.116	0.0964036	72.3404	0	0	0	0	0	0	0	0	0	0	0	0	0	0	0	0	0	0	0	0	0	0	0	0	0	0	0	0	0	0	2	0	0	0	0	0	1	0	0	0	0	0	0	0	0	0	0	0	0	0	0	0	0	0	0
0	0	65.1	0	1	0	0	0	1	0	0	2017-09-22	0	0	0	2017-09-22	0	76	69	88	55	72.6232	73	40.503	6.3642	72.8975	0.0869958	56.5217	105	170	181	105	143.188	142	161.655	12.7144	143.744	0.0881489	78.2609	0	0	0	0	0	0	0	0	0	0	0	0	0	0	0	0	0	0	0	0	0	0	0	0	0	0	0	0	0	0	2	0	0	0	1	0	0	0	0	1	1	0	0	1	0	0	0	0	0	0	0	0	0	0	0	86.5	0	0.1	0.9			0.1	11.7	12.8	29.6		171		4.2		4.5		34	132	9.2	70	112	86	48	75	19					12.4		7
0	1	55.42	0	0	0	0	0	0	0	0	0	0	0	0	0	0	87	75	101	59	71.5185	71	66.6317	8.1628	71.9743	0.113074	53.7037	139	139	182	99	126.889	126	278.176	16.6786	127.96	0.13022	77.7778	0	0	1	0	0	0	0	0	0	0	0	0	0	0	0	0	0	0	0	0	0	0	0	0	0	0	0	0	0	0	1	0	0	0	1	0	0	0	1	1	0	0	0	0	0	0	0	1	0	0	0	0	0	0	0
0	1	68.72	0	0	0	0	0	0	0	0	0	0	0	0	0	0	65	65	91	49	62.6458	61.5	84.957	9.2172	63.3063	0.145591	60.4167	120	134	148	95	117.542	116	157.317	12.5426	118.195	0.10559	77.0833	0	1	0	0	0	0	0	0	0	0	0	0	0	0	0	0	0	0	0	0	0	0	0	0	0	0	0	0	0	0	2	0	0	0	0	0	0	0	1	0	0	0	0	0	0	0	0	0	0	0	0	0	0	0	0
1	1	72.38	0	0	0	0	0	0	0	0	0	0	0	0	0	0	75	68	95	56	69.1029	68	76.6012	8.7522	69.6469	0.12572	57.3529	128	151	165	100	124.485	124	244.612	15.6401	125.45	0.124711	76.4706	0	0	0	0	0	0	0	0	0	0	0	0	0	0	0	0	0	0	0	0	0	0	0	0	0	0	0	0	0	0	3	0	0	0	0	0	1	0	0	0	1	0	0	0	0	0	0	0	0	0	0	0	0	0	0																4.3			139	7.7		108
1	0	53.64	0	0	0	0	0	0	0	0	0	0	0	0	0	0	65	38	67	38	61.4286	62	33.9577	5.8273	61.6945	0.093154	39.2857	117	87	137	87	114.143	113.5	129.238	11.3683	114.688	0.0978024	67.8571	0	0	0	0	0	0	0	0	0	0	0	0	0	0	0	0	0	0	0	0	0	0	0	0	0	0	0	0	0	0	1	0	0	0	0	0	0	0	0	0	0	0	0	0	0	0	0	0	0	0	0	0	0	0	0
1	0	82.96	0	0	0	0	0	0	0	0	0	0	0	0	0	0	79	76	79	76	77.5	77.5	4.5	2.1213	77.5145	0.0193548	0	115	161	161	115	138	138	1058	32.5269	139.904	0.166667	50	0	0	0	0	0	0	0	0	0	0	0	0	0	0	0	0	0	0	0	0	0	0	0	0	0	0	0	0	0	0	4	0	0	0	0	0	1	0	0	0	0	0	0	0	0	0	0	0	0	0	0	0	0	0	0																3.85			139.6	7.4		94									13.6		5
0	0	64.91	0	0	0	0	0	0	0	0	0	0	0	0	0	0	95	79	96	55	76	75	116.13	10.7764	76.7441	0.140278	63.8298	153	121	166	91	125.064	126	275.192	16.5889	126.136	0.131225	76.5957	0	0	0	0	0	0	0	0	0	0	0	0	0	0	0	0	0	0	0	0	0	0	0	0	0	0	0	0	0	0	2	0	0	0	0	0	0	0	0	0	0	0	0	0	0	0	0	0	0	0	0	0	0	0	0																3.7			140	5.8		70										6.1
1	1	61.34	1	0	0	0	0	0	0	2009-02-06	0	0	0	0	0	0	96	64	96	61	77.6087	78	86.9763	9.3261	78.1428	0.117527	56.5217	151	111	177	97	135.087	137	343.265	18.5274	136.297	0.134137	86.9565	0	0	0	0	0	0	0	0	0	0	0	0	0	0	0	0	0	0	0	0	0	0	0	0	0	0	0	0	0	0	2	1	0	0	0	0	1	0	0	0	0	0	0	0	0	0	0	0	0	0	0	0	0	0	0																4.1			136	6.4		80					0.86	4.3291	1.28	6		6.4
1	0	66.88	0	0	0	0	0	0	0	0	0	0	0	0	0	0	71	66	71	66	68.5	68.5	12.5	3.5355	68.5456	0.0364963	50	151	151	151	151	151	151	0	0	151	0	0	0	0	0	0	0	0	0	0	0	0	0	0	0	0	0	0	0	0	0	0	0	0	0	0	0	0	0	0	0	0	2	0	0	1	0	0	0	0	0	0	1	0	0	0	0	0	0	0	0	0	0	0	0	0	0
1	1	51.8	0	0	0	0	0	0	0	0	0	0	0	0	0	0	99	86	104	73	90.5	92.5	193.667	13.9164	91.299	0.133171	75	169	134	181	108	148	151.5	1108.67	33.2966	150.783	0.194836	75	0	0	0	0	0	0	1	0	0	0	0	0	0	0	0	0	0	0	0	0	0	0	0	0	0	0	0	0	0	0	1	1	0	1	1	0	0	1	0	1	1	0	0	1	0	0	0	0	0	0	0	0	0	0	0	92.1	0	0.3	1			0.7	8.2	11.5	31.9		232		5.97	0.551	4.2		42	135	4.2	72	85	160	52	87	19	3.34			5.6	19.1		15.4
0	1	53.26	0	0	0	0	0	0	0	0	0	0	0	0	0	0	80	84	99	69	82.2264	81	50.717	7.1216	82.5284	0.0857885	58.4906	140	139	173	116	141.943	141	172.747	13.1433	142.539	0.0917178	77.3585	0	0	0	0	0	0	0	0	0	0	0	0	0	0	0	0	0	0	0	0	0	0	0	0	0	0	0	0	0	0	1	0	0	0	0	0	0	0	0	1	0	0	0	0	0	0	0	1	1	0	0	0	0	0	0
0	0	52.87	0	0	0	0	0	0	0	0	0	0	0	0	0	0	71	71	84	58	68.1304	68	39.4822	6.2835	68.407	0.0902001	43.4783	101	130	147	101	118.87	121	160.937	12.6861	119.515	0.104377	69.5652	0	0	0	0	0	0	0	0	0	0	0	0	0	0	0	0	0	0	0	0	0	0	0	0	0	0	0	0	0	0	1	0	0	0	1	0	0	0	0	0	0	0	0	0	0	0	0	0	0	0	0	0	0	0	0
0	0	52.67	0	0	0	0	0	0	0	0	0	0	0	0	0	0	90	75	106	66	76.6667	75	49.619	7.0441	76.9839	0.0910698	59.6491	150	130	160	107	128.474	128	138.111	11.7521	129.001	0.0906685	66.6667	0	0	0	0	0	0	0	0	0	0	0	0	0	0	0	0	0	0	0	0	0	0	0	0	0	0	0	0	0	0	1	0	0	0	0	0	0	0	0	0	0	0	0	0	0	0	0	0	0	0	0	0	0	0	0
0	0	52.21	0	0	0	0	0	0	0	0	0	0	0	0	0	0	71	67	90	67	75.4444	74	55.0278	7.4181	75.7679	0.0927016	33.3333	133	137	140	114	129.667	130	61.75	7.8581	129.878	0.0571365	66.6667	0	0	0	0	0	0	0	0	0	0	0	0	0	0	0	0	0	0	0	0	0	0	0	0	0	0	0	0	0	0	1	0	0	0	0	0	0	0	0	0	0	0	0	0	0	0	0	0	0	0	0	0	0	0	0	93.2			2.5					7.4	32.2		250		3.85		4.1		44	142	6.2	78	60									12.4	5
0	0	53.44	0	0	0	0	0	0	0	0	0	0	0	0	0	0	81	73	98	59	77.9792	79.5	77.6804	8.8136	78.4654	0.111842	58.3333	168	168	198	113	146.479	146	552.383	23.5028	148.314	0.158771	72.9167	0	0	0	0	0	0	0	0	0	0	0	0	0	0	0	0	0	0	0	0	0	0	0	0	0	0	0	0	0	0	1	1	0	0	0	0	1	0	0	1	0	1	0	0	0	0	0	0	0	0	0	0	0	0	0																3.3		41	138	6.2	80	94	66			9						7.2
0	1	53.74	0	0	0	0	0	0	0	0	0	0	0	0	0	0	75	80	89	57	73.4865	73	51.8697	7.2021	73.8338	0.0973408	67.5676	123	134	144	93	117.973	118.5	154.849	12.4438	118.619	0.104765	81.0811	0	0	0	0	0	0	0	0	0	0	0	0	0	0	0	0	0	0	0	0	0	0	0	0	0	0	0	0	0	0	1	0	0	0	1	0	0	1	0	0	0	0	0	0	0	0	0	0	0	0	0	0	0	0	0	85.5								5.76	30.1		255		4.81		4.3		44	137	3.7	77	89	59			10					14.5	7
0	0	50.34	0	0	0	0	0	0	0	0	0	0	0	0	0	0	73	81	97	71	80.8305	81	27.6604	5.2593	80.9985	0.0645122	50.8475	128	166	172	114	136.203	135	170.923	13.0738	136.819	0.0951702	67.7966	0	0	0	0	0	0	0	0	0	0	0	0	0	0	0	0	0	0	0	0	0	0	0	0	0	0	0	0	0	0	1	0	0	1	0	0	0	0	0	0	0	0	0	1	0	0	0	0	0	0	0	0	0	0	0																4.1		43	144.9	5	74	74					3.16	3.5436	1.32	6.3		4.3
0	0	50.31	0	0	0	0	0	0	0	0	0	0	0	0	0	0	81	76	88	53	69.4375	69.5	66.5783	8.1596	69.9093	0.116773	66.25	136	148	200	101	130.713	129	262.587	16.2045	131.701	0.123194	83.75	0	0	0	0	0	0	0	0	0	0	0	0	0	0	0	0	0	0	0	0	0	0	0	0	0	0	0	0	0	0	1	0	0	0	0	0	0	0	0	0	0	0	0	0	0	0	0	0	0	0	0	0	0	0	0
0	0	51.86	0	0	0	0	0	0	0	0	0	0	0	0	0	0	92	104	104	92	98.6667	100	37.3333	6.1101	98.7927	0.0505629	33.3333	127	154	154	127	143.667	150	212.333	14.5717	144.159	0.0828147	33.3333	0	0	0	0	0	0	0	0	0	0	0	0	0	0	0	0	0	0	0	0	0	0	0	0	0	0	0	0	0	0	1	0	0	0	0	0	0	0	0	0	0	0	0	0	0	0	0	0	0	0	0	0	0	0	0																3.5		41	138	8.9	74	103	69		19	2							5.2
0	0	50.78	0	0	0	0	0	0	0	0	0	0	0	0	0	0	66	72	90	59	73.7606	73	43.8704	6.6235	74.0532	0.0891624	59.1549	127	138	172	115	138.394	137	105.499	10.2713	138.77	0.073693	70.4225	0	0	0	0	0	0	0	0	0	0	0	0	0	0	0	0	0	0	0	0	0	0	0	0	0	0	0	0	0	0	1	0	0	0	1	0	0	0	0	0	1	0	0	1	0	0	0	0	0	0	0	0	0	0	0																5.3			140	6.4		64					1.96	2.7691	1.74	5.4		8.4
1	0	50.94	0	0	0	0	0	0	0	0	0	0	0	0	0	0	57	61	61	57	59	59	8	2.8284	59.0339	0.0338983	0	107	110	110	107	108.5	108.5	4.5	2.1213	108.51	0.0138249	0	0	0	0	0	0	0	0	0	0	0	0	0	0	0	0	0	0	0	0	0	0	0	0	0	0	0	0	0	0	0	1	0	0	0	0	0	0	0	0	0	0	0	0	0	0	0	0	0	0	0	0	0	0	0	0
0	0	50.08	0	0	0	0	0	0	0	0	0	0	0	0	0	0	46	63	75	46	61.9245	62	43.1096	6.5658	62.2651	0.105024	60.3774	101	134	141	95	121.491	122	118.409	10.8816	121.968	0.0887182	75.4717	0	0	0	0	0	0	0	0	0	0	0	0	0	0	0	0	0	0	0	0	0	0	0	0	0	0	0	0	0	0	1	0	0	0	0	0	0	0	0	1	0	0	0	0	0	0	0	1	0	0	0	0	0	0	0																4.7		44	141	5.8	74	60	85		30	15.9	1.36			4.95			9.7
0	1	48.89	0	0	0	0	0	0	0	0	0	0	0	0	0	0	72	77	82	68	76.8182	77	25.5636	5.056	76.9693	0.0627554	45.4545	100	110	122	100	110.454	110	58.8727	7.6729	110.697	0.0662334	63.6364	0	0	0	0	0	0	0	0	0	0	0	0	0	0	0	0	0	0	0	0	0	0	0	0	0	0	0	0	0	0	0	0	0	1	1	0	0	0	0	0	0	0	0	0	0	0	0	0	0	0	0	0	0	0	0																5.3			138	3.6		81
0	0	50.52	0	0	0	0	0	0	0	0	0	0	0	0	0	0	62	70	83	56	66.9167	66	59.7197	7.7279	67.3245	0.110568	50	112	121	126	91	110.083	110.5	104.265	10.211	110.517	0.0888083	50	0	0	0	0	0	0	0	0	0	0	0	0	0	0	0	0	0	0	0	0	0	0	0	0	0	0	0	0	0	0	1	0	0	0	0	0	0	0	0	0	0	0	0	0	0	0	0	0	0	0	0	0	0	0	0
1	0	85.84	0	0	0	0	0	0	0	0	0	0	0	0	0	0	80	95	95	64	76.25	75	123.357	11.1066	76.9545	0.136253	87.5	150	147	168	120	142.375	141.5	246.268	15.6929	143.13	0.103104	75	0	0	0	0	0	0	0	0	0	0	0	0	0	0	0	0	0	0	0	0	0	0	0	0	0	0	0	0	0	0	4	0	0	0	0	0	0	0	0	0	0	0	0	0	0	0	0	0	0	0	0	0	0	0	0
0	0	50.13	0	0	0	0	0	0	0	0	0	0	0	0	0	0	101	70	104	58	79.1124	77	126.01	11.2254	79.8959	0.141093	60.6742	149	120	174	87	127.652	124	327.934	18.109	128.916	0.141063	75.2809	0	0	0	0	0	0	0	0	0	0	0	0	0	0	0	0	0	0	0	0	0	0	0	0	0	0	0	0	0	0	1	0	0	0	1	0	0	0	0	0	0	0	0	0	0	0	0	0	0	0	0	0	0	0	0	91.9								9.2	30.6		388		4.19	0.386	3.9		38	138	5.5	74	76	70	20	19	12					12.9
0	1	50.15	0	0	0	0	0	0	0	0	0	0	0	0	0	0	130	93	130	58	80.6341	80	129.074	11.3611	81.4209	0.140035	67.0732	170	133	172	98	129.256	128	288.934	16.998	130.356	0.130702	81.7073	0	0	0	0	0	0	0	0	0	0	0	0	0	0	0	0	0	0	0	0	0	0	0	0	0	0	0	0	0	0	1	0	0	1	0	0	1	0	0	0	0	0	0	0	0	0	0	0	0	0	0	0	0	0	0																3.8			142	8.3		95										5.2
0	0	48.81	0	0	0	0	0	0	0	0	0	0	0	0	0	0	63	67	86	59	69.64	69	47.0733	6.861	69.9637	0.0965305	60	102	111	132	100	113.72	113	59.8767	7.738	113.972	0.0666696	68	0	0	0	0	0	0	0	0	0	0	0	0	0	0	0	0	0	0	0	0	0	0	0	0	0	0	0	0	0	0	0	0	0	0	0	0	0	0	0	0	0	0	0	0	0	0	0	0	0	0	0	0	0	0	0
0	0	54.17	0	0	0	0	0	0	0	0	0	0	0	0	0	0	78	76	91	67	80.5556	82	48.2778	6.9482	80.8215	0.0813208	66.6667	148	143	154	127	141.667	143	79.5	8.9163	141.916	0.0593389	77.7778	0	0	0	0	0	0	1	0	0	0	0	0	0	0	0	0	0	0	0	0	0	0	0	0	0	0	0	0	0	0	1	0	0	1	1	0	0	1	1	1	0	0	0	1	0	0	0	1	0	0	0	0	0	0	0																4.5		42	138	7	79	63	89			11	2.86	3.39	0.91	5.6		14.3
0	0	48.33	0	0	0	0	0	0	0	0	0	0	0	0	0	0	72	64	93	50	67.0857	66.5	66.8621	8.1769	67.5751	0.121014	58.5714	143	112	165	99	128.514	128	168.456	12.9791	129.159	0.100269	57.1429	0	0	0	0	0	0	0	0	0	0	0	0	0	0	0	0	0	0	0	0	0	0	0	0	1	0	0	0	0	0	2	0	0	0	0	0	0	0	0	1	0	0	0	0	0	0	0	0	0	0	0	0	0	0	0
0	0	46.28	0	0	0	0	0	0	0	0	0	0	0	0	0	0	83	67	105	54	79.2281	78	93.7149	9.6806	79.807	0.121111	57.8947	143	136	204	107	146.877	143	317.574	17.8206	147.935	0.120261	73.6842	0	0	0	0	0	0	0	0	0	0	0	0	0	0	0	0	0	0	0	0	0	0	0	0	0	0	0	0	0	0	0	0	0	1	1	0	0	0	0	1	0	0	0	0	0	0	0	0	0	0	0	0	0	0	0																5.2		40.8	137.1	4.8	72	77										6.8
0	1	46.01	0	0	0	0	0	0	0	0	0	0	0	0	0	0	81	82	95	68	80.3243	80	66.6697	8.1651	80.7271	0.100269	64.8649	144	143	189	107	133.513	129	297.312	17.2427	134.593	0.127389	70.2703	0	0	0	0	0	0	0	0	0	0	0	0	0	0	0	0	0	0	0	0	0	0	0	0	0	0	0	0	0	0	0	0	0	0	0	0	0	0	0	0	1	0	0	0	0	0	0	0	0	0	0	0	0	0	0	92								9.2	31.4		197		4.77		4.3		42	140	4	70	82	56	33		9	2.33	2.7609	0.88	4.7	15	6.9	7.3
0	0	46.34	0	0	0	0	0	0	0	0	0	0	0	0	0	0	79	76	90	57	73.4762	75	65.9619	8.1217	73.9024	0.107871	61.9048	123	138	152	111	125.524	123	129.162	11.3649	126.013	0.0883581	71.4286	0	0	0	0	0	0	0	0	0	0	0	0	0	0	0	0	0	0	0	0	0	0	0	0	0	0	0	0	0	0	0	0	0	0	0	0	0	0	0	0	0	0	0	0	0	0	0	0	0	0	0	0	0	0	0	62.4		0.1	1.5	0		0.4	3.3	6.5	19.7		241		4.3																	8.4
0	1	44.76	0	0	0	0	0	0	0	0	0	0	0	0	0	0	96	67	110	54	79.5909	76	161.801	12.7201	80.5933	0.159212	50	146	121	150	95	124.924	123	164.651	12.8316	125.576	0.102325	68.1818	0	0	0	0	0	0	0	0	0	0	0	0	0	0	0	0	0	0	0	0	0	0	0	0	0	0	0	0	0	0	0	0	0	1	0	0	0	0	0	0	0	0	0	1	0	0	0	0	0	0	0	0	0	0	0																6.2	0.34		143	5.1		75											4.7
0	0	45.11	0	0	0	0	0	0	0	0	0	0	0	0	0	0	68	82	84	67	75.4	76	60.8	7.7974	75.7219	0.0924965	40	104	127	127	104	118	123	93.5	9.6695	118.317	0.0732941	40	0	0	0	0	0	0	0	0	0	0	0	0	0	0	0	0	0	0	0	0	0	0	0	0	0	0	0	0	0	0	0	0	0	0	0	0	0	0	0	0	0	0	0	0	0	0	0	0	0	0	0	0	0	0	0	82.4	0.1	0.1	1.4			0.3	3.2	5.1	27.9		224		4.81		3.8	0.29	43	135	3.7	78	80									13.4	4.8
1	1	44.93	0	0	0	0	0	0	0	0	0	0	0	0	0	0	91	86	94	72	83.619	84	50.4476	7.1026	83.9058	0.0828935	57.1429	168	128	168	111	132.524	129	267.662	16.3604	133.482	0.120477	61.9048	0	0	0	0	0	0	0	0	0	0	0	0	0	0	0	0	0	0	0	0	0	0	0	0	0	0	0	0	0	0	0	0	0	0	1	0	1	0	0	0	0	0	0	0	0	0	0	0	0	0	0	0	0	0	0																5.6		45	139	4.2	78	95	72			13						5
0	0	45.74	0	0	0	0	0	0	0	0	0	0	0	0	0	0	75	78	99	60	83.44	85	47.6551	6.9033	83.7213	0.0821799	62.6667	153	128	185	110	144.907	144	147.032	12.1257	145.406	0.0831194	70.6667	0	0	0	0	0	0	0	0	0	0	0	0	0	0	0	0	0	0	0	0	0	0	0	0	0	0	0	0	0	0	0	0	0	0	1	0	1	0	0	0	0	0	0	0	0	0	0	0	0	0	0	0	0	0	0																4			137	3.6		71
0	1	52.25	0	0	0	0	0	0	0	0	0	0	0	0	0	0	80	65	80	59	71.125	71	21.4677	4.6333	71.271	0.0641175	50	128	125	151	114	129.781	129.5	66.9506	8.1823	130.031	0.0620542	62.5	0	0	0	0	0	0	0	0	0	0	0	0	0	0	0	0	0	0	0	0	0	0	0	0	0	0	0	0	0	0	1	0	0	0	0	0	0	0	0	1	0	0	0	0	0	0	0	0	0	0	0	0	0	0	0																4.9			143	3.7		91
0	1	52.13	0	0	0	0	0	0	0	0	0	0	0	0	0	0	62	68	72	54	63.375	62.5	31.4107	5.6045	63.5915	0.0827227	75	117	128	129	108	119.5	120.5	58.5714	7.6532	119.714	0.0599072	62.5	0	0	0	0	0	0	0	0	0	0	0	0	0	0	0	0	0	0	0	0	0	0	0	0	0	0	0	0	0	0	1	0	0	0	0	0	0	0	0	0	0	0	0	0	0	0	0	0	0	0	0	0	0	0	0	101.6								8	33.4		181		4.34		4.4		39.8	141	5.9	67.1	90	69		28	8
1	1	44.68	0	0	0	0	0	0	0	0	0	0	0	0	0	0	87	75	103	61	82.3077	84	94.4291	9.7175	82.8647	0.116539	48.7179	142	130	175	93	136.538	139	417.992	20.4449	138.022	0.147805	66.6667	0	0	0	0	0	0	0	0	0	0	0	0	0	0	0	0	0	0	0	0	0	0	0	0	0	0	0	0	0	0	0	0	0	1	0	0	1	0	0	0	0	0	0	1	0	0	0	0	0	0	0	0	0	0	0																3.3		41	140	7.6	81	118	102			7
0	1	45.15	0	0	0	0	0	0	0	0	0	0	0	0	0	0	67	63	67	63	65	65	8	2.8284	65.0308	0.0307692	0	106	117	117	106	111.5	111.5	60.5	7.7782	111.636	0.0493274	50	0	0	0	0	0	0	0	0	0	0	0	0	0	0	0	0	0	0	0	0	0	0	0	0	0	0	0	0	0	0	0	0	0	0	0	0	0	0	0	0	0	0	0	0	0	0	0	0	0	0	0	0	0	0	0																		41			80		87	33	37	17
0	1	53.21	0	0	0	0	0	0	0	0	0	0	0	0	0	0	73	70	81	56	69.2927	70	40.6122	6.3728	69.578	0.0908404	65.8537	125	137	156	98	123.683	121	217.722	14.7554	124.539	0.117836	80.4878	0	0	0	0	0	0	0	0	0	0	0	0	0	0	0	0	0	0	0	0	0	0	0	0	0	0	0	0	0	0	1	0	0	0	0	0	0	0	0	0	0	0	0	0	0	0	0	0	0	0	0	0	0	0	0																		44.9			77.9
0	1	60.88	0	0	0	0	0	0	0	0	0	0	0	0	0	0	66	65	84	59	70.8444	70	39.3162	6.2703	71.1152	0.0875185	57.7778	114	111	170	107	134.267	133	175.245	13.238	134.903	0.0974934	71.1111	0	0	0	0	0	0	0	0	0	0	0	0	0	0	0	0	0	0	0	0	0	0	0	0	0	0	0	0	0	0	2	0	0	1	0	0	0	0	0	0	0	0	0	1	0	0	0	0	0	0	0	0	0	0	0																3.9		42	145	4	73	102	67			16						4.8
0	1	45.62	0	0	0	0	0	0	0	0	0	0	0	0	0	0	82	73	87	61	73.2308	73	26.498	5.1476	73.4068	0.0693861	48.7179	158	125	158	106	121.462	120	79.6761	8.9261	121.781	0.0725412	69.2308	0	0	0	0	0	0	0	0	0	0	0	0	0	0	0	0	0	0	0	0	0	0	0	0	0	0	0	0	0	0	0	0	0	0	0	0	0	0	0	0	0	0	0	0	0	0	0	0	0	0	0	0	0	0	0																3.3		43.9	140.3	5.6	74.4	113
0	1	44.02	0	0	0	0	0	0	0	0	0	0	0	0	0	0	78	85	104	64	80.2	80	59.0273	7.6829	80.559	0.0947266	73.3333	126	130	162	100	129.6	128	176.155	13.2723	130.263	0.101266	86.6667	0	0	0	0	1	0	0	0	0	0	0	0	0	0	0	0	0	0	0	0	0	0	0	0	0	0	0	0	0	0	0	0	0	0	0	0	0	0	0	1	0	0	0	0	0	0	0	0	0	0	0	0	0	0	0	81.2								5.9	26.3		222		5.3	0.431	4.3		43	139	3.9	80	109		26								5.5
0	1	38.66	0	0	0	0	0	0	0	0	0	0	0	0	0	0	72	81	95	69	80.4107	80	42.2828	6.5025	80.6685	0.0801411	46.4286	122	131	142	103	125.232	126	66.036	8.1263	125.491	0.0643076	71.4286	0	0	0	0	0	0	0	0	0	0	0	0	0	0	0	0	0	0	0	0	0	0	0	0	0	0	0	0	0	0	0	0	0	0	0	0	0	0	0	0	0	0	0	0	0	0	0	0	0	0	0	0	0	0	0
0	1	39.91	0	0	0	0	0	0	0	0	0	0	0	0	0	0	91	76	103	76	87.0667	86	66.2023	8.1365	87.4334	0.0918804	63.3333	146	139	157	122	138.9	140	112.369	10.6004	139.291	0.0750342	63.3333	0	0	0	0	0	0	0	0	0	0	0	0	0	0	0	0	0	0	0	0	0	0	0	0	0	0	0	0	0	0	0	0	0	1	1	0	0	0	0	0	0	0	0	0	0	0	0	0	0	0	0	0	0	0	0	88.8								6.91	29		261		4.33		3.9		44	141	6	73	73
0	1	43.05	0	0	0	0	0	0	0	0	0	0	0	0	0	0	88	77	107	70	84.8814	84	37.2443	6.1028	85.0968	0.0712862	54.2373	147	119	168	111	133.441	133	121.665	11.0302	133.888	0.0819562	76.2712	0	0	0	0	0	0	0	0	0	0	0	0	0	0	0	0	0	0	0	0	0	0	0	0	0	0	0	0	0	0	0	0	0	0	1	0	0	0	0	0	0	0	0	0	0	0	0	0	0	0	0	0	0	0	0																4.3			140	6.3		104					1.59	3.4573	1.12	5.3		5.1
0	1	43.16	0	0	0	0	0	0	0	0	0	0	0	0	0	0	61	80	86	55	71.0164	71	53.5831	7.32	71.3865	0.102227	49.1803	105	122	137	98	115.672	115	74.124	8.6095	115.987	0.0738179	62.2951	0	0	0	0	0	0	0	0	0	0	0	0	0	0	0	0	0	0	0	0	0	0	0	0	0	0	0	0	0	0	0	0	0	0	0	0	0	0	0	0	0	0	0	0	0	0	0	0	0	0	0	0	0	0	0																5			138	5.5		80					0.54	2.9145	1.94	5.1		6.6
1	1	66.63	0	0	0	0	0	0	0	0	0	0	0	0	0	0	96	63	106	52	75.122	76	105.51	10.2718	75.804	0.135057	70.7317	177	117	189	97	141.78	144	352.326	18.7703	142.988	0.130766	75.6098	0	0	0	0	0	0	0	0	0	0	0	0	0	0	0	0	0	0	0	0	0	0	0	0	0	0	0	0	0	0	2	0	0	0	0	0	0	0	1	1	1	0	0	0	0	0	0	0	0	0	0	0	0	0	0	93.8								4.54	34.1		140		4.25		3.94		45	141.6	7.4	73	112	73			22	11.33		0.57	4	14.5	9.1	6.7
1	0	50.58	1	0	0	0	0	0	0	2018-08-20	0	0	0	0	0	0	64	81	84	64	75	75.5	36.4444	6.0369	75.2183	0.0763617	60	116	183	183	116	138	134.5	388.667	19.7146	139.262	0.135529	80	0	0	0	0	0	0	0	0	0	0	0	0	0	0	0	0	0	0	0	0	0	0	0	0	0	0	0	0	0	0	1	0	0	0	0	0	0	0	0	1	0	1	0	0	0	0	0	0	0	0	0	0	0	0	0																5.6			138	6.5		59										18.2
0	0	41.82	0	0	0	0	0	0	0	0	0	0	0	0	0	0	89	75	100	65	80.193	79	65.4085	8.0876	80.5927	0.0999626	63.1579	148	131	150	103	124.333	125	136.798	11.6961	124.873	0.0932413	82.4561	0	0	0	0	0	0	0	0	0	0	0	0	0	0	0	0	0	0	0	0	0	0	0	0	0	0	0	0	0	0	0	0	0	0	0	0	0	0	0	1	1	0	0	1	0	0	0	0	0	0	0	0	0	0	0	91.6								8.92	30.4		247		4.78		4.1		45	142	4.5	73	71					2.38	3.5382	1.28	5.9		7.3
1	0	41.95	0	0	0	0	0	0	0	0	0	0	0	0	0	0	82	84	108	65	82.1071	82.5	82.0247	9.0567	82.5963	0.109315	69.6429	132	130	164	98	128.857	129.5	279.47	16.7174	129.918	0.128572	82.1429	0	0	0	0	0	0	0	0	0	0	0	0	0	0	0	0	0	0	0	0	0	0	0	0	0	0	0	0	0	0	0	0	0	1	1	0	0	0	0	1	0	0	0	0	0	0	0	0	0	0	0	0	0	0	0																4.4			135	3.4		61					0.74	2.9936	1.27	4.6		12.9
0	0	41.67	0	0	0	0	0	0	0	0	0	0	0	0	0	0	95	67	95	58	72.1458	70	50.0421	7.074	72.4846	0.0970253	41.6667	176	126	202	100	118.083	113.5	314.887	17.745	119.382	0.148702	70.8333	0	0	0	0	0	0	0	0	0	0	0	0	0	0	0	0	0	0	0	0	0	0	0	0	0	0	0	0	0	0	0	1	0	0	1	0	0	0	0	1	0	0	0	0	0	0	0	1	0	0	0	0	0	0	0																4.6		42	137	5.1	72	60	57			20	1.51	4.1336	1.48	6.3		10.3
0	1	36.62	0	0	0	0	0	0	0	0	0	0	0	0	0	0	57	64	64	57	60.25	60	10.9167	3.304	60.3179	0.0474918	0	124	114	124	105	112.25	110	77.5833	8.8081	112.509	0.0679561	50	0	0	0	0	0	0	0	0	0	0	0	0	0	0	0	0	0	0	0	0	0	0	0	0	0	0	0	0	0	0	0	0	0	0	0	0	0	0	0	0	0	0	0	0	0	0	0	0	0	0	0	0	0	0	0	89.5								10.8	31.2		243		5.25																	16.4
0	0	40.66	0	0	0	0	0	0	0	0	0	0	0	0	0	0	72	73	80	71	73.625	73	7.6964	2.7742	73.6707	0.0352471	25	132	107	132	106	112.625	109.5	75.9821	8.7168	112.92	0.0723977	37.5	0	0	0	0	0	0	0	0	0	0	0	0	0	0	0	0	0	0	0	0	0	0	0	0	0	0	0	0	0	0	0	0	0	0	0	0	0	0	0	0	0	0	0	0	0	0	0	0	0	0	0	0	0	0	0
0	1	51.06	0	0	0	0	0	0	0	0	0	0	0	0	0	0	75	65	81	56	68.8158	69	30.3706	5.5109	69.0303	0.0790219	65.7895	131	110	131	102	120.105	121	50.5292	7.1084	120.31	0.0584007	65.7895	0	0	0	0	0	0	0	0	0	0	0	0	0	0	0	0	0	0	0	0	0	0	0	0	0	0	0	0	0	0	1	0	0	0	0	0	0	0	0	0	0	0	0	0	0	0	0	0	0	0	0	0	0	0	0
0	0	54.04	0	0	0	0	0	0	0	0	0	0	0	0	0	0	63	69	69	52	60.8571	60	37.1429	6.0945	61.1182	0.0927156	71.4286	101	118	130	101	111.714	109	105.571	10.2748	112.119	0.0851513	71.4286	0	0	0	0	0	0	0	0	0	0	0	0	0	0	0	0	0	0	0	0	0	0	0	0	0	0	0	0	0	0	1	0	0	0	1	0	0	0	0	0	0	0	0	0	0	0	0	0	0	0	0	0	0	0	0	93.4		0	1.6	0		0.6	3.2	5.5	32.7		189		3.79		3.9		39	140	4.1	73.8	73	97		23	6	0.39	2.8927	1.39	4.46	12.4		3.5
0	1	50.9	0	0	0	0	0	0	0	0	0	0	0	0	0	0	80	78	88	51	68.0702	69	65.2807	8.0796	68.5397	0.11765	57.8947	170	143	170	98	134.614	136	238.706	15.4501	135.482	0.113762	77.193	0	0	0	0	0	0	0	0	0	0	0	0	0	0	0	0	0	0	0	0	0	0	0	0	0	0	0	0	0	0	1	0	0	0	1	0	0	0	1	0	0	0	0	0	0	0	0	0	0	0	0	0	0	0	0	92.8								9.21	32.1		142		4.53		3.9		37	138	5.9	63	100	51			4	1.35	3.1064	0.78	4.5	14.5	5.4	10.9
0	0	38.8	0	0	0	0	0	0	0	0	0	0	0	0	0	0	57	56	64	52	57.25	56.5	24.9167	4.9917	57.413	0.0755092	50	106	105	113	105	107.5	106	13.6667	3.6968	107.548	0.029782	50	0	0	0	0	0	0	0	0	0	0	0	0	0	0	0	0	0	0	0	0	0	0	0	0	0	0	0	0	0	0	0	0	0	0	0	0	0	0	0	0	0	0	0	0	0	0	0	0	0	0	0	0	0	0	0
0	0	39.09	0	0	0	0	0	0	0	0	0	0	0	0	0	0	70	77	81	59	70.875	72.5	38.7581	6.2256	71.1394	0.0864557	56.25	120	131	131	100	116.344	116	87.9748	9.3795	116.709	0.0793491	75	0	0	0	0	0	0	0	0	0	0	0	0	0	0	0	0	0	0	0	0	0	0	0	0	0	0	0	0	0	0	0	0	0	0	0	0	0	0	0	0	0	0	0	0	0	0	0	0	0	0	0	0	0	0	0	77.6								7.9	25.2		343		4.58																	11.5
1	0	82.42	0	0	0	0	0	0	0	0	0	0	0	0	0	0	65	48	65	44	51	47.5	90	9.4868	51.6575	0.161095	25	120	134	134	107	120.75	121	122.25	11.0567	121.129	0.079299	50	1	1	0	0	0	0	0	0	0	1	0	0	0	0	0	0	0	0	0	0	0	0	0	0	0	0	0	0	0	0	5	1	0	0	0	1	0	1	0	1	0	0	0	0	0	0	0	0	0	0	0	0	0	0	0																4.2		40	136	7.2	67	109	83		11	5.3
0	1	31.2	0	0	0	0	0	0	0	0	0	0	0	0	0	0	61	61	61	61	61	61			61	0		111	111	111	111	111	111			111	0		0	0	0	0	0	0	0	0	0	0	0	0	0	0	0	0	0	0	0	0	0	0	0	0	0	0	0	0	0	0	0	0	0	0	0	0	0	0	0	0	0	0	0	0	0	0	0	0	0	0	0	0	0	0	0
0	0	30.1	0	0	0	0	0	0	0	0	0	0	0	0	0	0	65	90	90	65	78.3333	80	158.333	12.5831	79.0042	0.131158	66.6667	106	130	130	106	120	124	156	12.49	120.433	0.0849837	66.6667	0	0	0	0	0	0	0	0	0	0	0	0	0	0	0	0	0	0	0	0	0	0	0	0	0	0	0	0	0	0	0	0	0	0	1	0	0	0	0	0	0	0	0	0	0	0	0	0	0	0	0	0	0	0	0
0	0	42.86	0	0	0	0	0	0	0	0	0	0	0	0	0	0	70	71	103	70	85.3061	85	61.8002	7.8613	85.6602	0.0912089	53.0612	116	135	192	116	151.102	153	238.052	15.4289	151.872	0.101062	75.5102	0	0	0	0	0	0	0	0	0	0	0	0	0	0	0	0	0	0	0	0	0	0	0	0	0	0	0	0	0	0	0	0	0	1	0	0	0	0	0	0	0	0	0	0	0	0	0	0	0	0	0	0	0	0	0	86.2	0	0	1.4			0.4	11.9	13.8	29.7		377		5.03		3.9		45	136	5	86	63	52			6					14.9
0	0	37	0	0	0	0	0	0	0	0	0	0	0	0	0	0	70	70	70	70	70	70			70	0		126	126	126	126	126	126			126	0		0	0	0	0	0	0	0	0	0	0	0	0	0	0	0	0	0	0	0	0	0	0	0	0	0	0	0	0	0	0	0	0	0	0	0	0	0	0	0	0	0	0	0	0	0	0	0	0	0	0	0	0	0	0	0
0	1	42.88	0	0	0	0	0	0	0	0	0	0	0	0	0	0	72	51	92	51	77.0606	76	79.6837	8.9266	77.5603	0.11407	54.5455	108	118	148	108	129.667	126	124.792	11.171	130.132	0.0848364	63.6364	0	0	0	0	0	0	0	0	0	0	0	0	0	0	0	0	0	0	0	0	0	0	0	0	0	0	0	0	0	0	0	0	0	0	0	0	0	0	0	0	0	0	0	0	0	0	0	0	0	0	0	0	0	0	0
0	0	40.81	0	0	0	0	0	0	0	0	0	0	0	0	0	0	76	71	76	71	73.5	73.5	12.5	3.5355	73.5425	0.0340136	50	127	123	127	123	125	125	8	2.8284	125.016	0.016	0	0	0	0	0	0	0	0	0	0	0	0	0	0	0	0	0	0	0	0	0	0	0	0	0	0	0	0	0	0	0	0	0	0	0	0	0	0	0	0	0	0	0	0	0	0	0	0	0	0	0	0	0	0	0	0
0	0	40.4	0	0	0	0	0	0	0	0	0	0	0	0	0	0	55	55	55	55	55	55			55	0		98	98	98	98	98	98			98	0		0	0	0	0	0	0	0	0	0	0	0	0	0	0	0	0	0	0	0	0	0	0	0	0	0	0	0	0	0	0	0	0	0	0	0	0	0	0	0	0	0	0	0	0	0	0	0	0	0	0	0	0	0	0	0
0	0	33.35	0	0	0	0	0	0	0	0	0	0	0	0	0	0	65	66	94	58	69.9	67.5	62.5759	7.9105	70.3314	0.111267	40	98	110	138	91	108.167	104.5	123.04	11.0924	108.715	0.100825	73.3333	0	0	0	0	0	0	0	0	0	0	0	0	0	0	0	0	0	0	0	0	0	0	0	0	0	0	0	0	0	0	0	0	0	0	0	0	0	0	0	0	0	0	0	0	0	0	0	0	0	0	0	0	0	0	0																		37.7			75.7		60		14	5
0	0	32.96	0	0	0	0	0	0	0	0	0	0	0	0	0	0	60	74	87	46	65.4928	65	106.342	10.3122	66.288	0.156311	44.9275	101	122	145	87	112.783	111	160.614	12.6734	113.482	0.111552	55.0725	0	0	0	0	0	0	0	0	0	0	0	0	0	0	0	0	0	0	0	0	0	0	0	0	0	0	0	0	0	0	0	0	0	0	0	0	0	0	0	0	0	0	0	0	0	0	0	0	0	0	0	0	0	0	0
0	0	33.03	0	0	0	0	0	0	0	0	0	0	0	0	0	0	94	83	100	57	83.4074	84	66.7123	8.1678	83.7916	0.0960955	66.6667	142	132	145	122	133.704	134	52.2934	7.2314	133.892	0.0530744	70.3704	0	0	0	0	0	0	0	0	0	0	0	0	0	0	0	0	0	0	0	0	0	0	0	0	0	0	0	0	0	0	0	1	0	0	0	0	0	0	0	0	0	0	0	0	0	0	0	0	0	0	0	0	0	0	0	86		0.1	2.7	0		0.5	5.7	9.1	29.5		279		5.16	0.433	4.5		42	139	3.8	80.7	46	108	12	129	12	1.63	2.4591	1.41	4.61	15.2	8.1	5.9
0	0	38.79	0	0	0	0	0	0	0	0	0	0	0	0	0	0	76	69	99	65	79.8438	77	77.2133	8.7871	80.3183	0.109191	60.9375	135	105	186	104	136.047	137	354.839	18.8372	137.325	0.137375	78.125	0	0	0	0	0	0	0	0	0	0	0	0	0	0	0	0	0	0	0	0	0	0	0	0	0	0	0	0	0	0	0	0	0	0	1	0	1	0	0	0	0	0	0	0	0	0	0	0	0	0	0	0	0	0	0
0	1	39.48	0	0	0	0	0	0	0	0	0	0	0	0	0	0	69	83	90	69	78.8	79	36.6222	6.0516	79.0089	0.0728563	50	113	120	140	111	124.8	124.5	77.2889	8.7914	125.078	0.066829	70	0	0	0	0	0	0	0	0	0	0	0	0	0	0	0	0	0	0	0	0	0	0	0	0	0	0	0	0	0	0	0	0	0	0	0	0	0	0	0	0	0	0	0	0	0	0	0	0	0	0	0	0	0	0	0	88.8								7.6	30.6		272		4.84
0	0	31.82	0	0	0	0	0	0	0	0	0	0	0	0	0	0	60	59	70	59	63	60	37	6.0828	63.1955	0.0788342	66.6667	100	93	100	93	97.6667	100	16.3333	4.0415	97.7224	0.0337867	33.3333	0	0	0	0	0	0	0	0	0	0	0	0	0	0	0	0	0	0	0	0	0	0	0	0	0	0	0	0	0	0	0	0	0	0	0	0	0	0	0	0	0	0	0	0	0	0	0	0	0	0	0	0	0	0	0
0	0	29.61	0	0	0	0	0	0	0	0	0	0	0	0	0	0	80	93	98	80	91.375	92	35.4107	5.9507	91.5444	0.0609178	75	122	156	156	110	137.625	140.5	215.411	14.6769	138.308	0.0997563	75	0	0	0	0	0	0	0	0	0	0	0	0	0	0	0	0	0	0	0	0	0	0	0	0	0	0	0	0	0	0	0	0	0	0	0	0	0	0	0	0	0	0	0	0	0	0	0	0	0	0	0	0	0	0	0
0	0	43.21	0	0	0	0	0	0	0	0	0	0	0	0	0	0	78	67	89	56	75.3108	75	60.2719	7.7635	75.7045	0.102387	63.5135	152	129	153	106	131.662	131	94.0076	9.6958	132.014	0.0731419	63.5135	0	0	0	0	0	0	0	0	0	0	0	0	0	0	0	0	0	0	0	0	0	0	0	0	0	0	0	0	0	0	0	0	0	0	0	0	0	0	0	0	0	0	0	0	0	0	0	0	0	0	0	0	0	0	0																																6.97
0	1	42.38	0	0	0	0	0	0	0	0	0	0	0	0	0	0	54	65	93	54	74.5536	74	80.4698	8.9705	75.0817	0.119244	50	103	108	156	103	123.625	123.5	170.275	13.0489	124.299	0.104606	62.5	0	0	0	0	0	0	0	0	0	0	0	0	0	0	0	0	0	0	0	0	0	0	0	0	0	0	0	0	0	0	0	0	0	0	1	0	0	0	0	0	0	0	0	0	0	0	0	0	0	0	0	0	0	0	0																4.1			138	8.1		101					1.11	3.0255	1.57	5.1		5
0	0	40.23	0	1	0	0	0	1	0	0	2018-11-12	0	0	0	2018-11-12	0	65	65	65	65	65	65			65	0		97	97	97	97	97	97			97	0		0	0	0	0	0	0	0	0	0	0	0	0	0	0	0	0	0	0	0	0	0	0	0	0	0	0	0	0	0	0	0	0	0	0	0	0	0	0	0	0	0	0	0	0	0	0	0	0	0	0	0	0	0	0	0
0	1	42.89	0	0	0	0	0	0	0	0	0	0	0	0	0	0	66	73	73	63	68.4	70	15.3	3.9115	68.4894	0.0511487	20	122	122	124	120	122.4	122	2.8	1.6733	122.409	0.0122276	0	0	0	0	0	0	0	0	0	0	0	0	0	0	0	0	0	0	0	0	0	0	0	0	0	0	0	0	0	0	0	0	0	0	0	0	0	0	0	0	0	0	0	0	0	0	0	0	0	0	0	0	0	0	0	0																		42.5			75.5		83		41	7	0.72			5		4.9
0	0	38.23	0	0	0	0	0	0	0	0	0	0	0	0	0	0	66	75	75	56	67.3382	68	19.0928	4.3695	67.4778	0.0644105	42.6471	110	129	134	82	111.941	110	91.7875	9.5806	112.344	0.0849542	69.1176	0	0	0	0	0	0	0	0	0	0	0	0	0	0	0	0	0	0	0	0	0	0	0	0	0	0	0	0	0	0	0	0	0	0	0	0	0	0	0	1	1	0	0	0	0	0	0	0	0	0	0	0	0	0	0																4.52			137.6	4.5		62					1.58	4.7818	1.3	6.8		7.6
0	1	41.17	0	0	0	0	0	0	0	0	0	0	0	0	0	0	63	69	69	47	57.1667	57.5	73.7667	8.5888	57.7018	0.13715	83.3333	133	116	133	89	108.5	106	227.5	15.0831	109.37	0.126903	66.6667	0	0	0	0	0	0	0	0	0	0	0	0	0	0	0	0	0	0	0	0	0	0	0	0	0	0	0	0	0	0	0	0	0	0	0	0	0	0	0	0	0	0	0	0	0	0	0	0	0	0	0	0	0	0	0																		43.3			74.4		45		28	8
0	0	73.23	0	0	0	0	0	0	0	0	0	0	0	0	0	0	69	72	80	63	69.2308	68.5	22.2646	4.7185	69.3852	0.0668331	50	122	115	157	101	132.231	131	227.865	15.0952	133.057	0.111941	73.0769	0	1	0	0	0	0	0	0	0	0	0	0	0	0	0	0	0	0	0	0	0	0	0	0	0	0	0	0	0	0	3	0	0	0	0	0	0	0	0	0	0	0	0	0	0	0	0	0	0	0	0	0	0	0	0	95.8								6.1	32.9		188		3.6		3.6		40	138	6.8	67	83	97			9					11.8		5.4
0	0	38.04	0	0	0	0	0	0	0	0	0	0	0	0	0	0	58	53	67	48	56.2083	55.5	20.0408	4.4767	56.3826	0.0788107	33.3333	98	95	121	89	98.9375	98	53.5066	7.3148	99.2019	0.0731596	56.25	0	0	0	0	0	0	0	0	0	0	0	0	0	0	0	0	0	0	0	0	0	0	0	0	0	0	0	0	0	0	0	0	0	0	1	0	0	0	0	0	0	0	0	0	0	0	0	0	0	0	0	0	0	0	0
0	1	40.94	0	0	0	0	0	0	0	0	0	0	0	0	0	0	64	71	71	64	67.5	67.5	24.5	4.9497	67.5907	0.0518519	50	115	124	124	115	119.5	119.5	40.5	6.364	119.585	0.0376569	50	0	0	0	0	0	0	1	0	0	0	0	0	0	0	0	0	0	0	0	0	0	0	0	0	0	0	0	0	0	0	0	0	0	0	0	0	0	0	0	0	0	0	0	0	0	0	0	0	0	0	0	0	0	0	0
0	1	58.88	0	0	0	0	0	0	0	0	0	0	0	0	0	0	73	56	78	50	66.9821	68	46.4179	6.8131	67.3216	0.100802	60.7143	136	127	153	100	124.696	126	162.143	12.7335	125.333	0.1012	76.7857	0	0	0	0	0	0	0	0	0	0	0	0	0	0	0	0	0	0	0	0	0	0	0	0	0	0	0	0	0	0	1	1	0	1	0	0	0	0	0	0	0	0	0	0	0	0	0	0	0	0	0	0	0	0	0																3.5		38.4	139.6	7.2	69.9	101	109		23	14						5.5
0	1	55.69	0	0	0	0	0	0	0	0	0	0	0	0	0	0	88	85	96	85	89.6667	88	32.3333	5.6862	89.7868	0.0517784	66.6667	143	158	160	143	153.667	158	86.3333	9.2916	153.854	0.0493701	33.3333	0	0	0	0	0	0	0	0	0	0	0	0	0	0	0	0	0	0	0	0	0	0	0	0	0	0	0	0	0	0	1	0	0	0	0	0	0	0	0	0	0	0	0	0	0	0	0	0	0	0	0	0	0	0	0	93.9								8.4	32.7		297		4.43		4.3			141	5.6		95									14.5
1	0	52.97	0	0	0	0	0	0	0	0	0	0	0	0	0	0	65	71	71	65	68	68	18	4.2426	68.0661	0.0441176	50	112	144	144	112	128	128	512	22.6274	128.996	0.125	50	0	0	0	0	0	0	0	0	0	0	0	0	0	0	0	0	0	0	0	0	0	0	0	0	0	0	0	0	0	0	1	1	0	1	0	0	0	0	0	1	1	1	0	1	0	0	0	0	0	0	0	0	0	0	0	83.7	0	0.2	2			0.3	3.6	6.1	29.6		508		3.87		4.9		33	139	9	61	99	89			3	4.07	3.73	1.22	6.8	11.4	5.9	9.5
0	0	57.11	0	0	0	0	1	0	0	0	0	0	0	2019-07-19	0	0	74	66	93	51	66.2881	66	80.4845	8.9713	66.8823	0.134186	55.9322	133	112	195	95	125.847	127	326.442	18.0677	127.116	0.142346	83.0508	0	0	0	0	0	0	0	0	0	0	0	0	0	0	0	0	0	0	0	0	0	0	0	0	0	0	0	0	0	0	1	1	0	0	1	0	0	0	0	0	1	0	0	1	0	0	0	0	0	0	0	0	0	0	0	90.9		0.2	2.3	0.1		0.5	3.2	6.3	30.6		263		4.55		5.6	0.36	41.2	147	5.3	76.5	74	75		56	9	2.04	3.3427	1.46	5.73	13.9	5.8
1	1	64.59	0	0	0	0	0	0	0	0	0	0	0	0	0	0	59	82	83	53	65.7308	65.5	74.6046	8.6374	66.2742	0.128854	57.6923	124	118	163	101	128.577	126.5	215.774	14.6892	129.381	0.112026	65.3846	0	0	0	0	0	1	0	0	0	0	0	0	0	0	0	0	0	0	0	0	0	0	0	0	0	0	0	0	0	0	2	0	0	1	0	0	0	1	0	0	0	0	0	1	0	0	0	0	0	0	0	0	0	0	0	87.8								7.5	30.4		259		4.71		4.2		42.7	136.3	4.6	67.8	109	52		36	11					14.3	5.4	5.1
0	1	59.59	0	0	0	0	0	0	0	0	0	0	0	0	0	0	75	83	92	69	79.1667	79	70.5667	8.4004	79.5372	0.096865	50	120	127	156	113	131.167	130	227.767	15.0919	131.888	0.105034	83.3333	0	0	0	0	0	0	0	0	0	0	0	0	0	0	0	0	0	0	0	0	0	0	0	0	0	0	0	0	0	0	1	0	0	1	0	0	1	0	1	0	0	0	0	0	0	0	0	0	0	0	0	0	0	0	0																3.1			138	6.9		118
0	0	64.2	0	0	0	0	0	0	0	0	0	0	0	0	0	0	59	53	73	53	60.6	59	67.3	8.2037	61.0426	0.121082	80	106	101	138	101	114.6	106	242.3	15.566	115.443	0.121489	60	0	0	0	0	0	0	0	0	0	0	0	0	0	0	0	0	0	0	0	0	0	0	0	0	0	0	0	0	0	0	2	1	0	0	0	0	0	0	0	1	0	1	0	0	0	0	0	1	0	0	0	0	0	0	0	92.1								7.03	32.1		264		3.83		5.13		45	138	9.3	72	106									12.3
0	0	48.35	0	0	0	0	0	0	0	0	0	0	0	0	0	0	54	68	72	50	60.0667	61	68.4952	8.2762	60.5965	0.133111	40	103	116	137	98	111.267	108	116.21	10.7801	111.753	0.0935996	60	1	0	0	0	0	0	0	0	0	0	0	0	0	0	1	0	0	0	0	0	0	0	0	0	0	1	0	0	0	0	1	0	1	0	0	1	0	0	0	0	0	0	0	0	0	0	0	0	0	0	0	0	0	0	1	88								7.6	28.5		269		4.7		4.1		45.1	139	5.4	82.9	77	66		23	18					13.4
0	0	29.74	0	0	0	0	0	0	0	0	0	0	0	0	0	0	70	75	75	70	72.5	72.5	12.5	3.5355	72.5431	0.0344828	50	100	104	104	100	102	102	8	2.8284	102.02	0.0196078	0	0	0	0	0	0	0	0	0	0	0	0	0	0	0	0	0	0	0	0	0	0	0	0	0	0	0	0	0	0	0	0	0	0	0	1	0	0	0	0	1	0	0	0	0	0	0	0	1	0	0	0	0	0	0	0	86.1	0.1	0.1	2.1			0.6	6.2	9.1	30.1		305		4.06		4.63	0.33	42.6	138	5.4	79.9	83	128		22	14					12.2
0	0	61.35	0	0	0	0	0	0	0	0	0	0	0	0	0	0	80	51	96	46	66.4	66.5	145.99	12.0826	67.4633	0.179678	72.5	148	112	171	97	128.125	129.5	364.112	19.0817	129.503	0.147057	87.5	0	0	0	0	0	0	0	0	0	0	0	0	0	0	0	0	0	0	0	0	0	0	0	0	0	0	0	0	0	0	2	0	0	0	0	0	1	0	1	0	1	0	0	1	0	0	0	0	0	0	0	0	0	0	0																4.3		38.4	142	7.5	77.2	110	97		28	5	1.79	4.6364	1.37	6.82		4.5
1	0	45.46	0	0	0	0	0	0	0	0	0	0	0	0	0	0	55	54	55	54	54.5	54.5	0.5	0.7071	54.5023	0.00917431	0	103	110	110	103	106.5	106.5	24.5	4.9497	106.558	0.0328639	50	0	0	0	0	0	0	0	0	0	0	0	0	0	0	0	0	0	0	0	0	0	0	0	0	0	0	0	0	0	0	0	1	0	0	0	0	0	0	0	1	1	1	1	1	0	0	0	0	0	0	0	1	0	0	0	70.9	0.1	0.1	1.1			0.3	4.2	5.34	21.3		305		4.08		5	0.2	41	142	5.7	77	104	91		35	6	11.04		1.19	7.9	8.7	8.3	15.6
0	0	37.16	0	0	0	0	0	0	0	0	0	0	0	0	0	0	47	51	63	47	54.2	51	43.2	6.5727	54.5179	0.108464	80	113	106	115	103	110.2	113	28.7	5.3572	110.304	0.0434815	60	0	0	0	0	0	0	0	0	0	0	0	0	0	0	0	0	0	0	0	0	0	0	0	0	0	0	0	0	0	0	0	0	0	0	0	0	0	0	0	0	0	0	0	0	0	0	0	0	0	0	0	0	0	0	0
0	0	30.03	0	0	0	0	0	0	0	0	0	0	0	0	0	0	75	87	87	75	80.5	80	24.3333	4.9329	80.6133	0.0530683	50	102	129	130	102	120.25	124.5	168.25	12.9711	120.773	0.0934164	50	0	0	0	0	0	0	0	0	0	0	0	0	0	0	0	0	0	0	0	0	0	0	0	0	0	0	0	0	0	0	0	0	0	0	0	0	0	0	0	0	0	0	0	0	0	0	0	0	0	0	0	0	0	0	0
0	0	29.81	0	0	0	0	0	0	0	0	0	0	0	0	0	0	70	71	85	56	74.3667	75	42.5751	6.525	74.6476	0.0870062	63.3333	111	109	144	102	118.1	116	85.0068	9.2199	118.453	0.0774154	76.6667	0	0	0	0	0	0	0	0	0	0	0	0	0	0	0	0	0	0	0	0	0	0	0	0	0	0	0	0	0	0	0	0	0	0	0	0	0	0	0	0	0	0	0	0	0	0	0	0	0	0	0	0	0	0	0																4.4			139	3.5		69					1.16	2.8027	0.97	4.3		9.6
0	0	28.8	0	0	0	0	0	0	0	0	0	0	0	0	0	0	76	82	88	75	79.5714	76	25.9524	5.0943	79.7111	0.0592732	28.5714	115	122	131	112	120.571	120	48.619	6.9727	120.744	0.0535409	28.5714	0	0	0	0	0	0	0	0	0	0	0	0	0	0	0	0	0	0	0	0	0	0	0	0	0	0	0	0	0	0	0	0	0	0	0	0	0	0	0	0	0	0	0	0	0	0	0	0	0	0	0	0	0	0	0
0	0	27.89	0	0	0	0	0	0	0	0	0	0	0	0	0	0	84	71	84	71	76.2	73	30.7	5.5408	76.361	0.0650368	60	137	120	137	120	129.4	133	76.3	8.735	129.636	0.0603772	20	0	0	0	0	0	0	0	0	0	0	0	0	0	0	0	0	0	0	0	0	0	0	0	0	0	0	0	0	0	0	0	0	0	0	0	0	0	0	0	1	0	0	0	0	0	0	0	1	1	0	0	0	0	0	0	91.9								10.49	31.7		299		4.69		3.7		42	142.1	4.3	71	84	69			8	0.56			4.67	14.9		6.3
1	1	63.51	0	0	0	0	0	0	0	0	0	0	0	0	0	0	62	64	82	62	69	67	62	7.874	69.3585	0.102069	60	109	120	149	109	125.4	120	235.3	15.3395	126.148	0.10941	60	0	0	0	0	0	1	0	0	1	0	0	0	0	0	0	0	0	0	0	0	0	0	0	0	0	0	0	0	0	0	2	0	0	1	0	0	0	0	0	0	0	0	0	0	0	0	0	0	0	0	0	0	0	0	0																4.2			137	10.6		178										4.7
0	1	27.91	0	0	0	0	0	0	0	0	0	0	0	0	0	0	66	57	90	56	73.8571	75	99.8286	9.9914	74.498	0.13202	76.1905	118	149	149	96	123.952	123	184.848	13.5959	124.66	0.107043	85.7143	0	0	0	0	0	0	0	0	0	0	0	0	0	0	0	0	0	0	0	0	0	0	0	0	0	0	0	0	0	0	0	0	0	0	0	0	0	0	0	0	0	0	0	0	0	0	0	0	0	0	0	0	0	0	0
0	0	28.16	0	0	0	0	0	0	0	0	0	0	0	0	0	0	58	68	68	46	55.5	56	43.1429	6.5683	55.8391	0.110705	50	108	117	117	91	107.875	108	62.6964	7.9181	108.129	0.0686601	50	0	0	0	0	0	0	0	0	0	0	0	0	0	0	0	0	0	0	0	0	0	0	0	0	0	0	0	0	0	0	0	0	0	0	0	0	0	0	0	0	0	0	0	0	0	0	0	0	0	0	0	0	0	0	0
0	0	27.44	0	0	0	0	0	0	0	0	0	0	0	0	0	0	61	74	77	50	66.4583	67.5	65.9982	8.1239	66.9325	0.119667	62.5	114	124	143	108	122.625	120.5	92.6793	9.627	122.987	0.0768548	54.1667	0	0	0	0	0	0	0	0	0	0	0	0	0	0	0	0	0	0	0	0	0	0	0	0	0	0	0	0	0	0	0	0	0	0	0	0	0	0	0	0	0	0	0	0	0	0	0	0	0	0	0	0	0	0	0
0	0	46.04	0	0	0	0	0	0	0	0	0	0	0	0	0	0	68	64	77	62	69.8182	70	22.1558	4.707	69.9695	0.0658679	50	110	111	130	100	117.182	118	56.7273	7.5318	117.413	0.0627963	81.8182	0	0	0	0	0	0	0	0	0	0	0	0	0	0	0	0	0	0	0	0	0	0	0	0	0	0	0	0	0	0	0	0	0	0	0	0	0	0	0	0	0	0	0	0	0	0	0	0	0	0	0	0	0	0	0	88.2								7.1	30.5		365		4.72		4.4			140.3	4.3		78									14.4
0	0	27.78	0	0	0	0	0	0	0	0	0	0	0	0	0	0	60	75	82	54	67.1905	66	50.6619	7.1177	67.5486	0.10338	71.4286	91	126	133	87	110.714	111	195.714	13.9898	111.553	0.123314	61.9048	0	0	0	0	0	0	0	0	0	0	0	0	0	0	0	0	0	0	0	0	0	0	0	0	0	0	0	0	0	0	0	0	0	0	0	0	0	0	0	0	0	0	0	0	0	0	0	0	0	0	0	0	0	0	0																4.1			141	4		78										4.6
0	0	44.22	0	0	0	0	0	0	0	0	0	0	0	0	0	0	86	78	107	60	80.1667	80	58.4264	7.6437	80.5256	0.0947346	64.1026	129	131	189	115	131.756	131	133.304	11.5457	132.255	0.0870657	62.8205	0	0	0	0	0	0	0	0	0	0	0	0	0	0	0	0	0	0	0	0	0	0	0	0	0	0	0	0	0	0	0	0	0	0	1	0	0	0	0	0	0	0	0	0	0	0	0	0	0	0	0	0	0	0	0																4.4			138	5.6		63
0	0	45.68	0	0	0	0	0	0	0	0	0	0	0	0	0	0	69	57	88	54	74.1333	74	71.8437	8.4761	74.6003	0.112414	60	121	119	165	117	137.833	138	132.558	11.5134	138.297	0.082127	63.3333	0	0	0	0	0	0	0	0	0	0	0	0	0	0	0	0	0	0	0	0	0	0	0	0	0	0	0	0	0	0	0	0	0	0	1	0	0	0	0	1	0	0	0	0	0	0	0	0	0	0	0	0	0	0	0	88.5	0.1	0.2	1.7			0.3	5.4	7.7	30.8		346		4.57		4.1		38	139	5.3	69	67	85		10	18					14.1	7.6
0	1	25.72	0	0	0	0	0	0	0	0	0	0	0	0	0	0	81	84	100	69	86.625	86	111.696	10.5687	87.1873	0.114125	75	172	154	175	149	159.25	157	89.0714	9.4378	159.494	0.0554362	62.5	0	0	0	0	0	0	0	0	0	0	0	0	0	0	0	0	0	0	0	0	0	0	0	0	0	0	0	0	0	0	0	0	0	0	0	0	0	0	0	0	0	0	0	0	0	0	0	0	0	0	0	0	0	0	0	89.4	0.07	0.22	2.02			0.37	5.02	5.3	29.8		185		5.31		4.2		42	137	5.6	75	95	60			15	2.05	2.5682	1.3	4.8	15.8	8.8
0	0	26.79	0	0	0	0	0	0	0	0	0	0	0	0	0	0	68	73	75	52	64.2857	64	46.989	6.8549	64.6242	0.102752	71.4286	121	113	121	101	110.714	111	36.5275	6.0438	110.867	0.0526034	50	0	0	0	0	0	0	0	0	0	0	0	0	0	0	0	0	0	0	0	0	0	0	0	0	0	0	0	0	0	0	0	0	0	0	0	0	0	0	0	0	0	0	0	0	0	0	0	0	0	0	0	0	0	0	0	92								6.38	31		259		4.54				47.5			81										14.1		4.6
0	1	26.99	0	0	0	0	0	0	0	0	0	0	0	0	0	0	76	80	94	66	75.8889	75	61.3611	7.8333	76.2474	0.0973178	77.7778	132	126	133	115	126.556	126	41.0278	6.4053	126.7	0.0477179	77.7778	0	0	0	0	0	0	0	0	0	0	0	0	0	0	0	0	0	0	0	0	0	0	0	0	0	0	0	0	0	0	0	0	0	0	0	0	0	0	0	1	0	1	0	0	0	0	0	0	0	0	0	0	0	0	0	89.8								8.4	30.4		200		4.97		4.2	0.48	45.6	142	6.2	74.6	91	85		103	31	0.86	3.4791	1.09	4.96	15.1	5.3
0	0	53.33	0	0	0	0	0	0	0	0	0	0	0	0	0	0	86	92	92	69	83.5	87	87.5	9.3541	83.9355	0.102265	50	151	127	151	127	136.5	132	129.1	11.3622	136.893	0.0759871	66.6667	0	0	0	0	0	1	0	0	0	0	0	0	0	0	0	0	0	0	0	0	0	0	0	0	0	0	0	0	0	0	1	0	0	1	0	0	1	0	0	0	0	0	0	0	0	0	0	0	0	0	0	0	0	0	0	89.7	0	0.2	2			0.5	4.6	7.4	31.9		173		4.37		3.2		38	142	4.1	65	73	78	36	33	12.6					13.9
0	0	26.17	0	0	0	0	0	0	0	0	0	0	0	0	0	0	63	63	63	63	63	63			63	0		121	121	121	121	121	121			121	0		0	0	0	0	0	0	0	0	0	0	0	0	0	0	0	0	0	0	0	0	0	0	0	0	0	0	0	0	0	0	0	0	0	0	0	0	0	0	0	0	0	0	0	0	0	0	0	0	0	0	0	0	0	0	0
0	0	32.26	0	0	0	0	0	0	0	0	0	0	0	0	0	0	73	80	95	70	80.9231	81	40.6518	6.3759	81.1674	0.0777727	53.8462	121	121	153	112	127.795	127	84.5884	9.1972	128.117	0.0710398	69.2308	0	0	0	0	0	0	0	0	0	0	0	0	0	0	0	0	0	0	0	0	0	0	0	0	0	0	0	0	0	0	0	0	0	0	0	0	0	0	0	1	0	0	0	0	0	0	0	0	0	0	0	0	0	0	0	90.2			2.27					6.84	31.7		237		4.32		4.8	0.49	43	139	2.9	73	61	69			9	3.01	3.1718	1.36	5.9	13.7	6.3
0	0	25.83	0	0	0	0	0	0	0	0	0	0	0	0	0	0	49	58	67	49	55.4	53	54.3	7.3689	55.7907	0.118969	40	98	103	113	95	101.4	98	50.3	7.0922	101.598	0.0625592	40	0	0	0	0	0	0	0	0	0	0	0	0	0	0	0	0	0	0	0	0	0	0	0	0	0	0	0	0	0	0	0	0	0	0	0	0	0	0	0	0	0	0	0	0	0	0	0	0	0	0	0	0	0	0	0	80	0	0.1	1.6			0.3	2.3	4.3	26.6		217		4.51		3.6		42	139	4.8	73	82		36							12
0	0	25.35	0	0	0	0	0	0	0	0	0	0	0	0	0	0	73	73	73	73	73	73			73	0		123	123	123	123	123	123			123	0		0	0	0	0	0	0	0	0	0	0	0	0	0	0	0	0	0	0	0	0	0	0	0	0	0	0	0	0	0	0	0	0	0	0	0	0	0	0	0	0	0	0	0	0	0	0	0	0	0	0	0	0	0	0	0	90.1		0	0.5	0		0.3	3.3	7.1	31.3		245		4.05		4.3		40	138	3.8	73.7	76	63		18	12					12.7	4.9	6.5
0	0	75.8	0	0	0	0	0	0	0	0	0	0	0	0	0	0	72	62	82	54	68.65	69	56.0289	7.4852	69.0366	0.106274	40	151	132	191	114	147.85	145.5	301.397	17.3608	148.815	0.114449	75	0	1	0	0	0	0	0	0	0	0	0	0	0	0	0	0	0	0	0	0	0	0	0	0	0	0	0	0	0	0	3	0	0	1	1	1	1	1	0	0	0	0	0	0	0	0	0	0	0	0	0	0	0	0	0	88.5								6	30.2		232		4.05		3.7		45.4	143	6.5	79.7	89									12.2		3.7
0	0	24.07	0	0	0	0	0	0	0	0	0	0	0	0	0	0	62	62	62	62	62	62			62	0		98	98	98	98	98	98			98	0		0	0	0	0	0	0	1	0	0	0	0	0	0	0	0	0	0	0	0	0	0	0	0	0	0	0	0	0	0	0	0	0	0	0	0	0	0	0	0	0	0	0	0	0	0	0	0	0	0	0	0	0	0	0	0
0	0	47.37	0	0	0	0	0	0	0	0	0	0	0	0	0	0	58	61	80	47	61.9333	61	74.892	8.654	62.5151	0.137383	66.6667	114	123	143	94	116.067	114.5	113.099	10.6348	116.537	0.0900866	76.6667	0	0	0	0	0	0	0	0	0	0	0	0	0	0	0	0	0	0	0	0	0	0	0	0	0	0	0	0	0	0	0	0	0	0	0	0	0	0	0	0	0	0	0	0	0	0	0	0	0	0	0	0	0	0	0	87.8								6.3	31		185		4.14				41.9			74.9		61		26	10					12.9	5
0	0	45.22	0	0	0	0	0	0	0	0	0	0	0	0	0	0	66	82	82	66	74	74	128	11.3137	74.4312	0.108108	50	139	142	142	139	140.5	140.5	4.5	2.1213	140.508	0.0106762	0	0	0	0	0	0	0	0	0	0	0	0	0	0	0	0	0	0	0	0	0	0	0	0	0	0	0	0	0	0	0	0	1	0	0	0	1	1	1	0	1	0	0	0	0	0	0	0	0	0	0	0	0	0	0	0	68	0	0.2	2.7			0.7	9.1	13.45	20.6		366		4.14		3.6	0.382	39	135	3.9	80	68	74		12	8				5	8.6	10.5	7.3
0	1	23.6	0	0	0	0	0	0	0	0	0	0	0	0	0	0	79	60	88	60	78.0714	79.5	66.533	8.1568	78.4661	0.100678	42.8571	134	117	155	117	136.714	137	132.835	11.5254	137.165	0.0812363	78.5714	0	0	0	0	0	0	0	0	0	0	0	0	0	0	0	0	0	0	0	0	0	0	0	0	0	0	0	0	0	0	0	0	0	0	0	0	0	0	0	0	0	0	0	0	0	0	0	0	0	0	0	0	0	0	0
0	1	23.37	0	0	0	0	0	0	0	0	0	0	0	0	0	0	62	62	62	62	62	62			62	0		115	115	115	115	115	115			115	0		0	0	0	0	0	0	0	0	0	0	0	0	0	0	0	0	0	0	0	0	0	0	0	0	0	0	0	0	0	0	0	0	0	0	0	0	0	0	0	0	0	0	0	0	0	0	0	0	0	0	0	0	0	0	0
0	1	52.41	0	0	0	0	0	0	0	0	0	0	0	0	0	0	80	90	101	78	89.2667	90	51.781	7.1959	89.537	0.0778779	66.6667	130	132	158	110	137.333	135	158.381	12.5849	137.87	0.0885307	60	0	0	0	0	0	0	0	0	0	0	0	0	0	0	0	0	0	0	0	0	0	0	0	0	0	0	0	0	0	0	1	0	0	1	1	0	0	0	0	0	0	0	0	0	0	0	0	0	0	0	0	0	0	0	0	87.2	0	0.1	1.2			0.3	3.2	4.74	30.4		223		4.95		4.85		47.01	139.76	5.56	82.42	121	76		41	12.6					15
0	0	22.58	0	0	0	0	0	0	0	0	0	0	0	0	0	0	66	76	84	66	75.3333	76	81.3333	9.0185	75.6924	0.0977466	66.6667	128	122	129	122	126.333	128	14.3333	3.7859	126.371	0.0244687	33.3333	0	0	0	0	0	0	0	0	0	0	0	0	0	0	0	0	0	0	0	0	0	0	0	0	0	0	0	0	0	0	0	0	0	0	0	0	0	0	0	0	0	0	0	0	0	0	0	0	0	0	0	0	0	0	0	88.9		0.1	1.7	0		0.4	2.5	5.9	31.1		286		4.51		4.1		43.5	143	4.6	76.3	49	59		33	3					14		4.5
0	0	48.03	0	0	0	0	0	0	0	0	0	0	0	0	0	0	77	61	77	61	69.8	70	23.2211	4.8188	69.9578	0.0672895	45	117	123	138	104	118.4	117	70.5684	8.4005	118.683	0.0691537	75	0	0	0	0	0	0	0	0	0	0	0	0	0	0	0	0	0	0	0	0	0	0	0	0	0	0	0	0	0	0	0	0	0	0	0	0	0	0	0	0	0	0	0	0	0	0	0	0	0	0	0	0	0	0	0
0	1	21.87	0	0	0	0	0	0	0	0	0	0	0	0	0	0	78	78	78	78	78	78			78	0		134	134	134	134	134	134			134	0		0	0	0	0	0	0	0	0	0	0	0	0	0	0	0	0	0	0	0	0	0	0	0	0	0	0	0	0	0	0	0	0	0	0	0	0	0	0	0	0	0	0	0	0	0	0	0	0	0	0	0	0	0	0	0
0	0	22.98	0	0	0	0	0	0	0	0	0	0	0	0	0	0	62	53	62	46	54.75	55.5	47.5833	6.8981	55.0749	0.109112	75	109	115	115	95	105.75	106.5	71.5833	8.4607	106.004	0.0692877	75	0	0	0	0	0	0	0	0	0	0	0	0	0	0	0	0	0	0	0	0	0	0	0	0	0	0	0	0	0	0	0	0	0	0	0	0	0	0	0	0	0	0	0	0	0	0	0	0	0	0	0	0	0	0	0	94.1		0.1	1.4	0		0.2	2	3.8	32.7		130		4.49		4		45.9	140	4.5	81.2	81	55	15	18	31					14.7		4.6
0	0	32.45	0	0	0	0	0	0	0	0	0	0	0	0	0	0	65	65	65	65	65	65			65	0		131	131	131	131	131	131			131	0		0	0	0	0	0	0	0	0	0	0	0	0	0	0	0	0	0	0	0	0	0	0	0	0	0	0	0	0	0	0	0	0	0	0	0	0	0	0	0	0	0	0	0	0	0	0	0	0	0	0	0	0	0	0	0
0	0	31.39	0	0	0	0	0	0	0	0	0	0	0	0	0	0	74	62	74	62	68.6667	70	37.3333	6.1101	68.8477	0.0726535	33.3333	113	116	116	110	113	113	9	3	113.026	0.0216769	33.3333	0	0	0	0	0	0	0	0	0	0	0	0	0	0	0	0	0	0	0	0	0	0	0	0	0	0	0	0	0	0	0	0	0	0	0	0	0	0	0	0	0	0	0	0	0	0	0	0	0	0	0	0	0	0	0																4	0.37	38	141	2.4	69	81		13
0	0	43.61	0	0	0	0	0	0	0	0	0	0	0	0	0	0	67	78	78	67	72.5	72.5	36.3	6.0249	72.7083	0.0758621	83.3333	114	125	138	114	129.333	131	93.0667	9.6471	129.633	0.068092	66.6667	0	0	0	0	0	0	0	0	0	0	0	0	0	0	0	0	0	0	0	0	0	0	0	0	0	0	0	0	0	0	0	0	0	0	0	0	0	0	0	0	0	0	0	0	0	0	0	0	0	0	0	0	0	0	0
1	0	74.56	0	0	0	0	0	0	0	0	0	0	0	0	0	0	75	56	75	53	64	62	62.4444	7.9022	64.4376	0.117135	70	144	109	154	90	121.3	118	476.678	21.833	123.056	0.170755	90	0	0	0	0	0	0	0	0	0	0	0	0	0	0	0	0	0	0	0	0	0	0	0	0	0	0	0	0	0	0	3	0	0	0	0	0	0	0	0	0	0	0	0	0	0	0	0	0	0	0	0	0	0	0	0
0	1	28.43	0	0	0	0	0	0	0	0	0	0	0	0	0	0	56	59	60	56	58.6	59	2.3	1.5166	58.6157	0.0231479	0	97	129	129	97	115.2	122	255.2	15.975	116.083	0.124032	40	0	0	0	0	0	0	0	0	0	0	0	0	0	0	0	0	0	0	0	0	0	0	0	0	0	0	0	0	0	0	0	0	0	0	0	0	0	0	0	0	0	0	0	0	0	0	0	0	0	0	0	0	0	0	0
0	0	5.31	0	0	0	0	0	0	0	0	0	0	0	0	0	0	56	56	56	56	56	56			56	0		87	87	87	87	87	87			87	0		0	0	0	0	0	0	0	0	0	0	0	0	0	0	0	0	0	0	0	0	0	0	0	0	0	0	0	0	0	0	0	0	0	0	0	0	0	0	0	0	0	0	0	0	0	0	0	0	0	0	0	0	0	0	0	82.2								8	27.8		224		4.59		3.5		40	132	2.9	74	56	236			6					12.8
0	1	21.19	0	0	0	0	0	0	0	0	0	0	0	0	0	0	61	69	69	61	65.5	66	10.2857	3.2071	65.5687	0.0458015	25	116	117	126	110	116.875	117	21.2679	4.6117	116.955	0.03691	50	0	0	0	0	0	0	0	0	0	0	0	0	0	0	0	0	0	0	0	0	0	0	0	0	0	0	0	0	0	0	0	0	0	0	0	0	0	0	0	0	0	0	0	0	0	0	0	0	0	0	0	0	0	0	0
0	1	21.27	0	0	0	0	0	0	0	0	0	0	0	0	0	0	55	83	92	55	78.7143	79	90.8143	9.5297	79.2618	0.118149	52.381	127	137	165	109	132	127	217.6	14.7513	132.783	0.109059	80.9524	0	0	0	0	0	0	0	0	0	0	0	0	0	0	0	0	0	0	0	0	0	0	0	0	0	0	0	0	0	0	0	0	0	0	0	0	0	0	0	0	0	0	0	0	0	0	0	0	0	0	0	0	0	0	0
1	1	84.45	0	0	0	0	0	0	0	0	0	0	0	0	0	0	79	79	79	79	79	79	0	0	79	0	0	173	166	173	166	169.5	169.5	24.5	4.9497	169.536	0.020649	50	0	0	0	0	0	0	0	0	0	0	0	0	0	0	0	0	0	0	0	0	0	0	0	0	0	0	0	0	0	0	4	0	0	1	0	0	0	0	1	0	0	0	0	0	0	0	0	0	0	0	0	0	0	0	0	98.4	0	0.1	0.8			0.5	7.8	9.21	32.4		93.5		3.62		3.7		37	138	10.4	67	139	127			8	0.64			4.65	11.7		6.2
0	0	64.6	0	0	0	0	0	0	0	0	0	0	0	0	0	0	65	59	93	43	65.4667	63	156.464	12.5086	66.6118	0.187856	86.6667	142	139	171	95	134.667	134.5	322.368	17.9546	135.819	0.131085	86.6667	1	0	0	0	0	0	0	0	1	0	0	0	0	0	0	0	0	0	0	0	0	0	0	1	0	0	0	0	0	0	2	0	0	1	1	0	0	1	0	0	0	0	0	1	0	0	0	0	0	0	0	0	0	0	0	91.7								18.8	31.8		260		2.46		4.5	0.345	42	139.6	6.5	78	107	103			6	7.99		0.63	4.35	7.8	6.6
1	0	73.11	0	0	0	0	0	0	0	0	0	0	0	0	0	0	73	74	77	66	72.8	74	16.7	4.0866	72.8917	0.0502079	40	122	150	158	122	138.6	141	265.8	16.3034	139.365	0.105211	60	0	0	0	0	0	0	0	0	0	0	0	0	0	0	0	0	0	0	0	0	0	0	0	0	0	0	0	0	0	0	3	0	0	0	0	0	0	1	0	1	0	0	0	0	0	0	0	1	0	0	0	0	0	0	0	87.7	0	0.1	1.6			0.9	9.6	10.6	29.8		255		4.46		3.9		40	136	5.3	70	81	74			3				5.7	13.3		15
1	0	78.81	0	0	0	0	0	0	0	0	0	0	0	0	0	0	66	66	66	66	66	66			66	0		120	120	120	120	120	120			120	0		1	1	0	0	0	0	0	0	0	1	0	0	0	0	0	0	0	0	0	0	0	0	0	0	0	1	0	0	0	0	4	1	0	0	0	1	0	0	0	0	0	0	0	0	0	0	0	0	0	0	0	0	0	0	0	93.6								7.6	32.2		130		3.33		3.6	0.74	34	141	15.8	63	157	196			13					10.7
0	1	44.5	0	0	0	0	0	0	0	0	0	0	0	0	0	0	106	80	135	66	92.5902	90	173.346	13.1661	93.5064	0.141027	73.7705	176	140	199	103	143.885	140	405.87	20.1462	145.266	0.138863	77.0492	0	0	0	0	0	1	0	0	0	0	0	0	0	0	0	0	0	0	0	0	0	0	0	0	0	0	0	0	0	0	0	0	0	1	0	0	1	0	0	0	0	0	0	0	0	0	0	0	0	0	0	0	0	0	0																3.6			146	7.2		104
0	0	39.41	0	0	0	0	0	0	0	0	0	0	0	0	0	0	72	79	95	60	79.0588	79	42.6532	6.5309	79.3242	0.081999	52.9412	134	145	163	111	133.912	134	131.126	11.451	134.393	0.0848808	83.8235	0	0	0	0	0	0	0	0	0	0	0	0	0	0	0	0	0	0	0	0	0	0	0	0	0	0	0	0	0	0	0	0	0	1	0	0	0	0	0	0	0	0	0	0	0	0	0	0	0	0	0	0	0	0	0																4.2			141	4.8		74										4.8
0	1	47.58	0	0	0	0	0	0	0	0	0	0	0	0	0	0	68	72	100	63	79	79.5	47.5821	6.898	79.2962	0.0866718	51.4706	113	128	155	109	128.985	129	121.149	11.0068	129.447	0.0847038	66.1765	0	0	0	0	0	0	0	0	0	0	0	0	0	0	0	0	0	0	0	0	0	0	0	0	0	0	0	0	0	0	0	0	0	0	1	0	1	0	0	0	0	0	0	0	0	0	0	0	0	0	0	0	0	0	0																3.8			141	7.3		76					1.11	3.0145	1.11	4.6		6.1	7.8
0	0	23.84	0	0	0	0	0	0	0	0	0	0	0	0	0	0	55	55	55	55	55	55			55	0		105	105	105	105	105	105			105	0		0	0	0	0	0	0	0	0	0	0	0	0	0	0	0	0	0	0	0	0	0	0	0	0	0	0	0	0	0	0	0	0	0	0	0	0	0	0	0	0	0	0	0	0	0	0	0	0	0	0	0	0	0	0	0
1	0	68.06	0	1	0	0	0	0	0	0	2001-02-12	0	0	0	0	0	70	80	80	60	72	70	70	8.3666	72.3878	0.103935	60	100	120	140	100	120	120	250	15.8114	120.831	0.117851	80	0	0	0	0	0	0	0	0	0	0	0	0	0	0	0	0	0	0	0	0	0	0	0	0	0	0	0	0	0	0	2	0	0	0	0	0	0	0	0	1	1	0	0	1	0	0	0	1	0	0	0	0	0	0	0	89.4	0.1	1	1.9			0.7	7.5	11.1	29.5		286		3.67		5.2		42	144	3.2	73	66	157		15	3.2					10.8		8.1
1	0	74.7	0	0	0	0	0	0	0	0	0	0	0	0	0	0	94	70	94	47	63.8841	63	72.6922	8.526	64.4423	0.132489	47.8261	207	168	207	112	145.333	143	358.961	18.9463	146.545	0.129416	81.1594	0	0	0	0	0	0	0	0	0	0	0	0	0	0	0	0	0	0	0	0	0	0	0	0	0	0	0	0	0	0	3	0	0	1	0	0	1	0	0	0	1	0	0	0	0	0	0	0	0	0	0	0	0	0	0
1	0	76.93	0	0	0	0	0	0	0	0	0	0	0	0	0	0	74	50	107	34	62.3404	61	188.099	13.7149	63.7999	0.217647	68.0851	168	130	198	112	143.149	141	196.043	14.0015	143.818	0.0967647	70.2128	0	0	0	0	0	0	0	0	0	0	0	0	0	0	0	0	0	0	0	0	0	0	0	0	0	0	0	0	0	0	3	0	0	1	0	0	0	1	0	0	0	0	0	0	0	0	0	0	0	0	0	0	0	0	0
1	0	73.02	1	0	0	0	0	0	0	2015-06-16	0	0	0	0	0	0	74	77	78	68	74.3333	75	13.0667	3.6148	74.4065	0.0443924	50	142	117	142	107	126.333	127	194.267	13.938	126.972	0.100714	66.6667	0	0	0	0	0	0	1	0	0	0	0	0	0	0	0	0	0	0	0	0	0	0	0	0	0	0	0	0	0	0	3	0	0	0	0	0	0	0	0	0	0	0	0	0	0	0	0	0	0	0	0	0	0	0	0
1	0	68.71	0	1	0	0	0	0	0	0	2016-07-02	0	0	0	0	0	76	51	82	48	63.96	62	80.1208	8.951	64.5709	0.138541	68	116	112	171	93	116.1	115.5	241.888	15.5527	117.116	0.132614	82	0	0	0	0	0	0	0	0	1	0	0	0	0	0	0	0	0	0	0	0	0	0	0	0	0	0	0	0	0	0	2	0	0	0	0	0	1	0	0	0	0	0	0	0	0	0	0	0	0	0	0	0	0	0	0	70.5								5.8	23.2		343		5.03																	11.7	5.3
0	1	45.3	0	0	0	0	0	0	0	0	0	0	0	0	0	0	79	72	92	59	79.7544	80	47.1529	6.8668	80.0443	0.0853407	50.8772	138	126	175	100	137.035	138	158.392	12.5854	137.602	0.0910313	75.4386	0	0	0	0	0	0	0	0	0	0	0	0	0	0	0	0	0	0	0	0	0	0	0	0	0	0	0	0	0	0	0	0	0	0	0	0	0	0	0	1	0	0	1	0	0	0	0	1	0	0	0	1	0	0	0																4			141	5.8		99										9.7
0	1	50.77	0	0	0	0	0	0	0	0	0	0	0	0	0	0	76	89	106	70	86.1803	86	53.2836	7.2996	86.4839	0.0840039	54.0984	128	139	166	114	141.18	140	132.717	11.5203	141.642	0.0809282	57.377	0	0	0	0	0	0	0	0	0	0	0	0	0	0	0	0	0	0	0	0	0	0	0	0	0	0	0	0	0	0	1	1	0	0	0	0	0	0	0	0	1	0	0	0	0	0	0	0	0	0	0	0	0	0	0	85.9								5.9	29.1		254		5.02		4.6		45	141	6.4	72	86	74		22	11.1					14.6		5.3
0	1	48.18	0	0	0	0	0	0	0	0	0	0	0	0	0	0	78	60	94	56	74.9792	74.5	66.5315	8.1567	75.4123	0.107647	47.9167	144	135	192	118	141.771	140.5	174.053	13.1929	142.371	0.0920835	64.5833	0	0	0	0	0	0	0	0	0	0	0	0	0	0	0	0	0	0	0	0	0	0	0	0	0	0	0	0	0	0	0	0	0	0	0	0	0	0	1	0	0	0	0	0	0	0	0	0	0	0	0	0	0	0	0
1	0	72.14	0	0	0	0	0	0	0	0	0	0	0	0	0	0	90	69	96	60	76.4167	76	116.811	10.8079	77.1141	0.135413	75	160	134	172	117	146.167	150	297.606	17.2513	147.097	0.113	66.6667	0	0	0	0	0	0	0	0	0	0	0	0	0	0	0	0	0	0	0	0	0	0	0	0	0	0	0	0	0	0	3	0	0	1	0	0	0	0	0	1	0	0	0	0	0	0	0	1	0	0	0	0	0	0	0	82.3								6.2	28.1		222		5.4		3.2	0.356	44	142	3.6	78	67
1	1	51.58	0	0	0	0	0	0	0	0	0	0	0	0	0	0	80	79	106	57	78.75	79	90.657	9.5214	79.3105	0.119525	59.0909	127	146	178	102	131.432	127.5	298.763	17.2848	132.538	0.130008	75	0	0	0	0	0	1	0	0	0	0	0	0	0	0	0	0	0	0	0	0	0	0	0	0	0	0	0	0	0	0	1	1	0	1	1	0	0	0	0	1	1	0	0	0	0	0	0	1	0	0	0	0	0	0	0																4.3		45	137	5.2	78	73	59		35	8.4	2.63			4.38		11.7	8.7
1	1	49.6	0	0	0	0	0	0	0	0	0	0	0	0	0	0	75	75	75	75	75	75	0	0	75	0	0	133	117	133	117	125	125	128	11.3137	125.256	0.064	50	0	0	0	0	0	0	1	0	0	0	0	0	0	0	0	0	0	0	0	0	0	0	0	0	1	0	0	0	0	0	2	0	0	0	0	0	0	0	0	0	0	0	0	0	0	0	0	0	0	0	0	0	0	0	0	94.8			1.78					10.8	33.1		272		4.84		4.32		45.16	138.94	5.9	75.27	91
0	0	49.09	0	0	0	0	0	0	0	0	0	0	0	0	0	0	95	69	95	51	70.8701	71	45.7198	6.7616	71.1878	0.0947873	51.9481	154	141	154	100	126.493	125	129.78	11.3921	126.999	0.0894739	80.5195	0	0	0	0	0	0	0	0	0	0	0	0	0	0	0	0	0	0	0	0	0	0	0	0	0	0	0	0	0	0	0	0	0	0	1	0	0	0	0	0	0	0	0	0	0	0	0	0	0	0	0	0	0	0	0	90.2								9.4	32.6		260		4.07		3.7		38	139	3.3	68	75	50		16	9.7					13.3		12.2
0	0	67.6	0	0	0	0	0	0	0	0	0	0	0	0	0	0	70	55	91	49	61.5362	60	80.8112	8.9895	62.18	0.145022	56.5217	120	163	212	80	124.812	120	477.802	21.8587	126.684	0.17386	78.2609	0	0	0	0	0	0	0	0	0	0	0	0	0	0	0	0	0	0	0	0	0	0	0	0	0	0	0	0	0	0	2	0	0	0	0	0	0	0	1	1	0	0	0	0	0	0	0	0	0	0	0	0	0	0	0
0	0	62.06	0	0	0	0	0	0	0	0	0	0	0	0	0	0	54	81	115	54	79.9211	80.5	112.345	10.5993	80.6025	0.130865	68.4211	126	168	210	93	148.816	146.5	462.262	21.5003	150.32	0.142562	84.2105	0	0	0	0	0	0	0	0	0	0	0	0	0	0	0	0	0	0	0	0	0	0	0	0	0	0	0	0	0	0	2	1	0	1	1	0	0	0	0	0	0	0	0	0	0	0	0	0	0	0	0	0	0	0	0																3.9		47	144	6.6	79	70	124		20	15.1							5.8
0	0	57.35	0	0	0	0	0	0	0	0	0	0	0	0	0	0	71	71	94	63	74.1923	74	29.7677	5.456	74.3901	0.0730654	43.5897	114	154	154	103	124.91	123.5	94.0048	9.6956	125.281	0.0771214	79.4872	0	0	0	0	0	0	0	0	0	0	0	0	0	0	0	0	0	0	0	0	0	0	0	0	0	0	0	0	0	0	1	0	0	0	1	0	1	0	0	0	0	0	0	0	0	0	0	0	0	0	0	0	0	0	0																4			142	6.6		83
1	0	74.5	0	0	0	0	0	0	0	0	0	0	0	0	0	0	60	59	70	55	60.4	59	32.3	5.6833	60.6135	0.0841607	40	105	123	131	105	118.4	123	112.8	10.6207	118.781	0.080232	80	0	0	0	0	0	0	0	0	0	0	0	0	0	0	0	0	0	0	0	0	0	0	0	0	0	0	0	0	0	0	3	0	0	0	0	0	0	0	0	0	0	0	0	0	0	0	0	0	0	0	0	0	0	0	0	94.7	0.026	0.041	1.67			0.321	3.36	4.6	31.4		202		3.98		5.6		42	143.4	8	81	87	106			5					12.5	5.5	5.6
0	0	47.49	0	0	0	0	0	0	0	0	0	0	0	0	0	0	77	96	108	69	84.6234	85	69.1326	8.3146	85.0256	0.0976141	70.1299	134	162	170	114	140.273	139	140.99	11.8739	140.768	0.0840975	75.3247	0	0	0	0	0	0	0	0	0	0	0	0	0	0	0	0	0	0	0	0	0	0	0	0	0	0	0	0	0	0	0	0	0	0	0	0	0	0	0	1	0	0	0	0	0	0	0	0	0	0	0	0	0	0	0
0	0	36.94	0	0	0	0	0	0	0	0	0	0	0	0	0	0	78	72	105	56	82.5588	82.5	105.802	10.286	83.1878	0.123671	66.1765	118	113	157	91	127.485	130.5	277.627	16.6621	128.554	0.129734	82.3529	0	0	0	0	0	0	0	0	0	0	0	0	0	0	0	0	0	0	0	0	0	0	0	0	0	0	0	0	0	0	0	0	0	1	0	0	0	0	0	1	0	0	1	0	0	0	0	0	0	0	0	1	0	0	0	82.4	0.04	0.23	3.92			0.31	4.29	8.68	28.2		269		5.44		4.9		40	140	3.8	71	70	126			4					15.3		8.8
0	0	45.84	0	0	0	0	0	0	0	0	0	0	0	0	0	0	97	79	99	55	77.2222	77.5	57.8365	7.605	77.5889	0.0975663	42.5926	183	138	183	107	138.241	141	203.96	14.2815	138.963	0.102348	62.963	0	0	0	0	0	0	0	0	0	0	0	0	0	0	0	0	0	0	0	0	0	0	0	0	0	0	0	0	0	0	0	1	0	0	0	0	0	0	0	1	0	0	0	0	0	0	0	0	0	0	0	0	0	0	0
0	0	45.64	0	0	0	0	0	0	0	0	0	0	0	0	0	0	74	64	82	52	68.5075	69	43.4962	6.5952	68.8195	0.0955481	62.6866	124	142	162	107	133.731	135	157.563	12.5524	134.31	0.0931598	70.1493	0	0	0	0	0	0	0	0	0	0	0	0	0	0	0	0	0	0	0	0	0	0	0	0	0	0	0	0	0	0	0	0	0	0	1	0	0	0	0	0	0	0	0	0	0	0	0	0	0	0	0	0	0	0	0	86.6								8.9	33.4		269		4.32		3.8		42.9	139.1	3.2	73.3	64	68		38	6					12.5		5.4
0	0	53.16	0	0	0	0	0	0	0	0	0	0	0	0	0	0	74	64	127	51	74.98	73.5	172.551	13.1359	76.0993	0.173431	56	145	138	206	90	138.84	138.5	431.729	20.7781	140.355	0.148151	78	0	0	0	0	0	0	0	0	0	0	0	0	0	0	0	0	0	0	0	0	0	0	0	0	0	0	0	0	0	0	1	0	0	1	1	0	0	0	0	0	1	0	0	1	0	0	0	0	0	0	0	0	0	0	0																3.3		41	141	2.5	74	79	88		69	8.7	2.63			5.56			7.4
0	1	39.77	0	0	0	0	0	0	0	0	0	0	0	0	0	0	93	85	98	62	76.9286	75.5	61.9221	7.8691	77.3228	0.101373	58.9286	138	135	152	105	120.25	119.5	111.718	10.5697	120.705	0.0871092	67.8571	0	0	0	0	0	0	0	0	0	0	0	0	0	0	0	0	0	0	0	0	0	0	0	0	0	0	0	0	0	0	0	0	0	0	1	0	0	0	1	0	0	0	0	0	0	0	0	0	0	0	0	0	0	0	0	87.6	0.136	0.822	3.98			0.758	4.32	9.3	29.1		212		4.68		3.9		46.604	142	2.2	75	74	75.8		44.142	2.5485					13.6
0	0	51.84	0	0	1	0	0	0	0	0	0	2007-01-08	0	0	0	0	88	72	97	65	77.7436	78	59.5641	7.7178	78.116	0.0979912	56.4103	154	126	160	104	131.641	131	169.184	13.0071	132.266	0.097532	46.1538	0	0	0	0	0	0	0	0	0	0	0	0	0	0	0	0	0	0	0	0	0	0	0	0	0	0	0	0	0	0	1	0	0	0	0	0	0	0	0	0	0	0	0	0	0	0	0	0	0	0	0	0	0	0	0
0	0	35.78	0	0	0	0	0	0	0	0	0	0	0	0	0	0	83	64	126	64	89.3725	86	186.798	13.6674	90.3913	0.15142	62.7451	131	113	191	105	135.471	129	435.574	20.8704	137.038	0.152541	78.4314	0	0	0	0	1	1	0	0	0	0	0	0	0	0	0	0	0	0	0	0	0	0	0	0	0	0	0	0	0	0	0	0	0	0	1	0	0	0	1	0	0	0	0	0	0	0	0	0	0	0	0	0	0	0	0																3.8		43	142	4.2	68	87	156		39	11.1	3.95			5.52		13.3	13.8
0	0	41.55	0	0	0	0	0	0	0	0	0	0	0	0	0	0	58	74	75	51	64	63	52.9091	7.2739	64.3778	0.108816	50	105	125	131	101	115.833	115	113.788	10.6671	116.283	0.0881699	50	0	0	0	0	0	0	0	0	0	0	0	0	0	0	0	0	0	0	0	0	0	0	0	0	0	0	0	0	0	0	0	0	0	0	0	0	0	0	0	0	0	0	0	0	0	0	0	0	0	0	0	0	0	0	0
0	1	53.88	0	0	0	0	0	0	0	0	0	0	0	0	0	0	58	64	89	50	62.8182	62	64.8499	8.0529	63.3206	0.126729	61.3636	126	143	177	101	133.886	134.5	304.754	17.4572	134.994	0.128898	93.1818	0	0	0	0	0	0	0	0	0	0	0	0	0	0	0	0	0	0	0	0	0	0	0	0	0	0	0	0	0	0	1	1	0	1	0	0	0	0	0	1	0	1	0	0	0	0	0	1	0	0	0	0	0	0	0																4.5		40	140	6.9	72	85	47	23	38	9
0	0	54.14	0	0	0	0	0	0	0	0	0	0	0	0	0	0	88	70	101	56	76.1959	76	77.5966	8.8089	76.6982	0.115011	53.6082	142	128	160	100	130.526	130	210.127	14.4958	131.32	0.110483	70.1031	0	0	0	0	0	0	0	0	0	0	0	0	0	0	0	0	0	0	0	0	0	0	0	0	0	0	0	0	0	0	1	0	0	0	1	0	0	0	0	0	1	0	0	1	0	0	0	0	0	0	0	0	0	0	0																4.8	0.52	41	143	5.2	72	81		19			1.18	4.529	1.53	6.6		5.6
0	0	52.25	0	0	0	0	0	0	0	0	0	0	0	0	0	0	72	49	93	49	71.9688	72	104.999	10.2469	72.672	0.140138	56.25	137	107	160	99	129.312	126.5	254.867	15.9646	130.264	0.121513	78.125	0	0	0	0	0	0	0	0	0	0	0	0	0	0	0	0	0	0	0	0	0	0	0	0	0	0	0	0	0	0	1	0	0	0	0	0	0	0	0	0	0	0	0	0	0	0	0	0	0	0	0	0	0	0	0
1	0	50.7	0	1	0	0	0	1	0	0	2017-01-10	0	0	0	2017-01-10	0	71	65	95	48	69.3913	68	78.0358	8.8338	69.9432	0.126378	72.4638	116	129	169	87	127.145	126	317.449	17.8171	128.369	0.139113	79.7101	0	0	0	0	0	0	0	0	0	0	0	0	0	0	0	0	0	0	0	0	0	0	0	0	0	0	0	0	0	0	1	1	0	1	0	0	0	0	0	1	0	0	0	0	0	0	0	1	0	0	0	0	0	0	0	92.2								4.8	32.2		146		3.93		4.5		44.5	141	4.7	76.5	73	63		19	17	1.27	3.1627	1.95	5.69	12.7	7.5
0	0	46.35	0	0	0	0	0	0	0	0	0	0	0	0	0	0	54	70	70	54	59.8	56	53.2	7.2938	60.1548	0.109094	40	102	130	130	98	109.2	105	157.7	12.5579	109.776	0.102858	60	0	0	0	0	0	0	0	0	0	0	0	0	0	0	0	0	0	0	0	0	0	0	0	0	0	0	0	0	0	0	0	0	0	0	0	0	0	0	0	0	0	0	0	0	0	0	0	0	0	0	0	0	0	0	0	87.2		0.1	1	0		0.4	6.2	7.6	29		291		4.53		4.4		35	140	4.3	71	69	73		17	7					13.1
1	0	46.3	0	1	0	0	0	0	0	0	2009-12-12	0	0	0	0	0	66	68	68	66	67	67	2	1.4142	67.0075	0.0149254	0	109	110	110	109	109.5	109.5	0.5	0.7071	109.501	0.00456621	0	0	0	0	0	0	0	0	0	0	0	0	0	0	0	0	0	0	0	0	0	0	0	0	0	0	0	0	0	0	0	0	0	0	0	0	0	0	0	0	0	0	0	0	0	0	0	0	0	0	0	0	0	0	0	0																	0.241
0	1	46.23	0	0	0	0	0	0	0	0	0	0	0	0	0	0	80	65	91	50	73.1111	71	86.0516	9.2764	73.6926	0.126376	63.4921	120	109	166	94	124.476	120	323.547	17.9874	125.759	0.14393	77.7778	0	0	0	0	0	0	0	0	0	0	0	0	0	0	0	0	0	0	0	0	0	0	0	0	0	0	0	0	0	0	0	0	0	0	1	0	0	0	0	0	0	0	0	0	0	0	0	0	0	0	0	0	0	0	0
1	1	43.71	0	0	0	0	0	0	0	0	0	0	0	0	0	0	69	76	82	53	71	71.5	42.3158	6.5051	71.2825	0.0893007	55	112	140	174	98	123.3	122	279.274	16.7115	124.371	0.132103	80	0	0	0	0	0	0	0	0	0	0	0	0	0	0	0	0	0	0	0	0	0	0	0	0	0	0	0	0	0	0	0	0	0	0	0	0	0	0	0	1	1	0	0	1	0	0	0	0	0	0	0	0	0	0	0
0	0	40.9	0	0	0	0	0	0	0	0	0	0	0	0	0	0	69	65	70	65	68	69	7	2.6458	68.0343	0.0317683	33.3333	116	106	116	106	112.667	116	33.3333	5.7735	112.765	0.0418406	33.3333	0	0	0	0	0	0	0	0	0	0	0	0	0	0	0	0	0	0	0	0	0	0	0	0	0	0	0	0	0	0	0	0	0	0	0	0	0	0	0	0	0	0	0	0	0	0	0	0	0	0	0	0	0	0	0
1	0	44.58	0	0	0	0	0	0	0	0	0	0	0	0	0	0	70	56	82	55	66.9286	66	48.5557	6.9682	67.2817	0.102867	61.9048	119	109	145	104	124.238	124	98.2346	9.9113	124.623	0.0788215	80.9524	0	0	0	0	0	0	0	0	0	0	0	0	0	0	0	0	0	0	0	0	0	0	0	0	0	0	0	0	0	0	0	0	0	0	1	0	0	0	0	0	0	0	0	0	0	0	0	0	0	0	0	0	0	0	0
0	0	50.11	0	0	0	0	0	0	0	0	0	0	0	0	0	0	67	70	72	67	70.25	71	5.5833	2.3629	70.2798	0.0291294	25	124	113	134	113	125	126.5	80.6667	8.9815	125.242	0.0622254	75	0	0	0	0	0	0	0	0	0	0	0	0	0	0	0	0	0	0	0	0	0	0	0	0	0	0	0	0	0	0	1	0	0	0	0	0	0	0	0	0	0	0	0	0	0	0	0	0	0	0	0	0	0	0	0
0	0	37.55	0	0	0	0	0	0	0	0	0	0	0	0	0	0	60	88	105	58	76.0357	75.5	99.1987	9.9599	76.6737	0.129814	60.7143	93	133	139	93	114.339	111.5	124.228	11.1458	114.872	0.0966055	69.6429	0	0	0	0	0	0	0	0	0	0	0	0	0	0	0	0	0	0	0	0	0	0	0	0	0	0	0	0	0	0	0	0	0	0	1	0	0	0	0	1	0	0	0	0	0	0	0	0	0	0	0	0	0	0	0
0	1	43.78	0	0	0	0	0	0	0	0	0	0	0	0	0	0	80	80	95	54	77.75	76	82.8818	9.1039	78.2717	0.116042	71.4286	110	125	156	93	121.875	120.5	217.711	14.755	122.749	0.119981	82.1429	0	0	0	0	0	0	0	0	0	0	0	0	0	0	0	0	0	0	0	0	0	0	0	0	0	0	0	0	0	0	0	0	0	0	0	0	0	0	0	0	0	0	0	0	0	0	0	0	0	0	0	0	0	0	0
1	0	56.26	0	0	0	0	0	0	0	0	0	0	0	0	0	0	66	66	67	65	66	66	0.6667	0.8165	66.0038	0.0107137	0	102	97	102	92	98.25	99.5	22.9167	4.7871	98.3374	0.0421962	50	0	0	0	0	0	0	0	0	0	0	0	0	0	0	0	0	0	0	0	0	0	0	0	0	0	0	0	0	0	0	1	0	0	0	0	0	0	0	0	0	0	0	0	0	0	0	0	0	0	0	0	0	0	0	0	94.8	0	0	1.6			0.4	3	5.02	32.3		175		4.11		3.6		39	143	7.1	66	60	76		13	11					13.3
0	0	22.75	0	0	0	0	0	0	0	0	0	0	0	0	0	0	56	70	70	56	64.4	66	34.3	5.8566	64.6127	0.0813404	40	82	105	112	82	97.4	105	193.3	13.9032	98.1906	0.127674	60	0	0	0	0	0	0	0	0	0	0	0	0	0	0	0	0	0	0	0	0	0	0	0	0	0	0	0	0	0	0	0	0	0	0	0	0	0	0	0	0	0	0	0	0	0	0	0	0	0	0	0	0	0	0	0	86.9								7.6	28.5		273		4.38	0.381	4		41	139	5	76	94		12
0	0	23.11	0	0	0	0	0	0	0	0	0	0	0	0	0	0	62	50	85	50	66.5	65.5	213.667	14.6173	67.6942	0.190361	75	110	96	121	96	111	113.5	120.667	10.9848	111.407	0.085704	50	0	0	0	0	0	0	0	0	0	0	0	0	0	0	0	0	0	0	0	0	0	0	0	0	0	0	0	0	0	0	0	0	0	0	0	0	0	0	0	0	0	0	0	0	0	0	0	0	0	0	0	0	0	0	0
1	1	85.95	0	0	0	0	0	0	0	0	0	0	0	0	0	0	85	90	90	70	77.2222	80	56.9444	7.5462	77.5493	0.0921313	33.3333	142	160	160	130	144.111	142	72.1111	8.4918	144.333	0.0555555	77.7778	0	0	0	0	0	0	1	0	0	0	0	0	0	0	0	0	0	0	0	0	0	0	0	0	0	0	0	0	0	0	4	0	0	1	0	0	0	0	0	0	0	0	0	0	0	0	0	0	0	0	0	0	0	0	0																3.2			138	5.9		77										5.3
1	0	78.24	0	0	0	0	0	0	0	0	0	0	0	0	0	0	80	80	90	70	77.3529	80	31.6176	5.623	77.5451	0.0705218	70.5882	140	140	160	130	138.118	140	65.2353	8.0768	138.34	0.0567319	58.8235	0	0	0	0	0	0	0	0	0	0	0	0	0	0	0	0	0	0	0	0	0	0	0	0	0	0	0	0	0	0	3	0	0	1	1	0	0	0	0	0	1	0	0	0	0	0	0	0	0	0	0	0	0	0	0																5.2	0.47	40	143	8.5	72	83	77		23	16.1							6.2
1	1	72.99	0	0	0	0	0	0	0	0	0	0	0	0	0	0	105	90	105	70	83.2222	80	74.5359	8.6334	83.6441	0.100817	66.6667	140	130	146	110	130.611	130	110.252	10.5001	131.009	0.0781269	61.1111	0	0	0	0	0	0	0	0	0	0	0	0	0	0	0	0	0	0	0	0	0	0	0	0	0	0	0	0	0	0	3	0	0	1	0	0	0	0	0	0	0	0	0	0	0	0	0	0	0	0	0	0	0	0	0																4.7	0.38	45	141	6.5	77	88	85		28	15.4						5.9	5.6
1	1	68.43	0	0	0	0	0	0	0	0	0	0	0	0	0	0	100	84	100	80	87.4	90	40.9333	6.3979	87.6105	0.0694462	60	190	175	190	140	157.5	150	329.167	18.143	158.438	0.109282	70	0	0	0	0	0	0	0	0	0	0	0	0	0	0	0	0	0	0	0	0	0	0	0	0	0	0	0	0	0	0	2	0	0	1	0	0	0	0	0	0	0	0	0	0	0	0	0	0	0	0	0	0	0	0	0																4.3	0.34	43	141	10.6	77	161	70		25	7.2	2.27			6.28			5
1	1	88.82	0	0	0	0	0	0	0	0	0	0	0	0	0	0	70	70	80	55	68.0556	70	47.4673	6.8897	68.3841	0.0983834	72.2222	135	190	210	130	159.722	150	645.506	25.4068	161.619	0.154587	77.7778	0	0	0	0	0	0	0	0	0	0	0	0	0	0	0	0	0	0	0	0	0	0	0	0	0	0	0	0	0	0	4	1	0	1	0	0	0	0	0	1	0	0	0	0	0	0	0	1	0	0	0	0	0	0	0																5.1		37	139	9.2	69	140											5
0	1	62	0	0	0	0	0	0	0	0	0	0	0	0	0	0	70	62	80	62	70.8182	70	34.5636	5.8791	71.0397	0.0791532	72.7273	150	114	150	114	131.909	130	108.491	10.4159	132.282	0.075288	54.5455	0	0	0	0	0	0	0	0	0	0	0	0	0	0	0	0	0	0	0	0	0	0	0	0	0	0	0	0	0	0	2	1	0	1	0	0	0	1	0	1	0	0	0	0	0	0	0	1	0	0	0	0	0	0	0	87.2								7.25	28.8		306		4.81																	13.9		10.5
1	0	93.85	0	0	0	0	0	0	0	0	0	0	0	0	0	0	60	60	60	60	60	60			60	0		135	135	135	135	135	135			135	0		1	0	0	0	1	1	0	0	0	0	0	0	0	0	0	0	0	0	0	0	0	0	0	0	0	0	0	0	0	0	4	1	0	1	1	1	1	1	0	1	0	0	0	1	0	0	0	1	0	0	0	0	0	0	0	88.5								10	29.9		267		4.29		4.6		43	136	9.7	79	121
1	1	74.01	0	0	0	0	0	0	0	0	0	0	0	0	0	0	66	81	81	66	74.75	76	50.25	7.0887	75.0017	0.0821273	50	121	157	157	116	132.75	129	341.583	18.482	133.711	0.120571	75	0	0	0	0	0	0	0	0	0	0	0	0	0	0	0	0	0	0	0	0	0	0	0	0	0	0	0	0	0	0	3	0	0	0	0	0	0	0	0	0	0	0	0	0	0	0	0	0	0	0	0	0	0	0	0
1	1	63.86	0	0	0	0	0	0	0	0	0	0	0	0	0	0	90	72	100	70	83.4444	80	73.5556	8.5765	83.8597	0.0998846	61.1111	130	122	140	105	120.333	120	69.8824	8.3596	120.607	0.0675128	61.1111	0	0	0	0	0	0	0	0	0	0	0	0	0	0	0	0	0	0	0	0	0	0	0	0	0	0	0	0	0	0	2	1	0	0	0	0	0	0	0	0	0	0	0	0	0	0	0	0	0	0	0	0	0	0	0																3.6		44	139	6.3	72	90	86		31	24.5							6.6
1	0	77.85	0	0	0	0	0	0	0	0	0	0	0	0	0	0	85	80	90	80	83	80	17.7778	4.2164	83.0963	0.0481928	60	140	140	160	140	153	160	90	9.4868	153.264	0.0588235	50	0	0	0	0	0	0	0	0	0	0	0	0	0	0	0	0	0	0	0	0	0	0	0	0	0	0	0	0	0	0	3	0	0	1	0	0	0	0	0	1	0	0	0	0	0	0	0	1	0	0	0	0	0	0	0																4.2			143	4.5		78											6.7
0	0	55.15	0	0	0	0	0	0	0	0	0	0	0	0	0	0	85	120	120	80	97.7895	100	105.62	10.2772	98.2998	0.102292	47.3684	140	180	180	140	155.79	150	159.064	12.6121	156.272	0.0787966	84.2105	0	0	0	0	0	0	0	0	0	0	0	0	0	0	0	0	0	0	0	0	0	0	0	0	0	0	0	0	0	0	1	0	0	1	1	0	1	0	0	0	0	0	0	0	0	0	0	0	0	0	0	0	0	0	0																3.1	0.56	46	144	4	81	55	104		100	13.6	1.83			6.1			6.3
0	0	56.46	0	0	0	0	0	0	0	0	0	0	0	0	0	0	100	70	100	60	79.4444	80	52.6144	7.2536	79.7566	0.0887313	22.2222	170	140	170	120	134.111	130	134.81	11.6108	134.585	0.0841367	44.4444	0	0	0	0	0	0	0	0	0	0	0	0	0	0	0	0	0	0	0	0	0	0	0	0	0	0	0	0	0	0	1	0	0	1	1	0	1	0	0	0	0	0	0	0	0	0	0	0	0	0	0	0	0	0	0																4		46	142	4.2	77	81										5.4
0	0	54.81	0	0	0	0	0	0	0	0	0	0	0	0	0	0	85	100	100	70	85	82.5	70	8.3666	85.3852	0.095305	56.25	130	160	160	120	136.875	130	222.917	14.9304	137.636	0.105617	68.75	0	0	0	0	0	0	0	0	0	0	0	0	0	0	0	0	0	0	0	0	0	0	0	0	0	0	0	0	0	0	1	0	0	1	0	0	0	0	0	1	0	0	0	0	0	0	0	1	0	0	0	0	0	0	0																3.8			144	4.5		70											7.1
0	1	70.82	0	0	0	0	0	0	0	0	0	0	0	0	0	0	84	84	84	84	84	84			84	0		126	126	126	126	126	126			126	0		0	0	0	0	0	0	0	0	0	0	0	0	0	0	0	0	0	0	0	0	0	0	0	0	0	0	0	0	0	0	3	1	0	1	1	0	0	0	0	0	1	0	0	0	0	0	0	0	0	0	0	0	0	0	0	98.5								10.4	33.2		307		4.19	0.413	4.1	0.44	48	145	7.7	80	140	90		23	9.9							5.1
0	0	53.38	0	0	0	0	0	0	0	0	0	0	0	0	0	0	90	85	90	70	80	80	36.6667	6.0553	80.2146	0.0732877	43.75	125	110	130	110	116.25	117.5	41.6667	6.455	116.418	0.0537634	50	0	0	0	0	0	0	0	0	0	0	0	0	0	0	0	0	0	0	0	0	0	0	0	0	0	0	0	0	0	0	1	0	0	0	0	0	0	0	0	1	0	0	0	0	0	0	0	1	0	0	0	0	0	0	0																4	0.26	43	141	3.8	71	62	94		36	12.3						10.5
0	0	53.69	0	0	0	0	0	0	0	0	0	0	0	0	0	0	70	70	70	70	70	70	0	0	70	0	0	120	110	120	110	115	115	50	7.0711	115.109	0.0434783	50	0	0	1	0	0	0	0	0	0	0	0	0	0	0	0	0	0	0	0	0	0	0	0	0	0	0	0	0	0	0	1	0	0	0	0	0	0	1	0	0	0	0	0	0	0	0	0	0	0	0	0	0	0	0	0
0	1	52.28	0	0	0	0	0	0	0	0	0	0	0	0	0	0	90	77	95	77	83.7826	80	28.6324	5.3509	83.9459	0.062463	47.8261	150	157	160	115	138.13	140	148.119	12.1704	138.642	0.0861713	69.5652	0	1	0	0	0	0	0	0	0	0	0	0	0	0	0	0	0	0	0	0	0	0	0	0	0	0	0	0	0	0	1	0	0	0	1	0	0	0	0	0	0	0	0	0	0	0	0	0	0	0	0	0	0	0	0																4.8		47	142	6.2	79	96					1.29			6.23			5.5
0	1	58.82	0	0	0	0	0	0	0	0	0	0	0	0	0	0	95	95	95	95	95	95			95	0		124	124	124	124	124	124			124	0		0	0	0	0	0	0	0	0	0	0	0	0	0	0	0	0	0	0	0	0	0	0	0	0	0	0	0	0	0	0	1	0	0	0	0	0	0	0	0	0	0	0	0	0	0	0	0	0	0	0	0	0	0	0	0
1	1	68.89	0	1	0	0	0	0	0	0	2011-03-24	0	0	0	0	0	90	90	102	90	94	90	48	6.9282	94.1701	0.0601793	66.6667	165	170	190	165	175	170	175	13.2288	175.333	0.0617213	66.6667	0	0	0	0	0	0	0	0	0	0	0	0	0	0	0	0	0	0	0	0	0	0	0	0	0	0	0	0	0	0	2	1	0	1	1	1	1	0	1	0	0	0	0	0	0	0	0	0	0	0	0	0	0	0	0	93.7								8.1	31.8		305		2.94	0.276																		5
0	0	61.92	0	0	1	0	0	0	0	0	0	2018-11-21	0	0	0	0	80	80	85	80	81.1111	80	4.8611	2.2048	81.1377	0.0256278	44.4444	150	160	160	110	140.556	140	177.778	13.3333	141.117	0.0894364	44.4444	0	0	0	0	0	0	0	0	0	0	0	0	0	0	0	0	0	0	0	0	0	0	0	0	0	0	0	0	0	0	2	0	0	0	0	0	0	0	0	0	0	0	0	0	0	0	0	0	0	0	0	0	0	0	0	92								9.2	30.8		241		3.95		4	0.21	43	142	5.9	72	79	77		24	12					12.2
0	1	61.83	0	1	0	0	0	1	0	0	2018-02-05	0	0	0	2018-02-05	0	80	78	80	68	75.3333	78	41.3333	6.4291	75.516	0.0696815	66.6667	130	159	159	130	143.333	141	214.333	14.6401	143.831	0.0833973	66.6667	0	0	0	0	0	0	0	0	0	0	0	0	0	0	0	0	0	0	0	0	0	0	0	0	0	0	0	0	0	0	2	0	0	0	0	0	0	0	0	0	0	0	0	0	0	0	0	0	0	0	0	0	0	0	0
1	0	85.85	0	1	0	0	0	0	0	0	2008-10-11	0	0	0	0	0	80	70	90	70	80	80	100	10	80.4156	0.102062	66.6667	155	130	155	130	141.667	140	158.333	12.5831	142.039	0.0725225	66.6667	0	0	0	0	0	0	0	0	0	0	0	0	0	0	0	0	0	0	0	0	0	0	0	0	0	0	0	0	0	0	4	0	0	0	0	0	0	0	0	0	0	0	0	0	0	0	0	0	0	0	0	0	0	0	0	72.4								7.4	22.6		335		4.47		4.3		41	137	5.1	74	97
1	0	55.46	0	0	0	0	0	0	0	0	0	0	0	0	0	0	60	69	90	60	73.75	72.5	160.25	12.659	74.5604	0.148651	75	159	153	174	143	157.25	156	168.25	12.9711	157.651	0.0714361	75	0	0	0	0	0	0	0	0	0	0	0	0	0	0	0	0	0	0	0	0	0	0	0	0	0	0	0	0	0	0	1	1	0	1	1	0	0	0	0	1	1	0	0	0	0	0	0	0	0	0	0	0	0	0	0	94.5								9.6	32		226		3.09	0.292
1	0	82.79	0	0	0	0	0	0	0	0	0	0	0	0	0	0	83	79	83	79	81	81	8	2.8284	81.0247	0.0246914	0	176	153	176	153	164.5	164.5	264.5	16.2635	164.901	0.0699088	50	0	1	0	0	0	0	0	0	0	0	0	0	0	0	0	0	0	0	0	0	0	0	0	0	0	0	0	0	0	0	4	0	0	0	0	0	0	0	0	0	0	0	0	0	0	0	0	0	0	0	0	0	0	0	0	88.5	0	0.1	1.6			0.7	13	15.4	30.2		406		3.71		3.5		23	150	6.9	58	88	130	9		5					11.2		7.8
0	0	68.85	0	0	0	0	0	0	0	0	0	0	0	0	0	0	80	90	90	70	78.7059	80	51.5956	7.183	79.0138	0.088539	64.7059	150	150	170	138	149	150	97	9.8489	149.306	0.0641261	64.7059	0	0	0	0	1	0	0	0	0	0	0	0	0	0	0	0	0	0	0	0	0	0	0	0	0	0	0	0	0	0	2	0	0	0	0	0	0	1	0	0	0	0	0	0	0	0	0	0	0	0	0	0	0	0	0	88.9								5.3	30		182		4.12		4.6			140	4.1		62									12.4	6.3	6.5
0	0	71.03	0	1	0	0	0	1	0	0	2006-09-12	0	0	0	2006-09-12	0	80	80	80	80	80	80	0	0	80	0	0	165	150	165	150	156.667	155	58.3333	7.6376	156.791	0.0398049	66.6667	0	0	0	0	0	1	0	0	0	0	0	0	0	0	0	0	0	0	0	0	0	0	0	0	0	0	0	0	0	0	3	0	0	0	0	0	1	0	1	0	0	0	0	0	0	0	0	0	0	0	0	0	0	0	0	94.6								8	33.2		255		4.2		3.5		45	142	2.8	73	58	135		21	18.1					13.9	5.3
0	0	67.87	0	0	0	0	0	0	0	0	0	0	0	0	0	0	66	66	66	66	66	66			66	0		105	105	105	105	105	105			105	0		1	0	0	0	0	0	0	0	1	0	0	0	0	0	0	0	0	0	0	0	0	0	0	1	0	0	0	0	0	0	2	0	0	1	0	0	0	1	0	0	0	0	0	1	0	0	0	0	0	0	0	0	0	0	0
1	0	83.82	0	0	0	0	0	0	0	0	0	0	0	0	0	0	90	60	90	60	75	75	450	21.2132	76.4853	0.2	50	130	120	130	120	125	125	50	7.0711	125.1	0.04	50	0	0	0	0	0	0	0	0	0	0	0	0	0	0	0	0	0	0	0	0	0	0	0	0	0	0	0	0	0	0	4	0	0	1	0	1	0	0	0	0	0	0	0	0	0	0	0	0	0	0	0	0	0	0	0
1	0	78.43	0	1	0	0	0	1	0	0	2003-06-24	0	0	0	2003-06-24	0	90	70	90	70	83.0556	80	38.6438	6.2164	83.275	0.0727377	50	150	140	175	130	153.333	150	167.647	12.9479	153.849	0.0820634	77.7778	0	0	0	0	0	0	1	0	0	0	0	0	0	0	0	0	0	0	0	0	0	0	0	0	0	0	0	0	0	0	3	0	0	1	0	0	0	1	0	1	1	0	0	0	0	0	0	0	0	0	0	0	0	0	0	85.1								11.62	28.3		511		4.36	0.371	5	0.39		144	6		75					1.32			5.96			7.8
0	0	68.88	0	0	0	0	0	0	0	0	0	0	0	0	0	0	75	75	78	70	75	75	7.6	2.7568	75.0422	0.0335548	33.3333	140	150	160	140	149.833	150	48.1667	6.9402	149.967	0.0422838	50	0	0	0	0	1	0	0	0	0	0	0	0	0	0	0	0	0	0	0	0	0	0	0	0	0	0	0	0	0	0	2	0	0	0	0	0	0	0	0	0	0	0	0	0	0	0	0	0	0	0	0	0	0	0	0																4.3		44	143	4.6	75	74
1	0	74.79	1	0	0	0	0	0	0	2011-08-12	0	0	0	0	0	0	80	57	80	46	70.7273	71	112.398	10.6018	71.4817	0.146451	50	130	124	140	107	127.546	130	134.45	11.5953	128.048	0.0888207	45.4545	0	1	0	0	0	1	0	0	0	0	0	0	0	0	0	0	0	0	0	0	0	0	0	0	0	0	0	0	0	0	3	1	0	0	0	0	1	1	0	0	0	0	0	0	0	0	0	0	0	0	0	0	0	0	0	68.3								5.3	21.7		166		5.75		3.8		41	141	5.4	70	83	70		16	13.2					12.5		7
0	0	71.29	0	0	0	0	0	0	0	0	0	0	0	0	0	0	69	72	78	63	70.5714	72	21.2857	4.6136	70.7006	0.060526	42.8571	126	131	132	102	120.143	124	126.143	11.2313	120.592	0.0865486	85.7143	0	0	0	0	0	0	0	0	0	0	0	0	0	0	0	0	0	0	0	0	0	0	0	0	0	0	0	0	0	0	3	0	0	0	0	0	0	0	0	0	0	0	0	0	0	0	0	0	0	0	0	0	0	0	0	72.6	0.08	0.12	1.82			0.43	4.39	5.9	23.6		472		3.51	0.255	4.5	0.32	26	135	4.7	85	67		14							8.3
1	0	74.75	0	0	0	0	0	0	0	0	0	0	0	0	0	0	70	73	90	65	80	80	57.7	7.5961	80.3427	0.0926623	52.381	140	136	170	120	136.905	136	267.791	16.3643	137.833	0.11665	71.4286	0	0	0	0	0	0	0	0	0	0	0	0	0	0	0	0	0	0	0	0	0	0	0	0	0	0	0	0	0	0	3	1	0	0	0	0	1	0	0	0	1	0	0	0	0	0	0	0	0	0	0	0	0	0	0																4.4		48	144	7.5	82	103
0	0	69.06	0	0	0	0	0	0	0	0	0	0	0	0	0	0	97	70	97	70	82.6	80	44.9167	6.702	82.8606	0.0794986	64	214	140	214	130	150.32	140	316.727	17.7968	151.328	0.116001	68	0	0	0	0	0	0	0	0	0	0	0	0	0	0	0	0	0	0	0	0	0	0	0	0	0	0	0	0	0	0	2	0	0	0	0	0	0	0	0	0	1	0	0	0	0	0	0	0	0	0	0	0	0	0	0	94								5.7	30.5		233		4.34		4.2	0.53	43	142	5	84	58	117		19	24.9					13.2		6.6
0	1	70.93	0	0	0	0	0	0	0	0	0	0	0	0	0	0	80	90	90	80	86.75	90	19.1447	4.3755	86.8548	0.0491606	30	132	130	150	120	134.2	131	53.4316	7.3097	134.389	0.0530895	60	0	0	0	0	0	0	0	0	0	0	0	0	0	0	0	0	0	0	0	0	0	0	0	0	0	0	0	0	0	0	3	1	0	0	0	0	0	0	0	1	0	0	0	0	0	0	0	0	0	0	0	0	0	0	0	93.6								10.8	32.7		189		4.75		4		46	139	5.8	79	84	95		30	13.4					15.6		8.9
0	0	67.44	0	0	0	0	0	0	0	0	0	0	0	0	0	0	60	60	80	60	62.7273	60	41.8182	6.4667	63.0296	0.0982946	36.3636	100	100	130	100	113.182	110	81.3636	9.0202	113.508	0.0759875	81.8182	0	0	0	0	0	0	0	0	0	0	0	0	0	0	0	0	0	0	0	0	0	0	0	0	0	0	0	0	0	0	2	0	0	0	0	0	0	0	0	0	0	0	0	0	0	0	0	0	0	0	0	0	0	0	0	91.4								4.8	30.5		227		4.31		4	0.25	41	141	6.7	70	63	81		19	8.9					13.2	6.5
0	0	71.09	0	0	0	0	0	0	0	0	0	0	0	0	0	0	80	80	100	80	86.4706	90	36.7647	6.0634	86.6704	0.0680272	47.0588	155	120	180	120	151.765	150	156.066	12.4926	152.248	0.0798581	64.7059	0	0	0	0	0	0	0	0	0	0	0	0	0	0	0	0	0	0	0	0	0	0	0	0	0	0	0	0	0	0	3	1	0	1	1	0	0	0	0	0	1	0	0	0	0	0	0	0	0	0	0	0	0	0	0																4.5	0.44	50	144	6.8	85	84											6.1
1	1	67.82	1	0	0	0	0	0	0	2013-07-30	0	0	0	0	0	0	54	79	95	54	70.5	69.5	66.6892	8.1663	70.959	0.1143	68.4211	129	141	153	111	133.816	134	139.073	11.7929	134.321	0.0869608	78.9474	1	0	0	0	0	0	0	0	1	0	0	0	0	0	0	0	0	0	0	0	0	0	0	1	0	0	0	0	0	0	2	0	0	0	1	0	0	1	0	0	0	0	0	0	0	0	0	0	0	0	0	0	0	0	0	96.4								14.3	33		242		5.15		4.3	0.25	38	143	5.5	63	96	66		22	17					17	6.9
0	1	64.71	0	0	0	0	0	0	0	0	0	0	0	0	0	0	90	90	115	85	92.7778	90	88.1944	9.3912	93.1993	0.0954334	77.7778	140	155	170	130	144.778	140	190.444	13.8002	145.361	0.0898682	66.6667	0	1	0	0	0	0	1	0	0	0	0	0	0	0	0	0	0	0	0	0	0	0	0	0	0	0	0	0	0	0	2	0	0	0	0	0	0	1	0	0	0	0	0	0	0	0	0	0	0	0	0	0	0	0	0
1	0	84.98	0	0	0	0	0	0	0	0	0	0	0	0	0	0	90	85	90	85	88.3333	90	8.3333	2.8868	88.3648	0.0266833	33.3333	130	145	150	130	141.667	145	108.333	10.4083	141.921	0.0599885	66.6667	1	0	0	0	0	0	0	0	0	0	0	0	0	0	0	0	0	0	0	0	0	0	0	0	1	0	0	0	0	0	6	0	0	0	0	0	0	1	0	0	0	0	0	0	0	0	0	0	0	0	0	0	0	0	0	88.6								7.6	29.8		215		3.41		3.8	0.23	38	136	4.8	66	79	68		3	6.9					10.2		4.8
1	0	82.82	0	0	0	0	0	0	0	0	0	0	0	0	0	0	92	92	92	92	92	92			92	0		154	154	154	154	154	154			154	0		1	1	0	0	0	0	0	0	0	0	0	0	0	0	0	0	0	0	0	0	0	0	0	0	0	0	0	0	0	0	4	0	0	1	0	0	0	1	0	0	0	0	0	0	0	0	0	0	0	0	0	0	0	0	0	92.4	0.2	0.3	0.4			0.2	12.4	6.5	31		237		4.39		3.3		41	145	6.2	73	108	77		12	10.7					13.6		5.5
1	0	72.33	0	0	0	0	0	0	0	0	0	0	0	0	0	0	66	64	84	64	69.5714	66	52.619	7.2539	69.8948	0.0965311	57.1429	162	143	173	142	158	159	137.333	11.7189	158.372	0.0686685	71.4286	0	0	0	0	0	0	1	0	0	0	0	0	0	0	0	0	0	0	0	0	0	0	0	0	0	0	0	0	0	0	3	0	0	0	0	0	0	0	0	0	0	0	0	0	0	0	0	0	0	0	0	0	0	0	0
0	0	76.43	0	0	0	0	0	0	0	0	0	0	0	0	0	0	100	54	110	48	78.76	79	220.349	14.8442	80.1192	0.186579	68	164	115	194	95	144.44	144.5	402.66	20.0664	145.8	0.137529	78	0	0	0	0	0	0	0	0	0	0	0	0	0	0	0	0	0	0	0	0	0	0	0	0	0	0	0	0	0	0	3	1	0	1	1	0	0	0	0	1	0	0	0	0	0	0	0	0	0	0	0	0	0	0	0																4.5			144	9.1		129										7.4	6.7
1	0	81.85	0	0	0	0	0	0	0	0	0	0	0	0	0	0	90	59	101	57	76.0625	74.5	144.196	12.0082	76.946	0.152859	81.25	140	101	198	91	128.625	124	813.983	28.5304	131.558	0.214767	93.75	0	0	0	0	0	1	0	0	0	0	0	0	0	0	0	0	0	0	0	0	0	0	0	0	0	0	0	0	0	0	4	0	0	1	1	0	1	0	0	0	1	0	0	0	0	0	0	0	0	0	0	0	0	0	0																4.1		45	141	7.3	78	133
0	0	64.26	0	0	0	0	0	0	0	0	0	0	0	0	0	0	90	78	95	53	82.5333	85	105.409	10.2669	83.1272	0.120179	73.3333	160	164	180	130	152.4	150	213.686	14.618	153.053	0.0926662	73.3333	0	0	0	0	0	0	0	0	0	0	0	0	0	0	0	0	0	0	0	0	0	0	0	0	0	0	0	0	0	0	2	0	0	0	0	0	0	0	0	0	0	0	0	0	0	0	0	0	0	0	0	0	0	0	0																																	5.8
0	0	63.43	0	0	0	0	0	0	0	0	0	0	0	0	0	0	66	80	90	63	75.6667	75	119.467	10.9301	76.3217	0.131865	66.6667	138	130	145	110	133	136.5	152	12.3288	133.475	0.0846213	66.6667	0	0	0	0	0	0	0	0	0	0	0	0	0	0	0	0	0	0	0	0	0	0	0	0	0	0	0	0	0	0	2	0	0	0	0	0	0	0	0	0	1	0	0	0	0	0	0	0	0	0	0	0	0	0	0	83								5.2	27.9		215		4.88		6.2	0.4	45	138	4.7	75	68	89		14	13.8	2.25			5.86	13.6
1	1	82.75	0	0	0	0	0	0	0	0	0	0	0	0	0	0	67	90	90	59	70.2	67	141.7	11.9038	71.0028	0.151668	60	113	130	154	113	129.2	130	296.7	17.225	130.115	0.119245	80	0	1	0	0	0	0	0	0	0	0	0	0	0	0	0	0	0	0	0	0	0	0	0	0	0	0	0	0	0	0	4	1	0	0	0	1	0	1	0	0	0	0	0	0	0	0	0	0	0	0	0	0	0	0	0	92.7	0	0.1	1.7			0.5	3.1	6	31.8		229		3.86		4.8		39	142	5.8	83	93	79		11	8.3	0.65			5.01	12.3		4.5
1	0	73.89	0	0	0	0	0	0	0	0	0	0	0	0	0	0	100	90	100	90	95	95	50	7.0711	95.1315	0.0526316	50	150	130	150	130	140	140	200	14.1421	140.357	0.0714286	50	1	0	0	0	1	1	0	0	0	0	0	0	0	0	0	0	0	0	0	0	0	0	0	0	0	0	0	0	0	0	3	1	0	0	1	1	1	0	0	1	0	0	0	0	0	0	0	1	0	0	0	0	0	0	0																4.7		32	143	12.8	67	196	104		22	9.9							6.6
1	0	62.62	0	1	1	0	0	1	0	0	2010-09-30	2009-01-08	0	0	2010-09-30	0	78	53	88	53	69.4062	67.5	78.12	8.8385	69.9493	0.12534	56.25	162	109	185	109	146.125	150	306.435	17.5053	147.137	0.11791	78.125	0	0	0	0	0	0	0	0	0	0	0	0	0	0	0	0	0	0	0	0	0	0	0	0	0	0	0	0	0	0	2	1	0	1	0	0	1	0	0	1	1	0	0	1	0	0	0	0	0	0	0	0	0	0	0
0	1	65.65	0	0	0	0	0	0	0	0	0	0	0	0	0	0	70	70	80	60	68.5333	70	26.5524	5.1529	68.7139	0.0726387	53.3333	120	130	130	100	121.333	120	69.5238	8.3381	121.6	0.0663904	53.3333	0	0	0	0	0	0	0	0	0	0	0	0	0	0	0	0	0	0	0	0	0	0	0	0	0	0	0	0	0	0	2	0	0	0	0	0	0	0	0	1	0	0	0	0	0	0	0	1	0	0	0	0	0	0	0																4.1		44	143	5.9	75	105										7.4
1	0	62.86	0	0	0	0	0	0	0	0	0	0	0	0	0	0	70	80	90	65	76.7647	80	40.4412	6.3593	77.0122	0.0803685	52.9412	130	140	160	120	138.235	140	177.941	13.3395	138.84	0.093617	82.3529	0	0	0	0	0	0	0	0	0	0	0	0	0	0	0	0	0	0	0	0	0	0	0	0	0	0	0	0	0	0	2	0	0	0	0	0	0	0	0	1	0	0	0	0	0	0	0	1	0	0	0	0	0	0	0																4.4	0.28	43	137	11	77	75	117		17	10.5							14.3
0	0	59.81	0	0	0	0	0	0	0	0	0	0	0	0	0	0	100	80	100	70	86.75	90	50.7237	7.1221	87.0273	0.0800198	75	150	150	190	120	155.25	150	282.829	16.8175	156.113	0.105583	85	0	0	0	0	0	0	0	0	0	0	0	0	0	0	0	0	0	0	0	0	0	0	0	0	0	0	0	0	0	0	1	1	0	1	1	0	0	1	0	0	0	0	0	0	0	0	0	0	0	0	0	0	0	0	0																4	0.42	44	141	4.7	81	66	93		46	13.3							6.1
1	1	84.27	0	0	0	0	0	0	0	0	0	0	0	0	0	0	70	100	100	70	80.9524	80	131.548	11.4694	81.7225	0.138267	47.619	140	160	170	120	139.048	140	299.048	17.293	140.068	0.12137	76.1905	1	0	0	0	0	0	0	0	0	1	0	0	0	0	0	0	0	0	0	0	0	0	0	0	0	0	0	0	0	0	4	0	0	0	0	1	0	1	0	0	0	0	0	0	0	0	0	0	0	0	0	0	0	0	0	70.5								7	22.1		247		5.26		4.3		41	137	6	73	123	142		17	8.2					11.6		4.5
1	0	74.9	0	0	0	0	0	0	0	0	0	0	0	0	0	0	65	70	80	65	70.7143	70	20.2381	4.4987	70.8368	0.0588985	42.8571	136	110	136	110	118	110	121.333	11.0151	118.44	0.0864241	57.1429	0	0	0	0	0	0	0	0	0	0	0	0	0	0	0	0	0	0	0	0	0	0	0	0	0	0	0	0	0	0	3	0	0	0	1	1	0	1	0	0	0	0	0	0	0	0	0	0	0	0	0	0	0	0	0																3.5		44	137	3.5	76	63	63		14	27.2						5.4
0	0	68.82	0	0	0	0	0	0	0	0	0	0	0	0	0	0	95	70	95	70	80.2632	80	48.538	6.9669	80.5491	0.0844859	57.8947	160	140	160	120	137.895	140	86.9883	9.3268	138.193	0.0658328	52.6316	0	0	0	0	0	0	0	0	0	0	0	0	0	0	0	0	0	0	0	0	0	0	0	0	0	0	0	0	0	0	2	0	0	0	1	0	0	0	0	0	0	0	0	0	0	0	0	0	0	0	0	0	0	0	0																5			143	6		72											7.9
1	0	81.82	0	0	0	0	0	0	0	0	0	0	0	0	0	0	70	90	90	70	76.6667	70	133.333	11.547	77.2442	0.122975	33.3333	135	150	150	130	138.333	135	108.333	10.4083	138.594	0.061434	66.6667	0	0	0	0	0	0	0	0	0	0	0	0	0	0	0	0	0	0	0	0	0	0	0	0	0	0	0	0	0	0	4	1	0	1	1	1	1	1	1	0	0	0	0	0	0	0	0	0	0	0	0	0	0	0	0	90.8								7.8	30.9		316		3.38		3.6		35	143	10.4	62	121	57		26	11.6	1.37			6.45	9.7		8
1	1	72.21	0	0	0	0	0	0	0	0	0	0	0	0	0	0	100	90	100	80	89.1667	90	44.1667	6.6458	89.3728	0.0680384	66.6667	140	150	180	140	161.667	165	216.667	14.7196	162.224	0.0831161	66.6667	0	0	0	0	0	0	0	0	0	0	0	0	0	0	0	0	0	0	0	0	0	0	0	0	0	0	0	0	0	0	3	0	0	1	1	0	1	0	1	0	0	0	0	0	0	0	0	0	0	0	0	0	0	0	0	101.3	0	0.2	1.3			0.2	11.2	12.9	34.5		116		3.78		5.2	0.6	36	135	28.3	63	247	80		24	14.3					13		5.8
1	1	68.77	0	1	0	0	0	1	0	0	2018-02-15	0	0	0	2018-02-15	0	69	56	86	47	67	64	134.333	11.5902	67.9191	0.166202	46.1538	129	107	180	107	136.846	137	345.974	18.6004	138.008	0.13059	92.3077	0	0	0	0	0	0	0	0	0	0	0	0	0	0	0	0	0	0	0	0	0	0	0	0	0	0	0	0	0	0	2	0	0	0	0	0	0	0	0	0	0	0	0	0	0	0	0	0	0	0	0	0	0	0	0
0	0	64.69	0	0	0	0	0	0	0	0	0	0	0	0	0	0	65	85	90	60	75.1111	80	127.611	11.2965	75.8624	0.141796	88.8889	131	140	145	115	129.222	130	86.9444	9.3244	129.521	0.0680311	77.7778	0	0	0	0	0	0	0	0	0	0	0	0	0	0	0	0	0	0	0	0	0	0	0	0	0	0	0	0	0	0	2	0	0	0	0	0	0	0	0	0	0	0	0	0	0	0	0	0	0	0	0	0	0	0	0																3.8		46	140	5.3	75	80
1	0	63.77	0	1	0	0	0	1	0	0	2009-11-13	0	0	0	2009-11-13	0	80	90	95	70	85.3125	87.5	41.5625	6.4469	85.5406	0.0731684	68.75	130	140	170	120	138.375	135	175.583	13.2508	138.969	0.0927192	56.25	0	0	0	0	0	0	0	0	0	0	0	0	0	0	0	0	0	0	0	0	0	0	0	0	0	0	0	0	0	0	2	0	0	1	0	1	0	0	0	1	0	0	0	0	0	0	0	1	0	0	0	0	0	0	0																2.5		44	142	11	75	98	57		37	12.6							5.7
0	1	67.12	0	0	0	0	0	0	0	0	0	0	0	0	0	0	70	64	75	61	69.8	70.5	22.1778	4.7093	69.9428	0.0640066	30	131	121	142	114	125.9	125.5	91.8778	9.5853	126.228	0.0722272	70	0	0	0	0	0	0	0	0	0	0	0	0	0	0	0	0	0	0	0	0	0	0	0	0	0	0	0	0	0	0	2	0	0	1	1	0	0	1	0	0	0	0	0	0	0	0	0	0	0	0	0	0	0	0	0
1	0	76.88	0	0	0	0	0	0	0	0	0	0	0	0	0	0	100	70	100	60	77.1818	75	98.5368	9.9266	77.7888	0.125656	59.0909	220	150	220	140	169.091	165	370.563	19.25	170.134	0.111227	72.7273	0	0	0	0	1	0	0	0	0	0	0	0	0	0	0	0	0	0	0	0	0	0	0	0	0	0	0	0	0	0	3	1	0	1	0	1	0	1	0	1	1	0	0	0	0	0	0	1	0	0	0	0	0	0	0	94.2								4.6	32.7		254		3.3		2.8	0.45	41	143	5.9	77	77	61		13	11.8					11.4		7.8
1	0	92.89	0	0	0	0	0	0	0	0	0	0	0	0	0	0	80	80	80	80	80	80			80	0		135	135	135	135	135	135			135	0		0	0	0	0	0	0	0	0	0	0	0	0	0	0	0	0	0	0	0	0	0	0	0	0	0	0	0	0	0	0	4	0	0	0	0	0	0	0	0	0	0	0	0	0	0	0	0	0	0	0	0	0	0	0	0
1	1	58.46	0	0	0	0	0	0	0	0	0	0	0	0	0	0	80	90	105	70	87.1818	90	69.4892	8.336	87.5614	0.0934181	45.4545	120	130	150	110	127.364	130	131.957	11.4872	127.857	0.0881188	77.2727	0	0	0	0	0	0	0	0	0	0	0	0	0	0	0	0	0	0	0	0	0	0	0	0	0	0	0	0	0	0	1	1	0	0	0	0	1	0	0	0	1	0	0	0	0	0	0	0	0	0	0	0	0	0	0																3.7	0.42	51	141	8.7	82	78	71		84	7.3						6.6	7.3
0	0	53.31	0	0	0	0	0	0	0	0	0	0	0	0	0	0	85	67	90	67	78.7778	80	50.9444	7.1375	79.0647	0.0854217	55.5556	130	127	149	125	136.778	140	64.9444	8.0588	136.989	0.0555494	66.6667	0	0	0	0	0	0	0	0	0	0	0	0	0	0	0	0	0	0	0	0	0	0	0	0	0	0	0	0	0	0	1	0	0	0	0	0	0	0	0	0	0	0	0	0	0	0	0	0	0	0	0	0	0	0	0
0	1	51.92	0	0	0	0	0	0	0	0	0	0	0	0	0	0	88	72	100	65	84.7222	85	47.7492	6.9101	84.9958	0.0804208	52.7778	132	120	148	113	132.389	131.5	88.4159	9.403	132.713	0.070032	69.4444	0	0	0	0	0	1	0	0	0	0	0	0	0	0	0	0	0	0	0	0	0	0	0	0	0	0	0	0	0	0	1	1	0	1	1	0	0	0	0	0	1	0	0	1	0	0	0	0	0	0	0	0	0	0	0																4.1	0.38		138	3		76					1.82			3.87			5.8
0	0	47.79	0	0	0	0	0	0	0	0	0	0	0	0	0	0	51	48	66	48	56.375	55	37.9821	6.163	56.669	0.10226	50	104	130	130	104	120.125	122	79.2679	8.9032	120.413	0.0693297	75	0	0	0	0	0	0	0	0	0	0	0	0	0	0	0	0	0	0	0	0	0	0	0	0	0	0	0	0	0	0	0	0	0	0	0	0	0	1	0	0	0	0	0	0	0	0	0	0	0	0	0	0	0	0	0
0	0	47.2	0	0	0	0	0	0	0	0	0	0	0	0	0	0	80	80	80	80	80	80			80	0		130	130	130	130	130	130			130	0		0	0	0	0	0	0	0	0	0	0	0	0	0	0	0	0	0	0	0	0	0	0	0	0	0	0	0	0	0	0	0	0	0	0	0	0	0	0	0	0	0	0	0	0	0	0	0	0	0	0	0	0	0	0	0	95.7								4.9	32		121		3.87		3.4		40	139	2.8	71	72	101		539	32.3					12.4		4.7
0	1	39.2	0	0	0	0	0	0	0	0	0	0	0	0	0	0	80	76	80	70	76.2222	76	15.7124	3.9639	76.3195	0.0505392	50	120	135	135	105	119.056	120	67.9379	8.2424	119.325	0.0672813	72.2222	0	0	0	0	0	0	1	0	0	0	0	0	0	0	0	0	0	0	0	0	0	0	0	0	0	0	0	0	0	0	0	0	0	0	0	0	0	0	0	0	0	0	0	0	0	0	0	0	0	0	0	0	0	0	0	86.2								9.3	30		202		5.44		4.5	0.36	47	141	4.9	78	62	102		40	14.6					16.3	7.2
0	1	36.99	0	0	0	0	0	0	0	0	0	0	0	0	0	0	80	80	80	70	76.6667	80	33.3333	5.7735	76.8115	0.0614875	66.6667	120	120	120	120	120	120	0	0	120	0	0	0	0	0	0	1	0	0	0	0	0	0	0	0	0	0	0	0	0	0	0	0	0	0	0	0	0	0	0	0	0	0	0	0	0	0	0	0	0	0	0	0	0	0	0	0	0	0	0	0	0	0	0	0	0	0	95.5								10.1	32.7		295		5		5.6	0.43	47	141	3.6	74	90	75		24	18.6					16.4	3.9
0	1	49.9	0	0	0	0	0	0	0	0	0	0	0	0	0	0	90	90	90	90	90	90			90	0		150	150	150	150	150	150			150	0		0	0	0	0	0	0	0	0	0	0	0	0	0	0	0	0	0	0	0	0	0	0	0	0	0	0	0	0	0	0	0	0	0	0	0	0	0	0	0	0	0	0	0	0	0	0	0	0	0	0	0	0	0	0	0	96.4								5.2	32.6		158		4.12		4.1		40	144	5	64	92
0	0	49.28	0	0	0	0	0	0	0	0	0	0	0	0	0	0	80	63	105	51	79.7308	80	107.534	10.3699	80.3894	0.128804	63.4615	135	110	169	105	130.346	130.5	186.544	13.6581	131.046	0.103771	65.3846	0	0	0	0	0	0	0	0	0	0	0	0	0	0	0	0	0	0	0	0	0	0	0	0	0	0	0	0	0	0	0	0	0	0	0	0	0	0	0	0	0	0	0	0	0	0	0	0	0	0	0	0	0	0	0																3.7		46	142	5.4	73	73	66		18	21.2					13.6		6
0	0	46.9	0	0	0	0	0	0	0	0	0	0	0	0	0	0	67	70	80	50	66.75	68.5	155.583	12.4733	67.6184	0.161831	75	106	100	120	92	104.5	103	139.667	11.8181	105	0.0979401	75	0	0	0	0	0	0	0	0	0	0	0	0	0	0	0	0	0	0	0	0	0	0	0	0	0	0	0	0	0	0	0	0	0	0	0	0	0	0	0	0	0	0	0	0	0	0	0	0	0	0	0	0	0	0	0	58.9								4.2	17.6		398		3.82		4.2		40	140	4.4	70	69	37		16	10.2					6.7		5.1
0	0	47.83	0	0	0	0	0	0	0	0	0	0	0	0	0	0	70	68	95	57	75.5714	75	92.8992	9.6384	76.1662	0.125705	74.2857	100	124	157	90	122.886	125	236.692	15.3848	123.818	0.123395	74.2857	0	0	0	0	0	0	0	0	0	0	0	0	0	0	0	0	0	0	0	0	0	0	0	0	0	0	0	0	0	0	0	0	0	0	0	0	0	0	0	0	0	0	0	0	0	0	0	0	0	0	0	0	0	0	0	95.7								3.9	32.7		189		4.1		3.2	0.2	41	143	4.4	65	62									13.4	5.2
0	1	58.73	0	0	0	0	0	0	0	0	0	0	0	0	0	0	84	80	90	70	83.1765	80	37.1544	6.0954	83.3864	0.0710952	58.8235	130	130	150	120	133.235	130	59.1912	7.6936	133.444	0.0560202	64.7059	0	0	0	0	0	0	0	0	0	0	0	0	0	0	0	0	0	0	0	0	0	0	0	0	0	0	0	0	0	0	1	0	0	0	0	0	0	0	0	1	0	0	0	0	0	0	0	0	0	0	0	0	0	0	0																4.3	0.39	43	139	7.8	69	87	98		15	12.3							9
0	0	63.89	0	0	0	0	0	0	0	0	0	0	0	0	0	0	80	90	90	80	86.1	90	21.5684	4.6442	86.2189	0.0525736	55	125	140	160	120	135.5	140	86.5789	9.3048	135.803	0.0669312	75	0	0	0	0	0	0	0	0	0	0	0	0	0	0	0	0	0	0	0	0	0	0	0	0	0	0	0	0	0	0	2	0	0	0	1	0	1	0	0	0	0	0	0	0	0	0	0	0	0	0	0	0	0	0	0																4.3	0.38	43	142	6.5	68	67	72		22	17.8							5.2
0	0	41.81	0	1	0	0	0	1	0	0	2005-01-17	0	0	0	2005-01-17	0	85	78	85	70	77	76.5	39.3333	6.2716	77.1913	0.0705375	50	130	124	130	100	116	117	184	13.5647	116.593	0.10127	75	0	0	0	0	0	0	0	0	0	0	0	0	0	0	0	0	0	0	0	0	0	0	0	0	0	0	0	0	0	0	0	0	0	0	0	0	0	0	0	0	0	0	0	0	0	0	0	0	0	0	0	0	0	0	0																4.1	0.14	46	138	8.6	80	91	57		12	7.6						4.7
0	1	34.9	0	0	0	0	0	0	0	0	0	0	0	0	0	0	78	78	78	78	78	78			78	0		129	129	129	129	129	129			129	0		0	1	0	0	0	0	0	0	0	0	0	0	0	0	0	0	0	0	0	0	0	0	0	0	0	0	0	0	0	0	0	0	0	0	0	0	0	0	0	0	0	0	0	0	0	0	0	0	0	0	0	0	0	0	0
0	1	40.3	0	0	0	0	0	0	0	0	0	0	0	0	0	0	90	72	90	58	74.25	75.5	111.071	10.539	74.9016	0.132773	75	130	126	145	119	134.25	135.5	97.9286	9.8959	134.569	0.0689516	75	0	0	0	0	0	0	0	0	0	0	0	0	0	0	0	0	0	0	0	0	0	0	0	0	0	0	0	0	0	0	0	0	0	0	0	0	0	0	0	0	0	0	0	0	0	0	0	0	0	0	0	0	0	0	0
0	1	53.5	0	0	0	0	0	0	0	0	0	0	0	0	0	0	98	86	100	80	90.7222	90	38.9183	6.2385	90.9246	0.0668269	44.4444	130	130	160	120	132.5	130	71.3235	8.4453	132.754	0.0619425	55.5556	0	0	0	0	0	0	0	0	0	0	0	0	0	0	0	0	0	0	0	0	0	0	0	0	0	0	0	0	0	0	1	0	0	1	1	0	0	0	0	0	0	0	0	0	0	0	0	0	0	0	0	0	0	0	0																4.5	0.51	42	141	4.7	75	104	78		31	11.5							6.4
0	1	54.37	0	0	0	0	0	0	0	0	0	0	0	0	0	0	50	57	94	40	66.3913	64	136.477	11.6823	67.3966	0.174682	62.3188	150	121	166	80	125.232	122	355.622	18.8579	126.623	0.149489	79.7101	0	0	0	0	0	1	0	0	0	0	0	0	0	0	0	0	0	0	0	0	0	0	0	0	0	0	0	0	0	0	1	1	0	1	1	1	0	1	0	0	0	0	0	1	0	0	0	0	0	0	0	0	0	0	0
0	1	51.69	0	0	0	0	0	0	0	0	0	0	0	0	0	0	90	93	110	61	83.6632	83	108.396	10.4113	84.3017	0.123787	71.5789	138	137	179	109	137.316	136	184.346	13.5774	137.978	0.0983555	73.6842	0	0	0	0	0	0	1	0	0	0	0	0	0	0	0	0	0	0	0	0	0	0	0	0	0	0	0	0	0	0	1	0	0	0	0	0	0	0	0	0	0	0	0	0	0	0	0	0	0	0	0	0	0	0	0	66.6	0	0	1.2			0.5	3.4	5.2	21.6		294		5.4		3.9	0.55	48	141	7.1	76	136	85		23	8.2					11.7		7.4
0	0	49.58	0	0	0	0	0	0	0	0	0	0	0	0	0	0	80	64	80	62	70.1176	70	18.9853	4.3572	70.2449	0.0602861	35.2941	120	111	135	100	118.765	120	77.9412	8.8284	119.073	0.072116	76.4706	0	0	0	0	0	0	0	0	0	0	0	0	0	0	0	0	0	0	0	0	0	0	0	0	0	0	0	0	0	0	0	0	0	0	0	0	0	0	0	0	0	0	0	0	0	0	0	0	0	0	0	0	0	0	0	82.3								3.5	27.7		253		4.88																	13.5
0	0	44.01	0	0	0	0	0	0	0	0	0	0	0	0	0	0	100	90	100	70	88.25	90	77.6667	8.8129	88.6616	0.0966915	68.75	150	130	160	110	134.688	130	144.896	12.0373	135.191	0.0865339	75	0	0	0	0	0	0	0	0	0	0	0	0	0	0	0	0	0	0	0	0	0	0	0	0	0	0	0	0	0	0	0	0	0	0	0	0	1	0	0	0	0	0	0	0	0	0	0	0	0	0	0	0	0	0	0																4.1	0.47	43	142	4.9	74	80										5.1
0	0	46.25	0	0	0	0	0	0	0	0	0	0	0	0	0	0	92	85	100	70	87.5556	90	71.3203	8.4451	87.9394	0.093737	66.6667	120	162	168	110	134.778	130	211.948	14.5584	135.518	0.104975	88.8889	0	0	0	0	0	0	0	0	0	0	0	0	0	0	0	0	0	0	0	0	0	0	0	0	0	0	0	0	0	0	0	0	0	1	0	0	1	0	0	0	0	0	0	0	0	0	0	0	0	0	0	0	0	0	0	88								10	30.6		199		3.99		3.4	0.56	36	140	4	63	83	63		39	14.7					12.2
0	1	33.42	0	0	0	0	0	0	0	0	0	0	0	0	0	0	80	90	90	70	80	80	100	10	80.4156	0.102062	66.6667	120	120	120	110	116.667	120	33.3333	5.7735	116.762	0.0404061	66.6667	0	0	0	0	0	0	0	0	0	0	0	0	0	0	0	0	0	0	0	0	0	0	0	0	0	0	0	0	0	0	0	0	0	0	0	0	0	0	0	0	0	0	0	0	0	0	0	0	0	0	0	0	0	0	0																		40			67		43		17	16.4	0.62			6.36	16.1
0	0	43.85	0	0	0	0	0	0	0	0	0	0	0	0	0	0	80	80	80	80	80	80	0	0	80	0	0	125	115	125	110	116.667	115	58.3333	7.6376	116.833	0.0534522	66.6667	0	0	0	0	0	0	0	0	0	0	0	0	0	0	0	0	0	0	0	0	0	0	0	0	0	0	0	0	0	0	0	0	0	0	0	0	0	0	0	0	0	0	0	0	0	0	0	0	0	0	0	0	0	0	0
0	0	50.45	0	0	0	0	0	0	0	0	0	0	0	0	0	0	80	90	95	80	86.25	87.5	33.9286	5.8248	86.4219	0.0631724	87.5	130	130	140	120	127.5	130	50	7.0711	127.671	0.0518775	62.5	0	0	0	0	0	0	0	0	0	0	0	0	0	0	0	0	0	0	0	0	0	0	0	0	0	0	0	0	0	0	1	0	0	1	1	0	1	0	0	0	0	0	0	0	0	0	0	0	0	0	0	0	0	0	0																4.5	0.54	45	141	5	78	79	125		33	12.6	1.23			5.29			5.4
0	1	25.84	0	0	0	0	0	0	0	0	0	0	0	0	0	0	75	75	75	75	75	75			75	0		110	110	110	110	110	110			110	0		0	0	0	0	0	0	0	0	0	0	0	0	0	0	0	0	0	0	0	0	0	0	0	0	0	0	0	0	0	0	0	0	0	0	0	0	0	0	0	0	0	0	0	0	0	0	0	0	0	0	0	0	0	0	0
0	1	23.29	0	0	0	0	0	0	0	0	0	0	0	0	0	0	65	66	66	65	65.5	65.5	0.5	0.7071	65.5019	0.00763359	0	98	118	118	98	108	108	200	14.1421	108.462	0.0925926	50	0	0	0	0	0	0	0	0	0	0	0	0	0	0	0	0	0	0	0	0	0	0	0	0	0	0	0	0	0	0	0	0	0	0	0	0	0	0	0	0	0	0	0	0	0	0	0	0	0	0	0	0	0	0	0
1	0	82.21	0	0	0	0	0	0	0	0	0	0	0	0	0	0	70	90	100	70	81.7647	80	77.9412	8.8284	82.2121	0.10475	47.0588	140	140	200	130	156.765	150	396.691	19.9171	157.951	0.123258	76.4706	0	0	0	0	0	0	0	0	0	0	0	0	0	0	0	0	0	0	0	0	0	0	0	0	0	0	0	0	0	0	4	0	0	1	0	0	0	0	0	0	0	0	0	0	0	0	0	0	0	0	0	0	0	0	0	87.7	0	0.1	1.9			0.8	4.8	7.6	29.5		184		3.73		3.5		41	143	5.1	71	69	151		21	11					11	7.1	8.7
0	0	21.69	0	0	0	0	0	0	0	0	0	0	0	0	0	0	70	70	70	70	70	70			70	0		100	100	100	100	100	100			100	0		0	0	0	0	0	0	1	0	0	0	0	0	0	0	0	0	0	0	0	0	0	0	0	0	0	0	0	0	0	0	0	0	0	0	0	0	0	0	0	0	0	0	0	0	0	0	0	0	0	0	0	0	0	0	0
0	0	70.6	0	0	0	0	0	0	0	0	0	0	0	0	0	0	70	82	82	45	61.6633	60	63.7102	7.9819	62.1725	0.128781	66.3265	130	142	162	110	137.327	136.5	127.686	11.2998	137.786	0.0818635	73.4694	0	0	0	0	0	0	0	0	0	0	0	0	0	0	0	0	0	0	0	0	0	0	0	0	0	0	0	0	0	0	3	0	0	0	0	0	0	0	0	1	0	0	0	0	0	0	0	0	0	0	0	0	0	0	0
1	1	75.52	0	0	0	0	0	0	0	0	0	0	0	0	0	0	82	70	90	70	81.7143	82	80.5714	8.9762	82.1358	0.1017	85.7143	143	121	143	120	133.429	140	94.619	9.7272	133.732	0.0674943	71.4286	0	0	0	0	0	0	0	0	0	0	0	0	0	0	0	0	0	0	0	0	0	0	0	0	0	0	0	0	0	0	3	0	0	1	0	0	0	0	0	0	0	0	0	0	0	0	0	0	0	0	0	0	0	0	0	89.3	0	0.1	3.3			0.8	4.6	7.88	30.9		194		4.8		3.69		43.26	139.45	6.19	70.93	102	88	18	21	8.34					14.8		5.75
0	1	64.05	0	0	0	0	0	0	0	0	0	0	0	0	0	0	81	85	95	70	81.7273	82	48.7611	6.9829	82.0183	0.0844652	54.5455	123	135	162	103	132.954	135	144.602	12.0251	133.485	0.0894114	72.7273	0	0	0	0	0	0	0	0	0	0	0	0	0	0	0	0	0	0	0	0	0	0	0	0	0	0	0	0	0	0	2	1	0	1	0	0	0	1	1	0	0	0	0	0	0	0	0	0	0	0	0	0	0	0	0	66.2								7.7	21.2		292		5.78	0.383	4.3			144	4.3		106									12.2		5.5
1	1	67.85	0	0	0	0	0	0	0	0	0	0	0	0	0	0	73	86	89	59	76.3333	78	81.2333	9.013	76.8384	0.115228	80.9524	127	142	167	127	146	148	93.1	9.6488	146.303	0.0644952	66.6667	0	0	0	0	0	0	0	0	0	0	0	0	0	0	0	0	0	0	0	0	0	0	0	0	0	0	0	0	0	0	2	1	0	1	1	0	0	0	0	0	0	0	0	0	0	0	0	0	0	0	0	0	0	0	0
1	1	76.71	1	0	0	0	0	0	0	2002-11-29	0	0	0	0	0	0	81	76	81	76	78.5	78.5	12.5	3.5355	78.5398	0.0318471	50	150	152	152	150	151	151	2	1.4142	151.003	0.00662252	0	0	1	0	0	0	0	0	0	0	0	0	0	0	0	0	0	0	0	0	0	0	0	0	0	1	0	0	0	0	0	5	0	0	1	0	0	0	0	0	0	0	0	0	0	0	0	0	0	0	0	0	0	0	0	0	84.3	0.1	0.4	2			0.7	4.1	7.3	27.9		239		4.65		5.2		41	137	7.3	77	101	70		18	6					13
0	1	55.15	0	0	0	0	0	0	0	0	0	0	0	0	0	0	66	74	74	59	66.2	66	28.7	5.3572	66.3732	0.0723816	60	111	134	134	105	119	117	142.5	11.9373	119.478	0.0897233	80	0	1	0	0	0	0	0	0	0	0	0	0	0	0	0	0	0	0	0	0	0	0	0	0	0	0	0	0	0	0	1	0	0	0	0	1	0	0	0	1	0	0	0	0	0	0	0	0	0	0	0	0	0	0	0																4.1			139	6		95					0.96	4.0636	0.93	5.43		6.5
1	1	83.79	0	1	0	0	0	0	0	0	2004-12-03	0	0	0	0	0	65	43	65	43	57.8	64	98.7	9.9348	58.4791	0.153736	60	167	110	167	105	138.4	154	823.3	28.6932	140.759	0.185433	80	0	0	0	0	0	0	1	0	0	0	0	0	0	0	0	0	0	0	0	0	0	0	0	0	0	0	0	0	0	0	4	0	0	0	0	0	0	0	1	0	0	0	0	0	0	0	0	0	0	0	0	0	0	0	0
1	0	68.57	0	0	0	0	0	0	0	0	0	0	0	0	0	0	80	63	90	41	72.9206	73	64.1388	8.0087	73.3522	0.108952	52.381	140	129	175	110	139.73	140	154.684	12.4372	140.274	0.0882995	74.6032	0	0	0	0	0	0	0	0	0	0	0	0	0	0	0	0	0	0	0	0	0	0	0	0	0	0	0	0	0	0	2	0	0	1	0	0	0	0	0	0	0	0	0	0	0	0	0	0	0	0	0	0	0	0	0
1	0	88.41	0	0	0	0	0	0	0	0	0	0	0	0	0	0	85	80	87	77	82.25	82.5	20.9167	4.5735	82.3453	0.048155	75	150	173	179	150	169	173.5	167.333	12.9357	169.371	0.066288	75	0	0	0	0	0	0	0	0	0	0	0	0	0	0	0	0	0	0	0	0	0	0	0	0	0	0	0	0	0	0	4	0	0	1	0	0	0	0	0	0	0	0	0	0	0	0	0	0	0	0	0	0	0	0	0	85	0.1	0.1	1.5			0.5	3.4	7	28.6		280		4.54		4.2	0.37	46	145	6.1	80	91	154	29	14	23.1					13		5.6
1	1	61.89	0	0	0	0	0	0	0	0	0	0	0	0	0	0	83	68	83	68	75.5	75.5	112.5	10.6066	75.8716	0.0993377	50	147	115	147	115	131	131	512	22.6274	131.974	0.122137	50	0	0	0	0	0	0	1	0	0	0	0	0	0	0	0	0	0	0	0	0	0	0	0	0	1	0	0	0	0	0	4	0	0	0	0	0	0	0	0	0	0	0	0	0	0	0	0	0	0	0	0	0	0	0	0	101.1	0	0	0.65			0.76	9.4	10.8	33.9		108	79.6398	4.05		5.3		36	132	7.6	63	111	79	1381	1223	25					13.7
0	0	55.1	0	0	0	0	0	0	0	0	0	0	0	0	0	0	78	73	87	43	63.6415	62	69.2417	8.3212	64.1781	0.130132	63.2075	146	139	185	92	131.142	130	323.208	17.978	132.357	0.13644	78.3019	0	0	0	0	0	0	0	0	0	0	0	0	0	0	0	0	0	0	0	0	0	0	0	0	0	0	0	0	0	0	1	1	0	1	1	0	0	0	0	1	0	0	0	0	0	0	0	0	0	0	0	0	0	0	0	93.7	0	0	1.8			0.4	4.9	7.1	31.2		219	31.36	4.11	0.386	4.6		40	140	9.1	72	86	26	18	20	5	1.33			5.2	12.8	8.1
1	0	69.57	1	0	0	0	0	0	0	2006-04-08	0	0	0	0	0	0	90	80	90	53	76.6364	80	130.454	11.4217	77.4062	0.142101	63.6364	150	140	150	130	140.182	140	69.9636	8.3644	140.409	0.0568916	63.6364	0	0	0	0	0	0	0	0	0	0	0	0	0	0	0	0	0	0	0	0	0	0	0	0	0	0	0	0	0	0	2	0	0	0	0	0	1	1	0	0	0	0	0	0	0	0	0	0	0	0	0	0	0	0	0
1	1	77.59	0	0	0	0	0	0	0	0	0	0	0	0	0	0	81	75	81	66	74	75	57	7.5498	74.2563	0.0833029	66.6667	174	145	174	145	155.333	147	262.333	16.1967	155.895	0.0851366	33.3333	0	0	0	0	0	0	0	0	0	0	0	0	0	0	0	0	0	0	0	0	0	0	0	0	0	0	0	0	0	0	3	0	0	0	0	0	0	0	0	0	0	0	0	0	0	0	0	0	0	0	0	0	0	0	0	94.3	0	0	0.7			0.6	8.5	6.4	31.8		267		4.06	0.384	3	0.31	30	138	5.8	67	83	107	18	9	10.47					14.6		7.79
1	1	67.62	1	0	0	0	0	0	0	2014-05-13	0	0	0	0	0	0	80	74	93	52	75.9677	77	92.8323	9.6349	76.5567	0.124767	77.4194	140	140	157	115	136.258	138	107.198	10.3536	136.638	0.0747499	64.5161	0	0	0	0	0	0	0	0	0	0	0	0	0	0	0	0	0	0	0	0	0	0	0	0	0	0	0	0	0	0	2	0	0	0	0	0	0	0	0	0	0	0	0	0	0	0	0	0	0	0	0	0	0	0	0																4.9			140	6.8		92
0	0	65.27	0	0	0	0	0	0	0	0	0	0	0	0	0	0	61	66	70	51	60.6667	60.5	32.4242	5.6942	60.9111	0.089865	41.6667	143	146	149	106	129.667	127	238.606	15.4469	130.507	0.114056	58.3333	0	0	0	0	0	0	0	0	0	0	0	0	0	0	0	0	0	0	0	0	0	0	0	0	0	0	0	0	0	0	2	1	0	1	0	0	0	0	0	1	0	0	0	0	0	0	0	1	0	0	0	0	0	0	0	90.5								5.7	31.6		224		4.24	0.384								109	21	17						13.4	9.1
1	1	67.03	0	0	0	0	0	0	0	0	0	0	0	0	0	0	86	84	86	84	85	85	2	1.4142	85.0059	0.0117647	0	138	134	138	134	136	136	8	2.8284	136.015	0.0147059	0	0	0	0	0	0	0	0	0	0	0	0	0	0	0	0	0	0	0	0	0	0	0	0	0	0	0	0	0	0	0	2	0	0	0	0	0	1	1	0	0	0	0	0	0	0	0	0	0	0	0	0	0	0	0	0
0	1	45.26	0	0	0	0	0	0	0	0	0	0	0	0	0	0	84	90	90	79	84.3333	84	30.3333	5.5076	84.4531	0.0533231	66.6667	131	134	134	122	129	131	39	6.245	129.101	0.0395273	66.6667	0	0	0	0	0	0	0	0	0	0	0	0	0	0	0	0	0	0	0	0	0	0	0	0	0	0	0	0	0	0	0	0	0	0	0	0	0	0	0	0	0	0	0	0	0	0	0	0	0	0	0	0	0	0	0	89								5.7	30.6		201		4.95	0.441	4.4		43	138	6.7	70	100	72	26	21	22					15.2
0	1	65.39	0	0	0	0	0	0	0	0	0	0	0	0	0	0	78	108	115	78	96.0667	95	55.9727	7.4815	96.3511	0.077008	51.1111	140	183	187	128	157.467	155	188.845	13.7421	158.052	0.0862948	86.6667	0	0	0	0	0	0	0	0	0	0	0	0	0	0	0	0	0	0	0	0	0	0	0	0	0	0	0	0	0	0	2	0	0	0	0	0	0	0	0	0	1	0	0	0	0	0	0	0	0	0	0	0	0	0	0	94.2								8.8	31.5		213		4.6		4.9		42	138	3.4	72	81		34
1	0	56.6	0	0	0	0	0	0	0	0	0	0	0	0	0	0	62	57	92	42	64.3846	64	86.7166	9.3122	65.0375	0.142767	61.5385	161	144	192	104	143.564	144	257.884	16.0588	144.437	0.110414	84.6154	0	0	0	0	0	0	0	0	0	0	0	0	0	0	0	0	0	0	0	0	0	0	0	0	0	0	0	0	0	0	1	1	0	1	0	0	0	0	0	1	1	0	0	0	0	0	0	1	0	0	0	0	0	0	0																4.9		38	142	7.4	81	89	85	19	19	5
1	1	62.18	0	0	0	0	0	0	0	0	0	0	0	0	0	0	96	69	109	63	86.5714	88.5	194.571	13.9489	87.6087	0.155265	71.4286	131	114	189	104	140.5	140.5	730.269	27.0235	142.893	0.185342	85.7143	0	0	0	0	0	0	0	0	0	0	0	0	0	0	0	0	0	0	0	0	0	0	0	0	0	0	0	0	0	0	2	1	0	1	1	0	0	0	0	0	0	0	0	0	0	0	0	0	0	0	0	0	0	0	0	86.2	0	0.1	3.8			0.8	3.6	8.3	29.3		266		4.96	0.428	4.2		42	141	5.3	78	191	106	40	55	9	2.01			4.3	14.5	6.6
0	0	50.57	0	0	0	0	0	0	0	0	0	0	0	0	0	0	89	69	106	61	80.8636	78.5	96.3965	9.8182	81.4485	0.120493	72.7273	140	119	194	105	132.909	133	252.884	15.9023	133.843	0.118738	57.5758	0	1	0	0	0	0	0	0	0	0	0	0	0	0	0	0	0	0	0	0	0	0	0	0	0	0	0	0	0	0	1	0	0	0	0	0	0	0	0	0	1	0	0	1	0	0	0	0	0	0	0	0	0	0	0																2.6		43	145	4.5	74	84	97	21	22	8						5.5
0	1	48.85	0	0	0	0	0	0	0	0	0	0	0	0	0	0	73	76	81	69	73.7	73	10.4556	3.2335	73.7638	0.0416224	20	130	125	130	105	117.8	117	57.7333	7.5982	118.02	0.0611912	70	0	0	0	0	0	0	0	0	0	0	0	0	0	0	0	0	0	0	0	0	0	0	0	0	0	0	0	0	0	0	0	0	0	0	0	0	0	0	0	0	0	0	0	0	0	0	0	0	0	0	0	0	0	0	0
0	1	52.18	0	0	0	0	0	0	0	0	0	0	0	0	0	0	69	72	77	67	71.25	70.5	18.9167	4.3493	71.3495	0.052865	75	113	128	151	113	127	122	298	17.2627	127.877	0.117716	75	0	0	0	0	0	0	0	0	0	0	0	0	0	0	0	0	0	0	0	0	0	0	0	0	0	0	0	0	0	0	1	0	0	0	0	0	0	0	0	0	0	0	0	0	0	0	0	0	0	0	0	0	0	0	0
0	1	43.23	0	0	0	0	0	0	0	0	0	0	0	0	0	0	90	82	114	67	88.8077	88	95.1963	9.7569	89.3352	0.109158	62.8205	130	135	185	114	139.962	139.5	188.921	13.7448	140.626	0.0975728	76.9231	0	0	0	0	0	0	0	0	0	0	0	0	0	0	0	0	0	0	0	0	0	0	0	0	0	0	0	0	0	0	0	0	0	1	1	0	0	0	0	0	1	0	0	1	0	0	0	0	0	0	0	0	0	0	0																4.8		42	140	6.2	73	108		27								5.6
0	1	47.07	0	0	0	0	0	0	0	0	0	0	0	0	0	0	59	67	70	55	62.5385	62	17.2985	4.1591	62.6713	0.0652139	53.8462	115	120	152	99	124.346	122.5	171.675	13.1025	125.008	0.103325	73.0769	0	0	0	0	0	0	0	0	0	0	0	0	0	0	0	0	0	0	0	0	0	0	0	0	0	0	0	0	0	0	0	0	0	0	0	0	0	0	0	0	0	0	0	0	0	0	0	0	0	0	0	0	0	0	0																		42			70		56	21	25	7
1	0	67.62	0	0	0	0	0	0	0	0	0	0	0	0	0	0	78	52	93	50	72.8421	74	134.474	11.5963	73.7114	0.154951	68.4211	136	116	187	94	145.316	147	523.006	22.8693	147.011	0.153179	94.7368	0	0	0	0	0	0	0	0	0	0	0	0	0	0	0	0	0	0	0	0	0	0	0	0	0	0	0	0	0	0	2	1	0	1	0	0	1	0	0	0	0	0	0	0	0	0	0	0	0	0	0	0	0	0	0																4.1			143	6.4		109
0	0	39.45	0	0	0	0	0	0	0	0	0	0	0	0	0	0	100	89	107	54	87.5	90	113.893	10.6721	88.1412	0.121287	52.2222	160	149	173	105	141.089	140.5	188.689	13.7364	141.749	0.0968175	61.1111	0	0	0	0	0	0	0	0	0	0	0	0	0	0	0	0	0	0	0	0	0	0	0	0	0	0	0	0	0	0	0	0	0	0	0	0	0	0	0	0	0	0	0	0	0	0	0	0	0	0	0	0	0	0	0	87.6	0.1	0.2	1.8			0.4	4.1	6.6	30.5		296		3.96	0.347	3.6		42	137	6.4	78	104	67	27	10	19				5.1	12.1	5	5.1
1	0	84.55	0	0	0	0	0	0	0	0	0	0	0	0	0	0	70	63	91	58	72.3333	70	94.8333	9.7382	72.955	0.131385	66.6667	178	122	219	120	142.429	135	552.957	23.515	144.266	0.161122	80.9524	0	0	0	0	0	0	0	0	0	0	0	0	0	0	0	0	0	0	0	0	0	0	0	0	0	0	0	0	0	0	4	0	0	1	1	0	0	0	0	1	0	0	0	0	0	0	0	1	0	0	0	0	0	0	0	85.7	0	0.1	0.7			0.8	12.4	13.9	28.6		150		4.63		3.76		31.1	139.73	6.74	66.04	80	61		16	9.19					13.2		7.46
0	1	70.77	0	0	0	0	0	0	0	0	0	0	0	0	0	0	77	63	102	58	80.2987	82	91.528	9.567	80.8593	0.118367	71.4286	139	140	190	102	140.818	140	290.44	17.0423	141.832	0.120235	87.013	0	0	0	0	0	0	0	0	0	0	0	0	0	0	0	0	0	0	0	0	0	0	0	0	0	0	0	0	0	0	3	0	0	0	0	0	0	0	0	0	0	0	0	0	0	0	0	0	0	0	0	0	0	0	0
1	0	85.85	0	0	1	0	0	0	0	0	0	2005-08-19	0	0	0	0	81	64	81	64	72.5	72.5	144.5	12.0208	72.9966	0.117241	50	162	148	162	148	155	155	98	9.8995	155.158	0.0451613	50	1	0	0	0	0	0	0	0	0	0	0	0	0	0	1	0	0	0	0	0	0	0	0	0	0	0	0	0	0	0	4	1	0	0	1	0	1	0	0	0	0	0	0	0	0	0	0	0	0	0	0	0	0	0	0	96.7								7.1	33		176		3.59		3.8		33.3	145	5.5	64	100	73		17	19					11.9		5.2
1	0	70.36	0	0	0	0	0	0	0	0	0	0	0	0	0	0	74	83	86	57	71.4138	70	51.3941	7.169	71.7604	0.0986403	62.069	144	161	161	109	142.241	140	136.19	11.67	142.703	0.0806169	72.4138	0	0	0	0	0	0	0	0	0	0	0	0	0	0	0	0	0	0	0	0	0	0	0	0	0	0	0	0	0	0	3	0	0	0	0	0	0	0	0	1	0	0	0	0	0	0	0	0	0	0	0	0	0	0	0	87.9								5.7	31		251		4.17		4.7		38.7	142	4.5	77.6	62	101		24	12	1	2.4855	1.62	4.56	12.9	10
1	1	75.68	0	0	0	0	0	0	0	0	0	0	0	0	0	0	64	67	90	64	77.9091	80	101.891	10.0941	78.5013	0.123533	72.7273	117	149	181	117	152.909	155	550.491	23.4625	154.537	0.1463	81.8182	0	0	0	0	0	0	0	0	0	0	0	0	0	0	0	0	0	0	0	0	0	0	0	0	0	0	0	0	0	0	3	1	0	1	0	0	0	0	1	1	0	0	0	0	0	0	0	1	1	0	0	0	0	0	0	69.6	0.036	0.059	1.49			0.687	5.03	7.31	22		303		5.78		4.6		37	144	6.6	71.2	92	119		26	5	3.24	3.4373	1.49	6.4	12.7	7.2
1	0	78.61	0	1	0	0	0	0	0	0	2011-05-30	0	0	0	0	0	78	49	86	49	70.4444	72.5	69.4379	8.3329	70.9084	0.114958	55.5556	162	156	189	123	158.278	161.5	399.507	19.9877	159.465	0.122724	66.6667	0	0	0	0	0	0	0	0	0	0	0	0	0	0	0	0	0	0	0	0	0	0	0	0	0	0	0	0	0	0	3	0	0	1	0	0	1	0	0	1	0	0	0	0	0	0	0	0	0	0	0	0	0	0	0	89.8								8.3	31.4		277		4.22		3.3		39.4	141.5	4.9	74.7	75	59		20	6					13.2		6.7
1	0	74.7	0	0	0	0	0	0	0	0	0	0	0	0	0	0	61	70	108	59	77	75.5	182.952	13.526	78.1258	0.171623	77.2727	131	145	201	126	157.046	151.5	472.998	21.7485	158.476	0.135301	81.8182	0	0	0	0	0	0	0	0	0	0	0	0	0	0	0	0	0	0	0	0	0	0	0	0	0	0	0	0	0	0	3	1	0	1	0	0	0	0	0	1	0	0	0	0	0	0	0	1	0	0	0	0	0	0	0	80.8		0	2.3	0		0.5	2.5	5.4	27.7		233		4.68		4.5			141.1	5.8		88									12.9	6.3
1	1	74.4	0	1	0	0	1	1	0	0	2002-01-31	0	0	2002-03-23	2002-01-31	0	85	71	89	64	75.2222	72	66.4444	8.1513	75.6138	0.102166	55.5556	160	128	171	128	153	156	171.5	13.0958	153.497	0.0806983	44.4444	0	0	0	0	0	0	0	0	0	0	0	0	0	0	0	0	0	0	0	0	0	0	0	0	0	0	0	0	0	0	3	0	0	1	1	0	0	0	1	0	0	0	0	0	0	0	0	0	0	0	0	0	0	0	0	85.8		0.1	2.3	0	1.18	0.8	5.1	8.4	29.4	0.34	274		4.9		4.8		32.4	140	5.2	67.7	99	74		15	13	1.41			6.18	14.4	5.9	9.7
1	1	71.57	0	0	0	0	0	0	0	0	0	0	0	0	0	0	87	77	98	69	80.4	81	65.2571	8.0782	80.7779	0.0970681	53.3333	152	143	180	129	148.133	148	212.267	14.5694	148.8	0.0950181	86.6667	0	0	0	0	0	0	0	0	0	0	0	0	0	0	0	0	0	0	0	0	0	0	0	0	0	0	0	0	0	0	3	1	0	0	0	0	0	0	0	1	0	0	0	0	0	0	0	1	1	0	0	0	0	0	0																5		41	139	7.8	73	134										10.1
1	1	64.14	0	0	0	0	0	0	0	0	0	0	0	0	0	0	59	62	88	59	73.1111	75	84.1111	9.1712	73.6206	0.118268	44.4444	106	105	143	105	122.778	128	158.694	12.5974	123.351	0.0967353	66.6667	0	0	0	0	0	0	0	0	0	0	0	0	0	0	0	0	0	0	0	0	0	0	0	0	0	0	0	0	0	0	2	0	0	0	1	0	0	0	0	0	0	0	0	0	0	0	0	0	0	0	0	0	0	0	0	94.2	0.076	0.111	1.75			1.17	6.68	9.79	31.8		205		5.35		3.7		38	139	3.7	69	93	47		23	29					17
1	0	83.45	0	0	0	0	0	0	0	0	0	0	0	0	0	0	66	69	69	66	67.5	67.5	4.5	2.1213	67.5167	0.0222222	0	134	146	146	134	140	140	72	8.4853	140.129	0.0428571	50	0	0	0	0	0	0	0	0	0	0	0	0	0	0	0	0	0	0	0	0	0	0	0	0	0	0	0	0	0	0	4	0	0	0	0	0	0	0	0	0	0	0	0	0	0	0	0	0	0	0	0	0	0	0	0
0	0	70.58	0	0	0	0	0	0	0	0	0	0	0	0	0	0	81	75	81	75	78	78	18	4.2426	78.0577	0.0384615	50	148	137	148	137	142.5	142.5	60.5	7.7782	142.606	0.0385965	50	0	0	0	0	0	1	0	0	0	0	0	0	0	0	0	0	0	0	0	0	0	0	0	0	0	0	0	0	0	0	3	0	0	0	1	0	1	1	0	0	0	0	0	0	0	0	0	0	0	0	0	0	0	0	0
1	0	73.35	0	0	0	0	0	0	0	0	0	0	0	0	0	0	83	45	98	45	70.25	71.5	159.681	12.6365	71.3542	0.177995	50	197	136	198	122	164.979	162	441.042	21.001	166.283	0.125962	83.3333	0	0	0	0	0	0	0	0	0	0	0	0	0	0	0	0	0	0	0	0	0	0	0	0	0	0	0	0	0	0	3	1	0	0	0	0	0	0	1	1	0	0	0	0	0	0	0	0	0	0	0	0	0	0	0																4.2		41.7	143	5	80.4	63					2.48			4.11		8.2
1	1	77.52	0	0	0	0	0	0	0	0	0	0	0	0	0	0	50	78	78	36	56.1455	55	84.9044	9.2144	56.883	0.162617	70.9091	98	124	161	83	118.982	118	299.055	17.2932	120.209	0.144016	78.1818	0	0	0	0	0	0	0	0	0	0	0	0	0	0	0	0	0	0	0	0	0	0	0	0	0	0	0	0	0	0	3	0	0	0	0	0	0	0	1	0	0	0	0	0	0	0	0	0	0	0	0	0	0	0	0	86.8		0.13	1.18	0.03		0.4	3	5.8	29.8		244		4.4		4.7		39.8	135	5.7	71.8	110	73		29	9					13.1	9.3
0	1	66.72	0	0	0	0	0	0	0	0	0	0	0	0	0	0	76	70	76	68	72	72	10	3.1623	72.0555	0.0392837	20	120	120	120	108	116.8	120	27.2	5.2154	116.893	0.039938	40	0	0	0	0	0	0	0	0	0	0	0	0	0	0	0	0	0	0	0	0	0	0	0	0	0	0	0	0	0	0	2	0	0	0	0	0	0	0	0	0	0	0	0	0	0	0	0	0	0	0	0	0	0	0	0	96.2								5.2	32.4		169		4.21		4.5	0.4	41	140	7.7	71	94	57		20	15.3					13.7	4.8	5.1
0	0	62.46	0	0	0	0	0	0	0	0	0	0	0	0	0	0	87	60	98	54	75.9508	77	80.1809	8.9544	76.4683	0.116927	59.0164	143	149	197	122	148.787	148	214.47	14.6448	149.494	0.097618	78.6885	0	1	0	0	0	0	0	0	0	0	0	0	0	0	0	0	0	0	0	0	0	0	0	0	0	0	0	0	0	0	2	1	0	1	0	1	1	0	0	0	0	0	0	0	0	0	0	0	0	0	0	0	0	0	0																4.7	0.7	38.1	142	7.9	75.8	67	72		29	7	1.04	4.1973	1.44	6.11		9.1
1	1	78.35	0	0	0	0	0	0	0	0	0	0	0	0	0	0	74	69	96	57	75.5682	74.5	103.228	10.1601	76.2327	0.132913	50	125	137	168	103	137.477	139.5	292.395	17.0996	138.513	0.122959	77.2727	0	0	0	0	0	0	0	0	0	0	0	0	0	0	0	0	0	0	0	0	0	0	0	0	0	0	0	0	0	0	3	1	0	1	0	0	0	0	1	0	1	0	0	0	0	0	0	0	0	0	0	0	0	0	0																4.4	0.52	44	146	6.4	77.8	101	86		25	11	3.62	2.0045	0.99	4.64		4.8
1	1	71	0	0	0	0	0	0	0	0	0	0	0	0	0	0	76	78	84	62	76.3333	78.5	56.2667	7.5011	76.6399	0.0897058	50	129	120	143	120	130	128.5	87.2	9.3381	130.279	0.0655729	50	0	0	0	0	0	0	0	0	0	0	0	0	0	0	0	0	0	0	0	0	0	0	0	0	0	0	0	0	0	0	3	1	0	0	0	1	0	0	0	0	0	0	0	0	0	0	0	0	0	0	0	0	0	0	0	90.1		0	2.1	0.1		0.7	6.7	9.6	29.5		189		5.28			0.79	41.4	144	6.3	77.1	90	67		15	14					15.6	9	10.1
1	0	67.88	0	0	0	0	0	0	0	0	0	0	0	0	0	0	90	82	91	60	77.2727	78	95.2182	9.758	77.8308	0.120403	81.8182	155	154	171	109	143.273	144	321.418	17.9281	144.289	0.11931	81.8182	0	0	0	0	0	0	0	0	0	0	0	0	0	0	0	0	0	0	0	0	0	0	0	0	0	0	0	0	0	0	2	1	0	0	0	1	0	0	0	0	0	0	0	0	0	0	0	0	0	0	0	0	0	0	0																3.7			136.1	6.7		79										5.1
1	1	78.35	0	0	0	0	0	0	0	0	0	0	0	0	0	0	80	55	80	55	74.3333	77.5	93.0667	9.6471	74.8532	0.118474	16.6667	178	126	181	126	162.833	166	395.367	19.8838	163.842	0.111472	83.3333	0	1	0	0	0	0	0	0	0	0	0	0	0	0	0	0	0	0	0	0	0	0	0	0	0	0	0	0	0	0	3	0	0	0	0	0	0	0	1	0	0	0	0	0	0	0	0	0	0	0	0	0	0	0	0																4			137.1	5.3		123
1	1	67.35	0	1	0	0	0	1	0	0	2006-08-16	0	0	0	2006-08-16	0	80	75	106	70	83.2857	83	87.2967	9.3433	83.7709	0.108103	71.4286	177	160	190	142	163.286	163.5	165.758	12.8747	163.756	0.0759796	78.5714	0	0	0	0	0	0	0	0	0	0	0	0	0	0	0	0	0	0	0	0	0	0	0	0	0	0	0	0	0	0	2	0	0	0	0	0	0	0	0	0	0	0	0	0	0	0	0	0	0	0	0	0	0	0	0																3.6	0.52	45.6	139.5	8.2		112	51
1	0	58.75	0	1	0	0	0	1	0	0	2009-10-03	0	0	0	2009-10-03	0	71	37	71	37	52.4615	51	103.379	10.1675	53.4005	0.190045	57.6923	149	137	179	106	141.808	138.5	352.241	18.7681	142.997	0.129779	88.4615	0	0	0	0	0	0	0	0	0	0	0	0	0	0	0	0	0	0	0	0	0	0	0	0	0	0	0	0	0	0	1	1	0	1	0	0	0	0	0	1	0	0	0	0	0	0	0	0	0	0	0	0	0	0	0																4.8		42.3	140.1	4.8	76	77	88		15	16						4
1	1	63.27	0	0	0	0	0	0	0	0	0	0	0	0	0	0	74	56	101	53	71.1923	72	107.681	10.377	71.9158	0.142929	57.6923	135	103	190	103	137.577	134	367.374	19.167	138.855	0.136613	76.9231	0	0	0	0	0	0	0	0	0	0	0	0	0	0	0	0	0	0	0	0	0	0	0	0	0	0	0	0	0	0	2	0	0	0	1	0	1	0	0	0	1	0	0	1	0	0	0	0	0	0	0	0	0	0	0																4.3	0.39	39.8	137.7	4.5	69.2	94	50		23	16						5.8
0	1	59.69	0	0	0	0	0	0	0	0	0	0	0	0	0	0	74	83	111	62	75.7917	74	67.9982	8.2461	76.2296	0.10766	58.3333	121	145	196	112	138.688	139	256.688	16.0215	139.591	0.114312	79.1667	0	0	0	0	0	0	0	0	0	0	0	0	0	0	0	0	0	0	0	0	0	0	0	0	0	0	0	0	0	0	1	0	0	1	1	0	0	0	0	0	0	0	0	0	0	0	0	0	0	0	0	0	0	0	0																4.4		41.3	140	3.9	77.8	75	82		31	12	1.82	4.8427	1.11	6.78		4.8
1	1	65.49	0	1	0	0	0	1	0	0	2013-09-26	0	0	0	2013-09-26	0	73	66	86	60	69.8889	68	64.3611	8.0225	70.297	0.108225	88.8889	145	134	166	107	138	139	266.75	16.3325	138.856	0.111583	66.6667	0	0	0	0	0	0	0	0	0	0	0	0	0	0	0	0	0	0	0	0	0	0	0	0	0	0	0	0	0	0	2	0	0	0	0	0	0	0	1	0	0	0	0	0	0	0	0	0	0	0	0	0	0	0	0
1	0	81.86	0	0	0	0	0	0	0	0	0	0	0	0	0	0	78	63	79	61	69.8571	70	54.4762	7.3808	70.1906	0.0978181	71.4286	142	110	142	110	130.857	132	108.809	10.4312	131.213	0.0738011	28.5714	0	0	0	0	0	0	0	0	0	0	0	0	0	0	0	0	0	0	0	0	0	0	0	0	0	0	0	0	0	0	4	0	0	0	0	0	0	0	0	0	0	0	0	0	0	0	0	0	0	0	0	0	0	0	0
0	1	64.88	0	0	0	0	0	0	0	0	0	0	0	0	0	0	72	74	95	67	76.3333	74.5	40.1176	6.3338	76.5811	0.0806384	38.8889	127	134	173	125	137.667	134	150.706	12.2762	138.183	0.0866612	66.6667	0	0	0	0	0	0	0	0	0	0	0	0	0	0	0	0	0	0	0	0	0	0	0	0	0	0	0	0	0	0	2	0	0	0	0	0	0	0	0	0	1	0	0	1	0	0	0	0	0	0	0	0	0	0	0																																5
0	0	80.16	0	0	0	0	0	0	0	0	0	0	0	0	0	0	69	58	80	40	60.7105	60	53.4084	7.3081	61.1431	0.119582	63.1579	162	142	185	87	142.29	143	273.248	16.5302	143.234	0.115406	76.3158	0	0	0	0	0	0	0	0	0	0	0	0	0	0	0	0	0	0	0	0	0	0	0	0	0	0	0	0	0	0	4	0	0	1	1	0	0	0	0	0	0	0	0	0	0	0	0	0	0	0	0	0	0	0	0																3.7	0.52		136.2	11.1		108
0	1	77.78	0	0	0	0	1	0	0	0	0	0	0	2019-09-30	0	0	74	56	85	51	63.2162	63	59.6186	7.7213	63.6734	0.120479	54.0541	155	120	166	98	138.595	138	267.081	16.3426	139.529	0.116312	86.4865	0	0	0	0	0	0	0	0	0	0	0	0	0	0	0	0	0	0	0	0	0	0	0	0	0	0	0	0	0	0	3	0	0	0	0	0	0	0	1	0	0	0	0	0	0	0	0	0	0	0	0	0	0	0	0	91.3		0.1	1	0		0.3	6.4	7.8	32.3		202		4.03																	13		6.8
1	0	81.15	0	0	0	0	0	0	0	0	0	0	0	0	0	0	60	42	70	41	59.3542	60.5	61.3825	7.8347	59.8583	0.130617	45.8333	155	124	188	113	146.604	148	357.01	18.8947	147.792	0.127533	79.1667	1	0	0	0	0	0	0	0	1	0	0	0	0	0	0	0	0	0	0	0	0	0	0	1	0	0	0	0	0	0	5	0	0	1	1	0	0	1	0	0	0	0	0	0	0	0	0	0	0	0	0	0	0	0	0	83.2								6.7	28.5		268		3.88		4.6		34.5	141	7.8	68.1	83	114		32	4					11	6	6
1	1	79.89	0	0	0	0	0	0	0	0	0	0	0	0	0	0	86	62	99	48	72	71.5	132.255	11.5002	72.8938	0.158053	68.75	185	118	219	104	161.021	162.5	624.532	24.9906	162.909	0.153576	87.5	1	0	0	0	0	1	0	0	1	0	0	0	0	0	0	0	0	0	0	0	0	0	0	1	0	0	0	0	0	0	3	1	0	1	1	0	1	1	1	0	0	0	0	0	0	0	0	0	0	0	0	0	0	0	0	95.8								8.3	34.2		178		3.94		3.7	0.47	43	142.6	12.1	85.2	158									13.5
0	0	59.94	0	0	0	0	0	0	0	0	0	0	0	0	0	0	74	61	85	52	67.8409	67.5	45.6253	6.7546	68.1687	0.0984281	56.8182	140	150	171	103	139.114	136.5	265.266	16.287	140.042	0.115739	56.8182	0	0	0	0	0	0	0	0	0	0	0	0	0	0	0	0	0	0	0	0	0	0	0	0	0	0	0	0	0	0	1	0	0	0	0	0	0	0	0	0	0	0	0	0	0	0	0	0	0	0	0	0	0	0	0																4.4		39.2	142	5	78.6	60	60		20	51	1.41	3.3891	1.36	5.39		5.1
1	0	82.39	0	0	0	0	0	0	0	0	0	0	0	0	0	0	86	51	86	51	70	73	313	17.6918	71.4749	0.206361	66.6667	154	85	154	85	124.667	135	1270.33	35.6417	128.018	0.233433	66.6667	1	0	0	0	0	0	0	0	1	0	0	0	1	0	0	0	0	0	0	0	0	0	0	1	0	0	0	0	0	0	4	1	0	1	1	0	0	1	0	0	0	0	0	0	0	0	0	0	0	0	0	0	0	0	0	86.8		0.1	1.3	0		0.5	5.3	6.8	29.8		205		3.49		4	0.3	35.5	137	11.5	61.9	93	62		18	8	1.21	1.61	2.09	4.25	10.4	5.8	12.6
1	1	78.61	0	0	0	0	0	0	0	0	0	0	0	0	0	0	87	81	92	75	82.4	82	24.2571	4.9252	82.5373	0.0577445	60	163	149	189	141	160.333	159	116.809	10.8078	160.673	0.0651229	53.3333	0	0	0	0	0	0	0	0	0	0	0	0	0	0	0	0	0	0	0	0	0	0	0	0	0	0	0	0	0	0	3	0	0	0	0	0	0	0	1	0	0	0	0	0	0	0	0	0	0	0	0	0	0	0	0																4.6			143	5.7		99
1	1	71.8	0	0	0	0	0	0	0	0	0	0	0	0	0	0	72	73	82	61	73.2857	72.5	36.6813	6.0565	73.5177	0.0796363	64.2857	145	130	162	112	136.857	140	244.901	15.6493	137.685	0.110188	92.8571	0	0	0	0	0	0	0	0	0	0	0	0	0	0	0	0	0	0	0	0	0	0	0	0	0	0	0	0	0	0	3	0	0	1	0	0	0	1	0	0	1	0	0	1	0	0	0	0	0	0	0	0	0	0	0																4		42	141	5.3	70	102	115		10	10	1.18	4.8055	1.55	6.83		5.4	5.6
1	0	74.07	0	0	0	0	0	0	0	0	0	0	0	0	0	0	63	55	80	47	61.5	60.5	70.4524	8.3936	62.0443	0.133343	63.6364	144	125	184	99	141.227	143.5	307.517	17.5362	142.263	0.121315	77.2727	0	0	0	0	0	0	0	0	0	0	0	0	0	0	0	0	0	0	0	0	0	0	0	0	0	0	0	0	0	0	3	0	0	0	0	0	0	0	0	0	0	0	0	0	0	0	0	0	0	0	0	0	0	0	0
1	0	64.41	0	0	0	0	0	0	0	0	0	0	0	0	0	0	72	50	84	47	64.2321	63.5	95.2724	9.7608	64.9564	0.150598	67.8571	165	154	222	115	160.821	159.5	548.258	23.4149	162.487	0.14429	78.5714	0	0	0	0	0	0	0	0	0	0	0	0	0	0	0	0	0	0	0	0	0	0	0	0	0	0	0	0	0	0	2	0	0	1	0	0	0	0	0	0	0	0	0	1	0	0	0	0	0	0	0	0	0	0	0																4.3	0.39	41	142	5.5	86.2	68										7.8
1	0	66.95	1	0	0	0	0	0	0	2019-05-07	0	0	0	0	0	0	69	59	85	57	70.2778	70.5	58.9492	7.6778	70.6844	0.107722	63.8889	136	116	176	101	137.889	137	311.187	17.6405	138.982	0.126143	83.3333	0	0	0	0	0	0	0	0	0	0	0	0	0	0	0	0	0	0	0	0	0	0	0	0	0	0	0	0	0	0	2	0	0	0	0	0	0	0	1	0	0	0	0	0	0	0	0	0	0	0	0	0	0	0	0	87.7		0.3	1.4	0.1		0.3	4.5	5.6	30.7		184		4.41		3.9	0.38	36.7	140	5.9	77.4	57	74		25	7					13.5		6.2
1	0	70.68	0	0	0	0	0	0	0	0	0	0	0	0	0	0	69	60	77	47	61.25	62.5	94.75	9.734	61.955	0.152156	50	151	134	165	95	128	133.5	613.455	24.768	130.178	0.185262	66.6667	0	0	0	0	0	0	0	0	0	0	0	0	0	0	0	0	0	0	0	0	0	0	0	0	0	0	0	0	0	0	3	0	0	0	0	0	1	0	0	0	0	0	0	0	0	0	0	0	0	0	0	0	0	0	0	87.4		0	1.5	0		0.5	6	8.2	30.7		181		3.47		4.1		39.1	139	5.9	73.9	71	85		13	4					10.7		6.7
1	0	87.79	0	0	0	0	0	0	0	0	0	0	0	0	0	0	51	41	53	41	49	51	29.3333	5.416	49.224	0.0957228	25	142	112	147	112	133.25	137	239.583	15.4785	133.923	0.100599	75	0	0	0	0	0	0	0	0	0	0	0	0	0	0	0	0	0	0	0	0	0	0	0	0	0	0	0	0	0	0	4	0	0	1	1	0	0	0	0	0	1	0	0	1	0	0	0	0	0	0	0	0	0	0	0	101.3			0.95		1.13	0.95	15.5	7.4	32.8	0.38	198		4.06																	13.1		4.5
0	0	69.06	0	0	0	0	0	0	0	0	0	0	0	0	0	0	64	69	80	61	69.875	71	39.5833	6.2915	70.14	0.0871806	43.75	132	144	160	117	139.375	142.5	144.383	12.016	139.86	0.0834755	75	0	0	0	0	0	0	0	0	0	0	0	0	0	0	0	0	0	0	0	0	0	0	0	0	0	0	0	0	0	0	2	0	0	0	0	0	0	0	0	0	0	0	0	0	0	0	0	0	0	0	0	0	0	0	0																4.4	0.34	34.9	142	7	78.6	83					1.7	2.8373	1.37	4.98		4.8
0	0	74.24	0	0	0	0	0	0	0	0	0	0	0	0	0	0	63	66	66	63	64.5	64.5	4.5	2.1213	64.5174	0.0232558	0	139	146	146	139	142.5	142.5	24.5	4.9497	142.543	0.0245614	50	0	0	0	0	0	0	0	0	0	0	0	0	0	0	0	0	0	0	0	0	0	0	0	0	0	0	0	0	0	0	3	0	0	1	1	1	0	1	0	0	1	0	0	1	0	0	0	0	0	0	0	0	0	0	1
1	0	73.96	0	0	0	0	0	0	0	0	0	0	0	0	0	0	62	68	72	62	67.3333	68	25.3333	5.0332	67.4586	0.0610338	33.3333	138	134	138	133	135	134	7	2.6458	135.017	0.0160018	33.3333	0	0	0	0	0	0	0	0	0	0	0	0	0	0	0	0	0	0	0	0	0	0	0	0	0	0	0	0	0	0	3	0	0	0	0	0	0	0	0	0	1	0	0	1	0	0	0	0	0	0	0	0	0	0	0																		45.5			74.5		72		31	15						4.9
1	0	62.15	0	1	0	0	0	0	1	0	2014-03-15	0	0	0	0	2014-03-15	67	83	86	52	70.1176	70.5	67.9857	8.2453	70.5866	0.115851	58.8235	132	151	210	123	149.588	149	264.977	16.2781	150.445	0.107207	73.5294	0	0	0	0	0	1	0	0	0	0	0	0	0	0	0	0	0	0	0	0	0	0	0	0	0	0	0	0	0	0	2	0	0	0	1	0	0	0	0	0	0	0	0	0	0	0	0	0	0	0	0	0	0	0	0																4.3		38.4	138	5.2	87.5	84										5.8
1	0	74.22	0	0	0	0	0	0	0	0	0	0	0	0	0	0	64	72	75	48	66.5	68	62.1333	7.8825	66.9365	0.114769	62.5	145	133	153	108	137.375	139.5	175.45	13.2458	137.972	0.0933587	56.25	0	0	0	0	1	0	0	0	0	0	0	0	0	0	0	0	0	0	0	0	0	0	0	0	0	0	0	0	0	0	3	0	0	1	0	0	0	0	0	0	0	0	0	0	0	0	0	0	0	0	0	0	0	0	0																4.3			144.1	3.9		83										4.9
1	0	81.26	0	0	0	0	0	0	0	0	0	0	0	0	0	0	77	69	77	59	68.25	68.5	54.25	7.3655	68.5474	0.0934604	75	127	132	132	109	121.25	122	105.583	10.2754	121.576	0.0733916	75	0	0	0	0	0	0	0	0	0	0	0	0	0	0	0	0	0	0	0	0	0	0	0	0	0	0	0	0	0	0	4	1	0	1	1	0	0	1	0	0	0	0	0	1	0	0	0	0	0	0	0	0	0	0	0	78.1	0	0.3	2.5	0		0.4	5.4	10.2	25.7		237	38.9854	3.57		3.8	0.509	32.3	140	5.6	71.3	114	165	39	34	4	2.07	4.8191	0.75	6.51	9.2	6.1	5.6
1	1	71.78	0	0	0	0	0	0	0	0	0	0	0	0	0	0	83	54	83	54	73.5	78.5	133.1	11.5369	74.2507	0.143288	33.3333	155	86	155	86	134.833	143	654.967	25.5923	136.842	0.173269	83.3333	0	0	0	0	0	0	0	0	0	0	0	0	0	0	0	0	0	0	0	0	0	0	0	0	0	0	0	0	0	0	3	1	0	0	0	1	0	0	0	1	1	0	0	1	0	0	0	0	0	0	0	0	0	0	0	97.2								5.7	32.3		242		4.41		4		41.5	139	4.9	73.2	101	74		47	25					14.2	7.4
1	1	64.77	0	0	0	0	0	0	0	0	0	0	0	0	0	0	71	78	90	52	70.65	71	75.0538	8.6634	71.166	0.121081	72.5	121	148	174	103	133.775	134	184.333	13.5769	134.445	0.100214	77.5	0	0	1	0	0	0	0	0	0	0	0	0	0	0	0	0	0	0	0	0	0	0	0	0	0	0	0	0	0	0	2	1	0	0	0	0	0	0	0	1	0	0	0	0	0	0	0	1	0	0	0	0	0	0	0	88.9		0.1	1.7	0		0.4	5.8	8	28.8		217		4.75		4.4		42.1	141.3	6.4	75.2	104	72		10	27					13.7	6.1
1	1	74.58	0	0	0	0	0	0	0	0	0	0	0	0	0	0	88	96	105	55	75.7333	73.5	184.34	13.5772	76.9008	0.176263	76.6667	155	151	212	106	147.533	141.5	739.982	27.2026	149.938	0.181284	93.3333	0	0	0	0	0	0	0	0	0	0	0	0	0	0	0	0	0	0	0	0	0	0	0	0	0	0	0	0	0	0	3	0	0	0	0	0	0	0	0	0	0	0	0	0	0	0	0	0	0	0	0	0	0	0	0	90.4								10.3	30.3		319		3.86		4.1	0.53	38	143	6.2	77.5	104	141		92	9	1.02	3.8164	1.81	6.09		7.1
0	0	67.26	0	0	0	0	0	0	0	0	0	0	0	0	0	0	90	84	90	72	81.7778	84	42.4444	6.5149	82.0081	0.0751102	44.4444	151	150	163	127	144.556	149	163.278	12.778	145.057	0.0833398	77.7778	0	0	0	0	0	0	0	0	0	0	0	0	0	0	0	0	0	0	0	0	0	0	0	0	0	0	0	0	0	0	2	0	0	1	1	0	1	0	0	0	0	0	0	0	0	0	0	0	0	0	0	0	0	0	0	86.2	0	0.5	2.5			0.6	5.5	9.15	29.6		303		4.12		4.6		41	142	11	86	138	48			11	1.49	3.5227	1.5	5.7	12.2	4.6	5
0	0	68.05	0	0	0	0	0	0	0	0	0	0	0	0	0	0	69	68	97	53	71.44	71	66.6596	8.1645	71.8958	0.113137	64	121	162	229	108	137.76	136	363.166	19.0569	139.046	0.136944	74	0	0	0	0	0	0	0	0	0	0	0	0	0	0	0	0	0	0	0	0	0	0	0	0	0	0	0	0	0	0	2	0	0	0	1	0	1	0	0	0	0	0	0	0	0	0	0	0	0	0	0	0	0	0	0	91.5								6	31.7		159		4.32	0.395
1	0	91.4	0	0	0	0	0	0	0	0	0	0	0	0	0	0	71	58	83	51	66	66	132.8	11.5239	66.8331	0.159391	83.3333	180	144	180	138	159.5	158.5	337.5	18.3712	160.379	0.105144	66.6667	0	0	0	0	0	0	0	0	0	0	0	0	0	0	0	0	0	0	0	0	0	0	0	0	0	0	0	0	0	0	4	0	0	0	0	0	0	0	0	0	0	0	0	0	0	0	0	0	0	0	0	0	0	0	0
0	1	73.14	0	0	0	0	0	0	0	0	0	0	0	0	0	0	61	95	95	52	66.9318	67	61.4604	7.8397	67.379	0.11579	50	112	125	160	92	117.546	118.5	154.347	12.4236	118.185	0.104484	72.7273	0	0	0	0	0	0	0	0	0	0	0	0	0	0	0	0	0	0	0	0	0	0	0	0	0	0	0	0	0	0	3	0	0	0	0	0	0	0	0	0	1	0	0	1	0	0	0	0	0	0	0	0	0	0	0																4.2			140	3.8		104					1.09			4.93
1	0	68.52	0	0	0	0	0	0	0	0	0	0	0	0	0	0	60	65	65	48	57.8333	60	46.1667	6.7946	58.165	0.10725	66.6667	123	137	137	110	126.833	130	87.7667	9.3684	127.121	0.0674281	50	0	0	0	0	0	0	1	0	0	0	0	0	0	0	0	0	0	0	0	0	0	0	0	0	0	0	0	0	0	0	2	0	0	0	0	0	0	0	0	0	0	0	0	0	0	0	0	0	0	0	0	0	0	0	0	92.3	0	0.1	1.4	0		1.5	13.3	16.3	31.7		246		4.57		3.6		37.6	132.5	4.4	74.8	89									14.5
0	0	59.87	0	0	0	0	0	0	0	0	0	0	0	0	0	0	84	82	90	74	81.7273	82	18.5887	4.3115	81.8358	0.0515414	45.4545	156	154	173	133	150.546	149.5	97.5931	9.8789	150.855	0.0641121	72.7273	0	0	0	0	0	0	0	0	0	0	0	0	0	0	0	0	0	0	0	0	0	0	0	0	0	0	0	0	0	0	1	0	0	1	0	0	0	0	0	0	0	0	0	0	0	0	0	0	0	0	0	0	0	0	0	87.9	0.014	0.135	1.65			0.328	2.34	4.31	28.9		220		5.02		3.68	0.5	41.9	141	5.6	81.1	70	99		30	9					14.5	6.2	5.5
1	0	71.35	0	0	0	0	0	0	0	0	0	0	0	0	0	0	64	57	71	57	63.875	65	21.2679	4.6117	64.0205	0.0675359	75	150	161	181	150	158.125	154.5	118.696	10.8948	158.453	0.0644499	62.5	0	1	0	0	0	1	0	0	0	0	0	0	0	0	0	0	0	0	0	0	0	0	0	0	0	0	0	0	0	0	3	1	0	1	0	0	0	0	0	1	0	0	0	0	0	0	0	0	0	0	0	0	0	0	0	89.2								3.6	30.4		246		1.74		4.3	0.54	38	140	8.2	73	79
1	1	75.54	0	0	0	0	0	0	0	0	0	0	0	0	0	0	61	53	70	53	59.1667	58	36.1667	6.0139	59.4208	0.0927869	66.6667	105	95	122	95	103.833	101.5	107.767	10.3811	104.265	0.0912672	66.6667	0	0	0	0	0	0	0	0	0	0	0	0	0	0	0	0	0	0	0	0	0	0	0	0	0	0	0	0	0	0	3	0	0	0	0	0	0	0	0	0	0	0	0	0	0	0	0	0	0	0	0	0	0	0	0	107.2		0.1	2.1	0		0.4	2.3	4.9	36.9		165		3.49		4.3		38.2	140	4.3	70.5	73	78		21	22	0.69	2.4264	2.25	4.99	12.9	4.6
0	0	64.57	0	0	0	0	0	0	0	0	0	0	0	0	0	0	66	65	88	52	68.1944	67	68.6377	8.2848	68.6889	0.120641	62.5	142	154	181	100	140.278	140.5	256.767	16.0239	141.177	0.113434	79.1667	0	0	0	0	0	0	0	0	0	0	0	0	0	0	0	0	0	0	0	0	0	0	0	0	0	0	0	0	0	0	2	0	0	1	0	0	0	0	0	1	0	0	0	0	0	0	0	0	0	0	0	0	0	0	0																4.8	0.23	43.1	144	4.4	76.3	59	119		21	11						6.7
1	0	62.75	0	0	0	0	0	0	0	0	0	0	0	0	0	0	60	60	60	60	60	60			60	0		99	99	99	99	99	99			99	0		0	0	0	0	0	0	0	0	0	0	0	0	0	0	0	0	0	0	0	0	0	0	0	0	0	0	0	0	0	0	2	0	0	0	0	0	0	1	0	1	0	0	0	0	0	0	0	1	0	0	0	0	0	0	0	93.5								9.3	31.3		275		4.21		5		43	145	3.6	71	60					2.62	3.8491	1.16	6.2		5.7
1	1	65.9	1	0	0	0	0	0	0	2009-05-15	0	0	0	0	0	0	84	76	96	63	81.5	83.5	100.929	10.0463	82.0889	0.120434	72.7273	145	165	166	110	143.227	147	291.136	17.0627	144.194	0.116391	72.7273	0	0	0	0	0	0	0	0	0	0	0	0	0	0	0	0	0	0	0	0	0	0	0	0	0	0	0	0	0	0	2	0	0	0	1	0	0	0	0	0	0	0	0	0	0	0	0	0	0	0	0	0	0	0	0	89.2	0.1	0.2	2			0.7	2.9	8.6	30.7		240		4.2		4		40.5	140	5.8	73.3	97	98		19	10	1.71	2.9527	1.29	5.02	12.9	4.6	4.2
1	1	82.8	0	0	0	0	0	0	0	0	0	0	0	0	0	0	74	62	74	62	67.6667	67	36.3333	6.0277	67.8454	0.0727331	66.6667	135	123	135	120	126	123	63	7.9373	126.167	0.0514344	33.3333	0	0	0	0	0	0	0	0	0	0	0	0	0	0	0	0	0	0	0	0	0	0	0	0	0	0	0	0	0	0	4	0	0	0	0	0	0	0	1	0	0	0	0	0	0	0	0	0	0	0	0	0	0	0	0	65	0	0.22	0.44	0.08		0.55	9.7	7.5	21.1		261		4.77	0.365	4	0.47	30.8	139	6.8	67.1	96	46	19	16	7					10		6.2
0	0	75.81	0	0	0	0	1	0	0	0	0	0	0	2011-07-26	0	0	55	69	75	45	63.8421	64	52.4609	7.243	64.2409	0.111949	57.8947	102	112	145	96	117.368	115.5	168.401	12.9769	118.065	0.109101	86.8421	0	0	0	0	0	0	0	0	0	0	0	0	0	0	0	0	0	0	0	0	0	0	0	0	0	0	0	0	0	0	3	1	0	0	0	1	0	0	0	0	0	0	0	0	0	0	0	0	0	0	0	0	0	0	0	63.1								8.4	20.2		261		5.31		4.5	0.29	39.9	140	6.6	74.9	54	66		13	12	1.51			4.79	10.7	5.7
1	0	84.48	0	0	0	0	0	0	0	0	0	0	0	0	0	0	64	52	71	49	60	62	66	8.124	60.4566	0.123603	50	155	119	157	119	140.5	138	195.9	13.9964	141.08	0.090939	33.3333	1	0	0	0	0	0	0	0	1	0	0	0	0	0	0	0	0	0	0	0	0	0	0	1	0	0	0	0	0	0	4	1	0	1	1	0	0	1	0	0	0	0	0	0	0	0	0	0	0	0	0	0	0	0	0	102.3		0.1	1.5	0		0.5	4.4	6.8	35.5		291		2.67		4.2		37.2	144	7.4	84.1	94	61								9.5
1	1	75	1	0	0	0	0	0	0	2001-07-15	0	0	0	0	0	0	87	78	87	78	82.5	82.5	40.5	6.364	82.6226	0.0545455	50	174	144	174	144	159	159	450	21.2132	159.706	0.0943396	50	0	0	0	0	0	0	0	0	0	0	0	0	0	0	0	0	0	0	0	0	0	0	0	0	0	0	0	0	0	0	3	1	0	1	0	0	1	1	0	0	0	0	0	0	0	0	0	0	0	0	0	0	0	0	1	99.5	0	0.1	1.6			0.9	6.7	9.27	33.4		196		4.61		4.1	0.482	36	138	8.5	72	165	69	12	77	14					15.3		7.4
1	1	77.27	0	0	0	0	0	0	0	0	0	0	0	0	0	0	74	65	74	63	67.6	67	17.8	4.219	67.7052	0.0558224	40	112	105	119	100	108.4	106	53.3	7.3007	108.597	0.0602392	80	0	0	0	0	0	0	0	0	0	0	0	0	0	0	0	0	0	0	0	0	0	0	0	0	0	0	0	0	0	0	3	0	0	1	1	1	0	1	0	0	0	0	0	0	0	0	0	0	0	0	0	0	0	0	0	98.7		0.2	2.04	0		0.2	1.56	4	33		218		3.54		4.4	0.19	39.7	142	3.9	77.9	94	112		18	5	0.93	3.7973	1.28	5.5	11.7	5
1	1	63.79	1	0	0	0	0	0	0	2010-11-25	0	0	0	0	0	0	71	79	84	64	72	71	36	6	72.2219	0.0785674	33.3333	119	158	158	104	126	120	358.75	18.9407	127.259	0.141726	66.6667	0	0	0	0	0	0	0	0	0	0	0	0	0	0	0	0	0	0	0	0	0	0	0	0	0	0	0	0	0	0	2	0	0	0	0	0	0	0	0	0	0	0	0	0	0	0	0	0	0	0	0	0	0	0	0																		44.4			75.2
1	0	78.2	0	0	0	0	0	0	0	0	0	0	0	0	0	0	88	73	88	61	70.5333	71	52.2667	7.2296	70.8783	0.0990231	60	161	160	163	132	145.867	144	103.838	10.1901	146.198	0.0674902	66.6667	0	0	0	0	0	0	0	0	0	0	0	0	0	0	0	0	0	0	0	0	0	0	0	0	0	0	0	0	0	0	3	0	0	0	1	0	0	1	0	0	1	0	0	0	0	0	0	0	0	0	0	0	0	0	0																4.3			140	5.4		83					1.5	4.1482	1.88	6.71		5.5
1	0	78.26	0	0	0	0	0	0	0	0	0	0	0	0	0	0	66	65	86	61	72.3846	70	87.9231	9.3767	72.9431	0.124458	61.5385	136	121	162	116	139.692	139	223.397	14.9465	140.429	0.102798	76.9231	0	0	0	0	0	0	0	0	0	0	0	0	0	0	0	0	0	0	0	0	0	0	0	0	0	0	0	0	0	0	3	0	0	1	1	0	0	0	0	0	1	0	0	1	0	0	0	0	0	0	0	0	0	0	0	89.7		0.1	0.8	0		0.5	10.3	11.7	30.7		307		3.67		4		37.1	133	7.2	72	110	81		22	5	1.25	2.3718	1.93	4.87	11.3	5.6	5.3
1	0	82.2	0	0	0	0	0	0	0	0	0	0	0	0	0	0	67	57	104	50	66.8235	64	238.279	15.4363	68.481	0.224104	64.7059	136	127	206	101	148.118	145	792.485	28.1511	150.614	0.184384	82.3529	0	0	0	0	0	1	0	0	0	0	0	0	0	0	0	0	0	0	0	0	0	0	0	0	0	0	0	0	0	0	4	0	0	1	0	0	0	0	0	0	0	0	0	0	0	0	0	0	0	0	0	0	0	0	0	96.8								14.2	31.6		286		4.24		4.93	0.431	38.1	142	10.3	75.7	127	121		17	7					13.4		4.8
1	0	71.3	0	0	0	0	0	0	0	0	0	0	0	0	0	0	73	61	80	42	60.075	59.5	51.9686	7.2089	60.4952	0.118489	62.5	144	133	151	95	130.8	132.5	129.908	11.3977	131.283	0.0860423	80	0	0	0	0	0	0	0	0	0	0	0	0	0	0	0	0	0	0	0	0	0	0	0	0	0	0	0	0	0	0	3	0	0	1	1	0	0	0	0	0	0	0	0	0	0	0	0	0	0	0	0	0	0	0	0																4			144	6.9		107					1.8	2.3318	1.02	4.17		5.4
0	1	67.84	0	0	0	0	0	0	0	0	0	0	0	0	0	0	79	56	84	55	69.1091	69	60.7657	7.7952	69.5394	0.111766	67.2727	124	103	143	96	113.891	114	126.914	11.2656	114.437	0.0980124	76.3636	0	0	0	0	0	0	0	0	0	0	0	0	0	0	0	0	0	0	0	0	0	0	0	0	0	0	0	0	0	0	2	0	0	0	0	0	0	0	1	0	0	0	0	0	0	0	0	0	0	0	0	0	0	0	0																3.8	0.31	42.7	142	7.8		115
1	1	74.93	0	0	0	0	0	0	0	0	0	0	0	0	0	0	68	66	76	56	64.9	65.5	36.9889	6.0818	65.156	0.0889021	60	138	135	172	106	131.9	131	373.878	19.3359	133.169	0.139073	90	0	0	0	0	0	0	0	0	0	0	0	0	1	0	0	0	0	0	0	0	0	0	0	0	0	0	0	0	0	0	3	0	0	0	0	0	0	0	1	0	0	0	0	0	0	0	0	0	0	0	0	0	0	0	0	91.9		0.3	0.9	0.1		0.9	5.8	8	31.4		202		4.68		4.6		40	141.5	7	69.7	93	98		3	6					14.7		7
1	1	62.67	0	1	0	0	0	0	0	0	2015-12-08	0	0	0	0	0	72	78	87	55	72.8205	74	47.4669	6.8896	73.1374	0.0933902	56.4103	155	149	161	104	142.308	143	85.166	9.2285	142.599	0.0640124	58.9744	0	0	0	0	0	0	0	0	0	0	0	0	0	0	0	0	0	0	0	0	0	0	0	0	0	0	0	0	0	0	2	1	0	1	1	0	0	0	0	1	0	0	0	0	0	0	0	1	1	0	0	0	0	0	0																3.9	0.5	40.3	141	7.3	75.5	104	76		35	15	2.31	2.09	1.13	4.27		8.1
1	1	83.27	0	0	0	0	0	0	0	0	0	0	0	0	0	0	78	67	89	64	74.6818	74	37.6558	6.1364	74.9221	0.0802786	50	143	139	159	125	144.454	143.5	83.4026	9.1325	144.73	0.0617671	72.7273	0	0	0	0	0	0	0	0	0	0	0	0	0	0	0	0	0	0	0	0	0	0	0	0	0	0	0	0	0	0	4	0	0	1	1	1	0	0	0	0	0	0	0	0	0	0	0	0	0	0	0	0	0	0	0	90.9	0.1	0	0.7			0.4	7.7	8.9	29.5		297		4.39		3.91		37.22	130.15	6.68	77.45	97	143		7	9.58					12.9	5.2
1	0	88.35	0	0	0	0	0	0	0	0	0	0	0	0	0	0	59	72	72	59	67	70	49	7	67.2433	0.0853056	33.3333	99	125	125	99	113	115	172	13.1149	113.506	0.0947633	66.6667	0	0	0	0	0	0	0	0	0	0	0	0	0	0	0	0	0	0	0	0	0	0	0	0	0	1	0	0	0	0	5	0	0	0	0	1	0	0	0	0	0	0	0	0	0	0	0	0	0	0	0	0	0	0	0	89.4		0.1	0.7	0.05		0.49	4.16	5.3	29		249		3.77		3.9		30.9	132	3.8	63.3	35	33		13	7					10.9		6.2
1	1	65.49	0	0	0	0	0	0	0	0	0	0	0	0	0	0	74	44	102	44	75.4	77	94.2074	9.7061	76.0109	0.127552	56.3636	127	89	181	89	132.636	130	276.087	16.6159	133.654	0.12413	83.6364	0	1	0	0	0	0	0	0	0	0	0	0	0	0	0	0	0	0	0	0	0	0	0	0	0	0	0	0	0	0	2	0	0	0	0	0	0	0	0	1	0	0	0	0	0	0	0	0	0	0	0	0	0	0	0																3.9		38.6	140.4	5.8	69.8	124	76		17	16						6.2
0	0	68.5	0	0	1	0	0	0	0	0	0	2013-03-25	0	0	0	0	74	68	87	46	63.2742	64	82.2678	9.0702	63.9106	0.142186	53.2258	170	182	187	113	146.839	147	271.744	16.4847	147.746	0.111355	85.4839	0	0	0	0	0	0	0	0	0	0	0	0	0	0	0	0	0	0	0	0	0	0	0	0	0	0	0	0	0	0	2	1	0	1	0	0	1	0	0	1	1	0	0	1	0	0	0	0	0	0	0	0	0	0	0																4.7	0.44	41.2	137	2	76.1	68	72		31	8						8
0	0	69.36	0	0	0	0	0	0	0	0	0	0	0	0	0	0	62	60	84	48	63.2063	63	64.8438	8.0526	63.7092	0.126386	63.4921	129	129	193	107	142.381	140	227.465	15.082	143.165	0.105083	76.1905	0	0	0	0	0	0	0	0	0	0	0	0	0	0	0	0	0	0	0	0	0	0	0	0	0	0	0	0	0	0	2	0	0	0	0	0	0	0	0	0	0	0	0	0	0	0	0	0	0	0	0	0	0	0	0
1	1	80.59	0	0	0	0	0	0	0	0	0	0	0	0	0	0	79	88	98	75	83.375	80.5	59.125	7.6893	83.6847	0.0862688	50	147	148	175	133	149.875	147.5	186.411	13.6532	150.418	0.0852139	87.5	0	1	0	0	0	0	0	0	0	0	0	0	0	0	0	0	0	0	0	0	0	0	0	0	0	1	0	0	0	0	5	1	0	1	0	1	1	1	0	0	0	0	0	0	0	0	0	0	0	0	0	0	0	0	0	100	0.041	0.278	1.04			0.591	2.57	6.31	33.5		156	54.88	3.61		4.95	0.47	38	139	11.7	64	153	161		27	7					12.1		5.2
1	1	82.93	0	0	0	0	0	0	0	0	0	0	0	0	0	0	68	68	68	68	68	68			68	0		126	126	126	126	126	126			126	0		0	0	0	0	0	0	0	0	0	0	0	0	0	0	0	0	0	0	0	0	0	0	0	0	0	0	0	0	0	0	4	1	0	1	0	0	0	0	0	1	0	0	0	0	0	0	0	1	1	0	0	0	0	0	0	88.9		0.2	0.5	0.1		0.5	12.9	14.2	29.9		405		2.97		4.5		40.4	141	9.4	54.6	146	68		27	4					8.9		1.6
0	0	66.01	0	0	0	0	0	0	0	0	0	0	0	0	0	0	65	62	80	49	62.4286	62	50.9039	7.1347	62.8277	0.113261	53.5714	167	162	177	124	146.571	145.5	118.977	10.9076	146.97	0.0737512	73.2143	0	0	0	0	0	0	0	0	0	0	0	0	0	0	0	0	0	0	0	0	0	0	0	0	0	0	0	0	0	0	2	0	0	1	0	0	0	0	0	0	1	0	0	1	0	0	0	0	0	0	0	0	0	0	0																4.6	0.43	39.1	143	6	77.3	75	90		33	6	3.07	4.7045	1.24	7.34		5
1	0	71.32	0	0	0	0	0	0	0	0	0	0	0	0	0	0	77	42	83	42	62.5882	65	156.607	12.5143	63.803	0.197976	64.7059	156	125	199	119	152.51	153	297.535	17.2492	153.463	0.111988	76.4706	0	0	0	0	0	0	0	0	0	0	0	0	0	0	0	0	0	0	0	0	0	0	0	0	0	0	0	0	0	0	3	0	0	0	0	0	0	0	0	1	0	0	1	0	0	0	0	1	1	0	0	1	0	0	0																4.5			136.7	3.8		74										6.6
1	1	79.31	0	1	0	0	0	1	0	0	2007-02-20	0	0	0	2007-02-20	0	66	55	85	50	62.8824	62	104.235	10.2096	63.6576	0.157512	64.7059	138	143	165	114	142.882	144	132.61	11.5157	143.318	0.078189	82.3529	0	0	0	0	0	0	0	0	0	0	0	0	0	0	0	0	0	0	0	0	0	0	0	0	0	0	0	0	0	0	3	1	0	0	0	0	0	0	1	1	0	0	1	0	0	0	1	1	1	0	0	1	0	0	0	85.8		0	0.9	0		0.4	5.2	6.5	28.7		125		5.05		4.8		40	140	5.5	70.3	91	111		26	17	0.87	5.2745	1.94	7.61	14.5	15	20.1
0	1	61.27	0	0	0	0	0	0	0	0	0	0	0	0	0	0	73	92	102	59	83.3571	86.5	152.247	12.3389	84.2009	0.142639	71.4286	119	156	156	104	134.357	134.5	316.093	17.779	135.445	0.127513	78.5714	0	0	0	0	0	0	0	0	0	0	0	0	0	0	0	0	0	0	0	0	0	0	0	0	0	0	0	0	0	0	2	0	0	0	0	0	0	0	0	0	0	0	0	0	0	0	0	0	0	0	0	0	0	0	0																3.9			140.7	6.7		146
1	0	69.95	0	0	0	0	0	0	0	0	0	0	0	0	0	0	60	80	80	60	69	67	103	10.1489	69.4958	0.120095	66.6667	144	169	169	141	151.333	144	236.333	15.3731	151.853	0.0829435	33.3333	0	0	0	0	0	0	0	0	0	0	0	0	0	0	0	0	0	0	0	0	0	0	0	0	0	0	0	0	0	0	2	1	0	0	0	0	0	0	0	0	0	0	0	0	0	0	0	0	0	0	0	0	0	0	0	103.4								8.9	33.5		201		3.11		4.4	0.28	42.3	141.7	10.3	75.6	158	60		20	7					10.4		7.9
1	1	67.17	0	0	0	0	0	0	0	0	0	0	0	0	0	0	70	56	76	51	61.025	60.5	23.6147	4.8595	61.2134	0.0786296	40	150	127	159	122	134.825	133	89.4814	9.4595	135.148	0.0692785	72.5	0	0	0	0	0	0	0	0	0	0	0	0	0	0	0	0	0	0	0	0	0	0	0	0	0	0	0	0	0	0	2	0	0	1	1	0	0	0	0	1	1	0	0	1	0	0	0	0	0	0	0	0	0	0	0	89.9								6.6	30.1		216		4.94		4.2		44	138	6.9	78	110
1	1	73.43	0	0	0	0	0	0	0	0	0	0	0	0	0	0	85	80	95	59	72.5862	71	93.6798	9.6788	73.2066	0.131023	62.069	157	130	192	108	157.448	162	518.899	22.7794	159.031	0.142162	79.3103	0	1	0	0	0	0	0	0	0	0	0	0	0	0	0	0	0	0	0	0	0	0	0	0	0	0	0	0	0	0	3	1	0	1	1	0	0	1	1	0	0	0	0	0	0	0	0	0	0	0	0	0	0	0	0	95.9	0.014	0.104	1.37			0.508	3.8	6.25	32		238		4.14		4.19		41	142	5.8	73.4	77	59		22	6					13.3
0	0	71.41	0	0	0	0	0	0	0	0	0	0	0	0	0	0	56	78	83	47	64	60	119.235	10.9195	64.8986	0.168162	42.8571	124	135	176	108	136.286	133	322.504	17.9584	137.43	0.129874	71.4286	0	0	0	0	0	0	0	0	0	0	0	0	0	0	0	0	0	0	0	0	0	0	0	0	0	0	0	0	0	0	3	0	0	1	1	0	0	0	0	0	0	0	0	0	0	0	0	0	0	0	0	0	0	0	0	85.5								6.2	28.8		198		4.33		4.3		38.6	142	7.1	72.6	65	69		20	5	1.55	4.4555	0.92	6.08	12.5	5.5
1	0	71.2	0	0	0	0	0	0	0	0	0	0	0	0	0	0	80	62	94	56	71.6889	72	76.7646	8.7615	72.2105	0.120851	64.4444	160	155	225	109	154.244	155	536.462	23.1616	155.935	0.148484	91.1111	0	0	0	0	0	0	0	0	0	0	0	0	0	0	0	0	0	0	0	0	0	0	0	0	0	0	0	0	0	0	3	0	0	0	0	0	0	0	0	0	0	0	0	0	0	0	0	0	0	0	0	0	0	0	0
1	1	73.96	0	1	0	0	0	0	0	0	2018-12-28	0	0	0	0	0	65	55	65	55	60.3333	61	25.3333	5.0332	60.4731	0.0681151	33.3333	117	106	117	106	113	116	37	6.0828	113.109	0.0439518	33.3333	0	0	0	0	0	0	0	0	0	0	0	0	0	0	0	0	0	0	0	0	0	0	0	0	0	0	0	0	0	0	3	0	0	0	0	0	0	1	1	0	0	0	0	0	0	0	0	0	0	0	0	0	0	0	0	92.4								7.2	31.7		163		4.31		3.7		39.3	141.5	7.6	70.4	92	99		31	10					13.6		4.3
0	1	65.25	0	0	0	0	0	0	0	0	0	0	0	0	0	0	68	76	89	55	74.0588	75	58.4965	7.6483	74.445	0.102256	66.6667	105	120	159	93	126.137	124	217.561	14.7499	126.98	0.115784	84.3137	0	0	0	0	0	0	0	0	0	0	0	0	0	0	0	0	0	0	0	0	0	0	0	0	0	0	0	0	0	0	2	0	0	0	1	0	0	1	0	0	0	0	0	0	0	0	0	0	0	0	0	0	0	0	0	95.4		0.3	2.1	0		0.5	4	6.9	31.6		135		4.58		3.9		35.7	143	7.1	72.1	105	63		26	7					14.5		11.4
0	1	65.3	0	0	0	0	0	0	0	0	0	0	0	0	0	0	59	62	80	46	61.3148	62	53.8047	7.3352	61.7439	0.118518	53.7037	104	131	152	92	119.5	121	215.274	14.6722	120.381	0.121638	70.3704	0	0	0	0	0	0	0	0	0	0	0	0	0	0	0	0	0	0	0	0	0	0	0	0	0	0	0	0	0	0	2	0	0	0	0	0	0	0	1	0	0	0	0	0	0	0	0	0	0	0	0	0	0	0	0	97								6.8	33.2		159		4.12		4.4		37.5	142.8	3	62.7	84	65		16	8					13.7		4.9
0	1	59.39	0	0	0	0	0	0	0	0	0	0	0	0	0	0	91	90	108	58	80.9231	79	78.6998	8.8713	81.3986	0.108567	51.9231	145	162	201	112	148.865	149.5	230.864	15.1942	149.624	0.101081	59.6154	0	0	0	0	0	0	0	0	0	0	0	0	0	0	0	0	0	0	0	0	0	0	0	0	0	0	0	0	0	0	1	0	0	1	1	0	0	1	1	0	1	0	0	1	0	0	0	0	0	0	0	0	0	0	0																4.9		42.8	141	7.9	74.4	130	84		45	7	6.33		1.44	11.58		5.8
0	0	63.36	0	0	0	0	0	0	0	0	0	0	0	0	0	0	67	55	78	50	66.4833	67	33.9493	5.8266	66.736	0.0872741	52.5	123	124	156	95	125.992	126	115.622	10.7528	126.446	0.0849886	68.3333	0	0	0	0	0	0	0	0	0	0	0	0	0	0	0	0	0	0	0	0	0	0	0	0	0	0	0	0	0	0	2	1	0	0	0	0	1	0	0	1	0	0	0	0	0	0	0	0	0	0	0	0	0	0	0																5.3		48	140	6.3	76	84	116	23	23	11	1.46	2.7039	1.08	5.3		7.4
1	1	72.81	0	0	0	0	1	0	0	0	0	0	0	2002-04-12	0	0	68	67	68	67	67.6667	68	0.3333	0.5774	67.6683	0.00696657	0	115	130	130	115	125	130	75	8.6603	125.2	0.0565685	33.3333	0	0	0	0	0	0	0	0	0	0	0	0	0	0	0	0	0	0	0	0	0	0	0	0	0	0	0	0	0	0	3	0	0	0	0	0	0	0	1	0	0	0	0	0	0	0	0	0	0	0	0	0	0	0	0																3.5	0.32	42.4	138.5	4.3	76.9	88
1	1	61.42	0	0	0	0	0	0	0	0	0	0	0	0	0	0	90	67	90	45	71	71	112.6	10.6113	71.7732	0.147983	66.6667	159	123	159	87	128.471	128	278.094	16.6762	129.527	0.128526	84.3137	0	0	0	0	0	0	0	0	0	0	0	0	0	0	0	0	0	0	0	0	0	0	0	0	0	0	0	0	0	0	2	0	0	0	1	0	0	0	0	0	0	0	0	0	0	0	0	0	0	0	0	0	0	0	0																3.3	0.46	41.3	142	9	73.8	93	104		41	10	3.7			6.49		4.9
1	1	58.33	1	0	0	0	0	0	0	2014-10-25	0	0	0	0	0	0	78	70	97	63	77.3	75	106.678	10.3285	77.9185	0.126759	80	126	122	163	110	129	126	239.333	15.4704	129.832	0.113771	90	0	0	0	0	0	0	0	0	0	0	0	0	0	0	0	0	0	0	0	0	0	0	0	0	0	0	0	0	0	0	1	0	0	0	0	0	0	0	0	0	1	0	0	1	0	0	0	0	0	0	0	0	0	0	0																4.1		42.5	138.3	5.5	78.7	91					1.26	2.8773	1.25	4.7
0	1	63.51	0	0	0	0	0	0	0	0	0	0	0	0	0	0	73	64	97	53	69.2121	70	89.2348	9.4464	69.8344	0.134401	63.6364	148	144	168	117	138.909	136	174.085	13.1941	139.515	0.0935337	81.8182	0	0	0	0	0	0	0	0	0	0	0	0	0	0	0	0	0	0	0	0	0	0	0	0	0	0	0	0	0	0	2	0	0	0	0	0	0	0	1	0	0	0	0	0	0	0	0	0	0	0	0	0	0	0	0	94.5								4.6	32.3		207		4.91		3.8	0.37	41.7	136.8	5.8	75.7	104									15.9		7.4
0	1	57.91	0	0	0	0	0	0	0	0	0	0	0	0	0	0	68	69	88	48	71.3409	71	91.3462	9.5575	71.9638	0.132439	61.3636	127	158	161	115	135.682	133	145.106	12.046	136.203	0.0877664	54.5455	0	0	0	0	0	0	1	0	0	0	0	0	0	0	0	0	0	0	0	0	0	0	0	0	0	0	0	0	0	0	1	0	0	0	1	0	0	1	0	0	1	0	0	1	0	0	0	0	0	0	0	0	0	0	0																4.7		39.1	140.9	7.4	68.9	95	45		23	20	1.26	1.4173	2.87	4.86		5.7
1	1	72.9	0	0	0	0	0	0	0	0	0	0	0	0	0	0	95	95	95	95	95	95			95	0		162	162	162	162	162	162			162	0		0	0	0	0	0	0	0	0	0	0	0	0	0	0	0	0	0	0	0	0	0	0	0	0	0	0	0	0	0	0	3	1	0	0	0	1	0	0	0	0	0	0	0	0	0	0	0	0	0	0	0	0	0	0	0																4.8			134	5.3		90
0	1	75.45	0	1	0	0	0	0	0	0	2011-02-28	0	0	0	0	0	69	66	86	43	57.9041	57	56.4212	7.5114	58.3827	0.12883	64.3836	144	115	162	98	122.699	120	176.658	13.2913	123.407	0.10758	73.9726	0	0	0	0	0	1	1	0	0	0	0	0	0	0	0	0	0	0	0	0	0	0	0	0	0	0	0	0	0	0	3	0	0	1	0	0	0	1	1	0	0	0	0	0	0	0	0	0	0	0	0	0	0	0	0	91.3								9.2	30.8		199		4.75		3.6	0.5	44.8	139.7	7.7	80	133	78		8	11					14.6	4.9	4.2
1	1	75.37	0	0	0	0	0	0	0	0	0	0	0	0	0	0	83	44	87	44	68.7407	67	115.507	10.7474	69.5451	0.153425	70.3704	163	116	177	115	147.296	149	270.216	16.4383	148.177	0.109514	81.4815	0	0	0	0	1	1	0	0	1	0	0	0	0	0	0	0	0	0	0	0	0	0	0	0	0	0	0	0	0	0	3	0	0	1	0	0	0	0	0	0	0	0	0	0	0	0	0	0	0	0	0	0	0	0	0																6.9		37.9	143	4.9	77.5	94					0.71	2.7073	1.75	4.78			5
