## Supplementary material for "Associations between Five-Year Blood Pressure Variability and Risk of Cardiovascular Events and Mortality": Dataset (part 16 of 32)

### Sheet: Antihypertensive blood pressure (continued)
Mortality	Male gender	Baseline age, year	Lung cancer	Gastrointestinal cancer	Breast cancer	Ovarian cancer	Genitourinary cancer	Colorectal cancer	Pancreas cancer	Lung cancer	Gastrointestinal cancer	Breast cancer	Ovarian cancer	Genitourinary cancer	Colorectal cancer	Pancreas cancer	DBP_first	DBP_last	DBP_maximum	DBP_minimal	DBP_mean	DBP_median	DBP_variance	DBP_SD	DBP_RMS	DBP_CV	DBPvariabilityScore	SBP_first	SBP_last	SBP_maximum	SBP_minimal	SBP_mean	SBP_median	SBP_variance	SBP_SD	SBP_RMS	SBP_CV	SBPvariabilityScore	Cardiovascular	Respiratory	Renal	Endocrine	Diabetes mellitus	Hypertension	Gastrointestinal	Obesity	StrokeTIA	HF	Old MI	AMI	Dementia and Alzheimer	Anxiety disorder and depression	AF	Atrial flutter	Arrhythmia	Myocarditis	ICH	SCD	COPD	Intracranial hemorrhage	PVD	Ischemic heart disease	Cancer	Congestive heart failure	Gastrointestinal bleeding	Moderate_severe liver disease	Various cirrhodites	Rheumatoid arthritis and other inflammatory polyarthropathies	Charlson comorbidity index	ACEI	ARB	Calcium channel blockers	Beta blockers	Diuretics for heart failure	Diuretics for hypertension	Nitrates	Antihypertensive drugs	Antidiabetic drugs	Statins and fibrates	Insulin	Acarbose	Antihyperlipidemic/Lipid_lowering drugs	Metformin	Glucagon peptide 1 agonists	Thiozolidinedone	Sulphonylurea	Meglitinide	Sodium glucose cotransporter 2 inhibitors	Dipeptidyl peptidase 4 inhibitors	Alpha glucosidase inhibitors	PD1	PDL1	Anticoagulants	Mean corpuscular volume, fL	Basophil, x10^9/L	Eosinophil, x10^9/L	Lymphocyte, x10^9/L	Blast, x10^9/L	Metamyelocyte, x10^9/L	Monocyte, x10^9/L	Neutrophil, x10^9/L	White blood count, x10^9/L	Mean cell haemoglobin, pg	Myelocyte, x10^9/L	Platelet, x10^9/L	Reticulocyte, x10^9/L	Red blood count, x10^12/L	Hematocrit, L/L	K/Potassium, mmol/L	Urate, mmol/L	Albumin, g/L	Na/Sodium, mmol/L	Urea, mmol/L	Protein, g/L	Creatinine, umol/L	Alkaline phosphatase, U/L	Aspartate transaminase, U/L	Alanine transaminase, U/L	Bilirubin, umol/L	Triglyceride, mmol/L	Low density lipoprotein, mmol/L	High density lipoprotein, mmol/L	Total cholesterol, mmol/L	HbA1c, g/dL	Fasting glucose, mmol/L	Glucose, mmol/L
1	1	77.04	0	0	0	0	0	0	0	0	0	0	0	0	0	0	92	68	94	53	73.3333	68	263.067	16.2193	74.8131	0.201902	66.6667	154	125	165	102	134.5	131.5	520.3	22.8101	136.102	0.154815	83.3333	0	0	0	0	0	0	0	0	0	0	0	0	0	0	0	0	0	0	0	0	0	0	0	0	0	0	0	0	0	0	3	0	0	1	0	0	0	0	1	0	0	0	0	0	0	0	0	0	0	0	0	0	0	0	0	98.3	0.012	0.185	1.27			0.493	3.71	5	33.7		245		3.96		3.7	0.34	32.9	142	8.1	72.1	116	78		32	11	1.17	2.4182	1.57	4.52	13.3	4.9
0	0	61.92	0	0	0	0	0	0	0	0	0	0	0	0	0	0	83	70	92	56	78.1379	80	44.507	6.6714	78.4173	0.08464	56.8966	148	140	189	118	140.759	140	188.572	13.7322	141.415	0.0967136	86.2069	0	0	0	0	0	0	0	0	0	0	0	0	0	0	0	0	0	0	0	0	0	0	0	0	0	0	0	0	0	0	2	0	0	1	0	0	0	0	0	0	0	0	0	0	0	0	0	0	0	0	0	0	0	0	0	90.3								7.3	31.4		329		4.43		3.9		43.9	138	4.9	77.9	87	63		32	5					13.9
0	1	67.35	0	1	0	0	0	1	0	0	2005-10-08	0	0	0	2005-10-08	0	91	66	91	66	78.5	78.5	312.5	17.6777	79.489	0.159236	50	195	121	195	121	158	158	2738	52.3259	162.274	0.234177	50	0	0	0	0	0	0	0	0	0	0	0	0	0	0	0	0	0	0	0	0	0	0	0	0	0	0	0	0	0	0	2	0	0	0	1	0	0	1	1	1	0	0	0	0	0	0	0	1	0	0	0	0	0	0	0	90.5		0.2	2	0.1		0.4	3.2	8.5	30.2		173		4.66		4.8		38.6	144	5.7	72.1	147	87		18	10	1.24	2.4227	0.75	5.36	14	3.4	8.5
0	0	65.96	0	0	0	0	0	0	0	0	0	0	0	0	0	0	61	86	97	47	66.3889	67.5	126.204	11.2341	67.3153	0.167642	75.9259	133	151	179	120	143.222	144.5	191.082	13.8232	143.875	0.0956181	83.3333	0	0	0	0	0	0	0	0	0	0	0	0	0	0	0	0	0	0	0	0	0	0	0	0	0	0	0	0	0	0	2	0	0	0	0	0	0	0	0	0	0	0	0	0	0	0	0	0	0	0	0	0	0	0	0
1	0	75.41	0	0	0	0	0	0	0	0	0	0	0	0	0	0	85	84	85	84	84.5	84.5	0.5	0.7071	84.5015	0.00591716	0	161	145	161	145	153	153	128	11.3137	153.209	0.0522876	50	1	1	0	1	0	0	0	0	1	1	0	0	0	0	0	0	0	0	0	0	0	0	0	1	0	1	0	0	0	0	4	1	0	1	1	1	0	1	0	1	0	0	0	0	0	0	0	0	0	0	0	0	0	0	0	86.3	0	0.2	3.1			1	5.2	9.59	28.6		348		4.12		4.8		33.2	141	5.4	73.7	78	150	56	49	12					11.8	4.9	6.3
0	1	63.77	0	0	0	0	0	0	0	0	0	0	0	0	0	0	77	76	84	57	73.2833	75	44.715	6.6869	73.5827	0.090484	55	122	134	155	104	132.05	132	121.879	11.0399	132.503	0.0829041	71.6667	0	0	0	0	0	0	0	0	0	0	0	0	0	0	0	0	0	0	0	0	0	0	0	0	0	0	0	0	0	0	2	0	0	0	0	0	0	0	0	1	0	0	0	0	0	0	0	0	0	0	0	0	0	0	0																4.4		41	140	5.4	74	90	99			14	1.64	4.1745	1.18	6.1		9.4
0	1	62.43	0	0	0	0	0	0	0	0	0	0	0	0	0	0	68	76	97	51	70.9659	69	117.344	10.8325	71.7786	0.151774	63.6364	110	142	176	94	139.296	139.5	298.05	17.2641	140.349	0.123233	79.5455	0	0	0	0	0	0	0	0	0	0	0	0	0	0	0	0	0	0	0	0	0	0	0	0	0	0	0	0	0	0	2	0	0	1	1	0	0	1	1	0	0	0	0	0	0	0	0	0	0	0	0	0	0	0	0																4.1		42.1	143	5.9	80.4	123	91		26	10	1.3	2.7091	1.13	4.43		4.4
1	1	66.8	0	0	0	0	0	0	0	0	0	0	0	0	0	0	63	75	90	56	67.0833	65	84.9924	9.2191	67.6615	0.131577	66.6667	110	110	133	89	109.417	109.5	140.447	11.851	110.003	0.1037	75	0	0	0	0	0	0	0	0	0	0	0	0	0	0	0	0	0	0	0	0	0	0	0	0	0	0	0	0	0	0	2	0	0	0	0	0	0	0	0	0	0	0	0	0	0	0	0	0	0	0	0	0	0	0	0	67.5		0.1	1.1	0		0.2	8.1	9.5	21.7		271		5.64		5	0.29	44.6	143.2	15.1	74.4	225	78		15	7					12.2		5.2
0	0	59.77	0	0	0	0	0	0	0	0	0	0	0	0	0	0	60	59	72	55	61.8571	59	46.1429	6.7929	62.176	0.101669	42.8571	114	108	127	108	117.286	114	54.5714	7.3872	117.485	0.0583128	71.4286	0	0	0	0	0	0	0	0	0	0	0	0	0	0	0	0	0	0	0	0	0	0	0	0	0	0	0	0	0	0	1	0	0	0	0	0	0	0	0	0	0	0	0	0	0	0	0	0	0	0	0	0	0	0	0
0	0	71.89	0	0	0	0	0	0	0	0	0	0	0	0	0	0	75	70	81	47	62.449	60	79.5026	8.9164	63.0694	0.141315	65.3061	148	146	160	96	128.469	128	227.338	15.0777	129.333	0.116161	73.4694	0	0	0	0	0	0	0	0	0	0	0	0	0	0	0	0	0	0	0	0	0	0	0	0	0	0	0	0	0	0	3	0	0	0	0	0	0	0	0	0	0	0	0	0	0	0	0	0	0	0	0	0	0	0	0	83.8								22.8	28		188		3.94		3.8		38.9	136.6	6.7	76.1	67
1	0	65.23	0	0	1	0	0	0	0	0	0	2003-06-30	0	0	0	0	75	64	77	62	70.7333	72	22.0667	4.6975	70.8788	0.0641597	46.6667	126	115	156	110	134.6	131	200.686	14.1664	135.294	0.101679	66.6667	0	0	0	0	0	0	0	0	0	0	0	0	0	0	0	0	0	0	0	0	0	0	0	0	0	0	0	0	0	0	2	0	0	1	0	0	0	0	0	0	1	0	0	1	0	0	0	0	0	0	0	0	0	0	0	92.7								6.18	32		237		3.95	0.366	4.2		38.1	142.1	5.9	70.9	99	69	26	23	13	1.55	3.0755	1.75	5.53		5
1	0	64.67	0	1	0	0	0	1	0	0	2009-05-20	0	0	0	2009-05-20	0	81	54	93	54	73.8095	74	76.8619	8.7671	74.3038	0.115917	71.4286	176	114	188	114	159.857	163	241.229	15.5315	160.574	0.0948173	76.1905	0	0	0	0	0	0	0	0	0	0	0	0	0	0	0	0	0	0	0	0	0	0	0	0	0	0	0	0	0	0	2	0	0	1	0	0	0	0	0	1	0	0	0	0	0	0	0	1	0	0	0	0	0	0	0																4.6			142	5.8		80					1.49	3.4827	1.08	5.24		8.8
1	0	71.66	0	0	0	0	0	0	0	0	0	0	0	0	0	0	84	59	84	54	65.5278	65	61.3992	7.8358	65.9817	0.117907	58.3333	151	133	165	101	137.306	137	211.933	14.5579	138.054	0.104543	80.5556	0	0	0	0	0	0	0	0	0	0	0	0	0	0	0	0	0	0	0	0	0	0	0	0	0	0	0	0	0	0	3	0	0	0	0	0	0	0	0	0	0	0	0	0	0	0	0	0	0	0	0	0	0	0	0																3.3			139.9	4.6		108
1	0	69.41	0	0	0	0	0	0	0	0	0	0	0	0	0	0	78	69	84	52	71.1667	71.5	74.697	8.6427	71.6461	0.116273	58.3333	159	152	159	104	139.667	145	272.424	16.5053	140.558	0.113145	83.3333	0	0	0	0	0	0	0	0	0	0	0	0	0	0	0	0	0	0	0	0	0	0	0	0	0	0	0	0	0	0	2	1	0	1	0	0	0	0	0	1	0	0	0	0	0	0	0	0	0	0	0	0	0	0	0																4.7		42.1	144	6.8	79.4	97										6.6
1	0	68.56	0	0	0	0	0	0	0	0	0	0	0	0	0	0	65	59	80	53	68.9286	68.5	85.1484	9.2276	69.4997	0.129002	50	145	162	202	103	159.286	166.5	728.066	26.9827	161.394	0.163236	92.8571	0	0	0	0	0	0	0	0	0	0	0	0	0	0	0	0	0	0	0	0	0	0	0	0	0	0	0	0	0	0	2	1	0	1	1	0	1	0	0	1	0	0	0	0	0	0	0	1	0	0	0	0	0	0	0	66								7.7	21		209		5.07		5.4		42.3	141	13.3	80.2	129	44		32	5	2.33			4.87	10.7	7.6
1	1	71.45	1	0	0	0	0	0	0	2012-07-04	0	0	0	0	0	0	77	78	86	63	73.4545	73	40.4727	6.3618	73.7046	0.0825784	90.9091	144	157	158	136	148.546	149	69.6727	8.347	148.758	0.0535767	54.5455	1	0	0	0	0	0	0	0	0	0	0	0	0	0	0	0	0	0	0	0	0	0	1	0	0	0	0	0	0	0	3	0	0	0	0	0	0	0	0	0	1	0	0	1	0	0	0	0	0	0	0	0	0	0	0																		41.9			84.1		108		20	8	0.93	2.3173	1.55	4.29		5.1
0	1	63.67	0	0	0	0	0	0	0	0	0	0	0	0	0	0	63	66	84	52	68.4925	69	56.7689	7.5345	68.8996	0.109181	65.6716	131	142	172	106	141.702	142	183.849	13.5591	142.339	0.0949709	85.0746	0	0	0	0	0	0	0	0	0	0	0	0	0	0	0	0	0	0	0	0	0	0	0	0	0	0	0	0	0	0	2	0	0	1	1	0	1	0	0	0	0	0	0	0	0	0	0	0	0	0	0	0	0	0	0	91.2								8.5	31.5		215		4.24		4.3		40	138	5.4	71	100	108	25	24	8					13.3
1	0	74.16	0	0	0	0	1	0	0	0	0	0	0	2009-01-08	0	0	63	54	91	49	71.64	70	135.407	11.6364	72.5416	0.159148	64	161	115	194	112	148.52	144	578.093	24.0436	150.377	0.158617	80	0	0	0	0	0	0	0	0	0	0	0	0	0	0	0	0	0	0	0	0	0	0	0	0	0	0	0	0	0	0	3	1	0	1	0	0	0	0	0	1	0	1	0	1	0	0	0	0	0	0	0	0	0	0	0	64.4	0	0.5	2.5			0.5	4.3	7.9	19.9		314		5.14		4.7		44	138	5.9	79	82	58		20	8.2	2.66			5.54	10.2		10.4
1	1	73.82	0	0	0	0	0	0	0	0	0	0	0	0	0	0	67	74	76	67	70.6	68	16.8	4.0988	70.6951	0.0519272	60	125	125	126	121	124.2	125	3.7	1.9235	124.212	0.0138524	0	0	0	0	0	0	0	0	0	0	0	0	0	0	0	0	0	0	0	0	0	0	0	0	0	0	0	0	0	0	0	3	0	0	1	0	1	0	0	1	1	0	0	0	0	0	0	0	1	1	0	0	0	0	0	1	80.8								9.4	25.5		273		5.41		4.1	0.36	42.1	135	6.6	76.5	90	64		46	12							18.2
0	1	75.56	1	0	0	0	0	0	0	2003-05-08	0	0	0	0	0	0	62	72	72	60	66	66	35.2	5.933	66.2218	0.082061	50	136	127	150	126	135	134.5	76.8	8.7636	135.237	0.0592593	50	0	0	0	0	0	0	0	0	0	0	0	0	0	0	0	0	0	0	0	0	0	0	0	0	0	0	0	0	0	0	3	0	0	0	0	0	0	0	1	0	0	0	0	0	0	0	0	0	0	0	0	0	0	0	0	83.6	0.02	0	0.6	0		0.6	10.5	11.7	27.6		261		4.71		4.6	0.32	32.4	138	7	72.1	78	78		6	6	1.39	2.2882	1.69	4.61	13	5.5
1	0	75.23	0	0	0	0	0	0	0	0	0	0	0	0	0	0	65	62	82	49	64	65	89.5	9.4604	64.6625	0.144257	76.1905	131	125	208	97	147.619	142	1340.35	36.6108	151.881	0.242031	80.9524	0	0	0	0	0	0	0	0	1	0	0	0	0	0	0	0	0	0	0	0	0	0	0	0	0	0	0	0	0	0	4	0	0	0	0	0	0	0	0	0	0	0	0	0	0	0	0	0	0	0	0	0	0	0	0	98.3		1.1	3	0.1		0.8	3.8	8.7	34.5		271		4.17		4.9	0.41	36.3	140.7	7.1	73.5	89	92		22	10					14.4	5.1	6
1	1	67.68	0	0	0	0	0	0	0	0	0	0	0	0	0	0	69	69	69	69	69	69			69	0		123	123	123	123	123	123			123	0		0	1	0	0	0	0	0	0	0	0	0	0	0	0	0	0	0	0	0	0	0	0	0	0	0	0	0	0	0	0	2	1	0	0	0	0	0	1	0	0	0	0	0	0	0	0	0	0	0	0	0	0	0	0	0	106.8		0.1	1	0		0.7	9.9	15.2	36.9		209		4		4.9		38.2	141	4	65.9	106	76		18	8					14.8		7
1	0	83.85	0	0	0	0	0	0	0	0	0	0	0	0	0	0	69	71	71	69	70	70	2	1.4142	70.0071	0.0142857	0	139	144	144	139	141.5	141.5	12.5	3.5355	141.522	0.0176678	50	0	0	0	0	0	0	0	0	0	0	0	0	0	0	0	0	0	0	0	0	0	0	0	0	0	0	0	0	0	0	4	1	0	0	0	0	1	0	0	0	0	0	0	0	0	0	0	0	0	0	0	0	0	0	0	91.6		0.1	1.5	0		0.6	9.7	9.4	30.1		227		4.29		3.9	0.58	38.3	141	9.3	74.1	89	43		13	6					12.9	4.4	5
0	1	59.18	0	0	0	0	0	0	0	0	0	0	0	0	0	0	80	69	100	63	79.875	76.5	114.574	10.7039	80.5712	0.132323	55	152	123	170	103	135.075	133	293.866	17.1425	136.131	0.125315	75	0	0	0	0	0	0	0	0	0	0	0	0	0	0	0	0	0	0	0	0	0	0	0	0	0	0	0	0	0	0	1	0	0	1	0	0	0	0	0	0	0	0	0	0	0	0	0	0	0	0	0	0	0	0	0																																5.4
1	0	69.6	0	0	0	0	0	0	0	0	0	0	0	0	0	0	78	62	78	60	63.8571	61	41.8095	6.466	64.1371	0.0937464	14.2857	158	143	159	129	143.714	143	139.238	11.7999	144.129	0.0760161	85.7143	0	0	0	0	0	0	0	0	0	0	0	0	0	0	0	0	0	0	0	0	0	0	0	0	0	0	0	0	0	0	2	1	0	1	1	1	1	0	0	0	1	0	0	1	0	0	0	0	0	0	0	0	0	0	0																4.1		42.7	137.5	8.4	86.9	113										6.7
1	1	66.69	0	0	0	0	0	0	0	0	0	0	0	0	0	0	69	58	83	56	65.5517	64	56.2562	7.5004	65.9647	0.11243	62.069	149	112	156	102	134.759	137	185.047	13.6032	135.42	0.0991892	65.5172	0	0	0	0	0	0	0	0	0	0	0	0	0	0	0	0	0	0	0	0	0	0	0	0	0	0	0	0	0	0	2	0	0	1	0	0	0	0	0	0	0	0	0	0	0	0	0	0	0	0	0	0	0	0	0	90								8.91	30		261		4.29		3.95	0.343	39	137.79	8.29	73.19	156	120		16	10.78					12.9
1	1	69.34	1	0	0	0	0	0	0	2013-04-08	0	0	0	0	0	0	52	65	79	52	60.8	60	45.1158	6.7168	61.1515	0.107677	35	87	106	144	87	106.7	106.5	209.905	14.4881	107.63	0.132345	75	0	0	0	0	0	0	0	0	0	0	0	0	1	0	0	0	0	0	0	0	0	0	0	0	0	0	0	0	0	0	2	0	0	0	0	0	0	0	1	0	0	0	0	0	0	0	0	0	0	0	0	0	0	0	0																4	0.48	41.2	143.3	5.4	77.9	107										5.2
0	1	62.58	0	0	0	0	0	0	0	0	0	0	0	0	0	0	78	90	90	67	78.4	78	94.3	9.7108	78.8797	0.110786	60	148	154	154	132	148.2	153	88.2	9.3915	148.438	0.0566802	60	0	0	0	0	0	0	0	0	0	0	0	0	0	0	0	0	0	0	0	0	0	0	0	0	0	0	0	0	0	0	2	1	0	1	0	0	0	0	0	1	0	1	0	0	0	0	0	0	0	0	0	0	0	0	0	92.5								11.9	30.6		226		4.68		4.2		42.1	139	6.3	77.8	106	68		25	4					14.3		10.5
1	1	68.35	0	0	0	0	0	0	0	0	0	0	0	0	0	0	67	82	90	61	75.75	77	49.7419	7.0528	76.0674	0.0916399	53.125	124	145	173	106	131.938	129.5	191.157	13.826	132.637	0.103141	75	0	0	0	0	0	0	0	0	0	0	0	0	0	0	0	0	0	0	0	0	0	0	0	0	0	0	0	0	0	0	2	0	0	0	0	0	0	0	1	0	0	0	0	0	0	0	0	0	0	0	0	0	0	0	0	91								11	30.5		155		4.45		4.1		38.9	141	5.1		82									13.6	5.8	7.6
1	1	78.77	0	0	0	0	0	0	0	0	0	0	0	0	0	0	58	68	80	58	66.5714	66.5	38.2637	6.1858	66.8378	0.0895393	64.2857	119	121	159	98	129.286	123	308.066	17.5518	130.387	0.130821	71.4286	0	0	0	0	0	0	0	0	0	0	0	0	0	0	0	0	0	0	0	0	0	0	0	0	0	0	0	0	0	0	3	1	0	1	0	1	0	0	1	0	0	0	0	0	0	0	0	0	0	0	0	0	0	0	0																4.2	0.6	41.5	136.7	5.6	77	119	64		15	7						6.8	13.3
1	1	81.2	0	0	0	0	0	0	0	0	0	0	0	0	0	0	69	50	80	43	58.0455	57.5	98.4264	9.921	58.8492	0.166988	50	170	140	170	99	146.091	148	237.801	15.4208	146.866	0.103129	72.7273	0	0	0	0	0	0	0	0	0	0	0	0	0	0	0	0	0	0	0	0	0	0	0	0	0	0	0	0	0	0	4	0	0	0	0	0	0	0	1	0	0	0	0	0	0	0	0	0	0	0	0	0	0	0	0	96.9								5.6	32.8		194		3.75	0.363	4	0.46	38	141	8.1	69	107		14
1	1	66.52	0	0	0	0	0	0	0	0	0	0	0	0	0	0	91	59	98	55	73.5	72	126.903	11.2651	74.3316	0.150853	75	174	136	199	106	144.75	142.5	387.419	19.683	146.041	0.133838	84.375	0	0	0	0	0	0	0	0	0	0	0	0	0	0	0	0	0	0	0	0	0	0	0	0	0	0	0	0	0	0	2	1	0	0	1	0	0	0	1	1	0	0	1	0	0	0	0	1	0	0	0	1	0	0	0	89.1								6.5	29.8		345		4.81	0.428	4.3		42	138	6.8	70	105		14							14.3	7.8
1	0	75.58	0	0	0	0	0	0	0	0	0	0	0	0	0	0	58	69	74	58	63.8333	61.5	40.5667	6.3692	64.0976	0.0910849	66.6667	130	112	130	112	119.167	117.5	45.7667	6.7651	119.327	0.0518238	66.6667	1	1	0	0	0	0	0	0	0	1	0	0	0	0	0	0	0	0	0	0	1	0	1	0	0	0	0	0	0	0	4	1	0	0	0	1	0	0	0	0	0	0	0	0	0	0	0	0	0	0	0	0	0	0	0
1	0	79.1	0	0	0	0	0	0	0	0	0	0	0	0	0	0	63	59	63	55	59	59	16	4	59.0903	0.0553557	33.3333	152	132	152	132	143.667	147	108.333	10.4083	143.918	0.0591534	66.6667	0	0	0	0	0	0	0	0	0	0	0	0	0	0	0	0	0	0	0	0	0	0	0	0	0	0	0	0	0	0	3	0	0	0	0	0	0	1	1	0	1	0	0	1	0	0	0	0	0	0	0	0	0	0	0	88.3								4.9	29.1		214		4.1		3.9		37	137	7.3	64	91	84			15	1.03	3.5318	1.5	5.5	11.9	6	7.3
0	0	64.56	0	0	0	0	0	0	0	0	0	0	0	0	0	0	90	67	90	59	72.9167	68.5	132.629	11.5165	73.7456	0.151216	66.6667	140	107	150	97	120.75	116.5	228.204	15.1064	121.613	0.119779	83.3333	0	0	0	0	0	0	0	0	0	0	0	0	0	0	0	0	0	0	0	0	0	0	0	0	0	0	0	0	0	0	2	0	0	0	1	0	0	0	0	0	0	0	0	0	0	0	0	0	0	0	0	0	0	0	0
1	0	62.19	0	0	0	0	0	0	0	0	0	0	0	0	0	0	70	79	91	63	79.4286	79	43.7571	6.6149	79.6905	0.0812743	42.8571	152	153	164	132	150.905	152	112.29	10.5967	151.259	0.0685289	66.6667	0	0	0	0	0	0	0	0	0	0	0	0	0	0	0	0	0	0	0	0	0	0	0	0	0	0	0	0	0	0	2	1	0	0	0	0	0	1	0	1	0	0	0	0	0	0	0	1	0	0	0	0	0	0	0	89.7		0	1.7	0		0.4	8.5	10.7	30.9		365		4.49		4.8	0.31	34.9	141	5.3	77.5	80	104		31	5	2.09	4.48	0.82	6.25	13.9	8.1	13.6
1	1	83.14	0	0	0	0	0	0	0	0	0	0	0	0	0	0	76	73	76	73	74.5	74.5	4.5	2.1213	74.5151	0.0201342	0	164	140	164	140	152	152	288	16.9706	152.473	0.0789474	50	0	0	0	0	0	0	0	0	0	0	0	0	0	0	0	0	0	0	0	0	0	0	0	0	0	0	0	0	0	0	4	0	0	0	0	0	0	0	0	0	0	0	0	0	0	0	0	0	0	0	0	0	0	0	0	92.3	0.2	0.1	1.6			1.1	12.1	7.2	30.6		257		4.31	0.301	4.1		30.8	136	3.9	77	76	77		18	11					13.2		7.3
1	1	79.75	0	0	0	0	0	0	0	0	0	0	0	0	0	0	81	48	82	48	70	72	109.75	10.4762	70.6934	0.1411	66.6667	166	126	166	126	156.556	162	161.528	12.7094	157.013	0.0765383	77.7778	0	0	0	0	0	0	0	0	0	0	0	0	0	0	0	0	0	0	0	0	0	0	0	0	0	0	0	0	0	0	3	0	0	0	1	0	0	0	0	0	0	0	0	0	0	0	0	0	0	0	0	0	0	0	0	91.5								6.5	31.9		205		2.57		4.1		27.4	129	16.1	51.5	69	39		31	6					8.2
0	0	78.19	0	0	0	0	0	0	0	0	0	0	0	0	0	0	64	69	86	45	71.375	73.5	165.696	12.8723	72.3835	0.1687	87.5	122	138	159	122	140.625	138	184.268	13.5745	141.197	0.0902955	62.5	0	0	0	0	0	0	0	0	0	0	0	0	0	0	0	0	0	0	0	0	0	0	0	0	0	0	0	0	0	0	3	0	0	1	0	0	0	0	0	0	1	0	0	1	0	0	0	0	0	0	0	0	0	0	0																3.6			140.8	4.6		78					1.79	4.0564	1.29	6.16		5.4
0	0	65.82	0	0	0	0	0	0	0	0	0	0	0	0	0	0	74	67	85	50	66.85	67	50.1636	7.0826	67.2179	0.105061	55	118	137	150	96	123.967	124	123.897	11.1309	124.457	0.0890382	75	0	0	0	0	0	0	0	0	0	0	0	0	0	0	0	0	0	0	0	0	0	0	0	0	0	0	0	0	0	0	2	0	0	0	0	0	0	0	0	0	1	0	0	1	0	0	0	0	0	0	0	0	0	0	0																4.2	0.35	38.7	146	3.9	73.9	66	91		35	8	1.23	2.9109	1.15	4.62		5.3
1	0	76.03	0	0	0	0	0	0	0	0	0	0	0	0	0	0	74	87	87	54	68.1765	70	71.4044	8.4501	68.6676	0.120244	58.8235	146	145	161	90	133.706	138	432.096	20.7869	135.218	0.150826	82.3529	0	0	0	0	0	0	0	0	0	0	0	0	0	0	0	0	0	0	0	0	0	0	0	0	0	0	0	0	0	0	3	0	0	0	0	0	0	0	0	0	1	0	0	0	0	0	0	0	0	0	0	0	0	0	0	82.7	0	0.2	1.5			0.4	4.7	6.7	27.3		473		3.76		4.2	0.62	47	140	4.1	82	89	65		69	5.7	1.34			5.46	7.1	6	6.6
1	1	69.31	1	0	0	0	0	0	0	2002-03-19	0	0	0	0	0	0	80	64	80	64	74.3333	79	80.3333	8.9629	74.6927	0.0984507	33.3333	145	117	145	117	135.333	144	252.333	15.885	135.953	0.0958378	33.3333	0	0	0	0	0	0	0	0	0	0	0	0	0	0	0	0	0	0	0	0	0	0	0	0	0	0	0	0	0	0	2	1	0	0	0	0	0	0	0	1	0	0	0	0	0	0	0	1	1	0	0	0	0	0	0	68	0.031	0.1	1.2	0.1		0.7	23.6	25.7	20.8		271		4.8		4.8		30.1	141	6.6	70.8	79	67		9	16	0.98	3.5445	1.55	5.54	10		6
0	0	56.92	0	0	0	0	0	0	0	0	0	0	0	0	0	0	65	50	87	50	72.8148	72.5	35.3613	5.9465	73.0527	0.0809069	48.1481	115	109	157	109	134.537	135	120.065	10.9574	134.974	0.0806876	77.7778	0	0	0	0	0	1	0	0	0	0	0	0	0	0	0	0	0	0	0	0	0	0	0	0	0	0	0	0	0	0	1	0	0	0	1	0	0	0	0	0	0	0	0	0	0	0	0	0	0	0	0	0	0	0	0	80.8								7.2	27.6		339		4.97		4.5			142	5.5		77					1.18	3.509	1.25	5.3	13.7		5.5
1	0	81.22	0	0	0	0	0	0	0	0	0	0	0	0	0	0	60	56	109	50	74.7368	74	202.094	14.216	76.0069	0.18514	73.6842	117	147	185	101	154.737	163	586.205	24.2117	156.521	0.152297	84.2105	0	0	0	0	0	0	0	0	0	0	0	0	0	0	0	0	0	0	0	0	0	0	0	0	0	0	0	0	0	0	4	1	0	1	0	0	0	0	0	0	1	0	0	1	0	0	0	0	0	0	0	0	0	0	0	93		0.1	1.6	0		0.4	3.3	5.4	30.5		207		4.53		3.6		36.4	144	7.2	78	82	114		22	4					13.8	4.9	4
1	1	64.52	0	0	0	0	1	0	0	0	0	0	0	2007-12-20	0	0	81	87	87	46	75.2	81	273.2	16.5288	76.6394	0.196593	40	145	145	147	100	136.6	145	419.3	20.4768	137.822	0.134078	40	0	0	0	0	0	0	0	0	0	0	0	0	0	0	0	0	0	0	0	0	0	0	0	0	0	0	0	0	0	0	2	0	0	0	1	0	0	1	0	0	1	0	0	1	0	0	0	0	0	0	0	0	0	0	0	95.7		0.2	2	0		0.9	5.7	8.9	33.3		175		4.63		4.3	0.29	38.4	141	6.9	68.5	90	115		48	11	2.27	5.0682	0.9	7	15.4	6.1	6.4
1	1	82.41	0	0	0	0	0	0	0	0	0	0	0	0	0	0	55	53	70	53	59.6667	58.5	38.2667	6.186	59.9333	0.0946429	50	102	114	124	101	109.833	109	78.1667	8.8412	110.129	0.0734829	66.6667	1	0	0	0	0	0	0	0	0	0	0	0	0	0	1	0	0	0	0	0	1	0	0	0	0	0	0	0	0	0	5	1	0	1	0	1	0	1	1	0	0	0	0	0	0	0	0	0	0	0	0	0	0	0	1	89.8	0.05	0.74	1.22			0.52	4.33	6.1	31.1		145		4.63	0.395	4.2	0.46	34.9	132	9.1	64.7	122	55	26	54	21	3.74	1.98	3.38	7.06	14.4		12.9
1	0	81.35	0	0	0	0	0	0	0	0	0	0	0	0	0	0	70	51	80	47	63.4333	62.5	73.9092	8.597	63.994	0.133251	66.6667	162	135	168	123	145.167	143.5	205.178	14.324	145.848	0.0970146	70	0	0	0	0	0	0	0	0	0	0	0	0	0	0	0	0	0	0	0	0	0	0	0	0	0	0	0	0	0	0	4	1	0	1	0	0	1	1	0	0	0	0	0	1	0	0	0	0	0	0	0	0	0	0	0																4.6			142.1	7.2		80
1	1	69.14	0	0	0	0	0	0	0	0	0	0	0	0	0	0	88	61	101	57	76.1594	76	97.4889	9.8736	76.7876	0.128702	72.4638	133	138	203	103	137.768	138	269.74	16.4237	138.73	0.118346	85.5072	0	0	0	0	0	0	0	0	0	0	0	0	0	0	0	0	0	0	0	0	0	0	0	0	0	0	0	0	0	0	2	1	0	1	1	0	0	0	0	0	1	0	0	1	0	0	0	0	0	0	0	0	0	0	0																5.3		38.8	147	5.9	78.4	119	121		37	17	1.06	2.0282	0.95	3.46		5.3
0	1	62.46	0	0	0	0	0	0	0	0	0	0	0	0	0	0	75	62	86	62	73.8529	73.5	38.3717	6.1945	74.1047	0.0826333	47.0588	124	109	162	104	126.235	127	156.367	12.5047	126.835	0.0975909	76.4706	0	0	0	0	0	0	0	0	0	0	0	0	0	0	0	0	0	0	0	0	0	0	0	0	0	0	0	0	0	0	2	0	0	1	0	0	0	0	0	0	0	0	0	0	0	0	0	0	0	0	0	0	0	0	0																		38.2	142	5.6	77.6	92	98		34	15	0.73			5.97		6.2
1	0	67.76	0	1	0	0	0	0	0	0	2001-11-13	0	0	0	0	0	71	71	71	71	71	71			71	0		133	133	133	133	133	133			133	0		0	0	0	0	0	0	0	0	0	0	0	0	0	0	0	0	0	0	0	0	0	0	0	0	0	0	0	0	0	0	2	0	0	1	0	0	0	0	1	0	1	0	0	1	0	0	0	0	0	0	0	0	0	0	0	75.6		0.3	1.4	0	0.09	1.2	5.8	8.6	24.9		331		3.37		4		29.2	138	2.8	81.9	61	397		74	10	1.13	4.4164	1.33	6.26	8.4	6	7.1
1	0	90.88	0	0	0	0	0	0	0	0	0	0	0	0	0	0	78	57	78	57	68	69	111	10.5357	68.542	0.126505	66.6667	149	157	157	137	147.667	149	101.333	10.0664	147.895	0.0556606	66.6667	0	1	0	0	0	0	0	0	0	0	0	0	0	0	0	0	0	0	0	0	1	0	0	0	0	0	0	0	0	0	5	1	0	1	0	1	0	0	0	0	0	0	0	1	0	0	0	0	0	0	0	0	0	0	0	91		0	0.3	0		0	10.8	8.1	29.6		237		4.91		4.5	0.36	33.4	146.4	5.1	70.6	84	93		10	7					14.5	5.1	4.1
0	1	67.32	0	0	0	0	0	0	0	0	0	0	0	0	0	0	65	62	80	50	60.9783	60	46.1551	6.7938	61.3474	0.110195	56.5217	105	140	140	97	116.13	115	102.072	10.103	116.56	0.0860466	65.2174	0	0	0	0	0	0	0	0	0	0	0	0	0	0	0	0	0	0	0	0	0	0	0	0	0	0	0	0	0	0	2	0	0	0	0	0	0	0	1	0	0	0	0	0	0	0	0	0	0	0	0	0	0	0	0	95.6								3.5	33		159		4.29		4.2		39.4	134.3	4.4	69.4	109	37		26	11					13.7
1	0	84.04	0	0	0	0	0	0	0	0	0	0	0	0	0	0	78	78	78	78	78	78			78	0		115	115	115	115	115	115			115	0		0	0	0	0	0	0	0	0	1	0	0	0	0	0	0	0	0	0	0	0	0	0	0	0	0	0	0	0	0	0	4	0	0	0	0	0	0	0	0	0	0	0	0	0	0	0	0	0	0	0	0	0	0	0	0	87.9	0.1	0.2	1.1			0.5	7.7	9.38	28.6		306		4.02		4.7	0.484	29	138	11	68	88	79			15					11.5		7.1
1	1	80.45	0	1	0	0	0	0	0	0	2013-11-04	0	0	0	0	0	72	80	95	50	65.7308	63.5	78.5928	8.8653	66.3145	0.133569	67.3077	115	140	157	100	119.288	115.5	194.68	13.9528	120.086	0.115837	75	0	0	0	0	0	0	0	0	0	0	0	0	0	0	0	0	0	0	0	0	0	0	0	0	0	0	0	0	0	0	4	0	0	1	1	0	0	0	0	0	0	0	0	0	0	0	0	0	0	0	0	0	0	0	0																4.4	0.5		138	4.5		114
0	0	64.7	0	0	0	0	0	0	0	0	0	0	0	0	0	0	71	81	90	57	71.8269	70.5	55.793	7.4695	72.2068	0.102988	53.8462	124	151	160	97	122.442	119.5	211.31	14.5365	123.286	0.117574	78.8462	0	0	0	0	0	0	0	0	0	0	0	0	0	0	0	0	0	0	0	0	0	0	0	0	0	0	0	0	0	0	2	0	0	1	0	0	0	0	0	0	0	0	0	0	0	0	0	0	0	0	0	0	0	0	0	87.5		0	0.3	0		0.5	6.2	7	30.5		134		4.03		4.5	0.33	39.3	142	6	78.7	83	69		19	8	1.22	2.5855	1.19	4.33	12.3	4.6
0	0	57.43	0	0	0	0	0	0	0	0	0	0	0	0	0	0	88	85	99	68	82.9661	83	44.1023	6.641	83.227	0.079363	52.5424	132	138	149	109	129.729	129	100.27	10.0135	130.108	0.0765309	71.1864	0	0	0	0	0	0	0	0	0	0	0	0	0	0	0	0	0	0	0	0	0	0	0	0	0	0	0	0	0	0	1	1	0	0	0	0	0	0	0	0	0	0	0	0	0	0	0	0	0	0	0	0	0	0	0																4.8			140.6	5.4		77										6.7
1	1	71.15	0	0	0	0	0	0	0	0	0	0	0	0	0	0	86	76	86	65	75	74.5	75.3333	8.6795	75.3757	0.100222	75	163	104	163	104	131.25	129	717.583	26.7877	133.285	0.176753	75	0	0	0	0	0	0	0	0	0	0	0	0	0	0	0	0	0	0	0	0	0	0	0	0	0	0	0	0	0	0	3	1	0	1	0	1	1	1	0	0	0	0	0	0	0	0	0	0	0	0	0	0	0	0	0	95.4								9.2	32.5		177		4.42		3.9	0.42	40	142	4	71	97	82		20	15.4					14.4		5.4
1	0	72.11	0	0	0	0	0	0	0	0	0	0	0	0	0	0	77	82	82	63	73	73.5	68.6667	8.2865	73.3519	0.0983062	75	151	132	151	117	131.75	129.5	203.583	14.2683	132.328	0.0937888	75	0	0	0	0	0	0	0	0	0	0	0	0	0	0	0	0	0	0	0	0	0	0	0	0	0	0	0	0	0	0	3	0	0	1	0	0	0	0	0	1	0	0	0	0	0	0	0	0	0	0	0	0	0	0	0																5			143	5.8		81
1	0	70.68	0	0	0	0	0	0	0	0	0	0	0	0	0	0	69	85	85	69	77	77	64	8	77.2766	0.0848308	66.6667	121	159	159	121	137.667	133	377.333	19.4251	138.577	0.115209	66.6667	0	0	1	0	0	0	0	0	0	0	0	0	0	0	0	0	0	0	0	0	0	0	0	0	0	0	0	0	0	0	3	1	0	1	0	0	0	0	0	0	0	0	0	0	0	0	0	0	0	0	0	0	0	0	0	89.8		0	3.1	0		1.4	10.1	7.5	30.7		286		4.15		4.4		39.7	141	4.3	75.7	51	81		32	4	1.41			5.4	12.7	4.5	5.4
1	0	77.72	0	0	0	0	0	0	0	0	0	0	0	0	0	0	58	67	81	56	68.0952	68	42.6905	6.5338	68.3931	0.0936384	57.1429	132	134	212	127	150.048	150	368.348	19.1924	151.212	0.124826	71.4286	0	0	0	0	0	0	0	0	0	0	0	0	0	0	0	0	0	0	0	0	0	0	0	0	0	0	0	0	0	0	3	0	0	1	0	0	0	1	0	0	1	0	0	1	0	0	0	0	0	0	0	0	0	0	0
1	0	73.36	0	0	0	0	0	0	0	0	0	0	0	0	0	0	73	50	73	45	59.8846	57	72.7462	8.5291	60.4658	0.13966	61.5385	164	148	197	107	154.808	151	402.401	20.0599	156.052	0.127063	69.2308	0	0	0	0	0	0	0	0	0	0	0	0	0	0	0	0	0	0	0	0	0	0	0	0	0	0	0	0	0	0	3	1	0	0	0	0	1	0	1	1	0	0	0	0	0	0	0	0	0	0	0	0	0	0	0	99.9								7.4	33.4		191		3.11		4.2	0.5	47.7	142	11.8	83.9	111										7.4	6.8
1	1	71.43	0	1	0	0	1	0	0	0	2014-04-09	0	0	2007-11-27	0	0	108	56	108	44	76.1951	78	124.461	11.1562	76.9878	0.14462	68.2927	173	119	173	106	130.415	129	200.899	14.1739	131.164	0.10735	70.7317	0	0	0	0	0	0	0	0	0	0	0	0	0	0	0	0	0	0	0	0	0	0	0	0	0	0	0	0	0	0	3	0	0	0	0	0	0	1	0	0	0	0	0	0	0	0	0	0	0	0	0	0	0	0	0	84.6	0	0	0.5			0.4	5.2	6.1	29.8		151		4.72		4.3		40	140	6.5	71	85	69		17	9	2.73	3.0891	1.32	5.65	14.1	5.5
1	0	79.03	0	0	0	0	0	0	0	0	0	0	0	0	0	0	57	55	68	51	58.7647	57	27.6912	5.2622	58.986	0.086874	47.0588	116	112	139	97	116.235	116	89.6912	9.4705	116.598	0.0790446	64.7059	0	0	0	0	0	0	0	0	0	0	0	0	0	0	0	0	0	0	0	0	0	0	0	0	0	0	0	0	0	0	3	1	0	0	0	0	0	0	0	0	0	0	0	0	0	0	0	0	0	0	0	0	0	0	0																4.4			142	7.2		83
0	1	66.31	0	0	0	0	0	0	0	0	0	0	0	0	0	0	75	70	88	61	72.2069	71	43.0985	6.5649	72.4945	0.0893372	72.4138	127	136	153	107	129.655	131	148.305	12.1781	130.206	0.092293	89.6552	0	0	0	0	0	0	0	0	0	0	0	0	0	0	0	0	0	0	0	0	0	0	0	0	0	0	0	0	0	0	2	0	0	0	0	0	0	0	1	0	0	0	0	0	0	0	0	0	0	0	0	0	0	0	0																3.9			140.6	4.9		93
1	0	65.71	1	0	1	0	0	0	0	2003-05-09	0	2003-08-12	0	0	0	0	82	72	82	72	77	78	19	4.3589	77.0986	0.0506327	60	144	127	144	126	134.2	136	58.2	7.6289	134.373	0.0508457	80	0	0	0	0	0	0	0	0	0	0	0	0	0	0	0	0	0	0	0	0	0	0	0	0	0	0	0	0	0	0	2	0	0	0	0	0	0	0	0	1	0	0	0	0	0	0	0	0	1	0	0	0	0	0	0	90		0	1.4	0		0.5	8	9.3	31.3		247		4.64		4.7	0.31	43.1	144	6.1	89.5	61	92		106	4					14.5	7	6.8
0	1	65.14	0	0	0	0	0	0	0	0	0	0	0	0	0	0	69	62	83	55	66.6667	67	49.7292	7.0519	67.0274	0.104163	54.5455	132	126	168	106	130.364	130	205.676	14.3414	131.126	0.108331	72.7273	0	0	0	0	0	0	0	0	0	0	0	0	0	0	0	0	0	0	0	0	0	0	0	0	0	0	0	0	0	0	2	1	0	0	1	0	0	0	0	0	1	0	0	1	0	0	0	0	0	0	0	0	0	0	0																4.3	0.43	41.1	141	5.3	76.9	91	74		31	16	2.09	4.05	1.42	6.42		4.9
1	0	71.57	0	0	0	0	0	0	0	0	0	0	0	0	0	0	67	67	94	55	74.18	75.5	113.906	10.6727	74.9286	0.142429	76	142	148	171	126	146.2	146	120.408	10.9731	146.603	0.0743008	74	0	0	0	0	0	0	0	0	0	0	0	0	0	0	0	0	0	0	0	0	0	0	0	0	0	0	0	0	0	0	3	0	0	0	0	0	0	0	0	0	0	0	0	0	0	0	0	0	0	0	0	0	0	0	0	93.4	0.069	0.288	2.76			0.779	4.83	8.72	30.9		274		4.35																	13.4		6.4
1	1	73.18	0	0	0	0	0	0	0	0	0	0	0	0	0	0	89	71	100	65	78.2105	78	78.731	8.873	78.6859	0.110425	73.6842	144	120	173	120	139.79	137	180.286	13.4271	140.399	0.0934903	57.8947	0	0	0	0	0	0	0	0	0	0	0	0	0	0	0	0	0	0	0	0	0	0	0	0	0	0	0	0	0	0	3	1	0	0	0	0	1	0	1	1	0	0	0	0	0	0	0	0	0	0	0	0	0	0	0	91.6								6.5	30.8		117		5.38		4.1	0.49	39.9	143	10.5	75.5	108	49		23	8	0.95	2.6582	1.72	4.81	16.6	7.6
0	0	66.69	0	0	0	0	0	0	0	0	0	0	0	0	0	0	83	77	99	52	70.9655	71.5	75.4725	8.6875	71.4862	0.121359	62.069	180	150	220	120	169.983	172.5	329.315	18.1471	170.932	0.105834	72.4138	0	0	0	0	0	0	0	0	0	0	0	0	0	0	0	0	0	0	0	0	0	0	0	0	0	0	0	0	0	0	2	0	0	0	1	0	0	0	0	0	0	0	0	0	0	0	0	0	0	0	0	0	0	0	0
1	0	76.54	0	0	0	0	0	0	0	0	0	0	0	0	0	0	80	63	80	60	68.7778	65	55.4444	7.4461	69.1351	0.102072	66.6667	210	130	210	130	159	153	644.75	25.3919	160.792	0.150564	77.7778	0	0	0	0	0	0	0	0	0	0	0	0	0	0	0	0	0	0	0	0	0	0	0	0	0	0	0	0	0	0	3	1	0	1	0	0	0	0	1	1	0	0	1	0	0	0	0	0	0	0	0	1	0	0	0
1	1	78.75	0	0	0	0	0	0	0	0	0	0	0	0	0	0	70	86	86	57	70	68.5	144.667	12.0277	70.7708	0.148805	50	139	158	158	128	139	135	182	13.4907	139.49	0.0840527	50	1	0	0	0	0	1	0	0	0	0	0	0	0	0	0	0	0	0	0	0	0	0	0	0	0	1	0	0	0	0	4	0	0	1	0	1	0	1	1	1	0	0	0	0	0	0	0	0	0	0	0	0	0	0	0	91.7		0.1	0.5	0		1.2	8.9	10.7	34.3		182		3.63		4.2		39.3	138.5	5.9	69.4	108	158		17	7					11.4		12.6
1	1	68.43	0	0	0	0	0	0	0	0	0	0	0	0	0	0	75	93	93	60	72.1622	72	59.7508	7.7299	72.5639	0.10566	78.3784	131	164	168	113	139.919	141	248.299	15.7575	140.78	0.111086	89.1892	0	0	0	0	0	0	0	0	0	0	0	0	0	0	0	0	0	0	0	0	0	0	0	0	0	0	0	0	0	0	2	0	0	0	0	0	0	0	1	1	0	0	0	0	0	0	0	1	0	0	0	0	0	0	0																5.3	0.35	39	142	6.7	77.7	93	59		28	8	1.79	3.2664	1.27	5.35		7.9
0	0	75.41	0	0	0	0	0	0	0	0	0	0	0	0	0	0	83	55	85	55	71.3636	72	101.855	10.0923	72.0095	0.134839	81.8182	160	138	169	130	149.454	144	240.073	15.4943	150.183	0.0988476	54.5455	0	0	0	0	0	0	0	0	0	0	0	0	0	0	0	0	0	0	0	0	0	0	0	0	0	0	0	0	0	0	3	0	0	1	0	0	0	0	0	0	0	0	0	0	0	0	0	0	0	0	0	0	0	0	0	94.8								6.5	32.1		231		4.34		3.4		43.7	144.5	6	79.9	96
1	1	73.2	0	0	0	0	0	0	0	0	0	0	0	0	0	0	63	57	79	48	62.9286	63	44.291	6.6551	63.267	0.103851	64.2857	122	102	159	94	120.536	122	258.851	16.0888	121.567	0.131073	82.1429	0	0	0	0	0	0	0	0	0	0	0	0	0	0	0	0	0	0	0	0	0	0	0	0	0	0	0	0	0	0	3	1	0	0	1	0	0	0	0	0	0	0	0	0	0	0	0	0	0	0	0	0	0	0	0																5		35.5	137.9	14.6	70.5	137										6.2
1	0	69.56	0	0	1	0	0	0	0	0	0	2007-02-26	0	0	0	0	90	75	90	72	80.25	80.5	31.9286	5.6505	80.4239	0.0658641	50	158	143	163	133	153.125	157.5	104.411	10.2182	153.423	0.062421	62.5	0	0	0	0	0	0	0	0	0	0	0	0	0	0	0	0	0	0	0	0	0	0	0	0	0	0	0	0	0	0	2	0	0	1	1	0	0	1	0	0	1	0	0	1	0	0	0	0	0	0	0	0	0	0	0	83.5		0.1	2	0	0.16	0.4	8.7	7.7	28.6		219		4.88		4.8		37.5	140	6	74.9	96	132		31	7	2.66	3.0009	0.86	5.07	14	7	8.8
0	0	60.72	0	0	0	0	0	0	0	0	0	0	0	0	0	0	74	58	106	44	67.1695	66	121.316	11.0143	68.0515	0.162583	69.4915	146	144	189	114	150.729	151	280.098	16.7361	151.639	0.11009	88.1356	0	0	0	0	0	0	0	0	0	0	0	0	0	0	0	0	0	0	0	0	0	0	0	0	0	0	0	0	0	0	2	0	0	1	0	0	0	1	0	1	1	0	0	1	0	0	0	1	1	0	0	0	0	0	0																4.7	0.4	43	143	8.3	69.1	129	50		22	12	2.43	1.6055	1.51	4.22		9.4
1	1	63.45	0	1	0	0	0	1	0	0	2016-01-04	0	0	0	2016-01-04	0	81	64	96	58	76.5306	74	98.8376	9.9417	77.1606	0.128573	44.898	129	108	182	103	134.245	134	298.272	17.2706	135.329	0.12733	85.7143	0	0	0	0	0	0	0	0	0	0	0	0	0	0	0	0	0	0	0	0	0	0	0	0	0	0	0	0	0	0	2	0	0	0	0	0	0	0	0	0	0	0	0	0	0	0	0	0	0	0	0	0	0	0	0	99.3								6.5	33.2		249		4.88		3.8		46	134	4.3	74	83		23
1	0	69.82	0	0	0	0	0	0	0	0	0	0	0	0	0	0	49	54	54	49	51.5	51.5	12.5	3.5355	51.5606	0.0485437	50	106	104	106	104	105	105	2	1.4142	105.005	0.00952381	0	1	0	0	0	0	0	1	0	1	0	0	0	0	0	0	0	0	0	0	0	0	0	0	1	0	1	0	0	0	0	3	0	1	1	0	1	0	1	0	0	1	0	0	1	0	0	0	0	0	0	0	0	0	0	0	88.6	0	0.1	0.8	0		0.7	8.2	11.5	30.5		217		4.39		4.4	0.72	39.1	140	20.9	66.9	161	75		28	21					13.4	6.5	6.5
1	0	74.59	0	0	0	0	0	0	0	0	0	0	0	0	0	0	81	60	87	54	70.4762	69.5	64.8409	8.0524	70.9238	0.112888	57.1429	154	113	174	100	135.833	135.5	253.118	15.9097	136.74	0.115724	73.8095	0	0	0	0	0	0	0	0	0	0	0	0	0	0	0	0	0	0	0	0	0	0	0	0	0	0	0	0	0	0	3	0	0	0	0	0	0	0	0	1	0	0	0	0	0	0	0	0	0	0	0	0	0	0	0	90.6								7	31.1		320		4.31		4		37.7	141	7.5	73.9	71	168		33	9					13.4	8.1	6.4
0	0	69.62	0	0	0	0	0	0	0	0	0	0	0	0	0	0	74	74	98	51	77.0333	79	121.321	11.0146	77.8038	0.141788	63.3333	163	143	208	109	152.017	149	450.389	21.2224	153.466	0.138437	81.6667	0	0	0	0	0	0	0	0	0	0	0	0	0	0	0	0	0	0	0	0	0	0	0	0	0	0	0	0	0	0	2	0	0	0	0	0	0	0	0	0	1	0	0	0	0	0	0	0	0	0	0	0	0	0	0	89.8								7.1	30.7		318		4.22		3.9		41.1	141.9	9.7	76.4	72									12.9		5.4
1	0	84.58	0	0	0	0	0	0	0	0	0	0	0	0	0	0	51	80	90	51	70.4375	70	97.8625	9.8925	71.0858	0.135985	68.75	133	150	165	120	141.125	140	158.783	12.6009	141.651	0.0864538	68.75	0	0	0	0	0	1	0	0	0	0	0	0	0	0	0	0	0	0	0	0	0	0	0	0	0	0	0	0	0	0	4	1	0	1	1	0	0	1	0	1	0	0	0	0	0	0	0	0	0	0	0	0	0	0	0
1	0	80.95	0	0	0	0	0	0	0	0	0	0	0	0	0	0	70	50	72	50	64.3333	68.5	77.0667	8.7788	64.8305	0.124568	50	143	116	172	116	144.167	145	411.767	20.292	145.352	0.12849	83.3333	0	0	0	0	0	0	0	0	0	0	0	0	0	0	0	0	0	0	0	0	0	0	0	0	0	0	0	0	0	0	4	0	0	0	0	0	0	0	1	0	0	0	0	0	0	0	0	0	0	0	0	0	0	0	0	100		0.1	1.6	0		0.6	5.4	7.7	34.9		175		2.68		4.4		35.1	133.7	10.4	68.7	141	75		13	9					9.3		6.1
0	1	57.94	0	0	0	0	0	0	0	0	0	0	0	0	0	0	78	76	78	63	73.25	76	47.5833	6.8981	73.4932	0.081555	50	136	113	136	109	119.75	117	142.25	11.9269	120.195	0.0862544	75	0	0	0	0	0	0	0	0	0	0	0	0	0	0	0	0	0	0	0	0	0	0	0	0	0	0	0	0	0	0	1	0	0	0	0	0	0	0	0	0	0	0	0	0	0	0	0	0	0	0	0	0	0	0	0																3.6		42.7	136.2	4.6	79.4	109	68		40	8
1	1	80.79	0	0	0	0	0	0	0	0	0	0	0	0	0	0	74	65	81	56	67.5714	67	70.9524	8.4233	68.02	0.115411	57.1429	149	141	160	128	144.286	143	105.238	10.2586	144.598	0.0658248	85.7143	0	0	0	0	0	0	1	0	0	0	0	0	0	0	0	0	0	0	0	0	0	0	0	0	0	0	1	0	0	0	4	0	0	1	0	0	0	0	1	0	0	0	0	0	0	0	0	0	0	0	0	0	0	0	0	56.1								7.3	17.8		340		6.76																	12
0	0	55.72	0	0	0	0	0	0	0	0	0	0	0	0	0	0	80	73	83	49	65.087	64.5	75.4145	8.6842	65.6513	0.131966	58.6957	170	142	170	108	137.348	135.5	222.632	14.9209	138.138	0.107448	80.4348	0	0	0	0	0	0	0	0	0	0	0	0	0	0	0	0	0	0	0	0	0	0	0	0	0	0	0	0	0	0	1	0	0	1	1	0	0	0	0	1	1	0	0	0	0	0	0	1	0	0	0	0	0	0	0	83.6								6.5	28.1		248		4.35		4.3		41.5	143	6.3	78.5	73	146		26	6	2.28		1.09	6.26		10
1	1	62.64	0	0	0	0	0	0	0	0	0	0	0	0	0	0	71	70	80	68	73.5455	74	18.4727	4.298	73.6595	0.0557203	36.3636	137	141	160	121	140	141	105.6	10.2762	140.342	0.0699854	81.8182	0	0	0	0	0	0	0	0	0	0	0	0	0	0	0	0	0	0	0	0	0	0	0	0	0	0	0	0	0	0	2	0	0	1	0	0	0	0	0	0	0	0	0	0	0	0	0	0	0	0	0	0	0	0	0																4.7	0.53	40.5	142	13.3	84.4	150	82		16	10	0.63			5.23		5.2
0	0	55.53	0	0	0	0	0	0	0	0	0	0	0	0	0	0	90	79	92	70	80.4706	80	20.8797	4.5694	80.5983	0.0563648	42.6471	144	158	169	120	139.853	137	141.411	11.8916	140.35	0.084402	73.5294	0	0	0	0	0	0	0	0	0	0	0	0	0	0	0	0	0	0	0	0	0	0	0	0	0	0	0	0	0	0	1	0	0	0	0	0	0	0	0	0	0	0	0	0	0	0	0	0	0	0	0	0	0	0	0
1	1	67.35	0	0	0	0	0	0	0	0	0	0	0	0	0	0	71	79	82	62	73.5833	74.5	30.9493	5.5632	73.7846	0.0740123	45.8333	126	142	164	126	141.625	141	97.7228	9.8855	141.955	0.0683308	58.3333	0	0	0	0	0	0	0	0	0	0	0	0	0	0	0	0	0	0	0	0	0	0	0	0	0	0	0	0	0	0	2	0	0	0	0	0	0	0	0	1	0	0	0	0	0	0	0	0	1	0	0	0	0	0	0																																5.9
0	1	67.5	0	0	0	0	0	0	0	0	0	0	0	0	0	0	65	47	84	47	66.5532	67	61.9482	7.8707	67.0071	0.116997	59.5745	128	111	165	111	135.936	136	161.496	12.7081	136.516	0.0924859	68.0851	0	0	0	0	0	0	0	0	0	0	0	0	0	0	0	0	0	0	0	0	0	0	0	0	0	0	0	0	0	0	2	0	0	0	0	0	0	0	1	0	0	0	0	0	0	0	0	0	0	0	0	0	0	0	0
1	0	79.95	0	0	0	0	0	0	0	0	0	0	0	0	0	0	75	59	75	59	67	67	128	11.3137	67.4759	0.119403	50	143	134	143	134	138.5	138.5	40.5	6.364	138.573	0.032491	50	0	0	0	0	0	0	0	0	0	0	0	0	0	0	0	0	0	0	0	0	0	0	0	0	0	0	0	0	0	0	3	0	0	0	0	0	0	0	0	0	0	0	0	0	0	0	0	0	0	0	0	0	0	0	0	94.3		0.2	2.3	0		0.5	3.1	6.1	32.4		200		4.01																	13
1	1	85.23	0	0	0	0	0	0	0	0	0	0	0	0	0	0	50	50	50	50	50	50			50	0		100	100	100	100	100	100			100	0		0	0	0	0	0	0	0	0	0	0	0	0	0	0	0	0	0	0	0	0	0	0	0	0	0	0	0	0	0	0	4	1	0	1	0	0	0	0	0	0	0	0	0	0	0	0	0	0	0	0	0	0	0	0	0	89.1	0.021	0.1	0.4	0		0.6	6.4	7.5	31.1		125		4.71		3.2		32.7	141	3.5	66	95	108	43	26	20					14.7
1	1	73.42	0	0	0	0	0	0	0	0	0	0	0	0	0	0	89	55	93	55	73.6875	73	110.362	10.5054	74.3862	0.138039	87.5	120	129	160	120	143.312	140	203.963	14.2815	143.978	0.0964888	68.75	0	0	0	0	0	0	0	0	0	0	0	0	0	0	0	0	0	0	0	0	0	0	0	0	0	0	0	0	0	0	3	0	0	0	0	1	0	0	0	0	0	0	0	0	0	0	0	0	0	0	0	0	0	0	0	92.4								9.3	30.9		287		4.78		4		39.9	140.8	4.6	83.2	96
0	0	69.69	0	0	0	0	0	0	0	0	0	0	0	0	0	0	75	58	75	48	60.4615	61	59.2985	7.7005	60.9312	0.124889	61.5385	125	99	145	93	114.462	114.5	133.619	11.5593	115.021	0.0990278	76.9231	1	0	0	0	0	0	1	0	1	0	0	0	0	0	0	0	0	0	0	0	0	0	0	1	0	0	0	0	0	0	2	0	0	1	0	0	0	1	0	0	0	0	0	0	0	0	0	0	0	0	0	0	0	0	0	89.8								11.1	29.9		212		4.36		4.4		37.3	139.7	6.3	73.4	71
0	0	61.34	0	0	0	0	0	0	0	0	0	0	0	0	0	0	86	62	86	62	75	76	58.5	7.6485	75.3459	0.096148	66.6667	151	130	157	111	133.556	132	215.278	14.6723	134.27	0.103577	77.7778	1	0	0	0	0	1	0	0	1	0	0	0	0	0	0	0	0	0	0	0	0	0	0	1	0	0	0	0	0	0	2	0	0	1	1	0	0	1	0	0	1	0	0	1	0	0	0	0	0	0	0	0	0	0	0	92.4		0.2	2	0		0.5	3.5	6.2	30.9		197		4.54		4.1	0.42	42.5	142.9	6.2	72.5	83	64		28	9					14	5.7	3.9
0	1	71.51	0	0	0	0	0	0	0	0	0	0	0	0	0	0	90	82	96	50	72.5319	74	122.863	11.0844	73.3562	0.151186	68.0851	165	148	170	92	137.191	137	373.202	19.3184	138.516	0.139308	76.5957	0	0	0	0	0	0	0	0	0	0	0	0	0	0	0	0	0	0	0	0	0	0	0	0	0	0	0	0	0	0	3	0	0	1	0	0	0	0	1	0	0	0	0	0	0	0	0	0	0	0	0	0	0	0	0	88.8								5	30.4		194		4.77		4.4	0.27		143	5.3		96					0.58	3.8764	1.35	5.49	14.5	5.8
1	0	78.47	1	0	0	0	0	0	0	2007-11-02	0	0	0	0	0	0	58	58	81	55	65.3	61.5	99.1222	9.956	65.9795	0.144642	60	155	142	177	137	155.2	156.5	184.4	13.5794	155.734	0.0830061	90	0	0	0	0	0	0	0	0	0	0	0	0	0	0	0	0	0	0	0	0	0	0	0	0	0	0	0	0	1	0	4	0	0	1	0	0	0	0	0	0	0	0	0	1	0	0	0	0	0	0	0	0	0	0	0
1	1	82.37	0	0	0	0	0	0	0	0	0	0	0	0	0	0	102	73	102	56	81.1429	82.5	190.747	13.8111	82.227	0.164016	71.4286	180	143	182	114	154.357	160	525.016	22.9132	155.928	0.143043	78.5714	0	0	0	0	0	0	0	0	0	0	0	0	0	0	0	0	0	0	0	0	0	0	0	0	0	0	0	0	0	0	4	0	1	1	1	0	0	0	0	1	0	1	0	0	0	0	0	0	0	0	0	0	0	0	0																5.5	0.57	39	144	10.2	74.5	135	46		22	11	2.03	4.4873	0.85	6.26		8.3
0	1	56.75	0	0	0	0	0	0	0	0	0	0	0	0	0	0	78	89	90	49	69.5176	70	69.7527	8.3518	70.0117	0.119431	52.9412	153	133	175	93	139.412	138	237.436	15.4089	140.251	0.109876	82.3529	0	0	0	0	0	0	0	0	0	0	0	0	0	0	0	0	0	0	0	0	0	0	0	0	0	0	0	0	0	0	1	0	0	1	0	0	0	1	0	0	0	0	0	0	0	0	0	0	0	0	0	0	0	0	0	86.3		0	1.4	0		0.6	13.3	15.4	29.6		373		5.03																	14.9
0	0	56.62	0	0	0	0	0	0	0	0	0	0	0	0	0	0	68	71	77	54	65.3	66	41.5667	6.4472	65.5858	0.0936657	40	111	116	125	99	110.6	110	54.7111	7.3967	110.822	0.0634459	60	0	0	0	0	0	0	0	0	0	0	0	0	0	0	0	0	0	0	0	0	0	0	0	0	0	0	0	0	0	0	1	0	0	0	0	0	0	0	0	0	0	0	0	0	0	0	0	0	0	0	0	0	0	0	0	90.4		0.06	2.5			0.37	3.17	6.1	32.1		231		4		4.5		39.1	139	5.5	70.6	75	88		24	9	0.85	3.9636	1.92	6.27	12.8	5
1	1	88.03	0	0	0	0	0	0	0	0	0	0	0	0	0	0	77	58	77	52	65	65	41.0833	6.4096	65.3027	0.0966173	64	172	150	172	114	140.72	143	237.96	15.426	141.529	0.107407	88	0	0	0	0	0	0	0	0	0	0	0	0	0	0	0	0	0	0	0	0	0	0	0	0	0	0	0	0	0	0	4	0	0	1	1	0	0	0	0	0	0	0	0	0	0	0	0	0	0	0	0	0	0	0	0																4.8			142	7		125					2.25	3.2773	0.84	5.14		5.1
1	1	75.61	0	0	0	0	0	0	0	0	0	0	0	0	0	0	58	62	78	45	60	60	61.3333	7.8316	60.4773	0.126381	68.75	139	149	149	106	129.625	129.5	186.917	13.6717	130.299	0.102122	75	0	0	0	0	0	0	1	0	0	0	0	0	0	0	0	0	0	0	0	0	0	0	0	0	0	0	0	0	0	0	3	0	0	1	1	0	0	0	0	0	1	0	0	1	0	0	0	0	0	0	0	0	0	0	0	88.6		0.1	1.1	0		0.6	6.9	8.7	29.8		191		4.17		4.9		35.6	141	10.1	74.5	129	82		21	8	1.55	5.4455	1.06	7.21	12.5	4.9
1	0	72.02	0	0	0	0	0	0	0	0	0	0	0	0	0	0	75	48	75	48	63.5	64.5	58.7353	7.6639	63.9353	0.117291	61.1111	133	96	145	84	121.167	120	271.441	16.4755	122.22	0.132143	77.7778	0	0	0	0	0	0	0	0	0	0	0	0	0	0	0	0	0	0	0	0	0	0	0	0	0	0	0	0	0	0	3	1	0	1	0	0	0	0	1	0	1	0	0	1	0	0	0	0	0	0	0	0	0	0	0	92.5	0	0.1	1.5			0.4	2.7	4.6	31.8		137		4.34		4.32	0.23	41.5	137	4.8	71.9	57	138		27	8	1.16	3.5427	1.47	5.54	13.8	7.6
0	0	77.19	0	0	0	0	0	0	0	0	0	0	0	0	0	0	70	69	82	43	65.7812	67	71.7893	8.4729	66.3078	0.126775	78.125	140	149	155	103	129	130	142.903	11.9542	129.536	0.0912089	71.875	0	0	0	0	1	0	0	0	0	0	0	0	0	0	0	0	0	0	0	0	0	0	0	0	0	0	0	0	0	0	3	0	0	1	0	1	0	0	0	1	1	0	0	1	0	0	0	0	0	0	0	0	0	0	0																4.2	0.28	39.7	143.1	5	69	93	88		77	16						5.6
1	1	78.89	0	0	0	0	0	0	0	0	0	0	0	0	0	0	80	69	80	61	68.931	69	27.2094	5.2163	69.1213	0.0743574	55.1724	143	141	181	121	144.276	143	178.421	13.3574	144.872	0.0909724	68.9655	0	0	0	0	0	0	0	0	0	0	0	0	0	0	0	0	0	0	0	0	0	0	0	0	0	0	0	0	0	0	3	1	0	0	1	0	0	1	0	0	0	0	0	0	0	0	0	0	0	0	0	0	0	0	0																4.4		41	143	6	73.5	110	78		17	9						4.9
0	0	66.99	0	0	0	0	0	0	0	0	0	0	0	0	0	0	73	66	85	49	64.4423	63.5	98.4868	9.9241	65.1875	0.152511	67.3077	145	157	169	115	140.942	139.5	208.644	14.4445	141.666	0.101495	67.3077	0	0	0	0	0	0	0	0	0	0	0	0	0	0	0	0	0	0	0	0	0	0	0	0	0	0	0	0	0	0	2	1	0	1	0	0	0	0	1	1	1	0	0	1	0	0	0	0	0	0	0	0	0	0	0																5			143	4.5		80					0.65	3.9445	2.11	6.35		5.9
0	0	61.87	1	0	0	0	0	0	0	2001-04-19	0	0	0	0	0	0	84	66	84	66	76.6667	80	89.3333	9.4516	77.0541	0.100659	33.3333	158	125	158	125	144	149	291	17.0587	144.672	0.0967249	66.6667	0	0	0	0	0	0	0	0	0	0	0	0	0	0	0	0	0	0	0	0	0	0	0	0	0	0	0	0	0	0	2	0	0	0	0	0	0	0	0	0	0	0	0	0	0	0	0	0	0	0	0	0	0	0	0	95.6		0.1	1.4	0		0.2	3.6	5.2	34.5		254		3.91		4.7		38	143	4.5	70	77	64		8	6.8	1.05	2.6527	1.52	4.65	12.9		4.8
0	0	57.67	0	0	0	0	0	0	0	0	0	0	0	0	0	0	82	78	82	72	76.1429	75	9.8095	3.132	76.1981	0.0380821	28.5714	154	142	156	138	145.143	142	54.8095	7.4033	145.305	0.0472236	71.4286	0	0	0	0	0	0	0	0	0	0	0	0	0	0	0	0	0	0	0	0	0	0	0	0	0	0	0	0	0	0	1	0	0	0	0	0	0	0	0	0	0	0	0	0	0	0	0	0	0	0	0	0	0	0	0																3.24		43	142.1	5.3	77	77	104			3
1	0	72.45	0	0	0	0	0	0	0	0	0	0	0	0	0	0	64	71	71	58	64.3333	64	42.3333	6.5064	64.5523	0.0825771	66.6667	142	156	156	113	137	142	481	21.9317	138.165	0.130709	66.6667	0	0	1	0	0	0	0	0	0	0	0	0	0	0	0	0	0	0	0	0	0	0	0	0	0	0	0	0	0	0	5	0	0	1	1	1	0	0	1	0	1	0	0	0	0	0	0	0	0	0	0	0	0	0	0	89.8	0	0.1	0.7			0.6	5.5	6.25	32.2		210		2.99		3.74		33.6	141	14.4	65.1	571	51		18	6	1.54	4.72	1.4	6.82	9.62		5.4
0	0	73.58	0	0	0	0	0	0	0	0	0	0	0	0	0	0	81	58	86	54	67.7368	68	56.4474	7.5131	68.145	0.109939	59.6491	157	143	157	112	132.491	131	135.254	11.6299	132.992	0.0870052	61.4035	0	0	0	0	0	0	0	0	0	0	0	0	0	0	0	0	0	0	0	0	0	0	0	0	0	0	0	0	0	0	3	0	0	0	0	0	0	0	0	0	0	0	0	0	0	0	0	0	0	0	0	0	0	0	0																		40.3					76
0	0	68.83	0	0	0	0	0	0	0	0	0	0	0	0	0	0	62	78	78	62	73.5	75	27.7143	5.2644	73.6648	0.066999	25	112	146	146	112	129.375	130	156.268	12.5007	129.902	0.0903834	62.5	0	0	0	0	0	0	0	0	1	0	0	0	0	0	0	0	0	0	0	0	0	0	0	0	0	0	0	0	0	0	2	1	0	0	1	0	1	0	1	0	0	0	0	0	0	0	0	0	0	0	0	0	0	0	0	94								9.4	32.1		150		4.07		3.6	0.35	42.1	144.3	4.8	74.7	82									13.1	4.8	5.8
1	1	76.18	0	0	0	0	0	0	0	0	0	0	0	0	0	0	77	72	89	48	74.3077	74	74.8615	8.6523	74.7905	0.114177	73.0769	148	127	157	96	130.577	129.5	172.494	13.1337	131.21	0.0986288	69.2308	0	0	0	0	0	0	0	0	0	0	0	0	0	0	0	0	0	0	0	0	0	0	0	0	0	0	0	0	0	0	3	1	0	1	1	0	0	0	0	0	0	0	0	0	0	0	0	0	0	0	0	0	0	0	0	92.5								9.2	32.3		229		4.24		4.4	0.49	39.6	143	4.1	72.7	97	154		37	7	4.45			5.83	13.7	5.4
1	0	78.84	0	0	0	0	0	0	0	0	0	0	0	0	0	0	67	79	79	53	66.3333	67	169.333	13.0128	67.1789	0.160175	66.6667	133	147	154	133	144.667	147	114.333	10.6927	144.93	0.0603493	66.6667	0	1	0	0	0	0	0	0	0	0	0	0	0	0	0	0	0	0	0	0	0	0	0	0	0	0	0	0	0	0	3	0	0	0	1	0	0	0	0	0	0	0	0	0	0	0	0	0	0	0	0	0	0	0	0	92.6	0.052	0	0.6	0		0.6	13.6	10.6	34.8		165		4.33		4.8		44.5	132.3	6.2	80.5	102	64		21	18					14	5.1
0	0	71.85	0	1	0	0	0	1	0	0	2002-11-20	0	0	0	2002-11-20	0	68	61	82	44	61.6071	60.5	101.655	10.0824	62.3976	0.160707	71.4286	157	135	191	98	140.786	143	620.027	24.9003	142.893	0.17368	89.2857	0	0	0	0	0	0	1	0	0	0	0	0	0	0	0	0	0	0	0	0	0	0	0	0	1	0	0	0	0	0	5	0	0	0	1	0	0	1	0	0	0	0	0	0	0	0	0	0	0	0	0	0	0	0	0	91		0.2	2.5	0		0.7	3.6	7.1	31.2		210		4.32		4.5		40.8	144	5.7	76.3	82	64		20	6					13.5
1	0	73.76	0	0	0	0	0	0	0	0	0	0	0	0	0	0	75	72	89	47	61.8667	60	97.7091	9.8848	62.634	0.15799	66.6667	141	115	166	107	133.422	132	248.022	15.7487	134.328	0.116718	86.6667	0	0	0	0	0	0	0	0	0	0	0	0	0	0	0	0	0	0	0	0	0	0	0	0	0	0	0	0	0	0	3	0	0	0	0	0	0	0	0	0	0	0	0	0	0	0	0	0	0	0	0	0	0	0	0																4.1		44.3	139.4	6.5	82.6	77
0	0	55.51	0	0	0	0	0	0	0	0	0	0	0	0	0	0	69	62	81	47	61.0882	61.5	62.1435	7.8831	61.5799	0.127133	79.4118	131	127	149	103	129.059	129	151.936	12.3262	129.629	0.0940936	67.6471	0	0	0	0	0	0	0	0	0	0	0	0	0	0	0	0	0	0	0	0	0	0	0	0	0	0	0	0	0	0	1	0	0	0	0	0	0	0	0	0	0	0	0	0	0	0	0	0	0	0	0	0	0	0	0																4.4		40.4	140	5.2	77.3	75	86		37	20	2.57			3.96		8.3
1	1	70.47	0	0	0	0	0	0	0	0	0	0	0	0	0	0	75	77	104	48	71.8	73	154.49	12.4294	72.8467	0.171371	68	124	162	207	96	139.16	135	707.525	26.5993	141.629	0.189221	86	0	0	0	0	0	0	0	0	0	0	0	0	0	0	0	0	0	0	0	0	0	0	0	0	0	0	0	0	0	0	3	1	0	1	0	0	0	0	1	0	0	0	0	0	0	0	0	0	0	0	0	0	0	0	0	89.8								7	31.5		245		4.37	0.389	4.2		41	138.3	5	70	102		20							13.8	5.2
1	1	82.6	0	0	0	0	0	0	0	0	0	0	0	0	0	0	76	58	76	54	63.5	61.5	88.3	9.3968	64.0768	0.135088	33.3333	140	112	144	112	131.167	135	166.567	12.9061	131.695	0.0898214	50	0	0	0	0	0	0	0	0	0	0	0	0	0	0	0	0	0	0	0	0	0	0	0	0	0	0	0	0	0	0	4	0	0	0	0	0	0	0	1	0	0	0	0	0	0	0	0	0	0	0	0	0	0	0	1	86.7		0.1	1.5	0		0.4	6.3	8.3	29.5		354		3.84		3.9		40.6	138.8	5.3	83.3	102	99		11	18					11.3		7.3
0	0	54.68	0	0	0	0	0	0	0	0	0	0	0	0	0	0	74	77	94	72	81.3636	81	28.7386	5.3608	81.5347	0.0648815	66.6667	116	120	196	112	135.727	136	244.204	15.627	136.597	0.113378	69.697	0	0	0	0	0	0	0	0	0	0	0	0	0	0	0	0	0	0	0	0	0	0	0	0	0	0	0	0	0	0	1	0	0	0	0	0	0	0	0	0	0	0	0	0	0	0	0	0	0	0	0	0	0	0	0
1	1	67.89	1	0	0	0	0	0	0	2005-12-11	0	0	0	0	0	0	78	78	78	78	78	78			78	0		149	149	149	149	149	149			149	0		0	0	0	0	0	1	0	0	0	0	0	0	0	0	0	0	0	0	0	0	0	0	0	0	0	0	0	0	0	0	2	1	0	1	0	0	0	0	0	0	0	0	0	0	0	0	0	0	0	0	0	0	0	0	0	94.4	0	0.2	1.5			1	6.8	9.5	32.6		263		3.97		4		37	140	7.1	75	97		594							12.9
1	0	74.85	0	0	0	0	0	0	0	0	0	0	0	0	0	0	95	78	95	56	75.5	75	96.7895	9.8382	76.1065	0.127007	75	163	121	170	106	138.95	137.5	374.155	19.3431	140.223	0.135684	95	0	0	0	0	0	0	0	0	0	0	0	0	0	0	0	0	0	0	0	0	0	0	0	0	0	0	0	0	0	0	3	1	0	0	0	0	0	0	0	1	1	0	0	1	0	0	0	0	0	0	0	0	0	0	0																4.8		43.4	140	7.4	71.6	86	78		34	8	3.2	1.5055	1.44	4.4		5.6
1	1	66.82	0	0	0	0	0	0	0	0	0	0	0	0	0	0	68	81	81	63	71.8333	72	37.3667	6.1128	72.0498	0.0776829	50	122	141	141	122	131.833	134.5	58.9667	7.679	132.02	0.0531725	50	0	1	0	0	0	1	0	0	0	0	0	0	0	0	0	0	0	0	0	0	0	0	0	0	0	0	0	0	0	0	2	0	0	1	0	0	0	0	0	1	0	0	0	0	0	0	0	1	0	0	0	0	0	0	0	91.3	0.004	0.041	0.639	0		0.223	6.32	13	29.5		200		4.74		4.8	0.24	37.5	143	5.6	73.3	76	137		95	3					12.8	9
1	0	81.49	0	0	0	0	0	0	0	0	0	0	0	0	0	0	74	74	74	74	74	74			74	0		140	140	140	140	140	140			140	0		0	0	0	0	0	0	0	0	0	0	0	0	0	0	0	0	0	0	0	0	0	0	0	0	0	0	0	0	0	0	4	0	0	0	0	0	0	0	0	0	0	0	0	0	0	0	0	0	0	0	0	0	0	0	0	92.5		0.1	0.6	0	0.11	0.5	10	9.9	32.4		278		3.61		3.9		34.8	141.2	11.4	72.5	114	56		16	5					11.7		5.7
1	0	89.46	0	0	0	0	0	0	0	0	0	0	0	0	0	0	72	67	82	58	71.8182	72	44.1636	6.6456	72.0972	0.088227	72.7273	166	163	185	133	158.727	161	230.818	15.1927	159.387	0.0912614	81.8182	0	0	0	0	0	0	0	0	0	0	0	0	0	0	0	0	0	0	0	0	0	0	0	0	0	0	0	0	0	0	4	0	0	0	1	0	0	1	0	0	0	0	0	0	0	0	0	0	0	0	0	0	0	0	0
1	0	71.24	0	0	0	0	0	0	0	0	0	0	0	0	0	0	82	61	82	61	74.5	75.5	60.3	7.7653	74.8365	0.0951507	50	150	132	163	132	149.5	150	102.3	10.1143	149.785	0.0617598	50	0	0	0	0	0	0	0	0	0	0	0	0	0	0	0	0	0	0	0	0	0	0	0	0	0	0	0	0	0	0	3	0	0	0	0	0	0	0	0	0	0	0	0	0	0	0	0	0	0	0	0	0	0	0	0
1	0	75.91	0	0	0	0	0	0	0	0	0	0	0	0	0	0	78	64	82	48	65.6296	66	85.3191	9.2368	66.2526	0.138111	66.6667	161	136	205	105	151.074	145	693.61	26.3365	153.269	0.171069	85.1852	0	0	0	0	0	0	0	0	0	0	0	0	0	0	0	0	0	0	0	0	0	0	0	0	0	0	0	0	0	0	3	0	1	1	1	0	1	0	0	1	0	0	0	0	0	0	0	0	0	0	0	0	0	0	0																4.5			139.7	7.9		128										4.7
1	0	78.77	0	0	0	0	0	0	0	0	0	0	0	0	0	0	84	64	84	64	72.6	70	58.8	7.6681	72.9232	0.0944707	80	143	142	143	127	137.2	141	48.2	6.9426	137.34	0.04526	60	0	0	0	0	0	0	0	0	0	0	0	0	0	0	0	0	0	0	0	0	0	0	0	0	0	0	0	0	0	0	3	0	0	1	0	0	0	0	0	0	1	0	0	0	0	0	0	0	0	0	0	0	0	0	0	86.3								10.6	29.6		361		4.86		4.8		39.7	141	6.7	73.5	94	110		14	11	0.68	3.3809	1.68	5.37	14.4	4.5
0	1	59.63	1	0	0	0	0	0	0	2017-11-16	0	0	0	0	0	0	72	58	106	52	71.4286	71	114.157	10.6844	72.2162	0.148913	69.6429	128	101	170	86	119.366	117	313.712	17.7119	120.661	0.147719	75.8929	0	0	0	0	0	0	0	0	0	0	0	0	0	0	0	0	0	0	0	0	0	0	0	0	0	0	0	0	0	0	1	0	0	0	0	0	0	0	0	0	0	0	0	0	0	0	0	0	0	0	0	0	0	0	0
0	1	62.79	0	0	0	0	0	0	0	0	0	0	0	0	0	0	74	65	77	54	64.3448	63.5	31.0369	5.5711	64.5814	0.0858319	56.8966	139	132	163	112	137.517	138.5	129.131	11.3636	137.978	0.0819185	75.8621	0	0	0	0	0	0	0	0	0	0	0	0	0	0	0	0	0	0	0	0	0	0	0	0	0	0	0	0	0	0	2	0	0	0	0	0	0	0	1	0	0	0	0	0	0	0	0	0	0	0	0	0	0	0	0	96.8		0.3	1.7	0.1		0.3	2.6	5	32.6		192		4.18																	13.6
0	0	72.27	0	0	0	0	0	0	0	0	0	0	0	0	0	0	59	74	84	44	62.5278	61.5	86.5421	9.3028	63.197	0.146698	63.8889	145	144	175	106	140.361	143	249.38	15.7918	141.222	0.110935	91.6667	0	0	0	0	0	0	0	0	0	0	0	0	0	0	0	0	0	0	0	0	0	0	0	0	0	0	0	0	0	0	3	0	0	1	1	0	1	0	0	1	0	0	0	0	0	0	0	0	0	0	0	0	0	0	0	89.4		0	0.9	0.1		0.4	13.4	18.4	31.7		133		3.8		4.4	0.31	35.8	145	4.5	64.8	71	59		45	32	4.84		0.79	5.28	12		8.9
1	0	77.59	0	0	0	0	0	0	0	0	0	0	0	0	0	0	80	60	80	46	66.375	67	123.982	11.1347	67.1872	0.15692	75	158	150	166	120	143.625	148.5	277.696	16.6642	144.468	0.108532	62.5	1	0	0	0	1	1	0	0	1	0	0	0	0	0	1	0	0	0	0	0	1	0	0	1	0	0	0	0	0	0	4	0	0	0	0	0	0	0	0	1	0	0	0	0	0	0	0	0	0	0	0	0	0	0	0	85.2	0.1	0.1	2.7			0.9	9.9	10	28.5		224		5.01		3.9		39.8	132	6.3	62	80	92.81		17.056	6.7391					14.3		4
1	0	87.09	0	0	0	0	0	0	0	0	0	0	0	0	0	0	51	72	77	51	66.5	69	127	11.2694	67.2124	0.146761	75	117	130	165	117	136.25	131.5	415.583	20.3859	137.389	0.129576	50	0	0	0	0	0	0	0	0	0	0	0	0	0	0	0	0	0	0	0	0	0	0	0	0	0	0	0	0	0	0	4	1	0	0	0	1	0	0	0	0	0	0	0	0	0	0	0	0	0	0	0	0	0	0	0
0	1	55.79	0	0	0	0	1	0	0	0	0	0	0	2018-03-04	0	0	61	70	74	45	63.5263	67	54.2632	7.3664	63.9296	0.112865	52.6316	97	128	139	97	117.474	120	167.041	12.9244	118.145	0.107085	68.4211	0	0	0	0	0	0	0	0	0	0	0	0	0	0	0	0	0	0	0	0	0	0	0	0	0	0	0	0	0	0	1	0	0	0	0	0	0	0	0	0	0	0	0	0	0	0	0	0	0	0	0	0	0	0	0	62	0.09	0.34	0.97			0.34	3.99	5.7	20.4		262		6.68	0.394	5.4		42.1	139	6.2	78.6	67	69	25	22	21					13.6
1	1	71.26	0	0	0	0	0	0	0	0	0	0	0	0	0	0	73	55	82	38	59.7321	60.5	99.3269	9.9663	60.5432	0.165353	64.2857	156	141	169	116	143.393	142.5	162.752	12.7574	143.949	0.0881704	87.5	0	0	0	0	0	0	0	0	0	0	0	0	0	0	0	0	0	0	0	0	0	0	0	0	0	0	0	0	0	0	3	1	0	0	1	0	0	1	0	0	0	0	0	0	0	0	0	0	0	0	0	0	0	0	0																4.2			139.4	6.5		104					1.76			5.52		5.6	5.1
1	1	93.32	0	0	0	0	0	0	0	0	0	0	0	0	0	0	55	81	81	55	63.8571	60	99.1429	9.9571	64.5191	0.14436	42.8571	112	159	164	112	140.429	140	310.619	17.6244	141.373	0.116194	57.1429	0	0	0	0	0	0	0	0	0	0	0	0	0	0	0	0	0	0	0	0	0	0	0	0	0	0	0	0	0	0	4	0	0	0	0	0	0	0	0	0	0	0	0	0	0	0	0	0	0	0	0	0	0	0	0	93.2	0.047	0.1	1.2	0		0.5	4.3	6.1	31.3		203		3.83		4		34.7	143	7.4	72.1	114	72		31	6					12		8.2
0	1	59.3	0	0	0	0	0	0	0	0	0	0	0	0	0	0	73	77	77	71	74	74	5	2.2361	74.027	0.027027	20	121	126	128	115	123	125	26.5	5.1478	123.086	0.0374337	40	0	0	0	0	0	0	0	0	0	0	0	0	0	0	0	0	0	0	0	0	0	0	0	0	0	0	0	0	0	0	1	0	0	0	0	0	0	0	1	0	0	0	0	0	0	0	0	0	0	0	0	0	0	0	0	90.8								7.8	29		308		5.12		3.4		42.6	140.8	6.1	77	87					0.98			6.87
1	1	71.72	0	1	0	0	0	0	0	0	2006-03-31	0	0	0	0	0	74	85	101	66	78.7647	78	55.9412	7.4794	79.0982	0.0921233	58.8235	160	146	174	139	151.059	147	77.3088	8.7925	151.299	0.0564682	70.5882	0	0	0	0	0	0	0	0	0	0	0	0	0	0	0	0	0	0	0	0	0	0	0	0	0	0	0	0	0	0	3	0	0	1	0	0	0	0	0	1	0	0	0	0	0	0	0	1	1	0	0	0	0	0	0																4.6			137.9	7.9		133										5.5
0	0	74.08	0	0	0	0	0	0	0	0	0	0	0	0	0	0	71	58	92	51	66.4	65	76.9796	8.7738	66.9657	0.130808	66	130	111	205	111	149.92	147	381.096	19.5217	151.16	0.128905	82	0	0	0	0	0	0	0	0	0	0	0	0	0	0	0	0	0	0	0	0	0	0	0	0	0	0	0	0	0	0	3	0	0	0	1	0	0	0	1	0	1	0	0	1	0	0	0	0	0	0	0	0	0	0	0																4.7	0.44		144	5.3		93					1.7	2.7773	1.93	5.48		5
0	0	59.22	0	0	0	0	0	0	0	0	0	0	0	0	0	0	78	68	88	54	73	73	42.8254	6.5441	73.2882	0.0889423	56.25	131	110	170	104	132.109	132.5	232.67	15.2535	132.973	0.114556	67.1875	0	0	0	0	0	0	0	0	0	0	0	0	0	0	0	0	0	0	0	0	0	0	0	0	0	0	0	0	0	0	1	0	0	1	0	0	0	0	0	1	0	0	0	0	0	0	0	0	0	0	0	0	0	0	0																4.6		38.2	138.9	6.6	71.2	95	71		21	11						5.9
1	1	78.41	0	0	0	0	0	0	0	0	0	0	0	0	0	0	74	43	74	41	60.7931	61	57.5271	7.5847	61.2482	0.122592	55.1724	139	114	165	114	140.483	140	193.973	13.9274	141.148	0.0974154	75.8621	0	0	0	0	0	0	0	0	0	0	0	0	0	0	0	0	0	0	0	0	0	0	0	0	0	0	0	0	0	0	3	0	0	0	0	0	0	0	0	1	1	0	0	1	0	0	0	0	0	0	0	0	0	0	0																4.6	0.22	42.6	142	4.3	68.7	111	72		13	17	1.04	5.1973	1.83	7.5		11.1
1	1	77.59	0	0	0	0	0	0	0	0	0	0	0	0	0	0	80	55	80	55	67	67	93.5	9.6695	67.5559	0.129085	80	132	91	132	91	115.4	117	301.3	17.358	116.44	0.134536	80	0	0	0	0	0	0	0	0	0	0	0	0	0	0	0	0	0	0	0	0	0	0	0	0	1	0	0	0	0	0	5	0	0	1	0	0	0	0	0	0	0	0	0	0	0	0	0	0	0	0	0	0	0	0	0																3.5		48	145	4.9	80.6	86	105		21	8
0	1	54.67	0	0	0	0	0	0	0	0	0	0	0	0	0	0	63	77	93	55	79.0893	80.5	87.4646	9.3523	79.6305	0.117189	71.4286	118	149	164	105	141.607	142	162.825	12.7603	142.171	0.0893022	67.8571	0	0	0	0	0	0	0	0	0	0	0	0	0	0	0	0	0	0	0	0	0	0	0	0	0	0	0	0	0	0	1	0	0	0	0	0	0	0	0	0	0	0	0	0	0	0	0	0	0	0	0	0	0	0	0																4.2	0.35		138.4	5.6		100										5.3
0	0	65.7	0	0	0	0	0	0	0	0	0	0	0	0	0	0	75	79	85	56	69.9767	70	37.4518	6.1198	70.2376	0.0864317	51.1628	130	131	149	101	123.163	123	99.0443	9.9521	123.555	0.0798593	67.4419	0	0	0	0	0	0	0	0	0	0	0	0	0	0	0	0	0	0	0	0	0	0	0	0	0	0	0	0	0	0	2	0	0	0	1	0	0	0	0	0	0	0	0	0	0	0	0	0	0	0	0	0	0	0	0																																5
1	0	78.45	0	0	0	0	0	0	0	0	0	0	0	0	0	0	60	67	68	46	61	61	54.6667	7.3937	61.3829	0.112217	57.1429	150	155	158	138	148.286	150	61.5714	7.8467	148.464	0.0489911	42.8571	1	0	0	0	0	0	0	0	0	0	0	0	0	0	1	0	0	0	0	0	0	0	0	0	0	0	0	0	0	0	3	1	0	0	0	1	0	0	0	0	0	0	0	0	0	0	0	0	0	0	0	0	0	0	0																4.1			143	9.2		89										4.8
0	1	74.71	0	0	0	0	0	0	0	0	0	0	0	0	0	0	72	71	95	63	79.6364	73	129.655	11.3866	80.373	0.136328	54.5455	143	138	165	121	145.636	143	158.855	12.6038	146.131	0.0825151	54.5455	0	0	0	0	0	0	1	0	0	0	0	0	0	0	0	0	0	0	0	0	0	0	0	0	1	0	0	0	0	0	5	1	0	1	0	0	0	0	0	0	0	0	0	0	0	0	0	0	0	0	0	0	0	0	0	85.7		0.1	1.1	0		0.6	5.2	7	28.5		234		4.93		3.4	0.24	41.7	139.9	5.4	75	143	88		34	11					14.1
0	0	65.25	0	0	0	0	0	0	0	0	0	0	0	0	0	0	64	74	91	54	71.127	71	53.3385	7.3033	71.495	0.101862	66.6667	115	125	160	104	124.921	124	169.461	13.0177	125.586	0.103378	68.254	0	0	0	0	0	0	0	0	0	0	0	0	0	0	0	0	0	0	0	0	0	0	0	0	0	0	0	0	0	0	2	1	0	0	0	0	0	0	0	0	0	0	0	0	0	0	0	0	0	0	0	0	0	0	0	94.6								6.1	33.3		207		4.18		4.9		48	148	5.5	75	95	88		9	9.2	1.32	4.0055	1.4	7.04	13.9	5.8	5.3
0	1	55.3	0	0	0	0	0	0	0	0	0	0	0	0	0	0	80	68	88	56	72.2308	73.5	83.0045	9.1107	72.7921	0.124914	53.8462	147	153	163	101	134.212	133	269.229	16.4082	135.192	0.121075	75	0	0	0	0	1	0	0	0	0	0	0	0	0	0	0	0	0	0	0	0	0	0	0	0	0	0	0	0	0	0	1	0	0	0	0	0	0	0	0	0	1	0	0	1	0	0	0	0	0	0	0	0	0	0	0																4		44.8	139.3	5.1	85.4	99	57		39	11	1.46	4.4264	1.22	6.31		6.3
0	1	55.77	0	0	0	0	0	0	0	0	0	0	0	0	0	0	70	69	89	62	75.3673	75	33.4039	5.7796	75.5841	0.0758993	44.898	102	120	156	102	125.326	125	89.6412	9.4679	125.676	0.074771	63.2653	0	0	0	0	0	1	0	0	0	0	0	0	0	0	0	0	0	0	0	0	0	0	0	0	0	0	0	0	0	0	1	0	0	1	1	0	0	0	0	0	0	0	0	0	0	0	0	0	0	0	0	0	0	0	0	79.1								7	27		234		5.61		4.2	0.54	45.1	142.5	7.5	78.3	113	102		34	15					15.2	5.1
1	0	73.52	0	0	0	0	0	0	0	0	0	0	0	0	0	0	88	64	90	47	65.8302	65	98.7206	9.9358	66.5618	0.1495	54.717	167	136	186	116	143.264	143	298.16	17.2673	144.281	0.119385	71.6981	0	0	0	0	0	0	0	0	0	0	0	0	0	0	0	0	0	0	0	0	0	0	0	0	0	0	0	0	0	0	3	0	0	0	1	0	1	0	0	0	1	0	0	1	0	0	0	0	0	0	0	0	0	0	0	92.9								10.1	31.2		282		4.53		4.8	0.36	37.5	141	6.2	76.2	121	63		19	6	1.06	2.8782	1.29	4.65		5.7
0	0	54.77	0	0	0	0	0	0	0	0	0	0	0	0	0	0	69	80	93	62	76.75	76.5	42.65	6.5307	77.0197	0.0839004	61.1111	119	137	163	109	128.389	126.5	136.302	11.6748	128.904	0.0896615	63.8889	0	0	0	0	0	0	0	0	0	0	0	0	0	0	0	0	0	0	0	0	0	0	0	0	0	0	0	0	0	0	1	0	0	1	0	0	0	0	0	0	0	0	0	0	0	0	0	0	0	0	0	0	0	0	0	84								5	29.3		375		4.63		3.9	0.31	46.5	138.2	5.3	83.4	80	94		21	8					13.6
0	0	54.43	0	0	0	0	0	0	0	0	0	0	0	0	0	0	90	65	97	55	75.9531	77	82.1724	9.0649	76.4838	0.118413	57.8125	144	122	158	106	133.281	134.5	151.729	12.3178	133.84	0.091695	71.875	0	0	0	0	0	0	0	0	0	0	0	0	0	0	0	0	0	0	0	0	0	0	0	0	0	0	0	0	0	0	1	1	0	0	1	0	0	0	0	0	1	0	0	0	0	0	0	0	0	0	0	0	0	0	0																4.2			143	5.5		57					1.91	2.8318	1.16	4.86		4.9
1	1	71.89	0	0	0	0	0	0	0	0	0	0	0	0	0	0	85	76	85	76	79	76	27	5.1962	79.1138	0.0537043	33.3333	167	168	168	162	165.667	167	10.3333	3.2146	165.688	0.0158431	66.6667	0	0	0	0	1	0	0	0	0	0	0	0	0	0	0	0	0	0	0	0	0	0	0	0	0	0	0	0	0	0	3	0	0	1	0	0	0	0	0	1	1	0	0	1	0	0	0	0	0	0	0	0	0	0	0	84.8		0.3	1.1	0		0.8	7.2	9.4	30.1		247		4.17		4.8		37	143	8.5	76.1	188	94		33	10					12.6		5.9
0	0	78.69	0	0	0	0	0	0	0	0	0	0	0	0	0	0	61	63	78	51	60.6	59	37.7333	6.1427	60.9028	0.10009	55	146	109	166	86	131.05	139	507.792	22.5342	132.925	0.169789	80	0	0	0	0	0	0	1	0	0	0	0	0	0	0	0	0	0	0	0	0	0	0	0	0	0	0	1	0	0	0	3	1	0	1	1	0	0	0	0	0	0	0	0	0	0	0	0	0	0	0	0	0	0	0	0
0	1	64.68	0	0	0	0	0	0	0	0	0	0	0	0	0	0	75	72	85	68	75.6	74.5	25.6	5.0596	75.7522	0.0634921	40	126	118	153	116	129.4	126.5	158.267	12.5804	129.949	0.092232	70	0	0	0	0	0	0	0	0	0	0	0	0	0	0	0	0	0	0	0	0	0	0	0	0	0	0	0	0	0	0	2	1	0	0	0	0	0	1	0	0	1	0	0	0	0	0	0	0	0	0	0	0	0	0	0	92.6								13.5	31		186		4.76		5.2		42.4	140.1	6.1	74.9	101	64		10	12					14.8	4.9
1	1	65.19	0	0	0	0	0	0	0	0	0	0	0	0	0	0	82	63	82	56	68.7241	69	58.4212	7.6434	69.1333	0.109284	65.5172	146	136	160	109	131.965	134	171.677	13.1026	132.592	0.097561	72.4138	0	0	0	0	0	0	0	0	0	0	0	0	0	0	0	0	0	0	0	0	0	0	0	0	0	0	0	0	0	0	2	0	0	1	0	0	0	0	0	0	1	0	0	1	0	0	0	0	0	0	0	0	0	0	0																3.9		42.7	139	5	71.7	96	82		37	12						5.6
0	0	57.19	0	0	0	0	0	0	0	0	0	0	0	0	0	0	60	61	86	59	70.2745	71	45.2431	6.7263	70.5894	0.0947717	50.9804	122	118	164	103	136.608	135	240.083	15.4946	137.467	0.112307	80.3922	0	0	0	0	0	0	0	0	0	0	0	0	0	0	0	0	0	0	0	0	0	0	0	0	0	0	0	0	0	0	1	0	0	0	0	0	0	0	0	1	1	0	0	0	0	0	0	0	0	0	0	0	0	0	0																5	0.48	46.9	143	5.3	80.7	49	75		10	6	1.88			5.28		4.3
0	0	58.46	0	0	0	0	0	0	0	0	0	0	0	0	0	0	64	54	83	54	65.4667	67	56.6952	7.5296	65.8696	0.111115	73.3333	126	132	162	99	125.133	125	293.124	17.1209	126.222	0.132182	86.6667	0	0	0	0	0	0	0	0	0	0	0	0	0	0	0	0	0	0	0	0	0	0	0	0	0	0	0	0	0	0	2	0	0	0	0	0	0	0	0	0	0	0	0	0	0	0	0	0	0	0	0	0	0	0	0	94								6	32.2		294		4.46	0.42	3.8		41	144.8	4.4	69	78	79	18	7	11					14.4	4.9
0	1	53.29	0	0	0	0	0	0	0	0	0	0	0	0	0	0	68	82	82	68	73.25	71.5	44.9167	6.702	73.4796	0.0792368	50	106	130	130	106	115.75	113.5	122.917	11.0868	116.147	0.0829497	50	0	0	0	0	0	0	0	0	0	0	0	0	0	0	0	0	0	0	0	0	0	0	0	0	0	0	0	0	0	0	1	0	0	0	0	0	0	0	0	1	0	0	0	0	0	0	0	1	1	0	0	0	0	0	0																5.5		46.4	143	6.3	78.8	77					1.07	3.8536	1.38	5.72		6.5
1	0	84.37	0	0	0	0	0	0	0	0	0	0	0	0	0	0	74	66	87	55	70	69	98	9.8995	70.5975	0.130931	85.7143	144	114	144	108	124.429	121	166.286	12.8952	125	0.0959476	71.4286	0	0	0	0	0	0	0	0	0	0	0	0	0	0	0	0	0	0	0	0	0	0	0	0	0	0	0	0	0	0	4	1	0	0	0	0	0	0	0	0	0	0	0	0	0	0	0	0	0	0	0	0	0	0	0	96.2								5.2	33.1		156		4.9		4		38.3	141	6.4	72.8	91										5.2
1	1	68.26	0	0	0	0	0	0	0	0	0	0	0	0	0	0	77	59	92	49	68.6667	68	93.0417	9.6458	69.3205	0.138328	63.6364	149	129	190	99	141.273	136	406.204	20.1545	142.66	0.140486	78.7879	0	0	0	0	0	0	0	0	0	0	0	0	0	0	0	0	0	0	0	0	0	0	0	0	0	0	0	0	0	0	2	0	0	1	0	0	0	0	0	1	0	0	0	0	0	0	0	1	0	0	0	0	0	0	0																5.2		34.6	142	5.5	71.4	109					1.45	3.8509	0.89	5.4		5.6
1	1	56.87	0	0	0	0	0	0	0	0	0	0	0	0	0	0	73	81	93	73	80.25	77.5	84.9167	9.215	80.6458	0.0994448	75	137	141	146	137	142.25	143	16.9167	4.113	142.295	0.0250401	25	0	0	0	0	0	0	1	0	0	0	0	0	0	0	0	0	0	0	0	0	0	0	0	0	0	0	1	0	0	0	1	0	0	0	0	0	0	0	0	0	0	0	0	0	0	0	0	0	0	0	0	0	0	0	0																3.9	0.57	44.4	139.5	6.3	75.2	92
1	1	84.43	0	0	0	0	0	0	0	0	0	0	0	0	0	0	77	62	80	60	68.1538	65	47.9744	6.9264	68.478	0.0976412	38.4615	202	133	202	133	160.308	162	341.731	18.486	161.289	0.110792	76.9231	0	0	0	0	0	0	0	0	0	0	0	0	0	0	0	0	0	0	0	0	0	0	0	0	0	0	0	0	0	0	4	0	0	1	0	0	0	0	0	0	0	0	0	0	0	0	0	0	0	0	0	0	0	0	0
0	1	71.38	0	0	0	0	0	0	0	0	0	0	0	0	0	0	68	70	84	60	72.7361	74	30.9576	5.564	72.9457	0.075962	55.5556	120	124	155	107	130.792	129.5	108.167	10.4003	131.199	0.0789643	75	0	0	0	0	0	0	0	0	0	0	0	0	0	0	0	0	0	0	0	0	0	0	0	0	0	0	0	0	0	0	3	1	0	0	1	0	0	0	0	1	0	0	0	0	0	0	0	1	0	0	0	0	0	0	0	71.8		0.1	1.9	0		0.4	3.1	5.4	22.9		148		5.22		4.6	0.25	38.9	140	5.8	76	92	52		28	19	0.86	2.8291	1.02	4.24	12	8.4
1	1	66.74	0	0	0	0	0	0	0	0	0	0	0	0	0	0	54	55	81	45	60.1667	59	62.6264	7.9137	60.6677	0.129319	80	101	94	153	80	110.6	109	220.662	14.8547	111.56	0.132053	80	0	0	0	1	0	0	0	0	0	0	0	0	0	0	0	0	0	0	0	0	0	0	0	0	0	0	0	0	0	0	2	0	0	0	0	0	0	0	1	0	1	0	0	1	0	0	0	0	0	0	0	0	0	0	0	91.1		0.2	1.1	0.1		0.6	5.7	7.6	32		276		4.2		3.8		30.9	141	4.2	69.1	63	89		22	12					13.4	4.7	9.8
0	0	53.63	0	0	0	0	0	0	0	0	0	0	0	0	0	0	51	74	74	46	56.3396	56	43.5747	6.6011	56.7178	0.116056	52.8302	106	122	151	92	120.453	122	196.445	14.0159	121.25	0.115257	71.6981	0	0	0	0	0	0	0	0	0	0	0	0	0	0	0	0	0	0	0	0	0	0	0	0	0	0	0	0	0	0	1	0	0	0	0	0	0	0	0	1	0	0	0	0	0	0	0	0	0	0	0	0	0	0	0																4.1	0.18	40.6	140	3.3	75.1	70	88		26	11						8.3
1	1	65.33	0	1	0	0	0	1	0	0	2017-10-20	0	0	0	2017-10-20	0	75	53	83	53	70.4286	69.5	40.4312	6.3586	70.7099	0.0894739	50	154	138	173	121	141.768	140	140.291	11.8444	142.253	0.0827988	82.1429	0	0	0	0	0	0	0	0	0	0	0	0	0	0	0	0	0	0	0	0	0	0	0	0	0	0	0	0	0	0	2	1	0	1	0	0	0	0	1	1	0	0	0	0	0	0	0	1	0	0	0	0	0	0	0																4.4		46.2	141	6.3	81.7	104					2.19	3.1545	1.33	5.48		7.6
0	0	53.37	0	0	0	0	0	0	0	0	0	0	0	0	0	0	57	64	72	57	65.5	66.5	43	6.5574	65.7457	0.0867009	50	95	108	109	95	104.75	107.5	42.9167	6.5511	104.903	0.0541614	25	0	0	0	0	0	0	0	0	0	0	0	0	0	0	0	0	0	0	0	0	0	0	0	0	0	0	0	0	0	0	1	0	0	0	0	0	0	0	0	0	0	0	0	0	0	0	0	0	0	0	0	0	0	0	0	89.2	0.044	0.386	2.47			0.385	2.19	4.7	31.5		122		4		3.9	0.23		142	4.9		69									12.6
0	1	65.84	0	0	0	0	0	0	0	0	0	0	0	0	0	0	83	70	92	55	75.5094	77	63.8316	7.9895	75.923	0.104805	54.717	146	123	163	105	132.924	134	203.956	14.2813	133.675	0.106421	83.0189	0	0	0	0	0	0	0	0	0	0	0	0	0	0	0	0	0	0	0	0	0	0	0	0	0	0	0	0	0	0	2	0	0	0	0	0	0	0	1	0	0	0	0	0	0	0	0	0	0	0	0	0	0	0	0
1	1	78.79	0	0	0	0	0	0	0	0	0	0	0	0	0	0	66	71	71	66	68.5	68.5	12.5	3.5355	68.5456	0.0364963	50	157	128	157	128	142.5	142.5	420.5	20.5061	143.236	0.101754	50	0	0	0	0	0	0	0	0	0	0	0	0	0	0	0	0	0	0	0	0	0	0	0	0	0	0	0	0	0	0	3	0	0	1	1	0	0	0	0	0	1	0	0	1	0	0	0	0	0	0	0	0	0	0	0	77.6		0.98	1.31	0.17	0.15	0.98	7.63	10.9	25.9		438		4.49		5.1	0.3	38.9	144	6.1	81.8	57	146		38	12	2.47	2.4873	1.07	4.68	11.6	5.5
0	1	56.18	0	0	0	0	0	0	0	0	0	0	0	0	0	0	79	50	81	44	63.4138	64	62.9135	7.9318	63.8994	0.123997	70.6897	138	124	147	105	127.862	128	90.3315	9.5043	128.209	0.0736888	72.4138	0	0	0	0	0	0	0	0	0	0	0	0	0	0	0	0	0	0	0	0	0	0	0	0	0	0	0	0	0	0	1	0	0	0	0	0	0	0	0	0	0	0	0	0	0	0	0	0	0	0	0	0	0	0	0
0	1	54.06	0	0	0	0	0	0	0	0	0	0	0	0	0	0	78	85	87	71	79.1818	79	25.6797	5.0675	79.3365	0.062527	36.3636	125	149	162	111	140.727	142	174.017	13.1916	141.316	0.0915833	72.7273	0	0	0	0	0	0	0	0	0	0	0	0	0	0	0	0	0	0	0	0	0	0	0	0	0	0	0	0	0	0	1	0	0	0	0	0	0	0	0	0	0	0	0	0	0	0	0	0	0	0	0	0	0	0	0																4.3		37.1	138.8	4.6	72.9	92	73		240	12
0	0	54.3	0	0	0	0	0	0	0	0	0	0	0	0	0	0	64	76	76	64	70	70	72	8.4853	70.2567	0.0857143	50	118	141	141	118	129.5	129.5	264.5	16.2635	130.01	0.0888031	50	0	0	0	0	0	0	0	0	0	0	0	0	0	0	0	0	0	0	0	0	0	0	0	0	0	0	0	0	0	0	1	0	0	0	0	0	0	0	0	0	0	0	0	0	0	0	0	0	0	0	0	0	0	0	0	92.2								4.7	32.2		242		4.47				42.3			84.9		93		16	6					14.4
1	0	69.14	0	0	0	0	0	0	0	0	0	0	0	0	0	0	78	59	88	53	68.5	67	83.5	9.1378	69.0793	0.130332	63.6364	150	137	180	124	147.182	146	238.537	15.4446	147.953	0.102523	90.9091	0	0	0	0	0	0	0	0	0	0	0	0	0	0	0	0	0	0	0	0	0	0	0	0	0	0	0	0	0	0	2	1	0	1	0	0	0	1	0	1	1	1	1	0	0	0	0	0	0	0	0	1	0	0	0	90.1	0	0	1.4			0.3	8.6	10.4	31		274		2.11		5.6		38	141	9	66	102	92	12	8	4					6.5
0	0	53.3	0	1	0	0	0	0	0	0	2008-10-03	0	0	0	0	0	72	52	72	46	57.3333	57	39.2381	6.264	57.6518	0.105552	53.3333	117	93	121	93	105.867	105	86.981	9.3264	106.249	0.0851082	66.6667	0	0	0	0	0	0	0	0	0	0	0	0	0	0	0	0	0	0	0	0	0	0	0	0	0	0	0	0	0	0	1	0	0	0	0	0	0	0	0	1	0	0	0	0	0	0	0	0	0	0	0	0	0	0	0	88	0	0.1	2.4			0.9	6.5	9.9	29.4		389		4.66		4.9		41.3	143.7	7.4	73	65	73		17	10	1.1			6.41	13.7	6.4
0	1	55.35	0	0	0	0	0	0	0	0	0	0	0	0	0	0	78	68	98	65	82.8667	86	74.7545	8.6461	83.3065	0.103171	40	134	128	171	106	138.222	134	244.222	15.6276	139.083	0.111798	71.1111	0	0	0	0	0	0	0	0	0	0	0	0	0	0	0	0	0	0	0	0	0	0	0	0	0	0	0	0	0	0	1	0	0	0	0	0	0	0	0	0	0	0	0	0	0	0	0	0	0	0	0	0	0	0	0																3.8			142.4	5.1		115					1.9	3.0564	1.13	5.05		8.8
1	1	54.64	0	0	0	0	0	0	0	0	0	0	0	0	0	0	76	76	91	70	78.2667	77	22.6381	4.758	78.4015	0.0587302	33.3333	136	147	153	121	141.2	142	66.8857	8.1784	141.421	0.0559565	73.3333	0	0	0	0	0	0	0	0	0	0	0	0	0	0	0	0	0	0	0	0	0	0	0	0	0	0	0	0	0	0	1	0	0	0	0	0	0	0	0	1	0	0	0	0	0	0	0	1	0	0	0	0	0	0	0
0	0	75.32	0	0	0	0	0	0	0	0	0	0	0	0	0	0	68	56	68	54	61.25	61	30.2143	5.4968	61.4654	0.0839468	62.5	124	134	142	123	132.125	134	51.8393	7.2	132.297	0.050974	50	0	0	0	0	0	0	0	0	0	0	0	0	0	0	0	0	0	0	0	0	0	0	0	0	0	0	0	0	0	0	3	0	0	0	0	0	0	0	0	1	0	0	0	0	0	0	0	1	1	0	0	0	0	0	0																4.5		41.5	141.5	6.4	71.4	87	47		11	6	0.86			5.72		6.2
0	1	55.88	0	0	0	0	0	0	0	0	0	0	0	0	0	0	77	68	92	59	75	75	40.0303	6.327	75.2624	0.0837274	49.2537	133	129	158	96	131.702	132	160.758	12.679	132.301	0.0955499	76.1194	0	0	0	0	0	0	0	0	0	0	0	0	0	0	0	0	0	0	0	0	0	0	0	0	0	0	0	0	0	0	1	0	0	0	1	0	0	0	0	0	0	0	0	0	0	0	0	0	0	0	0	0	0	0	0	93.2								6.6	32.7		268		4.29		3.9	0.5	39.3	141.7	5	72.2	148	80		29	6					14
0	0	53.66	0	0	0	0	0	0	0	0	0	0	0	0	0	0	70	70	78	60	69.4412	69.5	22.4964	4.743	69.5982	0.067291	50	110	121	138	99	117.794	115.5	122.532	11.0694	118.298	0.0925804	73.5294	0	1	0	0	0	0	0	0	0	0	0	0	0	0	0	0	0	0	0	0	0	0	0	0	0	0	0	0	0	0	1	0	0	0	0	0	0	1	0	0	0	0	0	0	0	0	0	0	0	0	0	0	0	0	0	96.4	0	0.1	2			0.4	3.3	7	32.6		326		4.02	0.387	4.3		43	143	7	76	73	90	21	13	12					13.1	4.5
0	1	64.99	0	0	0	0	0	0	0	0	0	0	0	0	0	0	83	70	85	70	79.3333	83	66.3333	8.1445	79.6116	0.0838233	33.3333	173	122	173	122	142	131	741	27.2213	143.729	0.156522	66.6667	0	0	0	0	0	0	0	0	0	0	0	0	0	0	0	0	0	0	0	0	0	0	0	0	0	0	0	0	0	0	2	0	0	0	0	0	0	0	0	0	0	0	0	0	0	0	0	0	0	0	0	0	0	0	0
0	1	54.3	0	0	0	0	0	0	0	0	0	0	0	0	0	0	78	60	87	60	72	72	70.25	8.3815	72.4323	0.109752	55.5556	125	102	138	102	121.667	125	132.75	11.5217	122.151	0.0892831	88.8889	0	0	0	0	0	0	0	0	0	0	0	0	0	0	0	0	0	0	0	0	0	0	0	0	0	0	0	0	0	0	1	0	0	0	0	0	0	0	0	0	0	0	0	0	0	0	0	0	0	0	0	0	0	0	0																5		44.4	143.3	6.5	75.4	106	67		36	12						5.5
1	1	76.13	0	0	0	0	0	0	0	0	0	0	0	0	0	0	82	75	96	46	68.4	66	190.114	13.7882	69.685	0.194747	80	168	151	188	103	144.6	146	550.829	23.4697	146.367	0.156804	93.3333	0	0	0	0	0	1	1	0	0	0	0	0	0	0	0	0	0	0	0	0	0	0	0	0	0	0	1	0	0	0	3	0	0	0	0	0	0	1	1	0	0	0	0	0	0	0	0	0	0	0	0	0	0	0	0	94.9		0.1	2.7	0		0.5	3.7	7.6	31.8		230		4.81		3.7		38.4	143	6.7	75.6	127	61		26	20	1.11	2.0455	1.5	4.05	15.3	5.4	6.3
0	1	53.76	0	0	0	0	0	0	0	0	0	0	0	0	0	0	92	66	98	63	82.3333	81	78.0904	8.8369	82.7983	0.106432	60	172	126	194	120	158.033	157	296.643	17.2233	158.954	0.108073	76.6667	1	0	0	0	0	1	0	0	0	0	0	0	0	0	0	0	0	0	0	0	0	0	0	1	0	0	0	0	0	0	1	0	0	0	1	0	0	0	0	0	1	0	0	1	0	0	0	0	0	0	0	0	0	0	0																4.7	0.38	39	143	5.8	83.6	80	79		50	8	2.42	3.64	1.52	6.26		5.8
0	1	57	1	0	0	0	1	0	0	2008-04-30	0	0	0	2014-04-03	0	0	87	72	96	56	74.662	74	66.627	8.1625	75.1006	0.108554	50.7042	161	126	161	93	128.563	132	231.335	15.2097	129.447	0.117469	80.2817	0	0	0	0	0	0	0	0	0	0	0	0	0	0	0	0	0	0	0	0	0	0	0	0	0	0	0	0	0	0	1	0	0	0	1	0	1	0	0	0	0	0	0	0	0	0	0	0	0	0	0	0	0	0	0																3.77	0.53	42	137.4	5	75	92	90			4	3.18	5.0445	1.1	7.59		5.7
0	0	53.49	0	0	0	0	0	0	0	0	0	0	0	0	0	0	65	49	72	43	57.6034	58	42.3137	6.5049	57.9633	0.111948	58.6207	149	148	179	111	140.707	139.5	164.421	12.8227	141.28	0.0903415	72.4138	0	0	0	0	0	0	0	0	0	0	0	0	0	0	0	0	0	0	0	0	0	0	0	0	0	0	0	0	0	0	1	0	0	0	0	0	0	0	0	1	0	0	0	0	0	0	0	1	0	0	0	0	0	0	0																4.8		42.1	141	4.7	77.3	60	81		20	6	0.66	2.72	1.82	4.84		9.8
0	0	53.55	0	0	0	0	0	0	0	0	0	0	0	0	0	0	95	80	121	68	91.3898	95	126.932	11.2664	92.07	0.122229	47.4576	134	128	175	112	144.475	143	238.702	15.45	145.284	0.106029	71.1864	0	0	0	0	0	0	0	0	0	0	0	0	0	0	0	0	0	0	0	0	0	0	0	0	0	0	0	0	0	0	1	1	0	1	0	0	0	0	0	0	0	0	0	0	0	0	0	0	0	0	0	0	0	0	0	88.1								8.2	31.4		339		4.7		3.8	0.36		141.1	5.4		82										5
0	0	56.76	0	0	0	0	0	0	0	0	0	0	0	0	0	0	92	69	92	63	75.8571	75	43.9065	6.6262	76.1408	0.0865676	64.2857	152	124	152	104	124.411	123.5	91.8101	9.5818	124.773	0.0763264	75	0	0	0	0	0	0	0	0	0	0	0	0	0	0	0	0	0	0	0	0	0	0	0	0	0	0	0	0	0	0	1	0	0	1	1	0	0	0	0	0	0	0	0	1	0	0	0	0	0	0	0	0	0	0	0																3.9			141.9	6.2		90										4.8
1	1	57.93	0	1	0	0	0	1	0	0	2008-10-22	0	0	0	2008-10-22	0	62	59	68	53	60.1111	59	24.1111	4.9103	60.2891	0.0770154	55.5556	102	95	113	93	101	101	37	6.0828	101.163	0.056781	44.4444	0	0	0	0	0	0	0	0	0	0	0	0	0	0	0	0	0	0	0	0	0	0	0	0	0	0	0	0	0	0	1	1	0	0	0	0	0	1	0	0	0	0	0	0	0	0	0	0	0	0	0	0	0	0	0	95.8								8.6	33.2		335		4.68		4.3	0.31	34.2	141	5.9	70	111	77		32	9	1.5	2.8682	0.95	4.5		6.4
0	0	52.48	0	0	0	0	0	0	0	0	0	0	0	0	0	0	66	95	99	54	72.4643	69.5	93.526	9.6709	73.0953	0.13226	50	110	148	165	95	118.375	116	199.039	14.1081	119.198	0.118113	71.4286	0	0	0	0	0	0	0	0	0	0	0	0	0	0	0	0	0	0	0	0	0	0	0	0	0	0	0	0	0	0	1	0	0	0	0	0	0	1	0	0	0	0	0	0	0	0	0	0	0	0	0	0	0	0	0	83								5.4	27.5		207		4.78		4.5	0.23	40.7	142	3.4	72.8	50	57		25	9	0.54	3.2945	2.63	6.17	13.1	5
1	0	75.18	0	0	0	0	0	0	0	0	0	0	0	0	0	0	71	71	71	71	71	71			71	0		126	126	126	126	126	126			126	0		0	0	0	0	0	1	0	0	0	0	0	0	0	0	0	0	0	0	0	0	0	0	0	0	0	0	0	0	0	0	3	0	0	0	0	0	0	0	1	1	0	0	0	0	0	0	0	0	0	0	0	0	0	0	0	88.7	0	0.1	2.5			0.4	4.9	8	29.8		257		4.62		3.3	0.3	42	144	5.2	79	64	111	15	17	15					13.8
1	1	64.78	0	0	0	0	0	0	0	0	0	0	0	0	0	0	68	44	72	38	57.2903	59	79.9462	8.9413	57.9616	0.153532	58.0645	127	132	188	106	140.484	140	444.458	21.0822	142.006	0.147628	90.3226	0	0	0	0	0	0	0	0	0	0	0	0	0	0	0	0	0	0	0	0	0	0	0	0	0	0	0	0	0	0	2	0	0	0	0	0	0	0	1	0	0	0	0	0	0	0	0	0	0	0	0	0	0	0	0
1	1	78.88	0	0	0	0	0	0	0	0	0	0	0	0	0	0	75	72	93	72	82	79	67.5	8.2158	82.365	0.094463	44.4444	152	139	159	129	146	150	104	10.198	146.316	0.0658548	55.5556	0	0	0	0	0	0	0	0	0	0	0	0	0	0	0	0	0	0	0	0	0	0	0	0	0	0	0	0	0	0	3	0	0	1	1	0	1	0	0	0	0	0	0	0	0	0	0	0	0	0	0	0	0	0	0	91.5	0.1	0.1	2	0.1		1.2	7.1	10.5	31.2		267		4.88				41.2	141	5.8	84.4	100	80		25	17					15.2	5.62
0	0	52.77	0	0	0	0	0	0	0	0	0	0	0	0	0	0	80	71	87	69	78.6721	78	21.6907	4.6573	78.8076	0.058712	42.623	149	154	176	118	143.197	143	152.494	12.3488	143.72	0.0855271	68.8525	0	0	0	0	0	0	0	0	0	0	0	0	0	0	0	0	0	0	0	0	0	0	0	0	0	0	0	0	0	0	1	0	0	0	1	0	0	0	0	0	0	0	0	0	0	0	0	0	0	0	0	0	0	0	0																4.7		40	140.5	6.2	79.9	88
0	0	54.36	0	0	0	0	0	0	0	0	0	0	0	0	0	0	71	71	85	67	75.4118	75	25.2193	5.0219	75.5739	0.0656061	55.8824	129	148	165	116	138.353	136.5	128.902	11.3535	138.804	0.0808461	67.6471	0	0	0	0	0	0	0	0	0	0	0	0	0	0	0	0	0	0	0	0	0	0	0	0	0	0	0	0	0	0	1	0	0	0	0	0	0	0	0	0	0	0	0	0	0	0	0	0	0	0	0	0	0	0	0																4.7		40.8	140	7.1	76.6	74	117		32	5	1.51	4.3936	1.67	6.75		5.3
0	0	52.52	0	0	0	0	0	0	0	0	0	0	0	0	0	0	70	90	90	70	80	80	200	14.1421	80.6226	0.125	50	123	169	169	123	146	146	1058	32.5269	147.8	0.157534	50	0	0	0	0	0	0	0	0	0	0	0	0	0	0	0	0	0	0	0	0	0	0	0	0	0	0	0	0	0	0	1	1	0	1	1	0	1	0	0	0	0	0	0	0	0	0	0	0	0	0	0	0	0	0	0	86.6		0	3.5	0		0.9	16.3	18.5	30.4		294		4.98																	15.1	9.4	21.2
0	0	52.14	0	0	0	0	0	0	0	0	0	0	0	0	0	0	76	70	98	54	69.6825	69	89.9299	9.4831	70.3147	0.135006	53.9683	121	143	172	93	125.444	124	237.025	15.3956	126.371	0.121751	80.9524	0	0	0	0	0	0	0	0	0	0	0	0	0	0	0	0	0	0	0	0	0	0	0	0	0	0	0	0	0	0	1	0	0	0	1	0	0	0	0	0	0	0	0	0	0	0	0	0	0	0	0	0	0	0	0	68.5								5.4	22.8		270		5.1				32.8			69.7		77		96	6					11.7	5.5
1	1	59.92	0	0	0	0	0	0	0	0	0	0	0	0	0	0	78	65	98	62	75.1429	74	111.824	10.5747	75.8306	0.135609	78.5714	127	100	167	96	117.857	115.5	351.209	18.7406	119.233	0.153227	78.5714	0	0	0	0	0	0	0	0	0	0	0	0	0	0	0	0	0	0	0	0	0	0	0	0	0	0	0	0	0	0	1	0	0	1	1	0	0	0	0	0	0	0	0	0	0	0	0	0	0	0	0	0	0	0	0
0	0	53.09	0	0	0	0	0	0	0	0	0	0	0	0	0	0	60	56	71	55	62.9167	61.5	31.7197	5.632	63.1473	0.0857047	75	108	99	121	99	110.917	111	48.0833	6.9342	111.115	0.0598558	41.6667	0	0	0	0	0	0	0	0	0	0	0	0	0	0	0	0	0	0	0	0	0	0	0	0	0	0	0	0	0	0	1	0	0	0	0	0	0	0	0	0	0	0	0	0	0	0	0	0	0	0	0	0	0	0	0
1	1	51.98	0	0	0	0	0	0	0	0	0	0	0	0	0	0	71	83	89	49	73.95	74.5	75.8788	8.7108	74.4528	0.116808	58.3333	126	116	158	95	126.333	126	162.87	12.7621	126.966	0.100174	81.6667	0	0	0	0	0	0	0	0	0	0	0	0	0	0	0	0	0	0	0	0	0	0	0	0	0	0	0	0	0	0	1	0	0	1	0	0	0	0	0	1	0	0	0	0	0	0	0	1	0	0	0	0	0	0	0	68.4		0.1	3.8	0		0.5	3.6	8	21.8		158		5.64		3.7		44.8	141	4.3	82.4	84	120	20	26	6					12.3		21.4
0	0	54.47	0	0	0	0	0	0	0	0	0	0	0	0	0	0	65	60	75	60	68.2857	68	24.5714	4.957	68.4398	0.0672066	28.5714	117	122	157	116	125.571	122	202.619	14.2344	126.261	0.104948	42.8571	0	0	0	0	0	0	0	0	0	0	0	0	0	0	0	0	0	0	0	0	0	0	0	0	0	0	0	0	0	0	1	0	0	0	0	0	0	0	0	0	0	0	0	0	0	0	0	0	0	0	0	0	0	0	0	92.6	0.044	0.175	2.81			0.44	4.22	7.69	30.5		343		4.47		4.16		44.9	140	5.1	79	67	160	21	21	9	2.73	5.7991	1.64	8.68	13.6
0	1	53.1	0	0	0	0	0	0	0	0	0	0	0	0	0	0	84	75	95	59	77.2667	77	58.8429	7.6709	77.6402	0.0984477	56.6667	147	123	164	94	131.5	130	261.407	16.1681	132.474	0.121922	73.3333	0	0	0	0	0	0	0	0	0	0	0	0	0	0	0	0	0	0	0	0	0	0	0	0	0	0	0	0	0	0	2	0	0	0	0	0	0	1	0	0	0	0	0	0	0	0	0	0	0	0	0	0	0	0	0	93.7								11.4	31.3		235		4		4.2		43.2	140.1	3.4	82.6	91	60		28	11						5.1
0	0	56.76	0	0	0	0	0	0	0	0	0	0	0	0	0	0	93	80	98	64	84.1964	85	43.5425	6.5987	84.45	0.0776695	60.7143	145	133	162	104	140.643	143	152.052	12.3309	141.173	0.0868892	85.7143	0	0	0	0	0	0	0	0	0	0	0	0	0	0	0	0	0	0	0	0	0	0	0	0	0	0	0	0	0	0	1	0	0	1	1	1	0	1	0	0	0	0	0	1	0	0	0	0	0	0	0	0	0	0	0	89.1								8.3	31		238		4.5		4.5	0.34	39.8	144	6.8	73.2	83	80		50	6	1.01	3.4409	1.97	5.87	13.9	5
0	0	53.55	0	0	0	0	0	0	0	0	0	0	0	0	0	0	80	72	88	58	73.8621	74	53.0333	7.2824	74.214	0.0977409	58.6207	141	132	170	114	141.31	139.5	169.235	13.009	141.898	0.0912631	75.8621	0	0	0	0	0	0	0	0	0	0	0	0	0	0	0	0	0	0	0	0	0	0	0	0	0	0	0	0	0	0	1	0	0	0	1	0	0	0	0	0	1	0	0	1	0	0	0	0	0	0	0	0	0	0	0																		45.8			80						1.22	3.2655	1.77	5.59		5
0	1	74.01	0	0	0	0	0	0	0	0	0	0	0	0	0	0	65	76	76	65	70.5	70.5	60.5	7.7782	70.7142	0.0780142	50	125	138	138	125	131.5	131.5	84.5	9.1924	131.661	0.0494297	50	0	0	0	0	0	0	0	0	0	0	0	0	0	0	0	0	0	0	0	0	0	0	0	0	0	0	0	0	0	0	3	1	0	1	0	1	0	0	1	1	0	0	0	0	0	0	0	0	0	0	0	0	0	0	0	73.4		0.6	1.3	0		0.4	5	9.5	24.6		327		4.95		5.1	0.56	30.2	137	9.6	77	173	115		25	4					12.2	6	6.6
0	1	52.93	0	0	0	0	0	0	0	0	0	0	0	0	0	0	81	74	96	56	74.9833	73.5	54.4912	7.3818	75.3398	0.0976223	60	147	153	169	111	142.083	143	132.01	11.4896	142.539	0.0801882	76.6667	0	0	0	0	0	0	0	0	0	0	0	0	0	0	0	0	0	0	0	0	0	0	0	0	0	0	0	0	0	0	1	0	0	0	1	0	0	0	0	1	0	0	0	0	0	0	0	0	0	0	0	0	0	0	0																4.7	0.5	43.5	141.6	5.5	72.5	92	58		19	11						9.5
0	0	52.52	0	0	0	0	0	0	0	0	0	0	0	0	0	0	81	77	93	53	73.1864	73	82.4646	9.081	73.7382	0.123024	79.661	119	121	154	96	119.78	117	187.382	13.6887	120.546	0.11331	77.9661	0	0	0	0	0	0	0	0	0	0	0	0	0	0	0	0	0	0	0	0	0	0	0	0	0	0	0	0	0	0	1	0	0	1	1	0	0	0	0	0	0	0	0	0	0	0	0	0	0	0	0	0	0	0	0	90.3								9	30.9		198		4.12		4.3	0.49	42	141	5.8	78.9	72	102		33	8	1.83	3.3782	1.73	5.94		6.1
1	0	53.33	0	1	1	0	0	1	0	0	2010-01-12	2006-10-26	0	0	2010-01-12	0	77	90	93	70	81.3	79.5	52.4556	7.2426	81.5898	0.0845136	50	121	145	149	119	132.2	131	103.956	10.1959	132.553	0.0731667	60	0	0	0	0	0	0	0	0	0	0	0	0	0	0	0	0	0	0	0	0	0	0	0	0	0	0	0	0	0	0	1	0	0	0	0	0	0	0	0	0	0	0	0	0	0	0	0	0	0	0	0	0	0	0	0
1	0	53.72	0	0	0	0	0	0	0	0	0	0	0	0	0	0	77	71	77	54	68	70.5	96.6667	9.8319	68.531	0.125216	50	158	133	158	119	135.5	132.5	265.667	16.2993	136.233	0.104174	50	0	0	0	1	0	0	0	0	0	0	0	0	0	0	0	0	0	0	0	0	0	0	0	0	0	0	0	0	0	0	1	1	0	0	1	0	1	1	0	1	1	1	1	1	0	0	0	0	0	0	0	1	0	0	0	84.6		0.5	2.9	0		0.6	5.7	9.7	28.7		279		4.3		4.5		39.7	139	7.4	67.5	65	73		23	14					12.4	10.7	8.1
0	1	51.54	0	0	0	0	0	0	0	0	0	0	0	0	0	0	72	102	102	63	73.875	71.5	142.696	11.9456	74.7153	0.151256	62.5	129	171	171	106	123.625	117.5	423.411	20.5769	125.114	0.155696	87.5	0	0	0	0	0	0	0	0	0	0	0	0	0	0	0	0	0	0	0	0	0	0	0	0	0	0	0	0	0	0	1	0	0	0	0	0	0	0	0	0	0	0	0	0	0	0	0	0	0	0	0	0	0	0	0
0	0	51.12	0	0	0	0	0	0	0	0	0	0	0	0	0	0	76	84	91	58	74.3333	75	57.6818	7.5949	74.7117	0.101031	73.3333	127	152	169	107	129.267	126	200.2	14.1492	130.022	0.108234	77.7778	1	0	0	0	0	0	0	0	0	0	0	0	0	1	0	0	0	0	0	0	0	0	0	0	0	0	0	0	0	0	1	0	0	0	1	0	0	0	0	0	0	0	0	0	0	0	0	0	0	0	0	0	0	0	0	87.7		0.1	1.5	0		0.5	4.7	7.4	29.7		310		3.77		4.4		39	141	4.1	78.7	64	78		19	2					11.2
0	0	53.31	0	0	0	0	0	0	0	0	0	0	0	0	0	0	51	63	86	51	70.4167	71	60.8234	7.7989	70.8401	0.109827	60	109	163	163	104	124.383	123	118.579	10.8894	124.851	0.0868146	75	0	0	0	0	0	0	0	0	0	0	0	0	0	0	0	0	0	0	0	0	0	0	0	0	0	0	0	0	0	0	1	0	0	0	0	0	0	0	0	0	0	0	0	0	0	0	0	0	0	0	0	0	0	0	0																											0.84	3.9382	1.11	5.43
1	0	52.18	0	0	0	0	0	0	0	0	0	0	0	0	0	0	64	54	64	54	60.6667	64	33.3333	5.7735	60.8495	0.077704	33.3333	122	120	151	120	131	122	301	17.3494	131.764	0.108135	66.6667	0	0	0	1	0	0	0	0	0	0	0	0	0	0	0	0	0	0	0	0	0	0	0	0	0	0	0	0	0	0	1	1	1	1	1	1	1	1	0	1	0	1	0	1	0	0	0	1	1	0	0	0	0	0	0	87.6	0.047	0.2	0.9	0.1		1.1	10.9	13.2	30.1		263		3.62		5.1	0.55	35.5	142	14.7	80.8	288	99		27	6	3.53	1.7755	0.89	4.27	10.9	13.4	7.7
1	1	67.92	0	0	0	0	0	0	0	0	0	0	0	0	0	0	78	50	78	50	62.6667	60	201.333	14.1892	63.7286	0.184874	66.6667	166	120	166	120	145.333	150	545.333	23.3524	146.579	0.131196	66.6667	0	0	0	0	0	0	0	0	0	0	0	0	0	0	0	0	0	0	0	0	0	0	0	0	0	0	0	0	0	0	2	1	1	1	0	1	0	1	1	1	1	1	1	1	0	0	0	1	0	0	0	1	0	0	0	93.3	0.1	0.2	2.5	0		0.4	6.6	9.8	32.8		313		3.61		5.5	0.615	33.9	139	12.7	61.1	194	107	42	66	6	1.32	2.75	2.41	5.76	11.8	8.3	8.1
1	0	50.84	0	0	0	0	0	0	0	0	0	0	0	0	0	0	76	74	92	67	77.5294	77	38.4991	6.2048	77.77	0.0788454	73.5294	131	129	164	117	134.147	129.5	101.947	10.0969	134.515	0.0741523	55.8824	0	0	0	0	1	0	0	0	0	0	0	0	0	0	0	0	0	0	0	0	0	0	0	0	0	0	0	0	0	0	1	1	0	1	1	1	0	0	0	1	0	0	0	0	0	0	0	0	0	0	0	0	0	0	0	88.6								7.29	30.7		172		5.03		4.4		43	142	7	78	92	100			6					15.4	7.7	8.7
0	0	51.41	0	0	0	0	0	0	0	0	0	0	0	0	0	0	90	43	95	43	75.2326	76	102.945	10.1462	75.8979	0.133287	53.4884	138	113	167	113	132.558	130	124.538	11.1597	133.016	0.0832023	53.4884	0	0	0	0	0	0	0	0	0	0	0	0	0	0	0	0	0	0	0	0	0	0	0	0	0	0	0	0	0	0	1	0	0	0	0	0	0	0	0	0	0	0	0	0	0	0	0	0	0	0	0	0	0	0	0
0	0	51.13	0	0	0	0	0	0	0	0	0	0	0	0	0	0	82	70	90	55	74.3509	75	72.0533	8.4884	74.8254	0.113161	57.8947	128	125	153	104	125.597	125	116.066	10.7734	126.05	0.0850222	71.9298	0	0	0	0	0	0	0	0	0	0	0	0	0	0	0	0	0	0	0	0	0	0	0	0	0	0	0	0	0	0	1	0	0	0	0	0	1	0	0	0	0	0	0	0	0	0	0	0	0	0	0	0	0	0	0																3.3			141.5	5.4		82
0	0	52.18	0	0	0	0	0	0	0	0	0	0	0	0	0	0	60	58	74	58	64	60	76	8.7178	64.3946	0.11122	66.6667	110	117	118	110	115	117	19	4.3589	115.055	0.0309481	33.3333	0	0	0	0	0	0	0	0	0	0	0	0	0	0	0	0	0	0	0	0	0	0	0	0	0	0	0	0	0	0	1	0	0	0	0	0	0	0	0	0	0	0	0	0	0	0	0	0	0	0	0	0	0	0	0																4.3			142	5.2		54					0.48	3.1518	2	5.37		4.7
0	1	53.5	0	0	0	0	0	0	0	0	0	0	0	0	0	0	90	77	90	62	73.9792	73	45.723	6.7619	74.2811	0.0904453	54.1667	140	152	164	116	142.771	142	161.542	12.7099	143.324	0.088091	72.9167	0	0	0	0	0	0	0	0	0	0	0	0	0	0	0	0	0	0	0	0	0	0	0	0	0	0	0	0	0	0	1	0	0	0	0	0	0	0	1	1	0	0	0	0	0	0	0	0	0	0	0	0	0	0	0																																7.4
1	1	67.5	0	1	0	0	0	1	0	0	2016-06-01	0	0	0	2016-06-01	0	88	79	101	58	78.9825	79	128.946	11.3554	79.7804	0.142505	59.6491	142	183	184	114	145.246	143	283.724	16.8441	146.202	0.114948	77.193	0	0	0	0	0	0	0	0	0	0	0	0	0	0	0	0	0	0	0	0	0	0	0	0	0	0	0	0	0	0	2	1	0	1	0	0	0	0	0	1	0	0	0	0	0	0	0	0	0	0	0	0	0	0	0																3.5	0.51	40	140	6.6	72.4	106										7.5
0	1	51.83	0	0	0	0	0	0	0	0	0	0	0	0	0	0	63	56	100	56	77.4681	78	99.3848	9.9692	78.0934	0.127311	70.2128	111	118	166	100	136.085	135	280.384	16.7447	137.09	0.12173	70.2128	0	0	0	0	0	0	0	0	0	0	0	0	0	0	0	0	0	0	0	0	0	0	0	0	0	0	0	0	0	0	1	0	0	1	0	0	1	0	0	0	0	0	0	0	0	0	0	0	0	0	0	0	0	0	0																3.7	0.62	44	141.8	8.4	81.5	155					1.6	3.2227	0.97	4.92		6
0	0	51.42	0	0	0	0	0	0	0	0	0	0	0	0	0	0	71	71	71	71	71	71			71	0		137	137	137	137	137	137			137	0		0	0	0	0	0	0	0	0	0	0	0	0	0	0	0	0	0	0	0	0	0	0	0	0	0	0	0	0	0	0	1	0	0	0	0	0	0	0	0	0	1	0	0	1	0	0	0	0	0	0	0	0	0	0	0																																5.2
0	1	52.27	0	0	0	0	0	0	0	0	0	0	0	0	0	0	77	81	89	61	76.0435	76	44.5915	6.6777	76.3329	0.0873355	65.2174	129	133	154	105	128.217	128.5	148.26	12.1762	128.788	0.0944478	80.4348	0	0	0	0	0	0	0	0	0	0	0	0	0	0	0	0	0	0	0	0	0	0	0	0	0	0	0	0	0	0	1	0	0	0	0	0	0	0	0	0	0	0	0	0	0	0	0	0	0	0	0	0	0	0	0	94.2								8.7	32.4		324		4.16		3.6		44.6	138.6	6.4	80	92
0	0	51.23	0	0	0	0	0	0	0	0	0	0	0	0	0	0	76	66	85	59	73.375	74	27.4444	5.2387	73.5589	0.0708369	56.25	137	133	162	110	127.078	124.5	132.168	11.4965	127.589	0.089758	76.5625	0	0	0	0	0	0	0	0	0	0	0	0	0	0	0	0	0	0	0	0	0	0	0	0	0	0	0	0	0	0	1	0	0	1	1	0	0	0	0	0	0	0	0	0	0	0	0	0	0	0	0	0	0	0	0
0	1	50.62	0	0	0	0	0	0	0	0	0	0	0	0	0	0	83	57	90	57	76.125	77	101.717	10.0855	76.7488	0.128279	43.75	149	122	156	116	135.375	139	170.917	13.0735	135.965	0.093506	68.75	0	0	0	0	0	0	0	0	0	0	0	0	0	0	0	0	0	0	0	0	0	0	0	0	0	0	0	0	0	0	1	0	1	1	1	0	0	1	0	1	1	0	0	1	0	0	0	0	0	0	0	0	0	0	0	75.2		0.4	4.1	0.1		1	7.6	13.3	25		263		5.33		4	0.5	40	137.3	5.5	65	98	69		19	9					14.1	6.7
0	0	50.53	0	0	0	0	0	0	0	0	0	0	0	0	0	0	67	68	93	64	74.3462	74	49.2754	7.0196	74.6641	0.0925848	53.8462	112	129	152	112	134.154	134.5	100.215	10.0108	134.512	0.0731724	80.7692	0	0	0	0	0	0	0	0	0	0	0	0	0	0	0	0	0	0	0	0	0	0	0	0	0	0	0	0	0	0	1	0	0	0	0	0	0	0	0	0	1	0	0	0	0	0	0	0	0	0	0	0	0	0	0	80								6.91	27.8		236		4.49		4.21		43.5	143	5	79.4	53	77		28	5	2.56	2.2964	1.31	4.77	12.5
0	0	50.67	0	0	0	0	0	0	0	0	0	0	0	0	0	0	73	77	87	56	72	72	53.1064	7.2874	72.3602	0.100154	52.0833	123	171	171	106	138.25	139.5	223.979	14.9659	139.041	0.107119	79.1667	0	0	0	0	1	0	0	0	0	0	0	0	0	0	0	0	0	0	0	0	0	0	0	0	0	0	0	0	0	0	1	0	0	0	0	0	0	0	0	0	0	0	0	0	0	0	0	0	0	0	0	0	0	0	0	92.4								5.9	32.3		191		4.46		4.2		42.1	142	5.1	80.2	77	87		19	12					14.4	5.9	6.6
0	0	50.38	0	0	0	0	0	0	0	0	0	0	0	0	0	0	77	78	83	64	72.5714	71	29.9571	5.4733	72.7677	0.073602	42.8571	145	125	145	118	129.429	127	84.6571	9.2009	129.74	0.0693756	76.1905	0	0	0	0	0	1	0	1	0	0	0	0	0	0	0	0	0	0	0	0	0	0	0	0	0	0	0	0	0	0	1	0	0	0	0	0	1	0	0	0	0	0	0	0	0	0	0	0	0	0	0	0	0	0	0																4.9		36	141	5.6	78.1	84	77		75	13	1.36	1.8918	1.67	4.18		7.1
0	0	52.33	0	0	0	0	0	0	0	0	0	0	0	0	0	0	64	50	76	49	59.5111	60	41.8919	6.4724	59.8543	0.107544	57.7778	118	120	156	101	123.756	120	163.78	12.7976	124.401	0.102255	66.6667	0	0	0	0	0	0	0	0	0	0	0	0	0	0	0	0	0	0	0	0	0	0	0	0	0	0	0	0	0	0	1	0	0	0	0	0	0	0	0	0	0	0	0	0	0	0	0	0	0	0	0	0	0	0	0	95.8		0.2	1.6	0		0.3	3	5.1	33.2		282		3.82		4.2	0.22	40	143	6.3	71.9	73	48		22	7					12.7		8.5
0	1	62.89	0	0	0	0	0	0	0	0	0	0	0	0	0	0	92	64	94	59	80.8	81.5	50.5231	7.108	81.1043	0.0868632	55	151	123	179	100	142.125	145.5	219.702	14.8223	142.877	0.102979	72.5	0	0	0	0	0	0	0	0	0	0	0	0	0	0	0	0	0	0	0	0	0	0	0	0	0	0	0	0	0	0	2	1	0	1	1	1	0	1	0	0	0	0	0	0	0	0	0	0	0	0	0	0	0	0	0	95.2		0.2	1.5	0		0.3	3	5	32.9		198		4.43			0.36	37.5	138	8.1	75.7	84	43		58	18	0.81	3.5418	1.49	5.4	14.6	5.9	8.5
0	0	50.89	0	0	0	0	0	0	0	0	0	0	0	0	0	0	75	70	95	61	76.902	77	54.9702	7.4142	77.2516	0.095461	43.1373	125	155	172	117	140.51	141	206.895	14.3838	141.23	0.10136	80.3922	0	0	0	0	0	0	1	0	0	0	0	0	0	0	0	0	0	0	0	0	0	0	0	0	0	0	0	0	0	0	1	0	0	0	0	0	0	0	0	0	0	0	0	0	0	0	0	0	0	0	0	0	0	0	0																4.8		40.3	137.2	5.8	72.6	99
1	1	69.95	1	0	0	0	0	0	0	2006-03-10	0	0	0	0	0	0	76	60	95	60	79.3333	81	82.3529	9.0749	79.822	0.111166	55.5556	137	119	207	119	146.278	141.5	449.154	21.1932	147.721	0.140802	83.3333	0	0	0	0	0	0	0	0	0	0	0	0	0	0	0	0	0	0	0	0	0	0	0	0	0	0	0	0	0	0	2	1	0	0	1	0	0	0	1	1	1	0	0	0	0	0	0	1	1	0	0	0	0	0	0	83.1		0.4	2.8	0.1		0.9	5.7	9.9	29.6		281		5.17		4.7	0.45	41.1	138	7.2	78.2	132	76		27	5	2.96	1.8945	0.94	4.18	15.3	6.9
0	0	50.36	0	1	0	0	0	0	0	0	2015-01-27	0	0	0	0	0	96	86	96	83	88	86	33.5	5.7879	88.1521	0.0588281	20	158	136	158	136	145.2	137	136.7	11.6919	145.576	0.0720216	20	0	0	0	0	0	0	0	0	0	0	0	0	0	0	0	0	0	0	0	0	0	0	0	0	0	0	0	0	0	0	1	0	0	0	1	0	0	0	0	0	0	0	0	0	0	0	0	0	0	0	0	0	0	0	0	76.8		0	1.1	0		0.3	2.5	3.9	26		231		4.63		4.1	0.22	42.2	141	4.7	80.8	57	62		22	10	0.88	3.33	1.88	5.61	12	5.4
0	1	58.66	0	0	0	0	0	0	0	0	0	0	0	0	0	0	75	67	89	40	72.0308	74	91.5303	9.5671	72.6537	0.131795	63.0769	134	140	159	96	131.723	134	210.016	14.4919	132.506	0.109169	81.5385	0	0	0	0	0	0	0	0	0	0	0	0	0	0	0	0	0	0	0	0	0	0	0	0	0	0	0	0	0	0	1	0	0	1	0	0	0	1	0	0	0	0	0	0	0	0	0	0	0	0	0	0	0	0	0
0	0	51.75	0	0	0	0	0	0	0	0	0	0	0	0	0	0	61	73	82	61	70.8421	70	36.3626	6.0301	71.0848	0.0828505	36.8421	110	123	157	110	127.579	128	156.368	12.5047	128.158	0.0954014	63.1579	0	0	0	0	0	0	0	0	0	0	0	0	0	0	0	0	0	0	0	0	0	0	0	0	0	0	0	0	0	0	1	0	0	0	0	0	1	0	0	0	0	0	0	0	0	0	0	0	0	0	0	0	0	0	0																4.4		40.1	139	3.5	78.3	67	68		50	7	2.72	3.0436	1.23	5.51		5
0	1	49.99	0	0	0	0	0	0	0	0	0	0	0	0	0	0	86	85	92	69	84.6	85.5	40.4889	6.3631	84.8151	0.0713541	50	132	148	164	126	137.2	133	123.289	11.1036	137.604	0.0767766	70	0	0	0	0	0	0	0	0	0	0	0	0	0	0	0	0	0	0	0	0	0	0	0	0	0	0	0	0	0	0	0	0	0	0	0	0	0	0	0	0	0	0	0	0	0	0	0	0	0	0	0	0	0	0	0
1	1	71.19	1	0	0	0	0	0	0	2010-12-22	0	0	0	0	0	0	71	72	96	54	72.0556	71.5	106.526	10.3212	72.7503	0.139203	77.7778	144	161	197	117	154.444	155	373.203	19.3185	155.581	0.121559	94.4444	0	0	0	0	0	0	0	0	0	0	0	0	0	0	0	0	0	0	0	0	0	0	0	0	0	0	0	0	0	0	3	1	0	1	0	0	0	1	0	1	0	0	0	0	0	0	0	0	0	0	0	0	0	0	0	89.4								10.5	30.4		238		4.03		5.2	0.66	37	135	14.7	63	146	62		11	5					12.2	8
0	0	49.6	0	0	0	0	0	0	0	0	0	0	0	0	0	0	72	85	93	68	80.8333	81	36.6301	6.0523	81.0542	0.0739768	52.381	126	153	182	113	139.952	137.5	202.388	14.2263	140.656	0.100434	76.1905	0	0	0	0	0	0	0	0	0	0	0	0	0	0	0	0	0	0	0	0	0	0	0	0	0	0	0	0	0	0	0	0	0	1	0	0	0	0	0	0	0	0	0	0	0	0	0	0	0	0	0	0	0	0	0	89.1								5.6	31.8		238		4.2																	13.3
0	0	51.06	0	1	0	0	0	1	0	0	2015-04-30	0	0	0	2015-04-30	0	81	87	100	70	81.7255	81	38.0031	6.1647	81.9531	0.0746882	52.9412	134	144	177	120	140.177	137	161.748	12.718	140.741	0.0898348	74.5098	0	0	0	0	0	0	0	0	0	0	0	0	0	0	0	0	0	0	0	0	0	0	0	0	0	0	0	0	0	0	1	0	0	0	1	0	0	0	0	0	0	0	0	0	0	0	0	0	0	0	0	0	0	0	0																4.1		40.4	142.9	5	70.9	82	73		15	10						4.9
0	0	49.63	0	0	0	0	0	0	0	0	0	0	0	0	0	0	78	86	102	42	74.4308	74	160.061	12.6515	75.482	0.168665	66.1538	137	133	176	92	129.846	126	412.601	20.3126	131.401	0.155228	76.9231	0	0	0	0	0	0	0	0	0	0	0	0	0	0	0	0	0	0	0	0	0	0	0	0	0	0	0	0	0	0	0	1	0	1	0	0	0	0	0	1	0	0	0	0	0	0	0	0	0	0	0	0	0	0	0																4.5			139.2	4.1		77										12.8
0	1	49.62	0	0	0	0	0	0	0	0	0	0	0	0	0	0	75	85	100	65	80.1667	80.5	71.5035	8.456	80.6022	0.104375	68.75	115	151	151	105	124.208	122.5	100.424	10.0212	124.603	0.0798355	62.5	0	0	0	0	0	0	0	0	0	0	0	0	0	0	0	0	0	0	0	0	0	0	0	0	0	0	0	0	0	0	0	0	0	1	0	0	0	0	0	0	0	0	0	0	0	0	0	0	0	0	0	0	0	0	0																4		44.2	138.6	4.8	80.8	105										5.1
0	1	49.6	0	0	0	0	0	0	0	0	0	0	0	0	0	0	60	75	87	58	70.0159	70	45.4675	6.743	70.3347	0.0955387	53.9683	120	125	151	101	119.175	117	135.759	11.6516	119.734	0.0969899	68.254	0	0	0	0	1	0	0	0	0	0	0	0	0	0	0	0	0	0	0	0	0	0	0	0	0	0	0	0	0	0	0	1	0	0	0	0	0	0	0	1	0	0	0	0	0	0	0	0	0	0	0	0	0	0	0																4.3			144	5.4		87										4.8
0	0	50.74	0	0	0	0	0	0	0	0	0	0	0	0	0	0	82	81	99	47	72.4921	73	119.254	10.9203	73.2971	0.149442	69.8413	134	156	186	101	129.016	126	325.209	18.0336	130.25	0.138664	74.6032	0	0	0	0	0	1	0	0	0	0	0	0	0	0	0	0	0	0	0	0	0	0	0	0	0	0	0	0	0	0	1	0	0	1	0	0	1	0	0	0	0	0	0	0	0	0	0	0	0	0	0	0	0	0	0
0	1	50.15	0	0	0	0	0	0	0	0	0	0	0	0	0	0	73	80	83	58	70.2128	70	28.7798	5.3647	70.4131	0.0755889	48.9362	151	154	180	123	145.766	143	143.748	11.9895	146.248	0.0813721	74.4681	0	0	0	0	0	0	0	0	0	0	0	0	0	0	0	0	0	0	0	0	0	0	0	0	0	0	0	0	0	0	1	1	0	1	0	0	0	0	0	1	0	1	0	0	0	0	0	0	0	0	0	0	0	0	0																3.8	0.25	43.9	139.9	3.3	72	87										2.8
0	0	49.75	0	0	1	0	0	0	0	0	0	2014-11-13	0	0	0	0	98	67	99	60	78.1639	78	89.7727	9.4748	78.7268	0.12022	65.5738	175	130	175	111	139.754	142	258.155	16.0672	140.66	0.114021	81.9672	1	0	0	0	0	0	0	0	0	0	0	0	0	0	0	0	0	0	0	0	0	0	0	0	0	0	0	0	0	0	0	0	0	1	1	0	1	0	0	0	0	0	0	0	0	0	0	0	0	0	0	0	0	0	0	94.9								4.1	32		189		4.25		4	0.21	38.1	141	4.2	76.1	77	69		22	7	0.73	2.9282	2.42	5.68	13.6	5
0	0	49.27	0	0	1	0	0	0	0	0	0	2018-06-28	0	0	0	0	71	57	71	57	61.25	58.5	44.25	6.6521	61.5203	0.0940548	25	116	116	116	114	115.5	116	1	1	115.503	0.00749805	0	0	0	0	0	0	0	0	0	0	0	0	0	0	0	0	0	0	0	0	0	0	0	0	0	0	0	0	0	0	0	0	0	0	0	0	0	0	0	0	0	0	0	0	0	0	0	0	0	0	0	0	0	0	0	0																4.7		44.3	141	5.9	74.6	59											4.6
0	1	49.19	0	0	0	0	0	0	0	0	0	0	0	0	0	0	55	73	76	55	64.5217	64	26.4427	5.1422	64.7174	0.0779461	34.7826	104	121	142	100	119.217	118	105.087	10.2512	119.638	0.0840973	78.2609	0	0	0	0	0	0	0	0	0	0	0	0	0	0	0	0	0	0	0	0	0	0	0	0	0	0	0	0	0	0	0	0	0	0	0	0	0	0	0	0	0	0	0	0	0	0	0	0	0	0	0	0	0	0	0
0	0	49.38	0	0	0	0	0	0	0	0	0	0	0	0	0	0	63	78	82	63	71.8	71	66.7	8.167	72.1706	0.101738	60	108	127	127	104	112.4	108	104.3	10.2127	112.771	0.0812682	40	0	0	0	0	0	0	0	0	0	0	0	0	0	0	0	0	0	0	0	0	0	0	0	0	0	0	0	0	0	1	1	0	0	0	0	0	0	0	0	0	0	0	0	0	0	0	0	0	0	0	0	0	0	0	0	68.3								6.7	22.6		253		5.1		4.6	0.27	38.6	135.8	3.7	66.7	83	36		7	4					11.5	4.9
1	0	68.39	0	0	0	0	0	0	0	0	0	0	0	0	0	0	85	84	88	69	78.6	78	41.5429	6.4454	78.8463	0.0792217	33.3333	147	151	159	126	142.8	141	109.743	10.4758	143.158	0.0708726	60	0	0	0	0	0	0	0	0	0	0	0	0	0	0	0	0	0	0	0	0	0	0	0	0	0	0	0	0	0	0	2	0	0	0	0	0	1	0	0	1	1	0	0	1	0	0	0	0	0	0	0	0	0	0	0	86.6	0	0.1	1.7			0.7	8.1	16.3	28.9		364		3.91		4.6		38.9	137	5.4	73.5	106	86		20	5	7.18		1.07	4.57	11.3	8.9	5.2
1	0	82.6	0	0	0	0	0	0	0	0	0	0	0	0	0	0	60	70	86	60	69.5	68	81.5	9.0277	69.9869	0.118578	66.6667	118	128	147	118	131	130.5	98	9.8995	131.311	0.0689844	83.3333	0	0	0	0	0	0	0	0	0	0	0	0	0	0	0	0	0	0	0	0	0	0	0	0	0	0	0	0	0	0	4	0	0	1	0	0	0	0	0	0	0	0	0	0	0	0	0	0	0	0	0	0	0	0	1	93.1	0	0.004	1.06			0.346	8.71	9.06	30.8		224		4.37		3.93	0.365	33.9	135	5.1	67	90	87		9	16					13.5
1	0	68.69	0	0	0	0	0	0	0	0	0	0	0	0	0	0	68	68	84	54	65.8824	67	51.2353	7.1579	66.2473	0.105403	70.5882	163	136	165	108	137.353	136	198.118	14.0754	138.03	0.0994167	82.3529	0	0	0	0	0	0	0	0	0	0	0	0	0	0	0	0	0	0	0	0	0	0	0	0	0	0	0	0	0	0	2	0	0	0	1	0	0	0	0	0	0	0	0	0	0	0	0	0	0	0	0	0	0	0	0																3.9		45	144	8.6	79	97	74			8
0	0	73.72	0	0	0	0	0	0	0	0	0	0	0	0	0	0	82	80	95	52	68.3438	65.5	126.039	11.2267	69.2313	0.161681	56.25	138	125	172	69	132.344	133	497.394	22.3023	134.152	0.165864	78.125	0	0	0	0	0	0	0	0	0	0	0	0	0	0	0	0	0	0	0	0	0	0	0	0	0	0	0	0	0	0	3	0	0	0	0	0	0	0	0	0	0	0	0	0	0	0	0	0	0	0	0	0	0	0	0	88.8								6.7	30.7		263		4.68		4			142.8	5.3		75					2.63			5.69	14.4	7.3
1	0	75.81	0	0	0	0	0	0	0	0	0	0	0	0	0	0	70	77	94	39	67.0488	69	134.798	11.6102	68.0224	0.171036	63.4146	133	147	165	97	133.951	134	288.948	16.9985	134.999	0.125343	78.0488	0	0	0	0	0	0	0	0	0	0	0	0	0	0	0	0	0	0	0	0	0	0	0	0	0	0	0	0	0	0	3	1	0	0	0	0	0	0	0	1	1	0	0	1	0	0	0	0	0	0	0	0	0	0	0																4.4		35.9	137.3	6.3	70.9	106
1	0	85.83	0	0	0	0	0	0	0	0	0	0	0	0	0	0	82	65	82	53	62.6667	60.5	109.067	10.4435	63.3877	0.152131	66.6667	210	136	210	109	145.333	137.5	1174.27	34.2676	148.662	0.215242	83.3333	0	0	0	0	0	0	0	0	0	0	0	0	0	0	0	0	0	0	0	0	0	0	0	0	0	0	0	0	0	0	4	0	0	1	0	1	0	0	1	0	0	0	0	0	0	0	0	0	0	0	0	0	0	0	0	94		0.1	0.5	0		0.6	23.7	7	31.7		188		3.56		4.1	0.61	36	147	12.5	68.1	242	86		20	10					11.3	7.5	6.6
1	0	80.01	0	0	0	0	0	0	0	0	0	0	0	0	0	0	67	72	88	49	66.9333	67	124.067	11.1385	67.7928	0.160769	93.3333	155	138	155	103	128.133	126	179.124	13.3837	128.784	0.10091	73.3333	0	0	0	0	0	0	0	0	0	0	0	0	0	0	0	0	0	0	0	0	0	0	0	0	0	0	0	0	0	0	4	0	0	1	0	1	0	0	0	0	0	0	0	0	0	0	0	0	0	0	0	0	0	0	0	91.2		0.2	1	0		0.5	6.2	8	30.6		179		5.23		4.2		30	128	3.7	65.5	60	77		19	15					16		5.5
0	0	74.92	0	0	0	0	0	0	0	0	0	0	0	0	0	0	70	74	98	55	67.4706	69	65.6506	8.1025	67.9412	0.11831	61.7647	120	144	158	112	136.677	138	119.256	10.9204	137.099	0.0787161	67.6471	0	0	0	0	0	0	0	0	0	0	0	0	0	0	0	0	0	0	0	0	0	0	0	0	0	0	0	0	0	0	3	0	0	0	0	0	0	0	0	0	1	0	0	0	0	0	0	0	0	0	0	0	0	0	0
0	0	73.4	0	0	0	0	0	0	0	0	0	0	0	0	0	0	73	74	96	53	71.5091	71	81.9582	9.0531	72.0695	0.125444	61.8182	112	139	163	99	129.473	132	260.698	16.1462	130.457	0.123568	78.1818	0	0	0	0	0	0	0	0	0	0	0	0	0	0	0	0	0	0	0	0	0	0	0	0	0	0	0	0	0	0	3	0	0	1	1	0	0	0	0	0	1	0	0	1	0	0	0	0	0	0	0	0	0	0	0																4.7		40.7	142	6.5	73.1	72	76		39	8	1.96	2.2191	1.08	4.19		4.6
1	0	81.21	0	0	0	0	0	0	0	0	0	0	0	0	0	0	54	81	81	54	65.5	63.5	131	11.4455	66.2458	0.15133	75	114	155	155	113	125.75	117.5	392.917	19.8221	126.916	0.136513	75	0	0	0	0	0	0	1	0	0	0	0	0	0	0	0	0	0	0	0	0	0	0	0	0	0	0	0	0	0	0	4	0	0	1	0	1	0	0	0	0	0	0	0	0	0	0	0	0	0	0	0	0	0	0	0
0	0	63.68	0	0	0	0	0	0	0	0	0	0	0	0	0	0	71	55	81	46	67.6	68	78.2483	8.8458	68.1572	0.128656	66.6667	143	112	184	108	137.867	136.5	299.706	17.312	138.913	0.12346	73.3333	0	0	0	0	0	0	0	0	0	0	0	0	0	0	0	0	0	0	0	0	0	0	0	0	0	0	0	0	0	0	2	0	0	0	0	1	0	0	1	1	0	0	0	0	0	0	0	0	0	0	0	0	0	0	0	85.7								8.6	29.6		196		4.45		4.3		44.2	140.5	4	74.7	77	58		34	9					13.2	5.7
0	0	70.53	0	0	0	0	0	0	0	0	0	0	0	0	0	0	71	75	97	51	72.6071	72.5	64.7883	8.0491	73.044	0.109864	51.7857	141	140	183	91	135.321	136.5	371.313	19.2695	136.662	0.141121	87.5	0	0	0	0	0	0	0	0	0	0	0	0	0	0	0	0	0	0	0	0	0	0	0	0	0	0	0	0	0	0	3	1	0	0	0	0	0	0	0	1	1	0	0	1	0	0	0	0	0	0	0	0	0	0	0																4.1			142	5.7		75
0	0	72.79	0	0	0	0	0	0	0	0	0	0	0	0	0	0	81	65	89	53	67.3898	67	58.8282	7.67	67.8176	0.112846	50.8475	151	144	188	105	133.881	133	375.486	19.3775	135.253	0.143504	71.1864	0	0	0	0	0	0	0	0	0	0	0	0	0	0	0	0	0	0	0	0	0	0	0	0	0	0	0	0	0	0	3	0	0	0	0	0	0	0	0	0	0	0	0	0	0	0	0	0	0	0	0	0	0	0	0																4.3		40.6	136.9	6.7	72.4	95	76		28	14						8.2
0	0	68.35	0	0	0	0	0	0	0	0	0	0	0	0	0	0	79	52	79	46	58.3143	58	46.5748	6.8246	58.7009	0.115347	54.2857	158	130	164	100	133.829	133	194.734	13.9547	134.534	0.102773	88.5714	0	0	0	0	0	0	0	0	0	0	0	0	0	0	0	0	0	0	0	0	0	0	0	0	0	0	0	0	0	0	2	0	0	0	0	0	0	0	0	0	0	0	0	0	0	0	0	0	0	0	0	0	0	0	0
1	0	77.37	0	0	0	0	0	0	0	0	0	0	0	0	0	0	63	73	79	50	62.2222	61.5	66.5359	8.157	62.7252	0.1274	72.2222	113	132	165	98	119.111	117.5	277.869	16.6694	120.208	0.136005	83.3333	0	0	0	0	0	0	0	0	0	0	0	0	0	0	0	0	0	0	0	0	0	0	0	0	0	0	0	0	0	0	3	0	0	1	1	0	0	0	0	0	1	0	0	1	0	0	0	0	0	0	0	0	0	0	0	92.5		0.1	1.1	0.1		0.5	5.5	7.3	30.9		248		4.4		4.2		39.8	135.9	3.4	67.3	84									13.6
0	1	77.99	0	0	0	0	0	0	0	0	0	0	0	0	0	0	79	67	85	49	64.871	65	83.6495	9.146	65.4919	0.138695	61.2903	156	112	177	110	140.71	140	335.346	18.3125	141.858	0.128027	90.3226	0	0	0	0	0	0	0	0	0	0	0	0	0	0	0	0	0	0	0	0	0	0	0	0	0	0	0	0	0	0	3	0	0	0	0	0	0	0	1	0	0	0	0	0	0	0	0	0	0	0	0	0	0	0	0
1	0	76.31	0	0	0	0	0	0	0	0	0	0	0	0	0	0	69	82	92	65	80.6957	82	53.9486	7.345	81.0148	0.08902	60.8696	132	131	178	106	143.261	147	320.02	17.8891	144.325	0.122126	82.6087	0	0	0	0	0	0	0	0	0	0	0	0	0	0	0	0	0	0	0	0	0	0	0	0	0	0	0	0	0	0	3	0	0	0	1	0	0	1	0	0	0	0	0	0	0	0	0	0	0	0	0	0	0	0	0	70								6.3	22.5		241		5.26		4.5		37.5	140	8.7	68.1	81	42		15	8	1.02	3.2364	1.87	5.57	11.9	5.7
0	0	61.06	0	0	1	0	0	0	0	0	0	2019-01-28	0	0	0	0	70	69	90	50	73.5778	73	37.9321	6.1589	73.8322	0.0832397	50	138	147	173	106	140.522	140	171.241	13.0859	141.124	0.0926046	73.3333	0	0	0	0	0	0	0	0	0	0	0	0	0	0	0	0	0	0	0	0	0	0	0	0	0	0	0	0	0	0	2	0	0	0	0	0	0	0	0	0	0	0	0	0	0	0	0	0	0	0	0	0	0	0	0
1	1	88.44	0	0	0	0	0	0	0	0	0	0	0	0	0	0	54	67	82	54	70.6	72	48.9714	6.998	70.923	0.0957602	46.6667	140	111	166	111	140.4	140	226.971	15.0656	141.152	0.103666	86.6667	0	0	0	0	0	0	0	0	0	0	0	0	0	0	0	0	0	0	0	0	0	0	0	0	0	0	0	0	0	0	4	0	0	0	1	0	0	1	1	0	0	0	0	0	0	0	0	0	0	0	0	0	0	0	0	71.8	0	0.1	1.2	0		0.9	10.2	12.4	22.2		245		5.9		4.3		42	141	4.1	71	100	64	16	15	24					13.1		5
0	1	77.25	0	1	0	0	0	0	0	0	2018-03-08	0	0	0	0	0	83	59	84	50	70.5714	71	71.5192	8.4569	71.0644	0.118399	61.9048	141	111	167	103	130.905	129.5	246.186	15.6903	131.82	0.118425	80.9524	0	0	0	0	0	0	0	0	0	0	0	0	0	0	0	0	0	0	0	0	0	0	0	0	0	0	0	0	0	0	3	0	0	0	0	0	0	0	0	0	0	0	0	0	0	0	0	0	0	0	0	0	0	0	0
0	0	58.38	0	0	0	0	1	0	0	0	0	0	0	2009-04-22	0	0	65	63	80	51	65.3929	65	44.6177	6.6797	65.721	0.100306	46.4286	107	122	142	94	111.964	111	100.48	10.024	112.396	0.0879151	75	0	0	0	0	0	0	0	0	0	0	0	0	0	0	0	0	0	0	0	0	0	0	0	0	0	0	0	0	0	0	1	0	0	0	0	0	0	0	0	0	0	0	0	0	0	0	0	0	0	0	0	0	0	0	0																3.5	0.25	41.4	137	3.3	78	65
0	0	73.44	0	0	0	0	0	0	0	0	0	0	0	0	0	0	76	62	97	62	76.3333	75.5	132.667	11.5181	77.0541	0.137745	50	151	120	174	120	152.667	153.5	352.667	18.7794	153.626	0.112292	83.3333	0	0	0	0	0	0	0	0	0	0	0	0	0	0	0	0	0	0	0	0	0	0	0	0	0	0	0	0	0	0	3	1	1	1	1	0	0	1	0	0	1	0	0	1	0	0	0	0	0	0	0	0	0	0	0	95.2		0.2	2.7	0.1		0.5	2.7	6.2	33.7		159		3.85		4.4		44.4	141.5	8.8	70.2	92	64		31	16					13	5.8
1	1	77.9	0	0	0	0	0	0	0	0	0	0	0	0	0	0	86	77	89	71	77.5556	77	38.7778	6.2272	77.7775	0.0757011	33.3333	181	151	181	143	155.222	151	173.194	13.1603	155.717	0.079935	66.6667	0	0	0	0	0	0	0	0	0	0	0	0	0	0	0	0	0	0	0	0	0	0	0	0	0	0	0	0	0	0	3	0	0	0	0	0	0	0	0	0	0	0	0	0	0	0	0	0	0	0	0	0	0	0	0																4.8			142.4	15.6		170
1	1	83.43	0	1	0	0	0	1	0	0	2003-02-10	0	0	0	2003-02-10	0	62	75	75	62	68.5	68.5	84.5	9.1924	68.8077	0.0948905	50	158	152	158	152	155	155	18	4.2426	155.029	0.0193548	50	1	1	0	0	0	0	0	0	1	0	0	0	0	0	1	0	0	0	0	0	0	0	0	0	0	1	0	0	0	0	5	1	0	1	0	1	0	0	1	0	0	0	0	0	0	0	0	0	0	0	0	0	0	0	0	80.3	0	0.1	0.8			0.8	7.2	11.5	26.1		336		4.03		4.96		35	133	9.6	66	124	54	14	11	9					10.5
1	0	73.2	0	0	0	0	0	0	0	0	0	0	0	0	0	0	57	62	73	55	63.4545	62	34.8727	5.9053	63.7039	0.0887327	54.5455	112	121	139	112	123.909	122	104.891	10.2416	124.293	0.0788078	72.7273	0	0	0	0	0	0	0	0	0	0	0	0	0	0	0	0	0	0	0	0	0	0	0	0	0	0	0	0	0	0	3	1	0	1	0	0	0	0	0	0	1	0	0	1	0	0	0	0	0	0	0	0	0	0	0																4.3		40.6	140	5.5	76.5	92											9.2
1	1	66.74	0	0	0	0	0	0	0	0	0	0	0	0	0	0	81	63	88	59	73.8485	75	51.6951	7.1899	74.1871	0.095874	60.6061	158	135	175	124	146.151	146	176.195	13.2738	146.735	0.0894358	75.7576	0	0	0	0	0	0	0	0	0	0	0	0	0	0	0	0	0	0	0	0	0	0	0	0	0	0	0	0	0	0	2	1	0	1	0	0	0	0	0	1	0	0	0	0	0	0	0	0	0	0	0	0	0	0	0	90.4		0.2	1.6	0		0.5	4.4	6.8	31.6		234		3.97		4.7		40.9	142.1	6.9	71.6	122	54		18	9					12.5	7.6
1	0	75.39	0	0	0	0	1	0	0	0	0	0	0	2009-11-26	0	0	60	59	72	41	60.7576	61	48.9394	6.9957	61.1469	0.113383	60.6061	119	121	156	98	123.273	123	146.017	12.0838	123.846	0.0965279	63.6364	0	0	0	0	0	0	0	0	0	0	0	0	0	0	0	0	0	0	0	0	0	0	0	0	0	0	0	0	0	0	3	0	0	1	0	0	0	0	0	0	0	0	0	0	0	0	0	0	0	0	0	0	0	0	0																4.2			140.1	6.7		71										4.7
1	0	76.39	0	0	0	0	0	0	0	0	0	0	0	0	0	0	82	53	83	51	64.5	62	114.971	10.7224	65.3363	0.161556	44.4444	150	129	168	104	130.611	129	335.31	18.3115	131.818	0.136248	77.7778	0	1	0	0	0	0	0	0	0	0	0	0	0	0	0	0	0	0	0	0	0	0	0	0	1	0	0	0	0	0	5	0	0	0	0	0	0	0	0	1	0	0	0	0	0	0	0	0	0	0	0	0	0	0	0																4.5			145	7.6		81										9
1	0	78.94	0	0	0	0	0	0	0	0	0	0	0	0	0	0	58	67	93	44	70.3913	70	140.522	11.8542	71.3397	0.164702	65.2174	142	128	177	109	140.304	139	279.676	16.7235	141.255	0.116575	91.3043	0	0	0	0	0	0	0	0	0	0	0	0	0	0	0	0	0	0	0	0	0	0	0	0	0	0	0	0	0	0	3	0	0	1	0	0	0	0	0	0	0	0	0	0	0	0	0	0	0	0	0	0	0	0	1	95.8								5.7	32.3		162		4.1																	13.3		4.7
1	0	81.31	0	0	0	0	0	0	0	0	0	0	0	0	0	0	56	43	70	41	56.5	56	73.6905	8.5843	57.1191	0.148442	77.2727	141	131	188	103	143.682	143	373.942	19.3376	144.919	0.131492	72.7273	0	0	0	0	0	0	0	0	0	0	0	0	0	0	0	0	0	0	0	0	0	0	0	0	0	0	0	0	0	0	4	0	0	1	0	0	0	1	0	0	1	0	0	1	0	0	0	0	0	0	0	0	0	0	0																4.5		40.1	142	7.5	75	64	75		17	6	1.35	2.7164	1.42	4.75		4.8
0	0	77.85	0	0	0	0	0	0	0	0	0	0	0	0	0	0	67	68	82	38	64.268	65	65.5732	8.0977	64.771	0.125348	67.0103	140	181	192	105	150.516	150	344.544	18.5619	151.644	0.122685	84.5361	1	0	0	0	0	0	1	0	0	0	0	0	0	0	0	0	0	0	0	0	0	0	0	0	0	0	1	0	0	0	3	0	0	0	0	0	0	0	0	0	0	0	0	0	0	0	0	0	0	0	0	0	0	0	0
1	0	67.38	0	0	0	0	0	0	0	0	0	0	0	0	0	0	85	60	85	52	65.4333	63	101.151	10.0574	66.1763	0.151121	73.3333	173	112	173	110	133.733	131.5	334.271	18.2831	134.936	0.134415	76.6667	0	0	0	0	0	0	0	0	0	0	0	0	0	0	0	0	0	0	0	0	0	0	0	0	0	0	0	0	0	0	2	0	0	0	0	0	0	0	0	0	0	0	0	0	0	0	0	0	0	0	0	0	0	0	0	90.2								8.8	30.1		308		4.31		3.4	0.65	42.7	138.7	5.2	83.1	84	74		15	5					13
1	0	70.27	0	0	0	0	0	0	0	0	0	0	0	0	0	0	64	61	85	50	66.5	66	88.6842	9.4172	67.1305	0.138027	60	131	147	204	104	147.25	143.5	804.303	28.3602	149.822	0.187722	80	0	0	0	0	0	0	0	0	0	0	0	0	0	0	0	0	0	0	0	0	0	0	0	0	0	0	0	0	0	0	3	0	0	1	1	0	0	0	0	0	1	0	0	1	0	0	0	0	0	0	0	0	0	0	0	89.4		0	1.7	0		0.1	6.4	11.1	31.2		412		4.42		3.8		41.3	142	7.6	75.9	102	139		22	7	1.58	3.7718	1.58	6.07	13.8	6	8.4
1	1	80.6	0	0	0	0	0	0	0	0	0	0	0	0	0	0	78	69	82	65	73.5	72.5	39.7143	6.3019	73.736	0.0802029	50	155	150	169	129	150.5	152.5	191.714	13.8461	151.056	0.0860587	75	0	0	0	0	0	0	0	0	0	0	0	0	0	0	0	0	0	0	0	0	0	0	0	0	0	0	0	0	0	0	4	0	0	0	0	0	0	0	1	0	0	0	0	0	0	0	0	0	0	0	0	0	0	0	0
0	0	76.45	0	0	0	0	0	0	0	0	0	0	0	0	0	0	77	80	105	60	82.7167	81.5	75.9353	8.7141	83.1668	0.104467	65	146	150	231	106	162.917	161.5	365.162	19.1092	164.015	0.116313	71.6667	0	0	0	0	0	0	0	0	0	0	0	0	0	0	0	0	0	0	0	0	0	0	0	0	0	0	0	0	0	0	3	0	0	0	1	0	1	0	0	0	0	0	0	0	0	0	0	0	0	0	0	0	0	0	0	94.3		0.1	0.6	0	0.08	0.8	13.8	15.3	32.2		173		4.11		3		34.4	143	7.1	61.6	98	49		20	9					13.2	5.4	5.9
1	1	64.24	0	0	0	0	0	0	0	0	0	0	0	0	0	0	92	73	92	55	74.7857	75	95.5659	9.7758	75.3767	0.125962	64.2857	162	138	162	104	124.5	124	238.731	15.4509	125.387	0.119589	71.4286	0	0	0	0	0	0	0	0	0	0	0	0	0	0	0	0	0	0	0	0	0	0	0	0	0	0	0	0	0	0	2	1	0	1	0	1	0	0	0	1	0	0	0	0	0	0	0	0	0	0	0	0	0	0	0	66.4	0.2	0.1	0.7			0.4	6.4	7.53	21.6		289	35.9	5.62		5.13		34.3	140	10.6	65.9	131			17	9					12.7		5.97
1	0	78.12	0	0	0	0	0	0	0	0	0	0	0	0	0	0	55	69	69	52	56.75	55.5	27.3571	5.2304	56.9605	0.0862132	12.5	128	148	148	109	121.875	116.5	180.982	13.453	122.523	0.103254	75	1	0	1	0	0	0	0	0	1	0	0	0	0	0	0	0	0	0	0	0	0	0	1	1	0	0	0	0	0	0	5	1	0	1	0	0	0	1	0	1	1	1	0	1	0	0	0	0	0	0	0	0	0	0	0	86.3								7.8	30		233		3.18		6.1	0.38	37.8	142	9.5	78.3	156	85		24	4	2.69	3.9973	0.94	6.16	9.5	4.9	3.2
1	1	81.81	0	1	0	0	0	0	0	0	2003-05-28	0	0	0	0	0	72	81	81	63	73.2	75	43.2	6.5727	73.4357	0.0803111	60	111	127	138	111	125.6	127	100.3	10.015	125.919	0.0713191	80	0	1	0	0	0	0	0	0	0	0	0	0	0	0	0	0	0	0	0	0	0	0	0	0	0	0	0	0	0	0	4	0	0	0	0	0	0	0	0	0	0	0	0	0	0	0	0	0	0	0	0	0	0	0	0	95.3	0.055	0.3	1	0		0.6	7.4	9.4	33.3		317		4.46		4.5		38.3	146.9	6.7	69.1	71	82		22	10					14.9		5.2
1	0	76.99	0	0	0	0	0	0	0	0	0	0	0	0	0	0	69	82	82	56	66.7059	65	58.3456	7.6384	67.1162	0.11109	35.2941	156	171	171	111	142	144	222.125	14.9039	142.734	0.101823	82.3529	0	0	0	0	0	0	0	0	0	0	0	0	0	0	0	0	0	0	0	0	0	0	0	0	0	0	0	0	0	0	3	0	0	1	1	0	0	1	0	1	0	0	0	0	0	0	0	1	1	0	0	0	0	0	0	96.2								10.8	33.5		242		3.82		4.2		40.8	141.2	5.2	69.6	75	49		27	6					12.8	9	9.1
1	0	77.6	0	0	0	0	0	0	0	0	0	0	0	0	0	0	75	101	101	62	75	72.5	122	11.0454	75.7285	0.139714	60	148	187	187	126	149.7	147	304.678	17.455	150.613	0.110616	90	0	0	0	0	0	0	0	0	0	0	0	0	0	0	0	0	0	0	0	0	0	0	0	0	1	0	0	0	0	0	5	1	0	1	1	0	0	1	0	1	1	0	0	1	0	0	0	1	1	0	0	0	0	0	0																4		41.4	141.8	7.2	82.5	81										9.2	8.3
1	0	76.78	0	0	0	0	0	0	0	0	0	0	0	0	0	0	81	69	98	63	79.2941	78	92.9706	9.6421	79.844	0.117969	76.4706	158	184	202	133	164.118	159	410.485	20.2604	165.291	0.119765	76.4706	0	0	0	0	0	0	0	0	0	0	0	0	0	0	0	0	0	0	0	0	0	0	0	0	0	0	0	0	0	0	3	1	0	0	0	0	0	0	0	1	0	0	0	0	0	0	0	0	0	0	0	0	0	0	0																4.1			137.3	7.1		83
1	0	64.93	0	0	0	0	0	0	0	0	0	0	0	0	0	0	65	62	65	62	63.5	63.5	4.5	2.1213	63.5177	0.023622	0	128	126	128	126	127	127	2	1.4142	127.004	0.00787402	0	0	0	0	0	0	0	0	0	0	0	0	0	0	0	0	0	0	0	0	0	0	0	0	0	0	0	0	0	0	0	2	0	0	0	0	0	0	0	0	0	0	0	0	0	0	0	0	0	0	0	0	0	0	0	0	91								5	30.5		232		4.15																	12.7		4.9
1	1	72.52	0	0	0	0	0	0	0	0	0	0	0	0	0	0	54	43	59	43	52.6667	53.5	28.2667	5.3166	52.8898	0.0921533	33.3333	107	104	111	99	105.667	105.5	23.8667	4.8854	105.761	0.0422053	83.3333	0	0	0	0	0	0	0	0	0	0	0	0	0	0	0	0	0	0	0	0	0	0	0	0	0	0	0	0	0	0	3	1	0	0	0	1	0	1	0	1	1	0	0	1	0	0	0	1	1	0	0	0	0	0	0
1	0	78.18	0	0	0	0	0	0	0	0	0	0	0	0	0	0	55	83	83	55	73.8	81	155.2	12.4579	74.6365	0.150985	40	120	166	168	120	152.6	166	449.8	21.2085	153.774	0.124308	40	0	0	0	0	0	0	0	0	0	0	0	0	0	0	0	0	0	0	0	0	0	0	0	0	0	0	0	0	0	0	3	0	0	1	0	0	0	0	0	1	0	0	0	0	0	0	0	1	1	0	0	0	0	0	0	92.3								26.1	31		452		2.71		4.28		23	139.7	7.1	50	103	128			12					8.4	4.6
1	0	76.85	0	0	0	0	0	0	0	0	0	0	0	0	0	0	68	65	89	65	73.75	73	31.1333	5.5797	73.9476	0.0732549	43.75	133	132	144	118	133.625	132.5	49.3167	7.0226	133.798	0.0508856	50	0	0	0	0	0	0	0	0	0	0	0	0	0	0	0	0	0	0	0	0	0	0	0	0	0	0	0	0	0	0	3	0	0	0	0	0	0	0	0	0	0	0	0	0	0	0	0	0	0	0	0	0	0	0	0	91.2		0.04	2.44	0.04		0.61	9.03	9.8	31.2		222		4.66		4		43.5	140.7	6.8	77.6	82	86		14	14					14.5		6
1	1	79.53	0	0	0	0	0	0	0	0	0	0	0	0	0	0	45	57	85	45	65.3684	64	92.4678	9.616	66.0351	0.143181	78.9474	109	141	162	109	135.368	134	195.468	13.981	136.051	0.100526	78.9474	0	0	0	0	0	0	0	0	0	0	0	0	0	0	0	0	0	0	0	0	0	0	0	0	0	0	0	0	0	0	3	0	0	0	0	0	0	0	1	0	0	0	0	0	0	0	0	0	0	0	0	0	0	0	0	96.4	0	0.3	3.6	0.1		0.9	5.2	10.1	32.9		236	39.2186	3.97		3.79	0.413	39.9	135	15.9	77.2	115	63	58	19	32					13.1
0	0	60.36	0	0	0	0	0	0	0	0	0	0	0	0	0	0	80	55	84	49	69.6277	69.5	70.6018	8.4025	70.1275	0.120034	55.3191	152	126	158	95	130.106	129.5	199.644	14.1296	130.863	0.108021	80.8511	0	0	0	0	0	0	0	0	0	0	0	0	0	0	0	0	0	0	0	0	0	0	0	0	0	0	0	0	0	0	2	0	0	1	1	0	0	1	0	0	0	0	0	0	0	0	0	0	0	0	0	0	0	0	0	89.5	0	0.3	2.5			0.5	5	8.3	30.4		136	44.9	4.47	0.4	4.2	0.2	41.3	141	6.4	76.4	59	65	14	29	10	1.75	4.1745	1.59	6.56	13.6	5.8
0	1	65.43	0	0	0	0	0	0	0	0	0	0	0	0	0	0	77	56	100	56	73.5048	73	90.3293	9.5042	74.1109	0.128683	60.9524	132	113	199	101	141.219	140	376.73	19.4095	142.534	0.136787	79.0476	0	0	0	0	0	0	0	0	0	0	0	0	0	0	0	0	0	0	0	0	0	0	0	0	0	0	0	0	0	0	2	0	0	1	0	0	0	0	0	0	0	0	0	0	0	0	0	0	0	0	0	0	0	0	0																																5.4
0	0	76	0	0	0	0	0	0	0	0	0	0	0	0	0	0	80	64	95	53	65.0233	64	81.8804	9.0488	65.6354	0.137535	51.1628	157	106	219	92	134.488	135	467.637	21.6249	136.176	0.158913	81.3953	0	0	0	0	0	0	1	0	0	0	0	0	0	0	0	0	0	0	0	0	0	0	0	0	0	0	1	0	0	0	3	0	0	1	0	0	0	0	0	0	1	0	0	1	0	0	0	0	0	0	0	0	0	0	0	90.6		0	2.5	0		1.2	11	7.4	30.5		343		4.55		3.8		42.1	144.7	4	80.3	86	86		31	7					13.9	6.2	5.8
1	1	65.3	0	0	0	0	0	0	0	0	0	0	0	0	0	0	62	63	64	62	63	63	1	1	63.0053	0.0129603	0	119	135	136	119	130	135	91	9.5394	130.233	0.0599145	33.3333	0	0	0	0	0	0	0	0	0	0	0	0	0	0	0	0	0	0	0	0	0	0	0	0	0	0	0	0	0	0	2	0	0	0	0	0	0	0	0	0	0	0	0	0	0	0	0	0	0	0	0	0	0	0	0	79.3								7.3	26.9		227		4.86		4.4		34.2	142	5.5	67.7	104	67		21	5	2.43			4.85	13.1		10.8
1	1	79.22	0	0	0	0	0	0	0	0	0	0	0	0	0	0	69	64	73	56	65.5	66.5	53.6667	7.3258	65.8065	0.0968594	50	157	127	157	115	131.5	127	321	17.9165	132.412	0.117993	50	0	0	0	0	0	0	0	0	0	0	0	0	0	0	0	0	0	0	0	0	0	0	0	0	0	0	0	0	0	0	3	1	0	1	0	0	0	0	1	1	0	0	1	0	0	0	0	0	0	0	0	1	0	0	0	82.1		0.1	1.4	0		0.5	15.2	13.6	28.7		205		4.17		4.9		41.6	141	7.6	78.1	110	94		86	15					12	7	9.6
1	0	74.22	1	0	0	0	0	0	0	2008-11-18	0	0	0	0	0	0	74	67	79	60	71.9167	72.5	33.3561	5.7755	72.1289	0.0768889	50	147	158	203	125	157.417	152.5	446.447	21.1293	158.711	0.128511	66.6667	0	0	0	0	0	0	0	0	0	0	0	0	0	0	0	0	0	0	0	0	0	0	0	0	0	0	0	0	0	0	3	0	0	1	0	0	0	0	0	1	0	0	0	0	0	0	0	1	0	0	0	0	0	0	0	91.1								9.9	30.8		314		4.34		4.5		44.2	140	5	82.2	76	79		22	5	0.91	2.8864	1.94	5.24	13.3	8.5	13.3
1	1	72.93	1	0	0	0	0	0	0	2009-03-25	0	0	0	0	0	0	63	76	85	54	70.6429	70	66.0934	8.1298	71.0759	0.110897	64.2857	127	131	136	102	120.5	122.5	115.654	10.7542	120.945	0.0860004	64.2857	0	0	0	0	0	0	0	0	0	0	0	0	0	0	0	0	0	0	0	0	0	0	0	0	0	0	0	0	0	0	3	1	0	1	0	1	0	1	0	0	0	0	0	0	0	0	0	0	0	0	0	0	0	0	0	92.9		0.2	1.5	0		0.4	3.7	6.3	31.7		275		4.63		4.4		39.9	140.6	5.8	60.6	91									14.6	4.7	9.1
1	0	71.07	0	0	0	0	0	0	0	0	0	0	0	0	0	0	87	72	87	72	82	87	75	8.6603	82.3043	0.0862325	33.3333	149	121	151	121	140.333	149	281.333	16.773	141	0.0975897	33.3333	0	0	0	0	0	0	0	0	0	0	0	0	0	0	0	0	0	0	0	0	0	0	0	0	0	0	0	0	0	0	3	0	0	0	0	0	0	0	0	0	0	0	0	0	0	0	0	0	0	0	0	0	0	0	0	72.3	0	0.1	3.3			0.8	6	10.2	23.3		356		4.31																	10
1	1	79.76	0	0	0	0	0	0	0	0	0	0	0	0	0	0	80	71	90	53	70.617	70	78.8501	8.8798	71.1613	0.1244	48.9362	140	145	180	112	147.894	148	231.184	15.2047	148.657	0.101709	85.1064	0	0	0	0	0	0	0	0	0	0	0	0	0	0	0	0	0	0	0	0	0	0	0	0	0	0	0	0	0	0	3	0	0	1	1	0	0	0	0	0	0	0	0	0	0	0	0	0	0	0	0	0	0	0	0	97	0.039	0.235	0.584			1.04	9.25	14.8	32.9		171		4.69		4.14		39.91	131.89	3.99	66.17	86	92		31	14.11					15.4
1	0	76.12	1	0	0	0	0	0	0	2015-05-12	0	0	0	0	0	0	67	60	70	50	58.6757	59	33.1141	5.7545	58.9496	0.0967384	59.4595	140	153	153	106	126.351	126	136.457	11.6815	126.876	0.0911943	75.6757	0	0	0	0	0	0	0	0	0	0	0	0	0	0	0	0	0	0	0	0	0	0	0	0	0	0	0	0	0	0	3	0	0	0	0	0	0	0	0	0	0	0	0	0	0	0	0	0	0	0	0	0	0	0	0	92.2								4.3	31.2		180		3.69		4.2		42.5	139.4	5.8	69.3	59	77		39	7					11.5		5.6
1	0	80.84	0	0	0	0	0	0	0	0	0	0	0	0	0	0	82	82	82	82	82	82			82	0		140	140	140	140	140	140			140	0		0	0	0	0	0	0	0	0	0	0	0	0	0	0	0	0	0	0	0	0	0	0	0	0	0	0	0	0	0	0	4	0	0	1	0	0	0	0	0	0	0	0	0	0	0	0	0	0	0	0	0	0	0	0	0																5.8		34	141	12.9	67	105		24
1	1	70.47	0	0	0	0	0	0	0	0	0	0	0	0	0	0	63	72	88	54	72.5	73.5	84.0645	9.1687	73.0595	0.124473	81.25	96	134	151	96	120.594	120	177.217	13.3123	121.303	0.108651	81.25	0	0	0	0	0	0	0	0	0	0	0	0	0	0	0	0	0	0	0	0	0	0	0	0	0	0	0	0	0	0	3	0	0	0	1	0	0	1	0	0	0	0	0	0	0	0	0	0	0	0	0	0	0	0	0	94.7		0.2	2.7	0		0.4	4.4	7.7	32.6		184		5.08		3.8	0.41	45.6	141.5	5.4	71.4	112	55		26	21					16.6		4.8
1	0	87.82	0	0	0	0	0	0	0	0	0	0	0	0	0	0	79	52	88	43	71.1818	76	183.364	13.5412	72.3432	0.181381	72.7273	144	128	182	121	145.182	144	325.364	18.0378	146.197	0.118461	90.9091	0	0	0	0	0	0	0	0	0	0	0	0	0	0	0	0	0	0	0	0	0	0	0	0	0	0	0	0	0	0	4	1	0	0	0	1	0	0	0	0	0	0	0	0	0	0	0	0	0	0	0	0	0	0	0	90.2		0.1	0.9	0		0.4	3.1	4.5	31.1		176		3.86		4.6	0.43	35.9	141	9.7	67.7	114	89		15	6					12		5.8
1	0	74.96	0	0	0	0	0	0	0	0	0	0	0	0	0	0	80	94	110	70	86.5	82	154.278	12.4209	87.2989	0.136225	90	146	176	180	139	159.4	157	231.6	15.2184	160.053	0.0905737	90	0	0	0	0	0	1	0	0	0	0	0	0	0	0	0	0	0	0	0	0	0	0	0	0	0	0	0	0	0	0	3	1	0	0	1	0	0	1	0	0	0	0	0	0	0	0	0	0	0	0	0	0	0	0	0	88.5								7	29.8		265		4.66		4.6	0.26	40.2	144	4.3	77.4	74	97		18	11	0.87	4.1645	1.44	6	13.9	4.4	7.9
0	1	63.62	0	0	0	0	0	0	0	0	0	0	0	0	0	0	96	73	106	53	75.4727	75	125.032	11.1818	76.2817	0.146803	72.7273	146	134	200	92	131.218	131	489.581	22.1265	133.037	0.167084	87.2727	0	0	0	0	0	0	0	0	0	0	0	0	0	0	0	0	0	0	0	0	0	0	0	0	0	0	0	0	0	0	2	0	0	1	1	0	0	1	0	0	1	0	0	1	0	0	0	0	0	0	0	0	0	0	0	93.5	0	0.1	1.3			0.5	5.9	4.42	30.8		241		4.51		3.82		44.5	137	5.2	82	84	86		15	8					13.9	5.3	7.4
0	1	67.43	0	0	0	0	0	0	0	0	0	0	0	0	0	0	66	62	88	51	73.1493	76	85.4319	9.2429	73.7223	0.125411	64.1791	104	132	164	104	141.895	143	152.337	12.3425	142.423	0.0863315	76.1194	0	0	0	0	0	0	0	0	0	0	0	0	0	0	0	0	0	0	0	0	0	0	0	0	0	0	0	0	0	0	2	1	0	0	1	0	0	0	0	0	1	0	0	1	0	0	0	0	0	0	0	0	0	0	0																6.4		40.1	140	4.7	71.6	91	57		37	12	2.96	1.8545	1.14	4.34		5.1
1	0	70.96	0	0	0	0	1	0	0	0	0	0	0	2005-11-22	0	0	84	56	89	44	71.1818	73	185.764	13.6295	72.3583	0.182564	54.5455	154	111	171	94	139.454	141	609.273	24.6835	141.427	0.168763	72.7273	0	0	0	0	0	0	0	0	0	0	0	0	0	0	0	0	0	0	0	0	0	0	0	0	0	0	0	0	0	0	3	0	0	0	1	1	0	1	0	0	1	0	0	1	0	0	0	0	0	0	0	0	0	0	0																4.2		38.8	143	5	73.6	69	99		20	14	0.9	2.5009	1.9	4.81		4.8
0	1	74.9	0	0	0	0	0	0	0	0	0	0	0	0	0	0	75	77	113	61	78.8438	77.5	82.3942	9.0771	79.3483	0.113315	62.5	125	131	196	111	137.625	135	275.919	16.6108	138.593	0.118795	81.25	0	0	0	0	0	0	0	0	0	0	0	0	0	0	0	0	0	0	0	0	0	0	0	0	0	0	0	0	0	0	3	0	0	1	0	0	0	0	0	0	0	0	0	0	0	0	0	0	0	0	0	0	0	0	0	90.6								6.6	31.3		210		4.3		4.8	0.38		140.4	6.9		106									13.5	4.9
1	1	77.39	0	0	0	0	0	0	0	0	0	0	0	0	0	0	64	74	82	41	60.4324	59	115.308	10.7381	61.3536	0.175271	70.2703	139	129	181	90	128.649	128	447.568	21.1558	130.33	0.162209	89.1892	0	0	0	0	0	0	0	0	0	0	0	0	0	0	0	0	0	0	0	0	0	0	0	0	0	0	0	0	0	0	3	0	0	0	0	0	0	1	1	1	0	0	0	0	0	0	0	1	0	0	0	0	0	0	0	92.8								8.5	32.3		343		3.75		3.9		35.5	142.6	5.9	71.8	90	53		22	9					12.1	9.3
1	1	75.59	0	0	0	0	0	0	0	0	0	0	0	0	0	0	90	82	100	65	80.7556	80	57.5071	7.5833	81.103	0.0928556	60	150	139	190	129	152.644	150	172.643	13.1394	153.196	0.0851166	73.3333	0	0	0	0	0	0	0	0	0	0	0	0	0	0	0	0	0	0	0	0	0	0	0	0	0	0	0	0	0	0	3	1	0	1	0	0	1	0	0	0	0	0	0	0	0	0	0	0	0	0	0	0	0	0	0	86.7		0.4	2	0	0.08	0.6	4.9	7.9	29		279		4.85		3.2	0.44	40.3	132	5.6	71.1	96	62		26	8					14.1
1	1	76.49	0	0	0	0	0	0	0	0	0	0	0	0	0	0	71	62	88	39	62.8718	64	108.22	10.4029	63.7048	0.163327	71.7949	136	101	159	84	115.026	114	347.078	18.63	116.486	0.159874	66.6667	0	0	0	0	0	0	0	0	0	0	0	0	0	0	0	0	0	0	0	0	0	0	0	0	0	0	0	0	0	0	3	0	0	0	0	0	0	0	0	0	0	0	0	0	0	0	0	0	0	0	0	0	0	0	0
1	1	68.54	0	0	0	0	0	0	0	0	0	0	0	0	0	0	74	66	82	66	72.4	71	40.4889	6.3631	72.6512	0.0833778	50	132	123	153	123	132.7	129.5	113.122	10.6359	133.083	0.0760369	60	1	0	0	0	0	0	0	0	1	0	0	0	0	0	0	0	0	0	0	0	0	0	0	1	0	0	0	0	0	0	2	0	0	0	0	0	0	0	0	0	0	0	0	0	0	0	0	0	0	0	0	0	0	0	0	97.3	0	0.1	1			1.6	8.2	11	32.4		214		4.16		3.2		34	130	3.6	60	94	58		42	22					13.5	5.3	6.2
0	0	62.77	0	0	0	0	0	0	0	0	0	0	0	0	0	0	64	66	91	53	72	70.5	76.7253	8.7593	72.5251	0.120994	56.5217	128	115	169	114	138.174	138.5	164.497	12.8256	138.761	0.0923166	72.8261	0	0	0	0	0	0	0	0	0	0	0	0	0	0	0	0	0	0	0	0	0	0	0	0	0	0	0	0	0	0	2	0	0	0	0	0	0	0	0	1	0	0	0	0	0	0	0	1	0	0	0	0	0	0	0
0	0	78.44	0	0	0	0	0	0	0	0	0	0	0	0	0	0	58	53	99	49	66.8298	65	81.7965	9.0441	67.4261	0.133884	55.3191	127	117	174	99	138.553	141	293.166	17.1221	139.585	0.122256	65.9574	0	0	0	0	0	0	0	0	0	0	0	0	0	0	0	0	0	0	0	0	0	0	0	0	0	0	0	0	0	0	3	0	0	1	1	0	0	0	0	0	0	0	0	0	0	0	0	0	0	0	0	0	0	0	0	90.3		0.1	2.1	0		0.5	7.1	9.8	30.3		287		4.05		4.4		42.5	142	5.8	72.8	80	81		30	7					12.3
1	0	75.26	0	1	0	0	0	0	0	0	2002-11-09	0	0	0	0	0	91	74	91	61	72.4286	71	84.2857	9.1807	72.9256	0.117353	42.8571	156	127	156	113	126.857	123	225.81	15.027	127.618	0.109669	57.1429	0	0	0	0	0	0	0	0	0	0	0	0	0	0	0	0	0	0	0	0	0	0	0	0	0	0	0	0	0	0	3	0	0	0	1	1	0	0	0	1	0	0	0	0	0	0	0	1	1	0	0	0	0	0	0	86		0.1	0.5	0		0.3	2	2.2	29.3		48		3.15		3.9		28.8	141	8.1	69.4	73	176		31	25					9.2	14.7	16.1
0	0	61.95	0	0	0	0	0	0	0	0	0	0	0	0	0	0	64	64	64	64	64	64			64	0		141	141	141	141	141	141			141	0		0	0	0	0	0	0	0	0	0	0	0	0	0	0	0	0	0	0	0	0	0	0	0	0	0	0	0	0	0	0	2	0	0	0	0	0	0	0	0	0	0	0	0	0	0	0	0	0	0	0	0	0	0	0	0
1	1	94.61	0	0	0	0	0	0	0	0	0	0	0	0	0	0	64	73	73	46	60.4	64	116.3	10.7842	61.1653	0.159697	80	154	180	180	119	152.4	154	482.3	21.9613	153.661	0.12889	80	0	0	0	0	0	0	0	0	0	0	0	0	0	0	0	0	0	0	0	0	0	0	0	0	0	0	0	0	0	0	4	0	0	0	0	0	0	0	1	0	0	0	0	0	0	0	0	0	0	0	0	0	0	0	0
1	0	84.11	0	0	0	0	0	0	0	0	0	0	0	0	0	0	78	80	80	61	72.25	74	74.9167	8.6554	72.6378	0.103749	75	142	180	180	142	154.75	148.5	320.917	17.9141	155.526	0.100253	50	0	0	0	0	0	0	0	0	0	0	0	0	0	0	0	0	0	0	0	0	0	0	0	0	0	0	0	0	0	0	4	0	0	1	1	0	0	1	0	0	0	0	0	0	0	0	0	0	0	0	0	0	0	0	0
1	0	66.58	0	1	0	0	0	0	0	0	2007-10-15	0	0	0	0	0	63	66	74	62	66	65.5	18	4.2426	66.1135	0.0586816	33.3333	115	115	137	115	120	115.5	76.8	8.7636	120.266	0.0666667	50	0	0	0	0	0	0	0	0	0	0	0	0	0	0	0	0	0	0	0	0	0	0	0	0	0	0	0	0	0	0	2	0	0	0	0	0	0	0	0	0	0	0	0	0	0	0	0	0	0	0	0	0	0	0	0
1	1	67.96	0	0	0	0	0	0	0	0	0	0	0	0	0	0	90	59	90	58	71.75	71	99.8	9.99	72.3991	0.134812	75	168	137	172	137	157.625	161.5	123.717	11.1228	157.993	0.0683242	68.75	1	0	0	0	0	1	1	0	0	0	0	0	0	0	1	0	0	0	0	0	0	0	0	1	0	0	0	0	0	0	2	0	0	0	1	0	0	1	0	0	0	0	0	0	0	0	0	0	0	0	0	0	0	0	0
0	0	67.39	0	0	0	0	0	0	0	0	0	0	0	0	0	0	80	65	96	58	71.6338	70	57.3211	7.5711	72.0272	0.104944	49.2958	149	128	170	96	134.775	133	196.834	14.0298	135.493	0.103362	74.6479	0	0	0	0	0	0	0	0	0	0	0	0	0	0	0	0	0	0	0	0	0	0	0	0	0	0	0	0	0	0	2	1	0	0	0	0	0	0	0	0	0	0	0	0	0	0	0	0	0	0	0	0	0	0	0	94.2	0.016	0.061	1.55			0.461	5.86	7.95	30.3		360		4.75		3.78		38.7	139	2.1	71.6	50	55		17	13					14.4
0	1	62.21	0	0	0	0	0	0	0	0	0	0	0	0	0	0	60	75	77	52	64.5625	63.5	40.4476	6.3598	64.8652	0.0969554	68.75	103	126	128	94	110.406	111	107.668	10.3763	110.878	0.0925031	53.125	0	0	0	0	0	0	0	0	0	0	0	0	0	0	0	0	0	0	0	0	0	0	0	0	0	0	0	0	0	0	2	1	0	0	1	0	0	1	0	0	1	0	0	1	0	0	0	0	0	0	0	0	0	0	0																4.3		39.1	141	7.5	72.4	110	83		33	10	1.48	3.0373	1.14	4.85		5.5
1	0	75.32	0	0	0	0	0	0	0	0	0	0	0	0	0	0	63	63	63	63	63	63			63	0		151	151	151	151	151	151			151	0		0	0	0	0	0	0	0	0	0	0	0	0	0	0	0	0	0	0	0	0	0	0	0	0	0	0	0	0	0	0	3	0	0	1	1	0	0	1	0	0	0	0	0	0	0	0	0	0	0	0	0	0	0	0	0	88.5	0	0.2	1.4			0.2	4.2	5.35	28.3		249		3.33		3.8		34	141	8.1	57	98	67			4					9.4	4.4	7.1
0	0	65.96	0	0	0	0	0	0	0	0	0	0	0	0	0	0	71.2	78	85	63	71.8963	71	37.7058	6.1405	72.1484	0.0838112	62.963	79	140	162	79	134.148	134	224.746	14.9915	134.952	0.109665	74.0741	0	0	0	0	0	0	0	0	0	0	0	0	0	0	0	0	0	0	0	0	0	0	0	0	0	0	0	0	0	0	2	0	0	1	1	0	0	0	0	0	1	0	0	1	0	0	0	0	0	0	0	0	0	0	0	68.8								9.1	22.3		278		5.79		4.4	0.35	43.3	141.7	4.4	74.5	74	112		11	10					12.9	7
0	1	66.36	0	0	0	0	0	0	0	0	0	0	0	0	0	0	66	59	70	50	61.6	61	28.4632	5.3351	61.8191	0.0844156	50	128	119	154	110	126.2	123	125.326	11.1949	126.671	0.0864617	80	0	0	0	0	0	0	0	0	0	0	0	0	0	0	0	0	0	0	0	0	0	0	0	0	0	0	0	0	0	0	2	0	0	0	0	0	0	0	0	1	0	0	0	0	0	0	0	1	1	0	0	0	0	0	0	104.4								9.1	36.8		207		3.76		4			138	5.8		108									13.8	6.8
0	1	56.66	0	0	0	0	0	0	0	0	0	0	0	0	0	0	64	77	86	57	74.1915	75	32.1582	5.6708	74.4033	0.0756174	51.0638	110	140	159	106	127.085	127	113.993	10.6767	127.523	0.0831139	61.7021	0	0	0	0	0	0	0	0	0	0	0	0	0	0	0	0	0	0	0	0	0	0	0	0	0	0	0	0	0	0	1	0	0	0	0	0	0	0	0	1	0	0	0	0	0	0	0	0	0	0	0	0	0	0	0	99.4		0	2	0		0.3	3.7	6.2	34.6		272		4.64		4.2		38.2	142	4.7	68.8	107	80		39	14	1.85	3.1691	1.04	5.05	16.1	7.5
1	1	68.79	0	0	0	0	0	0	0	0	0	0	0	0	0	0	82	69	84	65	75.3438	76.5	26.3619	5.1344	75.513	0.0670729	65.625	148	126	161	123	141.438	142	104.448	10.22	141.795	0.0711198	75	0	0	0	0	0	0	0	0	0	0	0	0	0	0	0	0	0	0	0	0	0	0	0	0	0	0	0	0	0	0	2	0	0	0	0	0	0	0	1	0	0	0	0	0	0	0	0	0	0	0	0	0	0	0	0
0	0	64.84	0	0	1	0	0	0	0	0	0	2009-12-14	0	0	0	0	76	128	128	61	81.6279	81	117.668	10.8475	82.3289	0.131335	65.1163	134	182	182	113	144	141	227.524	15.0839	144.77	0.103524	81.3953	1	0	0	0	0	0	0	0	0	0	0	0	0	1	0	0	0	0	0	0	0	0	0	0	0	0	0	0	0	0	2	0	0	0	0	0	0	0	0	0	0	0	0	0	0	0	0	0	0	0	0	0	0	0	0	92.6	0	0.1	1			0.4	2.7	3.7	31.5		242	25.28	4.07		4.2		40.8	141	6.9	79.7	83	71	19	23	8	2.27	2.9382	1.32	5.29	12.8
1	1	70.3	0	0	0	0	0	0	0	0	0	0	0	0	0	0	61	48	69	48	58.5294	60	32.3897	5.6912	58.7893	0.0943333	64.7059	137	115	161	110	128.647	127	175.368	13.2426	129.287	0.0998643	82.3529	0	0	0	0	0	0	0	0	0	0	0	0	0	0	0	0	0	0	0	0	0	0	0	0	0	0	0	0	0	0	3	1	0	1	1	0	0	1	0	0	1	0	0	1	0	0	0	0	0	0	0	0	0	0	0																4.6		40.6	140	7.1	76.2	120					1.82	2.7227	1	4.55		7
0	0	63.11	0	0	0	0	0	0	0	0	0	0	0	0	0	0	76	83	97	47	73.5	74	130.827	11.4379	74.3671	0.154054	84	150	117	192	115	146.1	146	268.786	16.3947	146.999	0.111088	76	0	0	0	0	0	0	0	0	0	0	0	0	0	0	0	0	0	0	0	0	0	0	0	0	0	0	0	0	0	0	2	0	0	0	0	0	0	0	0	0	0	0	0	0	0	0	0	0	0	0	0	0	0	0	0
1	1	73.16	0	0	0	0	0	0	0	0	0	0	0	0	0	0	69	38	88	38	67.8	71	333.7	18.2675	69.7409	0.240987	60	136	68	161	68	126.2	136	1214.7	34.8525	129.993	0.247013	80	0	0	0	0	0	0	0	0	0	0	0	0	0	0	0	0	0	0	0	0	0	0	0	0	0	0	0	0	0	0	3	1	0	0	0	0	0	0	0	0	0	0	0	0	0	0	0	0	0	0	0	0	0	0	0	89.8								5.4	30.7		173		4.63		4.4	0.24	42.1	137.2	9.4	70	109	75		13	9					14.2	8.9	7.5
1	0	73.27	0	0	0	0	0	0	0	0	0	0	0	0	0	0	70	89	89	55	76.875	77.5	118.696	10.8948	77.5476	0.132568	62.5	174	187	194	133	170.5	173	338.286	18.3925	171.366	0.100907	75	0	0	0	0	0	0	0	0	0	0	0	0	0	0	0	0	0	0	0	0	0	0	0	0	0	0	0	0	0	0	3	1	0	1	1	0	0	1	0	1	1	0	0	1	0	0	0	0	0	0	0	0	0	0	0																4.7	0.56	38.7	143	11.7	73.8	120	98		28	7	1.1	3.4	1.36	5.26		11.3
1	1	70.97	0	1	0	0	0	0	1	0	2005-07-30	0	0	0	0	2005-07-30	58	66	83	58	74.8667	79	62.6952	7.918	75.2565	0.102176	26.6667	140	136	179	129	154.333	155	190.952	13.8186	154.91	0.086501	80	0	0	0	0	0	0	0	0	0	0	0	0	0	0	0	0	0	0	0	0	0	0	0	0	0	0	0	0	0	0	3	1	0	0	0	0	0	0	0	0	0	0	0	0	0	0	0	0	0	0	0	0	0	0	0																4.41	0.482		139	4.4		94
0	1	60.14	0	0	0	0	0	0	0	0	0	0	0	0	0	0	94	70	94	64	75.7755	74	41.7611	6.4623	76.045	0.0844072	36.7347	149	130	159	117	137.694	138	101.717	10.0855	138.055	0.0724944	83.6735	0	0	0	0	0	0	0	0	0	0	0	0	0	0	0	0	0	0	0	0	0	0	0	0	0	0	0	0	0	0	2	1	0	0	0	0	0	0	0	0	0	0	0	0	0	0	0	0	0	0	0	0	0	0	0	71.8								7.5	23.3		270		5.72		4.5	0.38	38.5	142	5.2	77.1	95	78		56	6	1.27	3.9227	1.4	5.9	13.3	6.4
0	0	57.97	0	0	0	0	0	0	0	0	0	0	0	0	0	0	71	70	83	58	68.6087	68	35.8854	5.9904	68.8584	0.0853939	56.5217	143	134	185	110	136.087	134	279.174	16.7085	137.065	0.120079	69.5652	0	0	0	0	0	0	0	0	0	0	0	0	0	0	0	0	0	0	0	0	0	0	0	0	0	0	0	0	0	0	1	1	0	1	1	1	1	0	0	1	0	1	1	0	0	0	0	0	0	0	0	1	0	0	0																4			137.5	7.5		86										6.5
1	0	77.54	0	0	0	0	0	0	0	0	0	0	0	0	0	0	61	63	70	52	60	60.5	42	6.4807	60.291	0.0986013	83.3333	111	186	186	111	132.833	123	784.967	28.0173	135.273	0.192543	83.3333	0	0	0	0	0	0	0	0	0	0	0	0	0	0	0	0	0	0	0	0	0	0	0	0	0	0	0	0	0	0	3	0	0	1	1	0	1	1	0	0	0	0	0	0	0	0	0	0	0	0	0	0	0	0	0																4.4			139.6	13.7		111										4.6
1	0	66.72	0	1	0	0	0	1	0	0	2014-11-15	0	0	0	2014-11-15	0	96	84	96	66	82.84	84	48.5567	6.9683	83.1209	0.0824176	56	130	140	168	109	139.12	136	199.277	14.1165	139.806	0.0994201	88	0	0	0	0	0	0	0	0	0	0	0	0	0	0	0	0	0	0	0	0	0	0	0	0	0	0	0	0	0	0	2	0	0	0	0	0	0	1	0	0	0	0	0	0	0	0	0	0	0	0	0	0	0	0	0
0	1	67.98	0	0	0	0	0	0	0	0	0	0	0	0	0	0	60	60	60	60	60	60			60	0		120	120	120	120	120	120			120	0		1	0	0	0	0	0	0	0	1	0	0	0	0	0	0	0	0	0	0	0	0	0	0	1	0	0	0	0	0	0	2	1	0	1	1	0	0	1	0	0	1	0	0	1	0	0	0	0	0	0	0	0	0	0	0	100	0	0.1	1.7			0.5	2.8	5.08	33.8		195		3.85		4.23		30.9	142	10.5	59.4	101	76		22	2					13
0	0	61.69	0	0	0	0	0	0	0	0	0	0	0	0	0	0	59	43	77	30	58.5795	59	65.0511	8.0654	59.1259	0.136899	68.1818	116	88	141	87	111.829	112	90.5798	9.5173	112.229	0.0846209	64.7727	0	0	0	0	0	0	0	0	0	0	0	0	0	0	0	0	0	0	0	0	0	0	0	0	0	0	0	0	0	0	2	0	0	0	0	0	0	0	0	0	0	0	0	0	0	0	0	0	0	0	0	0	0	0	0	86.1								6.4	28.5		292		4.43		4.5		42	141	4.1	68	61									12.6		5
1	0	73.86	0	0	0	0	0	0	0	0	0	0	0	0	0	0	80	56	93	56	76	73	163.667	12.7932	76.9174	0.155845	42.8571	160	127	160	127	146	150	178.333	13.3542	146.523	0.0846818	71.4286	0	1	0	0	0	0	0	0	0	0	0	0	0	0	0	0	0	0	0	0	0	0	0	0	0	0	0	0	0	0	3	0	0	1	0	1	0	0	0	0	0	0	0	0	0	0	0	0	0	0	0	0	0	0	0	87.2								7.8	28.9		131		4.49		4.9	0.54	32.1	136.2	11.7	114.4	161											10
0	1	68.43	0	0	0	0	0	0	0	0	0	0	0	0	0	0	67	59	88	51	72.6702	73	58.7395	7.6642	73.069	0.104903	56.383	128	135	169	106	142.872	143	138.736	11.7786	143.352	0.082002	72.3404	0	0	0	0	0	0	0	0	0	0	0	0	0	0	0	0	0	0	0	0	0	0	0	0	0	0	0	0	0	0	2	0	0	0	0	0	0	0	0	1	0	0	0	0	0	0	0	0	0	0	0	0	0	0	0	92.7								6.4	30.7		261		4.7	0.436	4.3		41	138	6	68	93		21
1	1	84.83	0	0	0	0	0	0	0	0	0	0	0	0	0	0	72	70	86	55	66.3929	66.5	62.3955	7.8991	66.8444	0.116831	71.4286	147	144	184	108	138.036	135.5	322.406	17.9557	139.157	0.127736	82.1429	0	0	0	0	0	0	0	0	0	0	0	0	0	0	0	0	0	0	0	0	0	0	0	0	0	0	0	0	0	0	4	0	0	0	0	0	0	0	1	0	0	0	0	0	0	0	0	0	0	0	0	0	0	0	0	89.6		0.1	2	0		1	10.5	13.6	30.6		157		4.59		3.7		35.2	143.4	13.2	65.5	162	77		18	9					14.1		5.9
0	0	59.72	0	0	0	0	0	0	0	0	0	0	0	0	0	0	71	62	85	51	70.1806	69	60.9388	7.8063	70.6074	0.110457	70.8333	139	139	178	119	141.292	139	177.336	13.3168	141.909	0.0935934	80.5556	0	0	0	0	0	0	0	0	0	0	0	0	0	0	0	0	0	0	0	0	0	0	0	0	0	0	0	0	0	0	1	0	0	0	1	0	0	0	0	0	0	0	0	0	0	0	0	0	0	0	0	0	0	0	0																4.2			141	4.9		67					1.02			4.91		5.5
1	0	74.79	0	0	0	0	0	0	0	0	0	0	0	0	0	0	50	54	84	43	55.25	54	76.6184	8.7532	55.9048	0.154417	60	121	110	139	100	116.45	116.5	122.366	11.0619	116.948	0.0925875	85	0	0	0	0	0	0	1	0	0	0	0	0	0	0	0	0	0	0	0	0	0	0	0	0	0	0	0	0	0	0	3	0	0	0	0	0	0	0	0	0	0	0	0	0	0	0	0	0	0	0	0	0	0	0	0	94.2								6.5	32.2		320		4.5		4.6		40.1	144	6.5	74.5	75	158		40	6					14.5	4.9	5.2
1	1	82.63	0	0	0	0	0	0	0	0	0	0	0	0	0	0	79	87	88	73	80.3571	80	28.0934	5.3003	80.5193	0.0635602	50	149	148	177	129	149.5	148.5	153.962	12.4081	149.977	0.0799784	71.4286	0	0	0	0	0	0	0	0	0	0	0	0	0	0	0	0	0	0	0	0	0	0	0	0	0	0	0	0	0	0	4	0	0	0	0	0	0	0	1	0	0	0	0	0	0	0	0	0	0	0	0	0	0	0	0
1	0	70.8	0	1	0	0	0	0	0	0	2010-06-02	0	0	0	0	0	77	60	98	55	71.7	70.5	115.063	10.7267	72.4583	0.145818	65	162	105	194	102	140.45	136	592.26	24.3364	142.439	0.168887	55	0	1	0	0	0	1	0	0	0	0	0	0	0	0	0	0	0	0	0	0	0	0	0	0	0	0	0	0	0	0	3	0	0	1	0	0	1	1	0	0	0	0	0	0	0	0	0	0	0	0	0	0	0	0	0	74.8		0.1	1	0		0.6	12.9	14.6	24.2		252		5.48		4.3		40.2	147	8.4	75.1	129	98		40	6					13.3		8.2
1	0	80.25	0	1	0	0	0	0	0	0	2010-05-28	0	0	0	0	0	62	59	95	52	73.3	74.5	144.432	12.018	74.23	0.159804	80	141	140	178	110	147.4	149.5	397.2	19.9299	148.674	0.131786	80	0	0	0	0	0	0	0	0	0	0	0	0	0	0	0	0	0	0	0	0	0	0	0	0	0	0	0	0	0	0	4	0	0	1	1	0	1	0	0	1	1	0	0	1	0	0	0	0	0	0	0	0	0	0	0	85.9		0	1.6	0		0.6	4.9	7.1	29		195		3.75		3.3		36.2	118	4.5	81.2	77	114		57	11					10.9		7.9
1	1	79.98	0	0	0	0	0	0	0	0	0	0	0	0	0	0	84	73	84	58	73.3846	73	53.9231	7.3432	73.723	0.0961394	53.8462	141	135	158	103	135.846	135	157.308	12.5422	136.38	0.0887047	69.2308	0	0	0	0	0	0	0	0	0	0	0	0	0	0	0	0	0	0	0	0	0	0	0	0	0	0	0	0	0	0	3	0	0	0	0	0	0	0	1	0	0	0	0	0	0	0	0	0	0	0	0	0	0	0	0	86.8								8.5	26.9		173		5.1		5.2	0.36	33.3	135.8	26.1	69.3	311
0	0	61.83	0	0	0	0	0	0	0	0	0	0	0	0	0	0	80	79	91	57	71.6383	71	55.062	7.4204	72.0134	0.102473	59.5745	150	186	186	101	144.17	143	287.579	16.9582	145.143	0.116368	70.2128	0	0	0	0	0	0	0	0	0	0	0	0	0	0	0	0	0	0	0	0	0	0	0	0	0	0	0	0	0	0	2	0	0	1	0	0	0	0	0	0	1	0	0	0	0	0	0	0	0	0	0	0	0	0	0																4.3		44.8	140.9	7.2	81.3	85	56		16	8	0.7	4.0718	2.37	6.76		4.6
1	1	76.6	0	0	0	0	0	0	0	0	0	0	0	0	0	0	69	71	80	69	73.4	71	23.3	4.827	73.5269	0.0588203	40	152	139	152	138	144.2	142	41.2	6.4187	144.314	0.0398133	60	0	0	1	0	1	0	0	0	0	0	0	0	0	0	0	0	0	0	0	0	0	0	0	0	0	0	0	0	0	0	3	0	0	0	1	0	1	0	0	1	0	0	0	0	0	0	0	0	0	0	0	0	0	0	0	97.3	0	0.2	1.1			0.6	5.2	6.6	32.9		142		5.04		3.3		39	136	7.9	69	129	67		18	16.6	1.71	2.6927	0.89	4.36	16.6	11.9	15.8
1	0	80.89	0	0	0	0	0	0	0	0	0	0	0	0	0	0	60	68	68	60	63.2	62	10.7	3.2711	63.2677	0.0462935	40	151	186	186	143	157	151	284.5	16.8671	157.723	0.0960918	80	0	0	0	0	0	0	0	0	0	0	0	0	0	0	0	0	0	0	0	0	0	0	0	0	0	0	0	0	0	0	4	1	0	1	0	0	0	0	0	1	1	0	1	1	0	0	0	0	0	0	0	1	0	0	0																3.7		43	139.5	6.1	73.2	86	300		20	8
1	1	74.35	0	0	0	0	0	0	0	0	0	0	0	0	0	0	62	30	79	30	62.6667	65.5	305.867	17.489	64.6684	0.254764	66.6667	120	75	155	75	121.333	121	741.867	27.2372	123.855	0.204924	83.3333	0	1	0	0	0	0	0	0	0	0	0	0	0	0	0	0	0	0	0	0	0	0	0	0	0	0	0	0	0	0	3	0	0	0	0	0	0	0	0	0	0	0	0	0	0	0	0	0	0	0	0	0	0	0	0	92.8	0.015	0.461	2.07			1.31	8.48	12.4	32.2		303		5.03		4.7	0.21	38.2	138	2.6	68.7	77	53		23	9	1.41	4.4091	1.27	6.32	16.2	4.7	5.5
1	0	78.27	0	0	0	0	0	0	0	0	0	0	0	0	0	0	62	51	83	51	69.4444	70	67.6616	8.2257	69.9192	0.117126	51.1111	130	109	177	109	144.4	144	258.427	16.0757	145.272	0.110083	82.2222	0	0	0	0	0	0	0	0	0	0	0	0	0	0	0	0	0	0	0	0	0	0	0	0	0	0	0	0	0	0	3	1	0	1	0	0	1	0	0	1	0	0	1	1	0	0	0	1	1	0	0	1	0	0	0	89.3		0	2.4	0		0.6	9.7	10.9	31.7		232		2.25		4		32.6	137	9.1	58.7	68	82		15	2					7.1	6.5	14.9
1	0	82.29	0	1	0	0	0	1	0	0	2007-02-02	0	0	0	2007-02-02	0	71	58	76	58	66.8571	68	34.9011	5.9077	67.0991	0.085149	71.4286	150	116	150	110	129.429	129.5	150.11	12.2519	129.966	0.0912183	71.4286	0	0	0	0	0	0	0	0	0	0	0	0	0	0	0	0	0	0	0	0	0	0	0	0	0	0	0	0	0	0	4	0	1	0	1	0	0	0	0	0	0	0	0	0	0	0	0	0	0	0	0	0	0	0	0	94.2		0.1	0.9	0		0.4	8.8	10.2	31.7		223		4.07		4.3		35	139.4	6.5	68	114		22							12.9	5.1	8.1
1	1	66.71	0	0	0	0	0	0	0	0	0	0	0	0	0	0	69	70	75	69	70.75	69.5	8.25	2.8723	70.7937	0.0351586	50	155	169	169	153	158.75	156.5	50.9167	7.1356	158.87	0.0389266	50	0	0	0	0	0	0	0	0	0	0	0	0	0	0	0	0	0	0	0	0	0	0	0	0	0	0	0	0	0	0	2	1	0	0	1	0	0	1	0	0	1	0	0	1	0	0	0	0	0	0	0	0	0	0	0																4.7	0.27	35.7	140	5.8	72.5	95	96		29	16	0.52	2.6736	2.32	5.23		6.6
1	0	68.66	0	0	1	0	0	0	0	0	0	2001-09-13	0	0	0	0	75	89	89	71	79.25	78.5	62.9167	7.932	79.5472	0.0866791	75	123	147	148	123	136.25	137	171.583	13.099	136.721	0.0832591	75	0	1	0	0	0	1	1	0	0	0	0	0	0	0	0	0	0	0	0	0	0	0	0	0	1	0	0	0	0	0	4	0	0	0	0	0	0	0	0	1	0	0	0	0	0	0	0	0	0	0	0	0	0	0	0	93.1		0	1.6	0		0.3	4.7	9.9	32.6		150		4.27		4.2		44.1	143	7.1	72.7	76	99		37	4					13.9	6.6	5.7
1	1	64.52	0	0	0	0	0	0	0	0	0	0	0	0	0	0	60	67	72	44	58.6949	59	28.5605	5.3442	58.9336	0.0902756	47.4576	117	132	138	102	116.881	116	96.0374	9.7999	117.284	0.083131	69.4915	0	0	0	0	0	0	0	0	0	0	0	0	0	0	0	0	0	0	0	0	0	0	0	0	0	0	0	0	0	0	2	0	0	0	0	0	0	0	1	0	0	0	0	0	0	0	0	0	0	0	0	0	0	0	0
1	1	71.15	0	0	0	0	0	0	0	0	0	0	0	0	0	0	69	71	84	45	72.1538	73	136.308	11.6751	73.0205	0.15546	76.9231	115	116	145	96	124.769	128	215.192	14.6694	125.563	0.11296	84.6154	0	0	0	0	0	0	0	0	0	0	0	0	0	0	0	0	0	0	0	0	0	0	0	0	0	0	0	0	0	0	3	1	0	0	1	0	0	1	0	0	1	0	0	1	0	0	0	0	0	0	0	0	0	0	0	74.7		0.1	1.6	0		0.4	3.1	5.2	24.6		195		5.11		4.5		44.4	138.8	6.8	72	79	39		51	8	3.5764		0.8109	4.5548	12.6		5.2
1	1	87	0	0	0	0	0	0	0	0	0	0	0	0	0	0	86	91	92	77	86.7143	89	29.9048	5.4685	86.862	0.0583857	28.5714	149	176	176	132	155.571	162	246.286	15.6935	156.248	0.0933934	57.1429	0	0	0	0	0	0	0	0	0	0	0	0	0	0	0	0	0	0	0	0	0	0	0	0	0	0	0	0	0	0	4	0	0	0	0	0	0	0	1	0	0	0	0	0	0	0	0	0	0	0	0	0	0	0	0	97.8		0	0.2	0	0.05	0.3	7.8	4.6	34.5		133		3.96		4.2		38.5	138.3	6.6	67.6	103	88		18	13					13.7		6.1
0	1	83.74	0	0	0	0	0	0	0	0	0	0	0	0	0	0	63	80	84	53	71.45	71	60.9718	7.8084	71.8648	0.107911	60	106	133	159	100	127.85	131	166.079	12.8872	128.482	0.0995313	77.5	0	0	0	0	0	0	0	0	0	0	0	0	0	0	0	0	0	0	0	0	0	0	0	0	0	0	0	0	0	0	4	0	0	0	0	0	0	0	0	0	0	0	0	0	0	0	0	0	0	0	0	0	0	0	0	85.2								6.42	28.8		179		5.33																	13.9		12.7
0	0	70.95	0	0	0	0	0	0	0	0	0	0	0	0	0	0	72	67	101	55	73.4468	73	108.383	10.4107	74.1654	0.140229	80.8511	159	154	192	108	142.128	143	427.418	20.6741	143.592	0.143906	82.9787	0	0	0	0	0	0	0	0	0	0	0	0	0	0	0	0	0	0	0	0	0	0	0	0	0	0	0	0	0	0	3	0	0	1	1	0	0	1	0	0	1	0	0	1	0	0	0	0	0	0	0	0	0	0	0																3.9			141.6	5		89					1.82			4.97		6.5
1	0	72.27	0	0	0	0	0	0	0	0	0	0	0	0	0	0	67	71	77	53	66.0667	67	43.4952	6.5951	66.3732	0.0964399	66.6667	134	164	164	132	145.6	142	129.257	11.3691	146.014	0.075437	80	0	0	0	0	0	0	0	0	0	0	0	0	0	0	0	0	0	0	0	0	0	0	0	0	0	0	0	0	0	0	3	0	1	1	0	0	0	0	0	1	1	0	0	1	0	0	0	0	0	0	0	0	0	0	0																4.7		41	139	8.8	72.8	87	61		18	7	0.69	2.1964	2.05	4.56		9.1
1	0	70.73	0	0	0	0	0	0	0	0	0	0	0	0	0	0	97	61	97	46	71.5915	71	102.188	10.1088	72.2918	0.140203	78.8732	149	103	171	103	132.901	130	280.604	16.7513	133.938	0.125152	80.2817	0	0	0	0	0	0	0	0	0	0	0	0	0	0	0	0	0	0	0	0	0	0	0	0	0	0	0	0	0	0	3	0	0	1	0	0	0	1	0	0	0	0	0	0	0	0	0	0	0	0	0	0	0	0	0	93.2								7.5	32.7		174		4.44		3.7		39.9	140	11.3	72.2	137	77		21	6					14.5		8.3
1	0	65.24	0	0	0	0	0	0	0	0	0	0	0	0	0	0	91	88	97	61	78.9688	78.5	70.87	8.4184	79.4023	0.104926	68.75	134	163	175	112	141.531	143	285.612	16.9001	142.505	0.117528	78.125	0	0	0	0	0	0	0	0	0	0	0	0	0	0	0	0	0	0	0	0	0	0	0	0	0	0	0	0	0	0	2	0	0	0	0	0	1	0	0	0	0	0	0	0	0	0	0	0	0	0	0	0	0	0	0	70								6.4	22.3		250		5.84		4.1	0.57	41.3	138	7.4	78.3	92					2			5.1		5.6
1	0	68.21	0	0	0	0	1	0	0	0	0	0	0	2014-05-31	0	0	94	70	107	51	70.8158	68	163.56	12.789	71.9314	0.178204	65.7895	149	110	161	95	135.553	135	270.849	16.4575	136.522	0.119802	86.8421	0	0	0	0	0	0	0	0	0	0	0	0	0	0	0	0	0	0	0	0	0	0	0	0	0	0	0	0	0	0	2	0	0	0	0	0	0	0	0	0	0	0	0	0	0	0	0	0	0	0	0	0	0	0	0
1	1	75.82	0	0	0	0	0	0	0	0	0	0	0	0	0	0	76	74	78	62	69.9286	71	27.6099	5.2545	70.1116	0.0724078	71.4286	132	130	157	115	133.857	130	140.901	11.8702	134.345	0.0854522	85.7143	0	0	0	0	0	0	1	0	0	0	0	0	0	0	0	0	0	0	0	0	0	0	0	0	0	0	0	0	0	0	3	0	0	0	0	0	0	0	1	0	0	0	0	0	0	0	0	0	0	0	0	0	0	0	0
1	1	62.4	0	1	0	0	0	0	0	0	2018-09-20	0	0	0	0	0	76	59	78	47	63.102	62	40.3435	6.3517	63.4144	0.0996245	48.9796	130	116	152	96	118.612	118	122.201	11.0544	119.116	0.0922422	75.5102	0	0	0	0	0	0	0	0	0	0	0	0	0	0	0	0	0	0	0	0	0	0	0	0	0	0	0	0	0	0	2	0	0	0	0	0	0	0	0	1	1	0	0	1	0	0	0	0	0	0	0	0	0	0	0																4.6		43.2	142	3.3	72.4	110					1.55			4.98		6.1
1	0	78.98	0	0	1	0	0	0	0	0	0	2008-02-26	0	0	0	0	81	93	105	55	72.875	68.5	180.027	13.4174	74.0493	0.180239	75	130	134	162	107	136.792	135	218.52	14.7824	137.555	0.10579	87.5	0	0	0	0	0	0	0	0	0	0	0	0	0	0	0	0	0	0	0	0	0	0	0	0	0	0	0	0	0	0	3	0	0	0	0	0	0	0	1	0	0	0	0	0	0	0	0	0	0	0	0	0	0	0	0																4.1			147	3.9		83
1	0	75.58	0	0	0	0	0	0	0	0	0	0	0	0	0	0	80	70	80	70	76.6667	80	33.3333	5.7735	76.8115	0.0614875	33.3333	140	120	140	120	126.667	120	133.333	11.547	127.017	0.0744323	33.3333	0	0	0	0	0	0	0	0	0	0	0	0	0	0	0	0	0	0	0	0	0	0	0	0	0	0	0	0	0	0	3	0	0	1	1	0	0	1	0	0	0	0	0	0	0	0	0	0	0	0	0	0	0	0	0	87.2	0.1	0	1			1	22.3	24.4	29.9		332		4.79		3.9		45	136	7.2	81	102	92		4	6	2.7566			6.3724	14.3	7.2	7
1	1	76.55	1	0	0	0	0	0	0	2002-08-14	0	0	0	0	0	0	66	71	83	57	68.4	66	91.8	9.5812	68.9348	0.125288	60	142	148	215	117	150.8	142	1425.7	37.7584	154.535	0.223953	80	0	1	0	0	0	1	0	0	0	0	0	0	0	0	0	0	0	0	0	0	0	0	0	0	0	0	0	0	0	0	3	0	0	0	0	0	0	1	1	1	0	0	0	0	0	0	0	0	0	0	0	0	0	0	0	82.3	0	0.1	1.4	0		0.4	5.5	7.4	28.1		247		4.19		4		32.5	135	4.3	65.7	111	125		4	7					11.8		23.8
1	0	77.23	0	1	0	0	0	1	0	0	2009-08-28	0	0	0	2009-08-28	0	65	71	88	51	67.8125	65	121.896	11.0406	68.6499	0.157641	81.25	121	182	208	94	154.812	155	1054.56	32.474	157.973	0.203103	75	0	0	0	0	0	0	0	0	0	0	0	0	0	0	0	0	0	0	0	0	0	0	0	0	0	0	0	0	0	0	3	1	0	1	1	0	0	0	0	0	0	0	0	0	0	0	0	0	0	0	0	0	0	0	0																3.2		41.6	139.1	5.8	77.9	48
1	0	84.21	0	0	0	0	0	0	0	0	0	0	0	0	0	0	70	70	75	60	68.75	70	39.5833	6.2915	68.9656	0.0792527	75	156	194	194	156	173.75	172.5	246.917	15.7136	174.282	0.0783215	75	0	0	0	0	0	0	0	0	0	0	0	0	0	0	0	0	0	0	0	0	0	0	0	0	0	0	0	0	0	0	4	1	0	0	0	0	0	0	1	0	0	0	0	0	0	0	0	0	0	0	0	0	0	0	0	94.8	0	0.1	0.66			0.31	4.13	5.1	32.2		101		2.94		3.4		36	143	6.9	73.7	47	141		37	20					9.5		7.8
1	0	69.55	1	0	0	0	0	0	0	2005-12-23	0	0	0	0	0	0	55	57	57	55	56	56	2	1.4142	56.0089	0.0178571	0	103	103	103	103	103	103	0	0	103	0	0	0	0	0	0	0	0	0	0	0	0	0	0	0	0	0	0	0	0	0	0	0	0	0	0	0	0	0	0	0	0	2	0	0	0	0	0	0	0	0	0	0	0	0	0	0	0	0	0	0	0	0	0	0	0	0	92.7		0.3	2.3	0		0.4	4.2	9.6	30.3		293		4.16		3.8		42.6	137.6	5.8	76.3	81	84		18	4					12.6		5.5
1	0	73.41	0	0	0	0	0	0	0	0	0	0	0	0	0	0	60	83	86	55	71	71	181.6	13.4759	72.0578	0.173264	50	120	173	173	104	139.333	139	861.467	29.3508	141.886	0.192297	66.6667	0	0	0	0	0	0	0	0	0	0	0	0	0	0	0	0	0	0	0	0	0	0	0	0	0	0	0	0	0	0	3	0	0	1	1	0	0	0	0	1	1	0	0	1	0	0	0	0	0	0	0	0	0	0	0	91.2		0.2	1.6	0.1		0.7	4.8	7.4	31.8		257		3.96		5.9		46.1	140	8.5	83.7	123	114		23	9	1.55			4.23	12.6	9.1	14.6
0	0	62.28	0	0	0	0	0	0	0	0	0	0	0	0	0	0	72	61	86	53	71.7091	72	49.099	7.0071	72.0444	0.0968228	52.7273	181	125	181	114	150.655	153	152.86	12.3637	151.152	0.0813168	72.7273	0	0	0	0	0	0	0	0	1	0	0	0	0	0	0	0	0	0	0	0	0	0	0	0	0	0	0	0	0	0	2	0	0	1	0	0	1	0	0	1	0	0	0	0	0	0	0	0	0	0	0	0	0	0	0	87		0	1.9	0		0.5	4.5	9.2	30.1		375		4.94		4.7	0.25	40.1	143	3.7	85.9	51	52		20	9	0.84	3.0082	2.16	5.55	14.9	8.1	7.5
1	0	56.38	0	0	0	1	1	0	0	0	0	0	2013-12-01	2013-12-01	0	0	68	77	84	68	76.2	77	56.7	7.5299	76.4971	0.0883856	40	108	121	139	108	125.2	122	157.7	12.5579	125.703	0.0897132	60	0	0	0	0	0	0	0	0	0	0	0	0	0	0	0	0	0	0	0	0	0	0	0	0	0	0	0	0	0	0	1	0	0	1	0	0	0	0	0	1	0	0	0	1	0	0	0	0	0	0	0	0	0	0	0	88.6		0.1	1.3	0		0.2	2.9	4.5	31.3		252		4.08		3.6	0.27	37.7	142	5.5	71	68	62		39	15	2.43			5.06	12.8	6.3
0	0	68.78	0	0	0	0	0	0	0	0	0	0	0	0	0	0	60	61	89	58	72.0175	72	46.1247	6.7915	72.3315	0.0934727	59.6491	104	127	159	104	129.456	129	161.038	12.6901	130.066	0.0971624	85.9649	0	0	0	0	0	0	0	0	0	0	0	0	0	0	0	0	0	0	0	0	0	0	0	0	0	0	0	0	0	0	2	0	0	0	1	0	0	0	0	0	1	0	0	1	0	0	0	0	0	0	0	0	0	0	0																4.5		39	142	7.2	75.9	81	59		15	9	0.8	2.4164	1.51	4.29		5.7
0	0	67.66	0	0	0	0	0	0	0	0	0	0	0	0	0	0	80	67	87	42	69.6818	70	52.7712	7.2644	70.0552	0.103657	68.1818	150	128	163	99	130.046	129	160.136	12.6545	130.653	0.0967537	82.9545	0	0	0	0	0	0	1	0	0	0	0	0	0	0	0	0	0	0	0	0	0	0	0	0	0	0	0	0	0	0	2	0	0	1	0	0	0	0	0	0	0	0	0	0	0	0	0	0	0	0	0	0	0	0	0
1	1	72.2	0	0	0	0	0	0	0	0	0	0	0	0	0	0	86	56	88	56	77.6	86	194.3	13.9392	78.5952	0.160664	60	168	122	173	122	157.6	168	430.3	20.7437	158.688	0.117727	80	0	0	0	0	0	0	0	0	0	0	0	0	0	0	0	0	0	0	0	0	0	0	0	0	0	0	0	0	0	0	3	0	0	0	0	0	0	0	0	0	0	0	0	0	0	0	0	0	0	0	0	0	0	0	0	94.2		0.4	1.2	0		0.7	8	8.8	32.6		230		5.17		4.5	0.55	40.1	144	10.7	83.9	175	77		24	9					16.8	4.9	6
0	0	74.67	0	0	0	0	0	0	0	0	0	0	0	0	0	0	52	75	90	52	67.5932	66	68.211	8.259	68.0874	0.121147	59.322	141	152	170	121	144.915	146	150.01	12.2479	145.423	0.083798	81.3559	0	0	0	0	0	0	0	0	0	0	0	0	0	0	0	0	0	0	0	0	0	0	0	0	0	0	0	0	0	0	3	0	0	0	0	0	0	0	0	0	0	0	0	0	0	0	0	0	0	0	0	0	0	0	0
1	1	68.56	0	0	0	0	0	0	0	0	0	0	0	0	0	0	86	77	89	71	79.8	79.5	30.8444	5.5538	79.9737	0.0660248	50	147	140	171	124	140.3	137.5	227.344	15.0779	141.027	0.101954	80	0	0	0	0	0	0	0	0	0	0	0	0	0	0	0	0	0	0	0	0	0	0	0	0	0	0	0	0	0	0	2	1	0	0	0	0	0	0	1	0	0	0	0	0	0	0	0	0	0	0	0	0	0	0	0	94								4.8	31.5		185		4.96	0.466	4			142	5.8		161									15.6	6.8
1	1	88.49	0	0	0	0	0	0	0	0	0	0	0	0	0	0	72	75	75	61	69	70	36.6667	6.0553	69.199	0.0760006	75	184	178	184	156	170.75	171.5	159.583	12.6326	171.1	0.0640713	75	0	0	0	0	0	1	0	0	1	0	0	0	0	0	0	0	0	0	0	0	0	0	0	0	0	0	0	0	0	0	4	0	0	1	0	0	0	0	1	1	0	0	0	0	0	0	0	1	1	0	0	0	0	0	0	89.4		0.1	0.9	0	0.11	0.4	8.9	10.3	30.5		237		4.17		3.6		40.2	140.1	8.7	76.6	114	107		17	10					12.7
0	0	77.4	0	0	0	0	0	0	0	0	0	0	0	0	0	0	77	73	91	46	68.0896	69	75.3858	8.6825	68.6327	0.126561	59.7015	147	173	181	108	143.94	146	300.693	17.3405	144.966	0.119568	77.6119	0	0	0	0	0	0	0	0	0	0	0	0	0	0	0	0	0	0	0	0	0	0	0	0	0	0	0	0	0	0	3	0	0	1	0	0	0	0	0	0	0	0	0	0	0	0	0	0	0	0	0	0	0	0	0	90.8								7.1	31		184		4.1		3.3	0.262	40	139	6.8	76	70	78		23	7							5.2
1	0	65.53	0	1	0	0	0	1	0	0	2016-06-23	0	0	0	2016-06-23	0	76	81	96	61	78.0444	78	42.0434	6.4841	78.3074	0.0821537	55.5556	126	127	175	109	133.156	132	129.043	11.3597	133.629	0.0843585	68.8889	0	0	0	0	0	0	0	0	0	0	0	0	0	0	0	0	0	0	0	0	0	0	0	0	0	0	0	0	0	0	2	0	0	0	1	0	0	0	0	0	0	0	0	0	0	0	0	0	0	0	0	0	0	0	0
1	1	84.59	0	0	0	0	0	0	0	0	0	0	0	0	0	0	70	75	78	45	68.3333	72.5	154.267	12.4204	69.2676	0.165925	66.6667	117	162	162	106	131.333	123	565.067	23.7711	133.114	0.165228	66.6667	0	0	0	0	0	0	0	0	0	0	0	0	0	0	0	0	0	0	0	0	0	0	0	0	0	0	0	0	0	0	4	0	0	0	0	0	0	0	1	0	0	0	0	0	0	0	0	0	0	0	0	0	0	0	0	94.8								7.5	32.1		228		4.72		3.6		38.1	142.6	7.6	69.4	117
1	1	77.82	1	0	0	0	0	0	0	2002-01-17	0	0	0	0	0	0	58	58	58	58	58	58			58	0		107	107	107	107	107	107			107	0		0	1	0	0	0	0	0	0	0	0	0	0	0	0	0	0	0	0	0	0	0	0	0	0	1	0	0	0	0	0	5	0	0	0	0	0	0	0	1	0	0	0	0	0	0	0	0	0	0	0	0	0	0	0	0	88.9		0.1	2.1	0.1		0.7	5.3	8.3	29.6		642		3.4		4.2	0.16	24.8	125.9	4.4	53.9	78	146		2	9					10.1		4.5
0	0	71.24	0	0	0	0	0	0	0	0	0	0	0	0	0	0	85	69	95	42	64.0377	64	106.422	10.3161	64.8479	0.159567	56.6038	189	140	189	104	137.038	135	212.076	14.5628	137.795	0.105261	73.5849	0	0	0	0	0	0	0	0	0	0	0	0	0	0	0	0	0	0	0	0	0	0	0	0	0	0	0	0	0	0	3	0	0	1	0	0	0	0	0	1	0	0	1	0	0	0	0	1	0	0	0	1	0	0	0																5.1	0.36	42.2	145	4.2	85.6	83	86		28	7						8.1
1	1	77.3	0	0	0	0	0	0	0	0	0	0	0	0	0	0	68	66	68	57	63.8333	66	21.3667	4.6224	63.9727	0.0661044	33.3333	146	132	146	119	135	135	93.6	9.6747	135.289	0.0654205	83.3333	0	0	0	0	0	0	0	0	0	0	0	0	0	0	0	0	0	0	0	0	0	0	0	0	0	0	0	0	0	0	3	0	0	0	0	0	0	0	1	0	0	0	0	0	0	0	0	0	0	0	0	0	0	0	0
1	0	84.38	0	0	1	0	0	0	0	0	0	2001-08-06	0	0	0	0	80	75	83	57	73	75.5	90.8	9.5289	73.5164	0.11916	50	160	151	177	120	149.833	150.5	362.167	19.0307	150.837	0.115946	83.3333	0	0	0	0	0	1	0	0	0	0	0	0	0	0	0	0	0	0	0	0	0	0	0	0	0	1	0	0	0	0	5	0	0	1	1	1	0	0	0	0	0	0	0	0	0	0	0	0	0	0	0	0	0	0	0	88.9	0.02	0.1	1.4	0		1.4	8.1	11	30.2		256		4.11	0.315	3.8		32.2	141	8.9	61.4	88	86		21	6					12.4		6
1	0	80.56	0	0	0	0	1	0	0	0	0	0	0	2008-08-05	0	0	59	67	83	50	65.7391	63	75.2016	8.6719	66.284	0.129014	56.5217	114	147	161	109	135.087	134	215.901	14.6936	135.849	0.10638	73.913	0	0	0	0	0	0	0	0	0	0	0	0	0	0	0	0	0	0	0	0	0	0	0	0	0	0	0	0	0	0	4	1	0	1	0	0	0	0	0	0	0	0	0	0	0	0	0	0	0	0	0	0	0	0	0	85.4								6.4	28.9		391		4.1		2.74		42	137	3.7	65	65	130	8							11.9
0	1	62.94	0	0	0	0	0	0	0	0	0	0	0	0	0	0	88	101	122	70	94.4359	88	191.252	13.8294	95.4174	0.144553	51.2821	156	186	217	120	162.641	156	828.552	28.7846	165.104	0.174699	71.7949	0	0	0	0	0	0	0	0	0	0	0	0	0	0	0	0	0	0	0	0	0	0	0	0	0	0	0	0	0	0	2	0	0	0	0	0	0	0	0	0	0	0	0	0	0	0	0	0	0	0	0	0	0	0	0
1	1	58.97	1	0	0	0	0	0	0	2010-05-19	0	0	0	0	0	0	79	76	98	62	74.5556	73.5	84.9673	9.2178	75.0918	0.120153	55.5556	133	142	177	107	135.056	137	288.644	16.9895	136.061	0.122252	72.2222	0	0	0	0	0	0	0	0	0	0	0	0	0	0	0	0	0	0	0	0	0	0	0	0	0	0	0	0	0	0	1	1	0	0	0	0	0	0	0	0	0	0	0	0	0	0	0	0	0	0	0	0	0	0	1																4.73		42.5	138	7.2	75.1	85	76		47	14
0	1	55.62	0	0	0	0	0	0	0	0	0	0	0	0	0	0	96	90	108	86	93.1667	90	63.3667	7.9603	93.4496	0.0779972	50	169	137	169	137	153.667	152	199.067	14.1091	154.206	0.0838164	83.3333	0	0	0	0	0	0	0	0	0	0	0	0	0	0	0	0	0	0	0	0	0	0	0	0	0	0	0	0	0	0	1	1	0	1	1	0	0	0	0	0	0	0	0	1	0	0	0	0	0	0	0	0	0	0	0	97.2		0.07	2.13			0.14	4.69	7.1	33.2		226		4.29		3.6		39.2	140	2.6	73	88	54		21	9	0.89	2.1855	1.17	3.76	14.2	5.5
1	0	69.44	0	0	0	0	0	0	0	0	0	0	0	0	0	0	69	70	95	57	71.5106	70	63.0379	7.9396	71.9407	0.10984	55.3191	121	135	170	110	138.277	136	241.161	15.5294	139.127	0.111105	74.4681	1	0	0	0	0	1	0	0	1	0	0	0	0	0	0	0	0	0	0	0	0	0	0	1	0	0	0	0	0	0	2	0	1	1	0	0	0	1	0	1	0	1	0	1	0	0	0	0	0	0	0	0	0	0	0	86.6		0	1	0.1		0.4	20.3	11	30		248		4.28		3.8		34.3	138	9	75.7	154	76		25	14	1.87	1.81	1.52	4.18	12.8	11.2	23.6
0	0	57.89	0	0	0	0	0	0	0	0	0	0	0	0	0	0	65	57	91	48	71	72	69.6944	8.3483	71.4824	0.116774	54.7945	113	106	152	103	127.589	128	136.884	11.6998	128.117	0.0910685	75.3425	0	0	0	0	0	0	0	0	0	0	0	0	0	0	0	0	0	0	0	0	0	0	0	0	0	0	0	0	0	0	1	0	0	0	0	0	0	0	0	0	0	0	0	0	0	0	0	0	0	0	0	0	0	0	0																4.4		44	139.4	5.8	72.2	73
0	0	68.89	0	0	0	0	0	0	0	0	0	0	0	0	0	0	79	76	92	54	75.7222	76	84.6541	9.2008	76.2714	0.12066	73.6111	142	132	177	91	137.472	138.5	258.534	16.079	138.396	0.116147	88.8889	0	0	0	0	0	0	0	0	0	0	0	0	0	0	0	0	0	0	0	0	0	0	0	0	0	0	0	0	0	0	2	0	0	1	0	0	1	0	1	0	0	0	0	0	0	0	0	0	0	0	0	0	0	0	0																3.2		40.2	140.1	7.4	76.8	81
1	0	77.43	0	0	0	0	0	0	0	0	0	0	0	0	0	0	79	71	91	71	77.6154	78	36.7564	6.0627	77.8336	0.0750477	53.8462	150	121	182	116	140.462	137	335.936	18.3286	141.561	0.125369	76.9231	0	0	0	0	0	1	0	0	0	0	0	0	0	0	0	0	0	0	0	0	0	0	0	0	0	0	0	0	0	0	3	1	0	0	1	0	0	0	0	1	1	0	0	1	0	0	0	0	0	0	0	0	0	0	0	92.8	0.002	0.2	2.1	0.1		0.6	4.3	7.1	31.3		259		4.2	0.393	4.5		33.8	134	9.2	70.1	121	51	34	18	4					13.2	8.7
0	1	67.91	0	0	0	0	0	0	0	0	0	0	0	0	0	0	78	73	91	54	70.5745	70	88.7715	9.4219	71.1873	0.132075	53.1915	159	135	166	116	143.043	143	137.65	11.7324	143.513	0.0811434	74.4681	0	0	0	0	0	0	0	0	0	0	0	0	0	0	0	0	0	0	0	0	0	0	0	0	0	0	0	0	0	0	2	0	0	1	1	0	0	1	0	0	1	0	0	1	0	0	0	0	0	0	0	0	0	0	0																4.1		45	143	6.8	81.7	72	67		32	7	0.64	4.0191	2.69	7		3.9
1	0	67.35	0	0	0	0	0	0	0	0	0	0	0	0	0	0	96	100	107	66	83.8824	84	106.774	10.3331	84.4978	0.121361	70.5882	141	152	182	100	135.323	136.5	340.589	18.4551	136.54	0.134357	73.5294	0	0	0	0	0	1	0	0	0	0	0	0	0	0	0	0	0	0	0	0	0	0	0	0	0	0	0	0	0	0	2	1	0	0	0	0	1	0	0	1	0	0	0	0	0	0	0	0	0	0	0	0	0	0	0	87.4		0.1	1.8	0		0.4	3.5	5.8	30.9		254		3.87		4.2		36.7	142	5.5	73.5	61	45		21	6					11.9	7.8	7.6
1	1	86.41	0	0	0	0	0	0	0	0	0	0	0	0	0	0	72	64	80	62	69.1111	68	30.1111	5.4874	69.3045	0.0748582	44.4444	150	166	166	143	154.333	150	60.5	7.7782	154.507	0.0475162	66.6667	1	0	1	0	0	1	0	0	0	0	0	0	0	0	0	1	0	0	0	0	0	0	0	0	0	0	0	0	0	0	6	0	0	1	1	1	0	0	0	0	0	0	0	0	0	0	0	0	0	0	0	0	0	0	0	90.9								12.4	31		356		4.29		3.8			141	9.7		289									13.3
1	1	67.44	0	0	0	0	0	0	0	0	0	0	0	0	0	0	80	68	80	68	74	74	72	8.4853	74.2428	0.0810811	50	147	147	147	147	147	147	0	0	147	0	0	1	0	0	0	0	0	0	0	1	0	0	0	0	0	0	0	0	0	1	0	0	1	0	0	0	0	0	0	0	0	3	0	0	1	0	0	0	0	0	0	0	0	0	0	0	0	0	0	0	0	0	0	0	0	0	82.7		0.2	0.5	0		0.3	17.3	18.3	27.3		357		7.15			0.49	43.3	140	5.4	85	60	146		30	13	0.94	2.2327	1.39	4.05	19.5		6.9
0	0	68.87	0	0	1	0	0	0	0	0	0	2017-02-22	0	0	0	0	76	79	97	58	76.0588	74	89.0165	9.4349	76.6304	0.122825	62.7451	142	130	188	122	149.941	152	228.617	15.1201	150.687	0.0998465	70.5882	0	0	0	0	0	0	0	0	0	0	0	0	0	0	0	0	0	0	0	0	0	0	0	0	0	0	0	0	0	0	2	0	0	1	0	0	0	0	0	0	1	0	0	1	0	0	0	0	0	0	0	0	0	0	0																4.1		37.8	144	7.5	78.2	96	87		31	6	1.39	2.8382	2.29	5.76		4.8
0	0	70.72	0	0	0	0	0	0	0	0	0	0	0	0	0	0	63	73	83	52	68.7963	70	54.6181	7.3904	69.1848	0.106425	66.6667	113	122	171	113	133.556	131	185.535	13.6211	134.236	0.10104	75.9259	0	0	0	0	0	0	0	0	0	0	0	0	0	0	0	0	0	0	0	0	0	0	0	0	0	0	0	0	0	0	3	0	0	0	0	0	0	1	0	0	1	0	0	1	0	0	0	0	0	0	0	0	0	0	0																4.5		39.9	140.6	6.3	69.9	63	84		18	9						4.4
0	0	72.12	0	0	0	1	1	0	0	0	0	0	2005-07-04	2005-07-04	0	0	55	61	81	55	72.5	73	63.1818	7.9487	72.8983	0.10497	75	105	131	168	105	138.083	139	225.901	15.03	138.831	0.104214	75	0	0	0	0	0	0	0	0	0	0	0	0	0	0	0	0	0	0	0	0	0	0	0	0	0	0	0	0	0	0	3	0	0	0	0	0	0	0	0	0	0	0	0	0	0	0	0	0	0	0	0	0	0	0	0	91		0.1	2.7	0.1		0.5	3.1	6.5	30.4		357		4.69		4.9	0.22	39	143	4.8	78.2	56	89		28	10	1.06	4.1182	1.89	6.49	14.3	4.9
0	1	63.94	0	0	0	0	0	0	0	0	0	0	0	0	0	0	80	67	82	55	73.1875	74	32.2407	5.6781	73.4029	0.0767704	54.1667	139	143	174	115	139.688	139.5	145.836	12.0763	140.198	0.0855468	75	0	0	0	0	0	0	0	0	0	0	0	0	0	0	0	0	0	0	0	0	0	0	0	0	0	0	0	0	0	0	2	0	0	1	0	0	0	0	0	0	1	0	0	1	0	0	0	0	0	0	0	0	0	0	0																4.7		40.3	141	5.9	73.1	83	102		23	12						7.6
1	0	77.19	0	0	0	0	0	0	0	0	0	0	0	0	0	0	76	66	90	51	65.8537	65	68.978	8.3053	66.3626	0.12457	70.7317	133	114	164	100	124.927	123	218.019	14.7655	125.775	0.116743	82.9268	0	0	0	0	0	0	0	0	0	0	0	0	0	0	0	0	0	0	0	0	0	0	0	0	0	0	0	0	0	0	3	0	0	0	0	0	0	0	0	0	0	0	0	0	0	0	0	0	0	0	0	0	0	0	0
1	1	71.89	0	0	0	0	0	0	0	0	0	0	0	0	0	0	114	82	114	62	81.1364	81	163.171	12.7738	82.0906	0.153817	72.7273	181	128	181	95	135.909	138.5	592.563	24.3426	137.974	0.174992	81.8182	0	0	0	0	0	0	0	0	0	0	0	0	0	0	0	0	0	0	0	0	0	0	0	0	0	0	0	0	0	0	3	0	0	0	1	0	0	0	1	0	0	0	0	0	0	0	0	0	0	0	0	0	0	0	0	97.3								6.36	33		242		4.15		5.1	0.42	40.2	140	8	77.6	129	75		18	5
1	0	78.66	0	0	0	0	0	0	0	0	0	0	0	0	0	0	72	50	72	48	55.75	51.5	121.583	11.0265	56.5619	0.171286	50	126	107	126	99	108	103.5	156.667	12.5167	108.543	0.100368	50	0	0	0	0	0	1	0	0	0	0	0	0	0	0	0	0	0	0	0	0	0	0	0	0	0	0	0	0	0	0	3	0	0	1	0	1	0	1	0	0	0	0	0	0	0	0	0	0	0	0	0	0	0	0	0	91		0	0.9	0		0.3	2.6	3.8	32.4		279		4.65		4.1		40.8	140	5.3	77.5	67	146		22	11					15.1		5.4
1	0	70.54	0	1	0	0	0	0	0	0	2011-09-03	0	0	0	0	0	93	66	93	61	71.5	66	170.7	13.0652	72.4879	0.166809	66.6667	182	133	182	127	150.667	146	473.867	21.7685	151.971	0.131893	83.3333	0	0	0	0	0	0	0	0	0	0	0	0	0	0	0	0	0	0	0	0	0	0	0	0	0	0	0	0	0	0	3	0	0	1	0	1	0	0	0	1	1	0	0	1	0	0	0	1	1	0	0	0	0	0	0	90.3								9.2	31.1		348		4.43		4	0.22	41.6	141.4	2.9	75.6	60	92		10	6						9
1	1	78.15	0	0	0	0	0	0	0	0	0	0	0	0	0	0	88	82	93	51	71.4444	72	169.085	13.0033	72.5534	0.176877	77.7778	174	179	190	103	147.167	146.5	626.265	25.0253	149.163	0.165256	94.4444	0	0	0	0	0	0	0	0	0	0	0	0	0	0	0	0	0	0	0	0	0	0	0	0	0	0	0	0	0	0	3	0	0	1	1	0	0	1	0	0	0	0	0	1	0	0	0	0	0	0	0	0	0	0	0
1	0	64.73	0	1	0	0	0	0	1	0	2012-01-22	0	0	0	0	2012-01-22	80	74	84	66	75.2692	75	25.8046	5.0798	75.4339	0.0661781	26.9231	141	137	151	118	134.885	136.5	85.4662	9.2448	135.189	0.0672075	65.3846	0	0	0	0	0	0	0	0	0	0	0	0	0	0	0	0	0	0	0	0	0	0	0	0	0	0	0	0	0	0	2	0	0	0	0	0	0	0	0	0	0	0	0	0	0	0	0	0	0	0	0	0	0	0	0	91.8								16.8	32.1		287		4.26		3.71		46.3	136.7	8.1	75	78
1	0	73.8	0	0	0	0	0	0	0	0	0	0	0	0	0	0	55	70	70	41	59	60	70	8.3666	59.525	0.133697	77.7778	121	122	139	100	116.889	116	121.611	11.0277	117.35	0.0889482	66.6667	1	1	0	0	0	0	0	0	0	0	0	0	0	0	1	0	0	0	0	0	0	0	0	0	0	1	0	0	0	0	4	1	0	1	0	1	0	1	0	0	1	0	0	1	0	0	0	0	0	0	0	0	0	0	0																4.3	0.41	43.7	142	7.7	78.1	69	51		32	13	0.99	3.01	1.89	5.35		5.2
0	0	56.35	0	0	0	0	0	0	0	0	0	0	0	0	0	0	72	61	90	61	74.5652	74	50.1623	7.0825	74.8935	0.0939463	47.8261	127	111	162	100	130.413	131.5	165.67	12.8713	131.033	0.0976176	67.3913	1	0	0	0	0	0	0	0	0	0	0	0	0	0	0	0	0	0	0	0	0	0	0	1	0	0	0	0	0	0	1	0	0	1	1	0	0	0	0	1	1	0	0	0	0	0	0	1	0	0	0	0	0	0	0	82.7		0.1	1.6	0		0.3	2.4	4.5	29.3		196		5.01		3.5		45.8	146	4.6	80.3	60	128		36	10	2.45	2.2764	1.3	4.69	14.7	5.6	3.7
1	0	66.38	0	0	0	0	0	0	0	0	0	0	0	0	0	0	80	78	93	42	67.7805	69	126.376	11.2417	68.684	0.163819	73.1707	143	154	176	122	142.902	144	158.84	12.6032	143.444	0.0871121	65.8537	0	0	0	0	0	0	0	0	0	0	0	0	0	0	0	0	0	0	0	0	0	0	0	0	0	0	0	0	0	0	2	0	0	0	0	0	0	0	0	1	0	0	0	0	0	0	0	1	0	0	0	0	0	0	0	83.7	0	0.2	2.2			0.6	4.7	7.7	27.9		289		4.42		4.9		45	144	5.5	79	66	103		16	12.2	2.18	3.2791	1.56	5.83	12.3	6.4	7
1	0	69.39	0	0	0	0	0	0	0	0	0	0	0	0	0	0	70	65	74	49	66.5833	69.5	58.9924	7.6807	66.9882	0.110443	33.3333	125	196	196	108	146.167	150	749.061	27.369	148.497	0.179273	66.6667	0	1	0	0	0	0	0	0	0	0	0	0	0	0	0	0	0	0	0	0	0	0	0	0	0	0	0	0	0	0	2	0	0	0	1	1	0	0	0	0	0	0	0	0	0	0	0	0	0	0	0	0	0	0	0	94.6		0.22	3.82			0.79	2.38	5.8	33		161		4.27		3.8	0.52	36.6	142	5.9	77.2	108	66		32	7					14.1	7	9.3
0	1	69.93	0	0	0	0	0	0	0	0	0	0	0	0	0	0	76	64	83	56	70.3571	70	38.561	6.2098	70.6258	0.0874689	53.5714	160	158	204	119	151.357	148	431.325	20.7684	152.75	0.135984	78.5714	0	0	0	0	0	0	0	0	0	0	0	0	0	0	0	0	0	0	0	0	0	0	0	0	0	0	0	0	0	0	2	0	0	1	1	0	0	1	0	0	1	0	0	1	0	0	0	0	0	0	0	0	0	0	0																4.2	0.4	40.2	139	6.3	74.2	88	67		32	18	0.98	3.6845	1.44	5.57		5.4
1	0	76.81	0	0	0	0	0	0	0	0	0	0	0	0	0	0	79	65	79	53	67.0312	68	33.128	5.7557	67.2702	0.0845135	62.5	156	150	194	146	169	166	223.742	14.958	169.64	0.087115	87.5	0	0	0	0	0	1	0	0	0	0	0	0	0	0	0	0	0	0	0	0	0	0	0	0	0	0	0	0	0	0	3	1	0	0	1	0	1	0	0	0	0	0	0	0	0	0	0	0	0	0	0	0	0	0	0
1	1	64.14	0	0	0	0	0	0	0	0	0	0	0	0	0	0	84	74	111	63	79.5806	79	88.3849	9.4013	80.1162	0.116215	61.2903	146	125	200	106	135.677	136	379.826	19.4891	137.025	0.141307	90.3226	0	0	0	0	0	0	0	0	0	0	0	0	0	0	0	0	0	0	0	0	0	0	0	0	0	0	0	0	0	0	2	0	0	1	0	0	0	0	1	1	0	0	0	1	0	0	0	0	0	0	0	0	0	0	0	84.6								12.2	28		159		4.94		3.6		33.8	138	9.2	64.7	109	106		19	13					13.8		6.7
1	1	78.4	0	0	0	0	0	0	0	0	0	0	0	0	0	0	75	56	91	45	64.9231	64	107.915	10.3882	65.7331	0.158462	46.1538	149	119	182	94	147.096	146.5	393.932	19.8477	148.404	0.133626	80.7692	0	0	0	0	0	0	0	0	0	0	0	0	0	0	0	0	0	0	0	0	0	0	0	0	0	0	0	0	0	0	3	0	0	0	0	0	0	0	1	0	0	0	0	0	0	0	0	0	0	0	0	0	0	0	0																3.7			140.8	9.2		119
0	0	55.51	0	0	0	0	0	0	0	0	0	0	0	0	0	0	90	79	90	59	72.4545	71	47.1133	6.8639	72.774	0.0940136	63.6364	160	155	163	108	134.561	134	193.112	13.8965	135.266	0.102488	80.303	0	0	0	0	0	0	0	0	0	0	0	0	0	0	0	0	0	0	0	0	0	0	0	0	0	0	0	0	0	0	1	0	0	0	0	0	0	0	0	0	0	0	0	0	0	0	0	0	0	0	0	0	0	0	0	89.8								6.7	30.3		322		4.2		4.5	0.45	43	142	5.2	79	74	83		13	9.7	1.57	4.2964	1.7	6.71	12.7	6	5.8
1	1	69.3	0	0	0	0	0	0	0	0	0	0	0	0	0	0	71	33	71	33	56.25	55.5	126.786	11.2599	57.2276	0.187248	75	131	93	131	89	109	107.5	212.857	14.5896	109.851	0.125205	87.5	0	0	0	0	0	0	0	0	0	0	0	0	0	0	0	0	0	0	0	0	0	0	0	0	0	0	0	0	0	0	2	1	0	1	1	0	0	1	0	0	0	0	0	0	0	0	0	0	0	0	0	0	0	0	0	86	0.023	0.059	1.32			0.388	2.48	4.27	28.8		246		4.63		3.86		39	139	5	68	85	96		17	8					13.3
0	0	55.42	0	0	0	0	0	0	0	0	0	0	0	0	0	0	70	69	83	60	72.5455	72.5	31.8517	5.6437	72.7613	0.0772042	48.4848	138	113	171	96	132.939	133.5	212.273	14.5696	133.723	0.108762	77.2727	0	0	0	0	0	0	0	0	0	0	0	0	0	0	0	0	0	0	0	0	0	0	0	0	0	0	0	0	0	0	1	0	0	1	0	0	0	0	0	0	0	0	0	0	0	0	0	0	0	0	0	0	0	0	0	85.9	0.03	0.11	2.76			0.58	4.21	7.7	28.8		237		4.63		3.6		47	140	9.2	83	54	72			5					13.3	6.1
1	0	58.01	0	0	1	0	0	0	0	0	0	2002-11-23	0	0	0	0	96	81	96	65	79.625	79.5	80.2679	8.9592	80.0648	0.105251	75	158	137	158	113	138.75	140	160.786	12.6801	139.256	0.085486	37.5	0	0	0	0	0	0	0	0	0	0	0	0	0	0	0	0	0	0	0	0	0	0	0	0	0	0	0	0	0	0	1	0	0	1	0	0	0	1	0	0	0	0	0	0	0	0	0	0	0	0	0	0	0	0	0	89.3		0	1	0		0.5	6.8	7.2	30.5		300		3.58		4.4	0.28	36.1	141	5.6	78.8	57	161		40	10	1.16	2.9327	1.6	5.06	10.9	6.5	9.1
1	1	69.41	0	1	0	0	0	0	0	0	2005-08-17	0	0	0	0	0	68	75	75	64	69.3333	69	13.0667	3.6148	69.4118	0.0475937	33.3333	133	137	137	115	126.333	126	63.4667	7.9666	126.543	0.0575658	66.6667	0	0	0	0	0	0	1	0	0	0	0	0	0	0	0	0	0	0	0	0	0	0	0	0	1	0	0	0	0	0	4	0	0	0	0	0	1	0	1	0	0	0	0	0	0	0	0	0	0	0	0	0	0	0	0	92.3								12	32.6		178		3.86		3.7		40.5	141	4.9	79.9	97	56								12.6		4.4
1	1	60.95	0	0	0	0	0	0	0	0	0	0	0	0	0	0	87	78	105	70	85	84	76.7778	8.7623	85.4268	0.100336	68.4211	155	153	208	140	161.947	155	337.386	18.3681	162.931	0.110395	78.9474	0	0	0	0	0	0	0	0	0	0	0	0	0	0	0	0	0	0	0	0	0	0	0	0	0	0	0	0	0	0	2	1	0	0	1	0	0	0	0	0	1	0	0	1	0	0	0	0	0	0	0	0	0	0	0	90.5		0.3	1.1	0		0.4	3.8	12.2	31		304		4		4.9	0.5	30.6	139	7.1	77.6	103	775		54	94	0.94			6.38	12.4	4.9
1	1	68.89	0	1	0	0	0	1	0	0	2005-01-14	0	0	0	2005-01-14	0	81	71	81	66	71.125	70	20.125	4.4861	71.2487	0.0589997	25	127	146	146	113	125.875	126	99.2679	9.9633	126.22	0.0740404	75	0	0	0	0	0	0	0	0	0	0	0	0	0	0	0	0	0	0	0	0	0	0	0	0	0	0	0	0	0	0	2	0	0	0	0	0	0	0	0	0	0	0	0	0	0	0	0	0	0	0	0	0	0	0	0																4.2			138.9	6.2		89										5.1
1	0	76.43	0	0	0	0	0	0	0	0	0	0	0	0	0	0	65	80	80	56	65.4	63	78.3	8.8487	65.8772	0.121017	60	155	165	165	137	149	144	121.5	11.0227	149.326	0.0661678	80	0	0	0	0	0	0	0	0	0	0	0	0	0	0	0	0	0	0	0	0	0	0	0	0	0	0	0	0	0	0	3	0	0	1	1	0	1	1	0	0	0	0	0	1	0	0	0	0	0	0	0	0	0	0	0	95.5		0.1	0.7	0		0.5	5.3	6.6	32.4		177		3.53		4.1		35.8	136	9.2	64.9	94	125		79	13					11.4		6.3
1	1	74.62	0	0	0	0	0	0	0	0	0	0	0	0	0	0	53	53	53	53	53	53			53	0		105	105	105	105	105	105			105	0		1	1	1	0	0	0	0	0	1	0	0	0	0	0	0	0	0	0	0	0	0	0	1	1	0	1	0	0	0	0	8	0	1	0	1	1	0	1	0	1	0	1	0	0	0	0	0	0	0	0	0	0	0	0	0	106.4		0.2	0.6	0		0.4	2.6	3.8	35.3		106		3.46		3.9		28	139	21.7	70.1	224	140		41	55					12.2		3.4
1	1	59.46	0	1	0	0	0	1	0	0	2009-06-26	0	0	0	2009-06-26	0	75	74	80	62	73.8571	75	29.8242	5.4612	74.0444	0.0712524	42.8571	132	189	189	132	155.357	152	299.478	17.3054	156.25	0.107339	85.7143	1	1	0	0	0	1	0	0	1	0	0	0	0	0	0	0	0	0	0	0	0	0	0	0	0	0	0	0	0	0	1	0	0	0	0	0	1	0	0	0	1	0	0	1	0	0	0	0	0	0	0	0	0	0	0	91		0.1	1.3	0		0.5	4.1	8.3	30.9		307		4.46		4.4	0.49	40.1	141	7.3	74.4	118	103		24	12	1.11	5.1055	1.57	7.18	13.7	4.9
0	0	56.34	0	0	0	0	0	0	0	0	0	0	0	0	0	0	63	68	76	51	63.3265	63	40.6828	6.3783	63.6404	0.0996879	73.4694	141	133	156	116	136.571	138	85.875	9.2669	136.879	0.0671577	57.1429	0	0	0	0	0	0	0	0	0	0	0	0	0	0	0	0	0	0	0	0	0	0	0	0	0	0	0	0	0	0	1	0	0	0	0	0	0	0	0	0	0	0	0	0	0	0	0	0	0	0	0	0	0	0	0
0	1	62.4	0	0	0	0	0	0	0	0	0	0	0	0	0	0	65	50	81	43	58.2857	56.5	80.5993	8.9777	58.9568	0.152185	57.1429	127	116	175	99	129.643	127.5	285.113	16.8853	130.712	0.128685	76.1905	0	0	0	0	0	0	0	0	0	0	0	0	0	0	0	0	0	0	0	0	0	0	0	0	0	0	0	0	0	0	2	0	0	0	0	0	0	0	1	1	0	0	1	0	0	0	0	0	0	0	0	1	0	0	0																4.3			142	6.4		84
0	0	63.31	0	0	0	0	0	0	0	0	0	0	0	0	0	0	66	105	105	41	67.1467	67	95.8566	9.7906	67.8473	0.144834	70.6667	148	156	208	114	143.08	143	288.777	16.9934	144.072	0.117974	72	0	0	0	0	0	0	0	0	0	0	0	0	0	0	0	0	0	0	0	0	0	0	0	0	0	0	0	0	0	0	2	0	0	1	1	0	0	0	0	0	0	0	0	0	0	0	0	0	0	0	0	0	0	0	0																4.9			143	7.1		90
1	1	60.42	1	0	0	0	0	0	0	2008-06-04	0	0	0	0	0	0	64	63	85	54	72.125	75	72.25	8.5	72.593	0.114109	56.25	96	107	134	96	118.25	118	138.333	11.7615	118.797	0.0963048	56.25	0	0	0	0	0	0	1	0	0	0	0	0	0	0	0	0	0	0	0	0	0	0	0	0	0	0	0	0	0	0	2	0	0	1	1	0	0	0	1	0	0	0	0	0	0	0	0	0	0	0	0	0	0	0	1	96.6		0.3	2.8	0		0.4	3.5	7	33		145		4.69		4.2	0.35	37.6	140	5.3	68.4	100	93		20	12	1.63	2.4291	1.33	4.5	15.5	5.8	5.7
0	1	58.94	0	0	0	0	0	0	0	0	0	0	0	0	0	0	82	65	86	56	67.75	66	70.6184	8.4035	68.2433	0.120896	70	158	128	160	116	140.1	144	229.147	15.1376	140.875	0.105313	70	0	0	0	0	0	0	0	0	0	0	0	0	0	0	0	0	0	0	0	0	0	0	0	0	0	0	0	0	0	0	1	0	0	0	0	0	0	0	0	1	0	0	0	0	0	0	0	1	0	0	0	0	0	0	0	84.9	0	0.9	1.4			0.6	5.9	8.8	29		223		5.1		3.8		41	140	8.3	68	119		41							14.8
1	0	57.83	0	0	0	0	0	0	0	0	0	0	0	0	0	0	92	88	92	74	84.6667	88	89.3333	9.4516	85.0176	0.0911483	66.6667	136	154	154	126	138.667	136	201.333	14.1892	139.15	0.0835488	66.6667	0	1	0	0	0	1	0	0	0	0	0	0	0	0	0	0	0	0	0	0	0	0	0	0	0	0	0	0	0	0	1	0	0	0	1	0	0	0	0	1	0	0	0	0	0	0	0	1	0	0	0	0	0	0	0	92.3								10.3	32.8		194		3.89		5.1		42	136	6.9	76.2	88	76		29	11					12.8
1	0	74.33	0	0	0	0	0	0	0	0	0	0	0	0	0	0	77	60	91	51	72.2821	73	86.5762	9.3046	72.8632	0.127066	71.7949	146	126	166	111	140.308	144	212.745	14.5858	141.044	0.102614	58.9744	0	0	0	0	0	0	0	0	0	0	0	0	0	0	0	0	0	0	0	0	0	0	0	0	0	0	0	0	0	0	3	1	0	0	0	0	1	0	0	0	0	0	0	0	0	0	0	0	0	0	0	0	0	0	0	94.3								5.6	31.9		271		4.29		4		38.5	139	5.1	67	60	74		21	9					13.7
1	0	75.77	0	0	0	0	1	0	0	0	0	0	0	2014-10-29	0	0	68	58	83	50	63.7027	64	64.7703	8.048	64.1954	0.124618	62.1622	144	177	224	124	162.622	154	777.353	27.881	164.931	0.169115	75.6757	0	0	0	0	0	0	0	0	0	0	0	0	0	0	0	0	0	0	0	0	0	0	0	0	0	0	0	0	0	0	3	1	0	1	0	0	0	0	0	0	0	0	0	0	0	0	0	0	0	0	0	0	0	0	0																4.6			141.9	3.7		86										7.8
0	1	59.32	0	0	0	0	0	0	0	0	0	0	0	0	0	0	81	80	90	56	76.6	76	63.0706	7.9417	76.9989	0.102186	57.1429	153	151	176	105	145	144	212	14.5602	145.708	0.0989704	80	0	1	0	0	0	0	0	0	1	0	0	0	0	0	0	0	0	0	0	0	0	0	0	0	0	0	0	0	0	0	1	0	0	1	0	0	0	0	0	1	0	0	0	0	0	0	0	1	0	0	0	0	0	0	0																4.5		41.5	138	6.9	80.5	80	99		19	11						9.5
0	1	57.52	0	0	0	0	0	0	0	0	0	0	0	0	0	0	68	74	74	43	60.7353	61.5	56.8672	7.541	61.188	0.122323	61.7647	114	143	153	78	113.323	112.5	285.923	16.9092	114.541	0.147001	73.5294	0	1	0	0	0	1	1	0	0	0	0	0	0	0	0	0	0	0	0	0	0	0	0	0	0	0	0	0	0	0	1	0	0	0	1	0	0	0	1	0	1	0	0	1	0	0	0	0	0	0	0	0	0	0	0																4.5	0.54	39.2	137	6.9	78.3	132	85		37	4	0.51	4.4082	2.19	6.83
1	0	69.97	0	0	0	0	0	0	0	0	0	0	0	0	0	0	63	65	79	42	61.4324	63	75.1967	8.6716	62.0251	0.139236	62.1622	140	136	175	106	137.838	134	280.251	16.7407	138.823	0.1198	72.973	0	0	0	0	0	1	0	0	0	0	0	0	0	0	0	0	0	0	0	0	0	0	0	0	0	0	0	0	0	0	2	0	0	1	0	0	0	0	0	1	0	0	0	0	0	0	0	1	0	0	0	0	0	0	0																3.9		42.8	142	5.7	81.4	67	29		21	8							7.2
0	0	61.93	0	0	0	0	0	0	0	0	0	0	0	0	0	0	72	80	87	53	71.3696	70.5	63.8382	7.9899	71.8057	0.110727	69.5652	127	156	181	113	140.935	140	205.929	14.3502	141.648	0.100709	86.9565	0	0	0	0	0	0	0	0	0	0	0	0	0	0	0	0	0	0	0	0	0	0	0	0	0	0	0	0	0	0	2	0	0	0	0	0	0	0	0	0	0	0	0	0	0	0	0	0	0	0	0	0	0	0	0																4.6			140.9	4.4		70										10.8
0	0	80.83	0	0	0	0	0	0	0	0	0	0	0	0	0	0	64	66	84	53	67.4545	68	62.4727	7.904	67.8742	0.111722	54.5455	119	125	166	102	137.636	134	378.255	19.4488	138.88	0.134729	72.7273	0	0	0	0	0	0	1	0	0	0	0	0	0	0	0	0	0	0	0	0	0	0	0	0	0	0	1	0	0	0	4	1	0	1	0	1	0	1	0	1	0	0	0	0	0	0	0	0	0	0	0	0	0	0	0	63.3		0.1	1.6	0		0.5	1.2	3.4	31.1		151		3.43		3.3		32.3	136	5.1	75.1	67	99		16	9					6.8		19.7
1	1	72.16	0	0	0	0	0	0	0	0	0	0	0	0	0	0	70	58	78	52	65.7619	67	53.0905	7.2863	66.1452	0.108128	66.6667	126	118	139	93	119.381	118	154.648	12.4357	119.996	0.101658	90.4762	0	0	0	0	0	0	0	0	0	0	0	0	0	0	0	0	0	0	0	0	0	0	0	0	0	0	0	0	0	0	3	1	0	0	0	0	0	0	1	1	0	0	0	0	0	0	0	1	1	0	0	0	0	0	0	89.2		0.14	2.09	0		0.14	11.54	13.9	30.1		176		4.56		4.6		42.9	141	4.7	67.7	93	52		11	7					13.7	7.3	7.9
0	0	56.03	0	0	0	0	0	0	0	0	0	0	0	0	0	0	71	57	109	42	65	65	84.6296	9.1994	65.636	0.140237	45.4545	146	141	162	97	128.891	128	158.136	12.5752	129.492	0.0966738	69.0909	0	0	0	0	0	0	0	0	0	0	0	0	0	0	0	0	0	0	0	0	0	0	0	0	0	0	0	0	0	0	1	0	0	0	0	0	0	0	0	1	1	0	0	1	0	0	0	0	0	0	0	0	0	0	0																4.5	0.34	40.4	142	4.6	73.1	51	58		20	5	2.86	2.57	1.22	5.09		5.5
0	0	74.77	0	0	0	0	1	0	0	0	0	0	0	2016-09-27	0	0	78	83	90	59	76.7556	77	48.4162	6.9582	77.0633	0.0896407	62.2222	138	141	179	114	143.067	142	166.927	12.92	143.636	0.0892987	73.3333	0	0	0	0	0	0	0	0	0	0	0	0	0	0	0	0	0	0	0	0	0	0	0	0	0	0	0	0	0	0	3	0	0	1	0	0	0	0	0	0	1	0	0	1	0	0	0	0	0	0	0	0	0	0	0
1	1	59.87	0	0	0	0	0	0	0	0	0	0	0	0	0	0	64	62	80	50	66.1176	66	44.9853	6.7071	66.4371	0.0984132	41.1765	128	126	149	109	131.588	130	129.507	11.3801	132.051	0.0839007	76.4706	0	0	0	0	0	0	0	0	0	0	0	0	0	0	0	0	0	0	0	0	0	0	0	0	0	0	0	0	0	0	1	1	0	0	1	0	0	0	0	0	0	0	0	0	0	0	0	0	0	0	0	0	0	0	0
0	1	63.58	0	0	0	0	0	0	0	0	0	0	0	0	0	0	65	73	90	50	69.8533	70	58.8025	7.6683	70.2674	0.109043	65.3333	112	165	165	107	134.24	135	186.131	13.643	134.922	0.100951	80	0	0	0	0	0	0	0	0	0	0	0	0	0	0	0	0	0	0	0	0	0	0	0	0	0	0	0	0	0	0	2	0	0	0	0	0	0	0	1	0	0	0	0	0	0	0	0	0	0	0	0	0	0	0	0																3.9			141.9	5.4		97										4.8
1	0	74.46	0	0	0	0	0	0	0	0	0	0	0	0	0	0	67	51	72	51	62.5	61.5	31.3158	5.5961	62.7375	0.0872697	65	130	121	147	115	132.05	133.5	98.3658	9.918	132.403	0.0732058	60	0	0	0	0	0	0	0	0	0	0	0	0	0	0	0	0	0	0	0	0	0	0	0	0	0	0	0	0	0	0	3	0	1	0	0	1	0	1	0	1	1	0	0	1	0	0	0	1	1	0	0	0	0	0	0																4.7		39.2	141	9	67.8	135	127		9	15						12.6
0	0	56.21	0	0	0	0	0	0	0	0	0	0	0	0	0	0	86	72	94	67	79.6905	80	34.658	5.8871	79.9025	0.0729898	47.619	139	156	179	116	149	149.5	203.902	14.2794	149.667	0.0946874	78.5714	0	0	0	0	0	0	0	0	0	0	0	0	0	0	0	0	0	0	0	0	0	0	0	0	0	0	0	0	0	0	1	0	0	0	0	0	0	0	0	0	0	0	0	0	0	0	0	0	0	0	0	0	0	0	0	89.1		0	1	0		0.5	3.5	5	31.8		146		4.36		4.5	0.2	41.1	140	6.4	78.1	70	111		30	4	0.48	2.2118	1.7	4.13	13.9	11.7
1	1	91.38	0	0	0	0	0	0	0	0	0	0	0	0	0	0	77	59	77	59	66	62	93	9.6437	66.468	0.119303	33.3333	139	107	139	107	122.333	121	257.333	16.0416	123.032	0.107067	66.6667	1	0	0	0	0	1	0	0	0	0	0	0	0	0	1	0	0	0	0	0	0	0	0	0	0	0	0	0	0	0	4	0	0	0	0	0	0	0	1	0	0	0	0	0	0	0	0	0	0	0	0	0	0	0	0	101		0	0.4	0		0.5	6	4.9	34.8		159		4.05		4.3		39.6	136.8	7.9	66.8	84	71		19	19					12		4.4
1	1	74.5	0	1	0	0	0	1	0	0	2007-03-05	0	0	0	2007-03-05	0	57	66	66	54	59.8667	59	15.6952	3.9617	59.9889	0.0639318	20	132	128	137	112	121.733	120	63.4952	7.9684	121.977	0.0632382	66.6667	0	0	0	0	0	0	0	0	0	0	0	0	0	0	0	0	0	0	0	0	0	0	0	0	0	0	0	0	0	0	3	0	0	0	0	0	0	0	1	0	0	0	0	0	0	0	0	0	0	0	0	0	0	0	0
0	0	58.84	0	0	0	0	0	0	0	0	0	0	0	0	0	0	61	69	83	52	66.7174	67	33.1061	5.7538	66.9624	0.0857712	54.3478	115	148	150	108	126.424	126	67.7854	8.2332	126.689	0.0647687	60.8696	0	0	0	0	0	0	0	0	0	0	0	0	0	0	0	0	0	0	0	0	0	0	0	0	0	0	0	0	0	0	1	0	0	0	0	0	0	0	0	0	0	0	0	0	0	0	0	0	0	0	0	0	0	0	0																4	0.33	43.4	140.6	4.5	81.9	79
0	0	75.36	0	0	0	0	0	0	0	0	0	0	0	0	0	0	71	47	91	47	70.6349	73	116.461	10.7917	71.4416	0.151564	60.3175	157	92	185	92	147.19	152	426.576	20.6537	148.61	0.139202	84.127	1	0	0	0	0	1	0	0	1	0	0	0	0	0	0	0	0	0	0	0	0	0	0	1	0	0	0	0	0	0	4	0	0	1	1	0	1	1	0	0	1	0	0	1	0	0	0	0	0	0	0	0	0	0	0	85.7								13.2	29.7		200		4.12		4.9		35.6	140	6.6	75.7	92	77		16	8					12.2		8
0	0	56.32	0	0	0	0	0	0	0	0	0	0	0	0	0	0	80	64	80	58	70.4	73	84.3	9.1815	70.8774	0.11665	80	144	127	164	106	137.4	144	479.8	21.9043	138.79	0.14259	60	0	0	0	0	0	0	0	0	0	0	0	0	0	0	0	0	0	0	0	0	0	0	0	0	0	0	0	0	0	0	1	0	0	1	1	0	0	0	1	0	0	0	0	0	0	0	0	0	0	0	0	0	0	0	0	91.5								5.9	31.9		208		4.15		4.5		38	141.7	7.5	75.6	88	73		23	6					13.2	4.9
1	1	71.89	0	0	0	0	0	0	0	0	0	0	0	0	0	0	72	60	72	53	60.75	59	64.9167	8.0571	61.1494	0.114858	50	143	118	143	118	132.5	134.5	117.667	10.8474	132.833	0.0708992	75	0	0	0	0	0	0	0	0	1	0	0	0	0	0	0	0	0	0	0	0	0	0	0	0	0	0	0	0	0	0	3	1	0	1	1	0	0	0	0	0	1	0	0	1	0	0	0	0	0	0	0	0	0	0	0	92.4								9.2	31.8		257		4.25		4.7	0.41	41.6	139.7	8.2	72.5	115	80		16	10					13.5	5.3
0	1	61	0	0	0	0	0	0	0	0	0	0	0	0	0	0	68	76	76	68	72	72	32	5.6569	72.111	0.0555556	50	128	122	128	122	125	125	18	4.2426	125.036	0.024	50	0	0	0	0	0	0	0	0	0	0	0	0	0	0	0	0	0	0	0	0	0	0	0	0	0	0	0	0	0	0	2	0	0	0	0	0	0	0	0	0	0	0	0	0	0	0	0	0	0	0	0	0	0	0	0																3.58		42.8	140.17	5.09	74.05	97
0	0	64.72	0	0	0	0	0	0	0	0	0	0	0	0	0	0	69	81	96	43	73.2222	74	79.4982	8.9162	73.7545	0.120798	66.6667	146	149	192	72	149.952	151	424.175	20.5955	151.338	0.136253	79.3651	0	0	0	0	0	0	0	0	0	0	0	0	0	0	0	0	0	0	0	0	0	0	0	0	0	0	0	0	0	0	2	0	0	1	0	0	0	0	0	1	0	0	0	0	0	0	0	0	0	0	0	0	0	0	0																4.7	0.26	44.2	140	6.1	72.9	80					1.68			5.56		9.4
1	1	70.38	0	1	0	0	0	0	0	0	2005-01-23	0	0	0	0	0	65	70	70	65	67.5	67.5	12.5	3.5355	67.5463	0.037037	50	125	136	136	125	130.5	130.5	60.5	7.7782	130.616	0.0421456	50	0	0	0	0	0	0	0	0	0	0	0	0	0	0	0	0	0	0	0	0	0	0	0	0	0	0	0	0	0	0	3	0	0	0	0	0	0	0	1	0	0	0	0	0	0	0	0	0	0	0	0	0	0	0	0																4.5			143	5.4		82
1	0	81.74	0	0	0	0	0	0	0	0	0	0	0	0	0	0	78	70	81	50	64.7857	65	50.1746	7.0834	65.158	0.107366	57.1429	185	171	185	118	148.929	140.5	359.476	18.9599	150.088	0.125014	85.7143	0	0	0	0	0	0	0	0	0	0	0	0	0	0	0	0	0	0	0	0	0	0	0	0	0	0	0	0	0	0	4	0	0	0	0	0	0	0	0	0	0	0	0	0	0	0	0	0	0	0	0	0	0	0	0	93.6								6.6	30.9		128		3.52		4		38.5	140.5	7.7	70.4	92
1	1	62.8	0	0	0	0	0	0	0	0	0	0	0	0	0	0	82	77	82	76	78.3333	77	10.3333	3.2146	78.3773	0.0335064	33.3333	132	142	142	121	131.667	132	110.333	10.504	131.946	0.0651376	66.6667	0	0	0	0	0	0	0	0	0	0	0	0	0	0	0	0	0	0	0	0	0	0	0	0	0	0	0	0	0	0	2	1	0	0	0	0	0	0	0	0	0	0	0	0	0	0	0	0	0	0	0	0	0	0	0	94.5			1.76			1.37	16.42	13.9	31.8		257		4.52	0.427	5.5		39.8	139.8	5.8	72.9	104	89	45	16	9					14.4	5.6	19.7
1	0	76.47	0	0	0	0	0	0	0	0	0	0	0	0	0	0	76	65	76	52	62.8	62	62.6222	7.9134	63.2471	0.119543	70	143	152	186	131	147	143	252.667	15.8955	147.771	0.102584	60	0	0	0	0	0	0	0	0	0	0	0	0	0	0	0	0	0	0	0	0	0	0	0	0	0	0	0	0	0	0	3	1	0	1	1	0	0	0	0	1	0	0	0	0	0	0	0	0	0	0	0	0	0	0	0																4.3		41.5	140.1	11.1	74.2	132	89		11	8						6.8
1	0	73.95	0	0	0	0	0	0	0	0	0	0	0	0	0	0	64	61	64	61	62.5	62.5	4.5	2.1213	62.518	0.024	0	157	137	157	137	147	147	200	14.1421	147.34	0.0680272	50	1	0	0	0	1	1	0	0	0	0	0	0	0	0	1	0	0	1	0	0	0	0	0	0	0	0	0	0	0	0	3	1	0	1	0	1	0	1	0	0	1	0	0	1	0	0	0	0	0	0	0	0	0	0	0	91.1		0.1	0.6	0		0.4	12.7	6.8	33.8		178		3.82		6.2	0.2	37	133	5.8	73.6	93	73		38	8	1.01	3.0636	1.25	5.75	11.8	6.6	8.3
1	1	74.89	0	0	0	0	0	0	0	0	0	0	0	0	0	0	74	64	79	55	67.2105	70	61.8421	7.864	67.645	0.113884	68.4211	147	127	204	111	151.842	155	580.251	24.0884	153.642	0.15441	89.4737	0	0	0	0	0	0	0	0	0	0	0	0	0	0	0	0	0	0	0	0	0	0	0	0	0	0	0	0	0	0	3	1	0	1	1	0	1	1	0	0	1	0	0	1	0	0	0	0	0	0	0	0	0	0	0																3.7	0.25	39.2	119	3.3	78	77	81		27	11	1.3	3.2091	1.23	5.03		5.6
0	0	76.89	0	0	0	0	0	0	0	0	0	0	0	0	0	0	69	67	91	44	62.6173	60	101.914	10.0953	63.4159	0.160223	66.6667	134	164	184	114	144.012	143	206.637	14.3749	144.719	0.099199	79.0123	0	0	0	0	0	0	0	0	0	0	0	0	0	0	0	0	0	0	0	0	0	0	0	0	0	0	0	0	0	0	3	0	0	0	1	0	0	0	0	0	0	0	0	0	0	0	0	0	0	0	0	0	0	0	0
1	0	76.94	0	0	0	0	0	0	0	0	0	0	0	0	0	0	78	60	88	49	65	60.5	223.2	14.9399	66.4154	0.209818	83.3333	154	110	164	110	132.833	128	524.567	22.9034	134.469	0.157399	50	0	0	0	0	0	1	0	0	0	0	0	0	0	0	0	0	0	0	0	0	0	0	0	0	0	0	0	0	0	0	3	1	0	1	1	0	0	1	0	1	1	0	0	1	0	0	0	1	1	0	0	0	0	0	0	90.3								8	30.7		261		4.2		4.9		38	143	6.3	63	110										10.9	7.8
0	1	73.89	0	0	0	0	0	0	0	0	0	0	0	0	0	0	87	52	88	52	70.9286	72	93.6984	9.6798	71.5627	0.134013	71.4286	165	145	166	103	138.821	137	260.078	16.1269	139.722	0.114077	67.8571	1	0	0	0	0	1	0	0	1	0	0	0	0	0	0	0	0	0	0	0	0	0	0	1	0	0	0	0	0	0	3	0	0	0	1	0	0	1	0	0	0	0	0	0	0	0	0	0	0	0	0	0	0	0	0																4.1			143	5.8		108										5.2
1	1	72.26	0	0	0	0	0	0	0	0	0	0	0	0	0	0	63	73	90	63	77.1429	76	96.4762	9.8222	77.677	0.11788	71.4286	114	120	147	114	130.857	135	183.476	13.5453	131.457	0.0958339	71.4286	0	0	0	0	0	0	0	0	0	0	0	0	0	0	0	0	0	0	0	0	0	0	0	0	0	0	0	0	0	0	3	1	0	0	0	1	0	1	0	0	0	0	0	0	0	0	0	0	0	0	0	0	0	0	0	85.9								6.54	28.2		376		5.2		4.6		44	144	4.3	76	92	106			11					14.7
0	1	56.23	0	0	0	0	0	0	0	0	0	0	0	0	0	0	57	70	81	46	67.2571	68	53.4402	7.3103	67.6476	0.107912	62.8571	99	122	137	92	111.914	113	91.123	9.5458	112.315	0.0846845	72.8571	0	1	0	0	0	0	0	0	0	0	0	0	0	0	0	0	0	0	0	0	0	0	0	0	0	0	0	0	0	0	1	0	0	0	0	0	0	0	1	0	0	0	0	0	0	0	0	0	0	0	0	0	0	0	0	87.2	0	0.2	1.5			0.4	1.6	3.7	29		246		4.45																	12.9	5.1	5.3
1	0	82.32	0	0	0	0	0	0	0	0	0	0	0	0	0	0	60	71	74	60	66.625	67.5	28.5536	5.3436	66.8122	0.0750234	75	135	156	167	135	149	150	117.143	10.8233	149.344	0.0679478	87.5	1	0	1	0	0	1	0	0	1	0	0	0	0	0	0	0	0	0	0	0	0	0	0	1	0	0	0	0	0	0	6	1	0	1	0	0	0	1	0	1	0	1	0	0	0	0	0	0	0	0	0	0	0	0	0	82.7	0	0.1	1	0.1		0.6	8.1	7.6	27.9		202	85.56	4.13		4.6		39	142	15.5	68	195	72		15	4	1.18	3.1036	1.52	5.16	11.5	4.2	8.2
1	1	79.8	0	0	0	0	0	0	0	0	0	0	0	0	0	0	60	63	77	60	68.125	67.5	38.4107	6.1976	68.3712	0.0850989	62.5	126	138	148	126	140.125	142	60.9821	7.8091	140.315	0.0521302	62.5	1	0	0	0	0	1	1	0	1	0	0	0	0	0	0	0	0	0	0	0	0	0	0	1	0	0	0	0	0	0	3	1	0	0	1	0	0	1	0	1	0	0	0	0	0	0	0	0	0	0	0	0	0	0	0	89.8								4.9	31		176		4.96		4.4	0.27	40.9	141	4.8	72.1	77	103		42	18	3.83	2.1791	0.88	4.8	15.4	10.8	13.6
1	1	75.37	0	0	0	0	0	0	0	0	0	0	0	0	0	0	56	77	94	56	70.9211	70	121.967	11.0438	71.7534	0.153658	63.1579	124	180	199	106	146.868	145.5	566.171	23.7944	148.733	0.159865	81.5789	0	0	0	0	0	0	0	0	0	0	0	0	0	0	0	0	0	0	0	0	0	0	0	0	0	0	0	0	0	0	3	1	0	1	0	0	0	0	0	1	0	0	0	0	0	0	0	0	0	0	0	0	0	0	0																4.6		39.9	144	6.5	80.2	120	84		22	5	1.12			4.78		4.2
0	0	55.09	0	0	0	0	0	0	0	0	0	0	0	0	0	0	64	59	69	45	61.5	63	53.7143	7.329	61.8809	0.111474	25	121	137	137	105	120.75	121	93.3571	9.6622	121.088	0.0748498	62.5	0	0	0	0	0	0	0	0	0	0	0	0	0	0	0	0	0	0	0	0	0	0	0	0	0	0	0	0	0	0	1	0	0	0	0	0	0	0	0	0	0	0	0	0	0	0	0	0	0	0	0	0	0	0	0
1	0	63.85	0	0	1	0	0	0	0	0	0	2013-09-19	0	0	0	0	60	65	88	53	65.2632	63	60.8713	7.802	65.7035	0.116358	52.6316	134	152	191	109	145.368	140	455.801	21.3495	146.846	0.142948	73.6842	0	0	0	0	0	0	0	0	0	0	0	0	0	0	0	0	0	0	0	0	0	0	0	0	0	0	0	0	0	0	2	1	0	1	0	0	0	0	0	1	0	0	0	0	0	0	0	1	0	0	0	0	0	0	0	86								8.1	29.2		230		4.33		4.3	0.46	36.3	143	5.1	69.3	79	71		17	10	1.44	2.3655	1.37	4.39	12.6	8.9	10.4
1	1	71.79	0	0	0	0	0	0	0	0	0	0	0	0	0	0	65	75	80	44	63.6667	66.5	150.242	12.2573	64.7392	0.184327	83.3333	120	148	161	94	127.75	121	332.75	18.2414	128.938	0.136711	41.6667	0	1	0	0	0	0	0	0	0	0	0	0	0	0	0	0	0	0	0	0	0	0	0	0	0	0	0	0	0	0	3	1	0	1	1	0	0	1	1	1	1	0	0	1	0	0	0	1	0	0	0	0	0	0	0	91	0	0	1			0.8	9.6	7.9	31.7		203	80.8	4.66		4.3	0.524	37.8	131.4	4.8	73.2	113	53	20	26	20					14.7	6.5	8.2
1	1	72.32	0	0	0	0	0	0	0	0	0	0	0	0	0	0	73	68	93	62	75.5833	76	75.7197	8.7017	76.0411	0.110226	66.6667	133	115	188	115	148.667	149	385.333	19.6299	149.85	0.126418	83.3333	0	0	0	0	0	0	0	0	0	0	0	0	0	0	0	0	0	0	0	0	0	0	0	0	0	0	0	0	0	0	3	0	0	1	0	0	1	0	1	0	0	0	0	0	0	0	0	0	0	0	0	0	0	0	0																3.7		41.4	137.1	8.2	81.3	144										4.7
1	0	68.85	0	0	1	0	0	0	0	0	0	2002-08-24	0	0	0	0	75	69	94	69	77.2	75	101.7	10.0846	77.7252	0.116839	60	159	150	199	150	163.8	156	397.7	19.9424	164.768	0.108895	60	0	0	0	1	0	0	0	0	0	1	0	0	0	0	0	0	0	0	0	0	0	0	0	0	1	0	0	0	0	0	10	1	0	1	1	0	1	0	1	1	0	0	0	0	0	0	0	1	0	0	0	0	0	0	0	80.6		0.2	1	0	0.42	0.4	5.8	7.3	35.2		291		4.42		4.4		41.7	142	7	77.9	124	94		28	14	3.31	3.4555	1.44	6.4	12.6	10.7	17.5
1	1	84.32	0	0	0	0	0	0	0	0	0	0	0	0	0	0	81	66	90	66	76.875	76	58.125	7.624	77.2051	0.0927685	62.5	148	137	168	105	143.125	145	333.268	18.2556	144.14	0.119312	87.5	0	1	0	0	0	0	0	0	0	0	0	0	0	0	0	0	0	0	0	0	0	0	0	0	0	0	0	0	0	0	4	0	0	0	0	0	1	0	1	0	0	0	0	0	0	0	0	0	0	0	0	0	0	0	0	91.1								8.1	31		236		4.54		4.1		43.8	144	5.3	74.3	135	92		17	10					14.1
1	0	74.25	0	0	0	0	0	0	0	0	0	0	0	0	0	0	64	76	113	62	76.7091	76	52.5064	7.2461	77.0444	0.0935998	45.4545	118	136	168	114	134.491	135	151.958	12.3271	135.044	0.0908207	65.4545	0	0	0	0	0	0	0	0	0	0	0	0	0	0	0	0	0	0	0	0	0	0	0	0	0	0	0	0	0	0	3	0	0	0	0	0	1	0	0	0	1	0	0	1	0	0	0	0	0	0	0	0	0	0	0																3.8			144.7	7.3		121
1	0	70.24	0	0	0	0	0	0	0	0	0	0	0	0	0	0	86	79	92	72	81.375	79	33.1833	5.7605	81.5659	0.0685417	56.25	142	136	148	124	135.688	137.5	46.7625	6.8383	135.849	0.0487972	50	0	0	0	0	0	0	0	0	0	0	0	0	0	0	0	0	0	0	0	0	0	0	0	0	0	0	0	0	0	0	3	0	0	1	0	0	0	0	0	0	1	0	0	1	0	0	0	0	0	0	0	0	0	0	0																4.7	0.53	43.4	143	5.6	78.3	61	77		17	13	2.69	2.7773	1.53	5.53
1	1	77.62	0	0	0	0	0	0	0	0	0	0	0	0	0	0	71	59	84	59	69.1818	67	59.5636	7.7177	69.5721	0.106366	72.7273	122	128	161	120	130.182	128	143.364	11.9735	130.681	0.0876946	63.6364	0	0	0	0	0	0	0	0	0	0	0	0	0	0	0	0	0	0	0	0	0	0	0	0	0	0	0	0	0	0	3	0	0	0	0	0	0	0	1	0	0	0	0	0	0	0	0	0	0	0	0	0	0	0	0
1	1	62.87	1	0	0	0	0	0	0	2006-08-19	0	0	0	0	0	0	88	82	90	82	86.6667	88	17.3333	4.1633	86.7333	0.0392232	33.3333	147	133	147	133	141.333	144	54.3333	7.3711	141.461	0.0425837	33.3333	0	0	0	0	0	0	0	0	0	0	0	0	0	0	0	0	0	0	0	0	0	0	0	0	0	0	0	0	0	0	2	0	0	0	1	0	0	0	0	0	0	0	0	0	0	0	0	0	0	0	0	0	0	0	0	88.8								7.3	29.9		249		5.31		3.8		39.5	141.3	6.5	78.6	109
1	1	74.96	0	1	0	0	0	0	0	0	2007-07-29	0	0	0	0	0	82	61	88	56	73.8889	75	115.111	10.729	74.5781	0.1369	77.7778	156	128	164	99	135.333	135	437.5	20.9165	136.763	0.145716	77.7778	0	0	0	0	0	1	1	0	0	0	0	0	0	0	0	0	0	0	0	0	0	0	0	0	0	0	0	0	0	0	3	1	0	1	0	0	0	0	1	0	1	0	0	1	0	0	0	0	0	0	0	0	0	0	0	87.7		0.1	1.7	0		0.1	4.7	6.6	30.6		286		4.32	0.394	4.1	0.47	40.2	141.1	5.6	66.5	102		23							13.2	5.7	8.5
1	1	80.81	0	0	0	0	0	0	0	0	0	0	0	0	0	0	68	83	83	68	76.5	78	35.7143	5.9761	76.704	0.0730741	75	132	113	149	113	132.5	133.5	102	10.0995	132.836	0.0712998	62.5	0	0	0	0	0	0	0	0	0	0	0	0	0	0	0	0	0	0	0	0	0	0	0	0	0	0	0	0	0	0	4	0	0	0	0	0	0	0	1	0	0	0	0	0	0	0	0	0	0	0	0	0	0	0	0	89.1								5.32	31.6		125		5.14		3.5			142	6.5		99									16.2	14.1
1	1	81.44	0	0	0	0	0	0	0	0	0	0	0	0	0	0	86	60	93	41	68.1667	66	142.58	11.9407	69.1616	0.171481	62.5	164	127	182	107	137.083	133	383.819	19.5913	138.418	0.139906	75	0	0	0	0	0	1	0	0	0	0	0	0	0	0	0	0	0	0	0	0	0	0	0	0	0	0	0	0	0	0	4	1	0	0	0	0	1	0	1	1	0	0	0	0	0	0	0	1	1	0	0	0	0	0	0	65		0.15	2.2	0		0.61	4.64	7.6	20.6		173		4.15		5.2		37.3	137	15.4	81.2	173	59		25	8					8.6	9.3
1	0	77.26	0	0	0	0	0	0	0	0	0	0	0	0	0	0	82	62	85	57	71	67	107	10.3441	71.6667	0.137359	77.7778	163	128	163	111	141	141	302	17.3781	141.949	0.116201	55.5556	0	0	0	0	0	0	0	0	0	0	0	0	0	0	0	0	0	0	0	0	0	0	0	0	0	0	0	0	0	0	3	1	0	0	1	0	0	0	0	0	0	0	0	0	0	0	0	0	0	0	0	0	0	0	0	94.4		0	1.2	0.1		0.8	7.8	6.1	33.7		180		3.66		3.6		35	143	5.7	74.7	69	144		32	10					12.3		8.1
0	0	65.14	0	0	0	0	0	0	0	0	0	0	0	0	0	0	78	73	88	53	71.6279	73	44.0011	6.6333	71.9273	0.091525	53.4884	146	153	201	119	160.279	161	216.063	14.6991	160.936	0.0906367	62.7907	0	0	0	0	0	0	0	0	0	0	0	0	0	0	0	0	0	0	0	0	0	0	0	0	0	0	0	0	0	0	2	0	0	1	0	0	0	0	0	0	0	0	0	0	0	0	0	0	0	0	0	0	0	0	0																4.8	0.27	40.3	143	5	82.8	60	217		24	6	2.91	3.7973	1.02	6.14		5.2
1	0	76.86	0	0	0	0	0	0	0	0	0	0	0	0	0	0	68	60	68	60	64	64	32	5.6569	64.1249	0.0625	50	152	120	152	120	136	136	512	22.6274	136.938	0.117647	50	0	0	0	0	0	0	0	0	0	0	0	0	0	0	0	0	0	0	0	0	0	0	0	0	0	0	0	0	0	0	3	0	0	0	0	0	0	0	0	0	1	0	0	1	0	0	0	0	0	0	0	0	0	0	0	94.8		0.1	1.4	0		0.3	4.4	6.3	32.9		298		3.85		5.2	0.41	39.3	140	7.3	73.2	105	73		17	7					12.7	5.5
0	0	64.99	0	0	0	0	0	0	0	0	0	0	0	0	0	0	81	72	89	48	69.4286	69.5	57.8857	7.6083	69.8368	0.108601	48.2143	155	112	168	99	126.786	126	166.68	12.9105	127.43	0.100916	71.4286	0	0	0	0	0	0	0	0	0	0	0	0	0	0	0	0	0	0	0	0	0	0	0	0	0	0	0	0	0	0	2	1	0	1	0	0	0	0	1	1	0	0	0	0	0	0	0	0	0	0	0	0	0	0	0																																7.3
1	1	81.45	0	0	0	0	0	0	0	0	0	0	0	0	0	0	86	76	86	57	68.4286	67	106.286	10.3095	69.091	0.139485	42.8571	161	151	161	105	138.286	146	363.238	19.0588	139.407	0.127598	42.8571	0	0	0	0	0	0	0	0	0	0	0	0	0	0	0	0	0	0	0	0	0	0	0	0	0	0	0	0	0	0	4	0	0	0	0	0	0	0	1	0	0	0	0	0	0	0	0	0	0	0	0	0	0	0	0
1	1	74.73	0	0	0	0	0	0	0	0	0	0	0	0	0	0	67	79	79	67	72	70	39	6.245	72.1803	0.0708197	33.3333	127	141	145	127	137.667	141	89.3333	9.4516	137.883	0.0560573	33.3333	1	1	0	0	0	0	0	0	0	0	0	0	0	0	0	0	0	0	0	0	0	0	0	0	0	0	0	0	0	0	3	1	0	0	0	0	0	1	0	0	1	0	0	1	0	0	0	0	0	0	0	0	0	0	0	95.5	0	0.2	1.2			0.7	6.9	7.4	33.5		224		4.01		3.7		40.1	142.9	5.4	69.9	129	96	20	16	17					13.4
0	0	70.18	0	0	0	0	0	0	0	0	0	0	0	0	0	0	73	67	97	61	73.6	71	81.6821	9.0378	74.1391	0.121252	70	142	168	174	109	137.775	134.5	291.871	17.0842	138.804	0.122441	85	0	0	0	0	0	0	0	0	0	0	0	0	0	0	0	0	0	0	0	0	0	0	0	0	0	0	0	0	0	0	3	1	0	1	0	0	0	0	0	1	0	0	0	0	0	0	0	1	1	0	0	0	0	0	0																4.4		39.7	142	3.7	72.4	62	92		20	9	1.27	3.9027	1.24	5.72		7.8
1	1	83.64	0	0	0	0	0	0	0	0	0	0	0	0	0	0	90	68	98	52	75.3148	76	113.125	10.636	76.0484	0.139907	72.2222	160	122	205	113	149.63	150	357.03	18.8952	150.796	0.125105	81.4815	0	0	0	0	0	0	0	0	0	0	0	0	0	0	0	0	0	0	0	0	0	0	0	0	0	0	0	0	0	0	4	0	0	0	0	0	1	0	1	0	0	0	0	0	0	0	0	0	0	0	0	0	0	0	0
0	0	55.33	0	0	0	0	0	0	0	0	0	0	0	0	0	0	80	77	80	77	78.5	78.5	4.5	2.1213	78.5143	0.0191083	0	146	137	146	137	141.5	141.5	40.5	6.364	141.571	0.0318021	50	1	0	0	0	0	0	0	0	0	0	0	0	0	0	0	0	0	0	0	0	0	0	0	0	0	0	0	0	0	0	1	1	1	0	0	0	1	1	0	1	0	0	0	0	0	0	0	1	1	0	0	0	0	0	0	88.7								8.59	30.5		344		4.18		4.04		39	137.1	7	69	82	67			4	4.1	1.9964	1.39	5.25	12.7	7.2
0	1	69.64	0	0	0	0	0	0	0	0	0	0	0	0	0	0	77	58	82	50	63.625	62	55.0317	7.4183	64.0493	0.11568	53.125	137	126	158	99	129.125	128.5	179.635	13.4028	129.808	0.102983	71.875	0	0	0	0	0	0	0	0	0	0	0	0	0	0	0	0	0	0	0	0	0	0	0	0	0	0	0	0	0	0	2	1	0	1	0	0	0	0	0	1	0	0	0	0	0	0	0	0	0	0	0	0	0	0	0	82.8								10.3	28.1		246		4.49		4.5		33.4	144	7.3	79.8	83					0.68	3.1609	1.6	5.07		6	4.6
0	1	69.52	0	0	0	0	0	0	0	0	0	0	0	0	0	0	80	65	95	55	74.0909	74	104.64	10.2294	74.781	0.136804	67.2727	134	110	170	99	131.964	134	306.517	17.5076	133.099	0.131458	85.4545	0	0	0	0	0	0	0	0	0	0	0	0	0	0	0	0	0	0	0	0	0	0	0	0	0	0	0	0	0	0	2	0	0	1	0	0	0	0	0	0	0	0	0	0	0	0	0	0	0	0	0	0	0	0	0	90.4								7.5	30.4		212		4.25		3.9		38.2	138.6	6.6	68.5	95	110		124	8					12.9	4.8	6.1
1	1	71.85	0	0	0	0	0	0	0	0	0	0	0	0	0	0	93	75	98	47	69.5152	71	169.008	13.0003	70.6841	0.184158	84.8485	192	183	192	84	135.394	129	652.121	25.5367	137.709	0.18573	84.8485	0	0	0	0	0	0	0	0	0	0	0	0	0	0	0	0	0	0	0	0	0	0	0	0	0	0	0	0	0	0	3	1	0	1	0	0	1	0	0	1	0	0	0	0	0	0	0	0	0	0	0	0	0	0	0																4.2	0.43	40.5	139	6.2	65.6	113	55		67	19						5.4	6.3
1	0	73.33	0	0	0	0	0	0	0	0	0	0	0	0	0	0	69	75	75	51	63.5263	65	47.4854	6.891	63.8794	0.105581	63.1579	130	140	140	106	118.105	118	114.766	10.7129	118.565	0.088287	68.4211	1	0	0	0	0	1	0	0	1	0	0	0	0	0	0	0	0	0	0	0	0	0	0	0	0	0	0	0	0	0	3	0	0	1	0	0	0	0	0	0	0	0	0	0	0	0	0	0	0	0	0	0	0	0	0	87.3								8.3	29.6		263		5.01		3.5	0.33	35.4	138.3	4.1	81.7	83
0	0	65.89	0	0	0	0	0	0	0	0	0	0	0	0	0	0	81	56	89	49	63.6562	63	72.5466	8.5174	64.2147	0.132754	68.75	164	135	166	113	138.922	138.5	137.375	11.7207	139.408	0.0837073	75	0	0	0	0	0	0	0	0	0	0	0	0	0	0	0	0	0	0	0	0	0	0	0	0	0	0	0	0	0	0	2	0	0	0	0	0	0	0	0	0	0	0	0	0	0	0	0	0	0	0	0	0	0	0	0
1	0	72.1	0	0	0	0	0	0	0	0	0	0	0	0	0	0	72	58	75	45	62.381	64	65.5476	8.0961	62.8793	0.126658	76.1905	168	154	168	111	142.476	145	217.362	14.7432	143.201	0.100985	66.6667	0	0	0	0	0	0	0	0	0	0	0	0	0	0	0	0	0	0	0	0	0	0	0	0	0	0	0	0	0	0	3	1	0	1	1	0	0	0	1	1	1	0	0	1	0	0	0	0	0	0	0	0	0	0	0	92.1								8.7	31.9		241		3.42		3.75		34.63	130.5	4.49	64.35	69									10.9	7.3
0	1	73.83	0	0	0	0	0	0	0	0	0	0	0	0	0	0	68	69	87	54	66.4694	67	45.2959	6.7302	66.8023	0.100214	44.898	132	149	168	120	143.245	144	142.48	11.9365	143.731	0.0824748	69.3878	0	0	0	0	0	0	0	0	0	0	0	0	0	0	0	0	0	0	0	0	0	0	0	0	0	0	0	0	0	0	3	0	0	0	1	0	1	0	1	0	0	0	0	0	0	0	0	0	0	0	0	0	0	0	0	91.3								8.7	31.1		257		4.26																	13.3	5.8
1	1	68.41	0	0	0	0	1	0	0	0	0	0	0	2015-04-09	0	0	83	67	86	60	76.0278	75.5	37.0563	6.0874	76.2643	0.0789481	63.8889	158	142	168	127	145.722	142.5	102.549	10.1267	146.064	0.0685209	72.2222	0	0	0	0	0	1	0	0	0	0	0	0	0	0	0	0	0	0	0	0	0	0	0	0	0	0	0	0	0	0	2	1	0	1	0	0	0	0	0	1	0	0	0	0	0	0	0	0	0	0	0	0	0	0	0	87.4								5.6	30.4		313		4.46		4.4			143	5.5		85					2	3.6509	1.74	6.3	13.6	5.6
0	0	75.31	0	0	0	0	0	0	0	0	0	0	0	0	0	0	72	85	94	54	72.125	72	91.6506	9.5734	72.7418	0.131064	72.5	138	150	176	100	130.3	129	335.139	18.3068	131.548	0.13873	87.5	1	0	0	0	0	0	0	0	0	0	0	0	0	0	0	0	0	0	0	0	0	0	0	0	0	0	0	0	0	0	3	0	0	1	1	0	0	1	1	0	0	0	0	0	0	0	0	0	0	0	0	0	0	0	0	84.4								7.7	28.7		276		4.32		4			140.7	6.6		68									12.4
1	1	70.52	0	0	0	0	0	0	0	0	0	0	0	0	0	0	80	80	80	80	80	80			80	0		144	144	144	144	144	144			144	0		0	0	0	0	0	0	1	0	0	0	0	0	0	0	0	0	0	0	0	0	0	0	0	0	0	0	1	0	0	0	3	1	0	0	0	0	0	0	0	0	0	0	0	0	0	0	0	0	0	0	0	0	0	0	0	96.8								5.9	33.7		246		3.47	0.336	4.5		40	138	8.8	75	170	76	23	9	10					11.7	5
1	1	67.91	0	0	0	0	0	0	0	0	0	0	0	0	0	0	62	73	73	61	65.3333	62	44.3333	6.6583	65.5591	0.0832118	33.3333	129	144	144	112	128.333	129	256.333	16.0104	128.997	0.101863	66.6667	0	0	0	0	0	0	0	0	0	0	0	0	0	0	0	0	0	0	0	0	0	0	0	0	0	0	0	0	0	0	2	0	0	1	0	0	0	1	0	0	0	0	0	0	0	0	0	0	0	0	0	0	0	0	0	88.7		0	0.5	0		0.5	7.9	5.6	28.9		365		4.83		3.7		38.3	138	6.4	76.9	92	72		32	6					13.9
1	1	66.38	0	0	0	0	0	0	0	0	0	0	0	0	0	0	76	43	76	43	63	64	156.4	12.506	64.026	0.181212	83.3333	142	109	142	101	121.5	121.5	283.5	16.8375	122.468	0.126506	66.6667	0	0	0	0	0	0	0	0	0	0	0	0	0	0	0	0	0	0	0	0	0	0	0	0	0	0	0	0	0	0	2	0	0	0	0	0	0	0	0	0	0	0	0	0	0	0	0	0	0	0	0	0	0	0	0																3.8			139	4.8		97
1	0	79.18	0	1	0	0	0	1	0	0	2003-10-18	0	0	0	2003-10-18	0	65	59	70	59	64.6667	65	30.3333	5.5076	64.8228	0.0695399	66.6667	150	119	150	119	135.667	138	244.333	15.6312	136.266	0.0940746	66.6667	0	0	0	0	0	0	1	0	0	0	0	0	0	0	0	0	0	0	0	0	0	0	0	0	0	0	0	0	0	0	3	0	0	0	0	0	0	0	1	1	1	0	0	0	0	0	0	0	0	0	0	0	0	0	0	89.5								8.07	30.5		257		4.79		3.59	0.29	46	142	5.8	81	80	204		15	20	1.15	2.8873	1.29	4.7	14.6	8	4.07
0	1	70.44	0	0	0	0	0	0	0	0	0	0	0	0	0	0	74	68	79	68	72	71	13.3333	3.6515	72.0793	0.046953	28.5714	136	123	154	123	134.286	134	116.238	10.7814	134.656	0.0743312	57.1429	0	0	0	0	0	0	0	0	0	0	0	0	0	0	0	0	0	0	0	0	0	0	0	0	0	0	0	0	0	0	3	0	0	1	1	0	0	0	1	0	0	0	0	0	0	0	0	0	0	0	0	0	0	0	0	93.6								7.3	33		127		4.92		4.2	0.38		143	8.2		133					2.47	3.4873	1.13	5.82	16.2	6.7
0	1	73.84	0	0	0	0	0	0	0	0	0	0	0	0	0	0	65	53	68	53	62	65	63	7.9373	62.3378	0.104528	33.3333	117	105	127	105	116.333	117	121.333	11.0151	116.68	0.0773108	66.6667	0	0	0	0	0	1	0	0	0	0	0	0	0	0	0	0	0	0	0	0	0	0	0	0	0	0	0	0	0	0	3	0	0	0	0	0	0	0	0	0	0	0	0	0	0	0	0	0	0	0	0	0	0	0	0
1	0	91.52	1	0	0	0	0	0	0	2003-11-27	0	0	0	0	0	0	73	73	73	73	73	73			73	0		148	148	148	148	148	148			148	0		0	0	0	0	0	0	0	0	0	0	0	0	0	0	0	0	0	0	0	0	0	0	0	0	0	0	0	0	0	0	4	0	0	1	0	0	1	0	0	0	0	0	0	0	0	0	0	0	0	0	0	0	0	0	0	69.8	0	0.4	1.5			0.6	4	6.5	22.6		193		5.43	0.41	3.5	0.44	37	137	8.5	69	93	105	17	9	16					12.3		4.9
0	0	68.35	0	0	0	0	0	0	0	0	0	0	0	0	0	0	85	61	88	61	74.9286	74.5	62.0714	7.8785	75.3122	0.101323	57.1429	128	122	172	121	143.643	136	385.324	19.6297	144.883	0.131685	64.2857	0	0	0	0	0	1	0	0	0	0	0	0	0	0	0	0	0	0	0	0	0	0	0	0	0	0	0	0	0	0	2	0	0	0	1	0	0	1	0	0	1	0	0	1	0	0	0	0	0	0	0	0	0	0	0	93.9								5.4	31.4		287		4.4	0.415	4.7		39.6	142	3.7	68.8	67	95	40	53	6					13.8	5.1
1	1	76.21	1	0	0	0	0	0	0	2018-09-24	0	0	0	0	0	0	71	52	76	52	62.2857	60	55.6044	7.4568	62.6988	0.115365	50	187	108	187	108	138.214	137.5	386.335	19.6554	139.506	0.137037	57.1429	1	0	0	0	0	1	0	0	1	0	0	0	0	0	0	0	0	0	0	0	0	0	0	1	0	0	0	0	0	0	3	0	0	1	1	0	0	1	1	0	0	0	0	0	0	0	0	0	0	0	0	0	0	0	0	90.9	0	0.2	1.5	0		0.6	3.1	5.1	31.1		123		4.76	0.433	4.7	0.17	41	141	5.1	75	125	97	22	13	13	0.83	2.6757	0.83	4.4	14.8	7.3	10.6
1	0	67.03	0	0	0	0	0	0	0	0	0	0	0	0	0	0	62	60	85	60	74.5	80	113.5	10.6536	75.1321	0.130542	50	109	140	160	109	138.167	140	428.167	20.6922	139.452	0.136714	83.3333	1	0	0	0	0	1	0	0	0	0	0	0	0	0	0	0	0	0	0	0	0	0	0	1	0	0	0	0	0	0	2	1	0	0	0	0	0	0	1	1	0	1	1	0	0	0	0	1	1	0	0	1	0	0	0	91.4		0	1.3	0		0.5	4.4	5.2	31		270		3.84		4.3	0.33	38.3	140	5.2	70.4	75	54		22	8	0.66	2.39	1.4	4.09	11.9	7.6	14.2
1	0	80.77	0	0	0	0	0	0	0	0	0	0	0	0	0	0	64	49	64	42	53.8333	54	60.9667	7.8081	54.3032	0.132405	83.3333	176	134	176	110	139	138.5	551.2	23.4776	140.643	0.154188	83.3333	0	0	0	0	0	0	0	0	0	0	0	0	0	0	0	0	0	0	0	0	0	0	0	0	0	0	0	0	0	0	4	0	0	1	1	0	0	1	0	0	1	0	0	1	0	0	0	0	0	0	0	0	0	0	0	100.8		0.2	1.6	0.1		0.5	3.8	6.2	34.7		210		3.28		4.6	0.58	38.2	143.8	8.2	71.1	131	81		25	8					11.4		4.7
1	1	74.99	0	0	0	0	0	0	0	0	0	0	0	0	0	0	63	56	65	56	61	63	17.5	4.1833	61.1146	0.0613386	60	140	150	150	123	139.6	140	110.3	10.5024	139.916	0.0672895	40	0	0	0	0	0	0	0	0	0	0	0	0	0	0	0	0	0	0	0	0	0	0	0	0	0	0	0	0	0	0	3	1	0	1	1	0	0	1	1	0	1	0	0	1	0	0	0	0	0	0	0	0	0	0	0																3.6		42.9	142.9	5.7	74.8	111
0	1	64.39	0	0	0	0	0	0	0	0	0	0	0	0	0	0	77	72	88	54	70.2105	70	48.2406	6.9455	70.5472	0.098053	50.8772	153	153	167	107	134.754	133	177.439	13.3206	135.4	0.0979801	75.4386	0	0	0	0	0	0	0	0	0	0	0	0	0	0	0	0	0	0	0	0	0	0	0	0	0	0	0	0	0	0	2	0	0	0	0	0	0	0	1	0	0	0	0	0	0	0	0	0	0	0	0	0	0	0	0																4.1	0.35		139.7	4.7		101										5.1
1	0	80.85	0	0	0	0	0	0	0	0	0	0	0	0	0	0	69	60	76	57	67.1111	66	44.3611	6.6604	67.4043	0.0935687	44.4444	131	134	157	113	135.111	131	248.611	15.7674	135.927	0.110025	66.6667	0	0	0	0	0	0	1	0	0	0	0	0	0	0	0	0	0	0	0	0	0	0	0	0	0	0	0	0	0	0	4	0	0	1	0	0	0	0	0	0	0	0	0	0	0	0	0	0	0	0	0	0	0	0	0	85		0	0.2	0		0	6.1	6.3	29.5		133		3.99		3.6		35.7	138.4	6.9	61.2	95	47		18	11					11.8		12
0	0	71.27	0	0	0	0	0	0	0	0	0	0	0	0	0	0	59	59	112	50	73.3333	70	183.358	13.541	74.5503	0.182932	83.3333	113	117	214	99	141.685	142	586.409	24.2159	143.702	0.169323	87.037	0	0	0	0	0	0	0	0	0	0	0	0	0	0	0	0	0	0	0	0	0	0	0	0	0	0	0	0	0	0	3	1	0	1	0	0	0	0	0	0	1	0	0	1	0	0	0	0	0	0	0	0	0	0	0																4.2		38.2	141.3	5.9	69.4	70	70		21	7	1.58			7.83		5.6
1	0	69.91	0	0	0	1	1	0	0	0	0	0	2018-04-22	2018-04-22	0	0	63	66	90	54	67.3023	67	52.5493	7.2491	67.6826	0.10645	48.8372	153	122	153	111	131.395	130	111.911	10.5788	131.811	0.0795697	62.7907	0	0	0	0	0	0	0	0	0	0	0	0	0	0	0	0	0	0	0	0	0	0	0	0	0	0	0	0	0	0	2	0	0	0	0	0	0	0	0	0	0	0	0	0	0	0	0	0	0	0	0	0	0	0	0
0	0	76.54	0	0	0	0	0	0	0	0	0	0	0	0	0	0	77	64	86	52	71.3333	71	46.4397	6.8147	71.6514	0.0945324	58.3333	143	148	168	102	141.438	141	169.953	13.0366	142.025	0.0912071	85.4167	0	0	0	0	0	0	0	0	0	0	0	0	0	0	0	0	0	0	0	0	0	0	0	0	0	0	0	0	0	0	3	0	0	0	0	0	0	0	0	0	0	0	0	0	0	0	0	0	0	0	0	0	0	0	0	91.9								6.8	30.8		211		5.06				46.4
1	0	67.79	0	0	0	0	0	0	0	0	0	0	0	0	0	0	101	62	101	62	79.6667	79	89.1333	9.441	80.1977	0.115651	47.619	174	133	177	133	155.762	156	125.691	11.2112	156.146	0.0702417	71.4286	0	0	0	0	0	0	0	0	0	0	0	0	0	0	0	0	0	0	0	0	0	0	0	0	0	0	0	0	0	0	2	0	0	0	0	0	0	0	0	0	0	0	0	0	0	0	0	0	0	0	0	0	0	0	0
0	1	67.75	0	0	0	0	0	0	0	0	0	0	0	0	0	0	66	58	77	47	68.2326	69	33.0399	5.748	68.4686	0.0832565	46.5116	131	132	155	110	136.465	134	98.5404	9.9268	136.817	0.0718912	81.3953	0	0	0	0	0	0	0	0	0	0	0	0	0	0	0	0	0	0	0	0	0	0	0	0	0	0	0	0	0	0	2	0	0	0	0	0	0	1	0	0	0	0	0	0	0	0	0	0	0	0	0	0	0	0	0
0	1	67.9	0	0	0	0	0	0	0	0	0	0	0	0	0	0	69	58	101	56	73.6977	73.5	59.8369	7.7354	74.0978	0.10435	53.4884	128	109	169	90	133.279	132	205.286	14.3278	134.038	0.106875	75.5814	0	0	0	0	0	0	0	0	0	0	0	0	0	0	0	0	0	0	0	0	0	0	0	0	0	0	0	0	0	0	2	0	0	0	0	0	0	0	1	0	0	0	0	0	0	0	0	0	0	0	0	0	0	0	0																4.5			136.9	4.8		85											4.9
1	0	77.12	0	0	0	0	0	0	0	0	0	0	0	0	0	0	76	41	82	41	65.5952	66.5	78.6858	8.8705	66.1782	0.133611	61.9048	150	125	172	119	145.405	146.5	205.174	14.3239	146.092	0.0973306	73.8095	0	0	0	0	0	0	0	0	0	0	0	0	0	0	0	0	0	0	0	0	0	0	0	0	0	0	0	0	0	0	3	0	0	1	0	0	1	1	0	0	0	0	0	0	0	0	0	0	0	0	0	0	0	0	0	69								22.5	23.1		404		4.9		4.1		36.4	116.6	3.5	75	91	203		23	5					11.3		10.4
0	0	60.55	0	0	0	0	0	0	0	0	0	0	0	0	0	0	77	71	98	52	71.375	71	123.05	11.0928	72.1786	0.150481	68.75	138	111	161	95	122.375	122.5	334.117	18.2789	123.648	0.144625	81.25	0	0	0	0	0	0	0	0	0	0	0	0	0	0	0	0	0	0	0	0	0	0	0	0	0	0	0	0	0	0	2	0	0	0	1	0	0	0	0	1	1	0	0	1	0	0	0	0	0	0	0	0	0	0	0																3.9		42.2	140	3.8	73.1	71	51		39	10	2.69			3.03
1	1	71.56	0	0	0	0	0	0	0	0	0	0	0	0	0	0	63	60	86	60	69.5	66	135	11.619	70.2246	0.144781	75	124	115	152	115	131.5	129.5	253.667	15.9269	132.221	0.104891	75	0	0	0	0	0	0	0	0	0	0	0	0	0	0	0	0	0	0	0	0	0	0	0	0	0	1	0	0	0	0	4	1	0	0	0	1	0	1	1	0	0	0	0	0	0	0	0	0	0	0	0	0	0	0	0																3.9	0.28	38.7	141	7.4	61.5	84	77		34	7
1	0	65.55	0	1	0	0	0	1	0	0	2003-03-08	0	0	0	2003-03-08	0	90	89	98	59	79.6304	79.5	78.5493	8.8628	80.1115	0.110083	69.5652	156	187	207	116	151.63	150.5	393.971	19.8487	152.896	0.129471	82.6087	0	1	0	0	0	0	0	0	0	0	0	0	0	0	0	0	0	0	0	0	0	0	0	0	0	0	0	0	0	0	2	0	0	1	1	1	0	0	0	0	0	0	0	0	0	0	0	0	0	0	0	0	0	0	0	91.9		0.08	1.01	0.04		0.84	9.04	6.9	31.4		206		3.97		4.3	0.21	38.1	142	6.2	67.6	95	142		36	3					12.5	4.5	5.8
1	1	89.04	0	0	0	0	0	0	0	0	0	0	0	0	0	0	60	54	77	51	61.3333	59.5	60.6061	7.785	61.7846	0.121525	41.6667	150	136	172	113	136	134	239.818	15.4861	136.806	0.10902	83.3333	0	0	0	0	0	0	0	0	0	0	0	0	0	0	0	0	0	0	0	0	0	0	0	0	0	0	0	0	0	0	4	0	0	0	0	0	1	0	1	0	0	0	0	0	0	0	0	0	0	0	0	0	0	0	0	89.7								6.9	31		206		4.23		3.2		35.8	140	6	74.7	88									13.1
1	0	67.87	0	0	0	0	0	0	0	0	0	0	0	0	0	0	70	75	86	54	69.5946	70	74.0255	8.6038	70.1101	0.121945	75.6757	127	158	161	93	137.973	139	219.86	14.8277	138.746	0.106006	72.973	0	0	0	0	0	0	0	0	0	0	0	0	0	0	0	0	0	0	0	0	0	0	0	0	0	0	0	0	0	0	2	0	0	0	0	0	0	0	0	0	0	0	0	0	0	0	0	0	0	0	0	0	0	0	0																4.2		39.3	140.9	6	72.9	79	83		25	7						4.8
0	0	55.41	0	0	0	0	0	0	0	0	0	0	0	0	0	0	74	67	74	67	70.5	70.5	24.5	4.9497	70.5868	0.0496454	50	128	114	128	114	121	121	98	9.8995	121.202	0.0578512	50	0	0	0	0	0	0	0	0	0	0	0	0	0	0	0	0	0	0	0	0	0	0	0	0	0	0	0	0	0	0	1	0	0	0	1	0	0	0	0	0	0	0	0	0	0	0	0	0	0	0	0	0	0	0	0	86.3		0.3	1.5	0		0.7	3.7	5.2	29.6		171		4.21		4.6	0.44	44.3	143	10.4	74.8	119	40		24	8	1.08	3.9091	1.43	5.83	12.5	4.7
1	1	81.39	0	0	0	0	0	0	0	0	0	0	0	0	0	0	72	67	72	67	69.5	69.5	12.5	3.5355	69.5449	0.0359712	50	134	128	134	128	131	131	18	4.2426	131.034	0.0229008	50	0	0	0	0	0	1	0	0	0	0	0	0	0	0	0	0	0	0	0	0	1	0	0	0	0	1	0	0	0	0	6	0	0	1	0	1	0	1	1	0	0	0	0	0	0	0	0	0	0	0	0	0	0	0	0	86.8		0	0.7	0.1		0.7	13	11.8	29.5		195		3.91		4.1		34.2	140	10.9	67	110	71		22	6					11.5		7.8
0	0	66.08	0	0	0	0	0	0	0	0	0	0	0	0	0	0	84	70	84	53	69.2222	70	66.6768	8.1656	69.6915	0.116644	55.5556	166	162	176	107	138.489	140	424.937	20.614	139.981	0.147186	73.3333	0	0	0	0	0	0	0	0	0	0	0	0	0	0	0	0	0	0	0	0	0	0	0	0	0	0	0	0	0	0	2	1	0	1	0	0	0	0	0	0	0	0	0	0	0	0	0	0	0	0	0	0	0	0	0																4.5	0.29	39.8	141	4.6	67.1	65	91		24	8	1.77	1.6055	1.56	3.97		7.3
0	0	56.16	0	0	0	0	0	0	0	0	0	0	0	0	0	0	71	66	84	56	72.2958	73	33.9256	5.8246	72.5267	0.0799964	43.662	116	118	151	105	125.239	125	87.5276	9.3556	125.584	0.0741739	76.0563	0	0	0	0	0	0	0	0	0	0	0	0	0	0	0	0	0	0	0	0	0	0	0	0	0	0	0	0	0	0	1	0	0	0	0	0	0	0	0	1	0	0	0	0	0	0	0	0	1	0	0	0	0	0	0																4		38.4	139	4.2	74.7	69	60		38	6	2.62	3.5691	2.22	6.98		5.1
0	0	62.15	0	1	0	0	0	0	0	0	2019-08-06	0	0	0	0	0	67	73	80	48	67.54	68	50.9473	7.1377	67.9086	0.10462	56	133	148	179	120	141.78	142	143.93	11.9971	142.277	0.0837672	74	0	0	0	0	0	0	1	0	0	0	0	0	0	0	0	0	0	0	0	0	0	0	0	0	1	0	0	0	0	0	4	0	0	0	1	0	0	0	0	0	0	0	0	0	0	0	0	0	0	0	0	0	0	0	0	96.6								5.86	32.5		169		3.7		4.4		41.1	141	5.3	76.1	62	72		104	5					12.1
1	1	83.47	0	0	0	0	0	0	0	0	0	0	0	0	0	0	83	66	83	60	70.8571	66	85.1429	9.2273	71.3703	0.120564	71.4286	146	136	150	131	141.429	143	44.619	6.6797	141.564	0.043727	57.1429	0	0	0	0	0	0	0	0	0	0	0	0	0	0	0	0	0	0	0	0	0	0	0	0	0	0	0	0	0	0	4	1	0	0	0	0	0	1	1	0	0	0	0	0	0	0	0	0	0	0	0	0	0	0	0	88.8								7.6	30.5		129		4.21		3.4		40.7	138.8	11	64.5	99	70		41	15					12.9	5.5
1	0	72.36	0	0	0	0	0	0	0	0	0	0	0	0	0	0	61	77	90	61	76.8235	76	80.5294	8.9738	77.3152	0.113323	64.7059	104	136	150	104	132.588	132	153.382	12.3848	133.131	0.0906188	58.8235	0	0	0	0	0	1	0	0	1	0	0	0	0	0	0	0	0	0	0	0	0	0	0	0	0	0	0	0	0	0	3	0	0	1	0	0	0	0	0	0	1	0	0	1	0	0	0	0	0	0	0	0	0	0	0																4.4		43.1	143	5.6	72.8	80	70		12	6	1.3	4.9473	1.6	4.99		4.7
1	0	80.77	0	0	0	0	0	0	0	0	0	0	0	0	0	0	45	38	66	38	55.7778	59	95.4444	9.7696	56.5332	0.165135	77.7778	110	84	149	84	125.111	125	405.611	20.1398	126.544	0.151769	66.6667	0	0	0	0	0	0	0	0	0	0	0	0	0	0	0	0	0	0	0	0	0	0	0	0	0	0	0	0	0	0	4	1	0	0	0	0	1	0	0	1	1	0	0	1	0	0	0	1	1	0	0	0	0	0	0	84.7								7.8	28.7		263		4.08		5		41	132.9	6.4	71.2	129										6.7
1	1	75.43	0	0	0	0	0	0	0	0	0	0	0	0	0	0	56	61	94	54	68.8	69	123.6	11.1176	69.6333	0.156113	73.3333	119	128	178	114	144.067	145	326.638	18.0731	145.121	0.121196	80	0	0	0	0	0	0	0	0	0	0	0	0	0	0	0	0	0	0	0	0	0	0	0	0	0	0	0	0	0	0	3	1	0	1	1	0	0	1	0	0	1	0	0	0	0	0	0	0	0	0	0	0	0	0	0																4.9	0.4		137	6.2		105					1.49	2.3427	0.85	3.87		18.6	13.1
1	0	66.87	0	0	0	0	0	0	0	0	0	0	0	0	0	0	51	71	110	51	77.4375	74	192.529	13.8755	78.5943	0.173493	75	99	156	185	99	141.688	145.5	594.629	24.385	143.641	0.166639	87.5	0	0	0	0	0	0	0	0	0	0	0	0	0	0	0	0	0	0	0	0	0	0	0	0	0	0	0	0	0	0	2	0	0	1	1	0	0	0	0	1	0	0	0	0	0	0	0	0	0	0	0	0	0	0	0	94.4	0	0.2	1.9			0.4	3.9	6.2	31.8		208		3.79		4.48		40	143	6.6	66	93	65	17	8	8					12.1
1	1	79.97	0	0	0	0	0	0	0	0	0	0	0	0	0	0	65	55	68	43	56.1667	56	47.7101	6.9073	56.5722	0.120389	50	125	113	139	92	121.875	123	132.81	11.5243	122.396	0.0925675	79.1667	0	0	0	0	0	0	0	0	0	0	0	0	0	0	0	0	0	0	0	0	0	0	0	0	0	0	0	0	0	0	3	1	0	1	1	0	0	1	1	1	0	0	0	0	0	0	0	1	1	0	0	0	0	0	0																4.8		39.5	138.8	7.1	75.9	104										5.4
0	0	64.27	0	0	0	0	0	0	0	0	0	0	0	0	0	0	73	69	86	57	71.7778	72	58.853	7.6716	72.1801	0.106028	58.7302	137	121	156	100	125.619	125	152.336	12.3425	126.214	0.0974702	69.8413	0	0	0	0	0	0	0	0	0	0	0	0	0	0	0	0	0	0	0	0	0	0	0	0	0	0	0	0	0	0	2	1	1	0	1	0	0	0	0	0	1	0	0	1	0	0	0	0	0	0	0	0	0	0	0																4.4		43	141	10.4	72	108	107		22	13.2	1.44	4.0455	1.62	6.32		4.6	5
1	1	84.35	0	0	0	0	0	0	0	0	0	0	0	0	0	0	67	69	69	67	68	68	1	1	68.0049	0.0120073	0	135	135	137	135	135.667	135	1.3333	1.1547	135.67	0.00694945	0	0	1	0	0	0	0	0	0	0	0	0	0	0	0	0	0	0	0	0	0	0	0	0	0	0	0	0	0	0	0	4	0	0	0	0	0	0	0	0	0	0	0	0	0	0	0	0	0	0	0	0	0	0	0	1	92.6		0.1	0.8	0	0.15	0.7	7.5	9.2	31.3		220		3.68		3.8		34.2	140.1	8.1	57.5	96	53		11	21					11.5		5.5
0	1	73.77	0	0	0	0	0	0	0	0	0	0	0	0	0	0	81	74	84	74	80.6667	81.5	12.6667	3.559	80.7321	0.040276	16.6667	120	146	159	120	142.167	145.5	203.767	14.2747	142.763	0.0916596	66.6667	0	0	0	0	0	0	0	0	0	0	0	0	0	0	0	0	0	0	0	0	0	0	0	0	0	0	0	0	0	0	3	0	0	0	0	0	0	0	1	0	0	0	0	0	0	0	0	0	0	0	0	0	0	0	0	90.2								7.2	30.6		213		4.75		4.8	0.32	39.6	140.5	5.6	71	91	45		22	9					14.5		5.2
0	0	70.42	0	0	0	0	0	0	0	0	0	0	0	0	0	0	70	55	81	45	58.549	58	69.3325	8.3266	59.1267	0.140815	49.0196	147	146	176	113	136.745	137	148.954	12.2047	137.278	0.0883718	74.5098	0	0	0	0	0	0	0	0	0	0	0	0	0	0	0	0	0	0	0	0	0	0	0	0	0	0	0	0	0	0	3	0	0	1	1	0	0	0	0	0	0	0	0	0	0	0	0	0	0	0	0	0	0	0	0																4.9	0.27	40	140.3	6.7	75.6	78	79		47	7						6.9
1	1	80.26	0	0	0	0	0	0	0	0	0	0	0	0	0	0	72	58	88	48	64.0833	62.5	134.083	11.5794	65.0352	0.173001	83.3333	140	144	189	97	145.083	142	526.992	22.9563	146.739	0.151492	75	0	0	0	0	0	0	0	0	0	0	0	0	0	0	0	0	0	0	0	0	0	0	0	0	0	0	0	0	0	0	4	1	0	0	1	1	0	1	1	1	0	0	0	0	0	0	0	0	0	0	0	0	0	0	0	97.1		0	0.4	0		0.4	9.4	10.2	33.4		104		4.11		4		27.7	134	14	60.1	150	65		24	18	3.66	1.9964	0.33	3.99	13.7	7	20.8
1	0	73.56	0	0	0	0	0	0	0	0	0	0	0	0	0	0	80	70	90	69	76.1	75	52.5444	7.2488	76.4101	0.0903649	70	130	120	157	120	134.4	130	145.822	12.0757	134.887	0.0852381	60	0	0	0	0	1	0	0	0	0	0	0	0	0	0	0	0	0	0	0	0	0	0	0	0	0	0	0	0	0	0	3	0	0	0	0	0	0	0	0	1	0	0	0	0	0	0	0	1	0	0	0	0	0	0	0	90	0	0	2.3			0.4	4.8	7.56	30.7		196		4.16	0.322	2.76		37.99	150.45	10.31	75.67	103	39	16	21	13.08					12.8		6.79
0	0	70.35	0	0	1	0	0	0	0	0	0	2002-11-28	0	0	0	0	83	53	83	49	62.7692	62.5	91.7888	9.5806	63.4823	0.151158	48.0769	150	106	165	85	121.923	119.5	279.719	16.7248	123.043	0.13585	67.3077	0	0	0	0	0	0	0	0	0	0	0	0	0	0	0	0	0	0	0	0	0	0	0	0	0	0	0	0	0	0	3	0	0	0	1	0	0	0	0	0	0	0	0	0	0	0	0	0	0	0	0	0	0	0	0	89.5								7.4	29.9		232		4.36		4.6	0.39	38.6	142	8.4	73.7	120	75		23	9					13	5.7	6.1
1	0	69.64	0	0	0	0	0	0	0	0	0	0	0	0	0	0	65	50	71	48	60.4583	61.5	41.8243	6.4672	60.7889	0.104717	45.8333	140	105	162	105	135.625	133	174.332	13.2035	136.239	0.095303	79.1667	0	0	0	0	0	0	0	0	0	0	0	0	0	0	0	0	0	0	0	0	0	0	0	0	0	0	0	0	0	0	2	1	0	1	1	0	0	1	0	1	1	1	0	1	0	0	0	1	0	0	0	0	0	0	0																5.4		36.4	137	6.2	79.3	114	88		40	8						8.9
1	0	83.39	0	0	0	0	0	0	0	0	0	0	0	0	0	0	63	75	84	47	66.8	66.5	93.7333	9.6816	67.4285	0.137497	80	122	137	158	103	131.9	130.5	256.544	16.017	132.772	0.115201	80	0	0	0	0	0	0	0	0	0	0	0	0	0	0	0	0	0	0	0	0	0	0	0	0	0	0	0	0	0	0	4	1	0	0	0	0	0	1	0	0	0	0	0	0	0	0	0	0	0	0	0	0	0	0	0	82.7		0.1	1.1	0		0.6	7.6	9.4	28.2		216		3.78		4.5		35.3	134.1	8.2	69	88	56		28	5					10.7		7.7
1	1	67.93	0	0	0	0	1	0	0	0	0	0	0	2016-11-10	0	0	74	67	106	60	79.1053	79	142.433	11.9345	79.9536	0.146845	78.9474	124	111	170	102	131.105	131	415.544	20.3849	132.598	0.151338	73.6842	0	0	0	0	0	0	0	0	0	0	0	0	0	0	0	0	0	0	0	0	0	0	0	0	0	0	0	0	0	0	2	0	0	0	1	0	0	1	0	0	1	0	0	1	0	0	0	0	0	0	0	0	0	0	0																4	0.47	43.9	142.4	6	70.9	117	86		29	13						4.6
1	0	87.31	1	1	0	0	0	1	0	2009-08-05	2009-08-09	0	0	0	2009-08-09	0	95	66	95	55	70.6897	66	162.579	12.7506	71.7914	0.177238	41.3793	174	117	186	98	132.448	125	516.113	22.7181	134.316	0.168541	75.8621	0	0	0	0	0	0	0	0	0	0	0	0	0	0	0	0	0	0	0	0	0	0	0	0	0	0	0	0	0	0	4	1	0	0	0	1	0	0	0	0	0	0	0	0	0	0	0	0	0	0	0	0	0	0	0	65.9		0	2	0.1		0.9	8	9.4	21.9		232		6.26				43.4	138.4	4.6	81	88	107		26	15					13.7		4.9
1	1	70.8	0	0	0	0	0	0	0	0	0	0	0	0	0	0	80	80	84	75	79	80	10	3.1623	79.0542	0.0370595	28.5714	143	168	175	142	154.429	151	157.619	12.5546	154.865	0.0752668	85.7143	0	0	0	0	0	0	0	0	0	0	0	0	0	0	0	0	0	0	0	0	0	0	0	0	0	0	0	0	0	0	3	0	0	0	0	0	0	0	1	0	0	0	0	0	0	0	0	0	0	0	0	0	0	0	0
1	1	87.25	0	0	0	0	0	0	0	0	0	0	0	0	0	0	68	74	81	61	71.3333	72	45.4667	6.7429	71.5984	0.0862906	66.6667	149	147	156	135	146.5	148	49.5	7.0356	146.641	0.0438404	66.6667	0	1	0	0	0	1	0	0	0	0	0	0	0	0	0	0	0	0	0	0	0	0	0	0	0	0	0	0	0	0	4	0	0	1	0	0	0	0	0	0	0	0	0	0	0	0	0	0	0	0	0	0	0	0	0	89.2		0.1	0.3	0.8		0.2	7.1	7.8	29.9		224		4.72		4.1		35.9	133.1	7.5	72.1	127	74		14	8					14.4
1	0	76.04	0	0	0	0	0	0	0	0	0	0	0	0	0	0	84	83	98	69	80.2143	80.5	48.0275	6.9302	80.4918	0.0832532	57.1429	162	143	182	108	142	142	286.154	16.9161	142.933	0.114794	78.5714	0	0	0	0	0	0	0	0	0	0	0	0	0	0	0	0	0	0	0	0	0	0	0	0	0	0	0	0	0	0	3	1	0	1	0	0	0	0	0	1	1	0	0	1	0	0	0	0	0	0	0	0	0	0	0	96.8								8.9	33.8		255		3.45	0.375	4.4	0.42	38.3	142	5	70.9	56	98	22	28	8	1.75	2.0945	1.31	4.2	11.6	8.5
0	0	74.36	0	0	0	0	0	0	0	0	0	0	0	0	0	0	62	77	77	62	69	69	49.5	7.0356	69.2864	0.0912008	80	138	163	163	138	146.4	145	105.3	10.2616	146.687	0.0626929	60	0	0	0	0	0	0	0	0	0	0	0	0	0	0	0	0	0	0	0	0	0	0	0	0	0	0	0	0	0	0	3	1	1	1	0	0	0	0	0	1	1	1	1	1	0	0	0	1	0	0	0	1	0	0	0																4.2	0.44	44.6	143	6.3	72.6	91	88		22	6	0.8	2.2664	1.52	4.15		7.8	10.7
0	0	56.43	0	0	0	0	0	0	0	0	0	0	0	0	0	0	91	62	103	60	84	86	94.386	9.7152	84.5503	0.114656	60.3448	138	129	172	123	146.81	147	136.823	11.6971	147.268	0.0789853	72.4138	0	0	0	0	0	0	0	0	0	0	0	0	0	0	0	0	0	0	0	0	0	0	0	0	0	0	0	0	0	0	1	0	0	0	0	0	0	0	0	1	0	0	0	0	0	0	0	1	0	0	0	0	0	0	0																4.5		43	139	5.1	77.1	78	94		29	25						13.5
1	1	81.98	0	0	0	0	0	0	0	0	0	0	0	0	0	0	56	54	63	54	58.6	59	13.3	3.6469	58.6907	0.0556638	40	140	126	154	126	144.8	150	143.2	11.9666	145.195	0.0739176	40	1	0	0	0	0	1	0	0	1	1	0	0	0	0	0	0	0	0	0	0	0	0	0	1	0	1	0	0	0	0	5	1	0	0	0	1	0	1	1	0	0	0	0	0	0	0	0	0	0	0	0	0	0	0	0	92.2		0	1.5	0		1.1	17.5	8.8	32.1		224		3.84		4.6	0.63	38.9	138	12.7	71.7	132									12.4	5.1	7.5
1	0	81.91	0	0	0	0	0	0	0	0	0	0	0	0	0	0	93	60	93	43	67.5	67	103.559	10.1764	68.2206	0.146514	44.4444	216	142	216	117	163.222	160.5	476.771	21.8351	164.596	0.130006	83.3333	0	0	0	0	0	0	0	0	0	0	0	0	0	0	0	0	0	0	0	0	0	0	0	0	0	0	0	0	0	0	4	0	0	0	0	0	0	0	0	0	0	0	0	0	0	0	0	0	0	0	0	0	0	0	0	71.8		0.1	1.1	0		0.5	7.2	8.1	21.7		289		3.76		4.1		27.5	143.8	5.2	57.1	67	102		15	8					8.1		5.5
0	0	67.13	0	0	0	0	0	0	0	0	0	0	0	0	0	0	70	72	76	48	58.6481	59	42.7984	6.542	59.0052	0.11051	59.2593	160	121	162	111	134.148	132.5	112.506	10.6069	134.559	0.0783329	64.8148	0	0	0	0	0	0	0	0	0	0	0	0	0	0	0	0	0	0	0	0	0	0	0	0	0	0	0	0	0	0	2	0	0	0	0	0	0	0	0	0	0	0	0	0	0	0	0	0	0	0	0	0	0	0	0																5		37.1	141	4.4	79.1	65	95		47	4
1	1	77.52	0	1	0	0	0	1	0	0	2009-06-24	0	0	0	2009-06-24	0	79	77	81	52	67.3571	69.5	100.247	10.0124	68.0446	0.143239	57.1429	148	145	155	109	139.429	139	154.418	12.4265	139.942	0.0858824	64.2857	0	0	0	0	0	0	0	0	0	0	0	0	0	0	0	0	0	0	0	0	0	0	0	0	0	0	0	0	0	0	3	0	0	1	0	0	0	0	1	0	1	0	0	1	0	0	0	0	0	0	0	0	0	0	0	88.7								7.6	30.9		307		4.8		3.9		37.2	143	6	76.7	99	88		30	12	0.86	2.6291	1.25	4.27	14.8	4.2
0	0	63.33	0	0	0	0	0	0	0	0	0	0	0	0	0	0	75	50	80	42	62.549	63	67.3725	8.2081	63.0748	0.129933	58.8235	143	126	174	117	139.49	142	147.575	12.148	140.008	0.0862308	68.6275	0	0	0	0	0	0	0	0	0	0	0	0	0	0	0	0	0	0	0	0	0	0	0	0	0	0	0	0	0	0	2	0	0	0	1	0	0	0	0	1	0	0	0	0	0	0	0	0	1	0	0	0	0	0	0																3.5		40	140.3	4.5	75.1	76					2.39	3.1336	1.29	5.51		4.7
0	1	70.43	1	0	0	0	0	0	0	2008-06-04	0	0	0	0	0	0	73	69	84	49	64.2549	64	50.9137	7.1354	64.6422	0.109954	62.7451	142	146	178	98	134.961	132	256.398	16.0124	135.889	0.117476	80.3922	0	0	0	0	0	0	0	0	0	0	0	0	0	0	0	0	0	0	0	0	0	0	0	0	0	0	0	0	0	0	3	0	0	1	0	0	0	0	0	0	0	0	0	0	0	0	0	0	0	0	0	0	0	0	0																4.7			141.1	6.8		118										5.8
0	0	68.26	0	0	0	0	0	0	0	0	0	0	0	0	0	0	75	62	75	58	67	68.5	36.8	6.0663	67.2285	0.082653	66.6667	133	119	136	105	124.167	126	127.367	11.2857	124.593	0.0829721	83.3333	0	0	0	0	0	0	0	0	0	0	0	0	0	0	0	0	0	0	0	0	0	0	0	0	0	0	0	0	0	0	2	1	0	1	0	0	0	0	0	1	0	0	1	0	0	0	0	1	1	0	0	1	0	0	0	83.3								6.7	28.9		215		3.97		4.3		39	141	4.5	80	54	55		55	9					11.5	9.7
1	0	75.74	0	0	0	0	0	0	0	0	0	0	0	0	0	0	80	60	82	60	69.4444	64	81.0278	9.0015	69.9611	0.122209	55.5556	140	150	165	127	142.778	143	133.944	11.5734	143.194	0.0764232	44.4444	0	0	0	0	0	0	0	0	0	0	0	0	0	0	0	0	0	0	0	0	0	0	0	0	0	0	0	0	0	0	3	0	0	0	0	0	0	0	0	0	0	0	0	0	0	0	0	0	0	0	0	0	0	0	0	90.4		0.3	1.9	0		0.7	5.2	8.1	30.6		274		3.97		4.5	0.46	43.2	140.7	8.5	76	99	52		22	5					12.2
1	0	86.89	0	0	0	0	0	0	0	0	0	0	0	0	0	0	64	64	64	64	64	64			64	0		124	124	124	124	124	124			124	0		0	1	0	0	0	0	0	0	0	0	0	0	0	0	0	0	0	0	0	0	0	0	0	0	0	0	0	0	0	0	4	0	0	0	0	1	0	0	0	0	0	0	0	0	0	0	0	0	0	0	0	0	0	0	0																4.3			140.8	7.3		90
1	1	58.18	0	0	0	0	0	0	0	0	0	0	0	0	0	0	80	80	83	50	66.4483	66	75.9704	8.7161	66.9979	0.12889	62.069	144	142	163	91	123.483	122	265.401	16.2911	124.516	0.129636	72.4138	0	0	0	0	1	0	0	0	0	0	0	0	0	0	0	0	0	0	0	0	0	0	0	0	0	0	0	0	0	0	1	1	0	1	0	0	0	0	0	1	1	0	0	0	0	0	0	0	0	0	0	0	0	0	0	101		0.4	1.8	0		0.7	5.2	8.1	35		202		3.75		4.2		40	141	5.2	77.6	84	66		27	5					13.1
0	1	66.49	0	0	0	0	0	0	0	0	0	0	0	0	0	0	74	67	91	60	73.8361	73	52.006	7.2115	74.1817	0.0968655	39.3443	126	129	165	116	134.131	132	115.749	10.7587	134.555	0.07955	59.0164	0	0	0	0	0	0	0	0	0	0	0	0	0	0	0	0	0	0	0	0	0	0	0	0	0	0	0	0	0	0	2	0	0	1	1	0	0	0	0	0	0	0	0	0	0	0	0	0	0	0	0	0	0	0	0																3.7			138.5	7.2		108										6
0	0	71.72	0	0	0	0	0	0	0	0	0	0	0	0	0	0	70	60	90	47	63.3542	61	130.617	11.4288	64.3556	0.178506	79.1667	140	140	174	110	130.604	130	149.734	12.2366	131.164	0.0927109	68.75	0	0	0	0	0	0	0	0	0	0	0	0	0	0	0	0	0	0	0	0	0	0	0	0	0	0	0	0	0	0	3	1	0	1	0	0	1	0	0	1	1	1	0	1	0	0	0	0	0	0	0	0	0	0	0	70		0.3	2	0.1		0.7	8	11	23		473		3.78		4		38.5	141	3.5	71.2	81	62		21	7	3.47	1.4727	1.09	4.14	8.7	8.8	8.2
1	1	73.96	0	0	0	0	0	0	0	0	0	0	0	0	0	0	61	82	82	61	74	76.5	102	10.0995	74.5151	0.118195	50	114	153	162	114	145.25	152.5	454.25	21.3131	146.418	0.127076	50	0	0	0	0	0	0	0	0	0	0	0	0	0	0	0	0	0	0	0	0	0	0	0	0	0	0	0	0	0	0	3	0	0	1	1	0	0	0	0	0	0	0	0	0	0	0	0	0	0	0	0	0	0	0	0																4.4	0.41		138	7.7		180										5
1	1	75.25	0	0	0	0	0	0	0	0	0	0	0	0	0	0	63	58	64	57	60.6	61	9.3	3.0496	60.6614	0.0450105	40	119	114	120	108	115	114	23	4.7958	115.08	0.0373002	60	1	0	0	0	0	0	0	0	1	0	0	0	1	0	0	0	0	0	0	0	0	0	0	0	0	0	0	0	0	0	4	0	0	0	0	0	0	0	0	0	0	0	0	0	0	0	0	0	0	0	0	0	0	0	0	94.4		0.3	1.9	0		1.2	8.6	9.4	32.6		211		3.56		4.5		35.7	143	8.8	65	121	63		20	27				4.97	11.6		8.8
1	1	70.71	0	0	0	0	0	0	0	0	0	0	0	0	0	0	80	70	100	70	85.1	84.5	75.8778	8.7108	85.5003	0.0971067	70	130	130	170	130	154	160	196.222	14.0079	154.572	0.0862928	60	0	0	0	0	0	0	0	0	0	0	0	0	0	0	0	0	0	0	0	0	0	0	0	0	0	0	0	0	0	0	3	0	0	1	1	0	0	0	0	0	0	0	0	0	0	0	0	0	0	0	0	0	0	0	0																3.8		40	139	7.1	71	113
1	1	72.26	0	0	0	0	0	0	0	0	0	0	0	0	0	0	68	105	105	45	64.0833	64	279.174	16.7085	66.0499	0.249631	75	159	126	167	82	129.667	126	725.333	26.932	132.206	0.198859	83.3333	1	0	0	0	0	1	0	0	1	0	0	0	0	0	0	0	0	0	0	0	0	0	0	1	0	0	0	0	0	0	3	0	0	1	1	0	0	1	1	0	1	0	0	1	0	0	0	0	0	0	0	0	0	0	0																4.3		40.8	142.1	9.2	75.6	124	82		25	11
1	1	73.42	0	0	0	0	0	0	0	0	0	0	0	0	0	0	85	54	98	44	67.0926	64	155.557	12.4723	68.2209	0.184167	72.2222	156	120	199	102	133.111	130.5	386.742	19.6658	134.529	0.146365	77.7778	0	0	0	0	0	0	0	0	0	0	0	0	0	0	0	0	0	0	0	0	0	0	0	0	0	0	0	0	0	0	3	1	0	0	0	0	0	1	1	0	0	0	0	0	0	0	0	0	0	0	0	0	0	0	0	89.4	0.014	0.117	1.35			0.364	2.77	9.82	30		165		4.34		3.4	0.41	38	142.8	7	72.4	102	91		27	6					13		5.9
1	1	75.85	0	0	0	0	0	0	0	0	0	0	0	0	0	0	61	74	74	61	66	64.5	32.6667	5.7155	66.1853	0.0749962	50	120	154	154	113	127.75	122	326.917	18.0808	128.706	0.122571	50	0	0	0	0	0	0	0	0	0	0	0	0	0	0	0	0	0	0	0	0	0	0	0	0	0	0	0	0	0	0	3	1	0	1	0	1	0	0	1	0	0	0	0	0	0	0	0	0	0	0	0	0	0	0	0	93.4								6.86	30.6		191		4.48		4.2		37	138.1	5.1	86	107	116			18					13.7		9
0	1	74.44	0	0	0	0	0	0	0	0	0	0	0	0	0	0	81	77	86	54	75.0323	76	71.4989	8.4557	75.4919	0.110862	61.2903	145	131	159	101	138.323	141	164.359	12.8203	138.896	0.0911766	70.9677	0	0	0	0	0	0	0	0	0	0	0	0	0	0	0	0	0	0	0	0	0	0	0	0	0	0	0	0	0	0	3	0	0	1	0	0	0	0	0	0	0	0	0	0	0	0	0	0	0	0	0	0	0	0	0	94.8								17.6	32.9		235		4.07		3.9	0.31	42	141	3.4	75.8	104					0.92	3.9918	1.33	5.74		5.5
1	1	75.33	1	1	0	0	0	1	0	2001-03-28	2007-03-24	0	0	0	2007-03-24	0	69	66	82	52	70.3333	70	58.381	7.6407	70.7196	0.104952	53.3333	157	129	168	114	144.733	146	187.067	13.6772	145.335	0.0912952	73.3333	1	0	0	0	0	0	0	0	0	0	0	0	0	0	0	0	0	0	0	0	0	0	0	1	0	0	0	0	0	0	3	0	0	1	0	1	0	1	0	0	0	0	0	0	0	0	0	0	0	0	0	0	0	0	0	84.8		0.3	2.8	0.1		1	6.4	10.4	30		224		4.82		4.5		38.6	141	6.2	79.6	109	142		48	7	1.97	2.7645	1.12	4.78	14.5	5.3	7.2
1	0	75.95	0	0	0	0	0	0	0	0	0	0	0	0	0	0	70	74	78	55	70	70	52.8571	7.2703	70.3296	0.0971534	37.5	121	143	143	104	127.625	124	197.696	14.0605	128.301	0.103055	62.5	0	0	1	0	0	1	0	0	0	0	0	0	0	0	0	0	0	0	0	0	0	0	0	0	0	0	0	0	0	0	3	0	0	1	1	0	0	0	0	0	1	0	0	1	0	0	0	0	0	0	0	0	0	0	0	94.3								6.6	32.6		222		3.89		4.3	0.38	41.8	142.1	10.6	74.3	139	129		80	9					12.7	5.5
0	1	60.07	0	0	0	0	0	0	0	0	0	0	0	0	0	0	87	63	96	50	71.05	72	78.489	8.8594	71.5911	0.123649	43.3333	165	147	176	120	142.3	144.5	152.553	12.3512	142.826	0.0860707	68.3333	0	0	0	0	0	0	0	0	0	0	0	0	0	0	0	0	0	0	0	0	0	0	0	0	0	0	0	0	0	0	2	0	0	0	1	0	0	0	0	0	0	0	0	0	0	0	0	0	0	0	0	0	0	0	0																4.7	0.44	39.2	144	4.7	75.6	84	91		26	6	1.55	3.5255	1.06	5.29		6.8
0	0	59.43	0	0	0	0	0	0	0	0	0	0	0	0	0	0	78	57	99	55	74.6379	74.5	90.1298	9.4937	75.229	0.126095	62.069	139	111	169	105	134.983	135	206.719	14.3777	135.733	0.105593	75.8621	1	0	0	0	0	0	0	0	0	0	0	0	0	0	1	0	0	0	0	0	0	0	0	0	0	0	0	0	0	0	1	1	0	0	0	1	0	0	0	1	0	0	0	0	0	0	0	1	0	0	0	0	0	0	1																4.2		38.3	143	7.2	65.1	85	58		15	7	1.25	2.6818	2.24	5.49		7
1	0	74.37	0	0	0	0	0	0	0	0	0	0	0	0	0	0	59	73	84	54	66.3111	66	53.7192	7.3293	66.706	0.109295	55.5556	117	118	175	111	140.533	141	275.436	16.5963	141.488	0.116775	75.5556	0	0	0	0	0	0	0	0	0	0	0	0	0	0	0	0	0	0	0	0	0	0	0	0	0	0	0	0	0	0	3	0	0	0	0	0	1	0	0	0	0	0	0	0	0	0	0	0	0	0	0	0	0	0	0																4.7	0.64		141	7.9		121										5.4
0	1	68.9	0	0	0	0	0	0	0	0	0	0	0	0	0	0	74	65	85	63	73.64	74	26.24	5.1225	73.8108	0.0681559	48	128	145	162	123	141.4	140	87.6667	9.363	141.697	0.0648789	68	0	0	0	0	0	0	0	0	0	0	0	0	0	0	0	0	0	0	0	0	0	0	0	0	0	0	0	0	0	0	2	0	0	0	0	0	0	0	0	0	1	0	0	1	0	0	0	0	0	0	0	0	0	0	0
0	1	55.19	0	0	0	0	0	0	0	0	0	0	0	0	0	0	65	80	90	59	70.918	70	62.0432	7.8767	71.347	0.110154	57.377	114	150	168	102	137.869	139	237.016	15.3953	138.712	0.110747	75.4098	0	0	0	0	0	0	0	0	0	0	0	0	0	0	0	0	0	0	0	0	0	0	0	0	0	0	0	0	0	0	1	0	0	0	0	0	0	0	0	1	0	0	0	0	0	0	0	1	0	0	0	0	0	0	0																4.6		45.9	140	5.7	75.9	103	67		20	13						8.2
1	0	60.99	0	0	0	0	0	0	0	0	0	0	0	0	0	0	86	63	96	59	76.5224	77	62.7987	7.9246	76.9255	0.102783	44.7761	154	135	179	109	140.895	138	191.277	13.8303	141.563	0.0974246	73.1343	0	0	0	0	0	0	0	0	0	0	0	0	0	0	0	0	0	0	0	0	0	0	0	0	0	0	0	0	0	0	2	0	0	0	0	0	0	0	0	0	0	0	0	0	0	0	0	0	0	0	0	0	0	0	0
1	1	69.29	0	0	0	0	0	0	0	0	0	0	0	0	0	0	80	97	97	68	84.8462	88	83.641	9.1455	85.2999	0.103561	53.8462	128	163	163	109	136.769	137	257.026	16.032	137.634	0.112621	76.9231	0	0	0	0	0	0	0	0	0	0	0	0	0	0	0	0	0	0	0	0	0	0	0	0	0	0	0	0	0	0	2	1	0	1	1	0	1	0	1	0	0	0	0	1	0	0	0	0	0	0	0	0	0	0	0	90.5		0.1	1	0		0.5	4.1	5.8	31.9		142		5.34		3.9	0.52	43.2	135	5.1	75.9	98	59		31	18	3.24	2.4473	0.86	4.78	17	4.4	4.6
1	0	68.47	0	0	0	0	0	0	0	0	0	0	0	0	0	0	79	75	84	66	76	77	58	7.6158	76.2856	0.0867823	75	162	154	164	143	155.75	158	90.9167	9.535	155.969	0.0530181	50	0	1	0	0	0	1	0	0	0	0	0	0	0	0	0	0	0	0	0	0	0	0	0	0	0	0	0	0	0	0	2	1	0	1	0	0	0	0	0	1	0	0	0	0	0	0	0	0	0	0	0	0	0	0	0	88.5	0.1	0.1	1.3	0.1		0.2	9.4	11.1	29.8		220		5.42		4.3	0.25	38.3	137	4.2	81	51	114		32	7					16.2		7.5
1	1	74.58	0	0	0	0	0	0	0	0	0	0	0	0	0	0	80	80	90	70	80.4545	80	22.2727	4.7194	80.5803	0.0559294	36.3636	140	150	160	130	143.727	140	75.2182	8.6728	143.965	0.0575342	72.7273	0	0	0	0	0	0	0	0	0	0	0	0	0	0	0	0	0	0	0	0	0	0	0	0	0	0	0	0	0	0	3	0	0	1	0	0	1	0	0	0	0	0	0	0	0	0	0	0	0	0	0	0	0	0	0
0	0	55.28	0	0	0	0	0	0	0	0	0	0	0	0	0	0	63	71	84	51	63.3148	63	66.6726	8.1653	63.8295	0.127764	53.7037	117	135	165	94	120.981	118	240.094	15.495	121.951	0.126886	83.3333	0	0	0	0	0	0	0	0	0	0	0	0	0	0	0	0	0	0	0	0	0	0	0	0	0	0	0	0	0	0	1	1	0	0	1	0	0	0	0	0	1	0	0	1	0	0	0	0	0	0	0	0	0	0	0																4.5		40	145	3.8	76.2	51	70		42	11	1.94	2.3582	1.53	4.77		5.1
1	0	71.11	0	0	0	0	0	0	0	0	0	0	0	0	0	0	47	54	63	47	55.6429	54.5	23.3242	4.8295	55.8371	0.0836376	50	153	159	184	139	161.929	161	156.994	12.5297	162.378	0.0745635	71.4286	0	0	0	0	0	0	0	0	0	0	0	0	0	0	0	0	0	0	0	0	0	0	0	0	0	0	0	0	0	0	3	1	0	1	0	0	0	0	0	1	0	0	0	0	0	0	0	0	0	0	0	0	0	0	0																4.5			140	5.6		64					1.35	4.3564	1.22	6.19		6.9
1	0	74.83	0	0	0	0	0	0	0	0	0	0	0	0	0	0	76	101	101	64	80.875	79	123.268	11.1026	81.5391	0.128415	75	183	192	193	150	169.5	165	320.286	17.8965	170.325	0.098765	62.5	0	0	0	0	0	0	0	0	0	0	0	0	0	0	0	0	0	0	0	0	0	0	0	0	0	0	0	0	0	0	3	1	0	1	1	0	1	0	1	0	0	0	0	0	0	0	0	0	0	0	0	0	0	0	0	95.6								7.1	33		211		3.66		4.1		42.9	142	10.3	79.1	101	102	21	24	5					12.1	10.5	6.3
0	1	58.55	0	0	0	0	0	0	0	0	0	0	0	0	0	0	94	95	97	73	85.1111	85.5	47.9869	6.9273	85.3769	0.0790976	61.1111	162	165	168	122	146	143.5	199.412	14.1213	146.644	0.0939963	88.8889	0	0	0	0	0	0	0	0	0	0	0	0	0	0	0	0	0	0	0	0	0	0	0	0	0	0	0	0	0	0	1	0	0	1	0	0	0	0	0	1	0	0	0	0	0	0	0	0	0	0	0	0	0	0	0																4.4		44.6	137.8	5.6	77.1	113					1.19			4.89		6.9
1	0	80.92	0	0	0	0	0	0	0	0	0	0	0	0	0	0	81	67	85	50	66.5556	66	91.454	9.5632	67.2202	0.141677	58.3333	162	148	172	105	141.25	146.5	365.679	19.1227	142.503	0.133489	77.7778	0	0	0	0	0	0	0	0	0	0	0	0	0	0	0	0	0	0	0	0	0	0	0	0	0	0	0	0	0	0	4	0	0	0	1	0	1	0	0	0	0	0	0	0	0	0	0	0	0	0	0	0	0	0	0																4.4		38.9	140.9	4.4	73.6	89
1	0	75.1	0	0	0	0	0	0	0	0	0	0	0	0	0	0	68	54	78	53	66.5385	67.5	47.6185	6.9006	66.8816	0.101695	57.6923	156	111	182	111	137.962	137	321.558	17.9321	139.078	0.127455	76.9231	0	0	0	0	0	0	0	0	0	0	0	0	0	0	0	0	0	0	0	0	0	0	0	0	0	0	0	0	0	0	3	1	0	1	1	0	0	0	0	1	0	0	0	0	0	0	0	1	1	0	0	0	0	0	0	89.3		0	1.1	0		0.9	10	10.2	30.1		279		4.49		4.7		35.7	141	10.9	77.9	130	61		30	5	2.76			4.98	13.5	6.7	6.6
1	1	79.37	0	0	0	0	0	0	0	0	0	0	0	0	0	0	74	62	75	57	65.8182	65	36.5636	6.0468	66.0702	0.0875956	72.7273	145	108	145	107	122.818	123	155.364	12.4645	123.392	0.0967644	81.8182	0	1	0	0	0	0	0	0	0	0	0	0	0	0	0	0	0	0	0	0	0	0	0	0	0	0	0	0	0	0	3	0	0	0	0	0	0	0	0	0	0	0	0	0	0	0	0	0	0	0	0	0	0	0	0
1	0	80.07	0	0	1	0	0	0	0	0	0	2002-03-24	0	0	0	0	66	60	66	59	61.25	60	10.25	3.2016	61.3127	0.0452675	25	148	140	148	139	142.5	141.5	16.3333	4.0415	142.543	0.0245614	25	1	0	0	0	0	1	0	0	1	1	0	0	0	0	1	0	0	0	0	0	0	0	1	1	1	0	0	0	0	0	10	1	0	1	1	1	0	1	0	1	1	1	0	1	0	0	0	0	0	0	0	0	0	0	1	88.5		0.1	1	0		0.8	7.8	10.9	31.4		269		3.85		4.3	0.32	38.3	138	5.6	73.2	69	136		24	9					12.1	11.8
1	1	84.56	0	0	0	0	0	0	0	0	0	0	0	0	0	0	66	53	66	53	59.5	59.5	84.5	9.1924	59.854	0.109244	50	132	103	132	103	117.5	117.5	420.5	20.5061	118.391	0.123404	50	0	0	1	0	0	0	0	0	0	0	0	0	0	0	0	0	0	0	0	0	0	0	0	0	0	0	0	0	0	0	6	0	0	0	0	1	0	0	1	0	0	0	0	0	0	0	0	0	0	0	0	0	0	0	0	98.2								5.9	33.1		151		3.58		3.5		39.1	144	14.1	66.2	242	58		15	9
1	0	70.45	0	0	0	0	1	0	0	0	0	0	0	2011-03-12	0	0	77	74	117	56	81.2	80.5	143.614	11.9839	82.0504	0.145104	73.3333	150	141	219	118	158.633	151	646.171	25.4199	160.59	0.15755	76.6667	0	0	0	0	0	0	0	0	0	0	0	0	0	0	0	0	0	0	0	0	0	0	0	0	1	0	0	0	0	0	5	1	0	1	1	0	0	0	0	1	1	0	0	1	0	0	0	1	0	0	0	0	0	0	0																4.2		45.2	136.7	7.9	79.7	92										9.9
0	1	55.33	0	0	0	0	0	0	0	0	0	0	0	0	0	0	80	72	85	66	77.8857	78	24.3395	4.9335	78.0374	0.0624314	54.2857	130	129	148	103	125.257	126	124.138	11.1417	125.738	0.0876708	77.1429	0	0	0	0	0	0	0	0	0	0	0	0	0	0	0	0	0	0	0	0	0	0	0	0	0	0	0	0	0	0	1	0	0	0	0	0	0	0	0	0	0	0	0	0	0	0	0	0	0	0	0	0	0	0	0
1	1	74.34	0	0	0	0	0	0	0	0	0	0	0	0	0	0	84	56	96	54	70.4651	71	84.5404	9.1946	71.0486	0.128958	67.4419	169	128	233	126	160.535	156	512.731	22.6436	162.087	0.139401	83.7209	0	0	0	0	0	0	0	0	0	0	0	0	0	0	0	0	0	0	0	0	0	0	0	0	0	0	0	0	0	0	3	0	0	0	0	0	1	0	0	0	0	0	0	0	0	0	0	0	0	0	0	0	0	0	0																7.9			138	7.4		95					1.21	3.62	1.33	5.5		5.2
0	0	81.91	0	0	0	0	0	0	0	0	0	0	0	0	0	0	85	73	88	54	70.8333	71.5	71.7299	8.4693	71.3211	0.117558	60	132	123	184	97	136.967	133.5	425.964	20.6389	138.462	0.148153	86.6667	0	0	0	0	0	0	0	0	0	0	0	0	0	0	0	0	0	0	0	0	0	0	0	0	0	0	0	0	0	0	4	0	0	0	0	0	0	0	0	0	0	0	0	0	0	0	0	0	0	0	0	0	0	0	0
1	1	71.74	0	0	0	0	0	0	0	0	0	0	0	0	0	0	69	68	71	50	59.7059	58	48.8456	6.989	60.0896	0.113561	52.9412	151	143	151	109	131.412	132	178.382	13.356	132.049	0.0986001	70.5882	1	0	0	0	0	0	0	0	1	0	0	0	0	0	0	0	0	0	0	0	0	0	0	1	0	0	0	0	0	0	3	0	0	0	1	0	0	0	1	1	1	1	1	1	0	0	0	0	0	0	0	1	0	0	0																4.1		40.4	141	6.5	75.7	98	54		20	11						5.1	5
0	1	54.44	0	0	0	0	0	0	0	0	0	0	0	0	0	0	72	81	82	58	72.9	74	60.3222	7.7667	73.2714	0.101072	70	138	158	167	122	140.8	140	233.511	15.2811	141.544	0.102961	70	0	0	0	0	0	0	0	0	0	0	0	0	0	0	0	0	0	0	0	0	0	0	0	0	0	0	0	0	0	0	1	0	0	0	0	0	0	0	0	0	1	0	0	1	0	0	0	0	0	0	0	0	0	0	0	93.6	0	0.2	1.6			0.4	2.7	4.92	32.3		331		4.81		4.72	0.407	41	138.3	5.1	73	83	72			18	0.62	1.9682	2.57	4.82	15.5	5
1	1	76.35	0	1	0	0	0	0	1	0	2007-08-05	0	0	0	0	2007-08-05	63	71	84	53	67.6667	68.5	72.2424	8.4996	68.1542	0.120262	75	144	155	165	122	145.5	147	197.182	14.0421	146.12	0.0924009	91.6667	0	0	0	0	0	0	0	0	0	0	0	0	0	0	0	0	0	0	0	0	0	0	0	0	0	0	0	0	0	0	3	1	0	1	0	0	0	0	0	0	0	0	0	0	0	0	0	0	0	0	0	0	0	0	0	87.6		0.1	1.6	0		0.5	4.9	16.8	30.3		278		4.13		5.5		34	144	4.7	64.5	59	54		12	13					13.3	7	7
1	0	70.15	0	0	0	0	0	0	0	0	0	0	0	0	0	0	63	61	80	45	57.4324	56	74.03	8.6041	58.0561	0.147774	45.9459	128	159	175	93	143.297	143	355.048	18.8427	144.498	0.129705	81.0811	0	0	0	0	0	1	0	0	0	0	0	0	0	0	0	0	0	0	0	0	0	0	0	0	0	0	0	0	0	0	3	0	0	1	1	0	0	1	1	0	0	0	0	0	0	0	0	0	0	0	0	0	0	0	0	87.3	0	0	2.2			0.8	14.4	21.6	28.7		357		4.2		4		35	138	2.7	64	72	65		11	5					12.1	5.1
0	0	57.43	0	0	0	0	0	0	0	0	0	0	0	0	0	0	64	69	86	48	65.4054	65	64.5457	8.034	65.8904	0.122002	67.5676	112	130	194	101	132.419	132	337.315	18.3661	133.669	0.137757	71.6216	0	0	0	0	0	0	0	0	0	0	0	0	0	0	0	0	0	0	0	0	0	0	0	0	0	0	0	0	0	0	1	0	0	0	0	0	0	0	0	0	0	0	0	0	0	0	0	0	0	0	0	0	0	0	0
1	0	74.77	0	0	0	0	0	0	0	0	0	0	0	0	0	0	69	67	102	48	66.9231	67	135.594	11.6445	67.8902	0.170619	80.7692	159	167	183	115	145.769	143	401.625	20.0406	147.088	0.134812	88.4615	0	0	0	0	0	0	0	0	0	0	0	0	0	0	0	0	0	0	0	0	0	0	0	0	0	0	0	0	0	0	3	0	0	1	1	0	0	1	0	1	0	0	0	0	0	0	0	1	1	0	0	0	0	0	0																5		43	146	8.7	84	119	113	15	8	8
1	1	77.56	0	0	0	0	0	0	0	0	0	0	0	0	0	0	68	84	95	68	81	83	72	8.4853	81.3801	0.0969857	42.8571	137	163	176	137	156.857	160	169.81	13.0311	157.32	0.0769136	85.7143	1	1	0	0	0	1	0	0	0	1	0	0	0	0	0	0	0	0	0	0	0	0	0	0	0	0	0	0	0	0	4	1	0	0	0	0	0	1	1	0	0	0	0	0	0	0	0	0	0	0	0	0	0	0	0	87.7								11.5	34.7		158		5.16		4.4	0.32	44.2	140.3	13	77.2	137	107		39	4					15.7		7.3
1	0	82.29	0	0	0	0	0	0	0	0	0	0	0	0	0	0	73	64	87	57	68.7692	66.5	66.0246	8.1256	69.2293	0.115862	57.6923	150	121	185	114	144.269	140.5	431.645	20.7761	145.701	0.141212	80.7692	1	0	0	0	0	1	0	0	1	0	0	0	0	0	0	0	0	0	0	0	0	0	0	1	0	0	0	0	0	0	4	0	0	1	1	1	1	1	0	0	1	0	0	1	0	0	0	0	0	0	0	0	0	0	0	94								9	33		222		4.04		4		34.4	143	4.6	67.5	68	62		27	4	1.25	2.1918	1.63	4.39	13.3	8.9	8.8
1	0	67.39	0	0	0	0	0	0	0	0	0	0	0	0	0	0	77	56	95	56	78.2778	77	82.0948	9.0606	78.7715	0.112488	66.6667	127	88	163	88	131.333	129	324	18	132.493	0.133194	94.4444	0	0	0	0	0	0	0	0	0	0	0	0	0	0	0	0	0	0	0	0	0	0	0	0	0	0	0	0	0	0	2	0	0	1	0	0	0	0	0	0	1	0	0	1	0	0	0	0	0	0	0	0	0	0	0	95.1	0.024	0.06	1.42			1.47	13.8	15.1	33.3		310		4.14		4.2		43	141.6	4.6	74	58	156		48	14					13.1	5.3
1	0	72.21	0	0	0	0	0	0	0	0	0	0	0	0	0	0	78	80	101	63	81.9583	81	96.2156	9.809	82.5189	0.117162	79.1667	137	148	211	130	162.167	156	564.58	23.7609	163.826	0.143436	95.8333	0	0	0	0	0	0	0	0	0	0	0	0	0	0	0	0	0	0	0	0	0	0	0	0	0	0	0	0	0	0	3	1	0	1	1	0	0	1	0	1	1	0	0	1	0	0	0	1	1	0	0	0	0	0	0	89.9		0.1	1.5	0		0.6	19.3	21.5	31.6		414		4.74		4.7		42.8	143	6	78.3	80	51		39	5	2.23	1.7464	1.75	4.51	15	8.9	12.3
0	0	79.77	0	0	0	0	0	0	0	0	0	0	0	0	0	0	83	78	86	45	65.9524	64	125.656	11.2096	66.8759	0.16793	54.7619	165	144	165	96	128.595	124	359.271	18.9545	129.952	0.145631	80.9524	0	0	0	0	0	0	1	0	0	0	0	0	0	0	0	0	0	0	0	0	0	0	0	0	0	0	0	0	0	0	3	1	0	1	1	0	0	1	0	1	1	0	0	0	0	0	0	0	0	0	0	0	0	0	0	94.2								7.9	32.3		258		4.38		4.3		50.02	141	4.5	80.02	88					10		1.08	7.3		8.8
0	0	66.35	0	0	0	0	0	0	0	0	0	0	0	0	0	0	69	72	89	55	74.2745	76	72.1231	8.4925	74.749	0.113213	74.5098	120	120	159	106	132.255	135	199.714	14.132	132.993	0.105802	70.5882	0	0	0	0	0	0	0	0	0	0	0	0	0	0	0	0	0	0	0	0	0	0	0	0	0	0	0	0	0	0	2	0	0	0	1	0	0	0	0	0	1	0	0	1	0	0	0	0	0	0	0	0	0	0	0																4.1			140.9	5.9		79					1.84	3.2436	1.37	5.45		6.4
1	1	84.94	0	0	0	0	1	0	0	0	0	0	0	2006-07-28	0	0	68	78	88	61	72.3	70	79.3444	8.9075	72.7922	0.11688	60	119	145	172	119	142.9	142.5	321.878	17.941	143.91	0.119106	90	0	0	0	0	0	0	0	0	0	0	0	0	0	0	0	0	0	0	0	0	0	0	0	0	0	0	0	0	0	0	4	0	0	0	0	0	0	0	0	0	0	0	0	0	0	0	0	0	0	0	0	0	0	0	0	96.5								11.8	33.3		115		3.88		3.9		33.9	137.3	6.4	71.4	92	49		25	20					12.9
0	0	55.77	0	0	0	0	0	0	0	0	0	0	0	0	0	0	80	61	92	57	70.2182	69	55.3589	7.4404	70.6041	0.104993	52.7273	141	129	164	111	134.364	132	171.532	13.097	134.989	0.0965843	72.7273	0	0	0	0	0	0	0	0	0	0	0	0	0	0	0	0	0	0	0	0	0	0	0	0	0	0	0	0	0	0	1	0	0	0	0	0	0	0	0	0	0	0	0	0	0	0	0	0	0	0	0	0	0	0	0	85.7								8.3	29.9		299		4.7		3.1		44.1	137.3	6.5	76.3	77	65		20	10					14		4.9
1	1	73.46	0	0	0	0	0	0	0	0	0	0	0	0	0	0	63	69	80	38	60	62	244	15.6205	61.7535	0.243527	75	128	157	157	79	123.25	123.5	481.357	21.9399	124.947	0.166514	75	1	0	0	0	0	0	0	0	1	0	0	0	0	0	1	0	0	0	0	0	0	0	0	0	0	0	0	0	0	0	3	1	0	0	0	0	0	0	1	0	0	0	0	0	0	0	0	0	0	0	0	0	0	0	1																5.8			143	8.2		64											4.4
1	0	59.77	0	0	0	0	0	0	0	0	0	0	0	0	0	0	80	70	102	69	82.7209	81	54.6977	7.3958	83.0471	0.0888852	51.1628	130	126	178	114	138.291	138.5	176.679	13.2921	138.921	0.0955564	68.6047	0	0	0	0	0	0	0	0	0	0	0	0	0	0	0	0	0	0	0	0	0	0	0	0	0	0	0	0	0	0	1	0	0	0	1	0	0	1	0	0	0	0	0	0	0	0	0	0	0	0	0	0	0	0	0
1	1	74.9	0	0	0	0	0	0	0	0	0	0	0	0	0	0	78	53	91	51	73.4	75	140.686	11.8611	74.2891	0.156116	66.6667	162	89	190	89	150.133	158	677.124	26.0216	152.224	0.167446	73.3333	0	0	0	0	0	0	0	0	0	0	0	0	0	0	0	0	0	0	0	0	0	0	0	0	0	0	0	0	0	0	3	1	0	0	0	1	0	0	0	0	0	0	0	0	0	0	0	0	0	0	0	0	0	0	0																4			141.7	5.9		157
1	0	74.2	0	0	0	0	0	0	0	0	0	0	0	0	0	0	65	55	72	49	58.2857	55	63.2381	7.9522	58.7489	0.126315	71.4286	153	128	164	118	139.857	146	318.143	17.8366	140.829	0.118074	85.7143	0	0	0	0	0	0	0	0	0	0	0	0	0	0	0	0	0	0	0	0	0	0	0	0	0	0	0	0	0	0	3	1	0	1	0	0	0	0	0	1	0	1	0	0	0	0	0	0	0	0	0	0	0	0	0	93.1	0	0.2	2.8	0.1		0.3	4	10	31.4		229		3.08		4.8		40.5	140	4.3	69.5	108	60		23	9					9.2	3.5	3.9
1	0	71.38	0	0	0	0	0	0	0	0	0	0	0	0	0	0	62	77	85	62	73.8421	73	39.3626	6.274	74.0942	0.0826984	52.6316	117	151	173	117	143.842	138	214.363	14.6411	144.546	0.0990713	63.1579	0	0	0	0	0	0	0	0	0	0	0	0	0	0	0	0	0	0	0	0	0	0	0	0	0	0	0	0	0	0	3	1	0	1	0	0	0	0	0	1	1	0	0	1	0	0	0	1	1	0	0	0	0	0	0	84.1		0.1	3.2	0.1		0.2	10	11.8	28.1		341		4.69		5		38.5	140	5.3	77.4	80	101		28	6	1.37	5.1345	1.48	4.79	13.2	9.9	11.2
1	0	61.35	0	1	0	0	0	0	1	0	2014-05-16	0	0	0	0	2014-05-16	74	59	84	51	65.9143	65	59.7277	7.7284	66.353	0.115562	57.1429	148	139	167	115	145.486	146	113.728	10.6643	145.865	0.0722467	68.5714	0	0	0	0	0	0	0	0	0	0	0	0	0	0	0	0	0	0	0	0	0	0	0	0	0	0	0	0	0	0	2	0	0	1	0	0	0	0	0	0	1	0	0	1	0	0	0	0	0	0	0	0	0	0	0	87.7								5	29.6		308		4.75		4.7		44.1	143	4.2	81.2	54	190		37	9	1.97	2.5045	1.5	4.9	14	10.7
0	0	68.47	0	0	0	0	0	0	0	0	0	0	0	0	0	0	61	80	80	57	66.75	65	102.917	10.1448	67.3257	0.13162	50	165	154	165	132	153.5	158.5	228.333	15.1107	154.057	0.0852525	75	0	0	0	0	0	0	0	0	0	0	0	0	0	0	0	0	0	0	0	0	0	0	0	0	0	0	0	0	0	0	2	0	0	1	1	0	1	0	0	0	1	0	0	1	0	0	0	0	0	0	0	0	0	0	0	65.6	0	0.63	1.44	0	1.1	0.72	6.21	9	21.3	0.81	308		5.17		3.6		44.2	142	5	80	58	101		29	4	2.45			5.35	11		5.4
0	0	67.89	0	0	0	0	0	0	0	0	0	0	0	0	0	0	73	68	88	57	76.9412	79	66.1838	8.1353	77.3449	0.102578	64.7059	124	137	164	112	142	141	210.625	14.5129	142.696	0.0991522	88.2353	0	0	0	0	0	0	0	0	0	0	0	0	0	0	0	0	0	0	0	0	0	0	0	0	0	0	0	0	0	0	2	0	0	1	0	0	0	0	0	1	0	0	0	1	0	0	0	0	0	0	0	0	0	0	0																4.1		38.6	143	6	76.3	98	91		38	13	1.15			4.25			8.6
0	0	73.87	0	0	0	0	0	0	0	0	0	0	0	0	0	0	63	53	83	45	65.8148	66	79.2103	8.9	66.4028	0.13397	70.3704	131	115	179	93	129.315	128.5	302.673	17.3975	130.458	0.133284	87.037	1	0	0	0	0	0	0	0	1	0	0	0	0	0	0	0	0	0	0	0	0	0	0	1	0	0	0	0	0	0	3	0	0	0	1	0	0	1	0	0	1	0	0	1	0	0	0	0	0	0	0	0	0	0	0																4.4		36.6	139	6.4	73.5	85	57		22	9						5.1
1	1	71.96	0	0	0	0	0	0	0	0	0	0	0	0	0	0	103	78	103	78	90.8333	91	66.5667	8.1588	91.1382	0.081996	50	156	123	156	123	143	146	153.6	12.3935	143.447	0.0791168	83.3333	0	0	0	0	0	0	0	0	0	0	0	0	0	0	0	0	0	0	0	0	0	0	0	0	0	0	0	0	0	0	3	0	0	0	0	0	0	0	1	0	0	0	0	0	0	0	0	0	0	0	0	0	0	0	0
0	0	73.73	0	0	0	0	0	0	0	0	0	0	0	0	0	0	73	60	73	60	68	71	49	7	68.2398	0.0840511	33.3333	143	132	143	132	137.667	138	30.3333	5.5076	137.74	0.0326652	66.6667	0	0	0	0	0	0	0	0	0	0	0	0	0	0	0	0	0	0	0	0	0	0	0	0	0	0	0	0	0	0	3	0	0	0	1	0	0	1	0	0	1	0	0	1	0	0	0	0	0	0	0	0	0	0	0																5.07		41	136.6	7.8	77.1	148	54		20	10						4.7
1	1	81.58	0	0	0	0	0	0	0	0	0	0	0	0	0	0	85	60	85	55	66.875	65.5	84.6964	9.2031	67.4268	0.128728	62.5	185	110	185	104	130	117.5	811.429	28.4856	132.703	0.204968	75	0	0	0	0	0	0	0	0	0	0	0	0	0	0	0	0	0	0	0	0	0	0	0	0	0	0	0	0	0	0	4	1	0	1	0	0	0	1	1	1	0	0	0	0	0	0	0	0	0	0	0	0	0	0	0	91.1	0	0.1	1.2			0.6	5.9	5.64	30.6		209		4.08		4.21			141	6.6		95									12.5		3.9
1	0	70.31	0	0	0	0	0	0	0	0	0	0	0	0	0	0	74	57	82	54	67.6471	68	53.9926	7.348	68.0216	0.105379	58.8235	143	117	150	101	126.765	123	149.316	12.2195	127.318	0.093517	70.5882	0	0	0	0	0	0	0	0	0	0	0	0	0	0	0	0	0	0	0	0	0	0	0	0	0	0	0	0	0	0	3	0	0	0	0	0	1	0	1	0	0	0	0	0	0	0	0	0	0	0	0	0	0	0	0	95.3		0.2	85.28	0		0.7	6.42	91.7	31.7		41		2.43		3.9	0.51	35.5	142	9.9	78.8	160	92		17	5	1.24			4.26	7.7	5.9
1	1	76.25	1	0	0	0	0	0	0	2008-12-06	0	0	0	0	0	0	82	93	96	71	83.0769	81	51.0769	7.1468	83.3602	0.0826515	53.8462	133	146	151	122	139.615	140	75.0897	8.6654	139.863	0.0596315	69.2308	0	0	0	0	0	0	0	0	0	0	0	0	0	0	0	0	0	0	0	0	0	0	0	0	0	0	0	0	0	0	3	0	0	0	0	0	0	0	0	0	0	0	0	0	0	0	0	0	0	0	0	0	0	0	0
0	0	71.5	0	0	0	0	0	0	0	0	0	0	0	0	0	0	90	90	100	52	77.7385	78	124.727	11.1681	78.5244	0.142554	70.7692	130	153	177	101	137.4	136	209.744	14.4825	138.149	0.10459	73.8462	0	1	0	0	0	1	0	0	0	0	0	0	0	0	0	0	0	0	0	0	0	0	0	0	0	0	0	0	0	0	3	0	0	0	1	0	0	0	0	0	0	0	0	0	0	0	0	0	0	0	0	0	0	0	0	89.4	0	0	1.2			0.3	2	3.6	30.2		228		4.71		4.3		41	142	4.3	70	72	96		23	9.3					14.2	4.8
1	1	69.45	0	0	0	0	0	0	0	0	0	0	0	0	0	0	84	71	84	57	74	75	76.3333	8.7369	74.4408	0.109308	57.1429	148	119	148	107	124.429	124	164.619	12.8304	124.994	0.0954655	85.7143	0	0	0	0	0	0	0	0	0	0	0	0	0	0	0	0	0	0	0	0	0	0	0	0	0	0	0	0	0	0	2	0	0	0	0	0	0	0	0	0	1	0	0	1	0	0	0	0	0	0	0	0	0	0	0	89.7	0.1	0.1	1.7	0.1		1.2	5.9	9	30.2		344		3.97	0.336	4.7		35.9	132.7	5.2	69.3	80	101	15	8	6	0.81	2.4618	1.61	4.44	12	4.5	5.4
0	0	76	0	0	0	0	0	0	0	0	0	0	0	0	0	0	72	73	87	49	66.7297	66	88.3095	9.3973	67.3793	0.139872	56.7568	151	123	171	95	133.622	133.5	263.964	16.247	134.593	0.120765	66.2162	0	0	0	0	0	0	0	0	0	0	0	0	0	0	0	0	0	0	0	0	0	0	0	0	0	0	0	0	0	0	3	0	0	0	0	0	0	0	0	1	0	0	0	0	0	0	0	0	0	0	0	0	0	0	0																5.1	0.31	40.4	141	3.4	79.2	56	74		40	5						9.4
1	1	68.95	0	0	0	0	0	0	0	0	0	0	0	0	0	0	70	61	95	41	67.1667	67	118.764	10.8979	68.0159	0.159525	66.6667	141	139	184	101	138.967	136.5	465.62	21.5782	140.577	0.152666	80	0	0	0	0	0	0	0	0	0	0	0	0	0	0	0	0	0	0	0	0	0	0	0	0	0	0	0	0	0	0	2	1	0	1	0	0	0	0	0	1	0	0	0	0	0	0	0	0	0	0	0	0	0	0	0	93.1								9.5	32.2		184		4.8		4.3		41	137.9	8.8	81.9	122									15.4	8.4
1	0	79.53	0	0	0	0	0	0	0	0	0	0	0	0	0	0	59	73	73	58	63.3333	59	70.3333	8.3865	63.7024	0.108119	33.3333	156	155	156	126	145.667	155	290.333	17.0392	146.329	0.0955086	66.6667	0	0	0	0	0	0	0	0	0	0	0	0	0	0	0	0	0	0	0	0	0	0	0	0	0	0	0	0	0	0	3	0	0	0	0	0	0	0	0	0	0	0	0	0	0	0	0	0	0	0	0	0	0	0	0
0	0	68.95	0	0	0	0	0	0	0	0	0	0	0	0	0	0	81	73	87	48	66.623	66	80.7721	8.9873	67.2166	0.133788	60.6557	155	153	165	111	137.656	135	182.863	13.5227	138.308	0.097427	70.4918	0	0	0	0	0	0	0	0	0	0	0	0	0	0	0	0	0	0	0	0	0	0	0	0	0	0	0	0	0	0	2	0	0	0	0	0	0	0	0	1	1	0	0	1	0	0	0	0	0	0	0	0	0	0	0																4.7	0.37	38.6	141	4.3	83.4	57	92		22	7	1.64	3.9845	1.36	6.09		7.7
1	1	69.8	0	0	0	0	0	0	0	0	0	0	0	0	0	0	66	76	80	59	70.2	68	48.7429	6.9816	70.5233	0.0960808	60	129	152	157	115	134.267	131	129.495	11.3796	134.716	0.0818799	73.3333	0	1	0	0	0	0	0	0	0	0	0	0	0	0	0	0	0	0	0	0	1	0	0	0	0	0	0	0	0	0	3	0	0	0	0	0	0	0	0	0	0	0	0	0	0	0	0	0	0	0	0	0	0	0	0	89.5	0.053	0.1	0.601			1.75	16.7	19.2	30.6		210		4.75		4		42	142	6.5	67	83	97	30	27	10	0.62	2.9557	1.36	4.6	14.5	5
1	0	76.99	0	0	0	0	0	0	0	0	0	0	0	0	0	0	79	71	79	70	72.75	71	17.5833	4.1932	72.8406	0.049917	25	118	117	118	108	115.25	117.5	23.5833	4.8563	115.327	0.0364915	50	0	0	0	0	0	0	0	0	0	0	0	0	0	0	0	0	0	0	0	0	0	0	0	0	0	0	0	0	0	0	3	0	0	0	0	0	0	0	0	1	0	0	0	0	0	0	0	0	0	0	0	0	0	0	0	89.5	0.1	0	0.6			1	16.1	17.8	29.7		154		4.45		3.7		37	135	5.6	66	73	87		12	19					13.2		10.8
0	0	71.82	0	0	1	0	0	0	0	0	0	2016-12-23	0	0	0	0	67	85	85	64	71.75	71	39.6429	6.2963	71.9913	0.0820851	25	130	157	157	125	137.75	135	133.643	11.5604	138.174	0.0785028	75	0	0	0	0	0	0	0	0	0	0	0	0	0	0	0	0	0	0	0	0	0	0	0	0	0	0	0	0	0	0	3	0	0	0	0	0	0	0	0	0	0	0	0	0	0	0	0	0	0	0	0	0	0	0	0																4.1		41.3	141.2	6.6	73.6	47
1	1	72.27	0	0	0	0	0	0	0	0	0	0	0	0	0	0	50	44	82	41	55.5	50	166.5	12.9035	56.834	0.220564	50	92	115	144	90	111.4	110	308.044	17.5512	112.638	0.149466	70	1	0	0	0	0	1	0	0	1	0	0	0	0	0	0	0	0	0	0	0	0	0	0	1	0	0	0	0	0	0	3	0	0	1	1	0	0	1	1	0	0	0	0	0	0	0	0	0	0	0	0	0	0	0	0	90								8.2	32.2		175		4.47		3.6		41.8	137	4.6	75.4	101	78		26	16	0.97	3.1091	1.81	5.36	14.4		5.8
0	1	59.41	0	0	0	0	0	0	0	0	0	0	0	0	0	0	64	67	67	57	61.375	61.5	11.125	3.3354	61.4543	0.050835	37.5	122	117	122	109	115.625	116	21.6964	4.6579	115.707	0.0376831	37.5	0	0	0	0	0	0	0	0	0	0	0	0	0	0	0	0	0	0	0	0	0	0	0	0	0	0	0	0	0	0	1	0	0	0	1	0	0	1	0	1	1	0	0	1	0	0	0	1	1	0	0	0	0	0	0	90.3		0.2	2	0		0.2	3.5	5.9	31.1		195		4.92		4.7		40.4	138.8	6.6	72.6	102	80		21	17					15.3	8.1
0	0	57.1	0	0	0	0	0	0	0	0	0	0	0	0	0	0	65	69	90	54	73.16	72	45.947	6.7784	73.4692	0.0920323	49.3333	127	130	168	112	138.12	136	141.729	11.905	138.625	0.0856165	69.3333	0	0	0	0	0	0	0	0	0	0	0	0	0	0	0	0	0	0	0	0	0	0	0	0	0	0	0	0	0	0	1	0	0	0	0	0	0	0	0	1	0	0	0	0	0	0	0	0	0	0	0	0	0	0	0																3.9			141.1	6.3		86
1	0	63.29	0	0	0	0	0	0	0	0	0	0	0	0	0	0	70	70	70	70	70	70			70	0		157	157	157	157	157	157			157	0		0	0	0	0	0	0	0	0	0	0	0	0	0	0	0	0	0	0	0	0	0	0	0	0	0	0	0	0	0	0	2	1	0	1	1	0	1	0	0	1	0	0	0	0	0	0	0	0	0	0	0	0	0	0	0																3.9			141	5.8		84										10.92
0	0	55.05	0	0	0	0	0	0	0	0	0	0	0	0	0	0	79	68	92	51	69.5593	69	49.0094	7.0007	69.9048	0.0997866	47.4576	154	129	187	110	137.22	135	237.52	15.4117	138.069	0.111357	69.4915	0	0	0	0	0	0	0	0	0	0	0	0	0	0	0	0	0	0	0	0	0	0	0	0	0	0	0	0	0	0	1	0	0	1	1	0	1	0	0	0	1	0	0	0	0	0	0	0	0	0	0	0	0	0	0	87.4		0.18	1.62	0		0.48	3.72	6	31.3		90		5.08		3.5	0.46	41	144	4.8	83	57	83		63	9	2.58	3.3773	0.95	5.5	15.9	5.6
0	0	54.27	0	0	0	0	0	0	0	0	0	0	0	0	0	0	72	67	93	50	69.7308	68.5	78.3575	8.852	70.2797	0.125718	69.2308	114	157	168	101	135.404	134	225.893	15.0297	136.22	0.109927	73.0769	0	0	0	0	0	0	0	0	0	0	0	0	0	0	0	0	0	0	0	0	0	0	0	0	0	0	0	0	0	0	1	0	0	0	1	0	0	0	0	0	0	0	0	0	0	0	0	0	0	0	0	0	0	0	0
1	1	88.89	0	0	0	0	0	0	0	0	0	0	0	0	0	0	69	67	69	53	63.4	65	38.8	6.229	63.6443	0.0878763	40	148	154	154	122	141	148	236	15.3623	141.668	0.09745	80	0	0	0	0	0	0	0	0	0	0	0	0	0	0	0	0	0	0	0	0	0	0	0	0	0	0	0	0	0	0	4	1	0	0	0	1	0	0	0	0	0	0	0	0	0	0	0	0	0	0	0	0	0	0	0	89.8		0.6	0.7	0		0.7	5.8	6.3	31		227		3.86		4.7	0.59	38.2	137.2	11.1	67.4	138	63		10	6					12		4.6
1	0	70.89	0	0	0	0	0	0	0	0	0	0	0	0	0	0	74	74	102	69	77.6923	74	99.3974	9.9698	78.2806	0.12329	53.8462	142	140	181	108	137.385	140	402.256	20.0563	138.729	0.14026	92.3077	0	0	0	0	0	0	0	0	0	0	0	0	0	0	0	0	0	0	0	0	0	0	0	0	0	0	0	0	0	0	3	1	0	1	1	0	0	0	0	0	1	0	0	1	0	0	0	0	0	0	0	0	0	0	0	89.8		0.1	1.1	0		0.8	12.6	14.6	31.2		141		4.63		4.2		37.2	138	3.7	74.2	70	98		47	14	1.94	3.0482	1.17	5.1	14.4	6.9
1	0	62.63	0	0	0	0	0	0	0	0	0	0	0	0	0	0	63	57	75	46	62.7692	63	66.859	8.1767	63.2589	0.125156	53.8462	133	106	153	106	133	134	237.667	15.4164	133.822	0.111366	76.9231	0	0	0	0	0	0	0	0	0	0	0	0	0	0	0	0	0	0	0	0	0	0	0	0	0	0	0	0	0	0	2	0	0	0	0	0	0	0	0	1	0	0	0	0	0	0	0	0	0	0	0	0	0	0	0																4.2		39.9	141	4	78.8	75	75		38	3
0	0	72.8	0	0	0	0	0	0	0	0	0	0	0	0	0	0	82	64	90	52	65.5439	64	63.4311	7.9644	66.0175	0.120441	61.4035	203	153	203	114	138.754	138	218.724	14.7893	139.527	0.105647	78.9474	0	0	0	0	0	0	0	0	0	0	0	0	0	0	0	0	0	0	0	0	0	0	0	0	0	0	0	0	0	0	3	1	0	0	1	0	0	0	0	0	1	0	0	1	0	0	0	0	0	0	0	0	0	0	0																4.1	0.41	38.1	142	5	79.2	89	79		34	8	2.06	2.8736	1.4	5.21		6.8
1	0	71.56	0	0	0	0	0	0	0	0	0	0	0	0	0	0	83	74	105	74	83.375	81.5	88.8393	9.4255	83.8399	0.105748	75	136	117	144	116	128.25	127	129.357	11.3735	128.69	0.0829549	75	0	1	0	0	0	0	0	0	0	0	0	0	0	0	0	0	0	0	0	0	0	0	0	0	0	0	0	0	0	0	3	1	0	1	0	0	0	0	0	1	0	0	1	1	0	0	0	1	0	0	0	1	0	0	0	86.1								10.3	29.4		296		4.63		3.8			137	5		87									13.6
0	1	71.37	0	0	0	0	0	0	0	0	0	0	0	0	0	0	66	75	83	52	67.7273	66	77.0182	8.776	68.2422	0.123548	81.8182	144	153	153	118	137	139	157.4	12.5459	137.521	0.0873143	81.8182	0	0	0	0	0	0	0	0	0	0	0	0	0	0	0	0	0	0	0	0	0	0	0	0	0	0	0	0	0	0	3	0	0	0	0	0	0	0	1	0	0	0	0	0	0	0	0	0	0	0	0	0	0	0	0	91.2								6.69	30.1		228		4.29		4.06		41.3	139	6.8	66.8	79	58		12	10					14		4.5
1	0	71.45	0	0	0	0	0	0	0	0	0	0	0	0	0	0	68	59	78	59	70.4231	70	28.5738	5.3455	70.6179	0.0744308	53.8462	125	129	167	114	139.538	136.5	265.139	16.2831	140.449	0.114426	73.0769	0	0	0	0	0	0	0	0	0	0	0	0	0	0	0	0	0	0	0	0	0	0	0	0	0	0	0	0	0	0	3	0	0	0	0	0	0	0	0	0	1	0	0	1	0	0	0	0	0	0	0	0	0	0	0																		39.7			71		105		16	6	1.13	3.6864	1.97	6.17
1	0	69.51	0	0	0	0	0	0	0	0	0	0	0	0	0	0	96	77	96	61	74.6	74	56.2526	7.5002	74.9573	0.0979929	65	134	154	176	123	149.9	147.5	263.253	16.2251	150.732	0.105499	90	0	0	0	0	0	0	0	0	0	0	0	0	0	0	0	0	0	0	0	0	0	0	0	0	0	0	0	0	0	0	2	0	0	0	0	0	0	0	0	1	0	1	0	0	0	0	0	0	0	0	0	0	0	0	0	94	0	0.3	1.9			0.7	7.4	10.3	32		382		4.12		5.25		38.8	134	7	83.1	60	129		14	10	1.21	3.94	1.97	6.46	13.2		12.5
1	0	79.79	0	0	0	0	0	0	0	0	0	0	0	0	0	0	96	63	96	57	66.36	64	75.4067	8.6837	66.9032	0.128214	72	164	142	164	113	129.76	127	190.607	13.806	130.463	0.104247	64	0	0	0	0	0	0	0	0	0	0	0	0	0	0	0	0	0	0	0	0	0	0	0	0	0	0	0	0	0	0	3	0	0	0	0	0	0	0	0	0	0	0	0	0	0	0	0	0	0	0	0	0	0	0	0	93.3								7.3	31.1		226		3.89		3.77	0.452	40.5	141.62	7.44	72.11	115
0	0	55.49	0	0	0	0	0	0	0	0	0	0	0	0	0	0	65	53	77	53	65.1818	65	50.3636	7.0967	65.5321	0.103809	81.8182	95	117	121	95	109	110	71.6	8.4617	109.298	0.0740174	45.4545	0	0	0	0	0	0	0	0	0	0	0	0	0	0	0	0	0	0	0	0	0	0	0	0	0	0	0	0	0	0	1	0	0	0	0	0	0	0	0	0	0	0	0	0	0	0	0	0	0	0	0	0	0	0	0
1	0	68.64	0	0	1	0	0	0	0	0	0	2004-05-28	0	0	0	0	74	62	74	62	68.3333	69	36.3333	6.0277	68.5103	0.0720235	66.6667	140	114	145	114	133	140	277	16.6433	133.692	0.102175	66.6667	0	0	0	0	0	1	0	0	0	0	0	0	0	0	0	0	0	0	0	0	0	0	0	0	0	0	0	0	0	0	2	0	0	0	0	0	0	0	0	0	0	0	0	0	0	0	0	0	0	0	0	0	0	0	0	117								9.8	40		382		2.42		3.6	0.51	39.1	130.7	3.6	80.8	68
1	0	74.19	0	0	0	0	0	0	0	0	0	0	0	0	0	0	71	86	94	51	78	79	86.9455	9.3245	78.5455	0.118472	60.7143	131	110	164	110	137.661	142	277.283	16.6518	138.646	0.119878	66.0714	0	0	0	0	0	0	1	0	0	0	0	0	0	0	0	0	0	0	0	0	0	0	0	0	0	0	0	0	0	0	3	0	0	1	1	0	0	0	0	1	0	0	0	0	0	0	0	1	0	0	0	0	0	0	0	60.4		0.1	1.6	0		0.7	7.4	14.3	18.2		323		4.19		5.2		35	140	4.6	57	57	60			8					7.64	7.6	11.2
0	1	66.88	0	0	0	0	0	0	0	0	0	0	0	0	0	0	86	90	92	51	78.4	79	63.2471	7.9528	78.7909	0.0999792	62.8571	144	140	158	114	133.943	132	160.585	12.6722	134.524	0.0932477	71.4286	0	0	0	0	0	0	0	0	0	0	0	0	0	0	0	0	0	0	0	0	0	0	0	0	0	0	0	0	0	0	2	0	0	0	0	0	0	0	1	0	0	0	0	0	0	0	0	0	0	0	0	0	0	0	0
1	1	89.2	0	0	0	0	0	0	0	0	0	0	0	0	0	0	68	80	80	54	67	68	60	7.746	67.3968	0.109	55.5556	150	176	176	136	152.333	150	149.75	12.2372	152.77	0.0757377	66.6667	0	0	0	0	0	0	0	0	0	0	0	0	0	0	0	0	0	0	0	0	0	0	0	0	0	0	0	0	0	0	4	0	0	0	0	0	0	0	1	0	0	0	0	0	0	0	0	0	0	0	0	0	0	0	0
0	0	74.16	0	0	0	0	0	0	0	0	0	0	0	0	0	0	96	59	96	47	65.6944	64	106.275	10.309	66.4762	0.154729	61.1111	142	108	164	103	130.917	128.5	268.993	16.401	131.912	0.123526	83.3333	0	0	0	0	0	0	0	0	0	0	0	0	0	0	0	0	0	0	0	0	0	0	0	0	0	0	0	0	0	0	3	0	0	0	0	0	0	1	0	0	1	0	0	1	0	0	0	0	0	0	0	0	0	0	0	90.2								7	31.9		59		4.17		4.1			141.7	5.3		94										7.7
1	0	79.22	0	0	0	0	0	0	0	0	0	0	0	0	0	0	74	74	74	74	74	74			74	0		143	143	143	143	143	143			143	0		0	0	0	0	0	0	0	0	0	0	0	0	0	0	0	0	0	0	0	0	0	0	0	0	0	0	0	0	0	0	3	1	0	1	0	1	0	1	0	0	0	0	0	1	0	0	0	0	0	0	0	0	0	0	0	99.7		0.1	1.7	0		0.4	1.9	10.8	33.1		148		4.17		2.8	0.44	30	140	6.5	65	70	100		33	13	1.44	3.1055	1.88	5.64	13.8	4.2	5.8
1	0	77.94	0	0	0	0	0	0	0	0	0	0	0	0	0	0	70	59	70	59	65.6667	68	34.3333	5.8595	65.8407	0.0728563	33.3333	140	117	140	117	130	133	139	11.7898	130.356	0.0740489	66.6667	1	0	0	0	0	1	0	0	1	0	0	0	0	0	0	0	0	0	0	0	0	0	0	1	0	0	0	0	0	0	3	0	0	1	0	0	0	1	0	0	1	0	0	1	0	0	0	0	0	0	0	0	0	0	0	83.4								6.4	28.3		207		3.1		3.7	0.43	44.9	140.1	27.3	78.8	570
1	1	75.24	0	0	0	0	1	0	0	0	0	0	0	2010-04-20	0	0	83	70	86	58	72.8889	72.5	37.873	6.1541	73.141	0.0832504	50	136	123	150	107	127.833	130	124.486	11.1573	128.306	0.0860594	72.2222	0	0	1	0	1	0	0	0	0	0	0	0	0	0	0	0	0	0	0	0	0	0	0	0	0	0	0	0	0	0	3	0	0	0	1	0	0	1	0	1	0	0	0	0	0	0	0	0	0	0	0	0	0	0	0	97.4								6.7	33		207		4.94	0.482	5.1	0.56	45	143	10.7	86.5	207	89	27	42	7					16.3	5.6
1	1	80.04	1	0	0	0	0	0	0	2017-12-28	0	0	0	0	0	0	68	85	89	51	70.1852	71	70.5413	8.3989	70.6675	0.117431	55.5556	129	128	150	102	129.518	130	144.105	12.0044	130.053	0.0909522	77.7778	0	0	0	0	0	0	0	0	0	0	0	0	0	0	0	0	0	0	0	0	0	0	0	0	0	0	0	0	0	0	4	0	0	0	0	0	0	0	1	0	0	0	0	0	0	0	0	0	0	0	0	0	0	0	0
0	0	55.75	0	0	0	0	0	0	0	0	0	0	0	0	0	0	89	65	97	63	76.5522	76	65.0692	8.0665	76.9698	0.104584	49.2537	145	141	167	105	132.403	130	137.274	11.7164	132.913	0.0878278	64.1791	0	0	0	0	0	0	0	0	0	0	0	0	0	0	0	0	0	0	0	0	0	0	0	0	0	0	0	0	0	0	1	1	0	1	0	0	0	0	1	1	1	0	0	1	0	0	0	0	0	0	0	0	0	0	0																4.3		39.6	144	5.8	73.6	79										7.3
1	1	81.99	1	0	0	0	0	0	0	2013-04-23	0	0	0	0	0	0	76	85	90	56	72.4	74	67.0759	8.19	72.8464	0.11122	43.3333	153	150	153	97	134.067	135.5	199.857	14.1371	134.785	0.103676	53.3333	0	0	0	0	0	0	0	0	0	0	0	0	0	0	0	0	0	0	0	0	0	0	0	0	0	0	0	0	0	0	4	0	0	0	0	0	0	0	1	0	0	0	0	0	0	0	0	0	0	0	0	0	0	0	0	92.7		0.2	1	0		0.3	3.2	4.6	31.9		150		3.2	0.397	4.2	0.54	37.1	142	19.7	62	310	61	22	24	4					10.2		6.2
1	1	79.45	0	0	0	0	0	0	0	0	0	0	0	0	0	0	74	60	74	53	66.2667	68	24.6381	4.9637	66.4399	0.0723647	26.6667	134	131	181	101	140.2	134	394.457	19.8609	141.507	0.136858	86.6667	0	0	0	0	0	0	0	0	0	0	0	0	0	0	0	0	0	0	0	0	0	0	0	0	0	0	0	0	0	0	3	1	0	0	1	1	0	1	1	0	1	0	0	1	0	0	0	0	0	0	0	0	0	0	0	86.6		0.3	3.2	0.1		0.4	6.6	10.6	29		286		5.8		3.5	0.56	32.2	141	5.3	76.2	147	146		20	9	1.62	4.9236	1.34	7	16.8		17.6
1	1	87.29	0	0	0	0	0	0	0	0	0	0	0	0	0	0	54	59	59	54	56.6667	57	6.3333	2.5166	56.7039	0.0362613	0	120	142	142	120	128.333	123	142.333	11.9304	128.702	0.0759046	33.3333	0	1	0	0	0	0	0	0	0	0	0	0	0	0	0	0	0	0	0	0	1	0	0	0	0	0	0	0	0	0	5	1	0	0	0	1	0	1	1	0	0	0	0	0	0	0	0	0	0	0	0	0	0	0	0	93.8								6	30.4		185		4.58	0.429	3.6		41	143	4.7	73	109	68	26	15	8					13.9		7.4
0	0	57.54	0	0	0	0	0	0	0	0	0	0	0	0	0	0	64	86	86	50	63.383	64	37.0675	6.0883	63.6685	0.0950286	44.6809	142	157	158	110	133.681	133	120.178	10.9626	134.12	0.0811286	78.7234	0	0	0	0	0	0	0	0	0	0	0	0	0	0	0	0	0	0	0	0	0	0	0	0	0	0	0	0	0	0	1	1	0	1	1	0	0	0	0	1	1	0	0	1	0	0	0	0	0	0	0	0	0	0	0																4.4		40.2	143	5.9	78.2	63	59		27	9
1	1	76.71	0	1	0	0	0	0	0	0	2010-03-08	0	0	0	0	0	75	58	80	46	62.6667	62	57.4333	7.5785	63.1016	0.118019	61.9048	139	164	181	119	139.143	135	282.329	16.8026	140.106	0.117848	71.4286	0	0	0	0	0	0	0	0	0	0	0	0	0	0	0	0	0	0	0	0	0	0	0	0	0	0	0	0	0	0	3	1	0	1	0	0	0	0	0	1	0	0	0	0	0	0	0	1	0	0	0	0	0	0	0																4.6		43.2	137.2	6.1	80.5	121										7.2
1	1	89.53	0	0	0	0	0	0	0	0	0	0	0	0	0	0	85	81	93	70	82.0909	84	44.8909	6.7001	82.3391	0.0778194	45.4545	169	165	169	128	152.454	157	182.673	13.5156	152.998	0.0845279	54.5455	1	0	0	0	0	0	0	0	0	0	0	0	0	0	1	0	0	0	0	0	1	0	0	0	0	0	0	0	0	0	5	0	0	1	0	1	1	1	1	0	0	0	0	0	0	0	0	0	0	0	0	0	0	0	0	92.2								6.6	31.4		167		4.56		4.8	0.43	40.5	138	11.3	67.8	180	104		26	10	1.07	3.1536	1.94	5.58	14.3	5
0	0	63.16	0	0	0	0	0	0	0	0	0	0	0	0	0	0	68	59	95	38	64.1042	64	83.3293	9.1285	64.7375	0.14091	66.6667	118	132	162	100	126.146	125.5	162.17	12.7346	126.774	0.0998942	77.0833	0	0	0	0	0	0	0	0	0	0	0	0	0	0	0	0	0	0	0	0	0	0	0	0	0	0	0	0	0	0	2	0	0	0	0	0	0	0	0	0	1	0	0	1	0	0	0	0	0	0	0	0	0	0	0	110	0.011	0.062	1.29			0.233	3.44	5.04	36.6		317		3.41		4.2		41.4	143	4.3	73.9	61	54		22	12	1.39	4.0782	1.17	5.88	12.5	6.8
1	0	73.6	1	0	0	0	0	0	0	2003-03-14	0	0	0	0	0	0	77	86	86	74	79.8	80	21.2	4.6043	79.9062	0.0516072	40	177	191	191	162	171.8	165	149.7	12.2352	172.148	0.063699	40	1	1	0	0	0	1	0	0	1	0	0	0	0	0	0	0	0	0	0	0	0	0	0	1	0	0	0	0	0	0	3	1	0	1	0	0	0	1	0	0	0	0	0	0	0	0	0	0	0	0	0	0	0	0	0	90.7		0.1	1	0		0.7	6.3	8.1	31.5		299		3.74		4.9		33.5	130	7.1	62.6	70	94		26	5					11.8		6.2
1	1	73.83	0	0	0	0	0	0	0	0	0	0	0	0	0	0	71	62	92	46	68.3333	69	107.017	10.3449	69.0921	0.149436	69.2308	149	139	177	76	143	143	486.947	22.0669	144.649	0.152323	82.0513	0	0	0	0	0	0	0	0	0	0	0	0	0	0	0	0	0	0	0	0	0	0	0	0	0	0	0	0	0	0	3	1	0	1	0	0	0	0	0	1	0	0	0	0	0	0	0	0	0	0	0	0	0	0	0	90.8		0.3	1.5	0.1		0.7	6.1	8.7	30.8		236		4.54		5.3		38.6	140	4.9	83	86	97		34	10	3.68	2.7373	0.99	5.4	14	5.3
1	0	96.84	0	0	0	0	0	0	0	0	0	0	0	0	0	0	68	67	68	64	66.3333	67	4.3333	2.0817	66.3551	0.0256232	0	163	156	163	156	160	161	13	3.6056	160.027	0.0183995	33.3333	0	0	0	0	0	0	0	0	0	0	0	0	0	0	0	0	0	0	0	0	0	0	0	0	0	0	0	0	0	0	4	0	0	0	0	0	0	0	0	0	0	0	0	0	0	0	0	0	0	0	0	0	0	0	0	89.8		0.1	0.5	0		0.3	32.9	8	30.1		352		4.37		4.8	0.2	42.3	110.6	5	70.3	81	175		21	14					11.4		6.5
1	1	65.95	0	0	0	0	0	0	0	0	0	0	0	0	0	0	80	71	80	71	75.5	75.5	40.5	6.364	75.634	0.0596026	50	180	152	180	152	166	166	392	19.799	166.589	0.0843373	50	0	0	0	0	0	0	1	0	0	0	0	0	0	0	0	0	0	0	0	0	0	0	0	0	0	0	0	0	0	0	2	1	0	0	1	0	0	0	1	1	0	1	0	0	0	0	0	0	0	0	0	0	0	0	0	98.1		0.2	3	0		0.6	6.9	9.3	34.8		224		4.57		4.3		39.5	137.5	5.1	67.1	122	79		18	10					15.9	10	3.8
1	0	64.09	0	0	0	0	0	0	0	0	0	0	0	0	0	0	85	79	86	54	76.2333	79	67.9782	8.2449	76.6631	0.106335	66.6667	146	157	180	125	148.867	146	166.051	12.8861	149.405	0.0851062	80	0	0	0	0	0	0	0	0	0	0	0	0	0	0	0	0	0	0	0	0	0	0	0	0	0	0	0	0	0	0	2	0	0	0	1	0	0	1	0	0	1	0	0	1	0	0	0	0	0	0	0	0	0	0	0																4.9			143	4.5		95					0.55	2.13	1.99	4.37		4.7
0	1	54.67	0	0	0	0	0	0	0	0	0	0	0	0	0	0	84	79	95	77	85.3	85	38.9	6.237	85.505	0.0693661	60	138	139	159	128	143.9	141.5	84.9889	9.2189	144.166	0.0607773	60	0	0	0	0	0	0	0	0	0	0	0	0	0	0	0	0	0	0	0	0	0	0	0	0	0	0	0	0	0	0	1	0	0	0	0	0	0	0	0	0	0	0	0	0	0	0	0	0	0	0	0	0	0	0	0																																6
0	1	64.14	0	0	0	0	0	0	0	0	0	0	0	0	0	0	89	75	101	57	81.2558	81	82.6235	9.0897	81.7509	0.110557	55.814	139	147	165	113	136.628	137	123.954	11.1334	137.07	0.0805342	83.7209	0	0	0	0	0	0	0	0	0	0	0	0	0	0	0	0	0	0	0	0	0	0	0	0	0	0	0	0	0	0	2	0	0	0	0	0	1	0	0	1	1	0	0	0	0	0	0	1	1	0	0	0	0	0	0																4.6	0.46	50	137	8.9	83.1	106	42		26	9	3.71	3.5136	1.16	6.36		9.6	5.8
0	0	55.58	0	0	0	0	0	0	0	0	0	0	0	0	0	0	70	60	84	42	61.75	63	73.4461	8.5701	62.3305	0.137446	53.8462	123	133	145	108	127.808	128.5	55.2564	7.4335	128.019	0.0575994	65.3846	0	0	0	0	0	0	0	0	0	0	0	0	0	0	0	0	0	0	0	0	0	0	0	0	0	0	0	0	0	0	1	0	0	0	0	0	0	0	0	0	0	0	0	0	0	0	0	0	0	0	0	0	0	0	0	92.7								6.7	32.3		313		4.12		4.8		37.3	139.5	4.9	70.3	81	48		15	8					13.3	6.3
1	0	72.33	0	0	0	0	0	0	0	0	0	0	0	0	0	0	74	68	93	55	71.15	68.5	114.24	10.6883	71.9086	0.146418	70	165	185	214	127	167.7	165.5	521.484	22.836	169.171	0.132724	75	0	0	0	0	0	0	0	0	0	0	0	0	0	0	0	0	0	0	0	0	0	0	0	0	0	0	0	0	0	0	3	1	0	1	1	0	0	0	1	1	0	0	0	0	0	0	0	1	0	0	0	0	0	0	0																3.8			137.4	5.6		83										12.3
0	1	57.37	0	0	0	0	0	0	0	0	0	0	0	0	0	0	89	65	92	57	73.5614	73	48.0721	6.9334	73.8817	0.0934228	54.386	146	126	176	100	131.298	129	192.392	13.8705	132.016	0.104711	64.9123	0	0	0	0	0	0	0	0	0	0	0	0	0	0	0	0	0	0	0	0	0	0	0	0	0	0	0	0	0	0	1	1	0	1	1	0	0	0	0	0	1	0	0	1	0	0	0	0	0	0	0	0	0	0	0																4.3		42	137.3	6.7	71.2	105	65		32	9
1	0	80.61	0	0	0	0	0	0	0	0	0	0	0	0	0	0	65	68	85	61	71.875	71	65.2679	8.0789	72.2712	0.105142	87.5	153	139	158	139	150	150.5	42.8571	6.5465	150.125	0.0408248	87.5	0	0	0	0	0	0	0	0	0	0	0	0	0	0	0	0	0	0	0	0	0	0	0	0	0	0	0	0	0	0	4	1	0	0	0	1	0	1	0	0	0	0	0	0	0	0	0	0	0	0	0	0	0	0	0	93.6	0.02	0.1	0.89			0.64	6.7	8.4	32.5		288		4.1		4.1		35	139.4	15.5	65	154	76			6					13.3		7.2
1	1	63.02	0	0	0	0	0	0	0	0	0	0	0	0	0	0	74	71	87	48	65.1346	65.5	57.0207	7.5512	65.5625	0.114812	48.0769	120	121	167	95	120.846	121	179.388	13.3936	121.572	0.109761	78.8462	0	0	0	0	0	0	0	0	0	0	0	0	0	0	0	0	0	0	0	0	0	0	0	0	0	0	0	0	0	0	2	0	0	0	0	0	0	0	1	0	0	0	0	0	0	0	0	0	0	0	0	0	0	0	0	91.1		0.1	1.9	0		0.6	3.1	5.7	31.3		237		4.29		4.3		39	141	4.8	74.3	72	81		28	8					13.4	6.5
1	1	72.65	0	0	0	0	0	0	0	0	0	0	0	0	0	0	60	77	77	60	66	65	24.5455	4.9543	66.1702	0.0718699	41.6667	150	193	193	121	149.833	147.5	339.061	18.4136	150.867	0.117662	66.6667	0	0	0	0	0	0	0	0	0	0	0	0	0	0	0	0	0	0	0	0	0	0	0	0	0	0	0	0	0	0	3	1	0	1	0	0	0	0	0	0	0	0	0	0	0	0	0	0	0	0	0	0	0	0	0	85								12.6	29.2		279		4.33		4.7	0.28	33.1	143	7	70.2	89	69		14	6	0.94	4.0527	1.16	5.64	12.6	6.2	7.3
0	0	55.82	0	0	0	0	0	0	0	0	0	0	0	0	0	0	67	64	78	50	65.381	64	53.6476	7.3245	65.7705	0.109327	71.4286	120	124	145	103	123.524	124	143.162	11.965	124.075	0.0945297	71.4286	0	0	0	0	0	0	0	0	0	0	0	0	0	0	0	0	0	0	0	0	0	0	0	0	0	0	0	0	0	0	1	0	0	0	0	0	0	0	0	0	0	0	0	0	0	0	0	0	0	0	0	0	0	0	0																		40.5			74.7		76		29	9
1	1	57.47	0	0	0	0	0	0	0	0	0	0	0	0	0	0	98	68	98	49	68.35	65	176.555	13.2874	69.5662	0.18948	70	168	119	168	102	126.6	122.5	355.937	18.8663	127.928	0.145249	80	0	0	0	0	0	0	0	0	0	0	0	0	0	0	0	0	0	0	0	0	0	0	0	0	0	0	0	0	0	0	1	0	0	0	1	0	1	1	0	0	0	0	0	0	0	0	0	0	0	0	0	0	0	0	0	87.1		0.1	1.2	0		0.2	5.2	6.1	30.4		246		5.22		3.4	0.31	39.1	141	7.5	80.8	94	77		49	5	1.46	3.3664	1.51	5.54	15.9	5.8	5.9
1	1	69.1	0	0	0	0	0	0	0	0	0	0	0	0	0	0	86	57	86	57	71.2857	74	47.0143	6.8567	71.5991	0.093868	61.9048	151	102	154	102	131.19	132	196.862	14.0307	131.903	0.104372	66.6667	0	0	0	0	0	0	0	0	0	0	0	0	0	0	0	0	0	0	0	0	0	0	0	0	0	0	0	0	0	0	2	1	0	1	1	0	0	1	0	0	1	0	0	1	0	0	0	0	0	0	0	0	0	0	0																4.9		39.7	142	7.1	78	99	74		30	8	2.45	5.1064	1.12	7.34		4.6
0	0	54.6	0	0	0	0	0	0	0	0	0	0	0	0	0	0	73	76	91	43	68.3443	69	79.5295	8.9179	68.9142	0.129411	65.5738	122	129	158	91	119.853	118	158.561	12.5921	120.501	0.104199	68.8525	0	0	0	0	0	0	0	0	0	0	0	0	0	0	0	0	0	0	0	0	0	0	0	0	0	0	0	0	0	0	1	0	0	1	0	0	0	0	0	1	0	0	0	0	0	0	0	0	0	0	0	0	0	0	0	92		0.3	2.8	0.1		0.5	3.4	6.3	35.2		169		4.35		4		41	141.5	4.5	76.6	82	114	221	64	17					14.1	9.5
1	0	69.76	1	0	0	0	0	0	0	2005-09-28	0	0	0	0	0	0	73	74	76	58	68.3333	72	49.5	7.0356	68.6545	0.0970719	44.4444	142	140	154	108	133.667	140	227.75	15.0914	134.422	0.106446	77.7778	0	0	0	0	0	0	0	0	0	0	0	0	0	0	0	0	0	0	0	0	0	0	0	0	0	0	0	0	0	0	2	1	0	1	0	0	0	0	0	1	0	0	0	0	0	0	0	1	0	0	0	0	0	0	0																4.6			138.8	4.1		86					1.31	2.7745	1.27	4.64		4.6
0	0	58.69	0	0	0	0	1	0	0	0	0	0	0	2011-11-02	0	0	79	69	96	52	70.9286	69.5	103.082	10.1529	71.6413	0.142117	70	143	147	182	126	152.071	151.5	160.618	12.6735	152.591	0.0827418	77.1429	0	0	0	0	0	0	0	0	0	0	0	0	0	0	0	0	0	0	0	0	0	0	0	0	0	0	0	0	0	0	1	1	0	0	0	0	0	0	0	1	0	0	1	0	0	0	0	1	1	0	0	1	0	0	0																4.6		45.6	142	4.6	83.5	73										6.8
0	0	56.06	0	0	0	0	0	0	0	0	0	0	0	0	0	0	70	91	91	59	74.4259	74.5	49.0038	7.0003	74.7483	0.093182	66.6667	128	174	189	107	144.593	144	291.982	17.0875	145.58	0.117077	79.6296	0	0	0	0	0	0	0	0	0	0	0	0	0	0	0	0	0	0	0	0	0	0	0	0	0	0	0	0	0	0	1	0	0	0	0	0	0	0	0	1	1	0	0	0	0	0	0	1	0	0	0	0	0	0	0																4.6		43.8	141	4.7	76.6	56	41		16	8						6.9
0	1	79.6	0	0	0	0	0	0	0	0	0	0	0	0	0	0	78	72	78	69	73	72	21	4.5826	73.0958	0.0512556	33.3333	146	149	149	129	141.333	146	116.333	10.7858	141.607	0.0623106	66.6667	0	0	0	0	0	0	0	0	0	0	0	0	0	0	0	0	0	0	0	0	0	0	0	0	0	0	0	0	0	0	3	0	0	0	1	0	0	1	0	1	0	0	0	0	0	0	0	0	0	0	0	0	0	0	0	83.3								8.6	28.8		220		4.11		3.8	0.33	37.4	139.7	7.3	67	116	128		10	14					11.8	13.7
1	1	82.02	0	0	0	0	0	0	0	0	0	0	0	0	0	0	63	67	82	59	66.2	64.5	47.2889	6.8767	66.5207	0.0985469	40	139	130	169	119	136.6	135	232.267	15.2403	137.363	0.105843	70	0	0	0	0	0	0	0	0	0	0	0	0	0	0	0	0	0	0	0	0	0	0	0	0	0	0	0	0	0	0	4	0	0	0	0	0	0	0	1	0	0	0	0	0	0	0	0	0	0	0	0	0	0	0	0
0	1	54.64	0	0	0	0	0	0	0	0	0	0	0	0	0	0	110	78	110	53	75.1667	72.5	166.821	12.9159	76.248	0.170232	68.5185	183	150	186	105	136.778	132	357.799	18.9156	138.055	0.137008	81.4815	0	0	0	0	0	0	0	0	0	0	0	0	0	0	0	0	0	0	0	0	0	0	0	0	0	0	0	0	0	0	1	0	0	0	0	0	0	0	1	0	0	0	0	0	0	0	0	0	0	0	0	0	0	0	0																3.9			138.9	4.4		83										6.6
1	0	75.31	0	0	0	0	0	0	0	0	0	0	0	0	0	0	75	57	84	57	72.7	72.5	61.3444	7.8323	73.0787	0.102206	50	156	100	185	100	154.2	156.5	488.4	22.0998	155.619	0.135964	70	0	0	0	0	0	1	0	0	0	0	0	0	0	0	0	0	0	0	0	0	0	0	0	0	0	0	0	0	0	0	3	1	0	1	1	0	0	1	0	1	0	0	0	0	0	0	0	0	0	0	0	0	0	0	0	91		0.1	1.9	0		0.5	5.9	8.3	30.8		213		3.56		3.9		44.7	145	4.4	79.9	88	200		15	5					10.9	9.4
0	0	67.49	0	0	0	0	0	0	0	0	0	0	0	0	0	0	67	81	105	53	74.4697	73	93.4221	9.6655	75.0849	0.128804	57.5758	126	130	192	102	132.576	130.5	255.356	15.9799	133.521	0.119617	87.8788	0	0	0	0	0	0	0	0	0	0	0	0	0	0	0	0	0	0	0	0	0	0	0	0	0	0	0	0	0	0	2	0	0	0	0	0	0	0	0	0	1	0	0	1	0	0	0	0	0	0	0	0	0	0	0																3.9		42.4	140.1	5.5	81.1	77	114		30	8	1.4	3.2336	2.06	5.93
1	1	68.23	0	0	0	0	0	0	0	0	0	0	0	0	0	0	72	62	87	59	73.4167	74	52.65	7.256	73.7645	0.0974512	52.7778	135	98	193	98	152.694	153.5	414.047	20.3481	154.007	0.131397	83.3333	0	0	0	0	0	0	0	0	0	0	0	0	0	0	0	0	0	0	0	0	0	0	0	0	0	0	0	0	0	0	2	0	0	0	0	0	0	0	0	1	0	0	0	0	0	0	0	0	0	0	0	0	0	0	0																5.5			143	7.4		95					0.49	3.0573	1.33	4.61		8.2	8.1
0	0	80.08	0	0	0	0	0	0	0	0	0	0	0	0	0	0	80	68	93	53	71.6977	70	92.0255	9.593	72.3218	0.132233	69.7674	150	177	203	108	148.953	150	485.902	22.0432	150.538	0.146256	88.3721	0	0	0	0	0	0	0	0	0	0	0	0	0	0	0	0	0	0	0	0	0	0	0	0	0	0	0	0	0	0	4	0	0	0	0	0	0	0	0	0	0	0	0	0	0	0	0	0	0	0	0	0	0	0	0	92.1	0	0.2	2.1			0.6	3.9	6.8	31.6		170		4.09		3.6	0.36	40	141	7.1	71	76	67	21	16	5	1.5	3.4682	1.19	5.34	12.9	5.6
1	0	80.69	0	0	0	0	0	0	0	0	0	0	0	0	0	0	81	91	92	54	73.0256	71	104.236	10.2096	73.7178	0.138005	69.2308	157	155	192	109	146.538	142	384.992	19.6212	147.813	0.13217	82.0513	0	0	0	0	0	0	0	0	0	0	0	0	0	0	0	0	0	0	0	0	0	0	0	0	0	0	0	0	0	0	4	0	0	1	1	0	0	0	0	0	1	0	0	0	0	0	0	0	0	0	0	0	0	0	0																		42.5			77
0	1	68.88	0	0	0	0	0	0	0	0	0	0	0	0	0	0	69	60	79	47	62.6122	61	48.2007	6.9427	62.9882	0.109746	71.4286	118	134	145	99	113.898	113	110.26	10.5005	114.371	0.0912465	65.3061	0	0	0	0	0	0	0	0	0	0	0	0	0	0	0	0	0	0	0	0	0	0	0	0	0	0	0	0	0	0	2	0	0	0	0	0	0	0	0	0	0	0	0	0	0	0	0	0	0	0	0	0	0	0	0	97.4								4.88	33.1		193		4.13		4.81		41.8	138	5.7	76.1	78	48		23	9					13.7		4.8
0	0	68.3	0	1	0	0	0	1	0	0	2009-03-06	0	0	0	2009-03-06	0	73	73	76	45	60.5	61.5	82.18	9.0653	61.1496	0.14693	61.5385	150	161	161	106	130.692	129	267.901	16.3677	131.674	0.122806	76.9231	0	0	0	0	0	0	0	0	0	0	0	0	0	0	0	0	0	0	0	0	0	0	0	0	0	0	0	0	0	0	2	1	0	1	0	0	0	0	0	1	1	0	0	1	0	0	0	0	0	0	0	0	0	0	0																4.9		39.8	141	4.2	70	77	74		16	9	2.85			4.78		8
0	1	62.69	0	0	0	0	1	0	0	0	0	0	0	2006-07-31	0	0	62	66	88	56	69.8372	70	56.1395	7.4926	70.2287	0.106032	65.1163	113	131	190	98	132.419	134	399.106	19.9776	133.882	0.149103	81.3953	0	0	0	0	0	0	0	0	0	0	0	0	0	0	0	0	0	0	0	0	0	0	0	0	0	0	0	0	0	0	2	0	0	0	0	0	0	0	0	0	0	0	0	0	0	0	0	0	0	0	0	0	0	0	0	93.5								8	31.5		243		4.66		4.5	0.29	43.2	143	4.7	76.2	102									14.7	5.4
0	0	55.79	0	0	0	0	0	0	0	0	0	0	0	0	0	0	56	57	78	44	60.5185	61.5	55.9902	7.4827	60.9708	0.122492	57.4074	102	130	160	102	125.611	126.5	135.563	11.6431	126.14	0.0918298	74.0741	0	0	0	0	0	0	0	0	0	0	0	0	0	0	0	0	0	0	0	0	0	0	0	0	0	0	0	0	0	0	1	0	0	1	1	0	0	0	0	1	1	0	0	1	0	0	0	1	1	0	0	0	0	0	0																4.1		38.4	137	4.6	78.8	61	75		44	10	4.29	2.76	1.26	5.97		9.6	6.7
1	0	76.66	0	0	0	0	0	0	0	0	0	0	0	0	0	0	53	66	81	41	60.5641	60	96.305	9.8135	61.3339	0.159944	61.5385	125	108	151	99	124.641	125	136.184	11.6698	125.172	0.0924189	79.4872	0	0	0	0	0	1	0	0	0	0	0	0	0	0	0	0	0	0	0	0	0	0	0	0	0	0	0	0	0	0	3	0	0	1	0	0	0	0	0	0	1	0	0	1	0	0	0	0	0	0	0	0	0	0	0																4.2		41.6	142	5.5	71.7	95	66		30	5	1.48	4.6873	1.75	7.11		5.2
1	1	77.69	0	0	0	0	0	0	0	0	0	0	0	0	0	0	59	63	82	54	66.5	65.5	59.9091	7.7401	66.9116	0.111437	83.3333	121	92	145	92	119.75	120	218.568	14.7841	120.584	0.118202	83.3333	0	0	0	0	0	0	0	0	0	0	0	0	0	0	0	0	0	0	0	0	0	0	0	0	0	0	0	0	0	0	3	0	0	0	0	0	0	0	1	0	0	0	0	0	0	0	0	0	0	0	0	0	0	0	0	95	0	0.1	0.5			0.3	5.8	6.28	31.3		140		3.84																	12		6.2
1	1	79.17	0	0	0	0	0	0	0	0	0	0	0	0	0	0	83	83	83	83	83	83			83	0		153	153	153	153	153	153			153	0		0	0	0	0	0	0	0	0	0	0	0	0	0	0	0	0	0	0	0	0	1	0	0	0	0	0	0	0	0	0	4	0	0	0	0	0	0	0	0	0	0	0	0	0	0	0	0	0	0	0	0	0	0	0	0	92.2		0.1	0.8	0		0.5	6.7	8	32		171		4.13		3.6		34.2	137	4.8	76.4	88	160		14	4					13.2		6.2
1	1	74.83	0	0	0	0	0	0	0	0	0	0	0	0	0	0	61	67	79	44	59.3971	60	58.2728	7.6337	59.8784	0.127571	54.4118	116	106	149	92	117.618	116	167.852	12.9558	118.319	0.109339	75	0	1	0	0	0	0	0	0	0	0	0	0	0	0	0	0	0	0	0	0	0	0	0	0	0	0	0	0	0	0	3	0	0	0	0	0	0	0	1	0	0	0	0	0	0	0	0	0	0	0	0	0	0	0	0	97.4								7.25	33.3		170		4.11		4.1		42.8	138.4	7.5	73.1	111	58		9	13
0	0	73.76	0	0	0	0	0	0	0	0	0	0	0	0	0	0	66	63	87	47	62.2745	61	83.1631	9.1194	62.9257	0.144996	66.6667	154	172	186	119	147.51	146	215.575	14.6825	148.225	0.0985549	74.5098	0	0	0	0	0	0	0	0	0	0	0	0	0	0	0	0	0	0	0	0	0	0	0	0	0	0	0	0	0	0	3	1	0	1	0	0	1	0	0	1	1	0	0	1	0	0	0	0	0	0	0	0	0	0	0	92.8								13.3	31.6		316		3.82		4.7		43	139.9	8	76.6	107									12.1	6.3	6.3
1	0	64.55	0	0	0	0	0	0	0	0	0	0	0	0	0	0	70	58	70	58	65.6667	69	44.3333	6.6583	65.8913	0.0827894	33.3333	121	130	130	121	127	130	27	5.1962	127.071	0.0334066	33.3333	0	0	0	0	0	0	0	0	0	0	0	0	0	0	0	0	0	0	0	0	0	0	0	0	0	0	0	0	0	0	2	0	0	0	0	0	0	0	0	0	1	0	0	1	0	0	0	0	0	0	0	0	0	0	0	90.3		0.2	1.22	0		0.41	4.96	6.8	30.6		378		2.53		4.8	0.38	28.1	139	18	68.7	817	161		23	6	2.26	3.3727	1.52	5.92	7.7	5	5.7
1	0	76.79	0	0	0	0	0	0	0	0	0	0	0	0	0	0	60	56	62	56	59.75	60.5	6.9167	2.63	59.7934	0.038119	25	124	118	132	118	124.25	123.5	33.5833	5.7951	124.351	0.0403921	75	0	0	0	0	0	0	0	0	0	0	0	0	1	0	0	0	0	0	0	0	0	0	0	0	0	0	0	0	0	0	3	0	0	0	0	0	0	0	0	0	0	0	0	0	0	0	0	0	0	0	0	0	0	0	0	96.6								6.4	32.9		260		3.52		3.6		39	141	3.9	67	64		12
1	1	77.74	0	1	0	0	0	1	0	0	2007-02-26	0	0	0	2007-02-26	0	70	81	81	57	67.6667	68	66.2667	8.1404	68.0735	0.10982	66.6667	135	163	163	111	134	133.5	313.6	17.7088	134.972	0.12064	83.3333	0	0	0	0	0	0	0	0	0	0	0	0	0	0	0	0	0	0	0	0	0	0	0	0	0	0	0	0	0	0	3	1	0	1	0	0	0	1	1	1	0	0	0	0	0	0	0	1	0	0	0	0	0	0	0	90.9	0	0	2.1	0		0.8	10.2	9.8	31.5		195		3.81		3.9	0.35	40.2	143	4.4	81.9	112	69	9	21	22	0.8	2.1764	1.35	3.89	12	2.4
1	1	71.35	0	1	0	0	0	0	0	0	2008-06-14	0	0	0	0	0	67	80	110	48	71.8333	70.5	340.333	18.4481	73.973	0.245885	83.3333	130	149	171	98	133.083	130.5	591.538	24.3216	135.105	0.174974	83.3333	0	0	0	0	0	0	0	0	0	0	0	0	0	0	0	0	0	0	0	0	0	0	0	0	0	0	0	0	0	0	3	1	0	1	0	0	0	0	0	1	0	0	0	0	0	0	0	1	0	0	0	0	0	0	0																4.3		47.1	140.9	4.8	85.8	111
1	1	54.83	0	0	0	0	0	0	0	0	0	0	0	0	0	0	63	62	63	60	61.6667	62	2.3333	1.5275	61.6793	0.0202252	0	121	114	121	101	112	114	103	10.1489	112.306	0.0739869	66.6667	0	0	0	0	0	0	0	0	0	0	0	0	0	0	0	0	0	0	0	0	0	0	0	0	0	0	0	0	0	0	1	0	0	0	0	0	0	0	0	1	0	0	0	0	0	0	0	0	0	0	0	0	0	0	0	90.9		0.1	0.5	0		0.5	6	6.6	31.5		198		4.87		4.7		36.6	141	5.1	76.1	82	88		40	7					15.3	5.4
1	0	76.1	0	0	0	0	0	0	0	0	0	0	0	0	0	0	70	70	83	47	59.7308	57.5	105.725	10.2822	60.5758	0.1688	57.6923	149	146	174	110	133.231	130.5	257.625	16.0507	134.157	0.118133	65.3846	0	0	0	0	0	0	0	0	0	0	0	0	0	0	0	0	0	0	0	0	0	0	0	0	0	0	0	0	0	0	3	0	0	0	1	0	0	1	0	1	1	0	0	1	0	0	0	0	0	0	0	0	0	0	0																5.1		36.7	141	7.1	69.7	116	79		33	5	7.67		0.87	5.67		7.5
0	0	73.39	0	0	0	0	0	0	0	0	0	0	0	0	0	0	72	72	83	56	68.6	70	37.4167	6.1169	68.8613	0.0873663	52	127	116	149	116	128.2	127	50.0833	7.077	128.387	0.0540872	60	0	0	0	0	0	0	0	0	0	0	0	0	0	0	0	0	0	0	0	0	0	0	0	0	0	0	0	0	0	0	3	0	0	0	0	0	0	0	0	0	0	0	0	0	0	0	0	0	0	0	0	0	0	0	0
1	1	71.83	0	0	0	0	0	0	0	0	0	0	0	0	0	0	55	58	83	44	59.8431	59	65.5349	8.0954	60.3776	0.133944	64.7059	113	140	213	105	140.549	140	314.452	17.7328	141.642	0.124925	78.4314	0	0	0	0	0	0	0	0	0	0	0	0	0	0	0	0	0	0	0	0	0	0	0	0	0	0	0	0	0	0	3	0	0	1	1	0	0	0	1	0	0	0	0	0	0	0	0	0	0	0	0	0	0	0	0																4.2			141	6.3		130
1	1	72.31	0	0	0	0	0	0	0	0	0	0	0	0	0	0	70	75	81	53	68.7	70	61.5667	7.8464	69.1021	0.108352	50	112	130	130	102	119.2	121	81.5111	9.0284	119.507	0.0718544	60	0	0	0	0	0	1	0	0	0	0	0	0	0	0	0	0	0	0	0	0	0	0	0	0	0	0	0	0	0	0	3	1	0	1	0	0	0	1	1	0	1	0	0	1	0	0	0	0	0	0	0	0	0	0	0	90.7								11.5	30.5		188		4.24		4	0.31	45	145	8.8	83.5	143	134		80	9						6.2
0	0	64.67	0	0	1	0	0	0	0	0	0	2007-10-22	0	0	0	0	74	74	91	54	75.3394	75	52.8353	7.2688	75.6871	0.0961878	64.8485	128	159	174	97	129.249	128	214.542	14.6472	130.071	0.112982	81.2121	0	0	0	0	0	0	0	0	0	0	0	0	0	0	0	0	0	0	0	0	0	0	0	0	0	0	0	0	0	0	2	0	0	0	0	0	0	0	0	1	1	0	0	0	0	0	0	0	0	0	0	0	0	0	0
1	1	85.14	0	0	0	0	0	0	0	0	0	0	0	0	0	0	67	72	72	67	69.5	69.5	12.5	3.5355	69.5449	0.0359712	50	136	153	153	136	144.5	144.5	144.5	12.0208	144.75	0.0588235	50	0	0	0	0	0	0	0	0	0	0	0	0	0	0	0	0	0	0	0	0	0	0	0	0	0	0	0	0	0	0	4	0	0	1	0	0	0	0	1	0	1	0	0	1	0	0	0	0	0	0	0	0	0	0	0	91.7		0.1	0.6	0		1.6	22.9	25.2	31.3		267		4.44				39.2	143	3.7	81.2	68	128		39	26					13.9		11.3
1	0	62.24	0	0	0	0	0	0	0	0	0	0	0	0	0	0	71	70	84	51	69.2581	70	71.2645	8.4418	69.7542	0.119907	54.8387	160	121	178	110	135.452	132	255.389	15.9809	136.361	0.116064	80.6452	0	0	0	0	0	0	0	0	0	0	0	0	0	0	0	0	0	0	0	0	0	0	0	0	0	0	0	0	0	0	2	1	0	1	0	0	0	0	0	1	0	0	0	1	0	0	0	0	0	0	0	0	0	0	0	85		0	0.6	0	0.02	0.1	7.3	8	28.8		358		4.47		4.3	0.4	39.3	139	7.3	78.4	122	84		50	10	2.04	2.0127	1.67	4.61	12.9	8.4	10.9
1	1	69.93	0	0	0	0	0	0	0	0	0	0	0	0	0	0	60	81	85	55	73.8966	75	57.2389	7.5656	74.2695	0.100601	55.1724	106	137	164	106	141.069	140	240.566	15.5102	141.89	0.108035	75.8621	0	0	0	0	0	0	0	0	0	0	0	0	0	0	0	0	0	0	0	0	0	0	0	0	0	0	0	0	0	0	2	0	0	0	1	0	0	1	0	0	0	0	0	0	0	0	0	0	0	0	0	0	0	0	0	100.3								10	33.7		215		4.17		4.1	0.36	37.8	142	3.3	78.8	111	99		14	18	2.11			4.75	14	4.6
0	1	60.96	0	0	0	0	0	0	0	0	0	0	0	0	0	0	74	59	90	55	70.6275	71	57.0784	7.555	71.0225	0.105916	56.8627	140	114	154	99	127.431	125	161.85	12.722	128.053	0.0988508	80.3922	0	0	0	0	0	0	0	0	0	0	0	0	0	0	0	0	0	0	0	0	0	0	0	0	0	0	0	0	0	0	2	0	0	0	0	0	0	0	1	0	0	0	0	0	0	0	0	0	0	0	0	0	0	0	0																4.1		43.6	140	5.5	81.9	91	88		25	7							4.8
1	0	73.33	0	0	0	0	0	0	0	0	0	0	0	0	0	0	69	60	80	60	72.375	76	61.125	7.8182	72.7436	0.101047	50	165	141	165	73	142.5	151	836.286	28.9186	145.045	0.189831	75	0	0	0	0	0	0	0	0	0	0	0	0	0	0	0	0	0	0	0	0	0	0	0	0	0	0	0	0	0	0	3	0	0	1	0	0	0	1	0	0	0	0	0	0	0	0	0	0	0	0	0	0	0	0	0	94.6								6.7	31.7		190		3.84		4.4	0.35	38.4	139.1	6.1	72	77	89		14	14					12.2	5.3
1	0	78.92	0	0	0	0	0	0	0	0	0	0	0	0	0	0	64	67	67	64	65.6667	66	2.3333	1.5275	65.6785	0.0189932	0	142	126	142	126	132.333	129	72.3333	8.5049	132.515	0.0524752	33.3333	0	0	0	0	0	0	0	0	0	0	0	0	0	0	0	0	0	0	0	0	0	0	0	0	0	0	0	0	0	0	3	0	0	1	0	0	0	0	0	0	0	0	0	0	0	0	0	0	0	0	0	0	0	0	0	91.2		1	1.7	0.1	0.32	1.1	24.2	28.1	31.2	0.83	106		3.53		4.4		30.2	139.1	11.9	63.4	120	324		102	53					11		6.6
1	1	89.85	0	0	0	0	0	0	0	0	0	0	0	0	0	0	63	59	74	43	59.1667	59.5	101.367	10.0681	59.8763	0.155339	83.3333	145	157	157	90	135	141	578.8	24.0583	136.775	0.162682	83.3333	0	0	0	0	0	0	0	0	0	0	0	0	0	0	0	0	0	0	0	0	0	0	0	0	0	0	0	0	0	0	4	0	0	1	1	0	0	1	1	0	0	0	0	0	0	0	0	0	0	0	0	0	0	0	0	91.1								3.4	31.4		109		3.43		4.4			142	17.6		259									10.8
1	1	72.62	0	0	0	0	0	0	0	0	0	0	0	0	0	0	76	62	82	54	66.6379	67	54.5157	7.3835	67.0387	0.109841	55.1724	130	144	191	110	139.086	139	232.782	15.2572	139.906	0.108746	84.4828	0	0	0	0	0	0	0	0	0	0	0	0	0	0	0	0	0	0	0	0	0	0	0	0	0	0	0	0	0	0	3	1	0	0	1	0	0	1	0	1	1	0	0	1	0	0	0	0	0	0	0	0	0	0	0																5		41.1	139.1	6.5	72.4	109	43		17	15						7.4
1	1	70.43	0	0	0	0	0	0	0	0	0	0	0	0	0	0	74	75	83	53	69.8333	70	61.6286	7.8504	70.261	0.110844	75	120	159	166	97	135.556	135	395.34	19.8832	136.966	0.144627	80.5556	0	0	0	0	0	0	0	0	0	0	0	0	0	0	0	0	0	0	0	0	0	0	0	0	0	0	0	0	0	0	3	0	0	0	1	0	0	0	0	0	1	0	0	1	0	0	0	0	0	0	0	0	0	0	0																4.9			142	5		108					2.58	2.6773	1.32	5.17		5.6
1	1	74.2	0	0	0	0	0	0	0	0	0	0	0	0	0	0	78	78	89	55	73.0227	74	68.7204	8.2898	73.4811	0.112226	54.5455	152	158	191	102	146.091	147.5	350.968	18.7341	147.26	0.126771	70.4545	0	0	0	0	0	0	0	0	0	0	0	0	0	0	0	0	0	0	0	0	0	0	0	0	0	0	0	0	0	0	3	1	0	1	0	0	0	0	0	1	0	0	0	0	0	0	0	0	0	0	0	0	0	0	0	91.4								6.1	31.4		233		5.12		4.4			144	7.2		106										8.2
1	1	82.49	0	0	0	0	0	0	0	0	0	0	0	0	0	0	60	58	91	40	64.45	63.5	107.895	10.3872	65.261	0.15914	80	126	98	190	98	132.175	130.5	342.456	18.5056	133.432	0.138247	87.5	0	0	0	0	0	0	0	0	0	0	0	0	0	0	0	0	0	0	0	0	0	0	0	0	0	0	0	0	0	0	4	1	0	0	0	0	0	1	0	0	0	0	0	0	0	0	0	0	0	0	0	0	0	0	0																3.9	0.34	36.6	141	5.8	69.7	101	70		25	9						6.3	7.4
1	1	80.93	0	0	0	0	0	0	0	0	0	0	0	0	0	0	80	64	88	58	70.9231	70	87.2436	9.3404	71.4886	0.126531	69.2308	165	137	174	118	149.462	150	263.103	16.2204	150.272	0.104268	76.9231	1	0	0	0	0	1	0	0	1	0	0	0	0	0	0	0	0	0	0	0	0	0	0	1	0	0	0	0	0	0	4	1	0	1	1	1	1	1	0	0	1	0	0	1	0	0	0	0	0	0	0	0	0	0	0	91.1								8.3	30.6		169		3.66		3.7	0.49	40.3	137.5	11.1	67	170	66		19	9					11.2	5.4	5.5
0	1	63.27	0	0	0	0	0	0	0	0	0	0	0	0	0	0	68	72	83	57	69.5	69.5	51.8421	7.2001	69.8534	0.100976	60	121	115	136	104	117.95	119.5	65.2079	8.0751	118.212	0.0667289	60	0	1	0	0	0	0	0	0	0	0	0	0	0	0	0	0	0	0	0	0	0	0	0	0	0	0	0	0	0	0	2	0	0	0	0	0	0	0	1	0	0	0	0	0	0	0	0	0	0	0	0	0	0	0	0
1	1	72.44	0	0	0	0	0	0	0	0	0	0	0	0	0	0	83	67	94	52	73.186	73	84.3455	9.184	73.7467	0.12402	62.7907	156	143	180	96	146.233	145	287.04	16.9423	147.188	0.114503	79.0698	0	0	0	0	0	0	0	0	0	0	0	0	0	0	0	0	0	0	0	0	0	0	0	0	0	0	0	0	0	0	3	0	0	0	0	0	0	0	1	0	0	0	0	0	0	0	0	0	0	0	0	0	0	0	0
1	1	89.14	0	0	0	0	0	0	0	0	0	0	0	0	0	0	68	64	91	47	69.0714	68.5	120.995	10.9998	69.88	0.153459	71.4286	129	99	164	92	134.429	134.5	474.725	21.7882	136.058	0.156184	85.7143	0	0	0	0	0	0	0	0	0	0	0	0	0	0	0	0	0	0	0	0	0	0	0	0	0	0	0	0	0	0	4	0	0	0	0	0	0	0	1	0	0	0	0	0	0	0	0	0	0	0	0	0	0	0	0	107		0.1	1.2	0.1		0.3	4.2	5.8	38.2		154		2.85		3		33.2	143.2	6.9	60.2	158									10.9
0	0	56.04	0	0	0	0	0	0	0	0	0	0	0	0	0	0	62	71	71	62	66.75	67	16.25	4.0311	66.8412	0.0523005	50	107	122	122	106	113.25	112.5	63.5833	7.9739	113.46	0.0609767	75	0	0	0	0	0	0	0	0	0	0	0	0	0	0	0	0	0	0	0	0	0	0	0	0	0	0	0	0	0	0	1	0	0	0	0	0	0	0	0	0	0	0	0	0	0	0	0	0	0	0	0	0	0	0	0	89.3								5.3	30.4		227		4.27		4.4		41.2	143.5	3.2	74.9	94	59		31	4					13		4.8
0	1	65.6	0	0	0	0	0	0	0	0	0	0	0	0	0	0	72	53	99	53	71.7	68.5	200.678	14.1661	72.9486	0.187435	60	134	133	177	127	149.4	147.5	332.267	18.2282	150.398	0.115748	70	0	0	0	0	0	0	0	0	0	0	0	0	0	0	0	0	0	0	0	0	0	0	0	0	0	0	0	0	0	0	2	0	0	0	0	0	0	0	1	0	0	0	0	0	0	0	0	0	0	0	0	0	0	0	0
1	0	68.77	0	0	0	0	0	0	0	0	0	0	0	0	0	0	80	65	94	54	75.2667	75	110.638	10.5185	75.9495	0.135011	66.6667	140	151	196	123	157.667	151	460.667	21.4631	159.024	0.131514	93.3333	0	0	0	0	0	0	1	0	0	0	0	0	0	0	0	0	0	0	0	0	0	0	0	0	0	0	0	0	0	0	2	0	0	0	1	0	0	1	0	0	1	0	0	0	0	0	0	0	0	0	0	0	0	0	0	82.3								7.46	28.4		374		4.57		2.1		41.4	124.4	5.4	74.8	83
1	0	76.23	0	0	0	0	0	0	0	0	0	0	0	0	0	0	79	83	83	77	79.6667	79	9.3333	3.0551	79.7057	0.0313109	33.3333	150	165	165	150	156.333	154	60.3333	7.7675	156.462	0.0405678	33.3333	0	1	0	0	0	0	0	0	0	0	0	0	0	0	0	0	0	0	0	0	0	0	0	0	0	0	0	0	0	0	3	0	0	1	0	0	0	0	1	1	0	0	0	0	0	0	0	0	0	0	0	0	0	0	0	70.6		0.1	1.8	0		0.4	5.5	7.5	22.1		265		5.09		3.8		36.8	143.3	8.2	68	112	76		11	4					11.3	6.7	9.2
1	1	75.48	0	0	0	0	0	0	0	0	0	0	0	0	0	0	82	69	87	60	74.5217	73	56.8063	7.537	74.8854	0.0989151	39.1304	157	121	172	116	148.478	148	206.897	14.3839	149.143	0.0947462	82.6087	0	0	0	0	0	0	0	0	0	0	0	0	0	0	0	0	0	0	0	0	0	0	0	0	0	0	0	0	0	0	3	0	0	0	0	0	0	0	0	0	0	0	0	0	0	0	0	0	0	0	0	0	0	0	0	86.5								10.4	29.5		191		4.2																	12.4		6.1
1	1	78.62	0	0	0	0	0	0	0	0	0	0	0	0	0	0	76	50	76	42	58.973	58	96.4715	9.822	59.7635	0.164285	62.1622	178	100	178	94	126.784	123	441.785	21.0187	128.468	0.163528	89.1892	0	0	0	0	0	0	0	0	0	0	0	0	0	0	0	0	0	0	0	0	0	0	0	0	0	0	0	0	0	0	3	0	0	0	1	0	0	1	1	0	0	0	0	0	0	0	0	0	0	0	0	0	0	0	0	92.1		0.4	1.2	0		0.4	4.4	6.4	30.9		89		4.26		3.6		38.9	140.4	6.5	66.6	111	53		40	18					13.2		8.4
0	0	54.1	0	0	0	0	0	0	0	0	0	0	0	0	0	0	93	72	93	62	78.5263	77	59.3966	7.7069	78.897	0.0972797	56.1404	147	130	162	106	137.982	138	149.66	12.2336	138.514	0.0878792	73.6842	0	0	0	0	0	0	0	0	0	0	0	0	0	0	0	0	0	0	0	0	0	0	0	0	0	0	0	0	0	0	1	0	0	0	0	0	0	0	0	0	0	0	0	0	0	0	0	0	0	0	0	0	0	0	0	89.7								9.1	30.7		292		4.33		3.6		40.4	138.2	4.7	71.7	79	60		24	12	1.52			5.39	13.3		7.5
0	1	72.02	0	0	0	0	0	0	0	0	0	0	0	0	0	0	89	54	103	46	69.9839	68.5	208.278	14.4319	71.4329	0.204547	56.4516	144	114	186	103	132.919	130.5	466.403	21.5964	134.635	0.161162	87.0968	0	0	0	0	0	0	0	0	0	0	0	0	0	0	0	0	0	0	0	0	0	0	0	0	0	0	0	0	0	0	3	1	0	0	1	0	0	0	1	1	0	0	0	0	0	0	0	1	0	0	0	0	0	0	0																4			144	8.1		119										6.9
1	1	67.48	0	0	0	0	0	0	0	0	0	0	0	0	0	0	76	63	93	60	70.6	63	198.3	14.0819	71.7147	0.178403	60	135	120	167	114	130.2	120	493.7	22.2194	131.708	0.152639	80	0	0	0	0	0	0	0	0	0	0	0	0	0	0	0	0	0	0	0	0	0	0	0	0	0	0	0	0	0	0	2	0	0	0	0	0	0	0	1	0	0	0	0	0	0	0	0	0	0	0	0	0	0	0	0	91.7	0	1	1.9			0.3	4	7.2	30.7		236	21.7119	3.56		4.5	0.262	38	143	10.9	73	222	68	10	7	8					10.9
1	1	82.95	0	0	0	0	0	0	0	0	0	0	0	0	0	0	69	72	77	67	72	72	17	4.1231	72.0944	0.0512197	60	158	116	158	116	134.8	134	237.2	15.4013	135.502	0.102191	60	0	0	0	0	0	0	0	0	0	0	0	0	0	0	0	0	0	0	0	0	0	0	0	0	0	0	0	0	0	0	4	0	0	1	0	0	0	0	0	0	1	0	0	0	0	0	0	0	0	0	0	0	0	0	0	89.9	0.087	0.486	1.46			0.652	4.11	6.79	30.3		258		3.83		3.8		34	138	8	73	94									11.6
0	0	63.82	0	0	0	0	0	0	0	0	0	0	0	0	0	0	77	67	90	58	72.4906	71	48.6778	6.9769	72.8192	0.095334	58.4906	131	113	156	110	124.641	124	93.119	9.6498	125.007	0.0766867	64.1509	0	0	0	0	0	0	0	0	0	0	0	0	0	0	0	0	0	0	0	0	0	0	0	0	0	0	0	0	0	0	2	1	0	0	0	0	0	0	0	1	0	0	0	0	0	0	0	0	0	0	0	0	0	0	0																5.3		43.3	137.8	7	71.4	83	47		17	11						8.9
0	0	54.21	0	0	0	0	0	0	0	0	0	0	0	0	0	0	82	64	86	54	68.5741	69	55.8718	7.4747	68.9728	0.107988	51.8519	139	155	162	120	141.63	140.5	102.955	10.1467	141.986	0.0709757	77.7778	0	0	0	0	0	0	0	0	0	0	0	0	0	0	0	0	0	0	0	0	0	0	0	0	0	0	0	0	0	0	1	0	0	1	0	0	0	0	0	0	0	0	0	0	0	0	0	0	0	0	0	0	0	0	0																4.4	0.28	46.6	142.2	6.8	73.7	81	58		56	12						6.6
1	1	65.18	0	1	0	0	0	0	0	0	2003-03-05	0	0	0	0	0	84	73	84	57	75	76	71.75	8.4705	75.424	0.106481	44.4444	142	124	159	121	140.778	144	177.444	13.3208	141.337	0.0892115	77.7778	0	0	0	0	1	0	0	0	0	0	0	0	0	0	0	0	0	0	0	0	0	0	0	0	0	0	0	0	0	0	2	1	0	0	0	0	0	0	0	1	0	0	0	0	0	0	0	0	0	0	0	0	0	0	0	101.9	0.021	0	1	0.1	0.09	1.4	14.1	7.1	35.8		383		3.6		4.5	0.34	41.3	144	7.1	74.8	98	78		33	16	1.43	3.02	1.03	4.7	12.9	6.7	13.6
0	0	55.43	0	0	0	0	0	0	0	0	0	0	0	0	0	0	67	76	76	63	68.6667	67	44.3333	6.6583	68.8815	0.0791724	33.3333	102	134	134	102	114.333	107	296.333	17.2143	115.194	0.122934	66.6667	0	0	0	0	0	0	0	0	0	0	0	0	0	0	0	0	0	0	0	0	0	0	0	0	0	0	0	0	0	0	1	0	0	0	0	0	0	0	0	0	0	0	0	0	0	0	0	0	0	0	0	0	0	0	0
1	1	62.81	0	0	0	0	0	0	0	0	0	0	0	0	0	0	64	54	68	54	62.25	63.5	34.9167	5.909	62.46	0.0822068	50	120	126	138	120	126.5	124	65	8.0623	126.692	0.0551946	50	0	0	0	0	0	1	1	0	0	0	0	0	0	0	0	0	0	0	0	0	0	0	0	0	0	0	0	0	0	0	2	0	0	0	0	0	0	0	0	0	0	0	0	0	0	0	0	0	0	0	0	0	0	0	0	96.6								7.1	34.2		164		4.06		3.6	0.61	45.5	140	8.7	83.1	86	128		49	6					13.9
1	0	60.48	0	0	0	0	0	0	0	0	0	0	0	0	0	0	71	85	93	59	78.8571	77	83.4286	9.1339	79.3593	0.113037	57.1429	118	156	184	97	130.762	124	526.79	22.9519	132.666	0.171294	90.4762	0	0	0	0	0	0	0	0	0	0	0	0	0	0	0	0	0	0	0	0	0	0	0	0	0	0	0	0	0	0	2	1	0	1	0	0	0	0	0	1	1	0	0	0	0	0	0	0	0	0	0	0	0	0	0	91.5								10.4	32.3		407		3.94		4.6		44.7	139	6.4	77.1	102	71		13	12	13.97		1.02	7.29		6
1	0	74.98	0	0	0	0	0	0	0	0	0	0	0	0	0	0	88	139	139	48	77.4286	77	222.348	14.9114	78.8178	0.190276	61.9048	132	166	166	70	121.476	123	495.182	22.2527	123.45	0.180992	80.9524	0	0	0	0	0	1	0	0	0	0	0	0	0	0	0	0	0	0	0	0	0	0	0	0	0	0	0	0	0	0	3	0	1	0	0	0	0	0	0	0	1	0	0	1	0	0	0	0	0	0	0	0	0	0	0	84.5								6.4	29.2		268		4.21		4.1		40.3	136	5.5	67.6	84	114		13	19	0.92	3.0218	2.06	5.5	12.3	4.8
1	1	59.85	0	0	0	0	0	0	0	0	0	0	0	0	0	0	72	59	72	44	60.381	61	65.0476	8.0652	60.8918	0.130353	47.619	138	108	159	102	132.524	138	238.262	15.4357	133.377	0.113668	66.6667	0	0	0	0	0	1	0	0	0	0	0	0	0	0	0	0	0	0	0	0	0	0	0	0	0	0	0	0	0	0	1	1	0	0	0	1	0	1	0	1	0	0	0	0	0	0	0	1	1	0	0	0	0	0	0																3.8		42.4	138	7.5	75.8	119										7
1	0	65.93	0	0	0	0	0	0	0	0	0	0	0	0	0	0	70	71	82	55	70.3077	70	46.7015	6.8339	70.6263	0.0953117	50	148	163	195	112	147.192	149.5	314.962	17.7472	148.218	0.11823	80.7692	0	0	0	0	0	0	0	0	0	0	0	0	0	0	0	0	0	0	0	0	0	0	0	0	0	0	0	0	0	0	2	1	0	1	0	0	0	0	0	1	1	0	0	1	0	0	0	0	0	0	0	0	0	0	0	87.7								8.4	30.3		297		4.25		5.2		44.8	143	5.4	83.6	90									12.9	7.5
0	1	54.37	0	0	0	0	0	0	0	0	0	0	0	0	0	0	64	65	80	52	71.0698	72	37.3045	6.1077	71.3257	0.0849349	39.5349	121	138	153	110	135.163	136	114.616	10.7059	135.576	0.0782808	74.4186	0	0	0	0	0	0	0	0	0	0	0	0	0	0	0	0	0	0	0	0	0	0	0	0	0	0	0	0	0	0	1	0	0	0	0	0	0	0	1	0	0	0	0	0	0	0	0	0	0	0	0	0	0	0	0																3.76		38.2	134.9	5	70	84
1	0	63.52	1	0	0	0	0	0	0	2015-06-29	0	0	0	0	0	0	70	74	91	55	73.64	73.5	72.929	8.5398	74.1237	0.114802	76	123	124	154	92	128.72	128.5	197.675	14.0597	129.47	0.108129	76	0	0	0	0	0	0	1	0	0	0	0	0	0	0	0	0	0	0	0	0	0	0	0	0	0	0	0	0	0	0	2	0	0	0	1	0	0	0	0	0	0	0	0	0	0	0	0	0	0	0	0	0	0	0	0	89.1		0	1.5	0.1		0.2	2.9	4.7	30.4		236		4.13		4		41.5	142.2	6.8	75	92	67		15	6	1.13			4.98	12.5		4.9
1	0	80.38	0	0	0	0	0	0	0	0	0	0	0	0	0	0	54	66	85	54	68.0714	68	51.4762	7.1747	68.4351	0.1035	60.7143	136	128	171	128	146.643	144	174.534	13.2111	147.216	0.0884672	82.1429	0	0	0	0	0	0	0	0	0	0	0	0	0	0	0	0	0	0	0	0	0	0	0	0	0	0	0	0	0	0	4	1	0	1	0	0	0	0	0	1	1	0	0	1	0	0	0	1	0	0	0	0	0	0	0																5.3		40.1	139	5	74.8	65	70		22	8	2.16	3.8282	1.03	5.84		6.2
1	0	92.35	0	0	0	0	0	0	0	0	0	0	0	0	0	0	60	64	79	60	65.75	62	81.5833	9.0323	66.2137	0.118969	50	107	129	144	107	130	134.5	275.333	16.5932	130.792	0.110539	50	0	0	0	0	0	0	0	0	0	0	0	0	0	0	0	0	0	0	0	0	0	0	0	0	0	0	0	0	0	0	4	0	0	0	0	0	0	0	0	0	0	0	0	0	0	0	0	0	0	0	0	0	0	0	0	112			0.22		0.03	0.03	2.79	9.3	36.3		171		3.77		3.8		31.6	137	9	73.5	80	89		35	32					13.7
1	1	85.52	0	0	0	0	0	0	0	0	0	0	0	0	0	0	78	77	78	54	68	70	134	11.5758	68.735	0.147426	75	156	118	156	118	136.25	135.5	401.583	20.0395	137.351	0.127374	50	0	0	0	0	0	0	0	0	0	0	0	0	0	0	0	0	0	0	0	0	0	0	0	0	0	0	0	0	0	0	4	0	0	0	0	0	0	0	0	0	0	0	0	0	0	0	0	0	0	0	0	0	0	0	0																4.4		39.2	142	4.8	73.1	93	72		26	6
0	1	63.82	0	0	0	0	0	0	0	0	0	0	0	0	0	0	68	74	81	56	68.4118	68	30.8824	5.5572	68.6239	0.0788061	52.9412	131	143	143	102	124.765	124	157.316	12.5426	125.357	0.0975283	64.7059	1	0	0	0	0	0	0	0	1	0	0	0	0	0	0	0	0	0	0	0	0	0	0	1	0	0	0	0	0	0	2	1	0	0	1	0	0	1	0	0	0	0	0	0	0	0	0	0	0	0	0	0	0	0	0	87.4								10.3	29.8		211		4.78		5.1		41	137	4.8	74	95	102			13					14.2		6.8
1	0	76.62	0	0	0	0	0	0	0	0	0	0	0	0	0	0	75	60	75	58	64.5	62.5	34.5714	5.8797	64.7341	0.0852713	62.5	164	152	164	125	148	150	135.429	11.6374	148.4	0.0735525	62.5	0	0	0	0	0	0	0	0	0	0	0	0	0	0	0	0	0	0	0	0	0	0	0	0	0	0	0	0	0	0	3	0	0	1	1	0	0	0	0	0	0	0	0	0	0	0	0	0	0	0	0	0	0	0	0	66.7								6.4	21.3		186		6.02		3.5		39.2	142	5.4	87	73					1.23	4.2309	1.67	6.46	12.8	5
0	1	59.66	0	0	0	0	0	0	0	0	0	0	0	0	0	0	52	66	79	52	66.8824	67	35.4853	5.957	67.1316	0.0864069	47.0588	134	144	180	129	157.882	157	258.985	16.093	158.652	0.0988871	88.2353	0	0	0	0	0	0	0	0	0	0	0	0	0	0	0	0	0	0	0	0	0	0	0	0	0	0	0	0	0	0	1	0	0	1	1	0	0	1	0	0	1	0	0	1	0	0	0	0	0	0	0	0	0	0	0																4.8	0.41	40.9	139	6.3	74.7	91					1.61	3.1182	2.05	5.9		5.4
1	1	82.23	0	0	0	0	0	0	0	0	0	0	0	0	0	0	69	75	76	67	70.25	69.5	12.7857	3.5757	70.3296	0.0476124	37.5	124	147	158	120	136.75	134.5	179.929	13.4137	137.324	0.0917544	87.5	0	0	0	0	0	0	0	0	0	0	0	0	0	0	0	0	0	0	0	0	0	0	0	0	0	0	0	0	0	0	4	1	0	0	1	0	0	1	0	0	1	0	0	1	0	0	0	0	0	0	0	0	0	0	0	73.8								7.8	24.3		240		6.05		4.5		44	136.7	5.6	81.1	106	76		11	26					14.7	5
0	0	67.97	0	1	0	0	1	1	0	0	2012-11-17	0	0	2019-10-14	2012-11-17	0	64	71	75	46	58.7636	58	40.8875	6.3943	59.1042	0.107821	47.2727	90	108	128	83	100.891	100	81.5805	9.0322	101.287	0.0887067	60	0	0	0	0	0	0	1	0	0	0	0	0	0	0	0	0	0	0	0	0	0	0	0	0	0	0	0	0	0	0	2	0	0	0	0	0	0	0	0	0	0	0	0	0	0	0	0	0	0	0	0	0	0	0	0	66.8								5.91	21.7		327		4.15		2.31		28	146	2.8	61	57	115		15	9					9.01		7.68
1	1	82.42	0	0	0	0	0	0	0	0	0	0	0	0	0	0	84	52	84	49	65.6	65	130.686	11.4318	66.5232	0.168356	73.3333	164	95	172	95	139.067	138	467.781	21.6282	140.628	0.150251	86.6667	0	0	0	0	0	0	0	0	0	0	0	0	0	0	0	0	0	0	0	0	0	0	0	0	0	0	0	0	0	0	4	0	0	0	0	0	0	0	1	0	0	0	0	0	0	0	0	0	0	0	0	0	0	0	0	81.8								6.4	27.6		222		4.69		4		36	142.5	4.6	70.6	97	82		18	11					13		10
1	1	78.52	0	0	0	0	0	0	0	0	0	0	0	0	0	0	62	77	84	46	69.3333	74	134.424	11.5941	70.2163	0.160104	58.3333	122	149	171	111	138.5	139	396.273	19.9066	139.805	0.137611	83.3333	0	0	0	0	0	0	0	0	0	0	0	0	0	0	0	0	0	0	0	0	0	0	0	0	0	0	0	0	0	0	3	0	0	0	0	0	0	0	1	0	0	0	0	0	0	0	0	0	0	0	0	0	0	0	1																3.9			141.1	6		144
1	1	67.39	0	0	0	0	0	0	0	0	0	0	0	0	0	0	78	57	107	57	82.2	80.5	134.8	11.6103	82.9753	0.137669	60	162	106	197	106	156.35	157	492.345	22.1888	157.839	0.138324	80	0	0	0	0	0	0	0	0	0	0	0	0	0	0	0	0	0	0	0	0	0	0	0	0	0	0	0	0	0	0	2	1	0	0	0	0	0	0	0	1	0	0	0	0	0	0	0	1	1	0	0	0	0	0	0																4.9	0.55	34.3	137	6.3	78.4	112	145		31	9						13.1	11.3
0	0	55.5	0	1	0	0	0	1	0	0	2016-11-25	0	0	0	2016-11-25	0	72	60	79	48	65.5625	65.5	71.3292	8.4457	66.0705	0.124728	62.5	139	143	162	121	142	142	151.733	12.318	142.5	0.083992	75	0	0	0	0	0	0	0	0	0	0	0	0	0	0	0	0	0	0	0	0	0	0	0	0	0	0	0	0	0	0	1	1	0	0	0	0	0	0	0	1	0	0	0	0	0	0	0	0	0	0	0	0	0	0	0	90.6								9.3	29.5		262		4.37		9.2	0.28	43.6	141	5	72	75	73		14	9	3.03	3.1227	1.03	5.53		8.6
1	0	56.91	0	0	0	0	0	0	0	0	0	0	0	0	0	0	63	59	79	52	66.3929	67.5	45.0622	6.7128	66.7193	0.0992859	75	114	114	160	100	124.643	123.5	140.016	11.8328	125.183	0.0932232	89.2857	0	0	0	0	0	0	0	0	0	0	0	0	0	0	0	0	0	0	0	0	0	0	0	0	0	0	0	0	0	0	1	0	0	1	1	0	0	0	0	1	0	0	0	0	0	0	0	1	0	0	0	0	0	0	0	93.9		0.2	2.1	0		0.3	2.9	5.5	31.8		215		4.35		3.8		38.4	142	5.5	83.6	67	67		27	4	0.77	3.11	1.54	5	13.8	7.3
1	0	79.75	0	0	0	0	0	0	0	0	0	0	0	0	0	0	55	50	78	41	55.3226	55	68.7591	8.2921	55.9207	0.147449	67.7419	139	121	177	113	137.806	135	293.161	17.122	138.832	0.122226	70.9677	0	0	0	0	0	0	0	0	0	0	0	0	0	0	0	0	0	0	0	0	0	0	0	0	0	0	0	0	0	0	3	0	0	1	0	0	0	0	0	1	0	1	0	0	0	0	0	0	0	0	0	0	0	0	0																4.5			149	7.8		123										3.9
1	0	78.23	0	0	0	0	0	0	0	0	0	0	0	0	0	0	70	73	91	50	69.8182	69	68.3848	8.2695	70.2952	0.11709	54.5455	140	129	215	120	152.614	154	357.08	18.8966	153.753	0.122404	88.6364	0	0	0	0	0	1	0	0	0	0	0	0	0	0	0	0	0	0	0	0	0	0	0	0	0	0	0	0	0	0	3	0	0	1	1	0	0	0	0	0	0	0	0	0	0	0	0	0	0	0	0	0	0	0	0																4.2	0.35	40.9	143	4.8	71	123	72		9	6						5.2
1	1	76.08	0	1	0	0	0	1	0	0	2008-10-23	0	0	0	2008-10-23	0	89	73	97	59	75.2927	75	60.5122	7.779	75.6837	0.102049	63.4146	155	152	169	115	136.976	135	138.224	11.7569	137.467	0.0847788	78.0488	0	0	0	0	0	0	0	0	0	0	0	0	0	0	0	0	0	0	0	0	0	0	0	0	0	0	0	0	0	0	3	0	0	0	0	0	0	0	1	0	0	0	0	0	0	0	0	0	0	0	0	0	0	0	0	87.9								6.5	30.2		278		4.73		3.9	0.41	39.4	141.5	5.8	68.2	101	64		10	10					14.3	4.9
1	1	58.45	1	0	0	0	0	0	0	2018-04-28	0	0	0	0	0	0	99	68	99	66	81.8966	80.5	62.0242	7.8755	82.2679	0.0953319	62.069	148	125	163	111	132.793	131	100.237	10.0119	133.163	0.0747416	63.7931	0	0	0	0	0	1	1	0	0	0	0	0	0	0	0	0	0	0	0	0	0	0	0	0	0	0	0	0	0	0	1	0	0	0	0	0	1	0	1	0	0	0	0	0	0	0	0	0	0	0	0	0	0	0	0	68.5								7.3	22.3		255		6.44		3.8	0.47	37.4	141	2.6	72.7	103	69		33	15	1.22	2.7655	1.32	4.64	14.3	5.3
1	1	54.05	0	1	0	0	0	0	0	0	2003-06-07	0	0	0	0	0	88	86	90	80	85.125	85.5	10.125	3.182	85.177	0.0349659	37.5	145	149	149	119	135.5	136	104.857	10.24	135.838	0.0706909	75	0	0	0	0	0	0	0	0	0	0	0	0	0	0	0	0	0	0	0	0	0	0	0	0	0	0	0	0	0	0	1	1	0	0	0	0	0	1	0	0	0	0	0	0	0	0	0	0	0	0	0	0	0	0	0	91.6								6.8	32.1		241		3.88		5.3	0.5	33.6	141	6	67.3	95					1.6	4.0927	1.25	6.07		4.5
0	1	56.2	0	0	0	0	0	0	0	0	0	0	0	0	0	0	70	88	91	70	84	85	33	5.7446	84.1811	0.0657047	46.1538	140	146	150	131	141.154	141	47.8077	6.9143	141.31	0.0470625	53.8462	0	0	0	0	1	0	0	0	0	0	0	0	0	0	0	0	0	0	0	0	0	0	0	0	0	0	0	0	0	0	1	0	0	1	0	0	0	0	0	0	1	0	0	1	0	0	0	0	0	0	0	0	0	0	0	78.7								5.8	26.2		218		5.6		4.4		40	143	6.4	71.8	94	73		36	5	1.37		1.4	4.51	14.7	6.7
1	1	68.16	0	1	0	0	0	0	0	0	2010-11-26	0	0	0	0	0	65	61	87	54	71.7647	73.5	65.6399	8.1018	72.2072	0.111222	61.7647	127	118	165	97	137.706	141.5	272.759	16.5154	138.664	0.118156	85.2941	0	0	0	0	0	0	0	0	0	0	0	0	0	0	0	0	0	0	0	0	0	0	0	0	0	0	0	0	0	0	2	0	0	1	1	0	0	0	1	0	1	0	0	1	0	0	0	0	0	0	0	0	0	0	0																3.9		38.6	143.6	5.8	77.1	93	56		86	8	0.88			3.57		4.9
1	0	77.6	0	0	0	0	0	0	0	0	0	0	0	0	0	0	79	79	82	46	67.6935	66.5	45.4619	6.7425	68.0231	0.0987974	59.6774	135	161	171	106	138.677	137.5	237.271	15.4036	139.517	0.110176	79.0323	0	0	0	0	0	0	1	0	0	0	0	0	0	0	0	0	0	0	0	0	0	0	0	0	0	0	0	0	0	0	3	0	0	0	0	0	0	0	1	1	0	1	0	0	0	0	0	0	0	0	0	0	0	0	0																3.8		41	143	5.2	76	103	109	78	62	18	2.1			5		7.2
0	1	60.69	0	0	0	0	0	0	0	0	0	0	0	0	0	0	86	87	105	62	82.4394	82	64.4963	8.031	82.8237	0.0966757	63.6364	145	143	166	105	133.985	134	161.338	12.7019	134.577	0.0940801	77.2727	0	0	0	0	0	0	0	0	0	0	0	0	0	0	0	0	0	0	0	0	0	0	0	0	0	0	0	0	0	0	2	1	0	0	0	0	0	0	0	0	0	0	0	0	0	0	0	0	0	0	0	0	0	0	0																5	0.34		141	5.7		94					1.71	3.2227	1.01	5.01		4.8
1	1	70.56	0	0	0	0	0	0	0	0	0	0	0	0	0	0	68	82	94	47	68.54	68	116.458	10.7915	69.3676	0.155866	64	121	158	200	106	141.7	138	447.847	21.1624	143.24	0.147845	80	0	0	0	0	0	0	0	0	0	0	0	0	0	0	0	0	0	0	0	0	0	0	0	0	0	0	0	0	0	0	3	0	0	1	1	0	0	0	0	0	0	0	0	0	0	0	0	0	0	0	0	0	0	0	0																4.3			140.5	7.3		122											5.1
0	0	59.41	0	1	0	0	0	0	0	0	2014-03-11	0	0	0	0	0	82	62	111	56	73.8197	73	98.7169	9.9356	74.4744	0.133486	62.2951	148	120	189	95	127.574	126	278.049	16.6748	128.641	0.129631	75.4098	0	0	0	0	0	0	0	0	0	0	0	0	0	0	0	0	0	0	0	0	0	0	0	0	0	0	0	0	0	0	1	0	0	0	0	0	0	0	0	0	0	0	0	0	0	0	0	0	0	0	0	0	0	0	0	92.1		0.1	2.1	0		0.6	4.1	6.9	32		250		4.26		4.2		40.9	138.9	5.2	70.8	82	144		95	10					13.6
0	0	62.29	0	0	0	0	0	0	0	0	0	0	0	0	0	0	70	65	96	50	72.96	74	88.2408	9.3937	73.5562	0.128105	68	120	130	196	107	143.77	144.5	271.472	16.4764	144.702	0.114028	74	0	0	0	0	0	0	0	0	0	0	0	0	0	0	0	0	0	0	0	0	0	0	0	0	0	0	0	0	0	0	2	0	0	0	1	0	0	0	0	0	0	0	0	0	0	0	0	0	0	0	0	0	0	0	0																3.8			141	3.8		73										4.4
1	0	72.94	0	0	0	0	0	0	0	0	0	0	0	0	0	0	74	70	74	56	66.2222	66.5	23.2418	4.821	66.3877	0.0707489	55.5556	138	112	160	107	128.333	127.5	238.235	15.4349	129.207	0.116883	66.6667	0	0	0	0	0	0	0	0	0	0	0	0	0	0	0	0	0	0	0	0	0	0	0	0	0	0	0	0	0	0	3	0	0	0	0	0	1	0	0	1	1	0	0	0	0	0	0	0	1	0	0	0	0	0	0	68.7		0.1	1.7	0		0.4	3.3	5.5	22.3		211		5.52		4.5		42.4	137.8	7.2	70.5	95	64		7	9					12.3		5.5
1	0	70.64	0	1	0	0	0	0	0	0	2002-11-29	0	0	0	0	0	61	49	62	49	57.25	58	20.5	4.5277	57.4064	0.0739785	50	113	103	118	103	111.375	112	23.125	4.8088	111.466	0.0403884	50	0	0	0	0	0	0	0	0	0	0	0	0	0	0	0	0	0	0	0	0	0	0	0	0	0	0	0	0	0	0	3	0	0	0	1	1	0	0	0	0	0	0	0	0	0	0	0	0	0	0	0	0	0	0	0	98.2		0.1	0.7	0		0.4	2	3.2	34.5		59		3.95		4.7	0.62	31	141	5.4	71.1	105	114		100	15					13.6
1	0	61.8	0	0	0	0	0	0	0	0	0	0	0	0	0	0	61	66	90	50	70.9583	73.5	108.129	10.3985	71.6848	0.143458	58.3333	105	135	191	101	138.625	141	420.505	20.5062	140.071	0.144811	75	0	0	0	0	0	0	0	0	0	0	0	0	0	0	0	0	0	0	0	0	0	0	0	0	0	0	0	0	0	0	2	1	0	1	0	0	0	0	0	1	1	0	0	1	0	0	0	1	0	0	0	0	0	0	0	63								7.8	20		333		3.92		5.1	0.47	43.6	140.7	7.9	75.4	90										6.1
0	0	61.16	0	0	0	0	0	0	0	0	0	0	0	0	0	0	74	67	80	44	63.4074	65.5	73.3781	8.5661	63.9728	0.133839	51.8519	136	138	165	108	139.667	139	169.66	13.0254	140.262	0.0923929	70.3704	0	0	0	0	0	0	0	0	0	0	0	0	0	0	0	0	0	0	0	0	0	0	0	0	0	0	0	0	0	0	2	0	0	0	1	0	0	0	0	0	0	0	0	0	0	0	0	0	0	0	0	0	0	0	0																4.6			144	4.9		64					0.74			5.39		5
0	0	54.71	0	0	0	0	0	0	0	0	0	0	0	0	0	0	81	87	92	48	74.3125	73.5	66.3452	8.1453	74.7506	0.108749	53.125	143	165	179	113	141.969	143	155.332	12.4632	142.506	0.0871001	65.625	0	0	0	0	0	0	1	0	0	0	0	0	0	0	0	0	0	0	0	0	0	0	0	0	0	0	0	0	0	0	1	0	0	0	0	0	0	0	0	0	0	0	0	0	0	0	0	0	0	0	0	0	0	0	0																3.8		41.8	139.8	4.4	71.3	77
1	1	68.49	0	0	0	0	0	0	0	0	0	0	0	0	0	0	82	61	95	58	70.875	70.5	65.3841	8.086	71.3266	0.113066	62.5	128	123	181	111	141.161	138	242.828	15.5829	142.003	0.109401	78.5714	0	0	0	0	0	0	0	0	0	0	0	0	0	0	0	0	0	0	0	0	0	0	0	0	0	0	0	0	0	0	2	0	0	0	0	0	0	0	1	0	0	0	0	0	0	0	0	0	0	0	0	0	0	0	0
1	0	75.26	0	0	0	0	0	0	0	0	0	0	0	0	0	0	69	69	90	50	69.9836	70	53.5831	7.32	70.3591	0.103736	60.6557	158	152	173	107	138.262	140	236.063	15.3644	139.099	0.11021	80.3279	0	0	0	0	0	0	0	0	0	0	0	0	0	0	0	0	0	0	0	0	0	0	0	0	0	0	0	0	0	0	3	0	0	0	0	0	0	0	0	1	0	0	0	0	0	0	0	0	0	0	0	0	0	0	0																5		37.1	143	5.2	72.2	74	44		17	8	0.71	3.4273	1.92	5.67		6.1
1	0	62.56	0	0	0	0	0	0	0	0	0	0	0	0	0	0	77	81	85	52	65.5652	65	79.229	8.9011	66.1536	0.134275	60.8696	159	145	170	121	145.804	148	129.805	11.3932	146.239	0.0772864	76.087	0	0	0	0	0	0	0	0	0	0	0	0	0	0	0	0	0	0	0	0	0	0	0	0	0	0	0	0	0	0	2	1	0	1	0	0	0	0	0	1	0	0	0	0	0	0	0	1	0	0	0	0	0	0	0																5.2			143	6.3		82										5.2
1	1	61.41	0	0	0	0	0	0	0	0	0	0	0	0	0	0	76	50	79	42	66.4	67.5	94.6737	9.73	67.0738	0.142826	50	128	116	148	107	127.25	127.5	135.776	11.6523	127.756	0.0892516	60	0	0	0	0	0	0	0	0	0	0	0	0	0	0	0	0	0	0	0	0	0	0	0	0	0	0	0	0	0	0	2	0	0	1	1	0	0	0	0	0	0	0	0	0	0	0	0	0	0	0	0	0	0	0	0																4	0.55	44.5	141.3	7.9	77.3	107
1	0	53.35	0	0	0	0	0	0	0	0	0	0	0	0	0	0	83	86	100	56	77.3111	78	109.174	10.4486	77.9984	0.13364	75.5556	145	119	189	101	138.044	137	486.089	22.0474	139.755	0.157928	84.4444	0	0	0	0	0	0	0	0	0	0	0	0	0	0	0	0	0	0	0	0	0	0	0	0	0	0	0	0	0	0	1	0	0	0	0	0	0	0	0	0	0	0	0	0	0	0	0	0	0	0	0	0	0	0	0	72.8		0.3	1.2	0.1		0.4	5.4	7.4	23.9		157		4.05		3.8		38.7	139.6	6.4	78.2	91	82		20	9					9.7		5.6
1	0	69.16	0	0	0	0	0	0	0	0	0	0	0	0	0	0	68	58	89	51	66.2029	66	58.2523	7.6323	66.6351	0.114448	53.6232	128	118	155	100	127.449	127	141.369	11.8899	127.995	0.0926124	73.913	0	0	0	0	0	0	0	0	0	0	0	0	0	0	0	0	0	0	0	0	0	0	0	0	0	0	0	0	0	0	2	0	0	0	1	0	0	0	0	0	0	0	0	0	0	0	0	0	0	0	0	0	0	0	0																4.7			140	6.1		83
0	0	52.53	0	0	0	0	0	0	0	0	0	0	0	0	0	0	76	74	83	51	67.6333	67.5	53.5582	7.3183	68.0216	0.107301	61.6667	112	145	154	97	126.567	126.5	177.809	13.3345	127.255	0.104474	76.6667	0	0	0	0	0	0	0	0	0	0	0	0	0	0	0	0	0	0	0	0	0	0	0	0	0	0	0	0	0	0	1	0	0	1	1	0	0	0	0	0	0	0	0	0	0	0	0	0	0	0	0	0	0	0	0																3.6	0.34	44.6	142.5	5.8	76.8	82										5.1
1	1	82.94	0	0	0	0	1	0	0	0	0	0	0	2005-01-05	0	0	56	75	75	56	66.75	68	68.25	8.2614	67.1323	0.107184	75	151	156	161	148	154	153.5	32.6667	5.7155	154.079	0.0321412	75	1	1	0	0	0	1	0	0	0	0	0	0	0	0	1	0	0	0	0	0	0	0	1	0	1	0	0	0	0	0	7	1	0	1	0	1	0	0	0	0	1	0	0	1	0	0	0	0	0	0	0	0	0	0	0	64.7								9.3	20.1		350		6.16		4.1		41	142	7.6	68.7	109	83		5	9					12.4	5.2	6.1
1	0	53.18	0	0	0	0	0	0	0	0	0	0	0	0	0	0	76	51	76	50	64	65	68.8	8.2946	64.5019	0.125487	62.5	148	102	159	93	124.688	123	315.962	17.7753	125.87	0.138032	75	0	0	0	0	0	0	0	0	0	0	0	0	0	0	0	0	0	0	0	0	0	0	0	0	0	0	0	0	0	0	1	1	0	1	0	0	0	0	0	1	0	1	0	0	0	0	0	0	0	0	0	0	0	0	0																4.2			141	4.5		76					0.56	2.1755	1.97	4.4		5.3
1	0	90.92	0	0	0	0	0	0	0	0	0	0	0	0	0	0	68	49	76	47	60.8947	59	111.877	10.5772	61.7589	0.169064	63.1579	171	76	195	76	136.526	133	1470.04	38.3411	141.535	0.273343	89.4737	0	0	0	0	0	0	0	0	0	0	0	0	0	0	0	0	0	0	0	0	0	0	0	0	0	0	0	0	0	0	4	0	0	1	0	0	1	0	0	0	0	0	0	0	0	0	0	0	0	0	0	0	0	0	0																3.6			136	9.7		95
0	0	53.51	0	0	0	0	0	0	0	0	0	0	0	0	0	0	108	83	111	65	85.9167	84	119.567	10.9347	86.5953	0.125938	62.5	178	119	178	101	134.521	131.5	280.808	16.7573	135.539	0.123266	79.1667	0	0	0	0	0	0	0	0	0	0	0	0	0	0	0	0	0	0	0	0	0	0	0	0	0	0	0	0	0	0	1	0	0	0	0	0	0	0	0	0	0	0	0	0	0	0	0	0	0	0	0	0	0	0	0
0	0	75.99	0	0	0	0	0	0	0	0	0	0	0	0	0	0	83	70	101	58	74.1395	73	76.9801	8.7738	74.6449	0.116958	51.1628	154	147	186	116	145.372	146	197.382	14.0493	146.034	0.0955132	74.4186	0	0	0	0	0	0	0	0	0	0	0	0	0	0	0	0	0	0	0	0	0	0	0	0	0	0	0	0	0	0	3	0	0	0	1	0	0	0	0	0	1	0	0	1	0	0	0	0	0	0	0	0	0	0	0									10.3			210				4.3	0.46	40.7	143.6	6.1	70.7	88	83		23	10					14.6	5.8
0	1	68.91	0	0	0	0	0	0	0	0	0	0	0	0	0	0	70	69	70	58	64.3333	64	21.0667	4.5898	64.4696	0.0651285	50	123	136	136	102	120.667	124.5	147.867	12.16	121.176	0.0919935	66.6667	0	0	0	0	0	0	0	0	0	0	0	0	0	0	0	0	0	0	0	0	0	0	0	0	0	0	0	0	0	0	2	0	0	1	0	0	0	1	1	0	1	0	0	1	0	0	0	0	0	0	0	0	0	0	0																4.3			139.8	4.6		98
1	1	86.73	0	0	0	0	0	0	0	0	0	0	0	0	0	0	91	52	91	52	61.8	55	268.7	16.3921	63.5154	0.237241	20	149	91	149	91	105.8	94	596.7	24.4274	108.032	0.206508	40	0	0	0	0	0	0	0	0	0	0	0	0	0	0	0	0	0	0	0	0	0	0	0	0	0	0	0	0	0	0	4	1	0	0	0	0	0	0	0	0	0	0	0	0	0	0	0	0	0	0	0	0	0	0	0	96.3		0.3	1	0		0.8	9.1	11.2	32.5		277		4.5		2.7		25.8	142	14	63.5	337	78		26	20					14.7		7.5
1	0	85.93	0	0	0	0	0	0	0	0	0	0	0	0	0	0	80	78	82	42	66.4211	69	104.813	10.2378	67.1644	0.150024	78.9474	176	160	183	135	157.895	157	167.21	12.931	158.396	0.079712	73.6842	0	1	0	0	0	1	0	0	0	0	0	0	0	0	0	0	0	0	0	0	0	0	0	0	0	0	0	0	0	0	4	0	1	0	0	0	0	0	0	0	0	0	0	0	0	0	0	0	0	0	0	0	0	0	0
1	0	73.87	0	0	0	0	0	0	0	0	0	0	0	0	0	0	64	88	88	63	71.8	68	91.0667	9.5429	72.3685	0.126089	60	137	169	169	137	150.7	148.5	119.122	10.9143	151.055	0.0687075	60	0	0	0	0	0	0	0	0	0	0	0	0	0	0	0	0	0	0	0	0	0	0	0	0	0	0	0	0	0	0	3	1	0	0	1	0	0	0	0	0	1	0	0	1	0	0	0	0	0	0	0	0	0	0	0																4.8		40.6	146	5.1	79.1	71	55		10	10	1.11	2.8655	1.17	4.54
0	0	65.56	0	0	0	0	0	0	0	0	0	0	0	0	0	0	71	75	82	54	64.7391	64	58.8379	7.6706	65.1723	0.11588	69.5652	157	135	169	109	144.87	146	204.209	14.2902	145.542	0.0964735	65.2174	0	0	0	0	0	0	0	0	0	0	0	0	0	0	0	0	0	0	0	0	0	0	0	0	0	0	0	0	0	0	2	0	0	0	0	0	0	0	0	0	1	0	0	1	0	0	0	0	0	0	0	0	0	0	0																4.5		38.1	142	4.1	72.6	75	44		26	6	1.37	2.5173	2.38	5.52
0	1	68	0	0	0	0	0	0	0	0	0	0	0	0	0	0	74	65	89	57	73	74	45.6923	6.7596	73.3064	0.0917197	52.8302	130	129	161	104	133.585	131	147.401	12.1409	134.125	0.0900237	66.0377	0	0	0	0	0	0	0	0	1	0	0	0	0	0	0	0	0	0	0	0	0	0	0	0	0	0	0	0	0	0	2	0	0	0	0	0	0	0	0	0	1	0	0	1	0	0	0	0	0	0	0	0	0	0	0																5.2		40.6	143	5.3	73.3	97										5.3
1	0	74.69	0	0	0	0	0	0	0	0	0	0	0	0	0	0	80	53	80	53	63.875	61.5	92.6964	9.6279	64.5068	0.140995	37.5	164	128	171	118	143.875	139.5	327.268	18.0905	144.867	0.117617	75	0	0	0	0	0	0	0	0	0	0	0	0	0	0	0	0	0	0	0	0	0	0	0	0	0	0	0	0	0	0	3	1	0	0	0	0	0	0	0	1	1	0	0	1	0	0	0	0	0	0	0	0	0	0	0																4.5		36.1	142	6.3	74.4	81	79		19	6	0.77	5.64	1.7	7.69		4.8
1	0	73.47	0	0	0	0	0	0	0	0	0	0	0	0	0	0	51	65	65	51	57.75	57.5	36.9167	6.0759	57.9892	0.091115	75	116	116	129	110	117.75	116	64.25	8.0156	117.954	0.058953	75	0	0	0	0	0	0	0	0	0	0	0	0	0	0	0	0	0	0	0	0	0	0	0	0	0	0	0	0	0	0	3	1	0	1	0	0	1	0	0	0	1	0	0	1	0	0	0	0	0	0	0	0	0	0	0	92.2								6.54	30.6		253		4.78		3.99	0.387	49.8	140	4.4	92.9	51
1	1	63.76	0	0	0	0	0	0	0	0	0	0	0	0	0	0	79	80	81	68	77	79.5	36.6667	6.0553	77.1784	0.0681045	50	150	144	164	144	152	150	72	8.4853	152.178	0.0483452	75	0	0	0	0	0	0	0	0	0	0	0	0	0	0	0	0	0	0	0	0	0	0	0	0	0	0	0	0	0	0	2	0	0	0	0	0	0	0	0	0	0	0	0	0	0	0	0	0	0	0	0	0	0	0	0																4.4			144	4.7		94
1	0	76.02	0	0	0	0	0	0	0	0	0	0	0	0	0	0	64	75	94	54	76.5472	75	58.3295	7.6374	76.9201	0.0988277	64.1509	112	155	174	104	140.887	143	219.256	14.8073	141.648	0.104104	75.4717	0	0	0	0	0	0	0	0	0	0	0	0	0	0	0	0	0	0	0	0	0	0	0	0	0	0	0	0	0	0	3	0	0	0	0	0	1	0	1	0	0	0	0	0	0	0	0	0	0	0	0	0	0	0	0																4.1			130	7.4		126
0	0	80.39	0	0	0	0	0	0	0	0	0	0	0	0	0	0	70	75	92	57	71.1429	71.5	77.2088	8.7869	71.645	0.119017	71.4286	149	136	177	112	145	146	264.308	16.2575	145.844	0.108042	92.8571	0	0	0	0	0	0	0	0	0	0	0	0	0	0	0	0	0	0	0	0	0	0	0	0	0	0	0	0	0	0	4	0	0	0	1	0	1	1	0	0	0	0	0	0	0	0	0	0	0	0	0	0	0	0	0	87.8								7.4	30.2		254		4.23		4.4	0.5	36.8	144	5.5	78.5	83	85		22	7					12.8
1	0	80.95	0	0	0	0	0	0	0	0	0	0	0	0	0	0	65	71	81	65	74.9091	76	26.4909	5.1469	75.0697	0.0655115	72.7273	132	130	162	127	143.273	144	115.418	10.7433	143.638	0.0714953	81.8182	0	0	0	0	0	0	0	0	0	0	0	0	0	0	0	0	0	0	0	0	0	0	0	0	0	0	0	0	0	0	4	1	0	1	0	1	0	1	0	1	0	0	0	0	0	0	0	0	0	0	0	0	0	0	0	87.4								7	30.6		217		4.1		3.7		41.9	143	6.1	74.7	110	86		12	9					12.6
1	0	66.33	0	0	0	0	0	0	0	0	0	0	0	0	0	0	67	54	75	54	67.4167	69	44.2652	6.6532	67.7169	0.0944864	41.6667	134	115	170	110	137.833	139	262.333	16.1967	138.703	0.112507	75	0	0	0	0	0	0	1	0	0	0	0	0	0	0	0	0	0	0	0	0	0	0	0	0	0	0	0	0	0	0	2	0	0	1	0	0	0	0	0	0	1	0	0	1	0	0	0	0	0	0	0	0	0	0	0	90.1	0	0	1.8	0	0.02	0.4	5.7	5.95	32.6		308	22.2	4.09		4.11	0.46	46.2	142	3.6	73.3	77	177		36	6					12		4.4
1	1	72.19	0	0	0	0	0	0	0	0	0	0	0	0	0	0	66	79	93	66	80.5	81.5	127	11.2694	81.0895	0.121237	75	133	144	163	133	147.75	147.5	158.25	12.5797	148.151	0.0737352	75	0	1	0	0	0	0	0	0	0	0	0	0	0	0	0	0	0	0	0	0	0	0	0	0	0	0	0	0	0	0	3	0	0	0	0	0	0	1	1	0	0	0	0	0	0	0	0	0	0	0	0	0	0	0	0	91.8								9.08	29.3		224		5.31		3.25		37.5	138	5.1	83.4	91			16	9					13.7		5.4
0	1	65.8	0	0	0	0	0	0	0	0	0	0	0	0	0	0	72	66	97	66	78.0952	76	53.0905	7.2863	78.4183	0.0910519	61.9048	129	126	162	110	134.667	129	183.633	13.5511	135.314	0.0982022	57.1429	0	0	0	0	0	0	0	0	0	0	0	0	0	0	0	0	0	0	0	0	0	0	0	0	0	0	0	0	0	0	2	0	0	0	0	0	0	0	1	0	0	0	0	0	0	0	0	0	0	0	0	0	0	0	0	92.3		0.2	1.6	0		0.5	7.2	9.5	31.4		185		4.44		4.2		42	143	2.8	77.5	92	73		21	20					13.9
1	0	78.33	0	0	0	0	0	0	0	0	0	0	0	0	0	0	69	75	78	62	70.5714	71	32.2857	5.6821	70.7672	0.0745423	42.8571	152	163	163	137	152.857	155	101.143	10.057	153.141	0.0609128	85.7143	0	0	0	0	0	0	0	0	0	0	0	0	0	0	0	0	0	0	0	0	0	0	0	0	0	0	0	0	0	0	3	0	0	0	1	0	0	1	0	0	1	0	0	1	0	0	0	0	0	0	0	0	0	0	0																																4.7
1	0	66.69	0	1	0	0	0	0	0	0	2008-05-02	0	0	0	0	0	65	62	75	47	63.5	64	47	6.8557	63.8383	0.103367	58.3333	115	120	126	108	119.083	120	28.0833	5.2994	119.191	0.0426068	50	0	0	0	0	0	0	0	0	0	0	0	0	0	0	0	0	0	0	0	0	0	0	0	0	0	0	0	0	0	0	2	1	0	0	0	0	0	0	0	1	1	0	1	1	0	0	0	1	1	0	0	1	0	0	0	85.4								7.83	27.9		257		4.2		4.3		41.9	139	4.3	69.9	59	60		12	7	0.86	2.1691	1.93	4.49	11.7	6.5
1	1	59.46	1	0	0	0	0	0	0	2018-03-26	0	0	0	0	0	0	92	79	102	53	73.4359	73	154.621	12.4347	74.4546	0.167142	66.6667	163	149	184	86	124.692	120	494.85	22.2452	126.611	0.176099	79.4872	0	0	0	0	0	0	0	0	0	0	0	0	0	0	0	0	0	0	0	0	0	0	0	0	0	0	0	0	0	0	1	0	0	0	0	0	0	0	0	0	0	0	0	0	0	0	0	0	0	0	0	0	0	0	0
1	0	71.39	0	1	0	0	0	1	0	0	2010-02-09	0	0	0	2010-02-09	0	66	68	69	58	64.1429	65	15.8095	3.9761	64.2484	0.0573902	14.2857	114	130	141	107	119.857	116	147.81	12.1577	120.385	0.0939104	71.4286	0	0	0	1	0	0	0	0	0	0	0	0	0	0	0	0	0	0	0	0	0	0	0	0	0	0	0	0	0	1	4	0	0	0	0	0	0	0	0	0	0	0	0	0	0	0	0	0	0	0	0	0	0	0	0
1	0	74.04	0	0	0	0	0	0	0	0	0	0	0	0	0	0	80	92	96	58	74.7377	75	75.1301	8.6678	75.2305	0.115021	72.1311	143	153	180	82	134.82	138	381.784	19.5393	136.205	0.143736	80.3279	0	0	0	0	0	0	0	0	0	0	0	0	0	0	0	0	0	0	0	0	0	0	0	0	0	0	0	0	0	0	3	0	0	0	1	0	0	0	0	0	0	0	0	0	0	0	0	0	0	0	0	0	0	0	0	99.3								6.9	33.6		205		3.85		3.49		35.9	139	4.1	72.9	63
1	0	76.11	0	0	0	0	0	0	0	0	0	0	0	0	0	0	88	70	88	70	79	79	162	12.7279	79.511	0.113924	50	135	126	135	126	130.5	130.5	40.5	6.364	130.578	0.0344828	50	1	0	0	0	0	0	0	0	0	0	0	0	0	0	1	0	0	0	0	0	0	0	0	0	0	0	0	0	0	0	3	0	0	0	1	0	0	1	0	0	0	0	0	0	0	0	0	0	0	0	0	0	0	0	0	71		0	0.9	0.1	0.12	0.1	7.8	13.5	22.5		341		6.26		4.3	0.54	33.8	143	7.1	79	84	109		26	9					14.1		7.7
1	1	84.5	0	0	0	0	0	0	0	0	0	0	0	0	0	0	66	49	96	49	66.2273	66	117.11	10.8217	67.0858	0.161535	75	155	150	206	125	162.796	158.5	402.632	20.0657	164	0.121848	95.4545	0	0	0	0	0	0	0	0	0	0	0	0	0	0	0	0	0	0	0	0	0	0	0	0	0	0	0	0	0	0	4	1	0	1	0	1	0	1	1	0	0	0	0	0	0	0	0	0	0	0	0	0	0	0	0																		40.9			70		57		27	10							6.9
1	0	78.04	0	0	0	0	1	0	0	0	0	0	0	2008-05-20	0	0	66	74	78	56	65.9167	65.5	50.2652	7.0898	66.2652	0.102978	75	112	151	151	112	122.5	120	115.909	10.7661	122.933	0.084145	66.6667	0	0	0	0	0	0	0	0	0	0	0	0	0	0	0	0	0	0	0	0	0	0	0	0	0	0	0	0	0	0	3	0	0	1	0	0	0	0	0	0	0	0	0	0	0	0	0	0	0	0	0	0	0	0	0	68.7								5.8	21.7		215		5.39		3.9		43.4	145	4.7	80.6	86									11.7
1	1	79.44	0	0	0	0	0	0	0	0	0	0	0	0	0	0	69	80	80	63	70.3333	69	44.75	6.6895	70.6155	0.0896725	44.4444	134	162	162	115	138.778	136	242.194	15.5626	139.551	0.105727	77.7778	0	0	0	0	0	0	0	0	0	0	0	0	0	0	0	0	0	0	0	0	0	0	0	0	0	0	0	0	0	0	3	0	0	0	0	0	0	0	1	0	0	0	0	0	0	0	0	0	0	0	0	0	0	0	0																4.4		39.7	139	6.2	75.5	130	95		38	8
1	0	90.69	0	0	0	0	0	0	0	0	0	0	0	0	0	0	78	48	80	43	62.25	63	378.917	19.4658	64.4922	0.270809	50	162	154	187	115	154.5	158	891	29.8496	156.648	0.167317	75	0	0	0	0	0	0	0	0	0	0	0	0	0	0	0	0	0	0	0	0	0	0	0	0	0	0	0	0	0	0	4	1	0	1	0	0	0	1	0	0	0	0	0	0	0	0	0	0	0	0	0	0	0	0	0	95.6								10.2	33.2		167		3.72		4.5		40.9	141	5.7	73.6	80	90		11	11					12.3		4.8
1	1	73.95	0	0	0	0	0	0	0	0	0	0	0	0	0	0	90	64	98	55	75.4706	76	133.515	11.5549	76.2986	0.148533	88.2353	156	124	175	113	141	144	320.25	17.8955	142.065	0.123129	88.2353	0	0	0	0	0	0	0	0	0	0	0	0	0	0	0	0	0	0	0	0	0	0	0	0	0	0	0	0	0	0	3	0	0	0	1	0	0	1	0	1	1	0	0	1	0	0	0	1	0	0	0	0	0	0	0	87.3	0	0.1	0.9	0		0.7	4.4	6.2	29.2		225	117	4.68		5.9		35.1	140.3	8.2	69.3	115	68		18	7	2.84	2.2791	1.27	4.84	13.7	6.8	9.8
1	1	80.77	0	0	0	0	0	0	0	0	0	0	0	0	0	0	66	59	83	59	69	66	97.5	9.8742	69.5629	0.127997	60	125	109	153	109	129.2	128	249.2	15.7861	129.969	0.109284	60	1	0	0	0	0	1	0	0	1	0	0	0	0	0	0	0	0	0	0	0	0	0	0	1	0	0	0	0	0	0	4	1	0	1	0	0	0	1	0	1	1	0	0	1	0	0	0	1	1	0	0	0	0	0	0	89.6		0	0.5	0		1.1	5.4	7.1	31.1		192		4.44		4.9		40.3	142	5.3	81.9	76	61		14	5	1.14			4.61	13.8	9.2	11
1	1	73.89	0	0	0	0	0	0	0	0	0	0	0	0	0	0	91	88	91	84	87.6667	88	12.3333	3.5119	87.7135	0.0327085	33.3333	170	158	170	149	159	158	111	10.5357	159.232	0.0541027	66.6667	0	0	0	0	0	0	0	0	0	0	0	0	0	0	0	0	0	0	0	0	0	0	0	0	0	0	0	0	0	0	3	0	0	0	0	0	0	0	0	0	0	0	0	0	0	0	0	0	0	0	0	0	0	0	0
1	1	78.91	0	0	0	0	0	0	0	0	0	0	0	0	0	0	74	57	74	57	65.6	68	44.3	6.6558	65.8696	0.0907492	40	154	154	154	137	149	153	53.5	7.3144	149.144	0.0439072	80	0	0	0	0	1	1	0	0	0	0	0	0	0	0	0	0	0	0	0	0	0	0	0	0	0	0	0	0	0	0	3	0	0	1	0	0	0	0	1	1	0	0	0	0	0	0	0	1	1	0	0	0	0	0	0	87.9	0.019	0.036	1.1			0.255	2.09	3.35	29.3		190	46.8	2.78		4.98		27	140	15.2	59.1	208	52		13	3					8.15		7.6
1	1	62.18	0	0	0	0	0	0	0	0	0	0	0	0	0	0	81	95	95	75	83.5	82	70.3333	8.3865	83.8153	0.0869811	50	151	148	151	136	143	142.5	58	7.6158	143.152	0.046122	50	0	0	0	0	0	0	0	0	0	0	0	0	0	0	0	0	0	0	0	0	0	0	0	0	0	0	0	0	0	0	2	0	0	1	0	0	0	0	0	0	0	0	0	0	0	0	0	0	0	0	0	0	0	0	0																3.8			141	4		77
0	1	73.49	0	0	0	0	0	0	0	0	0	0	0	0	0	0	78	75	97	64	78.5517	78	92.1847	9.6013	79.1162	0.120103	79.3103	145	144	164	111	138.828	138	142.934	11.9555	139.324	0.0846197	68.9655	0	0	0	0	0	0	0	0	0	0	0	0	0	0	0	0	0	0	0	0	0	0	0	0	0	0	0	0	0	0	3	1	0	0	0	0	0	0	1	0	0	0	0	0	0	0	0	0	0	0	0	0	0	0	0																4.6	0.53	41.7	139	6.2		111
1	0	88.87	0	0	0	0	0	0	0	0	0	0	0	0	0	0	62	72	76	62	67	63	43	6.5574	67.2562	0.0875396	60	147	165	165	137	150.8	147	118.2	10.872	151.113	0.0644841	80	0	0	0	0	0	1	0	0	0	0	0	0	0	0	0	0	0	0	0	0	0	0	0	0	0	0	0	0	0	0	4	0	0	1	0	0	0	0	0	0	0	0	0	0	0	0	0	0	0	0	0	0	0	0	0
1	1	77.84	0	0	0	0	0	0	0	0	0	0	0	0	0	0	73	73	73	73	73	73			73	0		146	146	146	146	146	146			146	0		0	0	0	0	0	0	1	0	0	0	0	0	0	0	0	0	0	0	0	0	0	0	0	0	0	0	0	0	0	0	3	1	0	0	0	1	0	1	0	1	0	1	0	0	0	0	0	0	0	0	0	0	0	0	0	108	0	0.2	2.3	0		0.5	2.4	3.88	37.5		38.1	55.5	2.42		4.34		32.7	141	17	76.5	148	82		13	10					9.06		9.4
1	1	82.55	0	0	0	0	0	0	0	0	0	0	0	0	0	0	77	81	90	59	76.8	77	127.2	11.2783	77.4597	0.131349	60	137	153	156	126	143.8	147	151.7	12.3167	144.221	0.0766088	80	0	0	0	0	0	0	0	0	0	0	0	0	0	0	0	0	0	0	0	0	0	0	0	0	0	0	0	0	0	0	4	0	0	1	0	0	0	0	0	0	0	0	0	0	0	0	0	0	0	0	0	0	0	0	0	98.8	0	0.2	0.9			0.4	3.3	6.55	32.4		202		5.52		4.5		41.2	140	9.7	71.5	114	68		8	11					17.9		8.7
1	0	79.41	0	0	0	0	0	0	0	0	0	0	0	0	0	0	55	71	75	51	64.1	68	77.6556	8.8122	64.6429	0.130422	40	163	166	177	134	157.5	157.5	225.833	15.0278	158.144	0.090518	80	0	0	0	0	0	0	0	0	0	0	0	0	0	0	0	0	0	0	0	0	0	0	0	0	0	0	0	0	0	0	3	0	0	0	1	0	0	0	0	0	1	0	0	1	0	0	0	0	0	0	0	0	0	0	0	88.7		0.5	1.7	0		0.5	6.8	6.1	30.1		226		4.69		4.3	0.49	40.9	142	4.7	78.1	61	80		32	19	9.9		1.05	6.34	14.1	5.3	10.3
0	0	61.2	0	0	0	0	0	0	0	0	0	0	0	0	0	0	73	59	83	49	70.9545	71	45.6748	6.7583	71.2708	0.0945242	53.0303	131	119	153	103	127.242	127	99.3865	9.9693	127.626	0.0777529	63.6364	0	0	0	0	0	0	0	0	0	0	0	0	0	0	0	0	0	0	0	0	0	0	0	0	0	0	0	0	0	0	2	0	0	0	0	0	0	0	0	0	0	0	0	0	0	0	0	0	0	0	0	0	0	0	0	81.6	0	0.2	2.4			0.3	2.8	5.63	26.9		292		4.64		3.34		40.7	138	8.6	80.3	61	64		23	12					12.5	6.2	7.1
0	0	64.93	0	0	0	0	0	0	0	0	0	0	0	0	0	0	69	66	83	59	69.2097	69	28.4963	5.3382	69.4119	0.0765062	58.0645	121	131	159	120	136.435	136.5	99.1023	9.955	136.792	0.0723742	70.9677	0	0	0	0	0	0	0	0	0	0	0	0	0	0	0	0	0	0	0	0	0	0	0	0	0	0	0	0	0	0	2	0	0	0	0	0	0	0	0	0	1	0	0	1	0	0	0	0	0	0	0	0	0	0	0	92.5								4.69	32		225		4.03		3.93		42.4	139.3	5.8	78.2	73	61		29	16	1.4	2.6836	1.53	4.85	12.9	5.3
0	0	67.97	0	0	0	0	0	0	0	0	0	0	0	0	0	0	68	70	79	62	69.9231	70	20.5769	4.5362	70.0588	0.0623288	53.8462	137	130	137	105	121.538	122	101.269	10.0633	121.922	0.0795507	76.9231	0	0	0	0	0	0	0	0	0	0	0	0	0	0	0	0	0	0	0	0	0	0	0	0	0	0	0	0	0	0	2	0	0	0	1	0	1	0	0	0	1	0	0	1	0	0	0	0	0	0	0	0	0	0	0	89.6		0.1	1.7	0		0.2	3.5	5.6	30.4		249		4.67		4	0.38	42.6	139.5	5.3	77.4	82	58		22	8					14.2
1	0	72.01	0	0	0	0	0	0	0	0	0	0	0	0	0	0	90	59	90	59	73.6667	72	152.267	12.3396	74.5229	0.152912	66.6667	160	113	160	113	138.167	141	334.567	18.2912	139.172	0.12085	83.3333	0	0	0	0	0	0	0	0	0	0	0	0	0	0	0	0	0	0	0	0	0	0	0	0	0	0	0	0	0	0	3	1	0	0	1	0	0	0	0	1	0	0	0	0	0	0	0	1	0	0	0	0	0	0	0	89.6	0.011	0.126	1.56			0.668	4.71	9.24	31		83.2	37.9	3.93		4.9	0.201	42	141	6.6	77	86	80	17	12	8					12.2
1	1	60.92	0	1	0	0	0	1	0	0	2014-08-22	0	0	0	2014-08-22	0	81	83	90	66	77.8095	78	34.8619	5.9044	78.0226	0.0740539	57.1429	132	159	163	118	135.952	132	199.348	14.1191	136.649	0.10135	76.1905	0	0	0	0	0	0	0	0	0	0	0	0	0	0	0	0	0	0	0	0	0	0	0	0	0	0	0	0	0	0	2	0	0	1	0	0	0	0	0	0	1	0	0	0	0	0	0	0	0	0	0	0	0	0	0																4.3		39.2	142	5.3	75.8	112	69		22	9						5.1
1	0	85.68	0	0	0	0	0	0	0	0	0	0	0	0	0	0	77	75	77	51	67.9545	69.5	54.4264	7.3774	68.3357	0.106068	63.6364	142	151	158	110	139.954	143	139.188	11.7978	140.428	0.0823593	81.8182	0	0	0	0	0	0	0	0	0	0	0	0	0	0	0	0	0	0	0	0	0	0	0	0	0	1	0	0	0	0	5	1	0	0	0	1	0	0	0	0	0	0	0	0	0	0	0	0	0	0	0	0	0	0	0																4.6		39	142	5.5	76.5	88	93		13	11
1	0	77.46	0	0	0	0	0	0	0	0	0	0	0	0	0	0	81	69	88	67	75.2	73	51.2889	7.1616	75.5063	0.0903473	60	141	140	164	130	142.5	139	151.389	12.304	142.977	0.0819131	60	0	1	0	0	0	0	0	0	0	0	0	0	0	0	0	0	0	0	0	0	0	0	0	0	0	0	0	0	0	0	3	0	0	0	0	0	0	1	0	0	0	0	0	0	0	0	0	0	0	0	0	0	0	0	0																4.7		41	141	4.2	73.8	67	106		15	6	1.74	4.2491	1.83	6.87		6.8
1	0	65.74	0	0	0	0	0	0	0	0	0	0	0	0	0	0	82	63	97	56	72.825	69	98.6609	9.9328	73.4825	0.134677	62.5	176	173	231	120	163.225	166.5	426.64	20.6553	164.494	0.124953	75	0	0	0	0	0	0	0	0	0	0	0	0	0	0	0	0	0	0	0	0	0	0	0	0	0	0	0	0	0	0	2	1	0	1	0	0	0	0	0	0	1	0	0	1	0	0	0	0	0	0	0	0	0	0	0	86.3								6.33	27.9		335		5.08		4.32		42.6	141	5.9	77	71	100		26	4					14.2
0	1	75.73	0	0	0	0	0	0	0	0	0	0	0	0	0	0	67	55	89	50	64.6613	63	64.6211	8.0387	65.1511	0.123314	58.0645	142	144	169	104	139.855	140.5	218.126	14.7691	140.62	0.104748	79.0323	0	0	0	0	0	0	0	0	0	0	0	0	0	0	0	0	0	0	0	0	0	0	0	0	0	0	0	0	0	0	3	0	0	1	0	0	0	1	1	1	1	0	0	1	0	0	0	0	0	0	0	0	0	0	0																3.46	0.34	41.4	139.9	6.5	75	107					2.3	2.1445	1.13	4.32		8.1
1	1	69.97	0	0	0	0	0	0	0	0	0	0	0	0	0	0	68	56	84	36	64.6383	67	99.6707	9.9835	65.3885	0.1528	57.4468	135	127	176	103	140.404	141	280.855	16.7587	141.38	0.118084	68.0851	0	0	0	0	0	0	0	0	0	0	0	0	0	0	0	0	0	0	0	0	0	0	0	0	0	0	0	0	0	0	2	0	0	0	1	0	0	0	0	0	1	0	0	1	0	0	0	0	0	0	0	0	0	0	0	93.9								8.6	32.5		180		4.59		5	0.41	37.6	140	6.4	74.8	103	55		54	7	6.63		1.04	6.32	14.9	7.5
1	0	72.82	0	0	0	0	0	0	0	0	0	0	0	0	0	0	64	59	74	55	61.3333	59	34.5	5.8737	61.5828	0.0902894	44.4444	155	152	155	129	143.222	142	85.4444	9.2436	143.487	0.0608493	88.8889	0	0	0	0	0	0	0	0	0	0	0	0	0	0	0	0	0	0	0	0	0	0	0	0	0	0	0	0	0	0	3	0	0	1	0	0	0	0	0	1	0	0	0	0	0	0	0	1	1	0	0	0	0	0	0																3.8			140.7	5		92										7.2	7.9
1	1	79.83	1	0	0	0	0	0	0	2004-03-16	0	0	0	0	0	0	58	70	71	52	62.75	64	86.25	9.2871	63.2633	0.128173	50	125	135	154	125	137.25	135	146.917	12.1209	137.651	0.076481	75	0	1	0	0	0	0	0	0	0	0	0	0	0	0	0	0	0	0	0	0	1	0	0	0	0	0	0	0	0	0	4	0	0	0	0	0	0	0	1	0	0	0	0	0	0	0	0	0	0	0	0	0	0	0	0	68.9		0.1	0.6	0		0.5	4	5.2	21.9		271		4.88		3.8		32.7	129.4	4.8	64.7	69	75		14	6					10.7
1	1	85.51	0	0	0	0	0	0	0	0	0	0	0	0	0	0	67	67	67	67	67	67			67	0		137	137	137	137	137	137			137	0		0	1	0	0	0	0	0	0	0	0	0	0	0	0	0	0	0	0	0	0	0	0	0	0	0	0	0	0	0	0	4	1	0	0	1	0	0	1	0	0	0	0	0	0	0	0	0	0	0	0	0	0	0	0	0	89.3								4.26	31.2		215		4.12		3.87		37	140	5.2	69	89	61		13	7	1.65	3.6	1.22	5.57	12.8	5.6	5.36
1	0	86.76	0	1	0	0	0	0	0	0	2003-07-27	0	0	0	0	0	80	80	80	80	80	80			80	0		120	120	120	120	120	120			120	0		0	0	0	0	0	0	0	0	0	0	0	0	0	0	0	0	0	0	0	0	0	0	0	0	0	0	0	0	0	0	4	0	0	0	0	0	0	0	0	0	0	0	0	0	0	0	0	0	0	0	0	0	0	0	0	96.3	0.03	0.02	0.89			0.25	5.92	7.18	30.3		251		4.1	0.395	5.8		39	135	21.4	76	191	81	28	14	12					12.4	5.5	6.1
0	0	62.58	0	0	0	0	0	0	0	0	0	0	0	0	0	0	67	66	80	42	58.0192	60	76.1761	8.7279	58.6595	0.148978	55.7692	141	157	167	99	131.327	128	248.381	15.7601	132.251	0.118847	71.1538	0	0	0	0	0	1	0	0	0	0	0	0	0	0	0	0	0	0	0	0	0	0	0	0	0	0	0	0	0	0	2	0	0	0	1	0	0	1	0	0	0	0	0	0	0	0	0	0	0	0	0	0	0	0	0																4.5	0.43	40.1	143	5	72.8	72	82		27	9	2.35	3.5518	1.43	6.05		5.1
0	0	67.81	0	0	0	0	0	0	0	0	0	0	0	0	0	0	73	69	84	45	68.0556	68	69.978	8.3653	68.5583	0.121775	75.9259	138	128	159	99	130.796	130.5	249.75	15.8035	131.73	0.119701	83.3333	1	1	0	0	0	1	0	0	1	0	0	0	0	0	0	0	0	0	0	0	0	0	0	1	0	0	0	0	0	0	2	1	0	0	1	1	0	1	1	0	1	0	0	1	0	0	0	0	0	0	0	0	0	0	0	84.2	0.016	0.162	1.74			0.603	2.74	5.26	28.9		208	47.3	4.65		4.2		40.6	143.4	8.1	71.5	81	98		14	9					13.5	4.7
0	0	73.85	0	0	0	0	0	0	0	0	0	0	0	0	0	0	76	52	90	41	59.1569	59	124.095	11.1398	60.1764	0.186454	76.4706	152	145	185	111	148.059	145	294.457	17.1597	149.03	0.114756	94.1176	0	0	0	0	0	0	0	0	0	0	0	0	0	0	0	0	0	0	0	0	0	0	0	0	0	0	0	0	0	0	3	0	0	0	0	0	0	0	1	0	0	0	0	0	0	0	0	0	0	0	0	0	0	0	0	84.8								8.1	28.9		284		4.41		4.5	0.32	35.8	141	5.3	73.7	74	131		43	9	1.4	5.0636	1.38	7.08	12.7	4.7
1	0	67.83	0	0	0	1	1	0	0	0	0	0	2019-06-18	2019-06-18	0	0	95	56	102	53	74.8955	74	92.7919	9.6329	75.5033	0.127654	50.7463	148	103	179	102	132.895	132	316.701	17.7961	134.064	0.132907	76.1194	0	0	0	0	0	0	0	0	0	0	0	0	0	0	0	0	0	0	0	0	0	0	0	0	0	0	0	0	0	0	2	0	0	0	0	0	0	0	0	0	0	0	0	0	0	0	0	0	0	0	0	0	0	0	0																3.63		39.5	143	5	72.7	76
1	1	66.17	0	0	0	0	0	0	0	0	0	0	0	0	0	0	86	82	86	82	84	84	8	2.8284	84.0238	0.0238095	0	153	157	157	153	155	155	8	2.8284	155.013	0.0129032	0	0	0	0	0	0	0	0	0	0	0	0	0	0	0	0	0	0	0	0	0	0	0	0	0	0	0	0	0	0	0	2	1	0	1	1	0	0	1	0	1	1	0	0	1	0	0	0	0	0	0	0	0	0	0	0	90.3		0.1	3	0		0.5	4	7.6	31.8		286		3.4		4.4	0.64	32.7	136	8.4	71	127	94		18	3	2.36	4.4873	1.22	6.78	10.8	6.9	5.5
1	1	78.87	0	0	0	0	0	0	0	0	0	0	0	0	0	0	51	54	66	48	55.7667	56	16.6678	4.0826	55.9109	0.0719785	40	102	119	142	98	114.867	113.5	130.671	11.4312	115.415	0.097844	66.6667	0	0	0	0	0	0	0	0	0	0	0	0	0	0	0	0	0	0	0	0	0	0	0	0	0	0	0	0	0	0	3	0	0	0	0	0	0	0	1	0	0	0	0	0	0	0	0	0	0	0	0	0	0	0	0																4.7		42.1	142	8.4	77.9	99					0.58	3.2064	2.24	5.71		6.5
1	0	70.78	0	0	0	0	0	0	0	0	0	0	0	0	0	0	74	91	91	49	66.7167	65.5	82.6133	9.0892	67.3227	0.135096	63.3333	137	182	193	100	137.967	137.5	274.609	16.5713	138.942	0.119106	73.3333	0	0	0	0	0	0	0	0	0	0	0	0	0	0	0	0	0	0	0	0	0	0	0	0	0	0	0	0	0	0	3	1	0	0	1	0	0	1	0	0	1	0	0	1	0	0	0	0	0	0	0	0	0	0	0	80.3								7.4	27.6		307		5.31		4.5		44	143	5.5	75.6	70	80		38	13	2.53	3.22	1.8	6.17	14.7	5
0	0	60.07	0	0	0	0	0	0	0	0	0	0	0	0	0	0	80	70	95	50	71.371	72	95.3519	9.7648	72.0252	0.13571	59.6774	172	180	204	90	156.968	163.5	756.425	27.5032	159.321	0.173797	87.0968	0	0	0	0	0	0	0	0	0	0	0	0	0	0	0	0	0	0	0	0	0	0	0	0	0	0	0	0	0	0	2	1	0	1	0	0	0	0	0	1	1	1	0	1	0	0	0	0	0	0	0	0	0	0	0																4.5			142	8.3		84					1.39	4.1982	1.97	6.8		6.5
0	1	63.76	0	0	0	0	0	0	0	0	0	0	0	0	0	0	79	77	95	50	77.7604	77	70.2683	8.3826	78.2063	0.107238	68.75	118	135	157	97	127.167	127	184.772	13.5931	127.884	0.106334	85.4167	0	0	0	0	0	0	0	0	0	0	0	0	0	0	0	0	0	0	0	0	0	0	0	0	0	0	0	0	0	0	2	0	0	1	0	0	1	0	0	0	0	0	0	0	0	0	0	0	0	0	0	0	0	0	0	75.7								5.9	23.9		314		5.4		3.9	0.39	42.2	142.4	2.8	77.1	101
1	1	74.55	0	0	0	0	0	0	0	0	0	0	0	0	0	0	81	56	98	53	76.2326	75	107.326	10.3598	76.917	0.134308	48.8372	160	124	188	103	140.558	134	399.586	19.9896	141.94	0.140553	72.093	0	0	0	0	0	0	0	0	0	0	0	0	0	0	0	0	0	0	0	0	0	0	0	0	0	0	0	0	0	0	3	0	0	1	1	0	0	0	1	0	0	0	0	0	0	0	0	0	0	0	0	0	0	0	0	93.2	0	0.1	1.4	0		0.3	3.9	5.75	31.5		191		4.65		4.8	0.28	41	141	7.1	68	115	57	33	16	7					14.7	6.6	6.9
1	1	76.87	0	1	0	0	0	0	0	0	2002-09-17	0	0	0	0	0	88	75	93	75	87.6	90	53.3	7.3007	87.843	0.0745426	20	146	122	185	122	153.6	153	528.3	22.9848	154.97	0.133843	80	0	0	0	0	0	0	0	0	0	0	0	0	0	0	0	0	0	0	0	0	0	0	0	0	0	0	0	0	0	0	3	0	0	0	0	0	1	0	0	0	0	0	0	0	0	0	0	0	0	0	0	0	0	0	0	82.1		0.3	1.69	0		1.69	30.42	33.8	28.5		404		4.17		4.9	0.46	30.3	141.7	12.2	74.9	113	190		13	14					11.9	5
1	0	74.46	0	0	0	0	0	0	0	0	0	0	0	0	0	0	73	61	73	61	67	67	72	8.4853	67.2681	0.0895522	50	146	114	146	114	130	130	512	22.6274	130.981	0.123077	50	0	0	0	0	0	0	0	0	0	0	0	0	0	0	0	0	0	0	0	0	0	0	0	0	0	0	0	0	0	0	3	0	0	0	1	0	0	1	0	1	1	0	0	1	0	0	0	1	0	0	0	0	0	0	0	93	0	0.2	2.4			0.4	3.4	8.3	32.1		246		3.92	0.365	3.9		41	141	6.9	72	86	68	20	22	11					12.6	8.2	4.6
1	0	71.16	0	0	0	0	0	0	0	0	0	0	0	0	0	0	67	74	79	46	66.5909	67	53.9675	7.3463	66.9766	0.107783	63.6364	123	163	173	118	146.773	146	229.708	15.1561	147.518	0.100888	86.3636	0	0	0	0	0	0	0	0	0	0	0	0	0	0	0	0	0	0	0	0	0	0	0	0	0	0	0	0	0	0	3	1	0	1	1	0	0	1	0	0	0	0	0	0	0	0	0	0	0	0	0	0	0	0	0	84.2								11.3	29.1		337		5.24		4.9		45.1	139	4.7	83.3	63	181		38	8					15.2
1	0	72.9	0	0	0	0	0	0	0	0	0	0	0	0	0	0	63	57	63	57	60	60	18	4.2426	60.075	0.05	50	160	119	160	119	139.5	139.5	840.5	28.9914	140.998	0.146953	50	0	0	0	0	0	0	0	0	0	0	0	0	0	0	0	0	0	0	0	0	0	0	0	0	0	0	0	0	0	0	3	0	0	1	1	0	0	1	0	1	1	0	0	1	0	0	0	1	0	0	0	0	0	0	0	98.3								7.2	33.9		276		3.6		4.8		36.4	143	4.1	71.8	58	83		25	7	2.69	2.2873	1.13	4.64	12.2	7.6	4.7
1	1	79.27	0	0	0	0	0	0	0	0	0	0	0	0	0	0	53	74	76	53	64.2308	63	51.1923	7.1549	64.5976	0.107023	53.8462	131	168	168	131	148.615	146	161.756	12.7183	149.117	0.0822216	76.9231	0	0	1	0	0	0	0	0	1	0	0	0	0	0	0	0	0	0	0	0	0	0	0	0	0	0	0	0	0	0	3	1	0	1	0	0	0	0	1	1	0	1	0	0	0	0	0	1	0	0	0	0	0	0	0	94.4		0.3	1.4	0.1		0.3	3.4	5.6	33.1		203		3.31		4.2	0.47	32.7	141	4.3	79.1	107	130		20	9					11	5.4	7.9
0	0	63.15	0	0	0	0	0	0	0	0	0	0	0	0	0	0	81	65	84	48	66.5246	66	76.5536	8.7495	67.0881	0.13044	68.8525	159	138	165	110	136.689	136	149.651	12.2332	137.226	0.0887603	73.7705	0	0	0	0	0	0	0	0	0	0	0	0	0	0	0	0	0	0	0	0	0	0	0	0	0	0	0	0	0	0	2	0	0	0	1	0	0	0	0	0	0	0	0	0	0	0	0	0	0	0	0	0	0	0	0	91.5								9.2	30.8		282		4.31		5		40.2	143.5	7	76.3	101	74		19	9					13.2
1	0	72.13	0	0	0	0	0	0	0	0	0	0	0	0	0	0	72	72	72	72	72	72			72	0		146	146	146	146	146	146			146	0		0	0	0	0	0	0	0	0	0	0	0	0	0	0	0	0	0	0	0	0	0	0	0	0	0	0	0	0	0	0	3	0	0	0	0	0	0	0	0	0	0	0	0	0	0	0	0	0	0	0	0	0	0	0	0	69.6		0.33	2.65	0		0.66	29.79	31.8	22.9		203		4.49		4.1		35.1	138.2	8.7	70.8	103	197		29	9					9.8		5.9
1	1	73.43	1	1	0	0	0	1	0	2001-12-07	2002-03-19	0	0	0	2002-03-19	0	81	51	87	51	73.8571	73	134.476	11.5964	74.6334	0.145364	71.4286	138	99	138	99	123.286	124	212.905	14.5913	124.024	0.109574	71.4286	0	0	0	0	0	0	0	0	0	0	0	0	0	0	0	0	0	0	0	0	0	0	0	0	0	0	0	0	0	0	3	1	0	1	1	0	0	1	0	0	1	0	0	1	0	0	0	0	0	0	0	0	0	0	0	96	0	0.2	2			0.7	4.5	9.89	30.8		173		5.17		3.93		42	139	5.3	79.3	86	92		31	10					15.9		6.2
1	1	84.86	0	0	0	0	0	0	0	0	0	0	0	0	0	0	94	62	94	46	75.8571	83	295.143	17.1797	77.5067	0.209675	71.4286	156	113	184	87	135.857	140	1095.81	33.103	139.271	0.225586	85.7143	0	0	0	0	0	0	0	0	0	0	0	0	0	0	0	0	0	0	0	0	0	0	0	0	0	0	0	0	0	0	4	0	0	1	0	1	0	0	1	0	0	0	0	0	0	0	0	0	0	0	0	0	0	0	0									6.18			214				3.64			140	6.6		121									13.1		6.2
1	0	80.87	0	0	0	0	0	0	0	0	0	0	0	0	0	0	76	89	100	52	73.8333	71.5	104.141	10.205	74.5247	0.137165	62.1212	144	120	190	106	143.5	144.5	345.269	18.5814	144.68	0.128503	81.8182	0	0	0	0	0	0	0	0	0	0	0	0	0	0	0	0	0	0	0	0	0	0	0	0	0	0	0	0	0	0	4	0	0	1	1	0	1	1	0	0	1	0	0	1	0	0	0	0	0	0	0	0	0	0	0	87.1	0.1	0.2	1.7			0.7	5.7	8.4	28.9		218		5.4		3.4		42.4	142	5.6	72.5	66	60		29	16	2.39	2.6536	1.2	4.94	15.6	6.7
1	0	71.05	0	0	0	0	0	0	0	0	0	0	0	0	0	0	76	88	88	66	78.5625	80	39.8625	6.3137	78.8	0.0778131	50	149	138	154	118	136.688	137	121.696	11.0316	137.104	0.0781438	81.25	0	0	0	0	0	0	0	0	0	0	0	0	0	0	0	0	0	0	0	0	0	0	0	0	0	0	0	0	0	0	3	1	0	0	0	0	0	0	0	1	0	0	0	0	0	0	0	0	0	0	0	0	0	0	0	90.9	0	0.5	2.3			0.3	5.2	9.4	30.5		228		4.72		4.1		42.5	144	6.5	79.2	89	153		61	4					12.6		6.1
0	0	63.29	0	0	0	0	0	0	0	0	0	0	0	0	0	0	73	77	107	60	77.5294	78	65.417	8.0881	77.944	0.103553	66.1765	137	136	198	102	132.677	131.5	290.491	17.0438	133.751	0.127513	73.5294	0	0	0	0	0	0	0	0	0	0	0	0	0	0	0	0	0	0	0	0	0	0	0	0	0	0	0	0	0	0	2	1	0	0	0	0	0	0	0	1	0	0	0	0	0	0	0	0	0	0	0	0	0	0	0																4.2			140.5	4.6		78					1.34	3.7309	1.17	5.51		6.3
0	0	57.73	0	0	0	0	0	0	0	0	0	0	0	0	0	0	84	78	88	70	79.3214	79.5	21.3373	4.6192	79.451	0.057185	42.8571	146	128	156	120	133.429	131.5	95.6614	9.7807	133.774	0.0719817	71.4286	0	0	0	0	0	0	0	0	0	0	0	0	0	0	0	0	0	0	0	0	0	0	0	0	0	0	0	0	0	0	1	0	0	0	0	0	0	0	0	0	0	0	0	0	0	0	0	0	0	0	0	0	0	0	0
1	1	84.56	0	0	0	0	0	0	0	0	0	0	0	0	0	0	80	53	85	49	61.3871	60	95.9785	9.7969	62.139	0.156996	61.2903	160	98	165	90	117.129	111	478.05	21.8643	119.088	0.183633	80.6452	0	0	0	0	0	0	0	0	0	0	0	0	0	0	0	0	0	0	0	0	0	0	0	0	0	0	0	0	0	0	4	1	0	0	0	0	0	0	1	0	0	0	0	0	0	0	0	0	0	0	0	0	0	0	0	101.4			1.93			0.97	13.2	16.1	34.5		138		3.48																	12
1	0	72.84	0	0	0	0	0	0	0	0	0	0	0	0	0	0	75	46	75	46	61.2	60	112.7	10.616	61.9322	0.155151	60	148	102	148	102	129.2	137	343.7	18.5391	130.26	0.128343	80	0	0	0	0	0	0	0	0	0	0	0	0	0	0	0	0	0	0	0	0	0	0	0	0	0	0	0	0	0	0	3	1	0	0	0	0	0	0	0	1	0	1	0	0	0	0	0	1	1	0	0	0	0	0	0	57.8	0.1	1.9	2.7			0.5	5.2	10.5	17.9		297	70.2	4.76		4.97		35.7	135	10.9	80.7	139	83		11	5					8.83		17.9
1	0	78.87	0	0	0	0	0	0	0	0	0	0	0	0	0	0	66	70	72	66	68.5	68.5	6.3	2.51	68.5383	0.0334495	33.3333	136	140	150	131	139.667	139.5	40.2667	6.3456	139.787	0.0414753	83.3333	0	0	0	0	0	0	0	0	0	0	0	0	0	0	0	0	0	0	0	0	0	0	0	0	0	0	0	0	0	0	3	0	0	0	1	0	0	0	0	0	0	0	0	0	0	0	0	0	0	0	0	0	0	0	1	94.1	0	0	1.1			1	20.8	23.4	31.5		156		2.56		4.45		38	140	7.2	79	108	76		8	11					8.07		6.6
1	1	59.06	0	0	0	0	0	0	0	0	0	0	0	0	0	0	74	62	78	56	66.3448	65	36.734	6.0609	66.6116	0.089765	55.1724	150	168	168	117	139.552	141	182.185	13.4976	140.18	0.0950388	58.6207	0	0	1	0	0	0	0	0	0	0	0	0	0	0	0	0	0	0	0	0	0	0	0	0	0	0	0	0	0	0	1	1	0	1	0	0	0	0	1	1	0	0	0	0	0	0	0	0	0	0	0	0	0	0	0																4.3	0.7	41.5	137	10.9	83.1	169	72		35	10	1.35	4.1964	1.39	6.2		9.8
0	0	78.5	0	0	0	0	0	0	0	0	0	0	0	0	0	0	62	63	85	51	70.0286	70	68.7345	8.2906	70.5037	0.116686	57.1429	133	109	195	102	146.571	149	386.605	19.6623	147.847	0.132218	82.8571	0	1	0	0	0	0	0	0	0	0	0	0	0	0	0	0	0	0	0	0	0	0	0	0	0	0	0	0	0	0	3	0	0	0	1	0	1	0	0	0	0	0	0	0	0	0	0	0	0	0	0	0	0	0	0																4.5	0.53		142	7.4		87
1	0	63.83	0	0	0	0	1	0	0	0	0	0	0	2014-02-26	0	0	71	58	89	58	72.5111	72	50.7556	7.1243	72.8525	0.0971532	60	126	114	179	114	139.333	142	175.091	13.2322	139.946	0.0939068	71.1111	0	0	0	0	0	0	0	0	0	0	0	0	0	0	0	0	0	0	0	0	0	0	0	0	0	0	0	0	0	0	2	0	0	1	0	0	0	0	0	0	0	0	0	0	0	0	0	0	0	0	0	0	0	0	0	92.3								5.3	31.5		269		4.81		3.9		42.4	143	4.7	81.3	85	82		62	16	1.36	2.4118	2.94	5.97	15.2	5.1
1	1	79.82	0	0	0	0	0	0	0	0	0	0	0	0	0	0	63	64	82	52	64.7143	64	89.9048	9.4818	65.307	0.135649	71.4286	166	151	166	124	149.286	155	271.238	16.4693	150.062	0.102137	71.4286	0	0	0	0	0	0	0	0	0	0	0	0	0	0	0	0	0	0	0	0	0	0	0	0	0	0	0	0	0	0	3	1	0	0	0	1	0	0	0	0	0	0	0	0	0	0	0	0	0	0	0	0	0	0	1	86.1	0.013	0	0.6	0		0.5	7.6	8.7	28.8		213		3.4		3.4	0.25	27.8	129	8.7	59.2	99	84		39	23					9.8
1	1	91.23	0	0	0	0	0	0	0	0	0	0	0	0	0	0	72	80	80	72	76	76	32	5.6569	76.1052	0.0526316	50	137	164	164	137	150.5	150.5	364.5	19.0919	151.104	0.089701	50	0	0	0	0	0	0	0	0	0	0	0	0	0	0	0	0	0	0	0	0	0	0	0	0	0	0	0	0	0	0	4	0	0	0	0	0	0	0	1	0	0	0	0	0	0	0	0	0	0	0	0	0	0	0	0	69.9		0.4	1.77			0.63	2.91	5.7	22.2		151		5.32		4		31.3	140	6.6	68.5	127	69		16	5					11.8		6.8
0	1	63.93	0	0	0	0	0	0	0	0	0	0	0	0	0	0	73	65	78	51	63.88	63	57.86	7.6066	64.3133	0.11667	80	143	138	174	109	133.8	136	234.833	15.3243	134.64	0.112217	88	0	0	0	0	0	0	0	0	0	0	0	0	0	0	0	0	0	0	0	0	0	0	0	0	0	0	0	0	0	0	2	0	0	0	0	0	0	0	0	0	0	0	0	0	0	0	0	0	0	0	0	0	0	0	0
1	0	73.36	1	0	0	0	0	0	0	2003-02-15	0	0	0	0	0	0	74	80	80	71	75.1667	74	15.3667	3.92	75.2518	0.0476073	50	142	153	159	135	148.167	149.5	78.1667	8.8412	148.386	0.0544715	50	0	0	0	0	0	0	0	0	0	0	0	0	0	0	0	0	0	0	0	0	0	0	0	0	0	0	0	0	0	0	3	0	0	0	0	0	0	0	0	0	0	0	0	0	0	0	0	0	0	0	0	0	0	0	0	82.7		0.06	1.79	0		0.22	3.52	5.58	25.7		332		5.1	0.421	3.6		42.4	142	6	73.2	79	100	19	15	5	1.17	5.3282	1.27	7.13	13.1
0	0	71.94	0	0	0	0	0	0	0	0	0	0	0	0	0	0	50	49	68	43	53.7313	52	34.0176	5.8325	54.0423	0.107736	47.7612	105	131	143	100	117.463	116	93.4342	9.6661	117.854	0.0816747	61.194	0	0	0	0	0	0	0	0	0	0	0	0	0	0	0	0	0	0	0	0	0	0	0	0	0	0	0	0	0	0	3	0	0	0	0	0	0	0	0	0	1	0	0	1	0	0	0	0	0	0	0	0	0	0	0	95.7								5.9	33.6		229		3.83																	12.9
0	1	60.37	0	0	0	0	0	0	0	0	0	0	0	0	0	0	91	78	95	59	75.5263	75	64.1466	8.0092	75.9424	0.10511	75.4386	149	148	209	113	148.246	149	324.582	18.0161	149.317	0.120458	84.2105	0	0	0	0	0	0	0	0	0	0	0	0	0	0	0	0	0	0	0	0	0	0	0	0	0	0	0	0	0	0	2	0	0	1	1	0	0	0	0	1	1	0	0	1	0	0	0	1	0	0	0	0	0	0	0																3.3		36.2	134	10.1	81.6	150					1.07			5.17		8.8
1	1	57.74	0	1	0	0	0	0	0	0	2004-10-25	0	0	0	0	0	74	73	84	66	73.8333	73.5	34.9667	5.9133	74.0304	0.0731112	66.6667	147	160	160	133	148.833	149	83.7667	9.1524	149.068	0.0561364	66.6667	0	0	0	0	0	0	0	0	0	0	0	0	0	0	0	0	0	0	0	0	0	0	0	0	0	0	0	0	0	0	1	1	0	1	0	0	0	1	0	0	1	0	0	1	0	0	0	0	0	0	0	0	0	0	0	82.2	0.2	0.1	1.4			0.6	4.6	6.9	27.4		219		5.17		4.2		39.1	140	6.1	68.7	65	122		23	9					14.2
1	1	79.35	0	0	0	0	0	0	0	0	0	0	0	0	0	0	52	54	56	52	54	54	4	2	54.0247	0.0302406	0	88	92	108	88	96	92	112	10.583	96.3881	0.0900103	66.6667	0	0	0	0	0	0	0	0	0	0	0	0	0	0	0	0	0	0	0	0	0	0	0	0	0	0	0	0	0	0	3	1	0	0	0	0	0	0	0	0	0	0	0	0	0	0	0	0	0	0	0	0	0	0	0	104	0	0	1			0.5	6.9	8.75	35		224	28.4	2.31		3.2		33.5	132	7.8	61.8	87	65		9	9					11.5		8.6
0	1	72.23	0	0	0	0	0	0	0	0	0	0	0	0	0	0	75	54	80	44	59.1667	58	46.0567	6.7865	59.5466	0.113501	47.9167	150	135	162	95	134.229	135	165.457	12.863	134.831	0.0948252	75	0	0	0	0	0	0	0	0	0	0	0	0	0	0	0	0	0	0	0	0	0	0	0	0	0	0	0	0	0	0	3	1	0	0	1	0	0	0	1	0	0	0	0	0	0	0	0	0	0	0	0	0	0	0	0																4.3	0.34	37.9	140	6	73.6	91	78		39	5	1.36	2.9518	1.1	4.67		5.3
1	1	96.41	0	0	0	0	0	0	0	0	0	0	0	0	0	0	54	35	54	35	47.6	50	54.3	7.3689	48.0541	0.138464	20	101	95	117	95	105.4	105	68.8	8.2946	105.661	0.070388	80	0	0	0	0	0	0	0	0	0	0	0	0	0	0	0	0	0	0	0	0	0	0	0	0	0	0	0	0	0	0	4	0	0	0	0	1	0	0	0	0	0	0	0	0	0	0	0	0	0	0	0	0	0	0	0	97								6.3	32		111		4.14		3.8		38.6	139	9.8	70.6	126	101		31	26					13.3		5.6
1	1	75.47	1	0	0	0	0	0	0	2013-11-17	0	0	0	0	0	0	84	66	89	36	72.1087	74	88.6324	9.4145	72.7074	0.129133	58.6957	154	127	179	81	138.696	141.5	296.172	17.2096	139.736	0.122726	69.5652	0	0	0	0	0	0	0	0	0	0	0	0	0	0	0	0	0	0	0	0	0	0	0	0	0	0	0	0	0	0	3	0	0	0	0	0	0	0	1	0	0	0	0	0	0	0	0	0	0	0	0	0	0	0	0
1	0	77.26	0	0	0	0	0	0	0	0	0	0	0	0	0	0	66	69	82	66	71.8333	70.5	35.7667	5.9805	72.0405	0.0760016	83.3333	135	129	152	127	137.833	138	88.1667	9.3897	138.1	0.0621881	66.6667	0	0	0	0	0	1	0	0	0	0	0	0	0	0	0	0	0	0	0	0	0	0	0	0	0	0	0	0	0	0	3	0	0	0	1	0	0	0	1	0	0	0	0	0	0	0	0	0	0	0	0	0	0	0	0	98.1	0	1.1	3			0.5	5.8	10.4	32.2		320		3.38		4.7	0.35	37	133	14.7	72	143	76			3					10.9	5.2	17
0	0	61.08	0	0	0	0	0	0	0	0	0	0	0	0	0	0	84	71	90	61	75.7451	75	46.3537	6.8084	76.0445	0.0889995	62.7451	158	154	168	114	143.294	145	166.332	12.897	143.862	0.0891167	70.5882	0	0	0	0	0	0	0	0	0	0	0	0	0	0	0	0	0	0	0	0	0	0	0	0	0	0	0	0	0	0	2	0	0	1	0	0	0	0	0	0	1	0	0	1	0	0	0	0	0	0	0	0	0	0	0	90.2								7.46	30.7		237		4.46		4.2	0.17	39.6	144	5	78.7	71	87		33	8	1.57	2.9164	1.47	5.1	13.7	6.7	6
0	0	70.36	0	0	0	0	0	0	0	0	0	0	0	0	0	0	56	60	86	43	61.7426	61	69.4931	8.3363	62.2973	0.134346	56.4356	145	138	168	113	143.02	142	128.08	11.3172	143.463	0.0787378	71.2871	0	0	0	0	0	0	0	0	0	0	0	0	0	0	0	0	0	0	0	0	0	0	0	0	0	0	0	0	0	0	3	0	0	1	1	0	0	0	0	0	0	0	0	0	0	0	0	0	0	0	0	0	0	0	0
1	0	72.63	0	0	0	0	0	0	0	0	0	0	0	0	0	0	75	44	84	41	55.275	54	80.8199	8.99	55.9833	0.160595	45	147	124	170	114	135.45	131	176.356	13.2799	136.083	0.0968097	65	0	0	0	0	0	1	0	0	1	0	0	0	0	0	0	0	0	0	0	0	0	0	0	0	0	0	0	0	0	0	3	0	0	1	1	0	1	0	0	0	1	0	0	1	0	0	0	0	0	0	0	0	0	0	0	93.8	0	0	1.4			0.4	5.8	7.66	32.5		221		4.12		3.78	0.32	41.2	140	5.8	72.8	75	93		15	9	1.19	3.2991	1.18	5.02	13.4		7.1
1	0	70.65	0	0	0	0	0	0	0	0	0	0	0	0	0	0	70	61	80	44	60.1446	58	69.1008	8.3127	60.7095	0.137377	45.7831	110	126	149	96	115.145	112	143.393	11.9747	115.758	0.103369	69.8795	0	0	0	0	0	0	0	0	0	0	0	0	0	0	0	0	0	0	0	0	0	0	0	0	0	0	0	0	0	0	3	0	0	0	0	0	0	0	0	0	0	0	0	0	0	0	0	0	0	0	0	0	0	0	0	88.9								8.3	28.8		354		4.55		4.3		38.13	135.87	4.1	72.86	54
0	1	68.58	0	0	0	0	0	0	0	0	0	0	0	0	0	0	80	61	80	61	73.6667	76	44.75	6.6895	73.9362	0.0856149	22.2222	155	152	155	129	144.222	146	80.9444	8.9969	144.471	0.0588146	55.5556	0	0	0	0	0	0	0	0	0	0	0	0	0	0	0	0	0	0	0	0	0	0	0	0	0	0	0	0	0	0	2	0	0	1	1	0	0	0	1	1	1	0	0	1	0	0	0	1	1	0	0	0	0	0	0																4.4			142	7		111					1.12	1.5309	1.46	3.5		9.1
1	1	76.23	0	0	0	0	0	0	0	0	0	0	0	0	0	0	70	50	88	50	70.0833	67	163.174	12.774	71.1425	0.174509	33.3333	139	91	177	91	142.75	141.5	740.568	27.2134	145.108	0.182521	75	0	0	0	0	0	0	0	0	0	0	0	0	0	0	0	0	0	0	0	0	0	0	0	0	0	0	0	0	0	0	3	0	0	0	1	1	1	0	1	0	0	0	0	0	0	0	0	0	0	0	0	0	0	0	0	93.1	0	0.2	2.7			1	8.3	12.2	32.3		229		3.55		3.2		38	136	13.5	80	192	46	23		6					11.5		6
0	1	62.71	0	0	0	0	0	0	0	0	0	0	0	0	0	0	70	99	99	59	75.02	71.5	108.877	10.4344	75.7278	0.137691	70	106	168	168	106	138.72	138	287.43	16.9538	139.732	0.120987	84	0	0	0	0	1	0	0	0	0	0	0	0	0	0	0	0	0	0	0	0	0	0	0	0	0	0	0	0	0	0	2	0	0	0	1	0	0	0	0	0	0	0	0	0	0	0	0	0	0	0	0	0	0	0	0																4.4		40.7	142	6.7	83	112	75		17	7	1.75	3.5645	1.7	6.06		6.4
1	1	72.85	1	0	0	0	0	0	0	2007-07-31	0	0	0	0	0	0	62	77	90	59	69.875	65.5	81.5833	9.0323	70.4202	0.12516	56.25	152	163	191	127	155.625	152.5	203.45	14.2636	156.237	0.0887432	50	0	0	0	0	0	1	0	0	0	0	0	0	0	0	0	0	0	0	0	0	0	0	0	0	0	0	0	0	0	0	3	1	0	1	1	0	0	1	1	0	1	0	0	1	0	0	0	0	0	0	0	0	0	0	0																4.8	0.48	38.3	141	13.2	67.3	122	94		26	7	1.25	3.3018	1.33	5.2		5.6
1	1	62.93	0	0	0	0	0	0	0	0	0	0	0	0	0	0	84	87	96	59	77.5806	80	83.0516	9.1133	78.0969	0.115558	74.1935	162	157	202	117	152.645	149	437.97	20.9277	154.027	0.134871	80.6452	0	0	0	0	0	0	0	0	0	0	0	0	0	0	0	0	0	0	0	0	0	0	0	0	0	0	0	0	0	0	2	1	0	1	1	0	0	0	1	1	0	0	0	0	0	0	0	0	0	0	0	0	0	0	0																3.7			141.7	5.4		89										4.8
1	1	73.11	0	0	0	0	0	0	0	0	0	0	0	0	0	0	74	70	75	66	71	72	10.3333	3.2146	71.0623	0.0419168	0	141	134	141	118	128	127	59.3333	7.7028	128.198	0.0557142	71.4286	0	0	0	0	0	0	0	0	0	0	0	0	0	0	0	0	0	0	0	0	0	0	0	0	0	0	0	0	0	0	3	0	0	0	0	0	0	0	0	0	1	0	0	1	0	0	0	0	0	0	0	0	0	0	0	87.4								5.56	30.8		227		5.04		4.2	0.33	37.1	140	8.7	69.7	105	90		71	12	1.39	3.2582	1.01	4.9		5.6
0	1	70.51	0	0	0	0	0	0	0	0	0	0	0	0	0	0	65	56	80	49	69.3478	70.5	47.0319	6.858	69.6788	0.0978117	50	116	113	158	105	130.957	130.5	197.243	14.0443	131.691	0.106072	71.7391	0	0	0	0	0	0	0	0	0	0	0	0	0	0	0	0	0	0	0	0	0	0	0	0	0	0	0	0	0	0	3	0	0	0	0	0	0	0	1	1	0	0	0	0	0	0	0	0	0	0	0	0	0	0	0	98.4	0.005	0.282	1.04			0.213	2.31	3.68	33.6		77.1		4.58		4.89		40.1	142	5.9	72.8	83									15.4
1	1	72.2	0	0	0	0	0	0	0	0	0	0	0	0	0	0	69	74	74	63	68.6667	69	30.3333	5.5076	68.8138	0.065489	66.6667	125	137	137	114	125.333	125	132.333	11.5036	125.685	0.0749415	66.6667	0	0	0	0	0	0	0	0	0	0	0	0	0	0	0	0	0	0	0	0	0	0	0	0	0	0	0	0	0	0	3	0	0	0	0	0	0	0	0	0	0	0	0	0	0	0	0	0	0	0	0	0	0	0	0
0	0	72.08	0	0	0	0	0	0	0	0	0	0	0	0	0	0	42	82	93	42	71.6562	71.5	118.104	10.8676	72.4502	0.149274	68.75	123	149	165	113	140.281	139.5	203.951	14.2811	140.984	0.1002	87.5	0	0	0	0	0	0	0	0	0	0	0	0	0	0	0	0	0	0	0	0	0	0	0	0	0	0	0	0	0	0	3	0	0	0	0	0	0	0	0	1	1	0	0	1	0	0	0	1	1	0	0	0	0	0	0																4.4		43	139.4	5.1	74.5	83	100		25	11	1.83			5.32		7.9	7.8
1	1	81.75	0	0	0	0	1	0	0	0	0	0	0	2002-04-26	0	0	86	67	86	67	74.9091	73	35.6909	5.9742	75.1253	0.076041	36.3636	164	126	181	126	149	146	259	16.0935	149.788	0.102983	63.6364	0	0	0	0	0	0	0	0	0	0	0	0	0	0	0	0	0	0	0	0	0	0	0	0	0	0	0	0	0	0	4	0	0	0	1	0	1	1	0	0	0	0	0	0	0	0	0	0	0	0	0	0	0	0	0	95.9	0.1	0.1	1.1			0.6	4.6	8.63	30.5		230		4.57		4		34	138.7	5.7	59	97	62			5					13.9
1	0	64.7	0	0	0	0	0	0	0	0	0	0	0	0	0	0	85	51	91	51	73.8636	74.5	65.0042	8.0625	74.2924	0.107907	72.7273	161	114	168	114	146.159	145	223.207	14.9401	146.903	0.10105	77.2727	0	0	0	0	0	0	0	0	0	0	0	0	0	0	0	0	0	0	0	0	0	0	0	0	0	0	0	0	0	0	2	0	1	1	0	0	0	1	0	1	1	0	0	1	0	0	0	0	0	0	0	0	0	0	0																5.3		43.2	141.3	4.2	74.9	81										6.7
1	0	66.71	0	1	0	0	0	1	0	0	2009-11-10	0	0	0	2009-11-10	0	71	72	79	61	70.9231	71	20.0769	4.4807	71.0536	0.0606988	53.8462	122	112	145	108	122.154	122	124.641	11.1643	122.624	0.0878097	69.2308	0	0	0	0	0	0	0	0	0	0	0	0	0	0	0	0	0	0	0	0	0	0	0	0	0	0	0	0	0	0	2	0	0	0	0	0	0	0	0	1	0	0	1	0	0	0	0	1	0	0	0	1	0	0	0																4.6		39.9	137.5	5	75.8	88										9
0	0	55.49	0	0	0	0	0	0	0	0	0	0	0	0	0	0	86	78	91	60	75.9444	76	60.8836	7.8028	76.3369	0.101788	64.8148	145	152	162	116	139.926	140.5	109.466	10.4626	140.309	0.0740769	72.2222	0	0	0	0	0	0	0	0	0	0	0	0	0	0	0	0	0	0	0	0	0	0	0	0	0	0	0	0	0	0	1	0	0	0	0	0	1	0	0	0	0	0	0	0	0	0	0	0	0	0	0	0	0	0	0																4.6		41.3	142	3.3	75.5	56	77		17	14	1.17	3.3982	1.65	5.58		5.5
1	1	67.27	0	0	0	0	0	0	0	0	0	0	0	0	0	0	70	59	70	45	54.75	53.5	38.4079	6.1974	55.0822	0.110329	40	119	103	119	82	98.7	99.5	105.59	10.2757	99.2069	0.101474	55	0	0	0	0	0	0	0	0	0	0	0	0	0	0	0	0	0	0	0	0	0	0	0	0	0	0	0	0	0	0	2	0	0	0	0	0	0	0	1	0	0	0	0	0	0	0	0	0	0	0	0	0	0	0	0
0	0	76.01	0	0	0	0	1	0	0	0	0	0	0	2004-07-20	0	0	60	69	77	60	68.913	69	17.4466	4.1769	69.034	0.0592791	47.8261	148	108	150	108	134.435	135	111.802	10.5737	134.832	0.0769239	78.2609	0	0	0	0	0	0	0	0	0	0	0	0	0	0	0	0	0	0	0	0	0	0	0	0	0	0	0	0	0	0	3	0	0	0	0	0	0	0	0	1	0	0	0	0	0	0	0	0	0	0	0	0	0	0	0	93.5								5.8	31		153		3.95		3.3	0.42	37	141	4.3	66	80	71			8					12.2		12.5
0	0	65.9	0	0	0	0	0	0	0	0	0	0	0	0	0	0	72	84	84	42	63.8169	62	87.6374	9.3615	64.4903	0.145656	76.0563	123	165	165	86	124.169	124	281.228	16.7699	125.281	0.134102	81.6901	0	0	0	0	0	0	0	0	0	0	0	0	0	0	0	0	0	0	0	0	0	0	0	0	0	0	0	0	0	0	2	0	0	0	0	0	0	0	0	0	0	0	0	0	0	0	0	0	0	0	0	0	0	0	0
0	1	86.81	0	0	0	0	0	0	0	0	0	0	0	0	0	0	94	95	95	94	94.5	94.5	0.5	0.7071	94.5013	0.005291	0	153	165	165	153	159	159	72	8.4853	159.113	0.0377358	50	0	1	0	0	0	1	0	0	0	0	0	0	0	0	0	0	0	0	0	0	0	0	0	0	0	0	0	0	0	0	4	0	0	1	0	0	0	0	0	0	1	0	0	1	0	0	0	0	0	0	0	0	0	0	0	93.5	0.02	0.161	1.13			0.643	6.11	7.87	29.3		171		4.03		3.57		39.2	137	12.5	76.8	145	59		14	8					11.1
1	1	71.89	0	0	0	0	0	0	0	0	0	0	0	0	0	0	77	94	94	50	68.1786	68.5	112.671	10.6146	68.9707	0.152883	57.1429	155	152	161	93	130.643	136.5	509.868	22.5803	132.511	0.169725	75	0	0	0	0	0	0	0	0	0	0	0	0	0	0	0	0	0	0	0	0	0	0	0	0	0	0	0	0	0	0	3	0	0	0	0	0	0	0	1	0	0	0	0	0	0	0	0	0	0	0	0	0	0	0	0	94.7								8.12	32		218		3.71		4.4		40	139	10.8	66	173	80			8					11.9
0	0	76.1	0	0	0	0	0	0	0	0	0	0	0	0	0	0	66	81	81	64	72.5556	74	43.0278	6.5596	72.8186	0.0852369	55.5556	137	174	174	118	145.556	139	406.278	20.1563	146.791	0.130559	77.7778	0	0	0	0	0	0	0	0	0	0	0	0	0	0	0	0	0	0	0	0	0	0	0	0	0	0	0	0	0	0	3	0	0	0	0	0	0	0	0	0	0	0	0	0	0	0	0	0	0	0	0	0	0	0	0
1	1	85.29	0	0	0	0	0	0	0	0	0	0	0	0	0	0	77	75	77	75	75.6667	75	1.3333	1.1547	75.6725	0.01246	0	110	144	144	110	128.333	131	294.333	17.1561	129.096	0.109153	66.6667	1	0	0	0	0	0	0	0	1	1	0	0	0	0	0	0	0	0	0	0	0	0	0	1	0	0	0	0	0	0	5	1	0	0	0	1	0	1	0	0	0	0	0	0	0	0	0	0	0	0	0	0	0	0	0	91.6								10.2	30.4		180		3.97		3.7		28.3	137	8	67.7	137	105		17	17					12
0	0	64.39	0	0	0	0	0	0	0	0	0	0	0	0	0	0	72	66	85	59	73.431	74	30.4952	5.5222	73.6348	0.074552	53.4483	150	127	166	115	138.465	138.5	168.604	12.9848	139.063	0.0929642	75.8621	0	0	0	0	0	0	0	0	0	0	0	0	0	0	0	0	0	0	0	0	0	0	0	0	0	0	0	0	0	0	2	1	0	0	1	0	0	0	1	0	1	0	0	1	0	0	0	0	0	0	0	0	0	0	0									7.14			230				4.82		46.6	142	6.9	75.7	66	57		25	15					13.9		4.7
1	0	74.67	0	0	0	0	0	0	0	0	0	0	0	0	0	0	84	77	87	77	81.8	84	20.7	4.5497	81.9012	0.0497481	20	148	142	165	142	152.6	154	72.8	8.5323	152.791	0.0500099	60	1	0	0	0	0	1	0	0	0	0	0	0	0	0	1	0	0	0	0	0	0	0	0	0	0	1	0	0	0	0	4	1	0	0	0	1	0	1	1	1	0	0	0	0	0	0	0	1	0	0	0	0	0	0	0	67.2		0.1	1	0	0.2	0.5	6.7	8.3	22		145		4.28		4.1		33.6	142	5	79.6	73	96		35	24	1.11	2.8655	1.35	4.72	9.4	8.4	13.7
0	0	68.19	0	0	0	0	0	0	0	0	0	0	0	0	0	0	75	73	99	54	73.75	74	80.9929	8.9996	74.2819	0.120322	61.1111	133	133	154	113	131.972	132.5	169.113	13.0044	132.594	0.0971604	80.5556	0	0	0	0	0	0	0	0	0	0	0	0	0	0	0	0	0	0	0	0	0	0	0	0	0	0	0	0	0	0	2	0	0	0	0	0	0	0	0	0	1	0	0	1	0	0	0	0	0	0	0	0	0	0	0	89.7								5.5	30.4		212		3.56		3.8		33.3	144	8.2	74.2	77	116		21	5	2.25	3.9873	1.66	6.67	10.8	4.7
0	1	59.12	0	0	0	0	0	0	0	0	0	0	0	0	0	0	80	55	91	55	73.551	75	66.0859	8.1293	73.9898	0.109393	55.102	140	121	161	110	131.571	130	147.708	12.1535	132.12	0.0914247	67.3469	0	0	0	0	0	0	0	0	0	0	0	0	0	0	0	0	0	0	0	0	0	0	0	0	0	0	0	0	0	0	1	0	0	0	0	0	0	0	1	0	0	0	0	0	0	0	0	0	0	0	0	0	0	0	0	95.2	0	0.2	1.5			1.5	17.8	20.9	30.8		229		4.76		3.6			143.5	6.3		97									14.7
1	1	73.56	0	0	0	0	0	0	0	0	0	0	0	0	0	0	66	95	113	56	80.4286	75	357.286	18.902	82.3104	0.217583	85.7143	110	163	197	110	140	132	948.667	30.8004	142.875	0.203683	85.7143	0	0	0	0	0	0	0	0	0	0	0	0	0	0	0	0	0	0	0	0	0	0	0	0	0	0	0	0	0	0	3	1	0	1	0	1	0	0	0	0	0	0	0	0	0	0	0	0	0	0	0	0	0	0	0	94.9	0.03	0.021	1.54			1.19	27.8	30.5	32.5		218		4.31		3.9	0.46	34.3	139	10.1	69	193	75		17	28					14		7.2
0	1	69.24	0	0	0	0	0	0	0	0	0	0	0	0	0	0	84	75	89	45	65.7885	65	133.386	11.5493	66.7753	0.173855	57.6923	161	185	185	112	144.635	149.5	258.55	16.0795	145.509	0.110099	76.9231	0	0	0	0	0	0	0	0	0	0	0	0	0	0	0	0	0	0	0	0	0	0	0	0	0	0	0	0	0	0	2	1	0	1	0	0	0	0	0	0	1	0	0	1	0	0	0	0	0	0	0	0	0	0	0																4.1		43.3	139.6	6.1	81.6	102	88		60	13	1.05			5.24		5.4
0	1	66.55	0	0	0	0	0	0	0	0	0	0	0	0	0	0	95	64	96	54	76.1071	75	79.6974	8.9273	76.6197	0.116248	73.2143	132	112	166	90	124.964	127	204.399	14.2968	125.765	0.113381	83.9286	0	0	0	0	0	0	0	0	0	0	0	0	0	0	0	0	0	0	0	0	0	0	0	0	0	0	0	0	0	0	2	0	0	0	1	0	0	1	1	1	1	0	0	0	0	0	0	0	1	0	0	0	0	0	0	92.5	0	0	1.2			0.5	6.4	8.12	32.1		213		4.83		3.51		40	140	4.6	70.3	72	57		14	15	1.04	4.6173	0.85	5.94	15.5
0	1	57.32	0	0	0	0	0	0	0	0	0	0	0	0	0	0	74	74	85	67	75.7429	76	17.6084	4.1962	75.8557	0.0546039	48.5714	126	139	163	116	137.771	138	168.299	12.973	138.363	0.0928084	80	0	0	0	0	0	0	0	0	0	0	0	0	0	0	0	0	0	0	0	0	0	0	0	0	0	0	0	0	0	0	1	1	0	0	1	0	1	0	0	0	1	0	0	1	0	0	0	0	0	0	0	0	0	0	0																4.7		47.1	138	4.9	76.5	86	53		21	14	0.66			5.28
1	1	90.73	0	0	0	0	0	0	0	0	0	0	0	0	0	0	61	61	61	61	61	61			61	0		103	103	103	103	103	103			103	0		1	1	1	0	0	0	0	0	1	0	0	0	0	0	0	0	0	0	0	0	0	0	0	1	0	0	0	0	0	0	6	0	0	0	0	1	0	1	0	0	0	0	0	0	0	0	0	0	0	0	0	0	0	0	0	82		0.2	0.8	0		0.3	2.5	3.8	26.3		209		4.41		4.2	0.69	24.8	138	16.3	81.8	315	132		41	11					11.6		6.9
0	0	55.93	0	0	0	0	0	0	0	0	0	0	0	0	0	0	74	65	83	56	71.1207	71	38.4589	6.2015	71.3859	0.0864422	50	132	119	146	104	128.845	130	88.1685	9.3898	129.181	0.0722459	65.5172	0	0	0	0	0	0	0	0	0	0	0	0	0	0	0	0	0	0	0	0	0	0	0	0	0	0	0	0	0	0	1	0	0	0	0	0	0	0	0	0	0	0	0	0	0	0	0	0	0	0	0	0	0	0	0																4.9	0.21	43.4	141	5.3		42					0.87			6.45		5.3
1	0	61.1	0	0	0	0	0	0	0	0	0	0	0	0	0	0	64	61	94	41	60.9808	57.5	169.235	13.009	62.3268	0.211269	61.5385	150	156	200	101	142	137	745.961	27.3123	144.553	0.190482	75	0	0	0	0	0	0	0	0	0	0	0	0	0	0	0	0	0	0	0	0	0	0	0	0	0	0	0	0	0	0	2	0	0	0	0	0	0	0	0	1	0	0	0	0	0	0	0	0	0	0	0	0	0	0	0																4.2			140	5.2		64										6.3
1	0	54.12	0	0	1	0	0	0	0	0	0	2014-06-30	0	0	0	0	72	48	95	48	73.6719	74	76.0652	8.7215	74.1783	0.117455	73.4375	132	121	186	121	148.672	149.5	197.78	14.0634	149.325	0.0938517	82.8125	0	0	0	0	0	0	0	0	0	0	0	0	0	0	0	0	0	0	0	0	0	0	0	0	0	0	0	0	0	0	1	1	0	1	0	0	0	0	0	1	0	0	0	0	0	0	0	1	0	0	0	0	0	0	0	83.8								9.4	28.7		250		4.19		4.9	0.36	44.4	142	6.1	77.2	72					3.11	3.0064	1.21	5.63		8.4
0	0	52.7	0	0	0	0	0	0	0	0	0	0	0	0	0	0	81	65	93	42	62.6027	63	89.4094	9.4557	63.3031	0.150004	60.274	160	123	174	120	140.657	140	152.034	12.3302	141.19	0.0870587	80.8219	0	0	0	0	0	0	0	0	0	0	0	0	0	0	0	0	0	0	0	0	0	0	0	0	0	0	0	0	0	0	1	1	0	0	1	0	0	0	0	0	0	0	0	0	0	0	0	0	0	0	0	0	0	0	0																4.3	0.48	36.9	140	6.5	79.4	70	44		20	8	1.71	2.7727	2.29	5.84		4.8
0	0	53.07	0	0	0	0	1	0	0	0	0	0	0	2019-07-11	0	0	80	83	92	59	73.4615	71.5	80.4185	8.9676	73.986	0.119702	53.8462	140	134	179	118	141.538	140	166.018	12.8848	142.101	0.0892662	73.0769	0	0	0	0	0	0	0	0	0	0	0	0	0	0	0	0	0	0	0	0	0	0	0	0	0	0	0	0	0	0	1	0	0	0	0	0	0	0	0	1	1	0	0	1	0	0	0	1	1	0	0	0	0	0	0	95.6		0.1	2.7	0		0.4	3.5	6.8	33.6		179		4.19		4.3		36.9	137	4.7	74.3	58	125		57	7	5.09		1.06	6.28	14.1	9.8	16.6
0	0	52.53	0	0	0	0	0	0	0	0	0	0	0	0	0	0	65	79	91	57	74.2609	76	73.2016	8.5558	74.7308	0.11268	60.8696	116	159	166	104	135.217	131	312.451	17.6763	136.318	0.127851	86.9565	0	0	0	0	0	0	0	0	0	0	0	0	0	0	0	0	0	0	0	0	0	0	0	0	0	0	0	0	0	0	1	0	1	0	0	0	0	0	0	1	1	0	0	0	0	0	0	1	0	0	0	0	0	0	0																4.7		49.1	139.4	7.8	76.8	82	76		25	8						9.2
0	0	51.46	0	0	0	0	0	0	0	0	0	0	0	0	0	0	90	89	109	63	82.9524	82	81.2074	9.0115	83.4327	0.107769	58.7302	153	139	192	107	134.905	133	281.959	16.7916	135.929	0.123478	69.8413	0	0	0	0	0	1	0	0	0	0	0	0	0	0	0	0	0	0	0	0	0	0	0	0	0	0	0	0	0	0	1	0	0	1	1	1	0	0	0	0	1	0	0	1	0	0	0	0	0	0	0	0	0	0	0																3.9	0.41	37.7	142	6.8	72.6	77	48		29	8	1.39	4.9882	1.71	7.33		5.5
0	0	51.26	0	0	1	0	0	0	0	0	0	2009-06-11	0	0	0	0	76	71	88	71	80.5333	82	28.6952	5.3568	80.6994	0.064261	46.6667	124	128	152	124	136.067	136	71.4952	8.4555	136.312	0.0600351	80	0	0	0	0	0	0	0	0	0	0	0	0	0	0	0	0	0	0	0	0	0	0	0	0	0	0	0	0	0	0	1	0	0	0	1	0	0	0	0	0	0	0	0	0	0	0	0	0	0	0	0	0	0	0	0	80.4		0.1	1.9	0.1		0.2	3.7	7.8	25.4		286		5.49		3.9		43.2	142.7	4.4	79.2	79	36		26	14					14	4.8
0	0	51.71	0	0	0	0	0	0	0	0	0	0	0	0	0	0	89	76	97	64	79.4839	78	40.2866	6.3472	79.7328	0.0792083	61.2903	156	132	156	103	128.774	128	117.522	10.8408	129.222	0.0835025	70.9677	0	0	0	0	0	0	0	0	0	0	0	0	0	0	0	0	0	0	0	0	0	0	0	0	0	0	0	0	0	0	1	0	0	1	1	0	0	0	0	0	0	0	0	0	0	0	0	0	0	0	0	0	0	0	0
1	0	50.87	0	0	0	0	0	0	0	0	0	0	0	0	0	0	75	69	95	62	77.7083	76	56.4663	7.5144	78.0633	0.0956875	52.0833	127	129	154	113	133.021	130	109.893	10.483	133.425	0.0779819	56.25	0	0	0	0	0	0	0	0	0	0	0	0	0	0	0	0	0	0	0	0	0	0	0	0	0	0	0	0	0	0	1	0	0	0	1	0	0	0	0	1	0	0	0	0	0	0	0	0	0	0	0	0	0	0	0																4.8		41.5	146	8.6	76.7	80	54		27	14	1.1	3.08	1.27	4.85		4.6	5.4
0	0	50.34	0	0	0	0	0	0	0	0	0	0	0	0	0	0	94	69	117	66	82.9326	83	76.4727	8.7449	83.3872	0.104851	62.9213	138	142	181	101	148.753	152	294.279	17.1546	149.728	0.114673	79.7753	0	0	0	0	0	0	0	0	0	0	0	0	0	0	0	0	0	0	0	0	0	0	0	0	0	0	0	0	0	0	1	0	0	0	0	0	0	0	0	0	0	0	0	0	0	0	0	0	0	0	0	0	0	0	0	86.6								10.7	30.1		798		4.8		5.3	0.3	45.3	139.3	9.1	74.9	65	79		22	6					14.5	5.8
0	1	51.41	0	0	0	0	0	0	0	0	0	0	0	0	0	0	78	87	104	69	88.3191	88	66.2655	8.1404	88.6856	0.091184	51.0638	121	143	166	113	141.979	142	201.413	14.192	142.671	0.0988895	72.3404	0	0	0	0	0	0	0	0	0	0	0	0	0	0	0	0	0	0	0	0	0	0	0	0	0	0	0	0	0	0	1	0	0	0	0	0	0	0	0	0	0	0	0	0	0	0	0	0	0	0	0	0	0	0	0	62.2									19.3				5.97		4.8	0.51		141	5.2		113					0.68	3.1409	0.98	4.43	11.6	4.9
0	0	49.56	0	0	0	0	0	0	0	0	0	0	0	0	0	0	76	93	93	52	69.569	68.5	64.6706	8.0418	70.0243	0.114594	56.8966	165	159	165	108	131.293	129.5	234.035	15.2982	132.166	0.115511	72.4138	0	0	0	0	0	0	0	0	0	0	0	0	0	0	0	0	0	0	0	0	0	0	0	0	0	0	0	0	0	0	0	1	0	0	1	0	0	0	0	0	0	0	0	0	0	0	0	0	0	0	0	0	0	0	0	91.9		0	1.8	0		0.5	4.6	8.34	31.2		250		3.91		4.29		39.2	138	6.1	73.9	59	83		15	8					12.2
0	0	50.9	0	0	0	0	0	0	0	0	0	0	0	0	0	0	75	57	75	57	64.3333	61	89.3333	9.4516	64.7945	0.119957	33.3333	127	103	127	103	112.333	107	165.333	12.8582	112.823	0.09346	33.3333	0	0	0	0	0	0	0	0	0	0	0	0	0	0	0	0	0	0	0	0	0	0	0	0	0	0	0	0	0	0	1	0	0	0	1	0	0	0	0	0	0	0	0	0	0	0	0	0	0	0	0	0	0	0	0	91								5.9	31.5		305		4.5		4.6		45	135.4	5.8	72.5	101	62		6	9					14.2	4.9
0	0	49.03	0	0	0	0	0	0	0	0	0	0	0	0	0	0	44	72	87	44	71.1463	71	60.778	7.796	71.5618	0.108233	60.9756	105	148	153	98	122.585	122	178.949	13.3772	123.295	0.107786	65.8537	0	0	0	0	0	0	0	0	0	0	0	0	0	0	0	0	0	0	0	0	0	0	0	0	0	0	0	0	0	0	0	0	0	0	1	0	0	0	0	0	0	0	0	0	0	0	0	0	0	0	0	0	0	0	0	98.3	0	0.2	2.7			0.5	5.2	8.62	33.7		349		4.45		4.4		42	140	4.7	76	70	84			5					15		5
0	0	48.44	0	0	0	0	0	0	0	0	0	0	0	0	0	0	71	82	94	64	77.0312	76	42.6339	6.5295	77.3032	0.084099	48.4375	158	148	187	101	132.078	127.5	349.216	18.6873	133.373	0.140377	76.5625	0	0	0	0	0	0	0	0	0	0	0	0	0	0	0	0	0	0	0	0	0	0	0	0	0	0	0	0	0	0	0	0	0	1	0	0	0	0	0	0	0	0	0	1	0	0	0	0	0	0	0	0	0	0	0																5.1		44	139	4.6	93	73	114			7	1.16	4.2127	1.46	6.2		4.6
0	0	48.36	0	0	0	0	0	0	0	0	0	0	0	0	0	0	74	53	88	51	68.32	68	67.0584	8.1889	68.8025	0.119059	54.6667	128	106	163	106	130.2	128	158.865	12.6042	130.801	0.0961586	72	0	0	0	0	0	0	0	0	0	0	0	0	0	0	0	0	0	0	0	0	0	0	0	0	0	0	0	0	0	0	0	0	0	0	0	0	0	0	0	0	1	0	0	1	0	0	0	0	0	0	0	0	0	0	0																4.6			136.2	4.7		65										4.6
0	1	47.02	0	0	0	0	0	0	0	0	0	0	0	0	0	0	64	74	77	56	63.9444	63	33.232	5.7647	64.1894	0.087612	61.1111	107	110	133	96	107.5	107	91.4412	9.5625	107.901	0.0864471	66.6667	0	0	0	0	0	0	0	0	0	0	0	0	0	0	0	0	0	0	0	0	0	0	0	0	0	0	0	0	0	0	0	0	0	0	0	0	0	0	0	0	0	0	0	0	0	0	0	0	0	0	0	0	0	0	0																																5.2
0	0	45.4	0	0	0	0	0	0	0	0	0	0	0	0	0	0	76	68	79	64	70.5	69.5	25.1429	5.0143	70.6559	0.0665307	37.5	158	129	158	113	128.5	126.5	174.571	13.2125	129.093	0.0961806	62.5	0	0	0	0	0	0	0	0	0	0	0	0	0	0	0	0	0	0	0	0	0	0	0	0	0	0	0	0	0	0	0	0	0	0	0	0	0	0	0	0	0	0	0	0	0	0	0	0	0	0	0	0	0	0	0	94	0	0.1	1.7			0.1	2	3.86	31.1		187		4.63		4.4	0.25	39.7	141	4.4	77.6	55	142		17	8	0.37	2.9618	1.59	4.72	14.4	5
0	0	45.8	0	0	0	0	0	0	0	0	0	0	0	0	0	0	69	61	69	61	64.6667	64	16.3333	4.0415	64.7508	0.0510283	33.3333	125	115	125	115	120.333	121	25.3333	5.0332	120.403	0.0341519	33.3333	0	0	0	0	0	0	0	0	0	0	0	0	0	0	0	0	0	0	0	0	0	0	0	0	0	0	0	0	0	0	0	0	0	0	0	0	0	0	0	0	0	0	0	0	0	0	0	0	0	0	0	0	0	0	0	86.3	0	0	1.2			0.3	2.6	4.1	28.8		284		3.85	0.333	4.7		40.1	139	3.9	70	69	54	23	11	10					11.1		6.2
0	0	45.26	0	0	0	0	0	0	0	0	0	0	0	0	0	0	62	57	66	54	59.7778	60	14.4444	3.8006	59.8851	0.0599424	44.4444	116	98	116	95	103.444	103	51.7778	7.1957	103.667	0.0655825	55.5556	0	0	0	0	0	0	0	0	0	0	0	0	0	0	0	0	0	0	0	0	0	0	0	0	0	0	0	0	0	0	0	0	0	0	0	0	0	0	0	0	0	0	0	0	0	0	0	0	0	0	0	0	0	0	0
0	0	46.48	0	0	1	0	0	0	0	0	0	2006-02-27	0	0	0	0	70	75	75	70	72.5	72.5	12.5	3.5355	72.5431	0.0344828	50	111	129	129	111	120	120	162	12.7279	120.337	0.075	50	0	0	0	0	0	0	1	0	0	0	0	0	0	0	0	0	0	0	0	0	0	0	0	0	0	0	0	0	0	0	0	0	0	0	1	0	0	0	0	0	0	0	0	0	0	0	0	0	0	0	0	0	0	0	0	87.9		0.5	2.7	0		0.4	4.7	9.5	30.1		292		3.81		4		43.8	138	3.3	74.4	83	54		26	9					11.5	5.2	4.9
1	1	58.8	0	1	0	0	0	1	0	0	2008-03-18	0	0	0	2008-03-18	0	94	97	98	71	86.5455	86	48.9264	6.9947	86.8149	0.0789634	54.5455	157	161	165	120	145.227	143.5	172.565	13.1364	145.793	0.0883744	63.6364	0	0	0	0	0	0	0	0	1	0	0	0	0	0	0	0	0	0	0	0	0	0	0	0	0	0	0	0	0	0	1	1	0	1	1	1	1	0	0	1	0	0	0	0	0	0	0	1	0	0	0	0	0	0	0	86.8								7.7	29.8		247		4.97		4.1		36.3	142	4.5	74.5	83	56		26	8					14.8	6.7	14.67
1	0	45.35	0	0	0	0	0	0	0	0	0	0	0	0	0	0	75	75	75	75	75	75			75	0		117	117	117	117	117	117			117	0		0	0	0	0	0	0	0	0	0	0	0	0	0	0	0	0	0	0	0	0	0	0	0	0	0	0	0	0	0	0	0	0	0	0	0	0	0	0	0	0	0	0	0	0	0	0	0	0	0	0	0	0	0	0	0
0	1	64.01	0	0	0	0	0	0	0	0	0	0	0	0	0	0	66	65	72	48	63	64.5	47.1064	6.8634	63.365	0.107802	56.25	108	131	148	93	113.479	110.5	121.404	11.0183	114.002	0.096079	77.0833	0	0	0	0	0	0	0	0	0	0	0	0	0	0	0	0	0	0	0	0	0	0	0	0	0	0	0	0	0	0	2	0	0	0	0	0	0	0	0	0	0	0	0	0	0	0	0	0	0	0	0	0	0	0	0
1	0	63.55	0	0	0	0	0	0	0	0	0	0	0	0	0	0	64	73	95	52	64.7273	64	86.1126	9.2797	65.3591	0.14007	50	111	158	162	111	135.773	134.5	312.66	17.6822	136.867	0.12724	68.1818	0	0	0	0	0	0	0	0	0	0	0	0	0	0	0	0	0	0	0	0	0	0	0	0	0	0	0	0	0	0	2	0	0	0	0	0	0	0	0	0	0	0	0	0	0	0	0	0	0	0	0	0	0	0	0	70.7		0	1	0		0.2	2.4	5.3	22.8		174		4.64		3.5		41.7	132.4	4.8	71.6	106	58		19	11					10.6
0	0	45.67	0	0	0	0	0	0	0	0	0	0	0	0	0	0	75	77	95	52	83.5294	88	124.515	11.1586	84.228	0.1296	52.9412	112	133	140	97	126.529	130	141.265	11.8855	127.054	0.0911299	70.5882	0	0	0	0	0	0	0	0	0	0	0	0	0	0	0	0	0	0	0	0	0	0	0	0	0	0	0	0	0	0	0	0	0	0	1	0	0	0	0	0	0	0	0	0	0	0	0	0	0	0	0	0	0	0	0	91.7								6.6	30.2		264		3.59		3.41		46.3	140.7	4.8	78	62										5.1
0	1	44.66	0	0	0	0	0	0	0	0	0	0	0	0	0	0	96	90	98	66	80.74	79.5	63.829	7.9893	81.1264	0.0979565	58	165	141	188	117	137.08	134	266.198	16.3156	138.028	0.117826	76	0	0	0	0	0	0	0	0	0	0	0	0	0	0	0	0	0	0	0	0	0	0	0	0	0	0	0	0	0	0	0	0	0	0	1	0	0	0	0	0	0	0	0	0	0	0	0	0	0	0	0	0	0	0	0																5.2			140	5.1		90
1	1	45.33	0	1	0	0	0	1	0	0	2007-07-09	0	0	0	2007-07-09	0	75	71	95	71	81.2857	77.5	64.989	8.0616	81.6561	0.0955682	50	117	113	141	112	127.214	130	104.181	10.2069	127.594	0.0773155	85.7143	0	0	0	0	0	0	0	0	0	0	0	0	0	0	0	0	0	0	0	0	0	0	0	0	0	0	0	0	0	0	0	0	0	0	0	0	0	0	0	0	0	0	0	0	0	0	0	0	0	0	0	0	0	0	0	93.9		0.4	2.2	0		0.5	4.3	7.6	33.3		188		5.46		3.8		44.3	142	5.3	72.6	77	86		123	18	3.83	5.8191	1.02	8.58	18.2	5.7
0	1	61.18	0	0	0	0	0	0	0	0	0	0	0	0	0	0	63	77	82	60	72.5263	74	53.2632	7.2982	72.8734	0.0979439	47.3684	115	159	164	115	141.21	139	227.509	15.0834	141.972	0.103966	84.2105	0	0	0	0	0	0	0	0	0	0	0	0	0	0	0	0	0	0	0	0	0	0	0	0	0	0	0	0	0	0	2	0	0	1	0	0	0	1	0	1	0	0	0	0	0	0	0	0	0	0	0	0	0	0	0																4.2		42.6	141.4	5.1	73.5	93										4.3
0	0	44.15	0	0	0	0	0	0	0	0	0	0	0	0	0	0	63	67	86	63	71.2727	71	42.8182	6.5436	71.5453	0.0875376	63.6364	114	115	130	105	117.273	118	67.8182	8.2352	117.535	0.0669545	72.7273	0	0	0	0	0	0	0	0	0	0	0	0	0	0	0	0	0	0	0	0	0	0	0	0	0	0	0	0	0	0	0	0	0	0	0	0	0	0	0	0	0	0	0	0	0	0	0	0	0	0	0	0	0	0	0	102.4	0	0.1	1.2			0.3	4.6	6.3	34.1		151		3.76																	12.8
0	0	37.5	0	0	0	0	0	0	0	0	0	0	0	0	0	0	67	87	87	67	73.4	70	64.3	8.0187	73.7496	0.0977135	40	105	136	136	105	120	121	129	11.3578	120.429	0.0846562	80	0	0	0	0	0	0	0	0	0	0	0	0	0	0	0	0	0	0	0	0	0	0	0	0	0	0	0	0	0	0	0	0	0	0	0	0	0	0	0	0	0	0	0	0	0	0	0	0	0	0	0	0	0	0	0
0	0	56.48	0	0	0	0	0	0	0	0	0	0	0	0	0	0	78	72	99	60	78.0161	78	52.6063	7.253	78.3471	0.0922154	51.6129	134	142	186	115	139.113	137	139.708	11.8198	139.606	0.0842777	72.5806	0	0	0	0	0	0	0	0	0	0	0	0	0	0	0	0	0	0	0	0	0	0	0	0	0	0	0	0	0	0	1	0	0	0	0	0	0	0	0	0	0	0	0	0	0	0	0	0	0	0	0	0	0	0	0																4.4		39.5	142.2	3.7	79.3	88	94		47	4
0	0	39.25	0	0	0	0	1	0	0	0	0	0	0	2019-05-28	0	0	75	81	102	69	86.4211	86	42.2838	6.5026	86.6611	0.0745803	56.1404	134	132	166	117	144.316	146	124.148	11.1422	144.738	0.0765268	75.4386	0	0	0	0	0	0	0	0	0	0	0	0	0	0	0	0	0	0	0	0	0	0	0	0	0	0	0	0	0	0	0	0	0	1	0	0	0	0	0	0	0	0	0	0	0	0	0	0	0	0	0	0	0	0	0																3.7		46.2	140.4	4.4	88.8	82										4.9
0	0	42.06	0	0	0	0	0	0	0	0	0	0	0	0	0	0	63	80	100	56	76.5714	78	84.8333	9.2105	77.1122	0.119053	77.551	163	144	174	102	141.245	144	284.605	16.8703	142.228	0.118215	85.7143	0	0	0	0	0	0	0	0	0	0	0	0	0	0	0	0	0	0	0	0	0	0	0	0	0	0	0	0	0	0	0	1	0	0	1	0	0	0	0	0	0	0	0	0	0	0	0	0	0	0	0	0	0	0	0	86.7								10.1	28.9		439		4.9		5		42	139	8.5	70	65	49			3					14.2		5.4
0	0	38.82	0	0	0	0	0	0	0	0	0	0	0	0	0	0	72	93	101	72	87.5625	85.5	53.7292	7.33	87.8497	0.0810536	50	105	169	174	105	149.062	157.5	395.929	19.898	150.302	0.129249	68.75	0	0	0	0	0	0	0	0	0	0	0	0	0	0	0	0	0	0	0	0	0	0	0	0	0	0	0	0	0	0	0	0	0	0	1	0	0	0	0	0	0	0	0	0	0	0	0	0	0	0	0	0	0	0	0	96								7.4	33.1		114		4.4		4.9		32.9	140	5.1	65.7	65	81		22	6					14.6		5.7
0	0	40.39	0	0	0	0	0	0	0	0	0	0	0	0	0	0	68	79	79	68	73	72.5	20.6667	4.5461	73.1061	0.0539316	25	109	125	125	109	119.75	122.5	56.9167	7.5443	119.928	0.0545601	50	0	0	0	0	0	0	0	0	0	0	0	0	0	0	0	0	0	0	0	0	0	0	0	0	0	0	0	0	0	0	0	0	0	0	0	0	0	0	0	0	0	0	0	0	0	0	0	0	0	0	0	0	0	0	0
0	0	39.77	0	0	1	0	0	0	0	0	0	2002-09-20	0	0	0	0	51	64	64	51	57.25	57	30.9167	5.5603	57.4522	0.0841107	25	101	104	104	96	99.5	99	13.6667	3.6968	99.5515	0.0321765	50	0	0	0	0	0	0	0	0	0	0	0	0	0	0	0	0	0	0	0	0	0	0	0	0	0	0	0	0	0	0	0	0	0	0	0	0	0	0	0	0	0	0	0	0	0	0	0	0	0	0	0	0	0	0	0	91.1	0	0.1	1.5	0	0.05	0.3	1.4	4.9	29.9	0.01	219		4.02		4.1		39	141.4	2.5	71.8	73	34	19	15	4					12	4.9	4.9
0	0	39.8	0	0	0	0	0	0	0	0	0	0	0	0	0	0	80	77	88	55	73.6129	74	50.8313	7.1296	73.9518	0.0960684	45.1613	126	125	155	101	128.339	126	146.588	12.1074	128.899	0.0935753	74.1935	0	0	0	0	0	0	0	0	0	0	0	0	0	0	0	0	0	0	0	0	0	0	0	0	0	0	0	0	0	0	0	0	0	0	0	0	0	0	0	0	0	0	0	0	0	0	0	0	0	0	0	0	0	0	0
0	0	39.4	0	0	0	0	0	0	0	0	0	0	0	0	0	0	86	76	103	71	85.3684	85	65.0234	8.0637	85.7285	0.0919384	63.1579	130	117	169	108	130.158	127	163.807	12.7987	130.753	0.0957095	47.3684	0	0	0	0	0	0	0	0	0	0	0	0	0	0	0	0	0	0	0	0	0	0	0	0	0	0	0	0	0	0	0	0	0	1	0	0	0	0	0	0	0	0	0	0	0	0	0	0	0	0	0	0	0	0	0	90.6	0	0.1	1.8	0		0.2	5.1	7.2	31.1		289		4.34		3.9		43.6	138.3	4.1	78.1	75	75		41	14					13.5		5.8
0	0	38.07	0	0	1	0	0	0	0	0	0	2009-06-25	0	0	0	0	81	73	89	73	82.5714	84	25.2857	5.0285	82.7026	0.0563812	28.5714	142	115	142	115	127.714	127	93.9048	9.6904	128.029	0.0702475	57.1429	0	0	0	0	0	0	0	0	0	0	0	0	0	0	0	0	0	0	0	0	0	0	0	0	0	0	0	0	0	0	0	0	0	0	0	0	0	0	0	0	0	0	0	0	0	0	0	0	0	0	0	0	0	0	0																		39.4			77.6		39		27	4
0	0	41.52	0	0	0	0	0	0	0	0	0	0	0	0	0	0	83	72	83	68	73.6667	72	23.1515	4.8116	73.8106	0.0625352	33.3333	153	116	153	108	122.75	117	224.568	14.9856	123.586	0.116885	66.6667	0	0	0	0	0	0	0	0	0	0	0	0	0	0	0	0	0	0	0	0	0	0	0	0	0	0	0	0	0	0	0	0	0	0	0	0	0	0	0	0	0	0	0	0	0	0	0	0	0	0	0	0	0	0	0
0	0	41.13	0	0	0	0	0	0	0	0	0	0	0	0	0	0	78	59	78	48	65.2182	66	43.2478	6.5763	65.5429	0.0999146	38.1818	148	155	174	119	150.073	150	115.032	10.7253	150.448	0.0708145	60	0	0	0	0	0	0	0	0	0	0	0	0	0	0	0	0	0	0	0	0	0	0	0	0	0	0	0	0	0	0	0	1	0	0	0	0	0	0	0	1	0	0	0	0	0	0	0	1	0	0	0	0	0	0	0																4.4		39.9	137.9	6	72.6	66	43		24	11						7.8
0	1	40.76	0	0	0	0	0	0	0	0	0	0	0	0	0	0	96	81	104	74	89.5417	90	55.5727	7.4547	89.845	0.0823823	60.4167	144	118	155	114	134.354	135.5	100.489	10.0244	134.72	0.0738306	62.5	0	1	0	0	0	0	0	0	0	0	0	0	0	0	0	0	0	0	0	0	0	0	0	0	0	0	0	0	0	0	0	0	0	0	0	0	0	0	0	0	0	0	0	0	0	0	0	0	0	0	0	0	0	0	0	88.5	0	0.4	1.8	0		0.5	4.1	6.8	29.5		262		5.57		4.32		43.3	139	5.1	79.6	90	47		27	10					16.4		4.9
0	0	39.29	0	0	0	0	0	0	0	0	0	0	0	0	0	0	68	75	103	64	77.9286	74.5	127.456	11.2896	78.6843	0.139602	64.2857	118	130	206	118	139.071	130.5	677.456	26.028	141.315	0.180348	64.2857	0	0	0	0	0	0	0	0	0	0	0	0	0	0	0	0	0	0	0	0	0	0	0	0	0	0	0	0	0	0	0	0	0	0	0	0	0	0	0	0	0	0	0	0	0	0	0	0	0	0	0	0	0	0	0	74.6								5.4	24.5		212		4.51	0.342																11.1
0	0	42.28	0	0	0	0	0	0	0	0	0	0	0	0	0	0	73	80	88	68	78.5517	78	18.7562	4.3308	78.6669	0.0541747	44.8276	126	133	152	111	133.897	133	66.4532	8.1519	134.136	0.0598231	58.6207	0	0	0	0	0	0	0	0	0	0	0	0	0	0	0	0	0	0	0	0	0	0	0	0	0	0	0	0	0	0	0	0	0	0	0	0	0	0	0	0	0	0	0	0	0	0	0	0	0	0	0	0	0	0	0																4.65			140	4.7		59
0	0	40.09	0	0	0	0	0	0	0	0	0	0	0	0	0	0	68	70	91	59	68	66	81.7778	9.0431	68.539	0.126162	50	110	106	136	93	106.3	103.5	144.011	12.0005	106.908	0.107099	70	0	0	0	0	0	0	0	0	0	0	0	0	0	0	0	0	0	0	0	0	0	0	0	0	0	0	0	0	0	0	0	0	0	0	0	0	0	0	0	0	0	0	0	0	0	0	0	0	0	0	0	0	0	0	0	89.3								8	30.7		250		4.04																	12.4
0	0	41.86	0	0	0	0	0	0	0	0	0	0	0	0	0	0	65	82	82	63	73.85	75.5	42.3447	6.5073	74.1219	0.0858838	65	108	129	138	107	125.05	126.5	80.1553	8.9529	125.354	0.0697821	55	0	0	0	0	0	0	0	0	0	0	0	0	0	0	0	0	0	0	0	0	0	0	0	0	0	0	0	0	0	0	0	0	0	0	0	0	0	0	0	0	0	0	0	0	0	0	0	0	0	0	0	0	0	0	0
0	0	39.7	0	0	0	0	0	0	0	0	0	0	0	0	0	0	80	76	99	64	78.7667	78.5	51.3684	7.1672	79.0867	0.090231	63.3333	126	126	172	102	125.583	125	157.84	12.5635	126.2	0.0992036	73.3333	0	0	0	0	0	0	0	0	0	0	0	0	0	0	0	0	0	0	0	0	0	0	0	0	0	0	0	0	0	0	0	0	0	0	0	0	1	0	0	0	0	0	0	0	0	0	0	0	0	0	0	0	0	0	0	89.2								10	31.1		312		4.37		3.6		43.3	138	2.5	78.2	57	114		49	6					13.6
0	0	42.54	0	0	0	0	0	0	0	0	0	0	0	0	0	0	58	64	64	54	57.8333	57	10.9667	3.3116	57.9123	0.0522719	16.6667	100	114	116	100	109.333	110.5	35.8667	5.9889	109.47	0.0500037	66.6667	0	0	0	0	0	0	0	0	0	0	0	0	0	0	0	0	0	0	0	0	0	0	0	0	0	0	0	0	0	0	0	0	0	0	0	0	0	0	0	0	0	0	0	0	0	0	0	0	0	0	0	0	0	0	0	79.5		0.1	2.3	0		0.8	4	7.2	26		337		4.46																	11.6
0	0	39.47	0	0	0	0	0	0	0	0	0	0	0	0	0	0	72	50	72	50	56.3636	55	34.2545	5.8527	56.6392	0.0990065	27.2727	129	88	129	88	100.818	98	166.564	12.906	101.566	0.122055	36.3636	0	0	0	0	0	0	0	0	0	0	0	0	0	0	0	0	0	0	0	0	0	0	0	0	0	0	0	0	0	0	0	0	0	0	0	0	0	0	0	0	0	0	0	0	0	0	0	0	0	0	0	0	0	0	0	91.5			1.68					6.77	30.2		207		4.85
0	0	38.77	0	0	0	0	0	0	0	0	0	0	0	0	0	0	75	75	85	61	73	73.5	38	6.1644	73.2339	0.0801106	50	139	158	163	117	140.2	144.5	280.4	16.7451	141.097	0.113308	80	0	0	0	0	0	0	0	0	0	0	0	0	0	0	0	0	0	0	0	0	0	0	0	0	0	0	0	0	0	0	0	0	0	0	0	0	0	0	0	0	0	0	0	0	0	0	0	0	0	0	0	0	0	0	0
0	0	41.68	0	0	0	0	0	0	0	0	0	0	0	0	0	0	73	64	88	53	72.0556	72.5	48.7704	6.9836	72.3869	0.0960178	57.4074	146	125	146	107	125.5	123.5	97.5	9.8742	125.881	0.077947	64.8148	0	0	0	0	0	0	0	0	0	0	0	0	0	0	0	0	0	0	0	0	0	0	0	0	0	0	0	0	0	0	0	1	0	0	1	0	0	0	0	0	0	0	0	0	0	0	0	0	0	0	0	0	0	0	0	88.9		0.3	1.4	0		0.2	3.8	5.7	30.2		184		4.32		3.9	0.42	39.7	142	4.8	76.5	102	82		40	13	1.8	4.2318	0.89	5.94	13.1	6.1
1	0	37.55	0	0	0	0	0	0	0	0	0	0	0	0	0	0	78	72	84	70	76.8333	76	33.7667	5.8109	77.0162	0.0690405	66.6667	126	123	161	114	134.5	129.5	313.9	17.7172	135.469	0.120249	83.3333	0	0	0	0	0	0	0	0	0	0	0	0	0	0	0	0	0	0	0	0	0	0	0	0	0	0	0	0	0	0	0	0	0	0	0	0	0	0	0	0	0	0	0	0	0	0	0	0	0	0	0	0	0	0	0	53	0	0	1.6			0.2	2.4	4.1	15.7		626	86.71	3.82		4.05		38.7	136	2.9	83.4	14			12	5					6		9.3
0	0	44.36	0	0	0	0	0	0	0	0	0	0	0	0	0	0	79	64	79	56	64.1579	64	43.6959	6.6103	64.4797	0.100284	63.1579	131	107	131	98	111.158	110	74.1404	8.6105	111.473	0.0753957	68.4211	0	0	0	0	0	0	0	0	0	0	0	0	0	0	0	0	0	0	0	0	0	0	0	0	0	0	0	0	0	0	0	0	0	0	0	0	0	0	0	0	0	0	0	0	0	0	0	0	0	0	0	0	0	0	0
0	1	40.97	0	0	0	0	0	0	0	0	0	0	0	0	0	0	69	77	88	64	75.7647	76	40.9412	6.3985	76.0186	0.0819311	35.2941	121	177	177	118	147.765	151	311.191	17.6406	148.752	0.115819	58.8235	0	0	0	0	0	0	0	0	0	0	0	0	0	0	0	0	0	0	0	0	0	0	0	0	0	0	0	0	0	0	0	0	0	0	0	0	0	0	0	0	0	0	0	0	0	0	0	0	0	0	0	0	0	0	0																		43.3			74.7		92		190	20
0	0	44.84	0	0	0	0	0	0	0	0	0	0	0	0	0	0	68	71	105	48	73.0159	75	80.7256	8.9847	73.5579	0.122071	60.3175	137	159	168	111	140.175	139	181.211	13.4615	140.809	0.0952683	74.6032	0	0	0	0	0	0	0	0	0	0	0	0	0	0	0	0	0	0	0	0	0	0	0	0	0	0	0	0	0	0	0	0	0	0	1	0	0	0	0	0	0	0	0	0	0	0	0	0	0	0	0	0	0	0	0	77.2		0	1.4	0		0.4	5.1	6.9	24.7		208		4.72		4.3		41.5	139.9	3.2	81	78	95		23	5					11.7
0	0	37.95	0	0	0	0	0	0	0	0	0	0	0	0	0	0	66	62	88	54	69.2703	68	69.4805	8.3355	69.7565	0.118696	59.4595	126	138	154	102	138.649	139	124.401	11.1535	139.084	0.0793499	72.973	0	0	0	0	0	0	0	0	0	0	0	0	0	0	0	0	0	0	0	0	0	0	0	0	0	0	0	0	0	0	0	0	0	0	0	0	0	0	0	0	0	0	0	0	0	0	0	0	0	0	0	0	0	0	0	93.5		0.1	1.4	0		0.4	5.9	7.8	31.3		442		3.96		5		44.8	142	5.4	79.4	59	99		78	7	0.98	2.6845	1.36	4.49	12.4
0	0	36.74	0	0	0	0	0	0	0	0	0	0	0	0	0	0	70	58	70	58	66	70	48	6.9282	66.242	0.0857099	33.3333	128	106	128	106	117	117	121	11	117.344	0.0767646	66.6667	0	0	0	0	0	0	0	0	0	0	0	0	0	0	0	0	0	0	0	0	0	0	0	0	0	0	0	0	0	0	0	0	0	0	0	0	0	0	0	0	0	0	0	0	0	0	0	0	0	0	0	0	0	0	0	85.6								10.4	29.6		307		4.3																	12.7
0	0	47.27	0	0	1	0	0	0	0	0	0	2013-02-27	0	0	0	0	77	91	94	62	77.8868	79	58.2562	7.6326	78.2529	0.0970668	60.3774	120	166	166	100	129.094	126	200.972	14.1764	129.856	0.108774	77.3585	0	1	0	0	0	0	0	0	0	0	0	0	0	0	0	0	0	0	0	0	0	0	0	0	0	0	0	0	0	0	0	0	0	1	0	0	0	0	0	0	1	0	0	0	0	0	0	0	0	0	0	0	0	0	0	83.7								7.5	29.5		190		4.97		3.8		41.9	141	3.2	79.1	65	51		39	9	5.33			6.81	14.7
0	0	44.25	0	0	0	0	0	0	0	0	0	0	0	0	0	0	90	77	95	67	79	78	31.9661	5.6539	79.1987	0.0709689	46.6667	141	122	165	120	133.1	133	93.2441	9.6563	133.444	0.0719421	66.6667	0	0	0	0	0	0	0	0	0	0	0	0	0	0	0	0	0	0	0	0	0	0	0	0	0	0	0	0	0	0	0	0	0	0	0	0	0	0	0	0	0	0	0	0	0	0	0	0	0	0	0	0	0	0	0
0	1	43.53	0	0	0	0	0	0	0	0	0	0	0	0	0	0	87	84	95	69	83.5532	84	44.0352	6.6359	83.8107	0.0785718	61.7021	142	124	155	111	133	133	125.609	11.2075	133.461	0.0833659	63.8298	0	0	0	0	0	0	0	0	0	0	0	0	0	0	0	0	0	0	0	0	0	0	0	0	0	0	0	0	0	0	0	0	0	0	0	0	0	0	0	0	0	0	0	0	0	0	0	0	0	0	0	0	0	0	0																3.3		43	143.4	5	80.4	120	68		53	7	2.15	4.4827	1.18	6.64		4.9	6.7
0	0	36.59	0	0	0	0	0	0	0	0	0	0	0	0	0	0	74	80	80	70	74.2	74	19.2	4.3818	74.3034	0.0528192	60	132	135	136	123	130	132	37.5	6.1237	130.115	0.0421325	40	0	0	0	0	0	0	0	0	0	0	0	0	0	0	0	0	0	0	0	0	0	0	0	0	0	0	0	0	0	0	0	0	0	0	0	0	0	0	0	0	0	0	0	0	0	0	0	0	0	0	0	0	0	0	0
0	0	36.39	0	0	0	0	0	0	0	0	0	0	0	0	0	0	93	75	93	65	80.3019	80	40.6763	6.3778	80.55	0.07867	60.3774	141	131	158	114	134.698	135	119.022	10.9097	135.131	0.0802263	79.2453	0	0	0	0	0	0	0	0	0	0	0	0	0	0	0	0	0	0	0	0	0	0	0	0	0	0	0	0	0	0	0	0	0	1	0	0	0	0	0	1	0	0	0	0	0	0	0	0	0	0	0	0	0	0	0																3.8			137	3.2		64
0	0	38.39	0	0	0	0	0	0	0	0	0	0	0	0	0	0	78	74	85	50	72.9024	74	55.4402	7.4458	73.2725	0.100881	65.8537	139	112	139	107	120.561	121	58.5524	7.652	120.798	0.0626908	70.7317	0	0	0	0	0	0	0	0	0	0	0	0	0	0	0	0	0	0	0	0	0	0	0	0	0	0	0	0	0	0	0	0	0	0	0	0	0	0	0	0	0	0	0	0	0	0	0	0	0	0	0	0	0	0	0	90.6								5.94	29.5		375		4.24																	12.5		5.7
0	0	44.41	0	0	0	0	0	0	0	0	0	0	0	0	0	0	55	69	82	52	60.6	58	61.5	7.8422	61.0852	0.126795	56	102	124	135	95	111.32	110	129.31	11.3715	111.876	0.100087	64	0	0	0	0	0	0	0	0	0	0	0	0	0	0	0	0	0	0	0	0	0	0	0	0	0	0	0	0	0	0	0	0	0	0	1	0	0	1	0	0	0	0	0	0	0	0	0	0	0	0	0	0	0	0	0
0	0	38.07	0	0	0	0	1	0	0	0	0	0	0	2003-10-03	0	0	90	83	90	64	76.4762	76	60.5619	7.7822	76.8524	0.0993068	57.1429	120	132	162	99	123.857	120	215.029	14.6639	124.681	0.11554	76.1905	0	0	0	0	0	0	0	0	0	0	0	0	0	0	0	0	0	0	0	0	0	0	0	0	0	0	0	0	0	0	0	0	0	0	0	0	0	1	0	0	0	0	0	0	0	0	0	0	0	0	0	0	0	0	0
1	0	58.61	0	0	0	0	0	0	0	0	0	0	0	0	0	0	68	57	87	57	66.4545	65	62.6727	7.9166	66.8818	0.113584	45.4545	114	92	144	92	115	114	170	13.0384	115.67	0.108101	72.7273	0	0	0	0	0	0	0	0	0	0	0	0	0	0	0	0	0	0	0	0	0	0	0	0	0	0	0	0	0	0	1	0	0	1	0	0	1	0	0	0	0	0	0	0	0	0	0	0	0	0	0	0	0	0	0																4.1			139	6.1		81
0	0	44.3	0	0	0	0	0	0	0	0	0	0	0	0	0	0	75	89	96	65	79.5	79	49.5889	7.0419	79.8045	0.0876097	58.6957	142	155	162	107	134.065	131	204.107	14.2866	134.808	0.1054	78.2609	0	0	0	0	0	0	0	0	0	0	0	0	0	0	0	0	0	0	0	0	0	0	0	0	0	0	0	0	0	0	0	0	0	0	0	0	0	0	0	1	0	0	0	0	0	0	0	0	0	0	0	0	0	0	0																4.5	0.25		142	7.4		65										7
0	0	43.31	0	0	0	0	0	0	0	0	0	0	0	0	0	0	71	59	71	56	62.25	61	42.25	6.5	62.504	0.0904284	50	102	100	109	100	104	103.5	15.3333	3.9158	104.055	0.0326074	25	0	0	0	0	0	0	0	0	0	0	0	0	0	0	0	0	0	0	0	0	0	0	0	0	0	0	0	0	0	0	0	0	0	0	0	0	0	0	0	0	0	0	0	0	0	0	0	0	0	0	0	0	0	0	0																3.8		39	139	4.2	76.2	73	73		82	4	1.43	2.97	1.42	5.04		4.7
0	0	37.84	0	0	0	0	0	0	0	0	0	0	0	0	0	0	70	100	106	70	93	98	252	15.8745	94.0106	0.147825	75	96	139	152	96	132.75	141.5	628.917	25.0782	134.515	0.163604	75	0	0	0	0	0	0	0	0	0	0	0	0	0	0	0	0	0	0	0	0	0	0	0	0	0	0	0	0	0	0	0	0	0	0	0	0	0	0	0	0	0	0	0	0	0	0	0	0	0	0	0	0	0	0	0
0	0	43.42	0	0	0	0	0	0	0	0	0	0	0	0	0	0	81	77	90	73	82.3	81	28.9	5.3759	82.4579	0.0619684	40	147	123	156	121	138.8	141.5	143.733	11.9889	139.265	0.0819427	90	0	0	0	0	0	0	0	0	0	0	0	0	0	0	0	0	0	0	0	0	0	0	0	0	0	0	0	0	0	0	0	0	0	0	0	0	0	0	0	0	0	0	0	0	0	0	0	0	0	0	0	0	0	0	0
0	0	42.88	0	0	0	0	0	0	0	0	0	0	0	0	0	0	56	76	78	56	67.2	63	88.7	9.4181	67.7259	0.125354	40	109	125	125	104	113.6	109	111.8	10.5736	113.993	0.0832506	40	0	0	0	0	0	0	0	0	0	0	0	0	0	0	0	0	0	0	0	0	0	0	0	0	0	0	0	0	0	0	0	0	0	0	0	0	0	0	0	0	0	0	0	0	0	0	0	0	0	0	0	0	0	0	0
0	0	50.44	0	0	0	0	0	0	0	0	0	0	0	0	0	0	63	105	105	57	74.375	74.5	86.0353	9.2755	74.9368	0.123144	75	136	205	205	111	146.025	142.5	379.051	19.4692	147.285	0.131651	80	0	0	0	0	0	0	0	0	0	0	0	0	0	0	0	0	0	0	0	0	0	0	0	0	0	0	0	0	0	0	1	0	0	1	0	0	0	0	0	1	0	0	0	0	0	0	0	0	0	0	0	0	0	0	0	86								9.8	30.1		427		4.12		4.2		41.6	137.5	4.6	83.7	74	93		44	9					12.4	14.1	6.1
0	0	36.87	0	0	0	0	0	0	0	0	0	0	0	0	0	0	79	69	93	66	80.0943	81	47.5102	6.8928	80.3848	0.0852423	60.3774	143	130	157	119	135.83	137	94.8745	9.7404	136.172	0.07103	71.6981	0	0	0	0	0	0	0	0	0	0	0	0	0	0	0	0	0	0	0	0	0	0	0	0	0	0	0	0	0	0	0	0	0	0	0	0	0	0	0	0	0	0	0	0	0	0	0	0	0	0	0	0	0	0	0	65.3								10.6	20.2		256		3.41	0.223	4.3		42	137	5.3	71	70	44	13	8	10					6.9		6.4
1	1	84.31	0	0	0	0	0	0	0	0	0	0	0	0	0	0	72	60	94	56	76.8333	79	145.088	12.0453	77.7199	0.152354	72.2222	142	114	165	96	135.278	131.5	453.036	21.2846	136.85	0.152907	88.8889	0	0	0	0	0	0	0	0	0	0	0	0	0	0	0	0	0	0	0	0	0	0	0	0	0	0	0	0	0	0	4	0	0	0	0	0	0	0	1	0	0	0	0	0	0	0	0	0	0	0	0	0	0	0	0
1	1	77.11	0	0	0	0	0	0	0	0	0	0	0	0	0	0	66	66	95	51	72.3088	73	91.5599	9.5687	72.93	0.131354	75	144	119	200	105	141.103	140.5	295.855	17.2004	142.132	0.121	85.2941	0	0	0	0	0	0	0	0	0	0	0	0	0	0	0	0	0	0	0	0	0	0	0	0	0	0	0	0	0	0	3	0	0	0	1	0	0	1	0	0	0	0	0	0	0	0	0	0	0	0	0	0	0	0	0
0	1	43.06	0	0	0	0	0	0	0	0	0	0	0	0	0	0	68	67	80	54	66.3889	67	28.1302	5.3038	66.5945	0.0787723	55.5556	113	120	162	97	111.389	110	117.444	10.8372	111.9	0.0959306	61.1111	0	0	0	0	0	0	0	0	0	0	0	0	0	0	0	0	0	0	0	0	0	0	0	0	0	0	0	0	0	0	0	0	0	0	0	0	0	0	0	0	0	0	0	0	0	0	0	0	0	0	0	0	0	0	0																		42.6			75.6		89		42	8						5.5
0	0	42.26	0	0	0	0	0	0	0	0	0	0	0	0	0	0	65	77	97	56	75.7925	78	69.783	8.3536	76.2428	0.109172	66.0377	108	122	148	96	120.566	121	141.635	11.901	121.141	0.0977741	71.6981	0	0	0	0	0	0	1	0	0	0	0	0	0	0	0	0	0	0	0	0	0	0	0	0	0	0	0	0	0	0	0	0	0	0	0	0	0	0	0	0	0	0	0	0	0	0	0	0	0	0	0	0	0	0	0	88.2	0	0.2	1.6			0.3	5.1	7.09	28.9		231		4.28		3.93		42	137.7	3	73	68	53			6					12.4		4.4
0	0	43.24	0	0	0	0	0	0	0	0	0	0	0	0	0	0	68	104	104	68	86	86	648	25.4558	87.8635	0.209302	50	136	163	163	136	149.5	149.5	364.5	19.0919	150.108	0.090301	50	0	0	0	0	0	0	0	0	0	0	0	0	0	0	0	0	0	0	0	0	0	0	0	0	0	0	0	0	0	0	0	0	0	0	0	0	0	0	0	0	0	0	0	0	0	0	0	0	0	0	0	0	0	0	0
0	0	41.61	0	0	0	0	0	0	0	0	0	0	0	0	0	0	67	80	92	63	77.3478	80	64.3281	8.0205	77.7446	0.101414	56.5217	122	147	159	118	141.174	142	120.877	10.9944	141.583	0.0761668	65.2174	0	0	0	0	0	0	0	0	0	1	0	0	0	0	0	0	0	0	0	0	0	0	0	0	0	0	0	0	0	0	0	0	0	0	0	0	0	0	0	0	0	0	0	0	0	0	0	0	0	0	0	0	0	0	0	58	0.049	0.2	1.8	0		0.3	5.3	7.2	18.1		347		3.82																	6.9
0	0	42.34	0	0	0	0	0	0	0	0	0	0	0	0	0	0	86	73	88	55	74.8444	75	62.8162	7.9257	75.2536	0.104712	44.4444	158	143	168	111	142.622	143	204.74	14.3088	143.322	0.0992053	82.2222	0	0	0	0	0	1	0	0	0	0	0	0	0	0	0	0	0	0	0	0	0	0	0	0	0	0	0	0	0	0	0	0	0	0	0	0	0	0	1	0	0	0	0	0	0	0	0	0	0	0	0	0	0	0	0																3.5		45.3	139	4.9	79	78
0	0	41.5	0	0	0	0	0	0	0	0	0	0	0	0	0	0	75	69	76	61	71.2857	73	26.2381	5.1223	71.4433	0.0665258	42.8571	135	148	153	113	133.571	135	191.286	13.8306	134.184	0.0958637	57.1429	0	0	0	0	0	0	0	0	0	0	0	0	0	0	0	0	0	0	0	0	0	0	0	0	0	0	0	0	0	0	0	0	0	0	0	0	0	0	0	0	0	0	0	0	0	0	0	0	0	0	0	0	0	0	0	80.8								5.78	27.2		262		4.2				44.6			76.1
0	0	43.09	0	0	0	0	0	0	0	0	0	0	0	0	0	0	89	75	98	66	81.8333	81.5	122.967	11.089	82.4571	0.123701	66.6667	157	150	157	127	143.667	147	132.667	11.5181	144.051	0.0731871	66.6667	0	0	0	0	0	0	0	0	0	0	0	0	0	0	0	0	0	0	0	0	0	0	0	0	0	0	0	0	0	0	0	0	0	0	0	0	0	0	0	0	0	0	0	0	0	0	0	0	0	0	0	0	0	0	0	86.4								7.4	30		218		4.6		3.8		40.3	143.7	6.4	69.2	72	74		28	6					13.8
0	1	62.12	0	0	0	0	0	0	0	0	0	0	0	0	0	0	74	60	81	60	70.04	72	26.7067	5.1678	70.2228	0.0722935	40	112	126	161	112	134.08	134	142.243	11.9266	134.588	0.087154	72	0	1	0	0	0	0	0	0	0	0	0	0	0	0	0	0	0	0	0	0	0	0	0	0	0	0	0	0	0	0	2	0	0	0	0	0	0	0	1	0	0	0	0	0	0	0	0	0	0	0	0	0	0	0	0																4.1			143	3.6		91										5.7
1	1	71.27	1	0	0	0	1	0	0	2018-03-29	0	0	0	2001-11-16	0	0	76	57	90	57	78.6	79.5	78.0444	8.8343	79.0456	0.106628	50	143	150	165	143	152.8	152.5	68.4	8.2704	153.001	0.0513483	70	0	0	0	0	0	0	0	0	0	0	0	0	0	0	0	0	0	0	0	0	0	0	0	0	0	0	0	0	0	0	3	0	0	0	0	0	0	0	0	0	0	0	0	0	0	0	0	0	0	0	0	0	0	0	0	62.1	0	0.1	2	0		0.4	9.1	11.6	19.8		289		6.59		5.2	0.31	40.5	142	8.5	71.1	110	40		31	12	2.46	3.2418	1.3	5.66	13.1	7	6.6
0	0	40.44	0	0	0	0	0	0	0	0	0	0	0	0	0	0	74	74	74	74	74	74			74	0		140	140	140	140	140	140			140	0		0	0	0	0	0	0	0	0	0	0	0	0	0	0	0	0	0	0	0	0	0	0	0	0	0	0	0	0	0	0	0	0	0	0	0	0	0	0	0	0	0	0	0	0	0	0	0	0	0	0	0	0	0	0	0
0	0	37.14	0	0	0	0	0	0	0	0	0	0	0	0	0	0	56	71	82	54	62.75	61	53.6667	7.3258	63.1496	0.113038	50	112	117	129	108	118.438	117.5	41.9958	6.4804	118.604	0.0529785	62.5	0	0	0	0	0	0	0	0	0	0	0	0	0	0	0	0	0	0	0	0	0	0	0	0	0	0	0	0	0	0	0	0	0	0	0	0	0	0	0	0	0	0	0	0	0	0	0	0	0	0	0	0	0	0	0
0	0	35.49	0	0	0	0	0	0	0	0	0	0	0	0	0	0	54	60	73	54	63.2857	63	44.5714	6.6762	63.5868	0.0976673	42.8571	108	135	147	108	130.714	129	146.905	12.1204	131.195	0.0858463	57.1429	0	0	0	0	0	0	0	0	0	0	0	0	0	0	0	0	0	0	0	0	0	0	0	0	0	0	0	0	0	0	0	0	0	0	0	0	0	0	0	0	0	0	0	0	0	0	0	0	0	0	0	0	0	0	0
0	0	34.61	0	0	0	0	0	0	0	0	0	0	0	0	0	0	70	67	94	56	70.5918	70	59.9133	7.7404	71.0063	0.108525	59.1837	166	157	179	120	152.878	157	244.568	15.6387	153.659	0.101246	69.3878	0	0	0	0	0	0	0	0	0	0	0	0	0	0	0	0	0	0	0	0	0	0	0	0	0	0	0	0	0	0	0	1	0	0	0	0	0	0	0	1	1	1	0	0	0	0	0	0	0	0	0	0	0	0	0																4.1			138	4.6		77
0	0	34.35	0	0	0	0	0	0	0	0	0	0	0	0	0	0	52	79	81	48	57.359	56	56.7099	7.5306	57.8386	0.129595	61.5385	95	122	122	87	99.3846	100	70.085	8.3717	99.7276	0.0831482	61.5385	0	0	0	0	0	0	0	0	0	0	0	0	0	0	0	0	0	0	0	0	0	0	0	0	0	0	0	0	0	0	0	0	0	0	0	0	0	0	0	0	0	0	0	0	0	0	0	0	0	0	0	0	0	0	0	81.9		0	1.4	0		0.4	3.9	3.9	28		154		4.24		4		41	140.3	5.8	74.9	64									11.9
0	0	33.47	0	0	0	0	0	0	0	0	0	0	0	0	0	0	59	55	72	53	60.3636	59	37.2545	6.1037	60.6435	0.0964091	45.4545	119	115	133	105	116.364	116	54.8545	7.4064	116.578	0.0606866	54.5455	0	0	0	0	0	0	0	0	0	0	0	0	0	0	0	0	0	0	0	0	0	0	0	0	0	0	0	0	0	0	0	0	0	0	0	0	0	0	0	0	0	0	0	0	0	0	0	0	0	0	0	0	0	0	0																		39.8			75.8		65		32	10
0	0	38.59	0	0	0	0	0	0	0	0	0	0	0	0	0	0	74	77	94	56	76.2143	76.5	82.3352	9.0739	76.7142	0.114727	78.5714	120	140	148	117	132.643	132	77.1703	8.7847	132.913	0.0638188	71.4286	0	0	0	0	0	0	0	0	0	0	0	0	0	0	0	0	0	0	0	0	0	0	0	0	0	0	0	0	0	0	0	0	0	0	0	0	0	0	0	0	0	0	0	0	0	0	0	0	0	0	0	0	0	0	0																		43.5			71.2		49		15	13
0	0	62.34	0	0	0	0	0	0	0	0	0	0	0	0	0	0	80	66	93	57	75.0877	76	50.5457	7.1096	75.4177	0.0938491	56.1404	143	138	159	102	139.404	141	158.781	12.6008	139.962	0.0895946	77.193	0	0	0	0	0	0	0	0	0	0	0	0	0	0	0	0	0	0	0	0	0	0	0	0	0	0	0	0	0	0	2	0	0	0	0	0	0	0	0	0	1	0	0	1	0	0	0	0	0	0	0	0	0	0	0																4.2		37	141.4	3.7	71.4	77	107		16	8	1.68	4.1964	1.52	6.48		4.6
1	1	69.8	0	0	0	0	0	0	0	0	0	0	0	0	0	0	69	51	80	51	68.3478	70	48.6008	6.9714	68.6871	0.0997572	60.8696	108	97	154	97	134	139	232.364	15.2435	134.827	0.111257	78.2609	0	0	0	0	0	0	1	0	0	0	0	0	0	0	0	0	0	0	0	0	1	0	0	0	0	0	0	0	0	0	3	0	0	0	0	0	0	0	0	0	0	0	0	0	0	0	0	0	0	0	0	0	0	0	0	88.3		0.3	2	0.1		0.7	6.3	9.4	30.5		193		5.51		3.7	0.42	43	136.8	3.3	73.7	96	96		13	23					16.8	4.9
0	0	38.75	0	0	0	0	0	0	0	0	0	0	0	0	0	0	82	58	82	58	70	69	95.3333	9.7639	70.5813	0.129137	57.1429	143	137	157	115	133.571	137	210.286	14.5012	134.244	0.100512	85.7143	0	0	0	0	0	0	0	0	0	0	0	0	0	0	0	0	0	0	0	0	0	0	0	0	0	0	0	0	0	0	0	0	0	0	0	0	0	0	0	0	0	0	0	0	0	0	0	0	0	0	0	0	0	0	0	73.7								8.4	24.2		331		4.28																	10.4
0	1	41.28	0	0	0	0	0	0	0	0	0	0	0	0	0	0	90	93	107	74	86.7639	86	48.1266	6.9373	87.0369	0.0793992	51.3889	135	153	165	118	135.75	133.5	132.359	11.5047	136.23	0.0841589	66.6667	0	0	0	0	0	0	0	0	0	0	0	0	0	0	0	0	0	0	0	0	0	0	0	0	0	0	0	0	0	0	0	0	0	1	0	0	0	0	0	0	0	0	0	0	0	0	0	0	0	0	0	0	0	0	0
0	0	36.83	0	0	0	0	0	0	0	0	0	0	0	0	0	0	108	108	108	108	108	108			108	0		170	170	170	170	170	170			170	0		0	0	0	0	0	1	0	0	0	0	0	0	0	0	0	0	0	0	0	0	0	0	0	0	0	0	0	0	0	0	0	0	0	0	1	0	0	0	0	0	0	0	0	0	0	0	0	0	0	0	0	0	0	0	0																3.9			141	4.8		90
0	0	32.9	0	0	0	0	0	0	0	0	0	0	0	0	0	0	58	72	72	56	61.5	59.5	33.5	5.7879	61.7265	0.0859126	16.6667	103	98	111	95	101.833	101.5	30.9667	5.5648	101.96	0.0498846	66.6667	0	0	0	0	0	0	0	0	0	0	0	0	0	0	0	0	0	0	0	0	0	0	0	0	0	0	0	0	0	0	0	0	0	0	0	0	0	0	0	0	0	0	0	0	0	0	0	0	0	0	0	0	0	0	0
0	0	32.39	0	0	0	0	0	0	0	0	0	0	0	0	0	0	76	74	99	66	81.3061	80	80.0502	8.9471	81.7869	0.108913	44.898	135	145	186	113	142.775	142	281.136	16.7671	143.737	0.116232	67.3469	0	0	0	0	0	0	0	0	0	0	0	0	0	0	0	0	0	0	0	0	0	0	0	0	0	0	0	0	0	0	0	0	0	0	0	0	0	0	0	0	0	0	0	0	0	0	0	0	0	0	0	0	0	0	0	72.9								5.6	23.4		306		4.88																	11.4
0	0	35.19	0	0	0	0	0	0	0	0	0	0	0	0	0	0	60	52	61	52	58	59.5	16.6667	4.0825	58.1077	0.0609575	25	97	95	104	95	99.75	100	19.5833	4.4253	99.8236	0.0384203	50	0	1	0	0	0	0	0	0	0	0	0	0	0	0	0	0	0	0	0	0	0	0	0	0	0	0	0	0	0	0	0	0	0	0	0	0	0	0	0	0	0	0	0	0	0	0	0	0	0	0	0	0	0	0	0	90.6								8.1	31.2		218		3.27																	10.2
0	0	33.38	0	0	0	0	0	0	0	0	0	0	0	0	0	0	72	65	74	60	68.5	70	27.4286	5.2372	68.675	0.0715179	37.5	118	107	118	107	115.5	116.5	12.2857	3.5051	115.546	0.0283872	12.5	0	0	0	0	0	0	0	0	0	0	0	0	0	0	0	0	0	0	0	0	0	0	0	0	0	0	0	0	0	0	0	0	0	0	0	0	0	0	0	0	0	0	0	0	0	0	0	0	0	0	0	0	0	0	0																		46.3			72.2		49		14	11
0	0	40.3	0	0	0	0	0	0	0	0	0	0	0	0	0	0	84	71	86	71	80.3333	84	66.3333	8.1445	80.6081	0.0827798	33.3333	144	114	144	114	134	144	300	17.3205	134.744	0.105538	33.3333	0	0	0	0	0	0	0	0	0	0	0	0	0	0	0	0	0	0	0	0	0	0	0	0	0	0	0	0	0	0	0	0	0	0	0	0	0	0	0	0	0	0	0	0	0	0	0	0	0	0	0	0	0	0	0
0	0	39.9	0	0	0	0	0	0	0	0	0	0	0	0	0	0	82	79	104	64	80.8036	80.5	59.2516	7.6975	81.1629	0.0944076	58.9286	135	158	179	108	138.714	139	234.971	15.3288	139.544	0.109515	80.3571	0	0	0	0	0	1	0	0	0	0	0	0	0	0	0	0	0	0	0	0	0	0	0	0	0	0	0	0	0	0	0	1	0	1	1	0	0	0	0	0	0	0	0	0	0	0	0	0	0	0	0	0	0	0	0																4.5			136.9	5.7		77
0	0	32.38	0	0	0	0	0	0	0	0	0	0	0	0	0	0	71	71	71	71	71	71	0	0	71	0	0	124	114	124	114	119	119	50	7.0711	119.105	0.0420168	50	0	0	0	0	0	0	0	0	0	0	0	0	0	0	0	0	0	0	0	0	0	0	0	0	0	0	0	0	0	0	0	0	0	0	0	0	0	0	0	0	0	0	0	0	0	0	0	0	0	0	0	0	0	0	0	85.9								8.3	29.8		300		4		3.6			138.4	4.4		62									11.9	4.2	6.1
0	0	39.57	0	0	0	0	0	0	0	0	0	0	0	0	0	0	86	86	97	77	88.5	87.5	32.1897	5.6736	88.6756	0.0630309	56.6667	127	126	161	126	143.9	147	101.059	10.0528	144.239	0.0686854	53.3333	0	0	0	0	0	0	0	0	0	0	0	0	0	0	0	0	0	0	0	0	0	0	0	0	0	0	0	0	0	0	0	0	0	0	0	0	0	0	0	0	0	0	0	0	0	0	0	0	0	0	0	0	0	0	0																3.4			143.7	3		68
0	0	30.94	0	0	0	0	0	0	0	0	0	0	0	0	0	0	57	62	62	56	57.75	56.5	8.25	2.8723	57.8035	0.043073	25	108	110	111	108	109.5	109.5	1.6667	1.291	109.506	0.0102104	0	0	0	0	0	0	0	0	0	0	0	0	0	0	0	0	0	0	0	0	0	0	0	0	0	0	0	0	0	0	0	0	0	0	0	0	0	0	0	0	0	0	0	0	0	0	0	0	0	0	0	0	0	0	0	0
0	0	29.7	0	0	0	0	0	0	0	0	0	0	0	0	0	0	61	72	72	54	61.1667	60	42.9667	6.5549	61.4587	0.0978274	83.3333	112	113	118	105	111.5	112.5	22.7	4.7645	111.585	0.0390074	50	0	0	0	0	0	0	0	0	0	0	0	0	0	0	0	0	0	0	0	0	0	0	0	0	0	0	0	0	0	0	0	0	0	0	0	0	0	0	0	0	0	0	0	0	0	0	0	0	0	0	0	0	0	0	0	81.2								12.02	28.6		332		3.69		3.5	0.31	34	135	2.8	63	50	81			7					10.6		4.9
0	0	49.26	0	0	0	0	0	0	0	0	0	0	0	0	0	0	61	62	90	35	67.3906	68	109.766	10.4769	68.1876	0.154246	54.6875	105	112	155	96	123.047	122.5	208.553	14.4414	123.878	0.116444	65.625	0	0	0	0	0	0	0	0	0	0	0	0	0	0	0	0	0	0	0	0	0	0	0	0	0	0	0	0	0	0	0	0	0	0	0	0	0	0	0	1	0	0	0	0	0	0	0	1	0	0	0	0	0	0	0	86								5.9	30.4		171		3.94		4.4		34.4	140	8.4	64.1	61	99		30	8	0.55	2.93	1.97	5.15	12	7.6	14.1
0	0	48.52	0	0	0	0	0	0	0	0	0	0	0	0	0	0	67	86	86	55	67	65.5	80.5714	8.9762	67.5241	0.12532	62.5	107	132	132	98	111.125	109.5	101.839	10.0915	111.525	0.0849474	75	0	0	0	0	0	0	0	0	0	0	0	0	0	0	0	0	0	0	0	0	0	0	0	0	0	0	0	0	0	0	0	0	0	0	0	0	0	0	0	0	0	0	0	0	0	0	0	0	0	0	0	0	0	0	0																		38.5			67.6		53		18	10
0	0	49.38	0	0	0	0	0	0	0	0	0	0	0	0	0	0	58	61	61	58	60	61	3	1.7321	60.0167	0.0235702	0	94	107	120	94	107	107	169	13	107.525	0.0992005	66.6667	0	0	0	0	0	0	0	0	0	0	0	0	0	0	0	0	0	0	0	0	0	0	0	0	0	0	0	0	0	1	1	0	0	0	0	0	0	0	0	0	0	0	0	0	0	0	0	0	0	0	0	0	0	0	0	85.9		0.1	1.2	0.1		0.2	5.6	9	29.4		575		3.64		5.4		34	145	3.6	88.7	73	169		54	4					10.7
0	1	48.83	0	0	0	0	0	0	0	0	0	0	0	0	0	0	66	64	78	63	70	69	27.6667	5.2599	70.1822	0.0721937	61.5385	115	127	141	105	122.077	123	146.077	12.0862	122.628	0.0951209	69.2308	0	0	0	0	0	0	0	0	0	0	0	0	0	0	0	0	0	0	0	0	0	0	0	0	0	0	0	0	0	0	0	0	0	0	0	0	0	0	0	0	0	0	0	0	0	0	0	0	0	0	0	0	0	0	0																3.5	0.3	45.2	143.5	3.7	75.8	97		17
0	0	47.11	0	0	0	0	0	0	0	0	0	0	0	0	0	0	81	89	104	65	85.5	85.5	60.6197	7.7859	85.8489	0.0904282	62.5	138	134	160	97	129.264	129.5	140.479	11.8524	129.799	0.0910523	80.5556	0	0	0	0	0	0	0	0	0	0	0	0	0	0	0	0	0	0	0	0	0	0	0	0	0	0	0	0	0	0	0	0	1	0	1	0	0	0	0	0	0	0	0	0	0	0	0	0	0	0	0	0	0	0	0	93	0	0.1	1.1			0.3	2.4	3.9	31.7		231		4.1		3.9			138	4.4		74					0.67	2.1855	1.02	3.51	13	4.4	5
0	0	48.74	0	0	0	0	0	0	0	0	0	0	0	0	0	0	90	73	93	56	71.6491	70	67.4461	8.2126	72.1101	0.113612	61.4035	152	144	165	117	137.246	135	160.76	12.6791	137.82	0.0915687	77.193	0	0	0	0	0	0	0	0	0	0	0	0	0	0	0	0	0	0	0	0	0	0	0	0	0	0	0	0	0	0	0	0	0	1	0	0	0	0	0	0	0	0	0	0	0	0	0	0	0	0	0	0	0	0	0	90.3								9.2	31.6		437		4.39		3.6		43.2	141	4.3	78.6	72					2.47	3.7073	1.36	6.19	13.8	4.6
1	1	76.54	0	0	0	0	0	0	0	0	0	0	0	0	0	0	66	73	77	59	70	72	34.75	5.8949	70.2203	0.0793968	55.5556	151	162	165	145	158.333	160	49.25	7.0178	158.471	0.0417883	66.6667	0	0	0	0	0	0	0	0	0	0	0	0	0	0	0	0	0	0	0	0	0	0	0	0	0	0	0	0	0	0	3	0	0	0	0	0	0	0	0	1	0	0	0	0	0	0	0	0	0	0	0	0	0	0	0	62.1								13.3	20		252		5.89		4.7		39.1	144	6.8	69.7	97	56		21	8	2.21			3.56	11.8	4.8	2.3
1	0	48.33	0	0	0	0	0	0	0	0	0	0	0	0	0	0	59	84	84	55	62.4286	59	99.9524	9.9976	63.111	0.148265	42.8571	96	143	143	96	107.714	103	268.571	16.3881	108.778	0.140859	85.7143	0	0	0	0	0	0	0	0	0	0	0	0	0	0	0	0	0	0	0	0	0	0	0	0	0	0	0	0	0	0	0	0	0	0	0	0	0	0	0	0	0	0	0	0	0	0	0	0	0	0	0	0	0	0	0	64.4		0.5	1.2	0		0.4	5.5	7.6	20.4		292		6.13		4.3		39.1	142	3.4	77.2	70	74		28	4					12.5
0	1	48.43	0	0	0	0	0	0	0	0	0	0	0	0	0	0	64	64	96	60	75.3871	75	61.5198	7.8435	75.7875	0.1032	62.9032	122	134	182	110	137.758	138	185.072	13.6041	138.417	0.097954	72.5806	0	0	0	0	0	0	0	0	0	0	0	0	0	0	0	0	0	0	0	0	0	0	0	0	0	0	0	0	0	0	0	1	0	1	0	0	0	0	1	0	0	0	0	0	0	0	0	0	0	0	0	0	0	0	0																4.6	0.3		140	6.2		68					2.47			5.06		5
0	0	47.9	0	0	0	0	0	0	0	0	0	0	0	0	0	0	59	62	90	59	74.6667	75	53.8636	7.3392	75.0185	0.0971944	64.4444	112	130	145	101	124.6	125	108.927	10.4368	125.027	0.0828267	73.3333	0	0	0	0	0	0	0	0	0	0	0	0	0	0	0	0	0	0	0	0	0	0	0	0	0	0	0	0	0	0	0	1	0	0	0	0	0	0	0	1	1	0	0	1	0	0	0	0	0	0	0	0	0	0	0																4.3		41.4	139.4	3.8	75.8	90	43		17	7	2.28	3.8536	1.35	6.24		6.5
0	0	47.99	0	0	0	0	0	0	0	0	0	0	0	0	0	0	74	84	86	60	73	73	35.5	5.9582	73.2378	0.0807819	61.2245	120	148	152	104	127.286	126	109.583	10.4682	127.707	0.0813983	77.551	0	0	0	0	0	0	0	0	0	0	0	0	0	0	0	0	0	0	0	0	0	0	0	0	0	0	0	0	0	0	0	0	0	0	0	0	0	0	0	0	1	0	0	1	0	0	0	0	0	0	0	0	0	0	0																4.5			137	5		54					1.41	3.6591	1.74	6.04
0	0	48.24	0	0	0	0	0	0	0	0	0	0	0	0	0	0	80	63	94	63	77.5333	76.5	56.6023	7.5234	77.8854	0.0954041	46.6667	125	123	159	110	131.767	129	145.22	12.0507	132.298	0.0899177	73.3333	0	0	0	0	0	0	0	0	0	0	0	0	0	0	0	0	0	0	0	0	0	0	0	0	0	0	0	0	0	0	0	0	0	0	0	0	0	0	0	0	0	0	0	0	0	0	0	0	0	0	0	0	0	0	0
0	0	47.26	0	0	1	0	0	0	0	0	0	2001-10-26	0	0	0	0	63	63	75	56	65.8871	66	15.61	3.9509	66.0035	0.0594799	33.871	118	124	134	93	113.871	113	63.2946	7.9558	114.144	0.069301	58.0645	0	0	0	0	0	0	0	0	0	0	0	0	0	0	0	0	0	0	0	0	0	0	0	0	0	0	0	0	0	0	0	0	0	0	0	0	0	0	0	0	0	0	0	0	0	0	0	0	0	0	0	0	0	0	0	80.8	0.018	0.1	1.4	0		0.4	4.8	6.7	27.4		260		4.71		4.4		39.2	140	3.4	73	77	78		19	6					12.9	5.2
1	0	52.26	0	1	0	0	0	0	0	0	2005-07-04	0	0	0	0	0	81	86	86	76	82	83	20.6667	4.5461	82.0945	0.0480122	50	150	158	158	135	149.25	152	100.917	10.0457	149.503	0.0582905	50	0	0	0	0	0	0	0	0	0	0	0	0	0	0	0	0	0	0	0	0	0	0	0	0	0	0	0	0	0	0	1	0	0	0	0	0	0	0	0	0	0	0	0	0	0	0	0	0	0	0	0	0	0	0	0																		42			80.6		60		138	4
0	1	56.25	0	0	0	0	0	0	0	0	0	0	0	0	0	0	79	79	79	79	79	79			79	0		152	152	152	152	152	152			152	0		0	0	0	0	0	0	1	0	0	0	0	0	0	0	0	0	0	0	0	0	0	0	0	0	0	0	0	0	0	0	1	0	0	0	0	0	1	0	0	0	1	0	0	1	0	0	0	0	0	0	0	0	0	0	0	91.8	0	0.2	1.9			0.5	3.2	5.8	30.4		282		5.19		4.2	0.44	41	141	5.7	72	102	78		34	15.4	2.02	2.3118	1.01	4.24	15.8	5.6	5.1
0	0	47.82	0	0	0	0	0	0	0	0	0	0	0	0	0	0	62	95	95	52	73.7857	73.5	137.874	11.742	74.6482	0.153347	64.2857	107	160	160	100	120.214	118	294.335	17.1562	121.346	0.137522	78.5714	0	0	0	0	0	0	0	0	0	0	0	0	0	0	0	0	0	0	0	0	0	0	0	0	0	0	0	0	0	0	0	0	0	0	0	0	0	0	0	0	0	0	0	0	0	0	0	0	0	0	0	0	0	0	0																4	0.31	40	142	4.8	68	66		18
0	0	47.75	0	0	0	0	0	0	0	0	0	0	0	0	0	0	58	68	79	58	66.6538	66.5	23.2754	4.8245	66.8215	0.0709752	42.3077	104	130	147	104	122.192	121	115.201	10.7332	122.645	0.0861328	69.2308	0	0	0	0	0	0	0	0	0	0	0	0	0	0	0	0	0	0	0	0	0	0	0	0	0	0	0	0	0	0	0	0	0	0	0	0	0	0	0	0	0	0	0	0	0	0	0	0	0	0	0	0	0	0	0																4		41.3	140.6	3.4	73.5	69	61		24	9
0	0	47.34	0	0	0	0	0	0	0	0	0	0	0	0	0	0	72	78	99	63	79.8	80	60	7.746	80.1676	0.0960917	60	122	140	182	110	141.22	140.5	254.42	15.9505	142.1	0.111813	84	0	0	0	0	0	0	0	0	0	0	0	0	0	0	0	0	0	0	0	0	0	0	0	0	0	0	0	0	0	0	0	0	0	0	1	0	0	0	0	0	0	0	0	0	0	0	0	0	0	0	0	0	0	0	0
0	0	47.5	0	0	0	0	0	0	0	0	0	0	0	0	0	0	83	41	86	41	71.7037	71	84.3634	9.185	72.2788	0.126904	70.3704	153	126	184	120	144.63	145.5	263.936	16.2461	145.522	0.111284	79.6296	0	0	0	0	0	0	0	0	0	0	0	0	0	0	0	0	0	0	0	0	0	0	0	0	0	0	0	0	0	0	0	0	0	1	0	0	0	0	0	0	0	0	0	0	0	0	0	0	0	0	0	0	0	0	0																4.5			139.5	3.9		66										6
0	0	46.75	0	0	0	0	0	0	0	0	0	0	0	0	0	0	64	61	78	50	64.8364	65	40.8431	6.3909	65.1449	0.0976689	58.1818	124	121	149	97	121.436	122	86.8431	9.319	121.787	0.0760387	65.4545	0	0	0	0	0	0	0	0	0	0	0	0	0	0	0	0	0	0	0	0	0	0	0	0	0	0	0	0	0	0	0	1	1	0	0	0	0	0	0	1	0	0	0	0	0	0	0	1	0	0	0	0	0	0	0	93.4								5.5	32.1		199		3.88		4.3		41.1	137.9	4.9	70.7	79		18								6.4
0	0	46.67	0	0	0	0	0	0	0	0	0	0	0	0	0	0	69	87	96	63	76.7812	77	67.4752	8.2143	77.2126	0.106144	70.3125	136	166	202	121	144.484	143	220.825	14.8602	145.235	0.102043	73.4375	0	0	0	0	0	0	0	0	0	0	0	0	0	0	0	0	0	0	0	0	0	0	0	0	0	0	0	0	0	0	0	0	0	1	1	0	0	0	0	0	0	0	0	1	0	0	0	0	0	0	0	0	0	0	0																3.9		39.9	139	3.9	74.3	48	69		29	12	1.54	2.19	1.56	4.45		4.8
0	0	47.03	0	0	0	0	0	0	0	0	0	0	0	0	0	0	73	65	102	54	69.0571	68	87.2141	9.3388	69.6768	0.134264	65.7143	126	127	166	102	122.471	119	223.499	14.9499	123.368	0.121193	82.8571	0	1	0	0	0	0	0	0	0	0	0	0	0	0	0	0	0	0	0	0	0	0	0	0	0	0	0	0	0	0	0	1	0	1	0	0	0	0	0	1	0	0	0	0	0	0	0	1	0	0	0	0	0	0	0	83.3		0.5	1.2	0		0.5	7.2	7.2	27.6		262		5.13		4.4		43.5	141	6.8	77.1	72	95		34	6					14.1	8.6
0	1	46.63	0	0	0	0	0	0	0	0	0	0	0	0	0	0	72	77	77	62	70	72	33.5	5.7879	70.2124	0.0779557	33.3333	122	127	130	112	119.778	119	37.9444	6.1599	119.918	0.0484866	22.2222	0	0	0	0	0	0	0	0	0	0	0	0	0	0	0	0	0	0	0	0	0	0	0	0	0	0	0	0	0	0	0	0	0	0	0	0	0	0	0	0	0	0	0	0	0	0	0	0	0	0	0	0	0	0	0
0	0	46.54	0	0	0	0	0	0	0	0	0	0	0	0	0	0	90	71	90	48	70.0455	69	62.37	7.8975	70.4792	0.111459	54.5455	150	128	152	100	122.954	122	172.463	13.1325	123.638	0.105587	70.4545	0	0	0	0	0	0	0	0	0	0	0	0	0	0	0	0	0	0	0	0	0	0	0	0	0	0	0	0	0	0	0	0	0	0	0	0	0	0	0	0	0	0	0	0	0	0	0	0	0	0	0	0	0	0	0	83.7		0.1	2.7	0		0.6	3.2	6.7	28.7		326		4.83		4.5		38.4	142	2.8	77.1	54	79		19	8					13.8	5.3	4.8
0	0	46.7	0	0	0	0	0	0	0	0	0	0	0	0	0	0	70	70	70	70	70	70			70	0		110	110	110	110	110	110			110	0		0	0	0	0	0	0	0	0	0	0	0	0	0	0	0	0	0	0	0	0	0	0	0	0	0	0	0	0	0	0	0	0	0	0	0	0	0	0	0	0	0	0	0	0	0	0	0	0	0	0	0	0	0	0	0	89.8								8.2	30.6		270		4.62		3.7		42	138	4	71	61	73		52	11					14.1
0	0	56.65	0	0	0	0	0	0	0	0	0	0	0	0	0	0	64	65	112	57	75.5082	73	87.7208	9.3659	76.0774	0.123018	67.2131	106	141	198	102	134.574	133	294.982	17.175	135.648	0.126575	86.8852	0	0	0	0	0	0	0	0	0	0	0	0	0	0	0	0	0	0	0	0	0	0	0	0	0	0	0	0	0	0	1	0	0	0	1	0	1	0	0	0	0	0	0	0	0	0	0	0	0	0	0	0	0	0	0																3.8		41.6	141	6	77.6	69					1.6			5.3		5
1	0	46.96	0	0	0	0	0	0	0	0	0	0	0	0	0	0	66	70	79	59	70.5833	71.5	29.3561	5.4181	70.7737	0.0734941	50	132	126	141	117	128	126	52	7.2111	128.186	0.0539383	66.6667	0	1	0	0	0	0	0	0	0	0	0	0	0	0	0	0	0	0	0	0	0	0	0	0	0	0	0	0	0	0	0	0	0	0	0	0	0	0	0	1	0	0	0	0	0	0	0	1	0	0	0	0	0	0	0																4.2		36	138.7	5.2	68	69	47			9						7.5
0	0	51.74	0	0	0	0	0	0	0	0	0	0	0	0	0	0	61	53	73	53	62.0909	61	42.4909	6.5185	62.4012	0.100098	54.5455	118	147	148	118	135.818	137	72.7636	8.5302	136.061	0.0598829	72.7273	0	0	0	0	0	0	0	0	0	0	0	0	0	0	0	0	0	0	0	0	0	0	0	0	0	0	0	0	0	0	1	1	0	0	1	1	0	1	0	1	0	0	0	0	0	0	0	1	0	0	0	0	0	0	0																4.8		39.1	140	3.9	79.4	95					1.36	2.6518	1.52	4.79		6	11.5
0	0	46.19	0	0	0	0	0	0	0	0	0	0	0	0	0	0	71	78	78	58	66.5	64.5	49.1	7.0071	66.8069	0.0961897	50	111	108	112	103	109	110	10.8	3.2863	109.041	0.0275229	33.3333	0	0	0	0	0	0	0	0	0	0	0	0	0	0	0	0	0	0	0	0	0	0	0	0	0	0	0	0	0	0	0	0	0	0	0	0	0	0	0	0	0	0	0	0	0	0	0	0	0	0	0	0	0	0	0																	0.14
0	0	46.05	0	0	0	0	0	0	0	0	0	0	0	0	0	0	90	76	99	71	82.375	82	39.266	6.2663	82.6071	0.075113	57.5	136	130	152	108	133.475	134.5	116.666	10.8012	133.9	0.0799051	72.5	0	0	0	0	0	0	0	0	0	0	0	0	0	0	0	0	0	0	0	0	0	0	0	0	0	0	0	0	0	0	0	0	0	1	1	0	0	0	0	0	0	0	0	1	0	0	0	0	0	0	0	0	0	0	0																3.9		42.6	142	5.8	69	90	73		7	9	0.55	3.42	2.3	5.97		5.7
0	0	46.14	0	0	0	0	0	0	0	0	0	0	0	0	0	0	85	66	93	51	75.45	76	71.5737	8.4601	75.915	0.111191	53.3333	145	114	163	101	126.817	126	190.186	13.7908	127.552	0.107836	81.6667	0	0	0	0	0	0	0	0	0	0	0	0	0	0	0	0	0	0	0	0	0	0	0	0	0	0	0	0	0	0	0	0	0	1	1	0	0	0	0	0	0	0	0	0	0	0	0	0	0	0	0	0	0	0	0																4.4	0.37		138.1	4.9		80										5.7
0	0	46.78	0	0	0	0	0	0	0	0	0	0	0	0	0	0	80	65	90	57	69.0465	69	43.786	6.6171	69.3592	0.0952766	53.4884	120	110	195	104	124.988	124	183.494	13.546	125.712	0.107746	79.0698	0	0	0	0	0	0	0	0	0	0	0	0	0	0	0	0	0	0	0	0	0	0	0	0	0	0	0	0	0	0	0	0	0	0	0	0	0	0	0	0	0	0	0	0	0	0	0	0	0	0	0	0	0	0	0
0	1	49.62	0	0	0	0	0	0	0	0	0	0	0	0	0	0	104	83	104	72	82.04	81	36.1208	6.0101	82.2555	0.0725214	54	158	162	162	112	131.18	129.5	149.008	12.2069	131.735	0.0921191	78	0	0	0	0	0	0	0	0	0	0	0	0	0	0	0	0	0	0	0	0	0	0	0	0	0	0	0	0	0	0	0	0	0	1	0	0	0	0	0	0	0	0	0	0	0	0	0	0	0	0	0	0	0	0	0	87.3	0.08	0.17	2.64			0.41	4.92	8.41	29.1		255		5.35		4.3		42	139	7.1	73	119	146			3	3.23	3.2118	1.12	5.8	15.5	6.6
0	0	46.39	0	0	0	0	0	0	0	0	0	0	0	0	0	0	57	71	71	57	61.5	59	41.6667	6.455	61.7535	0.0908971	25	100	114	114	96	103.25	101.5	59.5833	7.719	103.466	0.0647445	50	0	0	0	0	0	0	0	0	0	0	0	0	0	0	0	0	0	0	0	0	0	0	0	0	0	0	0	0	0	0	0	0	0	0	0	0	0	0	0	0	0	0	0	0	0	0	0	0	0	0	0	0	0	0	0
0	0	45.33	0	0	0	0	0	0	0	0	0	0	0	0	0	0	54	62	81	54	64.82	65	34.3547	5.8613	65.0792	0.0895153	58	90	112	125	90	106.14	105	67.6331	8.2239	106.452	0.0767032	64	0	0	0	0	0	0	0	0	0	0	0	0	0	0	0	0	0	0	0	0	0	0	0	0	0	0	0	0	0	0	0	0	0	0	0	0	0	0	0	0	0	0	0	0	0	0	0	0	0	0	0	0	0	0	0																4.3			138	6.6		69										6.2	6.8
0	1	46.61	0	0	0	0	0	0	0	0	0	0	0	0	0	0	66	70	91	49	67.0625	69	95.5918	9.7771	67.7568	0.144264	77.0833	128	207	207	98	141.5	133	816.808	28.5799	144.298	0.199863	75	0	0	0	0	0	0	0	0	0	0	0	0	0	0	0	0	0	0	0	0	0	0	0	0	0	0	0	0	0	0	0	1	0	0	0	0	0	0	0	1	1	0	0	1	0	0	0	0	0	0	0	0	0	0	0																4		44.1	139.4	8.2	75.7	94										13.2
0	0	45.82	0	0	0	0	0	0	0	0	0	0	0	0	0	0	75	93	110	67	86.1452	86	52.5851	7.2516	86.4449	0.0834968	61.2903	118	156	156	118	133.774	133	81.7515	9.0417	134.075	0.0670416	59.6774	0	0	0	0	0	0	0	0	0	0	0	0	0	0	0	0	0	0	0	0	0	0	0	0	0	0	0	0	0	0	0	0	0	0	0	0	1	0	0	0	0	0	0	0	0	0	0	0	0	0	0	0	0	0	0
0	1	47	0	0	0	0	0	0	0	0	0	0	0	0	0	0	75	56	97	56	76.5714	77	55.8864	7.4757	76.9312	0.0970478	59.5238	133	115	146	102	127.571	128	82.9707	9.1088	127.892	0.0709755	71.4286	0	1	0	0	0	0	0	0	0	0	0	0	0	0	0	0	0	0	0	0	0	0	0	0	0	0	0	0	0	0	0	0	0	0	0	0	0	0	0	0	0	0	0	0	0	0	0	0	0	0	0	0	0	0	0																		43.9			72.4		85		26	9						5.7
0	0	45.96	0	0	0	0	0	0	0	0	0	0	0	0	0	0	62	82	88	56	71.1897	71	48.9283	6.9949	71.5266	0.0974062	62.069	109	146	158	96	120.897	119	192.094	13.8598	121.675	0.113649	79.3103	0	0	0	0	0	0	0	0	0	0	0	0	0	0	0	0	0	0	0	0	0	0	0	0	0	0	0	0	0	0	0	0	0	0	0	0	0	1	0	1	0	0	0	0	0	0	0	0	0	0	0	0	0	0	0	79.8								4.8	26.7		233		5.09		4.3		40.2	141.9	6.3	69.8	84	58		15	8					13.6		7.1
0	0	45.88	0	0	0	0	0	0	0	0	0	0	0	0	0	0	65	75	91	54	75.3208	75	52.3759	7.2371	75.6611	0.0951732	60.3774	110	125	142	99	120.019	121	123.173	11.0983	120.521	0.0915949	75.4717	0	0	0	0	0	0	0	0	0	0	0	0	0	0	0	0	0	0	0	0	0	0	0	0	0	0	0	0	0	0	0	0	0	0	0	0	0	0	0	0	0	0	0	0	0	0	0	0	0	0	0	0	0	0	0	88.1								4.7	29.6		256		3.67
1	1	61.73	0	0	0	0	1	0	0	0	0	0	0	2010-01-25	0	0	62	80	80	50	70.1667	75.5	137.767	11.7374	70.98	0.152704	50	127	155	155	111	137.333	139	276.267	16.6213	138.169	0.110484	83.3333	0	0	0	0	0	0	0	0	0	0	0	0	0	0	0	0	0	0	0	0	0	0	0	0	0	0	0	0	0	0	2	0	0	1	1	0	0	0	0	0	1	0	0	0	0	0	0	0	0	0	0	0	0	0	0	107.5		0.1	3.5	0.1		1	4.3	9	38		247		3.63		3.9		36.9	144	4.9	65.1	99	68		49	16	8.75		1.03	5.06	13.8	6.1
0	0	46.32	0	0	0	0	0	0	0	0	0	0	0	0	0	0	54	63	71	50	60.4667	60	29.3455	5.4171	60.7035	0.0885879	53.3333	103	104	121	88	102.556	101	77.5707	8.8074	102.925	0.08492	55.5556	0	0	0	0	0	0	0	0	0	0	0	0	0	0	0	0	0	0	0	0	0	0	0	0	0	0	0	0	0	0	0	0	0	0	1	0	0	0	0	0	0	0	0	0	0	0	0	0	0	0	0	0	0	0	0	98.9		0.2	1.6	0		0.4	4.7	5.9	34.8		297		3.96		4.5		40.8	138.4	3.9	73.5	82	68		32	4	0.85			5.77	13.8	5.5
1	0	85.84	0	0	0	0	0	0	0	0	0	0	0	0	0	0	94	76	100	69	83	82	133.667	11.5614	83.6873	0.128961	71.4286	163	106	190	106	148.286	149	688.571	26.2406	150.263	0.163833	85.7143	0	0	0	0	0	0	0	0	1	0	0	0	0	0	0	0	0	0	0	0	0	0	0	0	0	0	0	0	0	0	4	0	0	0	0	0	1	0	0	0	0	0	0	0	0	0	0	0	0	0	0	0	0	0	0	93.1								5.5	31.9		189		4.68		3.4		35.7	141.3	4.8	71.5	80	112		17	8					14.9
0	0	58.49	0	0	0	0	0	0	0	0	0	0	0	0	0	0	64	80	84	50	71.378	71.5	45.3738	6.736	71.6913	0.0937937	47.561	103	125	150	90	119.098	119.5	125.274	11.1926	119.616	0.0934036	69.5122	0	0	0	0	0	0	0	0	0	0	0	0	0	0	0	0	0	0	0	0	0	0	0	0	0	0	0	0	0	0	1	0	0	0	1	0	0	0	0	1	1	0	0	1	0	0	0	0	0	0	0	0	0	0	0																4.6		45	144	5.6	81	77	88	19	41	14
0	0	46.64	0	0	0	0	0	0	0	0	0	0	0	0	0	0	97	64	97	64	79.25	80	122.568	11.0711	79.9557	0.13375	66.6667	144	104	145	104	125.917	127.5	208.629	14.444	126.674	0.109827	83.3333	0	0	0	0	0	0	0	0	0	0	0	0	0	0	0	0	0	0	0	0	0	0	0	0	0	0	0	0	0	0	0	0	0	0	1	0	0	0	0	0	0	0	0	0	0	0	0	0	0	0	0	0	0	0	0	86.4								6.3	29.6		312		4.25		3.7		42.3	141	3.9	74.9	83									12.6
0	1	48.21	0	0	0	0	0	0	0	0	0	0	0	0	0	0	68	76	80	68	74.5	75	25	5	74.6257	0.0581225	50	115	119	123	114	117.75	117	16.9167	4.113	117.804	0.0302501	75	0	0	0	0	0	0	0	0	0	0	0	0	0	0	0	0	0	0	0	0	0	0	0	0	0	0	0	0	0	0	0	0	0	0	0	0	0	0	0	0	0	0	0	0	0	0	0	0	0	0	0	0	0	0	0
1	0	78.74	0	0	0	0	0	0	0	0	0	0	0	0	0	0	60	59	95	58	68.5714	64.5	126.11	11.2299	69.42	0.157812	50	157	144	212	99	142.429	146.5	819.802	28.6322	145.076	0.193716	78.5714	0	0	0	0	0	0	0	0	0	0	0	0	0	0	0	0	0	0	0	0	0	0	0	0	1	0	0	0	0	0	5	1	1	1	1	0	0	0	0	1	0	0	0	0	0	0	0	1	1	0	0	0	0	0	0																4.4			145	4.3		89					1.14	2.3018	1.27	4.09			5.9
0	0	46.07	0	0	0	0	0	0	0	0	0	0	0	0	0	0	58	61	71	58	62.1667	60	27.7667	5.2694	62.3525	0.0773773	66.6667	106	115	115	104	110.833	112.5	22.1667	4.7081	110.917	0.0387783	50	0	0	0	0	0	0	0	0	0	0	0	0	0	0	0	0	0	0	0	0	0	0	0	0	0	0	0	0	0	0	0	0	0	0	0	0	0	0	0	0	0	0	0	0	0	0	0	0	0	0	0	0	0	0	0	73.3		0.1	1.8	0		0.6	3.3	5.9	23.9		270		3.84																	9.2
0	0	43.96	0	0	0	0	0	0	0	0	0	0	0	0	0	0	82	85	95	66	82	83.5	144.667	12.0277	82.6589	0.127028	75	131	115	148	115	128.5	125.5	213.667	14.6173	129.122	0.0985135	75	0	0	0	0	0	0	0	0	0	0	0	0	0	0	0	0	0	0	0	0	0	0	0	0	0	0	0	0	0	0	0	1	0	0	0	0	0	0	0	1	1	0	0	0	0	0	0	0	0	0	0	0	0	0	0																4.7		41	134	4.6	78	53	44			7	1.02	4.2964	1.14	5.9		12.2
0	0	43.97	0	0	0	0	0	0	0	0	0	0	0	0	0	0	54	73	83	54	67.72	67	54.21	7.3627	68.1032	0.106527	52	129	148	159	126	140.04	142	73.8733	8.595	140.293	0.060135	68	0	0	0	0	0	0	0	0	0	0	0	0	0	0	0	0	0	0	0	0	0	0	0	0	0	0	0	0	0	0	0	1	0	0	1	0	0	0	0	1	0	0	0	0	0	0	0	0	0	0	0	0	0	0	0																4.5			138	4.4		78					2.21	3.8564	1.03	6.44		6.8	7.5
0	1	72.15	0	0	0	0	0	0	0	0	0	0	0	0	0	0	85	84	85	48	63.7778	61	77.0404	8.7773	64.3656	0.136085	68.8889	164	167	186	99	125.667	120	387.636	19.6885	127.166	0.154922	66.6667	0	0	0	0	0	0	0	0	0	0	0	0	0	0	0	0	0	0	0	0	0	0	0	0	0	0	0	0	0	0	3	0	0	0	0	0	0	0	1	0	0	0	0	0	0	0	0	0	0	0	0	0	0	0	0	84.5		0	1.7	0		0.6	4.7	7	28.7		153		4.75																	13.6
0	1	65.9	0	0	0	0	0	0	0	0	0	0	0	0	0	0	79	76	96	52	78.3091	79	59.699	7.7265	78.6824	0.0977658	61.8182	133	139	156	113	136.273	136	133.869	11.5702	136.754	0.0841291	74.5455	0	0	0	0	0	0	0	0	0	0	0	0	0	0	0	0	0	0	0	0	0	0	0	0	0	0	0	0	0	0	2	0	0	0	1	0	0	1	0	0	0	0	0	0	0	0	0	0	0	0	0	0	0	0	0	97.9								5.4	34.5		252		4.19				38.6			71.6		53		23	9						6.1
0	1	56	0	0	0	0	0	0	0	0	0	0	0	0	0	0	80	70	98	67	80.8235	80	39.0282	6.2473	81.0599	0.0765335	47.0588	136	150	167	110	143.627	145	127.558	11.2942	144.062	0.0778605	84.3137	0	0	0	0	0	0	0	0	0	0	0	0	0	0	0	0	0	0	0	0	0	0	0	0	0	0	0	0	0	0	1	0	0	0	1	0	0	0	0	0	0	0	0	0	0	0	0	0	0	0	0	0	0	0	0																4.5		42.3	142	4.9	78	97					2.57	3.1118	1.15	5.43		5
0	1	70.89	0	0	0	0	0	0	0	0	0	0	0	0	0	0	83	68	100	62	74.5294	74	49.9741	7.0692	74.8574	0.0939171	60.7843	150	132	191	105	131.49	130	237.935	15.4251	132.374	0.116154	74.5098	0	0	0	0	0	0	0	0	0	0	0	0	0	0	0	0	0	0	0	0	0	0	0	0	0	0	0	0	0	0	3	0	0	0	0	0	0	0	1	0	0	0	0	0	0	0	0	0	0	0	0	0	0	0	0
0	1	38.3	0	0	0	0	0	0	0	0	0	0	0	0	0	0	65	82	95	62	76.8228	76	54.9426	7.4123	77.175	0.0958734	54.4304	117	124	159	112	133.823	133	165.019	12.846	134.43	0.0953831	74.6835	0	0	0	0	0	0	0	0	0	0	0	0	0	0	0	0	0	0	0	0	0	0	0	0	0	0	0	0	0	0	0	0	0	0	1	0	0	0	0	0	0	0	0	0	0	0	0	0	0	0	0	0	0	0	0
0	0	49.41	0	0	0	0	0	0	0	0	0	0	0	0	0	0	67	61	91	61	75.7273	77	71.6182	8.4628	76.1559	0.106552	81.8182	104	137	170	104	133.454	135	487.073	22.0697	135.103	0.157677	81.8182	0	1	1	0	0	0	0	0	0	0	0	0	0	0	0	0	0	0	0	0	0	0	0	0	0	0	0	0	0	0	0	0	0	0	0	0	0	0	0	0	0	0	0	0	0	0	0	0	0	0	0	0	0	0	0																4.4	0.46	38.3	139	5.2	78.5	75
0	1	54.35	0	0	0	0	0	0	0	0	0	0	0	0	0	0	98	77	98	65	80.9636	82	50.1098	7.0788	81.2669	0.0866337	49.0909	169	141	174	124	147.345	147	120.564	10.9801	147.747	0.0738392	70.9091	0	0	0	0	0	0	0	0	0	0	0	0	0	0	0	0	0	0	0	0	0	0	0	0	0	0	0	0	0	0	1	1	0	0	0	0	1	0	0	0	0	0	0	0	0	0	0	0	0	0	0	0	0	0	0																3.9		42.4	140	5.3	79.4	101	61		31	14	1.66	3.7809	1.15	6.67		5.7
0	0	61.99	0	0	0	0	0	0	0	0	0	0	0	0	0	0	90	58	98	56	70.3654	68.5	103.844	10.1904	71.0854	0.143422	61.5385	140	127	171	105	138.615	140	212.594	14.5806	139.365	0.104171	84.6154	0	0	0	0	0	0	0	0	0	0	0	0	0	0	0	0	0	0	0	0	0	0	0	0	0	0	0	0	0	0	2	1	0	0	0	1	0	0	1	0	1	0	0	1	0	0	0	0	0	0	0	0	0	0	0	83.9								8.86	27.8		286		5.01		4.42		41.9	140	5.8	83.1	64	116		39	6					13.9	8.6	6
0	0	39.51	0	0	0	1	1	0	0	0	0	0	2015-03-23	2015-03-23	0	0	64	80	109	64	82.6	83	99.1143	9.9556	83.1581	0.116441	46.6667	118	139	186	118	143.533	142	297.124	17.2373	144.496	0.11602	93.3333	0	0	0	0	0	0	0	0	0	0	0	0	0	0	0	0	0	0	0	0	0	0	0	0	0	0	0	0	0	0	0	0	0	0	0	0	0	0	0	0	0	0	0	0	0	0	0	0	0	0	0	0	0	0	0	84.7		0	2.3	0		0.4	4.2	7	29.6		317		4.54																	13.4
0	0	57.1	0	0	0	0	0	0	0	0	0	0	0	0	0	0	83	71	89	55	73.7895	75	47.9549	6.9249	74.108	0.0930205	50.8772	163	128	163	110	141.544	143	148.002	12.1656	142.057	0.0851922	77.193	0	0	0	0	0	0	0	0	0	0	0	0	0	0	0	0	0	0	0	0	0	0	0	0	0	0	0	0	0	0	1	0	0	1	0	0	0	0	0	0	0	0	0	0	0	0	0	0	0	0	0	0	0	0	0																											1.4	3.4836	0.84	4.96		5.3
0	0	40.35	0	0	0	0	0	0	0	0	0	0	0	0	0	0	74	97	97	59	77	77.5	196	14	78.1371	0.172488	70	123	151	151	111	130.9	130.5	164.989	12.8448	131.466	0.0930913	70	0	0	0	0	0	0	0	0	0	0	0	0	0	0	0	0	0	0	0	0	0	0	0	0	0	0	0	0	0	0	0	0	0	0	0	0	0	0	0	0	0	0	0	0	0	0	0	0	0	0	0	0	0	0	0	91.4								7.4	31.3		321		3.83		4.2		41	140	3.3	77	67									12
0	0	39.75	0	0	0	0	0	0	0	0	0	0	0	0	0	0	98	82	98	82	92.2	94	36.2	6.0166	92.3569	0.0583671	20	164	119	164	119	144.6	154	353.3	18.7963	145.574	0.116265	60	0	0	0	0	0	0	0	0	0	0	0	0	0	0	0	0	0	0	0	0	0	0	0	0	0	0	0	0	0	0	0	0	0	1	0	0	0	0	0	0	0	0	0	0	0	0	0	0	0	0	0	0	0	0	0	66.5								6.4	21.5		300		5.51		3.9	0.4	44	140	4.1	80.5	61	90		46	7	2.71	2.8782	1.02	5.13	11.9	5
1	1	60.59	0	0	0	0	0	0	0	0	0	0	0	0	0	0	98	60	99	58	74.7391	73	93.9304	9.6918	75.3514	0.128257	69.5652	158	101	164	90	128.065	127	255.04	15.97	129.036	0.123339	80.4348	0	0	0	0	0	0	0	0	0	0	0	0	0	0	0	0	0	0	0	0	0	0	0	0	0	0	0	0	0	0	2	1	0	1	0	0	0	0	0	0	0	0	0	0	0	0	0	0	0	0	0	0	0	0	0
0	1	44.62	0	0	0	0	0	0	0	0	0	0	0	0	0	0	69	103	112	59	76.0377	75	112.268	10.5956	76.7586	0.138026	71.6981	111	153	155	101	119.641	119	160.85	12.6827	120.299	0.105001	79.2453	0	0	0	0	0	0	0	0	0	0	0	0	0	0	0	0	0	0	0	0	0	0	0	0	0	0	0	0	0	0	0	0	0	0	1	0	0	0	0	0	0	0	0	0	0	0	0	0	0	0	0	0	0	0	0																4.4	0.47	35.4	141	11	66.7	135	124		53	3
0	0	55.75	0	0	0	0	0	0	0	0	0	0	0	0	0	0	79	69	104	52	79.7258	80.5	123.448	11.1107	80.4839	0.138233	59.6774	131	122	167	108	136.113	136.5	185.184	13.6082	136.781	0.0991679	69.3548	0	0	0	0	0	0	0	0	0	0	0	0	0	0	0	0	0	0	0	0	0	0	0	0	0	0	0	0	0	0	1	1	0	0	0	0	0	0	0	1	0	0	0	0	0	0	0	1	0	0	0	0	0	0	0	85.7								17	30		326		4.27		4.5		43	144	4.2	70	77	67		28	16.3					12.8	7.8	15.3
0	0	39.83	0	0	0	0	0	0	0	0	0	0	0	0	0	0	66	69	69	66	67.5	67.5	4.5	2.1213	67.5167	0.0222222	0	107	109	109	107	108	108	2	1.4142	108.005	0.00925926	0	0	0	0	0	0	0	0	0	0	0	0	0	0	0	0	0	0	0	0	0	0	0	0	0	0	0	0	0	0	0	0	0	0	0	0	0	0	0	0	0	0	0	0	0	0	0	0	0	0	0	0	0	0	0	0
1	1	64.5	0	0	0	0	0	0	0	0	0	0	0	0	0	0	70	100	106	64	79.1818	74	181.564	13.4746	80.2173	0.162253	54.5455	126	162	166	111	127.909	122	341.291	18.4741	129.116	0.13771	45.4545	0	0	0	0	0	0	0	0	0	0	0	0	0	0	0	0	0	0	0	0	0	0	0	0	0	0	0	0	0	0	2	0	0	0	0	0	0	0	1	0	0	0	0	0	0	0	0	0	0	0	0	0	0	0	0
0	1	39.63	0	0	0	0	0	0	0	0	0	0	0	0	0	0	57	75	79	54	63.75	62	62.8667	7.9289	64.2106	0.120425	50	106	124	129	97	112.438	111	63.3292	7.958	112.701	0.0685293	75	0	0	0	0	0	0	0	0	0	0	0	0	0	0	0	0	0	0	0	0	0	0	0	0	0	0	0	0	0	0	0	0	0	0	0	0	0	0	0	0	0	0	0	0	0	0	0	0	0	0	0	0	0	0	0	89.7								7.9	31.9		292		4.55		3.6		45	142	6.4	75	100	71		55	9.2	1.33			6.09	14.5		5.5
0	1	44.6	0	0	0	0	0	0	0	0	0	0	0	0	0	0	81	77	116	66	83.7812	81	155.209	12.4583	84.6738	0.146358	71.875	122	128	192	109	135.719	133	305.37	17.4748	136.804	0.12673	71.875	0	0	0	0	0	0	0	0	0	0	0	0	0	0	0	0	0	0	0	0	0	0	0	0	0	0	0	0	0	0	0	0	0	1	1	0	0	0	0	1	0	0	1	0	0	0	0	0	0	0	0	1	0	0	0																4.2		40.2	139.7	6.5	73.1	89	55		31	4
0	0	40.94	0	0	0	0	0	0	0	0	0	0	0	0	0	0	69	60	70	60	65.8	65	15.7	3.9623	65.8954	0.0538603	40	120	95	120	95	110.2	114	126.2	11.2339	110.657	0.0911786	80	0	0	0	0	0	0	0	0	0	0	0	0	0	0	0	0	0	0	0	0	0	0	0	0	0	0	0	0	0	0	0	0	0	0	0	0	0	0	0	0	0	0	0	0	0	0	0	0	0	0	0	0	0	0	0	89		0.1	1.7	0		0.3	2.5	4.5	30.4		296		3.64		4.7	0.15	35.1	139	4	70.5	68	62		45	9	0.76	1.7745	1.63	3.75	11.1	4.3
0	1	44.41	0	0	0	0	0	0	0	0	0	0	0	0	0	0	85	69	104	36	78.3333	79.5	116.158	10.7777	79.059	0.136436	55	118	94	169	94	131.05	130	216.93	14.7285	131.861	0.111448	73.3333	0	0	0	0	0	0	0	0	0	0	0	0	0	0	0	0	0	0	0	0	0	0	0	0	0	0	0	0	0	0	0	0	0	0	1	0	0	0	0	0	0	0	0	0	0	0	0	0	0	0	0	0	0	0	1																											1.33	3.8455	1.19	5.64		6.2
0	0	44.36	0	0	0	0	0	0	0	0	0	0	0	0	0	0	97	76	97	76	87	88	111	10.5357	87.4243	0.0988773	66.6667	157	124	157	124	141.333	143	274.333	16.563	141.979	0.0956861	66.6667	0	0	0	0	0	0	0	0	0	0	0	0	0	0	0	0	0	0	0	0	0	0	0	0	0	0	0	0	0	0	0	1	0	1	1	0	1	0	1	0	0	0	0	0	0	0	0	0	0	0	0	0	0	0	0	90.9	0.1	0.1	1.6	0		0.5	4.1	6.4	30.6		224		4.45		4	0.52	37.3	140	8.1	78.9	170	72		22	4	2.93	3.5182	0.69	5.54	13.6
0	0	55.78	0	0	0	0	0	0	0	0	0	0	0	0	0	0	76	82	83	55	76.0732	77	32.5195	5.7026	76.2814	0.0740421	36.5854	148	156	187	120	144.293	145	187.362	13.688	144.925	0.093699	60.9756	0	0	0	0	0	0	0	0	0	0	0	0	0	0	0	0	0	0	0	0	0	0	0	0	0	0	0	0	0	0	1	0	0	0	0	0	0	0	1	0	0	0	0	0	0	0	0	0	0	0	0	0	0	0	0	92.5								11.6	32.2		253		4.47		4.4	0.35	34.3	137.7	4	80.7	80	57		16	10	1.82	3.2127	1.23	5.27	14.4	5.4
0	0	37.49	0	0	0	0	0	0	0	0	0	0	0	0	0	0	81	71	101	49	80.7755	81	113.094	10.6346	81.4584	0.130306	67.3469	140	136	162	95	132.041	135	262.79	16.2108	133.012	0.121512	73.4694	0	0	0	0	0	0	0	0	0	0	0	0	0	0	0	0	0	0	0	0	0	0	0	0	0	0	0	0	0	0	0	0	0	0	0	0	0	0	0	0	0	0	0	0	0	0	0	0	0	0	0	0	0	0	0	92.2								9.5	32.7		326		4.43		3.8		43.7	139	5.1	73.4	67	52		23	9					14.5		4.8
0	1	44.25	0	0	0	0	0	0	0	0	0	0	0	0	0	0	63	82	82	62	72.4286	75	68.9524	8.3038	72.8354	0.106143	71.4286	112	140	140	112	125.143	124	106.809	10.3349	125.508	0.0764585	85.7143	0	0	0	0	0	0	0	0	0	0	0	0	0	0	0	0	0	0	0	0	0	0	0	0	0	0	0	0	0	0	0	0	0	0	0	0	0	0	0	0	0	0	0	0	0	0	0	0	0	0	0	0	0	0	0																4		41.9	140	5.2	79.8	94	120		39	9
0	0	43.96	0	0	0	0	0	0	0	0	0	0	0	0	0	0	64	87	87	64	76.9444	78	44.7614	6.6904	77.2187	0.0845012	50	152	176	176	140	155.889	154.5	138.693	11.7768	156.309	0.0734176	55.5556	0	0	0	0	0	0	0	0	0	0	0	0	0	0	0	0	0	0	0	0	0	0	0	0	0	0	0	0	0	0	0	0	0	0	1	0	0	0	0	0	0	0	0	0	0	0	0	0	0	0	0	0	0	0	0																4.7	0.35	35.6	140	5.3	73.4	82	47		21	9	1.21	1.66	2.12	4.33		4.6
0	0	45.08	0	0	0	0	0	0	0	0	0	0	0	0	0	0	76	76	92	58	78.1273	77	38.4094	6.1975	78.3682	0.0786017	58.1818	127	143	157	104	129.946	132	107.904	10.3877	130.352	0.0792089	65.4545	0	1	0	0	0	0	0	0	0	0	0	0	0	0	0	0	0	0	0	0	0	0	0	0	0	0	0	0	0	0	0	0	0	0	1	0	0	0	0	0	0	0	0	0	0	0	0	0	0	0	0	0	0	0	0	85.4								6.7	29.3		359		4.33		4.5		45.1	139.7	4.9	85.9	82										5.4
0	0	36.89	0	0	0	0	0	0	0	0	0	0	0	0	0	0	85	59	96	56	79.957	81	78.8242	8.8783	80.4431	0.11044	62.3656	133	95	183	92	133.538	134	307.229	17.528	134.671	0.130551	81.7204	0	0	0	0	0	0	0	0	0	0	0	0	0	0	0	0	0	0	0	0	0	0	0	0	0	0	0	0	0	0	0	0	0	0	0	0	0	0	0	0	0	0	0	0	0	0	0	0	0	0	0	0	0	0	0	85	0	0	1.8			0.3	6.7	5.9	30.1		283		4.11		4.2		39.7	139	4.6	76.9	71	84		27	6					12.4	6.6	6.5
0	0	55.67	0	0	0	0	0	0	0	0	0	0	0	0	0	0	55	57	81	50	63.9474	64	50.2674	7.09	64.3289	0.109403	55.2632	98	130	162	98	128.053	126.5	255.403	15.9813	129.02	0.12315	73.6842	0	0	0	0	0	0	0	0	0	0	0	0	0	0	0	0	0	0	0	0	0	0	0	0	0	0	0	0	0	0	1	0	0	0	1	0	0	0	0	0	1	0	0	1	0	0	0	0	0	0	0	0	0	0	0	87.2		0.1	1.7	0		0.4	2.5	4.7	31		150		3.99		4.7		43.9	143	5.1	80.5	78	176		79	10	2.73	4.2491	1.16	6.65	12.4	5.6	7.2
0	0	43.48	0	0	0	0	0	0	0	0	0	0	0	0	0	0	63	75	75	63	70	73	36	6	70.2054	0.0766652	60	112	129	133	112	121.8	121	83.7	9.1488	122.075	0.0671832	80	0	0	0	0	0	0	0	0	0	0	0	0	0	0	0	0	0	0	0	0	0	0	0	0	0	0	0	0	0	0	0	0	0	0	0	0	0	0	0	0	0	0	0	0	0	0	0	0	0	0	0	0	0	0	0	75.3								5.9	24.9		311		4.46																	11.1	5.1
0	1	43.31	0	0	0	0	0	0	0	0	0	0	0	0	0	0	77	83	103	66	84.3529	84	46.6795	6.8322	84.6251	0.0803981	66.1765	116	149	164	108	139.235	140	185.765	13.6296	139.891	0.0971662	70.5882	0	0	0	0	0	0	0	0	0	0	0	0	0	0	0	0	0	0	0	0	0	0	0	0	0	0	0	0	0	0	0	1	0	0	1	0	0	0	0	0	0	0	0	0	0	0	0	0	0	0	0	0	0	0	0
0	0	43.04	0	0	0	0	0	0	0	0	0	0	0	0	0	0	61	73	73	61	64.3333	63	20.2667	4.5019	64.4645	0.0638799	16.6667	108	116	125	102	110.833	107.5	68.5667	8.2805	111.091	0.0682017	66.6667	0	0	0	0	0	0	0	0	0	0	0	0	0	0	0	0	0	0	0	0	0	0	0	0	0	0	0	0	0	0	0	0	0	0	0	0	0	0	0	1	0	1	0	0	0	0	0	0	0	0	0	0	0	0	0	86.6		0	1.8	0		0.2	1.9	4	30		268		4.07		5.2	0.25	39.9	137	6.2	71.6	86	52		20	19	0.87	2.9545	2.47	5.82	12.2	14.8
0	1	59.74	0	0	0	0	0	0	0	0	0	0	0	0	0	0	60	77	85	59	71.6809	71	48.0481	6.9317	72.0081	0.0956676	61.7021	91	123	169	91	114.745	112	172.151	13.1206	115.477	0.113123	63.8298	0	0	0	0	0	0	0	0	0	0	0	0	0	0	0	0	0	0	0	0	0	0	0	0	0	0	0	0	0	0	1	0	0	0	1	0	0	0	0	0	0	0	0	0	0	0	0	0	0	0	0	0	0	0	0	94.8								8.8	33		213		4.24		4.5		42	141	9.4	72	110									14	5.4
0	0	47.82	0	0	0	0	0	0	0	0	0	0	0	0	0	0	81	65	86	48	70	70.5	55.2364	7.4321	70.3864	0.105221	62.5	158	136	163	125	141.714	141	83.7714	9.1527	142.004	0.0640061	73.2143	0	0	0	0	0	0	0	0	0	0	0	0	0	0	0	0	0	0	0	0	0	0	0	0	0	0	0	0	0	0	0	0	0	0	0	0	0	0	0	0	0	0	0	0	0	0	0	0	0	0	0	0	0	0	0	58.7								6.15	18.8		183		6.46		4.03		45.43	142.55	3.34	79.11	69	61		21	9.88					12.1
0	1	44.01	0	1	0	0	0	1	0	0	2016-03-16	0	0	0	2016-03-16	0	75	72	82	72	75.2	75	16.7	4.0866	75.2888	0.0486055	40	130	123	130	110	121.6	123	52.3	7.2319	121.772	0.053194	60	0	0	0	0	0	0	0	0	0	0	0	0	0	0	0	0	0	0	0	0	0	0	0	0	0	0	0	0	0	0	0	0	0	0	0	0	0	0	0	0	0	0	0	0	0	0	0	0	0	0	0	0	0	0	0
0	0	43.29	0	0	0	0	0	0	0	0	0	0	0	0	0	0	60	65	73	58	65.1538	65	20.8077	4.5615	65.3011	0.0672653	53.8462	108	124	124	103	110	107	47.8333	6.9162	110.201	0.0604076	46.1538	0	0	0	0	0	0	0	0	0	0	0	0	0	0	0	0	0	0	0	0	0	0	0	0	0	0	0	0	0	0	0	0	0	0	0	0	0	0	0	0	0	0	0	0	0	0	0	0	0	0	0	0	0	0	0
0	0	42.71	0	0	0	0	0	0	0	0	0	0	0	0	0	0	54	69	79	54	65.3333	65	55.25	7.433	65.7081	0.107264	44.4444	95	137	137	95	118.444	112	282.278	16.8011	119.499	0.133736	33.3333	0	0	0	0	0	0	0	0	0	0	0	0	0	0	0	0	0	0	0	0	0	0	0	0	0	0	0	0	0	0	0	0	0	0	0	0	0	0	0	0	0	0	0	0	0	0	0	0	0	0	0	0	0	0	0	90.1								3.8	29.3		214		3.77																	11
1	0	83.49	0	0	0	0	0	0	0	0	0	0	0	0	0	0	65	77	77	57	66.6667	67	32.8095	5.728	66.8959	0.083006	73.3333	121	158	165	120	145.933	153	212.067	14.5625	146.61	0.0964051	60	0	0	0	0	0	0	0	0	0	0	0	0	0	0	0	0	0	0	0	0	0	0	0	0	0	0	0	0	0	0	4	0	0	1	0	1	0	0	0	1	0	0	0	0	0	0	0	1	1	0	0	0	0	0	0																4.6			141	13		155										11.4	20.5
0	1	59.14	0	0	0	0	0	0	0	0	0	0	0	0	0	0	66	65	85	56	67.5417	65.5	69.9982	8.3665	68.0364	0.121263	58.3333	118	108	142	93	114.25	111	195.848	13.9946	115.069	0.119912	75	0	0	0	0	0	0	0	0	0	0	0	0	0	0	0	0	0	0	0	0	0	0	0	0	0	0	0	0	0	0	1	0	0	0	1	0	0	1	0	0	0	0	0	0	0	0	0	0	0	0	0	0	0	0	0																3.6			140.4	7		93					1.68	3.3864	1.46	5.61		5.2
0	1	43.76	0	0	0	0	0	0	0	0	0	0	0	0	0	0	74	83	90	73	78.3333	77	33	5.7446	78.5203	0.0691408	22.2222	134	144	144	115	132.778	134	85.4444	9.2436	133.064	0.0656357	88.8889	0	0	0	0	0	0	0	0	0	0	0	0	0	0	0	0	0	0	0	0	0	0	0	0	0	0	0	0	0	0	0	0	0	1	0	0	0	0	0	1	1	0	0	1	0	0	0	0	0	0	0	0	0	0	0																4.1		45.1	142	5.7	76.9	87	100		130	8	2.27	3.8582	1.26	6.15		6.9
0	0	41.95	0	0	0	0	0	0	0	0	0	0	0	0	0	0	81	87	110	59	76.3704	74.5	122.162	11.0527	77.1514	0.143379	75.9259	134	134	182	98	126.389	126	271.676	16.4826	127.439	0.129199	79.6296	0	0	0	0	0	0	0	0	0	0	0	0	0	0	0	0	0	0	0	0	0	0	0	0	0	0	0	0	0	0	0	0	0	0	0	0	0	0	0	0	0	0	0	0	0	0	0	0	0	0	0	0	0	0	0	78.3								7	25.7		273		4.3		3.4		36.8	139.9	4.2	69.2	74	43		6	6.9					11	4.6
1	1	73.15	0	1	0	0	0	0	0	0	2012-01-22	0	0	0	0	0	77	65	83	45	63.6545	64	72.2303	8.4988	64.2092	0.132296	72.7273	151	150	162	104	131.546	130	191.401	13.8348	132.258	0.10421	67.2727	0	0	0	0	0	0	0	0	0	0	0	0	0	0	0	0	0	0	0	0	0	0	0	0	0	0	0	0	0	0	3	0	0	1	1	0	0	0	1	1	1	0	0	1	0	0	0	0	0	0	0	0	0	0	0																3.9	0.32	43.9	139.2	4.2	73.3	93										8.3
1	1	58.03	0	0	0	0	0	0	0	0	0	0	0	0	0	0	78	71	78	57	68.4286	71	80.619	8.9788	68.9316	0.121481	71.4286	138	100	138	87	108.714	101	333.238	18.2548	110.02	0.15546	85.7143	0	0	0	0	0	0	0	0	0	0	0	0	0	0	0	0	0	0	0	0	0	0	0	0	0	0	0	0	0	0	1	1	0	0	0	0	0	0	0	1	0	0	0	0	0	0	0	0	0	0	0	0	0	0	0	97.1								6.3	34.3		133		4.43		3.7	0.39	35.6	133.8	2.8	65.4	105	104		68	52					15.2	7.1
0	0	42.33	0	0	0	0	0	0	0	0	0	0	0	0	0	0	83	76	87	56	78.2623	79	31.9301	5.6507	78.4627	0.0716074	52.459	150	139	166	116	134.607	134	141.176	11.8817	135.121	0.0875437	75.4098	0	0	0	0	0	0	0	0	0	0	0	0	0	0	0	0	0	0	0	0	0	0	0	0	0	0	0	0	0	0	0	0	0	1	0	0	0	0	0	0	0	0	0	0	0	0	0	0	0	0	0	0	0	0	0																4.39	0.293	39.7	138.6	4.1	82	58										5
0	0	41.8	0	0	0	0	0	0	0	0	0	0	0	0	0	0	50	62	88	47	60.4419	58	80.2525	8.9584	61.0869	0.146481	74.4186	105	97	124	89	102.791	102	70.1218	8.3739	103.123	0.0805125	65.1163	0	0	0	0	0	0	0	0	0	0	0	0	0	0	0	0	0	0	0	0	0	0	0	0	0	0	0	0	0	0	0	0	0	0	0	0	0	0	0	0	0	0	0	0	0	0	0	0	0	0	0	0	0	0	0	92.8								6.2	32.6		264		4.11		4.2	0.22	42.4	143	5.3	73	96	57		7	8					13.4
0	0	38.17	0	0	0	0	0	0	0	0	0	0	0	0	0	0	67	80	80	60	69.1429	70	51.8095	7.1979	69.4632	0.0963794	71.4286	115	120	125	105	115.857	115	60.8095	7.798	116.082	0.0623146	57.1429	0	0	0	0	0	0	0	0	0	0	0	0	0	0	0	0	0	0	0	0	0	0	0	0	0	0	0	0	0	0	0	0	0	0	0	0	0	0	0	0	0	0	0	0	0	0	0	0	0	0	0	0	0	0	0	90.9								9.1	32.6		231		4.15		3.8		44.6	138	3.2	76.7	84	55		27	8					13.5
0	0	35.34	0	0	0	0	0	0	0	0	0	0	0	0	0	0	87	86	93	66	79.1852	80	48.2336	6.945	79.4779	0.0860668	59.2593	145	129	149	113	130.296	129	68.9858	8.3058	130.551	0.0625536	55.5556	0	0	0	0	0	0	0	0	0	0	0	0	0	0	0	0	0	0	0	0	0	0	0	0	0	0	0	0	0	0	0	0	0	0	0	0	0	0	0	0	0	0	0	0	0	0	0	0	0	0	0	0	0	0	0
0	0	56.67	0	0	0	0	0	0	0	0	0	0	0	0	0	0	59	93	95	53	69.2778	68	104.035	10.1998	70.004	0.145171	58.3333	106	139	143	101	117.639	117	127.38	11.2863	118.164	0.0945982	58.3333	0	0	0	0	0	0	0	0	0	0	0	0	0	0	0	0	0	0	0	0	0	0	0	0	0	0	0	0	0	0	1	0	0	0	1	0	0	0	0	0	0	0	0	0	0	0	0	0	0	0	0	0	0	0	0	91.3		0	1.5	0		0.3	2.9	4.9	32.5		171		3.84		4.6		40.8	140	5.6	75.5	60	85		12	8					12.5		5
0	0	42.17	0	0	0	0	0	0	0	0	0	0	0	0	0	0	61	78	78	45	62.6667	62	87.75	9.3675	63.2859	0.140932	55.5556	118	122	134	98	114.556	112	162.778	12.7584	115.185	0.105004	88.8889	0	0	0	0	0	0	0	0	0	0	0	0	0	0	0	0	0	0	0	0	0	0	0	0	0	0	0	0	0	0	0	0	0	0	0	0	0	0	0	0	0	0	0	0	0	0	0	0	0	0	0	0	0	0	0	67.8								11.5	22.2		193		4.27																	9.5		6.5
1	1	74.12	0	0	0	0	0	0	0	0	0	0	0	0	0	0	72	72	72	72	72	72			72	0		126	126	126	126	126	126			126	0		0	0	0	0	0	0	0	0	0	0	0	0	0	0	0	0	0	0	0	0	0	0	0	0	0	0	0	0	0	0	3	1	0	0	1	1	1	1	1	1	0	1	0	0	0	0	0	1	0	0	0	0	0	0	0	85		0.1	1.5	0	0.12	0.7	9.2	11.5	29.6		308		3.55		6.3	0.46	33	140	19	76.6	350	122		15	6	1.83	3.0982	0.65	4.58	10.5	2.1	12.2
0	1	66.88	0	0	0	0	0	0	0	0	0	0	0	0	0	0	80	56	82	51	64.9608	65	61.3584	7.8332	65.4222	0.119395	35.2941	146	140	163	101	137.274	139	201.723	14.2029	137.993	0.102444	74.5098	0	0	0	0	0	0	0	0	0	0	0	0	0	0	0	0	0	0	0	0	0	0	0	0	0	0	0	0	0	0	2	0	0	1	0	0	0	0	0	0	0	0	0	0	0	0	0	0	0	0	0	0	0	0	0	91.5								11.6	31.9		218		4.81		3.8		41.1	139	6	72	111									15.3	5
0	0	34.53	0	0	0	0	0	0	0	0	0	0	0	0	0	0	65	75	85	60	71.0682	70.5	30.5301	5.5254	71.2778	0.0768594	52.2727	118	115	137	107	119.546	119	28.7653	5.3633	119.663	0.0443516	47.7273	0	0	0	0	0	0	0	0	0	0	0	0	0	0	0	0	0	0	0	0	0	0	0	0	0	0	0	0	0	0	0	0	0	0	0	0	0	0	0	0	0	0	0	0	0	0	0	0	0	0	0	0	0	0	0	79.7								6.5	26.2		362		4.17																	10.9
0	0	41.35	0	0	0	0	0	0	0	0	0	0	0	0	0	0	71	77	85	55	73.7083	74.5	39.6069	6.2934	73.9654	0.0835847	50	127	136	158	107	128.208	125.5	124.868	11.1744	128.674	0.0853232	62.5	0	0	0	0	0	0	0	0	0	0	0	0	0	0	0	0	0	0	0	0	0	0	0	0	0	0	0	0	0	0	0	0	0	0	0	0	0	0	0	0	0	0	0	0	0	0	0	0	0	0	0	0	0	0	0																		42.9			75.3		66		19	16
0	0	57.27	0	0	0	0	0	0	0	0	0	0	0	0	0	0	62	61	74	54	63.2857	63	26.8143	5.1783	63.4872	0.0798514	38.0952	117	127	156	111	124.429	122	118.257	10.8746	124.88	0.0852902	66.6667	0	0	0	0	0	0	0	0	0	0	0	0	0	0	0	0	0	0	0	0	0	0	0	0	0	0	0	0	0	0	1	0	0	0	0	0	0	0	0	0	0	0	0	0	0	0	0	0	0	0	0	0	0	0	0																3.9			142.6	6.1		81
0	1	58.81	0	0	0	0	0	0	0	0	0	0	0	0	0	0	75	79	79	75	76.6667	76	4.3333	2.0817	76.6855	0.0221696	0	167	127	167	127	140.333	127	533.333	23.094	141.595	0.134367	33.3333	0	0	0	0	0	0	0	0	0	0	0	0	0	0	0	0	0	0	0	0	0	0	0	0	0	0	0	0	0	0	1	0	0	1	1	0	0	0	0	0	0	0	0	0	0	0	0	0	0	0	0	0	0	0	0	93								4.19	31.7		157		4.72		3.9		36	140	7.8	66	94	113			10	1.38	1.4427	1.23	3.3	15	4.8	7.2
1	0	75.77	0	0	0	0	0	0	0	0	0	0	0	0	0	0	66	79	79	65	70.2	68	33.7	5.8052	70.3918	0.0739644	60	135	148	150	135	142.8	145	47.7	6.9065	142.934	0.0432589	80	0	0	0	0	0	0	1	0	0	0	0	0	0	0	0	0	0	0	0	0	0	0	0	0	0	0	0	0	0	0	3	0	0	1	0	0	1	0	0	1	0	0	0	0	0	0	0	1	1	0	0	0	0	0	0																4.5		37.4	144	8.7	86.4	112	101		17	6						5.9
0	0	62.21	0	0	0	0	0	0	0	0	0	0	0	0	0	0	75	60	84	51	66.8205	67	47.8894	6.9202	67.1733	0.102898	71.7949	143	129	164	112	129.756	129	99.1477	9.9573	130.133	0.0762449	71.7949	0	0	0	0	0	0	0	0	0	0	0	0	0	0	0	0	0	0	0	0	0	0	0	0	0	0	0	0	0	0	2	0	0	0	0	0	0	0	0	0	0	0	0	0	0	0	0	0	0	0	0	0	0	0	0	89		0.1	0.75	0		0.45	13.71	13.6	29.2		472		4.09		4.07		40.4	137	3.7	74.4	52	123		35	5					11.9	14.4
0	1	66.46	0	1	0	0	0	1	0	0	2011-05-31	0	0	0	2011-05-31	0	68	69	69	55	64.3333	66.5	32.6667	5.7155	64.5446	0.0811009	66.6667	108	112	119	100	109.333	109	39.0667	6.2503	109.482	0.0521867	83.3333	0	0	0	0	0	0	0	0	0	0	0	0	0	0	0	0	0	0	0	0	0	0	0	0	0	0	0	0	0	0	2	0	0	0	1	0	0	1	0	0	0	0	0	0	0	0	0	0	0	0	0	0	0	0	0																4.4		35.9	141	5.5	65.9	83	106		25	12						4.7
0	0	34.69	0	0	0	0	0	0	0	0	0	0	0	0	0	0	52	57	61	44	51.5	50.5	40.2857	6.3471	51.8411	0.115285	50	91	88	104	83	90.625	90	39.125	6.255	90.8137	0.0645629	50	0	0	0	0	0	0	0	0	0	0	0	0	0	0	0	0	0	0	0	0	0	0	0	0	0	0	0	0	0	0	0	0	0	0	0	0	0	0	0	0	0	0	0	0	0	0	0	0	0	0	0	0	0	0	0
0	1	69.79	0	0	0	0	0	0	0	0	0	0	0	0	0	0	52	57	70	44	56.4464	56	35.6698	5.9724	56.7559	0.104858	51.7857	97	111	146	91	109.875	108.5	143.748	11.9895	110.516	0.108141	73.2143	0	0	0	0	0	0	0	0	0	0	0	0	0	0	0	0	0	0	0	0	0	0	0	0	0	0	0	0	0	0	2	1	0	0	0	0	0	0	0	1	0	0	1	0	0	0	0	1	0	0	0	1	0	0	0																4.3		41	131	7	78.5	110	70		16	7						5.9	22.6
0	1	40.86	0	0	0	0	0	0	0	0	0	0	0	0	0	0	69	76	114	68	83.4603	82	75.3169	8.6785	83.9032	0.103155	61.9048	128	125	165	114	133.841	132	169.813	13.0312	134.464	0.0965875	69.8413	0	0	0	0	0	0	0	0	0	0	0	0	0	0	0	0	0	0	0	0	0	0	0	0	0	0	0	0	0	0	0	0	0	0	0	0	0	0	0	0	0	0	0	0	0	0	0	0	0	0	0	0	0	0	0																		45.4			75.1		55		33	13
0	0	48.98	0	0	0	0	0	0	0	0	0	0	0	0	0	0	71	64	83	63	73.3043	74	36.0395	6.0033	73.5391	0.0800953	78.2609	140	145	180	130	147.13	145	145.391	12.0578	147.602	0.080152	69.5652	0	0	0	0	0	0	0	0	0	0	0	0	0	0	0	0	0	0	0	0	0	0	0	0	0	0	0	0	0	0	0	0	0	0	0	0	0	0	0	0	0	0	0	0	0	0	0	0	0	0	0	0	0	0	0
0	0	52.86	0	0	0	0	0	0	0	0	0	0	0	0	0	0	59	61	73	52	61.25	60	76.25	8.7321	61.7151	0.123465	75	110	131	136	95	118	120.5	362	19.0263	119.145	0.139638	75	0	0	0	0	0	0	0	0	0	0	0	0	0	0	0	0	0	0	0	0	0	0	0	0	0	0	0	0	0	0	1	0	0	0	0	0	0	0	0	0	0	0	0	0	0	0	0	0	0	0	0	0	0	0	0	96.2								5.38	32.2		171		4.29		4.04		42	142	5.2	71	70	88		11	12					13.8
0	0	52.74	0	0	0	0	0	0	0	0	0	0	0	0	0	0	78	69	80	50	65.98	65.5	41.8567	6.4697	66.2901	0.0970696	50	127	121	151	100	120.12	119	113.781	10.6668	120.583	0.0879089	74	0	0	0	0	0	0	0	0	0	0	0	0	0	0	0	0	0	0	0	0	0	0	0	0	0	0	0	0	0	0	1	0	0	0	0	0	0	0	0	1	0	0	0	0	0	0	0	0	0	0	0	0	0	0	0																4.2		40.2	136.3	3.8	67.8	80	65		40	11						7.7
0	1	66.93	0	0	0	0	0	0	0	0	0	0	0	0	0	0	75	71	87	48	67.431	67	69.1618	8.3164	67.9332	0.122264	72.4138	139	122	150	82	111.379	110	181.012	13.4541	112.175	0.119749	77.5862	0	0	0	0	0	0	0	0	0	0	0	0	0	0	0	0	0	0	0	0	0	0	0	0	0	0	0	0	0	0	2	0	0	0	1	0	0	1	1	0	0	0	0	0	0	0	0	0	0	0	0	0	0	0	0	92.1		0.1	1.1	0		0.7	7.9	9.7	32		195		4.18		3.8	0.27	39.5	143	7.4	67.9	125	79		34	9	1.34	4.0409	1	5.65	13.4	5.5
0	0	40.58	0	0	1	0	0	0	0	0	0	2010-02-03	0	0	0	0	65	70	73	62	66.3846	66	12.0897	3.477	66.4686	0.0503222	30.7692	109	108	135	99	113.923	113	80.7436	8.9857	114.25	0.0757812	76.9231	0	0	0	0	0	0	0	0	0	0	0	0	0	0	0	0	0	0	0	0	0	0	0	0	0	0	0	0	0	0	0	0	0	0	0	0	0	0	0	0	0	0	0	0	0	0	0	0	0	0	0	0	0	0	0																		41.7			82.7				19	9						5.2
0	0	38.48	0	0	0	0	0	0	0	0	0	0	0	0	0	0	83	74	84	67	75.5294	75	23.0147	4.7974	75.6727	0.0616201	41.1765	156	128	165	122	140.471	141	161.265	12.699	141.01	0.0877041	52.9412	0	0	0	0	0	0	0	0	0	0	0	0	0	0	0	0	0	0	0	0	0	0	0	0	0	0	0	0	0	0	0	0	0	0	0	0	0	0	0	0	1	0	0	0	0	0	0	0	0	0	0	0	0	0	0																4	0.34	42.8	142	4.7	79.2	75	91		47	6	4.04	2.2136	1.02	5.07		6.4
1	1	71.16	0	0	0	0	0	0	0	0	0	0	0	0	0	0	82	90	90	53	70.1176	70	89.8603	9.4795	70.7182	0.131157	47.0588	134	152	156	107	138.882	146	255.985	15.9995	139.747	0.111762	88.2353	0	0	0	0	0	0	0	0	0	0	0	0	0	0	0	0	0	0	0	0	0	0	0	0	0	0	0	0	0	0	3	1	0	0	0	0	0	0	0	0	0	0	0	0	0	0	0	0	0	0	0	0	0	0	0																4.5	0.39	38.4	135.8	7.9	71.2	165	79		20	13
0	1	61.53	0	0	0	0	0	0	0	0	0	0	0	0	0	0	78	69	87	59	72.5833	73	52.1929	7.2245	72.932	0.0981412	50	122	114	130	91	113.472	114	88.4849	9.4066	113.851	0.0817387	63.8889	0	0	0	0	0	0	0	0	0	0	0	0	0	0	0	0	0	0	0	0	0	0	0	0	0	0	0	0	0	0	2	0	0	0	0	0	0	0	1	0	0	0	0	0	0	0	0	0	0	0	0	0	0	0	0
0	1	60.01	0	0	0	0	0	0	0	0	0	0	0	0	0	0	72	71	90	69	78	77	56.8889	7.5425	78.3275	0.0917361	80	133	126	136	118	128	127.5	34.8889	5.9067	128.123	0.0437779	60	0	0	0	0	0	0	0	0	0	0	0	0	0	0	0	0	0	0	0	0	0	0	0	0	0	0	0	0	0	0	2	1	0	0	0	0	0	0	0	0	0	0	0	0	0	0	0	0	0	0	0	0	0	0	0																3.8	0.57	43.4	141.5	5.6	75.5	122										5.4
1	1	70.68	1	0	0	0	0	0	0	2018-03-22	0	0	0	0	0	0	74	60	99	55	76.3421	76	109.582	10.4682	77.0378	0.135306	60.5263	118	148	179	93	147.842	150	331.434	18.2053	148.929	0.121509	81.5789	0	0	0	0	0	0	0	0	0	0	0	0	0	0	0	0	0	0	0	0	0	0	0	0	0	0	0	0	0	0	3	0	0	0	0	0	0	0	1	0	0	0	0	0	0	0	0	0	0	0	0	0	0	0	0
0	0	67.74	0	0	0	0	0	0	0	0	0	0	0	0	0	0	73	65	91	55	73.1111	73	73.1795	8.5545	73.5915	0.11482	59.2593	134	130	160	105	133.815	131	200.695	14.1667	134.535	0.103889	85.1852	0	0	0	0	0	0	0	0	0	0	0	0	0	0	0	0	0	0	0	0	0	0	0	0	0	0	0	0	0	0	2	0	0	0	0	0	0	0	0	0	0	0	0	0	0	0	0	0	0	0	0	0	0	0	0	89.4		0.1	3.1	0.1		0.5	3.5	6.9	30.2		260		4.57		3.3		38.4	143.2	6	68.3	82	66		17	11					13.8		6.5
0	1	35.8	0	0	0	0	0	0	0	0	0	0	0	0	0	0	78	80	80	74	77.5	78	6.3333	2.5166	77.5306	0.0281219	0	127	122	133	122	128.25	129	23.5833	4.8563	128.319	0.0327926	25	0	0	0	0	0	0	0	0	0	0	0	0	0	0	0	0	0	0	0	0	0	0	0	0	0	0	0	0	0	0	0	0	0	0	0	0	0	0	0	0	0	0	0	0	0	0	0	0	0	0	0	0	0	0	0																											1.69	3.8118	0.96	5.54		5.5
0	0	32.63	0	0	0	0	0	0	0	0	0	0	0	0	0	0	57	61	75	42	58.439	58	54.1524	7.3588	58.8893	0.124378	60.9756	113	105	126	83	105.171	105	88.1951	9.3912	105.579	0.0881994	73.1707	0	0	0	0	0	0	0	0	0	0	0	0	0	0	0	0	0	0	0	0	0	0	0	0	0	0	0	0	0	0	1	1	0	0	1	0	0	0	1	1	0	1	0	0	0	0	0	0	0	0	0	0	0	0	0	80.7								5.13	27.2		163		3.55		3.55	0.26	39	139	7	72	53	82		37	11					9.64	7.6	9.46
0	0	37.77	0	0	0	0	0	0	0	0	0	0	0	0	0	0	67	74	83	58	71.7273	72	42.2182	6.4976	71.9943	0.0863712	63.6364	121	113	135	113	122.182	121	49.5636	7.0401	122.366	0.0549387	63.6364	0	0	0	0	0	0	0	0	0	0	0	0	0	0	0	0	0	0	0	0	0	0	0	0	0	0	0	0	0	0	0	0	0	0	0	0	0	0	0	0	0	0	0	0	0	0	0	0	0	0	0	0	0	0	0
1	1	53.37	0	0	0	0	0	0	0	0	0	0	0	0	0	0	60	68	92	58	70.8571	71	78.9011	8.8826	71.3723	0.1208	57.1429	128	127	179	119	143.143	140	315.824	17.7714	144.164	0.119636	78.5714	0	0	0	0	0	0	0	0	0	0	0	0	0	0	0	0	0	0	0	0	0	0	0	0	0	0	0	0	0	0	1	0	0	0	1	0	1	0	0	0	0	0	0	0	0	0	0	0	0	0	0	0	0	0	0																3.7			143	7.2		96										5.1
0	0	39.32	0	0	0	0	0	0	0	0	0	0	0	0	0	0	65	95	95	53	66.7143	65	203.571	14.2678	68.0095	0.198	85.7143	135	138	142	102	121.857	115	257.143	16.0357	122.758	0.121832	71.4286	0	0	0	0	0	0	0	0	0	0	0	0	0	0	0	0	0	0	0	0	0	0	0	0	0	0	0	0	0	0	0	0	0	0	0	0	0	0	0	0	0	0	0	0	0	0	0	0	0	0	0	0	0	0	0	88.1	0.005	0.12	2.32			0.337	2.68	4.7	30.3		209		4.46		3.83		43.6	141	3.6	78.1	71	61		24	7					13.5
0	0	70.97	0	0	0	0	0	0	0	0	0	0	0	0	0	0	90	65	90	52	67.6034	67	64.2786	8.0174	68.0691	0.117568	43.1034	169	135	200	102	138.5	134	316.009	17.7766	139.617	0.12724	72.4138	0	0	0	0	0	0	0	0	0	0	0	0	0	0	0	0	0	0	0	0	0	0	0	0	0	0	0	0	0	0	3	0	0	0	0	0	0	0	0	0	0	0	0	0	0	0	0	0	0	0	0	0	0	0	0	92	0	0.2	2.3			1	2.8	5.4	31.5		270		3.82		3.9		34	142	9	70.4	81	90		25	8	1.58	3.2518	1.44	5.41	12	4.6	6.5
0	0	37.23	0	0	0	0	0	0	0	0	0	0	0	0	0	0	69	59	69	59	63.8	63	20.7	4.5497	63.9296	0.0637837	60	128	112	136	112	121	115	110	10.4881	121.363	0.0775275	60	0	0	0	0	0	0	0	0	0	0	0	0	0	0	0	0	0	0	0	0	0	0	0	0	0	0	0	0	0	0	0	0	0	0	0	0	0	0	0	0	0	0	0	0	0	0	0	0	0	0	0	0	0	0	0
0	0	50.85	0	0	0	0	0	0	0	0	0	0	0	0	0	0	62	124	124	54	75.8095	75.5	182.06	13.493	76.9728	0.175854	71.4286	117	210	210	95	135.81	137.5	514.158	22.6751	137.645	0.164963	76.1905	0	0	0	0	0	0	0	0	0	0	0	0	0	0	0	0	0	0	0	0	0	0	0	0	0	0	0	0	0	0	1	0	0	1	1	0	0	0	0	0	1	0	0	1	0	0	0	0	0	0	0	0	0	0	0																		42.1	139	3.4	83.5	58					1.35	2.6964	1.33	4.64		8.7
1	0	79.96	0	0	0	0	0	0	0	0	0	0	0	0	0	0	74	85	85	66	73	72	42	6.4807	73.2462	0.0821918	57.1429	144	153	153	123	135.857	139	120.143	10.961	136.236	0.0746953	42.8571	0	0	0	0	0	0	0	0	0	0	0	0	0	0	0	0	0	0	0	0	0	0	0	0	0	0	0	0	0	0	3	1	0	1	0	0	0	1	0	0	1	0	0	1	0	0	0	0	0	0	0	0	0	0	0																4	0.4	39.3	142	7.6	80.6	91										5.4
1	0	75.87	0	0	0	0	0	0	0	0	0	0	0	0	0	0	83	74	83	74	78.5	78.5	40.5	6.364	78.6289	0.0573248	50	141	132	141	132	136.5	136.5	40.5	6.364	136.574	0.032967	50	0	0	0	0	0	0	0	0	0	0	0	0	0	0	0	0	0	0	0	0	0	0	0	0	0	0	0	0	0	0	3	0	0	0	1	1	0	1	0	0	0	0	0	0	0	0	0	0	0	0	0	0	0	0	0	85.9		0.1	1.4	0		0.4	6	8.1	29.3		132		4.18		3.5		36.2	142.8	12.6	54.6	139	64		12	12					12.2	5.1	8.4
0	0	59.56	0	0	1	0	0	0	0	0	0	2017-03-15	0	0	0	0	80	57	95	57	73.4754	74	52.9536	7.2769	73.829	0.0982237	57.377	150	116	190	116	146.033	149	197.899	14.0677	146.698	0.0955393	90.1639	0	0	0	0	0	0	0	0	0	0	0	0	0	0	0	0	0	0	0	0	0	0	0	0	0	0	0	0	0	0	1	0	0	0	0	0	0	0	0	0	0	0	0	0	0	0	0	0	0	0	0	0	0	0	0																											1.79	3.9764	1.42	6.21		6
1	1	75.84	0	0	0	0	0	0	0	0	0	0	0	0	0	0	80	66	82	55	70.75	71.5	56.1064	7.4904	71.1372	0.104763	75	149	124	179	100	136.229	135	325.5	18.0416	137.394	0.131049	81.25	0	0	0	0	0	1	0	0	0	0	0	0	0	0	0	0	0	0	0	0	0	0	0	0	0	0	0	0	0	0	3	1	0	0	1	0	0	1	1	0	1	0	0	0	0	0	0	0	0	0	0	0	0	0	0
1	0	54.51	0	0	0	0	0	0	0	0	0	0	0	0	0	0	66	83	92	63	74.1	72	95.2111	9.7576	74.676	0.124924	70	128	150	162	117	138.6	139.5	213.378	14.6075	139.291	0.0999845	80	0	0	0	0	0	0	0	0	0	0	0	0	0	0	0	0	0	0	0	0	0	0	0	0	0	0	0	0	0	0	1	0	0	0	1	0	0	0	0	0	0	0	0	0	0	0	0	0	0	0	0	0	0	0	0																4.8	0.33	35.2	139	3.3	76.2	63	62		40	10	1.48	2.7173	1.09	4.48		6.5
1	0	53.69	0	0	0	0	0	0	0	0	0	0	0	0	0	0	85	83	93	80	85.6364	86	17.2545	4.1539	85.7279	0.0462485	36.3636	131	133	151	129	137.454	135	43.8727	6.6236	137.6	0.0459454	54.5455	0	0	0	0	0	0	0	0	0	0	0	0	0	0	0	0	0	0	0	0	0	0	0	0	0	0	0	0	0	0	1	0	0	0	0	0	0	0	0	1	0	0	1	0	0	0	0	1	0	0	0	1	0	0	0	85.9		0.1	1.3	0		0.5	7	5.7	29.8		287		4.28		4.7		39.4	140	5.5	71	88	143		20	6	0.99	2.11	1.36	3.92	12.8	6.8
1	0	89.79	0	0	0	0	0	0	0	0	0	0	0	0	0	0	92	46	114	43	70.1538	66	430.474	20.7479	72.9309	0.284146	76.9231	150	111	224	107	143.462	144	943.436	30.7154	146.465	0.205703	92.3077	0	0	0	0	0	0	0	0	0	0	0	0	0	0	0	0	0	0	0	0	0	0	0	0	0	0	0	0	0	0	4	0	0	1	0	0	1	1	0	0	0	0	0	0	0	0	0	0	0	0	0	0	0	0	0	72.1	0	0.2	2.8	0		0.8	5.9	8.3	24.5		312	87.99	4.08		3.6	0.449	32.8	139	9.4	71.1	129	113		38	3	1.38	3.6527	1.7	5.98	10	4.9	7.1
1	1	71.13	0	0	0	0	0	0	0	0	0	0	0	0	0	0	77	90	105	64	83.8333	83	105.788	10.2853	84.4097	0.117465	66.6667	129	157	157	117	138.417	140	142.629	11.9427	138.888	0.0826078	58.3333	0	0	0	0	0	0	0	0	0	0	0	0	0	0	0	0	0	0	0	0	0	0	0	0	0	0	0	0	0	0	3	1	0	0	1	1	0	1	0	0	0	0	0	0	0	0	0	0	0	0	0	0	0	0	0	93		0.3	2.2	0		0.6	4.6	7.8	31.8		159		4.32		4.6	0.5		140	9.9		158									13.8
1	0	85.2	0	0	0	0	0	0	0	0	0	0	0	0	0	0	81	67	81	60	69.5	68	36.8571	6.071	69.7316	0.0817109	50	154	161	161	122	140.625	138.5	203.982	14.2822	141.258	0.0950031	87.5	0	0	0	0	0	0	0	0	0	0	0	0	0	0	0	0	0	0	0	0	0	0	0	0	0	0	0	0	0	0	4	0	0	0	0	0	1	0	0	0	0	0	0	0	0	0	0	0	0	0	0	0	0	0	0
1	0	86.74	0	0	0	0	0	0	0	0	0	0	0	0	0	0	75	75	75	75	75	75			75	0		172	172	172	172	172	172			172	0		0	0	0	0	0	0	0	0	0	0	0	0	0	0	0	0	0	0	0	0	0	0	0	0	0	0	0	0	0	0	4	1	0	1	1	1	0	1	1	1	1	1	0	1	0	0	0	0	0	0	0	0	0	0	0	87.4	0	0	0.4			2.9	19.9	8.28	29.1		312		4.19		4.18	0.681	40	126	12.3	81	125	123		30	4	1.09	3.2245	1.44	5.16	11.7		19
1	1	71.47	0	1	0	0	0	1	0	0	2007-09-24	0	0	0	2007-09-24	0	76	80	85	57	72.4242	75	58.9394	7.6772	72.8177	0.104385	60.6061	138	154	165	86	141.788	144	267.235	16.3473	142.699	0.113534	72.7273	0	1	0	0	0	0	0	0	0	0	0	0	0	0	0	0	0	0	0	0	0	0	0	0	0	0	0	0	0	0	3	0	0	0	0	0	0	0	1	0	0	0	0	0	0	0	0	0	0	0	0	0	0	0	0
0	0	54.51	0	0	0	0	0	0	0	0	0	0	0	0	0	0	65	86	86	54	71.6042	71.5	36.7549	6.0626	71.855	0.0837814	50	119	160	160	100	119.833	119	111.844	10.5756	120.289	0.0873287	83.3333	0	0	0	0	0	0	0	0	0	0	0	0	0	0	0	0	0	0	0	0	0	0	0	0	0	0	0	0	0	0	1	0	0	0	0	0	0	1	0	0	0	0	0	0	0	0	0	0	0	0	0	0	0	0	0
1	1	76.88	0	0	0	0	0	0	0	0	0	0	0	0	0	0	95	63	95	63	77.7143	74	152.571	12.352	78.5512	0.147151	57.1429	181	160	181	149	159.714	159	110.571	10.5153	160.011	0.0609543	42.8571	0	0	0	0	0	0	0	0	0	0	0	0	0	0	0	0	0	0	0	0	0	0	0	0	0	0	0	0	0	0	3	0	0	0	0	0	1	0	1	0	0	0	0	0	0	0	0	0	0	0	0	0	0	0	0																3.7			142	5.8		121
1	1	61.91	0	1	0	0	0	0	1	0	2017-05-31	0	0	0	0	2017-05-31	71	95	95	64	74	68.5	204.667	14.3062	75.03	0.167426	50	106	151	151	97	113	102	658	25.6515	115.163	0.196592	50	0	0	0	0	0	0	0	0	0	0	0	0	0	0	0	0	0	0	0	0	0	0	0	0	0	0	0	0	0	0	2	1	0	1	1	0	0	1	0	0	1	0	0	1	0	0	0	0	0	0	0	0	0	0	0	87.8	0.026	0.745	1.92			0.441	4	7.14	31.4		158		4.56		4.37		39.9	140	6.2	71	105	68		20	8					14.3
1	1	62.14	0	1	0	0	0	1	0	0	2002-05-29	0	0	0	2002-05-29	0	87	72	87	71	77	77	40.5	6.364	77.2101	0.0739234	40	155	134	155	126	139.2	135	128.7	11.3446	139.569	0.0728945	80	0	0	0	0	0	0	0	0	0	0	0	0	0	0	0	0	0	0	0	0	0	0	0	0	0	0	0	0	0	0	2	0	0	1	1	0	0	0	1	0	0	0	0	0	0	0	0	0	0	0	0	0	0	0	0	88.3	0	0.1	1.7			1.3	6.4	9.25	28.7		252		4.66		4.3	0.25	39.5	141	6.8	76	99	113		13	6	1.05	2.9027	1.5	4.88	13.4	5.7	5.3
1	1	78.78	0	0	0	0	0	0	0	0	0	0	0	0	0	0	69	70	78	46	63.8	65.5	86.6222	9.3071	64.4081	0.138393	60	152	140	168	126	151.1	155	219.878	14.8283	151.753	0.0930995	70	0	1	0	0	0	0	0	0	0	0	0	0	0	0	0	0	0	0	0	0	0	0	0	0	1	0	0	0	0	0	5	0	0	1	0	0	0	0	1	0	0	0	0	0	0	0	0	0	0	0	0	0	0	0	0	91	0	0.1	1.2			0.3	3.3	4.93	29.5		219		4.31		4.21			135	6.4		78									12.7		3.7
1	0	85.07	0	0	0	0	0	0	0	0	0	0	0	0	0	0	71	48	71	48	62.8462	63	37.4744	6.1216	63.1208	0.0935852	46.1538	155	123	159	121	142.538	148	204.269	14.2923	143.198	0.0963359	76.9231	0	0	0	0	0	0	0	0	0	0	0	0	0	0	0	0	0	0	0	0	0	0	0	0	0	0	0	0	0	0	4	0	0	0	0	0	0	0	0	0	0	0	0	0	0	0	0	0	0	0	0	0	0	0	0
1	1	69.41	0	0	0	0	0	0	0	0	0	0	0	0	0	0	63	65	79	46	64.6522	63.5	52.8097	7.267	65.0505	0.111173	65.2174	112	139	148	105	125.826	127	117.747	10.8511	126.283	0.0852965	78.2609	0	0	0	0	0	0	0	0	0	0	0	0	0	0	0	0	0	0	0	0	0	0	0	0	0	0	0	0	0	0	2	1	0	0	1	0	0	1	0	0	1	0	0	1	0	0	0	0	0	0	0	0	0	0	0																4.5		38.6	144	4.6	72.8	89	70		26	9	1.75	3.7045	1.06	5.56		5
0	0	55.63	0	0	0	0	0	0	0	0	0	0	0	0	0	0	66	81	85	66	74.9091	74	42.4909	6.5185	75.1665	0.0829692	54.5455	111	145	145	106	122.909	124	137.691	11.7342	123.417	0.0910274	45.4545	0	0	0	0	0	0	0	0	0	0	0	0	0	0	0	0	0	0	0	0	0	0	0	0	0	0	0	0	0	0	1	0	0	0	0	0	0	0	0	0	0	0	0	0	0	0	0	0	0	0	0	0	0	0	0	87.7								7.6	30.9		249		4.88				40.7			73.6		67		72	13					15.1
1	1	90.87	0	0	0	0	0	0	0	0	0	0	0	0	0	0	59	59	59	59	59	59			59	0		93	93	93	93	93	93			93	0		0	0	0	0	0	0	0	0	0	0	0	0	0	0	0	0	0	0	0	0	0	0	0	0	0	0	0	0	0	0	4	0	0	0	0	0	0	0	1	0	0	0	0	0	0	0	0	0	0	0	0	0	0	0	0	94	0.1	0.1	1.3	0		0.6	10	12	32.1		192		3.72		3.9	0.495	37	130.1	6.8	61.4	96	74		15	7					12		8.9
0	0	66.83	0	0	0	0	0	0	0	0	0	0	0	0	0	0	95	60	95	54	70.6105	70	58.985	7.6802	71.0226	0.108194	52.6316	188	147	194	108	133.116	132	300.082	17.3229	134.226	0.129447	70.5263	0	0	0	0	0	0	0	0	0	0	0	0	0	0	0	0	0	0	0	0	0	0	0	0	0	0	0	0	0	0	2	0	0	0	0	0	0	0	0	0	0	0	0	0	0	0	0	0	0	0	0	0	0	0	0
1	0	78.18	0	0	0	0	0	0	0	0	0	0	0	0	0	0	67	80	88	48	66.5588	66.5	81.8298	9.046	67.1528	0.133896	67.6471	165	152	180	115	140.177	138	256.513	16.016	141.062	0.112563	67.6471	1	0	0	0	0	0	0	0	0	0	0	0	0	0	0	0	0	0	0	0	0	0	0	1	0	0	0	0	0	0	3	1	0	0	1	0	0	1	0	0	0	0	0	0	0	0	0	0	0	0	0	0	0	0	0																3.7			139.9	6		104
0	0	54.07	0	0	0	0	0	0	0	0	0	0	0	0	0	0	68	66	72	66	68.6667	68	9.3333	3.0551	68.712	0.0363268	33.3333	129	140	146	129	138.333	140	74.3333	8.6217	138.512	0.0508885	66.6667	0	0	0	0	0	0	0	0	0	0	0	0	0	0	0	0	0	0	0	0	0	0	0	0	0	0	0	0	0	0	1	0	0	1	0	0	0	0	0	1	0	0	0	0	0	0	0	0	0	0	0	0	0	0	0																4.3			141.3	4.3		80										6.9
0	0	55.06	0	0	0	0	0	0	0	0	0	0	0	0	0	0	79	75	89	61	71.6545	71	41.2303	6.4211	71.9365	0.0887933	58.1818	129	152	163	103	130.345	129	218.008	14.7651	131.164	0.112242	80	0	0	0	0	0	0	0	0	0	0	0	0	0	0	0	0	0	0	0	0	0	0	0	0	0	0	0	0	0	0	1	0	0	1	0	0	0	1	0	0	1	0	0	1	0	0	0	0	0	0	0	0	0	0	0																4.2	0.26	44	140	5.8	79	54
1	1	64.51	0	0	0	0	0	0	0	0	0	0	0	0	0	0	77	80	82	74	78.8333	80	8.1667	2.8577	78.8765	0.0330919	33.3333	149	145	162	145	153.5	153.5	53.9	7.3417	153.646	0.0436612	33.3333	0	0	0	0	0	0	0	0	0	0	0	0	0	0	0	0	0	0	0	0	0	0	0	0	0	0	0	0	0	0	2	1	0	1	0	0	0	0	0	1	0	0	0	0	0	0	0	1	0	0	0	0	0	0	0	87.4								5.9	30.1		377		2.96		4.2		40.5	144	6.8	77.1	101	65		23	5						6.9	9.8
0	0	64.85	0	0	0	0	0	0	0	0	0	0	0	0	0	0	81	77	88	62	77.2549	78	51.4737	7.1745	77.5808	0.0919532	62.7451	137	150	186	121	148.804	150	175.241	13.2379	149.38	0.0880852	74.5098	0	0	0	0	0	0	0	0	0	0	0	0	0	0	0	0	0	0	0	0	0	0	0	0	0	0	0	0	0	0	2	0	0	0	1	0	0	0	0	0	0	0	0	0	0	0	0	0	0	0	0	0	0	0	0
1	1	77.83	0	0	0	0	0	0	0	0	0	0	0	0	0	0	69	81	83	69	76	77.5	26.8889	5.1854	76.159	0.0647283	70	133	140	159	127	144.9	148	95.8778	9.7917	145.197	0.0641079	70	0	1	1	0	0	1	0	0	0	0	0	0	0	0	0	0	0	0	0	0	0	0	0	0	0	0	0	0	0	0	5	0	0	1	1	0	0	0	1	0	0	0	0	0	0	0	0	0	0	0	0	0	0	0	0	93.8								6.74	31.4		172		4.29		4	0.53	36	144.1	14.2	65	209	68			10					13.5
1	1	70.48	0	0	0	0	0	0	0	0	0	0	0	0	0	0	60	62	78	43	59.1176	60	81.4853	9.0269	59.7628	0.148135	47.0588	157	188	188	114	147.118	148	345.485	18.5872	148.219	0.12257	82.3529	0	0	0	0	0	0	0	0	0	0	0	0	0	0	0	0	0	0	0	0	0	0	0	0	0	0	0	0	0	0	3	1	0	1	1	0	1	1	0	0	1	0	0	1	0	0	0	0	0	0	0	0	0	0	0																4		41.8	139	5.8	73.2	84					1.3	4.9591	1.24	6.79
0	0	57.28	0	0	0	0	0	0	0	0	0	0	0	0	0	0	60	65	80	40	62.433	62	50.1231	7.0798	62.829	0.112812	62.8866	136	135	153	101	127.753	128	110.855	10.5288	128.181	0.0819893	70.1031	0	0	0	0	0	0	0	0	0	0	0	0	0	0	0	0	0	0	0	0	0	0	0	0	0	0	0	0	0	0	1	0	0	0	0	0	0	0	0	0	0	0	0	0	0	0	0	0	0	0	0	0	0	0	0
1	1	63.3	0	1	0	0	0	0	0	0	2005-10-23	0	0	0	0	0	80	66	92	62	73.1875	73.5	67.8958	8.2399	73.6211	0.109011	75	130	107	158	107	133	132	172	13.1149	133.605	0.0954769	75	0	0	0	0	0	0	0	0	0	0	0	0	0	0	0	0	0	0	0	0	0	0	0	0	0	0	0	0	0	0	2	0	0	0	0	0	0	1	1	1	0	0	0	0	0	0	0	1	0	0	0	0	0	0	0	90.2								6.9	31		209		5		4.6		40.9	141	5.6	75.3	96	77		22	11					15.5	8.3
1	1	78.18	0	0	0	0	0	0	0	0	0	0	0	0	0	0	61	50	69	48	60.4286	61	41.8022	6.4655	60.7489	0.103101	71.4286	150	126	150	102	122.929	125.5	281.764	16.7858	123.988	0.131582	78.5714	0	0	0	0	0	0	1	0	0	0	0	0	0	0	0	0	0	0	0	0	0	0	0	0	1	0	0	0	0	0	5	0	0	0	0	0	0	0	1	0	0	0	0	0	0	0	0	0	0	0	0	0	0	0	0	72.1		0.4	1.2	0		1.4	10.1	13.1	23.3		353		4.83		4.1		34.7	139	7.5	68.8	104	97		22	7					11.3		4.9
0	1	69.95	0	0	0	0	0	0	0	0	0	0	0	0	0	0	83	57	89	46	64.8451	66	85.9328	9.27	65.4951	0.141946	50.7042	152	139	197	111	143.38	140	353.353	18.7977	144.59	0.130177	83.0986	0	0	0	0	0	1	0	0	0	0	0	0	0	0	0	0	0	0	0	0	0	0	0	0	0	0	0	0	0	0	2	0	0	1	1	0	0	0	0	0	0	0	0	0	0	0	0	0	0	0	0	0	0	0	0	93.1								4.4	32.9		267		4.01		4.4		42.7	138.7	5.6	79.7	102									13.2
0	0	64.39	0	0	0	0	0	0	0	0	0	0	0	0	0	0	74	64	81	50	63.9846	65	46.0154	6.7835	64.3377	0.105198	61.5385	145	153	166	116	135.046	134	132.888	11.5277	135.53	0.0847022	78.4615	0	0	0	0	0	0	0	0	0	0	0	0	0	0	0	0	0	0	0	0	0	0	0	0	0	0	0	0	0	0	2	1	0	0	0	0	0	1	0	1	0	0	0	0	0	0	0	1	0	0	0	0	0	0	0	93.6		0.1	0.9	0		0.3	7.4	8.7	33.4		183		3.7		4.5	0.31	37.6	138	7.9	74.2	78	86		21	11	0.91	2.5664	1.35	4.33	12.4	6.5	10.6
1	0	69.05	0	0	0	0	0	0	0	0	0	0	0	0	0	0	86	52	89	52	70.5	71.5	96.4286	9.8198	71.1618	0.13734	69.4444	177	128	177	108	139.028	142	233.742	15.2886	139.843	0.10843	83.3333	0	0	0	0	0	0	0	0	0	0	0	0	0	0	0	0	0	0	0	0	0	0	0	0	0	0	0	0	0	0	2	0	1	0	0	0	0	0	1	1	0	0	0	0	0	0	0	0	0	0	0	0	0	0	0																																6.3
0	1	62.27	0	0	0	0	0	0	0	0	0	0	0	0	0	0	75	60	94	54	67.7879	67	77.1723	8.7848	68.3376	0.127614	54.5455	142	127	172	115	134.939	132	165.809	12.8767	135.534	0.0939686	72.7273	0	0	0	0	0	0	0	0	0	0	0	0	0	0	0	0	0	0	0	0	0	0	0	0	0	0	0	0	0	0	2	0	0	0	0	0	0	0	0	0	0	0	0	0	0	0	0	0	0	0	0	0	0	0	0																4.4	0.3		140	7.2		120
0	0	53.13	0	0	0	0	0	0	0	0	0	0	0	0	0	0	81	91	93	57	82.7241	83	48.0278	6.9302	83.0089	0.0830496	62.069	157	164	177	122	149.638	150	147.498	12.1449	150.121	0.0804591	75.8621	0	0	0	0	0	0	0	0	0	0	0	0	0	0	0	0	0	0	0	0	0	0	0	0	0	0	0	0	0	0	1	0	0	0	0	0	0	0	0	0	0	0	0	0	0	0	0	0	0	0	0	0	0	0	0																		33.8			72.9		84		18	8
0	0	68.93	0	0	0	0	0	0	0	0	0	0	0	0	0	0	69	76	80	56	68.3846	67	46.7564	6.8379	68.6995	0.0960685	61.5385	130	159	167	122	142.231	139	195.026	13.9652	142.862	0.0943347	61.5385	0	0	0	0	0	0	0	0	0	0	0	0	0	0	0	0	0	0	0	0	0	0	0	0	0	0	0	0	0	0	2	0	1	1	0	0	0	0	0	1	1	0	0	1	0	0	0	0	0	0	0	0	0	0	0																4.5			138.3	7.9		81										10.9
1	1	66.22	0	0	0	0	0	0	0	0	0	0	0	0	0	0	68	58	68	52	58.375	56.5	31.9821	5.6553	58.6142	0.0906214	37.5	198	182	198	147	166.25	160	263.071	16.2195	166.941	0.0912597	62.5	0	0	0	0	0	1	0	0	1	0	0	0	0	0	0	0	0	0	0	0	0	0	0	0	0	0	0	0	0	0	2	1	0	1	1	0	0	0	0	1	1	0	0	1	0	0	0	0	0	0	0	0	0	0	0	89.9		0.1	0.6	0		0.9	24.9	26.5	31.5		447		3.93		4.7	0.48	33.7	141	6.9	70.3	73	84		16	5	1.33	2.6155	1.2	4.42	12.4	5.2
0	0	54.27	0	0	0	0	0	0	0	0	0	0	0	0	0	0	95	71	95	58	71.8621	71	64.4719	8.0294	72.3016	0.110767	65.5172	155	142	158	104	127.069	126	140.767	11.8645	127.612	0.0925624	65.5172	0	0	0	0	0	0	0	0	0	0	0	0	0	0	0	0	0	0	0	0	0	0	0	0	0	0	0	0	0	0	1	0	0	0	0	0	0	0	0	0	0	0	0	0	0	0	0	0	0	0	0	0	0	0	0
1	0	80.93	0	0	0	0	0	0	0	0	0	0	0	0	0	0	82	75	84	63	76	78.5	90	9.4868	76.4428	0.108103	75	161	162	162	151	159	161.5	28.6667	5.3541	159.068	0.0291623	50	1	0	0	0	0	0	0	0	1	0	0	0	0	0	0	0	0	0	0	0	0	0	1	1	0	0	0	0	0	0	4	1	0	1	1	0	0	1	1	1	1	1	0	1	0	0	0	1	0	0	0	0	0	0	0	84.4								7.7	28.6		286		4.3		4.6		44.8	145	5.4	73.9	74	59		19	7	0.99	4.17	1.04	5.66	12.3	3.6	2.3
0	0	54.52	0	0	0	0	0	0	0	0	0	0	0	0	0	0	73	66	98	61	78.1852	77	53.8519	7.3384	78.5225	0.0929859	53.7037	122	110	159	103	131.13	132	163.473	12.7857	131.74	0.096597	70.3704	0	0	0	0	0	0	0	0	0	0	0	0	0	0	0	0	0	0	0	0	0	0	0	0	0	0	0	0	0	0	1	0	0	0	1	0	0	0	0	0	0	0	0	0	0	0	0	0	0	0	0	0	0	0	0																4			138.4	3.9		70										5.8
1	1	72.78	0	0	0	0	0	0	0	0	0	0	0	0	0	0	54	61	95	48	63.5625	61.5	185.996	13.638	64.9197	0.207748	68.75	93	114	157	84	116.375	114.5	569.717	23.8687	118.648	0.198589	81.25	1	0	0	0	0	0	1	0	1	0	0	0	0	0	0	0	0	0	0	0	0	0	0	1	1	0	0	0	0	0	5	0	1	1	1	1	0	1	0	0	1	0	0	1	0	0	0	0	0	0	0	0	0	0	0	94.7								6.7	31.9		175		4.44		5.1		40.2	140.8	8.8	74.3	117										6.3
1	1	73.17	0	0	0	0	0	0	0	0	0	0	0	0	0	0	76	86	86	76	79.8	78	20.2	4.4944	79.9012	0.0503753	20	131	136	136	114	126.6	127	67.3	8.2037	126.812	0.0579587	80	0	0	0	0	0	0	0	0	0	0	0	0	0	0	0	0	0	0	0	0	0	0	0	0	0	0	0	0	0	0	3	0	0	0	0	0	0	0	1	0	0	0	0	0	0	0	0	0	0	0	0	0	0	0	0
1	0	70.58	0	1	0	0	0	0	0	0	2015-03-12	0	0	0	0	0	59	67	75	53	63.75	64	39.5256	6.2869	64.0515	0.0973782	50	131	126	173	107	133.375	131	233.317	15.2747	134.225	0.113084	80	0	0	0	0	0	0	0	0	0	0	0	0	0	0	0	0	0	0	0	0	0	0	0	0	0	0	0	0	0	0	3	0	0	0	0	0	0	0	0	0	0	0	0	0	0	0	0	0	0	0	0	0	0	0	0																4.3		37.3	140.9	4.6	84.7	76	128		67	13
1	1	74.66	0	1	0	0	0	0	0	0	2004-08-28	0	0	0	0	0	72	53	93	53	69.4	70	235.3	15.3395	70.7432	0.197695	60	164	112	164	112	143	156	547	23.388	144.522	0.146286	60	0	0	0	0	0	0	0	0	0	0	0	0	0	0	0	0	0	0	0	0	0	0	0	0	0	0	0	0	0	0	3	0	0	1	0	0	0	0	0	0	0	0	0	0	0	0	0	0	0	0	0	0	0	0	0	96.6	0.11	0.24	1.69			0.97	8.95	8.1	33.7	0.24	286	80.43	4.05	0.374	4.3	0.81	33.4	140	3.7	67.7	92	124	17	23	10	0.86	1.4391	1.61	3.44	13.6	4.1	5.1
0	1	59.58	0	0	0	0	0	0	0	0	0	0	0	0	0	0	64	57	83	56	66.6742	67	35.5176	5.9597	66.937	0.0888814	52.809	98	112	153	94	112.854	112	106.853	10.337	113.321	0.0910802	64.0449	0	0	0	0	0	0	0	0	0	0	0	0	0	0	0	0	0	0	0	0	0	0	0	0	0	0	0	0	0	0	1	0	0	0	0	0	0	0	1	0	0	0	0	0	0	0	0	0	0	0	0	0	0	0	0																4		45	139	6.3	68	102	103	15	10	18
1	0	63.33	0	0	0	0	0	0	0	0	0	0	0	0	0	0	81	60	90	52	72.2857	75	106.681	10.3287	72.9677	0.137689	64.2857	141	126	190	95	151.857	156.5	742.132	27.2421	154.109	0.172867	85.7143	0	0	0	0	0	0	0	0	0	0	0	0	0	0	0	0	0	0	0	0	0	0	0	0	0	0	0	0	0	0	2	1	0	1	0	0	0	0	1	1	1	0	0	1	0	0	0	0	0	0	0	0	0	0	0	89.5								4.1	30.8		219		3.8		5		34.2	136	7.1	69.7	63	78		20	11	2.23	3.2864	1.31	5.61	11.7	7.1	8
0	1	60.78	0	0	0	0	0	0	0	0	0	0	0	0	0	0	77	87	87	54	70.3704	71	53.4729	7.3125	70.7353	0.101972	74.0741	145	158	158	96	131.222	136	194.179	13.9348	131.933	0.104208	66.6667	0	0	0	0	0	0	1	0	0	0	0	0	0	0	0	0	0	0	0	0	0	0	0	0	0	0	1	0	0	0	2	0	0	0	1	0	0	0	0	0	0	0	0	0	0	0	0	0	0	0	0	0	0	0	0																		43.1			76.4											5
1	0	71.23	0	0	0	0	0	0	0	0	0	0	0	0	0	0	94	68	97	51	71.25	71	91.871	9.5849	71.8718	0.132407	65.625	194	140	194	128	151.656	149.5	306.813	17.5161	152.633	0.11368	84.375	0	0	0	0	0	0	0	0	0	0	0	0	0	0	0	0	0	0	0	0	0	0	0	0	0	0	0	0	0	0	3	0	0	0	0	0	0	0	1	1	1	0	0	1	0	0	0	0	0	0	0	0	0	0	0																5.2	0.43	39	140	3.7	83.3	80	66		24	7	6.21		1.2	7.19		5.4
0	1	61.54	0	0	0	0	0	0	0	0	0	0	0	0	0	0	88	55	94	55	73.3562	70	99.4825	9.9741	74.0219	0.135034	68.4932	150	160	196	120	154.26	155	280.723	16.7548	155.155	0.107867	84.9315	0	0	0	0	0	0	0	0	0	0	0	0	0	0	0	0	0	0	0	0	0	0	0	0	0	0	0	0	0	0	2	0	0	1	1	0	0	0	0	0	1	0	0	0	0	0	0	0	0	0	0	0	0	0	0	86.7								5.4	29.5		263		4.29		4.4		43	141	6.3	87.6	104	67		52	6	1.06			4.66	12.7	7.1
1	1	70.77	1	0	0	0	0	0	0	2009-03-31	0	0	0	0	0	0	81	88	91	70	79.2941	78	46.0956	6.7894	79.5672	0.0830662	64.7059	119	150	156	112	128.412	125	162.132	12.7331	129.005	0.0961979	58.8235	0	0	0	0	0	0	0	0	0	0	0	0	0	0	0	0	0	0	0	0	0	0	0	0	0	0	0	0	0	0	3	0	0	0	0	0	0	0	1	1	0	0	0	0	0	0	0	0	0	0	0	0	0	0	0	96.7	0.1	0.4	2			0.3	5.1	7.88	30.9		147		4.65		3.9		40	141	5.9	68	94	74	26	43	16					14.3	6.8
0	0	54.79	0	0	0	0	0	0	0	0	0	0	0	0	0	0	73	68	73	46	60.1455	60	33.6451	5.8004	60.4194	0.0955595	47.2727	126	127	134	101	116.727	116	45.0909	6.715	116.917	0.0570017	63.6364	0	0	0	0	0	0	0	0	0	0	0	0	0	0	0	0	0	0	0	0	0	0	0	0	0	0	0	0	0	0	1	0	0	0	0	0	0	1	0	1	0	0	0	0	0	0	0	1	0	0	0	0	0	0	0	90								6.4	30.6		278		4.32		4.4		37	140	3.7	68	58	61		44	6					13.2	7.6
1	0	70.91	0	0	0	0	0	0	0	0	0	0	0	0	0	0	67	54	88	38	62.9487	63	82.3657	9.0756	63.583	0.142313	51.2821	140	147	162	113	133.769	136	127.709	11.3008	134.233	0.0833898	74.359	0	0	0	0	0	0	0	0	0	0	0	0	0	0	0	0	0	0	0	0	0	0	0	0	0	0	0	0	0	0	3	1	0	1	0	0	0	0	0	1	0	0	0	0	0	0	0	0	0	0	0	0	0	0	0																4.8	0.35	35.2	142	8		103					1.55	2.7955	1.66	5.16		4.7
0	0	54.96	0	0	0	0	0	0	0	0	0	0	0	0	0	0	99	80	99	80	93.75	98	84.9167	9.215	94.0891	0.0851247	25	161	136	177	136	161.25	166	326.917	18.0808	162.008	0.0971068	75	0	0	0	0	0	0	0	0	0	0	0	0	0	0	0	0	0	0	0	0	0	0	0	0	0	0	0	0	0	0	1	0	0	0	0	0	0	0	0	0	0	0	0	0	0	0	0	0	0	0	0	0	0	0	0	68.3		0.2	2.4	0		0.6	2.6	5.8	22.2		232		5.35		5	0.21	40.7	143	5	77.8	72	70		17	5	0.74	3.5136	1.69	5.54	11.9	5.5
0	1	60.62	0	0	0	0	0	0	0	0	0	0	0	0	0	0	74	68	87	61	74.8182	74	48.0404	6.9311	75.1327	0.0917935	56.3636	121	137	190	105	139.6	141	286.541	16.9275	140.604	0.12015	78.1818	0	0	0	0	0	0	0	0	0	0	0	0	0	0	0	0	0	0	0	0	0	0	0	0	0	0	0	0	0	0	3	0	0	1	0	0	0	0	0	0	1	0	0	1	0	0	0	0	0	0	0	0	0	0	0	93.6								6.7	33		193		4.24		4.9		34.3	142	4.9	63.2	89	59		25	8	1.7	3.3355	1.43	5.17	14	6.5
0	1	69.35	0	0	0	0	0	0	0	0	0	0	0	0	0	0	74	76	104	67	83.9412	85	118.309	10.877	84.6018	0.12571	82.3529	123	123	175	110	141.941	146	377.059	19.418	143.186	0.132719	82.3529	0	0	0	0	0	0	0	0	0	0	0	0	0	0	0	0	0	0	0	0	0	0	0	0	0	0	0	0	0	0	2	0	0	1	0	0	0	0	1	0	0	0	0	0	0	0	0	0	0	0	0	0	0	0	0																3.8		42.1	141.1	7.8	72.6	152
0	0	59.62	0	0	0	0	0	0	0	0	0	0	0	0	0	0	67	60	67	54	60.875	61.5	26.6964	5.1669	61.0666	0.0793947	50	122	110	141	109	118.125	116.5	112.696	10.6159	118.542	0.0840654	50	0	0	0	0	0	0	0	0	0	0	0	0	0	0	0	0	0	0	0	0	0	0	0	0	0	0	0	0	0	0	1	0	0	0	0	0	0	0	0	0	0	0	0	0	0	0	0	0	0	0	0	0	0	0	0
1	1	67.06	1	0	0	0	0	0	0	2003-06-22	0	0	0	0	0	0	78	65	81	63	73.8	75.5	47.2889	6.8767	74.0878	0.0883984	50	144	141	161	111	141.2	142.5	223.956	14.9651	141.912	0.100547	80	0	0	0	0	0	1	0	0	0	0	0	0	0	0	0	0	0	0	0	0	0	0	0	0	0	0	0	0	0	0	2	1	0	0	0	0	0	0	0	1	0	0	0	0	0	0	0	1	0	0	0	0	0	0	0	86.8		0.1	1.1	0		0.4	5.6	10.8	34.2		342		5.22		4.3		33.2	141	9.2	70.9	93	80		8	4	0.82	3.1473	1.64	5.16	15.5	8.2	11.4
1	0	76.96	0	0	0	0	1	0	0	0	0	0	0	2007-04-27	0	0	74	64	95	64	80.8	82	50.3143	7.0933	81.0901	0.0848111	46.6667	115	90	165	90	141.733	144	401.924	20.048	143.051	0.136653	66.6667	0	0	0	0	0	0	0	0	0	0	0	0	0	0	0	0	0	0	0	0	0	0	0	0	0	0	0	0	0	0	3	0	0	0	0	0	0	0	0	0	1	0	0	0	0	0	0	0	0	0	0	0	0	0	0	91.1		0.6	3.1	0		0.6	3.6	7.9	30.9		263		3.74		5.4	0.41	35.7	142	6.4	78.6	97	92		25	6	1.21	3.05	1.44	5.04	11.6	4.5
1	0	71	0	0	0	0	0	0	0	0	0	0	0	0	0	0	78	74	78	67	72.25	72	22.9167	4.7871	72.3688	0.0573811	25	146	145	172	136	149.75	145.5	240.25	15.5	150.35	0.0896387	75	0	0	0	0	0	0	0	0	0	0	0	0	0	0	0	0	0	0	0	0	0	0	0	0	0	0	0	0	0	0	3	0	0	0	0	0	0	0	1	0	0	0	0	0	0	0	0	0	0	0	0	0	0	0	0	86.9	0	0	0.8			0.1	9.5	10.7	29.3		291		4.79	0.428	3.73		40	137	4.2	72	69		33							14
1	0	68.18	0	0	0	0	0	0	0	0	0	0	0	0	0	0	72	64	81	59	68.32	69	26.7267	5.1698	68.5075	0.0741413	44	150	119	173	104	136.12	137	270.193	16.4376	137.07	0.118318	80	0	0	0	0	0	0	0	0	0	0	0	0	0	0	0	0	0	0	0	0	0	0	0	0	0	0	0	0	0	0	2	0	0	0	0	0	0	0	0	0	0	0	0	0	0	0	0	0	0	0	0	0	0	0	0																3.8		39.1	144	6	73	104	83		28	5							4.9
1	0	60.52	0	0	0	0	0	0	0	0	0	0	0	0	0	0	77	69	86	49	75.3673	77	54.2789	7.3674	75.7193	0.0967509	42.8571	155	143	178	110	141.02	140	305.02	17.4648	142.076	0.122576	73.4694	0	0	0	0	0	0	0	0	0	0	0	0	0	0	0	0	0	0	0	0	0	0	0	0	0	0	0	0	0	0	2	0	0	0	1	0	1	0	0	0	0	0	0	0	0	0	0	0	0	0	0	0	0	0	0																4.9		42.4	139.9	6	77.9	74	173		27	11						5
0	1	58.56	0	0	0	0	0	0	0	0	0	0	0	0	0	0	76	73	97	60	78.9516	78	86.7353	9.3132	79.4902	0.117005	51.6129	133	141	166	104	132.903	131	232.253	15.2398	133.76	0.11374	69.3548	0	0	0	0	0	0	0	0	0	0	0	0	0	0	0	0	0	0	0	0	0	0	0	0	0	0	0	0	0	0	1	1	0	0	0	0	0	1	0	1	0	0	0	0	0	0	0	0	0	0	0	0	0	0	0																4.6			142	6.2		81
0	1	69.99	0	0	0	0	0	0	0	0	0	0	0	0	0	0	70	51	74	51	65	70	151	12.2882	65.7698	0.154358	33.3333	121	118	145	118	128	121	219	14.7986	128.569	0.0943988	66.6667	0	0	0	0	0	0	0	0	0	0	0	0	0	0	0	0	0	0	0	0	0	0	0	0	0	0	0	0	0	0	2	0	0	0	0	0	0	0	1	0	0	0	0	0	0	0	0	0	0	0	0	0	0	0	0
0	0	54.36	0	0	0	0	0	0	0	0	0	0	0	0	0	0	76	88	96	55	77.4231	78	62.6018	7.9121	77.8186	0.101206	50	113	160	160	96	128.75	130	217.211	14.7381	129.575	0.113364	61.5385	0	0	0	0	0	0	0	0	0	0	0	0	0	0	0	0	0	0	0	0	0	0	0	0	0	0	0	0	0	0	1	0	0	1	0	0	0	0	0	1	0	0	0	0	0	0	0	0	0	0	0	0	0	0	0	87.8								6.2	30.3		310		4.3		3.8		41.3	142.1	3.3	74	62	94		29	6					13
1	1	75.61	0	0	0	0	0	0	0	0	0	0	0	0	0	0	80	80	80	80	80	80			80	0		141	141	141	141	141	141			141	0		0	0	0	0	0	0	0	0	0	0	0	0	0	0	0	0	0	0	0	0	0	0	0	0	0	0	0	0	0	0	3	0	0	0	0	0	0	0	1	0	0	0	0	0	0	0	0	0	0	0	0	0	0	0	0	92		0.2	2.2	0		0.2	6.8	9.4	31.5		157		4.84		3.8		35.3	136	4.2	78.4	119	106		15	23					15.2		7.4
1	0	68.66	0	0	0	0	0	0	0	0	0	0	0	0	0	0	75	68	81	65	71.7	69.5	31.5667	5.6184	71.8978	0.074339	70	126	111	140	111	122.3	120.5	86.6778	9.3101	122.618	0.0722185	60	0	0	0	0	0	0	0	0	0	0	0	0	0	0	0	0	0	0	0	0	0	0	0	0	0	0	0	0	0	0	2	0	0	1	0	0	0	1	0	0	0	0	0	0	0	0	0	0	0	0	0	0	0	0	0																3.7			141	6.8		81										6.3
1	0	71.33	0	0	0	0	0	0	0	0	0	0	0	0	0	0	87	69	101	57	81.1944	80.5	108.733	10.4275	81.8428	0.12663	66.6667	164	131	205	98	141.25	137	468.593	21.647	142.854	0.15111	88.8889	0	0	0	0	0	0	0	0	0	0	0	0	0	0	0	0	0	0	0	0	0	0	0	0	0	0	0	0	0	0	3	0	0	1	0	0	0	0	1	0	0	0	0	0	0	0	0	0	0	0	0	0	0	0	0	92.8								5.9	31.3		187		3.83		4.3		33.3	143	4.3	63.3	61	68		23	16	0.73			5.79	12	5.2
1	1	66.87	0	1	0	0	0	1	0	0	2001-08-01	0	0	0	2001-08-01	0	84	58	84	58	75.85	76.5	38.6605	6.2178	76.0917	0.0798988	60	149	102	157	87	137.6	142	299.726	17.3126	138.631	0.122633	80	0	0	0	0	0	0	0	0	0	0	0	0	0	0	0	0	0	0	0	0	0	0	0	0	0	0	0	0	0	0	2	1	0	1	1	1	1	0	0	1	0	0	0	0	0	0	0	0	0	0	0	0	0	0	0	96.9		0	0.9	0		0.7	6	7.6	34		231		4.45		5.3		39.7	143	4	82.1	55	70		56	15	2.28	3.0055	0.93	5.26	15.1	6.4	13.3
0	1	59.66	0	0	0	0	0	0	0	0	0	0	0	0	0	0	90	54	90	50	67.8864	68	71.78	8.4723	68.407	0.12409	64.7727	140	123	166	104	134.273	133	170.89	13.0725	134.9	0.0968031	71.5909	0	0	0	0	0	0	0	0	0	0	0	0	0	0	0	0	0	0	0	0	0	0	0	0	0	0	0	0	0	0	1	0	0	1	0	0	1	0	0	0	0	0	0	0	0	0	0	0	0	0	0	0	0	0	0	93.4								3.62	32.1		168		5.02		3.82		40	143	4.8	70	108	90		20	13					16.1
0	0	64.47	0	0	0	0	0	0	0	0	0	0	0	0	0	0	75	60	84	50	67.6735	68	52.0995	7.218	68.0495	0.105565	57.1429	162	129	162	110	137.796	137	147.999	12.1655	138.321	0.0873808	71.4286	0	0	0	0	0	0	0	0	0	0	0	0	0	0	0	0	0	0	0	0	0	0	0	0	0	0	0	0	0	0	2	0	0	0	0	0	0	0	0	0	0	0	0	0	0	0	0	0	0	0	0	0	0	0	0	94								7.1	32		272		3.77		4.4		43.2	142	5	75.7	93	81		21	3					12.1
1	0	83.41	0	0	0	0	0	0	0	0	0	0	0	0	0	0	66	67	82	56	65.0714	63.5	47.9176	6.9223	65.4124	0.10251	57.1429	137	147	160	109	138.714	139.5	250.835	15.8378	139.551	0.110022	78.5714	0	0	0	0	0	0	0	0	0	0	0	0	0	0	0	0	0	0	0	0	0	0	0	0	0	0	0	0	0	0	4	0	0	1	0	0	0	0	0	1	0	0	0	0	0	0	0	0	0	0	0	0	0	0	0																4.1	0.32	37.5	141	5.1	71.6	68	122		35	12	5.79		0.95	5.8		5.9
0	0	67.26	0	0	0	0	0	0	0	0	0	0	0	0	0	0	80	61	85	55	68.8667	69	51.8463	7.2004	69.2358	0.103681	63.3333	145	143	179	105	139.45	137.5	211.675	14.5491	140.194	0.103459	80	0	0	0	0	0	0	0	0	0	0	0	0	0	0	0	0	0	0	0	0	0	0	0	0	0	0	0	0	0	0	2	0	0	1	0	0	0	0	0	0	0	0	0	0	0	0	0	0	0	0	0	0	0	0	0																4			143	3.7		73					1.28	4.1782	1.55	6.31		7.4
0	1	53.85	0	0	0	0	0	0	0	0	0	0	0	0	0	0	89	89	111	70	86.4314	86	50.6502	7.1169	86.7182	0.0815303	56.8627	143	143	164	113	134.823	135	128.988	11.3573	135.292	0.0834083	74.5098	0	0	0	0	0	0	0	0	0	0	0	0	0	0	0	0	0	0	0	0	0	0	0	0	0	0	0	0	0	0	1	1	0	1	1	0	0	0	0	0	0	0	0	0	0	0	0	0	0	0	0	0	0	0	0																5.1			142	4.7		91					0.93	3.3673	1.89	5.68		4.5
1	0	67.33	0	0	0	0	0	0	0	0	0	0	0	0	0	0	82	83	100	62	80.4615	79.5	64.9785	8.0609	80.8489	0.098238	53.8462	158	160	181	132	152.077	150	175.514	13.2482	152.631	0.0854232	69.2308	0	0	0	0	0	0	0	0	0	0	0	0	0	0	0	0	0	0	0	0	0	0	0	0	0	0	0	0	0	0	2	1	0	0	0	0	0	0	0	1	0	0	0	0	0	0	0	0	0	0	0	0	0	0	0																5.3		41.2	137	10.6	71.9	154										3.8
0	1	64.03	0	0	0	0	0	0	0	0	0	0	0	0	0	0	80	67	92	46	68.9726	69	113.499	10.6536	69.7794	0.1534	65.7534	159	144	165	104	136.753	139	233.883	15.2932	137.594	0.111062	83.5616	0	0	0	0	0	0	0	0	0	0	0	0	0	0	0	0	0	0	0	0	0	0	0	0	0	0	0	0	0	0	2	0	0	0	1	0	1	0	0	0	0	0	0	0	0	0	0	0	0	0	0	0	0	0	0	89.2								7.1	29.9		151		4.81		4.4	0.37	39.4	141	3.8	74.6	120	56		21	5	2.62	3.3091	0.99	5.49	14.4	6.5
1	1	77.29	0	0	0	0	0	0	0	0	0	0	0	0	0	0	77	73	80	53	64.7778	61	95.9444	9.7951	65.4327	0.142563	77.7778	144	128	149	107	138.889	144	181.111	13.4578	139.467	0.0913543	44.4444	1	1	0	0	0	1	0	0	0	0	0	0	0	0	1	0	0	0	0	0	0	0	0	0	0	0	0	0	0	0	3	0	0	0	1	0	0	0	0	0	0	0	0	0	0	0	0	0	0	0	0	0	0	0	0	70.8								16	22.8		40		5.41		3.5		34.7	136	9.3	72.6	135	85		17	14	2.46	2.9418	1.25	5.31	12.4	5.3	5.9
1	1	68.92	1	0	0	0	0	0	0	2005-05-19	0	0	0	0	0	0	68	67	73	65	69	68	11.5	3.3912	69.0666	0.0439587	60	117	115	117	110	114.2	115	9.7	3.1145	114.234	0.024393	20	0	0	0	0	0	0	0	0	0	0	0	0	0	0	0	0	0	0	0	0	0	0	0	0	0	0	0	0	0	0	2	0	0	0	1	0	0	0	0	0	0	0	0	0	0	0	0	0	0	0	0	0	0	0	0	96.4								5.5	33.6		205		4.64		3.9		41.2	143.3	5.8	74.1	106	65		23	26					15.6
1	1	73.28	1	0	0	0	0	0	0	2001-12-12	0	0	0	0	0	0	54	54	54	54	54	54	0	0	54	0	0	119	119	119	110	116	119	27	5.1962	116.078	0.0365745	66.6667	0	1	0	0	0	0	0	0	0	0	0	0	0	0	0	0	0	0	0	0	1	0	0	0	0	0	0	0	0	0	4	0	0	0	0	0	0	0	0	0	0	0	0	0	0	0	0	0	0	0	0	0	0	0	0	91.7		0	0.3	0		0.1	6.8	7.2	31.5		281		4.65		4.1		35.2	141	5.3	68.7	86	103		20	7					14.6	6.1	11.1
1	1	78.2	0	1	0	0	0	1	0	0	2002-07-11	0	0	0	2002-07-11	0	81	50	83	50	67.1034	65	78.0961	8.8372	67.663	0.129405	58.6207	123	106	162	98	135.172	136	269.362	16.4123	136.131	0.119305	79.3103	0	0	0	0	0	0	0	0	0	0	0	0	0	0	0	0	0	0	0	0	0	0	0	0	0	0	0	0	0	0	3	0	0	0	0	0	1	0	1	0	0	0	0	0	0	0	0	0	0	0	0	0	0	0	0	63.8	0	0	1.4	0		1.2	9	14.2	20.5		331		3.23		4.5	0.4	41.1	141	6.5	80.7	96	80		46	13	1.62			6.2	6.6	5	4.9
0	0	54.24	0	0	0	0	0	0	0	0	0	0	0	0	0	0	93	69	93	60	75.175	76	48.3532	6.9536	75.4879	0.0913359	50	143	148	162	114	139.05	138.5	137.536	11.7276	139.531	0.0832797	80	0	0	0	0	0	0	0	0	0	0	0	0	0	0	0	0	0	0	0	0	0	0	0	0	0	0	0	0	0	0	1	0	0	0	0	0	0	1	0	0	0	0	0	0	0	0	0	0	0	0	0	0	0	0	0
1	0	53.02	0	0	0	0	0	0	0	0	0	0	0	0	0	0	90	74	98	62	77.3514	77	84.3453	9.184	77.88	0.117115	64.8649	139	132	166	112	135.216	133	190.674	13.8085	135.9	0.100732	70.2703	0	0	0	0	0	0	0	0	0	0	0	0	0	0	0	0	0	0	0	0	0	0	0	0	0	0	0	0	0	0	1	0	0	0	1	0	1	0	0	0	0	0	0	0	0	0	0	0	0	0	0	0	0	0	0	84.9		0.2	1.5	0		0.3	4.3	6.3	28.6		254		4.8		3.5	0.36	45.3	141	3.7	82.5	59									13.8	4.9
0	0	53.89	0	0	0	0	0	0	0	0	0	0	0	0	0	0	64	65	88	55	74.8571	75	50.8084	7.128	75.1877	0.0940809	64.2857	112	136	153	112	131.5	130	107.622	10.3741	131.899	0.0779457	80.9524	0	0	0	0	0	0	0	0	0	0	0	0	0	0	0	0	0	0	0	0	0	0	0	0	0	0	0	0	0	0	1	1	0	1	0	0	0	0	0	0	0	0	0	0	0	0	0	0	0	0	0	0	0	0	0																4.5	0.58		143	5.1		84					1.2	2.5445	1.63	4.72		6.8
0	0	53.35	0	0	0	0	0	0	0	0	0	0	0	0	0	0	90	73	97	73	81.375	76.5	76.8393	8.7658	81.7871	0.100764	25	142	157	173	134	150.75	145.5	191.929	13.8538	151.306	0.085964	75	0	0	0	0	0	0	0	0	0	0	0	0	0	0	0	0	0	0	0	0	0	0	0	0	0	0	0	0	0	0	1	0	0	1	0	0	0	0	0	1	0	0	0	0	0	0	0	0	0	0	0	0	0	0	0																4.4		41	137	3.6	77	73		23
0	1	68.41	0	0	0	0	0	0	0	0	0	0	0	0	0	0	63	69	85	49	66.6667	66	78.5283	8.8616	67.2422	0.131688	66.6667	150	121	155	89	124.389	124.5	205.035	14.319	125.195	0.114044	77.7778	0	0	0	0	0	0	0	0	0	0	0	0	0	0	0	0	0	0	0	0	0	0	0	0	0	0	0	0	0	0	2	1	0	0	0	0	0	0	0	1	0	0	0	0	0	0	0	0	0	0	0	0	0	0	0																4.4		43.9	140.3	6.7	79.3	119	71		9	6						6.2
0	0	52.95	0	0	0	0	0	0	0	0	0	0	0	0	0	0	64	59	85	58	73.85	75	43.8744	6.6238	74.1391	0.088564	70	112	137	154	110	133.7	136.5	116.01	10.7708	134.122	0.0795461	72.5	0	0	0	0	0	0	0	0	0	0	0	0	0	0	0	0	0	0	0	0	0	0	0	0	0	0	0	0	0	0	1	0	0	0	0	0	0	0	0	0	0	0	0	0	0	0	0	0	0	0	0	0	0	0	0
0	0	59.88	0	0	0	0	0	0	0	0	0	0	0	0	0	0	82	68	86	54	68.881	69	50.1074	7.0787	69.2351	0.101536	59.5238	148	155	185	114	141.643	141	219.455	14.814	142.397	0.103334	80.9524	0	0	0	0	0	0	0	0	0	0	0	0	0	0	0	0	0	0	0	0	0	0	0	0	0	0	0	0	0	0	1	0	0	1	1	0	0	0	0	0	0	0	0	1	0	0	0	0	0	0	0	0	0	0	0
0	0	54.45	0	0	0	0	0	0	0	0	0	0	0	0	0	0	94	85	98	71	84.4444	84	38.4343	6.1995	84.6667	0.0725953	55.5556	170	137	170	117	138.311	137	133.946	11.5735	138.784	0.0827425	77.7778	0	0	0	0	0	0	0	0	0	0	0	0	0	0	0	0	0	0	0	0	0	0	0	0	0	0	0	0	0	0	1	0	0	0	0	0	0	0	0	0	0	0	0	0	0	0	0	0	0	0	0	0	0	0	0	88.2								8.4	30.7		280		4.49		3.8		43.8	138.2	6	84.5	58									13.8
0	1	54.17	0	0	0	0	0	0	0	0	0	0	0	0	0	0	64	92	102	64	86.0971	86	53.4415	7.3104	86.4039	0.0844952	52.4272	106	134	156	104	131.32	132	116.769	10.806	131.76	0.0818866	68.932	0	0	0	0	0	0	0	0	0	0	0	0	0	0	0	0	0	0	0	0	0	0	0	0	0	0	0	0	0	0	1	0	0	0	0	0	0	0	0	0	0	0	0	0	0	0	0	0	0	0	0	0	0	0	0
0	1	69.7	0	1	0	0	0	1	0	0	2017-03-30	0	0	0	2017-03-30	0	86	77	107	62	75.8947	76	65.4887	8.0925	76.3174	0.105689	54.386	138	122	151	100	124.614	124	160.848	12.6826	125.246	0.100878	71.9298	0	0	0	0	0	0	0	0	0	0	0	0	0	0	0	0	0	0	0	0	0	0	0	0	0	0	0	0	0	0	2	0	0	0	0	0	0	0	0	0	1	0	0	1	0	0	0	0	0	0	0	0	0	0	0	87.5								5.2	30.7		218		4.51		4.6		42.3	143	7.3	72.4	82	169		28	21						7.6
1	1	53.36	0	1	0	0	0	0	0	0	2007-01-23	0	0	0	0	0	78	76	90	74	83.75	86	23.1447	4.8109	83.8812	0.0559891	50	128	112	146	112	128.05	127	59.8395	7.7356	128.272	0.0588811	75	0	0	0	0	0	0	0	0	0	0	0	0	0	0	0	0	0	0	0	0	0	0	0	0	0	0	0	0	0	0	1	0	0	0	0	0	0	0	0	0	0	0	0	0	0	0	0	0	0	0	0	0	0	0	0																4.9		43.1	142	6.7	73.3	106	70		26	15						5
1	0	73.92	0	0	0	0	0	0	0	0	0	0	0	0	0	0	74	59	84	50	63.8182	62	70.9177	8.4213	64.3464	0.128923	63.6364	144	122	179	107	131.636	132	190.814	13.8135	132.326	0.102524	68.1818	0	0	0	0	0	0	0	0	0	0	0	0	0	0	0	0	0	0	0	0	0	0	0	0	0	0	0	0	0	0	3	0	0	0	0	0	0	0	0	0	1	0	0	1	0	0	0	0	0	0	0	0	0	0	0																		41			75.4		86		12	14						5.3
1	0	65.61	0	0	0	0	0	0	0	0	0	0	0	0	0	0	86	60	86	55	71.4167	73.5	104.083	10.2021	72.0816	0.136772	58.3333	148	138	153	119	137.583	140	135.538	11.6421	138.034	0.0810159	58.3333	0	0	0	0	0	0	0	0	0	0	0	0	0	0	0	0	0	0	0	0	0	0	0	0	0	0	0	0	0	0	2	0	0	1	0	0	0	0	0	1	0	1	0	0	0	0	0	1	0	0	0	0	0	0	0																3.68		43.9	140	5.2	70.5	69	105		38	12
0	1	55.91	0	0	0	0	0	0	0	0	0	0	0	0	0	0	80	68	89	41	68.5952	68	65.0761	8.067	69.0567	0.116194	69.0476	133	125	170	92	121.976	119	228.414	15.1134	122.887	0.12242	78.5714	0	0	0	0	0	0	0	0	0	0	0	0	0	0	0	0	0	0	0	0	0	0	0	0	0	0	0	0	0	0	1	0	0	1	0	0	0	0	1	0	1	0	0	1	0	0	0	0	0	0	0	0	0	0	0																4.11		43.6	141	3.6	85	79	148		21	16
1	1	77.05	0	0	0	0	0	0	0	0	0	0	0	0	0	0	44	84	84	44	63.8571	65.5	108.747	10.4282	64.643	0.157365	85.7143	110	178	178	110	141	138.5	317.231	17.811	142.041	0.121724	78.5714	0	0	0	0	0	0	0	0	0	0	0	0	0	0	0	0	0	0	0	0	0	0	0	0	0	0	0	0	0	0	3	1	0	1	0	0	0	0	0	0	0	0	0	0	0	0	0	0	0	0	0	0	0	0	0	95.1								6.2	31.6		233		4.53		4.7	0.45	39.6	143	6.5	74.5	99	101		24	12	2.39	3.2736	1.46	5.82	14.3	5.2
0	0	52.74	0	0	0	0	0	0	0	0	0	0	0	0	0	0	65	71	84	56	68.6935	67.5	39.1013	6.2531	68.973	0.0902919	53.2258	118	120	147	96	115.145	113	120.815	10.9916	115.66	0.0946854	75.8065	0	0	0	0	0	0	0	0	0	0	0	0	0	0	0	0	0	0	0	0	0	0	0	0	0	0	0	0	0	0	1	1	0	0	0	0	0	0	0	1	1	0	0	1	0	0	0	0	0	0	0	0	0	0	0	87.5		0.4	2.4	0.1		0.3	4.1	7.3	30		265		4.88		4.6		43.7	138.7	6	75.5	83	54		17	10					14.7	7
1	1	62.96	0	0	0	0	0	0	0	0	0	0	0	0	0	0	91	87	91	75	84.95	86	21.6289	4.6507	85.0709	0.05336	45	154	138	168	127	151.8	153.5	128.063	11.3165	152.2	0.0726611	70	0	0	0	0	0	0	0	0	0	0	0	0	0	0	0	0	0	0	0	0	0	0	0	0	0	0	0	0	0	0	2	1	0	0	1	0	0	1	0	1	1	0	0	1	0	0	0	0	0	0	0	0	0	0	0																4.27		45.6	140	4.8	82.1	97	68		15	10
1	1	80.2	0	0	0	0	0	0	0	0	0	0	0	0	0	0	66	71	79	62	68.4286	66	30.9524	5.5635	68.6222	0.0752725	42.8571	119	141	142	109	124.571	121	153.286	12.3809	125.098	0.0920151	71.4286	0	0	0	0	0	0	0	0	0	0	0	0	0	0	0	0	0	0	0	0	0	0	0	0	0	0	0	0	0	0	4	0	0	0	0	0	0	0	1	0	0	0	0	0	0	0	0	0	0	0	0	0	0	0	0	97.2								10.8	34.4		171		3.26		4.5			139	6		105									11.2		5.5
0	1	52.82	0	0	0	0	0	0	0	0	0	0	0	0	0	0	79	72	133	55	86.1935	85	265.228	16.2858	87.6698	0.185872	77.4194	127	142	227	107	157.097	157	672.09	25.9247	159.153	0.16234	83.871	0	0	0	0	0	0	0	0	0	0	0	0	0	0	0	0	0	0	0	0	0	0	0	0	0	0	0	0	0	0	1	1	0	1	1	0	0	0	0	0	0	0	0	0	0	0	0	0	0	0	0	0	0	0	0																4.7	0.46	44.8	143	11.1	84.4	77	98		33	8	1.23	2.7709	1.42	4.75		5.7
0	1	54.84	0	0	0	0	0	0	0	0	0	0	0	0	0	0	88	65	102	63	77.5556	77	57.6057	7.5898	77.9202	0.0970835	68.254	143	122	159	104	128	127	129.097	11.3621	128.495	0.0880589	63.4921	0	0	0	0	0	0	0	0	0	0	0	0	0	0	0	0	0	0	0	0	0	0	0	0	0	0	0	0	0	0	1	0	0	0	0	0	0	0	0	0	0	0	0	0	0	0	0	0	0	0	0	0	0	0	0	87.3								5.7	30.9		218		5.13		4.54		45.4	140	5.3	77	78	98		34	10					15.8	7.4
0	0	53.5	0	0	0	0	0	0	0	0	0	0	0	0	0	0	94	63	98	60	76.0189	75	92.7881	9.6327	76.6153	0.125513	67.9245	164	129	180	108	134.226	129	267.063	16.3421	135.199	0.120596	73.5849	0	0	0	0	0	0	0	0	0	0	0	0	0	0	0	0	0	0	0	0	0	0	0	0	0	0	0	0	0	0	1	0	0	1	0	0	0	0	0	1	0	0	0	0	0	0	0	0	0	0	0	0	0	0	0	65.7		0.1	1.6	0		0.5	2.8	5	21.1		287		5.39		4.6	0.32	38.3	140	8.1	79.9	71	111		55	7	1.88	2.0155	0.96	3.83	11.4	15
1	1	74.87	0	0	0	0	0	0	0	0	0	0	0	0	0	0	76	77	96	54	73.1176	75	110.735	10.5231	73.8269	0.139623	58.8235	160	142	199	102	149.235	158	557.316	23.6075	150.982	0.153467	76.4706	0	0	0	0	0	0	0	0	0	0	0	0	0	0	0	0	0	0	0	0	0	0	0	0	0	0	0	0	0	0	3	0	0	1	0	0	0	0	0	0	1	0	0	1	0	0	0	0	0	0	0	0	0	0	0	91.9	0.1	0.1	2.2			1.1	6.6	14.2	31.4		357		4.21		4.4		36.9	142	3.8	71.4	92	95		22	10	0.98	1.8645	2.09	4.4	14.4	4.8
1	1	84.14	0	0	0	0	0	0	0	0	0	0	0	0	0	0	82	68	90	57	78.5	84.5	172.3	13.1263	79.4093	0.152645	50	150	125	162	110	143	150.5	435.2	20.8614	144.262	0.133173	66.6667	1	0	0	0	0	0	0	0	0	0	0	0	0	0	0	0	0	0	0	0	0	0	0	0	0	0	0	0	0	0	4	0	0	1	0	0	0	0	0	0	1	0	0	1	0	0	0	0	0	0	0	0	0	0	0																3.6		40.9	139.8	6.9	70.8	92	67		25	14	1.35	4.4764	1.35	6.44
0	1	66.01	0	0	0	0	0	0	0	0	0	0	0	0	0	0	80	65	82	64	74.3333	76	49.75	7.0534	74.6302	0.0894616	66.6667	140	148	166	138	149.778	148	84.9444	9.2165	150.03	0.0580155	77.7778	0	0	0	0	0	0	0	0	0	0	0	0	0	0	0	0	0	0	0	0	0	0	0	0	0	0	0	0	0	0	2	0	0	0	0	0	0	0	1	0	0	0	0	0	0	0	0	0	0	0	0	0	0	0	0																4.1		40.7	142	7.2	70.5	93	104		26	3
0	0	54.22	0	0	0	0	0	0	0	0	0	0	0	0	0	0	60	51	81	43	55.4082	55	34.8299	5.9017	55.7152	0.105421	46.9388	116	119	125	93	109.286	109	76.375	8.7393	109.627	0.0791471	61.2245	0	0	0	0	0	0	0	0	0	0	0	0	0	0	0	0	0	0	0	0	0	0	0	0	0	0	0	0	0	0	1	0	0	0	0	0	0	1	0	0	1	0	0	1	0	0	0	0	0	0	0	0	0	0	0																3.8		40.6	138	4.1	73.1	68		23			1.51	3.3236	1.3	5.31
0	1	72.95	0	0	0	0	0	0	0	0	0	0	0	0	0	0	83	77	109	55	70.7455	68	113.638	10.6601	71.5297	0.149306	70.9091	131	155	192	100	133.8	127	520.237	22.8087	135.695	0.168912	83.6364	0	0	0	0	0	0	0	0	0	0	0	0	0	0	0	0	0	0	0	0	0	0	0	0	0	0	0	0	0	0	3	0	0	1	0	0	1	0	0	0	1	0	0	1	0	0	0	0	0	0	0	0	0	0	0																4		45.9	138.3	11.5	80	139	61		19	10
1	1	81.74	0	0	0	0	1	0	0	0	0	0	0	2007-11-17	0	0	83	48	83	38	60.2083	61	145.563	12.065	61.3559	0.196168	70.8333	164	122	192	99	140.917	143.5	686.949	26.2097	143.233	0.182078	70.8333	1	0	0	0	0	1	0	0	0	1	0	0	0	0	0	0	0	0	0	0	0	0	0	0	0	0	0	0	0	0	5	0	0	0	0	1	0	1	1	1	0	0	0	0	0	0	0	0	0	0	0	0	0	0	0	71.2		0.3	1.5	0		0.6	4.1	6.3	23.2		222		4.82		4.5		37.1	142	9.6	74.9	126	59		39	5	3.44	2.4564	0.94	4.96	11.2	8.3	8
0	0	52.62	0	0	0	0	0	0	0	0	0	0	0	0	0	0	77	58	93	58	79.25	80	48.4444	6.9602	79.5503	0.0871371	53.125	134	144	159	100	130.625	130	178.143	13.347	131.294	0.101377	65.625	0	0	0	0	0	0	0	0	0	0	0	0	0	0	0	0	0	0	0	0	0	0	0	0	0	0	0	0	0	0	1	0	0	0	0	0	0	0	0	0	0	0	0	0	0	0	0	0	0	0	0	0	0	0	0	81.9		0.1	2.5	0		0.4	4	6.9	27.9		245		4.94		4.2		37.4	141	5.1	74.2	51	195		20	5	1.3	3.2591	1.97	5.82	13.8	5.1
0	0	53.36	0	0	0	0	0	0	0	0	0	0	0	0	0	0	77	64	90	54	71.8393	73	72.3192	8.5041	72.3319	0.117315	55.3571	144	127	157	101	127.196	128	203.106	14.2515	127.978	0.111039	78.5714	0	0	0	0	0	0	0	0	0	0	0	0	0	0	0	0	0	0	0	0	0	0	0	0	0	0	0	0	0	0	1	0	0	1	0	0	0	0	0	0	0	0	0	0	0	0	0	0	0	0	0	0	0	0	0																4.1	0.26	37.3	141	6.4	67.6	62	59		15	8	0.46	2.6909	1.08	3.98		4.8
0	0	54.32	0	0	0	0	0	0	0	0	0	0	0	0	0	0	63	57	78	53	65.1628	65	37.9014	6.1564	65.4462	0.0933724	72.093	118	134	167	107	136.558	134	169.252	13.0097	137.162	0.0941543	72.093	0	0	0	0	0	0	0	0	0	0	0	0	0	0	0	0	0	0	0	0	0	0	0	0	0	0	0	0	0	0	1	0	0	0	0	0	0	0	0	0	0	0	0	0	0	0	0	0	0	0	0	0	0	0	0
0	1	59.58	0	0	0	0	0	0	0	0	0	0	0	0	0	0	56	69	94	56	74.7857	72.5	141.412	11.8917	75.6585	0.153226	64.2857	96	127	176	77	133.857	135.5	735.209	27.1147	136.383	0.195196	71.4286	0	0	0	0	0	0	0	0	0	0	0	0	0	0	0	0	0	0	0	0	0	0	0	0	0	0	0	0	0	0	1	1	0	0	1	1	0	0	0	0	0	0	0	0	0	0	0	0	0	0	0	0	0	0	1	69.8								7.9	23.1		229		5.28		5		43.5	139	8.2	84.2	122	74		50	9					12.2
0	0	52.32	0	0	0	0	0	0	0	0	0	0	0	0	0	0	82	67	82	53	68.1311	69	53.2158	7.2949	68.5142	0.10619	55.7377	149	136	171	124	144.852	144	95.6945	9.7824	145.177	0.0669774	80.3279	0	0	0	0	0	0	0	0	0	0	0	0	0	0	0	0	0	0	0	0	0	0	0	0	0	0	0	0	0	0	1	1	0	0	0	0	0	0	0	0	1	0	0	1	0	0	0	0	0	0	0	0	0	0	0																4.7	0.38	37.8	142	4.5	77.7	64	79		31	9	1.74	2.5391	1.1	4.43		6.3
0	0	53.26	0	0	0	0	0	0	0	0	0	0	0	0	0	0	75	81	86	60	71.3617	71	47.3663	6.8823	71.6858	0.0954113	63.8298	132	158	160	109	130.404	129	186.029	13.6392	131.101	0.103473	78.7234	0	0	0	0	0	0	0	0	0	0	0	0	0	0	0	0	0	0	0	0	0	0	0	0	0	0	0	0	0	0	1	0	0	0	0	0	0	1	0	0	0	0	0	0	0	0	0	0	0	0	0	0	0	0	0	86		0.1	1.3	0		0.7	7.8	6.9	29.6		341		3.64	0.345	3.9	0.39	45	141	8.7	71	97	94	21	15	7	2.38	3.6788	1.13	5.9	10.8	4.6	5.4
0	0	54.68	0	0	1	0	0	0	0	0	0	2014-06-11	0	0	0	0	77	84	95	57	75.4545	76	72.1414	8.4936	75.9224	0.111538	43.6364	127	148	168	111	136.636	135	184.976	13.6006	137.299	0.0986296	81.8182	0	0	0	0	0	0	0	0	0	0	0	0	0	0	0	0	0	0	0	0	0	0	0	0	0	0	0	0	0	0	1	1	0	0	0	0	0	0	0	1	0	0	0	0	0	0	0	0	0	0	0	0	0	0	0																5.1			136.9	3.6		96										8.8
0	0	53.01	0	0	0	0	0	0	0	0	0	0	0	0	0	0	79	73	91	66	77.6833	78	35.3726	5.9475	77.9069	0.07592	61.6667	144	145	167	112	137.017	135	140.356	11.8472	137.519	0.0857417	76.6667	0	0	0	0	0	0	0	0	0	0	0	0	0	0	0	0	0	0	0	0	0	0	0	0	0	0	0	0	0	0	1	0	0	0	1	0	0	0	0	0	0	0	0	0	0	0	0	0	0	0	0	0	0	0	0																4.3	0.24	38.7	140	4.1	70.6	48	30		23	4	1.98	2.81	1.68	5.39		5.3
0	0	53.48	0	0	0	0	0	0	0	0	0	0	0	0	0	0	84	65	84	64	71.1111	70	44.6111	6.6792	71.3894	0.0885539	66.6667	167	153	167	123	146.333	146	178.75	13.3697	146.875	0.0861397	77.7778	0	0	0	0	0	0	0	0	0	0	0	0	0	0	0	0	0	0	0	0	0	0	0	0	0	0	0	0	0	0	1	1	0	0	0	0	0	0	0	1	1	0	0	1	0	0	0	1	0	0	0	0	0	0	0	82.3								7.6	27.9		293		4.57		4.6		38.8	139	3.4	73.7	64	90		48	5	2.05	1.2882	1.31	3.53	12.8	8.5
0	1	70.51	0	0	0	0	0	0	0	0	0	0	0	0	0	0	81	70	100	45	69.9143	70	106.369	10.3136	70.6602	0.14646	77.1429	147	121	181	93	129.386	128	390.849	19.7699	130.866	0.151703	87.1429	0	0	0	0	0	0	0	0	0	0	0	0	0	0	0	0	0	0	0	0	0	0	0	0	0	0	0	0	0	0	3	0	0	0	0	0	0	0	1	0	0	0	0	0	0	0	0	0	0	0	0	0	0	0	0	90.9								6.3	31.1		174		4.37		4.5			143	6.1		111									13.6	4.7
0	1	52.46	0	0	0	0	1	0	0	0	0	0	0	2019-10-03	0	0	82	80	97	70	84.725	86	36.2045	6.017	84.9331	0.0701248	52.5	126	126	161	112	129.975	130	94.7942	9.7362	130.33	0.0739662	75	0	0	0	0	0	0	0	0	0	0	0	0	0	1	0	0	0	0	0	0	0	0	0	0	0	0	0	0	0	0	1	0	0	0	1	0	0	0	0	0	0	0	0	0	0	0	0	0	0	0	0	0	0	0	0	67.1								7.2	21.7		181		6.19		4.5		40.7	143	3.7	78.6	69	79		20	16					13.4
1	1	51.79	0	0	0	0	0	0	0	0	0	0	0	0	0	0	84	71	84	56	73.8148	76	56.1567	7.4938	74.1802	0.0996236	55.5556	133	149	178	108	144.148	146	260.823	16.15	145.017	0.109943	77.7778	0	0	0	0	0	0	0	0	0	0	0	0	0	0	0	0	0	0	0	0	0	0	0	0	0	0	0	0	0	0	1	0	0	1	0	0	0	0	1	0	0	0	0	0	0	0	0	0	0	0	0	0	0	0	0																3.9			142	4.1		104					1.87	3.2	1.07	5.12		5.7
0	0	53.49	0	1	1	1	1	0	0	0	2019-06-03	2008-08-23	2019-03-20	2019-03-20	0	0	78	78	103	75	85.3214	85.5	52.9669	7.2778	85.6202	0.083762	57.1429	130	125	163	116	135.393	133.5	112.025	10.5842	135.791	0.0767653	64.2857	0	0	0	0	0	0	0	0	0	0	0	0	0	0	0	0	0	0	0	0	0	0	0	0	0	0	0	0	0	0	1	0	0	0	0	0	0	0	0	0	0	0	0	0	0	0	0	0	0	0	0	0	0	0	0																4.8		38.4	141	5.2	83.4	57	90		35	7
0	0	53.05	0	0	0	0	0	0	0	0	0	0	0	0	0	0	71	69	91	54	77.1091	77	61.2842	7.8284	77.4983	0.100597	56.3636	125	128	162	107	132.145	131	179.164	13.3852	132.809	0.100366	69.0909	0	0	0	0	0	0	0	0	0	0	0	0	0	0	0	0	0	0	0	0	0	0	0	0	0	0	0	0	0	0	1	0	0	0	0	0	0	1	0	0	0	0	0	0	0	0	0	0	0	0	0	0	0	0	0
0	1	52.28	0	0	0	0	0	0	0	0	0	0	0	0	0	0	102	102	102	102	102	102			102	0		167	167	167	167	167	167			167	0		0	0	0	0	0	0	0	0	0	0	0	0	0	0	0	0	0	0	0	0	0	0	0	0	0	0	0	0	0	0	1	0	0	1	0	0	0	0	0	0	0	0	0	0	0	0	0	0	0	0	0	0	0	0	0																3.9	0.461		139.7	4.5		102					1.72	5.2182	1.23	7.23		7.1
1	0	52.63	0	0	0	0	0	0	0	0	0	0	0	0	0	0	59	57	68	51	60.5556	61	22.4872	4.7421	60.7341	0.0768455	37.037	103	108	130	97	106.926	105	53.5328	7.3166	107.167	0.0671478	55.5556	0	0	0	0	0	0	0	0	0	0	0	0	0	0	0	0	0	0	0	0	0	0	0	0	0	0	0	0	0	0	1	0	0	0	0	0	0	0	0	0	0	0	0	0	0	0	0	0	0	0	0	0	0	0	0	89.9		0.1	1.1	0	0.08	0.3	2.4	3.9	30.7		211		4.57		3.9	0.12	47.4	142	6.4	86.4	65	61		18	10					14		5.1
0	0	56.53	0	0	0	0	0	0	0	0	0	0	0	0	0	0	90	73	90	51	70.0562	69	101.372	10.0684	70.7679	0.142909	59.5506	150	137	166	104	130.708	130	233.05	15.266	131.586	0.116137	79.7753	0	0	0	0	0	0	1	0	0	0	0	0	0	0	0	0	0	0	0	0	0	0	0	0	1	0	0	0	0	0	3	1	0	0	0	0	0	0	0	0	0	0	0	0	0	0	0	0	0	0	0	0	0	0	0
0	1	67.4	0	0	0	0	1	0	0	0	0	0	0	2002-02-08	0	0	67	50	75	49	62.1935	62.5	36.5193	6.0431	62.4817	0.0963796	50	128	120	150	93	124.581	125	134.608	11.6021	125.111	0.0923749	82.2581	0	0	0	0	0	0	0	0	0	0	0	0	0	0	0	0	0	0	0	0	0	0	0	0	1	0	0	0	0	0	4	0	0	0	1	0	0	0	1	0	0	0	0	0	0	0	0	0	0	0	0	0	0	0	0																4.2		40.2	139	5.4	77.9	126	86		52	9	2.1	4.6055	1.32	6.88		4.8
0	0	52.83	0	0	0	0	0	0	0	0	0	0	0	0	0	0	80	82	90	65	78.3908	78	32.4269	5.6945	78.595	0.0722233	59.7701	169	146	169	97	128.701	127	166.026	12.8851	129.337	0.0995394	73.5632	0	0	0	0	0	0	0	0	0	0	0	0	0	0	0	0	0	0	0	0	0	0	0	0	0	0	0	0	0	0	1	0	0	0	1	0	0	0	0	0	0	0	0	0	0	0	0	0	0	0	0	0	0	0	0	94	0	0	2			0.8	5.1	8.31	31.6		163	46.4	3.41		3.5		30.6	135	3.1	58.1	64	72		51	12					11.5		8
0	0	52.38	0	0	0	0	0	0	0	0	0	0	0	0	0	0	82	82	82	73	79	82	27	5.1962	79.1138	0.0537043	66.6667	146	160	160	121	142.333	146	390.333	19.7569	143.244	0.113335	66.6667	0	0	0	0	0	0	0	0	0	0	0	0	0	0	0	0	0	0	0	0	0	0	0	0	0	0	0	0	0	0	1	0	0	0	0	0	0	0	0	0	0	0	0	0	0	0	0	0	0	0	0	0	0	0	0	88.8	0	0	0.4	0		0.2	4.1	4.8	31.5		223		3.18		4		34.7	142	6.3	71.8	93	82		13	4					10		5.9
0	1	52.53	0	0	0	0	0	0	0	0	0	0	0	0	0	0	79	81	103	58	78.6211	78	69.8549	8.3579	79.0594	0.105745	72.6316	125	157	164	101	131.674	133	190.414	13.799	132.387	0.104244	72.6316	0	0	0	0	0	0	0	0	0	0	0	0	0	0	0	0	0	0	0	0	0	0	0	0	0	0	0	0	0	0	1	0	0	1	0	0	0	0	0	0	0	0	0	0	0	0	0	0	0	0	0	0	0	0	0																3.8		41.5	141.8	5.9	73.8	101					1.21	2.97	1.35	4.87		8.5
1	1	59.12	0	0	0	0	0	0	0	0	0	0	0	0	0	0	100	89	122	68	89.8684	89.5	102.982	10.148	90.4246	0.111425	55.2632	162	145	176	104	141.263	139	262.469	16.2009	142.165	0.113167	68.4211	0	0	0	0	0	0	0	0	0	0	0	0	0	0	0	0	0	0	0	0	0	0	0	0	0	0	0	0	0	0	1	1	0	1	1	0	0	0	0	0	0	0	0	0	0	0	0	0	0	0	0	0	0	0	0
0	1	52.27	0	0	0	0	0	0	0	0	0	0	0	0	0	0	88	56	94	52	76.8478	77.5	94.6652	9.7296	77.448	0.125225	54.3478	156	135	169	121	148.826	150	134.547	11.5994	149.268	0.0770877	82.6087	0	0	0	0	0	0	0	0	0	0	0	0	0	0	0	0	0	0	0	0	0	0	0	0	0	0	0	0	0	0	1	0	0	1	0	0	0	0	0	1	0	0	0	0	0	0	0	0	0	0	0	0	0	0	0																3.6			139.8	7.4		112										8.7
0	0	52.19	0	0	0	0	0	0	0	0	0	0	0	0	0	0	64	56	77	56	65.3	65	44.6778	6.6841	65.6072	0.0971077	40	117	143	144	100	119.6	117	219.378	14.8114	120.423	0.117486	60	0	0	0	0	0	0	0	0	0	0	0	0	0	0	0	0	0	0	0	0	0	0	0	0	0	0	0	0	0	0	1	1	0	0	1	0	0	0	0	0	1	0	0	1	0	0	0	0	0	0	0	0	0	0	0	97.5								6.3	32.3		176		3.75		4.7		41.6	141	4.9	82.6	81	58		28	10	1.34	4.1509	2.22	6.98		5
1	0	53.12	1	0	0	0	0	0	0	2001-04-04	0	0	0	0	0	0	79	72	83	65	75.0909	77	32.6909	5.7176	75.2885	0.0725989	54.5455	146	128	147	118	136.818	136	81.5636	9.0313	137.089	0.0629373	63.6364	0	1	0	0	0	1	0	0	0	0	0	0	0	0	0	0	0	0	0	0	0	0	0	0	1	0	0	0	0	0	3	0	0	1	0	0	0	0	0	0	0	0	0	0	0	0	0	0	0	0	0	0	0	0	0	98.9		0	0.6	0		0.3	1	1.9	34.7		103		2.67		3.7		35.9	140	5	72.7	88	51		16	5					9.3	5.8	9.5
0	1	53.94	0	0	0	0	0	0	0	0	0	0	0	0	0	0	67	76	95	59	74.0476	75	56.7476	7.5331	74.4117	0.0992814	66.6667	105	119	147	103	119.952	119	152.948	12.3672	120.558	0.100616	80.9524	0	0	0	0	0	0	0	0	0	0	0	0	0	0	0	0	0	0	0	0	0	0	0	0	0	0	0	0	0	0	1	0	0	0	0	0	0	0	0	0	0	0	0	0	0	0	0	0	0	0	0	0	0	0	0
1	0	64.36	0	0	0	0	0	0	0	0	0	0	0	0	0	0	59	73	82	40	59.814	59	73.2027	8.5559	60.4087	0.141368	69.7674	137	176	176	102	140.07	142	289.543	17.016	141.076	0.120061	83.7209	0	0	0	0	0	0	0	0	0	0	0	0	0	0	0	0	0	0	0	0	0	0	0	0	0	0	0	0	0	0	2	1	0	1	1	1	0	1	0	0	1	0	0	1	0	0	0	0	0	0	0	0	0	0	0																4.74		43.3	142	6.9	73.3	80	80		11	8	1.46	3.1064	1.16	4.93
0	1	52.45	0	0	0	0	0	0	0	0	0	0	0	0	0	0	68	75	82	68	77.1429	80	28.1429	5.305	77.299	0.0636671	57.1429	115	125	149	115	133	137	168.333	12.9743	133.541	0.090315	85.7143	0	0	0	0	0	0	0	0	0	0	0	0	0	0	0	0	0	0	0	0	0	0	0	0	0	0	0	0	0	0	1	1	0	0	0	0	0	0	0	1	0	0	0	0	0	0	0	1	0	0	0	0	0	0	0																4.8		46	139	8.7	80.9	136					5.85			6.97		9
0	1	68.14	0	0	0	0	0	0	0	0	0	0	0	0	0	0	70	70	107	54	72.4167	72	65.8227	8.1131	72.8603	0.110861	72.9167	126	134	160	110	134.396	133.5	164.67	12.8324	134.994	0.0944821	87.5	0	0	0	0	0	0	0	0	0	0	0	0	0	0	0	0	0	0	0	0	0	0	0	0	0	0	0	0	0	0	2	0	0	0	0	0	0	0	1	1	0	0	0	0	0	0	0	1	0	0	0	0	0	0	0	97.5		0.1	0.9	0.1		0.2	10.6	11.9	33		172		4.02		3.9	0.32	37.6	138	6.3	77.7	93	53		19	15					13.2		15
0	1	61.59	0	1	0	0	0	1	0	0	2011-08-31	0	0	0	2011-08-31	0	74	63	102	57	74.5098	74	114.375	10.6946	75.2585	0.142119	66.6667	132	134	202	110	146.451	148	472.212	21.7305	148.023	0.146918	90.1961	0	0	0	0	0	0	0	0	0	0	0	0	0	0	0	0	0	0	0	0	0	0	0	0	0	0	0	0	0	0	2	0	0	1	0	0	0	0	1	0	0	0	0	0	0	0	0	0	0	0	0	0	0	0	0																3.2		44.3	142.3	4.7	84.9	73										5.7
1	1	67.93	0	0	0	0	0	0	0	0	0	0	0	0	0	0	62	64	64	62	63	63	2	1.4142	63.0079	0.015873	0	128	132	132	128	130	130	8	2.8284	130.015	0.0153846	0	0	0	0	0	0	0	0	0	0	0	0	0	0	0	0	0	0	0	0	0	0	0	0	0	0	0	0	0	0	0	2	0	0	0	0	0	0	0	1	0	0	0	0	0	0	0	0	0	0	0	0	0	0	0	0																4.1			142.4	4.8		106
0	0	54.79	0	0	0	0	0	0	0	0	0	0	0	0	0	0	76	62	100	50	73.2653	72	97.7406	9.8864	73.9158	0.133556	53.0612	140	113	160	106	131.939	129	208.225	14.43	132.709	0.108247	69.3878	0	0	0	0	0	0	0	0	0	0	0	0	0	0	0	0	0	0	0	0	0	0	0	0	0	0	0	0	0	0	1	1	0	0	1	0	0	0	0	0	1	0	0	1	0	0	0	0	0	0	0	0	0	0	0																4		40	140.4	6.5	86.7	88	79		36	9						5.3
0	1	53.88	0	0	0	0	0	0	0	0	0	0	0	0	0	0	73	61	86	57	71.209	72	47.4405	6.8877	71.5363	0.0960008	59.7015	131	127	163	102	133.552	131	136.19	11.6701	134.054	0.0867275	68.6567	0	0	0	0	0	0	0	0	0	0	0	0	0	0	0	0	0	0	0	0	0	0	0	0	0	0	0	0	0	0	1	0	0	0	0	0	0	0	0	0	0	0	0	0	0	0	0	0	0	0	0	0	0	0	0
0	1	52.4	0	0	0	0	0	0	0	0	0	0	0	0	0	0	81	63	96	62	76.4677	75.5	67.6629	8.2257	76.9018	0.1067	48.3871	126	119	160	110	129.113	127.5	156.364	12.5046	129.707	0.0960656	74.1935	0	0	0	0	0	0	0	0	0	0	0	0	0	0	0	0	0	0	0	0	0	0	0	0	0	0	0	0	0	0	1	0	0	0	0	0	0	0	0	0	0	0	0	0	0	0	0	0	0	0	0	0	0	0	1																3.7			138.5	6.9		105
0	0	52.35	0	0	0	0	0	0	0	0	0	0	0	0	0	0	64	73	76	44	64.8837	66	52.2957	7.2316	65.2762	0.110151	60.4651	126	126	149	94	122.791	123	153.169	12.3762	123.398	0.0996119	79.0698	0	0	0	0	0	0	0	0	0	0	0	0	0	0	0	0	0	0	0	0	0	0	0	0	0	0	0	0	0	0	1	1	0	0	0	0	0	0	0	1	0	0	0	0	0	0	0	1	0	0	0	0	0	0	0																5.6			143	9		95					0.99	3.47	1.4	5.32		8.3
0	0	52.83	0	0	0	0	0	0	0	0	0	0	0	0	0	0	52	66	70	52	62	62	23.2222	4.8189	62.1772	0.0756519	47.3684	98	118	132	92	114.632	114	147.468	12.1436	115.239	0.103111	89.4737	0	0	0	0	0	0	0	0	0	0	0	0	0	0	0	0	0	0	0	0	0	0	0	0	0	0	0	0	0	0	1	0	0	0	0	0	0	0	0	0	0	0	0	0	0	0	0	0	0	0	0	0	0	0	0
0	0	52.52	0	0	0	0	0	0	0	0	0	0	0	0	0	0	76	45	80	40	61.6078	63	123.003	11.0907	62.5789	0.178247	68.6275	130	154	163	107	129.274	129	143.363	11.9734	129.817	0.0917077	78.4314	0	0	0	0	0	0	0	0	0	0	0	0	0	0	0	0	0	0	0	0	0	0	0	0	0	0	0	0	0	0	1	0	0	0	0	0	0	0	0	0	0	0	0	0	0	0	0	0	0	0	0	0	0	0	0	92.4								5.3	33		235		3.7		3.9		40.8	137.4	4.4	67.7	78	81		18	6					12.2	8	14.2
0	0	51.95	0	0	0	0	0	0	0	0	0	0	0	0	0	0	75	86	96	61	76.8889	77.5	73.0458	8.5467	77.3362	0.108024	50	122	147	169	101	132.833	132.5	305.676	17.4836	133.916	0.127912	94.4444	0	0	0	0	0	0	0	0	0	0	0	0	0	0	0	0	0	0	0	0	0	0	0	0	0	0	0	0	0	0	1	0	0	1	1	1	0	0	0	1	0	0	0	0	0	0	0	0	0	0	0	0	0	0	0	66.6		0.2	1.8	0		0.3	3.7	10	21.1		409		4.56		4.3		35.2	139	5.4	71.2	87	48	18	16	5					9.6	6.7	5.9
0	0	52.04	0	0	0	0	0	0	0	0	0	0	0	0	0	0	57	67	84	52	62.6786	62.5	36.7312	6.0606	62.9657	0.0958265	60.7143	107	144	155	91	119.304	117	162.979	12.7663	119.972	0.106047	78.5714	0	0	0	0	0	0	0	0	0	0	0	0	0	0	0	0	0	0	0	0	0	0	0	0	0	0	0	0	0	0	1	0	0	0	0	0	0	0	0	0	0	0	0	0	0	0	0	0	0	0	0	0	0	0	0																4.4		37.7	141	4.2		64	110
0	0	51.95	0	0	0	0	0	0	0	0	0	0	0	0	0	0	70	67	90	40	68.4423	69	63.428	7.9642	68.8953	0.115239	57.6923	144	189	189	108	141.462	140	280.253	16.7408	142.43	0.117198	69.2308	0	0	0	0	0	0	0	0	0	0	0	0	0	0	0	0	0	0	0	0	0	0	0	0	0	0	0	0	0	0	1	0	0	0	0	0	0	0	0	0	0	0	0	0	0	0	0	0	0	0	0	0	0	0	0	66.6								8.6	21.6		359		5.48													4.13	1.8627	0.92	4.66	11.8	4.6	9.8
0	0	52.25	0	0	0	0	0	0	0	0	0	0	0	0	0	0	67	81	94	59	74.925	75	54.6353	7.3916	75.2796	0.0974119	52.5	101	137	169	97	129.925	130.5	269.764	16.4245	130.933	0.124825	67.5	0	0	0	0	0	0	0	0	0	0	0	0	0	0	0	0	0	0	0	0	0	0	0	0	0	0	0	0	0	0	1	0	0	0	0	0	0	0	0	0	0	0	0	0	0	0	0	0	0	0	0	0	0	0	0																		43.1
0	0	51.97	0	0	0	0	0	0	0	0	0	0	0	0	0	0	77	76	77	72	75	76	7	2.6458	75.0311	0.0288033	33.3333	115	121	122	115	119.333	121	14.3333	3.7859	119.373	0.025904	33.3333	0	0	0	0	0	0	0	0	0	0	0	0	0	0	0	0	0	0	0	0	0	0	0	0	0	0	0	0	0	0	1	0	0	0	0	0	0	0	0	0	0	0	0	0	0	0	0	0	0	0	0	0	0	0	0
0	1	52.63	0	0	0	0	0	0	0	0	0	0	0	0	0	0	94	66	97	63	77.8095	77	63.3502	7.9593	78.2091	0.101477	69.8413	147	127	164	110	133.302	131	155.117	12.4546	133.873	0.0926873	76.1905	0	0	0	0	0	0	0	0	0	0	0	0	0	0	0	0	0	0	0	0	0	0	0	0	0	0	0	0	0	0	1	1	0	0	0	0	0	0	0	0	0	0	0	0	0	0	0	0	0	0	0	0	0	0	0	86.4								8	30.4		281		4.97		4.7	0.41	44.7	143	5.4	76.8	94	54		19	11	1.27	3.3827	1.75	5.71	15.1	5.3
0	0	53.39	0	0	0	0	0	0	0	0	0	0	0	0	0	0	78	77	93	77	82.1429	78	43.1429	6.5683	82.3676	0.0740306	57.1429	128	130	145	128	135.429	133	47.619	6.9007	135.579	0.0471744	57.1429	0	0	0	0	0	0	0	0	0	0	0	0	0	0	0	0	0	0	0	0	0	0	0	0	0	0	0	0	0	0	1	0	0	0	0	0	0	0	0	0	0	0	0	0	0	0	0	0	0	0	0	0	0	0	0
0	0	51.56	0	0	0	0	0	0	0	0	0	0	0	0	0	0	65	79	97	62	77.7465	77	48.6491	6.9749	78.0543	0.0890792	60.5634	131	130	154	110	133.394	132	121.128	11.0058	133.841	0.0819228	71.831	0	0	0	0	0	0	0	0	0	0	0	0	0	0	0	0	0	0	0	0	0	0	0	0	0	0	0	0	0	0	1	0	0	0	1	0	0	0	0	0	0	0	0	0	0	0	0	0	0	0	0	0	0	0	0																4.3	0.37	41.6	141	6.2	68.5	68					1.05	2.6727	1.43	4.58		4.8
0	0	52.29	0	0	0	0	0	0	0	0	0	0	0	0	0	0	69	77	77	47	63.7368	65	52.0936	7.2176	64.1228	0.11022	63.1579	132	136	157	93	131.368	132	176.468	13.2841	132.003	0.0984241	68.4211	0	0	0	0	0	0	0	0	0	0	0	0	0	0	0	0	0	0	0	0	0	0	0	0	0	0	0	0	0	0	1	0	0	0	0	0	0	0	0	0	0	0	0	0	0	0	0	0	0	0	0	0	0	0	0	92.2								7.4	30.9		312		4.27																	13.2
1	1	84.85	0	1	0	0	0	0	0	0	2015-01-24	0	0	0	0	0	60	74	88	55	67.2778	67	52.4349	7.2412	67.6556	0.106126	58.3333	103	138	172	103	133.528	132	224.714	14.9904	134.343	0.110694	75	0	0	0	0	0	0	0	0	0	0	0	0	0	0	0	0	0	0	0	0	0	0	0	0	0	0	0	0	0	0	4	1	0	0	0	1	0	1	1	0	0	0	0	0	0	0	0	0	0	0	0	0	0	0	0	91.6		0.1	2.1	0		0.5	2.3	5	32.2		157		3.68		4.2		40.1	138.7	7.7	66	113	75		9	14					11.8		5.1
1	1	70.85	0	0	0	0	0	0	0	0	0	0	0	0	0	0	72	74	74	72	73	73	2	1.4142	73.0068	0.0136986	0	107	116	116	107	111.5	111.5	40.5	6.364	111.591	0.0403587	50	0	1	0	0	0	1	0	0	1	0	0	0	0	0	0	0	0	0	0	0	0	0	0	0	0	0	0	0	0	0	3	0	0	1	0	0	0	0	0	0	0	0	0	0	0	0	0	0	0	0	0	0	0	0	0	90		0.1	0.9	0		0.4	2.5	3.7	31.7		147		3.46		4.4		37.8	141	5.1	77.6	104	69		24	10					11		6.5
0	0	51.42	0	0	0	0	0	0	0	0	0	0	0	0	0	0	74	87	122	59	85.75	84	127.525	11.2927	86.4762	0.130421	63.4615	127	156	208	125	163.077	162	466.425	21.5969	164.474	0.131154	75	0	0	0	0	0	0	0	0	0	0	0	0	0	0	0	0	0	0	0	0	0	0	0	0	0	0	0	0	0	0	1	0	0	1	0	0	0	0	0	1	0	1	0	0	0	0	0	0	0	0	0	0	0	0	0	82.3		0.3	1.7	0		0.4	3.6	6.1	27.5		338		4.19		4.3		38.2	142	3.2	69.9	63	70		12	12					11.5	5.1
0	0	51.34	0	0	0	0	0	0	0	0	0	0	0	0	0	0	73	89	90	64	79.1111	79	42.4192	6.513	79.3728	0.0814074	62.2222	127	132	154	103	124.244	125	122.825	11.0827	124.727	0.0882037	64.4444	0	0	0	0	0	0	0	0	0	0	0	0	0	0	0	0	0	0	0	0	0	0	0	0	0	0	0	0	0	0	1	0	0	0	0	0	0	0	0	0	0	0	0	0	0	0	0	0	0	0	0	0	0	0	0																		40.4			76.1		52		17	11
0	0	68.13	0	0	0	0	0	0	0	0	0	0	0	0	0	0	88	54	103	54	73.6833	72	92.8641	9.6366	74.3004	0.12969	60	178	143	221	122	160.667	162.5	341.582	18.4819	161.709	0.11407	76.6667	0	0	0	0	0	0	0	0	0	0	0	0	0	0	0	0	0	0	0	0	0	0	0	0	0	0	0	0	0	0	2	1	0	1	0	0	0	0	0	1	0	0	0	0	0	0	0	0	0	0	0	0	0	0	0																5.5	0.39	42.4	141	5.8	86.8	87	69		33	7	2.04	2.3127	1.4	4.64		7.1
1	1	67.76	0	0	0	0	0	0	0	0	0	0	0	0	0	0	69	69	87	47	68.1458	69	85.3613	9.2391	68.7564	0.134159	56.25	120	111	177	99	136.375	136	363.175	19.0572	137.673	0.138278	68.75	0	0	0	0	0	0	0	0	0	0	0	0	0	0	0	0	0	0	0	0	0	0	0	0	0	0	0	0	0	0	2	0	0	1	1	0	1	0	0	0	0	0	0	0	0	0	0	0	0	0	0	0	0	0	0																4.2		40.3	143	9.3	76.2	86	70		29	7	0.91	2.5064	1.42	4.34		5.6
0	0	59.23	0	0	0	0	0	0	0	0	0	0	0	0	0	0	74	58	82	47	65.631	65.5	57.5369	7.5853	66.0627	0.114885	61.9048	125	134	159	101	127.024	127	150.457	12.2661	127.608	0.0959889	66.6667	0	0	0	0	0	0	0	0	0	0	0	0	0	0	0	0	0	0	0	0	0	0	0	0	0	0	0	0	0	0	1	0	0	0	0	0	0	0	0	1	0	0	0	0	0	0	0	0	0	0	0	0	0	0	0	85.4								6.9	29.1		213		4.63	0.396	3.9		43	140	6.5	78	98		24
1	1	76.83	0	0	0	0	0	0	0	0	0	0	0	0	0	0	86	98	98	86	92	92	72	8.4853	92.1954	0.0652174	50	156	166	166	156	161	161	50	7.0711	161.078	0.0310559	50	0	0	0	0	0	0	0	0	0	0	0	0	0	0	0	0	0	0	0	0	0	0	0	0	0	0	0	0	0	0	3	1	0	0	0	1	0	0	0	0	0	0	0	0	0	0	0	0	0	0	0	0	0	0	0	99.1								6.93	33.1		239		3.96		3.66		36.7	143.5	6.6	79	96
0	0	52.94	0	0	0	0	0	0	0	0	0	0	0	0	0	0	62	63	80	62	70.975	71	22.7942	4.7743	71.1314	0.0664216	62.5	109	115	133	105	118.85	118	61.7718	7.8595	119.103	0.0652978	70	0	0	0	0	0	0	0	0	0	0	0	0	0	0	0	0	0	0	0	0	0	0	0	0	0	0	0	0	0	0	1	0	0	0	0	0	0	0	0	0	0	0	0	0	0	0	0	0	0	0	0	0	0	0	0
0	1	67.99	0	0	0	0	0	0	0	0	0	0	0	0	0	0	71	66	77	41	65.7059	68	101.971	10.098	66.4322	0.149097	35.2941	146	152	170	129	148.588	152	100.757	10.0378	148.907	0.0655374	58.8235	0	0	0	0	0	0	0	0	0	0	0	0	0	0	0	0	0	0	0	0	0	0	0	0	0	0	0	0	0	0	2	1	0	1	1	0	0	0	0	1	1	0	0	1	0	0	0	1	0	0	0	0	0	0	0	87.9		0.1	2.4	0		0.5	5.2	8.3	31.3		156		5.21		4.8		44.2	141.4	4.7	83.4	116	71		31	15					16.3	8.9
0	0	51.71	0	0	0	0	0	0	0	0	0	0	0	0	0	0	68	71	84	61	74.2059	73.5	37.0775	6.0891	74.448	0.0808416	58.8235	111	140	152	101	128.588	131	139.462	11.8094	129.113	0.0904782	64.7059	0	0	0	0	0	0	1	0	0	0	0	0	0	0	0	0	0	0	0	0	0	0	0	0	0	0	0	0	0	0	1	0	0	0	0	0	0	0	0	0	0	0	0	0	0	0	0	0	0	0	0	0	0	0	0	68.8								4.3	21.9		214		5.65		4.6		41.7	143	5.6	77.1	63	82		24	10	1.4			5.61	12.4
0	0	51.43	0	0	0	0	0	0	0	0	0	0	0	0	0	0	77	79	91	56	78.717	78	36.2453	6.0204	78.9425	0.0757567	45.283	127	139	160	114	131.151	131	100.977	10.0487	131.528	0.0758932	79.2453	0	0	0	0	0	0	0	0	0	0	0	0	0	0	0	0	0	0	0	0	0	0	0	0	0	0	0	0	0	0	1	0	0	0	0	0	0	0	0	0	0	0	0	0	0	0	0	0	0	0	0	0	0	0	0	89.7								6.8	31.8		239		4.7		4.2	0.44	41	142	7.1	78.2	73	89		53	7					14.9
0	1	61.24	0	0	0	0	0	0	0	0	0	0	0	0	0	0	87	74	94	63	80.1765	80	59.9082	7.74	80.5419	0.0955864	66.6667	154	128	166	113	139.588	138	163.007	12.7674	140.16	0.0905637	78.4314	0	0	0	0	0	0	0	0	0	0	0	0	0	0	0	0	0	0	0	0	0	0	0	0	0	0	0	0	0	0	2	0	0	0	0	0	0	0	0	0	1	0	0	1	0	0	0	0	0	0	0	0	0	0	0																4.5	0.43	39.2	142	6.1	75.6	99	64		26	22	0.96	2.8936	1.93	5.26		5.6
0	0	51.84	0	1	0	0	0	0	0	0	2018-08-03	0	0	0	0	0	64	58	84	51	63.9474	62	61.1936	7.8226	64.4157	0.121251	54.386	133	162	168	114	138.965	139	182.749	13.5185	139.609	0.0964226	68.4211	0	0	0	0	0	0	0	0	0	0	0	0	0	0	0	0	0	0	0	0	0	0	0	0	0	0	0	0	0	0	1	0	0	0	0	0	0	0	0	1	0	1	0	0	0	0	0	0	0	0	0	0	0	0	0																4.2		39	136.9	3.8	78.6	80										4
0	0	82.73	0	0	0	0	0	0	0	0	0	0	0	0	0	0	70	76	83	59	70.6	70	87.3	9.3434	71.0929	0.118372	80	165	151	189	151	167.4	165	226.8	15.0599	167.941	0.0804658	80	0	0	0	0	0	0	0	0	0	0	0	0	0	0	0	0	0	0	0	0	0	0	0	0	0	0	0	0	0	0	4	0	0	0	0	0	0	0	0	0	0	0	0	0	0	0	0	0	0	0	0	0	0	0	0
1	1	63.61	0	0	0	0	0	0	0	0	0	0	0	0	0	0	89	69	89	58	70.1429	69.5	67.3626	8.2075	70.5873	0.112754	57.1429	151	148	158	113	132.214	125	245.72	15.6755	133.074	0.114248	71.4286	0	1	0	0	0	1	0	0	1	0	0	0	0	0	0	0	0	0	0	0	0	0	0	0	1	0	0	0	0	0	4	0	0	1	1	0	0	1	1	1	1	0	0	1	0	0	0	0	0	0	0	0	0	0	0	94.6	0.034	0.079	1.5			0.707	8.11	11.8	31.9		340		4.13		5.3		38.7	134.9	8.3	64.1	143	65		26	9					13.2	6.6	17.8
0	0	53.27	0	0	0	0	0	0	0	0	0	0	0	0	0	0	71	66	85	57	71.2	71	39.8207	6.3104	71.4698	0.087139	73.3333	134	152	166	116	145.767	147	128.116	11.3188	146.191	0.0763452	76.6667	1	0	0	0	0	0	0	0	0	0	0	0	0	0	1	0	0	0	0	0	0	0	0	0	0	0	0	0	0	0	1	0	0	1	1	0	0	0	0	0	0	0	0	0	0	0	0	0	0	0	0	0	0	0	0	88.2								5.8	31		228		4.24		3.9		38.8	138.3	6.5	65.3	76	35		12	1					13.1		4.4
0	1	52.96	0	0	0	0	0	0	0	0	0	0	0	0	0	0	86	78	95	74	83.28	82	33.1267	5.7556	83.4707	0.0677148	40	138	137	152	121	134.12	133	55.9433	7.4795	134.32	0.0546407	56	0	0	0	0	0	0	0	0	0	0	0	0	0	0	0	0	0	0	0	0	0	0	0	0	0	0	0	0	0	0	1	0	0	0	0	0	0	0	0	0	0	0	0	0	0	0	0	0	0	0	0	0	0	0	0																		44.8			89											5.3
0	1	51.53	0	0	0	0	0	0	0	0	0	0	0	0	0	0	65	84	95	59	76.3467	76	62.4187	7.9006	76.7489	0.10279	76	122	139	172	106	129.24	129	166.347	12.8976	129.873	0.0991279	76	0	0	0	0	0	0	0	0	0	0	0	0	0	0	0	0	0	0	0	0	0	0	0	0	0	0	0	0	0	0	1	0	0	0	0	0	0	0	0	0	0	0	0	0	0	0	0	0	0	0	0	0	0	0	0
0	0	51.5	0	0	0	0	0	0	0	0	0	0	0	0	0	0	83	83	83	56	74.5	79	109.714	10.4745	75.1415	0.131516	62.5	153	139	153	114	133.625	136.5	189.696	13.773	134.245	0.0964153	75	0	0	0	0	0	0	0	0	0	0	0	0	0	0	0	0	0	0	0	0	0	0	0	0	0	0	0	0	0	0	1	0	0	0	0	0	0	0	0	0	0	0	0	0	0	0	0	0	0	0	0	0	0	0	0
0	1	55.52	0	0	0	0	0	0	0	0	0	0	0	0	0	0	82	79	91	60	74.2154	75	42.6404	6.53	74.4977	0.0873072	43.0769	131	138	163	110	136.369	137	165.83	12.8775	136.967	0.093702	73.8462	0	0	0	0	0	0	0	0	0	0	0	0	0	0	0	0	0	0	0	0	0	0	0	0	0	0	0	0	0	0	1	0	0	0	1	0	0	1	0	0	0	0	0	0	0	0	0	0	0	0	0	0	0	0	0																4.2		41.2	141.6	5.9	76.4	100										4.9
0	1	50.79	0	0	0	0	0	0	0	0	0	0	0	0	0	0	94	78	94	57	74.7692	73.5	69.9849	8.3657	75.2268	0.110806	50	136	125	141	96	116.596	114.5	130.52	11.4245	117.144	0.0970371	69.2308	0	0	0	0	0	0	0	0	0	0	0	0	0	0	0	0	0	0	0	0	0	0	0	0	0	0	0	0	0	0	1	1	0	0	0	0	0	1	0	0	0	0	0	0	0	0	0	0	0	0	0	0	0	0	0	84.7		0.3	3.1	0.1		0.5	5.1	8.9	28.8		308		4.97		4.8	0.5	39.7	141	6.6	77.2	104	77		36	11	1.5	3.6482	1.33	5.66	14.3	4.9
1	0	52.52	0	0	0	0	0	0	0	0	0	0	0	0	0	0	99	79	99	79	89	89	200	14.1421	89.56	0.11236	50	179	155	179	155	167	167	288	16.9706	167.431	0.0718563	50	1	0	0	0	0	0	0	0	0	0	0	0	0	0	1	0	0	0	0	0	0	0	0	0	0	0	0	0	0	0	1	0	0	1	1	0	0	0	0	0	0	0	0	0	0	0	0	0	0	0	0	0	0	0	0	86.6	0	0.1	1.7			0.4	2.8	7.37	29.4		214		4.47		3.87		41	141	8.2	70	100	100		23	6					13.1		4.74
0	0	51.23	0	0	0	0	0	0	0	0	0	0	0	0	0	0	82	67	83	65	72.1636	70	28.3246	5.3221	72.3561	0.0730767	49.0909	133	130	161	106	135.218	137	141.915	11.9128	135.732	0.0872959	74.5455	0	0	0	0	0	0	0	0	0	0	0	0	0	0	0	0	0	0	0	0	0	0	0	0	0	0	0	0	0	0	1	0	0	0	0	0	0	0	0	0	0	0	0	0	0	0	0	0	0	0	0	0	0	0	0	91.3								8.8	31.4		260		4.36																	13.7		6.8
0	0	51.6	0	0	0	0	0	0	0	0	0	0	0	0	0	0	85	79	94	61	75.3036	75.5	47.2334	6.8727	75.611	0.0904475	48.2143	152	164	200	115	147.643	145	298.634	17.281	148.633	0.115996	78.5714	0	0	0	0	0	0	0	0	0	0	0	0	0	0	0	0	0	0	0	0	0	0	0	0	0	0	0	0	0	0	1	0	0	1	0	1	0	0	1	1	0	0	0	0	0	0	0	1	0	0	0	0	0	0	0																4		44.4	135.1	5.7	80.6	97	88		24	7						9.2
0	1	52.65	0	0	0	0	0	0	0	0	0	0	0	0	0	0	86	72	96	49	73.8333	73	105.759	10.2839	74.5313	0.137827	56.25	145	131	159	104	132.312	131	146.177	12.0904	132.852	0.0904205	70.8333	0	0	0	0	0	0	0	0	0	0	0	0	0	0	0	0	0	0	0	0	0	0	0	0	0	0	0	0	0	0	1	0	0	1	1	0	0	1	1	0	0	0	0	0	0	0	0	0	0	0	0	0	0	0	0	90.2								8.4	31.8		209		4.6		3.5			140	4.7		83									14.6		7.1
1	1	73.36	0	0	0	0	0	0	0	0	0	0	0	0	0	0	76	76	76	76	76	76			76	0		153	153	153	153	153	153			153	0		0	0	0	0	0	0	0	0	0	0	0	0	0	0	0	0	0	0	0	0	0	0	0	0	0	0	0	0	0	0	3	0	0	1	0	0	1	1	1	1	0	0	0	0	0	0	0	1	0	0	0	0	0	0	0	85.9		0.3	0.8	0		0.8	7	8.8	30.2		292		2.71		4.8			136	8.7		199									8.2		8.7
0	0	51.16	0	0	1	0	0	0	0	0	0	2015-12-09	0	0	0	0	82	96	105	47	82.3258	84	86.3358	9.2917	82.8427	0.112229	62.9213	138	169	169	106	131.977	132	173.09	13.1564	132.624	0.0991249	71.9101	0	0	0	0	0	0	0	0	0	0	0	0	0	0	0	0	0	0	0	0	0	0	0	0	0	0	0	0	0	0	1	0	0	0	0	0	0	0	0	0	0	0	0	0	0	0	0	0	0	0	0	0	0	0	0	82.4	0	0.1	1.7			0.6	7.8	10.1	28.7		297		5.5		4		45	141	3	70	72									15.8		8.7
0	1	51.74	0	0	0	0	0	0	0	0	0	0	0	0	0	0	69	74	77	69	72.5	72.5	8.3	2.881	72.5477	0.0362753	16.6667	103	130	134	103	121.333	122.5	120.667	10.9848	121.747	0.0826462	66.6667	0	0	0	0	0	0	0	0	0	0	0	0	0	0	0	0	0	0	0	0	0	0	0	0	0	0	0	0	0	0	1	0	0	0	0	0	0	0	0	0	0	0	0	0	0	0	0	0	0	0	0	0	0	0	0																	0.47	42.7			77.6		68		45	13						4.8
0	0	50.92	0	0	0	0	0	0	0	0	0	0	0	0	0	0	64	84	84	63	71.2857	68	75.2381	8.674	71.7366	0.112653	42.8571	100	140	145	100	124	121	281	16.7631	124.967	0.125158	85.7143	0	0	0	1	0	0	0	0	0	0	0	0	0	0	0	0	0	0	0	0	0	0	0	0	0	0	0	0	0	0	1	0	0	0	0	0	0	0	0	0	0	0	0	0	0	0	0	0	0	0	0	0	0	0	0	80.9		0.1	1.3	0		0.3	2.9	4.6	27.2		236		3.82				43.6			72.7		59		14	8					10.4	5.1
0	0	51	0	0	1	0	0	0	0	0	0	2017-08-21	0	0	0	0	90	78	90	60	72.825	71	53.007	7.2806	73.1835	0.0993469	55	140	130	160	120	135.7	135	100.592	10.0296	136.065	0.0734465	73.75	0	0	0	0	0	0	0	0	0	0	0	0	0	0	0	0	0	0	0	0	0	0	0	0	0	0	0	0	0	0	1	0	0	0	1	0	0	0	0	0	0	0	0	0	0	0	0	0	0	0	0	0	0	0	0
1	0	50.97	0	0	0	0	0	0	0	0	0	0	0	0	0	0	70	80	80	58	68.5	66.5	88.3	9.3968	69.035	0.125227	33.3333	106	112	119	95	107.5	106.5	62.7	7.9183	107.743	0.0672411	50	0	0	0	0	0	0	0	0	0	0	0	0	0	0	0	0	0	0	0	0	0	0	0	0	0	0	0	0	0	0	1	0	0	1	1	0	0	0	0	0	0	0	0	0	0	0	0	0	0	0	0	0	0	0	0
0	0	50.97	0	0	0	0	0	0	0	0	0	0	0	0	0	0	81	70	95	62	76.1522	76	53.9097	7.3423	76.4977	0.0953627	60.8696	138	125	154	111	132.152	131.5	96.9763	9.8477	132.511	0.0737031	76.087	0	0	0	0	0	0	0	0	0	0	0	0	0	0	0	0	0	0	0	0	0	0	0	0	0	0	0	0	0	0	1	0	0	0	0	0	0	0	0	0	0	0	0	0	0	0	0	0	0	0	0	0	0	0	0
0	0	51.24	0	1	1	0	0	1	0	0	2014-06-17	2003-11-24	0	0	2014-06-17	0	70	72	72	61	66	65	18.6667	4.3205	66.1211	0.0606061	42.8571	109	113	113	99	105.429	104	21.619	4.6496	105.516	0.0408307	71.4286	0	0	0	0	0	0	0	0	0	0	0	0	0	0	0	0	0	0	0	0	0	0	0	0	0	0	0	0	0	0	1	0	0	0	0	0	0	0	0	0	0	0	0	0	0	0	0	0	0	0	0	0	0	0	0	89.6		0.1	2	0		0.4	3.6	6.2	30.4		229		4.26	0.389	4.4	0.37	42	138	6	68	85		18							13		5.1
0	1	59.76	0	0	0	0	1	0	0	0	0	0	0	2005-06-15	0	0	59	72	76	59	71.5	72.5	24.9444	4.9944	71.6568	0.0662677	40	135	151	172	131	143.6	138	149.156	12.2129	144.067	0.0806838	60	0	0	0	0	0	1	0	0	0	0	0	0	0	0	0	0	0	0	0	0	0	0	0	0	0	0	0	0	0	0	1	0	0	1	0	0	0	0	0	0	1	0	0	1	0	0	0	0	0	0	0	0	0	0	0																4.6	0.48	43.3	141	5.7	74.2	128	68		17	12	6.03		1.2	6.13		6.6
0	0	51.57	0	0	0	0	0	0	0	0	0	0	0	0	0	0	62	92	92	54	72.3913	73	98.5217	9.9258	73.0393	0.134099	52.1739	116	153	153	106	123.435	123	145.257	12.0523	123.996	0.0954945	60.8696	0	0	0	0	0	0	0	0	0	0	0	0	0	0	0	0	0	0	0	0	0	0	0	0	0	0	0	0	0	0	1	0	0	0	0	0	0	0	0	0	1	0	0	1	0	0	0	0	0	0	0	0	0	0	0																	0.28	42.1			70.8		45		14	12	1.33			4.72		4.9
0	0	50.84	0	0	0	0	0	0	0	0	0	0	0	0	0	0	78	74	87	58	75.1324	76	46.9822	6.8544	75.4398	0.0905571	48.5294	131	130	156	108	126.75	125	115.175	10.732	127.197	0.0840456	69.1176	0	0	0	0	0	0	0	0	0	0	0	0	0	0	0	0	0	0	0	0	0	0	0	0	0	0	0	0	0	0	1	0	0	1	0	0	0	0	0	0	0	0	0	0	0	0	0	0	0	0	0	0	0	0	0																4.3			140	6.6		63					1.44	2.9555	1.55	5.16		5.5
0	0	50.84	0	0	0	0	0	0	0	0	0	0	0	0	0	0	75	70	83	67	73.8	74	36.7	6.0581	73.9986	0.0734212	60	131	127	131	121	126.8	127	13.2	3.6332	126.842	0.0256279	40	0	0	0	0	0	0	0	0	0	0	0	0	0	0	0	0	0	0	0	0	0	0	0	0	0	0	0	0	0	0	1	0	0	0	0	0	0	0	0	0	0	0	0	0	0	0	0	0	0	0	0	0	0	0	0																																5.2
0	0	50.34	0	0	0	0	0	0	0	0	0	0	0	0	0	0	84	81	104	61	85.8043	86	74.3569	8.623	86.2319	0.0999489	55.4348	131	158	189	114	141.207	140	158.583	12.593	141.761	0.0886953	70.6522	0	0	0	0	0	0	0	0	0	0	0	0	0	0	0	0	0	0	0	0	0	0	0	0	0	0	0	0	0	0	1	0	0	0	1	0	0	1	0	0	0	0	0	0	0	0	0	0	0	0	0	0	0	0	0																5			138	4.6		66
0	1	50.95	0	0	0	0	0	0	0	0	0	0	0	0	0	0	86	85	115	65	86.3171	86	89.872	9.4801	86.8235	0.108481	63.4146	145	151	165	110	134.561	135	216.502	14.714	135.344	0.108007	80.4878	0	0	0	0	0	0	0	0	0	0	0	0	0	0	0	0	0	0	0	0	0	0	0	0	0	0	0	0	0	0	1	0	0	0	0	0	0	0	0	0	0	0	0	0	0	0	0	0	0	0	0	0	0	0	0
0	1	50.28	0	0	0	0	0	0	0	0	0	0	0	0	0	0	92	69	97	63	78.5167	77.5	54.7963	7.4025	78.8591	0.0934898	58.3333	143	140	162	115	136.233	135.5	136.995	11.7045	136.727	0.0851962	70	0	0	0	0	0	0	0	0	0	0	0	0	0	0	0	0	0	0	0	0	0	0	0	0	1	0	0	0	0	0	3	0	0	1	0	0	0	0	0	0	0	0	0	0	0	0	0	0	0	0	0	0	0	0	0																4.5	0.3	40.7	141	7.2	75.6	85	68		18	12	1.94	3.5582	1.38	5.82		5.5
1	0	50.21	1	0	0	0	0	0	0	2016-04-30	0	0	0	0	0	0	89	80	98	60	80.8431	80	60.5349	7.7804	81.2094	0.0952927	52.9412	140	117	155	104	129.078	128	139.234	11.7997	129.606	0.0905146	70.5882	0	0	0	0	0	0	0	0	0	0	0	0	0	0	0	0	0	0	0	0	0	0	0	0	0	0	0	0	0	0	1	0	0	1	0	0	0	0	0	0	0	0	0	0	0	0	0	0	0	0	0	0	0	0	0
0	0	50.31	0	0	0	0	0	0	0	0	0	0	0	0	0	0	75	91	91	55	67.9811	66	87.6343	9.3613	68.6106	0.136399	60.3774	155	157	160	96	130.509	128	351.062	18.7367	131.822	0.142205	73.5849	0	0	0	0	0	0	0	0	0	0	0	0	0	0	0	0	0	0	0	0	0	0	0	0	0	0	0	0	0	0	1	0	0	1	0	0	0	0	0	0	0	0	0	0	0	0	0	0	0	0	0	0	0	0	0																4.2		40.6	143.3	4.2	75	80	57		24	8						5.5
0	0	50.97	0	0	0	0	0	0	0	0	0	0	0	0	0	0	82	84	100	62	77.8305	79	69.9708	8.3649	78.2711	0.106561	57.6271	142	154	188	110	141.136	140	173.395	13.168	141.738	0.092506	71.1864	0	0	0	0	0	0	0	0	0	0	0	0	0	0	0	0	0	0	0	0	0	0	0	0	0	0	0	0	0	0	1	0	0	1	1	0	0	0	0	0	0	0	0	0	0	0	0	0	0	0	0	0	0	0	0	86.8	0.096	0.06	1.81			0.478	8.72	11.2	29.8		435		4.85		4			142	5.8		65					1.26	3.3373	1.7	5.61	14.5	5.5
0	0	50.88	0	1	0	0	0	1	0	0	2008-10-22	0	0	0	2008-10-22	0	74	69	81	69	74.4118	74	17.1324	4.1391	74.52	0.0539638	35.2941	142	132	155	122	139.118	139	91.1103	9.5452	139.425	0.0665636	64.7059	0	0	0	0	0	0	0	0	0	0	0	0	0	0	0	0	0	0	0	0	0	0	0	0	0	0	0	0	0	0	1	0	0	0	0	0	0	0	0	1	1	0	0	1	0	0	0	0	0	0	0	0	0	0	0																4.3		40.6	143	3.7	75.9	71	122		74	5	1.05	1.6227	2.57	4.67		5.9
0	0	51.13	0	0	0	0	0	0	0	0	0	0	0	0	0	0	86	79	86	75	79.3333	78	18.6667	4.3205	79.4313	0.049715	16.6667	146	137	146	124	134.5	134.5	65.5	8.0932	134.703	0.0549298	66.6667	0	0	0	0	0	0	0	0	0	0	0	0	0	0	0	0	0	0	0	0	0	0	0	0	0	0	0	0	0	0	1	0	0	0	0	0	0	0	0	0	0	0	0	0	0	0	0	0	0	0	0	0	0	0	0
0	0	50.69	0	0	0	0	0	0	0	0	0	0	0	0	0	0	82	70	89	68	78	77	30.3684	5.5108	78.1894	0.069739	66.6667	152	121	164	114	137.436	137	194.463	13.945	138.124	0.100156	71.7949	0	0	0	0	0	0	0	0	0	0	0	0	0	0	0	0	0	0	0	0	0	0	0	0	0	0	0	0	0	0	1	1	0	0	0	0	0	0	0	0	1	0	0	1	0	0	0	0	0	0	0	0	0	0	0																4.7	0.28	38.2	141	4	70	63	74		30	5	0.88	3.38	1.67	5.45		4.9
0	0	50.41	0	0	0	0	0	0	0	0	0	0	0	0	0	0	83	73	92	68	81.2034	82	30.9924	5.5671	81.3908	0.0679738	59.322	145	125	154	111	129.373	130	81.3758	9.0209	129.682	0.0691341	67.7966	0	0	0	0	0	0	0	0	0	0	0	0	0	0	0	0	0	0	0	0	0	0	0	0	0	0	0	0	0	0	1	0	0	0	1	0	0	0	0	0	0	0	0	0	0	0	0	0	0	0	0	0	0	0	0	87.9								5.6	30.1		261		4.97		4.5		44.4	141.6	5.1	79.7	87
0	1	50.17	0	0	0	0	0	0	0	0	0	0	0	0	0	0	75	58	101	55	74.3684	72	118.023	10.8638	75.144	0.144794	61.4035	128	113	161	88	125.649	125	206.91	14.3844	126.456	0.113472	63.1579	0	0	0	0	0	0	0	0	0	0	0	0	0	0	0	0	0	0	0	0	0	0	0	0	0	0	0	0	0	0	1	0	0	1	0	0	0	0	1	0	1	0	0	1	0	0	0	0	0	0	0	0	0	0	0																3.7		42.3	144	5.2	75.9	118	64		40	15	1.11	1.6755	1.45	3.63		6
0	0	50.82	0	0	0	0	0	0	0	0	0	0	0	0	0	0	107	87	115	70	85.7736	84	93.0247	9.6449	86.304	0.111381	75.4717	170	138	195	117	142.528	138	251.139	15.8474	143.39	0.110133	71.6981	0	0	0	0	0	0	0	0	0	0	0	0	0	0	0	0	0	0	0	0	0	0	0	0	0	0	0	0	0	0	1	0	0	0	1	0	1	0	0	0	0	0	0	0	0	0	0	0	0	0	0	0	0	0	0																4	0.29	42.7	142	6.8	77.5	73					1.4	4.7636	1.62	7.02		5.3
0	1	49.9	0	0	0	0	0	0	0	0	0	0	0	0	0	0	88	79	89	74	83.1667	84.5	37.3667	6.1128	83.3537	0.0670969	66.6667	138	124	149	116	131.333	130.5	146.267	12.0941	131.797	0.0840634	83.3333	0	0	0	0	0	0	0	0	0	0	0	0	0	0	0	0	0	0	0	0	0	0	0	0	0	0	0	0	0	0	0	0	0	1	0	0	0	0	0	1	0	0	1	0	0	0	0	1	0	0	0	1	0	0	0	89.2		0.5	1.4	0		0.3	3.9	6.1	31.3		271		5.57		3.8		43.1	137.4	5.3	73.2	96	58		19	10					17.4	13.8
0	0	51.36	0	0	0	0	0	0	0	0	0	0	0	0	0	0	94	93	115	71	87.6102	88	58.9316	7.6767	87.9402	0.0868776	66.1017	157	151	195	111	143.966	142	219.171	14.8044	144.713	0.101958	81.3559	0	0	0	0	0	1	0	0	0	0	0	0	0	0	0	0	0	0	0	0	0	0	0	0	0	0	0	0	0	0	1	0	0	1	1	0	0	1	0	0	1	0	0	1	0	0	0	0	0	0	0	0	0	0	0																5		43.8	141	3.7	75.8	65	82		23	9	1.9	4.1964	1.54	6.6		4.8
0	0	50.89	0	0	0	0	0	0	0	0	0	0	0	0	0	0	74	65	74	65	68.5	67.5	19	4.3589	68.6039	0.0551083	75	116	110	126	110	118.25	118.5	46.9167	6.8496	118.399	0.0501641	75	0	0	0	0	0	0	0	0	0	0	0	0	0	0	0	0	0	0	0	0	0	0	0	0	0	0	0	0	0	0	1	0	0	0	0	0	0	0	0	0	0	0	0	0	0	0	0	0	0	0	0	0	0	0	0
0	0	50.5	0	0	0	0	0	0	0	0	0	0	0	0	0	0	88	67	88	63	75.0526	75	66.386	8.1478	75.4705	0.105665	57.8947	144	107	157	98	128.158	125	267.363	16.3512	129.142	0.124184	84.2105	0	0	0	0	0	0	0	0	0	0	0	0	0	0	0	0	0	0	0	0	0	0	0	0	0	0	0	0	0	0	1	0	0	0	0	0	0	0	0	0	0	0	0	0	0	0	0	0	0	0	0	0	0	0	0	85.6		0	0.5	0		0.4	10.2	11.1	28.5		192		4.67		3.3		39.1	136.1	3.4	77.7	69	111		15	9					13.3
0	0	50.58	0	0	0	0	0	0	0	0	0	0	0	0	0	0	97	82	97	58	78.3194	79	73.6571	8.5824	78.7818	0.108818	61.1111	144	139	172	103	132.264	132.5	271.183	16.4676	133.271	0.123638	77.7778	0	0	0	0	0	0	0	0	0	0	0	0	0	0	0	0	0	0	0	0	0	0	0	0	0	0	0	0	0	0	1	0	0	1	1	0	1	1	1	0	0	0	0	0	0	0	0	0	0	0	0	0	0	0	0	91.8		0.2	2.6	0		0.5	4.8	8.1	31.3		197		4.36		4.5		37.9	143	3.9	74.5	71	68		133	8	1.46	3.8564	1.33	5.85	13.6	4.6
0	0	61.44	0	0	0	0	0	0	0	0	0	0	0	0	0	0	83	64	86	64	76.0357	76.5	28.9987	5.385	76.2194	0.0695463	46.4286	160	127	163	120	146.357	147.5	159.868	12.6439	146.883	0.0848339	78.5714	0	0	0	0	0	0	0	0	0	0	0	0	0	0	0	0	0	0	0	0	0	0	0	0	0	0	0	0	0	0	2	1	0	0	0	0	0	0	1	1	0	0	0	0	0	0	0	1	0	0	0	0	0	0	0																4.1			141	5.5		54					1.06			4.22		8.5	8.7
0	1	49.88	0	0	0	0	0	0	0	0	0	0	0	0	0	0	96	64	104	62	82.1944	83	82.6941	9.0936	82.689	0.109865	58.3333	158	112	165	112	138.333	137	147.859	12.1597	138.859	0.0872891	66.6667	0	0	0	0	0	0	0	0	0	0	0	0	0	0	0	0	0	0	0	0	0	0	0	0	0	0	0	0	0	0	0	0	0	0	0	0	0	0	0	1	1	0	0	1	0	0	0	0	0	0	0	0	0	0	0																4.31		47	133.6	6.4	79	100	94			8	2.13	2.9418	1.39	5.3		6.2
0	0	50.84	0	0	0	0	0	0	0	0	0	0	0	0	0	0	78	77	81	51	67.3898	69	40.8971	6.3951	67.6875	0.0940893	62.7119	132	125	155	107	123.508	124	87.1508	9.3355	123.855	0.0749423	74.5763	0	0	0	0	0	0	0	0	0	0	0	0	0	0	0	0	0	0	0	0	0	0	0	0	0	0	0	0	0	0	1	0	0	0	1	0	0	0	0	0	0	0	0	0	0	0	0	0	0	0	0	0	0	0	0																4.39			142	4.8		44					1.83	2.3082	1.54	4.68
0	1	50.44	0	0	0	0	0	0	0	0	0	0	0	0	0	0	91	73	93	57	78.8571	80	90.2286	9.4989	79.4001	0.117554	76.1905	148	135	168	113	135.81	137	176.562	13.2877	136.427	0.0954825	76.1905	0	0	0	0	0	0	0	0	0	0	0	0	0	0	0	0	0	0	0	0	0	0	0	0	0	0	0	0	0	0	1	0	0	1	1	0	0	0	0	0	0	0	0	0	0	0	0	0	0	0	0	0	0	0	0																4.5		45	143	7	72.1	119	95		61	11
0	0	50.13	0	0	0	0	0	0	0	0	0	0	0	0	0	0	80	67	88	45	70.7765	71	97.0328	9.8505	71.4507	0.138357	62.3529	110	127	152	103	126.412	127	107.959	10.3904	126.833	0.0817096	77.6471	0	0	0	0	0	0	0	0	0	0	0	0	0	0	0	0	0	0	0	0	0	0	0	0	0	0	0	0	0	0	1	0	0	0	1	0	0	0	0	0	1	0	0	0	0	0	0	0	0	0	0	0	0	0	0
1	0	50.29	0	0	0	0	0	0	0	0	0	0	0	0	0	0	62	54	96	53	76.7857	78	227.874	15.0955	78.1514	0.189441	42.8571	97	109	152	97	123.429	115	385.187	19.6262	124.869	0.153224	42.8571	0	1	0	1	0	0	0	0	0	0	0	0	0	0	0	0	0	0	0	0	0	0	0	0	0	0	0	0	0	0	1	0	0	0	1	1	0	0	1	0	0	0	0	0	0	0	0	0	0	0	0	0	0	0	0	70.4		0	0.7	0		0.1	9.7	9.8	22.4		550		4.25		4.2		22.6	141	5.1	56.4	63	188		22	2	0.86	3.5791	1.24	5.21	9.5	6.9	4.7
0	0	50.36	0	0	0	0	0	0	0	0	0	0	0	0	0	0	80	99	103	73	88.7222	89	44.1471	6.6443	88.9672	0.0743672	65.2778	120	153	167	112	138.097	140	127.92	11.3102	138.553	0.0813293	77.7778	0	0	0	0	0	0	0	0	0	0	0	0	0	0	0	0	0	0	0	0	0	0	0	0	0	0	0	0	0	0	1	0	0	0	0	0	0	0	0	0	0	0	0	0	0	0	0	0	0	0	0	0	0	0	0
1	1	61.44	0	1	0	0	0	1	0	0	2014-03-10	0	0	0	2014-03-10	0	77	86	109	77	87.2727	86	88.4182	9.4031	87.732	0.10273	63.6364	111	142	161	110	135.364	136	249.255	15.7878	136.198	0.111205	72.7273	0	0	0	0	0	0	0	0	0	0	0	0	0	0	0	0	0	0	0	0	0	0	0	0	0	0	0	0	0	0	2	0	0	1	0	0	0	1	1	0	0	0	0	1	0	0	0	0	0	0	0	0	0	0	0	89	0	0.2	2.1			0.5	7.4	10.1	30.4		270		5.56		4.85		37	139.8	6	73	98	86			19	1.01	3.8609	1.08	5.4	16.9	5.2
0	0	47.54	0	0	0	0	0	0	0	0	0	0	0	0	0	0	71	69	85	62	69.9474	70	16.9079	4.1119	70.066	0.058268	31.5789	132	136	158	110	132.439	133	108.179	10.4009	132.839	0.077842	64.9123	0	0	0	0	0	0	0	0	0	0	0	0	0	0	0	0	0	0	0	0	0	0	0	0	0	0	0	0	0	0	0	0	0	1	0	0	0	0	0	1	0	0	0	0	0	0	0	0	0	0	0	0	0	0	0
0	0	50.4	0	0	0	0	0	0	0	0	0	0	0	0	0	0	92	66	92	66	79.875	79.5	71.8393	8.4758	80.2675	0.09926	62.5	161	129	180	129	150.375	153.5	308.554	17.5657	151.27	0.109268	50	0	0	0	0	0	0	1	0	0	0	0	0	0	0	0	0	0	0	0	0	0	0	0	0	0	0	0	0	0	0	1	1	0	1	0	0	1	0	0	0	0	0	0	0	0	0	0	0	0	0	0	0	0	0	0	90.7								5.8	31.1		299		4.35		4.3		39.5	139.7	4.9	72.6	78									13.5	6
0	1	51.12	0	0	0	0	0	0	0	0	0	0	0	0	0	0	92	80	116	64	90.12	92	103.86	10.1912	90.6715	0.1108	60	136	137	161	131	143.84	144	67.5567	8.2193	144.065	0.0559874	44	0	0	0	0	0	0	0	0	0	0	0	0	0	0	0	0	0	0	0	0	0	0	0	0	0	0	0	0	0	0	1	0	0	1	0	0	0	0	0	0	0	0	0	0	0	0	0	0	0	0	0	0	0	0	0	83.5								7.5	28.7		211		5.14		3.8	0.34	40.8	142	4	70.1	101	106		20	11					14.8
0	0	50.37	0	0	0	0	0	0	0	0	0	0	0	0	0	0	78	57	86	57	71.569	71.5	32.5653	5.7066	71.7922	0.0790454	50	143	143	181	119	154.948	157	193.664	13.9163	155.561	0.0890351	79.3103	0	0	0	0	0	0	0	0	0	0	0	0	0	0	0	0	0	0	0	0	0	0	0	0	0	0	0	0	0	0	1	0	0	0	0	0	0	0	0	1	0	0	0	0	0	0	0	0	0	0	0	0	0	0	0																4.4			138	4.4		64					2.9	4.1618	1.03	6.51		10.3
0	1	49.07	0	0	0	0	0	0	0	0	0	0	0	0	0	0	78	79	99	66	78.9518	78	42.1196	6.49	79.2149	0.0817049	48.1928	127	156	162	109	132.735	131	122.124	11.051	133.189	0.0827529	68.6747	0	0	0	0	0	0	0	0	0	0	0	0	0	0	0	0	0	0	0	0	0	0	0	0	0	0	0	0	0	0	0	1	0	0	0	0	0	0	0	1	1	0	0	1	0	0	0	1	0	0	0	0	0	0	0																4.4	0.26	40	141	4.6	71	92	67			11	1.37	2.5573	1.32	4.5		11.7
0	0	49.51	0	0	0	0	0	0	0	0	0	0	0	0	0	0	76	89	102	73	82.3333	79	90.5238	9.5144	82.8448	0.111641	66.6667	127	165	174	120	143.867	138	319.409	17.872	144.899	0.120014	80	0	0	0	0	0	0	0	0	0	0	0	0	0	0	0	0	0	0	0	0	0	0	0	0	0	0	0	0	0	0	0	0	0	0	0	0	0	0	0	0	0	0	0	0	0	0	0	0	0	0	0	0	0	0	0	87								5.9	30		294		4.59		4.5	0.4	43.2	141	5.8	71.7	94	70		23	7					13.8	5.3
0	0	50.19	0	0	0	0	0	0	0	0	0	0	0	0	0	0	77	65	90	59	75.2321	75.5	66.2179	8.1374	75.6631	0.107194	55.3571	122	112	162	107	133.393	134	192.352	13.8691	134.099	0.103039	73.2143	0	0	0	0	0	0	1	0	0	0	0	0	0	0	0	0	0	0	0	0	0	0	0	0	0	0	0	0	0	0	1	0	0	0	0	0	0	0	0	1	0	0	0	0	0	0	0	0	0	0	0	0	0	0	0	89.8	0	0.1	2.1			0.3	2	4.48	29.8		274		4.44		3.99		40	143	3.9	73.4	47									13.2
0	0	49.64	0	0	0	0	0	0	0	0	0	0	0	0	0	0	76	58	76	58	67	67	162	12.7279	67.6018	0.134328	50	115	104	115	104	109.5	109.5	60.5	7.7782	109.638	0.0502283	50	0	0	0	0	0	0	0	0	0	0	0	0	0	0	0	0	0	0	0	0	0	0	0	0	0	0	0	0	0	0	0	0	0	0	0	0	0	0	0	0	0	0	0	0	0	0	0	0	0	0	0	0	0	0	0
0	0	50.13	0	0	0	0	0	0	0	0	0	0	0	0	0	0	78	58	94	52	72.459	72	73.6858	8.584	72.9574	0.117493	68.8525	139	132	159	112	133.803	135	120.994	10.9997	134.247	0.0815316	83.6066	0	0	0	0	0	0	0	0	0	0	0	0	0	0	0	0	0	0	0	0	0	0	0	0	0	0	0	0	0	0	1	0	0	0	0	0	0	0	0	0	0	0	0	0	0	0	0	0	0	0	0	0	0	0	0																5	0.401		140	4.9		84
0	1	49.88	0	0	0	0	0	0	0	0	0	0	0	0	0	0	64	70	70	61	64.25	63	16.25	4.0311	64.3448	0.0543356	25	118	106	118	102	108.75	107.5	46.25	6.8007	108.909	0.0541573	50	0	0	0	0	0	0	0	0	0	0	0	0	0	0	0	0	0	0	0	0	0	0	0	0	0	0	0	0	0	0	0	0	0	0	0	0	0	0	0	0	0	0	0	0	0	0	0	0	0	0	0	0	0	0	0																		42.3			74.9		74		20	10
0	1	49.86	0	0	0	0	0	0	0	0	0	0	0	0	0	0	80	64	92	59	71	70	60.3214	7.7667	71.4161	0.108426	50.8772	142	140	163	104	130.333	130	177.19	13.3113	131	0.101233	75.4386	0	0	0	0	0	0	0	0	0	0	0	0	0	0	0	0	0	0	0	0	0	0	0	0	0	0	0	0	0	0	0	1	0	0	1	0	0	0	0	0	1	0	0	1	0	0	0	0	0	0	0	0	0	0	0																4.4	0.43		142	5.5		95					1.12	2.7109	1.27	4.49		5.1
0	0	49.89	0	0	0	0	0	0	0	0	0	0	0	0	0	0	82	79	99	56	74.2787	73	63.471	7.9669	74.6978	0.106374	62.2951	154	120	164	102	122.836	118	198.339	14.0833	123.628	0.113708	73.7705	0	0	0	0	0	0	0	0	0	0	0	0	0	0	0	0	0	0	0	0	0	0	0	0	0	0	0	0	0	0	0	0	0	0	0	0	0	0	0	0	0	0	0	0	0	0	0	0	0	0	0	0	0	0	0	87.8								7.5	29.2		301		4.45		3.6		43.7	143.1	4.5	80.5	62
0	0	49.5	0	0	0	0	0	0	0	0	0	0	0	0	0	0	90	60	90	52	68.5	65	108.11	10.3976	69.2661	0.149972	59.5238	146	126	186	97	138.595	138.5	265.564	16.2961	139.527	0.116173	83.3333	0	0	0	0	0	0	0	0	0	0	0	0	0	0	0	0	0	0	0	0	0	0	0	0	0	0	0	0	0	0	0	0	0	1	1	0	0	0	0	1	0	0	0	0	0	0	0	0	0	0	0	0	0	0	0	78.9								10.8	26.4		372		4.19		5.2	0.39	40.3	138	5	87.1	64	90		44	9	3.72	3.7991	1.68	7.17		8.7
0	0	50.34	0	0	0	0	0	0	0	0	0	0	0	0	0	0	78	66	81	41	61.7083	60	60.977	7.8088	62.1902	0.125218	58.3333	147	117	151	88	123.542	124	168.849	12.9942	124.209	0.104079	70.8333	0	0	0	0	0	0	0	0	0	0	0	0	0	0	0	0	0	0	0	0	0	0	0	0	0	0	0	0	0	0	1	0	0	0	0	0	0	0	0	1	0	0	0	0	0	0	0	1	0	0	0	0	0	0	0	89.2								4.6	31.5		250		3.96		5			139.1	7.6		87					2.3			5.91	12.5	7.8
0	0	49.76	0	0	0	0	0	0	0	0	0	0	0	0	0	0	86	75	90	72	82	86	63.5	7.9687	82.3092	0.0869197	20	127	154	154	127	144.8	149	131.7	11.4761	145.163	0.0708874	80	0	0	0	0	0	0	0	0	0	0	0	0	0	0	0	0	0	0	0	0	0	0	0	0	0	0	0	0	0	0	0	0	0	0	0	0	0	0	0	0	0	0	0	0	0	0	0	0	0	0	0	0	0	0	0																		44			74		44	15	11	11						5.6
0	0	49.67	0	0	0	0	0	0	0	0	0	0	0	0	0	0	88	76	103	61	75.7119	76	76.6224	8.7534	76.2077	0.114631	64.4068	143	165	184	94	137.814	136	319.43	17.8726	138.948	0.128583	89.8305	0	0	0	0	0	0	0	0	0	0	0	0	0	0	0	0	0	0	0	0	0	0	0	0	0	0	0	0	0	0	0	0	0	0	1	0	0	0	1	1	0	0	0	0	0	0	0	0	0	0	0	0	0	0	0																4.1	0.35	44.1	136.9	5.7	80.4	81	69		15	13						6.9
0	0	49.7	0	0	0	0	0	0	0	0	0	0	0	0	0	0	85	84	85	61	74.7241	75	35.064	5.9215	74.9503	0.0778664	44.8276	142	149	161	120	141.276	138	117.85	10.8559	141.678	0.0755051	72.4138	0	0	0	0	0	0	0	0	0	0	0	0	0	0	0	0	0	0	0	0	0	0	0	0	0	0	0	0	0	0	0	0	0	0	0	0	0	0	0	0	0	0	0	0	0	0	0	0	0	0	0	0	0	0	0
1	0	56.26	0	0	1	0	0	0	0	0	0	2011-08-15	0	0	0	0	77	67	85	62	76.2222	77.5	49.3595	7.0256	76.5274	0.089576	66.6667	127	121	163	104	131.611	135	263.193	16.2232	132.552	0.119793	72.2222	0	0	0	0	0	0	0	0	0	0	0	0	0	0	0	0	0	0	0	0	0	0	0	0	0	0	0	0	0	0	1	0	0	0	0	0	0	0	0	0	0	0	0	0	0	0	0	0	0	0	0	0	0	0	0
1	0	49.77	0	0	0	0	0	0	0	0	0	0	0	0	0	0	77	77	77	77	77	77			77	0		147	147	147	147	147	147			147	0		0	0	0	0	0	0	0	0	0	0	0	0	0	0	0	0	0	0	0	0	0	0	0	0	0	0	0	0	0	0	0	1	0	1	1	1	0	0	0	0	1	0	0	1	0	0	0	0	0	0	0	0	0	0	0	95.9	0.1	0.5	1.5			0.5	7.2	9.8	32.3		262	46.3424	4.16		3.6	0.422	31	144	15.9	62	361	198	57	50	10					13.4	8.5
1	0	50.2	0	1	0	0	1	0	0	0	2016-02-12	0	0	2016-01-13	0	0	90	80	90	80	85	85	50	7.0711	85.1469	0.0588235	50	140	131	140	131	135.5	135.5	40.5	6.364	135.575	0.0332103	50	0	0	0	0	0	0	0	0	0	0	0	0	0	0	0	0	0	0	0	0	0	0	0	0	0	0	0	0	0	0	1	1	0	1	0	0	0	0	0	1	1	1	0	1	0	0	0	0	0	0	0	0	0	0	0	95.5		0.2	4.1	0.1		1	6.7	12	33.3		499		4.55		3.8		41.8	143	8	82.5	119	129		28	6	11.82		1.13	6.74	15.2	12.9
0	0	49.28	0	0	0	0	0	0	0	0	0	0	0	0	0	0	71	66	87	56	72.9792	72.5	53.7655	7.3325	73.339	0.0994217	52.0833	127	131	157	113	135.458	134	163.488	12.7862	136.048	0.0934039	77.0833	0	0	0	0	0	0	0	0	0	0	0	0	0	0	0	0	0	0	0	0	0	0	0	0	0	0	0	0	0	0	0	0	0	0	0	0	0	0	0	0	1	0	0	0	0	0	0	0	0	0	0	0	0	0	0	85								7.7	29.6		198		4.71		4.1		35.3	141	5.7	73.3	66	79		27	5	9.05		1.33	7.25	13.9	4.2
0	0	49.63	0	0	0	0	0	0	0	0	0	0	0	0	0	0	84	70	92	53	76.4833	78	67.0336	8.1874	76.913	0.106152	55	154	149	190	103	141.567	142.5	258.555	16.0796	142.462	0.112633	76.6667	0	0	0	0	0	1	0	0	0	0	0	0	0	0	0	0	0	0	0	0	0	0	0	0	0	0	0	0	0	0	0	1	0	1	1	0	0	0	0	0	1	0	0	0	0	0	0	0	0	0	0	0	0	0	0	90.5								7.3	31.9		352		4.17		4.4		37.9	139	4.6	70.2	44	54		32	5	1.47	1.5518	1.41	3.63	13.3	5.1	4.2
0	0	49.81	0	0	0	0	0	0	0	0	0	0	0	0	0	0	81	61	83	52	67.6122	68	71.8257	8.475	68.1306	0.124062	46.9388	137	139	154	107	134.286	134	107.792	10.3823	134.678	0.0765218	55.102	0	0	0	0	0	0	0	0	0	0	0	0	0	0	0	0	0	0	0	0	0	0	0	0	0	0	0	0	0	0	0	0	0	1	0	0	0	0	0	0	0	0	0	0	0	0	0	0	0	0	0	0	0	0	0																5.4			144.5	3.9		76										6.6
1	0	48.32	0	0	0	0	0	0	0	0	0	0	0	0	0	0	70	67	88	52	69.6622	70	45.9802	6.7809	69.987	0.0966794	52.7027	112	137	197	111	146.689	146	382.327	19.5532	147.969	0.132393	70.2703	0	0	0	0	0	0	0	0	0	0	0	0	0	0	0	0	0	0	0	0	0	0	0	0	0	0	0	0	0	0	0	0	0	0	0	0	0	0	0	1	0	0	0	0	0	0	0	1	0	0	0	0	0	0	0																4.7			138	5.3		72
0	0	48.27	0	0	0	0	0	0	0	0	0	0	0	0	0	0	80	74	93	62	75	74	51.6825	7.1891	75.3384	0.0951023	48.4375	137	126	153	100	121.688	119	144.44	12.0183	122.27	0.0979893	65.625	0	0	0	0	0	0	0	0	0	0	0	0	0	0	0	0	0	0	0	0	0	0	0	0	0	0	0	0	0	0	0	0	0	0	1	0	0	0	0	0	0	0	0	0	0	0	0	0	0	0	0	0	0	0	0	90.6	0	0.1	1.4			0.5	3.2	7.1	30.8		381		3.88		4.1		37	139	2.6	68	66	70			8					11.9		5.2
0	0	49.93	0	0	0	0	0	0	0	0	0	0	0	0	0	0	77	62	81	51	67.5082	67	41.4208	6.4359	67.8093	0.0945504	52.459	124	101	159	96	114.967	113	120.899	10.9954	115.483	0.0948523	73.7705	0	0	0	0	0	0	0	0	0	0	0	0	0	0	0	0	0	0	0	0	0	0	0	0	0	0	0	0	0	0	0	0	0	0	0	0	0	0	0	0	0	0	0	0	0	0	0	0	0	0	0	0	0	0	0																3.9			142.9	5.4		86										7
0	0	49.89	0	0	0	0	0	0	0	0	0	0	0	0	0	0	62	72	90	56	72.3333	68	213.467	14.6105	73.5527	0.184389	66.6667	104	122	155	104	126.667	118.5	466.267	21.5932	128.191	0.15562	50	0	0	0	0	0	0	0	0	0	0	0	0	0	0	0	0	0	0	0	0	0	0	0	0	0	0	0	0	0	0	0	0	0	0	0	0	0	0	0	0	0	0	0	0	0	0	0	0	0	0	0	0	0	0	0																		38			75.6		52		32	6	3.56	4.5518	1.45	7.62		5.3
0	0	49.38	0	0	0	0	0	0	0	0	0	0	0	0	0	0	80	59	90	53	75.9744	78	74.9204	8.6557	76.4533	0.112459	51.2821	146	117	158	111	134.615	136	122.19	11.054	135.057	0.0810556	64.1026	0	0	0	0	0	0	0	0	0	0	0	0	0	0	0	0	0	0	0	0	0	0	0	0	0	0	0	0	0	0	0	0	0	0	0	0	0	0	0	0	0	0	0	0	0	0	0	0	0	0	0	0	0	0	0
0	0	50.61	0	0	0	0	0	0	0	0	0	0	0	0	0	0	75	75	84	68	77.8462	77	25.141	5.0141	77.9951	0.0618833	30.7692	141	137	164	109	140.077	139	194.577	13.9491	140.717	0.0956749	61.5385	0	0	0	0	0	0	0	0	0	0	0	0	0	0	0	0	0	0	0	0	0	0	0	0	0	0	0	0	0	0	1	0	0	1	0	0	0	0	0	0	0	0	0	0	0	0	0	0	0	0	0	0	0	0	0																4.1		40.7	142	4.6	77.7	61	92		32	8
0	0	50.46	0	0	0	0	0	0	0	0	0	0	0	0	0	0	88	71	100	53	75.9103	75	87.3035	9.3436	76.4758	0.122296	65.3846	132	132	159	100	125.154	124.5	203.794	14.2757	125.955	0.113331	70.5128	0	0	0	0	0	0	0	0	0	0	0	0	0	0	0	0	0	0	0	0	0	0	0	0	0	0	0	0	0	0	1	0	0	0	0	0	0	0	0	0	0	0	0	0	0	0	0	0	0	0	0	0	0	0	0	82								6.8	27.7		291		4.48		4.5	0.25	41.1	140	5.8	74.7	60	76		31	9	1.27			4.54	12.4	6
0	0	48.61	0	0	0	0	0	0	0	0	0	0	0	0	0	0	73	70	100	69	82.1852	82	63.2103	7.9505	82.5618	0.0958388	61.1111	130	115	175	115	140.482	138	191.915	13.8533	141.15	0.0976959	77.7778	0	0	0	0	0	0	0	0	0	0	0	0	0	0	0	0	0	0	0	0	0	0	0	0	0	0	0	0	0	0	0	0	0	1	0	0	0	0	0	0	0	0	0	0	0	0	0	0	0	0	0	0	0	0	0																3.9			141.4	4		79					1.12	2.8709	1.4	4.78		4.6
0	1	49.27	0	0	0	0	0	0	0	0	0	0	0	0	0	0	64	76	77	64	70	69	30.8571	5.5549	70.1926	0.0742307	62.5	116	125	146	116	129.125	127	94.6964	9.7312	129.446	0.0704954	75	0	0	0	0	0	0	0	0	0	0	0	0	0	0	0	0	0	0	0	0	0	0	0	0	0	0	0	0	0	0	0	0	0	0	0	0	0	0	0	0	0	0	0	0	0	0	0	0	0	0	0	0	0	0	0	71.1								5.7	22.5		253		5.81		4.2		42.3	143	6.4	72.1	97	65		13	12					13.1
0	0	50.58	0	0	0	0	0	0	0	0	0	0	0	0	0	0	71	73	100	56	71.0169	71	75.6376	8.697	71.5385	0.121421	67.7966	128	118	174	93	118.424	111	384.111	19.5987	120.007	0.164088	83.0508	0	0	0	0	0	0	0	0	0	0	0	0	0	0	0	0	0	0	0	0	0	0	0	0	0	0	0	0	0	0	1	0	0	1	1	0	0	0	0	0	0	0	0	0	0	0	0	0	0	0	0	0	0	0	0																3.6			140.6	6.3		56
0	0	49.6	0	0	0	0	0	0	0	0	0	0	0	0	0	0	57	68	83	52	69	69.5	51.1429	7.1514	69.3529	0.101261	54.5455	111	135	152	111	130.773	133	165.613	12.8691	131.376	0.0961452	72.7273	0	0	0	0	0	0	0	0	0	0	0	0	0	0	0	0	0	0	0	0	0	0	0	0	0	0	0	0	0	0	0	0	0	0	0	0	0	0	0	0	0	0	0	0	0	0	0	0	0	0	0	0	0	0	0	88.5								6.4	31.4		207		4.49		4.2		41.3	138	4.7	79.7	65	50		30	8					14.1		4.6
0	1	49.43	0	0	0	0	0	0	0	0	0	0	0	0	0	0	60	63	63	60	61.5	61.5	4.5	2.1213	61.5183	0.0243902	0	101	121	121	101	111	111	200	14.1421	111.45	0.0900901	50	0	0	0	0	0	0	0	0	0	0	0	0	0	0	0	0	0	0	0	0	0	0	0	0	0	0	0	0	0	0	0	0	0	0	0	0	0	0	0	0	0	0	0	0	0	0	0	0	0	0	0	0	0	0	0
0	0	48.68	0	0	0	0	0	0	0	0	0	0	0	0	0	0	77	95	97	70	83.4182	82	50.1367	7.0807	83.7127	0.0841071	52.7273	127	143	169	120	138.255	136	121.86	11.039	138.687	0.0791164	70.9091	0	0	0	0	0	0	0	0	0	0	0	0	0	0	0	0	0	0	0	0	0	0	0	0	0	0	0	0	0	0	0	0	0	0	1	0	0	0	0	0	0	0	0	0	0	0	0	0	0	0	0	0	0	0	0	79.6								6.8	25.8		281		4.48		3.9	0.28		137.7	3.5		73										4.3
0	1	49.17	0	0	0	0	0	0	0	0	0	0	0	0	0	0	85	78	101	72	80.86	80	32.7759	5.725	81.0584	0.0700901	52	143	127	162	109	127.42	126	98.6159	9.9306	127.799	0.0771523	68	0	0	0	0	0	0	0	0	0	0	0	0	0	0	0	0	0	0	0	0	0	0	0	0	0	0	0	0	0	0	0	0	0	0	0	0	0	0	0	1	1	0	0	1	0	0	0	0	1	0	0	0	0	0	0																		45			77.1		89		30	21						5.4
0	0	49.71	0	0	0	0	0	0	0	0	0	0	0	0	0	0	70	65	88	56	71.7547	72	45.3425	6.7337	72.064	0.0929536	54.717	132	140	166	111	141.019	140	85.9419	9.2705	141.317	0.0651162	66.0377	0	0	0	0	0	0	0	0	0	0	0	0	0	0	0	0	0	0	0	0	0	0	0	0	0	0	0	0	0	0	0	0	0	0	0	0	0	0	0	0	0	0	0	0	0	0	0	0	0	0	0	0	0	0	0
1	1	48.35	0	0	0	0	0	0	0	0	0	0	0	0	0	0	54	80	80	54	67	67	338	18.3848	68.2495	0.19403	50	93	152	152	93	122.5	122.5	1740.5	41.7193	126.002	0.240816	50	0	0	0	0	0	0	0	0	0	0	0	0	0	0	0	0	0	0	0	0	0	0	0	0	0	0	0	0	0	0	0	0	0	0	0	0	0	0	0	1	1	1	0	0	0	0	0	0	0	0	0	0	0	0	0																4.4		44	144	2.6	88	89	100			17	2.32	2.1355	0.71	3.9		5.1
0	0	48.53	0	0	0	0	0	0	0	0	0	0	0	0	0	0	60	73	92	53	70.0678	71	71.9264	8.4809	70.5706	0.120009	62.7119	120	137	156	95	121.288	119	170.691	13.0649	121.978	0.106801	84.7458	0	0	0	0	0	0	0	0	0	0	0	0	0	0	0	0	0	0	0	0	0	0	0	0	0	0	0	0	0	0	0	0	0	0	0	0	0	0	0	0	0	0	0	0	0	0	0	0	0	0	0	0	0	0	0	88.4								8.3	30.5		373		4.4			0.31														13.4
1	0	60.59	0	0	0	0	0	0	0	0	0	0	0	0	0	0	93	74	97	53	75.1163	75	74.0576	8.6057	75.5962	0.113225	72.093	157	163	190	121	157.907	157	398.705	19.9676	159.135	0.124973	79.0698	0	0	0	0	0	0	0	0	0	0	0	0	0	0	0	0	0	0	0	0	0	0	0	0	0	0	0	0	0	0	2	1	0	1	1	0	0	0	1	1	1	0	0	1	0	0	0	0	0	0	0	0	0	0	0																4.3		40.3	145	5.4	76.9	75	71		29	9	2.39			6.23		9.5
0	1	48.37	0	0	0	0	0	0	0	0	0	0	0	0	0	0	59	97	97	59	75	76	102	10.0995	75.6157	0.128393	63.6364	98	146	146	98	120.182	121	161.564	12.7108	120.791	0.100841	81.8182	0	0	0	0	0	0	0	0	0	0	0	0	0	0	0	0	0	0	0	0	0	0	0	0	0	0	0	0	0	0	0	0	0	0	1	0	0	0	0	0	0	0	0	0	0	0	0	0	0	0	0	0	0	0	0	90.9								6	31.6		317		4.67				41.5			78.8		78		45	9					14.8
0	1	50.89	0	0	0	0	0	0	0	0	0	0	0	0	0	0	77	78	88	73	81.1765	81	15.9044	3.988	81.2686	0.0476611	41.1765	141	148	160	126	145.882	146	93.8603	9.6882	146.185	0.0644279	64.7059	0	0	0	0	0	0	0	0	0	0	0	0	0	0	0	0	0	0	0	0	0	0	0	0	0	0	0	0	0	0	1	0	0	0	0	0	0	0	0	1	0	0	0	0	0	0	0	0	0	0	0	0	0	0	0																4.1		37.3	142.7	5.5	64.4	88	72		153	18						4.5
0	1	49.04	0	0	0	0	0	0	0	0	0	0	0	0	0	0	66	71	89	59	75.9787	77	42.8039	6.5425	76.2539	0.0851882	59.5745	116	128	151	99	128.596	130	100.681	10.034	128.978	0.0771928	72.3404	0	0	0	0	0	0	0	0	0	0	0	0	0	0	0	0	0	0	0	0	0	0	0	0	0	0	0	0	0	0	0	0	0	0	1	0	0	0	0	0	1	0	0	1	0	0	0	0	0	0	0	0	0	0	0																4.6		41.5	138.9	4.8	72.3	104	80		39	14	2.14			4.71		4.6
0	0	48.55	0	0	0	0	0	0	0	0	0	0	0	0	0	0	56	81	89	56	75.4	76	54.4167	7.3768	75.7456	0.0958584	52	123	144	168	112	131.44	130	166.34	12.8973	132.046	0.0961405	60	0	0	0	0	0	0	0	0	0	0	0	0	0	0	0	0	0	0	0	0	0	0	0	0	0	0	0	0	0	0	0	0	0	0	0	0	0	0	0	0	0	0	0	0	0	0	0	0	0	0	0	0	0	0	0	95.6		0.01	0.66	0		0.23	5.53	6.4	34.1		268		3.93				39.9	134.2	2.9	77.3	65	78		25	15					13.4
1	0	83.94	0	0	0	0	0	0	0	0	0	0	0	0	0	0	77	59	86	59	73.5	74.5	107.429	10.3648	74.1367	0.13191	75	154	125	163	106	138.5	142.5	340.286	18.4468	139.571	0.124588	75	1	0	0	0	0	1	0	0	0	0	0	0	0	0	0	0	0	0	0	0	0	0	0	1	0	0	0	0	0	0	4	0	0	1	0	1	0	1	0	0	0	0	0	0	0	0	0	0	0	0	0	0	0	0	0	95.5								8.6	32.3		245		3.54		3.7		36.1	141	9.4	74	105	85		19	8					11.4		4.8
0	0	48.66	0	0	0	0	0	0	0	0	0	0	0	0	0	0	73	73	83	53	69.4516	69	48.5892	6.9706	69.7893	0.0987342	74.1935	133	136	145	105	125.871	126	83.4495	9.1351	126.191	0.0713947	77.4194	0	0	0	0	0	0	0	0	0	0	0	0	0	0	0	0	0	0	0	0	0	0	0	0	0	0	0	0	0	0	0	0	0	0	1	0	0	0	0	0	0	0	0	0	0	0	0	0	0	0	0	0	0	0	0	92.8		0.1	2.4	0.1		0.4	6.4	9.4	31.4		241		4.2				36.5	141	8.8	70.5	56	78		38	4					13.2		5.6
0	0	48.7	0	0	0	0	0	0	0	0	0	0	0	0	0	0	66	56	78	56	66.9583	67	23.5199	4.8497	67.1264	0.0709041	33.3333	112	113	140	101	119.75	121	104.804	10.2374	120.169	0.0836898	58.3333	0	0	0	0	0	0	0	0	0	0	0	0	0	0	0	0	0	0	0	0	0	0	0	0	0	0	0	0	0	0	0	0	0	0	0	0	0	0	0	0	0	0	0	0	0	0	0	0	0	0	0	0	0	0	0	95.3		0.1	2.6	0		0.7	3.7	7.1	32.1		227		4.23				39.2			74.6		85		308	7					13.6	5
0	0	48.43	0	0	0	0	0	0	0	0	0	0	0	0	0	0	76	66	94	49	74.5283	74	77.1771	8.785	75.0346	0.116758	62.2642	135	122	176	113	139.34	137	198.959	14.1053	140.038	0.10027	92.4528	0	0	0	0	0	0	0	0	0	0	0	0	0	0	0	0	0	0	0	0	0	0	0	0	0	0	0	0	0	0	0	0	0	0	0	0	0	0	0	0	0	0	0	0	0	0	0	0	0	0	0	0	0	0	0	84.6								6.8	29.3		202		4.71				34.6			70.9		80		35	9	2.59	2.1627	1.51	4.85	13.8	6.2
0	0	47.66	0	1	0	0	0	1	0	0	2014-01-09	0	0	0	2014-01-09	0	72	75	80	68	73.8462	74	12.8077	3.5788	73.9262	0.0465615	53.8462	113	123	148	113	125.385	124	94.7564	9.7343	125.733	0.0745897	46.1538	0	0	0	0	0	0	0	0	0	0	0	0	0	0	0	0	0	0	0	0	0	0	0	0	0	0	0	0	0	0	0	0	0	0	0	0	0	0	0	1	1	0	0	1	0	0	0	0	1	0	0	0	0	0	0																		40.8			74.6		71		31	7	2.39	4.2836	1.76	7.13		5.6
0	0	48.27	0	0	0	0	0	0	0	0	0	0	0	0	0	0	67	65	80	43	67.3333	69	67.2908	8.2031	67.8208	0.120552	50	109	127	145	109	124.208	124	97.2748	9.8628	124.591	0.0785738	68.75	0	0	0	0	0	0	0	0	0	0	0	0	0	0	0	0	0	0	0	0	0	0	0	0	0	0	0	0	0	0	0	1	1	1	0	0	0	0	0	1	1	0	0	1	0	0	0	0	0	0	0	0	0	0	0	88.6		0.3	1.9	0		0.5	5.1	7.9	30.3		271		4.44		4.7		43.2	140	4	84.9	55	61		15	11	1.7	2.4573	1.3	4.53	13.4	6.8
0	0	48.06	0	0	0	0	0	0	0	0	0	0	0	0	0	0	71	74	76	63	70.875	70.5	19.5536	4.4219	70.9956	0.0583612	50	119	129	129	117	122.375	122	15.9821	3.9978	122.432	0.0305583	50	0	0	0	0	0	0	0	0	0	0	0	0	0	0	0	0	0	0	0	0	0	0	0	0	0	0	0	0	0	0	0	0	0	0	0	0	0	0	0	0	0	0	0	0	0	0	0	0	0	0	0	0	0	0	0
0	0	47.93	0	0	0	0	0	0	0	0	0	0	0	0	0	0	88	83	88	83	85.5	85.5	12.5	3.5355	85.5365	0.0292398	50	145	141	145	141	143	143	8	2.8284	143.014	0.013986	0	1	1	0	0	0	0	0	0	1	0	0	0	0	0	0	0	0	0	0	0	0	0	0	1	0	0	0	0	0	0	0	0	0	0	0	0	0	1	0	0	0	0	0	0	0	0	0	0	0	0	0	0	0	0	0
0	0	48.1	0	0	0	0	0	0	0	0	0	0	0	0	0	0	66	60	79	48	60.551	61	40.0442	6.3281	60.8741	0.103436	46.9388	137	123	152	103	127.837	127	98.1395	9.9065	128.212	0.0766988	75.5102	0	0	0	0	0	0	0	0	0	0	0	0	0	0	0	0	0	0	0	0	0	0	0	0	0	0	0	0	0	0	0	1	0	0	0	0	0	0	0	1	0	0	0	0	0	0	0	0	0	0	0	0	0	0	0	86.7								7.2	30.2		223		4.43		4.5			140	6		80									13.4	12.4
0	0	47.97	0	0	0	0	0	0	0	0	0	0	0	0	0	0	94	87	96	60	80.0222	79	86.7495	9.3139	80.5505	0.115091	55.5556	159	123	181	100	143.778	146	283.313	16.8319	144.738	0.115761	75.5556	0	0	0	0	0	0	0	0	0	0	0	0	0	0	0	0	0	0	0	0	0	0	0	0	0	0	0	0	0	0	0	1	0	0	0	0	0	0	0	1	0	0	0	0	0	0	0	0	0	0	0	0	0	0	0	89.5								6.9	31.4		320		4.57		4			143	3.2		71									14.4
0	0	48.1	0	0	0	0	0	0	0	0	0	0	0	0	0	0	84	77	84	77	79.6667	78	14.3333	3.7859	79.7266	0.0388018	33.3333	137	128	145	128	136.667	137	72.3333	8.5049	136.843	0.0508114	66.6667	0	0	0	0	0	0	0	0	0	0	0	0	0	0	0	0	0	0	0	0	0	0	0	0	0	0	0	0	0	0	0	0	0	0	0	0	0	0	0	0	1	0	0	1	0	0	0	0	0	0	0	0	0	0	0																4.3	0.38	38.4	139	4.2	75.6	61	93		25	9	3.4			6.6		11.9
0	0	48.35	0	0	0	0	0	0	0	0	0	0	0	0	0	0	86	86	97	58	79.2128	78	90.2581	9.5004	79.7684	0.118653	76.5957	133	134	170	98	128.766	130	301.053	17.3509	129.905	0.133306	76.5957	0	0	0	0	0	0	0	0	0	0	0	0	0	0	0	0	0	0	0	0	0	0	0	0	0	0	0	0	0	0	0	0	0	0	0	0	0	0	1	0	1	0	0	0	0	0	0	0	0	0	0	0	0	0	0
0	1	47.53	0	0	0	0	0	0	0	0	0	0	0	0	0	0	86	72	93	66	77.8333	77	44.5189	6.6722	78.1135	0.0849273	59.2593	145	123	161	114	138.074	137.5	106.862	10.3374	138.453	0.0741722	74.0741	0	0	0	0	0	0	0	0	0	0	0	0	0	0	0	0	0	0	0	0	0	0	0	0	0	0	0	0	0	0	0	0	0	1	0	0	0	0	0	0	1	0	0	1	0	0	0	0	0	0	0	0	0	0	0																4.2		46.6	138.6	6	73	102					2.55			6.11		6.1
0	0	58	0	0	0	0	0	0	0	0	0	0	0	0	0	0	88	79	104	55	72.1731	70	118.342	10.8785	72.9727	0.149272	42.3077	144	150	189	122	145.462	143.5	235.626	15.3501	146.254	0.104507	84.6154	0	0	0	0	0	0	0	0	0	0	0	0	0	0	0	0	0	0	0	0	0	0	0	0	0	0	0	0	0	0	1	0	0	0	1	0	0	0	0	0	1	0	0	1	0	0	0	0	0	0	0	0	0	0	0																3.3			144.1	5.8		75					2.46	3.7418	1.21	6.07
0	0	47.39	0	0	0	0	0	0	0	0	0	0	0	0	0	0	67	80	89	67	78.4615	79	38.4359	6.1997	78.6873	0.0759155	61.5385	115	131	143	115	129.615	131	66.2564	8.1398	129.851	0.060336	53.8462	0	0	0	0	0	0	0	0	0	0	0	0	0	0	0	0	0	0	0	0	0	0	0	0	0	0	0	0	0	0	0	0	0	0	0	0	0	0	0	0	0	0	0	0	0	0	0	0	0	0	0	0	0	0	0	69.1								5.4	22.4		174		4.36																	9.8
0	0	47.69	0	0	0	0	0	0	0	0	0	0	0	0	0	0	68	57	73	57	65.5	67.5	38.3	6.1887	65.7432	0.0862517	66.6667	104	109	109	101	104.5	103.5	10.7	3.2711	104.543	0.0285749	50	0	0	0	0	0	0	0	0	0	0	0	0	0	0	0	0	0	0	0	0	0	0	0	0	0	0	0	0	0	0	0	0	0	0	0	0	0	0	0	0	0	0	0	0	0	0	0	0	0	0	0	0	0	0	0	83.2		0.1	2.3	0		0.7	5.1	5.9	28.6		299		4.5		3.9		37.9	141	4.2	74.2	65	71		23	7					12.9	5	4.4
0	0	47.79	0	0	0	0	0	0	0	0	0	0	0	0	0	0	62	86	86	60	68.7	67	66.2333	8.1384	69.1325	0.112384	60	106	161	161	103	119.2	114.5	296.4	17.2163	120.314	0.13702	80	0	1	0	0	0	0	1	0	0	0	0	0	0	0	0	0	0	0	0	0	0	0	0	0	0	0	0	0	0	0	0	1	0	0	0	1	0	0	0	1	1	1	1	1	0	0	0	0	0	0	0	1	0	0	0	88.9		0.1	1.8	0		0.8	7	12	30.5		445		3.86		4.4		35.9	138	3.5	68.6	79	76		24	4	7.67		1.82	7.04	11.8	18.6	9
0	0	47.63	0	0	0	0	0	0	0	0	0	0	0	0	0	0	79	77	88	63	74.46	74	45.1922	6.7225	74.7568	0.0893762	52	134	140	168	102	126.92	123.5	239.218	15.4667	127.84	0.120637	64	0	0	0	0	0	0	0	0	0	0	0	0	0	0	0	0	0	0	0	0	0	0	0	0	0	0	0	0	0	0	0	0	0	0	0	0	0	0	0	1	0	0	0	0	0	0	0	0	0	0	0	0	0	0	0	79.3	0	0.2	2	0		0.5	3.7	6.4	26.1		337		4.15		3.9		36	137	2.4	71.9	60	79		21	3					10.9	6.5	13.4
1	1	88.27	0	0	0	0	0	0	0	0	0	0	0	0	0	0	80	57	80	56	64.5625	63.5	40.7958	6.3872	64.858	0.0957885	50	130	110	157	110	136.25	139.5	180.733	13.4437	136.87	0.0955363	75	0	0	0	0	0	0	0	0	0	0	0	0	0	0	0	0	0	0	0	0	0	0	0	0	0	0	0	0	0	0	4	0	0	1	0	0	0	0	0	0	0	0	0	0	0	0	0	0	0	0	0	0	0	0	0	95	0.15	0.1	0.92			1.69	12.63	17.9	32.7		183		3.2		3.23		30	140	5.7	60	90	111	23	25	12					10.5
1	1	72.75	0	0	0	0	0	0	0	0	0	0	0	0	0	0	86	84	98	80	86.5714	84	55.2857	7.4354	86.8447	0.0795167	71.4286	140	148	160	140	148.571	148	64.9524	8.0593	148.759	0.0502214	71.4286	0	0	0	0	0	1	1	0	0	0	0	0	0	0	0	0	0	0	0	0	0	0	0	0	0	0	0	0	0	0	3	1	0	1	1	0	0	0	0	0	0	0	0	1	0	0	0	0	0	0	0	0	0	0	0																3.6	0.24	42.7	143	6.8	85.7	90	100		18	17
1	1	71.01	0	0	0	0	0	0	0	0	0	0	0	0	0	0	68	53	68	53	62.3333	64.5	29.4667	5.4283	62.53	0.0794977	50	138	129	154	123	135.333	134	116.667	10.8012	135.692	0.0728581	66.6667	0	0	0	0	0	0	0	0	0	0	0	0	0	0	0	0	0	0	0	0	0	0	0	0	0	0	0	0	0	0	3	0	0	0	0	0	0	0	1	1	0	0	0	0	0	0	0	0	0	0	0	0	0	0	0
0	0	46.95	0	0	0	0	0	0	0	0	0	0	0	0	0	0	80	83	86	68	76.8333	77.5	54.9667	7.414	77.1308	0.0880865	66.6667	122	149	149	115	127.333	122	193.467	13.9092	127.965	0.0997173	66.6667	0	0	0	0	0	0	0	0	0	0	0	0	0	0	0	0	0	0	0	0	0	0	0	0	0	0	0	0	0	0	0	0	0	0	0	0	0	0	0	0	0	0	0	0	0	0	0	0	0	0	0	0	0	0	0	72.6	0	0.1	1.6			0.4	2.9	5.02	24.2		373		5.21		4.35		43	139	5.5	74	62	64		24	6					12.6	5.82
1	0	48.34	0	0	0	0	0	0	0	0	0	0	0	0	0	0	69	67	77	62	69	68.5	24.4	4.9396	69.1472	0.0653514	50	126	109	126	108	115.333	115	45.8667	6.7725	115.499	0.0536047	33.3333	0	0	0	0	0	0	0	0	0	0	0	0	0	0	0	0	0	0	0	0	0	0	0	0	0	0	0	0	0	0	0	0	0	0	0	0	0	0	0	0	0	0	0	0	0	0	0	0	0	0	0	0	0	0	0	79.2		0	1.7	0		0.4	2.8	5	26.5		311		4.5		4.1		43.6	140.5	4.8	78.2	89	105		19	16	0.89			5.44	11.9	5.8
0	0	47.43	0	0	0	0	1	0	0	0	0	0	0	2013-06-30	0	0	59	62	87	53	66.88	67	69.6933	8.3483	67.3783	0.122302	56	118	125	159	95	119.24	120	177.523	13.3238	119.953	0.109482	76	0	0	0	0	0	0	0	0	0	0	0	0	0	0	0	0	0	0	0	0	0	0	0	0	0	0	0	0	0	0	0	0	0	0	1	0	0	0	0	0	0	0	0	0	0	0	0	0	0	0	0	0	0	0	0	81.6								6.9	27		311		4.1		4.3		40.4	143	6.3	72.2	72	51		18	6	1.17			4.79	11.1	4.6	5.8
0	0	47.7	0	0	0	0	0	0	0	0	0	0	0	0	0	0	54	70	70	54	60.9091	62	34.4909	5.8729	61.1659	0.0919335	63.6364	108	172	172	95	125.818	125	532.564	23.0773	127.728	0.174882	81.8182	0	0	0	0	0	0	0	0	0	0	0	0	0	0	0	0	0	0	0	0	0	0	0	0	0	0	0	0	0	0	0	0	0	0	1	0	0	0	0	0	0	0	0	0	0	0	0	0	0	0	0	0	0	0	0	90.5								10.5	31.2		46		4.12		4.6		41	142.6	3.7	76.9	87									12.9
0	0	47.48	0	0	1	0	0	0	0	0	0	2019-05-31	0	0	0	0	81	81	110	68	89.6667	89.5	97.3404	9.8661	90.2022	0.109457	72.9167	133	119	168	109	133.052	133	184.997	13.6014	133.738	0.101692	76.0417	0	0	0	0	0	0	0	0	0	0	0	0	0	0	0	0	0	0	0	0	0	0	0	0	0	0	0	0	0	0	0	0	0	0	0	0	0	0	0	0	0	0	0	0	0	0	0	0	0	0	0	0	0	0	0	58.6		0.2	1.4	0		0.4	3	5	18.7		354		4.76		3.9		40.6	138.8	3.8	72.4	61	57		14	7					8.9	6.6
0	1	46.77	0	0	1	0	1	0	0	0	0	2002-10-06	0	2019-12-31	0	0	80	77	94	55	75.5781	75	58.6922	7.6611	75.9594	0.100571	62.5	136	154	154	104	131.281	130	133.412	11.5504	131.78	0.087292	65.625	0	0	0	0	0	0	0	0	0	0	0	0	0	0	0	0	0	0	0	0	0	0	0	0	0	0	0	0	0	0	0	1	0	1	0	0	0	0	0	1	0	0	0	0	0	0	0	0	0	0	0	0	0	0	0	89	0.1	0.2	1.9			0.5	5.4	9.4	30.2		241		5.42		4.7			141	7		104					1.27	3.4827	0.94	5	16.4	6.7	9.8
0	0	47.42	0	0	0	0	0	0	0	0	0	0	0	0	0	0	71	71	105	61	79.4211	79	71.3195	8.4451	79.861	0.105396	71.9298	125	118	175	107	128.807	127	177.801	13.3342	129.483	0.102609	77.193	0	0	0	0	0	0	0	0	0	0	0	0	0	0	0	0	0	0	0	0	0	0	0	0	0	0	0	0	0	0	0	0	0	0	0	0	0	0	0	0	0	0	0	0	0	0	0	0	0	0	0	0	0	0	0																		39.8			78.3		43		16	12
0	0	52.96	0	0	1	0	0	0	0	0	0	2014-08-25	0	0	0	0	60	70	88	52	68.9541	69	46.2108	6.7979	69.2853	0.0981319	66.9725	105	139	182	104	127.963	127	175.758	13.2574	128.642	0.103127	67.8899	0	0	0	0	0	0	0	0	0	0	0	0	0	0	0	0	0	0	0	0	0	0	0	0	0	0	0	0	0	0	1	0	0	0	1	0	0	0	0	0	0	0	0	0	0	0	0	0	0	0	0	0	0	0	0
0	0	47.63	0	0	0	0	0	0	0	0	0	0	0	0	0	0	69	73	91	61	76.7097	77	42.1111	6.4893	76.9793	0.0839106	50	112	143	160	102	136.5	137.5	164.287	12.8174	137.091	0.0931404	74.1935	0	0	0	0	0	0	0	0	0	0	0	0	0	0	0	0	0	0	0	0	0	0	0	0	0	0	0	0	0	0	0	1	0	0	0	0	0	0	0	1	0	0	0	0	0	0	0	1	0	0	0	0	0	0	0	84.6		0.1	2.3	0		0.3	2.9	5.5	29.2		193		4.53		4.6		41.2	135.5	7	74.4	75	75		17	12					13.2	9.4
0	0	47.68	0	0	0	0	0	0	0	0	0	0	0	0	0	0	71	81	81	58	70.3333	71.5	79.4667	8.9144	70.8025	0.115702	83.3333	125	134	134	110	124.667	124.5	80.6667	8.9815	124.936	0.0657667	66.6667	0	0	0	0	0	0	0	0	0	0	0	0	0	0	0	0	0	0	0	0	0	0	0	0	0	0	0	0	0	0	0	0	0	0	0	0	0	0	0	0	0	0	0	0	0	0	0	0	0	0	0	0	0	0	0
1	1	47.92	0	0	0	0	0	0	0	0	0	0	0	0	0	0	72	69	75	60	68.5833	70	22.8106	4.776	68.7356	0.0666739	41.6667	116	115	116	99	109.417	109.5	34.0833	5.8381	109.559	0.051085	58.3333	0	0	0	0	0	0	0	0	0	0	0	0	0	0	0	0	0	0	0	0	0	0	0	0	0	0	0	0	0	0	0	0	0	0	0	0	0	0	0	1	0	0	0	0	0	0	0	1	0	0	0	0	0	0	0	66		0	2.9	0		0.4	3.4	6.9	20.6		238		6.43		4.6		42.7	142	6.3	75.9	104	70		44	8	1.18	2.6036	1.23	4.37	13.3	4.9
0	1	47.36	0	0	0	0	0	0	0	0	0	0	0	0	0	0	70	60	87	49	60.1364	60	77.0758	8.7793	60.745	0.142633	54.5455	104	122	133	84	110.182	108.5	171.299	13.0881	110.921	0.116055	81.8182	0	0	0	0	0	0	0	0	0	0	0	0	0	0	0	0	0	0	0	0	0	0	0	0	0	0	0	0	0	0	0	0	0	0	0	0	0	0	0	1	1	0	0	1	0	0	0	0	0	0	0	0	0	0	0	84.6		0.4	2.3	0.1		0.7	7.2	10.7	29.4		216		5.39		4.3		41.4	137.5	6.7	68.3	92	72		14	8					15.8	8.8
1	1	47.03	0	0	0	0	0	0	0	0	0	0	0	0	0	0	57	62	62	54	56.8571	57	7.4762	2.7343	56.9135	0.0445227	14.2857	112	114	114	99	107.571	107	29.619	5.4423	107.689	0.0468398	42.8571	0	0	0	0	0	0	0	0	0	0	0	0	0	0	0	0	0	0	0	0	0	0	0	0	0	0	0	0	0	0	0	0	0	0	0	0	0	0	0	0	0	0	0	0	0	0	0	0	0	0	0	0	0	0	0																		40			72.2		96		36	6
0	1	46.6	0	0	0	0	0	0	0	0	0	0	0	0	0	0	66	55	96	45	69.1667	69.5	113.538	10.6554	69.9676	0.152621	57.4074	111	113	155	83	126.611	130.5	278.808	16.6976	127.687	0.130654	79.6296	0	0	0	0	0	0	0	0	0	0	0	0	0	0	0	0	0	0	0	0	0	0	0	0	0	0	0	0	0	0	0	1	0	0	1	0	0	1	0	0	1	0	0	1	0	0	0	0	0	0	0	0	0	0	0																4.9	0.38	39.5	140	4.2	70.4	77	123		54	8	10.37		0.99	7.24		5.5	4.3
0	1	47.33	0	0	0	0	0	0	0	0	0	0	0	0	0	0	108	84	108	60	81.7632	81	77.2127	8.7871	82.2216	0.106046	63.1579	169	150	175	111	145.921	148.5	201.912	14.2096	146.593	0.0960888	68.4211	0	0	0	0	0	1	0	0	0	0	0	0	0	0	0	0	0	0	0	0	0	0	0	0	0	0	0	0	0	0	0	1	0	1	1	1	1	0	0	0	0	0	0	1	0	0	0	0	0	0	0	0	0	0	0																4			146	6.7		92
0	0	47.49	0	0	0	0	0	0	0	0	0	0	0	0	0	0	95	91	119	72	93.1379	92.5	110.542	10.5139	93.7193	0.111908	51.7241	140	150	179	103	143.948	142.5	276.225	16.62	144.888	0.114459	77.5862	0	0	0	0	0	0	0	0	0	0	0	0	0	0	0	0	0	0	0	0	0	0	0	0	0	0	0	0	0	0	0	1	0	0	1	0	0	0	0	0	0	0	0	0	0	0	0	0	0	0	0	0	0	0	0																3.6		39.7	132.1	6.8	79.8	107										5.1
1	1	46.33	0	0	0	0	1	0	0	0	0	0	0	2014-10-25	0	0	89	64	117	64	95.4091	96	97.7822	9.8885	95.9086	0.102459	75	155	96	180	96	152.364	155	315.772	17.77	153.373	0.115296	77.2727	0	0	0	0	0	0	0	0	0	0	0	0	0	0	0	0	0	0	0	0	0	0	0	0	0	0	0	0	0	0	0	1	0	1	0	0	0	0	0	1	0	0	0	0	0	0	0	0	0	0	0	0	0	0	0																4.4		41	139	8.3	76	135	99			15						7.7
0	1	54.02	0	0	0	0	0	0	0	0	0	0	0	0	0	0	68	69	87	53	69.3571	69	56.3792	7.5086	69.7552	0.107289	66.0714	125	147	177	101	129.161	130.5	212.246	14.5687	129.965	0.111783	83.9286	0	0	0	0	0	0	0	0	0	0	0	0	0	0	0	0	0	0	0	0	0	0	0	0	0	0	0	0	0	0	1	0	0	0	1	0	0	0	0	0	0	0	0	0	0	0	0	0	0	0	0	0	0	0	0	89.2		0.3	2	0		0.6	4.4	15	31		263		5.42		4.6	0.32	42.9	139	8.3	75	90	104		26	13					16.8
0	0	46.99	0	0	0	0	0	0	0	0	0	0	0	0	0	0	78	71	95	62	76.9032	78	66.557	8.1582	77.3209	0.10436	51.6129	160	133	191	114	142.29	142	263.146	16.2218	143.182	0.112151	77.4194	0	0	0	0	0	0	0	0	0	0	0	0	0	0	0	0	0	0	0	0	0	0	0	0	0	0	0	0	0	0	0	0	0	0	0	0	1	0	0	0	0	0	0	0	0	0	0	0	0	0	0	0	0	0	0																4		39.1	139	4.8	71.9	64										7.8
0	0	47.27	0	0	0	0	0	0	0	0	0	0	0	0	0	0	53	84	84	53	64.3636	63	66.6545	8.1642	64.8327	0.120942	45.4545	102	128	129	102	116.091	114	75.8909	8.7115	116.388	0.0715485	45.4545	0	0	0	0	0	0	0	0	0	0	0	0	0	0	0	0	0	0	0	0	0	0	0	0	0	0	0	0	0	0	0	0	0	0	0	0	0	0	0	0	0	0	0	0	0	0	0	0	0	0	0	0	0	0	0																		36.6			71.2		59		34	8
0	0	46.94	0	0	0	0	0	0	0	0	0	0	0	0	0	0	85	61	86	58	73.3913	75	73.8854	8.5957	73.8712	0.114547	69.5652	168	102	168	102	128.696	126	260.858	16.1511	129.661	0.12274	86.9565	0	0	0	0	0	0	0	0	0	0	0	0	0	0	0	0	0	0	0	0	0	0	0	0	0	0	0	0	0	0	0	0	0	1	1	0	0	0	0	0	0	0	0	0	0	0	0	0	0	0	0	0	0	0	0																3.6			138.7	3.5		81
0	1	47.01	0	0	0	0	0	0	0	0	0	0	0	0	0	0	85	74	92	62	74.1321	73	43.0784	6.5634	74.4166	0.0876975	62.2642	146	147	162	110	135.151	136	134.9	11.6146	135.64	0.0851237	77.3585	0	0	0	0	0	1	0	0	0	0	0	0	0	0	0	0	0	0	0	0	0	0	0	0	0	0	0	0	0	0	0	0	0	1	0	0	0	0	0	1	0	0	0	0	0	0	0	1	1	0	0	0	0	0	0	92.8		0.1	1.6	0		0.3	2.7	4.7	33.1		188		4.43		3.9		46.6	143	4	82.8	84	110		93	21					14.7	9.5	6.1
1	0	49.76	0	0	0	0	0	0	0	0	0	0	0	0	0	0	72	76	101	63	78.7143	76	140.571	11.8563	79.476	0.139451	71.4286	126	137	199	126	145	137	627	25.04	146.841	0.159879	85.7143	0	0	0	0	0	0	0	0	0	0	0	0	0	0	0	0	0	0	0	0	0	0	0	0	0	0	0	0	0	0	0	0	0	0	1	0	0	0	0	0	0	0	0	0	0	0	0	0	0	0	0	0	0	0	0	74.6		0.1	1.3	0.1		0.4	3.1	6.3	25.1		387		4.27		4.2	0.34	37.8	138	6.6	75.4	94	51		16	3					10.7		5.2
0	0	46.79	0	0	0	0	0	0	0	0	0	0	0	0	0	0	76	72	77	49	68.3415	70	38.3305	6.1912	68.6145	0.08948	65.8537	136	136	157	109	131.732	130	130.151	11.4084	132.213	0.0855405	65.8537	0	0	0	0	0	0	0	0	0	0	0	0	0	0	0	0	0	0	0	0	0	0	0	0	0	0	0	0	0	0	0	0	0	0	0	0	0	1	0	1	0	0	0	0	0	0	0	0	0	0	0	0	0	0	0	87.6		0.4	2.4	0.1		0.7	7.6	11.2	29.3		299		4.16		4		38.4	140	4.1	71.1	65	46		31	7	0.53	2.6691	1.94	4.85	12.2	5.9	10
0	1	46.68	0	0	0	0	0	0	0	0	0	0	0	0	0	0	63	86	87	56	72.3696	70.5	65.1715	8.0729	72.8087	0.110332	63.0435	112	138	161	102	134.609	135	265.621	16.2979	135.571	0.119753	76.087	0	0	0	0	0	0	0	0	0	0	0	0	0	0	0	0	0	0	0	0	0	0	0	0	0	0	0	0	0	0	0	0	0	0	0	0	0	0	0	1	0	0	0	0	0	0	0	1	0	0	0	0	0	0	0	85.4								5.8	28.9		224		4.93		4.5		43	140	7.3	69.7	83	58		31	8	1.25	3.5518	1.67	5.79	14.3	11.3
0	0	46.63	0	0	0	0	0	0	0	0	0	0	0	0	0	0	92	81	97	56	74.8654	73.5	104.472	10.2211	75.5466	0.135208	55.7692	161	142	183	101	132.288	126	461.739	21.4881	133.989	0.160864	78.8462	0	0	0	0	0	0	0	0	0	0	0	0	0	0	0	0	0	0	0	0	0	0	0	0	0	0	0	0	0	0	0	1	0	0	1	0	0	0	0	0	0	0	0	0	0	0	0	0	0	0	0	0	0	0	0	57.5								12.2	17.6		456		4.25		4.3		41.4	142	5.5	82.5	63	98		18	4					7.5	5.2
0	1	47.27	0	0	0	0	0	0	0	0	0	0	0	0	0	0	84	74	88	74	81.3333	84	27.75	5.2678	81.4848	0.0610642	66.6667	148	126	148	125	136.889	136	80.6111	8.9784	137.15	0.0618377	88.8889	0	0	0	0	0	0	0	0	0	0	0	0	0	0	0	0	0	0	0	0	0	0	0	0	0	0	0	0	0	0	0	0	0	0	0	0	0	0	0	0	0	0	0	0	0	0	0	0	0	0	0	0	0	0	0																		46			72.3		62		24	7
0	0	66.04	0	0	0	0	0	0	0	0	0	0	0	0	0	0	81	72	84	43	72.3509	73	58.6961	7.6613	72.7483	0.104958	54.386	143	136	183	95	144.404	145	236.066	15.3645	145.204	0.105462	70.1754	0	0	0	0	0	0	0	0	0	0	0	0	0	0	0	0	0	0	0	0	0	0	0	0	0	0	0	0	0	0	2	0	0	0	0	0	0	0	0	0	0	0	0	0	0	0	0	0	0	0	0	0	0	0	0
0	0	47.91	0	0	0	0	0	0	0	0	0	0	0	0	0	0	59	73	84	59	70.5	69.5	113.667	10.6615	71.102	0.130966	75	115	122	139	115	124	121	108.667	10.4243	124.328	0.0728043	75	0	0	0	0	0	0	0	0	0	0	0	0	0	0	0	0	0	0	0	0	0	0	0	0	1	0	0	0	0	0	2	0	0	0	0	0	0	0	0	0	0	0	0	0	0	0	0	0	0	0	0	0	0	0	0																		43.5			78.5		103		44	7
0	0	46.86	0	0	0	0	0	0	0	0	0	0	0	0	0	0	65	67	91	51	65.1719	63.5	94.589	9.7257	65.8824	0.148061	62.5	124	121	155	96	120.625	118.5	150.619	12.2727	121.238	0.100945	65.625	0	0	0	0	0	0	0	0	0	0	0	0	0	0	0	0	0	0	0	0	0	0	0	0	0	0	0	0	0	0	0	0	0	0	1	0	0	0	0	0	0	0	0	0	0	0	0	0	0	0	0	0	0	0	0																4.2	0.32	39.7	140.9	4.6	68.1	74										5.5
0	0	48.01	0	0	1	0	0	0	0	0	0	2016-07-13	0	0	0	0	82	81	86	81	83	82	7	2.6458	83.0281	0.0260271	33.3333	158	165	165	150	157.667	158	56.3333	7.5056	157.786	0.0388684	66.6667	0	0	0	0	0	0	0	0	0	0	0	0	0	0	0	0	0	0	0	0	0	0	0	0	0	0	0	0	0	0	0	0	0	0	0	0	0	0	0	0	0	0	0	0	0	0	0	0	0	0	0	0	0	0	0
0	0	46.58	0	0	0	0	0	0	0	0	0	0	0	0	0	0	72	83	84	48	66.8684	68	87.4687	9.3525	67.5022	0.138011	78.9474	125	134	167	110	132.132	131	154.442	12.4275	132.699	0.0928078	81.5789	0	0	0	0	0	0	0	0	0	0	0	0	0	0	0	0	0	0	0	0	0	0	0	0	0	0	0	0	0	0	0	1	0	0	1	0	1	0	0	1	0	0	0	0	0	0	0	1	1	0	0	0	0	0	0	86.1								11.6	29.5		387		3.88				43.3	138	5.4	81.2	75	86		51	6					11.5		7.4
0	0	58.6	0	0	0	0	0	0	0	0	0	0	0	0	0	0	66	63	87	48	64.1842	64	46.5327	6.8215	64.5362	0.104872	50	124	115	156	106	124.316	125	104.006	10.1983	124.722	0.080949	63.1579	0	0	0	0	0	0	0	0	0	0	0	0	0	0	0	0	0	0	0	0	0	0	0	0	0	0	0	0	0	0	1	0	0	0	0	0	0	0	0	0	0	0	0	0	0	0	0	0	0	0	0	0	0	0	0	87.5		0	0.8	0		0.4	4.8	4.1	30.9		49		4.23																	13.1
0	0	47.07	0	0	0	0	0	0	0	0	0	0	0	0	0	0	88	60	117	51	71.1549	68	181.018	13.4543	72.3982	0.187748	73.2394	197	129	198	97	134.324	128	672.194	25.9267	136.769	0.191652	85.9155	0	1	0	0	0	0	0	0	0	0	0	0	0	0	0	0	0	0	0	0	0	0	0	0	0	0	0	0	0	0	0	1	0	0	0	0	0	1	0	0	0	0	0	0	0	0	0	0	0	0	0	0	0	0	0
0	0	45.89	0	0	0	0	0	0	0	0	0	0	0	0	0	0	76	67	86	52	73.8571	76	129.143	11.3641	74.6028	0.142452	85.7143	115	128	142	100	123	128	281	16.7631	123.975	0.126175	71.4286	0	0	0	0	0	0	0	0	0	0	0	0	0	0	0	0	0	0	0	0	0	0	0	0	0	0	0	0	0	0	0	0	0	1	1	0	0	1	0	0	0	0	0	0	0	0	0	0	0	0	0	0	0	0	0	84.9		0.1	3	0		0.4	5.6	7.5	29.3		316		4.62		4.4		42.6	141	3.8	81.4	56	78		31	10					13.5	6.9	5.8
0	1	45.15	0	0	0	0	0	0	0	0	0	0	0	0	0	0	76	80	96	66	80	80	30.8571	5.5549	80.1905	0.0690581	50	100	139	152	100	124.457	123	147.701	12.1532	125.042	0.0971184	67.3913	0	0	0	0	0	0	0	0	0	0	0	0	0	0	0	0	0	0	0	0	0	0	0	0	0	0	0	0	0	0	0	0	0	0	0	0	1	0	0	0	1	0	0	1	0	0	0	0	0	0	0	0	0	0	0																4.9	0.48	47	140	5.9	80	76	60		18	14.1							5.1
0	1	46.09	0	0	0	0	0	0	0	0	0	0	0	0	0	0	84	78	104	67	84.5946	84	56.7649	7.5342	84.9249	0.0884592	54.0541	130	140	160	113	136.351	135.5	135.382	11.6354	136.84	0.0847552	70.2703	0	0	0	0	0	1	0	0	0	0	0	0	0	0	0	0	0	0	0	0	0	0	0	0	0	0	0	0	0	0	0	1	0	0	1	0	0	0	0	0	0	0	0	0	0	0	0	0	0	0	0	0	0	0	0																4		42.7	142	4	70.4	82	68		17	9	1.86	5.0845	1.69	7.62		4.5
0	1	46.48	0	0	0	0	0	0	0	0	0	0	0	0	0	0	81	88	93	66	78.7391	78	51.0198	7.1428	79.0484	0.0887209	56.5217	132	137	163	113	130	126	183.364	13.5412	130.673	0.101873	78.2609	0	0	0	0	0	0	0	0	0	0	0	0	0	0	0	0	0	0	0	0	0	0	0	0	0	0	0	0	0	0	0	0	0	0	0	0	0	0	0	0	0	0	0	0	0	0	0	0	0	0	0	0	0	0	0																4		44.6	140.2	4.3	71.5	101	70		16	9
0	0	63.87	0	0	0	0	0	0	0	0	0	0	0	0	0	0	74	54	91	53	73.1071	74	83.9511	9.1625	73.6587	0.123071	53.5714	143	120	168	120	147.607	149.5	194.247	13.9373	148.24	0.0927199	71.4286	0	0	0	0	0	0	0	0	0	0	0	0	0	0	0	0	0	0	0	0	0	0	0	0	0	0	0	0	0	0	2	1	0	1	0	0	1	0	0	1	1	0	0	0	0	0	0	1	0	0	0	0	0	0	0																5	0.47	40.7	140	6.4	81.1	61	123		16	7	0.95	3.1582	1.81	5.4		6.8
0	0	45.48	0	0	0	0	0	0	0	0	0	0	0	0	0	0	71	72	87	56	71.4677	70.5	44.3842	6.6621	71.7726	0.0924641	66.129	127	124	167	99	126.323	126.5	168.812	12.9928	126.978	0.102021	75.8065	0	0	0	0	0	0	0	0	0	0	0	0	0	0	0	0	0	0	0	0	0	0	0	0	0	0	0	0	0	0	0	0	0	0	0	0	0	0	0	1	0	0	0	0	0	0	0	0	0	0	0	0	0	0	0	67.1	0.1	0.2	3.5			0.7	4.5	9	21.2		458		5.21		5		35.3	139	3.9	77	66	88		43	5	0.77	1.67	1.34	3.36	11.1	7.6
1	0	46.27	0	0	0	0	0	0	0	0	0	0	0	0	0	0	66	87	87	66	75.6667	74	112.333	10.5987	76.1599	0.114368	66.6667	111	149	149	111	127.667	123	377.333	19.4251	128.648	0.124234	66.6667	0	0	0	0	0	0	0	0	0	0	0	0	0	0	0	0	0	0	0	0	0	0	0	0	0	0	0	0	0	0	0	0	0	0	0	0	0	0	0	0	0	0	0	0	0	0	0	0	0	0	0	0	0	0	0	88.6								7.4	30		250		4.13		5.5		41.4	141	4.7	79.2	73	49		25	6					12.4
0	1	45.37	0	0	0	0	0	0	0	0	0	0	0	0	0	0	64	67	93	48	66.6111	66	87.4241	9.3501	67.2551	0.13939	63.8889	126	147	161	97	128.028	130	245.351	15.6637	128.969	0.121493	59.7222	0	0	0	0	0	0	0	0	0	0	0	0	0	0	0	0	0	0	0	0	0	0	0	0	0	0	0	0	0	0	0	0	0	0	0	0	0	0	0	0	1	0	0	1	0	0	0	0	0	0	0	0	0	0	0
0	0	46.07	0	0	0	0	0	0	0	0	0	0	0	0	0	0	75	75	75	75	75	75			75	0		123	123	123	123	123	123			123	0		0	0	0	0	0	0	0	0	0	0	0	0	0	0	0	0	0	0	0	0	0	0	0	0	0	0	0	0	0	0	0	0	0	0	0	0	0	0	0	0	0	0	0	0	0	0	0	0	0	0	0	0	0	0	0	90.6								10.1	30.9		220		4.25		3.7		41.6	136.6	2.8	71.7	62	51		13	5					13.1		7.1
0	0	65.69	0	0	0	0	0	0	0	0	0	0	0	0	0	0	80	62	84	56	70.4808	71	40.0977	6.3323	70.7592	0.0889759	51.9231	148	131	162	120	140.173	139	92.3812	9.6115	140.496	0.0679064	73.0769	0	0	0	0	0	0	0	0	0	0	0	0	0	0	0	0	0	0	0	0	0	0	0	0	0	0	0	0	0	0	2	0	0	1	0	0	0	0	0	0	1	0	0	1	0	0	0	0	0	0	0	0	0	0	0	92.9								8	31.7		299		4.21		4.4	0.26	41.2	142	7.8	78.7	73	130		39	10	1.46	2.9864	1.82	5.47	13.3	4.8
1	1	75.49	0	0	0	0	0	0	0	0	0	0	0	0	0	0	69	51	75	46	62.5556	64.5	94.3791	9.7149	63.264	0.150925	72.2222	136	106	158	98	125.556	130.5	329.438	18.1504	126.788	0.140488	77.7778	0	0	0	0	0	0	0	0	0	0	0	0	0	0	0	0	0	0	0	0	0	0	0	0	0	0	0	0	0	0	3	0	0	0	0	0	0	0	1	0	0	0	0	0	0	0	0	0	0	0	0	0	0	0	0																3.9		39.9	139.2	4.1	80.6	99
0	1	49.51	0	0	0	0	0	0	0	0	0	0	0	0	0	0	85	67	103	66	86.7222	87	69.1855	8.3178	87.1128	0.0950207	53.7037	149	125	170	109	138.796	142	215.977	14.6961	139.558	0.104898	68.5185	0	0	0	0	0	0	0	0	0	0	0	0	0	0	0	0	0	0	0	0	0	0	0	0	0	0	0	0	0	0	0	0	0	1	1	0	0	0	0	0	0	0	0	0	0	0	0	0	0	0	0	0	0	0	0																4	0.31	40.9	142	4.6	72.6	68	96		64	12	2.7	2.4327	1.37	5.03		5.5
0	0	45.48	0	0	0	0	0	0	0	0	0	0	0	0	0	0	63	80	97	63	77.0455	78.5	62.7121	7.9191	77.433	0.100422	59.0909	188	149	188	115	133.409	131	255.301	15.9781	134.319	0.117014	68.1818	0	0	0	0	0	0	0	0	0	0	0	0	0	0	0	0	0	0	0	0	0	0	0	0	0	0	0	0	0	0	0	0	0	0	0	0	0	0	0	0	0	0	0	0	0	0	0	0	0	0	0	0	0	0	0
1	1	45.11	0	0	0	0	0	0	0	0	0	0	0	0	0	0	76	88	88	76	83.2	85	20.7	4.5497	83.2995	0.048911	20	124	133	142	124	134	133	57.5	7.5829	134.172	0.0506144	40	0	0	0	0	0	0	0	0	0	0	0	0	0	0	0	0	0	0	0	0	0	0	0	0	0	0	0	0	0	0	0	1	0	1	1	0	0	0	0	1	1	0	0	1	0	0	0	0	0	0	0	0	0	0	0																4.2	0.37	31.6	141	6.8	67.3	96	79		24	9	0.96	2.2436	0.77	3.45		4.5
0	1	57.24	0	0	0	0	0	0	0	0	0	0	0	0	0	0	78	50	83	47	64.1579	64	69.4925	8.3362	64.6878	0.128788	59.6491	138	108	160	108	126.193	125	100.873	10.0435	126.585	0.0788875	56.1404	0	0	0	0	0	0	0	0	0	0	0	0	0	0	0	0	0	0	0	0	0	0	0	0	0	0	0	0	0	0	1	0	0	0	1	0	0	0	0	0	0	0	0	0	0	0	0	0	0	0	0	0	0	0	0	94.4								4.6	32.1		266		4.62		3.7		42	141	4.5	72	99	62		14	5	3.0757		1.0121	5.3584	14.8
0	0	49.9	0	0	0	0	0	0	0	0	0	0	0	0	0	0	71	88	88	67	77.4286	79	75.619	8.6959	77.846	0.103978	71.4286	118	139	142	115	129.429	129	118.286	10.8759	129.82	0.077797	85.7143	0	0	0	0	0	0	0	0	0	0	0	0	0	0	0	0	0	0	0	0	0	0	0	0	0	0	0	0	0	0	0	0	0	0	0	0	0	0	0	0	0	0	0	0	0	0	0	0	0	0	0	0	0	0	0	87.7								6.7	30.7		206		4.39		5.4		42.2	139	4.7	72.6	72	77		52	4	1.81	4.5773	1.74	7.14	13.5	5.2
1	1	69.43	0	0	0	0	0	0	0	0	0	0	0	0	0	0	59	68	73	55	62.6	59	57.3	7.5697	62.9651	0.108155	60	116	134	156	103	124.6	116	431.8	20.7798	125.979	0.149165	80	0	0	0	0	0	0	0	0	0	0	0	0	0	0	0	0	0	0	0	0	0	0	0	0	0	0	0	0	0	0	2	0	0	0	1	0	0	0	0	0	0	0	0	0	0	0	0	0	0	0	0	0	0	0	0	95.7								5.8	31.7		164		4.25		4.4		43.6	138	5.9	67	103	52		25	10					13.5
0	0	46	0	0	0	0	0	0	0	0	0	0	0	0	0	0	73	82	82	66	71.75	69.5	57.5833	7.5884	72.0503	0.0915919	50	137	149	151	130	141.75	143	99.5833	9.9791	142.013	0.0609679	50	0	0	0	0	0	0	0	0	0	0	0	0	0	0	0	0	0	0	0	0	0	0	0	0	0	0	0	0	0	0	0	0	0	0	0	0	0	0	0	0	0	0	0	0	0	0	0	0	0	0	0	0	0	0	0
0	0	57.83	0	0	0	0	0	0	0	0	0	0	0	0	0	0	79	65	91	59	76.6316	79	59.266	7.6984	77.0072	0.0991298	44.7368	127	113	147	101	128.658	132	141.907	11.9125	129.194	0.0913638	63.1579	0	0	0	0	0	0	0	0	0	0	0	0	0	0	0	0	0	0	0	0	0	0	0	0	0	0	0	0	0	0	1	0	0	1	0	0	0	0	0	0	0	0	0	1	0	0	0	0	0	0	0	0	0	0	0																3.6		42.9	139.9	3.8	84.2	68										4.8
0	0	45.41	0	0	0	0	0	0	0	0	0	0	0	0	0	0	72	67	72	54	64.3333	67	86.3333	9.2916	64.7791	0.117925	66.6667	115	117	117	91	107.667	115	209.333	14.4684	108.313	0.109722	66.6667	0	1	0	0	0	0	0	0	0	0	0	0	0	0	0	0	0	0	0	0	0	0	0	0	0	0	0	0	0	0	0	0	0	0	0	0	0	0	0	0	0	0	0	0	0	0	0	0	0	0	0	0	0	0	0
0	0	45.91	0	1	0	0	0	1	0	0	2013-01-10	0	0	0	2013-01-10	0	81	54	93	54	78.0938	78.5	49.8296	7.059	78.4022	0.0889679	53.125	128	93	148	93	121.375	120	161.081	12.6918	122.016	0.10292	75	0	0	0	0	0	0	0	0	0	0	0	0	0	0	0	0	0	0	0	0	0	0	0	0	0	0	0	0	0	0	0	0	0	0	0	0	0	0	0	0	0	0	0	0	0	0	0	0	0	0	0	0	0	0	0	95								4.5	31.7		222		4.36		4.21		44	140.3	5.3	73	80
0	0	52.15	0	0	0	0	0	0	0	0	0	0	0	0	0	0	74	74	74	74	74	74			74	0		134	134	134	134	134	134			134	0		0	0	1	0	0	0	0	0	0	0	0	0	0	0	0	0	0	0	0	0	0	0	0	0	0	0	0	0	0	0	1	0	0	1	1	0	0	0	0	0	0	0	0	0	0	0	0	0	0	0	0	0	0	0	0	87.1								5.6	30.4		211		3.74		4.6		44.8	131.1	12.1		146									11.4
0	1	59.78	0	0	0	0	0	0	0	0	0	0	0	0	0	0	93	76	98	57	81.52	82	56.7445	7.5329	81.8604	0.0914767	68	154	142	168	118	145.2	147	126.775	11.2595	145.627	0.0767652	70	0	0	0	0	0	0	0	0	0	0	0	0	0	0	0	0	0	0	0	0	0	0	0	0	0	0	0	0	0	0	1	0	0	1	0	0	0	0	1	0	1	0	0	1	0	0	0	0	0	0	0	0	0	0	0																4.5		42.7	143	7.2	74	96	77		30	21	1.12	5.7109	1.53	7.75
1	1	52.39	1	0	0	0	0	0	0	2014-07-07	0	0	0	0	0	0	78	80	84	62	73.8	75.5	60.1778	7.7574	74.166	0.0997202	70	164	169	174	103	153.2	157.5	407.956	20.1979	154.394	0.125075	70	0	0	0	0	0	0	0	0	0	0	0	0	0	0	0	0	0	0	0	0	0	0	0	0	0	0	0	0	0	0	1	0	0	0	1	0	0	0	0	0	0	0	0	0	0	0	0	0	0	0	0	0	0	0	0	104.5		0.7	1.4	0.1		0.4	3.3	5.9	36.1		171		3.89		3.8		35.7	144	4	72	78	103		136	12					14		4.7
0	1	59.69	0	0	0	0	0	0	0	0	0	0	0	0	0	0	70	52	101	51	70.9259	68.5	185.994	13.638	72.2014	0.190496	77.7778	150	125	181	103	138.963	135	350.3	18.7163	140.195	0.133433	64.8148	0	0	0	0	0	0	0	0	0	0	0	0	0	0	0	0	0	0	0	0	0	0	0	0	0	0	0	0	0	0	1	0	0	1	0	0	0	0	0	0	0	0	0	0	0	0	0	0	0	0	0	0	0	0	0																4.5	0.51	46.4	141.5	5.2	78.1	104	86		31	15
0	1	60.81	0	0	0	0	0	0	0	0	0	0	0	0	0	0	90	94	99	64	77.566	75	78.0581	8.835	78.0582	0.112824	60.3774	155	169	170	117	146.434	148	180.135	13.4214	147.036	0.0907864	83.0189	0	0	0	0	0	0	0	0	0	0	0	0	0	0	0	0	0	0	0	0	0	0	0	0	0	0	0	0	0	0	2	0	0	1	1	0	0	1	0	0	0	0	0	0	0	0	0	0	0	0	0	0	0	0	0	88.8	0.052	0.169	3.24			0.513	3.65	7.63	30.2		299		5.73		4.1		39.7	136.3	3.5	69.2	94	96		26	9					17.3
0	1	49.37	0	0	0	0	0	0	0	0	0	0	0	0	0	0	86	99	110	64	84.898	85	103.844	10.1904	85.495	0.1188	67.3469	132	155	179	114	139.102	136	261.219	16.1623	140.019	0.114998	69.3878	0	0	0	0	0	0	0	0	0	0	0	0	0	0	0	0	0	0	0	0	0	0	0	0	0	0	0	0	0	0	0	0	0	0	1	0	0	0	0	0	0	0	0	0	0	0	0	0	0	0	0	0	0	0	0
1	1	51.02	0	0	0	0	0	0	0	0	0	0	0	0	0	0	77	88	115	59	88.2833	89.5	92.376	9.6112	88.7963	0.107957	66.6667	124	153	187	103	146.483	146	293.644	17.136	147.466	0.116004	80	0	0	0	0	0	0	0	0	0	0	0	0	0	0	0	0	0	0	0	0	0	0	0	0	0	0	0	0	0	0	1	1	0	1	1	0	0	0	0	1	0	0	0	0	0	0	0	0	0	0	0	0	0	0	0																4.4	0.42	40	140	3.7	74.2	86	62		47	15	0.88	1.48	1.17	3.05		6.5
0	0	63.82	0	0	0	0	0	0	0	0	0	0	0	0	0	0	80	62	89	48	66.2712	65	60.2011	7.7589	66.7162	0.116082	52.5424	153	144	197	112	147.661	145	292.642	17.1068	148.632	0.114866	71.1864	0	0	0	0	0	0	0	0	0	0	0	0	0	0	0	0	0	0	0	0	0	0	0	0	0	0	0	0	0	0	2	0	0	1	1	0	0	0	0	0	0	0	0	0	0	0	0	0	0	0	0	0	0	0	0																3.8	0.65	42.5	144	4.3	72.7	106	52		27	9						4.9
0	1	45.47	0	0	0	0	0	0	0	0	0	0	0	0	0	0	65	82	98	65	76.4286	74	124.619	11.1633	77.1242	0.135227	85.7143	116	134	154	111	126.286	122	204.238	14.2912	126.977	0.104771	71.4286	0	0	0	0	0	0	0	0	0	0	0	0	0	0	0	0	0	0	0	0	0	0	0	0	0	0	0	0	0	0	0	0	0	0	0	0	0	0	0	0	0	0	0	0	0	0	0	0	0	0	0	0	0	0	0
0	1	68.09	0	0	0	0	0	0	0	0	0	0	0	0	0	0	74	74	108	63	80.2796	80	108.051	10.3948	80.9426	0.128784	79.5699	130	124	185	108	135.258	134	217.302	14.7412	136.05	0.108398	80.6452	0	0	0	0	0	0	0	0	0	0	0	0	0	0	0	0	0	0	0	0	0	0	0	0	0	0	0	0	0	0	2	0	0	1	0	0	0	1	1	0	0	0	0	0	0	0	0	0	0	0	0	0	0	0	0																3.8			141	6.6		118		22
0	0	56.1	0	0	0	0	0	0	0	0	0	0	0	0	0	0	66	70	84	66	73.9032	74	26.157	5.1144	74.0743	0.0680785	54.8387	115	123	157	113	128.323	126	116.826	10.8086	128.762	0.0828602	70.9677	0	0	0	0	0	0	0	0	0	0	0	0	0	0	0	0	0	0	0	0	0	0	0	0	0	0	0	0	0	0	1	0	0	0	0	0	0	0	0	0	0	0	0	0	0	0	0	0	0	0	0	0	0	0	0
0	0	72.22	0	0	0	0	0	0	0	0	0	0	0	0	0	0	79	69	90	54	70.6735	72	61.7662	7.8591	71.1002	0.110063	59.1837	148	129	175	96	131.449	131	223.628	14.9542	132.28	0.112597	67.3469	0	0	0	0	0	0	0	0	0	0	0	0	0	0	0	0	0	0	0	0	0	0	0	0	0	0	0	0	0	0	3	0	0	1	0	0	0	0	0	0	0	0	0	0	0	0	0	0	0	0	0	0	0	0	0	95.1		0.1	2.5	0		0.4	3.9	7	33		141		3.79		4.5		45.5	143.1	6.5	78.6	88	50		18	8					12.5		4.9
0	1	39.91	0	0	0	0	0	0	0	0	0	0	0	0	0	0	86	94	102	64	86.1667	85.5	85.4493	9.2439	86.6405	0.10502	75	129	141	155	120	137.667	137	86.9275	9.3235	137.969	0.0662992	70.8333	0	0	0	0	0	1	0	0	0	0	0	0	0	0	0	0	0	0	0	0	0	0	0	0	0	0	0	0	0	0	0	0	0	1	1	0	0	0	0	0	0	0	0	1	0	0	0	0	0	0	0	0	0	0	0																4.24	0.366	45	139.8	5.6	81	105	59			10						6.7
0	1	39.76	0	0	0	0	0	0	0	0	0	0	0	0	0	0	74	93	101	73	88.0938	88	62.1522	7.8837	88.4348	0.0880824	53.125	135	136	158	125	139.906	139.5	74.8619	8.6523	140.165	0.0608694	62.5	0	0	0	0	0	0	0	0	0	0	0	0	0	0	0	0	0	0	0	0	0	0	0	0	0	0	0	0	0	0	0	0	0	0	0	0	0	0	0	0	0	0	0	0	0	0	0	0	0	0	0	0	0	0	0
0	0	39.19	0	0	0	0	0	0	0	0	0	0	0	0	0	0	68	74	92	54	72.2632	73	62.7602	7.9221	72.6734	0.106705	36.8421	135	148	150	115	132	129	150.778	12.2792	132.54	0.0905429	68.4211	0	0	0	0	0	0	0	0	0	0	0	0	0	0	0	0	0	0	0	0	0	0	0	0	0	0	0	0	0	0	0	0	0	0	0	0	0	0	0	0	0	0	0	0	0	0	0	0	0	0	0	0	0	0	0
1	1	58.58	1	0	0	0	0	0	0	2018-05-14	0	0	0	0	0	0	73	73	91	49	68.9464	69.5	89.5425	9.4627	69.5813	0.136016	57.1429	129	113	153	108	129.714	130	109.626	10.4702	130.129	0.0799938	85.7143	0	0	0	0	0	0	0	0	0	0	0	0	0	0	0	0	0	0	0	0	0	0	0	0	0	0	0	0	0	0	1	1	0	1	0	0	0	0	0	1	1	0	0	1	0	0	0	0	0	0	0	0	0	0	0																4.4		46	135.9	4.2	70.4	88	81		16	8						11.1
0	0	41.41	0	0	0	0	0	0	0	0	0	0	0	0	0	0	79	69	85	49	67.5455	67	51.8451	7.2004	67.9212	0.105627	50.9091	135	133	155	103	121.018	120	117.759	10.8517	121.495	0.0888509	69.0909	0	0	0	0	0	0	0	0	0	0	0	0	0	0	0	0	0	0	0	0	0	0	0	0	0	1	0	0	0	0	1	1	0	1	0	1	1	1	0	0	0	0	0	1	0	0	0	0	0	0	0	0	0	0	0																4.2	0.36		139.2	4.9		80										5.1
0	0	39.12	0	0	0	0	0	0	0	0	0	0	0	0	0	0	68	61	68	61	65	66	13	3.6056	65.0666	0.0452911	33.3333	124	112	124	112	118.667	120	37.3333	6.1101	118.772	0.0420411	33.3333	0	0	0	0	0	0	0	0	0	0	0	0	0	0	0	0	0	0	0	0	0	0	0	0	0	0	0	0	0	0	0	0	0	0	0	0	0	0	0	0	0	0	0	0	0	0	0	0	0	0	0	0	0	0	0
0	0	39.21	0	0	0	0	0	0	0	0	0	0	0	0	0	0	62	71	81	61	71.0714	71	40.8407	6.3907	71.3377	0.0866481	64.2857	107	126	135	102	117.429	114.5	134.11	11.5806	117.958	0.0950308	78.5714	0	0	0	0	0	0	0	0	0	0	0	0	0	0	0	0	0	0	0	0	0	0	0	0	0	0	0	0	0	0	0	0	0	0	0	0	0	0	0	0	0	0	0	0	0	0	0	0	0	0	0	0	0	0	0	85.6								9.4	29.8		221		4.67		3.9		45.7	137.2	5.2	88.2	81	61		13	9					13.9
0	0	50.63	0	0	0	0	0	0	0	0	0	0	0	0	0	0	56	91	91	56	79	83	172.4	13.1301	79.9041	0.151723	66.6667	108	137	137	108	125	129.5	156.4	12.506	125.52	0.0913309	50	0	0	0	0	0	0	0	0	0	0	0	0	0	0	0	0	0	0	0	0	0	0	0	0	0	0	0	0	0	0	1	0	0	0	0	0	0	0	0	0	0	0	0	0	0	0	0	0	0	0	0	0	0	0	0
0	0	48.96	0	0	0	0	0	0	0	0	0	0	0	0	0	0	79	72	79	69	74.3	75	11.3444	3.3682	74.3687	0.0430055	20	121	124	135	112	120.4	120.5	45.6	6.7528	120.57	0.053208	50	0	0	0	0	0	0	0	0	0	0	0	0	0	0	0	0	0	0	0	0	0	0	0	0	0	0	0	0	0	0	0	0	0	0	0	0	0	0	0	0	0	0	0	0	0	0	0	0	0	0	0	0	0	0	0
1	0	61.54	0	0	0	0	1	0	0	0	0	0	0	2003-01-18	0	0	66	72	72	62	67.5	68	19.6667	4.4347	67.6092	0.0568974	25	127	143	143	115	131.75	134.5	178.25	13.351	132.256	0.0877596	50	0	0	0	0	0	0	0	0	0	0	0	0	0	0	0	0	0	0	0	0	0	0	0	0	0	0	0	0	0	0	2	0	0	0	0	0	0	0	0	0	0	0	0	0	0	0	0	0	0	0	0	0	0	0	0	89.5		0.2	2.1	0.1		0.3	3.2	5.9	31.1		261		4.44		4.9	0.37	42.6	140.4	3.7	74.1	78	66		19	7					13.8	5.1
0	0	40.33	0	0	0	0	0	0	0	0	0	0	0	0	0	0	64	84	85	64	75.8438	75.5	30.1361	5.4896	76.036	0.0712409	65.625	124	135	148	113	132.469	133.5	80.5151	8.973	132.763	0.0666701	71.875	0	0	0	0	0	0	0	0	0	0	0	0	0	0	0	0	0	0	0	0	0	0	0	0	0	0	0	0	0	0	0	0	0	0	0	0	0	0	0	0	0	0	0	0	0	0	0	0	0	0	0	0	0	0	0
0	0	41.04	0	0	0	0	0	0	0	0	0	0	0	0	0	0	72	67	78	67	73.1429	74	14.1429	3.7607	73.2257	0.0476018	57.1429	121	125	140	121	127.857	125	55.4762	7.4482	128.043	0.053933	57.1429	0	0	0	0	0	0	0	0	0	0	0	0	0	0	0	0	0	0	0	0	0	0	0	0	0	0	0	0	0	0	0	0	0	0	0	0	0	0	0	0	0	0	0	0	0	0	0	0	0	0	0	0	0	0	0
0	0	38.37	0	0	0	0	0	0	0	0	0	0	0	0	0	0	79	84	102	65	83.4211	83.5	79.2774	8.9038	83.8824	0.105319	60.5263	148	148	165	105	133.947	134	285.295	16.8907	134.98	0.124429	68.4211	0	0	0	0	0	0	0	0	0	0	0	0	0	0	0	0	0	0	0	0	0	0	0	0	0	0	0	0	0	0	0	0	0	0	0	0	0	0	0	0	0	0	0	0	0	0	0	0	0	0	0	0	0	0	0
0	1	50.45	0	0	0	0	0	0	0	0	0	0	0	0	0	0	87	103	103	54	76.9167	79	163.901	12.8024	77.8872	0.159359	50	161	177	177	99	143.583	149.5	493.901	22.2239	145.151	0.148191	66.6667	0	0	0	0	0	0	0	0	0	0	0	0	0	0	0	0	0	0	0	0	0	0	0	0	0	0	0	0	0	0	1	1	0	1	0	0	0	0	0	0	1	0	0	0	0	0	0	0	0	0	0	0	0	0	0	93.8								9.51	30.3		414		4.49	0.421	4		36.5	138.4	7.6	72.3	89	100		16	7	1.38	3.9027	0.93	5.46
0	0	55.2	0	0	0	0	0	0	0	0	0	0	0	0	0	0	81	72	92	60	73.6471	72	59.2426	7.6969	74.0246	0.101391	64.7059	133	135	164	115	135.235	133	192.816	13.8858	135.905	0.0996133	76.4706	0	0	0	0	0	0	0	0	0	0	0	0	0	0	0	0	0	0	0	0	0	0	0	0	0	0	0	0	0	0	1	0	0	0	0	0	0	0	0	0	0	0	0	0	0	0	0	0	0	0	0	0	0	0	0
0	0	38.16	0	0	0	0	0	0	0	0	0	0	0	0	0	0	76	66	76	51	63.7619	61.5	47.8444	6.917	64.1271	0.107182	42.8571	134	129	152	94	114.262	112	139.125	11.7951	114.855	0.101992	66.6667	0	0	0	0	0	0	0	0	0	0	0	0	0	0	0	0	0	0	0	0	0	0	0	0	0	0	0	0	0	0	0	0	0	0	0	0	0	0	0	0	0	0	0	0	0	0	0	0	0	0	0	0	0	0	0	94.9								11.6	32.4		352		3.64		3.8		41.8	141	5		75									11.8
0	0	45.36	0	0	0	0	0	0	0	0	0	0	0	0	0	0	66	65	66	52	59.2	60	42.7	6.5345	59.4878	0.0987273	80	129	117	129	101	115.6	117	176.8	13.2966	116.21	0.102879	80	0	0	0	0	0	0	1	0	0	0	0	0	0	0	0	0	0	0	0	0	0	0	0	0	0	0	0	0	0	0	0	0	0	0	0	0	0	0	0	0	0	0	0	0	0	0	0	0	0	0	0	0	0	0	0
0	1	40.6	0	0	0	0	0	0	0	0	0	0	0	0	0	0	83	65	94	64	77.7971	78	55.87	7.4746	78.1502	0.0953797	57.971	138	111	151	107	127.406	128	89.8623	9.4796	127.753	0.0738634	69.5652	0	0	0	0	0	0	0	0	0	0	0	0	0	0	0	0	0	0	0	0	0	0	0	0	0	0	0	0	0	0	0	1	0	0	0	0	0	0	0	1	0	0	0	0	0	0	0	1	0	0	0	0	0	0	0																3.9		53.1	139	6.1	83.2	85					1.92			6.7		11.6
0	0	68.98	0	0	0	0	0	0	0	0	0	0	0	0	0	0	74	76	106	54	71	71	123.368	11.1071	71.8206	0.152477	60	136	132	195	98	127.85	122.5	458.24	21.4065	129.541	0.163195	80	0	0	0	0	0	0	0	0	0	0	0	0	0	0	0	0	0	0	0	0	0	0	0	0	0	0	0	0	0	0	3	0	0	0	1	0	0	1	0	0	1	0	0	1	0	0	0	0	0	0	0	0	0	0	0	89.2								6.6	30.8		192		3.63		4.7	0.46	46.1	141.3	6.2	77.9	91	64		18	9					11.2	5.1	6.5
0	1	41.47	0	0	0	0	0	0	0	0	0	0	0	0	0	0	100	100	100	100	100	100			100	0		150	150	150	150	150	150			150	0		0	0	0	0	0	0	0	0	0	0	0	0	0	0	0	0	0	0	0	0	0	0	0	0	0	0	0	0	0	0	0	1	0	0	1	0	0	0	0	1	0	0	0	0	0	0	0	1	0	0	0	0	0	0	0	69.9								6.4	22.5		217		6.32		3.9		43.6	139.3	7.3	72.8	88									14.2
0	1	55.67	0	0	0	0	0	0	0	0	0	0	0	0	0	0	77	66	86	50	72.4259	73	46.2114	6.7979	72.7384	0.0929868	59.2593	144	126	146	103	126.407	126	108.02	10.3932	126.826	0.0814554	74.0741	0	0	0	0	0	0	0	0	0	0	0	0	0	0	0	0	0	0	0	0	0	0	0	0	0	0	0	0	0	0	1	1	0	0	0	0	0	0	0	0	0	0	0	0	0	0	0	0	0	0	0	0	0	0	0
1	1	64.95	0	0	0	0	0	0	0	0	0	0	0	0	0	0	83	82	99	48	69.4364	69	121.102	11.0047	70.2873	0.157038	70.9091	132	178	189	99	134.6	129	653.133	25.5565	136.961	0.188136	78.1818	0	0	0	0	0	0	0	0	0	0	0	0	0	0	0	0	0	0	0	0	0	0	0	0	0	0	0	0	0	0	2	0	0	1	1	0	0	0	1	0	0	0	0	0	0	0	0	0	0	0	0	0	0	0	0	93.2		0.1	1.6	0		0.4	5.4	7.6	32.7		262		5.01		4.1	0.38	45.9	148	4.6	80	85	109		18	15					16.4		4.2
0	0	43.84	0	0	0	0	0	0	0	0	0	0	0	0	0	0	92	77	102	62	80.3651	80	49.8484	7.0603	80.6697	0.0871533	63.4921	172	156	188	114	151.492	150	209.609	14.4779	152.171	0.094807	87.3016	0	0	0	0	0	0	0	0	0	0	0	0	0	0	0	0	0	0	0	0	0	0	0	0	0	0	0	0	0	0	0	0	0	1	0	0	1	0	0	0	0	0	0	1	0	0	0	0	0	0	0	0	0	0	0	78.8								9.2	26.8		400		4.42		3.7	0.36		138	3.7		60					1.51	1.9636	0.92	3.57	11.8	7.1
0	0	45.24	0	0	0	0	0	0	0	0	0	0	0	0	0	0	80	77	93	57	78.339	78	46.9521	6.8522	78.633	0.0867236	71.1864	138	143	210	111	133.763	133	199.012	14.1072	134.492	0.104566	81.3559	0	0	0	0	0	0	0	0	0	0	0	0	0	0	0	0	0	0	0	0	0	0	0	0	0	0	0	0	0	0	0	0	0	0	0	0	0	0	0	0	0	0	0	0	0	0	0	0	0	0	0	0	0	0	0																4		40.3	140	3.7	74	82	63		14	6
0	0	54.47	0	0	0	0	0	0	0	0	0	0	0	0	0	0	64	61	84	47	61.913	61	79.1034	8.894	62.5349	0.142083	65.2174	122	104	153	93	116.587	115.5	173.759	13.1818	117.314	0.111828	82.6087	0	0	0	0	0	0	0	0	0	0	0	0	0	0	0	0	0	0	0	0	0	0	0	0	0	0	0	0	0	0	1	0	0	0	0	0	0	0	0	0	0	0	0	0	0	0	0	0	0	0	0	0	0	0	0
0	0	46	0	0	0	0	0	0	0	0	0	0	0	0	0	0	84	85	85	72	78.8333	80	35.7667	5.9805	79.0221	0.069253	83.3333	132	129	138	114	124.5	123	96.3	9.8133	124.822	0.0719537	66.6667	0	0	0	0	0	1	0	0	0	0	0	0	0	0	0	0	0	0	0	0	0	0	0	0	0	0	0	0	0	0	0	0	0	0	0	1	1	0	0	0	0	0	0	0	0	0	0	0	0	0	0	0	0	0	0	89.2		0.1	1.8	0		0.3	7	9.2	30.9		293		4.53		4.5	0.31	41.4	140	3.7	77.2	67	47		47	7	1.16	2.0127	1.12	3.66	14	4.3	4.5
0	0	45.93	0	0	0	0	0	0	0	0	0	0	0	0	0	0	55	64	73	49	57	56	65.4286	8.0888	57.5	0.132743	50	107	108	112	99	105.5	106	20.8571	4.567	105.587	0.0404929	50	0	0	0	0	0	0	0	0	0	0	0	0	0	0	0	0	0	0	0	0	0	0	0	0	0	0	0	0	0	0	0	0	0	0	0	0	0	0	0	0	0	0	0	0	0	0	0	0	0	0	0	0	0	0	0
0	0	47.14	0	0	0	0	0	0	0	0	0	0	0	0	0	0	62	64	96	53	75.4211	76	69.5695	8.3408	75.8728	0.109616	49.1228	111	130	155	98	128.193	128	188.266	13.721	128.912	0.106091	85.9649	0	0	0	0	0	0	0	0	0	0	0	0	0	0	0	0	0	0	0	0	0	0	0	0	0	0	0	0	0	0	0	0	0	0	0	0	0	0	0	0	0	0	0	0	0	0	0	0	0	0	0	0	0	0	0																3.31		39.4	137	3	72.1	44
0	0	45.8	0	0	0	0	0	0	0	0	0	0	0	0	0	0	63	69	85	60	73.0952	73	35.3456	5.9452	73.3328	0.0806871	52.381	120	130	149	109	129.921	129	100.816	10.0407	130.302	0.0766677	63.4921	0	0	0	0	0	0	0	0	0	0	0	0	0	0	0	0	0	0	0	0	0	0	0	0	0	0	0	0	0	0	0	0	0	1	0	0	0	0	0	0	0	0	0	0	0	0	0	0	0	0	0	0	0	0	0	78.6		0.1	1.5	0		0.5	4.8	5.7	26.2		262		3.73		3.8		44.1	140	4.4	81.2	62									9.8
0	0	46.37	0	0	0	0	0	0	0	0	0	0	0	0	0	0	79	70	82	70	76.6	77	20.3	4.5056	76.7059	0.0526095	40	128	120	128	115	120.6	120	23.8	4.8785	120.679	0.0361815	40	0	0	0	0	0	0	0	0	0	0	0	0	0	0	0	0	0	0	0	0	0	0	0	0	0	0	0	0	0	0	0	1	0	0	0	0	0	0	0	0	0	0	0	0	0	0	0	0	0	0	0	0	0	0	0																4.3		40.8	140	4.3	69	78	45		15	8	3.5	4.4891	1.51	7.59		4.3
0	1	45.2	0	0	0	0	0	0	0	0	0	0	0	0	0	0	101	83	104	76	89.8077	90	51.5215	7.1779	90.0831	0.0783726	53.8462	161	137	167	124	146.192	144	142.962	11.9567	146.662	0.0801989	61.5385	0	0	0	0	0	0	0	0	0	0	0	0	0	0	0	0	0	0	0	0	0	0	0	0	0	0	0	0	0	0	0	0	0	0	0	0	0	0	0	0	0	0	0	0	0	0	0	0	0	0	0	0	0	0	0																4.1	0.37	39.8	143.7	6.7	71.9	91	65		38	12	1.77	2.5855	0.88	4.27		5.1
0	0	45.11	0	0	0	0	0	0	0	0	0	0	0	0	0	0	81	70	95	53	79.5714	80	44.7221	6.6875	79.847	0.0832897	62.5	133	175	175	119	138.089	137.5	117.501	10.8398	138.506	0.0777944	69.6429	0	0	0	0	0	0	0	0	0	0	0	0	0	0	0	0	0	0	0	0	0	0	0	0	0	0	0	0	0	0	0	0	0	0	0	0	0	0	0	0	0	0	0	0	0	0	0	0	0	0	0	0	0	0	0	82								6.1	27.8		319		4.56																	12.7
0	0	45.12	0	0	0	0	0	0	0	0	0	0	0	0	0	0	79	66	81	66	76.2	79	37.7	6.14	76.3976	0.072071	40	140	124	140	124	132.6	133	32.8	5.7271	132.699	0.0386312	40	0	0	0	0	0	0	0	0	0	0	0	0	0	0	0	0	0	0	0	0	0	0	0	0	0	0	0	0	0	0	0	0	0	0	0	0	0	0	0	0	0	0	0	0	0	0	0	0	0	0	0	0	0	0	0	67.3		0	0.9	0		0.2	1.4	2.6	22		216		4.37		4.3		37.4	141	2.7	76.2	59	61		46	8					9.6
0	0	44.95	0	0	0	0	0	0	0	0	0	0	0	0	0	0	74	63	79	60	68.6154	69	48.9231	6.9945	68.9437	0.0979387	61.5385	128	128	133	110	123.077	123	53.9103	7.3424	123.279	0.0573163	76.9231	0	0	0	0	0	0	0	0	0	0	0	0	0	0	0	0	0	0	0	0	0	0	0	0	0	0	0	0	0	0	0	0	0	0	0	0	0	0	0	0	0	0	0	0	0	0	0	0	0	0	0	0	0	0	0	65.8		0.41	1.63			0.26	2.81	5.6	20.8		312		4.29		4.1	0.23		137	3.6		59									8.9
0	0	47.43	0	0	0	0	0	0	0	0	0	0	0	0	0	0	85	77	105	59	77.6393	76	99.8011	9.99	78.269	0.127613	59.0164	132	144	198	110	136.475	133	268.254	16.3784	137.439	0.119022	72.1311	0	0	0	0	0	0	0	0	0	0	0	0	0	0	0	0	0	0	0	0	0	0	0	0	0	0	0	0	0	0	0	1	0	1	1	0	0	0	0	0	0	0	0	0	0	0	0	0	0	0	0	0	0	0	0																4.2			141.7	5.1		79										5
0	0	45.13	0	0	0	0	0	0	0	0	0	0	0	0	0	0	56	57	68	50	57.8	56.5	22.8444	4.7796	57.9776	0.0784483	50	101	99	121	94	105.2	102	80.4	8.9666	105.543	0.08086	80	0	0	0	0	0	0	0	0	0	0	0	0	0	0	0	0	0	0	0	0	0	0	0	0	0	0	0	0	0	0	0	0	0	0	0	0	0	0	0	0	0	0	0	0	0	0	0	0	0	0	0	0	0	0	0																		43.1			77.9		68		25	6
0	0	44.58	0	0	1	0	0	0	0	0	0	2011-11-11	0	0	0	0	84	68	96	52	71.6562	70	52.5784	7.2511	72.0165	0.100399	42.1875	138	121	164	100	128.641	129	185.028	13.6025	129.347	0.104911	68.75	0	0	0	0	0	0	0	0	0	0	0	0	0	0	0	0	0	0	0	0	0	0	0	0	0	0	0	0	0	0	0	0	0	0	0	0	0	0	0	1	0	0	0	0	0	0	0	0	0	0	0	0	0	0	0	89.6	0	0.1	0.7			0.9	8	9.58	29.7		251		4.93		3.94		41.5	137	6	76.5	54	107		25	9	1.05	2.4327	0.99	3.9	14.6		8.4
0	0	39.32	0	0	0	0	0	0	0	0	0	0	0	0	0	0	84	65	94	54	74.6061	73	124.496	11.1578	75.4108	0.147273	69.697	143	123	180	95	136.212	133	467.61	21.6243	137.867	0.156331	93.9394	0	1	0	0	0	1	0	0	0	0	0	0	0	0	0	0	0	0	0	0	0	0	0	0	0	0	0	0	0	0	0	1	0	0	0	0	0	0	0	0	1	0	0	1	0	0	0	0	0	0	0	0	0	0	0																4.5	0.43	40.1	139.7	3.8	72.6	67	92		24	8						5.8
0	0	39.31	0	0	0	0	0	0	0	0	0	0	0	0	0	0	58	52	70	48	59.1579	59	27.4339	5.2377	59.3832	0.0873655	36.8421	119	112	131	100	115.816	118	69.6679	8.3467	116.108	0.0711144	78.9474	0	0	0	0	0	0	0	0	0	0	0	0	0	0	0	0	0	0	0	0	0	0	0	0	0	0	0	0	0	0	0	0	0	0	0	0	0	0	0	0	0	0	0	0	0	0	0	0	0	0	0	0	0	0	0	89.8								7.8	30.6		236		4.37		4.2		42.4	138.2	3.6	76.7	77	39		12	6					13.4
0	0	39.19	0	0	0	0	0	0	0	0	0	0	0	0	0	0	59	56	60	42	52.6111	53.5	36.0163	6.0014	52.9334	0.110856	55.5556	95	97	125	81	94.6111	93	87.6634	9.3629	95.0476	0.0961735	50	0	0	0	0	0	0	0	0	0	0	0	0	0	0	0	0	0	0	0	0	0	0	0	0	0	0	0	0	0	0	0	0	0	0	0	0	0	0	0	0	0	0	0	0	0	0	0	0	0	0	0	0	0	0	0	96.2	0.015	0.027	1.57			0.3	4.67	6.59	32.8		271		3.49		4.04		41.07	139.29	5.58	66.88	79	35		13	28.11					11.4
0	0	45.57	0	0	0	0	0	0	0	0	0	0	0	0	0	0	83	76	98	63	83.4098	83	68.0459	8.249	83.8101	0.0980832	73.7705	137	145	154	112	134.41	136	108.046	10.3945	134.805	0.076698	68.8525	0	0	0	0	0	0	0	0	0	0	0	0	0	0	0	0	0	0	0	0	0	0	0	0	0	0	0	0	0	0	0	0	0	0	0	0	0	0	0	0	0	0	0	0	0	0	0	0	0	0	0	0	0	0	0	91.2		0.1	2.8	0		0.4	7.6	10.9	30.9		308		4.59		4.2		40.9	139.6	3.3	73.6	73	86		6	8	0.76	4.0345	1.52	5.9	14.2	5.1
0	1	41.1	0	0	0	0	0	0	0	0	0	0	0	0	0	0	81	87	103	59	80.6667	79	81.1179	9.0066	81.1603	0.110802	77.2727	118	125	160	107	128.742	127.5	115.487	10.7465	129.183	0.0828378	69.697	0	0	0	0	0	0	0	0	0	0	0	0	0	0	0	0	0	0	0	0	0	0	0	0	0	0	0	0	0	0	0	1	0	1	0	0	0	0	0	0	0	0	0	0	0	0	0	0	0	0	0	0	0	0	0																3.8			141	4.2		95										4.8
0	0	42.07	0	0	0	0	0	0	0	0	0	0	0	0	0	0	72	75	98	54	72.3158	74	58.6128	7.6559	72.7128	0.104935	52.6316	129	143	170	102	133.912	133	157.224	12.5389	134.488	0.0928103	77.193	0	0	0	0	0	0	0	0	0	0	0	0	0	0	0	0	0	0	0	0	0	0	0	0	0	0	0	0	0	0	0	0	0	1	1	0	0	0	0	0	0	0	0	0	0	0	0	0	0	0	0	0	0	0	0	85.1		0.1	1.3	0		0.2	2.6	3.77	28.9		256		4.28		3.6		45	144	4.2	77	66	69		13	5	0.74	3.5936	2.16	6.09	12.4	5
0	0	41.4	0	0	0	0	0	0	0	0	0	0	0	0	0	0	73	83	98	60	79.5882	81	64.9162	8.0571	79.9831	0.0997345	47.0588	126	135	167	117	135.294	134	117.487	10.8391	135.715	0.0789283	67.6471	0	0	0	0	0	1	0	0	0	0	0	0	0	0	0	0	0	0	0	0	0	0	0	0	0	0	0	0	0	0	0	0	0	0	1	0	1	0	0	0	0	0	0	0	0	0	0	0	0	0	0	0	0	0	0	85.6	0.04	0.15	2			0.38	2.42	5.08	29.6		159		4.85	0.416	4.2		45	140	6.3	76	77	62	27	35	5					14.4
0	0	41.26	0	0	0	0	0	0	0	0	0	0	0	0	0	0	66	58	69	52	60.7391	61	24.747	4.9746	60.9337	0.0801015	52.1739	97	106	135	95	108.913	107	130.174	11.4094	109.483	0.102454	73.913	0	0	0	0	0	0	0	0	0	0	0	0	0	0	0	0	0	0	0	0	0	0	0	0	0	0	0	0	0	0	0	0	0	0	0	0	0	0	0	0	0	0	0	0	0	0	0	0	0	0	0	0	0	0	0
0	1	45.31	0	0	0	0	0	0	0	0	0	0	0	0	0	0	98	87	98	62	82.9	85	107.128	10.3502	83.5223	0.122754	70	161	144	161	108	133.367	133.5	196.102	14.0037	134.076	0.103236	73.3333	1	0	0	0	0	0	0	0	0	0	0	0	0	0	0	0	0	0	0	0	0	0	0	0	0	0	0	0	0	0	0	0	0	0	1	0	1	0	0	0	0	0	0	0	0	0	0	0	0	0	0	0	0	0	0																4.9		47.6	141.5	5.7	76.4	107	69		39	9						5.4
0	0	38.04	0	0	0	0	0	0	0	0	0	0	0	0	0	0	56	61	82	53	63.4211	62	64.0351	8.0022	63.8975	0.12281	68.4211	106	132	132	97	117.474	119	131.708	11.4764	118.004	0.0950877	73.6842	0	0	0	0	0	0	0	0	0	0	0	0	0	0	0	0	0	0	0	0	0	0	0	0	0	0	0	0	0	0	0	0	0	0	1	0	0	0	0	0	0	0	0	0	0	0	0	0	0	0	0	0	0	0	0
0	1	41.33	0	0	0	0	0	0	0	0	0	0	0	0	0	0	94	78	98	75	86.1287	86	28.3133	5.321	86.2913	0.0614733	51.4851	147	128	150	114	130.515	129	56.8123	7.5374	130.73	0.0574646	65.3465	0	0	0	0	0	0	0	0	0	0	0	0	0	0	0	0	0	0	0	0	0	0	0	0	0	0	0	0	0	0	0	0	0	0	1	0	0	0	0	0	0	0	0	0	0	0	0	0	0	0	0	0	0	0	0																4.9		45	143	7.2	79	113	78	29	53	10	1.68			5.4		5.7
0	1	44.88	0	0	0	0	0	0	0	0	0	0	0	0	0	0	75	92	103	56	84.614	85	62.9198	7.9322	84.9785	0.0929197	57.8947	124	166	166	112	141.754	142	166.117	12.8886	142.329	0.0901213	73.6842	0	0	0	0	0	0	0	0	0	0	0	0	0	0	0	0	0	0	0	0	0	0	0	0	0	0	0	0	0	0	0	0	0	0	1	0	0	0	0	0	0	0	0	0	0	0	0	0	0	0	0	0	0	0	0																																5.8
0	0	39.27	0	0	0	0	0	0	0	0	0	0	0	0	0	0	64	63	92	56	73.7812	73	49.8879	7.0631	74.1133	0.0949799	53.125	94	123	158	94	130.062	129.5	180.631	13.4399	130.744	0.102524	79.6875	0	0	0	0	0	0	0	0	0	0	0	0	0	0	0	0	0	0	0	0	0	0	0	0	0	0	0	0	0	0	0	0	0	0	0	0	1	0	0	0	1	0	0	1	0	0	0	0	0	0	0	0	0	0	0	95.7		0.3	2.9	0.1		0.4	4.8	8.5	32.8		201		4.58		3.4	0.4	40.5	141	3.4	77.8	77	61		69	12	1.69	3.2318	0.9	4.9	15
0	0	44.18	0	0	0	0	0	0	0	0	0	0	0	0	0	0	75	65	81	51	67.4762	67	60.6619	7.7886	67.9029	0.112645	42.8571	130	120	152	105	122.381	120	123.148	11.0972	122.859	0.0884921	76.1905	0	0	0	0	0	0	1	0	0	0	0	0	0	0	0	0	0	0	0	0	0	0	0	0	0	0	0	0	0	1	1	0	0	0	0	0	0	0	0	0	0	0	0	0	0	0	0	0	0	0	0	0	0	0	0	88.6	0	0.1	2.3	0.01		0.4	2.1	4.9	30.1		207		4	0.355	4.2		41	141	4.8	69	76	41	17	15	2	4.11			3.4	12
0	0	37.21	0	0	1	0	0	0	0	0	0	2018-10-04	0	0	0	0	64	81	88	56	72.2059	72.5	68.2897	8.2638	72.6634	0.112752	61.7647	114	131	136	102	121.5	123	82.6818	9.093	121.83	0.0737303	73.5294	0	0	0	0	0	0	0	0	0	0	0	0	0	0	0	0	0	0	0	0	0	0	0	0	0	0	0	0	0	0	0	0	0	0	0	0	0	0	0	0	0	0	0	0	0	0	0	0	0	0	0	0	0	0	0
0	0	43.7	0	0	0	0	0	0	0	0	0	0	0	0	0	0	64	64	71	59	65.2	65	13.0667	3.6148	65.2901	0.0525964	60	108	108	124	100	112	113	60	7.746	112.241	0.0656113	70	0	0	0	0	0	0	0	0	0	0	0	0	0	0	0	0	0	0	0	0	0	0	0	0	0	0	0	0	0	0	0	0	0	0	0	0	0	0	0	0	0	0	0	0	0	0	0	0	0	0	0	0	0	0	0	84.1								5.1	27.8		246		4.31																	12
0	0	38.84	0	0	1	0	0	0	0	0	0	2006-09-06	0	0	0	0	84	63	96	40	73.4681	73	92.4718	9.6162	74.0815	0.12949	51.0638	140	120	180	116	133.043	131	149.303	12.2189	133.591	0.09086	59.5745	0	0	0	0	0	0	0	0	0	0	0	0	0	0	0	0	0	0	0	0	0	0	0	0	0	0	0	0	0	0	0	0	0	0	0	0	0	0	0	0	1	0	0	1	0	0	0	0	0	0	0	0	0	0	0																4.2		40.4	139.7	4.4	72.2	59	56		54	7	1.77	3.9955	1.1	5.9		4.9
0	0	38.26	0	0	0	0	0	0	0	0	0	0	0	0	0	0	72	76	99	51	78.9615	79.5	83.9985	9.1651	79.4815	0.114949	51.9231	115	128	165	113	133.865	131	153.217	12.3781	134.425	0.0915732	69.2308	0	0	0	0	0	0	0	0	0	0	0	0	0	0	0	0	0	0	0	0	0	0	0	0	0	0	0	0	0	0	0	0	0	0	1	0	0	0	0	0	0	0	0	0	0	0	0	0	0	0	0	0	0	0	0																4.1	0.32	41.9	142	4.8	73.2	65	44		24	7	0.72	2.3627	1.65	4.34		4.6
0	0	63.03	0	0	0	0	0	0	0	0	0	0	0	0	0	0	67	54	70	52	61.2941	60.5	28.3957	5.3288	61.5185	0.0856496	61.7647	146	124	153	110	128.353	127.5	88.6595	9.4159	128.688	0.0722727	61.7647	0	0	0	0	0	0	0	0	0	0	0	0	0	0	0	0	0	0	0	0	0	0	0	0	0	0	0	0	0	0	2	0	0	0	0	0	0	0	0	0	0	0	0	0	0	0	0	0	0	0	0	0	0	0	0	93.2								5.1	32		279		3.93																	12.6	5.4
0	0	42.05	0	0	0	0	0	0	0	0	0	0	0	0	0	0	70	73	86	60	72.4545	72	30.771	5.5472	72.6627	0.0758614	47.2727	130	113	131	100	113.546	112	58.6229	7.6566	113.799	0.0668158	67.2727	0	0	0	0	0	0	0	0	0	0	0	0	0	0	0	0	0	0	0	0	0	0	0	0	0	0	0	0	0	0	0	0	0	0	0	0	0	0	0	0	0	0	0	0	0	0	0	0	0	0	0	0	0	0	0																3.9		40.1	139	3.6	74.5	72					0.6	2.9773	1.52	4.77		4.9
0	0	37.75	0	0	0	0	0	0	0	0	0	0	0	0	0	0	88	82	117	65	81.5	79	169.867	13.0333	82.4712	0.15484	62.5	174	116	185	96	130.125	124	573.183	23.9412	132.174	0.178144	75	0	0	0	0	0	0	0	0	0	0	0	0	0	0	0	0	0	0	0	0	0	0	0	0	0	0	0	0	0	0	0	0	0	0	0	0	0	0	0	0	0	0	0	0	0	0	0	0	0	0	0	0	0	0	0	83								5.38	27.6		284		3.79		3.46		42.3	136.1	3.5	75	54									10.5		4.5
0	0	41.59	0	0	0	0	0	0	0	0	0	0	0	0	0	0	84	68	84	64	70.1667	67	58.5667	7.6529	70.5136	0.0995643	50	133	130	133	115	122.667	120.5	52.2667	7.2296	122.844	0.0538016	50	0	0	0	0	0	0	0	0	0	0	0	0	0	0	0	0	0	0	0	0	0	0	0	0	0	0	0	0	0	0	0	0	0	0	0	0	0	0	0	0	0	0	0	0	0	0	0	0	0	0	0	0	0	0	0	79.8								5.7	26.5		318		3.93																	10.4
1	0	66.27	0	0	0	0	0	0	0	0	0	0	0	0	0	0	77	85	85	69	75.7778	76	23.1944	4.8161	75.9137	0.0599203	55.5556	156	164	164	135	148	147	78.5	8.86	148.236	0.0564413	77.7778	0	0	0	0	0	0	0	0	0	0	0	0	0	0	0	0	0	0	0	0	0	0	0	0	0	0	0	0	0	0	2	0	0	0	1	0	0	0	0	0	0	0	0	0	0	0	0	0	0	0	0	0	0	0	0																4.1		44	140	5.3	78.8	65					1.7			5.58		5.6
0	0	38.25	0	0	0	0	0	0	0	0	0	0	0	0	0	0	70	70	70	70	70	70			70	0		116	116	116	116	116	116			116	0		0	0	0	0	0	0	0	0	0	0	0	0	0	0	0	0	0	0	0	0	0	0	0	0	0	0	0	0	0	0	0	0	0	0	0	0	0	0	0	0	0	0	0	0	0	0	0	0	0	0	0	0	0	0	0	87.9		0.05	1.44	0.05		0.62	2.69	4.8	30.9		59		4.22																	13.1
0	0	59.48	0	0	0	0	0	0	0	0	0	0	0	0	0	0	76	77	77	76	76.5	76.5	0.5	0.7071	76.5016	0.00653595	0	146	130	146	130	138	138	128	11.3137	138.232	0.057971	50	0	0	0	0	0	0	0	0	0	0	0	0	0	0	0	0	0	0	0	0	0	0	0	0	0	0	0	0	0	0	1	0	0	1	1	0	0	0	0	0	0	0	0	0	0	0	0	0	0	0	0	0	0	0	0
0	0	44.99	0	0	0	0	0	0	0	0	0	0	0	0	0	0	75	84	84	66	77.4286	77	42.619	6.5283	77.6641	0.0780598	85.7143	115	144	152	115	135.143	135	148.81	12.1988	135.614	0.0835697	85.7143	0	0	0	0	0	0	0	0	0	0	0	0	0	0	0	0	0	0	0	0	0	0	0	0	0	0	0	0	0	0	0	1	0	0	0	0	0	0	0	1	1	1	1	1	0	0	0	0	0	0	0	1	0	0	0	83.6		0.3	3.7	0		0.5	6	10.6	29.4		369		4.21		4.5		33.2	139	3.5	68.8	60	84		29	5	1.74	1.6891	1.19	3.67	12.4	9.2
0	1	42.89	0	0	0	0	0	0	0	0	0	0	0	0	0	0	63	77	88	50	70	69	61.3793	7.8345	70.4225	0.11004	50	107	133	133	99	115.967	113	107.137	10.3507	116.412	0.0877555	63.3333	0	0	0	0	0	0	0	0	0	0	0	0	0	0	0	0	0	0	0	0	0	0	0	0	0	0	0	0	0	0	0	0	0	0	0	0	0	0	0	0	0	0	0	0	0	0	0	0	0	0	0	0	0	0	0
0	1	37.3	0	0	0	0	0	0	0	0	0	0	0	0	0	0	60	61	100	57	79.2979	80	119.127	10.9145	80.0296	0.136167	57.4468	121	108	157	107	131.425	129	170.598	13.0613	132.059	0.0983188	74.4681	0	0	0	0	0	0	0	0	0	0	0	0	0	0	0	0	0	0	0	0	0	0	0	0	0	0	0	0	0	0	0	0	0	0	1	0	0	0	0	0	0	0	0	0	0	0	0	0	0	0	0	0	0	0	0
0	0	67.03	0	0	0	0	0	0	0	0	0	0	0	0	0	0	75	58	79	44	65.8667	67	67.7446	8.2307	66.3704	0.123915	65	130	108	170	106	136.717	137.5	223.596	14.9531	137.518	0.108458	81.6667	0	0	0	0	0	0	0	0	0	0	0	0	0	0	0	0	0	0	0	0	0	0	0	0	0	0	0	0	0	0	2	1	0	1	0	0	0	1	0	1	0	0	0	0	0	0	0	1	0	0	0	0	0	0	0	86.1	0.062	0.117	2.62			0.622	7.99	11.4	30.4		286		4.62		4.37		43	142	6.4	72	79	99		17	9					14
0	1	50.55	0	0	0	0	0	0	0	0	0	0	0	0	0	0	60	83	83	54	65.6667	60	234.333	15.308	66.8456	0.190338	66.6667	130	93	130	93	105.667	94	444.333	21.0792	107.059	0.162881	33.3333	0	0	0	0	0	0	0	0	0	0	0	0	0	0	0	0	0	0	0	0	0	0	0	0	0	0	0	0	0	0	1	0	0	0	0	0	0	0	0	1	0	0	0	0	0	0	0	0	0	0	0	0	0	0	0																3.8		43.1	138.3	6.7	72.2	99	47		24	17						7.5
0	1	37.73	1	0	0	0	0	0	0	2015-02-23	0	0	0	0	0	0	103	70	106	55	83.1754	82	150.326	12.2607	84.0586	0.146109	59.6491	164	121	171	87	133.298	134	435.213	20.8618	134.893	0.155125	75.4386	0	0	0	0	0	0	0	0	0	0	0	0	0	0	0	0	0	0	0	0	0	0	0	0	0	0	0	0	0	0	0	0	0	1	0	0	0	0	0	0	0	0	0	0	0	0	0	0	0	0	0	0	0	0	0																4.3		42.7	141	4.9	77.8	101	74		41	9
0	1	44.04	0	0	0	0	0	0	0	0	0	0	0	0	0	0	89	94	100	74	85.5106	85	31.3858	5.6023	85.6901	0.0648151	59.5745	139	147	157	114	133.915	133	90.3404	9.5048	134.245	0.070217	76.5957	0	0	0	0	0	0	0	0	0	0	0	0	0	0	0	0	0	0	0	0	0	0	0	0	0	0	0	0	0	0	0	0	0	1	0	0	0	0	0	0	0	0	0	0	0	0	0	0	0	0	0	0	0	0	0	90.3		0.1	0.1	0		0.4	6.1	6.7	30.4		167		5.04		3.4		43	139.5	5.6	79.4	110	72		53	12					15.3	4.7
0	0	38.07	0	0	0	0	0	0	0	0	0	0	0	0	0	0	67	71	85	53	75.2727	77	87.8182	9.3711	75.8012	0.118702	36.3636	122	111	129	93	116	116	110.2	10.4976	116.431	0.0862852	63.6364	0	0	0	0	0	0	0	0	0	0	0	0	0	0	0	0	0	0	0	0	0	0	0	0	0	0	0	0	0	0	0	0	0	0	0	0	0	0	0	0	0	0	0	0	0	0	0	0	0	0	0	0	0	0	0	70								11.2	23		417		4.32																	9.9
0	1	37.63	0	0	0	0	0	0	0	0	0	0	0	0	0	0	91	68	96	62	80.8148	81	74.2336	8.6159	81.2559	0.10462	48.1481	154	109	159	109	137.556	140	200.026	14.143	138.254	0.100895	62.963	0	0	0	0	0	0	0	0	0	0	0	0	0	0	0	0	0	0	0	0	0	0	0	0	0	0	0	0	0	0	0	1	0	0	1	0	0	0	0	1	1	0	0	0	0	0	0	0	0	0	0	0	0	0	0																4.6		39.1	142	4.8	75.2	90	80		31	11	3.98	2.7609	0.84	5.41		7
0	0	36.59	0	0	0	0	0	0	0	0	0	0	0	0	0	0	67	58	79	48	66.8	67	60.3909	7.7712	67.2405	0.115035	57.7778	125	143	164	112	129.911	130	106.083	10.2997	130.31	0.0783964	73.3333	0	0	0	0	0	0	0	0	0	0	0	0	0	0	0	0	0	0	0	0	0	0	0	0	0	0	0	0	0	0	0	0	0	0	0	0	0	1	0	0	0	0	0	0	0	0	0	0	0	0	0	0	0	0	0																4.2		34.1	136.9	4.8	74	84	99		16	3						4.6
0	0	37.38	0	0	0	0	0	0	0	0	0	0	0	0	0	0	59	67	69	59	64	64	22.6667	4.761	64.1327	0.0644235	75	109	118	123	106	114	113.5	62	7.874	114.204	0.0598166	75	0	0	0	0	0	0	0	0	0	0	0	0	0	0	0	0	0	0	0	0	0	0	0	0	0	0	0	0	0	0	0	0	0	0	0	0	0	0	0	0	0	0	0	0	0	0	0	0	0	0	0	0	0	0	0																3.2		42	141.6	2.8	74.4	70	46		19	10						4.9	9.6
0	0	43.84	0	0	0	0	0	0	0	0	0	0	0	0	0	0	69	79	88	62	73.2593	74	31.5164	5.6139	73.4701	0.0759184	55.5556	104	133	136	102	114.037	113	64.6401	8.0399	114.315	0.0698467	64.8148	0	0	0	0	0	0	0	0	0	0	0	0	0	0	0	0	0	0	0	0	0	0	0	0	0	0	0	0	0	0	0	0	0	0	0	0	0	0	0	0	0	0	0	0	0	0	0	0	0	0	0	0	0	0	0
0	0	37.94	0	0	0	0	0	0	0	0	0	0	0	0	0	0	72	65	81	65	72.8333	71	36.5667	6.047	73.0422	0.0757917	50	132	128	139	117	130.833	131.5	63.7667	7.9854	131.036	0.055717	50	0	0	0	0	0	0	0	0	0	0	0	0	0	0	0	0	0	0	0	0	0	0	0	0	0	0	0	0	0	0	0	0	0	0	0	0	0	0	0	0	0	0	0	0	0	0	0	0	0	0	0	0	0	0	0
0	1	44.34	0	0	0	0	0	0	0	0	0	0	0	0	0	0	95	83	102	51	81.0909	83	147.566	12.1477	81.9794	0.148435	69.0909	145	147	162	106	132	133	236.074	15.3647	132.875	0.115336	72.7273	0	0	0	0	0	0	0	0	0	0	0	0	0	0	0	0	0	0	0	0	0	0	0	0	0	0	0	0	0	0	0	0	0	0	0	0	0	0	0	0	1	0	0	1	0	0	0	0	0	0	0	0	0	0	0																4.2		43.8	138.4	5.2	69.7	92	56		24	13
0	0	43.6	0	0	0	0	0	0	0	0	0	0	0	0	0	0	74	75	77	58	66.6	65.5	48.9333	6.9952	66.9298	0.0996436	50	112	111	130	91	108.2	111	132.844	11.5258	108.751	0.101057	80	0	0	0	0	0	0	0	0	0	0	0	0	0	0	0	0	0	0	0	0	0	0	0	0	0	0	0	0	0	0	0	0	0	0	0	0	0	0	0	0	0	0	0	0	0	0	0	0	0	0	0	0	0	0	0
0	1	44.03	0	0	0	0	0	0	0	0	0	0	0	0	0	0	94	80	94	58	79.7647	82	95.3162	9.763	80.3251	0.118743	76.4706	150	129	155	113	136.647	137	118.368	10.8797	137.054	0.0772417	82.3529	0	0	0	0	0	0	0	0	0	0	0	0	0	0	0	0	0	0	0	0	0	0	0	0	0	0	0	0	0	0	0	0	0	1	0	0	0	0	0	0	0	0	0	0	0	0	0	0	0	0	0	0	0	0	0																3.9		42.2	143	4.9	78	87	78		112	16						5.3
0	0	60.76	0	0	0	0	0	0	0	0	0	0	0	0	0	0	84	59	84	49	62.6786	61	70.4766	8.395	63.2283	0.132737	44.6429	141	136	157	109	132.179	132	111.422	10.5557	132.592	0.0791429	75	0	0	0	0	0	0	0	0	0	0	0	0	0	0	0	0	0	0	0	0	0	0	0	0	0	0	0	0	0	0	2	0	0	1	0	0	0	0	0	0	1	0	0	1	0	0	0	0	0	0	0	0	0	0	0																4.5		43.3	141	5.6	77.3	69	120		36	9	6.32		1.05	5.03		6.7
0	1	44.44	0	0	0	0	0	0	0	0	0	0	0	0	0	0	98	93	103	65	83.72	84.5	120.818	10.9917	84.4242	0.129972	74	154	165	165	111	137.24	132.5	247.125	15.7202	138.119	0.113394	74	0	0	0	0	0	1	0	0	0	0	0	0	0	0	0	0	0	0	0	0	0	0	0	0	0	0	0	0	0	0	0	1	0	1	0	0	0	1	0	1	0	0	0	0	0	0	0	0	0	0	0	0	0	0	0	90.6								8.27	30.7		345		4.55		3.8		42	137.8	4.6	77	106										6.7
0	0	44.1	0	0	0	0	0	0	0	0	0	0	0	0	0	0	64	66	66	64	65.3333	66	1.3333	1.1547	65.3401	0.0144308	0	102	95	102	95	99	100	13	3.6056	99.0438	0.0297366	33.3333	0	0	0	0	0	0	0	0	0	0	0	0	0	0	0	0	0	0	0	0	0	0	0	0	0	0	0	0	0	0	0	0	0	0	0	0	0	0	0	0	0	0	0	0	0	0	0	0	0	0	0	0	0	0	0
0	0	40.11	0	0	0	0	0	0	0	0	0	0	0	0	0	0	62	64	74	62	66.6	65.5	16.4889	4.0607	66.7113	0.0578419	40	111	110	124	109	116.1	116.5	24.3222	4.9318	116.194	0.0402987	50	0	0	0	0	0	0	0	0	0	0	0	0	0	0	0	0	0	0	0	0	0	0	0	0	0	0	0	0	0	0	0	0	0	0	0	0	0	0	0	1	0	0	0	0	0	0	0	0	0	0	0	0	0	0	0	87.6	0.005	0.051	2.45			0.595	2.65	6.04	29.7		158		4.61		4.19		39	139.1	5.3	71	54	61			9	0.45	2.4555	1.47	4.13	13.7	5.7
0	0	42.2	0	0	0	0	0	0	0	0	0	0	0	0	0	0	67	67	96	58	75.9143	74	65.9346	8.12	76.3412	0.106196	61.4286	128	126	170	100	132.329	130	222.485	14.9159	133.155	0.111911	84.2857	0	0	0	0	0	0	0	0	0	0	0	0	0	0	0	0	0	0	0	0	0	0	0	0	0	0	0	0	0	0	0	1	0	0	0	0	0	0	0	1	0	0	1	0	0	0	0	1	0	0	0	1	0	0	0	65.4								9.6	19.7		642		3.95		4.9		43	137	4.2	81	77	80			5					7.8
0	0	37	0	0	0	0	0	0	0	0	0	0	0	0	0	0	62	61	62	61	61.5	61.5	0.5	0.7071	61.502	0.00813008	0	116	126	126	116	121	121	50	7.0711	121.103	0.0413223	50	0	0	0	0	0	0	0	0	0	0	0	0	0	0	0	0	0	0	0	0	0	0	0	0	0	0	0	0	0	0	0	0	0	0	0	0	0	0	0	0	0	0	0	0	0	0	0	0	0	0	0	0	0	0	0
0	0	66.81	0	0	0	0	0	0	0	0	0	0	0	0	0	0	52	59	85	36	59.8857	58	95.163	9.7552	60.6526	0.160552	65.7143	118	174	185	104	134.343	134	355.291	18.8492	135.621	0.138287	77.1429	0	0	0	0	0	0	0	0	0	0	0	0	0	0	0	0	0	0	0	0	0	0	0	0	0	0	0	0	0	0	2	0	0	1	0	1	0	1	0	1	0	0	0	0	0	0	0	1	0	0	0	0	0	0	0																4.79		43.4	140	5.4	79	71
0	0	44.08	0	0	0	0	0	0	0	0	0	0	0	0	0	0	67	84	102	62	84.1	88	209.656	14.4795	85.2144	0.163335	50	119	138	153	102	133.1	139	343.211	18.526	134.255	0.132046	90	0	0	0	0	0	0	1	0	0	0	0	0	0	0	0	0	0	0	0	0	0	0	0	0	0	0	1	0	0	0	0	1	0	0	1	0	1	0	0	0	1	0	0	1	0	0	0	0	0	0	0	0	0	0	0	90.4		0.2	3	0		0.5	4	7.7	31.3		267		4.13		4.2	0.62	40	140	9	85.7	127	61		35	6	2.98	1.6255	0.88	3.86	12.9
0	0	59.62	0	0	0	0	0	0	0	0	0	0	0	0	0	0	86	81	89	55	74.1429	75	71.7083	8.4681	74.6151	0.113042	61.2245	148	139	186	111	143.347	146	247.773	15.7408	144.191	0.108683	75.5102	0	0	0	0	0	0	0	0	0	0	0	0	0	0	0	0	0	0	0	0	0	0	0	0	0	0	0	0	0	0	1	0	0	0	0	0	0	0	0	0	1	0	0	1	0	0	0	0	0	0	0	0	0	0	0	84.8								7.3	30.4		272		4.09		4.8	0.3	40.3	144	2.6	82.9	65	85		32	9	1.35	3.4564	2.03	6.1	12.4	4.9
1	0	89.94	0	0	0	0	0	0	0	0	0	0	0	0	0	0	68	67	83	52	67.5	67.5	117.143	10.8233	68.255	0.149989	62.5	124	165	165	110	134.375	132.5	337.982	18.3843	135.471	0.127977	75	0	0	0	0	0	0	0	0	0	0	0	0	0	0	0	0	0	0	0	0	0	0	0	0	0	0	0	0	0	0	4	0	0	0	0	0	1	0	1	0	0	0	0	0	0	0	0	0	0	0	0	0	0	0	0	75.6								9.9	24.4		335		3.14		3.6		32.1	134.2	13.8	66.4	108	129		10	7					7.7
0	0	53.1	0	0	0	0	0	0	0	0	0	0	0	0	0	0	49	62	69	49	62	63	61	7.8102	62.3923	0.112673	20	123	165	165	119	141	134	490.5	22.1472	142.385	0.14049	80	0	0	0	0	0	0	0	0	0	0	0	0	0	0	0	0	0	0	0	0	0	0	0	0	0	0	0	0	0	0	1	0	0	0	0	0	0	0	0	0	0	0	0	0	0	0	0	0	0	0	0	0	0	0	0
0	1	42.9	0	0	0	0	0	0	0	0	0	0	0	0	0	0	91	89	91	68	80.3	80.5	73.7889	8.59	80.7125	0.101485	70	140	142	142	108	126.8	125	113.289	10.6437	127.201	0.0796335	80	0	0	0	0	0	0	0	0	0	0	0	0	0	0	0	0	0	0	0	0	0	0	0	0	0	0	0	0	0	0	0	0	0	0	0	0	0	0	0	0	0	0	0	0	0	0	0	0	0	0	0	0	0	0	0
0	0	38.57	0	0	0	0	0	0	0	0	0	0	0	0	0	0	61	68	70	61	66.3333	68	22.3333	4.7258	66.4455	0.05817	33.3333	102	91	116	91	103	102	157	12.53	103.507	0.0993269	66.6667	0	0	0	0	0	0	0	0	0	1	0	0	0	0	0	0	0	0	0	0	0	0	0	0	0	0	0	0	0	0	0	0	0	0	0	0	0	0	0	0	0	0	0	0	0	0	0	0	0	0	0	0	0	0	0
0	0	40.03	0	0	0	0	0	0	0	0	0	0	0	0	0	0	77	66	88	39	70.3488	70	115.756	10.759	71.1479	0.151149	55.814	127	128	193	89	142.698	143	568.216	23.8373	144.629	0.165094	69.7674	0	0	0	0	0	0	0	0	0	0	0	0	0	0	0	0	0	0	0	0	0	0	0	0	0	0	0	0	0	0	0	0	0	0	0	0	0	0	0	1	1	0	1	1	0	0	0	1	0	0	0	1	0	0	0	80.2		0.1	2.8	0		0.5	3	6.4	28.4		302		4.39		4.7	0.25	36.6	139	4.6	71.9	56	40		26	9	2.99	4.2409	1.07	6.67	12.4	10	9.2
0	0	43.34	0	0	0	0	0	0	0	0	0	0	0	0	0	0	74	80	92	74	80.6	81	34.0444	5.8348	80.7899	0.0686767	40	141	124	163	124	141.8	141	131.067	11.4484	142.215	0.0765934	70	0	0	0	0	0	0	0	0	0	0	0	0	0	0	0	0	0	0	0	0	0	0	0	0	0	0	0	0	0	0	0	0	0	0	0	0	0	0	0	1	0	0	0	0	0	0	0	0	0	0	0	0	0	0	0	58.5			2.12			0.48	2.7	5.3	17.9		317		6.73		4.4		46.5	139.2	3.5	78.6	73	61		43	10					12	5.8
1	0	63.01	0	0	0	0	0	0	0	0	0	0	0	0	0	0	75	60	86	59	68.5	67	62.7308	7.9203	68.9239	0.111419	57.1429	106	90	120	85	100.714	101	96.8352	9.8405	101.16	0.0941528	64.2857	0	0	0	0	0	0	0	0	0	0	0	0	1	0	0	0	0	0	0	0	0	0	0	0	0	0	0	0	0	0	2	1	0	0	1	1	0	1	0	0	1	0	0	1	0	0	0	0	0	0	0	0	0	0	0	106.4		0	1	0	0.12	0.7	10	6.4	36.8		140		3.55		2.7		40.8	138	3.5	82.3	113	148	108	35	118					13.1	4.5	6.5
0	0	35.59	0	0	1	0	0	0	0	0	0	2012-08-16	0	0	0	0	83	82	90	63	80.4412	81	30.6783	5.5388	80.626	0.0678351	55.8824	149	131	153	115	133.735	134	78.0187	8.8328	134.018	0.0650685	76.4706	0	0	0	0	0	0	0	0	0	0	0	0	0	0	0	0	0	0	0	0	0	0	0	0	0	0	0	0	0	0	0	0	0	0	0	0	0	0	0	0	0	0	0	0	0	0	0	0	0	0	0	0	0	0	0	62.6		0.1	0.9	0.1		0.5	10	10.7	20.2		284		5.69		4		39.7	144	2.8	79.5	57	72		20	6					11.5
0	1	57.19	0	0	0	0	0	0	0	0	0	0	0	0	0	0	73	78	86	69	73.375	71	34.8393	5.9025	73.5824	0.0752472	37.5	140	102	157	102	123.5	120	309.429	17.5906	124.591	0.133235	75	0	0	0	0	0	0	0	0	0	0	0	0	0	0	0	0	0	0	0	0	0	0	0	0	0	0	0	0	0	0	1	0	0	0	0	0	0	0	0	1	0	0	0	0	0	0	0	0	0	0	0	0	0	0	0																4.4		40	138.5	5	72.2	102	73		25	20						6.3
0	1	54.64	0	0	0	0	0	0	0	0	0	0	0	0	0	0	87	77	110	64	79	78.5	83.541	9.1401	79.5185	0.11476	51.6129	133	124	162	99	123.516	124	150.811	12.2805	124.115	0.0986194	67.7419	0	0	0	0	0	0	0	0	0	0	0	0	0	0	0	0	0	0	0	0	0	0	0	0	0	0	0	0	0	0	1	0	0	0	1	0	0	1	1	0	1	0	0	0	0	0	0	0	0	0	0	0	0	0	0																4.2		45	146	8.2	79	150		23
0	0	37.23	0	0	0	0	0	0	0	0	0	0	0	0	0	0	77	77	77	77	77	77			77	0		117	117	117	117	117	117			117	0		0	0	0	0	0	0	0	0	0	0	0	0	0	0	0	0	0	0	0	0	0	0	0	0	0	0	0	0	0	0	0	0	0	0	0	0	0	0	0	0	0	0	0	0	0	0	0	0	0	0	0	0	0	0	0	90.4								7.29	30		307		4.92		4.1		46	141	4	82	73	57		71	22					14.8	4.74
0	0	43.68	0	0	0	0	0	0	0	0	0	0	0	0	0	0	80	80	92	70	84.5238	85	37.1619	6.0961	84.7329	0.0703842	33.3333	116	132	147	116	131.81	131	91.0619	9.5426	132.138	0.0706524	95.2381	1	0	0	0	0	0	0	0	0	0	0	0	0	0	0	0	0	0	0	0	0	0	0	0	0	0	0	0	0	0	0	1	0	0	0	0	0	0	0	1	0	0	0	0	0	0	0	0	0	0	0	0	0	0	0																4.4			137	7.6		66
0	0	36.15	0	0	0	0	0	0	0	0	0	0	0	0	0	0	44	58	58	44	49.3333	46	57.3333	7.5719	49.7192	0.125319	33.3333	96	103	103	93	97.3333	96	26.3333	5.1316	97.4235	0.0430473	33.3333	0	0	0	0	0	0	0	0	0	0	0	0	0	0	0	0	0	0	0	0	0	0	0	0	0	0	0	0	0	0	0	0	0	0	0	0	0	0	0	0	0	0	0	0	0	0	0	0	0	0	0	0	0	0	0
0	0	39.05	0	0	0	0	0	0	0	0	0	0	0	0	0	0	77	82	82	75	78	77	13	3.6056	78.0555	0.0377426	33.3333	117	135	135	117	126.333	127	81.3333	9.0185	126.548	0.0582869	66.6667	0	0	0	0	0	0	0	0	0	0	0	0	0	0	0	0	0	0	0	0	0	0	0	0	0	0	0	0	0	0	0	0	0	0	0	0	0	0	0	0	0	0	0	0	0	0	0	0	0	0	0	0	0	0	0
0	0	49.38	0	0	0	0	0	0	0	0	0	0	0	0	0	0	57	72	77	55	64.9412	66	40.1838	6.3391	65.2317	0.094698	52.9412	123	109	127	102	111.588	110	51.2574	7.1594	111.804	0.0622437	82.3529	0	0	0	0	0	0	0	0	0	0	0	0	0	0	0	0	0	0	0	0	0	0	0	0	0	0	0	0	0	0	0	0	0	0	0	0	0	0	0	0	0	0	0	0	0	0	0	0	0	0	0	0	0	0	0	94.4								6.4	32.3		187		5.02		3.8		46	138.2	3.3	82.5	82	49		27	13					16.2		4.7
0	0	51.18	0	0	0	0	0	0	0	0	0	0	0	0	0	0	76	86	92	76	82.6667	83	30	5.4772	82.8278	0.0624675	66.6667	125	123	158	123	139.444	138	141.278	11.886	139.894	0.0803636	88.8889	0	0	0	0	0	0	0	0	0	0	0	0	0	0	0	0	0	0	0	0	0	0	0	0	0	0	0	0	0	0	1	0	0	0	0	0	0	0	0	0	0	0	0	0	0	0	0	0	0	0	0	0	0	0	0	90.3		0.1	1.9	0		0.5	2.5	5.1	31.1		202		4.14		4.5		35.8	143	4	79.1	89	77		26	6					12.9
1	1	73.74	0	0	0	0	0	0	0	0	0	0	0	0	0	0	88	82	88	82	85	85	18	4.2426	85.0529	0.0352941	50	149	124	149	124	136.5	136.5	312.5	17.6777	137.071	0.0915751	50	1	1	0	0	0	1	0	0	0	1	0	0	0	0	0	0	0	0	0	0	0	0	0	0	0	1	0	0	0	0	4	1	0	1	1	1	0	1	1	0	0	0	0	0	0	0	0	0	0	0	0	0	0	0	0	89.6		0	1.2	0		0.5	9.5	11.2	30.3		233		4.66		4	0.3	40	143	4.5	70	78	128		18	10					14.1	5.7	5.9
1	1	75.71	0	0	0	0	0	0	0	0	0	0	0	0	0	0	53	59	79	45	62.1923	61	90.3215	9.5038	62.8867	0.149845	69.2308	115	91	168	91	125.269	125	347.085	18.6302	126.594	0.145833	80.7692	0	0	0	0	0	0	0	0	0	0	0	0	0	0	0	0	0	0	0	0	0	0	0	0	0	0	0	0	0	0	3	0	0	0	1	0	0	0	1	0	0	0	0	0	0	0	0	0	0	0	0	0	0	0	0	90.1		0.31	0.71	0.05		0.41	3.62	6.8	31.4		202		4.01		4.2		37.5	141	7.1	73.3	116	49		24	11					12.6		5.7
0	1	64.63	0	0	0	0	0	0	0	0	0	0	0	0	0	0	82	62	90	47	65.8772	64	95.8954	9.7926	66.5884	0.14734	66.6667	161	155	177	118	144.228	144	138.536	11.7701	144.699	0.0808888	77.193	0	0	0	0	0	0	0	0	0	0	0	0	0	0	0	0	0	0	0	0	0	0	0	0	0	0	0	0	0	0	2	0	0	1	0	0	0	0	0	0	1	0	0	1	0	0	0	0	0	0	0	0	0	0	0																4	0.47	43	138.8	5	71.1	108	69		57	13						5.6
1	1	57.05	0	0	0	0	0	0	0	0	0	0	0	0	0	0	73	71	73	68	70.5	70.5	4.3333	2.0817	70.523	0.0255713	25	139	118	139	109	121.5	119	159	12.6095	121.99	0.0898779	75	0	0	0	0	0	0	0	0	0	0	0	0	0	0	0	0	0	0	0	0	0	0	0	0	0	0	0	0	0	0	1	1	0	0	0	1	0	1	0	0	1	0	0	0	0	0	0	0	0	0	0	0	0	0	0																3.8		43	140	4.9	73	93	100			10	3.48	2.7582	0.96	5.3		6.1
0	0	57.62	0	0	0	0	0	0	0	0	0	0	0	0	0	0	78	46	93	46	65.7833	66	74.6133	8.6379	66.3387	0.130209	55	154	121	177	107	137.7	134	266.722	16.3316	138.649	0.11761	75	0	0	0	0	0	0	0	0	0	0	0	0	0	0	0	0	0	0	0	0	0	0	0	0	0	0	0	0	0	0	1	0	0	0	0	0	0	0	0	0	0	0	0	0	0	0	0	0	0	0	0	0	0	0	0
1	1	61.07	0	0	0	0	0	0	0	0	0	0	0	0	0	0	80	63	104	56	76.2692	76.5	128.125	11.3192	77.0726	0.145529	76.9231	130	99	160	99	128.885	130	242.346	15.5675	129.786	0.118441	80.7692	0	0	0	0	0	0	0	0	0	0	0	0	0	0	0	0	0	0	0	0	0	0	0	0	0	0	0	0	0	0	2	1	0	0	1	0	0	0	0	0	1	0	0	1	0	0	0	0	0	0	0	0	0	0	0																4.8		40.1	141	8	74.4	108	55		31	13	2.04	3.7727	1.14	5.84		5.7
0	0	51.05	0	0	0	0	0	0	0	0	0	0	0	0	0	0	84	69	84	41	61.75	61	66.7364	8.1692	62.2785	0.131109	58.9286	140	126	144	101	116	114.5	108.036	10.3941	116.457	0.0888003	73.2143	0	0	0	0	0	0	0	0	0	0	0	0	0	0	0	0	0	0	0	0	0	0	0	0	0	0	0	0	0	0	1	0	0	0	0	0	0	0	0	0	0	0	0	0	0	0	0	0	0	0	0	0	0	0	0																											1.12	2.5409	2.28	5.33		5.3	6.1
0	0	42.88	0	0	0	0	0	0	0	0	0	0	0	0	0	0	68	57	83	53	67	67	36.5556	6.0461	67.2579	0.0878337	36.8421	112	126	136	99	117.632	120	83.9123	9.1604	117.969	0.0757963	52.6316	0	0	0	0	0	0	0	0	0	0	0	0	0	0	0	0	0	0	0	0	0	0	0	0	0	0	0	0	0	0	0	0	0	0	0	0	0	1	0	0	0	0	0	0	0	0	0	0	0	0	0	0	0	0	0	82		0	1.5	0		0.3	3.2	5.1	27.8		232		4.09		4.5		40.2	142	4.9	72.2	81	69		21	7					11.4	5	7.1
1	0	42.76	0	0	0	0	0	0	0	0	0	0	0	0	0	0	80	63	80	63	73.4	75	45.3	6.7305	73.6465	0.0820159	40	140	114	142	114	132.4	133	122.3	11.0589	132.769	0.0747085	40	0	0	0	0	0	0	0	0	0	0	0	0	0	0	0	0	0	0	0	0	0	0	0	0	0	0	0	0	0	0	0	1	0	1	1	0	1	1	0	0	0	0	0	1	0	0	0	0	0	0	0	0	0	0	0	90.1								11.8	31.7		249		4.79		3.8		44	142	4.6	78.5	56	84		35	12	0.41	2.3036	1.83	4.32	15.2	5.3	8.7
0	0	42.6	0	0	0	0	0	0	0	0	0	0	0	0	0	0	74	65	80	61	69.6923	69	45.8974	6.7748	69.9956	0.093396	61.5385	125	108	127	98	114.231	114	67.859	8.2377	114.505	0.069285	69.2308	0	0	0	0	0	0	0	0	0	0	0	0	0	0	0	0	0	0	0	0	0	0	0	0	0	0	0	0	0	0	0	0	0	0	0	0	0	0	0	0	0	0	0	0	0	0	0	0	0	0	0	0	0	0	0
0	1	46.44	0	0	0	0	0	0	0	0	0	0	0	0	0	0	66	81	81	59	69	68	84.6667	9.2014	69.4586	0.115488	75	104	145	145	104	116.25	108	376.917	19.4143	117.46	0.144631	50	0	0	0	0	0	0	0	0	0	0	0	0	0	0	0	0	0	0	0	0	0	0	0	0	0	0	0	0	0	0	0	0	0	0	0	0	0	0	0	0	0	0	0	0	0	0	0	0	0	0	0	0	0	0	0	94.4								6.9	32.2		310		4.39		3.5	0.33	42.4	139.2	4.9	80.4	110
0	0	42.58	0	0	0	0	0	0	0	0	0	0	0	0	0	0	80	71	107	42	75.9836	75	131.35	11.4608	76.8291	0.149591	70.4918	110	123	196	107	138.328	132	538.657	23.209	140.23	0.166402	77.0492	0	0	0	0	0	0	0	0	0	0	0	0	0	0	0	0	0	0	0	0	0	0	0	0	0	0	0	0	0	0	0	0	0	1	1	0	0	0	1	0	0	0	0	0	0	0	0	0	0	0	0	0	0	0	0	65.9		0.14	1.46	0.03		0.35	3.94	6.4	20.5		262		3.48		4.1	0.28	43.2	138	4.1	74.6	65	85		20	6	1.63	2.1591	1.43	4.33	10.6	6.4
0	0	56.63	0	1	0	0	0	1	0	0	2007-09-27	0	0	0	2007-09-27	0	79	73	79	73	76	76	18	4.2426	76.0592	0.0394737	50	141	121	141	121	131	131	200	14.1421	131.381	0.0763359	50	0	0	0	0	0	0	0	0	0	0	0	0	0	0	0	0	0	0	0	0	0	0	0	0	0	0	0	0	0	0	1	0	0	0	0	0	0	0	0	0	0	0	0	0	0	0	0	0	0	0	0	0	0	0	0									9.85			273				4.8	0.31	38.5	141	5	73.3	73	52		21	7	2.81	3.6827	1.47	6.43	14.8	5.1
1	0	57.03	0	0	0	0	0	0	0	0	0	0	0	0	0	0	86	68	98	66	80.6	82	119.971	10.9531	81.2917	0.131287	66.6667	138	150	175	115	144.667	147	249.238	15.7873	145.468	0.105428	66.6667	0	0	0	0	0	0	0	0	0	0	0	0	0	0	0	0	0	0	0	0	0	0	0	0	0	0	0	0	0	0	1	1	0	1	0	0	0	0	0	0	0	0	0	0	0	0	0	0	0	0	0	0	0	0	0	88.3								4.8	29.1		406		4.35		3.82		39	132.9	5	74	68	181		11	3					12.7
1	0	71.95	0	0	0	0	0	0	0	0	0	0	0	0	0	0	58	53	78	53	62.3333	61	71.4667	8.4538	62.8092	0.123806	50	151	136	151	120	139.333	140	123.467	11.1116	139.702	0.0727996	50	1	0	0	0	0	1	0	0	0	0	0	0	0	0	0	0	0	0	0	0	0	0	0	0	0	0	0	0	0	0	3	1	0	1	1	0	1	0	0	1	0	0	0	0	0	0	0	1	0	0	0	0	0	0	0	87.3								8.42	29.1		360		4.82		5.36	0.44	44.5	139	11.4	81.2	144	103		12	5					14
0	0	53.03	0	0	0	0	0	0	0	0	0	0	0	0	0	0	80	69	84	57	73.9683	75	40.4183	6.3575	74.2366	0.0852647	50.7937	153	137	178	117	140.365	139	151.784	12.3201	140.896	0.0870722	80.9524	0	0	0	0	0	1	0	0	0	0	0	0	0	0	0	0	0	0	0	0	0	0	0	0	0	0	0	0	0	0	1	0	0	1	0	0	0	1	0	0	0	0	0	0	0	0	0	0	0	0	0	0	0	0	0	91.2		0.1	2.1	0		0.4	3.8	6.3	32.5		254		3.56		3.8		37.4	144	3.4	77.2	67	51		19	3	1.81	3.5773	1.33	5.73	11.6	4.7	4.9
0	0	44.48	0	0	0	0	0	0	0	0	0	0	0	0	0	0	70	85	95	70	84.7736	85	33.717	5.8066	84.9685	0.0678465	50.9434	150	140	152	112	134.17	135	78.2975	8.8486	134.456	0.0653255	71.6981	0	0	0	0	0	0	0	0	0	0	0	0	0	0	0	0	0	0	0	0	0	0	0	0	0	0	0	0	0	0	0	0	0	0	0	0	0	0	0	0	0	0	0	0	0	0	0	0	0	0	0	0	0	0	0	77.5								9.69	25.6		338		4.07
0	0	36.71	0	0	0	0	0	0	0	0	0	0	0	0	0	0	72	78	85	57	71.6047	72	44.8162	6.6945	71.9097	0.0923988	62.7907	122	127	130	104	117.256	117	46.0044	6.7827	117.447	0.0571684	55.814	0	0	0	0	0	0	0	0	0	0	0	0	0	0	0	0	0	0	0	0	0	0	0	0	0	0	0	0	0	0	0	0	0	0	0	0	0	0	0	0	0	0	0	0	0	0	0	0	0	0	0	0	0	0	0
0	0	34.99	0	0	0	0	0	0	0	0	0	0	0	0	0	0	72	80	80	72	76.5	77.5	10.7	3.2711	76.5583	0.0390337	33.3333	132	142	142	127	134.333	134.5	31.4667	5.6095	134.431	0.0381198	50	0	0	0	0	0	0	0	0	0	0	0	0	0	0	0	0	0	0	0	0	0	0	0	0	0	0	0	0	0	0	0	0	0	0	0	0	0	0	0	0	0	0	0	0	0	0	0	0	0	0	0	0	0	0	0
0	0	62.63	0	0	0	0	0	0	0	0	0	0	0	0	0	0	80	74	98	55	72.2319	72	63.7101	7.9819	72.6652	0.1097	60.8696	150	175	196	78	153.58	153	289.747	17.022	154.507	0.110029	78.2609	0	0	0	0	0	0	0	0	0	0	0	0	0	0	0	0	0	0	0	0	0	0	0	0	0	0	0	0	0	0	2	0	0	1	1	0	0	0	0	0	1	0	0	1	0	0	0	0	0	0	0	0	0	0	0	67.2		0.3	1.6	0		0.9	6.2	9.5	21		330		6.23		3.8		44.2	144	5	77.9	86	62		27	12	1.24	3.7464	1.48	5.79	13.1	6.8	7
0	1	59.94	0	0	0	0	0	0	0	0	0	0	0	0	0	0	80	83	90	41	72.3333	75	159.797	12.6411	73.3843	0.171082	54.1667	151	149	163	88	132.875	136	360.984	18.9996	134.17	0.139978	70.8333	0	0	0	0	0	1	0	0	0	0	0	0	0	0	0	0	0	0	0	0	0	0	0	0	0	0	0	0	0	0	1	0	0	0	0	0	0	0	1	1	0	0	0	0	0	0	0	0	0	0	0	0	0	0	0	85.9								8.4	29.1		290		5.12		3.8			139.4	4.8		91									14.9	6.1
1	0	84.64	0	0	0	0	0	0	0	0	0	0	0	0	0	0	81	55	92	55	79.1667	83.5	196.567	14.0202	80.1946	0.161667	50	165	104	165	104	145.833	153	491.367	22.1668	147.231	0.138757	83.3333	0	0	0	0	0	0	0	0	0	0	0	0	0	0	0	0	0	0	0	0	0	0	0	0	0	0	0	0	0	0	4	0	0	0	0	0	0	1	0	0	0	0	0	0	0	0	0	0	0	0	0	0	0	0	0
0	0	47.87	0	0	0	0	0	0	0	0	0	0	0	0	0	0	64	87	87	64	78.1667	79.5	77.3667	8.7958	78.578	0.102722	83.3333	114	174	174	114	138.833	137	399.367	19.9842	140.027	0.131402	83.3333	0	0	0	0	0	0	0	0	0	0	0	0	0	0	0	0	0	0	0	0	0	0	0	0	0	0	0	0	0	0	0	0	0	0	0	0	0	0	0	0	0	0	0	0	0	0	0	0	0	0	0	0	0	0	0
0	1	34.96	0	0	0	0	0	0	0	0	0	0	0	0	0	0	64	78	92	52	75.0179	76	58.4542	7.6455	75.3995	0.101002	55.3571	111	114	137	103	120.714	120.5	54.8987	7.4094	120.937	0.0608289	67.8571	0	0	0	0	0	0	0	0	0	0	0	0	0	0	0	0	0	0	0	0	0	0	0	0	0	0	0	0	0	0	0	0	0	0	0	0	0	0	0	1	0	0	0	0	0	0	0	0	0	0	0	0	0	0	0																4.9		44.1	143	5.3	77.3	77	76		71	17	1.63	2.9291	0.95	4.62		6.5	6.3
0	0	42.24	0	0	0	0	0	0	0	0	0	0	0	0	0	0	76	66	89	53	71.0678	71	66.4781	8.1534	71.5261	0.113751	66.1017	132	120	156	102	128.949	128	118.635	10.892	129.401	0.0837484	81.3559	0	0	0	0	0	1	0	0	0	0	0	0	0	0	0	0	0	0	0	0	0	0	0	0	0	0	0	0	0	0	0	0	0	0	1	0	0	0	0	0	0	0	0	0	0	0	0	0	0	0	0	0	0	0	0																4.5		40.8	142	4.7	80.2	59	88		48	15
1	0	71.2	0	1	0	0	0	0	1	0	2013-04-10	0	0	0	0	2013-04-10	76	102	102	48	68.1818	68.5	114.245	10.6886	68.9957	0.154974	65.9091	174	145	174	106	138.023	138.5	291.883	17.0846	139.052	0.122366	77.2727	0	0	0	0	0	0	0	0	0	0	0	0	0	0	0	0	0	0	0	0	0	0	0	0	0	0	0	0	0	0	3	0	0	1	1	0	0	0	0	0	0	0	0	0	0	0	0	0	0	0	0	0	0	0	0	90.2								5.9	31.5		224		4.06		4.5		42.4	141	4	73.1	89									12.8	5.5
0	0	36.68	0	0	0	0	0	0	0	0	0	0	0	0	0	0	78	74	110	65	83.6104	84	83.4515	9.1352	84.1015	0.108547	71.4286	131	119	154	95	125.714	124	178.733	13.3691	126.414	0.105652	70.1299	0	0	0	0	0	0	0	0	0	0	0	0	0	0	0	0	0	0	0	0	0	0	0	0	0	0	0	0	0	0	0	0	0	0	1	0	0	0	0	0	1	0	0	0	0	0	0	0	0	0	0	0	0	0	0																4		41	138	5.5	75	68	63		19	9						4.6
0	0	41.95	0	0	0	0	0	0	0	0	0	0	0	0	0	0	60	66	87	60	71.7857	70.5	52.9505	7.2767	72.1274	0.0976798	78.5714	121	140	154	114	133.286	135	128.681	11.3438	133.733	0.0820128	57.1429	0	0	0	0	0	0	0	0	0	0	0	0	0	0	0	0	0	0	0	0	0	0	0	0	0	0	0	0	0	0	0	0	0	0	0	0	0	0	0	0	0	0	0	0	0	0	0	0	0	0	0	0	0	0	0	90.7		0.1	2	0		0.4	10.7	13.2	32.5		356		4.19		4.2		40.8	139	4.2	75.9	77	62		24	6					13.6
0	1	55.22	0	0	0	0	0	0	0	0	0	0	0	0	0	0	74	84	100	67	79.4706	80	43.0541	6.5616	79.7357	0.0817525	70.5882	122	144	154	110	132.039	131	112.158	10.5905	132.455	0.0794169	62.7451	0	0	0	0	0	0	0	0	0	0	0	0	0	0	0	0	0	0	0	0	0	0	0	0	0	0	0	0	0	0	1	0	0	0	0	0	0	0	0	0	0	0	0	0	0	0	0	0	0	0	0	0	0	0	0
0	1	41.68	0	0	0	0	0	0	0	0	0	0	0	0	0	0	73	76	83	56	72.5385	72	30.6063	5.5323	72.7451	0.0755302	40.3846	136	160	160	105	133.25	134	167.603	12.9462	133.865	0.0962182	71.1538	0	0	0	0	0	0	0	0	0	0	0	0	0	0	0	0	0	0	0	0	0	0	0	0	0	0	0	0	0	0	0	0	0	0	0	0	0	0	0	1	0	0	0	0	0	0	0	1	1	0	0	0	0	0	0																4.4		43.8	135.2	6.6	77.6	91										11.8
0	1	34.92	0	0	0	0	0	0	0	0	0	0	0	0	0	0	76	81	90	68	79.2857	80.5	38.0659	6.1698	79.5083	0.0749861	57.1429	135	137	151	116	130.786	132	82.9505	9.1077	131.08	0.0671053	64.2857	0	0	0	0	0	0	0	0	0	0	0	0	0	0	0	0	0	0	0	0	0	0	0	0	0	0	0	0	0	0	0	0	0	0	0	0	0	0	0	1	0	0	0	0	0	0	0	1	1	0	0	0	0	0	0																4		45.3	141.1	5.9	77.3	127	70		71	9						5.6
0	0	40.36	0	1	0	0	0	1	0	0	2007-06-12	0	0	0	2007-06-12	0	71	79	88	65	75.7273	74	59.4182	7.7083	76.0831	0.0970535	72.7273	110	127	130	107	116.364	116	69.4545	8.3339	116.635	0.0682868	72.7273	0	0	0	0	0	0	0	0	0	0	0	0	0	0	0	0	0	0	0	0	0	0	0	0	0	0	0	0	0	0	0	0	0	0	0	0	0	0	0	0	0	0	0	0	0	0	0	0	0	0	0	0	0	0	0																4.7	0.21	39	141	4.9	76.1	71	82		22	8						4.6
0	0	35.22	0	0	0	0	0	0	0	0	0	0	0	0	0	0	60	88	101	59	83.7451	84	84.5937	9.1975	84.2388	0.108745	68.6275	100	126	159	100	133.843	135	158.815	12.6022	134.423	0.0932287	70.5882	0	0	0	0	0	0	0	0	0	0	0	0	0	0	0	0	0	0	0	0	0	0	0	0	0	0	0	0	0	0	0	0	0	0	0	0	0	0	0	0	0	0	0	0	0	0	0	0	0	0	0	0	0	0	0	84.2								6.8	28.5		200		4.6		4.3		39.2	141	4.7	80.2	68	89		19	3	3.14	1.5527	0.94	3.92	13.1
0	0	33.98	0	0	0	0	0	0	0	0	0	0	0	0	0	0	90	79	100	60	85.4054	86.5	53.2854	7.2997	85.7126	0.0848916	55.4054	139	129	143	102	124.757	125	80.351	8.9639	125.074	0.0713637	68.9189	0	0	0	0	0	0	0	0	0	0	0	0	0	0	0	0	0	0	0	0	0	0	0	0	0	0	0	0	0	0	0	0	0	0	0	0	0	0	1	0	0	0	0	0	0	0	0	0	0	0	0	0	0	0	0	87.5		0.1	1.6	0		0.3	8.1	8.1	29.8		273		4.52		4.3	0.31	38.5	141	4.7	71	49	47		17	5					13.5	4.7	6.4
1	0	63.09	0	1	0	0	0	0	0	0	2009-06-15	0	0	0	0	0	85	67	101	57	79.1481	78	66.8456	8.1759	79.5615	0.102338	55.5556	149	110	194	110	143.185	144	297.059	17.2354	144.2	0.119252	81.4815	0	0	0	0	0	0	0	0	0	0	0	0	0	0	0	0	0	0	0	0	0	0	0	0	0	0	0	0	0	0	2	0	0	0	0	0	0	0	0	0	0	0	0	0	0	0	0	0	0	0	0	0	0	0	0
0	1	68.48	0	0	0	0	0	0	0	0	0	0	0	0	0	0	71	61	88	48	63.3385	64	61.4774	7.8408	63.8145	0.122835	66.1538	141	140	173	113	136.815	138	190.34	13.7964	137.499	0.100061	76.9231	0	0	0	0	0	0	0	0	0	0	0	0	0	0	0	0	0	0	0	0	0	0	0	0	0	0	0	0	0	0	2	0	0	0	0	0	0	0	1	0	0	0	0	0	0	0	0	0	0	0	0	0	0	0	0	86.9								5.5	28.6		184		5.3		4.1		38.3	141.5	6.5	74.4	111	59		25	14	0.79			4.35	15.2	5.1
1	1	71.27	0	0	0	0	0	0	0	0	0	0	0	0	0	0	67	75	75	56	66.875	67.5	34.9821	5.9146	67.1035	0.0827301	50	126	168	168	121	146.625	149.5	269.411	16.4137	147.427	0.104714	87.5	0	0	0	0	0	1	0	0	1	0	0	0	0	0	0	0	0	0	0	0	0	0	0	0	0	0	0	0	0	0	3	1	0	1	0	0	0	0	0	1	0	1	0	0	0	0	0	0	0	0	0	0	0	0	0	91.2								15.2	30.7		232		4.72		4.6		36.3	132.8	6.6	83	121	76		15	8						6
0	0	51.51	0	0	0	0	0	0	0	0	0	0	0	0	0	0	66	62	94	51	64.1045	64	54.7616	7.4001	64.5239	0.114574	64.1791	125	129	163	102	122.866	120	153.209	12.3778	123.478	0.0999876	70.1493	0	0	0	0	0	0	0	0	0	0	0	0	0	0	0	0	0	0	0	0	0	0	0	0	0	0	0	0	0	0	1	0	0	0	0	0	0	0	0	1	0	0	0	0	0	0	0	1	1	0	0	0	0	0	0	92.2	0	0.4	2.3			0.6	4	7.23	30.3		308		4.55		4.8		35.2	140	5.5	76.4	75	43		21	4	1.12	3.1609	2.13	5.8	13.8	8.1
0	0	41.32	0	0	0	0	0	0	0	0	0	0	0	0	0	0	82	78	93	60	77.6731	77	45.9106	6.7757	77.9624	0.0863912	53.8462	140	131	168	103	134.962	137	167.842	12.9554	135.57	0.0950656	63.4615	0	0	0	0	0	0	0	0	0	0	0	0	0	0	0	0	0	0	0	0	0	0	0	0	0	0	0	0	0	0	0	0	0	0	0	0	0	0	0	0	0	0	0	0	0	0	0	0	0	0	0	0	0	0	0																3.9	0.28	37.2	134.9	4.6	72.8	86
0	1	60.64	0	0	0	0	0	0	0	0	0	0	0	0	0	0	88	67	93	53	71.0847	68	107.01	10.3446	71.8209	0.144286	64.4068	157	124	174	107	130.102	126	295.369	17.1863	131.213	0.130975	81.3559	0	0	0	0	0	0	0	0	0	0	0	0	0	0	0	0	0	0	0	0	0	0	0	0	0	0	0	0	0	0	2	0	0	0	1	0	0	1	1	0	0	0	0	0	0	0	0	0	0	0	0	0	0	0	0																4.8		45.4	140	6.3	78.6	101	55		49	14	2.83			6.44		9.3
0	0	35.59	0	0	0	0	0	0	0	0	0	0	0	0	0	0	73	57	80	57	68.75	69	98.9167	9.9457	69.2874	0.125283	75	109	97	118	97	106.75	106	80.25	8.9582	107.031	0.072675	75	0	0	0	0	0	0	0	0	0	0	0	0	0	0	0	0	0	0	0	0	0	0	0	0	0	0	0	0	0	0	0	0	0	0	0	1	0	0	0	0	1	0	0	1	0	0	0	0	0	0	0	0	0	0	0	91.1		0.3	2.5	0.1		0.6	3.9	6.5	30.9		296		4.29		3.7	0.32	40.7	140	4.5	83.4	48	57		19	3	0.88	5.12	1.75	7.27	13.3	6.4	6.3
0	0	40.8	0	0	0	0	0	0	0	0	0	0	0	0	0	0	66	77	77	52	68.2857	70.5	55.1429	7.4258	68.6596	0.104791	35.7143	115	144	144	111	125.643	123	120.709	10.9868	126.088	0.0842635	57.1429	0	0	0	0	0	0	0	0	0	0	0	0	0	0	0	0	0	0	0	0	0	0	0	0	0	0	0	0	0	0	0	0	0	0	0	0	0	0	0	0	0	0	0	0	0	0	0	0	0	0	0	0	0	0	0
1	0	65.08	0	0	0	0	0	0	0	0	0	0	0	0	0	0	72	64	72	64	68	68	32	5.6569	68.1175	0.0588235	50	121	109	121	109	115	115	72	8.4853	115.156	0.0521739	50	0	0	0	0	0	0	0	0	0	0	0	0	0	0	0	0	0	0	0	0	0	0	0	0	0	0	0	0	0	0	2	0	0	0	0	0	0	0	0	0	0	0	0	0	0	0	0	0	0	0	0	0	0	0	0	93		0	0.5	0.1		0.1	10.8	11.5	32.2		206		4.03		3.1		35.9	137	4.8	66.4	60	78		37	21					13
0	1	40.63	0	0	0	0	0	0	0	0	0	0	0	0	0	0	60	77	88	57	69.2258	68	61.6473	7.8516	69.6554	0.111575	67.7419	105	151	151	100	120.323	117	236.559	15.3805	121.27	0.125748	70.9677	0	0	0	0	0	0	0	0	0	0	0	0	0	0	0	0	0	0	0	0	0	0	0	0	0	0	0	0	0	0	0	0	0	0	0	0	0	0	0	0	0	0	0	0	0	0	0	0	0	0	0	0	0	0	0	70.8								6.2	23.1		220		5.24		4.5		39.7	141	4.5	74.4	89	85		34	3					12.1		6.4
0	0	55.84	0	0	0	0	0	0	0	0	0	0	0	0	0	0	66	66	86	50	65.6842	65	40.1842	6.3391	65.984	0.0956584	54.386	125	129	154	101	124.421	125	163.784	12.7978	125.066	0.101953	70.1754	0	0	0	0	0	0	0	0	0	0	0	0	0	0	0	0	0	0	0	0	0	0	0	0	0	0	0	0	0	0	1	1	0	0	1	0	0	0	0	1	0	0	0	0	0	0	0	0	0	0	0	0	0	0	0																3.9		43.8	141.4	6.3	83.7	89	66		20	12						6.4
0	0	56.06	0	0	0	0	0	0	0	0	0	0	0	0	0	0	65	56	75	49	60.7083	60.5	42.6504	6.5307	61.044	0.10531	54.1667	122	136	167	121	135.75	135	146.63	12.1091	136.267	0.0873234	66.6667	0	0	0	0	0	0	0	0	0	0	0	0	0	0	0	0	0	0	0	0	0	0	0	0	0	0	0	0	0	0	1	0	0	0	0	0	0	0	0	0	0	0	0	0	0	0	0	0	0	0	0	0	0	0	0
0	0	45.56	0	0	0	0	0	0	0	0	0	0	0	0	0	0	90	67	92	60	78.9016	80	55.0568	7.42	79.2441	0.0932675	59.0164	162	131	171	114	137	135	139	11.7898	137.498	0.0853488	80.3279	0	0	0	0	0	0	0	0	0	0	0	0	0	0	0	0	0	0	0	0	0	0	0	0	0	0	0	0	0	0	0	0	0	1	1	0	0	0	0	0	0	0	0	0	0	0	0	0	0	0	0	0	0	0	0	77.3								6.3	25.1		275		4.8		4.4	0.26		142	3		66					1.53	3.6245	1.08	5.4	12.1	5.2
0	0	40.79	0	0	0	0	0	0	0	0	0	0	0	0	0	0	73	69	89	60	73.5	73	62.1579	7.884	73.9006	0.10455	75	126	130	159	116	135.45	135	164.787	12.8369	136.027	0.0923728	85	0	0	0	0	0	0	0	0	0	0	0	0	0	0	0	0	0	0	0	0	0	0	0	0	0	0	0	0	0	0	0	0	0	0	0	0	0	0	0	0	0	0	0	0	0	0	0	0	0	0	0	0	0	0	0																		38.1			82.5		64		15	8
0	0	48.29	0	0	0	0	0	0	0	0	0	0	0	0	0	0	80	74	81	71	75.1667	74	18.9667	4.3551	75.2717	0.0528907	50	134	139	150	120	138	139.5	107.6	10.373	138.325	0.0686177	83.3333	1	1	0	0	0	0	1	0	0	1	0	0	0	0	1	0	0	0	0	0	0	0	0	0	0	0	0	0	0	0	1	0	0	1	0	1	0	1	0	0	0	0	0	0	0	0	0	0	0	0	0	0	0	0	1																4.57	0.459	40.2	137	6.3	73.3	54	47		15	10							6.1
1	1	56.88	0	0	0	0	0	0	0	0	0	0	0	0	0	0	84	74	84	55	67.5	65.5	193.667	13.9164	68.5675	0.178548	50	154	153	154	109	133.75	136	536.917	23.1715	135.247	0.150034	75	0	0	0	0	0	0	0	0	0	0	0	0	0	0	0	0	0	0	0	0	0	0	0	0	0	0	0	0	0	0	1	1	0	1	1	0	0	1	0	1	1	0	0	0	0	0	0	0	0	0	0	0	0	0	0	93.3								11	31.8		311		5.1		4.9		43.9	135.5	7.8	77	116	108		12	9					16.2	7.5	8.9
0	0	52.07	0	0	0	0	0	0	0	0	0	0	0	0	0	0	53	64	78	50	60.3784	60	40.9084	6.396	60.7071	0.10449	59.4595	96	124	129	92	112.703	112	91.9925	9.5913	113.099	0.0839445	62.1622	0	0	0	0	0	0	1	0	0	0	0	0	0	0	0	0	0	0	0	0	0	0	0	0	0	0	0	0	0	0	1	0	0	0	0	0	0	0	0	0	0	0	0	0	0	0	0	0	0	0	0	0	0	0	0	96.7		0.1	1.4	0		0.4	2.9	4.8	33		146		4.01		5		42.4	143.3	8	77.6	121	58		37	6					13.2
0	1	38.95	0	0	0	0	0	0	0	0	0	0	0	0	0	0	55	58	65	47	57.4286	58	32.9524	5.7404	57.674	0.0925427	57.1429	97	94	103	92	96.2857	95	13.9048	3.7289	96.3476	0.0358547	57.1429	0	0	0	0	0	0	0	0	0	0	0	0	0	0	0	0	0	0	0	0	0	0	0	0	0	0	0	0	0	0	0	0	0	0	0	0	0	0	0	0	0	0	0	0	0	0	0	0	0	0	0	0	0	0	0	93.1								5.17	31.9		169		4.66		4.1		40.6	141	6.1	73	83	70		34	16					14.8		5.2
0	0	53.04	0	0	0	0	0	0	0	0	0	0	0	0	0	0	83	81	94	43	70.1429	70	111.931	10.5797	70.9237	0.149629	74.6032	149	154	157	106	124.635	122	167.848	12.9556	125.296	0.10312	73.0159	0	0	0	0	0	0	0	0	0	0	0	0	0	0	0	0	0	0	0	0	0	0	0	0	0	0	0	0	0	0	1	0	0	0	1	0	0	0	0	0	1	0	0	1	0	0	0	0	0	0	0	0	0	0	0																5.3		40	143	6.7	78.2	92	80		34	8	4.88		1.3	6.28		6.3
0	0	34.27	0	0	0	0	0	0	0	0	0	0	0	0	0	0	74	77	85	68	78.4615	79	25.2692	5.0269	78.61	0.0615543	38.4615	132	154	154	120	139.231	140	109.359	10.4575	139.593	0.0721624	69.2308	0	0	0	0	0	0	0	0	0	0	0	0	0	0	0	0	0	0	0	0	0	0	0	0	0	0	0	0	0	0	0	1	0	0	0	0	1	0	0	0	0	0	0	0	0	0	0	0	0	0	0	0	0	0	0																3.8			139	5.5		76										4.4
0	0	40.88	0	0	0	0	0	0	0	0	0	0	0	0	0	0	76	61	88	61	75.5	76	45.4459	6.7414	75.7925	0.0881069	44.7368	119	130	160	119	138.184	139	101.668	10.083	138.542	0.0720017	68.4211	0	0	0	0	0	0	0	0	0	0	0	0	0	0	0	0	0	0	0	0	0	0	0	0	0	0	0	0	0	0	0	0	0	0	0	0	0	0	0	0	0	0	0	0	0	0	0	0	0	0	0	0	0	0	0	86	0	0.6	3.6			0.7	4.5	9.46	28.7		397		4.81		4.76		43.7	137	3.1	82.7	50	75		41	7					13.8
0	0	43.21	0	0	0	0	0	0	0	0	0	0	0	0	0	0	71	62	84	47	66.2545	67	53.2303	7.2959	66.6478	0.109114	49.0909	120	113	156	97	129.036	131	236.036	15.3635	129.931	0.117976	72.7273	0	0	0	0	0	0	0	0	0	0	0	0	0	0	0	0	0	0	0	0	0	0	0	0	0	0	0	0	0	0	0	0	0	0	0	0	0	0	0	0	0	0	0	0	0	0	0	0	0	0	0	0	0	0	0	76.3								5.9	25.6		240		4.87		4		39.2	135.3	4	71.7	78	71		22	6					12.5	6.8
0	1	60.78	0	0	0	0	0	0	0	0	0	0	0	0	0	0	63	50	86	50	65.122	64	60.9098	7.8045	65.5766	0.118373	53.6585	115	122	159	98	124.024	123	184.424	13.5803	124.748	0.108153	73.1707	0	0	0	0	0	0	0	0	0	0	0	0	0	0	0	0	0	0	0	0	0	0	0	0	0	0	0	0	0	0	2	0	0	0	1	0	0	1	0	0	0	0	0	0	0	0	0	0	0	0	0	0	0	0	0
0	0	42.55	0	0	0	0	0	0	0	0	0	0	0	0	0	0	71	56	84	47	63.873	64	72.1772	8.4957	64.4267	0.13195	74.6032	131	139	168	96	127.698	126	171.956	13.1132	128.359	0.101871	82.5397	0	0	0	0	0	0	0	0	0	0	0	0	0	0	0	0	0	0	0	0	0	0	0	0	0	0	0	0	0	0	0	0	0	0	0	0	0	0	0	0	0	0	0	0	0	0	0	0	0	0	0	0	0	0	0	85.4		0.2	1.7	0		0.4	4.4	6.7	30		297		4.62		5.1		40.9	137	4.7	75.3	72	62		19	9					13.9	6.8
0	0	45.41	0	0	0	0	0	0	0	0	0	0	0	0	0	0	87	60	87	54	68.4182	69	44.7293	6.688	68.7384	0.096859	67.2727	152	124	154	93	124.036	124	125.665	11.2101	124.533	0.0895518	72.7273	0	0	0	0	0	0	0	0	0	0	0	0	0	0	0	0	0	0	0	0	0	0	0	0	0	0	0	0	0	0	0	1	0	1	0	0	0	0	0	1	1	0	0	1	0	0	0	0	0	0	0	0	0	0	0																	0.3	40.4	138	1.7	82.8	45	126		24	14	2.13	4.8218	0.98	6.77		10.5
0	0	51.01	0	0	0	0	0	0	0	0	0	0	0	0	0	0	91	83	102	60	84.6615	85	62.6337	7.9141	85.025	0.0927579	52.3077	157	140	164	110	136.339	137	165.665	12.8711	136.935	0.0936764	73.8462	0	0	0	0	0	0	0	0	0	0	0	0	0	0	0	0	0	0	0	0	0	0	0	0	0	0	0	0	0	0	1	0	0	0	0	0	0	0	0	0	0	0	0	0	0	0	0	0	0	0	0	0	0	0	0
0	0	52.96	0	0	0	0	0	0	0	0	0	0	0	0	0	0	79	73	85	65	74.7021	74	27.1267	5.2083	74.8796	0.0689756	51.0638	139	122	157	121	138.894	139	112.271	10.5958	139.289	0.0754713	70.2128	0	0	0	0	0	0	0	0	0	0	0	0	0	0	0	0	0	0	0	0	0	0	0	0	0	0	0	0	0	0	1	0	0	0	0	0	0	0	0	0	0	0	0	0	0	0	0	0	0	0	0	0	0	0	0	86.5		0.2	1.8	0		0.5	4	6.6	30.2		324		4.57		4.1		40.1	141.1	6	79.3	67	115		60	11					13.8
0	0	37.44	0	0	0	0	0	0	0	0	0	0	0	0	0	0	71	77	87	53	69.0909	68	71.4909	8.4552	69.5597	0.116683	36.3636	122	119	153	101	123.182	122	230.764	15.1909	124.03	0.117582	81.8182	0	0	0	0	0	0	0	0	0	0	0	0	0	0	0	0	0	0	0	0	0	0	0	0	0	0	0	0	0	0	0	0	0	0	0	0	0	0	0	0	0	0	0	0	0	0	0	0	0	0	0	0	0	0	0
0	1	62.7	0	0	0	0	0	0	0	0	0	0	0	0	0	0	82	64	116	64	78.0893	78	64.8464	8.0527	78.496	0.102197	41.0714	127	118	173	111	137.286	135	190.026	13.785	137.964	0.0995104	71.4286	0	0	0	0	0	0	0	0	0	0	0	0	0	0	0	0	0	0	0	0	0	0	0	0	0	0	0	0	0	0	2	0	0	0	1	0	0	1	0	0	1	0	0	1	0	0	0	0	0	0	0	0	0	0	0																5.1		43.5	139	6	81.4	90	85		46	5	2	3.2509	1.53	5.69		7.9
0	0	47.35	0	0	0	1	1	0	0	0	0	0	2009-05-22	2009-05-22	0	0	77	62	82	59	70.2	69.5	35.131	5.9271	70.4415	0.0830131	50	131	138	150	109	126.433	126.5	87.7023	9.365	126.768	0.0728253	66.6667	0	0	0	0	0	0	0	0	0	0	0	0	0	0	0	0	0	0	0	0	0	0	0	0	0	0	0	0	0	0	0	0	0	0	0	0	0	0	0	0	0	0	0	0	0	0	0	0	0	0	0	0	0	0	0
0	1	47.83	0	0	0	0	0	0	0	0	0	0	0	0	0	0	66	75	86	66	76.1667	75.5	72.9667	8.5421	76.5648	0.102378	50	127	129	129	106	118.5	118	73.9	8.5965	118.76	0.0662237	66.6667	0	0	0	0	0	0	0	0	0	0	0	0	0	0	0	0	0	0	0	0	0	0	0	0	0	0	0	0	0	0	0	0	0	0	0	0	0	0	0	0	0	0	0	0	0	0	0	0	0	0	0	0	0	0	0
0	1	41.01	0	0	0	0	0	0	0	0	0	0	0	0	0	0	76	67	108	61	83.5312	84.5	105.934	10.2924	84.1433	0.121276	53.125	130	119	161	100	130.812	130	141.448	11.8932	131.335	0.0894859	62.5	0	0	0	0	0	0	0	0	0	0	0	0	0	0	0	0	0	0	0	0	0	0	0	0	0	0	0	0	0	0	0	0	0	0	0	0	0	0	0	0	0	0	0	0	0	0	0	0	0	0	0	0	0	0	0	89.1		0.6	3.2	0.1		0.3	3.4	7.6	29.9		263		5.04		4.57		43.6	138.4	8	74	76									15.1
0	0	74.76	0	0	0	0	0	0	0	0	0	0	0	0	0	0	65	81	81	58	71.7778	72	57.9444	7.6121	72.1357	0.0999861	66.6667	135	215	215	125	154.222	149	677.194	26.023	156.162	0.159087	77.7778	0	0	0	0	0	0	0	0	0	0	0	0	0	0	0	0	0	0	0	0	0	0	0	0	0	0	0	0	0	0	3	0	0	1	1	0	0	0	0	1	1	0	0	1	0	0	0	0	0	0	0	0	0	0	0																4.6		41.4	140.4	7.4	77.5	78	60		17	9						7.7
1	1	71.84	0	0	0	0	0	0	0	0	0	0	0	0	0	0	98	67	116	48	73.0602	72	159.423	12.6263	74.1303	0.171776	67.4699	217	136	217	101	142.723	141	512.349	22.6351	144.485	0.157637	85.5422	0	0	0	0	0	0	0	0	0	0	0	0	0	0	0	0	0	0	0	0	0	0	0	0	0	0	0	0	0	0	3	1	0	1	0	0	0	0	1	0	0	0	0	0	0	0	0	0	0	0	0	0	0	0	0																4.6			139	6.2		91
0	1	47.12	0	0	0	0	0	0	0	0	0	0	0	0	0	0	49	78	78	39	60.7455	61	42.7488	6.5383	61.0899	0.106651	56.3636	111	142	142	73	116.164	115	135.028	11.6202	116.733	0.0991192	80	0	0	0	0	0	0	0	0	0	0	0	0	0	0	0	0	0	0	0	0	0	0	0	0	0	0	0	0	0	0	0	0	0	0	0	0	0	0	0	1	0	0	1	0	0	0	0	1	0	0	0	1	0	0	0	91.6								5	30.2		312		4.8		4.4		41.8	142	4.6	70.5	78	96		22	19	0.95	3.9682	1.12	5.52	14.5	4.3
0	0	44.66	0	0	0	0	0	0	0	0	0	0	0	0	0	0	62	56	67	55	59.3333	58	21.4667	4.6332	59.4839	0.0712841	50	122	91	129	91	113.667	116.5	194.267	13.938	114.377	0.111937	83.3333	0	0	0	0	0	0	0	0	0	0	0	0	0	0	0	0	0	0	0	0	0	0	0	0	0	0	0	0	0	0	0	0	0	0	0	0	0	0	0	0	0	0	0	0	0	0	0	0	0	0	0	0	0	0	0	86.1								10.2	33.3		344		4.17		3.9		39.5	138	4.2	84.1	68	71		31	8					12
0	1	45.41	0	0	0	0	0	0	0	0	0	0	0	0	0	0	78	76	83	66	76.0667	78	34.781	5.8975	76.2797	0.0749022	53.3333	122	115	135	101	115.4	115	94.5429	9.7233	115.782	0.0814005	73.3333	0	0	0	0	0	0	0	0	0	0	0	0	0	0	0	0	0	0	0	0	0	0	0	0	0	0	0	0	0	0	0	0	0	0	0	0	0	0	0	0	0	0	0	0	0	0	0	0	0	0	0	0	0	0	0
0	0	45.19	0	0	0	0	0	0	0	0	0	0	0	0	0	0	59	62	69	51	62.3333	63	21.5294	4.64	62.4962	0.0723409	55.5556	107	116	126	98	110.944	111.5	83.3497	9.1296	111.299	0.0799714	55.5556	0	0	0	0	0	0	0	0	0	0	0	0	0	0	0	0	0	0	0	0	0	0	0	0	0	0	0	0	0	0	0	0	0	0	0	0	0	0	0	0	0	0	0	0	0	0	0	0	0	0	0	0	0	0	0																3.4			139.3	3.7		76
0	1	40.65	0	0	0	0	0	0	0	0	0	0	0	0	0	0	73	73	94	65	78.0256	79	38.8677	6.2344	78.2679	0.0788709	53.8462	130	115	150	110	129.923	130	78.4939	8.8597	130.217	0.0673118	56.4103	0	0	0	0	0	0	0	0	0	0	0	0	0	0	0	0	0	0	0	0	0	0	0	0	0	0	0	0	0	0	0	0	0	0	1	0	0	0	0	1	0	0	0	0	0	0	0	0	0	0	0	0	0	0	0	87		0.33	2.3	0.16	0.08	0.57	4.67	13.3	30.7		213		5.75		4.7		39.8	138.8	5.1	69.6	89									17.7	7.3
0	1	46.63	0	0	0	0	0	0	0	0	0	0	0	0	0	0	83	74	88	46	71.4737	72	56.6109	7.524	71.8617	0.104342	47.3684	128	133	164	92	127.632	126	138.987	11.7893	128.165	0.0915557	61.4035	0	0	0	0	0	0	0	0	0	0	0	0	0	0	0	0	0	0	0	0	0	0	0	0	0	0	0	0	0	0	0	0	0	0	1	0	0	0	0	0	0	0	0	0	0	0	0	0	0	0	0	0	0	0	0	81.5								5.5	28.5		185		5.1		4.7	0.37	42.1	141	3.3	80.4	110	75		24	7					14.5
0	0	44.43	0	0	0	0	0	0	0	0	0	0	0	0	0	0	57	57	76	50	57.3889	56	33.9587	5.8274	57.6758	0.100122	41.6667	98	107	128	89	103.889	102.5	84.273	9.18	104.282	0.087128	58.3333	0	0	0	1	0	0	0	0	0	0	0	0	0	0	0	0	0	0	0	0	0	0	0	0	0	0	0	0	0	0	0	0	0	0	0	0	0	0	0	0	0	0	0	0	0	0	0	0	0	0	0	0	0	0	0	83.7		0.1	1.3	0.1		0.5	7	6.2	29.5		293		3.9		4.5		39.7	141	6.5	78.6	76	55		22	7					11.5		4.9
0	0	40.73	0	0	0	0	0	0	0	0	0	0	0	0	0	0	67	72	119	60	84.6316	85	88.6654	9.4162	85.1447	0.110281	63.1579	133	131	188	110	140.263	140	257.447	16.0452	141.162	0.113385	73.6842	0	0	0	0	0	0	0	0	0	0	0	0	0	0	0	0	0	0	0	0	0	0	0	0	0	0	0	0	0	0	0	0	0	0	0	0	0	0	0	0	0	0	0	0	0	0	0	0	0	0	0	0	0	0	0
0	0	40.73	0	0	0	0	0	0	0	0	0	0	0	0	0	0	74	74	74	74	74	74			74	0		128	128	128	128	128	128			128	0		0	0	0	0	0	0	0	0	0	0	0	0	0	0	0	0	0	0	0	0	0	0	0	0	0	0	0	0	0	0	0	0	0	0	0	0	0	0	0	0	0	0	0	0	0	0	0	0	0	0	0	0	0	0	0
0	0	32.57	0	0	0	0	0	0	0	0	0	0	0	0	0	0	73	64	91	60	75.5909	75	81.0152	9.0008	76.1007	0.116335	63.6364	125	96	146	96	125.182	127	175.68	13.2544	125.85	0.103447	72.7273	0	0	0	0	0	0	0	0	0	0	0	0	0	0	0	0	0	0	0	0	0	0	0	0	0	0	0	0	0	0	0	0	0	0	0	0	0	0	0	0	0	0	0	0	0	0	0	0	0	0	0	0	0	0	0																4.2		42.7	133.8	3.9	75.2	75	53		11	6						6.6
0	0	40.11	0	0	0	0	0	0	0	0	0	0	0	0	0	0	74	79	89	68	77.1111	77	27.7516	5.268	77.2809	0.066392	38.8889	137	133	151	110	125.833	123.5	120.029	10.9558	126.283	0.0846129	72.2222	0	0	0	0	0	0	0	0	0	0	0	0	0	0	0	0	0	0	0	0	0	0	0	0	0	0	0	0	0	0	0	0	0	0	0	0	0	0	0	0	0	0	0	0	0	0	0	0	0	0	0	0	0	0	0	93.4								8.43	31.3		325		4.59		3.7			141.1	5.7		66									13.3
0	1	40.07	0	0	0	0	0	0	0	0	0	0	0	0	0	0	68	80	89	68	80.3846	81	45.0897	6.7149	80.6431	0.0802574	53.8462	124	127	141	106	124	124	93.8333	9.6868	124.349	0.0750543	69.2308	0	0	0	0	0	0	0	0	0	0	0	0	0	0	0	0	0	0	0	0	0	0	0	0	0	0	0	0	0	0	0	0	0	0	0	0	0	0	0	0	0	0	0	0	0	0	0	0	0	0	0	0	0	0	0	84.5								16.6	29.2		260		4.64		4.2	0.61	45.5	140.1	3.1	76.5	91	68		62	11					13.5	5	4.9
1	1	66.28	0	0	0	0	0	0	0	0	0	0	0	0	0	0	74	61	74	56	65.75	66.5	74.9167	8.6554	66.1759	0.114005	50	147	119	162	119	138	135.5	404.667	20.1163	139.095	0.126241	75	0	0	0	0	0	0	0	0	0	0	0	0	0	0	0	0	0	0	0	0	0	0	0	0	0	0	0	0	0	0	2	1	0	0	0	0	0	0	0	1	0	1	0	0	0	0	0	1	1	0	0	0	0	0	0																5		42	143	6.1	74	89	73		15	8						8.5
0	0	33.51	0	0	0	0	0	0	0	0	0	0	0	0	0	0	71	66	84	66	73.6667	71	86.3333	9.2916	74.0563	0.102985	66.6667	118	114	129	114	120.333	118	60.3333	7.7675	120.5	0.0527044	66.6667	0	0	0	0	0	0	0	0	0	0	0	0	0	0	0	0	0	0	0	0	0	0	0	0	0	0	0	0	0	0	0	1	0	0	0	0	0	0	0	0	0	0	0	0	0	0	0	0	0	0	0	0	0	0	0																3.9			139	5.5		82
1	0	37.61	0	0	0	0	0	0	0	0	0	0	0	0	0	0	75	64	85	62	69.6154	69	39.9231	6.3185	69.8796	0.0872019	76.9231	122	98	148	98	120.308	120	188.231	13.7197	121.028	0.109565	76.9231	0	0	0	0	0	0	0	0	0	0	0	0	0	0	0	0	0	0	0	0	0	0	0	0	1	0	0	0	0	0	2	0	0	0	0	0	0	0	0	0	0	0	0	0	0	0	0	0	0	0	0	0	0	0	0	91.5	0	0.1	1.2			0.2	4.8	6.51	30.8		300		3.92		4.3		41	140	4.8	80	69	73			24					12.1		9.6
0	0	41.72	0	0	0	0	0	0	0	0	0	0	0	0	0	0	54	57	62	39	53.0588	53	34.6838	5.8893	53.3656	0.107682	70.5882	107	115	117	96	105.353	103	42.8676	6.5473	105.544	0.0602912	70.5882	0	0	0	0	0	0	0	0	0	0	0	0	0	0	0	0	0	0	0	0	0	0	0	0	0	0	0	0	0	0	0	0	0	0	0	0	0	0	0	0	0	0	0	0	0	0	0	0	0	0	0	0	0	0	0	96.7								7.9	33.2		188		3.68				43			72.1		37		12	39					12.2
0	0	39.61	0	0	0	0	0	0	0	0	0	0	0	0	0	0	57	61	69	53	60.125	60	27.8393	5.2763	60.3272	0.0820877	37.5	105	113	123	98	110.25	108	75.0714	8.6644	110.547	0.0735128	50	0	0	0	0	0	0	0	0	0	0	0	0	0	0	0	0	0	0	0	0	0	0	0	0	0	0	0	0	0	0	0	0	0	0	0	0	0	0	0	0	0	0	0	0	0	0	0	0	0	0	0	0	0	0	0
0	0	32.74	0	0	0	0	0	0	0	0	0	0	0	0	0	0	61	94	94	54	65.0625	62.5	79.9292	8.9403	65.6358	0.133048	62.5	112	151	151	96	108.875	104.5	179.05	13.381	109.643	0.118999	81.25	0	0	0	0	0	0	0	0	0	0	0	0	0	0	0	0	0	0	0	0	0	0	0	0	0	0	0	0	0	0	0	0	0	0	0	0	0	0	0	0	0	0	0	0	0	0	0	0	0	0	0	0	0	0	0
0	0	32.17	0	0	0	0	0	0	0	0	0	0	0	0	0	0	88	88	110	60	82.9242	82.5	75.2711	8.6759	83.37	0.103829	69.697	142	148	173	115	135.758	134.5	149.663	12.2337	136.299	0.089429	71.2121	0	0	0	0	0	0	0	0	0	0	0	0	0	0	0	0	0	0	0	0	0	0	0	0	0	0	0	0	0	0	0	0	0	1	0	0	1	0	0	0	0	0	0	0	0	0	0	0	0	0	0	0	0	0	0	85.3								15	29.1		398		4.57		4.1		42.3	140.9	6	77.6	87	37		22	12
0	0	40.69	0	0	0	0	0	0	0	0	0	0	0	0	0	0	54	60	61	54	58.3333	60	14.3333	3.7859	58.4152	0.0529921	33.3333	97	101	111	97	103	101	52	7.2111	103.168	0.0571635	66.6667	0	0	0	0	0	0	0	0	0	0	0	0	0	0	0	0	0	0	0	0	0	0	0	0	0	0	0	0	0	0	0	0	0	0	0	0	0	0	0	0	0	0	0	0	0	0	0	0	0	0	0	0	0	0	0
0	0	38.97	0	0	0	0	0	0	0	0	0	0	0	0	0	0	63	70	93	62	69.8889	68	85.1111	9.2256	70.4281	0.124454	55.5556	112	123	144	106	118.111	113	130.611	11.4285	118.602	0.0912269	66.6667	0	0	0	0	0	0	0	0	0	0	0	0	0	0	0	0	0	0	0	0	0	0	0	0	0	0	0	0	0	0	0	0	0	0	0	0	0	0	0	0	0	0	0	0	0	0	0	0	0	0	0	0	0	0	0
0	0	30.94	0	0	0	0	0	0	0	0	0	0	0	0	0	0	68	77	77	62	67.5714	65	33.619	5.7982	67.7843	0.0794431	28.5714	113	123	123	100	110.143	111	53.8095	7.3355	110.352	0.0616595	42.8571	0	0	0	0	0	0	0	0	0	0	0	0	0	0	0	0	0	0	0	0	0	0	0	0	0	0	0	0	0	0	0	0	0	0	0	0	0	0	0	1	0	1	0	0	0	0	0	0	0	0	0	0	0	0	0																4.9		42	141	4.5	74	62	63			8	1.03	3.5218	1.41	5.4		13.7
0	0	48.84	0	0	0	0	0	0	0	0	0	0	0	0	0	0	83	70	91	59	72.5098	72	40.0549	6.3289	72.7801	0.0864233	62.7451	148	131	157	116	136.216	136	118.252	10.8744	136.641	0.0790457	72.549	0	0	0	0	0	0	0	0	0	0	0	0	0	0	0	0	0	0	0	0	0	0	0	0	0	0	0	0	0	0	0	0	0	0	0	0	0	0	0	0	0	0	0	0	0	0	0	0	0	0	0	0	0	0	0	81.6		0.2	1.8	0		0.2	3.3	5.6	27.8		322		4.28		4.9		35.8	140	4.8	68.2	67	38		18	6	2.88	2.1709	1.53	5.01	11.9	6.5
1	0	61.01	1	0	0	0	0	0	0	2009-10-13	0	0	0	0	0	0	107	84	114	59	79.6364	78	182.051	13.4926	80.7371	0.166841	51.5152	166	129	233	86	131.303	125	851.78	29.1853	134.411	0.21888	66.6667	0	0	0	0	0	0	0	0	0	0	0	0	0	0	0	0	0	0	0	0	0	0	0	0	0	0	0	0	0	0	2	0	0	0	1	0	0	0	0	0	0	0	0	0	0	0	0	0	0	0	0	0	0	0	0																4.7			140.2	4.3		78										5.6
0	0	50.51	0	0	0	0	0	0	0	0	0	0	0	0	0	0	80	60	99	51	71.0462	70	106.17	10.3039	71.7781	0.143911	61.5385	153	130	190	104	136.492	134	225.004	15.0001	137.302	0.109049	73.8462	0	0	0	0	0	0	0	0	0	0	0	0	0	0	0	0	0	0	0	0	0	0	0	0	0	0	0	0	0	0	1	0	0	0	0	0	0	0	0	0	0	0	0	0	0	0	0	0	0	0	0	0	0	0	0
0	0	43.46	0	0	1	0	0	0	0	0	0	2019-08-02	0	0	0	0	79	77	92	62	79	79	42.4872	6.5182	79.2651	0.0819852	60.7595	133	128	169	100	131.937	132	245.906	15.6814	132.854	0.118101	78.481	0	0	0	0	0	0	0	0	0	0	0	0	0	0	0	0	0	0	0	0	0	0	0	0	1	0	0	0	0	0	2	0	0	0	1	0	0	0	0	0	0	0	0	0	0	0	0	0	0	0	0	0	0	0	0																	0.37
0	0	38.75	0	0	0	0	0	0	0	0	0	0	0	0	0	0	70	66	100	65	78.2069	76	65.0271	8.0639	78.6073	0.101317	48.2759	121	128	165	108	130.69	130	158.722	12.5985	131.275	0.0947233	68.9655	0	0	0	0	0	0	0	0	0	0	0	0	0	0	0	0	0	0	0	0	0	0	0	0	0	0	0	0	0	0	0	0	0	0	0	0	0	0	0	0	0	0	0	0	0	0	0	0	0	0	0	0	0	0	0
1	0	43.6	0	1	0	0	0	1	0	0	2013-08-12	0	0	0	2013-08-12	0	74	73	95	60	77.1579	77	59.3257	7.7023	77.5313	0.0985032	55.2632	127	104	158	102	124.026	124.5	147.648	12.151	124.605	0.0966738	63.1579	0	0	0	0	0	0	0	0	0	0	0	0	0	0	0	0	0	0	0	0	0	0	0	0	0	0	0	0	0	0	0	0	0	0	0	0	0	0	0	0	0	0	0	0	0	0	0	0	0	0	0	0	0	0	0																		43.5			74.3		88		22	8
1	1	42.22	0	1	0	0	0	0	0	0	2010-08-26	0	0	0	0	0	72	75	91	72	82	82	25.36	5.0359	82.1486	0.0602205	46.1538	127	120	156	120	137.115	137	103.866	10.1915	137.479	0.0728843	76.9231	0	0	0	0	0	0	0	0	0	0	0	0	0	0	0	0	0	0	0	0	0	0	0	0	0	0	0	0	0	0	0	0	0	0	0	0	0	0	0	1	0	0	0	0	0	0	0	1	0	0	0	0	0	0	0																4.49		43	138.9	4.7	77	78	92			12	1.59	4.5573	1.12	6.4		8.4
0	0	40.32	0	0	0	0	0	0	0	0	0	0	0	0	0	0	74	80	104	60	86.0169	89	87.3618	9.3468	86.5147	0.107737	59.322	130	149	180	110	140.305	140	269.112	16.4046	141.245	0.115926	71.1864	0	0	0	0	0	0	0	0	0	0	0	0	0	0	0	0	0	0	0	0	0	0	0	0	0	0	0	0	0	0	0	0	0	0	0	0	0	0	0	0	0	0	0	0	0	0	0	0	0	0	0	0	0	0	0
0	0	42.87	0	0	0	0	0	0	0	0	0	0	0	0	0	0	67	69	72	57	65.3333	68	44.2667	6.6533	65.615	0.0929636	50	116	105	116	99	106.167	106	36.9667	6.08	106.312	0.0522789	50	0	0	0	0	0	0	0	0	0	0	0	0	0	0	0	0	0	0	0	0	0	0	0	0	0	0	0	0	0	0	0	0	0	0	0	0	0	0	0	0	0	0	0	0	0	0	0	0	0	0	0	0	0	0	0	86.4	0.1	0.4	1.6			0.5	4	6.51	29.5		216		4.04		4.05		42.2	139	4.1	76.7	59	67		15	4					11.9
0	0	42.12	0	0	0	0	0	0	0	0	0	0	0	0	0	0	79	68	84	68	75.5	75	44.3	6.6558	75.7441	0.0804756	33.3333	133	121	139	116	126.333	124.5	71.8667	8.4774	126.57	0.0612569	66.6667	0	0	0	0	0	0	0	0	0	0	0	0	0	0	0	0	0	0	0	0	0	0	0	0	0	0	0	0	0	0	0	0	0	0	0	0	0	0	0	0	0	0	0	0	0	0	0	0	0	0	0	0	0	0	0	86.1								5.9	29.8		281		4.13																	12.3
0	0	36.55	0	0	0	0	0	0	0	0	0	0	0	0	0	0	73	64	73	55	67.25	71	49.3571	7.0255	67.5703	0.0977207	50	111	110	131	100	115.125	113.5	99.5536	9.9777	115.503	0.0810705	75	0	0	0	0	0	0	0	0	0	0	0	0	0	0	0	0	0	0	0	0	0	0	0	0	0	0	0	0	0	0	0	0	0	0	0	0	0	0	0	0	0	0	0	0	0	0	0	0	0	0	0	0	0	0	0	91.7								7.5	31		285		4.11		4.3		44.9	138.6	4.3	85.1	69	82		32	2					12.8
0	0	36.14	0	0	0	0	0	0	0	0	0	0	0	0	0	0	52	77	77	52	66.2	70	123.7	11.1221	66.9433	0.15027	80	140	136	140	122	130.8	133	63.7	7.9812	130.995	0.0545767	40	1	0	0	0	0	0	0	0	0	0	0	0	0	0	0	0	0	0	0	0	0	0	0	0	0	0	0	0	0	0	0	0	0	0	0	0	0	0	0	1	0	0	1	0	0	0	0	0	0	0	0	1	0	0	0	79.6	0.094	0.149	2.65			1.06	6.78	10.7	27.1		560		4.08		3.71		43.1	134.4	4.6	77	80	79		21	6	0.9	3.6709	1.39	5.47	11.1	7.3
0	0	42.14	0	0	0	0	0	0	0	0	0	0	0	0	0	0	76	78	92	40	77.6111	78	75.7138	8.7014	78.0884	0.111072	48.1481	124	124	174	97	130.722	128.5	286.242	16.9187	131.792	0.128221	75.9259	0	0	0	0	0	0	0	0	0	0	0	0	0	0	0	0	0	0	0	0	0	0	0	0	0	0	0	0	0	0	0	0	0	0	1	0	0	0	0	0	0	0	0	0	0	0	0	0	0	0	0	0	0	0	0																4.7	0.18	38.1	141	3.6	83.3	64	69		22	6	1.26	3.1973	2.12	5.89
0	0	42.47	0	0	0	0	0	0	0	0	0	0	0	0	0	0	76	73	94	65	80.5862	80.5	39.4749	6.2829	80.8265	0.07729	46.5517	117	146	184	105	142.397	142	363.752	19.0723	143.646	0.132778	75.8621	0	0	0	0	0	0	0	0	0	0	0	0	0	0	0	0	0	0	0	0	0	0	0	0	0	0	0	0	0	0	0	0	0	0	0	0	0	0	0	1	0	0	0	0	0	0	0	0	0	0	0	0	0	0	0																4.4		42.3	140	2.9	69.6	69	64		22	7	2.19	2.3045	0.72	4.02		9.6
0	0	42.52	0	0	0	0	0	0	0	0	0	0	0	0	0	0	96	62	96	56	80.9146	81	66.7951	8.1728	81.3213	0.100388	57.3171	135	138	197	120	139.671	136.5	161.804	12.7202	140.242	0.0905158	73.1707	0	0	0	0	0	0	0	0	0	0	0	0	0	0	0	0	0	0	0	0	0	0	0	0	0	0	0	0	0	0	0	0	0	0	0	0	0	0	0	0	0	0	0	0	0	0	0	0	0	0	0	0	0	0	0	89.5								9.2	30.2		239		4.95		4.6		48	144	4	79	73
0	0	42.37	0	0	0	0	0	0	0	0	0	0	0	0	0	0	79	80	88	56	68.5806	68	49.0344	7.0025	68.9315	0.101279	64.5161	134	137	151	110	127.79	128	93.3488	9.6617	128.149	0.0749938	69.3548	0	0	0	0	0	0	0	0	0	0	0	0	0	0	0	0	0	0	0	0	0	0	0	0	0	0	0	0	0	0	0	0	0	0	0	0	0	1	0	0	0	0	0	0	0	0	0	0	0	0	0	0	0	0	0
0	0	35.75	0	0	0	0	0	0	0	0	0	0	0	0	0	0	96	81	96	59	73.7872	74	54.2146	7.3631	74.1459	0.0987204	63.8298	134	127	134	101	116.404	115	65.6809	8.1044	116.68	0.068878	44.6809	0	0	0	0	0	0	0	0	0	0	0	0	0	0	0	0	0	0	0	0	0	0	0	0	0	0	0	0	0	0	0	0	0	0	1	0	0	0	0	0	0	0	0	0	0	0	0	0	0	0	0	0	0	0	0
0	0	42.83	0	0	0	0	0	0	0	0	0	0	0	0	0	0	86	82	103	68	82.4921	82	54.9959	7.4159	82.8195	0.0891823	58.7302	138	140	168	93	130.571	130	194.055	13.9304	131.301	0.105838	69.8413	0	0	0	0	0	0	0	0	0	0	0	0	0	0	0	0	0	0	0	0	0	0	0	0	0	0	0	0	0	0	0	0	0	0	1	0	0	0	0	0	1	0	0	1	0	0	0	0	0	0	0	0	0	0	0
0	1	42.32	0	0	0	0	0	0	0	0	0	0	0	0	0	0	71	67	85	60	71.7333	71	56.9238	7.5448	72.1027	0.101612	53.3333	102	109	132	99	114	114	104.857	10.24	114.428	0.0867786	80	0	0	0	0	0	0	0	0	0	0	0	0	0	0	0	0	0	0	0	0	0	0	0	0	0	0	0	0	0	0	0	0	0	0	1	0	0	1	0	0	1	0	0	1	0	0	0	0	0	0	0	0	0	0	0																											1.72			4.91		5.2
0	0	35.95	0	0	0	0	0	0	0	0	0	0	0	0	0	0	44	62	65	44	56.1333	58	44.5524	6.6748	56.5025	0.114877	60	111	114	130	87	110.133	111	101.981	10.0986	110.565	0.0885848	73.3333	0	0	0	0	0	0	0	0	0	0	0	0	0	0	0	0	0	0	0	0	0	0	0	0	0	0	0	0	0	0	0	0	0	0	0	0	0	0	0	0	0	0	0	0	0	0	0	0	0	0	0	0	0	0	0	85.6								7	29		275		3.93																	11.4
0	1	42.17	0	0	0	0	0	0	0	0	0	0	0	0	0	0	81	94	100	69	85.6667	86	73.6782	8.5836	86.0814	0.0985135	66.6667	128	167	167	126	143.833	144.5	135.385	11.6355	144.288	0.0795361	66.6667	0	0	0	0	0	0	0	0	0	0	0	0	0	0	0	0	0	0	0	0	0	0	0	0	0	0	0	0	0	0	0	0	0	0	0	0	0	0	0	0	0	0	0	0	0	0	0	0	0	0	0	0	0	0	0	86.3	0.1	0.5	2.5			0.5	3.8	7.4	29.6		220		5.59				42			73		80		37	6					16.6
0	0	42.38	0	0	1	0	0	0	0	0	0	2011-02-17	0	0	0	0	59	79	85	55	71	70	90.4	9.5079	71.5764	0.127682	63.6364	103	128	143	103	121.727	124	183.818	13.558	122.412	0.106196	81.8182	0	0	0	0	0	0	0	0	0	0	0	0	0	0	0	0	0	0	0	0	0	0	0	0	0	0	0	0	0	0	0	0	0	0	0	0	0	0	0	0	0	0	0	0	0	0	0	0	0	0	0	0	0	0	0	88.7	0	0.2	1.9			0.3	2.4	4.81	30.4		250		4.55		4.1			140	4		57									13.8	4.8	4.7
0	0	42.54	0	0	0	0	0	0	0	0	0	0	0	0	0	0	78	72	85	55	71.875	71	35.7841	5.982	72.1191	0.0824811	46.4286	148	137	158	103	137.393	138	152.243	12.3387	137.936	0.0890003	69.6429	0	0	0	0	0	0	0	0	0	0	0	0	0	0	0	0	0	0	0	0	0	0	0	0	0	0	0	0	0	0	0	0	0	0	1	0	0	0	0	0	0	0	0	0	0	0	0	0	0	0	0	0	0	0	0																4.5			139	4.2		64					1.07	2.8536	1.29	4.63		5.4
0	1	42.1	0	0	0	0	0	0	0	0	0	0	0	0	0	0	77	83	83	65	75	77	31.25	5.5902	75.185	0.0702728	55.5556	125	136	143	104	127.222	128	167.444	12.94	127.806	0.095895	77.7778	0	0	0	0	0	0	0	0	0	0	0	0	0	0	0	0	0	0	0	0	0	0	0	0	0	0	0	0	0	0	0	0	0	0	0	0	0	0	0	0	0	0	0	0	0	0	0	0	0	0	0	0	0	0	0																4.1		42	140.3	5	76.8	95	108		45	17	1.01	3.7909	1.5	5.75
0	0	35.48	0	0	0	0	0	0	0	0	0	0	0	0	0	0	66	71	72	53	61.9091	61	37.2909	6.1066	62.1823	0.0940482	81.8182	108	118	120	96	105.818	102	71.1636	8.4359	106.123	0.0760103	63.6364	0	0	0	0	0	0	0	0	0	0	0	0	0	0	0	0	0	0	0	0	0	0	0	0	0	0	0	0	0	0	0	0	0	0	0	0	0	0	0	0	0	0	0	0	0	0	0	0	0	0	0	0	0	0	0
1	0	41.89	0	1	0	0	0	1	0	0	2017-09-15	0	0	0	2017-09-15	0	70	90	90	70	81.6667	85	108.333	10.4083	82.1077	0.104062	66.6667	94	136	136	94	118.333	125	474.333	21.7792	119.662	0.150276	66.6667	0	0	0	0	0	0	0	0	0	0	0	0	0	0	0	0	0	0	0	0	0	0	0	0	0	0	0	0	0	0	0	0	0	0	0	0	0	0	0	0	0	0	0	0	0	0	0	0	0	0	0	0	0	0	0	87.6		0	2.1	0		0.8	3.7	9.3	29.9		248		4.46		3.7		34.7	140	6.3	77.8	74	89		23	3					13.4		5.5
0	0	41.84	0	0	0	0	0	0	0	0	0	0	0	0	0	0	70	79	87	59	74.2105	74	61.9532	7.871	74.6049	0.103235	68.4211	102	139	164	102	125.895	128	259.099	16.0966	126.866	0.124447	73.6842	0	0	0	0	0	0	0	0	0	0	0	0	0	0	0	0	0	0	0	0	0	0	0	0	0	0	0	0	0	0	0	0	0	0	0	0	0	0	0	0	0	0	0	0	0	0	0	0	0	0	0	0	0	0	0	63.9								4.5	19.7		342		5.29		4		45	139	4	80	60	59		17	8.3					10.4
1	0	41.78	0	1	0	0	0	0	0	0	2011-04-04	0	0	0	0	0	61	76	76	54	62.125	59.5	69.5536	8.3399	62.6129	0.125573	50	106	133	133	91	108.25	104.5	165.643	12.8702	108.917	0.111215	62.5	0	0	0	0	0	0	0	0	0	0	0	0	0	0	0	0	0	0	0	0	0	0	0	0	0	0	0	0	0	0	0	0	0	0	0	0	0	0	0	0	0	0	0	0	0	0	0	0	0	0	0	0	0	0	0	101.3		0.1	1.1	0		0.5	3.7	5.4	33.9		255		4.32		3.5		36.8	138.7	4.5	74.8	79	60		27	7					14.6
0	1	41.7	0	0	0	0	0	0	0	0	0	0	0	0	0	0	82	73	117	63	80.8108	80	83.7993	9.1542	81.3207	0.112511	60.8108	126	125	214	103	136.297	133.5	359.993	18.9735	137.594	0.138263	75.6757	0	0	0	0	0	0	0	0	0	0	0	0	0	0	0	0	0	0	0	0	0	0	0	0	0	0	0	0	0	0	0	0	0	1	0	0	0	0	0	0	0	0	0	0	0	0	0	0	0	0	0	0	0	0	0																3.9	0.6	43.3	141	4.7	80	103	75		13	14	1.93	3.4227	1.13	5.43		5.5
0	0	41.39	0	0	0	0	0	0	0	0	0	0	0	0	0	0	84	82	86	73	80.3333	82.5	29.8667	5.465	80.4881	0.0621022	33.3333	123	122	127	105	120.167	122.5	65.3667	8.085	120.393	0.0614191	50	0	0	0	0	0	0	0	0	0	0	0	0	0	0	0	0	0	0	0	0	0	0	0	0	0	0	0	0	0	0	0	0	0	0	0	0	0	0	0	0	0	0	0	0	0	0	0	0	0	0	0	0	0	0	0
0	1	41.64	0	0	0	0	0	0	0	0	0	0	0	0	0	0	54	71	73	54	65.5	67.5	73.6667	8.5829	65.9204	0.113481	50	106	126	126	106	116	116	109.333	10.4563	116.353	0.0780637	75	0	0	0	0	0	0	0	0	0	0	0	0	0	0	0	0	0	0	0	0	0	0	0	0	0	0	0	0	0	0	0	0	0	0	0	0	0	0	0	0	0	0	0	0	0	0	0	0	0	0	0	0	0	0	0																		41.5			77.6		93		28	11
0	0	41	0	0	1	0	0	0	0	0	0	2014-11-06	0	0	0	0	84	75	108	70	86.2414	87	49.0284	7.002	86.5203	0.0804881	55.1724	139	115	170	112	143.293	144	169.965	13.0371	143.875	0.0901941	79.3103	0	0	0	0	1	0	0	0	0	0	0	0	0	0	0	0	0	0	0	0	0	0	0	0	0	0	0	0	0	0	0	1	0	0	0	0	0	0	0	0	0	0	0	0	0	0	0	0	0	0	0	0	0	0	0																5.1		42.3	136.4	3.2	74.7	79	53		28	14	0.74	4.4836	1.36	6.18		5
0	0	35.2	0	0	0	0	0	0	0	0	0	0	0	0	0	0	53	73	73	53	63	63	200	14.1421	63.7887	0.15873	50	109	111	111	109	110	110	2	1.4142	110.004	0.00909091	0	0	0	0	0	0	0	0	0	0	0	0	0	0	0	0	0	0	0	0	0	0	0	0	0	0	0	0	0	0	0	0	0	0	0	0	0	0	0	0	0	0	0	0	0	0	0	0	0	0	0	0	0	0	0	0																		44
0	0	41.36	0	0	0	0	0	0	0	0	0	0	0	0	0	0	72	86	95	53	79.06	81.5	75.4453	8.6859	79.5262	0.108761	50	126	149	167	100	135.86	136	232.735	15.2557	136.697	0.111161	76	0	0	0	0	0	0	0	0	0	0	0	0	0	0	0	0	0	0	0	0	0	0	0	0	0	0	0	0	0	0	0	0	0	0	1	0	0	0	0	0	0	0	0	0	0	0	0	0	0	0	0	0	0	0	0
0	0	35.53	0	0	0	0	0	0	0	0	0	0	0	0	0	0	69	89	93	51	77.9762	81	117.585	10.8437	78.7088	0.137398	57.1429	126	142	159	94	139.833	144.5	270.971	16.4612	140.776	0.11631	73.8095	0	0	0	0	0	0	0	0	0	0	0	0	0	0	0	0	0	0	0	0	0	0	0	0	0	0	0	0	0	0	0	0	0	0	1	0	0	0	0	0	0	0	0	0	0	0	0	0	0	0	0	0	0	0	0	90.5		0.4	2.7	0		0.5	4.1	7.7	30.2		312		4.27		4.1		31.5	138	4.9	64.4	57	57		23	7					12.9		5.4
0	0	40.39	0	0	0	0	0	0	0	0	0	0	0	0	0	0	65	78	88	51	67.4211	65	109.924	10.4845	68.189	0.15136	68.4211	110	122	139	94	108.895	107	161.766	12.7187	109.596	0.113683	57.8947	0	0	0	0	0	0	0	0	0	0	0	0	0	0	0	0	0	0	0	0	0	0	0	0	0	0	0	0	0	0	0	0	0	0	0	0	0	0	0	0	0	0	0	0	0	0	0	0	0	0	0	0	0	0	0
0	0	33.25	0	0	0	0	0	0	0	0	0	0	0	0	0	0	61	61	62	50	56.4	56.5	23.1556	4.812	56.5845	0.0809412	60	114	106	123	95	107.4	106.5	100.044	10.0022	107.818	0.0883514	40	0	0	0	0	0	0	0	0	0	0	0	0	0	0	0	0	0	0	0	0	0	0	0	0	0	0	0	0	0	0	0	0	0	0	0	0	0	0	0	0	0	0	0	0	0	0	0	0	0	0	0	0	0	0	0	89.9								7.2	30.6		356		4.11																	12.6
0	0	34.3	0	0	0	0	0	0	0	0	0	0	0	0	0	0	65	61	65	61	63	63	8	2.8284	63.0317	0.031746	0	117	100	117	100	108.5	108.5	144.5	12.0208	108.832	0.078341	50	0	0	0	0	0	0	0	0	0	0	0	0	0	0	0	0	0	0	0	0	0	0	0	0	0	0	0	0	0	0	0	0	0	0	0	0	0	0	0	0	0	0	0	0	0	0	0	0	0	0	0	0	0	0	0																		32.9			64.3		67		26	4
0	0	39.77	0	0	0	0	0	0	0	0	0	0	0	0	0	0	98	80	112	65	89.5	90	104.922	10.2431	90.073	0.113342	53.8462	159	139	186	119	147.615	146.5	239.3	15.4693	148.408	0.103782	75	0	0	0	0	0	0	0	0	0	0	0	0	0	0	0	0	0	0	0	0	0	0	0	0	0	0	0	0	0	0	0	0	0	0	0	0	0	0	0	0	0	0	0	0	0	0	0	0	0	0	0	0	0	0	0	88.5								6.3	30.6		229		4.8				38.3			76.3		85		29	6					14.7
0	0	36.69	0	0	0	0	0	0	0	0	0	0	0	0	0	0	64	74	74	62	66.6667	64	41.3333	6.4291	66.873	0.0787401	33.3333	104	111	111	98	104.333	104	42.3333	6.5064	104.469	0.0509181	66.6667	0	0	0	0	0	0	0	0	0	0	0	0	0	0	0	0	0	0	0	0	0	0	0	0	0	0	0	0	0	0	0	0	0	0	0	0	0	0	0	0	0	0	0	0	0	0	0	0	0	0	0	0	0	0	0	88.3		0.1	1.2	0		0.3	3	4.7	30.4		230		4.24		4.4		39.9	139.6	2.8	68.3	78	52		11	8					12.9		4.7
0	0	38.69	0	0	0	0	0	0	0	0	0	0	0	0	0	0	79	68	116	54	76.1981	76	106.027	10.2969	76.8842	0.134495	65.0943	120	136	175	112	132.368	129.5	176.444	13.2832	133.026	0.0998764	78.3019	0	0	0	0	0	0	0	0	0	0	0	0	0	0	0	0	0	0	0	0	0	0	0	0	0	0	0	0	0	0	0	0	0	0	1	0	0	0	0	0	0	0	0	0	0	0	0	0	0	0	0	0	0	0	0
0	1	32.81	0	0	0	0	0	0	0	0	0	0	0	0	0	0	72	78	88	66	76.2857	77	37.1143	6.0921	76.517	0.077935	71.4286	123	131	145	116	126.762	126	67.9905	8.2456	127.017	0.0634805	52.381	0	0	0	0	0	0	0	0	0	0	0	0	0	0	0	0	0	0	0	0	0	0	0	0	0	0	0	0	0	0	0	1	0	0	0	0	0	0	0	0	0	0	0	0	0	0	0	0	0	0	0	0	0	0	0																			139	6.3		72
0	0	40.33	0	0	0	0	0	0	0	0	0	0	0	0	0	0	58	84	87	58	75.619	75	48.5476	6.9676	75.9241	0.0899204	61.9048	123	136	148	112	126.429	123	74.2571	8.6173	126.708	0.0665165	52.381	0	0	0	0	0	0	0	0	0	0	0	0	0	0	0	0	0	0	0	0	0	0	0	0	0	0	0	0	0	0	0	1	0	0	0	0	0	0	0	1	0	0	1	0	0	0	0	0	0	0	0	1	0	0	0																4.6			139.2	2.8		75										6
0	1	39.9	0	0	0	0	0	0	0	0	0	0	0	0	0	0	70	81	104	58	83.5574	85	69.0842	8.3117	83.963	0.0986541	47.541	115	146	163	101	138.311	138	158.551	12.5917	138.874	0.0902895	68.8525	0	0	0	0	0	0	0	0	0	0	0	0	0	0	0	0	0	0	0	0	0	0	0	0	0	0	0	0	0	0	0	0	0	1	1	0	0	0	0	0	0	0	0	0	0	0	0	0	0	0	0	0	0	0	0																4.4	0.59	45.2	142	6.1	78.1	80	110		39	6	5.4		1.09	6.27		5.9
0	0	33.24	0	0	0	0	0	0	0	0	0	0	0	0	0	0	52	56	56	52	54.3333	55	4.3333	2.0817	54.3599	0.0312823	0	107	99	107	95	100.333	99	37.3333	6.1101	100.457	0.049723	33.3333	0	0	0	0	0	0	0	0	0	0	0	0	0	0	0	0	0	0	0	0	0	0	0	0	0	0	0	0	0	0	0	0	0	0	0	0	0	0	0	0	0	0	0	0	0	0	0	0	0	0	0	0	0	0	0
0	0	32.27	0	0	0	0	0	0	0	0	0	0	0	0	0	0	67	67	67	67	67	67			67	0		113	113	113	113	113	113			113	0		0	0	0	1	0	0	0	0	0	0	0	0	0	0	0	0	0	0	0	0	0	0	0	0	0	0	0	0	0	0	0	0	0	0	1	0	0	0	0	0	0	0	0	0	0	0	0	0	0	0	0	0	0	0	0																4.4		43.8	136.8	3.2	75	79	57		13	8
0	0	32.21	0	0	0	0	0	0	0	0	0	0	0	0	0	0	69	69	69	69	69	69			69	0		115	115	115	115	115	115			115	0		0	0	0	0	0	0	0	0	0	0	0	0	0	0	0	0	0	0	0	0	0	0	0	0	0	0	0	0	0	0	0	0	0	0	0	0	0	0	0	0	0	0	0	0	0	0	0	0	0	0	0	0	0	0	0
0	0	31.25	0	0	0	0	0	0	0	0	0	0	0	0	0	0	83	80	106	59	82.0244	81	89.0611	9.4372	82.5589	0.11435	70.7317	146	124	180	90	130.732	130	291.433	17.0714	131.828	0.129785	81.7073	0	0	0	0	0	0	0	0	0	0	0	0	0	0	0	0	0	0	0	0	0	0	0	0	0	0	0	0	0	0	0	0	0	0	1	0	0	0	0	0	0	0	0	0	0	0	0	0	0	0	0	0	0	0	0	82.3	0	0.2	3.8			0.6	4.4	9.05	26.5		299		5.74																	15.2
0	0	30.87	0	0	0	0	0	0	0	0	0	0	0	0	0	0	52	46	52	46	49	49	18	4.2426	49.0918	0.0612245	50	98	93	98	93	95.5	95.5	12.5	3.5355	95.5327	0.026178	50	0	1	0	0	0	0	0	0	0	0	0	0	0	0	0	0	0	0	0	0	0	0	0	0	0	0	0	0	0	0	0	0	0	0	0	0	0	0	0	0	0	0	0	0	0	0	0	0	0	0	0	0	0	0	0
0	0	45.54	0	0	0	0	0	0	0	0	0	0	0	0	0	0	71	78	91	59	73.52	74	50.76	7.1246	73.8507	0.0949491	60	126	134	180	117	136.2	131	227.917	15.0969	137.001	0.108604	88	0	0	0	0	0	0	0	0	0	0	0	0	0	0	0	0	0	0	0	0	0	0	0	0	0	0	0	0	0	0	0	0	0	0	0	0	0	0	0	0	0	0	0	0	0	0	0	0	0	0	0	0	0	0	0
0	0	43.57	0	0	0	0	0	0	0	0	0	0	0	0	0	0	61	58	61	42	53	54.5	40.5882	6.3709	53.3604	0.116819	50	123	113	130	101	114.778	114	60.5359	7.7805	115.027	0.0658775	61.1111	0	0	0	0	0	0	0	0	0	0	0	0	0	0	0	0	0	0	0	0	0	0	0	0	0	0	0	0	0	0	0	0	0	0	0	0	0	0	0	0	0	0	0	0	0	0	0	0	0	0	0	0	0	0	0	82.6		0.1	1.7	0		0.4	2.2	6.7	28.4		188		4.14																	11.8
0	0	53.66	0	0	0	0	0	0	0	0	0	0	0	0	0	0	72	75	75	61	70.3333	72.5	31.8667	5.6451	70.5219	0.0732684	66.6667	124	137	138	107	123	121.5	158.8	12.6016	123.537	0.0935254	83.3333	0	0	0	0	0	0	0	0	0	0	0	0	0	0	0	0	0	0	0	0	0	0	0	0	0	0	0	0	0	0	1	0	0	0	0	0	0	0	0	0	0	0	0	0	0	0	0	0	0	0	0	0	0	0	0																											2.19	3.1245	1.3	5.42		4.9
0	1	45.74	0	0	0	0	0	0	0	0	0	0	0	0	0	0	82	70	97	62	79.7846	80	50.2966	7.092	80.0944	0.0882031	56.9231	131	145	169	114	140	138	154.469	12.4285	140.542	0.0880898	78.4615	0	0	0	0	0	0	0	0	0	0	0	0	0	0	0	0	0	0	0	0	0	0	0	0	0	0	0	0	0	0	0	0	0	0	0	0	0	0	0	0	0	0	0	0	0	0	0	0	0	0	0	0	0	0	0
0	0	37.77	0	0	0	0	0	0	0	0	0	0	0	0	0	0	55	55	55	55	55	55			55	0		90	90	90	90	90	90			90	0		0	0	0	0	0	0	0	0	0	0	0	0	0	0	0	0	0	0	0	0	0	0	0	0	0	0	0	0	0	0	0	0	0	0	1	0	0	0	0	0	0	0	0	0	0	0	0	0	0	0	0	0	0	0	0
0	0	41.61	0	0	0	0	0	0	0	0	0	0	0	0	0	0	81	78	92	66	80.58	80.5	27.4731	5.2415	80.7469	0.0643931	50	149	147	171	120	141.8	140.5	118.571	10.8891	142.209	0.0760198	72	0	0	0	0	0	0	0	0	0	0	0	0	0	0	0	0	0	0	0	0	0	0	0	0	0	0	0	0	0	0	0	0	0	0	0	0	0	0	0	0	0	0	0	0	0	0	0	0	0	0	0	0	0	0	0	92.2								7.4	31.7		251		4.04																	12.8
1	1	76.65	0	0	0	0	0	0	0	0	0	0	0	0	0	0	73	42	73	42	60.5	63.5	220.333	14.8436	61.8506	0.212479	50	142	114	142	114	132.25	136.5	174.917	13.2256	132.745	0.0866065	50	0	0	0	0	0	0	0	0	0	0	0	0	0	0	0	0	0	0	0	0	0	0	0	0	0	0	0	0	0	0	3	1	0	0	0	0	0	1	1	0	1	0	0	1	0	0	0	0	0	0	0	0	0	0	0	91.3								7.2	31.1		109		4.15		3.8		37.7	144.2	5.5	71.9	108	112		29	11					12.9		7.2
0	0	39.37	0	0	0	0	0	0	0	0	0	0	0	0	0	0	83	70	92	62	81.3881	81	40.4835	6.3627	81.6327	0.0775913	53.7313	153	119	157	104	136.925	138	138.949	11.7877	137.424	0.0854433	80.597	0	0	0	0	0	0	0	0	0	0	0	0	0	0	0	0	0	0	0	0	0	0	0	0	0	0	0	0	0	0	0	0	0	0	0	0	0	0	1	0	0	0	0	0	0	0	0	0	0	0	0	0	0	0	0	84.7								7.7	28.5		273		4.58		4		44	139	4.3	80	77	76			9
1	1	43.31	0	0	0	0	0	0	0	0	0	0	0	0	0	0	94	97	100	76	88	88	39.3333	6.2716	88.2187	0.0705375	44.898	140	153	159	117	139.469	141	86.5876	9.3052	139.773	0.0660346	61.2245	0	1	0	0	0	0	1	0	0	0	0	0	0	0	0	0	0	0	0	0	0	0	0	0	0	0	0	0	0	0	0	0	0	0	1	0	0	0	0	0	0	0	0	0	0	0	0	0	0	0	0	0	0	0	0
0	1	61.57	0	0	0	0	0	0	0	0	0	0	0	0	0	0	65	74	101	57	75.1429	73	132.44	11.5082	75.9568	0.14758	64.2857	115	138	174	96	131.857	129.5	445.67	21.1109	133.417	0.15428	78.5714	0	0	0	0	0	0	0	0	0	0	0	0	0	0	0	0	0	0	0	0	0	0	0	0	0	0	0	0	0	0	2	1	0	1	1	0	0	0	0	0	0	0	0	1	0	0	0	0	0	0	0	0	0	0	0	81.4		0.17	1.08			0.42	6.64	7.1	27.2		251		3.3		4.9	0.45	38.2	142	7.2	78.9	152	78		5	5	1.73			4.89	9	5.2
0	0	49.58	0	0	0	0	0	0	0	0	0	0	0	0	0	0	74	78	84	63	72.5455	73	25.0673	5.0067	72.7149	0.0683848	52.7273	132	148	163	102	129.582	129	133.47	11.5529	130.087	0.0883412	72.7273	0	0	0	0	0	0	0	0	0	0	0	0	0	0	0	0	0	0	0	0	0	0	0	0	0	0	0	0	0	0	0	0	0	0	0	0	0	0	0	1	1	0	0	1	0	0	0	0	0	0	0	0	0	0	0																4.4			138.1	4.5		98					1.63			5.81		7
0	0	81.5	0	0	0	0	0	0	0	0	0	0	0	0	0	0	55	61	84	47	61.8235	62	89.6544	9.4686	62.5022	0.148582	76.4706	104	136	213	104	144.765	137	623.441	24.9688	146.777	0.167329	88.2353	0	0	0	0	0	0	0	0	0	0	0	0	0	0	0	0	0	0	0	0	0	0	0	0	0	0	0	0	0	0	4	0	0	1	0	0	1	0	0	0	1	0	0	1	0	0	0	0	0	0	0	0	0	0	0																3.7	0.66	37.7	144	8.3	82.7	151	52		20	6	1.19	3.9791	1.39	5.91		5
0	0	40.83	0	0	0	0	0	0	0	0	0	0	0	0	0	0	62	41	62	41	55.5	59.5	95	9.7468	56.1382	0.15209	25	110	104	110	102	105.5	105	11.6667	3.4157	105.541	0.0280383	0	0	0	0	0	0	0	0	0	0	0	0	0	0	0	0	0	0	0	0	0	0	0	0	0	0	0	0	0	0	0	0	1	0	0	1	0	0	0	0	0	0	0	0	0	0	0	0	0	0	0	0	0	0	0	1	88.5	0	0.4	2			0.5	4.2	7.09	30.6		208		4.38		4.4		44	138	5.9	79	79	51			10					13.4
0	0	36.64	0	0	0	0	0	0	0	0	0	0	0	0	0	0	52	72	73	49	64.25	66	65.6667	8.1035	64.7273	0.122119	43.75	98	113	113	90	104.688	104	43.4292	6.5901	104.882	0.0609511	50	0	0	0	0	0	0	0	0	0	0	0	0	0	0	0	0	0	0	0	0	0	0	0	0	0	0	0	0	0	0	0	0	0	0	0	0	0	0	0	0	0	0	0	0	0	0	0	0	0	0	0	0	0	0	0	92.8		0.4	1.9	0		0.4	2.9	5.7	31.9		188		3.99		4.4		40.8	136.6	3.9	69.2	75	66		80	6					12.7		4
0	1	47.04	0	0	0	0	0	0	0	0	0	0	0	0	0	0	74	80	82	65	70.619	69	22.1476	4.7061	70.7682	0.065035	28.5714	126	132	132	102	116.524	117	75.6619	8.6984	116.833	0.07285	61.9048	0	0	0	0	0	0	0	0	0	0	0	0	0	0	0	0	0	0	0	0	0	0	0	0	0	0	0	0	0	0	0	0	0	0	0	0	0	0	0	0	0	0	0	0	0	0	0	0	0	0	0	0	0	0	0	96								7	32		287		4.47		3.1	0.42	42.7	141.8	5.4	77.9	109
0	0	44.65	0	0	0	0	0	0	0	0	0	0	0	0	0	0	67	75	75	60	67	67.5	19.3333	4.397	67.1297	0.0622587	40	120	115	120	102	111.9	112	35.2111	5.9339	112.041	0.0503073	60	0	0	0	0	0	0	0	0	0	0	0	0	0	0	0	0	0	0	0	0	0	0	0	0	0	0	0	0	0	0	0	0	0	0	0	0	0	0	0	0	0	0	0	0	0	0	0	0	0	0	0	0	0	0	0																4.4		39.4	137.9	5	72	78
0	0	37.72	0	0	0	0	0	0	0	0	0	0	0	0	0	0	90	86	118	75	90.3947	89.5	78.5697	8.864	90.8169	0.0967595	63.1579	132	136	214	114	144.158	139.5	395.218	19.8801	145.487	0.136078	86.8421	0	0	0	0	0	0	0	0	0	0	0	0	0	0	0	0	0	0	0	0	0	0	0	0	0	0	0	0	0	0	0	1	0	1	0	0	0	0	0	0	0	0	0	0	0	0	0	0	0	0	0	0	0	0	0																4.3			142	2.4		58					0.92	2.6018	1.61	4.63
0	0	39.16	0	0	0	0	0	0	0	0	0	0	0	0	0	0	77	72	94	57	71.3617	72	57.7576	7.5998	71.7567	0.105358	55.3191	121	135	169	105	129.404	125	308.377	17.5607	130.565	0.134252	72.3404	0	0	0	0	0	0	0	0	0	0	0	0	0	0	0	0	0	0	0	0	0	0	0	0	0	0	0	0	0	0	0	0	0	0	0	0	0	0	0	0	0	0	0	0	0	0	0	0	0	0	0	0	0	0	0	91								4.6	32		164		4.13		4		40.7	142	3.1	79	53	89		33	10					13.2
0	0	42.35	0	0	0	0	0	0	0	0	0	0	0	0	0	0	64	88	88	64	75.3077	74	93.0641	9.647	75.8759	0.123075	61.5385	115	152	152	100	120.769	115	274.026	16.5537	121.812	0.131692	69.2308	0	0	0	0	0	0	0	0	0	0	0	0	0	0	0	0	0	0	0	0	0	0	0	0	0	0	0	0	0	0	0	0	0	0	0	0	0	0	0	0	0	0	0	0	0	0	0	0	0	0	0	0	0	0	0																		43.7			82.2		31		71	12
0	0	40.85	0	0	0	0	0	0	0	0	0	0	0	0	0	0	89	85	114	53	84.6429	86	130.232	11.4119	85.3996	0.13402	72.619	147	128	188	102	132.548	128	285.359	16.8926	133.607	0.126684	75	0	0	0	0	0	0	0	0	0	0	0	0	0	0	0	0	0	0	0	0	0	0	0	0	0	0	0	0	0	0	0	0	0	0	1	0	0	0	0	0	0	0	0	0	0	0	0	0	0	0	0	0	0	0	0
0	0	43.51	0	0	0	0	1	0	0	0	0	0	0	2019-04-18	0	0	84	79	94	64	81.2203	80	56.0713	7.4881	81.559	0.09141	64.4068	153	128	174	107	136.051	136	159.67	12.6361	136.626	0.092087	81.3559	0	0	0	0	0	0	0	0	0	0	0	0	0	0	0	0	0	0	0	0	0	0	0	0	0	0	0	0	0	0	0	1	0	1	0	0	0	0	0	1	1	0	0	1	0	0	0	0	0	0	0	0	0	0	0																4.6		43.3	140	4.1	81.8	62	84		39	7	5.45		1.06	8.17		5.7
0	1	43.1	0	0	0	0	0	0	0	0	0	0	0	0	0	0	64	69	69	64	66.5	66.5	12.5	3.5355	66.547	0.037594	50	100	114	114	100	107	107	98	9.8995	107.229	0.0654206	50	0	0	0	0	0	0	0	0	0	0	0	0	0	0	0	0	0	0	0	0	0	0	0	0	0	0	0	0	0	0	0	0	0	0	0	0	0	0	0	0	0	0	0	0	0	0	0	0	0	0	0	0	0	0	0
0	0	40.31	0	0	0	0	0	0	0	0	0	0	0	0	0	0	68	77	94	67	81.9	82.5	44.7077	6.6864	82.1657	0.0806138	62.5	122	117	154	100	129.05	129.5	118.049	10.865	129.495	0.0831333	65	0	0	0	0	0	0	0	0	0	0	0	0	0	0	0	0	0	0	0	0	0	0	0	0	0	0	0	0	0	0	0	0	0	0	0	0	0	0	0	0	0	0	0	0	0	0	0	0	0	0	0	0	0	0	0	91.1		0.1	2.3	0		0.4	2.4	5.2	32.6		218		4.3		4.2	0.27	39.6	139	4.7	75.5	74	33		25	10	0.64	1.6191	1.81	3.72	14	5.2
0	0	39.32	0	0	0	0	0	0	0	0	0	0	0	0	0	0	84	89	91	79	87.4444	89	14.2778	3.7786	87.517	0.0407401	22.2222	143	138	156	130	139.778	139	53.1944	7.2935	139.947	0.0491947	77.7778	0	0	0	0	0	0	0	0	0	0	0	0	0	0	0	0	0	0	0	0	0	0	0	0	0	0	0	0	0	0	0	0	0	0	0	0	0	0	0	0	0	0	0	0	0	0	0	0	0	0	0	0	0	0	0																											0.82			5.78		4.9
0	0	46.47	0	0	0	0	0	0	0	0	0	0	0	0	0	0	60	68	90	56	71.8039	72	60.0408	7.7486	72.2126	0.10685	54.902	110	117	155	110	129.843	131	111.015	10.5364	130.262	0.0803473	78.4314	0	1	0	0	0	0	0	0	0	0	0	0	0	0	0	0	0	0	0	0	0	0	0	0	0	0	0	0	0	0	0	0	0	0	0	0	0	0	0	0	0	0	0	0	0	0	0	0	0	0	0	0	0	0	0	85.7	0	0.1	2.3			0.3	3.2	5.92	27.4		291		4.51		4.43		42.7	141	3.7	72.5	49									12.4
0	0	39.07	0	0	0	0	0	0	0	0	0	0	0	0	0	0	80	91	91	67	78.4286	80	70.9524	8.4233	78.8153	0.0994342	42.8571	123	143	143	103	122.286	123	174.905	13.2252	122.897	0.100127	85.7143	0	0	0	0	0	0	0	0	0	0	0	0	0	0	0	0	0	0	0	0	0	0	0	0	0	0	0	0	0	0	0	0	0	0	0	0	0	0	0	0	0	0	0	0	0	0	0	0	0	0	0	0	0	0	0	92								8.3	31.1		377		4.25		3.8		39	135.8	4	76.6	77
0	0	43.67	0	0	0	0	0	0	0	0	0	0	0	0	0	0	81	72	81	70	73.8	72	18.2	4.2661	73.8986	0.051704	20	128	128	128	117	122.6	122	27.8	5.2726	122.691	0.038466	60	0	0	0	0	0	0	0	0	0	0	0	0	0	0	0	0	0	0	0	0	0	0	0	0	0	0	0	0	0	0	0	0	0	0	0	0	0	0	0	0	0	0	0	0	0	0	0	0	0	0	0	0	0	0	0	91.3								7.1	31.1		267		4.54																	14.1
0	0	42.15	0	0	0	0	0	0	0	0	0	0	0	0	0	0	73	89	96	61	79.4821	79.5	55.1269	7.4248	79.822	0.0925763	53.5714	117	143	143	106	125.464	124.5	115.562	10.75	125.916	0.0849132	62.5	0	0	0	0	0	0	0	0	0	0	0	0	0	0	0	0	0	0	0	0	0	0	0	0	0	0	0	0	0	0	0	0	0	0	0	0	0	0	0	0	0	0	0	0	0	0	0	0	0	0	0	0	0	0	0	88.6								12.4	29.6		429		4.81		4.2	0.51	43.6	138.8	5.4	74.1	77	53		14	12						5.9
0	0	44.83	0	0	0	0	0	0	0	0	0	0	0	0	0	0	69	67	75	63	69.6667	69	14	3.7417	69.7559	0.0506364	44.4444	132	140	143	122	131.556	130	66.7778	8.1718	131.781	0.058564	44.4444	0	0	0	0	0	0	0	0	0	0	0	0	0	0	0	0	0	0	0	0	0	0	0	0	0	0	0	0	0	0	0	0	0	0	0	0	0	0	0	0	0	0	0	0	0	0	0	0	0	0	0	0	0	0	0	93.9								5.91	30.4		305		4.57		4		41.4	141.8	4.3	75.1	60	29		25	5					13.9
0	0	42.7	0	0	0	0	0	0	0	0	0	0	0	0	0	0	70	65	76	62	69	69.5	17.8182	4.2212	69.1183	0.0585718	33.3333	108	100	110	99	105.417	105.5	10.447	3.2322	105.462	0.0293556	33.3333	0	0	0	0	0	0	0	0	0	0	0	0	0	0	0	0	0	0	0	0	0	0	0	0	0	0	0	0	0	0	0	0	0	0	0	0	0	0	0	0	0	0	0	0	0	0	0	0	0	0	0	0	0	0	0	92.5	0	0.1	2.6			0.6	7.9	5.7	32.2		129		4.31		3.44		40	136.3	6.5	65	80	39			9					13.9
0	0	39.88	0	0	0	0	0	0	0	0	0	0	0	0	0	0	70	80	80	70	75	75	50	7.0711	75.1665	0.0666667	50	107	112	112	107	109.5	109.5	12.5	3.5355	109.528	0.022831	50	0	0	0	0	0	0	0	0	0	0	0	0	0	0	0	0	0	0	0	0	0	0	0	0	0	0	0	0	0	0	0	0	0	0	0	0	0	0	0	0	0	0	0	0	0	0	0	0	0	0	0	0	0	0	0
0	0	39.81	0	0	0	0	0	0	0	0	0	0	0	0	0	0	76	66	76	58	68.1111	68	25.8611	5.0854	68.2797	0.070393	44.4444	136	121	159	114	130.778	127	198.944	14.1048	131.452	0.101685	88.8889	0	0	0	0	0	0	0	0	0	0	0	0	0	0	0	0	0	0	0	0	0	0	0	0	0	0	0	0	0	0	0	0	0	0	0	0	0	0	0	0	0	0	0	0	0	0	0	0	0	0	0	0	0	0	0																		41.1			77.2		56		27	7
0	1	44.83	0	0	0	0	0	0	0	0	0	0	0	0	0	0	85	80	106	73	89.8727	91	55.2242	7.4313	90.1739	0.0819318	63.6364	142	137	169	120	149.546	151	90.9192	9.5352	149.844	0.0631786	74.5455	0	0	0	0	0	0	0	0	0	0	0	0	0	0	0	0	0	0	0	0	0	0	0	0	0	0	0	0	0	0	0	0	0	0	1	0	0	0	0	0	0	0	0	0	0	0	0	0	0	0	0	0	0	0	0	82.6								11.1	29.7		240		5.69		4.1		39.3	139	4.1	82.9	103	105		29	6					16.9		8.8
0	1	50.89	0	0	0	0	0	0	0	0	0	0	0	0	0	0	75	62	93	57	76	76.5	76.4444	8.7433	76.4834	0.11297	67.8571	125	125	158	110	135.357	133	155.942	12.4877	135.911	0.0905947	71.4286	0	0	0	0	0	0	0	0	0	0	0	0	0	0	0	0	0	0	0	0	0	0	0	0	0	0	0	0	0	0	1	0	0	0	0	0	0	0	0	0	0	0	0	0	0	0	0	0	0	0	0	0	0	0	0																		40.6			69.9		78		35	7
0	1	48.98	0	0	0	0	0	0	0	0	0	0	0	0	0	0	78	64	91	60	74.075	72.5	62.2763	7.8915	74.4837	0.105194	60	142	122	154	106	126.725	124.5	132.256	11.5003	127.233	0.0896081	70	0	0	0	0	0	0	1	0	0	0	0	0	0	0	0	0	0	0	0	0	0	0	0	0	0	0	1	0	0	0	0	0	0	0	0	0	0	0	0	0	0	0	0	0	0	0	0	0	0	0	0	0	0	0	0	93.7								7.6	32.6		187		4.38		3.6		40.8	138.9	5.1	74.9	107									14.3
0	0	45.68	0	0	0	0	0	0	0	0	0	0	0	0	0	0	90	64	93	51	68.2364	66	96.0727	9.8017	68.9241	0.142331	60	155	145	167	104	137.418	139	222.248	14.908	138.21	0.107495	80	0	0	0	0	0	0	0	0	0	0	0	0	0	0	0	0	0	0	0	0	0	0	0	0	0	0	0	0	0	0	0	0	0	0	1	0	0	0	0	0	0	0	0	0	0	0	0	0	0	0	0	0	0	0	0	87.2								7.3	30.5		186		4.25		4.5		41.5	141	4.3	76.7	64	51		29	10	1.09	3.8345	0.88	5.21	12.9	5	5.3
1	0	61.86	0	0	0	0	0	0	0	0	0	0	0	0	0	0	56	65	81	56	67.4444	65	75.2778	8.6763	67.9387	0.121286	88.8889	122	119	148	108	129.667	129	162.5	12.7475	130.222	0.0926877	77.7778	0	0	0	0	0	0	0	0	0	0	0	0	0	0	0	0	0	0	0	0	0	0	0	0	0	0	0	0	0	0	2	0	0	0	0	0	0	0	0	0	0	0	0	0	0	0	0	0	0	0	0	0	0	0	0	82.5								7.9	28.1		315		4.49		3.6		41.1	140.2	8.6	76.3	125
0	1	50.94	0	0	0	0	0	0	0	0	0	0	0	0	0	0	95	81	103	72	86.1379	87	67.9089	8.2407	86.5177	0.0940045	75.8621	148	122	156	113	130.862	128	151.266	12.299	131.419	0.09235	75.8621	0	0	0	0	0	0	0	0	0	0	0	0	0	0	0	0	0	0	0	0	0	0	0	0	0	0	0	0	0	0	1	0	0	0	1	0	0	0	0	0	0	0	0	0	0	0	0	0	0	0	0	0	0	0	0																4.4	0.31	37.5	143	8.5	71.1	76	66		22	10	0.57	3.6409	1.69	5.59		4.7
0	0	45.56	0	0	0	0	0	0	0	0	0	0	0	0	0	0	80	71	91	58	79.3966	80	41.4014	6.4344	79.6524	0.0803395	56.8966	141	138	171	126	147.362	148	124.796	11.1712	147.778	0.0751517	79.3103	0	0	0	0	0	0	0	0	0	0	0	0	0	0	0	0	0	0	0	0	0	0	0	0	0	0	0	0	0	0	0	0	0	0	0	0	0	0	0	0	0	0	0	0	0	0	0	0	0	0	0	0	0	0	0	82								8.5	27.6		294		4.72		4.2		39.3	143.6	3.8	77.5	77	97		20	15					13.1	5.7
0	1	67.21	0	0	0	0	0	0	0	0	0	0	0	0	0	0	66	73	79	51	65.7667	65	38.9437	6.2405	66.0523	0.0932934	53.3333	122	133	140	96	117.833	116.5	136.558	11.6858	118.392	0.0975052	70	0	0	0	0	0	0	0	0	0	0	0	0	0	0	0	0	0	0	0	0	0	0	0	0	0	0	0	0	0	0	2	0	0	0	0	0	0	0	1	0	0	0	0	0	0	0	0	0	0	0	0	0	0	0	0	92.4								5.5	30.9		215		4.43		4.2		39	138	5.3	67	105											6.8
0	0	51.51	0	0	0	0	0	0	0	0	0	0	0	0	0	0	65	87	87	65	77.4545	80	56.2727	7.5015	77.7841	0.0923434	27.2727	112	131	151	109	127.364	126	167.054	12.925	127.958	0.0967581	72.7273	0	0	0	0	0	0	0	0	0	0	0	0	0	0	0	0	0	0	0	0	0	0	0	0	0	0	0	0	0	0	1	0	0	0	0	0	0	0	0	0	0	0	0	0	0	0	0	0	0	0	0	0	0	0	0																4.6		39.2	141	4	69.4	70	46		17	7	1.22	3.8155	2.44	6.81		4.5
0	1	66.17	0	0	0	0	0	0	0	0	0	0	0	0	0	0	78	58	92	49	70.7333	73	109.375	10.4582	71.4768	0.145369	60	152	115	180	108	139.033	139.5	378.378	19.4519	140.343	0.137557	73.3333	0	0	0	0	0	0	0	0	0	0	0	0	0	0	0	0	0	0	0	0	0	0	0	0	0	0	0	0	0	0	2	1	0	1	0	0	1	0	0	1	1	0	0	1	0	0	0	0	0	0	0	0	0	0	0	86.6								11.9	29.3		275		4.74		5		46.6	137.9	3.8	83.3	96	116		83	12					13.9	7.7
0	0	32.33	0	0	0	0	0	0	0	0	0	0	0	0	0	0	90	85	90	84	86.3333	85	10.3333	3.2146	86.3732	0.0304016	33.3333	130	135	136	130	133.667	135	10.3333	3.2146	133.692	0.0196359	33.3333	0	0	0	0	0	0	0	0	0	0	0	0	0	0	0	0	0	0	0	0	0	0	0	0	0	0	0	0	0	0	0	0	0	0	0	0	0	0	0	0	0	0	0	0	0	0	0	0	0	0	0	0	0	0	0	90	0.01	0	0.78			0.71	5.11	8.4	34.5		236		4.72	0.424	3.1	0.33	40.6	134	4.5	73	84	35	17	26	6					14.7		4.5
0	0	59.56	0	0	0	0	0	0	0	0	0	0	0	0	0	0	77	65	83	57	69.8936	70	38.4015	6.1969	70.162	0.0877135	53.1915	132	150	164	111	133.681	133	140.309	11.8452	134.194	0.0876604	78.7234	0	0	0	0	0	0	0	0	0	0	0	0	0	0	0	0	0	0	0	0	0	0	0	0	0	0	0	0	0	0	1	0	0	0	1	0	0	0	0	0	0	0	0	0	0	0	0	0	0	0	0	0	0	0	0	86.5								7.4	29.3		313		5.01													1.02	4.2064	1.72	6.39	14.7
0	0	82.33	0	0	0	0	0	0	0	0	0	0	0	0	0	0	59	60	81	52	68.2222	69	47.7778	6.9121	68.5618	0.099901	58.3333	112	120	186	112	148.528	147.5	302.771	17.4003	149.515	0.115513	83.3333	0	0	0	0	0	0	0	0	0	0	0	0	0	0	0	0	0	0	0	0	0	0	0	0	0	0	0	0	0	0	4	0	0	0	0	0	0	0	0	0	0	0	0	0	0	0	0	0	0	0	0	0	0	0	0
0	1	54.47	0	0	0	0	0	0	0	0	0	0	0	0	0	0	87	66	95	66	79.9583	80	41.5301	6.4444	80.2122	0.0797529	60.4167	142	129	149	102	124.521	124	131.957	11.4873	125.039	0.0912856	62.5	0	0	0	0	0	0	0	0	0	0	0	0	0	0	0	0	0	0	0	0	0	0	0	0	0	0	0	0	0	0	1	0	0	1	1	0	0	0	0	0	0	0	0	0	0	0	0	0	0	0	0	0	0	0	0																4.3			136.7	6.1		139										5.3
0	0	60.84	0	0	0	0	0	0	0	0	0	0	0	0	0	0	61	60	84	49	63.5692	62	38.624	6.2148	63.8677	0.0970097	64.6154	128	164	184	109	145.231	145	219.743	14.8237	145.974	0.101282	75.3846	0	0	0	0	0	0	0	0	0	0	0	0	0	0	0	0	0	0	0	0	0	0	0	0	0	0	0	0	0	0	2	1	0	0	1	1	0	0	0	0	1	0	0	1	0	0	0	0	0	0	0	0	0	0	0																4			142.4	4		84										6.8
0	1	62.32	0	0	0	0	0	0	0	0	0	0	0	0	0	0	81	60	87	50	68.0133	68	89.5809	9.4647	68.66	0.138229	53.3333	129	135	172	116	136.507	136	137.497	11.7259	137.003	0.0853252	78.6667	0	0	0	0	0	0	0	0	0	0	0	0	0	0	0	0	0	0	0	0	0	0	0	0	0	0	0	0	0	0	2	0	0	0	1	0	0	0	0	0	0	0	0	0	0	0	0	0	0	0	0	0	0	0	0	95.2	0	0.2	1.5			0.5	2.3	4.55	32.4		166		3.89		4.02	0.372	39.1	141	8.4	73.9	137	76		19	2					12.6		7
0	0	61.74	0	0	0	0	0	0	0	0	0	0	0	0	0	0	91	70	91	65	78.7213	78	30.771	5.5472	78.9133	0.0698859	47.541	147	136	174	108	137.607	134	182.043	13.4923	138.256	0.0972429	65.5738	0	0	0	0	0	0	0	0	0	0	0	0	0	0	0	0	0	0	0	0	0	0	0	0	0	0	0	0	0	0	2	0	0	0	0	0	0	0	0	0	0	0	0	0	0	0	0	0	0	0	0	0	0	0	0
0	0	59.41	0	0	0	0	0	0	0	0	0	0	0	0	0	0	71	61	93	47	66.2903	68	132.275	11.5011	67.2648	0.172091	61.2903	138	113	200	95	136.629	140.5	466.795	21.6054	138.299	0.156852	83.871	0	0	0	0	0	0	0	0	0	0	0	0	0	0	0	0	0	0	0	0	0	0	0	0	0	0	0	0	0	0	1	0	0	0	1	0	0	1	0	0	1	0	0	1	0	0	0	0	0	0	0	0	0	0	0	92.5								6.6	32.4		197		3.9		3.3		41.8	142	5.6	73.3	67	79		37	10	1.32			6.17	12.6	5.9
0	0	64.05	0	0	0	0	0	0	0	0	0	0	0	0	0	0	61	72	77	45	60.65	61	63.0816	7.9424	61.142	0.127639	60	125	144	144	113	126.05	124.5	83.7342	9.1506	126.365	0.0707572	75	0	0	0	0	0	0	0	0	0	0	0	0	0	0	0	0	0	0	0	0	0	0	0	0	0	0	0	0	0	0	2	0	0	0	0	0	0	0	0	0	0	0	0	0	0	0	0	0	0	0	0	0	0	0	1																4.3		39.6	144	4.1	69	90	96		16	12	0.5	2.6327	1.54	4.4		4.8
0	0	53.62	0	0	0	0	0	0	0	0	0	0	0	0	0	0	90	91	96	85	90.625	91	10.5536	3.2486	90.6759	0.0335317	50	146	150	153	130	146	148	50.5714	7.1114	146.151	0.0455621	62.5	0	0	0	0	0	0	0	0	0	0	0	0	0	0	0	0	0	0	0	0	0	0	0	0	0	0	0	0	0	0	1	0	0	0	0	0	1	0	0	0	0	0	0	0	0	0	0	0	0	0	0	0	0	0	0	89.4								4	31.3		204		3.91		3.8		40.1	140.3	4.7	78.9	65	90		59	8					12.2
0	1	74.98	0	0	0	0	0	0	0	0	0	0	0	0	0	0	56	52	77	50	60.4286	57	108.286	10.406	61.1917	0.15943	71.4286	122	111	140	95	117.286	111	237.905	15.4242	118.152	0.121754	85.7143	0	0	0	0	0	1	0	0	0	0	0	0	0	0	0	0	0	0	0	0	0	0	0	0	0	1	0	0	0	0	4	1	0	0	0	0	1	0	0	1	0	0	0	0	0	0	0	0	0	0	0	0	0	0	0	89.3		0.3	1.7	0		0.6	5.6	8.2	29.8		221		5.45		4.9	0.5	43.5	138	8.5	82.1	143	65		44	12	2.66	2.5509	1.07	4.83	16.2	6.3	7.7
0	0	39.64	0	0	0	0	0	0	0	0	0	0	0	0	0	0	94	79	94	70	82.1	80.5	42.3487	6.5076	82.3511	0.0782671	65	137	129	153	116	129.575	128	81.3276	9.0182	129.881	0.0687227	65	0	0	0	0	0	0	0	0	0	0	0	0	0	0	0	0	0	0	0	0	0	0	0	0	0	0	0	0	0	0	0	0	0	0	0	0	0	0	0	0	0	0	0	0	0	0	0	0	0	0	0	0	0	0	0	62.5		0.1	1.6	0.1		0.3	5.2	7.3	20.5		422		6.12		3.7	0.26	40.7	141.2	2.8	67.3	66	48		17	7					12.6		7.5
0	1	62.12	0	0	0	0	0	0	0	0	0	0	0	0	0	0	62	66	88	56	72.9459	74	53.997	7.3483	73.3052	0.0993651	54.0541	110	94	129	94	113.27	115	80.1471	8.9525	113.614	0.0779612	72.973	1	0	0	0	0	0	0	0	1	0	0	0	0	0	1	0	0	0	0	0	0	0	0	0	0	0	0	0	0	0	3	0	0	0	1	1	0	1	1	0	0	0	0	0	0	0	0	0	0	0	0	0	0	0	1	91.4		0.3	2.1	0		0.6	5.6	8.6	32.7		193		4.93		4		40.8	138.4	5.6	73	92	83		29	7					16.1		6
0	0	33.69	0	0	0	0	0	0	0	0	0	0	0	0	0	0	64	71	75	63	69	71	21.6667	4.6547	69.1344	0.0624559	42.8571	110	101	114	101	107.429	109	25.9524	5.0943	107.532	0.0439031	42.8571	0	0	0	0	0	0	0	0	0	0	0	0	0	0	0	0	0	0	0	0	0	0	0	0	0	0	0	0	0	0	0	0	0	0	1	0	0	0	0	0	0	0	0	0	0	0	0	0	0	0	0	0	0	0	0
1	1	76.61	0	0	0	0	0	0	0	0	0	0	0	0	0	0	67	69	87	49	66.7	67	113.789	10.6672	67.4633	0.151721	60	128	147	157	106	125.8	124	257.289	16.0402	126.717	0.120963	70	0	0	0	0	0	0	0	0	0	0	0	0	0	0	0	0	0	0	0	0	0	0	0	0	0	0	0	0	0	0	3	1	0	1	0	0	0	0	1	1	0	0	0	0	0	0	0	0	0	0	0	0	0	0	0	66.5		0.2	3	0		0.7	4.8	8.7	21.6		294		5.21		4.5	0.52	41.4	146	7.1	86.4	207	81		9	8					11.2	7.1
1	0	58.02	0	1	0	0	0	0	1	0	2019-11-16	0	0	0	0	2019-11-16	72	64	82	59	70.9216	71	32.9137	5.737	71.1487	0.0800959	39.2157	138	136	171	109	140.745	141	199.794	14.1348	141.439	0.0994392	92.1569	0	0	0	0	0	0	0	0	0	0	0	0	0	0	0	0	0	0	0	0	0	0	0	0	0	0	0	0	0	0	1	0	0	0	0	0	0	0	0	0	0	0	0	0	0	0	0	0	0	0	0	0	0	0	0	88.1								4.6	30.7		338		4.1		3.7		39.4	140	4.5	69.9	44	70		23	6	1.07			4.94	12.6		5.8
0	0	58.23	0	0	0	0	0	0	0	0	0	0	0	0	0	0	60	71	94	60	74.2167	74.5	36.8845	6.0733	74.4606	0.0811467	61.6667	145	140	174	118	141.783	140	128.444	11.3333	142.228	0.0792651	73.3333	0	0	0	0	0	0	1	0	0	0	0	0	0	0	0	0	0	0	0	0	0	0	0	0	0	0	0	0	0	0	1	0	0	0	0	0	0	0	0	0	0	0	0	0	0	0	0	0	0	0	0	0	0	0	0	90.5								10.1	30.7		238		4.36		3.9	0.232	41	142	7.9	81	63	52			7					13.4
0	0	38.3	0	0	0	0	0	0	0	0	0	0	0	0	0	0	55	84	89	52	69.1667	67	84.6264	9.1993	69.7555	0.130766	66.6667	105	120	135	87	108.767	106	103.702	10.1834	109.227	0.0920527	56.6667	0	0	0	0	0	0	1	0	0	0	0	0	0	0	0	0	0	0	0	0	0	0	0	0	0	0	1	0	0	0	0	0	0	0	0	0	0	0	0	0	0	0	0	0	0	0	0	0	0	0	0	0	0	0	0
1	0	84.21	1	0	0	0	0	0	0	2010-07-09	0	0	0	0	0	0	72	69	81	60	72.1765	72	36.0294	6.0025	72.411	0.0806805	58.8235	156	156	176	129	153.823	156	153.404	12.3857	154.292	0.0781145	58.8235	0	0	0	0	0	0	0	0	0	0	0	0	0	0	0	0	0	0	0	0	0	0	0	0	0	0	0	0	0	0	4	0	0	0	1	0	1	0	0	0	0	0	0	0	0	0	0	0	0	0	0	0	0	0	0																4.1			136.4	6.6		85
0	0	43.36	0	0	0	0	0	0	0	0	0	0	0	0	0	0	79	67	95	59	77.9815	78	70.0185	8.3677	78.4209	0.106306	57.4074	128	124	158	104	131.5	130	142.67	11.9444	132.031	0.0899873	72.2222	0	0	0	0	0	0	0	0	0	0	0	0	0	0	0	0	0	0	0	0	0	0	0	0	0	0	0	0	0	0	0	0	0	1	0	0	0	0	0	0	0	0	0	0	0	0	0	0	0	0	0	0	0	0	0																4.16		45	140	4.2	80.1	60					0.96			6.49
0	1	52.79	0	0	0	0	0	0	0	0	0	0	0	0	0	0	55	63	85	55	69.7297	69	39.3138	6.2701	70.0035	0.0886962	45.9459	108	123	137	92	123.568	124	79.3634	8.9086	123.88	0.0711141	72.973	0	0	0	0	0	0	0	0	0	0	0	0	0	0	0	0	0	0	0	0	0	0	0	0	0	0	0	0	0	0	1	0	0	0	0	0	0	0	0	0	0	0	0	0	0	0	0	0	0	0	0	0	0	0	0
0	0	66.82	0	0	0	0	0	0	0	0	0	0	0	0	0	0	96	75	96	60	78.6957	80	59.6266	7.7218	79.0681	0.097409	60.8696	188	154	188	108	139.217	138	185.79	13.6305	139.873	0.0971959	62.3188	0	0	0	0	0	0	0	0	0	0	0	0	0	0	0	0	0	0	0	0	0	0	0	0	0	0	0	0	0	0	2	0	0	0	1	0	1	0	0	0	1	0	0	1	0	0	0	0	0	0	0	0	0	0	0	91.6		0.1	4.1	0		0.7	4.1	9.1	31.5		281		4.42		4.6	0.24	36	145	7.2	75.7	73	85		29	6	0.99	4.79	1.89	7.13	13.9	5.2
0	0	50.36	0	0	0	0	0	0	0	0	0	0	0	0	0	0	55	71	72	55	65.8636	66	18.9805	4.3567	66.001	0.0646259	54.5455	115	134	137	98	111.364	108	105.766	10.2843	111.816	0.0902253	59.0909	0	0	0	0	0	0	0	0	0	0	0	0	0	0	0	0	0	0	0	0	0	0	0	0	0	0	0	0	0	0	1	0	0	0	1	0	0	0	0	0	0	0	0	0	0	0	0	0	0	0	0	0	0	0	0	88.7								6.7	29.9		303		4.27		4.1		39.6	142	3.1	77.4	57	142		121	31
1	1	52.52	1	0	0	0	0	0	0	2016-12-29	0	0	0	0	0	0	82	76	96	63	81.1277	81	50.5486	7.1098	81.432	0.0866993	63.8298	155	126	170	95	137.872	138	173.418	13.1688	138.487	0.0944931	68.0851	0	0	0	0	0	0	0	0	0	0	0	0	0	0	0	0	0	0	0	0	0	0	0	0	0	0	0	0	0	0	1	0	0	0	1	0	0	0	0	0	0	0	0	0	0	0	0	0	0	0	0	0	0	0	0
1	0	75.21	0	0	0	0	0	0	0	0	0	0	0	0	0	0	57	63	68	57	62.6667	63	30.3333	5.5076	62.8278	0.0717592	66.6667	112	116	126	112	118	116	52	7.2111	118.147	0.049897	66.6667	1	1	0	0	0	1	0	0	0	0	0	0	0	0	0	0	0	0	0	0	0	0	0	0	0	1	0	0	0	0	4	0	0	1	0	1	0	1	1	0	0	0	0	0	0	0	0	0	0	0	0	0	0	0	0	91.8	0	1.4	2.2			0.5	3.4	6.78	31.7		239		4.4		4.3		39.4	141	4.8	75.5	63	205	65	68	7					13.2		11
0	0	63.44	0	0	0	0	0	0	0	0	0	0	0	0	0	0	58	64	82	48	63.725	61.5	50.666	7.118	64.1114	0.110294	57.5	131	122	178	105	132.125	131.5	285.087	16.8845	133.173	0.126184	75	0	1	0	0	0	0	0	0	0	0	0	0	0	0	0	0	0	0	0	0	0	0	0	0	0	0	0	0	0	0	2	0	0	0	1	0	0	0	0	0	0	0	0	0	0	0	0	0	0	0	0	0	0	0	0
0	0	31.14	0	0	0	0	0	0	0	0	0	0	0	0	0	0	56	72	73	45	58.2	56	65.0286	8.064	58.7191	0.133859	46.6667	100	134	154	100	121.4	121	176.4	13.2816	122.076	0.105694	60	0	0	0	0	0	0	0	0	0	0	0	0	0	0	0	0	0	0	0	0	0	0	0	0	0	0	0	0	0	0	0	0	0	0	0	0	0	0	0	0	0	0	0	0	0	0	0	0	0	0	0	0	0	0	0	93.1								8.7	30.7		213		4.32	0.403	3.6		41.8	137	2.9	77.7	60	59		24	13					13.3
1	0	54.07	0	0	0	0	0	0	0	0	0	0	0	0	0	0	79	102	102	62	78.381	79	69.6476	8.3455	78.8029	0.103908	47.619	138	157	161	106	133.048	133	247.048	15.7177	133.929	0.115289	71.4286	0	0	0	0	0	0	0	0	0	0	0	0	0	0	0	0	0	0	0	0	0	0	0	0	0	0	0	0	0	0	1	1	0	1	0	0	0	0	0	1	0	0	0	0	0	0	0	0	0	0	0	0	0	0	0																4.8		45.8	141	4.4	80.1	63										10.9
0	0	33.31	0	0	0	0	0	0	0	0	0	0	0	0	0	0	45	61	73	45	59.8571	61	88.1429	9.3884	60.4849	0.145213	71.4286	131	119	135	114	125.286	126	57.5714	7.5876	125.483	0.0560697	57.1429	0	0	0	0	0	0	0	0	0	0	0	0	0	0	0	0	0	0	0	0	0	0	0	0	0	0	0	0	0	0	0	0	0	0	0	0	0	0	0	0	0	0	0	0	0	0	0	0	0	0	0	0	0	0	0
0	0	42.2	0	0	0	0	0	0	0	0	0	0	0	0	0	0	56	57	60	38	52.8182	53	40.9636	6.4003	53.1695	0.115537	45.4545	114	116	117	92	104.727	102	74.0182	8.6034	105.048	0.0783273	72.7273	1	0	0	0	0	0	0	0	0	0	0	0	0	0	0	0	0	0	0	0	0	0	0	0	0	0	0	0	0	0	0	0	0	0	1	0	0	0	0	0	0	0	0	0	0	0	0	0	0	0	0	0	0	0	0	83.8								4.3	28.5		182		4.28																	12.2
0	0	68.09	0	0	0	0	0	0	0	0	0	0	0	0	0	0	81	65	84	46	67.1786	67	84.1494	9.1733	67.7909	0.135326	66.0714	176	155	191	119	150.893	150.5	203.225	14.2557	151.553	0.0936282	75	0	0	0	0	0	0	0	0	0	0	0	0	0	0	0	0	0	0	0	0	0	0	0	0	0	0	0	0	0	0	2	0	0	0	0	0	1	0	0	0	1	0	0	1	0	0	0	0	0	0	0	0	0	0	0	88.7								6.2	30.4		286		4.36		3.8	0.34	40	140	5.4	80.9	64	112		27	6	1.39	5.4782	2.05	8.16	13.3	6.1
1	1	60.65	0	0	0	0	0	0	0	0	0	0	0	0	0	0	82	69	90	50	71.5	73.5	111.038	10.5375	72.2174	0.142016	78.5714	169	133	180	116	144.5	144.5	425.346	20.6239	145.86	0.137534	85.7143	0	0	0	0	0	0	0	0	0	0	0	0	0	0	0	0	0	0	0	0	0	0	0	0	0	0	0	0	0	0	2	0	0	1	1	0	1	1	0	0	0	0	0	0	0	0	0	0	0	0	0	0	0	0	0	87.8		0.2	2	0		0.4	4	6.6	31.4		236		4.91		3.9	0.44	40	142	9.1	75.3	138	90		40	12	2.13	3.5118	1.17	5.65	15.4	9.5
0	0	62.44	0	0	0	0	0	0	0	0	0	0	0	0	0	0	63	65	87	55	72.7541	73	50.1885	7.0844	73.0926	0.0965729	67.2131	118	140	160	114	132.984	131	149.916	12.244	133.537	0.091314	68.8525	0	0	0	0	0	0	0	0	0	0	0	0	0	0	0	0	0	0	0	0	0	0	0	0	0	0	0	0	0	0	2	0	0	1	1	0	0	0	0	0	1	0	0	1	0	0	0	0	0	0	0	0	0	0	0	91.3								6.2	31.5		324		4.45		4.5		41	140.4	4.2	76.6	73	92		45	11	1.71	3.1527	1.56	5.49		7.2
0	1	39.51	0	0	0	0	0	0	0	0	0	0	0	0	0	0	64	80	97	61	77.9778	80	73.3404	8.5639	78.4362	0.108598	80	130	145	165	108	137.978	139	165.886	12.8797	138.564	0.092303	77.7778	0	0	0	0	0	0	0	0	0	0	0	0	0	0	0	0	0	0	0	0	0	0	0	0	0	0	0	0	0	0	0	0	0	0	0	0	0	0	0	0	0	0	0	0	0	0	0	0	0	0	0	0	0	0	0	89.3								10.01	30.9		295		5.03	0.45	4.4	0.47	43.5	136	5.2	74.6	111	75	30	24	9
0	0	45.31	0	0	0	0	0	0	0	0	0	0	0	0	0	0	63	56	71	55	61.5	62.5	26.5714	5.1547	61.6887	0.0784037	62.5	112	97	114	97	105.5	106	39.4286	6.2792	105.663	0.0556746	62.5	0	0	0	0	0	0	0	0	0	0	0	0	0	0	0	0	0	0	0	0	0	0	0	0	0	0	0	0	0	0	0	0	0	0	0	0	0	0	0	0	0	0	0	0	0	0	0	0	0	0	0	0	0	0	0	93.3		0.1	2.5	0		0.4	5.5	8.6	32.3		232		4.41		3.9	0.18	42.1	142	4.2	80.9	65	52		22	9					14.2		5.1
0	0	51.8	0	0	0	0	0	0	0	0	0	0	0	0	0	0	63	62	77	49	63.8286	63	52.8521	7.2699	64.2295	0.112259	57.1429	111	100	143	100	115.857	115	126.538	11.2489	116.386	0.0956958	82.8571	0	0	0	0	0	0	1	0	0	0	0	0	0	0	0	0	0	0	0	0	0	0	0	0	0	0	0	0	0	0	1	0	0	0	0	0	0	0	0	0	0	0	0	0	0	0	0	0	0	0	0	0	0	0	0
0	1	63.79	0	0	0	0	0	0	0	0	0	0	0	0	0	0	90	71	90	61	74.1905	72	66.9619	8.183	74.619	0.107639	66.6667	154	135	174	124	142.857	140	140.629	11.8587	143.325	0.0810103	76.1905	0	0	0	0	0	0	0	0	0	0	0	0	0	0	0	0	0	0	0	0	0	0	0	0	0	0	0	0	0	0	2	0	0	0	0	0	0	0	0	0	0	0	0	0	0	0	0	0	0	0	0	0	0	0	0																3.9		43.8	143	5.1	74.1	109	72		24	14
0	0	31.96	0	0	0	0	0	0	0	0	0	0	0	0	0	0	69	63	78	57	68	69	40.75	6.3836	68.2658	0.0885072	66.6667	116	111	133	105	115.222	111	91.9444	9.5888	115.576	0.0784603	66.6667	0	0	0	0	0	0	0	0	0	0	0	0	0	0	0	0	0	0	0	0	0	0	0	0	0	0	0	0	0	0	0	0	0	0	1	0	0	0	0	0	0	0	0	0	0	0	0	0	0	0	0	0	0	0	0
0	0	31.27	0	0	0	0	0	0	0	0	0	0	0	0	0	0	54	77	77	46	59	54	259	16.0935	60.4456	0.222716	66.6667	112	123	123	112	115.667	112	40.3333	6.3509	115.783	0.044831	33.3333	0	0	0	0	0	0	0	0	0	0	0	0	0	0	0	0	0	0	0	0	0	0	0	0	0	0	0	0	0	0	0	0	0	0	0	0	0	0	0	0	0	0	0	0	0	0	0	0	0	0	0	0	0	0	0	88.7								6.9	30		330		4.19				38			74.6		58		22	5					12.6
0	0	31.5	0	0	0	0	0	0	0	0	0	0	0	0	0	0	55	50	55	50	52.5	52.5	12.5	3.5355	52.5595	0.047619	50	103	94	103	94	98.5	98.5	40.5	6.364	98.6027	0.0456853	50	0	0	0	0	0	0	0	0	0	0	0	0	0	0	0	0	0	0	0	0	0	0	0	0	0	0	0	0	0	0	0	0	0	0	0	0	0	0	0	0	0	0	0	0	0	0	0	0	0	0	0	0	0	0	0	89.2								11.5	30.9		213		3.97		4.2		41.9	137.4	2.8	74.8	73	45		23	4
0	0	44.6	0	0	0	0	0	0	0	0	0	0	0	0	0	0	67	72	99	56	72.3684	72	78.4154	8.8552	72.8988	0.121285	63.1579	120	124	164	99	120.947	118	180.408	13.4316	121.678	0.110075	75.4386	0	0	0	0	0	0	0	0	0	0	0	0	0	0	0	0	0	0	0	0	0	0	0	0	0	0	0	0	0	0	0	0	0	0	0	0	0	0	0	0	0	0	0	0	0	0	0	0	0	0	0	0	0	0	0
0	0	59	0	0	0	0	0	0	0	0	0	0	0	0	0	0	57	65	85	48	64.4667	64	44.0158	6.6344	64.8015	0.102052	55	111	132	161	94	127.067	126.5	192.707	13.8819	127.81	0.108335	70	0	0	0	0	0	0	0	0	0	0	0	0	0	0	0	0	0	0	0	0	0	0	0	0	0	0	0	0	0	0	1	0	0	0	0	0	0	0	0	1	0	0	1	0	0	0	0	1	0	0	0	1	0	0	0	94.4								5.5	31.9		238		3.7		4.6			138	5.4		87										8.2
0	0	47.61	0	0	0	0	0	0	0	0	0	0	0	0	0	0	70	64	70	64	67	66	8	2.8284	67.0477	0.0377585	40	116	116	134	99	114.8	116	163.7	12.7945	115.369	0.0996845	80	0	0	0	0	0	0	0	0	0	0	0	0	0	0	0	0	0	0	0	0	0	0	0	0	0	0	0	0	0	0	0	0	0	0	0	0	0	0	0	0	0	0	0	0	0	0	0	0	0	0	0	0	0	0	0																4.2		41.8	141	4.5	73	83	38		22	8	1.5	2.1382	2.35	5.17		6.1
0	0	56.02	0	0	0	0	0	0	0	0	0	0	0	0	0	0	77	77	93	60	72.2586	71	64.7565	8.0471	72.6976	0.110402	56.8966	150	158	166	115	142.31	144	115.095	10.7282	142.707	0.0747335	77.5862	0	0	0	0	0	0	0	0	0	0	0	0	0	0	0	0	0	0	0	0	0	0	0	0	0	0	0	0	0	0	1	0	0	0	0	0	0	0	0	0	0	0	0	0	0	0	0	0	0	0	0	0	0	0	0
0	1	45.6	0	0	0	0	0	0	0	0	0	0	0	0	0	0	89	81	100	68	82.8909	83	34.8397	5.9025	83.097	0.070558	52.7273	128	126	156	107	135.236	135	93.1838	9.6532	135.574	0.0707282	72.7273	0	0	1	0	0	0	0	0	0	0	0	0	0	0	0	0	0	0	0	0	0	0	0	0	0	0	0	0	0	0	0	0	0	1	0	0	0	0	0	0	0	0	0	0	0	0	0	0	0	0	0	0	0	0	0																5.1		43	143	5.4	76	92		31
0	0	74.37	0	0	0	0	0	0	0	0	0	0	0	0	0	0	70	57	77	57	65	62	51.5	7.1764	65.3512	0.104091	77.7778	156	137	165	120	147.667	156	268.5	16.386	148.473	0.10462	77.7778	0	0	0	0	0	0	0	0	0	0	0	0	0	0	0	0	0	0	0	0	0	0	0	0	0	0	0	0	0	0	3	1	0	0	0	0	1	1	0	0	1	0	0	1	0	0	0	0	0	0	0	0	0	0	0																4.4		39.2	135	3.4	76.8	68	71		18	9	2.05	2.6882	1.71	5.33		5.6
0	0	79.89	0	0	0	0	0	0	0	0	0	0	0	0	0	0	75	69	87	61	73.25	71	49.9333	7.0664	73.5688	0.0934057	56.25	147	151	164	122	145.688	146	169.829	13.0319	146.233	0.0866103	87.5	0	0	0	0	0	1	0	0	0	0	0	0	0	0	0	0	0	0	0	0	0	0	0	0	0	0	0	0	0	0	3	1	0	0	0	0	1	0	0	1	0	0	0	0	0	0	0	0	0	0	0	0	0	0	0																4.1		41.6	142	7.7	68.1	89	66		18	24						9
1	0	78.18	1	0	0	0	0	0	0	2001-09-11	0	0	0	0	0	0	90	90	90	90	90	90			90	0		175	175	175	175	175	175			175	0		0	0	0	0	0	0	1	0	0	0	0	0	0	0	0	0	0	0	0	0	0	0	0	0	1	0	0	0	0	0	5	0	0	1	1	0	0	0	0	0	1	0	0	1	0	0	0	0	0	0	0	0	0	0	0	91.5	0	0.3	1.1			0.9	11.2	7.58	32.5		247		4		4.1		39.7	144	6.4	83.9	69	67	111	23	8	7.04		0.86	5.31	13	5.9	20.7
0	0	55.97	0	0	0	0	0	0	0	0	0	0	0	0	0	0	53	57	81	50	65.4167	65.5	60.9929	7.8098	65.8735	0.118386	45	103	125	166	101	131.75	129	262.089	16.1892	132.725	0.12185	81.6667	0	0	0	0	0	0	0	0	0	0	0	0	0	0	0	0	0	0	0	0	0	0	0	0	0	0	0	0	0	0	1	1	0	1	1	0	0	1	0	1	1	0	0	1	0	0	0	0	0	0	0	0	0	0	0	90.8								10.9	31.4		384		4.2		4.2		39.8	143	4.4	79.8	55	113		24	12	1.02	3.0564	1.42	4.94	13.2	7.9	7.2
1	0	77.32	0	0	0	0	0	0	0	0	0	0	0	0	0	0	68	62	81	53	63.9091	63	40.5227	6.3657	64.2158	0.0980855	57.5758	151	149	167	103	137.333	140	240.417	15.5054	138.179	0.111179	78.7879	0	0	0	0	0	0	0	0	0	0	0	0	0	0	0	0	0	0	0	0	0	0	0	0	0	0	0	0	0	0	3	0	0	1	0	0	0	0	0	0	0	0	0	0	0	0	0	0	0	0	0	0	0	0	0	94.4								7.9	32.1		321		3.78		4.6	0.48	40.8	143	7.6	77.5	108	58		24	10	3.13	2.6173	1.16	5.2		6.5
0	0	30.69	0	0	0	0	0	0	0	0	0	0	0	0	0	0	68	63	81	59	68.4444	68	55.5278	7.4517	68.8041	0.102646	55.5556	107	106	124	103	111.778	107	59.4444	7.71	112.014	0.0650315	33.3333	0	0	0	0	0	0	0	0	0	0	0	0	0	0	0	0	0	0	0	0	0	0	0	0	0	0	0	0	0	0	0	0	0	0	0	0	0	0	0	0	0	0	0	0	0	0	0	0	0	0	0	0	0	0	0
1	0	61.72	0	1	0	0	0	0	0	0	2002-01-11	0	0	0	0	0	77	77	77	77	77	77			77	0		145	145	145	145	145	145			145	0		0	0	0	0	0	0	0	0	0	0	0	0	0	0	0	0	0	0	0	0	0	0	0	0	0	0	0	0	0	0	2	0	0	0	0	0	0	0	0	0	0	0	0	0	0	0	0	0	0	0	0	0	0	0	0	90.9	0.1	0.1	1.4			0.4	3.5	5.54	30.6		277		4.66		4.05	0.196	43	134.5	4	71	94	699	277		162					14.3		5.5
0	0	73.64	0	0	0	0	0	0	0	0	0	0	0	0	0	0	73	75	95	64	76.6154	75	68.0897	8.2517	77.0245	0.103477	69.2308	134	140	196	134	151.846	142	374.974	19.3643	152.982	0.122523	76.9231	0	0	0	0	0	0	0	0	0	0	0	0	0	0	0	0	0	0	0	0	0	0	0	0	0	0	0	0	0	0	3	0	0	0	0	0	0	0	0	0	0	0	0	0	0	0	0	0	0	0	0	0	0	0	0
0	0	72.11	0	0	0	0	0	0	0	0	0	0	0	0	0	0	66	57	80	52	63.434	63	42.8273	6.5443	63.7643	0.102189	60.3774	145	123	179	98	129.491	128	258.178	16.0679	130.465	0.122909	75.4717	0	0	0	0	0	0	0	0	0	0	0	0	0	0	0	0	0	0	0	0	0	0	0	0	0	0	0	0	0	0	3	0	0	1	0	0	0	0	0	0	0	0	0	1	0	0	0	0	0	0	0	0	0	0	0																4.7		43.8	138.9	7	77.2	79	82		23	10						6.3
1	0	58.69	0	0	0	0	0	0	0	0	0	0	0	0	0	0	75	75	75	75	75	75			75	0		154	154	154	154	154	154			154	0		0	0	0	0	0	1	1	0	1	0	0	0	0	0	0	0	0	0	0	0	0	0	0	0	0	0	0	0	0	0	1	1	0	0	0	0	0	0	1	1	0	0	0	0	0	0	0	1	1	0	0	0	0	0	0	65.3	0	0	1.2	0		0.8	1.7	3.7	20.1		202		5.91	0.352	4.4		35.5	131	3.2	75.6	87	86	21	31	3	1.99	3.2355	1.09	5.23	11.9	6.2	13.4
0	0	64.99	0	0	0	0	0	0	0	0	0	0	0	0	0	0	86	54	86	50	68.7966	70	79.4752	8.9149	69.3621	0.12848	54.2373	164	138	168	104	139.339	138	208.711	14.4468	140.073	0.102799	72.8814	0	0	0	0	0	0	0	0	0	0	0	0	0	0	0	0	0	0	0	0	0	0	0	0	0	0	0	0	0	0	2	0	0	0	1	0	0	0	1	0	0	0	0	0	0	0	0	0	0	0	0	0	0	0	0	91.6								14.4	30.4		222		5.28		4.61		39	136.5	4.4	82	78	118			26					16	7.7
1	1	84.3	0	0	0	0	0	0	0	0	0	0	0	0	0	0	69	74	82	69	72.6	69	32.3	5.6833	72.7777	0.070018	60	139	135	144	129	135.8	135	34.7	5.8907	135.902	0.0387981	60	0	0	0	0	0	0	0	0	0	0	0	0	0	0	0	0	0	0	0	0	0	0	0	0	0	0	0	0	0	0	4	0	0	1	1	0	0	1	1	1	0	0	0	0	0	0	0	1	1	0	0	0	0	0	0																4.4	0.4	43	138	7	78	131	72		17	10							9.4
1	0	36.94	1	0	0	0	0	0	0	2004-01-16	0	0	0	0	0	0	63	50	63	50	56	55.5	36.6667	6.0553	56.245	0.0936436	75	104	96	104	91	98	98.5	32.6667	5.7155	98.1249	0.0505076	75	0	0	0	0	0	0	0	0	0	0	0	0	0	0	0	0	0	0	0	0	0	0	0	0	0	0	0	0	0	0	0	0	0	0	0	0	0	0	0	0	0	0	0	0	0	0	0	0	0	0	0	0	0	0	0	91.3								8.1	30.9		203		3.78																	11.7
0	0	67.74	0	0	0	0	0	0	0	0	0	0	0	0	0	0	80	69	107	42	70.4524	69.5	127.181	11.2774	71.328	0.158155	66.6667	127	143	170	110	138.619	143	246.242	15.6921	139.483	0.111847	80.9524	0	0	0	0	0	0	0	0	0	0	0	0	0	0	0	0	0	0	0	0	0	0	0	0	0	0	0	0	0	0	2	0	0	0	0	0	0	0	0	0	0	0	0	0	0	0	0	0	0	0	0	0	0	0	0	90.8			1.8			0.36	5.04	7.7	31.5		256		4.23		3.6		39.8	136.6	3.7	76.1	82	92		47	8					13.3		5.6
0	0	50.4	0	0	0	0	0	0	0	0	0	0	0	0	0	0	61	68	82	52	65.1667	65	49.7879	7.0561	65.5159	0.103667	50	129	106	139	103	119.083	119.5	121.538	11.0244	119.55	0.0886361	58.3333	0	0	0	0	0	0	0	0	0	0	0	0	0	0	0	0	0	0	0	0	0	0	0	0	0	0	0	0	0	0	1	0	0	0	0	0	0	0	0	0	0	0	0	0	0	0	0	0	0	0	0	0	0	0	0
1	0	72.53	0	0	0	0	0	0	0	0	0	0	0	0	0	0	65	57	83	57	70.4706	69	64.7647	8.0477	70.9018	0.110789	64.7059	158	156	181	144	156.353	157	81.3676	9.0204	156.598	0.05597	76.4706	0	0	0	0	0	0	0	0	0	0	0	0	0	0	0	0	0	0	0	0	0	0	0	0	0	0	0	0	0	0	3	0	0	1	0	0	1	0	0	1	0	0	0	0	0	0	0	0	0	0	0	0	0	0	0	86								16.4	28.9		350		4.91		4.6	0.31	40.1	144	5.5	82.7	92	128		31	2	1.92	3.5973	0.9	5.37	14.2	6.4
0	0	36.12	0	0	0	0	0	0	0	0	0	0	0	0	0	0	67	57	67	57	63.1667	64	16.1667	4.0208	63.2732	0.0581074	50	107	104	107	99	102.833	102	13.3667	3.656	102.888	0.0324554	16.6667	0	0	0	0	0	0	0	0	0	0	0	0	0	0	0	0	0	0	0	0	0	0	0	0	0	0	0	0	0	0	0	0	0	0	0	0	0	0	0	0	0	0	0	0	0	0	0	0	0	0	0	0	0	0	0
0	0	52.08	0	0	0	0	0	0	0	0	0	0	0	0	0	0	74	61	74	58	66.7273	67	32.8182	5.7287	66.9505	0.0818573	72.7273	130	136	147	102	123.636	122	161.855	12.7222	124.23	0.0981115	72.7273	0	0	0	0	0	0	0	0	0	0	0	0	0	0	0	0	0	0	0	0	0	0	0	0	0	0	0	0	0	0	1	0	0	0	0	0	0	0	0	0	0	0	0	0	0	0	0	0	0	0	0	0	0	0	0																4.3		34.8	140	6.3	65.6	52	76		28	13	0.77			4.5		5.4
1	0	45.6	0	1	0	0	1	1	0	0	2003-10-02	0	0	2007-12-19	2003-10-02	0	71	93	93	66	77.5	75	81	9	77.9776	0.111185	58.3333	113	129	151	113	125	121.5	106.727	10.3309	125.391	0.0791286	66.6667	0	0	0	0	0	0	0	0	0	0	0	0	0	0	0	0	0	0	0	0	0	0	0	0	0	0	0	0	0	0	0	0	0	0	0	0	0	0	0	0	0	0	0	0	0	0	0	0	0	0	0	0	0	0	0	57.1	0.007	0.04	1.21			0.342	2.9	5.9	17.6		404		4.44		4.2		42.2	140.1	3.4	74.3	76	62		11	7	0.81			5.15	7.8
0	0	56.07	0	0	0	0	0	0	0	0	0	0	0	0	0	0	63	74	101	63	82.5	83	89.6667	9.4692	83.0224	0.112711	64.2857	115	151	172	115	146.821	148.5	169.263	13.0101	147.376	0.0870151	75	0	0	0	0	0	0	0	0	0	0	0	0	0	0	0	0	0	0	0	0	0	0	0	0	0	0	0	0	0	0	1	0	0	0	1	0	0	0	0	0	1	0	0	1	0	0	0	0	0	0	0	0	0	0	0																4.45	0.404	44.5	140	5.6	79.4	66	104		25	9
0	0	45.96	0	0	0	0	0	0	0	0	0	0	0	0	0	0	66	66	66	37	53.2188	53.5	34.5635	5.8791	53.5324	0.10873	34.375	124	111	124	87	101.281	100	75.628	8.6964	101.642	0.084512	78.125	0	0	0	0	0	0	0	0	0	0	0	0	0	0	0	0	0	0	0	0	0	0	0	0	0	0	0	0	0	0	0	0	0	0	0	0	0	0	0	0	0	0	0	0	0	0	0	0	0	0	0	0	0	0	0
0	0	29.13	0	0	0	0	0	0	0	0	0	0	0	0	0	0	63	64	76	46	62	61.5	49.8824	7.0627	62.3788	0.110706	44.4444	130	104	130	83	107.944	107	134.173	11.5833	108.53	0.104285	66.6667	0	0	0	0	0	0	0	0	0	0	0	0	0	0	0	0	0	0	0	0	0	0	0	0	0	0	0	0	0	0	0	0	0	0	0	0	0	0	0	0	0	0	0	0	0	0	0	0	0	0	0	0	0	0	0	70.9		0	2.9	0		0.5	7.9	11.3	23.1		265		5.26		4		43.4	140.7	4.2	84.4	72	95		18	9					12.1	4.4
1	0	60.12	0	1	0	0	0	1	0	0	2002-01-16	0	0	0	2002-01-16	0	79	68	103	59	78.7143	79	127.912	11.3098	79.4652	0.138455	64.2857	142	160	177	106	150.143	154	271.055	16.4637	150.979	0.105665	64.2857	0	0	0	0	0	0	0	0	0	0	0	0	0	0	0	0	0	0	0	0	0	0	0	0	0	0	0	0	0	0	2	0	0	1	0	0	0	0	0	0	1	0	0	1	0	0	0	0	0	0	0	0	0	0	0	83.9		0.1	1.3	0	0.02	0.3	3.3	5.1	29		228		4.15		4.5		36.9	141	3.5	65	57	121		19	6	0.85	4.9236	1.78	7.09	12	5.6
0	0	47.91	0	0	0	0	0	0	0	0	0	0	0	0	0	0	70	70	82	51	66.7333	67	60.4092	7.7723	67.1694	0.114511	56.6667	117	139	154	111	126.867	126	113.016	10.6309	127.296	0.0823874	60	0	0	0	0	0	0	0	0	0	0	0	0	0	0	0	0	0	0	0	0	0	0	0	0	0	0	0	0	0	0	0	0	0	0	0	0	0	0	0	1	0	0	0	0	0	0	0	0	0	0	0	0	0	0	0																																5.3
0	0	68.23	0	1	0	0	0	1	0	0	2003-11-11	0	0	0	2003-11-11	0	64	113	113	57	75.9429	74	85.8228	9.2641	76.4978	0.121113	65.7143	121	154	208	90	136.614	135	337.371	18.3677	137.826	0.133485	74.2857	0	0	0	0	0	0	0	0	0	0	0	0	0	0	0	0	0	0	0	0	0	0	0	0	0	0	0	0	0	0	2	0	0	0	0	0	0	0	0	0	0	0	0	0	0	0	0	0	0	0	0	0	0	0	0	92.1								5.7	30.5		173		3.59		4.3	0.175	41	138	4.7	68	86		23
0	0	63.12	0	0	0	0	0	0	0	0	0	0	0	0	0	0	58	59	79	49	62.2542	61	49.1239	7.0088	62.6409	0.111626	50.8475	114	118	166	101	119.119	117	155.072	12.4528	119.757	0.103651	67.7966	0	0	0	0	0	0	0	0	0	0	0	0	0	0	0	0	0	0	0	0	0	0	0	0	0	0	0	0	0	0	2	0	0	0	0	0	0	1	0	0	1	0	0	1	0	0	0	0	0	0	0	0	0	0	0																4.5	0.29	38.8	140	4.2	68.2	86	74		35	9	1.26	3.0973	1.23	4.9		5.4
1	0	54.35	0	0	0	0	0	0	0	0	0	0	0	0	0	0	72	75	83	51	70.8852	70	48.4366	6.9596	71.2205	0.0973737	68.8525	136	136	172	97	127.033	126	272.799	16.5166	128.085	0.128948	73.7705	0	0	0	0	0	0	0	0	0	0	0	0	0	0	0	0	0	0	0	0	0	0	0	0	0	0	0	0	0	0	1	0	0	0	0	0	0	0	0	0	0	0	0	0	0	0	0	0	0	0	0	0	0	0	0	91.2								5.3	31.8		208		4.23		3.9		40	140	4.2	78.2	49	88		20	13					13.5	5
1	1	86.14	0	0	0	0	0	0	0	0	0	0	0	0	0	0	76	84	84	55	72.8571	76	111.809	10.574	73.5119	0.134367	57.1429	136	155	155	128	138.571	136	96.619	9.8295	138.87	0.0656726	42.8571	0	0	0	0	0	0	0	0	0	0	0	0	0	0	0	0	0	0	0	0	0	0	0	0	0	0	0	0	0	0	4	0	0	0	0	0	0	0	0	0	0	0	0	0	0	0	0	0	0	0	0	0	0	0	0	89								6.1	30.5		271		4.23		4	0.38	39.8	143	9.2	76	106	67		19	10	1.26			5.93	12.9	5.1
0	0	47.18	0	1	0	0	0	0	0	0	2019-09-06	0	0	0	0	0	88	78	97	66	81.2542	82	50.917	7.1356	81.5617	0.087071	49.1525	133	129	175	109	133.61	130	189.035	13.749	134.304	0.102028	69.4915	0	0	0	0	0	0	0	0	0	0	0	0	0	0	0	0	0	0	0	0	0	0	0	0	0	0	0	0	0	0	0	0	0	0	0	0	0	0	0	0	0	0	0	0	0	0	0	0	0	0	0	0	0	0	0																4.1		36.7	141.2	5	74.4	83	102		50	7						4.2
0	0	52.35	0	0	0	0	0	0	0	0	0	0	0	0	0	0	78	82	89	75	81	80	36.6667	6.0553	81.1696	0.0647413	50	118	151	151	118	130.75	127	242.917	15.5858	131.445	0.103233	50	0	0	0	0	0	0	1	0	0	0	0	0	0	0	0	0	0	0	0	0	0	0	0	0	0	0	0	0	0	0	1	0	0	0	0	0	0	0	0	0	0	0	0	0	0	0	0	0	0	0	0	0	0	0	0																4.74		46	140	3.1	83	71	92		20	15						6.23
0	0	47.87	0	0	0	0	0	0	0	0	0	0	0	0	0	0	78	86	107	58	89.1852	89	62.6443	7.9148	89.5292	0.0879203	72.2222	143	134	165	117	143.037	144	109.546	10.4664	143.412	0.072492	70.3704	0	0	0	0	0	0	0	0	0	0	0	0	0	0	0	0	0	0	0	0	0	0	0	0	0	0	0	0	0	0	0	0	0	0	1	0	0	0	0	0	0	0	0	0	0	0	0	0	0	0	0	0	0	0	0	92.4								6.3	32.4		236		4.14		4		40.1	140	5.3	72.5	69	42		24	9					13.4		5.2
1	0	28.51	0	0	0	0	0	0	0	0	0	0	0	0	0	0	85	75	85	51	73.8	78	175.7	13.2552	74.7462	0.160648	60	153	138	153	109	139.6	149	323.8	17.9944	140.525	0.115292	40	0	0	0	0	0	0	0	0	0	0	0	0	0	0	0	0	0	0	0	0	0	0	0	0	0	0	0	0	0	0	0	1	0	1	0	0	0	0	0	1	1	0	0	1	0	0	0	1	1	0	0	0	0	0	0	86.3		0.2	2.1	0.1		0.4	4.7	7.5	29		238		5.09		4.6		30.7	139	8.1	72.9	147	82		31	7	3.05	2.8236	1.85	6.06	14.8	8.3	15.2
0	0	46.21	0	0	0	0	0	0	0	0	0	0	0	0	0	0	58	77	99	58	78.2083	78.5	68.9278	8.3023	78.6417	0.105416	56.9444	108	148	158	107	131.458	131	169.463	13.0178	132.092	0.0983359	70.8333	0	0	0	0	0	0	0	0	0	0	0	0	0	0	0	0	0	0	0	0	0	0	0	0	0	0	0	0	0	0	0	0	0	1	0	0	0	0	0	0	0	0	0	0	0	0	0	0	0	0	0	0	0	0	0																4.1	0.28	38.5	141	4.6	75.4	68	59		27	5	1.31	3.1345	1.96	5.69		4.6
0	0	28.12	0	0	0	0	0	0	0	0	0	0	0	0	0	0	56	50	63	48	56.5556	58	26.0278	5.1017	56.7597	0.0850486	22.2222	109	115	122	92	109.556	109	79.0278	8.8898	109.876	0.0765031	77.7778	0	0	0	0	0	0	0	0	0	0	0	0	0	0	0	0	0	0	0	0	0	0	0	0	0	0	0	0	0	0	0	0	0	0	0	0	0	0	0	0	0	0	0	0	0	0	0	0	0	0	0	0	0	0	0	87.3								4.7	30.2		270		4.47																	13.5
0	0	28.41	0	0	0	0	0	0	0	0	0	0	0	0	0	0	64	62	64	62	63	63	2	1.4142	63.0079	0.015873	0	105	108	108	105	106.5	106.5	4.5	2.1213	106.511	0.0140845	0	0	0	0	0	0	0	0	0	0	0	0	0	0	0	0	0	0	0	0	0	0	0	0	0	0	0	0	0	0	0	0	0	0	0	0	0	0	0	0	0	0	0	0	0	0	0	0	0	0	0	0	0	0	0	0
0	0	46.35	0	0	0	0	0	0	0	0	0	0	0	0	0	0	69	55	73	53	63.125	64	33.1576	5.7583	63.3762	0.0892994	37.5	134	131	152	114	130.875	129	135.158	11.6257	131.369	0.0869605	70.8333	0	0	0	0	0	0	0	0	0	0	0	0	0	0	0	0	0	0	0	0	0	0	0	0	0	0	0	0	0	0	0	0	0	0	0	0	0	0	0	0	0	0	0	0	0	0	0	0	0	0	0	0	0	0	0	93								4.6	32.5		213		4.07		5			139.1	9.2		54					0.57			4.46	13.2	5.3
0	0	36.53	0	0	0	0	0	0	0	0	0	0	0	0	0	0	84	75	97	55	77.1964	76.5	52.7062	7.2599	77.531	0.0932011	53.5714	156	115	161	110	130.214	127	179.99	13.416	130.891	0.102106	67.8571	0	0	0	0	0	0	0	0	0	0	0	0	0	0	0	0	0	0	0	0	0	0	0	0	0	0	0	0	0	0	0	0	0	1	0	0	0	0	0	0	0	0	0	0	0	0	0	0	0	0	0	0	0	0	0	91.3								7.8	32.2		265		4.44		3.8		43	139	4.4	85	72	84		18	14					14.3
1	0	50.83	0	0	0	0	0	0	0	0	0	0	0	0	0	0	70	86	99	58	80.3333	80.5	153.647	12.3954	81.2315	0.149953	50	110	162	175	108	142.389	139	581.311	24.1104	144.304	0.164557	61.1111	0	0	0	0	0	0	0	0	0	0	0	0	0	0	0	0	0	0	0	0	0	0	0	0	0	0	0	0	0	0	1	0	0	0	0	0	0	0	0	1	0	1	0	0	0	0	0	1	0	0	0	0	0	0	0	71.8		0.1	0.6	0		0.1	10.8	11.6	23.8		209		4.63		5.3		38.1	138.8	5.2	71.7	102	122	18	48	7					11	6.6	18.5
0	0	28.13	0	0	0	0	0	0	0	0	0	0	0	0	0	0	76	67	90	57	76.2759	76	73.4926	8.5728	76.7396	0.110437	72.4138	134	103	151	103	122.724	124	128.421	11.3323	123.228	0.0907336	75.8621	0	0	0	0	0	0	0	0	0	0	0	0	0	0	0	0	0	0	0	0	0	0	0	0	0	0	0	0	0	0	0	0	0	0	0	0	0	0	0	0	0	0	0	0	0	0	0	0	0	0	0	0	0	0	0
0	0	30.62	0	0	0	0	0	0	0	0	0	0	0	0	0	0	75	68	77	68	73.3333	75	22.3333	4.7258	73.4348	0.0526174	33.3333	113	109	118	109	113.333	113	20.3333	4.5092	113.393	0.0324864	66.6667	0	0	0	0	0	0	0	0	0	0	0	0	0	0	0	0	0	0	0	0	0	0	0	0	0	0	0	0	0	0	0	0	0	0	0	0	0	0	0	0	0	0	0	0	0	0	0	0	0	0	0	0	0	0	0	94.5		0.1	1.8	0		0.4	6.9	9.2	31.8		216		3.86		3.4		42.3	139.4	3.2	71.8	67	52		27	3					12.3
0	0	70.55	0	0	0	0	0	0	0	0	0	0	0	0	0	0	66	72	81	39	69.913	72	79.4466	8.9133	70.4544	0.124689	52.1739	129	145	166	118	139	136	156.454	12.5082	139.537	0.0880089	60.8696	0	0	0	0	0	0	0	0	0	0	0	0	0	0	0	0	0	0	0	0	0	0	0	0	0	0	0	0	0	0	3	0	0	0	0	0	0	0	0	0	0	0	0	0	0	0	0	0	0	0	0	0	0	0	0	93.2								5.7	32.6		196		4.17		4.2		38.3	143.7	6.8	78.7	80									13.6
0	0	37.87	0	0	0	0	0	0	0	0	0	0	0	0	0	0	81	98	103	67	87.4694	88	51.2126	7.1563	87.7557	0.0809757	46.9388	126	147	158	108	133.653	133	138.398	11.7643	134.159	0.0871181	73.4694	0	0	0	0	0	0	0	0	0	0	0	0	0	0	0	0	0	0	0	0	0	0	0	0	0	0	0	0	0	0	0	0	0	0	1	0	0	0	0	0	0	0	0	0	0	0	0	0	0	0	0	0	0	0	0	87.1		0	1.8	0		0.6	5.7	11	30.3		249		4.21		4.4		41.6	140	4	81.2	66	67		18	4					12.8		5.4
0	0	48.58	0	0	0	0	0	0	0	0	0	0	0	0	0	0	83	65	93	60	77.6271	79	82.031	9.0571	78.1448	0.115681	66.1017	155	116	170	105	135.508	137	299.358	17.302	136.59	0.126595	76.2712	0	0	0	0	0	0	0	0	0	0	0	0	0	0	0	0	0	0	0	0	0	0	0	0	0	0	0	0	0	0	0	0	1	0	0	0	0	0	0	0	0	0	0	0	0	0	0	0	0	0	0	0	0	0	0	89.9								6.1	31.4		321		3.85		4.7	0.31	35.5	139	4.2	74.9	70	56		20	4	3.97	1.9955	1.09	4.89	12.1	5.4
0	1	27.95	0	0	0	0	0	0	0	0	0	0	0	0	0	0	67	69	69	60	66.1429	67	9.4762	3.0783	66.2042	0.0430884	28.5714	117	118	122	110	115	114	18	4.2426	115.067	0.0341558	57.1429	0	0	0	0	0	0	0	0	0	0	0	0	0	0	0	0	0	0	0	0	0	0	0	0	0	0	0	0	0	0	0	0	0	0	0	0	0	0	0	0	0	0	0	0	0	0	0	0	0	0	0	0	0	0	0
0	0	38.07	0	0	0	0	0	0	0	0	0	0	0	0	0	0	69	65	69	56	65.2857	65	21.5714	4.6445	65.4272	0.065864	42.8571	125	110	125	102	112.571	112	57.9524	7.6126	112.792	0.0626086	71.4286	0	0	0	0	0	0	0	0	0	0	0	0	0	0	0	0	0	0	0	0	0	0	0	0	0	0	0	0	0	0	0	0	0	0	0	0	0	0	0	0	0	0	0	0	0	0	0	0	0	0	0	0	0	0	0
0	0	53.46	0	0	0	0	0	0	0	0	0	0	0	0	0	0	76	52	77	52	66	72	155.5	12.47	66.9358	0.168992	60	109	110	132	98	112.8	110	153.7	12.3976	113.344	0.0983044	80	0	0	0	0	0	0	0	0	0	0	0	0	0	0	0	0	0	0	0	0	0	0	0	0	0	0	0	0	0	0	1	0	0	0	0	0	0	0	0	0	0	0	0	0	0	0	0	0	0	0	0	0	0	0	0
0	0	46.19	0	0	0	0	0	0	0	0	0	0	0	0	0	0	74	77	92	66	76.6667	76	70.2381	8.3808	77.093	0.105608	60	131	127	181	108	135.333	131	423.238	20.5728	136.785	0.146861	93.3333	0	0	0	0	0	0	0	0	0	0	0	0	0	0	0	0	0	0	0	0	0	0	0	0	0	0	0	0	0	0	0	0	0	0	0	0	0	0	0	0	0	0	0	0	0	0	0	0	0	0	0	0	0	0	0	84.6		0.1	2.1	0		0.4	6.2	8.3	28.2		352		4.36		4.5	0.26	35.9	141	5.5	71.4	91	59		16	4	0.97	3.1291	1.66	5.23	12.3	4.6
0	1	36.9	0	0	0	0	0	0	0	0	0	0	0	0	0	0	71	85	99	57	79.125	81.5	100.897	10.0447	79.7337	0.124275	50	107	123	161	105	128.417	129.5	184.688	13.59	129.104	0.103599	70.8333	0	0	0	0	0	0	0	0	0	0	0	0	0	0	0	0	0	0	0	0	0	0	0	0	0	0	0	0	0	0	0	0	0	0	0	0	0	0	0	0	0	0	0	0	0	0	0	0	0	0	0	0	0	0	0	96.8		0.1	2.6	0.1		0.4	3.1	6.3	32.9		315		4.82		4		44	142	4.4	75	95	74	38	35	17					15.8		4.2
0	0	51.05	0	0	0	0	0	0	0	0	0	0	0	0	0	0	77	66	90	40	73.56	76	121.843	11.0383	74.3672	0.14855	70	131	139	157	110	136.34	138	100.637	10.0318	136.701	0.0728398	68	0	0	0	0	0	0	0	0	0	0	0	0	0	0	0	0	0	0	0	0	0	0	0	0	0	0	0	0	0	0	1	0	0	1	1	0	1	0	0	0	1	0	0	1	0	0	0	0	0	0	0	0	0	0	0																4	0.28	43	139	7.1	71	83	49		12	6.7	3.08	3.4509	1.07	6.48			5.6
0	0	48.06	0	1	0	0	0	0	0	0	2010-06-21	0	0	0	0	0	78	76	95	56	72.8627	72	75.4008	8.6834	73.3683	0.118	45.098	141	126	166	104	131.431	132	221.57	14.8852	132.255	0.112139	74.5098	0	0	0	0	0	0	0	0	0	0	0	0	0	0	0	0	0	0	0	0	0	0	0	0	0	0	0	0	0	0	0	0	0	0	0	0	0	0	0	1	0	0	0	0	0	0	0	0	0	0	0	0	0	0	0																4		44.4	140.9	5.7	78.9	85	24		18	8						4.6
0	0	45.83	0	0	0	0	0	0	0	0	0	0	0	0	0	0	63	76	89	51	70.9474	70.5	44.9161	6.7019	71.2549	0.0932124	73.6842	104	135	154	100	125.29	125.5	132.644	11.5171	125.804	0.0907064	65.7895	0	0	0	0	0	0	0	0	0	0	0	0	0	0	0	0	0	0	0	0	0	0	0	0	0	0	0	0	0	0	0	0	0	0	0	0	0	0	0	0	0	0	0	0	0	0	0	0	0	0	0	0	0	0	0	98.7								5.7	34.4		257		3.95		3.9		37.8	137.8	5.6	76.5	67	74		23	5	1.43	3.7	1.31	5.66	13.6
0	0	27.98	0	0	0	0	0	0	0	0	0	0	0	0	0	0	85	69	85	55	68.5	67	155.667	12.4766	69.347	0.157739	50	138	122	138	117	124.5	121.5	85.6667	9.2556	124.758	0.0643824	50	0	0	0	0	0	0	0	0	0	0	0	0	0	0	0	0	0	0	0	0	0	0	0	0	0	0	0	0	0	0	0	0	0	0	0	0	0	0	0	1	0	1	0	0	0	0	0	0	0	0	0	0	0	0	0																3.8	0.27	40.8	135.6	4.5	79.7	71
0	0	27.41	0	0	0	0	0	0	0	0	0	0	0	0	0	0	74	92	92	74	83	83	162	12.7279	83.4865	0.108434	50	121	149	149	121	135	135	392	19.799	135.724	0.103704	50	0	0	0	0	0	0	0	0	0	0	0	0	0	0	0	0	0	0	0	0	0	0	0	0	0	0	0	0	0	0	0	0	0	0	0	0	0	0	0	0	0	0	0	0	0	0	0	0	0	0	0	0	0	0	0
0	1	27.83	0	0	0	0	0	0	0	0	0	0	0	0	0	0	78	91	91	78	84.5	84.5	84.5	9.1924	84.7496	0.0769231	50	124	145	145	124	134.5	134.5	220.5	14.8492	134.909	0.0780669	50	0	0	0	0	0	0	0	0	0	0	0	0	0	0	0	0	0	0	0	0	0	0	0	0	0	0	0	0	0	0	0	0	0	0	0	0	0	0	0	0	0	0	0	0	0	0	0	0	0	0	0	0	0	0	0
0	1	30.2	0	0	0	0	0	0	0	0	0	0	0	0	0	0	63	84	84	63	74.5	75.5	75	8.6603	74.8766	0.100671	50	119	138	138	112	122.5	120	121.667	11.0303	122.872	0.0779795	75	0	0	0	0	0	0	0	0	0	0	0	0	0	0	0	0	0	0	0	0	0	0	0	0	0	0	0	0	0	0	0	0	0	0	0	0	0	0	0	0	0	0	0	0	0	0	0	0	0	0	0	0	0	0	0	85.2		0.3	2.1	0		0.4	4.7	7.5	29.2		253		5.84																	17
0	0	27.18	0	0	0	0	0	0	0	0	0	0	0	0	0	0	65	65	71	53	63.5	65	30.2857	5.5032	63.7083	0.081068	62.5	121	121	122	105	114.375	115.5	56.5536	7.5202	114.591	0.0615039	50	0	0	0	0	0	0	0	0	0	0	0	0	0	0	0	0	0	0	0	0	0	0	0	0	0	0	0	0	0	0	0	0	0	0	0	0	0	0	0	0	0	0	0	0	0	0	0	0	0	0	0	0	0	0	0																		38			70		75		24	6
0	0	50.92	0	0	0	0	0	0	0	0	0	0	0	0	0	0	66	63	66	62	63.25	62.5	3.5833	1.893	63.2712	0.0259187	0	112	104	122	104	112.75	112.5	54.25	7.3655	112.93	0.0565736	50	0	0	0	0	0	0	0	0	0	0	0	0	0	0	0	0	0	0	0	0	0	0	0	0	0	0	0	0	0	0	1	0	0	0	0	0	0	0	0	0	0	0	0	0	0	0	0	0	0	0	0	0	0	0	0
0	0	52.78	0	0	0	0	0	0	0	0	0	0	0	0	0	0	57	73	81	53	67.2	68.5	66.8444	8.1758	67.6461	0.115421	50	115	136	145	104	123.1	118.5	185.878	13.6337	123.778	0.10507	80	0	0	0	0	0	0	0	0	0	0	0	0	0	0	0	0	0	0	0	0	0	0	0	0	0	0	0	0	0	0	1	0	0	0	0	0	0	0	0	0	0	0	0	0	0	0	0	0	0	0	0	0	0	0	0
0	0	46.55	0	0	0	0	0	0	0	0	0	0	0	0	0	0	60	79	90	47	68.4444	71	97.9487	9.8969	69.13	0.141895	59.2593	96	128	147	96	122.37	125	204.55	14.3021	123.173	0.114691	74.0741	0	0	0	0	0	0	0	0	0	0	0	0	0	0	0	0	0	0	0	0	0	0	0	0	0	0	0	0	0	0	0	0	0	0	1	0	0	0	0	0	0	0	0	0	0	0	0	0	0	0	0	0	0	0	0	63.8								7.39	18.9		179		4.73		4.09		41.3	138	5.7	81.9	55	84		14	18					8.94
0	0	52.89	0	0	0	0	0	0	0	0	0	0	0	0	0	0	74	68	74	58	64.8462	66	16.9744	4.12	64.9669	0.0610424	7.69231	122	119	122	101	111.462	110	32.2692	5.6806	111.595	0.0489653	76.9231	0	0	0	0	0	0	0	0	0	0	0	0	0	0	0	0	0	0	0	0	0	0	0	0	0	0	0	0	0	0	1	0	0	0	0	0	0	0	0	0	0	0	0	0	0	0	0	0	0	0	0	0	0	0	0	95.4								2.7	33.1		94		3.77																	12.5
0	0	27.15	0	0	0	0	0	0	0	0	0	0	0	0	0	0	75	86	86	75	80.5	80.5	60.5	7.7782	80.6877	0.068323	50	133	121	133	121	127	127	72	8.4853	127.142	0.0472441	50	0	0	0	0	0	0	0	0	0	0	0	0	0	0	0	0	0	0	0	0	0	0	0	0	0	0	0	0	0	0	0	0	0	0	0	0	0	0	0	0	0	0	0	0	0	0	0	0	0	0	0	0	0	0	0	85.7		0.06	2.04			0.36	3.54	6.1	29.4		204		3.66																	10.8		4.9
1	1	64.72	0	0	0	0	0	0	0	0	0	0	0	0	0	0	87	80	105	51	75.8684	74	101.577	10.0785	76.5175	0.131083	68.4211	155	158	185	100	142.79	143	246.279	15.6933	143.627	0.108449	81.5789	0	0	0	0	0	0	0	0	0	0	0	0	0	0	0	0	0	0	0	0	0	0	0	0	0	0	0	0	0	0	2	0	0	1	0	0	1	0	0	0	0	0	0	1	0	0	0	0	0	0	0	0	0	0	0																3.5		40.9	139.2	5.5	73.8	116	82		17	12
0	0	52.94	0	0	0	0	0	0	0	0	0	0	0	0	0	0	76	70	84	50	65.9697	66.5	88.5529	9.4103	66.6274	0.14156	72.7273	142	110	174	96	132.546	131	350.252	18.715	133.84	0.140123	78.7879	0	0	0	0	0	0	0	0	0	0	0	0	0	0	0	0	0	0	0	0	0	0	0	0	0	0	0	0	0	0	1	0	0	0	1	0	0	1	0	0	1	0	0	1	0	0	0	0	0	0	0	0	0	0	0																3.7		44.4	141.5	3.9	75.3	64	78		31	14	2.53	3.99	1.6	6.74		5.8
0	0	26.37	0	0	0	0	0	0	0	0	0	0	0	0	0	0	60	58	62	52	58	59	18.6667	4.3205	58.1206	0.0645113	50	110	115	115	100	108.25	109	38.9167	6.2383	108.385	0.049908	50	0	0	0	0	0	0	0	0	0	0	0	0	0	0	0	0	0	0	0	0	0	0	0	0	0	0	0	0	0	0	0	0	0	0	0	0	0	0	0	0	0	0	0	0	0	0	0	0	0	0	0	0	0	0	0	95.1	0	0.1	1.54			1.23	12.17	13.6	32.8	0.46	254		3.37		3.7		45	136	4	82	57	100		14	6.4					11
0	0	26.73	0	0	0	0	0	0	0	0	0	0	0	0	0	0	70	58	70	58	64	64	72	8.4853	64.2806	0.09375	50	121	107	121	107	114	114	98	9.8995	114.215	0.0614035	50	0	0	0	0	0	0	0	0	0	0	0	0	0	0	0	0	0	0	0	0	0	0	0	0	0	0	0	0	0	0	0	0	0	0	0	0	0	0	0	0	0	0	0	0	0	0	0	0	0	0	0	0	0	0	0	91.6								6.2	31.5		250		4.56		3.9		40.3	141	3.3	77	80	66		17	15					14.4
0	0	26.36	0	0	0	0	0	0	0	0	0	0	0	0	0	0	69	73	81	60	68.96	69	22.4882	4.7422	69.1196	0.0680758	48	124	133	148	104	122.7	120.5	78.6224	8.8669	123.014	0.0715388	64	0	0	0	0	0	0	0	0	0	0	0	0	0	0	0	0	0	0	0	0	0	0	0	0	0	0	0	0	0	0	0	0	0	0	0	0	0	0	0	0	0	0	0	0	0	0	0	0	0	0	0	0	0	0	0																3.8		44	141	3.8	76	75		14
0	0	49.48	0	0	0	0	0	0	0	0	0	0	0	0	0	0	73	75	75	54	62.6429	62	33.6319	5.7993	62.8916	0.0892096	64.2857	128	119	128	95	108.857	107	69.2088	8.3192	109.152	0.073643	57.1429	0	0	0	0	0	0	0	0	0	0	0	0	0	0	0	0	0	0	0	0	0	0	0	0	0	0	0	0	0	0	0	0	0	0	0	0	0	0	0	0	0	0	0	0	0	0	0	0	0	0	0	0	0	0	0	87.9	0	0.1	1.3			0.3	2.2	3.8	30.5		158		4.55		3.9	0.309	41.4	141.4	4.9	71.5	84	76	26	27	10					13.9		4.6
0	0	47.69	0	0	0	0	0	0	0	0	0	0	0	0	0	0	72	71	84	60	73.725	73.5	24.8712	4.9871	73.8893	0.0667937	55	139	135	162	112	134.9	134.5	108.759	10.4288	135.292	0.0763349	60	0	0	0	0	0	0	0	0	0	0	0	0	0	0	0	0	0	0	0	0	0	0	0	0	0	0	0	0	0	0	0	0	0	0	0	0	0	0	0	0	0	0	0	0	0	0	0	0	0	0	0	0	0	0	0
0	1	56.48	0	0	0	0	0	0	0	0	0	0	0	0	0	0	84	71	89	61	73.5294	72	54.0749	7.3536	73.8854	0.0985267	64.7059	138	118	154	95	125.618	124.5	211.577	14.5457	126.432	0.114078	79.4118	0	0	0	0	0	0	0	0	0	0	0	0	0	0	0	0	0	0	0	0	0	0	0	0	0	0	0	0	0	0	1	0	0	0	0	0	1	0	0	0	0	0	0	0	0	0	0	0	0	0	0	0	0	0	0																4.5		45.6	139.1	7.9	78.8	103	95		44	12						6
0	1	26.77	0	0	0	0	0	0	0	0	0	0	0	0	0	0	69	72	72	69	70.5	70.5	4.5	2.1213	70.516	0.0212766	0	124	127	127	124	125.5	125.5	4.5	2.1213	125.509	0.0119522	0	0	0	0	0	0	0	1	0	0	0	0	0	0	0	0	0	0	0	0	0	0	0	0	0	0	0	1	0	0	0	0	0	0	0	0	0	0	0	0	0	0	0	0	0	0	0	0	0	0	0	0	0	0	0	0
0	0	47.74	0	0	0	0	0	0	0	0	0	0	0	0	0	0	86	77	89	68	79.9167	79.5	39.7197	6.3024	80.1441	0.0755042	50	144	142	159	130	142.083	141	92.6288	9.6244	142.382	0.0648538	58.3333	0	0	0	0	0	0	0	0	0	0	0	0	0	0	0	0	0	0	0	0	0	0	0	0	0	0	0	0	0	0	0	0	0	0	0	0	0	0	0	0	0	0	0	0	0	0	0	0	0	0	0	0	0	0	0	92.3								7.3	32.2		233		4.3		4.25		41.9	137.6	4.8	80.6	75	86		33	11	2.27	1.9882	1.41	4.43	13.8		4.7
0	1	26.94	0	0	0	0	0	0	0	0	0	0	0	0	0	0	81	88	102	70	85.9643	84	55.8896	7.4759	86.283	0.0861856	46.4286	156	141	176	124	152.643	154	133.107	11.5372	153.071	0.0749049	83.9286	0	0	0	0	0	1	0	0	0	0	0	0	0	0	0	0	0	0	0	0	0	0	0	0	0	0	0	0	0	0	0	0	0	1	0	0	0	0	0	0	0	0	0	0	0	0	0	0	0	0	0	0	0	0	0	81.7		0.2	2	0		0.2	4.2	6.6	28		286		5.54		3.8		47.5	139.1	3.4	83.3	88	89		52	5					15.5
0	0	26.65	0	0	0	0	0	0	0	0	0	0	0	0	0	0	67	52	67	52	59.5	59.5	112.5	10.6066	59.9708	0.12605	50	109	96	109	96	102.5	102.5	84.5	9.1924	102.706	0.0634146	50	0	0	0	0	0	0	0	0	0	0	0	0	0	0	0	0	0	0	0	0	0	0	0	0	0	0	0	0	0	0	0	0	0	0	0	0	0	0	0	0	0	0	0	0	0	0	0	0	0	0	0	0	0	0	0																		45.8			78.9		68		37	11
1	0	45.2	0	1	0	0	0	0	1	0	2004-12-01	0	0	0	0	2004-12-01	90	90	90	90	90	90			90	0		140	140	140	140	140	140			140	0		0	0	0	0	0	0	0	0	0	0	0	0	0	0	0	0	0	0	0	0	0	0	0	0	0	0	0	0	0	0	0	0	0	1	1	0	0	0	0	0	0	0	0	0	0	0	0	0	0	0	0	0	0	0	0																3.4			139	3.6		78
0	0	25.94	0	0	0	0	0	0	0	0	0	0	0	0	0	0	72	66	84	54	67.4545	67	62.0727	7.8786	67.8715	0.111363	81.8182	129	114	129	105	117.454	120	61.8727	7.8659	117.694	0.0638533	63.6364	0	0	0	0	0	0	0	0	0	0	0	0	0	0	0	0	0	0	0	0	0	0	0	0	0	0	0	0	0	0	0	0	0	0	0	0	0	0	0	0	0	0	0	0	0	0	0	0	0	0	0	0	0	0	0	67.4								4	21.8		358		4.24		4.9		37.7	144	4.5	79	64	107		79	4					9.2
0	0	45.6	0	0	0	0	0	0	0	0	0	0	0	0	0	0	87	80	97	55	83.3077	85	119.064	10.9116	83.9647	0.125842	84.6154	154	152	165	104	143.462	146	258.603	16.0811	144.291	0.107696	84.6154	0	0	0	0	0	0	0	0	0	0	0	0	0	0	0	0	0	0	0	0	0	0	0	0	0	0	0	0	0	0	0	0	0	0	0	0	0	0	0	0	0	0	0	0	0	0	0	0	0	0	0	0	0	0	0	91.3								5.2	32.6		136		4.24		4.7		46.7	138.7	4.6	84	69									13.8		5.4
0	0	46.65	0	0	0	0	0	0	0	0	0	0	0	0	0	0	64	54	71	41	58.3333	60	49.7692	7.0547	58.7427	0.118678	48.1481	109	113	125	97	108.852	108	47.6695	6.9043	109.062	0.0622428	66.6667	0	0	0	0	0	0	0	0	0	0	0	0	0	0	0	0	0	0	0	0	0	0	0	0	0	0	0	0	0	0	0	0	0	0	0	0	0	0	0	0	0	0	0	0	0	0	0	0	0	0	0	0	0	0	0
0	0	44.15	0	0	0	0	0	0	0	0	0	0	0	0	0	0	79	59	110	44	76	73	161.954	12.7261	77.0348	0.165578	57.7778	133	107	183	102	124.667	120	316.909	17.8019	125.903	0.141201	80	0	0	0	0	0	0	0	0	0	0	0	0	0	0	0	0	0	0	0	0	0	0	0	0	0	0	0	0	0	0	0	0	0	0	0	0	0	0	0	0	0	0	0	0	0	0	0	0	0	0	0	0	0	0	0
0	1	63.27	0	0	0	0	0	0	0	0	0	0	0	0	0	0	84	78	96	66	78.2462	78	40.126	6.3345	78.4982	0.080331	56.9231	132	126	173	110	133.769	134	134.274	11.5877	134.262	0.0859554	78.4615	0	0	0	0	0	0	0	0	0	0	0	0	0	0	0	0	0	0	0	0	0	0	0	0	0	0	0	0	0	0	2	0	0	0	0	0	0	0	0	0	0	0	0	0	0	0	0	0	0	0	0	0	0	0	0																											1.92			6.93		5.6
0	1	73.53	0	0	0	0	0	0	0	0	0	0	0	0	0	0	68	64	87	53	69.8261	70	67.7866	8.2333	70.2888	0.115319	52.1739	122	143	177	113	141.913	143	322.174	17.9492	142.995	0.1237	69.5652	0	0	0	0	0	0	0	0	0	0	0	0	0	0	0	0	0	0	0	0	0	0	0	0	0	0	0	0	0	0	3	0	0	1	1	0	0	1	1	0	0	0	0	0	0	0	0	0	0	0	0	0	0	0	0
0	0	26.18	0	0	0	0	0	0	0	0	0	0	0	0	0	0	93	99	101	60	84.8269	84.5	92.891	9.638	85.3622	0.112522	48.0769	144	143	162	100	135.712	138	174.366	13.2048	136.34	0.0963602	69.2308	0	0	0	0	0	0	0	0	0	0	0	0	0	0	0	0	0	0	0	0	0	0	0	0	0	0	0	0	0	0	0	0	0	0	0	0	0	0	0	0	0	0	0	0	0	0	0	0	0	0	0	0	0	0	0	90.2		0.1	1.9	0		0.4	3.5	5.4	31.5		286		4.26		3.6		38.7	140.2	3.6	70	70	45		19	5					13.4
0	0	49.51	0	0	0	0	0	0	0	0	0	0	0	0	0	0	80	71	96	57	78.0441	80	91.6547	9.5736	78.6206	0.121764	66.1765	136	129	173	90	130.162	130	323.57	17.9881	131.381	0.137178	89.7059	0	0	0	0	0	0	0	0	0	0	0	0	0	0	0	0	0	0	0	0	0	0	0	0	0	0	0	0	0	0	0	1	0	1	1	0	0	0	0	0	0	0	0	0	0	0	0	0	0	0	0	0	0	0	0	87.2		0.1	1.1	0		0.4	7.7	9.3	30.7		293		4.25		4		38.3	143	5.2	70.6	69	151		83	9					13.1		6.5
1	1	79.23	0	0	0	0	0	0	0	0	0	0	0	0	0	0	47	61	72	47	57.2	55	95.2	9.757	57.8619	0.152569	80	94	118	130	90	107.8	107	276.2	16.6193	108.82	0.137892	80	0	0	0	0	0	0	0	0	0	0	0	0	0	0	0	0	0	0	0	0	0	0	0	0	0	0	0	0	0	0	3	0	0	1	0	0	0	1	0	0	1	0	0	1	0	0	0	0	0	0	0	0	0	0	0	91.8		0.1	1.8	0		1.3	9.4	17.7	31.3		287		4.04		4.3	0.52	37	142	9.4	72.2	169	116		11	26	1.65	4.79	1.22	6.76	12.6		6.1
0	0	38.57	0	0	0	0	0	0	0	0	0	0	0	0	0	0	69	56	69	56	64	64	24.5	4.9497	64.1529	0.0691748	20	118	101	118	101	113.6	116	51.3	7.1624	113.781	0.056393	20	0	0	0	0	0	0	0	0	0	0	0	0	0	0	0	0	0	0	0	0	0	0	0	0	0	0	0	0	0	0	0	0	0	0	0	0	0	0	0	0	0	0	0	0	0	0	0	0	0	0	0	0	0	0	0
0	0	41.86	0	0	0	0	0	0	0	0	0	0	0	0	0	0	59	60	70	52	58.25	59	34.2143	5.8493	58.5064	0.0939316	37.5	108	96	115	91	101.75	99.5	57.0714	7.5546	101.995	0.0694511	75	0	0	0	0	0	0	0	0	0	0	0	0	0	0	0	0	0	0	0	0	0	0	0	0	0	0	0	0	0	0	0	0	0	0	0	0	0	0	0	0	0	0	0	0	0	0	0	0	0	0	0	0	0	0	0																																	4.9
0	0	35.55	0	0	0	0	0	0	0	0	0	0	0	0	0	0	63	70	79	63	70.5294	70	17.0147	4.1249	70.6428	0.0567385	41.1765	109	121	133	109	119.882	120	32.3603	5.6886	120.009	0.0460348	41.1765	0	0	0	0	0	0	0	0	0	0	0	0	0	0	0	0	0	0	0	0	0	0	0	0	0	0	0	0	0	0	0	0	0	0	0	0	0	0	0	0	0	0	0	0	0	0	0	0	0	0	0	0	0	0	0
0	0	25.23	0	0	0	0	0	0	0	0	0	0	0	0	0	0	61	56	63	54	59	61	14.5	3.8079	59.0982	0.0577267	20	112	108	121	108	113	112	23	4.7958	113.081	0.0379604	40	0	0	0	0	0	0	0	0	0	0	0	0	0	0	0	0	0	0	0	0	0	0	0	0	0	0	0	0	0	0	0	0	0	0	0	0	0	0	0	0	0	0	0	0	0	0	0	0	0	0	0	0	0	0	0
0	0	25.23	0	0	0	0	0	0	0	0	0	0	0	0	0	0	53	53	53	53	53	53			53	0		101	101	101	101	101	101			101	0		0	0	0	0	0	0	0	0	0	0	0	0	0	0	0	0	0	0	0	0	0	0	0	0	0	0	0	0	0	0	0	0	0	0	0	0	0	0	0	0	0	0	0	0	0	0	0	0	0	0	0	0	0	0	0
0	0	39.73	0	0	0	0	0	0	0	0	0	0	0	0	0	0	69	70	82	57	70.1923	70	43.0415	6.5606	70.4865	0.0916511	53.8462	125	115	147	108	127.462	130	108.499	10.4163	127.87	0.0801338	73.0769	0	0	0	0	0	0	0	0	0	0	0	0	0	0	0	0	0	0	0	0	0	0	0	0	0	0	0	0	0	0	0	0	0	0	0	0	0	0	0	0	0	0	0	0	0	0	0	0	0	0	0	0	0	0	0	89.5								6	31.2		305		4.24																	13.2		5.8
0	0	48.23	0	0	0	0	0	0	0	0	0	0	0	0	0	0	76	64	80	56	67.9885	68	41.151	6.4149	68.287	0.093809	51.7241	125	142	164	105	133.563	133	178.481	13.3597	134.222	0.0994487	74.7126	0	0	0	0	0	0	0	0	0	0	0	0	0	0	0	0	0	0	0	0	0	0	0	0	0	0	0	0	0	0	0	0	0	0	0	0	1	0	0	0	0	0	0	0	0	0	0	0	0	0	0	0	0	0	0	68.1		0.1	2.6	0		0.9	4.4	4.8	22.1		187		5.73		3.9		39.1	140	4.6	75.9	81	47		21	11	0.92	3.7918	1.56	5.77	12.6	4.6
0	0	40.64	0	0	0	0	0	0	0	0	0	0	0	0	0	0	60	65	65	60	62.5	62.5	12.5	3.5355	62.55	0.04	50	103	101	103	101	102	102	2	1.4142	102.005	0.00980392	0	0	0	0	0	0	0	0	0	0	0	0	0	0	0	0	0	0	0	0	0	0	0	0	0	0	0	0	0	0	0	0	0	0	0	0	0	0	0	0	1	1	0	0	1	0	0	0	1	0	0	0	0	0	0	0	91		0.5	1.5	0		0.2	4.1	6.3	30.8		174		4.37		4.9	0.31	37.6	138	4.7	70	66	65		16	12	4.62		1.22	6.26	13.5	10.4	4.5
0	1	28.89	0	0	0	0	0	0	0	0	0	0	0	0	0	0	75	71	75	71	72.3333	71	5.3333	2.3094	72.3579	0.0260685	0	134	120	134	120	126	124	52	7.2111	126.138	0.0467289	33.3333	0	0	0	0	0	0	0	0	0	0	0	0	0	0	0	0	0	0	0	0	0	0	0	0	0	0	0	0	0	0	0	0	0	0	0	0	0	0	0	0	0	0	0	0	0	0	0	0	0	0	0	0	0	0	0
0	0	66.4	0	1	0	0	0	0	0	0	2003-09-04	0	0	0	0	0	85	73	85	66	74.1429	74	47.8095	6.9144	74.4187	0.0863405	71.4286	166	155	166	140	155.571	156	76.9524	8.7723	155.783	0.0522045	71.4286	0	0	0	0	0	0	0	0	0	0	0	0	0	0	0	0	0	0	0	0	0	0	0	0	0	0	0	0	0	0	2	1	0	1	0	0	0	0	0	1	0	0	0	0	0	0	0	1	1	0	0	0	0	0	0																4.8		37.5	144	5.6	70.4	75	86		11	7						11.3	7.6
0	1	25.49	0	0	0	0	0	0	0	0	0	0	0	0	0	0	65	60	74	60	67	67	26.5	5.1478	67.158	0.0687216	60	113	110	124	110	116.8	116	32.7	5.7184	116.912	0.0437901	60	0	0	0	0	0	0	0	0	0	0	0	0	0	0	0	0	0	0	0	0	0	0	0	0	0	0	0	0	0	0	0	0	0	0	0	0	0	0	0	0	0	0	0	0	0	0	0	0	0	0	0	0	0	0	0	92.6								5.3	31.4		238		4.91																	15.4
0	0	46.39	0	0	0	0	0	0	0	0	0	0	0	0	0	0	83	71	96	54	74.4138	73	42.317	6.5052	74.6927	0.0866617	53.4483	138	150	178	116	137.517	137.5	141.307	11.8873	138.021	0.0856935	63.7931	0	0	0	0	0	0	0	0	0	0	0	0	0	0	0	0	0	0	0	0	0	0	0	0	0	0	0	0	0	0	0	0	0	0	1	0	0	0	0	0	0	0	0	0	0	0	0	0	0	0	0	0	0	0	0	89.3								7.51	30.4		180		4.1	0.366	4.2			140	6		68										4.9
0	0	25.43	0	0	0	0	0	0	0	0	0	0	0	0	0	0	74	75	75	74	74.5	74.5	0.5	0.7071	74.5017	0.00671141	0	113	115	115	113	114	114	2	1.4142	114.004	0.00877193	0	0	0	0	0	0	0	0	0	0	0	0	0	0	0	0	0	0	0	0	0	0	0	0	0	0	0	0	0	0	0	0	0	0	0	0	0	0	0	0	0	0	0	0	0	0	0	0	0	0	0	0	0	0	0	0	91.9								5.2	32.7		273		3.97		4.8		45.7	138.3	3.6	80.9	94	54		16	7					13
0	1	43.18	0	0	0	0	0	0	0	0	0	0	0	0	0	0	60	64	77	60	66.75	65	52.9167	7.2744	67.0466	0.0943791	75	117	109	117	104	109	107.5	32.6667	5.7155	109.112	0.0454105	50	0	0	0	0	0	0	0	0	0	0	0	0	0	0	0	0	0	0	0	0	0	0	0	0	0	0	0	0	0	0	0	0	0	0	0	0	0	0	0	0	0	0	0	0	0	0	0	0	0	0	0	0	0	0	0																		38.3			72.5		62		21	12	1.03	2.4918	2.21	5.17		4.7
0	1	59.94	0	0	0	0	0	0	0	0	0	0	0	0	0	0	59	65	85	52	69.08	68	49.41	7.0292	69.4225	0.099699	52	101	146	156	101	128.72	128	198.377	14.0846	129.458	0.10721	76	0	0	0	0	0	0	0	0	0	0	0	0	0	0	0	0	0	0	0	0	0	0	0	0	0	0	0	0	0	0	1	0	0	0	0	0	0	0	1	0	0	0	0	0	0	0	0	0	0	0	0	0	0	0	0
0	0	24.03	0	0	0	0	0	0	0	0	0	0	0	0	0	0	60	60	62	60	60.5	60	1	1	60.5062	0.0143145	0	93	106	107	93	101.5	103	41.6667	6.455	101.654	0.0550756	50	0	0	0	0	0	0	0	0	0	0	0	0	0	0	0	0	0	0	0	0	0	0	0	0	0	0	0	0	0	0	0	0	0	0	0	0	0	0	0	0	0	0	0	0	0	0	0	0	0	0	0	0	0	0	0	66.8								5.2	21.8		274		5.31		4.1			143	4.2		50									11.6
0	1	24.61	0	0	0	0	0	0	0	0	0	0	0	0	0	0	54	67	67	54	60.5	60.5	84.5	9.1924	60.8482	0.107438	50	111	126	126	111	118.5	118.5	112.5	10.6066	118.737	0.0632911	50	0	0	0	0	0	0	0	0	0	0	0	0	0	0	0	0	0	0	0	0	0	0	0	0	0	0	0	0	0	0	0	0	0	0	0	0	0	0	0	0	0	0	0	0	0	0	0	0	0	0	0	0	0	0	0	81.8								6.3	27.9		226		5.27		3.9		46	142	5.1	77	92	58	14		24	0.44	2.99	1.13	4.32	14.7	5
0	0	81.79	0	0	0	0	0	0	0	0	0	0	0	0	0	0	65	73	73	65	69	69	32	5.6569	69.1158	0.057971	50	117	114	117	114	115.5	115.5	4.5	2.1213	115.51	0.012987	0	0	0	0	0	0	0	0	0	0	0	0	0	0	0	0	0	0	0	0	0	0	0	0	0	0	0	0	0	0	0	4	0	0	0	0	0	0	0	0	0	0	0	0	0	0	0	0	0	0	0	0	0	0	0	0																	0.473	35			71		140	67		6
0	0	41.56	0	0	0	0	0	0	0	0	0	0	0	0	0	0	90	69	100	44	71.2063	72	117.005	10.8169	72.0104	0.150699	58.7302	176	123	192	106	134.651	129	355.553	18.8561	135.944	0.138921	76.1905	0	0	0	0	0	0	0	0	0	0	0	0	0	0	0	0	0	0	0	0	0	0	0	0	0	0	0	0	0	0	0	0	0	0	0	0	0	0	0	0	0	0	0	0	0	0	0	0	0	0	0	0	0	0	0	87.3								9.3	30.6		322		4.51		4.4			139	4.1		75					1.13			5.09	13.8	6
0	0	44.31	0	0	0	0	0	0	0	0	0	0	0	0	0	0	80	65	80	56	67.125	67.5	60.125	7.754	67.5157	0.108056	62.5	127	108	127	104	117.125	118	69.2679	8.3227	117.383	0.0664692	50	0	0	0	0	0	0	0	0	0	0	0	0	0	0	0	0	0	0	0	0	0	0	0	0	0	0	0	0	0	0	0	0	0	0	0	0	0	0	0	0	0	0	0	0	0	0	0	0	0	0	0	0	0	0	0	61.8								4.8	20		270		5.67				40.5			74		59		31	6					11.3
0	0	48.43	0	0	0	0	0	0	0	0	0	0	0	0	0	0	54	85	86	53	69.2143	68	117.258	10.8286	69.9964	0.150759	85.7143	105	158	158	102	126.357	124.5	348.863	18.6779	127.633	0.142441	78.5714	0	0	0	0	0	0	0	0	0	0	0	0	0	0	0	0	0	0	0	0	0	0	0	0	0	0	0	0	0	0	0	0	0	0	1	0	0	0	0	0	0	0	0	0	0	0	0	0	0	0	0	0	0	0	0																																4.7
0	0	56.21	0	0	0	0	0	0	0	0	0	0	0	0	0	0	84	63	86	51	72.4762	72	75.8986	8.712	72.9897	0.119247	63.4921	152	125	164	116	138.508	138	139.544	11.8129	139.003	0.0846071	68.254	0	0	0	0	0	0	0	0	0	0	0	0	0	0	0	0	0	0	0	0	0	0	0	0	0	0	0	0	0	0	1	1	0	0	0	0	0	0	0	1	1	0	0	1	0	0	0	0	0	0	0	0	0	0	0																5.4	0.32	36.7	143	5.7	74.9	53	54		29	6	2.72	4.3236	1.62	7.18		5.5
0	1	23.8	0	0	0	0	0	0	0	0	0	0	0	0	0	0	75	67	76	56	71	73.5	46.2857	6.8034	71.2846	0.0896333	37.5	130	120	138	118	125.25	124	41.0714	6.4087	125.393	0.0478626	37.5	0	0	0	0	0	0	0	0	0	0	0	0	0	0	0	0	0	0	0	0	0	0	0	0	0	0	0	0	0	0	0	0	0	0	0	0	0	0	0	0	0	0	0	0	0	0	0	0	0	0	0	0	0	0	0
0	0	23.47	0	0	0	0	0	0	0	0	0	0	0	0	0	0	78	75	97	59	75.85	77	61.9769	7.8725	76.2473	0.102485	65	129	136	162	116	129.875	128.5	91.5994	9.5708	130.218	0.0727651	72.5	0	0	0	0	0	0	0	0	0	0	0	0	0	0	0	0	0	0	0	0	0	0	0	0	0	0	0	0	0	0	0	0	0	0	0	0	0	0	0	0	0	0	0	0	0	0	0	0	0	0	0	0	0	0	0
0	0	23.27	0	0	0	0	0	0	0	0	0	0	0	0	0	0	67	57	67	54	60.6	60	19.5429	4.4207	60.7503	0.0704758	53.3333	126	102	126	100	111.933	112	54.6381	7.3918	112.161	0.063798	60	0	0	0	0	0	0	0	0	0	0	0	0	0	0	0	0	0	0	0	0	0	0	0	0	0	0	0	0	0	0	0	0	0	0	0	0	0	0	0	0	0	0	0	0	0	0	0	0	0	0	0	0	0	0	0
1	0	82.98	0	0	0	0	0	0	0	0	0	0	0	0	0	0	73	68	73	68	70.5	70.5	12.5	3.5355	70.5443	0.035461	50	154	136	154	136	145	145	162	12.7279	145.279	0.062069	50	0	0	0	0	0	0	0	0	0	0	0	0	0	0	0	0	0	0	0	0	0	0	0	0	0	0	0	0	0	0	4	0	0	0	0	0	0	0	0	1	1	0	0	1	0	0	0	1	1	0	0	0	0	0	0																5		42	140	9.6	70	112		32
0	1	23.48	0	0	0	0	0	0	0	0	0	0	0	0	0	0	73	90	100	61	86.549	87	61.0925	7.8162	86.8943	0.0894194	60.7843	131	134	161	109	139.059	140	115.296	10.7376	139.465	0.0764556	74.5098	0	0	0	0	0	0	0	0	0	0	0	0	0	0	0	0	0	0	0	0	0	0	0	0	0	0	0	0	0	0	0	0	0	0	0	0	0	0	0	0	0	0	0	0	0	0	0	0	0	0	0	0	0	0	0
0	0	58.85	0	0	0	0	0	0	0	0	0	0	0	0	0	0	73	69	108	58	75.2381	73	147.59	12.1487	76.1665	0.157578	66.6667	119	123	167	105	134.048	126	331.648	18.2112	135.221	0.132582	66.6667	0	0	0	0	0	0	0	0	0	0	0	0	0	0	0	0	0	0	0	0	0	0	0	0	0	0	0	0	0	0	1	0	0	0	0	0	0	0	0	0	0	0	0	0	0	0	0	0	0	0	0	0	0	0	0																4.9		44	139	5.3	76	75	92		25	16
0	0	51.43	0	0	0	0	0	0	0	0	0	0	0	0	0	0	89	70	96	58	82	82	80.0909	8.9494	82.4761	0.107919	57.7778	141	129	169	106	137.378	136	132.786	11.5233	137.85	0.082943	80	0	0	0	0	0	0	0	0	0	0	0	0	0	0	0	0	0	0	0	0	0	0	0	0	0	0	0	0	0	0	1	0	0	0	1	0	0	0	0	0	0	0	0	0	0	0	0	0	0	0	0	0	0	0	0																4.5			141.1	7		90										5.3
0	0	23.16	0	0	0	0	0	0	0	0	0	0	0	0	0	0	77	69	88	68	77.88	77	33.2767	5.7686	78.0848	0.0725738	68	144	135	162	123	141.56	141	123.923	11.1321	141.98	0.0770498	80	0	0	0	0	0	1	0	1	0	0	0	0	0	0	0	0	0	0	0	0	0	0	0	0	0	0	0	0	0	0	0	1	0	0	0	0	0	0	0	1	1	0	0	1	0	0	0	0	0	0	0	0	0	0	0	81.2		0.16	3.55	0.04		0.48	4.38	8.6	27.9		287		4.3		4.8		39	138	4.9	77.4	67	45		23	6	5.45		1.26	4.52	12	6.3
0	0	22.61	0	0	0	0	0	0	0	0	0	0	0	0	0	0	68	79	79	63	69.8333	69.5	37.3667	6.1128	70.0559	0.0799077	66.6667	124	149	149	123	130.833	127.5	98.9667	9.9482	131.148	0.0694121	66.6667	0	0	0	0	0	0	0	0	0	0	0	0	0	0	0	0	0	0	0	0	0	0	0	0	0	0	0	0	0	0	0	0	0	0	0	0	0	0	0	0	0	0	0	0	0	0	0	0	0	0	0	0	0	0	0
0	0	42.74	0	0	0	0	0	0	0	0	0	0	0	0	0	0	93	63	97	59	75.8	75	143.743	11.9893	76.6799	0.152807	46.6667	159	128	183	126	143.8	137	292.029	17.0888	144.745	0.114808	86.6667	0	0	0	0	0	1	0	0	0	0	0	0	0	0	0	0	0	0	0	0	0	0	0	0	0	0	0	0	0	0	0	0	0	1	0	0	0	0	0	0	1	0	0	1	0	0	0	0	0	0	0	0	0	0	0	87.8		0.2	1.7	0		0.4	2.3	9.6	28.6		296		5.19		4		46.9	142.1	4.6	76.3	80	61		34	11					14.8	9.6	5.3
0	0	42.29	0	0	0	0	0	0	0	0	0	0	0	0	0	0	70	75	79	69	73.5	73	16.7	4.0866	73.5946	0.0507552	33.3333	119	109	139	109	120.833	118.5	128.967	11.3563	121.277	0.0857949	66.6667	0	0	0	0	0	0	0	0	0	0	0	0	0	0	0	0	0	0	0	0	0	0	0	0	0	0	0	0	0	0	0	0	0	0	0	0	0	0	0	0	0	0	0	0	0	0	0	0	0	0	0	0	0	0	0
0	0	33.69	0	0	0	0	0	0	0	0	0	0	0	0	0	0	85	76	85	62	70.3333	67.5	74.6667	8.641	70.7743	0.112153	66.6667	153	136	153	117	129.333	126.5	201.867	14.208	129.982	0.100284	66.6667	0	0	0	0	0	0	0	0	0	0	0	0	0	0	0	0	0	0	0	0	0	0	0	0	0	0	0	0	0	0	0	0	0	0	0	0	0	0	0	0	0	0	0	0	0	0	0	0	0	0	0	0	0	0	0																																4.7
0	0	44.72	0	0	0	0	0	0	0	0	0	0	0	0	0	0	68	77	79	68	73	72.5	34	5.831	73.1744	0.0691747	75	112	118	144	112	123.5	119	198.333	14.0831	124.101	0.0987556	50	0	0	0	0	0	0	0	0	0	0	0	0	0	0	0	0	0	0	0	0	0	0	0	0	0	0	0	0	0	0	0	0	0	0	0	0	0	0	0	0	0	0	0	0	0	0	0	0	0	0	0	0	0	0	0
0	0	55.65	0	0	1	0	0	0	0	0	0	2001-06-28	0	0	0	0	95	67	97	53	75.8056	75	97.6236	9.8805	76.4379	0.129431	75	148	148	177	99	134.889	135	306.579	17.5094	136.005	0.128902	76.3889	0	0	0	0	0	0	0	0	0	0	0	0	0	0	0	0	0	0	0	0	0	0	0	0	0	0	0	0	0	0	1	0	0	0	1	0	0	1	0	0	0	0	0	0	0	0	0	0	0	0	0	0	0	0	0																4.4		37.7	145	3.7	71.9	106	82		32	8							7.7
0	0	43.33	0	0	0	0	0	0	0	0	0	0	0	0	0	0	56	62	62	56	59	59	18	4.2426	59.0762	0.0508475	50	100	109	109	100	104.5	104.5	40.5	6.364	104.597	0.0430622	50	0	0	0	0	0	0	0	0	0	0	0	0	0	0	0	0	0	0	0	0	0	0	0	0	0	0	0	0	0	0	0	0	0	0	0	0	0	0	0	0	0	0	0	0	0	0	0	0	0	0	0	0	0	0	0
0	0	45.32	0	0	0	0	0	0	0	0	0	0	0	0	0	0	67	67	67	67	67	67			67	0		129	129	129	129	129	129			129	0		0	0	0	0	0	0	0	0	0	0	0	0	0	0	0	0	0	0	0	0	0	0	0	0	0	0	0	0	0	0	0	0	0	0	0	0	0	0	0	1	0	0	0	0	0	0	0	0	0	0	0	0	0	0	0	84.2		0.36	1.78	0.07		0.71	4.19	7.1	29.2		295		4.52		4.3		41	138	3.5	70	67	52	16	16	8					13.2	7
0	1	50.52	0	0	0	0	0	0	0	0	0	0	0	0	0	0	76	92	100	55	76.2917	76.5	98.3895	9.9191	76.9071	0.127279	75	128	177	177	105	133.458	128	373.129	19.3165	134.791	0.141691	70.8333	0	0	0	0	0	1	0	0	0	0	0	0	0	0	0	0	0	0	0	0	0	0	0	0	0	0	0	0	0	0	1	1	0	1	1	0	0	0	0	0	1	0	0	1	0	0	0	0	0	0	0	0	0	0	0																3.8		40.5	145	8.8	77.4	131	105		36	12	2.09			5		5.3
0	0	43.21	0	0	0	0	0	0	0	0	0	0	0	0	0	0	69	69	84	65	71.625	71.5	20.25	4.5	71.7574	0.0608322	31.25	130	120	135	104	122	120	56.6667	7.5277	122.218	0.0597434	37.5	0	0	0	0	0	0	0	0	0	0	0	0	0	0	0	0	0	0	0	0	0	0	0	0	0	0	0	0	0	0	0	0	0	0	0	0	0	0	0	0	0	0	0	0	0	0	0	0	0	0	0	0	0	0	0
0	0	46.69	0	0	0	0	0	0	0	0	0	0	0	0	0	0	72	78	93	57	79.8696	81	70.8458	8.417	80.2927	0.103068	65.2174	120	121	136	94	121.435	123	93.6206	9.6758	121.803	0.0779274	47.8261	0	0	0	1	0	0	0	0	0	0	0	0	0	0	0	0	0	0	0	0	0	0	0	0	0	0	0	0	0	0	0	0	0	0	0	0	0	0	0	0	0	0	0	0	0	0	0	0	0	0	0	0	0	0	0
0	0	21.87	0	0	0	0	0	0	0	0	0	0	0	0	0	0	63	73	73	63	68	68	50	7.0711	68.1836	0.0735294	50	110	111	111	110	110.5	110.5	0.5	0.7071	110.501	0.00452489	0	0	0	0	0	0	0	0	0	0	0	0	0	0	0	0	0	0	0	0	0	0	0	0	0	0	0	0	0	0	0	0	0	0	0	0	0	0	0	0	0	0	0	0	0	0	0	0	0	0	0	0	0	0	0	0
0	1	21.7	0	0	0	0	0	0	0	0	0	0	0	0	0	0	75	58	75	55	62.6667	58	116.333	10.7858	63.2824	0.14053	33.3333	130	115	130	115	120	115	75	8.6603	120.208	0.0589256	33.3333	0	0	0	0	0	0	0	0	0	0	0	0	0	0	0	0	0	0	0	0	0	0	0	0	0	0	0	0	0	0	0	0	0	0	0	0	0	0	0	0	0	0	0	0	0	0	0	0	0	0	0	0	0	0	0	67.4		0.1	0.6	0		0.2	7	7.9	21.5		223		6.07																	13.1
1	0	72.88	0	0	0	0	0	0	0	0	0	0	0	0	0	0	59	60	84	50	64.2105	63	64.2763	8.0173	64.7004	0.123759	50.8772	143	122	172	104	134.035	131	193.535	13.9117	134.743	0.102877	78.9474	1	0	0	0	0	0	0	0	0	0	0	0	0	0	0	0	0	0	0	0	0	0	0	0	0	0	0	0	0	0	3	0	0	0	1	0	0	0	0	0	0	0	0	0	0	0	0	0	0	0	0	0	0	0	0	86.3								12.6	30.2		287		4.15		3.5			137.9	4.8		65									12.5
0	0	39.85	0	0	0	0	0	0	0	0	0	0	0	0	0	0	109	80	109	71	82	78.5	151.143	12.294	82.8025	0.140244	62.5	124	152	152	118	130.75	129.5	114.5	10.7005	131.133	0.0765535	75	0	0	0	0	0	0	0	0	0	0	0	0	0	0	0	0	0	0	0	0	0	0	0	0	0	0	0	0	0	0	0	0	0	0	0	0	0	0	0	0	0	0	0	0	0	0	0	0	0	0	0	0	0	0	0																		40.3			78.7		66		30	5
0	0	42.52	0	0	0	0	0	0	0	0	0	0	0	0	0	0	74	67	74	55	65.1739	66.5	24.1024	4.9094	65.3546	0.0745047	45.6522	130	114	130	94	109.978	109.5	72.1995	8.497	110.299	0.0764166	63.0435	0	0	0	0	0	0	0	0	0	0	0	0	0	0	0	0	0	0	0	0	0	0	0	0	0	0	0	0	0	0	0	0	0	0	0	0	0	0	0	0	0	0	0	0	0	0	0	0	0	0	0	0	0	0	0
1	0	56.97	0	0	0	0	0	0	0	0	0	0	0	0	0	0	89	68	91	68	80.6818	81	39.7511	6.3048	80.9166	0.0763479	50	164	111	182	111	152.136	154	273.552	16.5394	152.992	0.106215	77.2727	0	0	0	0	0	0	0	0	0	0	0	0	0	0	0	0	0	0	0	0	0	0	0	0	0	0	0	0	0	0	1	1	0	0	1	0	0	0	0	0	0	0	0	0	0	0	0	0	0	0	0	0	0	0	0																3.8		44.7	140.3	8.1	82.2	97
0	0	51.74	0	0	0	0	0	0	0	0	0	0	0	0	0	0	73	66	91	57	74.5862	75.5	58.5626	7.6526	74.971	0.101713	58.6207	133	152	189	117	150.828	150.5	215.443	14.678	151.528	0.0964738	77.5862	0	0	0	0	0	0	0	0	0	0	0	0	0	0	0	0	0	0	0	0	0	0	0	0	0	0	0	0	0	0	1	0	0	0	0	0	0	0	0	0	0	0	0	0	0	0	0	0	0	0	0	0	0	0	0	85.9		0.2	1.9	0.1		0.4	3.3	7.4	30.1		262		4.33	0.397	3.8		39.6	140	6.1	73.4	75	79		25	7	0.88	2.62	1.93	4.95	13
1	1	70.77	0	0	0	0	0	0	0	0	0	0	0	0	0	0	81	73	82	47	69.0943	70	74.3948	8.6252	69.6205	0.12365	60.3774	139	110	165	95	127.774	126	245.448	15.6668	128.713	0.121451	81.1321	0	0	0	0	0	0	0	0	0	0	0	0	0	0	0	0	0	0	0	0	0	0	0	0	0	0	0	0	0	0	3	0	0	1	0	0	0	0	0	0	0	0	0	0	0	0	0	0	0	0	0	0	0	0	1																4.3		37.9	135.9	4.8	71.7	96	60		13	19						5.7
1	1	77.71	0	0	0	0	0	0	0	0	0	0	0	0	0	0	75	68	86	66	73.75	71.5	81.5833	9.0323	74.1637	0.106064	50	133	153	153	133	140	137	78.6667	8.8694	140.211	0.0548653	25	1	1	1	0	0	1	0	0	1	0	0	0	0	0	0	0	0	0	0	0	0	0	0	1	0	0	0	0	0	0	3	0	0	1	0	0	0	1	1	0	1	0	0	1	0	0	0	0	0	0	0	0	0	0	0	91.9	0	0.2	1.4			0.5	3.9	6.09	30.6		190	64.2	3.68		4.91	0.712	32.5	140	9.7	71.5	198	66	22	14	5					11.3		8.2
0	0	39.98	0	0	0	0	0	0	0	0	0	0	0	0	0	0	65	69	107	60	83.3944	83	82.0423	9.0577	83.8779	0.107845	63.3803	149	118	175	108	133.409	132	157.902	12.5659	133.991	0.0935256	76.0563	0	0	0	0	0	0	0	0	0	0	0	0	0	0	0	0	0	0	0	0	0	0	0	0	0	0	0	0	0	0	0	0	0	0	0	0	1	0	1	0	0	0	0	0	0	0	0	0	0	0	0	0	0	0	0	86.3								10.7	29.4		413		5.08		3.8	0.253	41	137	2.6	74	52	53			5					14.9
1	1	74.71	0	0	0	0	0	0	0	0	0	0	0	0	0	0	84	65	90	55	74.375	77	108.517	10.4171	75.0558	0.135615	68.75	165	135	185	118	148.125	150	287.45	16.9544	149.032	0.110825	81.25	0	0	0	0	0	0	0	0	0	0	0	0	0	0	0	0	0	0	0	0	0	0	0	0	0	0	0	0	0	0	3	0	0	0	0	0	0	0	1	1	0	0	0	0	0	0	0	0	0	0	0	0	0	0	0	88.3								6.5	30.9		244		4.92		4.9	0.62	39.7	140	7.5	76.7	94	65		31	11	3.18	2.7145	0.75	4.91	15.2	7.3
0	0	40.51	0	0	0	0	0	0	0	0	0	0	0	0	0	0	76	69	77	55	65.3571	65.5	27.7937	5.272	65.5619	0.0792105	57.1429	118	110	119	92	109.286	109.5	36.9524	6.0788	109.449	0.0546211	46.4286	0	0	0	0	0	0	0	0	0	0	0	0	0	0	0	0	0	0	0	0	0	0	0	0	0	0	0	0	0	0	0	0	0	0	0	0	0	0	0	0	0	0	0	0	0	0	0	0	0	0	0	0	0	0	0	91.1	0	0	1.5			0.3	2.7	4.58	31.9		170		4.59		4.32		43	139	3.4	77.3	72			38	19					14.6
0	0	39.72	0	0	0	1	1	0	0	0	0	0	2017-03-31	2017-03-31	0	0	87	79	96	64	77.8909	77	63.9879	7.9992	78.2932	0.10176	58.1818	129	130	153	105	126.273	125	121.054	11.0024	126.743	0.0863367	67.2727	0	0	0	0	0	0	0	0	0	0	0	0	0	0	0	0	0	0	0	0	0	0	0	0	0	0	0	0	0	0	0	0	0	0	0	0	0	0	0	0	0	0	0	0	0	0	0	0	0	0	0	0	0	0	0	71.7		0.2	1.2	0		0.5	21.7	6.8	23.6		344		4.38		4.2			138	6.7		75					1.25	3.1318	1.44	5.14	10.3
0	1	50.94	0	0	0	0	0	0	0	0	0	0	0	0	0	0	66	64	66	64	64.6667	64	1.3333	1.1547	64.6735	0.0145795	0	119	111	121	111	117	119	28	5.2915	117.08	0.0369273	33.3333	0	0	0	0	0	0	0	0	0	0	0	0	0	0	0	0	0	0	0	0	0	0	0	0	0	0	0	0	0	0	1	0	0	0	0	0	0	0	0	0	0	0	0	0	0	0	0	0	0	0	0	0	0	0	0	96.7		0.2	2.5	0		0.6	3.2	6.6	33.4		140		4.75		3.8		44.4	140	7.4	79.3	104	55		26	5					15.9		6.1
0	0	32.17	0	0	0	0	0	0	0	0	0	0	0	0	0	0	47	65	71	47	58.8571	59	64.1429	8.0089	59.3224	0.12598	57.1429	122	109	122	98	107	106	57.3333	7.5719	107.229	0.0655159	71.4286	0	0	0	0	0	0	1	0	0	0	0	0	0	0	0	0	0	0	0	0	0	0	0	0	0	0	1	0	0	0	0	0	0	0	1	0	0	0	0	0	0	0	0	0	0	0	0	0	0	0	0	0	0	0	0	91.6								5.5	31.9		171		3.95
0	0	30.75	0	0	0	0	0	0	0	0	0	0	0	0	0	0	60	57	62	57	59.75	60	4.25	2.0616	59.7767	0.0298805	25	114	112	120	111	114.25	113	16.25	4.0311	114.303	0.0305563	50	0	0	0	0	0	0	0	0	0	0	0	0	0	0	0	0	0	0	0	0	0	0	0	0	0	0	0	0	0	0	0	0	0	0	0	0	0	0	0	0	0	0	0	0	0	0	0	0	0	0	0	0	0	0	0
0	0	32.91	0	0	0	0	0	0	0	0	0	0	0	0	0	0	58	51	59	51	56	56.5	8	2.8284	56.0595	0.0461069	16.6667	108	96	110	96	104	105	30.4	5.5136	104.122	0.0483964	83.3333	0	0	0	0	0	0	0	0	0	0	0	0	0	0	0	0	0	0	0	0	0	0	0	0	0	0	0	0	0	0	0	0	0	0	0	0	0	0	0	0	0	0	0	0	0	0	0	0	0	0	0	0	0	0	0
0	0	31.16	0	0	0	0	0	0	0	0	0	0	0	0	0	0	64	55	66	55	61.5714	64	20.2857	4.504	61.7125	0.067724	42.8571	125	97	125	97	109.286	108	113.238	10.6413	109.729	0.0901487	57.1429	0	0	0	0	0	0	0	0	0	0	0	0	0	0	0	0	0	0	0	0	0	0	0	0	0	0	0	0	0	0	0	0	0	0	0	0	0	0	0	0	0	0	0	0	0	0	0	0	0	0	0	0	0	0	0
0	0	50.88	0	0	0	0	0	0	0	0	0	0	0	0	0	0	65	56	80	54	64.9048	65	36.4905	6.0407	65.1719	0.0908277	47.619	122	126	162	107	127.571	124	143.857	11.994	128.107	0.0917524	47.619	0	0	0	0	0	0	0	0	0	0	0	0	0	0	0	0	0	0	0	0	0	0	0	0	0	0	0	0	0	0	1	0	0	0	0	0	0	0	0	0	0	0	0	0	0	0	0	0	0	0	0	0	0	0	0
0	0	44.79	0	0	0	0	0	0	0	0	0	0	0	0	0	0	64	65	72	64	66.75	65.5	12.9167	3.594	66.8225	0.0466288	50	116	123	134	116	123.75	122.5	56.25	7.5	123.92	0.0524864	50	0	0	0	0	0	0	0	0	0	0	0	0	0	0	0	0	0	0	0	0	0	0	0	0	0	0	0	0	0	0	0	0	0	0	0	0	0	0	0	0	0	0	0	0	0	0	0	0	0	0	0	0	0	0	0	76.9								7.4	26.4		414		4.54																	12	4.1
1	1	80.44	0	1	0	0	0	0	0	0	2011-08-29	0	0	0	0	0	72	86	86	72	79	79	98	9.8995	79.3095	0.0886076	50	160	149	160	149	154.5	154.5	60.5	7.7782	154.598	0.0355987	50	0	0	0	0	0	0	0	0	0	0	0	0	0	0	0	0	0	0	0	0	0	0	0	0	0	0	0	0	0	0	4	0	0	0	0	0	0	0	0	0	0	0	0	0	0	0	0	0	0	0	0	0	0	0	0	88.2		0.2	1.8	0		0.5	4	7.2	30.4		232		4.8		4.6	0.46	36.5	141.6	6.9	64.4	117	81		17	11					14.6		4.4
0	0	39.6	0	1	0	0	0	0	1	0	2018-05-17	0	0	0	0	2018-05-17	59	55	87	52	67.1778	66.5	51.0467	7.1447	67.5524	0.105763	54.4444	136	101	188	99	127.122	126	276.828	16.6381	128.194	0.130154	74.4444	0	0	0	0	0	0	0	0	0	0	0	0	0	0	0	0	0	0	0	0	0	0	0	0	0	0	0	0	0	0	0	0	0	0	1	0	0	0	0	0	0	0	0	0	0	0	0	0	0	0	0	0	0	0	0	85.8		0.1	2.8	0		0.8	7.7	6.6	30.4		271		4.87		3.6		44	140.7	5.2	73	77	54		22	7					14.8
0	1	37.78	0	0	0	0	0	0	0	0	0	0	0	0	0	0	74	56	102	56	73.5	69	304.7	17.4557	75.2075	0.216799	66.6667	117	109	162	107	127.5	114.5	646.7	25.4303	129.596	0.182075	66.6667	0	0	0	0	0	1	0	0	0	0	0	0	0	0	0	0	0	0	0	0	0	0	0	0	0	0	0	0	0	0	0	0	0	0	0	0	0	0	0	1	0	0	0	0	0	0	0	0	0	0	0	0	0	0	0																4			135.8	8		114										13.5
0	0	31.64	0	0	0	0	0	0	0	0	0	0	0	0	0	0	60	58	71	58	63.6667	64	20.6667	4.5461	63.8018	0.0651827	66.6667	106	112	123	104	113.667	115	57.8667	7.607	113.879	0.0610929	66.6667	0	0	0	0	0	0	0	0	0	0	0	0	0	0	0	0	0	0	0	0	0	0	0	0	0	0	0	0	0	0	0	0	0	0	0	0	0	0	0	0	0	0	0	0	0	0	0	0	0	0	0	0	0	0	0	90.5		0.3	2.8	0		0.6	3.8	7.1	32.4		240		4.02		4.2		40	143	5.3	77.7	64	64		18	5					13
0	0	33.07	0	0	0	0	0	0	0	0	0	0	0	0	0	0	82	70	100	62	75.4267	75	55.6263	7.4583	75.7896	0.0982201	53.3333	157	137	184	107	147.347	146	234.743	15.3213	148.131	0.103286	77.3333	0	0	0	0	0	0	0	0	0	0	0	0	0	0	0	0	0	0	0	0	0	0	0	0	0	0	0	0	0	0	0	0	0	1	0	0	1	0	0	0	0	0	0	0	0	0	0	0	0	0	0	0	0	0	0																3.8	0.24	42.8	141	4.2		59					0.68	3.0709	1.59	4.97		4.9
0	0	32.49	0	0	0	0	0	0	0	0	0	0	0	0	0	0	69	76	91	69	79.9667	79	32.9299	5.7385	80.1655	0.0705545	43.3333	117	124	150	112	129.233	129	89.4264	9.4566	129.567	0.0719444	66.6667	0	0	0	0	0	0	0	0	0	0	0	0	0	0	0	0	0	0	0	0	0	0	0	0	0	0	0	0	0	0	0	0	0	0	0	0	0	0	0	0	0	0	0	0	0	0	0	0	0	0	0	0	0	0	0
1	0	78.9	1	0	0	0	0	0	0	2003-02-13	0	0	0	0	0	0	72	64	72	64	68	68	32	5.6569	68.1175	0.0588235	50	165	140	165	140	152.5	152.5	312.5	17.6777	153.011	0.0819672	50	0	1	0	0	0	0	0	0	0	0	0	0	0	0	0	0	0	0	0	0	0	0	0	0	0	0	0	0	0	0	3	0	0	0	1	0	0	0	0	0	0	0	0	0	0	0	0	0	0	0	0	0	0	0	0	92.3		0	0.7	0		0.5	4.8	6	32		150		4.01				34.9	141.9	6.5	61.9	88	62		21	5					12.8
0	0	37.76	0	0	0	0	0	0	0	0	0	0	0	0	0	0	66	72	92	66	79.2857	80	31.916	5.6494	79.481	0.0702287	48.5714	127	127	161	112	132.771	133	128.181	11.3217	133.239	0.0840453	77.1429	0	0	0	0	0	0	0	0	0	0	0	0	0	0	0	0	0	0	0	0	0	0	0	0	0	0	0	0	0	0	0	0	0	0	0	0	0	0	0	0	0	0	0	0	0	0	0	0	0	0	0	0	0	0	0	89.5								7.3	30.2		311		4.21													2.87	2.6055	1.26	5.17		3.8
0	0	31.99	0	0	0	0	0	0	0	0	0	0	0	0	0	0	74	84	91	74	84.75	87	60.9167	7.8049	85.0191	0.0797552	50	117	140	145	117	133.25	135.5	150.917	12.2848	133.674	0.0798421	75	0	0	0	0	0	0	0	0	0	0	0	0	0	0	0	0	0	0	0	0	0	0	0	0	0	0	0	0	0	0	0	0	0	0	1	0	0	0	0	0	0	0	0	0	0	0	0	0	0	0	0	0	0	0	0	87.6								7.2	30.5		239		4.24		4.4		40.4	142	6.4	74	74	56		19	5					12.9
0	0	38.49	0	0	0	0	0	0	0	0	0	0	0	0	0	0	63	74	89	63	75.4118	74	56.3824	7.5088	75.7628	0.096598	58.8235	117	129	153	113	128.353	127	134.618	11.6025	128.846	0.0876962	82.3529	0	0	0	0	0	0	0	0	0	0	0	0	0	0	0	0	0	0	0	0	0	0	0	0	0	0	0	0	0	0	0	0	0	0	0	0	0	0	0	0	0	0	0	0	0	0	0	0	0	0	0	0	0	0	0																		39.6			71.9		64		29	5
0	0	74	0	0	0	0	0	0	0	0	0	0	0	0	0	0	70	62	94	42	66.8814	67	76.4512	8.7436	67.4409	0.129621	61.0169	110	123	159	105	121.932	120	124.65	11.1647	122.434	0.0907855	72.8814	0	0	0	0	0	0	0	0	0	0	0	0	0	0	0	0	0	0	0	0	0	0	0	0	0	0	0	0	0	0	3	0	0	0	0	0	0	0	0	0	0	0	0	0	0	0	0	0	0	0	0	0	0	0	0																3.56		43.96	142.04	5.15	78.88	75	138		103	6.64							8.58
0	0	55.08	0	0	0	0	0	0	0	0	0	0	0	0	0	0	86	67	102	49	80.1125	80	97.7973	9.8893	80.713	0.122668	73.75	148	112	166	98	134.4	134	231.889	15.2279	135.249	0.112592	80	0	0	0	0	0	0	0	0	0	0	0	0	0	0	0	0	0	0	0	0	0	0	0	0	0	0	0	0	0	0	1	0	0	0	0	0	0	0	0	0	0	0	0	0	0	0	0	0	0	0	0	0	0	0	0																3.9			147	6.1		76
0	0	43.94	0	0	0	0	0	0	0	0	0	0	0	0	0	0	73	65	86	41	71.8636	73	81.2662	9.0148	72.4013	0.122559	54.5455	121	124	141	104	121.046	121.5	95.2835	9.7613	121.421	0.0787878	77.2727	0	0	0	0	0	0	0	0	0	0	0	0	0	0	0	0	0	0	0	0	0	0	0	0	0	0	0	0	0	0	0	0	0	0	0	0	0	0	0	0	0	0	0	0	0	0	0	0	0	0	0	0	0	0	0	93	0	0.1	1.6			0.3	2.4	4.35	32.2		287		3.97		3.89		41.4	142	3.5	76.2	65	54		13	6					12.8
0	0	33.99	0	0	0	0	0	0	0	0	0	0	0	0	0	0	68	62	68	62	65	65	18	4.2426	65.0692	0.0461538	50	99	86	99	86	92.5	92.5	84.5	9.1924	92.7281	0.0702703	50	0	0	0	0	0	0	0	0	0	0	0	0	0	0	0	0	0	0	0	0	0	0	0	0	0	0	0	0	0	0	0	0	0	0	0	0	0	0	0	0	0	0	0	0	0	0	0	0	0	0	0	0	0	0	0
0	0	39.68	0	0	0	0	0	0	0	0	0	0	0	0	0	0	78	78	78	78	78	78			78	0		129	129	129	129	129	129			129	0		0	1	0	0	0	0	0	0	0	0	0	0	0	0	0	0	0	0	0	0	0	0	0	0	0	0	0	0	0	0	0	0	0	0	0	0	0	0	0	0	0	0	0	0	0	0	0	0	0	0	0	0	0	0	0																4.4	0.28	45.4	139.1	2.8	72.9	72
1	0	69.51	0	0	0	0	0	0	0	0	0	0	0	0	0	0	82	83	103	59	75.4762	75.5	100.451	10.0225	76.123	0.1312	76.1905	148	163	189	104	137.905	137	367.552	19.1716	139.2	0.137356	83.3333	0	0	0	0	0	0	0	0	0	0	0	0	0	0	0	0	0	0	0	0	0	0	0	0	0	0	0	0	0	0	2	0	0	0	0	0	1	0	0	1	1	0	0	1	0	0	0	1	0	0	0	0	0	0	0	92.4		0.1	2.3	0		0.6	3.5	6.1	30.8		188		4.61		3.7	0.3	43	144	3.9	80.5	69	67		16	17	1.51	3.6236	1.57	5.88	14.2	5.7
0	0	34.72	0	0	0	0	0	0	0	0	0	0	0	0	0	0	59	71	74	53	64.3333	62	51.5	7.1764	64.6881	0.10517	44.4444	110	108	124	103	110.333	108	60.5	7.7782	110.577	0.0664653	44.4444	0	0	0	0	0	0	0	0	0	0	0	0	0	0	0	0	0	0	0	0	0	0	0	0	0	0	0	0	0	0	0	0	0	0	0	0	0	0	0	0	0	0	0	0	0	0	0	0	0	0	0	0	0	0	0																		46			79.7		20		21	19
0	0	48.87	0	0	0	0	0	0	0	0	0	0	0	0	0	0	86	73	90	65	75.0526	74	27.8365	5.276	75.2346	0.0696783	50.8772	157	127	158	105	133.579	132	154.677	12.4369	134.147	0.092285	68.4211	0	0	0	0	0	0	0	0	0	0	0	0	0	0	0	0	0	0	0	0	0	0	0	0	0	0	0	0	0	0	0	0	0	1	0	0	0	0	0	0	0	0	0	0	0	0	0	0	0	0	0	0	0	0	0
0	0	28.37	0	0	0	0	0	0	0	0	0	0	0	0	0	0	65	94	94	50	65.9737	65	103.053	10.1515	66.7298	0.151834	57.8947	119	154	157	101	123	119	235.676	15.3517	123.929	0.123158	65.7895	0	0	0	0	0	0	0	0	0	0	0	0	0	0	0	0	0	0	0	0	0	0	0	0	0	0	0	0	0	0	0	0	0	0	0	0	0	0	0	0	0	0	0	0	0	0	0	0	0	0	0	0	0	0	0
0	0	26.62	0	0	0	0	0	0	0	0	0	0	0	0	0	0	70	78	91	70	78.8462	78	49.8077	7.0575	79.1372	0.0859977	69.2308	111	120	145	111	126.846	127	102.641	10.1312	127.219	0.0767365	69.2308	0	0	0	0	0	0	0	0	0	0	0	0	0	0	0	0	0	0	0	0	0	0	0	0	0	0	0	0	0	0	0	0	0	0	0	0	0	0	0	0	0	0	0	0	0	0	0	0	0	0	0	0	0	0	0	90.6								7	31.2		270		4.41		4.3			140	5.5		65					1.52			5.03	13.8		5.4
0	0	22.85	0	0	0	0	0	0	0	0	0	0	0	0	0	0	59	59	59	59	59	59			59	0		125	125	125	125	125	125			125	0		0	0	0	0	0	0	0	0	0	0	0	0	0	0	0	0	0	0	0	0	0	0	0	0	0	0	0	0	0	0	0	0	0	0	0	0	0	0	0	0	0	0	0	0	0	0	0	0	0	0	0	0	0	0	0																		42.4			73.4		61		15	3
0	0	11.55	0	0	0	0	0	0	0	0	0	0	0	0	0	0	52	56	70	51	57.5556	56	35.2778	5.9395	57.8273	0.0972942	33.3333	94	103	121	94	109.111	113	82.8611	9.1028	109.448	0.0786557	44.4444	0	0	0	0	0	0	0	0	0	0	0	0	0	0	0	0	0	0	0	0	0	0	0	0	0	0	0	0	0	0	0	0	0	0	0	0	0	0	0	0	0	0	0	0	0	0	0	0	0	0	0	0	0	0	0
0	1	8.87	0	0	0	0	0	0	0	0	0	0	0	0	0	0	60	60	60	60	60	60			60	0		101	101	101	101	101	101			101	0		0	0	0	0	0	0	0	0	0	0	0	0	0	0	0	0	0	0	0	0	0	0	0	0	0	0	0	0	0	0	0	0	0	0	0	0	0	0	0	0	0	0	0	0	0	0	0	0	0	0	0	0	0	0	0																3.77		38	136.5	3.6	66	54
0	1	8.16	0	0	0	0	0	0	0	0	0	0	0	0	0	0	41	53	56	41	51	53.5	46	6.7823	51.3371	0.11517	25	137	110	137	103	113.5	107	255	15.9687	114.339	0.121844	50	0	0	0	0	0	0	0	0	0	0	0	0	0	0	0	0	0	0	0	0	0	0	0	0	0	0	0	0	0	0	0	0	0	0	0	0	0	0	0	0	0	0	0	0	0	0	0	0	0	0	0	0	0	0	0
0	1	6.2	0	0	0	0	0	0	0	0	0	0	0	0	0	0	54	48	54	40	47.3333	48	49.3333	7.0238	47.6795	0.12116	66.6667	107	117	117	92	105.333	107	158.333	12.5831	105.833	0.0975382	66.6667	0	0	0	0	0	0	0	0	0	0	0	0	0	0	0	0	0	0	0	0	0	0	0	0	0	0	0	0	0	0	0	0	0	0	0	0	0	0	0	0	0	0	0	0	0	0	0	0	0	0	0	0	0	0	0
0	1	5.17	0	0	0	0	0	0	0	0	0	0	0	0	0	0	53	53	53	53	53	53			53	0		103	103	103	103	103	103			103	0		0	0	0	0	0	0	0	0	0	0	0	0	0	0	0	0	0	0	0	0	0	0	0	0	0	0	0	0	0	0	0	0	0	0	0	0	0	0	0	0	0	0	0	0	0	0	0	0	0	0	0	0	0	0	0
0	1	17.74	0	0	0	0	0	0	0	0	0	0	0	0	0	0	63	84	88	63	74.8	72	116.7	10.8028	75.4215	0.129175	40	121	142	156	121	137.6	136	164.3	12.818	138.077	0.0833192	60	0	0	0	0	0	0	0	0	0	0	0	0	0	0	0	0	0	0	0	0	0	0	0	0	0	0	0	0	0	0	0	0	0	0	0	0	0	0	0	0	0	0	0	0	0	0	0	0	0	0	0	0	0	0	0	86.1		0.47	2.73	0.16		0.39	4.06	7.8	29.7		158		5.2		4.2		44.7	142.3	3.9	76.6	84	69		46	9					15.5
0	0	20.51	0	0	0	0	0	0	0	0	0	0	0	0	0	0	56	74	81	46	67.5758	70	82.3144	9.0727	68.1638	0.13221	48.4848	82	134	134	82	104.758	103	115.564	10.7501	105.291	0.101052	54.5455	0	0	0	0	0	0	0	0	0	0	0	0	0	0	0	0	0	0	0	0	0	0	0	0	0	0	0	0	0	0	0	0	0	0	0	0	0	0	0	0	0	0	0	0	0	0	0	0	0	0	0	0	0	0	0
0	1	17.78	0	0	0	0	0	0	0	0	0	0	0	0	0	0	58	43	64	43	54.5	55.5	79	8.8882	55.0409	0.141237	75	110	103	128	103	111.75	108	125.583	11.2064	112.171	0.0868459	50	0	0	0	0	0	0	0	0	0	0	0	0	0	0	0	0	0	0	0	0	0	0	0	0	0	0	0	0	0	0	0	0	0	0	0	0	0	0	0	0	0	0	0	0	0	0	0	0	0	0	0	0	0	0	0
0	0	20.99	0	0	0	0	0	0	0	0	0	0	0	0	0	0	58	60	73	48	63.8718	64	27.641	5.2575	64.0823	0.0812508	41.0256	111	119	132	105	118.436	119	50.305	7.0926	118.643	0.0591128	61.5385	0	0	0	0	0	0	0	0	0	0	0	0	0	0	0	0	0	0	0	0	0	0	0	0	0	0	0	0	0	0	0	0	0	0	0	0	0	0	0	0	0	0	0	0	0	0	0	0	0	0	0	0	0	0	0
0	1	20.21	0	0	0	0	0	0	0	0	0	0	0	0	0	0	69	65	69	55	63	65	52	7.2111	63.2745	0.0934578	66.6667	122	111	122	111	116	115	31	5.5678	116.089	0.0391902	33.3333	0	0	0	0	0	0	0	0	0	0	0	0	0	0	0	0	0	0	0	0	0	0	0	0	0	0	0	0	0	0	0	0	0	0	0	0	0	0	0	0	0	0	0	0	0	0	0	0	0	0	0	0	0	0	0
0	0	16.79	0	0	0	0	0	0	0	0	0	0	0	0	0	0	67	67	67	67	67	67			67	0		125	125	125	125	125	125			125	0		0	0	0	0	0	0	0	0	0	0	0	0	0	0	0	0	0	0	0	0	0	0	0	0	0	0	0	0	0	0	0	0	0	0	0	0	0	0	0	0	0	0	0	0	0	0	0	0	0	0	0	0	0	0	0
0	1	19.51	0	0	0	0	0	0	0	0	0	0	0	0	0	0	65	91	91	53	69.6667	65	377.333	19.4251	71.4493	0.227663	66.6667	118	99	118	99	111	116	109	10.4403	111.327	0.0767971	33.3333	0	0	0	0	0	0	0	0	0	0	0	0	0	0	0	0	0	0	0	0	0	0	0	0	0	0	0	0	0	0	0	0	0	0	0	0	0	0	0	0	0	0	0	0	0	0	0	0	0	0	0	0	0	0	0																		38.9			73.7		163		130	9
0	1	17.48	0	0	0	0	0	0	0	0	0	0	0	0	0	0	68	80	80	55	66.5	67.5	51.6111	7.1841	66.8483	0.102488	50	123	125	125	109	117.1	116	38.5444	6.2084	117.248	0.0502974	70	0	0	0	0	0	0	0	0	0	0	0	0	0	0	0	0	0	0	0	0	0	0	0	0	0	0	0	0	0	0	0	0	0	0	0	0	0	0	0	0	0	0	0	0	0	0	0	0	0	0	0	0	0	0	0																		44.5			86.7		72		25	7
0	1	21.67	0	0	0	0	0	0	0	0	0	0	0	0	0	0	87	87	87	87	87	87			87	0		165	165	165	165	165	165			165	0		0	0	0	0	0	0	0	0	0	0	0	0	0	0	0	0	0	0	0	0	0	0	0	0	0	0	0	0	0	0	0	0	0	0	0	0	0	0	0	0	0	0	0	0	0	0	0	0	0	0	0	0	0	0	0																4.3	0.57		140	4.9		89
0	0	19.89	0	0	0	0	0	0	0	0	0	0	0	0	0	0	52	66	70	51	58.8667	58	40.1238	6.3343	59.1839	0.103956	40	115	108	117	88	104.867	107	62.1238	7.8819	105.143	0.0726123	60	0	0	0	0	0	0	0	0	0	0	0	0	0	0	0	0	0	0	0	0	0	0	0	0	0	0	0	0	0	0	0	0	0	0	0	0	0	0	0	0	0	0	0	0	0	0	0	0	0	0	0	0	0	0	0	90								5.5	30.9		231		4.05		4.2	0.33	40.9	140.3	5.4	67.8	75	56		12	5					12.5
0	1	19.17	0	0	0	0	0	0	0	0	0	0	0	0	0	0	76	73	85	57	73.9211	74.5	33.372	5.7768	74.1405	0.0771138	60.5263	130	137	156	85	128.237	129	155.699	12.4779	128.827	0.0960151	63.1579	0	0	0	0	0	0	0	0	0	0	0	0	0	0	0	0	0	0	0	0	0	0	0	0	0	0	0	0	0	0	0	0	0	0	0	0	0	0	0	0	0	0	0	0	0	0	0	0	0	0	0	0	0	0	0
0	0	19.45	0	0	0	0	0	0	0	0	0	0	0	0	0	0	54	59	64	53	58	57.5	19.6	4.4272	58.1406	0.0696802	50	110	115	122	101	113.5	115.5	52.3	7.2319	113.692	0.0581654	66.6667	0	0	0	0	0	0	0	0	0	0	0	0	0	0	0	0	0	0	0	0	0	0	0	0	0	0	0	0	0	0	0	1	0	0	1	0	1	0	0	0	0	0	0	0	0	0	0	0	0	0	0	0	0	0	0	76.5		0	2.2	0		0.7	3.1	6.1	24.8		346		4.27		4.6			139.5	4.5		86									10.6
0	1	19.37	0	0	0	0	0	0	0	0	0	0	0	0	0	0	65	76	83	65	72.2857	71	35.5714	5.9642	72.4963	0.0763879	42.8571	134	138	138	123	130.714	132	25.2381	5.0238	130.797	0.0355821	57.1429	0	0	0	0	0	0	0	0	0	0	0	0	0	0	0	0	0	0	0	0	0	0	0	0	0	0	0	0	0	0	0	0	0	0	0	0	0	0	0	0	0	0	0	0	0	0	0	0	0	0	0	0	0	0	0
0	1	18.05	0	0	0	0	0	0	0	0	0	0	0	0	0	0	59	59	59	59	59	59			59	0		101	101	101	101	101	101			101	0		0	0	0	0	0	0	0	0	0	0	0	0	0	0	0	0	0	0	0	0	0	0	0	0	0	0	0	0	0	0	0	0	0	0	0	0	0	0	0	0	0	0	0	0	0	0	0	0	0	0	0	0	0	0	0
0	1	20.26	0	0	0	0	0	0	0	0	0	0	0	0	0	0	74	54	84	54	72.125	72.5	39.7663	6.3061	72.3887	0.0855914	58.3333	160	122	160	109	129.917	129.5	179.123	13.3837	130.576	0.100848	62.5	0	0	0	0	0	0	0	0	0	0	0	0	0	0	0	0	0	0	0	0	0	0	0	0	0	0	0	0	0	0	0	0	0	0	0	0	0	0	0	0	0	0	0	0	0	0	0	0	0	0	0	0	0	0	0
0	1	15.58	0	0	0	0	0	0	0	0	0	0	0	0	0	0	72	75	83	58	70.6	70	38.7111	6.2218	70.8463	0.0836054	50	146	126	147	119	129.5	125.5	100.278	10.0139	129.848	0.0733591	50	0	0	0	0	0	0	0	0	0	0	0	0	0	0	0	0	0	0	0	0	0	0	0	0	0	0	0	0	0	0	0	0	0	0	0	0	0	0	0	0	0	0	0	0	0	0	0	0	0	0	0	0	0	0	0
0	0	20.75	0	0	0	0	0	0	0	0	0	0	0	0	0	0	58	76	114	37	75.9688	77.5	213.128	14.5989	77.3157	0.189143	84.375	109	111	155	94	115.781	111	231.531	15.2162	116.746	0.129352	68.75	0	0	0	0	0	0	0	0	0	0	0	0	0	0	0	0	0	0	0	0	0	0	0	0	0	0	0	0	0	0	0	0	0	0	0	0	0	0	0	0	0	0	0	0	0	0	0	0	0	0	0	0	0	0	0																4.3			139.2	2.8		77
0	1	14.1	0	0	0	0	0	0	0	0	0	0	0	0	0	0	62	62	69	62	64.3333	62	16.3333	4.0415	64.4179	0.0512927	66.6667	117	113	117	113	114.667	114	4.3333	2.0817	114.679	0.0148227	0	0	0	0	0	0	0	0	0	0	0	0	0	0	0	0	0	0	0	0	0	0	0	0	0	0	0	0	0	0	0	0	0	0	0	0	0	0	0	0	0	0	0	0	0	0	0	0	0	0	0	0	0	0	0	0
0	0	53.28	0	0	0	0	0	0	0	0	0	0	0	0	0	0	72	69	100	47	66.0952	66	114.79	10.714	66.9171	0.158193	71.4286	138	155	196	100	141.714	143	467.614	21.6244	143.277	0.148914	85.7143	1	0	0	0	1	1	0	0	1	0	0	0	0	0	0	0	0	0	0	0	0	0	0	1	0	0	0	0	0	0	1	1	0	0	1	0	0	1	0	1	1	1	1	1	0	0	0	0	0	0	0	1	0	0	0	82.5		0.2	2.8	0.1		0.7	10.9	9.7	27.6		180		4.76		5.1	0.32	39	136.7	4	73.8	77	67		13	6					12.9	10	16.1
1	0	61.09	0	0	0	0	0	0	0	0	0	0	0	0	0	0	83	76	83	76	78	76.5	11.3333	3.3665	78.0545	0.0373779	25	158	137	158	137	148.5	149.5	95	9.7468	148.74	0.0568416	75	0	0	0	0	0	0	0	0	0	0	0	0	0	0	0	0	0	0	0	0	0	0	0	0	0	0	0	0	0	0	2	0	0	1	1	0	0	0	0	0	0	0	0	0	0	0	0	0	0	0	0	0	0	0	0	80								8.2	27.7		340		4.91		3.7		39.4	138.4	5.5	80	100	65		24	11					13.6
0	0	47.85	0	0	0	0	0	0	0	0	0	0	0	0	0	0	112	75	112	54	76.6491	79	107.446	10.3656	77.3347	0.134043	52.6316	189	150	189	110	146.754	146	273.653	16.5425	147.667	0.111729	82.4561	0	0	0	0	0	0	0	0	0	0	0	0	0	0	0	0	0	0	0	0	0	0	0	0	0	0	0	0	0	0	0	0	0	1	1	0	0	0	0	0	0	0	0	0	0	0	0	0	0	0	0	0	0	0	0	85.8								8.8	29.5		270		4.41		4		44.6	138	3.4	79.5	61	70		11	6					13	4.8	4.8
1	1	84.56	0	0	0	0	0	0	0	0	0	0	0	0	0	0	71	59	78	59	69	69.5	62	7.874	69.3361	0.0988274	50	148	135	151	135	145	147	48.6667	6.9761	145.126	0.0416657	50	0	0	0	0	0	0	0	0	1	0	0	0	0	0	0	0	0	0	0	0	0	0	0	0	0	0	0	0	0	0	4	0	0	1	0	0	1	1	0	0	0	0	0	0	0	0	0	0	0	0	0	0	0	0	0																3.1			142	3.3		130
0	1	79.32	0	1	0	0	0	1	0	0	2003-02-27	0	0	0	2003-02-27	0	76	47	88	47	69.873	70	67.7901	8.2335	70.3488	0.116896	68.254	153	115	192	115	143.619	144	198.788	14.0992	144.298	0.0973887	82.5397	0	0	0	0	0	0	0	0	0	0	0	0	0	0	0	0	0	0	0	0	0	0	0	0	0	0	0	0	0	0	3	0	0	0	0	0	0	0	1	0	0	0	0	0	0	0	0	0	0	0	0	0	0	0	0	92	0.1	0.1	1.8			0.5	4.4	10.1	31.1		269		4.52		4.49		38	140	6.2	71	95	68	21	27	9					14
1	1	77.62	0	0	0	0	0	0	0	0	0	0	0	0	0	0	70	57	101	51	67.359	67	120.394	10.9724	68.2242	0.160793	76.9231	128	140	176	104	143.179	144	281.309	16.7723	144.133	0.11563	84.6154	0	0	0	0	0	0	0	0	0	0	0	0	0	0	0	0	0	0	0	0	0	0	0	0	0	0	0	0	0	0	3	0	0	0	0	0	0	0	0	1	0	0	0	0	0	0	0	0	0	0	0	0	0	0	0																4.4			140	7.2		117
1	0	65.78	0	0	0	0	0	0	0	0	0	0	0	0	0	0	75	75	75	75	75	75			75	0		136	136	136	136	136	136			136	0		0	0	0	0	0	0	0	0	0	0	0	0	0	0	0	0	0	0	0	0	0	0	0	0	0	0	0	0	0	0	2	0	0	0	0	0	0	0	0	0	0	0	0	0	0	0	0	0	0	0	0	0	0	0	0	91.1								10.5	31.1		280		4.55																	14.1
1	0	76.5	0	0	0	0	0	0	0	0	0	0	0	0	0	0	80	80	80	80	80	80			80	0		140	140	140	140	140	140			140	0		0	0	0	0	0	0	0	0	0	0	0	0	0	0	0	0	0	0	0	0	0	0	0	0	0	0	0	0	0	0	3	0	0	0	0	0	0	1	1	0	0	0	0	0	0	0	0	0	0	0	0	0	0	0	0	89	0	0	1.9			0.6	5.3	8	30.2		374		3.89		3.6		38	127	6.4	71	81	104	21	14	9					11.7
1	1	84.99	0	0	0	0	0	0	0	0	0	0	0	0	0	0	62	62	62	62	62	62			62	0		121	121	121	121	121	121			121	0		0	0	0	0	0	0	0	0	0	0	0	0	0	0	0	0	0	0	0	0	0	0	0	0	0	0	0	0	0	0	4	1	0	0	0	1	0	0	0	0	0	0	0	0	0	0	0	0	0	0	0	0	0	0	0	90.5	0.1	0.3	0.6			0.5	4.9	7.6	30.1		176	16.154	4.15		4.92		39	139	15	70	213	103	33	31	12					12.5
1	0	77.58	0	0	0	0	0	0	0	0	0	0	0	0	0	0	49	54	76	47	60.7714	60	40.5933	6.3713	61.095	0.103332	57.1429	143	108	172	108	145.457	145	186.256	13.6475	146.078	0.0924751	68.5714	0	0	0	0	0	0	0	0	0	0	0	0	0	0	0	0	0	0	0	0	0	0	0	0	0	0	0	0	0	0	3	0	0	1	0	0	0	1	0	0	1	0	0	0	0	0	0	0	0	0	0	0	0	0	0																4.5		43	143	6.1	77	93		26
1	1	84.27	0	0	0	0	0	0	0	0	0	0	0	0	0	0	75	75	75	75	75	75			75	0		137	137	137	137	137	137			137	0		0	1	0	0	0	0	1	0	0	0	0	0	0	0	0	0	0	0	0	0	0	0	0	0	0	0	0	0	0	0	4	0	0	0	0	0	0	0	1	0	0	0	0	0	0	0	0	0	0	0	0	0	0	0	0	94.1	0	0.4	1.9			0.7	4.7	7.6	32.3		270		4.24		4.3	0.54	42	144	8.3	71	110	122		24	13.8	0.85			4.61	13.7		5.6
0	0	61.11	0	0	0	0	0	0	0	0	0	0	0	0	0	0	68	75	84	61	73.6562	74	28.9425	5.3798	73.8463	0.0718894	65.625	135	138	159	120	142.25	141.5	94.1935	9.7053	142.57	0.0671528	68.75	0	0	0	0	0	0	1	0	0	0	0	0	0	0	0	0	0	0	0	0	0	0	0	0	0	0	1	0	0	0	2	0	0	0	0	0	0	0	0	0	0	0	0	0	0	0	0	0	0	0	0	0	0	0	0	90.6								13.2	30.6		271		3.81		4.75		37.7	141.2	4.6	66	51		23
1	1	73.57	0	1	0	0	0	0	0	0	2006-06-08	0	0	0	0	0	71	57	83	53	66.8182	68	59.7749	7.7314	67.2438	0.113048	59.0909	123	100	150	98	120.182	121.5	210.632	14.5132	121.015	0.117984	81.8182	0	0	0	0	0	0	0	0	0	0	0	0	0	0	0	0	0	0	0	0	0	0	0	0	0	0	0	0	0	0	3	0	0	0	0	0	0	0	0	0	0	0	0	0	0	0	0	0	0	0	0	0	0	0	0																3.71	0.501		137	7.2		107										4.54
1	0	84.28	0	0	0	0	0	0	0	0	0	0	0	0	0	0	53	64	64	53	58.5	58.5	60.5	7.7782	58.758	0.0940171	50	111	143	143	111	127	127	512	22.6274	128.004	0.125984	50	1	0	0	0	0	0	1	0	1	0	0	0	0	0	0	0	0	0	0	0	0	0	0	1	0	0	1	0	0	0	4	1	0	1	0	0	0	1	0	1	0	0	0	1	0	0	0	0	0	0	0	0	0	0	0	94.8								8.8	31.6		167		3.24		4.9		43	143	13.1	79	154		18									7.2
1	0	86.09	0	0	0	0	0	0	0	0	0	0	0	0	0	0	57	54	70	54	60.3333	57	72.3333	8.5049	60.7317	0.115098	66.6667	142	136	142	136	139.667	141	10.3333	3.2146	139.691	0.0187924	33.3333	0	0	0	0	0	0	0	0	0	0	0	0	0	0	0	0	0	0	0	0	0	0	0	0	0	0	0	0	0	0	4	1	0	1	0	1	0	1	0	0	1	0	0	0	0	0	0	0	0	0	0	0	0	0	0	93	0	0.1	1.57			1.1	13.03	15.7	30.8		243		3.77		4.1	0.48	37	136	8.9	72	151	81	33	20	12					11.6
1	1	73.44	0	0	0	0	0	0	0	0	0	0	0	0	0	0	101	90	101	90	95.5	95.5	60.5	7.7782	95.6582	0.0575916	50	162	159	162	159	160.5	160.5	4.5	2.1213	160.507	0.00934579	0	0	0	0	0	0	0	0	0	0	0	0	0	0	0	0	0	0	0	0	0	0	0	0	0	0	0	0	0	0	0	3	1	0	1	0	0	0	0	0	1	0	0	1	0	0	0	0	0	0	0	0	1	0	0	0
0	1	65.1	0	1	0	0	0	1	0	0	2011-08-20	0	0	0	2011-08-20	0	81	69	89	53	67.5714	66	57.3403	7.5723	67.9869	0.111059	62.5	143	137	162	102	127.768	126	199.272	14.1164	128.531	0.109494	76.7857	0	0	0	0	0	0	0	0	0	0	0	0	0	0	0	0	0	0	0	0	0	0	0	0	0	0	0	0	0	0	2	1	0	1	0	0	0	0	0	1	0	0	0	0	0	0	0	1	0	0	0	0	0	0	0																3.9		37.5	139	5.6	67.8	108	83		22	12						5
1	1	69.77	0	0	0	0	0	0	0	0	0	0	0	0	0	0	80	61	80	61	71.25	72	63.5833	7.9739	71.5839	0.0969209	50	140	134	153	123	137.5	137	156.333	12.5033	137.926	0.0787506	75	0	0	0	0	0	0	0	0	0	0	0	0	0	0	0	0	0	0	0	0	0	0	0	0	0	0	0	0	0	0	2	0	0	1	1	0	0	0	0	0	1	0	0	1	0	0	0	0	0	0	0	0	0	0	0
1	1	77.27	0	0	0	0	1	0	0	0	0	0	0	2003-02-25	0	0	80	76	80	76	78	78	8	2.8284	78.0256	0.025641	0	170	161	170	161	165.5	165.5	40.5	6.364	165.561	0.0271903	50	0	0	0	0	0	0	0	0	0	0	0	0	0	0	0	0	0	0	0	0	0	0	0	0	0	0	0	0	0	0	3	0	0	0	0	0	0	0	1	0	0	0	0	0	0	0	0	0	0	0	0	0	0	0	0	89.2	0	0.1	0.6			0.3	2.1	3.1	30.6		139		3.9		4.6		37	143	11.7	67	139	69	18	14	4					11.9
0	0	60.84	0	0	0	0	0	0	0	0	0	0	0	0	0	0	72	95	104	62	77.3148	77	72.1443	8.4938	77.7714	0.108838	72.2222	132	152	187	116	140.241	137.5	277.998	16.6733	141.21	0.117784	77.7778	0	0	0	0	0	0	0	0	0	0	0	0	0	0	0	0	0	0	0	0	0	0	0	0	0	0	0	0	0	0	2	0	0	1	0	0	0	0	0	1	1	0	0	1	0	0	0	0	0	0	0	0	0	0	0																4.2		44	144	5.3	74	65		16
0	0	64.94	0	0	0	0	1	0	0	0	0	0	0	2018-09-25	0	0	91	71	91	55	72.9792	73	55.8081	7.4705	73.3526	0.101293	62.5	148	135	158	102	126.958	127	181.913	13.4875	127.658	0.105123	72.9167	0	0	0	0	0	0	0	0	0	0	0	0	0	0	0	0	0	0	0	0	0	0	0	0	0	0	0	0	0	0	2	0	0	0	1	0	1	0	0	0	0	0	0	0	0	0	0	0	0	0	0	0	0	0	0																4.5			143	6.6		83
1	1	79.06	0	0	0	0	0	0	0	0	0	0	0	0	0	0	78	49	78	44	56.6	53	173.3	13.1643	57.8118	0.208031	80	132	113	136	113	124.2	121	90.7	9.5237	124.492	0.0685847	60	0	0	0	0	0	0	0	0	0	0	0	0	0	0	0	0	0	0	0	0	0	0	0	0	0	0	0	0	0	0	3	1	0	0	1	0	0	1	0	1	0	0	0	0	0	0	0	1	0	0	0	0	0	0	0																4.2			143	6.7		111
1	0	84.16	0	0	0	0	0	0	0	0	0	0	0	0	0	0	60	60	60	60	60	60			60	0		120	120	120	120	120	120			120	0		0	0	0	0	0	1	1	0	0	0	0	0	1	0	0	0	0	0	0	0	0	0	0	0	0	0	0	0	0	0	4	1	0	1	0	0	0	0	0	0	0	0	0	0	0	0	0	0	0	0	0	0	0	0	0
0	1	77.25	0	0	0	0	0	0	0	0	0	0	0	0	0	0	90	64	92	51	66.0167	66	63.576	7.9735	66.4885	0.119769	68.3333	190	146	190	115	141.533	141	251.304	15.8526	142.404	0.111069	86.6667	0	0	0	0	0	0	0	0	0	0	0	0	0	0	0	0	0	0	0	0	0	0	0	0	0	0	0	0	0	0	3	0	0	1	0	0	0	0	0	0	0	0	0	0	0	0	0	0	0	0	0	0	0	0	0																4.24	0.375	42	144	6.6	74	99	52		19	30						5.32
1	1	68.12	0	0	0	0	0	0	0	0	0	0	0	0	0	0	65	59	85	53	64.125	62	74.65	8.64	64.6684	0.130459	81.25	122	112	149	101	123.125	121	284.65	16.8716	124.204	0.132677	81.25	0	0	0	0	0	0	0	0	0	0	0	0	0	0	0	0	0	0	0	0	0	0	0	0	0	0	0	0	0	0	2	0	0	0	0	0	0	0	1	0	0	0	0	0	0	0	0	0	0	0	0	0	0	0	0
0	1	61.28	0	0	0	0	0	0	0	0	0	0	0	0	0	0	68	64	90	50	70.194	70	46.1284	6.7918	70.517	0.0960326	59.7015	102	124	182	102	136.657	137	211.471	14.5421	137.417	0.105616	65.6716	0	0	0	0	0	0	0	0	0	0	0	0	0	0	0	0	0	0	0	0	0	0	0	0	0	0	0	0	0	0	2	0	0	0	0	0	0	0	1	0	0	0	0	0	0	0	0	0	0	0	0	0	0	0	0	94.9								8.1	32.6		205		4.35		5		41	141	8.5	76	125	76	20	22	7
1	0	80.67	0	0	0	0	0	0	0	0	0	0	0	0	0	0	71	88	88	53	65.8	64	114.844	10.7166	66.5808	0.154508	80	140	132	154	110	135.5	136.5	218.722	14.7893	136.224	0.103545	80	0	0	0	0	0	0	0	0	0	0	0	0	0	0	0	0	0	0	0	0	0	0	0	0	0	0	0	0	0	0	4	1	0	0	0	1	0	0	0	1	0	0	0	0	0	0	0	0	0	0	0	0	0	0	0																4.8			143	3		92
1	1	79.59	0	0	0	0	0	0	0	0	0	0	0	0	0	0	81	62	81	62	71.5	71.5	180.5	13.435	72.1284	0.132867	50	163	132	163	132	147.5	147.5	480.5	21.9203	148.312	0.105085	50	0	0	0	0	0	0	0	0	0	0	0	0	0	0	0	0	0	0	0	0	0	0	0	0	0	0	0	0	0	0	3	0	0	1	0	1	0	0	1	0	0	0	0	0	0	0	0	0	0	0	0	0	0	0	0	91.9	0	0.6	1.8			0.6	3	6	34.8		194		3.5		4.3	0.759	37	141	43.3	92	653	54	14		7					11.2		5.5
0	1	70.13	0	0	0	0	0	0	0	0	0	0	0	0	0	0	63	57	79	50	62.8983	63	43.7826	6.6168	63.2395	0.104304	61.0169	136	122	175	105	139.932	139	247.685	15.738	140.799	0.111512	79.661	0	0	0	0	0	0	0	0	0	0	0	0	0	0	0	0	0	0	0	0	0	0	0	0	0	0	0	0	0	0	3	0	0	0	1	0	0	1	0	0	0	0	0	0	0	0	0	0	0	0	0	0	0	0	0																4.9	0.632	43	141	6.6	78	114		23
0	0	78.14	0	0	0	0	0	0	0	0	0	0	0	0	0	0	78	71	104	45	72.0492	71	106.681	10.3286	72.7737	0.142176	67.2131	163	123	180	111	144.689	147	221.818	14.8936	145.44	0.102088	75.4098	0	0	0	0	0	0	0	0	0	0	0	0	0	0	0	0	0	0	0	0	0	0	0	0	0	0	0	0	0	0	3	0	0	0	0	0	0	0	0	0	0	0	0	0	0	0	0	0	0	0	0	0	0	0	0	76.2	0.1	0.1	1.9			0.5	4.9	7.5	24.2		237		5.39		4.3		39	143	4.9	76	64	59	14	22	8					13
1	1	70.57	0	0	0	0	0	0	0	0	0	0	0	0	0	0	76	84	84	50	72.2	76	167.2	12.9306	73.1204	0.160187	60	148	136	155	120	139.4	138	176.8	13.2966	139.906	0.0853146	60	0	0	0	0	0	0	0	0	0	0	0	0	0	0	0	0	0	0	0	0	0	0	0	0	0	0	0	0	0	0	3	0	0	0	0	0	0	0	0	0	0	0	0	0	0	0	0	0	0	0	0	0	0	0	0
1	1	68.2	0	0	0	0	0	0	0	0	0	0	0	0	0	0	86	86	86	86	86	86			86	0		118	118	118	118	118	118			118	0		0	0	0	0	0	1	0	0	1	0	0	0	0	0	0	0	0	0	0	0	0	0	0	0	0	0	0	0	0	0	3	1	0	1	1	0	0	0	0	0	0	0	0	0	0	0	0	0	0	0	0	0	0	0	0																3.5		38	142	8.1	72	116		61
0	1	71.22	0	0	0	0	0	0	0	0	0	0	0	0	0	0	84	69	104	63	76.3582	74	63.5667	7.9729	76.7671	0.103632	62.6866	150	121	184	109	134.075	130	259.464	16.1079	135.024	0.119241	65.6716	0	0	0	0	0	0	0	0	0	0	0	0	0	0	0	0	0	0	0	0	0	0	0	0	0	0	0	0	0	0	3	0	0	0	0	0	0	0	0	0	0	0	0	0	0	0	0	0	0	0	0	0	0	0	0																4.1			142	5.8		91
0	1	61.41	0	0	0	0	0	0	0	0	0	0	0	0	0	0	60	69	88	53	64.3235	64	59.3164	7.7017	64.7695	0.11796	52.9412	128	128	155	108	126.529	123	249.469	15.7946	127.483	0.12298	70.5882	0	0	0	0	0	0	0	0	0	0	0	0	0	0	0	0	0	0	0	0	0	0	0	0	0	0	0	0	0	0	2	0	0	0	0	0	0	0	1	0	0	0	0	0	0	0	0	0	0	0	0	0	0	0	0
0	0	76.97	0	0	0	0	0	0	0	0	0	0	0	0	0	0	80	80	80	80	80	80			80	0		160	160	160	160	160	160			160	0		0	0	0	0	0	0	0	0	0	0	0	0	0	0	0	0	0	0	0	0	0	0	0	0	0	0	0	0	0	0	3	0	0	0	0	0	0	0	0	0	0	0	0	0	0	0	0	0	0	0	0	0	0	0	0	92.7								9.4	31		232		3.84		4		38	142	7.6	73	79		21
1	1	68.56	0	0	0	0	0	0	0	0	0	0	0	0	0	0	84	84	84	84	84	84			84	0		179	179	179	179	179	179			179	0		0	0	0	0	0	1	0	0	0	0	0	0	0	0	0	0	0	0	0	0	0	0	0	0	0	0	0	0	0	0	2	1	0	1	0	0	0	0	0	1	0	0	0	0	0	0	0	1	1	0	0	0	0	0	0	94	0.2	0	0.7			0.5	13.5	14.9	30.8		203		4.67		4.8	0.534	40	139	7.8	68	119	270	583	635	96					14.4
0	0	62.16	0	0	0	0	0	0	0	0	0	0	0	0	0	0	70	56	84	54	71.0678	70	44.3057	6.6563	71.3736	0.0928634	45.7627	110	143	158	101	127.441	127	142.906	11.9543	127.991	0.0930047	62.7119	0	0	0	0	0	0	0	0	0	0	0	0	0	0	0	0	0	0	0	0	0	0	0	0	0	0	0	0	0	0	2	0	0	0	0	0	1	0	0	0	0	0	0	0	0	0	0	0	0	0	0	0	0	0	0																4.9		45	145	6.7	77	73	74		17	12.9						4.7	4.7
1	0	71.46	0	0	0	0	0	0	0	0	0	0	0	0	0	0	83	60	87	49	62.7917	60	78.1259	8.8389	63.3979	0.139291	56.25	155	115	170	95	123.542	118.5	290.594	17.0468	124.688	0.136539	72.9167	0	0	0	0	0	0	0	0	0	0	0	0	0	0	0	0	0	0	0	0	0	0	0	0	0	0	0	0	0	0	3	1	0	0	0	0	0	0	0	0	0	0	0	0	0	0	0	0	0	0	0	0	0	0	0																4.9			141	9.2		133
0	0	76.43	0	0	0	0	0	0	0	0	0	0	0	0	0	0	73	70	91	57	75.0909	75	55.6195	7.4578	75.452	0.0981825	54.5455	143	129	187	108	138.023	137.5	250.86	15.8386	138.908	0.113442	77.2727	0	0	0	0	0	0	0	0	0	0	0	0	0	0	0	0	0	0	0	0	0	0	0	0	0	0	0	0	0	0	3	1	0	0	0	1	0	0	0	0	0	0	0	0	0	0	0	0	0	0	0	0	0	0	0
0	0	76.85	0	0	0	0	0	0	0	0	0	0	0	0	0	0	63	65	67	55	62.25	64	23.6429	4.8624	62.4159	0.0730659	37.5	140	154	154	77	131	138	653.143	25.5567	133.163	0.182489	75	0	0	0	0	0	0	0	0	0	0	0	0	0	0	0	0	0	0	0	0	0	0	0	0	0	0	0	0	0	0	3	0	0	0	0	0	0	0	0	0	0	0	0	0	0	0	0	0	0	0	0	0	0	0	0	101.7								5.8	33.5		195		3.96		4.4		39	141	5.9	69	73		21
1	1	80.58	0	0	0	0	0	0	0	0	0	0	0	0	0	0	77	50	77	50	63.5	63.5	364.5	19.0919	64.9192	0.212598	50	150	103	150	103	126.5	126.5	1104.5	33.234	128.664	0.185771	50	0	0	0	0	0	0	0	0	0	0	0	0	0	0	0	0	0	0	0	0	0	0	0	0	0	0	0	0	0	0	4	0	0	0	0	0	1	0	0	0	0	0	0	0	0	0	0	0	0	0	0	0	0	0	0																4.7			141	9.8		108
0	0	58.41	0	0	0	0	0	0	0	0	0	0	0	0	0	0	63	82	82	54	66.62	67	34.0771	5.8376	66.8702	0.0867441	50	134	142	154	120	135.58	135	55.3098	7.4371	135.78	0.0543023	64	0	0	0	0	0	0	0	0	0	0	0	0	0	0	0	0	0	0	0	0	0	0	0	0	0	0	0	0	0	0	1	0	0	0	0	0	0	0	0	1	1	0	0	0	0	0	0	1	0	0	0	0	0	0	0																4.2		40	141	4.5	77	62	67	18	22	6
1	1	70.82	0	0	0	0	0	0	0	0	0	0	0	0	0	0	84	84	84	84	84	84			84	0		151	151	151	151	151	151			151	0		0	0	0	0	0	0	0	0	0	0	0	0	0	0	0	0	0	0	0	0	0	0	0	0	0	0	0	0	0	0	3	1	0	0	0	0	0	1	0	1	0	0	0	0	0	0	0	1	0	0	0	0	0	0	0	93.7								6.7	31.7		201		4.26		4.4	0.396	44	138	7	70	100		16
1	1	79.03	0	0	0	0	0	0	0	0	0	0	0	0	0	0	78	60	78	60	69	69	162	12.7279	69.5845	0.130435	50	156	120	156	120	138	138	648	25.4558	139.169	0.130435	50	0	1	0	1	0	1	1	0	0	0	0	0	0	0	0	0	0	0	0	0	0	0	0	0	1	0	0	0	0	0	11	1	0	1	1	1	0	0	0	1	0	0	0	0	0	0	0	0	0	0	0	0	0	0	0	67.1	0	0.1	0.8		0.09	0.7	4.2	5.8	21.7		175		5.29		4.7		37	139	6.8	67	80	216		41	9.6					11.5		13.6
1	0	72.05	0	0	0	0	1	0	0	0	0	0	0	2016-04-26	0	0	79	64	88	40	64.1364	63	101.562	10.0778	64.9055	0.155335	68.1818	153	130	181	106	138.159	135	303.16	17.4115	139.227	0.124585	72.7273	0	0	0	0	0	0	0	0	0	0	0	0	0	0	0	0	0	0	0	0	0	0	0	0	0	0	0	0	0	0	3	0	0	0	0	0	0	0	0	0	0	0	0	0	0	0	0	0	0	0	0	0	0	0	0
1	1	71.03	0	0	0	0	0	0	0	0	0	0	0	0	0	0	79	64	79	51	65.4615	65	36.7287	6.0604	65.7343	0.0913853	35.8974	165	126	165	112	132.41	132	201.933	14.2103	133.151	0.105935	79.4872	0	0	0	0	0	0	0	0	0	0	0	0	0	0	0	0	0	0	0	0	0	0	0	0	0	0	0	0	0	0	3	1	0	1	1	0	0	1	0	1	1	0	0	1	0	0	0	1	0	0	0	0	0	0	0																4.5		39	140	8.2	67	105		12
1	1	75.27	0	0	0	0	1	0	0	0	0	0	0	2001-08-22	0	0	76	69	85	69	78.3333	79.5	43.8667	6.6232	78.5663	0.0771845	33.3333	117	124	128	113	120.5	120.5	35.5	5.9582	120.623	0.0451374	50	1	0	0	0	0	0	1	0	1	0	0	0	0	0	0	0	0	0	0	0	0	0	0	1	1	0	0	0	0	0	5	0	0	1	0	0	0	1	1	0	0	0	0	0	0	0	0	0	0	0	0	0	0	0	0	71.4	0.2	0	0.8			0.3	3.9	5.2	22.8		226		5.56		3.6	0.34	41	143	5.7	66	104	82	18	16	9					12.6
1	0	75.89	0	0	0	0	0	0	0	0	0	0	0	0	0	0	59	86	86	35	59.6786	59	95.041	9.7489	60.4415	0.160413	75	123	166	176	118	147.071	146	186.069	13.6407	147.68	0.0910775	75	0	0	0	0	0	0	0	0	0	0	0	0	0	0	0	0	0	0	0	0	0	0	0	0	0	0	0	0	0	0	3	0	0	1	1	0	0	1	0	0	0	0	0	0	0	0	0	0	0	0	0	0	0	0	0
1	1	63.67	1	0	0	0	0	0	0	2007-08-02	0	0	0	0	0	0	58	96	96	58	77	77	722	26.8701	79.3095	0.246753	50	107	131	131	107	119	119	288	16.9706	119.603	0.10084	50	1	0	0	0	0	0	0	0	1	0	0	0	0	0	0	0	0	0	0	0	0	0	0	1	0	0	0	0	0	0	2	0	0	0	1	0	0	1	0	0	0	0	0	0	0	0	0	0	0	0	0	0	0	0	0																4.8		42.5	143	5	73.9	108
1	0	85.75	0	0	0	0	0	0	0	0	0	0	0	0	0	0	61	41	71	41	58.1429	61	86.8095	9.3172	58.7792	0.148359	42.8571	120	108	151	108	129.571	130	178.286	13.3524	130.16	0.095406	71.4286	1	0	0	0	0	1	0	0	1	0	0	1	0	0	1	0	0	0	0	1	0	0	0	1	0	1	0	0	0	0	6	1	1	1	1	1	0	1	0	0	0	0	0	0	0	0	0	0	0	0	0	0	0	0	1	93.1	0.054	0.179	1.05			0.488	3.07	10.3	30.7		151		3.69		3.97	0.611	36	138	10.2	60	123	60		13	15					11.3		11.35
1	1	76.56	0	0	0	0	0	0	0	0	0	0	0	0	0	0	71	70	82	44	67.7778	71	228.444	15.1144	69.2596	0.210246	44.4444	140	143	160	95	134.222	140	416.194	20.4008	135.593	0.1433	88.8889	0	0	0	0	0	0	0	0	0	0	0	0	0	0	0	0	0	0	0	0	0	0	0	0	0	0	0	0	0	0	3	1	0	0	0	0	0	1	1	0	0	0	0	0	0	0	0	0	0	0	0	0	0	0	0	90.2		0	0.3	0		0.5	8.4	9.2	30.5		144		4.53		4.4		41.8	140	10.2	81.2	114	90		18	15					13.8		6.8
0	0	63.67	0	0	0	0	0	0	0	0	0	0	0	0	0	0	84	71	86	56	70.3467	70	31.0133	5.569	70.5638	0.078635	50.6667	129	112	142	100	119.907	118	97.2479	9.8614	120.306	0.0816925	65.3333	0	0	0	0	0	0	0	0	0	0	0	0	0	0	0	0	0	0	0	0	0	0	0	0	0	0	0	0	0	0	2	0	0	0	1	0	0	0	0	0	1	0	0	0	0	0	0	0	0	0	0	0	0	0	0																									22
1	1	72.06	0	0	0	0	0	0	0	0	0	0	0	0	0	0	67	71	71	52	64.5	66.5	37.7143	6.1412	64.7553	0.089063	50	152	144	156	112	142.75	148	241.929	15.5541	143.489	0.101923	75	0	0	0	0	0	0	0	0	0	0	0	0	0	0	0	0	0	0	0	0	0	0	0	0	0	0	0	0	0	0	3	0	0	1	0	0	0	0	1	0	1	0	0	1	0	0	0	0	0	0	0	0	0	0	0																4.9	0.474		142	8.1		128
1	1	78.62	0	0	0	0	0	0	0	0	0	0	0	0	0	0	61	71	82	61	68.6	67	41.3778	6.4326	68.8709	0.0889571	30	116	139	186	116	146.2	144	371.067	19.2631	147.338	0.124997	80	0	0	0	0	0	0	0	0	0	0	0	0	0	0	0	0	0	0	0	0	0	0	0	0	0	0	0	0	0	0	3	1	0	1	0	0	0	0	0	1	0	0	0	0	0	0	0	0	0	0	0	0	0	0	0																4.2			145	9		124
1	1	78.54	1	0	0	0	0	0	0	2003-03-07	0	0	0	0	0	0	54	64	64	54	59	59	50	7.0711	59.2115	0.0847458	50	147	148	148	147	147.5	147.5	0.5	0.7071	147.501	0.00338983	0	0	0	0	0	0	0	0	0	0	0	0	0	0	0	0	0	0	0	0	0	0	0	0	0	0	0	0	0	0	0	3	0	0	0	0	0	0	0	0	0	0	0	0	0	0	0	0	0	0	0	0	0	0	0	0																3.7		38	140	5.4	63	83		15
1	0	83.11	0	0	0	0	0	0	0	0	0	0	0	0	0	0	67	74	90	60	73.7778	74	110.194	10.4974	74.4386	0.134146	55.5556	143	147	176	114	147	147	297.25	17.2409	147.896	0.110578	77.7778	0	1	0	0	0	0	0	0	0	0	0	0	0	0	0	0	0	0	0	0	0	0	0	0	0	0	0	0	0	0	4	0	0	0	0	0	0	0	0	1	0	0	0	0	0	0	0	1	0	0	0	0	0	0	0	92.8								14.8	30.6		182		3.21		5.1		39	144	8.5	80	79		19							9.8
0	0	66.67	0	1	0	0	0	1	0	0	2012-10-13	0	0	0	2012-10-13	0	96	72	96	58	71.9412	72	61.3765	7.8343	72.3582	0.107826	66.6667	176	138	176	103	130.863	133	209.321	14.4679	131.644	0.109469	70.5882	0	0	0	0	0	0	0	0	0	0	0	0	0	0	0	0	0	0	0	0	0	0	0	0	0	0	0	0	0	0	2	1	0	1	1	0	0	0	0	1	0	0	0	0	0	0	0	1	0	0	0	0	0	0	0	87.3		0.31	1.61			0.19	4.09	6.2	29		257		4.54		5		41	146	5.1	76	80	110	31	32	7					13.2
1	1	71.01	0	0	0	0	0	0	0	0	0	0	0	0	0	0	88	60	98	44	70.14	70	104.123	10.2041	70.8637	0.144019	70	192	110	192	80	137.12	136	721.944	26.869	139.676	0.193983	88	0	0	0	0	0	0	0	0	0	0	0	0	0	0	0	0	0	0	0	0	0	0	0	0	0	0	0	0	0	0	3	0	0	0	0	0	0	0	1	0	0	0	0	0	0	0	0	0	0	0	0	0	0	0	0
1	0	83.33	0	1	0	0	0	1	0	0	2002-05-24	0	0	0	2002-05-24	0	48	48	48	48	48	48			48	0		141	141	141	141	141	141			141	0		0	0	0	0	0	0	0	0	0	0	0	0	0	0	0	0	0	0	0	0	0	0	0	0	0	0	0	0	0	0	4	0	0	0	0	0	0	0	0	0	0	0	0	0	0	0	0	0	0	0	0	0	0	0	0	91.5								8.7	30.2		359		3.5																	10.6
1	0	78.89	0	0	0	0	0	0	0	0	0	0	0	0	0	0	80	58	80	57	65	61.5	112.667	10.6145	65.6468	0.141421	50	144	140	144	125	136	137.5	67.3333	8.2057	136.185	0.0522525	75	0	0	1	0	0	0	0	0	0	0	0	0	0	0	0	0	0	0	0	0	0	0	0	0	0	0	0	0	0	0	3	0	0	0	1	0	0	0	0	0	0	0	0	0	0	0	0	0	0	0	0	0	0	0	0	93.9	0	0	0.5			0	7.7	9.7	31.8		366	24.9682	2.51		4.11	0.402	32	135	14.1	73	219	152	43	15	11					8
0	0	55.94	0	0	0	0	0	0	0	0	0	0	0	0	0	0	77	69	92	54	71	70.5	54.0392	7.3511	71.3723	0.102537	53.8462	133	141	165	109	145.327	147.5	172.891	13.1488	145.909	0.0896032	65.3846	0	0	0	0	0	0	0	0	0	0	0	0	0	0	0	0	0	0	0	0	0	0	0	0	0	0	0	0	0	0	1	1	0	0	0	0	0	0	0	1	0	0	0	0	0	0	0	0	0	0	0	0	0	0	0																4.5			144	5.7		70
1	0	82.49	0	1	0	0	0	1	0	0	2002-01-11	0	0	0	2002-01-11	0	73	73	73	73	73	73			73	0		188	188	188	188	188	188			188	0		1	1	0	0	0	1	1	0	0	0	0	0	0	1	0	0	0	0	0	0	0	0	0	1	1	0	0	0	0	0	6	0	0	1	0	1	1	1	1	1	1	0	0	0	0	0	0	0	0	0	0	0	0	0	0	91.2								6.7	30.8		161		4.1		3.4		40	141	6.1	73	93	74		24	8					12.6
1	1	69.39	0	0	0	0	0	0	0	0	0	0	0	0	0	0	68	76	91	64	79	81	77.4667	8.8015	79.4583	0.107874	56.25	159	158	199	129	166.25	164	434.6	20.8471	167.471	0.121414	81.25	0	0	0	0	0	0	0	0	0	0	0	0	0	0	0	0	0	0	0	0	0	0	0	0	0	0	0	0	0	0	2	1	0	1	1	0	0	0	1	0	0	0	0	0	0	0	0	0	0	0	0	0	0	0	0
1	1	64.2	0	1	0	0	0	0	0	0	2018-06-27	0	0	0	0	0	80	50	80	50	62.4754	62	70.1869	8.3778	63.0255	0.132993	60.6557	140	113	170	103	135.607	134	222.809	14.9268	136.412	0.109168	77.0492	0	0	0	0	0	0	0	0	0	0	0	0	0	0	0	0	0	0	0	0	0	0	0	0	0	0	0	0	0	0	2	0	0	1	1	0	0	0	0	0	0	0	0	0	0	0	0	0	0	0	0	0	0	0	0																		44			77			11
1	0	91.7	0	0	0	0	0	0	0	0	0	0	0	0	0	0	67	67	83	55	67	67	46.4545	6.8158	67.3308	0.0994917	69.5652	157	131	175	125	147.739	147	158.111	12.5742	148.25	0.0832401	86.9565	0	0	0	0	0	0	0	0	0	0	0	0	0	0	0	0	0	0	0	0	0	0	0	0	0	0	0	0	0	0	4	0	0	0	0	1	0	1	0	0	0	0	0	0	0	0	0	0	0	0	0	0	0	0	0																4.3			143	7.6		98
1	0	75.92	0	0	0	0	0	0	0	0	0	0	0	0	0	0	64	74	74	57	66	66.5	52.6667	7.2572	66.2986	0.0952258	75	109	108	135	96	112	108.5	270	16.4317	112.9	0.127056	75	0	0	0	0	0	0	0	0	0	0	0	0	0	0	0	0	0	0	0	0	0	0	0	0	0	0	0	0	0	0	3	0	0	1	0	0	0	0	0	0	0	0	0	0	0	0	0	0	0	0	0	0	0	0	0
1	0	69.13	0	0	0	0	0	0	0	0	0	0	0	0	0	0	49	56	88	49	56.7778	54	152.694	12.357	57.9607	0.20519	44.4444	132	93	145	93	122.556	122	272.778	16.516	123.541	0.127056	77.7778	0	0	0	0	0	0	0	0	0	0	0	0	0	0	0	0	0	0	0	0	0	0	0	0	0	0	0	0	0	0	2	1	0	0	0	1	0	1	0	0	1	0	0	1	0	0	0	0	0	0	0	0	0	0	0																3.9			145	6.4		72
1	1	76.01	1	0	0	0	0	0	0	2004-02-06	0	0	0	0	0	0	60	64	83	47	59.55	58.5	88.7868	9.4227	60.254	0.154225	70	160	151	181	113	136.45	129	325.734	18.0481	137.579	0.12892	75	0	0	0	0	0	0	0	0	0	0	0	0	0	0	0	0	0	0	0	0	0	0	0	0	0	0	0	0	0	0	3	0	0	1	0	0	0	0	1	0	0	0	0	0	0	0	0	0	0	0	0	0	0	0	0	88.2								6.5	30.4		177		3.74		4.9		42	143	15.2	69	162		13
1	0	63.01	0	0	0	0	0	0	0	0	0	0	0	0	0	0	68	68	68	68	68	68			68	0		149	149	149	149	149	149			149	0		0	0	0	0	0	0	0	0	0	0	0	0	0	0	0	0	0	0	0	0	0	0	0	0	0	0	0	0	0	0	2	0	0	1	1	0	0	0	0	1	0	0	0	0	0	0	0	0	0	0	0	0	0	0	0
1	1	79.24	0	0	0	0	0	0	0	0	0	0	0	0	0	0	60	64	72	60	64	64	15	3.873	64.1004	0.0560263	28.5714	128	113	153	113	133.143	133	143.81	11.9921	133.605	0.0833878	71.4286	0	0	0	0	0	0	0	0	0	0	0	0	0	0	0	0	0	0	0	0	0	0	0	0	0	0	0	0	0	0	3	1	0	1	0	0	0	0	1	1	0	0	0	0	0	0	0	0	0	0	0	0	0	0	0																4.2	0.335	37	143	7.4	61	120		11
1	1	70.72	0	0	0	0	0	0	0	0	0	0	0	0	0	0	56	55	57	50	54.6	55	7.3	2.7019	54.6535	0.0442602	40	92	102	102	91	96.4	95	28.3	5.3198	96.5174	0.0493584	20	0	0	0	0	0	0	0	0	0	0	0	0	0	0	0	0	0	0	0	0	0	0	0	0	0	0	0	0	0	0	3	1	0	0	0	1	0	0	0	0	0	0	0	0	0	0	0	0	0	0	0	0	0	0	0																4.2	0.332		138	6.9		132
1	1	81.1	0	0	0	0	0	0	0	0	0	0	0	0	0	0	63	65	99	54	77	78	166.556	12.9056	78.0179	0.163135	63.1579	100	121	190	91	136.947	132	800.719	28.297	139.69	0.201116	89.4737	0	0	0	0	0	0	0	0	0	0	0	0	0	0	0	0	0	0	0	0	0	0	0	0	0	0	0	0	0	0	4	0	0	1	1	1	0	1	1	0	0	0	0	0	0	0	0	0	0	0	0	0	0	0	0	67.8	0	0.1	1.1			1	6.2	9.19	22.2		215	63.12	5.23		3.11		32	131	5.6	59	107	54		12	17					11.6		6.06
1	1	74.7	0	0	0	0	0	0	0	0	0	0	0	0	0	0	70	63	88	63	75.375	76.5	59.9821	7.7448	75.7224	0.0961142	75	110	105	162	105	140.375	149	440.554	20.9894	141.741	0.139866	50	0	0	0	0	0	0	0	0	0	0	0	0	0	0	0	0	0	0	0	0	0	0	0	0	0	0	0	0	0	0	3	0	0	0	0	0	0	0	1	0	0	0	0	0	0	0	0	0	0	0	0	0	0	0	0	91.4								6.6	31		180		4.11		4.7		43	141	8.3	67	108		20								4.7
1	1	81.43	0	1	0	0	0	0	1	0	2006-03-04	0	0	0	0	2007-02-06	88	66	88	65	73.5	72.5	75.5	8.6891	73.9268	0.107918	33.3333	158	127	158	100	126	125.5	452.4	21.2697	127.487	0.154099	83.3333	0	0	0	0	0	0	0	0	0	0	0	0	0	0	0	0	0	0	0	0	0	0	0	0	0	0	0	0	0	0	4	0	0	0	0	0	0	0	0	0	0	0	0	0	0	0	0	0	0	0	0	0	0	0	0																4.2		42	144	5.6	66	104		25
0	1	74.52	0	0	0	0	0	0	0	0	0	0	0	0	0	0	66	79	83	57	68.0217	68.5	41.8884	6.4721	68.3223	0.094108	54.3478	118	147	159	108	132.804	132	180.028	13.4174	133.466	0.0999274	89.1304	0	0	0	0	0	0	0	0	0	0	0	0	0	0	0	0	0	0	0	0	0	0	0	0	0	0	0	0	0	0	3	1	0	1	1	0	0	1	0	0	1	0	0	1	0	0	0	0	0	0	0	0	0	0	0																3.6			144	7.3		110
0	0	63.84	0	0	0	0	0	0	0	0	0	0	0	0	0	0	64	56	88	53	68.5185	69	64.8959	8.0558	68.9817	0.116477	55.5556	141	101	184	101	136.648	137	215.364	14.6753	137.419	0.106396	74.0741	0	0	0	0	0	1	0	0	0	0	0	0	0	0	0	0	0	0	0	0	0	0	0	0	0	0	0	0	0	0	2	1	0	1	0	0	0	1	0	0	0	0	0	0	0	0	0	0	0	0	0	0	0	0	0																4.2		45	142	7.6	75	77	67	16	17	12
1	0	82.03	0	0	0	0	0	0	0	0	0	0	0	0	0	0	61	90	90	61	75.5	75.5	420.5	20.5061	76.8798	0.192053	50	162	166	166	162	164	164	8	2.8284	164.012	0.0121951	0	0	0	0	0	0	0	0	0	0	0	0	0	0	0	0	0	0	0	0	0	0	0	0	0	0	0	0	0	0	0	4	1	0	1	1	0	0	1	0	0	0	0	0	1	0	0	0	0	0	0	0	0	0	0	0	91.9								12.5	31.1		246		4.64		4.5		37	143	6.9	72	86		24
0	1	71.24	0	0	0	0	0	0	0	0	0	0	0	0	0	0	78	78	78	78	78	78			78	0		140	140	140	140	140	140			140	0		0	0	0	0	0	0	0	0	0	0	0	0	0	0	0	0	0	0	0	0	0	0	0	0	0	0	0	0	0	0	3	0	0	1	0	0	0	0	0	0	0	0	0	0	0	0	0	0	0	0	0	0	0	0	0
1	1	82.58	0	0	0	0	0	0	0	0	0	0	0	0	0	0	76	76	76	76	76	76			76	0		133	133	133	133	133	133			133	0		0	0	0	0	0	0	0	0	0	0	0	0	0	0	0	0	0	0	0	0	1	0	0	0	0	0	0	0	0	0	5	0	0	0	0	0	0	0	0	0	0	0	0	0	0	0	0	0	0	0	0	0	0	0	0	96.3	0	0	0.1			0	2.1	2.2	32.1		100		4.99		3.6		29	133	11.7	53	158	53	17	18	22					16
1	1	70	0	0	0	0	0	0	0	0	0	0	0	0	0	0	50	72	72	50	64.6667	72	161.333	12.7017	65.493	0.160375	33.3333	110	112	121	110	114.333	112	34.3333	5.8595	114.433	0.0418446	66.6667	0	0	0	0	0	0	0	0	0	0	0	0	0	0	0	0	0	0	0	0	0	0	0	0	0	0	0	0	0	0	3	0	0	0	0	0	0	0	0	0	0	0	0	0	0	0	0	0	0	0	0	0	0	0	0
0	1	64.18	0	0	0	0	0	0	0	0	0	0	0	0	0	0	67	62	104	54	70.8485	69	84.0382	9.1672	71.4302	0.128408	57.5758	128	105	214	105	138.894	138	322.25	17.9513	140.032	0.128262	72.7273	0	0	0	0	0	0	0	0	0	0	0	0	0	0	0	0	0	0	0	0	0	0	0	0	0	0	0	0	0	0	2	1	0	1	1	0	1	0	0	0	0	0	0	0	0	0	0	0	0	0	0	0	0	0	0																3.5	0.423	42	141	6.6	78	96		19
1	0	79.3	0	0	0	0	0	0	0	0	0	0	0	0	0	0	61	72	85	56	65.4737	63	57.9298	7.6112	65.8915	0.113147	63.1579	143	113	150	113	133.21	133	123.064	11.0934	133.647	0.0810563	84.2105	0	0	0	0	0	0	0	0	0	0	0	0	0	0	0	0	0	0	0	0	0	0	0	0	0	0	0	0	0	0	3	0	0	1	0	0	0	0	0	0	0	0	0	0	0	0	0	0	0	0	0	0	0	0	0																3.9	0.27	38	146	4.8	65	77		15
1	0	63.22	0	1	1	0	0	0	0	0	2018-09-07	2016-06-17	0	0	0	0	78	65	95	65	76.1429	76	106.476	10.3187	76.7398	0.125465	71.4286	166	164	188	126	157.429	159	371.286	19.2688	158.436	0.113318	85.7143	0	0	0	0	0	0	0	0	0	0	0	0	0	0	0	0	0	0	0	0	0	0	0	0	0	0	0	0	0	0	2	1	0	0	1	1	0	0	0	1	0	0	0	0	0	0	0	0	0	0	0	0	0	0	1																3.7			143	7.7		109
0	0	66.53	0	1	0	0	0	1	0	0	2019-02-02	0	0	0	2019-02-02	0	73	75	90	56	74.931	75	75.0478	8.663	75.4216	0.114612	74.1379	139	118	175	110	143.828	143	197.478	14.0527	144.501	0.0968593	84.4828	0	0	0	0	0	0	0	0	0	0	0	0	0	0	0	0	0	0	0	0	0	0	0	0	0	0	0	0	0	0	2	1	0	1	0	0	0	0	0	0	0	0	0	0	0	0	0	0	0	0	0	0	0	0	0
1	1	71.3	0	0	0	0	0	0	0	0	0	0	0	0	0	0	63	55	90	51	65.8846	64	103.986	10.1974	66.6541	0.153281	75	124	105	185	105	139.769	139.5	298.848	17.2872	140.814	0.122489	78.8462	0	0	0	0	0	0	0	0	0	0	0	0	0	0	0	0	0	0	0	0	0	0	0	0	0	0	0	0	0	0	3	0	0	0	0	0	0	0	1	0	0	0	0	0	0	0	0	0	0	0	0	0	0	0	0
1	1	81.15	0	0	0	0	0	0	0	0	0	0	0	0	0	0	58	58	58	58	58	58			58	0		126	126	126	126	126	126			126	0		0	0	0	0	0	0	0	0	0	0	0	0	0	0	0	0	0	0	0	0	0	0	0	0	0	0	0	0	0	0	4	1	0	0	0	0	0	0	0	0	0	0	0	0	0	0	0	0	0	0	0	0	0	0	0	81.5	0	0	0.9			0.5	4.1	5.7	26.6		206		5.86		4.44		32	137	8.8	61	116	151	28	28	20					15.6
1	1	80.28	0	0	0	0	0	0	0	0	0	0	0	0	0	0	68	83	83	68	75.3333	75	56.3333	7.5056	75.5822	0.0813486	66.6667	126	135	135	126	130.667	131	20.3333	4.5092	130.719	0.0281769	33.3333	0	0	0	0	0	0	0	0	0	0	0	0	0	0	0	0	0	0	0	0	0	0	0	0	0	0	0	0	0	0	4	1	0	0	1	0	0	1	0	0	1	0	0	0	0	0	0	0	0	0	0	0	0	0	0
0	0	57.95	0	0	0	0	0	0	0	0	0	0	0	0	0	0	69	58	91	53	69.4528	69	49.4448	7.0317	69.8012	0.100285	60.3774	145	138	162	114	139.472	139	114.793	10.7141	139.875	0.0760912	69.8113	0	0	0	0	0	0	0	0	0	0	0	0	0	0	0	0	0	0	0	0	0	0	0	0	0	0	0	0	0	0	1	1	0	1	0	0	0	1	0	1	0	0	0	0	0	0	0	1	0	0	0	0	0	0	0	89.6								4.7	29.6		231		4.86		4.7			143	5.6		82									14.4
0	0	63.96	0	0	0	0	0	0	0	0	0	0	0	0	0	0	75	44	88	40	65.0506	66	109.997	10.488	65.8801	0.160204	68.3544	153	115	191	93	140.608	142	400.37	20.0092	142.006	0.141402	87.3418	0	0	0	0	0	0	0	0	0	0	0	0	0	0	0	0	0	0	0	0	0	0	0	0	0	0	0	0	0	0	2	0	0	1	1	0	0	0	0	1	0	0	0	0	0	0	0	0	0	0	0	0	0	0	0
1	1	66.08	0	0	0	0	0	0	0	0	0	0	0	0	0	0	59	64	86	48	66.8125	65	120.429	10.974	67.6521	0.159035	62.5	104	130	170	104	134.25	131	340.6	18.4554	135.434	0.133105	93.75	0	0	0	0	0	0	0	0	0	0	0	0	0	0	0	0	0	0	0	0	0	0	0	0	0	0	0	0	0	0	2	0	0	1	1	0	1	0	0	0	0	0	0	0	0	0	0	0	0	0	0	0	0	0	0																4.4		43	137	3.7	73	84		19
0	0	60.58	0	0	0	0	0	0	0	0	0	0	0	0	0	0	64	68	88	50	69.9821	70.5	59.5815	7.7189	70.399	0.109309	64.2857	139	144	196	105	139.643	139	269.325	16.4111	140.587	0.116468	83.9286	0	0	0	0	0	0	0	0	0	0	0	0	0	0	0	0	0	0	0	0	0	0	0	0	0	0	0	0	0	0	2	0	0	1	1	0	0	0	0	0	0	0	0	0	0	0	0	0	0	0	0	0	0	0	0
1	0	71.23	0	0	0	0	0	0	0	0	0	0	0	0	0	0	68	69	69	68	68.5	68.5	0.5	0.7071	68.5018	0.00729927	0	162	164	164	162	163	163	2	1.4142	163.003	0.00613497	0	0	0	0	0	0	0	0	0	0	0	0	0	0	0	0	0	0	0	0	0	0	0	0	0	0	0	0	0	0	0	3	1	0	1	0	0	0	0	0	1	0	1	0	0	0	0	0	0	0	0	0	0	0	0	0	96.1	0	0.7	3.7			0.7	4.1	9.26	34.4		210		3.53		5.59		38	136.8	8.6	76	150	90			13					12.1	7.7
1	1	82.81	0	0	0	0	0	0	0	0	0	0	0	0	0	0	60	67	71	51	62.2	62	57.7	7.5961	62.57	0.10923	60	118	144	151	105	125.6	118	427.3	20.6712	126.954	0.147205	80	0	0	0	0	0	0	0	0	0	0	0	0	0	0	0	0	0	0	0	0	0	0	0	0	0	0	0	0	0	0	4	0	0	0	0	0	0	0	1	0	0	0	0	0	0	0	0	0	0	0	0	0	0	0	0
1	0	76.18	0	0	0	0	0	0	0	0	0	0	0	0	0	0	65	64	82	45	63.44	64	62.5067	7.9061	63.9112	0.122106	76	144	150	173	119	140.08	140	151.66	12.315	140.599	0.086138	80	0	1	0	0	0	0	0	0	0	0	0	0	0	0	0	0	0	0	0	0	0	0	0	0	0	0	0	0	0	0	3	0	0	1	0	0	0	0	0	0	0	0	0	0	0	0	0	0	0	0	0	0	0	0	0	90.8	0.3	0.1	1.6			0.8	11.2	13.9	30.1		177		4.25		3.45		38	130	6.5	75	74	84		12	6					12.8		6.72
1	1	68.93	0	0	0	0	0	0	0	0	0	0	0	0	0	0	87	69	96	69	79.0571	79	44.5849	6.6772	79.3306	0.083245	71.4286	155	131	190	124	142.714	140	174.445	13.2078	143.307	0.0912153	77.1429	0	0	0	0	0	0	0	0	0	0	0	0	0	0	0	0	0	0	0	0	0	0	0	0	0	0	0	0	0	0	2	0	0	0	0	0	0	0	1	0	0	0	0	0	0	0	0	0	0	0	0	0	0	0	0
0	0	73.83	0	0	0	0	0	0	0	0	0	0	0	0	0	0	84	67	84	44	64.5676	66	85.3078	9.2362	65.2072	0.141101	75.6757	159	172	179	101	139.162	140	390.806	19.7688	140.522	0.140123	75.6757	0	0	0	0	0	0	0	0	0	0	0	0	0	0	0	0	0	0	0	0	0	0	0	0	0	0	0	0	0	0	3	0	0	0	0	0	0	1	0	1	1	0	0	0	0	0	0	0	0	0	0	0	0	0	0																4.7		43	141	7.2	77	113		24								9.2
1	1	71.79	0	0	0	0	0	0	0	0	0	0	0	0	0	0	74	81	82	69	74.4667	74	13.8381	3.72	74.5533	0.0482608	46.6667	108	140	142	102	124.933	125	128.209	11.323	125.411	0.0875589	86.6667	0	0	0	0	0	0	0	0	0	0	0	0	0	0	0	0	0	0	0	0	0	0	0	0	0	0	0	0	0	0	3	0	0	1	0	0	0	0	1	0	0	0	0	0	0	0	0	0	0	0	0	0	0	0	0																4.3			132	6		81
1	0	68.24	0	0	0	0	0	0	0	0	0	0	0	0	0	0	78	83	83	78	80.5	80.5	12.5	3.5355	80.5388	0.0310559	50	146	145	146	145	145.5	145.5	0.5	0.7071	145.501	0.00343643	0	0	0	0	0	0	0	0	0	0	0	0	0	0	0	0	0	0	0	0	0	0	0	0	0	0	0	0	0	0	0	2	0	0	0	1	0	0	0	0	0	0	0	0	0	0	0	0	0	0	0	0	0	0	0	0	63.7	0	0.1	1.8			0.5	5.6	8.09	20.6		236		5.83		4		37	140	3.5	71	78	99		6	18					12
1	1	71.89	0	0	0	0	0	0	0	0	0	0	0	0	0	0	64	44	92	44	62.3529	63	108.118	10.398	63.1637	0.161781	70.5882	155	80	184	80	130.647	130	472.368	21.734	132.338	0.16139	88.2353	0	0	0	0	0	0	0	0	0	0	0	0	0	0	0	0	0	0	0	0	0	0	0	0	0	0	0	0	0	0	3	0	0	0	0	0	0	0	0	0	0	0	0	0	0	0	0	0	0	0	0	0	0	0	0																4.7	0.357		143	11.6		163
1	0	66.2	0	0	0	0	0	0	0	0	0	0	0	0	0	0	75	77	80	75	77.3333	77	6.3333	2.5166	77.3606	0.0265708	33.3333	154	149	168	149	157	154	97	9.8489	157.206	0.0512201	66.6667	0	0	0	0	0	0	0	0	0	0	0	0	0	0	0	0	0	0	0	0	0	0	0	0	0	0	0	0	0	0	2	1	0	1	1	1	0	1	0	1	1	0	0	1	0	0	0	0	0	0	0	0	0	0	1																4.23			137.8	6		105										3.8
1	1	70.57	0	0	0	0	0	0	0	0	0	0	0	0	0	0	83	73	92	69	80.2	83	84.7	9.2033	80.6213	0.102639	80	156	143	157	135	146.4	143	93.8	9.685	146.656	0.0591705	80	0	0	0	0	0	0	0	0	0	0	0	0	0	0	0	0	0	0	0	0	0	0	0	0	0	0	0	0	0	0	3	1	0	0	0	1	0	0	0	0	0	0	0	0	0	0	0	0	0	0	0	0	0	0	0	90.5								10.7	30.1		144		4.97		3.96		35	141	6.9	58	113	73	45	42	11					15
1	1	79.91	0	0	0	0	0	0	0	0	0	0	0	0	0	0	62	66	79	59	66.2143	65.5	26.7967	5.1766	66.4019	0.075335	42.8571	148	151	164	120	147.929	149.5	143.302	11.9709	148.378	0.0779798	71.4286	0	0	0	0	0	0	0	0	0	0	0	0	0	0	0	0	0	0	0	0	0	0	0	0	0	0	0	0	0	0	3	0	0	0	0	0	0	0	1	0	0	0	0	0	0	0	0	0	0	0	0	0	0	0	0
1	0	70.1	0	0	0	0	0	0	0	0	0	0	0	0	0	0	70	61	70	43	56.4	54	99.3	9.9649	57.0999	0.15803	60	140	117	148	117	132	128	146.5	12.1037	132.443	0.0820144	80	0	0	0	0	0	0	0	0	0	0	0	0	0	0	0	0	0	0	0	0	0	0	0	0	0	0	0	0	0	0	3	1	0	0	0	1	0	1	0	0	0	0	0	0	0	0	0	0	0	0	0	0	0	0	0	97	0	0.1	0.5			0.2	5	5.8	32.3		116		3.6		3.9		39	142	5.5	63	68	81	22	28	11					11.6
1	0	94.81	0	0	0	0	0	0	0	0	0	0	0	0	0	0	48	48	48	48	48	48			48	0		147	147	147	147	147	147			147	0		0	0	0	0	0	0	0	0	0	0	0	0	0	0	0	0	0	0	0	0	0	0	0	0	0	1	0	0	0	0	6	1	0	0	0	1	0	1	0	0	0	0	0	0	0	0	0	0	0	0	0	0	0	0	0																3.9			137	6.5		90
0	0	66.54	0	0	0	0	0	0	0	0	0	0	0	0	0	0	63	66	71	45	57.4386	58	31.0363	5.571	57.7034	0.0961364	54.386	148	145	150	106	128.281	130	144.17	12.0071	128.832	0.0927753	84.2105	0	0	0	0	0	0	0	0	0	0	0	0	0	0	0	0	0	0	0	0	0	0	0	0	0	0	0	0	0	0	2	0	0	1	1	0	0	1	0	0	1	0	0	1	0	0	0	0	0	0	0	0	0	0	0																4.4		43	142	6.4	70	74		16
1	0	79.11	0	0	0	0	0	0	0	0	0	0	0	0	0	0	70	74	74	48	60.9032	60	56.0903	7.4893	61.3472	0.120972	61.2903	159	112	159	103	132.194	132	173.895	13.1869	132.828	0.0981324	77.4194	0	0	0	0	0	0	0	0	0	0	0	0	0	0	0	0	0	0	0	0	0	0	0	0	0	0	0	0	0	0	3	0	0	0	0	0	0	0	0	1	0	0	0	0	0	0	0	0	0	0	0	0	0	0	0																4.3			139	13.5		128
1	1	91.76	0	1	0	0	0	1	0	0	2001-11-09	0	0	0	2001-11-09	0	72	72	72	72	72	72			72	0		144	144	144	144	144	144			144	0		0	0	0	0	0	0	0	0	1	0	0	0	0	0	0	0	0	0	0	0	0	0	0	0	0	0	0	0	0	0	4	0	0	0	0	0	0	0	1	0	0	0	0	0	0	0	0	0	0	0	0	0	0	0	0																4		29	127	4.5	67	107		8
1	1	61.74	0	0	0	0	1	0	0	0	0	0	0	2008-09-26	0	0	69	64	69	64	67.75	69	6.25	2.5	67.7846	0.0319567	25	114	130	130	109	116.5	113.5	85.6667	9.2556	116.775	0.0688035	50	0	0	0	0	0	0	0	0	0	0	0	0	0	0	0	0	0	0	0	0	0	0	0	0	0	0	0	0	0	0	2	0	0	0	0	0	0	1	0	0	1	0	0	0	0	0	0	0	0	0	0	0	0	0	0
0	0	61.92	0	0	0	0	0	0	0	0	0	0	0	0	0	0	59	68	101	50	61.6038	61	61.0131	7.8111	62.0877	0.125594	64.1509	143	143	158	113	136.189	137	99.4253	9.9712	136.546	0.0725222	66.0377	0	0	0	0	0	0	0	0	0	0	0	0	0	0	0	0	0	0	0	0	0	0	0	0	0	0	0	0	0	0	2	0	0	0	0	0	0	0	0	1	0	0	0	0	0	0	0	0	0	0	0	0	0	0	0																4.4			140	4.1		72
1	0	78.54	0	0	0	0	0	0	0	0	0	0	0	0	0	0	70	70	70	70	70	70			70	0		129	129	129	129	129	129			129	0		0	0	0	0	0	0	0	0	0	0	0	0	0	0	0	0	0	0	0	0	0	0	0	0	0	0	0	0	0	0	3	0	0	0	0	0	0	0	0	0	0	0	0	0	0	0	0	0	0	0	0	0	0	0	0	93.8								9.6	32		205		3.26		3.8		29	138	7.3	53	88		21
1	0	76.54	0	0	0	0	0	0	0	0	0	0	0	0	0	0	54	75	75	54	64.5	64.5	220.5	14.8492	65.3491	0.162791	50	114	152	152	114	133	133	722	26.8701	134.35	0.142857	50	0	1	0	0	1	0	0	0	0	0	0	0	0	0	0	0	0	0	0	0	0	0	0	0	0	0	0	0	0	0	3	1	0	0	0	0	0	1	0	1	1	0	0	1	0	0	0	1	0	0	0	0	0	0	0	87.7	0	0.3	1.7			0.7	6.8	7.6	29.2		203		3.78		4.8		35	144	6.7	64	110	49	10	8	3					11.1
1	1	73.73	0	0	0	0	0	0	0	0	0	0	0	0	0	0	78	90	90	78	84	84	72	8.4853	84.214	0.0714286	50	126	148	148	126	137	137	242	15.5563	137.441	0.080292	50	0	0	0	0	0	0	0	0	0	0	0	0	0	0	0	0	0	0	0	0	0	0	0	0	0	0	0	0	0	0	3	1	0	0	0	0	0	0	1	0	1	0	0	0	0	0	0	0	0	0	0	0	0	0	0																3.7			141	14.5		292
1	0	71.83	0	0	0	0	0	0	0	0	0	0	0	0	0	0	75	67	95	52	70.8333	70.5	76.3506	8.7379	71.3524	0.121285	56.6667	155	99	188	96	144.633	146	395.275	19.8815	145.948	0.135151	83.3333	0	0	0	0	0	0	0	0	0	0	0	0	0	0	0	0	0	0	0	0	0	0	0	0	0	0	0	0	0	0	3	0	0	0	1	0	0	1	0	0	1	0	0	1	0	0	0	0	0	0	0	0	0	0	0																3.9			142	6.1		72		34
1	0	78.59	0	0	0	0	0	0	0	0	0	0	0	0	0	0	90	55	90	47	74.662	77	110.713	10.522	75.3894	0.139933	63.3803	150	165	176	105	147.535	150	150.281	12.2589	148.036	0.0825042	84.507	0	0	0	0	0	0	0	0	0	0	0	0	0	0	0	0	0	0	0	0	0	0	0	0	0	0	0	0	0	0	3	1	0	0	0	0	1	0	0	0	0	0	0	0	0	0	0	0	0	0	0	0	0	0	0
0	1	66.4	0	0	0	0	0	0	0	0	0	0	0	0	0	0	91	62	91	62	76.2353	77	48.8162	6.9869	76.536	0.0889122	58.8235	150	100	158	100	137.647	140	229.993	15.1655	138.431	0.106887	64.7059	0	0	0	0	0	0	0	0	0	0	0	0	0	0	0	0	0	0	0	0	0	0	0	0	0	0	0	0	0	0	2	0	0	1	1	0	0	1	0	0	0	0	0	0	0	0	0	0	0	0	0	0	0	0	0																						97										6.1
0	1	62.04	0	0	0	0	0	0	0	0	0	0	0	0	0	0	64	68	81	42	65.4444	68	159.778	12.6403	66.5207	0.1821	88.8889	158	116	170	116	139.889	136	402.361	20.0589	141.161	0.135191	88.8889	0	0	0	0	0	0	0	0	0	0	0	0	0	0	0	0	0	0	0	0	0	0	0	0	0	0	0	0	0	0	2	0	0	0	0	0	0	0	1	0	0	0	0	0	0	0	0	0	0	0	0	0	0	0	0
1	1	75.93	1	0	0	0	0	0	0	2003-08-26	0	0	0	0	0	0	65	73	73	65	69	69	32	5.6569	69.1158	0.057971	50	115	141	141	115	128	128	338	18.3848	128.659	0.101562	50	0	0	0	0	0	0	0	0	0	0	0	0	0	0	0	0	0	0	0	0	0	0	0	0	0	0	0	0	0	0	3	0	0	0	0	0	0	0	1	1	0	1	1	0	0	0	0	1	1	0	0	1	0	0	0	97.6	0.1	0.7	1.7			1	7.7	11.3	32.8		429	63.3328	3.68		4.4		34	139	5.9	78	122	241	15	14	11					12.1
1	1	66.84	0	0	0	0	0	0	0	0	0	0	0	0	0	0	75	62	81	46	63.8846	64	103.306	10.164	64.6574	0.156009	73.0769	154	132	155	103	129.885	130.5	222.586	14.9193	130.706	0.112635	69.2308	0	0	0	0	0	0	0	0	0	0	0	0	0	0	0	0	0	0	0	0	0	0	0	0	0	0	0	0	0	0	2	0	0	0	0	0	0	0	0	1	0	0	0	0	0	0	0	0	0	0	0	0	0	0	0	98.1								5.3	33.9		143		3.88		3.3		41	142	5.8	74	81	66		13	15.6					13.2		13.2
0	0	68.16	0	0	0	0	0	0	0	0	0	0	0	0	0	0	65	56	80	44	58.3036	57	57.4153	7.5773	58.7852	0.128797	60.7143	140	148	173	103	138.946	141	199.07	14.1092	139.648	0.100634	78.5714	0	0	0	0	0	0	0	0	0	0	0	0	0	0	0	0	0	0	0	0	0	0	0	0	0	0	0	0	0	0	2	0	0	0	0	0	0	1	0	0	1	0	0	1	0	0	0	0	0	0	0	0	0	0	0	86								5.31	29.2		251		4.85		4.51		43.3	141	4.1	72.2	65	98		15	8	1.78	3.6709	1.26	5.74	14.1
1	0	79.8	0	0	0	0	0	0	0	0	0	0	0	0	0	0	78	63	78	57	63.3333	61.5	56.2667	7.5011	63.7024	0.108119	16.6667	156	146	157	124	142	141	175.6	13.2514	142.514	0.085189	66.6667	0	1	0	0	0	0	1	0	0	0	0	0	0	0	0	0	0	0	0	0	0	0	0	0	0	0	0	0	0	0	3	0	0	0	0	0	0	0	0	1	0	0	0	0	0	0	0	0	0	0	0	0	0	0	0	91.5								5.7	34.5		166		3.74		3.6	0.297	34	140	7.6	64	98	63	21	22	8					11.8
1	0	74.99	1	0	0	0	0	0	0	2003-07-04	0	0	0	0	0	0	76	76	76	76	76	76			76	0		152	152	152	152	152	152			152	0		0	0	0	0	0	0	0	0	0	0	0	0	0	0	0	0	0	0	0	0	0	0	0	0	0	0	0	0	0	0	3	1	0	0	0	1	0	1	0	1	1	0	0	1	0	0	0	1	0	0	0	0	0	0	0	91.9								8.5	34		233		4.13		3.9		38	143	6.5	64	70		13
1	1	88.62	0	0	0	0	0	0	0	0	0	0	0	0	0	0	55	55	55	55	55	55			55	0		135	135	135	135	135	135			135	0		1	0	0	0	0	1	0	0	0	0	0	0	0	0	0	1	0	0	0	0	0	0	0	0	0	0	0	0	0	0	4	1	0	1	0	1	1	1	1	0	1	0	0	1	0	0	0	0	0	0	0	0	0	0	0
1	1	71.66	0	0	0	0	0	0	0	0	0	0	0	0	0	0	59	65	77	59	67	65	84	9.1652	67.4166	0.111691	66.6667	126	139	160	126	141.667	139	294.333	17.1561	142.357	0.0988795	66.6667	0	0	0	0	0	0	0	0	0	0	0	0	0	0	0	0	0	0	0	0	0	0	0	0	0	0	0	0	0	0	3	1	0	0	0	1	0	1	0	1	0	0	0	0	0	0	0	0	0	0	0	0	0	0	0																4.56		36.27	136.37	6.91	68.28	116
1	1	89.72	0	0	0	0	0	0	0	0	0	0	0	0	0	0	61	81	86	46	65.3913	66	100.34	10.017	66.1211	0.149818	69.5652	132	157	168	96	135.565	134	367.712	19.1758	136.856	0.138342	78.2609	0	0	0	0	0	1	0	0	0	0	0	0	0	0	0	0	0	0	0	0	0	0	0	0	0	0	0	0	0	0	4	0	0	1	0	1	0	0	0	1	0	0	0	0	0	0	0	0	0	0	0	0	0	0	0																4.9			136	13.5		174
0	0	67.85	0	0	0	0	0	0	0	0	0	0	0	0	0	0	56	63	81	45	57.975	56	62.7942	7.9243	58.5006	0.134965	72.5	120	109	157	86	127.125	128.5	240.728	15.5154	128.045	0.120513	80	0	0	0	0	0	0	0	0	0	0	0	0	0	0	0	0	0	0	0	0	0	0	0	0	0	0	0	0	0	0	2	0	0	1	0	0	0	0	0	1	0	0	1	0	0	0	0	0	0	0	0	1	0	0	0																3.8			140	5.1		103
0	1	64.72	0	0	0	0	0	0	0	0	0	0	0	0	0	0	90	54	98	54	69.6582	69	57.9971	7.6156	70.0681	0.108634	60.7595	143	128	165	98	121.418	119	196.81	14.0289	122.215	0.114809	73.4177	0	0	0	0	0	0	0	0	0	0	0	0	0	0	0	0	0	0	0	0	0	0	0	0	0	0	0	0	0	0	2	0	0	0	0	0	0	1	1	0	0	0	0	0	0	0	0	0	0	0	0	0	0	0	0																																4.6
0	1	66.91	0	0	0	0	1	0	0	0	0	0	0	2019-03-22	0	0	71	64	95	54	73.1455	74	87.497	9.354	73.7303	0.126714	67.2727	119	125	168	105	136.291	137	258.136	16.0666	137.218	0.116808	74.5455	0	0	0	0	0	0	0	0	0	0	0	0	0	0	0	0	0	0	0	0	0	0	0	0	0	0	0	0	0	0	2	0	0	0	0	0	0	0	0	0	1	0	0	0	0	0	0	0	0	0	0	0	0	0	0
1	0	78.82	0	0	0	0	0	0	0	0	0	0	0	0	0	0	69	69	69	69	69	69			69	0		130	130	130	130	130	130			130	0		0	0	0	0	0	0	0	0	0	0	0	0	0	0	0	0	0	0	0	0	0	0	0	0	0	0	0	0	0	0	3	0	0	0	1	0	0	0	1	1	0	0	0	0	0	0	0	1	1	0	0	0	0	0	0																4.2			144	5.3		79
1	0	80.61	1	0	0	0	0	0	0	2011-05-13	0	0	0	0	0	0	71	71	71	71	71	71			71	0		113	113	113	113	113	113			113	0		0	0	0	0	0	0	0	0	0	0	0	0	0	0	0	0	0	0	0	0	0	0	0	0	0	0	0	0	0	0	4	0	0	0	0	0	0	1	0	0	0	0	0	0	0	0	0	0	0	0	0	0	0	0	0																4		39	141	12.6	70	131		35
0	1	72.18	0	0	0	0	0	0	0	0	0	0	0	0	0	0	75	65	89	57	69.4318	69	44.4551	6.6675	69.7476	0.0954818	52.2727	138	124	157	109	133.443	134	95.6289	9.779	133.797	0.0728646	69.3182	0	0	0	0	0	0	0	0	0	0	0	0	0	0	0	0	0	0	0	0	0	0	0	0	0	0	0	0	0	0	3	0	0	0	0	0	0	0	0	0	0	0	0	0	0	0	0	0	0	0	0	0	0	0	0	71.8								12.1	22.6		268		4.6		3.8		43	139	7.8	68	111		20
1	0	83.35	0	0	0	0	0	0	0	0	0	0	0	0	0	0	75	68	77	57	68.25	69	43.3571	6.5846	68.5274	0.0902468	62.5	154	146	198	133	164.5	156	542	23.2809	165.935	0.132385	75	0	0	0	0	0	0	0	0	0	0	0	0	0	0	0	0	0	0	0	0	0	0	0	0	0	0	0	0	0	0	4	1	0	0	0	1	1	0	0	1	0	0	0	0	0	0	0	0	0	0	0	0	0	0	0																3.9			143	5.4		86
1	0	78.69	0	0	0	0	0	0	0	0	0	0	0	0	0	0	56	40	56	40	48	48	128	11.3137	48.6621	0.166667	50	91	91	91	91	91	91	0	0	91	0	0	0	0	0	0	0	0	0	0	0	0	0	0	0	0	0	0	0	0	0	0	0	0	0	0	0	0	0	0	0	0	3	0	0	0	0	0	0	0	0	0	0	0	0	0	0	0	0	0	0	0	0	0	0	0	0
1	1	73.94	0	1	0	0	0	0	0	0	2013-03-12	0	0	0	0	0	59	68	83	56	66.1667	65	41.0203	6.4047	66.4686	0.0956374	52.381	108	149	162	95	123.976	119	266.073	16.3117	125.019	0.129996	73.8095	0	0	0	0	0	0	0	0	0	0	0	0	0	0	0	0	0	0	0	0	0	0	0	0	0	0	0	0	0	0	3	0	0	1	1	0	0	1	0	0	0	0	0	0	0	0	0	0	0	0	0	0	0	0	0
1	0	80.74	0	0	0	0	0	0	0	0	0	0	0	0	0	0	77	45	77	45	67	69	113	10.6301	67.719	0.14689	28.5714	165	175	175	110	142.429	138	480.286	21.9154	143.867	0.142456	71.4286	0	0	0	0	0	0	0	0	0	0	0	0	0	0	0	0	0	0	0	0	0	0	0	0	0	0	0	0	0	0	4	0	0	1	1	0	0	0	0	0	0	0	0	0	0	0	0	0	0	0	0	0	0	0	0																4.9		40.03	140	4.4	71.43	87
1	0	84.3	0	0	0	0	0	0	0	0	0	0	0	0	0	0	57	79	83	57	69.5714	70	84.619	9.1989	70.0908	0.122414	42.8571	96	145	149	96	136	145	367.667	19.1746	137.154	0.130531	57.1429	0	0	0	0	0	0	0	0	0	0	0	0	0	0	0	0	0	0	0	0	0	0	0	0	0	1	0	0	0	0	5	1	0	0	0	1	0	0	0	0	0	0	0	0	0	0	0	0	0	0	0	0	0	0	0	78.8	0	0.2	1.1			0.6	4.7	7.1	24.6		295	67.8	3.74	0.295	3.7		29	142	10.4	75	116	90	16	14	6					9.2		6.5
0	0	77.51	0	0	0	0	0	0	0	0	0	0	0	0	0	0	61	50	76	47	62.6774	61	59.2258	7.6958	63.133	0.120788	61.2903	132	130	190	128	152.581	149	260.452	16.1385	153.404	0.10405	74.1935	0	0	0	0	0	1	0	0	0	0	0	0	0	0	0	0	0	0	0	0	0	0	0	0	0	0	0	0	0	0	3	0	0	0	0	0	1	0	0	0	0	0	0	0	0	0	0	0	0	0	0	0	0	0	0	89.9	0	0.1	1.2			0.8	6.6	25.8	31.1		223	112	3.03		3.51		27.7	115	8.5	63.3	95	69		12	10					10.1		6.6
1	1	74.39	0	1	0	0	0	0	0	0	2010-09-08	0	0	0	0	0	66	69	88	54	68.8485	70	52.3201	7.2333	69.216	0.103457	57.5758	120	116	186	100	130.788	130	323.422	17.9839	131.981	0.135405	78.7879	0	0	0	0	0	0	0	0	0	0	0	0	0	0	0	0	0	0	0	0	0	0	0	0	1	0	0	0	0	0	5	1	0	0	0	0	0	1	0	1	1	0	0	1	0	0	0	1	0	0	0	0	0	0	0																4.1			143	5.1		73
1	1	78.46	0	0	0	0	0	0	0	0	0	0	0	0	0	0	70	75	75	70	72.5	72.5	12.5	3.5355	72.5431	0.0344828	50	146	150	150	146	148	148	8	2.8284	148.013	0.0135135	0	0	0	0	0	0	0	1	0	0	0	0	0	0	0	0	0	0	0	0	0	0	0	0	0	0	0	0	0	0	0	3	1	0	0	0	1	0	1	0	1	0	0	1	0	0	0	0	0	0	0	0	1	0	0	0	89.2								7.4	31.1		166		4.42		3.3		35	140	6.4	63	112		39
1	0	85.57	0	0	0	0	0	0	0	0	0	0	0	0	0	0	97	54	97	54	75.5	75.5	924.5	30.4056	78.5016	0.284768	50	118	105	118	105	111.5	111.5	84.5	9.1924	111.689	0.058296	50	0	1	0	0	0	1	0	0	0	0	0	0	0	0	0	0	0	0	0	0	1	0	0	0	0	0	0	0	0	0	5	1	0	0	0	1	0	0	0	1	0	0	0	0	0	0	0	1	0	0	0	0	0	0	0	95.3	0	0.1	1			0.4	6.7	7.9	32.4		186		3.61	0.344	5		41	138	11.9	69	107	61	21	12	12					11.7		5.9
1	1	70.22	0	0	0	0	0	0	0	0	0	0	0	0	0	0	75	89	89	66	75.75	74	92.9167	9.6393	76.2086	0.110203	75	134	158	158	118	136	134	272	16.4924	136.748	0.105021	75	0	0	0	0	0	0	0	0	0	0	0	0	0	0	0	0	0	0	0	0	0	0	0	0	0	0	0	0	0	0	3	0	0	1	0	0	1	0	0	1	0	0	0	1	0	0	0	0	0	0	0	0	0	0	0																4		43	139	10.6	65	119		20
1	0	84.05	0	0	0	0	0	0	0	0	0	0	0	0	0	0	59	66	93	46	63.3333	61	93.4184	9.6653	64.0514	0.151012	64.5833	115	146	155	92	124.854	124.5	278.765	16.6963	125.942	0.132326	83.3333	0	1	0	0	0	0	0	0	0	0	0	0	0	0	0	0	0	0	0	0	0	0	0	0	0	0	0	0	0	0	4	0	0	0	0	0	0	0	0	1	0	0	0	0	0	0	0	1	0	0	0	0	0	0	0																4.34			141	8.8		91										7.93
1	0	75.16	0	0	0	0	0	0	0	0	0	0	0	0	0	0	64	69	69	64	66.5	66.5	12.5	3.5355	66.547	0.037594	50	104	114	114	104	109	109	50	7.0711	109.115	0.0458716	50	0	1	0	0	0	0	0	0	0	0	0	0	0	0	0	0	0	0	0	0	0	0	0	0	0	0	0	0	0	0	3	0	0	1	1	1	0	0	0	1	0	0	0	0	0	0	0	0	0	0	0	0	0	0	0
0	1	65.15	0	0	0	0	0	0	0	0	0	0	0	0	0	0	70	75	78	57	66.9048	67	36.6905	6.0573	67.1654	0.0883538	57.1429	132	129	148	107	127.905	129	137.391	11.7214	128.415	0.0894328	85.7143	0	0	0	0	0	0	0	0	0	0	0	0	0	0	0	0	0	0	0	0	0	0	0	0	0	0	0	0	0	0	2	0	0	0	0	0	0	0	1	0	0	0	0	0	0	0	0	0	0	0	0	0	0	0	0	86.8								7.1	29.3		144		5.27	0.458	3.8		44	143	4.7	69	92	51	26	19	13	1.27	2.7577	1.16	4.5	15.5	5.2
1	0	83.44	0	0	0	0	0	0	0	0	0	0	0	0	0	0	80	69	80	69	74.25	74	20.25	4.5	74.3522	0.0524864	50	150	155	165	145	153.75	152.5	72.9167	8.5391	153.928	0.0480982	75	1	0	0	0	0	0	0	0	1	0	0	0	0	0	1	0	0	0	1	0	0	1	0	1	0	1	0	0	0	0	6	1	0	1	0	1	0	1	0	1	0	1	1	0	0	0	0	0	0	0	0	1	0	0	0	93.9	0	0	1			1	5.1	7.25	30.4	0.12	149		3.19	0.248	3.4		32	130	7.9	66	82	87	28	22	8					9.72		7.6
1	1	72.54	0	0	0	0	0	0	0	0	0	0	0	0	0	0	66	66	79	57	67.2667	67	38.3524	6.1929	67.5322	0.0889436	53.3333	137	145	174	102	142.2	141	458.457	21.4116	143.697	0.145468	66.6667	0	0	0	0	0	0	0	0	0	0	0	0	0	0	0	0	0	0	0	0	0	0	0	0	0	0	0	0	0	0	3	0	0	0	1	0	0	0	0	1	1	0	0	1	0	0	0	0	0	0	0	0	0	0	0																4.3		43	143	4.3	70	107	158	16	15	19
1	0	78.94	0	0	0	0	0	0	0	0	0	0	0	0	0	0	57	65	65	41	56.4	58.5	52.0444	7.2142	56.8137	0.121347	60	115	134	134	87	117.1	122	196.767	14.0274	117.854	0.113642	70	1	0	0	0	0	0	1	0	0	0	0	0	0	0	0	0	0	0	0	0	0	0	0	1	0	0	1	0	0	0	3	0	0	1	1	0	0	1	0	0	1	0	0	1	0	0	0	0	0	0	0	0	0	0	0																3.7			141	6.2		90
1	0	66.96	0	0	0	0	0	0	0	0	0	0	0	0	0	0	67	61	86	47	65.8824	65.5	72.41	8.5094	66.4136	0.127247	61.7647	138	143	192	111	148.206	145	435.562	20.8701	149.625	0.138732	88.2353	0	0	0	0	0	0	0	0	0	0	0	0	0	0	0	0	0	0	0	0	0	0	0	0	0	0	0	0	0	0	2	0	0	1	0	0	0	0	0	1	1	0	1	0	0	0	0	1	0	0	0	1	0	0	0																4.8			143	5.8		75
1	0	81.59	0	0	0	0	0	0	0	0	0	0	0	0	0	0	56	59	70	56	61.4	59	29.3	5.4129	61.5906	0.0788516	40	141	154	162	141	149.4	148	76.8	8.7636	149.606	0.0524656	80	0	0	0	0	0	0	0	0	0	0	0	0	0	0	0	0	0	0	0	0	0	0	0	0	0	0	0	0	0	0	4	0	0	1	0	0	1	0	0	0	0	0	0	0	0	0	0	0	0	0	0	0	0	0	0																3			140	7.4		104
0	1	57.76	0	0	0	0	0	0	0	0	0	0	0	0	0	0	80	100	100	65	79.6829	79	68.722	8.2899	80.1025	0.102759	70.7317	142	164	173	111	140.829	139	189.495	13.7657	141.484	0.0965482	82.9268	0	0	0	0	0	0	0	0	0	0	0	0	0	0	0	0	0	0	0	0	0	0	0	0	0	0	0	0	0	0	1	1	0	0	1	0	0	1	0	0	0	0	0	0	0	0	0	0	0	0	0	0	0	0	0
1	0	81.89	0	1	0	0	0	1	0	0	2004-02-22	0	0	0	2004-02-22	0	68	53	75	53	62.8	62	34.3179	5.8582	63.0658	0.0921093	47.5	114	84	134	84	106.4	103	190.4	13.7986	107.269	0.128054	60	0	0	0	0	0	0	0	0	0	0	0	0	0	0	0	0	0	0	0	0	0	0	0	0	0	0	0	0	0	0	4	0	0	0	0	0	0	0	0	0	0	0	0	0	0	0	0	0	0	0	0	0	0	0	0
1	0	82.51	0	0	0	0	0	0	0	0	0	0	0	0	0	0	55	49	55	49	52	52	18	4.2426	52.0865	0.0576923	50	153	134	153	134	143.5	143.5	180.5	13.435	143.814	0.0662021	50	0	1	0	0	0	0	0	0	0	0	0	0	0	0	0	0	0	0	0	0	0	0	0	0	0	0	0	0	0	0	4	0	0	1	0	0	0	0	0	0	0	0	0	0	0	0	0	0	0	0	0	0	0	0	0	93.4	0.1	0	0.7			0.3	14.2	15.3	32.6		271		3.62																	11.8	10.2	8.4
0	0	56.96	0	0	0	0	0	0	0	0	0	0	0	0	0	0	67	53	70	40	57.0256	55	67.1835	8.1966	57.5967	0.14188	71.7949	139	136	163	102	126.231	126	107.866	10.3859	126.646	0.0812152	71.7949	0	0	0	0	0	0	0	0	0	0	0	0	0	0	0	0	0	0	0	0	0	0	0	0	0	0	0	0	0	0	1	0	0	0	0	0	0	0	0	0	0	0	0	0	0	0	0	0	0	0	0	0	0	0	0
1	1	68.23	0	0	0	0	0	0	0	0	0	0	0	0	0	0	68	72	72	65	68.3333	68	12.3333	3.5119	68.3935	0.0419626	33.3333	117	149	149	117	132.333	131	257.333	16.0416	132.98	0.0989767	66.6667	0	0	0	0	0	0	0	0	0	0	0	0	0	0	0	0	0	0	0	0	0	0	0	0	0	0	0	0	0	0	2	1	0	0	0	0	0	0	0	1	0	0	0	0	0	0	0	1	0	0	0	0	0	0	0
0	0	70.49	0	0	0	0	0	0	0	0	0	0	0	0	0	0	61	63	63	61	62	62	1	1	62.0054	0.0131693	0	132	124	146	124	134	132	124	11.1355	134.308	0.0678516	66.6667	0	0	0	0	0	0	0	0	0	0	0	0	0	0	0	0	0	0	0	0	0	0	0	0	0	0	0	0	0	0	3	0	0	1	0	0	0	0	0	0	0	0	0	0	0	0	0	0	0	0	0	0	0	0	1																	0.342
1	1	84.51	0	0	0	0	0	0	0	0	0	0	0	0	0	0	63	65	65	53	61.25	63.5	30.9167	5.5603	61.439	0.0786178	50	111	98	111	94	100.75	99	52.9167	7.2744	100.947	0.062529	50	0	0	0	0	0	0	0	0	0	0	0	0	0	0	0	0	0	0	0	0	0	0	0	0	0	0	0	0	0	0	4	0	0	1	0	0	1	0	0	0	0	0	0	0	0	0	0	0	0	0	0	0	0	0	0
0	0	72.32	0	0	0	0	0	0	0	0	0	0	0	0	0	0	69	59	92	48	62.8	60	68.7529	8.2917	63.3295	0.130134	51.4286	152	114	180	113	133.914	134	263.61	16.2361	134.867	0.119498	74.2857	0	0	0	0	0	0	1	0	0	0	0	0	0	0	0	0	0	0	0	0	0	0	0	0	0	0	0	0	0	0	3	0	0	1	0	0	1	1	0	0	0	0	0	0	0	0	0	0	0	0	0	0	0	0	0	89.3	0.016	0.064	1.91			0.543	6.65	9.18	32.4		312		4.2		2.42		46	120	3.7	74	64	53		24	17					13.6
0	0	69.74	0	0	0	0	0	0	0	0	0	0	0	0	0	0	68	67	82	58	70.2	70	31.7545	5.6351	70.4208	0.0793754	66.6667	119	124	176	109	127.267	127	184.2	13.572	127.972	0.105451	66.6667	0	0	0	0	0	0	0	0	0	0	0	0	0	0	0	0	0	0	0	0	0	0	0	0	0	0	0	0	0	0	2	1	0	1	1	0	0	0	0	0	0	0	0	0	0	0	0	0	0	0	0	0	0	0	0
0	0	65.35	0	0	0	0	0	0	0	0	0	0	0	0	0	0	71	71	71	71	71	71			71	0		110	110	110	110	110	110			110	0		0	0	0	0	0	0	0	0	0	0	0	0	0	0	0	0	0	0	0	0	0	0	0	0	0	0	0	0	0	0	2	0	0	0	0	0	0	0	0	0	0	0	0	0	0	0	0	0	0	0	0	0	0	0	0
1	1	82.64	0	0	0	0	0	0	0	0	0	0	0	0	0	0	85	76	85	67	76	76	38.8	6.229	76.2124	0.074819	50	168	181	186	159	169.333	165	132.667	11.5181	169.66	0.0620937	66.6667	0	0	0	0	0	0	0	0	0	0	0	0	0	0	0	0	0	0	0	0	0	0	0	0	0	0	0	0	0	0	4	0	0	1	1	0	0	1	0	0	0	0	0	0	0	0	0	0	0	0	0	0	0	0	0
1	0	88.89	0	0	0	0	0	0	0	0	0	0	0	0	0	0	74	74	74	74	74	74			74	0		163	163	163	163	163	163			163	0		0	0	0	0	0	0	0	0	0	0	0	0	0	0	0	0	0	0	0	0	0	0	0	0	0	0	0	0	0	0	4	0	0	1	0	0	0	0	0	0	0	0	0	0	0	0	0	0	0	0	0	0	0	0	0
0	0	67.65	0	0	0	0	0	0	0	0	0	0	0	0	0	0	66	84	90	53	71.125	72	90.6763	9.5224	71.7438	0.132199	72.5	115	146	160	101	134.625	136	232.446	15.2462	135.464	0.111825	87.5	0	0	0	0	0	0	0	0	0	0	0	0	0	0	0	0	0	0	0	0	0	0	0	0	0	0	0	0	0	0	2	1	0	0	0	0	1	1	0	0	0	0	0	0	0	0	0	0	0	0	0	0	0	0	0																4.2			135	5.2		75
1	0	81.95	0	0	0	0	0	0	0	0	0	0	0	0	0	0	60	61	61	60	60.5	60.5	0.5	0.7071	60.5021	0.00826446	0	132	133	133	132	132.5	132.5	0.5	0.7071	132.501	0.00377358	0	0	0	0	0	0	0	0	0	0	0	0	0	0	0	0	0	0	0	0	0	0	0	0	0	0	0	0	0	0	0	4	1	0	0	0	0	0	0	0	1	0	0	0	0	0	0	0	0	0	0	0	0	0	0	0	82	0	0.2	1.4			0.6	5.5	7.7	27.3		206		3.78		5		35	142	6.9	67	126	64	24	16	19					10.3
1	1	78.9	0	0	0	0	0	0	0	0	0	0	0	0	0	0	74	69	82	66	70	69	21	4.5826	70.1362	0.0624188	27.2727	147	150	150	121	140.818	143	63.7636	7.9852	141.024	0.0540669	90.9091	0	0	0	0	0	0	0	0	0	0	0	0	0	0	0	0	0	0	0	0	0	0	0	0	0	0	0	0	0	0	3	1	0	0	0	0	0	0	0	0	0	0	0	0	0	0	0	0	0	0	0	0	0	0	0	85.4	0	0.3	1.2			0.4	2.3	4.2	29		147		4.31		3.9		38	137	5.1	73	82	121		11	5					12.5		5.4
0	1	63.72	0	0	0	0	0	0	0	0	0	0	0	0	0	0	74	76	84	59	71.0727	71	25.2539	5.0253	71.2469	0.070061	50.9091	159	136	169	118	140.691	140	110.329	10.5037	141.075	0.0739765	60	0	0	0	0	0	0	0	0	0	0	0	0	0	0	0	0	0	0	0	0	0	0	0	0	0	0	0	0	0	0	2	0	0	1	0	0	0	0	1	0	0	0	0	0	0	0	0	0	0	0	0	0	0	0	0	98.9	0.1	0.1	2.2			0.5	3.5	6.4	33.4		147		4.58		4.1		43	144	4.6	70	90	60	17	19	9					15.3
1	0	82.2	0	0	0	0	0	0	0	0	0	0	0	0	0	0	83	68	83	55	66.2273	66.5	42.0402	6.4838	66.5367	0.0967839	65.9091	158	140	164	105	131.5	130.5	269.326	16.4111	132.497	0.123373	84.0909	0	1	0	0	0	0	0	0	0	0	0	0	0	0	0	0	0	0	0	0	0	0	0	0	0	0	0	0	0	0	4	0	0	0	0	0	0	1	0	0	0	0	0	0	0	0	0	0	0	0	0	0	0	0	0	96	0.1	0.1	1.2			0.4	9.6	11.4	32.9		355		3.81		4.5		41	146	3.9	67	95	153	18	13	9					12.5
1	0	64.89	0	0	0	0	0	0	0	0	0	0	0	0	0	0	77	69	87	64	73.7	72.5	50.9579	7.1385	74.0277	0.0944061	65	144	145	170	131	148.3	146	102.01	10.1	148.626	0.0663809	50	0	0	0	0	0	0	0	0	0	0	0	0	0	0	0	0	0	0	0	0	0	0	0	0	0	0	0	0	0	0	2	0	0	0	0	0	0	0	0	1	1	0	0	1	0	0	0	0	0	0	0	0	0	0	0																4.2			144	4.1		72
0	0	73.19	0	0	0	0	0	0	0	0	0	0	0	0	0	0	59	49	85	49	60.6111	60	64.4159	8.0259	61.1256	0.130565	47.2222	160	118	160	112	136.667	134	155.2	12.4579	137.218	0.0898806	75	0	0	0	0	0	0	0	0	0	0	0	0	0	0	0	0	0	0	0	0	0	0	0	0	0	0	0	0	0	0	3	0	0	0	0	0	0	0	0	0	0	0	0	0	0	0	0	0	0	0	0	0	0	0	0
1	0	82.42	0	0	0	0	0	0	0	0	0	0	0	0	0	0	70	70	70	70	70	70			70	0		161	161	161	161	161	161			161	0		0	0	0	0	0	1	1	0	0	0	0	0	0	0	0	0	0	0	0	0	0	0	0	0	0	0	1	0	0	0	4	1	0	1	0	0	0	0	0	0	0	0	0	0	0	0	0	0	0	0	0	0	0	0	0	110	0	0	0.8			0.4	8.6	9.7	35.9		266		3.08		3.8		30	139	7.9	61	54	83	20	6	8					11.1		5.2
0	1	63.12	0	0	0	0	0	0	0	0	0	0	0	0	0	0	63	90	92	53	70.3019	70	66.1379	8.1325	70.7619	0.114583	54.717	148	168	188	102	140.189	137	341.848	18.4891	141.38	0.130637	83.0189	0	0	0	0	0	0	0	0	0	0	0	0	0	0	0	0	0	0	0	0	0	0	0	0	0	0	0	0	0	0	2	0	0	1	1	0	0	1	0	0	0	0	0	0	0	0	0	0	0	0	0	0	0	0	0																4.5			142	5.6		85
1	1	74.32	0	0	0	0	0	0	0	0	0	0	0	0	0	0	79	72	84	57	72.8889	73	53.3987	7.3074	73.234	0.0974299	88.8889	143	111	164	106	128.5	129.5	210.147	14.4964	129.27	0.109634	83.3333	0	0	0	0	0	0	0	0	0	0	0	0	0	0	0	0	0	0	0	0	0	0	0	0	0	0	0	0	0	0	3	0	0	0	0	0	0	0	1	0	0	0	0	0	0	0	0	0	0	0	0	0	0	0	0																4.3	0.316	37	142	5.5	72	107		19
1	0	80.2	0	0	0	0	0	0	0	0	0	0	0	0	0	0	61	66	84	52	65.2	63	137.7	11.7346	66.0394	0.160977	60	164	158	164	118	150.2	158	357.2	18.8997	151.148	0.112546	60	0	0	0	0	0	0	0	0	0	0	0	0	0	0	0	0	0	0	0	0	0	0	0	0	0	0	0	0	0	0	4	0	0	0	0	0	0	0	0	0	0	0	0	0	0	0	0	0	0	0	0	0	0	0	0
1	1	78.91	0	1	0	0	0	1	0	0	2007-08-20	0	0	0	2007-08-20	0	46	55	84	43	55.5625	54	105.196	10.2565	56.443	0.178732	56.25	98	128	186	98	131.938	131.5	538.062	23.1962	133.835	0.170229	75	0	0	0	0	0	0	0	0	0	0	0	0	0	0	0	0	0	0	0	0	0	0	0	0	0	0	0	0	0	0	3	1	0	0	1	0	0	1	0	0	1	0	0	1	0	0	0	0	0	0	0	0	0	0	0	93	0.1	0.1	1.8			0.4	3.4	5.8	32.6		192	29.6559	3.97		4.4		42	145	5.4	72	93		22							12.9
1	1	80.71	0	0	0	0	0	0	0	0	0	0	0	0	0	0	67	88	88	67	77.5	77.5	220.5	14.8492	78.2081	0.135484	50	136	110	136	110	123	123	338	18.3848	123.685	0.105691	50	0	0	0	0	0	0	0	0	0	0	0	0	0	0	0	0	0	0	0	0	0	0	0	0	0	0	0	0	0	0	4	0	0	0	1	0	0	1	0	0	0	0	0	0	0	0	0	0	0	0	0	0	0	0	0
1	0	54.82	0	0	0	0	0	0	0	0	0	0	0	0	0	0	77	75	89	49	75	77	105.571	10.2748	75.654	0.132352	80	121	118	142	104	125.067	127	104.638	10.2293	125.457	0.0790172	60	0	0	0	0	0	0	0	0	0	0	0	0	0	0	0	0	0	0	0	0	0	0	0	0	0	0	0	0	0	0	1	0	0	0	1	0	0	0	0	0	0	0	0	0	0	0	0	0	0	0	0	0	0	0	0
1	1	68.15	0	0	0	0	0	0	0	0	0	0	0	0	0	0	57	61	79	51	63.8293	64	34.0451	5.8348	64.0889	0.0902912	63.4146	109	124	168	109	145.366	146	119.888	10.9493	145.768	0.0743983	75.6098	0	1	0	0	0	0	0	0	0	0	0	0	0	0	0	0	0	0	0	0	0	0	0	0	0	0	0	0	0	0	2	1	0	1	1	0	0	1	1	0	0	0	0	0	0	0	0	0	0	0	0	0	0	0	0
0	0	66.8	0	0	0	0	0	0	0	0	0	0	0	0	0	0	59	59	59	59	59	59			59	0		128	128	128	128	128	128			128	0		0	0	0	0	0	0	0	0	0	0	0	0	0	0	0	0	0	0	0	0	0	0	0	0	0	0	0	0	0	0	2	0	0	0	0	0	0	0	0	0	0	0	0	0	0	0	0	0	0	0	0	0	0	0	0
1	1	76	0	0	0	0	0	0	0	0	0	0	0	0	0	0	57	69	82	51	64.1071	63.5	62.5437	7.9085	64.5758	0.12114	53.5714	114	160	179	109	135.143	130	402.053	20.0513	136.57	0.145697	75	0	0	0	0	0	0	0	0	0	0	0	0	0	0	0	0	0	0	0	0	0	0	0	0	0	0	0	0	0	0	3	0	0	0	1	0	0	1	0	0	0	0	0	0	0	0	0	0	0	0	0	0	0	0	0
1	0	84.89	0	0	0	0	0	0	0	0	0	0	0	0	0	0	59	59	59	59	59	59			59	0		123	123	123	123	123	123			123	0		0	0	0	0	0	0	0	0	0	0	0	0	0	0	0	0	0	0	0	0	0	0	0	0	0	0	0	0	0	0	4	0	0	0	0	0	0	0	0	0	0	0	0	0	0	0	0	0	0	0	0	0	0	0	0	92.2	0	0	1.1			0.6	10.1	10.2	30.8		349	31.7392	3.74		3.18		30	134	5.8	65	69	104	28	18	8					11.5
1	0	84.75	0	0	0	0	0	0	0	0	0	0	0	0	0	0	56	56	56	56	56	56			56	0		108	108	108	108	108	108			108	0		1	1	0	0	0	1	0	0	0	0	0	0	0	0	1	0	0	0	0	0	0	0	0	0	0	1	0	0	0	0	5	1	0	0	0	1	0	1	0	0	0	0	0	0	0	0	0	0	0	0	0	0	0	0	0	72.9	0.075	0.009	1.28			1.21	9.18	11.8	21.9		320		4.45		3.7	0.739	32	144	4.5	66	69	74	12	7	7					9.76
1	1	71.27	0	0	0	0	0	0	0	0	0	0	0	0	0	0	72	72	94	50	67.875	66.5	84.9837	9.2187	68.4723	0.132959	62.5	134	144	160	100	130.875	131	229.332	15.1437	131.712	0.113275	87.5	1	1	0	0	0	0	0	0	1	0	0	0	0	0	0	0	0	0	0	0	0	0	0	1	0	0	0	0	0	0	3	0	0	1	1	1	0	1	1	0	1	0	0	1	0	0	0	0	0	0	0	0	0	0	0
1	0	67.35	0	0	0	0	0	0	0	0	0	0	0	0	0	0	63	60	73	60	66.75	67	38.9167	6.2383	66.9683	0.080937	50	132	129	149	129	137	135	78	8.8318	137.213	0.0558287	75	0	0	0	0	0	0	0	0	0	0	0	0	0	0	0	0	0	0	0	0	0	0	0	0	0	0	0	0	0	0	2	1	0	0	0	0	0	0	0	0	1	0	0	1	0	0	0	0	0	0	0	0	0	0	0																4.4	0.53	39.9	141	7.7	79.2	73	117	33	35	8	3.94	3.9891	1.27	7.05		5.5
1	0	72.49	0	0	0	0	0	0	0	0	0	0	0	0	0	0	55	59	82	44	59.4545	57	103.273	10.1623	60.2389	0.162971	72.7273	139	159	160	104	140	142	328.8	18.1328	141.064	0.123493	90.9091	0	0	0	0	0	0	0	0	0	0	0	0	0	0	0	0	0	0	0	0	0	0	0	0	0	0	0	0	0	0	3	0	0	1	0	0	0	1	1	1	1	0	0	1	0	0	0	0	0	0	0	0	0	0	0																4.6	0.465	46	142	8.5	79	117		17
1	0	65.29	0	0	0	0	0	0	0	0	0	0	0	0	0	0	61	54	99	54	68.2857	70	99.5143	9.9757	68.9762	0.142567	66.6667	155	116	180	110	145.048	147	354.948	18.8401	146.208	0.126758	90.4762	0	0	0	0	0	0	0	0	0	0	0	0	0	0	0	0	0	0	0	0	0	0	0	0	0	0	0	0	0	0	2	0	0	0	1	1	0	0	1	0	0	0	0	0	0	0	0	0	0	0	0	0	0	0	0																4			145	9.4		108
1	1	76.93	0	0	0	0	0	0	0	0	0	0	0	0	0	0	73	75	85	58	71.5	73	84.7	9.2033	71.9919	0.117502	83.3333	148	156	177	113	145	146	469.6	21.6703	146.343	0.136429	83.3333	0	0	0	0	0	0	0	0	0	0	0	0	0	0	0	0	0	0	0	0	0	0	0	0	0	0	0	0	0	0	3	0	0	0	0	0	0	1	0	0	0	0	0	0	0	0	0	0	0	0	0	0	0	0	0																3.4		39	143	4.3	68	110		16
0	0	54.72	0	0	0	0	0	0	0	0	0	0	0	0	0	0	75	71	91	58	70.98	71	63.1629	7.9475	71.4147	0.110843	64	134	133	186	105	129.88	129	261.332	16.1658	130.862	0.123216	78	1	0	0	0	0	0	0	0	1	0	0	0	0	0	0	0	0	0	0	0	0	0	0	1	0	0	0	0	0	0	1	0	1	1	1	1	0	1	0	1	0	0	0	1	0	0	0	0	0	0	0	0	0	0	0																4.6		43	143	7.5	81	94	90	25	28	15
0	0	61.67	0	0	0	0	0	0	0	0	0	0	0	0	0	0	72	78	98	54	72.2203	71	84.8989	9.2141	72.7959	0.126497	62.7119	125	144	191	98	129.915	128	326.527	18.0701	131.145	0.137907	81.3559	0	0	0	0	0	0	0	0	0	0	0	0	0	0	0	0	0	0	0	0	0	0	0	0	0	0	0	0	0	0	2	0	0	1	0	0	0	0	0	0	1	0	0	1	0	0	0	0	0	0	0	0	0	0	0																4.4		39	146	4.8	71	64		21
1	1	79.21	0	0	0	0	0	0	0	0	0	0	0	0	0	0	75	65	82	51	61.7805	61	55.1756	7.428	62.2146	0.118757	65.8537	156	130	171	108	135.439	135	214.002	14.6288	136.208	0.106685	75.6098	0	0	0	0	0	0	0	0	0	0	0	0	0	0	0	0	0	0	0	0	0	0	0	0	0	0	0	0	0	0	3	0	0	1	0	0	0	0	1	0	0	0	0	0	0	0	0	0	0	0	0	0	0	0	0																4.2		41	146	9	69	133		18
1	0	79.17	0	1	0	0	0	1	0	0	2015-09-30	0	0	0	2015-09-30	0	57	58	70	42	56.5333	57	65.2667	8.0788	57.0695	0.138057	66.6667	145	159	159	116	137.133	136	165.981	12.8834	137.697	0.0907621	86.6667	0	0	0	0	0	0	0	0	0	0	0	0	0	0	0	0	0	0	0	0	0	0	0	0	0	0	0	0	0	0	3	0	0	1	1	1	0	1	0	0	0	0	0	0	0	0	0	0	0	0	0	0	0	0	0
1	1	71.15	0	0	0	0	0	0	0	0	0	0	0	0	0	0	60	66	68	45	58.2308	59	31.0243	5.5699	58.4898	0.0944187	61.5385	122	164	186	112	148.692	150	188.482	13.7289	149.309	0.0911393	84.6154	0	0	0	0	0	0	0	0	0	0	0	0	0	0	0	0	0	0	0	0	0	0	0	0	0	0	0	0	0	0	3	0	0	0	1	0	0	0	0	0	0	0	0	0	0	0	0	0	0	0	0	0	0	0	0	91.6								7.36	30.6		189		4.02		4.97		40	142	7	75	114	80		13	9					12.3	4.91	5.15
0	0	60.83	0	0	0	0	0	0	0	0	0	0	0	0	0	0	66	42	66	42	51.5385	50	37.8866	6.1552	51.8954	0.117888	58.9744	145	117	156	105	129.026	129	219.394	14.812	129.851	0.113317	84.6154	0	0	0	0	0	0	0	0	0	0	0	0	0	0	0	0	0	0	0	0	0	0	0	0	0	0	0	0	0	0	2	0	0	0	1	0	0	0	0	0	1	0	0	1	0	0	0	0	0	0	0	0	0	0	0	90.8	0.039	0.433	1.64			0.651	5.78	7.36	30.1		246		4.56		4.6		43	141	4.9	72	64	143		40	11	1.32	4.14	2.59	7.33	13.7	5.75
1	0	90.78	0	0	0	0	0	0	0	0	0	0	0	0	0	0	89	72	89	72	78	75.5	60.6667	7.7889	78.2911	0.0864791	75	128	110	128	110	116.75	114.5	62.25	7.8899	116.95	0.0585253	25	0	0	0	0	0	0	0	0	0	0	0	0	0	0	0	0	0	0	0	0	0	0	0	0	0	0	0	0	0	0	4	0	0	0	0	0	0	0	0	0	0	0	0	0	0	0	0	0	0	0	0	0	0	0	0
1	0	70.93	0	1	0	0	0	0	0	0	2001-02-27	0	0	0	0	0	58	54	61	54	56.75	56	11.5833	3.4034	56.8265	0.0519376	25	148	115	148	108	120.25	112.5	350.917	18.7328	121.339	0.134911	50	0	0	0	0	0	0	0	0	0	0	0	0	0	0	0	0	0	0	0	0	0	0	0	0	1	0	0	0	0	0	5	1	0	1	0	1	0	0	0	0	0	0	0	0	0	0	0	0	0	0	0	0	0	0	0	101.2								5.2	34.8		121		3.84		4.4		36	141	3.4	71	69		39								6.6
1	1	73.43	0	1	0	0	0	0	0	0	2009-11-09	0	0	0	0	0	68	65	90	60	74.3333	74.5	68.2353	8.2605	74.7656	0.107996	83.3333	162	138	165	98	132.722	138	473.389	21.7575	134.396	0.159314	94.4444	0	0	0	0	0	0	1	0	0	0	0	0	0	0	0	0	0	0	0	0	0	0	0	0	0	0	0	0	0	0	3	0	0	0	0	0	0	0	1	0	0	0	0	0	0	0	0	0	0	0	0	0	0	0	0
1	0	71.65	0	0	0	0	0	0	0	0	0	0	0	0	0	0	66	64	68	48	60.4545	63	38.0727	6.1703	60.7401	0.0973154	72.7273	143	140	159	106	133.182	131	276.964	16.6422	134.124	0.119143	81.8182	0	0	0	0	0	0	0	0	0	0	0	0	0	0	0	0	0	0	0	0	0	0	0	0	0	0	0	0	0	0	3	0	0	1	1	1	0	1	1	0	1	0	0	0	0	0	0	0	0	0	0	0	0	0	0																5.4		37	143	22.8	62	121		11
0	1	69.5	0	0	0	0	0	0	0	0	0	0	0	0	0	0	72	68	94	59	69.2703	68	65.6471	8.1023	69.7298	0.115375	62.1622	110	118	162	102	123.487	124	197.868	14.0666	124.264	0.112362	81.0811	0	0	0	0	0	0	0	0	0	0	0	0	0	0	0	0	0	0	0	0	0	0	0	0	0	0	0	0	0	0	2	0	0	0	0	0	0	0	0	0	0	0	0	0	0	0	0	0	0	0	0	0	0	0	0
0	0	56.01	0	0	0	0	0	0	0	0	0	0	0	0	0	0	63	59	69	48	59.625	60	51.9821	7.2099	60.0052	0.11311	62.5	132	107	152	107	123.25	120	217.071	14.7333	124.018	0.11182	87.5	0	0	0	0	0	0	0	0	0	0	0	0	0	0	0	0	0	0	0	0	0	0	0	0	0	0	0	0	0	0	1	0	0	0	0	0	0	0	0	0	0	0	0	0	0	0	0	0	0	0	0	0	0	0	0
1	1	74.14	0	0	0	0	0	0	0	0	0	0	0	0	0	0	54	76	86	45	61.9518	60	63.6562	7.9785	62.4573	0.128007	59.0361	101	118	187	99	125.639	122	354.526	18.8289	127.025	0.14896	79.5181	0	0	0	0	0	0	0	0	0	0	0	0	0	0	0	0	0	0	0	0	0	0	0	0	0	0	0	0	0	0	3	0	0	1	1	0	1	0	0	0	0	0	0	0	0	0	0	0	0	0	0	0	0	0	0	95.6								9.2	31.9		274		4		3.2		35	138	7.6	71	117		15
0	0	55.58	0	0	0	0	0	0	0	0	0	0	0	0	0	0	66	70	85	53	67.2632	66	51.5188	7.1777	67.6384	0.10577	49.1228	119	106	149	106	126.632	126	111.665	10.5672	127.064	0.082713	64.9123	0	0	0	0	0	0	0	0	0	0	0	0	0	0	0	0	0	0	0	0	0	0	0	0	0	0	0	0	0	0	1	1	0	1	0	0	1	0	0	0	0	0	0	0	0	0	0	0	0	0	0	0	0	0	0																3.2			140	3.6		75
1	1	77.15	1	1	0	0	0	1	0	2002-04-12	2003-09-07	0	0	0	2003-09-07	0	53	59	59	53	56	56	18	4.2426	56.0803	0.0535714	50	107	136	136	107	121.5	121.5	420.5	20.5061	122.362	0.119342	50	0	0	0	0	0	0	0	0	0	0	0	0	0	0	0	0	0	0	0	0	0	0	0	0	0	0	0	0	0	0	3	0	0	0	0	0	0	0	0	0	0	0	0	0	0	0	0	0	0	0	0	0	0	0	0	92.1			1.9			0.3		6.2	31		279		4.63	0.345	4.6		40	139	6.5	72	121	66		18	15					14.3
1	1	70.62	0	1	0	0	0	0	0	0	2003-10-20	0	0	0	0	0	50	50	50	50	50	50			50	0		97	97	97	97	97	97			97	0		0	0	0	0	0	0	0	0	0	0	0	0	0	0	0	0	0	0	0	0	0	0	0	0	0	0	0	0	0	0	3	0	0	0	0	0	0	0	1	0	0	0	0	0	0	0	0	0	0	0	0	0	0	0	0	100.4								2.8	34.1		77		3.46		3.7	0.211	34	141	5.5	64	109	61	49	39	12
1	0	77.35	0	0	0	0	0	0	0	0	0	0	0	0	0	0	54	53	67	53	58	54	61	7.8102	58.3495	0.109949	66.6667	120	114	135	114	123	120	117	10.8167	123.317	0.0718029	66.6667	0	0	0	0	0	0	0	0	0	0	0	0	0	0	0	0	0	0	0	0	0	0	0	0	0	0	0	0	0	0	3	0	0	1	1	0	0	0	0	0	0	0	0	0	0	0	0	0	0	0	0	0	0	0	0																3.14		41.5	141.1	6.6	83	87
1	0	87.13	0	0	0	0	0	0	0	0	0	0	0	0	0	0	75	53	75	53	60.625	59	41.6964	6.4573	60.9252	0.0996327	12.5	147	120	153	119	137.625	143	158.839	12.6031	138.129	0.0856615	62.5	0	0	0	0	0	0	0	0	0	0	0	0	0	0	0	0	0	0	0	0	0	0	0	0	0	0	0	0	0	0	4	1	0	1	0	1	0	0	0	0	0	0	0	0	0	0	0	0	0	0	0	0	0	0	0																4.3		37	146	12.3	67	123		20
0	0	65.3	0	0	0	0	0	0	0	0	0	0	0	0	0	0	92	71	92	55	70.3521	70	53.26	7.2979	70.7243	0.103001	59.1549	165	163	178	107	152.394	157	247.756	15.7403	153.194	0.102557	69.0141	0	0	0	0	0	0	0	0	0	0	0	0	0	0	0	0	0	0	0	0	0	0	0	0	0	0	0	0	0	0	2	0	0	0	0	0	0	0	0	0	0	0	0	0	0	0	0	0	0	0	0	0	0	0	0																																7.7
1	0	62.5	0	1	0	0	0	1	0	0	2014-01-18	0	0	0	2014-01-18	0	79	80	94	58	76.6607	76.5	57.4282	7.5781	77.0277	0.0979664	66.0714	153	132	161	101	136.125	136	173.602	13.1758	136.75	0.095924	75	0	0	0	0	0	0	0	0	0	0	0	0	0	0	0	0	0	0	0	0	0	0	0	0	0	0	0	0	0	0	2	1	0	0	0	0	1	0	0	0	1	0	0	1	0	0	0	0	0	0	0	0	0	0	0																3.7			142	6.4		86
1	1	79.3	0	0	0	0	0	0	0	0	0	0	0	0	0	0	74	65	95	52	70.5	69	99.6	9.98	71.1592	0.137065	75	164	119	177	114	145.125	146.5	351.317	18.7434	146.255	0.125053	87.5	0	0	0	0	0	0	0	0	0	0	0	0	0	0	0	0	0	0	0	0	0	0	0	0	0	0	0	0	0	0	3	0	0	0	1	0	0	0	0	0	0	0	0	0	0	0	0	0	0	0	0	0	0	0	0																4.7			145	17		201
1	1	78.33	0	0	0	0	0	0	0	0	0	0	0	0	0	0	90	64	90	52	64	61	109.333	10.4563	64.7837	0.156969	46.1538	181	114	181	98	123	117	538.833	23.2128	125.005	0.181318	69.2308	0	0	0	0	0	0	0	0	1	0	0	0	0	0	0	0	0	0	1	0	0	1	0	0	0	0	0	0	0	0	4	1	0	1	0	0	0	0	0	0	0	0	0	0	0	0	0	0	0	0	0	0	0	0	0
0	1	63.93	0	0	0	0	0	0	0	0	0	0	0	0	0	0	59	59	59	59	59	59			59	0		99	99	99	99	99	99			99	0		0	0	0	0	0	0	0	0	0	0	0	0	0	0	0	0	0	0	0	0	0	0	0	0	0	0	0	0	0	0	2	0	0	0	0	0	0	0	0	0	0	0	0	0	0	0	0	0	0	0	0	0	0	0	0																4.5		43	141	4.5	69	88		16
0	0	63.9	0	0	0	0	0	0	0	0	0	0	0	0	0	0	80	72	86	57	72.3279	72	48.5907	6.9707	72.6575	0.0955832	54.0984	179	142	180	111	148.475	150	233.22	15.2715	149.246	0.102009	63.9344	0	0	0	0	0	0	0	0	0	0	0	0	0	0	0	0	0	0	0	0	0	0	0	0	0	0	0	0	0	0	2	0	0	1	0	0	0	0	1	0	1	0	0	1	0	0	0	0	0	0	0	0	0	0	0
1	0	84.93	0	0	0	0	0	0	0	0	0	0	0	0	0	0	88	67	88	51	72.9524	74	80.4476	8.9693	73.4756	0.119984	76.1905	156	156	185	104	140.143	145	439.329	20.9602	141.628	0.145958	90.4762	0	0	0	0	0	0	0	0	0	0	0	0	0	0	0	0	0	0	0	0	0	0	0	0	0	0	0	0	0	0	4	0	0	0	0	0	0	0	0	1	0	0	0	0	0	0	0	1	1	0	0	0	0	0	0																4.2			144	5.1		88
0	1	68.87	0	1	0	0	0	1	0	0	2005-08-15	0	0	0	2005-08-15	0	68	68	86	50	68.3148	68	43.4651	6.5928	68.6263	0.0956085	57.4074	153	131	170	108	141	139.5	196.377	14.0135	141.682	0.0984618	75.9259	0	0	0	0	0	0	1	0	0	0	0	0	0	0	0	0	0	0	0	0	0	0	0	0	0	0	0	0	0	0	2	0	0	1	1	0	0	0	0	0	0	0	0	0	0	0	0	0	0	0	0	0	0	0	0																3.9		42	139	7.2	75	104		18
1	0	54.86	0	0	0	0	0	0	0	0	0	0	0	0	0	0	61	61	61	61	61	61			61	0		107	107	107	107	107	107			107	0		0	0	0	0	0	0	0	0	0	0	0	0	0	0	0	0	0	0	0	0	0	0	0	0	0	0	0	0	0	0	1	0	0	0	0	0	0	0	0	0	1	0	0	0	0	0	0	0	0	0	0	0	0	0	0	84.7	0	0.1	2.2			0.3	2	4.7	28.1		256		4.85		4.5		43	144	5.6	73	80		60							13.6
0	0	76.12	0	0	0	0	0	0	0	0	0	0	0	0	0	0	65	56	80	50	65.2456	66	36.51	6.0424	65.5199	0.0917934	49.1228	138	132	192	112	143.018	140	340.589	18.4551	144.183	0.127904	80.7018	0	0	0	0	0	0	0	0	0	0	0	0	0	0	0	0	0	0	0	0	0	0	0	0	0	0	0	0	0	0	3	0	0	1	1	0	0	0	0	0	0	0	0	0	0	0	0	0	0	0	0	0	0	0	0
0	0	65.07	0	0	0	0	0	0	0	0	0	0	0	0	0	0	72	72	85	44	67.027	67	76.0826	8.7225	67.577	0.128364	72.973	160	135	165	97	138.351	142	280.457	16.7468	139.334	0.119399	81.0811	0	0	0	0	0	0	0	0	0	0	0	0	0	0	0	0	0	0	0	0	0	0	0	0	0	0	0	0	0	0	2	1	0	1	1	0	1	1	0	0	1	0	0	1	0	0	0	0	0	0	0	0	0	0	0																4.2	0.632	42	142	6.5	78	100		22
0	0	59.36	0	0	0	0	0	0	0	0	0	0	0	0	0	0	68	82	83	54	66.7292	66	50.84	7.1302	67.1011	0.105734	54.1667	98	132	141	94	117.354	116	126.191	11.2335	117.879	0.0947205	60.4167	0	0	0	0	0	0	0	0	0	0	0	0	0	0	0	0	0	0	0	0	0	0	0	0	0	0	0	0	0	0	1	0	0	1	0	0	0	1	0	0	1	0	0	1	0	0	0	0	0	0	0	0	0	0	0																		42			76			14
1	1	90.38	0	0	0	0	0	0	0	0	0	0	0	0	0	0	59	60	79	56	63	61	49.1429	7.0102	63.3404	0.104086	37.5	136	107	154	107	132.875	134.5	213.839	14.6232	133.577	0.102945	87.5	0	0	0	0	0	0	0	0	0	0	0	0	0	0	0	0	0	0	0	0	0	0	0	0	0	0	0	0	0	0	4	0	0	1	1	0	0	0	0	0	0	0	0	0	0	0	0	0	0	0	0	0	0	0	0																4.6			145	10.5		168
1	1	77.75	0	1	0	0	0	1	0	0	2002-02-12	0	0	0	2002-02-12	0	78	78	78	78	78	78			78	0		158	158	158	158	158	158			158	0		0	0	0	0	0	0	0	0	0	0	0	0	0	0	0	0	0	0	0	0	0	0	0	0	0	0	0	0	0	0	3	0	0	1	0	1	0	0	1	0	0	0	0	0	0	0	0	0	0	0	0	0	0	0	0
1	0	63.15	1	0	0	0	1	0	0	2009-04-29	0	0	0	2002-06-07	0	0	63	66	72	47	63.4667	66	50.6952	7.1201	63.8383	0.108382	46.6667	135	120	177	110	136.067	135	246.924	15.7138	136.911	0.11157	80	0	0	0	0	0	0	0	0	0	0	0	0	0	0	0	0	0	0	0	0	0	0	0	0	0	0	0	0	0	0	2	0	0	1	0	1	0	0	0	1	1	0	0	1	0	0	0	0	0	0	0	0	0	0	0																5.6		42	143	14.9	80	165		18
0	1	77.91	0	0	0	0	0	0	0	0	0	0	0	0	0	0	61	49	74	47	59.5349	59	54.3023	7.369	59.9787	0.122329	58.1395	155	115	181	105	136.163	136	355.521	18.8553	137.432	0.136856	72.093	0	0	0	0	0	0	0	0	0	0	0	0	0	0	0	0	0	0	0	0	0	0	0	0	0	0	0	0	0	0	3	0	0	1	0	0	0	0	1	0	0	0	0	0	0	0	0	0	0	0	0	0	0	0	0
1	0	76.2	0	0	0	0	0	0	0	0	0	0	0	0	0	0	70	59	79	50	65	65	72.8333	8.5342	65.5151	0.126145	69.2308	158	113	158	102	126.538	125	235.103	15.3331	127.393	0.116419	76.9231	0	0	0	0	0	0	0	0	0	0	0	0	0	0	0	0	0	0	0	0	0	0	0	0	0	0	0	0	0	0	3	0	0	0	1	0	1	0	0	0	0	0	0	0	0	0	0	0	0	0	0	0	0	0	0	86.5	0	0.1	1.6			0.4	6.2	8.3	29		207		4.67		4.5	0.55	40	142	11.4	73	156	73	17	22	7					13.6
0	0	54.49	0	0	0	0	0	0	0	0	0	0	0	0	0	0	82	78	87	78	82.5	82.5	9.1	3.0166	82.5459	0.0333792	33.3333	122	137	150	122	136.667	136.5	95.8667	9.7912	136.959	0.0654004	66.6667	0	0	0	0	0	0	0	0	0	0	0	0	0	0	0	0	0	0	0	0	0	0	0	0	0	0	0	0	0	0	1	0	0	0	0	0	0	0	0	0	0	0	0	0	0	0	0	0	0	0	0	0	0	0	0
1	0	85.05	0	0	0	0	0	0	0	0	0	0	0	0	0	0	60	60	60	60	60	60			60	0		130	130	130	130	130	130			130	0		0	0	0	0	0	0	0	0	0	0	0	0	0	0	0	0	0	0	0	0	0	0	0	0	1	0	0	0	0	0	10	1	0	1	0	1	0	0	0	0	0	0	0	0	0	0	0	0	0	0	0	0	0	0	0
1	0	84.76	0	0	0	0	0	0	0	0	0	0	0	0	0	0	67	67	91	65	73.7778	72	79.6944	8.9272	74.2563	0.114081	88.8889	155	125	174	125	154.889	155	204.861	14.313	155.476	0.0871231	66.6667	0	0	0	0	0	0	0	0	0	0	0	0	0	0	0	0	0	0	0	0	0	0	0	0	0	0	0	0	0	0	4	0	0	1	0	0	0	0	0	0	0	0	0	0	0	0	0	0	0	0	0	0	0	0	0																3.8		36	138	6.4	64	84		17
1	1	69.6	0	0	0	0	0	0	0	0	0	0	0	0	0	0	67	74	74	61	67.75	67	11.1447	3.3384	67.8281	0.0480272	30	119	126	145	113	130.05	135	118.682	10.8941	130.483	0.0816475	70	0	0	0	0	0	0	0	0	0	0	0	0	0	0	0	0	0	0	0	0	0	0	0	0	0	0	0	0	0	0	2	0	0	0	0	0	0	0	0	0	0	0	0	0	0	0	0	0	0	0	0	0	0	0	0
0	0	57.53	0	0	1	0	0	0	0	0	0	2006-05-25	0	0	0	0	67	56	80	53	63.4062	64.5	51.8619	7.2015	63.8012	0.111789	50	139	118	182	109	138.219	139.5	275.854	16.6088	139.182	0.118271	65.625	0	0	0	0	0	0	0	0	0	0	0	0	0	0	0	0	0	0	0	0	0	0	0	0	0	0	0	0	0	0	1	1	0	1	0	0	0	0	0	1	1	0	1	1	0	0	0	1	0	0	0	1	0	0	0																5		43	143	6.6	77	93	87	20	37	5
1	1	88.72	0	0	0	0	0	0	0	0	0	0	0	0	0	0	56	67	67	51	57.75	56.5	44.9167	6.702	58.0409	0.100504	50	140	139	140	99	123	126.5	400.667	20.0167	124.216	0.140934	75	0	1	0	0	0	0	0	0	0	0	0	0	0	0	0	0	0	0	0	0	1	0	0	0	0	0	0	0	0	0	5	0	0	0	0	0	0	0	0	0	0	0	0	0	0	0	0	0	0	0	0	0	0	0	0	96.2								8.6	31.1		239		4.45	0.41	4.8	0.44	41	142	7.1	60	102		23
0	0	73.78	0	0	0	0	0	0	0	0	0	0	0	0	0	0	71	67	98	53	73.6486	74	83.9565	9.1628	74.2012	0.122719	64.8649	131	138	186	109	147.892	151	371.655	19.2783	149.109	0.128581	91.8919	0	0	0	0	0	0	1	0	0	0	0	0	0	0	0	0	0	0	0	0	0	0	0	0	0	0	0	0	0	0	3	0	0	0	0	0	0	0	0	0	0	0	0	0	0	0	0	0	0	0	0	0	0	0	0	91.5								6.2	30.7		330		3.72		4.3		43	143	10.7	78	118		19
1	0	67.82	0	0	0	0	0	0	0	0	0	0	0	0	0	0	50	87	97	50	74.5472	76	118.829	10.9009	75.3251	0.144842	64.1509	97	163	203	97	169.264	174	464.006	21.5408	170.604	0.126055	71.6981	0	0	0	0	0	0	0	0	0	0	0	0	0	0	0	0	0	0	0	0	0	0	0	0	0	0	0	0	0	0	2	1	0	1	1	0	0	0	0	1	1	0	1	1	0	0	0	1	0	0	0	1	0	0	0																4.6			143	7.8		94
0	1	66.06	0	0	0	0	0	0	0	0	0	0	0	0	0	0	70	64	80	49	65.35	65	73.7229	8.5862	65.9023	0.130288	73.3333	134	129	161	88	124.617	125	266.613	16.3283	125.664	0.129932	85	0	0	0	0	0	0	0	0	0	0	0	0	0	0	0	0	0	0	0	0	0	0	0	0	0	0	0	0	0	0	2	0	0	0	1	0	0	1	1	0	0	0	0	0	0	0	0	0	0	0	0	0	0	0	0
1	0	76.74	0	0	0	0	0	0	0	0	0	0	0	0	0	0	65	66	79	56	68.6316	66	47.6901	6.9058	68.9599	0.0979376	52.6316	141	114	171	110	138.895	141	340.655	18.4568	140.052	0.129339	73.6842	0	0	0	0	0	0	0	0	0	0	0	0	0	0	0	0	0	0	0	0	0	0	0	0	0	0	0	0	0	0	3	0	0	0	1	0	0	1	0	0	1	0	0	1	0	0	0	0	0	0	0	0	0	0	0	93.5								12.1	31.6		152		3.76		3.28		37	130	5.7	63	86	119		38	14					11.9
1	0	65.5	0	1	0	0	0	0	1	0	2007-01-02	0	0	0	0	2007-01-02	74	74	74	74	74	74			74	0		139	139	139	139	139	139			139	0		0	0	0	0	0	0	0	0	0	0	0	0	0	0	0	0	0	0	0	0	0	0	0	0	0	0	0	0	0	0	2	0	0	1	0	0	0	0	1	1	1	0	0	1	0	0	0	0	0	0	0	0	0	0	0	89.8								12.5	29.7		422		4.75		3.7		49	146	7.3	83	91	107	52	76	8
0	0	54	0	0	0	0	0	0	0	0	0	0	0	0	0	0	61	63	79	46	63.1296	64	45.2354	6.7257	63.4836	0.106044	56.4815	148	137	174	104	136.018	136	165.215	12.8536	136.619	0.0940603	73.1481	0	0	0	0	0	0	0	0	0	0	0	0	0	0	0	0	0	0	0	0	0	0	0	0	0	0	0	0	0	0	1	0	0	0	1	0	0	0	0	0	0	0	0	0	0	0	0	0	0	0	0	0	0	0	0																4.5	0.429	40	143	5.5	76	78	100	18	27	6
1	1	86.14	0	0	0	0	1	0	0	0	0	0	0	2014-11-26	0	0	65	68	97	38	68.9592	66	162.332	12.7409	70.1027	0.182866	63.2653	140	130	217	88	135.286	133	772.458	27.7931	138.054	0.203333	85.7143	0	0	0	0	0	0	0	0	0	0	0	0	0	0	0	0	0	0	0	0	0	0	0	0	0	0	0	0	0	0	4	0	0	0	1	0	0	0	0	0	0	0	0	0	0	0	0	0	0	0	0	0	0	0	0
0	0	75.72	0	0	0	0	0	0	0	0	0	0	0	0	0	0	71	73	99	57	77.4906	78	88.2547	9.3944	78.0473	0.120084	71.6981	109	126	164	106	134.887	133	203.872	14.2784	135.626	0.104851	79.2453	0	0	0	0	0	0	0	0	0	0	0	0	0	0	0	0	0	0	0	0	0	0	0	0	0	0	0	0	0	0	3	0	0	0	1	1	1	0	0	0	0	0	0	0	0	0	0	0	0	0	0	0	0	0	0	101.2								11.4	34.3		177		4.4		3.5		42	141	7	77	107	62	31	43	12					15.1
0	0	62.65	0	0	0	0	0	0	0	0	0	0	0	0	0	0	69	65	122	65	77.6731	77	81.4793	9.0266	78.1858	0.11509	53.8462	128	120	196	114	137.788	137	184.013	13.5651	138.442	0.0974979	69.2308	0	0	0	0	0	0	0	0	0	0	0	0	0	0	0	0	0	0	0	0	0	0	0	0	0	0	0	0	0	0	2	0	0	0	1	0	0	0	0	0	1	0	0	1	0	0	0	0	0	0	0	0	0	0	0
1	1	80.66	0	0	0	0	0	0	0	0	0	0	0	0	0	0	80	80	80	80	80	80			80	0		137	137	137	137	137	137			137	0		0	0	0	0	0	1	0	0	0	0	0	0	0	0	0	0	0	0	0	0	0	0	0	0	0	0	0	0	0	0	4	0	0	0	0	0	0	0	1	0	0	0	0	0	0	0	0	0	0	0	0	0	0	0	0	90.9	0.034	0.06	1.13			0.472	8.16	9.86	29.6		336		4.12		4.37		38.68	138.76	8.19	80.45	95	130		8	10.33					12.2
1	1	71.31	0	1	0	0	0	1	0	0	2011-11-27	0	0	0	2011-11-27	0	80	65	101	57	71.0952	69	87.9905	9.3803	71.6822	0.128761	52.381	155	133	166	98	127.238	124	426.99	20.6637	128.826	0.158488	76.1905	0	0	0	0	0	0	0	0	0	0	0	0	0	0	0	0	0	0	0	0	0	0	0	0	0	0	0	0	0	0	3	0	0	0	0	0	0	0	1	0	0	0	0	0	0	0	0	0	0	0	0	0	0	0	0
1	1	61.08	0	0	0	0	0	0	0	0	0	0	0	0	0	0	69	79	80	64	72.8182	72	38.1636	6.1777	73.056	0.0808889	45.4545	117	129	146	112	128.909	129	98.2909	9.9142	129.255	0.0733292	81.8182	0	0	0	0	0	0	0	0	0	0	0	0	0	0	0	0	0	0	0	0	0	0	0	0	0	0	0	0	0	0	2	0	0	0	0	0	0	1	0	0	0	0	0	0	0	0	0	0	0	0	0	0	0	0	0																3.9		40	141	6.6	74	93		32
1	0	84.28	0	0	0	0	0	0	0	0	0	0	0	0	0	0	60	67	67	60	63.5	63.5	24.5	4.9497	63.5964	0.0551181	50	132	147	147	132	139.5	139.5	112.5	10.6066	139.702	0.0537634	50	0	0	0	0	0	0	0	0	0	0	0	0	0	0	0	0	0	0	0	0	0	0	0	0	0	0	0	0	0	0	4	0	0	0	0	1	1	0	0	0	0	0	0	0	0	0	0	0	0	0	0	0	0	0	0	87.8	0.03	0.12	0.8			0.48	5.8	7.2	28.6		261		4.16		3.6			145	7.6		89									11.9
0	0	53.5	0	0	0	0	0	0	0	0	0	0	0	0	0	0	61	73	73	61	67	67	72	8.4853	67.2681	0.0895522	50	140	143	143	140	141.5	141.5	4.5	2.1213	141.508	0.0106007	0	0	0	0	0	0	0	0	0	0	0	0	0	0	0	0	0	0	0	0	0	0	0	0	0	0	0	0	0	0	0	1	0	0	0	0	0	0	0	0	0	1	0	0	1	0	0	0	0	0	0	0	0	0	0	0																		39			72			18
0	0	53.93	0	0	0	0	0	0	0	0	0	0	0	0	0	0	80	94	94	54	78.9722	80	67.2278	8.1993	79.385	0.102372	63.8889	134	167	167	107	134.861	134.5	106.18	10.3044	135.243	0.0753386	55.5556	0	0	0	0	0	0	0	0	0	0	0	0	0	0	0	0	0	0	0	0	0	0	0	0	0	0	0	0	0	0	1	0	0	1	1	0	1	0	0	0	0	0	0	0	0	0	0	0	0	0	0	0	0	0	0
0	0	53.49	0	0	0	0	0	0	0	0	0	0	0	0	0	0	69	73	103	58	77.3194	78	75.2909	8.677	77.7981	0.111441	65.2778	126	140	195	108	136.722	136.5	220.71	14.8563	137.516	0.107903	76.3889	0	0	0	0	0	0	0	0	0	0	0	0	0	0	0	0	0	0	0	0	0	0	0	0	0	0	0	0	0	0	1	1	0	0	1	0	0	0	0	0	0	0	0	0	0	0	0	0	0	0	0	0	0	0	0
0	0	52.25	0	0	0	0	0	0	0	0	0	0	0	0	0	0	80	67	88	59	72.5	72.5	36.5189	6.0431	72.7468	0.0825775	50	140	124	189	121	138.722	137	212.733	14.5854	139.473	0.104163	77.7778	0	0	0	0	0	0	0	0	0	0	0	0	0	0	0	0	0	0	0	0	0	0	0	0	0	0	0	0	0	0	1	0	0	0	0	0	0	0	0	0	0	0	0	0	0	0	0	0	0	0	0	0	0	0	0																4.5			140	5.4		65
0	0	51.91	0	0	0	0	0	0	0	0	0	0	0	0	0	0	53	70	88	50	69.1875	69.5	55.0492	7.4195	69.5759	0.106115	60.4167	107	137	141	107	124.854	125.5	80.7655	8.987	125.171	0.0712259	79.1667	0	0	0	0	0	0	0	0	0	0	0	0	0	0	0	0	0	0	0	0	0	0	0	0	0	0	0	0	0	0	1	0	0	0	0	0	0	0	0	0	0	0	0	0	0	0	0	0	0	0	0	0	0	0	0
0	0	61.57	0	0	0	0	0	0	0	0	0	0	0	0	0	0	52	75	83	45	68.5556	70	92.2525	9.6048	69.2103	0.138537	60	111	138	168	107	138.133	141	188.573	13.7322	138.799	0.0983017	66.6667	0	0	0	0	0	0	0	0	0	0	0	0	0	0	0	0	0	0	0	0	0	0	0	0	0	0	0	0	0	0	2	1	0	0	1	0	0	0	0	0	1	0	0	0	0	0	0	0	0	0	0	0	0	0	0																4.5			140	8.2		72
1	1	63.72	0	0	0	0	0	0	0	0	0	0	0	0	0	0	72	66	72	66	68.5	68	7	2.6458	68.5383	0.0334495	0	126	119	126	110	117.5	117	45.6667	6.7577	117.646	0.0498072	75	0	0	0	0	0	0	0	0	0	0	0	0	0	0	0	0	0	0	0	0	0	0	0	0	0	0	0	0	0	0	2	1	0	0	0	0	0	0	0	0	1	0	0	0	0	0	0	0	0	0	0	0	0	0	0																4.4	0.516	40	142	8	75	144	42	29	66	11
0	1	51.94	0	0	0	0	0	0	0	0	0	0	0	0	0	0	81	82	82	65	76	81	91	9.5394	76.3981	0.102485	66.6667	127	122	139	122	129.333	127	76.3333	8.7369	129.53	0.055157	66.6667	0	0	0	0	0	0	0	0	0	0	0	0	0	0	0	0	0	0	0	0	0	0	0	0	0	0	0	0	0	0	1	0	0	0	0	0	1	0	0	0	0	0	0	0	0	0	0	0	0	0	0	0	0	0	0	90.9	0	0.6	1.2			0.6	4.1	6.6	32		182		5.47		3.4			141	6.4		129									17.5		9.59
1	0	52.27	1	0	0	0	0	0	0	2019-07-26	0	0	0	0	0	0	69	69	69	69	69	69			69	0		118	118	118	118	118	118			118	0		0	0	0	0	0	0	0	0	0	0	0	0	0	0	0	0	0	0	0	0	0	0	0	0	0	0	0	0	0	0	1	0	0	1	1	0	0	0	0	0	0	0	0	0	0	0	0	0	0	0	0	0	0	0	0	90.4	0	0	0.9			0.3	7.8	7.7	31.1		391		4.14		3.8		42	137	3.5	72	76	65		27	6					12.9		10.7
1	1	86.86	0	1	0	0	0	1	0	0	2005-04-20	0	0	0	2005-04-20	0	85	77	85	48	71	72.5	132	11.4891	71.8088	0.151368	87.5	165	121	170	119	146.375	156	455.411	21.3404	147.73	0.136376	87.5	0	0	0	0	0	0	0	0	0	0	0	0	0	0	0	0	0	0	0	0	0	0	0	0	0	0	0	0	0	0	4	1	0	1	0	1	0	1	0	0	0	0	0	0	0	0	0	0	0	0	0	0	0	0	0	96.2								12.9	31.7		198		4.45		4		40.13	139	6	71.95	89					0.87	2.3711	1.33	4.1		4.9
1	1	76.41	0	0	0	0	0	0	0	0	0	0	0	0	0	0	84	84	84	84	84	84			84	0		158	158	158	158	158	158			158	0		0	0	0	0	0	0	0	0	0	0	0	0	0	0	0	0	0	0	0	0	0	0	0	0	0	0	0	0	0	0	3	1	0	0	0	1	0	1	1	1	0	0	0	0	0	0	0	0	0	0	0	0	0	0	0	94.5	0	0.5	2.7			0.5	4.6	8.3	32		177	35.6	4.47	0.423	4.7		36	143	5.9	69	143	75	18	15	15	0.79			4	14.3	6.5	16.7
0	0	50.76	0	0	0	0	0	0	0	0	0	0	0	0	0	0	73	63	93	63	79.8462	80	54.4494	7.379	80.1777	0.0912225	69.2308	99	126	159	99	135.795	136	132.536	11.5124	136.269	0.083684	66.6667	0	0	0	0	0	0	0	0	0	0	0	0	0	0	0	0	0	0	0	0	0	0	0	0	0	0	0	0	0	0	1	0	0	0	0	0	0	0	0	0	0	0	0	0	0	0	0	0	0	0	0	0	0	0	0
0	1	50.83	0	0	0	0	0	0	0	0	0	0	0	0	0	0	77	67	94	66	75.0847	74	45.5272	6.7474	75.3822	0.0890988	61.0169	112	108	141	99	119.966	118	123.137	11.0967	120.47	0.0917114	69.4915	0	0	0	0	0	0	0	0	0	0	0	0	0	0	0	0	0	0	0	0	0	0	0	0	0	0	0	0	0	0	1	1	0	0	0	0	0	0	0	1	0	0	0	0	0	0	0	1	0	0	0	0	0	0	0																4.2		42	142	5.7	72	76		23
1	0	49.78	1	0	0	0	0	0	0	2011-09-19	0	0	0	0	0	0	78	56	78	45	59.5714	58	64.0317	8.002	60.0874	0.131905	82.1429	158	136	186	110	139.321	138	263.485	16.2322	140.23	0.11441	82.1429	0	0	0	0	0	0	0	0	0	0	0	0	0	0	0	0	0	0	0	0	0	0	0	0	0	0	0	0	0	0	0	1	0	1	0	0	0	0	0	1	0	1	0	0	0	0	0	0	0	0	0	0	0	0	0																4		37	143	5.8	69	90		19
1	0	91.37	0	0	0	0	0	0	0	0	0	0	0	0	0	0	78	53	78	52	64	63	180.667	13.4412	65.05	0.181882	50	158	146	160	144	152	152	66.6667	8.165	152.164	0.0465202	75	0	0	0	0	0	0	0	0	0	0	0	0	0	0	0	0	0	0	0	0	0	0	0	0	0	0	0	0	0	0	4	0	1	1	0	0	0	0	0	0	0	0	0	1	0	0	0	0	0	0	0	0	0	0	0
0	1	51.85	0	0	0	0	0	0	0	0	0	0	0	0	0	0	70	78	93	57	75	75	59.8261	7.7347	75.3921	0.10239	62.8571	136	135	170	98	132.329	131.5	236.34	15.3733	133.206	0.115343	84.2857	0	0	0	0	0	0	0	0	0	0	0	0	0	0	0	0	0	0	0	0	0	0	0	0	0	0	0	0	0	0	1	1	0	0	0	0	0	0	0	1	1	0	0	1	0	0	0	1	0	0	0	0	0	0	0																5.1			138	8.3		92
0	1	50.87	0	0	0	0	0	0	0	0	0	0	0	0	0	0	89	70	96	65	80.5333	79	76.2667	8.7331	80.9741	0.104764	80	127	140	148	110	126.2	124	112.314	10.5978	126.615	0.0811291	80	0	0	0	0	0	0	0	0	0	0	0	0	0	0	0	0	0	0	0	0	0	0	0	0	0	0	0	0	0	0	1	0	0	0	1	0	0	0	0	0	0	0	0	0	0	0	0	0	0	0	0	0	0	0	0																4.11			143	5.2		93										5.29
0	1	50.75	0	0	0	0	0	0	0	0	0	0	0	0	0	0	67	88	89	67	81.3333	88	154.333	12.4231	81.9634	0.124714	33.3333	126	156	156	126	141.333	142	225.333	15.0111	141.864	0.0867206	66.6667	0	0	0	0	0	0	0	0	0	0	0	0	0	0	0	0	0	0	0	0	0	0	0	0	0	0	0	0	0	0	1	0	0	0	0	0	0	0	0	0	0	0	0	0	0	0	0	0	0	0	0	0	0	0	0	93	0	1	2.4			0.4	2.9	6.75	31.2		398		4.98		4.39		46.28	144.09	5.51	75.35	100	59		51	6.92					15.6		7.53
0	1	49.37	0	0	0	0	0	0	0	0	0	0	0	0	0	0	84	69	84	61	71.4828	71	32.5443	5.7048	71.7022	0.0784181	51.7241	149	136	177	113	137.103	135	235.596	15.3491	137.93	0.110006	79.3103	0	0	0	0	0	0	0	0	0	0	0	0	0	0	0	0	0	0	0	0	0	0	0	0	0	0	0	0	0	0	0	1	0	0	0	0	0	0	0	1	0	0	0	0	0	0	0	0	0	0	0	0	0	0	0	94.8								6.9	31.8		164		4.51	0.428	4.1		44	139	6.3	74	86		22							14.4	5.3
0	0	50.52	0	0	0	0	0	0	0	0	0	0	0	0	0	0	67	90	116	62	82.4194	81	175.052	13.2307	83.4407	0.157919	80.6452	145	184	206	120	160	155	480.2	21.9135	161.446	0.134732	74.1935	0	0	0	0	0	0	0	0	0	0	0	0	0	0	0	0	0	0	0	0	0	0	0	0	0	0	0	0	0	0	1	0	0	0	0	0	0	1	0	0	0	0	0	0	0	0	0	0	0	0	0	0	0	0	0
0	0	53.98	0	0	0	0	0	0	0	0	0	0	0	0	0	0	81	80	82	66	74.2353	74	31.3162	5.5961	74.4335	0.0731323	52.9412	116	102	138	101	118.059	117	122.934	11.0876	118.548	0.0911114	58.8235	0	0	0	0	0	0	0	0	0	0	0	0	0	0	0	0	0	0	0	0	0	0	0	0	0	0	0	0	0	0	1	1	0	0	0	0	0	0	0	1	1	0	0	0	0	0	0	0	0	0	0	0	0	0	0
0	0	49.39	0	0	0	0	0	0	0	0	0	0	0	0	0	0	74	61	74	56	66	67	56.5	7.5166	66.3415	0.101865	60	115	105	115	92	105.2	105	71.2	8.438	105.47	0.0717413	60	0	0	0	0	0	0	0	0	0	0	0	0	0	0	0	0	0	0	0	0	0	0	0	0	0	0	0	0	0	0	0	0	0	0	0	0	0	0	0	0	0	0	0	0	0	0	0	0	0	0	0	0	0	0	0
0	0	49.11	0	0	0	0	0	0	0	0	0	0	0	0	0	0	69	64	97	57	72.1692	71	64.8928	8.0556	72.6106	0.110759	47.6923	117	125	155	107	128.015	128	137.265	11.716	128.542	0.0908138	75.3846	0	0	0	0	0	0	0	0	0	0	0	0	0	0	0	0	0	0	0	0	0	0	0	0	0	0	0	0	0	0	0	0	0	0	0	0	0	0	0	1	1	0	0	0	0	0	0	0	0	0	0	0	0	0	0																4.8		42	137	3.9	73	77					10.41		0.76	5.4		8
1	0	49.48	0	0	0	0	0	0	0	0	0	0	0	0	0	0	87	87	120	66	86.6522	84.5	152.099	12.3328	87.5065	0.14077	82.6087	158	146	192	121	152.804	150	253.139	15.9103	153.613	0.102984	89.1304	0	0	0	0	0	0	0	0	0	0	0	0	0	0	0	0	0	0	0	0	0	0	0	0	0	0	0	0	0	0	0	1	0	1	1	0	0	0	0	0	1	0	0	0	0	0	0	0	0	0	0	0	0	0	0
0	1	65.11	0	0	0	0	0	0	0	0	0	0	0	0	0	0	92	73	92	73	85	90	109	10.4403	85.4264	0.100288	33.3333	127	132	170	127	143	132	553	23.516	144.283	0.134271	66.6667	0	0	0	0	0	0	0	0	0	0	0	0	0	0	0	0	0	0	0	0	0	0	0	0	0	0	0	0	0	0	2	0	0	0	0	0	0	0	0	0	0	0	0	0	0	0	0	0	0	0	0	0	0	0	0
1	0	70.53	0	0	0	0	0	0	0	0	0	0	0	0	0	0	57	58	62	47	55.375	57.5	33.9821	5.8294	55.6428	0.0984727	50	140	134	200	126	147.625	138.5	558.839	23.6398	149.272	0.149792	75	0	0	0	0	0	0	0	0	0	0	0	0	0	0	0	0	0	0	0	0	0	0	0	0	0	0	0	0	0	0	3	1	0	0	0	0	0	0	0	0	0	0	0	0	0	0	0	0	0	0	0	0	0	0	0	92.5	0.1	0.5	2.1			0.6	6.3	9.6	30.8		275		3.81		4.4		35	140	6.7	74	115	157	19	20	4					11.7
1	1	79.07	0	0	0	0	0	0	0	0	0	0	0	0	0	0	67	67	67	67	67	67			67	0		136	136	136	136	136	136			136	0		0	0	0	0	0	0	0	0	0	0	0	0	0	0	0	0	0	0	0	0	0	0	0	0	0	0	0	0	0	0	3	1	0	1	0	0	0	0	0	1	1	0	0	0	0	0	0	0	0	0	0	0	0	0	0	92.8	0.007	0.14	1.42			0.72	8.22	8.68	31.8		191		4.66		4.2		35	135	6.2	64	98	85		58	9					13.8		12.5283
1	1	77.66	0	0	0	0	0	0	0	0	0	0	0	0	0	0	80	70	80	70	75	75	50	7.0711	75.1665	0.0666667	50	140	137	140	137	138.5	138.5	4.5	2.1213	138.508	0.0108303	0	0	0	0	0	0	0	0	0	0	0	0	0	0	0	0	0	0	0	0	0	0	0	0	0	0	0	0	0	0	0	3	0	0	0	1	0	0	1	0	1	0	0	0	0	0	0	0	0	0	0	0	0	0	0	0	91.2	0.011	0.399	2.17			0.845	5.61	10.6	31.3		300		4.43		4.24		40	138	5.4	74	87	92		16	5					13.9		5.74
1	0	75.09	0	0	0	0	0	0	0	0	0	0	0	0	0	0	68	86	86	53	71.8889	72	95.1111	9.7525	72.4745	0.127902	77.7778	114	173	173	114	148.889	152	315.611	17.7654	149.828	0.112496	66.6667	0	0	0	0	0	0	0	0	0	0	0	0	0	0	0	0	0	0	0	0	0	0	0	0	0	0	0	0	0	0	3	0	0	1	0	0	1	0	0	1	0	0	0	0	0	0	0	0	0	0	0	0	0	0	0	87.8								12.4	29.8		216		2.99		4.2		36	139	4	65	102		34
1	1	78.52	0	0	0	0	0	0	0	0	0	0	0	0	0	0	51	74	74	43	58.5238	56	81.2619	9.0145	59.1813	0.15032	61.9048	122	151	163	96	134.476	140	434.362	20.8414	136.006	0.151247	85.7143	0	1	0	0	0	0	0	0	0	0	0	0	0	0	0	0	0	0	0	0	0	0	0	0	0	0	0	0	0	0	3	1	0	1	0	0	0	1	0	0	1	0	0	1	0	0	0	0	0	0	0	0	0	0	0	85.6	0	0.1	0.17			0.06	0.77	3.3	28.3		341		4.07		4.09		38	130	9.4	69	138	104	27	14	9					11.5
0	0	75.8	0	0	0	0	0	0	0	0	0	0	0	0	0	0	86	71	86	55	68.8393	69	30.0282	5.4798	69.0532	0.0788889	41.0714	158	130	168	109	133.946	135.5	158.379	12.5849	134.526	0.0931118	76.7857	1	0	0	0	0	0	0	0	0	0	0	0	0	0	0	0	0	0	0	0	0	0	0	0	0	0	0	0	0	0	3	0	0	0	1	0	0	0	0	0	0	0	0	0	0	0	0	0	0	0	0	0	0	0	0	89.6	0.1	0.2	1.7			0.8	7.2	10	30.4		287		4.07		4.1		38	142	7.5	69	101	74	16	10	5					12.4
1	1	75.89	0	1	0	0	0	0	0	0	2006-08-10	0	0	0	0	0	74	72	77	56	68	68.5	60.4	7.7717	68.3691	0.104332	83.3333	139	159	174	139	160.5	162.5	153.9	12.4056	160.899	0.0705592	50	0	0	0	0	0	0	0	0	0	0	0	0	0	0	0	0	0	0	0	0	0	0	0	0	0	0	0	0	0	0	3	0	0	0	0	0	0	0	0	1	0	0	0	0	0	0	0	0	0	0	0	0	0	0	0																4.6			141	14.4		205
0	0	72.56	0	0	0	0	0	0	0	0	0	0	0	0	0	0	65	64	83	51	66.9464	66	52.4516	7.2423	67.3301	0.107211	64.2857	145	140	167	107	141.161	141.5	173.301	13.1644	141.762	0.0924217	73.2143	0	0	0	0	0	0	0	0	0	0	0	0	0	0	0	0	0	0	0	0	0	0	0	0	0	0	0	0	0	0	3	0	0	0	0	0	0	0	0	0	1	0	0	0	0	0	0	0	0	0	0	0	0	0	0																4.5		41	144	5.5	75	88	94	29	35	24
1	0	65.05	0	0	0	0	0	0	0	0	0	0	0	0	0	0	52	52	54	43	50.25	52	24.25	4.9244	50.4306	0.0848693	50	116	138	138	116	122.5	118	108.333	10.4083	122.831	0.0735827	25	0	0	0	0	0	0	0	0	0	0	0	0	0	0	0	0	0	0	0	0	0	0	0	0	0	0	0	0	0	0	2	0	0	0	0	0	1	0	0	0	0	0	0	0	0	0	0	0	0	0	0	0	0	0	0	95.7		0.05	2.05			0.22	3.07	5.8	31.9		117		4.06	0.389	4	0.34	37	140	5.6	67	61	70	48	25	26					12.9	4.4
1	1	63.9	0	0	0	0	0	0	0	0	0	0	0	0	0	0	78	77	84	74	77.5556	77	8.7778	2.9627	77.6058	0.0360166	22.2222	126	149	158	125	143.333	148	139.5	11.811	143.765	0.0776897	55.5556	0	0	0	0	0	0	0	0	0	0	0	0	0	0	0	0	0	0	0	0	0	0	0	0	0	0	0	0	0	0	2	1	0	1	0	0	0	0	0	1	0	0	0	0	0	0	0	0	0	0	0	0	0	0	0																4			143	6.7		144
1	1	73.38	0	1	0	0	0	1	0	0	2010-08-17	0	0	0	2010-08-17	0	80	69	80	51	63.2	63.5	57.2211	7.5645	63.6286	0.11666	65	149	100	150	90	116.8	118	273.537	16.5389	117.907	0.138015	75	0	0	0	0	0	0	0	0	0	0	0	0	0	0	0	0	0	0	0	0	0	0	0	0	0	0	0	0	0	0	3	1	0	0	0	1	0	0	0	0	1	0	0	1	0	0	0	0	0	0	0	0	0	0	0																4.4		43	141	6.1	71	88		16
1	0	68.5	0	0	0	0	0	0	0	0	0	0	0	0	0	0	80	80	90	59	72.2727	70	55.9545	7.4803	72.6471	0.10192	60.6061	130	135	178	102	140.485	144	311.883	17.6602	141.557	0.12379	78.7879	0	0	0	0	0	0	0	0	0	0	0	0	0	0	0	0	0	0	0	0	0	0	0	0	0	0	0	0	0	0	2	0	0	0	1	0	0	1	0	0	0	0	0	0	0	0	0	0	0	0	0	0	0	0	0	88.5	0.1	0.2	2.2			0.5	5.5	8.5	29.8		251		4.91																	14.6
1	1	77.69	0	0	0	0	0	0	0	0	0	0	0	0	0	0	66	56	103	43	70.6316	68	150.077	12.2506	71.6585	0.171146	76.3158	130	116	218	108	147.474	140	937.067	30.6115	150.535	0.204824	84.2105	0	0	0	0	0	0	0	0	0	0	0	0	0	0	0	0	0	0	0	0	0	0	0	0	0	0	0	0	0	0	3	1	0	1	0	0	0	0	0	1	0	0	0	0	0	0	0	0	0	0	0	0	0	0	0																																4.8
1	0	76.93	0	0	0	0	0	0	0	0	0	0	0	0	0	0	52	58	70	52	62.4	62	60.8	7.7974	62.7885	0.111767	80	104	106	140	104	123.4	127	310.8	17.6295	124.403	0.127782	80	0	0	0	0	0	0	0	0	0	0	0	0	0	0	0	0	0	0	0	0	0	0	0	0	0	0	0	0	0	0	3	1	0	0	0	0	0	0	0	1	1	0	0	0	0	0	0	1	0	0	0	0	0	0	0	89.7								5.4	30.9		369		3.03		4.1		30	142	6.7	65	92		19
1	1	86.93	0	0	0	0	0	0	0	0	0	0	0	0	0	0	68	83	83	68	75.5	75.5	112.5	10.6066	75.8716	0.0993377	50	141	155	155	141	148	148	98	9.8995	148.165	0.0472973	50	1	0	0	0	0	1	0	0	1	0	0	0	0	0	0	0	0	0	0	0	0	0	0	1	0	0	0	0	0	0	4	1	0	0	1	1	0	1	1	0	1	0	0	1	0	0	0	0	0	0	0	0	0	0	0	84.2	0.1	0.3	1.6			1.1	8.5	9.8	27.4		318		2.05		4.12	0.629	33	138	3.2	57	117	70	19	15	6					5.6
1	1	76.88	0	0	0	0	0	0	0	0	0	0	0	0	0	0	74	74	74	74	74	74			74	0		134	134	134	134	134	134			134	0		0	0	0	0	0	0	0	0	0	0	0	0	0	0	0	0	0	0	0	0	0	0	0	0	0	0	0	0	0	0	3	0	0	0	0	0	0	0	0	0	0	0	0	0	0	0	0	0	0	0	0	0	0	0	0
1	1	82.99	0	0	0	0	0	0	0	0	0	0	0	0	0	0	60	60	60	60	60	60			60	0		112	112	112	112	112	112			112	0		0	0	0	0	0	0	0	0	0	0	0	0	0	0	0	0	0	0	0	0	0	0	0	0	0	0	0	0	0	0	4	0	0	1	0	1	0	0	0	0	0	0	0	0	0	0	0	0	0	0	0	0	0	0	0	73.9								8.1	24.6		154		2.97	0.219	4.2		33	138	36.6	65	487	54	14	13	9					7.3		4.8
1	0	69.55	0	1	0	0	0	0	0	0	2012-02-09	0	0	0	0	0	70	66	91	55	68.7073	69	52.1622	7.2223	69.0767	0.103828	48.7805	136	106	183	97	127.171	128	287.745	16.9631	128.27	0.131751	70.7317	0	0	0	0	0	0	0	0	0	0	0	0	0	0	0	0	0	0	0	0	0	0	0	0	0	0	0	0	0	0	2	0	0	0	1	0	0	0	0	0	1	0	0	1	0	0	0	0	0	0	0	0	0	0	0
1	0	85.15	0	0	0	0	0	0	0	0	0	0	0	0	0	0	70	59	76	40	61.7727	60.5	64.5649	8.0352	62.2696	0.127087	63.6364	136	143	184	112	137.591	139	383.206	19.5756	138.914	0.139003	77.2727	0	0	0	0	0	0	0	0	0	0	0	0	0	0	0	0	0	0	0	0	0	0	0	0	0	0	0	0	0	0	4	1	0	1	0	0	0	0	0	0	0	0	0	0	0	0	0	0	0	0	0	0	0	0	0
1	1	77.68	0	0	0	0	0	0	0	0	0	0	0	0	0	0	53	79	82	53	70.8	71	35.3412	5.9448	71.042	0.0827585	45.7143	131	125	162	117	136.257	137	102.314	10.1151	136.621	0.0731668	77.1429	0	0	0	0	0	0	0	0	0	0	0	0	0	0	0	0	0	0	0	0	0	0	0	0	0	0	0	0	0	0	3	1	0	1	1	0	0	1	0	0	0	0	0	0	0	0	0	0	0	0	0	0	0	0	0																3.7			142	7.9		86
0	1	59.59	1	0	0	0	0	0	0	2018-11-27	0	0	0	0	0	0	67	85	85	52	65.2364	66	62.7394	7.9208	65.7068	0.120308	72.7273	91	131	143	83	124.055	128	212.793	14.5874	124.894	0.116515	74.5455	0	0	0	0	0	0	0	0	0	0	0	0	0	0	0	0	0	0	0	0	0	0	0	0	0	0	0	0	0	0	1	1	0	0	0	0	0	0	0	1	1	0	0	0	0	0	0	1	0	0	0	0	0	0	0																4.7		49	138	7.5	75	115		15
1	0	68.26	0	0	0	0	0	0	0	0	0	0	0	0	0	0	76	55	76	50	61.0667	61	32.6851	5.7171	61.3248	0.0920468	53.3333	148	104	158	104	129.633	132	208.654	14.4449	130.409	0.109556	83.3333	1	0	0	0	0	0	0	0	0	0	0	0	0	0	1	0	0	0	0	0	0	0	0	0	0	0	0	0	0	0	2	0	0	0	0	0	0	0	0	1	0	0	0	0	0	0	0	0	0	0	0	0	0	0	0	95.4	0.1	0.1	1.9			0.4	3.3	5.8	32.2		174		4.03		5.1		42	142	6.7	73	82	128	24	27	30					13	8.7
1	1	78.83	0	0	0	0	0	0	0	0	0	0	0	0	0	0	70	56	70	56	63	63	98	9.8995	63.3877	0.111111	50	132	104	132	104	118	118	392	19.799	118.828	0.118644	50	0	0	0	0	0	0	1	0	0	0	0	0	0	0	0	0	0	0	0	0	0	0	0	0	0	0	1	0	0	0	3	0	0	0	0	0	0	1	1	0	0	0	0	0	0	0	0	0	0	0	0	0	0	0	0	89.5								7.8	31.1		198		4.39		3.9	0.55	43.7	140.3	8	83.9	130	79	24	17	7					13.7
1	1	77.4	1	0	0	0	0	0	0	2003-11-07	0	0	0	0	0	0	71	71	71	71	71	71			71	0		147	147	147	147	147	147			147	0		1	1	0	0	0	1	0	0	1	0	0	0	0	0	0	0	0	0	0	0	0	0	0	1	0	0	0	0	0	0	3	1	0	0	1	0	1	1	0	1	0	0	0	0	0	0	0	1	1	0	0	0	0	0	0	98.9	0	0.2	0.4			1	7.3	10	32.9		194	68.58	3.87		4.35		36	143	9.8	65	124	55		17	8					12.7	9.66	13.16
1	1	81.74	0	0	0	0	0	0	0	0	0	0	0	0	0	0	76	70	90	53	63.4	63.5	81.7263	9.0403	64.0094	0.13898	65	156	153	183	114	146.1	149	377.463	19.4284	147.322	0.129613	75	0	0	0	0	0	0	0	0	0	0	0	0	0	0	0	0	0	0	0	0	0	0	0	0	0	0	0	0	0	0	4	1	0	0	0	0	1	1	1	1	0	0	0	0	0	0	0	0	0	0	0	0	0	0	0																3.1			144	5.8		72
1	0	84.75	0	0	0	0	0	0	0	0	0	0	0	0	0	0	81	74	81	70	73.6667	72	21.0667	4.5898	73.7857	0.0568769	33.3333	175	169	175	140	157	159	243.2	15.5949	157.644	0.0906758	50	0	0	0	0	0	0	0	0	0	0	0	0	0	0	0	0	0	0	0	0	0	0	0	0	0	0	0	0	0	0	4	0	0	0	1	0	0	1	0	0	0	0	0	0	0	0	0	0	0	0	0	0	0	0	0
1	0	73.02	0	0	0	0	0	0	0	0	0	0	0	0	0	0	53	75	75	45	57.5	55.5	82.9444	9.1074	58.1455	0.150261	60	116	129	150	106	127.5	126	250.278	15.8202	128.38	0.117712	70	0	0	0	0	0	0	0	0	0	0	0	0	0	0	0	0	0	0	0	0	0	0	0	0	0	0	0	0	0	0	3	0	0	1	0	0	0	0	0	0	1	0	0	1	0	0	0	0	0	0	0	0	0	0	0																4.9			145	6		85
1	1	87.88	0	0	0	0	0	0	0	0	0	0	0	0	0	0	88	69	88	69	78.5	78.5	180.5	13.435	79.0728	0.121019	50	156	141	156	141	148.5	148.5	112.5	10.6066	148.689	0.0505051	50	0	0	0	0	0	0	0	0	0	0	0	0	0	0	0	0	0	0	0	0	0	0	0	0	0	0	0	0	0	0	4	0	0	1	0	0	0	0	1	0	0	0	0	0	0	0	0	0	0	0	0	0	0	0	0	84.9	0.012	0.17	1.35			0.479	3.48	5.48	32		305	86.06	3.75		3.71		34	131	10.1	72	166	74		6	12					10.2
0	0	66.91	0	0	0	0	0	0	0	0	0	0	0	0	0	0	74	72	96	54	67.9839	66	85.2948	9.2355	68.5983	0.134749	54.8387	115	131	158	98	124.887	125	179.905	13.4129	125.594	0.10653	67.7419	0	0	0	0	0	0	0	0	0	0	0	0	0	0	0	0	0	0	0	0	0	0	0	0	0	0	0	0	0	0	2	1	0	0	0	0	0	0	0	0	1	0	0	1	0	0	0	0	0	0	0	0	0	0	0
0	0	58.08	0	0	0	0	0	0	0	0	0	0	0	0	0	0	76	81	93	66	80.1538	78.5	38.6154	6.2141	80.3851	0.076022	65.3846	128	128	153	96	128.808	128	193.601	13.9141	129.528	0.105924	76.9231	0	0	0	0	0	0	0	0	0	0	0	0	0	0	0	0	0	0	0	0	0	0	0	0	0	0	0	0	0	0	1	0	0	0	0	0	0	0	0	1	0	0	0	0	0	0	0	1	1	0	0	0	0	0	0																5.1			147	7.1		88
1	1	69.94	0	0	0	0	0	0	0	0	0	0	0	0	0	0	80	89	89	53	72.3	70.5	92.4556	9.6154	72.8732	0.126168	50	153	160	160	100	132.9	132.5	315.656	17.7667	133.964	0.126824	80	0	1	0	0	0	1	0	0	0	0	0	0	0	0	0	0	0	0	0	0	0	0	0	0	0	1	0	0	0	0	3	0	0	1	1	1	0	0	0	0	0	0	0	0	0	0	0	0	0	0	0	0	0	0	0																5			142	8		118
1	0	76.89	0	1	0	0	0	1	0	0	2017-04-18	0	0	0	2017-04-18	0	49	54	91	41	66.3019	67	80.5994	8.9777	66.8956	0.134123	50.9434	92	116	168	92	131.509	132	271.216	16.4686	132.517	0.124041	73.5849	0	0	0	0	0	0	0	0	0	0	0	0	0	0	0	0	0	0	0	0	0	0	0	0	0	0	0	0	0	0	3	0	0	0	0	0	0	0	0	1	0	0	0	0	0	0	0	0	0	0	0	0	0	0	0
1	0	79.85	0	0	0	0	0	0	0	0	0	0	0	0	0	0	62	67	77	59	66.5455	65	34.6727	5.8884	66.7819	0.0843683	36.3636	142	111	151	111	134.454	138	124.673	11.1657	134.875	0.0791797	54.5455	0	0	0	0	0	0	0	0	0	0	0	0	0	0	0	0	0	0	0	0	0	0	0	0	0	0	0	0	0	0	3	0	0	1	0	0	0	0	0	1	0	0	0	0	0	0	0	0	0	0	0	0	0	0	0	90.1	0	0.8	2.2			0.5	5.2	8.6	31.2		266		4.32		3.9		35	137	12.9	71	122	106	17	24	8					13.5
1	0	65.58	0	0	0	0	0	0	0	0	0	0	0	0	0	0	62	80	80	62	71	71	162	12.7279	71.5681	0.126761	50	134	130	134	130	132	132	8	2.8284	132.015	0.0151515	0	0	0	0	0	0	0	0	0	0	0	0	0	0	0	0	0	0	0	0	0	0	0	0	0	0	0	0	0	0	0	2	0	0	0	0	0	0	0	0	0	0	0	0	0	0	0	0	0	0	0	0	0	0	0	0	90.6	0	0.2	2.6			0.5	9.6	7.8	31.2		239		4.46	0.404	3.63		39.49	137.73	5.66	76.13	76	119		37	10.9					13.9	5.4
1	1	74.01	0	0	0	0	1	0	0	0	0	0	0	2001-08-20	0	0	82	82	82	82	82	82			82	0		158	158	158	158	158	158			158	0		0	0	0	0	0	0	0	0	0	0	0	0	0	0	0	0	0	0	0	0	0	0	0	0	1	0	0	0	0	0	5	0	0	1	1	0	0	1	0	0	0	0	0	0	0	0	0	0	0	0	0	0	0	0	0	72.1	0	0.1	1			0.8	9.8	11.8	23.9		265		4.84		4.4	0.59	39	144	11	68	148	157	13	12	5					11.6
1	0	72.11	0	0	0	0	0	0	0	0	0	0	0	0	0	0	59	84	87	57	69.7429	69	64.4319	8.027	70.1901	0.113437	57.1429	147	136	163	106	131.686	132	168.281	12.9723	132.305	0.0970921	82.8571	0	0	0	0	0	0	0	0	0	0	0	0	0	0	0	0	0	0	0	0	0	0	0	0	0	0	0	0	0	0	3	0	0	0	0	0	0	0	0	0	0	0	0	0	0	0	0	0	0	0	0	0	0	0	0																4.6		40	142	5.7	72	91	109	26	18	18
1	0	78.44	0	0	0	0	0	0	0	0	0	0	0	0	0	0	80	63	81	63	76.8	80	59.7	7.7266	77.1103	0.0899852	20	140	125	168	120	136.6	130	362.8	19.0473	137.658	0.124718	80	0	0	0	0	0	0	0	0	0	0	0	0	0	0	0	0	0	0	0	0	0	0	0	0	0	0	0	0	0	0	3	0	0	0	0	0	1	1	0	0	0	0	0	0	0	0	0	0	0	0	0	0	0	0	0	88.8	0	0	0.4			0.3	15.2	16	30		300		5.23		3.55		39.96	131.79	17.11	90.58	118	61	19	29	7.6					15.7
1	1	80.92	0	1	0	0	0	1	0	0	2004-12-04	0	0	0	2004-12-04	0	82	83	83	69	77.4615	80	20.2692	4.5021	77.5822	0.0558408	61.5385	138	152	176	129	153.231	152	192.359	13.8694	153.809	0.0869619	76.9231	0	0	0	0	0	0	0	0	0	0	0	0	0	0	0	0	0	0	0	0	0	0	0	0	0	0	0	0	0	0	4	0	0	0	0	0	0	0	1	0	0	0	0	0	0	0	0	0	0	0	0	0	0	0	0	96.7								6.7	33.4		205		4.4		4.4	0.332	40	136	8.4	74	88									14.7	5.71
1	1	73.7	0	0	0	0	0	0	0	0	0	0	0	0	0	0	67	60	84	52	68.1818	68	76.9177	8.7703	68.7181	0.125673	68.1818	148	133	187	114	145.954	144.5	326.426	18.0673	147.018	0.120941	77.2727	0	0	0	0	0	0	0	0	0	0	0	0	0	0	0	0	0	0	0	0	0	0	0	0	0	0	0	0	0	0	3	1	0	1	1	0	0	0	0	0	0	0	0	0	0	0	0	0	0	0	0	0	0	0	0	90.5	0	0.1	1			0.5	4.5	6.1	30.8		223		4.07		3.8		43	140	11.1	70	168	81		9	8.5					12.5
1	1	71.1	0	0	0	0	0	0	0	0	0	0	0	0	0	0	72	52	81	52	64.1379	65	57.0517	7.5533	64.5659	0.115718	44.8276	157	111	157	109	134.138	136	193.766	13.92	134.833	0.101969	79.3103	0	0	0	0	0	0	0	0	0	0	0	0	0	0	0	0	0	0	0	0	0	0	0	0	0	0	0	0	0	0	3	0	0	0	0	0	0	0	0	1	0	0	0	0	0	0	0	0	0	0	0	0	0	0	0																3.8			139	5.9		94
1	1	78.03	0	0	0	0	0	0	0	0	0	0	0	0	0	0	63	63	63	63	63	63			63	0		146	146	146	146	146	146			146	0		0	0	0	0	0	1	0	0	0	0	0	0	0	0	0	0	0	0	0	0	1	0	0	0	0	0	0	0	0	0	4	0	0	1	0	0	0	0	0	0	0	0	0	0	0	0	0	0	0	0	0	0	0	0	0	82.4								12.6	27.4		237		4.8		3.7		36	139	6.3	84	131		29
1	0	66.58	0	1	0	0	0	1	0	0	2012-08-13	0	0	0	2012-08-13	0	72	55	82	55	67.5	68.5	51.1667	7.1531	67.8669	0.104402	61.7647	156	126	163	124	143.088	144.5	123.841	11.1284	143.508	0.0766205	58.8235	0	0	0	0	0	0	0	0	0	0	0	0	0	0	0	0	0	0	0	0	0	0	0	0	0	0	0	0	0	0	2	1	0	1	0	0	0	0	0	1	1	0	0	1	0	0	0	0	0	0	0	0	0	0	0																5.3			141	5		97
1	1	81.95	0	0	0	0	0	0	0	0	0	0	0	0	0	0	57	72	86	44	62.3333	61	84.8596	9.2119	62.9931	0.145878	61.5385	133	150	179	85	139.821	140	369.362	19.2188	141.102	0.13568	82.0513	0	0	0	0	0	0	0	0	0	0	0	0	0	0	0	0	0	0	0	0	0	0	0	0	0	0	0	0	0	0	4	0	0	0	0	0	0	0	1	0	0	0	0	0	0	0	0	0	0	0	0	0	0	0	0	96	0	0	1			0.7	8.7	4.7	33.1		105	30.4454	3.68		4.04	0.294	32	137	5.9	55	115	125	247	203	8					12.2
0	0	75.03	0	0	0	0	0	0	0	0	0	0	0	0	0	0	57	67	88	53	67.625	67.5	90.25	9.5	68.2477	0.13602	68.75	136	131	176	121	143.625	141.5	188.917	13.7447	144.24	0.0926597	81.25	0	0	0	0	0	0	0	0	0	0	0	0	0	0	0	0	0	0	0	0	0	0	0	0	0	0	0	0	0	0	3	0	0	0	0	0	0	0	0	0	0	0	0	0	0	0	0	0	0	0	0	0	0	0	0
0	0	59.84	0	0	0	0	0	0	0	0	0	0	0	0	0	0	81	90	98	71	81.9167	80	53.1418	7.2898	82.2337	0.0880591	52.0833	142	132	197	132	164.458	160	343.956	18.546	165.479	0.11159	77.0833	0	0	0	0	0	0	0	0	0	0	0	0	0	0	0	0	0	0	0	0	0	0	0	0	0	0	0	0	0	0	1	1	0	0	0	0	0	0	0	0	1	0	0	1	0	0	0	0	0	0	0	0	0	0	0
1	1	75.23	0	0	0	0	0	0	0	0	0	0	0	0	0	0	66	60	70	60	65.3333	66	25.3333	5.0332	65.4625	0.0629022	33.3333	113	113	113	104	110	113	27	5.1962	110.082	0.0385695	66.6667	0	0	0	0	0	0	0	0	0	0	0	0	0	0	0	0	0	0	0	0	0	0	0	0	0	0	0	0	0	0	3	0	0	0	0	0	0	0	1	0	0	0	0	0	0	0	0	0	0	0	0	0	0	0	0	97	0	0.1	1.1			0.5	4.3	7.6	32.7		134		4.07		5.02		40	144	7.1	71	112	87	58	47	8					13.3
1	0	67.73	0	1	0	0	0	1	0	0	2002-08-23	0	0	0	2002-08-23	0	79	78	87	64	75.6316	77	42.5789	6.5253	75.8978	0.0839757	73.6842	141	146	168	133	146.526	146	89.4854	9.4597	146.815	0.0628376	73.6842	0	0	0	0	0	0	0	0	0	0	0	0	0	0	0	0	0	0	0	0	0	0	0	0	0	0	0	0	0	0	2	0	0	0	0	0	0	0	0	1	0	0	0	0	0	0	0	0	0	0	0	0	0	0	0
1	0	72.93	0	0	0	0	0	0	0	0	0	0	0	0	0	0	82	71	102	60	77.6	75	143.667	11.9861	78.4836	0.151339	72	143	143	207	115	150.64	143	531.157	23.0468	152.323	0.149902	88	0	1	0	0	0	1	0	0	0	0	0	0	0	0	0	0	0	0	0	0	0	0	0	0	0	0	0	0	0	0	3	1	0	0	1	0	0	0	1	0	0	0	0	0	0	0	0	0	0	0	0	0	0	0	0																3.6		46	141	5.2	73	94		20
0	1	68.61	0	0	0	0	0	0	0	0	0	0	0	0	0	0	70	77	93	59	69.5116	69.5	40.7705	6.3852	69.8009	0.091322	47.6744	120	138	152	102	127.546	128	76.5566	8.7497	127.843	0.0681998	74.4186	0	0	0	0	0	0	0	0	0	0	0	0	0	0	0	0	0	0	0	0	0	0	0	0	0	0	0	0	0	0	2	0	0	1	1	0	0	0	0	0	0	0	0	0	0	0	0	0	0	0	0	0	0	0	0
1	1	72.77	0	0	0	0	0	0	0	0	0	0	0	0	0	0	77	63	85	49	63.7838	62	67.5075	8.2163	64.2966	0.127062	48.6486	147	137	174	108	136.946	135	281.775	16.7861	137.943	0.120907	78.3784	0	0	0	0	0	0	0	0	0	0	0	0	0	0	0	0	0	0	0	0	0	0	0	0	0	0	0	0	0	0	3	1	0	1	0	0	0	0	0	0	0	0	0	0	0	0	0	0	0	0	0	0	0	0	0																3.9			146	6.3		102
1	1	73.6	0	0	0	0	0	0	0	0	0	0	0	0	0	0	92	57	92	49	64.75	59	354.917	18.8392	66.7739	0.251973	75	164	106	164	103	123.25	113	792.917	28.1588	125.639	0.19786	50	0	0	0	0	0	0	0	0	0	0	0	0	0	0	0	0	0	0	0	0	0	0	0	0	0	0	0	0	0	0	3	0	0	0	0	0	0	0	0	0	0	0	0	0	0	0	0	0	0	0	0	0	0	0	0	80.3	0	0	1.8			0.4	4.7	11.6	25.6		206	58.0988	3.53		5.1	0.539	32	147	27	61	175	37	30	23	4					9
1	0	66.09	0	0	0	0	0	0	0	0	0	0	0	0	0	0	57	71	73	52	62.2667	62	39.9238	6.3185	62.5652	0.0980345	66.6667	131	152	166	124	143.067	140	143.067	11.961	143.533	0.0807698	73.3333	0	0	0	0	0	0	0	0	0	0	0	0	0	0	0	0	0	0	0	0	0	0	0	0	0	0	0	0	0	0	2	1	0	1	1	0	0	0	0	1	0	0	0	0	0	0	0	1	0	0	0	0	0	0	0	91.5	0	0.2	2.3			0.5	2.3	5.3	31.2		237		4.48		5.3		43	140	4.3	82	72	104	17	21	17					14
0	0	74.54	0	0	0	0	0	0	0	0	0	0	0	0	0	0	54	56	56	54	55	55	2	1.4142	55.0091	0.0181818	0	121	133	133	121	127	127	72	8.4853	127.142	0.0472441	50	0	0	0	0	0	0	0	0	0	0	0	0	0	0	0	0	0	0	0	0	0	0	0	0	0	0	0	0	0	0	3	0	0	0	0	0	0	0	0	0	0	0	0	0	0	0	0	0	0	0	0	0	0	0	0
1	1	68.01	0	0	0	0	0	0	0	0	0	0	0	0	0	0	86	66	88	53	71.1111	68.5	117.163	10.8242	71.8849	0.147927	61.1111	147	125	159	98	126.944	124.5	244.056	15.6223	127.849	0.119597	66.6667	0	0	0	0	0	0	0	0	0	0	0	0	0	0	0	0	0	0	0	0	0	0	0	0	0	0	0	0	0	0	2	1	0	0	1	0	0	1	0	1	1	0	0	1	0	0	0	0	0	0	0	0	0	0	0	95								6.27	31.7		187		5.02		4.86			142	8.5		130									15.9
0	0	70.94	0	0	0	0	0	0	0	0	0	0	0	0	0	0	76	71	80	47	65.4	65	64.6588	8.0411	65.8785	0.121183	65.7143	154	160	177	108	143.629	140	295.182	17.1808	144.623	0.117899	80	0	0	0	0	0	0	0	0	1	0	0	0	0	0	0	0	0	0	0	0	0	0	0	0	0	0	0	0	0	0	4	0	0	1	0	0	1	0	0	1	0	0	0	0	0	0	0	0	0	0	0	0	0	0	0																4.2			144	6		85
0	0	78.71	0	0	0	0	0	0	0	0	0	0	0	0	0	0	55	64	75	43	57.9636	57	56.7024	7.5301	58.4419	0.128724	69.0909	102	147	188	102	141.473	141	264.846	16.2741	142.389	0.113983	81.8182	1	0	0	0	0	0	1	0	1	0	0	0	0	0	0	0	0	0	0	0	0	0	0	1	1	0	0	0	0	0	5	0	0	0	0	0	0	1	0	0	1	0	0	0	0	0	0	0	0	0	0	0	0	0	0	90.5								6	31.6		175		4.4		3.7		41	145	3.7	64	62		16							13.9
1	0	68.6	0	0	0	0	0	0	0	0	0	0	0	0	0	0	83	77	92	57	71.6042	71.5	65.0527	8.0655	72.0476	0.111461	64.5833	134	150	151	107	128.271	127.5	100.755	10.0377	128.655	0.0774343	66.6667	0	0	0	0	0	0	0	0	0	0	0	0	0	0	0	0	0	0	0	0	0	0	0	0	0	0	0	0	0	0	2	0	0	0	1	0	1	1	0	1	1	0	0	1	0	0	0	0	0	0	0	0	0	0	0	92.2	0	0.1	2.7			0.4	3.2	6.4	31.8		195		4.17		4.2	0.38	43	142	6.7	75	96	61		25	10.7	1.42			3.01	13.2	8	7
1	0	93.56	0	0	0	0	0	0	0	0	0	0	0	0	0	0	43	58	58	43	50.5	50.5	112.5	10.6066	51.0539	0.148515	50	98	152	152	98	125	125	1458	38.1838	127.883	0.216	50	1	1	0	0	0	0	0	0	0	1	0	0	0	0	0	0	0	0	0	0	0	0	0	0	0	0	0	0	0	0	5	1	0	0	0	1	0	1	0	0	0	0	0	0	0	0	0	0	0	0	0	0	0	0	0	71.2								7.7	22.6		331		3.63		4.3		40	138	9.1	69	93		18
1	0	87.79	0	0	0	0	0	0	0	0	0	0	0	0	0	0	60	60	60	60	60	60			60	0		119	119	119	119	119	119			119	0		0	0	0	0	0	0	0	0	0	0	0	0	0	0	0	0	0	0	0	0	0	0	0	0	0	0	0	0	0	0	4	1	0	1	1	0	0	0	0	1	0	0	0	0	0	0	0	0	0	0	0	0	0	0	0	94.4	0.2	0.1	3.3			0.4	10.1	14.1	31.5	0.58	361	114.286	2.68		6.2	0.613	33	136	10.9	70	176	187	39	34	9					8.4
0	0	63.92	0	0	0	0	0	0	0	0	0	0	0	0	0	0	69	80	91	64	75.4211	74	46.0341	6.7848	75.7176	0.088768	36.8421	109	123	146	106	126.79	130	135.63	11.646	127.309	0.0906367	73.6842	0	0	0	0	0	0	0	0	0	0	0	0	0	0	0	0	0	0	0	0	0	0	0	0	0	0	0	0	0	0	2	0	0	0	0	0	0	0	0	0	0	0	0	0	0	0	0	0	0	0	0	0	0	0	0																		41			75		93	22	17	7
0	1	71.88	0	0	0	0	0	0	0	0	0	0	0	0	0	0	76	67	87	51	63.5833	64	46.9291	6.8505	63.9437	0.106612	47.9167	154	144	200	111	151.292	151.5	233.275	15.2733	152.045	0.0998958	87.5	0	0	0	0	0	0	0	0	0	0	0	0	0	0	0	0	0	0	0	0	0	0	0	0	0	0	0	0	0	0	3	0	0	1	0	0	0	0	1	0	0	0	0	0	0	0	0	0	0	0	0	0	0	0	0	95.1								7.3	31.4		212		4.23		4.3		40	141	6.5	68	68		17
1	1	71.43	0	0	0	0	0	0	0	0	0	0	0	0	0	0	85	62	89	50	66.9487	66	67.1552	8.1948	67.4356	0.120825	61.5385	146	114	199	100	144.282	145	405.155	20.1285	145.644	0.137708	71.7949	0	0	0	0	0	0	0	0	0	0	0	0	0	0	0	0	0	0	0	0	0	0	0	0	0	0	0	0	0	0	3	0	0	1	0	0	0	0	0	0	0	0	0	0	0	0	0	0	0	0	0	0	0	0	0
0	0	66.26	0	0	1	0	0	0	0	0	0	2012-09-14	0	0	0	0	93	56	93	42	59.3333	57.5	98.2989	9.9146	60.1288	0.164291	60	177	129	177	104	131.6	129	194.317	13.9398	132.312	0.104145	73.3333	0	0	0	0	0	0	0	0	0	0	0	0	0	0	0	0	0	0	0	0	0	0	0	0	0	0	0	0	0	0	2	1	0	0	0	0	0	0	0	1	1	0	0	0	0	0	0	1	0	0	0	0	0	0	0																5.3			142	5.6		89
1	0	70.01	0	0	0	0	0	0	0	0	0	0	0	0	0	0	73	67	90	54	70.3485	70.5	66.6305	8.1628	70.8133	0.115151	56.0606	139	126	157	98	129.591	130	168.184	12.9686	130.228	0.0993122	66.6667	0	0	0	0	0	0	0	0	0	0	0	0	0	0	0	0	0	0	0	0	0	0	0	0	0	0	0	0	0	0	3	1	0	0	0	0	1	0	0	1	0	0	0	0	0	0	0	0	0	0	0	0	0	0	0
1	0	77.52	0	0	0	0	0	0	0	0	0	0	0	0	0	0	69	69	78	69	72.1667	70.5	14.9667	3.8687	72.253	0.0489368	33.3333	156	165	228	154	178.833	172.5	774.567	27.831	180.629	0.142066	83.3333	0	0	0	0	0	1	0	0	0	0	0	0	0	0	0	0	0	0	0	0	0	0	0	0	0	0	0	0	0	0	3	0	0	1	1	0	0	0	0	0	1	0	0	0	0	0	0	0	0	0	0	0	0	0	0																3.1			144	6.5		162
1	0	83.09	0	0	0	0	0	0	0	0	0	0	0	0	0	0	78	61	89	52	64.2414	63	66.3325	8.1445	64.7379	0.124574	58.6207	159	151	177	110	139.276	142	298.707	17.2831	140.307	0.121935	82.7586	0	0	0	0	0	0	0	0	0	0	0	0	0	0	0	0	0	0	0	0	0	0	0	0	0	0	0	0	0	0	4	0	0	0	0	0	0	0	0	0	0	0	0	0	0	0	0	0	0	0	0	0	0	0	0	93.5								8.1	31.3		196		3.87		4.1		39	142	8.2	75	85		24							12.1
1	1	76.93	0	0	0	0	0	0	0	0	0	0	0	0	0	0	86	86	86	86	86	86			86	0		150	150	150	150	150	150			150	0		0	0	0	0	0	0	0	0	0	0	0	0	0	0	0	0	0	0	0	0	0	0	0	0	0	0	0	0	0	0	3	0	0	0	0	0	0	0	1	0	0	0	0	0	0	0	0	0	0	0	0	0	0	0	0
1	1	74.09	0	0	0	0	0	0	0	0	0	0	0	0	0	0	66	59	66	59	62.5	62.5	24.5	4.9497	62.5979	0.056	50	115	98	115	98	106.5	106.5	144.5	12.0208	106.839	0.0798122	50	0	0	0	0	0	0	0	0	0	0	0	0	0	0	0	0	0	0	0	0	0	0	0	0	0	0	0	0	0	0	3	0	0	0	0	0	0	0	1	0	0	0	0	0	0	0	0	0	0	0	0	0	0	0	0	88.9								9	30.1		293		4.71		3.8		44	143	5.5	75	98		20
1	1	77.96	1	0	0	0	0	0	0	2007-07-17	0	0	0	0	0	0	46	74	75	46	63.6	68	115.156	10.7311	64.4096	0.160069	80	99	143	158	92	131.7	141.5	576.9	24.0187	133.657	0.173016	70	1	0	0	0	0	1	0	0	0	0	0	1	0	0	0	0	0	0	0	1	0	0	0	1	0	0	0	0	0	0	4	1	0	1	1	1	0	1	1	0	0	0	0	1	0	0	0	0	0	0	0	0	0	0	1	85.1	0	0.1	0.7			0.3	5.9	7	28.6		191		2.78		4.6		41	143	10.8	79	157		15							8
0	0	75.85	0	1	0	0	0	1	0	0	2019-12-13	0	0	0	2019-12-13	0	59	66	92	52	66.5256	66	78.5902	8.8651	67.1062	0.132402	60.2564	128	133	179	98	121.667	119	291.446	17.0718	122.843	0.139414	75.641	0	0	0	0	0	0	0	0	0	0	0	0	0	0	0	0	0	0	0	0	0	0	0	0	0	0	0	0	0	0	3	0	0	0	0	0	0	0	0	0	0	0	0	0	0	0	0	0	0	0	0	0	0	0	0
1	1	65.05	0	1	0	0	0	1	0	0	2008-03-31	0	0	0	2008-03-31	0	80	89	89	58	69.1875	69	83.7625	9.1522	69.7527	0.12808	62.5	124	172	172	112	128.875	121.5	342.917	18.518	130.116	0.139127	56.25	0	1	0	0	0	0	0	0	0	0	0	0	0	0	0	0	0	0	0	0	0	0	0	0	1	0	0	0	0	0	4	0	0	0	0	0	0	0	0	0	0	0	0	0	0	0	0	0	0	0	0	0	0	0	0
0	1	64.49	0	0	0	0	0	0	0	0	0	0	0	0	0	0	72	63	83	54	70.4	70.5	49.0204	7.0015	70.7404	0.098453	62	117	118	166	104	137.9	138	208.01	14.4226	138.637	0.103536	86	0	0	0	0	0	0	0	0	0	0	0	0	0	0	0	0	0	0	0	0	0	0	0	0	0	0	0	0	0	0	2	0	0	0	1	0	0	1	0	0	0	0	0	0	0	0	0	0	0	0	0	0	0	0	0																4.6		42	142	6.2	68	95		21
1	1	75	0	0	0	0	0	0	0	0	0	0	0	0	0	0	61	68	90	61	71.8571	71	94.8095	9.737	72.4204	0.125453	71.4286	124	127	160	111	135.286	133	298.905	17.2889	136.229	0.118315	71.4286	0	0	0	0	0	0	0	0	0	0	0	0	0	0	0	0	0	0	0	0	0	0	0	0	0	0	0	0	0	0	3	1	0	1	0	0	0	1	0	1	1	0	0	1	0	0	0	1	0	0	0	0	0	0	0																3.5			142	6.5		107
1	0	78.9	0	0	0	0	0	0	0	0	0	0	0	0	0	0	80	67	80	67	73.5	73.5	84.5	9.1924	73.7869	0.0884354	50	148	140	148	140	144	144	32	5.6569	144.055	0.0277778	50	0	0	0	0	0	0	0	0	0	0	0	0	0	0	0	0	0	0	0	0	0	0	0	0	0	0	0	0	0	0	3	0	0	0	0	0	0	0	0	0	0	0	0	0	0	0	0	0	0	0	0	0	0	0	0
1	0	63.75	0	0	1	0	0	0	0	0	0	2003-03-08	0	0	0	0	62	57	62	57	59.5	59.5	12.5	3.5355	59.5525	0.0420168	50	110	111	111	110	110.5	110.5	0.5	0.7071	110.501	0.00452489	0	0	0	0	0	0	0	0	0	0	0	0	0	0	0	0	0	0	0	0	0	0	0	0	0	0	0	0	0	0	0	2	0	0	0	0	0	0	0	0	0	0	0	0	0	0	0	0	0	0	0	0	0	0	0	0	89	0.1	0.1	2.1			0.8	5.2	8.2	34.4	0.46	178	47.2675	4.37		3.6		41	138	3.7	78	73	199	65	53	25					12
1	1	77.47	0	0	0	0	0	0	0	0	0	0	0	0	0	0	71	71	71	71	71	71			71	0		144	144	144	144	144	144			144	0		1	1	0	0	0	1	0	0	1	0	0	0	0	0	0	0	0	0	0	0	0	0	0	1	0	0	0	0	0	0	3	1	0	0	0	0	0	1	1	0	0	0	0	0	0	0	0	0	0	0	0	0	0	0	0
1	1	73.9	0	0	0	0	0	0	0	0	0	0	0	0	0	0	63	65	65	63	64	64	2	1.4142	64.0078	0.015625	0	145	100	145	100	122.5	122.5	1012.5	31.8198	124.549	0.183673	50	0	0	0	0	0	0	0	0	0	0	0	0	0	0	0	0	0	0	0	0	0	0	0	0	0	0	0	0	0	0	3	1	0	0	0	0	0	1	0	0	0	0	0	0	0	0	0	0	0	0	0	0	0	0	0	96.3								12.5	32		472		3.5		4.9	0.62	33	145	5.9	63	101		111
1	1	74.4	0	0	0	0	1	0	0	0	0	0	0	2004-10-11	0	0	71	85	89	55	76.2667	78	89.2095	9.4451	76.8106	0.119644	73.3333	112	149	160	96	126.933	115	476.352	21.8255	128.673	0.166114	80	0	0	0	0	0	0	0	0	0	0	0	0	0	0	0	0	0	0	0	0	0	0	0	0	0	0	0	0	0	0	3	1	0	0	1	0	1	0	0	1	0	0	0	0	0	0	0	1	0	0	0	0	0	0	0																3.9			141	5.9		106
0	1	58.57	0	0	0	0	0	0	0	0	0	0	0	0	0	0	80	67	90	65	73.8	72.5	69.9556	8.3639	74.2253	0.107517	50	130	141	180	125	137.7	132.5	255.122	15.9725	138.531	0.110043	50	0	0	0	0	0	0	0	0	0	0	0	0	0	0	0	0	0	0	0	0	0	0	0	0	0	0	0	0	0	0	1	0	0	0	0	0	0	0	0	0	0	0	0	0	0	0	0	0	0	0	0	0	0	0	0	93.4	0	0.2	2.4			0.6	5.6	8.87	31.6		242		3.42		4.3		36	138	7.6	60	77	40		22	3					10.8
1	0	57.43	0	1	0	0	0	0	0	0	2005-03-17	0	0	0	0	0	81	79	82	79	80.6667	81	2.3333	1.5275	80.6763	0.0154614	0	138	137	142	137	139	138	7	2.6458	139.017	0.0155413	33.3333	0	0	0	0	0	0	0	0	0	0	0	0	0	0	0	0	0	0	0	0	0	0	0	0	0	0	0	0	0	0	1	0	0	1	1	0	1	0	0	1	0	0	0	0	0	0	0	0	0	0	0	0	0	0	0	84.1	0.03	0.16	0.68			0.08	1.67	5.4	27.8		71		3.09	0.26	3.4	0.34	33	135	12.5	64	75	144	48	34	16					8.6	5.8	13.7
1	0	81.03	0	0	0	0	0	0	0	0	0	0	0	0	0	0	88	54	88	54	74.3333	81	322.333	17.9536	75.765	0.197207	66.6667	168	119	172	119	153	168	871	29.5127	154.886	0.157497	33.3333	0	0	0	0	0	0	0	0	0	0	0	0	0	0	0	0	0	0	0	0	0	0	0	0	0	0	0	0	0	0	4	0	0	1	1	0	0	1	1	0	0	0	0	0	0	0	0	0	0	0	0	0	0	0	0
1	1	80.5	0	1	0	0	0	1	0	0	2004-06-16	0	0	0	2004-06-16	0	80	50	90	50	67.4286	70	112.879	10.6245	68.2014	0.151835	64.2857	130	100	155	100	125.357	130	185.017	13.6021	126.04	0.10456	71.4286	0	0	0	0	0	0	0	0	0	0	0	0	0	0	0	0	0	0	0	0	0	0	0	0	0	0	0	0	0	0	4	1	0	1	0	0	1	0	1	0	0	0	0	0	0	0	0	0	0	0	0	0	0	0	0
1	0	77.96	0	0	0	0	0	0	0	0	0	0	0	0	0	0	68	92	92	55	72.8333	71.5	154.967	12.4486	73.7145	0.156026	66.6667	141	167	170	141	155.5	153	127.9	11.3093	155.842	0.0663918	83.3333	1	0	0	0	0	0	0	0	1	0	0	0	0	0	0	0	0	0	0	0	0	0	0	1	0	0	0	0	0	0	3	0	0	1	0	0	0	1	0	0	0	0	0	0	0	0	0	0	0	0	0	0	0	0	0																4.1			145	3.7		78
1	1	83.2	0	0	0	0	0	0	0	0	0	0	0	0	0	0	49	49	49	49	49	49			49	0		111	111	111	111	111	111			111	0		0	0	0	0	0	0	0	0	0	0	0	0	0	0	0	0	0	0	0	0	0	0	0	0	0	0	0	0	0	0	4	1	0	0	0	0	0	0	0	1	0	0	0	0	0	0	0	0	0	0	0	0	0	0	0	81.6	0	0.9	1.5			0.8	5.3	8.6	26.6		233		4.34		5.3	0.39	36	145	11.7	68	123	102	12	9	6					11.6
1	0	71.51	0	1	0	0	0	0	1	0	2014-01-01	0	0	0	0	2014-01-01	64	57	102	48	65.619	64	76.4367	8.7428	66.1852	0.13164	66.6667	111	123	179	104	138.81	141	346.402	18.6119	140.022	0.132476	83.3333	0	0	0	0	0	0	0	0	0	0	0	0	0	0	0	0	0	0	0	0	0	0	0	0	0	0	0	0	0	0	3	1	0	1	0	1	0	0	0	1	0	0	0	0	0	0	0	1	0	0	0	0	0	0	0																4.5			141	3.6		76
1	0	76.89	0	0	0	0	0	0	0	0	0	0	0	0	0	0	76	62	76	49	63.3714	63	47.4756	6.8903	63.7343	0.107164	62.8571	153	105	154	101	130.971	130	182.558	13.5114	131.647	0.101679	80	0	0	0	0	0	0	0	0	0	0	0	0	0	0	0	0	0	0	0	0	0	0	0	0	0	0	0	0	0	0	3	0	0	0	0	0	0	0	0	1	0	0	0	0	0	0	0	0	0	0	0	0	0	0	0	62.9								8.7	19.9		236		4.84		4.8		40	141	7.4	71	68		11
0	0	67.62	0	0	0	0	0	0	0	0	0	0	0	0	0	0	59	82	92	59	77.6667	82	286.333	16.9214	78.886	0.177892	66.6667	133	132	151	132	138.667	133	114.333	10.6927	138.941	0.0629606	66.6667	0	0	0	0	0	0	0	0	0	0	0	0	0	0	0	0	0	0	0	0	0	0	0	0	0	0	0	0	0	0	2	0	0	0	0	0	0	0	0	0	1	0	0	1	0	0	0	0	0	0	0	0	0	0	0
1	0	77.87	0	0	0	0	0	0	0	0	0	0	0	0	0	0	59	65	88	58	70.5	69.5	142.857	11.9523	71.381	0.158586	62.5	121	122	152	116	128.25	124.5	127.643	11.2979	128.685	0.0824034	75	0	0	0	0	0	0	0	0	0	0	0	0	0	0	0	0	0	0	0	0	0	0	0	0	0	0	0	0	0	0	3	1	0	0	0	0	1	0	0	0	0	0	0	0	0	0	0	0	0	0	0	0	0	0	0	88.7								5.9	28.7		171		3.92		4.7		35	143	10.8	73	147	91	24	16	8
1	1	92.85	0	0	0	0	0	0	0	0	0	0	0	0	0	0	69	67	90	55	73.5294	73	84.3897	9.1864	74.0675	0.121205	70.5882	142	140	216	128	159.823	156	478.529	21.8753	161.226	0.132785	82.3529	0	0	0	0	0	0	0	0	0	0	0	0	0	0	0	0	0	0	0	0	0	0	0	0	0	0	0	0	0	0	4	0	0	0	0	0	1	0	0	0	0	0	0	0	0	0	0	0	0	0	0	0	0	0	0
0	1	58.59	0	0	0	0	0	0	0	0	0	0	0	0	0	0	73	86	86	73	81.4	83	27.3	5.2249	81.534	0.0574119	40	121	156	157	121	146.8	151	219.2	14.8054	147.396	0.0902068	40	0	0	0	0	0	0	0	0	0	0	0	0	0	0	0	0	0	0	0	0	0	0	0	0	0	0	0	0	0	0	1	0	0	0	0	0	0	0	1	0	0	0	0	0	0	0	0	0	0	0	0	0	0	0	0	93.9	0	0.1	1.8			0.7	6.5	5.57	32.2		217		4.72		4.2		42	139	4.2	80	83	76		12	15					15.2
1	1	81.25	0	0	0	0	0	0	0	0	0	0	0	0	0	0	94	65	94	65	73.8	68	151.7	12.3167	74.6177	0.149273	60	182	122	182	121	142.4	133	666.3	25.8128	144.26	0.162132	80	0	0	0	0	0	0	0	0	0	0	0	0	0	0	0	0	0	0	0	0	0	0	0	0	0	0	0	0	0	0	4	0	0	1	1	0	0	0	0	0	0	0	0	0	0	0	0	0	0	0	0	0	0	0	0																4.8			142	12.5		165
1	0	82.12	0	0	0	0	0	0	0	0	0	0	0	0	0	0	79	78	88	62	74.5625	76.5	55.7292	7.4652	74.912	0.0969408	62.5	164	113	164	107	127.438	124	261.462	16.1698	128.396	0.122855	56.25	0	1	0	0	0	0	0	0	0	0	0	0	0	0	0	0	0	0	0	0	0	0	0	0	0	0	0	0	0	0	4	0	0	1	1	0	1	1	0	0	0	0	0	0	0	0	0	0	0	0	0	0	0	0	0	72.2								11.4	22.6		199		4.7		4.2	0.284	38	141	5.9	70	95		150
1	0	73.79	0	0	0	0	0	0	0	0	0	0	0	0	0	0	76	72	82	59	72.5	73.5	58.7	7.6616	72.8366	0.0964696	66.6667	141	140	157	128	144	143.5	103.6	10.1784	144.299	0.0645248	83.3333	0	0	0	0	0	1	0	0	1	0	0	0	0	0	0	0	0	0	0	0	0	0	0	0	0	0	0	0	0	0	3	1	0	1	0	0	0	0	0	1	0	0	0	0	0	0	0	1	1	0	0	0	0	0	0	73.9								5.1	23.1		210		2.99	0.221	4.1		39	136	9.9	69	139	58	36	42	6					6.9
1	0	84.51	0	0	0	0	0	0	0	0	0	0	0	0	0	0	55	79	85	49	64.2	64	68	8.2462	64.7064	0.125851	56	129	148	182	122	143.6	141	168.25	12.9711	144.161	0.0885031	76	0	0	0	0	0	0	0	0	0	0	0	0	0	0	0	0	0	0	0	0	0	0	0	0	0	0	0	0	0	0	4	0	0	1	0	0	0	0	0	1	0	0	0	0	0	0	0	1	1	0	0	0	0	0	0																5.2			143	9.9		108
1	0	90	0	0	0	0	0	0	0	0	0	0	0	0	0	0	80	80	80	80	80	80			80	0		140	140	140	140	140	140			140	0		1	1	0	0	0	1	0	0	1	0	0	0	0	0	0	0	0	0	0	0	0	0	0	1	0	1	0	0	0	0	5	0	0	0	1	1	0	1	0	0	0	0	0	0	0	0	0	0	0	0	0	0	0	0	0	91.1	0	0.2	0.9			0.7	10.5	12.3	30.5		371		4		4.19		46.22	136.52	11.35	80.4	182									12.2		5.68
1	0	87.26	0	0	0	0	0	0	0	0	0	0	0	0	0	0	60	60	60	60	60	60			60	0		133	133	133	133	133	133			133	0		0	1	0	0	0	0	0	0	0	0	0	0	0	0	0	0	0	0	0	0	0	0	0	0	0	0	0	0	0	0	4	0	0	0	0	0	0	0	0	0	0	0	0	0	0	0	0	0	0	0	0	0	0	0	0	95.3	0.1	0.1	2.1			0.6	6.1	13.5	31.9		326		4.43		3.71		35	126	9.5	69	79	140	31	17	12					14.1
1	1	74.9	0	0	0	0	0	0	0	0	0	0	0	0	0	0	57	57	57	57	57	57			57	0		124	124	124	124	124	124			124	0		0	0	0	0	0	0	1	0	0	0	0	0	0	0	0	0	0	0	0	0	0	0	0	0	0	0	0	0	0	0	3	0	0	1	1	0	0	0	0	0	0	0	0	0	0	0	0	0	0	0	0	0	0	0	0
1	1	85.52	0	0	0	0	0	0	0	0	0	0	0	0	0	0	56	55	62	55	57.6667	56	14.3333	3.7859	57.7495	0.0536047	66.6667	110	104	131	104	115	110	201	14.1774	115.581	0.100659	66.6667	0	0	0	0	0	0	0	0	0	0	0	0	0	0	0	0	0	0	0	0	0	0	0	0	0	0	0	0	0	0	4	0	0	0	0	0	0	0	1	0	0	0	0	0	0	0	0	0	0	0	0	0	0	0	0	89.6	0	0.1	1.5			0.5	4.1	6.2	29.5		199		4.15		4.6		38	132	10.2	64	102		16							12.2
1	0	63.01	0	0	0	0	0	0	0	0	0	0	0	0	0	0	73	57	75	51	64.2381	65	43.3905	6.5871	64.5589	0.100071	52.381	136	110	149	90	117	112	220.2	14.8391	117.893	0.123774	80.9524	0	0	0	0	0	0	0	0	0	0	0	0	0	0	0	0	0	0	0	0	0	0	0	0	0	0	0	0	0	0	2	0	0	1	1	0	0	0	0	1	1	0	0	0	0	0	0	0	0	0	0	0	0	0	0
1	0	65.78	0	0	0	0	0	0	0	0	0	0	0	0	0	0	58	58	58	58	58	58			58	0		120	120	120	120	120	120			120	0		0	0	0	0	0	0	0	0	0	0	0	0	0	0	0	0	0	0	0	0	0	0	0	0	0	0	0	0	0	0	2	0	0	0	0	0	0	0	0	0	0	0	0	0	0	0	0	0	0	0	0	0	0	0	1	74.8								5.45	24.5		314		4.86		3.97		42	142	5.5	69	65	72		17	7					11.9
1	1	63.97	0	0	0	0	0	0	0	0	0	0	0	0	0	0	78	69	78	59	70.6	73	52.3	7.2319	70.8957	0.0916202	60	150	142	150	142	145.4	145	10.3	3.2094	145.428	0.0197424	40	0	0	0	0	0	0	0	0	0	0	0	0	0	0	0	0	0	0	0	0	0	0	0	0	0	0	0	0	0	0	2	1	0	0	0	0	0	0	0	0	0	0	0	0	0	0	0	0	0	0	0	0	0	0	0																		41			77		72	33	23	15
0	0	71.79	0	0	0	0	0	0	0	0	0	0	0	0	0	0	63	68	82	43	65.0769	65	83.2489	9.1241	65.7012	0.13885	50	141	128	175	102	129.808	128.5	206.158	14.3582	130.584	0.109543	73.0769	0	0	0	0	0	0	0	0	0	0	0	0	0	0	0	0	0	0	0	0	0	0	0	0	0	0	0	0	0	0	3	1	0	0	1	0	1	1	0	0	0	0	0	0	0	0	0	0	0	0	0	0	0	0	0																3.8	0.388		145	10		116
1	1	66.48	0	0	0	0	0	0	0	0	0	0	0	0	0	0	59	78	82	59	72.8	75	78.7	8.8713	73.2311	0.108994	80	140	164	164	138	146.6	143	108.8	10.4307	146.897	0.0636393	60	0	0	0	0	0	0	0	0	0	0	0	0	0	0	0	0	0	0	0	0	0	0	0	0	0	0	0	0	0	0	2	0	0	1	0	0	1	0	0	1	0	0	0	0	0	0	0	0	0	0	0	0	0	0	0																3.3			143	4.6		97
0	0	74.8	0	0	0	0	0	0	0	0	0	0	0	0	0	0	66	84	90	57	75.1837	76	71.6114	8.4624	75.6488	0.111401	61.2245	140	157	161	120	144.245	145	97.4388	9.8711	144.575	0.0677311	67.3469	0	0	0	0	0	0	0	0	0	0	0	0	0	0	0	0	0	0	0	0	0	0	0	0	0	0	0	0	0	0	3	0	0	0	0	0	0	0	0	0	0	0	0	0	0	0	0	0	0	0	0	0	0	0	0																3.8		39	146	5.3	68	76	184	48	54	3
1	0	74.5	0	0	0	0	0	0	0	0	0	0	0	0	0	0	60	47	95	47	68.8103	68	118.542	10.8877	69.6517	0.156858	62.069	94	103	160	94	132.69	132	212.499	14.5773	133.474	0.108909	79.3103	0	0	0	0	0	0	0	0	0	0	0	0	0	0	0	0	0	0	0	0	0	0	0	0	0	0	0	0	0	0	3	0	0	1	0	0	0	0	0	0	0	0	0	0	0	0	0	0	0	0	0	0	0	0	0	92.1	0.1	0.1	2.8			0.6	4.2	7.8	32.1		199		4.19		4.2		42	142	3.6	74	82	94		18	18					13.5
1	0	71.98	0	1	0	0	0	1	0	0	2014-10-20	0	0	0	2014-10-20	0	67	60	83	50	67.3415	66	37.6305	6.1344	67.6135	0.0899757	56.0976	157	140	183	113	141.146	140	240.978	15.5235	141.977	0.108632	75.6098	1	0	0	0	0	1	0	0	1	0	0	0	0	1	0	0	0	0	0	0	0	0	0	1	0	0	0	0	0	0	3	0	0	1	1	0	0	1	0	0	1	0	0	1	0	0	0	0	0	0	0	0	0	0	0
1	0	85.01	0	0	1	0	0	0	0	0	0	2004-04-09	0	0	0	0	56	73	73	56	64	63	44.5	6.6708	64.2775	0.0932277	60	154	150	166	138	152.4	154	100.8	10.0399	152.664	0.0589237	60	0	0	0	0	1	0	0	0	0	0	0	0	0	0	0	0	0	0	0	0	0	0	0	0	0	0	0	0	0	0	4	1	0	1	0	0	0	0	1	1	0	0	0	0	0	0	0	0	0	0	0	0	0	0	0
1	0	68.18	0	0	0	0	0	0	0	0	0	0	0	0	0	0	76	56	82	48	61.4643	62	66.7987	8.173	61.9957	0.13178	55.3571	151	129	192	108	137.625	136	214.748	14.6543	138.389	0.105525	73.2143	0	0	0	0	0	0	0	0	0	0	0	0	0	0	0	0	0	0	0	0	0	0	0	0	0	0	0	0	0	0	2	0	0	0	0	0	0	0	0	0	1	0	0	0	0	0	0	0	0	0	0	0	0	0	0																																4.7
1	0	88.04	0	0	0	0	0	0	0	0	0	0	0	0	0	0	71	50	71	45	59.5556	59	76.0278	8.7194	60.1202	0.138034	77.7778	152	140	172	119	143.889	142	211.361	14.5383	144.54	0.0952597	77.7778	0	0	0	0	0	0	0	0	0	0	0	0	0	0	0	0	0	0	0	0	0	0	0	0	0	0	0	0	0	0	4	1	0	1	0	0	0	0	0	0	0	0	0	0	0	0	0	0	0	0	0	0	0	0	0	98.5	0	0.1	1.6			0.6	5.1	7.5	34.1		258		2.92		4.4	0.475	36	141	17.1	68	154	108	16	10	9					10
1	0	84.72	0	1	0	0	0	0	1	0	2002-05-23	0	0	0	0	2002-05-23	66	49	66	49	57.5	57.5	144.5	12.0208	58.1249	0.147826	50	141	106	141	106	123.5	123.5	612.5	24.7487	124.734	0.1417	50	0	0	0	0	0	1	1	0	0	0	0	0	0	0	0	0	0	0	0	0	0	0	0	0	0	0	0	0	0	0	4	1	0	1	0	0	0	1	0	0	0	0	0	0	0	0	0	0	0	0	0	0	0	0	0
0	1	74.81	0	0	0	0	0	0	0	0	0	0	0	0	0	0	65	65	65	65	65	65			65	0		145	145	145	145	145	145			145	0		0	0	0	0	0	0	0	0	0	0	0	0	0	0	0	0	0	0	0	0	0	0	0	0	0	0	0	0	0	0	3	1	0	1	0	0	0	0	0	1	0	0	0	0	0	0	0	0	0	0	0	0	0	0	0
1	1	73.62	0	0	0	0	0	0	0	0	0	0	0	0	0	0	56	71	77	56	67.625	68.5	49.6964	7.0496	67.9458	0.0975123	62.5	105	160	160	105	143.75	148.5	331.929	18.2189	144.757	0.118555	62.5	0	0	0	0	0	0	0	0	0	0	0	0	0	0	0	0	0	0	0	0	0	0	0	0	0	0	0	0	0	0	3	0	0	0	0	0	0	0	0	1	0	0	0	0	0	0	0	0	0	0	0	0	0	0	0	83.5		0.2	1.4	0		0.8	8.1	10.5	28.1		272		5.03		5.1		38.7	141	8.6	75.6	88	77		43	8					14.2
1	0	70.35	0	0	0	0	0	0	0	0	0	0	0	0	0	0	77	76	77	76	76.5	76.5	0.5	0.7071	76.5016	0.00653595	0	131	138	138	131	134.5	134.5	24.5	4.9497	134.546	0.0260223	50	0	0	0	0	0	0	0	0	0	0	0	0	0	0	0	0	0	0	0	0	0	0	0	0	0	0	0	0	0	0	3	0	0	0	0	0	0	0	0	0	0	0	0	0	0	0	0	0	0	0	0	0	0	0	0	99								7.6	33.7		154		3.4		3.71		34.06	127.49	3.92	58.09	83
1	0	81.2	0	0	0	0	0	0	0	0	0	0	0	0	0	0	85	85	85	85	85	85			85	0		165	165	165	165	165	165			165	0		0	0	0	0	0	0	0	0	0	0	0	0	0	0	0	0	0	0	0	0	0	0	0	0	0	0	0	0	0	0	4	1	0	0	1	1	0	1	0	0	0	0	0	0	0	0	0	0	0	0	0	0	0	0	0	79.6	0	0.3	2.2	0.1		0.4	3.7	6.3	27.9		240		4.64		3.9	0.46	31.9	141	5.4	62.6	80	77		14	6					12.9		9.7
1	1	78.91	1	0	0	0	0	0	0	2003-12-15	0	0	0	0	0	0	92	68	92	58	71.6	68	159.3	12.6214	72.4845	0.157667	80	180	135	180	110	136.8	132	676.7	26.0135	138.764	0.170081	80	0	1	0	0	0	0	0	0	0	0	0	0	0	0	0	0	0	0	0	0	1	0	0	0	0	0	0	0	0	0	4	0	0	1	0	0	0	0	0	0	0	0	0	0	0	0	0	0	0	0	0	0	0	0	0	88.2								11.1	28.7		403		4.04		4.6		32	138	5.4	78	94		15
1	1	82.2	0	1	0	0	0	0	0	0	2002-05-27	0	0	0	0	0	60	60	60	60	60	60			60	0		140	140	140	140	140	140			140	0		0	0	0	0	0	0	0	0	0	0	0	0	0	0	0	0	0	0	0	0	0	0	0	0	0	0	0	0	0	0	4	0	0	0	0	0	0	0	0	1	0	0	0	0	0	0	0	1	0	0	0	0	0	0	0	102.1	0	0	0.7			0.3	3.6	4.6	34.4		190		2.79		2.9		31	132	3.9	58	97	68		8	30					9.6		12.9
1	1	80.87	0	0	0	0	0	0	0	0	0	0	0	0	0	0	70	68	70	68	69	69	2	1.4142	69.0072	0.0144928	0	120	128	128	120	124	124	32	5.6569	124.064	0.0322581	50	0	0	0	0	0	0	1	0	0	0	0	0	0	0	0	0	0	0	0	0	0	0	0	0	0	0	0	0	0	0	4	0	0	0	0	0	0	0	0	0	0	0	0	0	0	0	0	0	0	0	0	0	0	0	0
1	0	86.08	0	0	0	0	0	0	0	0	0	0	0	0	0	0	64	64	64	64	64	64			64	0		118	118	118	118	118	118			118	0		1	0	0	0	0	0	0	0	0	0	0	0	0	0	0	0	0	0	0	0	0	0	0	1	0	0	0	0	0	0	4	1	0	0	1	1	0	1	0	0	0	0	0	0	0	0	0	0	0	0	0	0	0	0	0	95.6								6.4	31.9		209		3.85		2.83		37	144	3.4	65	90	71	23	13	18					12.3
1	0	82.23	0	0	0	0	0	0	0	0	0	0	0	0	0	0	61	63	80	54	63.9333	64	35.781	5.9817	64.194	0.0903893	26.6667	148	123	166	120	135.4	136	173.829	13.1844	135.998	0.094072	66.6667	0	0	0	0	0	0	0	0	0	0	0	0	0	0	0	0	0	0	0	0	0	0	0	0	0	0	0	0	0	0	4	0	0	0	0	0	0	1	0	0	0	0	0	0	0	0	0	0	0	0	0	0	0	0	0	92.8								6	31.4		281		3.87		3.3		39	134	3.6	72	79		15
1	0	78.93	0	0	0	0	0	0	0	0	0	0	0	0	0	0	52	52	52	52	52	52			52	0		106	106	106	106	106	106			106	0		0	0	0	0	0	0	0	0	0	0	0	0	0	0	0	0	0	0	0	0	0	0	0	0	0	0	0	0	0	0	3	0	0	1	0	0	0	1	0	0	0	0	0	0	0	0	0	0	0	0	0	0	0	0	0																3.7		41	145	6.1	74	69	108	21	12	7
1	0	79.58	0	0	0	0	0	0	0	0	0	0	0	0	0	0	85	62	92	51	68.5128	69	65.2038	8.0749	68.9749	0.116339	53.8462	130	155	183	118	147.256	146	209.722	14.4818	147.949	0.097075	74.359	0	0	0	0	0	0	0	0	0	0	0	0	0	0	0	0	0	0	0	0	0	0	0	0	0	0	0	0	0	0	3	0	0	0	0	0	0	0	0	0	0	0	0	0	0	0	0	0	0	0	0	0	0	0	0	89.5								8.6	31.5		195		4.6	0.412	4.1		42	142	9	79	90	73	28	18	12					14.5		6.8
0	1	60.52	0	0	0	0	0	0	0	0	0	0	0	0	0	0	77	65	83	50	65.2143	65.5	95.1969	9.7569	65.9229	0.147821	73.8095	149	140	174	105	131.833	128.5	317.996	17.8324	133.006	0.133645	76.1905	0	0	0	0	0	0	0	0	0	0	0	0	0	0	0	0	0	0	0	0	0	0	0	0	0	0	0	0	0	0	2	0	0	0	0	0	0	0	0	1	0	0	0	0	0	0	0	0	0	0	0	0	0	0	0
1	0	78.71	0	1	0	0	0	0	0	0	2008-06-09	0	0	0	0	0	52	63	76	47	59.5	57.5	165.667	12.8712	60.5351	0.18734	75	128	108	128	79	106	108.5	408.667	20.2155	107.436	0.165162	75	0	0	0	0	0	0	0	0	0	0	0	0	0	0	0	0	0	0	0	0	0	0	0	0	0	0	0	0	0	0	3	1	0	1	0	1	0	1	0	0	0	0	0	1	0	0	0	0	0	0	0	0	0	0	1	100.7	0	0.1	1			0.5	2.1	3.7	33.7		158	78.5196	3.33		3.4	0.399	35	141	6.7	65	133	98	19	14	10					11.3
1	1	77.6	0	0	0	0	0	0	0	0	0	0	0	0	0	0	71	75	90	62	72.2778	71	53.6242	7.3229	72.6273	0.0984609	66.6667	148	149	158	115	137.722	138.5	194.33	13.9402	138.387	0.0983681	83.3333	0	1	0	0	0	0	0	0	0	0	0	0	1	0	0	0	0	0	0	0	0	0	0	0	0	0	0	0	0	0	3	0	0	0	0	0	0	0	0	0	0	0	0	0	0	0	0	0	0	0	0	0	0	0	0	88.1								6	29.8		184		5.2	0.431	5.1		43	145	7.7	71	82	117	19	14	6					15.5
0	0	61.09	0	0	0	0	0	0	0	0	0	0	0	0	0	0	66	80	88	51	71.7647	71.5	58.1528	7.6258	72.1628	0.105477	60.2941	134	200	200	102	143.559	138.5	420.131	20.4971	144.993	0.141725	86.7647	0	0	0	0	0	0	0	0	0	0	0	0	0	0	0	0	0	0	0	0	0	0	0	0	0	0	0	0	0	0	2	0	0	1	1	0	0	0	0	0	1	0	0	0	0	0	0	0	0	0	0	0	0	0	0																4		42	146	4.5	76	72		13
0	1	59.83	0	0	0	0	0	0	0	0	0	0	0	0	0	0	68	69	69	58	64	63.5	17.2	4.1473	64.1119	0.0591553	33.3333	118	141	141	107	119.833	118.5	132.967	11.5311	120.295	0.0878422	66.6667	0	0	0	0	0	0	0	0	0	0	0	0	0	0	0	0	0	0	0	0	0	0	0	0	0	0	0	0	0	0	1	0	0	0	0	0	0	0	1	0	0	0	0	0	0	0	0	0	0	0	0	0	0	0	0
0	0	64.52	0	0	0	0	0	0	0	0	0	0	0	0	0	0	58	60	76	43	57.1944	57.5	45.5325	6.7478	57.5801	0.11633	58.3333	127	120	151	100	122.667	122	120.971	10.9987	123.145	0.0884092	72.2222	0	0	0	0	0	0	0	0	0	0	0	0	0	0	0	0	0	0	0	0	0	0	0	0	0	0	0	0	0	0	2	0	0	0	0	0	0	1	0	0	1	0	0	1	0	0	0	0	0	0	0	0	0	0	0																4.8		48	144	6	85	97	75	53	39	12
1	0	71.87	1	0	0	0	0	0	0	2012-07-30	0	0	0	0	0	0	73	72	74	56	66.3125	65	22.2218	4.714	66.4746	0.0699681	40.625	128	128	158	111	132.375	129.5	202.758	14.2393	133.115	0.105874	84.375	0	0	0	0	0	0	0	0	0	0	0	0	0	0	0	0	0	0	0	0	0	0	0	0	0	0	0	0	0	0	3	0	0	1	0	0	1	0	1	0	0	0	0	0	0	0	0	0	0	0	0	0	0	0	0
1	1	75.24	0	0	0	0	0	0	0	0	0	0	0	0	0	0	62	50	85	50	65.2333	65	59.4954	7.7133	65.6727	0.116255	56.6667	106	90	185	90	129.233	127	309.495	17.5925	130.386	0.133842	73.3333	0	0	0	0	0	0	0	0	0	0	0	0	0	0	0	0	0	0	0	0	0	0	0	0	0	0	0	0	0	0	3	0	0	0	0	0	0	0	0	0	0	0	0	0	0	0	0	0	0	0	0	0	0	0	0																3		37	130	5.6	69	110		29
1	1	82.84	0	0	0	0	0	0	0	0	0	0	0	0	0	0	56	62	79	46	57.8667	57.5	55.223	7.4312	58.3261	0.126261	56.6667	134	114	156	92	116.533	113	326.257	18.0626	117.879	0.152394	93.3333	0	0	0	0	0	0	0	0	0	0	0	0	0	0	0	0	0	0	0	0	0	0	0	0	0	0	0	0	0	0	4	1	0	0	0	0	0	1	0	0	1	0	0	1	0	0	0	0	0	0	0	0	0	0	0
1	1	73.93	1	0	0	0	0	0	0	2009-06-16	0	0	0	0	0	0	50	80	85	50	70.8571	75	149.81	12.2397	71.7575	0.159924	85.7143	110	145	153	102	133.143	140	368.81	19.2044	134.325	0.13354	57.1429	0	0	0	0	0	0	1	0	0	0	0	0	0	0	0	0	0	0	0	0	0	0	0	0	0	0	0	0	0	0	3	0	0	0	0	0	0	0	1	0	0	0	0	0	0	0	0	0	0	0	0	0	0	0	0	96.1								7	33.4		232		4.23		4.2		43	144	4	80	99		10							14.1
1	1	71.52	0	0	0	0	0	0	0	0	0	0	0	0	0	0	76	95	95	55	74.6129	74	59.5785	7.7187	74.9983	0.101768	54.8387	127	139	165	118	137.097	138	120.024	10.9555	137.52	0.0786115	77.4194	0	1	0	0	0	0	0	0	0	0	0	0	0	0	0	0	0	0	0	0	0	0	0	0	0	0	0	0	0	0	3	0	0	1	1	0	0	1	1	0	0	0	0	0	0	0	0	0	0	0	0	0	0	0	0																4	0.64		141	5.2		108										5.6
1	1	76.45	0	0	0	0	0	0	0	0	0	0	0	0	0	0	63	63	63	63	63	63			63	0		149	149	149	149	149	149			149	0		1	0	0	0	0	1	0	0	1	0	0	0	0	0	0	0	0	0	0	0	0	0	0	1	0	0	0	0	0	0	3	0	0	1	1	1	0	1	0	1	0	1	0	0	0	0	0	0	0	0	0	0	0	0	0	91.4	0	0.1	1.1			1	8.7	17.6	30.6		157	65.1	3.46		4.1		21	135	11.7	52	151	357	17	34	6					10.6		6.3
1	0	76.93	1	0	0	0	0	0	0	2005-09-28	0	0	0	0	0	0	68	58	69	58	62.5	61	25.1	5.01	62.6671	0.0731756	66.6667	152	139	157	139	147	147	54	7.3485	147.153	0.045634	83.3333	0	0	0	0	0	0	0	0	0	0	0	0	0	0	0	0	0	0	0	0	0	0	0	0	0	0	0	0	0	0	3	0	0	1	1	0	0	1	0	0	1	0	0	1	0	0	0	0	0	0	0	0	0	0	0	83.6	0	0.1	2			0.4	4.4	6.9	28.3		222		4.84		3.7		38	138	4.3	72	72	111	24		6					13.7
1	0	56.89	0	1	0	0	0	0	0	0	2014-09-04	0	0	0	0	0	72	60	99	57	77.9189	80	94.521	9.7222	78.5068	0.123076	78.3784	148	139	209	128	173.568	181	518.475	22.77	175.015	0.129403	78.3784	0	0	0	0	0	0	0	0	0	0	0	0	0	0	0	0	0	0	0	0	0	0	0	0	0	0	0	0	0	0	1	0	0	1	1	0	1	1	0	0	0	0	0	0	0	0	0	0	0	0	0	0	0	0	0	86.3	0	0.2	1.7			0.4	3.3	5.6	30.8		221		4.34		3.4		42	141	5.5	71	93	51	18	22	8					13.4
1	1	71.58	0	0	0	0	0	0	0	0	0	0	0	0	0	0	76	76	76	76	76	76			76	0		152	152	152	152	152	152			152	0		0	0	0	0	0	0	0	0	0	0	0	0	0	0	0	0	0	0	0	0	0	0	0	0	0	0	0	0	0	0	3	0	0	0	0	0	0	0	1	0	0	0	0	0	0	0	0	0	0	0	0	0	0	0	0	92.4	0	0	1.5			0.6	13.5	15.7	30.5		229		4.08		3.65		32.61	143.11	7.29	66.51	75	92		16	22.17					12.4		7.18
0	0	67.02	0	0	0	0	0	0	0	0	0	0	0	0	0	0	86	80	86	52	67.45	67	75.9447	8.7146	67.9827	0.12593	55	132	150	150	111	125.7	124	114.221	10.6874	126.131	0.0828704	60	0	0	0	0	0	1	0	0	0	0	0	0	0	0	0	0	0	0	0	0	0	0	0	0	0	0	0	0	0	0	2	0	0	0	0	0	1	0	0	0	0	0	0	0	0	0	0	0	0	0	0	0	0	0	0
1	0	76.49	0	0	0	0	0	0	0	0	0	0	0	0	0	0	62	61	77	57	63.2857	61	42.2381	6.4991	63.5711	0.0950765	42.8571	137	115	143	114	127.571	127	113.952	10.6748	127.954	0.0774702	71.4286	0	0	0	0	0	0	0	0	0	0	0	0	0	0	0	0	0	0	0	0	0	0	0	0	0	0	0	0	0	0	3	0	0	1	0	0	0	0	0	1	0	0	0	0	0	0	0	0	0	0	0	0	0	0	0	94	0	0.1	1.2			0.3	7.6	9.2	32.6		208		3.28		3.8		35	139	9.7	68	91	73	14		14					10.7		6.5
1	1	87.43	0	0	0	0	0	0	0	0	0	0	0	0	0	0	101	49	101	49	69.5714	68	248.619	15.7677	71.0865	0.209828	57.1429	209	126	209	109	147.429	140	1018.95	31.921	150.362	0.200457	85.7143	0	0	0	0	0	1	0	0	0	0	0	0	0	0	0	0	0	0	0	0	0	0	0	0	0	1	0	0	0	0	5	1	0	1	1	1	0	1	0	0	0	0	0	0	0	0	0	0	0	0	0	0	0	0	0	96.5	0.03	0.1	2.35			0.41	5.32	8.46	31.3		257		4.12	0.398	4.2	0.65	42	139	10.2	79	164		18							12.9	6.4	6.3
0	1	60.87	0	0	0	0	0	0	0	0	0	0	0	0	0	0	61	89	99	61	79.5333	78	102.409	10.1198	80.132	0.122925	80	110	136	158	110	135	132	275.143	16.5874	135.948	0.118704	80	0	0	0	0	0	0	1	0	0	0	0	0	0	0	0	0	0	0	0	0	0	0	0	0	0	0	0	0	0	0	2	0	0	0	0	0	0	0	0	0	0	0	0	0	0	0	0	0	0	0	0	0	0	0	0																		38			70		58	23	25	12
1	0	80.12	0	0	0	0	0	0	0	0	0	0	0	0	0	0	81	102	102	51	69	67.5	147.733	12.1546	69.9964	0.170559	62.5	145	204	204	116	141.812	138.5	467.096	21.6124	143.348	0.147562	93.75	0	0	0	0	0	0	0	0	0	0	0	0	0	0	0	0	0	0	0	0	0	0	0	0	0	0	0	0	0	0	4	1	0	0	0	1	0	1	0	0	0	0	0	0	0	0	0	0	0	0	0	0	0	0	0	83.8	0.1	0.3	2.5			0.7	6.6	10.2	27.6		188		4.63		3.9		38	138	5.1	68	78	86	23	13	13					12.8		6.5
1	1	66.33	0	0	0	0	1	0	0	0	0	0	0	2005-09-13	0	0	73	81	91	70	79	78	53.4286	7.3095	79.2953	0.0865493	50	144	170	170	142	151	148.5	85.4286	9.2428	151.247	0.057257	62.5	0	0	0	0	0	0	0	0	0	0	0	0	0	0	0	0	0	0	0	0	1	0	0	0	1	0	0	0	0	0	5	0	0	0	0	0	0	0	1	0	0	0	0	0	0	0	0	0	0	0	0	0	0	0	0	92.3								9.7	30.3		230		4.93		4.6		37.8	139	12.2	68.6	84	56		28	8					15		7.9
1	1	78.59	0	1	0	0	0	1	0	0	2002-10-16	0	0	0	2002-10-16	0	86	68	86	68	77.6667	79	82.3333	9.0738	78.0192	0.095391	66.6667	158	143	158	143	149.667	148	58.3333	7.6376	149.797	0.0416666	66.6667	0	1	0	0	0	0	0	0	0	0	0	0	0	0	0	0	0	0	0	0	1	0	0	0	0	0	0	0	0	0	4	0	0	1	0	0	0	0	0	0	0	0	0	0	0	0	0	0	0	0	0	0	0	0	0																4.3		43	144	6.1	77	124		32
1	1	85.15	0	0	0	0	0	0	0	0	0	0	0	0	0	0	63	51	90	46	58.3077	58	64.7976	8.0497	58.8466	0.136274	56.4103	146	110	158	107	130.821	131	170.467	13.0563	131.454	0.0985153	74.359	0	0	0	0	0	0	0	0	0	0	0	0	0	0	0	0	0	0	0	0	0	0	0	0	0	0	0	0	0	0	4	1	0	0	1	0	0	1	0	0	0	0	0	0	0	0	0	0	0	0	0	0	0	0	0
1	1	69.32	0	1	0	0	0	1	0	0	2001-06-29	0	0	0	2001-06-29	0	80	80	80	80	80	80			80	0		130	130	130	130	130	130			130	0		1	0	0	0	0	0	1	0	1	0	0	0	0	0	0	0	0	0	0	0	0	0	0	0	0	0	1	0	0	0	3	1	0	0	0	1	0	0	1	0	0	0	0	0	0	0	0	0	0	0	0	0	0	0	0
0	1	64.89	0	0	0	0	0	0	0	0	0	0	0	0	0	0	72	67	87	47	67.2115	67	50.4838	7.1052	67.5789	0.104692	61.5385	120	123	140	105	121.654	121	73.0151	8.5449	121.948	0.0695607	67.3077	0	0	0	0	0	0	0	0	0	0	0	0	0	0	0	0	0	0	0	0	0	0	0	0	0	0	0	0	0	0	2	0	0	0	0	0	0	1	0	0	0	0	0	0	0	0	0	0	0	0	0	0	0	0	0
1	0	88.36	1	0	0	0	0	0	0	2005-05-12	0	0	0	0	0	0	82	65	82	65	73.5	73.5	144.5	12.0208	73.9899	0.115646	50	152	120	152	120	136	136	512	22.6274	136.938	0.117647	50	0	1	1	0	0	0	0	0	0	0	0	0	0	0	0	0	0	0	0	0	0	0	0	0	0	0	0	0	0	0	6	0	0	0	1	0	0	1	0	0	0	0	0	0	0	0	0	0	0	0	0	0	0	0	0	91	0.1	0.2	2.2			0.6	3.5	10.5	30		188		4.19		4.39	0.49	37	140	11.7	66	125	68	30	18	7					12.6
0	0	69.55	0	0	0	0	0	0	0	0	0	0	0	0	0	0	68	51	81	50	62.0208	61	50.3187	7.0936	62.4168	0.113176	66.6667	158	106	177	106	137.812	138	297.688	17.2536	138.866	0.123885	83.3333	0	0	0	0	0	0	0	0	0	0	0	0	0	0	0	0	0	0	0	0	0	0	0	0	0	0	0	0	0	0	2	0	0	0	1	0	0	0	1	1	0	0	0	0	0	0	0	0	0	0	0	0	0	0	0
1	1	90.47	0	0	0	0	0	0	0	0	0	0	0	0	0	0	37	53	53	37	45	45	128	11.3137	45.7056	0.177778	50	81	108	108	81	94.5	94.5	364.5	19.0919	95.4594	0.142857	50	0	0	0	0	0	0	0	0	0	0	0	0	0	0	0	0	0	0	0	0	0	0	0	0	0	0	0	0	0	0	4	0	0	0	0	1	0	0	1	0	0	0	0	0	0	0	0	0	0	0	0	0	0	0	0	95.5	0	0.2	0.5			0.5	4.5	9.6	32.8		190		3.66		5.26		31	140	21.3	57	308	52	19	10	17					12
1	0	70.95	0	0	0	0	0	0	0	0	0	0	0	0	0	0	67	76	76	47	59.9091	60	57.5227	7.5844	60.3728	0.124665	60.6061	144	140	183	108	149.454	152	243.943	15.6187	150.244	0.102909	75.7576	0	0	0	0	0	0	0	0	0	0	0	0	0	0	0	0	0	0	0	0	0	0	0	0	0	0	0	0	0	0	3	1	0	0	0	0	0	0	0	1	1	0	0	0	0	0	0	0	0	0	0	0	0	0	0																4.8			140	7		87
0	1	63.12	0	0	0	0	0	0	0	0	0	0	0	0	0	0	70	73	96	56	77.9268	80	80.7195	8.9844	78.4305	0.113878	63.4146	133	134	159	110	133.902	134	143.14	11.9641	134.423	0.0882532	65.8537	0	0	0	0	0	0	0	0	0	0	0	0	0	0	0	0	0	0	0	0	0	0	0	0	0	0	0	0	0	0	2	0	0	1	1	0	0	0	0	0	0	0	0	0	0	0	0	0	0	0	0	0	0	0	0
1	0	78.47	0	0	0	0	0	0	0	0	0	0	0	0	0	0	81	80	97	48	71.6897	71	134.079	11.5792	72.5869	0.15871	65.5172	142	130	166	103	130.172	130	185.934	13.6357	130.86	0.10293	75.8621	0	0	0	0	0	1	0	0	0	0	0	0	0	0	0	0	0	0	0	0	0	0	0	0	0	0	0	0	0	0	3	0	0	1	1	0	0	0	0	0	0	0	0	0	0	0	0	0	0	0	0	0	0	0	0	94.9								7.29	32.1		302		3.98		3.36		32	142	4.2	54	83	59		44	21					12.8
1	0	86.12	0	0	0	0	0	0	0	0	0	0	0	0	0	0	55	63	63	55	59	59	32	5.6569	59.1354	0.0677966	50	133	114	133	114	123.5	123.5	180.5	13.435	123.865	0.0769231	50	1	0	0	0	0	0	0	0	0	0	0	0	0	0	0	0	0	0	0	0	0	0	0	1	0	0	0	0	0	0	4	0	0	0	0	0	0	1	0	0	0	0	0	0	0	0	0	0	0	0	0	0	0	0	0	101.8	0	0.4	1.4			0.6	3.6	7.4	33.6		220		3.13		3.93		36	142	5.6	61	89	41	20	12	7					10.5
1	0	78.14	0	0	0	0	0	0	0	0	0	0	0	0	0	0	69	68	70	62	67	68.5	12.8	3.5777	67.0796	0.0487461	66.6667	137	134	155	125	137.333	135.5	100.267	10.0133	137.637	0.0665598	66.6667	0	0	0	0	0	0	0	0	0	0	0	0	0	0	0	0	0	0	0	0	0	0	0	0	0	0	0	0	0	0	3	0	0	0	1	0	0	0	0	0	0	0	0	0	0	0	0	0	0	0	0	0	0	0	0																																5.8
1	0	93.84	0	0	0	0	0	0	0	0	0	0	0	0	0	0	66	66	66	66	66	66			66	0		138	138	138	138	138	138			138	0		0	0	0	0	0	0	0	0	0	0	0	0	0	0	0	0	0	0	0	0	0	0	0	0	0	0	0	0	0	0	4	0	0	0	0	0	0	0	0	0	0	0	0	0	0	0	0	0	0	0	0	0	0	0	0	97.6	0.014	0.29	0.515			0.129	2.69	3.86	31.1		180	28.6	2.45		3.57		26.63	147.68	14.36	59.79	195	73		28	9.41					7.61
1	0	67.68	0	0	0	0	0	0	0	0	0	0	0	0	0	0	60	58	113	47	67.4878	67	156.556	12.5122	68.6101	0.183125	68.2927	143	133	176	119	145.122	144	133.01	11.533	145.568	0.0784959	75.6098	0	0	0	0	0	0	0	0	0	0	0	0	0	0	0	0	0	0	0	0	0	0	0	0	0	0	0	0	0	0	2	1	0	0	0	0	0	0	0	1	0	0	0	0	0	0	0	0	0	0	0	0	0	0	0																5.4			132	4.8		95
1	0	69.84	0	1	0	0	0	1	0	0	2012-04-19	0	0	0	2012-04-19	0	65	75	86	57	70	69	48.0645	6.9329	70.3318	0.097481	59.375	148	144	168	128	144.406	143.5	93.4748	9.6682	144.719	0.0658972	71.875	0	0	0	0	0	0	0	0	0	0	0	0	0	0	0	0	0	0	0	0	0	0	0	0	0	0	0	0	0	0	2	0	0	0	0	0	0	0	0	0	0	0	0	0	0	0	0	0	0	0	0	0	0	0	0
1	1	60.95	0	0	0	0	0	0	0	0	0	0	0	0	0	0	78	82	85	54	73.2143	79	116.797	10.8073	73.9512	0.142242	71.4286	149	127	156	97	129.929	131.5	562.379	23.7145	131.923	0.17588	71.4286	0	0	0	0	0	0	0	0	0	0	0	0	0	0	0	0	0	0	0	0	0	0	0	0	0	0	0	0	0	0	2	0	0	1	0	0	0	0	1	0	0	0	0	0	0	0	0	0	0	0	0	0	0	0	0																4.4		42	137	5	74	89		15
1	1	65.37	0	0	0	0	0	0	0	0	0	0	0	0	0	0	72	76	79	53	70.2222	72	72.9444	8.5408	70.6824	0.114669	77.7778	139	118	158	103	133.556	134	275.778	16.6066	134.47	0.117231	88.8889	0	0	0	0	0	0	0	0	0	0	0	0	0	0	0	0	0	0	0	0	0	0	0	0	0	0	0	0	0	0	2	1	0	0	0	0	0	0	0	1	0	1	0	0	0	0	0	0	0	0	0	0	0	0	0	95.2		0.1	0.59			0.1	4.12	5.38	32.4		160		4.22		3.7		36	135	6.9	60	81	57	15	15	9					13.7		6.6
1	0	81.59	0	0	0	0	0	0	0	0	0	0	0	0	0	0	55	58	78	51	60.1111	58	74.6111	8.6378	60.6603	0.135479	77.7778	128	146	157	93	121.889	115	415.361	20.3804	123.394	0.157642	77.7778	0	0	0	0	0	0	0	0	0	0	0	0	0	0	0	0	0	0	0	0	0	0	0	0	0	0	0	0	0	0	4	0	0	0	0	0	0	0	1	1	1	0	0	0	0	0	0	0	0	0	0	0	0	0	0																3.7		41	144	7.6	70	100		13
0	0	70.1	0	0	0	0	0	0	0	0	0	0	0	0	0	0	64	67	93	47	65.6935	66	52.1504	7.2215	66.0829	0.109037	53.2258	114	118	169	99	132.565	133.5	201.168	14.1834	133.309	0.106126	70.9677	0	0	0	0	0	1	0	0	0	0	0	0	0	0	0	0	0	0	0	0	0	0	0	0	0	0	0	0	0	0	3	1	0	0	0	0	1	0	0	0	0	0	0	0	0	0	0	0	0	0	0	0	0	0	0
1	0	76.16	1	0	0	0	0	0	0	2009-10-16	0	0	0	0	0	0	82	77	93	55	72.8333	72	104.333	10.2144	73.487	0.134272	75	145	182	184	96	149.833	144.5	684.697	26.1667	151.913	0.167204	83.3333	0	1	0	0	0	0	0	0	0	0	0	0	0	0	0	0	0	0	0	0	0	0	0	0	0	0	0	0	0	0	3	0	0	0	0	0	0	0	0	0	0	0	0	0	0	0	0	0	0	0	0	0	0	0	0
1	1	64.69	0	0	0	0	0	0	0	0	0	0	0	0	0	0	64	71	90	52	68.9545	69.5	84.0455	9.1676	69.5338	0.129895	68.1818	137	120	180	105	141.546	141	334.45	18.288	142.669	0.126232	81.8182	0	1	0	0	0	0	0	0	0	0	0	0	0	0	0	0	0	0	0	0	0	0	0	0	0	0	0	0	0	0	2	0	0	1	0	0	1	0	0	0	0	0	0	0	0	0	0	0	0	0	0	0	0	0	0
1	1	78.12	0	0	0	0	0	0	0	0	0	0	0	0	0	0	67	65	67	55	62.25	63.5	27.5833	5.252	62.4159	0.0730659	50	115	130	130	114	121.5	121	67	8.1854	121.707	0.0583434	75	0	1	0	0	0	1	0	0	0	0	0	0	0	0	0	0	0	0	0	0	1	0	0	0	0	1	0	0	0	0	5	1	0	1	0	1	0	0	1	0	0	0	0	0	0	0	0	0	0	0	0	0	0	0	0	94.9	0	0.2	0.8			0.8	10.8	12.6	31.6		163		4.16	0.394	2.3		38	143	6.5	61	82	95	20	24	13					13.1
0	0	63.01	0	0	0	0	0	0	0	0	0	0	0	0	0	0	72	81	103	49	68.5116	66	120.637	10.9835	69.3662	0.15844	62.7907	155	121	186	107	131.558	130	237.681	15.4169	132.438	0.115816	76.7442	0	0	0	0	0	0	0	0	0	0	0	0	0	0	0	0	0	0	0	0	0	0	0	0	0	0	0	0	0	0	2	1	0	1	0	1	0	0	0	0	0	0	0	0	0	0	0	0	0	0	0	0	0	0	0																4.5	0.54	41	141	8.6	83	113										7.6
0	1	72.72	0	0	0	0	0	0	0	0	0	0	0	0	0	0	58	62	64	58	61.3333	62	9.3333	3.0551	61.384	0.0406702	33.3333	133	131	135	131	133	133	4	2	133.01	0.0122781	0	0	0	0	0	0	0	0	0	0	0	0	0	0	0	0	0	0	0	0	0	0	0	0	0	0	0	0	0	0	0	3	0	0	0	0	0	0	0	0	0	0	0	0	0	0	0	0	0	0	0	0	0	0	0	0
1	0	74.15	0	0	0	0	0	0	0	0	0	0	0	0	0	0	70	60	73	43	61.9787	62	44.9778	6.7065	62.3328	0.10705	61.7021	146	127	162	99	128.106	127	188.488	13.7291	128.824	0.106023	72.3404	0	0	0	0	0	0	0	0	0	0	0	0	0	0	0	0	0	0	0	0	0	0	0	0	0	0	0	0	0	0	3	1	0	0	0	1	0	0	0	0	0	0	0	0	0	0	0	0	0	0	0	0	0	0	0	92.2		0.3	1.8	0.1		0.9	9.3	7.9	32.5		214		3.41		4.2		39	143	5.5	77.2	81	104		40	4					11.1		6.3
1	0	68.12	0	0	0	0	0	0	0	0	0	0	0	0	0	0	66	64	81	53	66.2778	65	51.9771	7.2095	66.6471	0.105713	66.6667	124	114	174	104	127.778	122	320.065	17.8904	128.955	0.136067	88.8889	0	0	0	0	0	0	0	0	0	0	0	0	0	0	0	0	0	0	0	0	0	0	0	0	0	0	0	0	0	0	2	0	0	0	0	0	0	0	0	0	0	0	0	0	0	0	0	0	0	0	0	0	0	0	0																4	0.295		142	5.8		75
1	1	59.12	0	0	0	0	0	0	0	0	0	0	0	0	0	0	68	69	71	58	66.5714	69	24.9524	4.9952	66.7319	0.0694696	57.1429	103	116	131	103	116.714	117	82.2381	9.0685	117.016	0.0719348	71.4286	0	0	0	0	0	0	0	0	0	0	0	0	0	0	0	0	0	0	0	0	0	0	0	0	0	0	0	0	0	0	1	0	0	0	0	0	0	0	0	0	0	0	0	0	0	0	0	0	0	0	0	0	0	0	0
1	1	72.59	0	0	0	0	0	0	0	0	0	0	0	0	0	0	90	68	90	68	80.0526	80	69.7193	8.3498	80.4641	0.101522	63.1579	140	160	180	130	150.684	150	129.895	11.3971	151.092	0.0736186	68.4211	0	0	0	0	0	0	0	0	0	0	0	0	0	0	0	0	0	0	0	0	0	0	0	0	0	0	0	0	0	0	3	0	0	0	0	1	0	0	1	0	0	0	0	0	0	0	0	0	0	0	0	0	0	0	0																4.9			145	7.2		154
0	0	70.57	0	0	0	0	0	0	0	0	0	0	0	0	0	0	67	74	74	54	63.25	62.5	80.9167	8.9954	63.7279	0.123166	50	127	135	135	113	124	124	86.6667	9.3095	124.262	0.0650182	75	0	0	0	0	0	0	0	0	0	0	0	0	0	0	0	0	0	0	0	0	0	0	0	0	0	0	0	0	0	0	3	0	0	0	0	0	0	0	0	0	0	0	0	0	0	0	0	0	0	0	0	0	0	0	0
1	0	70.6	0	0	0	0	0	0	0	0	0	0	0	0	0	0	58	58	100	47	68.9245	69	136.456	11.6814	69.889	0.167875	71.6981	114	102	195	90	139.585	139	531.594	23.0563	141.441	0.163612	79.2453	1	0	0	0	0	1	0	0	1	0	0	0	0	0	0	0	0	0	0	0	0	0	0	1	0	0	0	0	0	0	3	0	0	1	1	0	0	1	0	1	0	0	0	0	0	0	0	0	0	0	0	0	0	0	0
1	0	85.02	0	0	0	0	0	0	0	0	0	0	0	0	0	0	68	68	68	68	68	68			68	0		156	156	156	156	156	156			156	0		0	0	0	0	0	0	0	0	0	0	0	0	0	0	0	0	0	0	0	0	0	0	0	0	0	0	0	0	0	0	4	1	0	0	0	1	0	0	0	0	0	0	0	0	0	0	0	0	0	0	0	0	0	0	0	91.5								11.4	31.1		243		3.68		3.4	0.175	28	130	5.3	61	80		14
1	1	72.92	0	0	0	0	0	0	0	0	0	0	0	0	0	0	49	42	65	42	52.6364	51	54.8545	7.4064	53.108	0.13416	54.5455	114	143	158	114	143.091	143	137.291	11.7171	143.526	0.0780751	63.6364	0	0	0	0	0	0	0	0	0	0	0	0	0	0	0	0	0	0	0	0	0	0	0	0	0	0	0	0	0	0	3	1	0	0	0	1	0	0	1	0	0	0	0	0	0	0	0	0	0	0	0	0	0	0	0																5		40	143	10.6	72	117		11
1	1	74.54	0	0	0	0	0	0	0	0	0	0	0	0	0	0	69	57	69	51	60.7778	59	45.1944	6.7227	61.1074	0.104285	55.5556	133	117	151	101	120.444	117	225.778	15.0259	121.275	0.117619	77.7778	0	0	0	0	0	0	0	0	0	0	0	0	0	0	0	0	0	0	0	0	0	0	0	0	0	0	0	0	0	0	3	1	0	1	1	0	0	1	1	1	1	0	0	1	0	0	0	1	0	0	0	0	0	0	0																4.4	0.331	42	142	6	74	102	55	19	32	8
0	0	58.55	0	0	1	0	0	0	0	0	0	2009-05-13	0	0	0	0	90	68	102	54	75.3523	74	126.76	11.2588	76.1793	0.148564	62.5	130	139	200	103	147.341	148.5	350.572	18.7236	148.512	0.126352	73.8636	0	0	0	0	0	0	0	0	0	0	0	0	0	0	0	0	0	0	0	0	0	0	0	0	0	0	0	0	0	0	1	1	0	0	1	0	1	0	1	0	0	0	0	0	0	0	0	0	0	0	0	0	0	0	0
0	1	58.04	0	0	0	0	0	0	0	0	0	0	0	0	0	0	82	76	97	53	78.8571	78	108.629	10.4225	79.5104	0.128984	61.9048	141	135	190	122	142.19	141	273.062	16.5246	143.102	0.113414	66.6667	0	0	0	0	0	0	0	0	0	0	0	0	0	0	0	0	0	0	0	0	0	0	0	0	0	0	0	0	0	0	1	0	0	1	1	0	0	0	0	0	1	0	0	1	0	0	0	0	0	0	0	0	0	0	0																4		43	142	5.3	78	118		22
1	0	57.71	1	0	0	0	0	0	0	2003-07-30	0	0	0	0	0	0	86	62	86	62	74	74	74	8.6023	74.3989	0.103975	40	156	125	156	125	141.2	139	163.7	12.7945	141.663	0.0810466	60	0	0	0	0	0	0	0	0	0	0	0	0	0	0	0	0	0	0	0	0	0	0	0	0	0	0	0	0	0	0	1	1	0	0	1	0	0	1	0	1	1	0	0	1	0	0	0	1	0	0	0	0	0	0	0																5.27		47.46	140.3	4.42	78.87	78
0	1	81.47	0	1	0	0	0	0	0	0	2002-01-16	0	0	0	0	0	68	57	69	46	60.75	62	45.4773	6.7437	61.0921	0.106281	58.3333	110	87	119	70	103.25	107.5	172.204	13.1227	104.012	0.121685	66.6667	0	0	0	0	0	0	0	0	0	0	0	0	0	0	0	0	0	0	0	0	0	0	0	0	0	0	0	0	0	0	4	0	0	0	0	0	0	0	0	0	0	0	0	0	0	0	0	0	0	0	0	0	0	0	0
1	1	74.16	0	0	0	0	0	0	0	0	0	0	0	0	0	0	75	57	78	50	64.2174	63.5	33.7739	5.8115	64.4741	0.0895087	43.4783	143	129	160	101	127.261	126	175.219	13.237	127.933	0.102878	78.2609	0	0	0	0	0	0	0	0	0	0	0	0	0	0	0	0	0	0	0	0	0	0	0	0	0	0	0	0	0	0	3	0	0	1	0	0	0	0	0	0	0	0	0	0	0	0	0	0	0	0	0	0	0	0	0																3.8		42	146	6.8	72	115	60	17	13	8
1	1	74.99	0	0	0	0	0	0	0	0	0	0	0	0	0	0	77	65	89	57	75.0769	77	108.077	10.396	75.7384	0.133039	61.5385	123	115	186	115	149.538	154	601.269	24.5208	151.383	0.157544	69.2308	0	1	0	0	0	0	0	0	0	0	0	0	0	0	0	0	0	0	0	0	0	0	0	0	0	0	0	0	0	0	3	0	0	1	0	0	0	0	1	0	0	0	0	0	0	0	0	0	0	0	0	0	0	0	0																3.82	0.408	39	147	6.9	66	139		20
0	1	63.54	0	0	0	0	0	0	0	0	0	0	0	0	0	0	64	75	87	61	73.4194	71	66.8516	8.1763	73.8586	0.109553	74.1935	110	110	162	100	128.903	131	281.824	16.7876	129.957	0.128116	87.0968	0	1	0	0	0	0	0	0	0	0	0	0	0	0	0	0	0	0	0	0	0	0	0	0	0	0	0	0	0	0	2	0	0	0	0	0	0	0	1	0	0	0	0	0	0	0	0	0	0	0	0	0	0	0	0																4.5			144	5.1		110
1	0	70.73	0	1	0	0	0	1	0	0	2013-08-19	0	0	0	2013-08-19	0	67	70	86	63	69.6765	69	24.1043	4.9096	69.8442	0.069419	35.2941	150	146	183	118	143.618	146	186.486	13.656	144.246	0.0936769	82.3529	0	0	0	0	0	0	0	0	0	0	0	0	0	0	0	0	0	0	0	0	0	0	0	0	0	0	0	0	0	0	3	0	0	0	0	0	0	0	0	0	0	0	0	0	0	0	0	0	0	0	0	0	0	0	0																3.7			145	4.7		84
0	1	63.09	0	0	0	0	0	0	0	0	0	0	0	0	0	0	53	81	84	53	70.75	72	47.1522	6.8667	71.0686	0.0950129	45.8333	107	191	191	107	150.042	153	388.563	19.712	151.278	0.128611	83.3333	0	0	0	0	0	0	0	0	0	0	0	0	0	0	0	0	0	0	0	0	0	0	0	0	0	0	0	0	0	0	2	0	0	1	0	0	0	0	1	1	0	0	0	0	0	0	0	0	0	0	0	0	0	0	0																4.8	0.458	42	143	5.3	72	84		18
0	1	65.24	0	0	0	0	0	0	0	0	0	0	0	0	0	0	62	74	83	62	74.9167	75.5	42.9924	6.5569	75.1792	0.083796	58.3333	109	159	170	109	150.667	158	330.061	18.1676	151.667	0.115448	75	0	0	0	0	0	0	0	0	0	0	0	0	0	0	0	0	0	0	0	0	0	0	0	0	0	0	0	0	0	0	2	0	0	0	0	0	0	0	0	0	0	0	0	0	0	0	0	0	0	0	0	0	0	0	0	94.3	0.1	0	1.8			1.5	7.3	13.4	32.3		189	53.8461	4.07		3.2		39	139	6.2	71	111	77	32	41	12					13.2
1	1	82.46	0	0	0	0	0	0	0	0	0	0	0	0	0	0	93	93	93	93	93	93			93	0		168	168	168	168	168	168			168	0		0	0	0	0	0	0	0	0	0	0	0	0	0	0	0	0	0	0	0	0	0	0	0	0	0	0	0	0	0	0	4	1	0	0	0	0	0	0	0	1	0	0	0	0	0	0	0	1	0	0	0	0	0	0	0
0	1	72.64	0	0	0	0	0	0	0	0	0	0	0	0	0	0	73	62	101	45	68.3265	67	96.2245	9.8094	69.0129	0.142094	59.1837	149	124	196	100	139.857	137	239.5	15.4758	140.693	0.109519	63.2653	0	0	0	0	0	0	0	0	0	0	0	0	0	0	0	0	0	0	0	0	0	0	0	0	0	0	0	0	0	0	3	0	0	0	0	0	0	0	1	0	0	0	0	0	0	0	0	0	0	0	0	0	0	0	0	91.6	0	0.1	1.2			0.4	2.7	4.4	31.5		178		4.04		3.9	0.513	41	144	7.7	67	103		17							12.7
1	0	70.02	0	0	0	0	0	0	0	0	0	0	0	0	0	0	75	82	82	75	78.5	78.5	24.5	4.9497	78.578	0.044586	50	136	145	145	136	140.5	140.5	40.5	6.364	140.572	0.0320285	50	0	0	0	0	0	0	0	0	0	0	0	0	0	0	0	0	0	0	0	0	0	0	0	0	0	0	0	0	0	0	3	0	0	1	0	0	0	0	0	0	0	0	0	0	0	0	0	0	0	0	0	0	0	0	0																	0.321
0	0	57.35	0	0	0	0	0	0	0	0	0	0	0	0	0	0	100	78	100	59	82.1304	81	62.4386	7.9018	82.5042	0.0955108	63.7681	163	120	168	103	133.884	133	181.722	13.4804	134.551	0.099955	76.8116	0	0	0	0	0	0	0	0	0	0	0	0	0	0	0	0	0	0	0	0	0	0	0	0	0	0	0	0	0	0	1	0	0	1	1	0	1	1	1	0	0	0	0	0	0	0	0	0	0	0	0	0	0	0	0
1	1	63.04	0	0	0	0	1	0	0	0	0	0	0	2005-05-06	0	0	65	69	78	48	60.9167	61	63.7197	7.9825	61.3942	0.12546	50	157	160	160	104	136.667	135.5	278.606	16.6915	137.598	0.116933	83.3333	0	0	0	0	0	0	0	0	0	0	0	0	0	0	0	0	0	0	0	0	0	0	0	0	0	0	0	0	0	0	2	0	0	1	0	0	0	1	0	0	0	0	0	0	0	0	0	0	0	0	0	0	0	0	0																4.9			145	8.6		101
1	0	83.82	0	0	0	0	0	0	0	0	0	0	0	0	0	0	78	66	78	53	63.1667	62.5	87.7667	9.3684	63.743	0.13539	66.6667	150	153	164	140	152.333	151.5	76.2667	8.7331	152.542	0.0523337	66.6667	1	0	0	0	0	0	0	0	0	0	0	0	0	0	0	0	0	0	0	0	0	0	0	0	0	0	0	0	0	0	4	1	0	1	0	1	0	1	0	0	0	0	0	0	0	0	0	0	0	0	0	0	0	0	0	75.7	0.09		1.11			1.11	6.21	6.4	23.9		201		5.07		4.83		36	141	8.2	64	122	110	39	19	15					12.1
0	0	68.69	0	0	0	0	0	0	0	0	0	0	0	0	0	0	80	80	91	51	70.0874	68	91.9041	9.5867	70.7337	0.136116	62.1359	153	153	219	90	129.029	125	526.578	22.9473	131.034	0.17698	72.8155	0	0	0	0	0	0	0	0	0	0	0	0	0	0	0	0	0	0	0	0	0	0	0	0	0	0	0	0	0	0	2	1	0	0	0	0	0	0	0	1	0	0	0	0	0	0	0	0	0	0	0	0	0	0	0																4.7			145	4.9		87
0	1	63.25	1	0	0	0	0	0	0	2019-03-27	0	0	0	0	0	0	80	65	80	54	69.2941	69.5	37.9715	6.1621	69.5595	0.0876092	58.8235	150	145	170	122	145.412	145	129.825	11.3941	145.844	0.0771965	73.5294	0	0	0	0	0	0	0	0	0	0	0	0	0	0	0	0	0	0	0	0	0	0	0	0	0	0	0	0	0	0	2	0	0	0	1	0	0	0	0	0	0	0	0	0	0	0	0	0	0	0	0	0	0	0	0																4.5			144	4.4		82
1	1	59.13	0	0	0	0	0	0	0	0	0	0	0	0	0	0	88	80	101	64	86.5	88	88.9706	9.4324	86.9844	0.105973	72.2222	154	148	178	95	150	151	338.706	18.404	151.062	0.119236	88.8889	0	1	0	0	0	1	0	0	0	0	0	0	0	0	0	0	0	0	0	0	0	0	0	0	0	0	0	0	0	0	1	1	0	1	0	0	0	0	0	0	0	0	0	0	0	0	0	0	0	0	0	0	0	0	0
1	0	66.3	0	0	0	0	0	0	0	0	0	0	0	0	0	0	74	71	92	65	72.75	70.5	56.75	7.5333	73.1067	0.0991415	41.6667	158	160	197	140	163.417	162.5	234.811	15.3235	164.074	0.0897776	83.3333	0	0	0	0	0	0	0	0	0	0	0	0	0	0	0	0	0	0	0	0	0	0	0	0	0	0	0	0	0	0	2	1	0	1	1	0	1	0	0	1	0	0	0	0	0	0	0	0	0	0	0	0	0	0	0	85.5	0	0	1.1			0.3	4	5.4	28.4		239		4.2		4.4		41	141	5.1	81	77	53	19	12	7					11.9
1	1	85.12	0	0	0	0	0	0	0	0	0	0	0	0	0	0	59	67	72	42	59.5455	61	66.8727	8.1776	60.0538	0.130942	45.4545	128	113	145	85	116.273	118	317.218	17.8106	117.506	0.146051	81.8182	0	0	0	0	0	0	0	0	0	0	0	0	0	0	0	0	0	0	0	0	0	0	0	0	0	0	0	0	0	0	4	1	0	0	1	1	0	0	1	0	0	0	0	0	0	0	0	0	0	0	0	0	0	0	0	88.1								6.6	30		221		3.71		3.8	0.389	35	142	8	59	143		26							11.1		5.7
1	0	74.71	0	0	0	0	0	0	0	0	0	0	0	0	0	0	57	75	82	44	65	66	152.75	12.3592	66.0362	0.179267	88.8889	108	150	159	101	129.556	133	470.528	21.6917	131.16	0.157856	55.5556	0	0	0	0	0	0	0	0	0	0	0	0	0	0	0	0	0	0	0	0	0	0	0	0	0	0	0	0	0	0	3	0	0	0	0	0	0	0	0	0	0	0	0	0	0	0	0	0	0	0	0	0	0	0	0	92.2								8.8	30.8		184		3.95		3.7		37	138	5.5	63	49	62	19	10	10					12.2
0	1	67.8	1	0	0	0	0	0	0	2013-01-05	0	0	0	0	0	0	73	67	78	51	65.8462	66	56.141	7.4927	66.2385	0.109327	61.5385	144	155	155	111	139.615	142	139.256	11.8007	140.075	0.081207	61.5385	0	0	0	0	0	0	0	0	0	0	0	0	0	0	0	0	0	0	0	0	0	0	0	0	0	0	0	0	0	0	2	0	0	0	1	0	0	1	0	0	1	0	0	0	0	0	0	0	0	0	0	0	0	0	0																4			138	7.1		98
0	1	65.67	0	0	0	0	0	0	0	0	0	0	0	0	0	0	90	65	90	59	73.3714	72	70.005	8.3669	73.8334	0.112394	62.8571	160	103	160	103	136.829	137	146.264	12.094	137.347	0.0871158	77.1429	0	0	0	0	0	0	0	0	0	0	0	0	0	0	0	0	0	0	0	0	0	0	0	0	0	0	0	0	0	0	2	0	0	0	0	0	0	0	1	0	0	0	0	0	0	0	0	0	0	0	0	0	0	0	0	91.4								5	30.3		210		4.83	0.442																14.7
0	0	57.93	0	0	1	0	0	0	0	0	0	2008-02-19	0	0	0	0	95	63	95	52	68.3333	69	56.0462	7.4864	68.7382	0.109019	52.9412	158	132	166	101	134.127	134	123.637	11.1192	134.583	0.082493	68.6275	0	0	0	0	0	0	0	0	0	0	0	0	0	0	0	0	0	0	0	0	0	0	0	0	0	0	0	0	0	0	1	0	0	0	0	0	1	0	1	0	1	0	0	0	0	0	0	0	0	0	0	0	0	0	0	89.5								5.25	29.5		239		4.72	0.422	3.6		42	140	6.4	67	80		24								4.5
1	1	58.88	0	0	0	0	0	0	0	0	0	0	0	0	0	0	87	90	90	59	73.6071	71	57.877	7.6077	73.9853	0.101493	60.7143	157	141	164	108	132.25	133	205.083	14.3207	132.996	0.106334	96.4286	1	0	0	0	0	1	0	0	1	0	0	0	0	0	0	0	0	0	0	0	0	0	0	0	0	0	0	0	0	0	1	1	0	1	1	1	0	0	0	0	0	0	0	0	0	0	0	0	0	0	0	0	0	0	0	101.5	0	0	1.3			0.3	6.7	8.3	35.4		110		4.06		4.2		44	140	8.8	83	95	62	38	31	14					14.4
0	1	58.25	0	0	0	0	0	0	0	0	0	0	0	0	0	0	86	71	96	56	75.4651	75	74.6833	8.6419	75.9469	0.113176	65.1163	137	141	173	105	136.907	136	192.42	13.8715	137.592	0.100136	69.7674	0	0	0	0	0	0	0	0	0	0	0	0	0	0	0	0	0	0	0	0	0	0	0	0	0	0	0	0	0	0	1	0	0	0	0	0	0	0	0	0	0	0	0	0	0	0	0	0	0	0	0	0	0	0	0
0	0	67.53	0	0	0	0	0	0	0	0	0	0	0	0	0	0	61	54	90	49	65.1636	64	62.5838	7.911	65.6334	0.120293	70.9091	133	127	181	113	147.636	144	330.569	18.1816	148.732	0.122026	78.1818	0	0	0	0	0	0	0	0	0	0	0	0	0	0	0	0	0	0	0	0	0	0	0	0	0	0	0	0	0	0	2	1	0	0	0	1	0	1	0	0	0	0	0	0	0	0	0	0	0	0	0	0	0	0	0	86.8	0	0	1.5			0.4	4.4	6.4	30.1		218		4.81		3.8			144	3.9		74									14.5
1	0	67.16	0	0	0	0	0	0	0	0	0	0	0	0	0	0	60	70	70	60	65.6667	67	26.3333	5.1316	65.8002	0.0638061	33.3333	123	120	130	120	124.333	123	26.3333	5.1316	124.404	0.0336992	66.6667	0	0	0	0	0	0	0	0	0	0	0	0	0	0	0	0	0	0	0	0	0	0	0	0	0	0	0	0	0	0	2	0	0	0	0	0	0	0	0	0	0	0	0	0	0	0	0	0	0	0	0	0	0	0	0	94.2	0	0	0.8			0.2	4.2	5.2	31.8		142		4.17		3.3		42	135	5.2	73	88	72		15	19.9					13.2
1	1	78.71	1	0	0	0	0	0	0	2008-11-07	0	0	0	0	0	0	79	77	88	54	68.2353	66.5	85.6399	9.2542	68.8417	0.133612	52.9412	140	115	143	93	115.706	116	196.638	14.0228	116.528	0.119398	55.8824	0	0	0	0	0	0	0	0	0	0	0	0	0	0	0	0	0	0	0	0	0	0	0	0	0	0	0	0	0	0	3	0	0	0	0	0	0	0	0	0	1	0	0	0	0	0	0	0	0	0	0	0	0	0	0	65.7								3.8	20.9		246		5.48		3.5		41	138	4.3	70	85		153
1	0	74.22	0	0	0	0	0	0	0	0	0	0	0	0	0	0	78	80	90	78	82.6667	80	41.3333	6.4291	82.8332	0.0635001	66.6667	155	150	197	150	167.333	155	666.333	25.8134	168.655	0.125956	66.6667	0	0	0	0	0	0	0	0	0	0	0	0	0	0	0	0	0	0	0	0	0	0	0	0	0	0	0	0	0	0	3	0	0	0	1	1	0	1	1	0	0	0	0	0	0	0	0	0	0	0	0	0	0	0	0																4.5			141	24.3		263
0	1	67.93	0	0	0	0	0	0	0	0	0	0	0	0	0	0	53	53	53	53	53	53			53	0		123	123	123	123	123	123			123	0		0	0	0	0	0	0	0	0	0	0	0	0	0	0	0	0	0	0	0	0	0	0	0	0	0	0	0	0	0	0	2	0	0	1	0	0	1	0	0	0	1	0	0	0	0	0	0	0	0	0	0	0	0	0	0																4.8		46	144	5.8	78	147		27
1	1	67.55	0	0	0	0	0	0	0	0	0	0	0	0	0	0	78	78	78	78	78	78			78	0		120	120	120	120	120	120			120	0		1	1	0	0	0	0	0	0	0	1	0	0	0	0	0	0	0	0	0	0	0	0	0	0	0	1	0	0	0	0	2	1	0	0	0	1	0	1	0	0	0	0	0	0	0	0	0	0	0	0	0	0	0	0	0	95.1	0	0	0.7			0.6	6.8	6.6	32.2		201	4.797	3.58		5.03	0.651	35	142	15.1	63	212	110	299	265	25					11.5
0	0	62.11	0	0	0	0	0	0	0	0	0	0	0	0	0	0	88	75	97	52	76.6458	79	93.4732	9.6682	77.2469	0.125482	55.2083	132	126	169	103	133.271	130	183.084	13.5308	133.949	0.100999	73.9583	0	0	0	0	0	0	0	0	0	0	0	0	0	0	0	0	0	0	0	0	0	0	0	0	0	0	0	0	0	0	2	0	0	1	0	0	0	1	0	0	0	0	0	0	0	0	0	0	0	0	0	0	0	0	0																																5.7
0	1	59.23	0	0	0	0	0	0	0	0	0	0	0	0	0	0	70	70	87	51	67.4286	67	45.3651	6.7354	67.7522	0.0980889	46.4286	123	120	140	102	118.286	119	115.471	10.7457	118.755	0.0892086	71.4286	0	0	0	0	0	0	0	0	0	0	0	0	0	0	0	0	0	0	0	0	0	0	0	0	0	0	0	0	0	0	1	0	0	0	0	0	0	0	0	0	1	0	0	1	0	0	0	0	0	0	0	0	0	0	0
0	0	58.76	0	0	0	0	0	0	0	0	0	0	0	0	0	0	70	78	90	40	71.9508	73	80.8809	8.9934	72.5016	0.123965	60.6557	116	135	159	92	121.721	120	188.138	13.7163	122.479	0.111759	77.0492	0	0	1	0	0	0	0	0	0	0	0	0	0	0	0	0	0	0	0	0	0	0	0	0	0	0	0	0	0	0	1	0	0	1	0	0	0	0	0	0	0	0	0	0	0	0	0	0	0	0	0	0	0	0	0																5.7			144	6.2		92
0	0	76.66	0	0	0	0	0	0	0	0	0	0	0	0	0	0	65	71	90	51	69.561	68	62.5024	7.9058	69.9979	0.112259	53.6585	115	155	163	111	138.512	140	157.056	12.5322	139.064	0.0893671	70.7317	0	0	0	0	0	0	0	0	0	0	0	0	0	0	0	0	0	0	0	0	0	0	0	0	0	0	0	0	0	0	3	0	0	0	0	0	0	0	0	0	0	0	0	0	0	0	0	0	0	0	0	0	0	0	0	74.4	0	0	1.4			0.2	3.4	5	24.2		154		4.74		4.7		44	144	7	77	76	82	22	17	5					11.5
1	1	69.73	0	0	0	0	0	0	0	0	0	0	0	0	0	0	76	59	84	49	65.7778	64.5	94.0654	9.6987	66.4496	0.143293	55.5556	158	135	184	105	140.222	138	512.183	22.6315	141.937	0.15685	72.2222	0	0	0	0	0	0	0	0	0	0	0	0	0	0	0	0	0	0	0	0	0	0	0	0	0	0	0	0	0	0	2	0	0	0	1	0	1	1	0	0	0	0	0	0	0	0	0	0	0	0	0	0	0	0	0
1	1	74.54	0	0	0	0	0	0	0	0	0	0	0	0	0	0	62	55	91	51	66.1091	67	48.4323	6.9593	66.4678	0.104309	52.7273	108	116	177	74	142.345	144	290.564	17.0459	143.344	0.118657	76.3636	1	0	0	0	0	0	0	0	0	0	0	0	0	0	0	0	0	0	0	0	0	0	0	0	0	0	0	0	0	0	3	0	0	0	0	0	1	0	1	0	0	0	0	0	0	0	0	0	0	0	0	0	0	0	0	93								9.3	31.3		225		3.88		3.5		42	137	4.5	72	107		24
0	1	59.83	0	0	0	0	0	0	0	0	0	0	0	0	0	0	90	97	103	67	83.3276	82	81.5575	9.0309	83.8071	0.10744	60.3448	170	163	170	115	141.207	142	203.114	14.2518	141.912	0.100055	74.1379	0	0	0	0	0	0	0	0	0	0	0	0	0	0	0	0	0	0	0	0	0	0	0	0	0	0	0	0	0	0	1	0	0	1	1	0	0	0	0	0	0	0	0	0	0	0	0	0	0	0	0	0	0	0	0																4.9			143	5		107
1	1	78.83	0	0	0	0	0	0	0	0	0	0	0	0	0	0	73	72	73	72	72.5	72.5	0.5	0.7071	72.5017	0.00689655	0	153	148	153	148	150.5	150.5	12.5	3.5355	150.521	0.0166113	50	0	0	0	0	0	0	0	0	0	0	0	0	0	0	0	0	0	0	0	0	0	0	0	0	0	0	0	0	0	0	3	1	0	0	0	1	0	0	0	0	0	0	0	0	0	0	0	0	0	0	0	0	0	0	0																4.3			143	7.3		121
0	1	75.66	0	0	0	0	0	0	0	0	0	0	0	0	0	0	52	70	81	42	59.5405	60	70.9219	8.4215	60.1172	0.139517	67.5676	108	139	147	101	118.757	117	142.245	11.9266	119.338	0.0990627	78.3784	0	0	0	0	0	0	0	0	0	0	0	0	0	0	0	0	0	0	0	0	0	0	0	0	0	0	0	0	0	0	3	1	0	0	1	0	0	1	1	0	1	0	0	0	0	0	0	0	0	0	0	0	0	0	0																4.3			143	4.9		90
0	0	58.05	0	0	0	1	1	0	0	0	0	0	2002-03-19	2002-03-19	0	0	73	73	73	73	73	73			73	0		148	148	148	148	148	148			148	0		0	0	0	0	0	0	0	0	0	0	0	0	0	0	0	0	0	0	0	0	0	0	0	0	0	0	0	0	0	0	1	0	0	1	0	0	0	0	0	0	0	0	0	0	0	0	0	0	0	0	0	0	0	0	0	85.2		0.04	2.13	0		0.42	1.22	5.4	29.4		157		4.34		3.7	0.39	38.1	144	7.6	71.6	132	68		31	10	1.01	3.1509	1.59	5.2	12.7	5.1
1	0	74.33	0	0	0	0	0	0	0	0	0	0	0	0	0	0	87	59	103	53	69.3	65	153.8	12.4016	70.3463	0.174424	60	146	123	152	106	129.45	128	139.103	11.7942	129.959	0.088803	85	0	0	0	0	0	0	0	0	0	0	0	0	0	0	0	0	0	0	0	0	0	0	0	0	0	0	0	0	0	0	3	0	0	1	0	0	0	0	0	1	1	0	0	0	0	0	0	1	0	0	0	0	0	0	0	85.7								8.56	30.1		343		4.25		3.77		46	134	5.8	85	93	71		12	12					12.8
1	1	56.09	0	0	0	0	0	0	0	0	0	0	0	0	0	0	70	54	86	49	60.3684	60	59.5903	7.7195	60.8471	0.126179	60.5263	146	112	172	96	134.5	135	293.932	17.1445	135.56	0.12578	78.9474	0	0	0	0	0	0	0	0	0	0	0	0	0	0	0	0	0	0	0	0	0	0	0	0	0	0	0	0	0	0	1	1	0	0	0	0	0	0	0	1	0	0	1	0	0	0	0	1	0	0	0	1	0	0	0																5			141	8.1		106
1	1	80.22	0	0	0	0	0	0	0	0	0	0	0	0	0	0	79	85	92	64	74.2632	71	66.9825	8.1843	74.6892	0.107267	68.4211	167	131	219	124	164.632	160	625.912	25.0182	166.423	0.147912	84.2105	0	0	0	0	0	0	0	0	0	0	0	0	0	0	0	0	0	0	0	0	0	0	0	0	0	0	0	0	0	0	4	0	0	0	0	0	0	0	1	0	0	0	0	0	0	0	0	0	0	0	0	0	0	0	0	90.1								10.6	30.1		157		4.32		4.4	0.583	40	143	8.2	71	136		21							13
1	1	68.02	0	0	0	0	0	0	0	0	0	0	0	0	0	0	70	54	70	54	62	62	128	11.3137	62.514	0.129032	50	151	109	151	109	130	130	882	29.6985	131.685	0.161538	50	0	1	0	0	0	0	0	0	0	0	0	0	0	1	0	0	0	0	0	0	1	0	0	0	0	0	0	0	0	0	3	0	0	0	0	0	0	1	1	0	0	0	0	0	0	0	0	0	0	0	0	0	0	0	0	88.4								5	29.4		171		4.73		3.9		42	142	3.2	66	65		12
1	0	77.08	0	0	0	0	0	0	0	0	0	0	0	0	0	0	73	55	73	55	65.5	67	57	7.5498	65.8255	0.0998221	50	155	140	158	136	147.25	147.5	118.25	10.8743	147.551	0.0639552	75	0	0	0	0	0	0	0	0	0	0	0	0	0	0	0	0	0	0	0	0	0	0	0	0	0	0	0	0	0	0	3	0	0	0	0	0	1	0	0	1	0	0	0	0	0	0	0	0	0	0	0	0	0	0	0	104.7	0.1	0.2	1.2			0.5	4.8	8.3	34.8		235	30.2187	2.82		3.3		35	138	6.8	62	132	59	13	4	8					9.8
1	1	82.77	0	0	0	0	0	0	0	0	0	0	0	0	0	0	75	72	79	60	69.2	70	33.3143	5.7719	69.4243	0.0805801	73.3333	158	123	159	106	128.467	123	270.695	16.4528	129.446	0.123728	86.6667	0	0	0	0	0	0	0	0	0	0	0	0	0	0	0	0	0	0	0	0	0	0	0	0	0	0	0	0	0	0	4	0	0	0	0	0	0	0	0	0	0	0	0	0	0	0	0	0	0	0	0	0	0	0	0
1	0	83.58	0	0	0	0	0	0	0	0	0	0	0	0	0	0	60	69	80	56	69.3529	70	66.2426	8.139	69.801	0.113852	76.4706	130	178	178	120	139	140	218.5	14.7817	139.738	0.103168	58.8235	0	0	0	0	0	0	0	0	0	0	0	0	0	0	0	0	0	0	0	0	0	0	0	0	0	0	0	0	0	0	4	0	0	0	0	0	0	0	0	0	0	0	0	0	0	0	0	0	0	0	0	0	0	0	0	90.3	0	0.3	1.8			1.9	10.3	10	30.2		314		3.7																	10.6
1	1	58.91	0	0	0	0	0	0	0	0	0	0	0	0	0	0	65	59	95	52	72.1077	73	111.816	10.5743	72.8671	0.145514	63.0769	104	104	200	97	139.015	137	435.109	20.8593	140.548	0.148891	78.4615	0	0	0	0	0	0	0	0	0	0	0	0	0	0	0	0	0	0	0	0	0	0	0	0	0	0	0	0	0	0	1	0	0	0	0	0	0	0	0	1	0	0	0	0	0	0	0	1	0	0	0	0	0	0	0																4.5			142	10.2		115
0	1	61.38	0	0	0	0	0	0	0	0	0	0	0	0	0	0	76	70	79	39	55.2453	55	73.9194	8.5976	55.8978	0.154152	58.4906	133	143	178	103	142.226	143	326.525	18.07	143.348	0.125847	81.1321	0	0	0	0	0	0	0	0	0	0	0	0	0	0	0	0	0	0	0	0	0	0	0	0	0	0	0	0	0	0	2	0	0	0	0	0	0	1	1	0	0	0	0	0	0	0	0	0	0	0	0	0	0	0	0
1	0	71.83	0	0	0	0	0	0	0	0	0	0	0	0	0	0	63	62	63	62	62.5	62.5	0.5	0.7071	62.502	0.008	0	127	156	156	127	141.5	141.5	420.5	20.5061	142.241	0.102473	50	0	0	0	0	0	0	0	0	0	0	0	0	0	0	0	0	0	0	0	0	0	0	0	0	0	0	0	0	0	0	3	1	0	0	1	1	0	1	0	0	0	0	0	0	0	0	0	0	0	0	0	0	0	0	0																4.3			144	5.3		92
1	1	71.28	0	0	0	0	0	0	0	0	0	0	0	0	0	0	76	86	90	54	71.4815	71.5	58.5185	7.6497	71.8821	0.106022	62.963	124	115	146	93	124.63	124.5	146.162	12.0898	125.204	0.0961031	77.7778	0	0	0	0	0	0	0	0	0	0	0	0	0	0	0	0	0	0	0	0	0	0	0	0	0	0	0	0	0	0	3	0	0	0	1	0	1	0	1	0	0	0	0	0	0	0	0	0	0	0	0	0	0	0	0																																4.8
1	0	64.49	0	1	0	0	0	1	0	0	2014-04-10	0	0	0	2014-04-10	0	64	63	69	55	61.625	62	16.3833	4.0476	61.7495	0.063596	31.25	111	112	147	92	121.562	122	188.262	13.7209	122.286	0.109287	81.25	0	0	0	0	0	0	0	0	0	0	0	0	0	0	0	0	0	0	0	0	0	0	0	0	0	0	0	0	0	0	2	0	0	0	0	0	0	0	0	1	0	1	0	0	0	0	0	0	0	0	0	0	0	0	0																4.3	0.324	43	145	4.7	71	78		13								8.4
1	0	69.24	0	1	0	0	0	0	0	0	2019-08-08	0	0	0	0	0	59	72	76	48	60.7674	60	49.278	7.0198	61.1622	0.114168	60.4651	135	137	160	103	128.861	131	225.075	15.0025	129.711	0.115063	60.4651	0	0	0	0	0	0	0	0	0	0	0	0	0	0	0	0	0	0	0	0	0	0	0	0	0	0	0	0	0	0	2	0	0	1	0	0	0	0	0	1	1	0	0	1	0	0	0	1	0	0	0	0	0	0	0																3.9			143	5.6		97
1	0	72.73	0	0	0	0	0	0	0	0	0	0	0	0	0	0	86	86	86	86	86	86			86	0		146	146	146	146	146	146			146	0		0	0	0	0	1	1	0	0	0	0	0	0	0	0	0	0	0	0	0	0	0	0	0	0	0	1	0	0	0	0	4	1	0	0	0	0	0	0	0	1	0	0	0	0	0	0	0	1	0	0	0	0	0	0	0	87.9								5.1	29.4		151		4.35		3.4		39	134	10.9	66	159	82			8					12.8		11.4
1	0	67.53	0	0	0	0	0	0	0	0	0	0	0	0	0	0	70	73	87	65	73.2941	71	38.4706	6.2025	73.5407	0.0820977	52.9412	150	155	170	140	152.471	153	72.5147	8.5156	152.694	0.0541829	82.3529	0	0	0	0	0	0	0	0	0	0	0	0	0	0	0	0	0	0	0	0	0	0	0	0	0	0	0	0	0	0	2	1	0	0	1	0	0	1	0	0	1	0	0	1	0	0	0	0	0	0	0	0	0	0	0
1	0	69.55	0	1	0	0	0	1	0	0	2007-08-14	0	0	0	2007-08-14	0	76	66	80	48	64.9667	65	67.2747	8.2021	65.4653	0.124129	80	163	135	184	125	150.9	151	207.059	14.3895	151.562	0.0937553	76.6667	0	0	0	0	0	0	0	0	0	0	0	0	0	0	0	0	0	0	0	0	0	0	0	0	0	0	0	0	0	0	2	0	0	1	0	0	0	1	0	1	1	0	0	0	0	0	0	0	0	0	0	0	0	0	0																4.6		43	141	4.8	70	79		17
1	0	77.39	0	0	0	0	0	0	0	0	0	0	0	0	0	0	72	75	75	56	66.75	68	72.9167	8.5391	67.1584	0.110788	75	153	127	153	121	135.75	134.5	210.25	14.5	136.33	0.0925036	75	0	0	0	0	0	0	0	0	0	0	0	0	0	0	0	0	0	0	0	0	0	0	0	0	0	0	0	0	0	0	3	0	0	0	0	0	0	0	0	1	0	0	1	0	0	0	0	0	0	0	0	1	0	0	0	79.7								21.5	26.2		305		3.55		4.1		40	144	7.5	75	112	71	18	26	7
0	1	75.21	0	0	0	0	0	0	0	0	0	0	0	0	0	0	59	74	90	50	65.9167	66	67.6031	8.2221	66.419	0.123691	53.3333	111	154	192	105	135.5	134	256.322	16.0101	136.427	0.117167	71.6667	0	0	0	0	0	0	0	0	0	0	0	0	0	0	0	0	0	0	0	0	0	0	0	0	0	0	0	0	0	0	3	0	0	0	1	0	0	0	1	0	0	0	0	0	0	0	0	0	0	0	0	0	0	0	0	90.6								6.33	30.7		356		4.22		3.9		40	139	6.3	78	126	80	37	10	6					13	5.6
0	0	68.89	0	0	0	0	0	0	0	0	0	0	0	0	0	0	66	82	103	56	80.8108	82	78.7688	8.8752	81.2836	0.108332	56.7568	137	153	193	106	139.108	139	255.821	15.9944	140	0.113414	78.3784	0	0	0	0	0	0	0	0	0	0	0	0	0	0	0	0	0	0	0	0	0	0	0	0	0	0	0	0	0	0	2	0	0	0	0	0	0	0	0	0	0	0	0	0	0	0	0	0	0	0	0	0	0	0	0
1	0	76.16	0	0	0	0	0	0	0	0	0	0	0	0	0	0	78	63	78	55	65.5	64	61.8333	7.8634	65.9234	0.113891	50	135	124	174	107	142.9	140.5	395.433	19.8855	144.14	0.132016	60	0	0	0	0	0	0	0	0	0	0	0	0	0	0	0	0	0	0	0	0	0	0	0	0	0	0	0	0	0	0	3	1	0	1	0	0	1	0	0	0	0	0	0	0	0	0	0	0	0	0	0	0	0	0	0
1	0	68.52	0	0	0	0	0	0	0	0	0	0	0	0	0	0	84	68	89	64	77.8667	77	53.1238	7.2886	78.1844	0.0904298	53.3333	153	135	196	135	162.933	162	287.495	16.9557	163.755	0.100537	93.3333	0	0	0	0	0	0	0	0	0	0	0	0	0	0	0	0	0	0	0	0	0	0	0	0	0	0	0	0	0	0	2	1	0	1	0	0	0	1	0	0	1	0	0	1	0	0	0	0	0	0	0	0	0	0	0																3.9		43	145	7.4	74	86	149	16	14	11
0	0	75.85	0	0	0	0	0	0	0	0	0	0	0	0	0	0	64	60	64	60	62	62	8	2.8284	62.0322	0.0322581	0	146	135	146	135	140.5	140.5	60.5	7.7782	140.608	0.0391459	50	0	0	0	0	0	0	0	0	0	0	0	0	0	0	0	0	0	0	0	0	0	0	0	0	0	0	0	0	0	0	3	0	0	1	0	0	1	0	0	0	0	0	0	0	0	0	0	0	0	0	0	0	0	0	0	99								9.3	33.3		252		4.19		4	0.48	37	144	7.7	69	105		23
0	0	70.66	0	0	0	0	0	0	0	0	0	0	0	0	0	0	70	67	81	43	60.14	60	65.2657	8.0787	60.6694	0.132982	66	148	148	161	91	136.54	136	202.376	14.2259	137.264	0.103141	80	0	0	0	0	0	0	0	0	0	0	0	0	0	0	0	0	0	0	0	0	0	0	0	0	0	0	0	0	0	0	3	1	0	1	0	0	0	0	0	1	0	0	0	0	0	0	0	1	0	0	0	0	0	0	0																4.4		41	143	5.7	72	116		22								7.7
1	0	55.02	0	0	1	0	0	0	0	0	0	2002-03-21	0	0	0	0	100	61	100	54	74.6667	74.5	116.406	10.7892	75.41	0.141455	87.5	137	118	146	92	118.917	118	207.384	14.4008	119.749	0.11855	87.5	0	0	0	0	0	0	0	0	0	0	0	0	0	0	0	0	0	0	0	0	0	0	0	0	0	0	0	0	0	0	1	1	0	1	0	0	0	0	0	1	1	0	0	0	0	0	0	0	0	0	0	0	0	0	0	89.4	0.1	0.4	3.1			0.5	5.7	9.8	30.9		287		3.9		4.8		49	140	9.2	77	93	144		17	13.7					12
1	1	88.15	0	0	0	0	0	0	0	0	0	0	0	0	0	0	72	73	87	49	65.4286	70	192.286	13.8667	66.6762	0.196215	85.7143	152	142	169	124	145.429	142	274.619	16.5716	146.236	0.105498	85.7143	0	0	0	0	0	0	1	0	0	0	0	0	0	0	0	0	0	0	0	0	0	0	0	0	0	0	1	0	0	0	4	0	0	1	0	0	0	0	1	0	1	0	0	0	0	0	0	0	0	0	0	0	0	0	0	91.8								7.2	30.7		194		4.56		4.8		40	141	13.4	73	193		29
1	1	89.52	0	0	0	0	0	0	0	0	0	0	0	0	0	0	70	70	74	56	64.6364	63	33.0545	5.7493	64.8684	0.0848091	81.8182	157	164	164	103	137.909	144	442.291	21.0307	139.359	0.1454	90.9091	0	0	0	0	0	0	0	0	0	0	0	0	0	0	0	0	0	0	0	0	0	0	0	0	0	0	0	0	0	0	4	0	0	0	0	0	0	0	1	0	0	0	0	0	0	0	0	0	0	0	0	0	0	0	0	92.2								5.6	32		198		3.31		3.82		27	140	10.3	58	132	75	9	8	3					10.6
1	1	70.72	0	0	0	0	0	0	0	0	0	0	0	0	0	0	70	62	99	62	84.7018	86	75.2845	8.6767	85.1372	0.101535	59.6491	110	116	166	105	137.088	138	157.153	12.5361	137.65	0.0906399	77.193	0	0	0	0	0	0	0	0	0	0	0	0	0	0	0	0	0	0	0	0	0	0	0	0	0	0	0	0	0	0	3	0	0	1	0	0	0	0	0	0	0	0	0	0	0	0	0	0	0	0	0	0	0	0	0																						89
1	1	75.22	0	0	0	0	0	0	0	0	0	0	0	0	0	0	61	48	69	48	60.1429	61	32.8319	5.7299	60.4074	0.0939009	51.4286	149	132	190	118	147.886	145	280.516	16.7486	148.804	0.111624	82.8571	0	0	0	0	0	0	0	0	0	0	0	0	0	0	0	0	0	0	0	0	0	0	0	0	0	0	0	0	0	0	3	0	0	0	1	0	0	1	1	0	0	0	0	0	0	0	0	0	0	0	0	0	0	0	0
1	0	77.98	0	1	0	0	0	0	0	0	2006-01-28	0	0	0	0	0	80	63	80	57	71	75	80	8.9443	71.4679	0.115	33.3333	132	156	156	123	137.667	134.5	149.867	12.242	138.119	0.081177	83.3333	0	0	0	0	0	0	0	0	0	0	0	0	0	0	0	0	0	0	0	0	0	0	0	0	0	0	0	0	0	0	3	1	0	1	0	0	1	0	0	1	0	0	0	0	0	0	0	1	0	0	0	0	0	0	0	89.5								12.2	29.9		263		4.1		4.3		34	127	11.1	62	119	47			5					12.3		12.5
1	0	73.9	0	0	0	0	0	0	0	0	0	0	0	0	0	0	64	68	70	52	62.3333	64.5	52.2667	7.2296	62.6817	0.105877	66.6667	151	152	152	119	134.333	132.5	275.867	16.6092	135.186	0.112869	66.6667	0	0	0	0	0	0	0	0	0	0	0	0	0	0	0	0	0	0	0	0	0	0	0	0	0	0	0	0	0	0	3	0	0	1	1	0	0	1	0	0	1	0	0	1	0	0	0	0	0	0	0	0	0	0	0
1	1	80.18	0	0	0	0	0	0	0	0	0	0	0	0	0	0	61	71	71	49	61	61	69.5	8.3367	61.454	0.122238	80	157	138	157	125	137	136	152.5	12.3491	137.445	0.0806231	60	0	0	0	0	0	0	0	0	0	0	0	0	0	0	0	0	0	0	0	0	0	0	0	0	0	0	0	0	0	0	4	0	0	1	0	0	1	0	0	1	0	0	0	0	0	0	0	0	0	0	0	0	0	0	0	88.9	0.038	0.267	1.12			0.473	5.97	11.3	30		320		4.04		3.45		31	137	6.9	59	158	90	19	12	14					12.1
1	1	77.85	0	0	0	0	0	0	0	0	0	0	0	0	0	0	66	71	88	48	62.3333	60	108.077	10.396	63.1626	0.163663	62.963	126	145	168	105	140.259	145	290.892	17.0555	141.254	0.119327	85.1852	0	1	0	0	0	0	0	0	0	0	0	0	0	0	0	0	0	0	0	0	0	0	0	0	0	0	0	0	0	0	3	1	0	0	0	0	0	0	0	0	0	0	0	0	0	0	0	0	0	0	0	0	0	0	0																4.9			143	7.1		99
1	1	70.73	0	0	0	0	0	0	0	0	0	0	0	0	0	0	72	58	72	58	65	65	98	9.8995	65.3758	0.107692	50	119	95	119	95	107	107	288	16.9706	107.671	0.11215	50	0	0	0	0	0	0	0	0	0	0	0	0	0	0	0	0	0	0	0	0	0	0	0	0	0	0	0	0	0	0	3	0	0	0	0	0	1	0	0	0	1	0	0	0	0	0	0	0	0	0	0	0	0	0	0	94.3	0	0	1.4			0.3	4.6	6.3	34		180		4.66		3.32		43.5	132.64	7.23	72.07	99	47		35	19.02					14.9
1	1	77.59	0	0	0	0	0	0	0	0	0	0	0	0	0	0	59	65	75	50	62.6842	65	55.2281	7.4316	63.1002	0.115393	47.3684	129	112	132	106	119.368	121	69.9123	8.3614	119.645	0.0681784	57.8947	0	0	0	0	0	0	0	0	0	0	0	0	0	0	0	0	0	0	0	0	0	0	0	0	0	0	0	0	0	0	3	1	0	0	0	1	0	1	1	0	1	0	0	1	0	0	0	0	0	0	0	0	0	0	0
0	0	59.94	0	1	0	0	0	1	0	0	2014-02-12	0	0	0	2014-02-12	0	72	73	95	65	78.3878	78	48.1173	6.9367	78.6878	0.0875841	55.102	125	132	167	116	138.735	138	174.824	13.2221	139.351	0.0943274	75.5102	0	0	0	0	0	0	0	0	0	0	0	0	0	0	0	0	0	0	0	0	0	0	0	0	0	0	0	0	0	0	1	0	0	0	0	0	1	0	0	0	0	0	0	0	0	0	0	0	0	0	0	0	0	0	0
1	1	73.05	0	1	0	0	0	0	0	0	2005-08-03	0	0	0	0	0	61	44	82	44	65.2857	63	157.238	12.5395	66.3099	0.177823	71.4286	163	146	170	146	156	153	96.6667	9.8319	156.265	0.0583499	71.4286	0	0	0	0	0	0	0	0	0	0	0	0	0	0	0	0	0	0	0	0	0	0	0	0	0	0	0	0	0	0	3	1	0	1	0	0	1	0	1	1	0	0	0	0	0	0	0	1	0	0	0	0	0	0	0																4.5		33	144	6.2	69	104	104	46	37	26
1	1	81.97	0	0	0	0	0	0	0	0	0	0	0	0	0	0	92	76	93	76	87	92	91	9.5394	87.348	0.0895274	33.3333	163	129	163	129	142.667	136	322.333	17.9536	143.418	0.102751	66.6667	0	0	0	0	0	0	0	0	0	0	0	0	0	0	0	0	0	0	0	0	0	0	0	0	0	0	0	0	0	0	4	0	0	0	0	0	1	1	0	0	0	0	0	0	0	0	0	0	0	0	0	0	0	0	0	84								13.1	28.3		230		4.52		4.8		31	138	8.9	61	123		20
0	1	55.26	0	0	0	0	0	0	0	0	0	0	0	0	0	0	83	65	94	58	79.3906	80	54.0513	7.352	79.725	0.0918786	57.8125	156	125	192	108	149.516	150.5	226.317	15.0438	150.259	0.099828	79.6875	0	0	0	0	0	0	1	0	0	0	0	0	0	0	0	0	0	0	0	0	0	0	0	0	0	0	0	0	0	0	1	0	0	1	0	0	0	0	1	0	1	0	0	0	0	0	0	0	0	0	0	0	0	0	0	91.2	0.1	0.2	1.1			0.3	4.7	10.9	30.9		320		3.66		3.9		39	139	4.8	68	80	94	29	31	3					11.3
1	1	76.23	0	0	0	0	0	0	0	0	0	0	0	0	0	0	78	62	78	60	67.2	63	61.7	7.8549	67.5663	0.104549	40	151	151	151	132	145.2	149	65.2	8.0747	145.38	0.0497396	60	0	1	0	0	0	0	0	0	0	0	0	0	0	0	0	0	0	0	0	0	0	0	0	0	0	0	0	0	0	0	3	0	0	1	0	0	0	0	0	0	0	0	0	1	0	0	0	0	0	0	0	0	0	0	0
1	0	72.01	0	0	0	0	0	0	0	0	0	0	0	0	0	0	68	77	77	68	72.5	72.5	40.5	6.364	72.6395	0.062069	50	126	138	138	126	132	132	72	8.4853	132.136	0.0454545	50	0	0	0	0	0	0	0	0	0	0	0	0	0	0	0	0	0	0	0	0	0	0	0	0	0	0	0	0	0	0	3	1	0	1	0	0	0	0	0	1	0	0	0	0	0	0	0	0	0	0	0	0	0	0	0	69.3	0.1	0	0.6			0.1	10.8	9.5	22.5		185		5.4		4		38	134	4.9	66	86	183	15	11	9					12.1
1	1	76.49	0	0	0	0	0	0	0	0	0	0	0	0	0	0	81	71	90	50	75.7692	78	85.0256	9.2209	76.2854	0.116923	46.1538	147	146	171	144	155.077	155	70.4103	8.3911	155.286	0.0519864	61.5385	0	0	0	0	0	0	0	0	0	0	0	0	0	0	0	0	0	0	0	0	0	0	0	0	0	0	0	0	0	0	3	0	0	0	0	0	0	0	1	0	0	0	0	0	0	0	0	0	0	0	0	0	0	0	0																4.1			141	5.3		97
1	0	70.64	0	0	0	0	0	0	0	0	0	0	0	0	0	0	74	74	74	74	74	74			74	0		137	137	137	137	137	137			137	0		0	0	0	0	0	0	0	0	0	0	0	0	0	0	0	0	0	0	0	0	0	0	0	0	0	0	0	0	0	0	3	1	0	1	0	0	0	0	0	1	1	1	1	0	0	0	0	0	0	0	0	1	0	0	0	86.8	0	0.3	2.8			0.6	3.5	7.2	30		197		3.64	0.316	4.1	0.482	38	144	8.4	68	110	123	24	32	4	5			4.3	10.9	12.5
0	0	73.22	0	0	0	0	0	0	0	0	0	0	0	0	0	0	69	79	100	55	78.2333	78	111.909	10.5787	78.9217	0.132947	73.3333	153	120	174	112	142.8	142.5	175.959	13.2649	143.394	0.0913304	80	0	0	0	0	0	0	0	0	0	0	0	0	0	0	0	0	0	0	0	0	0	0	0	0	0	0	0	0	0	0	3	0	0	0	0	0	0	0	0	0	0	0	0	0	0	0	0	0	0	0	0	0	0	0	0
1	1	77.2	0	1	0	0	0	0	0	0	2010-05-28	0	0	0	0	0	59	66	70	55	62.5	62.5	45.6667	6.7577	62.7734	0.0936376	75	120	129	151	120	134.75	134	177.583	13.326	135.243	0.0856452	75	0	0	0	0	0	0	0	0	0	0	0	0	0	0	0	0	0	0	0	0	0	0	0	0	0	0	0	0	0	0	3	0	0	1	1	1	1	0	0	0	1	0	0	0	0	0	0	0	0	0	0	0	0	0	0																4.9	0.42	39	145	9.1	68	131	206	37	37	13
1	1	76.47	0	0	0	0	0	0	0	0	0	0	0	0	0	0	73	70	81	70	73.75	72	24.9167	4.9917	73.8766	0.0586156	50	161	137	168	137	153	153.5	198	14.0712	153.484	0.0796474	75	0	0	0	0	0	0	0	0	0	0	0	0	0	0	0	0	0	0	0	0	0	0	0	0	0	0	0	0	0	0	3	0	0	0	0	0	0	0	1	1	0	0	0	0	0	0	0	1	1	0	0	0	0	0	0	87.4	0	0	0.7			0.4	9.3	10.5	29.6		243		3.6		4.7	0.46	37	133	6.4	63	143	66	18	15	8					10.7	8.1
1	1	74.22	0	0	0	0	1	0	0	0	0	0	0	2014-07-13	0	0	79	66	79	54	67.1667	66	66.5152	8.1557	67.619	0.116255	58.3333	128	120	141	96	119.75	118	194.568	13.9488	120.492	0.111523	83.3333	0	0	0	0	0	0	0	0	0	0	0	0	0	0	0	0	0	0	0	0	0	0	0	0	0	0	0	0	0	0	3	1	0	0	1	0	0	1	0	0	0	0	0	0	0	0	0	0	0	0	0	0	0	0	0	95.3								5.53	31.2		241		4.29		4.11		38	139	7.2	64	122	67	24	20	6					13.4
1	1	75.62	0	0	0	0	0	0	0	0	0	0	0	0	0	0	88	82	88	67	76.5	75.5	103	10.1489	77.0032	0.114891	50	156	145	156	102	132.75	136.5	552.917	23.5142	134.303	0.1534	75	0	0	0	0	0	0	0	0	0	0	0	0	0	0	0	0	0	0	0	0	0	0	0	0	0	0	0	0	0	0	3	0	0	1	0	0	0	0	0	0	0	0	0	0	0	0	0	0	0	0	0	0	0	0	0
1	0	73.51	0	0	0	0	0	0	0	0	0	0	0	0	0	0	80	81	81	80	80.5	80.5	0.5	0.7071	80.5016	0.00621118	0	148	149	149	148	148.5	148.5	0.5	0.7071	148.501	0.003367	0	0	0	0	0	0	0	1	0	0	0	0	0	0	0	0	0	0	0	0	0	0	0	0	0	0	0	0	0	0	0	3	0	0	0	0	0	0	0	0	0	0	0	0	0	0	0	0	0	0	0	0	0	0	0	0	95.4								9.04	30.7		208		4.55		4.3	0.416	43	140	7.1	79	97
1	1	70.67	0	0	0	0	0	0	0	0	0	0	0	0	0	0	56	72	90	56	71.3	71	48.2667	6.9474	71.6293	0.0962136	60	109	150	176	106	138.1	139	230.349	15.1772	138.911	0.108518	80	0	0	0	0	0	0	0	0	0	0	0	0	0	0	0	0	0	0	0	0	0	0	0	0	0	0	0	0	0	0	3	0	0	0	1	0	0	1	0	0	1	0	0	1	0	0	0	0	0	0	0	0	0	0	0
1	1	75.69	0	0	0	0	0	0	0	0	0	0	0	0	0	0	62	65	72	40	59.8	61	69.6182	8.3438	60.3665	0.137969	57.7778	118	131	164	115	141.622	140	180.786	13.4457	142.245	0.0938795	68.8889	0	0	0	0	0	0	0	0	0	0	0	0	0	0	0	0	0	0	0	0	0	0	0	0	0	0	0	0	0	0	3	0	0	1	1	0	0	0	1	1	0	0	0	0	0	0	0	0	0	0	0	0	0	0	0																4.5		41	143	5.3	81	101	123	67	112	14
1	1	82.59	0	1	0	0	0	0	0	0	2007-10-23	0	0	0	0	0	80	47	80	44	56.9091	56	89.4909	9.46	57.6194	0.158494	63.6364	120	105	144	99	114.273	110	171.818	13.1079	114.954	0.109369	63.6364	0	0	0	0	0	0	0	0	0	0	0	0	0	0	0	0	0	0	0	0	0	0	0	0	0	0	0	0	0	0	4	0	0	1	0	0	0	1	1	0	0	0	0	1	0	0	0	0	0	0	0	0	0	0	0	73.2	0	0.2	1.6			0.5	3.5	5.8	23.2		200		4.96		3.6		39	146	3.7	62	86	89	16	12	9					11.5
1	1	68.37	0	0	0	0	0	0	0	0	0	0	0	0	0	0	82	58	82	58	68.3333	65	152.333	12.3423	69.0724	0.147475	66.6667	158	114	158	114	136	136	484	22	137.181	0.13208	66.6667	0	0	0	0	0	0	0	0	0	0	0	0	0	0	0	0	0	0	0	0	0	0	0	0	0	0	0	0	0	0	2	0	0	1	0	0	0	0	0	0	0	0	0	0	0	0	0	0	0	0	0	0	0	0	0																4.4		37	140	7	72	98		22								5.3
1	0	66.76	0	0	0	0	0	0	0	0	0	0	0	0	0	0	80	85	86	80	83.6667	85	10.3333	3.2146	83.7078	0.0313705	33.3333	138	139	150	138	142.333	139	44.3333	6.6583	142.437	0.0381956	66.6667	0	0	0	0	0	0	0	0	0	0	0	0	0	0	0	0	0	0	0	0	0	0	0	0	0	0	0	0	0	0	2	0	0	0	0	0	0	0	0	0	0	0	0	0	0	0	0	0	0	0	0	0	0	0	0	90.3		0	1.1	0		0.7	11.1	7.5	31.1		214		4.44		4.8		35.8	134	11.2	75.6	158	88		13	10					13.8	6.8	20.1
0	0	68.73	0	0	0	0	0	0	0	0	0	0	0	0	0	0	90	78	90	61	73.8	75	130.7	11.4324	74.505	0.138556	60	180	126	180	126	141.4	130	502.8	22.4232	142.815	0.141838	60	0	0	0	0	0	0	0	0	0	0	0	0	0	0	0	0	0	0	0	0	0	0	0	0	0	0	0	0	0	0	2	1	0	0	1	0	0	0	0	0	0	0	0	0	0	0	0	0	0	0	0	0	0	0	0	85.9	0.05	0.03	1.98			0.43	5.69	8.36	28.6		315		4.25	0.365	3.8		39	129	2.5	66	68	94	23	10	8					12.2	7.6	11.2
1	0	74.41	0	0	0	0	0	0	0	0	0	0	0	0	0	0	65	60	76	49	62.4615	60	50.8985	7.1343	62.8521	0.112001	65.3846	149	132	162	92	136	138	313.04	17.6929	137.102	0.127569	69.2308	0	0	0	0	0	0	0	0	0	0	0	0	0	0	0	0	0	0	0	0	0	0	0	0	0	0	0	0	0	0	3	0	0	1	0	0	0	0	0	0	0	0	0	0	0	0	0	0	0	0	0	0	0	0	0
0	1	56.7	0	0	0	0	0	0	0	0	0	0	0	0	0	0	75	74	101	50	72.5294	72	82.8941	9.1046	73.0875	0.124293	68.6275	129	140	198	102	142.882	140	381.946	19.5434	144.187	0.135432	86.2745	0	0	0	0	0	0	0	0	0	0	0	0	0	0	0	0	0	0	0	0	0	0	0	0	0	0	0	0	0	0	1	0	0	1	1	0	1	1	0	0	1	0	0	1	0	0	0	0	0	0	0	0	0	0	0
0	0	68.49	0	0	0	0	0	0	0	0	0	0	0	0	0	0	76	90	91	46	67.129	66	97.4397	9.8712	67.8432	0.146255	63.4409	167	165	189	112	145.548	145	217.055	14.7328	146.284	0.100677	78.4946	0	0	0	0	0	0	0	0	0	0	0	0	0	0	0	0	0	0	0	0	0	0	0	0	0	0	0	0	0	0	2	0	0	1	1	0	0	0	0	0	0	0	0	0	0	0	0	0	0	0	0	0	0	0	0																4.2		43	142	5.5	77	81		33
1	0	69.14	0	0	0	0	0	0	0	0	0	0	0	0	0	0	79	64	79	60	67.6667	64	100.333	10.0167	68.1591	0.120865	33.3333	157	147	157	127	143.667	147	233.333	15.2753	144.207	0.0868134	66.6667	0	0	0	0	0	0	0	0	0	0	0	0	0	0	0	0	0	0	0	0	0	0	0	0	0	0	0	0	0	0	2	0	0	0	0	0	0	0	0	0	0	0	0	0	0	0	0	0	0	0	0	0	0	0	0	98.9								7.6	34		196		4.09		4.6		41	141	5.8	71	98		19
1	1	74.37	0	0	0	0	0	0	0	0	0	0	0	0	0	0	62	68	68	62	65	65	18	4.2426	65.0692	0.0461538	50	140	131	140	131	135.5	135.5	40.5	6.364	135.575	0.0332103	50	0	0	0	0	0	0	0	0	0	0	0	0	0	0	0	0	0	0	0	0	0	0	0	0	0	0	0	0	0	0	3	0	0	1	0	1	0	0	1	1	0	0	1	0	0	0	0	1	0	0	0	1	0	0	0	89.7								19.9	30.3		326		3.64		4.2		32	146	7.2	52	106
1	0	71.64	1	0	0	0	0	0	0	2018-11-27	0	0	0	0	0	0	73	59	73	52	59.8571	59	45.2088	6.7237	60.2068	0.108244	50	127	133	152	101	123.571	125	188.879	13.7433	124.279	0.107172	85.7143	0	0	0	0	0	0	0	0	0	0	0	0	0	0	0	0	0	0	0	0	0	0	0	0	0	0	0	0	0	0	3	0	0	0	0	0	0	0	0	0	0	0	0	0	0	0	0	0	0	0	0	0	0	0	0	92.7	0	0	2.5			0.2	4.6	7.3	31.3		232		5.05		4.9		43	144	3.3	70	77	114	19	11	10					15.8
0	1	71.83	0	0	0	0	0	0	0	0	0	0	0	0	0	0	76	87	96	64	77.7143	76.5	51.226	7.1572	78.0373	0.0912707	71.4286	170	134	170	120	149.375	151	136.275	11.6737	149.822	0.0774493	66.0714	0	0	0	0	0	0	0	0	0	0	0	0	0	0	0	0	0	0	0	0	0	0	0	0	0	0	0	0	0	0	3	0	0	0	1	0	0	0	1	0	0	0	0	0	0	0	0	0	0	0	0	0	0	0	0																4.5			144	6		125
1	0	71.51	0	0	1	0	0	0	0	0	0	2014-01-21	0	0	0	0	90	74	94	53	75.0909	74.5	65.759	8.1092	75.5176	0.106757	54.5455	150	153	178	118	145.432	144	250.437	15.8252	146.271	0.107572	81.8182	0	0	0	0	0	0	0	0	0	0	0	0	0	0	0	0	0	0	0	0	0	0	0	0	0	0	0	0	0	0	3	1	0	1	0	0	1	0	0	0	0	0	0	0	0	0	0	0	0	0	0	0	0	0	0	90.8								10.9	31.2		219		4.33		3.24		44	141	10.1	73	94									13.5
0	0	73.64	0	0	0	0	0	0	0	0	0	0	0	0	0	0	82	66	82	43	63.575	66	69.9429	8.3632	64.1091	0.129894	57.5	152	124	156	100	133.375	138	261.369	16.1669	134.327	0.119689	70	0	0	0	0	0	0	0	0	0	0	0	0	0	0	0	0	0	0	0	0	0	0	0	0	0	0	0	0	0	0	3	1	0	1	0	0	0	0	0	1	1	0	0	0	0	0	0	0	0	0	0	0	0	0	0	114.2	0	0	1.2			0.5	6.7	8.4	39		272		2.69		4.5		39	131	8.9	64	127	76	11	15	14.1					10.5	4.8
1	1	74.55	0	0	0	0	0	0	0	0	0	0	0	0	0	0	90	57	90	50	66.5714	65.5	68.7875	8.2938	67.0739	0.123093	71.4286	140	110	155	99	128.262	130.5	163.857	12.8006	128.884	0.0986056	69.0476	0	0	0	0	0	0	0	0	0	0	0	0	0	0	0	0	0	0	0	0	0	0	0	0	0	0	0	0	0	0	3	0	0	0	0	0	0	1	0	1	0	0	0	0	0	0	0	0	0	0	0	0	0	0	0	94.6								3.6	33.1		141		3.69	0.349	4.1		37	138	3.5	72	98	145	32	93	18					12.2		12.6
1	0	78.33	0	0	0	0	0	0	0	0	0	0	0	0	0	0	79	59	85	59	71.4	74	133.3	11.5456	72.1429	0.144631	60	159	147	159	100	135.2	136	486.7	22.0613	136.632	0.145948	60	0	0	0	0	0	0	0	0	0	0	0	0	0	0	0	0	0	0	0	0	0	0	0	0	0	0	0	0	0	0	3	0	0	0	0	0	0	0	0	0	0	0	0	0	0	0	0	0	0	0	0	0	0	0	0	101	0.026	0.518	2.38			0.385	2.57	5.96	34.5		168		3.47		3.42		38	141	7.4	64	89	89		18	10.9					12		9.5
1	1	67.99	0	0	0	0	0	0	0	0	0	0	0	0	0	0	60	50	94	48	66	66	125.083	11.1841	66.9035	0.166032	72	118	104	174	80	130.16	129	452.14	21.2636	131.817	0.160064	84	0	0	0	0	0	0	0	0	0	0	0	0	0	0	0	0	0	0	0	0	0	0	0	0	0	0	0	0	0	0	2	0	0	0	0	0	0	0	1	0	0	0	0	0	0	0	0	0	0	0	0	0	0	0	0	91.9	0	0.2	1.8			0.6	6.2	8.8	30.9		185		4.76		3.6	0.25	37	146	5.4	66	80	75	15	24	14					14.7
0	0	71.22	0	0	0	0	0	0	0	0	0	0	0	0	0	0	64	70	90	50	66.2857	65	54.4583	7.3796	66.6869	0.110188	61.2245	132	175	175	110	145.143	143	128.875	11.3523	145.577	0.0774125	73.4694	0	0	0	0	0	0	0	0	0	0	0	0	0	0	0	0	0	0	0	0	0	0	0	0	0	0	0	0	0	0	3	0	0	0	0	0	1	0	0	0	1	0	0	1	0	0	0	0	0	0	0	0	0	0	0																3.8			144	8.1		107
1	1	78.32	0	0	0	0	0	0	0	0	0	0	0	0	0	0	68	71	91	68	76.6667	71	156.333	12.5033	77.3434	0.13316	66.6667	144	141	167	141	150.667	144	202.333	14.2244	151.114	0.0770852	66.6667	0	0	0	0	0	0	0	0	0	0	0	0	0	0	0	0	0	0	0	0	0	0	0	0	0	0	0	0	0	0	3	1	0	0	0	0	1	0	0	0	0	0	0	0	0	0	0	0	0	0	0	0	0	0	0	93.6								15.6	32.1		187		3.68		3.95		43.66	136.75	9.22	75.12	129
1	0	71.87	0	0	0	0	0	0	0	0	0	0	0	0	0	0	73	80	80	73	76.5	76.5	24.5	4.9497	76.58	0.0457516	50	134	146	146	134	140	140	72	8.4853	140.129	0.0428571	50	0	0	1	0	0	1	0	0	0	0	0	0	0	0	0	0	0	0	0	0	0	0	0	0	0	0	0	0	0	0	5	0	0	1	0	1	0	0	0	0	0	0	0	0	0	0	0	0	0	0	0	0	0	0	0
1	1	71.04	0	1	0	0	0	1	0	0	2008-07-13	0	0	0	2008-07-13	0	60	74	82	59	68.2	68.5	57.7333	7.5982	68.5799	0.105694	50	90	137	155	90	126	127.5	478.889	21.8835	127.699	0.164766	90	0	0	0	0	0	0	0	0	0	0	0	0	0	0	0	0	0	0	0	0	0	0	0	0	0	0	0	0	0	0	3	0	0	0	0	0	0	0	1	0	0	0	0	0	0	0	0	0	0	0	0	0	0	0	0	92.6								8.6	31.3		246		4.62		3.7		42	137	4.4	66	55		15
1	0	67.64	0	0	0	0	0	0	0	0	0	0	0	0	0	0	64	80	80	51	61.8	59.5	96.8444	9.841	62.5012	0.151067	60	146	169	169	124	141.6	142	174.044	13.1926	142.152	0.0883869	50	0	0	0	0	1	0	0	0	0	0	0	0	0	0	0	0	0	0	0	0	0	0	0	0	0	0	0	0	0	0	2	1	0	1	0	0	0	0	0	1	1	1	0	0	0	0	0	0	0	0	0	0	0	0	0																4.3		48	146	3.1	76	74		13
1	1	79.96	0	0	0	0	0	0	0	0	0	0	0	0	0	0	75	62	75	62	66.6667	63	52.3333	7.2342	66.9278	0.0886002	33.3333	153	144	153	132	143	144	111	10.5357	143.258	0.0601561	66.6667	0	0	1	0	0	1	0	0	0	0	0	0	0	0	0	0	0	0	0	0	0	0	0	0	0	0	0	0	0	0	5	0	0	1	0	0	0	0	0	0	0	0	0	0	0	0	0	0	0	0	0	0	0	0	0	91.8	0	0.5	2.1			0.6	4.1	7.35	30.3		224	45.1	4.1		4.54		37	142	10	69	195	134		17	11					12.4	5.3
1	0	74.83	0	0	0	0	0	0	0	0	0	0	0	0	0	0	87	87	94	66	80.2917	80.5	51.7808	7.1959	80.6001	0.0877349	66.6667	117	140	169	117	143.667	148.5	190.058	13.7862	144.299	0.0939389	83.3333	0	0	0	0	0	0	0	0	0	0	0	0	0	0	0	0	0	0	0	0	0	0	0	0	0	0	0	0	0	0	3	0	0	0	0	0	1	0	1	0	0	0	0	0	0	0	0	0	0	0	0	0	0	0	0
1	0	75.18	0	0	0	0	0	0	0	0	0	0	0	0	0	0	74	53	74	38	57.1111	56	79.7516	8.9304	57.7668	0.151963	55.5556	148	135	169	122	145.889	147.5	141.634	11.901	146.347	0.0792775	83.3333	0	0	0	0	0	0	0	0	0	0	0	0	0	0	0	0	0	0	0	0	0	0	0	0	0	0	0	0	0	0	3	1	0	0	0	1	0	0	0	0	0	0	0	0	0	0	0	0	0	0	0	0	0	0	0																4.9		41	145	8.9	73	113		15
1	1	77.83	0	0	0	0	0	0	0	0	0	0	0	0	0	0	66	75	85	40	65.0833	66	95.3841	9.7665	65.7818	0.146902	62.5	117	146	152	95	128.417	130	242.949	15.5868	129.32	0.118821	87.5	0	0	0	0	0	0	0	0	0	0	0	0	0	0	0	0	0	0	0	0	0	0	0	0	0	0	0	0	0	0	3	1	0	0	1	0	0	1	0	0	1	0	0	0	0	0	0	0	0	0	0	0	0	0	0	89.9	0.1	0.2	1.9			0.6	6.2	9	29.3		266		4.51																	13.2
1	0	70.45	0	0	0	0	0	0	0	0	0	0	0	0	0	0	67	74	85	53	68.1333	67	65.4818	8.0921	68.6016	0.117441	80	144	139	160	112	140.356	140	138.78	11.7805	140.838	0.0829953	80	0	0	0	0	0	0	0	0	0	0	0	0	0	0	0	0	0	0	0	0	0	0	0	0	0	0	0	0	0	0	3	0	0	1	0	0	1	0	1	0	0	0	0	0	0	0	0	0	0	0	0	0	0	0	0																3.4			147	4.6		75
0	0	74.27	0	0	0	0	0	0	0	0	0	0	0	0	0	0	76	62	80	47	61.4423	61.5	82.7613	9.0973	62.0993	0.146632	50	134	138	211	116	149.519	147	310.568	17.6229	150.534	0.116725	73.0769	0	0	0	0	0	0	0	0	0	0	0	0	0	0	0	0	0	0	0	0	0	0	0	0	0	0	0	0	0	0	3	1	0	0	1	0	0	0	0	1	1	0	0	1	0	0	0	1	1	0	0	0	0	0	0	90.2		0.2	1.8	0		0.3	2.5	4.8	31.3		170		3.44		4.6		41.7	145	7.3	65.7	96	48		36	10	1.84	2.9336	1.67	5.44	10.8	3.7
1	1	67.34	0	0	0	0	0	0	0	0	0	0	0	0	0	0	90	52	91	52	68.6111	68.5	91.9587	9.5895	69.2596	0.137811	58.3333	140	124	152	89	120.028	118.5	241.228	15.5315	121.001	0.127589	80.5556	0	0	0	0	0	0	1	0	0	0	0	0	0	0	0	0	0	0	0	0	0	0	0	0	0	0	0	0	0	0	2	0	0	0	0	0	0	0	1	1	0	0	0	0	0	0	0	0	0	0	0	0	0	0	0	90.7								20.8	30.5		246		2.91		4.6		29	141	20.1	50	114		11
1	0	89.16	0	0	0	0	0	0	0	0	0	0	0	0	0	0	65	53	65	53	59.3333	60	36.3333	6.0277	59.5371	0.0829484	66.6667	123	105	123	105	117	123	108	10.3923	117.307	0.0725238	33.3333	0	0	0	0	0	0	0	0	0	0	0	0	0	0	0	0	0	0	0	0	0	0	0	0	0	0	0	0	0	0	4	0	0	1	1	0	0	0	0	0	0	0	0	0	0	0	0	0	0	0	0	0	0	0	0
1	0	73.8	0	0	0	0	0	0	0	0	0	0	0	0	0	0	70	71	71	43	63.1429	65	88.4762	9.4062	63.7405	0.137916	57.1429	149	144	160	96	136.857	142	410.81	20.2684	138.138	0.137113	85.7143	0	0	0	0	0	0	0	0	0	0	0	0	0	0	0	0	0	0	0	0	0	0	0	0	0	0	0	0	0	0	3	1	0	1	0	0	0	0	0	1	0	0	1	0	0	0	0	0	0	0	0	1	0	0	0																4.5			144	9.8		145
0	0	71.56	0	0	0	0	0	0	0	0	0	0	0	0	0	0	80	65	88	54	67.82	67	65.8241	8.1132	68.2939	0.118426	60	150	137	186	104	141.96	141	329.917	18.1636	143.094	0.126663	82	0	0	0	0	0	0	0	0	0	0	0	0	0	0	0	0	0	0	0	0	0	0	0	0	0	0	0	0	0	0	3	1	0	0	1	0	0	1	0	1	0	0	1	0	0	0	0	1	0	0	0	1	0	0	0																4.8		42	137	5	73	87		15
0	0	66.03	0	0	0	0	0	0	0	0	0	0	0	0	0	0	80	68	83	55	69.6607	69	45.6828	6.7589	69.982	0.0961559	58.9286	130	141	166	120	141.393	141	88.2429	9.3938	141.699	0.0658415	69.6429	0	0	0	0	0	0	0	0	0	0	0	0	0	0	0	0	0	0	0	0	0	0	0	0	0	0	0	0	0	0	2	0	0	0	1	0	1	0	0	0	1	0	0	1	0	0	0	0	0	0	0	0	0	0	0																		40			72		93	23	18	9
1	1	76.55	0	1	0	0	0	1	0	0	2005-08-05	0	0	0	2005-08-05	0	60	56	70	56	60.4	60	32.8	5.7271	60.6168	0.0848096	40	170	139	180	128	153.4	150	461.8	21.4895	154.6	0.125299	80	0	0	0	0	0	0	0	0	0	0	0	0	0	0	0	0	0	0	0	0	0	0	0	0	0	0	0	0	0	0	3	0	0	0	0	0	0	0	0	0	0	0	0	0	0	0	0	0	0	0	0	0	0	0	0																4			142	5.1		106
1	1	72.04	0	0	0	0	0	0	0	0	0	0	0	0	0	0	87	69	93	59	74.0816	75	71.2015	8.4381	74.5509	0.112734	65.3061	157	120	178	92	134.694	134	342.05	18.4946	135.932	0.1359	81.6327	0	0	0	0	0	0	0	0	1	0	0	0	0	0	0	0	0	0	0	0	0	0	0	0	0	0	0	0	0	0	3	1	0	0	0	0	0	0	0	1	1	0	0	0	0	0	0	0	0	0	0	0	0	0	0																4.8			141	7.7		95
0	0	71.22	0	0	0	0	0	0	0	0	0	0	0	0	0	0	60	70	100	60	75	70	141.4	11.8912	75.8521	0.151171	54.5455	160	130	200	130	151	140	576.2	24.0042	152.725	0.15157	63.6364	0	0	0	0	0	0	0	0	0	0	0	0	0	0	0	0	0	0	0	0	0	0	0	0	0	0	0	0	0	0	3	1	0	1	1	1	0	0	1	1	0	0	0	0	0	0	0	0	0	0	0	0	0	0	0
1	1	75.98	0	0	0	0	0	0	0	0	0	0	0	0	0	0	59	50	83	42	57.75	57.5	66.9615	8.183	58.3125	0.139915	62.5	143	110	143	96	120.475	119	121.999	11.0453	120.968	0.0905283	75	0	1	0	0	0	0	0	0	0	0	0	0	0	0	0	0	0	0	0	0	0	0	0	0	0	0	0	0	0	0	3	0	0	1	0	0	0	1	0	0	0	0	0	0	0	0	0	0	0	0	0	0	0	0	0																4.7		40	140	4.4	68	110		23								6.1
1	0	74.63	0	0	0	0	0	0	0	0	0	0	0	0	0	0	80	76	100	74	81.3333	80.5	35.4118	5.9508	81.5387	0.0711039	55.5556	146	115	171	114	138	138.5	247.765	15.7405	138.845	0.110848	88.8889	0	0	0	0	0	0	0	0	0	0	0	0	0	0	0	0	0	0	0	0	0	0	0	0	0	0	0	0	0	0	3	0	0	0	0	0	1	0	0	0	0	0	0	0	0	0	0	0	0	0	0	0	0	0	0
1	0	77.12	0	0	0	0	0	0	0	0	0	0	0	0	0	0	98	98	98	98	98	98			98	0		192	192	192	192	192	192			192	0		0	0	0	0	0	0	0	0	0	0	0	0	0	0	0	0	0	0	0	0	0	0	0	0	0	0	0	0	0	0	3	0	0	1	0	0	1	0	0	0	0	0	0	0	0	0	0	0	0	0	0	0	0	0	0																2.99		44	140	4.2	84	73	104		53	14
0	0	81.81	0	0	0	0	0	0	0	0	0	0	0	0	0	0	65	65	65	65	65	65			65	0		110	110	110	110	110	110			110	0		0	0	0	0	0	0	0	0	0	0	0	0	0	0	0	0	0	0	0	0	0	0	0	0	0	0	0	0	0	0	4	1	0	0	0	1	0	1	0	0	0	0	0	0	0	0	0	0	0	0	0	0	0	0	0
1	0	77.85	1	0	0	0	0	0	0	2001-10-14	0	0	0	0	0	0	69	69	69	69	69	69			69	0		129	129	129	129	129	129			129	0		0	0	0	0	0	0	0	0	0	0	0	0	0	0	0	0	0	0	0	0	0	0	0	0	0	0	0	0	0	0	3	0	0	1	0	0	1	0	0	0	1	0	0	1	0	0	0	0	0	0	0	0	0	0	0	87.6	0	0.1	1.5			0.9	10.8	17.8	29.2		374		4.74		3.8		45	142	6	76	66	106		17	10	1.53			4.33	13.8		5.1
1	0	83.18	0	0	0	0	0	0	0	0	0	0	0	0	0	0	79	79	79	79	79	79			79	0		119	119	119	119	119	119			119	0		1	0	1	0	0	1	0	0	0	0	0	0	0	0	1	0	0	0	0	0	0	0	0	0	0	0	0	0	0	0	6	1	0	1	0	1	0	0	0	0	0	0	0	0	0	0	0	0	0	0	0	0	0	0	0
1	1	76.71	0	1	0	0	1	0	0	0	2010-04-15	0	0	2009-05-20	0	0	76	78	83	61	70.875	70.5	62.125	7.8819	71.2575	0.104027	75	147	133	159	112	137.75	137.5	269.643	16.4208	138.604	0.111508	75	1	0	0	0	0	1	0	0	1	0	0	0	0	0	0	0	0	0	0	0	0	0	0	0	0	0	0	0	0	0	3	0	0	1	0	0	0	0	0	0	0	0	0	0	0	0	0	0	0	0	0	0	0	0	0	92.4								6.7	31.5		148		4.54		4.03	0.65	38	134	10.6	75	154	106	32	37	14					14.3
1	1	70.12	0	0	0	0	0	0	0	0	0	0	0	0	0	0	79	77	84	44	68.2982	69	74.5345	8.6333	68.8322	0.125293	63.1579	153	138	157	87	126.351	128	207.66	14.4104	127.156	0.113046	80.7018	0	0	0	0	0	0	0	0	0	0	0	0	0	0	0	0	0	0	0	0	0	0	0	0	0	0	0	0	0	0	3	0	0	1	0	0	0	0	0	0	0	0	0	0	0	0	0	0	0	0	0	0	0	0	0																4.8		44	142	6.3	73	116		17
1	0	83.9	1	0	0	0	0	0	0	2005-03-20	0	0	0	0	0	0	49	49	49	49	49	49			49	0		141	141	141	141	141	141			141	0		0	1	0	0	0	1	0	0	1	0	0	0	0	0	0	0	0	0	0	0	0	0	0	0	0	1	0	0	0	0	5	1	0	0	0	0	0	0	0	1	0	0	0	0	0	0	0	0	0	0	0	0	0	0	0	91.5	0.005	0.019	0.326			0.081	5.75	5.27	31.4		226		4.12		3.9		36	140	3.2	57	65	70	19	12	11					13.2
1	0	84.74	0	1	0	0	0	1	0	0	2007-07-21	0	0	0	2007-07-21	0	59	72	75	59	68.25	69.5	48.9167	6.994	68.5182	0.0887476	75	139	152	152	139	144	142.5	35.3333	5.9442	144.092	0.0357487	75	0	1	0	0	0	1	0	0	0	0	0	0	0	0	0	0	0	0	0	0	0	0	0	0	0	0	0	0	0	0	4	0	0	0	0	1	1	0	0	1	1	1	0	0	0	0	0	0	0	0	0	0	0	0	0	92								8.77	31.3		241		3.51		3.86		36	143	6.2	71	95	85		13	14					11	7.39
1	0	74.38	0	0	0	0	0	0	0	0	0	0	0	0	0	0	58	58	58	58	58	58			58	0		108	108	108	108	108	108			108	0		0	0	0	0	0	0	0	0	0	0	0	0	0	0	0	0	0	0	0	0	0	0	0	0	0	0	0	0	0	0	3	0	0	0	0	0	0	0	0	0	0	0	0	0	0	0	0	0	0	0	0	0	0	0	0	87.8	0.1	0.3	2.1			0.8	6.6	12.9	34.4		219		4.21		4.7	0.235	36	142	5.9	73	89	165	16	16	11					10.7
0	1	73.72	0	0	0	0	0	0	0	0	0	0	0	0	0	0	48	63	78	48	64.2174	65	55.1779	7.4282	64.627	0.11313	52.1739	100	132	157	100	131.609	132	134.976	11.6179	132.098	0.0863359	56.5217	0	0	0	0	0	0	0	0	0	0	0	0	0	0	0	0	0	0	0	0	0	0	0	0	0	0	0	0	0	0	3	0	0	0	0	0	0	0	1	0	0	0	0	0	0	0	0	0	0	0	0	0	0	0	0
0	0	67.16	0	0	0	0	0	0	0	0	0	0	0	0	0	0	70	66	89	55	68.878	69	60.0098	7.7466	69.3017	0.111088	65.8537	148	131	180	111	140.951	139	157.548	12.5518	141.495	0.0879579	63.4146	0	0	0	0	0	0	0	0	0	0	0	0	0	0	0	0	0	0	0	0	0	0	0	0	0	0	0	0	0	0	2	1	0	1	1	0	0	1	1	1	0	0	0	0	0	0	0	1	0	0	0	0	0	0	0																5	0.462	42	142	6.7	75	123	82	22	24	10
1	1	70.56	0	0	0	0	0	0	0	0	0	0	0	0	0	0	90	90	90	80	86	90	30	5.4772	86.1394	0.0569649	80	140	150	160	140	152	150	70	8.3666	152.184	0.0492323	40	0	0	0	0	0	0	0	0	0	0	0	0	0	0	0	0	0	0	0	0	0	0	0	0	0	0	0	0	0	0	3	0	0	1	0	0	1	0	1	0	0	0	0	0	0	0	0	0	0	0	0	0	0	0	0	91.8	0	0	1.6			0.7	4.9	13.7	31.1		187	69.12	4.4	0.404	3.9		42	138	8.1	79	120	82	20	7	11					13.7	5.3	11.5
1	1	71.45	0	0	0	0	0	0	0	0	0	0	0	0	0	0	58	52	58	52	55	55	18	4.2426	55.0818	0.0545455	50	136	128	136	128	132	132	32	5.6569	132.061	0.030303	50	0	0	0	0	0	0	0	0	0	0	0	0	0	0	0	0	0	0	0	0	0	0	0	0	0	0	0	0	0	0	3	1	0	1	0	1	0	0	0	1	0	0	0	0	0	0	0	0	0	0	0	0	0	0	0	92.9	0	0.4	1			0.6	4.4	6.5	31.9		193		2.5		4.4	0.486	34	142	38.3	70	592	129	26	18	6					7.9		13.2
1	0	75.1	0	0	0	0	0	0	0	0	0	0	0	0	0	0	51	80	90	51	73.7308	71.5	68.7646	8.2924	74.1778	0.110285	38.4615	127	130	189	119	147.577	145.5	216.174	14.7029	148.28	0.0976937	61.5385	0	0	0	0	0	0	0	0	0	0	0	0	0	0	0	0	0	0	0	0	0	0	0	0	0	0	0	0	0	0	3	0	0	1	0	1	0	0	0	0	0	0	0	0	0	0	0	0	0	0	0	0	0	0	0																4			145	5		76
0	1	61.32	0	0	0	0	0	0	0	0	0	0	0	0	0	0	74	60	88	44	65.6207	65	103.152	10.1564	66.3886	0.153434	65.5172	150	137	168	100	134.086	136.5	244.431	15.6343	134.979	0.115589	81.0345	0	0	0	0	0	0	0	0	0	0	0	0	0	0	0	0	0	0	0	0	0	0	0	0	0	0	0	0	0	0	2	0	0	0	1	0	0	1	1	0	1	0	0	1	0	0	0	0	0	0	0	0	0	0	0	88.2								5.8	29.7		252		4.95		4.9		46	145	7.1	73	90	54		19	11.4					14.7		5.5
1	1	66.8	0	0	0	0	1	0	0	0	0	0	0	2004-05-21	0	0	69	84	120	50	70.4103	68	166.038	12.8856	71.5499	0.180645	66.6667	147	145	200	94	144.205	145	519.641	22.7956	145.95	0.156038	92.3077	0	1	0	0	0	0	0	0	0	0	0	0	0	0	0	0	0	0	0	0	0	0	0	0	0	0	0	0	0	0	2	0	0	1	0	0	0	0	0	0	0	0	0	0	0	0	0	0	0	0	0	0	0	0	0
1	1	83.07	0	0	0	0	0	0	0	0	0	0	0	0	0	0	69	56	79	44	60.3333	61	80.3529	8.964	60.959	0.144388	72.2222	151	133	151	93	124.667	126	418.824	20.4652	126.243	0.159534	72.2222	0	0	0	0	0	0	0	0	0	0	0	0	0	0	0	0	0	0	0	0	0	0	0	0	0	0	0	0	0	0	4	0	0	1	0	0	0	0	0	1	0	0	0	0	0	0	0	0	0	0	0	0	0	0	0																4.3		43	140	7.6	83	145	63	18	15	9
1	0	73.93	0	0	0	0	0	0	0	0	0	0	0	0	0	0	78	78	78	78	78	78			78	0		158	158	158	158	158	158			158	0		0	0	0	0	0	0	0	0	0	0	0	0	0	0	0	0	0	0	0	0	0	0	0	0	0	0	0	0	0	0	3	0	0	0	0	0	0	0	0	0	0	0	0	0	0	0	0	0	0	0	0	0	0	0	0	86.1	0.02	0.21	0.46			0.03	7.88	8.63	27.9		195		5.07	0.437	3.9		36	144	4.7	61	93	57	12	17	10					14.1
0	1	63.92	0	0	0	0	0	0	0	0	0	0	0	0	0	0	105	60	105	60	75.4624	75	79.7948	8.9328	75.9836	0.117736	54.8387	175	109	175	90	122.237	120	200.443	14.1578	123.045	0.115199	73.1183	0	0	0	0	0	0	0	0	0	0	0	0	0	0	0	0	0	0	0	0	0	0	0	0	0	0	0	0	0	0	2	0	0	1	1	0	0	0	1	0	0	0	0	0	0	0	0	0	0	0	0	0	0	0	0	89.3	0	0.3	1.3			0.3	3.1	5	30.1		129		5.14		4.1		42	135	6.8	80	92	67		24	13	0.8618			7.1686	15.5		7.6
1	1	68.8	0	0	0	0	0	0	0	0	0	0	0	0	0	0	76	59	96	51	71.5439	72	64.3596	8.0224	71.9844	0.111145	68.4211	125	129	162	107	137.018	137	160.232	12.6583	137.591	0.0915703	78.9474	0	0	0	0	0	0	0	0	0	0	0	0	0	0	0	0	0	0	0	0	0	0	0	0	0	0	0	0	0	0	2	1	0	0	1	0	0	1	0	0	1	0	0	1	0	0	0	0	0	0	0	0	0	0	0																4.2			137	6.8		125										7.3
1	0	70.3	0	0	0	0	0	0	0	0	0	0	0	0	0	0	58	61	61	58	59.5	59.5	4.5	2.1213	59.5189	0.0252101	0	142	137	142	137	139.5	139.5	12.5	3.5355	139.522	0.0179211	50	0	0	0	0	0	0	0	0	0	0	0	0	0	0	0	0	0	0	0	0	0	0	0	0	0	0	0	0	0	0	3	1	0	1	0	1	0	1	0	0	1	0	0	1	0	0	0	0	0	0	0	0	0	0	0	92								6.2	31.3		173		4.16		3.1		38	140	9	66	105	123	20		7	0.88	3.64	1.56	5.6	13	6	5.6
0	1	55.67	0	0	0	0	0	0	0	0	0	0	0	0	0	0	60	78	85	60	73.1569	73	42.0549	6.485	73.4381	0.0877714	54.902	107	132	153	106	130.961	132	121.238	11.0108	131.414	0.083249	76.4706	0	0	0	0	0	0	0	0	0	0	0	0	0	0	0	0	0	0	0	0	0	0	0	0	0	0	0	0	0	0	1	0	0	0	0	0	0	0	0	0	0	0	0	0	0	0	0	0	0	0	0	0	0	0	0
0	0	63.36	0	0	0	0	0	0	0	0	0	0	0	0	0	0	79	70	103	52	72.6	73	63.8776	7.9923	73.0299	0.108981	58	149	140	208	107	136.98	136.5	278.51	16.6886	137.973	0.120608	68	0	0	0	0	0	0	0	0	0	0	0	0	0	0	0	0	0	0	0	0	0	0	0	0	0	0	0	0	0	0	2	0	0	0	1	0	0	0	0	0	1	0	0	1	0	0	0	0	0	0	0	0	0	0	0																		45			73			19
1	0	66.47	0	0	0	0	0	0	0	0	0	0	0	0	0	0	71	64	85	64	73.6	73	57.8	7.6026	73.9135	0.0923913	40	141	128	144	121	132	128	99.5	9.975	132.301	0.06759	60	0	0	0	0	0	0	0	0	0	0	0	0	0	0	0	0	0	0	0	0	0	0	0	0	0	0	0	0	0	0	2	0	0	0	0	0	1	0	0	0	0	0	0	0	0	0	0	0	0	0	0	0	0	0	0
0	1	70.58	0	0	0	0	0	0	0	0	0	0	0	0	0	0	75	74	87	50	67.5094	67	58.3316	7.6375	67.932	0.11206	52.8302	132	141	162	108	136.509	136	174.524	13.2108	137.135	0.095858	75.4717	0	0	0	0	0	0	0	0	0	0	0	0	0	0	0	0	0	0	0	0	0	0	0	0	0	0	0	0	0	0	3	0	0	0	1	0	0	1	0	0	1	0	0	1	0	0	0	0	0	0	0	0	0	0	0																4.6		41	145	7.2	71	85		24
1	1	75.69	0	0	0	0	0	0	0	0	0	0	0	0	0	0	64	54	88	42	63.5556	64	93.1683	9.6524	64.2642	0.149749	61.1111	142	119	184	107	140.639	139	279.38	16.7147	141.601	0.117186	69.4444	0	0	0	0	0	0	0	0	0	0	0	0	0	0	0	0	0	0	0	0	0	0	0	0	0	0	0	0	0	0	3	0	0	0	1	0	0	0	0	0	1	0	0	0	0	0	0	0	0	0	0	0	0	0	0																4.8		42	143	10.4	70	176		23
1	0	62.14	0	0	0	0	0	0	0	0	0	0	0	0	0	0	59	74	97	51	70.5	71	84.6034	9.198	71.0777	0.128275	73.3333	116	125	164	102	124.867	124	191.43	13.8358	125.606	0.108942	73.3333	0	0	0	0	0	0	0	0	0	0	0	0	0	0	0	0	0	0	0	0	0	0	0	0	0	0	0	0	0	0	2	0	0	0	0	0	0	0	0	0	0	0	0	0	0	0	0	0	0	0	0	0	0	0	0
1	1	79.54	0	0	0	0	0	0	0	0	0	0	0	0	0	0	51	51	51	51	51	51			51	0		95	95	95	95	95	95			95	0		0	0	0	0	0	0	0	0	0	0	0	0	0	0	0	0	0	0	0	0	0	0	0	0	0	0	0	0	0	0	3	0	0	0	0	0	0	0	0	0	0	0	0	0	0	0	0	0	0	0	0	0	0	0	0	101.6	0	0.1	1.6			0.5	2.5	4.7	33.9		237		3.89		4		38	144	3.6	64	82	79		11	7.6					13.2		8
1	1	68.58	0	1	0	0	0	0	0	0	2002-09-28	0	0	0	0	0	83	66	89	53	63.2258	61	71.514	8.4566	63.7708	0.131577	51.6129	142	121	186	101	125.613	121	376.312	19.3988	127.054	0.151922	70.9677	0	0	0	0	0	0	0	0	0	0	0	0	0	0	0	0	0	0	0	0	0	0	0	0	0	0	0	0	0	0	2	0	0	0	1	0	0	0	0	0	1	0	0	1	0	0	0	0	0	0	0	0	0	0	0	91.6								4.8	30.7		135		3.9		3.2		41	144	5.8	83	135		95
0	0	76.38	0	0	0	0	0	0	0	0	0	0	0	0	0	0	60	65	73	60	65.1667	64	28.5667	5.3448	65.3491	0.074871	33.3333	153	149	161	144	152.333	151	54.2667	7.3666	152.482	0.0441449	50	0	0	0	0	0	0	0	0	0	0	0	0	0	0	0	0	0	0	0	0	0	0	0	0	0	0	0	0	0	0	3	1	0	1	1	0	0	0	0	0	1	0	0	1	0	0	0	0	0	0	0	0	0	0	0	90.1								9.25	31		228		4.45		3.34		40	141	5.9	74	80	119		35	12					13.8		5.66
1	0	73.5	0	0	0	0	0	0	0	0	0	0	0	0	0	0	80	87	100	62	77.7714	80	55.1815	7.4284	78.1153	0.0941417	60	120	152	174	110	144.486	143	216.375	14.7097	145.211	0.100342	68.5714	0	0	0	0	0	0	0	0	0	0	0	0	0	0	0	0	0	0	0	0	0	0	0	0	0	0	0	0	0	0	3	0	0	0	1	0	0	0	0	0	0	0	0	0	0	0	0	0	0	0	0	0	0	0	0
1	0	89.87	0	0	0	0	0	0	0	0	0	0	0	0	0	0	73	73	73	73	73	73			73	0		172	172	172	172	172	172			172	0		0	1	0	0	0	0	0	0	0	0	0	0	0	0	0	0	0	0	0	0	0	0	0	0	0	0	0	0	0	0	4	0	0	0	1	1	0	1	0	1	0	0	0	0	0	0	0	0	0	0	0	0	0	0	0
1	0	89.69	0	0	0	0	0	0	0	0	0	0	0	0	0	0	89	64	89	59	66.6	62	161.3	12.7004	67.5618	0.170564	40	155	147	155	112	128.8	116	420.7	20.511	130.1	0.142435	40	0	0	0	0	0	0	0	0	0	0	0	0	0	0	0	0	0	0	0	0	0	0	0	0	0	0	0	0	0	0	4	0	0	0	0	0	1	0	0	0	0	0	0	0	0	0	0	0	0	0	0	0	0	0	0																																6.3
1	1	78.87	0	0	0	0	0	0	0	0	0	0	0	0	0	0	68	85	90	58	73.4444	69	140.528	11.8544	74.29	0.152176	55.5556	148	182	199	131	156.889	148	486.111	22.0479	158.26	0.132495	66.6667	0	0	0	0	0	0	0	0	0	0	0	0	0	0	0	0	0	0	0	0	0	0	0	0	0	0	0	0	0	0	3	0	0	0	0	0	0	0	1	0	0	0	0	0	0	0	0	0	0	0	0	0	0	0	0																3.6		41	141	4.1	67	101		17
0	0	67.35	0	0	0	0	0	0	0	0	0	0	0	0	0	0	80	53	80	53	66.3333	65.5	79.8667	8.9368	66.8331	0.122987	50	149	113	149	113	122.5	118	173.9	13.1871	123.09	0.0982705	33.3333	0	0	0	0	1	0	0	0	0	0	0	0	0	0	0	0	0	0	0	0	0	0	0	0	0	0	0	0	0	0	4	0	0	0	0	0	0	0	0	0	0	0	0	0	0	0	0	0	0	0	0	0	0	0	0																3.95		45	143	5.5	76	73
1	1	73.18	0	0	0	0	0	0	0	0	0	0	0	0	0	0	70	61	86	56	65.1111	64.5	48.5752	6.9696	65.4625	0.104026	55.5556	149	120	175	120	148.278	149	158.33	12.5829	148.781	0.0824696	72.2222	0	0	0	0	0	0	0	0	0	0	0	0	0	0	0	0	0	0	0	0	0	0	0	0	0	0	0	0	0	0	3	0	0	1	0	0	0	0	1	0	0	0	0	0	0	0	0	0	0	0	0	0	0	0	0																3.4			139	7.6		116
1	0	68.86	0	1	0	0	0	1	0	0	2016-09-06	0	0	0	2016-09-06	0	61	75	81	51	64.7632	65.5	67.1586	8.195	65.2661	0.124862	65.7895	100	130	141	85	118.132	122.5	198.712	14.0965	118.948	0.117748	78.9474	0	0	0	0	0	0	0	0	0	0	0	0	0	0	0	0	0	0	0	0	0	0	0	0	0	0	0	0	0	0	2	0	0	0	0	0	0	0	0	1	0	0	1	0	0	0	0	0	0	0	0	1	0	0	0
0	0	71.17	0	0	0	0	0	0	0	0	0	0	0	0	0	0	63	65	75	47	60.8684	62	49.1444	7.0103	61.2602	0.113646	50	143	121	164	86	127.237	129	233.321	15.2748	128.126	0.11846	76.3158	0	0	0	0	0	0	0	0	0	0	0	0	0	0	0	0	0	0	0	0	0	0	0	0	0	0	0	0	0	0	3	0	0	0	0	0	0	0	0	0	1	0	0	1	0	0	0	0	0	0	0	0	0	0	0																		41			76		73	16	18	10
1	1	77.28	0	0	0	0	0	0	0	0	0	0	0	0	0	0	57	57	57	57	57	57			57	0		90	90	90	90	90	90			90	0		0	0	0	0	0	0	0	0	0	0	0	0	0	0	0	0	0	0	0	0	0	0	0	0	0	0	0	0	0	0	3	0	0	0	0	0	0	0	1	0	0	0	0	0	0	0	0	0	0	0	0	0	0	0	0	100.7	0	0	0.5			1	11.6	12.2	34.8		229	42.9792	2.79		4.41	0.285	32	137	9.7	57	110	103	27	23	7					9.7
1	1	78.24	0	0	0	0	0	0	0	0	0	0	0	0	0	0	49	67	82	49	64.4762	66	85.7619	9.2608	65.1065	0.140169	76.1905	116	125	187	112	143.952	139	394.048	19.8506	145.25	0.134574	76.1905	0	0	0	0	0	0	0	0	0	0	0	0	0	0	0	0	0	0	0	0	0	0	0	0	0	0	0	0	0	0	3	0	0	1	1	0	1	0	1	0	0	0	0	0	0	0	0	0	0	0	0	0	0	0	0																4.8		44	145	9.5	79	136		27
1	0	66.58	0	0	0	0	0	0	0	0	0	0	0	0	0	0	72	63	92	50	65.3922	64	65.1231	8.0699	65.8785	0.122192	68.6275	151	135	177	105	134.471	132	204.494	14.3001	135.214	0.105296	80.3922	0	0	0	0	0	0	0	0	0	0	0	0	0	0	0	0	0	0	0	0	0	0	0	0	0	0	0	0	0	0	2	1	0	1	1	0	0	1	0	0	1	0	0	1	0	0	0	0	0	0	0	0	0	0	0
0	0	73.31	0	0	0	0	0	0	0	0	0	0	0	0	0	0	74	68	74	51	62.7895	63	32.6199	5.7114	63.0351	0.0885348	42.1053	138	147	168	113	138.263	141	268.871	16.3973	139.181	0.115432	68.4211	0	0	0	0	0	0	0	0	0	0	0	0	0	0	0	0	0	0	0	0	0	0	0	0	0	0	0	0	0	0	3	0	0	1	0	0	0	0	0	0	0	0	0	0	0	0	0	0	0	0	0	0	0	0	0																3.9			143.3	7.7		77
0	0	57.99	0	0	0	0	1	0	0	0	0	0	0	2003-03-06	0	0	70	66	89	53	71.5469	71.5	47.1946	6.8698	71.8734	0.0956429	55.4688	144	137	193	107	139.266	139	194.228	13.9366	139.956	0.0996802	80.4688	0	0	0	0	0	0	1	0	0	0	0	0	0	0	0	0	0	0	0	0	0	0	0	0	0	0	0	0	0	0	1	0	0	0	1	0	1	1	0	0	1	0	0	1	0	0	0	0	0	0	0	0	0	0	0	87.8	0	0.1	2.4			0.3	5.7	8.5	30		306		5.01		4.6		44	142	5.5	79	68	90	22	25	7					15
1	1	77.89	0	0	0	0	0	0	0	0	0	0	0	0	0	0	83	83	83	83	83	83			83	0		154	154	154	154	154	154			154	0		0	0	0	0	0	0	0	0	0	0	0	0	0	0	0	0	0	0	0	0	0	0	0	0	0	1	0	0	0	0	4	1	1	0	0	1	0	1	1	0	0	0	0	0	0	0	0	0	0	0	0	0	0	0	0	66.1	0	0.1	0.9			0.8	8.7	8.9	21		185	77.1	3.63		4.1		31	140	11	62	119	82	23	20	9					7.6		6.2
0	0	71.95	0	0	0	0	0	0	0	0	0	0	0	0	0	0	80	57	80	57	68.5	68.5	264.5	16.2635	69.4586	0.167883	50	150	120	150	120	135	135	450	21.2132	135.831	0.111111	50	0	0	0	0	0	0	0	0	0	0	0	0	0	0	0	0	0	0	0	0	0	0	0	0	0	0	0	0	0	0	3	1	0	1	0	0	1	0	0	0	0	0	0	0	0	0	0	0	0	0	0	0	0	0	0	90.8	0	0.2	1.8			0.4	4	5.6	30		309	67.15	4.42	0.401	4.4	0.32	36	143	2.7	71	82	86	18	15	3					13.3	4.8	4.8
1	0	83.15	0	0	0	0	0	0	0	0	0	0	0	0	0	0	66	66	66	66	66	66			66	0		146	146	146	146	146	146			146	0		1	0	0	0	0	1	0	0	1	0	0	0	0	0	0	0	0	0	0	0	0	0	0	1	0	1	0	0	0	0	5	1	0	1	0	1	0	1	0	1	0	0	0	1	0	0	0	1	0	0	0	0	0	0	0	83	0.1	0.2	2.1			0.8	6.8	9.98	28.5		104	78.1	3.19		3.8		33	142	7.8	59	152	96	14	12	9	0.9317			3.6534	9.09		11.4
1	0	71.8	0	0	0	0	0	0	0	0	0	0	0	0	0	0	76	76	76	76	76	76			76	0		113	113	113	113	113	113			113	0		1	1	0	0	0	0	1	0	0	0	0	0	0	0	1	0	0	1	0	0	0	0	0	0	0	1	1	0	1	0	5	1	0	0	1	1	0	1	0	0	0	0	0	0	0	0	0	0	0	0	0	0	0	0	1
1	1	94.03	0	0	0	0	0	0	0	0	0	0	0	0	0	0	60	38	60	38	49	49	242	15.5563	50.2195	0.22449	50	170	100	170	100	135	135	2450	49.4975	139.463	0.259259	50	1	1	0	0	0	0	0	0	1	0	0	0	0	0	0	0	0	0	0	0	0	0	0	1	0	1	0	0	0	0	5	1	0	0	0	1	0	1	0	0	0	0	0	0	0	0	0	0	0	0	0	0	0	0	0
1	0	70.04	0	0	0	0	0	0	0	0	0	0	0	0	0	0	77	69	90	55	66.75	67	41.6282	6.452	67.0533	0.0954432	52.5	151	158	192	106	137.05	135.5	301.228	17.3559	138.117	0.125046	77.5	0	0	0	0	0	0	0	0	0	0	0	0	0	0	0	0	0	0	0	0	0	0	0	0	0	0	0	0	0	0	3	0	0	0	0	0	1	0	0	1	0	0	0	0	0	0	0	0	0	0	0	0	0	0	0																3.9		40	141	9.6	70	93	105	31	44	18
0	0	64.81	0	0	0	0	0	0	0	0	0	0	0	0	0	0	68	81	89	57	72.8627	71	49.4808	7.0343	73.1949	0.09559	54.902	144	138	173	127	147.49	147	104.295	10.2125	147.836	0.0685596	64.7059	0	0	0	0	0	0	0	0	0	0	0	0	0	0	0	0	0	0	0	0	0	0	0	0	0	0	0	0	0	0	2	1	0	0	0	0	0	0	0	0	1	0	0	1	0	0	0	0	0	0	0	0	0	0	0
1	1	70.82	0	0	0	0	1	0	0	0	0	0	0	2013-11-06	0	0	86	82	106	65	77.5135	74	118.146	10.8695	78.2515	0.138319	56.7568	156	138	221	106	144.811	138	680.38	26.0841	147.079	0.177675	81.0811	0	0	0	0	0	0	0	0	0	0	0	0	0	0	0	0	0	0	0	0	0	0	0	0	0	0	0	0	0	0	3	1	0	1	1	1	0	0	0	0	0	0	0	0	0	0	0	0	0	0	0	0	0	0	0
1	0	68.84	0	0	0	0	0	0	0	0	0	0	0	0	0	0	62	57	78	57	64.4286	62.5	44.5714	6.6762	64.749	0.0998522	57.1429	127	119	154	119	132.714	131	162.374	12.7426	133.281	0.0925226	85.7143	0	0	0	0	0	0	0	0	0	0	0	0	0	0	0	0	0	0	0	0	0	0	0	0	0	0	0	0	0	0	2	0	0	0	0	0	0	1	0	0	0	0	0	0	0	0	0	0	0	0	0	0	0	0	0																4.7			146	7.7		83
0	0	64.03	0	0	0	0	0	0	0	0	0	0	0	0	0	0	86	63	86	63	73.2	71	92.7	9.6281	73.7048	0.117645	80	153	141	153	141	146.2	146	28.7	5.3572	146.279	0.0327747	60	0	0	0	0	0	0	0	0	0	0	0	0	0	0	0	0	0	0	0	0	0	0	0	0	0	0	0	0	0	0	2	1	0	1	0	0	0	1	0	0	1	0	0	1	0	0	0	0	0	0	0	0	0	0	0																4.8			141	11.2		175
1	1	88.5	1	0	0	0	0	0	0	2001-06-18	0	0	0	0	0	0	58	58	58	58	58	58			58	0		131	131	131	131	131	131			131	0		0	0	0	0	0	0	0	0	0	0	0	0	0	0	0	0	0	0	0	0	0	0	0	0	0	0	0	0	0	0	4	1	0	0	0	1	0	1	0	0	0	0	0	0	0	0	0	0	0	0	0	0	0	0	0	98.6	0.1	0.4	0.5			0.6	17.1	19.2	33.9		405		2.76		3.9		32	135	7.9	62	147	78			8					9.4		8.1
0	0	66.67	0	0	0	0	0	0	0	0	0	0	0	0	0	0	70	62	93	54	71.9167	71	70.9357	8.4223	72.3946	0.115474	66.6667	159	145	181	120	152.556	153.5	214.94	14.6608	153.239	0.0947574	75	0	0	0	0	0	0	0	0	0	0	0	0	0	0	0	0	0	0	0	0	0	0	0	0	0	0	0	0	0	0	2	0	0	0	0	0	0	0	0	0	0	0	0	0	0	0	0	0	0	0	0	0	0	0	0
1	1	80.22	1	0	0	0	0	0	0	2001-05-30	0	0	0	0	0	0	81	81	81	81	81	81			81	0		135	135	135	135	135	135			135	0		0	0	0	0	0	0	0	0	0	0	0	0	0	0	0	0	0	0	0	0	0	0	0	0	0	0	0	0	0	0	4	0	0	1	0	0	0	1	1	0	0	0	0	0	0	0	0	0	0	0	0	0	0	0	0	92.8								10.3	31.2		175		4.63	0.43	3.6		36	139	8.9	65	162	59	20	14	8					14.5	5.6	11.4
1	1	69.5	0	0	0	0	0	0	0	0	0	0	0	0	0	0	77	77	77	77	77	77			77	0		140	140	140	140	140	140			140	0		0	0	0	0	0	0	0	0	0	0	0	0	0	0	0	0	0	0	0	0	0	0	0	0	0	0	0	0	0	0	2	0	0	0	1	0	0	1	0	0	1	0	0	0	0	0	0	0	0	0	0	0	0	0	0																4.3	0.375		143	5.1		103
0	0	71.77	0	0	0	0	0	0	0	0	0	0	0	0	0	0	77	83	99	55	73.4789	72	102.339	10.1163	74.1623	0.136703	59.1549	132	157	177	103	140.535	138	258.51	16.0782	141.439	0.113599	73.2394	0	0	0	0	0	0	0	0	0	0	0	0	0	0	0	0	0	0	0	0	0	0	0	0	0	0	0	0	0	0	3	0	0	0	0	0	0	0	0	0	0	0	0	0	0	0	0	0	0	0	0	0	0	0	0	86.5								10.7	29.7		161		3.4		2.5		28	140	1.8	47	59		12
1	0	79.79	0	1	0	0	0	0	0	0	2003-01-25	0	0	0	0	0	78	78	78	78	78	78			78	0		167	167	167	167	167	167			167	0		0	0	0	0	0	0	0	0	0	0	0	0	0	0	0	0	0	0	0	0	0	0	0	0	0	0	0	0	0	0	3	1	0	0	0	1	0	0	0	0	0	0	0	0	0	0	0	0	0	0	0	0	0	0	0	89.7	0.1	0	0.7			0.9	20	26.8	31.8		331	92.5514	2.39		3.3		31	142	4.5	65	68	122	40	14	5					7.6		4.7
1	0	87.47	0	0	0	0	0	0	0	0	0	0	0	0	0	0	67	61	67	61	64	64	18	4.2426	64.0703	0.046875	50	127	110	127	110	118.5	118.5	144.5	12.0208	118.805	0.07173	50	0	0	0	0	0	0	0	0	0	0	0	0	0	0	0	0	0	0	0	0	0	0	0	0	0	0	0	0	0	0	4	0	0	0	0	0	1	0	0	1	0	0	0	0	0	0	0	0	0	0	0	0	0	0	0	99.6	0.089	0.009	2.72			0.805	4.09	7.72	35.2		139		4.11		4		37.71	139.11	4.71	76.54	75	98		42	19.14					14.4
1	0	83.46	0	0	0	0	0	0	0	0	0	0	0	0	0	0	63	63	63	63	63	63			63	0		161	161	161	161	161	161			161	0		0	0	0	0	0	0	0	0	0	0	0	0	0	0	0	0	0	0	0	0	0	0	0	0	0	0	0	0	0	0	4	1	0	1	0	0	0	0	0	1	0	0	0	0	0	0	0	0	0	0	0	0	0	0	0	90.7	0	0.2	1.7			0.5	3.9	6.31	31		210		3.93		4.09		37	140	5.2	68	88	123		14	7					12.2	7.25
1	0	54.5	0	0	0	0	0	0	0	0	0	0	0	0	0	0	69	79	79	69	74	74	50	7.0711	74.1687	0.0675676	50	107	136	136	107	121.5	121.5	420.5	20.5061	122.362	0.119342	50	0	0	0	0	0	0	0	0	0	0	0	0	0	0	0	0	0	0	0	0	0	0	0	0	0	0	0	0	0	0	1	1	0	0	0	1	0	0	0	0	0	0	0	0	0	0	0	0	0	0	0	0	0	0	0
1	0	76.69	0	0	0	0	0	0	0	0	0	0	0	0	0	0	63	72	81	58	66.5	65	38.0294	6.1668	66.7695	0.0901211	61.1111	125	159	172	118	135.611	131.5	257.075	16.0336	136.503	0.114901	72.2222	0	0	0	0	0	0	0	0	0	0	0	0	0	0	0	0	0	0	0	0	0	0	0	0	0	0	0	0	0	0	3	0	0	0	0	0	0	0	0	0	0	0	0	0	0	0	0	0	0	0	0	0	0	0	0
1	0	73.85	0	0	0	0	0	0	0	0	0	0	0	0	0	0	60	46	60	46	53	53	98	9.8995	53.4603	0.132075	50	137	119	137	119	128	128	162	12.7279	128.316	0.0703125	50	0	0	0	0	0	0	0	0	0	0	0	0	0	0	0	0	0	0	0	0	0	0	0	0	0	0	0	0	0	0	3	0	0	1	0	1	0	1	0	1	0	0	0	0	0	0	0	1	0	0	0	0	0	0	0																3.22		36	140	4.2	64	65		25
1	0	75.14	0	1	0	0	0	1	0	0	2005-03-24	0	0	0	2005-03-24	0	60	59	61	52	58	59.5	16.6667	4.0825	58.1077	0.0609575	50	163	140	163	140	150.5	149.5	91	9.5394	150.727	0.0548927	50	0	0	0	0	0	0	0	0	0	0	0	0	0	0	0	0	0	0	0	0	0	0	0	0	0	0	0	0	0	0	3	0	0	0	1	0	0	1	0	0	0	0	0	0	0	0	0	0	0	0	0	0	0	0	0																4.8	0.37		145	6.9		85
1	1	86.26	0	0	0	0	0	0	0	0	0	0	0	0	0	0	62	68	70	62	65.4	64	11.8	3.4351	65.4721	0.0469795	60	150	159	159	137	147.8	150	68.7	8.2885	147.986	0.050159	60	0	0	0	0	0	0	0	0	0	0	0	0	0	0	0	0	0	0	0	0	0	0	0	0	0	0	0	0	0	0	4	1	0	0	0	0	0	0	0	1	0	0	0	0	0	0	0	1	0	0	0	0	0	0	0	95.3	0.1	0	0.6			0.4	10.1	11.2	32.8		132		3.84		4.3			148	4.1		120									12.6		4.4
1	1	78.09	0	1	0	0	0	1	0	0	2010-04-19	0	0	0	2010-04-19	0	70	67	102	52	68.0238	66	79.7799	8.932	68.5939	0.129734	57.1429	136	122	164	106	134.69	136.5	247.146	15.7209	135.583	0.115321	92.8571	0	0	0	0	0	0	0	0	0	0	0	0	0	0	0	0	0	0	0	0	0	0	0	0	0	0	0	0	0	0	3	0	0	0	0	0	0	0	1	0	0	0	0	0	0	0	0	0	0	0	0	0	0	0	0
1	0	87.3	0	0	0	0	0	0	0	0	0	0	0	0	0	0	39	48	54	39	47	48	57	7.5498	47.4025	0.131158	66.6667	97	108	145	97	116.667	108	632.333	25.1462	118.46	0.175987	66.6667	0	0	0	0	0	0	0	0	0	0	0	0	0	0	0	0	0	0	0	0	0	0	0	0	0	0	0	0	0	0	4	0	0	0	0	0	1	1	0	0	0	0	0	0	0	0	0	0	0	0	0	0	0	0	0
0	1	62.51	0	0	0	0	0	0	0	0	0	0	0	0	0	0	88	70	90	62	75.975	75.5	72.2814	8.5018	76.4374	0.110496	52.5	158	115	164	106	132.85	129	227.515	15.0836	133.682	0.11211	77.5	0	0	0	0	0	0	0	0	0	0	0	0	0	0	0	0	0	0	0	0	0	0	0	0	0	0	0	0	0	0	2	0	0	0	0	0	0	0	1	0	0	0	0	0	0	0	0	0	0	0	0	0	0	0	0	91.5								4.4	31.5		134		5.54		4.5		43	145	6.9	75	124		42
1	1	70.75	0	0	0	0	0	0	0	0	0	0	0	0	0	0	66	69	90	59	71.5429	71	58.079	7.621	71.9361	0.10499	57.1429	100	120	162	94	128.543	128	241.432	15.5381	129.452	0.119139	82.8571	0	0	0	0	0	0	0	0	0	0	0	0	0	0	0	0	0	0	0	0	0	0	0	0	0	0	0	0	0	0	3	0	0	0	0	0	0	0	0	0	0	0	0	0	0	0	0	0	0	0	0	0	0	0	0																4.1		41	143	4.3	66	107		10
1	1	61.23	0	1	0	0	0	0	0	0	2005-01-19	0	0	0	0	0	59	69	69	58	62	59	37	6.0828	62.1986	0.0801057	33.3333	102	121	121	102	111	110	91	9.5394	111.273	0.0701701	66.6667	0	0	0	0	0	0	0	0	0	0	0	0	0	0	0	0	0	0	0	0	0	0	0	0	0	0	0	0	0	0	2	0	0	1	0	0	0	1	1	0	0	0	0	0	0	0	0	0	0	0	0	0	0	0	0																4.2		40	144	8.1	65	139	36	29	42	6
0	1	61.8	0	0	0	0	0	0	0	0	0	0	0	0	0	0	66	57	86	52	65.3088	66	58.336	7.6378	65.7474	0.116086	54.4118	122	142	175	115	142.015	142	184.463	13.5817	142.653	0.09493	85.2941	0	0	0	0	0	0	0	0	0	0	0	0	0	0	0	0	0	0	0	0	0	0	0	0	0	0	0	0	0	0	2	1	0	0	0	0	0	0	0	0	0	0	0	0	0	0	0	0	0	0	0	0	0	0	0																4.6	0.31	39	143	5.4	76	102		16
0	0	67.46	0	0	0	0	0	0	0	0	0	0	0	0	0	0	70	71	87	50	66.9091	67	66.6892	8.1663	67.3944	0.120656	68.1818	137	135	167	102	130.386	127.5	189.731	13.7743	131.095	0.104435	68.1818	0	1	0	0	0	0	0	0	0	0	0	0	0	0	0	0	0	0	0	0	0	0	0	0	0	0	0	0	0	0	2	0	0	1	0	0	1	1	0	0	1	0	0	1	0	0	0	0	0	0	0	0	0	0	0																4			142	6.5		80
1	1	67.75	0	0	0	0	0	0	0	0	0	0	0	0	0	0	87	76	103	67	83.6531	83	44.023	6.635	83.9104	0.0785019	46.9388	139	122	154	116	134.694	136	80.0502	8.9471	134.985	0.065744	67.3469	0	0	0	0	0	0	0	0	0	0	0	0	0	0	0	0	0	0	0	0	0	0	0	0	0	0	0	0	0	0	2	0	0	0	1	0	0	1	0	0	0	0	0	0	0	0	0	0	0	0	0	0	0	0	0
1	1	78.27	1	0	0	0	0	0	0	2003-08-08	0	0	0	0	0	0	71	55	71	55	63	63	128	11.3137	63.5059	0.126984	50	152	130	152	130	141	141	242	15.5563	141.428	0.0780142	50	0	0	0	0	0	0	0	0	0	0	0	0	0	0	0	0	0	0	0	0	0	0	0	0	0	0	0	0	0	0	3	0	0	0	1	0	0	0	0	0	0	0	0	0	0	0	0	0	0	0	0	0	0	0	0	87								9.8	28.3		331		3.77		4		33	137	5.4	67	109		11
1	1	80.56	0	0	0	0	0	0	0	0	0	0	0	0	0	0	71	56	72	50	60.4286	58	77.2857	8.7912	60.9742	0.13469	57.1429	157	92	157	92	123.714	117	568.571	23.8447	125.668	0.178443	71.4286	0	0	0	0	0	0	0	0	0	0	0	0	0	0	0	0	0	0	0	0	0	0	0	0	0	0	0	0	0	0	4	0	0	0	0	0	0	0	0	0	0	0	0	0	0	0	0	0	0	0	0	0	0	0	0
1	1	71.91	0	0	0	0	0	0	0	0	0	0	0	0	0	0	74	82	104	53	73.4348	74	116.984	10.8159	74.1928	0.144049	52.1739	157	178	196	104	150.696	151	493.585	22.2168	152.254	0.144188	86.9565	0	0	0	0	0	0	0	0	0	0	0	0	0	0	0	0	0	0	0	0	0	0	0	0	0	0	0	0	0	0	3	0	0	1	0	0	0	0	1	0	0	0	0	0	0	0	0	0	0	0	0	0	0	0	0	63.9								8.7	20		202		5.37		4.2		40	128	3.5	71	88		30
1	0	85.36	0	0	0	0	0	0	0	0	0	0	0	0	0	0	80	61	80	61	70	70	46.5	6.8191	70.2652	0.0871311	40	130	128	179	128	147.2	148	422.7	20.5597	148.344	0.124926	60	0	0	0	0	0	0	0	0	0	0	0	0	0	0	0	0	0	0	0	0	0	0	0	0	0	0	0	0	0	0	4	0	0	1	0	0	1	0	0	0	0	0	0	0	0	0	0	0	0	0	0	0	0	0	0																2.8		39	138	8.7	65	107	96	717
1	1	74.96	0	0	0	0	0	0	0	0	0	0	0	0	0	0	74	89	102	58	75.7857	75.5	128.797	11.3489	76.5707	0.144302	64.2857	137	182	188	120	153.286	150.5	358.835	18.9429	154.369	0.119084	85.7143	0	0	0	0	0	0	0	0	0	0	0	0	0	0	0	0	0	0	0	0	0	0	0	0	0	0	0	0	0	0	3	1	0	1	0	0	0	1	0	0	1	0	0	1	0	0	0	0	0	0	0	0	0	0	0	88.1								8.5	29.6		366		4.33		5.1			146	9.7		88
0	0	54.96	0	0	0	0	0	0	0	0	0	0	0	0	0	0	76	79	91	68	78.6667	79	45.3077	6.7311	78.9435	0.0839653	77.7778	155	146	172	127	148.222	148	103.103	10.1539	148.557	0.0672243	74.0741	0	0	0	0	0	0	0	0	0	0	0	0	0	0	0	0	0	0	0	0	0	0	0	0	0	0	0	0	0	0	1	0	0	0	0	0	0	0	0	0	0	0	0	0	0	0	0	0	0	0	0	0	0	0	0																		41			77		56	23	18	8
1	0	72.33	0	0	0	0	0	0	0	0	0	0	0	0	0	0	54	37	118	37	64.027	63	177.027	13.3052	65.3583	0.204978	67.5676	127	113	170	113	145.351	147	204.179	14.2891	146.033	0.0969698	83.7838	0	0	0	0	0	0	0	0	0	0	0	0	0	0	0	0	0	0	0	0	0	0	0	0	0	0	0	0	0	0	3	0	0	1	0	0	1	0	0	1	0	0	0	0	0	0	0	0	0	0	0	0	0	0	0																3.6			145	15.6		127
0	1	65.71	0	0	0	0	0	0	0	0	0	0	0	0	0	0	63	60	83	46	61.0377	60	50.9216	7.1359	61.4456	0.115802	60.3774	142	129	195	97	135.623	134	388.778	19.7175	137.022	0.144007	86.7925	0	0	0	0	0	0	0	0	1	0	0	0	0	0	0	0	0	0	0	0	0	0	0	0	0	0	0	0	0	0	3	0	0	0	0	0	0	0	0	0	1	0	0	1	0	0	0	0	0	0	0	0	0	0	0																4.1		46	143	3.6	73	99		62
1	0	87.17	0	0	0	1	1	0	0	0	0	0	2005-02-03	2005-02-03	0	0	91	68	91	68	79.5	79.5	264.5	16.2635	80.3275	0.144654	50	136	105	136	105	120.5	120.5	480.5	21.9203	121.493	0.128631	50	0	0	0	0	0	0	0	0	0	0	0	0	0	0	0	0	0	0	0	0	0	0	0	0	0	0	0	0	0	0	4	1	0	1	0	1	0	0	0	0	0	0	0	0	0	0	0	0	0	0	0	0	0	0	0	85.6								3.9	28.6		123		3.04		3.6		36	138	5.8	74	102		30
1	0	79.83	0	0	0	0	0	0	0	0	0	0	0	0	0	0	40	74	75	40	62.3333	64.5	185.867	13.6333	63.5636	0.199659	33.3333	94	152	161	94	130.167	138	798.167	28.2518	132.697	0.198133	83.3333	0	0	0	0	0	0	0	0	0	0	0	0	0	0	0	0	0	0	0	0	0	0	0	0	0	0	0	0	0	0	3	0	0	1	0	0	0	1	0	0	0	0	0	0	0	0	0	0	0	0	0	0	0	0	0																4.3			144	7.5		104
0	0	65.7	0	0	1	0	0	0	0	0	0	2013-05-24	0	0	0	0	55	71	90	53	70.322	70	69.7738	8.3531	70.808	0.117772	62.7119	114	118	174	112	135.136	133	205.912	14.3496	135.882	0.105283	79.661	0	0	0	0	0	0	0	0	0	0	0	0	0	0	0	0	0	0	0	0	0	0	0	0	0	0	0	0	0	0	2	0	0	0	0	0	0	1	0	0	1	0	0	1	0	0	0	0	0	0	0	0	0	0	0
1	1	74.99	0	1	0	0	0	1	0	0	2010-08-12	0	0	0	2010-08-12	0	77	67	77	53	62.2632	60	38.9825	6.2436	62.559	0.0976029	68.4211	157	137	157	105	123.632	123	175.801	13.259	124.303	0.104386	84.2105	0	0	0	0	0	0	0	0	0	0	0	0	0	0	0	0	0	0	0	0	0	0	0	0	0	0	0	0	0	0	3	1	0	0	0	0	0	1	0	1	0	0	0	0	0	0	0	0	0	0	0	0	0	0	0																4.7	0.48		140	6		102
0	1	63.09	0	0	0	0	0	0	0	0	0	0	0	0	0	0	77	63	82	63	72.5938	72.5	18.7006	4.3244	72.7184	0.058632	50	141	127	183	117	140.469	140.5	218.838	14.7932	141.221	0.103654	78.125	0	0	0	0	0	1	0	0	0	0	0	0	0	0	0	0	0	0	0	0	0	0	0	0	0	0	0	0	0	0	2	0	0	1	0	0	0	0	0	1	0	0	0	0	0	0	0	0	0	0	0	0	0	0	0	93.2								6	31.6		214		4.18	0.389	4.5	0.48	45	142	5.7	77	86		30
1	1	73.29	0	0	0	0	0	0	0	0	0	0	0	0	0	0	69	69	69	69	69	69			69	0		140	140	140	140	140	140			140	0		0	0	0	0	0	0	0	0	0	0	0	0	0	0	0	0	0	0	0	0	0	0	0	0	0	0	0	0	0	0	3	0	0	1	0	0	1	0	1	0	0	0	0	0	0	0	0	0	0	0	0	0	0	0	0																3.8	0.494		145	7.1		105
1	1	64.54	0	1	0	0	0	0	0	0	2005-08-24	0	0	0	0	0	87	58	87	57	65	60	118.667	10.8934	65.7778	0.155159	57.1429	154	107	154	95	115.571	107	454.286	21.314	117.244	0.170742	71.4286	0	0	0	0	0	0	0	0	0	0	0	0	0	0	0	0	0	0	0	0	0	0	0	0	0	0	0	0	0	0	2	0	0	1	1	0	0	1	0	0	0	0	0	0	0	0	0	0	0	0	0	0	0	0	0	95.6	0	0.1	0.9			0.5	3.5	5	33.6		171		4.98		4.6	0.414	41	145	4.7	68	83	53	36	34	10					16.8
1	0	74.12	0	0	0	0	0	0	0	0	0	0	0	0	0	0	80	48	80	48	66.6	68	148.8	12.1984	67.4878	0.163822	80	141	151	151	110	131.8	138	282.7	16.8137	132.655	0.114102	60	0	0	0	0	0	0	0	0	0	0	0	0	0	0	0	0	0	0	0	0	0	0	0	0	0	0	0	0	0	0	3	0	0	1	0	0	0	0	0	0	0	0	0	0	0	0	0	0	0	0	0	0	0	0	0	87.7	0	0.1	0.7			0.2	10.9	11.9	28.2		209		5.16		2.3		36	138	5.2	70	133	126		16	13					14.5	5.1	7.48
0	1	73.05	0	0	0	0	0	0	0	0	0	0	0	0	0	0	84	58	94	52	72.3158	71	98.8271	9.9412	72.984	0.136258	61.4035	142	140	167	115	139.807	139	128.123	11.3191	140.256	0.0802492	66.6667	0	0	0	0	0	0	0	0	0	0	0	0	0	0	0	0	0	0	0	0	0	0	0	0	0	0	0	0	0	0	3	0	0	0	0	0	0	0	1	0	0	0	0	0	0	0	0	0	0	0	0	0	0	0	0	64.3								7	20.1		192		5.88		4.3		43	142	5.2	75	99		19
1	1	81.51	0	0	0	0	0	0	0	0	0	0	0	0	0	0	67	67	67	67	67	67			67	0		141	141	141	141	141	141			141	0		0	0	0	0	0	0	0	0	0	0	0	0	0	0	0	0	0	0	0	0	0	0	0	0	0	0	0	0	0	0	4	0	0	0	0	0	0	0	1	0	0	0	0	0	0	0	0	0	0	0	0	0	0	0	0	96.9	0	0	0.2			0.1	8	9.6	31.7		155	40	4.22		3.4		36	144	12.3	65	127	84		16	17					13.4		6.1
1	1	70.37	0	0	0	0	0	0	0	0	0	0	0	0	0	0	70	55	71	47	60.9444	63	55.7026	7.4634	61.3745	0.119012	55.5556	120	116	147	101	123.778	123	223.712	14.957	124.628	0.117433	83.3333	0	0	0	0	0	0	0	0	0	0	0	0	0	0	0	0	0	0	0	0	0	0	0	0	0	0	0	0	0	0	3	0	0	0	0	0	0	0	1	0	0	0	0	0	0	0	0	0	0	0	0	0	0	0	0	96								7.6	32.3		216		4.17		3.8		37	144	4.6	65	90	92	17	12	10					13.4
1	0	76.16	0	0	0	0	0	0	0	0	0	0	0	0	0	0	71	107	107	71	86.75	84.5	226.917	15.0638	87.7254	0.150381	75	135	204	204	135	163.25	157	851.583	29.1819	165.195	0.154807	75	0	0	0	0	0	0	1	0	0	0	0	0	0	0	0	0	0	0	0	0	0	0	0	0	0	0	0	0	0	0	3	1	0	1	1	0	1	0	0	1	0	0	0	0	0	0	0	0	0	0	0	0	0	0	0																4.3			139	12.1		124
1	1	87.3	0	0	0	0	0	0	0	0	0	0	0	0	0	0	48	48	48	48	48	48			48	0		120	120	120	120	120	120			120	0		0	1	0	0	0	0	1	0	0	0	0	0	0	0	0	0	0	0	0	0	0	0	0	0	0	1	1	0	0	0	5	1	0	1	0	1	0	1	0	0	0	0	0	0	0	0	0	0	0	0	0	0	0	0	0	94								8	31		118		4.05		4.6		42	141	6.5	72	141		32
1	0	76.89	0	0	0	0	0	0	0	0	0	0	0	0	0	0	68	80	90	48	68.1111	68	215.861	14.6922	69.5054	0.203373	66.6667	156	157	193	109	151.667	152	633.5	25.1694	153.512	0.156461	77.7778	0	0	0	0	0	0	0	0	0	0	0	0	0	0	0	0	0	0	0	0	0	0	0	0	0	0	0	0	0	0	3	1	0	1	0	0	0	1	0	1	0	0	0	0	0	0	0	0	0	0	0	0	0	0	0	93.9	0.1	0.1	1.3			0.4	4.3	8.3	32.5		310	59.618	2.62		4.4		39	141	9	68	100	57	13	7	9					8.5	10.3
1	0	83.59	0	0	0	0	0	0	0	0	0	0	0	0	0	0	78	76	80	54	71.2727	71	61.2182	7.8242	71.6621	0.10467	63.6364	139	130	150	101	134.091	140	240.291	15.5013	134.903	0.110223	63.6364	0	0	0	0	0	1	0	0	0	0	0	0	0	0	0	0	0	0	0	0	0	0	0	0	0	0	0	0	0	0	4	1	0	0	0	0	0	0	0	1	0	0	0	0	0	0	0	0	0	0	0	0	0	0	0																4.8		38	141	4.5	74	81	72	25	33	15
1	0	75.52	0	0	0	0	0	0	0	0	0	0	0	0	0	0	66	70	79	53	66.75	67.5	36.4167	6.0346	67.0125	0.0887773	71.4286	113	150	168	90	130.821	130.5	340.745	18.4593	132.071	0.13856	78.5714	0	0	0	0	0	0	0	0	0	0	0	0	0	0	0	0	0	0	0	0	0	0	0	0	0	0	0	0	0	0	3	0	0	1	0	0	0	1	0	0	0	0	0	1	0	0	0	0	0	0	0	0	0	0	0
1	1	65.87	0	0	0	0	0	0	0	0	0	0	0	0	0	0	70	74	85	52	72.3636	74	81.8545	9.0474	72.876	0.119208	63.6364	158	154	175	145	155.818	154	83.3636	9.1304	156.061	0.0558694	72.7273	0	0	0	0	0	0	0	0	0	0	0	0	0	0	0	0	0	0	0	0	0	0	0	0	0	0	0	0	0	0	2	0	0	0	0	0	1	0	0	1	1	0	0	1	0	0	0	0	0	0	0	0	0	0	0																4.3			142	7.6		115
1	0	73	0	1	0	0	0	0	0	0	2006-04-18	0	0	0	0	0	75	69	78	51	61.375	57	120.554	10.9797	62.2284	0.167341	37.5	154	154	178	103	129.875	118	818.696	28.6129	132.604	0.206082	62.5	0	0	0	0	0	1	0	0	0	0	0	0	0	0	0	0	0	0	0	0	0	0	0	0	0	0	0	0	0	0	3	1	0	1	1	0	0	1	0	1	0	0	0	1	0	0	0	1	0	0	0	0	0	0	0	99.6								6.6	33.7		159		3.24		4.1		34	145	5.9	63	86		29
0	0	71.39	0	0	0	0	0	0	0	0	0	0	0	0	0	0	69	65	90	63	74.4444	74	60.4967	7.778	74.8272	0.101536	50	120	118	160	114	131.833	130.5	170.265	13.0486	132.442	0.096189	77.7778	0	0	0	0	0	0	0	0	0	0	0	0	0	0	0	0	0	0	0	0	0	0	0	0	0	0	0	0	0	0	3	1	0	1	0	0	0	0	0	0	0	0	0	0	0	0	0	0	0	0	0	0	0	0	0																4.6			143	7.1		81										6
1	0	77.02	0	0	0	0	0	0	0	0	0	0	0	0	0	0	70	63	77	63	70.4	70	15.3778	3.9215	70.4982	0.052844	40	147	121	163	121	143	144	206	14.3527	143.647	0.0952179	70	0	0	0	0	0	0	0	0	0	0	0	0	0	0	0	0	0	0	0	0	0	0	0	0	0	0	0	0	0	0	3	1	0	1	1	0	0	0	1	1	1	0	0	0	0	0	0	1	0	0	0	0	0	0	0	89.9								7.47	29.4		325		3.31		4.7		42	140	9.4	72	126	74			7					9.8	3.2
1	1	68.2	0	1	0	0	0	0	0	0	2008-12-30	0	0	0	0	0	61	75	83	50	66.4545	66	78.2727	8.8472	66.9878	0.126936	72.7273	111	149	155	102	126.182	124	276.764	16.6362	127.175	0.125708	81.8182	0	0	0	0	0	0	0	0	0	0	0	0	0	0	0	0	0	0	0	0	0	0	0	0	0	0	0	0	0	0	2	0	0	1	1	0	0	0	0	0	0	0	0	0	0	0	0	0	0	0	0	0	0	0	0																		41			74		72	25	22	16
0	0	71.95	0	0	0	0	0	0	0	0	0	0	0	0	0	0	62	67	119	56	75.0741	75	87.3529	9.3463	75.6429	0.123336	61.1111	116	131	208	111	134.926	131	285.353	16.8924	135.96	0.124033	66.6667	0	0	0	0	0	0	0	0	0	0	0	0	0	0	0	0	0	0	0	0	0	0	0	0	0	0	0	0	0	0	3	1	0	0	0	0	0	1	0	0	0	0	0	0	0	0	0	0	0	0	0	0	0	0	0																4		39	142	5	69	74	61	20	13	6							5.2
1	1	80.72	0	0	0	0	0	0	0	0	0	0	0	0	0	0	63	70	83	55	67.5714	67.5	42.4021	6.5117	67.8733	0.094631	42.8571	125	127	169	101	132.286	132	272.212	16.4988	133.274	0.122474	67.8571	0	0	0	0	0	0	0	0	0	0	0	0	0	0	0	0	0	0	0	0	0	0	0	0	0	0	0	0	0	0	4	0	0	0	0	0	0	0	0	0	0	0	0	0	0	0	0	0	0	0	0	0	0	0	0																4.3	0.402	39	143	8.3	73	107	90	19	15	6
1	1	74.48	0	0	0	0	0	0	0	0	0	0	0	0	0	0	50	55	89	50	67	66	142.143	11.9224	67.9828	0.171912	80	119	121	169	106	134.733	136	371.495	19.2742	136.014	0.138204	73.3333	1	0	0	0	0	0	0	0	1	0	0	0	0	0	0	0	0	0	0	0	0	0	0	1	0	1	0	0	0	0	4	1	0	1	1	1	0	0	1	1	1	0	0	1	0	0	0	0	0	0	0	0	0	0	0	95								10.7	31.4		192		4.79		4	0.384	40	139	6.9	76	112	81	18	27	6					15
1	0	78.91	0	0	1	0	0	0	0	0	0	2011-05-03	0	0	0	0	60	78	85	53	65.4118	65	61.2799	7.8281	65.8648	0.117902	55.8824	108	122	156	94	127.559	129	244.133	15.6247	128.484	0.120676	82.3529	0	0	0	0	0	0	0	0	0	0	0	0	0	0	0	0	0	0	0	0	0	0	0	0	0	0	0	0	0	0	3	1	0	0	0	1	0	1	0	0	0	0	0	0	0	0	0	0	0	0	0	0	0	0	0																4.2			140	4.7		71
1	1	73.22	0	1	0	0	0	0	0	0	2009-01-31	0	0	0	0	0	69	62	85	62	69.3636	67	57.0545	7.5534	69.7365	0.103829	63.6364	108	128	165	108	141.909	142	351.891	18.7588	143.032	0.126037	90.9091	0	0	0	0	0	0	0	0	0	0	0	0	0	0	0	0	0	0	0	0	0	0	0	0	0	0	0	0	0	0	3	0	0	0	0	0	0	0	0	0	0	0	0	0	0	0	0	0	0	0	0	0	0	0	0	92.1	0	0.1	1.2			0.5	2.6	4.4	31.4		208		4.71																	14.8
1	1	78.46	0	0	0	0	0	0	0	0	0	0	0	0	0	0	82	83	90	70	81.7727	80	32.8506	5.7315	81.9642	0.0684797	72.7273	163	164	164	130	148.727	150	85.7316	9.2591	149.002	0.0608244	63.6364	0	0	0	0	0	0	0	0	0	0	0	0	0	0	0	0	0	0	0	0	0	0	0	0	0	0	0	0	0	0	3	0	0	0	0	0	0	0	0	1	0	0	0	0	0	0	0	0	0	0	0	0	0	0	0
1	1	83.8	0	0	0	0	0	0	0	0	0	0	0	0	0	0	49	57	66	45	55.7333	55	36.2095	6.0174	56.0357	0.104307	66.6667	115	103	144	99	116.6	115	139.686	11.8189	117.158	0.0979255	80	0	0	0	0	0	0	0	0	0	0	0	0	0	0	0	0	0	0	0	0	0	0	0	0	0	0	0	0	0	0	4	0	0	0	0	0	0	0	1	0	0	0	0	0	0	0	0	0	0	0	0	0	0	0	0																4.6		38	140	9.4	70	111		17
1	1	64.6	0	1	0	0	0	0	0	0	2018-04-19	0	0	0	0	0	75	50	93	38	63.5897	63	133.196	11.541	64.6021	0.17915	79.4872	137	153	187	116	142.949	144	221.418	14.8801	143.701	0.102751	84.6154	0	0	0	0	0	0	0	0	0	0	0	0	0	0	0	0	0	0	0	0	0	0	0	0	0	0	0	0	0	0	2	0	0	0	0	0	0	0	1	0	0	0	0	0	0	0	0	0	0	0	0	0	0	0	0
0	0	54.41	0	0	0	0	0	0	0	0	0	0	0	0	0	0	70	76	90	61	75.02	75	36.7547	6.0626	75.2597	0.0800004	42	133	138	156	104	133.98	134.5	141.653	11.9018	134.497	0.0879398	68	0	0	0	0	0	0	0	0	0	0	0	0	0	0	0	0	0	0	0	0	0	0	0	0	0	0	0	0	0	0	1	0	0	0	1	0	0	1	0	0	0	0	0	0	0	0	0	0	0	0	0	0	0	0	0
1	1	73.35	0	0	0	0	0	0	0	0	0	0	0	0	0	0	65	81	103	56	77.6892	79	73.724	8.5863	78.1559	0.109771	66.2162	116	149	202	106	143.5	143.5	217.267	14.74	144.245	0.102021	75.6757	0	0	0	0	0	0	0	0	0	0	0	0	0	0	0	0	0	0	0	0	0	0	0	0	0	0	0	0	0	0	3	0	0	1	0	0	0	0	1	0	0	0	0	0	0	0	0	0	0	0	0	0	0	0	0																3.7	0.375		140	7.4		125
1	0	62.07	0	0	0	0	0	0	0	0	0	0	0	0	0	0	61	59	82	52	65.3636	63	58.4886	7.6478	65.7961	0.115217	72.7273	127	141	191	110	147.242	149	342.502	18.5068	148.366	0.12377	81.8182	0	0	0	0	0	0	0	0	0	0	0	0	0	0	0	0	0	0	0	0	0	0	0	0	0	0	0	0	0	0	2	1	0	1	0	0	0	0	0	1	1	0	0	1	0	0	0	0	0	0	0	0	0	0	0																4.6			143	5.9		86
1	1	65.47	1	0	0	0	0	0	0	2018-02-12	0	0	0	0	0	0	81	64	84	55	68.48	69	30.1322	5.4893	68.6953	0.0793533	50	119	103	160	96	116.44	114	148.619	12.1909	117.064	0.103645	70	0	0	0	0	0	0	0	0	0	0	0	0	0	0	0	0	0	0	0	0	0	0	0	0	0	0	0	0	0	0	2	0	0	0	0	0	1	0	0	0	1	0	0	0	0	0	0	0	0	0	0	0	0	0	0																3.8	0.459	39	145	7.1	68	101	56	15	16	12
0	1	59.56	0	0	0	0	0	0	0	0	0	0	0	0	0	0	80	80	100	50	74.0899	74	59.4691	7.7116	74.4857	0.103498	48.3146	150	131	165	93	131.876	131	217.746	14.7562	132.69	0.111264	71.9101	0	0	0	0	0	0	0	0	0	0	0	0	0	0	0	0	0	0	0	0	0	0	0	0	0	0	0	0	0	0	1	1	0	0	0	0	1	0	0	1	0	0	0	0	0	0	0	1	1	0	0	0	0	0	0																4.14	0.242	42.81	138.94	6.02	71.93	101
0	1	70.02	0	0	0	0	0	0	0	0	0	0	0	0	0	0	52	51	89	51	64.1111	64	93.1795	9.653	64.8071	0.147751	81.4815	106	123	160	94	126.63	129	226.473	15.049	127.488	0.116621	81.4815	0	0	0	0	0	0	0	0	0	0	0	0	0	0	0	0	0	0	0	0	0	0	0	0	0	0	0	0	0	0	3	1	0	1	1	0	0	1	1	1	1	0	0	1	0	0	0	0	1	0	0	0	0	0	0																4.6	0.464		140	7.8		150
1	0	82.19	0	0	0	0	0	0	0	0	0	0	0	0	0	0	73	54	81	53	64.1667	64	78.3333	8.8506	64.7238	0.132059	83.3333	148	101	185	101	131.25	130	509.114	22.5635	133.016	0.164594	91.6667	0	0	0	0	0	0	0	0	0	0	0	0	0	0	0	0	0	0	0	0	0	0	0	0	0	0	0	0	0	0	4	0	0	1	0	0	0	1	0	0	1	0	0	1	0	0	0	0	0	0	0	0	0	0	0	95.3								9	32.4		390		4.31		4.9	0.494	38	142	6.8	71	83		20							14	8
1	0	63.19	1	0	0	0	0	0	0	2003-01-22	0	0	0	0	0	0	77	85	90	73	80.4	77	47.8	6.9138	80.6375	0.0769136	40	135	170	178	135	157.4	153	286.3	16.9204	158.126	0.0961504	60	0	0	0	0	0	0	0	0	0	0	0	0	0	0	0	0	0	0	0	0	0	0	0	0	0	0	0	0	0	0	2	0	0	1	0	0	0	0	0	0	1	0	0	0	0	0	0	0	0	0	0	0	0	0	0	90.5			1.6			1.6	28.71	5.17	31.8		253		4.16		4.13		43.68	139.53	7.28	73.26	87	101	19	12	15					13.2		7.72
0	0	74.06	0	0	0	0	0	0	0	0	0	0	0	0	0	0	82	71	82	66	72.625	71.5	29.6964	5.4494	72.8037	0.0701892	37.5	144	136	150	132	141.375	141	35.6964	5.9746	141.485	0.0395315	62.5	0	0	0	0	0	0	0	0	0	0	0	0	0	0	0	0	0	0	0	0	0	0	0	0	0	0	0	0	0	0	3	1	0	0	0	0	1	0	0	0	0	0	0	0	0	0	0	0	0	0	0	0	0	0	0																3.7		44	142	8	79	74		23
0	1	73.2	0	0	0	0	0	0	0	0	0	0	0	0	0	0	67	69	98	52	67.6667	69	75.1698	8.6701	68.2096	0.126937	55.5556	130	155	196	118	155.593	155.5	317.793	17.8268	156.592	0.113507	75.9259	0	0	0	0	0	0	0	0	0	0	0	0	0	0	0	0	0	0	0	0	0	0	0	0	0	0	0	0	0	0	3	0	0	0	0	0	0	0	1	1	0	0	0	0	0	0	0	0	0	0	0	0	0	0	0
1	1	78.51	0	0	0	0	0	0	0	0	0	0	0	0	0	0	72	57	82	54	67.1389	67	40.1802	6.3388	67.4292	0.0930924	69.4444	140	111	147	86	117.472	118	268.542	16.3873	118.578	0.137548	88.8889	0	0	0	0	0	0	0	0	0	0	0	0	0	0	0	0	0	0	0	0	0	0	0	0	0	0	0	0	0	0	3	0	0	1	1	0	0	0	1	0	0	0	0	0	0	0	0	0	0	0	0	0	0	0	0	94.2								9.9	31		261		4.73		4.8		39	141	11.1	71	149		23
1	0	76.71	0	1	0	0	0	1	0	0	2004-05-10	0	0	0	2004-05-10	0	69	70	99	58	74.7241	73	68.2069	8.2587	75.1635	0.108601	62.069	143	146	199	119	150.793	149	312.741	17.6845	151.791	0.115237	72.4138	0	0	0	0	0	0	0	0	0	0	0	0	0	0	0	0	0	0	0	0	0	0	0	0	0	0	0	0	0	0	3	0	0	0	0	0	0	0	0	1	0	0	0	0	0	0	0	0	0	0	0	0	0	0	0	88.9								7	29.6		220		4.04		4.1		41	143	5.2	77	102		15
0	1	74.03	0	0	0	0	0	0	0	0	0	0	0	0	0	0	80	68	96	50	69.75	69.5	66.0934	8.1298	70.2166	0.11586	51.1905	156	153	189	119	147.119	147	225.938	15.0312	147.876	0.10156	78.5714	0	0	0	0	0	0	0	0	0	0	0	0	0	0	0	0	0	0	0	0	0	0	0	0	0	0	0	0	0	0	3	0	0	1	1	0	0	0	0	1	0	0	0	0	0	0	0	1	0	0	0	0	0	0	0
1	0	75.15	0	0	0	0	0	0	0	0	0	0	0	0	0	0	59	72	96	46	71.8	74	226.844	15.0614	73.2079	0.199004	80	94	146	185	94	140.7	146	1084.46	32.9311	144.127	0.222041	90	0	0	0	0	0	0	0	0	0	0	0	0	0	0	0	0	0	0	0	0	0	0	0	0	0	0	0	0	0	0	3	0	0	1	1	0	1	0	0	0	0	0	0	0	0	0	0	0	0	0	0	0	0	0	0																3.9			144	9.7		153
1	0	78.58	0	0	0	0	0	0	0	0	0	0	0	0	0	0	78	60	78	57	67.4444	68	52.7778	7.2648	67.7913	0.101555	66.6667	161	114	166	105	139.444	138	438.278	20.9351	140.834	0.141546	77.7778	0	1	0	0	0	0	0	0	0	0	0	0	0	0	0	0	0	0	0	0	0	0	0	0	0	0	0	0	0	0	3	0	0	0	0	0	0	0	0	0	0	0	0	0	0	0	0	0	0	0	0	0	0	0	0
1	0	62.59	0	0	0	0	0	0	0	0	0	0	0	0	0	0	82	82	86	59	69.9048	67	67.3078	8.2041	70.3732	0.115956	64.2857	157	154	194	119	142.31	138.5	234.804	15.3233	143.113	0.106386	69.0476	0	0	0	0	0	0	0	0	0	0	0	0	0	0	0	0	0	0	0	0	0	0	0	0	0	0	0	0	0	0	2	0	0	0	0	0	0	0	0	0	0	0	0	0	0	0	0	0	0	0	0	0	0	0	0																		43
1	0	74.43	0	0	0	0	0	0	0	0	0	0	0	0	0	0	56	56	56	56	56	56			56	0		146	146	146	146	146	146			146	0		0	0	0	0	0	0	0	0	0	0	0	0	0	0	0	0	0	0	0	0	0	0	0	0	0	0	0	0	0	0	3	0	0	1	0	1	0	0	0	1	0	0	0	0	0	0	0	1	0	0	0	0	0	0	0	96.2								6.2	32		243		2.91		5.4	0.388	38	143	11.4	60	177		12
1	1	64.66	0	0	0	0	0	0	0	0	0	0	0	0	0	0	87	60	87	49	65.2667	65	116.781	10.8065	66.0964	0.159961	60	155	127	155	112	126.933	127	114.067	10.6802	127.352	0.0812872	86.6667	0	0	0	0	0	0	0	0	0	0	0	0	0	0	0	0	0	0	0	0	0	0	0	0	0	0	0	0	0	0	2	1	0	1	1	1	0	1	0	1	1	0	0	0	0	0	0	0	0	0	0	0	0	0	1	91	0	0.5	1.4			0.4	3.3	5.63	32.4		235		4.74		4.11		41.03	137.56	5.88	76.7	121		11							15.4		9.21
1	1	81.8	0	0	0	0	0	0	0	0	0	0	0	0	0	0	70	70	70	70	70	70			70	0		114	114	114	114	114	114			114	0		1	0	0	0	0	0	0	0	1	0	0	0	0	0	1	0	0	0	0	0	0	0	0	1	0	0	0	0	0	0	4	1	0	1	0	1	0	1	0	0	0	0	0	0	0	0	0	0	0	0	0	0	0	0	0	94.8	0	0	0.4			0.7	11.2	12.3	31.6		239		3.8		3.7		34	135	7.7	72	77	134	31	20	13					12		8.1
1	1	81.47	0	1	0	0	0	1	0	0	2010-11-16	0	0	0	2010-11-16	0	66	58	82	52	64.3182	65	68.132	8.2542	64.8218	0.125383	72.7273	160	118	160	104	136.682	143	283.465	16.8364	137.668	0.120348	81.8182	0	0	0	0	0	0	0	0	0	0	0	0	0	0	0	0	0	0	0	0	0	0	0	0	0	0	0	0	0	0	4	0	0	1	0	0	0	0	0	0	0	0	0	0	0	0	0	0	0	0	0	0	0	0	0
1	0	71.93	0	1	0	0	0	1	0	0	2018-04-07	0	0	0	2018-04-07	0	91	77	102	57	80.4359	81	85.0023	9.2197	80.9558	0.113884	71.7949	138	121	165	114	141.013	143	156.351	12.504	141.559	0.0881027	71.7949	0	0	0	0	0	0	0	0	0	0	0	0	0	0	0	0	0	0	0	0	0	0	0	0	0	0	0	0	0	0	3	0	0	1	0	0	1	1	0	0	1	0	0	1	0	0	0	0	0	0	0	0	0	0	0	90.7								8.52	30.5		349		4.36	0.396	4.4	0.45	41	140	17.6	71	194	84	34	20	9					13.3	4.9
0	1	60.53	0	0	0	0	0	0	0	0	0	0	0	0	0	0	68	69	85	51	68.7857	68	59.9169	7.7406	69.2121	0.111523	66.0714	129	132	174	106	143.607	148.5	267.043	16.3414	144.517	0.112772	89.2857	0	0	0	0	0	0	0	0	0	0	0	0	0	0	0	0	0	0	0	0	0	0	0	0	0	0	0	0	0	0	2	1	0	0	0	0	0	0	1	1	0	1	0	0	0	0	0	0	0	0	0	0	0	0	0																5.2			143	6.6		123
1	0	99.21	0	0	0	0	0	0	0	0	0	0	0	0	0	0	54	54	54	54	54	54			54	0		143	143	143	143	143	143			143	0		0	0	0	0	0	0	0	0	0	0	0	0	0	0	0	0	0	0	0	0	0	0	0	0	0	0	0	0	0	0	4	0	0	0	0	0	0	0	0	0	0	0	0	0	0	0	0	0	0	0	0	0	0	0	0
1	1	59.94	0	0	0	0	0	0	0	0	0	0	0	0	0	0	78	97	97	48	71.5455	75	194.673	13.9525	72.7717	0.185941	72.7273	160	170	170	93	137.454	143	600.273	24.5005	139.425	0.169949	72.7273	0	0	0	0	0	0	0	0	0	0	0	0	0	0	0	0	0	0	0	0	0	0	0	0	0	0	0	0	0	0	1	1	0	1	1	0	0	1	0	0	1	0	0	1	0	0	0	0	0	0	0	0	0	0	0																4	0.286	38	142	5.3	69	106		12
1	1	88.16	0	0	0	0	0	0	0	0	0	0	0	0	0	0	70	70	70	70	70	70			70	0		120	120	120	120	120	120			120	0		0	1	0	0	0	0	0	0	0	0	0	0	0	0	0	0	0	0	0	0	0	0	0	0	0	0	0	0	0	0	4	0	0	1	1	1	1	0	0	0	0	0	0	0	0	0	0	0	0	0	0	0	0	0	0	78.1	0	0.1	0.9			0.5	4.8	8.09	24.5		261	30.1	3.66		3.52		28.1	138	5	59.7	94			6	3					9.18		5.7
1	1	78.18	0	0	0	0	0	0	0	0	0	0	0	0	0	0	57	86	86	54	66.9	66	87.7789	9.369	67.5204	0.136499	80	114	171	171	98	133.45	131	340.05	18.4404	134.655	0.134684	75	0	0	0	0	0	0	0	0	0	0	0	0	0	0	0	0	0	0	0	0	0	0	0	0	0	0	0	0	0	0	3	0	0	0	0	0	1	0	0	0	0	0	0	0	0	0	0	0	0	0	0	0	0	0	0	87.6								12.5	28.6		146		5.91		3.3		37	137	8.2	70	105	53	26	23	11					16.9
1	1	79.47	0	0	0	0	0	0	0	0	0	0	0	0	0	0	68	78	78	49	62.6	60	119.8	10.9453	63.3609	0.156386	60	145	172	172	109	135.8	127	571.7	23.9102	137.474	0.157481	60	0	1	0	0	0	1	0	0	0	0	0	0	0	0	0	0	0	0	0	0	0	0	0	0	0	1	0	0	0	0	4	1	0	1	0	1	0	1	1	1	0	0	0	0	1	0	0	1	0	0	0	0	0	0	0	102								10	34.5		144		3.95		4.8		46	137	7.2	81	91		109								10.7
0	0	64.41	0	0	0	0	0	0	0	0	0	0	0	0	0	0	78	76	89	57	71.6667	70	81.3333	9.0185	72.2051	0.122807	57.1429	168	151	179	123	146.286	144	221.914	14.8968	147.006	0.0993793	76.1905	0	0	0	0	0	0	0	0	0	0	0	0	0	0	0	0	0	0	0	0	0	0	0	0	0	0	0	0	0	0	2	0	0	0	1	0	1	0	0	0	0	0	0	0	0	0	0	0	0	0	0	0	0	0	0																3.8		45	143	7	77	77	57	18	26	9
1	1	76.06	0	1	0	0	0	0	0	0	2017-04-03	0	0	0	0	0	78	75	90	53	68.9434	68	62.2852	7.8921	69.3852	0.113387	58.4906	165	146	212	111	138.264	136	444.16	21.0751	139.831	0.150981	81.1321	0	0	0	0	0	0	0	0	0	0	0	0	0	0	0	0	0	0	0	0	0	0	0	0	0	0	0	0	0	0	3	0	0	1	0	1	0	0	1	0	0	0	0	0	0	0	0	0	0	0	0	0	0	0	0																4.9			142	8.6		149
1	1	68.76	0	0	0	0	0	0	0	0	0	0	0	0	0	0	59	97	97	42	65.25	63.5	157.157	12.5362	66.4011	0.188664	67.8571	112	183	183	90	132.714	131	680.36	26.0837	135.163	0.192999	89.2857	0	0	0	0	0	0	0	0	0	0	0	0	0	0	0	0	0	0	0	0	0	0	0	0	0	0	0	0	0	0	2	0	0	0	0	0	0	0	0	0	0	0	0	0	0	0	0	0	0	0	0	0	0	0	0
1	1	76.34	0	0	0	0	0	0	0	0	0	0	0	0	0	0	70	82	82	70	76	76	72	8.4853	76.2365	0.0789474	50	128	145	145	128	136.5	136.5	144.5	12.0208	136.764	0.0622711	50	0	0	0	0	0	0	0	0	0	0	0	0	0	0	0	0	0	0	0	0	0	0	0	0	0	0	0	0	0	0	3	0	0	0	0	0	0	0	1	0	0	0	0	0	0	0	0	0	0	0	0	0	0	0	0
0	0	64.11	0	0	0	0	0	0	0	0	0	0	0	0	0	0	71	68	71	58	66.75	69	35.5833	5.9652	66.9496	0.0773932	50	149	148	169	130	149	148.5	254	15.9374	149.638	0.092632	75	0	0	0	0	0	0	0	0	0	0	0	0	0	0	0	0	0	0	0	0	0	0	0	0	0	0	0	0	0	0	2	0	0	0	0	0	0	0	0	0	0	0	0	0	0	0	0	0	0	0	0	0	0	0	0
1	0	76.04	0	0	1	0	0	0	0	0	0	2002-06-21	0	0	0	0	69	59	86	54	65	63	143.6	11.9833	65.9141	0.168296	66.6667	151	115	152	108	134.667	141	381.467	19.5312	135.842	0.132397	66.6667	0	0	0	0	0	0	0	0	0	0	0	0	0	0	0	0	0	0	0	0	0	0	0	0	0	0	0	0	0	0	3	0	0	0	1	0	0	1	0	0	0	0	0	0	0	0	0	0	0	0	0	0	0	0	0	93.5	0.1	0.1	2			0.8	7.6	10.6	32.5		452		2.95		4.3	0.385	41	138	8	73	99	89	34	14	2.8					9.6
0	1	60.21	0	0	0	0	0	0	0	0	0	0	0	0	0	0	90	75	109	68	83.6364	81	138.255	11.7582	84.3844	0.134044	63.6364	140	128	164	110	136.454	136	225.473	15.0157	137.204	0.104921	72.7273	0	0	0	0	0	0	0	0	0	0	0	0	0	0	0	0	0	0	0	0	0	0	0	0	0	0	0	0	0	0	2	0	0	0	0	0	0	0	0	0	0	0	0	0	0	0	0	0	0	0	0	0	0	0	0
0	1	78.2	0	0	0	0	0	0	0	0	0	0	0	0	0	0	63	64	81	52	67.2692	67.5	43.9646	6.6306	67.5827	0.0966537	42.3077	152	132	176	122	146.308	145.5	162.061	12.7303	146.839	0.085321	73.0769	0	0	0	0	0	0	0	0	0	0	0	0	0	0	0	0	0	0	0	0	0	0	0	0	0	0	0	0	0	0	3	0	0	1	0	0	0	0	0	0	0	0	0	0	0	0	0	0	0	0	0	0	0	0	0																4.5			144	5.4		107
1	1	72.22	1	0	0	0	0	0	0	2011-05-05	0	0	0	0	0	0	69	68	83	58	68.2857	68	58.5714	7.6532	68.6523	0.103762	71.4286	140	151	151	109	135.143	140	266.476	16.3241	135.985	0.111831	71.4286	0	0	0	0	0	0	0	0	0	0	0	0	0	0	0	0	0	0	0	0	0	0	0	0	0	0	0	0	0	0	3	0	0	0	0	0	0	0	0	0	0	0	0	0	0	0	0	0	0	0	0	0	0	0	0
1	1	83.16	0	0	0	0	0	0	0	0	0	0	0	0	0	0	46	76	76	46	61.6	60	122.3	11.0589	62.3891	0.160575	60	93	182	182	93	135.8	140	1115.7	33.4021	139.048	0.219998	80	0	0	0	0	0	1	0	0	0	0	0	0	0	0	0	0	0	0	0	0	0	0	0	0	0	0	0	0	0	0	4	0	0	1	1	0	0	0	0	0	0	0	0	0	0	0	0	0	0	0	0	0	0	0	0	79.9								4.9	27		113		4.87		4.9	0.481	39	141	12.8	67	173	52	37	23	14
1	0	71.16	0	0	0	0	0	0	0	0	0	0	0	0	0	0	66	62	73	47	60.625	59.5	68.8393	8.2969	61.1198	0.128018	75	120	135	138	86	117.75	119.5	268.5	16.386	118.743	0.130171	75	0	0	0	0	0	0	0	0	0	0	0	0	0	0	0	0	0	0	0	0	0	0	0	0	0	0	0	0	0	0	3	0	0	0	0	0	1	1	0	1	1	0	0	1	0	0	0	0	1	0	0	0	0	0	0																4.3		43	144	6.5	74	78		23
1	1	85.13	0	0	0	0	0	0	0	0	0	0	0	0	0	0	66	71	71	53	60.6667	59	44.6667	6.6833	60.9727	0.100566	50	157	144	157	132	142.833	141.5	65.3667	8.085	143.024	0.0516723	50	0	0	0	0	0	0	0	0	0	0	0	0	0	0	0	0	0	0	0	0	0	0	0	0	0	0	0	0	0	0	4	0	0	0	0	0	0	0	0	1	0	0	0	0	0	0	0	0	0	0	0	0	0	0	0																4.9		41	143	7.3	79	128		18
1	1	67.43	0	0	1	0	0	0	0	0	0	2006-08-05	0	0	0	0	70	76	87	56	76.2778	77.5	62.8007	7.9247	76.6656	0.100965	61.1111	135	140	182	104	144.556	147.5	424.144	20.5948	145.935	0.138455	72.2222	0	0	0	0	0	0	0	0	0	0	0	0	0	0	0	0	0	0	0	0	0	0	0	0	0	0	0	0	0	0	2	0	0	1	0	0	0	0	0	0	1	0	0	0	0	0	0	0	0	0	0	0	0	0	0
1	1	85.28	0	0	0	0	0	0	0	0	0	0	0	0	0	0	86	86	86	86	86	86			86	0		159	159	159	159	159	159			159	0		0	1	0	0	0	0	0	0	0	0	0	0	0	0	0	0	0	0	0	0	0	0	0	0	0	0	0	0	0	0	4	0	0	0	0	0	0	1	1	0	0	0	0	0	0	0	0	0	0	0	0	0	0	0	0	94.3	0.1	0.2	1.2			0.7	4.5	6.7	32.7		210	32.562	4.05		4.9	0.458	36	141	16.3	69	178	123	41	45	11					13.2
1	1	66.16	0	0	0	0	0	0	0	0	0	0	0	0	0	0	56	69	84	53	67.8077	68	52.4329	7.2411	68.1858	0.105756	61.5385	176	134	183	110	145.058	146.5	309.899	17.6039	146.102	0.120186	84.6154	0	0	0	0	0	1	0	0	0	0	0	0	0	0	0	0	0	0	0	0	0	0	0	0	0	0	0	0	0	0	2	1	0	1	1	0	1	1	0	0	0	0	0	0	0	0	0	0	0	0	0	0	0	0	0																3.4			144	8.3		95
0	0	56.76	0	0	0	0	0	0	0	0	0	0	0	0	0	0	69	83	87	53	72.8333	73.5	52.3143	7.2329	73.1817	0.097918	50	137	133	164	98	138.194	137	144.675	12.0281	138.702	0.0858202	77.7778	0	0	0	0	0	0	0	0	0	0	0	0	0	0	0	0	0	0	0	0	0	0	0	0	0	0	0	0	0	0	1	0	0	0	0	0	0	0	0	0	0	0	0	0	0	0	0	0	0	0	0	0	0	0	0
1	1	71.07	0	0	0	0	0	0	0	0	0	0	0	0	0	0	84	78	84	56	73.4286	77	101.286	10.0641	74.0174	0.126892	71.4286	144	168	168	101	144.429	151	506.952	22.5156	145.925	0.14433	85.7143	0	0	0	0	0	0	0	0	0	0	0	0	0	0	0	0	0	0	0	0	0	0	0	0	0	0	0	0	0	0	3	1	0	0	0	0	1	1	1	0	0	0	0	0	0	0	0	0	0	0	0	0	0	0	0
1	0	83.08	0	0	0	0	0	0	0	0	0	0	0	0	0	0	58	80	80	43	60.2	58	143.956	11.9981	61.2666	0.189077	90	164	128	164	106	135.4	134	302.267	17.3858	136.401	0.121814	80	0	0	0	0	0	0	0	0	0	0	0	0	0	0	0	0	0	0	0	0	0	0	0	0	0	0	0	0	0	0	4	0	0	0	1	0	0	1	0	0	0	0	0	0	0	0	0	0	0	0	0	0	0	0	0																5			142	7.6		125
1	1	79.87	0	0	0	0	0	0	0	0	0	0	0	0	0	0	83	48	83	48	59.125	56.5	113.839	10.6695	59.9614	0.168803	37.5	161	93	161	93	120.125	105	713.554	26.7124	122.696	0.20801	75	0	0	0	0	0	0	0	0	0	0	0	0	0	0	0	0	0	0	0	0	0	0	0	0	0	0	0	0	0	0	3	0	0	0	0	0	0	0	0	0	0	0	0	0	0	0	0	0	0	0	0	0	0	0	0	69.7	0.03		0.75			0.12	2.1	3	21.3		182		4.2		4.9		42	139	15.9	77	165		17							9
1	1	79.92	0	1	0	0	1	1	0	0	2001-09-05	0	0	2006-11-13	2001-09-05	0	50	66	66	50	59.3	60.5	37.1222	6.0928	59.581	0.0974728	60	114	117	133	100	114.9	113.5	116.989	10.8161	115.357	0.0893045	80	0	0	0	0	0	0	0	0	0	0	0	0	0	0	0	0	0	0	0	0	0	0	0	0	0	0	0	0	0	0	3	1	0	0	0	0	0	1	0	0	0	0	0	0	0	0	0	0	0	0	0	0	0	0	0																4.5			143	7.5		116
1	1	65.16	0	1	0	0	1	1	0	0	2001-06-27	0	0	2001-07-27	2001-06-27	0	64	59	77	56	63.5833	63.5	39.7197	6.3024	63.869	0.0948998	75	117	115	140	101	121	117.5	115.273	10.7365	121.436	0.084954	75	0	0	0	0	0	0	0	0	0	0	0	0	0	0	0	0	0	0	0	0	0	0	0	0	0	0	0	0	0	0	2	0	0	1	0	0	0	0	0	0	0	0	0	0	0	0	0	0	0	0	0	0	0	0	0	92.5	0.2	0.4	0.4			0.3	12.4	9.7	33.9		183		3.91		3.59	0.513	40	139	8.9	66	108	46	17	13	7					12.3
1	1	82.26	0	0	0	0	0	0	0	0	0	0	0	0	0	0	60	46	65	46	55.25	55	76.9167	8.7702	55.7696	0.13747	50	133	101	148	101	125.25	126	401.583	20.0395	126.447	0.138561	75	1	0	0	0	0	0	0	0	0	1	0	0	0	0	0	0	0	0	0	0	0	0	0	0	0	0	0	0	0	0	4	1	0	0	0	1	1	1	0	1	0	0	0	0	0	0	0	0	0	0	0	0	0	0	0																4.6		40	143	6.8	71	122		22
0	0	65.9	0	0	0	0	0	0	0	0	0	0	0	0	0	0	86	76	86	58	67.6087	67	25.5768	5.0574	67.7935	0.0739857	39.1304	168	129	168	108	128.37	127	140.194	11.8403	128.903	0.0912283	65.2174	0	0	0	0	0	0	0	0	0	0	0	0	0	0	0	0	0	0	0	0	0	0	0	0	0	0	0	0	0	0	2	0	0	0	1	0	0	0	0	0	1	0	0	1	0	0	0	0	0	0	0	0	0	0	0
1	0	88.48	0	0	0	0	0	0	0	0	0	0	0	0	0	0	52	52	52	52	52	52			52	0		149	149	149	149	149	149			149	0		0	0	0	0	0	0	0	0	0	0	0	0	0	0	0	0	0	0	0	0	0	0	0	0	0	0	0	0	0	0	4	0	0	0	0	0	0	0	0	0	0	0	0	0	0	0	0	0	0	0	0	0	0	0	0	95.4	0	0	0.7			0.3	3.8	4.8	32.1		146		3.39		3.5		34	139	4.9	61	72	56	13	6	12					10.9
0	1	62.32	0	0	0	0	0	0	0	0	0	0	0	0	0	0	83	61	86	61	74.875	75	42.288	6.5029	75.1451	0.0850218	58.3333	154	113	158	104	129.5	130	231.826	15.2258	130.355	0.115099	75	0	0	0	0	0	0	0	0	0	0	0	0	0	0	0	0	0	0	0	0	0	0	0	0	0	0	0	0	0	0	2	0	0	1	1	0	0	0	0	0	0	0	0	0	0	0	0	0	0	0	0	0	0	0	0																4.2			144	8.9		150
1	1	78.9	0	1	0	0	0	0	0	0	2012-02-11	0	0	0	0	0	63	57	80	47	55.4815	55	52.7208	7.2609	55.9371	0.128424	59.2593	147	174	174	114	143.889	144	228.641	15.1209	144.652	0.103123	81.4815	0	0	0	0	0	0	0	0	0	0	0	0	0	0	0	0	0	0	0	0	0	0	0	0	0	0	0	0	0	0	3	0	0	1	0	0	0	0	0	0	0	0	0	0	0	0	0	0	0	0	0	0	0	0	0
1	1	91.27	0	0	0	0	0	0	0	0	0	0	0	0	0	0	55	50	55	48	51	50	13	3.6056	51.0849	0.0577239	33.3333	115	106	115	95	105.333	106	100.333	10.0167	105.65	0.0776446	66.6667	0	0	0	0	0	0	0	0	0	0	0	0	0	0	0	0	0	0	0	0	0	0	0	1	0	1	0	0	0	0	5	1	0	0	0	1	0	1	1	0	0	0	0	0	0	0	0	0	0	0	0	0	0	0	0	94.3	0	0.2	1.2			0.8	4.9	8.19	32.6		132	29.64	3.46		4.25	0.54	35	136	10.7	65	162	52		8	22	0.65	2.6345	1.31	4.24	11.3	10.87	9.04
0	1	64.13	0	0	0	0	0	0	0	0	0	0	0	0	0	0	69	57	82	49	59.619	59	39.4009	6.277	59.9434	0.104446	47.619	140	122	202	100	135.667	132	335.548	18.318	136.878	0.133946	77.7778	0	0	0	0	0	0	0	0	0	0	0	0	0	0	0	0	0	0	0	0	0	0	0	0	0	0	0	0	0	0	2	1	0	0	1	0	0	0	0	1	0	0	0	0	0	0	0	1	0	0	0	0	0	0	0	95.7								7	32.9		170		4.64		4.2		40	139	6.3	74	104		15
0	0	79.58	0	0	0	0	0	0	0	0	0	0	0	0	0	0	66	75	91	52	70.7941	71.5	80.2291	8.9571	71.342	0.124648	55.8824	107	115	170	99	137	140	362.182	19.0311	138.277	0.136855	61.7647	0	0	0	0	0	0	0	0	0	0	0	0	0	0	0	0	0	0	0	0	0	0	0	0	0	0	0	0	0	0	4	0	0	0	0	0	0	0	0	0	0	0	0	0	0	0	0	0	0	0	0	0	0	0	0	100								6.1	33.5		286		3.09		4.75		37.13	135.34	8.86	64.48	90
1	1	74.37	0	0	0	0	0	0	0	0	0	0	0	0	0	0	66	55	75	47	62	64	76	8.7178	62.5492	0.133394	80	108	113	159	100	125.4	117	549.6	23.4435	127.357	0.177356	70	0	0	0	0	0	0	0	0	0	0	0	0	0	0	0	0	0	0	0	0	0	0	0	0	0	0	0	0	0	0	3	1	0	0	0	0	0	1	0	1	0	1	0	0	0	0	0	1	1	0	0	0	0	0	0																4.5		41	139	5.4	72	106	72	14	9	13
1	0	78.81	0	0	0	0	0	0	0	0	0	0	0	0	0	0	68	67	89	56	68.4921	68	44.9314	6.7031	68.8141	0.0970868	71.4286	144	132	161	101	124.413	125	163.343	12.7806	125.057	0.101909	82.5397	0	0	0	0	0	0	0	0	0	0	0	0	0	0	0	0	0	0	0	0	0	0	0	0	0	0	0	0	0	0	3	0	0	0	0	0	0	0	0	0	0	0	0	0	0	0	0	0	0	0	0	0	0	0	0	89.9								9.93	31.6		301		4.01		3.63			138.86	6.28		98									12.7
1	1	67.8	0	0	0	0	0	0	0	0	0	0	0	0	0	0	78	72	78	64	72.75	74.5	40.9167	6.3966	72.9606	0.0761461	50	156	157	157	152	155	155.5	4.6667	2.1602	155.011	0.0120699	0	0	0	0	0	0	0	0	0	0	0	0	0	0	0	0	0	0	0	0	0	0	0	0	0	0	0	0	0	0	0	2	1	0	0	1	0	0	0	0	0	1	0	0	1	0	0	0	0	0	0	0	0	0	0	0																4.8			141	5.5		133
1	0	77.58	0	0	0	0	0	0	0	0	0	0	0	0	0	0	51	72	94	47	69.2812	65.5	118.596	10.8902	70.1055	0.154712	68.75	108	158	189	107	151.75	152.5	422	20.5426	153.091	0.13324	90.625	0	1	0	0	1	0	0	0	0	0	0	0	0	0	0	0	0	0	0	0	0	0	0	0	0	0	0	0	0	0	3	1	0	1	0	0	1	0	0	1	0	0	0	0	0	0	0	0	0	0	0	0	0	0	0																4.6			141	6.1		96
1	0	87.93	0	0	0	0	0	0	0	0	0	0	0	0	0	0	81	75	81	75	78	78	18	4.2426	78.0577	0.0384615	50	152	161	161	152	156.5	156.5	40.5	6.364	156.565	0.028754	50	0	0	0	0	0	0	0	0	0	0	0	0	0	0	0	0	0	0	0	0	0	0	0	0	0	0	0	0	0	0	4	1	0	1	0	1	0	0	0	1	0	0	0	0	0	0	0	0	0	0	0	0	0	0	0	91.3	0.1	0.3	1.4			0.6	3	10.8	30.6		182	82.89	3.82	0.349	3.5		33	137	7.9	63	139	171	16	12	11					11.7		30.6
1	0	82.37	0	0	0	0	0	0	0	0	0	0	0	0	0	0	82	71	82	65	72.6667	71	74.3333	8.6217	73.0068	0.0968748	66.6667	134	151	151	119	134.667	134	256.333	16.0104	135.3	0.0970726	66.6667	0	0	1	0	0	1	0	0	1	0	0	0	0	0	0	0	0	0	0	0	0	0	0	0	0	0	0	0	0	0	7	1	0	1	0	1	0	1	0	0	0	0	0	0	0	0	0	0	0	0	0	0	0	0	0	93.7	0.2	0.1	2.4			1.3	8.7	12.7	32.1		305	45.8565	2.63		4.5	0.582	36	145	13.5	69	202	100	12	5	6					8.5
0	0	77.47	0	0	0	0	0	0	0	0	0	0	0	0	0	0	69	54	84	46	59.4894	58	86.0379	9.2757	60.193	0.154254	48.9362	132	128	158	108	133.234	132	152.748	12.3591	133.794	0.0917705	85.1064	1	0	0	0	0	0	0	0	1	0	0	0	0	0	0	0	0	0	0	0	0	0	0	1	0	0	0	0	0	0	3	0	0	0	1	0	0	1	0	0	1	0	0	0	0	0	0	0	0	0	0	0	0	0	0																4.1		41	144	6.5	68	96		21
1	1	74.69	0	0	0	0	0	0	0	0	0	0	0	0	0	0	86	77	97	63	76.4615	77	102.769	10.1375	77.0794	0.127382	61.5385	188	145	188	119	149.846	151	421.641	20.5339	151.139	0.131657	76.9231	0	0	0	0	0	0	0	0	0	0	0	0	0	0	0	0	0	0	0	0	0	0	0	0	0	0	0	0	0	0	3	0	0	1	1	0	0	0	0	1	0	0	0	0	0	0	0	1	0	0	0	0	0	0	0																4.5			141	4.4		116										6.9
0	0	63.49	0	0	0	0	0	0	0	0	0	0	0	0	0	0	76	54	89	52	66.7333	66	87.2455	9.3405	67.3695	0.138404	57.7778	140	106	183	106	136.356	136	331.689	18.2123	137.54	0.132073	77.7778	0	0	0	0	0	0	0	0	0	0	0	0	0	0	0	0	0	0	0	0	0	0	0	0	0	0	0	0	0	0	2	0	0	0	1	0	0	0	0	0	1	0	0	1	0	0	0	0	0	0	0	0	0	0	0																4.4		42	143	5.2	73	79		20
1	1	68.12	0	0	0	0	0	0	0	0	0	0	0	0	0	0	86	54	87	50	63.5625	60.5	131.329	11.4599	64.5237	0.174568	62.5	145	94	159	94	123.375	126.5	362.517	19.0399	124.745	0.149425	75	0	0	0	0	0	0	0	0	0	0	0	0	0	0	0	0	0	0	0	0	0	0	0	0	0	0	0	0	0	0	2	1	0	1	0	0	0	0	1	1	1	0	0	0	0	0	0	1	0	0	0	0	0	0	0																3.9			143	8.2		128
0	0	63.68	0	0	0	0	0	0	0	0	0	0	0	0	0	0	65	65	82	62	72.3846	73	44.7564	6.69	72.6694	0.0887974	61.5385	113	108	150	108	126.385	128	149.09	12.2102	126.928	0.0928215	69.2308	0	0	0	0	0	0	0	0	0	0	0	0	0	0	0	0	0	0	0	0	0	0	0	0	0	0	0	0	0	0	2	0	0	0	0	0	0	0	0	0	0	0	0	0	0	0	0	0	0	0	0	0	0	0	0
1	0	84.09	0	0	0	0	0	0	0	0	0	0	0	0	0	0	75	100	100	75	87.5	87.5	312.5	17.6777	88.3883	0.142857	50	173	178	178	173	175.5	175.5	12.5	3.5355	175.518	0.014245	50	0	0	0	0	0	0	0	0	0	0	0	0	0	0	0	0	0	0	0	0	0	0	0	0	0	0	0	0	0	0	4	0	0	1	0	0	0	0	1	1	0	0	0	0	0	0	0	1	0	0	0	0	0	0	0																4.1		35	140	6.6	69	90		19								11.3
0	1	57.06	0	0	0	0	0	0	0	0	0	0	0	0	0	0	60	68	92	56	67.4737	67	47.1466	6.8663	67.8161	0.100867	50.8772	126	116	182	108	133.333	131	229.012	15.1331	134.174	0.112499	89.4737	0	0	0	0	0	0	1	0	0	0	0	0	0	0	0	0	0	0	0	0	0	0	0	0	0	0	0	0	0	0	1	1	0	0	1	0	0	1	0	0	1	0	0	0	0	0	0	0	0	0	0	0	0	0	0																4.6			141	5.6		104
0	1	67.35	0	0	0	0	0	0	0	0	0	0	0	0	0	0	92	81	96	59	76.0455	74	75.1607	8.6695	76.5269	0.112702	70.4545	165	146	214	107	148.841	148	376.509	19.4038	150.072	0.128876	77.2727	0	0	0	0	0	0	0	0	0	0	0	0	0	0	0	0	0	0	0	0	0	0	0	0	0	0	0	0	0	0	2	0	0	0	0	0	0	0	1	0	0	0	0	0	0	0	0	0	0	0	0	0	0	0	0	90.2	0.1	0.2	2.9			0.5	2.8	6.5	30.3		217		5.43		4.5		42	141	5.5	77	109	73	27	34	13					16.4
0	1	66.95	0	0	0	0	0	0	0	0	0	0	0	0	0	0	73	60	80	49	67.234	69	55.7919	7.4694	67.6389	0.109907	72.3404	146	129	171	108	138.787	140	218.476	14.7809	139.555	0.105361	80.8511	0	0	0	0	0	0	0	0	0	0	0	0	0	0	0	0	0	0	0	0	0	0	0	0	0	0	0	0	0	0	2	1	0	0	0	1	0	1	0	0	1	0	0	1	0	0	0	0	0	0	0	0	0	0	0																5			143	6.7		97
0	0	71.92	0	0	0	0	0	0	0	0	0	0	0	0	0	0	80	87	93	67	77.8462	80	62.4744	7.9041	78.2157	0.0975512	46.1538	132	141	154	109	132.846	132	177.641	13.3282	133.462	0.0963921	69.2308	0	0	0	0	0	0	1	0	0	0	0	0	0	0	0	0	0	0	0	0	0	0	0	0	0	0	0	0	0	0	3	0	0	0	0	0	0	0	0	0	0	0	0	0	0	0	0	0	0	0	0	0	0	0	0
0	1	62.81	0	0	0	0	0	0	0	0	0	0	0	0	0	0	83	57	91	57	76.7857	77.5	49.6359	7.0453	77.1006	0.0906535	71.4286	132	132	166	108	132.095	131.5	189.308	13.7589	132.793	0.102912	76.1905	0	0	0	0	0	0	0	0	0	0	0	0	0	0	0	0	0	0	0	0	0	0	0	0	0	0	0	0	0	0	2	0	0	0	0	0	0	0	0	0	0	0	0	0	0	0	0	0	0	0	0	0	0	0	0																4.4		43	144	6.3	70	105		23
1	0	62.87	0	0	0	0	0	0	0	0	0	0	0	0	0	0	66	74	77	49	61.8387	62	40.2731	6.3461	62.153	0.100955	54.8387	146	140	163	90	126.871	132	462.316	21.5015	128.622	0.16672	83.871	0	0	0	0	0	0	0	0	0	0	0	0	0	0	0	0	0	0	0	0	0	0	0	0	0	0	0	0	0	0	2	0	0	0	0	0	0	0	0	0	1	0	0	0	0	0	0	0	0	0	0	0	0	0	0																		43			72			18
1	1	80.14	0	1	0	0	0	1	0	0	2004-04-29	0	0	0	2004-04-29	0	73	61	73	53	60	58.5	56	7.4833	60.3876	0.113855	66.6667	134	116	134	113	123.333	122.5	101.467	10.0731	123.676	0.0745574	33.3333	0	0	0	0	0	0	0	0	0	0	0	0	0	0	0	0	0	0	0	0	0	0	0	0	0	0	0	0	0	0	4	1	0	0	0	0	0	0	1	0	0	0	0	0	0	0	0	0	0	0	0	0	0	0	0	88.7	0	0.6	1.3			0.7	4.4	7	31.3		227	20.449	2.86		4.9	0.675	34	141	15.5	70	181	105	12	6	5					8.9
1	1	87.79	0	0	0	0	0	0	0	0	0	0	0	0	0	0	70	70	70	70	70	70			70	0		163	163	163	163	163	163			163	0		0	0	0	0	0	0	1	0	0	0	0	0	0	0	0	0	0	0	0	0	0	0	0	0	0	0	0	0	0	0	4	0	0	1	0	0	1	0	1	0	0	0	0	0	0	0	0	0	0	0	0	0	0	0	0	85.8	0	0	0.5			1.1	14	16	28.1		243		4.89		3.74		40	139	11	70	204	64		14	13					13.8	5.66	8.56
0	0	64.23	0	0	0	0	0	0	0	0	0	0	0	0	0	0	86	59	91	55	70.6452	70	69.9376	8.3629	71.1305	0.11742	51.6129	147	115	175	103	139.258	137.5	243.768	15.6131	140.117	0.111208	77.4194	0	0	0	0	0	0	0	0	0	0	0	0	0	0	0	0	0	0	0	0	0	0	0	0	0	0	0	0	0	0	2	0	0	0	0	0	1	0	0	0	1	0	0	1	0	0	0	0	0	0	0	0	0	0	0																3.5		42	139	4	75	81		16
1	1	72.39	0	1	0	0	0	0	0	0	2005-02-07	0	0	0	0	0	72	62	72	61	65.25	64	24.9167	4.9917	65.393	0.0662514	50	152	118	154	118	140.25	144.5	277.583	16.6608	140.99	0.102878	50	0	0	0	0	0	0	0	0	0	0	0	0	0	0	0	0	0	0	0	0	0	0	0	0	0	0	0	0	0	0	3	0	0	0	0	0	0	0	0	0	0	0	0	0	0	0	0	0	0	0	0	0	0	0	0	88.5	0.032	0.139	2.87			0.57	3.24	6.85	30.7		245		5.01		3.2		38	139	4.6	75	73	54		45	14					15.4	12.2
0	0	70.76	0	0	0	0	0	0	0	0	0	0	0	0	0	0	88	88	88	88	88	88			88	0		139	139	139	139	139	139			139	0		0	0	0	0	0	0	0	0	0	0	0	0	0	0	0	0	0	0	0	0	0	0	0	0	0	0	0	0	0	0	3	0	0	0	0	0	0	0	0	0	0	0	0	0	0	0	0	0	0	0	0	0	0	0	0
0	0	57.43	0	0	0	0	0	0	0	0	0	0	0	0	0	0	62	71	85	48	69.3273	69	55.965	7.481	69.7224	0.106923	49.0909	138	153	162	104	134.345	134	126.749	11.2583	134.808	0.0830356	83.6364	0	0	0	0	0	0	0	0	0	0	0	0	0	0	0	0	0	0	0	0	0	0	0	0	0	0	0	0	0	0	1	0	0	0	1	0	0	0	0	0	0	0	0	0	0	0	0	0	0	0	0	0	0	0	0
1	0	80.69	0	0	0	0	0	0	0	0	0	0	0	0	0	0	71	49	80	48	58.931	57	64.5665	8.0353	59.4576	0.13398	65.5172	157	103	161	103	127.069	123	273.352	16.5334	128.103	0.12785	82.7586	0	0	0	0	0	0	0	0	0	0	0	0	0	0	0	0	0	0	0	0	0	0	0	0	0	0	0	0	0	0	4	0	0	1	1	0	0	0	0	1	0	0	0	0	0	0	0	0	0	0	0	0	0	0	0																4.7	0.814		144	8.5		137
0	1	72.69	0	0	0	0	0	0	0	0	0	0	0	0	0	0	89	73	92	57	73.3919	73.5	55.5019	7.45	73.764	0.100821	58.1081	159	120	171	107	132.541	132.5	193.649	13.9158	133.259	0.104281	81.0811	0	0	0	0	0	0	0	0	0	0	0	0	0	0	0	0	0	0	0	0	0	0	0	0	0	0	0	0	0	0	3	0	0	0	1	0	1	0	0	0	0	0	0	0	0	0	0	0	0	0	0	0	0	0	0																3.9			142	7.2		122										7.4
1	0	80.03	0	0	0	0	0	0	0	0	0	0	0	0	0	0	63	68	81	46	61.0377	61	60.2678	7.7632	61.5202	0.125982	58.4906	157	177	187	102	138.755	135	376.842	19.4124	140.081	0.138579	79.2453	0	0	0	0	0	0	0	0	0	0	0	0	0	0	0	0	0	0	0	0	0	0	0	0	0	0	0	0	0	0	4	1	0	1	0	0	0	0	0	1	1	0	0	1	0	0	0	0	0	0	0	0	0	0	0																4.7			140	7.6		97
1	0	80.95	0	0	0	0	0	0	0	0	0	0	0	0	0	0	75	73	75	45	64.25	64	63	7.9373	64.708	0.119614	81.25	146	106	177	106	146.562	146	443.863	21.068	147.975	0.139183	93.75	0	0	0	0	0	0	0	0	0	0	0	0	0	0	0	0	0	0	0	0	0	0	0	0	0	0	0	0	0	0	4	0	0	1	1	0	0	0	0	1	0	0	0	0	0	0	0	0	0	0	0	0	0	0	0	90	0.1	0.2	1.5			0.5	5.5	8.6	31.5		253		3.9	0.351	4.5	0.51	41	137	6.8	73	101	69	18	13	12					12.3	8.8	12.9
1	1	83.1	0	0	0	0	0	0	0	0	0	0	0	0	0	0	78	71	78	71	74.3333	74	12.3333	3.5119	74.3886	0.0385754	0	145	127	145	127	135.667	135	81.3333	9.0185	135.866	0.054277	66.6667	0	0	0	0	0	0	0	0	0	0	0	0	0	0	0	0	0	0	0	0	0	0	0	0	0	0	0	0	0	0	4	0	0	0	1	0	0	0	0	0	0	0	0	0	0	0	0	0	0	0	0	0	0	0	0	94								13.1	31.9		358		4.85		4.32		40.6	134.17	4.33	64.96	120
1	0	77.6	0	0	0	0	0	0	0	0	0	0	0	0	0	0	78	62	78	54	66.8333	68	108.967	10.4387	67.5093	0.142581	83.3333	140	142	195	124	151.333	144	598.267	24.4595	152.972	0.147544	83.3333	0	0	0	0	0	0	0	0	0	0	0	0	0	0	0	0	0	0	0	0	0	0	0	0	0	0	0	0	0	0	3	1	0	1	0	0	0	0	0	1	0	0	0	0	0	0	0	0	0	0	0	0	0	0	0																4.8		39	142	8.4	68	118		14
1	1	66.52	0	0	0	0	0	0	0	0	0	0	0	0	0	0	64	55	79	50	62.9667	63	50.0333	7.0734	63.3496	0.110448	50	145	124	165	108	140.133	143	199.361	14.1195	140.819	0.0990642	80	0	0	0	0	0	0	0	0	0	0	0	0	0	0	0	0	0	0	0	0	0	0	0	0	0	0	0	0	0	0	2	0	0	1	0	0	0	0	0	0	0	0	0	0	0	0	0	0	0	0	0	0	0	0	0	98.8								8.1	33.1		152		3.4		4.3		32	139	12.8	56	149		183								6.1
0	1	66.97	0	0	0	0	0	0	0	0	0	0	0	0	0	0	75	65	108	62	74	72	70.8519	8.4174	74.4685	0.112709	56.3636	147	140	208	136	156.709	154	224.099	14.9699	157.41	0.0946545	76.3636	0	0	0	0	0	0	0	0	0	0	0	0	0	0	0	0	0	0	0	0	0	0	0	0	0	0	0	0	0	0	2	1	0	0	0	1	0	1	0	0	0	0	0	0	0	0	0	0	0	0	0	0	0	0	0
1	0	77.49	0	0	0	0	0	0	0	0	0	0	0	0	0	0	68	93	93	40	64.5517	66	134.256	11.5869	65.5481	0.176376	75.8621	150	168	217	108	144.586	140	489.894	22.1336	146.213	0.15042	72.4138	0	0	0	0	0	0	0	0	0	0	0	0	0	0	0	0	0	0	0	0	0	0	0	0	0	0	0	0	0	0	3	0	0	1	1	0	0	1	0	0	0	0	0	0	0	0	0	0	0	0	0	0	0	0	0	97	0	0.1	1.1			0.7	10.5	19.4	33.5		229		3.94		3.98	0.447	39	139	5.1	63	88	98	46	36	17					13.2
0	0	66.7	0	0	0	0	0	0	0	0	0	0	0	0	0	0	76	76	84	51	67.9365	67	57.5443	7.5858	68.352	0.11077	68.254	154	100	161	97	126.857	125	253.705	15.9281	127.837	0.124559	88.8889	0	0	0	0	0	0	0	0	0	0	0	0	0	0	0	0	0	0	0	0	0	0	0	0	0	0	0	0	0	0	2	0	0	1	0	0	0	1	0	1	0	0	0	0	0	0	0	0	0	0	0	0	0	0	0
0	1	63.2	0	0	0	0	0	0	0	0	0	0	0	0	0	0	69	67	76	49	64.0606	65	44.3087	6.6565	64.3951	0.102323	66.6667	122	132	140	112	127.151	129	58.1951	7.6286	127.373	0.0590799	66.6667	0	0	0	0	0	0	0	0	0	0	0	0	0	0	0	0	0	0	0	0	0	0	0	0	0	0	0	0	0	0	2	0	0	0	0	0	0	1	0	1	0	0	1	0	0	0	0	1	0	0	0	1	0	0	0	89.3	0.024	0.066	0.417			0.627	5.28	6.89	30.4		170		4.89		4.38		41	137	8	65	130	60	22	30	12					14.9	11.1
0	0	68.38	0	0	0	0	0	0	0	0	0	0	0	0	0	0	70	71	89	55	69.9136	68	54.4549	7.3794	70.2972	0.104896	49.3827	110	118	159	96	127.247	125	188.288	13.7218	127.975	0.107168	76.5432	0	0	0	0	0	0	0	0	0	0	0	0	0	0	0	0	0	0	0	0	0	0	0	0	0	0	0	0	0	0	2	0	0	0	0	0	0	0	0	0	0	0	0	0	0	0	0	0	0	0	0	0	0	0	0	88.2	0	0.2	3			0.4	3.1	6.68	29.9		85.8		4.25		4.5		41	139	7.1	71	69	100		16	11.1					12.7	4	4.8
1	1	72.1	0	1	0	0	0	1	0	0	2017-09-17	0	0	0	2017-09-17	0	60	72	88	56	64.4762	65	46.4619	6.8163	64.8184	0.10317	61.9048	127	147	159	120	142.238	147	131.291	11.4582	142.677	0.0786151	66.6667	0	0	0	0	0	0	0	0	0	0	0	0	0	0	0	0	0	0	0	0	0	0	0	0	0	0	0	0	0	0	3	0	0	0	0	0	0	0	1	0	0	0	0	0	0	0	0	0	0	0	0	0	0	0	0
0	0	70.64	0	0	0	0	0	0	0	0	0	0	0	0	0	0	86	70	95	61	75.6667	73.5	74.4706	8.6296	76.13	0.110835	61.1111	154	190	191	111	154.056	153	364.526	19.0926	155.169	0.120441	77.7778	0	0	0	0	0	0	0	0	0	0	0	0	0	0	0	0	0	0	0	0	0	0	0	0	0	0	0	0	0	0	3	1	0	1	0	0	0	0	0	0	1	0	0	1	0	0	0	0	0	0	0	0	0	0	0
0	0	65.6	0	0	0	0	0	0	0	0	0	0	0	0	0	0	89	66	92	58	75.2414	75	63.2318	7.9518	75.6556	0.105075	59.7701	148	129	166	111	135.207	134	148.887	12.2019	135.75	0.0897262	65.5172	0	1	0	0	0	0	0	0	0	0	0	0	0	0	0	0	0	0	0	0	0	0	0	0	0	0	0	0	0	0	2	0	0	1	1	0	0	0	0	0	0	0	0	0	0	0	0	0	0	0	0	0	0	0	0	87.6	0	0.1	2			0.4	4.6	7.1	29.6		203		4.45		4.2		43	146	4.9	81	67	98	23	43	8					13.2
1	1	79.82	0	0	0	0	0	0	0	0	0	0	0	0	0	0	100	70	100	50	72.8235	70	255.404	15.9814	74.4557	0.212901	70.5882	200	129	200	108	148.529	148	778.515	27.9019	150.976	0.182245	82.3529	0	0	0	0	0	0	0	0	0	0	0	0	0	0	0	0	0	0	0	0	0	0	0	0	0	0	0	0	0	0	3	0	0	1	0	0	0	0	1	0	0	0	0	0	0	0	0	0	0	0	0	0	0	0	0
1	1	91.91	0	0	0	0	0	0	0	0	0	0	0	0	0	0	49	49	49	49	49	49			49	0		119	119	119	119	119	119			119	0		1	1	0	0	0	1	0	0	1	0	0	0	1	0	0	0	0	0	0	0	0	0	0	1	0	1	0	0	0	0	6	1	0	0	0	0	0	1	1	0	0	0	0	0	0	0	0	0	0	0	0	0	0	0	0
1	1	84.98	0	0	0	0	0	0	0	0	0	0	0	0	0	0	89	74	89	43	63.3333	62.5	92.4928	9.6173	64.0293	0.148655	75	178	140	178	105	141.042	141.5	322.389	17.9552	142.133	0.124624	83.3333	0	0	0	0	0	0	0	0	0	0	0	0	0	0	0	0	0	0	0	0	0	0	0	0	0	0	0	0	0	0	4	0	0	0	1	0	1	1	0	0	0	0	0	0	0	0	0	0	0	0	0	0	0	0	0	92.6	0	0.1	2			0.4	3.5	6.1	32.2		275		3.97		4.6			132	4.5		95									12.8	5.9
0	1	67.34	0	0	0	0	0	0	0	0	0	0	0	0	0	0	99	67	99	55	72.6923	71	74.4821	8.6303	73.1972	0.11807	64.8352	187	142	187	106	134.714	134	234.295	15.3067	135.572	0.112997	80.2198	0	0	0	0	0	0	0	0	0	0	0	0	0	0	0	0	0	0	0	0	0	0	0	0	0	0	0	0	0	0	2	0	0	0	0	0	0	0	0	0	0	0	0	0	0	0	0	0	0	0	0	0	0	0	0																4.6			141	5.6		129
1	1	87.45	0	0	0	0	0	0	0	0	0	0	0	0	0	0	83	49	83	43	58	55.5	162	12.7279	59.2094	0.205274	87.5	156	95	156	94	123.75	126	556.5	23.5903	125.702	0.178316	87.5	0	0	0	0	0	0	0	0	0	0	0	0	0	0	0	0	0	0	0	0	0	0	0	0	0	0	0	0	0	0	4	0	0	0	0	0	0	0	1	0	0	0	0	0	0	0	0	0	0	0	0	0	0	0	0
0	0	60.54	0	0	0	0	0	0	0	0	0	0	0	0	0	0	70	86	91	64	76.8039	78	46.0408	6.7853	77.0972	0.0874758	54.902	123	138	177	110	136.765	135	152.224	12.3379	137.309	0.0893237	72.549	0	0	0	0	0	0	0	0	0	0	0	0	0	0	0	0	0	0	0	0	0	0	0	0	0	0	0	0	0	0	2	0	0	0	1	0	0	0	0	0	0	0	0	0	0	0	0	0	0	0	0	0	0	0	0																4.1			142	5.6		65
1	0	82.77	0	0	0	0	0	0	0	0	0	0	0	0	0	0	74	103	103	74	88.8	95	159.2	12.6174	89.5142	0.127088	80	152	197	197	152	172.2	169	279.7	16.7242	172.849	0.0868677	60	1	1	0	0	0	1	0	0	0	0	0	0	0	0	1	0	0	0	0	0	0	0	0	0	0	0	0	0	0	0	4	1	0	0	0	0	0	0	0	0	0	0	0	0	0	0	0	0	0	0	0	0	0	0	0	88.7	0.1	0.3	0.8			1.4	13.8	10.3	30		235		4.29	0.381	4.1		41	139	8.5	80	114	126	11	10	17					12.9	6.5
1	1	70.63	0	0	0	0	0	0	0	0	0	0	0	0	0	0	59	59	59	59	59	59			59	0		143	143	143	143	143	143			143	0		0	1	0	0	0	0	0	0	0	0	0	0	0	0	0	0	0	0	0	0	0	0	0	0	0	0	0	0	0	0	3	1	0	0	0	0	1	0	0	1	0	0	0	0	0	0	0	1	0	0	0	0	0	0	0
0	0	73.81	0	0	0	0	0	0	0	0	0	0	0	0	0	0	67	71	92	52	66.4444	62	125.949	11.2227	67.3509	0.165746	62.963	138	168	202	105	141.111	136	661.103	25.7119	143.349	0.178804	81.4815	0	0	0	0	0	1	0	0	0	0	0	0	0	0	0	0	0	0	0	0	0	0	0	0	0	0	0	0	0	0	3	0	0	1	0	0	0	1	0	0	1	0	0	0	0	0	0	0	0	0	0	0	0	0	0	86.8								12.1	29		191		4.1		3.43		34	134	7.6	65	105	64	21	25	10					11.9
1	1	67.49	0	0	0	0	0	0	0	0	0	0	0	0	0	0	81	76	82	71	77.5	78.5	25.6667	5.0662	77.6241	0.0566127	50	137	136	144	131	137	136.5	28.6667	5.3541	137.078	0.0338453	75	0	0	0	0	0	0	0	0	0	0	0	0	0	0	0	0	0	0	0	0	0	0	0	0	0	0	0	0	0	0	2	0	0	1	0	0	0	0	0	0	1	0	0	0	0	0	0	0	0	0	0	0	0	0	0	91.9								23.5	30.4		300		4.82		4.3		46	137	6.9	72	102		18
1	0	80.27	0	0	0	0	0	0	0	0	0	0	0	0	0	0	61	53	73	53	63.6364	66	38.2545	6.185	63.909	0.0926701	63.6364	136	146	170	127	149.727	151	235.818	15.3564	150.441	0.0977893	63.6364	0	0	0	0	0	0	0	0	0	0	0	0	0	0	0	0	0	0	0	0	0	0	0	0	0	0	0	0	0	0	4	0	0	0	0	0	1	0	0	0	0	0	0	0	0	0	0	0	0	0	0	0	0	0	0																3.6		42	142	11.8	71	115		19
1	1	73.12	0	0	0	0	0	0	0	0	0	0	0	0	0	0	67	67	67	67	67	67			67	0		136	136	136	136	136	136			136	0		1	1	0	0	0	1	0	0	1	0	0	0	0	0	0	0	0	0	0	0	1	0	0	1	0	0	0	0	0	0	4	1	0	1	0	1	0	1	1	0	0	0	0	0	0	0	0	0	0	0	0	0	0	0	0	93.3								13.9	30.1		228		4.11		3.48		26	136	5.6	50	66	60		13	10					12.4		7.81
0	0	68.62	0	0	0	0	0	0	0	0	0	0	0	0	0	0	80	77	89	65	77	77	42.7273	6.5366	77.2688	0.0836333	67.6471	156	170	181	130	157.412	156	153.825	12.4026	157.885	0.0776237	73.5294	0	0	0	0	0	0	0	0	0	0	0	0	0	0	0	0	0	0	0	0	0	0	0	0	0	0	0	0	0	0	2	1	0	0	0	0	0	0	0	1	1	0	0	0	0	0	0	1	0	0	0	0	0	0	0																																5.3
1	1	79.22	0	0	0	0	0	0	0	0	0	0	0	0	0	0	90	75	97	47	70.4634	69	143.105	11.9626	71.4472	0.167688	68.2927	165	133	183	86	139.39	137	361.994	19.0261	140.651	0.134821	75.6098	0	0	0	0	0	0	0	0	0	0	0	0	0	0	0	0	0	0	0	0	0	0	0	0	0	0	0	0	0	0	3	0	0	1	0	0	1	0	0	0	0	0	0	0	0	0	0	0	0	0	0	0	0	0	0
1	1	75.91	0	1	0	0	0	1	0	0	2006-02-23	0	0	0	2006-02-23	0	68	41	68	41	55.8333	57	120.967	10.9985	56.7289	0.179824	33.3333	155	116	197	116	142.667	136	990.667	31.4749	145.531	0.201396	66.6667	1	0	0	0	0	0	0	0	1	1	0	0	0	0	1	0	0	0	0	0	0	0	0	1	0	0	0	0	0	0	4	1	0	1	0	1	0	0	0	0	0	0	0	0	0	0	0	0	0	0	0	0	0	0	0																4.2			144	3.7		85
0	1	58.2	0	0	0	0	0	0	0	0	0	0	0	0	0	0	71	79	90	55	69.7308	69	42.1614	6.4932	70.0266	0.0922182	46.1538	114	136	158	92	119.846	118	173.231	13.1617	120.553	0.108761	78.8462	0	0	0	0	0	0	0	0	0	0	0	0	0	0	0	0	0	0	0	0	0	0	0	0	0	0	0	0	0	0	1	0	0	0	0	0	0	0	0	0	0	0	0	0	0	0	0	0	0	0	0	0	0	0	0	90.8								10.1	30.8		227		4.67		4.04		38	143	7.7	60	91	90	20	27	4					14.4
0	0	60.53	0	0	0	0	0	0	0	0	0	0	0	0	0	0	61	65	83	51	65.587	65	49.0478	7.0034	65.9517	0.105614	60.8696	124	135	153	102	129.587	130.5	129.048	11.3599	130.073	0.0867045	80.4348	0	0	0	0	0	0	0	0	0	0	0	0	0	0	0	0	0	0	0	0	0	0	0	0	0	0	0	0	0	0	2	0	0	0	1	0	0	1	0	0	0	0	0	0	0	0	0	0	0	0	0	0	0	0	0
1	1	67.99	0	0	0	0	0	0	0	0	0	0	0	0	0	0	66	83	87	61	76.5385	80	76.4359	8.7428	76.998	0.109746	53.8462	120	142	145	105	129.154	125	193.808	13.9215	129.845	0.103561	69.2308	1	0	0	0	0	0	0	0	1	0	0	0	0	0	0	0	0	0	0	0	0	0	0	0	0	0	0	0	0	0	2	0	0	1	0	0	0	0	0	0	1	0	0	1	0	0	0	0	0	0	0	0	0	0	0
0	0	60.06	0	0	0	0	0	0	0	0	0	0	0	0	0	0	44	44	44	44	44	44			44	0		92	92	92	92	92	92			92	0		0	0	0	0	0	0	0	0	0	0	0	0	0	0	0	0	0	0	0	0	0	0	0	0	0	0	0	0	0	0	2	0	0	0	0	0	0	0	0	0	0	0	0	0	0	0	0	0	0	0	0	0	0	0	0
1	0	63.04	0	0	0	0	0	0	0	0	0	0	0	0	0	0	90	79	90	65	77.4062	78	66.4425	8.1512	77.8209	0.103646	59.375	160	130	168	109	139.438	145.5	306.577	17.5093	140.498	0.123594	68.75	0	0	0	0	0	0	0	0	0	0	0	0	0	0	0	0	0	0	0	0	0	0	0	0	0	0	0	0	0	0	2	0	0	1	1	0	0	0	0	1	0	0	0	0	0	0	0	0	0	0	0	0	0	0	0																4.1			145	4.8		87
1	0	74.62	0	0	0	0	0	0	0	0	0	0	0	0	0	0	50	61	61	50	56	57	31	5.5678	56.1842	0.0811797	33.3333	110	111	116	110	112.333	111	10.3333	3.2146	112.364	0.023365	66.6667	0	0	0	0	0	0	0	0	0	0	0	0	1	0	0	0	0	0	0	0	0	0	0	0	0	0	0	0	0	0	3	1	0	0	1	0	0	0	0	1	0	0	0	0	0	0	0	0	0	0	0	0	0	0	0																4.9			140	8.9		91
0	0	69.64	0	0	0	0	0	0	0	0	0	0	0	0	0	0	77	73	101	61	75.7959	75	71.8741	8.4779	76.259	0.110704	67.3469	131	122	164	102	133.939	134	224.85	14.995	134.758	0.110806	75.5102	0	0	0	0	0	0	0	0	0	0	0	0	0	0	0	0	0	0	0	0	0	0	0	0	0	0	0	0	0	0	2	1	0	0	1	0	1	1	0	0	0	0	0	0	0	0	0	0	0	0	0	0	0	0	0
1	1	60.12	0	0	0	0	0	0	0	0	0	0	0	0	0	0	71	59	71	59	64	62	39	6.245	64.2028	0.0796722	33.3333	138	99	138	99	114	105	441	21	115.282	0.150407	66.6667	0	0	0	0	0	0	0	0	0	0	0	0	0	0	0	0	0	0	0	0	0	0	0	0	0	0	0	0	0	0	2	1	0	0	1	0	1	1	1	1	0	0	0	0	0	0	0	1	0	0	0	0	0	0	0	90	0	0.2	0.8			0.4	9	10.4	31.1		205		4.4		3.1	0.47	35	139	7.1	74	120	77		27	16.4	1.42			4.89	13.7		10.3
1	1	61.36	0	1	0	0	0	1	0	0	2017-06-06	0	0	0	2017-06-06	0	68	63	90	61	76.6667	78	58.9434	7.6775	77.043	0.0992092	68.5185	120	107	172	106	129.833	128.5	230.821	15.1928	130.703	0.115929	75.9259	0	0	0	0	0	0	0	0	0	0	0	0	0	0	0	0	0	0	0	0	0	0	0	0	0	0	0	0	0	0	2	0	0	1	1	0	0	0	0	0	0	0	0	0	0	0	0	0	0	0	0	0	0	0	0	92.2								8.56	30.8		233		4.51		3.87		43	142	4.9	75	136
1	1	64.36	0	0	0	0	1	0	0	0	0	0	0	2017-01-23	0	0	56	58	69	43	57.6316	58	49.5789	7.0412	58.0376	0.118918	57.8947	114	123	141	86	118.684	122	180.117	13.4208	119.401	0.110064	73.6842	0	0	0	0	0	0	0	0	0	0	0	0	0	0	0	0	0	0	0	0	0	0	0	0	0	0	0	0	0	0	2	1	0	1	1	0	0	1	0	0	1	0	0	1	0	0	0	0	0	0	0	0	0	0	0																4.6		43	140	5.1	74	107		18
1	1	82.22	0	0	0	0	0	0	0	0	0	0	0	0	0	0	58	65	71	58	66	65.5	23.2	4.8166	66.1463	0.0666207	50	117	136	159	117	140	140	200.4	14.1563	140.595	0.0923061	83.3333	0	1	0	0	0	0	0	0	0	0	0	0	0	0	0	0	0	0	0	0	0	0	0	0	0	0	0	0	0	0	4	0	0	0	0	0	0	0	0	0	0	0	0	0	0	0	0	0	0	0	0	0	0	0	0
0	0	54.71	0	0	0	0	0	0	0	0	0	0	0	0	0	0	98	81	98	54	76.6133	77	62.8079	7.9251	77.0167	0.102751	72	156	139	158	97	131.867	133	138.685	11.7764	132.385	0.0887083	81.3333	0	0	0	0	0	0	0	0	0	0	0	0	0	0	0	0	0	0	0	0	0	0	0	0	0	0	0	0	0	0	1	0	0	1	1	0	0	0	0	1	0	0	0	0	0	0	0	0	0	0	0	0	0	0	0																																8.5
0	1	66.58	0	0	0	0	0	0	0	0	0	0	0	0	0	0	81	75	98	55	69.2561	69	55.2299	7.4317	69.6489	0.106651	58.5366	145	144	172	99	132.268	131	222.668	14.9221	133.097	0.112127	69.5122	0	0	0	0	0	0	0	0	0	0	0	0	0	0	0	0	0	0	0	0	0	0	0	0	0	0	0	0	0	0	2	0	0	1	1	0	0	0	0	0	0	0	0	0	0	0	0	0	0	0	0	0	0	0	0
1	1	73.88	0	1	0	0	0	1	0	0	2003-01-30	0	0	0	2003-01-30	0	61	61	61	61	61	61			61	0		117	117	117	117	117	117			117	0		0	0	0	0	0	0	1	0	0	0	0	0	0	0	0	0	0	0	0	0	0	0	0	0	1	0	0	0	0	0	5	0	0	0	0	0	0	0	1	1	0	0	0	0	0	0	0	0	0	0	0	0	0	0	0																4.6		42	139	8.2	74	107		20
1	1	72.87	0	0	0	0	0	0	0	0	0	0	0	0	0	0	70	64	70	60	64.5	64	17	4.1231	64.5988	0.0553599	25	147	158	158	120	140.75	142.5	258.25	16.0702	141.436	0.0988786	75	0	0	0	0	0	0	0	0	0	0	0	0	0	0	0	0	0	0	0	0	1	0	0	0	0	0	0	0	0	0	4	0	0	0	0	0	0	1	0	0	0	0	0	0	0	0	0	0	0	0	0	0	0	0	0	100	0.1	0.1	1.3			0.7	6.4	8.6	34.1		313		4.04		4.3		40	139	7.7	67	101	79	19	14	17					13.8
1	1	83.58	1	0	0	0	0	0	0	2017-05-31	0	0	0	0	0	0	49	66	72	41	59.6857	62	60.8689	7.8019	60.179	0.128835	60	104	120	153	78	125.743	127	276.197	16.6192	126.805	0.130266	88.5714	0	0	0	0	0	0	0	0	0	0	0	0	0	0	0	0	0	0	0	0	0	0	0	0	0	0	0	0	0	0	4	0	1	0	0	1	0	1	0	0	0	0	0	0	0	0	0	0	0	0	0	0	0	0	0	70								5.8	22		250		5.19		4.7		43	139	9.6	77	138		21
1	0	83.04	0	0	0	0	0	0	0	0	0	0	0	0	0	0	70	58	79	58	69	70	111	10.5357	69.5342	0.124671	66.6667	120	119	155	119	131.333	120	420.333	20.502	132.396	0.127461	66.6667	0	0	0	0	0	0	0	0	0	0	0	0	0	0	0	0	0	0	0	0	0	0	0	0	0	0	0	0	0	0	4	1	0	1	0	0	0	0	0	1	0	0	0	0	0	0	0	1	0	0	0	0	0	0	0	85.5	0.1	0	1.3			0.4	5.9	7.7	33.5		269	33.15	3.23		4.5		39	144	13.5	68	196	47	24	12	3					9.2
1	0	57.93	0	0	0	0	0	0	0	0	0	0	0	0	0	0	76	69	88	49	64.5714	63	109.157	10.4478	65.3715	0.157903	71.4286	160	153	170	110	140.381	142	326.448	18.0679	141.484	0.125604	90.4762	0	0	0	0	0	0	0	0	0	0	0	0	0	0	0	0	0	0	0	0	0	0	0	0	0	0	0	0	0	0	1	0	0	1	1	0	1	0	0	1	0	0	0	0	0	0	0	1	0	0	0	0	0	0	0	83.3								9.8	28.1		323		4.57		5		43	142	8.4	74	77		32
1	0	79.91	0	1	0	0	0	1	0	0	2011-08-11	0	0	0	2011-08-11	0	60	80	81	49	66.9231	67	77.0338	8.7769	67.4742	0.128602	53.8462	108	143	154	103	125.192	122.5	177.202	13.3117	125.871	0.104265	76.9231	0	0	0	0	0	0	0	0	0	0	0	0	0	0	0	0	0	0	0	0	0	0	0	0	0	0	0	0	0	0	3	0	0	0	0	0	0	0	0	0	0	0	0	0	0	0	0	0	0	0	0	0	0	0	0
0	0	53.88	0	0	0	0	0	0	0	0	0	0	0	0	0	0	63	60	79	52	65.5	66	45.7818	6.7662	65.8423	0.102375	67.8571	119	130	166	101	131.268	132	212.381	14.5733	132.06	0.110024	91.0714	0	0	0	0	0	0	0	0	0	0	0	0	0	0	0	0	0	0	0	0	0	0	0	0	0	0	0	0	0	0	1	0	0	1	0	0	0	0	0	0	1	0	0	1	0	0	0	0	0	0	0	0	0	0	0																3.9			146	4.3		68
1	1	70.82	0	0	0	0	0	0	0	0	0	0	0	0	0	0	63	61	84	43	64.7308	63	78.1246	8.8388	65.3084	0.133896	65.3846	112	132	195	100	136.885	134	543.306	23.3089	138.78	0.166975	84.6154	0	0	0	0	0	0	0	0	0	0	0	0	0	0	0	0	0	0	0	0	0	0	0	0	0	0	0	0	0	0	3	0	0	0	1	0	0	1	1	1	1	0	0	1	0	0	0	0	0	0	0	0	0	0	0																4.1	0.477	37	145	3.7	72	96	52	19	11	12
1	0	67.03	0	1	0	0	0	0	0	0	2002-07-05	0	0	0	0	0	78	88	88	78	83	83	50	7.0711	83.1505	0.060241	50	140	176	176	140	158	158	648	25.4558	159.022	0.113924	50	0	0	0	0	0	0	0	0	0	0	0	0	0	0	0	0	0	0	0	0	0	0	0	0	0	0	0	0	0	0	2	1	0	1	1	1	0	1	0	1	1	0	1	1	0	0	0	0	0	0	0	1	0	0	0
1	0	94.04	0	0	0	0	0	0	0	0	0	0	0	0	0	0	55	53	89	49	62.6471	62	109.243	10.4519	63.4624	0.161857	52.9412	165	149	180	120	147.059	148	195.559	13.9842	147.683	0.0922536	76.4706	0	0	0	0	0	0	0	0	0	0	0	0	0	0	0	0	0	0	0	0	0	0	0	0	0	0	0	0	0	0	4	0	0	1	0	0	1	0	0	0	0	0	0	0	0	0	0	0	0	0	0	0	0	0	0	94.7								5.9	32.8		276		3.7		4.3		44	141	6.9	74	108		16
1	0	81.89	0	0	0	0	0	0	0	0	0	0	0	0	0	0	78	61	78	53	61.6	59	92.8	9.6333	62.1997	0.139874	60	180	148	180	133	153.2	148	316.7	17.7961	154.025	0.103899	80	0	0	0	0	0	0	0	0	0	0	0	0	0	0	0	0	0	0	0	0	0	0	0	0	0	0	0	0	0	0	4	1	0	1	0	0	1	0	0	0	0	0	0	0	0	0	0	0	0	0	0	0	0	0	0	84.8	0	0.3	3.4			0.4	7.6	11.7	27.5		326		3.79		5.6			145	18.3		246									10.4
1	1	76.52	0	0	0	0	0	0	0	0	0	0	0	0	0	0	75	84	84	75	79.5	79.5	40.5	6.364	79.6273	0.0566038	50	153	153	153	153	153	153	0	0	153	0	0	0	0	0	0	0	0	0	0	0	0	0	0	0	0	0	0	0	0	0	0	0	0	0	0	0	0	0	0	0	0	3	0	0	1	1	0	0	0	0	0	1	0	0	0	0	0	0	0	0	0	0	0	0	0	0	97.4	0.1	0.1	2			0.6	2.9	5.7	33		170		3.98		4.8	0.277	42	144	10.2	77	156	39	32	19	9					13.1
1	0	65.49	0	0	0	0	0	0	0	0	0	0	0	0	0	0	72	75	75	72	73.5	73.5	4.5	2.1213	73.5153	0.0204082	0	140	144	144	140	142	142	8	2.8284	142.014	0.0140845	0	0	0	0	0	0	0	0	0	0	0	0	0	0	0	0	0	0	0	0	0	0	0	0	0	0	0	0	0	0	0	2	0	0	0	0	0	0	0	0	1	0	1	0	0	0	0	0	0	0	0	0	0	0	0	0																4.6			145	6.1		84
0	0	60.08	0	0	0	0	0	0	0	0	0	0	0	0	0	0	74	73	80	55	69.7321	70	35.9451	5.9954	69.9848	0.0852068	60.7143	123	117	154	106	127.929	126	115.74	10.7583	128.372	0.0833416	83.9286	0	0	0	0	0	0	0	0	0	0	0	0	0	0	0	0	0	0	0	0	0	0	0	0	0	0	0	0	0	0	2	0	0	0	0	0	0	0	0	0	0	0	0	0	0	0	0	0	0	0	0	0	0	0	0																3.9			142.7	6.6		69
0	0	59.26	0	0	0	0	1	0	0	0	0	0	0	2019-01-25	0	0	77	72	98	55	73.3514	73	77.6231	8.8104	73.8644	0.118478	70.2703	134	117	166	106	136.568	135	202.141	14.2176	137.286	0.10269	81.0811	0	0	0	0	0	0	0	0	0	0	0	0	0	0	0	0	0	0	0	0	0	0	0	0	0	0	0	0	0	0	1	0	0	1	1	0	0	1	0	0	1	0	0	0	0	0	0	0	0	0	0	0	0	0	0
1	1	67.89	0	0	0	0	0	0	0	0	0	0	0	0	0	0	76	55	76	55	65	62	108	10.3923	65.6613	0.143002	60	128	101	150	100	120.6	124	434.8	20.8519	122.034	0.154647	40	0	0	0	0	0	0	0	0	0	0	0	0	0	0	0	0	0	0	0	0	0	0	0	0	0	0	0	0	0	0	2	0	0	1	0	0	0	0	0	0	0	0	0	0	0	0	0	0	0	0	0	0	0	0	0	106.4	0	0.3	2			0.7	4.1	7.2	35.7		270		4.05				39			70		62	29	17	12					14.5
1	0	92.36	0	0	0	0	0	0	0	0	0	0	0	0	0	0	64	66	66	57	62.3333	64	22.3333	4.7258	62.4526	0.0619029	66.6667	162	151	162	149	154	151	49	7	154.106	0.0371135	33.3333	0	0	0	0	0	0	0	0	0	0	0	0	0	0	0	0	0	0	0	0	0	0	0	0	0	0	0	0	0	0	4	0	0	0	0	0	0	0	0	0	0	0	0	0	0	0	0	0	0	0	0	0	0	0	0
1	1	75.04	0	0	0	0	0	0	0	0	0	0	0	0	0	0	68	72	72	57	66.4167	67.5	18.447	4.295	66.5438	0.0619143	25	134	140	164	119	143.833	143.5	150.879	12.2833	144.313	0.0817636	66.6667	0	0	0	0	0	0	0	0	0	0	0	0	0	0	0	0	0	0	0	0	0	0	0	0	0	0	0	0	0	0	3	0	0	0	0	0	0	0	0	0	0	0	0	0	0	0	0	0	0	0	0	0	0	0	0
1	0	64.14	0	0	0	0	0	0	0	0	0	0	0	0	0	0	58	79	79	58	70.3333	74	120.333	10.9697	70.9013	0.127346	66.6667	124	137	137	122	127.667	124	66.3333	8.1445	127.84	0.0520886	33.3333	0	0	0	0	0	0	0	0	0	0	0	0	0	0	0	0	0	0	0	0	0	0	0	0	0	0	0	0	0	0	2	0	0	0	0	0	0	0	0	1	1	0	0	0	0	0	0	0	0	0	0	0	0	0	0	92								6.09	31.3		336		4.45		3.66		43	144	6.4	72	80	136		17	7					13.9	6.95
1	1	89.23	0	0	0	0	0	0	0	0	0	0	0	0	0	0	89	89	89	89	89	89			89	0		193	193	193	193	193	193			193	0		0	0	0	0	0	0	0	0	0	0	0	0	0	0	0	0	0	0	0	0	0	0	0	0	0	0	0	0	0	0	4	0	0	1	0	0	0	0	1	0	0	0	0	0	0	0	0	0	0	0	0	0	0	0	0
1	0	79.68	0	0	0	0	0	0	0	0	0	0	0	0	0	0	61	64	64	61	62.5	62.5	4.5	2.1213	62.518	0.024	0	157	138	157	138	147.5	147.5	180.5	13.435	147.806	0.0644068	50	0	0	0	0	0	0	0	0	0	0	0	0	0	0	0	0	0	0	0	0	0	0	0	0	0	0	0	0	0	0	3	0	0	0	1	0	1	1	0	0	0	0	0	0	0	0	0	0	0	0	0	0	0	0	0																4.7			142	7.1		101
0	1	79.17	0	0	0	0	0	0	0	0	0	0	0	0	0	0	61	63	69	33	57.8222	59	54.2859	7.3679	58.2794	0.125999	53.3333	127	142	153	86	123.467	121	248.255	15.7561	124.446	0.126188	82.2222	0	0	0	0	0	0	0	0	0	0	0	0	0	0	0	0	0	0	0	0	0	0	0	0	0	0	0	0	0	0	3	0	0	0	0	0	0	0	1	0	0	0	0	0	0	0	0	0	0	0	0	0	0	0	0	74	0.1	0.5	2.6			0.7	3.3	7.2	23.2		198	38.8362	5.07		4.8		41	147	12.7	73	158	74	17	21	6					11.8	5.1
1	1	66.79	0	0	0	0	0	0	0	0	0	0	0	0	0	0	72	86	86	72	79	79	98	9.8995	79.3095	0.0886076	50	140	139	140	139	139.5	139.5	0.5	0.7071	139.501	0.00358423	0	0	0	0	0	0	0	0	0	0	0	0	0	0	0	0	0	0	0	0	0	0	0	0	0	0	0	0	0	0	0	2	1	0	0	0	0	0	0	0	1	0	0	1	0	0	0	0	0	0	0	0	1	0	0	0
1	0	83.69	0	0	0	0	0	0	0	0	0	0	0	0	0	0	68	68	68	68	68	68			68	0		143	143	143	143	143	143			143	0		0	0	0	0	0	0	0	0	0	0	0	0	0	0	0	0	0	0	0	0	0	0	0	0	0	0	0	0	0	0	4	0	0	0	0	0	0	0	0	0	0	0	0	0	0	0	0	0	0	0	0	0	0	0	0
1	0	98.22	0	0	0	0	0	0	0	0	0	0	0	0	0	0	58	73	73	58	65.5	65.5	112.5	10.6066	65.928	0.114504	50	116	124	124	116	120	120	32	5.6569	120.067	0.0333333	50	0	0	0	0	0	0	0	0	0	0	0	0	0	0	0	0	0	0	0	0	0	0	0	0	0	0	0	0	0	0	4	0	0	1	0	0	0	0	0	0	0	0	0	0	0	0	0	0	0	0	0	0	0	0	0
1	0	77.46	0	0	0	0	0	0	0	0	0	0	0	0	0	0	78	78	99	64	82.3529	81	97.1444	9.8562	82.9234	0.117909	67.6471	116	128	158	114	136.618	140	143.577	11.9823	137.127	0.0864077	76.4706	0	0	0	0	0	0	0	0	0	0	0	0	0	0	0	0	0	0	0	0	0	0	0	0	0	0	0	0	0	0	3	0	0	0	1	0	1	1	0	0	1	0	0	0	0	0	0	0	0	0	0	0	0	0	0																4.2			138	3.7		91
1	0	96.68	0	0	0	0	0	0	0	0	0	0	0	0	0	0	90	65	110	55	72.05	70.5	176.261	13.2763	73.2028	0.1796	65	150	128	182	100	136.6	138	341.621	18.483	137.783	0.131881	85	1	1	0	0	0	1	0	0	0	0	0	0	0	0	0	0	0	1	0	0	0	0	0	0	0	0	0	0	0	0	4	0	0	1	1	0	0	0	0	0	0	0	0	0	0	0	0	0	0	0	0	0	0	0	0	94.1	0	0	0.6			0.4	10.7	11.8	29.9		203		4.38		3.1		35	140	8.2	65	59	99		20	18					13.1		7.1048
0	1	62.54	0	0	0	0	0	0	0	0	0	0	0	0	0	0	79	73	88	61	73.2295	73	37.3464	6.1112	73.4799	0.0827655	54.0984	135	136	142	99	121.262	121	97.9301	9.896	121.659	0.0809362	67.2131	0	0	0	0	0	0	0	0	0	0	0	0	0	0	0	0	0	0	0	0	0	0	0	0	0	0	0	0	0	0	2	0	0	0	1	0	0	0	0	0	0	0	0	0	0	0	0	0	0	0	0	0	0	0	0
1	1	85.99	0	0	0	0	0	0	0	0	0	0	0	0	0	0	80	80	80	80	80	80			80	0		140	140	140	140	140	140			140	0		0	0	0	0	0	0	0	0	0	0	0	0	0	0	0	0	0	0	0	0	0	0	0	0	0	0	0	0	0	0	4	1	0	0	0	1	0	0	0	0	0	0	0	0	0	0	0	0	0	0	0	0	0	0	0
1	1	76.55	0	0	0	0	0	0	0	0	0	0	0	0	0	0	72	59	78	59	69.6667	72	94.3333	9.7125	70.1166	0.113831	66.6667	103	95	112	95	103.333	103	72.3333	8.5049	103.566	0.0672022	66.6667	0	1	0	0	0	0	0	0	0	0	0	0	0	0	0	0	0	0	0	0	0	0	0	0	0	0	0	0	0	0	3	0	0	0	0	0	0	0	0	0	0	0	0	0	0	0	0	0	0	0	0	0	0	0	0
0	1	67.08	0	0	0	0	0	0	0	0	0	0	0	0	0	0	70	80	92	60	72.9375	71.5	56.3152	7.5043	73.3145	0.10181	54.1667	128	142	176	96	134.604	131.5	377.521	19.4299	135.97	0.142837	77.0833	0	0	0	0	0	0	0	0	0	0	0	0	0	0	0	0	0	0	0	0	0	0	0	0	0	0	0	0	0	0	2	0	0	0	1	0	1	0	1	0	0	0	0	0	0	0	0	0	0	0	0	0	0	0	0	105.3	0.1	0.1	1.8			0.5	3.7	6.2	36.1		211		3.47		4.3			144	8.8		160									12.5
1	0	48.83	0	1	0	0	0	1	0	0	2012-01-09	0	0	0	2012-01-09	0	90	78	90	58	75	75	64.3333	8.0208	75.3949	0.102749	69.2308	175	141	175	130	147.154	145	192.641	13.8795	147.757	0.0906195	76.9231	0	0	0	0	0	0	0	0	0	0	0	0	0	0	0	0	0	0	0	0	0	0	0	0	0	0	0	0	0	0	0	0	0	0	1	0	0	0	0	0	0	0	0	0	0	0	0	0	0	0	0	0	0	0	0																4.3			141	2.6		77
0	0	46.84	0	0	0	0	0	0	0	0	0	0	0	0	0	0	73	73	73	73	73	73			73	0		105	105	105	105	105	105			105	0		0	0	0	0	0	0	0	0	0	0	0	0	0	0	0	0	0	0	0	0	0	0	0	0	0	0	0	0	0	0	0	0	0	0	0	0	0	0	0	0	0	0	0	0	0	0	0	0	0	0	0	0	0	0	0
0	1	45.4	0	0	0	0	0	0	0	0	0	0	0	0	0	0	73	80	91	65	76.9111	77	39.2646	6.2662	77.1603	0.0805623	66.6667	143	151	161	122	140.511	140	78.9374	8.8847	140.786	0.0625246	62.2222	0	0	0	0	0	0	0	0	0	0	0	0	0	0	0	0	0	0	0	0	0	0	0	0	0	0	0	0	0	0	0	0	0	0	0	0	0	0	0	1	1	0	0	1	0	0	0	1	0	0	0	0	0	0	0																4.6		40	142	6.4	79	66	95	23	49	8
0	0	64.2	0	0	0	0	0	0	0	0	0	0	0	0	0	0	61	61	61	61	61	61			61	0		122	122	122	122	122	122			122	0		0	0	0	0	0	0	0	0	0	0	0	0	0	0	0	0	0	0	0	0	0	0	0	0	0	0	0	0	0	0	2	0	0	0	0	0	0	0	0	0	0	0	0	0	0	0	0	0	0	0	0	0	0	0	0
0	0	54.39	0	0	0	0	0	0	0	0	0	0	0	0	0	0	65	73	80	53	67.2653	67	43.9073	6.6263	67.5843	0.0974989	57.1429	123	136	136	84	113.837	112	99.5145	9.9757	114.264	0.0867328	67.3469	0	0	0	0	0	0	0	0	0	0	0	0	0	0	0	0	0	0	0	0	0	0	0	0	0	0	0	0	0	0	1	0	0	0	1	0	0	1	0	0	0	0	0	0	0	0	0	0	0	0	0	0	0	0	0																4.5			142	3.8		65
0	0	43.55	0	0	0	0	0	0	0	0	0	0	0	0	0	0	92	70	100	50	70.7282	70	86.5724	9.3044	71.3316	0.130912	59.2233	156	136	160	102	124.544	122	146.603	12.108	125.125	0.0967457	68.932	0	0	0	0	0	0	0	0	0	0	0	0	0	0	0	0	0	0	0	0	0	0	0	0	0	0	0	0	0	0	0	0	0	0	0	0	0	0	0	0	1	0	0	0	0	0	0	0	0	0	0	0	0	0	0
0	0	39.87	0	0	0	0	0	0	0	0	0	0	0	0	0	0	40	47	59	40	47.6667	47	40.6667	6.377	48.0208	0.122128	66.6667	93	105	113	83	101	104.5	121.2	11.0091	101.499	0.0995037	83.3333	0	0	0	0	0	0	0	0	0	0	0	0	0	0	0	0	0	0	0	0	0	0	0	0	0	0	0	0	0	0	0	0	0	0	0	0	0	0	0	0	0	0	0	0	0	0	0	0	0	0	0	0	0	0	0
0	0	43.81	0	0	0	0	0	0	0	0	0	0	0	0	0	0	68	53	94	53	77.1556	77.5	71.7733	8.4719	77.6141	0.109191	72.2222	132	127	178	115	139.278	137.5	182.944	13.5257	139.926	0.0965721	83.3333	0	0	0	0	0	0	0	0	0	0	0	0	0	0	0	0	0	0	0	0	0	0	0	0	0	0	0	0	0	0	0	0	0	0	0	0	1	0	1	0	0	0	0	0	0	0	0	0	0	0	0	0	0	0	0
0	0	43.77	0	0	0	0	0	0	0	0	0	0	0	0	0	0	80	85	89	67	76.2895	76	25.6707	5.0666	76.4531	0.0655335	50	138	145	145	104	125.29	127	73.8329	8.5926	125.576	0.0676736	68.4211	0	0	0	0	0	0	0	0	0	0	0	0	0	0	0	0	0	0	0	0	0	0	0	0	0	0	0	0	0	0	0	0	0	0	0	0	0	0	0	0	0	0	0	0	0	0	0	0	0	0	0	0	0	0	0
1	1	59.75	0	0	0	0	0	0	0	0	0	0	0	0	0	0	122	70	122	52	76.8	75	181.664	13.4783	77.9478	0.173537	66.6667	208	136	210	98	147.467	146	416.755	20.4146	148.842	0.136888	73.3333	0	0	0	0	0	0	0	0	0	0	0	0	0	0	0	0	0	0	0	0	0	0	0	0	0	0	0	0	0	0	1	0	0	1	1	0	1	0	1	0	0	0	0	0	0	0	0	0	0	0	0	0	0	0	0																3.7			142	8		174
0	1	55.13	0	0	0	0	0	0	0	0	0	0	0	0	0	0	80	71	92	55	75.5366	76	85.0549	9.2225	76.0839	0.120595	60.9756	148	146	158	100	132.756	137	216.089	14.7	133.548	0.10937	75.6098	0	0	0	0	0	0	0	0	0	0	0	0	0	0	0	0	0	0	0	0	0	0	0	0	0	0	0	0	0	0	1	1	0	0	0	0	0	0	1	0	1	0	0	1	0	0	0	0	0	0	0	0	0	0	0	90.8								6.6	31.2		235		5.31		4.29		46	142	4.5	74	101	121	44	104	12					16.6
0	0	42.26	0	0	0	0	0	0	0	0	0	0	0	0	0	0	70	69	78	69	71.5	69.5	19	4.3589	71.5996	0.052796	50	108	113	117	108	113.75	115	18.25	4.272	113.81	0.0325245	25	0	0	0	0	0	0	0	0	0	0	0	0	0	0	0	0	0	0	0	0	0	0	0	0	0	0	0	0	0	0	0	0	0	0	0	0	0	0	0	0	0	0	0	0	0	0	0	0	0	0	0	0	0	0	0
0	1	47.38	0	0	0	0	0	0	0	0	0	0	0	0	0	0	84	85	101	59	79.6957	80	118.949	10.9064	80.4063	0.133842	69.5652	126	127	157	104	129.826	127	184.787	13.5936	130.505	0.102405	78.2609	0	0	0	0	0	1	0	0	0	0	0	0	0	0	0	0	0	0	0	0	0	0	0	0	0	0	0	0	0	0	0	0	0	0	1	0	0	0	0	0	0	0	0	0	0	0	0	0	0	0	0	0	0	0	0																4.7			141	7.9		101
0	1	45.44	0	0	0	0	0	0	0	0	0	0	0	0	0	0	98	89	98	63	80.5139	80	48.197	6.9424	80.8085	0.0856253	56.9444	160	152	160	106	123.264	120	138.507	11.7689	123.817	0.0948119	76.3889	0	0	0	0	0	0	0	0	0	0	0	0	0	0	0	0	0	0	0	0	0	0	0	0	0	0	0	0	0	0	0	1	0	1	1	0	0	0	0	0	0	0	0	0	0	0	0	0	0	0	0	0	0	0	0
0	0	39.87	0	0	0	0	0	0	0	0	0	0	0	0	0	0	79	80	80	79	79.5	79.5	0.5	0.7071	79.5016	0.00628931	0	114	122	122	114	118	118	32	5.6569	118.068	0.0338983	50	0	0	0	0	0	0	0	0	0	0	0	0	0	0	0	0	0	0	0	0	0	0	0	0	0	0	0	0	0	0	0	0	0	0	0	0	0	0	0	0	0	0	0	0	0	0	0	0	0	0	0	0	0	0	0
0	0	42.23	0	0	0	0	0	0	0	0	0	0	0	0	0	0	72	92	92	64	77.0769	75	68.7436	8.2912	77.4875	0.10335	69.2308	120	158	158	105	125.462	120	248.269	15.7566	126.372	0.120662	53.8462	0	0	0	0	0	0	0	0	0	0	0	0	0	0	0	0	0	0	0	0	0	0	0	0	0	0	0	0	0	0	0	0	0	0	0	0	0	0	0	0	0	0	0	0	0	0	0	0	0	0	0	0	0	0	0	89.1								5.09	29.9		205		4.69		4.2		45	142	5.6	73	68		71
0	0	43.81	0	0	0	0	0	0	0	0	0	0	0	0	0	0	78	71	93	52	72.6744	74	45.7962	6.7673	72.9815	0.0920288	44.186	125	122	144	100	121.233	121	101.088	10.0542	121.639	0.0819634	76.7442	0	0	0	0	0	0	0	0	0	0	0	0	0	0	0	0	0	0	0	0	0	0	0	0	0	0	0	0	0	0	0	0	0	0	0	0	0	0	0	0	0	0	0	0	0	0	0	0	0	0	0	0	0	0	0
0	0	29.45	0	0	0	0	0	0	0	0	0	0	0	0	0	0	53	61	61	53	57	57	32	5.6569	57.1402	0.0701754	50	100	111	111	100	105.5	105.5	60.5	7.7782	105.643	0.0521327	50	0	0	0	0	0	0	0	0	0	0	0	0	0	0	0	0	0	0	0	0	0	0	0	0	0	0	0	0	0	0	0	0	0	0	0	0	0	0	0	0	0	0	0	0	0	0	0	0	0	0	0	0	0	0	0
0	0	31.1	0	0	0	0	0	0	0	0	0	0	0	0	0	0	59	66	80	59	70.75	72	99.5833	9.9791	71.2759	0.122151	50	103	127	147	103	126.25	127.5	324.917	18.0254	127.211	0.123647	50	0	0	0	0	0	0	0	0	0	0	0	0	0	0	0	0	0	0	0	0	0	0	0	0	0	0	0	0	0	0	0	0	0	0	0	0	0	0	0	0	0	0	0	0	0	0	0	0	0	0	0	0	0	0	0	86.6	0	0.2	2.2			0.6	3.2	6.3	28.8		317		4.34				43			74		43	15	12	6					12.5
0	0	49.5	0	1	0	0	0	0	0	0	2019-11-24	0	0	0	0	0	67	83	101	67	80.5	80.5	92.6364	9.6248	81.0257	0.114472	58.3333	121	140	179	112	140.667	141.5	299.151	17.296	141.638	0.117723	83.3333	0	0	0	0	0	0	0	0	0	0	0	0	0	0	0	0	0	0	0	0	0	0	0	0	0	0	0	0	0	0	0	0	0	1	0	0	0	1	0	0	0	0	0	0	0	0	0	0	0	0	0	0	0	0	0																		47			86			31
0	0	48.48	0	0	0	0	0	0	0	0	0	0	0	0	0	0	71	62	78	62	71.75	73.5	50.9167	7.1356	72.0156	0.0861269	50	119	117	139	117	125	122	98.6667	9.9331	125.296	0.0688186	75	0	0	0	0	0	0	0	0	0	0	0	0	0	0	0	0	0	0	0	0	0	0	0	0	0	0	0	0	0	0	0	0	0	0	0	0	0	0	0	0	0	0	0	0	0	0	0	0	0	0	0	0	0	0	0
1	1	48.56	1	0	0	0	0	0	0	2009-06-13	0	0	0	0	0	0	62	76	93	62	78.4286	78	86.9524	9.3248	78.9023	0.110076	71.4286	112	127	154	112	136.429	134	236.952	15.3933	137.171	0.10446	85.7143	0	0	0	0	0	0	0	0	0	0	0	0	0	0	0	0	0	0	0	0	0	0	0	0	0	0	0	0	0	0	0	1	0	1	0	0	0	0	1	0	0	0	0	0	0	0	0	0	0	0	0	0	0	0	0																4			142	11.7		202
0	0	50.73	0	0	0	0	0	0	0	0	0	0	0	0	0	0	60	67	76	60	68.5	69	20.5	4.5277	68.6345	0.0627058	50	99	104	126	99	112	112.5	53.1111	7.2877	112.213	0.0617299	50	0	0	0	0	0	0	0	0	0	0	0	0	0	0	0	0	0	0	0	0	0	0	0	0	0	0	0	0	0	0	1	0	0	0	0	0	0	0	0	0	0	0	0	0	0	0	0	0	0	0	0	0	0	0	0
0	0	48.68	0	0	0	0	0	0	0	0	0	0	0	0	0	0	72	68	89	56	71	71	39.8095	6.3095	71.2733	0.0878265	62.7907	113	125	180	100	127.93	129	239.066	15.4618	128.84	0.119447	74.4186	0	0	0	0	0	0	0	0	0	0	0	0	0	0	0	0	0	0	0	0	0	0	0	0	0	0	0	0	0	0	0	0	0	0	0	0	0	0	0	1	0	0	0	0	0	0	0	1	0	0	0	0	0	0	0																4.6		44	143	4.5	73	71	71	29	48	6
0	1	48.77	0	0	0	0	0	0	0	0	0	0	0	0	0	0	95	83	97	64	85.2157	84	46.1725	6.795	85.4809	0.0789537	49.0196	153	134	155	117	135	134	58.2	7.6289	135.211	0.0559535	60.7843	0	0	0	0	0	0	0	0	0	0	0	0	0	0	0	0	0	0	0	0	0	0	0	0	0	0	0	0	0	0	0	0	0	0	0	0	0	0	0	0	0	0	0	0	0	0	0	0	0	0	0	0	0	0	0
0	0	47.65	0	0	0	0	0	0	0	0	0	0	0	0	0	0	59	87	87	59	73	73	392	19.799	74.3303	0.191781	50	126	156	156	126	141	141	450	21.2132	141.796	0.106383	50	0	0	0	0	0	0	0	0	0	0	0	0	0	0	0	0	0	0	0	0	0	0	0	0	0	0	0	0	0	0	0	0	0	0	0	0	0	0	0	0	0	0	0	0	0	0	0	0	0	0	0	0	0	0	0
0	0	50.09	0	0	0	0	0	0	0	0	0	0	0	0	0	0	65	69	72	51	62.1739	64	33.0593	5.7497	62.4277	0.0904453	60.8696	105	119	136	96	110	105	115.182	10.7323	110.5	0.0954216	60.8696	0	0	0	0	0	0	0	0	0	0	0	0	0	0	0	0	0	0	0	0	0	0	0	0	0	0	0	0	0	0	1	0	0	0	1	0	0	0	0	0	0	0	0	0	0	0	0	0	0	0	0	0	0	0	0
0	0	46.25	0	0	0	0	0	0	0	0	0	0	0	0	0	0	62	82	91	62	76.0667	76	46.2	6.7971	76.363	0.0883582	68.8889	123	129	157	98	128.689	126	185.719	13.6279	129.393	0.104715	71.1111	0	0	0	0	0	0	0	0	0	0	0	0	0	0	0	0	0	0	0	0	0	0	0	0	0	0	0	0	0	0	0	0	0	0	0	0	0	0	0	0	0	0	0	0	0	0	0	0	0	0	0	0	0	0	0
0	0	53.01	0	0	0	0	0	0	0	0	0	0	0	0	0	0	60	62	78	48	61.7297	61	47.3138	6.8785	62.1015	0.109913	54.0541	130	129	150	92	112.405	110	195.359	13.9771	113.248	0.122653	70.2703	0	0	0	0	0	0	0	0	0	0	0	0	0	0	0	0	0	0	0	0	0	0	0	0	0	0	0	0	0	0	1	0	0	0	0	0	0	0	0	0	0	0	0	0	0	0	0	0	0	0	0	0	0	0	0
0	1	59.27	0	0	0	0	0	0	0	0	0	0	0	0	0	0	78	68	96	61	80.5652	81	96.0751	9.8018	81.1335	0.118989	65.2174	158	131	206	106	152.348	149	412.601	20.3126	153.638	0.1304	78.2609	0	0	0	0	0	0	0	0	0	0	0	0	0	0	0	0	0	0	0	0	0	0	0	0	0	0	0	0	0	0	1	1	0	1	0	0	0	0	0	1	0	0	0	0	0	0	0	0	0	0	0	0	0	0	0																4.6	0.41	40	142	6.5	74	124	61	23	36	13
0	1	45.6	0	0	0	0	0	0	0	0	0	0	0	0	0	0	76	79	91	60	76.75	77.5	53.9868	7.3476	77.0834	0.0933098	70	133	128	147	109	128.55	128.5	75.1026	8.6662	128.827	0.0657079	70	0	1	0	0	0	0	0	0	0	0	0	0	0	0	0	0	0	0	0	0	0	0	0	0	0	0	0	0	0	0	0	0	0	0	0	0	0	0	0	0	0	0	0	0	0	0	0	0	0	0	0	0	0	0	0
1	1	58.79	0	1	0	0	0	1	0	0	2005-10-13	0	0	0	2005-10-13	0	86	67	95	67	84.5	88	149.667	12.2338	85.1616	0.125382	50	140	130	161	130	145	144.5	174	13.1909	145.449	0.0787839	75	0	0	0	0	0	0	0	0	0	0	0	0	0	0	0	0	0	0	0	0	0	0	0	0	0	0	0	0	0	0	1	0	0	1	0	0	0	0	0	0	0	0	0	0	0	0	0	0	0	0	0	0	0	0	0
0	1	59.69	0	0	0	0	0	0	0	0	0	0	0	0	0	0	52	60	69	46	55.25	55	58.5	7.6485	55.7113	0.129494	87.5	100	100	114	84	101.125	100	71.8393	8.4758	101.435	0.0784019	87.5	0	0	0	0	0	0	0	0	0	0	0	0	0	0	0	0	0	0	0	0	0	0	0	0	0	0	0	0	0	0	1	0	0	0	0	0	0	0	1	0	0	0	0	0	0	0	0	0	0	0	0	0	0	0	0	90.3	0	0.2	1.2			0.4	3.1	4.9	30.3		207		4.38		4.3		40	142	6.3	65	83	41	20	24	8					13.3
1	0	44.82	0	0	0	0	0	0	0	0	0	0	0	0	0	0	63	76	94	58	75.4	75	67.0636	8.1892	75.8336	0.107397	73.3333	104	131	183	101	132.444	134	287.525	16.9566	133.502	0.126597	77.7778	0	0	0	0	0	0	0	0	0	0	0	0	0	0	0	0	0	0	0	0	0	0	0	0	0	0	0	0	0	0	0	0	0	0	0	0	0	1	0	1	1	0	1	0	0	0	0	0	0	0	0	1	0	0	0	81.7	0.1	0.1	2			0.4	2.7	4	28.4		319		3.88		4.1		45	135	7.7	76	72	39	14	15	11	2.1942		0.9516	4.8749	11		9.8
0	0	60.63	0	0	0	0	0	0	0	0	0	0	0	0	0	0	76	73	86	63	74.4792	73.5	33.6166	5.798	74.6998	0.0770318	56.25	138	142	157	100	133.333	136	159.504	12.6295	133.918	0.0937292	83.3333	0	0	0	0	0	0	0	0	0	0	0	0	0	0	0	0	0	0	0	0	0	0	0	0	0	0	0	0	0	0	2	0	0	0	1	0	1	0	0	0	0	0	0	0	0	0	0	0	0	0	0	0	0	0	0	91.4								7.6	31.8		172		4.15		3.4		38	139	6.2	79	63	32	26	24	11						5.8
0	0	45.62	0	0	0	0	0	0	0	0	0	0	0	0	0	0	63	58	83	58	70.1143	71	37.4571	6.1202	70.3733	0.0860332	62.8571	106	109	133	104	117.029	117	71.205	8.4383	117.324	0.0710672	82.8571	0	0	0	0	0	0	0	0	0	0	0	0	0	0	0	0	0	0	0	0	0	0	0	0	0	0	0	0	0	0	0	0	0	0	0	0	0	0	0	0	0	0	0	0	0	0	0	0	0	0	0	0	0	0	0
1	0	72.57	0	0	0	0	0	0	0	0	0	0	0	0	0	0	66	76	76	66	71	71	50	7.0711	71.1758	0.0704225	50	138	156	156	138	147	147	162	12.7279	147.275	0.0612245	50	0	0	0	0	0	0	0	0	0	0	0	0	0	0	0	0	0	0	0	0	0	0	0	0	0	0	0	0	0	0	3	0	0	1	1	0	0	1	0	1	0	0	0	0	0	0	0	0	0	0	0	0	0	0	0																4.5			144	2.8		92
1	0	45.21	1	0	0	0	0	0	0	2004-04-29	0	0	0	0	0	0	88	88	88	88	88	88			88	0		135	135	135	135	135	135			135	0		0	0	0	0	0	0	1	0	0	0	0	0	0	0	0	0	0	0	0	0	0	0	0	0	0	0	0	0	0	0	0	0	0	0	0	0	0	0	0	0	0	0	0	0	0	0	0	0	0	0	0	0	0	0	0	76.1								8.76	24.9		169		4.8		3.91		38	140	4.1	72	75	47		58	12					12	5.08
0	0	55.93	0	0	0	0	0	0	0	0	0	0	0	0	0	0	83	71	91	65	80.8286	82	37.2639	6.1044	81.0522	0.0744362	51.4286	155	127	169	126	143.486	143	94.5513	9.7237	143.805	0.0667929	62.8571	0	0	0	0	0	0	0	0	0	0	0	0	0	0	0	0	0	0	0	0	0	0	0	0	0	0	0	0	0	0	1	0	0	1	0	0	0	0	0	0	0	0	0	0	0	0	0	0	0	0	0	0	0	0	0	94.7								4.3	32.7		200		4.34		4.7	0.26	43	145	3.8	72	83		22
0	0	62.4	0	0	0	0	0	0	0	0	0	0	0	0	0	0	79	79	79	79	79	79			79	0		203	203	203	203	203	203			203	0		0	0	0	0	0	0	1	0	0	0	0	0	0	0	0	0	0	0	0	0	0	0	0	0	0	0	0	0	0	0	2	1	0	0	0	0	0	0	0	0	0	0	0	0	0	0	0	0	0	0	0	0	0	0	0
1	0	78.58	0	0	0	0	0	0	0	0	0	0	0	0	0	0	55	71	73	46	59.75	55	92.7857	9.6325	60.4256	0.150802	62.5	170	151	170	107	139.625	139.5	446.554	21.1318	141.017	0.141572	75	0	0	0	0	0	0	0	0	0	0	0	0	0	0	0	0	0	0	0	0	0	0	0	0	0	0	0	0	0	0	3	0	0	0	1	0	1	0	0	0	0	0	0	0	0	0	0	0	0	0	0	0	0	0	0	98.5		0.24	2.32			0.61	9.03	11.5	34.3		400		3.75		3.03		38	135	5.8	75	67	64		39	21					12.8
1	0	76.95	0	0	0	0	0	0	0	0	0	0	0	0	0	0	63	74	74	63	68.6667	69	30.3333	5.5076	68.8138	0.065489	66.6667	148	152	152	143	147.667	148	20.3333	4.5092	147.713	0.0249331	66.6667	0	0	0	0	0	0	0	0	0	0	0	0	0	0	0	0	0	0	0	0	0	0	0	0	0	0	0	0	0	0	3	0	0	0	1	0	0	0	1	1	0	0	0	0	0	0	0	1	0	0	0	0	0	0	0																3.6			146	6.1		132
1	0	41.75	1	0	0	0	0	0	0	2014-08-14	0	0	0	0	0	0	60	63	87	57	68.1154	67.5	36.9062	6.075	68.3754	0.0874556	61.5385	133	128	164	124	138	137	95.28	9.7611	138.332	0.0693594	76.9231	0	0	0	0	0	0	0	0	0	0	0	0	0	0	0	0	0	0	0	0	0	0	0	0	0	0	0	0	0	0	0	0	0	0	0	0	0	0	0	0	0	0	0	0	0	0	0	0	0	0	0	0	0	0	0
1	1	70.46	0	0	0	0	0	0	0	0	0	0	0	0	0	0	71	75	100	53	72.4815	72	91.1054	9.5449	73.0842	0.129226	59.2593	119	145	159	103	131.074	133	238.917	15.457	131.949	0.115721	81.4815	0	0	0	0	0	0	0	0	0	0	0	0	0	0	0	0	0	0	0	0	0	0	0	0	0	0	0	0	0	0	3	0	0	1	0	0	0	0	1	0	0	0	0	0	0	0	0	0	0	0	0	0	0	0	0
0	1	61.56	0	0	0	0	0	0	0	0	0	0	0	0	0	0	83	69	84	60	70.7	68.5	72.9	8.5381	71.1625	0.114569	70	156	136	165	123	141.3	137	252.678	15.8958	142.102	0.106724	80	0	0	0	0	0	0	0	0	0	0	0	0	0	0	0	0	0	0	0	0	0	0	0	0	0	0	0	0	0	0	2	0	0	0	0	0	0	0	0	0	0	0	0	0	0	0	0	0	0	0	0	0	0	0	0
1	1	65.78	0	0	0	0	0	0	0	0	0	0	0	0	0	0	82	76	96	48	73.4286	74	129.341	11.3728	74.2419	0.149249	78.5714	157	137	180	114	138.286	139	416.527	20.409	139.677	0.142217	78.5714	0	0	0	0	0	0	0	0	0	0	0	0	0	0	0	0	0	0	0	0	0	0	0	0	0	0	0	0	0	0	2	0	0	1	0	0	0	1	0	0	1	0	0	1	0	0	0	0	0	0	0	0	0	0	0
0	0	45.41	0	0	0	0	0	0	0	0	0	0	0	0	0	0	74	77	91	64	72.4286	70	90.9524	9.5369	72.9648	0.121906	57.1429	126	154	188	126	148.143	148	434.81	20.8521	149.395	0.130315	85.7143	0	0	0	0	0	0	0	0	0	0	0	0	0	0	0	0	0	0	0	0	0	0	0	0	0	0	0	0	0	0	0	1	0	1	1	0	1	0	0	1	1	0	1	1	0	0	0	1	0	0	0	1	0	0	0																4.6			139	2.8		55
1	1	72.47	0	0	0	0	0	0	0	0	0	0	0	0	0	0	64	60	100	46	71	71	83.25	9.1241	71.572	0.127191	63.2653	134	126	174	102	136.592	134	274.122	16.5566	137.571	0.119969	79.5918	0	0	0	0	0	0	0	0	0	0	0	0	0	0	0	0	0	0	0	0	0	0	0	0	0	0	0	0	0	0	3	0	0	1	0	0	0	0	0	0	0	0	0	0	0	0	0	0	0	0	0	0	0	0	0																3.9			143	7.5		118
0	0	43.44	0	0	0	0	0	0	0	0	0	0	0	0	0	0	73	90	90	66	77.875	75	91.2679	9.5534	78.3861	0.114753	50	118	186	186	118	151.125	142.5	629.268	25.0852	152.936	0.155269	62.5	0	0	0	0	0	0	0	0	0	0	0	0	0	0	0	0	0	0	0	0	0	0	0	0	0	0	0	0	0	0	0	0	0	0	0	0	0	0	0	0	0	0	0	0	0	0	0	0	0	0	0	0	0	0	0
0	1	69.69	0	0	0	0	0	0	0	0	0	0	0	0	0	0	70	64	101	57	75.5098	75	66.2549	8.1397	75.9387	0.106735	64.7059	116	127	157	99	127.882	126	159.866	12.6438	128.494	0.0978965	74.5098	0	0	0	0	0	0	0	0	0	0	0	0	0	0	0	0	0	0	0	0	0	0	0	0	0	0	0	0	0	0	2	0	0	0	0	0	0	0	1	0	0	0	0	0	0	0	0	0	0	0	0	0	0	0	0
1	1	80.99	0	0	0	0	0	0	0	0	0	0	0	0	0	0	61	48	68	45	56.4	57	36.2571	6.0214	56.6992	0.103142	60	111	90	157	90	120.2	119	305.457	17.4773	121.38	0.140472	93.3333	0	0	0	0	0	0	0	0	0	0	0	0	0	0	0	0	0	0	0	0	0	0	0	0	0	0	0	0	0	0	4	0	0	0	0	0	0	0	1	0	0	0	0	0	0	0	0	0	0	0	0	0	0	0	0	89.4	0	0.1	0.9			0.4	2.7	5.37	30.1		230		3.9	0.367	5.21		38	134	5.7	70	99	52	15	17	7					11.7	4.61	6.53
0	1	37.37	0	0	0	0	0	0	0	0	0	0	0	0	0	0	82	83	108	75	86.0926	86	38.0479	6.1683	86.3092	0.0709807	53.7037	128	124	180	115	133.704	131.5	131.08	11.449	134.184	0.0848333	66.6667	0	0	0	0	0	0	0	0	0	0	0	0	0	0	0	0	0	0	0	0	0	0	0	0	0	0	0	0	0	0	0	0	0	0	1	0	0	0	0	0	0	0	0	0	0	0	0	0	0	0	0	0	0	0	0
0	1	40.51	0	0	0	0	0	0	0	0	0	0	0	0	0	0	69	72	72	61	67.7143	69	13.2381	3.6384	67.798	0.0497461	42.8571	111	108	114	96	106.286	108	42.9048	6.5502	106.459	0.0570564	57.1429	0	0	0	0	0	0	0	0	0	0	0	0	0	0	0	0	0	0	0	0	0	0	0	0	0	0	0	0	0	0	0	0	0	0	0	0	0	0	0	0	0	0	0	0	0	0	0	0	0	0	0	0	0	0	0
0	1	46.92	0	0	0	0	0	0	0	0	0	0	0	0	0	0	98	68	109	65	84.0976	85	76.2373	8.7314	84.5441	0.10319	57.3171	146	104	167	101	130.622	130	168.929	12.9973	131.259	0.0988945	68.2927	0	0	0	0	0	0	0	0	0	0	0	0	0	0	0	0	0	0	0	0	0	0	0	0	0	0	0	0	0	0	0	0	0	1	1	0	1	0	1	0	0	0	0	0	0	0	0	0	0	0	0	0	0	0	0
0	1	44.77	0	0	0	0	0	0	0	0	0	0	0	0	0	0	68	91	99	65	78.625	78	65.3686	8.0851	79.0293	0.101537	65	119	146	156	119	137.975	138	83.7173	9.1497	138.27	0.0654801	62.5	0	0	0	0	0	0	0	0	0	0	0	0	0	0	0	0	0	0	0	0	0	0	0	0	0	0	0	0	0	0	0	0	0	1	0	0	1	0	0	0	0	0	0	0	0	0	0	0	0	0	0	0	0	0	0
0	1	77.16	0	0	0	0	0	0	0	0	0	0	0	0	0	0	76	61	87	53	71.9306	72	53.2486	7.2972	72.2946	0.10074	48.6111	122	105	169	104	132.375	133.5	167.111	12.9271	132.996	0.0969749	75	0	0	0	0	0	0	0	0	0	0	0	0	0	0	0	0	0	0	0	0	0	0	0	0	0	0	0	0	0	0	3	0	0	0	1	0	0	0	0	1	1	0	0	0	0	0	0	0	0	0	0	0	0	0	0																4.8		43	142	5	75	116		21
0	1	38.27	0	0	0	0	0	0	0	0	0	0	0	0	0	0	73	69	77	58	68.3704	69	26.3191	5.1302	68.5555	0.073633	59.2593	119	97	128	92	107.37	105	126.934	11.2665	107.938	0.10297	70.3704	0	0	0	0	0	0	0	0	0	0	0	0	0	0	0	0	0	0	0	0	0	0	0	0	0	0	0	0	0	0	0	0	0	0	0	0	0	0	0	0	0	0	0	0	0	0	0	0	0	0	0	0	0	0	0
0	0	44.48	0	0	0	0	0	0	0	0	0	0	0	0	0	0	81	75	81	66	74	75	57	7.5498	74.2563	0.0833029	66.6667	119	149	149	119	132	128	237	15.3948	132.597	0.0952258	66.6667	0	0	0	0	0	0	0	0	0	0	0	0	0	0	0	0	0	0	0	0	0	0	0	0	0	0	0	0	0	0	0	0	0	0	0	0	0	0	0	0	0	0	0	0	0	0	0	0	0	0	0	0	0	0	0
0	0	44.17	0	0	0	0	0	0	0	0	0	0	0	0	0	0	62	70	84	51	74.55	76	65.8395	8.1142	74.9683	0.106086	50	99	116	127	99	115.6	117.5	56.0421	7.4861	115.83	0.0631192	50	0	0	0	0	0	0	0	0	0	0	0	0	0	0	0	0	0	0	0	0	0	0	0	0	0	0	0	0	0	0	0	0	0	0	0	0	0	0	0	0	0	0	0	0	0	0	0	0	0	0	0	0	0	0	0
0	0	40.1	0	0	0	0	0	0	0	0	0	0	0	0	0	0	68	74	84	48	70.6429	73	90.0934	9.4918	71.2325	0.129475	64.2857	143	130	153	96	129.786	132.5	277.72	16.6649	130.775	0.123733	78.5714	0	0	0	0	0	0	0	0	0	0	0	0	0	0	0	0	0	0	0	0	0	0	0	0	0	0	0	0	0	0	0	0	0	1	1	0	0	0	0	1	0	0	0	0	0	0	0	0	0	0	0	0	0	0	0																4.3			143	4.8		76
0	0	37.48	0	0	0	0	0	0	0	0	0	0	0	0	0	0	51	51	51	51	51	51			51	0		95	95	95	95	95	95			95	0		0	0	0	0	0	0	0	0	0	0	0	0	0	0	0	0	0	0	0	0	0	0	0	0	0	0	0	0	0	0	0	0	0	0	0	0	0	0	0	0	0	0	0	0	0	0	0	0	0	0	0	0	0	0	0
0	1	43.13	0	0	0	0	0	0	0	0	0	0	0	0	0	0	69	80	93	67	80.4167	81	37.5986	6.1318	80.6469	0.0757186	54.1667	117	119	147	106	122.181	121	76.4036	8.7409	122.489	0.0710424	81.9444	0	0	0	0	0	0	0	0	0	0	0	0	0	0	0	0	0	0	0	0	0	0	0	0	0	0	0	0	0	0	0	0	0	0	1	0	0	1	0	0	0	0	0	0	0	0	0	0	0	0	0	0	0	0	0	87.4								7.15	30.2		194		4.64		3.77		41	144	4.6	65	128	62		17	5					14		4.22
0	1	56.93	0	0	0	0	0	0	0	0	0	0	0	0	0	0	77	75	93	54	73.5714	72	83.413	9.1331	74.1261	0.123025	51.7857	139	147	164	104	139	137.5	167.709	12.9503	139.591	0.0923317	80.3571	0	0	0	0	0	0	0	0	0	0	0	0	0	0	0	0	0	0	0	0	0	0	0	0	0	0	0	0	0	0	1	1	0	1	0	0	1	0	1	0	1	0	0	1	0	0	0	0	0	0	0	0	0	0	0																4.8			141	7.2		96
0	0	50.35	0	0	0	0	0	0	0	0	0	0	0	0	0	0	83	86	86	83	84.5	84.5	4.5	2.1213	84.5133	0.0177515	0	148	151	151	148	149.5	149.5	4.5	2.1213	149.507	0.0100334	0	0	0	0	0	0	0	0	0	0	0	0	0	0	0	0	0	0	0	0	0	0	0	0	0	0	0	0	0	0	0	1	0	0	0	0	0	0	0	0	0	0	0	0	0	0	0	0	0	0	0	0	0	0	0	0	87.4	0.1	0	2			0.4	4.3	8.2	29.3		308		2.71																	7.3
0	0	42.94	0	0	0	0	0	0	0	0	0	0	0	0	0	0	63	82	110	63	77.5	77.5	51.6429	7.1863	77.8258	0.0917945	46	127	154	170	116	140.72	140	94.9812	9.7458	141.05	0.0685608	64	0	0	0	0	0	0	0	0	0	0	0	0	0	0	0	0	0	0	0	0	0	0	0	0	0	0	0	0	0	0	0	0	0	0	0	0	0	0	0	0	0	0	0	0	0	0	0	0	0	0	0	0	0	0	0
0	1	40.8	0	0	0	0	0	0	0	0	0	0	0	0	0	0	73	84	99	72	81.625	78	111.696	10.5687	82.2215	0.121116	62.5	128	139	146	112	130.875	131	115.268	10.7363	131.26	0.0767364	75	0	0	0	0	0	0	0	0	0	0	0	0	0	0	0	0	0	0	0	0	0	0	0	0	0	0	0	0	0	0	0	0	0	0	0	0	0	0	0	0	0	0	0	0	0	0	0	0	0	0	0	0	0	0	0																4.4		44	141	6.5	74	86	100	20	18	20
0	0	42.96	0	0	0	0	0	0	0	0	0	0	0	0	0	0	57	62	87	51	72.5606	72.5	56.3424	7.5062	72.942	0.10266	57.5758	126	129	176	101	136.515	134.5	151.331	12.3016	137.06	0.0894267	68.1818	0	0	0	0	0	0	0	0	0	0	0	0	0	0	0	0	0	0	0	0	0	0	0	0	0	0	0	0	0	0	0	0	0	1	1	0	0	0	0	0	0	0	0	0	0	0	0	0	0	0	0	0	0	0	0
0	1	42.3	0	0	0	0	0	0	0	0	0	0	0	0	0	0	54	54	54	54	54	54			54	0		114	114	114	114	114	114			114	0		0	0	0	0	0	0	0	0	0	0	0	0	0	0	0	0	0	0	0	0	0	0	0	0	0	0	0	0	0	0	0	0	0	0	0	0	0	0	0	0	0	0	0	0	0	0	0	0	0	0	0	0	0	0	0
1	1	37.29	0	0	0	0	0	0	0	0	0	0	0	0	0	0	79	79	79	79	79	79			79	0		146	146	146	146	146	146			146	0		0	0	0	0	0	0	0	0	0	0	0	0	0	0	0	0	0	0	0	0	0	0	0	0	0	0	0	0	0	0	0	1	0	0	0	0	0	0	0	1	1	0	1	0	0	0	0	1	0	0	0	1	0	0	0
0	0	42.28	0	0	0	0	0	0	0	0	0	0	0	0	0	0	80	69	84	69	77.75	79	40.25	6.3443	77.9439	0.0706664	50	120	119	134	119	123.5	120.5	49.6667	7.0475	123.651	0.0494193	50	0	0	0	0	0	0	1	0	0	0	0	0	0	0	0	0	0	0	0	0	0	0	0	0	0	0	1	0	0	0	0	0	0	0	0	0	0	0	0	0	0	0	0	0	0	0	0	0	0	0	0	0	0	0	0
0	0	51.37	0	0	0	0	0	0	0	0	0	0	0	0	0	0	70	82	98	63	79.55	80.5	57.7093	7.5967	79.9059	0.0946963	61.6667	115	140	189	115	149.55	151.5	254.014	15.9378	150.383	0.10568	78.3333	0	0	0	0	0	0	0	0	0	0	0	0	0	0	0	0	0	0	0	0	0	0	0	0	0	0	0	0	0	0	1	0	0	0	1	0	0	0	0	0	0	0	0	0	0	0	0	0	0	0	0	0	0	0	0	93.8								8.9	31.5		172		4.19		3.72		37	142	6.3	65	106	62	20	12	9					13.2
0	0	35	0	0	0	0	0	0	0	0	0	0	0	0	0	0	66	66	66	66	66	66			66	0		103	103	103	103	103	103			103	0		0	0	0	0	0	0	0	0	0	0	0	0	0	0	0	0	0	0	0	0	0	0	0	0	0	0	0	0	0	0	0	0	0	0	0	0	0	0	0	0	0	0	0	0	0	0	0	0	0	0	0	0	0	0	0	84	0	0.1	2.6			0.5	4.7	8	28.6		225		3.52		3.61		43	139	2.7	74	64	85		24	6.4					10.1		4.87
0	0	48.9	0	0	0	0	0	0	0	0	0	0	0	0	0	0	65	70	88	63	71.4286	68	79.619	8.923	71.9047	0.115655	42.8571	129	157	157	123	140.429	140	163.952	12.8044	140.928	0.084417	71.4286	0	0	0	0	0	0	0	0	0	0	0	0	0	0	0	0	0	0	0	0	0	0	0	0	0	0	0	0	0	0	0	0	0	0	0	0	0	0	0	0	0	0	0	0	0	0	0	0	0	0	0	0	0	0	0																4.02		43	144	3.6	72	75										5.22
0	0	55.75	0	0	0	0	0	0	0	0	0	0	0	0	0	0	66	84	97	57	76.3382	76	59.0928	7.6872	76.7186	0.0999559	57.3529	106	130	165	106	128.897	128.5	142.78	11.9491	129.442	0.0920183	76.4706	0	0	0	0	0	0	0	0	0	0	0	0	0	0	0	0	0	0	0	0	0	0	0	0	0	0	0	0	0	0	1	0	0	0	1	0	0	0	0	0	0	0	0	0	0	0	0	0	0	0	0	0	0	0	0
0	0	72.58	0	0	0	0	0	0	0	0	0	0	0	0	0	0	78	73	78	63	68.3333	65.5	34.2667	5.8538	68.542	0.0782011	33.3333	112	146	146	112	133.667	136.5	152.267	12.3396	134.141	0.084273	66.6667	0	0	0	0	0	0	0	0	0	0	0	0	0	0	0	0	0	0	0	0	0	0	0	0	0	0	0	0	0	0	3	0	0	0	0	0	0	0	0	0	0	0	0	0	0	0	0	0	0	0	0	0	0	0	0
0	1	76.6	0	0	0	0	0	0	0	0	0	0	0	0	0	0	85	85	85	85	85	85			85	0		177	177	177	177	177	177			177	0		0	0	0	0	0	0	0	0	0	0	0	0	0	0	0	0	0	0	0	0	0	0	0	0	0	0	0	0	0	0	3	0	0	0	0	0	0	0	0	0	0	0	0	0	0	0	0	0	0	0	0	0	0	0	0
1	0	65.55	0	0	0	0	0	0	0	0	0	0	0	0	0	0	75	65	75	59	65.8889	65	40.6111	6.3727	66.1623	0.0911872	44.4444	149	145	163	130	145.111	140	124.111	11.1405	145.491	0.0723816	66.6667	1	1	0	0	0	1	0	0	1	0	0	0	0	0	0	0	0	0	0	0	0	0	0	1	0	1	0	0	0	0	3	1	0	1	1	0	0	1	0	1	1	0	0	1	0	0	0	1	0	0	0	0	0	0	0	89.2								6	29.7		156		4.26		5.4		37	144	5.7	72	81	88	19	21	5
0	0	69.72	0	0	0	0	0	0	0	0	0	0	0	0	0	0	59	60	81	52	66.5526	66	41.4431	6.4376	66.8551	0.0954487	60.5263	118	129	193	93	142.684	141.5	441.357	21.0085	144.182	0.145287	84.2105	0	0	0	0	0	0	0	0	0	0	0	0	0	0	0	0	0	0	0	0	0	0	0	0	0	0	0	0	0	0	2	0	0	1	1	0	0	0	0	1	0	0	0	0	0	0	0	1	0	0	0	0	0	0	0																4.2	0.212	41	142	5.9	76	89		41
0	1	63.34	0	0	0	0	0	0	0	0	0	0	0	0	0	0	86	85	94	77	85.8929	85.5	16.6918	4.0856	85.9865	0.0467087	57.1429	140	142	162	121	142.786	144	86.1746	9.283	143.076	0.0638422	82.1429	0	0	0	0	0	0	0	0	0	0	0	0	0	0	0	0	0	0	0	0	0	0	0	0	0	0	0	0	0	0	2	0	0	0	0	0	0	0	1	0	0	0	0	0	0	0	0	0	0	0	0	0	0	0	0																4.9	0.485		143	16.1		289
1	0	91.04	0	0	0	0	0	0	0	0	0	0	0	0	0	0	65	64	73	53	63.4	64	51.3	7.1624	63.7228	0.101045	60	136	114	159	114	140.8	140	318.7	17.8522	141.702	0.113405	60	0	0	0	0	0	0	0	0	0	0	0	0	0	0	0	0	0	0	0	0	0	0	0	0	0	0	0	0	0	0	4	0	0	0	0	0	0	0	0	0	0	0	0	0	0	0	0	0	0	0	0	0	0	0	0	97.4	0	0.1	1.2			0.4	5.6	8.3	33.9		280		3.37		4.28		33	129	3.1	73	65	83	52	31	7					11.4
1	0	39.54	0	0	0	0	0	0	0	0	0	0	0	0	0	0	68	77	85	63	74.1429	75	42.9011	6.5499	74.411	0.085128	78.5714	125	144	166	104	127.357	124.5	257.017	16.0317	128.291	0.121301	71.4286	0	0	0	0	0	0	0	0	0	0	0	0	0	0	0	0	0	0	0	0	0	0	0	0	0	0	0	0	0	0	0	0	0	1	1	0	1	0	1	0	0	0	0	0	0	0	0	0	0	0	0	0	0	0	0
0	0	39.66	0	0	0	0	1	0	0	0	0	0	0	2018-02-23	0	0	74	76	76	59	65.8	61	71.7	8.4676	66.2344	0.115101	40	127	125	127	102	117.6	119	98.8	9.9398	117.936	0.075599	80	0	0	0	0	0	0	0	0	0	0	0	0	0	0	0	0	0	0	0	0	0	0	0	0	0	0	0	0	0	0	0	0	0	0	0	0	0	0	0	0	0	0	0	0	0	0	0	0	0	0	0	0	0	0	0
1	1	73.72	0	0	0	0	1	0	0	0	0	0	0	2005-05-16	0	0	75	69	95	61	71.4286	69	132.286	11.5016	72.2179	0.149077	71.4286	157	138	157	134	146.571	150	81.9524	9.0528	146.811	0.0571818	57.1429	0	0	0	0	0	0	0	0	0	0	0	0	0	0	0	0	0	0	0	0	0	0	0	0	0	0	0	0	0	0	3	0	0	1	0	0	0	0	0	1	0	0	0	0	0	0	0	0	0	0	0	0	0	0	0																4.5			144	9		167
1	0	64.35	0	0	0	0	0	0	0	0	0	0	0	0	0	0	67	65	105	50	63.7222	62	103.292	10.1633	64.5054	0.157263	63.8889	145	125	163	90	131.222	131	269.321	16.411	132.216	0.123313	86.1111	1	0	0	0	0	0	0	0	1	0	0	0	0	0	0	0	0	0	0	0	0	0	0	1	0	0	0	0	0	0	2	0	0	0	1	0	0	1	0	1	0	0	0	0	0	0	0	0	0	0	0	0	0	0	0	94.4								7.1	31.4		163		3.79		4.4	0.453	41	143	6.8	77	88	54	20	39	16
0	1	58	0	0	0	0	0	0	0	0	0	0	0	0	0	0	75	74	95	58	76.6977	76	71.3112	8.4446	77.1504	0.108815	76.7442	107	121	151	101	125.442	125	121.395	11.018	125.914	0.0868058	79.0698	0	0	0	0	0	0	0	0	0	0	0	0	0	0	0	0	0	0	0	0	0	0	0	0	0	0	0	0	0	0	1	0	0	0	0	0	0	0	0	1	0	0	0	0	0	0	0	1	0	0	0	0	0	0	0																4.9		45	141	4.9	76	95	93	83	139	12
1	0	64.64	0	0	0	0	0	0	0	0	0	0	0	0	0	0	66	61	79	44	59.1358	59	65.3438	8.0836	59.679	0.135848	64.1975	140	156	164	100	131.593	132	254.744	15.9607	132.545	0.120538	81.4815	0	0	0	0	0	0	0	0	0	0	0	0	0	0	0	0	0	0	0	0	0	0	0	0	0	0	0	0	0	0	2	0	0	0	0	0	0	1	0	0	0	0	0	0	0	0	0	0	0	0	0	0	0	0	0																		41			77		133	38	45	10
1	0	69.12	0	0	0	0	0	0	0	0	0	0	0	0	0	0	50	66	89	48	64.1282	64	70.0094	8.3672	64.6579	0.128792	74.359	110	118	173	110	141.615	143	195.453	13.9805	142.286	0.0974475	76.9231	0	0	0	0	1	1	0	0	0	0	0	0	0	0	0	0	0	0	0	0	0	0	0	0	0	0	0	0	0	0	2	1	0	1	1	0	0	1	0	1	0	0	0	0	0	0	0	1	0	0	0	0	0	0	0	87.5	0.1	0.1	3			0.5	4.1	7.8	29.9		242		4.53		4.5			142	8.9		100									13.5
0	1	63.56	0	1	0	0	0	1	0	0	2018-06-20	0	0	0	2018-06-20	0	69	49	85	41	70.3636	72	101.532	10.0763	71.0685	0.141896	63.6364	124	121	177	115	145.727	148	264.721	16.2702	146.616	0.110629	89.0909	0	0	0	0	0	0	0	0	0	0	0	0	0	0	0	0	0	0	0	0	0	0	0	0	0	0	0	0	0	0	2	0	0	0	0	0	0	1	0	0	1	0	0	0	0	0	0	0	0	0	0	0	0	0	0																4.6			142	7.2		114
1	1	72.06	0	1	0	0	0	1	0	0	2006-07-04	0	0	0	2006-07-04	0	69	70	89	51	69.4286	71	117.956	10.8608	70.2129	0.15074	50	160	139	183	100	144.286	152.5	583.758	24.1611	146.152	0.161362	57.1429	0	0	0	0	0	0	0	0	0	0	0	0	0	0	0	0	0	0	0	0	0	0	0	0	0	0	0	0	0	0	3	0	0	0	1	0	0	1	0	0	0	0	0	0	0	0	0	0	0	0	0	0	0	0	0	91.6	0	0	0.8			1.2	18.4	20.5	32.4		198		4.61		3.8	0.62	41	138	8.4	75	156	60		15	28.7	2.09			4.23	14.9		6.7
0	0	74.44	0	0	0	0	1	0	0	0	0	0	0	2007-04-21	0	0	82	65	90	51	67.4	65	111.667	10.5672	68.1906	0.153616	52	146	121	165	112	130.2	128	155.667	12.4766	130.773	0.0938907	64	0	0	0	0	0	0	0	0	0	0	0	0	0	0	0	0	0	0	0	0	0	0	0	0	0	0	0	0	0	0	3	0	0	0	0	0	0	0	0	0	0	0	0	0	0	0	0	0	0	0	0	0	0	0	0
0	1	67.31	0	0	0	0	0	0	0	0	0	0	0	0	0	0	68	66	68	46	59.3043	59	43.2213	6.5743	59.6519	0.10842	56.5217	100	130	137	76	103.217	100	244.996	15.6523	104.346	0.148311	69.5652	0	1	0	0	0	0	0	0	0	0	0	0	0	0	0	0	0	0	0	0	1	0	0	0	0	0	0	0	0	0	3	0	0	0	0	0	0	0	0	0	0	0	0	0	0	0	0	0	0	0	0	0	0	0	0
1	1	71.28	0	0	0	0	0	0	0	0	0	0	0	0	0	0	85	84	92	58	73.2857	72	63.2101	7.9505	73.7035	0.106925	62.8571	120	115	163	95	125.457	128	203.55	14.2671	126.243	0.112084	65.7143	0	0	0	0	0	0	0	0	0	0	0	0	0	0	0	0	0	0	0	0	0	0	0	0	0	0	0	0	0	0	3	0	0	0	1	0	0	1	0	0	1	0	0	1	0	0	0	0	0	0	0	0	0	0	0																4.6			143	3.6		105
1	0	82.78	0	0	0	0	0	0	0	0	0	0	0	0	0	0	74	54	90	44	59.4348	59	103.893	10.1928	60.265	0.167726	69.5652	155	147	167	119	146.043	145	141.498	11.8953	146.506	0.07966	65.2174	0	1	0	0	0	0	0	0	0	0	0	0	0	0	0	0	0	0	0	0	0	0	0	0	0	0	0	0	0	0	4	0	0	0	0	0	0	0	0	0	0	0	0	0	0	0	0	0	0	0	0	0	0	0	0	90.5	0	0.1	1.4			0.7	3.7	5.9	30.2		255		4.09		3.55		32.71	139.36	2.67	64.95	53	70		6	7.99					12.4
0	0	52.88	0	1	0	0	0	1	0	0	2018-06-27	0	0	0	2018-06-27	0	90	61	110	55	80.1553	81	162.113	12.7324	81.1506	0.158073	63.1068	146	133	198	96	138.136	136	431.236	20.7662	139.673	0.1496	79.6117	0	0	0	0	0	0	0	0	0	0	0	0	0	0	0	0	0	0	0	0	0	0	0	0	0	0	0	0	0	0	1	0	0	0	1	0	1	0	0	0	1	0	0	1	0	0	0	0	0	0	0	0	0	0	0	86.7	0	0.1	1.7			0.4	5.7	7.9	30		249		4.95		3.6	0.37	45	143	5.5	73	66	35		16	8.9					14.9		5
1	1	81.83	0	0	0	0	0	0	0	0	0	0	0	0	0	0	64	60	88	48	67.6522	67	109.237	10.4517	68.4201	0.151095	60.8696	144	175	193	116	159.174	159	352.696	18.7802	160.23	0.115392	73.913	0	0	0	0	0	0	0	0	0	0	0	0	0	0	0	0	0	0	0	0	0	0	0	0	0	0	0	0	0	0	4	1	0	0	0	0	0	0	0	0	0	0	0	0	0	0	0	0	0	0	0	0	0	0	0																4.3			143	9.1		108
0	0	59.42	0	0	0	0	0	0	0	0	0	0	0	0	0	0	68	66	86	49	65.5	66.5	64.2128	8.0133	65.9782	0.121059	58.3333	154	146	188	98	147.958	148.5	285.786	16.9052	148.901	0.11306	83.3333	0	0	0	0	0	0	0	0	0	0	0	0	0	0	0	0	0	0	0	0	0	0	0	0	0	0	0	0	0	0	1	1	0	1	0	0	0	0	0	1	0	0	0	0	0	0	0	0	0	0	0	0	0	0	0																4.4		47.56	140	4.5	79.58	75
0	1	58.62	0	0	0	0	0	0	0	0	0	0	0	0	0	0	70	77	91	50	76.8431	78	52.9749	7.2784	77.1803	0.0937842	56.8627	117	125	151	102	127.608	127	103.923	10.1943	128.006	0.0791004	68.6275	0	0	0	0	0	0	0	0	0	0	0	0	0	0	0	0	0	0	0	0	0	0	0	0	0	0	0	0	0	0	1	0	0	0	0	0	0	0	0	0	0	0	0	0	0	0	0	0	0	0	0	0	0	0	0
1	1	54.07	0	1	0	0	0	1	0	0	2007-06-17	0	0	0	2007-06-17	0	83	84	90	74	84	85	29.1111	5.3955	84.1558	0.0609356	50	129	157	168	129	148.6	149	138.711	11.7776	149.019	0.0751897	70	0	0	0	0	0	0	0	0	0	0	0	0	0	0	0	0	0	0	0	0	0	0	0	0	0	0	0	0	0	0	1	0	0	0	0	0	0	0	0	1	1	0	0	1	0	0	0	1	0	0	0	0	0	0	0																4.7			142	4.9		87
1	0	73.71	0	0	0	0	0	0	0	0	0	0	0	0	0	0	77	70	100	64	79.1	77.5	139.433	11.8082	79.8893	0.141621	80	147	130	180	130	155.2	152	380.622	19.5095	156.3	0.119255	60	0	0	0	0	0	0	0	0	0	0	0	0	0	0	0	0	0	0	0	0	0	0	0	0	0	0	0	0	0	0	3	1	0	1	1	0	0	0	0	0	0	0	0	0	0	0	0	0	0	0	0	0	0	0	0	83.6								6.6	28.2		233		4.66	0.39	4.5		38	142	6.9	68	104	77	25	15	15	1.2			4.8	13.1	5.5
1	0	83.89	0	0	0	0	1	0	0	0	0	0	0	2013-03-13	0	0	54	65	90	54	68	63.5	198	14.0712	69.2026	0.1889	83.3333	141	144	159	118	136.667	135.5	207.867	14.4176	137.299	0.0963029	83.3333	0	0	0	0	0	0	0	0	0	0	0	0	0	0	0	0	0	0	0	0	0	0	0	0	0	0	0	0	0	0	4	0	0	0	0	0	0	0	0	0	0	0	0	0	0	0	0	0	0	0	0	0	0	0	0
1	1	82.79	0	0	0	0	0	0	0	0	0	0	0	0	0	0	57	57	57	57	57	57			57	0		116	116	116	116	116	116			116	0		0	0	0	0	0	0	0	0	0	0	0	0	0	0	0	0	0	0	0	0	0	0	0	0	0	0	0	0	0	0	4	0	0	0	0	1	0	0	0	0	0	0	0	0	0	0	0	0	0	0	0	0	0	0	0																3.4			141	6.2		96
0	1	72.23	0	0	0	0	0	0	0	0	0	0	0	0	0	0	64	71	90	59	71.6591	71	49.6526	7.0465	72.0008	0.0977727	57.9545	143	133	198	105	133.341	132	225.859	15.0286	134.176	0.112066	77.2727	0	0	0	0	0	0	0	0	0	0	0	0	0	0	0	0	0	0	0	0	0	0	0	0	0	0	0	0	0	0	3	0	0	1	0	0	0	0	0	0	0	0	0	0	0	0	0	0	0	0	0	0	0	0	0
0	0	54.93	0	0	0	0	0	0	0	0	0	0	0	0	0	0	77	82	93	60	76.3103	77.5	64.8143	8.0507	76.7266	0.104586	74.1379	139	133	172	99	125.81	125	232.297	15.2413	126.714	0.120096	82.7586	0	0	0	0	0	0	0	0	0	0	0	0	0	0	0	0	0	0	0	0	0	0	0	0	0	0	0	0	0	0	1	0	0	1	0	0	1	0	0	0	0	0	0	0	0	0	0	0	0	0	0	0	0	0	0																		43			80			21
0	1	61.11	0	0	0	0	0	0	0	0	0	0	0	0	0	0	71	71	88	50	69.0222	71	94.7949	9.7363	69.6904	0.139484	60	127	129	179	99	136.089	137	264.083	16.2506	137.034	0.118078	73.3333	0	0	0	0	0	0	0	0	0	0	0	0	0	0	0	0	0	0	0	0	0	0	0	0	0	0	0	0	0	0	2	1	0	1	0	0	0	0	1	1	0	0	0	0	0	0	0	0	0	0	0	0	0	0	0																4.8		44	138	4.7	70	89		21
1	0	67.43	0	1	0	0	0	1	0	0	2016-06-29	0	0	0	2016-06-29	0	68	77	84	55	67.0612	66	51.4337	7.1717	67.4358	0.105846	46.9388	117	126	158	101	130.286	130	160.542	12.6705	130.888	0.0962542	69.3878	0	0	0	0	0	0	0	0	0	0	0	0	0	0	0	0	0	0	0	0	0	0	0	0	0	0	0	0	0	0	2	0	0	1	1	0	0	1	0	1	0	0	0	0	0	0	0	0	0	0	0	0	0	0	0																4.7		38	140	5.6	81	77	141	20	33	6
0	1	62.31	0	0	0	0	0	0	0	0	0	0	0	0	0	0	70	76	84	70	78	79	40	6.3246	78.1921	0.0702208	50	122	136	145	122	135.75	138	97.5833	9.8784	136.019	0.06302	50	0	0	0	0	0	0	0	0	0	0	0	0	0	0	0	0	0	0	0	0	0	0	0	0	0	0	0	0	0	0	2	0	0	0	0	0	0	0	0	0	0	0	0	0	0	0	0	0	0	0	0	0	0	0	0																4.4		44	137	5.9	78	97		18
1	1	69.05	0	1	0	0	0	1	0	0	2006-03-29	0	0	0	2006-03-29	0	83	62	83	48	61.2778	62	66.0948	8.1299	61.785	0.128934	50	159	151	173	107	141.056	144.5	378.526	19.4557	142.317	0.134044	77.7778	0	0	0	0	0	0	0	0	0	0	0	0	0	0	0	0	0	0	0	0	0	0	0	0	0	0	0	0	0	0	2	1	0	1	1	0	0	1	0	0	1	0	0	1	0	0	0	0	0	0	0	0	0	0	0	95								7.3	31.5		160		4.47		3.3		39	141	4.4	70	85		20								7.5
1	1	65.66	1	0	0	0	0	0	0	2016-11-30	0	0	0	0	0	0	70	68	81	54	67.7667	68	54.1851	7.3611	68.152	0.106798	63.3333	140	125	172	111	142	144.5	192.965	13.8912	142.655	0.0961811	76.6667	1	1	0	0	0	0	0	0	1	0	0	0	0	0	0	0	0	0	0	0	0	0	0	1	0	0	0	0	0	0	2	0	0	0	1	0	0	1	0	1	0	0	0	0	0	0	0	0	0	0	0	0	0	0	0																4.7			142	6.8		102
0	1	56.04	0	0	0	0	0	0	0	0	0	0	0	0	0	0	69	78	99	62	76.2941	74	66.9718	8.1836	76.7232	0.106207	54.902	111	124	159	100	127.196	128	143.481	11.9783	127.748	0.0932445	76.4706	0	0	0	0	0	0	0	0	0	0	0	0	0	0	0	0	0	0	0	0	0	0	0	0	0	0	0	0	0	0	1	0	0	0	0	0	0	0	0	0	0	0	0	0	0	0	0	0	0	0	0	0	0	0	0
1	1	67.58	0	0	0	0	0	0	0	0	0	0	0	0	0	0	79	72	79	67	73.5	73	20.3	4.5056	73.615	0.055959	50	126	125	136	100	122.833	125.5	176.167	13.2728	123.43	0.0986404	66.6667	0	0	0	0	0	0	0	0	0	0	0	0	0	0	0	0	0	0	0	0	0	0	0	0	0	0	0	0	0	0	2	0	0	0	0	0	0	0	0	1	0	0	1	0	0	0	0	0	0	0	0	1	0	0	0																4.8			137	4.9		107
1	1	63.97	0	0	0	0	0	0	0	0	0	0	0	0	0	0	66	67	88	50	69.0465	67	52.2835	7.2307	69.4153	0.103498	48.8372	102	141	160	102	133.139	136	221.837	14.8942	133.951	0.110561	74.4186	0	0	0	0	0	0	0	0	0	0	0	0	0	0	0	0	0	0	0	0	0	0	0	0	0	0	0	0	0	0	2	0	0	0	1	0	0	0	0	1	0	0	0	0	0	0	0	0	0	0	0	0	0	0	0																4.3			145	9.4		130
1	1	74.87	0	0	0	0	0	0	0	0	0	0	0	0	0	0	77	64	89	48	67.5	66	115.962	10.7685	68.293	0.153731	78.5714	158	136	181	94	139.071	140	470.225	21.6847	140.632	0.150253	92.8571	0	0	0	0	0	0	0	0	0	0	0	0	0	0	0	0	0	0	0	0	0	0	0	0	0	0	0	0	0	0	3	0	0	0	1	0	0	0	0	0	0	0	0	0	0	0	0	0	0	0	0	0	0	0	0																4			141	6.7		137
0	1	71.64	0	0	0	0	0	0	0	0	0	0	0	0	0	0	73	74	83	73	76.6667	74	30.3333	5.5076	76.7984	0.0586554	66.6667	137	132	149	132	139.333	137	76.3333	8.7369	139.516	0.0511984	66.6667	0	0	0	0	0	0	0	0	0	0	0	0	0	0	0	0	0	0	0	0	0	0	0	0	0	0	0	0	0	0	3	0	0	0	0	0	0	0	1	0	0	0	0	0	0	0	0	0	0	0	0	0	0	0	0
0	1	60.54	0	0	0	0	0	0	0	0	0	0	0	0	0	0	71	64	87	62	71.7619	72	49.5905	7.0421	72.0902	0.0957658	61.9048	124	121	150	103	128.714	128	134.014	11.5765	129.209	0.0877716	57.1429	0	0	0	0	0	0	0	0	0	0	0	0	0	0	0	0	0	0	0	0	0	0	0	0	0	0	0	0	0	0	2	0	0	0	0	0	1	1	0	0	0	0	0	0	0	0	0	0	0	0	0	0	0	0	0																4.7	0.441	43	143	8	74	89		20
1	1	62.44	1	0	0	0	0	0	0	2011-09-27	0	0	0	0	0	0	63	67	86	42	63.6667	64.5	64.7536	8.047	64.1522	0.123731	54.1667	119	156	156	98	131.667	136	280.232	16.7401	132.683	0.124463	66.6667	0	0	0	0	0	0	0	0	0	0	0	0	0	0	0	0	0	0	0	0	0	0	0	0	0	0	0	0	0	0	2	0	0	0	0	0	0	0	0	0	1	0	0	1	0	0	0	0	0	0	0	0	0	0	0	95.8								7.2	32.2		287		4.6		3.4		41	144	5.8	71	94	103	15	18	9
0	1	69.97	0	0	0	0	0	0	0	0	0	0	0	0	0	0	68	94	94	60	71.4426	70	53.2842	7.2996	71.8085	0.101333	39.3443	122	141	160	106	128.508	127	137.821	11.7397	129.035	0.0906019	77.0492	0	0	0	0	0	0	0	0	0	0	0	0	0	0	0	0	0	0	0	0	0	0	0	0	0	0	0	0	0	0	2	0	0	1	1	0	0	0	0	0	0	0	0	0	0	0	0	0	0	0	0	0	0	0	0
1	1	65.9	0	0	0	0	0	0	0	0	0	0	0	0	0	0	65	71	78	53	66.8889	65	38.4575	6.2014	67.1598	0.0901	55.5556	138	133	155	104	128.778	130.5	216.889	14.7271	129.571	0.111139	94.4444	0	0	0	0	0	0	0	0	0	0	0	0	0	0	0	0	0	0	0	0	0	0	0	0	0	0	0	0	0	0	2	1	0	1	1	0	0	1	0	1	0	0	0	1	0	0	0	0	0	0	0	0	0	0	0																4.6			144	7.3		135
0	1	70.56	0	0	0	0	0	0	0	0	0	0	0	0	0	0	83	67	91	55	71.3929	69	94.3955	9.7157	72.0275	0.133636	57.1429	138	138	187	115	135.75	133	295.009	17.1758	136.794	0.124246	75	0	0	0	0	0	0	0	0	0	0	0	0	0	0	0	0	0	0	0	0	0	0	0	0	0	0	0	0	0	0	3	0	0	0	0	0	0	0	0	0	0	0	0	0	0	0	0	0	0	0	0	0	0	0	0																4.1	0.408		141	5.6		85
1	1	81.7	0	0	0	0	0	0	0	0	0	0	0	0	0	0	59	89	89	49	64.3333	62	216.667	14.7196	65.7216	0.208867	66.6667	138	156	156	97	124.667	125	487.467	22.0786	126.285	0.161671	83.3333	0	0	0	0	0	0	0	0	0	0	0	0	0	0	0	0	0	0	0	0	0	0	0	0	0	0	0	0	0	0	4	0	0	1	1	1	0	0	0	0	0	0	0	0	0	0	0	0	0	0	0	0	0	0	0
0	0	70.46	0	0	0	0	0	0	0	0	0	0	0	0	0	0	62	68	84	53	66.9118	66	49.3652	7.026	67.2742	0.10423	61.7647	128	119	171	101	126.471	124	257.536	16.0479	127.47	0.125954	79.4118	0	0	0	0	0	0	0	0	0	0	0	0	0	0	0	0	0	0	0	0	0	0	0	0	0	0	0	0	0	0	3	0	0	0	1	0	1	1	0	0	1	0	0	1	0	0	0	0	0	0	0	0	0	0	0
0	1	73.9	0	0	0	0	0	0	0	0	0	0	0	0	0	0	76	76	76	76	76	76			76	0		147	147	147	147	147	147			147	0		0	0	0	0	0	0	1	0	0	0	0	0	0	0	0	0	0	0	0	0	0	0	0	0	1	0	0	0	0	0	5	1	0	1	1	1	0	1	0	0	0	0	0	1	0	0	0	0	0	0	0	0	0	0	0
1	0	53.72	1	0	0	0	0	0	0	2014-04-07	0	0	0	0	0	0	83	87	95	59	80.7755	81	65.0527	8.0655	81.169	0.098827	57.1429	144	142	177	111	139.122	139	192.818	13.8859	139.8	0.0987869	73.4694	0	0	0	0	0	0	0	0	0	0	0	0	0	0	0	0	0	0	0	0	0	0	0	0	0	0	0	0	0	0	1	0	0	0	0	0	0	0	0	0	1	0	0	1	0	0	0	0	0	0	0	0	0	0	0																3.4			141	6		76
0	1	72.56	0	0	0	0	0	0	0	0	0	0	0	0	0	0	65	75	97	63	74.9444	73	85.7026	9.2576	75.4825	0.120045	61.1111	100	144	176	100	138.778	142	336.418	18.3417	139.918	0.128442	61.1111	0	0	0	0	0	0	0	0	0	0	0	0	0	0	0	0	0	0	0	0	0	0	0	0	0	0	0	0	0	0	3	0	0	0	0	0	0	0	1	0	0	0	0	0	0	0	0	0	0	0	0	0	0	0	0
0	0	69.47	0	0	0	0	0	0	0	0	0	0	0	0	0	0	45	59	71	45	58.1364	58	48.79	6.985	58.5355	0.117386	63.6364	106	130	141	103	124.182	126	122.251	11.0567	124.651	0.0869895	54.5455	0	0	0	0	0	0	0	0	0	0	0	0	0	0	0	0	0	0	0	0	0	0	0	0	0	0	0	0	0	0	2	0	0	0	0	0	0	0	0	0	0	0	0	0	0	0	0	0	0	0	0	0	0	0	0	96.8								6.5	34.5		202		4.47		4.9		39	146	3.8	58	73		55
1	0	64.77	0	0	0	0	0	0	0	0	0	0	0	0	0	0	71	71	71	71	71	71			71	0		135	135	135	135	135	135			135	0		0	0	0	0	0	0	0	0	0	0	0	0	0	0	0	0	0	0	0	0	0	0	0	0	0	0	0	0	0	0	2	0	0	0	1	0	1	0	0	0	0	0	0	0	0	0	0	0	0	0	0	0	0	0	0	86.2	0.03	0.079	3.05			0.411	4.77	11.3	29.7		258		4.82		4.14		42.5	141	7.6	80.9	81	61		22	12					13.4
1	1	63.85	0	0	0	0	0	0	0	0	0	0	0	0	0	0	69	63	83	61	71.2222	69	43.0065	6.5579	71.5068	0.0894829	55.5556	137	138	158	104	132.222	135.5	284.771	16.8752	133.235	0.124031	83.3333	0	0	0	0	0	0	0	0	0	0	0	0	0	0	0	0	0	0	0	0	0	0	0	0	0	0	0	0	0	0	2	0	0	0	0	0	0	1	0	0	1	0	0	1	0	0	0	0	0	0	0	0	0	0	0																4.1			140	4.4		92
1	0	74.35	0	1	0	0	0	1	0	0	2013-07-24	0	0	0	2013-07-24	0	78	54	89	50	70.7407	71	86.8372	9.3186	71.3406	0.130504	64.8148	152	139	198	114	153.278	154	353.978	18.8143	154.407	0.121605	87.037	0	0	0	0	0	0	0	0	0	0	0	0	0	0	0	0	0	0	0	0	0	0	0	0	0	0	0	0	0	0	3	1	0	1	0	0	0	0	1	1	0	0	0	0	0	0	0	1	0	0	0	0	0	0	0	84.9		0.1	1.7	0		0.4	7.4	9.6	29.2		253		3.81		4.5		43.3	144	9.3	73.6	149	85		21	8	2.8	2.0973	0.95	4.32	11.1	5.1
0	1	53.36	0	0	0	0	0	0	0	0	0	0	0	0	0	0	71	72	107	63	79.0893	79	85.6464	9.2545	79.6193	0.115964	71.4286	127	129	177	102	132.625	132	172.784	13.1447	133.263	0.0982231	62.5	0	0	0	0	0	0	0	0	0	0	0	0	0	0	0	0	0	0	0	0	0	0	0	0	0	0	0	0	0	0	1	0	0	1	1	0	0	0	0	1	0	0	0	0	0	0	0	1	0	0	0	0	0	0	0																4			140	5.7		85
1	0	52.81	1	0	0	0	0	0	0	2016-01-29	0	0	0	0	0	0	72	69	92	59	72.5	70.5	83.5455	9.1403	73.0263	0.120706	66.6667	135	119	165	119	143.5	144.5	236.454	15.3771	144.253	0.102595	66.6667	0	0	0	0	0	0	0	0	0	0	0	0	0	0	0	0	0	0	0	0	0	0	0	0	0	0	0	0	0	0	1	0	0	1	0	0	0	0	0	1	1	1	0	1	0	0	0	0	0	0	0	0	0	0	0																4.3		40	143	6.9	68	68		11
0	0	63.51	0	0	0	0	0	0	0	0	0	0	0	0	0	0	59	72	78	52	63.2692	63	29.1418	5.3983	63.4947	0.0844985	61.5385	113	139	139	103	119.5	118	78.2941	8.8484	119.821	0.0733297	71.1538	0	0	0	0	0	0	0	0	0	0	0	0	0	0	0	0	0	0	0	0	0	0	0	0	0	0	0	0	0	0	2	0	0	0	1	0	0	0	0	0	0	0	0	0	0	0	0	0	0	0	0	0	0	0	0	95.9								6.21	33.3		264		4.12																	13.7
1	1	69.39	0	0	0	0	0	0	0	0	0	0	0	0	0	0	55	63	75	49	64.1739	65	30.5913	5.5309	64.4067	0.0852448	34.7826	104	107	156	104	130.87	133	217.272	14.7401	131.679	0.111401	84.7826	0	0	0	0	0	0	0	0	0	0	0	0	0	0	0	0	0	0	0	0	0	0	0	0	0	0	0	0	0	0	2	1	0	0	0	0	0	0	0	0	0	0	0	0	0	0	0	0	0	0	0	0	0	0	0																4.4			141	7.5		115
0	0	60.21	0	0	0	0	0	0	0	0	0	0	0	0	0	0	70	56	87	51	68.5529	69	66.9406	8.1817	69.0338	0.118645	51.7647	123	126	168	104	130.929	129	145.114	12.0463	131.476	0.0914635	68.2353	0	0	0	0	0	0	0	0	0	0	0	0	0	0	0	0	0	0	0	0	0	0	0	0	0	0	0	0	0	0	2	0	0	0	0	0	1	0	0	0	0	0	0	0	0	0	0	0	0	0	0	0	0	0	0	88.3								13.1	30.2		243		5.13		4.2		49.25	141	6.35	81.49	84	82		16	9.03					15.5	4.7
1	0	79.73	0	1	0	0	0	0	0	0	2004-09-29	0	0	0	0	0	72	72	72	72	72	72			72	0		153	153	153	153	153	153			153	0		0	0	0	0	0	0	0	0	0	0	0	0	0	0	0	0	0	0	0	0	0	0	0	0	0	0	0	0	0	0	3	0	0	1	0	0	1	0	0	0	0	0	0	0	0	0	0	0	0	0	0	0	0	0	0	76.8	0.1	0.2	1.7			0.5	5.2	7.7	25.6		239		4		4.6	0.469	37	142	10.5	71	159	78	17	17	11					10.2
1	1	64.18	1	0	0	0	0	0	0	2014-05-31	0	0	0	0	0	0	67	62	67	53	63.2	67	37.2	6.0992	63.435	0.0863176	60	125	145	145	104	126.2	125	250.7	15.8335	126.992	0.112218	80	0	0	0	0	0	0	0	0	0	0	0	0	0	0	0	0	0	0	0	0	0	0	0	0	0	0	0	0	0	0	2	0	0	0	0	0	0	0	1	0	0	0	0	0	0	0	0	0	0	0	0	0	0	0	0	95.5								13.7	32.8		184		4.38		3.8		39	139	4.9	73	80	53		20	11					14.3
0	0	70.47	0	0	0	0	0	0	0	0	0	0	0	0	0	0	62	84	109	62	80.6571	81	94.0555	9.6982	81.2216	0.11851	65.7143	108	133	166	94	127.457	128	215.256	14.6716	128.275	0.113454	77.1429	0	0	1	0	0	0	0	0	0	0	0	0	0	0	0	0	0	0	0	0	0	0	0	0	0	0	0	0	0	0	3	0	0	0	0	0	0	0	0	0	0	0	0	0	0	0	0	0	0	0	0	0	0	0	0
1	0	74.13	0	0	0	0	0	0	0	0	0	0	0	0	0	0	67	90	90	56	72.8276	70	95.8621	9.7909	73.4603	0.132101	72.4138	137	181	181	123	146.655	147	129.163	11.365	147.08	0.0761467	68.9655	0	0	0	0	0	0	0	0	0	0	0	0	0	0	0	0	0	0	0	0	0	0	0	0	0	0	0	0	0	0	3	0	0	0	0	0	0	0	0	0	0	0	0	0	0	0	0	0	0	0	0	0	0	0	0	72.6								9.1	22.3		275		4.23		3.7	0.396	37	143	6.2	79	82		20
0	0	71.81	0	0	0	0	0	0	0	0	0	0	0	0	0	0	69	67	88	60	71.0938	70.5	49.8296	7.059	71.4324	0.0977278	56.25	121	111	169	108	134.969	135	205.902	14.3493	135.706	0.104641	65.625	0	0	0	0	0	0	0	0	0	0	0	0	0	0	0	0	0	0	0	0	0	0	0	0	0	0	0	0	0	0	3	0	0	0	1	0	0	1	0	0	0	0	0	0	0	0	0	0	0	0	0	0	0	0	0	90.7								7.2	30.9		278		4.34		4.2			144	4.6		63
1	0	58.79	0	1	0	0	0	0	0	0	2001-11-18	0	0	0	0	0	59	59	59	59	59	59			59	0		102	102	102	102	102	102			102	0		0	0	0	0	0	0	0	0	0	0	0	0	0	0	0	0	0	0	0	0	0	0	0	0	0	0	0	0	0	0	1	0	0	0	1	0	1	0	0	0	0	0	0	0	0	0	0	0	0	0	0	0	0	0	0
0	1	52.94	0	0	0	0	0	0	0	0	0	0	0	0	0	0	69	69	86	52	72.1667	71	49.5887	7.0419	72.5023	0.0965568	58.3333	138	155	184	105	137.375	136.5	306.239	17.4997	138.462	0.126052	66.6667	0	0	0	0	0	0	0	0	0	0	0	0	0	0	0	0	0	0	0	0	0	0	0	0	0	0	0	0	0	0	1	1	0	1	1	0	0	0	0	0	0	0	0	0	0	0	0	0	0	0	0	0	0	0	0	87.7	0	0.1	2.1			0.4	5.8	8.5	30		167		5.65		4.2	0.449	43	141	8.2	80	146	84	21	27	18					16.9
0	0	54.77	0	0	0	0	0	0	0	0	0	0	0	0	0	0	68	72	72	68	70	70	8	2.8284	70.0286	0.0285714	0	138	140	140	138	139	139	2	1.4142	139.004	0.00719425	0	0	0	0	0	0	0	0	0	0	0	0	0	0	0	0	0	0	0	0	0	0	0	0	0	0	0	0	0	0	0	1	0	0	0	0	0	0	0	0	0	0	0	0	0	0	0	0	0	0	0	0	0	0	0	0
1	1	77.23	0	0	0	0	0	0	0	0	0	0	0	0	0	0	63	63	66	62	63.8	63	2.7	1.6432	63.8169	0.023036	0	138	110	138	110	125.4	125	104.8	10.2372	125.734	0.0730177	80	0	0	0	0	0	0	0	0	0	0	0	0	0	0	0	0	0	0	0	0	0	0	0	0	0	0	0	0	0	0	3	0	0	0	0	0	0	0	0	1	0	0	1	0	0	0	0	1	0	0	0	1	0	0	0
1	1	72.36	1	0	0	0	0	0	0	2010-01-29	0	0	0	0	0	0	75	66	75	39	59.0303	59	49.8428	7.0599	59.4383	0.117773	63.6364	128	123	141	100	121.121	121	93.4223	9.6655	121.495	0.078582	75.7576	0	0	0	0	0	0	0	0	0	0	0	0	0	0	0	0	0	0	0	0	0	0	0	0	0	0	0	0	0	0	3	0	0	1	1	0	1	0	0	0	0	0	0	0	0	0	0	0	0	0	0	0	0	0	0																5.3		45	138	6.2	74	102		23
0	1	59.56	0	0	0	0	0	0	0	0	0	0	0	0	0	0	72	61	81	54	68.4062	69	34.3135	5.8578	68.6488	0.0842835	59.375	134	104	145	99	122.969	124.5	124.612	11.163	123.459	0.0893492	84.375	0	0	0	0	0	0	0	0	0	0	0	0	0	0	0	0	0	0	0	0	0	0	0	0	0	0	0	0	0	0	1	0	0	0	0	0	0	0	0	0	0	0	0	0	0	0	0	0	0	0	0	0	0	0	0
0	0	72.03	0	0	0	0	0	0	0	0	0	0	0	0	0	0	86	63	86	63	74.5	74.5	264.5	16.2635	75.3824	0.154362	50	158	139	158	139	148.5	148.5	180.5	13.435	148.804	0.0639731	50	0	0	0	0	0	0	0	0	0	0	0	0	0	0	0	0	0	0	0	0	0	0	0	0	0	0	0	0	0	0	3	0	0	0	1	0	0	1	0	0	1	0	0	0	0	0	0	0	0	0	0	0	0	0	0
0	1	66.86	0	0	0	0	0	0	0	0	0	0	0	0	0	0	61	61	61	61	61	61			61	0		115	115	115	115	115	115			115	0		0	0	0	0	0	0	0	0	0	0	0	0	0	0	0	0	0	0	0	0	0	0	0	0	0	0	0	0	0	0	2	0	0	0	0	0	0	0	1	0	0	0	0	0	0	0	0	0	0	0	0	0	0	0	0																4.11			141	6		84
0	0	73.82	0	0	0	0	0	0	0	0	0	0	0	0	0	0	61	72	82	55	69.3548	70	34.2655	5.8537	69.5975	0.0837183	67.7419	133	135	172	104	136.21	135.5	172.627	13.1388	136.832	0.0956789	69.3548	0	0	0	0	0	0	0	0	0	0	0	0	0	0	0	0	0	0	0	0	0	0	0	0	0	0	0	0	0	0	3	0	0	0	0	1	0	1	0	0	0	0	0	0	0	0	0	0	0	0	0	0	0	0	0
1	1	64.51	0	0	0	0	0	0	0	0	0	0	0	0	0	0	77	70	86	70	77.6667	77	64.3333	8.0208	77.9423	0.0843214	66.6667	158	130	162	130	150	158	304	17.4356	150.674	0.0949074	33.3333	0	0	0	0	0	0	0	0	0	0	0	0	0	0	0	0	0	0	0	0	0	0	0	0	0	0	0	0	0	0	2	1	0	1	1	0	0	0	0	0	1	0	0	1	0	0	0	0	0	0	0	0	0	0	0																3.3			144	6.9		97
0	1	52.84	0	0	0	0	0	0	0	0	0	0	0	0	0	0	85	76	88	69	77.8148	78	27.7721	5.2699	77.9865	0.0664579	55.5556	155	145	180	126	151.407	150	155.328	12.4631	151.901	0.0807759	74.0741	0	0	0	0	0	0	0	0	0	0	0	0	0	0	0	0	0	0	0	0	0	0	0	0	0	0	0	0	0	0	1	0	0	1	1	0	1	0	0	0	0	0	0	0	0	0	0	0	0	0	0	0	0	0	0	90.9								15.4	31		292		4.51		4		41	140	7.4	80	108		65
1	0	80.03	0	0	0	0	0	0	0	0	0	0	0	0	0	0	74	63	91	51	70.8085	70	97.6799	9.8833	71.4804	0.138085	63.8298	159	139	210	106	145.128	145	638.375	25.2661	147.264	0.172233	89.3617	0	0	0	0	0	0	0	0	0	0	0	0	0	0	0	0	0	0	0	0	0	0	0	0	0	0	0	0	0	0	4	0	0	0	1	0	0	1	0	0	1	0	0	0	0	0	0	0	0	0	0	0	0	0	0																4.7			142	7.7		87
1	0	85.54	0	0	0	0	0	0	0	0	0	0	0	0	0	0	60	69	69	60	64	63	21	4.5826	64.1093	0.0584634	33.3333	121	135	135	121	128.667	130	50.3333	7.0946	128.797	0.0450211	66.6667	0	0	0	0	0	0	0	0	0	0	0	0	0	0	0	0	0	0	0	0	0	0	0	0	0	0	0	0	0	0	4	0	0	0	0	0	0	0	0	0	0	0	0	0	0	0	0	0	0	0	0	0	0	0	0	95.2								6.26	33.1		165		3.35		3.79		33	136	4.9	64	71	93		12	13					11.1
0	1	63.92	0	0	0	0	0	0	0	0	0	0	0	0	0	0	69	69	69	69	69	69			69	0		138	138	138	138	138	138			138	0		0	0	0	0	0	0	0	0	0	0	0	0	0	0	0	0	0	0	0	0	0	0	0	0	0	0	0	0	0	0	2	1	0	0	0	1	0	1	0	1	0	0	1	0	0	0	0	0	0	0	0	1	0	0	0
0	0	65.62	0	0	0	0	0	0	0	0	0	0	0	0	0	0	70	71	90	42	69.5	70	68.5641	8.2803	69.9793	0.117643	47.5	138	154	176	106	142.2	140.5	271.959	16.4912	143.129	0.114513	70	0	0	0	0	0	0	0	0	0	0	0	0	0	0	0	0	0	0	0	0	0	0	0	0	0	0	0	0	0	0	2	1	0	1	1	0	1	1	0	0	0	0	0	1	0	0	0	0	0	0	0	0	0	0	0	96.7	0	0.1	1.7			0.5	1.9	4.2	32.6		183		3.95		4.3		43	144	6.7	73	79	91	24	23	11					12.9
0	0	55.09	0	0	0	0	0	0	0	0	0	0	0	0	0	0	88	69	88	61	68.9	68	54.1	7.3553	69.2524	0.101275	40	169	143	169	126	143.6	139.5	157.378	12.545	144.092	0.0828779	70	0	0	0	0	0	0	0	0	0	0	0	0	0	0	0	0	0	0	0	0	0	0	0	0	0	0	0	0	0	0	1	1	0	1	1	0	0	0	0	0	0	0	0	0	0	0	0	0	0	0	0	0	0	0	0																4.7			143	6.7		101
1	1	76.67	0	0	0	0	0	0	0	0	0	0	0	0	0	0	64	70	86	51	69.4167	70	49.8188	7.0582	69.7597	0.0995386	54.1667	142	170	170	123	147.667	146	135.536	11.642	148.106	0.0771798	70.8333	0	0	0	0	0	0	0	0	0	0	0	0	0	0	0	0	0	0	0	0	0	0	0	0	0	0	0	0	0	0	3	0	0	0	0	0	0	0	1	1	0	0	1	0	0	0	0	0	0	0	0	1	0	0	0
0	1	55.1	0	0	0	0	0	0	0	0	0	0	0	0	0	0	63	64	103	58	79.5161	80	86.5914	9.3054	80.0413	0.115123	54.8387	107	114	179	107	143.645	147	424.837	20.6116	145.069	0.141156	77.4194	0	0	0	0	0	0	0	0	0	0	0	0	0	0	0	0	0	0	0	0	0	0	0	0	0	0	0	0	0	0	1	0	0	0	1	0	0	0	1	0	0	0	0	0	0	0	0	0	0	0	0	0	0	0	0
1	1	65.82	0	0	0	0	0	0	0	0	0	0	0	0	0	0	69	77	77	57	68.9091	70	43.6909	6.6099	69.1967	0.0914582	63.6364	120	145	145	114	127.818	126	96.5636	9.8267	128.161	0.0733023	81.8182	0	0	0	0	0	0	0	0	0	0	0	0	0	0	0	0	0	0	0	0	0	0	0	0	0	0	0	0	0	0	2	0	0	1	1	0	0	0	0	0	0	0	0	0	0	0	0	0	0	0	0	0	0	0	0
0	0	68.55	0	0	0	0	0	0	0	0	0	0	0	0	0	0	70	56	73	44	57.8	57	66.1714	8.1346	58.3318	0.135965	46.6667	120	165	170	120	147.733	149	224.781	14.9927	148.442	0.0980437	73.3333	0	0	0	0	0	0	0	0	0	0	0	0	0	0	0	0	0	0	0	0	0	0	0	0	0	0	0	0	0	0	2	0	0	0	0	0	0	0	0	1	0	0	0	0	0	0	0	0	0	0	0	0	0	0	0																4.8		40	143	7.2	68	98		21
0	0	59.13	0	0	0	0	0	0	0	0	0	0	0	0	0	0	72	56	85	48	65.9697	66	71.1991	8.438	66.499	0.126934	60.6061	151	157	202	99	146.424	145.5	397.202	19.9299	147.754	0.135076	66.6667	0	0	0	0	0	0	0	0	0	0	0	0	0	0	0	0	0	0	0	0	0	0	0	0	0	0	0	0	0	0	1	0	0	1	1	0	0	0	0	0	0	0	0	0	0	0	0	0	0	0	0	0	0	0	0																4.2			142	4.3		61
0	1	71.74	0	0	0	0	0	0	0	0	0	0	0	0	0	0	77	85	109	63	79.1944	77.5	77.9897	8.8312	79.6717	0.109953	61.1111	135	158	167	127	149.306	148.5	111.132	10.5419	149.667	0.0696189	69.4444	0	0	0	0	0	0	0	0	0	0	0	0	0	0	0	0	0	0	0	0	0	0	0	0	0	0	0	0	0	0	3	0	0	0	1	0	0	0	0	0	1	0	0	1	0	0	0	0	0	0	0	0	0	0	0																4.8	0.458	43	142	5.5	79	112	98	28	23	12
0	0	59.39	0	0	0	0	0	0	0	0	0	0	0	0	0	0	80	74	90	56	74.8525	75	41.8279	6.4674	75.1268	0.0856915	62.2951	128	141	178	115	136.344	134	183.63	13.551	137.005	0.0985701	85.2459	0	0	0	0	0	0	0	0	0	0	0	0	0	0	0	0	0	0	0	0	0	0	0	0	0	0	0	0	0	0	1	0	0	0	0	0	0	0	0	0	0	0	0	0	0	0	0	0	0	0	0	0	0	0	0	93.3	0	0.2	1.5			0.4	4.5	6.7	31.9		332		5.1																	16.3		6.3
1	1	65.71	0	0	0	0	0	0	0	0	0	0	0	0	0	0	78	83	87	56	69.3871	69	80.9118	8.9951	69.9491	0.127528	54.8387	153	170	170	108	135.161	131	312.073	17.6656	136.274	0.128575	70.9677	0	0	0	0	0	0	0	0	0	0	0	0	0	0	0	0	0	0	0	0	0	0	0	0	0	0	0	0	0	0	2	1	0	1	0	0	0	0	0	1	0	0	0	0	0	0	0	1	0	0	0	0	0	0	0																4.4		43	141	6.4	74	100		25
0	0	53.04	0	0	0	0	0	0	0	0	0	0	0	0	0	0	65	65	65	65	65	65			65	0		133	133	133	133	133	133			133	0		0	0	0	0	0	0	0	0	0	0	0	0	0	0	0	0	0	0	0	0	0	0	0	0	0	0	0	0	0	0	1	0	0	0	0	0	0	0	0	0	0	0	0	0	0	0	0	0	0	0	0	0	0	0	0
0	0	57.21	0	0	0	0	0	0	0	0	0	0	0	0	0	0	62	60	89	47	68.9455	67	87.7933	9.3698	69.5678	0.134661	50.9091	121	128	165	81	127.145	128	345.719	18.5935	128.473	0.144903	76.3636	0	0	0	0	0	0	0	0	0	0	0	0	0	0	0	0	0	0	0	0	0	0	0	0	0	0	0	0	0	0	1	0	0	0	0	0	0	0	0	0	0	0	0	0	0	0	0	0	0	0	0	0	0	0	0
1	0	52.94	0	0	0	0	1	0	0	0	0	0	0	2008-01-25	0	0	64	67	67	51	61.6	64	45.8	6.7676	61.8967	0.0982646	60	142	133	142	104	124.8	126	207.7	14.4118	125.464	0.103288	80	0	0	0	0	0	0	0	0	0	0	0	0	0	0	0	0	0	0	0	0	0	0	0	0	0	0	0	0	0	0	1	0	0	0	0	0	0	0	0	0	0	0	0	0	0	0	0	0	0	0	0	0	0	0	0
0	1	53.14	0	0	0	0	0	0	0	0	0	0	0	0	0	0	86	83	115	69	88.6852	88	118.107	10.8677	89.3363	0.121402	72.2222	148	157	220	110	148.685	146	460.22	21.4527	150.196	0.142941	85.1852	0	0	0	0	0	1	0	0	0	0	0	0	0	0	0	0	0	0	0	0	0	0	0	0	0	0	0	0	0	0	1	1	0	1	1	0	0	0	0	0	1	0	0	1	0	0	0	0	0	0	0	0	0	0	0																2.9		40	142	8.8	73	110		27
1	1	77.97	0	0	0	0	0	0	0	0	0	0	0	0	0	0	72	69	88	48	69.3056	68	82.8468	9.102	69.8842	0.129495	63.8889	135	150	180	117	144.028	142	265.342	16.2893	144.921	0.111517	72.2222	0	0	0	0	0	0	0	0	0	0	0	0	0	0	0	0	0	0	0	0	0	0	0	0	0	0	0	0	0	0	3	1	0	1	1	0	0	0	0	0	1	0	0	0	0	0	0	0	0	0	0	0	0	0	0																5.8			144	11.8		138
0	1	56.92	0	0	0	0	0	0	0	0	0	0	0	0	0	0	62	71	73	51	63.2222	64	56.9444	7.5462	63.6213	0.112533	55.5556	121	129	129	102	117.667	121	96.5	9.8234	118.031	0.0787107	66.6667	0	0	0	0	0	0	0	0	0	0	0	0	0	0	0	0	0	0	0	0	0	0	0	0	0	0	0	0	0	0	1	0	0	0	0	0	0	0	1	0	0	0	0	0	0	0	0	0	0	0	0	0	0	0	0
0	0	52.62	0	0	0	0	0	0	0	0	0	0	0	0	0	0	54	74	85	54	71.36	71	27.3371	5.2285	71.5475	0.0725329	50	111	130	164	111	133.1	131.5	139.275	11.8015	133.612	0.0877753	74	0	0	0	0	0	0	0	0	0	0	0	0	0	0	0	0	0	0	0	0	0	0	0	0	0	0	0	0	0	0	1	0	0	1	1	0	1	1	0	1	0	0	0	0	0	0	0	1	0	0	0	0	0	0	0																4.3			141	4.7		67
1	0	67.82	0	0	0	0	0	0	0	0	0	0	0	0	0	0	83	83	83	83	83	83			83	0		158	158	158	158	158	158			158	0		0	0	0	0	0	0	0	0	0	0	0	0	0	0	0	0	0	0	0	0	0	0	0	0	0	0	0	0	0	0	2	1	0	1	0	0	0	1	0	0	0	0	0	1	0	0	0	0	0	0	0	0	0	0	0
0	1	52.79	0	0	0	0	0	0	0	0	0	0	0	0	0	0	97	73	97	58	79.1923	82	94.1976	9.7055	79.7735	0.121373	38.4615	153	133	160	104	131.019	129.5	117.039	10.8184	131.457	0.0817736	73.0769	0	0	0	0	0	0	0	0	0	0	0	0	0	0	0	0	0	0	0	0	0	0	0	0	0	0	0	0	0	0	1	0	0	1	1	0	0	0	0	0	0	0	0	0	0	0	0	0	0	0	0	0	0	0	0
0	0	54.68	0	0	0	0	0	0	0	0	0	0	0	0	0	0	69	81	102	63	79.2	81	127.457	11.2897	79.9475	0.137713	46.6667	127	131	165	93	135.933	136	403.495	20.0872	137.312	0.142762	86.6667	0	0	0	0	0	0	0	0	0	0	0	0	0	0	0	0	0	0	0	0	0	0	0	0	0	0	0	0	0	0	1	0	0	0	0	0	0	0	0	0	0	0	0	0	0	0	0	0	0	0	0	0	0	0	0																4.76		43	146	2.7	78	78	60	29	35	12
0	0	53	0	0	0	0	0	0	0	0	0	0	0	0	0	0	80	86	86	62	70.6071	68.5	51.2844	7.1613	70.9565	0.0995971	46.4286	132	141	147	105	123.25	121	149.157	12.213	123.832	0.0973057	75	0	0	0	0	0	0	0	0	0	0	0	0	0	0	0	0	0	0	0	0	0	0	0	0	0	0	0	0	0	0	1	0	0	0	0	0	0	1	0	0	0	0	0	0	0	0	0	0	0	0	0	0	0	0	0
0	0	51.57	0	0	0	0	0	0	0	0	0	0	0	0	0	0	83	70	92	62	73.6667	73	37.6548	6.1363	73.9173	0.0825649	50.8772	144	127	159	110	130.649	130	112.517	10.6074	131.071	0.0804749	78.9474	0	0	0	0	0	0	0	0	0	0	0	0	0	0	0	0	0	0	0	0	0	0	0	0	0	0	0	0	0	0	1	1	0	0	0	0	1	0	0	0	0	0	0	0	0	0	0	0	0	0	0	0	0	0	0
1	0	52.06	1	0	0	0	0	0	0	2013-05-17	0	0	0	0	0	0	74	84	89	70	78.5588	78.5	19.1025	4.3706	78.6767	0.054811	38.2353	147	132	166	131	144.735	144.5	79.9581	8.9419	145.003	0.0608659	58.8235	0	0	0	0	0	0	0	0	0	0	0	0	0	0	0	0	0	0	0	0	0	0	0	0	0	0	0	0	0	0	1	0	0	0	0	0	0	0	0	0	0	0	0	0	0	0	0	0	0	0	0	0	0	0	0
1	1	64.21	0	0	0	0	0	0	0	0	0	0	0	0	0	0	96	85	96	85	90.5	90.5	60.5	7.7782	90.667	0.0607735	50	147	130	147	130	138.5	138.5	144.5	12.0208	138.761	0.0613718	50	0	0	0	0	0	0	0	0	0	0	0	0	0	0	0	0	0	0	0	0	0	0	0	0	0	0	0	0	0	0	2	1	0	0	0	0	1	0	0	0	0	0	0	0	0	0	0	0	0	0	0	0	0	0	0	69.8	0.1	0.1	1.4			0.8	8.1	7.61	22.7		215		5.87		4.2		35	136	6.7	61	88	128			9					13.3		6.2
0	0	52.87	0	0	0	0	0	0	0	0	0	0	0	0	0	0	81	75	88	64	77.8889	79	60.6111	7.7853	78.234	0.0942376	66.6667	142	145	158	119	144.333	146	153.25	12.3794	144.804	0.0808644	66.6667	0	0	0	0	0	0	0	0	0	0	0	0	0	0	0	0	0	0	0	0	0	0	0	0	0	0	0	0	0	0	1	0	0	0	0	0	0	0	0	0	0	0	0	0	0	0	0	0	0	0	0	0	0	0	0
1	1	51.13	0	0	0	0	0	0	0	0	0	0	0	0	0	0	81	67	88	67	80	81	48.5	6.9642	80.269	0.0820738	77.7778	139	112	154	112	139	141	173.75	13.1814	139.554	0.089407	77.7778	0	0	0	0	0	0	0	0	0	0	0	0	0	0	0	0	0	0	0	0	0	0	0	0	0	0	0	0	0	0	1	0	0	0	1	0	0	1	0	0	0	0	0	0	0	0	0	0	0	0	0	0	0	0	0
0	1	62.76	0	0	0	0	0	0	0	0	0	0	0	0	0	0	78	60	94	60	76.9615	76.5	40.1554	6.3368	77.217	0.081542	55.7692	147	115	175	115	139.577	138.5	181.151	13.4592	140.212	0.0954971	69.2308	1	0	0	0	0	0	0	0	0	0	0	0	0	0	0	0	0	0	0	0	0	0	0	0	0	0	0	0	0	0	2	0	0	1	0	0	0	1	0	0	0	0	0	0	0	0	0	0	0	0	0	0	0	0	0
0	0	50.62	0	0	0	0	0	0	0	0	0	0	0	0	0	0	63	56	84	56	69.2414	70	64.9039	8.0563	69.6924	0.114327	72.4138	116	108	162	108	134.655	139	206.02	14.3534	135.392	0.10474	75.8621	0	0	0	0	0	0	0	0	0	0	0	0	0	0	0	0	0	0	0	0	0	0	0	0	0	0	0	0	0	0	1	0	0	0	0	0	0	0	0	1	0	0	0	0	0	0	0	1	0	0	0	0	0	0	0																4.2	0.361	42	143	6.4	75	55	91	74	69	18
0	0	52.17	0	0	0	0	0	0	0	0	0	0	0	0	0	0	73	67	101	57	79.8182	79	108.781	10.4298	80.4844	0.129476	70.9091	137	107	170	95	131.564	134	256.51	16.0159	132.517	0.120623	80	0	0	0	0	0	0	0	0	0	0	0	0	0	0	0	0	0	0	0	0	0	0	0	0	0	0	0	0	0	0	1	0	0	0	1	0	0	1	0	0	0	0	0	0	0	0	0	0	0	0	0	0	0	0	0
0	0	51.33	0	0	0	0	0	0	0	0	0	0	0	0	0	0	87	75	88	63	76.1	76	26.7041	5.1676	76.2718	0.0672229	48	135	135	146	108	124.36	124.5	65.7453	8.1083	124.619	0.0645453	68	0	0	0	0	0	0	0	0	0	0	0	0	0	0	0	0	0	0	0	0	0	0	0	0	0	0	0	0	0	0	1	0	0	0	0	0	0	0	1	0	0	0	0	0	0	0	0	0	0	0	0	0	0	0	0
0	1	53.41	0	0	0	0	0	0	0	0	0	0	0	0	0	0	80	67	103	54	77.4737	77	109.647	10.4712	78.1658	0.133968	68.4211	140	135	175	88	131.912	135	363.01	19.0528	133.257	0.143163	80.7018	0	0	0	0	0	0	0	0	0	0	0	0	0	0	0	0	0	0	0	0	0	0	0	0	0	0	0	0	0	0	1	0	0	1	1	0	0	0	0	0	0	0	0	0	0	0	0	0	0	0	0	0	0	0	0	88.2	0	0.1	2			0.6	3.3	6	29.9		256	64.3416	4.98		3.8	0.416	42	142	4.9	76	97	71	16	26	15					14.9
1	0	68.54	0	0	0	0	0	0	0	0	0	0	0	0	0	0	71	52	81	42	60.64	61	97.5733	9.8779	61.4075	0.159603	60	131	119	162	79	125.8	127	579.25	24.0676	127.991	0.187451	64	0	0	0	0	0	0	0	0	0	0	0	0	0	0	0	0	0	0	0	0	0	0	0	0	0	0	0	0	0	0	2	1	0	0	0	0	0	0	0	1	1	0	0	1	0	0	0	1	0	0	0	0	0	0	0																4.2			144	3.9		84
0	0	51.85	0	0	0	0	0	0	0	0	0	0	0	0	0	0	63	81	93	59	73.0625	71.5	72.1895	8.4964	73.5395	0.114459	71.875	111	132	175	108	131.125	129.5	212.823	14.5884	131.909	0.109504	78.125	0	0	0	0	0	0	0	0	0	0	0	0	0	0	0	0	0	0	0	0	0	0	0	0	0	0	0	0	0	0	1	0	0	0	0	0	0	0	0	0	0	0	0	0	0	0	0	0	0	0	0	0	0	0	0
0	0	51.3	0	0	0	0	0	0	0	0	0	0	0	0	0	0	72	61	99	58	79.5357	81	93.8169	9.6859	80.1129	0.120688	78.5714	119	106	176	102	139.125	140	319.857	17.8845	140.25	0.127397	85.7143	0	0	0	0	0	0	0	0	0	0	0	0	0	0	0	0	0	0	0	0	0	0	0	0	0	0	0	0	0	0	1	0	0	0	1	0	0	0	0	0	0	0	0	0	0	0	0	0	0	0	0	0	0	0	0
0	1	56.39	0	0	0	0	0	0	0	0	0	0	0	0	0	0	80	78	98	55	69.4848	68	111.883	10.5775	70.2612	0.149903	66.6667	158	118	162	100	129.606	127	401.934	20.0483	131.101	0.152325	78.7879	0	0	0	0	0	0	0	0	0	0	0	0	0	0	0	0	0	0	0	0	0	0	0	0	0	0	0	0	0	0	1	0	0	1	1	0	1	0	1	0	0	0	0	0	0	0	0	0	0	0	0	0	0	0	0																4.5		36	144	14.3	72	164	107	15	17	5
0	0	50.67	0	0	0	0	0	0	0	0	0	0	0	0	0	0	78	71	100	60	78.4615	78	64.3385	8.0211	78.8548	0.100245	46.1538	130	123	151	117	132.615	131.5	86.8862	9.3213	132.93	0.0689231	84.6154	0	0	0	0	0	0	0	0	0	0	0	0	0	0	0	0	0	0	0	0	0	0	0	0	0	0	0	0	0	0	1	0	0	0	0	0	0	0	0	0	0	0	0	0	0	0	0	0	0	0	0	0	0	0	0
0	0	72.25	0	0	0	0	0	0	0	0	0	0	0	0	0	0	63	79	82	56	67.3846	66	58.0897	7.6217	67.7813	0.10867	61.5385	110	145	151	109	125.231	119	237.359	15.4065	126.103	0.118198	84.6154	0	0	0	0	0	0	0	0	0	0	0	0	0	0	0	0	0	0	0	0	0	0	0	0	0	0	0	0	0	0	3	0	0	0	0	0	0	0	0	0	0	0	0	0	0	0	0	0	0	0	0	0	0	0	0
0	0	51.04	0	0	0	0	0	0	0	0	0	0	0	0	0	0	66	74	74	59	66.8571	66	41.1429	6.4143	67.1204	0.0888231	28.5714	108	139	157	106	132.571	138	381.286	19.5265	133.798	0.136365	71.4286	0	0	0	0	0	0	0	0	0	0	0	0	0	0	0	0	0	0	0	0	0	0	0	0	0	0	0	0	0	0	1	0	0	0	0	0	0	0	0	0	0	0	0	0	0	0	0	0	0	0	0	0	0	0	0
0	0	50.61	0	0	0	0	0	0	0	0	0	0	0	0	0	0	65	59	90	50	65.9091	66	67.3206	8.2049	66.4113	0.123677	55.8442	132	131	180	108	137.338	136	218.911	14.7956	138.122	0.10703	76.6234	0	0	0	0	0	0	0	0	0	0	0	0	0	0	0	0	0	0	0	0	0	0	0	0	0	0	0	0	0	0	1	0	0	0	1	0	1	0	0	0	0	0	0	0	0	0	0	0	0	0	0	0	0	0	0
