## Supplementary material for "Associations between Five-Year Blood Pressure Variability and Risk of Cardiovascular Events and Mortality": Dataset (part 17 of 32)

### Sheet: Antihypertensive blood pressure (continued)
Mortality	Male gender	Baseline age, year	Lung cancer	Gastrointestinal cancer	Breast cancer	Ovarian cancer	Genitourinary cancer	Colorectal cancer	Pancreas cancer	Lung cancer	Gastrointestinal cancer	Breast cancer	Ovarian cancer	Genitourinary cancer	Colorectal cancer	Pancreas cancer	DBP_first	DBP_last	DBP_maximum	DBP_minimal	DBP_mean	DBP_median	DBP_variance	DBP_SD	DBP_RMS	DBP_CV	DBPvariabilityScore	SBP_first	SBP_last	SBP_maximum	SBP_minimal	SBP_mean	SBP_median	SBP_variance	SBP_SD	SBP_RMS	SBP_CV	SBPvariabilityScore	Cardiovascular	Respiratory	Renal	Endocrine	Diabetes mellitus	Hypertension	Gastrointestinal	Obesity	StrokeTIA	HF	Old MI	AMI	Dementia and Alzheimer	Anxiety disorder and depression	AF	Atrial flutter	Arrhythmia	Myocarditis	ICH	SCD	COPD	Intracranial hemorrhage	PVD	Ischemic heart disease	Cancer	Congestive heart failure	Gastrointestinal bleeding	Moderate_severe liver disease	Various cirrhodites	Rheumatoid arthritis and other inflammatory polyarthropathies	Charlson comorbidity index	ACEI	ARB	Calcium channel blockers	Beta blockers	Diuretics for heart failure	Diuretics for hypertension	Nitrates	Antihypertensive drugs	Antidiabetic drugs	Statins and fibrates	Insulin	Acarbose	Antihyperlipidemic/Lipid_lowering drugs	Metformin	Glucagon peptide 1 agonists	Thiozolidinedone	Sulphonylurea	Meglitinide	Sodium glucose cotransporter 2 inhibitors	Dipeptidyl peptidase 4 inhibitors	Alpha glucosidase inhibitors	PD1	PDL1	Anticoagulants	Mean corpuscular volume, fL	Basophil, x10^9/L	Eosinophil, x10^9/L	Lymphocyte, x10^9/L	Blast, x10^9/L	Metamyelocyte, x10^9/L	Monocyte, x10^9/L	Neutrophil, x10^9/L	White blood count, x10^9/L	Mean cell haemoglobin, pg	Myelocyte, x10^9/L	Platelet, x10^9/L	Reticulocyte, x10^9/L	Red blood count, x10^12/L	Hematocrit, L/L	K/Potassium, mmol/L	Urate, mmol/L	Albumin, g/L	Na/Sodium, mmol/L	Urea, mmol/L	Protein, g/L	Creatinine, umol/L	Alkaline phosphatase, U/L	Aspartate transaminase, U/L	Alanine transaminase, U/L	Bilirubin, umol/L	Triglyceride, mmol/L	Low density lipoprotein, mmol/L	High density lipoprotein, mmol/L	Total cholesterol, mmol/L	HbA1c, g/dL	Fasting glucose, mmol/L	Glucose, mmol/L
0	0	51.41	0	0	0	0	0	0	0	0	0	0	0	0	0	0	74	73	93	52	73.5882	74	78.7271	8.8728	74.1108	0.119386	50.9804	157	137	181	87	131.922	136	340.674	18.4573	133.181	0.138533	80.3922	0	0	0	0	0	0	0	0	0	0	0	0	0	0	0	0	0	0	0	0	0	0	0	0	0	0	0	0	0	0	1	1	0	1	1	0	0	0	1	0	0	0	0	0	0	0	0	0	0	0	0	0	0	0	0	83.6								6.3	28.3		223		4.87		4.2		41	144	4.8	79	70	120	32	56	11
0	0	51.03	0	0	0	0	0	0	0	0	0	0	0	0	0	0	69	85	90	54	67.9016	67	58.9568	7.6783	68.3273	0.11215	52.459	117	159	190	103	130.344	126	300.863	17.3454	131.475	0.131978	85.2459	0	0	0	0	0	0	0	0	0	0	0	0	0	0	0	0	0	0	0	0	0	0	0	0	0	0	0	0	0	0	1	1	0	0	0	0	0	0	0	1	0	0	0	0	0	0	0	0	0	0	0	0	0	0	0																4.6			140	4.7		61
0	0	50.47	0	0	0	0	0	0	0	0	0	0	0	0	0	0	67	78	94	65	81.5849	82	49.8244	7.0586	81.8839	0.0856988	67.9245	127	126	163	105	140.302	141	209.715	14.4815	141.033	0.102239	81.1321	0	0	0	0	0	0	0	0	0	0	0	0	0	0	0	0	0	0	0	0	0	0	0	0	0	0	0	0	0	0	1	0	0	0	0	0	0	0	0	0	0	0	0	0	0	0	0	0	0	0	0	0	0	0	0
1	1	68.87	0	0	0	0	0	0	0	0	0	0	0	0	0	0	89	89	89	89	89	89			89	0		123	123	123	123	123	123			123	0		0	1	0	0	0	0	0	0	0	0	0	0	0	0	0	0	0	0	0	0	0	0	0	0	0	0	0	0	0	0	2	0	0	0	0	0	0	0	0	0	0	0	0	0	0	0	0	0	0	0	0	0	0	0	0	97.5								5.7	33		219		3.91		4.6		42.57	139	5	67.02	88		25							12.9
0	0	54.48	0	0	0	0	0	0	0	0	0	0	0	0	0	0	82	51	88	51	68.9667	67.5	67.2192	8.1987	69.4442	0.117885	43.3333	149	106	168	101	126.117	120	372.512	19.3006	127.561	0.151757	50	0	0	0	0	0	0	0	0	0	0	0	0	0	0	0	0	0	0	0	0	0	0	0	0	0	0	0	0	0	0	1	0	0	0	1	0	0	0	0	0	1	0	0	1	0	0	0	0	0	0	0	0	0	0	0	91.3	0	0.2	2.7			0.6	2.8	6.2	31.9		141		4.57		3.4	0.475	48	143	4.1	77	69	107	49	68	20					14.6
0	0	50.02	0	0	0	0	0	0	0	0	0	0	0	0	0	0	62	72	87	53	69.3478	69	60.0537	7.7494	69.7732	0.110935	57.971	100	137	142	84	113	111	159.088	12.613	113.692	0.110808	72.4638	0	0	0	0	0	0	0	0	0	0	0	0	0	0	0	0	0	0	0	0	0	0	0	0	0	0	0	0	0	0	1	0	0	0	0	0	0	0	0	0	0	0	0	0	0	0	0	0	0	0	0	0	0	0	0																		42			72			20
0	1	49.75	0	0	0	0	0	0	0	0	0	0	0	0	0	0	57	68	86	57	70.875	70	34.2394	5.8514	71.1111	0.0816955	70.8333	116	150	172	110	135.083	133	199.142	14.1118	135.803	0.103373	77.0833	0	0	0	0	0	0	0	0	0	0	0	0	0	0	0	0	0	0	0	0	0	0	0	0	0	0	0	0	0	0	0	1	0	0	1	0	0	0	0	1	1	0	0	0	0	0	0	1	0	0	0	0	0	0	0																5			143	4.2		88
0	0	50.08	0	0	0	0	0	0	0	0	0	0	0	0	0	0	64	75	84	64	75.225	75.5	30.5891	5.5307	75.423	0.0725978	42.5	99	109	155	99	124.875	125	214.676	14.6518	125.71	0.115856	70	0	0	0	0	0	0	0	0	0	0	0	0	0	0	0	0	0	0	0	0	0	0	0	0	0	0	0	0	0	0	1	0	0	1	1	0	0	0	0	0	0	0	0	0	0	0	0	0	0	0	0	0	0	0	0
0	0	55.02	0	0	0	0	0	0	0	0	0	0	0	0	0	0	90	70	90	62	73.54	72	52.2127	7.2258	73.8871	0.0972696	62	186	117	186	103	139.38	138	269.465	16.4154	140.324	0.116591	76	0	0	0	0	0	0	0	0	0	0	0	0	0	0	0	0	0	0	0	0	0	0	0	0	0	0	0	0	0	0	1	1	0	1	1	0	0	0	0	1	0	0	0	0	0	0	0	0	0	0	0	0	0	0	0																4.7	0.465		145	5		86
0	0	49.03	0	0	0	0	0	0	0	0	0	0	0	0	0	0	60	72	72	58	64	64	30	5.4772	64.1872	0.0765466	40	120	131	141	120	129.8	129	56.7	7.5299	129.975	0.0518874	60	0	0	0	0	0	0	0	0	0	0	0	0	0	0	0	0	0	0	0	0	0	0	0	0	0	0	0	0	0	0	0	0	0	0	0	0	0	0	0	0	0	0	0	0	0	0	0	0	0	0	0	0	0	0	0	85.1								6.6	29.5		210		4.96		3.9		39	141	3.2	68	61	87		12	3					14.6
1	1	50.28	1	0	0	0	0	0	0	2014-04-29	0	0	0	0	0	0	90	85	101	68	82.3158	83	98.117	9.9054	82.8785	0.117125	68.4211	152	142	166	113	138.526	137	275.263	16.5911	139.464	0.116574	84.2105	0	0	0	0	0	0	0	0	0	0	0	0	0	0	0	0	0	0	0	0	0	0	0	0	0	0	0	0	0	0	1	1	0	1	1	0	0	0	0	1	1	0	0	0	0	0	0	0	0	0	0	0	0	0	0
1	1	59.85	0	0	0	0	0	0	0	0	0	0	0	0	0	0	79	91	91	79	84.6667	84	36.3333	6.0277	84.8096	0.0581292	66.6667	162	139	162	138	146.333	139	184.333	13.5769	146.753	0.0757553	33.3333	0	0	0	0	0	0	0	0	0	0	0	0	0	0	0	0	0	0	0	0	0	0	0	0	0	0	0	0	0	0	1	1	0	1	0	0	1	0	1	0	0	0	0	0	0	0	0	0	0	0	0	0	0	0	0	83.8								10	27.5		204		4.59		3.3	0.511	43	143	5.4	72	103	72			15	1.53	2.2445	1.06	4	12.6	5.4	11.9
1	0	49.81	0	0	0	0	1	0	0	0	0	0	0	2003-07-19	0	0	100	80	100	80	87.5	85	91.6667	9.5743	87.892	0.0947607	50	160	157	160	130	146.75	148.5	202.25	14.2215	147.266	0.0839261	75	0	0	0	0	0	0	0	0	0	0	0	0	0	0	0	0	0	0	0	0	0	0	0	0	0	0	0	0	0	0	0	0	0	0	0	0	1	0	1	0	0	0	0	0	0	0	0	0	0	0	0	0	0	0	0	87.8	0.06	0.59	3.31			0.61	5.92	10.92	30		298		4.8	0.422	5.8		42	143	5.5	83	76	72	16	14	8					14.4	5
1	0	66.84	0	0	0	0	0	0	0	0	0	0	0	0	0	0	80	66	90	56	76.9655	80	51.1773	7.1538	77.2859	0.0913319	62.069	150	150	181	120	143.035	140	204.035	14.2841	143.721	0.0981276	79.3103	0	0	0	0	0	0	0	0	0	0	0	0	0	0	0	0	0	0	0	0	0	0	0	0	0	0	0	0	0	0	2	0	0	0	1	0	1	0	0	0	0	0	0	0	0	0	0	0	0	0	0	0	0	0	0
1	1	49.03	1	1	0	0	0	1	0	2010-01-16	2011-03-30	0	0	0	2011-03-30	0	86	75	96	61	74.4848	72	86.0076	9.274	75.0426	0.122608	54.5455	136	101	150	98	122.273	122	206.954	14.3859	123.091	0.115858	57.5758	0	0	0	0	0	0	0	0	0	0	0	0	0	0	0	0	0	0	0	0	0	0	0	0	0	0	0	0	0	0	0	1	0	1	0	0	0	0	0	0	1	0	0	0	0	0	0	0	0	0	0	0	0	0	0																4.7	0.542		147	4.7		81
0	0	50.38	0	0	0	0	0	0	0	0	0	0	0	0	0	0	50	70	91	50	74.4	74	102.674	10.1328	75.0526	0.132745	75	113	141	180	113	145.45	148.5	232.997	15.2643	146.209	0.102288	80	0	0	0	0	0	0	0	0	0	0	0	0	0	0	0	0	0	0	0	0	0	0	0	0	0	0	0	0	0	0	1	0	0	0	0	0	0	0	0	0	0	0	0	0	0	0	0	0	0	0	0	0	0	0	0
0	0	49.99	0	0	0	0	0	0	0	0	0	0	0	0	0	0	86	77	100	70	84.623	86	61.4721	7.8404	84.9795	0.0918886	55.7377	120	122	170	100	134.525	133	185.687	13.6267	135.202	0.100461	68.8525	0	0	0	0	0	0	0	0	0	0	0	0	0	0	0	0	0	0	0	0	0	0	0	0	0	0	0	0	0	0	0	1	0	0	0	0	1	0	0	0	0	0	0	0	0	0	0	0	0	0	0	0	0	0	0
0	0	49.72	0	0	0	0	0	0	0	0	0	0	0	0	0	0	102	92	103	63	83.4444	83	75.8842	8.7112	83.8916	0.103667	66.6667	176	157	183	97	145.347	143	324.23	18.0064	146.443	0.123022	84.7222	0	0	0	0	0	0	0	0	0	0	0	0	0	0	0	0	0	0	0	0	0	0	0	0	0	0	0	0	0	0	0	0	0	0	0	0	0	0	0	0	0	0	0	0	0	0	0	0	0	0	0	0	0	0	0	84.3	0.1	0.2	2.2			0.6	4	7.1	28.8		410		4.64		4.5		43	143	5.3	77	80		19							13.4
1	1	62.44	0	1	0	0	0	0	0	0	2014-12-19	0	0	0	0	0	82	70	97	58	77.9574	77	101.346	10.0671	78.5911	0.127754	61.7021	146	141	183	114	143.277	141	308.683	17.5694	144.327	0.121314	82.9787	0	0	0	0	0	0	1	0	0	0	0	0	0	0	0	0	0	0	0	0	0	0	0	0	0	0	0	0	0	0	2	1	0	0	1	0	1	0	0	1	1	0	0	0	0	0	0	1	0	0	0	0	0	0	0																3.6		42	141	4.7	73	105	98		30	17.3	1.95	2.7236	1.05	4.66		6.8	11.6
0	0	49.5	0	0	0	0	0	0	0	0	0	0	0	0	0	0	86	87	91	69	81.25	81	31.5484	5.6168	81.4379	0.0680411	50	139	144	152	115	131.812	134	70.2218	8.3798	132.07	0.0625727	59.375	0	0	0	0	0	0	0	0	0	0	0	0	0	0	0	0	0	0	0	0	0	0	0	0	0	0	0	0	0	0	0	0	0	0	1	0	0	0	0	0	0	0	0	0	0	0	0	0	0	0	0	0	0	0	0
0	0	49.95	0	0	0	0	0	0	0	0	0	0	0	0	0	0	64	69	100	55	76.1429	76	63.9309	7.9957	76.5549	0.104172	61.9048	116	132	190	101	132.19	132	214.447	14.644	132.986	0.109897	74.6032	0	0	0	0	0	0	0	0	0	0	0	0	0	0	0	0	0	0	0	0	0	0	0	0	0	0	0	0	0	0	0	0	0	0	0	0	0	0	0	0	0	0	0	0	0	0	0	0	0	0	0	0	0	0	0	60.6	0	0	2.1			0.5	3.2	5.8	19.4		442		4.16		4.4	0.296	42	142	5.2	76	95	72	13	12	6					8.1
0	0	48.64	0	0	0	0	0	0	0	0	0	0	0	0	0	0	68	61	78	47	64.8977	66	47.4492	6.8883	65.2581	0.105537	60.2273	147	129	160	115	137.648	137	117.656	10.8469	138.07	0.0783531	70.4545	0	0	0	0	0	0	0	0	0	0	0	0	0	0	0	0	0	0	0	0	0	0	0	0	0	0	0	0	0	0	0	0	0	0	0	0	0	0	0	0	0	0	0	0	0	0	0	0	0	0	0	0	0	0	0
1	0	50.22	0	0	1	0	1	0	0	0	0	2017-10-19	0	2013-08-11	0	0	62	62	62	62	62	62			62	0		104	104	104	104	104	104			104	0		0	0	0	0	0	0	0	0	0	0	0	0	0	0	0	0	0	0	0	0	0	0	0	0	0	0	0	0	0	0	1	0	0	0	0	0	0	0	0	0	0	0	0	0	0	0	0	0	0	0	0	0	0	0	0
0	0	49.07	0	0	0	0	0	0	0	0	0	0	0	0	0	0	80	73	103	58	82.5714	84	93.6698	9.6783	83.1305	0.116566	64.8352	130	123	172	96	133.121	134	223.952	14.965	133.95	0.111797	79.1209	0	0	0	0	0	0	0	0	0	0	0	0	0	0	0	0	0	0	0	0	0	0	0	0	0	0	0	0	0	0	0	0	0	0	1	0	0	0	0	0	1	0	0	0	0	0	0	0	0	0	0	0	0	0	0
0	0	49.04	0	0	0	0	0	0	0	0	0	0	0	0	0	0	70	93	93	70	83.8	84	39.8857	6.3155	84.0218	0.0728087	40	111	143	155	111	139.067	142	99.9238	9.9962	139.402	0.0694432	60	0	0	0	0	0	0	0	0	0	0	0	0	0	0	0	0	0	0	0	0	0	0	0	0	0	0	0	0	0	0	0	0	0	0	0	0	0	0	0	0	0	0	0	0	0	0	0	0	0	0	0	0	0	0	0
0	1	48.93	0	0	0	0	0	0	0	0	0	0	0	0	0	0	71	78	93	65	77.6667	78	50.9545	7.1382	77.9868	0.0908818	57.7778	126	119	157	106	127.422	126	127.431	11.2885	127.91	0.0876018	75.5556	0	0	0	0	0	0	0	0	0	0	0	0	0	0	0	0	0	0	0	0	0	0	0	0	0	0	0	0	0	0	0	1	0	0	0	0	0	0	0	0	0	0	0	0	0	0	0	0	0	0	0	0	0	0	0	91.7								5.2	31.3		227		4.32		4.2	0.411	43	141	6	70	101		19
0	0	49.39	0	0	0	0	0	0	0	0	0	0	0	0	0	0	49	70	71	49	63.3333	70	154.333	12.4231	64.1405	0.160159	33.3333	102	125	126	102	117.667	125	184.333	13.5769	118.188	0.0942113	33.3333	0	0	0	0	0	0	0	0	0	0	0	0	0	0	0	0	0	0	0	0	0	0	0	0	0	0	0	0	0	0	0	0	0	0	0	0	0	0	0	0	0	0	0	0	0	0	0	0	0	0	0	0	0	0	0
0	0	48.37	0	0	0	0	0	0	0	0	0	0	0	0	0	0	88	51	92	51	73.875	73.5	62.1796	7.8854	74.2899	0.106132	53.4091	150	139	165	107	139.352	140	138.576	11.7718	139.843	0.0839939	76.1364	0	0	0	0	0	0	0	0	0	0	0	0	0	0	0	0	0	0	0	0	0	0	0	0	0	0	0	0	0	0	0	0	0	0	0	0	1	0	0	0	0	0	0	0	0	0	0	0	0	0	0	0	0	0	0																	0.46					73										5.1
0	0	49.3	0	0	0	0	0	0	0	0	0	0	0	0	0	0	91	82	98	60	73.9057	72	82.2409	9.0687	74.4496	0.121543	56.6038	160	134	179	97	126.434	123	334.173	18.2804	127.724	0.143214	79.2453	0	0	0	0	0	0	0	0	0	0	0	0	0	0	0	0	0	0	0	0	0	0	0	0	0	0	0	0	0	0	0	0	0	0	0	0	0	0	0	0	0	0	0	0	0	0	0	0	0	0	0	0	0	0	0																4.3			143	4.8		88
0	0	47.89	0	0	0	0	0	0	0	0	0	0	0	0	0	0	86	70	86	58	73.4118	74	41.8071	6.4658	73.6904	0.0872085	54.902	148	139	164	115	140.059	141	132.656	11.5177	140.522	0.0814242	66.6667	0	0	0	0	0	0	0	0	0	0	0	0	0	0	0	0	0	0	0	0	0	0	0	0	0	0	0	0	0	0	0	0	0	0	0	0	0	0	0	1	0	0	0	0	0	0	0	1	0	0	0	0	0	0	0																3.9			139	5.1		63
0	0	49	0	0	0	0	0	0	0	0	0	0	0	0	0	0	81	70	90	59	74	73	71.3478	8.4468	74.4703	0.112925	63.8298	150	141	198	101	140.575	141	404.337	20.1081	141.975	0.141513	87.234	0	0	0	0	0	0	0	0	0	0	0	0	0	0	0	0	0	0	0	0	0	0	0	0	0	0	0	0	0	0	0	1	0	1	1	0	1	0	1	0	0	0	0	0	0	0	0	0	0	0	0	0	0	0	0	87.7	0.1	0.3	2			0.3	2.3	5	29.5		317		4.24		4.3	0.388	44	143	6.3	75	95	122	35	54	5					12.5
0	0	47.9	0	0	0	0	0	0	0	0	0	0	0	0	0	0	72	78	78	72	75	75	18	4.2426	75.06	0.04	50	109	132	132	109	120.5	120.5	264.5	16.2635	121.047	0.0954357	50	0	0	0	0	0	0	0	0	0	0	0	0	0	1	0	0	0	0	0	0	0	0	0	0	0	0	0	0	0	0	0	0	0	0	0	0	0	0	0	0	0	0	0	0	0	0	0	0	0	0	0	0	0	0	0
0	1	47.83	0	0	0	0	0	0	0	0	0	0	0	0	0	0	79	67	99	58	76.6207	75	84.3867	9.1862	77.1505	0.117807	55.1724	137	121	170	103	140.828	141	279.576	16.7205	141.783	0.116666	72.4138	0	0	0	0	0	0	0	0	0	0	0	0	0	0	0	0	0	0	0	0	0	0	0	0	0	0	0	0	0	0	0	1	0	0	0	0	0	0	0	1	0	0	0	0	0	0	0	0	0	0	0	0	0	0	0																5.1	0.482	42	139	6.7	68	123		40
0	0	47.71	0	0	0	0	0	0	0	0	0	0	0	0	0	0	82	89	89	61	78.3846	78	35.4865	5.9571	78.6078	0.075509	50	112	130	145	98	119.744	119	124.817	11.1721	120.257	0.0927004	73.0769	0	0	0	0	0	0	0	0	0	0	0	0	0	0	0	0	0	0	0	0	0	0	0	0	0	0	0	0	0	0	0	1	0	0	1	0	1	0	0	0	0	0	0	0	0	0	0	0	0	0	0	0	0	0	0
0	0	47.75	0	0	0	0	0	0	0	0	0	0	0	0	0	0	83	71	90	56	76.1429	77	55.0833	7.4218	76.4964	0.0964725	63.2653	166	147	176	119	147.939	147	156.892	12.5257	148.457	0.0837994	69.3878	0	0	0	0	0	0	0	0	0	0	0	0	0	0	0	0	0	0	0	0	0	0	0	0	0	0	0	0	0	0	0	0	0	0	1	0	0	0	0	1	0	0	0	0	0	0	0	0	0	0	0	0	0	0	0
0	0	48.34	0	0	0	0	0	0	0	0	0	0	0	0	0	0	65	77	101	65	78.6154	79	77.2564	8.7896	79.0676	0.107418	46.1538	118	136	183	103	130.231	127	339.692	18.4307	131.429	0.135972	76.9231	0	0	0	0	0	0	0	0	0	0	0	0	0	0	0	0	0	0	0	0	0	0	0	0	0	0	0	0	0	0	0	0	0	0	0	0	0	0	0	0	0	0	0	0	0	0	0	0	0	0	0	0	0	0	0	79.4	0	0	1.3			0.4	3.7	5.4	26		292	41.013	4.34		4.6	0.186	40	141	5.2	71	70		23							11.3
0	1	47.51	0	0	0	0	0	0	0	0	0	0	0	0	0	0	70	91	91	70	82	83	61.5	7.8422	82.2995	0.0855399	60	103	134	134	103	118.2	118	122.2	11.0544	118.613	0.0836495	40	0	0	0	0	0	0	0	0	0	0	0	0	0	0	0	0	0	0	0	0	0	0	0	0	0	0	0	0	0	0	0	0	0	0	0	0	0	0	0	0	0	0	0	0	0	0	0	0	0	0	0	0	0	0	0	97								12.2	33.5		239		4.58		3.92		42.41	140	6.5	69.8	109									15.3
0	0	47.73	0	0	0	0	0	0	0	0	0	0	0	0	0	0	74	80	93	66	75	71.5	96.8571	9.8416	75.5629	0.122746	62.5	128	136	146	113	128.625	131	142.268	11.9276	129.108	0.0867425	87.5	0	0	0	0	0	0	0	0	0	0	0	0	0	0	0	0	0	0	0	0	0	0	0	0	0	0	0	0	0	0	0	0	0	0	0	0	0	0	0	0	0	0	0	0	0	0	0	0	0	0	0	0	0	0	0	85.6	0	0.1	1.6			0.3	4	6.1	29.5		207	21.7655	4.94																	14.6
0	1	47.21	0	0	0	0	0	0	0	0	0	0	0	0	0	0	80	84	97	73	84.9231	85	25.2489	5.0248	85.0688	0.0585974	51.9231	120	145	161	120	139	137.5	97.8431	9.8916	139.345	0.0704748	67.3077	0	0	0	0	0	0	0	0	0	0	0	0	0	0	0	0	0	0	0	0	0	0	0	0	0	0	0	0	0	0	0	0	0	0	0	0	0	0	0	0	0	0	0	0	0	0	0	0	0	0	0	0	0	0	0	90								6.6	30.3		318		4.56	0.41	4.7		46.4	139	6.4	80.3	80	69	24	84	7	2.48			7.2	13.8	5.7	5.4
0	0	48.61	0	0	0	0	0	0	0	0	0	0	0	0	0	0	78	77	104	68	84.1351	83	72.2281	8.4987	84.5575	0.100328	58.1081	140	128	205	117	142.459	140	270.635	16.451	143.393	0.114696	77.027	0	0	0	0	0	0	0	0	0	0	0	0	0	0	0	0	0	0	0	0	0	0	0	0	0	0	0	0	0	0	0	1	0	0	1	0	0	0	0	1	0	0	0	0	0	0	0	1	0	0	0	0	0	0	0																4.6			144	5.3		64
0	1	47.26	0	1	0	0	0	1	0	0	2019-10-08	0	0	0	2019-10-08	0	86	79	102	70	83.8125	84.5	44.4535	6.6673	84.0718	0.0787177	64.5833	138	144	154	110	134.917	136	96.844	9.8409	135.268	0.072177	68.75	0	0	0	0	0	0	0	0	0	0	0	0	0	0	0	0	0	0	0	0	0	0	0	0	0	0	0	0	0	0	0	0	0	0	1	0	0	0	0	0	1	0	0	0	0	0	0	0	0	0	0	0	0	0	0
0	0	46.69	0	0	0	0	0	0	0	0	0	0	0	0	0	0	47	72	95	47	70.9	70	62.6228	7.9135	71.3348	0.110915	46.25	89	130	185	89	127.25	126.5	213.709	14.6188	128.077	0.114162	80	0	0	0	0	0	0	0	0	0	0	0	0	0	0	0	0	0	0	0	0	0	0	0	0	0	0	0	0	0	0	0	0	0	0	1	0	0	0	0	0	0	0	0	0	0	0	0	0	0	0	0	0	0	0	0
1	0	47.16	0	0	0	0	0	0	0	0	0	0	0	0	0	0	57	64	64	57	60.5	60.5	24.5	4.9497	60.6012	0.0578512	50	111	114	114	111	112.5	112.5	4.5	2.1213	112.51	0.0133333	0	0	0	0	0	0	0	0	0	0	0	0	0	0	0	0	0	0	0	0	0	0	0	0	0	0	0	0	0	0	0	0	0	0	0	0	0	0	0	0	0	0	0	0	0	0	0	0	0	0	0	0	0	0	0	0	77.3	0.2	0	1.6			0.8	5.6	8.2	33.3		198	35.8248	4.75		4.02		44	140	3.7	85	83	107	35	45	7					12.2	5.2
0	0	49.48	0	0	0	0	0	0	0	0	0	0	0	0	0	0	82	81	82	60	68.9333	69	31.2	5.5857	69.1543	0.080125	44.4444	124	126	153	105	123.667	124	100.091	10.0045	124.062	0.0799954	77.7778	0	0	0	0	0	0	0	0	0	0	0	0	0	0	0	0	0	0	0	0	0	0	0	0	0	0	0	0	0	0	0	0	0	1	0	0	0	0	0	0	0	0	0	0	0	0	0	0	0	0	0	0	0	0	0
0	0	46.18	0	0	0	0	0	0	0	0	0	0	0	0	0	0	74	70	96	54	73.7895	74	77.6335	8.811	74.3045	0.118355	59.6491	138	125	156	96	123.456	123	219.288	14.8084	124.326	0.118892	80.7018	0	0	0	0	0	0	0	0	0	0	0	0	0	0	0	0	0	0	0	0	0	0	0	0	0	0	0	0	0	0	0	0	0	0	0	0	0	0	0	0	0	0	0	0	0	0	0	0	0	0	0	0	0	0	0																4.06		41.5	139.9	4	71	61
0	0	47.13	0	0	0	0	0	0	0	0	0	0	0	0	0	0	64	63	102	59	78.7031	79.5	96.6565	9.8314	79.3053	0.123938	67.1875	114	111	172	101	128.906	127	181.197	13.461	129.596	0.103605	78.125	0	0	0	0	0	0	0	0	0	0	0	0	0	0	0	0	0	0	0	0	0	0	0	0	0	0	0	0	0	0	0	0	0	0	0	0	0	0	0	0	0	0	0	0	0	0	0	0	0	0	0	0	0	0	0																4.7			140	6.2		75
0	0	45.62	0	0	0	0	0	0	0	0	0	0	0	0	0	0	89	75	90	51	70.2909	69	90.7286	9.5252	70.9217	0.134273	67.2727	138	129	173	102	125.764	121	316.11	17.7795	126.992	0.140081	80	0	0	0	0	0	0	0	0	0	0	0	0	0	0	0	0	0	0	0	0	0	0	0	0	0	0	0	0	0	0	0	0	0	0	1	0	1	0	0	0	0	0	0	0	0	0	0	0	0	0	0	0	0	0	0	87.5								8.69	30.2		359		4.12		3.4		43	139	3.8	77	61	64		30	3	2.35			5	12.4	5.2	4.75
0	0	78.69	0	0	0	0	0	0	0	0	0	0	0	0	0	0	56	55	63	46	55.5	57	32.1154	5.667	55.768	0.0983946	64.2857	127	139	155	109	132.143	132	179.363	13.3926	132.772	0.097663	71.4286	0	0	0	0	0	0	0	0	0	0	0	0	0	0	0	0	0	0	0	0	0	0	0	0	0	0	0	0	0	0	3	0	0	0	0	0	0	0	0	0	0	0	0	0	0	0	0	0	0	0	0	0	0	0	0	86.8								4.9	29		213		4.47		3.8		42	143	7.2	68	58		10
0	0	52.12	0	0	0	0	0	0	0	0	0	0	0	0	0	0	97	76	97	53	80	80.5	81.037	9.0021	80.4869	0.110498	67.8571	164	189	192	127	157.929	154.5	255.698	15.9906	158.707	0.0994274	64.2857	0	0	0	0	0	1	0	0	0	0	0	0	0	0	0	0	0	0	0	0	0	0	0	0	0	0	0	0	0	0	1	0	0	0	0	0	1	0	0	0	1	0	0	0	0	0	0	0	0	0	0	0	0	0	0																4.1		46	145	5.5	78	79	73	27	31	9
1	0	45.38	0	0	0	0	0	0	0	0	0	0	0	0	0	0	75	77	90	54	75.1	75	58.1735	7.6272	75.4786	0.100539	62	146	131	148	101	125.92	125.5	133.544	11.5561	126.439	0.0908513	76	0	0	0	0	0	0	0	0	0	0	0	0	0	0	0	0	0	0	0	0	0	0	0	0	0	0	0	0	0	0	0	0	0	0	0	0	0	0	0	0	0	0	0	0	0	0	0	0	0	0	0	0	0	0	0	83.8	0.04	0.05	3.54			0.68	7.18	11.5	27.3		332		5.18																	14.2
1	0	65.92	0	1	0	0	0	1	0	0	2004-01-29	0	0	0	2004-01-29	0	62	62	62	62	62	62			62	0		120	120	120	120	120	120			120	0		0	0	0	0	0	0	0	0	0	0	0	0	0	0	0	0	0	0	0	0	0	0	0	0	0	0	0	0	0	0	2	0	0	0	0	0	0	0	0	0	0	0	0	0	0	0	0	0	0	0	0	0	0	0	0
0	0	44.26	0	0	0	0	0	0	0	0	0	0	0	0	0	0	69	73	99	54	74.3333	73.5	68.983	8.3056	74.7926	0.111329	49.2754	112	121	165	95	123.732	123	180.957	13.452	124.456	0.108324	73.913	0	0	0	0	0	0	0	0	0	0	0	0	0	0	0	0	0	0	0	0	0	0	0	0	0	0	0	0	0	0	0	0	0	0	0	0	0	0	0	1	0	0	0	0	0	0	0	0	0	0	0	0	0	0	0																4.5		41	141	4.7	74	85	44	16	17	12	1.2	2.6573	1.01	4.4		5.7
0	0	45.15	0	0	0	0	0	0	0	0	0	0	0	0	0	0	81	74	91	40	77.9385	80	82.5587	9.0862	78.4582	0.115681	73.8462	151	139	171	104	135.769	136	225.305	15.0102	136.584	0.109703	83.0769	0	0	0	0	0	0	0	0	0	0	0	0	0	0	0	0	0	0	0	0	0	0	0	0	0	0	0	0	0	0	0	1	0	1	0	0	0	0	0	0	0	0	0	0	0	0	0	0	0	0	0	0	0	0	0
1	0	86.13	0	0	0	0	0	0	0	0	0	0	0	0	0	0	70	74	76	48	67	72	119.6	10.9362	67.7397	0.149005	50	110	140	146	105	127.5	129.5	337.9	18.3821	128.6	0.131611	66.6667	0	0	0	0	0	0	0	0	0	0	0	0	0	0	0	0	0	0	0	0	0	0	0	0	0	0	0	0	0	0	4	0	0	1	0	1	0	0	0	0	0	0	0	0	0	0	0	0	0	0	0	0	0	0	0	85.2	0	0.1	1.5			0.5	4.2	6.3	28.1		410		5.17		4.75		39.15	135.97	6.77	72.39	84	154		9	10.65					14.5		4.7
0	0	58.91	0	0	0	0	0	0	0	0	0	0	0	0	0	0	89	81	98	60	82.74	83.5	65.7473	8.1085	83.1285	0.0970145	72	141	145	176	111	138.62	138	187.016	13.6754	139.28	0.0976622	86	0	0	0	0	0	0	0	0	0	0	0	0	0	0	0	0	0	0	0	0	0	0	0	0	0	0	0	0	0	0	1	0	0	0	0	0	0	1	0	0	1	0	0	1	0	0	0	0	0	0	0	0	0	0	0																	0.392	42			71			23
0	1	45.84	0	0	0	0	0	0	0	0	0	0	0	0	0	0	77	76	145	66	79.7	77.5	205.459	14.3338	80.9364	0.176824	56.6667	124	127	187	97	127.267	130	365.788	19.1256	128.648	0.147754	73.3333	0	0	0	0	0	0	0	0	0	0	0	0	0	0	0	0	0	0	0	0	0	0	0	0	0	0	0	0	0	0	0	0	0	1	1	0	0	0	0	0	0	0	0	0	0	0	0	0	0	0	0	0	0	0	0																		42			80		122	13	33	11
1	0	82.99	1	0	0	0	0	0	0	2015-04-25	0	0	0	0	0	0	98	71	98	54	71.2	71	279.7	16.7242	72.7544	0.210093	80	190	130	190	110	140.6	130	946.8	30.7701	143.268	0.195744	80	0	0	0	0	0	0	0	0	0	0	0	0	0	0	0	0	0	0	0	0	0	0	0	0	0	0	0	0	0	0	4	0	0	1	1	0	0	0	0	0	0	0	0	0	0	0	0	0	0	0	0	0	0	0	0																4.9	0.361	39	147	6.8	76	90	84	18	17	17
0	0	46.58	0	0	1	0	0	0	0	0	0	2004-06-04	0	0	0	0	75	81	102	68	79.918	79	49.6098	7.0434	80.2227	0.0874077	60.6557	142	148	169	122	139.459	139	96.8858	9.8431	139.8	0.0699994	77.0492	0	0	0	0	0	0	0	0	0	0	0	0	0	0	0	0	0	0	0	0	0	0	0	0	0	0	0	0	0	0	0	0	0	0	1	0	0	0	0	0	0	0	0	0	0	0	0	0	0	0	0	0	0	0	0	90.7								6.5	30.7		190		4.28
0	0	46.03	0	0	0	0	0	0	0	0	0	0	0	0	0	0	61	65	80	57	64.5854	63	32.3988	5.692	64.8296	0.0870499	48.7805	96	130	140	96	115.317	113	109.672	10.4724	115.78	0.0897	70.7317	0	1	0	0	0	0	1	0	0	0	0	0	0	0	0	0	0	0	0	0	0	0	0	0	0	0	0	0	0	0	0	0	0	0	1	0	0	1	0	1	1	0	0	1	0	0	0	1	0	0	0	0	0	0	0																4.3		44	139	5.1	73	68		15
0	0	60.39	0	0	0	0	0	0	0	0	0	0	0	0	0	0	60	66	87	59	70.561	72	60.2524	7.7622	70.9763	0.108658	58.5366	110	139	166	110	137.854	139	181.528	13.4732	138.494	0.0965365	85.3659	0	0	0	0	0	0	0	0	0	0	0	0	0	0	0	0	0	0	0	0	0	0	0	0	0	0	0	0	0	0	2	0	0	0	0	0	0	0	0	0	0	0	0	0	0	0	0	0	0	0	0	0	0	0	0																4.7		45	140	4.9	79	71	128	23	18	10
1	0	78.47	0	0	0	0	0	0	0	0	0	0	0	0	0	0	78	72	96	70	78.1429	78	81.4762	9.0264	78.5884	0.106943	71.4286	100	126	158	100	137.143	142	391.476	19.7858	138.361	0.133569	85.7143	0	0	0	0	0	0	0	0	0	0	0	0	0	0	0	0	0	0	0	0	0	0	0	0	0	0	0	0	0	0	3	0	0	0	0	0	1	0	0	0	0	0	0	0	0	0	0	0	0	0	0	0	0	0	0
1	1	50.57	0	1	0	0	0	0	0	0	2003-09-23	0	0	0	0	0	75	86	86	75	81	82	31	5.5678	81.1275	0.0561242	33.3333	120	138	139	120	132.333	138	114.333	10.6927	132.621	0.0659738	33.3333	0	0	0	0	0	0	0	0	0	0	0	0	0	0	0	0	0	0	0	0	0	0	0	0	0	0	0	0	0	0	1	0	0	0	1	0	0	0	0	0	0	0	0	0	0	0	0	0	0	0	0	0	0	0	0																4.5		40	146	3.7	64	105		19
0	1	58.87	0	0	0	0	0	0	0	0	0	0	0	0	0	0	62	73	73	62	67.5	67.5	60.5	7.7782	67.7237	0.0814815	50	92	113	113	92	102.5	102.5	220.5	14.8492	103.036	0.102439	50	0	0	0	0	0	0	0	0	0	0	0	0	0	0	0	0	0	0	0	0	0	0	0	0	0	0	0	0	0	0	1	0	0	0	0	0	0	0	1	0	0	0	0	0	0	0	0	0	0	0	0	0	0	0	0	93	0	0.1	1			0.3	2.5	5	31.3		177		4.24		4.3		46	146	6.4	76	100		16							13.3
0	0	62.07	0	0	0	0	0	0	0	0	0	0	0	0	0	0	75	69	94	54	74.8478	75	56.9319	7.5453	75.219	0.0997071	67.3913	133	137	167	98	135.652	134.5	195.254	13.9733	136.354	0.101883	69.5652	0	0	0	0	0	0	0	0	0	0	0	0	0	0	0	0	0	0	0	0	0	0	0	0	0	0	0	0	0	0	2	0	0	0	0	0	1	1	0	0	0	0	0	0	0	0	0	0	0	0	0	0	0	0	0	67.4								5.4	21.3		284		5.68		4.2	0.35	41	140	6.1	81	63	62		36	8.6					12.1	6.4	4.5
0	1	44.94	0	0	0	0	0	0	0	0	0	0	0	0	0	0	72	74	82	64	73.875	73	32.4107	5.693	74.0667	0.072086	75	120	123	127	107	117.625	118.5	39.9821	6.3231	117.774	0.0502849	75	0	0	0	0	0	0	0	0	0	0	0	0	0	0	0	0	0	0	0	0	0	0	0	0	0	0	0	0	0	0	0	0	0	0	0	0	0	0	0	0	0	0	0	0	0	0	0	0	0	0	0	0	0	0	0																4.2		50	142	7.4	77	81		26
0	1	38.79	0	0	0	0	0	0	0	0	0	0	0	0	0	0	61	89	106	61	83.0488	83	131.598	11.4716	83.8182	0.136436	65.8537	126	139	161	96	128.488	126	187.356	13.6878	129.197	0.105223	70.7317	0	0	0	0	0	0	0	0	0	0	0	0	0	0	0	0	0	0	0	0	0	0	0	0	0	0	0	0	0	0	0	0	0	0	0	0	0	0	0	0	0	0	0	0	0	0	0	0	0	0	0	0	0	0	0
0	1	39.66	0	0	0	0	0	0	0	0	0	0	0	0	0	0	70	74	93	64	78.6667	75	89.5	9.4604	79.1707	0.113382	88.8889	114	116	138	108	121.889	119	118.611	10.8909	122.321	0.0842408	55.5556	0	0	0	0	0	0	0	0	0	0	0	0	0	0	0	0	0	0	0	0	0	0	0	0	0	0	0	0	0	0	0	0	0	0	0	0	0	0	0	0	0	0	0	0	0	0	0	0	0	0	0	0	0	0	0	95.8	0.032	0.114	3.03			1.28	5.75	8.3	33.6		322		4.77		4.58		44.11	141.06	4.37	69.67	89	80	23	105	5.72					16
0	0	40.09	0	1	0	0	0	0	0	0	2016-07-28	0	0	0	0	0	66	55	66	55	60.5	60.5	60.5	7.7782	60.7495	0.0909091	50	127	129	129	127	128	128	2	1.4142	128.004	0.0078125	0	0	0	0	0	0	0	0	0	0	0	0	0	0	0	0	0	0	0	0	0	0	0	0	0	0	0	0	0	0	0	0	0	0	0	0	0	0	0	0	0	0	0	0	0	0	0	0	0	0	0	0	0	0	0	0
0	0	37.42	0	0	0	0	0	0	0	0	0	0	0	0	0	0	51	57	57	51	54.6667	56	10.3333	3.2146	54.7296	0.0480122	33.3333	93	100	102	93	98.3333	100	22.3333	4.7258	98.409	0.0392401	33.3333	0	0	0	0	0	0	0	0	0	0	0	0	0	0	0	0	0	0	0	0	0	0	0	0	0	0	0	0	0	0	0	0	0	0	0	0	0	0	0	0	0	0	0	0	0	0	0	0	0	0	0	0	0	0	0
0	0	39.97	0	0	1	0	0	0	0	0	0	2013-01-18	0	0	0	0	60	62	62	60	61	61	2	1.4142	61.0082	0.0163934	0	87	97	97	87	92	92	50	7.0711	92.1358	0.0543478	50	0	0	0	0	0	0	0	0	0	0	0	0	0	0	0	0	0	0	0	0	0	0	0	0	0	0	0	0	0	0	0	0	0	0	0	0	0	0	0	0	0	0	0	0	0	0	0	0	0	0	0	0	0	0	0
1	0	81.56	0	1	0	0	0	1	0	0	2002-10-12	0	0	0	2002-10-12	0	67	97	97	56	73.7742	74	83.914	9.1605	74.3225	0.12215	64.5161	136	142	149	90	123.645	120	234.237	15.3048	124.558	0.121767	80.6452	0	0	0	0	0	0	0	0	0	0	0	0	0	0	0	0	0	0	0	0	0	0	0	0	0	0	0	0	0	0	4	0	0	0	0	0	0	0	0	0	0	0	0	0	0	0	0	0	0	0	0	0	0	0	0
0	0	39.7	0	0	0	0	0	0	0	0	0	0	0	0	0	0	85	85	85	85	85	85			85	0		128	128	128	128	128	128			128	0		0	0	0	0	0	0	0	0	0	0	0	0	0	0	0	0	0	0	0	0	0	0	0	0	0	0	0	0	0	0	0	0	0	0	0	0	0	0	0	0	0	0	0	0	0	0	0	0	0	0	0	0	0	0	0
0	0	39.41	0	0	0	0	0	0	0	0	0	0	0	0	0	0	61	74	77	54	67.2273	68.5	48.6602	6.9757	67.5718	0.101377	59.0909	109	123	135	99	115.682	117	86.4177	9.2961	116.038	0.0785118	77.2727	0	0	0	0	0	0	0	0	0	0	0	0	0	0	0	0	0	0	0	0	0	0	0	0	0	0	0	0	0	0	0	0	0	0	0	0	0	0	0	0	0	0	0	0	0	0	0	0	0	0	0	0	0	0	0	84.5	0.1	0.2	1.2			0.4	3.9	5.8	29		149		4.33																	12.5
0	1	39.3	0	0	0	0	0	0	0	0	0	0	0	0	0	0	80	75	99	68	83.8148	84.5	42.7952	6.5418	84.065	0.0773247	50	128	116	151	101	127.796	127	100.618	10.0309	128.182	0.0777608	62.963	0	0	0	0	0	0	0	0	0	0	0	0	0	0	0	0	0	0	0	0	0	0	0	0	0	0	0	0	0	0	0	0	0	1	1	0	0	0	0	0	0	0	0	0	0	0	0	0	0	0	0	0	0	0	0																		43			75				51	13						5.59
1	0	63.5	0	0	0	0	0	0	0	0	0	0	0	0	0	0	67	58	67	58	62.5	62.5	40.5	6.364	62.6618	0.072	50	131	128	131	128	129.5	129.5	4.5	2.1213	129.509	0.011583	0	0	0	0	0	1	0	1	0	0	0	0	0	0	0	0	0	0	0	0	0	0	0	0	0	0	0	0	0	0	0	2	0	0	1	1	0	1	1	0	1	0	1	0	0	0	0	0	0	0	0	0	0	0	0	0	87.1	0.1	0.2	1.7			0.6	3.5	6.1	29.2		317	46.15	3.2	0.279	4.7		34	141	9.4	69	130	87	16	14	8					9.3	10.5
0	0	61.24	0	0	0	0	0	0	0	0	0	0	0	0	0	0	93	80	100	64	78.3611	79	53.5016	7.3145	78.697	0.0926927	66.6667	158	134	170	125	146.236	145	96.4364	9.8202	146.561	0.0666851	75	0	0	0	0	0	0	0	0	0	0	0	0	0	0	0	0	0	0	0	0	0	0	0	0	0	0	0	0	0	0	2	0	0	0	0	0	0	0	0	0	0	0	0	0	0	0	0	0	0	0	0	0	0	0	0
0	0	38.45	0	0	0	0	0	0	0	0	0	0	0	0	0	0	68	80	98	68	80.3846	80	76.4231	8.742	80.8222	0.104486	69.2308	116	136	149	116	130.538	130	113.103	10.635	130.938	0.0782738	69.2308	0	0	0	0	0	0	0	0	0	0	0	0	0	0	0	0	0	0	0	0	0	0	0	0	0	0	0	0	0	0	0	0	1	0	0	0	0	0	0	0	0	0	0	0	0	0	0	0	0	0	0	0	0	0	0	91.4								8.8	30.9		216		4.38		4.3	0.257	40	138	5	72	67		13
1	1	66.74	0	1	0	0	0	0	0	0	2008-01-25	0	0	0	0	0	66	80	80	53	67.9286	69	49.7637	7.0543	68.2679	0.100072	50	111	124	137	93	117.643	115.5	114.247	10.6887	118.093	0.0875518	64.2857	0	0	0	0	0	1	0	0	0	0	0	0	0	0	0	0	0	0	0	0	0	0	0	0	0	0	0	0	0	0	2	0	0	0	0	0	0	0	1	0	0	0	0	0	0	0	0	0	0	0	0	0	0	0	0	95.5		0.1	2.2	0		0.6	3.9	5.3	33.3		256		3.59		4.9		36.1	142	5.8	67.7	105	168	25	25	7					11.9		9
0	0	37.49	0	0	0	0	0	0	0	0	0	0	0	0	0	0	58	88	91	58	75.8333	78	142.879	11.9532	76.692	0.150914	50	112	135	149	96	122.917	124	273.538	16.539	123.932	0.128826	75	0	0	0	0	0	0	0	0	0	0	0	0	0	0	0	0	0	0	0	0	0	0	0	0	0	0	0	0	0	0	0	0	0	0	0	0	0	0	0	0	0	0	0	0	0	0	0	0	0	0	0	0	0	0	0	86.7								5.8	29.1		208		4.49		4		43	141	5.6	73	68		18
1	1	88.21	0	0	0	0	0	0	0	0	0	0	0	0	0	0	80	80	80	80	80	80			80	0		166	166	166	166	166	166			166	0		0	1	0	0	0	0	0	0	0	0	0	0	0	0	0	0	0	0	0	0	0	0	0	0	0	0	0	0	0	0	4	1	0	1	0	1	0	1	0	0	0	0	0	0	0	0	0	0	0	0	0	0	0	0	0
0	1	46.06	0	0	0	0	0	0	0	0	0	0	0	0	0	0	78	86	105	71	83.098	83	34.2502	5.8524	83.2998	0.0697334	52.9412	139	132	165	106	134.784	134	117.252	10.8283	135.21	0.0795466	74.5098	0	0	0	0	0	0	1	0	0	0	0	0	0	0	0	0	0	0	0	0	0	0	0	0	0	0	0	0	0	0	0	0	0	0	0	0	0	0	0	0	0	0	0	0	0	0	0	0	0	0	0	0	0	0	0
0	1	46.55	0	0	0	0	0	0	0	0	0	0	0	0	0	0	67	69	116	63	81.2979	81	96.6485	9.831	81.8776	0.119632	57.4468	120	129	159	106	133.191	134	119.028	10.91	133.628	0.0810359	70.2128	0	1	0	0	0	1	0	0	0	0	0	0	0	0	0	0	0	0	0	0	0	0	0	0	0	0	0	0	0	0	0	1	0	1	1	0	0	0	0	0	0	0	0	0	0	0	0	0	0	0	0	0	0	0	0																	0.519
0	1	46.88	0	0	0	0	0	0	0	0	0	0	0	0	0	0	87	82	96	74	86.5	87.5	36.6667	6.0553	86.6985	0.0677806	50	135	118	181	116	135.625	134.5	222.65	14.9215	136.392	0.106526	87.5	0	0	0	0	0	0	0	0	0	0	0	0	0	0	0	0	0	0	0	0	0	0	0	0	0	0	0	0	0	0	0	0	0	0	0	0	0	0	0	0	0	0	0	0	0	0	0	0	0	0	0	0	0	0	0
1	0	46.53	0	0	0	0	1	0	0	0	0	0	0	2014-05-07	0	0	82	65	85	51	72.1765	72	36.7445	6.0617	72.4268	0.083365	35.2941	131	135	167	102	125.868	123.5	158.654	12.5958	126.487	0.0993331	73.5294	0	0	0	0	0	0	0	0	0	0	0	0	0	0	0	0	0	0	0	0	0	0	0	0	0	0	0	0	0	0	0	0	0	0	0	0	0	0	0	1	0	0	0	0	0	0	0	0	0	0	0	0	0	0	0																4.1			142	2.4		67
0	0	45.32	0	0	0	0	0	0	0	0	0	0	0	0	0	0	90	79	102	79	88.3333	88	50.6061	7.1138	88.5955	0.077105	75	140	128	177	115	136.75	134	263.296	16.2264	137.63	0.113606	83.3333	0	0	0	0	0	0	0	0	0	0	0	0	0	0	0	0	0	0	0	0	0	0	0	0	0	0	0	0	0	0	0	0	0	0	0	0	0	1	0	0	0	0	0	0	0	0	0	0	0	0	0	0	0	0	0	62.6								6.6	19.1		386		5.16	0.324																9.9
0	0	43.95	0	0	0	0	0	0	0	0	0	0	0	0	0	0	76	67	87	61	75.1129	75	28.2329	5.3135	75.2976	0.070167	53.2258	134	127	171	114	138.71	136.5	206.013	14.3531	139.438	0.102638	75.8065	0	0	0	0	0	0	0	0	0	0	0	0	0	0	0	0	0	0	0	0	0	0	0	0	0	0	0	0	0	0	0	0	0	0	0	0	0	0	0	1	0	0	0	0	0	0	0	0	0	0	0	0	0	0	0
0	0	44.72	0	0	0	0	0	0	0	0	0	0	0	0	0	0	80	83	99	78	87.5714	88	32.5571	5.7059	87.7483	0.0635867	66.6667	123	139	201	123	151.381	146	340.148	18.4431	152.447	0.118896	71.4286	0	0	0	0	0	0	0	0	0	0	0	0	0	0	0	0	0	0	0	0	0	0	0	0	0	0	0	0	0	0	0	0	0	0	0	0	0	0	0	0	0	0	0	0	0	0	0	0	0	0	0	0	0	0	0
0	0	44.65	0	0	0	0	0	0	0	0	0	0	0	0	0	0	54	69	69	50	59.5	59.5	80.3333	8.9629	60.0042	0.130455	25	99	121	121	92	104	101.5	152.667	12.3558	104.549	0.102889	75	0	0	0	0	0	0	0	0	0	0	0	0	0	0	0	0	0	0	0	0	0	0	0	0	0	0	0	0	0	0	0	0	0	0	0	0	0	0	0	0	0	0	0	0	0	0	0	0	0	0	0	0	0	0	0																		45			75			36
0	1	38.25	0	0	0	0	0	0	0	0	0	0	0	0	0	0	54	79	79	54	71	74	87.2	9.3381	71.5099	0.120063	50	115	116	139	115	121.667	116.5	91.8667	9.5847	121.981	0.0719145	50	0	0	0	0	0	0	0	0	0	0	0	0	0	0	0	0	0	0	0	0	0	0	0	0	0	0	0	0	0	0	0	0	0	0	0	0	0	0	0	0	0	0	0	0	0	0	0	0	0	0	0	0	0	0	0
0	0	40.52	0	0	0	0	0	0	0	0	0	0	0	0	0	0	76	91	105	61	81.9643	82	121.888	11.0403	82.6782	0.132269	67.8571	143	142	166	96	136.214	137.5	298.101	17.2656	137.265	0.124469	78.5714	0	0	0	0	0	0	0	0	0	0	0	0	0	0	0	0	0	0	0	0	0	0	0	0	0	0	0	0	0	0	0	0	0	0	1	0	0	0	0	0	0	0	0	0	0	0	0	0	0	0	0	0	0	0	0
0	0	38.21	0	0	0	0	0	0	0	0	0	0	0	0	0	0	64	60	77	59	65.6667	64	45.25	6.7268	65.9722	0.0965802	44.4444	100	98	122	95	103	100	65.5	8.0932	103.282	0.0740811	44.4444	0	0	0	0	0	0	0	0	0	0	0	0	0	0	0	0	0	0	0	0	0	0	0	0	0	0	0	0	0	0	0	0	0	0	0	0	0	0	0	0	0	0	0	0	0	0	0	0	0	0	0	0	0	0	0																5	0.28	44.8	137.6	3.5	75.1	69	61		54	7						5.4
0	0	39.44	0	0	0	0	0	0	0	0	0	0	0	0	0	0	75	87	99	74	87.125	88.5	77.2679	8.7902	87.5121	0.0943758	50	126	157	157	120	137.875	136	198.982	14.1061	138.505	0.095703	75	0	0	0	0	0	0	0	0	0	0	0	0	0	0	0	0	0	0	0	0	0	0	0	0	0	0	0	0	0	0	0	0	0	1	0	0	0	0	0	0	0	0	0	0	0	0	0	0	0	0	0	0	0	0	0
0	0	39.05	0	0	0	0	0	0	0	0	0	0	0	0	0	0	74	68	95	58	76.6392	76	70.7539	8.4115	77.0947	0.109188	54.6392	122	139	186	111	140.196	139	222.93	14.9308	140.981	0.105949	69.0722	0	0	0	0	0	0	0	0	0	0	0	0	0	0	0	0	0	0	0	0	0	0	0	0	0	0	0	0	0	0	0	0	0	0	0	0	0	0	0	0	0	0	0	0	0	0	0	0	0	0	0	0	0	0	0																																8.4
0	1	42.23	0	0	0	0	0	0	0	0	0	0	0	0	0	0	74	83	83	74	78.5	78.5	40.5	6.364	78.6289	0.0573248	50	122	130	130	122	126	126	32	5.6569	126.064	0.031746	50	0	0	0	0	0	0	0	0	0	0	0	0	0	0	0	0	0	0	0	0	0	0	0	0	0	0	0	0	0	0	0	0	0	1	0	0	1	0	0	0	0	0	0	0	0	0	0	0	0	0	0	0	0	0	0	84.7	0.1	0.2	1.1			0.8	7	6	28.5		452		4.9	0.416	3.1		42	139	3.9	70	87	66	20	31	8					14		5.5
0	0	55.92	0	0	1	0	0	0	0	0	0	2010-10-22	0	0	0	0	79	59	86	53	65.5366	64	62.2049	7.887	65.998	0.118868	65.8537	155	124	158	107	135.561	135	183.102	13.5315	136.218	0.098594	73.1707	0	0	0	0	0	0	0	0	0	0	0	0	0	0	0	0	0	0	0	0	0	0	0	0	0	0	0	0	0	0	1	0	0	0	0	0	0	1	0	1	0	0	0	0	0	0	0	0	0	0	0	0	0	0	0																4.1		41	141	4.4	68	81
0	0	45.28	0	1	1	0	0	0	0	0	2018-03-19	2014-10-24	0	0	0	0	69	69	69	69	69	69			69	0		137	137	137	137	137	137			137	0		0	0	0	0	0	0	0	0	0	0	0	0	0	0	0	0	0	0	0	0	0	0	0	0	0	0	0	0	0	0	0	0	0	0	0	0	0	0	0	0	0	0	0	0	0	0	0	0	0	0	0	0	0	0	0	77.9								8.3	25.4		351		4.72		3.58		43.21	139.05	3.93	75.21	53
0	0	40.6	0	0	0	0	0	0	0	0	0	0	0	0	0	0	67	78	83	57	71.25	69.5	47.1447	6.8662	71.5636	0.0939277	50	111	121	148	107	121.4	120.5	112.358	10.5999	121.839	0.085103	85	0	0	0	0	0	0	0	0	0	0	0	0	0	0	0	0	0	0	0	0	0	0	0	0	0	0	0	0	0	0	0	0	0	0	1	0	1	1	0	0	0	0	0	0	0	0	0	0	0	0	0	0	0	0	0	93.6	0.1	0.3	2.1			0.4	4	6.9	32.1		315	26.34	4.39	0.411	4.9		43	142	3.8	77	81	73	13	9	11	1.02			4.3	14.1	5.4
1	0	82.15	1	0	0	0	0	0	0	2015-10-16	0	0	0	0	0	0	73	63	107	50	67.8	68	100.753	10.0376	68.518	0.145917	48.5714	166	135	184	108	143.571	142	263.899	16.245	144.462	0.111521	71.4286	0	0	0	0	0	0	0	0	0	0	0	0	0	0	0	0	0	0	0	0	0	0	0	0	0	0	0	0	0	0	4	1	0	0	0	0	0	0	0	0	0	0	0	0	0	0	0	0	0	0	0	0	0	0	0
0	0	43.73	0	0	0	0	0	0	0	0	0	0	0	0	0	0	74	56	89	56	70.1429	71	113.143	10.6369	70.8308	0.140397	42.8571	127	127	144	124	131.857	129	61.8095	7.8619	132.058	0.0552015	71.4286	0	0	0	0	0	0	0	0	0	0	0	0	0	0	0	0	0	0	0	0	0	0	0	0	0	0	0	0	0	0	0	0	0	0	0	0	0	0	0	1	0	0	0	0	0	0	0	0	0	0	0	0	0	0	0	86.3								7.2	29.2		329		4.73	0.408	4.4			137	2.6		58									13.8	5.6
0	1	44.73	0	0	0	0	0	0	0	0	0	0	0	0	0	0	93	93	93	93	93	93			93	0		159	159	159	159	159	159			159	0		0	0	0	0	0	0	0	0	0	0	0	0	0	0	0	0	0	0	0	0	0	0	0	0	0	0	0	0	0	0	0	1	0	1	0	1	0	0	0	1	1	0	0	1	0	0	0	0	0	0	0	0	0	0	0	89.3								6.8	30.3		327		4.35		4.3		48	143	7	78	100	54	31	64	9
0	0	44.55	0	0	0	0	0	0	0	0	0	0	0	0	0	0	84	67	92	61	74.4776	74	57.4957	7.5826	74.8569	0.101048	52.2388	145	132	146	104	125.164	125	113.594	10.658	125.61	0.0845146	53.7313	0	0	0	0	0	0	0	0	0	0	0	0	0	0	0	0	0	0	0	0	0	0	0	0	0	0	0	0	0	0	0	0	0	1	0	0	0	0	0	0	0	0	0	1	0	0	0	0	0	0	0	0	0	0	0
0	1	44.23	0	0	0	0	0	0	0	0	0	0	0	0	0	0	77	75	87	75	80.2857	79	18.9048	4.348	80.3866	0.0501388	42.8571	122	129	158	119	138.143	141	225.143	15.0048	138.84	0.10056	57.1429	0	0	0	0	0	0	0	0	0	0	0	0	0	0	0	0	0	0	0	0	0	0	0	0	0	0	0	0	0	0	0	0	0	1	0	0	0	0	0	1	0	0	0	0	0	0	0	1	0	0	0	0	0	0	0	97.9	0	0.1	1.3			0.5	5.1	7	33.8		264		4.06		4.6		41	143	5.6	85	72	151	49	50	3					13.7
0	0	44.25	0	0	0	0	0	0	0	0	0	0	0	0	0	0	75	80	102	71	79.9565	80	47.1344	6.8654	80.238	0.0839774	69.5652	125	139	156	123	139.217	138	90.1779	9.4962	139.527	0.066712	47.8261	0	0	0	0	0	0	0	0	0	0	0	0	0	0	0	0	0	0	0	0	0	0	0	0	0	0	0	0	0	0	0	0	0	0	0	0	0	0	0	0	0	0	0	0	0	0	0	0	0	0	0	0	0	0	0
0	0	38.49	0	0	0	0	0	0	0	0	0	0	0	0	0	0	69	69	69	69	69	69			69	0		120	120	120	120	120	120			120	0		0	0	0	0	0	0	0	0	0	0	0	0	0	0	0	0	0	0	0	0	0	0	0	0	0	0	0	0	0	0	0	0	0	0	1	0	0	1	1	0	0	0	0	0	0	0	0	0	0	0	0	0	0	0	0	84.5								8.1	29.2		196		4.82		4.2		40.7	142	3.5	71.3	69	60		32	5	1.63	4.1291	1.08	5.95	14.1		7.4
1	1	71.36	0	0	0	0	0	0	0	0	0	0	0	0	0	0	58	68	68	58	63	63	50	7.0711	63.1981	0.0793651	50	112	134	134	112	123	123	242	15.5563	123.491	0.0894309	50	1	0	1	0	0	1	0	0	0	1	0	0	0	0	0	0	0	0	0	0	0	0	0	0	0	1	0	0	0	0	6	1	0	1	1	1	1	1	1	1	0	1	0	1	0	0	0	0	0	0	0	0	0	0	0	89.1	0.1	0.2	0.6			0.5	11.8	9.2	33.6		218		2.55		5.25	0.477	33	147	34	60	1001	69	12	11	9					7.7
0	0	43.81	0	0	0	0	0	0	0	0	0	0	0	0	0	0	77	71	81	55	69.9286	69.5	44.8312	6.6956	70.2427	0.0948905	48.2143	134	142	180	115	137.196	135	196.052	14.0018	137.896	0.101142	78.5714	0	0	0	0	0	0	0	0	0	0	0	0	0	0	0	0	0	0	0	0	0	0	0	0	0	0	0	0	0	0	0	0	0	1	0	0	0	0	0	0	0	0	0	0	0	0	0	0	0	0	0	0	0	0	0	88.1	0	0.1	1.4			0.4	3.9	5.8	31		303		3.96		4.4			140	3.5		61									12.3
0	0	44	0	0	0	0	0	0	0	0	0	0	0	0	0	0	71	60	91	57	73.8904	74	56.0712	7.4881	74.2637	0.100644	57.5342	119	112	162	102	122.931	122	159.787	12.6407	123.571	0.10212	68.4932	0	0	0	0	0	0	0	0	0	0	0	0	0	0	0	0	0	0	0	0	0	0	0	0	0	0	0	0	0	0	0	0	0	0	1	0	0	0	0	0	0	0	0	0	0	0	0	0	0	0	0	0	0	0	0																4.3		42	140	5.6	75	68	54	17	23	9
0	1	43.77	0	0	0	0	0	0	0	0	0	0	0	0	0	0	95	86	99	67	84	85	90.5	9.5131	84.4958	0.108809	69.2308	135	127	157	104	134	135	201.833	14.2068	134.693	0.101862	92.3077	0	0	0	0	0	0	0	0	0	0	0	0	0	0	0	0	0	0	0	0	0	0	0	0	0	0	0	0	0	0	0	0	0	0	1	0	0	0	0	0	0	0	0	0	0	0	0	0	0	0	0	0	0	0	0
1	1	73.57	0	0	0	0	0	0	0	0	0	0	0	0	0	0	99	69	99	51	70.95	69.5	123.844	11.1285	71.7959	0.154877	85	129	167	189	106	135.2	132	297.754	17.2555	136.269	0.126024	72.5	0	0	0	0	0	0	0	0	0	0	0	0	0	0	0	0	0	0	0	0	0	0	0	0	0	0	0	0	0	0	3	0	0	0	0	0	1	0	0	0	0	0	0	0	0	0	0	0	0	0	0	0	0	0	0	74.1								6.9	23.5		206		6.37		4.2	0.394	50	137	7.4	84	93		24
0	0	36.7	0	0	0	0	0	0	0	0	0	0	0	0	0	0	92	84	108	58	85.6761	87	72.5364	8.5168	86.0924	0.0987048	47.8873	149	146	170	118	140.084	138	132.707	11.5199	140.551	0.0816539	66.1972	0	0	0	0	0	0	0	0	0	0	0	0	0	0	0	0	0	0	0	0	0	0	0	0	0	0	0	0	0	0	0	0	0	1	1	0	0	0	1	0	0	0	0	1	0	0	0	0	0	0	0	0	0	0	0	83.4	0	0.2	1.1			0.4	3.3	8.6	27.7		226	40.641	4.62		3.91			143	4		69									12.8
0	1	43	0	0	0	0	0	0	0	0	0	0	0	0	0	0	98	86	110	80	93.8654	93	70.3149	8.3854	94.232	0.0884711	61.5385	152	133	173	103	140.231	138.5	215.279	14.6724	140.982	0.103619	86.5385	0	0	0	0	0	0	0	0	0	0	0	0	0	0	0	0	0	0	0	0	0	0	0	0	0	0	0	0	0	0	0	0	0	1	1	0	0	0	1	0	0	0	0	0	0	0	0	0	0	0	0	0	0	0	0																4.4	0.521		141	5.3		120
0	0	44.16	0	0	0	0	0	0	0	0	0	0	0	0	0	0	86	72	106	63	81.0448	81	86.8616	9.32	81.571	0.114136	61.194	119	107	160	94	120.254	119	189.435	13.7635	121.027	0.113597	79.1045	0	0	0	0	0	0	0	0	0	0	0	0	0	0	0	0	0	0	0	0	0	0	0	0	0	0	0	0	0	0	0	0	0	0	1	0	0	0	0	0	0	0	0	0	0	0	0	0	0	0	0	0	0	0	0
1	0	69.98	0	0	0	0	0	0	0	0	0	0	0	0	0	0	74	66	76	64	71	71	18.75	4.3301	71.1173	0.0574998	77.7778	158	140	180	140	158.667	158	195	13.9642	159.212	0.0829765	77.7778	0	0	0	0	0	0	0	0	0	0	0	0	0	0	0	0	0	0	0	0	0	0	0	0	0	0	0	0	0	0	2	0	0	0	0	0	0	0	0	0	0	0	0	0	0	0	0	0	0	0	0	0	0	0	0																		40			66			30
0	0	36.13	0	0	0	0	0	0	0	0	0	0	0	0	0	0	68	68	88	55	70.5714	69	96.9524	9.8464	71.1578	0.129175	71.4286	134	130	134	99	116.143	123	216.476	14.7131	116.939	0.117284	42.8571	0	0	0	0	0	0	0	0	0	0	0	0	0	0	0	0	0	0	0	0	0	0	0	0	0	0	0	0	0	0	0	0	0	0	0	0	0	0	0	0	0	0	0	0	0	0	0	0	0	0	0	0	0	0	0
0	0	57.25	0	0	0	0	0	0	0	0	0	0	0	0	0	0	84	85	90	53	77.5424	78	71.8042	8.4737	77.9962	0.108349	57.6271	134	129	165	107	138.305	139	136.492	11.683	138.789	0.0837534	76.2712	0	0	0	0	0	0	0	0	0	0	0	0	0	0	0	0	0	0	0	0	0	0	0	0	0	0	0	0	0	0	1	0	0	0	0	0	0	0	0	0	0	0	0	0	0	0	0	0	0	0	0	0	0	0	0
0	0	35.88	0	0	0	0	0	0	0	0	0	0	0	0	0	0	74	74	88	67	78.0952	78	28.4424	5.3331	78.2742	0.0677461	31.746	120	120	148	110	125.476	125	66.3502	8.1456	125.736	0.0643999	71.4286	0	0	0	0	0	0	0	0	0	0	0	0	0	0	0	0	0	0	0	0	0	0	0	0	0	0	0	0	0	0	0	0	0	0	0	0	0	1	0	1	0	0	0	0	0	0	0	1	0	0	0	0	0	0	0																4.2			140	3.9		76
1	0	37.11	1	0	0	0	0	0	0	2018-03-30	0	0	0	0	0	0	70	74	97	62	80.8	81	50.3909	7.0987	81.1043	0.086873	55.5556	116	133	163	98	129.644	130	208.234	14.4303	130.427	0.110063	82.2222	0	0	0	0	0	0	0	0	0	0	0	0	0	0	0	0	0	0	0	0	0	0	0	0	0	0	0	0	0	0	0	0	0	0	0	0	0	0	0	0	0	0	0	0	0	0	0	0	0	0	0	0	0	0	0																4.7		44	139	4.1	74	64	74	15	22	9
0	1	53.65	0	0	0	0	0	0	0	0	0	0	0	0	0	0	77	68	94	58	70.3898	69	60.0006	7.746	70.8076	0.109108	47.4576	139	124	161	91	121.881	121	249.865	15.8071	122.885	0.128589	74.5763	0	0	0	0	0	0	0	0	0	0	0	0	0	0	0	0	0	0	0	0	0	0	0	0	0	0	0	0	0	0	1	1	0	0	1	0	0	1	0	0	0	0	0	0	0	0	0	0	0	0	0	0	0	0	0
0	0	35.49	0	0	0	0	0	0	0	0	0	0	0	0	0	0	62	93	95	61	80.7368	83	99.6491	9.9824	81.3194	0.120344	78.9474	112	148	154	112	134.316	137	118.672	10.8937	134.734	0.0789419	73.6842	0	0	0	0	0	0	0	0	0	0	0	0	0	0	0	0	0	0	0	0	0	0	0	0	0	0	0	0	0	0	0	0	0	0	0	0	0	0	0	0	0	0	0	0	0	0	0	0	0	0	0	0	0	0	0	85.2	0	0.1	1.5			0.2	3.3	6.15	27.6		187	110	4.91		3.81		40	139	4.7	70	49	91	15	14	7					13.1		5.49
1	0	89.8	0	0	0	0	0	0	0	0	0	0	0	0	0	0	77	77	77	77	77	77			77	0		155	155	155	155	155	155			155	0		0	0	0	0	0	0	0	0	0	0	0	0	0	0	0	0	0	0	0	0	0	0	0	0	0	0	0	0	0	0	4	0	0	1	0	0	0	0	0	0	0	0	0	0	0	0	0	0	0	0	0	0	0	0	0	87.5	0	0.2	1			0.4	10.6	10.5	29		76		3		3.7		32	143	9.7	55	137	74			13					8.7		7.2
0	0	36.2	0	0	0	0	0	0	0	0	0	0	0	0	0	0	55	92	99	55	82.3214	82	69.7077	8.3491	82.7287	0.0995933	60.7143	133	156	167	114	143.714	144.5	139.693	11.8192	144.182	0.0807589	89.2857	0	0	0	0	0	0	0	0	0	0	0	0	0	0	0	0	0	0	0	0	0	0	0	0	0	0	0	0	0	0	0	0	0	0	0	0	0	0	0	0	0	0	0	0	0	0	0	0	0	0	0	0	0	0	0
1	1	66.64	0	0	0	0	0	0	0	0	0	0	0	0	0	0	82	87	87	59	76	82	223	14.9332	76.9719	0.160433	66.6667	139	137	147	137	141	139	28	5.2915	141.066	0.0306418	66.6667	0	0	0	0	0	0	0	0	0	0	0	0	0	0	0	0	0	0	0	0	0	0	0	0	0	0	0	0	0	0	2	0	0	1	1	0	0	0	0	0	0	0	0	0	0	0	0	0	0	0	0	0	0	0	0
0	0	35.69	0	0	0	0	0	0	0	0	0	0	0	0	0	0	55	55	55	55	55	55			55	0		91	91	91	91	91	91			91	0		0	0	0	0	0	0	0	0	0	0	0	0	0	0	0	0	0	0	0	0	0	0	0	0	0	0	0	0	0	0	0	0	0	0	0	0	0	0	0	0	0	0	0	0	0	0	0	0	0	0	0	0	0	0	0
0	0	52.95	0	0	0	0	0	0	0	0	0	0	0	0	0	0	94	78	103	64	77.8246	78	63.183	7.9488	78.2224	0.101237	57.8947	138	129	161	102	126.667	127	153.262	12.3799	127.26	0.0968749	73.6842	0	0	0	0	0	0	0	0	0	0	0	0	0	0	0	0	0	0	0	0	0	0	0	0	0	0	0	0	0	0	1	0	0	0	0	0	0	0	0	0	0	0	0	0	0	0	0	0	0	0	0	0	0	0	0
0	0	64.86	0	0	0	0	0	0	0	0	0	0	0	0	0	0	88	69	91	60	75.127	75	41.5965	6.4495	75.3989	0.0851644	57.1429	135	124	195	108	132.746	134	228.386	15.1124	133.59	0.112938	77.7778	0	0	0	0	0	0	0	0	1	0	0	0	0	0	0	0	0	0	0	0	0	0	0	0	0	0	0	0	0	0	2	0	0	0	0	0	0	0	0	0	0	0	0	0	0	0	0	0	0	0	0	0	0	0	0																3.7			144	4.5		76
0	1	42.8	0	0	0	0	0	0	0	0	0	0	0	0	0	0	61	70	96	54	68.6279	67	64.9059	8.0564	69.0882	0.11602	51.1628	114	114	136	95	110.209	110	111.741	10.5708	110.703	0.0947934	65.1163	0	0	0	0	0	0	0	0	0	0	0	0	0	0	0	0	0	0	0	0	0	0	0	0	0	0	0	0	0	0	0	1	0	0	0	0	0	0	0	1	1	0	0	1	0	0	0	1	0	0	0	0	0	0	0																5	0.391	43	141	5.4	70	104		19
0	1	46.65	0	1	0	0	0	0	0	0	2019-10-17	0	0	0	0	0	84	76	92	65	79.8636	80.5	40.3996	6.3561	80.1104	0.0786769	52.2727	129	125	167	106	135	136	187.442	13.6909	135.677	0.100255	75	0	0	0	0	0	0	0	0	0	0	0	0	0	0	0	0	0	0	0	0	0	0	0	0	0	0	0	0	0	0	0	0	0	1	0	0	0	0	0	0	0	0	0	0	0	0	0	0	0	0	0	0	0	0	0																		43			77		90	26	44	11
0	0	72.58	0	0	0	0	0	0	0	0	0	0	0	0	0	0	77	71	90	56	73.3846	71.5	76.8688	8.7675	73.8965	0.118319	75	121	130	182	93	134.827	132.5	395.519	19.8876	136.258	0.14608	84.6154	0	0	0	0	0	0	1	0	0	0	0	0	0	0	0	0	0	0	0	0	0	0	0	0	0	0	0	0	0	0	3	0	0	1	1	0	0	0	0	0	1	0	0	0	0	0	0	0	0	0	0	0	0	0	0	88.9								7.8	30.9		329		4.73		4.4			143	4.8		78
0	0	36.72	0	0	0	0	0	0	0	0	0	0	0	0	0	0	65	58	100	54	75.3333	74	88.4839	9.4066	75.9091	0.123871	58.7302	115	114	160	105	129.254	128	134.999	11.6189	129.767	0.0891758	68.254	0	0	0	0	0	0	0	0	0	0	0	0	0	0	0	0	0	0	0	0	0	0	0	0	0	0	0	0	0	0	0	0	0	0	0	0	0	0	1	0	0	0	0	0	0	0	0	0	0	0	0	0	0	0	0																4.9			140	4.5		72
0	0	42.72	0	0	0	0	0	0	0	0	0	0	0	0	0	0	83	75	83	73	78	78	22.6667	4.761	78.1089	0.0528603	25	152	135	152	125	135.5	132.5	137.667	11.7331	135.881	0.0749904	75	0	0	0	0	0	0	0	0	0	0	0	0	0	0	0	0	0	0	0	0	0	0	0	0	0	0	0	0	0	0	0	0	0	0	0	0	0	0	0	0	0	0	0	0	0	0	0	0	0	0	0	0	0	0	0	74.8								8.2	25.3		360		4.07																	10.3
0	0	45.08	0	0	0	0	0	0	0	0	0	0	0	0	0	0	84	79	108	62	76.2105	75	79.3477	8.9077	76.7203	0.115853	78.9474	132	122	173	99	123.509	122	215.469	14.6789	124.363	0.117802	73.6842	0	0	0	0	0	0	0	0	0	0	0	0	0	0	0	0	0	0	0	0	0	0	0	0	0	0	0	0	0	0	0	0	0	0	0	0	0	0	0	0	0	0	0	0	0	0	0	0	0	0	0	0	0	0	0
0	0	42.19	0	0	0	0	0	0	0	0	0	0	0	0	0	0	93	76	93	76	82	79.5	60.6667	7.7889	82.277	0.0822606	75	131	181	181	131	158.75	161.5	530.917	23.0416	159.999	0.125698	75	0	1	0	0	0	0	1	0	0	0	0	0	0	0	0	0	0	0	0	0	0	0	0	0	0	0	0	0	0	0	0	1	0	0	0	0	0	0	0	1	1	0	0	0	0	0	0	1	0	0	0	0	0	0	0	90.1	0.005	0.112	2.42			0.503	4.6	7.64	33.3		338		3.72		4.15		43	135	4.7	70	60	43		10	6.1					12.4	13.54
0	0	41.83	0	0	0	0	0	0	0	0	0	0	0	0	0	0	84	63	84	63	70.2857	70	42.9048	6.5502	70.5468	0.0862804	28.5714	127	118	128	107	121.429	123	57.619	7.5907	121.632	0.0578747	71.4286	0	0	0	0	0	0	0	0	0	0	0	0	0	0	0	0	0	0	0	0	0	0	0	0	0	0	0	0	0	0	0	0	0	0	0	0	0	0	0	0	0	0	0	0	0	0	0	0	0	0	0	0	0	0	0	83.6	0	0.1	2			0.4	5.1	7.7	28.5		247		4.71		3.9		41	140	2.7	69	61	48		25	11.3					13.4
0	0	43.97	0	0	0	0	0	0	0	0	0	0	0	0	0	0	64	63	90	59	71.5455	72	95.0727	9.7505	72.1469	0.129942	54.5455	111	117	152	100	128.909	136	360.891	18.9971	130.175	0.14051	72.7273	0	0	0	0	0	0	0	0	0	0	0	0	0	0	0	0	0	0	0	0	0	0	0	0	0	0	0	0	0	0	0	0	0	0	0	0	0	0	0	0	0	0	0	0	0	0	0	0	0	0	0	0	0	0	0
0	0	58.9	0	0	0	0	0	0	0	0	0	0	0	0	0	0	68	80	97	59	75.725	76	72.8199	8.5335	76.1924	0.111273	52.5	117	130	149	97	121.9	118.5	183.682	13.5529	122.632	0.109782	65	0	0	0	0	0	0	0	0	0	0	0	0	0	0	0	0	0	0	0	0	0	0	0	0	0	0	0	0	0	0	1	0	0	0	0	0	1	0	0	0	0	0	0	0	0	0	0	0	0	0	0	0	0	0	0																4.6			145	6.7		76
0	0	43.08	0	0	0	0	0	0	0	0	0	0	0	0	0	0	83	65	97	50	69.1064	67	119.141	10.9152	69.945	0.156258	68.0851	133	138	167	101	139.404	139	218.464	14.7805	140.169	0.104892	82.9787	0	0	0	0	0	0	0	0	0	0	0	0	0	0	0	0	0	0	0	0	0	0	0	0	0	0	0	0	0	0	0	0	0	0	0	0	0	0	0	0	0	0	0	0	0	0	0	0	0	0	0	0	0	0	0
0	1	56.36	0	0	0	0	0	0	0	0	0	0	0	0	0	0	80	63	96	52	76.8545	76	60.9414	7.8065	77.2428	0.100647	56.3636	138	142	166	113	141.182	139	121.448	11.0203	141.603	0.0773449	69.0909	0	0	0	0	0	0	1	0	0	0	0	0	0	0	0	0	0	0	0	0	0	0	0	0	1	0	0	0	0	0	3	0	0	1	0	0	0	0	0	0	0	0	0	0	0	0	0	0	0	0	0	0	0	0	0																3.7			142	5		96
0	1	56.56	0	0	0	0	0	0	0	0	0	0	0	0	0	0	61	62	80	61	69	67.5	31.0698	5.574	69.2197	0.0798597	45.4545	95	102	142	95	115.546	117	102.719	10.135	115.979	0.0867122	65.9091	0	0	0	0	0	0	0	0	0	0	0	0	0	0	0	0	0	0	0	0	0	0	0	0	0	0	0	0	0	0	1	0	0	0	0	0	0	0	0	1	0	0	0	0	0	0	0	0	0	0	0	0	0	0	0
0	1	41.32	0	0	0	0	0	0	0	0	0	0	0	0	0	0	72	72	72	72	72	72			72	0		116	116	116	116	116	116			116	0		0	0	0	0	0	0	0	0	0	0	0	0	0	0	0	0	0	0	0	0	0	0	0	0	0	0	0	0	0	0	0	0	0	0	0	0	0	0	0	0	0	0	0	0	0	0	0	0	0	0	0	0	0	0	0
0	0	65.7	0	0	0	0	0	0	0	0	0	0	0	0	0	0	59	78	85	58	72.907	72	40.7054	6.3801	73.1791	0.0864863	46.5116	115	137	184	105	136.163	136	223.33	14.9442	136.962	0.108469	76.7442	0	0	0	0	0	1	0	0	0	0	0	0	0	0	0	0	0	0	0	0	0	0	0	0	0	0	0	0	0	0	2	0	0	0	1	0	0	0	0	0	0	0	0	0	0	0	0	0	0	0	0	0	0	0	0
0	1	52.69	0	0	0	0	0	0	0	0	0	0	0	0	0	0	84	74	93	57	76.875	76.5	57.0053	7.5502	77.2372	0.0971854	54.1667	152	110	176	104	141.646	141.5	297.382	17.2448	142.67	0.120471	83.3333	0	0	0	0	0	0	0	0	0	0	0	0	0	0	0	0	0	0	0	0	0	0	0	0	0	0	0	0	0	0	1	1	0	0	0	0	0	0	0	0	0	0	0	0	0	0	0	0	0	0	0	0	0	0	0																4.4			141	6.3		89
0	0	41.46	0	0	0	0	0	0	0	0	0	0	0	0	0	0	79	78	88	60	75.5606	76	44.6501	6.6821	75.851	0.0877608	56.0606	150	128	152	101	130.561	131	136.65	11.6897	131.075	0.0888541	71.2121	0	0	0	0	0	0	0	0	0	0	0	0	0	0	0	0	0	0	0	0	0	0	0	0	0	0	0	0	0	0	0	0	0	1	1	0	0	0	0	0	0	0	0	0	0	0	0	0	0	0	0	0	0	0	0																4.2			141	5.3		73
0	0	48.15	0	0	0	0	0	0	0	0	0	0	0	0	0	0	61	67	80	58	67.4	68	39.25	6.265	67.6789	0.0910742	64	153	134	165	118	143.04	144	136.29	11.6743	143.497	0.0799669	84	0	0	0	0	0	0	0	0	0	0	0	0	0	0	0	0	0	0	0	0	0	0	0	0	0	0	0	0	0	0	0	0	0	0	0	0	0	0	0	0	0	0	0	0	0	0	0	0	0	0	0	0	0	0	0
0	0	46.17	0	0	0	0	0	0	0	0	0	0	0	0	0	0	58	67	82	58	71.8571	73	25.5344	5.0532	72.0283	0.0690551	42.8571	103	113	128	103	116.893	119	54.1733	7.3603	117.116	0.0618312	60.7143	0	0	0	0	0	0	0	0	0	0	0	0	0	0	0	0	0	0	0	0	0	0	0	0	0	0	0	0	0	0	0	0	0	0	0	0	0	0	0	0	0	0	0	0	0	0	0	0	0	0	0	0	0	0	0	72	0.1	0.1	1.8			0.4	3.6	6	23.4		273		4.44																	10.4
0	0	59.9	0	0	0	0	0	0	0	0	0	0	0	0	0	0	72	59	72	52	59.25	56.5	80.9167	8.9954	59.7599	0.13148	50	147	114	149	109	129.75	130.5	448.917	21.1877	131.041	0.141418	75	0	0	0	0	0	0	0	0	0	0	0	0	0	0	0	0	0	0	0	0	0	0	0	0	0	0	0	0	0	0	1	0	0	0	0	0	0	0	0	0	0	0	0	0	0	0	0	0	0	0	0	0	0	0	0	67.2								12.4	21.1		228		6.43		4.86		44	140	5	75	77	76		16	11					13.6
0	0	51.55	0	0	0	0	0	0	0	0	0	0	0	0	0	0	59	68	80	53	64.5085	65	41.0473	6.4068	64.8205	0.0984722	59.322	107	156	156	94	122.254	124	129.055	11.3602	122.772	0.0921322	71.1864	0	0	0	0	0	0	0	0	0	0	0	0	0	0	0	0	0	0	0	0	0	0	0	0	0	0	0	0	0	0	1	0	0	0	0	0	0	0	0	1	0	0	1	0	0	0	0	1	0	0	0	1	0	0	0																4.4			142	3.6		83
0	1	51.11	0	0	0	0	0	0	0	0	0	0	0	0	0	0	72	73	89	56	70.9348	70.5	49.6179	7.044	71.2761	0.0982171	69.5652	107	133	143	92	117.239	116	154.23	12.419	117.881	0.104771	73.913	0	1	0	0	0	0	0	0	0	0	0	0	0	0	0	0	0	0	0	0	0	0	0	0	0	0	0	0	0	0	1	0	0	0	1	0	0	0	0	0	0	0	0	0	0	0	0	0	0	0	0	0	0	0	0																4.2	0.439		141	5.8		111
0	0	34.08	0	0	0	0	0	0	0	0	0	0	0	0	0	0	54	80	80	54	64	58	196	14	65.0128	0.178609	33.3333	116	115	116	115	115.333	115	0.3333	0.5774	115.334	0.00408732	0	0	0	0	0	0	0	0	0	0	0	0	0	0	0	0	0	0	0	0	0	0	0	0	0	0	0	0	0	0	0	0	0	0	0	0	0	0	0	0	0	0	0	0	0	0	0	0	0	0	0	0	0	0	0	0																4.3		44	139	4.8	75	68		24
0	0	57.95	0	0	0	0	0	0	0	0	0	0	0	0	0	0	57	68	91	57	72.5745	72	45.2498	6.7268	72.8789	0.0916968	61.7021	108	139	176	108	131.766	131	186.835	13.6688	132.458	0.102626	78.7234	0	0	0	0	0	0	0	0	0	0	0	0	0	0	0	0	0	0	0	0	0	0	0	0	0	0	0	0	0	0	1	0	0	0	1	0	0	0	0	0	1	0	0	0	0	0	0	0	0	0	0	0	0	0	0
1	0	75.2	0	0	0	0	0	0	0	0	0	0	0	0	0	0	65	55	65	55	60	60	50	7.0711	60.208	0.0833333	50	133	110	133	110	121.5	121.5	264.5	16.2635	122.043	0.0946502	50	0	0	0	0	0	0	0	0	0	0	0	0	0	0	0	0	0	0	0	0	0	0	0	0	0	0	0	0	0	0	3	0	0	0	1	0	0	0	0	0	0	0	0	0	0	0	0	0	0	0	0	0	0	0	0																4		46	141	6.2	80	70
0	1	41.01	0	0	0	0	0	0	0	0	0	0	0	0	0	0	65	63	66	55	62.1667	64	18.5667	4.3089	62.291	0.063273	66.6667	117	104	123	102	109.667	106.5	73.4667	8.5713	109.945	0.0713477	83.3333	0	0	0	0	0	0	0	0	0	0	0	0	0	0	0	0	0	0	0	0	0	0	0	0	0	0	0	0	0	0	0	0	0	0	0	0	0	0	0	0	0	0	0	0	0	0	0	0	0	0	0	0	0	0	0	81.3								9.92	26.6		277		5.56		5		44	139	4.5	76	79	114	27	22	8					14.8
0	1	46.25	0	1	0	0	0	0	0	0	2014-09-22	0	0	0	0	0	71	84	102	63	80.6875	77.5	123.429	11.1099	81.4014	0.133318	62.5	118	128	147	103	128.188	127.5	127.763	11.3032	128.654	0.0853772	62.5	0	0	0	0	0	0	0	0	0	0	0	0	0	0	0	0	0	0	0	0	0	0	0	0	0	0	0	0	0	0	0	0	0	0	0	0	0	0	0	0	0	0	0	0	0	0	0	0	0	0	0	0	0	0	0																		42			74		93	27	28	9
0	1	60.67	0	0	0	0	0	0	0	0	0	0	0	0	0	0	79	77	100	58	71.4286	68	97.0571	9.8518	72.0727	0.134601	52.381	139	140	161	104	125.429	121	256.857	16.0268	126.4	0.124697	71.4286	0	0	0	0	0	0	0	0	0	0	0	0	0	0	0	0	0	0	0	0	0	0	0	0	0	0	0	0	0	0	2	0	0	0	0	0	0	1	0	0	1	0	0	1	0	0	0	0	0	0	0	0	0	0	0	92.6								8.3	31.3		283		4.9		5		42	144	6.8	63	118		17
1	1	77.71	0	0	0	0	0	0	0	0	0	0	0	0	0	0	67	54	67	54	60.5	60.5	84.5	9.1924	60.8482	0.107438	50	153	123	153	123	138	138	450	21.2132	138.813	0.108696	50	0	0	0	0	0	0	1	0	0	0	0	0	0	0	0	0	0	0	0	0	0	0	0	0	1	0	0	0	0	0	5	0	0	0	0	0	0	0	0	0	0	0	0	0	0	0	0	0	0	0	0	0	0	0	0	87.9								3.1	31.6		146		2.54		3.4	0.22	41	137	6.2	65	112		19
1	1	76.55	0	0	0	0	1	0	0	0	0	0	0	2015-12-25	0	0	84	68	88	50	65.7442	64	92.9568	9.6414	66.4311	0.144935	83.7209	162	158	195	103	140.419	140	386.916	19.6702	141.758	0.138444	90.6977	0	0	0	0	0	0	0	0	0	0	0	0	0	0	0	0	0	0	0	0	0	0	0	0	0	0	0	0	0	0	3	0	0	0	0	0	0	0	0	0	0	0	0	0	0	0	0	0	0	0	0	0	0	0	0																4.4			139	6.5		112
0	1	61.46	0	0	0	0	0	0	0	0	0	0	0	0	0	0	63	63	90	56	70.8305	69	62.2466	7.8897	71.2612	0.11044	57.6271	114	126	174	105	135.271	132	267.477	16.3547	136.24	0.119874	79.661	0	0	0	0	0	0	0	0	0	0	0	0	0	0	0	0	0	0	0	0	0	0	0	0	0	0	0	0	0	0	2	1	0	0	1	0	0	0	0	1	1	0	0	0	0	0	0	0	0	0	0	0	0	0	0																5.2		43	140	5.9	78	112		38
0	0	69.74	0	0	0	0	0	0	0	0	0	0	0	0	0	0	62	58	98	44	65.9877	65	80.1623	8.9533	66.5849	0.134842	79.0123	143	117	188	104	140.444	139	256.1	16.0031	141.342	0.113241	80.2469	0	0	0	0	0	0	0	0	0	0	0	0	0	0	0	0	0	0	0	0	0	0	0	0	0	0	0	0	0	0	2	1	0	1	0	0	1	0	0	0	1	0	0	1	0	0	0	0	0	0	0	0	0	0	0	93.5								4	32.2		195		3.94	0.369	4.7		42	143	8.1	83	107	71	28	21	6	0.58	2.8341	1.8	4.9	12.7	6
0	0	49.61	0	0	0	0	0	0	0	0	0	0	0	0	0	0	84	62	91	52	68.9091	68	67.4334	8.2118	69.3856	0.117806	63.6364	148	128	167	105	137.477	134.5	228.953	15.1312	138.289	0.108805	70.4545	0	0	0	0	0	0	0	0	0	0	0	0	0	0	0	0	0	0	0	0	0	0	0	0	0	0	0	0	0	0	0	0	0	0	1	0	0	1	0	0	0	0	0	0	0	0	0	0	0	0	0	0	0	0	0
1	1	68.34	1	0	0	0	0	0	0	2016-11-04	0	0	0	0	0	0	72	50	88	44	66	66	95.7551	9.7855	66.7071	0.146774	66	154	130	177	110	137.5	137	221.071	14.8685	138.286	0.107048	68	0	0	0	0	0	0	0	0	0	0	0	0	0	0	0	0	0	0	0	0	0	0	0	0	0	0	0	0	0	0	2	0	0	0	1	0	0	0	1	0	1	0	0	1	0	0	0	0	0	0	0	0	0	0	0																3.9		43	139	7.4	64	79	92		18	12	1.83	4.3782	1.05	6.26		5.8	6.2
0	0	40.14	0	0	0	0	0	0	0	0	0	0	0	0	0	0	77	90	104	68	85.4643	85	85.8135	9.2636	85.947	0.106438	75	147	142	155	112	132.786	133	117.138	10.823	133.21	0.0800386	78.5714	0	0	0	0	0	0	0	0	0	0	0	0	0	0	0	0	0	0	0	0	0	0	0	0	0	0	0	0	0	0	0	0	0	0	0	0	0	0	0	0	0	0	0	0	0	0	0	0	0	0	0	0	0	0	0
0	0	40.68	0	0	0	0	0	0	0	0	0	0	0	0	0	0	77	77	104	67	84.5323	83	93.4989	9.6695	85.0746	0.113462	62.9032	140	123	176	105	135.452	135	264.055	16.2498	136.407	0.118996	74.1935	0	0	0	0	0	0	0	0	0	0	0	0	0	0	0	0	0	0	0	0	0	0	0	0	0	0	0	0	0	0	0	0	0	0	1	0	0	0	1	0	0	0	0	0	0	0	0	0	0	0	0	0	0	0	0
1	1	39.73	1	0	0	0	0	0	0	2010-11-18	0	0	0	0	0	0	63	85	94	63	79.0952	80	52.9905	7.2795	79.4136	0.089816	42.8571	123	122	148	116	130.333	129	100.133	10.0067	130.699	0.0749271	85.7143	0	0	0	0	0	0	0	0	0	0	0	0	0	0	0	0	0	0	0	0	0	0	0	0	0	0	0	0	0	0	0	1	0	0	0	0	1	0	0	0	0	0	0	0	0	0	0	0	0	0	0	0	0	0	0																4.6			144	8.5		114
0	0	83.56	0	0	0	0	0	0	0	0	0	0	0	0	0	0	57	55	75	55	65.5556	66	51.0278	7.1434	65.9006	0.102735	44.4444	133	116	167	116	142.444	146	235.028	15.3306	143.176	0.10147	77.7778	0	0	0	0	0	0	0	0	0	0	0	0	0	0	0	0	0	0	0	0	0	0	0	0	0	0	0	0	0	0	4	0	0	1	1	0	0	1	0	0	0	0	0	0	0	0	0	0	0	0	0	0	0	0	0
0	1	62.14	0	0	0	0	0	0	0	0	0	0	0	0	0	0	72	72	72	72	72	72			72	0		114	114	114	114	114	114			114	0		0	0	0	0	0	0	0	0	0	0	0	0	0	0	0	0	0	0	0	0	0	0	0	0	0	0	0	0	0	0	2	1	0	1	0	1	0	0	1	1	0	0	0	0	0	0	0	1	0	0	0	0	0	0	0
0	0	43.04	0	0	0	0	0	0	0	0	0	0	0	0	0	0	64	64	64	64	64	64			64	0		135	135	135	135	135	135			135	0		0	0	0	0	0	0	0	0	0	0	0	0	0	0	0	0	0	0	0	0	0	0	0	0	0	0	0	0	0	0	0	0	0	0	0	0	0	0	0	0	0	0	0	0	0	0	0	0	0	0	0	0	0	0	0
0	0	33.54	0	0	0	0	0	0	0	0	0	0	0	0	0	0	48	80	80	48	62.375	61	108.268	10.4052	63.1298	0.156043	87.5	95	130	133	95	117.5	119.5	142	11.9164	118.028	0.0948659	37.5	0	0	0	0	0	0	0	0	0	0	0	0	0	0	0	0	0	0	0	0	0	0	0	0	0	0	0	0	0	0	0	0	0	0	0	0	0	0	0	0	0	0	0	0	0	0	0	0	0	0	0	0	0	0	0
0	1	39.72	0	0	0	0	0	0	0	0	0	0	0	0	0	0	71	78	100	63	76.9286	77	52.1542	7.2218	77.262	0.0932036	52.8571	137	116	151	101	124.014	124	130.884	11.4404	124.533	0.0915897	64.2857	0	0	0	0	0	0	0	0	0	0	0	0	0	0	0	0	0	0	0	0	0	0	0	0	0	0	0	0	0	0	0	1	0	1	0	0	0	0	0	0	0	0	0	0	0	0	0	0	0	0	0	0	0	0	0
0	0	41.04	0	0	0	0	0	0	0	0	0	0	0	0	0	0	60	64	69	55	63	64	24	4.899	63.1585	0.0709863	66.6667	98	104	126	98	108.333	105.5	110.667	10.5198	108.758	0.0886453	66.6667	0	0	0	0	0	0	0	0	0	0	0	0	0	0	0	0	0	0	0	0	0	0	0	0	0	0	0	0	0	0	0	0	0	0	0	0	0	0	0	0	0	0	0	0	0	0	0	0	0	0	0	0	0	0	0
0	0	32.7	0	0	0	0	0	0	0	0	0	0	0	0	0	0	60	60	60	60	60	60			60	0		108	108	108	108	108	108			108	0		0	0	0	0	0	0	0	0	0	0	0	0	0	0	0	0	0	0	0	0	0	0	0	0	0	0	0	0	0	0	0	0	0	0	0	0	0	0	0	0	1	0	0	1	0	0	0	0	0	0	0	0	0	0	0	90.1								8.83	30.5		187		4.07																	12.4		6.48
0	0	32.71	0	0	0	0	0	0	0	0	0	0	0	0	0	0	60	60	60	60	60	60			60	0		108	108	108	108	108	108			108	0		0	0	0	0	0	0	0	0	0	0	0	0	0	0	0	0	0	0	0	0	0	0	0	0	0	0	0	0	0	0	0	0	0	0	0	0	0	0	0	0	0	0	0	0	0	0	0	0	0	0	0	0	0	0	0
0	0	45.46	0	0	0	0	0	0	0	0	0	0	0	0	0	0	68	68	90	55	78.4286	79	58.0417	7.6185	78.7902	0.0961431	57.1429	120	122	157	109	128.673	128	97.6828	9.8835	129.045	0.0760226	77.551	0	0	0	0	0	0	0	0	0	0	0	0	0	0	0	0	0	0	0	0	0	0	0	0	0	0	0	0	0	0	0	0	0	0	0	0	0	0	0	0	0	0	0	0	0	0	0	0	0	0	0	0	0	0	0	88.1	0.1	0.1	3.4			0.3	2.2	11.9	28.9		280		3.94																	11.4
0	0	39.9	0	0	0	0	0	0	0	0	0	0	0	0	0	0	65	65	65	65	65	65			65	0		109	109	109	109	109	109			109	0		0	0	0	0	0	0	0	0	0	0	0	0	0	0	0	0	0	0	0	0	0	0	0	0	0	0	0	0	0	0	0	0	0	0	0	0	0	1	0	0	0	0	0	0	0	0	0	0	0	0	0	0	0	0	0	84.5	0.1	0	1.7			0.4	3.6	5.8	27.8		188		3.82				43			78			20							10.6
0	0	39.86	0	0	0	0	0	0	0	0	0	0	0	0	0	0	58	58	58	58	58	58			58	0		93	93	93	93	93	93			93	0		0	0	0	0	0	0	0	0	0	0	0	0	0	0	0	0	0	0	0	0	0	0	0	0	0	0	0	0	0	0	0	0	0	0	0	0	0	0	0	0	0	0	0	0	0	0	0	0	0	0	0	0	0	0	0
0	0	37.12	0	0	0	0	0	0	0	0	0	0	0	0	0	0	83	53	97	53	75.7273	76	70.5914	8.4019	76.1867	0.110317	60.2273	123	121	161	106	127.409	128	99.4629	9.9731	127.794	0.0778303	64.7727	0	0	0	0	0	0	0	0	0	0	0	0	0	0	0	0	0	0	0	0	0	0	0	0	0	0	0	0	0	0	0	0	0	0	0	0	0	0	0	1	0	0	0	0	0	0	0	0	0	0	0	0	0	0	0	88.2								8.3	30.4		261		4.28	0.378	4.5			140	4.7		75									13		9.4
0	0	47.32	0	0	0	0	1	0	0	0	0	0	0	2015-08-23	0	0	62	85	92	57	73.0286	73	86.0874	9.2783	73.5989	0.125223	71.4286	115	146	171	108	130.457	129	229.961	15.1645	131.31	0.114568	71.4286	0	0	0	0	0	0	0	0	0	0	0	0	0	0	0	0	0	0	0	0	0	0	0	0	0	0	0	0	0	0	0	0	0	0	0	0	0	0	0	0	0	0	0	0	0	0	0	0	0	0	0	0	0	0	0
0	0	32.54	0	0	0	0	0	0	0	0	0	0	0	0	0	0	55	69	69	55	60	59	29	5.3852	60.193	0.0802773	20	98	106	118	93	102	98	104.5	10.2225	102.409	0.0896402	60	0	0	0	0	0	0	0	0	0	0	0	0	0	0	0	0	0	0	0	0	0	0	0	0	0	0	0	0	0	0	0	0	0	0	0	0	0	0	0	0	0	0	0	0	0	0	0	0	0	0	0	0	0	0	0	68.4	0	0	0.8			0.4	7	6.36	22.6		242		4.84		3.6	0.217	32	140	5.3	63	60	37	21	26	3					10.9	4.8
0	0	38.29	0	0	0	0	0	0	0	0	0	0	0	0	0	0	81	77	93	64	78.5962	78	46.52	6.8206	78.8859	0.0859413	55.7692	141	140	153	116	136.558	138	63.3888	7.9617	136.785	0.0577395	67.3077	0	0	0	0	0	0	0	0	0	0	0	0	0	0	0	0	0	0	0	0	0	0	0	0	0	0	0	0	0	0	0	0	0	0	1	0	0	0	0	0	0	0	0	0	0	0	0	0	0	0	0	0	0	0	0																3.9			137	3.8		57
1	1	87.09	0	0	0	0	0	0	0	0	0	0	0	0	0	0	55	55	55	55	55	55			55	0		133	133	133	133	133	133			133	0		0	0	0	0	0	0	0	0	0	0	0	0	0	0	0	0	0	0	0	0	0	0	0	0	0	0	0	0	0	0	4	1	0	0	0	1	0	0	0	1	0	0	0	0	0	0	0	0	0	0	0	0	0	0	0	88.7	0	0.1	1.1			0.3	5	6.57	30.8		156	11.8864	3.46		4		27.19	139.73	5.7	57.73	126	63	30	101	7.71					10.7
0	0	30.46	0	0	0	0	0	0	0	0	0	0	0	0	0	0	82	65	97	59	83.1698	85	65.2206	8.0759	83.5536	0.0961813	45.283	124	116	151	104	129.057	131	84.3237	9.1828	129.377	0.0704788	67.9245	0	0	0	0	0	0	0	0	0	0	0	0	0	0	0	0	0	0	0	0	0	0	0	0	0	0	0	0	0	0	0	0	0	0	0	0	0	0	1	0	0	0	0	0	0	0	0	0	0	0	0	0	0	0	0																4.5			143	6.1		65
1	0	66.25	0	0	0	0	0	0	0	0	0	0	0	0	0	0	51	70	84	51	70.2571	70	62.4908	7.9051	70.6878	0.110898	71.4286	133	145	158	100	133.343	134	201.35	14.1898	134.074	0.104884	68.5714	0	0	0	0	0	0	0	0	0	0	0	0	0	0	0	0	0	0	0	0	0	0	0	0	0	0	0	0	0	0	2	0	0	1	0	0	0	0	0	1	0	0	0	0	0	0	0	0	0	0	0	0	0	0	0																4.3			145	7.5		96
1	0	78.26	0	0	0	0	0	0	0	0	0	0	0	0	0	0	77	57	89	49	71.0909	69.5	97.2474	9.8614	71.7562	0.13713	56.8182	147	111	180	89	142.932	151	498.437	22.3257	144.626	0.154413	81.8182	0	0	0	0	0	0	0	0	0	0	0	0	0	0	0	0	0	0	0	0	0	0	0	0	0	0	0	0	0	0	3	0	0	0	0	0	1	0	0	0	0	0	0	0	0	0	0	0	0	0	0	0	0	0	0																3.7	0.432		144	6.5		87
0	0	37.47	0	0	0	0	0	0	0	0	0	0	0	0	0	0	58	80	80	58	69	69	242	15.5563	69.8713	0.15942	50	100	115	115	100	107.5	107.5	112.5	10.6066	107.761	0.0697674	50	0	0	0	0	0	0	0	0	0	0	0	0	0	0	0	0	0	0	0	0	0	0	0	0	0	0	0	0	0	0	0	0	0	0	0	0	0	0	0	0	0	0	0	0	0	0	0	0	0	0	0	0	0	0	0
0	1	37.13	0	0	0	0	0	0	0	0	0	0	0	0	0	0	72	92	97	60	81.9737	83.5	62.5128	7.9065	82.3441	0.0951742	47.3684	133	133	170	110	132.895	132.5	173.124	13.1577	133.527	0.0976966	81.5789	0	0	0	0	0	0	0	0	0	0	0	0	0	0	0	0	0	0	0	0	0	0	0	0	0	0	0	0	0	0	0	0	0	0	0	0	0	0	0	0	0	0	0	0	0	0	0	0	0	0	0	0	0	0	0
0	0	38.16	0	0	0	0	0	0	0	0	0	0	0	0	0	0	80	80	80	80	80	80			80	0		130	130	130	130	130	130			130	0		0	0	0	0	0	0	0	0	0	0	0	0	0	0	0	0	0	0	0	0	0	0	0	0	0	0	0	0	0	0	0	0	0	0	0	0	0	0	0	0	0	0	0	0	0	0	0	0	0	0	0	0	0	0	0	95	0	0	0.8			0.2	5	6	34.2		176	24.8	3.41		3.7	0.26	38	136	3.7	70	55	45		21	5					11.1
0	0	43.92	0	0	0	0	0	0	0	0	0	0	0	0	0	0	80	85	87	60	77.7222	78	36.8007	6.0664	77.9455	0.0758527	50	131	164	164	116	132.833	130.5	134.971	11.6177	133.312	0.0849964	50	0	0	0	0	0	0	0	0	0	0	0	0	0	0	0	0	0	0	0	0	0	0	0	0	0	0	0	0	0	0	0	0	0	0	1	0	0	0	0	0	0	0	0	0	0	0	0	0	0	0	0	0	0	0	0	88.2		0.1	1.5	0		0.4	4.1	6.1	30.9		196		4.31		4.3		42	140	6	77.7	66	65		20	6					13.3
0	0	36.71	0	0	0	0	0	0	0	0	0	0	0	0	0	0	77	70	79	60	72.75	74.5	26.9318	5.1896	72.9195	0.0682976	33.3333	120	136	163	120	139.25	137	131.841	11.4822	139.683	0.078947	66.6667	0	0	0	0	0	0	0	0	0	0	0	0	0	0	0	0	0	0	0	0	0	0	0	0	0	0	0	0	0	0	0	0	0	0	0	0	0	0	0	1	0	0	0	0	0	0	0	1	0	0	0	0	0	0	0																4.4			142	5.9		74
0	0	36.58	0	0	0	0	0	0	0	0	0	0	0	0	0	0	71	68	79	66	72.6	71.5	19.6	4.4272	72.7214	0.0578512	40	96	118	177	96	122.6	119.5	443.156	21.0513	124.216	0.162895	80	0	0	0	0	0	0	0	0	0	0	0	0	0	0	0	0	0	0	0	0	0	0	0	0	0	0	0	0	0	0	0	0	0	0	0	0	0	0	0	0	0	0	0	0	0	0	0	0	0	0	0	0	0	0	0
0	0	36.15	0	0	0	0	0	0	0	0	0	0	0	0	0	0	84	84	84	84	84	84			84	0		134	134	134	134	134	134			134	0		0	0	0	0	0	0	0	0	0	0	0	0	0	0	0	0	0	0	0	0	0	0	0	0	0	0	0	0	0	0	0	0	0	0	0	0	0	0	0	0	0	0	0	0	0	0	0	0	0	0	0	0	0	0	0																4		42	140	5.3	69	70		12
1	1	43.63	0	0	0	0	0	0	0	0	0	0	0	0	0	0	86	86	86	86	86	86			86	0		155	155	155	155	155	155			155	0		0	0	0	0	0	0	0	0	0	0	0	0	0	0	0	0	0	0	0	0	0	0	0	0	0	0	0	0	0	0	0	0	0	0	0	0	0	0	0	1	0	0	0	0	0	0	0	1	0	0	0	0	0	0	0
0	0	43.48	0	0	0	0	0	0	0	0	0	0	0	0	0	0	65	70	85	60	72.75	72	32.4516	5.6966	72.9657	0.077071	53.125	113	130	152	110	123.594	120.5	110.184	10.4969	124.025	0.0835929	53.125	0	0	0	0	0	0	0	0	0	0	0	0	0	0	0	0	0	0	0	0	0	0	0	0	0	0	0	0	0	0	0	0	0	0	0	0	0	0	0	0	0	0	0	0	0	0	0	0	0	0	0	0	0	0	0	91.9								7.8	32.8		229		4.57		4.6		36.7	140	5	66.7	90	89	29	34	1					15
0	0	42.9	0	0	0	0	0	0	0	0	0	0	0	0	0	0	63	66	92	58	74.7045	74.5	62.213	7.8875	75.1104	0.104376	72.7273	121	128	169	104	136.341	138.5	182.137	13.4958	136.992	0.0978545	81.8182	0	0	0	0	0	0	0	0	0	0	0	0	0	0	0	0	0	0	0	0	0	0	0	0	0	0	0	0	0	0	0	0	0	0	1	0	0	0	0	0	0	0	0	0	0	0	0	0	0	0	0	0	0	0	0																4.23			141	5		88										5.26
0	1	42.58	0	0	0	0	0	0	0	0	0	0	0	0	0	0	69	89	92	64	79.449	80	36.6692	6.0555	79.6747	0.0754371	53.0612	103	145	174	103	131.837	130	167.306	12.9347	132.457	0.0971051	77.551	0	0	0	0	0	0	0	0	0	0	0	0	0	0	0	0	0	0	0	0	0	0	0	0	0	0	0	0	0	0	0	0	0	0	0	0	0	1	0	0	0	0	0	0	0	0	0	0	0	0	0	0	0	0	0
0	0	43.36	0	0	0	0	0	0	0	0	0	0	0	0	0	0	59	77	77	51	65	69	102	10.0995	65.6247	0.138973	60	105	109	115	102	106.8	105	28.2	5.3104	106.906	0.0444732	60	0	0	0	0	0	0	0	0	0	0	0	0	0	0	0	0	0	0	0	0	0	0	0	0	0	0	0	0	0	0	0	0	0	0	0	0	0	0	0	0	0	0	0	0	0	0	0	0	0	0	0	0	0	0	0
0	1	43.09	0	0	0	0	0	0	0	0	0	0	0	0	0	0	69	74	88	58	72.6042	71.5	39.4357	6.2798	72.8696	0.0855878	58.3333	117	130	146	100	121.479	124	103.234	10.1604	121.894	0.0827632	64.5833	0	0	0	0	0	0	0	0	0	0	0	0	0	0	0	0	0	0	0	0	0	0	0	0	0	0	0	0	0	0	0	0	0	0	0	0	0	0	0	0	0	0	0	0	0	0	0	0	0	0	0	0	0	0	0	91.8	0.03	0.24	1.46			0.54	4.64	7	32		239		4.78		5.09		44.54	139.46	6.35	72.13	88	102		19	7.05					15.3
0	0	42.86	0	0	0	0	0	0	0	0	0	0	0	0	0	0	73	84	93	59	75.878	76	66.4598	8.1523	76.3041	0.106121	48.7805	110	142	161	104	127.537	127	206.005	14.3529	128.322	0.111158	82.9268	0	0	0	0	0	0	0	0	0	0	0	0	0	0	0	0	0	0	0	0	0	0	0	0	0	0	0	0	0	0	0	0	0	0	1	0	0	0	0	0	0	0	0	0	0	0	0	0	0	0	0	0	0	0	0
0	0	42.75	0	0	0	0	0	0	0	0	0	0	0	0	0	0	63	67	68	62	65	65	8.6667	2.9439	65.05	0.0392232	25	102	100	102	86	97.5	101	59.6667	7.7244	97.7292	0.0686107	50	0	0	0	0	0	0	0	0	0	0	0	0	0	0	0	0	0	0	0	0	0	0	0	0	0	0	0	0	0	0	0	0	0	0	0	0	0	0	0	0	0	0	0	0	0	0	0	0	0	0	0	0	0	0	0	72.5								5	23		301		4.83																	11.1
0	0	42.5	0	0	0	0	0	0	0	0	0	0	0	0	0	0	65	65	65	65	65	65			65	0		118	118	118	118	118	118			118	0		0	0	0	0	0	0	0	0	0	0	0	0	0	0	0	0	0	0	0	0	0	0	0	0	0	0	0	0	0	0	0	0	0	0	0	0	0	0	0	0	0	0	0	0	0	0	0	0	0	0	0	0	0	0	0
0	0	35.53	0	0	0	0	0	0	0	0	0	0	0	0	0	0	60	68	68	60	64	64	32	5.6569	64.1249	0.0625	50	96	126	126	96	111	111	450	21.2132	112.009	0.135135	50	0	0	0	0	0	0	0	0	0	0	0	0	0	0	0	0	0	0	0	0	0	0	0	0	0	0	0	0	0	0	0	0	0	0	0	0	0	0	0	0	0	0	0	0	0	0	0	0	0	0	0	0	0	0	0
0	0	42.55	0	0	0	0	0	0	0	0	0	0	0	0	0	0	69	69	98	65	79.76	80	58.2269	7.6307	80.1169	0.0947087	60	130	112	154	112	132.98	133	109.53	10.4657	133.383	0.0779101	74	0	0	0	0	0	1	0	0	0	0	0	0	0	0	0	0	0	0	0	0	0	0	0	0	0	0	0	0	0	0	0	1	0	0	0	0	0	0	0	0	0	0	0	0	0	0	0	0	0	0	0	0	0	0	1	95.7								10.7	32.8		344		3.23		4.4		40.1	140	4.6	76.8	86					0.84	3.4982	1.18	5.06	10.6	5.4
0	0	42.32	0	0	0	0	0	0	0	0	0	0	0	0	0	0	97	77	119	64	92.0385	92	200.918	14.1746	93.0821	0.151016	76.9231	153	134	196	109	149.731	144.5	499.085	22.3402	151.325	0.146305	84.6154	0	0	0	0	0	0	0	0	0	0	0	0	0	0	0	0	0	0	0	0	0	0	0	0	0	0	0	0	0	0	0	0	0	0	1	0	0	0	0	0	0	0	0	0	0	0	0	0	0	0	0	0	0	0	0	84.1								18	28.4		213		5.1		3.4		44	134	6.9	73	106	79		9	13					14.5
0	0	42.03	0	0	1	0	0	0	0	0	0	2007-07-05	0	0	0	0	69	98	106	59	79.6393	80	102.634	10.1309	80.2706	0.126162	73.7705	113	170	180	100	133.656	132	299.996	17.3204	134.755	0.128523	83.6066	0	0	0	0	0	0	0	0	0	0	0	0	0	0	0	0	0	0	0	0	0	0	0	0	0	0	0	0	0	0	0	0	0	1	1	0	0	0	0	0	0	0	0	0	0	0	0	0	0	0	0	0	0	0	0																4.4			142	6.6		104
0	0	41.66	0	0	0	0	0	0	0	0	0	0	0	0	0	0	69	75	88	69	80	81	65	8.0623	80.3243	0.0901388	60	113	124	146	113	129	125	162.5	12.7475	129.503	0.0883857	80	0	0	0	0	0	0	0	0	0	0	0	0	0	0	0	0	0	0	0	0	0	0	0	0	0	0	0	0	0	0	0	0	0	0	0	0	0	0	0	0	0	0	0	0	0	0	0	0	0	0	0	0	0	0	0
0	1	42.01	0	0	0	0	0	0	0	0	0	0	0	0	0	0	74	75	85	72	78.0833	78	12.4275	3.5253	78.1596	0.044197	29.1667	109	124	129	105	121.583	122.5	46.5145	6.8202	121.766	0.0549134	45.8333	0	0	0	0	0	0	0	0	0	0	0	0	0	0	0	0	0	0	0	0	0	0	0	0	0	0	0	0	0	0	0	1	0	0	0	0	1	0	0	0	0	0	0	0	0	0	0	0	0	0	0	0	0	0	0	62.5								21.7	19.1		246		5.68		3.7	0.765	40	145	8.3	67	117		14
0	0	41.01	0	0	0	0	0	0	0	0	0	0	0	0	0	0	76	85	98	63	80.8594	81	59.2021	7.6943	81.2189	0.0944101	59.375	126	145	182	120	137.969	137	106.697	10.3294	138.349	0.0742808	62.5	0	0	0	0	0	0	0	0	0	0	0	0	0	0	0	0	0	0	0	0	0	0	0	0	0	0	0	0	0	0	0	0	0	0	0	0	0	0	0	0	0	0	0	0	0	0	0	0	0	0	0	0	0	0	0
0	0	41.91	0	0	0	0	0	0	0	0	0	0	0	0	0	0	87	71	96	61	76.0656	74	66.529	8.1565	76.4945	0.106348	52.459	132	110	167	101	130.492	129	262.254	16.1943	131.476	0.12308	68.8525	0	0	0	0	0	0	0	0	0	0	0	0	0	0	0	0	0	0	0	0	0	0	0	0	0	0	0	0	0	0	0	0	0	0	1	0	0	0	1	0	1	0	0	0	0	0	0	0	0	0	0	0	0	0	0																								16	12							5.7
0	0	40.88	0	0	0	0	0	0	0	0	0	0	0	0	0	0	85	80	91	68	78.2857	78	34.563	5.879	78.4999	0.0740165	45.7143	149	128	149	106	124.943	124	135.055	11.6213	125.467	0.0916748	80	0	0	0	0	0	0	0	0	0	0	0	0	0	0	0	0	0	0	0	0	0	0	0	0	0	0	0	0	0	0	0	0	0	0	0	0	0	0	0	0	0	0	0	0	0	0	0	0	0	0	0	0	0	0	0																4.4		44	138	6	76	83		19
0	0	41.55	0	0	0	0	0	0	0	0	0	0	0	0	0	0	70	76	78	65	71.2	70	31.7	5.6303	71.3779	0.0707285	80	108	127	133	108	119.4	116	106.3	10.3102	119.756	0.0772338	80	0	0	0	0	0	0	0	0	0	0	0	0	0	0	0	0	0	0	0	0	0	0	0	0	0	0	0	0	0	0	0	0	0	0	0	0	0	0	0	0	0	0	0	0	0	0	0	0	0	0	0	0	0	0	0																																5.04
0	0	40.64	0	0	0	0	0	0	0	0	0	0	0	0	0	0	81	67	99	56	76.0206	76	65.6454	8.1022	76.4467	0.106028	61.8557	120	126	164	99	130.423	130	141.58	11.8987	130.959	0.0907606	72.1649	0	0	0	0	0	0	0	0	0	0	0	0	0	0	0	0	0	0	0	0	0	0	0	0	0	0	0	0	0	0	0	0	0	0	0	0	0	0	0	0	0	0	0	0	0	0	0	0	0	0	0	0	0	0	0	94.3								6.1	31.2		256		4.34	0.409	4.1		45	138	4.8	71	71		11							13.5
0	0	36.88	0	0	0	0	0	0	0	0	0	0	0	0	0	0	70	99	101	64	82.5882	83	60.2496	7.7621	82.9415	0.0925926	47.0588	148	187	188	140	161.235	160	188.004	13.7114	161.8	0.08378	79.4118	0	0	0	0	0	0	0	0	0	0	0	0	0	0	0	0	0	0	0	0	0	0	0	0	0	0	0	0	0	0	0	0	0	0	0	0	0	0	0	0	0	0	0	0	0	0	0	0	0	0	0	0	0	0	0
0	0	41.44	0	0	0	0	0	0	0	0	0	0	0	0	0	0	88	92	104	67	88.4386	89	75.0721	8.6644	88.8546	0.0971078	59.6491	132	126	160	96	133.79	133	154.991	12.4495	134.357	0.0922332	77.193	0	0	0	0	0	0	0	0	0	0	0	0	0	0	0	0	0	0	0	0	0	0	0	0	0	0	0	0	0	0	0	0	0	0	1	0	0	0	0	0	0	0	0	0	0	0	0	0	0	0	0	0	0	0	0	77.8	0	0.1	1.6			0.4	1.8	3.9	25.3		346		4.81																	12.2
0	0	41.19	0	0	0	0	0	0	0	0	0	0	0	0	0	0	73	75	88	67	78.6316	80	38.9123	6.238	78.8656	0.0772157	57.8947	116	120	140	116	128.526	130	62.5965	7.9118	128.757	0.0599159	89.4737	0	0	0	0	0	0	0	0	0	0	0	0	0	0	0	0	0	0	0	0	0	0	0	0	0	0	0	0	0	0	0	0	0	0	0	0	0	0	0	0	0	0	0	0	0	0	0	0	0	0	0	0	0	0	0	92								9.18	31.2		368		4.37		4		39	139	2.4	70	66		12							13.6
0	0	38.67	0	0	0	0	0	0	0	0	0	0	0	0	0	0	70	77	89	44	73.5091	74	54.699	7.3959	73.8735	0.0996929	63.6364	126	123	142	98	122.436	121	112.769	10.6193	122.888	0.0859409	69.0909	0	0	0	0	0	0	0	0	0	0	0	0	0	0	0	0	0	0	0	0	0	0	0	0	0	0	0	0	0	0	0	0	0	0	1	0	0	0	1	0	0	0	0	0	0	0	0	0	0	0	0	0	0	0	0
0	0	40.92	0	0	0	0	0	0	0	0	0	0	0	0	0	0	100	75	102	61	80	81	90.642	9.5206	80.5577	0.11828	58.5366	150	133	211	117	145.427	143.5	312.816	17.6866	146.485	0.120875	76.8293	0	0	0	0	0	0	0	0	0	0	0	0	0	0	0	0	0	0	0	0	0	0	0	0	0	0	0	0	0	0	0	0	0	0	0	0	0	0	0	0	0	0	0	0	0	0	0	0	0	0	0	0	0	0	0	86.4								5.3	29		294		4.98	0.43																14.4
0	1	33.86	0	0	0	0	0	0	0	0	0	0	0	0	0	0	79	78	102	55	79.4918	80	95.4874	9.7718	80.0804	0.121916	63.9344	149	144	165	99	134.295	135	178.378	13.3558	134.947	0.0986328	81.9672	0	0	0	0	0	1	0	0	0	0	0	0	0	0	0	0	0	0	0	0	0	0	0	0	0	0	0	0	0	0	0	0	0	1	1	0	0	0	0	0	0	0	0	0	0	0	0	0	0	0	0	0	0	0	0																4.1			140	6.7		104
1	1	39.97	0	1	0	0	0	0	0	0	2015-12-10	0	0	0	0	0	74	76	94	63	79.717	80	34.553	5.8782	79.9293	0.0730391	62.2642	129	123	149	102	126.264	127	125.89	11.2201	126.752	0.0880197	79.2453	0	0	0	0	0	0	0	0	0	0	0	0	0	0	0	0	0	0	0	0	0	0	0	0	0	0	0	0	0	0	0	0	0	1	0	0	1	0	0	0	0	0	0	0	0	0	0	0	0	0	0	0	0	0	0
0	1	32.82	0	0	0	0	0	0	0	0	0	0	0	0	0	0	59	75	79	58	69.4583	69.5	34.346	5.8605	69.6949	0.0825985	45.8333	133	121	135	103	115.417	113.5	65.8188	8.1129	115.69	0.0688121	75	0	0	0	0	0	0	0	0	0	0	0	0	0	0	0	0	0	0	0	0	0	0	0	0	0	0	0	0	0	0	0	0	0	0	0	0	0	0	0	0	0	0	0	0	0	0	0	0	0	0	0	0	0	0	0
0	1	40.49	0	0	0	0	0	0	0	0	0	0	0	0	0	0	82	73	94	63	80.5652	81	39.6734	6.2987	80.8057	0.0773267	45.6522	144	138	173	119	145.609	143.5	170.066	13.0409	146.179	0.0885826	80.4348	0	1	0	0	0	0	0	0	0	0	0	0	0	0	0	0	0	0	0	0	0	0	0	0	0	0	0	0	0	0	0	1	0	0	0	0	0	0	0	0	0	0	0	0	0	0	0	0	0	0	0	0	0	0	0
0	1	32.83	0	0	0	0	0	0	0	0	0	0	0	0	0	0	80	71	96	70	81.5116	80	44.2558	6.6525	81.7764	0.0806596	53.4884	140	123	162	113	139.535	140	143.921	11.9967	140.038	0.0849709	69.7674	0	0	0	0	0	0	0	0	0	0	0	0	0	0	0	0	0	0	0	0	0	0	0	0	0	0	0	0	0	0	0	0	0	0	0	0	0	0	0	0	0	0	0	0	0	0	0	0	0	0	0	0	0	0	0
0	0	37.59	0	0	0	0	0	0	0	0	0	0	0	0	0	0	58	58	58	58	58	58			58	0		109	109	109	109	109	109			109	0		0	0	0	0	0	0	0	0	0	0	0	0	0	0	0	0	0	0	0	0	0	0	0	0	0	0	0	0	0	0	0	0	0	0	0	0	0	0	0	0	0	0	0	0	0	0	0	0	0	0	0	0	0	0	0
0	0	33.73	0	0	0	0	0	0	0	0	0	0	0	0	0	0	67	53	83	53	68.7	69	53.5612	7.3186	69.081	0.105458	60	109	118	151	109	130.92	131	82.1976	9.0663	131.227	0.0685546	66	0	0	0	0	0	0	0	0	0	0	0	0	0	0	0	0	0	0	0	0	0	0	0	0	0	0	0	0	0	0	0	0	0	0	0	0	0	0	0	0	0	0	0	0	0	0	0	0	0	0	0	0	0	0	0	77.6	0	0.1	1.9			0.4	5.1	6.1	26.2		306	70.245	4.72		4.1		41	138	3.6	75	64	53	10	14	12					12.4
0	0	38.88	0	0	0	0	0	0	0	0	0	0	0	0	0	0	54	50	57	50	53.6667	54	12.3333	3.5119	53.7432	0.0534306	33.3333	96	92	106	92	98	96	52	7.2111	98.1767	0.06008	66.6667	0	0	0	0	0	0	0	0	0	0	0	0	0	0	0	0	0	0	0	0	0	0	0	0	0	0	0	0	0	0	0	0	0	0	0	0	0	0	0	0	0	0	0	0	0	0	0	0	0	0	0	0	0	0	0
0	0	29.74	0	0	0	0	0	0	0	0	0	0	0	0	0	0	67	67	67	67	67	67			67	0		112	112	112	112	112	112			112	0		0	0	0	0	0	0	0	0	0	0	0	0	0	0	0	0	0	0	0	0	0	0	0	0	0	0	0	0	0	0	0	0	0	0	0	0	0	0	0	0	0	0	0	0	0	0	0	0	0	0	0	0	0	0	0
0	1	44.1	0	0	0	0	0	0	0	0	0	0	0	0	0	0	56	56	56	56	56	56			56	0		98	98	98	98	98	98			98	0		0	0	0	0	0	0	0	0	0	0	0	0	0	0	0	0	0	0	0	0	0	0	0	0	0	0	0	0	0	0	0	0	0	0	1	0	0	1	0	0	1	0	0	1	0	0	0	0	0	0	0	0	0	0	0
1	1	56.25	0	0	0	0	0	0	0	0	0	0	0	0	0	0	70	70	70	70	70	70			70	0		122	122	122	122	122	122			122	0		0	0	0	0	0	0	0	0	0	0	0	0	0	0	0	0	0	0	0	0	0	0	0	0	0	0	0	0	0	0	1	0	0	0	0	0	0	0	0	1	0	0	0	0	0	0	0	0	0	0	0	0	0	0	0	82.1	0	0.1	1.1			0.6	16.1	18.6	26.7		746		3.61		4.49		25	130	7.3	63	57	165		16	3					9.64		8.76
0	0	51.18	0	0	0	0	0	0	0	0	0	0	0	0	0	0	65	59	88	55	69.5507	68	51.4275	7.1713	69.9141	0.102359	66.6667	111	101	151	100	119.986	118	137.426	11.7229	120.549	0.096992	81.1594	0	0	0	0	0	0	1	0	0	0	0	0	0	0	0	0	0	0	0	0	0	0	0	0	0	0	0	0	0	0	1	0	0	0	0	0	0	0	0	1	0	0	0	0	0	0	0	0	0	0	0	0	0	0	0	65								7.5	20.4		266		5.82		4.3		42	141	4.1	74	77		19
1	1	71	0	0	0	0	0	0	0	0	0	0	0	0	0	0	76	74	77	51	63.4839	64	56.0581	7.4872	63.9097	0.116021	58.0645	166	165	166	109	134.387	131	249.578	15.7981	135.283	0.115645	77.4194	0	0	0	0	0	0	0	0	0	0	0	0	0	0	0	0	0	0	0	0	0	0	0	0	0	0	0	0	0	0	3	0	0	1	0	0	0	1	0	0	1	0	0	1	0	0	0	0	0	0	0	0	0	0	0																4.2		41	142	8.3	70	102	73	17	15	9
0	1	68.33	0	0	0	0	0	0	0	0	0	0	0	0	0	0	79	68	101	61	75.3696	74	63.5715	7.9732	75.781	0.104632	69.5652	154	143	181	95	141.913	140	333.148	18.2523	143.057	0.127211	86.9565	0	0	0	0	0	0	0	0	0	0	0	0	0	0	0	0	0	0	0	0	0	0	0	0	0	0	0	0	0	0	2	0	0	0	1	0	0	0	0	0	0	0	0	0	0	0	0	0	0	0	0	0	0	0	0
0	1	56.56	0	0	0	0	0	0	0	0	0	0	0	0	0	0	68	73	86	54	71.6857	70	36.9277	6.0768	71.9355	0.0835505	51.4286	98	128	146	88	124.771	128	135.417	11.6369	125.297	0.0919235	65.7143	0	0	0	0	0	0	0	0	0	0	0	0	0	0	0	0	0	0	0	0	0	0	0	0	0	0	0	0	0	0	1	0	0	0	1	0	0	1	0	0	1	0	0	1	0	0	0	0	0	0	0	0	0	0	0	71.4			1.17					8.3	23.1		170		4.78		4.4		41	136	6.4	68	97		28
0	0	41.41	0	0	0	0	0	0	0	0	0	0	0	0	0	0	79	68	90	60	77.0943	77	29.664	5.4465	77.2829	0.0699771	47.1698	119	116	155	105	130.132	131	159.001	12.6096	130.73	0.0959798	88.6792	0	0	0	0	0	0	0	0	0	0	0	0	0	0	0	0	0	0	0	0	0	0	0	0	0	0	0	0	0	0	0	0	0	0	0	0	0	0	0	0	0	0	0	0	0	0	0	0	0	0	0	0	0	0	0	81.5								5.35	26.1		229		4.2		4.4		46	140	6.8	76	75	48		17	6					10.9
0	0	32.53	0	0	0	0	0	0	0	0	0	0	0	0	0	0	67	68	77	60	68	67.5	48.6667	6.9761	68.2679	0.0888459	75	120	124	133	120	124.75	123	32.9167	5.7373	124.849	0.0398289	50	1	0	0	0	0	0	0	0	0	0	0	0	0	0	0	1	0	0	0	0	0	0	0	0	0	0	0	0	0	0	0	0	0	0	1	0	0	0	0	0	0	0	0	0	0	0	0	0	0	0	0	0	0	0	0	99.5	0	0	0.7			0.8	7.1	8.7	34		278		3.16																	10.7		6.3
0	1	41.23	0	0	0	0	0	0	0	0	0	0	0	0	0	0	62	62	62	62	62	62			62	0		104	104	104	104	104	104			104	0		0	0	0	0	0	0	0	0	0	0	0	0	0	0	0	0	0	0	0	0	0	0	0	0	0	0	0	0	0	0	0	0	0	0	0	0	0	0	0	0	0	0	0	0	0	0	0	0	0	0	0	0	0	0	0	92.6								9.8	32.4		394		4.29	0.398	4.1	0.238	39	140	5.3	71	82	71	21	18	5					13.9		4.3
0	0	46.25	0	0	1	0	0	0	0	0	0	2016-06-15	0	0	0	0	82	82	94	64	79.3846	79	55.3394	7.439	79.7257	0.0928035	67.3077	124	133	174	108	128.404	127	151.696	12.3165	128.982	0.0949933	73.0769	0	0	0	0	0	0	0	0	0	0	0	0	0	0	0	0	0	0	0	0	0	0	0	0	0	0	0	0	0	0	0	0	0	1	0	0	0	0	0	0	1	0	0	1	0	0	0	0	0	0	0	0	0	0	0																3.8		40	140	6.9	72	98		21
0	0	39.2	0	0	0	0	1	0	0	0	0	0	0	2003-08-29	0	0	61	93	98	59	78.4643	77	110.925	10.5321	79.143	0.131809	71.4286	114	142	169	112	130.786	127	180.693	13.4422	131.45	0.100928	64.2857	0	0	0	0	0	0	0	0	0	0	0	0	0	0	0	0	0	0	0	0	0	0	0	0	0	0	0	0	0	0	0	0	0	0	0	0	0	0	0	0	0	0	0	0	0	0	0	0	0	0	0	0	0	0	0	93.4	0.1	0	1.9			1	6.8	9.8	32.2		275		4.25		3.8		44	141	5.3	73	69		18							13.7
1	1	48.81	0	0	0	0	0	0	0	0	0	0	0	0	0	0	84	66	84	66	75	75	162	12.7279	75.5381	0.12	50	130	127	130	127	128.5	128.5	4.5	2.1213	128.509	0.0116732	0	0	0	0	0	0	0	0	0	0	0	0	0	0	0	0	0	0	0	0	0	0	0	0	0	0	0	0	0	0	0	0	1	0	1	0	0	0	0	0	1	0	0	0	0	0	0	0	0	0	0	0	0	0	0	0	89.4	0.1	0.6	2.2			0.3	3.4	6.6	30.5		171		3.8		4.3		36	142	10.9	66	209	88	41	52	12					11.6
0	1	46.08	0	0	0	0	0	0	0	0	0	0	0	0	0	0	96	77	96	60	77.6222	77	59.4677	7.7115	77.9959	0.0982369	68.8889	130	120	146	95	123.6	124	119.427	10.9283	124.072	0.0874286	66.6667	0	0	0	0	0	0	0	0	0	0	0	0	0	0	0	0	0	0	0	0	0	0	0	0	0	0	0	0	0	0	0	0	0	1	0	0	0	0	0	0	1	0	0	1	0	0	0	0	0	0	0	0	0	0	0																5.1			140	8.9		146
0	0	39.32	0	0	0	0	0	0	0	0	0	0	0	0	0	0	56	56	56	50	54.2	56	7.2	2.6833	54.2531	0.0442804	40	100	110	110	93	101.8	101	39.7	6.3008	101.956	0.0553595	40	0	0	0	0	0	0	0	0	0	0	0	0	0	0	0	0	0	0	0	0	0	0	0	0	0	0	0	0	0	0	0	0	0	0	0	0	0	0	0	0	0	0	0	0	0	0	0	0	0	0	0	0	0	0	0	87	0.1	0.1	2			0.5	2.7	5.4	28.2		264		3.85																	10.8
1	0	39.46	0	0	0	0	1	0	0	0	0	0	0	2019-02-20	0	0	98	58	98	58	78.3448	78	42.7913	6.5415	78.6128	0.0827734	55.1724	151	117	151	112	124.931	123	75.7145	8.7014	125.228	0.0690466	63.7931	0	0	0	0	0	0	0	0	0	0	0	0	0	0	0	0	0	0	0	0	0	0	0	0	0	0	0	0	0	0	0	0	0	0	0	0	0	0	0	0	0	0	0	0	0	0	0	0	0	0	0	0	0	0	0																4.65	0.262		139	4.1		69
0	0	49.38	0	0	0	0	0	0	0	0	0	0	0	0	0	0	64	68	74	58	66	66	45.3333	6.733	66.2571	0.0883478	75	99	106	106	99	102.5	102.5	12.3333	3.5119	102.545	0.029672	25	0	0	0	0	0	0	0	0	0	0	0	0	0	0	0	0	0	0	0	0	0	0	0	0	0	0	0	0	0	0	0	0	0	0	0	0	0	0	0	0	0	0	0	0	0	0	0	0	0	0	0	0	0	0	0
1	1	51.22	1	0	0	0	0	0	0	2006-05-02	0	0	0	0	0	0	88	88	88	88	88	88			88	0		136	136	136	136	136	136			136	0		0	0	0	0	0	0	0	0	0	0	0	0	0	0	0	0	0	0	0	0	0	0	0	0	0	0	0	0	0	0	1	0	0	0	0	0	0	0	0	0	0	0	0	0	0	0	0	0	0	0	0	0	0	0	0	94.1								6.55	33.4		259		4.09		4.9		42.06	143	5.6	69.04	91
0	0	65.1	0	0	0	0	0	0	0	0	0	0	0	0	0	0	46	54	81	40	51.5417	50.5	76.0851	8.7227	52.2442	0.165672	62.5	93	131	132	80	105.167	101.5	189.101	13.7514	106.025	0.128005	70.8333	0	0	0	0	0	0	0	0	0	0	0	0	0	0	0	0	0	0	0	0	0	0	0	0	0	0	0	0	0	0	2	0	0	0	0	0	0	0	0	0	0	0	0	0	0	0	0	0	0	0	0	0	0	0	0
0	0	32.7	0	0	0	0	0	0	0	0	0	0	0	0	0	0	62	72	87	59	72.1892	73	37.6021	6.1321	72.4421	0.0837885	43.2432	104	124	134	100	119	120	74.4444	8.6281	119.304	0.0715187	48.6486	0	0	0	0	0	0	0	0	0	1	0	0	0	0	0	0	0	0	0	0	0	0	0	0	0	0	0	0	0	0	0	0	0	0	0	0	0	0	0	0	0	0	0	0	0	0	0	0	0	0	0	0	0	0	0	88.2	0.1	0.1	2.3			0.8	4.9	8.1	30.1		157		4.37		4.2		44	136	3.5	80	72	72		7	6.7					13.2		4.1
1	0	77.43	0	0	0	0	0	0	0	0	0	0	0	0	0	0	76	84	84	50	71.5833	74.5	98.9924	9.9495	72.2144	0.133074	66.6667	141	152	153	107	137.417	140.5	204.083	14.2858	138.096	0.0995337	58.3333	0	0	0	0	0	0	0	0	0	0	0	0	0	0	0	0	0	0	0	0	0	0	0	0	0	0	0	0	0	0	3	0	0	0	0	0	0	1	0	0	0	0	0	0	0	0	0	0	0	0	0	0	0	0	0	92.5								8.2	30.6		221		3.91		3.9		34	138	6.9	66	84		12
1	1	62.64	0	0	0	0	0	0	0	0	0	0	0	0	0	0	90	90	90	90	90	90			90	0		158	158	158	158	158	158			158	0		0	0	0	0	0	0	0	0	0	0	0	0	0	0	0	0	0	0	0	0	0	0	0	0	0	0	0	0	0	0	2	0	0	0	1	1	0	0	0	0	0	0	0	0	0	0	0	0	0	0	0	0	0	0	0	90.9		0.33	28.38	0.68		0.66	2.97	33	30.6		116	41.5898	4.61		4.8		40	143	8.2	73	88	64	35	48	10					14.1
1	1	81.92	1	0	0	0	0	0	0	2017-10-10	0	0	0	0	0	0	84	83	89	74	84.1667	85.5	30.1667	5.4924	84.3159	0.0595707	50	169	153	177	146	161.5	162	122.3	11.0589	161.815	0.0625101	66.6667	1	0	0	0	0	0	0	0	0	0	0	0	0	0	0	0	0	0	0	0	0	0	0	0	0	0	0	0	0	0	4	0	0	1	0	0	0	1	0	0	0	0	0	0	0	0	0	0	0	0	0	0	0	0	0	99.1								12.2	33.2		243		4.15		4.2		38	140	6.8	68	118		19
1	0	74.27	0	0	0	0	0	0	0	0	0	0	0	0	0	0	59	58	74	49	62.6842	64	52.0057	7.2115	63.0868	0.113521	42.1053	125	142	176	117	144.737	149.5	208.199	14.4291	145.435	0.0983715	73.6842	0	0	0	0	0	0	0	0	0	0	0	0	0	0	0	0	0	0	0	0	0	0	0	0	0	0	0	0	0	0	3	0	0	1	0	0	1	0	0	0	0	0	0	0	0	0	0	0	0	0	0	0	0	0	0	90.1	0	0.1	0.9	0.1		0.7	9.4	11.1	30.9		256		3.89		4.6	0.58	40.9	142	11	70	124	67		18	6					12	5.8	6.3
0	0	84.64	0	0	0	0	0	0	0	0	0	0	0	0	0	0	65	59	65	59	62	62	18	4.2426	62.0725	0.0483871	50	125	106	125	106	115.5	115.5	180.5	13.435	115.89	0.0822511	50	0	0	0	0	0	0	0	0	0	0	0	0	0	0	0	0	0	0	0	0	0	0	0	0	0	0	0	0	0	0	4	1	0	0	0	1	0	0	0	0	0	0	0	0	0	0	0	0	0	0	0	0	0	0	0	81.5								4.4	26.6		256		2.97
1	1	66.97	0	0	0	0	0	0	0	0	0	0	0	0	0	0	76	80	97	75	83.6667	80	68	8.2462	84.0271	0.0929235	44.4444	136	147	178	125	153.889	163	354.111	18.8178	154.908	0.115289	66.6667	0	0	0	0	0	1	1	0	1	0	0	0	0	0	0	0	0	0	0	0	0	0	0	0	1	0	0	0	0	0	5	0	0	1	1	0	0	1	0	0	1	0	0	0	0	0	0	0	0	0	0	0	0	0	0																4.7	0.71	48	144	6.1	79	132	88		21	11.5
0	0	68.32	0	0	0	0	0	0	0	0	0	0	0	0	0	0	73	69	89	51	71.0732	72	86.5695	9.3043	71.6649	0.129305	65.8537	160	151	178	120	148.024	147	212.874	14.5902	148.724	0.0973568	68.2927	0	0	0	0	0	1	0	0	0	0	0	0	0	0	0	0	0	0	0	0	0	0	0	0	0	0	0	0	0	0	2	1	0	1	0	0	0	0	0	0	0	0	0	0	0	0	0	0	0	0	0	0	0	0	0
0	0	51.78	0	0	0	0	0	0	0	0	0	0	0	0	0	0	74	60	81	54	69.1159	69	34.0452	5.8348	69.3582	0.0838069	52.1739	138	125	173	111	137.116	134	172.898	13.1491	137.736	0.0952	63.7681	0	0	0	0	0	0	0	0	0	0	0	0	0	0	0	0	0	0	0	0	0	0	0	0	0	0	0	0	0	0	1	0	0	0	0	0	0	0	0	1	0	0	0	0	0	0	0	1	0	0	0	0	0	0	0																4.4		44	139	4.3	78	88	54	23	26	17
1	0	71.39	0	0	0	0	0	0	0	0	0	0	0	0	0	0	53	77	93	43	66.1892	66	124.88	11.175	67.1008	0.166537	75.6757	110	192	193	110	143.73	143	495.647	22.2631	145.398	0.152788	81.0811	0	0	0	0	0	1	0	0	0	0	0	0	0	0	0	0	0	0	0	0	0	0	0	0	0	0	0	0	0	0	3	0	0	1	0	0	0	0	0	0	0	0	0	0	0	0	0	0	0	0	0	0	0	0	0																2.82		39	144	1.2	71	113
0	0	69.67	0	0	0	0	0	0	0	0	0	0	0	0	0	0	64	68	80	52	68.3571	68.5	52.8626	7.2707	68.7153	0.102494	57.1429	125	145	145	102	128.357	127	105.324	10.2628	128.738	0.0770463	57.1429	0	0	0	0	0	0	1	0	0	0	0	0	0	0	0	0	0	0	0	0	0	0	0	0	0	0	0	0	0	0	2	0	0	0	1	0	0	0	0	0	0	0	0	0	0	0	0	0	0	0	0	0	0	0	0	92	0	0.1	1.5			0.4	2.6	4.87	32.3		272	63.04	4.16		3.74		45	127	8.2	77	92	112		25	5					13.4	6.81	11.36
0	0	47.41	0	0	0	0	0	0	0	0	0	0	0	0	0	0	74	74	74	74	74	74			74	0		114	114	114	114	114	114			114	0		0	0	0	0	0	0	0	0	0	0	0	0	0	0	0	0	0	0	0	0	0	0	0	0	0	0	0	0	0	0	0	0	0	0	0	0	0	0	0	0	0	0	0	0	0	0	0	0	0	0	0	0	0	0	0
0	0	70.54	0	0	0	0	0	0	0	0	0	0	0	0	0	0	65	65	65	65	65	65			65	0		147	147	147	147	147	147			147	0		0	0	0	0	0	0	0	0	0	0	0	0	0	0	0	0	0	0	0	0	0	0	0	0	0	0	0	0	0	0	3	0	0	0	1	0	1	0	0	0	0	0	0	0	0	0	0	0	0	0	0	0	0	0	0																3.2			144	6.8		75											4.6
0	0	78.04	0	0	0	0	0	0	0	0	0	0	0	0	0	0	63	67	77	58	68.1282	68	21.7463	4.6633	68.2835	0.0675655	48.7179	122	121	160	121	137.462	136	104.308	10.2131	137.831	0.0733392	74.359	0	0	0	0	0	0	0	0	0	0	0	0	0	0	0	0	0	0	0	0	0	0	0	0	0	0	0	0	0	0	3	0	0	1	1	0	0	1	0	0	0	0	0	0	0	0	0	0	0	0	0	0	0	0	0																4.1			141	7.7		92
0	0	63.96	0	0	0	0	0	0	0	0	0	0	0	0	0	0	67	66	79	51	63.6875	63.5	40.7262	6.3817	64.0015	0.0994175	57.8125	128	143	163	98	130.969	131.5	208.539	14.4409	131.75	0.109397	71.875	0	0	0	0	0	0	0	0	0	0	0	0	0	0	0	0	0	0	0	0	0	0	0	0	0	0	0	0	0	0	2	0	0	0	0	0	0	0	0	1	0	0	0	0	0	0	0	0	0	0	0	0	0	0	0																5			141	8.5		118
0	0	46.41	0	0	1	0	0	0	0	0	0	2015-09-29	0	0	0	0	70	75	82	46	67.8	70	184.2	13.572	68.8782	0.179044	80	110	140	153	100	123	112	502	22.4054	124.622	0.162927	80	0	0	0	0	0	0	0	0	0	0	0	0	0	0	0	0	0	0	0	0	0	0	0	0	0	0	0	0	0	0	0	0	0	0	1	0	0	0	0	0	0	0	0	0	0	0	0	0	0	0	0	0	0	0	0	86.4								9.6	29.6		304		4.07		5.3		42	140	6.5	72	90		17
0	0	66.44	0	0	0	0	0	0	0	0	0	0	0	0	0	0	70	49	70	49	59.5	59.5	220.5	14.8492	60.4194	0.176471	50	165	151	165	151	158	158	98	9.8995	158.155	0.0443038	50	0	0	0	0	0	1	0	0	0	0	0	0	0	0	0	0	0	0	0	0	0	0	0	0	0	0	0	0	0	0	2	1	0	1	1	1	1	1	1	0	1	0	0	1	0	0	0	0	0	0	0	0	0	0	0	90.1	0	0.2	1.2			0.8	7.3	7.3	30.2		270		3.81	0.343	4.6	0.37	21	142	9.9	47	107	63	25	12	3	2.78	2.7806	1.86	8.1	11.5	4.7	5.2
0	0	41.64	0	0	0	0	0	0	0	0	0	0	0	0	0	0	87	79	97	66	78.5227	76.5	60.3018	7.7654	78.8971	0.0977637	52.2727	156	128	189	114	140.909	141	261.666	16.1761	141.814	0.113486	81.8182	0	0	0	0	0	0	0	0	0	0	0	0	0	0	0	0	0	0	0	0	0	0	0	0	0	0	0	0	0	0	0	1	0	0	0	0	1	0	0	0	1	0	0	1	0	0	0	0	0	0	0	0	0	0	0																3.55		42	140	5	75	80
1	1	74.61	0	0	0	0	0	0	0	0	0	0	0	0	0	0	63	85	85	54	65.0833	62.5	86.0833	9.2781	65.6868	0.136488	66.6667	124	156	156	104	123.333	121	187.879	13.7069	124.03	0.106406	66.6667	0	0	0	0	0	0	0	0	0	0	0	0	0	0	0	0	0	0	0	0	0	0	0	0	0	0	0	0	0	0	3	0	0	0	0	0	0	0	0	0	0	0	0	0	0	0	0	0	0	0	0	0	0	0	0	91.5	0	0.1	1.3			0.6	7.5	9.5	31		228		4.71		4	0.393	42	144	4.8	79	98		17							14.6	6.6
0	1	68.58	0	0	0	0	0	0	0	0	0	0	0	0	0	0	79	85	97	60	74.6212	75	56.7005	7.53	74.9944	0.100142	45.4545	140	135	160	102	127.333	126.5	164.81	12.8378	127.969	0.100054	69.697	0	0	0	0	0	0	0	0	0	0	0	0	0	0	0	0	0	0	0	0	0	0	0	0	0	0	0	0	0	0	2	0	0	0	0	0	0	0	0	0	0	0	0	0	0	0	0	0	0	0	0	0	0	0	0
0	0	64.6	0	0	0	0	0	0	0	0	0	0	0	0	0	0	58	85	85	58	73.5	72.5	55.3095	7.437	73.8583	0.0988578	68.1818	112	187	187	112	141.773	140	252.375	15.8863	142.62	0.109478	68.1818	0	0	0	0	0	0	0	0	0	0	0	0	0	0	0	0	0	0	0	0	0	0	0	0	0	0	0	0	0	0	2	0	0	0	0	0	0	0	0	0	0	0	0	0	0	0	0	0	0	0	0	0	0	0	0	89.1								9.22	30.1		332		4.57		4.44	0.353	46	141	8.9	81	90	72	92	37	13					13.8
1	0	63.04	0	0	0	0	1	0	0	0	0	0	0	2009-01-06	0	0	68	65	82	52	64.0625	63.5	53.8669	7.3394	64.4685	0.112762	62.5	137	135	184	100	145.469	144.5	380.322	19.5018	146.73	0.131951	84.375	0	0	0	0	0	0	1	0	0	0	0	0	0	0	0	0	0	0	0	0	0	0	0	0	0	0	0	0	0	0	2	0	0	1	0	0	0	0	0	0	0	0	0	0	0	0	0	0	0	0	0	0	0	0	0	89								7.8	30.9		223		4.6		3.9		43	141	3.6	76	76		18
0	0	59.65	0	0	0	0	0	0	0	0	0	0	0	0	0	0	50	63	63	47	53.3333	50	72.3333	8.5049	53.7835	0.130204	33.3333	88	92	92	77	85.6667	88	60.3333	7.7675	85.9011	0.0740323	66.6667	0	0	0	0	0	0	0	0	0	0	0	0	0	0	0	0	0	0	0	0	0	0	0	0	0	0	0	0	0	0	1	0	0	0	0	0	0	0	0	0	0	0	0	0	0	0	0	0	0	0	0	0	0	0	0	84.8	0	0	1.8			0.3	2.5	4.7	28.6		249		5.02		4.6		41	141	5.5	72	75	77		29	8.7					14.4		5
0	1	64.77	0	0	0	0	0	0	0	0	0	0	0	0	0	0	80	70	91	47	70.2542	70	93.848	9.6875	70.9078	0.136719	64.4068	146	155	169	108	135.356	131	235.13	15.3339	136.207	0.112322	72.8814	0	0	0	0	0	0	0	0	0	0	0	0	0	0	0	0	0	0	0	0	0	0	0	0	0	0	0	0	0	0	2	0	0	0	0	0	0	0	0	1	0	0	0	0	0	0	0	0	0	0	0	0	0	0	0																4.9			141	4.5		89
1	0	84.57	0	0	0	0	0	0	0	0	0	0	0	0	0	0	84	78	84	45	65.8	63	241.7	15.5467	67.2533	0.211328	80	142	172	172	126	145	142	281	16.7631	145.773	0.103402	60	1	0	0	0	0	1	0	0	1	0	0	0	0	0	0	0	0	0	0	0	0	0	0	1	0	0	0	0	0	0	4	1	0	1	1	0	0	1	0	0	0	0	0	1	0	0	0	0	0	0	0	0	0	0	0
0	0	55.89	0	0	0	0	0	0	0	0	0	0	0	0	0	0	55	61	80	55	65.5455	65	58.8727	7.6729	65.9525	0.111614	72.7273	118	133	170	117	132.909	133	246.891	15.7128	133.751	0.11272	90.9091	0	0	0	0	0	0	1	0	0	0	0	0	0	0	0	0	0	0	0	0	0	0	0	0	0	0	0	0	0	0	1	0	0	0	0	0	0	0	0	0	0	0	0	0	0	0	0	0	0	0	0	0	0	0	0	87.2	0	0.2	2.3			0.4	3.4	6.29	30.3		265		4.82		4.28		45	142	5.3	81	65	97		22	16	1.06	3.4682	1.44	5.39	14.6	5.48
1	1	70.44	0	0	0	0	0	0	0	0	0	0	0	0	0	0	74	72	87	58	69.4286	70	94.619	9.7272	70.0102	0.129711	71.4286	154	148	154	117	138.429	146	212.952	14.5929	139.086	0.0975983	71.4286	0	0	0	0	0	0	0	0	0	0	0	0	0	0	0	0	0	0	0	0	0	0	0	0	0	0	0	0	0	0	3	1	0	0	0	0	0	0	0	0	1	0	0	1	0	0	0	0	0	0	0	0	0	0	0																4.4		40	142	11.2	71	144	63	8	8	9
1	0	62.16	1	0	0	0	0	0	0	2016-04-25	0	0	0	0	0	0	64	81	85	53	71.6818	70	64.7035	8.0438	72.1113	0.109636	68.1818	154	191	219	134	153.727	148	364.208	19.0842	154.854	0.121289	72.7273	0	0	0	0	0	0	0	0	0	0	0	0	0	0	0	0	0	0	0	0	0	0	0	0	0	0	0	0	0	0	2	0	0	0	1	0	1	0	0	0	1	0	0	0	0	0	0	0	0	0	0	0	0	0	0																3.8	0.459		144	4.9		70
0	0	73.67	0	0	0	0	0	0	0	0	0	0	0	0	0	0	60	71	93	54	71.0476	70	62.2074	7.8872	71.4772	0.110128	66.6667	112	138	196	104	139.492	138	329.447	18.1507	140.649	0.129083	77.7778	1	0	0	0	0	0	0	0	0	0	0	0	0	0	0	0	0	0	0	0	0	0	0	1	0	0	0	0	0	0	3	0	0	0	1	0	0	1	0	0	0	0	0	0	0	0	0	0	0	0	0	0	0	0	0	89.4								5.8	30.6		299		4.44		4.04	0.422	40	141	5.8	68	81	85	24	25	9					12.7
1	0	65.43	0	0	0	0	0	0	0	0	0	0	0	0	0	0	68	73	87	64	70.3	68	55.5667	7.4543	70.6548	0.100594	40	127	140	170	121	138.4	135	249.822	15.8058	139.21	0.108343	80	0	0	0	0	0	0	0	0	0	0	0	0	0	0	0	0	0	0	0	0	0	0	0	0	0	0	0	0	0	0	2	0	0	0	0	0	0	0	0	1	0	0	1	0	0	0	0	1	0	0	0	1	0	0	0																4.6		41	142	5.5	68	78		12
1	0	70.8	0	0	0	0	0	0	0	0	0	0	0	0	0	0	52	61	69	52	57.5	55.5	34	5.831	57.7581	0.0948584	37.5	116	111	138	111	121.25	117.5	105.929	10.2922	121.632	0.0794015	75	0	0	0	0	0	0	0	0	0	0	0	0	0	0	0	0	0	0	0	0	0	0	0	0	0	0	0	0	0	0	3	0	0	0	0	0	0	0	0	0	0	0	0	0	0	0	0	0	0	0	0	0	0	0	0	98.7								5.9	33.4		251		4.05		4.5		39	143	8.5	73	57	94	28	32	9
0	1	30.11	0	0	0	0	0	0	0	0	0	0	0	0	0	0	73	74	82	60	71.2667	72	44.0644	6.6381	71.5649	0.091579	53.3333	121	99	138	99	116.433	115.5	82.0471	9.058	116.773	0.0764879	73.3333	0	0	0	0	0	0	0	0	0	0	0	0	0	0	0	0	0	0	0	0	0	0	0	0	0	0	0	0	0	0	0	0	0	0	0	0	0	0	0	0	0	0	0	0	0	0	0	0	0	0	0	0	0	0	0	91								11.2	31.5		125		4.47		3.9		41	137	4.5	76	82	93		24	14.5					14.1		6.7
1	1	68.24	0	0	0	0	0	0	0	0	0	0	0	0	0	0	74	64	84	60	71.2308	70	40.5256	6.366	71.4929	0.085865	53.8462	149	133	167	133	146	146	78.3333	8.8506	146.247	0.0582424	84.6154	0	1	0	0	0	0	0	0	0	0	0	0	0	0	0	0	0	0	0	0	0	0	0	0	0	0	0	0	0	0	2	0	0	0	0	0	0	0	0	0	0	0	0	0	0	0	0	0	0	0	0	0	0	0	0
1	0	63.77	0	0	0	0	0	0	0	0	0	0	0	0	0	0	85	67	88	52	70.1951	69	80.111	8.9505	70.7496	0.125944	60.9756	134	136	168	114	132.805	131	152.461	12.3475	133.364	0.091834	73.1707	0	0	0	0	0	0	0	0	0	0	0	0	0	0	0	0	0	0	0	0	0	0	0	0	0	0	0	0	0	0	2	0	0	0	0	0	0	0	0	0	0	0	0	0	0	0	0	0	0	0	0	0	0	0	0	88.4								7.7	30		267		4.36	0.386	3.6		41	140	7.8	68	67	82	22	21	7					13.1
0	1	67.7	1	0	0	0	0	0	0	2008-11-25	0	0	0	0	0	0	56	73	90	56	70.12	71	50.9433	7.1375	70.4679	0.0997327	56	113	161	164	113	139.24	139	170.857	13.0712	139.828	0.0919788	68	0	0	0	0	0	0	0	0	0	0	0	0	0	0	0	0	0	0	0	0	0	0	0	0	0	0	0	0	0	0	2	0	0	0	0	0	0	0	0	1	0	0	0	0	0	0	0	0	0	0	0	0	0	0	0																4.6			139	3.5		104
0	1	53.9	0	0	0	0	0	0	0	0	0	0	0	0	0	0	88	69	99	67	80.1333	80	57.7091	7.5966	80.4846	0.0937409	51.1111	119	98	138	98	116.622	118	102.74	10.1361	117.052	0.0859428	68.8889	0	0	0	0	0	0	0	0	0	0	0	0	0	0	0	0	0	0	0	0	0	0	0	0	0	0	0	0	0	0	1	0	0	1	1	0	0	1	0	0	0	0	0	0	0	0	0	0	0	0	0	0	0	0	0																		41			70		70	24	39	10
0	0	35.78	0	0	0	0	0	0	0	0	0	0	0	0	0	0	54	68	68	54	61	61	98	9.8995	61.4003	0.114754	50	99	122	122	99	110.5	110.5	264.5	16.2635	111.097	0.104072	50	0	0	0	0	0	0	1	0	0	0	0	0	0	1	0	0	0	0	0	0	0	0	0	0	0	0	0	0	0	0	0	0	0	0	1	0	0	0	0	0	0	0	0	0	0	0	0	0	0	0	0	0	0	0	0	89.2								6.2	30.6		203		4.21
1	0	71.5	0	0	0	0	0	0	0	0	0	0	0	0	0	0	55	53	82	49	59.5556	57	111.528	10.5607	60.3821	0.167183	66.6667	112	111	141	100	120.889	119	255.861	15.9957	121.826	0.12475	77.7778	0	0	1	0	0	0	1	0	0	0	0	0	0	0	0	0	0	0	0	0	0	0	0	0	0	0	0	0	0	0	3	1	0	1	1	1	0	1	0	1	0	0	0	0	0	0	0	1	1	0	0	0	0	0	0	90.4	0.1	0.1	1.7			0.2	3.2	5.3	30.3		234		3.97		4.5	0.5	44	145	7.7	81	133	59	19	16	7					12
0	0	31.7	0	0	0	0	0	0	0	0	0	0	0	0	0	0	77	72	77	69	72.6667	72	16.3333	4.0415	72.7416	0.0454105	33.3333	107	115	115	99	107	107	64	8	107.199	0.0610465	66.6667	0	0	0	0	0	0	0	0	0	0	0	0	0	0	0	0	0	0	0	0	0	0	0	0	0	0	0	0	0	0	0	0	0	0	0	0	0	0	0	0	0	0	0	0	0	0	0	0	0	0	0	0	0	0	0
0	1	61.5	0	0	0	0	0	0	0	0	0	0	0	0	0	0	93	72	100	69	85.7241	86	72.6355	8.5226	86.1322	0.0976903	65.5172	158	149	175	112	150.552	155	278.328	16.6832	151.442	0.108886	82.7586	0	0	0	0	0	0	0	0	0	0	0	0	0	0	0	0	0	0	0	0	0	0	0	0	0	0	0	0	0	0	2	0	0	0	1	0	0	0	0	0	0	0	0	0	0	0	0	0	0	0	0	0	0	0	0																4.4	0.601		140	6.4		105
1	0	53.19	1	0	0	0	0	0	0	2006-04-12	0	0	0	0	0	0	80	75	83	69	76.8824	77	13.3603	3.6552	76.9641	0.0461229	35.2941	110	129	151	110	134.177	135	127.154	11.2763	134.622	0.0815314	88.2353	0	0	0	0	0	0	0	0	0	0	0	0	0	0	0	0	0	0	0	0	0	0	0	0	0	0	0	0	0	0	1	0	0	1	0	0	0	0	0	0	0	0	0	0	0	0	0	0	0	0	0	0	0	0	0	90.6								6.74	30.8		278		4.83		3.66		44	137	4.4	81	78	51		50	12					14.9
0	0	38.67	0	0	0	0	0	0	0	0	0	0	0	0	0	0	80	70	90	60	75.4483	76	56.0762	7.4884	75.8126	0.0983928	65.5172	128	118	144	97	119.362	118	89.2175	9.4455	119.729	0.078448	67.2414	0	1	0	0	0	0	0	0	0	0	0	0	0	0	0	0	0	0	0	0	0	0	0	0	0	0	0	0	0	0	0	0	0	0	0	0	0	0	0	0	0	0	0	0	0	0	0	0	0	0	0	0	0	0	0	88	0	0	2.4			0.6	4	6.98	30.8		271		5.11		3.93		43	139	4.5	70	78	67		30	41					15.7
0	1	63.02	0	0	0	0	0	0	0	0	0	0	0	0	0	0	82	61	89	55	73.7234	73	75.5957	8.6946	74.2235	0.116674	72.3404	143	112	188	106	142.128	143	262.288	16.1953	143.028	0.11273	87.234	0	0	0	0	0	0	0	0	0	0	0	0	0	0	0	0	0	0	0	0	0	0	0	0	0	0	0	0	0	0	2	1	0	0	0	0	0	0	0	1	0	0	0	0	0	0	0	0	0	0	0	0	0	0	0																4.5			143	6.1		84
0	0	67.42	0	0	0	0	0	0	0	0	0	0	0	0	0	0	64	55	87	49	63.9216	62	71.9137	8.4802	64.4707	0.131359	58.8235	126	136	180	100	136.373	136	305.958	17.4917	137.468	0.127	64.7059	0	0	0	0	0	0	0	0	0	0	0	0	0	0	0	0	0	0	0	0	0	0	0	0	0	0	0	0	0	0	2	1	0	0	1	0	0	1	0	0	1	0	0	1	0	0	0	0	0	0	0	0	0	0	0
0	1	55.76	0	0	0	0	0	0	0	0	0	0	0	0	0	0	64	64	74	49	59.7292	60	35.2655	5.9385	60.0175	0.0983823	62.5	106	133	149	100	120.562	121.5	150.804	12.2802	121.173	0.100791	77.0833	0	0	0	0	0	0	0	0	0	0	0	0	0	0	0	0	0	0	0	0	0	0	0	0	0	0	0	0	0	0	1	0	0	0	1	0	0	1	0	0	1	0	0	1	0	0	0	0	0	0	0	0	0	0	0																		42			76		73	18	30	14
0	0	67.08	0	0	0	0	0	0	0	0	0	0	0	0	0	0	74	71	80	46	67.2097	67.5	52.3324	7.2341	67.5916	0.106763	62.9032	122	123	198	99	127.79	126	285.972	16.9107	128.887	0.13126	80.6452	0	0	0	0	0	0	0	0	0	0	0	0	0	0	0	0	0	0	0	0	0	0	0	0	0	0	0	0	0	0	2	0	0	0	0	0	0	0	0	0	0	0	0	0	0	0	0	0	0	0	0	0	0	0	0	92.3								7.2	31.9		266		4.35		4.7		45	143	4.7	75	88		22
0	0	64.9	0	0	0	0	0	0	0	0	0	0	0	0	0	0	87	64	89	51	69.3803	68	85.239	9.2325	69.9833	0.13213	61.9718	151	107	159	95	126.422	126	201.933	14.2103	127.207	0.111609	80.2817	0	0	0	0	0	0	0	0	0	0	0	0	0	0	0	0	0	0	0	0	0	0	0	0	0	0	0	0	0	0	2	0	0	0	0	0	0	0	0	0	1	0	0	0	0	0	0	0	0	0	0	0	0	0	0
0	0	46.86	0	0	0	0	0	0	0	0	0	0	0	0	0	0	100	76	100	61	80.4853	80	47.149	6.8665	80.7734	0.0846843	57.3529	140	133	166	119	142.235	140.5	139.914	11.8285	142.719	0.0825479	61.7647	0	0	0	0	0	0	0	0	0	0	0	0	0	0	0	0	0	0	0	0	0	0	0	0	0	0	0	0	0	0	0	0	0	0	1	0	0	0	0	0	0	0	0	0	0	0	0	0	0	0	0	0	0	0	0
0	0	67.73	0	0	1	0	0	0	0	0	0	2009-08-03	0	0	0	0	77	72	94	54	70.6889	69	79.4465	8.9133	71.2362	0.124683	53.3333	148	123	179	108	135.467	134	268.755	16.3937	136.433	0.119665	75.5556	0	0	0	0	0	0	0	0	0	0	0	0	0	0	0	0	0	0	0	0	0	0	0	0	0	0	0	0	0	0	2	0	0	0	1	0	0	1	0	0	0	0	0	0	0	0	0	0	0	0	0	0	0	0	0																4.3		42	141	7.1	80	91		23
1	1	69.63	0	0	0	0	0	0	0	0	0	0	0	0	0	0	67	72	82	67	73.6667	72	58.3333	7.6376	73.9301	0.0846529	66.6667	142	144	158	142	148	144	76	8.7178	148.171	0.0480949	66.6667	0	0	0	0	0	0	0	0	0	0	0	0	0	0	0	0	0	0	0	0	0	0	0	0	0	0	0	0	0	0	2	0	0	0	0	0	0	0	0	0	0	0	0	0	0	0	0	0	0	0	0	0	0	0	0
0	0	50.49	0	0	0	0	0	0	0	0	0	0	0	0	0	0	65	89	115	47	84.3571	88.5	250.555	15.8289	85.7251	0.180816	71.4286	115	159	201	115	143.786	139	558.489	23.6324	145.578	0.15838	85.7143	0	0	0	0	0	0	0	0	0	0	0	0	0	0	0	0	0	0	0	0	0	0	0	0	0	0	0	0	0	0	1	0	0	0	1	0	1	0	0	0	0	0	0	0	0	0	0	0	0	0	0	0	0	0	0																3.8		44	135	7.2	87	132
0	1	52.78	0	1	0	0	0	1	0	0	2009-04-15	0	0	0	2009-04-15	0	75	54	91	50	67.4	67	88.763	9.4214	68.0434	0.138507	50.9091	134	134	162	110	133.655	134	122.082	11.0491	134.102	0.081914	72.7273	0	0	0	0	0	0	0	0	0	0	0	0	0	0	0	0	0	0	0	0	0	0	0	0	0	0	0	0	0	0	1	1	0	0	1	0	0	0	0	1	0	0	0	0	0	0	0	0	0	0	0	0	0	0	0	90.5								4.6	31.1		209		4.94	0.447	3.9	0.34	46	142	7.4	76	109	81	18	25	23	0.97	2.8218	0.86	4.05	15.4	5	5.8
0	0	49.38	0	0	0	0	0	0	0	0	0	0	0	0	0	0	56	71	77	53	66.1034	67	34.8103	5.9	66.3572	0.0877021	44.8276	121	133	151	102	124.931	126	134.852	11.6126	125.451	0.0913353	82.7586	0	0	0	0	0	0	0	0	0	0	0	0	0	0	0	0	0	0	0	0	0	0	0	0	0	0	0	0	0	0	0	0	0	0	0	0	0	0	0	0	0	0	0	0	0	0	0	0	0	0	0	0	0	0	0
0	0	29.07	0	0	0	0	0	0	0	0	0	0	0	0	0	0	52	84	84	51	65.4286	66	140.619	11.8583	66.3433	0.167796	85.7143	100	129	129	97	108.714	102	160.571	12.6717	109.346	0.107913	57.1429	0	0	0	0	0	0	0	0	0	0	0	0	0	0	0	0	0	0	0	0	0	0	0	0	0	0	0	0	0	0	0	0	0	0	0	0	0	0	0	0	0	0	0	0	0	0	0	0	0	0	0	0	0	0	0	93.9								4	31.7		138		4.13		4.7		40	141	5.2	63	86		18
0	0	45.72	0	0	0	0	0	0	0	0	0	0	0	0	0	0	80	81	103	65	79.3019	80	50.3302	7.0944	79.6126	0.0886124	49.0566	153	173	183	123	149.245	149	175.727	13.2562	149.822	0.0879797	73.5849	0	0	0	0	0	0	0	0	0	0	0	0	0	0	0	0	0	0	0	0	0	0	0	0	0	0	0	0	0	0	0	0	0	0	0	0	0	0	0	0	0	0	0	0	0	0	0	0	0	0	0	0	0	0	0																4.1		47	144	6.6	79	81		27
0	0	46.92	0	0	0	0	0	0	0	0	0	0	0	0	0	0	58	55	58	55	56.5	56.5	4.5	2.1213	56.5199	0.0265487	0	93	86	93	86	89.5	89.5	24.5	4.9497	89.5684	0.0391061	50	0	0	0	0	0	0	0	0	0	0	0	0	0	0	0	0	0	0	0	0	0	0	0	0	0	0	0	0	0	0	0	0	0	0	0	0	0	0	0	0	0	0	0	0	0	0	0	0	0	0	0	0	0	0	0	91								16.3	30.2		297		4.11		4.01			132	3.9		72									12.4
0	0	39.72	0	0	0	0	0	0	0	0	0	0	0	0	0	0	65	84	84	65	78.8571	80	40.4762	6.3621	79.0768	0.0746939	28.5714	105	141	141	105	126.143	130	144.476	12.0198	126.633	0.088219	71.4286	0	0	0	0	0	0	1	0	0	0	0	0	0	0	0	0	0	0	0	0	0	0	0	0	0	0	0	0	0	0	0	0	0	0	0	0	0	1	0	1	0	0	0	0	0	0	0	0	0	0	0	0	0	0	0	96.5	0	0.1	4			0.5	3.3	13.1	33.1		271		3.75		3.9		40	138	10.3	66	71	76		16	7	2.0751		1.443	5.2987	12.4	5.3	5.8
1	1	45.21	0	1	0	0	0	0	0	0	2005-04-11	0	0	0	0	0	103	103	103	103	103	103			103	0		156	156	156	156	156	156			156	0		0	0	0	0	0	0	0	0	0	0	0	0	0	0	0	0	0	0	0	0	0	0	0	0	0	0	0	0	0	0	0	0	0	0	0	0	0	0	0	0	0	0	0	0	0	0	0	0	0	0	0	0	0	0	0
0	0	48.06	0	0	0	0	0	0	0	0	0	0	0	0	0	0	70	72	90	56	70.9	71	36.3367	6.028	71.1507	0.0841666	60	120	114	156	96	114.64	113	136.806	11.6964	115.223	0.101002	72	0	0	0	0	0	0	0	0	0	0	0	0	0	0	0	0	0	0	0	0	0	0	0	0	0	0	0	0	0	0	0	0	0	0	0	0	0	0	0	0	0	0	0	0	0	0	0	0	0	0	0	0	0	0	0	89.9	0	0.1	1.7			0.4	4.3	6.5	30.5		189		4.19		4.1		45	146	3.2	80	63	54	14	13	8					12.8
0	0	58.34	0	0	0	0	0	0	0	0	0	0	0	0	0	0	84	70	92	53	71.8043	70.5	83.9386	9.1618	72.3739	0.126199	67.3913	140	142	157	102	129.065	129.5	153.218	12.3781	129.645	0.0948578	82.6087	0	0	0	0	0	0	0	0	0	0	0	0	0	0	0	0	0	0	0	0	0	0	0	0	0	0	0	0	0	0	1	1	0	0	0	0	0	1	0	0	0	0	0	0	0	0	0	0	0	0	0	0	0	0	0																4		44	145	5.5	76	77	96	23	24	11
1	0	54.31	0	0	0	0	0	0	0	0	0	0	0	0	0	0	68	68	68	68	68	68			68	0		144	144	144	144	144	144			144	0		0	0	0	0	0	0	0	0	0	0	0	0	0	0	0	0	0	0	0	0	0	0	0	0	0	0	0	0	0	0	1	0	0	0	0	0	0	0	0	0	0	0	0	0	0	0	0	0	0	0	0	0	0	0	0
0	1	26.8	0	0	0	0	0	0	0	0	0	0	0	0	0	0	54	77	77	54	65.5	65.5	264.5	16.2635	66.5019	0.175573	50	88	126	126	88	107	107	722	26.8701	108.674	0.17757	50	0	0	0	0	0	0	0	0	0	0	0	0	0	0	0	0	0	0	0	0	0	0	0	0	0	0	0	0	0	0	0	0	0	0	0	0	0	0	0	0	0	0	0	0	0	0	0	0	0	0	0	0	0	0	0
0	0	55.92	0	0	0	0	0	0	0	0	0	0	0	0	0	0	70	83	109	61	85.9022	86	82.4629	9.0809	86.3756	0.105136	58.6957	110	148	197	110	148.793	151	254.759	15.9612	149.638	0.106686	70.6522	0	1	0	0	0	0	0	0	0	0	0	0	0	0	0	0	0	0	0	0	0	0	0	0	0	0	0	0	0	0	1	0	0	1	1	0	1	0	0	1	0	0	0	0	0	0	0	1	0	0	0	0	0	0	0																				4.8		75	107	22	21
0	0	54.32	0	0	0	0	0	0	0	0	0	0	0	0	0	0	92	81	92	81	86.6667	87	30.3333	5.5076	86.7833	0.0518875	66.6667	167	130	167	130	145.333	139	372.333	19.2959	146.185	0.108406	66.6667	0	0	0	0	0	0	0	0	0	0	0	0	0	0	0	0	0	0	0	0	0	0	0	0	0	0	0	0	0	0	1	1	0	0	1	1	1	0	0	0	0	0	0	0	0	0	0	0	0	0	0	0	0	0	0	86.3								6.1	28.6		202		4.93	0.426	4.4	0.44	45	141	8	75	92		26								5.8
1	0	88.54	0	1	0	0	0	0	0	0	2008-12-26	0	0	0	0	0	68	73	73	50	63	64	70.6667	8.4063	63.4789	0.123536	57.1429	160	140	160	119	146.286	150	198.905	14.1034	146.867	0.089258	85.7143	0	0	0	0	0	0	0	0	0	0	0	0	0	0	0	0	0	0	0	0	0	0	0	0	0	0	0	0	0	0	4	0	0	1	0	0	0	0	0	0	0	0	0	0	0	0	0	0	0	0	0	0	0	0	0
0	1	27.69	0	0	0	0	0	0	0	0	0	0	0	0	0	0	72	64	72	64	68	68	32	5.6569	68.1175	0.0588235	50	134	107	134	107	120.5	120.5	364.5	19.0919	121.254	0.112033	50	0	1	0	0	0	0	0	0	0	0	0	0	0	0	0	0	0	0	0	0	0	0	0	0	0	0	0	0	0	0	0	0	0	0	0	0	0	0	0	0	0	0	0	0	0	0	0	0	0	0	0	0	0	0	0	90.5	0	0	2.1			0.6	3.6	6.5	30.9		172		4.57	0.389	4	0.105	33	141	2	57	75	277	2185	3909	258					14.1
1	1	78.9	0	0	0	0	0	0	0	0	0	0	0	0	0	0	59	89	89	58	71.5	69.5	239	15.4596	72.7427	0.187251	75	149	153	153	143	148.75	149.5	17.5833	4.1932	148.794	0.0244132	50	0	0	0	0	0	0	0	0	0	0	0	0	0	0	0	0	0	0	0	0	0	0	0	0	0	0	0	0	0	0	3	0	0	1	0	0	0	0	0	0	0	0	0	0	0	0	0	0	0	0	0	0	0	0	0	91.5	0.1	0.3	1.6			0.5	3	10.8	31.7		255		4.29		4.5		47	143	3.4	77	94	84	16	7	9.2					13.6	7.2	6.1
0	0	51.03	0	0	0	0	0	0	0	0	0	0	0	0	0	0	77	73	96	55	73.7547	74	82.9579	9.1081	74.3044	0.122322	79.2453	153	129	158	110	131.547	130	160.791	12.6803	132.145	0.0954802	83.0189	0	0	0	0	0	0	0	0	0	0	0	0	0	0	0	0	0	0	0	0	0	0	0	0	0	0	0	0	0	0	1	0	0	0	1	0	0	0	0	0	0	0	0	0	0	0	0	0	0	0	0	0	0	0	0
0	0	25.84	0	0	1	0	0	0	0	0	0	2018-09-20	0	0	0	0	60	81	81	52	62.2	60	125.2	11.1893	63	0.1609	60	112	136	136	95	112.6	111	218.3	14.775	113.373	0.117364	60	0	0	0	0	0	0	0	0	0	0	0	0	0	0	0	0	0	0	0	0	0	0	0	0	0	0	0	0	0	0	0	0	0	0	0	0	0	0	0	0	0	0	0	0	0	0	0	0	0	0	0	0	0	0	0	88.9	0	0.1	2			0.4	3.6	6.43	32		202		4.36	0.399	4.54		44	138	4.9	70	84	58		13	6					13.9
0	0	26.59	0	0	0	0	0	0	0	0	0	0	0	0	0	0	68	88	92	57	75.3824	76	61.3342	7.8316	75.7762	0.102353	50	107	125	142	106	119.618	118	82.91	9.1055	119.954	0.0749939	64.7059	0	0	0	0	0	0	0	0	0	0	0	0	0	0	0	0	0	0	0	0	0	0	0	0	0	0	0	0	0	0	0	0	0	0	0	0	0	0	0	0	0	0	0	0	0	0	0	0	0	0	0	0	0	0	0
1	0	37.67	0	0	0	0	0	0	0	0	0	0	0	0	0	0	59	70	71	59	66.6667	70	44.3333	6.6583	66.888	0.0815475	33.3333	106	122	141	106	123	122	307	17.5214	123.829	0.11631	66.6667	0	0	0	0	0	0	0	0	0	0	0	0	0	0	0	0	0	0	0	0	0	0	0	0	0	0	0	0	0	0	0	0	0	0	0	0	0	0	0	0	0	0	0	0	0	0	0	0	0	0	0	0	0	0	0
0	0	44.14	0	0	1	0	0	0	0	0	0	2010-08-27	0	0	0	0	72	90	90	62	76.6441	77	32.3711	5.6896	76.8514	0.0736018	61.0169	111	139	144	104	124.288	124	102.105	10.1047	124.691	0.0806088	67.7966	0	0	0	0	0	0	0	0	0	0	0	0	0	0	0	0	0	0	0	0	0	0	0	0	0	0	0	0	0	0	0	0	0	0	0	0	0	0	0	1	0	0	0	0	0	0	0	1	0	0	0	0	0	0	0	88.2								5.93	27.5		257		4.45																	12.2
1	0	47.88	1	0	0	0	0	0	0	2014-06-18	0	0	0	0	0	0	71	70	71	57	66	70	61	7.8102	66.3074	0.0966219	66.6667	125	120	125	117	120.667	120	16.3333	4.0415	120.712	0.0273467	33.3333	0	0	0	0	0	0	0	0	0	0	0	0	0	0	0	0	0	0	0	0	0	0	0	0	0	0	0	0	0	0	0	0	0	0	0	0	0	0	0	0	0	0	0	0	0	0	0	0	0	0	0	0	0	0	0	91.6								5.9	29.9		226		4.29
0	0	46.64	0	0	0	0	0	0	0	0	0	0	0	0	0	0	87	69	90	50	73.3846	73	128.98	11.3569	74.2359	0.152762	69.2308	132	116	155	105	130.205	131	117.799	10.8535	130.645	0.0822815	71.7949	0	0	0	0	0	0	0	0	0	0	0	0	0	0	0	0	0	0	0	0	0	0	0	0	0	0	0	0	0	0	0	0	0	0	0	0	0	0	0	0	0	0	0	0	0	0	0	0	0	0	0	0	0	0	0	96.8								6	32		234		4.34	0.421	4		43	140	4.9	73	70		18
0	0	65.11	0	0	0	0	0	0	0	0	0	0	0	0	0	0	63	62	79	58	67.8571	68	27.6883	5.262	68.0572	0.0768493	53.5714	121	145	151	110	136.411	137.5	90.8646	9.5323	136.737	0.0692526	64.2857	0	0	0	0	0	0	0	0	0	0	0	0	0	0	0	0	0	0	0	0	0	0	0	0	0	0	0	0	0	0	2	0	0	0	0	0	0	0	0	0	0	0	0	0	0	0	0	0	0	0	0	0	0	0	0	97.6								4.9	33.8		167		3.71																	12.6
0	0	41.15	0	0	0	0	0	0	0	0	0	0	0	0	0	0	69	54	72	52	61.2222	60	64.1944	8.0121	61.6865	0.123385	55.5556	109	119	138	88	113.222	119	213.444	14.6097	114.057	0.121656	66.6667	0	0	0	0	0	0	0	0	0	0	0	0	0	0	0	0	0	0	0	0	0	0	0	0	0	0	0	0	0	0	0	0	0	0	0	0	0	0	0	0	0	0	0	0	0	0	0	0	0	0	0	0	0	0	0
0	0	62.48	0	0	0	0	0	0	0	0	0	0	0	0	0	0	80	58	94	50	74.4468	74	112.818	10.6216	75.1847	0.141147	70.2128	170	125	199	108	158.617	157	545.024	23.3458	160.29	0.145609	82.9787	0	0	0	0	0	0	0	0	0	0	0	0	0	0	0	0	0	0	0	0	0	0	0	0	0	0	0	0	0	0	2	0	0	0	1	0	1	0	0	0	0	0	0	0	0	0	0	0	0	0	0	0	0	0	0	88.6								7.7	30.4		258		5.08		4.7		42.2	139.9	6.1	79.4	87	49		68	12						7.4
0	0	24.46	0	0	0	0	0	0	0	0	0	0	0	0	0	0	56	67	67	56	61.5	61.5	60.5	7.7782	61.7454	0.0894309	50	110	109	110	109	109.5	109.5	0.5	0.7071	109.501	0.00456621	0	0	0	0	0	0	0	0	0	0	0	0	0	0	0	0	0	0	0	0	0	0	0	0	0	0	0	0	0	0	0	0	0	0	0	0	0	0	0	0	0	0	0	0	0	0	0	0	0	0	0	0	0	0	0	0
0	0	40.75	0	0	0	0	0	0	0	0	0	0	0	0	0	0	62	74	80	55	69.8	73	48.3143	6.9508	70.1223	0.0962057	60	145	129	145	117	133.867	134	63.4095	7.963	134.088	0.0574676	60	0	0	0	0	0	0	0	0	0	0	0	0	0	0	0	0	0	0	0	0	0	0	0	0	0	0	0	0	0	0	0	0	0	0	0	0	0	0	0	0	0	0	0	0	0	0	0	0	0	0	0	0	0	0	0	94.9								5.9	31.6		314		3.58		4.2		41	141	4.2	72	69		12
0	1	24.23	0	0	0	0	0	0	0	0	0	0	0	0	0	0	66	90	92	46	76.4483	78.5	85.971	9.2721	76.9989	0.120235	55.1724	138	140	161	108	134.086	134	95.3082	9.7626	134.435	0.0721779	58.6207	0	0	0	0	0	0	0	0	0	0	0	0	0	0	0	0	0	0	0	0	0	0	0	0	0	0	0	0	0	0	0	0	0	0	0	0	0	0	0	0	0	0	0	0	0	0	0	0	0	0	0	0	0	0	0
0	0	25.08	0	0	0	0	0	0	0	0	0	0	0	0	0	0	57	57	57	57	57	57			57	0		111	111	111	111	111	111			111	0		0	0	0	0	0	0	0	0	0	0	0	0	0	0	0	0	0	0	0	0	0	0	0	0	0	0	0	0	0	0	0	0	0	0	0	0	0	0	0	0	0	0	0	0	0	0	0	0	0	0	0	0	0	0	0																		45.1			76.6		58		28	16
0	0	58.78	0	0	0	0	0	0	0	0	0	0	0	0	0	0	74	79	90	58	71.7093	72	42.1616	6.4932	71.9993	0.0900208	59.3023	107	137	161	102	127	125	121.482	11.0219	127.472	0.0862806	63.9535	0	0	0	0	0	0	0	0	0	0	0	0	0	0	0	0	0	0	0	0	0	0	0	0	0	0	0	0	0	0	1	0	0	1	0	0	0	0	0	0	0	0	0	0	0	0	0	0	0	0	0	0	0	0	0
0	0	48.4	0	0	0	0	0	0	0	0	0	0	0	0	0	0	72	72	72	72	72	72			72	0		119	119	119	119	119	119			119	0		0	0	0	0	0	0	0	0	0	0	0	0	0	0	0	0	0	0	0	0	0	0	0	0	0	0	0	0	0	0	0	0	0	0	0	0	0	1	0	0	0	0	0	0	0	0	0	0	0	0	0	0	0	0	0
0	0	47.83	0	0	0	0	0	0	0	0	0	0	0	0	0	0	71	77	101	71	79.8636	79	47.9345	6.9235	80.1564	0.0857004	47.7273	121	133	160	110	132.818	132	125.082	11.184	133.278	0.0832432	65.9091	0	0	0	0	0	0	0	0	0	0	0	0	0	0	0	0	0	0	0	0	0	0	0	0	0	0	0	0	0	0	0	0	0	0	0	0	0	0	0	0	0	0	0	0	0	0	0	0	0	0	0	0	0	0	0
0	1	24.22	0	0	0	0	0	0	0	0	0	0	0	0	0	0	60	60	60	60	60	60			60	0		110	110	110	110	110	110			110	0		0	0	0	0	0	0	0	0	0	0	0	0	0	0	0	0	0	0	0	0	0	0	0	0	0	0	0	0	0	0	0	0	0	0	0	0	0	0	0	0	0	0	0	0	0	0	0	0	0	0	0	0	0	0	0
0	0	38.75	0	0	0	0	0	0	0	0	0	0	0	0	0	0	57	76	82	57	67.7143	67	50.0659	7.0757	68.0567	0.100693	71.4286	99	129	129	96	111.714	112.5	93.2967	9.659	112.101	0.0833167	71.4286	0	0	0	0	0	0	0	0	0	0	0	0	0	0	0	0	0	0	0	0	0	0	0	0	0	0	0	0	0	0	0	0	0	0	0	0	0	0	0	0	0	0	0	0	0	0	0	0	0	0	0	0	0	0	0
0	0	38.45	0	0	0	0	0	0	0	0	0	0	0	0	0	0	59	63	89	50	70.1351	71	90.009	9.4873	70.7567	0.133431	62.1622	92	128	149	92	119.973	122	168.194	12.969	120.653	0.106628	81.0811	0	0	0	0	0	0	0	0	0	0	0	0	0	0	0	0	0	0	0	0	0	0	0	0	0	0	0	0	0	0	0	0	0	0	0	0	0	0	0	0	0	0	0	0	0	0	0	0	0	0	0	0	0	0	0																		46			71			17
0	0	50.47	0	0	0	0	0	0	0	0	0	0	0	0	0	0	75	82	98	55	71.2045	70	60.2565	7.7625	71.6216	0.108396	61.3636	151	190	240	107	145.148	145	336.955	18.3563	146.291	0.125746	81.8182	0	0	0	0	0	0	0	0	0	0	0	0	0	0	0	0	0	0	0	0	0	0	0	0	0	0	0	0	0	0	1	0	0	1	0	0	1	1	0	0	0	0	0	0	0	0	0	0	0	0	0	0	0	0	0
0	0	58.17	0	0	0	0	0	0	0	0	0	0	0	0	0	0	69	75	83	61	73.9512	75	33.3976	5.7791	74.1712	0.0771881	48.7805	159	123	159	110	133.049	133	170.498	13.0575	133.672	0.0969363	73.1707	0	0	0	0	0	1	0	0	1	0	0	0	0	0	0	0	0	0	0	0	0	0	0	0	0	0	0	0	0	0	2	0	0	0	1	0	0	0	0	0	1	0	0	0	0	0	0	0	0	0	0	0	0	0	0																	0.443
0	0	37.33	0	0	0	0	0	0	0	0	0	0	0	0	0	0	60	82	96	60	82	82	97.3333	9.8658	82.546	0.115594	69.2308	106	125	158	106	129.077	125	193.744	13.9192	129.768	0.103606	84.6154	0	0	0	0	0	0	0	0	0	0	0	0	0	0	0	0	0	0	0	0	0	0	0	0	0	0	0	0	0	0	0	0	0	0	0	0	0	0	0	0	0	0	0	0	0	0	0	0	0	0	0	0	0	0	0
0	0	60.48	0	0	0	0	0	0	0	0	0	0	0	0	0	0	71	76	85	52	70.8723	71	52.9833	7.279	71.2372	0.101607	63.8298	129	145	183	107	133.213	130	235.78	15.3551	134.076	0.114035	78.7234	0	0	0	0	0	0	0	0	0	0	0	0	0	0	0	0	0	0	0	0	0	0	0	0	0	0	0	0	0	0	2	1	0	0	1	0	0	0	0	1	0	0	0	0	0	0	0	0	0	0	0	0	0	0	0																4.8	0.514		143	8.4		117
1	1	64.95	0	0	0	0	0	0	0	0	0	0	0	0	0	0	68	82	82	68	77.2	79	31.7	5.6303	77.3641	0.0652315	40	117	154	162	117	143	149	323.5	17.9861	143.902	0.112498	80	0	0	0	0	0	0	0	0	0	0	0	0	0	0	0	0	0	0	0	0	0	0	0	0	0	0	0	0	0	0	2	0	0	0	0	0	0	0	0	0	0	0	0	0	0	0	0	0	0	0	0	0	0	0	0	86.6	0	0	0.2			0.2	8.4	8.8	29.4		221		4.88	0.423	4.3		38	138	8	68	116	65	23	20	8					14.4
1	1	49.26	0	0	0	0	0	0	0	0	0	0	0	0	0	0	72	70	72	70	71.3333	72	1.3333	1.1547	71.3396	0.0132169	0	131	131	131	119	127	131	48	6.9282	127.126	0.0445422	66.6667	0	1	0	0	0	0	0	0	0	0	0	0	0	0	0	0	0	0	0	0	0	0	0	0	0	0	0	0	0	0	0	0	0	0	0	0	0	1	0	0	0	0	0	0	0	0	0	0	0	0	0	0	0	0	0	80.1	0	0.2	1.9			0.7	4.3	7.19	26.3		186		4.58		4.81		40	142	3.6	66	81	42	100	35	14					12.1		5.34
0	0	38.24	0	0	0	0	0	0	0	0	0	0	0	0	0	0	74	87	97	74	85.4286	87	83.9524	9.1626	85.8487	0.0992979	85.7143	115	134	148	115	131	130	125.333	11.1952	131.409	0.0791204	71.4286	0	0	0	0	0	0	0	0	0	0	0	0	0	0	0	0	0	0	0	0	0	0	0	0	0	0	0	0	0	0	0	0	0	0	0	0	0	0	0	0	0	0	0	0	0	0	0	0	0	0	0	0	0	0	0
0	0	35.21	0	0	0	0	0	0	0	0	0	0	0	0	0	0	76	86	86	76	81	81	50	7.0711	81.1542	0.0617284	50	120	133	133	120	126.5	126.5	84.5	9.1924	126.667	0.0513834	50	0	0	0	0	0	0	0	0	0	0	0	0	0	0	0	0	0	0	0	0	0	0	0	0	0	0	0	0	0	0	0	0	0	0	0	0	0	0	0	0	0	0	0	0	0	0	0	0	0	0	0	0	0	0	0
0	0	23.27	0	0	0	0	0	0	0	0	0	0	0	0	0	0	67	67	67	67	67	67	0	0	67	0	0	107	145	145	107	126	126	722	26.8701	127.424	0.150794	50	0	0	0	0	0	0	0	0	0	0	0	0	0	0	0	0	0	0	0	0	0	0	0	0	0	0	0	0	0	0	0	0	0	0	0	0	0	0	0	0	0	0	0	0	0	0	0	0	0	0	0	0	0	0	0
0	0	64.46	0	0	0	0	0	0	0	0	0	0	0	0	0	0	83	78	94	57	78.9574	80	63.0851	7.9426	79.3475	0.0995177	48.9362	153	141	172	110	139.723	140	237.335	15.4057	140.552	0.109079	78.7234	0	0	0	0	0	0	0	0	0	0	0	0	0	0	0	0	0	0	0	0	0	0	0	0	0	0	0	0	0	0	2	0	0	0	0	0	0	0	0	0	0	0	0	0	0	0	0	0	0	0	0	0	0	0	0
0	0	22.92	0	0	0	0	0	0	0	0	0	0	0	0	0	0	71	66	71	51	62.6667	66	108.333	10.4083	63.2403	0.135612	66.6667	117	133	133	105	118.333	117	197.333	14.0475	118.888	0.0969276	66.6667	0	0	0	0	0	0	0	0	0	0	0	0	0	0	0	0	0	0	0	0	0	0	0	0	0	0	0	0	0	0	0	0	0	0	0	0	0	0	0	0	0	0	0	0	0	0	0	0	0	0	0	0	0	0	0
0	0	23.11	0	0	0	0	0	0	0	0	0	0	0	0	0	0	64	69	69	64	66.5	66.5	12.5	3.5355	66.547	0.037594	50	106	109	109	106	107.5	107.5	4.5	2.1213	107.51	0.0139535	0	0	0	0	0	0	0	0	0	0	0	0	0	0	0	0	0	0	0	0	0	0	0	0	0	0	0	0	0	0	0	0	0	0	0	0	0	0	0	0	0	0	0	0	0	0	0	0	0	0	0	0	0	0	0	0
1	0	68.01	0	0	0	0	0	0	0	0	0	0	0	0	0	0	78	78	78	78	78	78			78	0		137	137	137	137	137	137			137	0		0	0	0	0	0	0	1	0	0	0	0	0	0	0	0	0	0	0	0	0	0	0	0	0	1	0	1	0	0	0	4	0	0	0	0	0	0	0	0	1	0	0	0	0	0	0	0	0	0	0	0	0	0	0	0	95.8	0	0	1.3			0.7	11.2	13.3	32.7		195		4.46		3.4	0.146	33	144	9.9	64	102	141	33	27	26					14.6
0	1	53.69	0	0	0	0	0	0	0	0	0	0	0	0	0	0	76	98	98	56	77.7547	77	88.9579	9.4318	78.314	0.120152	60.3774	132	163	163	101	130.698	130	211.83	14.5544	131.491	0.110303	69.8113	1	0	0	0	0	0	0	0	1	0	0	0	0	0	0	0	0	0	0	0	0	0	0	1	0	0	0	0	0	0	1	0	0	0	0	0	0	1	0	0	1	0	0	1	0	0	0	0	0	0	0	0	0	0	0																4.2			144	4		109
0	0	22.4	0	0	0	0	0	0	0	0	0	0	0	0	0	0	58	88	108	58	84.5625	87.5	254.262	15.9456	85.9604	0.182578	56.25	102	129	167	102	131.625	135.5	463.183	21.5217	133.264	0.158316	81.25	0	0	0	0	0	0	0	0	0	0	0	0	0	0	0	0	0	0	0	0	0	0	0	0	0	0	0	0	0	0	0	0	0	0	1	0	0	0	0	0	0	0	0	0	0	0	0	0	0	0	0	0	0	0	0	91.2								9.97	31.9		320		3.36																	10.7
0	0	22.26	0	0	0	0	0	0	0	0	0	0	0	0	0	0	81	72	95	55	71.9667	72	82.609	9.089	72.5288	0.125237	75	133	102	152	91	115.467	115	207.236	14.3957	116.346	0.123631	73.3333	0	0	0	0	0	0	0	0	0	0	0	0	0	0	0	0	0	0	0	0	0	0	0	0	0	0	0	0	0	0	0	0	0	0	0	0	0	0	0	1	0	0	0	0	0	0	0	1	0	0	0	0	0	0	0	85.1	0.1	0.3	3.2			0.4	4	8	28.7		250		4.33		3.6		39	142	5.7	82	66	93	18	23	5					12.4
0	1	27.38	0	0	0	0	0	0	0	0	0	0	0	0	0	0	78	81	95	73	83.9286	83	41.328	6.4287	84.1657	0.0752169	57.1429	122	118	151	107	124.143	122	103.164	10.157	124.543	0.0803425	82.1429	0	0	0	0	0	0	0	0	0	0	0	0	0	0	0	0	0	0	0	0	0	0	0	0	0	0	0	0	0	0	0	0	0	0	0	0	0	0	0	0	0	0	0	0	0	0	0	0	0	0	0	0	0	0	0																4.1		41	143	4	75	79		18
0	0	49.34	0	0	0	0	0	0	0	0	0	0	0	0	0	0	73	84	88	65	77.95	79	43.4184	6.5893	78.2141	0.0823916	70	143	171	187	123	153.85	155	284.661	16.8719	154.726	0.106888	90	0	0	0	0	0	0	0	0	0	0	0	0	0	0	0	0	0	0	0	0	0	0	0	0	0	0	0	0	0	0	0	0	0	0	0	0	0	0	0	0	0	0	0	0	0	0	0	0	0	0	0	0	0	0	0
0	1	22.19	0	0	0	0	0	0	0	0	0	0	0	0	0	0	74	74	74	74	74	74	0	0	74	0	0	141	122	141	122	131.5	131.5	180.5	13.435	131.843	0.0722433	50	0	0	0	0	0	0	0	0	0	0	0	0	0	0	0	0	0	0	0	0	0	0	0	0	0	0	0	0	0	0	0	0	0	0	0	0	0	0	0	0	0	0	0	0	0	0	0	0	0	0	0	0	0	0	0
0	0	21.66	0	0	0	0	0	0	0	0	0	0	0	0	0	0	63	63	63	63	63	63			63	0		106	106	106	106	106	106			106	0		0	0	0	0	0	0	0	0	0	0	0	0	0	0	0	0	0	0	0	0	0	0	0	0	0	0	0	0	0	0	0	0	0	0	0	0	0	0	0	0	0	0	0	0	0	0	0	0	0	0	0	0	0	0	0
0	1	65.43	0	0	0	0	0	0	0	0	0	0	0	0	0	0	82	64	84	64	73.5	72	64.3	8.0187	73.8636	0.0995927	50	146	116	159	116	135.833	138.5	285.367	16.8928	136.706	0.113528	66.6667	0	0	0	0	0	0	0	0	1	0	0	0	0	0	0	0	0	0	0	0	0	0	0	0	0	0	0	0	0	0	2	0	0	1	1	0	0	1	0	0	0	0	0	0	0	0	0	0	0	0	0	0	0	0	0
0	0	37.91	0	0	0	0	0	0	0	0	0	0	0	0	0	0	60	60	60	60	60	60			60	0		113	113	113	113	113	113			113	0		0	0	0	0	0	0	0	0	0	0	0	0	0	0	0	0	0	0	0	0	0	0	0	0	0	0	0	0	0	0	0	0	0	0	0	0	0	0	0	0	0	0	0	0	0	0	0	0	0	0	0	0	0	0	0																		43			79			22
0	0	64.79	0	0	0	0	0	0	0	0	0	0	0	0	0	0	67	60	90	49	69.3793	69	128.308	11.3273	70.2874	0.162325	63.2184	168	136	180	104	140.678	140	235.732	15.3536	141.504	0.108511	73.5632	0	0	0	0	0	0	0	0	0	0	0	0	0	0	0	0	0	0	0	0	0	0	0	0	0	0	0	0	0	0	2	0	0	0	0	0	0	0	0	1	0	0	0	0	0	0	0	0	0	0	0	0	0	0	0
0	0	32.41	0	0	0	0	0	0	0	0	0	0	0	0	0	0	63	45	87	45	71.35	72.5	116.345	10.7863	72.1204	0.147347	75	103	113	139	97	118.75	116.5	160.934	12.686	119.392	0.104124	75	0	0	0	0	0	0	0	0	0	0	0	0	0	0	0	0	0	0	0	0	0	0	0	0	0	0	0	0	0	0	0	0	0	0	0	0	0	0	0	0	0	0	0	0	0	0	0	0	0	0	0	0	0	0	0
0	0	25.53	0	0	0	0	0	0	0	0	0	0	0	0	0	0	68	70	72	68	70	70	4	2	70.019	0.0233285	0	108	97	108	96	100.333	97	44.3333	6.6583	100.481	0.0541844	33.3333	0	0	0	0	0	0	0	0	0	0	0	0	0	0	0	0	0	0	0	0	0	0	0	0	0	0	0	0	0	0	0	0	0	0	0	0	0	0	0	0	0	0	0	0	0	0	0	0	0	0	0	0	0	0	0	85.5	0	0	1.1			0.5	5	6.6	29.2		210	22.3155	4.44			0.254	44		3.9	76	76	57	18	13	5					13
0	0	48.54	0	0	0	0	0	0	0	0	0	0	0	0	0	0	61	58	78	47	65.8873	67	45.9586	6.7793	66.2303	0.102165	45.0704	126	127	163	97	126.859	127	127.209	11.2787	127.353	0.0882787	76.0563	0	0	0	0	0	0	0	0	0	0	0	0	0	0	0	0	0	0	0	0	0	0	0	0	0	0	0	0	0	0	0	0	0	0	0	0	0	0	0	1	0	0	0	0	0	0	0	1	0	0	0	0	0	0	0																4.2			141	4.5		57
0	0	31.73	0	0	0	0	0	0	0	0	0	0	0	0	0	0	64	64	64	64	64	64			64	0		112	112	112	112	112	112			112	0		0	0	0	0	0	0	0	0	0	0	0	0	0	0	0	0	0	0	0	0	0	0	0	0	0	0	0	0	0	0	0	0	0	0	0	0	0	0	0	0	0	0	0	0	0	0	0	0	0	0	0	0	0	0	0
0	0	36.14	0	0	0	0	0	0	0	0	0	0	0	0	0	0	52	69	69	52	62.2	62	41.2	6.4187	62.4644	0.0923003	40	99	104	104	99	101.4	102	5.3	2.3022	101.421	0.020307	0	0	0	0	0	0	0	0	0	0	0	0	0	0	0	0	0	0	0	0	0	0	0	0	0	0	0	0	0	0	0	0	0	0	0	0	0	0	0	0	0	0	0	0	0	0	0	0	0	0	0	0	0	0	0	0
0	0	29.92	0	0	0	0	0	0	0	0	0	0	0	0	0	0	95	95	95	95	95	95			95	0		141	141	141	141	141	141			141	0		0	0	0	0	0	0	0	0	0	0	0	0	0	0	0	0	0	0	0	0	0	0	0	0	0	0	0	0	0	0	0	0	0	0	0	0	0	0	0	0	0	0	0	0	0	0	0	0	0	0	0	0	0	0	0
0	0	54.54	0	0	0	0	1	0	0	0	0	0	0	2016-11-18	0	0	58	68	73	58	66.2	68	31.7333	5.6332	66.4154	0.0807274	70	118	152	152	118	141.6	141	95.6	9.7775	141.904	0.0655069	50	0	0	0	0	0	0	0	0	0	0	0	0	0	0	0	0	0	0	0	0	0	0	0	0	0	0	0	0	0	0	1	0	0	0	0	0	0	0	0	0	0	0	0	0	0	0	0	0	0	0	0	0	0	0	0
0	0	43.95	0	0	0	0	0	0	0	0	0	0	0	0	0	0	65	75	98	56	77.6667	77	77.5476	8.8061	78.1556	0.112384	57.8947	119	129	154	105	128.018	126	168.732	12.9897	128.663	0.100574	73.6842	0	0	0	0	0	0	0	0	0	0	0	0	0	0	0	0	0	0	0	0	0	0	0	0	0	0	0	0	0	0	0	0	0	1	1	0	0	0	0	0	0	0	0	0	0	0	0	0	0	0	0	0	0	0	0
0	0	63.93	0	0	0	0	0	0	0	0	0	0	0	0	0	0	65	64	94	47	65.7778	64	154.418	12.4265	66.8772	0.183594	77.7778	134	122	202	102	135.167	132.5	711.441	26.6729	137.63	0.191773	77.7778	0	0	0	0	0	0	0	0	0	0	0	0	0	0	0	0	0	0	0	0	0	0	0	0	0	0	0	0	0	0	2	1	0	0	0	1	0	0	0	1	0	1	0	0	0	0	0	0	0	0	0	0	0	0	0																4.5	0.576		137	10.2		143
0	0	38.56	0	0	0	0	0	0	0	0	0	0	0	0	0	0	50	70	80	48	65.3333	66	97.381	9.8682	66.0252	0.145922	73.3333	102	135	140	98	123	125	175.143	13.2342	123.663	0.103946	66.6667	0	0	0	0	0	0	0	0	0	0	0	0	0	0	0	0	0	0	0	0	0	0	0	0	0	0	0	0	0	0	0	0	0	0	0	0	0	0	0	0	0	0	0	0	0	0	0	0	0	0	0	0	0	0	0
0	0	36.81	0	0	0	0	0	0	0	0	0	0	0	0	0	0	62	57	72	47	61.0833	60.5	47.3561	6.8816	61.4376	0.107863	75	97	99	116	86	103.333	104.5	59.3333	7.7028	103.596	0.0713698	66.6667	0	0	0	0	0	0	1	0	0	0	0	0	0	0	0	0	0	0	0	0	0	0	0	0	0	0	1	0	0	0	0	0	0	0	0	0	0	0	0	0	0	0	0	0	0	0	0	0	0	0	0	0	0	0	0	86.9	0.043	0.064	1.75			0.55	4.86	7.27	28.9		263		4.97	0.398	4.26		44.34	141.73	4.12	75.08	61	51		9	16.01					14.4
0	0	31.45	0	0	0	0	0	0	0	0	0	0	0	0	0	0	96	99	99	88	93	92.5	28.6667	5.3541	93.1155	0.0498582	50	149	161	161	138	149	148.5	88.6667	9.4163	149.223	0.0547299	50	0	0	0	0	0	0	0	0	0	0	0	0	0	0	0	0	0	0	0	0	0	0	0	0	0	0	0	0	0	0	0	0	0	0	0	0	0	0	0	0	0	0	0	0	0	0	0	0	0	0	0	0	0	0	0
0	0	47.91	0	0	0	0	0	0	0	0	0	0	0	0	0	0	58	58	58	58	58	58			58	0		98	98	98	98	98	98			98	0		0	0	0	0	0	0	0	0	0	0	0	0	0	0	0	0	0	0	0	0	0	0	0	0	0	0	0	0	0	0	0	0	0	0	0	1	0	0	0	0	0	0	0	0	0	0	0	0	0	0	0	0	0	0	0	89.9								6.53	30.6		216		4.64		3.68		44	140	4.3	75	61	59		19	11					14.2
0	0	49.23	0	0	0	0	0	0	0	0	0	0	0	0	0	0	78	63	91	50	72.5217	72	60.0773	7.751	72.9258	0.10571	54.3478	122	104	142	96	123.63	124.5	96.1493	9.8056	124.01	0.0784467	60.8696	0	0	0	0	0	0	0	0	0	0	0	0	0	0	0	0	0	0	0	0	0	0	0	0	0	0	0	0	0	0	0	1	0	1	1	0	0	0	0	0	0	0	0	0	0	0	0	0	0	0	0	0	0	0	0	89.3								8.1	29.9		258		4.53		3.8	0.281	43	143	5.6	83	89		16
0	0	34.68	0	0	0	0	0	0	0	0	0	0	0	0	0	0	63	63	63	63	63	63			63	0		100	100	100	100	100	100			100	0		0	0	0	0	0	0	0	0	0	0	0	0	0	0	0	0	0	0	0	0	0	0	0	0	0	0	0	0	0	0	0	0	0	0	0	0	0	0	0	0	0	0	0	0	0	0	0	0	0	0	0	0	0	0	0	92.4								6	30.8		183		4.61		4.9		42	139	6.7	70	83		12							14.2
0	0	43.81	0	0	0	0	0	0	0	0	0	0	0	0	0	0	57	65	66	52	59.6	58	34.3	5.8566	59.8298	0.0878913	60	106	113	127	101	113.8	113	116.7	10.8028	114.21	0.084906	80	0	0	0	0	0	0	0	0	0	0	0	0	0	0	0	0	0	0	0	0	0	0	0	0	0	0	0	0	0	0	0	0	0	0	0	0	0	0	0	0	0	0	0	0	0	0	0	0	0	0	0	0	0	0	0	92.3	0	0.1	2.6			0.7	4.7	8.2	31.2		237		4.05		4.1			140	4.9		59									12.6
0	0	40.33	0	0	0	0	0	0	0	0	0	0	0	0	0	0	83	84	107	51	77.3333	75	105.447	10.2687	77.996	0.131195	64.2857	135	126	166	94	121.786	119	254.807	15.9627	122.803	0.129502	80.9524	0	0	0	0	0	0	0	0	0	0	0	0	0	0	0	0	0	0	0	0	0	0	0	0	0	0	0	0	0	0	0	0	0	0	0	0	0	0	0	0	0	0	0	0	0	0	0	0	0	0	0	0	0	0	0	83.3								12.4	28.1		283		3.4		3.61		42.45	136.84	6.29	75.87	64
0	0	48.65	0	0	0	0	0	0	0	0	0	0	0	0	0	0	66	62	78	54	67.1429	66	30.4233	5.5157	67.361	0.0806689	60.7143	107	117	144	103	115.929	115.5	85.7725	9.2613	116.285	0.0784488	75	0	0	0	0	0	0	0	0	0	0	0	0	0	0	0	0	0	0	0	0	0	0	0	0	0	0	0	0	0	0	0	0	0	0	0	0	0	0	0	0	0	0	0	0	0	0	0	0	0	0	0	0	0	0	0
0	0	42.1	0	0	0	0	0	0	0	0	0	0	0	0	0	0	76	74	98	62	78.8806	80	60.3189	7.7665	79.2563	0.0977217	55.2239	123	107	177	103	129.119	129	264.561	16.2653	130.125	0.125028	70.1493	0	0	0	0	0	0	0	0	0	0	0	0	0	0	0	0	0	0	0	0	0	0	0	0	0	0	0	0	0	0	0	0	0	0	1	0	0	0	0	0	0	0	0	0	0	0	0	0	0	0	0	0	0	0	0	62.1								6.9	18.7		275		4.36		4.5		42	138	7.1	76	78		9
0	0	40.62	0	0	0	0	0	0	0	0	0	0	0	0	0	0	62	59	69	54	62.2727	63	20.6182	4.5407	62.423	0.0695234	54.5455	112	103	125	100	109.454	107	59.0727	7.6859	109.7	0.066952	63.6364	0	0	0	0	0	0	0	0	0	0	0	0	0	0	0	0	0	0	0	0	0	0	0	0	0	0	0	0	0	0	0	0	0	0	0	0	0	0	0	0	0	0	0	0	0	0	0	0	0	0	0	0	0	0	0
0	0	35.67	0	0	0	0	0	0	0	0	0	0	0	0	0	0	78	82	105	78	84.4444	82	68.7778	8.2932	84.8057	0.0925927	44.4444	118	136	190	118	138.778	131	440.944	20.9987	140.183	0.142658	77.7778	0	0	0	0	0	0	0	0	0	0	0	0	0	0	0	0	0	0	0	0	0	0	0	0	0	0	0	0	0	0	0	0	0	0	0	0	0	0	0	0	0	0	0	0	0	0	0	0	0	0	0	0	0	0	0
0	0	36.42	0	0	0	0	0	0	0	0	0	0	0	0	0	0	70	65	70	65	67.5	67.5	12.5	3.5355	67.5463	0.037037	50	105	110	110	105	107.5	107.5	12.5	3.5355	107.529	0.0232558	50	0	0	0	0	0	0	0	0	0	0	0	0	0	0	0	0	0	0	0	0	0	0	0	0	0	0	0	0	0	0	0	0	0	0	0	0	0	0	0	0	0	0	0	0	0	0	0	0	0	0	0	0	0	0	0
0	0	45.6	0	0	0	0	0	0	0	0	0	0	0	0	0	0	55	74	74	55	65.8889	66	41.3611	6.4313	66.1673	0.0920254	77.7778	99	119	129	99	111.222	108	80.4444	8.9691	111.543	0.0760292	55.5556	0	0	0	0	0	0	0	0	0	0	0	0	0	0	0	0	0	0	0	0	0	0	0	0	0	0	0	0	0	0	0	0	0	0	0	0	0	0	0	0	0	0	0	0	0	0	0	0	0	0	0	0	0	0	0	67.2								6.9	21.5		288		4.47
0	0	44.95	0	0	0	0	0	0	0	0	0	0	0	0	0	0	63	60	73	60	65.6364	64	19.6545	4.4333	65.7723	0.0644007	45.4545	110	113	144	99	120.091	121	155.091	12.4536	120.677	0.098875	54.5455	0	0	0	0	0	0	0	0	0	0	0	0	0	0	0	0	0	0	0	0	0	0	0	0	0	0	0	0	0	0	0	0	0	0	0	0	0	0	0	0	0	0	0	0	0	0	0	0	0	0	0	0	0	0	0
1	0	70.26	0	0	0	0	0	0	0	0	0	0	0	0	0	0	81	93	107	55	76.4375	76	84.4641	9.1904	76.9766	0.118976	64.5833	158	166	201	104	142.208	143.5	322.041	17.9455	143.313	0.12487	83.3333	0	0	0	0	0	0	0	0	0	0	0	0	0	0	0	0	0	0	0	0	0	0	0	0	0	0	0	0	0	0	3	0	0	0	0	0	0	0	0	0	0	0	0	0	0	0	0	0	0	0	0	0	0	0	0
0	0	62.31	0	0	0	0	0	0	0	0	0	0	0	0	0	0	57	76	81	49	67.7843	68	54.8525	7.4063	68.1798	0.108186	56.8627	100	152	174	97	135	137	354.36	18.8245	136.281	0.138067	86.2745	0	0	0	0	0	0	0	0	0	0	0	0	0	0	0	0	0	0	0	0	0	0	0	0	0	0	0	0	0	0	2	0	0	1	0	0	0	1	0	0	0	0	0	1	0	0	0	0	0	0	0	0	0	0	0	97.2								5.7	33.4		254		3.41	0.327	4.7		40	141	7.9	74	103	114	74	43	8					11.4		11.8
0	0	61.21	0	0	0	0	0	0	0	0	0	0	0	0	0	0	57	63	77	57	69.7222	70.5	30.8349	5.5529	69.9369	0.0785295	44.4444	156	139	160	114	134.583	135.5	85.9071	9.2686	134.893	0.0679057	66.6667	0	0	0	0	0	0	0	0	0	0	0	0	0	0	0	0	0	0	0	0	0	0	0	0	0	0	0	0	0	0	2	0	0	0	0	0	0	0	0	0	0	0	0	0	0	0	0	0	0	0	0	0	0	0	0
1	1	71.68	0	0	0	0	0	0	0	0	0	0	0	0	0	0	85	67	89	62	75.5	77	104.278	10.2116	76.119	0.128313	70	159	146	161	101	138.5	140	314.5	17.7341	139.518	0.121474	80	0	0	0	0	0	0	0	0	0	0	0	0	0	0	0	0	0	0	0	0	0	0	0	0	0	0	0	0	0	0	3	1	0	1	1	0	0	0	1	0	0	0	0	0	0	0	0	0	0	0	0	0	0	0	0																4.1			140	9.6		179
0	0	19.04	0	0	0	0	0	0	0	0	0	0	0	0	0	0	55	55	55	55	55	55			55	0		96	96	96	96	96	96			96	0		0	0	0	0	0	0	0	0	0	0	0	0	0	0	0	0	0	0	0	0	0	0	0	0	0	0	0	0	0	0	0	0	0	0	0	0	0	0	0	0	0	0	0	0	0	0	0	0	0	0	0	0	0	0	0
0	1	9.33	0	0	0	0	0	0	0	0	0	0	0	0	0	0	63	63	63	63	63	63			63	0		97	97	97	97	97	97			97	0		0	0	0	0	0	0	0	0	0	0	0	0	0	0	0	0	0	0	0	0	0	0	0	0	0	0	0	0	0	0	0	0	0	0	0	0	0	0	0	0	0	0	0	0	0	0	0	0	0	0	0	0	0	0	0
0	0	20.87	0	0	0	0	0	0	0	0	0	0	0	0	0	0	58	64	64	54	58.6667	58	25.3333	5.0332	58.8104	0.0700502	33.3333	98	102	102	91	97	98	31	5.5678	97.1065	0.0468666	66.6667	0	0	0	0	0	0	0	0	0	0	0	0	0	0	0	0	0	0	0	0	0	0	0	0	0	0	0	0	0	0	0	0	0	0	0	0	0	0	0	0	0	0	0	0	0	0	0	0	0	0	0	0	0	0	0	84.4	0	0.8	2.1			0.4	2.5	8.9	29		167		3.83		3.6		30.9	133.5	2.4	57.8	56	75		19	4					11.1	5
0	1	8.82	0	0	0	0	0	0	0	0	0	0	0	0	0	0	66	93	93	66	79.5	79.5	364.5	19.0919	80.6381	0.169811	50	103	145	145	103	124	124	882	29.6985	125.766	0.169355	50	0	0	0	0	0	0	0	0	0	0	0	0	0	0	0	0	0	0	0	0	0	0	0	0	0	0	0	0	0	0	0	0	0	0	0	0	0	0	0	0	0	0	0	0	0	0	0	0	0	0	0	0	0	0	0
0	1	7.77	0	0	0	0	0	0	0	0	0	0	0	0	0	0	41	81	81	41	66.75	72.5	324.25	18.0069	68.5474	0.233625	50	93	131	137	93	118	121	401.333	20.0333	119.269	0.147028	75	0	0	0	0	0	0	0	0	0	0	0	0	0	0	0	0	0	0	0	0	0	0	0	0	0	0	0	0	0	0	0	0	0	0	0	0	0	0	0	0	0	0	0	0	0	0	0	0	0	0	0	0	0	0	0
0	1	5.43	0	0	0	0	0	0	0	0	0	0	0	0	0	0	47	42	47	42	44.5	44.5	12.5	3.5355	44.5702	0.0561798	50	112	108	112	108	110	110	8	2.8284	110.018	0.0181818	0	0	1	0	0	0	0	0	0	0	0	0	0	0	0	0	0	0	0	0	0	0	0	0	0	0	0	0	0	0	0	0	0	0	0	0	0	0	0	0	0	0	0	0	0	0	0	0	0	0	0	0	0	0	0	0
0	0	19.61	0	0	0	0	0	0	0	0	0	0	0	0	0	0	63	56	74	56	62.4286	59	41.619	6.4513	62.7136	0.095673	71.4286	118	104	136	102	117	118	137	11.7047	117.501	0.0926192	71.4286	0	0	0	0	0	0	0	0	0	0	0	0	0	0	0	0	0	0	0	0	0	0	0	0	0	0	0	0	0	0	0	0	0	0	0	0	0	0	0	0	0	0	0	0	0	0	0	0	0	0	0	0	0	0	0
0	0	19.93	0	0	0	0	0	0	0	0	0	0	0	0	0	0	74	72	74	72	73	73	2	1.4142	73.0068	0.0136986	0	126	143	143	126	134.5	134.5	144.5	12.0208	134.768	0.063197	50	0	0	0	0	0	0	0	0	0	0	0	0	0	0	0	0	0	0	0	0	0	0	0	0	0	0	0	0	0	0	0	0	0	0	0	0	0	0	0	0	0	0	0	0	0	0	0	0	0	0	0	0	0	0	0	96								7.64	31.9		246		4.4																	14
0	1	20.46	0	0	0	0	0	0	0	0	0	0	0	0	0	0	65	74	79	55	69.2222	70	54.9444	7.4125	69.5741	0.100958	44.4444	108	134	134	103	118.889	118	145.611	12.0669	119.432	0.0956929	55.5556	0	0	0	0	0	0	0	0	0	0	0	0	0	0	0	0	0	0	0	0	0	0	0	0	0	0	0	0	0	0	0	0	0	0	0	0	0	0	0	0	0	0	0	0	0	0	0	0	0	0	0	0	0	0	0
0	1	17.26	0	0	0	0	0	0	0	0	0	0	0	0	0	0	56	56	56	56	56	56			56	0		100	100	100	100	100	100			100	0		0	0	0	0	0	0	0	0	0	0	0	0	0	0	0	0	0	0	0	0	0	0	0	0	0	0	0	0	0	0	0	0	0	0	0	0	0	0	0	0	0	0	0	0	0	0	0	0	0	0	0	0	0	0	0	92.5	0.2	0.1	1.3			0.6	9.5	11.7	32		212		4.79		4.5		41	139	7.9	70	97		24							15.3
0	0	21.05	0	0	0	0	0	0	0	0	0	0	0	0	0	0	66	62	82	62	68.4	66	42.2667	6.5013	68.6775	0.0901704	40	115	101	116	100	109.4	109.5	37.1556	6.0955	109.553	0.0528586	40	0	0	0	0	0	0	0	0	0	0	0	0	0	0	0	0	0	0	0	0	0	0	0	0	0	0	0	0	0	0	0	0	0	0	0	0	0	0	0	0	0	0	0	0	0	0	0	0	0	0	0	0	0	0	0
0	0	16.2	0	0	0	0	0	0	0	0	0	0	0	0	0	0	52	57	57	52	54.5	54.5	12.5	3.5355	54.5573	0.0458716	50	112	101	112	101	106.5	106.5	60.5	7.7782	106.642	0.0516432	50	0	0	0	0	0	0	0	0	0	0	0	0	0	0	0	0	0	0	0	0	0	0	0	0	0	0	0	0	0	0	0	0	0	0	0	0	0	0	0	0	0	0	0	0	0	0	0	0	0	0	0	0	0	0	0
0	0	47.44	0	0	0	0	0	0	0	0	0	0	0	0	0	0	91	73	99	62	79.7925	80	48.9753	6.9982	80.093	0.0868742	49.0566	162	138	171	112	136.811	135	184.81	13.5945	137.472	0.0984247	75.4717	0	0	0	0	0	0	0	0	0	0	0	0	0	0	0	0	0	0	0	0	0	0	0	0	0	0	0	0	0	0	0	0	0	1	0	0	0	0	0	0	0	0	0	0	0	0	0	0	0	0	0	0	0	0	0
0	0	44.12	0	0	0	0	0	0	0	0	0	0	0	0	0	0	78	81	81	54	65.3542	65	41.0421	6.4064	65.6609	0.0969996	56.25	160	155	160	115	137.083	137.5	130.674	11.4313	137.549	0.0825159	79.1667	0	0	0	0	0	0	0	0	0	0	0	0	0	0	0	0	0	0	0	0	0	0	0	0	0	0	0	0	0	0	0	0	0	1	0	0	0	0	0	1	1	1	0	0	0	0	0	0	0	0	0	0	0	0	0																4.4		41	144	4.1	73	73	56	18	30	8
0	0	50.19	0	0	0	0	0	0	0	0	0	0	0	0	0	0	86	75	86	56	71.875	73.5	82.125	9.0623	72.3732	0.117941	50	146	158	158	110	133.125	133.5	244.696	15.6428	133.927	0.109915	75	1	0	0	0	0	1	0	0	1	0	0	0	0	0	0	0	0	0	0	0	0	0	0	1	0	0	0	0	0	0	1	0	0	0	1	0	0	1	0	0	1	0	0	1	0	0	0	0	0	0	0	0	0	0	0																4.3			141	6.9		68
1	0	60.32	0	0	0	0	0	0	0	0	0	0	0	0	0	0	51	77	78	44	58.55	58.5	94.4711	9.7196	59.3115	0.161802	70	118	142	155	103	132.5	136.5	151.421	12.3053	133.042	0.0905189	75	0	0	0	0	0	0	0	0	0	0	0	0	0	0	0	0	0	0	0	0	0	0	0	0	0	0	0	0	0	0	2	0	0	0	0	0	0	0	0	1	0	0	1	0	0	0	0	0	0	0	0	1	0	0	0																4.4			144	6.1		89
0	0	63.35	0	0	0	0	0	0	0	0	0	0	0	0	0	0	67	77	77	60	68	68	34.4	5.8652	68.2105	0.0787371	33.3333	113	136	136	104	115.333	113	115.467	10.7455	115.75	0.0850517	33.3333	0	0	0	0	0	0	0	0	0	0	0	0	0	0	0	0	0	0	0	0	0	0	0	0	0	0	0	0	0	0	2	0	0	0	0	0	0	0	0	0	0	0	0	0	0	0	0	0	0	0	0	0	0	0	0
0	0	58.55	0	0	0	0	0	0	0	0	0	0	0	0	0	0	66	64	88	62	72.8723	73	36.2442	6.0203	73.1153	0.081731	42.5532	119	129	167	118	140.532	142	149.211	12.2152	141.05	0.0859915	76.5957	0	0	0	0	0	0	0	0	0	0	0	0	0	0	0	0	0	0	0	0	0	0	0	0	0	0	0	0	0	0	1	0	0	0	0	0	0	0	0	1	0	1	0	0	0	0	0	1	0	0	0	0	0	0	0																4.4			145	8.6		85
0	0	63.18	0	0	0	0	0	0	0	0	0	0	0	0	0	0	67	96	96	50	62.8462	61	139.474	11.8099	63.8622	0.180546	69.2308	148	137	148	110	127.308	126	123.397	11.1084	127.754	0.0838335	61.5385	0	0	0	0	0	0	0	0	0	0	0	0	0	0	0	0	0	0	0	0	0	0	0	0	0	0	0	0	0	0	2	0	0	0	0	1	0	1	0	1	0	0	0	0	0	0	0	0	0	0	0	0	0	0	0	82.5								7.7	27.8		243		4.2		5		42	141	6	75	82	129		21	4					11.7	9.5	7.6
0	0	56.89	0	1	0	0	0	0	0	0	2019-08-01	0	0	0	0	0	70	69	90	53	71.7471	72	54.4469	7.3788	72.1212	0.102252	60.9195	140	133	268	101	137.575	136	408.34	20.2074	139.034	0.146037	75.8621	0	0	0	0	0	0	0	0	0	0	0	0	0	0	0	0	0	0	0	0	0	0	0	0	0	0	0	0	0	0	1	0	0	1	1	0	0	0	0	0	1	0	0	1	0	0	0	0	0	0	0	0	0	0	0																4.4		42	142	4.1	75	80		39
0	0	43.14	0	0	0	0	0	0	0	0	0	0	0	0	0	0	84	87	103	66	77.5	77	61.7455	7.8578	77.8903	0.100482	57.1429	140	142	171	100	126.089	123.5	218.883	14.7947	126.939	0.116283	67.8571	0	0	0	0	0	0	0	0	0	0	0	0	0	0	0	0	0	0	0	0	0	0	0	0	0	0	0	0	0	0	0	0	0	0	0	0	0	0	0	0	0	0	0	0	0	0	0	0	0	0	0	0	0	0	0
1	0	79.7	1	0	0	0	0	0	0	2009-08-28	0	0	0	0	0	0	59	52	90	40	52	50	94.9697	9.7452	52.8789	0.184632	44.1176	146	140	174	112	136.265	136	230.807	15.1923	137.084	0.109839	70.5882	0	0	0	0	0	0	0	0	0	0	0	0	0	0	0	0	0	0	0	0	0	0	0	0	0	0	0	0	0	0	3	0	0	0	0	0	0	0	0	0	0	0	0	0	0	0	0	0	0	0	0	0	0	0	0	89.2		0.3	2.3	0.1		0.5	5.9	9.1	30.3		266		4.22																	12.8
1	0	88.39	0	0	0	0	0	0	0	0	0	0	0	0	0	0	53	53	53	53	53	53			53	0		128	128	128	128	128	128			128	0		0	0	0	0	0	0	0	0	0	0	0	0	0	0	0	0	0	0	0	0	0	0	0	0	0	0	0	0	0	0	4	0	0	1	0	0	0	0	0	0	0	0	0	0	0	0	0	0	0	0	0	0	0	0	0
1	1	67.87	0	0	0	0	0	0	0	0	0	0	0	0	0	0	71	69	77	63	69.875	70	26.4107	5.1391	70.0402	0.0687974	50	135	128	143	98	121.375	120.5	208.839	14.4513	122.125	0.111373	75	0	0	0	0	0	1	0	0	0	0	0	0	0	0	0	0	0	0	0	0	0	0	0	0	0	0	0	0	0	0	2	0	0	1	0	0	0	0	0	0	0	0	0	0	0	0	0	0	0	0	0	0	0	0	0	91.9								10.8	31.3		150		4.19																	13.1		8.6
0	0	65.58	0	0	0	0	0	0	0	0	0	0	0	0	0	0	93	64	96	49	69.0769	68	90.1508	9.4948	69.714	0.136124	61.5385	163	120	185	94	131.942	133	345.82	18.5962	133.221	0.13958	76.9231	0	0	0	0	0	0	0	0	0	0	0	0	0	0	0	0	0	0	0	0	0	0	0	0	0	0	0	0	0	0	2	0	0	0	0	0	0	0	0	0	0	0	0	0	0	0	0	0	0	0	0	0	0	0	0	81.6								9.6	27.4		321		4.54		3.9	0.49	40.8	142.5	7.5	73.1	148
1	1	69.54	0	0	0	0	0	0	0	0	0	0	0	0	0	0	58	66	87	51	67.1714	68	62.3227	7.8945	67.6206	0.115836	51.4286	97	127	161	88	121.257	122	269.667	16.4215	122.333	0.133479	77.1429	0	0	0	0	0	0	0	0	0	0	0	0	0	0	0	0	0	0	0	0	0	0	0	0	0	0	0	0	0	0	2	0	0	0	1	0	0	1	1	0	1	0	0	1	0	0	0	0	0	0	0	0	0	0	0	92.4		0.2	1.6	0		0.4	2.6	4.8	31.4		189		4.83		4.8	0.33	45.1	140	4.2	73.2	100	35		22	11	0.9	2.5609	1.75	4.72	15.2	4.9	4.9
0	1	41.2	0	1	0	0	0	1	0	0	2014-08-19	0	0	0	2014-08-19	0	86	56	91	56	80.8	83.5	100.4	10.02	81.3572	0.117646	60	131	111	153	111	134.4	134	136.044	11.6638	134.855	0.0823308	70	0	0	0	0	0	0	0	0	0	0	0	0	0	0	0	0	0	0	0	0	0	0	0	0	0	0	0	0	0	0	0	1	0	0	1	0	1	0	0	0	0	0	0	0	0	0	0	0	0	0	0	0	0	0	0																3.6		45.7	135.7	4	79.6	84	57		54	12
0	0	18.79	0	0	0	0	0	0	0	0	0	0	0	0	0	0	57	56	57	56	56.5	56.5	0.5	0.7071	56.5022	0.00884956	0	108	103	108	103	105.5	105.5	12.5	3.5355	105.53	0.0236967	50	0	1	0	0	0	0	0	0	0	0	0	0	0	0	0	0	0	0	0	0	0	0	0	0	0	0	0	0	0	0	0	0	0	0	0	0	0	0	0	0	0	0	0	0	0	0	0	0	0	0	0	0	0	0	0
1	1	84.29	0	0	0	0	0	0	0	0	0	0	0	0	0	0	74	74	74	74	74	74			74	0		132	132	132	132	132	132			132	0		0	0	0	0	0	0	0	0	0	0	0	0	0	0	0	0	0	0	0	0	0	0	0	0	0	0	0	0	0	0	4	1	0	0	0	1	0	0	1	0	0	0	0	0	0	0	0	0	0	0	0	0	0	0	0	99.8		0.3	1.33			0.26	2.41	4.3	33.2		138		4.14		4.8		40	148	10.1	70	119	102			16					13.7		6.2
1	1	74.06	0	0	0	0	0	0	0	0	0	0	0	0	0	0	70	61	70	61	64.25	63	16.25	4.0311	64.3448	0.0543356	25	148	113	148	105	118	109.5	412.667	20.3142	119.304	0.14909	50	0	0	0	0	0	0	0	0	0	0	0	0	0	0	0	0	0	0	0	0	0	0	0	0	0	0	0	0	0	0	3	0	0	0	1	0	0	1	0	0	0	0	0	0	0	0	0	0	0	0	0	0	0	0	0																4.5		41	137.9	6.3	74	115	88			10						10.7
1	0	66.34	0	0	0	0	0	0	0	0	0	0	0	0	0	0	61	68	68	61	65	66	13	3.6056	65.0666	0.0452911	33.3333	145	143	146	143	144.667	145	2.3333	1.5275	144.672	0.00862133	0	0	0	0	0	0	0	0	0	0	0	0	0	0	0	0	0	0	0	0	0	0	0	0	0	0	0	0	0	0	0	2	1	0	1	0	1	0	1	0	1	0	0	0	0	0	0	0	1	0	0	0	0	0	0	0	106	0	0	0.6			0.2	7.2	7	34.3		245		1.62		3.9		43	137	3.9	78	76	101	30		78	1.83	2.6382	0.93	4.4	5.6	11	10.1
1	1	66.17	0	0	0	0	0	0	0	0	0	0	0	0	0	0	81	77	95	60	74.1739	74	98.8775	9.9437	74.8087	0.131113	78.2609	153	149	188	115	142.304	142	364.221	19.0846	143.523	0.131163	86.9565	0	0	0	0	0	0	0	0	0	0	0	0	0	0	0	0	0	0	0	0	0	0	0	0	0	0	0	0	0	0	2	0	0	1	1	0	0	1	0	1	0	0	0	0	0	0	0	0	0	0	0	0	0	0	0	93.1	0	0	0.8			0.9	6.3	7.9	32.7		199		4.19		3.8		39	142	5.2	73	67	52			8	1.86	2.8645	0.79	4.5	13.7	8.4	18.2
1	0	76.6	0	0	0	0	0	0	0	0	0	0	0	0	0	0	66	53	85	53	67.7895	68	50.5088	7.107	68.1415	0.102042	73.6842	177	129	199	129	161.105	161	358.211	18.9265	162.155	0.114345	78.9474	0	0	0	0	0	0	0	0	0	0	0	0	0	0	0	0	0	0	0	0	0	0	0	0	0	0	0	0	0	0	3	1	0	0	1	0	0	0	1	1	0	1	1	0	0	0	0	1	0	0	0	1	0	0	0	93.9								7.69	32.1		169		4.07		4.4		38	141.4	9.1	72	106	78			6					13.1	6.1	2
1	0	88.2	0	0	0	0	0	0	0	0	0	0	0	0	0	0	70	72	81	45	63.7143	68	175.905	13.2629	64.8867	0.192721	85.7143	186	144	196	105	148.714	147	1165.9	34.1453	152.037	0.212572	85.7143	0	0	0	0	0	0	0	0	0	0	0	0	0	0	0	0	0	0	0	0	0	0	0	0	0	0	0	0	0	0	4	1	0	0	0	0	1	0	0	1	0	0	0	0	0	0	0	0	0	0	0	0	0	0	0																4.41		41	143.8	7.7	74	83					1.78	3.3709	1.22	5.4		8.9	9.6
1	0	64.13	0	0	0	0	0	0	0	0	0	0	0	0	0	0	71	53	80	53	66.7778	66	78.6944	8.871	67.2995	0.125246	77.7778	185	113	185	113	154.667	151	748.25	27.3542	156.802	0.166744	66.6667	0	0	0	0	0	0	0	0	0	0	0	0	0	0	0	0	0	0	0	0	0	0	0	0	0	0	0	0	0	0	2	1	0	1	0	0	0	0	0	1	1	0	1	1	0	0	0	1	0	0	0	1	0	0	0																5.2		45	135	8	76	105	82			5	3.62	5.3245	1.13	8.1		16.3
1	0	75.3	0	1	0	0	0	1	0	0	2006-06-30	0	0	0	2006-06-30	0	76	82	96	56	78.7344	78	64.4521	8.0282	79.1363	0.101166	46.875	187	135	187	113	146.125	147	186.429	13.6539	146.752	0.0927069	75	0	0	0	0	0	0	0	0	0	0	0	0	0	0	0	0	0	0	0	0	0	0	0	0	0	0	0	0	0	0	3	1	0	1	0	0	0	0	0	1	1	0	0	1	0	0	0	0	0	0	0	0	0	0	0	80.6								9.5	27.5		241		4.69		3.9		44	141	3.3	79	64	84			12					12.9	9.4	13.1
1	0	70.01	0	0	0	0	0	0	0	0	0	0	0	0	0	0	77	71	84	71	77.3333	77	21.75	4.6637	77.4582	0.0568574	33.3333	136	119	179	119	148.222	145	328.194	18.1161	149.203	0.115233	77.7778	0	0	0	0	0	0	0	0	0	0	0	0	0	0	0	0	0	0	0	0	0	0	0	0	0	0	0	0	0	0	3	0	0	0	0	0	0	0	0	1	0	0	0	0	0	0	0	0	0	0	0	0	0	0	0																4.7			139	4.5		72					0.92	3.5618	1.42	5.4		8.4
1	0	68.23	0	0	0	0	0	0	0	0	0	0	0	0	0	0	81	73	81	68	74.3333	74	29.4667	5.4283	74.4983	0.066664	83.3333	164	154	180	147	164.667	165.5	159.067	12.6122	165.069	0.0699187	66.6667	0	0	0	0	0	0	0	0	0	0	0	0	0	0	0	0	0	0	0	0	0	0	0	0	0	0	0	0	0	0	2	1	0	0	1	0	0	1	0	1	1	0	0	0	0	0	0	1	0	0	0	0	0	0	0																3.6	0.21	33	142	5.4	76	70	115			9	0.88	2.7	1.3	4.4		9.3
1	0	81.59	0	0	0	0	0	0	0	0	0	0	0	0	0	0	70	50	70	50	60	60	200	14.1421	60.8276	0.166667	50	170	148	170	148	159	159	242	15.5563	159.38	0.0691824	50	0	0	0	0	0	0	0	0	0	0	0	0	0	0	0	0	0	0	0	0	0	0	0	0	0	0	0	0	0	0	4	0	0	0	0	0	0	0	0	0	0	0	0	0	0	0	0	0	0	0	0	0	0	0	0	93.5								11.85	32.6		290		3.84		4.5		45	139	9.5	74	129									12.5
1	1	85.32	0	0	0	0	1	0	0	0	0	0	0	2001-01-02	0	0	64	66	66	64	65	65	2	1.4142	65.0077	0.0153846	0	152	136	152	136	144	144	128	11.3137	144.222	0.0555556	50	0	0	0	0	0	0	0	0	0	0	0	0	0	0	0	0	0	0	0	0	0	0	0	0	0	0	0	0	0	0	4	1	0	1	0	0	0	1	0	1	0	0	0	0	0	0	0	1	0	0	0	0	0	0	0	93.5	0	0	0.3			0.2	10.4	9.27	31.4	0.08	168		4.19		3.8		40	139	6.2	79	85	125	39		28					13.2		10.1
1	1	68.39	0	0	0	0	0	0	0	0	0	0	0	0	0	0	91	91	91	91	91	91			91	0		165	165	165	165	165	165			165	0		0	0	0	0	0	0	0	0	0	0	0	0	0	0	0	0	0	0	0	0	0	0	0	0	0	0	0	0	0	0	2	0	1	1	0	0	1	0	0	0	0	0	0	0	0	0	0	0	0	0	0	0	0	0	0	87.1								3.6	28.8		32		3.76		3.9		32	141	5.5	61	110	63			5					10.8		4.2
1	1	65.7	0	0	0	0	0	0	0	0	0	0	0	0	0	0	91	65	105	51	68.7021	65	119.692	10.9404	69.5495	0.157541	61.7021	132	120	223	99	131.745	128	579.194	24.0665	133.879	0.180721	76.5957	0	0	0	0	0	0	0	0	0	0	0	0	0	0	0	0	0	0	0	0	0	0	0	0	0	0	0	0	0	0	2	1	0	1	0	0	0	0	0	1	0	1	0	1	0	0	0	0	0	0	0	0	0	0	0																4.5			140	3.5		88	119			11	0.85	2.5636	1.39	4.34			12
0	0	57.63	0	0	0	0	0	0	0	0	0	0	0	0	0	0	88	73	102	58	74.3788	73	77.4389	8.7999	74.8897	0.117413	57.5758	154	136	186	97	131.47	128	385.976	19.6463	132.907	0.148299	78.7879	0	0	0	0	0	0	0	0	0	0	0	0	0	0	0	0	0	0	0	0	0	0	0	0	0	0	0	0	0	0	1	1	0	1	0	0	0	0	1	0	0	0	0	0	0	0	0	0	0	0	0	0	0	0	0
0	1	66.07	0	0	0	0	0	0	0	0	0	0	0	0	0	0	79	55	95	46	69.12	70	77.4547	8.8008	69.6669	0.126047	66	136	115	157	103	124.92	124	138.116	11.7523	125.461	0.0931329	78	0	0	0	0	0	0	0	0	0	0	0	0	0	0	0	0	0	0	0	0	0	0	0	0	0	0	0	0	0	0	2	0	0	0	1	0	1	0	0	0	1	0	0	1	0	0	0	0	0	0	0	0	0	0	1
0	1	63.03	0	0	0	0	0	0	0	0	0	0	0	0	0	0	80	76	97	49	79.0385	78.5	92.273	9.6059	79.6089	0.12036	57.6923	140	134	164	110	134.654	134.5	168.348	12.9749	135.266	0.0954265	75	0	0	0	0	0	0	0	0	0	0	0	0	0	0	0	0	0	0	0	0	0	0	0	0	0	0	0	0	0	0	2	1	0	0	0	0	0	0	0	0	1	0	0	1	0	0	0	0	0	0	0	0	0	0	0	94								5.5	32.4		306		5.07		4.4	0.38	41.6	142	6.8	73.1	92	75		20	13	2.78			6.25	16.5		5.2
1	0	81.12	0	0	0	0	0	0	0	0	0	0	0	0	0	0	70	70	70	70	70	70			70	0		130	130	130	130	130	130			130	0		0	0	0	0	0	0	1	0	0	0	0	0	0	0	0	0	0	0	0	0	0	0	0	0	0	0	0	0	0	0	4	0	0	0	0	0	0	0	0	0	0	0	0	0	0	0	0	0	0	0	0	0	0	0	0	99.4								6.4	34		149		3.42		3.3		40	141	7.2	68	96	84		19	14					11.6		6.4
0	1	62.5	0	0	0	0	0	0	0	0	0	0	0	0	0	0	82	68	92	54	71.434	70	78.7888	8.8763	71.973	0.123081	56.6038	174	152	174	106	135.076	132	285.725	16.9034	136.109	0.123954	81.1321	0	0	0	0	0	0	0	0	0	0	0	0	0	0	0	0	0	0	0	0	0	0	0	0	0	0	0	0	0	0	2	1	0	1	1	0	0	0	0	1	0	0	0	0	0	0	0	1	1	0	0	0	0	0	0																4.6		38	138	5.5	78	112	172			13						13.2
0	0	56.62	0	0	0	0	0	0	0	0	0	0	0	0	0	0	80	73	99	68	80.6667	77	83.6333	9.1451	81.1589	0.110637	61.9048	127	119	174	106	137.476	137	266.462	16.3237	138.396	0.115877	71.4286	0	0	0	0	0	0	0	0	0	0	0	0	0	0	0	0	0	0	0	0	0	0	0	0	0	0	0	0	0	0	1	0	0	0	1	0	1	0	0	0	1	0	0	0	0	0	0	0	0	0	0	0	0	0	0	80.9								7.3	26.4		215		4.81		3.8		45	139	4.6	73	58	57			6	1.47	3.2718	1.46	5.4	12.7	6.2	6.3
1	0	75.18	0	0	0	0	0	0	0	0	0	0	0	0	0	0	68	60	68	60	65	67	19	4.3589	65.0974	0.0547542	33.3333	103	99	103	94	98.6667	99	20.3333	4.5092	98.7353	0.0373154	66.6667	0	0	0	0	0	0	0	0	0	0	0	0	0	0	0	0	0	0	0	0	0	0	0	0	0	0	0	0	0	0	3	1	0	0	0	1	0	1	0	0	0	0	0	0	0	0	0	0	0	0	0	0	0	0	0	93.9	0	0	0.6			0.4	12.2	15.1	31.1		268		3.67		4.3		38	146	5.1	79	72	92			7					11.4	4.9	9.3
1	1	78.89	0	0	0	0	0	0	0	0	0	0	0	0	0	0	57	57	57	57	57	57			57	0		121	121	121	121	121	121			121	0		0	0	0	0	0	0	0	0	0	0	0	0	0	0	0	0	0	0	0	0	0	0	0	0	0	0	0	0	0	0	3	1	0	0	0	1	0	1	0	0	0	0	0	0	0	0	0	0	0	0	0	0	0	0	0	87.4								7.62	28.8		195		4.26		3.4		35	135	6.5	68	114	88			13					12.3		9.1
1	0	71.43	0	0	0	0	1	0	0	0	0	0	0	2010-06-25	0	0	80	67	84	52	64.7619	66	65.0905	8.0679	65.2388	0.121575	76.1905	140	123	148	106	127.857	128	127.729	11.3017	128.332	0.086263	66.6667	0	0	0	0	0	0	0	0	0	0	0	0	0	0	0	0	0	0	0	0	0	0	0	0	0	0	0	0	0	0	3	0	0	0	0	0	0	0	0	0	0	0	0	0	0	0	0	0	0	0	0	0	0	0	0	87.6								9.7	28.8		296		5.01		4.9	0.36	35.5	143	5.6	79	74	97		17	4					14.4	4.9	5.9
1	0	86.05	0	0	0	0	0	0	0	0	0	0	0	0	0	0	95	76	96	57	76.2632	76	107.983	10.3915	76.9309	0.132624	36.8421	218	145	218	129	154.79	147	483.953	21.9989	156.263	0.138331	73.6842	0	0	0	0	0	0	0	0	0	0	0	0	0	0	0	0	0	0	0	0	0	0	0	0	0	0	0	0	0	0	4	1	0	1	1	0	1	0	0	0	0	0	0	0	0	0	0	0	0	0	0	0	0	0	0	93.2								8.6	31.3		248		4.14		4		43	139	10.7	77	147	50			13	1.37	4.4773	2	7.1	12.9	5.2	5.4
1	0	68.92	0	0	0	0	0	0	0	0	0	0	0	0	0	0	73	74	91	51	72.1818	72	111.108	10.5408	72.9128	0.142674	68.1818	164	183	199	117	157.546	160	740.45	27.2112	159.773	0.168749	68.1818	0	0	0	0	0	1	0	0	0	0	0	0	0	0	0	0	0	0	0	0	0	0	0	0	0	0	0	0	0	0	2	0	0	1	0	0	0	0	0	1	0	0	0	0	0	0	0	1	0	0	0	0	0	0	0																3.5		38	138	3.5	68	60	83			11					12.9		10.7
0	0	65.44	0	0	0	0	0	0	0	0	0	0	0	0	0	0	58	57	81	46	59.2424	58.5	37.9711	6.1621	59.5572	0.103223	48.4848	126	151	219	100	147.591	147.5	408.276	20.2058	148.947	0.135863	69.697	0	0	0	0	0	0	0	0	0	0	0	0	0	0	0	0	0	0	0	0	0	0	0	0	0	0	0	0	0	0	2	1	0	1	0	0	0	0	0	0	0	0	0	0	0	0	0	0	0	0	0	0	0	0	0	89.9								7.5	30.1		250		3.94		3.6		39	139	5.2	73	61	119			2					11.9	6	9.5
0	1	60.5	0	0	0	0	0	0	0	0	0	0	0	0	0	0	85	98	98	60	74.7667	72	82.1819	9.0654	75.3052	0.120235	61.6667	128	160	184	97	121.283	120.5	288.783	16.9936	122.448	0.138942	75	0	0	0	0	0	0	0	0	0	0	0	0	0	0	0	0	0	0	0	0	0	0	0	0	0	0	0	0	0	0	2	1	0	0	0	0	0	0	0	1	0	0	0	0	0	0	0	0	0	0	0	0	0	0	0																4.2		42	138	5.9	68	95	49			10						6.2
1	0	75.18	0	0	0	0	0	0	0	0	0	0	0	0	0	0	69	75	76	69	73.3333	75	14.3333	3.7859	73.3985	0.0421528	33.3333	159	152	159	147	152.667	152	36.3333	6.0277	152.746	0.0322376	66.6667	0	0	0	0	0	0	0	0	0	0	0	0	0	0	0	0	0	0	0	0	0	0	0	0	0	0	0	0	0	0	3	0	0	1	0	0	0	0	1	0	0	0	0	0	0	0	0	0	0	0	0	0	0	0	0	90.6	0	0.1	2.1			0.5	7.5	10.46	30		164		4.83		4.6		38	138	4.2	71	71	105			28					14.5	8.2	14.8
0	1	67.28	0	0	0	0	0	0	0	0	0	0	0	0	0	0	66	81	89	49	64.6522	63	68.3208	8.2656	65.167	0.126451	67.3913	136	135	168	101	130.674	130.5	318.091	17.8351	131.859	0.134994	89.1304	0	0	0	0	0	0	0	0	0	0	0	0	0	0	0	0	0	0	0	0	0	0	0	0	0	0	0	0	0	0	2	0	0	1	0	0	0	1	1	1	0	0	0	0	0	0	0	0	0	0	0	0	0	0	0																4.4		43	139	6.7	80	113										6.4
1	0	61.05	0	0	0	0	0	0	0	0	0	0	0	0	0	0	74	75	75	66	70.5	70.5	21.6667	4.6547	70.6152	0.0571791	50	136	136	143	136	138.75	138	11.5833	3.4034	138.781	0.0212429	25	0	0	0	0	0	0	0	0	0	0	0	0	0	0	0	0	0	0	0	0	0	0	0	0	0	0	0	0	0	0	2	0	0	1	0	0	1	0	0	0	1	0	0	1	0	0	0	0	0	0	0	0	0	0	0	87.5	0.04	0.06	1.88			1.14	16.69	19.8	29.8		325		5.1		4		46	139	3.6	89	75	99	21		12	7.28		0.93	6.6	15.2	4.9
1	0	75.64	0	0	1	0	0	0	0	0	0	2013-06-21	0	0	0	0	60	55	74	48	58.1111	57	34.1761	5.846	58.399	0.0996651	44.4444	166	110	167	110	136.889	137	159.837	12.6426	137.461	0.0914978	75.9259	0	0	0	0	0	0	0	0	0	0	0	0	0	0	0	0	0	0	0	0	0	0	0	0	0	0	0	0	0	0	3	1	0	1	0	0	0	0	0	1	1	0	0	1	0	0	0	0	0	0	0	0	0	0	0																4.4		45	148	5.4	71	94	66		15	6.8	2.07	3.6645	1.29	4.27			5.6
1	0	75.13	0	0	0	0	0	0	0	0	0	0	0	0	0	0	60	65	65	60	62.5	62.5	12.5	3.5355	62.55	0.04	50	145	142	145	142	143.5	143.5	4.5	2.1213	143.508	0.010453	0	0	0	0	0	0	0	0	0	0	0	0	0	0	0	0	0	0	0	0	0	0	0	0	0	0	0	0	0	0	0	3	0	0	0	0	1	0	1	0	0	0	0	0	0	0	0	0	0	0	0	0	0	0	0	0	99.3								5.7	32.4		247		3.81		4.2		37	144	3.7	68	67	120			7					12.3	7	6.6
0	1	58.63	0	0	0	0	0	0	0	0	0	0	0	0	0	0	79	61	88	56	66.75	65.5	61.4839	7.8412	67.1947	0.115621	53.125	187	156	195	130	154.844	153.5	216.975	14.7301	155.521	0.0936304	71.875	0	0	0	0	0	0	0	0	0	0	0	0	0	0	0	0	0	0	0	0	0	0	0	0	0	0	0	0	0	0	1	1	0	0	0	0	0	0	0	1	0	0	0	0	0	0	0	1	0	0	0	0	0	0	0																4.2			136	4.5		90
0	0	67.23	0	0	0	0	0	0	0	0	0	0	0	0	0	0	95	68	95	52	72.6029	72	70.3027	8.3847	73.0784	0.114634	64.7059	190	123	224	99	152.441	148	627.743	25.0548	154.457	0.163144	85.2941	0	0	0	0	0	0	0	0	0	0	0	0	0	0	0	0	0	0	0	0	0	0	0	0	0	0	0	0	0	0	2	1	0	1	0	0	0	0	0	1	0	0	0	0	0	0	0	1	0	0	0	0	0	0	0																4.4	0.43		141	6.3		73										7.1
1	1	78.19	0	0	0	0	0	0	0	0	0	0	0	0	0	0	76	73	76	73	74.5	74.5	4.5	2.1213	74.5151	0.0201342	0	158	149	158	149	153.5	153.5	40.5	6.364	153.566	0.029316	50	0	0	0	0	0	0	0	0	0	0	0	0	0	0	0	0	0	0	0	0	0	0	0	0	0	0	0	0	0	0	3	1	0	1	0	0	0	0	0	0	0	0	0	1	0	0	0	0	0	0	0	0	0	0	0																4.5	0.19	43	141	7.8		125					1.1	2.05	0.95	3.5		8.5
0	0	57.61	0	0	0	0	0	0	0	0	0	0	0	0	0	0	71	74	79	58	70.9016	71	19.6568	4.4336	71.0379	0.0620171	40.9836	154	135	184	103	130.885	130	214.503	14.6459	131.689	0.110978	77.0492	0	0	0	0	0	0	0	0	0	0	0	0	0	0	0	0	0	0	0	0	0	0	0	0	0	0	0	0	0	0	1	1	0	1	1	0	0	0	0	0	0	0	0	0	0	0	0	0	0	0	0	0	0	0	0																4.5			145	6.1		66
1	0	70.14	0	0	0	0	0	0	0	0	0	0	0	0	0	0	47	73	82	47	66.8333	68.5	80.6	8.9778	67.417	0.132452	63.8889	113	140	176	105	141.722	142.5	254.892	15.9653	142.594	0.111077	72.2222	0	0	0	0	0	0	0	0	0	0	0	0	0	0	0	0	0	0	0	0	0	0	0	0	0	0	0	0	0	0	3	0	0	0	1	0	1	0	1	0	1	0	0	1	0	0	0	0	0	0	0	0	0	0	0	90.8	0	0	1.5			0.6	10.5	11.6	30.2		303		3.25		5.1		41	136	10.7	75	125	97			2	4.63		1.22	8.6	9.8	5.2	6.4
0	1	60.62	0	0	0	0	0	0	0	0	0	0	0	0	0	0	61	59	84	46	61.9571	61	75.5778	8.6936	62.5555	0.13931	74.2857	128	129	168	110	137.957	135.5	187.346	13.6874	138.625	0.0985039	78.5714	0	0	0	0	0	0	0	0	0	0	0	0	0	0	0	0	0	0	0	0	0	0	0	0	0	0	0	0	0	0	2	0	0	0	0	0	0	0	0	1	0	1	0	0	0	0	0	0	0	0	0	0	0	0	0																4.5		41	141	4.7	69	81	118			8	0.6	2.0473	1.88	4.2		5.3
0	0	68.56	0	0	0	0	0	0	0	0	0	0	0	0	0	0	70	67	81	48	62.6111	63	57.6384	7.592	63.0613	0.120128	70.3704	150	142	165	104	134.315	135	195.729	13.9903	135.028	0.103192	74.0741	0	0	0	0	0	0	0	0	0	0	0	0	0	0	0	0	0	0	0	0	0	0	0	0	0	0	0	0	0	0	2	0	0	1	0	0	0	0	0	0	1	0	0	0	0	0	0	0	0	0	0	0	0	0	0																3.4			143	5.1		52					1.51			5.78
1	0	77.82	0	0	0	0	0	0	0	0	0	0	0	0	0	0	52	64	88	52	64.1	63	120.322	10.9691	64.9392	0.162344	40	108	144	191	108	148	149.5	548	23.4094	149.657	0.150055	80	0	0	0	0	0	0	0	0	0	0	0	0	0	0	0	0	0	0	0	0	0	0	0	0	0	0	0	0	0	0	3	0	0	0	1	0	0	1	0	1	0	0	0	0	0	0	0	1	0	0	0	0	0	0	0	118.3	0.03	0.37	2			0.64	4.83	6.8	40.7		204		2.12		5.1		37	138	7.8	59	97	39			7					8.6	10	7.3
0	1	62	0	0	0	0	0	0	0	0	0	0	0	0	0	0	72	66	99	53	66.7447	66	73.5255	8.5747	67.2874	0.127785	67.0213	135	137	164	102	138.17	138	223.498	14.9498	138.968	0.107622	77.6596	0	0	0	0	0	0	0	0	0	0	0	0	0	0	0	0	0	0	0	0	0	0	0	0	0	0	0	0	0	0	2	0	0	0	0	0	0	0	0	1	0	0	0	0	0	0	0	1	0	0	0	0	0	0	0																4.3		39	138	7.7	63	71					0.68			6.7			14.6
0	1	66.2	0	0	0	0	0	0	0	0	0	0	0	0	0	0	60	70	70	54	62.3571	63	22.6085	4.7548	62.5317	0.0748776	39.2857	121	128	150	96	126.393	127.5	173.284	13.1638	127.052	0.102273	71.4286	0	0	0	0	0	0	0	0	0	0	0	0	0	0	0	0	0	0	0	0	0	0	0	0	0	0	0	0	0	0	2	1	0	0	0	0	0	0	0	1	0	0	1	0	0	0	0	1	0	0	0	1	0	0	0	92.1	0.18	1.52	2.57			0.73	7	12.29	30.9		336		4.68		4.3			138	3.2		72					0.88	3.3	1.2	4.9	14.4	8
1	1	85.19	0	0	0	0	1	0	0	0	0	0	0	2001-03-17	0	0	49	85	85	49	67	67	648	25.4558	69.3758	0.268657	50	117	174	174	117	145.5	145.5	1624.5	40.3051	148.265	0.195876	50	0	0	0	0	0	0	0	0	0	0	0	0	0	0	0	0	0	0	0	0	0	0	0	0	0	0	0	0	0	0	4	0	0	1	0	0	0	0	0	0	0	0	0	0	0	0	0	0	0	0	0	0	0	0	0	87.5	0	0.1	0.3			0.9	22.2	13	33.5		390		3.11		3.8		35	128	4.8	64	105	82			10					9.1		12.2
1	0	72.93	0	0	0	0	0	0	0	0	0	0	0	0	0	0	74	74	74	74	74	74			74	0		186	186	186	186	186	186			186	0		0	0	0	0	0	0	0	0	0	0	0	0	0	0	0	0	0	0	0	0	0	0	0	0	0	0	0	0	0	0	3	0	0	0	1	0	1	0	0	0	1	0	0	1	0	0	0	0	0	0	0	0	0	0	0	92.3								11	30.5		338		3.85		4.8	0.37	37	145	5.6	77	118	64			5	2.01	4.0064	1.28	6.2	11.7	6.2	5.9
0	0	64.51	0	0	0	0	0	0	0	0	0	0	0	0	0	0	70	71	97	56	77.5806	79	69.7229	8.35	78.0215	0.106759	64.5161	114	129	173	108	136.484	135.5	215.729	14.6877	137.259	0.106744	74.1935	0	0	0	0	0	0	0	0	0	0	0	0	0	0	0	0	0	0	0	0	0	0	0	0	0	0	0	0	0	0	2	0	0	0	1	0	0	0	0	0	1	0	0	1	0	0	0	0	0	0	0	0	0	0	0																4.4		45	142.3	6.9	78	81					1.58	2.9818	1.34	5.04		4.8
0	1	57.53	0	1	0	0	0	1	0	0	2014-05-12	0	0	0	2017-01-03	0	68	63	68	63	65.5	65.5	12.5	3.5355	65.5477	0.0381679	50	109	133	133	109	121	121	288	16.9706	121.594	0.0991736	50	0	0	0	0	0	0	0	0	0	0	0	0	0	0	0	0	0	0	0	0	0	0	0	0	0	0	0	0	0	0	1	0	0	0	0	0	0	0	0	0	0	0	0	0	0	0	0	0	0	0	0	0	0	0	0
0	0	63.61	0	0	0	0	0	0	0	0	0	0	0	0	0	0	82	81	86	62	74.5667	75	37.165	6.0963	74.8113	0.0810723	58.3333	151	151	165	111	139.933	139.5	163.487	12.7862	140.507	0.0906089	81.6667	0	0	0	0	0	0	0	0	0	0	0	0	0	0	0	0	0	0	0	0	0	0	0	0	0	0	0	0	0	0	2	0	0	0	0	0	0	0	0	1	0	0	0	0	0	0	0	0	0	0	0	0	0	0	0																3.9		42	142	5.2	77	78	75			16	1.93	3.0427	1.08	5		9.6
0	1	62.21	0	0	0	0	0	0	0	0	0	0	0	0	0	0	75	85	85	72	77.3333	75	46.3333	6.8069	77.5328	0.0718678	33.3333	122	165	165	122	143	142	463	21.5174	144.075	0.12286	66.6667	0	0	0	0	0	0	0	0	0	0	0	0	0	0	0	0	0	0	0	0	0	0	0	0	0	0	0	0	0	0	2	0	0	1	0	0	0	0	0	0	0	0	0	0	0	0	0	0	0	0	0	0	0	0	0
1	1	59.06	0	0	0	0	0	0	0	0	0	0	0	0	0	0	83	75	86	59	73.0952	73	35.9907	5.9992	73.3352	0.0810911	59.5238	191	146	191	119	143.738	143.5	253.564	15.9237	144.597	0.109456	80.9524	0	0	0	0	0	0	0	0	0	0	0	0	0	0	0	0	0	0	0	0	0	0	0	0	0	0	0	0	0	0	1	1	0	0	0	0	0	0	1	1	0	1	0	0	0	0	0	0	0	0	0	0	0	0	0																4.1			143	5.1		78					0.67	3.2755	0.92	4.5		5.2
1	0	69.71	0	0	0	0	0	0	0	0	0	0	0	0	0	0	87	80	87	55	71.7692	73	84.5256	9.1938	72.3108	0.123076	53.8462	168	132	168	105	137.231	138	298.192	17.2682	138.23	0.120897	53.8462	0	0	0	0	0	0	0	0	0	0	0	0	0	0	0	0	0	0	0	0	0	0	0	0	0	0	0	0	0	0	2	1	0	0	0	1	0	0	0	1	0	0	0	0	0	0	0	0	0	0	0	0	0	0	0	85.1								12.21	30.2		254		3.69		3.5		32	144	6.3	60	80	63			7	0.93	4.4273	1.65	6.5	11.1	6.7
1	0	62.87	0	0	0	0	0	0	0	0	0	0	0	0	0	0	62	62	62	62	62	62			62	0		109	109	109	109	109	109			109	0		0	1	0	0	0	0	0	0	0	0	0	0	0	0	0	0	0	0	0	0	1	0	0	0	0	0	0	0	0	0	3	0	0	0	0	0	0	0	0	0	0	0	0	0	0	0	0	0	0	0	0	0	0	0	0	92.9								14.9	31.3		228		4.68		4.2		37	133	12.6	65	67	89			5					13		9.1
1	0	63.89	0	0	0	0	0	0	0	0	0	0	0	0	0	0	76	64	76	64	68.3333	65	44.3333	6.6583	68.5493	0.0795586	33.3333	184	115	184	115	140.333	122	1442.33	37.9781	143.719	0.220966	66.6667	0	0	0	0	0	0	0	0	0	0	0	0	0	0	0	0	0	0	0	0	0	0	0	0	0	0	0	0	0	0	2	1	0	0	1	0	0	0	1	1	1	0	0	0	0	0	0	0	0	0	0	0	0	0	0																3.8			143	4.6		56					2.55	3.3309	1.01	5.5		6.1
1	1	75.82	0	0	0	0	0	0	0	0	0	0	0	0	0	0	65	61	79	57	63.9167	63.5	41.5379	6.445	64.2138	0.0965414	58.3333	121	111	134	100	115.333	114	73.5152	8.5741	115.625	0.0711769	75	0	0	0	0	0	0	0	0	0	0	0	0	0	0	0	0	0	0	0	0	0	0	0	0	0	0	0	0	0	0	3	1	0	0	0	0	0	0	0	0	0	0	0	0	0	0	0	0	0	0	0	0	0	0	0	104.3								6.8	35.6		165		3.49		3.7		31	136	8.7	56	109	97			8					12.4	5.1
1	1	60.09	0	0	0	0	0	0	0	0	0	0	0	0	0	0	73	76	99	71	82.7097	80	58.2129	7.6297	83.0495	0.0907472	29.0323	102	118	151	102	125.516	123	152.925	12.3663	126.104	0.0969213	77.4194	0	0	0	0	0	0	0	0	0	0	0	0	0	0	0	0	0	0	0	0	0	0	0	0	0	0	0	0	0	0	2	1	0	0	0	0	0	0	0	0	0	0	0	0	0	0	0	0	0	0	0	0	0	0	0																4.4			136	6.2		91
1	1	62.07	0	0	0	0	0	0	0	0	0	0	0	0	0	0	91	85	99	65	83.2941	83	68.5956	8.2822	83.6808	0.0964649	41.1765	195	140	195	102	139.059	133	436.559	20.894	140.528	0.145767	76.4706	0	0	0	0	0	0	0	0	0	0	0	0	0	0	0	0	0	0	0	0	0	0	0	0	0	0	0	0	0	0	2	0	0	0	1	0	0	0	0	1	1	0	0	1	0	0	0	1	0	0	0	0	0	0	0																4.3		43	137.3	4.1	79	95	73			12	2.84	4.4791	1.03	6.8		12.3
0	0	56.98	0	0	0	0	0	0	0	0	0	0	0	0	0	0	83	67	97	64	79.0312	78	53.9038	7.3419	79.3662	0.0921703	53.125	134	116	157	104	127.484	126.5	155.841	12.4836	128.085	0.0971548	71.875	0	0	0	0	0	0	0	0	0	0	0	0	0	0	0	0	0	0	0	0	0	0	0	0	0	0	0	0	0	0	1	0	0	1	0	0	0	0	0	0	0	0	0	0	0	0	0	0	0	0	0	0	0	0	0																3.9			140	4.7		72					1.68			7.2		4.9
1	0	71.48	0	0	0	0	0	0	0	0	0	0	0	0	0	0	72	80	95	72	82.3333	80	136.333	11.6762	82.8835	0.115792	66.6667	166	173	196	166	178.333	173	246.333	15.695	178.793	0.0718594	66.6667	0	0	0	0	0	0	0	0	0	0	0	0	0	0	0	0	0	0	0	0	0	0	0	0	0	0	0	0	0	0	3	1	0	1	0	0	0	0	0	1	1	0	0	0	0	0	0	0	0	0	0	0	0	0	0	92.9	0	0.2	2.5			0.6	8.1	9.9	31.9		481		3.93		4.8		41	137	9.9	74	93	73			4	1.85	4.7391	0.92	6.5	12.5	12.2	8.1
0	0	57.89	0	0	0	0	0	0	0	0	0	0	0	0	0	0	73	74	91	62	76.2373	75	50.5289	7.1084	76.5624	0.0924465	54.2373	128	111	148	106	121.119	120	110.141	10.4948	121.565	0.0859115	57.6271	0	0	0	0	0	0	0	0	0	0	0	0	0	0	0	0	0	0	0	0	0	0	0	0	0	0	0	0	0	0	1	0	0	1	1	0	0	0	0	0	0	0	0	0	0	0	0	0	0	0	0	0	0	0	0																4.2			141	3.9		76					0.95	3.5382	1.43	5.4		6.2
1	1	62.66	0	0	0	0	0	0	0	0	0	0	0	0	0	0	68	61	103	55	75.375	74	115.184	10.7324	76.1217	0.14111	69.6429	116	124	182	108	137.286	136	282.935	16.8207	138.294	0.121424	62.5	0	0	0	0	0	0	0	0	0	0	0	0	0	0	0	0	0	0	0	0	0	0	0	0	0	0	0	0	0	0	2	0	0	0	0	0	0	0	0	1	0	0	0	0	0	0	0	1	0	0	0	0	0	0	0																4.6			138	6.5		92
1	1	61.43	0	0	0	0	0	0	0	0	0	0	0	0	0	0	76	59	80	59	70.8571	73	62.4762	7.9042	71.234	0.103276	28.5714	159	133	189	133	165.143	159	384.476	19.6081	166.138	0.109926	71.4286	0	0	0	0	0	0	0	0	0	0	0	0	0	0	0	0	0	0	0	0	0	0	0	0	0	0	0	0	0	0	2	0	0	0	0	0	1	0	0	1	0	1	0	0	0	0	0	0	0	0	0	0	0	0	0																3.7		38	132	7		71					0.62	3.1782	2.14	5.6			5.2
1	1	83.56	0	0	0	0	0	0	0	0	0	0	0	0	0	0	70	80	80	70	77.5	80	25	5	77.6209	0.0558726	25	110	130	150	100	122.5	120	491.667	22.1736	123.996	0.156758	75	0	0	0	0	0	0	0	0	0	0	0	0	0	0	0	0	0	0	0	0	0	0	0	0	0	0	0	0	0	0	4	0	0	1	1	0	1	0	1	0	0	0	0	0	0	0	0	0	0	0	0	0	0	0	0
1	0	80.05	0	1	0	0	1	0	0	0	2006-07-26	0	0	2003-11-22	0	0	64	64	64	64	64	64			64	0		158	158	158	158	158	158			158	0		0	0	0	0	0	0	0	0	0	0	0	0	0	0	0	0	0	0	0	0	0	0	0	0	0	0	0	0	0	0	4	1	0	0	0	0	0	0	0	1	0	0	0	0	0	0	0	0	0	0	0	0	0	0	0	90.3								9.13	30.9		156		4.42		4.51		40	136.4	5	75	102	128			13					13.7
1	0	71.24	0	1	0	0	0	1	0	0	2008-02-14	0	0	0	2008-02-14	0	90	66	93	64	77.7222	80.5	101.624	10.0809	78.3372	0.12605	72.2222	171	96	171	96	137.722	141.5	447.507	21.1544	139.248	0.149274	83.3333	0	0	0	0	0	1	0	0	0	0	0	0	0	0	0	0	0	0	0	0	0	0	0	0	0	0	0	0	0	0	3	0	0	1	0	0	0	0	0	0	0	0	0	0	0	0	0	0	0	0	0	0	0	0	0
0	0	58.86	0	0	0	0	0	0	0	0	0	0	0	0	0	0	79	79	86	50	67.8772	68	45.3239	6.7323	68.2044	0.0983097	52.6316	163	142	163	88	117.754	114	203.939	14.2807	118.602	0.120207	70.1754	0	0	0	0	0	0	0	0	0	0	0	0	0	0	0	0	0	0	0	0	0	0	0	0	0	0	0	0	0	0	1	0	0	1	1	0	0	0	0	0	0	0	0	1	0	0	0	0	0	0	0	0	0	0	0																4.4		44	140	6.5	76	95	75			9						5.5
0	1	58.85	0	0	0	0	0	0	0	0	0	0	0	0	0	0	71	68	88	60	72.3088	71	34.3659	5.8622	72.5426	0.080474	52.9412	127	116	158	101	127.088	127	169.962	13.037	127.745	0.101825	75	0	0	0	0	0	0	0	0	0	0	0	0	0	0	0	0	0	0	0	0	0	0	0	0	0	0	0	0	0	0	1	0	0	1	1	0	0	0	1	1	0	0	0	0	0	0	0	0	0	0	0	0	0	0	0																5.5	0.48	45	141	7	76	114	68			7	0.93	4.5773	1.1	6.1		7.4
0	0	67.23	0	0	0	0	0	0	0	0	0	0	0	0	0	0	72	70	81	51	69.9722	70.5	29.9135	5.4693	70.1797	0.0770709	52.7778	161	143	161	113	141.556	143.5	147.111	12.1289	142.06	0.0844848	77.7778	0	0	0	0	0	0	0	0	0	0	0	0	0	0	0	0	0	0	0	0	0	0	0	0	0	0	0	0	0	0	2	1	0	1	0	0	0	0	0	1	1	0	0	1	0	0	0	0	0	0	0	0	0	0	0																4.8			141.8	6		89					0.82	2.5573	1.27	4.2		7
1	1	58.68	1	0	0	0	0	0	0	2017-08-01	0	0	0	0	0	0	83	100	100	62	81.5	82	241.667	15.5456	82.6045	0.165189	75	165	218	218	146	172	162	1003.33	31.6754	174.174	0.159487	75	0	0	0	0	0	0	0	0	0	0	0	0	0	0	0	0	0	0	0	0	0	0	0	0	0	0	0	0	0	0	1	1	0	0	0	0	0	0	0	0	0	0	0	0	0	0	0	0	0	0	0	0	0	0	0
0	0	65.03	0	0	0	0	0	0	0	0	0	0	0	0	0	0	68	65	98	60	75.9778	76	63.8404	7.99	76.3875	0.103988	57.7778	129	145	191	107	141.889	139	270.874	16.4582	142.819	0.114698	82.2222	0	0	0	0	0	0	0	0	0	0	0	0	0	0	0	0	0	0	0	0	0	0	0	0	0	0	0	0	0	0	2	0	0	0	0	0	0	1	0	0	0	0	0	0	0	0	0	0	0	0	0	0	0	0	0																4		42	141	4.6		49
0	0	55.4	0	0	0	0	0	0	0	0	0	0	0	0	0	0	80	72	80	72	76	76	32	5.6569	76.1052	0.0526316	50	130	105	130	105	117.5	117.5	312.5	17.6777	118.163	0.106383	50	0	0	0	0	0	0	0	0	0	0	0	0	0	0	0	0	0	0	0	0	0	0	0	0	0	0	0	0	0	0	1	1	0	0	1	0	0	0	0	1	0	0	0	0	0	0	0	0	0	0	0	0	0	0	0	84.9	0.1	0.4	2.2			0.5	4.4	7.6	28.4		325		4.75		4.72		37	142.9	6.8	69	103	107			4					13.5	7.2	4.1
1	1	59.85	0	0	0	0	0	0	0	0	0	0	0	0	0	0	58	68	70	58	64.1667	64	20.9667	4.5789	64.3027	0.0651425	66.6667	87	112	127	87	109.167	107.5	216.967	14.7298	109.992	0.123173	50	0	0	0	0	0	0	0	0	0	0	0	0	0	0	0	0	0	0	0	0	0	0	0	0	0	0	0	0	0	0	1	0	0	0	0	0	0	0	0	1	0	0	1	0	0	0	0	1	0	0	0	1	0	0	0	81.2								7.64	28.3		192		5.13		5	0.47	41	137	8.5	78	98	75			9					14.5	7.1
0	1	55.92	0	0	0	0	0	0	0	0	0	0	0	0	0	0	76	67	91	67	79.2143	77	60.3352	7.7676	79.5671	0.0944908	57.1429	152	151	152	109	137.714	141	222.989	14.9328	138.464	0.104489	71.4286	0	0	0	0	0	0	0	0	0	0	0	0	0	0	0	0	0	0	0	0	0	0	0	0	0	0	0	0	0	0	1	0	0	1	0	0	0	1	0	0	0	0	0	1	0	0	0	0	0	0	0	0	0	0	0	82.3	0	0.4	1.6			0.5	3.1	5.65	28.2		208		5.27		3.75		41	136.7	8.6	68	98	92			7					14.9	5.7
0	0	69.78	0	0	0	0	0	0	0	0	0	0	0	0	0	0	80	60	95	54	71.0385	70	83.9585	9.1629	71.6044	0.12648	65.3846	236	158	236	114	153.423	135	1476.17	38.421	157.981	0.245562	84.6154	0	0	0	0	0	0	0	0	0	0	0	0	0	0	0	0	0	0	0	0	0	0	0	0	0	0	0	0	0	0	2	1	0	1	1	1	0	0	0	0	0	0	0	0	0	0	0	0	0	0	0	0	0	0	0	86.2	0	0.2	0.3			0.2	12.4	9.6	30.6	0.2	145		3.63		3.8	0.732	28	127	20.9	57	297	190			41					11.1	5	3.6
1	0	69.62	0	1	0	0	0	1	0	0	2005-08-31	0	0	0	2005-08-31	0	57	71	80	48	63.25	64	80.4667	8.9703	63.8436	0.13732	81.25	138	161	169	102	134	133	393.6	19.8394	135.37	0.143354	75	0	0	0	0	0	0	0	0	0	0	0	0	0	0	0	0	0	0	0	0	0	0	0	0	0	0	0	0	0	0	2	0	0	0	0	0	1	0	0	0	0	0	0	0	0	0	0	0	0	0	0	0	0	0	0	83.3								8.3	28.8		211		4.55		3.3			139	5.5		98									13.1	5.4	6.5
1	1	67.02	0	0	0	0	0	0	0	0	0	0	0	0	0	0	90	77	90	77	84	84.5	36.6667	6.0553	84.1635	0.0624291	75	208	145	208	145	167.5	158.5	789.667	28.101	169.259	0.145291	75	0	0	0	0	0	0	0	0	0	0	0	0	0	0	0	0	0	0	0	0	0	0	0	0	0	0	0	0	0	0	2	1	0	1	1	0	0	0	0	1	0	0	1	1	0	0	0	1	0	0	0	1	0	0	0																4			137	4.8		92											11.2
0	1	54.86	0	0	0	0	0	0	0	0	0	0	0	0	0	0	94	78	104	56	83.087	83	76.6589	8.7555	83.537	0.104226	65.2174	143	129	158	100	129.652	130.5	150.365	12.2623	130.218	0.0935451	73.913	0	0	0	0	0	0	0	0	0	0	0	0	0	0	0	0	0	0	0	0	0	0	0	0	0	0	0	0	0	0	1	0	0	1	0	0	0	0	0	0	0	0	0	0	0	0	0	0	0	0	0	0	0	0	0	89								8.62	32		165		4.17		4.33		30	141.9	5	54	108	63			20					13.4		5.6
1	1	68.44	0	0	0	0	0	0	0	0	0	0	0	0	0	0	74	51	78	35	58.8276	59	90.1101	9.4926	59.5755	0.159967	62.069	145	112	161	102	127.552	126	181.199	13.461	128.248	0.10462	79.3103	0	0	0	0	0	1	0	0	0	0	0	0	0	0	0	0	0	0	0	0	0	0	0	0	0	0	0	0	0	0	2	1	0	0	0	0	1	0	0	1	0	0	0	0	0	0	0	0	0	0	0	0	0	0	0	87.7	0.016	0.147	1.59			0.58	4.88	7.22	28.7		177		4.8		4.2			135.2	9		125									13.8	8.5
1	1	60.85	0	1	0	0	0	0	0	0	2017-05-05	0	0	0	0	0	77	67	82	58	70.2308	75	80.6923	8.9829	70.7591	0.122887	38.4615	144	112	144	87	114.692	111	301.231	17.356	115.898	0.14539	69.2308	0	0	0	0	0	0	0	0	0	0	0	0	0	0	0	0	0	0	0	0	0	0	0	0	0	0	0	0	0	0	2	1	0	0	0	0	0	0	0	1	0	0	0	0	0	0	0	1	0	0	0	0	0	0	0																4.1			141	5.8		122										12.1
0	1	65.5	0	0	0	0	0	0	0	0	0	0	0	0	0	0	70	65	89	52	70	70	63.5	7.9687	70.4459	0.113056	65.7534	155	129	171	106	139.247	142	233.938	15.295	140.073	0.109087	83.5616	0	0	0	0	0	0	0	0	0	0	0	0	0	0	0	0	0	0	0	0	0	0	0	0	0	0	0	0	0	0	2	0	0	0	0	0	0	0	0	1	0	1	0	0	0	0	0	0	0	0	0	0	0	0	0																4.3		39	142	7.9		81					0.95	2.7782	1.19	4.4		5.5
1	0	78.8	0	0	0	0	0	0	0	0	0	0	0	0	0	0	61	57	76	46	60.878	61	47.7598	6.9108	61.2595	0.112127	43.9024	115	141	181	102	139.463	141	260.605	16.1433	140.372	0.114332	70.7317	0	0	0	0	0	0	0	0	0	0	0	0	0	0	0	0	0	0	0	0	0	0	0	0	0	0	0	0	0	0	3	0	0	0	0	0	0	0	0	0	0	0	0	0	0	0	0	0	0	0	0	0	0	0	0
0	0	62.01	0	0	0	0	0	0	0	0	0	0	0	0	0	0	65	70	83	59	71.2222	73	62.1944	7.8863	71.6093	0.104396	77.7778	123	119	153	78	126.111	132	478.361	21.8715	127.786	0.163512	77.7778	0	0	0	0	0	0	0	0	0	0	0	0	0	0	0	0	0	0	0	0	0	0	0	0	0	0	0	0	0	0	2	1	0	1	1	0	0	0	0	0	1	0	0	1	0	0	0	0	0	0	0	0	0	0	0																4.3		42	141	9.3	80	82	237			12	1.16	2.6727	1.6	4.8		4.4
1	1	70.67	0	0	0	0	0	0	0	0	0	0	0	0	0	0	74	62	95	50	67.58	66	92.9016	9.6385	68.2503	0.141191	78	158	112	183	102	136.96	133	409.59	20.2383	138.418	0.146283	88	0	0	0	0	0	0	0	0	0	0	0	0	0	0	0	0	0	0	0	0	0	0	0	0	0	0	0	0	0	0	3	1	0	1	0	0	1	0	0	0	0	0	0	0	0	0	0	0	0	0	0	0	0	0	0																3.8		42	139	9.4	68	134	105			6
1	0	84.7	0	0	0	0	0	0	0	0	0	0	0	0	0	0	54	54	54	54	54	54			54	0		153	153	153	153	153	153			153	0		0	0	0	0	0	0	0	0	0	0	0	0	0	0	0	0	0	0	0	0	0	0	0	0	0	0	0	0	0	0	4	0	0	1	0	0	0	0	0	0	0	0	0	0	0	0	0	0	0	0	0	0	0	0	0	91.4								4.7	30.2		145		4.04		3.6	0.537	37	137	9.4	64	103	80			7					12.2		5.2
0	0	76.93	0	0	0	0	0	0	0	0	0	0	0	0	0	0	63	55	81	43	62.5614	63	58.1792	7.6275	63.0166	0.120846	52.6316	136	95	157	95	123.509	123	229.719	15.1565	124.419	0.121635	75.4386	0	0	0	0	0	0	0	0	0	0	0	0	0	0	0	0	0	0	0	0	0	0	0	0	0	0	0	0	0	0	3	0	0	0	0	1	0	1	0	0	0	0	0	0	0	0	0	0	0	0	0	0	0	0	0	91.6								6.8	29.9		258		3.7		4.2		39	138	12	77	152	122			3					11.1	4.1
1	0	76.12	0	0	0	0	0	0	0	0	0	0	0	0	0	0	56	56	56	56	56	56			56	0		139	139	139	139	139	139			139	0		1	0	0	0	0	0	0	0	1	0	0	0	0	0	0	0	0	0	0	0	0	0	0	1	0	0	0	0	0	0	3	0	0	0	1	0	0	1	0	1	1	0	0	1	0	0	0	0	0	0	0	0	0	0	0	72.2								7.8	23.4		264		4.98		5.4		44	141	6.6	71	86	134			7	1.33	4.4255	1.37	6.4		7.9
1	0	77.09	0	0	0	0	0	0	0	0	0	0	0	0	0	0	52	74	74	50	65	66.5	61.2308	7.825	65.4359	0.116006	78.5714	139	146	158	119	140.071	141	144.994	12.0414	140.551	0.0828388	64.2857	0	0	0	0	0	0	0	0	0	0	0	0	0	0	0	0	0	0	0	0	0	0	0	0	0	0	0	0	0	0	3	1	0	0	0	0	0	0	0	0	0	0	0	0	0	0	0	0	0	0	0	0	0	0	0	92.6								8.4	31.1		117		2.68		4.3	0.46	40	140	10.8	72	151	88			6							4.4
1	0	77.69	0	1	0	0	0	0	0	0	2009-11-09	0	0	0	0	0	73	70	73	70	71.5	71.5	4.5	2.1213	71.5157	0.020979	0	165	138	165	138	151.5	151.5	364.5	19.0919	152.1	0.0891089	50	1	0	0	0	0	0	0	0	0	0	0	0	0	0	1	0	0	0	0	0	0	0	0	0	0	0	0	0	0	0	3	1	0	0	0	1	0	1	0	0	0	0	0	0	0	0	0	0	0	0	0	0	0	0	0	93.5	0.1	0.2	3.4			0.4	4	10.6	30.8		97		4.4		3.6		34	137	3.5	67	81	135			7	1.41	2.4191	1.34	4.4	13.6	4.6	4.6
1	0	70.66	0	0	0	0	0	0	0	0	0	0	0	0	0	0	76	76	76	76	76	76			76	0		166	166	166	166	166	166			166	0		0	0	0	0	0	0	0	0	0	0	0	0	0	0	0	0	0	0	0	0	0	0	0	0	0	0	0	0	0	0	3	0	0	1	0	0	0	0	0	1	0	0	1	0	0	0	0	0	0	0	0	1	0	0	0	91.4	0	0.1	1.7			0.3	15.2	7.13	30.1		322		3.28		5.1		39	137	10.9	67	127	78			5					9.9	9.3	5.4
1	1	89.85	0	0	0	0	0	0	0	0	0	0	0	0	0	0	56	56	56	56	56	56			56	0		134	134	134	134	134	134			134	0		0	0	0	0	0	0	0	0	0	0	0	0	0	0	0	0	0	0	0	0	0	0	0	0	0	0	0	0	0	0	4	0	0	0	0	0	0	0	0	0	0	0	0	0	0	0	0	0	0	0	0	0	0	0	0	95.3								9.7	30.5		227		4.15		3.7		32	138	5.5	65	95	83			4					12.7		6.7
0	0	70.78	0	0	0	0	0	0	0	0	0	0	0	0	0	0	64	58	87	45	62.5181	63	48.0576	6.9324	62.8966	0.110216	40.9639	165	152	183	100	129.651	127	268.523	16.3867	130.67	0.125627	74.6988	0	0	0	0	0	0	0	0	0	0	0	0	0	0	0	0	0	0	0	0	0	0	0	0	0	0	0	0	0	0	3	0	0	1	1	0	0	0	0	0	1	0	0	1	0	0	0	0	0	0	0	0	0	0	0																4.5			139	6.1		93					1.19	3.2991	1.56	5.4		5.5
1	0	74.22	0	0	0	0	0	0	0	0	0	0	0	0	0	0	55	72	73	50	64.2222	64	65.9444	8.1206	64.677	0.119214	66.6667	105	128	141	86	118.667	119	378.5	19.4551	120.076	0.154571	66.6667	0	0	0	0	0	0	0	0	0	0	0	0	0	0	0	0	0	0	0	0	0	0	0	0	0	0	0	0	0	0	3	1	0	0	0	0	0	1	0	0	0	0	0	0	0	0	0	0	0	0	0	0	0	0	0	84.9	0	0.1	1			0.3	4.4	11.41	26.9		263		3.25		3.9		33	136	5.8	69	81	81			6	0.98	2.2145	0.84	3.5	8.8	4.9	7.5
1	0	66.95	0	0	0	0	0	0	0	0	0	0	0	0	0	0	69	56	82	49	65.8667	65	78.8092	8.8775	66.4425	0.132514	46.6667	155	139	198	111	142.1	140	321.197	17.922	143.188	0.124002	80	0	0	0	0	0	0	0	0	0	0	0	0	0	0	0	0	0	0	0	0	0	0	0	0	0	0	0	0	0	0	2	0	0	1	0	1	0	0	0	1	1	0	0	0	0	0	0	0	0	0	0	0	0	0	0																4.58		39	140.3	7.6	70	125	59	16		3	3.68	2.6173	1.01	5.3		6.4
0	0	67.92	0	0	0	0	0	0	0	0	0	0	0	0	0	0	65	78	78	54	66.5556	67	65.2778	8.0795	66.99	0.114452	66.6667	117	133	134	107	119.222	117	114.444	10.6979	119.648	0.0845987	55.5556	0	0	0	0	0	0	0	0	0	0	0	0	0	0	0	0	0	0	0	0	0	0	0	0	0	0	0	0	0	0	2	0	0	0	0	0	0	0	0	0	1	0	0	0	0	0	0	0	0	0	0	0	0	0	0
0	0	67.66	0	0	0	0	0	0	0	0	0	0	0	0	0	0	65	65	65	65	65	65			65	0		129	129	129	129	129	129			129	0		0	0	0	0	0	0	0	0	0	0	0	0	0	0	0	0	0	0	0	0	0	0	0	0	0	0	0	0	0	0	2	0	0	1	1	0	0	0	0	0	0	0	0	0	0	0	0	0	0	0	0	0	0	0	0
0	0	57.9	0	0	0	0	0	0	0	0	0	0	0	0	0	0	77	68	83	64	73.4844	73.5	20.9839	4.5808	73.6248	0.0618484	48.4375	128	135	158	103	124.062	123	98.6627	9.9329	124.453	0.0794358	76.5625	0	0	0	0	0	0	0	0	0	0	0	0	0	0	0	0	0	0	0	0	0	0	0	0	0	0	0	0	0	0	1	0	0	0	1	0	0	0	0	0	0	0	0	0	0	0	0	0	0	0	0	0	0	0	0																4.7			140	7.5		78
1	0	80.44	0	0	0	0	0	0	0	0	0	0	0	0	0	0	61	56	61	56	59	60	7	2.6458	59.0395	0.0366144	0	145	116	145	110	123.667	116	350.333	18.7172	124.607	0.123578	66.6667	0	0	0	0	0	0	0	0	0	0	0	0	0	0	0	0	0	0	0	0	0	0	0	0	0	0	0	0	0	0	4	0	0	1	0	0	0	1	0	0	0	0	0	0	0	0	0	0	0	0	0	0	0	0	0
0	0	56.06	0	1	0	0	0	1	0	0	2011-08-26	0	0	0	2011-08-26	0	62	51	84	50	65.0312	65	36.8244	6.0683	65.3094	0.0925819	53.125	133	130	158	113	132.359	132	102.805	10.1393	132.741	0.0760035	75	0	0	0	0	0	0	0	0	0	0	0	0	0	0	0	0	0	0	0	0	0	0	0	0	0	0	0	0	0	0	1	0	0	0	0	0	0	0	0	1	0	0	0	0	0	0	0	0	0	0	0	0	0	0	0	85.8								7.66	27.7		272		4.43		5.3		43	138	3.5	73	75	92			9					12.3	8.7	12.6
1	0	75.22	0	0	0	0	0	0	0	0	0	0	0	0	0	0	63	79	90	63	76.5714	76.5	58.4176	7.6431	76.9248	0.0961862	50	112	143	192	112	152.357	146	502.555	22.4177	153.881	0.141787	71.4286	0	0	0	0	0	0	0	0	0	0	0	0	0	0	0	0	0	0	0	0	0	0	0	0	0	0	0	0	0	0	3	0	0	1	0	0	0	0	0	1	0	0	0	0	0	0	0	0	0	0	0	0	0	0	0																5.37	0.64		140	9.5		104										10.8
0	1	58.83	0	0	0	0	0	0	0	0	0	0	0	0	0	0	80	54	108	54	78.1324	81	156.594	12.5138	79.1136	0.158979	63.2353	120	118	177	100	134.221	131.5	315.727	17.7687	135.375	0.131407	88.2353	0	0	0	0	0	0	0	0	0	0	0	0	0	0	0	0	0	0	0	0	0	0	0	0	0	0	0	0	0	0	1	0	0	0	1	0	1	0	0	0	0	0	0	0	0	0	0	0	0	0	0	0	0	0	0																4.5			138			85
1	0	70.03	0	0	0	0	0	0	0	0	0	0	0	0	0	0	85	64	85	64	74.5	74.5	220.5	14.8492	75.2363	0.14094	50	179	134	179	134	156.5	156.5	1012.5	31.8198	158.109	0.14377	50	0	0	0	0	0	0	0	0	0	0	0	0	0	0	0	0	0	0	0	0	0	0	0	0	0	0	0	0	0	0	3	0	0	0	0	0	0	0	0	0	0	0	0	0	0	0	0	0	0	0	0	0	0	0	0	92.1	0.1	0.9	3.3			0.6	6.6	9.1	31		226		3.5		4.2		36	140	5.1	64	73	85			9	1.46	4.2364	1.2	6.1	10.9	4.8	5.1
1	0	87.81	0	0	0	0	0	0	0	0	0	0	0	0	0	0	52	69	77	52	68.1429	69	70.1429	8.3751	68.5826	0.113788	57.1429	131	146	185	131	153.714	151	287.571	16.9579	154.514	0.102138	71.4286	0	0	1	0	0	0	0	0	0	0	0	0	0	0	0	0	0	0	0	0	0	0	0	0	0	0	0	0	0	0	4	0	0	0	0	0	0	0	0	0	0	0	0	0	0	0	0	0	0	0	0	0	0	0	0	94.1								5.85	32.1		226		4.29		4.4		42	139	14.2	76	130
1	1	70.11	0	0	0	0	0	0	0	0	0	0	0	0	0	0	82	82	82	82	82	82			82	0		144	144	144	144	144	144			144	0		0	0	0	0	0	1	0	0	1	0	0	0	0	0	0	0	0	0	0	0	0	0	0	0	0	0	0	0	0	0	3	0	0	0	0	0	0	0	0	0	0	0	0	0	0	0	0	0	0	0	0	0	0	0	0	89.8	0.1	0	0.9			0.3	14	12.7	30.3		307		4.64		4		41	133	4.2	88	100	82			7	1.42	2.5945	1.36	4.6	14.1	5.3	7.5
0	0	55.79	0	0	0	0	0	0	0	0	0	0	0	0	0	0	49	68	76	49	63.2	64	56.8444	7.5395	63.6035	0.113174	70	109	118	126	91	110.4	115	121.378	11.0172	110.894	0.094672	60	0	0	0	0	0	0	0	0	0	0	0	0	0	0	0	0	0	0	0	0	0	0	0	0	0	0	0	0	0	0	1	0	0	0	0	0	0	0	0	0	1	0	0	1	0	0	0	0	0	0	0	0	0	0	0																4			144	4.9		71										4.7
1	0	64.45	0	0	0	0	0	0	0	0	0	0	0	0	0	0	67	50	86	50	67.0303	67	97.4678	9.8726	67.7316	0.145037	69.697	149	123	183	114	147.939	150	225.871	15.029	148.678	0.100038	78.7879	0	0	0	0	0	1	0	0	0	0	0	0	0	0	0	0	0	0	0	0	0	0	0	0	0	0	0	0	0	0	2	1	0	1	0	0	0	0	1	1	0	0	0	1	0	0	0	1	0	0	0	0	0	0	0
1	1	80.31	0	0	0	0	0	0	0	0	0	0	0	0	0	0	88	61	88	53	67.3529	67	97.4926	9.8738	68.0307	0.142221	70.5882	179	139	180	110	156.647	162	412.868	20.3191	157.882	0.12584	88.2353	0	0	0	0	0	0	0	0	0	0	0	0	0	0	0	0	0	0	0	0	0	0	0	0	0	0	0	0	0	0	4	0	0	1	0	0	0	0	1	0	0	0	0	0	0	0	0	0	0	0	0	0	0	0	0	89.9	0.1	0.4	1.2			0.4	5.2	7.45	30		231		5.21		3.8		40	138	5.3	70	98	81			9	1.38	3.3227	1.05	5	15.6	5.9	5.2
1	0	62.01	0	0	0	0	0	0	0	0	0	0	0	0	0	0	58	70	75	58	66.7692	68	24.1923	4.9186	66.9362	0.0707752	61.5385	168	177	177	109	146.385	144	328.756	18.1316	147.417	0.119004	84.6154	0	0	0	0	0	1	0	0	0	0	0	0	0	0	0	0	0	0	0	0	0	0	0	0	0	0	0	0	0	0	2	1	0	0	1	0	0	0	0	1	0	0	0	0	0	0	0	1	0	0	0	0	0	0	0	76.3								7.8	24.2		316		2.86		4.2		40	139	8.1	68	121	46			7	1.2	5.2445	1.31	7.1	6.9		10.9
1	0	70.68	0	1	0	0	0	1	0	0	2004-06-07	0	0	0	2004-06-07	0	75	71	75	70	72	71	7	2.6458	72.0324	0.0300034	33.3333	145	117	145	100	120.667	117	516.333	22.723	122.085	0.153756	66.6667	0	0	0	0	0	0	0	0	1	0	0	0	1	0	0	0	0	0	0	0	0	0	0	0	0	0	0	0	0	0	3	0	0	1	0	1	1	0	0	0	0	0	0	0	0	0	0	0	0	0	0	0	0	0	0																3.4			142.7	4.8		66					2.12	3.6964	1.2	5.86			5.7
0	1	78.05	0	0	0	0	0	0	0	0	0	0	0	0	0	0	65	73	87	49	65.9643	66	51.6714	7.1883	66.3478	0.107995	57.1429	140	127	170	99	134.643	135.5	234.306	15.3071	135.495	0.112667	83.9286	0	0	0	0	0	0	0	0	0	0	0	0	0	0	0	0	0	0	0	0	0	0	0	0	0	0	0	0	0	0	3	0	0	1	0	0	0	0	0	0	0	0	0	0	0	0	0	0	0	0	0	0	0	0	0	97.2								8.62	33.6		271		3.95		4.4	0.39		138	11.6		154									13.3	5.8
1	0	63.03	0	0	0	0	0	0	0	0	0	0	0	0	0	0	67	68	71	53	63.8	67	52.7	7.2595	64.1296	0.101772	80	186	123	186	123	153	151	513.5	22.6605	154.337	0.132472	60	0	0	0	0	0	0	0	0	0	0	0	0	0	0	0	0	0	0	0	0	0	0	0	0	0	0	0	0	0	0	2	1	1	1	0	0	1	0	1	1	1	0	0	0	0	0	0	1	0	0	0	0	0	0	0	85.6								8.1	29.3		356		3.04		5.2		38	139.9	13.7	66	130	87			3	0.88	3.46	1.32	5.18	8.9	4.7	8.3
1	1	76.24	0	0	0	0	0	0	0	0	0	0	0	0	0	0	54	54	54	54	54	54			54	0		133	133	133	133	133	133			133	0		0	1	0	0	0	0	0	0	0	0	0	0	0	0	0	0	0	0	0	0	0	0	0	0	0	0	0	0	0	0	3	0	0	0	0	0	0	0	1	0	0	0	0	0	0	0	0	0	0	0	0	0	0	0	0																4.3		38	135	8.1	74	118										6
0	0	67.3	0	0	0	0	0	0	0	0	0	0	0	0	0	0	90	57	92	46	63.9109	64	54.122	7.3568	64.3288	0.114538	53.4653	191	136	191	68	132.356	129	336.312	18.3388	133.608	0.137869	79.2079	0	0	0	0	0	0	0	0	0	0	0	0	0	0	0	0	0	0	0	0	0	0	0	0	0	0	0	0	0	0	2	1	0	0	1	0	0	1	0	1	0	0	0	0	0	0	0	1	0	0	0	0	0	0	0																4.1		44	141	4.5	73	70	81		22	11							10
0	0	68.2	0	0	0	0	0	0	0	0	0	0	0	0	0	0	56	59	85	53	65.6471	65	96.6176	9.8294	66.336	0.145261	58.8235	129	106	140	100	110.823	107	150.029	12.2486	111.459	0.107224	70.5882	1	0	0	0	0	0	0	0	1	0	0	0	0	0	0	0	0	0	0	0	0	0	0	1	0	0	0	0	0	0	2	0	0	0	0	0	0	1	0	0	1	0	0	0	0	0	0	0	0	0	0	0	0	0	0	94.8								9.4	32.3		241		4.27		4.1		48	138	6.3	87	57	61			10					13.8
1	1	53.17	0	0	0	0	0	0	0	0	0	0	0	0	0	0	70	80	83	53	70.6842	70	57.2489	7.5663	71.0774	0.105626	68.4211	142	142	192	81	134.5	135.5	488.527	22.1026	136.257	0.162155	89.4737	0	0	0	0	0	0	0	0	0	0	0	0	0	0	0	0	0	0	0	0	0	0	0	0	0	0	0	0	0	0	1	1	0	1	0	0	0	0	0	0	0	0	0	0	0	0	0	0	0	0	0	0	0	0	0																4.6		41	139	7.6	70	128										5.3
1	0	88.49	0	0	0	0	0	0	0	0	0	0	0	0	0	0	84	61	93	50	65.625	61	236.839	15.3896	67.1854	0.219362	87.5	183	158	197	103	150.75	153	1125.64	33.5506	153.982	0.208184	87.5	0	0	0	0	0	0	0	0	0	0	0	0	0	0	0	0	0	0	0	0	0	0	0	0	0	0	0	0	0	0	4	1	0	0	0	1	1	0	0	1	1	0	0	1	0	0	0	0	0	0	0	0	0	0	0	92.6								7.8	31		147		3.87		3.6		35	138	16	65	152	111			12					12		15.1
1	1	73.17	1	0	0	0	0	0	0	2011-08-19	0	0	0	0	0	0	64	69	84	56	71.037	71	39.8832	6.3153	71.3068	0.0872398	62.963	104	135	154	104	132.222	133	146.872	12.1191	132.756	0.0899434	66.6667	0	0	0	0	0	0	0	0	0	0	0	0	0	0	0	0	0	0	0	0	0	0	0	0	0	0	0	0	0	0	3	0	0	0	1	0	0	1	1	0	0	0	0	0	0	0	0	0	0	0	0	0	0	0	0	94.6	0	0.2	1.5			0.7	3.1	4.46	31.7		202		4.72		4.1	0.296	40	141	5.8	72	90	72			9	1.84	3.0736	0.99	4.9	15	4.9	5.6
0	0	59.62	0	0	0	0	1	0	0	0	0	0	0	2006-09-11	0	0	70	82	93	65	79.7547	80	39.1502	6.257	79.9952	0.0777096	54.717	112	133	159	107	133.17	133	119.605	10.9364	133.61	0.0813454	67.9245	0	0	0	0	0	0	0	0	0	0	0	0	0	0	0	0	0	0	0	0	0	0	0	0	0	0	0	0	0	0	1	0	0	0	0	0	0	0	0	1	0	0	0	0	0	0	0	1	0	0	0	0	0	0	0																4.2			140	7.7		73					2.7	2.8327	1.74	5.8		12.4
1	1	68.69	0	0	0	0	0	0	0	0	0	0	0	0	0	0	76	80	103	57	74.551	75	74.7109	8.6435	75.0403	0.114752	59.1837	131	147	204	94	131.408	129	340.663	18.4571	132.672	0.139015	81.6327	0	0	0	0	0	0	0	0	0	0	0	0	0	0	0	0	0	0	0	0	0	0	0	0	0	0	0	0	0	0	2	0	0	1	1	0	0	1	0	0	1	0	0	1	0	0	0	0	0	0	0	0	0	0	0	92.2								6.3	31.3		225		4.52		3.9		39	140	4.7	72	102	94			11					14.1	5.4
1	1	79.65	0	0	0	0	0	0	0	0	0	0	0	0	0	0	57	71	71	55	61	57	76	8.7178	61.4139	0.116689	33.3333	131	148	148	131	137	132	91	9.5394	137.221	0.0568531	33.3333	0	1	0	0	0	1	0	0	0	0	0	0	0	0	0	0	0	0	0	0	0	0	0	0	0	0	0	0	0	0	3	1	0	1	0	1	0	0	0	0	0	0	0	0	0	0	0	0	0	0	0	0	0	0	0	90.3								7.2	30.2		142		4.09		3.9		38	139	9.1	70	125	70			8					12.4		7.9
0	1	53.9	0	1	0	0	0	1	0	0	2019-07-08	0	0	0	2019-07-08	0	95	73	100	58	75.8036	75	94.7425	9.7336	76.4149	0.127254	58.9286	161	147	200	96	129.982	127.5	392.345	19.8077	131.456	0.151021	73.2143	0	0	0	0	0	0	0	0	0	0	0	0	0	0	0	0	0	0	0	0	0	0	0	0	1	0	0	0	0	0	3	1	0	1	0	0	1	0	0	1	0	0	0	0	0	0	0	1	0	0	0	0	0	0	0																4.3		42	145	7.4	72	114	77			13	5		1.31	6.9		17.8
1	0	53.68	0	1	0	0	0	1	0	0	2017-03-04	0	0	0	2017-03-04	0	77	86	87	70	79.8571	79	25.6703	5.0666	80.0062	0.0611378	50	143	176	206	110	163.286	166.5	548.681	23.4239	164.838	0.138235	64.2857	0	0	0	0	0	0	0	0	0	0	0	0	0	0	0	0	0	0	0	0	0	0	0	0	0	0	0	0	0	0	1	1	0	0	0	0	0	0	0	1	1	0	0	1	0	0	0	1	0	0	0	0	0	0	0	87.8								16.3	30		193		3.86		4.6		47	136	5.5	78	67	89			12	0.62	3.1382	1.98	5.4	11.6	14.3	9
1	0	55.85	0	0	0	0	1	0	0	0	0	0	0	2008-11-15	0	0	88	71	88	71	79.5	79.5	144.5	12.0208	79.9531	0.106918	50	192	148	192	148	170	170	968	31.1127	171.418	0.129412	50	0	0	0	0	0	0	0	0	0	0	0	0	0	0	0	0	0	0	0	0	0	0	0	0	0	0	0	0	0	0	1	0	0	1	1	0	0	0	1	0	1	0	0	0	0	0	0	0	0	0	0	0	0	0	0																4			144	8.1		139					2.14	2.8873	1.24	5.1		5.7
0	0	53.72	0	0	0	0	0	0	0	0	0	0	0	0	0	0	76	76	92	64	75.3182	76	31.3895	5.6026	75.5231	0.0738205	48.4848	136	136	149	106	133.546	135	125.113	11.1854	134.006	0.0831203	81.8182	0	0	0	0	0	0	0	0	0	0	0	0	0	0	0	0	0	0	0	0	0	0	0	0	0	0	0	0	0	0	1	0	0	0	1	0	0	0	0	0	0	0	0	0	0	0	0	0	0	0	0	0	0	0	0																4			137	7		65										5.4
1	1	77.6	0	0	0	0	0	0	0	0	0	0	0	0	0	0	59	59	62	59	60	59	3	1.7321	60.0167	0.0235702	0	127	133	133	109	123	127	156	12.49	123.422	0.0829109	66.6667	0	0	0	0	0	0	0	0	0	0	0	0	0	0	0	0	0	0	0	0	0	0	0	0	0	0	0	0	0	0	3	1	0	0	0	1	0	1	0	0	1	0	0	1	0	0	0	0	0	0	0	0	0	0	0	86.5								8.8	29.5		209		4.26		3		37	140	17.6	69	252	68			11	2.62	2.2691	0.84	4.3	12.5
1	1	70.65	0	0	0	0	0	0	0	0	0	0	0	0	0	0	89	69	89	69	79	79	200	14.1421	79.6304	0.126582	50	131	113	131	113	122	122	162	12.7279	122.332	0.0737705	50	1	0	0	0	0	0	0	0	0	0	0	0	0	0	1	0	0	0	0	0	0	0	0	0	0	1	0	0	0	0	4	1	0	0	0	1	0	0	0	0	0	0	0	0	0	0	0	0	0	0	0	0	0	0	0	99.5	0.1	0.3	1.8			0.4	4.1	6.1	33.7		168		3.71		3.6		33	137	4.9	68	115	125	54		13					12.5		4.5
0	1	54.82	0	0	0	0	0	0	0	0	0	0	0	0	0	0	103	82	103	67	78.4167	78	44.3873	6.6624	78.6953	0.0843692	54.1667	167	137	167	103	128.833	128	145.099	12.0457	129.387	0.0928467	68.0556	0	0	0	0	0	0	0	0	0	0	0	0	0	0	0	0	0	0	0	0	0	0	0	0	0	0	0	0	0	0	1	0	0	1	1	0	0	0	0	0	1	0	0	1	0	0	0	0	0	0	0	0	0	0	0																4.9			138	7.6		99					1.91	4.4218	1.41	6.7		5.7
0	0	60.06	0	0	0	0	0	0	0	0	0	0	0	0	0	0	77	70	95	57	74.4306	73	52.0796	7.2166	74.7748	0.0962821	56.9444	123	169	216	111	139.25	136	298.5	17.2772	140.303	0.123208	73.6111	0	0	0	0	0	0	0	0	0	0	0	0	0	0	0	0	0	0	0	0	0	0	0	0	0	0	0	0	0	0	2	0	0	1	1	0	0	0	0	1	0	0	0	0	0	0	0	0	0	0	0	0	0	0	0																4.3			143	4.8		71					2.56	2.7364	1.4	5.3		6.2
0	1	55.76	0	0	0	0	0	0	0	0	0	0	0	0	0	0	66	73	73	66	69.5	69.5	24.5	4.9497	69.5881	0.0503597	50	116	114	116	114	115	115	2	1.4142	115.004	0.00869565	0	0	0	0	0	0	0	0	0	0	0	0	0	0	0	0	0	0	0	0	0	0	0	0	0	0	0	0	0	0	0	1	0	0	0	0	0	0	0	0	1	0	0	0	0	0	0	0	1	0	0	0	0	0	0	0
1	0	71.14	0	0	0	0	0	0	0	0	0	0	0	0	0	0	60	41	60	41	53.5	56.5	73.6667	8.5829	54.0139	0.138935	50	173	123	173	123	153.5	159	489.667	22.1284	154.692	0.124845	75	0	0	0	0	0	0	0	0	0	0	0	0	0	0	0	0	0	0	0	0	0	0	0	0	0	0	0	0	0	0	3	1	0	1	1	0	0	0	0	1	1	0	0	1	0	0	0	1	0	0	0	0	0	0	0	80.1								19.8	25.6		70		3.3		4.2		26	139	6.4	59	85	150	246		23	2.63	4.5945	1.11	6.9	8.4	7.7	10.4
0	1	67.99	0	0	0	0	0	0	0	0	0	0	0	0	0	0	57	55	71	49	60.1515	60	49.6951	7.0495	60.5508	0.115406	63.6364	98	116	140	91	112.788	116	195.672	13.9883	113.626	0.122129	63.6364	0	0	0	0	0	0	1	0	0	0	0	0	0	0	0	0	0	0	0	0	0	0	0	0	0	0	0	0	0	0	2	0	0	0	0	0	0	0	1	0	0	0	0	0	0	0	0	0	0	0	0	0	0	0	0	62.9								9.46	19.6		251		5.73		4.1	0.34	43	140	4.9	75	92										5.1
0	0	54.87	0	0	0	0	0	0	0	0	0	0	0	0	0	0	79	63	86	54	70.6731	70	52.7342	7.2618	71.038	0.10176	59.6154	139	139	177	116	140.327	141	144.656	12.0273	140.832	0.084881	80.7692	0	0	0	0	0	0	0	0	0	0	0	0	0	0	0	0	0	0	0	0	0	0	0	0	0	0	0	0	0	0	1	0	0	0	0	0	0	0	0	0	0	0	0	0	0	0	0	0	0	0	0	0	0	0	0	87		0.2	2.1	0		0.4	3.5	7.3	30.5		147		4.69		4.4		41.5	141	6.9	77.1	69	79		28	8					14.3	9.4
0	1	54.13	0	0	0	0	0	0	0	0	0	0	0	0	0	0	66	70	94	58	75.4688	75	66.9831	8.1843	75.9043	0.107596	73.4375	96	140	166	96	128.891	127.5	228.353	15.1114	129.76	0.116322	78.125	0	0	0	0	0	0	0	0	0	0	0	0	0	0	0	0	0	0	0	0	0	0	0	0	0	0	1	0	0	0	1	0	0	0	0	0	0	0	0	1	0	1	0	0	0	0	0	0	0	0	0	0	0	0	0																5	0.37	38	140	5.2	65	79	57			12	1.81	2.4373	1.34	4.6		13.2
0	1	60.3	0	0	0	0	0	0	0	0	0	0	0	0	0	0	85	71	100	58	74.8772	72	81.6454	9.0358	75.4109	0.119611	78.9474	145	140	206	103	132.596	131	346.888	18.6249	133.875	0.139226	80.7018	0	0	0	0	0	0	0	0	0	0	0	0	0	0	0	0	0	0	0	0	0	0	0	0	0	0	0	0	0	0	2	0	0	1	0	0	0	0	0	0	0	0	0	0	0	0	0	0	0	0	0	0	0	0	0																																5.5
1	1	54.02	0	1	0	0	0	1	0	0	2005-07-21	0	0	0	2005-07-21	0	92	93	93	92	92.5	92.5	0.5	0.7071	92.5014	0.00540541	0	166	159	166	159	162.5	162.5	24.5	4.9497	162.538	0.0215385	50	0	0	0	0	0	0	0	0	0	0	0	0	0	0	0	0	0	0	0	0	0	0	0	0	0	0	0	0	0	0	1	1	0	1	1	0	1	0	0	0	0	0	0	0	0	0	0	0	0	0	0	0	0	0	0																3.7		41	140	4.6	71	76	80			10	1.01	3.1809	1.16	4.8		6.6
0	1	62.93	0	0	0	0	0	0	0	0	0	0	0	0	0	0	75	77	88	64	74.4528	74	21.8295	4.6722	74.5965	0.062159	45.283	134	134	181	112	144.264	143	152.16	12.3353	144.781	0.0846945	77.3585	0	0	0	0	0	0	0	0	0	0	0	0	0	0	0	0	0	0	0	0	0	0	0	0	0	0	0	0	0	0	2	0	0	0	0	0	0	0	0	0	0	0	0	0	0	0	0	0	0	0	0	0	0	0	0
0	0	54.14	0	0	0	0	0	0	0	0	0	0	0	0	0	0	66	75	76	59	69.4286	69	34.9524	5.9121	69.644	0.0788364	71.4286	161	161	161	128	149.857	148	133.143	11.5388	150.237	0.0712866	71.4286	0	0	0	0	0	0	0	0	0	0	0	0	0	0	0	0	0	0	0	0	0	0	0	0	0	0	0	0	0	0	1	1	0	0	0	0	1	0	0	1	0	0	0	0	0	0	0	1	0	0	0	0	0	0	0	77.6								7.9	26.3		315		4.08		4			139	7.6		82					2	3.0109	1.38	5.3	10.7	9
0	1	52.16	0	0	0	0	0	0	0	0	0	0	0	0	0	0	64	70	99	63	78.39	78	45.8969	6.7747	78.6793	0.0859901	55	101	113	157	98	123.28	123.5	132.103	11.4936	123.809	0.0927643	56	0	0	0	0	0	0	0	0	0	0	0	0	0	0	0	0	0	0	0	0	0	0	0	0	0	0	0	0	0	0	1	0	0	0	1	0	1	0	0	0	0	0	0	0	0	0	0	0	0	0	0	0	0	0	0																3.9	0.31		139	9.5		111					3.26	1.8182	1.1	4.4
0	0	58.16	0	0	0	0	0	0	0	0	0	0	0	0	0	0	64	74	87	63	75.4222	76	34.5677	5.8794	75.646	0.0770825	51.1111	129	129	157	101	128	129	156.727	12.5191	128.597	0.0967125	82.2222	0	0	0	0	0	0	0	0	0	0	0	0	0	0	0	0	0	0	0	0	0	0	0	0	0	0	0	0	0	0	1	0	0	0	0	0	0	0	0	0	0	0	0	0	0	0	0	0	0	0	0	0	0	0	0
0	0	52.12	0	0	0	0	0	0	0	0	0	0	0	0	0	0	51	60	100	41	60.662	59	105.141	10.2538	61.5104	0.167838	60.5634	112	142	198	85	128.239	128	445.728	21.1123	129.941	0.163468	84.507	0	0	0	0	0	0	0	0	0	0	0	0	0	0	0	0	0	0	0	0	0	0	0	0	0	0	0	0	0	0	1	0	0	1	0	0	0	0	0	0	0	0	0	1	0	0	0	0	0	0	0	0	0	0	0	85.9								7.1	28.9		320		4.7		4.5		47	141	5.8	80	72	119			6					13.6		6.5
0	1	71.45	0	0	0	0	0	0	0	0	0	0	0	0	0	0	93	72	93	56	69.7083	69	81.8678	9.0481	70.2688	0.127066	58.3333	169	134	179	109	140.667	138	279.101	16.7063	141.614	0.116265	75	0	0	0	0	0	0	0	0	0	0	0	0	0	0	0	0	0	0	0	0	0	0	0	0	0	0	0	0	0	0	3	1	0	1	0	0	0	0	0	0	0	0	0	0	0	0	0	0	0	0	0	0	0	0	0																4.9		43	139	5.8	82	118	133			4	4.78		0.91	8.2		6
1	0	53.71	0	0	1	0	0	0	0	0	0	2005-12-19	0	0	0	0	85	78	85	78	81.3333	81	12.3333	3.5119	81.3839	0.0352554	0	178	140	178	140	154.667	146	417.333	20.4287	155.564	0.107845	66.6667	0	0	0	0	0	0	0	0	0	0	0	0	0	0	0	0	0	0	0	0	0	0	0	0	0	0	0	0	0	0	1	1	0	1	1	0	0	0	0	0	0	0	0	0	0	0	0	0	0	0	0	0	0	0	0	90.1								6.5	30.7		290		4.74	0.427	4.5	0.36	45	141	5.5	84	68	78	22	21	7	1.66	3.4692	1.6	6.9	14.5	6.1
0	0	53.45	0	0	0	0	0	0	0	0	0	0	0	0	0	0	93	78	93	61	76.963	78	54.3447	7.3719	77.3022	0.0939943	55.5556	148	125	158	120	138.926	139	107.841	10.3846	139.299	0.0733521	81.4815	0	0	0	0	0	0	0	0	0	0	0	0	0	0	0	0	0	0	0	0	0	0	0	0	0	0	0	0	0	0	1	0	0	0	0	0	0	0	0	0	0	0	0	0	0	0	0	0	0	0	0	0	0	0	0	86.8								7.2	29.4		186		4.63		3.9		41	142	5.4	73	64									13.6		9.6
0	1	52.97	0	0	0	0	0	0	0	0	0	0	0	0	0	0	87	70	87	67	77	77.5	59.6	7.7201	77.3218	0.0915254	33.3333	166	130	168	128	145.167	139.5	337.767	18.3784	146.133	0.115572	66.6667	0	0	0	0	0	0	0	0	0	0	0	0	0	0	0	0	0	0	0	0	0	0	0	0	0	0	0	0	0	0	1	1	0	1	1	1	0	1	0	0	0	0	0	0	0	0	0	0	0	0	0	0	0	0	0	73.7	0.03	0.2	2.52			0.44	2.22	6.4	24.1		136		6.04		4.5		41	141	4.8	74	107	69	59		13	0.84	3.5682	1.65	5.6	14.5	5.8	9.4
0	0	52.9	0	0	0	0	0	0	0	0	0	0	0	0	0	0	56	65	70	46	59.6818	60	35.6558	5.9713	59.9663	0.0977511	63.6364	101	122	124	90	108.909	105	101.229	10.0613	109.352	0.0902584	77.2727	0	0	0	0	0	0	0	0	0	0	0	0	0	0	0	0	0	0	0	0	0	0	0	0	0	0	0	0	0	0	1	0	0	0	0	0	0	0	0	0	1	0	0	1	0	0	0	0	0	0	0	0	0	0	0																		37.3			68.7		41		20	8	1.72	2.7382	2.36	5.88		4.6
1	1	51.41	1	0	0	0	0	0	0	2011-09-25	0	0	0	0	0	0	81	81	93	63	80.5862	82	48.7512	6.9822	80.8777	0.0851358	75.8621	133	139	147	106	127.552	127	134.685	11.6054	128.06	0.0894032	72.4138	0	0	0	0	0	0	0	0	0	0	0	0	0	0	0	0	0	0	0	0	0	0	0	0	0	0	0	0	0	0	1	0	0	1	1	0	0	0	0	0	0	0	0	0	0	0	0	0	0	0	0	0	0	0	0	88.9								10.4	30.7		270		4.66		4.1		44.8	138.8	7	81.7	93	142			7					14.3		4.7
1	0	52.37	0	0	0	0	0	0	0	0	0	0	0	0	0	0	81	81	87	67	78.5714	79	21.8494	4.6743	78.7079	0.0589579	44.6429	131	135	151	105	123.786	124.5	76.5351	8.7484	124.089	0.0700401	55.3571	0	0	0	0	0	0	0	0	0	0	0	1	0	0	0	0	0	0	0	0	0	0	0	0	0	0	0	0	0	0	1	0	0	0	0	0	1	0	1	0	0	0	0	0	0	0	0	0	0	0	0	0	0	0	0																3.5		43	140	9.6	73	79	59			9						6
1	1	52.71	0	0	0	0	0	0	0	0	0	0	0	0	0	0	79	69	80	69	76	79	37	6.0828	76.1621	0.0653494	33.3333	146	138	146	138	143	145	19	4.3589	143.044	0.0248883	33.3333	0	0	0	0	0	0	0	0	0	0	0	0	0	0	0	0	0	0	0	0	0	0	0	0	0	0	0	0	0	0	1	0	0	0	0	0	0	0	0	1	0	0	1	0	0	0	0	1	0	0	0	1	0	0	0																5.1			140	5.6		107					1.17	3.5782	0.79	4.9		5.9
0	1	52.19	0	0	0	0	0	0	0	0	0	0	0	0	0	0	95	74	104	65	82.6102	82	95.0351	9.7486	83.1737	0.117003	59.322	133	126	175	113	140.508	139	194.323	13.94	141.187	0.0983666	84.7458	0	0	0	0	0	0	0	0	0	0	0	0	0	0	0	0	0	0	0	0	0	0	0	0	0	0	0	0	0	0	1	0	0	1	1	0	0	0	0	0	0	0	0	0	0	0	0	0	0	0	0	0	0	0	0																4.3		44	141	7.8	76	116	56			9	1.75	2.8545	1.35	5		5.3
0	1	50.77	0	0	0	0	0	0	0	0	0	0	0	0	0	0	92	82	108	69	83	82.5	81.3684	9.0204	83.4644	0.105928	65	133	125	155	107	130.15	128.5	125.397	11.1981	130.607	0.0838613	75	0	0	0	0	0	0	0	0	0	0	0	0	0	0	0	0	0	0	0	0	0	0	0	0	0	0	0	0	0	0	1	1	0	0	0	0	0	0	0	0	1	0	0	1	0	0	0	0	0	0	0	0	0	0	0	64								6.09	19.8		282		6.67		4.7		41	141	5.4	72	101	124			5	1.29	4.3336	1.38	6.3	13.2	5.6
0	0	51.31	0	0	0	0	0	0	0	0	0	0	0	0	0	0	77	57	78	47	66.4237	68	37.3174	6.1088	66.6993	0.0911843	55.9322	136	122	168	115	140.085	141	141.113	11.8791	140.579	0.0840778	74.5763	0	0	0	0	0	0	0	0	0	0	0	0	0	0	0	0	0	0	0	0	0	0	0	0	0	0	0	0	0	0	1	0	0	0	0	0	0	0	0	1	0	1	0	0	0	0	0	0	0	0	0	0	0	0	0																4.4		39	141	5.3		66					0.77	2.43	1.52	4.3		6.6
0	0	50.57	0	0	0	0	0	0	0	0	0	0	0	0	0	0	71	63	85	50	66.8286	66	71.1876	8.4373	67.3515	0.125347	57.1429	113	164	164	96	121.914	120	238.572	15.4458	122.875	0.125786	67.1429	0	0	0	0	0	0	0	0	0	0	0	0	0	0	0	0	0	0	0	0	0	0	0	0	0	0	0	0	0	0	1	0	0	1	0	0	0	0	0	0	0	0	0	0	0	0	0	0	0	0	0	0	0	0	0	63.9	0	0.1	1.8			0.3	5.7	8.05	20.7		302		5.63		4.2		45	137	5.3	81	71	52			10	1.09	4.6245	1.68	6.8	11.6	5.8	6
0	0	51.05	0	0	1	0	0	0	0	0	0	2013-05-02	0	0	0	0	61	58	69	44	57.7391	58	48.6561	6.9754	58.1408	0.118153	56.5217	142	131	152	100	123.783	122	196.996	14.0355	124.541	0.110896	56.5217	0	0	0	0	0	0	0	0	0	0	0	0	0	0	0	0	0	0	0	0	0	0	0	0	0	0	0	0	0	0	1	0	0	0	0	0	0	0	0	1	0	0	0	0	0	0	0	1	0	0	0	0	0	0	0																4.4		50	143	5.2	78	67	96		15	9.2	1.3	2.8136	1.68	6.41		7.1	8.6
0	1	51.95	0	0	0	0	0	0	0	0	0	0	0	0	0	0	80	62	96	62	78.7692	78	49.7428	7.0529	79.0795	0.0888468	58.4615	150	117	153	113	134.015	134	97.3904	9.8687	134.373	0.0730696	83.0769	0	0	0	0	0	0	0	0	0	0	0	0	0	0	0	0	0	0	0	0	0	0	0	0	0	0	0	0	0	0	1	0	0	1	0	0	1	0	0	0	0	0	0	0	0	0	0	0	0	0	0	0	0	0	0	90.3								9.4	31.8		289		4.8		3.9	0.41	40	139	7	72	94	112			5	3	6.0564	1.08	8.5	15.2		6.4
1	0	63.9	1	0	0	0	0	0	0	2019-08-30	0	0	0	0	0	0	63	64	83	58	73.2553	73	30.0638	5.483	73.4559	0.0740479	53.1915	131	130	152	107	126.255	127	101.455	10.0725	126.648	0.0789255	80.8511	0	0	0	0	0	0	0	0	0	0	0	0	0	0	0	0	0	0	0	0	0	0	0	0	0	0	0	0	0	0	2	0	0	0	1	0	0	0	0	0	1	0	0	1	0	0	0	0	0	0	0	0	0	0	0																4.6		39	143	4.9	75	86					1.15	2.7573	1.62	4.9
0	0	49.93	0	0	0	0	0	0	0	0	0	0	0	0	0	0	74	94	98	58	74.2297	74	64.2616	8.0163	74.6555	0.107261	58.1081	136	151	205	107	139.608	137.5	371.776	19.2815	140.916	0.137175	70.2703	0	0	0	0	0	0	0	0	0	0	0	0	0	0	0	0	0	0	0	0	0	0	0	0	0	0	0	0	0	0	0	0	0	0	0	0	1	0	0	0	0	0	0	0	0	0	0	0	0	0	0	0	0	0	0	59.3								5.6	18.2		367		4.07		3.15		41	136.1	3	78	54	79			8					7.4	6.9
0	1	49.83	0	0	0	0	0	0	0	0	0	0	0	0	0	0	84	65	92	58	76.25	77	51.873	7.2023	76.5841	0.0937154	57.8125	136	130	158	108	131.141	130	128.345	11.3289	131.621	0.0857102	71.875	0	0	0	0	0	0	0	0	0	0	0	0	0	0	0	0	0	0	0	0	0	0	0	0	0	0	0	0	0	0	0	0	0	1	0	0	1	0	0	1	0	0	0	0	0	0	0	0	0	0	0	0	0	0	0	91.2								5.3	31.1		132		5.06		3.15		41	139.6	6.7	71	79	87			15	0.56	2.5855	0.94	3.78	15.7	8.9	9.3
0	0	50.54	0	0	0	0	0	0	0	0	0	0	0	0	0	0	75	78	97	68	83.3415	83	46.6305	6.8287	83.614	0.0809304	58.5366	121	107	145	104	124.024	123	114.424	10.6969	124.474	0.0851903	80.4878	0	0	0	0	0	0	0	0	0	0	0	0	0	0	0	0	0	0	0	0	0	0	0	0	0	0	0	0	0	0	1	1	0	1	0	0	0	0	0	0	0	0	0	0	0	0	0	0	0	0	0	0	0	0	0																4.3		43	142	4.1	78	79	62			11
1	1	59.11	0	0	0	0	0	0	0	0	0	0	0	0	0	0	75	67	75	67	70.3333	69	17.3333	4.1633	70.4154	0.0483319	33.3333	138	142	142	135	138.333	138	12.3333	3.5119	138.363	0.0207285	33.3333	0	0	0	0	0	0	0	0	0	0	0	0	0	0	0	0	0	0	0	0	0	0	0	0	0	0	0	0	0	0	1	1	0	1	0	0	0	0	0	0	0	0	0	0	0	0	0	0	0	0	0	0	0	0	0	83.9	0.074	0.227	2.37			0.677	7.24	10.6	27.3		333		5.27		4.1	0.44	33	139	5.7	63	97					4.64		1.1	5.7	14.4	8.2	14.1
0	0	49.42	0	0	0	0	0	0	0	0	0	0	0	0	0	0	63	50	88	48	66.4091	65.5	88.6342	9.4146	67.0431	0.138507	72.7273	143	120	162	105	137.136	140.5	252.885	15.9024	138.014	0.113294	90.9091	0	0	0	0	0	0	0	0	0	0	0	0	0	0	0	0	0	0	0	0	0	0	0	0	0	0	0	0	0	0	0	0	0	1	0	0	0	0	0	0	0	0	0	0	0	0	0	0	0	0	0	0	0	0	0	64.8	0	0.1	1.8			0.3	3.9	6.27	19.7		399		5.49		5.2	0.19	37	141	3.4	75	66	89			7	2.1	2.6455	1	4.6	10.8	4.8
0	0	51.03	0	1	0	0	0	0	0	0	2015-12-16	0	0	0	0	0	66	76	92	61	80.7	81.5	80.4241	8.968	81.1803	0.109259	76.6667	96	121	175	96	133.9	131.5	267.817	16.3651	134.863	0.120165	73.3333	0	0	0	0	0	0	0	0	0	0	0	0	0	0	0	0	0	0	0	0	0	0	0	0	0	0	0	0	0	0	1	0	0	0	0	0	0	0	0	0	0	0	0	0	0	0	0	0	0	0	0	0	0	0	0
0	1	49.37	0	0	0	0	0	0	0	0	0	0	0	0	0	0	77	77	77	77	77	77			77	0		142	142	142	142	142	142			142	0		0	0	0	0	0	0	0	0	0	0	0	0	0	0	0	0	0	0	0	0	0	0	0	0	0	0	0	0	0	0	0	0	0	1	1	0	0	1	0	0	1	0	0	1	0	0	0	0	0	0	0	0	0	0	0	99.7								7.6	33.8		220		4.25		2.8		39	132	2.5	69	75	178	60		12	25.27		1.22	9.3	14.3	5.8	6.5
0	1	49.48	0	0	0	0	0	0	0	0	0	0	0	0	0	0	68	84	95	65	79.3036	79.5	42.0698	6.4861	79.5637	0.081055	60.7143	114	140	170	110	134.464	136	103.671	10.1819	134.842	0.075043	53.5714	0	0	0	0	0	0	1	0	0	0	0	0	0	0	0	0	0	0	0	0	0	0	0	0	1	0	0	0	0	0	8	0	0	1	0	0	1	0	0	0	0	0	0	0	0	0	0	0	0	0	0	0	0	0	0	86.5	0.1	0.1	2			0.4	5.9	4.93	29.7		246		5.09		3.1		46	139	6.9	79	82	61			14					15.1	4.8
0	1	57.45	0	0	0	0	0	0	0	0	0	0	0	0	0	0	81	76	87	57	72.0299	73	40.6355	6.3746	72.3072	0.0878364	50.7463	122	164	164	109	130.298	128	208.122	14.4264	131.083	0.109889	82.0896	0	0	0	0	0	0	0	0	0	0	0	0	0	0	0	0	0	0	0	0	0	0	0	0	0	0	0	0	0	0	1	0	0	0	0	0	1	0	0	0	0	0	0	0	0	0	0	0	0	0	0	0	0	0	0																3.7	0.613	47	138	7.1	83	105	55			15	1.54	4.72	1.68	7.1		8.1
0	1	49.3	0	0	0	0	0	0	0	0	0	0	0	0	0	0	77	88	104	65	82.0746	82	82.6762	9.0926	82.5693	0.109955	65.6716	116	133	167	103	131.522	133	184.253	13.574	132.211	0.102434	70.1493	0	0	0	0	0	0	0	0	0	0	0	0	0	0	0	0	0	0	0	0	0	0	0	0	0	0	0	0	0	0	0	0	0	0	1	0	1	0	0	0	0	0	0	0	0	0	0	0	0	0	0	0	0	0	0	93.3								5.3	34		165		4.35		3.7		45	144	3.7	79	77	47			11
0	0	49.67	0	0	0	0	0	0	0	0	0	0	0	0	0	0	67	67	93	62	73.4493	73	52.1628	7.2224	73.7984	0.0976164	60.8696	127	107	158	97	120.667	120	127.49	11.2912	121.186	0.0928926	81.1594	0	0	0	0	0	0	0	0	0	0	0	0	0	0	0	0	0	0	0	0	0	0	0	0	0	0	0	0	0	0	0	0	0	0	0	0	0	0	0	0	0	0	0	0	0	0	0	0	0	0	0	0	0	0	0	90.3								6.3	29.9		247		4.86
0	1	48.32	0	0	0	0	0	0	0	0	0	0	0	0	0	0	81	69	96	60	76.2131	76	53.0038	7.2804	76.5544	0.0947403	52.459	157	113	157	104	125.853	125	154.261	12.4202	126.454	0.0978763	75.4098	0	0	0	0	0	0	0	0	0	0	0	0	0	0	0	0	0	0	0	0	0	0	0	0	0	0	0	0	0	0	0	1	0	0	0	0	0	0	0	0	1	0	0	1	0	0	0	0	0	0	0	0	0	0	0																4.7		44	137	6	70	86	169			12	3.39	3.1991	0.96	5.7		10.8
0	1	48.81	0	0	0	0	0	0	0	0	0	0	0	0	0	0	88	80	94	73	82.5294	82	29.1397	5.3981	82.6954	0.0634555	52.9412	130	134	143	108	131.177	131	70.4044	8.3907	131.429	0.0620554	64.7059	0	0	0	0	0	0	0	0	0	0	0	0	0	0	0	0	0	0	0	0	0	0	0	0	0	0	0	0	0	0	0	0	0	0	0	0	0	0	0	0	1	0	0	0	0	0	0	0	0	0	0	0	0	0	0	82.3	0	0.2	1.5			0.5	4.5	16.5	30.4		307		5.54		4.44		42	142	3.6	73	90	66	26.4	38	14.5					16.8		7.6
0	1	49.66	0	0	0	0	0	0	0	0	0	0	0	0	0	0	68	95	106	59	77.7	76.5	127.332	11.2842	78.5016	0.144012	76.6667	129	154	189	106	138.933	138	327.351	18.0929	140.087	0.129137	81.6667	0	0	0	0	0	0	0	0	0	0	0	0	0	0	0	0	0	0	0	0	0	0	0	0	0	0	0	0	0	0	0	1	0	1	0	0	0	0	0	0	1	0	0	0	0	0	0	0	0	0	0	0	0	0	0																4.5			143.4	4.5		92					1.87	3.49	1	5.34
0	0	48.54	0	0	0	0	0	0	0	0	0	0	0	0	0	0	105	71	105	60	72.8	72	70.2091	8.3791	73.27	0.113811	62.2222	175	130	175	107	125.822	124	139.24	11.8	126.362	0.0927354	66.6667	0	0	0	0	0	0	0	0	0	0	0	0	0	0	0	0	0	0	0	0	0	0	0	0	0	0	0	0	0	0	0	0	0	0	1	0	0	0	0	0	0	0	0	0	0	0	0	0	0	0	0	0	0	0	0	90.4	0	0.2	2.3			0.5	4.7	8.61	30.3		345		4.94		4.3		42	138	5.4	76	76	69		30	8.5					15
0	0	48.81	0	0	0	0	0	0	0	0	0	0	0	0	0	0	64	69	77	58	63.5294	62	30.5147	5.524	63.755	0.0843559	52.9412	117	131	131	102	115.647	117	90.1176	9.493	116.013	0.0796353	23.5294	0	0	0	0	0	0	0	0	0	0	0	0	0	0	0	0	0	0	0	0	0	0	0	0	0	0	0	0	0	0	0	0	0	0	0	0	0	0	0	0	0	0	0	0	0	0	0	0	0	0	0	0	0	0	0
1	0	74.15	0	0	0	0	0	0	0	0	0	0	0	0	0	0	63	74	86	63	76.25	75.5	56.2143	7.4976	76.5719	0.0919788	62.5	146	172	172	133	152.875	153	132.411	11.507	153.254	0.0704092	87.5	0	0	0	0	0	0	0	0	0	0	0	0	0	0	0	0	0	0	0	0	0	0	0	0	0	0	0	0	0	0	3	0	0	1	1	0	1	0	0	0	0	0	0	0	0	0	0	0	0	0	0	0	0	0	0	87.8	0.1	0.2	2.9			0.2	5.2	8.62	29.5		276		4.32		4.6	0.67	39	138	7.6	80	104	86			9					12.8	4.7	4.9
1	1	70.05	0	0	0	0	0	0	0	0	0	0	0	0	0	0	76	95	95	76	84.3333	82	94.3333	9.7125	84.7054	0.0940346	66.6667	134	122	134	113	123	122	111	10.5357	123.3	0.0699376	66.6667	0	0	0	0	0	0	0	0	0	0	0	0	0	0	0	0	0	0	0	0	0	0	0	0	0	0	0	0	0	0	3	0	0	0	1	0	0	0	0	0	1	0	0	1	0	0	0	0	0	0	0	0	0	0	0																											1.2	2.5845	1.67	4.8			4.6
1	1	69.7	0	0	0	0	0	0	0	0	0	0	0	0	0	0	79	64	95	61	75.9032	74	85.4903	9.2461	76.4463	0.119833	77.4194	142	113	188	113	141.129	141	246.316	15.6945	141.971	0.109398	87.0968	0	0	0	0	0	0	0	0	0	0	0	0	0	0	0	0	0	0	0	0	0	0	0	0	0	0	0	0	0	0	2	1	0	1	0	0	0	0	0	0	1	0	0	0	0	0	0	0	0	0	0	0	0	0	0
1	1	80.49	0	0	0	0	0	0	0	0	0	0	0	0	0	0	88	88	88	88	88	88			88	0		151	151	151	151	151	151			151	0		0	0	0	0	0	0	0	0	0	0	0	0	0	0	0	0	0	0	0	0	0	0	0	0	0	0	0	0	0	0	4	0	0	0	0	0	0	0	0	0	0	0	0	0	0	0	0	0	0	0	0	0	0	0	0	89.4	0	0	0.6			0.3	9	10.1	29.7		215		4.44		3.7		37	137	9.1	70	86	98			9					13.2		10.2
1	1	74.77	0	0	0	0	0	0	0	0	0	0	0	0	0	0	75	75	75	75	75	75			75	0		176	176	176	176	176	176			176	0		0	0	0	0	0	0	0	0	0	0	0	0	0	0	0	0	0	0	0	0	0	0	0	0	0	0	0	0	0	0	3	1	0	1	0	0	0	0	1	1	1	0	0	1	0	0	0	0	0	0	0	0	0	0	0	93.5	0	0.1	2.2			0.3	5.1	5.3	30.8		193		3.64		3.9		32	140	5.5	66	87	90			4					11.2		5.5
1	0	64.09	0	0	0	0	0	0	0	0	0	0	0	0	0	0	60	67	94	49	64.8276	63	112.11	10.5882	65.6719	0.161915	68.9655	138	160	174	99	142.983	142	261.982	16.1859	143.88	0.112221	79.3103	0	0	0	0	0	0	0	0	0	0	0	0	0	0	0	0	0	0	0	0	0	0	0	0	0	0	0	0	0	0	2	1	0	0	0	0	0	0	0	0	0	0	0	0	0	0	0	0	0	0	0	0	0	0	0																4.5			142	8.2		67									11
1	0	84.81	0	0	0	0	0	0	0	0	0	0	0	0	0	0	69	69	69	69	69	69			69	0		138	138	138	138	138	138			138	0		1	1	0	0	0	1	0	0	0	1	0	0	0	0	0	0	0	0	0	0	1	0	0	0	0	0	0	0	0	0	5	0	0	0	0	0	0	0	1	0	0	0	0	0	0	0	0	0	0	0	0	0	0	0	0	97.7	0	0	0.3			0.2	14.9	7.79	33.6		161		4.17		4.3		38	144	8.9	65	108	55			14					13.7		7.9
1	0	76.71	0	0	0	0	0	0	0	0	0	0	0	0	0	0	94	74	94	63	76.7143	74	118.571	10.8891	77.3739	0.131414	57.1429	163	174	174	144	157.857	162	124.476	11.1569	158.195	0.0654343	71.4286	0	0	0	0	0	0	0	0	0	0	0	0	0	0	0	0	0	0	0	0	0	0	0	0	0	0	0	0	0	0	3	0	0	1	0	1	0	1	1	0	1	0	0	0	0	0	0	0	0	0	0	0	0	0	0																4.3		39	141	13.1		107
1	1	74.39	0	0	0	0	0	0	0	0	0	0	0	0	0	0	62	82	82	62	72.1667	71.5	34.5152	5.875	72.3855	0.0779424	58.3333	137	156	176	137	156.917	156.5	177.174	13.3107	157.433	0.0812151	75	0	0	0	0	0	0	0	0	0	0	0	0	0	0	0	0	0	0	0	0	0	0	0	0	0	0	0	0	0	0	3	1	0	0	1	0	1	1	0	0	0	0	0	0	0	0	0	0	0	0	0	0	0	0	0																3.5		40	137	9.7	73	106
1	0	86.82	0	0	0	0	0	0	0	0	0	0	0	0	0	0	59	70	70	59	64.5	64.5	60.5	7.7782	64.7341	0.0852713	50	155	121	155	121	138	138	578	24.0416	139.043	0.123188	50	0	0	0	0	0	0	0	0	0	0	0	0	0	0	0	0	0	0	0	0	0	0	0	0	0	0	0	0	0	0	4	0	0	0	0	0	1	1	0	1	0	0	0	0	0	0	0	1	0	0	0	0	0	0	0	102.4								5.91	32		201		3.49		4.2		40	143	9.1	69	83
1	1	82.51	0	0	0	0	0	0	0	0	0	0	0	0	0	0	77	54	77	54	65.5	65.5	264.5	16.2635	66.5019	0.175573	50	142	104	142	104	123	123	722	26.8701	124.459	0.154472	50	0	0	0	0	0	0	0	0	0	0	0	0	0	0	0	0	0	0	0	0	0	0	0	0	0	0	0	0	0	0	4	0	0	1	0	0	0	0	0	1	0	0	0	0	0	0	0	0	0	0	0	0	0	0	0	86.7	0.1	0.2	1.8			0.4	4.9	8.2	29.9		268		4.05		4.31		43	137.2	4.5	74	80	108			9					12.1	8.2	6.9
1	1	65.95	0	1	0	0	0	1	0	0	2013-12-13	0	0	0	2013-12-13	0	72	57	82	57	68.4118	70	43.1324	6.5675	68.7078	0.0931336	29.4118	177	103	177	99	132.529	135	572.515	23.9273	134.547	0.175153	70.5882	0	0	0	0	0	0	0	0	0	0	0	0	0	0	0	0	0	0	0	0	0	0	0	0	0	0	0	0	0	0	2	0	0	1	0	0	0	0	0	0	0	0	0	1	0	0	0	0	0	0	0	0	0	0	0																4.1			138	5		82
0	0	61.06	0	0	0	0	0	0	0	0	0	0	0	0	0	0	81	53	88	53	71.2836	72	69.2062	8.319	71.7602	0.115829	61.194	134	121	167	100	125.612	126	205.362	14.3305	126.415	0.113231	71.6418	0	0	0	0	0	0	0	0	0	0	0	0	0	0	0	0	0	0	0	0	0	0	0	0	0	0	0	0	0	0	2	0	0	1	0	0	0	0	0	0	1	0	0	1	0	0	0	0	0	0	0	0	0	0	0																4.4			143	7.9		89					1.38	3.7027	1.17	5.5		5.4
1	1	67.42	0	0	0	0	0	0	0	0	0	0	0	0	0	0	75	70	97	53	75.9783	76.5	66.3329	8.1445	76.4041	0.106024	58.6957	127	114	161	106	131.848	132.5	160.487	12.6684	132.442	0.0950331	73.913	0	0	0	0	0	0	0	0	0	0	0	0	0	0	0	0	0	0	0	0	0	0	0	0	0	0	0	0	0	0	2	1	0	0	0	0	1	0	0	1	0	0	0	0	0	0	0	1	0	0	0	0	0	0	0																4.9		40	137	8.7	76	138	49			16	1.93	3.9727	1.05	5.9		11.1
1	0	65.7	0	0	0	0	0	0	0	0	0	0	0	0	0	0	81	80	81	80	80.5	80.5	0.5	0.7071	80.5016	0.00621118	0	139	161	161	139	150	150	242	15.5563	150.403	0.0733333	50	0	0	0	0	0	1	0	0	1	0	0	0	0	0	0	0	0	0	0	0	0	0	0	0	0	0	0	0	0	0	2	0	0	0	0	0	0	0	1	1	0	1	0	0	0	0	0	0	0	0	0	0	0	0	0	92	0	0.1	2.5			0.1	6.3	9.11	30.5		309		3.31		4.1		35	140	6.8	85	112	73			5					10.1		12.3
1	0	74.79	0	0	0	0	0	0	0	0	0	0	0	0	0	0	70	48	81	48	60.9231	60.5	72.7938	8.5319	61.4948	0.137325	50	149	128	176	116	143.385	143.5	276.006	16.6134	144.307	0.113616	69.2308	0	0	0	0	0	0	0	0	0	0	0	0	0	0	0	0	0	0	0	0	0	0	0	0	0	0	0	0	0	0	3	0	0	1	0	1	0	0	0	1	0	0	0	1	0	0	0	1	1	0	0	0	0	0	0	84.8								9.22	30.6		251		4.76		4.4		44	138	7.7	79	72	102			7					14.6	9.8	9.7
0	1	65.03	0	0	0	0	0	0	0	0	0	0	0	0	0	0	74	78	99	65	82.9672	82	53.6322	7.3234	83.2845	0.0875421	52.459	156	111	156	106	127.836	128	121.806	11.0366	128.304	0.0856232	65.5738	0	0	0	0	0	0	0	0	0	0	0	0	0	0	0	0	0	0	0	0	0	0	0	0	0	0	0	0	0	0	2	1	0	1	1	0	0	0	1	0	0	0	0	0	0	0	0	0	0	0	0	0	0	0	0	69.2								6.61	22.5		186		6.25		4.7		39	140	7.6	72	124	79			16	0.92	2.5518	1.03	4
1	1	71.99	0	0	0	0	0	0	0	0	0	0	0	0	0	0	69	69	69	69	69	69			69	0		123	123	123	123	123	123			123	0		0	1	0	0	0	0	0	0	0	0	0	0	0	0	0	0	0	0	0	0	0	0	0	0	0	1	0	0	0	0	4	1	0	0	0	0	0	0	0	0	0	0	0	0	0	0	0	0	0	0	0	0	0	0	0																5.2			139	6.8		117
0	0	58.2	0	0	0	0	0	0	0	0	0	0	0	0	0	0	85	85	85	85	85	85			85	0		137	137	137	137	137	137			137	0		0	0	0	0	0	0	0	0	0	0	0	0	0	0	0	0	0	0	0	0	0	0	0	0	0	0	0	0	0	0	1	0	0	0	0	0	0	0	1	0	0	0	0	0	0	0	0	0	0	0	0	0	0	0	0	68.8								5.84	22.6		313		5.81		4.3		45	140	4	76	66	72			7					12.7	5.7	5.9
1	0	61.49	0	0	0	1	1	0	0	0	0	0	2015-06-08	2015-06-08	0	0	84	88	94	70	82.4884	82	33.8749	5.8202	82.6887	0.0697327	58.1395	148	146	198	126	152.767	152	247.516	15.7326	153.557	0.10178	81.3953	0	0	0	0	0	0	0	0	0	0	0	0	0	0	0	0	0	0	0	0	0	0	0	0	0	0	0	0	0	0	2	1	0	0	0	0	0	0	0	1	1	0	0	1	0	0	0	0	0	0	0	0	0	0	0																4.4			140	5.6		74					1.14	3.3718	1.61	5.5		13.7
1	0	82.61	0	0	0	0	0	0	0	0	0	0	0	0	0	0	41	47	47	41	44	44	18	4.2426	44.1022	0.0681818	50	102	100	102	100	101	101	2	1.4142	101.005	0.00990099	0	0	0	0	0	0	0	0	0	0	0	0	0	0	0	0	0	0	0	0	0	0	0	0	0	0	0	0	0	0	0	4	0	0	1	0	1	0	0	0	0	0	0	0	0	0	0	0	0	0	0	0	0	0	0	0	92.4								13.7	32.2		212		3.37		3.2		41	139	5.8	72	98	67			10					10.8	5.4	6.9
1	1	76.36	0	0	0	0	0	0	0	0	0	0	0	0	0	0	56	57	76	56	62.4	58	70.3	8.3845	62.849	0.120182	60	142	156	156	117	139.8	142	203.7	14.2724	140.382	0.0913132	60	0	0	0	0	0	0	0	0	0	0	0	0	0	0	0	0	0	0	0	0	0	0	0	0	0	0	0	0	0	0	3	1	0	0	0	0	1	0	1	1	0	0	1	0	0	0	0	1	0	0	0	1	0	0	0	94.2	0.1	0.2	2.1			0.8	6.4	9.87	32.5		250		3.9		4.6		43	139	15.6	70	126	27			9	1.16	3.8027	0.97	5.3	12.7		7.6
1	0	85.97	0	0	0	0	0	0	0	0	0	0	0	0	0	0	70	64	70	64	67	67	9	3	67.0448	0.0365595	0	184	183	184	167	178	183	91	9.5394	178.17	0.0437578	66.6667	0	0	1	0	0	0	0	0	0	0	0	0	0	0	0	0	0	0	0	0	0	0	0	0	0	0	0	0	0	0	4	1	0	1	0	0	1	0	0	1	0	0	0	0	0	0	0	1	1	0	0	0	0	0	0	90.3	0.02	0.1	1.4			0.83	3.86	6.2	29		185		4.55		4.76	0.506	43.79	138.83	6.05	74.85	111	63	17	13	7.58					13.2
1	0	63.92	0	0	0	0	0	0	0	0	0	0	0	0	0	0	64	71	92	55	72.6	73	75.2571	8.6751	73.0821	0.11544	60	146	162	211	129	157.467	156	368.695	19.2014	158.556	0.117805	80	0	0	0	0	0	1	0	0	0	0	0	0	0	0	0	0	0	0	0	0	0	0	0	0	0	0	0	0	0	0	2	0	0	1	1	0	0	0	0	0	0	0	0	0	0	0	0	0	0	0	0	0	0	0	0	64.2								6.9	20.8		213		5.62		3.9		42	139	4.7	80	75	133			14					11.7		6.5
1	0	76.89	0	0	0	0	0	0	0	0	0	0	0	0	0	0	79	77	80	69	76.25	78	24.9167	4.9917	76.3724	0.0566938	50	183	154	183	149	160.5	155	233.667	15.2862	161.045	0.082481	50	0	0	0	0	0	0	0	0	0	0	0	0	0	0	0	0	0	0	0	0	0	0	0	0	0	0	0	0	0	0	3	0	0	0	0	0	0	0	0	0	0	0	0	0	0	0	0	0	0	0	0	0	0	0	0																4.3		43	138	6	76	90		18
1	0	69.14	0	0	0	0	0	0	0	0	0	0	0	0	0	0	57	72	75	52	64.8421	65	35.2717	5.939	65.1064	0.0903785	50	127	127	193	117	140.263	138.5	243.442	15.6026	141.106	0.109765	73.6842	0	0	0	0	0	0	0	0	0	0	0	0	0	0	0	0	0	0	0	0	0	0	0	0	0	0	0	0	0	0	2	0	0	0	0	0	0	0	0	1	0	0	0	0	0	0	0	1	1	0	0	0	0	0	0																4.3			140	7.3		86
1	1	67.11	0	0	0	0	0	0	0	0	0	0	0	0	0	0	64	57	64	56	59	57	19	4.3589	59.1072	0.0603225	33.3333	147	127	155	127	143	147	208	14.4222	143.484	0.0823474	66.6667	0	0	0	0	0	0	0	0	0	0	0	0	0	0	0	0	0	0	0	0	0	0	0	0	0	0	0	0	0	0	2	1	0	1	0	1	1	1	1	1	0	1	0	0	0	0	0	0	0	0	0	0	0	0	0	85	0	0	0.3			0.6	10.5	8.6	28.8		196		3.12		4.6		27	133	12.9	58	258	138			4	1.74	3.0791	1.43	5.3	9		17.1
1	1	74.84	0	0	0	0	0	0	0	0	0	0	0	0	0	0	68	68	68	68	68	68			68	0		122	122	122	122	122	122			122	0		0	0	0	0	0	0	0	0	0	0	0	0	0	0	0	0	0	0	0	0	0	0	0	0	0	0	0	0	0	0	3	0	0	1	0	1	0	1	0	0	0	0	0	0	0	0	0	0	0	0	0	0	0	0	1	89.5	0	0	0.61			0.3	9.25	11.8	29		574		3.41		5.1		25	142	10.1	71	75	173	26		3					9.9	5.9	5.3
1	1	60.07	0	0	0	0	0	0	0	0	0	0	0	0	0	0	80	84	99	80	86.6	84	52.8	7.2664	86.8435	0.0750489	60	156	156	177	156	165.2	165	88.7	9.4181	165.415	0.0509914	80	0	0	0	0	0	0	0	0	0	0	0	0	0	0	0	0	0	0	0	0	0	0	0	0	0	0	0	0	0	0	2	1	0	1	0	1	1	0	0	1	0	1	0	0	0	0	0	1	0	0	0	0	0	0	0	92.4	0	0.6	2.2			0.4	6.2	7.9	30.5		341		3.26		5.2	0.33	39	145	9.4	71	159	57	55		5					9.9		15.5
0	0	70.15	0	0	0	0	0	0	0	0	0	0	0	0	0	0	66	63	82	51	66.1429	66	42.6083	6.5275	66.4591	0.0979016	57.1429	137	151	179	114	145.936	148	160.673	12.6757	146.477	0.0861655	82.5397	0	0	0	0	0	0	0	0	0	0	0	0	0	0	0	0	0	0	0	0	0	0	0	0	0	0	0	0	0	0	3	0	0	0	0	0	0	0	0	0	0	0	0	0	0	0	0	0	0	0	0	0	0	0	0	91.4								5.02	30.2		285		4.25																	12.8	4.9
1	0	75.01	0	0	0	0	0	0	0	0	0	0	0	0	0	0	66	80	80	66	73.5	73	21.5588	4.6431	73.6384	0.0613922	55.5556	152	157	165	127	147.278	149.5	123.271	11.1028	147.673	0.0732625	77.7778	0	0	0	0	0	0	0	0	0	0	0	0	0	0	0	0	0	0	0	0	0	0	0	0	0	0	0	0	0	0	3	0	0	1	0	0	1	0	1	1	0	0	0	0	0	0	0	0	0	0	0	0	0	0	0	95.2	0	0.1	1.8			0.4	3	16.7	34.1		192		3.84		4.09	0.379	38	142.5	6.3	69	98	292			70	6.54		1.01	7.9	12.5	8.4	16.3
1	0	75.83	0	0	0	0	0	0	0	0	0	0	0	0	0	0	59	77	79	56	65.2	64	72.1778	8.4958	65.6963	0.123616	60	113	142	160	99	121	115.5	356	18.868	122.317	0.147932	60	0	0	0	0	0	0	0	0	0	0	0	0	0	0	0	0	0	0	0	0	0	0	0	0	0	0	0	0	0	0	3	1	0	1	0	1	0	0	0	1	1	0	0	1	0	0	0	1	0	0	0	0	0	0	0																4.3		42	141	6.6	72	94	73			9						6.8
1	0	83.92	0	0	0	0	0	0	0	0	0	0	0	0	0	0	80	77	80	53	67.0357	66	52.0357	7.2136	67.4089	0.105669	57.1429	130	142	176	113	137.536	136	232.925	15.2619	138.35	0.108967	96.4286	0	0	0	0	0	0	0	0	0	0	0	0	0	0	0	0	0	0	0	0	0	0	0	0	0	0	0	0	0	0	4	1	0	1	0	0	0	0	0	0	0	0	0	0	0	0	0	0	0	0	0	0	0	0	0	93.5								12.45	30.9		243		3.08		4.3		43	141	10.1	74	101	49			5					9.5		14.3
1	0	75.47	1	0	0	0	0	0	0	2001-01-03	0	0	0	0	0	0	67	67	67	67	67	67	0	0	67	0	0	192	133	192	133	162.5	162.5	1740.5	41.7193	165.156	0.181538	50	0	0	0	0	0	0	0	0	0	0	0	0	0	0	0	0	0	0	0	0	0	0	0	0	0	0	0	0	0	0	3	1	0	1	0	1	0	1	0	1	0	0	0	0	0	0	0	0	0	0	0	0	0	0	0	91.2	0	0.1	0.8			0.5	5.6	7.8	30.8		175		3.59		4.48		35	140.6	7.2	71	81	205			7					11.1	10.1	4.5
1	1	75.07	0	0	0	0	0	0	0	0	0	0	0	0	0	0	81	65	97	55	70.2963	69.5	53.0426	7.283	70.6656	0.102641	51.8519	168	153	226	108	147.333	142.5	382.755	19.5641	148.603	0.131553	74.0741	0	0	0	0	0	0	0	0	0	0	0	0	0	0	0	0	0	0	0	0	0	0	0	0	0	0	0	0	0	0	3	1	0	1	1	0	1	0	0	0	0	0	0	0	0	0	0	0	0	0	0	0	0	0	0																4.1			142	8		114					1.32	3.52	1.16	5.28		5.3
1	0	71.29	0	0	0	0	0	0	0	0	0	0	0	0	0	0	59	59	59	59	59	59			59	0		143	143	143	143	143	143			143	0		0	0	0	0	0	0	0	0	0	0	0	0	0	0	0	0	0	0	0	0	0	0	0	0	0	0	0	0	0	0	3	0	0	0	0	0	1	0	1	1	0	0	0	0	0	0	0	1	0	0	0	0	0	0	0	88.1								6.6	29.6		213		4.12		3.8		39	137.5	7.7	71	91	84			13					12.2		9.1
1	0	78.79	0	0	0	0	0	0	0	0	0	0	0	0	0	0	63	85	85	57	64.6667	60.5	117.867	10.8566	65.4217	0.153258	66.6667	152	154	155	105	135.167	138.5	454.967	21.3299	136.562	0.144055	83.3333	0	0	0	0	0	0	0	0	0	0	0	0	0	0	0	0	0	0	0	0	0	0	0	0	0	0	0	0	0	0	3	0	0	0	0	0	0	0	0	0	0	0	0	0	0	0	0	0	0	0	0	0	0	0	0	96.4								9.7	32.2		134		3.98		3.2		39	144	4.6	72	61	84			10					12.8		5.3
1	0	71.96	0	0	0	0	0	0	0	0	0	0	0	0	0	0	72	72	72	72	72	72			72	0		112	112	112	112	112	112			112	0		0	0	0	0	0	1	0	0	0	0	0	0	0	0	0	0	0	0	0	0	0	0	0	0	0	0	0	0	0	0	3	0	0	0	0	0	1	0	0	1	0	0	0	0	0	0	0	1	0	0	0	0	0	0	0
1	1	67.06	0	0	0	0	0	0	0	0	0	0	0	0	0	0	72	69	72	69	70.5	70.5	4.5	2.1213	70.516	0.0212766	0	145	115	145	115	130	130	450	21.2132	130.863	0.115385	50	0	0	0	0	0	0	0	0	0	0	0	0	0	0	0	0	0	0	0	0	0	0	0	0	0	0	0	0	0	0	2	0	0	0	0	1	0	1	0	1	0	1	0	0	0	0	0	1	0	0	0	0	0	0	0	70.8	0.1	0	2.2			0.6	12.4	15.3	32.8		313		2.86		4.4		21	140	6.6	61	71	90	10	26	8					6.64		14.9
1	1	73.5	0	1	0	0	1	1	0	0	2001-08-16	0	0	2000-04-12	2001-08-16	0	74	89	89	74	81.5	81.5	112.5	10.6066	81.8444	0.0920245	50	181	174	181	174	177.5	177.5	24.5	4.9497	177.535	0.0197183	50	0	0	0	0	0	1	1	0	0	0	0	0	0	0	0	0	0	0	0	0	0	0	0	0	1	0	0	0	0	0	5	1	0	0	0	1	0	0	0	1	0	0	1	0	0	0	0	1	0	0	0	1	0	0	0	100.6	0.1	0.1	1.7			0.4	7.2	7.8	32.5		216		3.78		3.8		25	141	6.4	57	110	654			31					12.3		20.9
1	0	80.03	0	0	0	0	0	0	0	0	0	0	0	0	0	0	62	64	64	62	63	63	2	1.4142	63.0079	0.015873	0	152	129	152	129	140.5	140.5	264.5	16.2635	140.97	0.0818505	50	0	0	0	0	0	0	0	0	0	0	0	0	0	0	0	0	0	0	0	0	0	0	0	0	0	0	0	0	0	0	4	0	0	1	0	1	0	1	0	0	0	0	0	0	0	0	0	0	0	0	0	0	0	0	0	94.9	0	0.1	0.8			0.5	7.2	6.09	32.2		266		1.72		4.2		36	138	26.7	69	542	109			6					5.3		7.4
1	1	62.5	0	0	0	0	0	0	0	0	0	0	0	0	0	0	94	94	94	94	94	94			94	0		175	175	175	175	175	175			175	0		0	0	0	0	0	0	0	0	0	0	0	0	0	0	0	0	0	0	0	0	0	0	0	0	0	0	0	0	0	0	2	0	0	0	1	0	0	0	0	0	0	0	0	0	0	0	0	0	0	0	0	0	0	0	0																3.9		40	140	7.7	71	93										6
1	0	71	0	0	0	0	0	0	0	0	0	0	0	0	0	0	68	68	68	68	68	68			68	0		171	171	171	171	171	171			171	0		0	0	0	0	0	0	1	0	0	0	0	0	0	0	0	0	0	0	0	0	0	0	0	0	0	0	0	0	0	0	3	1	0	0	0	0	0	0	0	1	0	0	0	0	0	0	0	0	0	0	0	0	0	0	0	91.3	0.05	0.04	1.58			0.59	11.19	13.65	29.8		455		3.46		4.7		39	137	4.2	70	77	69			4					10.3	8.4	11.1
1	1	69.91	0	0	0	0	0	0	0	0	0	0	0	0	0	0	85	56	85	44	62.1212	61	73.2348	8.5577	62.6902	0.135655	66.6667	179	130	179	101	132	129	314.625	17.7377	133.151	0.132325	81.8182	0	0	0	0	0	0	0	0	0	0	0	0	0	0	0	0	0	0	0	0	0	0	0	0	0	0	0	0	0	0	2	0	0	0	1	0	0	0	0	0	0	0	0	0	0	0	0	0	0	0	0	0	0	0	0																5.3			138	6.9		121
1	1	94.96	0	0	0	0	0	0	0	0	0	0	0	0	0	0	80	80	80	80	80	80			80	0		140	140	140	140	140	140			140	0		1	1	0	0	0	1	1	0	1	0	0	0	0	0	0	0	0	0	0	0	0	0	0	1	0	0	0	0	0	0	4	0	0	1	0	0	1	1	1	0	0	0	0	0	0	0	0	0	0	0	0	0	0	0	0	84.5	0	0.1	0.4			0.4	10.5	8.06	28.3		335		4.65		4.2		34	138	6.8	74	145	143			7					13.2		5.3
0	0	69.32	0	0	0	0	0	0	0	0	0	0	0	0	0	0	64	62	80	48	64.6818	65	53.0127	7.281	65.0811	0.11128	52.2727	122	147	156	96	125.318	126	185.757	13.6293	126.04	0.107514	56.8182	0	0	0	0	0	0	0	0	0	0	0	0	0	0	0	0	0	0	0	0	0	0	0	0	0	0	0	0	0	0	2	0	0	0	0	0	1	0	0	0	0	0	0	0	0	0	0	0	0	0	0	0	0	0	0																3.5			144	7.8		88
1	1	57.75	0	1	0	0	0	1	0	0	2006-07-22	0	0	0	2006-07-22	0	97	90	104	65	83.3265	83	73.6412	8.5814	83.7583	0.101929	69.3878	142	125	164	97	130.265	129	198.991	14.1064	131.011	0.107179	79.5918	0	0	0	0	0	0	0	0	0	0	0	0	0	0	0	0	0	0	0	0	0	0	0	0	0	0	0	0	0	0	1	0	0	0	1	0	1	0	0	0	0	0	0	0	0	0	0	0	0	0	0	0	0	0	0																2.7			140	5		84					1.67	2.1509	2.19	5.1		5.7
1	1	65.37	0	0	0	0	0	0	0	0	0	0	0	0	0	0	64	59	83	58	68.0476	67	39.4476	6.2807	68.3231	0.0900747	52.381	110	120	156	110	131.905	133	122.691	11.0766	132.347	0.0819503	76.1905	0	0	0	0	0	0	0	0	0	0	0	0	0	0	0	0	0	0	0	0	0	0	0	0	0	0	0	0	0	0	2	1	0	0	0	0	0	0	0	0	0	0	0	0	0	0	0	0	0	0	0	0	0	0	0	88.1								7.5	29.2		209		5.39		4.1		45	138	6.5	83	105	75	21		13					15.8		6.5
1	0	70.85	0	0	0	0	0	0	0	0	0	0	0	0	0	0	79	82	98	63	83.7333	83	109.352	10.4572	84.3406	0.120652	66.6667	144	139	183	116	151.267	147	449.209	21.1946	152.646	0.135363	66.6667	0	0	0	0	0	0	0	0	0	0	0	0	0	0	0	0	0	0	0	0	0	0	0	0	0	0	0	0	0	0	3	1	0	0	0	1	0	0	0	0	0	0	0	0	0	0	0	0	0	0	0	0	0	0	0	90.2	0.1	0.3	2.5			0.9	5.6	9.4	30.2		307		4.35		3.5		42	139	5.6	81	71	122		7	6.7					13.1		5.5
1	1	66.46	0	0	0	0	0	0	0	0	0	0	0	0	0	0	83	74	92	74	83	83	81	9	83.3247	0.0885358	66.6667	153	148	177	148	159.333	153	240.333	15.5027	159.835	0.0794428	66.6667	0	0	0	0	0	0	0	0	0	0	0	0	0	0	0	0	0	0	0	0	0	0	0	0	0	0	0	0	0	0	2	0	0	1	1	1	0	0	1	1	0	1	0	0	0	0	0	0	0	0	0	0	0	0	0	98.6			2.28			0.57	6.65	9.5	32.6		282		4.46		4		35	137	6.1	75	103	110			12	2.08	3.7845	0.97	5.7	14.5	12	31.6
0	0	67.01	0	0	0	0	0	0	0	0	0	0	0	0	0	0	79	65	89	57	70.1667	70	45.1921	6.7225	70.4826	0.0950059	50	142	130	163	106	129.8	126.5	151.756	12.3189	130.374	0.0941128	63.3333	0	0	0	0	0	0	0	0	0	0	0	0	0	0	0	0	0	0	0	0	0	0	0	0	0	0	0	0	0	0	2	0	0	0	0	0	0	0	0	0	0	0	0	0	0	0	0	0	0	0	0	0	0	0	0	82.9								6.12	27.3		288		4.55		4.2			138.3	7.2		91					1.55	3.6955	1.14	5.54
0	0	62.1	0	0	0	0	0	0	0	0	0	0	0	0	0	0	62	64	87	55	70.0435	71	51.687	7.1894	70.4035	0.10152	56.5217	133	181	217	125	164.283	154.5	748.607	27.3607	166.497	0.164726	82.6087	0	0	0	0	0	0	0	0	0	0	0	0	0	0	0	0	0	0	0	0	0	0	0	0	0	0	0	0	0	0	2	0	0	0	0	0	1	0	0	0	0	0	0	0	0	0	0	0	0	0	0	0	0	0	0																3.2			141	4.3		68					1.1	3.85	1.05	5.4		7.8
0	1	60.53	0	0	0	0	0	0	0	0	0	0	0	0	0	0	84	52	84	52	74.4074	75	35.529	5.9606	74.6414	0.0793627	42.5926	157	132	157	109	133.722	133.5	107.865	10.3858	134.118	0.0769444	66.6667	0	0	0	0	0	0	0	0	0	0	0	0	0	0	0	0	0	0	0	0	0	0	0	0	0	0	0	0	0	0	2	1	0	0	0	0	0	0	0	0	1	0	0	0	0	0	0	0	0	0	0	0	0	0	0																4.1			141	6.5		101										4.4
1	0	65.55	0	0	0	0	0	0	0	0	0	0	0	0	0	0	63	63	63	63	63	63			63	0		129	129	129	129	129	129			129	0		0	0	0	0	0	0	0	0	0	0	0	0	0	0	0	0	0	0	0	0	0	0	0	0	0	0	0	0	0	0	2	1	0	0	0	1	0	0	0	1	0	0	0	0	0	0	0	1	0	0	0	0	0	0	0	79.1								13.5	26.1		287		3.56		3.2	0.86	34	129	9.8	63	110	42			12					9.3	12.2	13.3
0	1	60.05	0	0	0	0	0	0	0	0	0	0	0	0	0	0	100	74	100	55	72.0909	71	63.6345	7.9771	72.5265	0.110093	60.6061	192	131	192	114	139.838	139	158.014	12.5704	140.397	0.089437	72.7273	0	0	0	0	0	0	0	0	0	0	0	0	0	0	0	0	0	0	0	0	0	0	0	0	0	0	0	0	0	0	2	0	0	0	1	0	1	0	0	0	0	0	0	0	0	0	0	0	0	0	0	0	0	0	0	87.8								9.1	29		241		4.7		3.6	0.46	42	141	4.8	79	79	54			7	1.79	3.3064	1.48	5.6	13.6	4.8	5.6
1	1	78.03	0	0	0	0	0	0	0	0	0	0	0	0	0	0	59	58	91	58	67.6471	64	97.6176	9.8802	68.3228	0.141694	41.1765	139	135	172	118	140.353	135	289.493	17.0145	141.32	0.117607	82.3529	0	0	0	0	0	0	0	0	0	0	0	0	0	0	0	0	0	0	0	0	0	0	0	0	0	0	0	0	0	0	3	0	0	1	0	0	1	0	1	1	0	0	0	0	0	0	0	1	0	0	0	0	0	0	0																4.1			135	5.9		108					0.99	3.53	1.02	5		9.1
1	0	85.13	0	0	0	0	0	0	0	0	0	0	0	0	0	0	77	69	77	69	73.3333	74	16.3333	4.0415	73.4075	0.0449977	33.3333	161	164	164	161	162.667	163	2.3333	1.5275	162.671	0.00766733	0	0	0	0	0	0	0	0	0	0	0	0	0	0	0	0	0	0	0	0	0	0	0	0	0	0	0	0	0	0	0	4	1	0	0	1	0	0	1	0	0	0	0	0	0	0	0	0	0	0	0	0	0	0	0	0	88.5	0.068	0.128	1.47			0.885	9.31	11.9	29.2		262		4.43																	13
0	0	70.7	0	0	0	0	0	0	0	0	0	0	0	0	0	0	77	68	93	53	68.2055	68	62.2489	7.8898	68.6541	0.114882	50.6849	158	138	181	99	136.685	137	350.024	18.7089	137.942	0.135936	72.6027	0	0	0	0	0	0	0	0	0	0	0	0	0	0	0	0	0	0	0	0	0	0	0	0	0	0	0	0	0	0	3	0	0	0	0	0	1	0	0	0	0	0	0	0	0	0	0	0	0	0	0	0	0	0	0																3.9			138	6.8		76										4.5
0	1	56.47	0	0	0	0	0	0	0	0	0	0	0	0	0	0	86	74	98	60	80.9074	81.5	54.312	7.3697	81.2362	0.0902403	66.6667	148	126	180	109	142.611	140.5	202.506	14.2305	143.306	0.0988569	57.4074	0	0	0	0	0	0	0	0	0	0	0	0	0	0	0	0	0	0	0	0	0	0	0	0	0	0	0	0	0	0	1	0	0	1	0	0	0	0	1	0	0	0	0	0	0	0	0	0	0	0	0	0	0	0	0																4.1			144	6.7		116					0.96	4.0636	1.8	6.3		5.3
0	0	54.4	0	0	0	0	0	0	0	0	0	0	0	0	0	0	69	71	91	56	75.9531	75	60.7755	7.7959	76.3459	0.101835	59.375	128	129	165	100	133	131.5	216.127	14.7013	133.797	0.109669	85.9375	0	0	0	0	0	0	0	0	0	0	0	0	0	0	0	0	0	0	0	0	0	0	0	0	0	0	0	0	0	0	1	0	0	1	1	0	0	0	0	0	0	0	0	0	0	0	0	0	0	0	0	0	0	0	0	88.8								6.8	30.9		273		3.77		4.5		39	141	5.6	69	88	76			12					11.6	5.2	5.3
1	1	64.89	0	0	0	0	0	0	0	0	0	0	0	0	0	0	94	70	102	70	88.6667	94	277.333	16.6533	89.7032	0.153354	66.6667	162	120	168	120	150	162	684	26.1534	151.512	0.142361	66.6667	0	0	0	0	0	0	0	0	0	0	0	0	0	0	0	0	0	0	0	0	0	0	0	0	0	0	0	0	0	0	2	1	0	0	0	0	0	0	0	1	0	0	0	0	0	0	0	1	0	0	0	0	0	0	0	90.1								5.4	31.6		113		5.18		5.2		38	136	7.7	81	106	103			14					16.4		26.3
1	0	74.37	0	0	0	0	0	0	0	0	0	0	0	0	0	0	82	58	100	43	71.8333	74	199.912	14.139	73.1357	0.191285	72.2222	171	137	193	104	149.167	144.5	477.559	21.8531	150.671	0.142374	77.7778	0	0	0	0	0	0	0	0	0	0	0	0	0	0	0	0	0	0	0	0	0	0	0	0	0	0	0	0	0	0	3	0	0	0	1	0	0	1	1	1	0	0	0	0	0	0	0	0	0	0	0	0	0	0	0	96								9.9	32.3		190		4.13	0.396	4.7	0.33	38	142	11.6	69	122		28								3.7
1	1	56.3	0	0	0	0	0	0	0	0	0	0	0	0	0	0	71	75	103	66	81.7083	80	57.9982	7.6157	82.0551	0.0922294	52.0833	104	114	161	104	133.625	134	224.154	14.9718	134.444	0.11087	77.0833	0	0	0	0	0	0	0	0	0	0	0	0	0	0	0	0	0	0	0	0	0	0	0	0	0	0	0	0	0	0	1	1	0	1	1	0	0	0	0	0	0	0	0	0	0	0	0	0	0	0	0	0	0	0	0																3.4			140	5.2		104
0	1	63.32	0	0	0	0	0	0	0	0	0	0	0	0	0	0	64	74	80	50	65.7759	66.5	48.9489	6.9963	66.1405	0.105446	50	114	126	148	89	120.897	120	154.901	12.4459	121.525	0.102056	81.0345	0	0	0	0	0	0	0	0	0	0	0	0	0	0	0	0	0	0	0	0	0	0	0	0	0	0	0	0	0	0	2	0	0	0	1	0	0	1	1	0	0	0	0	0	0	0	0	0	0	0	0	0	0	0	0	96.7	0	0.4	2.2			0.5	4.7	7.47	32.7		201		4.21		4.4		44	140	6.1	73	102	69		33	13					13.8	4.9
1	0	85.82	0	0	0	0	0	0	0	0	0	0	0	0	0	0	61	61	61	61	61	61			61	0		164	164	164	164	164	164			164	0		0	0	0	0	0	0	0	0	0	0	0	0	0	0	0	0	0	0	0	0	0	0	0	0	0	0	0	0	0	0	4	0	0	1	0	0	0	0	0	0	0	0	0	0	0	0	0	0	0	0	0	0	0	0	0	90.6	0	0	1.6			0.4	13.2	16.9	30.8		217		4.04		3.7		36	132	4	66	77	104			17	0.69	3.1464	1.44	4.9	12.4	5	6.4
0	1	64.65	0	0	0	0	0	0	0	0	0	0	0	0	0	0	72	75	88	38	71.069	72	99.6379	9.9819	71.7426	0.138011	68.9655	144	137	155	102	133.759	135	133.261	11.5439	134.239	0.0848027	68.9655	0	0	0	0	0	0	0	0	0	0	0	0	0	0	0	0	0	0	0	0	0	0	0	0	0	0	0	0	0	0	2	0	0	0	0	0	0	1	0	0	0	0	0	0	0	0	0	0	0	0	0	0	0	0	0																4.89		40	139.6	6.7	67	96	55			7						5
0	0	60.82	0	0	0	0	0	0	0	0	0	0	0	0	0	0	66	51	81	51	62.0196	61	59.2996	7.7006	62.4865	0.122941	58.8235	133	141	164	103	132.765	133	251.143	15.8475	133.689	0.118189	76.4706	0	0	0	0	0	0	0	0	0	0	0	0	0	0	0	0	0	0	0	0	0	0	0	0	0	0	0	0	0	0	2	0	0	0	0	0	0	0	0	0	0	0	0	0	0	0	0	0	0	0	0	0	0	0	0	90								5.24	29.9		283		4.71		4.7		41	143	6.4	73	96	81			14	2.44	3.1109	0.98	5.2	14.1	5.5
1	0	57.99	0	0	0	0	0	0	0	0	0	0	0	0	0	0	57	57	57	57	57	57			57	0		134	134	134	134	134	134			134	0		0	0	0	0	0	0	0	0	0	0	0	0	0	0	0	0	0	0	0	0	0	0	0	0	0	0	0	0	0	0	1	1	0	1	0	0	1	0	0	1	0	0	1	0	0	0	0	1	0	0	0	1	0	0	0	83	0	0	1.3			0.4	3.5	3.7	27.7		144		3.43		4.5		38	137	9.9	77	153	87			9					9.5	8.1
1	0	68.15	0	0	0	0	0	0	0	0	0	0	0	0	0	0	82	73	87	57	69.3226	68	57.0258	7.5515	69.7195	0.107162	58.0645	177	132	177	104	129.032	123	339.232	18.4183	130.298	0.14042	77.4194	0	0	0	0	0	0	0	0	0	0	0	0	0	0	0	0	0	0	0	0	0	0	0	0	0	0	0	0	0	0	2	0	0	0	0	0	0	0	0	0	0	0	0	0	0	0	0	0	0	0	0	0	0	0	0	90.9								19.1	30.9		189		4.25	0.384	3.46	0.233	39	135.1	7.9	68	88	66	28		11							10.9
1	1	64.8	0	0	0	0	0	0	0	0	0	0	0	0	0	0	64	79	83	64	73.1111	74	48.1111	6.9362	73.403	0.0894464	77.7778	131	150	179	106	142.111	144	463.361	21.5258	143.553	0.142809	77.7778	0	0	0	0	0	0	0	0	0	0	0	0	0	0	0	0	0	0	0	0	0	0	0	0	0	0	0	0	0	0	2	0	0	1	1	0	0	1	0	0	0	0	0	1	0	0	0	0	0	0	0	0	0	0	0	89.8	0.1	0.1	1.9			0.4	13.1	15.65	30.6		292		5.46		4.63	0.32	41	137.4	11.9	71	130	54	269		6					16.7		4.6
1	0	72.08	0	0	0	0	0	0	0	0	0	0	0	0	0	0	90	57	90	57	80.6	84	186.8	13.6675	81.5218	0.15167	80	180	181	203	154	183.4	181	377.3	19.4242	184.221	0.0947303	60	0	0	0	0	0	0	0	0	0	0	0	0	0	0	0	0	0	0	0	0	0	0	0	0	0	0	0	0	0	0	3	1	0	0	0	0	1	0	0	1	0	1	0	0	0	0	0	0	0	0	0	0	0	0	0	90.2								6.7	31		110		3.67		4.02		39	139.8	5.5	65	94	62			8					11.4	10.6	12.5
1	0	75.85	0	0	0	0	0	0	0	0	0	0	0	0	0	0	68	68	68	68	68	68			68	0		136	136	136	136	136	136			136	0		0	0	0	0	0	0	0	0	0	0	0	0	0	0	0	0	0	0	0	0	0	0	0	0	0	0	0	0	0	0	3	0	0	0	0	0	1	0	0	0	0	0	0	0	0	0	0	0	0	0	0	0	0	0	0	94.4	0	0.1	1.6			0.4	5.6	9.4	32.2		210		4.46		3.6	0.36	36	136	8.7	71	98	86			25					14.3		17.6
1	1	64.76	0	0	0	0	0	0	0	0	0	0	0	0	0	0	66	58	77	58	68	68.5	64.6667	8.0416	68.3557	0.102415	75	109	98	126	97	107.5	103.5	181.667	13.4784	108.132	0.108582	75	0	0	0	0	0	0	0	0	0	0	0	0	0	0	0	0	0	0	0	0	0	0	0	0	0	0	0	0	0	0	2	1	0	0	0	1	0	1	0	0	1	0	0	1	0	0	0	0	0	0	0	0	0	0	0																4.4			139	5.9		86										5.1
0	0	72.6	0	0	0	0	0	0	0	0	0	0	0	0	0	0	85	49	89	44	61.7167	58	111.901	10.5783	62.6018	0.169967	63.3333	172	132	192	103	135.25	133	462.496	21.5057	136.921	0.157677	73.3333	0	0	0	0	0	0	0	0	0	0	0	0	0	0	0	0	0	0	0	0	0	0	0	0	0	0	0	0	0	0	3	0	0	1	1	0	0	0	0	0	0	0	0	0	0	0	0	0	0	0	0	0	0	0	0																3.9		41	142	9.5	72	120	109			9						6.7
1	0	70.52	0	0	0	0	0	0	0	0	0	0	0	0	0	0	75	75	75	75	75	75			75	0		135	135	135	135	135	135			135	0		0	0	0	0	0	0	0	0	0	0	0	0	0	0	0	0	0	0	0	0	0	0	0	0	0	0	0	0	0	0	3	0	0	0	0	0	0	0	1	1	0	0	0	0	0	0	0	0	0	0	0	0	0	0	0																4			138	5.8		61
1	0	65.63	0	0	0	1	1	0	0	0	0	0	2019-01-22	2019-01-22	0	0	71	66	82	47	64.7727	65	54.7014	7.396	65.1873	0.113316	57.5758	126	140	161	111	135.651	136	119.892	10.9495	136.086	0.0801042	69.697	0	0	0	0	0	0	0	0	0	0	0	0	0	0	0	0	0	0	0	0	0	0	0	0	0	0	0	0	0	0	2	0	0	0	0	0	1	0	0	0	0	0	0	0	0	0	0	0	0	0	0	0	0	0	0																3.5			141	5.4		84
1	0	70.01	0	0	0	0	0	0	0	0	0	0	0	0	0	0	68	55	74	51	63.9333	64.5	41.3747	6.4323	64.2454	0.0989187	56.6667	147	119	183	118	147.8	146.5	308.441	17.5625	148.805	0.116829	86.6667	0	0	0	0	0	0	0	0	0	0	0	0	0	0	0	0	0	0	0	0	0	0	0	0	0	0	0	0	0	0	3	0	0	0	0	0	0	0	0	0	0	0	0	0	0	0	0	0	0	0	0	0	0	0	0
1	1	68.14	0	0	0	0	0	0	0	0	0	0	0	0	0	0	80	62	89	56	69.5385	67	85.9359	9.2702	70.1065	0.12808	61.5385	208	131	242	120	172.462	163	1358.27	36.8547	176.059	0.205315	84.6154	0	0	0	0	0	0	0	0	0	0	0	0	0	0	0	0	0	0	0	0	0	0	0	0	0	0	0	0	0	0	2	1	0	1	0	0	1	0	1	0	0	0	0	0	0	0	0	0	0	0	0	0	0	0	0	93.7								7.1	31.7		115		5.21		5.1		43	137	5.1	76	102	79			17					16.5	5.6	5.7
0	0	55.83	0	0	0	0	0	0	0	0	0	0	0	0	0	0	76	57	90	53	69.2727	69	66.5354	8.1569	69.7426	0.116675	65.4545	152	132	196	120	146.273	144	303.313	17.4159	147.287	0.117977	83.6364	0	0	0	0	0	0	0	0	1	0	0	0	0	0	0	0	0	0	0	0	0	0	0	0	0	0	0	0	0	0	1	0	0	0	0	0	0	0	0	1	1	0	1	1	0	0	0	0	0	0	0	1	0	0	0																4		41	140	6.2	73	69	53			8
0	0	63.03	0	0	1	0	0	0	0	0	0	2016-11-14	0	0	0	0	70	74	102	52	67.678	67	82.4635	9.0809	68.2742	0.133037	52.5424	154	143	172	96	127.153	124	377.994	19.4421	128.605	0.151602	74.5763	0	0	0	0	0	0	0	0	0	0	0	0	0	0	0	0	0	0	0	0	0	0	0	0	0	0	0	0	0	0	2	0	0	1	1	0	0	0	0	0	0	0	0	0	0	0	0	0	0	0	0	0	0	0	0																4.6			140	5.5		92										5.9
1	1	69.22	0	0	0	0	0	0	0	0	0	0	0	0	0	0	93	88	94	61	82.7391	83	47.0198	6.8571	83.0105	0.0810544	43.4783	172	149	192	120	155.087	156	360.901	18.9974	156.196	0.119803	91.3043	0	0	0	0	0	0	0	0	0	0	0	0	0	0	0	0	0	0	0	0	0	0	0	0	0	0	0	0	0	0	2	0	0	0	1	0	1	0	0	0	0	0	0	0	0	0	0	0	0	0	0	0	0	0	0																3.82		39	140.3	7.9	73	109	61			10	1.49	4.6227	1.3	6.6		7.4
0	1	59.2	0	0	0	0	0	0	0	0	0	0	0	0	0	0	66	71	92	60	75.7241	76	56.098	7.4899	76.0873	0.0980534	53.4483	134	157	173	117	148.138	149	160.472	12.6677	148.669	0.0847728	70.6897	0	0	0	0	0	0	1	0	0	0	0	0	0	0	0	0	0	0	0	0	0	0	0	0	0	0	0	0	0	0	1	1	0	0	0	0	0	0	0	1	0	0	0	0	0	0	0	0	0	0	0	0	0	0	0	85.3	0	0.2	1.5			0.2	3.5	5.53	31		181		4.5		4.2		40	137	6.2	63	62	90	12		8					13.9	5	10.8
1	1	65.35	0	1	0	0	0	1	0	0	2004-11-12	0	0	0	2004-11-12	0	82	88	89	82	86.3333	88	14.3333	3.7859	86.3887	0.0358055	33.3333	146	139	153	139	146	146	49	7	146.112	0.0391471	66.6667	0	0	0	0	0	0	0	0	0	0	0	0	0	0	0	0	0	0	0	0	0	0	0	0	0	0	0	0	0	0	2	0	0	1	0	0	0	1	1	1	0	0	0	1	0	0	0	0	0	0	0	0	0	0	0	73.4								6.6	23.5		169		6.68		4.6		43	141.5	5.5	74	125	103			9	1.72	2.9682	1.1	4.85	15.7	6.2	9.7
1	0	72.97	0	0	0	0	0	0	0	0	0	0	0	0	0	0	78	85	85	78	81.5	81.5	24.5	4.9497	81.5751	0.0429448	50	157	163	163	157	160	160	18	4.2426	160.028	0.01875	50	1	0	0	0	0	1	0	0	1	0	0	0	0	0	1	0	0	0	0	0	0	0	0	1	0	1	0	0	0	0	4	1	0	0	0	1	0	1	0	1	0	0	0	0	0	0	0	0	0	0	0	0	0	0	0	90.3								8.5	30.4		121		4.38		4.7	0.65	30	139	8.7	65	101	88			16					13.3	5.4	4.6
0	1	61.05	0	0	0	0	0	0	0	0	0	0	0	0	0	0	85	78	99	66	79.7544	80	51.4386	7.1721	80.0706	0.0891346	66.6667	159	155	186	125	145.544	143	180.967	13.4524	146.153	0.0916141	73.6842	0	0	0	0	0	0	0	0	0	0	0	0	0	0	0	0	0	0	0	0	0	0	0	0	0	0	0	0	0	0	2	0	0	0	1	0	0	0	0	0	0	0	0	0	0	0	0	0	0	0	0	0	0	0	0																4.7			138	8.4		111
0	0	60.78	0	0	0	0	0	0	0	0	0	0	0	0	0	0	56	55	76	54	62.6667	63	24.2938	4.9289	62.857	0.077994	46.6667	135	153	172	103	133.35	132.5	233.214	15.2714	134.207	0.113563	85	0	0	0	0	0	0	1	0	0	0	0	0	0	0	0	0	0	0	0	0	0	0	0	0	0	0	0	0	0	0	2	0	0	0	1	0	0	0	0	1	0	0	0	0	0	0	0	1	0	0	0	0	0	0	0																4.3	0.37		137	2.8		58					4.99		0.9	4.9		8.9
1	1	73.37	0	0	0	0	0	0	0	0	0	0	0	0	0	0	64	59	82	56	66.4762	65	52.2619	7.2292	66.8495	0.106128	57.1429	151	101	165	101	140.238	140	279.99	16.7329	141.186	0.116442	85.7143	0	0	0	0	0	0	0	0	0	0	0	0	0	0	0	0	0	0	0	0	0	0	0	0	0	0	0	0	0	0	3	1	0	0	0	0	1	0	1	0	0	0	0	0	0	0	0	0	0	0	0	0	0	0	0	69.5								14.4	22		957		3.96		4.4		26	129	3.8	52	70	210			7	0.82	3.1073	1.02	4.5	8.7	5.1	6.3
1	0	61.12	0	0	0	1	1	0	0	0	0	0	2001-03-25	2001-03-25	0	0	66	80	80	63	69.6667	66	82.3333	9.0738	70.0595	0.106345	33.3333	159	189	189	135	161	159	732	27.0555	162.508	0.137209	66.6667	0	0	0	0	0	0	0	0	0	0	0	0	0	0	0	0	0	0	0	0	0	0	0	0	0	0	0	0	0	0	2	1	0	1	0	0	0	0	1	1	0	0	0	0	0	0	0	1	0	0	0	0	0	0	0	98.3	0	0	0.6			0.4	1.3	9.8	32.8	0.01	172		3.83		4.2		38	138	6.8	64	64	70			5	1.05	2.8327	1.49	4.8	12.6	8.8	16.6
0	1	63.69	0	0	0	0	1	0	0	0	0	0	0	2001-05-03	0	0	62	66	83	62	71.5	72	36.2632	6.0219	71.7405	0.0820897	50	135	143	150	109	130.1	131	152.832	12.3625	130.657	0.0926171	55	0	0	0	0	0	0	0	0	0	0	0	0	0	0	0	0	0	0	0	0	0	0	0	0	0	0	0	0	0	0	2	0	0	1	1	0	0	1	0	0	1	0	0	1	0	0	0	0	0	0	0	0	0	0	0	91.6	0.012	0.136	1.11			0.499	2.23	5.4	30.5		160		4.5		4.5		42	139	8.6	68	97	88	21		4	0.75	1.4991	0.86	2.7	13.8	5.7	6.3
1	1	81.05	0	0	0	0	0	0	0	0	0	0	0	0	0	0	88	88	88	88	88	88			88	0		166	166	166	166	166	166			166	0		0	0	0	0	0	0	0	0	0	0	0	0	0	0	0	0	0	0	0	0	0	0	0	0	0	0	0	0	0	0	4	1	0	1	0	0	0	0	1	1	0	1	0	0	0	0	0	1	0	0	0	0	0	0	0	88.6	0	0	0.1			0.1	14.3	24.9	30.7		81		2.7		3.32	0.161	25	136	9.1	60	195	102	27	39	7					8.3
1	1	62.25	0	0	0	0	0	0	0	0	0	0	0	0	0	0	77	50	87	48	66.5882	66	71.4471	8.4526	67.1121	0.125688	60.7843	166	137	176	109	146.863	148	190.721	13.8102	147.498	0.0931081	80.3922	0	0	0	0	0	0	0	0	0	0	0	0	0	0	0	0	0	0	0	0	0	0	0	0	0	0	0	0	0	0	2	1	0	0	0	0	0	0	0	1	0	1	0	0	0	0	0	0	0	0	0	0	0	0	0																4.5			137	4.8		90										6.8
0	1	65.66	0	0	0	0	0	0	0	0	0	0	0	0	0	0	87	56	87	50	64.4494	64	66.2275	8.138	64.9555	0.125559	60.6742	145	124	163	92	126.404	125	249.38	15.7918	127.376	0.124227	74.1573	0	0	0	0	0	0	0	0	0	0	0	0	0	0	0	0	0	0	0	0	0	0	0	0	0	0	0	0	0	0	2	1	0	1	1	0	0	0	0	0	0	0	0	0	0	0	0	0	0	0	0	0	0	0	0																4.2			140	6.7		112										5.1
0	0	55.64	0	0	0	0	0	0	0	0	0	0	0	0	0	0	79	62	94	58	72.6721	73	58.324	7.637	73.0658	0.104224	62.2951	151	153	171	110	140.869	143	210.416	14.5057	141.602	0.102126	85.2459	0	0	0	0	0	0	0	0	0	0	0	0	0	0	0	0	0	0	0	0	0	0	0	0	0	0	0	0	0	0	1	0	0	1	1	0	0	0	0	1	0	0	0	0	0	0	0	0	0	0	0	0	0	0	0	83.7	0.08	0.04	1.56			0.31	5.29	9.3	29.1		240		4.42		4.1		42	140	5.4	70	74	72			11					13.9		7.4
0	1	61.55	0	0	0	0	0	0	0	0	0	0	0	0	0	0	68	74	89	54	70.1667	70	51.6328	7.1856	70.5275	0.101551	48.3333	122	192	192	101	124.85	119	322.231	17.9508	126.113	0.142576	68.3333	0	0	0	0	0	1	0	0	0	0	0	0	0	0	0	0	0	0	0	0	0	0	0	0	0	0	0	0	0	0	2	0	0	0	1	0	0	0	0	0	1	0	0	1	0	0	0	0	0	0	0	0	0	0	0	102.7	0	0.1	2			0.4	2.2	5.5	34.5		168		4.11		4		39	138	5.3	66	115	52			5	1.2	4.9745	1.58	7.1	14.2		5.3
0	0	55.2	0	0	0	0	0	0	0	0	0	0	0	0	0	0	68	63	110	56	74.7368	75	141.538	11.897	75.6286	0.154939	68.4211	159	126	172	123	146.316	144	204.006	14.2831	146.975	0.0950144	73.6842	0	0	0	0	0	0	0	0	0	0	0	0	0	0	0	0	0	0	0	0	0	0	0	0	0	0	0	0	0	0	1	1	0	1	0	0	0	0	0	1	1	1	0	1	0	0	0	0	0	0	0	0	0	0	0																5.14		40	138.8	10.8		118					1.65	4.34	1.61	6.7		11.1
1	0	82.92	0	0	0	0	0	0	0	0	0	0	0	0	0	0	64	75	83	53	69.1	69	50.0241	7.0728	69.449	0.100635	60	146	140	161	108	134.767	133.5	175.84	13.2605	135.396	0.096742	80	0	0	0	0	0	0	0	0	0	0	0	0	0	0	0	0	0	0	0	0	0	0	0	0	0	0	0	0	0	0	4	0	0	1	1	0	0	0	0	0	0	0	0	0	0	0	0	0	0	0	0	0	0	0	0																3.4			141	4.1		53
1	1	72.97	0	0	0	0	0	0	0	0	0	0	0	0	0	0	77	77	77	77	77	77			77	0		133	133	133	133	133	133			133	0		0	0	0	0	0	0	0	0	0	0	0	0	0	0	0	0	0	0	0	0	0	0	0	0	0	0	0	0	0	0	3	0	1	1	0	1	0	1	0	0	0	0	0	0	0	0	0	0	0	0	0	0	0	0	0	83.1								17.8	27.3		236		5.04		4.6		39	138	8.1	77	119	70	186		13	0.99	4.28	1.07	5.8	13.8	6.1	8.4
1	1	65.99	0	0	0	0	0	0	0	0	0	0	0	0	0	0	75	51	75	51	62.75	62.5	133.583	11.5578	63.5433	0.159512	75	169	113	169	108	136.5	134.5	933.667	30.556	139.041	0.193863	75	0	0	0	0	0	0	0	0	0	0	0	0	0	0	0	0	0	0	0	0	0	0	0	0	0	0	0	0	0	0	2	0	0	1	0	1	0	0	1	1	0	0	0	0	0	0	0	1	0	0	0	0	0	0	0	63.3								4.7	19.6		237		4.38		5.5	0.62	39	138	24.3	66	315	80			5					8.6	6	5.6
0	0	69.02	0	0	0	0	0	0	0	0	0	0	0	0	0	0	83	61	84	56	69.5	68.5	73.6316	8.5809	70.0014	0.12034	70	156	152	182	132	150.2	147.5	147.642	12.1508	150.666	0.0788491	75	0	0	0	0	0	0	0	0	0	0	0	0	0	0	0	0	0	0	0	0	0	0	0	0	0	0	0	0	0	0	2	1	0	0	1	0	1	1	0	0	0	0	0	0	0	0	0	0	0	0	0	0	0	0	0	88.8	0.08	0.81	0.32			0.32	4.62	18	30		272		4.48		3.4		42	137	5.1	83	68	74			12	0.61	3.6427	2.08	6	13.5	5.9	6.5
0	0	56.31	0	0	0	0	0	0	0	0	0	0	0	0	0	0	66	68	91	63	75.3485	75	34.5075	5.8743	75.5737	0.0773689	46.9697	108	116	156	108	129.076	128	138.194	11.7556	129.602	0.0903826	69.697	0	0	0	0	0	0	0	0	0	0	0	0	0	0	0	0	0	0	0	0	0	0	0	0	0	0	0	0	0	0	1	0	0	0	0	0	1	0	0	0	0	0	0	0	0	0	0	0	0	0	0	0	0	0	0
1	1	71.11	0	1	0	0	1	1	0	0	2015-10-16	0	0	2016-08-13	2015-10-16	0	81	67	92	58	76.381	76	62.3879	7.8986	76.7786	0.102172	69.0476	146	126	176	123	146	145	121.61	11.0277	146.406	0.0746275	69.0476	0	0	0	0	0	0	0	0	0	0	0	0	0	0	0	0	0	0	0	0	0	0	0	0	0	0	0	0	0	0	3	0	0	1	0	0	0	1	0	0	0	0	0	0	0	0	0	0	0	0	0	0	0	0	0	87.4	0	0.2	0.9			0.4	4.3	5.8	31		274		5.08		4		43	140	5.9	76	102	85			7					15.8	5.2
0	1	63.59	0	0	0	0	0	0	0	0	0	0	0	0	0	0	90	74	90	56	73.2143	74	46.3532	6.8083	73.5245	0.0921577	53.5714	176	152	176	110	133.643	133.5	191.506	13.8386	134.345	0.10262	78.5714	0	0	0	0	0	0	0	0	0	0	0	0	0	0	0	0	0	0	0	0	0	0	0	0	0	0	0	0	0	0	2	1	0	0	0	0	0	0	0	1	0	0	0	0	0	0	0	0	0	0	0	0	0	0	0																4.5			135	6.9		98					1.43	3.22	1.23	5.1		14.6
0	1	55.6	0	0	0	0	0	0	0	0	0	0	0	0	0	0	89	77	97	62	79.625	80	63.5477	7.9717	80.016	0.0992174	55.3571	167	161	176	100	137.018	136	267.4	16.3524	137.973	0.118274	71.4286	1	0	0	0	0	1	0	0	0	0	0	0	0	0	0	0	0	0	0	0	0	0	0	0	0	0	0	0	0	0	1	1	0	0	1	0	1	0	1	1	0	0	0	0	0	0	0	0	0	0	0	0	0	0	0	89.2								11.1	30.8		210		4.56		4.5		45	141	5.5	74	108	110			5	1.97	2.6545	0.95	4.5	14	6.6	9.5
0	1	59.85	0	0	0	0	0	0	0	0	0	0	0	0	0	0	66	79	91	57	74.1579	75	73.9181	8.5976	74.6286	0.112844	73.6842	103	132	149	99	120	120	181.889	13.4866	120.716	0.109391	52.6316	0	0	0	0	0	0	0	0	0	0	0	0	0	0	0	0	0	0	0	0	0	0	0	0	0	0	0	0	0	0	1	1	0	1	0	0	0	1	1	0	0	0	0	0	0	0	0	0	0	0	0	0	0	0	0	72.6	0.04	0.11	1.25			0.64	5.5	7.76	22.9		275		5.97		4.3		42	141	8.3	70	112	85			11					13.7	4.9	6.2
0	0	73.05	0	1	0	0	0	1	0	0	2018-10-15	0	0	0	2018-10-15	0	59	77	86	59	74.1875	75	52.4798	7.2443	74.5294	0.0961106	56.25	145	135	190	125	149.625	150	207.855	14.4172	150.296	0.0948379	78.125	0	0	0	0	0	0	0	0	0	0	0	0	0	0	0	0	0	0	0	0	0	0	0	0	0	0	0	0	0	0	3	0	0	0	0	0	0	0	0	0	0	0	0	0	0	0	0	0	0	0	0	0	0	0	0
0	1	66.89	0	0	0	0	0	0	0	0	0	0	0	0	0	0	91	66	105	55	73.1867	72	119.127	10.9145	73.9853	0.148135	80	152	126	181	99	133.333	130	305.604	17.4815	134.459	0.130234	85.3333	0	0	0	0	0	0	0	0	0	0	0	0	0	0	0	0	0	0	0	0	0	0	0	0	0	0	0	0	0	0	2	1	1	1	1	0	1	0	0	1	1	0	0	1	0	0	0	1	0	0	0	0	0	0	0																4.2	0.378	40	142	4.6	76	115	106			10	1.79	2.9164	1.07	4.8		7.1
1	1	68.66	0	0	0	0	0	0	0	0	0	0	0	0	0	0	88	68	88	68	78	78	200	14.1421	78.6384	0.128205	50	179	147	179	147	163	163	512	22.6274	163.783	0.0981595	50	0	0	0	0	0	0	0	0	0	0	0	0	0	0	0	0	0	0	0	0	0	0	0	0	0	0	0	0	0	0	2	0	0	1	1	0	1	0	0	1	0	0	0	0	0	0	0	0	0	0	0	0	0	0	0																3.6		44	135	4.9	85	102	71			10						11.4	19.9
1	1	60.96	0	0	0	0	1	0	0	0	0	0	0	2017-01-05	0	0	75	75	84	58	72.0625	72	42.0605	6.4854	72.3447	0.0885796	62.5	148	130	162	112	137.281	137.5	153.628	12.3947	137.822	0.0888648	65.625	0	0	0	0	0	0	0	0	0	0	0	0	0	0	0	0	0	0	0	0	0	0	0	0	0	0	0	0	0	0	2	0	0	0	0	0	1	0	0	0	0	0	0	0	0	0	0	0	0	0	0	0	0	0	0																3.7			141	6.3		104
1	0	66.24	0	0	0	0	0	0	0	0	0	0	0	0	0	0	67	75	75	67	71	71	32	5.6569	71.1126	0.056338	50	156	176	176	156	166	166	200	14.1421	166.301	0.060241	50	0	0	0	0	0	0	0	0	0	0	0	0	0	0	0	0	0	0	0	0	0	0	0	0	0	0	0	0	0	0	2	0	0	0	0	0	1	0	0	0	1	0	0	0	0	0	0	0	0	0	0	0	0	0	0
0	1	76.27	0	0	0	0	0	0	0	0	0	0	0	0	0	0	57	52	94	52	72.9524	76	74.4367	8.6277	73.4487	0.116848	61.9048	129	145	193	100	145.738	144	494.686	22.2415	147.386	0.150785	76.1905	0	0	0	0	0	0	0	0	0	0	0	0	0	0	0	0	0	0	0	0	0	0	0	0	0	0	0	0	0	0	3	0	0	1	1	0	0	1	0	0	0	0	0	0	0	0	0	0	0	0	0	0	0	0	0	90.5								5.98	31.2		211		4.65		4.1			143	5.2		97					1.72	3.6382	0.88	5.3	14.5	4.7
1	1	62.35	0	0	0	0	0	0	0	0	0	0	0	0	0	0	74	77	83	74	79	79.5	18	4.2426	79.0854	0.0465093	50	153	117	162	117	146	152.5	394	19.8494	147.008	0.117741	75	0	0	0	0	0	0	0	0	0	0	0	0	0	0	0	0	0	0	0	0	0	0	0	0	0	0	0	0	0	0	2	1	0	0	0	0	0	0	0	1	0	0	0	0	0	0	0	0	0	0	0	0	0	0	0	92.6								12.19	30.8		302		4.72		4.4		40	141	4.5	70	98	85			12					14.5		9.5
1	1	55.05	0	0	0	0	0	0	0	0	0	0	0	0	0	0	68	72	72	68	70	70	8	2.8284	70.0286	0.0285714	0	162	151	162	151	156.5	156.5	60.5	7.7782	156.597	0.0351438	50	0	0	0	0	0	0	0	0	0	0	0	0	0	0	0	0	0	0	0	0	0	0	0	0	0	0	0	0	0	0	1	0	0	0	0	0	0	0	0	1	0	0	1	0	0	0	0	1	0	0	0	1	0	0	0	89.8								5.2	31.3		176		4.1		4.5		39	135	5.3	67	84	91			14	2.62	2.4791	1.03	4.7	12.8	23.5	26.5
1	0	94.71	0	0	0	0	0	0	0	0	0	0	0	0	0	0	91	75	91	52	70.7778	74	122.654	11.0749	71.5914	0.152066	72.2222	186	147	186	93	123.167	122.5	581.441	24.1131	125.376	0.19026	61.1111	0	0	0	0	0	0	0	0	0	0	0	0	0	0	0	0	0	0	0	0	0	0	0	0	0	0	0	0	0	0	4	0	0	0	0	0	0	0	0	0	0	0	0	0	0	0	0	0	0	0	0	0	0	0	0	79.7	0.1	0.1	0.8			0.7	4.7	5.92	25.4		252		4.19		3.6		35	140	5.3	62	73	120			12					10.7		8.6
0	1	66.24	0	1	0	0	0	0	0	0	2018-04-30	0	0	0	0	0	72	69	97	62	80.2812	81	60.5228	7.7796	80.6514	0.0961448	54.6875	136	120	168	101	134.078	135.5	150.549	12.2699	134.63	0.090795	73.4375	0	0	0	0	0	0	0	0	0	0	0	0	0	0	0	0	0	0	0	0	0	0	0	0	0	0	0	0	0	0	2	1	0	0	0	0	0	0	0	1	0	0	0	0	0	0	0	0	0	0	0	0	0	0	0																4.7		41	141	3.8	69	76	59			9	1.72	2.9382	0.98	4.7		9.3
1	1	65.59	0	0	0	0	0	0	0	0	0	0	0	0	0	0	66	57	85	53	67.339	67	51.9866	7.2102	67.7174	0.106161	59.322	120	123	181	97	139.22	140	306.244	17.4998	140.297	0.124629	74.5763	0	0	0	0	0	0	0	0	0	0	0	0	0	0	0	0	0	0	0	0	0	0	0	0	0	0	0	0	0	0	2	0	0	1	1	0	0	1	0	0	0	0	0	0	0	0	0	0	0	0	0	0	0	0	0																4.48			143.5	4.4		109
1	1	69.93	0	1	0	0	0	0	0	0	2012-02-27	0	0	0	0	0	77	76	88	54	72.925	75	56.6353	7.5256	73.3026	0.101899	62.5	162	153	163	115	141.375	143.5	173.881	13.1864	141.973	0.0920993	90	0	0	0	0	0	0	0	0	0	0	0	0	0	0	0	0	0	0	0	0	0	0	0	0	0	0	0	0	0	0	2	0	0	1	0	0	0	0	0	1	0	1	0	0	0	0	0	0	0	0	0	0	0	0	0	96.5								7.11	32.8		166		4.87		4.7		40	137	8.1	72	92	99			9					16	9
1	1	63.04	0	0	0	0	0	0	0	0	0	0	0	0	0	0	73	73	81	69	74.2727	74	10.0182	3.1652	74.334	0.0406321	45.4545	152	138	153	131	141.909	140	54.0909	7.3547	142.082	0.0494146	63.6364	0	0	0	0	0	0	0	0	0	0	0	0	0	0	0	0	0	0	0	0	0	0	0	0	0	0	0	0	0	0	2	0	0	0	0	0	0	0	0	1	0	0	1	0	0	0	0	0	0	0	0	1	0	0	0																4.5		45	141	7.1		92										7.1
0	0	68.76	0	0	0	0	0	0	0	0	0	0	0	0	0	0	62	61	82	58	64.875	61.5	62.9821	7.9361	65.2984	0.114429	37.5	146	135	164	122	146.5	147.5	191.714	13.8461	147.071	0.0884084	75	0	0	0	0	0	0	0	0	0	0	0	0	0	0	0	0	0	0	0	0	0	0	0	0	0	0	0	0	0	0	2	0	0	1	0	0	0	0	0	1	0	0	0	0	0	0	0	0	0	0	0	0	0	0	0	91.8								9.2	29.7		246		4.33		3.4		39	138	6	74	84	111			8					12.9		15.4
1	1	72.91	0	1	0	0	0	1	0	0	2006-09-11	0	0	0	2006-09-11	0	80	92	92	73	80.3333	79.5	39.4667	6.2823	80.5378	0.0713886	33.3333	164	162	168	142	155.5	156.5	112.7	10.616	155.802	0.0623219	66.6667	0	0	0	0	0	0	0	0	0	0	0	0	0	0	0	0	0	0	0	0	0	0	0	0	0	0	0	0	0	0	3	1	0	1	0	0	1	0	1	0	0	0	0	0	0	0	0	0	0	0	0	0	0	0	0	97.9								6.3	32.3		254		4.95		4.1	0.3	39	136	8.2	74	99	140			5	1.14	4.6518	1.23	6.4	16	5.8	6.2
1	1	60.71	0	0	0	0	0	0	0	0	0	0	0	0	0	0	85	85	85	85	85	85			85	0		162	162	162	162	162	162			162	0		0	0	0	0	0	0	0	0	0	0	0	0	0	0	0	0	0	0	0	0	0	0	0	0	0	0	0	0	0	0	2	1	0	1	1	0	0	0	1	1	0	0	0	0	0	0	0	1	0	0	0	0	0	0	0	80.2								12.1	27		225		5.01		4.1		40	138	7.7	71	128		18
1	0	81.07	0	0	0	0	0	0	0	0	0	0	0	0	0	0	72	86	86	72	79	79	49	7	79.2065	0.0723478	66.6667	126	174	174	126	158	174	768	27.7128	159.612	0.143211	33.3333	0	0	0	0	0	0	0	0	0	0	0	0	0	0	0	0	0	0	0	0	0	0	0	0	0	0	0	0	0	0	4	0	0	1	1	0	0	0	0	0	0	0	0	0	0	0	0	0	0	0	0	0	0	0	0	90								23.8	31.1		275		3.54		4.1		32	135	9.7	65	89	103			8					11
1	0	65.38	0	0	0	0	0	0	0	0	0	0	0	0	0	0	70	76	76	60	69.1429	70	32.8095	5.728	69.3459	0.0766972	57.1429	130	151	151	121	132	132	95.3333	9.7639	132.309	0.0684818	57.1429	0	0	0	0	0	0	1	0	0	0	0	0	0	0	0	0	0	0	0	0	0	0	0	0	0	0	1	0	0	0	2	0	0	0	0	0	0	1	0	1	1	0	0	1	0	0	0	0	0	0	0	0	0	0	0	87.5	0.1	0.2	1.5			0.4	3.5	8.1	29		235		4.99		4.4		38	143	7.4	71	80	120		34	6	1.94			3.94	14.4		6.4
1	0	81.45	0	0	0	0	0	0	0	0	0	0	0	0	0	0	72	84	85	69	77.5	78	67	8.1854	77.8235	0.0914674	75	161	215	215	151	176.75	170.5	794.917	28.1943	178.429	0.138144	75	0	0	0	0	0	0	0	0	0	0	0	0	0	0	0	0	0	0	0	0	0	0	0	0	0	0	0	0	0	0	4	1	0	0	0	0	1	0	0	1	0	0	0	0	0	0	0	0	0	0	0	0	0	0	0	89.4								8.8	30.9		224		4.78		3.76		40	136.5	6.7	67	84	62			8					14.7		14.1
0	0	65.59	0	0	0	0	0	0	0	0	0	0	0	0	0	0	70	63	92	51	65.2692	65	44.3575	6.6601	65.6017	0.101055	57.6923	112	125	156	100	130.731	129.5	219.456	14.814	131.551	0.112222	90.3846	0	0	0	0	0	0	0	0	0	0	0	0	0	0	0	0	0	0	0	0	0	0	0	0	0	0	0	0	0	0	2	0	0	0	0	0	0	0	0	1	0	0	0	0	0	0	0	0	0	0	0	0	0	0	0	92.6								12.56	30.7		306		4.03		4.8		41	140	10.3	70	76	124			9					11.3	6.8	11.5
1	1	60.59	0	0	0	0	0	0	0	0	0	0	0	0	0	0	75	90	90	75	82.5	82.5	112.5	10.6066	82.8402	0.0909091	50	156	160	160	156	158	158	8	2.8284	158.013	0.0126582	0	0	0	0	0	0	0	0	0	0	0	0	0	0	0	0	0	0	0	0	0	0	0	0	0	0	0	0	0	0	0	2	0	0	0	1	0	0	0	0	1	0	0	0	0	0	0	0	0	0	0	0	0	0	0	0	78.3	0.04	0.23	2.32			0.51	4.05	6.4	25.6		240		5.56		3.9		43	138	2.8	85	103	87			7					14.2	10.1
1	0	73.35	0	0	0	1	1	0	0	0	0	0	2008-03-10	2008-03-10	0	0	80	76	86	65	74.0667	74	30.2095	5.4963	74.2568	0.0716915	53.3333	162	137	180	126	144.6	141	217.829	14.759	145.301	0.0986069	60	0	0	0	0	0	0	0	0	0	0	0	0	0	0	0	0	0	0	0	0	0	0	0	0	0	0	0	0	0	0	3	0	0	0	1	0	0	0	0	0	0	0	0	0	0	0	0	0	0	0	0	0	0	0	0																4.9			141	3.7		84										4.8
0	0	63.19	0	0	0	0	0	0	0	0	0	0	0	0	0	0	71	73	90	55	66.1875	65	51.6411	7.1862	66.5643	0.106863	59.375	167	164	175	128	152.969	154	134.096	11.58	153.393	0.0745093	81.25	0	0	0	0	0	0	0	0	0	0	0	0	0	0	0	0	0	0	0	0	0	0	0	0	0	0	0	0	0	0	2	0	0	0	1	0	0	0	0	0	1	0	0	1	0	0	0	0	0	0	0	0	0	0	0																5.2		40	144	4.6		83					0.96	1.9836	1.88	4.3
0	0	66.93	0	0	0	0	0	0	0	0	0	0	0	0	0	0	70	85	86	56	69.5294	67	62.0147	7.8749	69.9479	0.109879	47.0588	129	137	144	97	116.941	113	226.934	15.0643	117.851	0.124973	58.8235	0	0	0	0	0	0	0	0	0	0	0	0	0	0	0	0	0	0	0	0	0	0	0	0	0	0	0	0	0	0	2	0	0	1	0	0	0	0	0	0	0	0	0	0	0	0	0	0	0	0	0	0	0	0	0																4.5		42	140	5.5	74	66	87			8
0	0	92.15	0	0	0	0	0	0	0	0	0	0	0	0	0	0	54	64	78	53	61.6875	60	57.5625	7.587	62.1234	0.119085	75	175	144	175	132	153.188	150	189.229	13.7561	153.765	0.0869474	87.5	0	0	0	0	0	0	0	0	0	0	0	0	0	0	0	0	0	0	0	0	0	0	0	0	0	0	0	0	0	0	4	0	0	1	0	0	0	0	0	0	0	0	0	1	0	0	0	0	0	0	0	0	0	0	0																3.9			142	5.9		85
1	0	88.99	0	0	0	0	0	0	0	0	0	0	0	0	0	0	71	62	71	62	67.6667	70	24.3333	4.9329	67.7864	0.0595224	33.3333	188	160	188	140	162.667	160	581.333	24.1109	163.854	0.121023	66.6667	0	0	0	0	0	0	0	0	0	0	0	0	0	0	0	0	0	0	0	0	0	0	0	0	0	0	0	0	0	0	4	0	0	1	1	0	0	0	0	0	0	0	0	1	0	0	0	0	0	0	0	0	0	0	0	89.2								9.4	30.4		272		4.55		4.1		44	143	5.6	75	68
1	0	68.93	0	0	0	0	0	0	0	0	0	0	0	0	0	0	64	70	70	49	64.5	67	66.3	8.1425	64.9269	0.115241	66.6667	162	130	162	103	132.833	131	361.767	19.0202	133.963	0.130712	66.6667	0	0	0	0	1	1	0	0	0	0	0	0	0	0	0	0	0	0	0	0	0	0	0	0	0	0	0	0	0	0	2	1	0	1	0	0	0	0	1	1	1	1	0	0	0	0	0	0	0	0	0	0	0	0	0	77.7	0	0.3	1.3			0.3	5.3	7.22	25.4		241		4.49		3.8		36	139	9.9	69	166	68	15	8	3	4.0125			5.4327	11.4	8.7	10
1	0	63.4	0	0	0	0	0	0	0	0	0	0	0	0	0	0	67	58	74	58	68.25	70.5	57.5833	7.5884	68.5657	0.0962889	50	147	136	183	136	156	152.5	404.667	20.1163	156.97	0.111675	75	0	0	0	0	0	0	0	0	0	0	0	0	0	0	0	0	0	0	0	0	0	0	0	0	0	0	0	0	0	0	2	1	0	1	0	0	0	0	0	1	1	0	0	1	0	0	0	0	0	0	0	0	0	0	0	85.4	0	0.2	3.4			0.7	4.3	8.6	28.4		351		4.46		5.2		35	142	3.3	69	62	60			12	0.7	3.4218	1.26	5	12.7	6.6
1	1	64.8	0	1	0	0	0	0	1	0	2003-09-25	0	0	0	0	2003-09-25	80	74	84	61	75.1071	76	31.2844	5.5932	75.3077	0.0731283	35.7143	173	136	173	107	145.821	145.5	327.115	18.0863	146.899	0.121796	71.4286	0	0	0	0	0	0	0	0	0	0	0	0	0	0	0	0	0	0	0	0	0	0	0	0	0	0	0	0	0	0	2	1	0	1	0	0	0	0	0	0	0	0	0	0	0	0	0	0	0	0	0	0	0	0	0	89.7								6.7	29.7		174		4.96		4.1	0.49	43	138	6.8	74	94										6.2
1	0	66.1	0	1	0	0	0	0	0	0	2017-03-09	0	0	0	0	0	75	50	86	41	59.5179	55	144.254	12.0106	60.6964	0.199988	71.4286	168	140	203	108	150.625	151	314.566	17.736	151.647	0.116693	83.9286	0	0	0	0	0	0	0	0	0	0	0	0	0	0	0	0	0	0	0	0	0	0	0	0	0	0	0	0	0	0	2	0	0	1	1	0	1	1	1	0	0	0	0	0	0	0	0	0	0	0	0	0	0	0	0	83.6								4.5	30.1		194		4.64		4.05		47	134.4	5.9	83	81	85			23	1.11	3.2155	1.28	5	14	7	8.9
1	1	55.31	0	0	0	0	0	0	0	0	0	0	0	0	0	0	84	57	86	57	75.75	76.5	57.2391	7.5657	76.1112	0.0977737	50	137	109	168	106	134.417	137	209.036	14.4581	135.16	0.105297	66.6667	0	0	0	0	0	0	0	0	0	0	0	0	0	0	0	0	0	0	0	0	0	0	0	0	0	0	0	0	0	0	1	0	0	1	1	0	0	0	0	1	0	0	0	0	0	0	0	0	0	0	0	0	0	0	0																4			139	7.8		110
0	1	60.12	0	0	0	0	0	0	0	0	0	0	0	0	0	0	82	91	103	50	74.1897	73	122.612	11.0731	74.9974	0.147961	68.9655	133	166	191	101	136.172	133.5	399.689	19.9922	137.607	0.145544	82.7586	0	0	0	0	0	0	0	0	0	0	0	0	0	0	0	0	0	0	0	0	0	0	0	0	0	0	0	0	0	0	2	0	0	0	1	0	1	0	0	0	0	0	0	0	0	0	0	0	0	0	0	0	0	0	0	88.2		0.23	3.35			0.86	3.35	7.8	30.6		222		4.49		4	0.3	39.9	133	3.6	78	103	61		24	9	1.04	2.5773	1.25	4.3	13.7	4.9	4.8
1	1	77.89	0	0	0	0	0	0	0	0	0	0	0	0	0	0	55	66	75	55	65.3333	66	100.333	10.0167	65.8432	0.125182	66.6667	90	184	184	90	151.667	181	2854.33	53.426	157.815	0.287618	33.3333	0	0	0	0	0	0	0	0	0	0	0	0	0	0	0	0	0	0	0	0	0	0	0	0	0	0	0	0	0	0	3	1	0	1	0	1	0	1	1	1	1	0	0	1	0	0	0	0	0	0	0	0	0	0	0	87	0.05	0.04	0.97			0.19	11.22	17.63	30.2		377		3.7		4.7		40	137	8.3	69	124	43	22		6					11.2	6.7
0	0	75.87	0	0	0	0	0	0	0	0	0	0	0	0	0	0	75	47	90	47	62.8696	64	74.8458	8.6513	63.4364	0.134583	56.5217	159	140	169	124	143.913	141	196.992	14.0354	144.566	0.0953832	65.2174	0	0	0	0	0	0	0	0	0	0	0	0	0	0	0	0	0	0	0	0	0	0	0	0	0	0	0	0	0	0	3	0	0	1	0	0	0	1	0	0	0	0	0	0	0	0	0	0	0	0	0	0	0	0	0	85.4								7.8	29.1		204		4.71		4.4		43	141	5.7	74	80	90			7					13.7	5.6	8.7
0	1	55.71	0	0	0	0	0	0	0	0	0	0	0	0	0	0	95	69	97	67	77.6	76	45.939	6.7778	77.8905	0.0866123	70	166	109	166	108	126.133	125	126.084	11.2287	126.624	0.0882775	70	0	0	0	0	0	0	0	0	0	0	0	0	0	0	0	0	0	0	0	0	0	0	0	0	0	0	0	0	0	0	1	0	0	0	0	0	0	0	0	0	0	0	0	0	0	0	0	0	0	0	0	0	0	0	0																4			141	6.4		81
1	1	66.84	0	0	0	0	0	0	0	0	0	0	0	0	0	0	60	60	60	60	60	60			60	0		127	127	127	127	127	127			127	0		1	0	0	0	0	0	0	0	1	0	0	0	0	0	0	0	0	0	0	0	0	0	0	1	0	0	0	0	0	0	2	0	0	1	1	0	0	1	0	0	0	0	0	0	0	0	0	0	0	0	0	0	0	0	0	87.4								9.85	28.2		163		3.95		4.6	0.6	35	139	7.4	64	147	184	38		8					11.1		5.1
1	0	69.66	0	0	0	0	0	0	0	0	0	0	0	0	0	0	57	122	122	57	79.75	70	836.917	28.9295	83.5928	0.314153	75	114	155	162	114	146.25	154.5	474.917	21.7926	147.463	0.129046	50	0	0	0	0	0	0	1	0	0	0	0	0	0	0	0	0	0	0	0	0	0	0	0	0	0	0	0	0	0	0	2	1	0	0	0	1	0	1	0	0	0	0	0	0	0	0	0	0	0	0	0	0	0	0	1	88.2								6.8	30.2		173		4.24		4.3	0.35	42	141	8.8	66	87	75			8	1.94	3.8982	1.32	6.1	12.8	5.4	4.9
1	1	69.82	0	0	0	0	0	0	0	0	0	0	0	0	0	0	73	60	73	60	66.5	66.5	84.5	9.1924	66.8169	0.0977444	50	142	125	142	125	133.5	133.5	144.5	12.0208	133.77	0.0636704	50	0	0	0	0	0	0	0	0	0	0	0	0	0	0	0	0	0	0	0	0	0	0	0	0	0	0	0	0	0	0	2	0	0	0	0	0	0	0	0	0	0	0	0	0	0	0	0	0	0	0	0	0	0	0	0																5.2		40	133	3.8	66	57
1	1	62.84	0	0	0	0	0	0	0	0	0	0	0	0	0	0	70	78	92	66	76.6667	78	28.4912	5.3377	76.8475	0.068724	41.0256	128	148	174	117	139.769	140	139.34	11.8042	140.254	0.0833654	64.1026	0	0	0	0	0	0	0	0	0	0	0	0	0	0	0	0	0	0	0	0	0	0	0	0	0	0	0	0	0	0	2	0	0	0	0	0	0	0	0	0	0	0	0	0	0	0	0	0	0	0	0	0	0	0	0																4.5			138	5.6		119
0	0	71.89	0	1	0	0	0	1	0	0	2003-03-07	0	0	0	2003-03-07	0	66	66	81	59	70.0345	70	36.9631	6.0797	70.2888	0.0853006	62.069	137	136	167	113	144.586	145	162.251	12.7378	145.127	0.086566	75.8621	0	0	0	0	0	0	0	0	0	0	0	0	0	0	0	0	0	0	0	0	0	0	0	0	0	0	0	0	0	0	3	0	0	0	0	0	0	0	0	1	0	0	1	0	0	0	0	0	0	0	0	1	0	0	0	84.8	0.07	0.11	2.28			0.23	5.46	8.33	28.7		324		4.53		4		41	143	5.4	73	49	59			5					13
1	1	57.43	0	0	0	0	0	0	0	0	0	0	0	0	0	0	76	100	100	76	88	88	288	16.9706	88.8144	0.136364	50	144	142	144	142	143	143	2	1.4142	143.004	0.00699301	0	0	0	0	0	0	0	0	0	0	0	0	0	0	0	0	0	0	0	0	0	0	0	0	0	0	0	0	0	0	0	1	0	0	1	0	0	0	0	0	0	1	0	0	1	0	0	0	0	0	0	0	0	0	0	0																4.7			144	3.3		92					1.46	3.8164	1.32	5.8		5
1	1	69.78	0	1	0	0	0	0	0	0	2009-12-16	0	0	0	0	0	87	72	87	62	73.6667	72	158.333	12.5831	74.3797	0.139466	66.6667	164	136	164	136	145.333	136	261.333	16.1658	145.931	0.0908211	33.3333	0	0	0	0	0	0	0	0	0	0	0	0	0	0	0	0	0	0	0	0	0	0	0	0	0	0	0	0	0	0	2	1	0	1	1	0	0	0	1	0	1	0	0	1	0	0	0	0	0	0	0	0	0	0	0	75.5								5.7	24.2		256		5.62		4.1		44	141.2	6.8	72	96	84			12	2.76	2.1355	1.61	5	13.6	4.9
1	1	61.86	0	0	0	0	1	0	0	0	0	0	0	2002-12-15	0	0	63	47	80	47	63.3333	63	272.333	16.5025	64.7508	0.212751	66.6667	168	134	180	134	160.667	168	569.333	23.8607	161.844	0.121258	66.6667	0	0	0	0	0	0	0	0	0	0	0	0	0	0	0	0	0	0	0	0	0	0	0	0	0	0	0	0	0	0	2	0	0	1	0	0	1	0	1	1	0	0	0	0	0	0	0	1	0	0	0	0	0	0	0	81.1								11.7	28.9		388		4.46		4.4	0.65	46	140	11.8	76	184	64			6	2.87	3.3055	0.99	5.6	12.9	8.3	12.7
1	0	76.07	0	0	0	0	0	0	0	0	0	0	0	0	0	0	95	77	95	47	67.1429	66.5	159.363	12.6239	68.2359	0.181176	64.2857	225	153	225	112	150.214	135	1439.87	37.9457	154.601	0.243421	71.4286	0	0	0	0	0	0	0	0	0	0	0	0	0	0	0	0	0	0	0	0	0	0	0	0	0	0	0	0	0	0	3	1	0	1	0	0	0	1	0	1	0	0	0	0	0	0	0	1	0	0	0	0	0	0	0	84.7								16.95	30		361		4.49		3.7		39	144	8.8	71	99	73			5					13.5		2.5
1	0	77.74	0	0	0	0	0	0	0	0	0	0	0	0	0	0	93	77	94	77	88	93	91	9.5394	88.344	0.08851	33.3333	158	127	173	127	152.667	158	550.333	23.4592	153.864	0.125465	66.6667	1	0	0	0	0	1	0	0	0	0	0	0	0	0	1	0	0	0	0	0	0	0	0	1	0	0	0	0	0	0	3	1	0	1	1	1	0	1	0	1	0	1	0	0	0	0	0	0	0	0	0	0	0	0	0	81.5								6.9	27.7		242		4.37		4.1		35	132	5.6	71	75	133			6					12.1		20.1
1	0	74.64	0	0	0	0	0	0	0	0	0	0	0	0	0	0	86	71	93	56	75.0526	74	82.9415	9.1072	75.5743	0.118108	52.6316	173	165	199	137	162.263	159	281.316	16.7725	163.082	0.100609	78.9474	0	0	0	0	0	0	0	0	0	0	0	0	0	0	0	0	0	0	0	0	0	0	0	0	0	0	0	0	0	0	3	0	0	0	1	0	0	1	0	1	0	0	0	0	0	0	0	0	0	0	0	0	0	0	0	94.9								8.4	32		206		4.21		4.4		41	133	5.6	78	74	77			11					13.4	8.4	13.7
1	1	78.81	0	0	0	0	0	0	0	0	0	0	0	0	0	0	78	76	92	50	69.75	68	94.8289	9.738	70.3928	0.136078	70	142	142	142	80	121.95	125.5	286.05	16.913	123.059	0.135176	85	0	0	0	0	0	0	0	0	0	0	0	0	0	0	0	0	0	0	0	0	0	0	0	0	0	0	0	0	0	0	3	0	1	0	1	0	0	1	1	0	0	0	0	0	0	0	0	0	0	0	0	0	0	0	0																																	4.9
1	1	81.78	0	0	0	0	0	0	0	0	0	0	0	0	0	0	84	75	106	50	74.5	75	139.194	11.798	75.4099	0.156771	76	171	165	210	93	156.88	161	691.006	26.287	159.024	0.165877	96	0	0	0	0	0	0	0	0	0	0	0	0	0	0	0	0	0	0	0	0	0	0	0	0	0	0	0	0	0	0	4	0	0	0	1	0	0	0	1	0	0	0	0	0	0	0	0	0	0	0	0	0	0	0	0	89.1								12.73	29.4		140		4.92																	14.5	4.6	5.2
1	0	73.99	0	0	0	0	0	0	0	0	0	0	0	0	0	0	66	98	98	66	82	82	512	22.6274	83.5464	0.195122	50	146	194	194	146	170	170	1152	33.9411	171.686	0.141176	50	0	0	0	0	0	0	0	0	0	0	0	0	0	0	0	0	0	0	0	0	0	0	0	0	0	0	0	0	0	0	4	0	0	0	0	0	0	0	0	1	1	0	0	1	0	0	0	0	0	0	0	0	0	0	0	99								11.9	33.2		116		4.8		4.43		39	134.8	7.6	72	87	60			7					15.9		9
1	0	78.15	0	0	0	0	0	0	0	0	0	0	0	0	0	0	64	58	72	58	67.3333	69	29.4667	5.4283	67.5154	0.0735944	33.3333	147	119	149	119	141.833	146	132.167	11.4964	142.221	0.0739932	33.3333	0	0	0	0	0	0	0	0	0	0	0	0	0	0	0	0	0	0	0	0	0	0	0	0	0	0	0	0	0	0	3	0	0	0	0	0	0	1	1	0	1	0	0	1	0	0	0	0	0	0	0	0	0	0	0	89.9	0	0.2	1.4			0.8	7.6	14.1	32		109		5.06		3.3		40	141	7.7	69	70	73			10	1.17	2.2582	1.91	4.7	16.2	4.9
1	0	79.05	0	0	0	0	0	0	0	0	0	0	0	0	0	0	72	76	90	63	72.3333	71	63.381	7.9612	72.7411	0.106331	53.3333	189	156	189	141	162.6	157	223.114	14.937	163.239	0.0887486	73.3333	0	0	0	0	0	0	0	0	0	0	0	0	0	0	0	0	0	0	0	0	0	0	0	0	0	0	0	0	0	0	3	0	0	1	0	0	0	0	0	1	0	1	0	1	0	0	0	0	0	0	0	0	0	0	0	86.9	0	0.2	0.8			0.3	2.8	4.27	30.2		143		4.35		4.51		39	135.7	3.8	73	68	126	110		10	1.6	3.1827	1.19	5.1	13.1	9.6	9.9
1	1	65.35	0	0	0	0	0	0	0	0	0	0	0	0	0	0	80	72	80	72	76.25	76.5	10.9167	3.304	76.3037	0.0375263	0	145	133	145	133	136.25	133.5	34.25	5.8523	136.344	0.0371984	25	0	0	0	0	0	0	0	0	0	0	0	0	0	0	0	0	0	0	0	0	0	0	0	0	0	0	0	0	0	0	2	1	0	0	0	0	0	0	0	1	0	0	0	0	0	0	0	1	0	0	0	0	0	0	0	96								9.8	33.1		233		3.99		4.3		42	139	4.1	73	97	69			18	2.57	1.9318	0.9	4	13.2	4.1	5.3
1	0	65.78	0	0	0	0	0	0	0	0	0	0	0	0	0	0	67	57	86	51	62.1429	62	55.5286	7.4517	62.5669	0.117023	57.1429	184	145	227	105	145.952	145	807.848	28.4227	148.565	0.190046	71.4286	0	0	0	0	0	0	0	0	0	0	0	0	0	0	0	0	0	0	0	0	0	0	0	0	0	0	0	0	0	0	2	1	0	0	0	0	1	0	0	1	0	0	1	0	0	0	0	1	0	0	0	1	0	0	0	63.7	0.04	0.23	2.07			0.59	4.37	9.4	20.6		236		5.13		3.7		42	123	4.3	80	71	64			9					10.6	7.9	10.9
1	0	59.96	0	0	0	0	0	0	0	0	0	0	0	0	0	0	74	55	74	55	65.6429	65.5	23.1703	4.8136	65.8065	0.0706621	42.8571	132	106	150	106	127.357	126.5	110.093	10.4925	127.758	0.0793899	50	0	0	0	0	0	0	0	0	0	0	0	0	0	0	0	0	0	0	0	0	0	0	0	0	0	0	0	0	0	0	1	1	0	0	0	0	1	0	0	1	0	0	0	0	0	0	0	1	0	0	0	0	0	0	0																3.5			134	6.2		87
1	0	84.14	0	0	0	0	0	0	0	0	0	0	0	0	0	0	59	67	67	47	59.1667	60.5	36.1515	6.0126	59.4461	0.0972953	66.6667	115	126	126	102	118.083	121	63.1742	7.9482	118.328	0.0644447	58.3333	0	0	0	0	0	0	0	0	0	0	0	0	0	0	0	0	0	0	0	0	0	0	0	0	0	0	0	0	0	0	4	1	1	0	0	1	0	1	0	0	0	0	0	0	0	0	0	0	0	0	0	0	0	0	0	94.9								8.6	32.5		313		3.44																	11.2
1	1	53.84	1	0	0	0	0	0	0	2009-06-24	0	0	0	0	0	0	75	86	86	75	81.25	82	23.5833	4.8563	81.3588	0.0517619	25	154	162	171	154	161.25	160	52.9167	7.2744	161.373	0.0390685	50	0	0	0	0	0	0	0	0	0	0	0	0	0	0	0	0	0	0	0	0	0	0	0	0	0	0	0	0	0	0	1	1	0	0	0	0	0	0	0	0	0	0	0	0	0	0	0	0	0	0	0	0	0	0	0																4.3		48	137	4.4	77	78	54			7	2.91	2.0373	2.24	5.6		4.5
1	1	67.91	0	0	0	0	0	0	0	0	0	0	0	0	0	0	87	67	94	65	74.7778	70	114.194	10.6862	75.4534	0.134733	55.5556	167	129	183	124	145.111	134	411.111	20.2759	146.365	0.131735	66.6667	0	0	0	0	0	0	0	0	0	0	0	0	0	0	0	0	0	0	0	0	0	0	0	0	0	0	0	0	0	0	2	0	0	0	1	0	0	1	0	1	0	0	0	0	0	0	0	1	0	0	0	0	0	0	0	91.9	0.03	0.17	2.35			0.79	5.67	9	32.3		188		4.4		4		38	140	5.8	75	115	82			10	2.5	2.0936	0.77	4	14.2	7.8
0	0	66.59	0	0	0	0	0	0	0	0	0	0	0	0	0	0	82	77	93	58	75.3571	75.5	69.2519	8.3218	75.8071	0.109441	67.8571	122	155	162	103	130.161	129	233.155	15.2694	131.037	0.11626	85.7143	0	0	0	0	0	0	0	0	0	0	0	0	0	0	0	0	0	0	0	0	0	0	0	0	0	0	0	0	0	0	2	1	0	1	0	0	0	0	0	0	0	0	0	0	0	0	0	0	0	0	0	0	0	0	0																4.2			138	7.2		78
1	1	84.05	0	1	0	0	0	1	0	0	2000-09-05	0	0	0	2000-09-05	0	63	69	69	61	64.3333	63	17.3333	4.1633	64.4231	0.0528396	33.3333	132	134	148	132	138	134	76	8.7178	138.184	0.0515801	66.6667	0	0	0	0	0	0	0	0	0	0	0	0	0	0	0	0	0	0	0	0	0	0	0	0	0	0	0	0	0	0	4	0	0	0	0	1	0	0	1	0	0	0	0	0	0	0	0	0	0	0	0	0	0	0	0	80.8	0	0.3	1.1			0.8	12.9	11.29	25.9		313		3.78		5.55		42	139.3	10.5	79	113	72			9					9.8	5.3	5
1	0	82.92	0	0	0	0	0	0	0	0	0	0	0	0	0	0	56	56	56	56	56	56			56	0		158	158	158	158	158	158			158	0		0	0	0	0	0	0	0	0	0	0	0	0	0	0	0	0	0	0	0	0	0	0	0	0	0	0	0	0	0	0	4	1	0	0	0	1	0	1	0	0	0	0	0	0	0	0	0	0	0	0	0	0	0	0	0	67.2	0	0.1	0.8			0.3	5	13.6	22.1		161		3.85		3.9		43	142	6.8	75	80	82			16					8.5		9.3
0	0	67.36	0	0	0	0	0	0	0	0	0	0	0	0	0	0	77	60	91	49	72	71	71.8824	8.4783	72.4903	0.116898	65.2174	165	131	197	108	143.058	142	291.408	17.0707	144.058	0.118459	82.6087	0	0	0	0	0	0	0	0	0	0	0	0	0	0	0	0	0	0	0	0	0	0	0	0	0	0	0	0	0	0	2	0	0	0	1	0	0	0	0	0	1	0	0	0	0	0	0	0	0	0	0	0	0	0	0																3.8			145.2	6.2		77					6.64		0.89	6.1		5.3
1	1	82.83	0	0	0	0	0	0	0	0	0	0	0	0	0	0	50	55	69	43	57.6667	57	78.75	8.8741	58.2704	0.145086	77.7778	120	119	161	107	128	125	218.75	14.7902	128.757	0.10894	77.7778	0	0	0	0	0	0	0	0	0	0	0	0	0	0	0	0	0	0	0	0	0	0	0	0	0	0	0	0	0	0	4	0	0	1	1	0	0	0	1	0	0	0	0	1	0	0	0	0	0	0	0	0	0	0	0	97.2	0.07	0.09	1.6			0.46	4.21	6.5	32.5		204		4.54		4.4		37	139	3.9	67	82	74			11	1	2.7055	1.04	4.2	14.8	5.3	5.6
1	1	64.98	0	1	0	0	0	0	0	0	2006-09-15	0	0	0	0	0	71	64	82	59	72.9	72	60.3222	7.7667	73.2714	0.101072	60	138	106	138	89	110.8	109.5	183.511	13.5466	111.543	0.115988	90	0	0	0	0	0	0	1	0	0	0	0	0	0	0	0	0	0	0	0	0	0	0	0	0	1	0	1	0	0	0	4	1	0	0	0	0	0	0	1	1	0	0	0	0	0	0	0	1	0	0	0	0	0	0	0	87.9								12.42	30.6		293		5.58		4.8			135	7		96									17.1		14.7
0	0	63.89	0	0	0	0	0	0	0	0	0	0	0	0	0	0	50	70	81	50	63.463	64	32.7439	5.7222	63.7157	0.0893276	37.037	121	120	156	103	123.648	123	150.647	12.2739	124.245	0.0983409	57.4074	0	0	0	0	0	0	0	0	0	0	0	0	0	0	0	0	0	0	0	0	0	0	0	0	0	0	0	0	0	0	2	0	0	1	0	0	0	0	0	0	1	0	0	1	0	0	0	0	0	0	0	0	0	0	0	93.9								6.4	31.7		308		4.12		4.7			143	5.7		69									13	5.5	4.4
1	1	64.66	0	0	0	0	1	0	0	0	0	0	0	2000-09-28	0	0	87	70	87	56	67.697	67	45.8428	6.7707	68.0245	0.0984882	45.4545	211	142	211	115	150.212	147	368.735	19.2025	151.398	0.125884	87.8788	0	0	0	0	0	1	0	0	0	0	0	0	0	0	0	0	0	0	0	0	0	0	0	0	0	0	0	0	0	0	2	0	0	1	1	0	0	0	0	0	0	0	0	0	0	0	0	0	0	0	0	0	0	0	0	87.6								7.27	29		245		3.97		4.2		41	146	6.4	81	126	65			5					11.5	5.5
0	1	68.07	0	0	0	0	0	0	0	0	0	0	0	0	0	0	90	69	95	58	81.8889	84.5	106.928	10.3406	82.5032	0.122718	72.2222	178	152	178	113	154.722	160	344.095	18.5498	155.769	0.116513	66.6667	0	0	0	0	0	0	0	0	0	0	0	0	0	0	0	0	0	0	0	0	0	0	0	0	0	0	0	0	0	0	2	1	0	0	0	0	0	1	0	1	1	0	0	1	0	0	0	1	1	0	0	0	0	0	0	88.3								10.13	29.8		270		4.93		4.7		41	142	4.8	70	92	105			34	1.67	5.5509	1.49	7.8	14.7	7.8
1	0	82.02	0	0	0	0	0	0	0	0	0	0	0	0	0	0	75	58	81	49	65.25	65	104.786	10.2365	65.9488	0.146749	75	166	117	195	102	140.875	137.5	910.411	30.173	143.674	0.20035	87.5	0	0	0	0	0	0	0	0	0	0	0	0	0	0	0	0	0	0	0	0	0	0	0	0	0	0	0	0	0	0	4	1	0	0	1	0	0	0	0	1	0	0	0	0	0	0	0	1	0	0	0	0	0	0	0
0	0	60.39	0	0	0	0	0	0	0	0	0	0	0	0	0	0	79	72	86	61	70.9859	71	31.8712	5.6455	71.2069	0.0789673	40.8451	157	134	189	115	139.563	139	192.192	13.8633	140.241	0.0986317	74.6479	0	0	0	0	0	0	0	0	0	0	0	0	0	0	0	0	0	0	0	0	0	0	0	0	0	0	0	0	0	0	2	1	0	0	0	0	0	0	0	1	1	0	0	1	0	0	0	1	0	0	0	0	0	0	0																4.5			141	4.3		67					1.56	2.7009	1.19	4.6		8.9
1	0	76.92	0	0	0	0	0	0	0	0	0	0	0	0	0	0	95	70	95	70	86.3333	87.5	84.2667	9.1797	86.7391	0.0970641	66.6667	151	114	183	114	155.333	157.5	651.867	25.5317	157.072	0.150046	83.3333	0	0	0	0	0	0	0	0	0	0	0	0	0	0	0	0	0	0	0	0	0	0	0	0	0	0	0	0	0	0	3	0	0	0	1	0	1	0	0	0	0	0	0	0	0	0	0	0	0	0	0	0	0	0	0																3.1			141	6.5		87
1	1	68.16	0	1	0	0	0	1	0	0	2000-05-27	0	0	0	2000-05-27	0	56	58	84	56	71.1667	74.5	133.767	11.5658	71.9456	0.148357	83.3333	131	133	164	131	149.833	155	213.367	14.6071	150.425	0.0889947	50	0	0	0	0	0	0	0	0	0	0	0	0	0	0	0	0	0	0	0	0	0	0	0	0	0	0	0	0	0	0	2	1	0	0	0	1	1	1	0	1	1	1	0	1	0	0	0	0	0	0	0	0	0	0	0	72.1	0.2	1.21	2.73			0.3	5.66	9.83	22.3		406		4.91		4.48		35	139.6	5.9	70	100	75	42		8	1.99	3.2655	0.93	5.1	10.9	7.6	13.2
1	1	85.85	0	0	0	0	0	0	0	0	0	0	0	0	0	0	69	42	89	42	64.1707	64	108.745	10.4281	64.9921	0.160511	65.8537	173	101	191	94	143.878	141	697.96	26.4189	146.225	0.181367	73.1707	0	0	0	0	0	0	0	0	0	0	0	0	0	0	0	0	0	0	0	0	0	0	0	0	0	0	0	0	0	0	4	0	0	0	0	0	0	0	1	0	0	0	0	0	0	0	0	0	0	0	0	0	0	0	0	93.1	0	0	1.1			0.5	4.5	6.3	31.7		272		4		4.9		38	138	5.8	65	91									12.7		6.6
1	1	62.54	0	1	0	0	0	1	0	0	2006-10-24	0	0	0	2006-10-24	0	95	71	95	71	81.6364	80	57.8545	7.6062	81.9579	0.0888359	45.4545	169	119	169	119	149.091	153	267.491	16.3551	149.904	0.104594	72.7273	0	0	0	0	0	1	0	0	0	0	0	0	0	0	0	0	0	0	0	0	0	0	0	0	0	0	0	0	0	0	2	1	0	1	0	0	1	0	0	0	0	0	0	0	0	0	0	0	0	0	0	0	0	0	0																3.1		42	133	6.7	77	92	75			15						20.2
0	1	58.22	0	0	0	0	0	0	0	0	0	0	0	0	0	0	63	72	97	58	79.2297	80	62.0698	7.8784	79.6152	0.0987637	56.7568	145	152	196	122	156.432	157	162.221	12.7366	156.943	0.0808673	74.3243	0	0	0	0	0	0	0	0	0	0	0	0	0	0	0	0	0	0	0	0	0	0	0	0	0	0	0	0	0	0	1	0	0	1	1	0	0	0	0	1	0	0	0	1	0	0	0	0	0	0	0	0	0	0	0																4			140	5.5		75					2.43	2.2355	1.26	4.6		8.5
1	1	75.11	0	0	0	0	0	0	0	0	0	0	0	0	0	0	68	68	93	66	75.4545	73	101.273	10.0634	76.0622	0.127164	63.6364	156	112	197	112	148.909	152	640.291	25.304	150.851	0.162021	63.6364	0	0	0	0	0	0	0	0	0	0	0	0	0	0	0	0	0	0	0	0	0	0	0	0	0	0	0	0	0	0	3	0	0	0	0	0	0	0	0	0	0	0	0	0	0	0	0	0	0	0	0	0	0	0	0
0	1	58.28	0	0	0	0	0	0	0	0	0	0	0	0	0	0	70	72	81	56	67.2	68	40.4588	6.3607	67.4918	0.0932917	57.1429	121	123	141	108	124.286	123	41.0336	6.4057	124.446	0.0507989	57.1429	0	0	0	0	0	0	0	0	0	0	0	0	0	0	0	0	0	0	0	0	0	0	0	0	0	0	0	0	0	0	1	1	0	0	1	0	1	1	0	0	1	0	0	1	0	0	0	0	0	0	0	0	0	0	0	82.8	0	0.1	2.7			0.4	4.2	7.59	27.9		186		5.36		4.4	0.572	42	135	6.8	78	97	52			10	1.26	4.4673	1.36	6.4	14.9	6.7
1	0	70.91	0	0	0	0	0	0	0	0	0	0	0	0	0	0	72	92	92	72	82	82	200	14.1421	82.6075	0.121951	50	138	176	176	138	157	157	722	26.8701	158.145	0.121019	50	0	0	0	0	0	0	0	0	0	0	0	0	0	0	0	0	0	0	0	0	0	0	0	0	0	0	0	0	0	0	3	0	0	0	1	0	0	0	0	0	0	0	0	0	0	0	0	0	0	0	0	0	0	0	0	87	0.1	0.3	3.3			0.4	10	17	28.9		184		4.74		4		41	140	5.7	78	76	63			8					13.7		8.4
1	1	77.61	0	1	0	0	0	0	0	0	2015-07-11	0	0	0	0	0	55	51	79	42	61.449	61	44.2942	6.6554	61.801	0.107197	59.1837	127	121	215	70	138	138	424.667	20.6074	139.499	0.147798	75.5102	0	0	0	0	0	0	0	0	0	0	0	0	0	0	0	0	0	0	0	0	0	0	0	0	0	0	0	0	0	0	3	1	0	0	0	0	0	0	0	0	1	0	0	1	0	0	0	0	0	0	0	0	0	0	0																4.8		39	139	8.9	77	138	69			7	1.54	5.37	1.13	7.2		5.2
0	0	62.56	0	0	0	0	0	0	0	0	0	0	0	0	0	0	68	83	99	68	84.1698	84	58.3745	7.6403	84.5093	0.0899122	66.0377	103	137	160	103	129.924	129	139.302	11.8026	130.449	0.0899811	79.2453	0	0	0	0	0	0	0	0	0	0	0	0	0	0	0	0	0	0	0	0	0	0	0	0	0	0	0	0	0	0	2	0	0	1	1	0	0	0	0	0	0	0	0	0	0	0	0	0	0	0	0	0	0	0	0																3.8			144	6.1		67										6
0	0	64.66	0	0	0	0	0	0	0	0	0	0	0	0	0	0	62	80	86	62	77.1905	78.5	29.3287	5.4156	77.3757	0.0693186	33.3333	120	145	149	110	129.524	130	74.4994	8.6313	129.804	0.0658407	66.6667	0	0	0	0	0	0	0	0	0	0	0	0	0	0	0	0	0	0	0	0	0	0	0	0	0	0	0	0	0	0	2	0	0	1	0	0	0	0	0	0	1	0	0	1	0	0	0	0	0	0	0	0	0	0	0																4.5		44	141.5	5.2	74	76	87			8	0.6	2.4273	1.8	4.5		5
0	0	54.36	0	0	0	0	0	0	0	0	0	0	0	0	0	0	68	74	92	58	75.4054	74	81.0811	9.0045	75.9267	0.11779	62.1622	129	115	176	95	130.162	127	345.695	18.5929	131.448	0.1409	75.6757	0	0	0	0	0	0	0	0	0	0	0	0	0	0	0	0	0	0	0	0	0	0	0	0	0	0	0	0	0	0	1	1	0	0	0	0	0	0	0	0	1	0	0	1	0	0	0	0	0	0	0	0	0	0	0																4.2		43	139	7.4	72	75	69			10	1.79	3.4464	1.54	5.8		5.7
0	0	68.71	0	0	0	0	0	0	0	0	0	0	0	0	0	0	63	70	96	51	67.7241	67	77.1155	8.7815	68.2814	0.128544	65.5172	176	121	198	93	140.845	140	547.221	23.3928	142.741	0.164651	72.4138	0	0	0	0	0	0	0	0	0	0	0	0	0	0	0	0	0	0	0	0	0	0	0	0	0	0	0	0	0	0	2	0	0	0	0	0	1	0	0	0	0	0	0	0	0	0	0	0	0	0	0	0	0	0	0	72.1								6.9	23.4		350		4.85		3.9	0.41	38.8	140.2	5.4	73.4	69	72		18	5					11.4	6.4	6
1	1	62.69	0	0	0	0	0	0	0	0	0	0	0	0	0	0	85	75	93	50	74.7	75	124.9	11.1759	75.4487	0.141933	50	120	169	169	90	146.4	156.5	662.711	25.7432	148.423	0.166818	80	0	0	0	0	0	0	0	0	0	0	0	0	0	0	0	0	0	0	0	0	0	0	0	0	0	0	0	0	0	0	2	1	0	0	1	0	0	0	0	0	1	0	0	1	0	0	0	0	0	0	0	0	0	0	0																5.6	0.54	45	141	7.4	74	120	60		20	6.9	2.34	3.2564	1.12	5.44		7.3	6.4
1	1	92.44	0	0	0	0	0	0	0	0	0	0	0	0	0	0	78	77	87	69	78.1667	77.5	36.5667	6.047	78.3613	0.0706204	66.6667	156	157	165	149	157.167	156.5	40.5667	6.3692	157.274	0.0369942	66.6667	0	0	0	0	0	0	0	0	0	0	0	0	0	0	0	0	0	0	0	0	0	0	0	0	0	0	0	0	0	0	4	0	0	0	0	0	0	0	1	0	0	0	0	0	0	0	0	0	0	0	0	0	0	0	0																4.1			140	4.3		88
1	0	70.71	0	1	0	0	0	0	0	0	2017-01-29	0	0	0	0	0	78	67	110	53	68.36	67	82.48	9.0819	68.9487	0.131518	78	146	138	220	113	150.62	148	423.914	20.5892	151.993	0.135322	94	0	0	0	0	0	0	0	0	0	0	0	0	0	0	0	0	0	0	0	0	0	0	0	0	0	0	0	0	0	0	3	0	0	1	0	0	1	0	0	0	0	0	0	0	0	0	0	0	0	0	0	0	0	0	0	91.4		0	1.2	0		0.3	8.6	7.4	32.8		190		4.04		3.2		42.5	144	7.6	75.3	78	212		19	6	1.88	4.5055	1.29	6.65	13.3	8.5	8.4
0	1	63.59	0	0	0	0	0	0	0	0	0	0	0	0	0	0	75	70	78	67	73	74	15.2	3.8987	73.0867	0.0487538	16.6667	135	140	149	112	136.333	138	172.267	13.125	136.859	0.0878836	66.6667	0	0	0	0	0	0	0	0	0	0	0	0	0	0	0	0	0	0	0	0	0	0	0	0	0	0	0	0	0	0	2	1	0	1	0	0	0	1	0	0	1	0	0	1	0	0	0	0	0	0	0	0	0	0	0	88.3	0.02	0.09	0.89			0.11	15.5	8.69	31.2		332		4.68		4.1		44	142	6.3	80	82	47			12	2.05	4.0082	1.36	6.3	14.6	4.9	6.5
0	0	53.99	0	0	0	0	0	0	0	0	0	0	0	0	0	0	73	75	83	64	74.4	75	47.8	6.9138	74.6565	0.0831163	60	139	153	180	114	141.2	139	709.7	26.6402	143.196	0.168752	80	0	0	0	0	0	0	0	0	0	0	0	0	0	0	0	0	0	0	0	0	0	0	0	0	0	0	0	0	0	0	1	0	0	1	0	0	0	0	1	1	0	0	0	0	0	0	0	1	0	0	0	0	0	0	0																3.9			141	3.5		71					4.99		0.93	5.4		7.6
0	0	61.54	0	0	0	0	0	0	0	0	0	0	0	0	0	0	89	72	89	58	73.25	73	64.2045	8.0128	73.6506	0.104732	50	142	140	146	104	125.667	123	199.697	14.1314	126.393	0.107664	83.3333	0	0	0	0	0	0	0	0	0	0	0	0	0	0	0	0	0	0	0	0	0	0	0	0	0	0	0	0	0	0	2	0	0	1	0	0	0	0	0	1	0	0	0	0	0	0	0	0	0	0	0	0	0	0	0																4.4		41	138	3.4	74	60	66			8	1.9	4.2064	1.43	6.5		15
1	1	76.64	0	0	0	0	0	0	0	0	0	0	0	0	0	0	64	60	64	60	62	62	8	2.8284	62.0322	0.0322581	0	127	111	127	111	119	119	128	11.3137	119.269	0.0672269	50	0	0	0	0	0	0	0	0	0	0	0	0	0	0	0	0	0	0	0	0	0	0	0	0	0	0	0	0	0	0	3	0	0	0	0	0	0	0	0	1	0	0	0	0	0	0	0	0	0	0	0	0	0	0	0	91.6	0	0	1.5			0.2	6.7	8.5	30.3		176		3.63		4.9		23	130	7.3	53	100	94		10	28.7					11		16.1
1	1	67.79	0	0	0	0	0	0	0	0	0	0	0	0	0	0	81	95	96	81	90.6667	95	70.3333	8.3865	90.9249	0.0755244	33.3333	154	210	210	154	186.333	195	840.333	28.9885	187.831	0.127025	66.6667	0	0	0	0	0	0	0	0	0	0	0	0	0	0	0	0	0	0	0	0	0	0	0	0	0	0	0	0	0	0	2	1	0	1	0	0	0	0	0	1	0	0	1	0	0	0	0	0	0	0	0	1	0	0	0	91.5	0.01	0.08	1.21			0.99	15.32	18.4	31.9		231		3.46		4.8		36	135.7	5.8	68	104	121			12					11	7.7
1	0	79.39	0	0	0	0	0	0	0	0	0	0	0	0	0	0	82	55	82	55	65.1429	63	46.9286	6.8504	65.485	0.102626	47.619	175	112	175	112	134.571	130	203.557	14.2673	135.29	0.103466	71.4286	0	0	0	0	0	0	0	0	0	0	0	0	0	0	0	0	0	0	0	0	0	0	0	0	0	0	0	0	0	0	3	1	0	1	1	1	1	0	0	0	0	0	0	0	0	0	0	0	0	0	0	0	0	0	0	96.3								7	31.7		146		3.7		3.9		37	135	9.4	62	135	122			9					11.7		7.5
1	0	77.92	0	0	0	0	0	0	0	0	0	0	0	0	0	0	65	71	71	65	68	68	18	4.2426	68.0661	0.0441176	50	143	139	143	139	141	141	8	2.8284	141.014	0.0141844	0	0	0	0	0	0	0	0	0	0	0	0	0	0	0	0	0	0	0	0	0	0	0	0	0	0	0	0	0	0	0	3	0	0	1	0	0	0	1	0	1	0	0	0	0	0	0	0	1	0	0	0	0	0	0	0																4.7		39	138	6	74	82	68			9	2.27	2.6482	1.22	4.9		9.5
1	1	71.56	0	0	0	0	0	0	0	0	0	0	0	0	0	0	53	76	76	53	64.5	64.5	264.5	16.2635	65.5172	0.178295	50	112	134	134	112	123	123	242	15.5563	123.491	0.0894309	50	0	0	0	0	0	0	0	0	0	0	0	0	0	0	0	0	0	0	0	0	0	0	0	0	0	0	0	0	0	0	3	1	0	0	0	1	0	1	0	0	0	0	0	0	0	0	0	0	0	0	0	0	0	0	0	98.3								7.7	31.8		224		4.23		3.5		36	139	5.3	62	162	136			7					13.4		4
1	0	78.15	0	0	0	0	0	0	0	0	0	0	0	0	0	0	62	62	62	62	62	62			62	0		129	129	129	129	129	129			129	0		0	0	0	0	0	0	0	0	0	0	0	0	0	0	0	0	0	0	0	0	0	0	0	0	0	0	0	0	0	0	3	0	0	0	0	0	0	0	0	1	0	0	0	0	0	0	0	0	0	0	0	0	0	0	0	95.2								10.6	33.5		303		3.64		5		38	140	7.2	73	113	136			3
1	0	78.15	0	0	0	0	0	0	0	0	0	0	0	0	0	0	51	63	96	46	62.587	61.5	105.704	10.2812	63.4198	0.163675	63.0435	147	129	161	94	125.051	122.5	274.676	16.5734	126.136	0.132052	75.3623	0	0	0	0	0	0	0	0	0	0	0	0	0	0	0	0	0	0	0	0	0	0	0	0	0	0	0	0	0	0	3	1	0	0	0	0	1	1	0	0	0	0	0	0	0	0	0	0	0	0	0	0	0	0	0									11.4			172				3.9	0.63	34	143	19.6	68	119	90	27	13	10.7	0.81			6.28	10.3	6.5	5.3
1	1	69.85	0	0	0	0	0	0	0	0	0	0	0	0	0	0	84	53	84	47	68.2182	71	106.396	10.3148	68.9796	0.149823	49.0909	155	125	189	112	148.073	148	241.809	15.5502	148.872	0.104058	74.5455	0	0	0	0	0	0	0	0	0	0	0	0	0	0	0	0	0	0	0	0	0	0	0	0	0	0	0	0	0	0	2	1	0	0	0	0	0	0	0	1	0	1	0	0	0	0	0	0	0	0	0	0	0	0	0																4.7			138	6.8		118					1.35	3.3964	1.19	5.2		4.7
0	0	53.65	0	0	0	0	0	0	0	0	0	0	0	0	0	0	83	78	83	65	73.5789	74	16.3553	4.0442	73.6881	0.0544793	38.5965	154	151	156	110	132.21	130	116.491	10.7931	132.643	0.0809163	77.193	0	0	0	0	0	0	1	0	0	0	0	0	0	0	0	0	0	0	0	0	0	0	0	0	0	0	0	0	0	0	1	0	0	0	0	0	1	0	0	1	1	0	0	1	0	0	0	1	1	0	0	0	0	0	0	91.1	0.1	0.1	5			1.1	9.8	11.34	31.3		322		4.36		3.8		40	134	7.9	73	67	105			14	3.49	6.2436	1.77	9.6	13.7	7.6	23.9
1	0	68.28	0	0	0	0	0	0	0	0	0	0	0	0	0	0	68	82	82	56	72	73	52.4762	7.244	72.347	0.0982985	45.4545	158	149	170	127	145.046	144.5	156.236	12.4994	145.559	0.0841947	77.2727	0	0	0	0	0	0	0	0	0	0	0	0	0	0	0	0	0	0	0	0	0	0	0	0	0	0	0	0	0	0	2	1	0	0	0	0	0	0	0	0	1	0	0	1	0	0	0	0	0	0	0	0	0	0	0	93.5								7.6	29.8		266		3.92		4.4		34	144	4.2	56	51	96			6	0.74	2.5436	2.32	5.2	11.7	4.3	6.9
1	0	75.24	0	0	0	0	0	0	0	0	0	0	0	0	0	0	77	64	77	61	68.4167	69.5	26.2652	5.125	68.5924	0.0717189	25	183	147	183	146	156.25	155	116.75	10.8051	156.592	0.0662086	41.6667	0	0	0	0	0	0	0	0	0	0	0	0	0	0	0	0	0	0	0	0	0	0	0	0	0	0	0	0	0	0	3	0	0	1	0	0	0	0	0	0	0	0	0	1	0	0	0	0	0	0	0	0	0	0	0	64.1		0.15	1.41			0.11	2.13	14.11	20		233		4.81		3.9		37	142.2	2.9	73	70	74			12					9.6		7.4
0	1	65.73	0	0	0	0	0	0	0	0	0	0	0	0	0	0	69	60	85	52	69.0909	68	53.7102	7.3287	69.4668	0.104454	57.5758	149	113	183	103	138.121	138	386.735	19.6656	139.472	0.140205	72.7273	0	0	0	0	0	0	0	0	1	0	0	0	0	0	0	0	0	0	0	0	0	0	0	0	0	0	0	0	0	0	2	0	0	0	0	0	0	0	0	1	0	0	0	0	0	0	0	0	0	0	0	0	0	0	0	92.4	0.1	0.1	1.1			0.5	8.2	10.1	31.3		267		5.03		4.5		36	136	4	63	108	96	216		5	2.46	3.5918	1.09	5.8	15.7	9	7.1
0	0	53.62	0	0	0	0	0	0	0	0	0	0	0	0	0	0	78	60	83	50	67.9677	68.5	56.1957	7.4964	68.3733	0.1094	46.7742	157	144	188	127	155.984	156.5	253.655	15.9266	156.782	0.101277	75.8065	0	0	0	0	0	0	0	0	0	0	0	0	0	0	0	0	0	0	0	0	0	0	0	0	0	0	0	0	0	0	1	1	0	1	0	0	1	0	0	0	0	0	0	0	0	0	0	0	0	0	0	0	0	0	0																4	0.484	41	144	3.6	77	69	125			13	1.73	3.7436	1.37	5.9		4.7
1	0	62.15	0	0	0	0	0	0	0	0	0	0	0	0	0	0	77	78	86	51	65.027	65	88.9715	9.4325	65.6893	0.143081	59.4595	185	133	185	99	123	116	401.556	20.0389	124.578	0.160701	78.3784	0	0	0	0	0	0	0	0	0	0	0	0	0	0	0	0	0	0	0	0	0	0	0	0	0	0	0	0	0	0	2	1	0	0	0	1	0	1	0	0	0	0	0	0	0	0	0	0	0	0	0	0	0	0	0	86.4	0	0.2	1.5			0.4	4.9	7.35	30.4		255		4.48		4.52		40	140.3	7.2	75	62	62			6					13.6		7.4
1	0	54.17	0	1	0	0	0	0	0	0	2011-12-02	0	0	0	0	0	65	73	92	61	76.9118	78	38.0829	6.1711	77.1517	0.0790478	64.7059	120	129	164	106	134	132.5	161.333	12.7017	134.583	0.0933845	70.5882	0	0	0	0	0	0	0	0	0	0	0	0	0	0	0	0	0	0	0	0	0	0	0	0	0	0	0	0	0	0	1	0	0	0	1	0	0	0	0	0	1	0	0	0	0	0	0	0	0	0	0	0	0	0	0	91.9								7.27	30.8		323		4.04		4.3		46	139	6.5	79	73	60			5	1.23	3.2509	1.09	4.9	12.4	5.3	5.3
1	1	81.56	0	0	0	0	0	0	0	0	0	0	0	0	0	0	76	72	124	49	65.1429	64	126.052	11.2273	66.0863	0.170803	60.7143	164	136	204	109	147.125	153	493.421	22.2131	148.763	0.149627	78.5714	0	0	0	0	0	0	0	0	0	0	0	0	0	0	0	0	0	0	0	0	0	0	0	0	0	0	0	0	0	0	4	0	0	0	0	0	0	0	0	0	0	0	0	0	0	0	0	0	0	0	0	0	0	0	0
0	0	69.66	0	0	0	0	0	0	0	0	0	0	0	0	0	0	57	64	70	41	58.1923	57.5	34.2368	5.8512	58.4801	0.0995782	53.8462	137	125	165	105	133	130.5	237.529	15.412	133.873	0.11476	84.6154	0	0	0	0	0	0	0	0	0	0	0	0	0	0	0	0	0	0	0	0	0	0	0	0	0	0	0	0	0	0	2	0	0	1	1	0	0	1	0	0	1	0	0	1	0	0	0	0	0	0	0	0	0	0	0																4.8			141	5.7		78					1.03	3.8118	1.52	5.8
0	1	69.19	0	1	0	0	0	1	0	0	2006-12-15	0	0	0	2006-12-15	0	71	72	91	64	76.1667	71.5	115.767	10.7595	76.7974	0.128954	66.6667	153	175	193	126	161.667	164	597.467	24.4431	163.199	0.138021	66.6667	0	0	0	0	0	0	0	0	0	0	0	0	0	0	0	0	0	0	0	0	0	0	0	0	0	0	0	0	0	0	2	0	0	1	0	0	0	0	0	1	0	0	0	0	0	0	0	1	0	0	0	0	0	0	0	89.8								8.9	30.9		243		4.94		4.3		45	140	6.6	80	108	75			9					15.2	7.7	18.2
0	0	60.42	0	0	0	0	0	0	0	0	0	0	0	0	0	0	79	72	79	66	74.8333	76.5	26.1667	5.1153	74.9789	0.0624006	50	131	131	135	124	131.5	132.5	16.3	4.0373	131.552	0.0280271	33.3333	0	0	0	0	0	0	0	0	0	0	0	0	0	0	0	0	0	0	0	0	0	0	0	0	0	0	0	0	0	0	2	0	0	0	0	0	0	0	0	1	0	0	0	0	0	0	0	0	0	0	0	0	0	0	0																4.2		41	142.2	3.8	71	64					1.47	4.1418	1.04	5.85
1	1	74.16	0	0	0	0	0	0	0	0	0	0	0	0	0	0	81	73	85	60	76.0526	77	40.7193	6.3812	76.3058	0.0816668	42.1053	158	146	175	134	153.21	155	112.398	10.6018	153.558	0.0673518	42.1053	0	0	0	0	0	0	0	0	0	0	0	0	0	0	0	0	0	0	0	0	0	0	0	0	0	0	0	0	0	0	3	1	0	1	0	1	0	0	1	0	0	0	0	0	0	0	0	0	0	0	0	0	0	0	0	92.1								6.6	31.1		286		3.63		4.73		37	139.1	7.6	71	155	105			4	0.92	2.7118	0.87	4	11.3	5.4	10.2
1	1	76.82	0	0	0	0	0	0	0	0	0	0	0	0	0	0	60	60	60	60	60	60			60	0		120	120	120	120	120	120			120	0		0	0	0	0	0	1	0	0	0	0	0	0	0	0	0	0	0	0	0	0	0	0	0	0	0	0	0	0	0	0	3	0	0	1	0	1	0	0	0	0	0	0	0	0	0	0	0	0	0	0	0	0	0	0	0	73.8	0.16	1.01	1.87			0.39	4.37	5.4	22.5		281	36.36	1.73	0.338	4.7		33	140	10.8	57	109	86	29	15	5					3.9		5
1	0	66.56	0	0	0	0	0	0	0	0	0	0	0	0	0	0	64	64	64	64	64	64			64	0		164	164	164	164	164	164			164	0		0	0	0	0	0	0	0	0	0	0	0	0	0	0	0	0	0	0	0	0	0	0	0	0	0	0	0	0	0	0	2	1	0	1	0	1	0	1	0	1	1	0	0	1	0	0	0	1	0	0	0	0	0	0	0	86.7								7	30		255		4.51		3.8		31	139	6.2	62	93	135			0	16.21		1.2	11.6	13.5	10.5
1	0	68.14	0	0	0	0	0	0	0	0	0	0	0	0	0	0	72	75	87	54	69.0328	68	46.2322	6.7994	69.3614	0.097685	63.9344	146	166	166	102	133.115	134	276.27	16.6214	134.132	0.123837	83.6066	0	0	0	0	0	0	0	0	0	0	0	0	0	0	0	0	0	0	0	0	0	0	0	0	0	0	0	0	0	0	2	0	0	1	0	0	0	0	1	1	0	0	0	0	0	0	0	1	0	0	0	0	0	0	0																3.7			140	6.3		63
1	1	59.66	0	0	0	0	0	0	0	0	0	0	0	0	0	0	86	73	86	56	69.1778	68	48.8313	6.9879	69.522	0.0998856	64.4444	174	137	174	106	129.022	129	208.386	14.4356	129.809	0.110634	75.5556	0	0	0	0	0	0	0	0	0	0	0	0	0	0	0	0	0	0	0	0	0	0	0	0	0	0	0	0	0	0	1	0	0	1	0	0	0	0	1	0	0	0	0	0	0	0	0	0	0	0	0	0	0	0	0																4.35			142.7	5.5		88											5.2
1	1	64.33	0	0	0	0	0	0	0	0	0	0	0	0	0	0	66	62	95	47	74.8333	69	252.515	15.8907	76.3643	0.203308	58.3333	146	136	211	126	161.417	152.5	782.265	27.969	163.623	0.165895	66.6667	0	0	0	0	0	0	0	0	0	0	0	0	0	0	0	0	0	0	0	0	0	0	0	0	0	0	0	0	0	0	2	1	0	0	0	0	1	0	0	1	0	0	0	0	0	0	0	1	0	0	0	0	0	0	0																4.5			142	9.1		128					1.37	3.4973	0.78	4.9		5.3
1	1	71.04	0	0	0	0	0	0	0	0	0	0	0	0	0	0	80	52	92	42	68.7188	69	94.4667	9.7194	69.3814	0.13921	75	126	102	168	102	130.625	130	281.919	16.7905	131.666	0.126515	84.375	0	0	0	0	0	0	0	0	0	0	0	0	0	0	0	0	0	0	0	0	0	0	0	0	0	0	0	0	0	0	3	0	0	1	0	0	0	0	1	0	0	0	0	0	0	0	0	0	0	0	0	0	0	0	0	68.3	0.02	0.59	2.15			0.83	6.1	9.7	21.6		193		5.79		3.8	0.5	40	138	8.6	76	130	84			10					12.5		4.9
1	1	72.25	1	0	0	0	0	0	0	2014-12-04	0	0	0	0	0	0	67	74	74	67	70.5	70.5	24.5	4.9497	70.5868	0.0496454	50	143	144	144	143	143.5	143.5	0.5	0.7071	143.501	0.00348432	0	0	0	0	0	0	0	0	0	0	0	0	0	0	0	0	0	0	0	0	0	0	0	0	0	0	0	0	0	0	0	3	1	0	0	1	1	0	1	0	0	0	0	0	0	0	0	0	0	0	0	0	0	0	0	0																3.3		40	142	6.2	67	86	131			13
0	0	73.9	0	0	0	0	0	0	0	0	0	0	0	0	0	0	91	91	91	91	91	91			91	0		148	148	148	148	148	148			148	0		0	0	0	0	0	0	0	0	0	0	0	0	0	0	0	0	0	0	0	0	0	0	0	0	0	0	0	0	0	0	3	0	0	0	0	0	0	0	0	0	0	0	0	0	0	0	0	0	0	0	0	0	0	0	0
1	0	59.1	0	0	0	0	0	0	0	0	0	0	0	0	0	0	66	58	73	52	61.7727	61.5	31.8983	5.6479	62.0187	0.0893275	59.0909	156	144	161	115	144.182	145	152.918	12.366	144.687	0.0837947	77.2727	0	0	0	0	0	0	0	0	0	0	0	0	0	0	0	0	0	0	0	0	0	0	0	0	0	0	0	0	0	0	1	0	0	1	0	0	0	0	0	1	0	1	0	1	0	0	0	0	0	0	0	0	0	0	0																4.7			140	5.3		82										11.8
1	0	65.92	0	0	0	0	0	0	0	0	0	0	0	0	0	0	72	89	92	56	76.6154	77	161.256	12.6987	77.5807	0.159243	69.2308	154	195	195	143	169.615	168	347.09	18.6303	170.557	0.10553	76.9231	0	0	0	0	0	0	0	0	0	0	0	0	0	0	0	0	0	0	0	0	0	0	0	0	0	0	0	0	0	0	2	1	0	0	0	0	0	0	0	1	1	1	0	1	0	0	0	1	0	0	0	0	0	0	0																5.4			137	11.5		135					2.6	2.7582	1.56	5.5		11.5
0	1	61.3	0	0	0	0	0	0	0	0	0	0	0	0	0	0	83	88	95	55	73.5344	73	66.9277	8.1809	73.9846	0.110828	62.5954	148	180	188	101	137.206	137	259.98	16.1239	138.143	0.117067	80.916	0	0	0	0	0	0	0	0	0	0	0	0	0	0	0	0	0	0	0	0	0	0	0	0	0	0	0	0	0	0	2	0	0	0	0	0	0	1	0	1	0	0	0	0	0	0	0	0	0	0	0	0	0	0	0																4.7			137	3.7		87					1.76	4.23	1.27	6.3		9
1	1	62.53	0	0	0	0	0	0	0	0	0	0	0	0	0	0	98	98	98	98	98	98			98	0		199	199	199	199	199	199			199	0		0	0	0	0	0	0	0	0	0	0	0	0	0	0	0	0	0	0	0	0	0	0	0	0	0	0	0	0	0	0	2	1	0	1	0	0	1	0	1	1	0	0	0	0	0	0	0	0	0	0	0	0	0	0	0	88.8	0	0.2	2.1			0.8	6.5	9.41	31.2		294		5.05		4.2	0.58	41	138	7.9	73	113	57			9	2.56	4.5764	1.06	6.8	15.7	11.9	10.2
0	0	52.5	0	0	0	0	0	0	0	0	0	0	0	0	0	0	76	84	84	60	70.1607	70	36.4282	6.0356	70.4152	0.0852535	48.2143	147	156	156	105	128.25	127	143.245	11.9685	128.797	0.0924848	69.6429	0	0	0	0	0	0	0	0	0	0	0	0	0	0	0	0	0	0	0	0	0	0	0	0	0	0	0	0	0	0	1	0	0	0	0	0	1	0	0	0	1	0	0	1	0	0	0	0	0	0	0	0	0	0	0																4.4		47	136	8.2	87	87	83			7	0.99	7.05	1.5	9		7
1	0	67.14	0	0	0	0	0	0	0	0	0	0	0	0	0	0	59	82	90	48	66.6316	67	119.536	10.9333	67.4993	0.161912	63.1579	138	163	184	110	141.947	144	427.24	20.6698	143.405	0.143687	84.2105	0	0	0	0	0	0	0	0	0	0	0	0	0	0	0	0	0	0	0	0	0	0	0	0	0	0	0	0	0	0	2	0	0	1	0	0	0	0	0	1	0	0	0	0	0	0	0	0	0	0	0	0	0	0	0																4		43	140.3	5.4	79	89	142			4
1	0	73.99	0	0	0	0	0	0	0	0	0	0	0	0	0	0	70	58	70	58	64	64	72	8.4853	64.2806	0.09375	50	170	119	170	119	144.5	144.5	1300.5	36.0624	146.733	0.176471	50	0	0	0	0	0	1	0	0	0	0	0	0	0	0	0	0	0	0	0	0	0	0	0	0	0	0	0	0	0	0	3	0	0	0	1	0	0	0	0	0	0	0	0	0	0	0	0	0	0	0	0	0	0	0	0
1	1	74.56	0	0	0	0	0	0	0	0	0	0	0	0	0	0	87	77	87	64	76	77	127	11.2694	76.6655	0.132627	60	156	139	157	131	144.2	139	135.7	11.649	144.576	0.0722553	80	0	0	0	0	0	0	0	0	0	0	0	0	0	0	0	0	0	0	0	0	0	0	0	0	0	0	0	0	0	0	3	0	0	1	1	0	0	1	1	0	1	0	0	1	0	0	0	0	0	0	0	0	0	0	0	89.6								5.69	30.1		197		4.44		4	0.41	37	138	6.4	65	127	56			5					12.6		5
0	0	67.87	0	0	0	0	0	0	0	0	0	0	0	0	0	0	69	63	83	51	70.5577	72	54.7613	7.4001	70.9373	0.103867	61.5385	142	108	169	103	130.923	132	192.347	13.8689	131.642	0.104908	86.5385	0	0	0	0	0	0	0	0	0	0	0	0	0	0	0	0	0	0	0	0	0	0	0	0	0	0	0	0	0	0	2	0	0	1	0	0	1	0	0	0	0	0	0	0	0	0	0	0	0	0	0	0	0	0	0																3.7			140	6.8		84
0	0	53.35	0	0	0	0	0	0	0	0	0	0	0	0	0	0	101	72	110	69	81.9014	82	63.6616	7.9788	82.2837	0.0967313	64.7887	164	136	188	113	142.704	141	210.383	14.5046	143.429	0.100923	80.2817	0	0	0	0	0	0	0	0	0	0	0	0	0	0	0	0	0	0	0	0	0	0	0	0	0	0	0	0	0	0	1	1	0	1	0	0	1	0	0	0	0	0	0	0	0	0	0	0	0	0	0	0	0	0	0	89.5								6.7	30.9		264		4.12		4.2	0.31	41	141	5.9	68	89	70			7					12.7	5.1	5.1
1	0	66.74	0	0	0	0	0	0	0	0	0	0	0	0	0	0	84	62	94	50	69.5469	67.5	118.379	10.8802	70.3797	0.155217	73.4375	155	105	202	96	135.078	133	554.518	23.5482	137.084	0.172963	78.125	0	0	0	0	0	0	0	0	0	0	0	0	0	0	0	0	0	0	0	0	0	0	0	0	0	0	0	0	0	0	2	0	0	0	0	0	1	0	1	0	1	0	0	0	0	0	0	0	0	0	0	0	0	0	0	94.7								7.62	32.2		364		4.34		3.54		39	138.1	4.4	68	59	61			11	1.58	4.1418	1.54	6.4		5.3
1	1	89.75	0	0	0	0	0	0	0	0	0	0	0	0	0	0	55	55	55	55	55	55			55	0		128	128	128	128	128	128			128	0		1	1	0	0	0	1	0	0	1	0	0	0	0	0	1	0	0	0	0	0	0	0	0	1	0	0	0	0	0	0	4	0	0	1	0	1	0	1	1	0	0	0	0	0	0	0	0	0	0	0	0	0	0	0	0	88.1								8.27	30.9		263		5.01		4.2		47	137	10.8	89	179	98			10					15.5		7.8
0	0	58.07	0	0	0	0	0	0	0	0	0	0	0	0	0	0	77	78	89	64	75.8594	76	21.7418	4.6628	76.0003	0.0609844	46.875	169	148	173	104	138.719	137.5	176.523	13.2862	139.344	0.0950267	75	0	0	0	0	0	0	0	0	0	0	0	0	0	0	0	0	0	0	0	0	0	0	0	0	0	0	0	0	0	0	1	0	0	0	0	0	0	1	0	1	0	0	0	0	0	0	0	1	0	0	0	0	0	0	0																3.8			142	7.5		67
1	1	57.52	0	0	0	0	0	0	0	0	0	0	0	0	0	0	77	66	83	64	72.4444	73	30.732	5.5436	72.6445	0.0743667	72.2222	128	113	149	113	128.611	134	116.84	10.8092	129.039	0.081678	66.6667	0	0	0	0	0	0	0	0	0	0	0	0	0	0	0	0	0	0	0	0	0	0	0	0	0	0	0	0	0	0	1	0	0	1	0	0	0	0	0	0	1	0	0	1	0	0	0	0	0	0	0	0	0	0	0																4		43	139	6.4	73	93	89			11						5.1
1	1	63.96	0	1	0	0	0	1	0	0	2016-03-01	0	0	0	2016-03-01	0	78	74	92	61	78.6486	80	39.7342	6.3035	78.894	0.0790572	45.9459	141	133	156	109	131.351	133	153.068	12.372	131.917	0.0929089	83.7838	0	0	0	0	0	0	0	0	1	0	0	0	0	0	0	0	0	0	0	0	0	0	0	0	0	0	0	0	0	0	2	0	0	1	0	0	0	0	0	1	0	0	0	0	0	0	0	1	0	0	0	0	0	0	0																4.9			137	3.5		84										10.1
1	0	74.07	0	0	0	0	0	0	0	0	0	0	0	0	0	0	82	78	95	76	82.8571	82.5	31.0549	5.5727	83.031	0.0648102	57.1429	162	148	177	132	159.5	161.5	145.346	12.056	159.923	0.0728364	78.5714	0	0	0	0	0	0	0	0	0	0	0	0	0	0	0	0	0	0	0	0	0	0	0	0	0	0	0	0	0	0	3	1	0	0	0	0	0	0	0	0	0	0	0	0	0	0	0	0	0	0	0	0	0	0	0	92.3								6.3	32.3		158		3.94		3.6		35	141	3	66	70	99			12					12.7		5.7
1	1	58.93	0	0	0	0	0	0	0	0	0	0	0	0	0	0	96	67	96	49	69.18	68	77.9057	8.8264	69.7296	0.126304	74	138	129	141	93	114.98	112	195	13.9642	115.808	0.120229	72	0	0	0	0	0	0	0	0	0	0	0	0	0	0	0	0	0	0	0	0	0	0	0	0	0	0	0	0	0	0	1	1	0	0	1	0	0	1	0	0	1	0	0	1	0	0	0	0	0	0	0	0	0	0	0																4.5		40	138	6.1	63	95	95			11						4.9
1	0	81.14	0	0	0	0	0	0	0	0	0	0	0	0	0	0	54	70	70	54	62	62	128	11.3137	62.514	0.129032	50	162	170	170	162	166	166	32	5.6569	166.048	0.0240964	50	0	0	0	0	0	0	0	0	0	0	0	0	0	0	0	0	0	0	0	0	0	0	0	0	0	0	0	0	0	0	4	0	0	0	0	0	0	0	0	0	0	0	0	0	0	0	0	0	0	0	0	0	0	0	0	90.7								12.52	29.3		314		4		4.97		42	142.9	8.8	70	127	76			7					11.7		4.9
1	0	57.85	0	1	0	0	0	0	0	0	2017-08-30	0	0	0	0	0	79	70	86	53	74.6739	75.5	47.958	6.9252	74.9874	0.0917252	52.1739	153	120	169	102	138.587	142.5	234.114	15.3008	139.411	0.109199	78.2609	0	0	0	0	0	0	0	0	0	0	0	0	0	0	0	0	0	0	0	0	0	0	0	0	0	0	0	0	0	0	1	1	0	0	0	0	1	0	0	1	0	0	0	0	0	0	0	1	0	0	0	0	0	0	0																4.2		39	141	5.4	74	79	157	56		7	1.61	3.5582	1.11	5.4		7.8
1	1	70.62	0	0	0	0	0	0	0	0	0	0	0	0	0	0	74	71	74	71	72.5	72.5	4.5	2.1213	72.5155	0.0206897	0	149	127	149	127	138	138	242	15.5563	138.438	0.0797101	50	1	0	0	0	0	0	0	0	1	0	0	0	0	0	0	0	0	0	0	0	0	0	0	1	0	1	0	0	0	0	4	1	0	0	0	1	0	1	0	0	0	0	0	0	0	0	0	0	0	0	0	0	0	0	0																4.5	0.48		143	7.8		82
1	1	71.09	1	0	0	0	0	0	0	2003-06-27	0	0	0	0	0	0	65	54	65	54	59.5	59.5	60.5	7.7782	59.7537	0.092437	50	135	114	135	114	124.5	124.5	220.5	14.8492	124.942	0.0843373	50	0	0	0	0	0	0	0	0	0	0	0	0	0	0	0	0	0	0	0	0	0	0	0	0	0	0	0	0	0	0	3	0	0	1	0	0	0	0	0	0	0	0	0	0	0	0	0	0	0	0	0	0	0	0	0	95.2								19.1	32		218		4.11		4		35	139	7.3	82	131	86			9					13.2		6.8
1	1	75.07	0	0	0	0	0	0	0	0	0	0	0	0	0	0	66	72	72	56	65.1667	67	29.9697	5.4745	65.3771	0.0804306	58.3333	174	138	175	128	151.083	151	268.447	16.3844	151.895	0.103829	75	0	0	0	0	0	0	1	0	0	0	0	0	0	0	0	0	0	0	0	0	0	0	0	0	0	0	1	0	0	0	3	0	0	0	0	0	0	0	0	1	0	0	0	0	0	0	0	1	0	0	0	0	0	0	0																4.2		38	141	5.7	70	109	123			8						9.7
0	0	68.08	0	0	0	0	0	0	0	0	0	0	0	0	0	0	61	77	90	59	70.1786	70	40.5857	6.3707	70.462	0.0899641	55.3571	143	148	175	130	149.5	150	121.891	11.0404	149.9	0.0731866	67.8571	0	0	0	0	0	0	0	0	0	0	0	0	0	0	0	0	0	0	0	0	0	0	0	0	0	0	0	0	0	0	2	0	0	0	0	0	1	0	0	0	1	0	0	0	0	0	0	0	0	0	0	0	0	0	0																3.7	0.47	45	138	4.5	77	79	52			10						6
1	0	86.03	0	0	0	0	0	0	0	0	0	0	0	0	0	0	72	66	72	66	69	69	18	4.2426	69.0652	0.0434783	50	132	156	156	132	144	144	288	16.9706	144.499	0.0833333	50	0	0	0	0	0	0	0	0	0	0	0	0	0	0	0	0	0	0	0	0	0	0	0	0	0	0	0	0	0	0	4	0	0	1	0	0	1	0	0	0	0	0	0	0	0	0	0	0	0	0	0	0	0	0	0	93.4	0	0	0.5			0.3	8.5	8.7	31.3		130		4.75		2.9		39	131	25.4	72	114	48			22					14.9		6.8
1	0	76.42	0	0	0	0	0	0	0	0	0	0	0	0	0	0	86	75	88	75	81.75	82	38.9167	6.2383	81.9283	0.0660862	75	153	120	153	120	139.5	142.5	201.667	14.2009	140.041	0.0881604	75	0	0	0	0	0	0	0	0	0	0	0	0	0	0	0	0	0	0	0	0	0	0	0	0	0	0	0	0	0	0	3	1	0	1	0	0	0	0	0	0	0	0	0	1	0	0	0	0	0	0	0	0	0	0	0	92.9								7.5	30.5		138		4.12		4.4		36	131	3.3	67	72	60			12					12.6
1	1	69.59	0	0	0	0	0	0	0	0	0	0	0	0	0	0	86	72	88	43	75.6875	76.5	135.696	11.6489	76.5233	0.14902	56.25	168	117	174	109	143.688	147	336.762	18.3511	144.782	0.12366	81.25	0	0	0	0	0	0	0	0	0	0	0	0	0	0	0	0	0	0	0	0	0	0	0	0	0	0	0	0	0	0	2	0	0	1	0	0	0	0	1	1	0	0	0	0	0	0	0	1	0	0	0	0	0	0	0																4.5		42	142	11.4	69	112	68			8						6.1
1	1	73.33	0	0	0	0	0	0	0	0	0	0	0	0	0	0	58	58	58	58	58	58			58	0		171	171	171	171	171	171			171	0		0	0	0	0	0	0	0	0	0	0	0	0	0	0	0	0	0	0	0	0	0	0	0	0	0	0	0	0	0	0	3	1	0	1	1	1	1	0	0	0	0	0	0	0	0	0	0	0	0	0	0	0	0	0	0	86.1								9.81	30.2		268		4.8		3.8	0.524	39	138	6.3	85	91	62			6	2.66	3.7609	0.93	5.9	14.5	6.1	11
1	0	69.46	0	0	0	0	0	0	0	0	0	0	0	0	0	0	79	99	99	78	86.25	84	96.9167	9.8446	86.6704	0.0988487	50	159	213	213	150	171.25	161	804.25	28.3593	173.002	0.143415	50	0	0	0	0	0	0	0	0	0	0	0	0	0	0	0	0	0	0	0	0	0	0	0	0	0	0	0	0	0	0	2	1	0	0	0	0	0	0	0	1	0	0	0	0	0	0	0	1	1	0	0	0	0	0	0	88.1	0.1	0.2	3.7			0.5	5.6	9.3	29.7		319		3.85		3.7		31	141	4.6	56	77	81			3					11.4		7.5
1	0	79.28	0	0	0	0	0	0	0	0	0	0	0	0	0	0	58	58	58	58	58	58			58	0		119	119	119	119	119	119			119	0		1	1	0	0	0	1	0	0	1	1	0	0	0	0	0	0	0	0	0	0	0	0	0	1	0	1	0	0	0	0	4	1	0	0	0	1	0	1	0	1	0	1	1	0	0	0	0	0	0	0	0	1	0	0	0	71.2								7.3	22.9		232		3.57		3.2		34	132	9.6	70	141	264			6					8.2		19.4
1	0	63.1	0	0	0	0	0	0	0	0	0	0	0	0	0	0	51	77	77	51	65.75	67.5	118.25	10.8743	66.421	0.14323	50	145	182	182	145	162.5	161.5	229.667	15.1548	163.029	0.0807656	50	0	0	0	0	0	0	0	0	0	0	0	0	0	0	0	0	0	0	0	0	0	0	0	0	0	0	0	0	0	0	2	1	0	0	0	0	1	0	0	1	0	0	0	0	0	0	0	1	1	0	0	0	0	0	0	66.5	0.1	0.3	2.5			0.4	4.1	7.3	20.5		267		4.66		5.2		37	151	10	62	148	64			7	2.46	3.5518	1.83	6.5	9.6	5.3	11.5
1	0	78.2	1	0	0	0	0	0	0	2006-04-06	0	0	0	0	0	0	87	74	87	74	80.5	80.5	84.5	9.1924	80.762	0.0807453	50	195	136	195	136	165.5	165.5	1740.5	41.7193	168.109	0.178248	50	0	0	0	0	0	0	0	0	0	0	0	0	0	0	0	0	0	0	0	0	0	0	0	0	0	0	0	0	0	0	3	0	0	0	0	0	0	0	0	0	0	0	0	0	0	0	0	0	0	0	0	0	0	0	0	93.9	0	0.1	3.1			0.3	3.3	6.33	32.2		376		3.83		3.2	0.25	40	145	2.8	72	61	65			7					12.3		8.2
1	0	71.96	0	0	0	0	0	0	0	0	0	0	0	0	0	0	61	51	90	43	59.2424	60	101.939	10.0965	60.0709	0.167825	78.7879	137	155	187	90	135.121	133	475.735	21.8113	136.818	0.158956	78.7879	0	0	0	0	0	1	0	0	0	0	0	0	0	0	0	0	0	0	0	0	0	0	0	0	0	0	0	0	0	0	3	0	0	1	0	0	0	0	0	1	0	1	0	1	0	0	0	0	0	0	0	0	0	0	0	94.6								3.2	32.2		106		3.56		4.1		42	134	6.1	79	123	96			13					11.4		14.7
1	1	68.45	0	0	0	0	0	0	0	0	0	0	0	0	0	0	66	60	82	60	69.3333	66	129.333	11.3725	69.9524	0.133927	66.6667	132	117	162	117	137	132	525	22.9129	138.272	0.136557	66.6667	0	0	0	0	0	0	0	0	0	0	0	0	0	0	0	0	0	0	0	0	0	0	0	0	0	0	0	0	0	0	2	0	0	0	0	0	0	0	0	1	0	1	0	0	0	0	0	0	0	0	0	0	0	0	0	72.8								9.6	23.3		168		5.78		4.2		38	141	5.6	66	97	88			14	1.33	4.6255	0.97	6.2	13.5	8.1	9.1
1	0	62.08	0	0	0	0	0	0	0	0	0	0	0	0	0	0	67	85	91	53	67.9744	67	61.4993	7.8422	68.4137	0.113881	51.2821	144	125	189	111	150.513	148	269.362	16.4122	151.382	0.107635	82.0513	0	0	0	0	0	0	0	0	0	0	0	0	0	0	0	0	0	0	0	0	0	0	0	0	0	0	0	0	0	0	2	0	0	1	1	0	0	0	0	1	0	0	0	0	0	0	0	0	0	0	0	0	0	0	0	86								10.1	28.8		298		4.18		4.1		44	138	5.9	86	92	161			10	4.27	5.3691	1.09	8.4		10.4	13
1	1	60.87	0	0	0	0	0	0	0	0	0	0	0	0	0	0	73	61	81	60	69.0909	70	43.2909	6.5796	69.3751	0.090799	45.4545	158	151	162	111	146	151	217.6	14.7513	146.676	0.0963341	81.8182	0	0	0	0	0	0	0	0	0	0	0	0	0	0	0	0	0	0	0	0	0	0	0	0	0	0	0	0	0	0	2	1	0	0	0	0	0	0	0	1	0	1	0	0	0	0	0	0	0	0	0	0	0	0	0																4.4			138	10.4		115					3.05	2.7136	1	5.1		10.4
1	1	71.64	0	0	0	0	0	0	0	0	0	0	0	0	0	0	73	72	97	63	74.95	75	47.6897	6.9058	75.2596	0.0909794	60	135	129	171	100	136.1	136	235.785	15.3553	136.942	0.111404	75	0	0	0	0	0	0	0	0	0	0	0	0	0	0	0	0	0	0	0	0	0	0	0	0	0	0	0	0	0	0	3	0	0	0	0	0	1	1	0	0	1	0	0	1	0	0	0	0	0	0	0	0	0	0	0	91.7	0.1	0.1	2.6			0.4	5.3	8.6	32.5		211		4.79		3.1		39	138	5.7	71	114	55			11					15.5	7.7	11.4
1	1	87.48	1	0	0	0	0	0	0	2005-05-31	0	0	0	0	0	0	59	59	59	59	59	59			59	0		111	111	111	111	111	111			111	0		0	0	0	0	0	0	0	0	0	0	0	0	0	0	0	0	0	0	0	0	0	0	0	0	0	0	0	0	0	0	4	0	0	0	0	0	1	0	0	0	0	0	0	0	0	0	0	0	0	0	0	0	0	0	0																4.15		38	140.7	5.9	70	93	62			10
1	0	84.61	0	0	0	0	0	0	0	0	0	0	0	0	0	0	70	74	74	70	72	72	8	2.8284	72.0278	0.0277778	0	100	206	206	100	153	153	5618	74.9533	161.92	0.346405	50	0	0	0	0	1	0	0	0	0	0	0	0	0	0	0	0	0	0	0	0	0	0	0	0	0	0	0	0	0	0	4	1	0	0	0	0	0	0	0	1	1	0	0	1	0	0	0	1	1	0	0	0	0	0	0	102.6								6.2	33.5		227		3.32		5		41	140	11.5	63	144	88			6					11.1
0	0	59.21	0	0	0	0	0	0	0	0	0	0	0	0	0	0	84	69	94	66	82	83.5	73.1515	8.5529	82.4318	0.102758	64.7059	143	112	186	108	141.823	143.5	305.119	17.4677	142.864	0.12134	79.4118	0	0	0	0	0	0	0	0	0	0	0	0	0	0	0	0	0	0	0	0	0	0	0	0	0	0	0	0	0	0	1	0	0	1	1	0	0	0	0	0	0	0	0	1	0	0	0	0	0	0	0	0	0	0	0	83.4								8.66	28.5		324		4.59		4.2		37	137	6.9	72	83	94			5					13.1	9.5	7.5
1	1	73.3	0	0	0	0	0	0	0	0	0	0	0	0	0	0	73	72	89	56	69.4545	70	41.2896	6.4257	69.7458	0.0916716	58.1818	141	121	186	104	137.218	134	363.803	19.0736	138.514	0.137733	65.4545	0	0	0	0	0	0	0	0	0	0	0	0	0	0	0	0	0	0	0	0	0	0	0	0	0	0	0	0	0	0	3	0	0	0	0	0	0	0	0	1	0	0	0	0	0	0	0	1	0	0	0	0	0	0	0																4.7			140	5.6		77										5.4
1	0	79.1	0	0	0	0	0	0	0	0	0	0	0	0	0	0	92	72	92	67	77	72	175	13.2288	77.7539	0.140276	66.6667	191	143	191	143	162	152	651	25.5147	163.334	0.128597	66.6667	0	0	0	0	0	0	0	0	0	0	0	0	0	0	0	0	0	0	0	0	0	0	0	0	0	0	0	0	0	0	3	0	0	1	0	0	0	0	0	0	0	0	0	0	0	0	0	0	0	0	0	0	0	0	0																3.4			140	3.6		67
1	1	70.32	0	0	0	0	0	0	0	0	0	0	0	0	0	0	82	92	92	75	83.6667	83.5	33.4667	5.785	83.8332	0.0631194	50	129	158	174	129	151.167	154.5	290.167	17.0343	151.964	0.102867	83.3333	0	0	0	0	0	1	0	0	1	0	0	0	0	0	0	0	0	0	0	0	0	0	0	0	0	0	0	0	0	0	3	0	0	1	0	1	1	0	0	0	1	0	0	0	0	0	0	0	0	0	0	0	0	0	1	89.7								10.1	29.9		238		5.03		3.3		38	138	4.6	72	110	73	33		15					15.1	5.6	5.8
1	0	67.92	0	0	0	0	0	0	0	0	0	0	0	0	0	0	65	65	65	65	65	65			65	0		139	139	139	139	139	139			139	0		0	0	0	0	0	0	0	0	0	0	0	0	0	0	0	0	0	0	0	0	0	0	0	0	0	0	0	0	0	0	2	0	0	1	0	0	0	0	0	0	0	0	0	0	0	0	0	0	0	0	0	0	0	0	0
1	1	68.9	0	0	0	0	0	0	0	0	0	0	0	0	0	0	80	63	82	55	68.9306	69	37.6993	6.14	69.1997	0.0884541	54.1667	165	126	176	119	141.236	138.5	191.056	13.8223	141.901	0.0971847	66.6667	0	0	0	0	0	1	0	0	0	0	0	0	0	0	0	0	0	0	0	0	0	0	0	0	0	0	0	0	0	0	2	0	0	1	0	0	0	0	0	0	0	0	0	0	0	0	0	0	0	0	0	0	0	0	0																4.46			145.1	9.6		89										8.9	9.3
0	0	72.01	0	0	0	0	0	0	0	0	0	0	0	0	0	0	83	65	99	50	67.0556	66	82.4308	9.0791	67.6561	0.134138	57.4074	168	150	243	112	141.722	139	502.582	22.4183	143.452	0.156714	79.6296	0	0	0	0	0	0	0	0	0	0	0	0	0	0	0	0	0	0	0	0	0	0	0	0	0	0	0	0	0	0	3	0	0	1	1	0	0	0	0	0	0	0	0	0	0	0	0	0	0	0	0	0	0	0	0																3.9			142	6.6		100					0.71	3.0873	1.49	4.9		5.5
1	0	78.64	0	1	0	0	0	1	0	0	2003-03-29	0	0	0	2003-03-29	0	54	54	54	54	54	54			54	0		110	110	110	110	110	110			110	0		0	0	0	0	0	0	1	0	0	0	0	0	0	0	0	0	0	0	0	0	0	0	0	0	1	0	0	0	0	0	5	0	0	0	0	0	0	1	0	0	0	0	0	0	0	0	0	0	0	0	0	0	0	0	1	96.4	0	0.2	0.6			0.5	7	5.5	32.6		275		3.51		3.8		37	134	13.1	78	99	133			8					11.4		6.1
0	0	62.25	0	0	0	0	0	0	0	0	0	0	0	0	0	0	68	66	88	60	69.8065	70	31.0439	5.5717	70.0249	0.0791702	62.9032	120	128	165	100	124.436	124	149.365	12.2215	125.025	0.0974201	72.5806	0	0	0	0	0	0	0	0	0	0	0	0	0	0	0	0	0	0	0	0	0	0	0	0	0	0	0	0	0	0	2	0	0	0	0	0	0	0	0	0	0	0	0	0	0	0	0	0	0	0	0	0	0	0	0	87.7								7.12	29.8		343		4.67		4.1		48	136	7.9	81	60	62			9					13.9	5.9	8.7
1	1	74.88	0	0	0	0	0	0	0	0	0	0	0	0	0	0	75	70	95	54	70.1714	70	113.97	10.6757	70.9559	0.149948	60	172	146	226	92	150.714	151	949.034	30.8064	153.742	0.201461	82.8571	0	0	0	0	0	0	0	0	0	0	0	0	0	0	0	0	0	0	0	0	0	0	0	0	0	0	0	0	0	0	3	0	0	1	0	0	0	0	1	0	0	0	0	1	0	0	0	0	0	0	0	0	0	0	0	87.7								6.16	31.7		192		4.77		3.7		40	137	5	75	116	80			6					15.1		4.3
1	1	79.47	0	0	0	0	1	0	0	0	0	0	0	2002-10-23	0	0	45	64	64	45	54.6667	55	90.3333	9.5044	55.2147	0.141957	66.6667	135	151	151	131	139	135	112	10.583	139.268	0.0621654	33.3333	0	0	0	0	0	0	0	0	0	0	0	0	0	0	0	0	0	0	0	0	0	0	0	0	0	0	0	0	0	0	3	0	0	1	0	0	0	0	1	0	0	0	0	0	0	0	0	0	0	0	0	0	0	0	0	96.8	0	0.1	1.8			0.4	5.5	9.8	33.9		212		3.41		3.9		35	140	9.6	70	157									11.6		6.3
0	1	57.47	0	0	0	0	0	0	0	0	0	0	0	0	0	0	73	56	99	56	80.2254	82	79.0056	8.8885	80.7094	0.110011	67.6056	136	115	167	105	133.958	134	193.841	13.9227	134.669	0.103199	74.6479	0	0	0	0	0	0	0	0	0	0	0	0	0	0	0	0	0	0	0	0	0	0	0	0	0	0	0	0	0	0	1	0	0	0	1	0	0	1	0	0	0	0	0	0	0	0	0	0	0	0	0	0	0	0	0	91.2	0	0.3	2.8			0.4	4.3	7.9	30.9		228		5		4.31	0.526	42	139	5	76	90	58			12	3.51	4.4945	1.21	7.3	15.5	5.4
1	0	74.64	0	0	0	0	0	0	0	0	0	0	0	0	0	0	84	83	84	83	83.5	83.5	0.5	0.7071	83.5015	0.00598802	0	174	162	174	162	168	168	72	8.4853	168.107	0.0357143	50	0	0	0	0	0	0	0	0	0	0	0	0	0	0	0	0	0	0	0	0	0	0	0	0	0	0	0	0	0	0	3	0	0	0	0	0	1	0	0	0	0	0	0	0	0	0	0	0	0	0	0	0	0	0	0	88.8	0	0.1	1.5			0.9	11.7	19	29.8		147		3.89		3.8		38	139	10.4	79	95	230			119					11.6
1	0	75.78	0	0	0	0	0	0	0	0	0	0	0	0	0	0	78	78	78	78	78	78			78	0		188	188	188	188	188	188			188	0		0	0	0	0	0	0	0	0	0	0	0	0	0	0	0	0	0	0	0	0	0	0	0	0	0	0	0	0	0	0	3	0	0	1	1	0	1	1	0	0	1	0	0	1	0	0	0	0	0	0	0	0	0	0	0	82.8	0	0.1	1.3			0.3	3	4.88	27.3		192		4.05		4.2		34	142	9	64	128	84			6	2.4	5.8091	1.1	8	11.1	4.6
1	1	75.97	0	0	0	0	0	0	0	0	0	0	0	0	0	0	81	75	81	75	78	78	18	4.2426	78.0577	0.0384615	50	151	139	151	139	145	145	72	8.4853	145.124	0.0413793	50	0	0	0	0	0	0	0	0	0	0	0	0	0	0	0	0	0	0	0	0	0	0	0	0	0	0	0	0	0	0	3	1	0	0	0	0	1	0	1	0	0	0	0	0	0	0	0	0	0	0	0	0	0	0	0	103.2	0.03	0.13	1.02			0.47	5.09	8.38	37.3		265		3.35		4.1		41	133	9.7	68	176	62			11					12.5		6.9
1	1	65.85	0	0	0	0	0	0	0	0	0	0	0	0	0	0	65	60	77	50	64.0625	63	36.125	6.0104	64.3351	0.0923434	56.25	117	128	159	107	127.25	123	151.935	12.3262	127.827	0.0953406	65.625	0	0	0	0	0	0	0	0	0	0	0	0	0	0	0	0	0	0	0	0	0	0	0	0	0	0	0	0	0	0	2	0	0	0	0	0	0	0	0	1	1	0	0	1	0	0	0	0	0	0	0	0	0	0	0																4.1			141	7.1		82					1.14	2.6418	1.14	4.3		5.3
1	1	70.07	0	0	0	0	0	0	0	0	0	0	0	0	0	0	83	90	91	74	84.7222	86	28.5654	5.3447	84.8813	0.0613071	38.8889	143	145	160	128	146.167	146	79.5588	8.9196	146.423	0.059304	55.5556	0	0	0	0	0	0	0	0	0	0	0	0	0	0	0	0	0	0	0	0	0	0	0	0	0	0	0	0	0	0	3	0	0	0	0	0	1	0	0	0	0	0	0	0	0	0	0	0	0	0	0	0	0	0	0
1	1	61.14	0	1	0	0	0	1	0	0	2007-10-10	0	0	0	2007-10-10	0	68	79	79	68	71.2857	70	16.9048	4.1115	71.3873	0.0533984	42.8571	114	135	144	114	124.429	117	137.286	11.7169	124.9	0.0871805	57.1429	0	0	0	0	0	0	0	0	0	0	0	0	0	0	0	0	0	0	0	0	0	0	0	0	0	0	0	0	0	0	2	0	0	1	1	0	0	0	0	1	0	0	0	0	0	0	0	1	0	0	0	0	0	0	0																3.3	0.28		139	5.9		93					3.26	5.0082	0.91	7.4		5.4	5.2
1	1	69.22	0	0	0	0	0	0	0	0	0	0	0	0	0	0	79	65	79	61	68.5	67	59.6667	7.7244	68.8259	0.0976576	50	157	113	157	113	128	121	412	20.2978	129.201	0.137331	50	0	1	0	0	0	0	0	0	0	0	0	0	0	0	0	0	0	0	0	0	0	0	0	0	0	1	0	0	0	0	3	1	0	1	0	1	0	0	0	0	0	0	0	0	0	0	0	0	0	0	0	0	0	0	0	91.1	0	0	0.2			0.3	7.3	9.3	28.2		179		5.91		3.9	0.63	41	145	5.7	72	107	84			14					16.7	9.8	12.6
1	0	67.76	0	0	0	0	0	0	0	0	0	0	0	0	0	0	59	63	90	51	67.9649	68	62.1059	7.8807	68.4123	0.114931	42.1053	127	107	188	93	140.053	141	498.979	22.3378	141.792	0.158091	75.4386	0	0	0	0	0	0	0	0	0	0	0	0	0	0	0	0	0	0	0	0	0	0	0	0	0	0	0	0	0	0	2	0	0	0	1	0	1	0	0	0	0	0	0	0	0	0	0	0	0	0	0	0	0	0	0
1	1	74.84	0	0	0	0	1	0	0	0	0	0	0	2002-10-16	0	0	74	74	74	74	74	74			74	0		144	144	144	144	144	144			144	0		0	0	0	0	0	0	1	0	0	0	0	0	0	0	0	0	0	0	0	0	0	0	0	0	1	0	0	0	0	0	5	0	0	0	0	0	0	0	0	0	0	0	0	0	0	0	0	0	0	0	0	0	0	0	0	90.1								10	30.9		284		4.04		4.5		40	141	8.2	80	85	78			14					12.5
0	0	66.73	0	0	0	0	0	0	0	0	0	0	0	0	0	0	71	76	87	60	71.3333	71	41.7467	6.4612	71.6196	0.0896847	58.8235	168	128	168	105	130.098	131	151.29	12.3	130.667	0.0936127	70.5882	0	0	0	0	0	0	0	0	0	0	0	0	0	0	0	0	0	0	0	0	0	0	0	0	0	0	0	0	0	0	2	0	0	1	0	0	0	0	0	1	0	1	0	0	0	0	0	0	0	0	0	0	0	0	0	96.5	0.1	0.3	2.6			0.5	6.6	11.3	30.2		206		4.14		4.4		41	137	5.2	80	64	90	18		7					12.5	10.7	9.8
1	1	70.07	0	0	0	0	0	0	0	0	0	0	0	0	0	0	60	65	92	57	75.8144	75	55.236	7.4321	76.1741	0.0975235	55.6701	81	128	174	81	136.155	135	213.945	14.6268	136.93	0.106873	76.2887	0	0	0	0	0	0	0	0	0	0	0	0	0	0	0	0	0	0	0	0	0	0	0	0	0	0	0	0	0	0	3	1	0	0	0	0	0	0	1	0	0	0	0	0	0	0	0	0	0	0	0	0	0	0	0	88.2								13.2	30		206		4.5		4		37	135	4.5	68	99	80	18		17					13.5		6.3
0	0	62.77	0	0	0	0	0	0	0	0	0	0	0	0	0	0	46	75	96	46	68.85	68	87.2822	9.3425	69.4705	0.134558	73.3333	129	200	200	107	155.1	156	348.736	18.6745	156.202	0.119395	88.3333	0	0	0	0	0	0	0	0	0	0	0	0	0	0	0	0	0	0	0	0	0	0	0	0	0	0	0	0	0	0	2	0	0	1	1	0	0	0	0	0	0	0	0	0	0	0	0	0	0	0	0	0	0	0	0																4.8	0.21		139	3.9		76										5.9
1	1	84.01	0	0	0	0	1	0	0	0	0	0	0	2006-05-30	0	0	64	67	78	54	64.1667	62.5	64.5667	8.0353	64.5846	0.114315	50	126	151	167	126	142.5	142	243.5	15.6045	143.21	0.0999641	66.6667	0	0	0	0	0	0	0	0	0	0	0	0	0	0	0	0	0	0	0	0	0	0	0	0	0	0	0	0	0	0	4	0	0	1	0	0	0	1	1	0	0	0	0	1	0	0	0	0	0	0	0	0	0	0	0	95.5	0	0.1	2			0.5	3.2	5.81	31.7		235		4.44		3.7	0.406	40	140	5.2	66	117	66			9					14.1	5.5
1	0	66.88	0	0	0	0	0	0	0	0	0	0	0	0	0	0	87	65	87	54	66.875	65.5	54.4947	7.3821	67.2728	0.10923	52.0833	169	139	191	114	145.604	142.5	297.053	17.2352	146.6	0.117131	75	0	0	0	0	0	0	0	0	0	0	0	0	0	0	0	0	0	0	0	0	0	0	0	0	0	0	0	0	0	0	2	1	0	0	0	0	0	0	0	1	0	0	0	0	0	0	0	1	0	0	0	0	0	0	0	70.1								7.2	21.8		215		5.3		5.4		44	138	11.2	79	72	57			4					11.6		4.9
1	1	85.92	0	0	0	0	0	0	0	0	0	0	0	0	0	0	69	69	69	69	69	69			69	0		169	169	169	169	169	169			169	0		0	0	0	0	0	0	0	0	0	0	0	0	0	0	0	0	0	0	0	0	0	0	0	0	0	0	0	0	0	0	4	0	0	1	1	0	0	0	0	0	0	0	0	0	0	0	0	0	0	0	0	0	0	0	0	71.5	0	0	0.9			0.1	3.3	4.4	23.2		91		4.88		3.8		37	135	5.5	75	87	85			19					11.3		6
1	0	82.83	0	0	0	0	0	0	0	0	0	0	0	0	0	0	83	63	83	63	73	73	200	14.1421	73.6817	0.136986	50	167	111	167	111	139	139	1568	39.598	141.792	0.201439	50	0	0	0	0	0	0	0	0	0	0	0	0	0	0	0	0	0	0	0	0	0	0	0	0	0	0	0	0	0	0	4	1	0	1	0	0	0	1	0	1	0	0	0	0	0	0	0	0	0	0	0	0	0	0	0	86.5	0.08	0.18	2.05			0.76	6.62	9.84	29.6		335		4.2		3.9	0.35	32	140	7.6	73	92	59			9	2.22	2.6109	0.88	5.4	12.4	9.3
1	1	67.1	0	0	0	0	0	0	0	0	0	0	0	0	0	0	63	88	88	63	75.5	75.5	312.5	17.6777	76.5278	0.165563	50	137	111	137	111	124	124	338	18.3848	124.68	0.104839	50	0	0	0	0	0	0	0	0	0	0	0	0	0	0	0	0	0	0	0	0	0	0	0	0	0	0	0	0	0	0	2	1	0	1	0	1	0	1	0	0	0	0	0	0	0	0	0	0	0	0	0	0	0	0	0																4.57		43	141.3	8.3	73	123					1.01	3.7309	0.88	5.07		5.4
0	1	71.34	0	0	0	0	0	0	0	0	0	0	0	0	0	0	84	78	90	71	80.75	81	66.25	8.1394	81.0571	0.0872933	75	135	136	143	122	134	135.5	76.6667	8.756	134.214	0.0565886	75	0	0	0	0	0	0	0	0	0	0	0	0	0	0	0	0	0	0	0	0	0	0	0	0	0	0	0	0	0	0	3	1	0	0	0	1	0	1	0	0	0	0	0	0	0	0	0	0	0	0	0	0	0	0	0	87.7	0	0.1	1			0.8	9.6	7.3	30.3		155		5.11		3.6		38	140	4.8	79	94	71			13	1.44	3.3355	1.01	5	15.5	5.2	5.7
1	0	74.08	0	0	0	0	0	0	0	0	0	0	0	0	0	0	48	48	48	48	48	48			48	0		146	146	146	146	146	146			146	0		0	0	0	0	0	0	0	0	0	0	0	0	0	0	0	0	0	0	0	0	0	0	0	0	0	0	0	0	0	0	3	0	0	0	0	0	1	0	1	1	0	0	0	0	0	0	0	1	0	0	0	0	0	0	0	90.5								4.9	31.6		294		3.61		4.1	0.47	41	137	7.4	74	95	75			5					11.4
1	0	71.26	0	1	0	0	0	1	0	0	2002-11-29	0	0	0	2002-11-29	0	90	71	90	59	72.5	70.5	165.667	12.8712	73.3519	0.153748	75	160	138	160	110	137.5	140	427.667	20.6801	138.661	0.130251	75	0	0	0	0	0	0	0	0	0	0	0	0	0	0	0	0	0	0	0	0	0	0	0	0	0	0	0	0	0	0	3	0	0	1	0	0	0	0	0	0	0	0	0	1	0	0	0	0	0	0	0	0	0	0	0	61.1	0.11	0.07	0.11			0.76	7.28	14.6	19.3		572		2.96		3		33	140	5.1	66	47	70			6					5.7		5.2
1	1	59.87	0	0	0	0	0	0	0	0	0	0	0	0	0	0	98	87	98	87	92	91	31	5.5678	92.1123	0.0494137	33.3333	167	168	172	167	169	168	7	2.6458	169.014	0.0127825	33.3333	0	0	0	0	0	0	0	0	0	0	0	0	0	0	0	0	0	0	0	0	0	0	0	0	0	0	0	0	0	0	1	1	0	1	1	0	0	0	1	0	0	0	0	0	0	0	0	0	0	0	0	0	0	0	0	89.9	0	0.4	1.9			0.6	4.2	13.6	31.1		321		3.99		5	0.54	37	142	18.1	76	262	154			6	4.23	4.8073	1.17	7.9	12.4	6.1	5.4
1	1	72.16	0	0	0	0	0	0	0	0	0	0	0	0	0	0	64	54	87	50	67.6667	68	66.4528	8.1519	68.1469	0.11935	57.4074	161	123	190	123	158.018	159.5	240.849	15.5193	158.765	0.0972983	88.8889	0	0	0	0	0	0	0	0	0	0	0	0	0	0	0	0	0	0	0	0	0	0	0	0	0	0	0	0	0	0	3	0	0	0	1	0	1	1	0	0	1	0	0	1	0	0	0	0	0	0	0	0	0	0	0																4.1			137	7.8		101					1.62	2.3636	1	4.1		4.7
0	1	69.58	0	0	0	0	0	0	0	0	0	0	0	0	0	0	64	78	78	64	71.6667	73	50.3333	7.0946	71.9004	0.0808286	66.6667	144	147	147	144	145.333	145	2.3333	1.5275	145.339	0.00858178	0	0	0	0	0	0	0	0	0	0	0	0	0	0	0	0	0	0	0	0	0	0	0	0	0	1	0	0	0	0	0	4	0	0	0	0	0	1	0	1	1	0	0	0	0	0	0	0	0	0	0	0	0	0	0	0	70								22.8	21.9		195		6.17		3.5		42	142	6.1	71	119	59			6					13.5		10.8
1	1	82.73	0	0	0	0	0	0	0	0	0	0	0	0	0	0	65	80	80	65	72.5	72.5	112.5	10.6066	72.8869	0.103448	50	143	140	143	140	141.5	141.5	4.5	2.1213	141.508	0.0106007	0	0	0	0	0	0	0	0	0	0	0	0	0	0	0	0	0	0	0	0	0	0	0	0	0	0	0	0	0	0	0	4	0	0	0	0	0	0	0	0	0	0	0	0	0	0	0	0	0	0	0	0	0	0	0	0	67.3		0.42	2.11			0.42	4.07	7.02	20		361		4.26		4.8		41	141	6.6	72	122	91	23		7					8.5	4.9
1	0	64.99	0	0	0	0	0	0	0	0	0	0	0	0	0	0	79	69	86	64	75.6429	76.5	61.0165	7.8113	76.0164	0.0995092	71.4286	152	122	152	108	127.643	130	247.324	15.7265	128.539	0.118726	78.5714	0	0	0	0	0	0	0	0	0	0	0	0	0	0	0	0	0	0	0	0	0	0	0	0	0	0	0	0	0	0	2	0	0	0	0	0	1	0	0	0	0	0	0	0	0	0	0	0	0	0	0	0	0	0	0																4.03	0.57		139.9	6.5		88										4.6
1	0	61.01	0	0	0	0	0	0	0	0	0	0	0	0	0	0	61	70	80	59	67.7778	68	23.4921	4.8469	67.9461	0.0705109	50	155	167	176	122	142.528	139	182.314	13.5024	143.148	0.0934098	75	0	0	0	0	0	0	0	0	0	0	0	0	0	0	0	0	0	0	0	0	0	0	0	0	0	0	0	0	0	0	2	0	0	1	1	0	1	0	0	0	0	0	0	0	0	0	0	0	0	0	0	0	0	0	0	94.1								5.93	31.4		226		3.42		3.2		36	139	8.3	64	105	75			7					10.7		8.4
1	0	74.83	0	0	0	0	0	0	0	0	0	0	0	0	0	0	46	58	82	46	60.0435	58	93.3162	9.66	60.7822	0.157348	73.913	115	115	159	110	132.304	132	146.676	12.111	132.833	0.0895267	86.9565	0	0	0	0	0	0	0	0	0	0	0	0	0	0	0	0	0	0	0	0	0	0	0	0	0	0	0	0	0	0	3	1	0	0	0	1	0	1	0	0	0	0	0	0	0	0	0	0	0	0	0	0	0	0	0																4.2		38	127	6.9	73	112	54			5
1	1	86.39	0	0	0	0	0	0	0	0	0	0	0	0	0	0	67	75	76	53	64.1786	62.5	39.7077	6.3014	64.4762	0.0964162	53.5714	158	115	165	110	138.071	138.5	262.143	16.1908	138.984	0.115151	78.5714	0	0	0	0	0	0	0	0	0	0	0	0	0	0	0	0	0	0	0	0	0	0	0	0	0	0	0	0	0	0	4	0	0	1	0	0	0	0	1	0	0	0	0	0	0	0	0	0	0	0	0	0	0	0	0
0	0	65.12	0	0	0	0	0	0	0	0	0	0	0	0	0	0	67	77	93	48	69.6076	68	100.447	10.0223	70.3164	0.143069	73.4177	136	158	196	99	135.443	134	398.147	19.9536	136.887	0.146386	86.0759	0	0	0	0	0	0	0	0	0	0	0	0	0	0	0	0	0	0	0	0	0	0	0	0	0	0	0	0	0	0	2	0	0	0	1	0	1	0	0	0	1	0	0	1	0	0	0	0	0	0	0	0	0	0	0	85.2								7.2	29.1		177		5.15		3		43	142	4.8	74	82	74			7	1.83	2.7882	1.28	4.9	14.9	7.3	9.1
1	0	73.29	0	0	0	0	0	0	0	0	0	0	0	0	0	0	67	67	67	67	67	67			67	0		142	142	142	142	142	142			142	0		0	0	0	0	0	1	0	0	0	0	0	0	0	0	0	0	0	0	0	0	0	0	0	0	0	0	0	0	0	0	3	1	0	1	1	0	1	0	0	1	0	1	0	1	0	0	0	0	0	0	0	0	0	0	0	86.9								7.34	28.9		210		4.66		3.7		43	137	10.2	75	93	93			6					13.5
1	1	70.96	0	0	0	0	0	0	0	0	0	0	0	0	0	0	82	55	82	51	64.1053	64	50.2105	7.0859	64.4752	0.107588	52.6316	132	120	152	98	130.421	132	172.591	13.1374	131.046	0.0980439	52.6316	0	0	0	0	0	0	0	0	0	0	0	0	0	0	0	0	0	0	0	0	0	0	0	0	0	0	0	0	0	0	3	0	0	1	0	0	0	0	0	0	0	0	0	0	0	0	0	0	0	0	0	0	0	0	0	90								10.6	32.8		171		3.78		4.2		39	138	8.6	67	104										8.8
0	1	62.6	0	0	0	0	0	0	0	0	0	0	0	0	0	0	80	100	103	69	81.8983	82	44.886	6.6997	82.1673	0.0811089	59.322	138	199	199	118	153	154	387.724	19.6907	154.241	0.127602	71.1864	0	1	0	0	0	1	0	0	0	0	0	0	0	0	0	0	0	0	0	0	0	0	0	1	0	0	0	0	0	0	2	0	0	0	0	0	0	1	0	0	1	0	0	1	0	0	0	0	0	0	0	0	0	0	0	85.9								6.8	28.4		249		5.3		4.5	0.38	43.5	137.4	4.9	73.9	98	53		22	19	1.07	2.6536	1.49	4.63	15.1	5
1	0	74.9	0	0	0	0	0	0	0	0	0	0	0	0	0	0	58	67	92	55	68.0769	68	90.2436	9.4997	68.686	0.134069	53.8462	112	136	150	112	130.154	134	206.308	14.3634	130.883	0.106028	61.5385	0	0	0	0	0	0	0	0	0	0	0	0	0	0	0	0	0	0	0	0	0	0	0	0	0	0	0	0	0	0	3	1	0	1	0	0	0	0	0	1	0	1	0	0	0	0	0	0	0	0	0	0	0	0	0																3			130	4.4		69					3.39	3.4091	0.95	5.9		13.7
1	0	72.01	0	0	0	0	0	0	0	0	0	0	0	0	0	0	65	65	65	65	65	65			65	0		113	113	113	113	113	113			113	0		0	0	0	0	0	0	0	0	0	0	0	0	0	0	0	0	0	0	0	0	0	0	0	0	0	0	0	0	0	0	3	1	0	1	0	1	0	1	0	0	1	0	0	1	0	0	0	0	0	0	0	0	0	0	0	93.6	0	0.1	0.9			0.9	14.9	6.18	31.3		232		4.73		4		44	143	6.6	73	75	72			8	1.3	1.6191	1.99	4.2	14.8	5.8	5.5
1	1	69.72	0	0	0	0	0	0	0	0	0	0	0	0	0	0	81	101	101	62	78.9286	78.5	111.918	10.5791	79.5842	0.129158	78.5714	153	189	189	115	144.571	141.5	383.033	19.5712	145.796	0.13045	64.2857	0	0	0	0	0	0	0	0	0	0	0	0	0	0	0	0	0	0	0	0	0	0	0	0	0	0	0	0	0	0	2	0	0	1	0	0	0	0	1	0	0	0	0	0	0	0	0	0	0	0	0	0	0	0	0																4.54	0.335	40	141.9	9.1	76	127										4.7	4.9
0	0	79.05	0	0	0	0	1	0	0	0	0	0	0	2015-04-10	0	0	69	55	76	48	61.48	61.5	28.1322	5.304	61.7038	0.0854046	44	155	100	158	97	119.2	115.5	208.816	14.4505	120.055	0.12001	78	0	0	0	0	0	0	0	0	0	0	0	0	0	0	0	0	0	0	0	0	0	0	0	0	0	0	0	0	0	0	3	0	0	0	1	0	0	0	0	0	0	0	0	0	0	0	0	0	0	0	0	0	0	0	0
1	1	71.97	0	1	0	0	0	0	0	0	2007-05-23	0	0	0	0	0	87	81	87	81	84	84	18	4.2426	84.0536	0.0357143	50	162	143	162	143	152.5	152.5	180.5	13.435	152.796	0.0622951	50	0	0	0	0	0	0	0	0	0	0	0	0	0	0	0	0	0	0	0	0	0	0	0	0	0	0	0	0	0	0	3	0	0	1	1	0	0	0	1	0	0	0	0	0	0	0	0	0	0	0	0	0	0	0	0
1	1	71.83	0	0	0	0	0	0	0	0	0	0	0	0	0	0	78	71	96	71	80.8333	78	100.967	10.0482	81.3521	0.113477	83.3333	142	142	171	135	151.333	145	237.467	15.41	151.986	0.0929557	83.3333	0	0	0	0	0	0	0	0	0	0	0	0	0	0	0	0	0	0	0	0	0	0	0	0	0	0	0	0	0	0	3	1	0	1	0	0	0	0	0	1	1	0	0	0	0	0	0	0	0	0	0	0	0	0	0																4	0.54	44	143	8.7	79	143					1.81	3.2873	1.09	5.2		5.6
1	0	61.87	0	0	0	0	0	0	0	0	0	0	0	0	0	0	79	66	85	62	72.3889	71.5	45.0752	6.7138	72.6823	0.0901332	66.6667	123	126	159	116	139.222	138.5	198.654	14.0945	139.894	0.0983848	83.3333	0	0	0	0	0	0	0	0	0	0	0	0	0	0	0	0	0	0	0	0	0	0	0	0	0	0	0	0	0	0	2	1	0	0	0	0	0	0	0	1	0	0	0	0	0	0	0	1	0	0	0	0	0	0	0	88.4								5.34	30.5		145		3.92		4.9		40	139	9.1	80	107	129			10	0.95	2.6682	1.4	4.5		4.9	10.1
1	0	75.51	0	0	0	0	0	0	0	0	0	0	0	0	0	0	76	62	76	62	69	69	98	9.8995	69.3542	0.101449	50	234	164	234	164	199	199	2450	49.4975	202.054	0.175879	50	0	0	0	0	0	0	0	0	0	0	0	0	0	0	0	0	0	0	0	0	0	0	0	0	0	0	0	0	0	0	3	1	0	1	1	1	1	0	0	1	1	0	0	1	0	0	0	1	0	0	0	0	0	0	0	85.6	0.3	0.1	1.6			0.6	15.9	11.6	29.3		320		2.27		2.9	0.51	24	140	24.1	45	221	67			3					6.6		5.6
1	1	70.01	0	0	0	0	0	0	0	0	0	0	0	0	0	0	99	86	99	86	92.5	92.5	84.5	9.1924	92.7281	0.0702703	50	179	176	179	176	177.5	177.5	4.5	2.1213	177.506	0.0084507	0	1	1	0	0	0	1	1	0	1	0	0	0	0	0	0	0	0	0	0	0	0	0	0	1	0	0	0	0	0	0	3	1	1	1	1	1	0	1	0	0	1	0	0	0	0	0	0	0	0	0	0	0	0	0	0	89			2.76			3.18	15.29	15.5	31.6		328		3.54		5.2	0.59	31	139	16.7	66	287	140	70		23	0.7	3.2018	1.18	4.7	11.2		9.1
0	1	57.29	0	0	0	0	0	0	0	0	0	0	0	0	0	0	80	78	100	60	74.8511	74	80.9991	8.9999	75.3788	0.118952	59.5745	148	142	187	109	138.34	135	369.969	19.2346	139.643	0.137551	70.2128	0	0	0	0	0	0	0	0	0	0	0	0	0	0	0	0	0	0	0	0	0	0	0	0	0	0	0	0	0	0	1	0	0	1	1	0	1	0	0	0	1	0	0	0	0	0	0	0	0	0	0	0	0	0	0	93.7								10.8	32.7		170		5.04		4.8		42	141	5.2	81	108	85			26	1.28	2.9082	0.91	4.4	16.5	5.3	7.6
0	0	56.14	0	1	0	0	0	1	0	0	2019-08-24	0	0	0	2019-08-24	0	68	57	102	57	76.4848	78	88.8201	9.4244	77.0458	0.121338	72.7273	144	150	159	116	142.091	144	111.148	10.5427	142.47	0.0730638	66.6667	0	0	0	0	0	0	0	0	0	0	0	0	0	0	0	0	0	0	0	0	0	0	0	0	0	0	0	0	0	0	1	0	0	0	0	0	1	0	0	0	1	0	0	1	0	0	0	0	0	0	0	0	0	0	0																4.2			144	5.5		65					2.22	3.6709	1.62	6.3		5.3
1	0	87.57	0	0	0	0	0	0	0	0	0	0	0	0	0	0	58	63	77	50	64.1613	63	54.2065	7.3625	64.5688	0.112884	67.7419	153	136	193	115	150.871	153	306.916	17.519	151.852	0.114231	80.6452	0	0	0	0	0	0	0	0	0	0	0	0	0	0	0	0	0	0	0	0	0	0	0	0	0	0	0	0	0	0	4	1	0	1	1	0	1	0	0	1	0	0	0	0	0	0	0	0	0	0	0	0	0	0	0	84.6	0.1	0.2	1.4			0.4	4.8	6.93	29.5		274		4.28		4.4		40	138	7	78	121	89			5					12.6
0	1	55.85	0	0	0	0	0	0	0	0	0	0	0	0	0	0	89	64	89	52	67.8438	68	48.0069	6.9287	68.1911	0.101326	54.6875	162	129	162	105	128.922	128.5	196.168	14.006	129.669	0.107787	64.0625	0	0	0	0	0	0	0	0	1	0	0	0	0	0	0	0	0	0	0	0	0	0	0	0	0	0	0	0	0	0	1	1	0	1	0	0	0	0	0	1	0	0	0	0	0	0	0	0	0	0	0	0	0	0	0	92.9								10.5	32.1		153		4.93		4.5		40	135	6.2	72	105	80			13	2.29	3.4691	1.14	5.65	15.8	6.2	12.4
0	0	71.66	0	0	0	0	0	0	0	0	0	0	0	0	0	0	64	60	90	44	61.1379	62.5	82.507	9.0833	61.7975	0.147285	62.069	156	133	170	110	143.379	142.5	185.082	13.6045	144.012	0.094063	72.4138	0	0	0	0	0	0	0	0	0	0	0	0	0	0	0	0	0	0	0	0	0	0	0	0	0	0	0	0	0	0	3	0	0	1	0	1	0	1	0	0	0	0	0	1	0	0	0	0	0	0	0	0	0	0	0	86.1								9.02	29.2		196		4.9		4		43	144	7.8	72	68										5
1	0	70.89	0	0	0	0	0	0	0	0	0	0	0	0	0	0	51	60	60	51	56.75	58	18.25	4.272	56.8705	0.0651923	25	146	123	146	123	130.25	126	118.25	10.8743	130.59	0.0723025	75	1	1	0	0	0	0	1	0	1	0	0	0	0	0	0	0	0	0	0	0	0	0	0	1	0	0	0	0	0	0	3	0	0	0	1	0	0	1	0	1	1	0	0	1	0	0	0	1	0	0	0	0	0	0	0	88.6								10	30.3		217		3.92		4.8		37	135	6.3	69	82	70			6					11.9	9.7	9.2
1	0	69.02	0	0	0	0	0	0	0	0	0	0	0	0	0	0	70	70	86	70	75.3333	70	85.3333	9.2376	75.71	0.100121	66.6667	151	148	177	148	158.667	151	254.333	15.9478	159.2	0.0820673	66.6667	0	0	0	0	0	1	0	0	0	0	0	0	0	0	0	0	0	0	0	0	0	0	0	0	0	0	0	0	0	0	2	1	0	1	0	0	0	0	0	1	0	0	1	0	0	0	0	0	0	0	0	1	0	0	0	84.8								7.21	27.3		256		4.59		5.1		37	138	9.5	82	117	101			7	2.15	3.5927	1.03	5.6	12.5	15.5	13
0	0	65.2	0	0	0	0	0	0	0	0	0	0	0	0	0	0	66	70	87	55	72.66	72	35.8616	5.9885	72.9014	0.0815892	68	131	127	155	97	130.88	131.5	209.251	14.4655	131.661	0.109414	84	0	0	0	0	0	0	0	0	0	0	0	0	0	0	0	0	0	0	0	0	0	0	0	0	0	0	0	0	0	0	2	0	0	0	0	0	0	1	0	1	0	0	0	0	0	0	0	0	0	0	0	0	0	0	0																4.5			138	6.6		68
1	0	58.76	0	0	0	0	0	0	0	0	0	0	0	0	0	0	75	76	86	74	77.4	76	23.8	4.8785	77.5229	0.0563758	40	198	192	201	169	191.8	198	173.7	13.1795	192.162	0.0614605	60	0	0	0	0	0	0	0	0	0	0	0	0	0	0	0	0	0	0	0	0	0	0	0	0	0	0	0	0	0	0	1	1	0	1	1	0	1	0	0	1	0	0	0	1	0	0	0	0	0	0	0	0	0	0	0	84.1								13.6	27.4		162		4.36		5	0.65	32	143	9	63	73	79			5	1.43	4.92	1.13	6.7	12	12.4	4.8
1	1	64.08	0	0	0	0	0	0	0	0	0	0	0	0	0	0	73	79	79	73	76	76	18	4.2426	76.0592	0.0394737	50	117	126	126	117	121.5	121.5	40.5	6.364	121.583	0.037037	50	0	0	0	0	0	0	0	0	0	0	0	0	0	0	0	0	0	0	0	0	0	0	0	0	0	0	0	0	0	0	2	0	0	0	1	0	0	1	1	0	1	0	0	0	0	0	0	0	0	0	0	0	0	0	0	90.3	0	0	0.9			0.3	4.6	5.9	30.7		193		5.51		4.2		39	136	11	80	106	50			49					16.9
1	0	86.43	0	0	0	0	0	0	0	0	0	0	0	0	0	0	90	90	90	90	90	90			90	0		180	180	180	180	180	180			180	0		0	0	0	0	0	0	0	0	0	0	0	0	0	0	0	0	0	0	0	0	0	0	0	0	0	0	0	0	0	0	4	1	0	0	0	1	1	1	0	0	0	0	0	0	0	0	0	0	0	0	0	0	0	0	0	81.1	0	0.1	0.6			0.6	3.3	23.5	27.9		139		2.97		4		30	121	22.3	60	164	69	22		14	0.55	2.13	1.82	4.2	8.3	5.5	15.6
1	1	70.24	0	0	0	0	0	0	0	0	0	0	0	0	0	0	97	97	97	97	97	97			97	0		158	158	158	158	158	158			158	0		0	0	0	0	0	0	0	0	0	0	0	0	0	0	0	0	0	0	0	0	0	0	0	0	0	0	0	0	0	0	3	1	0	0	0	1	0	0	1	0	0	0	0	0	0	0	0	0	0	0	0	0	0	0	0																4.2			138	8.6		133
1	0	67.12	0	0	0	0	0	0	0	0	0	0	0	0	0	0	77	77	77	77	77	77			77	0		144	144	144	144	144	144			144	0		0	0	0	0	0	0	0	0	0	0	0	0	0	0	0	0	0	0	0	0	0	0	0	0	0	0	0	0	0	0	2	1	0	1	0	1	0	1	0	1	0	1	0	0	0	0	0	0	0	0	0	0	0	0	0	90.2	0.1	0.2	0.9			0.5	6.7	12.3	33.7		329		3.63		3.5	0.925	38	144	8.1	77	127	168	24		7					11.1		2.3
1	0	78.48	0	0	0	0	0	0	0	0	0	0	0	0	0	0	66	70	70	58	64.25	64.5	25.5833	5.058	64.3991	0.0681767	75	146	138	151	138	145.75	147	30.9167	5.5603	145.829	0.0330384	25	0	0	0	0	0	0	0	0	0	0	0	0	0	0	0	0	0	0	0	0	0	0	0	0	0	0	0	0	0	0	3	0	0	1	0	1	0	0	0	1	0	0	0	1	0	0	0	1	0	0	0	0	0	0	0	85	0	0	1.2			0.3	5.9	6.7	28.8		237		3.82		4.26		20	138.1	10.5	48	161	116			11					11		11.3
0	0	75.14	0	0	0	0	0	0	0	0	0	0	0	0	0	0	56	54	70	54	63.9375	64.5	26.7292	5.17	64.1332	0.078293	37.5	149	118	177	113	143.562	146	370.796	19.2561	144.768	0.129871	81.25	0	0	0	0	0	0	0	0	0	0	0	0	0	0	0	0	0	0	0	0	0	0	0	0	0	0	0	0	0	0	3	0	0	0	0	0	0	0	0	0	0	0	0	0	0	0	0	0	0	0	0	0	0	0	0	87.4								4.73	30.2		221		4.46		4.72		42	141	7.9	76	78	141			6					13.5		4.8
0	0	71.14	0	0	0	0	0	0	0	0	0	0	0	0	0	0	66	67	86	52	66.2295	66	50.8798	7.133	66.6063	0.106815	50.8197	143	157	169	111	134.902	133	191.09	13.8235	135.596	0.101628	78.6885	0	0	0	0	0	0	0	0	0	0	0	0	0	0	0	0	0	0	0	0	0	0	0	0	0	0	0	0	0	0	3	0	0	0	0	0	1	0	0	0	1	0	0	0	0	0	0	0	0	0	0	0	0	0	0																5.5		42	138	7.2	78	76	93			16						5
1	1	68.18	0	0	0	0	0	0	0	0	0	0	0	0	0	0	72	81	95	64	80.225	80	51.7686	7.195	80.539	0.0885576	67.5	136	142	163	111	131.925	131.5	189.815	13.7773	132.625	0.103119	75	0	0	0	0	0	1	0	0	0	0	0	0	0	0	0	0	0	0	0	0	0	0	0	0	0	0	0	0	0	0	2	0	0	1	0	0	1	1	1	0	0	0	0	0	0	0	0	0	0	0	0	0	0	0	0	88.7								5.3	29.1		178		4.71		3.7	0.43	39	142	7.4	74	127	57			33					13.7		6.6
1	0	93.18	0	0	0	0	1	0	0	0	0	0	0	2005-01-06	0	0	66	66	66	66	66	66			66	0		151	151	151	151	151	151			151	0		0	0	0	0	0	1	0	0	0	0	0	0	0	0	0	0	0	0	0	0	0	0	0	0	0	0	0	0	0	0	4	1	0	0	0	0	0	0	0	1	0	0	0	0	0	0	0	0	0	0	0	0	0	0	0	94.4								11.4	31.9		226		4.01		3.2		40	141	5.5	71	117	62			10					12.8		4.6
1	1	72.01	0	0	0	0	0	0	0	0	0	0	0	0	0	0	73	73	73	73	73	73			73	0		129	129	129	129	129	129			129	0		0	0	0	0	0	0	0	0	0	0	0	0	0	0	0	0	0	0	0	0	0	0	0	0	0	0	0	0	0	0	3	1	0	0	0	0	1	1	0	0	0	0	0	0	0	0	0	0	0	0	0	0	0	0	0	69.2	0	0.4	2			0.4	4.4	7.41	30.3		254		5.37		4.8	0.6	35	135	10.7	71	142	88	13		7	1.74	4.1291	0.98	5.9	11.2	6.7	10
1	1	73.53	1	0	0	0	0	0	0	2007-10-25	0	0	0	0	0	0	67	56	67	56	59.75	58	24.25	4.9244	59.902	0.0713754	25	139	164	164	139	150.75	150	147.583	12.1484	151.117	0.0697898	75	0	0	0	0	0	0	0	0	0	0	0	0	0	0	0	0	0	0	0	0	0	0	0	0	0	0	0	0	0	0	3	1	0	0	0	0	0	0	0	1	0	0	0	0	0	0	0	1	0	0	0	0	0	0	0																5			140	11.6		152					4.07	2.79	1.16	5.8		6.7	5.7
0	1	75.47	0	0	0	0	0	0	0	0	0	0	0	0	0	0	72	65	78	58	69.2	72	60.7	7.791	69.55	0.100701	60	143	142	143	126	135	132	53	7.2801	135.157	0.0482335	60	0	0	0	0	0	0	0	0	0	0	0	0	0	0	0	0	0	0	0	0	0	0	0	0	0	0	0	0	0	0	3	0	0	1	0	0	0	0	0	0	0	0	0	0	0	0	0	0	0	0	0	0	0	0	0	92.1	0.1	0.7	1.1			0.4	4.1	10.5	32.8		204		4.2		3.7	0.47	41	137	7.1	74	110	79			24					13.8	5.5	5.8
1	0	75.02	0	0	0	0	0	0	0	0	0	0	0	0	0	0	58	73	79	58	67.4	65	72.3	8.5029	67.8277	0.112838	60	171	199	199	164	173.8	168	204.7	14.3073	174.27	0.0736299	20	0	0	0	0	0	0	0	0	0	0	0	0	0	0	0	0	0	0	0	0	0	0	0	0	0	0	0	0	0	0	3	0	0	1	0	0	0	1	1	1	0	0	0	0	0	0	0	0	0	0	0	0	0	0	0	90.1								6.1	30.9		218		4.33		4.3		39	142	4.5	71	79	84			11	1.4	4.5836	1.28	6.5	13.4	11	11.2
1	0	66.62	0	0	0	0	0	0	0	0	0	0	0	0	0	0	90	77	101	70	82.58	81.5	51.1465	7.1517	82.8829	0.0857326	62	159	122	185	111	138.88	135.5	311.251	17.6423	139.974	0.125756	82	0	0	0	0	0	0	0	0	0	0	0	0	0	0	0	0	0	0	0	0	0	0	0	0	0	0	0	0	0	0	2	1	0	1	0	0	1	0	0	1	0	0	0	0	0	0	0	0	0	0	0	0	0	0	0																4			139	5.2		67					4.46	3.6027	1.37	7		8.4
0	0	69.76	0	0	0	0	0	0	0	0	0	0	0	0	0	0	85	109	118	52	82.963	83	256.729	16.0228	84.4398	0.189521	74.0741	198	188	208	128	168.037	174	513.345	22.6571	169.502	0.132314	74.0741	0	0	0	0	0	0	0	0	0	0	0	0	0	0	0	0	0	0	0	0	0	0	0	0	0	0	0	0	0	0	2	1	0	0	1	0	1	0	0	1	1	0	0	0	0	0	0	0	0	0	0	0	0	0	0																3.7			139	5.2		80					5.78		0.9	4.5		15.2	18.6
0	1	60.13	0	0	0	0	0	0	0	0	0	0	0	0	0	0	87	73	91	67	80.45	80.5	32.2605	5.6798	80.6403	0.0688132	50	152	126	167	124	147.05	151	189.629	13.7706	147.661	0.0912744	60	0	0	0	0	0	0	0	0	0	0	0	0	0	0	0	0	0	0	0	0	0	0	0	0	0	0	0	0	0	0	2	0	0	1	1	0	1	0	0	0	0	0	0	0	0	0	0	0	0	0	0	0	0	0	0																4.4			140	3.9		94					0.46	1.7409	1.35	3.3		5.6
1	0	64.43	0	0	0	0	0	0	0	0	0	0	0	0	0	0	76	75	97	66	77.4286	76	87.956	9.3785	77.9542	0.116718	64.2857	159	140	198	127	165.929	169	552.071	23.4962	167.466	0.136453	78.5714	0	0	0	0	0	0	0	0	0	0	0	0	0	0	0	0	0	0	0	0	0	0	0	0	0	0	0	0	0	0	2	0	0	1	0	0	0	0	0	1	0	0	0	1	0	0	0	1	0	0	0	0	0	0	0	91.1								8.9	31.2		251		3.68		3.9	0.24	40	137	5.3	66	74	135	13		2					11.5		11.6
0	0	62.01	0	0	0	0	0	0	0	0	0	0	0	0	0	0	59	61	82	50	62.7838	62.5	53.569	7.3191	63.2032	0.115786	44.5946	145	155	218	120	142.649	140.5	230.204	15.1725	143.442	0.105641	74.3243	0	0	0	0	0	0	0	0	0	0	0	0	0	0	0	0	0	0	0	0	0	0	0	0	0	0	0	0	0	0	2	0	0	1	1	0	0	0	0	0	0	0	0	0	0	0	0	0	0	0	0	0	0	0	0																5			140	4.8		64					0.79	3.4609	1.68	5.5
0	1	74.21	0	0	0	0	0	0	0	0	0	0	0	0	0	0	75	77	81	75	77.6667	77	9.3333	3.0551	77.7067	0.0321172	33.3333	159	162	175	159	165.333	162	72.3333	8.5049	165.479	0.0420013	66.6667	0	0	0	0	0	0	0	0	0	0	0	0	0	0	0	0	0	0	0	0	0	0	0	0	0	0	0	0	0	0	3	1	0	1	1	0	0	1	0	0	0	0	0	0	0	0	0	0	0	0	0	0	0	0	0	90.3								9.29	32.2		232		4.68		4.45		38	142.7	7.9	68	81	118	99		10	0.58	2.7364	1.6	4.6	15.1	4.8	4.6
1	1	77	0	0	0	0	0	0	0	0	0	0	0	0	0	0	96	96	96	96	96	96			96	0		161	161	161	161	161	161			161	0		1	0	0	0	0	1	0	0	1	1	0	0	0	0	0	0	0	0	0	0	0	0	0	1	0	1	0	0	0	0	4	1	0	0	0	1	0	1	0	0	1	0	0	1	0	0	0	0	0	0	0	0	0	0	0	93.5	0.06	0.19	1.48			0.3	3.85	6.8	32.3		138		4.71		3.3		44	139	6.5	76	113	87			15					15.2	5.6	7
0	0	61.24	0	0	0	0	0	0	0	0	0	0	0	0	0	0	61	75	87	61	75.8596	77	41.1585	6.4155	76.1257	0.0838254	57.8947	126	152	172	113	144.982	145	145.089	12.0453	145.473	0.082349	66.6667	0	0	0	0	0	0	0	0	0	0	0	0	0	0	0	0	0	0	0	0	0	0	0	0	0	0	0	0	0	0	2	1	0	0	0	0	1	0	0	1	0	0	0	0	0	0	0	0	0	0	0	0	0	0	0																3.8			136	5.9		82					2.85	2.5045	0.9	4.7		10.5
0	1	68.51	0	0	0	0	0	0	0	0	0	0	0	0	0	0	75	75	75	75	75	75			75	0		147	147	147	147	147	147			147	0		0	0	0	0	0	0	0	0	0	0	0	0	0	0	0	0	0	0	0	0	0	0	0	0	0	0	0	0	0	0	2	1	0	1	0	0	0	0	1	0	0	0	0	0	0	0	0	0	0	0	0	0	0	0	0	89.1								8.88	30.5		210		5.18		4.06	0.341	45	140.1	6.4	77	107	51			10					15.8
1	1	70.62	0	0	0	0	0	0	0	0	0	0	0	0	0	0	74	74	74	74	74	74			74	0		133	133	133	133	133	133			133	0		1	0	0	0	0	1	0	0	1	0	0	0	0	0	0	0	0	0	0	0	0	0	0	0	0	0	0	0	0	0	3	0	0	1	1	0	1	0	0	0	0	0	0	0	0	0	0	0	0	0	0	0	0	0	0																4.1			141	6.2		119
1	0	62.77	0	0	0	0	0	0	0	0	0	0	0	0	0	0	73	66	91	62	71.1875	72	43.6292	6.6052	71.4742	0.0898401	25	158	142	172	115	139.438	139	233.463	15.2795	140.22	0.1061	75	0	0	0	0	0	0	0	0	0	0	0	0	0	0	0	0	0	0	0	0	0	0	0	0	0	0	0	0	0	0	2	1	0	1	1	1	1	1	1	1	1	0	0	0	0	0	0	0	0	0	0	0	0	0	0	80.7	0	0	0.9			0.2	11.9	13.11	25.1		343		4.99		4		40	144	6.7	73	88	148			4	1.67	3.4309	1.51	5.7	12.5	5	15.9
1	1	68.88	0	0	0	0	0	0	0	0	0	0	0	0	0	0	64	67	86	54	66.5714	65	49.1345	7.0096	66.929	0.103779	62.8571	123	130	182	104	134.4	130	299.776	17.3141	135.479	0.126971	80	0	0	0	0	0	0	0	0	0	0	0	0	0	0	0	0	0	0	0	0	0	0	0	0	0	0	0	0	0	0	2	0	0	1	1	0	0	0	0	0	0	0	0	1	0	0	0	0	0	0	0	0	0	0	0	67.9								7.86	23		170		5.6		4.6	0.52	43	140	7.6	79	132	100			8					12.9
0	0	63.19	0	0	0	0	0	0	0	0	0	0	0	0	0	0	69	58	85	47	65.1724	66	128.434	11.3329	66.1169	0.170866	55.1724	189	162	189	116	141.414	130	488.823	22.1093	143.073	0.153626	55.1724	0	0	0	0	0	0	0	0	0	0	0	0	0	0	0	0	0	0	0	0	0	0	0	0	0	0	0	0	0	0	2	0	0	1	0	0	1	0	0	1	0	0	0	0	0	0	0	1	1	0	0	0	0	0	0																4.9			142	5		81					1.03	2.3418	2.09	4.9		8.1
1	1	75.22	0	0	0	0	0	0	0	0	0	0	0	0	0	0	72	81	86	60	74.8788	74	40.6098	6.3726	75.1413	0.083806	57.5758	138	159	187	125	150.394	153	194.121	13.9327	151.018	0.0912272	78.7879	0	0	0	0	0	0	0	0	0	0	0	0	0	0	0	0	0	0	0	0	0	0	0	0	0	0	0	0	0	0	3	0	0	1	1	0	1	0	0	0	0	0	0	0	0	0	0	0	0	0	0	0	0	0	0																3.3			138	10.2		140					1.4	5.1736	1.39	7.2		5.4
1	0	70.49	0	0	0	0	0	0	0	0	0	0	0	0	0	0	94	69	94	67	78.1875	77	64.5625	8.0351	78.5736	0.0995035	37.5	177	137	179	137	158.188	158	169.096	13.0037	158.688	0.0795939	75	0	0	0	0	0	0	0	0	0	0	0	0	0	0	0	0	0	0	0	0	0	0	0	0	0	0	0	0	0	0	3	1	0	0	0	0	0	1	0	1	1	0	1	1	0	0	0	1	0	0	0	1	0	0	0																4.7		40	138	7.9	69	80	38			10	4.97		1.12	6.9		11.5
1	1	89.4	0	0	0	0	0	0	0	0	0	0	0	0	0	0	77	62	77	60	66.3333	62	86.3333	9.2916	66.7658	0.11437	33.3333	164	151	170	151	161.667	164	94.3333	9.7125	161.861	0.0490531	66.6667	0	0	0	0	0	0	0	0	0	0	0	0	0	0	0	0	0	0	0	0	0	0	0	0	0	0	0	0	0	0	4	0	0	1	0	0	0	1	1	0	0	0	0	0	0	0	0	0	0	0	0	0	0	0	0	93.9	0.03	0.21	1.29			0.41	4.69	5.44	32.5		104		3.75		3.2		29	137	5.8	68	130	95			11					12.2		7
1	0	79.77	0	0	0	0	0	0	0	0	0	0	0	0	0	0	90	85	90	56	78.5	82	145.9	12.0789	79.2706	0.140465	66.6667	193	128	193	120	153.5	145.5	980.3	31.3097	156.138	0.1862	83.3333	0	0	0	0	0	0	0	0	0	0	0	0	0	0	0	0	0	0	0	0	0	0	0	0	0	0	0	0	0	0	3	0	0	0	1	0	1	0	0	0	0	0	0	0	0	0	0	0	0	0	0	0	0	0	0	89.2								10	29.5		162		5.24		4.6		40	135	6.2	78	91	120			15	0.99	4	1.55	6	15.4		6.3
0	0	62.77	0	0	0	0	0	0	0	0	0	0	0	0	0	0	68	67	99	67	81	85	182.5	13.5093	81.8963	0.149173	80	149	130	185	130	158.2	149	549.7	23.4457	159.584	0.132557	80	0	0	0	0	0	0	0	0	0	0	0	0	0	0	0	0	0	0	0	0	0	0	0	0	0	0	0	0	0	0	2	0	0	0	0	0	0	0	0	0	0	0	0	0	0	0	0	0	0	0	0	0	0	0	0
1	1	79.36	0	0	0	0	0	0	0	0	0	0	0	0	0	0	66	89	89	66	78.3333	80	134.333	11.5902	78.9029	0.120809	66.6667	154	202	202	154	173.667	165	632.333	25.1462	174.876	0.118225	66.6667	0	0	0	0	0	0	0	0	0	0	0	0	0	0	0	0	0	0	0	0	0	0	0	0	0	0	0	0	0	0	3	1	0	0	0	0	0	0	1	0	1	0	0	1	0	0	0	0	0	0	0	0	0	0	0	92.3								8.4	30.7		160		4.74		4.6		36	141	10.3	68	142
1	1	81.84	0	0	0	0	0	0	0	0	0	0	0	0	0	0	72	75	86	55	66.6471	65	86.9926	9.327	67.2585	0.135767	41.1765	127	133	155	108	135.294	136	194.346	13.9408	135.968	0.0999641	64.7059	0	0	0	0	0	0	0	0	0	0	0	0	0	0	0	0	0	0	0	0	0	0	0	0	0	0	0	0	0	0	4	1	0	1	0	0	0	1	0	0	0	0	0	1	0	0	0	0	0	0	0	0	0	0	0																3.8			136	5.8		86
1	0	73.6	0	0	0	0	0	0	0	0	0	0	0	0	0	0	64	74	74	64	69	69	50	7.0711	69.1809	0.0724638	50	117	154	154	117	135.5	135.5	684.5	26.163	136.757	0.136531	50	0	0	0	0	0	0	0	0	0	0	0	0	0	0	0	0	0	0	0	0	0	0	0	0	0	0	0	0	0	0	3	0	0	1	0	0	0	0	0	1	0	0	1	0	0	0	0	1	0	0	0	1	0	0	0	92.2								9.01	30.7		341		2.97		6		39	140.3	10.1	80	180	68			4					9.1	10.7
1	0	69.3	0	0	0	0	0	0	0	0	0	0	0	0	0	0	73	89	89	73	82.6667	86	72.3333	8.5049	82.9578	0.0840027	33.3333	138	171	171	138	158	165	309	17.5784	158.651	0.0908399	66.6667	0	0	0	0	0	0	0	0	0	0	0	0	0	0	0	0	0	0	0	0	0	0	0	0	0	0	0	0	0	0	2	1	0	1	0	0	0	0	0	1	0	0	0	0	0	0	0	0	0	0	0	0	0	0	0	89.8	0	0	0.4			0.3	3.6	7.6	29.9		388		3.56		4.9		34	129	8.3	62	150	69	53		5					10.6		11.5
0	0	63.08	0	0	0	0	0	0	0	0	0	0	0	0	0	0	59	77	85	59	74.619	76	45.7476	6.7637	74.9104	0.0884586	71.4286	138	168	177	112	145.238	143	233.291	15.2738	146.001	0.10263	76.1905	0	0	0	0	0	0	0	0	0	0	0	0	0	0	0	0	0	0	0	0	0	0	0	0	0	0	0	0	0	0	2	0	0	1	0	0	0	0	1	1	1	0	0	1	0	0	0	0	0	0	0	0	0	0	0																4.5			139.9	6.1		80					2.92	2.3927	1.09	4.81		12.8
1	0	71.92	0	0	0	0	0	0	0	0	0	0	0	0	0	0	71	61	74	61	70.3333	71.5	23.4667	4.8442	70.4722	0.0628744	16.6667	96	100	119	96	105.167	103	67.3667	8.2077	105.433	0.0712449	50	0	0	0	0	0	0	0	0	0	0	0	0	0	0	0	0	0	0	0	0	0	0	0	0	0	0	0	0	0	0	3	0	0	1	0	0	0	0	0	0	0	0	0	0	0	0	0	0	0	0	0	0	0	0	0
1	0	77.37	0	0	0	0	0	0	0	0	0	0	0	0	0	0	68	52	88	52	64.4545	61	92.8312	9.6349	65.1383	0.146047	68.1818	137	143	189	111	142.546	143	397.022	19.9254	143.869	0.136569	77.2727	0	0	0	0	0	1	0	0	0	0	0	0	0	0	0	0	0	0	0	0	0	0	0	0	0	0	0	0	0	0	3	1	0	1	0	0	0	0	0	1	0	0	1	0	0	0	0	1	0	0	0	1	0	0	0	87	0.1	0.1	2.4			0.6	5.7	8.8	30		347		4.29		5.1		41	135	5.1	68	77	70			6					12.9	15.1	17.5
1	0	75.79	0	0	0	0	0	0	0	0	0	0	0	0	0	0	81	103	103	81	92.6667	94	122.333	11.0604	93.1057	0.0974548	66.6667	116	155	155	116	140	149	441	21	141.046	0.122474	66.6667	0	0	0	0	0	0	0	0	0	0	0	0	0	0	0	0	0	0	0	0	0	0	0	0	0	0	0	0	0	0	3	0	0	0	0	0	0	0	0	0	1	0	0	1	0	0	0	0	0	0	0	0	0	0	0	90.3	0	0.1	1.6			0.4	6.1	8.3	31.3		262		4.28		3.4		38	139	5.3	73	68	68			9	2.87	3.1055	1.09	5.5	13.4		10.5
0	0	58.85	0	0	0	0	0	0	0	0	0	0	0	0	0	0	84	75	93	62	75.425	75	52.7635	7.2638	75.7653	0.0950941	47.5	193	126	208	109	134.575	130.5	365.122	19.1082	135.891	0.140203	77.5	0	0	0	0	0	0	0	0	0	0	0	0	0	0	0	0	0	0	0	0	0	0	0	0	0	0	0	0	0	0	1	0	0	0	0	0	1	0	0	0	0	0	0	0	0	0	0	0	0	0	0	0	0	0	0
1	1	88.04	0	0	0	0	0	0	0	0	0	0	0	0	0	0	66	66	66	66	66	66			66	0		134	134	134	134	134	134			134	0		0	0	0	0	0	0	0	0	0	0	0	0	0	0	0	0	0	0	0	0	0	0	0	0	0	0	0	0	0	0	4	1	0	1	0	0	0	1	1	0	0	0	0	0	0	0	0	0	0	0	0	0	0	0	0	91.1								5.9	30.4		111		3.64		5.1		39	141	12.5	67	105	64			7					11.1		5.7
0	1	63.37	0	0	0	0	0	0	0	0	0	0	0	0	0	0	90	75	100	67	81.8246	82	55.0758	7.4213	82.1545	0.0898987	70.1754	135	137	165	110	138.649	139	159.839	12.6427	139.214	0.0903818	84.2105	0	0	0	0	0	0	0	0	0	0	0	0	0	0	0	0	0	0	0	0	0	0	0	0	0	0	0	0	0	0	2	0	0	1	0	0	0	0	0	0	1	0	0	1	0	0	0	0	0	0	0	0	0	0	0	92.2								13.5	31.9		385		4.21		4.3			139	7.5		91					0.8	2.9964	2.04	5.4	13.4	5.5
0	0	67.61	0	0	0	0	0	0	0	0	0	0	0	0	0	0	61	50	80	42	59.0938	58	74.2167	8.6149	59.699	0.143488	68.75	132	92	185	92	132.469	132.5	297.354	17.244	133.552	0.128124	81.25	0	0	0	0	0	0	0	0	0	0	0	0	0	0	0	0	0	0	0	0	0	0	0	0	0	0	0	0	0	0	2	1	0	0	1	0	0	1	0	1	1	0	0	1	0	0	0	1	0	0	0	0	0	0	0																5.3		41	141	7.3	79	109	90			4	1.89	1.7209	1.02	3.6
1	1	77.87	0	0	0	0	0	0	0	0	0	0	0	0	0	0	85	76	85	58	75.6429	77	65.3242	8.0823	76.0428	0.102962	64.2857	180	144	180	100	135.143	134.5	299.824	17.3154	136.169	0.123466	71.4286	0	0	0	0	0	0	0	0	0	0	0	0	0	0	0	0	0	0	0	0	0	0	0	0	0	0	0	0	0	0	3	1	0	0	1	0	0	0	0	0	0	0	0	0	0	0	0	0	0	0	0	0	0	0	0	88.5	0	0.1	0.9			0.4	5.7	7.56	29.2		215		4.83		4.8		37	139	9.5	66	115	117			9					14.1		5.7
1	1	60.43	0	1	0	0	0	1	0	0	2009-03-09	0	0	0	2009-03-09	0	66	66	91	66	77.6957	77	41.3123	6.4275	77.9495	0.0809078	60.8696	115	106	153	106	134.565	137	184.348	13.5775	135.219	0.098681	86.9565	0	0	0	0	0	0	0	0	0	0	0	0	0	0	0	0	0	0	0	0	0	0	0	0	0	0	0	0	0	0	2	1	0	0	0	0	1	0	0	0	0	0	0	0	0	0	0	0	0	0	0	0	0	0	0																3.26			139.2	7.5		112
0	1	69.36	0	0	0	0	0	0	0	0	0	0	0	0	0	0	80	55	96	55	71.873	73	66.0159	8.125	72.3236	0.112146	60.3175	158	110	167	107	134.825	134	260.372	16.1361	135.772	0.118727	76.1905	0	0	0	0	0	0	0	0	0	0	0	0	0	0	0	0	0	0	0	0	0	0	0	0	0	0	0	0	0	0	2	0	0	0	0	0	0	0	0	1	0	0	1	0	0	0	0	0	0	0	0	1	0	0	0																4.59		40	141.9	6.1	64	89					2.39	3.2636	0.97	5.32		8
1	1	71.55	0	0	0	0	0	0	0	0	0	0	0	0	0	0	71	71	71	71	71	71			71	0		138	138	138	138	138	138			138	0		0	0	0	0	0	0	0	0	0	0	0	0	0	0	0	0	0	0	0	0	0	0	0	0	0	0	0	0	0	0	3	1	0	0	0	1	0	1	0	0	1	0	0	1	0	0	0	0	0	0	0	0	0	0	0	87.3	0.03	0.09	1.58			0.61	7.78	6.68	29.5		213		4.65		5.3		42	142	5	70	104	99			16	0.86	1.5691	1.04	3	13.7	4.8	4.8
1	1	78.99	0	0	0	0	0	0	0	0	0	0	0	0	0	0	66	86	86	66	76	76	200	14.1421	76.6551	0.131579	50	167	181	181	167	174	174	98	9.8995	174.141	0.0402299	50	1	1	0	0	0	1	0	0	1	0	0	0	0	0	0	0	0	0	0	0	0	0	0	1	0	1	0	0	0	0	4	0	0	1	0	1	1	1	0	0	1	0	0	1	0	0	0	0	0	0	0	0	0	0	0	75.7	0	0.2	1.4			0.5	5.5	7.17	24.2		259		3.93		3.78		42	139.8	4.6	78	80	52			4					9.5		6
0	0	61.48	0	0	0	0	0	0	0	0	0	0	0	0	0	0	77	89	89	62	72.6	72	123.3	11.1041	73.2762	0.136801	60	194	161	194	151	167.8	161	269.7	16.4225	168.442	0.0875374	80	0	0	0	0	0	0	0	0	0	0	0	0	0	0	0	0	0	0	0	0	0	0	0	0	0	0	0	0	0	0	2	0	0	1	0	0	0	0	0	0	0	0	0	0	0	0	0	0	0	0	0	0	0	0	0																4.2			140	5.9		52
1	0	64.39	0	1	0	0	0	0	1	0	2011-02-16	0	0	0	0	2011-02-16	81	78	92	53	72.6579	74	80.6095	8.9783	73.196	0.121932	71.0526	161	147	196	102	143.158	141	455.704	21.3472	144.699	0.147142	73.6842	0	0	0	0	0	0	0	0	0	0	0	0	0	0	0	0	0	0	0	0	0	0	0	0	0	0	0	0	0	0	2	1	0	0	1	0	0	0	0	1	1	0	0	1	0	0	0	0	0	0	0	0	0	0	0																4			139	6.2		64					1.24	2.8464	1.59	5		8.5
0	0	62.56	0	0	0	0	0	0	0	0	0	0	0	0	0	0	66	67	67	66	66.6667	67	0.3333	0.5774	66.6683	0.00707107	0	142	143	143	137	140.667	142	10.3333	3.2146	140.691	0.0186588	66.6667	0	0	0	0	0	0	0	0	0	0	0	0	0	0	0	0	0	0	0	0	0	0	0	0	0	0	0	0	0	0	2	0	0	1	1	0	0	0	0	0	0	0	0	0	0	0	0	0	0	0	0	0	0	0	0	91.5								5.78	30.9		138		4.18		4		40	139	6.2	78	81										5
1	0	77.81	0	0	0	0	0	0	0	0	0	0	0	0	0	0	68	75	75	68	71.5	71.5	24.5	4.9497	71.5856	0.048951	50	112	170	170	112	141	141	1682	41.0122	143.951	0.205674	50	0	0	0	0	0	0	0	0	0	0	0	0	0	0	0	0	0	0	0	0	0	0	0	0	0	0	0	0	0	0	3	0	0	1	0	0	0	0	0	0	0	0	0	0	0	0	0	0	0	0	0	0	0	0	0	91.8								15.1	31.1		266		4.38		4		37	136	5	68	67	97	1265		7					13.6	6.5	9.4
1	1	70.05	0	0	0	0	0	0	0	0	0	0	0	0	0	0	76	77	105	54	78.7347	78	122.324	11.06	79.492	0.139031	73.4694	149	131	179	89	139.51	140	402.047	20.0511	140.915	0.142251	85.7143	0	0	0	0	0	0	0	0	0	0	0	0	0	0	0	0	0	0	0	0	0	0	0	0	0	0	0	0	0	0	3	1	0	1	0	0	1	1	0	0	1	0	0	1	0	0	0	0	0	0	0	0	0	0	0																4.2		42	136	8.2	76	152	69			11	1.9	2.6364	0.9	4.4		4.8
1	1	77.83	0	0	0	0	0	0	0	0	0	0	0	0	0	0	70	86	86	70	78	78	128	11.3137	78.4092	0.102564	50	159	158	159	158	158.5	158.5	0.5	0.7071	158.501	0.00315457	0	0	0	0	0	0	0	0	0	0	0	0	0	0	0	0	0	0	0	0	0	0	0	0	0	0	0	0	0	0	0	3	0	0	0	0	0	0	0	0	0	0	0	0	0	0	0	0	0	0	0	0	0	0	0	0
1	0	89.12	0	0	0	0	0	0	0	0	0	0	0	0	0	0	55	49	55	42	50.25	52	38.25	6.1847	50.5346	0.106588	50	136	116	136	111	121.25	119	116.917	10.8128	121.611	0.0772302	75	0	0	0	0	0	0	1	0	0	0	0	0	0	0	0	0	0	0	0	0	0	0	0	0	0	0	0	0	0	0	4	1	1	1	0	1	0	1	0	0	0	0	0	0	0	0	0	0	0	0	0	0	0	0	0	86.6								7	29.6		226		4.13		3.8		37	135	3.5	73	72	74			7					12.2		5.8
0	1	57.5	0	0	0	0	0	0	0	0	0	0	0	0	0	0	84	74	96	56	75.0727	75	65.8835	8.1169	75.5023	0.107133	56.3636	151	170	199	110	145.436	140	432.176	20.7889	146.888	0.141636	78.1818	0	0	0	0	0	0	0	0	0	0	0	0	0	0	0	0	0	0	0	0	0	0	0	0	0	0	0	0	0	0	1	0	0	0	1	0	0	0	0	0	0	0	0	0	0	0	0	0	0	0	0	0	0	0	0																4.1	0.4		139	8.2		110
1	1	71.43	0	0	0	0	0	0	0	0	0	0	0	0	0	0	53	72	75	53	67.1667	69.5	67.3667	8.2077	67.5833	0.111552	66.6667	102	128	145	102	124.5	129.5	275.5	16.5982	125.419	0.121703	66.6667	0	0	0	0	0	0	0	0	0	0	0	0	0	0	0	0	0	0	0	0	0	0	0	0	0	0	0	0	0	0	3	1	0	0	0	0	1	0	0	1	0	0	0	0	0	0	0	0	0	0	0	0	0	0	0	97.7								11.2	33.9		230		4.19		4		43	133	9.1	84	141	80			16	2.64	2.52	0.98	4.7	14.2	13.2	13.6
0	0	56.31	0	0	0	0	0	0	0	0	0	0	0	0	0	0	58	63	80	48	67.1385	68	57.4962	7.5826	67.5587	0.112068	55.3846	102	146	154	102	130.523	131	111.441	10.5566	130.943	0.0802543	70.7692	0	0	0	0	0	0	0	0	0	0	0	0	0	0	0	0	0	0	0	0	0	0	0	0	0	0	0	0	0	0	1	1	0	0	0	0	0	0	0	1	0	0	0	0	0	0	0	0	0	0	0	0	0	0	0																5.1			136	6.3		90										17.3
1	0	74.82	0	0	0	0	0	0	0	0	0	0	0	0	0	0	60	82	90	51	70.7442	69	89.7663	9.4745	71.3612	0.13236	55.814	122	127	152	99	129.744	131	196.528	14.0189	130.482	0.106786	76.7442	0	0	1	0	0	0	0	0	0	0	0	0	0	0	0	0	0	0	0	0	0	0	0	0	0	0	0	0	0	0	3	0	0	0	0	0	0	0	0	0	0	0	0	0	0	0	0	0	0	0	0	0	0	0	0	95.1								16.9	32.5		293		3.49		5.1		33	124	9.9	82	156	65			8							4.4
0	0	56.79	0	0	1	0	0	0	0	0	0	2008-07-25	0	0	0	0	82	57	85	57	73.3654	74	39.7266	6.3029	73.6304	0.0850811	55.7692	168	124	168	102	130.615	129.5	219.222	14.8061	131.436	0.112262	82.6923	0	0	0	0	0	0	0	0	0	0	0	0	0	0	0	0	0	0	0	0	0	0	0	0	0	0	0	0	0	0	1	0	0	0	0	0	0	0	0	0	0	0	0	0	0	0	0	0	0	0	0	0	0	0	0	90.6								5.85	31.1		332		4.47		5			141	4.3		58
0	0	57.01	0	0	0	0	0	0	0	0	0	0	0	0	0	0	86	86	86	77	83	86	27	5.1962	83.1084	0.0511162	66.6667	152	165	165	147	154.667	152	86.3333	9.2916	154.853	0.0490509	66.6667	0	0	0	0	0	0	0	0	0	0	0	0	0	0	0	0	0	0	0	0	0	0	0	0	0	0	0	0	0	0	1	0	0	1	0	0	0	0	0	0	0	0	0	0	0	0	0	0	0	0	0	0	0	0	0																3.6			146	4.6		73					0.82	3.8373	1.29	5.5
1	1	71.01	0	0	0	0	0	0	0	0	0	0	0	0	0	0	68	74	83	58	69.1333	70.5	33.4299	5.7819	69.3667	0.0822277	60	145	103	154	103	135.2	136	162.786	12.7588	135.781	0.0927834	70	0	0	0	0	0	0	0	0	0	0	0	0	0	0	0	0	0	0	0	0	0	0	0	0	0	0	0	0	0	0	3	0	0	0	1	0	0	0	0	0	1	0	0	1	0	0	0	0	0	0	0	0	0	0	0	96.7								7.3	33.2		134		3.91		4.1		38	140	4.8	65	109	62			7	1.49	2.8727	1.65	5.2	13	5.7	10.6
1	0	73.18	0	0	0	0	1	0	0	0	0	0	0	2002-03-02	0	0	80	79	80	68	76.75	79.5	34.25	5.8523	76.9172	0.0660363	50	166	153	166	153	159.25	159	28.25	5.3151	159.316	0.0289042	50	0	0	0	0	0	0	0	0	0	0	0	0	0	0	0	0	0	0	0	0	0	0	0	0	0	0	0	0	0	0	3	1	0	0	1	0	1	1	0	1	0	0	0	0	0	0	0	0	0	0	0	0	0	0	0	90.5	0.1	0.3	1.8			0.3	5.6	7.8	31.2		295		4.31		3.1		38	139	5.5	70	87	213	29		10					13.4		7.1
1	0	78.27	0	0	0	0	0	0	0	0	0	0	0	0	0	0	74	74	74	74	74	74			74	0		157	157	157	157	157	157			157	0		0	0	0	0	0	1	0	0	1	0	0	0	0	0	0	0	0	0	0	0	0	0	0	0	0	0	0	0	0	0	3	1	0	0	0	0	0	0	0	0	1	0	0	1	0	0	0	0	0	0	0	0	0	0	0																3.9			139	8.4		65
1	0	71.2	0	1	0	0	0	1	0	0	2008-09-04	0	0	0	2008-09-04	0	62	70	73	49	63.3333	66	101.467	10.0731	63.9974	0.145191	66.6667	142	150	191	108	148.5	147.5	709.1	26.6289	150.476	0.163695	83.3333	0	0	0	0	0	0	0	0	0	0	0	0	0	0	0	0	0	0	0	0	0	0	0	0	0	0	0	0	0	0	4	1	0	1	0	0	0	0	0	1	0	0	0	0	0	0	0	1	0	0	0	0	0	0	0	86.1								8.1	28.7		225		2.58		4.8		35	141	11.6	64	138	58			4					10.3	6	10.6
1	1	75.79	0	0	0	0	0	0	0	0	0	0	0	0	0	0	95	67	95	57	71	69	128	11.3137	71.7844	0.149056	75	132	156	156	117	133.75	128.5	211.071	14.5283	134.439	0.101607	62.5	0	0	0	0	0	0	0	0	0	0	0	0	0	0	0	0	0	0	0	0	0	0	0	0	0	0	0	0	0	0	3	1	0	0	0	1	0	1	0	1	0	0	0	0	0	0	0	1	0	0	0	0	0	0	0	93.5								4.7	31.3		260		3.99		3.9		34	140	1.5	74	75	59			11					12.5		11.2
1	0	72.22	0	1	0	0	0	0	0	0	2003-08-13	0	0	0	0	0	77	72	77	67	72	72	25	5	72.1156	0.0567012	66.6667	135	116	135	103	118	116	259	16.0935	118.729	0.111358	66.6667	0	0	0	0	0	0	0	0	0	0	0	0	0	0	0	0	0	0	0	0	0	0	0	0	0	0	0	0	0	0	3	0	0	0	0	0	0	0	0	1	0	0	0	0	0	0	0	0	0	0	0	0	0	0	0	103								5.8	32.9		177		3.68		4.5		39	136	5.9	72	63
1	1	77.16	0	0	0	0	0	0	0	0	0	0	0	0	0	0	67	67	67	67	67	67			67	0		116	116	116	116	116	116			116	0		0	1	0	0	0	0	0	0	0	0	0	0	0	0	0	0	0	0	0	0	0	0	0	0	0	0	0	0	0	0	3	1	0	1	0	1	0	1	0	0	0	0	0	0	0	0	0	0	0	0	0	0	0	0	0	91.3	0	0	0.6			0.3	6.6	7.5	31.5		166		4.38		3.6		41	141	6.1	67	102	84			12	5.75		0.79	5	13.8	5.8
1	1	70.84	0	1	0	0	0	0	0	0	2007-07-18	0	0	0	0	0	67	67	67	67	67	67			67	0		107	107	107	107	107	107			107	0		0	0	0	0	0	0	0	0	0	0	0	0	0	0	0	0	0	0	0	0	0	0	0	0	1	0	0	0	0	0	5	0	0	0	0	0	0	0	0	0	0	0	0	0	0	0	0	0	0	0	0	0	0	0	0																4.6		40	137	6.8	77	107	79			8	1.3	3.8091	1.4	5.8		5.2
1	1	57.05	0	0	0	0	0	0	0	0	0	0	0	0	0	0	79	76	90	53	79.2222	80	38.7222	6.2227	79.4608	0.07767	53.3333	147	127	175	102	135.956	136	187.725	13.7013	136.629	0.0996516	82.2222	0	0	0	0	0	0	0	0	0	0	0	0	0	0	0	0	0	0	0	0	0	0	0	0	0	0	0	0	0	0	1	0	0	0	0	0	0	0	0	1	0	0	0	0	0	0	0	0	0	0	0	0	0	0	0																3.9			141	4.9		82
1	1	53.73	0	0	0	0	0	0	0	0	0	0	0	0	0	0	79	76	79	69	76	77	14.4	3.7947	76.0789	0.0455803	33.3333	126	127	154	126	136.333	131.5	137.867	11.7417	136.754	0.0786207	66.6667	0	0	0	0	0	0	0	0	0	0	0	0	0	0	0	0	0	0	0	0	0	0	0	0	0	0	0	0	0	0	1	0	0	0	0	0	0	0	0	1	0	0	1	0	0	0	0	1	0	0	0	1	0	0	0	83.2	0	0.2	1.6			0.4	3.3	5.6	28.7		229		5.25		4.5		37	138	6.5	69	73	105			11	2.24	3.9218	1.36	6.3	15.1	14	24.1
1	0	73.84	1	0	0	0	0	0	0	2014-07-24	0	0	0	0	0	0	70	70	97	60	74.7812	75	61.8538	7.8647	75.1808	0.103513	59.375	164	125	190	110	141.562	130	496.125	22.2739	143.25	0.154865	62.5	0	1	0	0	0	0	0	0	0	0	0	0	0	0	0	0	0	0	0	0	0	0	0	0	0	0	0	0	0	0	3	0	0	0	1	0	1	0	1	0	0	0	0	0	0	0	0	0	0	0	0	0	0	0	0	95	0.1	0.1	2.7			0.6	7.1	16.5	32		284		4.27		3.7		39	137	5.6	76	83	179			11	2.55	3.8509	1.49	6.5	13.6	12.4	10.3
1	0	76.12	0	0	0	0	0	0	0	0	0	0	0	0	0	0	73	82	87	55	67.7308	67	51.6446	7.1864	68.0964	0.104042	50	161	154	184	103	130.769	126.5	366.985	19.1568	132.112	0.143649	76.9231	0	0	0	0	0	0	0	0	0	0	0	0	0	0	0	0	0	0	0	0	0	0	0	0	0	0	0	0	0	0	3	1	0	0	0	0	1	1	0	1	0	0	0	0	0	0	0	0	0	0	0	0	0	0	0	89.1								9.7	30.4		296		4.34		3.6		38	142	4.7	79	73	103	19		9	1.37	2.7973	1.28	4.7	13.2	5.4	6.2
0	0	54.64	0	0	0	0	0	0	0	0	0	0	0	0	0	0	70	73	79	56	69.3922	70	27.7631	5.2691	69.588	0.0751837	52.9412	142	122	149	104	123.98	122	89.0996	9.4393	124.332	0.075385	74.5098	0	0	0	0	0	0	0	0	0	0	0	0	0	0	0	0	0	0	0	0	0	0	0	0	0	0	0	0	0	0	1	0	0	0	1	0	0	1	0	0	0	0	0	0	0	0	0	0	0	0	0	0	0	0	0	89								6.3	29.7		121		3.9		4.3	0.5	41	137	6.8	70	88	72			11	6.41		0.85	4.9	11.6	5.1	5.4
0	0	54.36	0	0	0	0	0	0	0	0	0	0	0	0	0	0	70	74	81	57	71.46	72	34.9882	5.9151	71.6995	0.0819428	50	138	147	149	102	128.56	127.5	126.904	11.2652	129.043	0.0867452	66	0	0	0	0	0	0	0	0	0	0	0	0	0	0	0	0	0	0	0	0	0	0	0	0	0	0	0	0	0	0	1	0	0	1	0	0	0	0	0	0	0	0	0	1	0	0	0	0	0	0	0	0	0	0	0	84.2								6.27	27.7		198		4.23		4			138	6.5		90									11.7	4.7
0	0	54.04	0	0	0	0	0	0	0	0	0	0	0	0	0	0	69	70	70	51	64.5	68.5	81.6667	9.037	64.9731	0.121337	50	126	137	147	126	135.5	134.5	79	8.8882	135.719	0.0568074	75	0	0	0	0	0	0	0	0	0	0	0	0	0	0	0	0	0	0	0	0	0	0	0	0	0	0	0	0	0	0	1	1	0	1	0	1	0	1	0	1	1	1	0	1	0	0	0	0	0	0	0	0	0	0	0	91.4								7.03	30.5		264		3.05		4.6	0.67	29	135	19	67	202	132			6	2.62	3.3691	0.94	5.5	9.3	8.6	11.7
0	0	51.6	0	0	0	0	0	0	0	0	0	0	0	0	0	0	78	80	91	66	81.7	83.5	33.5895	5.7956	81.8951	0.0691419	60	143	135	155	112	135	134.5	132	11.4891	135.464	0.0829497	65	0	0	0	0	0	0	0	0	0	0	0	0	0	0	0	0	0	0	0	0	0	0	0	0	0	0	0	0	0	0	1	1	0	0	0	0	0	0	0	0	1	0	0	1	0	0	0	0	0	0	0	0	0	0	0																4.4			142	4.7		58					3.83	2.8991	0.96	5.6		5.5
0	1	51.79	0	0	0	0	0	0	0	0	0	0	0	0	0	0	72	78	96	67	82.4265	82	48.6065	6.9718	82.7165	0.0839582	52.9412	105	141	157	105	132.853	132.5	98.0676	9.9029	133.216	0.0739903	66.1765	0	0	0	0	0	0	0	0	0	0	0	0	0	0	0	0	0	0	0	0	0	0	0	0	0	0	0	0	0	0	1	0	0	0	0	0	0	0	0	1	0	0	0	0	0	0	0	0	0	0	0	0	0	0	0	90.7	0	0.1	2			0.5	5.6	8.2	30.3		257		4.99		4.13		43	138.2	4.7	77	82	52			11	3.26	2.1282	0.99	4.6	15.1	7.6
1	1	54.43	0	0	0	0	0	0	0	0	0	0	0	0	0	0	80	77	82	77	79.6667	80	6.3333	2.5166	79.6932	0.0257925	33.3333	156	144	156	144	152	156	48	6.9282	152.105	0.0372161	33.3333	0	0	0	0	0	0	0	0	0	0	0	0	0	0	0	0	0	0	0	0	0	0	0	0	0	0	0	0	0	0	1	1	0	0	0	0	0	0	0	1	1	0	1	1	0	0	0	1	0	0	0	1	0	0	0																4.8			139	7.1		78					3.77	2.4464	1.04	5.2		14
1	1	72.03	0	0	0	0	0	0	0	0	0	0	0	0	0	0	100	87	100	87	93.5	93.5	84.5	9.1924	93.7257	0.0695187	50	180	171	180	171	175.5	175.5	40.5	6.364	175.558	0.025641	50	0	0	0	0	0	0	0	0	0	0	0	0	0	0	0	0	0	0	0	0	0	0	0	0	0	0	0	0	0	0	3	1	0	1	0	0	0	0	0	1	0	0	1	0	0	0	0	1	0	0	0	1	0	0	0	91.3	0	0.022	0.845			1.18	8.08	10.6	31.1		337		4.14		3.6	0.389	37.4	137	8.8	66	120	64		15	11					12.9
0	0	52.32	0	0	0	0	0	0	0	0	0	0	0	0	0	0	78	80	92	56	75.56	75	35.7362	5.978	75.793	0.0785864	49.3333	142	157	170	97	127.467	125	246.712	15.7071	128.418	0.122401	77.3333	0	0	0	0	0	0	0	0	0	0	0	0	0	0	0	0	0	0	0	0	0	0	0	0	0	0	0	0	0	0	1	1	0	0	1	0	0	0	0	1	0	0	1	0	0	0	0	0	0	0	0	1	0	0	0																4		40	140.1	4.8	70	71	73			5	4.26	1.4736	1.16	4.57		9.4
0	0	50.95	0	0	0	0	0	0	0	0	0	0	0	0	0	0	77	89	90	66	77.9615	77	36.4385	6.0364	78.1859	0.0759247	53.8462	152	168	176	132	154.346	156	180.475	13.4341	154.907	0.0853486	80.7692	0	0	0	0	0	0	0	0	0	0	0	0	0	0	0	0	0	0	0	0	0	0	0	0	0	0	0	0	0	0	1	0	0	1	0	0	0	0	0	1	0	0	0	0	0	0	0	0	0	0	0	0	0	0	0																4.38		39	139	6.8	78	94	79			10	2.07	3.4491	1.05	5.44		11.6
0	0	50.26	0	0	0	0	0	0	0	0	0	0	0	0	0	0	60	69	81	59	70.7241	71	36.564	6.0468	70.9733	0.0840116	58.6207	121	145	165	114	139.241	136	188.618	13.7338	139.894	0.0969178	75.8621	0	0	0	0	0	0	0	0	0	0	0	0	0	0	0	0	0	0	0	0	0	0	0	0	0	0	0	0	0	0	1	1	0	0	0	0	0	0	0	1	1	1	1	0	0	0	0	1	0	0	0	1	0	0	0	87.2	0	0.2	2.5			0.5	5.5	8.6	29.6		265		4.52		4.2		37	138	4.6	73	59	92			7	6.32		1.25	7.5	13.4	13.9	28.5
0	0	50.89	0	0	0	0	0	0	0	0	0	0	0	0	0	0	66	73	97	66	78.1081	79	48.988	6.9991	78.4126	0.0883892	59.4595	106	125	174	106	134.811	134	234.88	15.3258	135.656	0.112137	75.6757	0	0	0	0	0	0	0	0	0	0	0	0	0	0	0	0	0	0	0	0	0	0	0	0	0	0	0	0	0	0	1	0	0	0	0	0	1	0	0	0	0	0	0	0	0	0	0	0	0	0	0	0	0	0	0																3.7			140	7		66					0.45	3.1055	2.39	5.7		5.1
0	0	53.52	0	0	0	0	0	0	0	0	0	0	0	0	0	0	55	60	88	55	70.5312	70	51.6815	7.189	70.891	0.101127	57.8125	109	140	188	109	135.484	134.5	229.936	15.1636	136.317	0.111044	71.875	0	0	0	0	0	0	0	0	0	0	0	0	0	0	0	0	0	0	0	0	0	0	0	0	0	0	0	0	0	0	1	0	0	0	0	0	1	0	0	0	1	0	0	1	0	0	0	0	0	0	0	0	0	0	0																4.1		46	139	5.9	81	78	50			8	0.86	3.1891	1.92	5.5		5.1	4.6
0	0	50.21	0	0	0	0	0	0	0	0	0	0	0	0	0	0	68	78	93	59	77.254	78	52.3538	7.2356	77.5867	0.0929135	57.1429	101	127	152	101	126.317	125	100.801	10.04	126.71	0.0788486	74.6032	0	0	0	0	0	0	0	0	0	0	0	0	0	0	0	0	0	0	0	0	0	0	0	0	0	0	0	0	0	0	1	0	0	0	0	0	0	0	0	0	0	0	0	0	0	0	0	0	0	0	0	0	0	0	0																5			139	4.4		68					1.44	2.5055	1.34	4.5		6
0	0	50.08	0	0	0	0	0	0	0	0	0	0	0	0	0	0	67	64	95	58	75.5873	77	100.698	10.0348	76.24	0.1317	52.381	113	124	163	96	128.27	126	252.845	15.9011	129.236	0.122978	74.6032	0	0	0	0	0	0	0	0	0	0	0	0	0	0	0	0	0	0	0	0	0	0	0	0	0	0	0	0	0	0	1	0	0	1	0	0	0	0	0	0	0	0	0	0	0	0	0	0	0	0	0	0	0	0	0																3.9			139	5.3		68					0.57	1.8309	1.91	4
0	0	51.81	0	0	0	0	0	0	0	0	0	0	0	0	0	0	50	84	84	50	72.2	78	179.2	13.3866	73.1861	0.165835	80	97	129	138	97	121.4	128	253.3	15.9154	122.232	0.117258	80	0	0	0	0	0	0	0	0	0	0	0	0	0	0	0	0	0	0	0	0	0	0	0	0	0	0	0	0	0	0	1	0	0	0	0	0	0	0	0	0	0	0	0	0	0	0	0	0	0	0	0	0	0	0	0																4.5		43	140	5.7	82	76	65	29		11
0	0	50.56	0	0	0	0	0	0	0	0	0	0	0	0	0	0	92	83	98	69	85.1667	85.5	57.1604	7.5604	85.4954	0.0879466	44.4444	147	154	169	115	142.167	141	140.594	11.8572	142.651	0.082628	68.5185	0	0	0	0	0	0	0	0	0	0	0	0	0	0	0	0	0	0	0	0	0	0	0	0	0	0	0	0	0	0	1	0	0	1	1	0	0	0	0	0	0	0	0	0	0	0	0	0	0	0	0	0	0	0	0																3.9			139	7.2		78										5.6
0	1	50.66	0	0	0	0	0	0	0	0	0	0	0	0	0	0	73	65	99	56	79.9474	80	74.265	8.6177	80.4024	0.106843	63.1579	133	120	187	114	143.684	142	373.47	19.3254	144.955	0.133314	84.2105	0	0	0	0	0	0	0	0	0	0	0	0	0	0	0	0	0	0	0	0	0	0	0	0	0	0	0	0	0	0	1	0	0	1	1	0	0	0	0	0	0	0	0	0	0	0	0	0	0	0	0	0	0	0	0	89.4								6.66	30		269		4.47		4.5	0.28	43	140	6	71	89	66			9	0.78	2.9655	1.98	5.3	13.4	7.3	8.8
0	0	51.85	0	0	0	0	0	0	0	0	0	0	0	0	0	0	69	82	118	63	80.8788	80	97.2466	9.8614	81.4687	0.121001	66.6667	109	164	233	107	137.909	134	453.068	21.2854	139.518	0.15317	89.3939	0	0	0	0	0	0	0	0	0	0	0	0	0	0	0	0	0	0	0	0	0	0	0	0	0	0	0	0	0	0	1	0	0	1	1	0	0	0	0	0	0	0	0	0	0	0	0	0	0	0	0	0	0	0	0																5.1			141	9.8		98										6.7
1	1	49.73	0	1	0	0	0	1	0	0	2008-11-13	0	0	0	2008-11-13	0	91	91	98	68	82.0952	82	60.381	7.7705	82.4535	0.0935189	54.7619	145	124	168	102	129.214	125.5	219.294	14.8086	130.04	0.113232	69.0476	0	0	0	0	0	0	0	0	0	0	0	0	0	0	0	0	0	0	0	0	0	0	0	0	0	0	0	0	0	0	0	0	0	1	0	0	1	0	0	0	0	0	0	0	0	0	0	0	0	0	0	0	0	0	0																3.16			139.5	6.2		98
0	0	51.93	0	0	0	0	0	0	0	0	0	0	0	0	0	0	90	92	100	67	86.2	86	46.9882	6.8548	86.4644	0.0783777	60	140	137	158	112	134.457	135	92.4908	9.6172	134.791	0.070497	60	0	0	0	0	0	0	0	0	0	0	0	0	0	0	0	0	0	0	0	0	0	0	0	0	0	0	0	0	0	0	1	0	0	0	1	0	1	0	0	0	0	0	0	0	0	0	0	0	0	0	0	0	0	0	0
0	0	50.26	0	0	0	0	0	0	0	0	0	0	0	0	0	0	81	74	93	57	73.2128	74	64.9537	8.0594	73.6456	0.108904	53.1915	166	146	194	103	143.106	143	362.228	19.0323	144.34	0.131571	74.4681	0	0	0	0	0	0	0	0	0	0	0	0	0	0	0	0	0	0	0	0	0	0	0	0	0	0	0	0	0	0	1	1	0	0	1	0	0	0	0	1	0	0	0	0	0	0	0	1	0	0	0	0	0	0	0																5.2			140	6		82					8.25		1.32	7.9		12.1
0	0	49.97	0	0	0	0	0	0	0	0	0	0	0	0	0	0	69	74	93	63	76.9552	76	64.3464	8.0216	77.366	0.103457	68.6567	131	147	154	100	129.493	129	219.92	14.8297	130.326	0.113664	70.1493	0	0	0	0	0	0	0	0	0	0	0	0	0	0	0	0	0	0	0	0	0	0	0	0	0	0	0	0	0	0	0	1	0	0	0	0	0	0	0	1	0	0	0	0	0	0	0	0	0	0	0	0	0	0	0																4.18			138.1	5.2		61					1.08	3.6191	1.39	5.5		10.6
0	0	49.88	0	0	0	0	0	0	0	0	0	0	0	0	0	0	68	59	68	58	63.75	64.5	12.2143	3.4949	63.8338	0.0512812	12.5	136	126	148	107	125.5	126	208.286	14.4321	126.224	0.10757	75	0	0	0	0	0	0	0	0	0	0	0	0	0	0	0	0	0	0	0	0	0	0	0	0	0	0	0	0	0	0	0	0	0	0	0	0	1	0	0	0	0	0	0	0	0	0	0	0	0	0	0	0	0	0	0	94.7	0	0.1	2.1			0.8	5.1	7.3	31.5		420		3.62		3.2		39	140	6.2	77	61	77			2					11.4	4.1	5
0	0	48.75	0	0	0	0	0	0	0	0	0	0	0	0	0	0	79	73	117	60	82.6667	83	96.9014	9.8439	83.2426	0.118249	51.3889	143	142	199	113	141.556	142.5	264.419	16.261	142.474	0.114073	75	0	0	0	0	0	0	0	0	0	0	0	0	0	0	0	0	0	0	0	0	0	0	0	0	0	0	0	0	0	0	0	0	0	0	1	0	0	0	0	0	0	0	0	0	0	0	0	0	0	0	0	0	0	0	0	88.1	0.1	0.2	2.8			0.4	3.9	7.7	30.6		308		4.88		4.9	0.52	43	138	4.4	73	68	45			12	2.91	3.4373	1.24	6	14.9	6.1	5.7
0	0	49.08	0	0	0	0	0	0	0	0	0	0	0	0	0	0	94	65	94	44	76.6522	78	111.407	10.5549	77.365	0.136698	68.1159	157	120	169	97	138	139	222.529	14.9174	138.792	0.107311	79.7101	0	0	0	0	0	0	0	0	0	0	0	0	0	0	0	0	0	0	0	0	0	0	0	0	0	0	0	0	0	0	0	0	0	0	1	0	0	0	0	0	0	0	0	0	0	0	0	0	0	0	0	0	0	0	0	91								6.31	31.4		292		4.53		4.4		43	138	6.5	74	67
1	0	48.68	0	0	0	0	0	0	0	0	0	0	0	0	0	0	90	89	90	89	89.5	89.5	0.5	0.7071	89.5014	0.00558659	0	137	138	138	137	137.5	137.5	0.5	0.7071	137.501	0.00363636	0	0	0	0	0	0	0	0	0	0	0	0	0	0	0	0	0	0	0	0	0	0	0	0	0	0	0	0	0	0	0	0	1	0	1	0	1	0	0	0	1	0	1	1	0	0	0	0	1	0	0	0	1	0	0	0	90.9								13.8	29.9		306		4.15		4.44	0.8	34	139	8.3	70	94	141			5					12.4	9.7	14.6
0	0	48.17	0	0	0	0	0	0	0	0	0	0	0	0	0	0	70	80	93	55	81.4754	82	40.5536	6.3682	81.7198	0.0775173	44.2623	120	135	156	113	131.246	129	89.6885	9.4704	131.582	0.0715638	73.7705	0	0	0	0	0	0	0	0	0	0	0	0	0	0	0	0	0	0	0	0	0	0	0	0	0	0	0	0	0	0	0	0	0	1	0	0	1	0	0	0	0	0	0	1	0	0	0	0	0	0	0	0	0	0	0	75.7	0	0.1	1.2			0.3	5	6.72	23.7		224		4.71		2.9			138.5	3.7		59					0.88	2.46	1.94	4.8	11.2	4.6
0	0	47.91	0	0	0	0	0	0	0	0	0	0	0	0	0	0	87	74	104	59	84.3402	85	73.2476	8.5585	84.7689	0.100951	58.7629	120	131	169	110	132.041	130	150.019	12.2482	132.602	0.0922812	78.3505	0	0	0	0	0	0	0	0	0	0	0	0	0	0	0	0	0	0	0	0	0	0	0	0	0	0	0	0	0	0	0	0	0	0	1	0	1	0	0	0	0	0	0	0	0	0	0	0	0	0	0	0	0	0	0	69								6.52	22		282		5.78		3.6	0.468	40	140	4.7	75	83	30			2	2.01	2.0464	0.84	3.8	12.7	6	6.1
0	1	48.46	0	0	0	0	0	0	0	0	0	0	0	0	0	0	80	84	91	80	84.75	84	20.9167	4.5735	84.8425	0.0467345	50	120	135	159	120	137.75	136	258.25	16.0702	138.451	0.101032	50	0	0	0	0	0	0	0	0	0	0	0	0	0	0	0	0	0	0	0	0	0	0	0	0	0	0	0	0	0	0	0	0	0	1	1	0	1	0	0	0	1	0	0	1	0	0	0	0	0	0	0	0	0	0	0	87.6								6.3	29.1		172		5.87		2.9		45	139	4.4	75	88	46			14	2.84	2.9491	1.16	5.4		4.6
0	0	50.35	0	0	0	0	0	0	0	0	0	0	0	0	0	0	90	76	100	67	82.6437	80	69.046	8.3094	83.0556	0.0999653	47.1264	143	119	172	99	132.322	128	249.546	15.797	133.251	0.118695	70.1149	0	0	0	0	0	0	0	0	0	0	0	0	0	0	0	0	0	0	0	0	0	0	0	0	0	0	0	0	0	0	1	1	0	0	0	0	0	0	0	1	0	0	0	0	0	0	0	0	0	0	0	0	0	0	0	85.8	0.1	0.2	2.6			0.4	5.7	9.05	30.2		241		4.6		4.2		43	142	3.7	75	66	87			15	1.5	3.5282	1.09	5.3	13.9	7.1	7.7
1	1	48.01	0	0	0	0	0	0	0	0	0	0	0	0	0	0	105	93	105	93	99	99	72	8.4853	99.1817	0.0606061	50	151	139	151	139	145	145	72	8.4853	145.124	0.0413793	50	0	0	0	0	0	0	0	0	0	0	0	0	0	0	0	0	0	0	0	0	0	0	0	0	0	0	0	0	0	0	0	0	0	0	0	0	0	0	0	0	0	0	0	0	0	0	0	0	0	0	0	0	0	0	0	97		0.2	1.37			1.17	2.34	4.3	33.3		167		5.13		3.4		38	130	2.5	82	78	179	153		20					17.1
0	0	47.32	0	0	0	0	0	0	0	0	0	0	0	0	0	0	67	67	67	67	67	67	0	0	67	0	0	135	137	137	135	136	136	2	1.4142	136.004	0.00735294	0	0	0	0	0	0	0	0	0	0	0	0	0	0	0	0	0	0	0	0	0	0	0	0	0	0	0	0	0	0	0	0	0	0	0	1	0	0	0	0	0	0	0	0	0	0	0	0	0	0	0	0	0	0	0	0	72.6	0.1	0.2	1.4			0.4	5.2	6.51	21.5		292		3.97		4.2		37	137	3.3	67	53	41			8	6.71		0.77	4.6	8.5	7.1
0	1	47.73	0	0	0	0	0	0	0	0	0	0	0	0	0	0	89	78	97	74	84.6066	85	30.376	5.5114	84.7829	0.0646058	47.541	136	132	164	116	135.344	134	95.8962	9.7927	135.692	0.0717582	77.0492	0	0	0	0	0	0	0	0	0	0	0	0	0	0	0	0	0	0	0	0	0	0	0	0	0	0	0	0	0	0	0	0	0	0	1	0	0	0	0	0	1	0	0	1	0	0	0	0	0	0	0	0	0	0	0																5		45	140	6	78	128	61			16	0.71	2.1073	2.27	4.7
0	0	46.65	0	0	0	0	0	0	0	0	0	0	0	0	0	0	78	61	92	55	74.2857	76	78.8737	8.8811	74.8072	0.118696	65.7143	143	131	183	93	126.843	126	345.497	18.5875	128.178	0.145489	80	0	0	0	0	0	0	0	0	0	0	0	0	0	0	0	0	0	0	0	0	0	0	0	0	0	0	0	0	0	0	0	1	0	0	0	0	1	0	1	0	0	0	0	0	0	0	0	0	0	0	0	0	0	0	0																4.1			138	3.9		57					1.06	3.2282	1.79	5.5		6.7
0	0	47.06	0	0	0	0	0	0	0	0	0	0	0	0	0	0	73	71	85	54	71.3333	72	34.9405	5.911	71.5735	0.082135	59.6491	158	144	166	112	134.965	133	174.856	13.2233	135.6	0.0971127	89.4737	0	0	0	0	0	0	0	0	0	0	0	0	0	0	0	0	0	0	0	0	0	0	0	0	0	0	0	0	0	0	0	1	0	0	0	0	1	0	0	1	0	0	0	0	0	0	0	0	0	0	0	0	0	0	0																4			137	5.3		60
0	0	48.3	0	0	0	0	0	0	0	0	0	0	0	0	0	0	79	70	79	70	74.5	74.5	40.5	6.364	74.6358	0.0604027	50	153	137	153	137	145	145	128	11.3137	145.22	0.0551724	50	0	0	0	0	0	0	0	0	0	0	0	0	0	0	0	0	0	0	0	0	0	0	0	0	0	0	0	0	0	0	0	1	0	0	1	0	1	0	0	1	0	0	1	0	0	0	0	1	0	0	0	1	0	0	0	62.2								8.08	19.8		301		5.65		4.41		45	133.1	6.8	76	104	43			7	3.46	4.0973	1.09	6.76	11.2	15.6
0	0	45.6	0	0	0	0	0	0	0	0	0	0	0	0	0	0	82	61	101	61	76.8281	77.5	59.9224	7.741	77.2111	0.0999665	65.625	148	140	167	110	135.188	131.5	172.186	13.122	135.813	0.0963038	79.6875	0	0	0	0	0	0	0	0	0	0	0	0	0	0	0	0	0	0	0	0	0	0	0	0	0	0	0	0	0	0	0	0	0	0	1	0	0	0	0	0	0	0	0	0	0	0	0	0	0	0	0	0	0	0	0	88.9								9.29	31.5		358		4.58		4.7		44.2	139	7.1	72	77	76			6	1.57	2.1364	1.05	3.9	14.4	5.1
0	0	45.08	0	0	0	0	0	0	0	0	0	0	0	0	0	0	57	62	83	51	65.9286	65.5	51.0238	7.1431	66.3089	0.107569	55.7143	133	174	181	112	143.657	145	266.808	16.3343	144.57	0.112888	78.5714	0	0	0	0	0	0	0	0	0	0	0	0	0	0	0	0	0	0	0	0	0	0	0	0	0	0	0	0	0	0	0	0	0	1	0	0	0	0	0	1	0	0	0	0	0	0	0	0	0	0	0	0	0	0	0																4.63		41	137.7	6.5	79	74	65			16	0.71	4.0573	1.52	5.9		10.1
0	1	46.05	0	0	0	0	0	0	0	0	0	0	0	0	0	0	54	54	54	54	54	54			54	0		93	93	93	93	93	93			93	0		0	0	0	0	0	0	0	0	0	0	0	0	0	1	0	0	0	0	0	0	0	0	0	0	0	0	0	0	0	0	0	0	0	0	0	0	0	0	0	1	0	0	1	0	0	0	0	0	0	0	0	1	0	0	0
0	1	45.06	0	0	0	0	0	0	0	0	0	0	0	0	0	0	71	93	119	71	94.2558	95	179.29	13.3899	95.1802	0.140398	65.1163	127	170	222	122	171.558	172	559.919	23.6626	173.145	0.136314	83.7209	0	0	0	0	0	0	0	0	0	0	0	0	0	0	0	0	0	0	0	0	0	0	0	0	0	0	0	0	0	0	0	0	0	1	0	0	0	0	0	0	1	0	0	1	0	0	0	0	0	0	0	0	0	0	0																4.5		47	141	6.9	81	112					4.64		0.78	4		5
0	0	48.44	0	0	0	0	0	0	0	0	0	0	0	0	0	0	65	50	79	50	67.75	68.5	53.4	7.3075	68.1185	0.104435	68.75	157	153	162	129	148.75	150	76.7333	8.7598	148.992	0.0570191	81.25	0	0	0	0	0	0	0	0	0	0	0	0	0	0	0	0	0	0	0	0	0	0	0	0	0	0	0	0	0	0	0	1	0	0	0	0	0	0	0	1	0	0	0	0	0	0	0	0	0	0	0	0	0	0	0	87.6								6.96	31.1		251		3.66		4.2		42	142	2.3	72	67	58			19					11.4
1	0	44.73	0	0	0	0	0	0	0	0	0	0	0	0	0	0	67	65	86	65	71.3333	68	61.0667	7.8145	71.6891	0.100004	50	117	115	164	113	131.167	122.5	446.967	21.1416	132.579	0.147138	66.6667	0	0	0	0	0	0	0	0	0	0	0	0	0	0	0	0	0	0	0	0	0	0	0	0	0	0	0	0	0	0	0	1	0	0	0	0	0	0	0	1	1	1	0	1	0	0	0	0	0	0	0	0	0	0	0	84.5								6	29.6		233		4.97		4.2		37	133	6.4	69	61	88			4	2.85	5.1445	1.26	7.7	14.7	16.4	26.4
0	0	44.18	0	0	0	0	0	0	0	0	0	0	0	0	0	0	65	68	92	65	75.25	75	40.2384	6.3434	75.5108	0.0833339	45.4545	120	136	161	106	129.068	127	169.972	13.0373	129.71	0.0998567	59.0909	0	0	0	0	0	0	0	0	0	0	0	0	0	0	0	0	0	0	0	0	0	0	0	0	0	0	0	0	0	0	0	0	0	1	0	0	1	0	0	0	0	0	0	0	0	0	0	0	0	0	0	0	0	0	0
1	0	46.27	0	0	0	0	0	0	0	0	0	0	0	0	0	0	49	49	49	49	49	49			49	0		138	138	138	138	138	138			138	0		0	0	0	0	0	0	0	0	0	0	0	0	0	0	0	0	0	0	0	0	0	0	0	0	1	0	0	0	0	0	2	1	0	0	0	0	1	0	0	1	0	0	1	0	0	0	0	1	0	0	0	1	0	0	0																5.5		44	134	9	74	87	82			4
0	1	65.15	0	0	0	0	0	0	0	0	0	0	0	0	0	0	92	60	92	60	70.2941	70	37.0518	6.087	70.552	0.0857404	45.098	152	130	161	106	127.412	128	135.367	11.6347	127.931	0.0904163	74.5098	0	0	0	0	0	0	0	0	0	0	0	0	0	0	0	0	0	0	0	0	0	0	0	0	0	0	0	0	0	0	2	1	0	0	0	0	0	0	0	0	0	0	0	0	0	0	0	0	0	0	0	0	0	0	0																3.4			139	6.9		94
1	1	67.22	0	0	0	0	0	0	0	0	0	0	0	0	0	0	61	68	68	53	62.2	62	35.7	5.9749	62.4292	0.0859189	80	118	131	145	109	123	118	222.5	14.9164	123.722	0.108469	80	0	0	0	0	0	0	0	0	0	0	0	0	0	0	0	0	0	0	0	0	0	0	0	0	0	0	0	0	0	0	2	0	0	0	0	0	0	0	1	0	0	0	0	0	0	0	0	0	0	0	0	0	0	0	0	76								4.66	26.6		215		4.63		3.87	0.437	39	136	7.7	67	109
0	0	44.13	0	0	0	0	0	0	0	0	0	0	0	0	0	0	69	55	93	55	73.6364	73	58.569	7.653	74.0258	0.102981	56.3636	112	90	164	90	120.673	117	281.891	16.7896	121.814	0.137863	80	0	0	0	0	0	0	0	0	0	0	0	0	0	0	0	0	0	0	0	0	0	0	0	0	0	0	0	0	0	0	0	1	0	1	1	0	0	1	0	0	1	0	0	1	0	0	0	0	0	0	0	0	0	0	0	90.5								12.88	31.6		318		4.41		4.5		47	137	6	81	71	100	25		5	1.5	4.7282	1.89	7.3	13.9	4.8	9.3
1	1	73.21	0	0	0	0	0	0	0	0	0	0	0	0	0	0	88	88	88	88	88	88			88	0		152	152	152	152	152	152			152	0		1	1	0	0	0	0	0	0	1	0	0	0	0	0	0	0	0	0	0	0	0	0	0	1	0	1	0	0	0	0	4	1	0	0	0	1	0	1	0	1	0	0	1	0	0	0	0	1	0	0	0	1	0	0	0	69	0	0.7	1			0.6	12.6	12.2	21.7	0.07	337		4.53		4.7	0.78	43	137	6.3	75	98	48			10	1.62	3.4036	0.86	5	9.8	9	6.1
0	0	63.83	0	0	0	0	0	0	0	0	0	0	0	0	0	0	69	73	90	55	67.4091	66.5	70.3993	8.3904	67.9214	0.123524	63.6364	123	154	159	103	129.879	130	169.277	13.0107	130.519	0.0994136	72.7273	0	0	0	0	0	0	0	0	0	0	0	0	0	0	0	0	0	0	0	0	0	0	0	0	0	0	0	0	0	0	2	1	0	1	0	0	0	0	0	0	1	0	0	1	0	0	0	0	0	0	0	0	0	0	0																4.1		43	142	4.2	79	65	75			3	1.34	3.1709	1.52	5.3		5.3
0	0	49.53	0	0	0	0	0	0	0	0	0	0	0	0	0	0	74	77	82	63	70.4444	69	27.641	5.2575	70.6331	0.0732378	25.9259	137	129	148	106	122.296	120	95.3704	9.7658	122.671	0.0783607	62.963	0	0	0	0	0	0	0	0	0	0	0	0	0	0	0	0	0	0	0	0	0	0	0	0	0	0	0	0	0	0	0	0	0	0	0	0	0	0	0	1	1	0	0	0	0	0	0	1	0	0	0	0	0	0	0	82.4								9.4	28.2		217		5.22		4.1		45	141	3.9	74	65	105			7					14.7		6.3
0	0	44.48	0	0	0	0	0	0	0	0	0	0	0	0	0	0	90	81	95	72	83.6809	83	35.9611	5.9968	83.8909	0.0708958	59.5745	139	132	154	116	131.298	131	57.518	7.5841	131.512	0.0571445	76.5957	0	0	0	0	0	0	0	0	0	0	0	0	0	0	0	0	0	0	0	0	0	0	0	0	0	0	0	0	0	0	0	0	0	0	0	0	0	0	0	1	0	0	0	0	0	0	0	1	0	0	0	0	0	0	0																4.6		44	134	4.5	74	68	60			13	0.94	2.9227	1.17	4.52		15.4
0	0	44.24	0	1	0	0	0	1	0	0	2012-07-06	0	0	0	2012-07-06	0	75	63	82	49	65.6842	66	53.5614	7.3186	66.0693	0.108449	52.6316	174	126	174	114	140.263	139	228.982	15.1322	141.034	0.105007	68.4211	0	0	0	0	0	0	0	0	0	0	0	0	0	0	0	0	0	0	0	0	0	0	0	0	0	0	0	0	0	0	0	1	0	1	0	0	1	0	0	1	1	1	0	1	0	0	0	0	0	0	0	0	0	0	0																3.5			137	3.3		62					1.55	3.0455	1.55	5.3		10.7
0	1	45.73	0	0	0	0	0	0	0	0	0	0	0	0	0	0	77	80	84	62	76	77	26.1463	5.1133	76.1677	0.0664751	33.3333	139	125	147	102	121.786	121	81.2944	9.0163	122.111	0.0731478	71.4286	0	0	0	0	0	0	0	0	0	0	0	0	0	0	0	0	0	0	0	0	0	0	0	0	0	0	0	0	0	0	0	1	0	1	0	0	0	0	0	1	0	0	0	0	0	0	0	0	0	0	0	0	0	0	0																5.09			141.2	5.3		87					1.87	3.49	0.96	5.3		6
1	0	38.67	0	0	0	0	0	0	0	0	0	0	0	0	0	0	72	65	94	61	78.8049	80	52.161	7.2223	79.1271	0.0905228	51.2195	126	106	169	104	141.098	145	270.14	16.4359	142.028	0.115057	80.4878	0	0	0	0	0	0	0	0	0	0	0	0	0	0	0	0	0	0	0	0	0	0	0	0	0	0	0	0	0	0	0	1	0	0	0	0	0	0	0	1	0	0	0	0	0	0	0	0	0	0	0	0	0	0	0
1	1	52.85	0	0	0	0	0	0	0	0	0	0	0	0	0	0	82	98	98	62	75.6667	78	118.97	10.9073	76.3839	0.138013	50	155	158	172	101	137.583	135	323.72	17.9922	138.658	0.125206	66.6667	0	0	0	0	0	0	0	0	0	0	0	0	0	0	0	0	0	0	0	0	0	0	0	0	0	0	0	0	0	0	1	1	0	0	0	0	0	0	0	1	0	0	0	0	0	0	0	0	0	0	0	0	0	0	0	89.3	0.03	0.24	1.71			0.51	7.7	10.46	29.1		270		4.45		4.1		41	141	6.2	72	83	74	16		15	1.2	3.9345	1.41	5.8	13	6.9
0	1	38.06	0	0	0	0	0	0	0	0	0	0	0	0	0	0	62	62	81	62	72.0164	72	24.8497	4.985	72.1859	0.0686499	45.9016	105	120	132	103	117.59	117	50.0792	7.0767	117.799	0.0596855	57.377	0	0	0	0	0	0	0	0	0	0	0	0	0	0	0	0	0	0	0	0	0	0	0	0	0	0	0	0	0	0	0	0	0	0	0	0	0	0	0	1	0	0	0	0	0	0	0	1	1	0	0	0	0	0	0																4.1			141	4.9		85					0.86	2.8091	1.2	4.4		7.3
0	0	38.2	0	0	1	0	0	0	0	0	0	2017-08-03	0	0	0	0	91	95	101	68	86.0862	85	50.5714	7.1114	86.3744	0.0818922	53.4483	137	152	169	98	132.948	135	145.839	12.0764	133.486	0.0900488	72.4138	0	0	0	0	0	0	0	0	0	0	0	0	0	0	0	0	0	0	0	0	0	0	0	0	0	0	0	0	0	0	0	1	0	1	0	0	0	0	0	0	0	0	0	0	0	0	0	0	0	0	0	0	0	0	0	90.3	0	0.1	1.9			0.4	9.1	6.26	30.6		264		4.58		4.7		42	138	4.3	69	78	54			9	1.19	2.7891	1.67	5	14
0	1	38.38	0	0	0	0	0	0	0	0	0	0	0	0	0	0	77	82	99	68	82.3833	82	56.2404	7.4994	82.7183	0.0902683	61.6667	128	155	168	105	133.867	133.5	216.423	14.7113	134.659	0.108976	70	0	0	0	0	0	0	0	0	0	0	0	0	0	0	0	0	0	0	0	0	0	0	0	0	0	0	0	0	0	0	0	1	0	1	0	0	1	0	0	0	0	0	0	0	0	0	0	0	0	0	0	0	0	0	0																3.4		42	139	6	75	89	72			10	3.02	4.0173	1.01	6.4		5.1
0	1	39.41	0	0	0	0	0	0	0	0	0	0	0	0	0	0	98	85	115	50	92.3704	96	172.351	13.1282	93.2815	0.140804	77.7778	159	149	167	91	135.37	141.5	343.898	18.5445	136.611	0.135716	74.0741	0	0	0	0	0	1	0	0	0	0	0	0	0	0	0	0	0	0	0	0	0	0	0	0	0	0	0	0	0	0	0	0	0	1	1	0	0	0	0	1	1	0	0	0	0	0	0	0	0	0	0	0	0	0	0	90.8	0.1	0.3	3.2			0.4	4.5	8.7	30.1		277		5.42		4.1		40	136	3.7	77	84	94			11	3.98	2.2109	0.88	4.9	16.3	17.1	12.3
0	1	38.41	0	0	0	0	0	0	0	0	0	0	0	0	0	0	87	73	90	65	77.7143	77	42.7944	6.5417	77.9826	0.0831687	59.5238	144	120	155	106	127.548	128	119.229	10.9192	128.003	0.0845837	73.8095	0	0	0	0	0	0	0	0	0	0	0	0	0	0	0	0	0	0	0	0	0	0	0	0	0	0	0	0	0	0	0	0	0	0	1	0	0	0	0	0	0	0	0	0	0	0	0	0	0	0	0	0	0	0	0	93.9								10.62	32.1		256		5.76																	18.5
0	0	39.29	0	0	0	0	0	0	0	0	0	0	0	0	0	0	51	51	51	51	51	51			51	0		108	108	108	108	108	108			108	0		0	0	1	0	0	0	0	0	0	0	0	0	0	0	0	0	0	0	0	0	0	0	0	0	0	0	0	0	0	0	0	0	0	0	0	0	0	0	0	0	0	0	0	0	0	0	0	0	0	0	0	0	0	0	0																4.05			136.6	4.2		81
0	1	36.18	0	0	0	0	0	0	0	0	0	0	0	0	0	0	80	89	94	65	83.3833	83.5	38.3421	6.1921	83.6091	0.0736392	53.3333	129	135	150	105	131.717	132	89.1556	9.4422	132.049	0.071086	66.6667	0	0	0	0	0	0	0	0	0	0	0	0	0	0	0	0	0	0	0	0	0	0	0	0	0	0	0	0	0	0	0	0	0	0	1	0	0	0	0	0	0	0	0	0	0	0	0	0	0	0	0	0	0	0	0	81.6	0.06	0.09	2.49			0.38	4.26	7.38	27.2		308		5.32		4.8		43	138	5.5	76	103	52			12	0.96	3.7836	1.58	5.8	14.5
0	0	39.06	0	0	0	0	0	0	0	0	0	0	0	0	0	0	78	74	96	63	75.5469	75	32.1565	5.6707	75.7561	0.0744729	45.3125	136	132	155	110	130.172	129	72.3986	8.5087	130.445	0.0648527	65.625	0	0	0	0	0	0	0	0	0	0	0	0	0	0	0	0	0	0	0	0	0	0	0	0	0	0	0	0	0	0	0	0	0	0	0	0	0	0	0	1	0	0	0	0	0	0	0	1	0	0	0	0	0	0	0																4.4		44	134	4.9	74	68	64			24						10.8
0	1	37.01	0	0	0	0	0	0	0	0	0	0	0	0	0	0	80	84	118	73	85.2083	84	105.476	10.2702	85.7994	0.117992	66.6667	167	172	201	134	169.458	172.5	361.042	19.0011	170.476	0.109768	79.1667	0	0	0	0	0	0	0	0	0	0	0	0	0	0	0	0	0	0	0	0	0	0	0	0	0	0	0	0	0	0	0	0	0	1	1	0	0	0	0	0	0	0	0	0	0	0	0	0	0	0	0	0	0	0	0	83.9								8.15	29.4		239		4.97		4.1		44	138	5.6	71	99	91			7					14.6
0	1	36.74	0	0	0	0	0	0	0	0	0	0	0	0	0	0	69	66	103	60	86.1814	88	66.7699	8.1713	86.566	0.0945823	51.4706	127	138	159	111	140.755	142	94.4125	9.7166	141.088	0.0688627	72.0588	0	0	0	0	0	0	0	0	0	0	0	0	0	0	0	0	0	0	0	0	0	0	0	0	0	0	0	0	0	0	0	0	0	0	0	0	0	0	0	1	0	0	0	0	0	0	0	1	0	0	0	0	0	0	0																3.9			138	5.9		74										12.4
0	1	42.19	0	0	0	0	0	0	0	0	0	0	0	0	0	0	79	66	96	60	76.7719	78	47.4649	6.8895	77.075	0.0889489	50.8772	145	134	164	111	137.263	137	165.269	12.8557	137.853	0.0928321	77.193	0	0	0	0	0	0	0	0	0	0	0	0	0	0	0	0	0	0	0	0	0	0	0	0	0	0	0	0	0	0	0	0	0	0	0	0	0	0	0	1	1	0	0	0	0	0	0	1	0	0	0	0	0	0	0	88.8								17	31.4		251		4.32		4.6			139	6		81					4.07			5.47	13.6		10.3
0	0	42.33	0	0	0	0	0	0	0	0	0	0	0	0	0	0	82	68	95	61	78.5556	78.5	57.0818	7.5552	78.9113	0.0952824	53.7037	159	131	188	110	136.204	135.5	218.543	14.7832	136.989	0.107528	68.5185	0	0	0	0	0	0	0	0	0	0	0	0	0	0	0	0	0	0	0	0	0	0	0	0	0	0	0	0	0	0	0	0	0	0	0	0	0	0	1	0	0	0	0	0	0	0	0	0	0	0	0	0	0	0	0																4.1			142	5.4		70
0	1	41.69	0	0	0	0	0	0	0	0	0	0	0	0	0	0	86	80	103	63	83.5111	84	67.3465	8.2065	83.9044	0.0971702	53.3333	146	118	164	96	127.578	125	257.75	16.0546	128.562	0.124435	84.4444	0	0	0	0	0	0	0	0	0	0	0	0	0	0	0	0	0	0	0	0	0	0	0	0	0	0	0	0	0	0	0	0	0	1	1	0	0	0	0	0	0	0	0	0	0	0	0	0	0	0	0	0	0	0	0																4.2			139	6.9		107					2.44	2.4509	1.04	4.6			4.7
0	0	67.88	0	0	0	0	0	0	0	0	0	0	0	0	0	0	69	74	92	56	69.8077	69	53.5215	7.3158	70.1753	0.102765	73.0769	178	134	178	122	145.923	148	170.874	13.0719	146.485	0.087841	76.9231	0	0	0	0	0	0	0	0	0	0	0	0	0	0	0	0	0	0	0	0	0	0	0	0	0	0	0	0	0	0	2	1	0	0	1	0	0	1	0	1	0	0	0	0	0	0	0	0	0	0	0	0	0	0	0	82.3	0	0.3	2.2			0.4	3.3	4.87	28.5		174		4.61		3.6		42	138	5.4	76	96	92			14	2.31	3.87	1.18	6.1	13.1	17.7	24.8
0	0	37.7	0	0	0	0	0	0	0	0	0	0	0	0	0	0	59	57	76	56	65.0175	65	19.339	4.3976	65.1635	0.0670413	38.5965	110	97	127	96	109.544	109	60.8239	7.799	109.816	0.0705677	68.4211	0	0	0	0	0	0	0	0	0	0	0	0	0	0	0	0	0	0	0	0	0	0	0	0	0	0	0	0	0	0	0	0	0	0	0	0	0	0	0	1	0	0	1	0	0	0	0	0	0	0	0	1	0	0	0																4.28			137.1	5.3		97					0.6	1.6573	1.63	3.56		6.9
0	0	43.61	0	0	0	0	0	0	0	0	0	0	0	0	0	0	80	82	100	60	83.9259	84	50.8246	7.1291	84.2226	0.0841554	61.1111	115	122	150	103	128.222	127.5	101.497	10.0746	128.61	0.0778402	74.0741	0	0	0	0	0	0	0	0	0	0	0	0	0	0	0	0	0	0	0	0	0	0	0	0	0	0	0	0	0	0	0	1	0	1	0	0	0	0	1	0	0	0	0	0	0	0	0	0	0	0	0	0	0	0	0																4.3			137	5.3		80
0	1	43.19	0	0	0	0	0	0	0	0	0	0	0	0	0	0	64	70	99	59	75.9661	75	83.7919	9.1538	76.5063	0.119473	72.8814	121	137	148	105	128.458	128	95.0801	9.7509	128.821	0.0752615	66.1017	0	0	0	0	0	0	0	0	0	0	0	0	0	0	0	0	0	0	0	0	0	0	0	0	0	0	0	0	0	0	0	0	0	0	1	0	0	0	0	0	0	0	0	0	0	0	0	0	0	0	0	0	0	0	0
0	0	43.58	0	0	0	0	0	0	0	0	0	0	0	0	0	0	56	73	89	56	73.9701	73	42.1203	6.49	74.2501	0.0870811	46.2687	105	125	158	105	126.328	125	157.648	12.5558	126.942	0.0986457	65.6716	0	0	0	0	0	0	0	0	0	0	0	0	0	0	0	0	0	0	0	0	0	0	0	0	0	0	0	0	0	0	0	0	0	0	0	0	0	0	0	1	0	0	0	0	0	0	0	0	0	0	0	0	0	0	0																4.5		38	139	4	65	67	44			3	1.21	2.63	1.32	4.5		7.6
0	1	58.25	0	0	0	0	0	0	0	0	0	0	0	0	0	0	63	83	86	63	76.8333	77.5	85.3667	9.2394	77.2949	0.109775	66.6667	115	144	144	115	131	128.5	126.4	11.2428	131.401	0.0783451	33.3333	0	0	0	0	0	0	0	0	0	0	0	0	0	0	0	0	0	0	0	0	0	0	0	0	0	0	0	0	0	0	1	0	0	1	1	0	0	0	0	0	0	0	0	0	0	0	0	0	0	0	0	0	0	0	0	92.2	0.07	0.11	1.03			0.52	4.64	6.61	31.4		282		4.38		4.4		39	140	15.3	68	211	77			5					13.8	5.3	4.6
0	0	42.29	0	0	0	0	0	0	0	0	0	0	0	0	0	0	93	81	97	48	76.7895	77	69.6692	8.3468	77.2339	0.10774	59.6491	177	139	177	112	140.263	139	235.662	15.3513	141.086	0.108482	91.2281	0	0	0	0	0	0	0	0	0	0	0	0	0	0	0	0	0	0	0	0	0	0	0	0	0	0	0	0	0	0	0	0	0	1	1	0	0	0	0	0	0	0	0	0	0	0	0	0	0	0	0	0	0	0	0																4.4			139	6.2		88					2.93	3.7082	1.26	6.3		5.1
0	1	42.98	0	0	0	0	0	0	0	0	0	0	0	0	0	0	71	71	98	71	84.9318	85	37.1813	6.0976	85.1455	0.0709741	50	123	126	158	123	140.796	142.5	80.5386	8.9743	141.075	0.0630117	75	0	0	0	0	0	0	0	0	0	0	0	0	0	0	0	0	0	0	0	0	0	0	0	0	0	0	0	0	0	0	0	0	0	0	1	0	0	0	0	1	0	1	0	0	0	0	0	0	0	0	0	0	0	0	0	106.3								5.2	37.3		195		3.79		4.1		42	136	5.3	74	95	117			10					14.2	10.1	24
0	0	42.81	0	0	0	0	0	0	0	0	0	0	0	0	0	0	82	68	100	62	80.2373	80	114.184	10.6857	80.9337	0.132043	69.4915	154	144	188	115	145.831	146	290.764	17.0518	146.807	0.115934	83.0508	0	0	0	0	0	0	0	0	0	0	0	0	0	0	0	0	0	0	0	0	0	0	0	0	0	0	0	0	0	0	0	1	0	0	1	0	0	0	0	1	1	0	0	1	0	0	0	0	0	0	0	0	0	0	0																4.6		42	138	4.6	74	84	76			11	7.8		0.83	6.3		9.9
0	0	35.53	0	0	0	0	0	0	0	0	0	0	0	0	0	0	56	62	75	56	63.8	62	48.2	6.9426	64.1015	0.0973302	40	97	102	121	97	108	106	91.5	9.5656	108.338	0.0792194	60	0	0	0	0	0	0	0	0	0	0	0	0	0	0	0	0	0	0	0	0	0	0	0	0	0	0	0	0	0	0	0	0	0	0	0	0	0	0	0	0	0	0	0	0	0	0	0	0	0	0	0	0	0	0	0
0	0	40.6	0	0	0	0	0	0	0	0	0	0	0	0	0	0	95	63	98	63	82.2364	82	79.5912	8.9214	82.7101	0.107494	54.5455	162	113	162	98	131.655	130	163.119	12.7718	132.261	0.0961241	78.1818	0	0	0	0	0	0	0	0	0	0	0	0	0	0	0	0	0	0	0	0	0	0	0	0	0	0	0	0	0	0	0	0	0	1	1	0	0	0	1	0	1	0	0	1	0	0	0	0	0	0	0	0	0	0	0																4.5			136	3.9		60
0	1	37.15	0	0	0	0	0	0	0	0	0	0	0	0	0	0	61	78	96	61	80.4746	79	51.2192	7.1568	80.7868	0.088175	49.1525	116	117	153	104	122.763	121	130.701	11.4325	123.285	0.092334	67.7966	0	0	0	0	0	0	0	0	0	0	0	0	0	0	0	0	0	0	0	0	0	0	0	0	0	0	0	0	0	0	0	0	0	0	0	0	0	0	0	0	0	0	0	0	0	0	0	0	0	0	0	0	0	0	0																4.34		40	139.4	6.1	68	81	69			11	1.45	3.3309	1.11	5.1		11
0	1	42.33	0	0	0	0	0	0	0	0	0	0	0	0	0	0	95	96	96	93	94.6667	95	2.3333	1.5275	94.6749	0.0131749	0	146	155	155	145	148.667	146	30.3333	5.5076	148.735	0.0302483	33.3333	0	0	0	0	0	1	0	0	0	0	0	0	0	0	0	0	0	0	0	0	0	0	0	0	0	0	0	0	0	0	0	1	0	1	0	0	0	0	0	0	0	0	0	0	0	0	0	0	0	0	0	0	0	0	0	87.1								13.6	29.4		264		5.4		4.8	0.643	45	143	4.8	82	112											4.8
0	1	47.7	0	0	0	0	0	0	0	0	0	0	0	0	0	0	85	73	99	55	79.7619	80	60.3134	7.7662	80.1331	0.096591	58.7302	134	144	178	111	138.794	137	150.65	12.274	139.327	0.0877285	79.3651	0	0	0	0	0	0	0	0	0	0	0	0	0	0	0	0	0	0	0	0	0	0	0	0	0	0	0	0	0	0	0	1	0	0	0	0	0	0	0	1	1	0	0	1	0	0	0	1	0	0	0	0	0	0	0																4.6			135	7.3		70										10.1
0	0	48.66	0	0	0	0	0	0	0	0	0	0	0	0	0	0	74	84	96	55	79.1923	81	71.727	8.4692	79.6352	0.105911	57.6923	122	126	170	97	129.038	129	220.783	14.8588	129.875	0.114037	80.7692	0	0	0	0	0	0	0	0	0	0	0	0	0	0	0	0	0	0	0	0	0	0	0	0	0	0	0	0	0	0	0	0	0	0	1	0	0	1	0	0	0	0	0	0	0	0	0	0	0	0	0	0	0	0	0	92.2								6.8	30.8		290		4.45		4.9		41	136	5	72	68	65			11					13.7		4.8
0	0	42.03	0	0	0	0	0	0	0	0	0	0	0	0	0	0	82	85	92	60	77.6545	78	44.7488	6.6895	77.9369	0.0853571	58.1818	126	137	153	100	118.291	117	132.877	11.5272	118.841	0.0965581	74.5455	0	0	0	0	0	0	0	0	0	0	0	0	0	0	0	0	0	0	0	0	0	0	0	0	0	0	0	0	0	0	0	0	0	0	1	0	0	0	0	0	0	0	0	0	0	0	0	0	0	0	0	0	0	0	0
0	0	37.19	0	0	0	0	0	0	0	0	0	0	0	0	0	0	70	81	94	62	78.8167	79	42.559	6.5237	79.0817	0.0820783	53.3333	120	136	153	111	129.967	130	91.9989	9.5916	130.314	0.0731829	76.6667	0	0	0	0	0	0	0	0	0	0	0	0	0	0	0	0	0	0	0	0	0	0	0	0	0	0	0	0	0	0	0	0	0	0	1	0	0	0	1	0	1	0	0	0	0	0	0	0	0	0	0	0	0	0	0																4.6		44	137	3.2	78	57	79			8	15.1		1.09	7.4		6.2
0	0	37.13	0	0	0	0	0	0	0	0	0	0	0	0	0	0	80	57	88	57	74.463	74.5	41.8005	6.4653	74.7379	0.0860184	61.1111	130	121	160	109	126.444	127.5	89.5723	9.4643	126.792	0.0741529	59.2593	0	0	0	0	0	0	0	0	0	0	0	0	0	0	0	0	0	0	0	0	0	0	0	0	0	0	0	0	0	0	0	0	0	1	0	0	0	0	0	0	0	0	0	1	0	0	0	0	0	0	0	0	0	0	0
0	0	36.62	0	0	0	0	0	0	0	0	0	0	0	0	0	0	83	69	97	55	80.4571	80	99.7849	9.9892	81.0573	0.12237	60	135	146	170	110	139.457	142	390.667	19.7653	140.811	0.139691	65.7143	0	0	0	0	0	0	0	0	0	0	0	0	0	0	0	0	0	0	0	0	0	0	0	0	0	0	0	0	0	0	0	0	0	0	0	0	0	0	0	0	0	0	0	0	0	0	0	0	0	0	0	0	0	0	0																3.7			139	4.6		76
0	0	36.16	0	0	0	0	0	0	0	0	0	0	0	0	0	0	91	85	100	70	83.2987	83	36.5017	6.0417	83.5147	0.0720576	59.7403	151	176	187	112	140.117	134	329.683	18.1572	141.273	0.128742	77.9221	0	0	0	0	0	0	0	0	0	0	0	0	0	0	0	0	0	0	0	0	0	0	0	0	0	0	0	0	0	0	0	0	0	1	1	0	0	0	0	0	0	0	0	0	0	0	0	0	0	0	0	0	0	0	0	86.7								8.8	30		327		4.76		4.4		46	138	3.5	87	64	52			12					14.3	5	5.3
0	1	61.89	0	0	0	0	0	0	0	0	0	0	0	0	0	0	69	69	80	61	70.6981	71	20.2917	4.5046	70.8388	0.0631125	45.283	132	123	160	118	132.283	130	93.6684	9.6782	132.63	0.0724696	64.1509	0	0	0	0	0	0	0	0	0	0	0	0	0	0	0	0	0	0	0	0	0	0	0	0	0	0	0	0	0	0	2	1	0	1	0	0	0	0	0	0	0	0	0	0	0	0	0	0	0	0	0	0	0	0	0																4.4			140	5.6		106
0	0	42.15	0	0	0	0	0	0	0	0	0	0	0	0	0	0	70	65	96	53	72.0882	72	78.6488	8.8684	72.6237	0.122114	54.4118	116	134	183	105	131.544	128.5	276.968	16.6424	132.577	0.125582	77.9412	0	0	0	0	0	0	0	0	0	0	0	0	0	0	0	0	0	0	0	0	0	0	0	0	0	0	0	0	0	0	0	0	0	0	1	0	0	0	0	0	0	0	0	0	0	0	0	0	0	0	0	0	0	0	0	88.7	0.1	0.3	2.6			0.6	5.8	9.3	30.5		330		4.52		4.57		41.72	136.85	4.51	76.64	82	67		28	4.52					13.8	5.3
0	0	36.65	0	0	0	0	0	0	0	0	0	0	0	0	0	0	70	70	70	70	70	70			70	0		140	140	140	140	140	140			140	0		0	0	0	0	0	0	0	0	0	0	0	0	0	0	0	0	0	0	0	0	0	0	0	0	0	0	0	0	0	0	0	0	0	0	1	0	0	0	0	0	0	0	0	0	0	0	0	0	0	0	0	0	0	0	0	65.8	0	0.1	1			0.2	2.4	3.86	19.6		170		5.47		4.3		43	137	2.8	85	81	42			11					10.7		4.5
1	0	42.46	0	0	0	0	0	0	0	0	0	0	0	0	0	0	61	61	61	61	61	61			61	0		110	110	110	110	110	110			110	0		1	0	0	0	0	0	0	0	0	0	0	0	0	1	0	0	0	0	0	0	0	0	0	0	0	0	0	0	0	0	0	0	0	0	0	0	0	0	0	1	0	0	0	0	0	0	0	1	0	0	0	0	0	0	0																											2.88	3.1509	1.1	5.56		14.3
0	1	42.87	0	0	0	0	0	0	0	0	0	0	0	0	0	0	70	78	99	64	80.1385	80	53.4337	7.3098	80.466	0.0905107	53.8462	117	117	153	100	123.6	124	102.619	10.1301	124.008	0.0813258	70.7692	0	0	0	0	0	0	0	0	0	0	0	0	0	0	0	0	0	0	0	0	0	0	0	0	0	0	0	0	0	0	0	0	0	0	1	0	0	0	0	1	0	0	0	0	0	0	0	1	0	0	0	0	0	0	0																4.7			142	5.3		88					2.2	3.81	0.99	5.8		7.2
0	0	34.2	0	0	0	0	0	0	0	0	0	0	0	0	0	0	67	65	90	60	71.9178	72	31.7432	5.6341	72.1351	0.0778025	52.0548	117	121	153	107	131.863	131	135.148	11.6253	132.368	0.087556	71.2329	0	0	0	0	0	0	0	0	0	0	0	0	0	0	0	0	0	0	0	0	0	0	0	0	0	0	0	0	0	0	0	0	0	0	0	0	0	0	0	1	0	0	0	0	0	0	0	0	0	0	0	0	0	0	0																4	0.2	40	142	2.7	74	61	91			10						9.1
0	0	41.67	0	0	0	0	0	0	0	0	0	0	0	0	0	0	97	69	99	61	76.1746	74	64.3077	8.0192	76.5889	0.104435	44.4444	159	115	179	102	129.254	125	323.128	17.9758	130.478	0.137965	74.6032	0	0	0	0	0	0	0	0	0	0	0	0	0	0	0	0	0	0	0	0	0	0	0	0	0	0	0	0	0	0	0	1	0	0	0	0	0	0	0	1	0	0	0	0	0	0	0	1	0	0	0	0	0	0	0	91.3								8.92	31.9		298		5.04		4.2		44	137	3.1	77	69	38			6					16.1
1	1	65.67	0	1	0	0	0	0	0	0	2002-02-06	0	0	0	0	0	75	75	75	75	75	75			75	0		145	145	145	145	145	145			145	0		0	0	0	0	0	0	0	0	0	0	0	0	0	0	0	0	0	0	0	0	0	0	0	0	0	0	0	0	0	0	2	0	0	1	0	0	0	0	0	0	0	0	0	0	0	0	0	0	0	0	0	0	0	0	0	103.2	0.1	0.2	0.6			0.6	3.3	5.6	35.6		234		2.91		3.9		32	132	12.5	75	104	332			15					10.4
0	0	40.88	0	0	0	0	0	0	0	0	0	0	0	0	0	0	97	81	103	61	80.3333	79.5	67.8615	8.2378	80.7492	0.101886	55.1282	171	161	174	107	133.577	131	181.598	13.4758	134.246	0.100236	78.2051	0	0	0	0	0	0	0	0	0	0	0	0	0	0	0	0	0	0	0	0	0	0	0	0	0	0	0	0	0	0	0	0	0	1	1	0	0	0	0	0	0	0	0	0	0	0	0	0	0	0	0	0	0	0	0																4.3	0.52	41	137	3.5	80	66	54			16	2.4	1.7691	1.44	4.3		5.4
0	0	41.41	0	0	0	0	0	0	0	0	0	0	0	0	0	0	86	77	99	60	78.0462	78	76.701	8.7579	78.5285	0.111348	61.5385	132	140	189	98	139.061	139	377.246	19.4228	140.391	0.138592	80	0	0	0	0	0	0	0	0	0	0	0	0	0	0	0	0	0	0	0	0	0	0	0	0	0	0	0	0	0	0	0	1	0	0	0	0	0	0	0	1	1	0	0	0	0	0	0	1	0	0	0	0	0	0	0	88.1								8.7	29.4		249		4.98		3.8		43	136	3.6	75	67	75			8	2.14	3.5573	1.27	5.8	14.6	13.3	23.5
0	1	41.58	0	0	0	0	0	0	0	0	0	0	0	0	0	0	89	63	100	63	86.5102	87	61.3801	7.8345	86.857	0.0896332	51.0204	142	130	169	125	142.653	141	136.565	11.6861	143.121	0.0810794	79.5918	0	0	0	0	0	0	0	0	0	0	0	0	0	0	0	0	0	0	0	0	0	0	0	0	0	0	0	0	0	0	0	0	0	1	0	0	1	0	0	0	0	0	0	1	0	0	0	0	0	0	0	0	0	0	0																4.1			142	4.2		95					0.91	2.3464	1.24	4		4.9
0	0	42.3	0	0	0	0	0	0	0	0	0	0	0	0	0	0	61	71	84	52	69.1864	70	47.1888	6.8694	69.5209	0.0984433	55.9322	110	116	139	89	117.644	116	114.026	10.6783	118.12	0.0899954	83.0508	0	0	0	0	0	0	0	0	0	0	0	0	0	0	0	0	0	0	0	0	0	0	0	0	0	0	0	0	0	0	0	0	0	0	0	0	0	0	0	1	0	0	0	0	0	0	0	0	0	0	0	0	0	0	0																4.9			138	4.4		71
0	0	41.61	0	0	0	0	0	0	0	0	0	0	0	0	0	0	81	72	104	67	84.5882	84	63.8471	7.9904	84.9574	0.093532	56.8627	161	125	195	113	143.059	138	332.937	18.2465	144.195	0.126289	76.4706	0	0	0	0	0	0	0	0	0	0	0	0	0	0	0	0	0	0	0	0	0	0	0	0	0	0	0	0	0	0	0	1	0	1	0	0	1	0	0	0	0	0	0	0	0	0	0	0	0	0	0	0	0	0	0																3.7			137	5.2		94					3.78	2.0318	1.15	4.9		5.2
0	0	35.26	0	0	0	0	0	0	0	0	0	0	0	0	0	0	93	64	93	48	67.7632	66.5	76.7432	8.7603	68.3197	0.128425	63.1579	157	115	174	100	123.737	122	206.436	14.3679	124.557	0.11535	81.5789	0	0	0	0	0	0	0	0	0	0	0	0	0	0	0	0	0	0	0	0	0	0	0	0	0	0	0	0	0	0	0	0	0	0	1	0	0	0	0	0	0	0	0	0	0	0	0	0	0	0	0	0	0	0	0																4.5		40	141	6.1	68	71	47			6	0.65	3.0845	1.62	5		4.3
1	1	69.53	0	1	0	0	0	0	0	0	2006-02-01	0	0	0	0	0	62	75	75	62	68.5	68.5	84.5	9.1924	68.8077	0.0948905	50	114	119	119	114	116.5	116.5	12.5	3.5355	116.527	0.0214592	50	0	0	0	0	0	0	0	0	0	0	0	0	0	0	0	0	0	0	0	0	0	0	0	0	0	0	0	0	0	0	2	0	0	0	1	0	0	1	0	0	0	0	0	0	0	0	0	0	0	0	0	0	0	0	0																4.5			138	6.6		117										5.1
0	0	42.07	0	0	0	0	0	0	0	0	0	0	0	0	0	0	55	81	81	51	62.4286	62	40.8571	6.392	62.7394	0.0999208	57.1429	106	130	134	102	117.762	116	78.5905	8.8651	118.079	0.0734658	66.6667	0	0	1	0	0	0	0	0	0	0	0	0	0	0	0	0	0	0	0	0	0	0	0	0	0	0	0	0	0	0	0	0	0	0	0	0	0	0	0	0	0	0	0	0	0	0	0	0	0	0	0	0	0	0	0	87.1								7.8	28.7		230		3.77		4		38	138	5.8	69	68
0	0	34.44	0	0	0	0	0	0	0	0	0	0	0	0	0	0	102	79	102	55	79.0909	80	84.6768	9.202	79.6148	0.115285	60	182	139	182	100	132.436	134	263.399	16.2296	133.409	0.121427	70.9091	0	0	0	0	0	0	0	0	0	0	0	0	0	0	0	0	0	0	0	0	0	0	0	0	0	0	0	0	0	0	0	0	0	1	1	0	0	0	0	0	0	0	0	0	0	0	0	0	0	0	0	0	0	0	0	85.5								14.73	28.5		353		4.72		3.8		38	140	3.9	78	73					0.67	2.3355	1.06	3.7	13.4	5
0	1	40.39	0	0	0	0	0	0	0	0	0	0	0	0	0	0	77	70	96	62	82.5429	82	72.6672	8.5245	82.9694	0.101788	51.4286	127	133	154	103	131.371	133	190.476	13.8013	132.074	0.103544	80	0	0	0	0	0	0	0	0	0	0	0	0	0	0	0	0	0	0	0	0	0	0	0	0	0	0	0	0	0	0	0	0	0	1	1	0	1	0	0	0	0	0	0	0	0	0	0	0	0	0	0	0	0	0	0																3.6		44	141.2	6.8		109
0	0	59.29	0	0	0	0	0	0	0	0	0	0	0	0	0	0	48	63	91	48	62.8158	62	47.1814	6.8689	63.1804	0.107901	52.6316	113	133	152	92	120.053	117	166.808	12.9154	120.727	0.106156	76.3158	0	0	0	0	0	0	0	0	0	0	0	0	0	0	0	0	0	0	0	0	0	0	0	0	0	0	0	0	0	0	1	0	0	0	0	0	0	0	0	0	0	0	0	0	0	0	0	0	0	0	0	0	0	0	0
0	0	40.66	0	0	0	0	0	0	0	0	0	0	0	0	0	0	58	80	81	58	72.4	79	113.3	10.6442	73.0233	0.131499	40	138	163	165	137	153.4	163	211.3	14.5362	153.95	0.0847558	20	0	0	0	0	0	0	0	0	0	0	0	0	0	0	0	0	0	0	0	0	0	0	0	0	0	0	0	0	0	0	0	0	0	0	0	0	0	0	0	0	0	0	0	0	0	0	0	0	0	0	0	0	0	0	0																3.9			137	4.4		68										5.7
0	0	69.98	0	0	0	0	0	0	0	0	0	0	0	0	0	0	86	58	94	57	75.9683	76	98.5474	9.9271	76.6039	0.129633	63.4921	153	121	166	96	129	130	308.419	17.5619	130.171	0.135054	76.1905	0	0	0	0	0	0	0	0	0	0	0	0	0	0	0	0	0	0	0	0	0	0	0	0	0	0	0	0	0	0	2	0	0	0	0	0	1	0	0	1	0	1	0	0	0	0	0	0	0	0	0	0	0	0	0																4.2			136	10.1		93
1	1	50.62	0	0	0	0	0	0	0	0	0	0	0	0	0	0	65	65	65	65	65	65			65	0		93	93	93	93	93	93			93	0		0	0	0	0	0	0	0	0	0	0	0	0	0	0	0	0	0	0	0	0	0	0	0	0	0	0	0	0	0	0	1	0	0	0	0	0	0	0	0	1	0	1	1	0	0	0	0	1	0	0	0	1	0	0	0	95	0	0	0.7			0.2	10.3	12.2	32.4		207		3.63		4.6	0.4	29	134	10.3	54	92	137	209		12	3.96	2.99	1.01	5.8	11.8	22.2	18.9
0	0	40.26	0	0	0	0	0	0	0	0	0	0	0	0	0	0	70	73	111	62	79.507	79	63.9392	7.9962	79.9025	0.0998615	64.7887	139	144	208	114	151.268	151	267.742	16.3628	152.138	0.107407	83.0986	0	0	0	0	0	0	0	0	0	0	0	0	0	0	0	0	0	0	0	0	0	0	0	0	0	0	0	0	0	0	0	0	0	1	0	0	0	0	1	0	0	0	0	1	0	0	0	0	0	0	0	0	0	0	0	87.6								7.7	30.8		223		4.34		3.5		40	141	7.1	68	78	67			5					13.4
0	0	39.67	0	0	0	0	0	0	0	0	0	0	0	0	0	0	98	62	98	60	80.2642	80	70.275	8.383	80.6925	0.103453	49.0566	159	105	175	99	133.642	130	254.927	15.9664	134.574	0.11834	71.6981	0	0	0	0	0	0	0	0	0	0	0	0	0	0	0	0	0	0	0	0	0	0	0	0	0	0	0	0	0	0	0	0	0	0	0	0	0	0	0	1	0	0	0	0	0	0	0	0	0	0	0	0	0	0	0																4.5		41	140	3.7	71	75	76			11	1.33	2.4155	1.38	4.4		10
0	0	36.62	0	0	0	0	0	0	0	0	0	0	0	0	0	0	85	90	91	72	82.4286	83.5	43.3407	6.5834	82.6723	0.0769622	50	127	137	147	127	136	136.5	35.8462	5.9872	136.122	0.0424219	57.1429	0	0	0	0	0	0	0	0	0	0	0	0	0	0	0	0	0	0	0	0	0	0	0	0	0	0	0	0	0	0	0	0	0	0	0	0	0	0	0	0	0	0	0	0	0	0	0	0	0	0	0	0	0	0	0																											1.65	2.36	0.89	4
0	1	54.96	0	0	0	0	0	0	0	0	0	0	0	0	0	0	69	71	97	58	71.8571	70.5	52.3065	7.2323	72.2137	0.0997459	58.9286	168	170	211	111	143.464	138.5	364.653	19.0959	144.707	0.131912	75	0	0	0	0	0	0	0	0	0	0	0	0	0	0	0	0	0	0	0	0	0	0	0	0	0	0	0	0	0	0	1	0	0	1	0	0	1	1	0	0	1	0	0	1	0	0	0	0	0	0	0	0	0	0	0																4.3		43	142	5.7	71	110	55			18	0.67	3.8055	1.89	6		5.6	5.5
0	1	35.52	0	0	0	0	0	0	0	0	0	0	0	0	0	0	73	61	96	58	74.2222	75	66.6595	8.1645	74.6628	0.109125	63.4921	132	123	159	102	137.46	137	144.252	12.0105	137.976	0.0866782	61.9048	0	0	0	0	0	0	0	0	0	0	0	0	0	0	0	0	0	0	0	0	0	0	0	0	0	0	0	0	0	0	0	0	0	0	0	0	0	0	0	0	0	0	0	0	0	0	0	0	0	0	0	0	0	0	0																																4.9
0	1	37.09	0	0	0	0	0	0	0	0	0	0	0	0	0	0	65	65	65	61	63.6667	64	2.2667	1.5055	63.6815	0.0215869	0	100	96	116	96	103	100.5	48.8	6.9857	103.197	0.061913	50	0	0	0	0	0	0	0	0	0	0	0	0	0	0	0	0	0	0	0	0	0	0	0	0	0	0	0	0	0	0	0	0	0	0	0	0	0	0	0	0	0	0	0	0	0	0	0	0	0	0	0	0	0	0	0	80.2								5.1	27.1		157		4.7		4		44	138	3.9	72	121	72			7					12.7
0	0	39.27	0	0	0	0	0	0	0	0	0	0	0	0	0	0	68	78	95	60	77.9403	78	64.2085	8.013	78.345	0.10204	64.1791	123	153	167	104	133.507	132	158.526	12.5907	134.091	0.0936009	76.1194	0	0	0	0	0	0	0	0	0	0	0	0	0	0	0	0	0	0	0	0	0	0	0	0	0	0	0	0	0	0	0	0	0	0	0	0	0	0	0	1	0	0	1	0	0	0	0	1	0	0	0	1	0	0	0	85.3								9.07	28.3		289		4.5		4.5			137	2.6		52									12.7	9.4
0	1	38.84	0	0	0	0	0	0	0	0	0	0	0	0	0	0	72	78	94	68	80.4032	80	33.3265	5.7729	80.6069	0.0712182	48.3871	142	143	169	112	136.419	136	133.067	11.5355	136.898	0.0838742	66.129	0	0	0	0	0	0	0	0	0	0	0	0	0	0	0	0	0	0	0	0	0	0	0	0	0	0	0	0	0	0	0	1	0	0	0	0	0	0	0	1	0	0	0	0	0	0	0	0	0	0	0	0	0	0	0																4.3		42	139	3.8		93
0	0	38.52	0	0	0	0	0	0	0	0	0	0	0	0	0	0	61	90	116	60	90.1373	90	123.361	11.1068	90.8057	0.122007	66.6667	138	168	215	122	169.353	173	519.753	22.7981	170.851	0.133292	86.2745	0	0	0	0	0	0	0	0	0	0	0	0	0	0	0	0	0	0	0	0	0	0	0	0	0	0	0	0	0	0	0	0	0	1	0	0	0	0	0	0	0	0	0	0	0	0	0	0	0	0	0	0	0	0	0																4.5			138	5.2		81					1.04	4.3673	1.56	6.4		5.4
0	1	36.06	0	0	0	0	0	0	0	0	0	0	0	0	0	0	63	75	75	58	66.9	67	27.2111	5.2164	67.0828	0.0739722	40	122	117	126	107	114.9	115	42.1	6.4885	115.065	0.0535725	60	0	0	0	0	0	0	0	0	0	0	0	0	0	0	0	0	0	0	0	0	0	0	0	0	0	0	0	0	0	0	0	0	0	0	0	0	0	0	0	0	0	0	0	0	0	0	0	0	0	0	0	0	0	0	0
0	0	32.76	0	0	0	0	0	0	0	0	0	0	0	0	0	0	70	87	103	70	93.2692	95	46.3646	6.8092	93.5079	0.0715877	42.3077	107	124	159	107	139.885	142	163.866	12.801	140.447	0.0897342	73.0769	0	0	0	0	0	0	0	0	0	0	0	0	0	0	0	0	0	0	0	0	0	0	0	0	0	0	0	0	0	0	0	1	0	0	0	0	0	0	0	1	1	0	0	1	0	0	0	0	0	0	0	0	0	0	0																4.3			139	3.8		60					1.97	2.2745	1.03	4.2		7.9
0	0	39.1	0	0	0	0	0	0	0	0	0	0	0	0	0	0	77	83	100	68	83.0833	83	82.3406	9.0742	83.5569	0.106918	83.3333	102	136	167	102	129	127	333.565	18.2638	130.233	0.138599	70.8333	0	0	0	0	0	0	0	0	0	0	0	0	0	0	0	0	0	0	0	0	0	0	0	0	0	0	0	0	0	0	0	0	0	0	0	0	0	0	0	0	0	0	0	0	0	0	0	0	0	0	0	0	0	0	0	88.1	0.06	0.26	2.13			0.36	6.62	4.92	30.2		350		4.3		2.9		39	138	2	76	69	60			4					13
0	0	58.96	0	0	0	0	0	0	0	0	0	0	0	0	0	0	81	73	92	60	72.5932	71	32.6248	5.7118	72.8138	0.0780128	47.4576	171	140	173	114	143.085	140	166.458	12.9019	143.655	0.089402	76.2712	0	0	0	0	0	0	0	0	0	0	0	0	0	0	0	0	0	0	0	0	0	0	0	0	0	0	0	0	0	0	1	1	0	1	1	0	1	0	0	0	1	0	0	0	0	0	0	0	0	0	0	0	0	0	0																4		44	143	5.6	74	71					1.7	3.3373	1.49	5.6		4.8
1	1	60.7	0	0	0	0	0	0	0	0	0	0	0	0	0	0	78	66	78	51	62.65	62.5	47.2921	6.8769	63.0075	0.106988	75	159	138	174	104	134.1	134	232.095	15.2347	134.92	0.11073	80	0	0	0	0	0	0	0	0	0	0	0	0	0	0	0	0	0	0	0	0	0	0	0	0	0	0	0	0	0	0	2	0	0	0	0	0	0	0	0	1	0	0	0	0	0	0	0	0	0	0	0	0	0	0	0	88.2								6.13	30.3		204		4.23		4.63	0.2	39	142.6	4.7	70	91	46			9	1.85	2.4891	0.77	4.1	12.8	7
0	0	32.83	0	0	0	0	0	0	0	0	0	0	0	0	0	0	78	72	99	70	82.2927	81	54.0122	7.3493	82.6122	0.088211	34.1463	156	118	156	104	127.659	127	133.731	11.5642	128.168	0.0894754	65.8537	0	0	0	0	0	0	0	0	0	0	0	0	0	0	0	0	0	0	0	0	0	0	0	0	0	0	0	0	0	0	0	0	0	0	0	0	0	0	0	0	0	0	0	0	0	0	0	0	0	0	0	0	0	0	0	87.6								10.88	29.3		328		4.59																	13.4
0	0	38.67	0	0	0	0	0	0	0	0	0	0	0	0	0	0	91	77	99	65	79.1964	78.5	48.4516	6.9607	79.4963	0.0871036	64.2857	146	133	183	110	138.196	136	192.815	13.8858	138.88	0.0995775	67.8571	0	0	0	0	0	0	0	0	0	0	0	0	0	0	0	0	0	0	0	0	0	0	0	0	0	0	0	0	0	0	0	0	0	0	0	0	1	0	0	0	0	0	0	0	0	0	0	0	0	0	0	0	0	0	0	94.4	0	0.1	3.4			0.5	3.5	6.46	32		195		4.17		3.4	0.29	42	138	3.3	81	75	63			12					13.3	4.9	4.8
0	1	31.81	0	0	0	0	0	0	0	0	0	0	0	0	0	0	67	80	97	66	81.7241	82	52.098	7.2179	82.0368	0.0875555	56.8966	126	130	166	109	131.672	130.5	127.242	11.2801	132.146	0.0849265	72.4138	0	0	0	0	0	0	0	0	0	0	0	0	0	0	0	0	0	0	0	0	0	0	0	0	0	0	0	0	0	0	0	0	0	0	0	0	0	0	0	1	0	0	0	0	0	0	0	0	0	0	0	0	0	0	0																4.6			138	5.3		92
0	0	36.69	0	0	0	0	0	0	0	0	0	0	0	0	0	0	74	111	111	67	81.1186	80	48.865	6.9903	81.4142	0.085441	52.5424	157	171	171	116	139.39	137	147.966	12.1641	139.911	0.0865243	67.7966	0	0	0	0	0	0	0	0	0	0	0	0	0	0	0	0	0	0	0	0	0	0	0	0	0	0	0	0	0	0	0	0	0	1	1	0	0	0	0	0	0	0	0	0	0	0	0	0	0	0	0	0	0	0	0																4.9			139	4.4		71
0	0	31.18	0	0	0	0	0	0	0	0	0	0	0	0	0	0	79	81	93	71	79.9286	79.5	36.6868	6.057	80.1414	0.0730232	50	136	120	145	107	124.714	121	130.22	11.4114	125.198	0.0881718	71.4286	0	0	0	0	0	0	0	0	0	0	0	0	0	0	0	0	0	0	0	0	0	0	0	0	0	0	0	0	0	0	0	0	0	0	0	0	0	0	0	0	0	0	0	0	0	0	0	0	0	0	0	0	0	0	0
0	0	31.76	0	0	0	0	0	0	0	0	0	0	0	0	0	0	69	69	69	69	69	69			69	0		111	111	111	111	111	111			111	0		0	0	0	0	0	0	0	0	0	0	0	0	0	0	0	0	0	0	0	0	0	0	0	0	0	0	0	0	0	0	0	0	0	0	0	0	0	0	0	0	0	0	0	0	0	0	0	0	0	0	0	0	0	0	0
0	0	31.15	0	0	0	0	0	0	0	0	0	0	0	0	0	0	82	73	107	61	79.9872	79	74.844	8.6512	80.4477	0.107462	62.8205	146	129	172	105	130.244	129	191.174	13.8266	130.966	0.105477	84.6154	0	0	0	0	0	0	0	0	0	0	0	0	0	0	0	0	0	0	0	0	0	0	0	0	0	0	0	0	0	0	0	0	0	1	0	0	0	0	0	0	0	0	0	0	0	0	0	0	0	0	0	0	0	0	0	79.6								6.69	26.1		400		3.94		4.1			141	3.5		46
1	1	29.22	0	0	0	0	0	0	0	0	0	0	0	0	0	0	57	85	85	52	61.3429	61	26.6437	5.1618	61.5535	0.0829352	31.4286	92	130	130	88	97.7714	95	93.4168	9.6652	98.2344	0.097433	60	0	0	0	0	0	0	0	0	0	0	0	0	0	0	0	0	0	0	0	0	0	0	0	0	0	0	0	0	0	0	0	0	0	0	0	0	0	0	0	1	0	1	0	0	0	0	0	0	0	0	0	0	0	0	0	99.1	0.03	0.09	2.8			0.66	4.91	8.5	34.3		152		4.07																	13.9
1	1	54.19	0	1	0	0	0	0	0	0	2003-10-28	0	0	0	0	0	83	83	83	83	83	83			83	0		128	128	128	128	128	128			128	0		0	0	0	0	0	0	0	0	0	0	0	0	0	0	0	0	0	0	0	0	0	0	0	0	0	0	0	0	0	0	1	1	0	0	1	0	0	1	0	1	0	0	0	0	0	0	0	1	0	0	0	0	0	0	0	90.9								14.3	29.7		345		2.6		4.2		42	136	5.8	73	82	68			10	1.58	3.3618	1.02	5.1		10.7	10.1
0	0	48.26	0	0	0	0	0	0	0	0	0	0	0	0	0	0	63	66	89	50	64.8169	64	48.9231	6.9945	65.1879	0.107149	66.1972	121	125	155	100	126.845	126	166.533	12.9048	127.491	0.101017	77.4648	0	0	0	0	0	0	0	0	0	0	0	0	0	0	0	0	0	0	0	0	0	0	0	0	0	0	0	0	0	0	0	0	0	0	0	0	0	0	0	1	0	0	0	0	0	0	0	1	0	0	0	0	0	0	0	82.5								4.7	28.4		217		4.66		4.7		44	142	5.9	73	68	57			11	0.88	3.25	1.75	5.4	13.2	8.6
0	1	47.67	0	0	0	0	0	0	0	0	0	0	0	0	0	0	79	81	95	64	76.7692	78	40.8869	6.3943	77.03	0.0824875	50	133	130	146	108	125.808	124	98.0799	9.9035	126.189	0.077959	71.1538	0	0	0	0	0	0	0	0	0	0	0	0	0	0	0	0	0	0	0	0	0	0	0	0	0	0	0	0	0	0	0	0	0	1	1	0	0	0	0	0	0	0	0	0	0	0	0	0	0	0	0	0	0	0	0																4.5			140	3.3		82					1.24	3.4664	0.97	5		5.2
0	1	46.89	0	0	0	0	0	0	0	0	0	0	0	0	0	0	92	82	99	60	80.9344	81	62.529	7.9075	81.3135	0.0968987	55.7377	155	156	186	102	137.541	138	230.086	15.1686	138.361	0.109376	73.7705	0	0	0	0	0	0	0	0	0	0	0	0	0	0	0	0	0	0	0	0	0	0	0	0	0	0	0	0	0	0	0	1	0	1	0	0	0	0	0	1	0	0	0	0	0	0	0	1	0	0	0	0	0	0	0	94								6.5	32.5		274		4.53		4	0.35	46	141	6.6	76	97	71			11	1.5	3.0182	1.1	4.8		6.4
1	1	46.81	0	0	0	0	0	0	0	0	0	0	0	0	0	0	72	81	83	72	77	76.5	34	5.831	77.1654	0.0655812	25	143	132	152	123	137.5	137.5	160.333	12.6623	137.937	0.0797517	75	0	0	0	0	0	0	0	0	0	0	0	0	0	0	0	0	0	0	0	0	0	0	0	0	0	0	0	0	0	0	0	0	0	0	0	0	0	0	0	1	0	0	1	0	0	0	0	0	0	0	0	1	0	0	0	86.8								7.61	29.4		419		3.99		5.3		37	141	11.3	65	178	56			5	0.47	3.4264	2.16	5.8	11.7	5.5	13.1
0	1	47.16	0	0	0	0	0	0	0	0	0	0	0	0	0	0	74	84	100	65	86.0909	86	55.9731	7.4815	86.4095	0.0861088	52.7273	113	133	165	102	128.673	129	139.298	11.8025	129.203	0.090887	78.1818	0	0	0	0	0	0	0	0	0	0	0	0	0	0	0	0	0	0	0	0	0	0	0	0	0	0	0	0	0	0	0	0	0	0	1	0	0	0	0	0	0	0	0	0	0	0	0	0	0	0	0	0	0	0	0																4.9			138	5.3		98					3.4	3.6945	1.46	6.7
0	0	46.84	0	0	0	0	0	0	0	0	0	0	0	0	0	0	79	74	92	60	77.8353	76	50.6154	7.1145	78.156	0.0908647	44.7059	145	128	177	110	140.423	140	184.58	13.586	141.071	0.0961796	65.8824	0	0	0	0	0	0	0	0	0	0	0	0	0	0	0	0	0	0	0	0	0	0	0	0	0	0	0	0	0	0	0	0	0	0	1	0	1	0	0	0	0	0	0	0	0	0	0	0	0	0	0	0	0	0	0																3.4		40	139	5.3	71	63	66			9	2.71	4.6382	1.33	7.2		7.7
0	0	47.13	0	0	0	0	0	0	0	0	0	0	0	0	0	0	100	70	103	61	89.6842	92	76.6485	8.7549	90.1031	0.0967592	64.9123	192	143	199	120	165.561	168	302.929	17.4049	166.458	0.1042	78.9474	0	0	0	0	0	0	0	0	0	0	0	0	0	0	0	0	0	0	0	0	0	0	0	0	0	0	0	0	0	0	0	1	0	1	0	0	1	0	0	1	0	0	0	0	0	0	0	1	0	0	0	0	0	0	0																4.6			139	4.7		77					2.31	4.05	1.5	6.6		14
0	0	46.42	0	0	0	0	0	0	0	0	0	0	0	0	0	0	84	72	102	61	80.4545	81	82.2896	9.0714	80.9551	0.111722	58.1818	175	162	204	117	148.836	147	388.139	19.7013	150.111	0.13116	83.6364	0	0	0	0	0	0	0	0	0	0	0	0	0	0	0	0	0	0	0	0	0	0	0	0	0	0	0	0	0	0	0	0	0	1	1	0	1	0	0	0	0	0	0	0	0	0	0	0	0	0	0	0	0	0	0																4.8		44	140	6	82	66	118			7					14.9
0	1	48.11	0	0	0	0	0	0	0	0	0	0	0	0	0	0	69	69	92	56	73.2105	72	43.7406	6.6137	73.5034	0.0895417	52.6316	111	126	156	95	120	118	187.786	13.7035	120.766	0.11319	80.7018	0	0	0	0	0	0	0	0	0	0	0	0	0	0	0	0	0	0	0	0	0	0	0	0	0	0	0	0	0	0	0	0	0	0	0	0	0	0	0	1	1	0	0	0	0	0	0	1	0	0	0	0	0	0	0																4.9		43	137	8.8	72	96	61			8						8.9
0	1	47.03	0	0	0	0	0	0	0	0	0	0	0	0	0	0	86	79	99	65	83.4444	85.5	81.4379	9.0243	83.904	0.1051	50	171	128	171	106	140.167	140	214.618	14.6498	140.888	0.101573	83.3333	0	0	0	0	0	0	0	0	0	0	0	0	0	0	0	0	0	0	0	0	0	0	0	0	0	0	0	0	0	0	0	0	0	1	0	0	1	0	0	0	1	0	0	1	0	0	0	0	0	0	0	0	0	0	0																4.7			140	5.6		87					1.55	4.7055	0.89	6.3		4.9
0	0	46.28	0	0	0	0	0	0	0	0	0	0	0	0	0	0	63	72	82	60	70.4219	71	23.1049	4.8068	70.5832	0.0677212	50	109	136	155	101	122.938	121.5	156.123	12.4949	123.561	0.100839	67.1875	0	0	0	0	0	0	0	0	0	0	0	0	0	0	0	0	0	0	0	0	0	0	0	0	0	0	0	0	0	0	0	0	0	0	0	0	0	0	0	1	0	0	0	0	0	0	0	0	0	0	0	0	0	0	0																4.4			139	3.5		63					0.79	3.0409	1.2	4.6		9.8
1	1	46.61	0	0	0	0	0	0	0	0	0	0	0	0	0	0	75	65	92	58	70.7907	70	40.979	6.4015	71.0728	0.0893706	48.8372	120	118	158	93	123.512	124	141.875	11.9111	124.071	0.0953093	69.7674	0	0	0	0	0	0	0	0	0	0	0	0	0	0	0	0	0	0	0	0	0	0	0	0	0	0	0	0	0	0	0	0	0	1	1	0	0	0	0	0	0	0	0	0	0	0	0	0	0	0	0	0	0	0	0																4.7		44	141	6.5	84	101	88			10						5.4
0	1	47.04	0	0	0	0	0	0	0	0	0	0	0	0	0	0	72	82	86	61	73.2143	72.5	68.3352	8.2665	73.6464	0.108801	78.5714	124	135	164	108	134	135.5	319.538	17.8756	135.103	0.128548	85.7143	0	0	0	0	0	0	0	0	0	0	0	0	0	0	0	0	0	0	0	0	0	0	0	0	0	0	0	0	0	0	0	0	0	0	1	0	0	0	0	0	0	0	0	0	0	0	0	0	0	0	0	0	0	0	0
0	0	46.77	0	0	0	0	0	0	0	0	0	0	0	0	0	0	92	92	92	92	92	92			92	0		151	151	151	151	151	151			151	0		0	0	0	0	0	0	0	0	0	0	0	0	0	0	0	0	0	0	0	0	0	0	0	0	0	0	0	0	0	0	0	1	0	1	1	0	0	0	0	0	0	0	0	0	0	0	0	0	0	0	0	0	0	0	0	80.8								8.7	27.3		250		4.75		4.4		40	142	5.6	71	88	66			5					13	5.3	4.9
1	1	45.29	0	0	0	0	0	0	0	0	0	0	0	0	0	0	83	77	90	66	79.7895	79	54.1754	7.3604	80.1105	0.0897873	73.6842	129	121	158	104	127	122	259.222	16.1004	127.963	0.123393	89.4737	0	0	0	0	0	0	0	0	0	0	0	0	0	0	0	0	0	0	0	0	0	0	0	0	0	0	0	0	0	0	0	0	0	0	0	0	0	0	0	1	1	0	0	1	0	0	0	1	0	0	0	0	0	0	0																4.6			137	2.9		83					3.4	4.0945	1.26	6.9
0	1	46.46	0	0	0	0	0	0	0	0	0	0	0	0	0	0	88	74	98	69	80.5833	81	42.2482	6.4999	80.8396	0.0798155	60.4167	163	128	167	112	135.542	135	134.296	11.5886	136.026	0.0846033	66.6667	0	0	0	0	0	0	0	0	0	0	0	0	0	0	0	0	0	0	0	0	0	0	0	0	0	0	0	0	0	0	0	1	0	1	0	0	0	0	0	1	1	0	0	0	0	0	0	0	0	0	0	0	0	0	0																4.1			143	6.1		111					2.37	4.3027	1.02	6.1		10.4
0	1	57.35	0	0	0	0	0	0	0	0	0	0	0	0	0	0	93	63	95	63	77.2615	77	38.9462	6.2407	77.5093	0.0801498	50.7692	154	140	157	112	132.385	132	118.553	10.8882	132.825	0.0816116	63.0769	0	0	0	0	0	0	0	0	0	0	0	0	0	0	0	0	0	0	0	0	0	0	0	0	0	0	0	0	0	0	1	0	0	0	0	0	1	0	0	0	0	0	0	0	0	0	0	0	0	0	0	0	0	0	0																4.2		45	143	6.4	78	100	64			9	2.72	4.5936	1.17	7		6
0	1	46.12	0	0	0	0	0	0	0	0	0	0	0	0	0	0	67	75	110	60	84.4516	84.5	73.6943	8.5845	84.8798	0.100827	58.0645	110	119	179	110	134.774	134.5	168.276	12.9721	135.387	0.0954714	66.129	0	0	0	0	0	0	0	0	0	0	0	0	0	0	0	0	0	0	0	0	0	0	0	0	0	0	0	0	0	0	0	0	0	1	1	0	0	0	0	0	0	0	0	0	0	0	0	0	0	0	0	0	0	0	0																3.9			140	6.7		115
0	0	44.83	0	0	0	0	0	0	0	0	0	0	0	0	0	0	79	77	97	63	80.1176	81	50.3193	7.0936	80.4274	0.0880176	61.1765	120	124	160	103	126.882	127	173.319	13.1651	127.555	0.103146	72.9412	0	0	0	0	0	0	0	0	0	0	0	0	0	0	0	0	0	0	0	0	0	0	0	0	0	0	0	0	0	0	0	0	0	0	0	0	1	0	0	0	0	0	0	0	0	0	0	0	0	0	0	0	0	0	0																3.3	0.47	41	137	4.5	74	68					0.77	2.73	1.22	4.3		4.8
0	0	45.13	0	0	0	0	1	0	0	0	0	0	0	2017-08-31	0	0	72	75	93	69	81.0769	81	31.0202	5.5696	81.2631	0.0678086	58.9744	127	133	169	116	134.821	133	151.993	12.3286	135.369	0.0902642	71.7949	0	0	0	0	0	0	0	0	0	0	0	0	0	0	0	0	0	0	0	0	0	0	0	0	0	0	0	0	0	0	0	0	0	0	1	0	0	1	0	0	0	0	0	0	0	0	0	0	0	0	0	0	0	0	0																3.8			138	5.3		72										5
1	0	74.32	0	0	0	0	0	0	0	0	0	0	0	0	0	0	81	76	81	76	78.5	78.5	12.5	3.5355	78.5398	0.0318471	50	168	176	176	168	172	172	32	5.6569	172.047	0.0232558	50	0	0	0	0	0	1	0	0	0	0	0	0	0	0	0	0	0	0	0	0	0	0	0	0	0	0	0	0	0	0	3	1	0	0	0	0	0	0	0	1	0	0	0	0	0	0	0	0	0	0	0	0	0	0	0	88.2	0	0.1	1.5			0.3	4.4	6.43	31.7		199		4.55		3.58		38	136.1	4.4	72	73	117			15					14.4		14.2
1	1	57.5	0	0	0	0	0	0	0	0	0	0	0	0	0	0	83	73	83	73	78	78	25	5	78.1068	0.0523395	66.6667	159	125	159	125	142.667	144	290.333	17.0392	143.343	0.097517	66.6667	0	0	0	0	0	0	0	0	0	0	0	0	0	0	0	0	0	0	0	0	0	0	0	0	0	0	0	0	0	0	1	1	0	0	0	0	0	0	0	1	0	1	0	0	0	0	0	0	0	0	0	0	0	0	0	86.2								7.37	29.6		195		5.13		4.5			143	6.9		77									15.2		6.5
0	1	53.69	0	0	0	0	0	0	0	0	0	0	0	0	0	0	70	68	93	63	76.5246	76	32.8536	5.7318	76.7354	0.074285	52.459	126	111	167	103	123.918	124	161.343	12.7021	124.557	0.10166	72.1311	0	0	0	0	0	0	0	0	0	0	0	0	0	0	0	0	0	0	0	0	0	0	0	0	0	0	0	0	0	0	1	0	0	0	1	0	0	1	0	0	0	0	0	0	0	0	0	0	0	0	0	0	0	0	0	89.5	0.05	0.21	1.82			0.59	5.6	6.2	30.4		229		5.14		4		40	135	5.8	67	94	79			9					15.6	6	5
0	1	44.45	0	0	0	0	0	0	0	0	0	0	0	0	0	0	69	100	109	68	85.8596	85	75.3728	8.6818	86.2898	0.100225	61.4035	111	173	173	104	133.158	132	240.135	15.4963	134.041	0.11535	70.1754	0	0	0	0	0	0	0	0	0	0	0	0	0	0	0	0	0	0	0	0	0	0	0	0	0	0	0	0	0	0	0	0	0	0	1	0	0	0	0	0	1	0	0	1	0	0	0	0	0	0	0	0	0	0	0																4.9		41	141	6.6	69	99					2.11	2.3209	0.92	4.2		4.7
0	1	45.35	0	0	0	0	0	0	0	0	0	0	0	0	0	0	59	73	84	59	69.7727	69.5	42.8506	6.546	70.0652	0.0916624	63.6364	99	119	138	91	113.909	113	125.801	11.2161	114.435	0.0962015	54.5455	0	0	0	0	0	0	0	0	0	0	0	0	0	0	0	0	0	0	0	0	0	0	0	0	0	0	0	0	0	0	0	0	0	0	1	0	0	0	0	0	1	0	0	1	0	0	0	0	0	0	0	0	0	0	0
0	0	44.62	0	0	0	0	0	0	0	0	0	0	0	0	0	0	78	84	92	60	75.1837	76	32.7781	5.7252	75.3969	0.0753686	51.0204	138	127	144	98	116.898	117	137.26	11.7158	117.472	0.0991946	77.551	0	0	0	0	0	0	0	0	0	0	0	0	0	0	0	0	0	0	0	0	0	0	0	0	0	0	0	0	0	0	0	0	0	0	0	0	0	0	0	1	0	0	0	0	0	0	0	1	0	0	0	0	0	0	0																4.2		39	136	5.1	70	84	62			9	3.08	3.17	0.93	5.5		8.3
0	0	48.29	0	0	0	0	0	0	0	0	0	0	0	0	0	0	54	70	79	54	71.6957	73	32.9486	5.7401	71.9151	0.0783021	43.4783	114	140	191	114	142.13	141	311.937	17.6617	143.176	0.121533	60.8696	0	0	0	0	0	0	0	0	0	0	0	0	0	0	0	0	0	0	0	0	0	0	0	0	0	0	0	0	0	0	0	0	0	0	0	0	1	0	1	1	0	0	0	0	0	0	0	0	0	0	0	0	0	0	0	93.8	0	0.1	1.4			0.4	4.8	10.5	32		148		3.95		5.1		42	142	5.3	73	72	113	24		8	1.45	3.3909	1.45	5.5	12.6	5.7	8.2
0	0	55.21	0	0	0	0	0	0	0	0	0	0	0	0	0	0	81	71	90	57	75.6364	75	42.7172	6.5358	75.9131	0.0856222	49.0909	157	156	169	109	131.291	128	218.358	14.7769	132.105	0.111523	87.2727	0	0	0	0	0	0	0	0	0	0	0	0	0	0	0	0	0	0	0	0	0	0	0	0	0	0	0	0	0	0	1	1	0	0	0	0	0	0	0	0	1	0	0	0	0	0	0	0	0	0	0	0	0	0	0	89.6								12.4	30.9		205		4.28		3.9		39	134	3.5	81	72	55			17	2.81	1.9027	0.82	4	13.2	4.4
0	0	42.56	0	0	0	0	0	0	0	0	0	0	0	0	0	0	92	93	95	69	82	81	40.1818	6.3389	82.2392	0.0764401	66.6667	135	148	148	104	119.822	117	103.059	10.1518	120.242	0.083777	71.1111	0	0	0	0	0	0	0	0	0	0	0	0	0	0	0	0	0	0	0	0	0	0	0	0	0	0	0	0	0	0	0	1	0	1	0	0	0	0	0	0	0	0	0	1	0	0	0	0	0	0	0	0	0	0	0																4.2			139	6.6		65										4.9
1	0	61.29	0	1	0	0	0	0	0	0	2004-08-31	0	0	0	0	0	68	61	78	61	69	68	73	8.544	69.3518	0.101104	66.6667	122	136	143	122	133.667	136	114.333	10.6927	133.952	0.0653157	66.6667	0	0	0	0	0	0	0	0	0	0	0	0	0	0	0	0	0	0	0	0	0	0	0	0	0	0	0	0	0	0	2	0	0	0	0	0	0	0	0	1	0	0	0	0	0	0	0	1	0	0	0	0	0	0	0	93.9								6.43	32.3		189		3.72		4.1		36	130	4.7	62	63	51			7	1.31	3.9045	1.8	6.3	12		20
0	0	58.69	0	0	1	0	0	0	0	0	0	2014-11-24	0	0	0	0	47	47	47	47	47	47			47	0		81	81	81	81	81	81			81	0		0	0	0	0	0	0	0	0	0	0	0	0	0	0	0	0	0	0	0	0	0	0	0	0	0	0	0	0	0	0	1	0	0	0	0	0	0	0	0	0	0	0	0	0	0	0	0	0	0	0	0	0	0	0	0	95	0	0	0.9			0.2	2.4	3.5	32.2		202		3.72	0.353	4		41	144	4.7	72	97	80	19	14	8	1.28	3.3082	2.21	6.1	12		5
0	1	38.54	0	0	0	0	0	0	0	0	0	0	0	0	0	0	77	71	90	62	75.9508	77	35.6142	5.9678	76.1811	0.0779273	47.541	112	134	166	100	130.984	131	207.516	14.4054	131.761	0.109074	68.8525	0	0	0	0	0	0	0	0	0	0	0	0	0	0	0	0	0	0	0	0	0	0	0	0	0	0	0	0	0	0	0	0	0	0	0	0	0	0	0	1	1	0	0	0	0	0	0	1	0	0	0	0	0	0	0																3.8		45	139	5.5	76	85	76			10	1.11	3.7055	1.29	5.5		10.1
0	0	38.51	0	0	0	0	0	0	0	0	0	0	0	0	0	0	72	89	92	72	82.7143	82	52.2381	7.2276	82.9845	0.0808984	28.5714	122	145	185	122	142.429	139	425.286	20.6225	143.703	0.134051	85.7143	0	0	0	0	0	0	0	0	0	0	0	0	0	0	0	0	0	0	0	0	0	0	0	0	0	0	0	0	0	0	0	1	0	0	0	0	0	0	0	1	0	0	0	0	0	0	0	1	0	0	0	0	0	0	0																4.29			139.1	2.4		70										3.3
0	0	39.26	0	0	0	0	0	0	0	0	0	0	0	0	0	0	82	79	107	64	85.8594	86.5	90.218	9.4983	86.375	0.109759	71.875	143	126	185	99	136.922	137.5	375.819	19.3861	138.266	0.140474	84.375	0	0	0	0	0	0	0	0	0	0	0	0	0	0	0	0	0	0	0	0	0	0	0	0	0	0	0	0	0	0	0	0	0	1	1	0	0	0	0	0	0	0	0	0	0	0	0	0	0	0	0	0	0	0	0	90.4	0	0.1	2.1			0.8	7	10	30.9		279		4.69		4.2		43	140	5.2	76	66	83			6					14.5
0	0	44.55	0	0	0	0	0	0	0	0	0	0	0	0	0	0	57	57	57	57	57	57			57	0		100	100	100	100	100	100			100	0		0	0	0	0	0	0	0	0	0	0	0	0	0	0	0	0	0	0	0	0	0	0	0	0	0	0	0	0	0	0	0	0	0	0	0	0	0	0	0	0	0	0	0	0	0	0	0	0	0	0	0	0	0	0	0
1	1	43.01	0	0	0	0	0	0	0	0	0	0	0	0	0	0	84	68	90	51	75.7234	75	56.4653	7.5143	76.0874	0.0981727	53.1915	163	125	166	89	128.425	125	288.511	16.9856	129.52	0.130846	72.3404	0	0	0	0	0	0	0	0	0	0	0	0	0	0	0	0	0	0	0	0	0	0	0	0	0	0	0	0	0	0	0	0	0	1	1	0	0	0	0	0	0	0	0	0	0	0	0	0	0	0	0	0	0	0	0	87.4	0.1	0.2	2.2			0.4	4.4	7.35	31		211		4.87		4.1			139.6	4.8		88					1.4	3.9536	1.11	5.7	15.1	7
1	1	58.08	0	0	0	0	1	0	0	0	0	0	0	2004-05-17	0	0	68	84	84	68	77.4	78	43.8	6.6182	77.626	0.0764788	40	116	117	138	112	120.8	117	102.7	10.1341	121.14	0.0750349	40	0	0	0	0	0	0	0	0	0	0	0	0	0	0	0	0	0	0	0	0	0	0	0	0	0	0	0	0	0	0	1	0	0	0	0	0	0	0	0	0	1	0	0	0	0	0	0	0	0	0	0	0	0	0	0																											1.8	3.9918	0.99	5.8		4.9
0	1	42.63	0	0	0	0	0	0	0	0	0	0	0	0	0	0	94	84	102	84	92.5	92	57	7.5498	92.7308	0.0706848	50	163	128	168	128	151.5	155	325.667	18.0462	152.304	0.103158	75	0	0	0	0	0	0	0	0	0	0	0	0	0	0	0	0	0	0	0	0	0	0	0	0	0	0	0	0	0	0	0	1	0	0	0	0	1	0	0	1	0	0	1	0	0	0	0	1	0	0	0	1	0	0	0	86.9								10.28	29.8		268		4.52		3.7		39	139	9.3	71	102	74			6	3.56	3.5518	0.93	6.1	13.5	12.1
1	1	63.45	0	0	0	0	1	0	0	0	0	0	0	2009-01-24	0	0	71	73	90	68	78.0667	75	53.3524	7.3043	78.3849	0.0903919	60	161	138	173	131	153.267	155	194.352	13.941	153.857	0.0878751	60	0	0	0	0	0	1	0	0	0	0	0	0	0	0	0	0	0	0	0	0	0	0	0	0	0	0	0	0	0	0	2	0	0	1	1	0	0	0	1	0	1	0	0	0	0	0	0	0	0	0	0	0	0	0	0																5.2	0.362		138	11.9		145					1.09	3.5445	1.46	5.5		5.4
0	0	35.37	0	0	0	0	0	0	0	0	0	0	0	0	0	0	67	72	91	55	74.4082	74	40.7883	6.3866	74.6762	0.0849512	48.9796	129	144	150	103	127.388	129	98.1173	9.9054	127.764	0.0769605	71.4286	0	0	0	0	0	0	0	0	0	0	0	0	0	0	0	0	0	0	0	0	0	0	0	0	0	0	0	0	0	0	0	0	0	0	1	0	0	0	0	0	0	0	0	0	0	0	0	0	0	0	0	0	0	0	0																																4.9
0	0	43.09	0	0	0	0	0	0	0	0	0	0	0	0	0	0	67	68	74	67	69.6667	68	14.3333	3.7859	69.7352	0.0443714	66.6667	158	135	158	135	147	148	133	11.5326	147.301	0.0640564	66.6667	0	0	0	0	0	0	0	0	0	0	0	0	0	0	0	0	0	0	0	0	0	0	0	0	0	0	0	0	0	0	0	0	0	0	1	0	0	0	0	0	0	0	0	0	0	0	0	0	0	0	0	0	0	0	0																4.7			140	6.1		83
1	1	58.32	0	0	0	0	0	0	0	0	0	0	0	0	0	0	84	83	89	53	75.9545	76	71.855	8.4767	76.4047	0.109037	63.6364	152	137	161	106	136.909	139.5	262.849	16.2126	137.822	0.115696	86.3636	0	0	0	0	0	0	0	0	0	0	0	0	0	0	0	0	0	0	0	0	0	0	0	0	0	0	0	0	0	0	1	0	0	0	0	0	0	0	0	0	0	0	0	0	0	0	0	0	0	0	0	0	0	0	0	84.5	0	0	2.9			0.3	4.6	7.96	29.7		203		5.06		3.5		40	139	3.9	68	99	55			22	1.84	3.0436	1.12	5	15	5.6	7.5
0	0	41.36	0	0	0	0	0	0	0	0	0	0	0	0	0	0	54	71	72	54	65.8519	65	17.1311	4.139	65.977	0.0616778	55.5556	97	100	113	91	100.481	100	29.0285	5.3878	100.621	0.0526176	55.5556	0	0	0	0	0	0	0	0	0	0	0	0	0	0	0	0	0	0	0	0	0	0	0	0	0	0	0	0	0	0	0	0	0	0	0	0	0	0	0	0	0	0	0	0	0	0	0	0	0	0	0	0	0	0	0
0	0	41.67	0	0	0	0	0	0	0	0	0	0	0	0	0	0	79	80	80	76	77.8	78	3.2	1.7889	77.8165	0.0205656	0	128	130	132	120	126.4	128	26.8	5.1769	126.485	0.0366324	40	0	0	1	0	0	0	1	0	0	0	0	0	0	0	0	0	0	0	0	0	0	0	0	0	0	0	0	0	0	0	0	0	0	0	0	0	0	0	0	0	0	0	0	0	0	0	0	0	0	0	0	0	0	0	0	96.7								7.2	33.1		252		4.28		4.2		42	137	5.5	78	63	49		13	14.1	0.33	2.49	1.1	3.74	14.2	4.4	4.6
0	1	63.99	0	0	0	0	0	0	0	0	0	0	0	0	0	0	88	81	88	81	84.5	84.5	24.5	4.9497	84.5725	0.0414201	50	152	152	152	152	152	152	0	0	152	0	0	0	0	0	0	0	0	0	0	0	0	0	0	0	0	0	0	0	0	0	0	0	0	0	0	0	0	0	0	0	0	2	1	0	0	0	0	1	0	0	1	1	0	0	1	0	0	0	0	0	0	0	0	0	0	0	87.8		0.1	1	0		0.7	7.4	9.2	29.2		216		4.56		4.1	0.35	44	140	7.5	73	129	56		29	10	1.34	3.0409	1.55	5.2	13.3	7	10
0	1	45.52	0	0	0	0	0	0	0	0	0	0	0	0	0	0	61	70	83	54	66.6389	66	39.723	6.3026	66.928	0.0932559	52.7778	100	109	138	98	110.806	111.5	84.9611	9.2174	111.178	0.0820222	66.6667	0	0	0	0	0	0	0	0	0	0	0	0	0	0	0	0	0	0	0	0	0	0	0	0	0	0	0	0	0	0	0	0	0	0	0	0	0	0	0	1	1	1	0	1	0	0	0	0	0	0	0	0	0	0	0																4.3			137	6.6		85					0.62	2.5182	1.5	4.3
0	1	40.3	0	0	0	0	0	0	0	0	0	0	0	0	0	0	70	73	85	70	76.7636	77	12.7394	3.5692	76.8451	0.0460717	36.3636	114	122	135	105	119.036	120	47.7024	6.9067	119.233	0.0574918	67.2727	0	0	0	0	0	0	0	0	0	0	0	0	0	0	0	0	0	0	0	0	0	0	0	0	0	0	0	0	0	0	0	0	0	0	0	0	0	0	0	1	0	0	0	0	0	0	0	0	0	0	0	0	0	0	0																5			140.7	7.8		108					0.7	2.4418	1.29	4.05		6.8
0	1	52.5	0	0	0	0	0	0	0	0	0	0	0	0	0	0	83	85	85	83	84	84	2	1.4142	84.006	0.0119048	0	123	131	131	123	127	127	32	5.6569	127.063	0.0314961	50	0	1	0	0	0	0	0	0	1	0	0	0	0	0	0	0	0	0	0	0	0	0	0	0	0	0	0	0	0	0	1	0	0	0	0	0	0	0	0	1	0	0	0	0	0	0	0	0	0	0	0	0	0	0	0	89.5								8.9	31.2		212		4.77		4.1		37	133	5	60	78	92			4					14.9	11.8	20.8
0	0	63.14	0	0	0	0	0	0	0	0	0	0	0	0	0	0	68	76	100	56	75.6471	76	94.4216	9.7171	76.2613	0.127695	65.8824	139	164	193	110	147.294	147	435.663	20.8725	148.748	0.14087	88.2353	0	0	0	0	0	0	0	0	0	0	0	0	0	0	0	0	0	0	0	0	0	0	0	0	0	0	0	0	0	0	2	0	0	0	0	0	1	0	0	0	0	0	0	0	0	0	0	0	0	0	0	0	0	0	0
0	1	33.48	0	0	0	0	0	0	0	0	0	0	0	0	0	0	63	75	88	58	70.55	70.5	32.7063	5.7189	70.7785	0.0805541	42.5	120	115	140	99	118.025	116.5	100.05	10.0025	118.443	0.0842176	76.25	0	0	0	0	0	0	0	0	0	0	0	0	0	0	0	0	0	0	0	0	0	0	0	0	0	0	0	0	0	0	0	0	0	0	1	0	0	0	0	1	0	0	0	0	0	0	0	1	0	0	0	0	0	0	0																4.3			143	4.3		89					0.6	2.6173	1.51	4.4
0	0	46.74	0	0	0	0	0	0	0	0	0	0	0	0	0	0	71	72	83	58	71.5161	71.5	43.5325	6.5979	71.815	0.0915107	66.129	126	128	157	100	125.355	128	184.101	13.5684	126.075	0.107364	79.0323	0	0	0	0	0	0	0	0	0	0	0	0	0	0	0	0	0	0	0	0	0	0	0	0	0	0	0	0	0	0	0	0	0	1	0	0	0	0	0	0	0	0	0	0	0	0	0	0	0	0	0	0	0	0	0																3.8			139	4.4		70					3.47	3.2727	1.25	6.1		5.2
0	1	58.75	0	0	0	0	0	0	0	0	0	0	0	0	0	0	89	67	95	67	79.3889	78.5	65.781	8.1106	79.7792	0.0992839	66.6667	128	113	161	108	130.389	128.5	246.252	15.6924	131.278	0.11696	72.2222	0	0	0	0	0	0	0	0	0	0	0	0	0	0	0	0	0	0	0	0	0	0	0	0	0	0	0	0	0	0	1	0	0	1	1	0	0	0	0	0	0	0	0	0	0	0	0	0	0	0	0	0	0	0	0	85.4								5.27	30.1		260		4.82		3.9		44	141	5.2	68	97	61			5					14.6		5
0	0	40.91	0	0	0	0	0	0	0	0	0	0	0	0	0	0	67	76	89	67	77.75	77.5	82.25	9.0692	78.1457	0.101018	75	120	132	146	120	132.5	132	113	10.6301	132.819	0.0694791	75	0	0	0	0	0	0	0	0	0	0	0	0	0	0	0	0	0	0	0	0	0	0	0	0	0	0	0	0	0	0	0	0	0	0	0	0	0	0	0	0	0	0	0	0	0	0	0	0	0	0	0	0	0	0	0
0	0	37.27	0	0	0	0	0	0	0	0	0	0	0	0	0	0	82	77	82	58	72.4	77	101.3	10.0648	72.9575	0.12434	60	129	135	142	121	131	129	62.5	7.9057	131.191	0.0539776	60	0	0	0	0	0	0	0	0	0	0	0	0	0	0	0	0	0	0	0	0	0	0	0	0	0	0	0	0	0	0	0	0	0	0	0	0	0	0	0	0	0	0	0	0	0	0	0	0	0	0	0	0	0	0	0
1	1	70.01	0	0	0	0	0	0	0	0	0	0	0	0	0	0	67	64	84	64	75.25	76	51.9286	7.2061	75.5513	0.0895779	50	132	106	169	106	149	153	454	21.3073	150.327	0.133766	75	0	0	0	0	0	0	0	0	0	0	0	0	0	0	0	0	0	0	0	0	0	0	0	0	0	0	0	0	0	0	3	0	0	0	0	0	0	0	0	1	0	0	1	0	0	0	0	1	0	0	0	1	0	0	0	88.5								10.1	30.3		189		3.98		5.08		44	141.6	6.9	69	95	40	9		4					12.1
1	0	83.28	0	0	0	0	0	0	0	0	0	0	0	0	0	0	62	61	75	52	63.8125	63	24.0282	4.9019	63.9946	0.0756068	43.75	136	140	157	115	138.375	137	106.887	10.3386	138.749	0.0735378	62.5	0	0	0	0	0	0	0	0	0	0	0	0	0	0	0	0	0	0	0	0	0	0	0	0	0	0	0	0	0	0	4	0	0	0	0	0	1	0	0	0	0	0	0	0	0	0	0	0	0	0	0	0	0	0	0	90.4	0	0	1.4			0.3	5.1	7.62	29.7		233		3.97		3.1		39	140	8.4	69	112	54			6					11.8	8	3.4
1	0	85.82	0	0	0	0	0	0	0	0	0	0	0	0	0	0	67	67	67	67	67	67			67	0		176	176	176	176	176	176			176	0		0	0	0	0	0	1	0	0	0	0	0	0	0	0	0	0	0	0	0	0	0	0	0	0	0	0	0	0	0	0	4	1	0	1	1	1	1	0	0	0	0	0	0	0	0	0	0	0	0	0	0	0	0	0	0	85.9	0	0.3	1.3			0.3	4.6	6.9	28.5		179		3.18		3.5	0.38	43	139	7	75	79	126	139		3	1.54	2.95	0.85	4.5	9.1	5.5	6.2
0	1	64.12	0	0	0	0	0	0	0	0	0	0	0	0	0	0	65	78	98	65	81.5517	81.5	68.4271	8.2721	81.963	0.100555	53.4483	144	125	162	98	136.845	141	242.204	15.5629	137.712	0.112742	81.0345	0	0	0	0	0	0	0	0	0	0	0	0	0	0	0	0	0	0	0	0	0	0	0	0	0	0	0	0	0	0	2	1	0	0	0	0	1	0	0	1	0	0	0	0	0	0	0	0	0	0	0	0	0	0	0																4.3		39	140	5.6	74	97	40			21	1.35	3.4264	1.36	5.4		9.4
1	1	85.74	0	0	0	0	0	0	0	0	0	0	0	0	0	0	70	57	70	57	63.5	63.5	84.5	9.1924	63.8318	0.102362	50	132	116	132	116	124	124	128	11.3137	124.258	0.0645161	50	0	0	0	0	0	1	0	0	0	0	0	0	0	0	0	0	0	0	0	0	0	0	0	0	0	0	0	0	0	0	4	0	0	1	0	0	0	1	0	1	0	0	0	0	0	0	0	0	0	0	0	0	0	0	0																3.1			137	4.9		102
0	1	55.17	0	0	0	0	0	0	0	0	0	0	0	0	0	0	80	80	94	67	79.4107	79	30.7192	5.5425	79.6005	0.0691692	44.6429	159	130	159	102	129.429	129	147.995	12.1653	129.989	0.0931495	67.8571	0	0	0	0	0	0	0	0	0	0	0	0	0	0	0	0	0	0	0	0	0	0	0	0	0	0	0	0	0	0	1	0	0	0	0	0	0	0	0	1	0	0	0	0	0	0	0	1	0	0	0	0	0	0	0																4.2			138	6		102
1	1	53.27	0	1	0	0	0	1	0	0	2018-12-02	0	0	0	2018-12-02	0	77	63	96	55	77.125	77	66.875	8.1777	77.5496	0.105081	58.9286	135	122	171	100	133.018	129	270.382	16.4433	134.012	0.122508	76.7857	0	0	0	0	0	0	0	0	0	0	0	0	0	0	0	0	0	0	0	0	0	0	0	0	0	0	0	0	0	0	1	0	0	0	0	0	0	0	0	1	0	0	0	0	0	0	0	0	0	0	0	0	0	0	0	83.8								5.6	27.9		240		4.94		4.5		38	137	6.2	68	75	78			9	0.7	2.8318	1.15	4.3	13.8	7.5
0	1	70.85	0	0	0	0	0	0	0	0	0	0	0	0	0	0	60	66	82	43	62.0556	62	46.9214	6.8499	62.4255	0.109357	62.963	130	164	178	92	129.074	128.5	275.24	16.5903	130.116	0.127338	66.6667	0	0	0	0	0	0	0	0	0	0	0	0	0	0	0	0	0	0	0	0	0	0	0	0	0	0	0	0	0	0	3	0	0	1	1	0	0	0	0	0	0	0	0	0	0	0	0	0	0	0	0	0	0	0	0																4.2			138	5.2		94										7
0	0	56.04	0	0	0	0	0	0	0	0	0	0	0	0	0	0	64	71	103	57	77.381	77	90.4332	9.5096	77.9539	0.121915	58.7302	136	155	182	112	139.635	138	207.752	14.4136	140.365	0.102401	74.6032	0	0	0	0	0	0	0	0	0	0	0	0	0	0	0	0	0	0	0	0	0	0	0	0	0	0	0	0	0	0	1	1	0	0	1	0	0	0	0	1	1	0	0	1	0	0	0	0	0	0	0	0	0	0	0	92.8								14.4	32.5		299		4.46		4.1		40	138	3.9	77	69	70			8	4.25	2.6782	1.59	6.2	14.5	6.4	7.3
0	1	58.66	0	0	0	0	0	0	0	0	0	0	0	0	0	0	73	75	92	61	74.2564	73	43.0378	6.5603	74.5382	0.0872068	46.1538	128	125	161	101	128.051	128	163.418	12.7835	128.672	0.098543	79.4872	0	0	0	0	0	0	0	0	0	0	0	0	0	0	0	0	0	0	0	0	0	0	0	0	0	0	0	0	0	0	1	1	0	1	1	0	1	0	1	0	1	0	0	1	0	0	0	0	0	0	0	0	0	0	0																4.4			140.9	6.8		111					3.72	1.5491	1.11	4.35		5.3
0	1	61.93	0	0	0	0	0	0	0	0	0	0	0	0	0	0	88	77	88	61	72.2051	72	31.8015	5.6393	72.4222	0.0775986	55.1282	153	141	156	104	124.218	123	139.627	11.8164	124.772	0.0945146	70.5128	0	0	0	0	0	0	0	0	0	0	0	0	0	0	0	0	0	0	0	0	0	0	0	0	0	0	0	0	0	0	2	0	0	1	1	0	0	0	0	0	0	0	0	0	0	0	0	0	0	0	0	0	0	0	0	90.4								6.7	31.1		215		5.34		3.3			138	5.5		91									16.6
1	0	59.36	0	0	0	0	0	0	0	0	0	0	0	0	0	0	81	61	85	61	72.1579	71	50.807	7.1279	72.4907	0.0961474	36.8421	136	137	168	122	139.263	136	157.871	12.5647	139.799	0.0878162	73.6842	0	0	0	0	0	0	0	0	0	0	0	0	0	0	0	0	0	0	0	0	0	0	0	0	0	0	0	0	0	0	1	1	0	0	0	0	0	0	0	0	0	0	0	0	0	0	0	0	0	0	0	0	0	0	0																4.3		39	144	5.1	78	66	116			5	1.43	2.61	1.54	4.8		4.8
1	0	68.62	0	0	0	0	0	0	0	0	0	0	0	0	0	0	85	85	85	85	85	85			85	0		154	154	154	154	154	154			154	0		0	0	0	0	0	0	0	0	0	0	0	0	0	0	0	0	0	0	0	0	0	0	0	0	0	0	0	0	0	0	2	0	0	0	0	0	0	0	0	0	0	0	0	0	0	0	0	0	0	0	0	0	0	0	0																4			140	5.1		68
0	0	62.91	0	0	0	0	0	0	0	0	0	0	0	0	0	0	78	80	110	61	75.0741	73	82.4472	9.08	75.6111	0.119823	53.7037	159	125	179	110	140.093	139	208.727	14.4474	140.822	0.102168	79.6296	0	0	0	0	0	0	0	0	0	0	0	0	0	0	0	0	0	0	0	0	0	0	0	0	0	0	0	0	0	0	2	0	0	1	0	1	0	0	0	0	0	0	0	0	0	0	0	0	0	0	0	0	0	0	0																3.9			143	6		73					1.01	3.3809	1.16	5		5.3
0	0	52.87	0	0	0	0	0	0	0	0	0	0	0	0	0	0	85	78	91	61	78.7	78.5	45.0949	6.7153	78.9812	0.0846135	53.3333	152	120	165	102	139.85	141	187.655	13.6987	140.508	0.0971333	65	0	0	0	0	0	0	0	0	0	0	0	0	0	0	0	0	0	0	0	0	0	0	0	0	0	0	0	0	0	0	1	0	0	1	1	0	0	0	0	0	0	0	0	0	0	0	0	0	0	0	0	0	0	0	0																3.9		45	143.7	5	76	83	73			7	4.12	4.1973	1.13	7.2		4.6
0	1	58.12	0	0	0	0	0	0	0	0	0	0	0	0	0	0	89	97	139	46	77.303	73	204.245	14.2914	78.5933	0.18347	71.2121	143	150	224	90	122.758	115	556.248	23.5849	124.969	0.190665	80.303	0	0	0	0	0	0	0	0	0	0	0	0	0	0	0	0	0	0	0	0	0	0	0	0	0	0	0	0	0	0	1	0	0	0	1	0	0	0	1	0	0	0	0	0	0	0	0	0	0	0	0	0	0	0	0	90.3								6.35	30.2		154		4.72		3.5	0.86	43	143	7.4	73	131	76			16	0.4	1.6682	1.67	3.52	14.3	4.7
0	1	52.9	0	0	0	0	0	0	0	0	0	0	0	0	0	0	69	69	88	65	76.7903	77	24.4307	4.9427	76.9467	0.0638456	45.1613	109	124	154	109	130.629	131	93.4831	9.6687	130.981	0.0734169	70.9677	0	0	0	0	0	0	0	0	0	0	0	0	0	0	0	0	0	0	0	0	0	0	0	0	0	0	0	0	0	0	1	0	0	0	0	0	0	0	0	1	0	0	0	0	0	0	0	0	0	0	0	0	0	0	0																4.66			140	3.9		78					1.45	2.5409	1.5	4.7		7.2
0	1	53.6	0	0	0	0	0	0	0	0	0	0	0	0	0	0	93	77	106	74	83.5238	82	62.1619	7.8843	83.8775	0.0921207	52.381	153	131	179	127	146.048	146	176.248	13.2758	146.621	0.08871	61.9048	0	0	0	0	0	0	0	0	0	0	0	0	0	0	0	0	0	0	0	0	0	0	0	0	0	0	0	0	0	0	1	1	0	0	0	0	0	0	0	1	0	0	1	0	0	0	0	1	0	0	0	1	0	0	0																4.5			139	4.4		74
0	0	53.55	0	0	0	0	0	0	0	0	0	0	0	0	0	0	60	74	76	49	64.4	64	35.3159	5.9427	64.6697	0.0916168	54.2857	131	127	161	98	124.286	125	120.758	10.989	124.764	0.0877833	70	0	0	0	0	0	0	0	0	0	0	0	0	0	0	0	0	0	0	0	0	0	0	0	0	0	0	0	0	0	0	1	0	0	0	0	0	1	0	0	1	0	0	0	0	0	0	0	1	0	0	0	0	0	0	0																4.1		42	139	4.4	69	79	53			7						8.1
1	1	79.66	0	0	0	0	0	0	0	0	0	0	0	0	0	0	58	59	81	55	62.7	58.5	88.0111	9.3814	63.3285	0.141946	60	138	165	165	102	141.9	141	307.656	17.5401	142.872	0.117266	70	0	0	0	0	0	0	0	0	0	0	0	0	0	0	0	0	0	0	0	0	0	0	0	0	0	0	0	0	0	0	3	0	0	0	1	0	0	1	0	0	1	0	0	1	0	0	0	0	0	0	0	0	0	0	0																											2.63	4.6745	1.13	7		6.1
1	0	61.65	0	0	0	0	0	0	0	0	0	0	0	0	0	0	76	75	109	70	80.2857	75	175.238	13.2378	81.2158	0.152652	57.1429	145	151	175	130	152.143	153	181.476	13.4713	152.653	0.0819756	57.1429	0	0	0	0	0	0	0	0	0	0	0	0	0	0	0	0	0	0	0	0	0	0	0	0	0	0	0	0	0	0	2	0	0	1	1	0	1	1	0	0	0	0	0	1	0	0	0	0	0	0	0	0	0	0	0	85.6								6.5	30.8		176		4.49		1.9		35	101	5.8	72	62	97	23		15	0.77	3.55	1.6	5.5	13.8		7.1
1	1	61.12	1	0	0	0	0	0	0	2005-11-04	0	0	0	0	0	0	90	98	100	78	89.6	90	92.8	9.6333	90.0133	0.0961637	40	133	158	179	120	143.6	133	593.3	24.3578	145.243	0.151715	80	0	0	0	0	0	0	0	0	0	0	0	0	0	0	0	0	0	0	0	0	0	0	0	0	0	0	0	0	0	0	2	0	0	0	1	0	1	0	0	0	0	0	0	0	0	0	0	0	0	0	0	0	0	0	0																4.5	0.62		141	7.1		108					1.4	2.4336	1.03	4.1		4.9
0	1	61.61	0	0	0	0	0	0	0	0	0	0	0	0	0	0	82	72	82	70	74.75	73.5	27.5833	5.252	74.8883	0.0608475	50	164	129	164	129	144.25	142	277.583	16.6608	144.97	0.100026	50	0	0	0	0	0	0	0	0	0	0	0	0	0	0	0	0	0	0	0	0	0	0	0	0	0	0	0	0	0	0	2	1	0	0	1	0	1	0	1	1	1	0	0	0	0	0	0	0	0	0	0	0	0	0	0																4.4		45	139	5.8	80	69	71			13	1.61			5.03		6.5	8
0	0	54.84	0	0	0	0	0	0	0	0	0	0	0	0	0	0	83	93	96	62	79.5116	80	55.994	7.4829	79.8589	0.0935622	59.3023	163	156	179	113	150.395	153	226.171	15.039	151.137	0.0994133	73.2558	0	0	0	0	0	0	0	0	0	0	0	0	0	0	0	0	0	0	0	0	0	0	0	0	0	0	0	0	0	0	1	1	0	0	0	0	0	0	0	0	0	0	0	0	0	0	0	0	0	0	0	0	0	0	0	84.5								10.12	29.3		366		4.79		5.5		41	139	3.5	77	70	74			12	1.89	4.6909	1.25	6.8		4.9
0	0	53.76	0	0	0	0	0	0	0	0	0	0	0	0	0	0	74	69	86	60	76.5161	77	35.5914	5.9659	76.7409	0.0767007	54.8387	133	107	157	95	124.484	123	203.858	14.2779	125.274	0.112832	77.4194	0	0	0	0	0	0	0	0	0	0	0	0	0	0	0	0	0	0	0	0	0	0	0	0	0	0	0	0	0	0	1	0	0	0	1	0	1	0	1	0	1	0	0	1	0	0	0	0	0	0	0	0	0	0	0	87								10.3	30.4		272		4.55		3		42	143	3.9	80	89	101			8	2.21	3.5355	1.36	5.9	13.8	6.5	25.6
1	1	82.2	0	0	0	0	0	0	0	0	0	0	0	0	0	0	60	60	60	60	60	60			60	0		100	100	100	100	100	100			100	0		0	0	0	0	0	0	0	0	0	0	0	0	0	0	0	0	0	0	0	0	0	0	0	0	0	0	0	0	0	0	4	0	0	0	0	0	0	0	0	0	0	0	0	0	0	0	0	0	0	0	0	0	0	0	0																3.4		30	148	19.8	81	127
0	1	57.72	0	0	0	0	0	0	0	0	0	0	0	0	0	0	72	76	88	50	70.8696	71	48.7826	6.9845	71.2055	0.0974765	52.1739	151	149	182	101	143.261	143	297.086	17.2362	144.272	0.118998	84.7826	0	0	0	0	0	0	0	0	0	0	0	0	0	0	0	0	0	0	0	0	0	0	0	0	0	0	0	0	0	0	1	0	0	1	0	0	0	0	1	0	0	0	0	0	0	0	0	0	0	0	0	0	0	0	0																4		38	145	7.1	69	114	87			12
0	1	60.6	0	0	0	0	0	0	0	0	0	0	0	0	0	0	74	75	91	62	79.3889	77.5	52.2516	7.2285	79.6991	0.0884868	61.1111	129	140	168	129	145.444	144.5	94.8497	9.7391	145.752	0.0650742	77.7778	0	0	0	0	0	0	0	0	0	0	0	0	0	0	0	0	0	0	0	0	0	0	0	0	0	0	0	0	0	0	2	0	0	0	0	0	0	0	0	0	0	0	0	0	0	0	0	0	0	0	0	0	0	0	0
1	0	76.94	0	0	0	0	0	0	0	0	0	0	0	0	0	0	63	64	85	48	62.8235	63	53.5294	7.3164	63.2232	0.112982	52.9412	154	135	154	106	125.588	124	144.632	12.0263	126.129	0.0929008	88.2353	0	0	0	0	0	0	0	0	0	0	0	0	0	0	0	0	0	0	0	0	0	0	0	0	0	0	0	0	0	0	3	0	0	0	0	0	0	0	0	0	0	0	0	0	0	0	0	0	0	0	0	0	0	0	0
1	1	55.19	0	1	0	0	0	1	0	0	2018-06-26	0	0	0	2018-06-26	0	76	71	99	67	79.0769	78	56.4738	7.5149	79.4195	0.0931874	61.5385	127	116	160	94	121.769	123.5	265.065	16.2808	122.811	0.131106	61.5385	0	0	0	0	0	0	0	0	0	0	0	0	0	0	0	0	0	0	0	0	0	0	0	0	0	0	0	0	0	0	1	1	0	0	0	0	0	0	0	1	0	1	0	0	0	0	0	0	0	0	0	0	0	0	0	93.8								11.3	31.5		197		5.03		3.7	0.32	42	145	6.5	66	80	80			10	0.97	2.5991	2.36	5.4	15.8	8.6	1.5
0	1	56.99	0	0	0	0	0	0	0	0	0	0	0	0	0	0	85	77	100	59	72	70	63.3929	7.962	72.4312	0.109609	63.1579	136	133	151	95	118.386	116	154.063	12.4122	119.023	0.103921	66.6667	0	0	0	0	0	0	0	0	0	0	0	0	0	0	0	0	0	0	0	0	0	0	0	0	0	0	0	0	0	0	1	0	0	0	0	0	0	0	1	0	0	0	0	0	0	0	0	0	0	0	0	0	0	0	0																4.1		45	143	5.8	69	83	63			8							4.4
1	0	56.12	0	0	0	0	0	0	0	0	0	0	0	0	0	0	95	92	103	88	94.5833	94	17.1742	4.1442	94.6665	0.0419498	41.6667	154	140	190	140	156.667	154.5	227.515	15.0836	157.331	0.0921795	66.6667	0	0	0	0	0	0	0	0	0	0	0	0	0	0	0	0	0	0	0	0	0	0	0	0	0	0	0	0	0	0	1	0	0	0	1	0	1	0	0	1	1	0	0	1	0	0	0	0	0	0	0	0	0	0	0																4.2		44	138	8.8	82	85	80			10	2.36	4.4573	1.27	6.8		10.9
1	1	60.67	0	0	0	0	0	0	0	0	0	0	0	0	0	0	75	69	90	63	77.2632	77	45.538	6.7482	77.5418	0.0850108	47.3684	137	135	170	116	149	153	233.889	15.2934	149.742	0.0999029	84.2105	0	0	0	0	0	0	0	0	0	0	0	0	0	0	0	0	0	0	0	0	0	0	0	0	0	0	0	0	0	0	2	0	1	1	0	1	0	0	0	0	0	0	0	0	0	0	0	0	0	0	0	0	0	0	0																4.1		46	141	6	78	92	68			9
0	1	54.83	0	0	0	0	0	0	0	0	0	0	0	0	0	0	67	85	100	66	78.381	79	64.8476	8.0528	78.7739	0.100263	71.4286	108	150	180	108	132.619	128	233.348	15.2757	133.454	0.112409	57.1429	0	0	0	0	0	0	0	0	0	0	0	0	0	0	0	0	0	0	0	0	0	0	0	0	0	0	0	0	0	0	1	1	0	1	0	0	0	0	0	0	0	0	0	0	0	0	0	0	0	0	0	0	0	0	0																4.3	0.5	43	137	4.6	77	104		24
0	0	52.4	0	0	1	0	0	0	0	0	0	2019-11-13	0	0	0	0	87	75	93	59	74	74	56.2593	7.5006	74.3723	0.100434	69.0909	187	122	187	98	115.036	112	200.554	14.1617	115.889	0.121982	67.2727	0	0	0	0	0	0	0	0	0	0	0	0	0	0	0	0	0	0	0	0	0	0	0	0	1	0	0	0	0	0	3	1	0	0	0	0	1	0	0	0	0	0	0	0	0	0	0	0	0	0	0	0	0	0	0																3.7			140	7.6		79
1	1	64.01	0	0	0	0	0	0	0	0	0	0	0	0	0	0	65	65	75	65	69.25	68.5	25.5833	5.058	69.3884	0.0632542	50	133	164	164	133	153.5	158.5	213.667	14.6173	154.021	0.082469	50	0	0	1	0	0	1	0	0	0	0	0	0	0	0	0	0	0	0	0	0	0	0	0	0	0	0	0	0	0	0	2	1	0	0	0	0	0	0	0	1	0	0	0	0	0	0	0	1	0	0	0	0	0	0	0																4.94		40	140	8.9	74	170	73			16	1.87	3.25	1.1	5.2			9.9
0	0	58.04	0	0	0	0	0	0	0	0	0	0	0	0	0	0	93	69	96	53	76.186	75	75.7265	8.7021	76.6699	0.112886	58.1395	138	114	160	105	124.256	123	144.766	12.0319	124.823	0.095699	67.4419	0	0	0	0	0	0	0	0	0	0	0	0	0	0	0	0	0	0	0	0	0	0	0	0	0	0	0	0	0	0	1	0	0	0	1	0	0	0	0	0	0	0	0	0	0	0	0	0	0	0	0	0	0	0	0	91.3								6.51	30.9		239		4.42		4.9		42	141	4	73	61	81			10	2.13	3.3618	1.57	5.9	13.7	6.4
1	0	52.5	0	0	0	0	0	0	0	0	0	0	0	0	0	0	76	74	93	65	77.5714	76	63.8571	7.9911	77.9624	0.100533	76.1905	143	147	184	130	152.571	151	199.657	14.13	153.193	0.0903805	85.7143	0	0	0	0	0	0	0	0	0	0	0	0	0	0	0	0	0	0	0	0	0	0	0	0	0	0	0	0	0	0	1	1	0	0	0	0	0	0	0	1	0	0	0	0	0	0	0	0	0	0	0	0	0	0	0																4.9		43	138	6.1	80	72	51			13	3.45	4.3318	1.1	7
0	0	53.31	0	0	0	0	0	0	0	0	0	0	0	0	0	0	93	105	105	70	84.4808	85	52.4898	7.245	84.7849	0.0849304	59.6154	164	166	166	108	133.923	134	143.249	11.9687	134.447	0.0885062	76.9231	0	0	0	0	0	0	0	0	0	0	0	0	0	0	0	0	0	0	0	0	0	0	0	0	0	0	0	0	0	0	1	1	0	0	0	0	0	0	0	0	0	0	0	0	0	0	0	0	0	0	0	0	0	0	0																3.7			140	3.6		52					2.54	2.6155	1.23	5		5.4
0	0	53.25	0	0	0	0	0	0	0	0	0	0	0	0	0	0	74	66	81	63	71.3636	71.5	24.8139	4.9814	71.5294	0.0681975	45.4545	146	123	152	103	124.954	124	168.141	12.9669	125.595	0.101387	77.2727	0	0	0	0	0	0	0	0	0	0	0	0	0	0	0	0	0	0	0	0	0	0	0	0	0	0	0	0	0	0	1	1	0	0	0	0	0	0	0	1	0	0	0	0	0	0	0	0	0	0	0	0	0	0	0																4.1		42	141	3.6	76	67	98			12	0.75	2.0791	1.68	4.1		9.3
0	1	56.08	0	0	0	0	0	0	0	0	0	0	0	0	0	0	77	74	77	74	75.5	75.5	4.5	2.1213	75.5149	0.0198676	0	136	148	148	136	142	142	72	8.4853	142.127	0.0422535	50	0	0	0	0	0	0	0	0	0	0	0	0	0	0	0	0	0	0	0	0	0	0	0	0	0	0	0	0	0	0	1	1	0	0	0	0	0	0	0	1	0	0	0	0	0	0	0	0	0	0	0	0	0	0	0	91.8								6.7	30.9		215		4.49		3.4		41	138	3	78	75	62			16	2.17	3.4136	1.1	5.5	13.9	5.6
1	1	74.45	0	1	0	0	0	1	0	0	2003-01-07	0	0	0	2003-01-07	0	64	62	64	62	63	63	2	1.4142	63.0079	0.015873	0	154	148	154	148	151	151	18	4.2426	151.03	0.0198676	50	0	0	0	0	0	0	0	0	0	0	0	0	0	0	0	0	0	0	0	0	0	0	0	0	0	0	0	0	0	0	3	1	0	0	0	0	1	0	1	1	0	0	0	0	0	0	0	0	0	0	0	0	0	0	1	91.6	0	0.2	0.8			0.7	5.3	9	30.4		198		4.65		4		44	134	7.6	73	97	124			14					14.1	6.1	20.3
0	0	53.21	0	0	0	0	0	0	0	0	0	0	0	0	0	0	66	69	81	66	73.375	72.5	27.125	5.2082	73.5366	0.0663958	62.5	144	119	192	119	159.25	155.5	587.643	24.2413	160.856	0.142391	75	0	0	0	0	0	0	0	0	0	0	0	0	0	0	0	0	0	0	0	0	0	0	0	0	0	0	0	0	0	0	1	0	0	0	0	0	0	0	0	1	0	0	0	0	0	0	0	1	0	0	0	0	0	0	0																4.4			138	7.4		66					0.91	1.3364	1.85	3.6		10.9
1	1	52.13	0	0	0	0	0	0	0	0	0	0	0	0	0	0	91	100	100	67	86.6364	89	129.454	11.3778	87.3129	0.125217	81.8182	152	161	179	108	146.091	152	467.891	21.6308	147.54	0.141173	72.7273	0	0	0	0	0	0	0	0	0	0	0	0	0	0	0	0	0	0	0	0	0	0	0	0	0	0	0	0	0	0	1	1	0	0	0	0	0	0	0	1	0	0	0	0	0	0	0	0	0	0	0	0	0	0	0	89.4								7.9	30.5		128		5.57		4.1		42	140	5.8	72	82	76			14	1.94	3.0382	0.98	4.9	17	8.8	12.8
0	0	52.67	0	0	0	0	0	0	0	0	0	0	0	0	0	0	74	68	95	57	76.46	75.5	60.2127	7.7597	76.8449	0.100467	62	139	129	182	106	131.58	131	230.126	15.1699	132.434	0.114132	76	0	0	0	0	0	0	0	0	0	0	0	0	0	0	0	0	0	0	0	0	0	0	0	0	0	0	0	0	0	0	1	1	0	0	0	0	1	0	1	0	0	0	0	0	0	0	0	0	0	0	0	0	0	0	0																3.99	0.347		138.8	7.9		75					0.86	3.3791	1.53	5.3		7.4
0	1	53.27	0	0	0	0	0	0	0	0	0	0	0	0	0	0	72	71	102	65	80.2034	79	88.5441	9.4098	80.7442	0.116326	44.0678	154	120	168	111	134.576	135	211.042	14.5273	135.345	0.107029	71.1864	0	0	0	0	0	0	0	0	0	0	0	0	0	0	0	0	0	0	0	0	0	0	0	0	0	0	0	0	0	0	1	0	0	0	0	0	1	0	0	0	0	0	0	0	0	0	0	0	0	0	0	0	0	0	0																3.4			142	6.7		92					0.78	3.7655	1.38	5.5		4.6
0	1	52.45	0	0	0	0	0	0	0	0	0	0	0	0	0	0	85	68	90	51	71.3333	68.5	92.3529	9.61	71.9421	0.130925	44.4444	171	136	171	88	127.444	125	391.32	19.7818	128.886	0.150846	77.7778	0	0	0	0	0	0	0	0	0	0	0	0	0	0	0	0	0	0	0	0	0	0	0	0	0	0	0	0	0	0	1	1	0	1	0	0	0	0	0	1	0	1	0	0	0	0	0	0	0	0	0	0	0	0	0																3.4			140	5		70					2.13	3.6018	0.93	5.5		10.3
1	1	52.49	0	0	0	0	0	0	0	0	0	0	0	0	0	0	90	90	90	90	90	90			90	0		155	155	155	155	155	155			155	0		0	0	0	0	0	1	0	0	0	0	0	0	0	0	0	0	0	0	0	0	0	0	0	0	0	0	0	0	0	0	1	1	0	1	1	0	0	1	1	1	0	0	1	1	0	0	0	1	0	0	0	1	0	0	0	86.2	0	0.1	1.6			0.9	8	14.4	28.8		203		5.5		4.2		42	141	5.4	86	93	94			14	0.73	2.7882	1.38	4.5	15.9	12.4	15.6
0	0	52.66	0	0	0	0	0	0	0	0	0	0	0	0	0	0	72	85	85	60	73.6522	74	35.3281	5.9437	73.8812	0.0789263	60.8696	182	165	182	118	140.87	135	229.482	15.1487	141.647	0.105173	69.5652	0	0	0	0	0	0	0	0	0	0	0	0	0	0	0	0	0	0	0	0	0	0	0	0	0	0	0	0	0	0	1	0	0	1	0	0	0	0	0	0	0	0	0	0	0	0	0	0	0	0	0	0	0	0	0																3.6			140	4.4		59
1	1	52.23	1	0	0	0	1	0	0	2016-01-14	0	0	0	2009-02-26	0	0	98	71	98	71	78	75	81.7143	9.0396	78.457	0.108407	62.5	181	158	186	134	157.125	153.5	361.839	19.0221	158.129	0.113244	87.5	0	0	0	0	0	0	0	0	0	0	0	0	0	0	0	0	0	0	0	0	0	0	0	0	0	0	0	0	0	0	1	1	0	1	0	0	1	0	0	1	1	0	0	0	0	0	0	0	0	0	0	0	0	0	0																		40			67		57			10	2.37	3.7527	1.27	6.1		7.7
0	1	51.15	0	0	0	0	0	0	0	0	0	0	0	0	0	0	71	78	110	63	75.5111	73	75.2101	8.6724	75.9965	0.113566	57.7778	123	150	159	106	130.089	130	187.492	13.6928	130.792	0.104081	75.5556	0	0	0	0	0	0	0	0	0	0	0	0	0	0	0	0	0	0	0	0	0	0	0	0	0	0	0	0	0	0	1	0	0	1	1	0	0	1	1	0	0	0	0	0	0	0	0	0	0	0	0	0	0	0	0	86.6								6.3	28.9		125		5.12	0.444	4.2		42	143	6.5	78	117	67	23	21	8	0.95			3.6	14.8	4.7	5.1
1	1	52.06	0	0	0	0	0	0	0	0	0	0	0	0	0	0	88	67	88	67	77.5	77.5	220.5	14.8492	78.2081	0.135484	50	134	110	134	110	122	122	288	16.9706	122.589	0.0983607	50	0	0	0	0	0	0	0	0	0	0	0	0	0	0	0	0	0	0	0	0	0	0	0	0	0	0	0	0	0	0	1	1	0	1	0	0	0	0	0	1	0	0	0	0	0	0	0	1	0	0	0	0	0	0	0	92.6								8.9	30.4		219		4.47		4.3		38	142	7	68	106					0.98	3.1545	1	4.6		8.4
0	0	51.28	0	0	0	0	0	0	0	0	0	0	0	0	0	0	77	82	87	67	77.0484	77	22.6042	4.7544	77.1926	0.0612068	48.3871	129	128	144	108	125.79	125.5	76.7258	8.7593	126.09	0.0690705	70.9677	0	0	0	0	0	0	0	0	0	0	0	0	0	0	0	0	0	0	0	0	0	0	0	0	0	0	0	0	0	0	1	1	0	1	1	0	0	1	0	0	0	0	0	1	0	0	0	0	0	0	0	0	0	0	0	90	0	0.1	2.6			0.3	2.6	5.7	31.3		204		4.32		4.1		46	141	5.1	78	78	49			11	1.66	3.2255	1.62	5.6	13.5	6	4.8
0	1	53.18	0	0	0	0	0	0	0	0	0	0	0	0	0	0	75	82	98	69	82	82	30.5818	5.5301	82.1829	0.0668352	51.7857	129	141	167	117	134.982	133	98.7815	9.9389	135.341	0.0729707	76.7857	0	0	0	0	0	0	0	0	0	0	0	0	0	0	0	0	0	0	0	0	0	0	0	0	0	0	0	0	0	0	1	0	0	1	0	0	1	0	0	0	0	0	0	0	0	0	0	0	0	0	0	0	0	0	0																3		43	138	6.7	80	95	82			14	2.72	3.2736	1.09	5.6		6.2
0	1	52.41	0	0	0	0	0	0	0	0	0	0	0	0	0	0	89	70	97	58	82.9231	84	80.5992	8.9777	83.3953	0.106868	64.1026	151	162	172	114	143.179	140	155.467	12.4686	143.708	0.0859603	71.7949	0	0	0	0	0	0	0	0	0	0	0	0	0	0	0	0	0	0	0	0	0	0	0	0	0	0	0	0	0	0	1	0	0	0	0	0	1	0	0	0	0	0	0	0	0	0	0	0	0	0	0	0	0	0	0																3.8	0.475	42	142	7.6	72	97	36			11	2.29	2.5791	1.08	4.7		5.8
0	0	52.39	0	0	0	0	0	0	0	0	0	0	0	0	0	0	81	74	102	65	80.5968	80.5	52.9003	7.2733	80.919	0.0895119	56.4516	155	155	187	115	147.435	148.5	203.594	14.2686	148.113	0.0959952	74.1935	0	0	0	0	0	0	0	0	0	0	0	0	0	0	0	0	0	0	0	0	0	0	0	0	0	0	0	0	0	0	1	0	0	1	0	0	0	0	0	0	0	0	0	0	0	0	0	0	0	0	0	0	0	0	0																3.9			138	4.2		91					2.21	4.2255	1.17	6.4
0	1	52.04	0	0	0	0	0	0	0	0	0	0	0	0	0	0	76	56	92	56	76	76	53.6	7.3212	76.3465	0.095599	45.4545	132	121	154	111	132.712	133	100.208	10.0104	133.083	0.0748558	56.0606	0	1	0	0	0	0	0	0	0	0	0	0	0	0	0	0	0	0	0	0	0	0	0	0	0	0	0	0	0	0	1	1	0	0	0	0	0	0	0	0	0	0	0	0	0	0	0	0	0	0	0	0	0	0	0																4.3		42	141	5.2	77	91	78	36		10						7.4
1	1	57.09	0	1	0	0	0	1	0	0	2005-05-30	0	0	0	2005-05-30	0	90	70	94	70	82.7097	82	28.6129	5.3491	82.8769	0.0636216	41.9355	151	104	164	104	145.032	144	132.766	11.5224	145.475	0.0781552	74.1935	0	0	0	0	0	0	0	0	0	0	0	0	0	0	0	0	0	0	0	0	0	0	0	0	0	0	0	0	0	0	1	0	0	1	1	1	0	0	1	0	0	0	0	0	0	0	0	0	0	0	0	0	0	0	0	70.6								11.49	23.4		226		5.68		4.2		39	142	4.5	72	93	64			14	2.05	3.3082	0.96	5.2	13.3	5.6
1	0	52.22	0	0	0	0	0	0	0	0	0	0	0	0	0	0	54	68	68	54	59.6667	57	54.3333	7.3711	59.9694	0.100869	33.3333	111	100	111	100	105.333	105	30.3333	5.5076	105.429	0.0426922	66.6667	0	0	0	0	0	1	0	0	0	0	0	0	0	0	0	0	0	0	0	0	0	0	0	0	0	0	0	0	0	0	2	0	0	0	0	0	0	0	0	1	0	1	0	0	0	0	0	0	0	0	0	0	0	0	0	97.1	0.13	0.32	3.15			0.75	5.76	10.1	32.8		185		3.96		4.8		42	136.9	5.8	68	84	83			8	1.35	4.3364	1.55	6.5	13	15.1	1
1	1	79.68	0	0	0	0	0	0	0	0	0	0	0	0	0	0	96	85	96	85	90.5	90.5	60.5	7.7782	90.667	0.0607735	50	165	130	165	130	147.5	147.5	612.5	24.7487	148.535	0.118644	50	1	0	0	0	0	0	0	0	1	0	0	0	0	0	1	0	0	0	0	0	0	0	0	0	0	1	0	0	0	0	5	1	0	0	0	1	0	0	1	0	0	0	0	0	0	0	0	0	0	0	0	0	0	0	0	91.2	0	0	0.8			0.5	11.4	12.9	31		292		4.14		3.7		30	139	4.7	57	93	116			8	1.08	2.2291	1.48	4.2	12.8	4.2	6.3
0	0	74.9	0	0	0	0	1	0	0	0	0	0	0	2013-11-02	0	0	77	63	93	54	71.8974	73	62.0673	7.8783	72.3223	0.108872	60.2564	185	111	191	100	139.346	139	368.022	19.1839	140.644	0.136785	79.4872	0	0	0	0	0	0	0	0	0	0	0	0	0	0	0	0	0	0	0	0	0	0	0	0	0	0	0	0	0	0	3	0	0	1	0	1	0	0	0	0	0	0	0	1	0	0	0	0	0	0	0	0	0	0	0	84								5.9	29.2		247		3.84		3.6		43	141.4	8.5	75	103	42			5	6.23		1.12	5.9	11.2
0	1	63.86	0	0	0	0	0	0	0	0	0	0	0	0	0	0	75	73	93	55	77.5135	77	56.6456	7.5263	77.8682	0.0957759	48.6486	146	138	173	119	141.595	138	252.248	15.8823	142.459	0.110641	75.6757	0	0	0	0	0	0	0	0	0	0	0	0	0	0	0	0	0	0	0	0	0	0	0	0	0	0	0	0	0	0	2	0	0	1	0	0	1	1	0	0	0	0	0	0	0	0	0	0	0	0	0	0	0	0	0	95.1								6.4	30.9		220		4.36		3.9		43	136	10	76	123
0	0	57.22	0	0	1	0	0	0	0	0	0	2019-03-29	0	0	0	0	67	66	91	58	76.1159	76	60.4275	7.7735	76.5061	0.101385	60.8696	129	119	192	95	137.986	138	349.75	18.7016	139.229	0.134547	81.1594	0	0	0	0	0	0	0	0	0	0	0	0	0	0	0	0	0	0	0	0	0	0	0	0	0	0	0	0	0	0	1	0	0	1	1	0	1	1	1	0	1	0	0	1	0	0	0	0	0	0	0	0	0	0	0	86.6								8.3	29.6		293		4.17		4.3		37	142	3.5	67	60	95			10	2.55	4.1009	1.24	6.5	12.4	5.8	8.1
0	1	57.22	0	0	0	0	0	0	0	0	0	0	0	0	0	0	94	76	94	56	76.7966	76	55.3027	7.4366	77.1498	0.0960106	59.322	173	136	173	95	136.051	135	171.635	13.101	136.669	0.0954751	81.3559	0	0	0	0	0	1	0	0	1	0	0	0	0	0	0	0	0	0	0	0	0	0	0	0	0	0	0	0	0	0	1	1	0	1	0	0	0	0	0	1	1	0	0	0	0	0	0	1	1	0	0	0	0	0	0																4.2		47	143	7.3	79	93	55			8	1.52	2.7591	1.25	4.7		11.9
0	1	52.21	0	0	0	0	0	0	0	0	0	0	0	0	0	0	91	79	91	60	81.3559	82	38.8884	6.2361	81.5905	0.0759991	50.8475	152	135	156	104	127.525	128	120.702	10.9864	127.99	0.0854178	74.5763	0	0	0	0	0	0	0	0	0	0	0	0	0	0	0	0	0	0	0	0	0	0	0	0	0	0	0	0	0	0	1	1	0	0	0	0	0	0	0	1	0	0	0	0	0	0	0	0	0	0	0	0	0	0	0																4.5			140	6		98					1.37	3.2173	1.06	4.9
0	1	51.37	0	0	0	0	0	0	0	0	0	0	0	0	0	0	65	77	89	51	69.6613	68	69.8342	8.3567	70.1527	0.11899	61.2903	123	149	169	100	135.484	134	277.008	16.6436	136.486	0.121851	77.4194	0	0	0	0	0	0	0	0	0	0	0	0	0	0	0	0	0	0	0	0	0	0	0	0	0	0	0	0	0	0	1	0	0	0	1	0	0	1	0	0	0	0	0	0	0	0	0	0	0	0	0	0	0	0	0																4.5		41	142	5.5	75	97					1.86	3.5945	0.86	5.3		5.3	5.3
0	1	53.46	0	0	0	0	0	0	0	0	0	0	0	0	0	0	103	103	103	103	103	103			103	0		172	172	172	172	172	172			172	0		0	0	0	0	0	0	0	0	0	0	0	0	0	0	0	0	0	0	0	0	0	0	0	0	0	0	0	0	0	0	1	0	0	0	1	0	0	0	0	0	0	0	0	0	0	0	0	0	0	0	0	0	0	0	0	98.5								8.52	32.9		173		4.65		4.4		42	143	6.1	70	94	72			21					15.3
1	0	51.11	0	0	0	1	1	0	0	0	0	0	2001-10-24	2001-10-24	0	0	74	65	94	60	79.8246	82	67.1115	8.1922	80.2365	0.101723	70.1754	147	126	179	115	137.632	135	182.308	13.5022	138.281	0.0972393	84.2105	0	0	0	0	0	0	0	0	0	0	0	0	0	0	0	0	0	0	0	0	0	0	0	0	0	0	0	0	0	0	1	0	0	1	0	0	0	0	0	1	0	0	0	0	0	0	0	0	1	0	0	0	0	0	0	88.1		0.1	1.8	0.1		0.3	4.3	10.7	33.2		309		4.39		3.1	0.27	41	133	3.3	79	76	76	15	19	7	1.7	2.9673	0.86	4.6	12.8		5.1
0	0	52.48	0	0	0	0	0	0	0	0	0	0	0	0	0	0	64	75	97	54	72.8493	71	102.852	10.1416	73.5423	0.138257	56.1644	114	168	176	105	137.438	136	311.472	17.6486	138.552	0.127528	83.5616	0	0	0	0	0	0	0	0	0	0	0	0	0	0	0	0	0	0	0	0	0	0	0	0	0	0	0	0	0	0	1	1	0	0	0	0	0	0	0	0	0	0	0	0	0	0	0	0	0	0	0	0	0	0	0																5.12		40	140.6	4.7	67	66	58			10
1	1	51.28	0	0	0	0	0	0	0	0	0	0	0	0	0	0	80	82	99	71	82.5714	80	88.9524	9.4315	83.0318	0.105749	71.4286	142	171	182	132	155.571	153	287.619	16.9593	156.362	0.100927	85.7143	0	0	0	0	0	0	0	0	0	0	0	0	0	0	0	0	0	0	0	0	0	0	0	0	0	0	0	0	0	0	1	1	0	1	0	0	1	0	0	1	0	0	0	0	0	0	0	0	0	0	0	0	0	0	0	84.8								8.21	28.9		289		5.1		4.3		38	137	5.7	75	102	84			14					14.7	12.5
0	0	51.36	0	0	0	0	0	0	0	0	0	0	0	0	0	0	89	76	94	68	80.3175	81	34.9621	5.9129	80.5314	0.0730322	63.4921	163	142	163	106	131.936	131	131.641	11.4735	132.427	0.0862693	79.3651	0	0	0	0	0	0	0	0	0	0	0	0	0	0	0	0	0	0	0	0	0	0	0	0	0	0	0	0	0	0	1	0	0	1	0	0	0	0	0	0	1	0	0	1	0	0	0	0	0	0	0	0	0	0	0	71	0.11	0.41	3.31			0.62	5.99	12.12	22		527		4.58		4.4		38	139	5.1	72	58	65			7	2.6	2.9982	1.32	5.5	10.1	5.6	5
1	1	64.14	0	0	0	0	0	0	0	0	0	0	0	0	0	0	74	70	91	66	75.8636	76.5	41.7424	6.4608	76.1258	0.0832058	59.0909	135	139	181	123	154.136	155.5	204.695	14.3072	154.769	0.0906873	72.7273	0	0	0	0	0	0	0	0	0	0	0	0	0	0	0	0	0	0	0	0	0	0	0	0	0	0	0	0	0	0	2	1	0	0	1	0	0	0	0	1	0	0	0	0	0	0	0	1	0	0	0	0	0	0	0	92.8	0	0.2	2.6			0.5	4.3	7.14	32.2		183		4.51		3.6		37	138	4.5	59	98	77			8					14.5	8.4
1	1	75.78	0	0	0	0	0	0	0	0	0	0	0	0	0	0	90	90	90	90	90	90			90	0		120	120	120	120	120	120			120	0		0	0	0	0	0	0	0	0	0	0	0	0	0	0	0	0	0	0	0	0	0	0	0	0	0	0	0	0	0	0	3	1	0	1	0	1	0	1	0	0	0	0	0	0	0	0	0	0	0	0	0	0	0	0	0	102.3	0	0	0.8			0.7	8.3	12	34.4	0.54	150		4.01		3.5	0.22	38	137	6.6	65	116	76	55		15	0.84	3.8682	2.05	6.3	14.1	4.5	8.3
0	1	52.27	0	0	0	0	0	0	0	0	0	0	0	0	0	0	97	85	97	59	75.7024	76	48.9345	6.9953	76.0211	0.0918538	51.1905	161	152	166	101	129.726	126.5	219.117	14.8026	130.558	0.113425	82.1429	0	0	0	0	0	0	0	0	0	0	0	0	0	0	0	0	0	0	0	0	0	0	0	0	0	0	0	0	0	0	1	1	0	0	0	0	0	0	0	1	0	0	0	0	0	0	0	1	0	0	0	0	0	0	0																3.8			141	5.6		94
0	1	51.07	0	0	0	0	0	0	0	0	0	0	0	0	0	0	83	73	98	54	78.0714	79	79.8934	8.9383	78.5742	0.113668	57.1429	139	159	187	99	142.9	144	272.584	16.5101	143.837	0.114708	80	0	0	0	0	0	0	0	0	0	0	0	0	0	0	0	0	0	0	0	0	0	0	0	0	0	0	0	0	0	0	1	1	0	1	0	0	0	0	0	1	1	0	0	0	0	0	0	1	0	0	0	0	0	0	0	70.7								6.7	22.7		294		5.47		4.5		46	135	6.7	78	129	51			7	11.34		0.92	6.1	12.4	8.1	15.3
0	1	50.1	0	0	0	0	0	0	0	0	0	0	0	0	0	0	80	70	84	57	69.5275	70	35.8076	5.9839	69.7817	0.0855917	49.4505	133	120	152	104	127.154	127	122.509	11.0684	127.629	0.0865677	67.033	0	0	0	0	0	0	0	0	0	0	0	0	0	0	0	0	0	0	0	0	0	0	0	0	0	0	0	0	0	0	1	0	0	1	1	0	0	0	0	0	0	0	0	0	0	0	0	0	0	0	0	0	0	0	0	70	0	0	0.4			0.3	13.9	11.9	22.7		283		5.71		4.1	0.574	39.86	140	6.7	76.75	110	114	672	488	35.46					12.9		6.36
0	0	53.98	0	0	0	0	0	0	0	0	0	0	0	0	0	0	68	62	90	53	72.9077	74	42.4288	6.5137	73.1936	0.0886524	55.3846	117	123	159	105	136.077	134	168.822	12.9932	136.686	0.0947466	78.4615	0	0	0	0	0	0	0	0	0	0	0	0	0	0	0	0	0	0	0	0	0	0	0	0	0	0	0	0	0	0	1	0	0	0	0	0	0	0	0	1	0	0	0	0	0	0	0	0	0	0	0	0	0	0	0	85.3								6.57	29.4		312		3.89		4.9		39	138	6.6	67	80	60			6	1.1	4.21	1.69	6.4	11.4	13.9	19.1
1	1	51.11	0	0	0	0	0	0	0	0	0	0	0	0	0	0	69	60	81	60	68.4286	69	52.619	7.2539	68.7573	0.0981433	42.8571	120	110	123	102	114.429	117	54.2857	7.3679	114.632	0.0596122	57.1429	0	0	0	0	0	0	0	0	0	0	0	0	0	0	0	0	0	0	0	0	0	0	0	0	0	0	0	0	0	0	1	0	0	0	0	0	0	0	0	1	0	0	0	0	0	0	0	1	0	0	0	0	0	0	0	95.6	0.1	0.3	0.7			0.6	13.4	8.31	33.3		129		3.94		4.19		44	139.9	4.9	67	77	60			8	1.11	3.5755	1.52	5.6	13.1	7.8	6.2
0	0	50.61	0	0	0	0	0	0	0	0	0	0	0	0	0	0	105	78	105	59	76.6034	76	66.9453	8.182	77.0317	0.105885	55.1724	157	152	171	107	137.103	139	232.831	15.2588	137.935	0.110331	77.5862	0	0	0	0	0	0	0	0	0	0	0	0	0	0	0	0	0	0	0	0	0	0	0	0	0	0	0	0	0	0	1	0	0	1	1	0	1	0	0	0	0	0	0	0	0	0	0	0	0	0	0	0	0	0	0
1	0	49.77	0	0	0	0	0	0	0	0	0	0	0	0	0	0	53	89	89	50	71.4595	74	94.7553	9.7342	72.1017	0.134367	56.7568	114	199	199	108	142.838	145	472.029	21.7262	144.437	0.150035	72.973	0	0	0	0	0	0	0	0	0	0	0	0	0	0	0	0	0	0	0	0	0	0	0	0	0	0	0	0	0	0	0	0	0	0	0	0	0	0	0	1	0	0	0	0	0	0	0	1	0	0	0	0	0	0	0																4.33	0.41	40	138	5		73					3.56	3.5918	1.39	6.6		14.2
1	1	50.27	0	0	0	0	0	0	0	0	0	0	0	0	0	0	70	75	86	59	74.7872	75	31.0842	5.5753	74.9904	0.0737517	46.8085	137	124	156	107	132.383	130	131.72	11.4769	132.869	0.0857676	80.8511	0	0	0	0	0	0	0	0	0	0	0	0	0	0	0	0	0	0	0	0	0	0	0	0	0	0	0	0	0	0	1	1	0	0	1	0	0	0	0	0	0	0	0	0	0	0	0	0	0	0	0	0	0	0	0	66.6								8	21.8		255		5.47		4		45	140	8.6	77	93	80			6					11.9		6
0	0	51.75	0	0	0	0	0	0	0	0	0	0	0	0	0	0	60	76	96	60	76.122	75	67.0098	8.1859	76.5502	0.106218	58.5366	144	116	166	107	136.463	136	207.555	14.4068	137.203	0.104277	82.9268	0	0	0	0	0	0	0	0	0	0	0	0	0	0	0	0	0	0	0	0	0	0	0	0	0	0	0	0	0	0	1	0	0	0	1	1	0	0	0	0	0	0	0	0	0	0	0	0	0	0	0	0	0	0	0	70.4	0.04	0.28	2.52			0.6	4.88	8.65	21.5		529		5.17																	11.1	4.7
0	1	50.46	0	0	0	0	0	0	0	0	0	0	0	0	0	0	78	84	95	64	79.7115	80	52.2093	7.2256	80.0321	0.089771	55.7692	147	181	181	115	147.596	147.5	220.873	14.8618	148.328	0.0997194	76.9231	0	0	0	0	0	0	0	0	0	0	0	0	0	0	0	0	0	0	0	0	0	0	0	0	0	0	0	0	0	0	1	0	0	1	1	0	0	0	0	0	1	0	0	1	0	0	0	0	0	0	0	0	0	0	0																4		46	139	4.5	76	88	117			35	3.03	3.9927	1.43	6.8
0	0	50.66	0	0	0	0	0	0	0	0	0	0	0	0	0	0	101	81	101	67	83.5172	84.5	43.7278	6.6127	83.7741	0.0784921	60.3448	168	139	172	101	133.638	132	199.112	14.1107	134.368	0.104675	74.1379	0	0	0	0	0	0	0	0	0	0	0	0	0	0	0	0	0	0	0	0	0	0	0	0	0	0	0	0	0	0	1	1	0	0	1	0	0	0	0	0	0	0	0	0	0	0	0	0	0	0	0	0	0	0	0																3.9			141	6.3		93										4.8
1	0	50.39	0	0	0	0	0	0	0	0	0	0	0	0	0	0	94	77	99	65	81.5556	81	45.5346	6.7479	81.8291	0.0819706	57.4074	199	117	199	105	127.167	124	251.613	15.8623	128.134	0.123576	74.0741	0	0	0	0	0	0	0	0	0	0	0	0	0	0	0	0	0	0	0	0	0	0	0	0	0	0	0	0	0	0	1	0	0	1	1	0	1	0	0	0	0	0	0	0	0	0	0	0	0	0	0	0	0	0	0																3.9		42	141	7.3	76	88	83			11	3.34	3.0018	1.08	5.6		4.8
0	1	52.06	0	0	0	0	0	0	0	0	0	0	0	0	0	0	77	68	88	61	75.1132	75	39.4485	6.2808	75.3704	0.0828252	58.4906	155	131	176	97	137.472	137	306.293	17.5012	138.56	0.126101	79.2453	0	0	0	0	0	0	0	0	0	0	0	0	0	0	0	0	0	0	0	0	0	0	0	0	0	0	0	0	0	0	1	1	0	1	0	0	0	0	0	1	1	0	0	1	0	0	0	0	0	0	0	0	0	0	0	84.9								7.32	29.9		245		4.38		4		40	139	5.2	68	83	74			8	1.85	2.6591	1.4	4.9	13.1	9.7	13.5
1	0	50.3	0	0	0	0	0	0	0	0	0	0	0	0	0	0	58	58	58	58	58	58			58	0		122	122	122	122	122	122			122	0		0	0	0	0	0	0	0	0	0	0	0	0	0	0	0	0	0	0	0	0	0	0	0	0	0	0	0	0	0	0	1	1	0	0	0	0	1	0	0	1	0	0	0	0	0	0	0	0	0	0	0	0	0	0	0
1	0	50.15	0	0	0	0	0	0	0	0	0	0	0	0	0	0	81	81	81	81	81	81			81	0		187	187	187	187	187	187			187	0		0	0	0	0	0	0	0	0	0	0	0	0	0	0	0	0	0	0	0	0	0	0	0	0	1	0	0	0	0	0	3	0	0	0	1	0	0	0	0	0	0	0	0	0	0	0	0	0	0	0	0	0	0	0	0	81	0	0	0.8			0.9	12.2	18	26.3		304		3.67		4.1		34	140	2.4	83	67	79			6					9.6		7.1
0	0	50	0	0	0	0	0	0	0	0	0	0	0	0	0	0	82	83	83	82	82.5	82.5	0.5	0.7071	82.5015	0.00606061	0	131	126	131	126	128.5	128.5	12.5	3.5355	128.524	0.0194553	50	0	0	0	0	0	0	0	0	0	0	0	0	0	0	0	0	0	0	0	0	0	0	0	0	0	0	0	0	0	0	1	0	0	0	0	0	0	0	0	1	0	1	0	0	0	0	0	0	0	0	0	0	0	0	0																4.6			141	7.6		67					0.55	3.16	2.99	6.4		10.6
0	0	52.49	0	0	0	0	0	0	0	0	0	0	0	0	0	0	89	66	91	60	75.2727	74.5	63.5245	7.9702	75.6872	0.105079	54.5455	153	119	153	98	128.424	129	178.463	13.359	129.107	0.103232	83.3333	0	0	0	0	0	0	0	0	0	0	0	0	0	0	0	0	0	0	0	0	0	0	0	0	0	0	0	0	0	0	1	1	0	0	1	0	1	0	0	0	0	0	0	0	0	0	0	0	0	0	0	0	0	0	0	86.7								6.99	29.7		284		4.25		4.6			138	4.6		54									12.6
0	0	50.47	0	0	0	0	0	0	0	0	0	0	0	0	0	0	68	74	74	52	63.2	62	69.2	8.3187	63.6365	0.117728	60	123	138	138	114	123.4	123	80.3	8.961	123.66	0.0649513	60	0	0	0	0	0	0	0	0	0	0	0	0	0	0	0	0	0	0	0	0	0	0	0	0	0	0	0	0	0	0	1	1	0	0	1	0	0	1	0	0	1	0	0	0	0	0	0	0	0	0	0	0	0	0	0	69.5								6.2	21.8		331		5.54		4.8		43	142	4.3	75	65	101			11	1.68	4.0464	1.29	6.1		7.7
0	0	49.32	0	0	0	0	0	0	0	0	0	0	0	0	0	0	53	73	84	53	71.6316	74	88.2456	9.3939	72.2128	0.127644	63.1579	111	116	165	103	126.895	121	289.877	17.0258	127.972	0.130594	78.9474	0	0	0	0	0	0	0	0	0	0	0	0	0	0	0	0	0	0	0	0	0	0	0	0	0	0	0	0	0	0	0	0	0	0	0	0	1	0	0	0	0	0	0	0	0	0	0	0	0	0	0	0	0	0	0																4.22		41	147.2	4.5	73	65	50	15	13	8	0.35	2.3309	1.31	3.8		4.6
1	1	49.8	0	0	0	0	0	0	0	0	0	0	0	0	0	0	86	85	93	61	80.6522	83	43.419	6.5893	80.9092	0.0799045	52.1739	145	136	160	119	134.522	133	133.352	11.5478	134.995	0.0839565	73.913	0	0	0	0	0	0	0	0	0	0	0	0	0	0	0	0	0	0	0	0	0	0	0	0	0	0	0	0	0	0	0	0	0	0	0	0	0	0	0	1	0	0	0	0	0	0	0	1	0	0	0	0	0	0	0	89.4	0	0.4	2			0.4	4.1	7	31.3		217		4.87		3.9		40	138	6.9	75	85	81			13					15.2	7.8	18.9
0	0	50.64	0	0	0	0	0	0	0	0	0	0	0	0	0	0	72	71	90	54	74.6271	76	70.5482	8.3993	75.0903	0.111592	67.7966	120	122	162	93	125.407	123	234.383	15.3096	126.322	0.12104	71.1864	0	0	0	0	0	0	0	0	0	0	0	0	0	0	0	0	0	0	0	0	0	0	0	0	0	0	0	0	0	0	1	0	0	1	1	0	0	0	0	0	0	0	0	1	0	0	0	0	0	0	0	0	0	0	0																4			139	5.3		81					1.61	3.2282	1.54	5.5		6.3
0	0	48.5	0	0	0	0	0	0	0	0	0	0	0	0	0	0	72	91	91	61	74.5781	74	32.9779	5.7426	74.7955	0.0763977	53.125	134	171	171	107	130.375	129.5	187.349	13.6876	131.08	0.104163	78.125	0	0	0	0	0	0	0	0	0	0	0	0	0	0	0	0	0	0	0	0	0	0	0	0	0	0	0	0	0	0	0	0	0	0	0	0	0	0	0	1	0	0	0	0	0	0	0	0	0	0	0	0	0	0	0																4.5			140	5.4		52					0.57	2.7009	1.24	4.2		7.4
0	1	56.6	0	0	0	0	0	0	0	0	0	0	0	0	0	0	77	77	77	77	77	77			77	0		159	159	159	159	159	159			159	0		0	0	0	0	0	0	0	0	0	0	0	0	0	0	0	0	0	0	0	0	0	0	0	0	0	0	0	0	0	0	1	0	0	0	0	0	0	1	0	1	1	0	0	1	0	0	0	1	0	0	0	0	0	0	0	89.9	0	0	0.5			0.2	3.7	7.8	30.4		60		3.68		4.3		44	139	4.4	75	93	93			7	0.8	3.4064	1.23	5	11.2	9	18.5
0	0	49.75	0	1	0	0	0	1	0	0	2002-02-11	0	0	0	2002-02-11	0	94	77	102	68	81.3667	80	65.7616	8.1094	81.7631	0.0988303	48.3333	146	114	163	104	126.3	127.5	155.705	12.4782	126.905	0.0979712	85	0	0	0	0	0	0	0	0	0	0	0	0	0	0	0	0	0	0	0	0	0	0	0	0	0	0	0	0	0	0	0	0	0	0	0	0	0	0	0	0	0	0	0	0	0	0	0	0	0	0	0	0	0	0	0	80.5	0.1	0.1	1.5			0.5	11.3	14.27	26.6		503		4.7		4.6		41	138	4.4	77	85	96			7					12.5	6	5.8
0	1	50.57	0	0	0	0	0	0	0	0	0	0	0	0	0	0	87	73	99	65	80.2188	80	44.1736	6.6463	80.4893	0.0822027	64.0625	158	122	224	115	154.922	156	528.518	22.9895	156.592	0.14723	78.125	0	0	0	0	0	0	0	0	0	0	0	0	0	0	0	0	0	0	0	0	0	0	0	0	0	0	0	0	0	0	1	0	0	0	1	0	0	0	0	0	0	0	0	0	0	0	0	0	0	0	0	0	0	0	0																4.3	0.52	42	140	5.5	72	99	61	28		11	4.08	3.0555	1.09	6		5.3
0	1	53.59	0	0	0	0	0	0	0	0	0	0	0	0	0	0	89	65	95	50	76.7778	80	129.813	11.3936	77.6	0.146738	60	168	118	171	115	140.978	143	211.704	14.5501	141.71	0.102055	80	0	0	0	0	0	0	0	0	0	0	0	0	0	0	0	0	0	0	0	0	0	0	0	0	0	0	0	0	0	0	1	0	0	1	0	0	0	0	0	0	0	0	0	1	0	0	0	0	0	0	0	0	0	0	0																		43			81		82			6
0	0	49.53	0	0	0	0	0	0	0	0	0	0	0	0	0	0	72	73	92	55	74.1667	73.5	69.904	8.3609	74.6286	0.111787	65	121	135	165	103	128.533	126.5	183.779	13.5565	129.234	0.104588	81.6667	0	0	0	0	0	0	0	0	0	0	0	0	0	0	0	0	0	0	0	0	0	0	0	0	0	0	0	0	0	0	0	1	0	0	0	0	0	0	0	0	0	0	0	0	0	0	0	0	0	0	0	0	0	0	0	88.8								7.58	29.3		143		4.24		4.4			142	4.1		52					1.78	3.1309	1.16	5.1		4.8
0	1	56.93	0	0	0	0	0	0	0	0	0	0	0	0	0	0	87	79	106	63	82.4583	82.5	84.9344	9.216	82.9611	0.110595	72.9167	173	143	195	109	153.312	153	459.964	21.4468	154.774	0.138424	81.25	0	0	0	0	0	0	0	0	1	0	0	0	0	0	0	0	0	0	0	0	0	0	0	0	0	0	0	0	0	0	1	1	0	0	0	0	0	0	0	1	0	0	0	0	0	0	0	1	1	0	0	0	0	0	0	81.6								5.69	28.8		283		4.54		4.66	0.46	42	135.4	11.1	68	159	60			7					13.1	7.7
0	0	50.01	0	0	0	0	0	0	0	0	0	0	0	0	0	0	64	60	96	55	72.4697	72	53.176	7.2922	72.8301	0.0998587	53.0303	109	114	165	109	134.318	136	130.589	11.4276	134.796	0.0844314	77.2727	0	0	0	0	0	0	0	0	0	0	0	0	0	0	0	0	0	0	0	0	0	0	0	0	0	0	0	0	0	0	1	0	0	0	1	0	1	0	0	0	1	0	0	1	0	0	0	0	0	0	0	0	0	0	0																3.6		42	140	4.7	80	61	38			5	1.64	4.0345	1.42	6.2		4.9
0	1	51.11	0	0	0	0	0	0	0	0	0	0	0	0	0	0	81	77	92	68	81.4643	80.5	40.7024	6.3798	81.7048	0.0769034	60.7143	151	138	163	112	135.214	136	137.286	11.7169	135.703	0.0850928	78.5714	0	0	0	0	0	0	0	0	0	0	0	0	0	0	0	0	0	0	0	0	0	0	0	0	0	0	0	0	0	0	1	0	0	0	0	0	0	0	0	0	0	0	0	0	0	0	0	0	0	0	0	0	0	0	0																4.04		41	141.5	4.7	73	86	51			6
0	1	49.57	0	0	0	0	0	0	0	0	0	0	0	0	0	0	67	69	90	61	77.6429	78.5	79.0165	8.8891	78.1139	0.110323	57.1429	108	105	133	105	118.714	117.5	98.0659	9.9028	119.097	0.0803829	64.2857	0	0	0	0	0	0	0	0	0	0	0	0	0	0	0	0	0	0	0	0	0	0	0	0	0	0	0	0	0	0	0	0	0	1	1	1	0	0	0	0	0	0	0	0	0	0	0	0	0	0	0	0	0	0	0																4.4		42	139	7.3	73	141	59			13	2.01	1.9864	1	3.9		5.8
1	1	62.61	0	0	0	0	0	0	0	0	0	0	0	0	0	0	65	54	71	54	63.3333	65	74.3333	8.6217	63.7234	0.111151	66.6667	163	149	163	149	155.667	155	49.3333	7.0238	155.772	0.0368408	66.6667	0	0	0	0	0	1	0	0	1	0	0	0	0	0	0	0	0	0	0	0	0	0	0	0	0	0	0	0	0	0	2	1	0	1	0	1	0	0	0	1	0	1	1	0	0	0	0	1	0	0	0	1	0	0	0	84.8	0.11	0.1	0.53			1.05	8.82	8.1	28.8		232		2.57		6	0.36	33	142	26.9	68	254	78	109		4					7.4	8.7	6.2
0	0	50.14	0	0	0	0	0	0	0	0	0	0	0	0	0	0	77	80	98	63	79.2692	80.5	57.5646	7.5871	79.6176	0.0938548	61.5385	165	120	183	118	151.385	151	238.326	15.4378	152.14	0.0999971	73.0769	0	0	0	0	0	0	0	0	0	0	0	0	0	0	0	0	0	0	0	0	0	0	0	0	0	0	0	0	0	0	1	0	0	0	0	0	0	0	0	0	0	0	0	0	0	0	0	0	0	0	0	0	0	0	0																											2.12	3.6664	0.97	5.6		7.5
0	1	50.71	0	0	0	0	0	0	0	0	0	0	0	0	0	0	94	77	108	64	80.038	79	71.3191	8.4451	80.4767	0.104843	68.3544	158	148	172	103	135.089	134	190.749	13.8112	135.784	0.101589	72.1519	0	0	0	0	0	0	0	0	0	0	0	0	0	0	0	0	0	0	0	0	0	0	0	0	0	0	0	0	0	0	1	0	0	0	1	0	0	0	0	0	0	0	0	0	0	0	0	0	0	0	0	0	0	0	0
0	0	49.84	0	0	0	0	0	0	0	0	0	0	0	0	0	0	85	89	95	65	80.9459	80	59.4414	7.7098	81.3024	0.0939507	67.5676	136	143	160	101	130.568	130	194.975	13.9633	131.292	0.105488	72.973	0	1	0	0	0	0	0	0	0	0	0	0	0	0	0	0	0	0	0	0	0	0	0	0	0	0	0	0	0	0	0	0	0	0	1	0	0	0	0	0	0	0	0	0	0	0	0	0	0	0	0	0	0	0	0
0	0	50.02	0	0	0	0	0	0	0	0	0	0	0	0	0	0	82	91	92	63	80.1404	80	43.2657	6.5777	80.4051	0.0813536	59.6491	128	139	152	99	125.403	125	132.638	11.5169	125.922	0.0910292	70.1754	0	0	0	0	0	0	0	0	0	0	0	0	0	0	0	0	0	0	0	0	0	0	0	0	0	0	0	0	0	0	1	0	0	1	0	0	0	0	0	0	0	0	0	1	0	0	0	0	0	0	0	0	0	0	0	101.2								7.92	35.8		354		4.68																	16.7	5.7
0	0	51.17	0	0	0	0	0	0	0	0	0	0	0	0	0	0	70	87	91	70	81.12	82	31.5267	5.6149	81.3063	0.0678183	44	111	162	165	111	141.12	142	178.36	13.3551	141.725	0.0927248	80	0	0	0	0	0	0	0	0	0	0	0	0	0	0	0	0	0	0	0	0	0	0	0	0	0	0	0	0	0	0	1	0	0	0	0	0	0	0	0	1	0	0	0	0	0	0	0	1	0	0	0	0	0	0	0	89.6								9.63	29.5		333		4.57		4.25		45	141.9	5.3	78	64	81			6					13.5
1	1	55.57	0	0	0	0	0	0	0	0	0	0	0	0	0	0	82	104	104	77	88.25	86	138.917	11.7863	88.8383	0.115663	75	158	209	209	149	173.5	168	707	26.5895	175.021	0.132721	75	0	0	0	0	0	0	0	0	0	0	0	0	0	0	0	0	0	0	0	0	0	0	0	0	0	0	0	0	0	0	1	1	0	1	0	0	1	0	0	0	0	0	0	0	0	0	0	0	0	0	0	0	0	0	0																4		44	139	8.1	76	163
0	0	51.13	0	0	0	0	0	0	0	0	0	0	0	0	0	0	70	63	102	63	78.0526	78	62.3722	7.8976	78.4442	0.100292	50.8772	129	140	164	104	131.246	129	276.653	16.6329	132.277	0.125614	71.9298	0	0	0	0	0	0	0	0	0	0	0	0	0	0	0	0	0	0	0	0	0	0	0	0	0	0	0	0	0	0	1	1	0	0	0	0	0	0	0	1	0	0	0	0	0	0	0	0	0	0	0	0	0	0	0																4.6			138	6.7		70										6.8
0	0	56.7	0	0	0	0	0	0	0	0	0	0	0	0	0	0	80	87	87	58	72.9831	72	44.5687	6.676	73.2826	0.0906945	55.9322	137	173	173	102	139.305	137	160.526	12.6699	139.87	0.0901766	84.7458	0	0	0	0	0	0	0	0	0	0	0	0	0	0	0	0	0	0	0	0	0	0	0	0	0	0	0	0	0	0	1	0	0	0	0	0	0	1	0	1	0	0	0	0	0	0	0	0	0	0	0	0	0	0	0	85.4								5.85	28.8		237		4.56		4.8		43	138	4.3	78	70	92			16	0.89	4.0955	1	5.5	13.1	6.7	9.5
0	1	50.84	0	0	0	0	0	0	0	0	0	0	0	0	0	0	67	82	93	67	81.569	82	25.232	5.0231	81.7208	0.0610484	39.6552	120	120	147	110	129.086	128.5	73.3784	8.5661	129.365	0.0657851	72.4138	0	0	0	0	0	0	0	0	0	0	0	0	0	0	0	0	0	0	0	0	0	0	0	0	0	0	0	0	0	0	1	1	0	1	0	0	0	0	0	0	0	0	0	0	0	0	0	0	0	0	0	0	0	0	0																4.2			139	7.8		100
0	0	49.38	0	0	0	0	0	0	0	0	0	0	0	0	0	0	77	87	97	77	86.6957	87	29.4941	5.4308	86.8582	0.0612657	60.8696	152	128	191	128	156.261	154	222.111	14.9034	156.939	0.0932786	78.2609	0	0	0	0	0	0	0	0	0	0	0	0	0	0	0	0	0	0	0	0	0	0	0	0	0	0	0	0	0	0	0	1	0	0	0	0	1	0	0	0	0	0	0	0	0	0	0	0	0	0	0	0	0	0	0	86.4	0	0.2	2.6			0.4	4.1	7.3	29.5		238		4.35		4.4		42	140	5.9	73	79	52			7	2.36	3.4373	1.39	5.9	12.8	5.1
0	1	49.35	0	0	0	0	0	0	0	0	0	0	0	0	0	0	93	84	106	80	90.3913	91	34.7945	5.8987	90.5752	0.0638228	56.5217	145	150	157	127	142.957	142	75.1344	8.668	143.208	0.0593011	78.2609	0	0	0	0	0	0	0	0	0	0	0	0	0	0	0	0	0	0	0	0	0	0	0	0	0	0	0	0	0	0	0	0	0	1	1	0	0	0	0	0	0	0	0	0	0	0	0	0	0	0	0	0	0	0	0	93.4								9.2	32.3		240		4.18		3.7		39	142	10.3	68	86	82			14	1.38	2.9027	0.77	4.3	13.5	4.8
1	0	50.53	0	0	0	0	0	0	0	0	0	0	0	0	0	0	86	99	106	81	90.5556	86	71.5278	8.4574	90.9059	0.0880534	66.6667	165	151	207	149	166.111	156	376.861	19.4129	167.116	0.110183	55.5556	0	0	0	0	0	0	0	0	0	0	0	0	0	0	0	0	0	0	0	0	0	0	0	0	0	0	0	0	0	0	1	1	0	1	0	0	0	0	0	1	1	0	0	1	0	0	0	0	0	0	0	0	0	0	0																4.4			139	5.9		65					2.45	2.8564	1.53	5.5			9.3
0	0	50.78	0	0	0	0	1	0	0	0	0	0	0	2013-05-02	0	0	96	66	96	60	79.5965	80	54.9593	7.4135	79.935	0.0923173	63.1579	182	113	182	110	140.018	141	179.125	13.3837	140.645	0.094744	84.2105	0	0	0	0	0	0	0	0	0	0	0	0	0	0	0	0	0	0	0	0	0	0	0	0	0	0	0	0	0	0	1	0	0	1	0	0	0	0	0	0	0	0	0	0	0	0	0	0	0	0	0	0	0	0	0																3.7			136	3		60										5.9
0	0	51.91	0	0	0	0	0	0	0	0	0	0	0	0	0	0	74	71	93	60	74.6986	74	38.769	6.2265	74.9541	0.0827818	60.274	141	126	176	116	137.89	135	199.099	14.1102	138.601	0.101626	76.7123	0	0	0	0	0	0	0	0	0	0	0	0	0	0	0	0	0	0	0	0	0	0	0	0	0	0	0	0	0	0	1	0	0	0	1	0	0	0	0	0	0	0	0	0	0	0	0	0	0	0	0	0	0	0	0																3.9			143	4.8		56										6.9
0	1	49.44	0	0	0	0	0	0	0	0	0	0	0	0	0	0	83	86	93	55	75.4727	76	83.0316	9.1122	76.0109	0.119632	63.6364	172	155	172	111	140.036	139	245.073	15.6548	140.893	0.11077	89.0909	0	0	0	0	0	1	0	0	1	0	0	0	0	0	0	0	0	0	0	0	0	0	0	0	0	0	0	0	0	0	0	1	0	1	0	0	0	0	0	0	1	0	0	1	0	0	0	0	0	0	0	0	0	0	0	89								7.7	30.4		152		5.18		3.6		34	132	6.8	72	101	65			9	0.79	2.5609	1.28	4.2	15.8	5.1	6.9
0	1	49.22	0	0	0	0	0	0	0	0	0	0	0	0	0	0	110	84	110	66	83.6029	82.5	108.303	10.4069	84.2387	0.123561	73.5294	160	144	166	104	129.338	128	291.839	17.0833	130.445	0.131108	70.5882	0	0	0	0	0	0	0	0	0	0	0	0	0	0	0	0	0	0	0	0	0	0	0	0	0	0	0	0	0	0	0	0	0	0	1	0	1	0	0	0	0	0	0	0	0	0	0	0	0	0	0	0	0	0	0	87.8								5.78	29.2		310		5		3.9	0.51	40	140	6.3	76	90	67			12	0.97	2.4191	1.34	4.2	14.6	5.5
0	0	49.51	0	0	0	0	0	0	0	0	0	0	0	0	0	0	87	89	108	71	89.4783	89	63.17	7.948	89.8153	0.0868731	56.5217	157	164	190	127	153.087	153	300.81	17.3439	154.024	0.110804	82.6087	0	0	0	0	0	0	0	0	0	0	0	0	0	0	0	0	0	0	0	0	0	0	0	0	0	0	0	0	0	0	0	1	0	0	1	0	0	0	0	0	0	0	0	0	0	0	0	0	0	0	0	0	0	0	0	80.6	0.07	0.13	2.45			0.25	2.28	3.7	27.5		208		4.85		4.3		41	137	6.2	75	70	80			5					13.4	5.3
0	0	48.83	0	0	0	0	0	0	0	0	0	0	0	0	0	0	82	77	89	66	77.2105	77	33.5977	5.7964	77.424	0.0744107	54.386	157	139	168	99	123.21	122	219.919	14.8297	124.084	0.1193	66.6667	0	0	0	0	0	0	0	0	0	0	0	0	0	0	0	0	0	0	0	0	0	0	0	0	0	0	0	0	0	0	0	0	0	1	0	0	0	0	0	1	0	0	0	0	0	0	0	0	0	0	0	0	0	0	0																4.5	0.35		138	3.7		69										3.8
0	1	48.84	0	0	0	0	0	0	0	0	0	0	0	0	0	0	55	68	92	55	75.6753	76	43.8011	6.6182	75.9604	0.086886	44.1558	108	145	186	105	135.987	135	194.276	13.9383	136.69	0.10183	79.2208	0	0	0	0	0	0	0	0	0	0	0	0	0	0	0	0	0	0	0	0	0	0	0	0	0	0	0	0	0	0	0	0	0	0	0	0	0	0	0	1	0	0	0	0	0	0	0	0	0	0	0	0	0	0	0																4.2			138	6.8		84					3.23	3.7718	1.16	6.4		7.9
0	0	48.97	0	0	0	0	0	0	0	0	0	0	0	0	0	0	89	70	104	57	76.7213	76	119.738	10.9425	77.4851	0.141452	77.0492	144	125	181	104	132.541	133	345.486	18.5872	133.817	0.139084	78.6885	0	0	0	0	0	0	0	0	0	0	0	0	0	0	0	0	0	0	0	0	0	0	0	0	0	0	0	0	0	0	0	0	0	0	0	0	0	0	0	1	0	0	0	0	0	0	0	1	0	0	0	0	0	0	0																5			140	4.5		67					2.37	3.3227	1.2	5.6		17.2
0	0	47.76	0	0	0	0	0	0	0	0	0	0	0	0	0	0	81	69	94	54	74.7857	75.5	82.8987	9.1049	75.3281	0.120654	73.2143	135	137	189	107	136.536	134	313.49	17.7056	137.659	0.128515	85.7143	0	0	0	0	0	0	0	0	0	0	0	0	0	0	0	0	0	0	0	0	0	0	0	0	0	0	0	0	0	0	0	0	0	1	1	0	0	1	0	0	1	0	0	1	0	0	0	0	0	0	0	0	0	0	0	84.1								7.95	29.7		198		4.57		4.4		44	142	5.4	73	66	86			11	3.71	3.1936	1.22	6.1	13.6	4.8
0	0	48.1	0	0	0	0	0	0	0	0	0	0	0	0	0	0	70	70	90	70	78	77	62	7.874	78.3305	0.0921532	66.6667	132	148	158	132	149.833	152	90.1667	9.4956	150.084	0.0578527	50	0	0	0	0	0	0	0	0	0	0	0	0	0	0	0	0	0	0	0	0	0	0	0	0	0	0	0	0	0	0	0	1	0	0	0	0	0	0	0	1	1	0	0	1	0	0	0	0	0	0	0	0	0	0	0	88.3								5.82	30.5		191		4.33		3.9		43	144	6	78	69	65			13	1.69	5.1918	1.14	7.1	13.2	9.3
0	0	49	0	0	0	0	0	0	0	0	0	0	0	0	0	0	86	87	110	70	87.62	87.5	77.7914	8.8199	88.054	0.0996496	60	151	191	197	121	151.32	147	327.079	18.0853	152.375	0.118316	76	0	0	0	0	0	0	0	0	0	0	0	0	0	0	0	0	0	0	0	0	0	0	0	0	0	0	0	0	0	0	0	0	0	0	0	0	1	0	0	0	0	0	0	0	0	0	0	0	0	0	0	0	0	0	0	87.4								12.1	30.4		355		4.33		3.4		43	141	5.9	70	71					1.31	3.3845	1.82	5.8
0	0	48.51	0	0	0	0	0	0	0	0	0	0	0	0	0	0	49	65	68	49	60.6667	65	104.333	10.2144	61.2372	0.137472	33.3333	95	105	105	95	101.667	105	33.3333	5.7735	101.776	0.0463677	33.3333	0	0	0	0	0	0	0	0	0	0	0	0	0	0	0	0	0	0	0	0	0	0	0	0	0	0	0	0	0	0	0	0	0	0	0	0	0	0	0	0	0	0	0	0	0	0	0	0	0	0	0	0	0	0	0	93.5								13.1	31.4		285		4.27																	13.4
1	1	61.64	0	0	0	0	0	0	0	0	0	0	0	0	0	0	75	57	84	41	61.4074	57	190.328	13.7959	62.882	0.220463	66.6667	159	131	192	101	141.037	143	486.729	22.0619	142.689	0.153502	77.7778	0	0	0	0	0	0	0	0	0	0	0	0	0	0	0	0	0	0	0	0	0	0	0	0	0	0	0	0	0	0	2	1	0	1	0	0	0	0	0	1	1	1	0	1	0	0	0	0	0	0	0	0	0	0	0																4.6		34	140	6.8	69	99					2.01	3.1764	1.41	5.5		8.4
0	0	48.41	0	0	0	0	0	0	0	0	0	0	0	0	0	0	73	80	91	63	79.3654	80	33.9227	5.8243	79.5747	0.0726771	48.0769	138	157	173	120	142.558	143.5	117.075	10.8201	142.96	0.0751666	57.6923	0	0	0	0	0	0	0	0	0	0	0	0	0	0	0	0	0	0	0	0	0	0	0	0	0	0	0	0	0	0	0	1	0	1	0	0	0	0	0	0	0	0	0	1	0	0	0	0	0	0	0	0	0	0	0																4.3			141	5.2		74					1.27	3.0027	1.32	4.9		7.7
1	1	60.27	0	0	0	0	0	0	0	0	0	0	0	0	0	0	79	79	79	79	79	79			79	0		171	171	171	171	171	171			171	0		0	0	0	0	0	1	1	0	1	0	0	0	0	0	0	0	0	0	0	0	0	0	0	0	0	0	0	0	0	0	2	0	0	1	1	0	1	0	1	0	0	0	0	0	0	0	0	0	0	0	0	0	0	0	0	91.9	0.03	0.13	1.04			0.5	7.69	7.9	32.4		172		4.77		3.5	0.8	37	144	7	71	127	72			15					15.4	5.2	5.3
0	0	47.68	0	0	0	0	0	0	0	0	0	0	0	0	0	0	91	83	93	83	88.5	89	19.6667	4.4347	88.5833	0.0433963	50	144	121	148	121	136.5	138.5	147	12.1244	136.903	0.0769231	75	0	0	0	0	0	0	0	0	0	0	0	0	0	0	0	0	0	0	0	0	0	0	0	0	0	0	0	0	0	0	0	1	0	1	1	0	1	0	0	0	0	0	0	1	0	0	0	0	0	0	0	0	0	0	0																4.5	0.5	42	136	4.8	74	68	48			12	1.18	2.6936	1.47	4.7		5.2
0	1	48.13	0	0	0	0	0	0	0	0	0	0	0	0	0	0	78	73	91	64	78.697	78	47.5928	6.8988	78.9896	0.0863238	66.6667	113	130	150	113	131.424	132	127.939	11.311	131.895	0.084751	72.7273	0	0	0	0	0	0	0	0	0	0	0	0	0	0	0	0	0	0	0	0	0	0	0	0	0	0	0	0	0	0	0	1	0	1	0	0	0	0	0	1	1	0	0	0	0	0	0	1	0	0	0	0	0	0	0																4.4	0.48		139	5.3		97					3.23	3.3118	1.12	5.9		7.3
0	1	47.99	0	0	0	0	0	0	0	0	0	0	0	0	0	0	89	81	89	63	75.3594	76	40.3291	6.3505	75.6223	0.0836089	53.125	152	134	153	102	123.641	121	128.71	11.345	124.152	0.0910386	76.5625	0	0	0	0	0	0	0	0	0	0	0	0	0	0	0	0	0	0	0	0	0	0	0	0	0	0	0	0	0	0	0	1	0	1	1	0	0	0	0	0	0	0	0	0	0	0	0	0	0	0	0	0	0	0	0																3.4			142	7.6		107
0	0	48.81	0	0	0	0	0	0	0	0	0	0	0	0	0	0	89	80	107	70	87.6562	85.5	98.62	9.9308	88.1995	0.111508	68.75	157	126	200	119	151.562	151.5	349.48	18.6944	152.675	0.121402	87.5	0	0	0	0	0	0	0	0	0	0	0	0	0	0	0	0	0	0	0	0	0	0	0	0	0	0	0	0	0	0	0	1	0	1	1	0	0	0	0	0	0	0	0	0	0	0	0	0	0	0	0	0	0	0	0	89								10	31.4		344		4.82		3.3		44	141	5.9	74	77	35			12
0	1	48.23	0	0	0	0	0	0	0	0	0	0	0	0	0	0	101	100	112	80	96.5455	97	71.6727	8.466	96.8823	0.0836082	45.4545	154	156	177	129	153.091	154	191.091	13.8236	153.657	0.0860943	72.7273	0	1	0	0	0	0	1	0	0	0	0	0	0	0	0	0	0	0	0	0	0	0	0	0	0	0	0	0	0	0	0	1	0	1	1	0	0	0	0	0	0	0	0	0	0	0	0	0	0	0	0	0	0	0	0	90.1	0.05	0.11	2.59			0.36	4.36	7.67	29.4		234		5.65	0.509	4.2		40	140	7.5	74	98	120	25	38	8					16.6	5.9
0	1	48.39	0	0	0	0	0	0	0	0	0	0	0	0	0	0	85	72	96	70	82.1515	81.5	48.4075	6.9575	82.4412	0.0840476	63.6364	139	125	165	110	133.864	132	149.073	12.2096	134.411	0.0905153	81.8182	0	1	0	0	0	1	0	0	0	0	0	0	0	0	0	0	0	0	0	0	0	0	0	0	0	0	0	0	0	0	0	1	0	1	0	0	1	0	0	0	0	0	0	0	0	0	0	0	0	0	0	0	0	0	0																																10.2
0	1	47.67	0	0	0	0	0	0	0	0	0	0	0	0	0	0	73	73	87	63	75	75	36.069	6.0057	75.236	0.0793951	49.1525	114	125	143	102	117.542	116	87.9766	9.3796	117.91	0.0791183	57.6271	0	0	0	0	0	0	0	0	0	0	0	0	0	0	0	0	0	0	0	0	0	0	0	0	0	0	0	0	0	0	0	0	0	1	0	0	0	0	0	0	0	0	0	0	0	0	0	0	0	0	0	0	0	0	0	77.2								6.22	24.8		228		6		4.3		45	141	3.6	73	90	65			7					14.9
0	0	47.05	0	0	0	0	0	0	0	0	0	0	0	0	0	0	70	75	93	68	78.8571	79	42.7051	6.5349	79.1232	0.0822099	52.381	121	150	189	119	147.778	150	238.918	15.457	148.571	0.103763	80.9524	0	0	0	0	0	0	0	0	0	0	0	0	0	0	0	0	0	0	0	0	0	0	0	0	0	0	0	0	0	0	0	0	0	1	0	0	0	0	0	0	0	0	0	1	0	0	0	0	0	0	0	0	0	0	0																3.8		39	138	3.3	78	51	72			13	1.31	3.0845	1.32	5		6.7
0	0	47.05	0	0	0	0	0	0	0	0	0	0	0	0	0	0	49	65	65	49	57.25	57.5	46.9167	6.8496	57.5565	0.103614	75	88	118	118	88	102.5	102	167	12.9228	103.109	0.109186	75	0	0	0	0	0	0	0	0	0	0	0	0	0	0	0	0	0	0	0	0	0	0	0	0	0	0	0	0	0	0	0	0	0	0	0	0	0	0	0	0	0	0	0	0	0	0	0	0	0	0	0	0	0	0	0	72.5								6.3	22.4		213		5.33		3.1		43	139	2.6	71	67	49			12					11.9		4.2
0	1	51.21	0	0	0	0	0	0	0	0	0	0	0	0	0	0	64	76	90	61	74.6944	75	46.0468	6.7858	74.9935	0.0895765	63.8889	100	113	146	96	115.083	114	123.164	11.0979	115.602	0.0950852	80.5556	0	0	0	0	0	0	0	0	0	0	0	0	0	0	0	0	0	0	0	0	0	0	0	0	0	0	0	0	0	0	1	0	0	1	1	0	0	0	0	0	0	0	0	0	0	0	0	0	0	0	0	0	0	0	0																																4.9
0	0	48.15	0	0	0	0	0	0	0	0	0	0	0	0	0	0	88	78	98	67	79.7714	79.5	52.2369	7.2275	80.0935	0.0899532	62.8571	153	138	171	117	141.686	144	162.856	12.7615	142.251	0.0894235	58.5714	0	0	0	0	0	0	0	0	0	0	0	0	0	0	0	0	0	0	0	0	0	0	0	0	0	0	0	0	0	0	0	0	0	0	0	0	0	0	0	0	0	0	0	0	0	0	0	0	0	0	0	0	0	0	0
0	0	47.75	0	0	0	0	0	0	0	0	0	0	0	0	0	0	74	56	87	56	74.9375	75	33.5783	5.7947	75.1584	0.076842	47.5	117	108	139	97	117.95	118.5	68.7316	8.2905	118.237	0.0698472	67.5	0	0	0	0	0	0	0	0	0	0	0	0	0	0	0	0	0	0	0	0	0	0	0	0	0	0	0	0	0	0	0	0	0	0	0	0	0	0	0	1	0	0	0	0	0	0	0	1	0	0	0	0	0	0	0	85.8	0	0.1	2			0.2	5.2	7.6	29.5		330		5.07		5		42	138	4.6	77	61	74			5					15	6.1	12.2
0	1	52.36	0	0	0	0	0	0	0	0	0	0	0	0	0	0	70	87	103	70	84.0727	85	41.365	6.4316	84.3139	0.0758013	63.6364	108	149	176	108	137.6	137	167.096	12.9266	138.195	0.0930852	83.6364	0	0	0	0	0	0	0	0	0	0	0	0	0	0	0	0	0	0	0	0	0	0	0	0	0	0	0	0	0	0	1	0	0	1	0	0	1	0	0	0	0	0	0	0	0	0	0	0	0	0	0	0	0	0	0																4.2	0.42		144.1	5.9		107											5.7
0	0	47.12	1	0	0	0	0	0	0	2016-10-28	0	0	0	0	0	0	73	85	98	61	79.4444	80	45.7553	6.7643	79.7287	0.0846703	54.4444	129	150	162	101	133.233	134.5	103.889	10.1926	133.618	0.0760756	81.1111	0	0	0	0	0	0	0	0	0	0	0	0	0	0	0	0	0	0	0	0	0	0	0	0	0	0	0	0	0	0	0	0	0	0	1	0	0	0	0	0	0	0	0	0	0	0	0	0	0	0	0	0	0	0	0																3.9			143	5.5		65					1.3	5.1291	1.58	7.3		5.2
1	1	67.02	0	0	0	0	0	0	0	0	0	0	0	0	0	0	100	70	100	70	85	85	450	21.2132	86.3134	0.176471	50	208	144	208	144	176	176	2048	45.2548	178.885	0.181818	50	0	0	0	0	0	0	0	0	0	0	0	0	0	0	0	0	0	0	0	0	0	0	0	0	0	0	0	0	0	0	2	1	0	1	0	0	0	0	0	1	0	1	0	0	0	0	0	0	0	0	0	0	0	0	0	91.3								5.41	31		161		3.31		4.1		36	143	8.1	66	136	76	17		4	2.03	3.2773	1	5.2	10.3	6.2	15.2
0	0	47.29	0	0	0	0	0	0	0	0	0	0	0	0	0	0	80	69	80	61	70.4667	70	32.981	5.7429	70.6847	0.0787347	40	157	125	192	115	145	149	381	19.5192	146.221	0.130051	53.3333	0	0	0	0	0	1	0	0	0	0	0	0	0	0	0	0	0	0	0	0	0	0	0	0	0	0	0	0	0	0	0	1	0	1	0	0	0	0	0	1	0	0	1	1	0	0	0	1	0	0	0	1	0	0	0	57.7	0	0	1			0.3	3.4	4.4	17.2		297		4.65		4.5	0.18	38	136	5.8	65	58	63	37		5	0.57	2.3909	1.05	3.7	8	12.2	8.5
0	1	47	0	0	0	0	0	0	0	0	0	0	0	0	0	0	67	72	77	58	67.1207	67	18.7747	4.333	67.258	0.063996	37.931	100	116	121	91	105.224	104	41.1945	6.4183	105.416	0.0604683	60.3448	0	0	0	0	0	0	0	0	0	0	0	0	0	0	0	0	0	0	0	0	0	0	0	0	0	0	0	0	0	0	0	0	0	0	0	0	0	0	0	1	0	0	0	0	0	0	0	0	0	0	0	0	0	0	0																4.6			139	4.6		87
0	0	48.62	0	0	0	0	0	0	0	0	0	0	0	0	0	0	78	64	89	36	68.3333	69	60.0674	7.7503	68.7666	0.112787	57.7778	126	120	155	100	126.911	126	84.037	9.1672	127.238	0.0718306	75.5556	0	0	0	0	0	0	0	0	0	0	0	0	0	0	0	0	0	0	0	0	0	0	0	0	0	0	0	0	0	0	0	0	0	1	0	0	1	0	0	0	0	0	0	0	0	0	0	0	0	0	0	0	0	0	0	83.3								8.8	28		612		4.6	0.383	4.2		40	142	5.6	72	74	99	17	14	4	1.84			4.8	12.9	5.7	7.8
1	1	55	0	1	0	0	0	1	0	0	2016-11-08	0	0	0	2016-11-08	0	79	61	87	43	68.5395	69	78.1184	8.8385	69.0996	0.128103	61.8421	129	126	172	112	138.632	139	179.969	13.4153	139.271	0.0961304	84.2105	0	0	0	0	0	0	0	0	0	0	0	0	0	0	0	0	0	0	0	0	0	0	0	0	0	0	0	0	0	0	1	0	0	0	0	0	0	0	0	1	0	1	0	0	0	0	0	0	0	0	0	0	0	0	0																4.8			136	2.9		80										8.2
0	0	47.31	0	0	0	0	0	0	0	0	0	0	0	0	0	0	52	55	67	51	57.25	55.5	29.1136	5.3957	57.4826	0.0902357	41.6667	94	101	101	89	96.8333	97.5	15.7879	3.9734	96.908	0.0392864	41.6667	0	0	0	0	0	0	0	0	0	0	0	0	0	0	0	0	0	0	0	0	0	0	0	0	0	0	0	0	0	0	0	0	0	0	0	0	0	0	0	0	0	0	0	0	0	0	0	0	0	0	0	0	0	0	0
0	1	51.04	0	0	0	0	0	0	0	0	0	0	0	0	0	0	72	71	95	61	76.0566	77	66.016	8.125	76.4812	0.105816	54.717	127	121	177	99	130.321	128	326.491	18.0691	131.544	0.137336	67.9245	0	0	0	0	0	0	0	0	0	0	0	0	0	0	0	0	0	0	0	0	0	0	0	0	0	0	0	0	0	0	1	0	0	0	1	0	0	1	0	0	1	0	0	1	0	0	0	0	0	0	0	0	0	0	0																4.6		44	141	4.4	75	95	100			17	1.23	3.3809	0.96	4.9		7.5
0	0	48.06	0	0	0	0	0	0	0	0	0	0	0	0	0	0	89	90	91	66	80.0426	81	40.1286	6.3347	80.2875	0.0782954	63.8298	149	140	173	102	131.553	134	226.644	15.0547	132.394	0.113214	72.3404	0	0	0	0	0	0	0	0	0	0	0	0	0	0	0	0	0	0	0	0	0	0	0	0	0	0	0	0	0	0	0	0	0	0	1	0	0	0	0	0	0	0	0	0	0	0	0	0	0	0	0	0	0	0	0																4.1			140	6.8		91
0	1	46.89	0	0	0	0	0	0	0	0	0	0	0	0	0	0	84	87	96	68	83.537	84	40.7061	6.3801	83.7758	0.0756645	55.5556	123	148	167	123	140.796	140	92.3917	9.6121	141.118	0.0676342	75.9259	0	0	0	0	0	0	0	0	0	0	0	0	0	0	0	0	0	0	0	0	0	0	0	0	0	0	0	0	0	0	0	0	0	0	0	0	0	0	0	0	1	0	0	1	0	0	0	0	0	0	0	0	0	0	0	94.3								6.2	31.5		307		4.74		3.9		40	142	5.6	76	76					0.92	3.3418	1.24	5		5.6
0	0	46.28	0	0	0	0	0	0	0	0	0	0	0	0	0	0	78	78	90	68	80.5738	81	23.6486	4.863	80.718	0.0598577	42.623	148	129	158	98	134.918	132	117.743	10.851	135.346	0.0797643	65.5738	0	0	0	0	0	0	0	0	0	0	0	0	0	0	0	0	0	0	0	0	0	0	0	0	0	0	0	0	0	0	0	1	0	0	0	0	0	0	0	1	0	0	1	0	0	0	0	0	0	0	0	1	0	0	0																4.4			137	3.6		63					1.11	2.6955	1.3	4.5		10.5
0	0	55.72	0	0	0	0	0	0	0	0	0	0	0	0	0	0	64	71	92	50	69.47	69	65.0193	8.0635	69.9318	0.115489	57	143	131	168	108	136.89	137	166.806	12.9153	137.492	0.0938754	78	0	0	0	0	0	0	0	0	0	0	0	0	0	0	0	0	0	0	0	0	0	0	0	0	0	0	0	0	0	0	1	0	0	0	0	0	0	0	0	0	1	0	0	1	0	0	0	0	0	0	0	0	0	0	0	85.7								8.61	28.5		293		4.45		4.3		44	140	4.1	77	81	63			10	7.49		1.3	6	12.7	7.8	7.8
0	0	47.18	0	0	0	0	0	0	0	0	0	0	0	0	0	0	80	76	82	54	67.9123	68	53.4029	7.3077	68.2975	0.106657	52.6316	156	165	174	111	140.21	140	238.526	15.4443	141.044	0.10918	84.2105	0	0	0	0	0	0	0	0	0	0	0	0	0	0	0	0	0	0	0	0	0	0	0	0	0	0	0	0	0	0	0	0	0	0	1	0	1	0	0	0	0	0	0	0	0	0	0	0	0	0	0	0	0	0	0																4.7			145	4.6		60										4.9
1	1	47.91	0	0	0	0	0	0	0	0	0	0	0	0	0	0	95	87	99	71	88.7	89.5	43.4462	6.5914	88.9385	0.0733761	62.5	147	147	175	111	140.4	141	177.733	13.3317	141.016	0.0937604	80	1	0	0	0	0	1	0	0	1	0	0	0	0	0	0	0	0	0	0	0	0	0	0	1	0	0	0	0	0	0	0	0	0	0	1	0	0	1	0	1	0	0	0	0	0	0	0	1	0	0	0	0	0	0	0																4.4			136	6.1		104										10.3	11.6
0	1	46.18	0	0	0	0	0	0	0	0	0	0	0	0	0	0	82	76	97	65	82.5455	83.5	62.0979	7.8802	82.9151	0.0947393	59.0909	122	129	158	106	130.849	129.5	174.684	13.2168	131.504	0.10024	77.2727	0	0	0	0	0	0	0	0	0	0	0	0	0	0	0	0	0	0	0	0	0	0	0	0	0	0	0	0	0	0	0	0	0	0	1	0	0	0	0	0	0	0	0	0	0	0	0	0	0	0	0	0	0	0	0																3.9		44	141	5.7	72	93	42			12	2.48	4.2527	1.02	6.4		5.8
0	1	49.89	0	0	0	0	0	0	0	0	0	0	0	0	0	0	74	84	97	70	79.5882	79	35.0871	5.9234	79.804	0.0736927	52.9412	146	150	177	120	149.784	152	195.933	13.9976	150.424	0.0925309	80.3922	0	0	0	0	0	0	0	0	0	0	0	0	0	0	0	0	0	0	0	0	0	0	0	0	0	0	0	0	0	0	0	1	0	0	0	0	0	0	0	1	0	1	0	0	0	0	0	0	0	0	0	0	0	0	0																5		41	138	6.1	77	90	83			9						11.5
0	0	56.97	0	0	0	0	0	0	0	0	0	0	0	0	0	0	65	69	73	49	60.4643	61	33.2209	5.7638	60.7286	0.0936073	42.8571	133	129	177	115	140.036	138.5	249.221	15.7867	140.891	0.110702	75	0	0	0	0	0	0	0	0	0	0	0	0	0	0	0	0	0	0	0	0	0	0	0	0	0	0	0	0	0	0	1	1	0	0	0	0	0	0	0	1	0	0	0	0	0	0	0	1	0	0	0	0	0	0	0	86.5								8.7	29.1		255		4.2		4.2		41	140	5.2	73	78	94			14	1.82	2.9927	1.08	4.9	12.2	13.2	4.8
0	1	45.78	0	0	0	0	0	0	0	0	0	0	0	0	0	0	69	78	94	61	81.2353	82.5	64.4278	8.0267	81.6193	0.0973441	67.6471	142	143	167	100	138.823	136.5	227.362	15.0785	139.616	0.107007	79.4118	0	0	0	0	0	0	0	0	0	0	0	0	0	0	0	0	0	0	0	0	0	0	0	0	0	0	0	0	0	0	0	0	0	0	1	0	0	0	0	0	0	0	0	0	0	0	0	0	0	0	0	0	0	0	0																4.6			140	7.7		85					1.24	4.2864	1.35	6.2		5.1
0	1	50.74	0	0	0	0	0	0	0	0	0	0	0	0	0	0	50	72	91	50	72.8596	74	44.7657	6.6907	73.1608	0.0910211	52.6316	128	165	175	101	131.702	125	307.856	17.5458	132.845	0.13205	64.9123	0	0	0	0	0	0	0	0	0	0	0	0	0	0	0	0	0	0	0	0	0	0	0	0	0	0	0	0	0	0	1	0	0	0	0	0	0	0	0	1	0	0	0	0	0	0	0	1	0	0	0	0	0	0	0																3.7			143	7.6		75										8.8
0	0	47.5	0	0	0	0	0	0	0	0	0	0	0	0	0	0	63	80	97	63	81.5	82.5	123.1	11.095	82.1269	0.124274	50	114	160	162	114	142.667	151	458.667	21.4165	144	0.137036	83.3333	0	0	0	0	0	0	0	0	0	0	0	0	0	0	0	0	0	0	0	0	0	0	0	0	0	0	0	0	0	0	0	1	0	1	1	0	0	0	0	0	0	0	0	0	0	0	0	0	0	0	0	0	0	0	0																3.5			137	3.8		73
0	0	45.51	0	0	0	0	0	0	0	0	0	0	0	0	0	0	73	84	100	61	79.8302	81	66.8745	8.1777	80.2401	0.101467	58.4906	123	141	155	95	125.528	129	207.6	14.4083	126.337	0.113694	77.3585	0	0	0	0	0	0	0	0	0	0	0	0	0	0	0	0	0	0	0	0	0	0	0	0	0	0	0	0	0	0	0	0	1	1	1	0	1	0	0	0	0	0	0	0	0	0	0	0	0	0	0	0	0	0	0
0	1	46.07	0	0	0	0	0	0	0	0	0	0	0	0	0	0	81	79	107	63	83.6481	83	57.1758	7.5615	83.9829	0.0895552	59.2593	145	146	174	102	135.963	135	176.904	13.3005	136.6	0.0969147	72.2222	0	0	1	0	0	0	0	0	0	0	0	0	0	0	0	0	0	0	0	0	0	0	0	0	0	0	0	0	0	0	0	0	0	1	1	0	0	0	0	0	0	0	0	0	0	0	0	0	0	0	0	0	0	0	0	82.1	0.02	0.14	1.34			0.6	2.63	10.39	29.7		178		5.15		3.8		42	140	4.9		97									15.3	5.5
0	0	47.92	0	0	0	0	0	0	0	0	0	0	0	0	0	0	68	59	72	59	67.7273	69	13.4182	3.6631	67.8173	0.0515688	18.1818	142	136	155	134	141.546	140	51.4727	7.1744	141.711	0.0483277	45.4545	0	0	0	0	0	0	0	0	0	0	0	0	0	0	0	0	0	0	0	0	0	0	0	0	0	0	0	0	0	0	0	0	0	0	0	0	1	0	0	0	0	0	0	0	0	0	0	0	0	0	0	0	0	0	0	85.3								7.48	28.3		331		4.25		3.5	0.32	44	137	4.8	76	60									12	5.7
0	0	46.12	0	0	0	0	0	0	0	0	0	0	0	0	0	0	73	55	87	55	73.7778	75	92.1944	9.6018	74.3311	0.122702	55.5556	134	114	158	114	138.444	134	238.278	15.4362	139.207	0.105121	77.7778	0	0	0	0	0	0	0	0	0	0	0	0	0	0	0	0	0	0	0	0	0	0	0	0	0	0	0	0	0	0	0	0	0	1	0	0	0	0	0	0	0	0	0	0	0	0	0	0	0	0	0	0	0	0	0	83.6								9	26.9		272		5.6		4.5		44	139	6.5	83	111
1	0	48.39	0	0	0	0	0	0	0	0	0	0	0	0	0	0	73	65	89	60	75.6415	76	43.3498	6.5841	75.9221	0.0862178	43.3962	137	122	166	93	127.679	127	145.222	12.0508	128.236	0.0934888	69.8113	0	1	0	0	0	0	0	0	0	0	0	0	0	0	0	0	0	0	0	0	0	0	0	0	0	0	0	0	0	0	0	0	0	1	0	0	0	0	0	0	0	0	0	0	0	0	0	0	0	0	0	0	0	0	0																4.3		43	140	4.7		72										4.9
0	0	47.32	0	0	0	0	0	0	0	0	0	0	0	0	0	0	61	65	69	46	59.4	61	79.3	8.9051	59.9316	0.13409	80	97	127	127	97	112.8	113	116.2	10.7796	113.211	0.085475	40	0	0	0	0	0	0	0	0	0	0	0	0	0	0	0	0	0	0	0	0	0	0	0	0	0	0	0	0	0	0	0	0	0	0	0	1	1	0	0	1	0	0	0	0	0	0	0	0	0	0	0	0	0	0	1	82.9	0.03	0.17	2.43			0.42	5.23	9.94	27.6		370		5.13		4.4		38	133.2	3.3	75	68	114			5					14.2		25.2
0	1	45.11	0	0	0	0	0	0	0	0	0	0	0	0	0	0	85	80	87	80	83.6	84	7.3	2.7019	83.6349	0.0289068	20	137	117	154	117	134.4	135	180.8	13.4462	134.937	0.0894839	80	0	0	0	0	0	0	0	0	0	0	0	0	0	0	0	0	0	0	0	0	0	0	0	0	0	0	0	0	0	0	0	0	0	0	0	0	0	0	0	1	1	1	0	1	0	0	0	0	0	0	0	0	0	0	0																4.7		44	137	4.7	79	96	84			10	3.01	4.6018	1.03	7		7.8	6.6
1	0	46.06	0	1	0	0	0	1	0	0	2009-01-14	0	0	0	2009-01-14	0	75	81	88	63	75.1538	75	55.4744	7.4481	75.4938	0.0952169	46.1538	126	131	157	118	132.538	129	160.769	12.6795	133.097	0.0919133	61.5385	0	0	0	0	0	0	0	0	0	0	0	0	0	0	0	0	0	0	0	0	0	0	0	0	0	0	0	0	0	0	0	0	0	0	0	0	0	0	0	0	0	0	0	0	0	0	0	0	0	0	0	0	0	0	0
1	0	68.47	0	0	0	0	0	0	0	0	0	0	0	0	0	0	63	59	81	59	68	67	82.8	9.0995	68.5055	0.122156	50	152	112	168	112	144.667	156.5	667.067	25.8276	146.575	0.162977	66.6667	0	0	0	0	0	0	0	0	0	0	0	0	0	0	0	0	0	0	0	0	0	0	0	0	0	0	0	0	0	0	2	1	0	0	1	0	0	0	0	1	1	0	0	1	0	0	0	0	0	0	0	0	0	0	0	93								10.1	31.4		267		4.05		4.2		32	139	6.9	69	81	81			7	1.21	4.81	1.64	7	12.7	10.2	12.2
0	1	52.96	0	0	0	0	0	0	0	0	0	0	0	0	0	0	84	64	85	57	69.7333	65	118.352	10.879	70.5209	0.150718	66.6667	132	125	170	109	131.333	120	441.381	21.0091	132.892	0.154543	66.6667	0	0	0	0	0	0	0	0	0	0	0	0	0	0	0	0	0	0	0	0	0	0	0	0	0	0	0	0	0	0	1	0	0	0	1	0	0	0	0	0	0	0	0	0	0	0	0	0	0	0	0	0	0	0	0																		42			72		55			18	1.43	4.69	1.36	6.7		5.1
0	0	55	0	0	0	0	0	0	0	0	0	0	0	0	0	0	88	89	95	57	78.65	80	104.695	10.2321	79.2963	0.12846	70	162	148	163	94	127.925	128	362.02	19.0268	129.297	0.146863	70	0	0	0	0	0	0	0	0	0	0	0	0	0	0	0	0	0	0	0	0	0	0	0	0	0	0	0	0	0	0	1	1	0	0	0	0	1	0	0	0	0	0	0	0	0	0	0	0	0	0	0	0	0	0	0																																5
0	0	45.06	0	0	0	0	0	0	0	0	0	0	0	0	0	0	57	64	92	57	73.8906	73	67.3053	8.204	74.3376	0.110158	57.8125	92	104	148	92	121.297	120	137.133	11.7104	121.852	0.0957858	76.5625	0	0	0	0	0	0	0	0	0	0	0	0	0	0	0	0	0	0	0	0	0	0	0	0	0	0	0	0	0	0	0	0	0	0	0	0	0	0	0	1	0	0	0	0	0	0	0	0	0	0	0	0	0	0	0	70.3	0.1	0.2	1.2			0.5	4.4	5.1	22		423		4.03		4.2		39	138	7.3	70	67	57			5	1	2.6555	1.19	4.3	8.9	7.3	7.7
0	1	45.87	0	0	0	0	0	0	0	0	0	0	0	0	0	0	52	52	52	52	52	52			52	0		103	103	103	103	103	103			103	0		0	1	0	0	0	0	0	0	0	0	0	0	0	0	0	0	0	0	0	0	0	0	0	0	0	0	0	0	0	0	0	0	0	0	0	0	0	0	0	0	1	0	0	1	0	0	0	0	0	0	0	0	0	0	0	86.3								7.9	30		188		4.2		4.2		37	138	5	64	102	70			2	2.53	4.19	0.96	6.3	12.6	5	6.6
0	0	55.44	0	0	0	0	0	0	0	0	0	0	0	0	0	0	71	62	93	62	78	77	55.0833	7.4218	78.3382	0.093229	48	123	120	160	120	140.24	139	121.023	11.0011	140.654	0.0768596	72	0	0	0	0	0	0	0	0	0	0	0	0	0	0	0	0	0	0	0	0	0	0	0	0	0	0	0	0	0	0	1	0	0	0	0	0	0	0	0	0	0	0	0	0	0	0	0	0	0	0	0	0	0	0	0
0	0	45.43	0	0	0	0	0	0	0	0	0	0	0	0	0	0	73	80	93	65	78.8387	80	39.5801	6.2913	79.0853	0.0791531	46.7742	121	139	170	116	135.742	134.5	134.555	11.5998	136.229	0.0847628	72.5806	0	0	0	0	0	0	0	0	0	0	0	0	0	0	0	0	0	0	0	0	0	0	0	0	0	0	0	0	0	0	0	0	0	0	0	0	1	0	0	0	0	0	0	0	0	0	0	0	0	0	0	0	0	0	0																4.13			143	6.7		66										8.6
0	1	45.95	0	0	0	0	0	0	0	0	0	0	0	0	0	0	83	80	98	66	79.0857	79	32.1375	5.669	79.2857	0.0711678	58.5714	133	124	157	101	125.057	124	91.6199	9.5718	125.418	0.075991	68.5714	0	0	0	0	0	0	0	0	0	0	0	0	0	0	0	0	0	0	0	0	0	0	0	0	0	0	0	0	0	0	0	0	0	0	1	0	0	0	0	0	0	0	0	0	0	0	0	0	0	0	0	0	0	0	0
0	1	46.64	0	0	0	0	0	0	0	0	0	0	0	0	0	0	79	65	98	61	82.2549	82	81.1537	9.0085	82.7371	0.108441	66.6667	122	109	193	109	145.373	144	331.638	18.2109	146.487	0.124037	86.2745	0	0	0	0	0	1	0	0	0	0	0	0	0	0	0	0	0	0	0	0	0	0	0	0	0	0	0	0	0	0	0	1	0	1	1	0	0	0	0	0	1	0	0	0	0	0	0	0	0	0	0	0	0	0	0	83.8								9	28.4		379		4.68		3.6	0.45	41	141	6.4	76	116	99			6					13.3
0	0	46.41	0	1	0	0	0	1	0	0	2017-12-11	0	0	0	2017-12-11	0	69	66	92	64	74.4098	75	28.5459	5.3428	74.5983	0.0712118	39.3443	139	127	143	104	120.508	122	66.4874	8.154	120.779	0.0671064	68.8525	0	0	0	0	0	0	0	0	0	0	0	0	0	0	0	0	0	0	0	0	0	0	0	0	0	0	0	0	0	0	0	0	0	0	0	0	0	0	0	0	0	0	0	0	0	0	0	0	0	0	0	0	0	0	0	92.4	0	0	0.7			0.5	11.8	13	30.4		420		3.12		3.8		35	137	5	63	80	58			7					9.5		16.2
0	0	44.39	0	0	0	0	0	0	0	0	0	0	0	0	0	0	72	86	99	62	83.6538	86	72.1916	8.4966	84.076	0.100587	55.7692	108	149	178	108	139.923	142.5	180.386	13.4308	140.554	0.0950595	71.1538	0	0	0	0	0	0	0	0	0	0	0	0	0	0	0	0	0	0	0	0	0	0	0	0	0	0	0	0	0	0	0	0	0	0	1	0	0	0	0	0	0	0	0	0	0	0	0	0	0	0	0	0	0	0	0																4.5			139	4.4		88					1.55	3.1355	1.56	5.4		5
0	0	44.88	0	0	0	0	0	0	0	0	0	0	0	0	0	0	63	65	89	63	76.3824	76	27.0457	5.2005	76.5566	0.0675832	52.9412	102	134	159	102	125.412	123	171.231	13.0855	126.083	0.10357	73.5294	0	0	0	0	0	0	0	0	0	0	0	0	0	0	0	0	0	0	0	0	0	0	0	0	0	0	0	0	0	0	0	0	0	0	0	0	0	0	0	0	0	0	0	0	0	0	0	0	0	0	0	0	0	0	0																4.1		40	136	4.6	79	58	62			8	1.26	3.9773	1.55	6.1		10
0	1	44.95	0	0	0	0	0	0	0	0	0	0	0	0	0	0	69	68	89	51	71.6	71	84.8	9.2087	72.1702	0.126451	73.3333	156	133	171	103	136.733	135	328.478	18.124	137.89	0.130322	90	0	0	0	0	0	0	0	0	0	0	0	0	0	0	0	0	0	0	0	0	0	0	0	0	0	0	0	0	0	0	0	0	0	1	0	0	0	0	0	0	1	0	0	0	0	0	0	0	0	0	0	0	0	0	0																3.8			140	7.5		79					1.21	3.52	1.73	5.8		6.2
0	0	44.36	0	0	0	0	0	0	0	0	0	0	0	0	0	0	77	74	100	51	75.6133	74	89.1593	9.4424	76.1928	0.124042	53.3333	157	135	166	101	130.52	129	247.875	15.744	131.454	0.119819	80	0	0	0	0	0	0	0	0	0	0	0	0	0	0	0	0	0	0	0	0	0	0	0	0	0	0	0	0	0	0	0	0	0	1	1	0	0	0	0	0	0	0	0	0	0	0	0	0	0	0	0	0	0	0	0																4.2		43	138	3.9	79	67	59	19	21	9	1.34			5.7		5.3
0	1	44.61	0	0	0	0	0	0	0	0	0	0	0	0	0	0	82	77	100	69	85.9508	88	64.4475	8.0279	86.3188	0.0926326	65.5738	147	122	160	104	134.738	137	167.963	12.9601	135.349	0.0953957	78.6885	0	0	0	0	0	0	0	0	0	0	0	0	0	0	0	0	0	0	0	0	0	0	0	0	0	0	0	0	0	0	0	0	0	1	0	0	0	0	0	0	0	0	0	0	0	0	0	0	0	0	0	0	0	0	0																																6.5
1	1	52.35	0	1	0	0	0	0	0	0	2003-10-03	0	0	0	0	0	86	71	86	65	74.6818	75	28.0368	5.295	74.8608	0.0692704	63.6364	146	119	146	110	126.636	127.5	99.8615	9.9931	127.012	0.0770972	68.1818	0	0	0	0	0	0	0	0	0	0	0	0	0	0	0	0	0	0	0	0	0	0	0	0	0	0	0	0	0	0	1	0	0	1	0	0	0	0	0	0	0	0	0	0	0	0	0	0	0	0	0	0	0	0	0	86.8								3.8	29.1		131		5.58	0.485	4.1		41	139	4.8	74	92	93			13
0	0	44.41	0	0	0	0	0	0	0	0	0	0	0	0	0	0	91	78	99	63	80.7794	80	35.5476	5.9622	80.9959	0.0732635	41.1765	158	150	161	111	132.927	130	143.86	11.9942	133.459	0.0895657	70.5882	0	0	0	0	0	0	0	0	0	0	0	0	0	0	0	0	0	0	0	0	0	0	0	0	0	0	0	0	0	0	0	1	0	0	1	0	1	0	0	0	0	0	0	0	0	0	0	0	0	0	0	0	0	0	0	71.9								6	23.8		461		4.01	0.289	3.2		42	139	5.3	77	64	64			2					9.5
0	1	52.55	0	0	0	0	0	0	0	0	0	0	0	0	0	0	74	74	74	74	74	74	0	0	74	0	0	128	134	134	128	131	131	18	4.2426	131.034	0.0229008	50	0	0	0	0	0	0	0	0	0	0	0	0	0	0	0	0	0	0	0	0	0	0	0	0	0	0	0	0	0	0	1	0	0	0	0	0	0	0	0	1	0	0	0	0	0	0	0	0	0	0	0	0	0	0	0	88.1	0	0.1	0.7			0.4	7.3	9.8	29.3		248		4.63		4.2		41	136	6.5	77	115	67			6	1.27	3.6627	0.96	5.2	13.6	6.9	10.2
0	0	59.21	0	0	0	0	0	0	0	0	0	0	0	0	0	0	88	74	92	63	74.8947	75	47.5959	6.899	75.2063	0.091304	50.8772	188	133	188	112	140.877	139	160.038	12.6506	141.434	0.0890077	78.9474	0	0	0	0	0	0	0	0	0	0	0	0	0	0	0	0	0	0	0	0	0	0	0	0	0	0	0	0	0	0	1	1	0	1	0	0	0	0	0	0	0	0	0	0	0	0	0	0	0	0	0	0	0	0	0	89.9								15.4	30.7		190		4.29		4		37	142	5.5	68	87	106			18					13.2	4.6	5.7
0	0	44.32	0	0	0	0	0	0	0	0	0	0	0	0	0	0	77	72	97	64	81.5345	82.5	83.2356	9.1234	82.0346	0.110927	68.9655	116	113	169	101	138.948	138	260.787	16.1489	139.868	0.115216	84.4828	0	0	0	0	0	0	0	0	0	0	0	0	0	0	0	0	0	0	0	0	0	0	0	0	0	0	0	0	0	0	0	0	0	0	0	0	0	0	0	0	0	0	0	0	0	0	0	0	0	0	0	0	0	0	0
0	1	52.21	0	0	0	0	0	0	0	0	0	0	0	0	0	0	52	79	90	52	75.6866	77	66.5518	8.1579	76.1184	0.106978	49.2537	99	125	143	99	123.672	124	70.3148	8.3854	123.951	0.0672958	64.1791	0	0	0	0	0	0	0	0	0	0	0	0	0	0	0	0	0	0	0	0	0	0	0	0	0	0	0	0	0	0	1	0	0	0	0	0	0	0	0	0	0	0	0	0	0	0	0	0	0	0	0	0	0	0	0																4.7			142	6.3		67										5.7
1	1	65.04	0	0	0	0	0	0	0	0	0	0	0	0	0	0	73	84	84	73	78.5	78.5	60.5	7.7782	78.6924	0.0700637	50	145	163	163	145	154	154	162	12.7279	154.263	0.0584416	50	0	0	0	0	0	0	0	0	0	0	0	0	0	0	0	0	0	0	0	0	0	0	0	0	0	0	0	0	0	0	2	0	0	1	1	0	0	0	0	0	1	0	0	1	0	0	0	0	0	0	0	0	0	0	0																3.5		39	138	4.7	73	119	89			10	3.29	2.1245	1.28	4.9
0	0	45.12	0	0	0	0	0	0	0	0	0	0	0	0	0	0	80	65	93	59	76.4545	80	140.473	11.8521	77.2852	0.147807	72.7273	185	122	198	101	147.636	140	1025.25	32.0196	150.76	0.206788	81.8182	0	0	0	0	0	0	0	0	0	0	0	0	0	0	0	0	0	0	0	0	0	0	0	0	0	0	0	0	0	0	0	0	0	0	1	0	1	0	0	0	0	0	0	0	0	0	0	0	0	0	0	0	0	0	0																4.2		42	138	4.2		64
1	0	63.83	0	0	0	0	0	0	0	0	0	0	0	0	0	0	83	63	83	63	75	79	112	10.583	75.4961	0.115213	33.3333	157	138	157	115	136.667	138	442.333	21.0317	137.741	0.125651	66.6667	0	0	0	0	0	0	0	0	0	0	0	0	0	0	0	0	0	0	0	0	0	0	0	0	0	0	0	0	0	0	2	1	0	1	0	0	0	0	0	1	0	0	0	0	0	0	0	1	0	0	0	0	0	0	0	92								9.3	31.4		273		3.85		3.9	0.36	39	140	5.8	68	101	78			9					12.1	8	5.8
0	0	60.29	0	0	0	0	0	0	0	0	0	0	0	0	0	0	87	67	105	59	76	75	82.3793	9.0763	76.5309	0.118409	72.8814	196	142	224	106	156.915	156	642.665	25.3508	158.916	0.160183	88.1356	0	0	0	0	0	0	0	0	0	0	0	0	0	0	0	0	0	0	0	0	0	0	0	0	0	0	0	0	0	0	2	1	0	1	1	0	1	0	0	1	0	0	0	0	0	0	0	1	0	0	0	0	0	0	0	87.1								7.87	29.3		287		4.01		3.7		40	142	7.8	73	101	69			4					11.7		11.8
1	0	55.03	0	0	0	0	0	0	0	0	0	0	0	0	0	0	59	54	63	54	58.5	59	9.9	3.1464	58.5705	0.0490988	33.3333	100	109	143	100	116	111.5	220	14.8324	116.788	0.116725	66.6667	0	0	0	0	1	0	0	0	0	0	0	0	0	0	0	0	0	0	0	0	0	0	0	0	0	0	0	0	0	0	1	0	0	0	0	0	0	0	0	1	0	1	0	0	0	0	0	0	0	0	0	0	0	0	0	62.3								5.4	19.7		304		5.15		3.9		40	136	3.9	70	57	66			10					10.1		11.2
0	1	45.63	0	0	0	0	0	0	0	0	0	0	0	0	0	0	69	63	80	52	69.1	69.5	42.7263	6.5365	69.3931	0.0922001	50	110	108	160	105	122.9	121	154.516	12.4304	123.496	0.0985817	85	0	0	0	0	0	0	0	0	0	0	0	0	0	0	0	0	0	0	0	0	0	0	0	0	0	0	0	0	0	0	0	0	0	0	0	0	0	0	0	1	0	0	0	0	0	0	0	0	0	0	0	0	0	0	0	91.1	0	0.1	2.6			0.4	3.4	6.6	31.3		270		4.65		3.7		47	137	7.4	88	78	93			8					14.6	13.2	12.9
0	1	44.53	0	0	0	0	0	0	0	0	0	0	0	0	0	0	92	80	95	73	83.2222	83	26.0466	5.1036	83.3761	0.0608362	53.9683	157	141	160	116	137.254	137	122.87	11.0847	137.694	0.0801168	79.3651	0	0	0	0	0	0	0	0	0	0	0	0	0	0	0	0	0	0	0	0	0	0	0	0	0	0	0	0	0	0	0	1	0	0	0	0	1	0	0	1	1	0	0	1	0	0	0	1	0	0	0	0	0	0	0																4		44	139	7.5	71	84	59			7	2.16	2.9082	1.01	4.9		7.6
0	1	63.31	0	0	0	0	0	0	0	0	0	0	0	0	0	0	85	75	87	53	69.717	69	74.8991	8.6544	70.242	0.12296	58.4906	165	144	194	98	135.792	133	397.783	19.9445	137.222	0.145483	75.4717	0	0	0	0	0	0	0	0	0	0	0	0	0	0	0	0	0	0	0	0	0	0	0	0	0	0	0	0	0	0	2	0	0	0	1	0	0	0	1	0	0	0	0	0	0	0	0	0	0	0	0	0	0	0	0																4.32		45	139.5	4.3		117
0	1	51.17	0	0	0	0	0	0	0	0	0	0	0	0	0	0	68	58	104	58	75.661	74	69.9521	8.3637	76.1141	0.109601	61.0169	136	106	180	104	134.186	132	231.637	15.2196	135.032	0.112456	61.0169	0	0	0	0	0	0	0	0	0	0	0	0	0	0	0	0	0	0	0	0	0	0	0	0	0	0	0	0	0	0	1	0	0	0	0	0	0	0	0	1	0	0	0	0	0	0	0	0	0	0	0	0	0	0	0																4.4		44	137	6.2	69	88	84			14	1.46	2.5064	1.03	4.2		8.6
1	0	49.65	0	0	0	0	0	0	0	0	0	0	0	0	0	0	72	61	72	56	63	61	67	8.1854	63.3535	0.106084	66.6667	132	115	132	112	119.667	115	116.333	10.7858	119.99	0.0735925	33.3333	0	0	0	0	0	0	0	0	0	0	0	0	0	0	0	0	0	0	0	0	0	0	0	0	0	0	0	0	0	0	0	0	0	0	0	0	0	0	0	1	0	0	0	0	0	0	0	1	0	0	0	0	0	0	0																4.5		43	142	8.1	80	78	63			16	0.58	1.9864	2.45	4.7		5.3
0	1	57.69	0	0	0	0	0	0	0	0	0	0	0	0	0	0	91	79	91	67	76.7162	77	30.343	5.5084	76.9111	0.0713161	43.2432	156	148	169	124	140.338	140	81.7336	9.0407	140.625	0.063984	70.2703	0	0	0	0	0	0	0	0	0	0	0	0	0	0	0	0	0	0	0	0	0	0	0	0	0	0	0	0	0	0	1	1	0	0	0	0	0	0	0	0	0	0	0	0	0	0	0	0	0	0	0	0	0	0	0																4.3			136	5.3		103										6.7
0	0	38.62	0	0	0	0	0	0	0	0	0	0	0	0	0	0	60	84	84	60	74.6429	74.5	26.0934	5.1082	74.805	0.0659454	14.2857	127	153	153	124	137.429	137.5	106.11	10.301	137.787	0.0722285	57.1429	0	0	0	0	0	0	0	0	0	0	0	0	0	0	0	0	0	0	0	0	0	0	0	0	0	0	0	0	0	0	0	0	0	0	0	0	0	0	0	0	0	0	0	0	0	0	0	0	0	0	0	0	0	0	0
0	0	56.15	0	0	1	0	0	0	0	0	0	2001-04-19	0	0	0	0	69	62	86	51	68.2059	69	61.3003	7.8294	68.6472	0.113944	63.2353	153	140	174	102	131.529	131	241.745	15.5482	132.432	0.117338	76.4706	0	0	0	0	0	0	0	0	0	0	0	0	0	0	0	0	0	0	0	0	0	0	0	0	0	0	0	0	0	0	1	0	0	0	0	0	1	0	0	1	1	0	0	1	0	0	0	1	0	0	0	0	0	0	0	90.2								9	31.9		243		4.54		3.9		38.9	143	7.1	73	66	66		34	9	2.51	4.5391	1.42	7.1	14.5	11.3	12.1
1	1	59.09	0	0	0	0	0	0	0	0	0	0	0	0	0	0	66	81	83	58	70.4706	69	57.2647	7.5673	70.852	0.104177	76.4706	144	134	149	106	127.882	129	169.86	13.033	128.506	0.0988714	88.2353	0	0	0	0	0	0	0	0	0	0	0	0	0	0	0	0	0	0	0	0	0	0	0	0	0	0	0	0	0	0	1	0	0	0	0	0	1	0	0	1	1	0	0	0	0	0	0	0	0	0	0	0	0	0	0																3.9		44	136	7.9	77	102	88			13	3.4	2.3145	0.84	4.7		7.9
0	0	54.44	0	0	0	0	0	0	0	0	0	0	0	0	0	0	70	68	72	66	68.6667	68	4.2667	2.0656	68.6926	0.0274605	16.6667	110	109	110	103	107.333	109	9.0667	3.0111	107.368	0.0256094	33.3333	0	0	0	0	0	0	0	0	0	0	0	0	0	0	0	0	0	0	0	0	0	0	0	0	0	0	0	0	0	0	1	0	0	0	0	0	0	0	0	0	0	0	0	0	0	0	0	0	0	0	0	0	0	0	0	86.6								6.8	29.5		331		4.78		4.07		42	139.2	7.2	75	74	103			8					14.1
0	1	42.24	0	0	0	0	0	0	0	0	0	0	0	0	0	0	76	76	78	54	71.8333	76	81.7667	9.0425	72.3061	0.114914	66.6667	105	121	134	105	119.667	119	103.067	10.1522	120.025	0.0774453	66.6667	0	0	0	0	0	0	0	0	0	0	0	0	0	0	0	0	0	0	0	0	0	0	0	0	0	0	0	0	0	0	0	1	0	0	0	0	0	0	0	1	0	1	0	0	0	0	0	0	0	0	0	0	0	0	0	87.7								14.18	30.1		367		4.64		3.9		42	137	6.1	66	88	78			7	0.66	3.52	2.18	6	14	3.8	6.6
0	0	40.1	0	0	0	0	0	0	0	0	0	0	0	0	0	0	65	70	88	65	75.1321	75	32.0015	5.657	75.3407	0.0745801	43.3962	131	127	145	108	124.094	124	60.9717	7.8084	124.335	0.062327	60.3774	0	0	0	0	0	0	0	0	0	0	0	0	0	0	0	0	0	0	0	0	0	0	0	0	0	0	0	0	0	0	0	0	0	0	0	0	0	0	0	1	0	0	0	0	0	0	0	0	0	0	0	0	0	0	0																4.6			140	4.6		84					2.7	3.2527	1.32	5.8		7.5
1	1	53.31	0	0	0	0	0	0	0	0	0	0	0	0	0	0	75	75	75	75	75	75			75	0		156	156	156	156	156	156			156	0		0	0	0	0	0	0	0	0	0	0	0	0	0	0	0	0	0	0	0	0	0	0	0	0	0	0	0	0	0	0	1	1	0	1	0	0	1	0	0	1	0	0	0	0	0	0	0	0	0	0	0	0	0	0	0	88.3	0.1	1	2.3			0.8	5.3	9.7	29.8		385		3.56		5.8	0.64	44	135	17.3	75	338	53			6	1.87	2.84	0.71	4.4	10.6	4.3	4.9
1	1	57.74	0	0	0	0	0	0	0	0	0	0	0	0	0	0	77	74	90	74	81.2857	78	35.9048	5.9921	81.4748	0.0682478	57.1429	159	115	159	115	142.143	144	179.143	13.3844	142.682	0.0871769	42.8571	0	0	0	0	0	0	0	0	0	0	0	0	0	0	0	0	0	0	0	0	0	0	0	0	0	0	0	0	0	0	1	0	0	1	1	0	0	1	0	0	0	0	0	1	0	0	0	0	0	0	0	0	0	0	0	91.2								9.7	30.3		222		4.42		4.17	0.701	41	146.4	10.4	82	165	176			6					13.4	5.7
0	0	48.09	0	0	0	0	0	0	0	0	0	0	0	0	0	0	70	62	76	47	62.4074	61	55.7123	7.4641	62.8358	0.117366	66.6667	147	133	159	115	137.815	136	127.464	11.29	138.259	0.0803902	70.3704	0	0	0	0	0	0	0	0	0	0	0	0	0	0	0	0	0	0	0	0	0	0	0	0	0	0	0	0	0	0	0	1	0	1	0	0	1	0	0	0	0	0	0	0	0	0	0	0	0	0	0	0	0	0	0																4.3		39	142	4.9		65										5
0	0	45.03	0	0	0	0	0	0	0	0	0	0	0	0	0	0	83	71	102	71	82.1333	82	42.1853	6.495	82.3855	0.0784172	58.3333	154	133	181	122	146.883	148	148.715	12.1949	147.38	0.0823294	81.6667	0	0	0	0	0	0	0	0	0	0	0	0	0	0	0	0	0	0	0	0	0	0	0	0	0	0	0	0	0	0	0	0	0	0	1	0	0	0	1	0	0	0	0	0	0	0	0	0	0	0	0	0	0	0	0																4.6		41	141	4.9	73	78	53			11
0	0	44.96	0	0	0	0	0	0	0	0	0	0	0	0	0	0	70	81	91	57	76.8261	77	79.1502	8.8966	77.3172	0.113257	60.8696	101	132	155	101	123.957	126	191.589	13.8416	124.694	0.10921	73.913	0	0	0	0	0	0	0	0	0	0	0	0	0	0	0	0	0	0	0	0	0	0	0	0	0	0	0	0	0	0	0	0	0	0	0	0	0	0	0	0	0	0	0	0	0	0	0	0	0	0	0	0	0	0	0	69.7	0	0.18	2.95			0.83	5.25	7.59	22		361		5.34		4.6	0.321	39	140	4.1	74	65	64	20		5	3.62	3.4645	0.99	6.1	11.7	4.7
0	0	44.02	0	0	0	0	0	0	0	0	0	0	0	0	0	0	100	70	100	66	80.5696	81	53.9919	7.3479	80.8998	0.0906205	54.4304	162	121	171	110	131.747	132	167.371	12.9372	132.373	0.0975739	75.9494	0	0	0	0	0	0	0	0	0	0	0	0	0	0	0	0	0	0	0	0	0	0	0	0	0	0	0	0	0	0	0	0	0	0	1	0	0	0	0	0	0	0	0	0	0	0	0	0	0	0	0	0	0	0	0	92.1								8.05	29.4		185		4.61		4.3	0.309	42	142	4.7	75	70	58			4	1.25	2.5918	2.04	5.2	13.5	5.8
0	0	44.5	0	0	0	0	0	0	0	0	0	0	0	0	0	0	91	68	100	47	63.4923	62	84.7538	9.2062	64.1461	0.143877	63.0769	161	141	168	100	123.846	120	231.382	15.2113	124.763	0.121875	84.6154	0	0	0	0	0	0	0	0	0	0	0	0	0	0	0	0	0	0	0	0	0	0	0	0	0	0	0	0	0	0	0	1	0	0	1	0	0	0	0	0	1	0	0	1	0	0	0	0	0	0	0	0	0	0	0																4.1	0.4	44	136	3.9	77	82	45			11	1.41	3.8491	1.61	6.1		4.4
0	0	43.87	0	0	1	0	0	0	0	0	0	2007-09-27	0	0	0	0	110	60	110	53	68.9571	67	120.245	10.9656	69.8113	0.157881	67.1429	220	120	220	103	128.943	126	361.33	19.0087	130.317	0.146363	75.7143	0	0	0	0	0	0	0	0	0	0	0	0	0	0	0	0	0	0	0	0	0	0	0	0	0	0	0	0	0	0	0	0	0	1	0	0	0	0	0	0	0	0	0	0	0	0	0	0	0	0	0	0	0	0	0	73.5								5.01	22.8		342		4.82		3.3		38	141	2.2	76	76	70			16	1.16			5.4	11	9.2	8.3
0	1	44.9	0	0	0	0	0	0	0	0	0	0	0	0	0	0	70	70	70	70	70	70			70	0		120	120	120	120	120	120			120	0		0	0	0	0	0	0	0	0	0	0	0	0	0	0	0	0	0	0	0	0	0	0	0	0	0	0	0	0	0	0	0	0	0	0	0	0	0	0	0	0	0	0	0	0	0	0	0	0	0	0	0	0	0	0	0
0	0	39.33	0	0	0	0	0	0	0	0	0	0	0	0	0	0	67	74	84	67	77.3333	79.5	35.8667	5.9889	77.5263	0.0706949	33.3333	113	125	135	113	127	127	66	8.124	127.216	0.0583953	66.6667	0	0	0	0	0	0	0	0	0	0	0	0	0	0	0	0	0	0	0	0	0	0	0	0	0	0	0	0	0	0	0	1	0	0	0	0	0	0	0	1	1	0	1	1	0	0	0	1	0	0	0	1	0	0	0	83.9								18.6	28.4		374		4.64		4.4		39	133	4.4	74	41	124			9					13.2
0	0	38.6	0	0	0	0	0	0	0	0	0	0	0	0	0	0	124	70	124	50	78.5185	70	422.567	20.5564	81.0683	0.25691	81.4815	199	117	213	99	137.259	125	1083.81	32.9213	141.01	0.235364	88.8889	0	0	0	0	0	0	0	0	0	0	0	0	0	0	0	0	0	0	0	0	0	0	0	0	0	0	0	0	0	0	0	0	0	0	0	0	0	0	0	0	0	0	0	0	0	0	0	0	0	0	0	0	0	0	0																																5.5
0	0	39.91	0	0	0	0	0	0	0	0	0	0	0	0	0	0	62	82	95	62	76.3571	76	37.0701	6.0885	76.5952	0.0790223	58.9286	107	134	147	105	121.375	120	86.4932	9.3002	121.724	0.0759362	76.7857	0	0	0	0	0	0	0	0	0	0	0	0	0	0	0	0	0	0	0	0	0	0	0	0	0	0	0	0	0	0	0	0	0	0	1	0	1	0	0	0	0	0	0	0	0	0	0	0	0	0	0	0	0	0	0																4.2			138	6		78										6.4
0	1	41.43	0	0	0	0	0	0	0	0	0	0	0	0	0	0	76	81	82	76	79	80	8	2.8284	79.0405	0.0320231	20	134	138	138	114	129.2	130	83.2	9.1214	129.457	0.0631458	40	0	0	0	0	0	0	0	0	0	0	0	0	0	0	0	0	0	0	0	0	0	0	0	0	0	0	0	0	0	0	0	0	0	0	0	0	0	0	0	0	0	0	0	0	0	0	0	0	0	0	0	0	0	0	0
1	0	36.66	0	0	0	0	0	0	0	0	0	0	0	0	0	0	83	93	104	70	82.3721	81	65.2868	8.08	82.7583	0.0969445	55.814	136	174	192	103	140.419	139	325.059	18.0294	141.545	0.126896	79.0698	0	0	0	0	0	0	0	0	0	0	0	0	0	0	0	0	0	0	0	0	0	0	0	0	0	0	0	0	0	0	0	0	0	1	1	0	0	0	1	1	0	0	0	0	0	0	0	1	0	0	0	0	0	0	0																3.9		38	137	4.5	69	59	57			10
0	0	39.39	0	0	0	0	0	0	0	0	0	0	0	0	0	0	81	72	91	60	77.3019	77	41.484	6.4408	77.5647	0.0825304	43.3962	122	149	159	119	137.509	135	137.37	11.7205	137.999	0.0844262	56.6038	0	0	0	0	0	0	0	0	0	0	0	0	0	0	0	0	0	0	0	0	0	0	0	0	0	0	0	0	0	0	0	0	0	0	0	0	0	0	0	1	0	0	0	0	0	0	0	1	1	0	0	0	0	0	0	88.9								12.7	31.8		304		4.29		4.4			140	2.7		51					1.72	2.2582	1.36	4.4	13.6	12.9	13.4
0	0	40.81	0	0	0	0	0	0	0	0	0	0	0	0	0	0	58	75	92	58	76.8	78	57.3061	7.5701	77.1648	0.0975781	50	108	140	150	100	125.3	125	105.071	10.2504	125.71	0.0809849	70	0	0	0	0	0	0	0	0	0	0	0	0	0	0	0	0	0	0	0	0	0	0	0	0	0	0	0	0	0	0	0	0	0	0	1	0	0	0	0	0	0	0	0	0	0	0	0	0	0	0	0	0	0	0	0	84.8								8.88	28.9		341		4.69		4.4		43	137	3.6	65	75	50			5	2.01	4.0764	1.24	6.23	13.6	5.1
0	0	43.43	0	0	0	0	0	0	0	0	0	0	0	0	0	0	91	86	103	61	81.75	82.5	101.507	10.0751	82.3514	0.121519	83.3333	176	135	216	105	144.056	140.5	682.797	26.1304	146.341	0.178854	80.5556	0	0	0	0	0	0	0	0	0	0	0	0	0	0	0	0	0	0	0	0	0	0	0	0	0	0	0	0	0	0	0	0	0	1	1	0	1	0	0	0	0	0	0	0	0	0	0	0	0	0	0	0	0	0	0	90.1	0.1	0.1	3			0.5	5.3	9.3	29.5		242		5.86		4.7	0.34	42	138	3	75	67	69			10	0.82	3.8973	1.53	5.8	17.3	5.2	6.2
0	0	36.03	0	0	0	0	0	0	0	0	0	0	0	0	0	0	70	76	98	62	82	83	55.1739	7.4279	82.3286	0.0896155	68.0851	144	130	169	120	143.447	143	156.079	12.4931	143.978	0.086161	63.8298	0	0	0	0	0	0	0	0	0	0	0	0	0	0	0	0	0	0	0	0	0	0	0	0	0	0	0	0	0	0	0	0	0	1	0	0	0	0	0	0	0	0	0	0	0	0	0	0	0	0	0	0	0	0	0																4.5		40	141	5.9	73	70	96			9	0.94	2.4527	0.92	3.8		5.1
1	0	78.67	0	0	0	0	0	0	0	0	0	0	0	0	0	0	95	78	95	59	77.3333	78	133.467	11.5528	78.0491	0.136373	66.6667	173	173	173	117	157.833	169	503.767	22.4447	159.158	0.129815	66.6667	0	0	0	0	0	0	0	0	0	0	0	0	0	0	0	0	0	0	0	0	0	0	0	0	0	0	0	0	0	0	3	0	0	1	1	0	0	1	0	0	0	0	0	0	0	0	0	0	0	0	0	0	0	0	0	99								7.5	33.9		253		3.27		3.3		41	140	7.9	70	93	82			10					11.1	4.8	5.7
0	0	52.1	0	0	0	0	0	0	0	0	0	0	0	0	0	0	73	81	83	42	66.9277	67	63.2386	7.9523	67.3928	0.118101	61.4458	153	152	179	90	137.169	138	299.703	17.3119	138.244	0.125446	84.3373	0	0	0	0	0	0	0	0	0	0	0	0	0	0	0	0	0	0	0	0	0	0	0	0	0	0	0	0	0	0	1	1	0	1	1	0	0	0	0	0	0	0	0	0	0	0	0	0	0	0	0	0	0	0	0																4.4		46	137	6.7	77	91	65			8
0	0	42.77	0	0	0	0	0	0	0	0	0	0	0	0	0	0	40	69	85	40	66.2152	67	57.6069	7.5899	66.6433	0.113897	67.0886	105	129	153	104	130.367	130	127.235	11.2799	130.848	0.0859745	79.7468	0	0	0	0	0	0	0	0	0	0	0	0	0	0	0	0	0	0	0	0	0	0	0	0	0	0	0	0	0	0	0	0	0	0	0	0	0	0	0	1	0	0	0	0	0	0	0	0	0	0	0	0	0	0	0	90.9								8.52	31		355		4.26		4.6			137	3.8		68									13.2	8.8
0	1	59.32	0	0	0	0	0	0	0	0	0	0	0	0	0	0	85	81	85	81	83	83	8	2.8284	83.0241	0.0240964	0	147	134	147	134	140.5	140.5	84.5	9.1924	140.65	0.0462633	50	0	0	0	0	0	0	0	0	0	0	0	0	0	0	0	0	0	0	0	0	0	0	0	0	0	0	0	0	0	0	1	0	0	0	0	0	1	0	0	0	0	0	0	0	0	0	0	0	0	0	0	0	0	0	0
0	1	48.76	0	0	0	0	0	0	0	0	0	0	0	0	0	0	84	69	95	68	78.3934	78	39.7426	6.3042	78.6424	0.0797552	63.9344	153	125	164	111	132.689	132	128.785	11.3483	133.165	0.0848222	77.0492	0	0	0	0	0	0	0	0	0	0	0	0	0	0	0	0	0	0	0	0	0	0	0	0	0	0	0	0	0	0	0	0	0	1	0	0	0	0	0	0	0	0	0	0	0	0	0	0	0	0	0	0	0	0	0																3.9	0.6		140	4.9		86					3.51	2.8445	0.96	5.4		4.4
0	1	43.43	0	1	0	0	0	1	0	0	2014-08-19	0	0	0	2014-08-19	0	75	84	91	54	76.2623	76	36.5634	6.0468	76.4977	0.0786365	47.541	139	131	159	112	131.754	131	91.0885	9.544	132.094	0.071842	55.7377	0	0	0	0	0	0	0	0	0	0	0	0	0	0	0	0	0	0	0	0	0	0	0	0	0	0	0	0	0	0	0	0	0	1	0	0	1	0	0	0	0	0	0	1	0	0	0	0	0	0	0	0	0	0	0	85.6								7.17	30.6		284		4.7		3.6		43	138	5.1	83	88	60			4					14.4
0	1	43.34	0	0	0	0	0	0	0	0	0	0	0	0	0	0	74	85	91	61	82.3556	84	35.1889	5.932	82.5642	0.0712246	37.7778	117	131	151	90	130.044	131	167.452	12.9403	130.672	0.0983952	80	0	0	0	0	0	0	0	0	0	0	0	0	0	0	0	0	0	0	0	0	0	0	0	0	0	0	0	0	0	0	0	0	0	0	0	0	0	0	0	1	0	0	1	0	0	0	0	1	0	0	0	1	0	0	0																4.7			139	6.2		92					1.27	3.6227	0.9	5.1		5.7	13.5
0	0	42.54	0	0	0	0	0	0	0	0	0	0	0	0	0	0	60	77	83	55	67.6923	66	75.5641	8.6928	68.2056	0.123378	76.9231	116	124	124	104	114.538	113	39.1026	6.2532	114.696	0.052453	46.1538	0	0	0	0	0	0	0	0	0	0	0	0	0	0	0	0	0	0	0	0	0	0	0	0	0	0	0	0	0	0	0	0	0	0	0	0	0	0	0	0	0	0	0	0	0	0	0	0	0	0	0	0	0	0	0	84.4	0	0.1	1.8			0.3	2.4	4.7	29		185		4.2		4	0.22	46	147	6.5	79	67	58	22		9	0.66	2.64	2.66	5.6	12.2	4.6
0	0	42.04	0	0	0	0	0	0	0	0	0	0	0	0	0	0	84	65	94	62	75.1897	73	56.016	7.4844	75.5548	0.0986783	55.1724	148	125	173	112	132.759	132.5	137.485	11.7254	133.267	0.0875564	74.1379	0	0	0	0	0	0	0	0	0	0	0	0	0	0	0	0	0	0	0	0	0	0	0	0	0	0	0	0	0	0	0	0	0	0	0	0	0	0	0	1	1	0	0	0	0	0	0	0	0	0	0	0	0	0	0	87.5								11.9	29.6		244		4.78		4.49		41	141	6.8	68	60	74			21	1.73	2.8536	1.06	4.7	14.1	7.5	6.2
0	0	40.01	0	0	0	0	0	0	0	0	0	0	0	0	0	0	85	75	99	66	76.9434	76	39.9775	6.3228	77.1979	0.0813955	58.4906	136	133	171	113	138.151	136	169.169	13.0065	138.75	0.0932546	84.9057	0	0	0	0	0	0	0	0	0	0	0	0	0	0	0	0	0	0	0	0	0	0	0	0	0	0	0	0	0	0	0	0	0	0	0	0	0	0	0	1	0	1	0	0	0	0	0	1	0	0	0	0	0	0	0																4.4			136	4.6		78										18
1	0	85.92	0	0	0	0	0	0	0	0	0	0	0	0	0	0	48	64	64	48	55.3333	54	65.3333	8.0829	55.7255	0.119271	66.6667	106	125	125	106	117.333	121	100.333	10.0167	117.618	0.0697037	33.3333	0	0	0	0	0	0	0	0	0	0	0	0	0	0	0	0	0	0	0	0	0	0	0	0	0	0	0	0	0	0	4	0	0	1	1	0	0	1	0	0	0	0	0	1	0	0	0	0	0	0	0	0	0	0	0
0	1	46.9	0	0	0	0	0	0	0	0	0	0	0	0	0	0	86	77	102	72	84.5517	84.5	48.7429	6.9816	84.8345	0.0818571	60.3448	135	130	163	114	133.069	130	122.451	11.0658	133.52	0.0824382	81.0345	0	0	0	0	0	0	0	0	0	0	0	0	0	0	0	0	0	0	0	0	0	0	0	0	0	0	0	0	0	0	0	1	0	0	0	0	0	0	0	0	0	0	0	0	0	0	0	0	0	0	0	0	0	0	0																4.4	0.59		139	4.3		114					3.08	2.38	1.02	4.8
0	0	51.35	0	0	0	0	0	0	0	0	0	0	0	0	0	0	87	80	100	64	83.1091	84	31.5805	5.6197	83.2954	0.0670002	45.4545	153	140	175	113	136.364	135	140.865	11.8687	136.87	0.086242	67.2727	1	0	0	0	0	1	0	0	0	0	0	0	0	0	0	0	0	0	0	0	0	0	0	1	0	0	0	0	0	0	1	0	0	0	1	0	1	1	0	0	0	0	0	0	0	0	0	0	0	0	0	0	0	0	0	88.4								9.8	30.2		256		4.63		3.49		42	144.5	4.7	76	72	82			7					13.9
0	1	41.77	0	0	0	0	0	0	0	0	0	0	0	0	0	0	76	83	102	62	82.5536	83.5	69.3789	8.3294	82.9652	0.099992	64.2857	144	136	178	109	133.679	132.5	250.077	15.8138	134.594	0.117236	73.2143	0	0	0	0	0	0	0	0	0	0	0	0	0	0	0	0	0	0	0	0	0	0	0	0	0	0	0	0	0	0	0	1	0	1	0	0	1	0	0	0	0	0	0	1	0	0	0	0	0	0	0	0	0	0	0	89.7								7.56	30.6		156		4.96		4	0.46	43	141	4.6	72	75	54			20	1.32	2.8	1.4	4.8	15.2	5.3
0	0	41.72	0	0	0	0	0	0	0	0	0	0	0	0	0	0	88	75	104	61	79.431	79.5	90.2846	9.5018	79.9876	0.118588	53.4483	139	145	182	96	127.948	126.5	287.383	16.9524	129.047	0.131347	74.1379	0	0	0	0	0	0	0	0	0	0	0	0	0	0	0	0	0	0	0	0	0	0	0	0	0	0	0	0	0	0	0	1	0	1	0	0	0	0	0	0	0	0	0	0	0	0	0	0	0	0	0	0	0	0	0																4.5			137	4.1		65										5.5
1	1	41.91	0	0	0	0	0	0	0	0	0	0	0	0	0	0	105	93	105	81	92.5	92	97	9.8489	92.8924	0.0922093	75	160	150	160	135	149.5	151.5	111	10.5357	149.778	0.0610311	75	0	0	1	0	1	1	0	0	0	0	0	0	0	0	0	0	0	0	0	0	0	0	0	0	0	0	0	0	0	0	0	1	0	1	0	1	0	0	0	1	0	1	0	0	0	0	0	0	0	0	0	0	0	0	0	86.7	0.1	0.5	1.6			0.3	8.5	8.92	27.5		422		3.36		3.7	0.56	31	142	15	60	306	155			3					9.2	2.2	13.5
0	1	50.06	0	0	0	0	0	0	0	0	0	0	0	0	0	0	83	78	97	56	79.1935	80	66.2946	8.1422	79.5976	0.101141	54.8387	136	153	172	107	133.097	132	231.757	15.2236	133.937	0.11252	77.4194	0	0	0	0	0	0	0	0	0	0	0	0	0	0	0	0	0	0	0	0	0	0	0	0	0	0	0	0	0	0	1	1	0	0	0	0	1	0	0	1	0	0	0	0	0	0	0	0	0	0	0	0	0	0	0																3.3		40	140	6.4	70	83	51			14	1.61	4.4982	1.37	6.6		14.7
0	0	41.83	0	0	1	0	0	0	0	0	0	2016-07-06	0	0	0	0	60	77	92	60	75.2667	77	67.4952	8.2155	75.684	0.105451	66.6667	114	132	167	114	143.467	145	176.124	13.2712	144.038	0.0893668	80	0	0	0	0	0	0	0	0	0	0	0	0	0	0	0	0	0	0	0	0	0	0	0	0	0	0	0	0	0	0	0	0	0	0	0	0	0	0	0	0	0	0	0	0	0	0	0	0	0	0	0	0	0	0	0
1	1	48.62	1	0	0	0	0	0	0	2017-02-16	0	0	0	0	0	0	87	63	87	56	71.873	73	43.7901	6.6174	72.1722	0.0913372	60.3175	177	101	177	100	131.032	132	207.418	14.402	131.808	0.109037	84.127	1	0	0	0	0	0	0	0	0	0	0	0	0	0	0	0	0	0	0	0	0	0	0	0	0	0	0	0	0	0	0	0	0	1	1	0	0	0	0	0	0	0	0	0	0	0	0	0	0	0	0	0	0	0	0																3.9			138	4		88
0	1	36.58	0	0	0	0	0	0	0	0	0	0	0	0	0	0	84	94	116	75	97.5536	98	87.1607	9.336	97.9913	0.0948428	62.5	138	164	215	120	160.714	158.5	390.535	19.762	161.903	0.12186	80.3571	0	0	0	0	0	0	0	0	0	0	0	0	0	0	0	0	0	0	0	0	0	0	0	0	0	0	0	0	0	0	0	1	0	1	1	0	0	0	0	0	1	0	0	0	0	0	0	0	0	0	0	0	0	0	0																4.8			137	6		92					7.88		1.08	6.2
0	0	63.14	0	0	0	0	0	0	0	0	0	0	0	0	0	0	67	81	82	51	67.5763	68	41.4553	6.4386	67.8771	0.0944678	64.4068	139	123	198	101	137.102	137	269.438	16.4146	138.064	0.118706	81.3559	0	0	0	0	0	0	0	0	0	0	0	0	0	0	0	0	0	0	0	0	0	0	0	0	0	0	0	0	0	0	2	0	0	1	1	0	0	1	0	0	1	0	0	1	0	0	0	0	0	0	0	0	0	0	0																4.14		43	139.1	6.1	83	84	81			6	3.68	1.7873	0.79	4.25		5.4
0	0	36.12	0	0	0	0	0	0	0	0	0	0	0	0	0	0	74	64	108	64	83.3333	78	234.75	15.3216	84.5761	0.173344	77.7778	135	123	197	120	154	135	1012.5	31.8198	156.895	0.194805	88.8889	0	0	0	0	0	1	0	0	0	0	0	0	0	0	0	0	0	0	0	0	0	0	0	0	0	0	0	0	0	0	0	0	0	1	1	0	0	1	0	0	1	0	0	1	0	0	0	0	0	0	0	0	0	0	0	89.3								14.7	30.6		389		4.18		4.3		35	138	3.5	70	55	95	123		4	1.25	3.5918	1.14	5.3	12.8		5.4
1	0	69.51	0	1	0	0	0	1	0	0	2002-10-18	0	0	0	2002-10-18	0	91	69	91	69	82	86	133	11.5326	82.5389	0.114833	66.6667	163	137	163	137	150.667	152	170.333	13.0512	151.043	0.0707273	66.6667	0	0	0	0	0	0	0	0	0	0	0	0	0	0	0	0	0	0	0	0	0	0	0	0	0	0	0	0	0	0	2	0	0	0	1	0	0	0	0	0	1	0	0	1	0	0	0	0	0	0	0	0	0	0	0	92.1	0	0.1	0.7			0.4	7.9	6.27	30.9		275		3.99		4.3			139	4.3		72					1.21	2.68	1.57	4.8	12.3	4.8	5.4
0	0	37.25	0	0	0	0	0	0	0	0	0	0	0	0	0	0	68	78	94	56	72.8485	73	43.5152	6.5966	73.142	0.0898637	50	135	134	146	101	119.849	118.5	128.377	11.3303	120.375	0.09382	68.1818	0	0	0	0	0	0	0	0	0	0	0	0	0	0	0	0	0	0	0	0	0	0	0	0	0	0	0	0	0	0	0	0	0	0	0	0	0	0	1	1	0	0	0	0	0	0	0	1	0	0	0	0	0	0	0																4.1	0.25	44	137.8	3.1	75	63	103			14	2.41	2.3645	1.04	4.5		12.2
0	0	41.22	0	0	0	0	0	0	0	0	0	0	0	0	0	0	72	74	98	63	76.72	76	49.92	7.0654	77.0382	0.0911679	66	143	145	179	110	138.86	138	248.204	15.7545	139.733	0.112316	74	0	0	0	0	0	0	0	0	0	0	0	0	0	0	0	0	0	0	0	0	0	0	0	0	0	0	0	0	0	0	0	0	0	0	1	0	0	0	0	0	0	0	0	0	0	0	0	0	0	0	0	0	0	0	0																4.8			142	5.1		71										5.2
0	1	45.85	0	0	0	0	0	0	0	0	0	0	0	0	0	0	85	76	98	57	77.7826	79	62.087	7.8795	78.1634	0.0990752	56.5217	155	156	181	134	150.913	151	167.629	12.9471	151.443	0.0839063	73.913	0	0	0	0	0	0	0	0	0	0	0	0	0	0	0	0	0	0	0	0	0	0	0	0	0	0	0	0	0	0	0	0	0	0	0	0	0	0	0	0	0	0	0	0	0	0	0	0	0	0	0	0	0	0	0																											2.62	3.8191	1.1	6.11		4.8
0	0	47.34	0	0	0	0	0	0	0	0	0	0	0	0	0	0	76	68	95	50	78.3889	80.5	74.073	8.6066	78.8469	0.108258	38.8889	147	122	192	110	146.333	146	392.457	19.8105	147.631	0.133486	86.1111	0	0	0	0	0	0	0	0	0	0	0	0	0	0	0	0	0	0	0	0	0	0	0	0	0	0	0	0	0	0	0	0	0	0	1	0	1	0	0	0	1	0	0	1	0	0	0	0	0	0	0	0	0	0	0																3.6		42	140	5.3	73	67	62			13	2.44	4.3609	1.13	6.6		8.2
0	0	40.38	0	1	0	0	0	0	0	0	2004-09-20	0	0	0	0	0	75	63	96	61	76.5833	78	53.3451	7.3038	76.926	0.0947056	61.1111	121	122	173	113	140.903	142	145.216	12.0506	141.41	0.0849279	77.7778	0	0	0	0	0	0	0	0	0	0	0	0	0	0	0	0	0	0	0	0	0	0	0	0	0	0	0	0	0	0	0	1	0	0	0	0	0	0	0	1	0	0	0	0	0	0	0	1	0	0	0	0	0	0	0																3.8		39	137	5.4	73	57										10.6
0	1	74.12	0	0	0	0	0	0	0	0	0	0	0	0	0	0	59	69	84	52	70.7885	72.5	70.4054	8.3908	71.2745	0.117388	67.3077	120	123	170	91	132.212	130	399.346	19.9837	133.685	0.149689	82.6923	0	0	0	0	0	0	0	0	0	0	0	0	0	0	0	0	0	0	0	0	0	0	0	0	0	0	0	0	0	0	3	0	0	0	1	0	0	1	0	0	1	0	0	1	0	0	0	0	0	0	0	0	0	0	0																4.2			139	6		95					1.16	4.0727	1.3	5.9		4.8
0	1	40.23	0	0	0	0	0	0	0	0	0	0	0	0	0	0	71	95	95	63	75.8	74	139.7	11.8195	76.5337	0.139468	60	139	162	162	127	142	139	231	15.1987	142.649	0.0957332	60	0	0	0	0	0	0	0	0	0	0	0	0	0	0	0	0	0	0	0	0	0	0	0	0	0	0	0	0	0	0	0	0	0	0	1	0	0	0	0	0	0	0	0	0	0	0	0	0	0	0	0	0	0	0	0																4.1	0.59	39	143	5.2		110										5.1
0	1	42.09	0	0	0	0	0	0	0	0	0	0	0	0	0	0	91	77	107	74	90.6667	89	82.0333	9.0572	91.0965	0.0974884	66.6667	149	125	159	119	142.762	144	108.29	10.4063	143.123	0.0711358	95.2381	0	0	0	0	0	0	0	0	0	0	0	0	0	0	0	0	0	0	0	0	0	0	0	0	0	0	0	0	0	0	0	0	0	0	0	0	0	0	0	0	0	0	0	0	0	0	0	0	0	0	0	0	0	0	0
1	1	85.67	0	0	0	0	0	0	0	0	0	0	0	0	0	0	70	51	70	51	59.8889	60	43.6111	6.6039	60.2117	0.103962	55.5556	147	124	152	114	130.778	129	141.694	11.9035	131.258	0.0858156	55.5556	0	0	0	0	0	0	0	0	0	0	0	0	0	0	0	0	0	0	0	0	0	0	0	0	0	0	0	0	0	0	4	0	0	0	1	0	0	0	1	0	0	0	0	0	0	0	0	0	0	0	0	0	0	0	0	92.6								6.8	31.4		132		3.89		4.4		37	138	7.5	68	144	75			17					12.2	4.6	6.2
0	0	40.27	0	0	0	0	1	0	0	0	0	0	0	2015-03-18	0	0	90	78	101	70	89.6923	91	71.3974	8.4497	90.059	0.0905118	38.4615	146	122	160	110	144.154	147	208.641	14.4444	144.82	0.0962704	76.9231	0	0	0	0	0	0	0	0	0	0	0	0	0	0	0	0	0	0	0	0	0	0	0	0	0	0	0	0	0	0	0	1	0	1	0	0	0	0	0	0	0	0	0	0	0	0	0	0	0	0	0	0	0	0	0																3.9		38	137.4	6.6		73											4.6
0	1	48	0	0	0	0	0	0	0	0	0	0	0	0	0	0	68	67	83	65	72.4667	73	27.981	5.2897	72.6466	0.0705198	60	107	106	132	106	114.867	114	50.4095	7.1	115.071	0.0597146	53.3333	0	0	0	0	0	0	0	0	0	0	0	0	0	0	0	0	0	0	0	0	0	0	0	0	0	0	0	0	0	0	0	0	0	0	0	0	0	0	0	0	0	0	0	0	0	0	0	0	0	0	0	0	0	0	0	92.1								5.4	31.4		279		4.81		3.94		47.03	142.21	5.08	78.4	94	81		25	3.13					15.1
0	0	46.28	0	0	0	0	0	0	0	0	0	0	0	0	0	0	65	61	90	61	73.6667	74	81.697	9.0386	74.1732	0.117473	58.3333	110	123	145	101	126.25	127	153.841	12.4033	126.807	0.0940611	91.6667	0	0	0	0	0	0	0	0	0	0	0	0	0	0	0	0	0	0	0	0	0	0	0	0	0	0	0	0	0	0	0	0	0	1	0	0	0	0	0	0	0	0	0	0	0	0	0	0	0	0	0	0	0	0	0	88.6								6.2	29.9		260		4.06		3.9			141	5.3		67					1.85	3.9991	0.96	5.8	12.1
0	0	40.06	0	0	0	0	0	0	0	0	0	0	0	0	0	0	66	72	84	53	70.1053	70	47.3102	6.8782	70.436	0.0972485	54.386	108	121	140	86	119.21	120	94.3835	9.7151	119.599	0.0807774	68.4211	0	0	0	0	0	0	0	0	0	0	0	0	0	0	0	0	0	0	0	0	0	0	0	0	0	0	0	0	0	0	0	0	0	0	0	0	0	0	0	1	1	0	0	1	0	0	0	1	0	0	0	0	0	0	0																4.6		40	139	4.9	72	69	45			8	1.18	4.4036	1.06	6		10.4
0	0	53.34	0	0	0	0	0	0	0	0	0	0	0	0	0	0	63	91	96	51	68	67.5	83.1475	9.1185	68.5989	0.13301	75.8065	139	181	181	98	130.048	129.5	302.243	17.3852	131.187	0.1326	77.4194	0	0	0	0	0	0	0	0	0	0	0	0	0	0	0	0	0	0	0	0	0	0	0	0	0	0	0	0	0	0	1	0	0	0	1	0	0	0	0	0	0	0	0	0	0	0	0	0	0	0	0	0	0	0	0																4.6			139	6.6		83
0	0	56.64	0	0	0	0	0	0	0	0	0	0	0	0	0	0	74	71	98	64	77.4366	77	46.1924	6.7965	77.7301	0.0871482	50.7042	111	114	149	102	121	120	75.7714	8.7047	121.308	0.0714311	66.1972	0	0	0	0	0	0	0	0	0	0	0	0	0	0	0	0	0	0	0	0	0	0	0	0	0	0	0	0	0	0	1	0	0	0	0	0	1	0	0	0	0	0	0	0	0	0	0	0	0	0	0	0	0	0	0																4.11		41	137.1	9.2	79	107	48			9						4.4
0	0	54.73	0	0	1	0	0	0	0	0	0	2004-04-19	0	0	0	0	78	79	86	62	76.75	77.5	26.713	5.1685	76.9176	0.066128	46.4286	126	156	156	111	134.536	134.5	132.925	11.5293	135.011	0.0841527	64.2857	0	0	0	0	0	0	0	0	0	0	0	0	0	0	0	0	0	0	0	0	0	0	0	0	0	0	0	0	0	0	1	0	0	0	0	0	0	0	0	1	1	0	0	1	0	0	0	1	0	0	0	0	0	0	0																4.4		44	136	4.4	74	78	71			7	12.03		1.34	8.6
0	0	48.16	0	0	0	0	0	0	0	0	0	0	0	0	0	0	64	68	96	61	77.0364	77	58.4061	7.6424	77.4077	0.0982989	58.1818	136	102	150	102	126.636	127	135.199	11.6275	127.159	0.0909794	76.3636	0	0	0	0	0	0	0	0	0	0	0	0	0	0	0	0	0	0	0	0	0	0	0	0	0	0	0	0	0	0	0	0	0	1	0	0	0	0	0	0	0	0	0	0	0	0	0	0	0	0	0	0	0	0	0
0	1	32.87	0	0	0	0	0	0	0	0	0	0	0	0	0	0	78	97	97	69	84.6429	85.5	43.478	6.5938	84.881	0.0750675	42.8571	129	136	145	108	129.786	130.5	87.5659	9.3577	130.099	0.0694782	71.4286	0	0	0	0	0	0	0	0	0	0	0	0	0	0	0	0	0	0	0	0	0	0	0	0	0	0	0	0	0	0	0	1	0	0	0	0	0	0	0	1	0	1	0	0	0	0	0	0	0	0	0	0	0	0	0																4.03		47	140.1	4	83	65	82			9						9.2
0	1	32.96	0	0	0	0	0	0	0	0	0	0	0	0	0	0	80	83	90	65	79.4545	79.5	19.6364	4.4313	79.5761	0.0553473	45.4545	136	137	159	118	135.258	134	79.6711	8.9259	135.547	0.0654898	71.2121	0	0	0	0	0	0	0	0	0	0	0	0	0	0	0	0	0	0	0	0	0	0	0	0	0	0	0	0	0	0	0	0	0	0	0	0	0	0	0	1	0	0	0	0	0	0	0	1	0	0	0	0	0	0	0																4.3		45	143	5.4	75	87	64			14	3.38	2.6036	1.06	5.2		5.5
0	1	39.97	0	0	0	0	0	0	0	0	0	0	0	0	0	0	86	72	99	72	84.7143	85	44.9167	6.702	84.9736	0.0783014	55.102	132	151	175	120	143.653	144	117.273	10.8293	144.052	0.0746116	71.4286	0	0	0	0	0	0	0	0	0	0	0	0	0	0	0	0	0	0	0	0	0	0	0	0	0	0	0	0	0	0	0	0	0	0	1	0	0	0	0	0	0	0	0	0	0	0	0	0	0	0	0	0	0	0	0	88.9	0.1	0.1	1.8			1.4	8	11.4	30.1		199		5.45		3.7		47	136	5.7	80	122	66	31		39					16.4		5.3
0	1	67.39	0	0	0	0	0	0	0	0	0	0	0	0	0	0	70	52	97	52	69.8049	68	79.261	8.9029	70.3566	0.125974	53.6585	139	125	211	111	145	144	346.85	18.6239	146.162	0.126865	70.7317	0	0	0	0	0	0	0	0	0	0	0	0	0	0	0	0	0	0	0	0	0	0	0	0	0	0	0	0	0	0	2	0	0	0	1	0	0	0	1	0	1	0	0	1	0	0	0	0	0	0	0	0	0	0	0																4.8		41	142	6.4	71	95	58			18						5.6
0	0	43.46	0	0	0	0	0	0	0	0	0	0	0	0	0	0	90	69	99	51	85.1333	90	177.552	13.3249	86.1011	0.151211	66.6667	150	101	159	101	134.533	138	289.695	17.0204	135.535	0.122225	86.6667	0	0	0	0	0	0	0	0	0	0	0	0	0	0	0	0	0	0	0	0	0	0	0	0	0	0	0	0	0	0	0	0	0	0	1	0	0	0	0	0	0	0	0	0	0	0	0	0	0	0	0	0	0	0	0	92								5.14	30.5		320		3.76		3.6			138	3.3		64					2.2	1.93	0.87	3.8	11.5	4.9
0	0	46.99	0	0	0	0	0	0	0	0	0	0	0	0	0	0	77	68	84	62	73.6897	74	27.5511	5.2489	73.8731	0.0706133	55.1724	169	159	177	110	147.586	148	176.528	13.2864	148.173	0.089245	79.3103	0	0	0	0	0	0	0	0	0	0	0	0	0	0	0	0	0	0	0	0	0	0	0	0	0	0	0	0	0	0	0	0	0	1	1	0	0	0	0	1	0	0	0	0	0	0	0	0	0	0	0	0	0	0	0																4.2			140	2.9		63
0	1	54.92	0	1	0	0	0	0	0	0	2019-02-01	0	0	0	0	0	78	72	99	60	80.2105	80	82.2406	9.0687	80.7126	0.112065	70.1754	134	128	179	113	151.175	153	241.469	15.5393	151.958	0.101884	84.2105	0	0	0	0	0	0	0	0	0	0	0	0	0	0	0	0	0	0	0	0	0	0	0	0	0	0	0	0	0	0	1	1	0	0	0	0	0	0	0	0	0	0	0	0	0	0	0	0	0	0	0	0	0	0	0	94.6								11.1	32.2		281		4.85		5.1		45	135	4.7	72	68
0	1	62.81	0	0	0	0	0	0	0	0	0	0	0	0	0	0	91	67	91	67	79	79	288	16.9706	79.9062	0.151899	50	148	123	148	123	135.5	135.5	312.5	17.6777	136.075	0.0922509	50	1	0	0	0	0	1	0	0	0	0	0	0	0	0	1	0	0	0	0	0	0	0	0	0	0	0	0	0	0	0	2	0	0	0	1	0	1	1	0	0	1	0	0	1	0	0	0	0	0	0	0	0	0	0	0	95.5								8.2	31.4		249		5.56		3.8		44	140	5.6	76	108	51			34					17.5	6.1
0	0	32.19	0	0	0	0	0	0	0	0	0	0	0	0	0	0	71	73	93	71	81.6	84	87.8	9.3702	82.0293	0.102707	60	109	126	151	109	133.2	131	302.2	17.3839	134.104	0.116731	60	0	0	0	0	0	0	0	0	0	0	0	0	0	0	0	0	0	0	0	0	0	0	0	0	0	0	0	0	0	0	0	0	0	1	0	0	1	0	1	0	0	0	0	0	0	0	0	0	0	0	0	0	0	0	0	88.8	0	0.1	1.4			0.3	3.6	8.5	30.2		242		4.42		3.7	0.25	46	140	7.5	75	125	59		11	7.2					13.4
0	0	58.74	0	0	0	0	0	0	0	0	0	0	0	0	0	0	80	90	90	70	80.8966	81	23.3103	4.8281	81.0355	0.0586441	41.3793	143	135	158	120	138.448	140	91.399	9.5603	138.767	0.0678521	75.8621	0	0	0	0	0	0	0	0	0	0	0	0	0	0	0	0	0	0	0	0	0	0	0	0	0	0	0	0	0	0	1	0	0	0	0	0	1	0	1	1	0	0	0	0	0	0	0	0	0	0	0	0	0	0	0																4			142	7.5		80					0.81	4.3918	1.14	5.9		9.1
0	0	39.13	0	0	0	0	0	0	0	0	0	0	0	0	0	0	83	68	83	48	67.7143	68	139.238	11.7999	68.5899	0.161334	71.4286	122	114	135	105	118.857	118	114.476	10.6994	119.269	0.083341	57.1429	0	0	0	0	0	0	0	0	0	0	0	0	0	0	0	0	0	0	0	0	0	0	0	0	0	0	0	0	0	0	0	0	0	0	0	0	0	0	0	0	0	0	0	0	0	0	0	0	0	0	0	0	0	0	0	94								6.42	31.3		258		4.48		3.7		44	143	6.8	74	62					1.02			5.6
0	0	41.27	0	0	0	0	0	0	0	0	0	0	0	0	0	0	73	71	87	57	71.8219	71	31.7595	5.6356	72.0397	0.0779264	53.4247	128	114	142	95	114.931	113	95.4814	9.7715	115.341	0.0844355	63.0137	0	0	0	0	0	0	0	0	0	0	0	0	0	0	0	0	0	0	0	0	0	0	0	0	0	0	0	0	0	0	0	0	0	0	0	0	0	0	0	0	0	0	0	0	0	0	0	0	0	0	0	0	0	0	0	90.6								10.6	30.7		202		4.08		3.6	0.34	38	136	3.5	69	76	54			11	0.86	4.2727	1.45	4.7	12.5	6.7
0	0	31.15	0	0	0	0	0	0	0	0	0	0	0	0	0	0	61	66	80	56	69.2787	70	38.3377	6.1917	69.5503	0.0886388	49.1803	107	136	140	102	121.18	119	90.9836	9.5385	121.549	0.0780657	67.2131	0	0	0	0	0	0	0	0	0	0	0	0	0	0	0	0	0	0	0	0	0	0	0	0	0	0	0	0	0	0	0	0	0	0	0	0	0	0	0	1	0	0	0	0	0	0	0	0	0	0	0	0	0	0	0																4.3			137	4.5		55										9.7
0	0	42.29	0	0	0	0	0	0	0	0	0	0	0	0	0	0	76	67	91	62	71.7344	71.5	29.5315	5.4343	71.9367	0.0751615	43.75	167	130	168	112	133.328	130	177.589	13.3263	133.982	0.0991669	79.6875	0	0	0	0	0	0	0	0	0	0	0	0	0	0	0	0	0	0	0	0	0	0	0	0	0	0	0	0	0	0	0	1	0	0	0	0	0	0	0	1	0	0	0	0	0	0	0	0	0	0	0	0	0	0	0																4.9		35	138.7	4.1	69	62	75			9	1.19	2.8391	0.96	4.34		11.8
0	0	43.48	0	0	0	0	0	0	0	0	0	0	0	0	0	0	70	74	88	65	76.3333	76	23.5141	4.8491	76.4846	0.0629942	56.6667	150	120	159	111	130.767	127	119.199	10.9178	131.214	0.0827922	60	0	0	0	0	0	0	0	0	0	0	0	0	0	0	0	0	0	0	0	0	0	0	0	0	0	0	0	0	0	0	0	0	0	0	0	0	0	0	0	0	0	0	0	0	0	0	0	0	0	0	0	0	0	0	0																																5.4
0	0	35.94	0	0	0	0	0	0	0	0	0	0	0	0	0	0	67	89	92	63	78.9556	80	58.5889	7.6543	79.3175	0.0958617	66.6667	134	154	156	111	130.289	129	101.847	10.0919	130.671	0.0765924	68.8889	0	0	0	0	0	0	0	0	0	0	0	0	0	0	0	0	0	0	0	0	0	0	0	0	0	0	0	0	0	0	0	0	0	0	1	0	0	0	0	0	0	0	0	0	0	0	0	0	0	0	0	0	0	0	0	88.5			2.6			0.3		5.2	30.2		237		4.79																	14.5
0	0	42.58	0	0	0	0	0	0	0	0	0	0	0	0	0	0	82	78	93	61	78.381	78.5	60.7782	7.796	78.7585	0.0982722	66.6667	140	141	154	99	129.619	131.5	154.681	12.4371	130.2	0.0948018	83.3333	0	0	0	0	0	0	0	0	0	0	0	0	0	0	0	0	0	0	0	0	0	0	0	0	0	0	0	0	0	0	0	0	0	0	0	0	0	0	0	0	0	0	0	0	0	0	0	0	0	0	0	0	0	0	0	93.8								6.6	31.6		354		4.41		4.2		43	140	3.9	76	62		22
0	0	42.13	0	0	0	0	0	0	0	0	0	0	0	0	0	0	70	62	85	54	67.5526	67	42.0917	6.4878	67.8553	0.0947688	47.3684	137	136	179	100	126.921	124.5	238.183	15.4332	127.831	0.119986	84.2105	0	0	0	0	0	0	0	0	0	0	0	0	0	0	0	0	0	0	0	0	0	0	0	0	0	0	0	0	0	0	0	0	0	1	0	0	0	0	0	0	0	0	0	0	0	0	0	0	0	0	0	0	0	0	0	89.9								8.6	30		388		4.27		3.6		40	137	3.6	73	82	83			7					12.8		6.3
0	1	40.32	0	0	0	0	0	0	0	0	0	0	0	0	0	0	54	69	84	46	67.025	68	71.5635	8.4595	67.5435	0.124627	67.5	84	133	157	84	117.375	116.5	241.369	15.536	118.373	0.130697	77.5	0	0	0	0	0	0	0	0	0	0	0	0	0	0	0	0	0	0	0	0	0	0	0	0	0	0	0	0	0	0	0	0	0	0	0	0	0	0	0	1	0	1	0	0	0	0	0	0	0	0	0	0	0	0	0																4.3			136	5.8		89											10.3
0	0	40.99	0	0	0	0	0	0	0	0	0	0	0	0	0	0	79	78	97	75	84.55	82.5	36.0483	6.004	84.7594	0.0704173	36.6667	135	128	163	115	134.083	132	120.993	10.9997	134.526	0.0813496	63.3333	0	0	0	0	0	0	0	0	0	0	0	0	0	0	0	0	0	0	0	0	0	0	0	0	0	0	0	0	0	0	0	0	0	1	1	0	1	0	0	0	1	0	0	0	0	0	0	0	0	0	0	0	0	0	0																5		42	137	5.1	76	79	58			5	1.38	3.3927	0.98	5		5.3
0	0	32.98	0	0	0	0	0	0	0	0	0	0	0	0	0	0	59	54	61	52	57.3333	59	12.2667	3.5024	57.4224	0.0557655	50	117	105	122	105	112.833	113	42.9667	6.5549	112.992	0.053032	83.3333	0	0	0	0	0	0	0	0	0	0	0	0	0	0	0	0	0	0	0	0	0	0	0	0	0	0	0	0	0	0	0	0	0	0	0	0	0	0	0	0	0	0	0	0	0	0	0	0	0	0	0	0	0	0	0	89.9								5.4	31.3		161		3.93				35.4			74.3		55		45	4					12.3
0	0	39.72	0	0	0	0	0	0	0	0	0	0	0	0	0	0	76	70	94	57	73.7778	73	61.7885	7.8606	74.1887	0.105695	34.9206	126	104	162	104	127.048	127	185.917	13.6351	127.766	0.106468	69.8413	0	0	0	0	0	0	0	0	0	0	0	0	0	0	0	0	0	0	0	0	0	0	0	0	0	0	0	0	0	0	0	0	0	0	0	0	0	0	0	0	0	0	0	0	0	0	0	0	0	0	0	0	0	0	0																											1.03	3.1618	1.67	5.3		6.9
0	0	37.83	0	0	0	0	0	0	0	0	0	0	0	0	0	0	73	80	96	73	84.7143	86	36.2101	6.0175	84.9216	0.0700106	57.1429	129	161	170	118	142.286	141	162.681	12.7546	142.84	0.0883511	71.4286	0	0	0	0	0	0	0	0	0	0	0	0	0	0	0	0	0	0	0	0	0	0	0	0	0	0	0	0	0	0	0	0	0	0	0	0	0	0	0	1	0	0	0	0	0	0	0	0	0	0	0	0	0	0	0																4.3		39	133	5.5	74	82										12.7	13.1
0	0	37.66	0	0	0	0	0	0	0	0	0	0	0	0	0	0	63	52	75	40	55.4	58	86.5429	9.3028	56.1243	0.162227	66.6667	114	112	129	94	111.933	114	96.6381	9.8305	112.335	0.0848463	46.6667	0	0	0	0	0	0	0	0	0	0	0	0	0	0	0	0	0	0	0	0	0	0	0	0	0	0	0	0	0	0	0	0	0	0	0	0	0	0	0	0	0	0	0	0	0	0	0	0	0	0	0	0	0	0	0	90.8	0.08	0.35	1.2			0.35	4.66	6.74	30.9		299		4.59	0.416	4.95		43	138.98	3.93	79.01	84	50		20	13.85					14.2		10.6
0	0	47.55	0	0	0	0	0	0	0	0	0	0	0	0	0	0	88	75	94	60	74.5625	73.5	60.8896	7.8032	74.9612	0.103557	62.5	143	138	180	97	121.917	118	242.972	15.5875	122.888	0.126515	77.0833	0	0	0	0	0	0	0	0	0	0	0	0	0	0	0	0	0	0	0	0	0	0	0	0	0	0	0	0	0	0	0	0	0	1	0	0	0	0	0	0	0	0	0	0	0	0	0	0	0	0	0	0	0	0	0
1	0	52.29	0	0	0	0	0	0	0	0	0	0	0	0	0	0	86	91	97	76	86.04	86	25.3733	5.0372	86.1814	0.057362	40	166	191	210	138	177.24	180	290.607	17.0472	178.025	0.0942381	68	0	0	0	0	0	0	0	0	0	0	0	0	0	0	0	0	0	0	0	0	0	0	0	0	0	0	0	0	0	0	1	1	0	0	0	0	0	0	0	1	0	0	0	0	0	0	0	1	1	0	0	0	0	0	0	74.6								7.08	23.9		307		5.2		4.5			135	4.2		65					1.61	2.2682	1.2	4.2	12.4	9.3
1	1	47.01	1	0	0	0	0	0	0	2012-03-02	0	0	0	0	0	0	86	86	86	86	86	86			86	0		133	133	133	133	133	133			133	0		0	0	0	0	0	0	0	0	0	0	0	0	0	0	0	0	0	0	0	0	0	0	0	0	0	0	0	0	0	0	0	0	0	0	0	0	0	0	0	0	0	0	0	0	0	0	0	0	0	0	0	0	0	0	0																4.3	0.349	46	139	4.9	76	91	74			21	0.98	3.5745	1.18	5.2		5.5
1	0	75.29	0	0	0	0	0	0	0	0	0	0	0	0	0	0	59	89	99	59	82.5714	83	149.286	12.2183	83.3427	0.136995	57.1429	135	145	178	121	144.429	142	322.286	17.9523	145.382	0.115078	85.7143	0	0	0	0	0	0	0	0	0	0	0	0	0	0	0	0	0	0	0	0	0	0	0	0	0	0	0	0	0	0	3	1	0	0	0	0	0	0	0	1	0	1	0	0	0	0	0	0	0	0	0	0	0	0	0	89.3	0	0.3	1.3			0.6	5.9	14.2	30.7		320		4.03		5.3			138	14.1		151									12.3		10.1
0	1	39.1	0	0	0	0	0	0	0	0	0	0	0	0	0	0	84	71	104	63	78.3409	78	50.0904	7.0775	78.6527	0.0893093	52.2727	154	133	210	120	139.273	133	249.273	15.7884	140.145	0.112067	61.3636	0	0	0	0	0	0	0	0	0	0	0	0	0	0	0	0	0	0	0	0	0	0	0	0	0	0	0	0	0	0	0	0	0	0	0	0	0	0	0	0	0	0	0	0	0	0	0	0	0	0	0	0	0	0	0	82.7								6.8	28.1		196		5.69		4.5		44.9	139.8	5.2	79.7	102	55		15	25					16
0	0	43.39	0	0	0	0	0	0	0	0	0	0	0	0	0	0	74	72	84	53	69.8861	70	41.8202	6.4669	70.1809	0.0919467	58.2278	139	127	160	93	122.57	123	187.274	13.6848	123.322	0.11094	72.1519	0	0	0	0	0	0	0	0	0	0	0	0	0	0	0	0	0	0	0	0	0	0	0	0	0	0	0	0	0	0	0	1	0	0	0	0	0	0	0	1	0	0	0	0	0	0	0	0	0	0	0	0	0	0	0																4.2			134.7	4.8		82					1.83			5.32
0	1	40.37	0	0	0	0	0	0	0	0	0	0	0	0	0	0	85	70	97	63	78.7627	77	81.6669	9.037	79.2707	0.11376	59.322	142	117	171	104	128.763	126	222.357	14.9116	129.609	0.114821	64.4068	0	0	0	0	0	0	0	0	0	0	0	0	0	0	0	0	0	0	0	0	0	0	0	0	0	0	0	0	0	0	0	1	0	1	0	0	0	0	0	0	0	0	0	0	0	0	0	0	0	0	0	0	0	0	0																4.5		43	137.6	6.4	78	115	82			10	3.14	2.5427	1.05	5.02		4.9
0	0	39.29	0	0	0	0	0	0	0	0	0	0	0	0	0	0	59	75	80	59	71.8235	73	40.1544	6.3368	72.0861	0.0855924	41.1765	107	112	131	102	115.765	114	62.0662	7.8782	116.017	0.0660217	64.7059	0	0	0	0	0	0	0	0	0	0	0	0	0	0	0	0	0	0	0	0	0	0	0	0	0	0	0	0	0	0	0	0	0	0	0	0	0	0	0	0	0	0	0	0	0	0	0	0	0	0	0	0	0	0	0																4		42	137	5.2	71	57
0	0	38.71	0	0	0	0	0	0	0	0	0	0	0	0	0	0	73	73	73	73	73	73			73	0		148	148	148	148	148	148			148	0		0	0	0	0	0	0	0	0	0	0	0	0	0	0	0	0	0	0	0	0	0	0	0	0	0	0	0	0	0	0	0	0	0	0	0	0	0	0	0	0	0	0	0	0	0	0	0	0	0	0	0	0	0	0	0	94.2								8.4	31.6		163		4.32		3.5		42	138	4	78	72	61			12					13.6		6.2
0	0	45.98	0	0	0	0	0	0	0	0	0	0	0	0	0	0	88	67	94	63	76.6047	76	62.0536	7.8774	77.0039	0.102232	62.7907	148	136	158	107	131.081	131	116.852	10.8098	131.521	0.0819856	74.4186	0	0	0	0	0	0	0	0	0	0	0	0	0	0	0	0	0	0	0	0	0	0	0	0	0	0	0	0	0	0	0	0	0	0	1	0	1	0	0	0	0	0	0	0	0	0	0	0	0	0	0	0	0	0	0	89.4	0.1	0.2	2.8			0.3	3.8	7.22	30.2		235		4.26		4.1	0.6	40	139	6.5	74	76	111			10					12.9	4.8
0	0	41.25	0	0	0	0	0	0	0	0	0	0	0	0	0	0	65	73	84	63	73.5	72.5	34.6571	5.887	73.7289	0.0789754	36.1111	113	134	153	109	128.75	127.5	116.364	10.7872	129.189	0.0826124	72.2222	0	0	0	0	0	0	0	0	0	0	0	0	0	0	0	0	0	0	0	0	0	0	0	0	0	0	0	0	0	0	0	0	0	0	0	0	0	0	0	0	1	0	0	1	0	0	0	0	0	0	0	0	0	0	0																4.3			139	2.9		54					1.42	1.7545	1.1	3.5		7
0	1	39.72	0	0	0	0	0	0	0	0	0	0	0	0	0	0	67	77	88	67	78.6667	78.5	32.7059	5.7189	78.8627	0.0706497	50	122	122	142	114	127.111	123	83.7516	9.1516	127.422	0.0699683	61.1111	0	0	0	0	0	0	0	0	0	0	0	0	0	0	0	0	0	0	0	0	0	0	0	0	0	0	0	0	0	0	0	0	0	0	0	0	0	0	0	0	0	0	0	0	0	0	0	0	0	0	0	0	0	0	0
0	0	39.51	0	0	0	0	0	0	0	0	0	0	0	0	0	0	78	64	90	55	76.5455	79	95.3074	9.7625	77.1374	0.124607	40.9091	138	101	174	100	141.046	145	403.855	20.0961	142.405	0.139204	86.3636	0	0	0	0	0	0	0	0	0	0	0	0	0	0	0	0	0	0	0	0	0	0	0	0	0	0	0	0	0	0	0	0	0	0	1	0	0	0	0	1	0	0	0	0	0	0	0	0	0	0	0	0	0	0	0
0	1	47.95	0	0	0	0	0	0	0	0	0	0	0	0	0	0	70	75	101	55	76.6933	76	94.6209	9.7273	77.2996	0.125986	77.3333	102	114	168	98	125.347	126	278.608	16.6916	126.438	0.132272	80	0	0	0	0	0	0	0	0	0	0	0	0	0	0	0	0	0	0	0	0	0	0	0	0	0	0	0	0	0	0	0	0	0	0	1	0	1	0	0	0	0	0	0	0	0	0	0	0	0	0	0	0	0	0	0																3.2			142	5.4		105										5.7
0	0	31.52	0	0	0	0	0	0	0	0	0	0	0	0	0	0	70	91	91	65	75	72	127.333	11.2842	75.634	0.130299	75	125	136	136	103	118.5	117.5	220.333	14.8436	119.195	0.108481	75	0	0	0	0	0	0	0	0	0	0	0	0	0	0	0	0	0	0	0	0	0	0	0	0	0	0	0	0	0	0	0	0	0	0	0	0	0	0	0	0	0	0	0	0	0	0	0	0	0	0	0	0	0	0	0
1	1	65.12	0	0	0	0	0	0	0	0	0	0	0	0	0	0	97	87	97	69	85.375	87.5	72.2679	8.5011	85.7445	0.0931421	62.5	166	166	166	129	147.875	149.5	201.839	14.207	148.471	0.0898695	87.5	0	0	0	0	0	0	0	0	0	0	0	0	0	0	0	0	0	0	0	0	0	0	0	0	0	0	0	0	0	0	2	0	0	0	0	0	0	0	1	0	1	0	0	0	0	0	0	0	0	0	0	0	0	0	0	90	0	0.2	1.9			0.5	4.9	7.6	31		333		4.41		4.96		41	141.8	5.5	73	121	106			14	1.37	3.5073	0.87	5	13.7	4.9
0	0	47.33	0	0	0	0	0	0	0	0	0	0	0	0	0	0	63	75	93	62	73.8243	73.5	28.3386	5.3234	74.0134	0.0716201	36.4865	107	128	156	98	126.419	126	140.055	11.8345	126.964	0.0929786	72.973	0	0	0	0	0	0	0	0	0	0	0	0	0	0	0	0	0	0	0	0	0	0	0	0	0	0	0	0	0	0	0	0	0	0	0	0	0	0	0	1	0	0	0	0	0	0	0	1	0	0	0	0	0	0	0																4		42	142	4		69					1.85	3.4691	1.49	5.8		10.5
0	1	36.87	0	0	0	0	0	0	0	0	0	0	0	0	0	0	86	80	99	70	83.6571	84	46.1143	6.7908	83.9245	0.0800056	51.4286	133	126	150	112	127.8	128	108.047	10.3946	128.21	0.0801643	62.8571	0	0	0	0	0	0	0	0	0	0	0	0	0	0	0	0	0	0	0	0	0	0	0	0	0	0	0	0	0	0	0	0	0	1	0	0	0	0	0	0	0	0	0	0	0	0	0	0	0	0	0	0	0	0	0																4			138	4.3		94					1.69	2.8218	1.11	4.7		4.6
0	1	65.69	0	0	0	0	0	0	0	0	0	0	0	0	0	0	67	57	77	52	65.4906	65	43.947	6.6293	65.8189	0.100265	33.9623	137	131	180	117	143.887	144	182.218	13.4988	144.507	0.0929262	60.3774	0	0	0	0	0	0	0	0	0	0	0	0	0	0	0	0	0	0	0	0	0	0	0	0	0	0	0	0	0	0	2	1	0	0	1	0	0	0	0	1	0	0	0	0	0	0	0	0	0	0	0	0	0	0	0	93.6	0	0	1.4			0.4	8.4	6.09	32		219		4.57		3.8		44	138	7.8	75	121	67			23					14.6	8.2	9.5
1	0	77.49	0	0	0	0	0	0	0	0	0	0	0	0	0	0	76	80	89	76	81.5	80.5	29.6667	5.4467	81.6364	0.0578772	50	183	177	198	177	184	180.5	94	9.6954	184.191	0.0456328	50	0	0	0	0	0	0	0	0	0	0	0	0	0	0	0	0	0	0	0	0	0	0	0	0	0	0	0	0	0	0	3	1	0	1	1	0	0	0	0	0	1	0	0	1	0	0	0	0	0	0	0	0	0	0	0	85.9								6.7	29.2		386		4.93		4.78		44	139.4	7.1	82	87	119			6					14.4		4.9
0	0	47.74	0	0	0	0	0	0	0	0	0	0	0	0	0	0	72	69	96	59	75.5	75	51.2063	7.1559	75.8331	0.0940362	59.375	134	146	157	117	136.828	138.5	104.113	10.2036	137.202	0.0739873	60.9375	0	0	0	0	0	0	0	0	0	0	0	0	0	0	0	0	0	0	0	0	0	0	0	0	0	0	0	0	0	0	0	0	0	0	0	0	1	0	0	0	0	0	0	0	0	0	0	0	0	0	0	0	0	0	0																3.5			139	6		70					1.22	3.0455	1.5	5.1		6.1
1	1	66.57	1	0	0	0	0	0	0	2012-08-07	0	0	0	0	0	0	87	64	87	64	73.1429	72	52.1429	7.221	73.4477	0.0914012	28.5714	152	122	160	122	143.857	150	180.81	13.4465	144.395	0.0865378	71.4286	0	0	0	0	0	0	0	0	0	0	0	0	0	0	0	0	0	0	0	0	0	0	0	0	0	0	0	0	0	0	2	0	0	1	0	0	1	1	0	0	0	0	0	0	0	0	0	0	0	0	0	0	0	0	0																4.5			144	7.4		97
1	0	77.21	0	1	0	0	0	0	0	0	2004-02-13	0	0	0	0	0	62	79	81	57	69.3333	68.5	88.2667	9.395	69.8618	0.123699	50	131	169	169	116	133.667	131.5	351.467	18.7474	134.758	0.128035	50	0	0	0	0	0	0	0	0	0	0	0	0	0	0	0	0	0	0	0	0	0	0	0	0	0	0	0	0	0	0	3	1	0	0	0	0	0	0	0	0	0	0	0	0	0	0	0	0	0	0	0	0	0	0	0	89.3	0	0.1	2.1			0.8	6.7	9.2	30.5		220		4.15		4.6	0.57	38	139	10.4	76	126	104	115		6					12.6	6.9	10
0	1	57.18	0	0	0	0	0	0	0	0	0	0	0	0	0	0	83	83	83	83	83	83			83	0		134	134	134	134	134	134			134	0		0	0	0	0	0	0	0	0	0	0	0	0	0	0	0	0	0	0	0	0	0	0	0	0	0	0	0	0	0	0	1	0	0	0	0	0	0	0	0	1	0	0	0	0	0	0	0	0	0	0	0	0	0	0	0	88.9								8	30.3		272		5.14		4.85		46	135.8	6	85	98	77			8					15.6	10
1	1	65.52	0	0	0	0	0	0	0	0	0	0	0	0	0	0	72	78	83	57	71.25	71.5	49.7763	7.0552	71.5811	0.0965136	55	176	136	176	95	127.9	125	379.99	19.4933	129.304	0.148552	80	0	0	0	0	0	0	0	0	0	0	0	0	0	0	0	0	0	0	0	0	0	0	0	0	0	0	0	0	0	0	2	1	0	1	0	0	0	0	0	0	0	0	0	1	0	0	0	0	0	0	0	0	0	0	0	90	0.04	0.07	1.82			1.29	15.47	18.9	31.3		216		4.99		4.1	0.42	38	139	7.6	72	100	71	33		17	2.22	3.4309	0.86	5.3	15.6	7.9	8.3
0	0	61.57	0	0	0	0	0	0	0	0	0	0	0	0	0	0	57	61	76	56	65.9512	66	27.8976	5.2818	66.1572	0.079104	53.6585	136	128	192	117	148.439	149	347.402	18.6387	149.576	0.124024	73.1707	0	0	0	0	0	0	0	0	0	0	0	0	0	0	0	0	0	0	0	0	0	0	0	0	0	0	0	0	0	0	2	1	0	0	0	0	0	0	0	1	0	0	0	0	0	0	0	1	0	0	0	0	0	0	0																4.4			138	5.3		75											7
0	0	66.76	0	0	0	0	0	0	0	0	0	0	0	0	0	0	73	77	96	58	71.4444	71	55.0707	7.421	71.8203	0.10271	60	156	123	178	117	146.422	149	214.204	14.6357	147.136	0.0988387	71.1111	0	0	0	0	0	0	0	0	0	0	0	0	0	0	0	0	0	0	0	0	0	0	0	0	0	0	0	0	0	0	2	1	0	0	0	0	0	0	0	1	1	0	0	1	0	0	0	0	0	0	0	0	0	0	0																4.3		46	140	4.7	85	70	119			12	2.29	2.3791	1.18	4.6		8
1	1	60.17	0	0	0	0	0	0	0	0	0	0	0	0	0	0	87	100	110	66	86.0714	85	148.533	12.1874	86.8689	0.136446	71.4286	136	154	154	100	130.071	133	274.225	16.5597	131.047	0.122682	78.5714	0	0	0	0	0	0	0	0	0	0	0	0	0	0	0	0	0	0	0	0	0	0	0	0	0	0	0	0	0	0	2	0	0	0	0	0	1	0	1	0	0	0	0	0	0	0	0	0	0	0	0	0	0	0	0	94.7								6.65	31.9		258		4.53		5.4		42	139	7.6	73	101	80			8	1.61	2.8182	1.55	5.1	14.4	4.5	5.1
1	0	61.86	0	0	0	0	0	0	0	0	0	0	0	0	0	0	65	67	92	63	73.7222	72	69.0359	8.3088	74.1631	0.109529	50	179	141	227	128	170.333	168	934.353	30.5672	172.904	0.174399	77.7778	0	0	0	0	0	0	0	0	0	0	0	0	0	0	0	0	0	0	0	0	0	0	0	0	0	0	0	0	0	0	2	0	0	1	1	0	1	0	0	0	0	0	0	0	0	0	0	0	0	0	0	0	0	0	0	91.4	0	0	1			0.2	4.5	5.9	31.4		217		4.04		3.8		39	141	9.8	72	110	50			4	1.94	4.9182	1	6.8	12.7	5.4	10.4
1	0	55.66	0	0	0	0	0	0	0	0	0	0	0	0	0	0	77	63	90	61	75.2653	77	55.199	7.4296	75.6237	0.0976997	51.0204	136	104	178	104	139.225	137	259.594	16.1119	140.135	0.114539	77.551	0	0	0	0	0	0	0	0	0	0	0	0	0	0	0	0	0	0	0	0	0	0	0	0	0	0	0	0	0	0	1	1	0	0	0	0	0	0	0	1	0	0	0	0	0	0	0	0	0	0	0	0	0	0	0																4.9			141	5.9		67					1.7	3.0873	1.54	5.4		8.5
0	1	60.72	0	0	0	0	0	0	0	0	0	0	0	0	0	0	82	64	91	64	77.7949	78	32.22	5.6763	77.9964	0.072023	53.8462	136	113	149	108	122.897	123	75.8839	8.7111	123.198	0.0699667	53.8462	0	0	0	0	0	0	0	0	0	0	0	0	0	0	0	0	0	0	0	0	0	0	0	0	0	0	0	0	0	0	2	0	0	0	0	0	0	0	1	0	0	0	0	0	0	0	0	0	0	0	0	0	0	0	0																4.3			141	4.7		83
0	1	44.13	0	0	0	0	0	0	0	0	0	0	0	0	0	0	57	78	99	57	79.1667	79	45.9718	6.7802	79.4517	0.0849285	43.3333	103	126	159	103	125.333	125.5	88.565	9.4109	125.68	0.0744586	63.3333	0	0	0	0	0	0	0	0	0	0	0	0	0	0	0	0	0	0	0	0	0	0	0	0	0	0	0	0	0	0	0	1	0	0	1	0	0	0	0	1	0	0	0	0	0	0	0	0	0	0	0	0	0	0	0	90.2	0.06	0.05	2.37			1.18	13.15	16.8	30.9		265		5.24		4.4		45	142	4.5	73	96	97			19	3.03	2.5727	0.95	4.9	16.2	7
0	0	52.34	0	0	0	0	0	0	0	0	0	0	0	0	0	0	89	70	103	62	80.1143	80	68.7404	8.291	80.5361	0.102748	64.2857	167	131	198	119	146.171	144	274.579	16.5704	147.094	0.11255	78.5714	0	0	0	0	0	0	0	0	0	0	0	0	0	0	0	0	0	0	0	0	0	0	0	0	0	0	0	0	0	0	1	1	0	1	0	0	0	0	0	1	0	0	0	1	0	0	0	0	0	0	0	0	0	0	0																3.5			138	3.8		66										9.4
0	0	46.93	0	0	0	0	0	0	0	0	0	0	0	0	0	0	60	68	86	58	69.3409	69	30.71	5.5417	69.5595	0.0794637	48.8636	110	132	159	110	132.193	131.5	116.02	10.7712	132.626	0.0810168	80.6818	0	0	0	0	0	0	0	0	0	0	0	0	0	0	0	0	0	0	0	0	0	0	0	0	0	0	0	0	0	0	0	0	0	0	0	0	0	0	0	1	0	0	0	0	0	0	0	0	0	0	0	0	0	0	0																4.4		39	137	5.8	74	76	71			7	1.42	1.8845	1.27	3.8		7.8
0	0	59.55	0	0	0	0	0	0	0	0	0	0	0	0	0	0	82	73	84	63	73.04	72	39.4567	6.2815	73.2988	0.0842626	56	146	130	151	107	128.32	127	108.31	10.4072	128.725	0.0794649	76	0	0	0	0	0	0	0	0	0	0	0	0	0	0	0	0	0	0	0	0	0	0	0	0	0	0	0	0	0	0	1	0	0	1	0	0	0	0	0	0	0	0	0	0	0	0	0	0	0	0	0	0	0	0	0	88.9								7.21	30.3		370		4.81																	14.6	5.4
1	1	79.08	0	0	0	0	0	0	0	0	0	0	0	0	0	0	82	63	89	55	72.08	71	77.16	8.7841	72.592	0.119403	76	142	125	199	113	155.68	155	545.477	23.3554	157.353	0.146991	92	0	0	0	0	0	0	0	0	0	0	0	0	0	0	0	0	0	0	0	0	0	0	0	0	0	0	0	0	0	0	3	0	0	1	1	0	0	1	0	0	0	0	0	0	0	0	0	0	0	0	0	0	0	0	0																4.5	0.38		141	5.3		97										5.1
1	0	73.46	0	0	0	0	0	0	0	0	0	0	0	0	0	0	84	83	89	63	76.3235	76.5	32.7103	5.7193	76.5312	0.0738247	35.2941	156	149	173	107	138.147	139	241.341	15.5352	138.992	0.110788	79.4118	0	0	0	0	0	0	0	0	0	0	0	0	0	0	0	0	0	0	0	0	0	0	0	0	0	0	0	0	0	0	3	0	0	0	0	0	0	0	0	0	0	0	0	0	0	0	0	0	0	0	0	0	0	0	0																3.6			143	5.1		81
0	1	58.72	0	0	0	0	0	0	0	0	0	0	0	0	0	0	81	70	96	61	78.6531	80	103.106	10.1541	79.2925	0.127776	55.102	139	153	185	124	152.694	156	233.092	15.2673	153.44	0.0989611	75.5102	0	0	0	0	0	0	1	0	0	0	0	0	0	0	0	0	0	0	0	0	0	0	0	0	0	0	0	0	0	0	1	1	0	1	0	0	0	0	0	1	0	0	0	0	0	0	0	0	0	0	0	0	0	0	0	69.6								12.5	21.8		218		5.74		4.3		37	137	6	70	94
1	1	63.43	1	0	0	0	0	0	0	2013-01-28	0	0	0	0	0	0	70	73	81	57	66.5652	66	30.8376	5.5532	66.7931	0.0828176	44.9275	146	124	169	109	137.391	137	151.918	12.3255	137.935	0.0890585	78.2609	0	0	0	0	0	0	1	0	0	0	0	0	0	0	0	0	0	0	0	0	0	0	0	0	0	0	0	0	0	0	2	0	0	0	0	0	0	0	0	1	0	1	1	0	0	0	0	1	0	0	0	1	0	0	0	85.7								7.9	29.7		136		4.34		4.2		36	141	7.2	63	106	92			12	0.85	3.5936	1.82	5.8	12.9	10.7	14
0	0	47.47	0	0	0	0	0	0	0	0	0	0	0	0	0	0	76	77	77	76	76.3333	76	0.3333	0.5774	76.3348	0.0061756	0	136	128	180	128	148	136	784	28	149.755	0.154472	66.6667	0	0	0	0	0	0	0	0	0	0	0	0	0	0	0	0	0	0	0	0	0	0	0	0	0	0	0	0	0	0	0	0	0	0	1	0	0	0	0	0	0	0	0	0	0	0	0	0	0	0	0	0	0	0	0
0	1	57.78	0	0	0	0	0	0	0	0	0	0	0	0	0	0	70	81	106	59	82.661	83	80.7107	8.9839	83.1396	0.107759	50.8475	133	175	179	111	140.271	138	242.374	15.5683	141.118	0.110043	79.661	0	0	0	0	0	0	0	0	0	0	0	0	0	0	0	0	0	0	0	0	0	0	0	0	0	0	0	0	0	0	1	1	0	0	0	0	1	0	0	0	0	0	0	0	0	0	0	0	0	0	0	0	0	0	0																4.2			138	8		102
1	1	65.46	0	0	0	0	0	0	0	0	0	0	0	0	0	0	75	87	88	66	75.2	73	49.7333	7.0522	75.497	0.0889666	50	146	166	167	135	148.5	145.5	120.722	10.9874	148.865	0.0701921	80	0	0	0	0	0	0	0	0	0	0	0	0	0	0	0	0	0	0	0	0	0	0	0	0	0	0	0	0	0	0	2	0	0	1	0	0	1	0	1	1	0	1	0	0	0	0	0	0	0	0	0	0	0	0	0																4.8		36	139	8.4	64	153										5.4
1	1	73.05	0	0	0	0	0	0	0	0	0	0	0	0	0	0	81	66	81	59	70.3333	70	69.4667	8.3347	70.7437	0.108177	50	159	134	159	112	135.833	138.5	306.967	17.5205	136.772	0.117747	83.3333	0	0	0	0	0	0	0	0	0	0	0	0	0	0	0	0	0	0	0	0	0	0	0	0	0	0	0	0	0	0	3	0	0	1	0	0	0	1	1	0	0	0	0	0	0	0	0	0	0	0	0	0	0	0	0	95.7								15.2	31.8		253		5.07		3.3		40	133	5.1	73	93	118			11					16.1		8.5
0	0	46.56	0	0	0	0	0	0	0	0	0	0	0	0	0	0	70	77	99	62	79.1071	80	49.8429	7.0599	79.4159	0.088445	39.2857	130	144	174	105	138.143	136	277.652	16.6629	139.126	0.119539	78.5714	0	0	0	0	0	1	0	0	0	0	0	0	0	0	0	0	0	0	0	0	0	0	0	0	0	0	0	0	0	0	0	0	0	1	1	0	1	0	0	0	0	0	0	0	0	0	0	0	0	0	0	0	0	0	0	83.7								10.21	29.9		318		4.14		3		43	138	4.5	76	53	47			4
0	0	65.24	0	0	0	0	0	0	0	0	0	0	0	0	0	0	76	78	91	44	72.7164	75	81.6305	9.035	73.2672	0.123319	64.1791	158	162	162	109	136.791	135	188.622	13.734	137.469	0.0996491	77.6119	0	0	0	0	0	0	0	0	0	0	0	0	0	0	0	0	0	0	0	0	0	0	0	0	0	0	0	0	0	0	2	0	0	0	0	0	1	0	0	0	0	0	0	0	0	0	0	0	0	0	0	0	0	0	0	81.1								6.19	27.9		205		4.62		4.5		41	139	5.6	74	71	77			12					12.9	5.2
1	1	53.11	0	1	0	0	0	0	0	0	2017-07-31	0	0	0	0	0	83	87	87	83	85	85	8	2.8284	85.0235	0.0235294	0	134	135	135	134	134.5	134.5	0.5	0.7071	134.501	0.00371747	0	0	0	0	0	0	0	0	0	0	0	0	0	0	0	0	0	0	0	0	0	0	0	0	0	0	0	0	0	0	0	1	0	0	0	0	0	0	0	0	1	0	0	0	0	0	0	0	1	0	0	0	0	0	0	0	91.4								4.67	31.4		100		5.13		4.6		43	140	5.3	80	93	111			10
1	0	71	0	0	0	0	0	0	0	0	0	0	0	0	0	0	74	80	95	58	73.6207	72	82.4581	9.0806	74.1594	0.121198	72.4138	149	162	196	131	156.138	155	285.552	16.8983	157.018	0.106344	68.9655	0	0	0	0	0	0	0	0	0	0	0	0	0	0	0	0	0	0	0	0	0	0	0	0	0	0	0	0	0	0	3	0	0	1	0	0	0	0	0	0	0	0	0	0	0	0	0	0	0	0	0	0	0	0	0
1	0	50.44	0	1	0	0	0	0	0	0	2014-08-21	0	0	0	0	0	71	96	96	63	79.7273	79	76.8295	8.7652	80.1931	0.108262	60.6061	103	148	151	99	119.758	116	216.064	14.6991	120.629	0.120867	75.7576	0	0	0	0	0	0	0	0	0	0	0	0	0	0	0	0	0	0	0	0	0	0	0	0	0	0	0	0	0	0	1	0	0	1	1	0	0	0	1	1	0	0	1	0	0	0	0	1	0	0	0	1	0	0	0																6.1			139	4.2		110					1.47	2.9518	1.58	5.2		6.1
1	0	85.41	0	0	0	0	0	0	0	0	0	0	0	0	0	0	61	73	73	61	67	67	72	8.4853	67.2681	0.0895522	50	114	145	145	114	129.5	129.5	480.5	21.9203	130.424	0.119691	50	0	1	0	0	0	1	0	0	0	0	0	0	0	0	0	0	0	0	0	0	0	0	0	0	0	0	0	0	0	0	4	0	0	1	0	0	1	0	0	0	0	0	0	0	0	0	0	0	0	0	0	0	0	0	0	90.9	0	0.2	1.7			0.4	4.3	7.7	30.6		172		3.67		3.4		36	140	8.7	74	102	96			5					11.2		4.9
0	0	69.85	0	0	0	0	0	0	0	0	0	0	0	0	0	0	79	54	90	52	68.6	68	74.869	8.6527	69.1255	0.124012	63.3333	154	129	165	111	137.367	136	196.171	14.0061	138.055	0.100248	83.3333	0	0	0	0	0	0	0	0	0	0	0	0	0	0	0	0	0	0	0	0	0	0	0	0	0	0	0	0	0	0	2	0	0	1	0	0	1	0	0	1	1	0	0	0	0	0	0	1	1	0	0	0	0	0	0	82								5.9	27.7		214		4.48		4.4		38	138	6.5	77	91	146			3					12.4		28
1	1	60.11	0	0	0	0	0	0	0	0	0	0	0	0	0	0	74	76	93	70	78.8095	77	37.3619	6.1124	79.035	0.0756905	61.9048	135	132	161	120	140.762	138	124.891	11.1754	141.184	0.0774792	71.4286	0	0	0	0	0	0	0	0	0	0	0	0	0	0	0	0	0	0	0	0	0	0	0	0	0	0	0	0	0	0	2	0	0	0	0	0	1	0	1	0	0	0	0	0	0	0	0	0	0	0	0	0	0	0	0	92.3	0.1	0.1	2.1			1	11.2	8.9	31.2		164		5.09		3.4	0.57	39	135	8	87	142	58			25					15.9		6.8
1	1	52.84	0	0	0	0	0	0	0	0	0	0	0	0	0	0	54	54	54	54	54	54			54	0		165	165	165	165	165	165			165	0		0	0	0	0	0	0	0	0	0	0	0	0	0	0	0	0	0	0	0	0	0	0	0	0	0	0	0	0	0	0	1	1	0	0	0	0	0	0	0	0	0	0	0	0	0	0	0	0	0	0	0	0	0	0	0																4.4		41	141	9.7	66	95										5.1
0	0	66.48	0	0	0	0	0	0	0	0	0	0	0	0	0	0	72	72	72	72	72	72			72	0		135	135	135	135	135	135			135	0		0	0	0	0	0	0	0	0	0	0	0	0	0	0	0	0	0	0	0	0	0	0	0	0	0	0	0	0	0	0	2	0	0	0	0	0	0	1	0	1	0	0	1	0	0	0	0	0	0	0	0	1	0	0	0	93.7								10.07	31.8		228		3.65		3.9		37	136	4	67	76	60			5	2.5	3.6536	1.01	5.8	11.6	10.5
0	1	39.28	0	0	0	0	0	0	0	0	0	0	0	0	0	0	60	62	82	55	69.4328	69	40.7644	6.3847	69.7214	0.0912662	56.7164	116	96	125	93	110.701	110	58.5459	7.6515	110.962	0.0686008	62.6866	0	1	0	0	0	0	0	0	0	0	0	0	0	0	0	0	0	0	0	0	0	0	0	0	0	0	0	0	0	0	0	0	0	0	0	0	0	0	0	1	0	0	0	0	0	0	0	1	0	0	0	0	0	0	0																4.5		44	139	6.2	72	76	71			9	0.82	3.6073	1.52	5.5		6
1	1	86.42	0	0	0	0	0	0	0	0	0	0	0	0	0	0	97	67	97	57	70.3846	69	81.3662	9.0203	70.9382	0.125669	73.0769	173	123	173	104	131.692	130.5	314.942	17.7466	132.837	0.132141	76.9231	0	0	0	0	0	0	0	0	0	0	0	0	0	0	0	0	0	0	0	0	0	0	0	0	0	0	0	0	0	0	4	0	0	0	1	0	1	0	0	0	0	0	0	0	0	0	0	0	0	0	0	0	0	0	0	88.3								15.6	30.9		266		5.22		3.3		39	143	6.3	65	92	85	270		10					16.1	4.8	7.4
1	0	70.8	0	0	0	0	0	0	0	0	0	0	0	0	0	0	76	76	76	76	76	76			76	0		193	193	193	193	193	193			193	0		0	0	0	0	0	0	0	0	0	0	0	0	0	0	0	0	0	0	0	0	0	0	0	0	0	0	0	0	0	0	3	0	0	0	0	1	1	0	1	1	0	0	0	0	0	0	0	1	0	0	0	0	0	0	0	90.6	0	0.1	1.3			0.1	4.6	10	31.6	0.61	216		3.97		4.2		38	139	5.6	70	77	93	164		6	3.14	4.2227	1.05	6.7	12.6	10.2	12.6
0	0	38.9	0	0	0	0	0	0	0	0	0	0	0	0	0	0	72	71	86	71	79.2857	81	32.9048	5.7363	79.4634	0.0669825	28.5714	127	136	143	122	131.571	130	48.2857	6.9488	131.729	0.0488961	85.7143	0	0	0	0	0	0	0	0	0	0	0	0	0	0	0	0	0	0	0	0	0	0	0	0	0	0	0	0	0	0	0	0	0	0	0	0	0	0	0	0	0	0	0	0	0	0	0	0	0	0	0	0	0	0	0																																5.4
0	0	44.12	0	0	0	0	0	0	0	0	0	0	0	0	0	0	77	87	95	70	85.9302	87	29.6379	5.4441	86.0985	0.0626135	44.186	128	128	147	112	128.93	128	54.2569	7.3659	129.136	0.0564629	67.4419	0	0	0	0	0	0	0	0	0	0	0	0	0	0	0	0	0	0	0	0	0	0	0	0	0	0	0	0	0	0	0	0	0	0	0	0	0	0	0	0	0	0	0	0	0	0	0	0	0	0	0	0	0	0	0
0	0	53.98	0	0	0	0	0	0	0	0	0	0	0	0	0	0	59	64	83	52	66.0882	66.5	44.1435	6.6441	66.4116	0.0990437	58.8235	102	129	140	100	115.029	114	92.0294	9.5932	115.417	0.0821622	67.6471	0	0	0	0	0	0	0	0	0	0	0	0	0	0	0	0	0	0	0	0	0	0	0	0	0	0	0	0	0	0	1	0	0	0	0	0	0	0	0	0	0	0	0	0	0	0	0	0	0	0	0	0	0	0	0
0	0	49.69	0	0	0	0	0	0	0	0	0	0	0	0	0	0	79	82	90	71	82.3684	83	33.2456	5.7659	82.5594	0.0681343	63.1579	157	158	208	115	154.21	157	448.175	21.1702	155.581	0.133619	84.2105	0	0	0	0	0	0	0	0	0	0	0	0	0	0	0	0	0	0	0	0	0	0	0	0	0	0	0	0	0	0	0	1	0	1	1	0	0	0	1	1	0	0	0	0	0	0	0	0	0	0	0	0	0	0	0	79.9								10.9	26.4		210		4.84		4.2		39	139	3.7	77	78	64			12	1.67	2.9109	1.33	5	12.8	8.9	11.1
1	0	70.97	0	0	0	0	0	0	0	0	0	0	0	0	0	0	77	115	115	68	81.25	79.5	155.296	12.4618	82.1214	0.146846	83.3333	176	229	229	129	163.833	163	649.424	25.4838	165.64	0.148925	66.6667	0	1	0	0	0	1	0	0	0	0	0	0	0	0	0	0	0	0	0	0	0	0	0	0	0	0	0	0	0	0	3	1	0	1	0	0	0	0	0	1	0	0	0	0	0	0	0	0	0	0	0	0	0	0	0	84.4								11.5	29.6		303		4.94		3.6		46	141	5.9	91	84	89	24		9	2.11	4.3409	1.5	6.8	14.6	10.1	7.8
0	0	46.87	0	0	0	0	0	0	0	0	0	0	0	0	0	0	82	80	86	67	75.3636	74	30.8545	5.5547	75.5495	0.0702751	63.6364	142	131	143	106	130.727	132	120.018	10.9553	131.144	0.0799026	81.8182	0	0	0	0	0	0	0	0	0	0	0	0	0	0	0	0	0	0	0	0	0	0	0	0	0	0	0	0	0	0	0	0	0	0	1	0	0	0	0	0	0	0	0	0	0	0	0	0	0	0	0	0	0	0	0	73.9								6.8	24.2		294		4.71		4.3	0.36	44	139	4.6	77	68	49	18		18	1.18	2.9236	1.14	4.6		5.4	5.7
1	0	65.09	0	0	0	0	0	0	0	0	0	0	0	0	0	0	66	81	90	60	71.7308	71	37.3246	6.1094	71.9805	0.0835171	53.8462	121	165	165	110	128.154	127	185.975	13.6373	128.85	0.104347	73.0769	0	0	0	0	0	0	0	0	0	0	0	0	0	0	0	0	0	0	0	0	0	0	0	0	0	0	0	0	0	0	2	0	0	0	0	0	0	0	0	0	1	0	0	1	0	0	0	0	0	0	0	0	0	0	0	95.3								6.5	32.9		205		4.06		4.6		43	141	4.8	77	70	70			10	1.35	2.8064	1.58	5	13.3	4.9	5.3
0	0	48.35	0	0	0	0	0	0	0	0	0	0	0	0	0	0	63	70	82	51	69.75	71	45.3676	6.7356	70.0682	0.095634	63.4615	116	165	166	111	142.308	143	211.472	14.5421	143.035	0.1012	69.2308	0	0	0	0	0	0	0	0	0	0	0	0	0	0	0	0	0	0	0	0	0	0	0	0	0	0	0	0	0	0	0	0	0	0	0	0	0	0	0	1	0	0	0	0	0	0	0	1	0	0	0	0	0	0	0																4.8			137	3.9		63					0.88	2.98	2.02	5.4		8.2
0	0	46.75	0	0	0	0	0	0	0	0	0	0	0	0	0	0	75	80	86	57	71.4928	72	43.283	6.579	71.7905	0.0913538	59.4203	111	132	175	100	129.623	128	241.032	15.5252	130.536	0.118901	76.8116	0	0	0	0	0	0	0	0	0	0	0	0	0	0	0	0	0	0	0	0	0	0	0	0	0	0	0	0	0	0	0	1	0	0	0	0	0	0	0	0	0	0	0	0	0	0	0	0	0	0	0	0	0	0	0																4.4	0.45	42	137	4.2	78	68					2.12	3.9564	1.38	6.3		6
1	1	68.36	0	0	0	0	0	0	0	0	0	0	0	0	0	0	65	62	65	62	63.5	63.5	4.5	2.1213	63.5177	0.023622	0	138	126	138	126	132	132	72	8.4853	132.136	0.0454545	50	0	0	0	0	0	0	0	0	0	0	0	0	0	0	0	0	0	0	0	0	0	0	0	0	0	0	0	0	0	0	2	0	0	0	0	1	0	0	0	1	0	0	1	0	0	0	0	0	0	0	0	1	0	0	0	93.8	0.07	0.49	2.85			0.61	4.55	9.3	31.5		232		4.45		4.2		42	138	11.4	73	207	71			5					14	15.6
1	0	61.1	0	0	0	0	0	0	0	0	0	0	0	0	0	0	40	62	86	40	68.7292	69	74.5421	8.6338	69.2581	0.124305	64.5833	101	115	161	93	126.958	124.5	246.849	15.7114	127.907	0.122457	81.25	0	0	0	0	0	0	0	0	0	0	0	0	0	0	0	0	0	0	0	0	0	0	0	0	0	0	0	0	0	0	2	0	0	0	0	0	0	0	0	1	0	0	1	0	0	0	0	1	0	0	0	1	0	0	0																3.4			139	4.2		86											7.7
0	0	68.13	0	0	0	0	0	0	0	0	0	0	0	0	0	0	69	73	75	51	60.0476	57	61.8476	7.8643	60.5361	0.127812	71.4286	137	133	157	111	138.952	137	150.548	12.2698	139.467	0.086174	76.1905	0	0	0	0	0	0	0	0	0	0	0	0	0	0	0	0	0	0	0	0	0	0	0	0	0	0	0	0	0	0	2	0	0	0	0	0	0	0	0	1	0	0	0	0	0	0	0	0	0	0	0	0	0	0	0																5.2			137	6		95
0	0	54.09	0	0	0	0	0	0	0	0	0	0	0	0	0	0	70	87	87	50	67.8788	68	84.1723	9.1745	68.4774	0.133097	63.6364	110	158	158	105	124.606	120	181.621	13.4767	125.311	0.106503	69.697	0	0	0	0	0	0	0	0	0	0	0	0	0	0	0	0	0	0	0	0	0	0	0	0	0	0	0	0	0	0	1	0	0	0	0	0	0	0	0	0	1	0	0	1	0	0	0	0	0	0	0	0	0	0	0	83.3	0	0.1	0.9			0.4	4	3.59	27.6		217		5.12		4.41		43	138.3	5.1	78	74	69			13					14.2	4.8
0	0	50.97	0	0	0	0	0	0	0	0	0	0	0	0	0	0	77	86	94	56	75	75	91.4419	9.5625	75.5934	0.126043	68.1818	122	140	163	103	124.568	121.5	182.949	13.5259	125.284	0.107341	77.2727	0	0	0	0	0	1	0	0	0	0	0	0	0	0	0	0	0	0	0	0	0	0	0	0	0	0	0	0	0	0	1	0	0	1	0	0	1	0	0	0	0	0	0	0	0	0	0	0	0	0	0	0	0	0	0	90.1								8.6	30.3		237		4.77		3.7	0.31	37	139	4.6	71	118	52		32	10	1.19	3.1191	0.94	4.6	14.5	4.5	5
0	0	43.22	0	0	0	0	0	0	0	0	0	0	0	0	0	0	63	71	90	55	70.9286	72	58.8972	7.6745	71.3327	0.106904	66.6667	134	159	174	105	127.476	127.5	243.036	15.5896	128.403	0.12083	71.4286	0	0	0	0	0	0	0	0	0	0	0	0	0	0	0	0	0	0	0	0	0	0	0	0	0	0	0	0	0	0	0	0	0	0	0	0	0	0	0	0	0	0	0	0	0	0	0	0	0	0	0	0	0	0	0
0	0	61.97	0	0	0	0	0	0	0	0	0	0	0	0	0	0	81	65	93	55	75.4615	75.5	76.4103	8.7413	75.9565	0.114719	67.3077	142	115	179	92	125.712	121	395.817	19.8952	127.246	0.156731	80.7692	0	0	0	0	0	0	0	0	0	0	0	0	0	0	0	0	0	0	0	0	0	0	0	0	0	0	0	0	0	0	2	0	0	1	0	0	0	0	0	0	0	0	0	0	0	0	0	0	0	0	0	0	0	0	0																4.5			141	6.9		71
0	1	62.91	0	0	0	0	0	0	0	0	0	0	0	0	0	0	77	57	86	57	72.2121	73	40.9389	6.3984	72.4908	0.0879312	50	148	137	165	118	137.424	137	109.694	10.4735	137.817	0.0756333	68.1818	0	0	0	0	0	0	0	0	0	0	0	0	0	0	0	0	0	0	0	0	0	0	0	0	0	0	0	0	0	0	2	0	0	0	0	0	0	0	0	0	0	0	0	0	0	0	0	0	0	0	0	0	0	0	0
0	1	26.8	0	0	0	0	0	0	0	0	0	0	0	0	0	0	62	58	63	55	59.5	60	13.6667	3.6968	59.5861	0.0538078	25	129	114	129	110	118.25	117	68.25	8.2614	118.466	0.0605035	50	0	0	0	0	0	0	0	0	0	0	0	0	0	0	0	0	0	0	0	0	0	0	0	0	0	0	0	0	0	0	0	0	0	0	0	0	0	0	0	0	0	0	0	0	0	0	0	0	0	0	0	0	0	0	0
0	0	51.74	0	0	0	0	0	0	0	0	0	0	0	0	0	0	106	108	109	62	88.8919	87	96.9324	9.8454	89.4208	0.10925	70.2703	189	213	220	105	162.324	155	865.836	29.4251	164.899	0.178807	86.4865	0	1	0	0	0	1	0	0	1	0	0	0	0	0	0	0	0	0	0	0	0	0	0	0	0	0	0	0	0	0	1	1	0	1	1	0	1	0	0	0	0	0	0	0	0	0	0	0	0	0	0	0	0	0	0	88.1								7.05	29.6		177		4.72		3.7		45	142	4.8	79	52	103			13						4.8
0	0	62.9	0	0	0	0	0	0	0	0	0	0	0	0	0	0	75	88	96	68	82.1228	83	35.4668	5.9554	82.3347	0.0718793	36.8421	116	130	155	105	125.509	127	105.54	10.2733	125.921	0.0811318	63.1579	0	0	0	0	0	0	0	0	0	0	0	0	0	0	0	0	0	0	0	0	0	0	0	0	0	0	0	0	0	0	2	0	0	0	0	0	0	0	0	0	0	0	0	0	0	0	0	0	0	0	0	0	0	0	0	94								4.2	33		141		4		3.6		38	137	4.5	66	73	82			10					13.2		10
0	0	55	0	0	0	0	0	0	0	0	0	0	0	0	0	0	64	66	72	63	66.6	66	12.8	3.5777	66.6768	0.048048	40	107	116	121	103	113.4	116	64.3	8.0187	113.627	0.0632466	20	0	0	0	0	0	0	0	0	0	0	0	0	0	0	0	0	0	0	0	0	0	0	0	0	0	0	0	0	0	0	1	0	0	0	0	0	0	0	0	0	0	0	0	0	0	0	0	0	0	0	0	0	0	0	0	94.6	0	0	1.6			0.3	1.8	3.7	32.1		262		3.84																	12.3	4.2
0	0	35.33	0	0	0	0	0	0	0	0	0	0	0	0	0	0	78	57	94	47	75.0909	74.5	113.376	10.6478	75.8308	0.140721	62.1212	161	113	161	101	121.788	118.5	179.893	13.4124	122.513	0.109292	74.2424	0	0	0	0	0	0	0	0	0	0	0	0	0	0	0	0	0	0	0	0	0	0	0	0	0	0	0	0	0	0	0	0	0	1	1	0	1	0	0	0	0	0	0	1	0	0	0	0	0	0	0	0	0	0	0	79.7								7.88	26.9		250		4.57		4.43	0.269	45	138.2	6.8		70									12.3
0	0	53.71	0	0	0	0	0	0	0	0	0	0	0	0	0	0	80	84	88	66	77.25	78.5	31.4605	5.609	77.4432	0.0707695	50	146	152	155	134	142.7	141	52.2211	7.2264	142.874	0.0493584	50	0	0	0	0	0	0	0	0	0	0	0	0	0	0	0	0	0	0	0	0	0	0	0	0	0	0	0	0	0	0	1	0	0	0	0	1	0	0	0	0	0	0	0	0	0	0	0	0	0	0	0	0	0	0	0
0	1	25.73	0	0	0	0	0	0	0	0	0	0	0	0	0	0	70	70	70	70	70	70			70	0		110	110	110	110	110	110			110	0		0	0	0	0	0	0	0	0	0	0	0	0	0	0	0	0	0	0	0	0	0	0	0	0	0	0	0	0	0	0	0	0	0	0	0	0	0	0	0	0	0	0	0	0	0	0	0	0	0	0	0	0	0	0	0
0	0	45.52	0	0	0	0	0	0	0	0	0	0	0	0	0	0	94	69	94	69	81.5	81.5	312.5	17.6777	82.453	0.153374	50	182	144	182	144	163	163	722	26.8701	164.104	0.116564	50	0	0	0	0	0	0	0	0	0	0	0	0	0	0	0	0	0	0	0	0	0	0	0	0	0	0	0	0	0	0	0	0	0	0	1	0	0	0	0	0	0	0	0	0	0	0	0	0	0	0	0	0	0	0	0	88	0.1	0	2.2	0.1		0.4	5.5	8.2	29.1		309		4.66		4.2		44	141	6	81	60	63		36	6					13.6
0	1	62.95	0	0	0	0	0	0	0	0	0	0	0	0	0	0	79	70	92	60	73.8108	73	50.0465	7.0744	74.1399	0.0945404	37.8378	137	111	169	111	138.595	142	258.581	16.0805	139.499	0.114446	86.4865	0	0	0	0	0	0	0	0	0	0	0	0	0	0	0	0	0	0	0	0	0	0	0	0	0	0	0	0	0	0	2	1	0	0	0	0	0	0	0	1	0	0	0	0	0	0	0	1	0	0	0	0	0	0	0	92.6								7.9	32.3		224		3.68		4.5		44	135.9	4.5	79	123	73			6					11.9		8.4
0	0	37.65	0	0	0	0	0	0	0	0	0	0	0	0	0	0	73	83	97	61	79	79	52.8302	7.2684	79.3275	0.0911497	59.2593	122	136	163	100	128.982	125	178.056	13.3438	129.657	0.102493	72.2222	0	0	0	0	0	0	0	0	0	0	0	0	0	0	0	0	0	0	0	0	0	0	0	0	0	0	0	0	0	0	0	0	0	1	1	0	0	0	0	0	0	0	0	0	0	0	0	0	0	0	0	0	0	0	0																4.5			139	3.7		63					3.87	3.7709	1.07	6.6		7.4
0	0	24.56	0	0	0	0	0	0	0	0	0	0	0	0	0	0	87	97	97	71	84.8	87	107.2	10.3537	85.3042	0.109206	80	138	155	155	124	135.4	130	144.8	12.0333	135.827	0.0794897	60	0	0	0	0	0	0	0	0	0	0	0	0	0	0	0	0	0	0	0	0	0	0	0	0	0	0	0	0	0	0	0	0	0	0	0	0	0	0	0	0	0	0	0	0	0	0	0	0	0	0	0	0	0	0	0
0	0	39.76	0	0	0	0	0	0	0	0	0	0	0	0	0	0	64	48	85	48	68.7667	70	50.7921	7.1269	69.1289	0.102771	53.3333	122	130	162	114	135.217	135	157.122	12.5348	135.787	0.091926	81.6667	0	0	0	0	0	0	0	0	0	0	0	0	0	0	0	0	0	0	0	0	0	0	0	0	0	0	0	0	0	0	0	0	0	0	0	0	0	0	0	0	1	0	0	1	0	0	0	0	0	0	0	0	0	0	0																4.9		42	137	3.5	77	70	66			12	1.94	3.3082	1.41	5.6		8.6
0	0	50.59	0	0	0	0	0	0	0	0	0	0	0	0	0	0	88	66	92	53	71.2903	71	57.0291	7.5518	71.6828	0.105072	59.6774	175	124	182	101	133.597	131.5	332.704	18.2402	134.816	0.135426	83.871	0	0	0	0	0	0	0	0	0	0	0	0	0	0	0	0	0	0	0	0	0	0	0	0	0	0	0	0	0	0	1	0	0	1	1	0	0	0	0	0	0	0	0	0	0	0	0	0	0	0	0	0	0	0	0																4.1		36	136	6.1	69	70	57			6	2.1	3.2755	0.97	5.2		4.7
0	0	34.58	0	0	0	0	0	0	0	0	0	0	0	0	0	0	66	77	81	66	76.25	77	19.6429	4.432	76.3626	0.0543709	12.5	130	128	148	128	137.5	138.5	40.5714	6.3696	137.629	0.0433323	50	0	0	0	0	0	0	0	0	0	0	0	0	0	0	0	0	0	0	0	0	0	0	0	0	0	0	0	0	0	0	0	0	0	0	0	0	0	0	0	0	0	0	0	0	0	0	0	0	0	0	0	0	0	0	0
0	0	44.96	0	0	0	0	0	0	0	0	0	0	0	0	0	0	82	89	89	82	85.5	85.5	24.5	4.9497	85.5716	0.0409357	50	133	151	151	133	142	142	162	12.7279	142.285	0.0633803	50	0	0	0	0	0	0	0	0	0	0	0	0	0	0	0	0	0	0	0	0	0	0	0	0	0	0	0	0	0	0	0	0	0	0	1	0	0	0	0	0	0	0	0	0	0	0	0	0	0	0	0	0	0	0	0																4.5			137	5		63					1.58	3.1318	1.15	5		5.8
0	0	47.4	0	0	0	0	0	0	0	0	0	0	0	0	0	0	85	62	89	49	65.5172	64.5	106.394	10.3148	66.3104	0.156073	53.4483	155	131	167	98	122.362	117	310.024	17.6075	123.601	0.142651	77.5862	0	0	0	0	0	0	1	0	0	0	0	0	0	0	0	0	0	0	0	0	0	0	0	0	0	0	0	0	0	0	0	1	0	0	0	0	1	0	0	0	0	0	0	0	0	0	0	0	0	0	0	0	0	0	0																4.1			143	5.3		85										5.8
0	0	23.85	0	0	0	0	0	0	0	0	0	0	0	0	0	0	72	76	80	56	67.8462	70	58.8077	7.6686	68.245	0.108595	53.8462	110	111	132	101	111.615	110	73.4231	8.5687	111.919	0.0737583	61.5385	0	0	0	0	0	0	0	0	0	0	0	0	0	0	0	0	0	0	0	0	0	0	0	0	0	0	0	0	0	0	0	0	0	0	0	0	0	0	0	0	0	0	0	0	0	0	0	0	0	0	0	0	0	0	0
0	0	45.4	0	0	0	0	0	0	0	0	0	0	0	0	0	0	68	83	83	68	73.5	71.5	51	7.1414	73.7597	0.084145	75	123	140	151	123	137	137	136.667	11.6905	137.374	0.0738995	75	0	0	0	0	0	0	0	0	0	0	0	0	0	0	0	0	0	0	0	0	0	0	0	0	0	0	0	0	0	0	0	0	0	0	0	0	0	0	0	0	0	0	0	0	0	0	0	0	0	0	0	0	0	0	0																3.9		41	136	5.4	73	70	57			9
0	0	46.92	0	0	0	0	0	0	0	0	0	0	0	0	0	0	70	72	95	58	77.9821	78	66.5997	8.1609	78.4004	0.103712	66.0714	114	139	157	104	130.429	131	193.086	13.8955	131.154	0.105582	80.3571	0	0	0	0	0	0	0	0	0	0	0	0	0	0	0	0	0	0	0	0	0	0	0	0	0	0	0	0	0	0	0	1	0	1	1	0	1	0	0	0	0	0	0	1	0	0	0	0	0	0	0	0	0	0	0	107.7								5.9	36		199		3.2		3.4		38	141	5	65	74	48			7					11.5	5.3	6.7
1	0	68.67	0	0	0	0	0	0	0	0	0	0	0	0	0	0	69	71	84	52	69.6364	71	59.3853	7.7062	70.0422	0.108119	59.0909	148	123	153	102	130.727	132.5	209.827	14.4854	131.491	0.108259	81.8182	0	0	0	0	0	0	0	0	0	0	0	0	0	0	0	0	0	0	0	0	0	0	0	0	0	0	0	0	0	0	2	0	0	0	0	0	0	0	0	1	0	0	1	0	0	0	0	1	0	0	0	1	0	0	0	86.5								15.86	27.6		491		2.84		4.3		37	136	5.6	61	65	62			3	3.19	3.91	1.14	6.5	7.8	9.4	16.8
0	0	51.18	0	0	0	0	0	0	0	0	0	0	0	0	0	0	89	60	93	60	79.9048	82	46.3456	6.8078	80.1897	0.0845196	49.2063	192	119	192	110	145.508	148	237.802	15.4208	146.31	0.105135	74.6032	0	0	0	0	0	0	0	0	0	0	0	0	0	0	0	0	0	0	0	0	0	0	0	0	0	0	0	0	0	0	1	0	0	1	1	0	0	0	1	1	0	0	0	0	0	0	0	0	0	0	0	0	0	0	0																4.1			138	8.1		79
0	0	23.14	0	0	0	0	0	0	0	0	0	0	0	0	0	0	67	67	67	67	67	67			67	0		159	159	159	159	159	159			159	0		0	0	0	0	0	0	0	0	0	0	0	0	0	0	0	0	0	0	0	0	0	0	0	0	0	0	0	0	0	0	0	0	0	0	0	0	0	0	0	0	0	0	0	0	0	0	0	0	0	0	0	0	0	0	0
0	0	46.87	0	0	0	0	0	0	0	0	0	0	0	0	0	0	93	80	106	57	76.9014	76	86.433	9.2969	77.4535	0.12004	60.5634	144	139	160	99	130.254	133	168.649	12.9865	130.89	0.0989971	76.0563	0	0	0	0	0	0	0	0	0	0	0	0	0	0	0	0	0	0	0	0	0	0	0	0	0	0	0	0	0	0	0	0	0	0	1	0	1	0	0	0	0	0	0	0	0	0	0	0	0	0	0	0	0	0	0																4.6	0.43	44	140	6	80	62	78			8	3.71	2.7736	1.14	5.6		5.6
0	1	21.42	0	0	0	0	0	0	0	0	0	0	0	0	0	0	62	62	62	62	62	62			62	0		103	103	103	103	103	103			103	0		0	0	0	0	0	0	0	0	0	0	0	0	0	0	0	0	0	0	0	0	0	0	0	0	0	0	0	0	0	0	0	0	0	0	0	0	0	0	0	0	0	0	0	0	0	0	0	0	0	0	0	0	0	0	0	86.1	0.067	0.122	1.79			0.855	12	14.8	29.2		316		5.03		3.88		44	138	4.5	76	73									14.7
0	0	41.85	0	0	0	0	0	0	0	0	0	0	0	0	0	0	75	70	105	70	85.9464	87.5	57.9789	7.6144	86.2771	0.0878	53.5714	148	120	178	117	146.107	149	277.916	16.6708	147.038	0.113076	73.2143	0	0	0	0	0	0	0	0	0	0	0	0	0	0	0	0	0	0	0	0	0	0	0	0	0	0	0	0	0	0	0	0	0	0	0	0	0	0	0	0	0	0	0	0	0	0	0	0	0	0	0	0	0	0	0																4.4			138	2.4		62					0.37	3.1818	1.65	5		4.8
0	1	22.8	0	0	0	0	0	0	0	0	0	0	0	0	0	0	79	79	79	79	79	79			79	0		139	139	139	139	139	139			139	0		0	0	0	0	0	0	0	0	0	0	0	0	0	0	0	0	0	0	0	0	0	0	0	0	0	0	0	0	0	0	0	0	0	0	0	0	0	0	0	0	0	0	0	0	0	0	0	0	0	0	0	0	0	0	0
0	0	45.81	0	0	0	0	0	0	0	0	0	0	0	0	0	0	71	59	94	54	69.4878	69.5	68.7468	8.2914	69.9747	0.118591	62.1951	123	135	169	110	140.085	139.5	197.783	14.0635	140.781	0.0997785	68.2927	0	0	0	0	0	0	0	0	0	0	0	0	0	0	0	0	0	0	0	0	0	0	0	0	0	0	0	0	0	0	0	0	0	0	1	0	1	0	0	0	0	0	0	0	0	0	0	0	0	0	0	0	0	0	0																4.2		41	137	5.9	73	75	52			6						6.1
0	1	21.81	0	0	0	0	0	0	0	0	0	0	0	0	0	0	76	76	76	76	76	76			76	0		116	116	116	116	116	116			116	0		0	0	0	0	0	0	0	0	0	0	0	0	0	0	0	0	0	0	0	0	0	0	0	0	0	0	0	0	0	0	0	0	0	0	0	0	0	0	0	0	0	0	0	0	0	0	0	0	0	0	0	0	0	0	0
0	0	35.36	0	0	0	0	0	0	0	0	0	0	0	0	0	0	54	61	85	52	71.0727	70	52.5502	7.2491	71.4348	0.101065	52.7273	105	142	158	101	124.964	125	164.554	12.8279	125.608	0.101715	63.6364	0	0	0	0	0	0	0	0	0	0	0	0	0	0	0	0	0	0	0	0	0	0	0	0	0	0	0	0	0	0	0	0	0	0	0	0	0	0	0	0	0	0	0	0	0	0	0	0	0	0	0	0	0	0	0																4.5		44	136.2	4.2	77	71					1.76	2.08	1.22	4.1		9.9
1	1	69.55	0	0	0	0	0	0	0	0	0	0	0	0	0	0	83	98	98	65	78.3478	78	70.2372	8.3808	78.7754	0.104617	60.8696	162	150	178	120	151.565	150	178.348	13.3547	152.127	0.0861751	69.5652	0	0	0	0	0	0	0	0	0	0	0	0	0	0	0	0	0	0	0	0	0	0	0	0	0	0	0	0	0	0	2	1	0	1	0	0	0	0	0	0	0	0	0	0	0	0	0	0	0	0	0	0	0	0	0																4		42	139	7.6	77	154	56			13
0	0	45.79	0	0	0	0	0	0	0	0	0	0	0	0	0	0	92	92	101	92	94	92	15.5	3.937	94.0659	0.0374613	40	153	165	165	146	155.8	156	49.7	7.0498	155.928	0.0404721	80	0	0	0	0	0	0	0	0	0	0	0	0	0	0	0	0	0	0	0	0	0	0	0	0	0	0	0	0	0	0	0	1	0	0	1	0	1	0	0	0	0	0	0	0	0	0	0	0	0	0	0	0	0	0	0																											1.27			6.77
0	0	43.22	0	0	0	0	0	0	0	0	0	0	0	0	0	0	92	75	94	63	74.575	73.5	69.8917	8.3601	75.0305	0.110693	57.5	159	167	167	109	139.625	139	179.933	13.4139	140.252	0.0948624	75	0	0	0	0	0	0	0	0	0	0	0	0	0	0	0	0	0	0	0	0	0	0	0	0	0	0	0	0	0	0	0	0	0	1	0	0	0	0	0	0	0	0	0	1	0	0	0	0	0	0	0	0	0	0	0	95.7	0.1	0.2	1.9			0.4	2.4	4.42	33.2		228		3.65		3.8		38	140	5.8	67	97	98			11					12.1		3.4
0	0	84.54	0	0	0	0	0	0	0	0	0	0	0	0	0	0	66	66	66	66	66	66			66	0		115	115	115	115	115	115			115	0		0	0	0	0	0	0	0	0	0	0	0	0	0	0	0	0	0	0	0	0	0	0	0	0	0	0	0	0	0	0	4	0	0	0	0	0	0	0	0	0	0	0	0	0	0	0	0	0	0	0	0	0	0	0	0
0	0	35.09	0	0	0	0	0	0	0	0	0	0	0	0	0	0	64	62	65	60	62.6	62	3.8	1.9494	62.6243	0.0278524	20	90	125	125	90	101.6	100	205.3	14.3283	102.405	0.126138	40	0	0	0	0	0	0	0	0	0	0	0	0	0	0	0	0	0	0	0	0	0	0	0	0	0	0	0	0	0	0	0	0	0	0	0	0	0	0	0	0	0	0	0	0	0	0	0	0	0	0	0	0	0	0	0	91.9	0	0.7	2.4			0.4	4.5	7.5	30.6		268		4.24		4.4	0.25	44	139	4.1	78	71	43			9	0.63	2.4036	1.61	4.3	13	5.4
0	0	43.85	0	0	0	0	0	0	0	0	0	0	0	0	0	0	81	81	81	81	81	81			81	0		136	136	136	136	136	136			136	0		0	0	0	0	0	0	0	0	0	0	0	0	0	0	0	0	0	0	0	0	0	0	0	0	0	0	0	0	0	0	0	0	0	1	1	0	0	0	0	0	0	0	0	0	0	0	0	0	0	0	0	0	0	0	0	92.9	0.04	0.73	2.04			0.51	4.55	7.95	30.5		274		4.64	0.431																14.2
0	0	25.95	0	0	0	0	0	0	0	0	0	0	0	0	0	0	96	72	106	62	78.3095	76.5	83.4384	9.1345	78.8279	0.115249	69.0476	167	121	167	114	131.833	129.5	162.094	12.7316	132.432	0.0954168	64.2857	0	0	0	0	0	0	0	0	0	0	0	0	0	0	0	0	0	0	0	0	0	0	0	0	0	0	0	0	0	0	0	0	0	1	1	0	0	0	0	0	0	0	0	0	0	0	0	0	0	0	0	0	0	0	0
0	0	36.95	0	0	0	0	0	0	0	0	0	0	0	0	0	0	70	76	83	50	70.9683	72	46.9345	6.8509	71.2929	0.0957651	52.381	106	114	146	100	122.556	121	118.735	10.8965	123.031	0.0882026	73.0159	0	0	0	0	0	0	0	0	0	0	0	0	0	0	0	0	0	0	0	0	0	0	0	0	0	0	0	0	0	0	0	0	0	0	0	0	0	0	0	1	0	0	0	0	0	0	0	1	0	0	0	0	0	0	0	86.1								12.4	30.3		244		4.51		5.3			138	3.4		65					1.12	3.5009	1.19	5.2	13.7	12.4	16.5
1	0	54.76	0	0	0	0	0	0	0	0	0	0	0	0	0	0	63	83	85	55	71.3125	73	74.4798	8.6302	71.8166	0.119113	62.5	163	145	196	95	136.062	135	578.835	24.059	138.108	0.174038	71.875	0	0	0	0	0	0	0	0	0	0	0	0	0	0	0	0	0	0	0	0	0	0	0	0	0	0	0	0	0	0	1	1	0	1	1	0	1	0	0	0	0	0	0	0	0	0	0	0	0	0	0	0	0	0	0	74.5								5.5	24.3		157		4.48		3.8		39	141	4.3	69	72	89			4					10.9		4.9
0	0	37.24	0	0	0	0	0	0	0	0	0	0	0	0	0	0	81	65	86	56	74.15	75	69.5026	8.3368	74.5939	0.109585	65	132	121	136	100	119.55	119.5	113.208	10.6399	119.999	0.0867462	70	0	0	0	0	0	0	0	0	0	0	0	0	0	0	0	0	0	0	0	0	0	0	0	0	0	0	0	0	0	0	0	1	0	0	0	0	0	0	0	0	0	0	0	0	0	0	0	0	0	0	0	0	0	0	0																3.8		43	139	6	78	82	43			7	0.67	1.9255	0.97	3.2		4.4
0	0	45.55	0	0	0	0	0	0	0	0	0	0	0	0	0	0	68	68	68	68	68	68			68	0		107	107	107	107	107	107			107	0		0	0	0	0	0	0	0	0	0	0	0	0	0	0	0	0	0	0	0	0	0	0	0	0	0	0	0	0	0	0	0	0	0	0	0	0	0	0	0	1	0	0	1	0	0	0	0	0	0	0	0	1	0	0	0
0	0	28.47	0	0	0	0	0	0	0	0	0	0	0	0	0	0	67	83	110	64	82.3	82	74.051	8.6053	82.7397	0.103509	54	110	127	169	102	122.82	123	157.375	12.5449	123.446	0.101114	78	0	0	0	0	0	0	0	0	0	0	0	0	0	0	0	0	0	0	0	0	0	0	0	0	0	0	0	0	0	0	0	0	0	0	1	0	0	0	1	0	0	0	0	0	0	0	0	0	0	0	0	0	0	0	0	88								7.35	31		194		3.9		4.1	0.41	33	140	6.9	66	97					2.97	1.79	1.26	4.4	12.1	4.8
0	0	10.95	0	0	0	0	0	0	0	0	0	0	0	0	0	0	55	55	55	55	55	55			55	0		84	84	84	84	84	84			84	0		0	0	0	0	0	0	0	0	0	0	0	0	0	0	0	0	0	0	0	0	0	0	0	0	0	0	0	0	0	0	0	0	0	0	0	0	0	0	0	0	0	0	0	0	0	0	0	0	0	0	0	0	0	0	0
1	0	18.5	0	0	0	0	0	0	0	0	0	0	0	0	0	0	78	78	78	78	78	78			78	0		133	133	133	133	133	133			133	0		0	0	0	0	0	0	0	0	0	0	0	0	0	0	0	0	0	0	0	0	0	0	0	0	0	0	0	0	0	0	0	0	0	0	0	0	0	0	0	0	0	0	0	0	0	0	0	0	0	0	0	0	0	0	0	89.9	0	0.4	3.6			0.6	10.7	22.6	30.1		313		3.68																	11.1
0	1	16.66	0	0	0	0	0	0	0	0	0	0	0	0	0	0	58	67	67	58	62.5	62.5	40.5	6.364	62.6618	0.072	50	121	129	129	121	125	125	32	5.6569	125.064	0.032	50	0	0	0	0	0	0	0	0	0	0	0	0	0	0	0	0	0	0	0	0	0	0	0	0	0	0	0	0	0	0	0	0	0	0	0	0	0	0	0	0	0	0	0	0	0	0	0	0	0	0	0	0	0	0	0
1	0	67.67	0	0	0	0	0	0	0	0	0	0	0	0	0	0	73	63	73	63	69.3333	72	30.3333	5.5076	69.479	0.0648593	33.3333	149	155	187	149	163.667	155	417.333	20.4287	164.514	0.101914	66.6667	0	0	0	0	0	0	0	0	0	0	0	0	0	0	0	0	0	0	0	0	0	0	0	0	0	0	0	0	0	0	2	0	0	1	0	0	0	0	0	1	0	1	0	1	0	0	0	0	0	0	0	0	0	0	0	62.1								21.78	20.3		480		5.01		3.8		21	138	3.7	57	97	55			28					10.2		17.7
0	0	71.59	0	0	0	0	0	0	0	0	0	0	0	0	0	0	57	66	76	54	62.5588	62	28.3146	5.3211	62.7781	0.0837981	55.8824	116	128	156	105	128.235	126	185.64	13.625	128.936	0.104676	70.5882	0	0	0	0	0	0	0	0	0	0	0	0	0	0	0	0	0	0	0	0	0	0	0	0	0	0	0	0	0	0	3	0	0	0	0	0	0	0	0	0	0	0	0	0	0	0	0	0	0	0	0	0	0	0	0	90.4	0.04	0.29	0.96			0.42	12.59	8.4	30		285		4.19		4		43	139	3.6	79	62	90			7					12.5	6.5	5.5
0	1	50.63	0	0	0	0	0	0	0	0	0	0	0	0	0	0	78	68	87	60	71.0278	69.5	53.5135	7.3153	71.3931	0.101551	47.2222	128	106	132	89	110.083	108	149.964	12.246	110.744	0.109687	75	0	0	0	0	0	0	0	0	0	0	0	0	0	0	0	0	0	0	0	0	0	0	0	0	0	0	0	0	0	0	1	1	0	1	0	0	0	0	0	1	0	0	0	0	0	0	0	0	0	0	0	0	0	0	0																4.3			140	6.5		103
0	1	34.66	0	1	0	0	0	0	0	0	2009-06-10	0	0	0	0	0	88	87	88	87	87.5	87.5	0.5	0.7071	87.5014	0.00571429	0	145	149	149	145	147	147	8	2.8284	147.014	0.0136054	0	0	0	0	0	0	0	0	0	0	0	0	0	0	0	0	0	0	0	0	0	0	0	0	0	0	0	0	0	0	0	0	0	0	0	0	0	0	0	0	1	0	0	1	0	0	0	0	1	0	0	0	1	0	0	0																4.7	0.38	38	139	5.9	71	79	71			12	1.67	2.7709	1.07	4.6		11.7
0	0	40.16	0	0	0	0	0	0	0	0	0	0	0	0	0	0	72	72	72	72	72	72			72	0		129	129	129	129	129	129			129	0		0	0	0	0	0	0	0	0	0	0	0	0	0	0	0	0	0	0	0	0	0	0	0	0	0	0	0	0	0	0	0	0	0	0	0	0	0	0	0	1	0	0	0	0	0	0	0	1	0	0	0	0	0	0	0
0	0	64.03	0	0	0	0	0	0	0	0	0	0	0	0	0	0	67	60	108	50	69.068	69	91.5738	9.5694	69.7214	0.137877	59.2233	136	137	162	107	135.553	137	183.74	13.5551	136.223	0.0995114	76.699	0	0	0	0	0	0	0	0	0	0	0	0	0	0	0	0	0	0	0	0	0	0	0	0	0	0	0	0	0	0	2	0	0	0	0	0	0	0	0	1	0	0	0	0	0	0	0	1	0	0	0	0	0	0	0																4.4			141	4.4		79										9.2
1	0	83.03	0	0	0	0	0	0	0	0	0	0	0	0	0	0	70	78	90	60	73.6071	70	40.8399	6.3906	73.8742	0.0852561	53.5714	130	152	179	120	143.536	140	268.851	16.3967	144.436	0.112176	85.7143	0	1	0	0	0	0	1	0	0	0	0	0	0	0	0	0	0	0	0	0	0	0	0	0	0	0	0	0	0	0	4	0	0	0	0	0	0	0	0	0	0	0	0	0	0	0	0	0	0	0	0	0	0	0	0
1	0	74.37	0	0	0	0	0	0	0	0	0	0	0	0	0	0	83	65	111	50	68.8125	67	120.222	10.9646	69.6536	0.15683	56.25	132	105	181	96	130.562	130.5	299.351	17.3018	131.668	0.13043	75	0	0	0	0	0	0	0	0	0	0	0	0	0	0	0	0	0	0	0	0	0	0	0	0	0	0	0	0	0	0	3	1	0	0	0	0	0	0	1	1	0	0	0	0	0	0	0	0	0	0	0	0	0	0	0	78.6								4.8	25.1		216		4.73	0.372	3.9	0.29	41	140	5	70	71		18
0	1	62.28	0	0	0	0	0	0	0	0	0	0	0	0	0	0	85	69	98	60	76.954	77	55.9281	7.4785	77.3124	0.0966214	58.6207	141	159	171	108	143.759	144	202.325	14.2241	144.453	0.098374	73.5632	0	0	0	0	0	0	0	0	0	0	0	0	0	0	0	0	0	0	0	0	0	0	0	0	0	0	0	0	0	0	2	0	0	0	1	0	0	0	0	0	0	0	0	0	0	0	0	0	0	0	0	0	0	0	0																		41			70		53	27	23	16
0	0	71.48	0	0	0	0	0	0	0	0	0	0	0	0	0	0	66	54	89	54	67.6818	68	41.1434	6.4143	67.9805	0.0940508	48.4848	136	128	188	112	138.742	136	175.671	13.2541	139.364	0.0948038	74.2424	0	0	0	0	0	0	0	0	0	0	0	0	0	0	0	0	0	0	0	0	0	0	0	0	0	0	0	0	0	0	3	0	0	1	0	0	0	0	0	0	0	0	0	1	0	0	0	0	0	0	0	0	0	0	0	89.8								6.4	31.1		251		4.58		4.5	0.42	44.3	139.8	4.9	76.4	72	63		30	10					14.3	5
1	1	79.92	1	0	0	0	0	0	0	2006-02-08	0	0	0	0	0	0	79	79	79	79	79	79			79	0		137	137	137	137	137	137			137	0		0	0	0	0	0	0	0	0	0	0	0	0	0	0	0	0	0	0	0	0	0	0	0	0	0	0	0	0	0	0	3	0	0	0	0	0	0	0	1	0	0	0	0	0	0	0	0	0	0	0	0	0	0	0	0	92.7	0	0.2	1.3			0.5	4.1	6.1	31.5		256		4.06	0.377	3.8	0.3	40	142	4.9	63	91	59	13	9	12	1.19	3.8544	1.7	6.1	12.8	5.3	6
0	1	66.72	0	0	0	0	0	0	0	0	0	0	0	0	0	0	75	71	87	54	69.8974	70	61.8313	7.8633	70.3271	0.111046	61.5385	142	158	158	102	134.436	137	202.673	14.2363	135.168	0.10453	79.4872	0	0	0	0	0	0	0	0	0	0	0	0	0	0	0	0	0	0	0	0	0	0	0	0	0	0	0	0	0	0	2	0	0	0	1	0	0	0	0	0	0	0	0	0	0	0	0	0	0	0	0	0	0	0	0	92.4								9.9	31.9		107		4.2		4.4		36	140	6.8	67	140	72		19	8.5					13.4	4.9	11.2
1	0	74.22	0	0	0	0	0	0	0	0	0	0	0	0	0	0	71	59	78	54	65.5	65	120.333	10.9697	66.1853	0.145038	75	176	151	182	151	170	173.5	180.667	13.4412	170.398	0.0684732	75	0	0	0	0	0	0	0	0	0	0	0	0	0	0	0	0	0	0	0	0	0	0	0	0	0	0	0	0	0	0	3	0	0	1	1	0	0	1	0	0	1	0	0	1	0	0	0	0	0	0	0	0	0	0	0	71.5								5.44	22.6		286		5.16																	11.6
1	0	70.81	0	0	0	0	0	0	0	0	0	0	0	0	0	0	80	68	84	59	70.7333	70.5	35.7195	5.9766	70.977	0.0830744	56.6667	152	118	155	95	125.433	126	214.047	14.6303	126.255	0.114678	80	0	0	0	0	0	0	0	0	0	0	0	0	0	0	0	0	0	0	0	0	0	0	0	0	0	0	0	0	0	0	3	0	0	0	0	0	0	0	0	0	0	0	0	0	0	0	0	0	0	0	0	0	0	0	0
0	0	64.58	0	0	0	0	0	0	0	0	0	0	0	0	0	0	80	59	85	42	67.5556	68	71.171	8.4363	68.0745	0.124184	68.8889	120	126	159	102	129.422	130	145.146	12.0476	129.976	0.0925693	72.2222	0	0	0	0	0	0	0	0	0	0	0	0	0	0	0	0	0	0	0	0	0	0	0	0	0	0	0	0	0	0	2	0	0	0	1	0	0	1	1	0	0	0	0	0	0	0	0	0	0	0	0	0	0	0	0
1	1	66.06	0	1	0	0	0	0	0	0	2005-01-02	0	0	0	0	0	77	62	90	62	74.75	73.5	140.917	11.8708	75.4536	0.137531	75	151	156	156	130	146.75	150.5	131.583	11.471	147.086	0.0676944	50	0	1	0	0	0	1	0	0	0	0	0	0	0	0	0	0	0	0	0	0	0	0	0	0	0	0	0	0	0	0	2	0	0	1	0	0	0	0	1	0	0	0	0	0	0	0	0	0	0	0	0	0	0	0	0																3.9		47	143	5.8	75	121
1	1	72.12	0	0	0	0	0	0	0	0	0	0	0	0	0	0	60	72	87	58	69.6154	69	79.2564	8.9026	70.1389	0.122866	61.5385	126	145	194	120	153.231	152	445.359	21.1035	154.566	0.132321	76.9231	0	0	0	0	0	0	0	0	0	0	0	0	0	0	0	0	0	0	0	0	0	0	0	0	0	0	0	0	0	0	3	1	0	1	1	0	1	1	1	1	1	0	0	1	0	0	0	1	0	0	0	0	0	0	0	88	0	0	1			0.6	6	4.7	29.7		142		4.35		4.4		36	137	8.6	70	106	52		31	8.6	0.7	3.2118	1.67	5.2	12.9	6.5	15.4
1	1	76.31	0	0	0	0	0	0	0	0	0	0	0	0	0	0	68	55	68	55	61.5	61.5	84.5	9.1924	61.8425	0.105691	50	159	141	159	141	150	150	162	12.7279	150.27	0.06	50	0	0	0	0	0	0	0	0	0	0	0	0	0	0	0	0	0	0	0	0	0	0	0	0	0	0	0	0	0	0	3	0	0	0	0	0	0	0	0	1	0	0	0	0	0	0	0	1	0	0	0	0	0	0	0	101.7								8.7	34.2		233		3.22	0.371	4.1	0.62	35.16	137	9	74.66	132		10
1	0	70.03	0	0	0	0	0	0	0	0	0	0	0	0	0	0	80	68	87	42	64.1429	62	120.423	10.9738	65.0417	0.168	50	190	129	190	103	153.107	155	417.433	20.4312	154.416	0.131039	82.1429	0	0	0	0	0	0	0	0	0	0	0	0	0	0	0	0	0	0	0	0	0	0	0	0	0	0	0	0	0	0	3	1	0	1	1	0	0	0	0	1	0	1	1	0	0	0	0	1	0	0	0	1	0	0	0	96.2								8.1	32.1		352		3.73	0.359	4.2	0.34	39	137	10	70	90	39	30	25	8						8.7
0	0	77.7	0	0	1	0	0	0	0	0	0	2015-02-17	0	0	0	0	62	59	76	50	61.8205	62	41.1102	6.4117	62.1479	0.103048	41.0256	130	127	155	103	131.103	130.5	106.847	10.3367	131.504	0.078337	69.2308	0	0	0	0	0	0	0	0	0	0	0	0	0	0	0	0	0	0	0	0	0	0	0	0	0	0	0	0	0	0	3	1	0	0	0	0	0	0	0	0	0	0	0	0	0	0	0	0	0	0	0	0	0	0	0	92.9								5.6	31.9		144		4.21		3.94		43.8	138.3	4.84	79.61	87	49	28	46	9.94					13.4	4.8
0	0	67.64	0	0	0	0	0	0	0	0	0	0	0	0	0	0	63	78	99	53	74.127	73.5	87.2637	9.3415	74.7086	0.125519	69.8413	115	127	163	94	131.294	134	234.385	15.3096	132.176	0.116142	81.746	0	0	0	0	0	0	0	0	0	0	0	0	0	0	0	0	0	0	0	0	0	0	0	0	0	0	0	0	0	0	2	0	0	0	0	0	0	0	0	0	0	0	0	0	0	0	0	0	0	0	0	0	0	0	0
1	0	70.79	0	0	0	0	0	0	0	0	0	0	0	0	0	0	64	93	95	54	72.8684	73	101.415	10.0705	73.5429	0.13637	84.2105	114	165	165	92	132	136.5	333.243	18.255	133.223	0.136463	78.9474	0	0	0	0	0	0	0	0	0	0	0	0	0	0	0	0	0	0	0	0	0	0	0	0	0	0	0	0	0	0	3	0	0	1	0	0	1	0	0	1	0	0	0	0	0	0	0	0	0	0	0	0	0	0	0																4.4			139	9.8		107											4.2
1	1	78.73	0	0	0	0	0	0	0	0	0	0	0	0	0	0	71	71	71	71	71	71			71	0		134	134	134	134	134	134			134	0		0	0	0	0	0	0	1	0	0	0	0	0	0	0	0	0	0	0	0	0	0	0	0	0	0	0	0	0	0	0	3	0	0	0	0	0	0	0	0	0	0	0	0	0	0	0	0	0	0	0	0	0	0	0	0
1	0	78.83	0	0	0	0	0	0	0	0	0	0	0	0	0	0	75	68	75	68	71	70	13	3.6056	71.061	0.0414637	33.3333	160	190	190	150	166.667	160	433.333	20.8167	167.531	0.10198	66.6667	0	0	0	0	0	0	0	0	0	0	0	0	0	0	0	0	0	0	0	0	0	0	0	0	0	0	0	0	0	0	3	0	0	0	0	0	0	0	0	0	0	0	0	0	0	0	0	0	0	0	0	0	0	0	0	71.2								9.4	22.6		171		5.03		4.7		40	141	6.8	76	79	67		13	8.6					11.9		5.2
0	0	71.72	0	0	0	0	0	0	0	0	0	0	0	0	0	0	60	81	81	60	70.25	70	140.25	11.8427	70.9947	0.145994	25	100	159	159	100	124.75	120	610.25	24.7032	126.571	0.171492	50	0	0	0	0	0	0	0	0	0	0	0	0	0	0	0	0	0	0	0	0	0	0	0	0	0	0	0	0	0	0	3	0	0	1	0	0	0	0	0	0	0	0	0	0	0	0	0	0	0	0	0	0	0	0	0	93.6	0.027	0.032	1.79			0.684	5.75	8.29	31.9		418		4.32		3		42.41	132.52	5.51	79.82	105		285							13.8
1	0	76.76	0	1	0	0	0	1	0	0	2008-02-20	0	0	0	2008-02-20	0	70	74	78	66	73	74	18.2	4.2661	73.1132	0.0557207	45.4545	153	120	153	117	135.364	136	164.454	12.824	135.915	0.0903285	63.6364	0	0	0	0	0	0	0	0	0	0	0	0	0	0	0	0	0	0	0	0	0	0	0	0	0	0	0	0	0	0	3	0	0	0	1	0	0	0	0	0	0	0	0	0	0	0	0	0	0	0	0	0	0	0	0	91.3								6	32.1		265		3.36		4		35	138	5.3	67	67	71		17	11.1					10.8
1	1	82.71	0	0	0	0	0	0	0	0	0	0	0	0	0	0	80	98	99	57	74.5246	75	81.8536	9.0473	75.0628	0.120401	59.0164	139	170	170	100	128.672	128	279.191	16.709	129.735	0.128788	81.9672	0	0	0	0	0	0	0	0	0	0	0	0	0	0	0	0	0	0	0	0	0	0	0	0	0	0	0	0	0	0	4	0	0	1	0	0	0	0	1	0	0	0	0	0	0	0	0	0	0	0	0	0	0	0	0																4.5			143	5.2		94
0	1	72.2	0	0	0	0	0	0	0	0	0	0	0	0	0	0	64	77	85	54	69.8308	70	49.049	7.0035	70.1757	0.099518	56.9231	111	138	153	100	121.508	120	124.348	11.1511	122.01	0.0910643	69.2308	0	0	0	0	0	0	0	0	0	0	0	0	0	0	0	0	0	0	0	0	0	0	0	0	0	0	0	0	0	0	3	0	0	1	1	0	0	0	0	0	0	0	0	0	0	0	0	0	0	0	0	0	0	0	0	83.8								9.7	28		277		4.71		4		39	141	3.6	75	83	81		20	11.7	1.14			3.77	13.2		6
0	1	68.81	0	0	0	0	0	0	0	0	0	0	0	0	0	0	80	53	85	42	62.7857	63.5	130.643	11.4299	63.7445	0.175424	64.2857	140	120	170	120	137.214	135	195.258	13.9735	137.873	0.0981325	71.4286	0	0	0	0	0	0	0	0	0	0	0	0	0	0	0	0	0	0	0	0	0	0	0	0	0	0	0	0	0	0	2	0	0	0	0	0	0	0	0	0	0	0	0	0	0	0	0	0	0	0	0	0	0	0	0																4.3			140	5.3		110											5.4
0	0	65.55	0	0	0	0	0	0	0	0	0	0	0	0	0	0	68	82	102	68	82.6786	81	56.4766	7.5151	83.0133	0.0900801	46.4286	114	168	198	114	154.625	154	229.584	15.152	155.352	0.0971133	62.5	0	0	0	0	0	0	0	0	0	0	0	0	0	0	0	0	0	0	0	0	0	0	0	0	0	0	0	0	0	0	2	0	0	0	0	0	0	0	0	0	0	0	0	0	0	0	0	0	0	0	0	0	0	0	0
1	0	78.21	0	0	0	0	0	0	0	0	0	0	0	0	0	0	62	62	62	62	62	62			62	0		112	112	112	112	112	112			112	0		0	1	1	0	0	1	0	0	0	0	0	0	0	0	0	0	0	0	0	0	0	0	0	0	0	0	0	0	0	0	3	0	0	1	0	1	0	0	0	1	0	1	0	0	0	0	0	1	0	0	0	0	0	0	0
1	0	81.5	0	0	0	0	0	0	0	0	0	0	0	0	0	0	66	63	86	60	68.6	67	37.4167	6.1169	68.8613	0.0873663	48	130	142	168	110	139.04	140	241.29	15.5335	139.87	0.109463	76	0	0	0	0	0	0	0	0	0	0	0	0	0	0	0	0	0	0	0	0	0	0	0	0	0	0	0	0	0	0	4	0	0	0	0	0	0	0	0	0	0	0	0	0	0	0	0	0	0	0	0	0	0	0	0
1	1	76.46	0	0	0	0	0	0	0	0	0	0	0	0	0	0	80	80	80	80	80	80			80	0		130	130	130	130	130	130			130	0		0	0	0	0	0	0	0	0	0	0	0	0	1	0	0	0	0	0	0	0	0	0	0	0	0	0	0	0	0	0	3	0	0	0	0	0	0	0	0	0	0	0	0	0	0	0	0	0	0	0	0	0	0	0	0
1	0	83.08	0	0	0	0	1	0	0	0	0	0	0	2008-03-05	0	0	88	45	88	45	63.9688	62.5	94.6764	9.7302	64.6817	0.149713	50	156	92	156	92	130	129.5	263.161	16.2222	130.977	0.122821	71.875	0	0	0	0	0	0	0	0	0	0	0	0	0	0	0	0	0	0	0	0	0	0	0	0	0	0	0	0	0	0	4	0	0	0	1	0	0	0	0	0	0	0	0	0	0	0	0	0	0	0	0	0	0	0	0																3.8			139													5.7
1	1	61.62	0	0	0	0	0	0	0	0	0	0	0	0	0	0	70	65	70	65	66.6667	65	8.3333	2.8868	66.7083	0.0353553	33.3333	130	123	130	110	121	123	103	10.1489	121.283	0.0684838	66.6667	0	1	0	0	0	0	0	0	0	0	0	0	0	0	0	0	0	0	0	0	0	0	0	0	0	0	0	0	0	0	2	0	0	0	0	0	0	1	0	0	0	0	0	0	0	0	0	0	0	0	0	0	0	0	0	74.1	0	0	0.8			0.3	14.5	19	22.8		167		5.62				38	135	3.9	70	77	100		26	9					12.8		6.8
0	0	72.71	0	0	0	0	0	0	0	0	0	0	0	0	0	0	60	63	81	50	61.4167	61	49.1418	7.0101	61.8072	0.112945	56.25	132	121	163	94	126.667	123.5	294.184	17.1518	127.799	0.133991	79.1667	0	0	0	0	0	0	0	0	0	0	0	0	0	0	0	0	0	0	0	0	0	0	0	0	0	0	0	0	0	0	3	0	0	1	0	0	0	0	0	0	1	0	0	0	0	0	0	0	0	0	0	0	0	0	0																4.9			145	6.8		77
0	0	68.35	0	0	0	0	0	0	0	0	0	0	0	0	0	0	80	69	88	69	76.8	78	64.7	8.0436	77.1362	0.0936776	60	148	138	168	127	144.2	140	233.2	15.2709	144.845	0.0947205	80	0	0	0	0	0	0	0	0	0	0	0	0	0	0	0	0	0	0	0	0	0	0	0	0	0	0	0	0	0	0	2	0	0	1	0	0	0	0	0	1	0	0	0	0	0	0	0	0	0	0	0	0	0	0	0	86.9								7.4	28.4		181		4.43	0.385	3.7		34	140	6.3	73	90		26								8
1	0	66.2	0	1	0	0	0	0	0	0	2005-12-15	0	0	0	0	0	86	99	99	67	82	81	188.667	13.7356	82.8583	0.145066	75	145	181	181	117	141.5	134	838.333	28.954	143.705	0.177208	75	0	0	0	0	0	0	0	0	0	0	0	0	0	0	0	0	0	0	0	0	0	0	0	0	0	0	0	0	0	0	2	0	0	0	0	0	0	0	0	1	1	0	0	0	0	0	0	1	0	0	0	0	0	0	0	92.2								7.09	29.2		428		3.72		4.5		44	139	9.6	75	116	68		13	6					10.9		6.6
0	0	66.77	0	0	0	0	0	0	0	0	0	0	0	0	0	0	73	59	98	52	74.9385	74	61.4024	7.836	75.3408	0.103758	53.8462	142	132	163	123	146.815	145	63.6216	7.9763	147.029	0.0539094	66.1538	0	0	0	0	0	0	0	0	0	0	0	0	0	0	0	0	0	0	0	0	0	0	0	0	0	0	0	0	0	0	2	0	0	0	0	0	0	0	0	0	0	0	0	0	0	0	0	0	0	0	0	0	0	0	0	99.3	0.1	0.1	2.4			0.5	6.1	9.2	34		201	50.7	3.38	0.336	3.6		42	136	5.2	69	87	53	24	7	15					11.5		6.6
0	1	71.49	0	0	0	0	0	0	0	0	0	0	0	0	0	0	79	44	94	44	68.6625	68.5	77.2644	8.79	69.2159	0.127215	72.5	136	121	179	112	140.775	141	166.936	12.9204	141.359	0.0912049	77.5	0	0	0	0	0	0	0	0	0	0	0	0	0	0	0	0	0	0	0	0	0	0	0	0	0	0	0	0	0	0	3	0	0	1	1	0	0	0	0	1	0	0	0	0	0	0	0	0	0	0	0	0	0	0	0	91.7								4.8	30.8		212		4.58	0.42	4.1		43	139	5.4	73	112		28								9
0	1	64.33	0	0	0	0	0	0	0	0	0	0	0	0	0	0	81	68	101	50	78.6867	78	90.6324	9.5201	79.2537	0.120256	60.241	125	127	162	96	128.494	128	132.643	11.5171	129.003	0.0890897	79.5181	0	0	0	0	0	0	0	0	0	0	0	0	0	0	0	0	0	0	0	0	0	0	0	0	0	0	0	0	0	0	2	0	0	0	1	0	0	1	0	0	0	0	0	0	0	0	0	0	0	0	0	0	0	0	0
1	0	79.32	0	0	0	0	0	0	0	0	0	0	0	0	0	0	73	66	90	66	76.25	74.5	101.583	10.0789	76.748	0.114473	75	143	119	176	119	147	146.5	550	23.4521	148.396	0.138164	75	0	0	0	0	0	0	0	0	0	0	0	0	0	0	0	0	0	0	0	0	0	0	0	0	0	0	0	0	0	0	3	1	0	1	1	0	0	0	1	0	1	0	0	0	0	0	0	0	0	0	0	0	0	0	0	91.5								6.3	30.7		245		4.31	0.395	5		42	140	8.9	80	118	67	41	48	9					13.2
0	0	56.33	0	0	0	0	0	0	0	0	0	0	0	0	0	0	80	68	80	65	71	68	63	7.9373	71.2952	0.091278	33.3333	110	106	110	104	106.667	106	9.3333	3.0551	106.696	0.0233854	33.3333	0	0	0	0	0	0	0	0	0	0	0	0	0	0	0	0	0	0	0	0	0	0	0	0	0	0	0	0	0	0	1	0	0	0	0	0	0	1	0	0	1	0	0	0	0	0	0	0	0	0	0	0	0	0	0																4		44	140	4.6	73	69	61		13	5.4						5.2	4.7
0	1	62.62	0	0	0	0	0	0	0	0	0	0	0	0	0	0	76	63	93	62	78.3158	78	58.0694	7.6203	78.6818	0.0967891	67.3684	126	133	164	114	139.042	138	145.488	12.0618	139.559	0.0862916	85.2632	0	0	0	0	0	0	0	0	0	0	0	0	0	0	0	0	0	0	0	0	0	0	0	0	0	0	0	0	0	0	2	0	0	0	0	0	0	0	0	0	0	0	0	0	0	0	0	0	0	0	0	0	0	0	0																4.2		45	140	7.1	74	88	87		24	18.5
0	0	62.72	0	0	0	0	0	0	0	0	0	0	0	0	0	0	96	73	96	52	72.7333	73	50.4674	7.104	73.0756	0.0971283	54.4444	154	139	155	106	129.133	128.5	136.768	11.6948	129.656	0.0900593	67.7778	0	0	0	0	0	0	0	0	0	0	0	0	0	0	0	0	0	0	0	0	0	0	0	0	0	0	0	0	0	0	2	0	0	0	0	0	1	0	1	0	0	0	0	0	0	0	0	0	0	0	0	0	0	0	0																																5.3
1	1	73.26	0	0	0	0	0	0	0	0	0	0	0	0	0	0	86	76	86	76	79.3333	76	33.3333	5.7735	79.4733	0.0594207	33.3333	128	152	174	128	151.333	152	529.333	23.0072	152.495	0.124132	66.6667	0	0	0	0	0	0	0	0	0	0	0	0	0	0	0	0	0	0	0	0	0	0	0	0	0	0	0	0	0	0	3	0	0	1	0	1	0	1	1	0	0	0	0	0	0	0	0	0	0	0	0	0	0	0	0	70.5	0.1	0.1	0.7			0.3	11.7	11.4	21.7		206		6.89	0.486	4		39	143	8.8	69	139	68	24	36	12	0.82			4	14.9	4.7	7.3
0	0	65.54	0	1	0	0	0	1	0	0	2012-01-26	0	0	0	2012-01-26	0	108	68	108	51	69.0426	69	100.433	10.0216	69.7508	0.143599	59.5745	163	130	163	107	135.979	134	223.152	14.9383	136.779	0.108682	85.1064	0	0	0	0	0	1	0	0	0	0	0	0	0	0	0	0	0	0	0	0	0	0	0	0	0	0	0	0	0	0	2	0	0	1	0	0	1	0	1	0	0	0	0	0	0	0	0	0	0	0	0	0	0	0	0	71.9								5.7	23.6		205		4.64		3.3		43	144	8	73	89		24
0	1	57.89	0	0	0	0	0	0	0	0	0	0	0	0	0	0	73	86	103	50	76.061	74.5	96.6259	9.8298	76.6858	0.128446	69.5122	123	137	166	97	123.756	120	215.841	14.6915	124.615	0.117987	65.8537	0	0	0	0	0	1	0	0	0	0	0	0	0	0	0	0	0	0	0	0	0	0	0	0	0	0	0	0	0	0	1	0	0	1	0	0	0	0	0	0	0	0	0	0	0	0	0	0	0	0	0	0	0	0	0
0	0	56.44	0	0	0	0	0	0	0	0	0	0	0	0	0	0	80	70	83	63	73.1833	72	26.2879	5.1272	73.3597	0.069473	33.3333	158	132	163	104	127.767	127.5	163.267	12.7776	128.393	0.0991703	78.3333	0	0	0	0	0	0	0	0	0	0	0	0	0	0	0	0	0	0	0	0	0	0	0	0	0	0	0	0	0	0	1	0	0	0	0	0	0	0	0	0	0	0	0	0	0	0	0	0	0	0	0	0	0	0	0																											0.6652		1.8912	5.2917		5.33
0	1	69.99	0	0	0	0	0	0	0	0	0	0	0	0	0	0	84	72	100	54	73.8	74	102.029	10.1009	74.4424	0.132228	53.3333	146	129	190	117	135.867	132	298.124	17.2663	136.887	0.122773	60	0	0	0	0	0	0	0	0	0	0	0	0	0	0	0	0	0	0	0	0	0	0	0	0	0	0	0	0	0	0	2	0	0	0	0	0	0	0	0	0	0	0	0	0	0	0	0	0	0	0	0	0	0	0	0
1	0	61.74	0	1	0	0	0	1	0	0	2006-03-09	0	0	0	2006-03-09	0	90	80	90	70	82.5	85	91.6667	9.5743	82.9156	0.100504	75	130	120	140	110	125	125	166.667	12.9099	125.499	0.0894427	75	0	0	0	0	0	0	0	0	0	0	0	0	0	0	0	0	0	0	0	0	0	0	0	0	0	0	0	0	0	0	2	0	0	0	0	0	0	1	0	0	0	0	0	0	0	0	0	0	0	0	0	0	0	0	0
1	0	70.27	0	0	0	0	0	0	0	0	0	0	0	0	0	0	81	77	88	65	75.0833	76	43.1742	6.5707	75.3464	0.0837866	50	143	154	179	116	146.667	141.5	311.333	17.6446	147.636	0.115183	75	0	0	0	0	0	0	0	0	0	0	0	0	0	0	0	0	0	0	0	0	0	0	0	0	0	0	0	0	0	0	3	1	0	0	0	0	0	0	0	1	0	1	0	0	0	0	0	0	0	0	0	0	0	0	0																4.2		44.22	138	4.3	74.56	80	81		19	14.95						8.6
1	0	80.62	0	1	0	0	0	1	0	0	2015-05-29	0	0	0	2015-05-29	0	90	77	90	51	72.6567	72	86.3501	9.2925	73.2397	0.126938	62.6866	140	166	218	109	140.642	140	299.93	17.3185	141.688	0.122217	74.6269	0	0	0	0	0	0	0	0	0	0	0	0	0	0	0	0	0	0	0	0	0	0	0	0	0	0	0	0	0	0	4	0	0	0	0	0	0	0	0	0	0	0	0	0	0	0	0	0	0	0	0	0	0	0	0	77.7	0	0.2	2.1			0.6	1.3	4.2	26		330		4.99		3.8		41	139	3.7	73	70	97		16	6					13		6.8334
1	1	75.99	0	0	0	0	0	0	0	0	0	0	0	0	0	0	62	76	95	52	70.3684	69	120.468	10.9758	71.1747	0.151816	63.1579	142	155	213	92	149.895	149	558.322	23.6288	151.649	0.153432	89.4737	0	0	0	0	0	0	0	0	0	0	0	0	0	0	0	0	0	0	0	0	0	0	0	0	0	0	0	0	0	0	3	0	0	1	0	0	0	0	1	0	0	0	0	0	0	0	0	0	0	0	0	0	0	0	0	91.6	0.05	0.25	1.15			0.66	4.79	6.9	31.9		249		4.43		3.69		41.52	140.9	5.05	58.84	105	76		19	6.39	0.79	4.6309	1.82	6.54	14.1
1	0	75.7	0	0	0	0	0	0	0	0	0	0	0	0	0	0	81	56	88	48	63.6774	62	95.7591	9.7857	64.401	0.151177	54.8387	195	149	195	108	141.29	139	453.946	21.306	142.837	0.148344	70.9677	0	0	0	0	0	0	0	0	0	0	0	0	0	0	0	0	0	0	0	0	0	0	0	0	0	0	0	0	0	0	3	0	0	1	1	0	1	0	0	0	0	0	0	0	0	0	0	0	0	0	0	0	0	0	0																																6.2
0	0	69.56	0	0	0	0	0	0	0	0	0	0	0	0	0	0	80	90	90	80	84	80	30	5.4772	84.1427	0.0583212	60	110	140	150	110	132	140	270	16.4317	132.816	0.11134	60	0	0	0	0	0	0	1	0	0	0	0	0	0	0	0	0	0	0	0	0	0	0	0	0	0	0	0	0	0	0	2	0	0	1	1	0	0	0	0	0	0	0	0	0	0	0	0	0	0	0	0	0	0	0	0	86.7								7.57	29.9		296		4.73		4.5		39	140	6.1	80	85	98		11	9					14.2
0	1	55.92	0	0	0	0	0	0	0	0	0	0	0	0	0	0	76	66	93	50	74.7073	75	62.9122	7.9317	75.117	0.104868	70.7317	112	107	135	92	114.049	112	103.298	10.1635	114.49	0.0880222	60.9756	0	0	0	0	0	0	0	0	0	0	0	0	0	0	0	0	0	0	0	0	0	0	0	0	0	0	0	0	0	0	1	0	0	0	0	0	0	0	0	0	0	0	0	0	0	0	0	0	0	0	0	0	0	0	0	94.2	0.19	0.19	3.16		1	0.74	14.51	21.4	32.4		237		4.63	0.436	4		30	134	4.8	63	92	333	70	59	13					15	6
1	1	70.56	0	0	0	0	0	0	0	0	0	0	0	0	0	0	91	70	93	70	85	88.5	108.667	10.4243	85.4781	0.106209	75	148	140	153	136	144.25	144	58.9167	7.6757	144.403	0.0460823	75	0	0	0	0	0	0	0	0	0	0	0	0	0	0	0	0	0	0	0	0	0	0	0	0	0	0	0	0	0	0	3	0	0	0	1	0	0	0	0	0	0	0	0	0	0	0	0	0	0	0	0	0	0	0	0	78.7	0	0.3	2.4			0.6	3.7	7	26.9		161		4.92		4.12		35.04	129.78	5.26	68.22	140	43	20	15	15.07					13.2		7.09
1	0	76.26	0	0	0	0	0	0	0	0	0	0	0	0	0	0	60	67	67	60	64.6667	67	16.3333	4.0415	64.7508	0.0510283	33.3333	150	154	168	150	157.333	154	89.3333	9.4516	157.523	0.0490502	66.6667	0	0	0	0	0	0	1	0	0	0	0	0	0	0	0	0	0	0	0	0	0	0	0	0	1	0	0	0	0	0	5	0	0	1	0	0	0	1	0	1	0	0	0	0	0	0	0	0	0	0	0	0	0	0	0	88.9	0	0.5	2.8			0.7	5.4	9.46	31.6		214		3.96		4.3		43	142	10.7	81	174	83	91	15	8					12.5		3.6
1	1	84.26	0	0	0	0	0	0	0	0	0	0	0	0	0	0	78	78	78	68	74.6667	78	33.3333	5.7735	74.8153	0.0631345	66.6667	132	150	150	132	138.333	133	102.333	10.116	138.58	0.0597085	33.3333	0	0	0	0	0	0	0	0	0	0	0	0	0	0	0	0	0	0	0	0	0	0	0	0	0	0	0	0	0	0	4	0	0	1	0	0	0	0	0	0	0	0	0	0	0	0	0	0	0	0	0	0	0	0	0	96	0	0.1	1			0.6	6.3	9.9	32.4		128		4.64		3.5			143	7		149									15	4.55	4.4
1	1	82.44	0	0	0	0	0	0	0	0	0	0	0	0	0	0	95	73	101	60	76.68	74	129.977	11.4007	77.4894	0.145675	72	192	156	201	129	151.68	147	369.727	19.2283	152.845	0.124207	76	0	0	0	0	0	0	0	0	0	0	0	0	0	0	0	0	0	0	0	0	0	0	0	0	0	0	0	0	0	0	4	0	0	1	0	0	0	0	1	0	0	0	0	0	0	0	0	0	0	0	0	0	0	0	0	98.4	0.1	0.1	0.9			0.5	4.9	9.2	33.8		196		4.07		3.6	0.489	37	138	6.6	65	103	79		18	16					13.7	5.47	11.15
0	0	61.79	0	0	0	0	0	0	0	0	0	0	0	0	0	0	60	65	65	60	62.5	62.5	8.3333	2.8868	62.55	0.04	25	96	112	112	89	96.75	93	112.917	10.6262	97.1867	0.0951171	50	0	0	0	0	0	0	0	0	0	0	0	0	0	0	0	0	0	0	0	0	0	0	0	0	0	0	0	0	0	0	2	0	0	0	0	0	0	0	0	0	0	0	0	0	0	0	0	0	0	0	0	0	0	0	0	94.9								6.6	32.8		199		4.14		3.7		50	142	6.8	83	63	61		24	12.8					13.6		4.6
1	1	85.01	0	0	0	0	0	0	0	0	0	0	0	0	0	0	62	68	68	62	64.8	65	5.7	2.3875	64.8352	0.0329539	0	135	109	135	109	126.2	128	100.7	10.0349	126.519	0.0711214	40	0	0	0	0	0	0	1	0	0	0	0	0	0	0	0	0	0	0	0	0	0	0	0	0	0	0	0	0	0	0	4	0	0	0	0	0	0	0	0	0	0	0	0	0	0	0	0	0	0	0	0	0	0	0	0																4.1		42	134	5.5	69	84
0	1	61.28	0	0	0	0	0	0	0	0	0	0	0	0	0	0	78	61	109	59	78.4762	78	63.0235	7.9387	78.872	0.100557	60.7143	124	90	164	90	123.559	123	121.792	11.0359	124.046	0.0887834	77.381	0	0	0	0	0	0	0	0	0	0	0	0	0	0	0	0	0	0	0	0	0	0	0	0	0	0	0	0	0	0	2	0	0	0	1	0	0	0	0	0	0	0	0	0	0	0	0	0	0	0	0	0	0	0	0																4.3			141	6.4		87
1	1	87.52	0	0	0	0	0	0	0	0	0	0	0	0	0	0	89	65	90	65	78.25	79	171.583	13.099	79.068	0.144972	25	153	120	153	120	133	129.5	198	14.0712	133.557	0.0916245	50	0	0	0	0	0	0	0	0	0	0	0	0	0	0	0	0	0	0	0	0	0	0	0	0	0	0	0	0	0	0	4	0	0	1	0	0	0	1	0	0	0	0	0	0	0	0	0	0	0	0	0	0	0	0	0
1	0	78.86	0	0	0	0	0	0	0	0	0	0	0	0	0	0	90	55	90	53	67.1667	61	168.879	12.9953	68.3093	0.185242	66.6667	140	109	153	109	134.083	135	181.174	13.4601	134.701	0.0961123	83.3333	1	0	0	0	0	0	0	0	1	0	0	0	0	0	0	0	0	0	0	0	0	0	0	1	0	0	0	0	0	0	3	0	0	0	1	0	0	1	0	0	0	0	0	0	0	0	0	0	0	0	0	0	0	0	0
1	1	70.5	0	0	0	0	0	0	0	0	0	0	0	0	0	0	76	65	82	41	63	65	156.5	12.51	64.1363	0.190781	76.9231	131	127	164	100	124.538	126	309.436	17.5908	125.68	0.135707	61.5385	0	0	0	0	0	0	0	0	0	0	0	0	0	0	0	0	0	0	0	0	0	0	0	0	0	0	0	0	0	0	3	0	0	0	1	0	1	1	0	1	1	0	0	1	0	0	0	0	0	0	0	0	0	0	0																5.5			143	5.7		98
0	1	87.26	0	0	0	0	0	0	0	0	0	0	0	0	0	0	92	79	92	64	75.6667	75	102.667	10.1325	76.2299	0.122242	83.3333	165	155	165	106	133	130.5	599.6	24.4867	134.865	0.168069	83.3333	0	1	0	0	0	1	0	0	0	0	0	0	0	0	0	0	0	0	0	0	0	0	0	0	0	0	0	0	0	0	4	0	0	0	0	0	0	0	0	0	0	0	0	0	0	0	0	0	0	0	0	0	0	0	0	100	0	0	0.8			0.4	6.7	7.86	33.4		200		3.5	0.354	3.7		37	130	12.5	66	117	84		9	5					11.7		10.1
0	0	57.34	0	0	0	0	0	0	0	0	0	0	0	0	0	0	64	71	92	64	73.0667	72	65.0667	8.0664	73.4811	0.106654	53.3333	110	131	169	110	130.8	130	170.314	13.0505	131.406	0.0963909	66.6667	0	0	0	0	0	0	0	0	0	0	0	0	0	0	0	0	0	0	0	0	0	0	0	0	0	0	0	0	0	0	1	0	0	0	0	0	0	0	0	0	0	0	0	0	0	0	0	0	0	0	0	0	0	0	0	87.9	0.1	0.2	1.6			0.6	4.7	6.65	28.6		396		4.25		3.8		37	139	3.8	73	56	74		11	6					12.1
0	0	54.14	0	0	0	0	0	0	0	0	0	0	0	0	0	0	87	87	87	87	87	87			87	0		154	154	154	154	154	154			154	0		0	0	0	0	0	0	0	0	0	0	0	0	0	0	0	0	0	0	0	0	0	0	0	0	0	0	0	0	0	0	1	1	0	0	0	0	0	0	0	1	0	0	0	0	0	0	0	0	0	0	0	0	0	0	0																																9.06
1	1	73.84	0	0	0	0	0	0	0	0	0	0	0	0	0	0	63	84	100	63	74	72	121	11	74.7395	0.141731	81.8182	115	146	201	115	144.546	146	524.073	22.8926	146.184	0.151006	81.8182	0	0	0	0	0	0	0	0	0	0	0	0	0	0	0	0	0	0	0	0	0	0	0	0	0	0	0	0	0	0	3	0	0	0	0	0	0	0	1	0	0	0	0	0	0	0	0	0	0	0	0	0	0	0	0	92.2	0	0.1	0.8			0.3	6.5	7.7	30.5		169		3.77		3.6		35	141	5.9	66	121									11.5	5.4	12.8
1	1	65.54	0	0	0	0	0	0	0	0	0	0	0	0	0	0	70	79	80	58	70.6	70	80.2667	8.9592	71.1098	0.120388	90	100	142	142	100	115.7	106.5	312.456	17.6764	116.909	0.144938	70	0	0	0	0	0	0	0	0	0	0	0	0	0	0	0	0	0	0	0	0	0	0	0	0	0	0	0	0	0	0	2	0	0	1	0	0	0	0	1	0	0	0	0	0	0	0	0	0	0	0	0	0	0	0	0
1	0	86.58	0	0	0	0	0	0	0	0	0	0	0	0	0	0	70	60	70	60	66	70	30	5.4772	66.1816	0.074227	60	110	110	110	100	106	110	30	5.4772	106.113	0.0462168	80	1	0	0	0	0	0	0	0	1	0	0	0	0	0	1	0	0	0	0	0	0	0	0	0	0	0	0	0	0	0	4	0	0	1	0	0	0	0	0	0	0	0	0	0	0	0	0	0	0	0	0	0	0	0	0	99.3								8.79	32.8		240		3.44		4.1		32	139	7.4	65	73	113		9	3.13					10
0	1	64.16	0	0	0	0	0	0	0	0	0	0	0	0	0	0	54	54	54	54	54	54			54	0		105	105	105	105	105	105			105	0		0	0	0	0	0	0	0	0	0	0	0	0	0	0	0	0	0	0	0	0	0	0	0	0	0	0	0	0	0	0	2	1	0	0	0	0	0	0	0	1	0	0	0	0	0	0	0	1	0	0	0	0	0	0	0																4.43		44.48	143.3	5.5	79.44	111	123		19	10.76	0.955		1.1053	4.3492		6.65	6.5928
0	0	73.03	0	0	0	0	0	0	0	0	0	0	0	0	0	0	67	80	84	42	61.7317	61	71.9512	8.4824	62.2977	0.135722	68.2927	123	143	163	99	122.146	121	190.678	13.8086	122.906	0.111663	82.9268	0	0	0	0	0	0	0	0	0	0	0	0	0	0	0	0	0	0	0	0	0	0	0	0	0	0	0	0	0	0	3	0	0	0	0	0	0	0	0	0	1	0	0	0	0	0	0	0	0	0	0	0	0	0	0
1	1	70.43	0	0	0	0	0	0	0	0	0	0	0	0	0	0	72	53	85	50	66.1667	66	103.441	10.1706	66.9008	0.149381	72.2222	132	111	166	93	124.556	125.5	423.909	20.589	126.153	0.160643	94.4444	0	0	0	0	0	0	0	0	0	0	0	0	0	0	0	0	0	0	0	0	0	0	0	0	0	0	0	0	0	0	3	1	0	1	0	0	0	0	0	1	0	0	0	0	0	0	0	1	0	0	0	0	0	0	0																4.5			139.3	5.1		108										5.7
1	0	80.53	0	0	0	0	0	0	0	0	0	0	0	0	0	0	72	72	72	60	67.8333	68.5	20.9667	4.5789	67.962	0.0616213	50	149	172	177	120	151.167	154	517.367	22.7457	152.586	0.137358	83.3333	0	0	0	0	0	1	1	0	0	0	0	0	1	0	0	0	0	0	0	0	0	0	0	0	0	0	0	0	0	0	4	0	0	1	0	1	0	1	0	0	0	0	0	0	0	0	0	0	0	0	0	0	0	0	0
1	1	72.55	0	0	0	0	0	0	0	0	0	0	0	0	0	0	68	68	68	68	68	68			68	0		95	95	95	95	95	95			95	0		1	1	0	0	0	0	0	0	0	0	0	0	0	0	1	0	0	0	0	0	0	0	0	0	0	0	0	0	0	0	3	0	0	0	0	1	0	0	0	0	0	0	0	0	0	0	0	0	0	0	0	0	0	0	0
1	0	63.16	0	0	0	0	0	0	0	0	0	0	0	0	0	0	70	70	70	70	70	70			70	0		146	146	146	146	146	146			146	0		0	0	0	0	0	0	0	0	0	0	0	0	0	0	0	0	0	0	0	0	0	0	0	0	0	0	0	0	0	0	2	1	0	1	0	0	0	1	0	1	1	0	0	1	0	0	0	1	0	0	0	0	0	0	0	88.9	0	0.1	3.6			0.5	4.6	8.78	30		283		4		4.7		40	136	7.4	77	104	69		23	7					12	12.65
1	1	94.89	0	1	0	0	0	0	0	0	2002-11-08	0	0	0	0	0	90	58	90	56	68.2	58	248.2	15.7544	69.6405	0.206615	40	150	105	150	105	126.8	130	313.7	17.7116	127.786	0.124935	80	0	0	0	0	0	0	0	0	0	0	0	0	0	0	0	0	0	0	0	0	0	0	0	0	0	0	0	0	0	0	4	0	0	1	0	0	0	0	0	0	0	0	0	0	0	0	0	0	0	0	0	0	0	0	0	93	0	0.03	0.78			0.37	8.52	9.1	31.4		273		3.82	0.25																12		6.85
1	0	85.32	0	1	0	0	0	1	0	0	2003-02-14	0	0	0	2003-02-14	0	63	49	66	49	59.3333	63	82.3333	9.0738	59.7941	0.124866	33.3333	130	109	130	109	120	121	111	10.5357	120.308	0.071686	66.6667	0	0	0	0	0	0	0	0	0	0	0	0	0	0	0	0	0	0	0	0	0	0	0	0	0	0	0	0	0	0	4	0	0	0	0	0	0	0	0	0	0	0	0	0	0	0	0	0	0	0	0	0	0	0	0	87.7		0.21	0.42			0.64	19.93	12.1	29.3		585		3.69	0.323	3.9		35	139	10.7	73	164	105	28	12	7					10.8
1	0	86.56	0	0	0	0	0	0	0	0	0	0	0	0	0	0	90	76	90	70	81.2	80	77.2	8.7864	81.5794	0.0967827	60	140	146	146	130	137.2	140	49.2	7.0143	137.343	0.0457271	80	0	0	0	0	0	0	0	0	0	0	0	0	0	0	0	0	0	0	0	0	0	0	0	0	0	0	0	0	0	0	4	0	0	0	0	0	0	1	0	0	0	0	0	0	0	0	0	0	0	0	0	0	0	0	0
1	1	72.02	0	0	0	0	0	0	0	0	0	0	0	0	0	0	59	69	69	59	64	64	50	7.0711	64.195	0.078125	50	156	156	156	156	156	156	0	0	156	0	0	0	0	0	0	0	0	0	0	0	0	0	0	0	0	0	0	0	0	0	0	0	0	0	0	0	0	0	0	0	0	3	1	0	1	1	0	0	0	1	0	0	0	0	0	0	0	0	0	0	0	0	0	0	0	0	89.3								6	30.6		186		3.79		2.9		30	139	6.7	53	170		15
1	0	73.08	0	0	0	0	0	0	0	0	0	0	0	0	0	0	72	78	84	56	69.9318	69	46.9487	6.8519	70.2591	0.0968601	59.0909	158	134	158	92	121.296	121.5	229.934	15.1636	122.218	0.123585	77.2727	0	0	0	0	0	0	0	0	0	0	0	0	0	0	0	0	0	0	0	0	0	0	0	0	0	0	0	0	0	0	3	0	0	1	1	0	0	0	1	0	0	0	0	0	0	0	0	0	0	0	0	0	0	0	0	96.7								6.1	33.4		221		3.97		4.42		43.39	141.98	7.2	72.83	74	82		18	7.62					13.3
1	1	77.74	0	0	0	0	0	0	0	0	0	0	0	0	0	0	77	77	77	77	77	77			77	0		134	134	134	134	134	134			134	0		0	0	0	0	0	0	0	0	0	0	0	0	0	0	0	0	0	0	0	0	0	0	0	0	0	0	0	0	0	0	3	0	0	0	0	0	1	0	1	0	0	0	0	0	0	0	0	0	0	0	0	0	0	0	0	92.3	0.05	0.25	1.53			0.43	6.09	5.6	35.3		305		3.93	0.363	3.6		38	140	7.3	69	106	49	24	17	9					12.8	4.9	5
0	0	56.82	0	0	0	0	0	0	0	0	0	0	0	0	0	0	94	66	94	54	71.35	70.5	82.8711	9.1034	71.8996	0.124357	60	188	122	188	92	121.9	119	445.042	21.096	123.622	0.168678	70	0	1	0	0	0	0	1	0	0	0	0	0	0	0	0	0	0	0	0	0	0	0	0	0	0	0	1	0	0	0	1	0	0	0	0	0	0	0	0	0	0	0	0	0	0	0	0	0	0	0	0	0	0	0	0	93								5.7	31.7		249		4.41	0.41	3.8		42	141	4.5	77	80		21	13						14	5.3
1	0	75.5	0	0	0	0	0	0	0	0	0	0	0	0	0	0	85	69	85	62	70.8214	71	24.9669	4.9967	70.9912	0.0692821	42.8571	134	127	164	116	137.321	134.5	136.3	11.6748	137.799	0.0834859	78.5714	0	0	0	0	0	0	0	0	0	0	0	0	0	0	0	0	0	0	0	0	0	0	0	0	0	0	0	0	0	0	3	0	0	0	1	0	1	0	0	0	0	0	0	0	0	0	0	0	0	0	0	0	0	0	0																3.9	0.57		141	7.5		85										4.6
0	1	61.93	0	0	0	0	0	0	0	0	0	0	0	0	0	0	74	79	96	55	76.6389	76	79.1516	8.8967	77.1393	0.114463	69.4444	151	139	183	109	137.472	137	269.571	16.4186	138.422	0.117762	83.3333	0	0	0	0	0	0	0	0	0	0	0	0	0	0	0	0	0	0	0	0	0	0	0	0	0	0	0	0	0	0	2	1	0	1	0	0	0	0	0	0	1	0	0	1	0	0	0	0	0	0	0	0	0	0	0	93.5								6.5	31.4		224		4.23		3.8	0.373	50	139	6.2	76	93	100		25	4.2	0.75	5.0091	1.33	6.68	12	5.3	5.3
0	0	55.45	0	0	0	0	0	0	0	0	0	0	0	0	0	0	82	55	83	52	66.1061	66.5	55.8193	7.4712	66.5206	0.112159	46.9697	144	124	158	102	130.227	129	125.563	11.2055	130.701	0.0853913	77.2727	0	0	0	0	0	0	0	0	0	0	0	0	0	0	0	0	0	0	0	0	0	0	0	0	0	0	0	0	0	0	1	0	0	0	0	0	0	0	0	0	0	0	0	0	0	0	0	0	0	0	0	0	0	0	0	85.8	0.08	0.08	3.7			0.25	4.11	8.22	29.7		358	117.84	4.91	0.421																14.6	5.4
1	1	73.35	0	0	0	0	0	0	0	0	0	0	0	0	0	0	76	43	76	40	60.0488	59	81.7976	9.0442	60.7096	0.148766	53.6585	168	111	188	94	140	137	373.1	19.3158	141.294	0.136277	87.8049	0	0	0	0	0	0	0	0	0	0	0	0	0	0	0	0	0	0	0	0	0	0	0	0	0	0	0	0	0	0	3	0	0	1	1	0	0	0	0	0	0	0	0	0	0	0	0	0	0	0	0	0	0	0	0																4.6	0.32		141	6		133			22							4.4
1	0	74.88	0	0	0	0	0	0	0	0	0	0	0	0	0	0	82	69	92	62	77.8	78	61.8118	7.862	78.1849	0.0996005	74.2857	138	107	167	107	143.029	149	245.323	15.6628	143.859	0.107932	71.4286	0	0	0	0	0	0	0	0	0	0	0	0	0	0	0	0	0	0	0	0	0	0	0	0	0	0	0	0	0	0	3	0	0	0	0	0	0	0	0	1	0	0	0	0	0	0	0	1	0	0	0	0	0	0	0	93.7								7.8	33.1		156		3.56	0.334	4.1		40	141	6.8	73	100	108	18	17	14					11.8	9.7
0	0	52.75	0	0	0	0	0	0	0	0	0	0	0	0	0	0	90	63	94	60	76.0455	75.5	51.7979	7.1971	76.3801	0.093922	50	160	140	163	111	139.046	138.5	128.352	11.3292	139.499	0.0808591	84.8485	0	0	0	0	0	0	0	0	0	0	0	0	0	0	0	0	0	0	0	0	0	0	0	0	0	0	0	0	0	0	1	1	0	0	0	0	0	0	0	0	0	0	0	0	0	0	0	0	0	0	0	0	0	0	0																5			136	4.7		61										7.1
0	0	55.2	0	0	0	0	0	0	0	0	0	0	0	0	0	0	73	55	85	55	67.6296	67	60.3191	7.7665	68.0577	0.112693	40.7407	128	122	176	107	125.815	123	262.234	16.1936	126.814	0.126304	70.3704	0	0	0	0	0	0	0	0	0	0	0	0	0	0	0	0	0	0	0	0	0	0	0	0	0	0	0	0	0	0	1	1	0	1	0	0	0	0	0	1	0	0	0	0	0	0	0	0	0	0	0	0	0	0	0	77.9		0.2	2.2	0		0.5	3.2	5.9	25.5		427		4.47		4.6		41.4	137	5	71.9	72	71		7	6					11.4	4.7	4.9
1	0	77.46	0	0	0	0	0	0	0	0	0	0	0	0	0	0	79	71	79	70	73.2	72	12.7	3.5637	73.2694	0.0435447	20	145	134	156	134	141.2	136	87.7	9.3648	141.448	0.0593212	40	1	1	0	0	0	0	0	0	0	0	0	0	0	0	0	0	0	0	0	0	0	0	0	0	0	0	0	0	0	0	3	1	0	1	1	1	0	1	1	0	0	0	0	0	0	0	0	0	0	0	0	0	0	0	0	71.8	0.1	0.1	1.4			0.5	3	5.14	22.9		258		4.8		3.4		35	145	4	67	76	54	19	6	11					11	6.96	6.4
1	1	75.58	0	0	0	0	0	0	0	0	0	0	0	0	0	0	70	53	82	45	60.5904	61	50.9521	7.1381	61.0043	0.117097	60.241	103	139	166	79	111.132	110	225.58	15.0193	112.131	0.134331	74.6988	0	0	0	0	0	0	0	0	0	0	0	0	0	0	0	0	0	0	0	0	0	0	0	0	0	0	0	0	0	0	3	0	0	0	0	0	0	0	0	0	0	0	0	0	0	0	0	0	0	0	0	0	0	0	0	89.9	0.056	0.266	1.01			0.368	4.38	6.08	30.2		323		3.58		3.9		31.862	144	6.2	69	75	71.075		11.452	0.9087					10.8
0	1	57.1	0	0	0	0	0	0	0	0	0	0	0	0	0	0	77	69	96	55	72.3214	72.5	98.0403	9.9015	72.9841	0.135682	57.1429	142	138	155	110	133.625	133.5	111.911	10.5788	134.036	0.0784579	82.1429	0	0	0	0	0	0	0	0	0	0	0	0	0	0	0	0	0	0	0	0	0	0	0	0	0	0	0	0	0	0	1	0	0	0	0	0	0	0	1	0	0	0	0	0	0	0	0	0	0	0	0	0	0	0	0																3.6		44.8	140	4.2	87.7	89										5.2
1	0	79.28	0	0	0	0	0	0	0	0	0	0	0	0	0	0	69	61	84	48	65.1667	64	78.1471	8.8401	65.7305	0.131831	83.3333	162	147	195	120	150.667	147.5	306.588	17.5097	151.625	0.11294	72.2222	1	0	0	0	0	0	0	0	0	0	0	1	0	0	0	0	0	0	0	1	0	0	0	1	0	0	0	0	0	0	4	0	0	1	0	0	0	1	1	1	1	0	0	0	0	0	0	1	0	0	0	0	0	0	0																4.8			142	6.2		84										9.5
1	1	74.82	0	0	0	0	0	0	0	0	0	0	0	0	0	0	98	65	109	65	88.1429	92.5	167.824	12.9547	89.0225	0.141628	64.2857	178	121	185	121	161.357	169	586.709	24.2221	163.037	0.144654	57.1429	0	0	0	0	0	0	1	0	0	0	0	0	0	0	0	0	0	0	0	0	0	0	0	0	0	0	0	0	0	0	3	0	0	1	1	0	0	1	0	0	0	0	0	0	0	0	0	0	0	0	0	0	0	0	0																3.7			143	4		87
1	1	67.85	0	0	0	0	0	0	0	0	0	0	0	0	0	0	81	46	88	46	68.8767	69	71.2485	8.4409	69.385	0.121708	56.1644	164	148	196	118	153.877	153	174.665	13.2161	154.435	0.0852973	79.4521	0	0	0	0	0	0	0	0	0	0	0	0	0	0	0	0	0	0	0	0	0	0	0	0	0	0	0	0	0	0	2	0	0	1	1	0	0	1	1	0	0	0	0	0	0	0	0	0	0	0	0	0	0	0	0	98		0.2	1.8	0		0.9	5.8	8.7	32		230		3.78		4.3		39.2	144.9	5.9	76.8	99									12.1		4.4
0	0	64.97	0	1	0	0	0	1	0	0	2019-08-13	0	0	0	2019-08-13	0	87	77	94	58	74.0263	74	54.586	7.3882	74.3893	0.0991467	71.0526	133	127	150	102	126.092	127	141.951	11.9143	126.646	0.0938655	71.0526	0	0	0	0	0	0	0	0	0	0	0	0	0	0	0	0	0	0	0	0	0	0	0	0	0	0	0	0	0	0	2	0	0	0	0	0	0	0	0	0	0	0	0	0	0	0	0	0	0	0	0	0	0	0	0																4.5	0.42	34	141	6.2	61	88		19			1.63			7.2		6
0	0	59.06	0	0	0	0	0	0	0	0	0	0	0	0	0	0	66	67	73	42	55.1714	53	61.1462	7.8196	55.7071	0.139693	60	135	127	174	103	123.571	119	245.958	15.683	124.534	0.125089	77.1429	0	0	0	0	0	1	0	0	0	0	0	0	0	0	0	0	0	0	0	0	0	0	0	0	0	0	0	0	0	0	1	0	0	1	0	0	0	0	0	0	1	0	0	1	0	0	0	0	0	0	0	0	0	0	0
0	1	62.89	0	0	0	0	0	0	0	0	0	0	0	0	0	0	76	45	104	43	75.6477	77	111.725	10.57	76.3743	0.138931	56.8182	123	110	161	110	132.977	132	125.816	11.2168	133.444	0.0838703	81.8182	0	0	0	0	0	0	0	0	0	0	0	0	0	0	0	0	0	0	0	0	0	0	0	0	0	0	0	0	0	0	2	0	0	0	0	0	0	0	0	0	0	0	0	0	0	0	0	0	0	0	0	0	0	0	0																						101
1	0	72.83	0	0	0	0	0	0	0	0	0	0	0	0	0	0	60	71	80	56	70.0625	70	65.1573	8.072	70.5115	0.113397	65.625	130	142	180	116	148.875	150	221.597	14.8861	149.594	0.098416	65.625	0	0	0	0	0	0	0	0	0	0	0	0	0	0	0	0	0	0	0	0	0	0	0	0	0	0	0	0	0	0	3	0	0	1	0	1	0	1	0	1	0	0	0	0	0	0	0	1	0	0	0	0	0	0	0
1	1	94.69	0	0	0	0	0	0	0	0	0	0	0	0	0	0	80	80	80	80	80	80			80	0		160	160	160	160	160	160			160	0		1	0	0	0	0	1	0	0	0	0	0	0	0	0	0	0	0	0	0	0	0	0	0	0	0	0	0	0	0	0	4	1	0	1	0	0	0	0	0	0	0	0	0	0	0	0	0	0	0	0	0	0	0	0	0	88.8	0	0	1.1			0.9	14.7	8.39	31.2		334		3.92		3		38	122	5	66	102	69		19	15					12.2		5
1	0	81.83	0	1	0	0	0	1	0	0	2001-12-08	0	0	0	2001-12-08	0	76	76	76	76	76	76			76	0		116	116	116	116	116	116			116	0		0	1	0	0	0	0	1	0	0	0	0	0	0	0	0	0	0	0	0	0	0	0	0	0	1	0	0	0	0	0	6	0	0	0	0	1	0	0	0	0	0	0	0	0	0	0	0	0	0	0	0	0	0	0	0
0	1	67.29	0	0	0	0	0	0	0	0	0	0	0	0	0	0	73	74	86	53	68.2683	69	52.0512	7.2147	68.6392	0.104384	56.0976	122	141	152	99	123.268	121	226.451	15.0483	124.161	0.12058	82.9268	0	0	0	0	0	0	0	0	0	0	0	0	0	0	0	0	0	0	0	0	0	0	0	0	0	0	0	0	0	0	2	0	0	0	1	0	0	0	0	0	1	0	0	1	0	0	0	0	0	0	0	0	0	0	0	93.2								5.5	32.1		184		4.45	0.415	4		38	139	7.6	65	88	47	21	13	8					14.3		6.2
0	0	72.53	0	0	0	0	0	0	0	0	0	0	0	0	0	0	78	73	90	63	74.4205	73	41.4419	6.4375	74.6952	0.0860094	59.0909	154	133	154	104	130.932	131.5	129.788	11.3925	131.421	0.0865149	76.1364	0	0	0	0	0	0	0	0	0	0	0	0	0	0	0	0	0	0	0	0	0	0	0	0	0	0	0	0	0	0	3	0	0	0	0	0	0	0	0	0	0	0	0	0	0	0	0	0	0	0	0	0	0	0	0
1	0	67.49	0	0	0	0	0	0	0	0	0	0	0	0	0	0	84	59	86	50	67.7273	67	77.4242	8.7991	68.2862	0.128733	72.7273	183	141	184	108	137.982	139	255.574	15.9867	138.888	0.114803	78.1818	0	0	0	0	0	0	0	0	0	0	0	0	0	0	0	0	0	0	0	0	0	0	0	0	0	0	0	0	0	0	2	0	0	0	0	0	0	0	0	0	0	0	0	0	0	0	0	0	0	0	0	0	0	0	0	91.6								8.4	30.5		348		4.45	0.408	4.4		41	139	7.1	74	100		19							13.6
1	1	76.84	0	0	0	0	0	0	0	0	0	0	0	0	0	0	61	49	62	49	57.3333	61	52.3333	7.2342	57.6368	0.103024	33.3333	149	123	149	123	139.333	146	202.333	14.2244	139.816	0.0833553	33.3333	0	0	0	0	0	0	0	0	0	0	0	0	0	0	0	0	0	0	0	0	0	0	0	0	0	0	0	0	0	0	3	1	0	1	1	0	0	0	0	1	1	0	0	1	0	0	0	0	0	0	0	0	0	0	0	87.3	0	0.1	1.2			0.4	4	9.4	29.8		263		3.24		4.73		28	140	11.1	53	204	82	19	14	6					9.6
0	0	64.84	0	0	0	0	0	0	0	0	0	0	0	0	0	0	55.5	66	81	50	63.2197	63	60.2625	7.7629	63.6874	0.121859	53.0303	150	143	206	118	148.303	146	277.353	16.6539	149.221	0.111443	81.8182	0	0	0	0	0	0	0	0	0	0	0	0	0	0	0	0	0	0	0	0	0	0	0	0	0	0	0	0	0	0	2	0	0	0	0	0	0	0	0	0	0	0	0	0	0	0	0	0	0	0	0	0	0	0	0	83.1	0.1	0.1	1.5			0.3	3.3	5.3	28.2		237		4.93																	13.9		4.6
0	0	51.74	0	0	0	0	0	0	0	0	0	0	0	0	0	0	85	77	94	53	75.1774	76.5	56.8041	7.5368	75.5482	0.0994424	67.7419	143	126	155	106	127.081	126	123.518	11.1139	127.558	0.0867471	70.9677	0	0	0	0	0	0	0	0	0	0	0	0	0	0	0	0	0	0	0	0	0	0	0	0	0	0	0	0	0	0	1	0	0	0	0	0	0	0	0	0	0	0	0	0	0	0	0	0	0	0	0	0	0	0	0
0	0	52.72	0	0	0	0	0	0	0	0	0	0	0	0	0	0	70	74	74	70	72.3333	73	4.3333	2.0817	72.3533	0.0234978	0	104	119	119	104	114	119	75	8.6603	114.219	0.0620269	33.3333	0	0	0	0	0	0	0	0	0	0	0	0	0	0	0	0	0	0	0	0	0	0	0	0	0	0	0	0	0	0	1	0	0	0	0	0	0	0	0	0	0	0	0	0	0	0	0	0	0	0	0	0	0	0	0	61.8								7.3	20.2		395		4.89																	9.9
1	1	68.6	0	0	0	0	0	0	0	0	0	0	0	0	0	0	70	74	90	70	80.8	80	83.2	9.1214	81.2108	0.100971	60	120	177	177	120	147.4	140	473.8	21.7669	148.68	0.132082	60	0	0	0	0	0	0	1	0	0	0	0	0	0	0	0	0	0	0	0	0	0	0	0	0	0	0	1	0	0	0	2	0	0	1	0	0	0	0	0	0	0	0	0	0	0	0	0	0	0	0	0	0	0	0	0																4.53			136.25	4.04		80
0	0	51.7	0	0	0	0	0	0	0	0	0	0	0	0	0	0	55	67	76	55	65	65.5	57.1429	7.5593	65.3835	0.108786	87.5	134	133	154	108	135.5	136	278.286	16.6819	136.396	0.115162	87.5	0	0	0	0	0	0	0	0	0	0	0	0	0	0	0	0	0	0	0	0	0	0	0	0	0	0	0	0	0	0	1	0	0	0	0	0	0	0	0	0	0	0	0	0	0	0	0	0	0	0	0	0	0	0	0																3.3		42	143	4.1	68	65					0.76	2.6245	2.14	5.11			4.6
1	1	51.24	0	0	0	0	0	0	0	0	0	0	0	0	0	0	87	79	102	69	84.05	82	70.9974	8.426	84.4503	0.0977114	75	134	136	168	124	145.1	145	159.463	12.6279	145.621	0.0848251	85	0	0	0	0	0	0	0	0	0	0	0	0	0	0	0	0	0	0	0	0	0	0	0	0	0	0	0	0	0	0	1	1	0	0	0	0	0	0	0	1	0	0	0	0	0	0	0	0	0	0	0	0	0	0	0	93.1	0.041	0.037	0.882			0.229	6.57	7.76	30.8		251		4.37		4.91	0.609	38.74	136.83	9.99	71.68	142									13.4	4.24	13.2
0	1	50.46	0	0	0	0	0	0	0	0	0	0	0	0	0	0	65	60	94	60	76.8929	79	75.4065	8.6837	77.3729	0.111919	51.7857	130	129	171	112	135.929	135.5	147.013	12.1249	136.459	0.0884004	80.3571	0	0	0	0	0	0	0	0	0	0	0	0	0	0	0	0	0	0	0	0	0	0	0	0	0	0	0	0	0	0	1	0	0	0	0	0	0	0	0	0	0	0	0	0	0	0	0	0	0	0	0	0	0	0	0																4.1		47	144	5.4	77	106	103		39	14.1							5.3
1	1	51.09	0	0	0	0	0	0	0	0	0	0	0	0	0	0	76	65	93	65	79.0455	78	37.9502	6.1604	79.2743	0.0761427	45.4545	113	105	170	105	130.727	127.5	268.113	16.3741	131.702	0.122374	81.8182	0	1	0	0	0	0	0	0	0	0	0	0	0	0	0	0	0	0	0	0	0	0	0	0	0	0	0	0	0	0	1	1	0	1	0	0	0	0	0	0	1	0	0	1	0	0	0	0	0	0	0	0	0	0	0
0	1	50.57	0	0	0	0	0	0	0	0	0	0	0	0	0	0	77	75	86	60	76.0682	75	28.9022	5.3761	76.2536	0.0698667	52.2727	101	118	144	101	119.75	118.5	95.6337	9.7792	120.14	0.0807305	77.2727	0	0	0	0	0	0	0	0	0	0	0	0	0	0	0	0	0	0	0	0	0	0	0	0	0	0	0	0	0	0	1	0	0	0	0	0	0	0	0	0	0	0	0	0	0	0	0	0	0	0	0	0	0	0	0
0	1	50.54	0	0	0	0	0	0	0	0	0	0	0	0	0	0	83	71	86	58	72.1975	71	42.2105	6.497	72.4857	0.0894315	53.0864	114	128	157	102	124.679	122	155.996	12.4898	125.295	0.0995555	71.6049	0	0	0	0	0	0	0	0	0	0	0	0	0	0	0	0	0	0	0	0	0	0	0	0	0	0	0	0	0	0	1	0	0	0	0	0	0	0	0	1	0	0	0	0	0	0	0	1	0	0	0	0	0	0	0																3.8		41	141	5.6	74	94	68	23	31	13	1.83	3.4809	0.98	5.3
0	1	51.7	0	0	0	0	0	0	0	0	0	0	0	0	0	0	64	71	85	56	75.0938	78	63.9587	7.9974	75.5052	0.104822	37.5	122	118	165	117	136.594	136.5	113.217	10.6403	136.995	0.0766709	62.5	0	0	0	0	0	0	0	0	0	0	0	0	0	0	0	0	0	0	0	0	0	0	0	0	0	0	0	0	0	0	1	0	0	0	0	0	0	0	0	0	1	0	0	0	0	0	0	0	0	0	0	0	0	0	0
0	0	49.33	0	0	0	0	0	0	0	0	0	0	0	0	0	0	89	76	89	76	82.6667	83	42.3333	6.5064	82.8372	0.0642636	66.6667	156	157	157	144	152.333	156	52.3333	7.2342	152.448	0.0387747	66.6667	0	0	0	0	0	0	0	0	0	0	0	0	0	0	0	0	0	0	0	0	0	0	0	0	0	0	0	0	0	0	0	1	0	0	0	0	1	0	0	0	0	0	0	0	0	0	0	0	0	0	0	0	0	0	0
0	0	50.42	0	0	0	0	0	0	0	0	0	0	0	0	0	0	83	77	86	70	77.7143	77	29.9048	5.4685	77.879	0.0651472	42.8571	120	119	137	103	120	119	107.667	10.3763	120.384	0.0800545	71.4286	0	0	0	0	0	0	0	0	0	0	0	0	0	0	0	0	0	0	0	0	0	0	0	0	0	0	0	0	0	0	1	0	0	0	0	0	0	0	0	0	0	0	0	0	0	0	0	0	0	0	0	0	0	0	0
0	0	50.7	0	0	0	0	0	0	0	0	0	0	0	0	0	0	57	79	87	57	71.4118	71	58.6324	7.6572	71.7971	0.104024	82.3529	109	139	145	109	130.882	135	102.36	10.1173	131.25	0.0749929	76.4706	0	0	0	0	0	0	0	0	0	0	0	0	0	0	0	0	0	0	0	0	0	0	0	0	0	0	0	0	0	0	1	0	0	0	1	0	1	0	0	0	0	0	0	0	0	0	0	0	0	0	0	0	0	0	0	89.5	0.04	0.17	2.23			0.44	4.88	8.33	30.9		397		4.87		3.2		41	136	5.7	79	68	105		39	6					15		5.7
0	0	50.04	0	0	0	0	0	0	0	0	0	0	0	0	0	0	93	70	99	64	81.2586	80.5	53.3881	7.3067	81.5808	0.0891407	55.1724	149	116	163	105	131.828	129.5	121.619	11.0281	132.28	0.0829311	74.1379	0	0	0	0	0	0	0	0	0	0	0	0	0	0	0	0	0	0	0	0	0	0	0	0	0	0	0	0	0	0	1	0	0	0	0	0	0	0	0	0	0	0	0	0	0	0	0	0	0	0	0	0	0	0	0
0	0	50.83	0	0	0	0	0	0	0	0	0	0	0	0	0	0	79	68	105	58	80.6618	81	85.9287	9.2698	81.1849	0.114073	72.0588	156	131	185	118	149.015	149.5	217.447	14.7461	149.732	0.098227	83.8235	0	0	0	0	0	0	0	0	0	0	0	0	0	0	0	0	0	0	0	0	0	0	0	0	0	0	0	0	0	0	1	0	0	0	1	0	0	0	0	1	0	0	0	0	0	0	0	0	0	0	0	0	0	0	0
0	0	52.27	0	0	0	0	0	0	0	0	0	0	0	0	0	0	97	55	97	50	71.0759	71	69.8403	8.3571	71.5594	0.116833	69.6203	173	137	173	100	133.861	136	205.121	14.3221	134.615	0.106313	67.0886	0	0	0	0	0	0	0	0	0	0	0	0	0	0	0	0	0	0	0	0	0	0	0	0	0	0	0	0	0	0	1	0	0	1	0	0	0	0	0	0	0	0	0	0	0	0	0	0	0	0	0	0	0	0	0
1	1	69.51	0	0	0	0	0	0	0	0	0	0	0	0	0	0	70	64	90	50	72.4516	70	109.189	10.4494	73.1772	0.14188	64.5161	120	129	160	100	126.903	128	160.024	12.65	127.512	0.0980617	74.1935	0	0	0	0	0	0	0	0	0	0	0	0	0	0	0	0	0	0	0	0	0	0	0	0	0	0	0	0	0	0	2	1	0	1	0	0	0	0	0	1	0	0	0	0	0	0	0	1	0	0	0	0	0	0	0	92.9								17.1	30.8		498		4.65		4.16		42.96	137	3.98	77.83	72
0	0	68.91	0	0	0	0	0	0	0	0	0	0	0	0	0	0	67	71	97	52	76	76	85.2	9.2304	76.5464	0.120125	73.913	118	154	171	101	139.348	140.5	186.499	13.6564	140.001	0.0969315	63.0435	0	0	0	0	0	0	0	0	0	0	0	0	0	0	0	0	0	0	0	0	0	0	0	0	0	0	0	0	0	0	2	0	0	0	0	0	0	0	0	0	1	0	0	1	0	0	0	0	0	0	0	0	0	0	0																4.5		42	142	4.8	75	94		25
0	0	72.72	0	0	0	0	0	0	0	0	0	0	0	0	0	0	95	74	95	55	73.1294	73	50.2807	7.0909	73.4684	0.0963915	54.1176	190	161	190	101	140.612	140	317.431	17.8166	141.723	0.12596	80	0	0	0	0	0	0	0	0	0	0	0	0	0	0	0	0	0	0	0	0	0	0	0	0	0	0	0	0	0	0	3	0	0	0	1	0	0	0	0	0	0	0	0	0	0	0	0	0	0	0	0	0	0	0	0																4.5	0.52		139	11.1		97
1	1	79.31	0	0	0	0	0	0	0	0	0	0	0	0	0	0	66	64	74	50	63.5	65	99.6667	9.9833	64.0859	0.136154	75	189	160	189	100	154	163.5	1448.67	38.0614	157.488	0.21404	75	0	0	0	0	0	0	0	0	0	0	0	0	0	0	0	0	0	0	0	0	0	0	0	0	0	0	0	0	0	0	3	1	0	1	1	1	0	1	1	0	0	0	0	0	0	0	0	0	0	0	0	0	0	0	0	98.3		0	0.3	0		0	16.6	6.2	32		250		3.94		4.4		33.2	142	5.9	75.6	113	108		22	17	0.5289			3.3942	12.6	5.11	5.7
1	1	68.7	0	0	0	0	0	0	0	0	0	0	0	0	0	0	71	64	71	57	64.0833	64	27.7197	5.2649	64.2813	0.0786602	41.6667	152	129	152	107	124.333	125	146.242	12.0931	124.871	0.0931225	58.3333	0	0	0	0	0	0	0	0	0	0	0	0	0	0	0	0	0	0	0	0	0	0	0	0	0	0	0	0	0	0	2	1	0	0	1	0	1	0	0	0	0	0	0	0	0	0	0	0	0	0	0	0	0	0	0																4.5			138	10.8		102										6.2
1	0	84.66	0	0	0	0	0	0	0	0	0	0	0	0	0	0	80	70	90	57	73	70	91.9	9.5864	73.597	0.128156	85.7143	140	130	170	120	140.429	140	172.357	13.1285	141.012	0.0912356	71.4286	0	0	0	0	0	0	0	0	0	0	0	0	0	0	0	0	0	0	0	0	0	0	0	0	0	0	0	0	0	0	4	0	0	0	0	0	0	0	0	0	0	0	0	0	0	0	0	0	0	0	0	0	0	0	0
1	1	76.3	0	0	0	0	0	0	0	0	0	0	0	0	0	0	84	57	88	50	65.2963	65.5	71.2313	8.4399	65.8295	0.128052	59.2593	162	129	180	102	142.333	144.5	261.132	16.1596	143.231	0.112477	83.3333	0	0	0	0	0	0	0	0	0	0	0	0	0	0	0	0	0	0	0	0	0	0	0	0	0	0	0	0	0	0	3	0	0	1	1	0	0	0	0	0	1	0	0	1	0	0	0	0	0	0	0	0	0	0	0																4.3			134	6.4		98
1	0	70.92	0	0	0	0	0	0	0	0	0	0	0	0	0	0	60	71	87	52	66.0238	64.5	52.4628	7.2431	66.4105	0.108391	61.9048	123	152	175	104	143.238	143.5	236.771	15.3874	144.043	0.106139	76.1905	0	0	0	0	0	0	0	0	0	0	0	0	0	0	0	0	0	0	0	0	0	0	0	0	0	0	0	0	0	0	3	0	0	0	1	0	0	1	0	1	1	0	0	1	0	0	0	1	0	0	0	0	0	0	0																5.3			140	4.4		73										9.6
1	1	73.27	0	0	0	0	0	0	0	0	0	0	0	0	0	0	80	80	80	80	80	80			80	0		160	160	160	160	160	160			160	0		0	0	0	0	0	0	0	0	0	0	0	0	0	0	0	0	0	0	0	0	0	0	0	0	0	0	0	0	0	0	3	1	0	0	0	1	0	0	0	0	0	0	0	0	0	0	0	0	0	0	0	0	0	0	0	92.3	0.1	0	0.7			0.9	9.8	11.5	30.9		276		4.46		4.2		36	134	3	70	80	89		28	5					13.8		6.3
1	1	79.62	0	0	0	0	0	0	0	0	0	0	0	0	0	0	78	65	78	44	62.3704	60	63.8575	7.9911	62.8614	0.125728	62.963	145	161	193	123	147.185	144	258.003	16.0625	148.027	0.107091	81.4815	0	0	0	0	0	0	0	0	0	0	0	0	0	0	0	0	0	0	0	0	0	0	0	0	0	0	0	0	0	0	3	0	0	1	0	0	0	0	1	0	0	0	0	0	0	0	0	0	0	0	0	0	0	0	0	88.1								7.7	29.8		287		5.03		4.2		39	140	5.3	68	97	58		14	14					15
0	0	66.3	0	0	0	0	0	0	0	0	0	0	0	0	0	0	78	99	99	66	83.7692	84	60.5732	7.7829	84.1231	0.0920108	75	120	139	158	110	132.231	131.5	116.142	10.7769	132.661	0.0807133	67.3077	0	0	0	0	0	0	0	0	0	0	0	0	0	0	0	0	0	0	0	0	0	0	0	0	0	0	0	0	0	0	2	0	0	0	0	0	0	1	0	0	1	0	0	1	0	0	0	0	0	0	0	0	0	0	0																3.3			137	5.4		85		25								6
1	0	84.53	0	0	0	0	0	0	0	0	0	0	0	0	0	0	80	79	95	57	73.7955	72	75.0967	8.6658	74.291	0.116088	61.3636	130	159	180	105	135.818	131	329.501	18.1522	136.999	0.132123	77.2727	1	0	0	0	0	0	0	0	1	0	0	0	0	0	1	0	0	0	0	0	0	0	0	1	0	0	0	0	0	0	4	0	0	0	0	0	1	1	0	0	0	0	0	0	0	0	0	0	0	0	0	0	0	0	0	66.9								10.4	20.7		183		4.82		4.1		34	142	6.2	65	71	108		14	18					10		4.5
1	1	76.59	0	0	0	0	0	0	0	0	0	0	0	0	0	0	70	80	90	58	74.625	74.5	88.2679	9.3951	75.1407	0.117766	75	140	130	155	120	136.5	135	122.286	11.0583	136.891	0.0757808	87.5	0	0	0	0	0	0	0	0	0	0	0	0	0	0	0	0	0	0	0	0	0	0	0	0	0	0	0	0	0	0	3	0	0	0	1	0	0	1	0	0	0	0	0	0	0	0	0	0	0	0	0	0	0	0	0	99	0.1	0.2	2			0.5	3.1	5.9	33.9		160		4.52		4		37	139	4.8	66	101	72		34	7					15.3	5.1
1	1	73.45	0	0	0	0	0	0	0	0	0	0	0	0	0	0	53	66	90	50	63.7273	64	126.618	11.2525	64.6241	0.168355	63.6364	115	129	160	110	130.909	131	183.691	13.5533	131.545	0.0987138	72.7273	0	0	0	0	0	0	0	0	0	0	0	0	0	0	0	0	0	0	0	0	0	0	0	0	0	0	0	0	0	0	3	1	0	1	1	0	0	1	0	0	1	0	0	1	0	0	0	0	0	0	0	0	0	0	0	102.5	0.007	0.204	1.2			0.523	4.97	6.8	33.2		241		3.71		5.1	0.43	42	137	11	75	157	90		13	6.2	3.02	3.8355	1.16	5.17	12.3	6	6.1
1	1	73.5	0	0	0	0	0	0	0	0	0	0	0	0	0	0	75	66	82	53	70.2576	70	31.4249	5.6058	70.4775	0.0791824	57.5758	143	115	151	107	126.985	126.5	103.246	10.161	127.385	0.0794089	75.7576	0	0	0	0	0	0	0	0	0	0	0	0	0	0	0	0	0	0	0	0	0	0	0	0	0	0	0	0	0	0	3	0	0	0	0	0	0	0	0	1	1	0	0	0	0	0	0	0	0	0	0	0	0	0	0	90.5								13.3	30		351		4.56	0.409	4.12		42.15	137.48	4.33	80.07	91		19								6.6
1	1	77.4	0	0	0	0	1	0	0	0	0	0	0	2005-06-18	0	0	81	81	81	81	81	81			81	0		118	118	118	118	118	118			118	0		0	0	0	0	0	0	0	0	0	0	0	0	0	0	0	0	0	0	0	0	0	0	0	0	0	0	0	0	0	0	3	0	0	0	0	0	0	0	0	0	0	0	0	0	0	0	0	0	0	0	0	0	0	0	0																4.3			142	11.9		124
1	0	76.2	0	0	0	0	0	0	0	0	0	0	0	0	0	0	63	71	110	42	61.4722	59.5	179.913	13.4132	62.8789	0.215147	66.6667	158	126	168	107	135.667	135	209.657	14.4795	136.416	0.105236	75	0	0	0	0	0	0	0	0	0	0	0	0	0	0	0	0	0	0	0	0	0	0	0	0	0	0	0	0	0	0	3	0	0	1	0	0	0	0	0	0	0	0	0	0	0	0	0	0	0	0	0	0	0	0	0	79.8	0.1	0	0.9			0.3	12.5	16.8	26.9		299		4.57	0.365	3.3	0.41	40	132	4.6	72	75	100	20	13	6					12.3	6.4	8.8
0	0	67.06	0	0	0	0	0	0	0	0	0	0	0	0	0	0	77	66	83	52	69.5588	70	44.0722	6.6387	69.8656	0.0940259	50	156	144	168	121	141.441	141	85.3449	9.2382	141.734	0.0643473	52.9412	0	0	0	0	0	0	0	0	0	0	0	0	0	0	0	0	0	0	0	0	0	0	0	0	0	0	0	0	0	0	2	0	0	0	0	0	0	0	0	0	0	0	0	0	0	0	0	0	0	0	0	0	0	0	0
0	0	65.56	0	0	0	0	0	0	0	0	0	0	0	0	0	0	90	68	90	52	66.2727	63	78.9363	8.8846	66.8589	0.133297	57.9545	130	135	159	100	128.25	127.5	185.799	13.6308	128.964	0.105677	72.7273	0	0	0	0	0	0	0	0	0	0	0	0	0	0	0	0	0	0	0	0	0	0	0	0	0	0	0	0	0	0	2	0	0	0	1	0	0	1	0	0	0	0	0	0	0	0	0	0	0	0	0	0	0	0	0
0	1	69.71	0	0	0	0	0	0	0	0	0	0	0	0	0	0	87	67	90	56	74.7872	75	53.8668	7.3394	75.1389	0.0970874	70.2128	149	140	185	119	149.383	149	283.937	16.8504	150.31	0.111594	76.5957	0	0	0	0	0	0	0	0	0	0	0	0	0	0	0	0	0	0	0	0	0	0	0	0	0	0	0	0	0	0	2	0	0	0	1	0	0	1	1	0	0	0	0	0	0	0	0	0	0	0	0	0	0	0	0	83.9								5.58	28.9		209		5.14		3.79		42.69	135.18	4.19	74.59	95
1	1	72.68	0	0	0	0	0	0	0	0	0	0	0	0	0	0	66	53	86	45	63.88	63	70.5395	8.3988	64.4225	0.130598	56	116	155	166	104	134.387	133	171.321	13.089	135.014	0.0967464	72	0	0	0	0	0	0	0	0	0	0	0	0	0	0	0	0	0	0	0	0	0	0	0	0	0	0	0	0	0	0	3	0	0	1	1	0	0	0	1	0	0	0	0	0	0	0	0	0	0	0	0	0	0	0	0																4.2			137	4.8		123
1	0	60.6	0	0	0	0	0	0	0	0	0	0	0	0	0	0	80	67	90	67	78.2857	80	57.9048	7.6095	78.6021	0.0899914	57.1429	140	101	152	101	134.143	140	274.143	16.5573	135.016	0.114274	57.1429	0	0	0	0	0	0	0	0	0	0	0	0	0	0	0	0	0	0	0	0	0	0	0	0	0	0	0	0	0	0	2	0	0	0	0	0	0	1	0	0	0	0	0	0	0	0	0	0	0	0	0	0	0	0	0	81.6								11.3	26.3		563		4.96	0.404	5	0.74	37	139	12.5	68	150		10
1	1	70.62	0	0	0	0	0	0	0	0	0	0	0	0	0	0	80	67	95	67	78.3043	80	69.7668	8.3527	78.7293	0.104324	43.4783	130	108	157	93	132.261	130	224.474	14.9825	133.07	0.11079	65.2174	0	0	0	0	0	1	0	0	1	0	0	0	0	0	0	0	0	0	0	0	0	0	0	0	0	0	0	0	0	0	4	0	0	1	0	0	0	0	1	0	0	0	0	0	0	0	0	0	0	0	0	0	0	0	0	92.5								9.97	31.4		405		4.24		3.7		37	128	2.8	73	84	72		25	8					12.5		5.5
0	0	68.39	0	0	0	0	0	0	0	0	0	0	0	0	0	0	56	61	78	52	63.7143	64	33.4774	5.786	63.9702	0.0897235	59.5238	114	123	165	101	130.881	128	218.205	14.7718	131.692	0.111512	69.0476	0	0	0	0	0	0	0	0	0	0	0	0	0	0	0	0	0	0	0	0	0	0	0	0	0	0	0	0	0	0	2	0	0	0	0	0	0	0	0	1	0	0	0	0	0	0	0	0	0	0	0	0	0	0	0
1	1	76.66	0	0	0	0	0	0	0	0	0	0	0	0	0	0	74	60	83	60	72.3333	74	134.333	11.5902	72.9498	0.13083	66.6667	134	110	142	110	128.667	134	277.333	16.6533	129.383	0.105679	66.6667	0	0	0	0	0	0	0	0	0	0	0	0	0	0	0	0	0	0	0	0	0	0	0	0	0	0	0	0	0	0	3	0	0	1	0	0	0	0	1	0	0	0	0	0	0	0	0	0	0	0	0	0	0	0	0
1	0	75.53	0	1	1	0	0	0	0	0	2000-10-20	2000-11-02	0	0	0	0	70	66	70	66	68.3333	68.5	1.8667	1.3663	68.3447	0.018252	0	116	136	136	106	119.167	117	105.767	10.2843	119.536	0.0787824	66.6667	0	0	0	0	0	0	0	0	0	0	0	0	0	0	0	0	0	0	0	0	0	0	0	0	0	0	0	0	0	0	3	0	0	1	0	0	0	1	0	0	0	0	0	1	0	0	0	0	0	0	0	0	0	0	0
1	0	78.61	0	0	0	0	0	0	0	0	0	0	0	0	0	0	90	75	92	50	72.2179	71	104.978	10.2459	72.9319	0.140962	67.9487	160	147	200	103	144.974	144	266.467	16.3238	145.879	0.111874	82.0513	0	0	0	0	0	0	0	0	1	0	0	0	0	0	0	0	0	0	0	0	0	0	0	0	0	0	0	0	0	0	3	0	0	0	0	0	0	1	0	1	1	0	0	0	0	0	0	1	0	0	0	0	0	0	0
1	0	83.55	0	0	0	0	0	0	0	0	0	0	0	0	0	0	70	70	70	70	70	70			70	0		120	120	120	120	120	120			120	0		0	0	0	0	0	0	0	0	1	0	0	0	0	0	0	0	0	0	0	0	0	0	0	0	0	0	0	0	0	0	4	0	0	1	1	0	0	0	0	1	1	0	0	1	0	0	0	0	0	0	0	0	0	0	0	93.3	0	0	1.5			0.5	6.6	8	33.3		301		4.24		3.89		39.22	140.64	6.52	68.29	77	66		13	8.82					13.2		8.21
1	1	82.41	0	0	0	0	0	0	0	0	0	0	0	0	0	0	79	78	83	68	75.2727	78	31.0182	5.5694	75.4598	0.0705463	45.4545	136	141	169	136	150.636	153	159.655	12.6354	151.117	0.0799769	72.7273	0	0	0	0	0	0	0	0	0	0	0	0	0	0	0	0	0	0	0	0	0	0	0	0	0	0	0	0	0	0	4	0	0	0	0	0	0	0	1	0	0	0	0	0	0	0	0	0	0	0	0	0	0	0	0	90.5	0.1	0	0.4			0.3	9.5	10.3	30.2		272		4.3																	13
0	0	67.28	0	0	0	0	0	0	0	0	0	0	0	0	0	0	61	62	75	48	60.1667	60	69.2424	8.3212	60.6918	0.132415	58.3333	106	126	142	106	121.833	120.5	94.8788	9.7406	122.19	0.0765463	66.6667	0	0	0	0	0	0	0	0	1	0	0	0	0	0	0	0	0	0	0	0	0	0	0	0	0	0	0	0	0	0	3	0	0	0	0	0	0	0	0	1	0	0	0	0	0	0	0	0	0	0	0	0	0	0	0
1	1	84.07	0	0	0	0	0	0	0	0	0	0	0	0	0	0	65	71	71	65	68	68	18	4.2426	68.0661	0.0441176	50	144	111	144	111	127.5	127.5	544.5	23.3345	128.563	0.129412	50	0	1	0	0	0	1	0	0	0	0	0	0	0	0	0	0	0	0	0	0	0	0	0	0	0	0	0	0	0	0	4	0	0	1	1	0	0	0	1	0	0	0	0	0	0	0	0	0	0	0	0	0	0	0	0
1	0	75.36	0	0	0	0	0	0	0	0	0	0	0	0	0	0	76	68	83	63	71.16	70	28.89	5.3749	71.3546	0.0740071	40	122	123	157	115	132.6	131	102.25	10.1119	132.97	0.0747177	68	0	0	0	0	0	1	0	0	0	0	0	1	0	0	0	0	0	0	0	1	0	0	0	1	0	0	0	0	0	0	4	1	0	1	0	1	1	1	0	0	1	0	0	1	0	0	0	0	0	0	0	0	0	0	0	89.9	0.1	0.1	3.3			0.8	6.5	10.8	31.5		306	70.4	4.12		3.8		35	145	4.3	64	71	97	22	22	7					13	5.9	6
1	1	76.38	0	0	0	0	0	0	0	0	0	0	0	0	0	0	86	53	86	50	63	53	399	19.975	65.0769	0.258881	33.3333	176	91	176	91	130	123	1843	42.9302	134.643	0.269633	66.6667	0	0	0	0	0	0	0	0	0	0	0	0	0	0	0	0	0	0	0	0	0	0	0	0	0	0	0	0	0	0	3	1	0	1	0	1	1	0	1	0	0	0	0	1	0	0	0	0	0	0	0	0	0	0	0	91.2	0	0.2	2.2			0.6	4.3	7.45	30.2		258		5.27	0.444	3.8		44	139	6.9	82	113	22	23	15	10					15.9		6.3
1	0	80.27	0	0	0	0	0	0	0	0	0	0	0	0	0	0	79	77	84	48	70.9375	74	100.329	10.0164	71.5974	0.136717	68.75	150	127	168	104	137.562	140	382.262	19.5515	138.859	0.137615	93.75	0	0	0	0	0	0	0	0	0	0	0	0	0	0	0	0	0	0	0	0	0	0	0	0	0	0	0	0	0	0	4	0	0	1	0	0	0	0	0	0	0	0	0	0	0	0	0	0	0	0	0	0	0	0	0																4.25			145	7.1		88										5.23
1	1	67.67	0	0	0	0	0	0	0	0	0	0	0	0	0	0	70	70	84	60	72.9444	70.5	52.0556	7.215	73.2807	0.0961235	66.6667	120	130	160	110	132.722	130	274.212	16.5594	133.694	0.121252	72.2222	0	0	0	0	0	0	0	0	0	0	0	0	0	0	0	0	0	0	0	0	0	0	0	0	0	0	0	0	0	0	2	0	0	0	0	0	0	0	1	0	0	0	0	0	0	0	0	0	0	0	0	0	0	0	0	95.8	0	0	0.8			0.8	9.8	16.5	31.4		309		5.2		4.9		43	138	4.4	72	96	126		20	8					16.3		8.8
1	0	85.87	0	0	0	0	0	0	0	0	0	0	0	0	0	0	59	59	59	59	59	59			59	0		117	117	117	117	117	117			117	0		0	0	0	0	0	0	0	0	0	0	0	0	0	0	0	0	0	0	0	0	0	0	0	0	0	0	0	0	0	0	4	0	0	0	0	0	0	0	0	0	0	0	0	0	0	0	0	0	0	0	0	0	0	0	0	93.4								4.2	30.9		229		3.56	0.333	4.5	0.26	45	138	8.1	73	87		37							11
1	0	63.41	0	0	0	0	0	0	0	0	0	0	0	0	0	0	71	49	71	49	56.5	55	65.5	8.0932	56.981	0.130762	33.3333	166	122	169	122	150.667	152.5	303.067	17.4088	151.502	0.105478	83.3333	0	0	0	0	0	0	0	0	0	0	0	0	0	0	0	0	0	0	0	0	0	0	0	0	0	0	0	0	0	0	2	0	0	1	0	0	1	0	1	1	1	0	0	1	0	0	0	0	0	0	0	0	0	0	0	82.8								14.1	28.1		419		4.54		3		40	139	6	71	85	93		10	7	1.6949			5.6123	12.8		10.4
1	0	79.29	0	0	0	0	0	0	0	0	0	0	0	0	0	0	66	65	74	65	67.6	66	14.3	3.7815	67.6846	0.0500341	40	138	147	153	129	140.8	138	87.2	9.3381	141.048	0.0593199	80	0	0	0	0	0	0	1	0	0	0	0	0	0	0	0	0	0	0	0	0	0	0	0	0	0	0	1	0	0	0	3	0	0	1	1	0	1	0	0	0	0	0	0	0	0	0	0	0	0	0	0	0	0	0	0	91.5								7.9	31.2		241		4.43		3.8		44	140	7.6	75	91	57	9		7					13.8		7.6
0	0	75.84	0	0	0	0	0	0	0	0	0	0	0	0	0	0	80	64	80	54	69.5	70	63.1481	7.9466	69.9367	0.112279	53.5714	160	126	171	100	130.036	130	381.221	19.5249	131.442	0.147444	82.1429	0	1	0	0	0	0	1	0	0	0	0	0	0	0	0	0	0	0	0	0	0	0	0	0	0	0	0	0	0	0	3	0	0	0	0	0	0	0	0	0	0	0	0	0	0	0	0	0	0	0	0	0	0	0	0
1	0	83.23	0	0	0	0	0	0	0	0	0	0	0	0	0	0	78	78	78	78	78	78			78	0		144	144	144	144	144	144			144	0		0	0	0	0	0	0	0	0	0	0	0	0	0	0	0	0	0	0	0	0	0	0	0	0	0	0	0	0	0	0	4	0	0	1	0	0	0	1	0	0	0	0	0	0	0	0	0	0	0	0	0	0	0	0	0	87.8	0	0.3	1.8			0.3	2.2	4.6	29.5		152		3.83		3.5		34	137	7.6	66	96	82	15	7	11					11.3		4.9
1	0	86.83	0	0	0	0	0	0	0	0	0	0	0	0	0	0	70	55	87	48	61.375	60.5	75.9837	8.7169	61.9654	0.139036	58.3333	158	123	161	120	139.917	139	146.601	12.1079	140.418	0.0847145	83.3333	0	0	0	0	0	0	0	0	0	0	0	0	0	0	0	0	0	0	0	0	0	0	0	0	0	0	0	0	0	0	4	0	0	1	0	0	0	0	0	0	0	0	0	0	0	0	0	0	0	0	0	0	0	0	0
1	0	86.12	0	0	0	0	0	0	0	0	0	0	0	0	0	0	79	62	87	41	70.6667	71	137.765	11.7373	71.5813	0.161415	55.5556	149	122	156	111	133.944	134.5	215.703	14.6868	134.703	0.106559	61.1111	0	0	0	0	0	0	0	0	0	0	0	0	0	0	0	0	0	0	0	0	0	0	0	0	0	0	0	0	0	0	4	1	0	0	0	0	0	0	0	0	0	0	0	0	0	0	0	0	0	0	0	0	0	0	0	91.3		0.2	1.3	0		0.6	2.8	7.8	32.2		306		3.89		4.6		36.9	140	5.4	67	82	102		12	10					12.5	4.9
1	0	70.4	0	0	0	0	0	0	0	0	0	0	0	0	0	0	80	66	80	53	62.9487	64	28.1026	5.3012	63.1658	0.0831277	41.0256	185	144	185	112	145.128	144	158.115	12.5744	145.658	0.0855251	74.359	0	0	0	0	0	0	0	0	0	0	0	0	0	0	0	0	0	0	0	0	0	0	0	0	0	0	0	0	0	0	3	0	0	0	0	0	0	0	0	0	0	0	0	0	0	0	0	0	0	0	0	0	0	0	0
1	0	70.74	0	0	0	1	1	0	0	0	0	0	2008-01-09	2008-01-09	0	0	61	66	105	57	77.3125	73	182.363	13.5042	78.4104	0.169123	75	122	112	159	110	138.312	141	254.629	15.9571	139.173	0.111706	87.5	1	0	0	0	0	0	0	0	0	0	0	0	0	0	0	0	0	0	0	0	0	0	0	0	0	0	0	0	0	0	3	0	0	0	0	0	0	0	0	0	0	0	0	0	0	0	0	0	0	0	0	0	0	0	0	102								4.9	34.3		299		3.76	0.383	4.2			142	4.8		82									12.9		4.6
1	1	73.04	0	0	0	0	1	0	0	0	0	0	0	2000-11-07	0	0	62	85	85	62	73.5	73.5	264.5	16.2635	74.3942	0.156463	50	142	175	175	142	158.5	158.5	544.5	23.3345	159.357	0.104101	50	0	0	0	0	0	0	0	0	0	0	0	0	0	0	0	0	0	0	0	0	0	0	0	0	0	0	0	0	0	0	3	1	0	0	1	0	0	0	0	1	0	0	1	0	0	0	0	0	0	0	0	1	0	0	0	87.6	0.1	0	1.3			1.7	11.6	8.2	30.4		201		5.06		4.8		45	144	5.3	82	97	79		26	12					15.4	6.1	8.8
1	1	76.57	0	0	0	0	0	0	0	0	0	0	0	0	0	0	62	59	69	54	62.5	62	17.4667	4.1793	62.6309	0.0647457	31.25	124	134	151	111	129.5	131	140.667	11.8603	130.008	0.0886771	81.25	0	0	0	0	0	0	0	0	0	0	0	0	0	0	0	0	0	0	0	0	0	0	0	0	0	0	0	0	0	0	3	1	0	0	0	0	0	1	0	1	1	0	0	0	0	0	0	0	0	0	0	0	0	0	0
0	0	66.62	0	0	0	0	0	0	0	0	0	0	0	0	0	0	81	57	100	57	76.3793	76	75.7033	8.7008	76.8676	0.113259	52.8736	151	102	190	102	142.391	140	240.845	15.5192	143.224	0.108362	81.6092	0	0	0	0	0	0	0	0	0	0	0	0	0	0	0	0	0	0	0	0	0	0	0	0	0	0	0	0	0	0	2	0	0	0	0	0	0	0	1	1	0	0	0	0	0	0	0	0	0	0	0	0	0	0	0
0	1	60.29	0	0	0	0	0	0	0	0	0	0	0	0	0	0	69	71	90	54	67.194	67	46.28	6.8029	67.5324	0.100485	46.2687	132	153	195	112	133.97	132	240.757	15.5163	134.852	0.114952	64.1791	0	0	0	0	0	0	0	0	0	0	0	0	0	0	0	0	0	0	0	0	0	0	0	0	0	0	0	0	0	0	2	0	0	1	1	0	0	0	0	0	0	0	0	0	0	0	0	0	0	0	0	0	0	0	0																3.8		42.1	138.2	6.2	73.4	79										4.6
1	1	87.21	0	0	0	0	0	0	0	0	0	0	0	0	0	0	62	61	62	61	61.5	61.5	0.5	0.7071	61.502	0.00813008	0	154	142	154	142	148	148	72	8.4853	148.122	0.0405405	50	0	0	0	0	0	0	0	0	0	0	0	0	0	0	0	0	0	0	0	0	0	0	0	0	0	0	0	0	0	0	4	0	0	1	0	1	0	1	0	0	0	0	0	0	0	0	0	0	0	0	0	0	0	0	0	90.2	0	0.1	1.4			0.2	4.7	5.1	30.6		194	42.2	4.31		3.9		36	142	5	59	84	75	14	19	5					13.2
0	0	76.08	0	0	0	0	0	0	0	0	0	0	0	0	0	0	63	63	93	49	68.3467	68	83.1485	9.1186	68.9442	0.132524	65.3333	119	121	186	103	140.587	142	184.57	13.5857	141.233	0.0959891	72	0	0	0	0	0	0	0	0	0	0	0	0	0	0	0	0	0	0	0	0	0	0	0	0	0	0	0	0	0	0	3	1	0	0	0	0	1	0	0	0	0	0	0	0	0	0	0	0	0	0	0	0	0	0	0	87.5	0	0.2	0.7			3	8.8	12.7	29.2		236		4.83		3.6		43	141	6.3	74	106		30							14.1	5.2
0	1	73.41	0	0	0	0	0	0	0	0	0	0	0	0	0	0	75	77	88	52	71.3656	72	64.691	8.0431	71.8126	0.112095	63.4409	154	149	180	110	142.333	142	179.768	13.4078	142.957	0.0936919	70.9677	0	0	0	0	0	0	0	0	0	0	0	0	0	0	0	0	0	0	0	0	0	0	0	0	0	0	0	0	0	0	3	0	0	0	0	0	0	0	0	1	0	0	0	0	0	0	0	0	0	0	0	0	0	0	0	93.8								7.6	30.9		173		4.58	0.43	4.3		41	139	5.7	71	103	55	17	30	16					14.2
1	1	65.28	0	0	0	0	0	0	0	0	0	0	0	0	0	0	70	72	91	64	77.4211	78	54.8129	7.4036	77.7557	0.0930768	57.8947	120	136	165	119	135.421	136	130.035	11.4033	135.875	0.0819603	73.6842	0	0	0	0	0	0	0	0	0	0	0	0	0	0	0	0	0	0	0	0	0	0	0	0	0	0	0	0	0	0	2	0	0	1	1	0	0	1	1	0	1	0	0	1	0	0	0	0	0	0	0	0	0	0	0	90.6	0	0.2	2			0.6	4.1	6.84	31		347		4.74		4.3		39	137	7.8	81	132	412	36	37	8					14.7
0	0	64.32	0	0	0	0	0	0	0	0	0	0	0	0	0	0	60	51	88	50	67.962	67	65.2934	8.0804	68.4347	0.118141	64.557	104	110	161	104	131.557	130	117.712	10.8495	131.998	0.0819463	65.8228	0	0	0	0	0	0	0	0	0	0	0	0	0	0	0	0	0	0	0	0	0	0	0	0	0	0	0	0	0	0	2	0	0	0	0	0	0	0	0	0	0	0	0	0	0	0	0	0	0	0	0	0	0	0	0
0	0	63.78	0	0	0	0	0	0	0	0	0	0	0	0	0	0	81	54	87	50	68.0115	68	59.6394	7.7227	68.4435	0.112895	62.069	118	115	157	107	129.988	130	112.477	10.6055	130.416	0.0811177	78.1609	0	0	0	0	0	0	0	0	0	0	0	0	0	0	0	0	0	0	0	0	0	0	0	0	0	0	0	0	0	0	2	0	0	0	0	0	0	0	0	0	1	0	0	1	0	0	0	0	0	0	0	0	0	0	0																		42			74		68	40	29	12
0	0	74.64	0	0	0	0	0	0	0	0	0	0	0	0	0	0	90	75	100	55	73.791	72	88.8648	9.4268	74.3818	0.126793	74.6269	150	130	203	120	147.836	149	280.079	16.7356	148.766	0.112356	79.1045	0	0	0	0	0	0	0	0	0	0	0	0	0	0	0	0	0	0	0	0	0	0	0	0	0	0	0	0	0	0	3	1	0	1	1	0	0	0	0	0	0	0	0	0	0	0	0	0	0	0	0	0	0	0	0
0	0	56.14	0	0	0	0	0	0	0	0	0	0	0	0	0	0	84	64	95	54	74.5405	75	62.9093	7.9315	74.9557	0.105684	63.5135	139	123	157	101	129.635	128.5	165.988	12.8836	130.265	0.0987101	83.7838	0	0	0	0	0	0	0	0	0	0	0	0	0	0	0	0	0	0	0	0	0	0	0	0	0	0	0	0	0	0	1	1	0	0	0	0	0	0	0	1	0	0	0	0	0	0	0	0	0	0	0	0	0	0	0	85.6								10.22	29.3		425		4.58		4.5		37	141	4.6		68					3.16	3.7336	1.4	6.57	13.4	7.2
1	0	75.61	0	0	0	0	0	0	0	0	0	0	0	0	0	0	70	76	90	70	80.8571	80	85.1429	9.2273	81.3072	0.105653	57.1429	150	153	165	130	146.857	150	127.476	11.2905	147.229	0.071178	85.7143	0	0	0	0	0	0	0	0	0	0	0	0	0	0	0	0	0	0	0	0	0	0	0	0	0	0	0	0	0	0	3	1	0	0	0	1	0	0	1	1	0	0	0	0	0	0	0	0	0	0	0	0	0	0	0	87.3	0.022	0.013	0.538			0.029	5.99	6.59	30.8		161		4.47		3.3		36.78	135.77	5.55	74.56	146	119		21	19.27					13.8
0	0	70.22	0	0	0	0	0	0	0	0	0	0	0	0	0	0	67	63	80	59	70.7143	73	63.5714	7.9732	71.0985	0.104388	71.4286	149	136	149	114	134	134	124.333	11.1505	134.397	0.0770399	71.4286	0	0	0	0	0	0	0	0	0	0	0	0	0	0	0	0	0	0	0	0	0	0	0	0	0	0	0	0	0	0	3	0	0	0	0	0	0	0	0	0	0	0	0	0	0	0	0	0	0	0	0	0	0	0	0	89.6								8.1	30.4		286		4.56	0.409	4.3		39	143	6.4	73	79	85	19	14	7	2.54			7.1	13.9		9.6
0	1	72.33	0	0	0	0	0	0	0	0	0	0	0	0	0	0	73	58	91	47	68.0349	68.5	75.8929	8.7117	68.5839	0.1273	66.2791	159	129	184	102	136.361	134	256.116	16.0036	137.286	0.116678	76.7442	0	0	0	0	0	0	0	0	0	0	0	0	0	0	0	0	0	0	0	0	0	0	0	0	0	0	0	0	0	0	3	0	0	0	1	0	0	0	1	0	0	0	0	0	0	0	0	0	0	0	0	0	0	0	0																4.5			136	5		90
0	0	69	0	0	0	0	0	0	0	0	0	0	0	0	0	0	90	69	103	53	76.5169	78	98.1162	9.9054	77.1482	0.128724	56.1798	130	130	184	105	138.281	136	228.25	15.1079	139.095	0.10864	71.9101	0	0	0	0	0	0	0	0	0	0	0	0	0	0	0	0	0	0	0	0	0	0	0	0	0	0	0	0	0	0	2	0	0	1	0	0	0	0	0	0	1	0	0	0	0	0	0	0	0	0	0	0	0	0	0																4.6		42	140	4.3	78	67	79	32	28	13.75
1	0	75.26	0	0	0	0	0	0	0	0	0	0	0	0	0	0	87	72	87	59	69.5714	69	48.6571	6.9755	69.9037	0.097847	42.8571	173	147	176	113	134.952	133	300.948	17.3478	136.01	0.12545	80.9524	0	1	0	0	0	0	0	0	0	0	0	0	0	0	0	0	0	0	0	0	0	0	0	0	0	0	0	0	0	0	3	0	0	0	0	1	0	0	0	0	0	0	0	0	0	0	0	0	0	0	0	0	0	0	0	93.5	0.02	0.11	1.23			0.54	4.18	5	31.4		197		4.95		4.4		43	140	5.5	76	84	101		16	8					15.6		5.7
1	0	73.33	0	0	0	0	0	0	0	0	0	0	0	0	0	0	82	70	82	70	76	76	72	8.4853	76.2365	0.0789474	50	139	140	140	139	139.5	139.5	0.5	0.7071	139.501	0.00358423	0	0	0	0	0	0	0	0	0	0	0	0	0	0	0	0	0	0	0	0	0	0	0	0	0	0	0	0	0	0	0	3	1	0	0	0	0	0	0	0	1	0	0	0	0	0	0	0	0	0	0	0	0	0	0	0	81.6								10.65	26.7		266		4.95	0.404	4.6	0.37	39	142	7.2	65	80		15
1	0	72.8	0	0	0	0	0	0	0	0	0	0	0	0	0	0	80	80	124	70	85.6667	80	368.667	19.2007	87.4414	0.204604	50	140	140	212	140	153.667	140	832.667	28.856	155.908	0.171422	50	0	0	0	0	0	0	0	0	0	0	0	0	0	0	0	0	0	0	0	0	0	0	0	0	0	0	0	0	0	0	3	0	0	0	0	0	0	0	0	0	0	0	0	0	0	0	0	0	0	0	0	0	0	0	0
1	0	69.54	0	0	0	0	0	0	0	0	0	0	0	0	0	0	70	63	80	56	70.0877	70	58.1172	7.6235	70.4939	0.107812	63.1579	130	112	159	98	126.474	129	205.718	14.3429	127.27	0.112407	80.7018	0	0	0	0	0	0	0	0	0	0	0	0	0	0	0	0	0	0	0	0	0	0	0	0	0	0	0	0	0	0	2	0	0	0	0	0	0	0	0	1	1	0	0	0	0	0	0	0	0	0	0	0	0	0	0	88	0	0.5	1.2			0.5	4.7	6.92	29.5		205		4.1		3.98		38.74	139.95	8.36	70.82	88	69		12	8.74					12.1		7.96
1	0	79.49	0	0	0	0	0	0	0	0	0	0	0	0	0	0	82	67	96	60	74.6522	74	77.1462	8.7833	75.1448	0.11507	73.913	153	144	189	130	150.261	147	285.565	16.8987	151.167	0.10999	73.913	0	0	0	0	0	0	1	0	0	0	0	0	0	0	0	0	0	0	0	0	0	0	0	0	0	0	0	0	0	0	3	1	0	1	1	0	0	0	1	0	0	0	0	0	0	0	0	0	0	0	0	0	0	0	0	96.6								6.5	32.6		235		3.36		4.3	0.47	40	137	12.8	66	127	45		5	2					10.9	5.7
1	0	82.76	1	0	0	0	0	0	0	2007-09-20	0	0	0	0	0	0	70	73	75	70	72.6667	73	6.3333	2.5166	72.6957	0.0282771	33.3333	130	143	143	130	137	138	43	6.5574	137.105	0.0390812	66.6667	0	0	0	0	0	0	0	0	0	0	0	0	0	0	0	0	0	0	0	0	0	0	0	0	0	0	0	0	0	0	4	0	0	0	1	0	1	1	0	0	0	0	0	0	0	0	0	0	0	0	0	0	0	0	0
0	0	72.34	0	0	0	0	0	0	0	0	0	0	0	0	0	0	72	81	86	51	63.5965	63	50.9593	7.1386	63.9889	0.111259	54.386	122	152	181	114	139.456	137	185.217	13.6094	140.107	0.0967295	75.4386	0	0	0	0	0	0	0	0	0	0	0	0	0	0	0	0	0	0	0	0	0	0	0	0	0	0	0	0	0	0	3	0	0	0	0	0	0	0	0	0	1	0	0	1	0	0	0	0	0	0	0	0	0	0	0
0	0	74.69	0	0	0	0	0	0	0	0	0	0	0	0	0	0	90	80	101	55	74.2632	73	82.2688	9.0702	74.8054	0.12106	70.1754	170	150	178	103	144.21	145	402.491	20.0622	145.575	0.137892	78.9474	0	0	0	0	0	0	0	0	0	0	0	0	0	0	0	0	0	0	0	0	0	0	0	0	0	0	0	0	0	0	3	1	0	0	0	0	0	0	1	1	1	0	0	0	0	0	0	1	0	0	0	0	0	0	0																3.8			143	3.5		82										7.3
0	0	58.48	0	1	0	0	0	0	0	0	2017-09-22	0	0	0	0	0	90	63	90	53	69.0105	70	52.9041	7.2735	69.3888	0.104841	64.2105	150	119	164	103	128.905	130	155.534	12.4713	129.501	0.0962373	75.7895	0	0	0	0	0	0	0	0	0	0	0	0	0	0	0	0	0	0	0	0	0	0	0	0	0	0	0	0	0	0	1	0	0	0	1	0	0	0	0	0	0	0	0	0	0	0	0	0	0	0	0	0	0	0	0																4.1		41	142	6.7	78	89	69	28		14						6.5
0	0	72.62	0	0	1	0	0	0	0	0	0	2009-07-11	0	0	0	0	80	70	95	52	72.1728	73	52.4448	7.2419	72.5308	0.0997194	66.6667	150	134	161	110	137.259	136	123.669	11.1207	137.703	0.0805178	61.7284	0	0	0	0	0	0	0	0	0	0	0	0	0	0	0	0	0	0	0	0	0	0	0	0	0	0	0	0	0	0	3	0	0	1	0	0	0	0	0	0	0	0	0	0	0	0	0	0	0	0	0	0	0	0	0
0	0	71.31	0	0	1	0	0	0	0	0	0	2002-02-11	0	0	0	0	79	70	91	49	68.3253	69	55.5392	7.4525	68.7257	0.108414	60.241	133	136	162	113	135.241	135	116.478	10.7925	135.666	0.0793197	65.0602	0	0	0	0	0	0	0	0	0	0	0	0	0	0	0	0	0	0	0	0	0	0	0	0	0	0	0	0	0	0	3	0	0	0	0	0	0	0	0	0	0	0	0	0	0	0	0	0	0	0	0	0	0	0	0	90	0.1	0.1	1.5			0.4	3.7	5.88	29.9		241		4.74		4.2		42	143	6.4	69	85	76	24	27	13					14.2	5.1
1	0	75.52	0	0	0	0	0	0	0	0	0	0	0	0	0	0	80	78	90	53	72.9459	70	128.386	11.3307	73.7972	0.153217	62.1622	160	187	187	120	149.108	150	194.321	13.9399	149.741	0.0922167	72.973	0	0	0	0	0	0	0	0	0	0	0	0	0	0	0	0	0	0	0	0	0	0	0	0	0	0	0	0	0	0	3	0	0	1	0	0	0	0	0	0	0	0	0	0	0	0	0	0	0	0	0	0	0	0	0
1	0	82.81	0	1	1	0	0	1	0	0	2007-09-28	2007-10-07	0	0	2007-09-28	0	70	63	106	45	62.5333	58	263.695	16.2387	64.4712	0.250875	86.6667	168	108	206	108	141.933	135	765.638	27.6702	144.429	0.188341	80	0	0	0	0	0	0	0	0	0	0	0	0	0	0	0	0	0	0	0	0	0	0	0	0	0	0	0	0	0	0	4	0	0	1	1	0	0	0	0	0	0	0	0	0	0	0	0	0	0	0	0	0	0	0	0
1	0	83.46	0	0	0	0	0	0	0	0	0	0	0	0	0	0	78	60	87	50	65.4038	65.5	78.3631	8.8523	65.9888	0.13404	63.4615	170	128	218	92	132.962	128	352.626	18.7783	134.256	0.139867	73.0769	0	0	0	0	0	0	0	0	0	0	0	0	0	0	0	0	0	0	0	0	0	0	0	0	0	0	0	0	0	0	4	0	0	1	0	0	0	0	1	0	0	0	0	0	0	0	0	0	0	0	0	0	0	0	0	91								8.2	31.1		284		4.11																	12.8
1	1	76.58	0	0	0	0	0	0	0	0	0	0	0	0	0	0	80	70	80	57	73.1333	73	49.6952	7.0495	73.4498	0.0931237	46.6667	120	130	166	120	143.467	140	192.41	13.8712	144.091	0.0934073	73.3333	0	0	0	0	0	0	0	0	0	0	0	0	0	0	0	0	0	0	0	0	0	0	0	0	0	0	0	0	0	0	3	0	0	1	1	1	0	1	0	0	0	0	0	0	0	0	0	0	0	0	0	0	0	0	0
1	0	75.42	0	0	0	0	0	0	0	0	0	0	0	0	0	0	80	70	90	70	80.2941	80	63.2206	7.9511	80.6638	0.0960685	47.0588	120	130	169	100	134.177	130	252.404	15.8872	135.059	0.11487	70.5882	0	0	0	0	0	1	0	0	0	0	0	0	1	0	0	0	0	0	0	0	0	0	0	0	0	0	0	0	0	0	3	0	0	1	0	0	0	1	0	0	0	0	0	0	0	0	0	0	0	0	0	0	0	0	0
1	0	71.57	0	0	0	0	0	0	0	0	0	0	0	0	0	0	80	59	80	50	65.4935	64	86.2532	9.2873	66.1402	0.140881	54.5455	140	119	160	90	130.948	130	207.076	14.3901	131.726	0.109176	76.6234	0	0	0	0	0	0	0	0	0	0	0	0	0	0	0	0	0	0	0	0	0	0	0	0	0	0	0	0	0	0	3	0	0	0	1	0	0	0	0	0	1	0	0	0	0	0	0	0	0	0	0	0	0	0	0
1	0	77.5	0	0	0	0	1	0	0	0	0	0	0	2002-11-07	0	0	62	71	88	53	64.5294	62	100.515	10.0257	65.2583	0.150728	64.7059	121	129	177	79	119.941	116	664.184	25.7718	122.519	0.208455	82.3529	0	0	0	0	0	0	0	0	0	0	0	0	0	0	0	0	0	0	0	0	0	0	0	0	0	0	0	0	0	0	3	1	0	0	0	0	1	0	0	0	1	0	0	0	0	0	0	0	0	0	0	0	0	0	0	87.2	0	0.1	1.5			0.5	3.9	5.9	30		166		4.22																	12.7
1	1	77.44	0	1	0	0	0	1	0	0	2006-02-17	0	0	0	2006-02-17	0	61	81	81	61	69.25	68	40.7857	6.3864	69.5072	0.0862657	50	127	133	151	112	132.75	133	142.5	11.9373	133.219	0.0841157	87.5	0	0	0	0	0	0	0	0	0	0	0	0	0	0	0	0	0	0	0	0	0	0	0	0	0	0	0	0	0	0	3	0	0	0	0	0	0	0	1	0	0	0	0	0	0	0	0	0	0	0	0	0	0	0	0
0	1	56.2	0	0	0	0	0	0	0	0	0	0	0	0	0	0	60	60	60	60	60	60			60	0		104	104	104	104	104	104			104	0		0	0	0	0	0	0	0	0	0	0	0	0	0	0	0	0	0	0	0	0	0	0	0	0	0	0	0	0	0	0	1	0	0	0	1	0	0	1	0	1	0	0	0	0	0	0	0	0	0	0	0	0	0	0	0																4.4		41.79	139.4	6.32	70.53	104	71		35	12.7						13.34
1	0	77.59	0	0	0	0	0	0	0	0	0	0	0	0	0	0	80	51	90	51	75.2131	78	68.5038	8.2767	75.6597	0.109138	55.7377	120	96	187	94	138.377	140	316.672	17.7953	139.498	0.127542	77.0492	0	0	0	0	0	0	0	0	0	0	0	0	0	0	0	0	0	0	0	0	0	0	0	0	0	0	0	0	0	0	3	0	0	0	1	0	0	1	0	0	0	0	0	0	0	0	0	0	0	0	0	0	0	0	0
1	1	60.07	0	1	0	0	0	1	0	0	2010-03-16	0	0	0	2010-03-16	0	54	67	86	47	60.4091	59.5	55.8147	7.4709	60.8624	0.122732	50	110	102	143	92	118.318	118	111.728	10.5701	118.782	0.0886572	66.6667	0	0	0	0	0	0	0	0	0	0	0	0	0	0	0	0	0	0	0	0	0	0	0	0	0	0	0	0	0	0	2	0	0	0	0	0	0	0	0	1	0	0	0	0	0	0	0	0	0	0	0	0	0	0	0																4.5		41	137	5.2	69	77	115	23	22	15	2.74			5.1		9.6
1	0	75.89	0	0	0	0	0	0	0	0	0	0	0	0	0	0	90	73	90	67	74.5	70.5	113.667	10.6615	75.07	0.123934	50	160	113	160	112	127.75	119.5	502.917	22.4258	129.218	0.152026	75	0	0	0	0	0	0	0	0	0	0	0	0	0	0	0	0	0	0	0	0	0	0	0	0	0	0	0	0	0	0	3	0	0	0	0	0	0	0	0	0	0	0	0	0	0	0	0	0	0	0	0	0	0	0	0
1	0	74.17	0	0	0	0	0	0	0	0	0	0	0	0	0	0	72	69	80	51	63.4242	63	49.2519	7.018	63.7996	0.108962	63.6364	155	149	170	107	132.849	131	276.008	16.6135	133.852	0.123146	78.7879	0	0	0	0	0	0	0	0	0	0	0	0	0	0	0	0	0	0	0	0	0	0	0	0	0	0	0	0	0	0	3	0	0	0	0	0	0	0	0	0	0	0	0	0	0	0	0	0	0	0	0	0	0	0	0
0	0	66.96	0	0	0	0	0	0	0	0	0	0	0	0	0	0	80	70	90	54	69.2708	70	63.0102	7.9379	69.7147	0.113392	77.0833	130	161	170	110	140.417	139.5	133.397	11.5498	140.881	0.0813922	64.5833	0	0	0	0	0	0	0	0	0	0	0	0	0	0	0	0	0	0	0	0	0	0	0	0	0	0	0	0	0	0	2	0	0	0	0	0	0	0	0	0	0	0	0	0	0	0	0	0	0	0	0	0	0	0	0
1	1	70.66	0	0	0	0	0	0	0	0	0	0	0	0	0	0	83	100	100	60	83.75	87.5	298.917	17.2892	85.0779	0.178781	75	167	133	167	107	133.5	130	622.333	24.9466	135.237	0.161831	75	0	0	0	0	0	0	0	0	0	0	0	0	0	0	0	0	0	0	0	0	0	0	0	0	0	0	0	0	0	0	3	1	0	1	0	1	0	0	0	0	0	0	0	0	0	0	0	0	0	0	0	0	0	0	0	88.5								11.5	30.1		499		4.06		4.14		39.01	138.77	12.59	77.24	216	96		12	7.79					12.2		8.66
1	1	70.37	0	1	0	0	0	0	0	0	2009-01-27	0	0	0	0	0	65	64	88	52	69.3243	69	70.3919	8.39	69.8166	0.119378	70.2703	104	93	156	86	121.703	118	333.493	18.2618	123.029	0.148011	89.1892	0	0	0	0	0	0	0	0	0	0	0	0	0	0	0	0	0	0	0	0	0	0	0	0	0	0	0	0	0	0	3	0	0	0	0	0	0	0	0	0	0	0	0	0	0	0	0	0	0	0	0	0	0	0	0
0	0	73.99	0	0	0	0	0	0	0	0	0	0	0	0	0	0	100	63	100	56	71.6	65	293.3	17.126	73.2202	0.213938	80	200	139	200	121	148.6	139	965.3	31.0693	151.176	0.187007	80	0	0	0	0	0	0	0	0	0	0	0	0	0	0	0	0	0	0	0	0	0	0	0	0	0	0	0	0	0	0	3	0	0	1	0	0	0	0	0	0	0	0	0	0	0	0	0	0	0	0	0	0	0	0	0																																5.5
0	0	75.74	0	0	0	0	0	0	0	0	0	0	0	0	0	0	74	51	90	43	66.0381	67	98.6524	9.9324	66.7738	0.149686	55.2381	136	130	172	107	137.019	137	152.654	12.3553	137.57	0.0897417	63.8095	0	0	0	0	0	0	0	0	0	0	0	0	0	0	0	0	0	0	0	0	0	0	0	0	0	0	0	0	0	0	3	0	0	0	0	0	0	0	1	0	0	0	0	0	0	0	0	0	0	0	0	0	0	0	0
1	1	79.68	0	0	0	0	0	0	0	0	0	0	0	0	0	0	70	74	85	60	73.6818	73.5	32.315	5.6846	73.8958	0.0762693	63.6364	130	125	169	110	142.523	141.5	164.255	12.8162	143.085	0.0888962	75	0	0	0	0	0	0	0	0	0	0	0	0	0	0	0	0	0	0	0	0	0	0	0	0	0	0	0	0	0	0	3	1	0	1	0	0	0	0	0	1	0	0	0	0	0	0	0	1	0	0	0	0	0	0	0
0	0	63.77	0	0	0	0	0	0	0	0	0	0	0	0	0	0	90	54	100	49	73.8953	77	152.871	12.3641	74.9107	0.166344	63.9535	150	137	196	99	139.965	138.5	436.975	20.904	141.5	0.14848	77.907	0	0	0	0	0	0	0	0	0	0	0	0	0	0	0	0	0	0	0	0	0	0	0	0	0	0	0	0	0	0	2	0	0	0	0	0	0	0	0	0	0	0	0	0	0	0	0	0	0	0	0	0	0	0	0																4		42.97	139.46	4.4	79.11	81
1	0	77.65	0	0	0	0	0	0	0	0	0	0	0	0	0	0	93	80	93	80	86.5	86.5	84.5	9.1924	86.7439	0.0751445	50	194	140	194	140	167	167	1458	38.1838	169.169	0.161677	50	0	0	0	0	0	0	0	0	0	0	0	0	0	0	0	0	0	0	0	0	0	0	0	0	0	0	0	0	0	0	3	0	0	1	0	0	0	1	0	0	0	0	0	0	0	0	0	0	0	0	0	0	0	0	0	65.6	0.1	0.1	1.7			0.5	4.3	5.7	21.3		195	105	4.64		3.4		37	141	4.3	69	79	92	72	12	12					9.9		11.6
1	0	70.81	0	0	0	0	0	0	0	0	0	0	0	0	0	0	82	66	100	65	76.8491	76	54.4768	7.3808	77.196	0.0951329	62.2642	146	128	187	115	142.981	143	202.557	14.2323	143.674	0.0985959	81.1321	0	0	0	0	0	0	0	0	0	0	0	0	0	0	0	0	0	0	0	0	0	0	0	0	0	0	0	0	0	0	3	0	0	1	0	0	0	0	0	0	1	0	0	0	0	0	0	0	0	0	0	0	0	0	0																4.5	0.358	42	143	5.4	78	67	104	18	33	13
1	1	77.31	0	0	0	0	0	0	0	0	0	0	0	0	0	0	83	65	88	60	72.3714	72	57.0639	7.5541	72.7534	0.102877	54.2857	142	146	156	115	141.314	144	89.3983	9.4551	141.621	0.0659453	74.2857	0	0	0	0	0	0	0	0	0	0	0	0	0	0	0	0	0	0	0	0	0	0	0	0	0	0	0	0	0	0	3	0	0	0	0	0	0	0	0	0	0	0	0	0	0	0	0	0	0	0	0	0	0	0	0	93.7								5.2	33		219		4.4	0.431	3.66		44.91	129.29	5.75	76.45	87		18								5
0	1	60.66	0	0	0	0	0	0	0	0	0	0	0	0	0	0	92	70	96	53	74.1373	72	90.9608	9.5373	74.7363	0.127377	45.098	167	129	167	101	126.51	126	176.455	13.2836	127.192	0.103966	66.6667	0	0	0	0	0	0	0	0	0	0	0	0	0	0	0	0	0	0	0	0	0	0	0	0	0	0	0	0	0	0	2	0	0	1	1	0	0	0	0	0	0	0	0	0	0	0	0	0	0	0	0	0	0	0	0
1	1	74.72	0	0	0	0	0	0	0	0	0	0	0	0	0	0	78	65	90	51	63.6735	60	94.9328	9.7433	64.3996	0.151451	69.3878	164	125	172	94	125.796	121	291.999	17.088	126.928	0.134446	87.7551	0	0	0	0	0	0	0	0	0	0	0	0	0	0	0	0	0	0	0	0	0	0	0	0	0	0	0	0	0	0	3	1	0	1	1	0	0	0	1	0	0	0	0	0	0	0	0	0	0	0	0	0	0	0	0																																	4.7
1	1	72.69	0	1	0	0	0	0	0	0	2003-07-12	0	0	0	0	0	68	68	68	68	68	68			68	0		146	146	146	146	146	146			146	0		0	0	0	0	0	0	0	0	0	0	0	0	0	0	0	0	0	0	0	0	0	0	0	0	0	0	0	0	0	0	3	0	0	0	0	0	0	1	0	1	0	0	0	0	0	0	0	0	0	0	0	0	0	0	0	89.6	0	0.1	1.9			0.5	5.2	7.73	31		242		4	0.367	4.92		39.4	136.69	6.22	74.93	118	113	22	26	9.15					12.4
1	1	73.55	1	0	0	0	0	0	0	2002-08-02	0	0	0	0	0	0	70	71	90	70	75.8571	71	60.1429	7.7552	76.1962	0.0946503	85.7143	140	158	158	130	139.714	140	87.2381	9.3401	139.982	0.0618926	57.1429	0	0	0	0	0	0	0	0	0	0	0	0	0	0	0	0	0	0	0	0	0	0	0	0	0	0	0	0	0	0	3	0	0	1	0	0	0	0	0	0	0	0	0	0	0	0	0	0	0	0	0	0	0	0	0	93.8	0.1	0.1	1.3			0.9	9.4	11.6	30.4		193		4.7		4		38	138	5.6	67	81	72		13	12					14.3
1	0	73.52	0	0	0	0	0	0	0	0	0	0	0	0	0	0	74	70	105	53	79.5926	80	97.5694	9.8777	80.1957	0.123335	64.1975	147	108	180	108	144.321	143	231.146	15.2035	145.11	0.104693	76.5432	0	0	0	0	0	0	0	0	0	0	0	0	0	0	0	0	0	0	0	0	0	0	0	0	0	0	0	0	0	0	3	0	0	1	0	0	0	0	0	0	0	0	0	0	0	0	0	0	0	0	0	0	0	0	0	91	0	0	0.8			0.9	15.7	17.4	29.9		360	18.1	3.19		3.1		25	137	7.4	51	132	245		33	13					9.53		8.1
1	1	75.67	0	0	0	0	0	0	0	0	0	0	0	0	0	0	84	85	85	84	84.5	84.5	0.5	0.7071	84.5015	0.00591716	0	135	137	137	135	136	136	2	1.4142	136.004	0.00735294	0	0	0	0	0	0	0	1	0	0	0	0	0	0	0	0	0	0	0	0	0	0	0	0	0	0	0	0	0	0	0	3	0	0	0	1	0	0	0	0	0	1	0	0	0	0	0	0	0	0	0	0	0	0	0	0	98	0.04	0.4	1.83			0.64	4.27	7.63	33.8		296		3.89	0.369	4.5		43	139	11.9	78	124	90	51	13	8					13.2
1	0	76.62	0	0	0	0	0	0	0	0	0	0	0	0	0	0	80	57	80	43	63.4186	64	109.106	10.4454	64.2533	0.162779	53.4884	140	146	175	110	138.791	140	284.836	16.8771	139.789	0.120179	79.0698	0	0	0	0	0	0	0	0	0	0	0	0	0	0	0	0	0	0	0	0	0	0	0	0	0	0	0	0	0	0	3	0	0	1	1	0	0	0	0	0	0	0	0	0	0	0	0	0	0	0	0	0	0	0	0
1	1	76.32	0	0	0	0	0	0	0	0	0	0	0	0	0	0	74	74	84	56	69	69	38.6047	6.2133	69.2728	0.0890182	50	137	118	179	111	135.364	133.5	187.539	13.6945	136.039	0.100012	75	0	0	0	0	0	0	0	0	0	0	0	0	0	0	0	0	0	0	0	0	0	0	0	0	0	0	0	0	0	0	3	0	0	1	0	1	0	0	0	0	0	0	0	0	0	0	0	0	0	0	0	0	0	0	0																						124
1	1	78.35	0	0	0	0	0	0	0	0	0	0	0	0	0	0	75	75	75	75	75	75			75	0		169	169	169	169	169	169			169	0		0	0	0	0	0	0	0	0	0	0	0	0	0	0	0	0	0	0	0	0	0	0	0	0	0	0	0	0	0	0	3	1	0	0	0	0	0	0	0	1	0	1	0	0	0	0	0	0	0	0	0	0	0	0	0	94.1								7.9	31.7		233		3.97		4.5		40	141	7.4	71	112	114		26	16	0.771			5.3847	12.6		20.6
0	1	88.27	0	0	0	0	0	0	0	0	0	0	0	0	0	0	66	66	66	66	66	66			66	0		133	133	133	133	133	133			133	0		1	0	0	0	0	1	0	0	0	1	0	0	0	0	0	0	0	0	0	0	0	0	0	0	0	0	0	0	0	0	4	1	0	1	1	1	0	0	1	0	0	0	0	0	0	0	0	0	0	0	0	0	0	0	0
1	1	70.75	0	0	0	0	0	0	0	0	0	0	0	0	0	0	61	74	81	50	69.7273	72	74.4182	8.6266	70.2107	0.117962	45.4545	122	130	169	120	143.636	147	241.855	15.5517	144.4	0.103232	90.9091	0	0	0	0	0	0	0	0	0	0	0	0	0	0	0	0	0	0	0	0	0	0	0	0	0	0	0	0	0	0	3	0	0	0	0	0	0	0	0	0	0	0	0	0	0	0	0	0	0	0	0	0	0	0	0
1	0	59.71	0	0	0	0	0	0	0	0	0	0	0	0	0	0	81	81	81	81	81	81			81	0		138	138	138	138	138	138			138	0		0	0	0	0	0	0	0	0	0	0	0	0	0	0	0	0	0	0	0	0	0	0	0	0	0	0	0	0	0	0	1	0	0	0	1	0	0	0	0	0	0	0	0	0	0	0	0	0	0	0	0	0	0	0	0	86.9								7.56	30.1		281		4.28		4.41		41.05	138.72	4.65	70.82	87
1	0	82.44	0	0	0	0	0	0	0	0	0	0	0	0	0	0	73	73	73	73	73	73			73	0		148	148	148	148	148	148			148	0		1	1	0	0	0	1	0	0	1	0	0	1	0	0	0	0	0	0	0	1	0	0	0	1	0	0	0	0	0	0	5	0	0	1	1	0	0	1	0	0	0	0	0	1	0	0	0	0	0	0	0	0	0	0	0	87.8	0.1	0.2	1.5			0.6	7	9.37	29.6		193		4.77		4		36	140	5.9	61	77	92	19	16	12	1.6446		0.9865	6.0587	14.1		6.8
1	0	79.73	0	0	0	0	1	0	0	0	0	0	0	2009-04-18	0	0	70	62	80	51	65.1017	66	44.1274	6.6428	65.434	0.10117	61.0169	156	119	193	97	134.373	125	592.79	24.3473	136.524	0.17965	81.3559	1	0	0	0	0	1	0	0	0	0	0	0	0	0	0	0	0	0	0	0	0	0	0	0	0	0	0	0	0	0	3	0	0	0	0	0	0	1	1	0	0	0	0	0	0	0	0	0	0	0	0	0	0	0	0	113.8	0	0.2	1.1			0.3	3.7	5.3	38.4		245	68.5	2.61		4.19		39.09	141.43	3.6	66.14	75									10		6.06
0	1	55.52	0	0	0	0	0	0	0	0	0	0	0	0	0	0	75	64	93	54	77.427	79	79.8156	8.934	77.9349	0.114736	56.1798	130	131	169	118	140.011	140	134.443	11.595	140.485	0.0823479	66.2921	0	0	0	0	0	0	0	0	0	0	0	0	0	0	0	0	0	0	0	0	0	0	0	0	0	0	0	0	0	0	1	0	0	1	1	0	0	1	0	0	0	0	0	0	0	0	0	0	0	0	0	0	0	0	0	59.6								4.6	19.3		259		6.2		5.5		46	141	4.5	78	85	79		30	8.1					11.9	6.1	5.8
1	1	61	0	0	0	0	0	0	0	0	0	0	0	0	0	0	80	60	87	53	71.7917	71	53.4025	7.3077	72.1549	0.100724	66.6667	150	113	157	100	129.896	128	200.521	14.1605	130.649	0.107873	83.3333	0	0	0	0	0	0	0	0	0	0	0	0	0	0	0	0	0	0	0	0	0	0	0	0	0	0	0	0	0	0	2	0	0	1	1	0	0	0	0	0	1	0	0	0	0	0	0	0	0	0	0	0	0	0	0																		43			69			20
0	0	61.39	0	0	0	0	0	0	0	0	0	0	0	0	0	0	56	68	78	56	67.3333	68	121.333	11.0151	67.9313	0.133572	66.6667	120	148	163	120	143.667	148	476.333	21.8251	144.768	0.124038	66.6667	0	0	0	0	0	0	0	0	0	0	0	0	0	0	0	0	0	0	0	0	0	0	0	0	0	0	0	0	0	0	2	0	0	0	0	0	0	0	0	0	0	0	0	0	0	0	0	0	0	0	0	0	0	0	0
0	0	69.61	0	0	0	0	0	0	0	0	0	0	0	0	0	0	70	70	90	54	74.7193	72	49.2412	7.0172	75.0423	0.0930868	57.8947	120	123	166	77	136.404	136	212.031	14.5613	137.165	0.105811	70.1754	0	0	0	0	0	0	0	0	0	0	0	0	0	0	0	0	0	0	0	0	0	0	0	0	0	0	0	0	0	0	2	1	0	1	0	0	0	0	1	0	0	0	0	0	0	0	0	0	0	0	0	0	0	0	0	89.9								9.8	30.6		225		4.71		4.13		36.72	142.19	6.58	75.52	89	179	35	54	8.38
1	0	68.64	0	0	0	0	0	0	0	0	0	0	0	0	0	0	55	49	89	44	60.2687	57	133.684	11.5622	61.3514	0.190407	62.6866	137	135	160	96	127.925	129	123.949	11.1332	128.402	0.0863772	71.6418	0	0	0	0	0	0	0	0	0	0	0	0	0	0	0	0	0	0	0	0	0	0	0	0	0	0	0	0	0	0	2	0	0	0	0	0	0	0	0	1	0	0	0	0	0	0	0	1	1	0	0	0	0	0	0
1	0	77.53	0	0	0	0	1	0	0	0	0	0	0	2011-07-29	0	0	70	75	90	54	71.4894	70	68.864	8.2984	71.9592	0.114838	70.2128	153	123	160	110	143.149	144	134.564	11.6002	143.608	0.0801691	61.7021	0	0	0	0	0	0	0	0	1	0	0	0	0	0	0	0	0	0	0	0	0	0	0	0	0	0	0	0	0	0	3	1	0	1	1	0	1	1	0	0	0	0	0	0	0	0	0	0	0	0	0	0	0	0	0	83.5	0	0.01	0.37			0.5	13.64	15.6	27.5		166		4.29		3.26		36.67	132.45	11.46	72.95	148	105		15	18.28					11.8
1	0	87.85	0	0	0	0	0	0	0	0	0	0	0	0	0	0	83	70	93	55	73.6667	71	169.467	13.0179	74.619	0.161317	66.6667	119	120	138	95	119.5	119.5	200.3	14.1527	120.196	0.108114	66.6667	0	0	0	0	0	0	0	0	0	0	0	0	0	0	0	0	0	0	0	0	0	0	0	0	0	0	0	0	0	0	4	1	0	0	0	1	0	1	0	0	0	0	0	0	0	0	0	0	0	0	0	0	0	0	0	93.2	0	0.1	1			0.3	3.5	8.3	34.1		134		4.65	0.356	3.94		40.27	136.07	6.98	78.17	92	223	102	966	48.42					14.8	6.81	11.91
1	0	70.99	0	0	0	0	0	0	0	0	0	0	0	0	0	0	70	60	81	59	69.8696	70	37.9368	6.1593	70.1288	0.0862163	43.4783	140	123	159	80	123.957	127	298.771	17.285	125.104	0.136379	73.913	0	1	0	0	0	1	1	0	1	0	0	0	1	0	0	0	0	0	0	0	0	0	0	0	0	0	1	0	0	0	3	0	0	1	0	0	0	0	0	0	0	0	0	0	0	0	0	0	0	0	0	0	0	0	0	93.1	0	0	0.7			0.2	19.9	20.8	32.1		218		3.8																	12.2	4.9	7.66
1	0	76.73	0	0	0	0	1	0	0	0	0	0	0	2013-03-05	0	0	80	60	90	48	68.3125	70	97.4881	9.8736	69.0113	0.143402	53.125	140	127	178	100	130.719	130	231.444	15.2133	131.587	0.115469	76.5625	0	0	0	0	0	0	0	0	0	0	0	0	0	0	0	0	0	0	0	0	0	0	0	0	0	0	0	0	0	0	3	0	0	1	1	0	0	1	0	0	0	0	0	0	0	0	0	0	0	0	0	0	0	0	0																																6.6
1	1	70.25	0	0	0	0	0	0	0	0	0	0	0	0	0	0	81	54	81	54	71.8182	75	73.7636	8.5886	72.2835	0.114022	45.4545	132	105	165	105	141.182	148	302.764	17.4001	142.153	0.117511	72.7273	0	0	0	0	0	0	0	0	0	0	0	0	0	0	0	0	0	0	0	0	0	0	0	0	0	0	0	0	0	0	3	0	0	1	1	0	0	0	0	0	0	0	0	0	0	0	0	0	0	0	0	0	0	0	0	92.5								6.36	32.3		267		3.88	0.359	4.4		36	138	7.9	71	100	58	20	16	10					12.5
1	0	84.53	0	0	0	0	0	0	0	0	0	0	0	0	0	0	70	71	80	54	69.6923	70	54.5415	7.3852	70.0675	0.103911	76.9231	150	173	173	120	140.962	140	199.719	14.1322	141.641	0.0983087	80.7692	1	0	0	0	0	0	0	0	0	0	0	0	0	0	0	0	0	0	0	0	0	0	0	0	0	0	0	0	0	0	4	0	0	1	0	0	0	0	0	1	0	0	0	0	0	0	0	1	0	0	0	0	0	0	0	81.2								9.4	28.7		181		4.2		4.2		40	134	5.3	74	80	131		24	11					12.1		12
1	1	65.12	0	0	0	0	0	0	0	0	0	0	0	0	0	0	90	70	90	44	67.9231	68	54.2685	7.3667	68.3138	0.107409	53.8462	170	132	195	112	138.5	135	242.804	15.5822	139.357	0.11142	78.8462	0	0	0	0	0	0	0	0	0	0	0	0	0	0	0	0	0	0	0	0	0	0	0	0	0	0	0	0	0	0	2	0	0	0	0	0	1	0	0	0	0	0	0	0	0	0	0	0	0	0	0	0	0	0	0																3.5		44	139	5	79	92		17
0	0	67.82	0	0	0	0	0	0	0	0	0	0	0	0	0	0	68	63	91	63	71.4103	70	32.1957	5.6741	71.6296	0.0784328	41.0256	117	111	155	100	129.205	127	150.325	12.2607	129.771	0.093669	71.7949	0	0	0	0	0	0	0	0	0	0	0	0	0	0	0	0	0	0	0	0	0	0	0	0	0	0	0	0	0	0	2	0	0	0	0	0	0	0	0	1	0	0	1	0	0	0	0	1	0	0	0	1	0	0	0																3.9		35	145	3	59	63		12
1	1	72.26	0	0	0	0	0	0	0	0	0	0	0	0	0	0	94	64	94	50	71.1837	70	80.4031	8.9668	71.7348	0.124675	53.0612	157	131	201	118	148.816	150	243.403	15.6014	149.615	0.103761	77.551	0	0	0	0	0	0	0	0	0	0	0	0	0	0	0	0	0	0	0	0	0	0	0	0	0	0	0	0	0	0	3	0	0	0	0	0	0	0	0	0	0	0	0	0	0	0	0	0	0	0	0	0	0	0	0
1	0	72.46	0	0	0	0	0	0	0	0	0	0	0	0	0	0	68	72	75	68	71.5	71.5	8.3333	2.8868	71.5437	0.034965	0	128	139	139	125	132.25	132.5	46.25	6.8007	132.381	0.0445339	25	0	0	0	0	0	0	0	0	0	0	0	0	0	0	0	0	0	0	0	0	0	0	0	0	0	0	0	0	0	0	3	0	0	0	0	0	0	0	0	1	0	0	1	0	0	0	0	0	0	0	0	1	0	0	0
1	1	74.59	0	0	0	0	0	0	0	0	0	0	0	0	0	0	75	66	86	51	63.4068	63	47.9351	6.9235	63.7773	0.108263	50.8475	141	113	178	98	122.085	121	179.734	13.4065	122.806	0.108878	76.2712	0	0	0	0	0	0	0	0	0	0	0	0	0	0	0	0	0	0	0	0	0	0	0	0	0	0	0	0	0	0	3	0	0	0	0	0	0	0	0	0	0	0	0	0	0	0	0	0	0	0	0	0	0	0	0	90.2	0	0.6	1.8			0.7	4.3	8.38	29.7		196		5.7	0.479	4.4		39	136	6.3	78	95	88	23	12	10					17	5.1	6.2
0	0	61.5	0	0	0	0	0	0	0	0	0	0	0	0	0	0	80	56	90	43	69.6067	70	113.673	10.6618	70.4095	0.152308	64.0449	140	145	180	108	138.079	137	205.505	14.3354	138.812	0.103236	78.6517	0	0	0	0	0	0	0	0	0	0	0	0	0	0	0	0	0	0	0	0	0	0	0	0	0	0	0	0	0	0	2	1	0	1	0	0	1	0	0	1	0	0	0	0	0	0	0	1	1	0	0	0	0	0	0	90.6	0.1	0	0.7			1.5	11.9	14.1	30.8		114		4.36		4		37	138	5.1	69	73	96		65	14					13.4
0	0	58.5	0	0	0	0	0	0	0	0	0	0	0	0	0	0	80	57	80	46	62.1455	62	48.6822	6.9773	62.5288	0.111248	67.2727	145	137	165	121	142.4	142	125.652	11.2095	142.833	0.0779992	78.1818	0	0	0	0	0	0	0	0	0	0	0	0	0	0	0	0	0	0	0	0	0	0	0	0	0	0	0	0	0	0	1	0	0	1	0	0	0	0	0	0	0	0	0	0	0	0	0	0	0	0	0	0	0	0	0
1	1	72.26	0	0	0	0	0	0	0	0	0	0	0	0	0	0	63	63	63	63	63	63			63	0		105	105	105	105	105	105			105	0		0	0	0	0	0	0	0	0	0	0	0	0	0	0	0	0	0	0	0	0	0	0	0	0	0	0	0	0	0	0	3	0	0	1	1	0	0	1	0	0	0	0	0	0	0	0	0	0	0	0	0	0	0	0	0
1	1	66.06	0	0	0	0	0	0	0	0	0	0	0	0	0	0	75	70	92	61	73.7429	74	38.1358	6.1754	73.9973	0.0831423	38.5714	147	137	183	103	140.271	138.5	228.664	15.1217	141.073	0.10703	80	0	0	0	0	0	0	0	0	0	0	0	0	0	0	0	0	0	0	0	0	0	0	0	0	0	0	0	0	0	0	2	0	0	0	0	0	0	0	0	0	0	0	0	0	0	0	0	0	0	0	0	0	0	0	0
0	0	66.81	0	0	0	0	0	0	0	0	0	0	0	0	0	0	73	77	87	54	69.7538	70	62.3447	7.8959	70.1925	0.112322	72.3077	128	183	183	100	129.538	128	259.909	16.1217	130.523	0.123494	78.4615	0	0	0	0	0	0	0	0	0	0	0	0	0	0	0	0	0	0	0	0	0	0	0	0	0	0	0	0	0	0	2	0	0	1	1	0	0	0	0	1	1	0	0	1	0	0	0	0	0	0	0	0	0	0	0																4.1			143	4.6		83
0	0	57.54	0	0	0	0	0	0	0	0	0	0	0	0	0	0	90	61	90	47	64.0326	63	79.0649	8.8918	64.6404	0.138108	52.1739	140	141	183	109	138.717	138	270.227	16.4386	139.678	0.117858	69.5652	0	0	0	0	0	0	0	0	0	0	0	0	0	0	0	0	0	0	0	0	0	0	0	0	0	0	0	0	0	0	1	1	0	1	0	0	0	0	0	1	0	0	0	0	0	0	0	1	0	0	0	0	0	0	0
1	1	76.27	0	0	0	0	0	0	0	0	0	0	0	0	0	0	90	90	90	90	90	90			90	0		146	146	146	146	146	146			146	0		0	1	0	0	0	1	1	0	1	0	0	0	0	0	0	0	0	0	0	0	0	0	0	0	0	0	1	0	0	0	3	0	0	1	0	0	1	0	1	0	0	0	0	0	0	0	0	0	0	0	0	0	0	0	0	90.2	0	0	1.5			0.8	6	3.9	33.5		168	25.38	4.23	0.382	5.9		31	138	5.9	71	94	91	76	19	8	0.94			3.6	12.8	4.8	5.3
1	1	77.38	0	0	0	0	0	0	0	0	0	0	0	0	0	0	90	76	90	76	81	77	61	7.8102	81.2506	0.0787289	33.3333	144	106	144	106	127.333	132	377.333	19.4251	128.317	0.124559	66.6667	0	0	0	0	0	0	0	0	0	0	0	0	0	0	0	0	0	0	0	0	0	0	0	0	0	0	0	0	0	0	3	0	0	0	1	0	1	0	1	0	0	0	0	0	0	0	0	0	0	0	0	0	0	0	0
1	1	82.97	0	0	0	0	0	0	0	0	0	0	0	0	0	0	94	55	97	55	74.7619	72	122.191	11.054	75.5362	0.144292	61.9048	178	113	193	113	146.333	152	430.133	20.7397	147.726	0.138313	61.9048	0	0	0	0	0	0	0	0	0	0	0	0	0	0	0	0	0	0	0	0	0	0	0	0	0	0	0	0	0	0	4	1	0	1	1	0	0	0	0	1	0	1	0	0	0	0	0	0	0	0	0	0	0	0	0
0	1	67.94	0	0	0	0	0	0	0	0	0	0	0	0	0	0	67	70	84	59	68.625	67.5	55.9821	7.4821	68.981	0.101987	75	107	123	141	107	124	126	133.714	11.5635	124.471	0.0872311	75	0	0	0	0	0	0	0	0	0	0	0	0	0	0	0	0	0	0	0	0	0	0	0	0	0	0	0	0	0	0	2	0	0	0	0	0	0	0	0	0	0	0	0	0	0	0	0	0	0	0	0	0	0	0	0
1	1	73.82	0	0	0	0	0	0	0	0	0	0	0	0	0	0	88	70	88	67	77.3	78	55.3444	7.4394	77.6215	0.0913017	50	152	138	158	124	144.6	145	133.6	11.5585	145.015	0.0758326	70	0	0	0	0	0	0	0	0	0	0	0	0	0	0	0	0	0	0	0	0	0	0	0	0	0	0	0	0	0	0	3	0	0	0	0	0	0	0	0	0	0	0	0	0	0	0	0	0	0	0	0	0	0	0	0	71.8	0	0.2	1.9			0.7	4.5	6.7	22.4		212		5.18																	11.6
0	0	74.36	0	0	0	0	0	0	0	0	0	0	0	0	0	0	83	66	89	50	62.3895	61	68.0488	8.2492	62.9268	0.131523	54.7368	151	147	175	114	132.937	131	116.975	10.8155	133.371	0.0809287	71.5789	0	0	0	0	0	0	0	0	0	0	0	0	0	0	0	0	0	0	0	0	0	0	0	0	0	0	0	0	0	0	3	0	0	1	1	0	0	1	0	0	0	0	0	0	0	0	0	0	0	0	0	0	0	0	0	87.2	0	0	1.5			0.4	5.3	7.2	30.2		247		4.23		4.3		39	142	3.2	74	64	137		7	10					12.8	7.8	9.1
0	1	68.85	0	0	0	0	0	0	0	0	0	0	0	0	0	0	60	48	94	48	69.2941	69	66.6625	8.1647	69.7679	0.117132	56.4706	103	129	170	94	129.753	130	271.284	16.4707	130.782	0.12619	74.1176	0	0	0	0	0	1	0	0	0	0	0	0	0	0	0	0	0	0	0	0	0	0	0	0	0	0	0	0	0	0	2	0	0	0	1	1	0	0	1	0	0	0	0	0	0	0	0	0	0	0	0	0	0	0	0	99.3								9.6	32.6		188		3.96		4		39	137	6.1	67	98	81	21		12	2.24	3.6929	1.08	5.8	12.9	5.9	5.9
0	0	57.92	0	0	0	0	0	0	0	0	0	0	0	0	0	0	77	66	91	55	74.4	76	50.4296	7.1014	74.732	0.094577	50.9091	139	121	155	109	132.709	132	120.803	10.991	133.155	0.0820641	74.5455	0	0	0	0	0	0	1	0	0	0	0	0	0	0	0	0	0	0	0	0	0	0	0	0	0	0	0	0	0	0	1	0	0	0	1	0	0	0	0	0	1	0	0	0	0	0	0	0	0	0	0	0	0	0	0
1	0	89.06	0	0	0	0	0	0	0	0	0	0	0	0	0	0	71	60	71	60	64	61	26.5	5.1478	64.1654	0.0719429	20	172	120	172	120	148.8	151	399.7	19.9925	149.871	0.120174	80	0	0	0	0	0	0	0	0	0	0	0	0	0	0	0	0	0	0	0	0	0	0	0	0	0	0	0	0	0	0	4	0	0	0	1	0	0	1	0	0	0	0	0	0	0	0	0	0	0	0	0	0	0	0	0	91.2	0.05	0.13	0.92			0.3	4.92	6.44	31.8		210		3.7	0.337	3.2			124	3.3		61									11.8
1	0	85.46	0	0	0	0	0	0	0	0	0	0	0	0	0	0	67	41	79	41	59.8	62	127.743	11.3023	60.7887	0.182594	40	167	109	167	109	142.6	143	246.257	15.6926	143.404	0.106315	80	0	0	0	0	0	0	0	0	0	0	0	0	0	0	0	0	0	0	0	0	0	0	0	0	0	0	0	0	0	0	4	1	0	1	0	0	0	0	0	0	0	0	0	0	0	0	0	0	0	0	0	0	0	0	0	88.9								9.1	29.7		284		3.89		4.6			141	7.4		67									11.5	4.5
1	1	72.19	0	0	0	0	1	0	0	0	0	0	0	2003-05-01	0	0	92	71	95	47	70	71	159.6	12.6333	71.0947	0.177541	67.7419	180	155	180	114	153.548	154	241.723	15.5474	154.308	0.0996078	74.1935	0	0	0	0	0	0	0	0	0	0	0	0	0	0	0	0	0	0	0	0	0	0	0	0	0	0	0	0	0	0	3	0	0	1	0	0	0	0	1	0	0	0	0	0	0	0	0	0	0	0	0	0	0	0	0	71								9.4	22.6		260		5.84	0.391	4.2		38	140	7.3	74	133	58	21	23	12					12.5	5.9
1	0	62.47	0	0	1	0	0	0	0	0	0	2008-03-05	0	0	0	0	90	89	94	59	82	83	67.7037	8.2282	82.3971	0.0985361	67.8571	189	174	209	132	164.393	164	398.618	19.9654	165.558	0.119261	82.1429	0	0	0	0	1	0	0	0	0	0	0	0	0	0	0	0	0	0	0	0	0	0	0	0	0	0	0	0	0	0	2	1	0	0	1	0	0	0	0	1	0	0	0	0	0	0	0	0	0	0	0	0	0	0	0																4			145	5.3		100
1	1	63.27	0	1	0	0	0	0	0	0	2003-10-19	0	0	0	0	0	81	83	83	81	82	82	2	1.4142	82.0061	0.0121951	0	154	139	154	139	146.5	146.5	112.5	10.6066	146.692	0.0511945	50	0	0	0	0	0	0	0	0	0	0	0	0	0	0	0	0	0	0	0	0	0	0	0	0	0	0	0	0	0	0	2	0	0	0	0	0	0	0	0	0	0	0	0	0	0	0	0	0	0	0	0	0	0	0	0	96.8		0.15	2.04			0.51	4.6	7.3	32.7		208	49.7	4.97	0.482	4.2		42	141	6.9	83	117	75	37	37	13					16.3		4.3
1	1	66	0	0	0	0	0	0	0	0	0	0	0	0	0	0	80	90	90	65	74.4615	75	48.1026	6.9356	74.7591	0.0894893	61.5385	166	150	172	125	145.846	147	230.808	15.1924	146.575	0.10008	76.9231	0	0	0	0	0	0	0	0	0	0	0	0	0	0	0	0	0	0	0	0	0	0	0	0	0	0	0	0	0	0	2	0	0	0	0	0	0	1	0	0	0	0	0	0	0	0	0	0	0	0	0	0	0	0	0	92.2								7.2	31.2		219		4.64	0.428
0	1	73.57	0	0	0	0	0	0	0	0	0	0	0	0	0	0	82	88	88	40	73.25	82.5	498.25	22.3215	75.7578	0.263904	50	137	146	147	105	133.75	141.5	387.583	19.6871	134.832	0.127473	75	0	0	0	0	0	0	0	0	0	0	0	0	0	0	0	0	0	0	0	0	0	0	0	0	0	0	0	0	0	0	3	0	0	0	0	1	0	0	0	1	0	0	0	0	0	0	0	0	0	0	0	0	0	0	0	90.5								6.3	31.8		184		5.19		4.1		41	138	6.1	70	91	152	57	74	7					16.5	8.1	10.2
1	1	65.27	0	0	0	0	0	0	0	0	0	0	0	0	0	0	84	62	105	62	85.625	84	201.982	14.212	86.6509	0.15526	62.5	127	123	185	123	146.125	141.5	501.268	22.389	147.618	0.143323	75	0	0	0	0	0	0	0	0	0	0	0	0	0	0	0	0	0	0	0	0	0	0	0	0	0	0	0	0	0	0	2	0	0	1	1	0	0	0	0	0	0	0	0	0	0	0	0	0	0	0	0	0	0	0	0	88.8	0	0.01	0.53			0.95	10.98	8.9	29		210		5.07		3.7		41.88	141.02	7.6	79.72	90	71		17	11.8					14.7		7.36
1	1	71.55	1	0	0	0	0	0	0	2012-08-09	0	0	0	0	0	0	70	75	88	64	77.0909	78.5	59.1342	7.6899	77.4561	0.0974573	50	140	139	171	113	143.364	141.5	194.814	13.9576	144.011	0.0951194	72.7273	0	0	0	0	0	0	0	0	0	0	0	0	0	0	0	0	0	0	0	0	0	0	0	0	0	0	0	0	0	0	3	0	0	0	0	0	0	0	0	0	0	0	0	0	0	0	0	0	0	0	0	0	0	0	0																3.9		39	141	3.6	67	65		33
1	0	73.89	0	0	0	0	0	0	0	0	0	0	0	0	0	0	70	67	80	53	65.0345	68	53.0345	7.2825	65.427	0.110031	51.7241	130	111	150	104	125.138	122	174.909	13.2253	125.811	0.103848	65.5172	0	0	0	0	0	0	0	0	0	0	0	0	0	0	0	0	0	0	0	0	0	0	0	0	0	0	0	0	0	0	3	0	0	1	0	0	0	0	0	1	1	0	0	0	0	0	0	0	0	0	0	0	0	0	0
0	0	59.22	0	0	0	0	0	0	0	0	0	0	0	0	0	0	89	78	97	50	76.1	77	90.4305	9.5095	76.682	0.123915	48.3333	138	124	149	94	121.65	120.5	185.757	13.6293	122.398	0.111099	73.3333	0	0	0	0	0	0	0	0	0	0	0	0	0	0	0	0	0	0	0	0	0	0	0	0	0	0	0	0	0	0	1	0	0	0	0	0	0	0	0	0	0	0	0	0	0	0	0	0	0	0	0	0	0	0	0
1	0	63.27	0	1	0	0	0	0	0	0	2015-03-12	0	0	0	0	0	85	85	115	58	82.625	85	297.982	17.2622	84.188	0.195428	87.5	168	122	219	94	144.875	140.5	1584.7	39.8082	149.584	0.25703	87.5	0	0	0	0	0	0	0	0	0	0	0	0	0	0	0	0	0	0	0	0	0	0	0	0	0	0	0	0	0	0	2	1	0	1	0	0	0	0	0	1	1	0	0	1	0	0	0	0	0	0	0	0	0	0	0																3.9	0.39	39	138	6.1	73	77	98		12	11.3	5.96	3.9527	0.96	5.49			4
0	1	60.2	0	0	0	0	0	0	0	0	0	0	0	0	0	0	84	70	105	54	75.9619	76	71.8447	8.4761	76.4289	0.111051	58.0952	150	133	210	110	137.962	136	229.46	15.1479	138.783	0.109274	76.1905	0	0	0	0	0	0	0	0	0	0	0	0	0	0	0	0	0	0	0	0	0	0	0	0	0	0	0	0	0	0	2	0	0	0	1	0	0	1	1	0	0	0	0	0	0	0	0	0	0	0	0	0	0	0	0																3.5			140	5.1		90
0	0	56.42	0	0	0	0	1	0	0	0	0	0	0	2014-09-05	0	0	70	69	104	67	76.4667	73	92.1238	9.5981	77.0268	0.121264	73.3333	98	124	181	98	126.333	123	375.095	19.3674	127.711	0.148106	60	0	0	0	0	0	0	1	0	0	0	0	0	0	0	0	0	0	0	0	0	0	0	0	0	0	0	0	0	0	0	1	0	0	0	0	0	0	0	0	0	0	0	0	0	0	0	0	0	0	0	0	0	0	0	0
0	1	58.17	0	0	0	0	0	0	0	0	0	0	0	0	0	0	77	66	105	53	71.8169	71	66.9231	8.1807	72.2748	0.113105	57.7465	139	146	195	110	145.38	145	307.153	17.5258	146.418	0.119699	74.6479	0	0	0	0	0	0	0	0	0	0	0	0	0	0	0	0	0	0	0	0	0	0	0	0	0	0	0	0	0	0	1	0	0	0	0	0	1	0	0	0	1	0	0	0	0	0	0	0	0	0	0	0	0	0	0																											1.6443			4.4564
1	1	78.33	0	0	0	0	0	0	0	0	0	0	0	0	0	0	89	68	89	68	78.3333	78	110.333	10.504	78.8014	0.109487	66.6667	157	120	157	120	138.667	139	342.333	18.5023	139.487	0.108945	66.6667	0	0	0	0	0	0	0	0	0	0	0	0	0	0	0	0	0	0	0	0	0	0	0	0	0	0	0	0	0	0	3	0	0	1	1	0	1	1	0	0	0	0	0	0	0	0	0	0	0	0	0	0	0	0	0	91.7	0	0.1	0.47			1.09	13.95	15.2	30.9		169		4.63	0.425	4.44	0.54	34	126.6	18.7	69	130	82	21	14	30					14.3	9.6	9.46
1	1	84.27	0	0	0	0	0	0	0	0	0	0	0	0	0	0	72	41	91	41	67.0541	69	113.441	10.6509	67.8721	0.156679	67.5676	148	106	175	100	136.513	136	333.701	18.2675	137.698	0.131994	83.7838	0	0	0	0	1	0	0	0	0	0	0	0	1	0	0	0	0	0	0	0	0	0	0	0	0	0	0	0	0	0	4	0	0	0	1	1	0	0	0	0	0	0	0	0	0	0	0	0	0	0	0	0	0	0	0	82.5								5.7	27.6		144		4.33	0.358	4.9	0.4	38	142	9.3	68	119	108	19	15	32					12	4.9	6.7
1	1	79.95	0	0	0	0	0	0	0	0	0	0	0	0	0	0	72	51	83	42	59.7826	56	156.36	12.5044	61.0207	0.204567	69.5652	153	148	176	124	145.261	145	188.747	13.7385	145.881	0.0924994	86.9565	0	0	0	0	0	0	0	0	0	0	0	0	0	0	0	0	0	0	0	0	0	0	0	0	0	0	0	0	0	0	3	1	0	0	0	1	0	0	0	0	0	0	0	0	0	0	0	0	0	0	0	0	0	0	0																4.3			139	4		83
1	1	77.26	0	0	0	0	0	0	0	0	0	0	0	0	0	0	61	70	81	61	70.6667	70	100.333	10.0167	71.1384	0.115734	66.6667	115	144	151	115	136.667	144	364.333	19.0875	137.552	0.114036	66.6667	0	0	0	0	0	0	0	0	0	0	0	0	0	0	0	0	0	0	0	0	0	0	0	0	0	0	0	0	0	0	3	0	0	1	1	0	0	0	1	1	1	0	1	1	0	0	0	1	0	0	0	1	0	0	0	89								6.22	30.3		198		3.8		3.53		37	140	6.5	70	113	63		15	8	1.86	4.7745	1.95	7.57	11.5	10.12	13.79
0	1	57.22	0	1	0	0	0	1	0	0	2009-03-26	0	0	0	2009-03-26	0	80	74	97	63	77.9455	77	48.0525	6.932	78.2475	0.0881217	54.5455	126	132	162	111	140.782	142	121.248	11.0113	141.204	0.0775008	76.3636	0	0	0	0	0	0	0	0	0	0	0	0	0	0	0	0	0	0	0	0	0	0	0	0	0	0	0	0	0	0	1	0	0	0	0	0	1	0	0	0	0	0	0	0	0	0	0	0	0	0	0	0	0	0	0																3.9			141	5.8		127
1	0	72.64	0	0	0	0	0	0	0	0	0	0	0	0	0	0	85	86	90	65	76.0357	75.5	38.332	6.1913	76.2784	0.0799588	50	120	146	165	118	140.5	140	171.222	13.0852	141.086	0.0914548	92.8571	0	0	0	0	0	0	0	0	0	0	0	0	0	0	0	0	0	0	0	0	0	0	0	0	0	0	0	0	0	0	3	0	0	0	0	0	1	0	0	0	0	0	0	0	0	0	0	0	0	0	0	0	0	0	0
1	0	93.37	0	0	0	0	0	0	0	0	0	0	0	0	0	0	69	56	73	45	60.1765	58	55.5294	7.4518	60.6092	0.120135	76.4706	151	134	189	125	147.941	149	279.309	16.7125	148.827	0.109595	70.5882	0	0	0	0	0	0	0	0	0	0	0	0	0	0	0	0	0	0	0	0	0	0	0	0	0	0	0	0	0	0	4	0	0	1	0	0	0	0	1	0	0	0	0	0	0	0	0	0	0	0	0	0	0	0	0
0	0	75.58	0	0	0	0	0	0	0	0	0	0	0	0	0	0	80	62	90	41	72.8608	73	50.1214	7.0796	73.1996	0.0965499	54.4304	140	106	160	106	137.987	139	137.423	11.7228	138.478	0.0844159	70.8861	0	0	0	0	0	0	0	0	0	0	0	0	0	0	0	0	0	0	0	0	0	0	0	0	0	0	0	0	0	0	3	0	0	1	0	0	0	0	0	0	0	0	0	0	0	0	0	0	0	0	0	0	0	0	0	92.4	0	0.1	1.5			0.4	3.9	5.9	31.2		190		4.14		3.86		40.91	143.59	6.17	78.76	71	89		11	10.37					12.9		5.2
1	1	86.7	0	0	0	0	0	0	0	0	0	0	0	0	0	0	87	64	91	52	74.1071	75	106.173	10.304	74.7947	0.136537	64.2857	165	100	176	99	135.464	135	390.48	19.7606	136.847	0.143244	78.5714	0	0	0	0	0	0	0	0	0	0	0	0	0	0	0	0	0	0	0	0	0	0	0	0	0	0	0	0	0	0	4	0	0	1	0	0	0	0	0	0	0	0	0	0	0	0	0	0	0	0	0	0	0	0	0
1	1	80.89	0	0	0	0	0	0	0	0	0	0	0	0	0	0	64	66	92	57	70.9697	70	57.9053	7.6096	71.3642	0.105585	57.5758	133	136	205	109	136.939	134	397.371	19.9342	138.339	0.143347	75.7576	0	1	0	0	0	1	1	0	0	0	0	0	0	0	0	0	0	0	0	0	0	0	0	0	0	0	1	0	0	0	4	1	0	0	0	0	0	0	1	0	0	0	0	0	0	0	0	0	0	0	0	0	0	0	0	88.9								9.7	31		232		5.45	0.485	4.9		34	138	6.9	73	100	74	15	17	10					16.9		5.2
1	1	84.37	0	0	0	0	0	0	0	0	0	0	0	0	0	0	72	71	82	65	72.25	71.5	29.6429	5.4445	72.4293	0.0704898	62.5	143	149	161	119	140.75	142.5	221.071	14.8685	141.435	0.0988148	87.5	0	0	0	0	0	0	0	0	0	0	0	0	0	0	0	0	0	0	0	0	0	0	0	0	0	0	0	0	0	0	4	0	0	0	0	0	0	0	0	0	0	0	0	0	0	0	0	0	0	0	0	0	0	0	0
0	0	62.88	0	0	0	0	0	0	0	0	0	0	0	0	0	0	86	86	86	86	86	86			86	0		162	162	162	162	162	162			162	0		0	0	0	0	0	0	0	0	0	0	0	0	0	0	0	0	0	0	0	0	0	0	0	0	0	0	0	0	0	0	2	1	0	0	1	0	0	1	0	0	1	0	0	1	0	0	0	0	0	0	0	0	0	0	0	85.8	0	0.2	2.1			0.5	4	6.54	29.9		371		5.16		3.9		43	139	5	80	85	110	20	20	10	1.3616		1.4193	4.9912	15.4	4.9	4.8735
1	1	74.54	0	0	0	0	0	0	0	0	0	0	0	0	0	0	69	61	85	50	64.6667	64	57.807	7.6031	65.1007	0.116056	61.5385	142	150	168	116	140.385	140	177.559	13.3251	141	0.0936938	87.1795	0	0	0	0	0	0	0	0	0	0	0	0	0	0	0	0	0	0	0	0	0	0	0	0	0	0	0	0	0	0	3	1	0	1	0	0	1	0	1	1	1	0	0	0	0	0	0	0	0	0	0	0	0	0	0																3.9		42	136	8.5	75	102	40	20	26	7
0	0	73.6	0	0	0	0	0	0	0	0	0	0	0	0	0	0	77	80	85	31	70.1333	71	65.1982	8.0745	70.5905	0.114361	62.6667	134	140	192	102	140.253	137	319.435	17.8727	141.373	0.126579	84	0	0	0	0	0	0	0	0	0	0	0	0	0	0	0	0	0	0	0	0	0	0	0	0	0	0	0	0	0	0	3	0	0	1	1	0	0	1	0	0	0	0	0	0	0	0	0	0	0	0	0	0	0	0	0	74.4								10.4	23.9		177		5.74		4.1		43.26	142	7.9	74.11	104	70	24	17						13.7	5.94	9.95
0	0	77.43	0	0	0	0	0	0	0	0	0	0	0	0	0	0	69	79	89	51	69.5275	70	44.652	6.6822	69.8443	0.0955795	61.5385	139	127	189	110	138.472	137	169.852	13.0327	139.078	0.0935992	74.7253	0	0	0	0	0	0	0	0	0	0	0	0	0	0	0	0	0	0	0	0	0	0	0	0	0	0	0	0	0	0	3	0	0	0	0	0	0	0	0	0	0	0	0	0	0	0	0	0	0	0	0	0	0	0	0	91.4								7.3	31.2		226		3.56		4.5	0.36	46	137	6.4	76	94		20							11.1
1	0	81.45	0	0	0	0	0	0	0	0	0	0	0	0	0	0	69	71	98	48	68.9268	68	126.62	11.2525	69.8172	0.16125	85.3659	152	155	209	113	143.073	139	428.92	20.7104	144.528	0.142978	80.4878	0	0	0	0	0	0	0	0	0	0	0	0	0	0	0	0	0	0	0	0	0	0	0	0	0	0	0	0	0	0	4	0	0	1	0	0	0	0	0	0	0	0	0	0	0	0	0	0	0	0	0	0	0	0	0	89								8.4	30.5		166		5.01		4.1		42.4	142	7	81.7	89	86		27	12	2.97			6.98	15.3	6.2	9.4
0	1	64.94	0	0	0	0	0	0	0	0	0	0	0	0	0	0	86	63	97	45	75.2069	76.5	69.5354	8.3388	75.6599	0.109918	60.3448	155	128	189	109	135.638	134.5	176.656	13.2912	136.276	0.0971419	70.6897	0	0	0	0	0	0	0	0	0	0	0	0	0	0	0	0	0	0	0	0	0	0	0	0	0	0	0	0	0	0	2	0	0	0	0	0	0	0	0	0	0	0	0	0	0	0	0	0	0	0	0	0	0	0	0
1	0	76.9	0	0	0	0	0	0	0	0	0	0	0	0	0	0	103	86	112	58	83.1509	80	133.554	11.5565	83.9352	0.137665	64.1509	186	181	206	103	159.321	160	486.107	22.0478	160.811	0.137075	84.9057	0	0	0	0	0	0	0	0	0	0	0	0	0	0	0	0	0	0	0	0	0	0	0	0	0	0	0	0	0	0	3	0	0	0	1	0	0	0	0	0	0	0	0	0	0	0	0	0	0	0	0	0	0	0	0
0	1	64.62	0	0	0	0	0	0	0	0	0	0	0	0	0	0	80	77	91	60	78.1648	79	34.8947	5.9072	78.3853	0.075157	50.5495	130	136	151	110	127.956	128	81.9536	9.0528	128.272	0.0703597	65.9341	0	0	0	0	0	0	0	0	0	0	0	0	0	0	0	0	0	0	0	0	0	0	0	0	0	0	0	0	0	0	2	0	0	0	1	0	0	0	0	0	0	0	0	0	0	0	0	0	0	0	0	0	0	0	0
0	1	61.32	0	0	0	0	0	0	0	0	0	0	0	0	0	0	70	57	91	39	65.8333	66	108.208	10.4023	66.6411	0.157129	57.7778	152	123	187	108	143.656	143	165.801	12.8764	144.225	0.0891344	70	0	0	0	0	0	0	0	0	0	0	0	0	0	0	0	0	0	0	0	0	0	0	0	0	0	0	0	0	0	0	2	0	0	1	0	0	0	0	0	0	0	0	0	0	0	0	0	0	0	0	0	0	0	0	0																4.6			143	4.6		94										7.8
0	0	66.25	0	0	0	0	0	0	0	0	0	0	0	0	0	0	78	50	96	50	76.2159	78	75.9184	8.7131	76.7067	0.11367	54.5455	142	141	179	110	144.523	145.5	157.333	12.5432	145.06	0.0862962	67.0455	0	0	0	0	0	0	0	0	0	0	0	0	0	0	0	0	0	0	0	0	0	0	0	0	0	0	0	0	0	0	2	0	0	0	0	0	0	0	0	0	0	0	0	0	0	0	0	0	0	0	0	0	0	0	0																4.2			141	9.2		117		17	13
0	1	75.15	0	0	0	0	0	0	0	0	0	0	0	0	0	0	63	60	87	49	65.1129	65	55.0198	7.4175	65.5273	0.112996	54.8387	142	127	182	117	141.129	137.5	194.016	13.929	141.804	0.0978974	69.3548	0	0	0	0	0	0	0	0	0	0	0	0	0	0	0	0	0	0	0	0	0	0	0	0	0	0	0	0	0	0	3	0	0	0	0	0	0	0	0	0	0	0	0	0	0	0	0	0	0	0	0	0	0	0	0	88.2								6.9	30.1		276		4.54	0.401	4.6		41	132	3.7	72	84	102	28	15	13	1.1623		1.7805	5.5224	13.7		5.2
1	1	73.46	0	1	0	0	0	0	0	0	2007-01-19	0	0	0	0	0	82	68	83	61	72.5	72	65.1429	8.0711	72.892	0.104136	75	184	133	184	128	145.75	143.5	333.357	18.2581	146.747	0.117179	75	0	0	0	0	0	0	0	0	0	0	0	0	0	0	0	0	0	0	0	0	0	0	0	0	0	0	0	0	0	0	3	0	0	0	1	0	1	0	1	0	0	0	0	0	0	0	0	0	0	0	0	0	0	0	0																4.2			141	8.7		132
1	0	77.32	0	0	0	0	0	0	0	0	0	0	0	0	0	0	78	67	85	51	63.5789	63	77.7018	8.8149	64.1552	0.134946	73.6842	152	143	208	120	147.263	145	401.094	20.0273	148.548	0.13237	78.9474	1	0	0	0	0	0	0	0	0	1	0	0	0	0	0	0	0	0	0	0	0	0	0	0	0	0	0	0	0	0	3	0	0	0	1	0	1	0	0	0	0	0	0	0	0	0	0	0	0	0	0	0	0	0	0
1	0	74.63	0	0	0	0	0	0	0	0	0	0	0	0	0	0	101	69	101	64	79	77	130.353	11.4172	79.7754	0.14045	61.1111	188	152	188	117	149.444	148.5	385.791	19.6416	150.659	0.127727	77.7778	0	1	0	0	0	1	0	0	0	0	0	0	0	0	0	0	0	0	0	0	0	0	0	0	0	0	0	0	0	0	3	0	0	1	1	0	0	0	1	1	1	0	0	0	0	0	0	0	0	0	0	0	0	0	0	94.1	0	0.3	3.1			0.4	8	11.8	31.5		346		4.07		4.1	0.2865	48.872	136	4.3	81	83	59.735		25.462	5.1904					12.8
0	0	71.6	0	1	0	0	0	1	0	0	2012-06-13	0	0	0	2012-06-13	0	80	77	90	68	78.561	80	22.4524	4.7384	78.7003	0.0595749	48.7805	150	146	175	118	143.293	140	130.462	11.422	143.736	0.0787329	58.5366	0	0	0	0	0	0	0	0	0	0	0	0	0	0	0	0	0	0	0	0	0	0	0	0	0	0	0	0	0	0	3	0	0	0	1	0	0	0	0	0	1	0	0	0	0	0	0	0	0	0	0	0	0	0	0
1	1	72.32	0	0	0	0	0	0	0	0	0	0	0	0	0	0	96	81	109	78	90.625	92	108.839	10.4326	91.1489	0.107683	75	188	147	188	124	162.125	169.5	558.125	23.6247	163.624	0.136308	75	0	0	0	0	0	0	1	0	0	0	0	0	0	0	0	0	0	0	0	0	0	0	0	0	0	0	1	0	0	0	3	0	0	0	0	0	0	0	0	0	0	0	0	0	0	0	0	0	0	0	0	0	0	0	0	82	0	0.1	0.7			0.7	5	14.6	26.6		320	33.8	5.12		5.3		32	130	10	72	112	173	17	9	13					13.6		4.897
0	0	83.68	0	0	0	0	0	0	0	0	0	0	0	0	0	0	90	90	90	90	90	90			90	0		174	174	174	174	174	174			174	0		0	0	0	0	0	0	0	0	0	0	0	0	0	0	0	0	0	0	0	0	0	0	0	0	0	0	0	0	0	0	4	0	0	0	0	0	0	0	0	0	0	0	0	0	0	0	0	0	0	0	0	0	0	0	0
1	1	77.53	0	0	0	0	0	0	0	0	0	0	0	0	0	0	59	72	77	59	66.8	67.5	40.8444	6.391	67.0746	0.0907635	50	107	120	136	92	116.2	115.5	189.289	13.7582	116.931	0.112325	70	0	0	1	0	0	0	0	0	0	0	0	0	0	0	0	0	0	0	0	0	0	0	0	0	0	0	0	0	0	0	3	1	0	0	0	1	0	1	0	1	0	0	0	0	0	0	0	0	0	0	0	0	0	0	0																4.24		38.79	139.98	4.9	67.47	101
1	0	68.31	0	0	0	0	0	0	0	0	0	0	0	0	0	0	83	90	91	83	87.8333	88.5	8.5667	2.9269	87.874	0.0304198	16.6667	142	159	159	135	146.5	144.5	77.1	8.7807	146.719	0.0547141	83.3333	0	0	0	0	0	0	1	0	0	0	0	0	0	0	0	0	0	0	0	0	0	0	0	0	0	0	0	0	0	0	2	0	0	0	0	0	0	0	0	0	0	0	0	0	0	0	0	0	0	0	0	0	0	0	0
1	0	80.05	0	0	0	0	0	0	0	0	0	0	0	0	0	0	80	77	80	77	78.5	78.5	3	1.7321	78.5143	0.0191083	0	140	156	156	140	148	148	45.3333	6.733	148.115	0.0393983	50	0	0	0	0	0	0	0	0	0	0	0	0	0	0	0	0	0	0	0	0	0	0	0	0	0	0	0	0	0	0	4	0	0	0	0	0	0	1	0	0	0	0	0	0	0	0	0	0	0	0	0	0	0	0	0	94.3	0	0.3	1.6			0.7	3.5	6	32.2		363		4.32	0.408	4.6		39	137	7.6	74	88	129	27	15	5					13.9		7.3
1	1	69.85	0	0	0	0	0	0	0	0	0	0	0	0	0	0	90	92	98	80	90.875	90	30.125	5.4886	91.0199	0.0564967	50	180	181	187	150	170.125	170	196.982	14.035	170.631	0.0771701	50	0	0	0	0	0	1	0	0	0	0	0	0	0	0	0	0	0	0	0	0	0	0	0	0	0	0	0	0	0	0	2	1	0	1	1	0	1	0	0	0	0	0	0	0	0	0	0	0	0	0	0	0	0	0	0	94.5								8.7	32.9		203		4.28		3.74		38.87	137.95	6.5	68.02	106	73	16	13	11.55					14.1
1	1	76.81	0	1	0	0	0	0	0	0	2002-04-30	0	0	0	0	0	69	69	69	69	69	69			69	0		142	142	142	142	142	142			142	0		0	0	0	0	0	0	0	0	0	0	0	0	0	0	0	0	0	0	0	0	0	0	0	0	0	0	0	0	0	0	3	0	0	0	0	0	0	0	1	0	0	0	0	0	0	0	0	0	0	0	0	0	0	0	0
0	0	70.31	0	0	0	0	0	0	0	0	0	0	0	0	0	0	83	84	91	74	81.3333	81	36.2667	6.0222	81.5189	0.0675919	50	152	180	180	135	150.5	145.5	294.7	17.1668	151.314	0.104127	50	1	0	0	0	0	1	0	0	1	0	0	0	0	0	0	0	0	0	0	0	0	0	0	1	0	0	0	0	0	0	3	1	0	1	1	0	0	1	1	0	0	0	0	0	0	0	0	0	0	0	0	0	0	0	0																3.8		42.27	135	5.8	74.7	69	78		23	13.51						4.6
0	0	72.58	0	0	0	0	1	0	0	0	0	0	0	2001-09-19	0	0	70	57	91	47	66.5222	68	93.7804	9.684	67.2157	0.144765	62.2222	140	127	174	100	142.589	140	238.043	15.4286	143.412	0.107601	73.3333	0	0	0	0	0	0	0	0	0	0	0	0	0	0	0	0	0	0	0	0	0	0	0	0	0	0	0	0	0	0	3	0	0	0	1	0	0	0	0	0	0	0	0	0	0	0	0	0	0	0	0	0	0	0	0
0	1	72.3	0	1	0	0	0	0	0	0	2014-04-20	0	0	0	0	0	79	83	94	48	70.0727	70	130.809	11.4372	70.9832	0.161728	61.8182	143	137	188	106	138.618	138	309.574	17.5947	139.71	0.12577	74.5455	0	0	0	0	0	1	0	0	0	0	0	0	0	0	0	0	0	0	0	0	0	0	0	0	0	0	0	0	0	0	3	0	0	1	0	0	0	0	0	1	0	0	0	0	0	0	0	0	0	0	0	0	0	0	0	88.2								6.93	29.8		278		5.35	0.472	4.2		41	138	4.8	74	124	94	25	23	12					15.9	6.3
0	0	67.52	0	0	0	0	0	0	0	0	0	0	0	0	0	0	82	71	82	60	71.8889	71	37.1111	6.0919	72.118	0.079894	33.3333	147	152	153	118	141.667	147	122.5	11.068	142.05	0.0736587	66.6667	0	0	0	0	0	0	0	0	0	0	0	0	0	0	0	0	0	0	0	0	0	0	0	0	0	0	0	0	0	0	2	0	0	0	1	0	0	1	0	0	0	0	0	0	0	0	0	0	0	0	0	0	0	0	0
1	0	67.13	0	0	0	0	0	0	0	0	0	0	0	0	0	0	79	78	79	78	78.5	78.5	0.5	0.7071	78.5016	0.00636943	0	126	123	126	123	124.5	124.5	4.5	2.1213	124.509	0.0120482	0	0	0	0	0	0	0	0	0	0	0	0	0	0	0	0	0	0	0	0	0	0	0	0	0	0	0	0	0	0	0	2	0	0	1	1	1	0	0	0	1	0	0	0	0	0	0	0	1	0	0	0	0	0	0	0																3.8			134	18.4		284
1	1	84.81	1	0	0	0	0	0	0	2007-04-04	0	0	0	0	0	0	63	67	74	47	60.9444	61	61.1144	7.8176	61.4162	0.12466	66.6667	120	116	156	103	124.722	124.5	191.389	13.8343	125.445	0.107796	72.2222	0	0	0	0	0	0	0	0	0	0	0	0	0	0	0	0	0	0	0	0	0	0	0	0	0	0	0	0	0	0	4	0	0	0	0	0	0	0	0	1	0	0	0	0	0	0	0	1	1	0	0	0	0	0	0	91.5	0.1	0.1	1.7			1	6	10.3	31.2		162		3.3		4.3	0.39	40	133	6	76	106	81		9	11.1					11.3	7.5	9.6
1	0	71.96	0	0	0	0	0	0	0	0	0	0	0	0	0	0	91	67	98	66	82.2051	84	72.7463	8.5291	82.6351	0.102416	61.5385	150	124	179	118	149.974	153	281.236	16.7701	150.885	0.110377	84.6154	0	0	0	0	0	0	0	0	0	0	0	0	0	0	0	0	0	0	0	0	0	0	0	0	0	0	0	0	0	0	3	0	0	0	0	0	0	0	1	0	0	0	0	0	0	0	0	0	0	0	0	0	0	0	0																3.61		44.1	140	4.5	76.4	63
1	1	69.13	0	0	0	0	0	0	0	0	0	0	0	0	0	0	55	58	71	48	59.4545	59	44.2727	6.6538	59.7921	0.106705	72.7273	117	155	159	109	137.091	140	296.291	17.2131	138.07	0.119717	90.9091	0	0	0	0	0	0	0	0	0	0	0	0	0	0	0	0	0	0	0	0	0	0	0	0	0	0	0	0	0	0	2	1	0	0	0	1	0	0	1	1	1	0	0	0	0	0	0	1	0	0	0	0	0	0	0	95.6	0.1	0.2	1.8			0.5	5.6	8.2	32.3		183		4	0.383	5.2		45	142	11	76	140	104	26	21	10	1.24	2.4715	1.66	4.7	12.9	4.2
1	0	78.9	0	0	0	0	0	0	0	0	0	0	0	0	0	0	80	80	80	80	80	80			80	0		120	120	120	120	120	120			120	0		0	0	0	0	0	0	0	0	0	0	0	0	0	0	0	0	0	0	0	0	0	0	0	0	0	0	0	0	0	0	3	0	0	1	0	0	0	1	0	0	0	0	0	0	0	0	0	0	0	0	0	0	0	0	0	90.3								10.5	29		333		4.38		4.3		40.8	138	6.8	74.88	103	109		15	10.84					12.7
0	0	71.7	0	0	0	0	0	0	0	0	0	0	0	0	0	0	84	73	108	49	64.0256	64.5	80.1032	8.95	64.6402	0.138889	57.6923	161	132	188	108	142.679	143	206.792	14.3803	143.393	0.100139	76.9231	0	0	0	0	0	0	0	0	0	0	0	0	0	0	0	0	0	0	0	0	0	0	0	0	0	0	0	0	0	0	3	0	0	1	0	0	0	0	0	1	0	0	0	0	0	0	0	1	0	0	0	0	0	0	0																5			140	6.9		93										6.1
1	1	62.97	0	0	0	0	0	0	0	0	0	0	0	0	0	0	64	62	81	62	71	70.5	88.6667	9.4163	71.4668	0.114856	50	109	116	152	109	130.75	131	458.25	21.4068	132.058	0.141788	75	0	1	0	0	0	0	0	0	0	0	0	0	0	0	0	0	0	0	0	0	0	0	0	0	0	0	0	0	0	0	2	0	0	0	0	0	0	0	0	0	0	0	0	0	0	0	0	0	0	0	0	0	0	0	0	125.2								5.3	35.1		140		2.39	0.315	2.7		30	144	2.1	61	76	130	35	32	8.5					10.5
1	1	78.28	0	0	0	0	0	0	0	0	0	0	0	0	0	0	71	85	90	50	74.1667	76	209.367	14.4695	75.3337	0.178096	66.6667	125	136	179	100	138	139	675.6	25.9923	140.025	0.171939	83.3333	0	0	0	0	0	0	0	0	0	0	0	0	0	0	0	0	0	0	0	0	0	0	0	0	0	0	0	0	0	0	3	0	0	1	0	0	0	0	1	0	0	0	0	0	0	0	0	0	0	0	0	0	0	0	0	88.1	0.1	0	1.1			1.4	13.1	15.6	29.4		286		4.46		4		34	137	7.3	69	117	99		20	14					13.1		6.6
1	0	69.19	0	1	0	0	0	1	0	0	2012-05-19	0	0	0	2012-05-19	0	99	79	104	54	80.3529	79	180.368	13.4301	81.4024	0.162149	88.2353	175	229	229	105	158.353	156	851.868	29.1868	160.865	0.178812	94.1176	0	0	0	0	0	0	0	0	0	0	0	0	0	0	0	0	0	0	0	0	0	0	0	0	0	0	0	0	0	0	2	1	0	1	1	0	0	0	0	1	1	0	0	1	0	0	0	0	0	0	0	0	0	0	0	94.4								6	31		206		4.55	0.43	4.5		43	143	8.5	70	95	96	23	25	9						5.5
0	1	69.55	0	0	0	0	0	0	0	0	0	0	0	0	0	0	87	64	88	51	68.4048	68.5	50.0752	7.0764	68.7655	0.102831	54.7619	184	121	184	104	129.667	131	145.261	12.0524	130.219	0.0923944	70.2381	0	0	0	0	0	0	0	0	0	0	0	0	0	0	0	0	0	0	0	0	0	0	0	0	0	0	0	0	0	0	2	1	0	0	1	0	0	0	0	0	0	0	0	0	0	0	0	0	0	0	0	0	0	0	0																4.7			138	6.4		114
1	0	66.66	0	0	0	0	0	0	0	0	0	0	0	0	0	0	79	52	90	45	63.6714	62.5	97.5282	9.8756	64.4219	0.153991	58.5714	188	114	188	100	125.886	121	291.175	17.0639	127.021	0.134579	77.1429	0	0	0	0	0	0	0	0	0	0	0	0	0	0	0	0	0	0	0	0	0	0	0	0	0	0	0	0	0	0	2	0	0	1	0	0	0	0	0	0	0	0	0	0	0	0	0	0	0	0	0	0	0	0	0
1	1	69.91	0	0	0	0	0	0	0	0	0	0	0	0	0	0	71	71	71	71	71	71			71	0		147	147	147	147	147	147			147	0		0	0	0	0	0	0	0	0	0	0	0	0	0	0	0	0	0	0	0	0	0	0	0	0	0	0	0	0	0	0	2	0	0	0	1	1	0	0	1	1	0	1	0	0	0	0	0	0	0	0	0	0	0	0	0	89.2								6.6	30.8		219		4.36		4.3	0.595	40	137	18.7	77	259	149	55	39	5					13.4	11.2079	6.94
1	1	68.6	0	0	0	0	0	0	0	0	0	0	0	0	0	0	80	80	80	80	80	80			80	0		130	130	130	130	130	130			130	0		1	0	0	0	0	0	0	0	1	0	0	1	0	0	0	0	0	0	0	1	0	0	0	1	0	0	0	0	0	0	3	1	0	1	1	0	0	1	0	0	1	0	0	1	0	0	0	0	0	0	0	0	0	0	0	85.8								7.9	28		234		5.16	0.443	4.9	0.49	40	138	7.3	69	114	66	13	11	9	1.18	2.099	1.06	3.7
1	0	75.27	0	0	0	0	0	0	0	0	0	0	0	0	0	0	79	65	79	54	63.2157	63	34.2525	5.8526	63.4807	0.0916688	60.7843	147	121	152	113	130.804	130	88.4008	9.4022	131.135	0.0711717	50.9804	0	0	0	0	0	0	0	0	0	0	0	0	0	0	0	0	0	0	0	0	0	0	0	0	0	0	0	0	0	0	3	0	0	1	1	0	0	0	0	0	0	0	0	0	0	0	0	0	0	0	0	0	0	0	0																3.7			142	4.8		96
0	1	70.8	0	0	0	0	0	0	0	0	0	0	0	0	0	0	78	78	78	78	78	78			78	0		154	154	154	154	154	154			154	0		0	0	0	0	0	0	0	0	0	0	0	0	0	0	0	0	0	0	0	0	0	0	0	0	0	0	0	0	0	0	3	1	0	1	1	1	0	0	1	1	0	0	0	0	0	0	0	0	0	0	0	0	0	0	0	93.5								6.2	31.1		193		3.99	0.374	4.5	0.6	35	136	12.1	64	237		17							12.4	4.3
1	0	79.54	0	0	0	0	0	0	0	0	0	0	0	0	0	0	80	72	90	52	75.16	80	70.7233	8.4097	75.6103	0.10963	52	140	113	160	103	134.88	140	210.443	14.5067	135.627	0.105379	60	0	0	0	0	0	0	0	0	0	0	0	0	0	0	0	0	0	0	0	0	0	0	0	0	0	0	0	0	0	0	3	1	0	0	0	0	0	1	0	0	0	0	0	0	0	0	0	0	0	0	0	0	0	0	0
1	0	74.69	0	0	0	0	0	0	0	0	0	0	0	0	0	0	76	71	92	62	75.2857	71	119.571	10.9349	75.9633	0.134471	71.4286	138	129	160	113	135.143	129	291.143	17.0629	136.063	0.116892	85.7143	0	0	0	0	0	0	0	0	0	0	0	0	0	0	0	0	0	0	0	0	0	0	0	0	0	0	0	0	0	0	3	0	0	0	0	0	0	0	0	0	0	0	0	0	0	0	0	0	0	0	0	0	0	0	0																4.9		41	138	6	73	79	62	15	13	8
1	0	66.2	0	1	0	0	0	1	0	0	2008-09-22	0	0	0	2008-09-22	0	82	93	108	63	85.3793	86	94.6724	9.73	85.9129	0.11198	75.8621	147	155	223	112	160.345	154	681.234	26.1005	162.383	0.159946	82.7586	0	0	0	0	0	0	0	0	0	0	0	0	0	0	0	0	0	0	0	0	0	0	0	0	0	0	0	0	0	0	2	1	0	0	0	0	0	0	0	1	0	0	0	0	0	0	0	0	0	0	0	0	0	0	0	97.5								7.7	33		304		3.4		3.7			144	7.2		79									11.2	6.9	7.97
1	0	83.67	0	0	0	0	0	0	0	0	0	0	0	0	0	0	80	60	80	60	69.2857	70	85.5714	9.2505	69.813	0.123608	42.8571	120	114	155	100	123.857	115	461.81	21.4898	125.445	0.160634	71.4286	1	0	0	0	0	0	0	0	1	0	0	0	0	0	0	0	0	0	0	0	0	0	0	1	0	0	0	0	0	0	4	0	0	1	1	0	1	1	1	0	0	0	0	0	0	0	0	0	0	0	0	0	0	0	0	97.3	0.1	0.3	1.9			0.8	5.7	8.7	32.2		268		3.68		4.39		36.99	143.97	5.35	73.75	103	121		11	12					11.8		7.62
0	0	77.5	0	0	0	0	0	0	0	0	0	0	0	0	0	0	80	67	90	50	68.1429	66	100.756	10.0377	68.8687	0.146344	68.8312	130	130	190	120	138.494	138	171.885	13.1105	139.105	0.0940483	79.2208	0	0	0	0	0	0	0	0	0	0	0	0	0	0	0	0	0	0	0	0	0	0	0	0	0	0	0	0	0	0	3	0	0	0	0	0	0	0	0	0	0	0	0	0	0	0	0	0	0	0	0	0	0	0	0	93	0.02	0.12	1.95			0.46	2.28	4.8	30.9		249		3.93		4.63		37.71	142.67	8.06	72.27	105	88	15	11	5.67					12.2
1	0	76.35	0	0	0	0	0	0	0	0	0	0	0	0	0	0	62	76	82	62	73.1	75	33.6556	5.8013	73.3069	0.0752891	50	175	165	175	106	151.4	155	461.378	21.4797	152.765	0.134593	80	0	0	0	0	0	0	0	0	0	0	0	0	0	0	0	0	0	0	0	0	0	0	0	0	0	0	0	0	0	0	3	0	0	1	0	0	0	0	0	0	0	0	0	0	0	0	0	0	0	0	0	0	0	0	0	92.7	0	0.1	1.2			0.3	3.5	5.07	31.2		231		3.97		3.1		38	140	5.3	76	85	58		12	9					12.4		5.4
1	1	73.98	1	1	0	0	0	0	0	2007-03-02	2007-02-08	0	0	0	0	0	100	59	100	52	67.75	62.5	233.929	15.2947	69.2441	0.211172	50	190	116	190	110	135.75	127	717.071	26.7782	138.042	0.184521	62.5	0	0	0	0	0	0	0	0	0	0	0	0	0	0	0	0	0	0	0	0	0	0	0	0	0	0	0	0	0	0	3	0	0	1	0	0	0	0	0	0	0	0	0	0	0	0	0	0	0	0	0	0	0	0	0																3.8			142	6		94											4.1
1	0	87.81	0	0	0	0	0	0	0	0	0	0	0	0	0	0	80	57	82	53	66.5455	65	85.0727	9.2235	67.124	0.132154	54.5455	130	155	210	130	163.454	157	538.273	23.2007	164.945	0.135334	90.9091	0	0	0	0	0	0	0	0	0	0	0	0	0	0	0	0	0	0	0	0	0	0	0	0	0	0	0	0	0	0	4	0	0	1	1	0	0	0	0	0	0	0	0	0	0	0	0	0	0	0	0	0	0	0	0
1	0	77.54	0	0	0	0	0	0	0	0	0	0	0	0	0	0	90	63	90	58	74.875	75	143.05	11.9604	75.7653	0.154665	87.5	150	136	171	120	146	148	159.2	12.6174	146.51	0.0836767	81.25	0	1	0	0	0	0	0	0	0	0	0	0	0	0	0	0	0	0	0	0	0	0	0	0	0	0	0	0	0	0	3	0	0	0	0	0	0	0	0	0	0	0	0	0	0	0	0	0	0	0	0	0	0	0	0	88.2	0.1	0.1	0.7			0.2	10.4	11.5	29.9		160	99.7	4.3	0.343	4.2		38	127	6.1	67	97	102	11	7	8					12.9		5.88
0	0	63.21	0	0	0	0	0	0	0	0	0	0	0	0	0	0	64	70	87	55	68.8889	69	84.2222	9.1773	69.4638	0.129465	88.8889	129	160	163	115	139.278	139.5	197.859	14.0663	139.947	0.0981488	61.1111	0	0	0	0	0	0	0	0	0	0	0	0	0	0	0	0	0	0	0	0	0	0	0	0	0	0	0	0	0	0	2	0	0	0	1	0	1	1	0	1	0	0	0	0	0	0	0	0	0	0	0	0	0	0	0	83.4	0.1	0.2	2.06			0.31	7.93	14.2	28.5		129		4.39	0.353	4.7		42	140	12.9	75	112	49	25	21	7					12.5
0	0	76.57	0	0	0	0	0	0	0	0	0	0	0	0	0	0	85	54	85	54	68.6667	67	242.333	15.5671	69.8331	0.185104	66.6667	177	94	177	94	133	128	1741	41.7253	137.294	0.256155	66.6667	1	1	0	0	0	0	0	0	1	0	0	0	0	0	0	0	0	0	0	0	0	0	0	1	0	0	0	0	0	0	3	0	0	0	0	0	0	1	0	0	1	0	0	0	0	0	0	0	0	0	0	0	0	0	0	92.6								5.7	30.8		213		4.52	0.419	4.4		42	140	9.6	71	136	64	20	11	4	1.01	2.9969	1.64	5.1	13.9	4.9	5
1	0	67.97	0	0	0	0	0	0	0	0	0	0	0	0	0	0	63	59	80	47	62.1935	63	60.1613	7.7564	62.6599	0.122685	67.7419	127	108	159	102	135.71	135	185.08	13.6044	136.368	0.0986162	77.4194	0	0	0	0	0	0	0	0	0	0	0	0	0	0	0	0	0	0	0	0	0	0	0	0	0	0	0	0	0	0	2	0	0	0	0	0	0	0	0	0	0	0	0	0	0	0	0	0	0	0	0	0	0	0	0																																6
1	0	75.31	0	0	0	0	0	0	0	0	0	0	0	0	0	0	94	53	94	53	81	88.5	375.333	19.3735	82.7194	0.207135	50	187	95	187	95	140	139	1492.67	38.635	143.943	0.238992	75	0	0	0	0	0	0	0	0	0	0	0	0	0	0	0	0	0	0	0	0	0	0	0	0	0	0	0	0	0	0	3	1	0	0	1	0	1	1	0	0	0	0	0	0	0	0	0	0	0	0	0	0	0	0	0	86	0.05	0.67	1.95			0.46	6.78	10.05	34.4		291		3.81	0.328	4.3		39.13	140	8.6	77.04	138	95	103	9	7.79					11.3	4.6
1	0	79.72	0	0	0	0	0	0	0	0	0	0	0	0	0	0	58	68	86	58	70.2174	70	28.4506	5.3339	70.4109	0.0742931	39.1304	126	149	186	121	139.435	138	195.075	13.9669	140.102	0.0979664	73.913	0	0	0	0	0	0	0	0	0	0	0	0	0	0	0	0	0	0	0	0	0	0	0	0	0	0	0	0	0	0	3	0	0	0	0	0	0	0	0	0	0	0	0	0	0	0	0	0	0	0	0	0	0	0	0	90	0	0.1	1.3			1	5.6	8	30.2		279		4.07		4.31		39	136	5.8	67	77	98	29	13	8					12.3
1	0	73.58	0	0	0	0	0	0	0	0	0	0	0	0	0	0	77	75	105	70	83.3333	77	159.25	12.6194	84.1784	0.142773	55.5556	128	166	214	128	167.333	166	1088.25	32.9886	170.199	0.185868	88.8889	0	0	0	0	0	0	0	0	0	0	0	0	0	0	0	0	0	0	0	0	0	0	0	0	0	0	0	0	0	0	3	1	0	1	0	0	1	0	1	1	0	1	0	0	0	0	0	0	0	0	0	0	0	0	0	85.9								10.1	29.3		282		3.8	0.327	3.5		40	147	4.9	71	87	98	38	29	11	2.43	4.6939	1.25	6.2		8.6
1	0	71.79	0	1	0	0	0	1	0	0	2005-12-20	0	0	0	2005-12-20	0	87	88	88	63	76.0625	74.5	57.3958	7.576	76.4154	0.0964396	56.25	128	142	156	110	132.438	135	174.796	13.221	133.055	0.0966585	68.75	0	0	0	0	0	0	0	0	0	0	0	0	0	0	0	0	0	0	0	0	0	0	0	0	0	0	0	0	0	0	3	0	0	1	0	0	0	1	0	0	0	0	0	0	0	0	0	0	0	0	0	0	0	0	0	90.3								16.5	29.7		172		4.18	0.378	3.1		39	130	4.6	68	58	73	23	12	33					12.4
1	0	82.56	0	0	0	0	0	0	0	0	0	0	0	0	0	0	70	70	90	68	75.9091	77	46.8909	6.8477	76.1894	0.086011	54.5455	110	120	143	110	124.818	120	97.3636	9.8673	125.172	0.0753745	36.3636	0	0	0	0	0	0	1	0	0	0	0	0	0	0	0	0	0	0	0	0	0	0	0	0	0	0	0	0	0	0	4	0	0	1	0	1	0	1	0	0	0	0	0	0	0	0	0	0	0	0	0	0	0	0	0	98.7	0	0	1.4			0.4	7.8	6.5	33.7		328		3.78		4.9		37	137	15.9	66	171	81	18	23	7					12.7		7.1
1	0	78.08	0	0	0	0	0	0	0	0	0	0	0	0	0	0	82	90	92	62	75.2222	75.5	67.3595	8.2073	75.6439	0.106033	66.6667	135	160	193	135	162.333	161	220.235	14.8403	162.973	0.0888432	66.6667	0	0	0	0	0	0	0	0	0	0	0	0	0	0	0	0	0	0	0	0	0	0	0	0	0	0	0	0	0	0	3	0	0	1	0	0	0	0	0	1	1	0	0	1	0	0	0	0	0	0	0	0	0	0	0	90.1	0.1	0.3	2.7			0.6	5.7	9.4	31.3		299		4.12		4.8		39.3	144	8.5	76.6	103	57		9	5	4.6			5.41	12.9	7.5	6.6
1	0	84.32	0	0	0	0	0	0	0	0	0	0	0	0	0	0	83	83	83	83	83	83			83	0		169	169	169	169	169	169			169	0		0	0	1	0	0	1	0	0	0	0	0	0	0	0	0	0	0	0	0	0	0	0	0	0	1	0	0	0	0	0	6	0	0	0	0	0	0	0	1	1	0	0	0	0	0	0	0	1	0	0	0	0	0	0	0	93.7	0	0.1	1.1			0.1	8.1	9.4	32.3		183		4.15		3.8		34	138	4.5	67	79	79		24	14					13.4		7.7992
0	1	70.94	0	0	0	0	0	0	0	0	0	0	0	0	0	0	90	62	90	50	66.5714	67.5	76.8466	8.7662	67.1257	0.129309	60.7143	150	145	150	104	129	130	151.704	12.3168	129.566	0.0937586	75	0	0	0	0	0	0	0	0	0	0	0	0	0	0	0	0	0	0	0	0	0	0	0	0	0	0	0	0	0	0	3	0	0	0	0	0	0	0	0	0	1	0	0	0	0	0	0	0	0	0	0	0	0	0	0
0	0	64.84	0	0	0	0	0	0	0	0	0	0	0	0	0	0	78	69	94	55	73.4189	72.5	63.2879	7.9554	73.8429	0.107621	62.1622	121	112	165	102	125.081	122	208.185	14.4286	125.899	0.114572	81.0811	0	0	0	0	0	0	0	0	0	0	0	0	0	0	0	0	0	0	0	0	0	0	0	0	0	0	0	0	0	0	2	0	0	0	1	0	0	1	0	0	1	0	0	1	0	0	0	0	0	0	0	0	0	0	0
0	0	70.51	0	0	0	0	0	0	0	0	0	0	0	0	0	0	70	68	91	44	67.9778	70	104.629	10.2288	68.7346	0.149635	58.8889	110	122	189	101	134.589	132.5	189.481	13.7652	135.283	0.101706	75.5556	0	0	0	0	0	0	0	0	0	0	0	0	0	0	0	0	0	0	0	0	0	0	0	0	0	0	0	0	0	0	3	0	0	0	0	0	0	0	0	1	0	0	0	0	0	0	0	0	0	0	0	0	0	0	0
1	0	68.58	0	0	0	0	0	0	0	0	0	0	0	0	0	0	80	81	90	50	69.8205	70	70.0713	8.3709	70.3141	0.11912	70.5128	150	154	163	99	134.308	134.5	212.008	14.5605	135.085	0.107714	78.2051	0	0	0	0	0	0	0	0	0	0	0	0	0	0	0	0	0	0	0	0	0	0	0	0	0	0	0	0	0	0	2	0	0	1	0	0	0	0	0	0	0	0	0	0	0	0	0	0	0	0	0	0	0	0	0
1	0	76.67	0	0	1	0	0	0	0	0	0	2006-01-04	0	0	0	0	70	70	90	65	72.9333	70	42.6381	6.5298	73.2056	0.086495	53.3333	130	130	159	120	138.2	130	135.886	11.657	138.658	0.0814887	66.6667	0	0	0	0	0	0	0	0	0	0	0	0	0	0	0	0	0	0	0	0	0	0	0	0	0	0	0	0	0	0	3	0	0	1	0	0	0	0	0	0	0	0	0	0	0	0	0	0	0	0	0	0	0	0	0	96.5								9.4	33.6		206		4.08		3.33		40.46	138.62	4.35	69.9	94	104		11	10.21					13.7
1	0	83.85	0	0	0	0	0	0	0	0	0	0	0	0	0	0	70	63	94	56	76	74	112.1	10.5877	76.6992	0.135955	71.4286	110	103	168	103	130.667	134	303.533	17.4222	131.768	0.13012	76.1905	0	0	0	0	0	0	0	0	0	0	0	0	0	0	0	0	0	0	0	0	0	0	0	0	0	0	0	0	0	0	4	0	0	0	1	0	0	1	0	0	0	0	0	0	0	0	0	0	0	0	0	0	0	0	0	91.3								4.69	30.3		208		4.3		4.4		37	143	5.5	71	78	127		8	13	0.4725		2.3827	5.708	13	5.4
1	0	99.15	0	0	0	0	0	0	0	0	0	0	0	0	0	0	82	82	82	82	82	82			82	0		158	158	158	158	158	158			158	0		1	1	0	0	0	0	0	0	0	0	0	0	0	0	1	0	0	0	0	0	0	0	0	0	0	0	0	0	0	0	4	0	0	0	0	0	0	0	0	0	0	0	0	0	0	0	0	0	0	0	0	0	0	0	0
0	0	75.52	0	0	0	0	0	0	0	0	0	0	0	0	0	0	75	73	90	55	70.6897	70	52.263	7.2293	71.0541	0.101679	62.069	137	130	167	110	131.125	132	120.226	10.9647	131.577	0.0831441	70.4545	0	0	0	0	0	0	0	0	0	0	0	0	0	0	0	0	0	0	0	0	0	0	0	0	0	0	0	0	0	0	3	0	0	1	1	0	0	1	0	0	0	0	0	0	0	0	0	0	0	0	0	0	0	0	0																4.4	0.23		141	4.7		83					1.19	3.9391	1.32	5.8			5.3
1	1	71.61	0	0	0	0	0	0	0	0	0	0	0	0	0	0	70	88	88	67	73.75	70	92.25	9.6047	74.2176	0.112785	25	119	156	156	116	130.5	125	331	18.1934	131.448	0.120735	50	0	0	0	0	1	0	0	0	0	0	0	0	0	0	0	0	0	0	0	0	0	0	0	0	0	0	0	0	0	0	3	0	0	0	0	0	0	0	0	1	0	0	0	0	0	0	0	0	0	0	0	0	0	0	0	97.4								7.4	32.4		215		4.36	0.425	4.6		41	142	9.8	75	149	70	18	16	10					14.1	4.2
1	0	73.08	0	0	0	0	0	0	0	0	0	0	0	0	0	0	72	66	88	50	69.2179	70	69.1597	8.3162	69.7094	0.119373	64.1026	142	123	168	115	140.474	140.5	118.746	10.8971	140.891	0.0770745	71.7949	0	0	0	0	0	0	0	0	0	0	0	0	0	0	0	0	0	0	0	0	0	0	0	0	0	0	0	0	0	0	3	0	0	0	1	0	0	0	0	1	1	0	0	1	0	0	0	1	0	0	0	0	0	0	0	84.3								16.3	28		140		4.81		4.6		43	139	5.9	72	72	76		19	20					13.5	9.2
1	1	70.63	0	0	0	0	0	0	0	0	0	0	0	0	0	0	90	61	90	57	73.1765	72.5	78.6952	8.871	73.6965	0.119432	58.8235	156	102	171	95	124.353	120	324.114	18.0032	125.611	0.14263	79.4118	0	1	0	0	0	1	0	0	0	0	0	0	0	0	0	0	0	0	0	0	0	0	0	0	0	0	0	0	0	0	3	0	0	0	0	0	0	0	1	0	0	0	0	0	0	0	0	0	0	0	0	0	0	0	0	85.6	0	0.2	1.4			0.6	4.6	6.3	30.4		211		4.84	0.414	3.7	0.7	43	142	7.7	74	104	69	25	39	13					14.7		4.2
0	0	69.72	0	0	0	0	0	0	0	0	0	0	0	0	0	0	67	67	67	67	67	67			67	0		143	143	143	143	143	143			143	0		0	0	0	0	0	0	0	0	0	0	0	0	0	0	0	0	0	0	0	0	0	0	0	0	0	0	0	0	0	0	2	0	0	0	1	0	0	0	1	0	0	0	0	0	0	0	0	0	0	0	0	0	0	0	0	96.7								6.9	33.5		211		4.4		4.4	0.287	43	139	5.9	69	71	69		22	9	2.074			6.004	14.8		6.6
0	0	64.14	0	0	0	0	0	0	0	0	0	0	0	0	0	0	68	72	98	56	68.7	65.5	164.678	12.8327	69.7703	0.177207	90	118	138	165	109	132.3	129	230.9	15.1954	133.083	0.108962	60	0	0	0	0	0	0	0	0	0	0	0	0	0	0	0	0	0	0	0	0	0	0	0	0	0	0	0	0	0	0	2	0	0	0	0	0	0	0	0	1	1	0	0	0	0	0	0	1	0	0	0	0	0	0	0																4.2			137	5.7		73										9.8
1	1	76.41	0	0	0	0	0	0	0	0	0	0	0	0	0	0	72	91	101	54	76.5775	75	98.0761	9.9033	77.2062	0.12841	73.2394	129	146	160	97	130.352	132	264.717	16.2701	131.349	0.123935	87.3239	0	0	0	0	0	1	0	0	0	0	0	0	0	0	0	0	0	0	0	0	0	0	0	0	0	0	0	0	0	0	3	0	0	1	1	0	0	0	0	0	0	0	0	0	0	0	0	0	0	0	0	0	0	0	0																5			138	6.5		127
1	0	63.39	0	0	0	0	0	0	0	0	0	0	0	0	0	0	71	71	71	71	71	71			71	0		113	113	113	113	113	113			113	0		0	0	0	0	0	0	0	0	0	0	0	0	0	0	0	0	0	0	0	0	0	0	0	0	0	0	0	0	0	0	2	0	0	0	0	0	0	0	0	1	0	0	0	0	0	0	0	0	0	0	0	0	0	0	0																4.7		44.96	141	4.3	77.88	67										9.1
1	1	77.14	0	0	0	0	0	0	0	0	0	0	0	0	0	0	86	64	98	41	70.5862	71	130.757	11.4349	71.4959	0.161065	66.6667	153	110	196	98	132.506	131	350.811	18.7299	133.808	0.140537	81.6092	0	0	0	0	0	0	0	0	0	0	0	0	0	0	0	0	0	0	0	0	0	0	0	0	0	0	0	0	0	0	3	0	0	0	0	0	0	0	1	0	0	0	0	0	0	0	0	0	0	0	0	0	0	0	0																4.5			140	7.6		129
1	1	74.33	0	0	0	0	0	0	0	0	0	0	0	0	0	0	78	78	78	78	78	78			78	0		140	140	140	140	140	140			140	0		0	0	0	0	0	0	0	0	0	0	0	0	0	0	0	0	0	0	0	0	0	0	0	0	0	0	0	0	0	0	3	0	0	1	0	0	0	0	0	0	0	0	0	0	0	0	0	0	0	0	0	0	0	0	0	79.8		0.15	1.62			0.15	12.79	14.7	27				4.3		4.5		31	137	4.6	71	73	120	20	21	5					11.6
1	0	77.58	0	0	0	0	0	0	0	0	0	0	0	0	0	0	90	66	90	66	78.8	80	133.2	11.5412	79.4733	0.131	60	170	142	170	100	140.4	142	650.8	25.5108	142.242	0.162518	80	0	0	0	0	0	0	0	0	0	0	0	0	0	0	0	0	0	0	0	0	0	0	0	0	0	0	0	0	0	0	3	0	0	0	0	0	0	0	0	1	0	0	0	0	0	0	0	0	0	0	0	0	0	0	0	88.7	0.1	0.4	0.2			0.4	12.6	13.7	31.2		464		3.68		6.89		27.46	116.17	12.52	62.75	102	54	65	37	5.25					11.5		11
1	0	69.12	0	0	0	0	0	0	0	0	0	0	0	0	0	0	74	71	77	50	65.5686	64	37.3302	6.1098	65.8471	0.0922644	58.8235	122	123	149	100	121.098	121	109.85	10.4809	121.542	0.0856965	66.6667	0	0	0	0	0	0	1	0	0	0	0	0	0	0	0	0	0	0	0	0	0	0	0	0	0	0	0	0	0	0	2	0	0	0	1	0	0	0	0	0	0	0	0	0	0	0	0	0	0	0	0	0	0	0	0	94.3	0.1	0.4	2.5			0.7	4.9	8.52	32		233		4.69		4.2		40	139	7.3	65	81	75		26	8	1.2366			5.3403	15	5.4	5.4
0	0	70.55	0	0	0	0	0	0	0	0	0	0	0	0	0	0	80	61	93	53	68.7952	68	84.8234	9.21	69.4016	0.133066	53.012	130	144	200	95	131.626	130	312.895	17.6888	132.796	0.133575	77.1084	0	0	0	0	0	0	0	0	0	0	0	0	0	0	0	0	0	0	0	0	0	0	0	0	0	0	0	0	0	0	3	0	0	0	1	0	0	0	0	0	0	0	0	0	0	0	0	0	0	0	0	0	0	0	0
1	1	90.58	0	0	0	0	0	0	0	0	0	0	0	0	0	0	70	60	80	60	72.2222	70	38.4444	6.2004	72.4584	0.0809412	55.5556	150	84	150	84	129	132	480.5	21.9203	130.645	0.160207	77.7778	0	0	0	0	0	0	0	0	0	0	0	0	0	0	0	0	0	0	0	0	0	0	0	0	0	0	0	0	0	0	4	0	0	0	0	0	0	0	1	1	0	0	0	0	0	0	0	1	0	0	0	0	0	0	0	84.8								8.4	28.4		294		4.04	0.343	3.8		36	138	24.1	78	228		20
1	1	75.27	0	0	0	0	0	0	0	0	0	0	0	0	0	0	99	77	109	50	82.8947	86	195.099	13.9678	84.0022	0.164006	63.1579	137	109	191	90	125.158	120	455.252	21.3366	126.869	0.165931	73.6842	0	0	0	0	0	0	0	0	0	0	0	0	0	0	0	0	0	0	0	0	0	0	0	0	0	0	0	0	0	0	3	0	0	1	0	0	0	0	0	0	0	0	0	0	0	0	0	0	0	0	0	0	0	0	0
1	0	73.4	0	0	0	0	0	0	0	0	0	0	0	0	0	0	73	65	82	31	67.2927	68	86.5122	9.3012	67.9169	0.136524	56.0976	147	110	167	98	130.61	130	203.694	14.2721	131.368	0.107932	63.4146	0	0	0	0	0	0	0	0	0	0	0	0	0	0	0	0	0	0	0	0	0	0	0	0	0	0	0	0	0	0	3	1	0	0	0	0	0	0	0	1	1	0	0	1	0	0	0	0	0	0	0	0	0	0	0																		41			74		67	29	36	12						11.4
1	0	77.31	1	0	0	0	0	0	0	2011-11-19	0	0	0	0	0	0	70	74	90	54	67.0943	67	51.7794	7.1958	67.4719	0.106232	56.6038	151	187	187	117	144.585	144	172.055	13.117	145.167	0.0898617	83.0189	0	0	1	0	0	0	0	0	0	0	0	0	0	0	0	0	0	0	0	0	0	0	0	0	0	0	0	0	0	0	3	0	0	1	0	0	0	0	0	0	0	0	0	0	0	0	0	0	0	0	0	0	0	0	0	82.2								16.9	27.6		346		5.04	0.349	4.9	0.43	40	141	7.1	83	83	133	17	19	4.53					13.9	7.9
0	0	73.3	0	0	0	0	0	0	0	0	0	0	0	0	0	0	70	87	98	54	71.0943	71	86.2409	9.2866	71.687	0.129385	64.1509	156	146	199	110	146.321	144	294.645	17.1652	147.305	0.1162	71.6981	1	1	0	0	0	1	0	0	1	0	0	0	0	0	0	0	0	0	0	0	0	0	0	1	0	0	0	0	0	0	3	0	0	1	0	1	0	1	0	0	0	0	0	0	0	0	0	0	0	0	0	0	0	0	0	87.9	0	0.5	3.6			0.9	6.2	11.2	29.7		428		4.36	0.384	3.6	0.5	38	135	11.5	72	78	62		10	11					13		7.5
1	1	72.92	0	0	0	0	0	0	0	0	0	0	0	0	0	0	73	66	81	50	63.0789	62	64.2503	8.0156	63.5818	0.126514	59.6491	161	138	196	106	136.281	134	271.62	16.4809	137.265	0.120402	83.3333	0	0	0	0	0	0	0	0	0	0	0	0	0	0	0	0	0	0	0	0	0	0	0	0	0	0	0	0	0	0	3	1	0	1	1	0	1	0	0	1	0	0	0	0	0	0	0	0	0	0	0	0	0	0	0	91.3	0.06	0.56	1.87			0.35	3.79	7.5	31.4		113		4.02	0.37	3.8			141	5.2		89									12.6	7.4
1	1	82.8	0	0	0	0	0	0	0	0	0	0	0	0	0	0	80	69	80	59	67.8333	67	47.7667	6.9113	68.1261	0.0930098	50	140	129	140	102	124.333	126	155.067	12.4526	124.852	0.0914284	50	0	1	0	0	0	0	0	0	0	0	0	0	0	0	0	0	0	0	0	0	0	0	0	0	0	0	0	0	0	0	4	1	0	0	0	0	0	0	0	0	0	0	0	0	0	0	0	0	0	0	0	0	0	0	0	102.4	0	0.4	1.5			1	7.1	11.3	35.2		171		4.71	0.388	4.2		42.5	140.39	5.78	64.85	108	69	8	22	25.95					16.6		17.08
1	0	77.54	0	0	0	0	0	0	0	0	0	0	0	0	0	0	71	71	97	70	76.6667	71	117.067	10.8197	77.3003	0.128831	66.6667	158	158	158	131	148.167	150.5	118.167	10.8704	148.499	0.066974	83.3333	0	0	0	0	0	0	0	0	0	0	0	0	0	0	0	0	0	0	0	0	0	0	0	0	0	0	0	0	0	0	3	0	0	0	0	0	0	0	0	0	0	0	0	0	0	0	0	0	0	0	0	0	0	0	0
1	1	86.06	0	0	0	0	0	0	0	0	0	0	0	0	0	0	81	63	89	54	72.4211	70	81.8129	9.045	72.9542	0.121564	63.1579	166	141	170	117	142.684	141	296.784	17.2274	143.666	0.117518	78.9474	0	0	0	0	0	0	0	0	0	0	0	0	0	0	0	0	0	0	0	0	0	0	0	0	0	0	0	0	0	0	4	0	0	0	0	0	0	0	1	0	0	0	0	0	0	0	0	0	0	0	0	0	0	0	0
1	0	79.92	0	1	0	0	0	0	1	0	2015-01-11	0	0	0	0	2015-01-11	70	67	81	58	70.5614	70	48.3578	6.954	70.8973	0.0976838	59.6491	152	153	178	110	143.947	145	233.015	15.2648	144.74	0.10511	84.2105	0	0	0	0	0	0	0	0	0	0	0	0	0	0	0	0	0	0	0	0	0	0	0	0	0	0	0	0	0	0	3	0	0	0	0	0	0	0	0	0	0	0	0	0	0	0	0	0	0	0	0	0	0	0	0	89.1								7.5	29.8		375		4.55																	13.6
1	1	90.74	0	0	0	0	0	0	0	0	0	0	0	0	0	0	60	60	60	60	60	60			60	0		100	100	100	100	100	100			100	0		0	0	0	0	0	0	0	0	0	0	0	0	0	0	0	0	0	0	0	0	0	0	0	0	0	0	0	0	0	0	4	0	0	0	0	0	0	0	0	0	0	0	0	0	0	0	0	0	0	0	0	0	0	0	0	75.3	0	0.1	1.2			1.7	10.7	16.9	24.9		308	43.5	4.33		2.85		35	132	5	63	72	85		30	19					10.7		9.8
1	0	79.27	0	0	0	0	0	0	0	0	0	0	0	0	0	0	73	70	90	44	68.3958	67	100.542	10.0271	69.1118	0.145068	72.9167	158	119	225	100	133.479	129	481.021	21.9322	135.232	0.162591	75	0	0	0	0	0	0	0	0	0	0	0	0	0	0	0	0	0	0	0	0	0	0	0	0	0	0	0	0	0	0	3	0	0	1	0	0	0	0	0	0	0	0	0	0	0	0	0	0	0	0	0	0	0	0	0
1	0	68.52	0	0	0	0	0	0	0	0	0	0	0	0	0	0	70	80	110	70	85	85	93.3333	9.6609	85.5132	0.110049	81.25	150	150	210	130	154.562	150	485.062	22.0241	156.027	0.137969	87.5	0	0	0	0	0	1	0	0	0	0	0	0	0	0	0	0	0	0	0	0	0	0	0	0	0	0	0	0	0	0	2	1	0	1	0	0	1	1	0	1	1	0	0	0	0	0	0	0	0	0	0	0	0	0	0
1	0	98.22	0	0	0	0	0	0	0	0	0	0	0	0	0	0	80	56	80	50	66.4545	70	99.5682	9.9784	67.1771	0.147861	51.5152	180	123	180	115	141.667	140	336.729	18.3502	142.815	0.127553	84.8485	0	0	0	0	0	0	0	0	0	0	0	0	0	0	0	0	0	0	0	0	0	0	0	0	0	0	0	0	0	0	4	0	0	0	0	0	0	0	0	0	0	0	0	0	0	0	0	0	0	0	0	0	0	0	0	90.3	0	0	1.1			0.6	9.8	15.9	31.6		140		3.83		3.1		40	122	6.8	70	71	44		12	20					12.1		6.2
0	1	63.2	0	0	0	0	0	0	0	0	0	0	0	0	0	0	84	56	84	56	68.5714	65	101.619	10.0806	69.2036	0.136104	57.1429	154	115	173	100	135.571	138	663.619	25.7608	137.653	0.175921	71.4286	0	0	0	0	0	0	0	0	0	0	0	0	0	0	0	0	0	0	0	0	0	0	0	0	0	0	0	0	0	0	2	1	0	0	1	0	0	0	0	1	0	0	0	0	0	0	0	0	0	0	0	0	0	0	0	96.5	0.1	0.6	1.6			0.5	2.3	5.1	32.6		199		4.36		4.1		44	140	7.2	74	91	104		14	17.1	0.82			4.4	14.2		10.5
0	0	67.92	0	0	0	0	0	0	0	0	0	0	0	0	0	0	60	51	79	48	62.5294	61.5	71.7718	8.4718	63.084	0.133478	52.9412	132	125	166	106	132.029	131.5	239.363	15.4714	132.906	0.115445	82.3529	0	0	0	0	0	0	0	0	0	0	0	0	0	0	0	0	0	0	0	0	0	0	0	0	0	0	0	0	0	0	2	0	0	0	0	0	0	0	0	0	1	0	0	1	0	0	0	0	0	0	0	0	0	0	0																		48			76			16
1	0	84.22	0	0	0	0	1	0	0	0	0	0	0	2002-02-07	0	0	77	84	84	73	78.75	79	22.9167	4.7871	78.8591	0.0526448	50	140	128	148	122	134.5	134	137	11.7047	134.881	0.0753648	75	0	0	0	0	0	0	0	0	0	0	0	0	0	0	0	0	0	0	0	0	0	0	0	0	0	0	0	0	0	0	4	0	0	0	0	1	0	0	0	0	0	0	0	0	0	0	0	0	0	0	0	0	0	0	0	95	0	0.1	1.3			0.4	4.2	6	31.6		234		4.38		4.3		39	140	8.7	70	77	78		18	9					13.9
0	0	65.97	0	0	0	0	0	0	0	0	0	0	0	0	0	0	69	65	71	65	68.3333	69	9.3333	3.0551	68.3788	0.036504	33.3333	131	118	131	118	124	123	43	6.5574	124.115	0.0431784	66.6667	0	0	0	0	0	0	0	0	1	0	0	0	0	0	0	0	0	0	0	0	0	0	0	0	0	0	0	0	0	0	2	0	0	0	0	0	0	0	0	0	1	0	0	1	0	0	0	0	0	0	0	0	0	0	0																4.3		40	143	6.7	70	77	50	17	10	12						5.1
1	0	80.58	0	0	0	0	0	0	0	0	0	0	0	0	0	0	90	60	98	60	87.4545	90	104.473	10.2212	87.9959	0.111435	54.5455	150	152	205	140	170.364	170	369.854	19.2316	171.348	0.107632	90.9091	0	0	0	0	0	0	0	0	0	0	0	0	0	0	0	0	0	0	0	0	0	0	0	0	0	0	0	0	0	0	4	1	0	0	1	0	0	0	0	0	0	0	0	0	0	0	0	0	0	0	0	0	0	0	0	93.8								5.2	31.3		208		3.91		4.27		38.79	136.34	5.53	73.57	65
1	0	74.97	0	0	0	0	0	0	0	0	0	0	0	0	0	0	80	71	80	52	71.4	74	132.8	11.5239	72.1401	0.14436	60	120	131	179	120	143.6	140	500.3	22.3674	144.987	0.139318	80	0	0	0	0	0	0	0	0	0	0	0	0	0	0	0	0	0	0	0	0	0	0	0	0	0	0	0	0	0	0	3	0	0	0	0	0	0	0	0	0	0	0	0	0	0	0	0	0	0	0	0	0	0	0	0	92	0	0	1.8			0.2	3.1	5.1	31.1		158		4.53		3.87		40.2	142.45	11.07	71.4	87	77		8	15.27					14.1
0	0	67.43	0	0	0	0	0	0	0	0	0	0	0	0	0	0	72	69	95	57	73.236	72	79.1369	8.8959	73.7682	0.120785	64.0449	108	113	170	100	138.786	140	311.124	17.6387	139.89	0.126376	75.2809	0	0	0	0	0	0	0	0	0	0	0	0	0	0	0	0	0	0	0	0	0	0	0	0	0	0	0	0	0	0	2	0	0	1	1	0	0	0	0	0	0	0	0	0	0	0	0	0	0	0	0	0	0	0	0																3.9			145	6.8		100										5
1	0	79.58	0	0	0	0	0	0	0	0	0	0	0	0	0	0	71	63	73	48	63.3043	63	43.3123	6.5812	63.6307	0.101676	39.1304	147	108	167	108	142.478	147	227.988	15.0993	143.242	0.103647	73.913	0	0	0	0	0	0	0	0	0	0	0	0	0	0	0	0	0	0	0	0	0	0	0	0	0	0	0	0	0	0	3	0	0	1	0	0	0	1	0	0	0	0	0	0	0	0	0	0	0	0	0	0	0	0	0	68.4								6.5	22.1		254		5.13		4.4		41.9	137.3	6.5	78.6	77	65		16	10					11.3
1	1	78.05	0	0	0	0	0	0	0	0	0	0	0	0	0	0	71	74	81	58	70.9167	71	46.9924	6.8551	71.2197	0.0925489	58.3333	133	138	145	109	130.167	130	97.9697	9.898	130.511	0.0728034	50	0	0	0	0	0	0	0	0	0	0	0	0	0	0	0	0	0	0	0	0	0	0	0	0	0	0	0	0	0	0	3	0	0	1	1	0	0	0	1	0	0	0	0	0	0	0	0	0	0	0	0	0	0	0	0	96.7								5.9	32.7		351		3.74	0.362	4.2			141	4.5		120									12.2		5.3
1	1	70.85	0	0	0	0	0	0	0	0	0	0	0	0	0	0	70	70	70	70	70	70			70	0		130	130	130	130	130	130			130	0		0	0	0	0	0	0	0	0	0	0	0	0	0	0	0	0	0	0	0	0	0	0	0	0	0	0	0	0	0	0	3	0	0	0	0	0	0	0	0	0	0	0	0	0	0	0	0	0	0	0	0	0	0	0	0	89.9	0.06	0.21	4.03			0.35	5.8	9.8	30.5		184		4.92	0.443	4.2		41	140	5.4	71	104	71	20	4	5					15	5.6
1	0	75.92	0	0	0	0	0	0	0	0	0	0	0	0	0	0	64	64	99	49	63.3333	61	87.3867	9.3481	64.0061	0.146147	64.7059	131	146	177	101	136.098	135	271.81	16.4867	137.073	0.119945	86.2745	0	0	0	0	0	0	0	0	0	0	0	0	0	0	0	0	0	0	0	0	0	0	0	0	0	0	0	0	0	0	3	0	0	0	0	0	0	0	1	1	0	0	0	0	0	0	0	1	0	0	0	0	0	0	0	86.3								5.6	29.9		283		4.09		4.8	0.56		142.1	11.4		131									12.2	3.5
1	1	65.69	0	0	0	0	0	0	0	0	0	0	0	0	0	0	76	68	90	52	69.7692	68	142.526	11.9384	70.7058	0.1644	69.2308	138	132	153	104	124.923	128	220.41	14.8462	125.735	0.114181	69.2308	0	0	0	0	0	0	0	0	0	0	0	0	0	0	0	0	0	0	0	0	0	0	0	0	0	0	0	0	0	0	2	0	0	0	0	0	0	0	0	0	0	0	0	0	0	0	0	0	0	0	0	0	0	0	0	66.9								7.4	22		272		6.01		3.4		40.3	139.2	6.4	64.5	99	100		63	6					13.2		7.8
0	1	60.99	0	0	0	0	1	0	0	0	0	0	0	2010-03-19	0	0	71	57	89	36	67.45	68	90.9975	9.5393	68.1101	0.140244	65	128	122	189	73	139.45	139	274.828	16.5779	140.416	0.117886	83.3333	0	0	0	0	0	0	0	0	0	0	0	0	0	0	0	0	0	0	0	0	0	0	0	0	0	0	0	0	0	0	2	0	0	0	0	0	0	0	0	1	0	0	0	0	0	0	0	1	1	0	0	0	0	0	0																5.6		37.1	141	10.5	74.4	145	60		17	7						8
0	0	71.52	0	0	0	0	0	0	0	0	0	0	0	0	0	0	53	57	73	47	57.5	55	49.3868	7.0276	57.92	0.121082	61.1111	116	135	153	99	118.259	117	125.554	11.2051	118.779	0.0938688	77.7778	0	0	0	0	0	0	0	0	0	0	0	0	0	0	0	0	0	0	0	0	0	0	0	0	0	0	0	0	0	0	3	0	0	0	1	0	0	0	0	1	1	0	0	1	0	0	0	0	0	0	0	0	0	0	0																4		39.9	141.3	5.7	69.4	91										7.3
1	1	65.49	0	0	0	0	0	0	0	0	0	0	0	0	0	0	62	71	99	62	74.6667	69.5	219.867	14.8279	75.8837	0.181285	83.3333	98	112	186	98	124	109	1177.6	34.3162	127.896	0.252631	83.3333	0	0	0	0	0	0	0	0	0	0	0	0	0	0	0	0	0	0	0	0	0	0	0	0	0	0	0	0	0	0	2	0	0	0	0	0	0	0	0	0	0	0	0	0	0	0	0	0	0	0	0	0	0	0	0																															13.4
1	1	84.6	0	0	0	0	0	0	0	0	0	0	0	0	0	0	71	71	71	71	71	71			71	0		116	116	116	116	116	116			116	0		0	0	0	0	0	0	0	0	0	0	0	0	0	0	0	0	0	0	0	0	0	0	0	0	0	0	0	0	0	0	4	0	0	1	0	0	1	0	0	0	0	0	0	0	0	0	0	0	0	0	0	0	0	0	0	91	0.1	0.2	1.6			0.5	4.2	6.6	31.9		200		3.71	0.338	3.7	0.459	37	143	6.7	69	160	103	15	13	9					11.8		10.1
1	1	64.47	0	0	0	0	0	0	0	0	0	0	0	0	0	0	87	82	87	82	84.5	84.5	12.5	3.5355	84.537	0.0295858	50	157	159	159	157	158	158	2	1.4142	158.003	0.00632911	0	0	0	0	0	0	0	0	0	0	0	0	0	0	0	0	0	0	0	0	0	0	0	0	0	0	0	0	0	0	0	2	0	0	0	0	0	0	0	0	0	0	0	0	0	0	0	0	0	0	0	0	0	0	0	0																4.69		43	140.04	5.58	72	113	55	28
0	0	68.47	0	0	0	0	0	0	0	0	0	0	0	0	0	0	80	69	87	41	70.8182	70	58.2033	7.6291	71.2226	0.107026	57.1429	160	131	176	100	137.156	135	277.844	16.6686	138.152	0.120739	80.5195	0	0	0	0	0	0	0	0	0	0	0	0	0	0	0	0	0	0	0	0	0	0	0	0	0	0	0	0	0	0	2	0	0	0	1	0	0	1	0	0	1	0	0	0	0	0	0	0	0	0	0	0	0	0	0	94.9								7.2	32.5		277		4.19	0.398	4.3		39	143	4.6	74	75	73	24	20	19					13.6	5.6
0	1	64.75	0	0	0	0	0	0	0	0	0	0	0	0	0	0	81	78	81	78	79.5	79.5	4.5	2.1213	79.5141	0.0188679	0	137	176	176	137	156.5	156.5	760.5	27.5772	157.71	0.124601	50	0	0	0	0	0	0	0	0	0	0	0	0	0	0	0	0	0	0	0	0	0	0	0	0	0	0	0	0	0	0	2	0	0	0	0	0	0	0	0	0	0	0	0	0	0	0	0	0	0	0	0	0	0	0	0	89.7	0	0.3	2.6			0.7	4.9	8.5	30.3		195		4.5		4.1			146	7		95									13.6		6.2
0	1	56.46	0	0	0	0	0	0	0	0	0	0	0	0	0	0	86	67	89	53	73.7	74.5	57.3145	7.5706	74.0823	0.101986	62.8571	145	143	189	111	142.829	141	261.709	16.1774	143.729	0.112453	77.1429	0	0	0	0	0	0	0	0	0	0	0	0	0	0	0	0	0	0	0	0	0	0	0	0	0	0	0	0	0	0	1	0	0	1	1	0	0	0	0	0	0	0	0	0	0	0	0	0	0	0	0	0	0	0	0																																5.9
1	0	79.62	0	0	0	0	0	0	0	0	0	0	0	0	0	0	80	70	80	47	63.4	60	152.8	12.3612	64.3568	0.174388	60	130	140	140	120	130.6	130	51.8	7.1972	130.759	0.0492909	60	0	0	0	0	0	0	0	0	0	0	0	0	0	0	0	0	0	0	0	0	0	0	0	0	0	0	0	0	0	0	3	1	0	0	0	0	0	1	0	0	0	0	0	0	0	0	0	0	0	0	0	0	0	0	0	92.2								8.3	31.4		272		3.32		3.71		33.16	122.26	8.65	59.99	84	317		24	18.34					10.4	6.02	5.69
0	0	55.41	0	0	0	0	0	0	0	0	0	0	0	0	0	0	64	74	99	56	74.8209	74	58.1782	7.6275	75.2058	0.101562	64.9254	109	143	160	103	130.418	130	180.26	13.4261	131.102	0.102562	74.6269	0	0	0	0	0	0	0	0	0	0	0	0	0	0	0	0	0	0	0	0	0	0	0	0	0	0	0	0	0	0	1	0	0	0	1	0	0	0	0	0	1	0	0	1	0	0	0	0	0	0	0	0	0	0	0	87.2	0.3	0.9	3.5			0.7	3.7	7.58	29		270		4.88		3.4		42	142	5.2	74	84	128		25	29					14.2	4.89	7
0	0	73.89	0	0	0	0	0	0	0	0	0	0	0	0	0	0	70	57	70	57	63.2857	65	19.9048	4.4615	63.4204	0.0652679	71.4286	100	118	132	90	109.714	115	243.571	15.6068	110.662	0.131697	85.7143	0	0	0	0	0	0	0	0	0	0	0	0	0	0	0	0	0	0	0	0	0	0	0	0	0	0	0	0	0	0	3	0	0	0	0	0	0	0	0	0	1	0	0	0	0	0	0	0	0	0	0	0	0	0	0	84.9								6.4	27.2		287		3.9	0.331	4.1	0.41	35	137	7.3	72	101		18
1	1	81.87	0	0	0	0	0	0	0	0	0	0	0	0	0	0	80	80	80	80	80	80			80	0		152	152	152	152	152	152			152	0		0	0	0	0	0	0	0	0	0	0	0	0	0	0	0	0	0	0	0	0	0	0	0	0	0	0	0	0	0	0	4	0	0	0	0	0	0	0	0	0	0	0	0	0	0	0	0	0	0	0	0	0	0	0	0
0	0	65.32	0	0	1	0	0	0	0	0	0	2017-10-16	0	0	0	0	65	63	76	54	64.5625	65	28.5918	5.3471	64.779	0.0819537	52.0833	128	139	173	113	136.542	135	173.53	13.1731	137.162	0.0954664	75	0	0	0	0	0	0	0	0	0	0	0	0	0	0	0	0	0	0	0	0	0	0	0	0	0	0	0	0	0	0	2	0	0	0	0	0	0	0	0	1	1	0	0	1	0	0	0	1	0	0	0	0	0	0	0																4.6		38.6	142	4.8	78.8	81	71		23	9	0.73	2.5582	1.79	4.68		9
1	0	83.05	0	0	0	0	0	0	0	0	0	0	0	0	0	0	51	51	51	51	51	51			51	0		139	139	139	139	139	139			139	0		1	1	0	0	0	0	0	0	0	0	0	0	1	0	1	0	0	0	0	0	0	0	0	0	0	0	0	0	0	0	5	0	0	0	0	0	0	1	0	0	1	0	0	0	0	0	0	0	0	0	0	0	0	0	1	97.2								13.3	32.3		267		3.29		5.1		37	140	5.8	75	91	93		7	13					10.6	7.1
0	1	75.43	0	0	0	0	0	0	0	0	0	0	0	0	0	0	57	82	92	54	75.3333	76.5	80.3487	8.9637	75.8567	0.118083	56.0606	101	130	158	100	131.833	131	184.88	13.597	132.522	0.102354	83.3333	0	0	0	0	0	0	0	0	0	0	0	0	0	0	0	0	0	0	0	0	0	0	0	0	0	0	0	0	0	0	3	1	0	1	0	0	0	0	0	0	1	0	0	1	0	0	0	0	0	0	0	0	0	0	0																4.5		42	141	4.6	75	85	62	32	26	18
1	1	61.63	0	0	0	0	0	0	0	0	0	0	0	0	0	0	90	85	100	70	81.45	80	48.2605	6.947	81.731	0.0831317	55	170	189	210	130	157.05	148.5	503.418	22.437	158.565	0.139248	60	0	0	0	0	0	0	0	0	0	0	0	0	0	0	0	0	0	0	0	0	0	0	0	0	0	0	0	0	0	0	2	1	0	1	1	0	0	0	0	1	0	0	0	0	0	0	0	0	0	0	0	0	0	0	0	82.1	0	0.1	2			0.4	4.8	7.4	27.6		261		4.84		4.1		48	142	4.4	80	67	91		28	5.7	0.91			4.86	13.3	5.7	13.6
0	0	65.38	0	0	0	0	0	0	0	0	0	0	0	0	0	0	67	56	104	47	67.9333	68	76.4	8.7407	68.4871	0.127949	64.4444	105	135	182	105	129.722	129	174.203	13.1986	130.385	0.101178	78.8889	0	0	0	0	0	0	0	0	0	0	0	0	0	0	0	0	0	0	0	0	0	0	0	0	0	0	0	0	0	0	2	0	0	0	0	0	0	1	0	1	0	0	0	0	0	0	0	1	1	0	0	0	0	0	0	97.8	0	0.2	0.6			0.3	8	9.14	32.3		223		3.87		3.2		37	139	4.9	63	101	90	15	19	7					12.5	5.7	12.6405
0	0	64.04	0	0	0	0	0	0	0	0	0	0	0	0	0	0	70	71	92	60	77.907	78	45.7324	6.7626	78.1965	0.0862971	48.8372	120	127	152	100	126.977	128	117.223	10.827	127.432	0.08477	72.093	0	0	0	0	0	0	0	0	0	0	0	0	0	0	0	0	0	0	0	0	0	0	0	0	0	0	0	0	0	0	2	1	0	0	0	0	1	0	0	0	0	0	0	0	0	0	0	0	0	0	0	0	0	0	0																4.2			140	8.4		79										5.6	5.8
0	0	75.24	0	0	0	0	0	0	0	0	0	0	0	0	0	0	80	53	90	53	70.2	65	186.622	13.661	71.3863	0.184615	60	150	102	150	102	128	128.5	232.444	15.2461	128.815	0.112998	80	0	0	0	0	0	0	0	0	0	0	0	0	0	0	0	0	0	0	0	0	0	0	0	0	0	0	0	0	0	0	3	1	0	0	1	0	0	1	0	0	0	0	0	0	0	0	0	0	0	0	0	0	0	0	0	94.4	0.1	0.1	2			0.5	2.6	6.41	31.7		265		3.76		3.42		31	141.14	6.22	69	89	122		11	7					11.9
0	1	75.54	0	0	0	0	0	0	0	0	0	0	0	0	0	0	69	55	93	55	74.3636	73	76.981	8.7739	74.8678	0.116638	63.6364	127	108	192	108	143.364	140.5	452.19	21.2648	144.897	0.146632	84.0909	0	0	0	0	0	0	0	0	0	0	0	0	0	0	0	0	0	0	0	0	0	0	0	0	0	0	0	0	0	0	3	0	0	0	0	0	0	0	0	0	0	0	0	0	0	0	0	0	0	0	0	0	0	0	0	96.3								6.6	32		152		4.07		4.2		41.76	141	4.7	68.54	92
0	1	62.2	0	0	0	0	0	0	0	0	0	0	0	0	0	0	83	81	95	65	77.0192	75.5	58.2153	7.6299	77.389	0.0981076	65.3846	134	122	151	104	122.904	122.5	113.226	10.6408	123.355	0.0857414	75	0	0	0	0	0	0	0	0	0	0	0	0	0	0	0	0	0	0	0	0	0	0	0	0	0	0	0	0	0	0	2	0	0	0	0	0	0	0	0	0	0	0	0	0	0	0	0	0	0	0	0	0	0	0	0																4.8			140	6.2		106		29	33
1	0	80.64	0	0	0	0	0	0	0	0	0	0	0	0	0	0	77	61	77	60	66	61	91	9.5394	66.458	0.118013	33.3333	155	119	155	119	135.333	132	332.333	18.23	136.149	0.109986	66.6667	0	0	0	0	0	0	0	0	0	0	0	0	0	0	0	0	0	0	0	0	0	0	0	0	0	0	0	0	0	0	4	0	0	0	0	0	0	0	0	0	0	0	0	0	0	0	0	0	0	0	0	0	0	0	0	88.9		0.1	0.7	0.1		0.3	5.2	10.8	29.2		262		4.64	0.374	4.2		35	134.5	7.5	67.7	99	64	40	19	24					13.6	6.1	11
1	0	71.57	0	1	0	0	0	0	0	0	2010-08-09	0	0	0	0	0	75	68	88	55	71.4118	71	73.0074	8.5444	71.8913	0.116078	64.7059	147	149	164	137	149.412	149	81.3824	9.0212	149.668	0.0585755	82.3529	0	0	0	0	0	0	0	0	0	0	0	0	0	0	0	0	0	0	0	0	0	0	0	0	0	0	0	0	0	0	3	0	0	0	1	1	0	0	0	1	0	0	0	0	0	0	0	0	0	0	0	0	0	0	0	91.5	0	0.2	1.8			0.6	3.5	7.57	30.8		133		3.93		3.6		38	140	5.7	70	73	59		23	9					12.1	5.3	7.7
1	1	76.86	0	0	0	0	0	0	0	0	0	0	0	0	0	0	82	61	82	54	64.0667	64.5	38.892	6.2363	64.3594	0.0957053	60	160	130	166	104	135.7	133	288.769	16.9932	136.725	0.123121	80	0	0	0	0	0	0	0	0	0	0	0	0	0	0	0	0	0	0	0	0	0	0	0	0	0	0	0	0	0	0	3	0	0	0	0	0	0	0	0	0	0	0	0	0	0	0	0	0	0	0	0	0	0	0	0	91.4	0.02	0.1	0.96			0.27	4.2	5.67	30.2		189		4.49	0.41	4.3		43	139	11.4	71	125		19							13.6		5.6
0	0	66.96	0	0	1	0	0	0	0	0	0	2019-09-20	0	0	0	0	82	55	87	47	67.0139	66	107.901	10.3876	67.8031	0.153926	50	159	160	201	109	155.972	156	300.703	17.3408	156.92	0.110404	73.6111	0	0	0	0	0	0	0	0	0	0	0	0	0	0	0	0	0	0	0	0	0	0	0	0	0	0	0	0	0	0	2	0	0	1	1	0	0	0	0	0	0	0	0	0	0	0	0	0	0	0	0	0	0	0	0																4.6	0.43	45	138.2	6.3	75.8	95	75		20	13						7.2
0	0	73.09	0	0	0	0	0	0	0	0	0	0	0	0	0	0	71	54	87	47	66.5085	67	84.1163	9.1715	67.1273	0.136726	64.4068	142	138	178	109	146.288	145	234.588	15.3163	147.074	0.103808	79.661	0	0	0	0	0	0	0	0	0	0	0	0	0	0	0	0	0	0	0	0	0	0	0	0	0	0	0	0	0	0	3	1	0	0	0	0	0	0	0	1	0	0	0	0	0	0	0	0	0	0	0	0	0	0	0	88.5								5.6	31		201		3.72		4.7	0.34	35.5	141	6.6	77.3	85	52		14	9	1.12	3.5609	1.1	5.17	11.5	5.5
1	1	74.58	0	0	0	0	0	0	0	0	0	0	0	0	0	0	72	59	91	48	67.8387	68	102.473	10.1229	68.5657	0.146794	83.871	152	152	176	98	138.355	138	333.17	18.2529	139.515	0.129783	77.4194	0	0	0	0	0	0	0	0	0	0	0	0	0	0	0	0	0	0	0	0	0	0	0	0	0	0	0	0	0	0	3	0	0	0	0	0	0	0	1	0	0	0	0	0	0	0	0	0	0	0	0	0	0	0	0																5.3			138	6.6		116
0	0	70.52	0	0	0	0	0	0	0	0	0	0	0	0	0	0	66	70	104	50	69.9341	70	97.1512	9.8565	70.6177	0.140164	71.4286	126	130	181	91	130.901	129	236.09	15.3652	131.79	0.116734	81.3187	0	0	0	0	0	0	1	0	0	0	0	0	0	0	0	0	0	0	0	0	0	0	0	0	0	0	0	0	0	0	3	0	0	1	0	0	0	0	0	0	0	0	0	0	0	0	0	0	0	0	0	0	0	0	0	89.9								7.5	30.2		372		4.05	0.364	4.4			138	10.9		106									12.2	4.7
0	0	66.54	0	0	0	0	0	0	0	0	0	0	0	0	0	0	60	62	98	47	64.03	63.5	61.686	7.854	64.5051	0.122047	64	129	142	174	108	138.09	138	158.689	12.5972	138.658	0.0907671	68	1	1	0	0	0	0	0	0	1	0	0	0	0	0	0	0	0	0	0	0	0	0	0	1	0	0	0	0	0	0	2	1	0	0	0	0	0	1	0	1	0	0	0	0	0	0	0	0	0	0	0	0	0	0	0	94.4	0.1	0.1	1.5			0.5	4.4	5.74	32.4		231		4.41		4.4		42	139	4.6	73	74	82	14	13	11					14.3		6.3
1	1	85.6	0	0	0	0	0	0	0	0	0	0	0	0	0	0	60	75	98	53	67.4384	67	78.4996	8.86	68.01	0.130476	72.6027	130	148	205	105	139.63	139	376.347	19.3997	140.953	0.137981	75.3425	0	0	0	0	0	0	0	0	0	0	0	0	0	0	0	0	0	0	0	0	0	0	0	0	1	0	0	0	0	0	6	1	0	0	1	0	0	1	1	0	0	0	0	0	0	0	0	0	0	0	0	0	0	0	0
1	0	80.31	0	0	0	0	0	0	0	0	0	0	0	0	0	0	70	68	79	68	72.3333	70	34.3333	5.8595	72.4914	0.0661415	66.6667	159	139	163	139	153.667	159	165.333	12.8582	154.025	0.0683211	33.3333	0	0	0	0	0	0	0	0	0	0	0	0	0	0	0	0	0	0	0	0	0	0	0	0	0	0	0	0	0	0	4	0	0	0	0	0	0	0	0	0	0	0	0	0	0	0	0	0	0	0	0	0	0	0	0	95.5	0	0.1	0.9			0.6	13	14.5	30		504	45.7	3.79		4.6		44	139	8.2	75	105	89		14	6	0.9403		0.987	4.7109	11.4		6.6
0	0	62.84	0	0	0	0	0	0	0	0	0	0	0	0	0	0	50	59	95	50	64.798	64	86.7547	9.3142	65.4573	0.143015	66.6667	100	130	166	96	125	123	194.184	13.935	125.766	0.110915	73.7374	0	0	0	0	0	0	0	0	0	0	0	0	0	0	0	0	0	0	0	0	0	0	0	0	0	0	0	0	0	0	2	0	0	1	0	0	0	0	0	0	0	0	0	0	0	0	0	0	0	0	0	0	0	0	0	69		0.11	1.93			0.11	3.36	5.8	22.3		242		5.23		3.8		44	142	4.8	74	73	76		21	5.3	0.79	2.2509	2.03	4.64	11.6	5.3	5
0	0	63.27	0	0	0	0	0	0	0	0	0	0	0	0	0	0	78	70	88	57	72.6	74	47.0048	6.856	72.9192	0.0938781	54.1176	146	137	159	111	134.059	133	82.2227	9.0677	134.362	0.0672404	70.5882	0	0	0	0	0	0	0	0	0	0	0	0	0	0	0	0	0	0	0	0	0	0	0	0	0	0	0	0	0	0	2	0	0	0	0	0	0	0	0	1	0	0	0	0	0	0	0	0	0	0	0	0	0	0	0	88.8								7.1	30.2		238		4.58	0.407	4.7		43	141	6.2	76	77		22
0	0	64.56	0	0	0	0	1	0	0	0	0	0	0	2015-02-16	0	0	80	78	90	50	71.9103	71	61.797	7.8611	72.3332	0.108615	51.2821	140	167	171	122	142.846	141	109.638	10.4708	143.225	0.0728301	64.1026	0	0	0	0	0	0	0	0	0	0	0	0	0	0	0	0	0	0	0	0	0	0	0	0	0	0	0	0	0	0	2	0	0	1	0	0	0	0	0	0	0	0	0	0	0	0	0	0	0	0	0	0	0	0	0	89.3								6.9	31.1		309		4.25		3.36		40.35	141.43	3.69	66.89	74	117		30	7					13.2
1	1	76.46	0	0	0	0	0	0	0	0	0	0	0	0	0	0	87	86	90	53	70	69	72.3333	8.5049	70.5028	0.120077	41.8605	187	176	187	113	142.256	139	400.481	20.012	143.624	0.139031	86.0465	0	0	0	0	0	0	0	0	0	0	0	0	0	0	0	0	0	0	0	0	0	0	0	0	0	0	0	0	0	0	3	0	0	0	0	0	0	0	0	0	0	0	0	0	0	0	0	0	0	0	0	0	0	0	0	97.1								6.9	33.3		159		4.55	0.442	4.4		39	135	8.2	79	109	54	27	23	15					15.2	5.6
1	1	82.11	0	1	0	0	0	1	0	0	2001-07-13	0	0	0	2001-07-13	0	74	69	74	69	71.5	71.5	12.5	3.5355	71.5437	0.034965	50	151	136	151	136	143.5	143.5	112.5	10.6066	143.696	0.0522648	50	0	0	0	0	0	0	0	0	0	0	0	0	0	0	0	0	0	0	0	0	0	0	0	0	0	0	0	0	0	0	4	0	0	1	0	1	0	1	0	0	0	0	0	0	0	0	0	0	0	0	0	0	0	0	0	98	0	0.1	1			1.1	5.3	6.41	32.6		223	90.6	4.09		4.9		40	130	9.6	69	102	188	38	42	19					13.3		6.3
1	1	65.15	0	0	0	0	0	0	0	0	0	0	0	0	0	0	70	50	79	50	67	69.5	148.667	12.1929	67.827	0.157602	50	147	110	147	110	128.75	129	238.917	15.4569	129.444	0.10397	75	0	0	0	0	0	0	0	0	0	0	0	0	0	0	0	0	0	0	0	0	0	0	0	0	0	0	0	0	0	0	2	1	0	0	0	0	0	1	0	1	0	0	0	0	0	0	0	1	0	0	0	0	0	0	0																4.5		44.89	142	6.6	73.21	93	51		25	8.72						9.7
1	0	78.7	0	0	0	0	0	0	0	0	0	0	0	0	0	0	71	82	82	68	73.6667	71	54.3333	7.3711	73.9121	0.081699	33.3333	125	147	147	122	131.333	125	186.333	13.6504	131.805	0.0848642	33.3333	1	0	0	0	0	1	0	0	1	0	0	1	0	0	0	0	0	0	0	1	0	0	0	1	0	0	0	0	0	0	4	1	0	0	1	1	0	1	0	0	1	0	0	1	0	0	0	0	0	0	0	0	0	0	0	89.1	0.1	0.1	1.2			0.4	4.5	6.3	30		215		4.13		3.3		37	140	4.7	65	76	79		17	10					12.4		7.7
0	0	66	0	0	0	0	0	0	0	0	0	0	0	0	0	0	70	70	70	70	70	70	0	0	70	0	0	120	110	120	110	115	115	50	7.0711	115.109	0.0434783	50	0	0	0	0	0	0	0	0	0	0	0	0	0	0	0	0	0	0	0	0	0	0	0	0	0	0	0	0	0	0	2	0	0	0	1	0	0	1	0	0	0	0	0	0	0	0	0	0	0	0	0	0	0	0	0
0	0	68.95	0	0	0	0	0	0	0	0	0	0	0	0	0	0	84	86	87	53	67.3077	66	48.3348	6.9523	67.6589	0.102294	50	172	143	172	102	137.75	139	176.74	13.2944	138.378	0.0955783	63.4615	0	0	0	0	0	0	0	0	0	0	0	0	0	0	0	0	0	0	0	0	0	0	0	0	0	0	0	0	0	0	2	0	0	1	0	0	0	0	0	0	0	0	0	0	0	0	0	0	0	0	0	0	0	0	0
0	0	77.12	0	0	0	0	0	0	0	0	0	0	0	0	0	0	75	60	94	57	72.5714	74	112.857	10.6234	73.3082	0.142858	66.6667	146	135	190	111	146.476	144	346.262	18.6081	147.598	0.123977	71.4286	0	0	0	0	0	0	0	0	0	0	0	0	0	0	0	0	0	0	0	0	0	0	0	0	0	0	0	0	0	0	3	0	0	0	0	0	0	0	0	1	0	0	0	0	0	0	0	0	0	0	0	0	0	0	0	91.6								9.4	31.2		317		3.32	0.44	4.5		38	136	13.3	64	95	69		17	3					10.3		7.8
1	0	80.72	0	0	0	0	0	0	0	0	0	0	0	0	0	0	70	56	77	50	62.0769	61	49.9103	7.0647	62.4469	0.109341	69.2308	120	105	124	98	109.077	109	73.7436	8.5874	109.388	0.0756394	76.9231	0	0	0	0	0	0	0	0	0	0	0	0	0	0	0	0	0	0	0	0	0	0	0	0	0	1	0	0	0	0	5	0	0	0	0	1	0	0	0	0	0	0	0	0	0	0	0	0	0	0	0	0	0	0	0	95.2	0	0.5	0.9			0.6	3.3	5.3	32		271		3.53		4.2		32.84	136.5	4.3	58.88	102	56	80	13	10.58					11.3	5.1	4.93
1	0	79.7	0	0	0	0	0	0	0	0	0	0	0	0	0	0	87	86	88	60	74.5333	76	73.981	8.6012	74.9951	0.111488	66.6667	129	148	148	107	124.8	127	132.457	11.509	125.294	0.0890926	86.6667	0	0	0	0	0	0	0	0	1	0	0	0	0	0	0	0	0	0	0	0	0	0	0	0	0	0	0	0	0	0	4	0	0	0	0	0	0	0	0	0	0	0	0	0	0	0	0	0	0	0	0	0	0	0	0
1	0	70.15	0	0	0	0	0	0	0	0	0	0	0	0	0	0	73	50	81	50	66.4	68	95.3778	9.7662	67.0433	0.139533	70	150	109	204	109	145.5	145	594.722	24.3869	147.328	0.159007	80	0	0	0	0	0	0	0	0	0	0	0	0	0	0	0	0	0	0	0	0	0	0	0	0	0	0	0	0	0	0	3	0	0	1	1	0	1	0	0	0	1	0	0	0	0	0	0	0	0	0	0	0	0	0	0																4.8	0.45	42	139	6.7	79	99	60		11	7						4.3
0	0	63.57	0	0	1	0	0	0	0	0	0	2017-10-19	0	0	0	0	80	47	90	47	64	60	93.3261	9.6605	64.7173	0.150132	51.6129	140	125	179	110	136.613	135	152.283	12.3403	137.163	0.0898435	72.043	0	0	0	0	0	0	0	0	0	0	0	0	0	0	0	0	0	0	0	0	0	0	0	0	0	0	0	0	0	0	2	0	0	0	1	0	0	0	0	1	0	0	0	0	0	0	0	0	0	0	0	0	0	0	0
1	1	73.61	0	0	0	0	0	0	0	0	0	0	0	0	0	0	70	80	83	70	74.8182	73	26.7636	5.1734	74.9806	0.0659279	27.2727	140	140	151	112	136.273	140	184.218	13.5727	136.886	0.0949644	63.6364	0	1	0	0	0	0	0	0	0	0	0	0	0	0	0	0	0	0	0	0	0	0	0	0	0	0	0	0	0	0	3	0	0	0	0	0	0	0	0	0	0	0	0	0	0	0	0	0	0	0	0	0	0	0	0
1	0	80.24	0	0	0	0	0	0	0	0	0	0	0	0	0	0	71	76	93	51	71.1698	71	39.6437	6.2963	71.4425	0.0876304	47.1698	119	108	177	98	132.245	131	215.304	14.6732	133.042	0.109903	77.3585	0	0	0	0	0	0	0	0	0	0	0	0	0	0	0	0	0	0	0	0	0	0	0	0	0	0	0	0	0	0	4	0	0	1	1	0	0	0	0	0	0	0	0	0	0	0	0	0	0	0	0	0	0	0	0																4.4	0.32	35	143	4.5	69	77		49
1	0	75.92	0	0	0	0	0	0	0	0	0	0	0	0	0	0	65	80	98	60	77.96	77	105.873	10.2895	78.6092	0.129317	72	177	187	224	140	179.56	174	721.673	26.864	181.479	0.146587	88	0	0	0	0	0	1	0	0	1	0	0	0	0	0	0	0	0	0	0	0	0	0	0	0	0	0	0	0	0	0	4	1	0	0	1	0	1	0	1	0	0	0	0	0	0	0	0	0	0	0	0	0	0	0	0																4.9	0.45	42	136	7.6	76	122		15
0	0	65.6	0	0	0	0	0	0	0	0	0	0	0	0	0	0	80	59	87	59	76.975	80	36.8968	6.0743	77.2083	0.0779196	50	130	113	161	110	135.025	134.5	156.64	12.5156	135.589	0.0915251	67.5	0	0	0	0	0	0	0	0	0	0	0	0	0	0	0	0	0	0	0	0	0	0	0	0	0	0	0	0	0	0	2	0	0	1	0	0	0	0	0	0	0	0	0	0	0	0	0	0	0	0	0	0	0	0	0
1	0	72.68	0	0	0	0	0	0	0	0	0	0	0	0	0	0	83	90	90	60	78.4737	80	88.8187	9.4244	79.008	0.116893	63.1579	173	160	173	115	142.105	140	241.655	15.5453	142.909	0.106475	84.2105	1	1	0	0	0	1	0	0	0	0	0	0	0	0	0	0	0	0	0	0	0	0	0	0	0	0	0	0	0	0	3	1	0	1	1	0	0	1	1	0	0	0	0	0	0	0	0	0	0	0	0	0	0	0	0	94.4								11.7	31.9		262		4.61		4.03		42.95	142.94	6.61	72.23	114	54		18	12.4					14.7		5.83
0	0	62.1	0	0	0	0	0	0	0	0	0	0	0	0	0	0	66	64	95	56	70.9828	71	33.0699	5.7506	71.2113	0.0803132	46.5517	137	106	178	102	126.931	124	178.276	13.352	127.619	0.10428	75.8621	0	0	0	0	0	0	0	0	0	0	0	0	0	0	0	0	0	0	0	0	0	0	0	0	0	0	0	0	0	0	2	0	0	0	0	0	0	0	0	0	0	0	0	0	0	0	0	0	0	0	0	0	0	0	0	93.7								7.2	31.7		239		4.52		4.5		41	139	5.9	79	74	92	33	39	12					14.3		5.26
0	0	68.88	0	0	0	0	0	0	0	0	0	0	0	0	0	0	77	68	82	52	66.3659	67	42.1878	6.4952	66.6752	0.0966689	51.2195	157	139	160	126	140.683	139	86.622	9.3071	140.983	0.0653447	70.7317	0	0	0	0	0	0	0	0	0	0	0	0	0	0	0	0	0	0	0	0	0	0	0	0	0	0	0	0	0	0	2	0	0	0	0	0	1	0	0	0	0	0	0	0	0	0	0	0	0	0	0	0	0	0	0																3.9		47	141	6.4	78	89		25								5.4
0	1	68.96	0	0	0	0	0	0	0	0	0	0	0	0	0	0	70	70	70	70	70	70			70	0		150	150	150	150	150	150			150	0		0	0	0	0	0	0	0	0	0	0	0	0	0	0	0	0	0	0	0	0	0	0	0	0	0	0	0	0	0	0	2	0	0	0	0	0	0	0	0	0	0	0	0	0	0	0	0	0	0	0	0	0	0	0	0
0	0	72.46	0	0	0	0	0	0	0	0	0	0	0	0	0	0	72	76	90	50	66.3103	66	56.4956	7.5164	66.7301	0.112698	62.069	137	133	181	103	132.356	132	219.883	14.8285	133.175	0.111389	86.2069	0	0	0	0	0	0	0	0	0	0	0	0	0	0	0	0	0	0	0	0	0	0	0	0	0	0	0	0	0	0	3	1	0	0	0	0	1	0	0	0	0	0	0	0	0	0	0	0	0	0	0	0	0	0	0																4.8			142	5.5		79
1	0	73.64	0	0	0	0	0	0	0	0	0	0	0	0	0	0	80	80	80	70	76.6667	80	33.3333	5.7735	76.8115	0.0614875	66.6667	130	170	170	130	146.667	140	433.333	20.8167	147.648	0.115887	66.6667	0	0	0	0	0	0	0	0	0	0	0	0	0	0	0	0	0	0	0	0	0	0	0	0	0	0	0	0	0	0	3	0	0	1	0	0	0	0	1	0	0	0	0	0	0	0	0	0	0	0	0	0	0	0	0	98.8								10.4	34		201		3.06		3.35		35.71	140.76	3.48	62.34	57
1	1	67.14	0	1	0	0	0	0	0	0	2003-03-15	0	0	0	0	0	80	70	83	62	71.6	70	92.3	9.6073	72.1138	0.120014	40	132	121	133	102	122.4	124	156.3	12.502	122.91	0.0913573	60	0	0	0	0	0	0	0	0	0	0	0	0	0	0	0	0	0	0	0	0	0	0	0	0	0	0	0	0	0	0	2	0	0	0	1	0	0	1	0	0	0	0	0	0	0	0	0	0	0	0	0	0	0	0	0	92.8	0.06	0.31	2.13			0.32	5.39	4.6	33		280		3.65		3.59		41.27	139.05	3.96	74.35	85	183		278	225.22					12
1	1	80.73	1	0	0	0	0	0	0	2001-06-02	0	0	0	0	0	0	93	93	93	93	93	93			93	0		185	185	185	185	185	185			185	0		0	0	0	0	0	0	0	0	0	0	0	0	0	0	0	0	0	0	0	0	0	0	0	0	0	0	0	0	0	0	4	0	0	1	1	1	1	0	0	0	0	0	0	0	0	0	0	0	0	0	0	0	0	0	0	89.2	0	0.1	0.9	0		0.7	7.7	9.4	30.7		217		4.37		3		33.3	140	5.6	70	107	135		11	10					13.4	5.7	9.5
1	1	74.98	0	1	0	0	0	0	0	0	2006-07-24	0	0	0	0	0	90	60	90	52	69.8	70	99.7429	9.9871	70.4637	0.13823	60	140	90	142	90	127.867	130	174.124	13.1956	128.501	0.0996988	53.3333	1	0	0	0	1	0	0	0	0	1	0	0	0	0	0	0	0	0	0	0	0	0	0	0	0	0	0	0	0	0	3	1	0	1	0	1	0	1	0	0	0	0	0	0	0	0	0	0	0	0	0	0	0	0	0	87.8								5.7	29.9		118		5.01		4.76		40.8	138.25	6.02	70.26	92
1	1	73.88	0	0	0	0	0	0	0	0	0	0	0	0	0	0	72	62	88	56	70.4776	70	46.9199	6.8498	70.8048	0.0964633	67.1642	144	126	190	107	134.895	132	176.398	13.2815	135.538	0.0977201	71.6418	0	0	0	0	0	0	0	0	0	0	0	0	0	0	0	0	0	0	0	0	0	0	0	0	0	0	0	0	0	0	3	0	0	1	1	0	0	0	0	0	0	0	0	0	0	0	0	0	0	0	0	0	0	0	0	90.9								6.5	31.2		149		4.71		3.66	0.66		142.9	7.28		112									14.7	4.9
1	0	79.71	0	0	0	0	0	0	0	0	0	0	0	0	0	0	74	73	84	49	62.6731	62.5	51.8322	7.1995	63.0773	0.113763	50	138	127	165	99	133.577	134.5	156.327	12.5031	134.15	0.0926978	73.0769	0	0	0	0	0	0	0	0	0	0	0	0	0	0	0	0	0	0	0	0	0	0	0	0	0	0	0	0	0	0	3	0	0	0	0	1	0	0	1	0	0	0	0	0	0	0	0	0	0	0	0	0	0	0	0	94.1	0.1	0.2	1.2			0.4	5.5	9.15	31.3		270		4.36		4.1		36	139	5.9	70	85	105	22	19	7					13.7		6.6
1	0	69.97	0	1	0	0	0	1	0	0	2007-12-14	0	0	0	2007-12-14	0	81	63	91	63	74.4444	72	76.8497	8.7664	74.9303	0.11444	38.8889	145	110	155	85	130.056	128	281.232	16.77	131.073	0.125312	66.6667	0	0	0	0	0	0	0	0	0	0	0	0	0	0	0	0	0	0	0	0	0	0	0	0	0	0	0	0	0	0	2	0	0	1	0	0	0	0	0	0	0	0	0	0	0	0	0	0	0	0	0	0	0	0	0
0	1	56.71	0	0	0	0	0	0	0	0	0	0	0	0	0	0	70	62	90	53	65.9681	64.5	63.042	7.9399	66.4391	0.119718	58.5106	150	137	176	100	136.404	135	147.598	12.149	136.939	0.0885911	75.5319	0	0	0	0	0	0	0	0	0	0	0	0	0	0	0	0	0	0	0	0	0	0	0	0	0	0	0	0	0	0	1	0	0	1	0	0	0	0	0	0	0	0	0	0	0	0	0	0	0	0	0	0	0	0	0
0	0	67.7	0	0	0	0	0	0	0	0	0	0	0	0	0	0	74	59	84	48	66.2258	67	53.3072	7.3012	66.6228	0.109652	51.6129	150	158	174	111	141.107	140	160.271	12.6598	141.668	0.0892338	75.2688	0	0	0	0	0	0	0	0	0	0	0	0	0	0	0	0	0	0	0	0	0	0	0	0	0	0	0	0	0	0	2	0	0	1	0	0	0	0	0	1	0	0	0	0	0	0	0	1	0	0	0	0	0	0	0																4.4		43	141	4.5		77
1	0	63.21	1	0	0	0	0	0	0	2016-05-30	0	0	0	0	0	0	92	71	92	58	74.4889	74	55.0283	7.4181	74.8492	0.098474	55.5556	163	130	194	113	144.578	142	287.159	16.9458	145.546	0.115899	71.1111	0	0	0	0	0	0	0	0	0	0	0	0	0	0	0	0	0	0	0	0	0	0	0	0	0	0	0	0	0	0	2	0	0	1	0	0	0	0	0	1	0	0	0	0	1	0	0	1	0	0	0	0	0	0	0																4.9		43	135	6.8	78	72	101		13	15
1	1	75.74	0	1	0	0	0	1	0	0	2004-12-16	0	0	0	2004-12-16	0	60	62	70	60	63.8	62	17.2	4.1473	63.9077	0.0581418	40	113	154	154	113	135.8	145	327.7	18.1025	136.762	0.119229	60	0	0	0	0	0	0	0	0	0	0	0	0	0	0	0	0	0	0	0	0	0	0	0	0	0	0	0	0	0	0	3	0	0	1	0	0	0	0	0	0	0	0	0	0	0	0	0	0	0	0	0	0	0	0	0	72.8	0	0	1.2			0.9	5.3	7.4	23.4		221		4.1	0.285	3.8	0.371	40	141	5.9	83	126	126	59	44	14	1.12	3.2315	2.1	5.6	9.6	6.6	6.7
1	1	83.58	0	0	0	0	0	0	0	0	0	0	0	0	0	0	75	75	75	75	75	75			75	0		154	154	154	154	154	154			154	0		0	0	0	0	0	0	0	0	0	0	0	0	0	0	0	0	0	0	0	0	0	0	0	0	0	0	0	0	0	0	4	0	0	0	0	0	0	0	0	1	0	0	0	0	0	0	0	0	0	0	0	0	0	0	0																4.3			137.63	2.66		91
1	0	85.82	0	0	0	0	0	0	0	0	0	0	0	0	0	0	80	77	80	60	71.4	73	64.3	8.0187	71.7593	0.100451	60	120	135	138	110	127.2	133	139.7	11.8195	127.639	0.0831105	60	0	0	0	0	0	1	0	0	0	0	0	0	0	0	0	0	0	0	0	0	0	0	0	0	0	0	0	0	0	0	4	0	0	1	0	0	1	0	0	0	1	0	0	0	0	0	0	0	0	0	0	0	0	0	0	83.8								15.7	28.1		349		3.75		4.91		35.57	133.43	9.81	71.25	138
0	0	54.14	0	0	0	0	0	0	0	0	0	0	0	0	0	0	80	83	89	56	75.4308	76	49.8428	7.0599	75.7554	0.0928722	60	144	159	171	89	141.462	143	204.721	14.3081	142.172	0.100364	73.8462	0	0	0	0	0	0	0	0	0	0	0	0	0	0	0	0	0	0	0	0	0	0	0	0	0	0	0	0	0	0	1	1	0	0	0	0	0	0	0	0	0	0	0	0	0	0	0	0	0	0	0	0	0	0	0																4.5	0.28	42.7	142	5	74	83										4.3
0	0	54.74	0	1	0	0	0	1	0	0	2016-02-20	0	0	0	2016-02-20	0	89	75	102	62	81.5814	81	83.5874	9.1426	82.0862	0.111414	56.9767	143	137	190	120	146.43	146.5	229.119	15.1367	147.202	0.102768	67.4419	0	0	0	0	0	0	0	0	0	0	0	0	0	0	0	0	0	0	0	0	0	0	0	0	0	0	0	0	0	0	1	0	0	0	1	0	0	0	0	0	0	0	0	0	0	0	0	0	0	0	0	0	0	0	0																3.6			141	5		76										5.1
0	0	53.19	0	0	0	0	0	0	0	0	0	0	0	0	0	0	86	102	102	59	73.9	71.5	93.1474	9.6513	74.4963	0.127292	60	136	124	178	111	131.9	129.5	219.358	14.8107	132.688	0.109444	75	0	0	0	0	0	0	0	0	0	0	0	0	0	0	0	0	0	0	0	0	0	0	0	0	0	0	0	0	0	0	1	1	0	1	1	0	1	0	0	1	0	0	0	0	0	0	0	1	0	0	0	0	0	0	0																4.7			140	5.8		92										5.9
1	0	76.91	0	1	0	0	0	1	0	0	2014-10-21	0	0	0	2014-10-21	0	90	61	90	51	66.6275	66	75.9184	8.7131	67.1837	0.129485	62.7451	160	106	162	106	131.608	130	242.603	15.5757	132.508	0.117183	76.4706	0	0	0	0	0	0	0	0	0	0	0	0	0	0	0	0	0	0	0	0	0	0	0	0	0	0	0	0	0	0	3	0	0	0	0	0	0	1	0	0	0	0	0	0	0	0	0	0	0	0	0	0	0	0	0
1	1	79.04	0	0	0	0	0	0	0	0	0	0	0	0	0	0	88	64	94	54	69.7667	68	85.9782	9.2724	70.3598	0.130673	50	154	110	158	99	117.167	112.5	235.385	15.3423	118.134	0.128743	60	0	0	0	0	0	0	0	0	0	0	0	0	0	0	0	0	0	0	0	0	0	0	0	0	0	0	0	0	0	0	3	1	0	0	1	0	0	1	0	0	0	0	0	0	0	0	0	0	0	0	0	0	0	0	0	94.7	0	0	0.7			0.5	9.2	14.3	32		154		4.15		3.2		37.85	132.42	5.41	68.98	122	69	26	19	6.53					13.3
1	1	75.12	0	0	0	0	0	0	0	0	0	0	0	0	0	0	79	71	79	71	75	75	32	5.6569	75.1066	0.0533333	50	164	154	164	154	159	159	50	7.0711	159.079	0.0314465	50	0	0	0	0	0	0	0	0	0	0	0	0	0	0	0	0	0	0	0	0	0	0	0	0	0	0	0	0	0	0	3	1	0	1	0	0	0	0	0	1	1	0	0	1	0	0	0	1	0	0	0	0	0	0	0	88.9	0.1	0.6	2.6			0.4	3.3	6.97	30.8		347		4.42		5.1		42	137	8.7	73	105	66	12	12	7	0.9924			6.3692	13.6	9.6
1	0	74.08	0	0	0	0	0	0	0	0	0	0	0	0	0	0	72	60	72	60	66	66	72	8.4853	66.2722	0.0909091	50	134	151	151	134	142.5	142.5	144.5	12.0208	142.753	0.0596491	50	0	0	0	0	0	0	0	0	0	0	0	0	0	0	0	0	0	0	0	0	0	0	0	0	0	0	0	0	0	0	3	0	0	0	0	1	0	0	0	1	0	1	0	0	0	0	0	0	0	0	0	0	0	0	0	88.2								9.1	29.8		234		4.28		3.8		37	137	8.3	70	98	117		9	9					12.8	14.06	15.55
0	0	72.3	0	0	0	0	0	0	0	0	0	0	0	0	0	0	77	46	96	46	70.09	71	64.1433	8.009	70.5415	0.113694	57	163	100	165	100	140.97	141.5	127.383	11.2864	141.417	0.0796611	74	0	0	0	0	0	0	0	0	0	0	0	0	0	0	0	0	0	0	0	0	0	0	0	0	0	0	0	0	0	0	3	1	0	0	0	0	0	0	0	1	0	0	0	0	0	0	0	1	0	0	0	0	0	0	0	92.9								6.8	31		214		4.75	0.441	4.2		47	141	5.3	76	76		22
0	0	85.7	0	0	0	0	0	0	0	0	0	0	0	0	0	0	54	67	78	43	62.6	67	196.3	14.0107	63.842	0.200185	60	142	134	154	125	136.8	134	132.7	11.5195	137.188	0.0753172	80	0	0	0	0	0	0	0	0	0	0	0	0	0	0	0	0	0	0	0	0	0	0	0	0	0	0	0	0	0	0	4	0	0	0	0	0	0	0	0	0	0	0	0	0	0	0	0	0	0	0	0	0	0	0	0
0	0	57.41	0	0	0	0	0	0	0	0	0	0	0	0	0	0	80	60	84	55	67.8861	68	42.6151	6.528	68.1953	0.0955509	48.1013	120	130	161	110	129.709	127	74.6962	8.6427	129.993	0.0662084	60.7595	1	0	0	0	0	1	1	0	0	0	0	0	0	0	0	0	0	0	0	0	0	0	0	0	0	0	0	0	0	0	1	0	0	0	1	0	0	0	0	0	0	0	0	0	0	0	0	0	0	0	0	0	0	0	0	85								3.8	28.9		235		4.62	0.393	3.8	0.3	44.5	142.8	6.4	77	61									13.4	5
1	0	79.99	0	0	0	0	0	0	0	0	0	0	0	0	0	0	91	77	91	45	64.8333	63.5	83.6509	9.1461	65.4634	0.139758	70.3704	174	145	174	102	133.63	130.5	238.124	15.4313	134.501	0.114404	85.1852	0	0	0	0	0	0	0	0	0	0	0	0	0	0	0	0	0	0	0	0	0	0	0	0	0	0	0	0	0	0	4	0	0	1	0	0	0	0	0	0	0	0	0	0	0	0	0	0	0	0	0	0	0	0	0																3.8	0.284	38.97	137.1	5.42	66.22	82
1	0	77.54	0	0	0	0	0	0	0	0	0	0	0	0	0	0	80	80	100	48	73.2055	70	147.971	12.1643	74.1956	0.165025	58.9041	140	156	195	99	141.041	140	611.651	24.7316	143.164	0.174145	86.3014	0	0	0	0	0	0	0	0	0	0	0	0	0	0	0	0	0	0	0	0	0	0	0	0	0	0	0	0	0	0	3	0	0	0	1	0	1	1	0	0	1	0	0	0	0	0	0	0	0	0	0	0	0	0	0	93.9								5.5	31.2		217		4.33		3.6		38	144	6	74	61	59	23		16					13.5	4.8
1	0	69.12	0	0	0	0	0	0	0	0	0	0	0	0	0	0	59	62	85	56	68.2727	69	95.0182	9.7477	68.9024	0.136132	81.8182	126	125	148	103	131.364	132	195.655	13.9877	132.039	0.101525	72.7273	0	0	0	0	0	0	0	0	0	0	0	0	0	0	0	0	0	0	0	0	0	0	0	0	0	0	0	0	0	0	2	0	0	0	0	0	0	0	0	0	0	0	0	0	0	0	0	0	0	0	0	0	0	0	0																4.2	0.42	42	145	6.6	72	60	95	14	14	9
1	1	73.59	0	0	0	0	0	0	0	0	0	0	0	0	0	0	80	80	80	80	80	80			80	0		120	120	120	120	120	120			120	0		1	0	0	0	0	0	0	0	0	1	0	0	0	0	0	0	0	0	0	0	0	0	0	0	0	0	0	0	0	0	3	0	0	0	0	0	0	0	0	0	0	0	0	0	0	0	0	0	0	0	0	0	0	0	1	93.9	0	0.4	2.6			0.6	3.4	6.89	30		199		5.34		5.3		41	137	5.4	75	101	63		22	15					16		6.2
1	0	83.03	0	0	0	0	0	0	0	0	0	0	0	0	0	0	70	70	90	70	75.7	70	56.1158	7.491	76.0513	0.0964514	40	120	130	150	110	128.9	130	91.5684	9.5691	129.237	0.0723572	75	0	0	0	0	0	1	0	0	0	0	0	0	0	0	0	0	0	0	0	0	0	0	0	0	0	1	0	0	0	0	5	1	0	0	0	1	0	1	0	0	0	0	0	0	0	0	0	0	0	0	0	0	0	0	0
1	0	73.27	0	0	0	0	0	0	0	0	0	0	0	0	0	0	88	46	88	46	64.369	64	67.4646	8.2137	64.8848	0.126841	58.3333	160	70	178	70	133.643	133.5	374.642	19.3557	135.021	0.143967	76.1905	0	0	0	0	0	0	1	0	0	0	0	0	0	0	0	0	0	0	0	0	0	0	0	0	0	0	0	0	0	0	3	0	0	0	0	0	0	0	0	0	1	0	0	1	0	0	0	0	0	0	0	0	0	0	0
1	0	78.61	0	0	0	0	0	0	0	0	0	0	0	0	0	0	80	66	90	58	70.0667	70	59.1091	7.6882	70.4779	0.108502	44.4444	130	142	172	106	138	139	254.318	15.9474	138.898	0.114269	75.5556	0	0	0	0	0	0	0	0	0	0	0	0	0	0	0	0	0	0	0	0	0	0	0	0	0	0	0	0	0	0	3	0	0	0	0	0	0	0	0	0	0	0	0	0	0	0	0	0	0	0	0	0	0	0	0
0	0	55.67	0	0	0	0	0	0	0	0	0	0	0	0	0	0	72	88	88	56	74.6154	77	86.0897	9.2785	75.146	0.119472	61.5385	121	134	154	109	126.308	123	164.064	12.8088	126.906	0.0974307	84.6154	0	0	0	0	0	0	0	0	0	0	0	0	0	0	0	0	0	0	0	0	0	0	0	0	0	0	0	0	0	0	1	0	0	0	0	0	0	0	0	0	0	0	0	0	0	0	0	0	0	0	0	0	0	0	0
1	1	75.54	1	0	0	0	0	0	0	2003-01-16	0	0	0	0	0	0	79	66	93	66	80.5	79.5	97.9	9.8944	81.0051	0.112203	83.3333	163	128	181	128	147.5	141.5	453.1	21.2861	148.774	0.131739	83.3333	0	0	0	0	0	0	0	0	0	0	0	0	0	0	0	0	0	0	0	0	0	0	0	0	0	0	0	0	0	0	3	0	0	1	1	0	0	1	0	0	0	0	0	0	0	0	0	0	0	0	0	0	0	0	0	80.7			2.44			0.42	5.55	8.41	23.5		168	62.88	5.24	0.423	3.9		39	140	6.7	69	101	47	20	11	15					12.3
1	1	65.85	0	0	0	0	0	0	0	0	0	0	0	0	0	0	80	80	80	80	80	80			80	0		140	140	140	140	140	140			140	0		0	0	0	0	0	0	0	0	0	0	0	0	0	0	0	0	0	0	0	0	0	0	0	0	0	0	0	0	0	0	2	0	0	0	0	0	0	0	0	0	0	0	0	0	0	0	0	0	0	0	0	0	0	0	0
0	1	78.23	0	0	0	0	0	0	0	0	0	0	0	0	0	0	70	73	84	42	62.1368	62	69.3747	8.3291	62.6868	0.133338	66.3158	150	136	173	95	133.705	134	208.763	14.4486	134.476	0.107493	83.1579	0	0	0	0	0	1	0	0	1	0	0	0	0	0	0	0	0	0	0	0	0	0	0	0	0	0	0	0	0	0	4	0	0	1	0	0	0	0	1	0	0	0	0	0	0	0	0	0	0	0	0	0	0	0	0	90.8	0.03	0.02	1.91			0.56	4.17	5.5	29.9		166		4.59	0.417	3.7		38	140	7	72	120	66	19	9	9					13.7
1	1	73.91	0	0	0	0	0	0	0	0	0	0	0	0	0	0	81	69	89	53	69.1739	68	99.1502	9.9574	69.8561	0.140784	69.5652	185	146	208	105	144.087	144	522.174	22.8511	145.81	0.155107	82.6087	0	0	0	0	0	0	0	0	0	0	0	0	0	0	0	0	0	0	0	0	0	0	0	0	0	0	0	0	0	0	3	0	0	1	0	0	0	0	0	1	0	0	0	0	0	0	0	0	0	0	0	0	0	0	0	96.3								7.4	31.9		257		4.64	0.447	3.8		42	141	5.7	87	88		37							14.8	6
0	0	60.53	0	0	0	0	0	0	0	0	0	0	0	0	0	0	80	89	90	65	77.8378	79	31.398	5.6034	78.0365	0.0715	43.2432	120	147	172	116	139.784	140	145.021	12.0425	140.295	0.0855666	79.7297	0	0	0	0	0	0	0	0	0	0	0	0	0	0	0	0	0	0	0	0	0	0	0	0	0	0	0	0	0	0	2	0	0	1	1	0	1	0	0	0	1	0	0	0	0	0	0	0	0	0	0	0	0	0	0
0	0	70.56	0	0	0	0	0	0	0	0	0	0	0	0	0	0	80	67	94	45	65.7397	67	104.973	10.2456	66.5225	0.15478	63.0137	130	121	170	105	131.301	130	181.908	13.4873	131.983	0.102014	76.7123	0	0	0	0	0	0	0	0	0	0	0	0	0	0	0	0	0	0	0	0	0	0	0	0	0	0	0	0	0	0	3	1	0	0	0	0	0	0	0	1	0	0	0	0	0	0	0	1	1	0	0	0	0	0	0																4.34		36.85	138.03	7.26	75.35	107
1	1	70.65	0	0	0	0	0	0	0	0	0	0	0	0	0	0	61	61	61	61	61	61			61	0		132	132	132	132	132	132			132	0		0	0	0	0	0	0	0	0	0	0	0	0	0	0	0	0	0	0	0	0	0	0	0	0	0	0	0	0	0	0	3	0	0	1	0	0	0	0	0	1	0	0	0	0	0	0	0	0	0	0	0	0	0	0	0	90.6								7.8	30.5		137		4.23		4.3		35	138	9	69	131	67		13	12	1.1994			4.6762	12.9	8.1754	10.72
1	0	59.29	0	0	0	0	0	0	0	0	0	0	0	0	0	0	76	93	93	61	73.0455	72	49.0211	7.0015	73.3726	0.0947559	68.1818	135	113	183	108	135.727	134	213.273	14.6039	136.493	0.106367	72.7273	0	0	0	0	0	0	0	0	0	0	0	0	0	0	0	0	0	0	0	0	0	0	0	0	0	0	0	0	0	0	1	0	0	1	1	0	0	0	0	1	0	0	0	0	0	0	0	1	0	0	0	0	0	0	0																																8.2
1	0	63.68	0	0	0	0	0	0	0	0	0	0	0	0	0	0	80	69	84	62	73.6	76.5	58.9333	7.6768	73.9594	0.0989519	80	120	144	149	120	135.9	136.5	80.7667	8.987	136.167	0.0627362	70	0	0	0	0	0	0	0	0	0	0	0	0	0	0	0	0	0	0	0	0	0	0	0	0	0	0	0	0	0	0	2	0	0	0	0	0	0	0	0	0	0	0	0	0	0	0	0	0	0	0	0	0	0	0	0	87.2	0.03	0.1	2.51			0.36	2.88	5.9	29.8		221		5.23		4.6		38	142	5.3	71	84	70		13	11					15.6
0	0	58.76	0	0	0	1	1	0	0	0	0	0	2014-03-05	2014-03-05	0	0	59	69	95	59	72.988	72	60.256	7.7625	73.3946	0.10571	51.8072	117	135	168	110	132.108	132	158.122	12.5747	132.698	0.0946093	69.8795	0	0	0	0	0	0	0	0	0	0	0	0	0	0	0	0	0	0	0	0	0	0	0	0	0	0	0	0	0	0	1	0	0	0	0	0	0	0	0	0	0	0	0	0	0	0	0	0	0	0	0	0	0	0	0																																4.8
1	1	61.5	0	0	0	0	0	0	0	0	0	0	0	0	0	0	76	70	81	70	75.6667	76	30.3333	5.5076	75.8002	0.0594306	66.6667	143	125	143	125	134.333	135	81.3333	9.0185	134.535	0.0548157	66.6667	0	0	0	0	0	0	0	0	0	0	0	0	0	0	0	0	0	0	0	0	0	0	0	0	0	0	0	0	0	0	2	0	0	0	0	0	0	0	0	0	0	0	0	0	0	0	0	0	0	0	0	0	0	0	0
0	0	63.95	0	0	1	0	0	0	0	0	0	2016-05-24	0	0	0	0	86	81	90	46	73.6393	73	83.9011	9.1598	74.1976	0.123363	57.377	154	137	171	107	138.852	138	164.161	12.8125	139.433	0.091515	77.0492	0	0	0	0	0	0	0	0	0	0	0	0	0	0	0	0	0	0	0	0	0	0	0	0	0	0	0	0	0	0	2	0	0	0	0	0	0	0	0	0	0	0	0	0	0	0	0	0	0	0	0	0	0	0	0	94.1								7.1	31.8		239		3.99	0.376	4		37	140	4.6	68	77	76	27	19	4					12.7
1	0	71.5	0	0	0	0	0	0	0	0	0	0	0	0	0	0	64	82	82	58	69.5556	70	86.5278	9.302	70.1063	0.126087	88.8889	115	139	140	104	121.444	120	156.028	12.4911	122.014	0.0969722	88.8889	0	0	0	0	0	0	0	0	0	0	0	0	0	0	0	0	0	0	0	0	0	0	0	0	0	0	0	0	0	0	3	0	0	0	0	0	0	1	0	0	1	0	0	0	0	0	0	0	0	0	0	0	0	0	0	90.6	0	0.1	0.7			0.4	21.9	23.1	30.3		332		4.01	0.363	3.5		30	133	7.2	60	122	135	48	58	63	1.31		1.0312	4.8	12.2	7.7	11.8
1	0	64.36	0	0	1	0	0	0	0	0	0	2002-12-12	0	0	0	0	72	69	72	69	70.6667	71	2.3333	1.5275	70.6777	0.0176493	0	130	147	147	130	138	137	73	8.544	138.176	0.0505518	66.6667	0	0	0	0	0	0	0	0	0	0	0	0	0	0	0	0	0	0	0	0	0	0	0	0	0	0	0	0	0	0	2	0	0	1	1	0	0	1	0	0	0	0	0	0	0	0	0	0	0	0	0	0	0	0	0	90.1		0	0.9	0		0.5	8.2	9.44	29.9		153		4.96	0.447	3.9			141	6.1		92									14.8	5.6	5
1	1	71.98	0	0	0	0	0	0	0	0	0	0	0	0	0	0	75	75	75	75	75	75			75	0		146	146	146	146	146	146			146	0		1	0	0	0	0	0	0	0	1	0	0	0	0	0	0	0	0	0	0	0	0	0	0	1	0	0	0	0	0	0	3	1	0	1	1	0	0	1	0	0	0	0	0	0	0	0	0	0	0	0	0	0	0	0	0	83.3	0	0.2	1.6			0.9	4.4	7.08	27.8		195		4.51		4.5		39	138	6.3	72	95	64		57	8					12.5		9.2
1	1	72.32	1	0	0	0	0	0	0	2004-12-23	0	0	0	0	0	0	74	67	74	65	68.6667	67	22.3333	4.7258	68.775	0.0561934	33.3333	165	130	165	121	138.667	130	540.333	23.2451	139.959	0.136872	66.6667	0	0	0	0	0	0	0	0	0	0	0	0	0	0	0	0	0	0	0	0	0	0	0	0	0	0	0	0	0	0	3	0	0	1	1	0	1	1	0	0	0	0	0	0	0	0	0	0	0	0	0	0	0	0	0																4.9			140	9.5		136
1	0	74.55	0	0	0	0	0	0	0	0	0	0	0	0	0	0	90	51	90	50	69.6625	69	108.252	10.4044	70.4256	0.148418	55	150	121	223	113	141.975	140	308.126	17.5535	143.043	0.122863	81.25	1	1	0	0	0	1	0	0	1	0	0	1	0	0	0	0	0	0	0	1	0	0	0	1	0	0	0	0	0	0	4	1	0	1	1	0	0	1	0	1	0	0	0	0	0	0	0	0	0	0	0	0	0	0	0
1	1	74.53	0	0	0	0	0	0	0	0	0	0	0	0	0	0	78	77	90	69	79	79	45.6	6.7528	79.2401	0.0780306	66.6667	139	139	160	130	143.5	141	107.5	10.3682	143.812	0.0659571	66.6667	0	0	0	0	0	0	0	0	0	0	0	0	0	0	0	0	0	0	0	0	0	0	0	0	0	0	0	0	0	0	3	0	0	1	0	0	0	0	1	0	0	0	0	0	0	0	0	0	0	0	0	0	0	0	0
1	0	90.7	0	0	0	0	0	0	0	0	0	0	0	0	0	0	73	49	73	49	61	61	288	16.9706	62.1691	0.196721	50	137	105	137	105	121	121	512	22.6274	122.053	0.132231	50	0	1	0	0	0	1	0	0	0	0	0	0	0	0	0	0	0	0	0	0	0	0	0	0	0	0	0	0	0	0	4	0	0	1	0	0	0	0	0	0	0	0	0	0	0	0	0	0	0	0	0	0	0	0	0	90.1								16	30.7		195		5.13		3.8		31.87	141.09	10.35	68.71	108		123
1	0	66.54	0	1	0	0	0	0	1	0	2015-07-01	0	0	0	0	2015-07-01	90	90	90	60	81.5882	90	104.132	10.2045	82.1867	0.121339	58.8235	170	140	170	100	140.706	140	322.471	17.9575	141.78	0.123814	94.1176	0	0	0	0	0	0	0	0	0	0	0	0	0	0	0	0	0	0	0	0	0	0	0	0	0	0	0	0	0	0	2	0	0	1	1	0	0	0	0	0	0	0	0	0	0	0	0	0	0	0	0	0	0	0	0
1	0	79.15	0	0	0	0	0	0	0	0	0	0	0	0	0	0	70	49	84	46	63.5091	62	67.5508	8.2189	64.0291	0.128232	63.6364	161	118	192	108	141.891	136	447.803	21.1613	143.432	0.147776	83.6364	0	0	0	0	0	0	0	0	0	0	0	0	0	0	0	0	0	0	0	0	0	0	0	0	0	0	0	0	0	0	3	0	0	1	1	0	0	0	0	0	0	0	0	0	0	0	0	0	0	0	0	0	0	0	0
1	0	74.71	0	0	0	0	0	0	0	0	0	0	0	0	0	0	64	61	80	50	67.8571	64	124.809	11.1718	68.6409	0.152425	42.8571	144	193	193	130	153.571	148	505.619	22.486	154.976	0.135559	71.4286	0	0	0	0	0	0	0	0	0	0	0	0	0	0	0	0	0	0	0	0	0	0	0	0	0	0	0	0	0	0	3	0	0	0	0	0	0	0	1	0	0	0	0	0	0	0	0	0	0	0	0	0	0	0	0
1	0	69.16	0	1	0	0	0	0	1	0	2016-10-12	0	0	0	0	2016-10-12	70	52	83	52	61.4444	58	94.7778	9.7354	62.1262	0.149381	44.4444	138	100	157	100	130.111	134	276.861	16.6391	131.053	0.12057	77.7778	0	0	0	0	0	0	1	0	0	0	0	0	0	0	0	0	0	0	0	0	0	0	0	0	0	0	0	0	0	0	2	0	0	0	1	0	0	1	0	0	1	0	0	1	0	0	0	0	0	0	0	0	0	0	0	91.2								13	30.3		249		4.62		4.2		39	141	3	74	74	95		43	6					14		6.3
1	0	74.63	0	0	0	0	0	0	0	0	0	0	0	0	0	0	90	62	90	61	73.2857	71	52	7.2111	73.6324	0.0973879	46.9388	130	132	175	105	137.939	137	240.392	15.5046	138.79	0.111249	73.4694	0	0	0	0	0	0	0	0	0	0	0	0	0	0	0	0	0	0	0	0	0	0	0	0	0	0	0	0	0	0	3	0	0	0	1	0	0	0	0	0	1	0	0	0	0	0	0	0	0	0	0	0	0	0	0	88.2	0.05	0.17	2.26			0.37	5.34	8.28	30.3		352		4.8	0.423																14.6	4.8
1	0	84.92	0	0	0	0	0	0	0	0	0	0	0	0	0	0	70	70	70	70	70	70	0	0	70	0	0	110	110	110	110	110	110	0	0	110	0	0	0	0	0	0	0	0	0	0	0	0	0	0	0	0	0	0	0	0	0	0	0	0	0	0	0	0	0	0	0	0	4	0	0	0	0	0	0	0	0	0	0	0	0	0	0	0	0	0	0	0	0	0	0	0	0	125.7	0	0.1	2.9			0.8	3.3	3.2	42		65		1.44		3	0.428	30	135	9.8	55	138	163	26	17	12					6.1	5.4031	4.8534
0	0	54.33	0	0	0	0	0	0	0	0	0	0	0	0	0	0	80	57	100	43	66.6822	67	101.728	10.086	67.4337	0.150547	54.2056	140	141	174	100	139.047	139	188.309	13.7226	139.716	0.0982281	79.4393	0	0	0	0	0	0	1	0	0	0	0	0	0	0	0	0	0	0	0	0	0	0	0	0	0	0	0	0	0	0	1	0	0	0	0	0	0	0	0	1	0	0	0	0	0	0	0	1	0	0	0	0	0	0	0
1	1	70.54	1	0	0	0	0	0	0	2008-03-07	0	0	0	0	0	0	85	66	85	58	71.6	72	48.6857	6.9775	71.9166	0.0941469	33.3333	125	132	163	121	145.333	148	189.381	13.7616	145.94	0.091479	66.6667	0	0	0	0	0	0	0	0	0	0	0	0	0	0	0	0	0	0	0	0	0	0	0	0	0	0	0	0	0	0	3	0	0	0	0	0	0	0	1	1	0	0	0	0	0	0	0	0	0	0	0	0	0	0	0	84.9	0.1	0.3	1.9			0.7	5.6	8.59	29.1		290		5.44		4.71		43.55	137.88	5.3	74.02	92	67		34	6.75					15.9
1	0	69.59	0	0	0	0	0	0	0	0	0	0	0	0	0	0	90	75	100	51	73.806	73	92.7951	9.633	74.4227	0.129541	62.6866	140	144	202	97	131.478	132	282.344	16.8031	132.531	0.126845	77.6119	0	0	0	0	0	0	0	0	0	0	0	0	0	0	0	0	0	0	0	0	0	0	0	0	0	0	0	0	0	0	2	0	0	0	1	0	1	1	0	0	0	0	0	0	0	0	0	0	0	0	0	0	0	0	0
0	0	59.32	0	0	1	0	0	0	0	0	0	2010-10-06	0	0	0	0	80	75	98	62	74.9318	74	52.685	7.2584	75.2786	0.0963153	46.5909	139	137	171	106	133.943	134	190.353	13.7968	134.644	0.102418	69.3182	0	0	0	0	0	0	0	0	0	0	0	0	0	0	0	0	0	0	0	0	0	0	0	0	0	0	0	0	0	0	1	0	0	0	1	0	0	0	0	0	0	0	0	0	0	0	0	0	0	0	0	0	0	0	0	90.4								4.4	31.1		201		4.08	0.369	4			141	4.6		74										5.8
0	0	70.31	0	0	0	0	0	0	0	0	0	0	0	0	0	0	81	97	97	56	70.7619	69	72.0553	8.4885	71.2612	0.119003	58.7302	144	150	163	108	132.73	135	168.523	12.9816	133.353	0.0970254	73.0159	0	0	0	0	0	0	0	0	0	0	0	0	0	0	0	0	0	0	0	0	0	0	0	0	0	0	0	0	0	0	3	0	0	1	1	0	0	0	0	0	0	0	0	0	0	0	0	0	0	0	0	0	0	0	0	92.2								8.2	30.5		270		5.18	0.478	3.7		47	143	7.6	79	98	386	37	19	17					15.8
1	0	65	0	0	0	0	0	0	0	0	0	0	0	0	0	0	50	73	73	50	63.9286	64.5	49.6099	7.0434	64.2879	0.106169	57.1429	106	182	182	98	123.571	115	629.495	25.0897	125.914	0.195653	71.4286	0	0	0	0	0	0	0	0	0	0	0	0	0	0	0	0	0	0	0	0	0	0	0	0	0	0	0	0	0	0	2	0	0	1	1	0	0	0	0	0	0	0	0	0	0	0	0	0	0	0	0	0	0	0	0																4.3			143	5.5		96										4.9
0	1	85.31	0	0	0	0	0	0	0	0	0	0	0	0	0	0	73	73	73	73	73	73			73	0		151	151	151	151	151	151			151	0		0	0	0	0	0	0	0	0	0	0	0	0	0	0	0	0	0	0	0	0	0	0	0	0	0	0	0	0	0	0	4	1	0	1	0	0	1	1	0	0	0	0	0	0	0	0	0	0	0	0	0	0	0	0	0																5.1			141	12.8		160
1	1	78.17	0	0	0	0	0	0	0	0	0	0	0	0	0	0	68	67	73	67	69.3333	68	10.3333	3.2146	69.383	0.0378558	66.6667	171	131	171	131	151.333	152	400.333	20.0083	152.213	0.107952	66.6667	0	0	0	0	0	0	0	0	0	0	0	0	0	0	0	0	0	0	0	0	0	0	0	0	0	0	0	0	0	0	3	1	0	0	0	0	0	0	0	0	0	0	0	0	0	0	0	0	0	0	0	0	0	0	0	90.3								5.8	30.8		149		4.07		3.7		43	141	9.7	78	131	53		14	13					12.5	6.22
1	1	73.73	0	0	0	0	0	0	0	0	0	0	0	0	0	0	83	64	83	51	66.8333	68	172.567	13.1365	67.9007	0.17943	66.6667	144	125	147	121	134.5	134.5	143.9	11.9958	134.945	0.0814174	50	0	0	0	0	0	0	0	0	0	0	0	0	0	0	0	0	0	0	0	0	0	0	0	0	0	0	0	0	0	0	3	1	0	1	0	0	0	0	0	0	0	0	0	0	0	0	0	0	0	0	0	0	0	0	0	69.4	0	0.6	2.1			0.4	4.3	7.4	22.1		370		6.12		5.31		34.5	140.93	6.61	75.3	121	62	24	26	5.35					13.5
1	1	77.14	0	0	0	0	0	0	0	0	0	0	0	0	0	0	110	85	110	76	84.5909	81	54.4437	7.3786	84.8975	0.0852214	40.9091	180	135	180	120	134.136	130	129.266	11.3695	134.595	0.0828122	50	0	0	0	0	0	0	0	0	0	0	0	0	0	0	0	0	0	0	0	0	0	0	0	0	0	0	0	0	0	0	3	0	0	1	0	0	1	0	1	0	0	0	0	0	0	0	0	0	0	0	0	0	0	0	0	92.7	0	0.3	2.5	0.1		0.4	2.6	5.78	30.5		216		4.97		4.23	0.418	40.1	137	6.2	71.2	99	73		21	8	1.01	3.4009	1.13	4.99	15.2	5.6	9.2
1	1	91.9	0	0	0	0	0	0	0	0	0	0	0	0	0	0	70	70	70	70	70	70			70	0		160	160	160	160	160	160			160	0		0	0	0	0	0	0	0	0	0	0	0	0	0	0	0	0	0	0	0	0	0	0	0	0	0	0	0	0	0	0	4	0	0	0	0	0	0	0	0	0	0	0	0	0	0	0	0	0	0	0	0	0	0	0	0
1	0	61.72	0	0	0	0	0	0	0	0	0	0	0	0	0	0	69	57	74	55	62.6923	62	29.0641	5.3911	62.9059	0.0826196	61.5385	167	129	168	118	139.077	134	272.244	16.4998	139.977	0.113984	76.9231	1	0	0	0	0	0	0	0	0	0	0	0	0	0	1	0	0	0	0	0	0	0	0	0	0	0	0	0	0	0	2	1	0	0	0	1	0	1	0	0	0	0	0	0	0	0	0	0	0	0	0	0	0	0	1	86.1	0	0.1	0.6			0.4	4.6	5.73	29.2		169		4.31		4		45	139	4.2	76	57	67		39	17					12.6		5.4
1	0	79.54	0	0	0	0	0	0	0	0	0	0	0	0	0	0	80	84	90	70	82	84	58	7.6158	82.2824	0.0830702	40	140	133	212	130	155	140	1152	33.9411	157.945	0.195857	80	0	0	0	0	0	0	0	0	0	0	0	0	0	0	0	0	0	0	0	0	0	0	0	0	0	0	0	0	0	0	3	0	0	0	1	0	0	0	0	0	0	0	0	0	0	0	0	0	0	0	0	0	0	0	0
0	1	55.48	0	0	0	0	0	0	0	0	0	0	0	0	0	0	86	71	98	57	72.9524	73	58.2396	7.6315	73.3442	0.103776	57.1429	135	124	160	108	135.365	135	146.397	12.0995	135.896	0.0886716	73.0159	0	0	0	0	0	0	0	0	0	0	0	0	0	0	0	0	0	0	0	0	0	0	0	0	0	0	0	0	0	0	1	0	0	0	0	0	0	1	0	1	0	0	0	0	0	0	0	0	0	0	0	0	0	0	0	90.1								8	31.3		256		4.99	0.45	4.5		43	138	5	74	93	64	39	53	15					15.6	8.5
0	0	65.59	0	0	0	0	0	0	0	0	0	0	0	0	0	0	82	71	90	56	71.1379	70	48.4226	6.9586	71.4736	0.0972551	49.4253	187	139	190	104	139.77	139	240.295	15.5015	140.617	0.110268	80.4598	0	0	0	0	0	0	0	0	0	0	0	0	0	0	0	0	0	0	0	0	0	0	0	0	0	0	0	0	0	0	2	1	0	0	0	0	0	0	0	0	0	0	0	0	0	0	0	0	0	0	0	0	0	0	0
1	1	77.29	0	0	0	0	0	0	0	0	0	0	0	0	0	0	80	71	92	59	75.2381	75	58.7905	7.6675	75.6093	0.0994537	57.1429	140	135	168	118	141.333	142	137.233	11.7147	141.795	0.0808892	85.7143	0	0	0	0	0	0	0	0	0	0	0	0	0	0	0	0	0	0	0	0	0	0	0	0	0	0	0	0	0	0	3	0	0	0	0	0	0	0	0	0	0	0	0	0	0	0	0	0	0	0	0	0	0	0	0	95								14.3	32.2		155		4.67		3.9		41	140	5.6	74	109	89		12	10					15.1		6.9
0	1	67.2	0	0	0	0	0	0	0	0	0	0	0	0	0	0	97	69	97	56	79.3846	80	86.2805	9.2887	79.9158	0.115879	71.1538	165	116	185	98	148.288	152	249.19	15.7857	149.11	0.105424	86.5385	0	0	0	0	0	1	0	0	0	0	0	0	0	0	0	0	0	0	0	0	0	0	0	0	0	0	0	0	0	0	2	0	0	1	1	0	0	1	0	0	1	0	0	1	0	0	0	0	0	0	0	0	0	0	0	93.9	0	0.2	2.2			0.7	3.7	6.8	32.4		203		4.56		4.4	0.313	41	143	6.2	70	95	68	19	28	8					14.8
1	0	71.32	0	1	0	0	0	1	0	0	2004-10-05	0	0	0	2004-10-05	0	87	87	87	87	87	87			87	0		185	185	185	185	185	185			185	0		0	0	0	0	0	0	0	0	0	0	0	0	0	0	0	0	0	0	0	0	0	0	0	0	0	0	0	0	0	0	3	0	0	0	0	0	0	0	0	0	0	0	0	0	0	0	0	0	0	0	0	0	0	0	0
1	0	83.05	0	0	0	0	0	0	0	0	0	0	0	0	0	0	85	70	85	70	78.3333	80	58.3333	7.6376	78.5812	0.0796097	66.6667	120	130	150	120	133.333	130	233.333	15.2753	133.915	0.0935414	66.6667	0	0	0	0	0	0	0	0	0	0	0	0	0	0	0	0	0	0	0	0	0	0	0	0	0	0	0	0	0	0	4	0	0	0	0	0	1	0	0	0	0	0	0	0	0	0	0	0	0	0	0	0	0	0	0	93.9								5.4	30.7		128		4.47		3.1	0.21	40	141	8.4	75	91											5.2
0	0	65.94	0	0	0	0	0	0	0	0	0	0	0	0	0	0	90	75	107	58	78.6875	78.5	85.4476	9.2438	79.2117	0.115625	62.5	140	155	172	110	142.969	141.5	225.386	15.0129	143.73	0.103354	71.875	0	1	0	0	0	0	0	0	0	0	0	0	0	0	0	0	0	0	0	0	0	0	0	0	0	0	0	0	0	0	2	0	0	0	0	0	0	0	0	0	0	0	0	0	0	0	0	0	0	0	0	0	0	0	0																																5.9
1	1	76.89	0	0	0	0	0	0	0	0	0	0	0	0	0	0	85	76	85	76	80.5	80.5	40.5	6.364	80.6257	0.0559006	50	158	127	158	127	142.5	142.5	480.5	21.9203	143.34	0.108772	50	0	0	1	0	0	0	0	0	0	0	0	0	0	0	0	0	0	0	0	0	0	0	0	0	0	0	0	0	0	0	3	0	0	0	0	0	0	0	0	0	0	0	0	0	0	0	0	0	0	0	0	0	0	0	0	68.7	0.1	0.3	1.7			0.4	6.6	9	20.8		354		4.76		3.89	0.611	35.25	142	5.4	67.11	120	82		14	4.32					9.89	5.37	6.08
1	1	74.41	0	0	0	0	0	0	0	0	0	0	0	0	0	0	83	75	84	56	72.641	74	57.1835	7.562	73.0235	0.102757	69.2308	132	113	133	91	116.487	118	118.677	10.8939	116.983	0.0923136	74.359	0	0	0	0	0	0	0	0	0	0	0	0	0	0	0	0	0	0	0	0	0	0	0	0	0	0	0	0	0	0	3	0	0	1	0	1	0	0	0	0	0	0	0	0	0	0	0	0	0	0	0	0	0	0	0	70.5	0.1	0	1			0.6	10.9	12.6	22.6		183	93.7	5.16		3.8		36	143	5.1	64	119	70		13	14					11.7		7.1
0	0	59	0	0	0	0	0	0	0	0	0	0	0	0	0	0	69	66	86	51	66.5238	67	67.2212	8.1989	67.0192	0.122265	61.9048	140	128	158	98	120.778	120	139.24	11.8	121.344	0.0969216	79.3651	0	0	0	0	0	0	0	0	0	0	0	0	0	0	0	0	0	0	0	0	0	0	0	0	0	0	0	0	0	0	1	0	0	0	0	0	0	0	0	0	1	0	0	0	0	0	0	0	0	0	0	0	0	0	0
1	1	67.9	0	0	0	0	0	0	0	0	0	0	0	0	0	0	75	80	95	75	86.1538	90	33.9744	5.8288	86.3357	0.065001	69.2308	120	130	160	120	140.769	140	128.526	11.3369	141.19	0.077376	84.6154	0	0	0	0	0	0	0	0	0	0	0	0	0	0	0	0	0	0	0	0	0	0	0	0	0	0	0	0	0	0	2	1	0	1	0	0	0	0	0	0	0	0	0	0	0	0	0	0	0	0	0	0	0	0	0
1	1	70.32	0	0	0	0	0	0	0	0	0	0	0	0	0	0	77	55	90	55	75.5	76.5	79.8333	8.935	75.9743	0.112271	40	126	111	157	111	133.6	130.5	179.378	13.3932	134.203	0.0951041	70	0	1	0	0	0	0	0	0	0	0	0	0	0	0	0	0	0	0	0	0	0	0	0	0	0	0	0	0	0	0	3	0	0	0	0	0	0	0	0	0	0	0	0	0	0	0	0	0	0	0	0	0	0	0	0	90.3								8.8	30.1		185		4.64																	14
1	0	75.52	1	0	0	0	0	0	0	2007-04-11	0	0	0	0	0	0	80	70	90	58	72.6667	70	80.5882	8.9771	73.1885	0.120057	44.4444	140	120	140	110	126.5	126	86.6176	9.3069	126.823	0.0714991	83.3333	0	0	0	0	0	0	0	0	0	0	0	0	0	0	0	0	0	0	0	0	0	0	0	0	0	0	0	0	0	0	3	0	0	1	0	0	1	0	0	0	0	0	0	0	0	0	0	0	0	0	0	0	0	0	0
1	1	66.02	0	0	0	0	0	0	0	0	0	0	0	0	0	0	78	84	84	78	81	81	18	4.2426	81.0555	0.037037	50	146	169	169	146	157.5	157.5	264.5	16.2635	157.919	0.0730159	50	0	0	0	0	0	0	0	0	0	0	0	0	0	0	0	0	0	0	0	0	0	0	0	0	0	0	0	0	0	0	2	0	0	1	0	0	0	0	0	1	1	1	0	1	0	0	0	0	0	0	0	0	0	0	0	87		0.3	1.9	0		0.3	15.3	13.2	29.2		380		4.38		5	0.54	31	141	7.3	58	156	168		18	4	3.6023		0.8227	5.6236	11.1		5
0	0	73.54	0	0	0	0	0	0	0	0	0	0	0	0	0	0	90	91	91	90	90.3333	90	0.3333	0.5774	90.3346	0.0052185	0	130	136	140	130	135.333	136	25.3333	5.0332	135.396	0.0303666	33.3333	0	0	0	0	0	0	0	0	0	0	0	0	0	0	0	0	0	0	0	0	0	0	0	0	0	0	0	0	0	0	3	1	0	0	0	1	0	1	0	0	0	0	0	0	0	0	0	0	0	0	0	0	0	0	0	91.4								6.93	31.3		225		3.88		4.8	0.438	36	141	9	73	115	104		16	7					12.1	5.45
0	1	59.91	0	0	0	0	0	0	0	0	0	0	0	0	0	0	58	59	92	54	68.0714	64.5	109.61	10.4695	68.815	0.148207	71.4286	107	129	199	107	135.214	127	542.643	23.2947	137.065	0.166013	78.5714	0	0	0	0	0	0	0	0	0	0	0	0	0	0	0	0	0	0	0	0	0	0	0	0	0	0	0	0	0	0	1	0	0	1	0	0	0	0	1	0	1	0	0	0	0	0	0	0	0	0	0	0	0	0	0																4.2	0.53	39	142	6.6	80	144	75	14	9	5						6.3
0	0	62.69	0	0	0	0	0	0	0	0	0	0	0	0	0	0	69	64	93	43	74.1531	75.5	73.1619	8.5535	74.6397	0.114759	61.2245	135	134	177	114	139.153	139	119.554	10.9341	139.578	0.0781738	77.551	0	0	0	0	0	0	0	0	0	0	0	0	0	0	0	0	0	0	0	0	0	0	0	0	0	0	0	0	0	0	2	0	0	0	0	0	0	0	0	0	1	0	0	1	0	0	0	0	0	0	0	0	0	0	0																								27
1	0	74.44	0	0	0	0	0	0	0	0	0	0	0	0	0	0	83	69	93	62	74	72.5	58.6207	7.6564	74.3819	0.101726	43.3333	150	150	188	113	140.833	143	268.971	16.4003	141.753	0.114495	66.6667	0	0	0	0	0	0	0	0	0	0	0	0	0	0	0	0	0	0	0	0	0	0	0	0	0	0	0	0	0	0	3	0	0	0	1	0	1	1	0	0	0	0	0	0	0	0	0	0	0	0	0	0	0	0	0	84.3								7.5	27.7		204		4.03		4.7		42	135	8.3	73	91	85		48	7					11.2		5.9
0	1	45	0	0	0	0	0	0	0	0	0	0	0	0	0	0	60	72	87	56	69.52	68	84.1767	9.1748	70.0988	0.129307	40	91	113	141	91	108.84	107	157.307	12.5422	109.531	0.112907	72	0	0	0	0	0	0	0	0	0	0	0	0	0	0	0	0	0	0	0	0	0	0	0	0	0	0	0	0	0	0	0	0	0	0	0	0	0	0	0	0	0	0	0	0	0	0	0	0	0	0	0	0	0	0	0
0	1	52.05	0	0	0	0	0	0	0	0	0	0	0	0	0	0	81	71	91	63	74.7381	74	55.759	7.4672	75.1014	0.0987149	57.1429	148	120	168	105	133.524	133.5	219.914	14.8295	134.325	0.109732	76.1905	0	0	0	0	0	0	0	0	0	0	0	0	0	0	0	0	0	0	0	0	0	0	0	0	0	0	0	0	0	0	1	1	0	0	0	0	0	0	0	1	0	0	0	0	0	0	0	1	0	0	0	0	0	0	0																4			142	4.9		88
0	0	54.23	0	0	0	0	0	0	0	0	0	0	0	0	0	0	68	85	91	56	71.4237	70	58.9725	7.6794	71.8284	0.106603	55.9322	131	142	149	110	129.814	129	112.706	10.6163	130.24	0.0810852	71.1864	0	0	0	0	0	0	0	0	0	0	0	0	0	0	0	0	0	0	0	0	0	0	0	0	0	0	0	0	0	0	1	0	0	0	0	0	0	0	0	0	0	0	0	0	0	0	0	0	0	0	0	0	0	0	0																4.6		46	145	4.2	76	85		17
0	0	41.85	0	0	0	0	0	0	0	0	0	0	0	0	0	0	56	67	67	56	62.3333	64	32.3333	5.6862	62.506	0.0744834	33.3333	101	121	121	101	112.667	116	108.333	10.4083	112.987	0.0754293	66.6667	0	0	0	0	0	0	0	0	0	0	0	0	0	0	0	0	0	0	0	0	0	0	0	0	0	0	0	0	0	0	0	0	0	0	0	0	0	0	0	0	0	0	0	0	0	0	0	0	0	0	0	0	0	0	0																											1.45	3.2809	1.2	5.14
0	0	40.4	0	0	0	0	0	0	0	0	0	0	0	0	0	0	64	64	69	54	62.75	64	39.5833	6.2915	62.9861	0.0868307	75	124	127	127	109	120.75	123.5	64.25	8.0156	120.949	0.0574884	50	0	0	0	0	0	0	0	0	0	0	0	0	0	0	0	0	0	0	0	0	0	0	0	0	0	0	0	0	0	0	0	0	0	0	0	0	0	0	0	0	0	0	0	0	0	0	0	0	0	0	0	0	0	0	0																		43.3			77.9		65		25	7
0	0	44.35	0	0	0	0	0	0	0	0	0	0	0	0	0	0	86	69	86	68	74.3333	69	102.333	10.116	74.7908	0.111117	33.3333	130	123	130	123	127.667	130	16.3333	4.0415	127.709	0.0258472	33.3333	0	0	0	0	0	0	0	0	0	0	0	0	0	0	0	0	0	0	0	0	0	0	0	0	0	0	0	0	0	0	0	0	0	0	0	0	0	0	0	0	0	0	0	0	0	0	0	0	0	0	0	0	0	0	0
0	0	36.58	0	0	0	0	0	0	0	0	0	0	0	0	0	0	54	64	90	54	70	65	191.5	13.8384	71.0859	0.17682	80	103	122	150	103	125.6	122	400.3	20.0075	126.868	0.142478	80	0	0	0	0	0	0	0	0	0	0	0	0	0	0	0	0	0	0	0	0	0	0	0	0	0	0	0	0	0	0	0	0	0	0	0	0	0	0	0	1	0	0	0	0	0	0	0	1	0	0	0	0	0	0	0	87.1			3.02					5.34	29.6		292		4.49		4.4		38	138	6.2	69	74	87		13	13					13.3	13.1	15.9
0	0	44.29	0	0	0	0	0	0	0	0	0	0	0	0	0	0	71	79	79	71	74	72	19	4.3589	74.0855	0.0480949	33.3333	109	121	121	109	113.333	110	44.3333	6.6583	113.464	0.0479691	33.3333	0	0	0	0	0	0	0	0	0	0	0	0	0	0	0	0	0	0	0	0	0	0	0	0	0	0	0	0	0	0	0	0	0	0	0	0	0	0	0	0	0	0	0	0	0	0	0	0	0	0	0	0	0	0	0
0	0	39.44	0	0	0	0	0	0	0	0	0	0	0	0	0	0	70	81	81	70	75.5	75.5	60.5	7.7782	75.7001	0.0728477	50	114	126	126	114	120	120	72	8.4853	120.15	0.05	50	0	0	0	0	0	0	0	0	0	0	0	0	0	0	0	0	0	0	0	0	0	0	0	0	0	0	0	0	0	0	0	0	0	0	0	0	0	0	0	1	0	1	0	0	0	0	0	1	0	0	0	0	0	0	0	93								8.9	31.6		264		4.28	0.398	3.7			135	6.4		71									13.5	7.5
0	1	41.4	0	0	0	0	0	0	0	0	0	0	0	0	0	0	77	77	77	77	77	77			77	0		137	137	137	137	137	137			137	0		0	0	0	0	0	0	0	0	0	0	0	0	0	0	0	0	0	0	0	0	0	0	0	0	0	0	0	0	0	0	0	0	0	0	1	0	0	0	0	0	0	0	0	0	0	0	0	0	0	0	0	0	0	0	0	82	0	0.3	1.6			0.5	5.1	7.51	27.8		217		5.18		4.2		43	141	6.1	73	91	89		61	11	3.836		0.8442	4.9475	14.4
0	0	37.64	0	0	0	0	0	0	0	0	0	0	0	0	0	0	64	64	64	64	64	64			64	0		112	112	112	112	112	112			112	0		0	0	0	0	0	0	0	0	0	0	0	0	0	0	0	0	0	0	0	0	0	0	0	0	0	0	0	0	0	0	0	0	0	0	0	0	0	0	0	0	0	0	0	0	0	0	0	0	0	0	0	0	0	0	0
0	0	41.39	0	0	0	0	0	0	0	0	0	0	0	0	0	0	68	71	77	57	65.2632	65	26.8713	5.1838	65.4579	0.0773101	73.6842	100	130	130	92	103.21	101	75.8421	8.7087	103.558	0.0821279	63.1579	0	0	0	0	0	0	0	0	0	0	0	0	0	0	0	0	0	0	0	0	0	0	0	0	0	0	0	0	0	0	0	0	0	0	0	0	0	0	0	0	0	0	0	0	0	0	0	0	0	0	0	0	0	0	0
0	1	33.3	0	0	0	0	0	0	0	0	0	0	0	0	0	0	67	83	83	63	71.125	70.5	39.2679	6.2664	71.3661	0.0824139	37.5	126	113	126	108	116.75	117	37.9286	6.1586	116.892	0.0493435	75	0	0	0	0	0	0	0	0	0	0	0	0	0	0	0	0	0	0	0	0	0	0	0	0	0	0	0	0	0	0	0	0	0	0	0	0	0	0	0	0	0	0	0	0	0	0	0	0	0	0	0	0	0	0	0	88.4								4.5	30.3		255		5.11																	15.5
0	0	43.58	0	0	0	0	0	0	0	0	0	0	0	0	0	0	72	72	72	72	72	72			72	0		111	111	111	111	111	111			111	0		0	0	1	0	0	0	0	0	0	0	0	0	0	0	0	0	0	0	0	0	0	0	0	0	0	0	0	0	0	0	0	0	0	0	0	0	0	0	0	0	0	0	0	0	0	0	0	0	0	0	0	0	0	0	0	86.6	0.48	0.12	1.67			0.83	8.81	13.6	28.7		751	143	4.92		4.5		42	138	3.1	77	56	73		43	10	1.5632			3.6358	14.1
0	0	38.5	0	0	0	0	0	0	0	0	0	0	0	0	0	0	72	70	82	63	74.0909	72	33.0909	5.7525	74.2936	0.0740275	54.5455	118	114	148	114	128.273	129	104.618	10.2283	128.643	0.0760279	72.7273	0	0	0	0	0	0	0	0	0	0	0	0	0	0	0	0	0	0	0	0	0	0	0	0	0	0	0	0	0	0	0	1	0	0	0	0	0	0	0	1	1	0	0	1	0	0	0	0	0	0	0	0	0	0	0																4.2		43	139	3.6	71	70		64	75							4.6
0	0	50.32	0	0	0	0	0	0	0	0	0	0	0	0	0	0	81	60	86	60	73.381	72	50.6476	7.1167	73.7089	0.0946458	57.1429	128	119	236	107	137.762	130	817.49	28.5918	140.559	0.202543	71.4286	0	0	0	0	0	0	0	0	0	0	0	0	0	0	0	0	0	0	0	0	0	0	0	0	0	0	0	0	0	0	1	0	0	0	1	0	0	0	0	1	0	0	0	0	0	0	0	0	0	0	0	0	0	0	0	96.7								5.6	33.1		189		3.99	0.386	4		42	139	6	76	74	53	19	26	19					13.2	8.4
0	0	50.17	0	0	0	0	0	0	0	0	0	0	0	0	0	0	86	77	102	62	78.9744	80	57.1941	7.5627	79.331	0.0951454	62.8205	158	137	179	112	137.974	136	177.168	13.3105	138.607	0.0958501	69.2308	0	0	0	0	0	0	0	0	0	0	0	0	0	0	0	0	0	0	0	0	0	0	0	0	0	0	0	0	0	0	1	0	0	1	1	0	0	0	0	0	0	0	0	0	0	0	0	0	0	0	0	0	0	0	0	91								6.5	31.2		359		4.14									105								12.9
0	1	49.37	0	0	0	0	0	0	0	0	0	0	0	0	0	0	65	89	89	65	73.3333	66	184.333	13.5769	74.1665	0.151166	33.3333	139	135	139	124	132.667	135	60.3333	7.7675	132.818	0.0478048	66.6667	0	0	0	0	0	0	0	0	0	0	0	0	0	0	0	0	0	0	0	0	0	0	0	0	0	0	0	0	0	0	0	0	0	0	0	0	0	0	0	0	0	0	0	0	0	0	0	0	0	0	0	0	0	0	0
0	0	48.81	0	0	0	0	0	0	0	0	0	0	0	0	0	0	101	101	101	101	101	101			101	0		147	147	147	147	147	147			147	0		0	0	0	0	0	0	0	0	0	0	0	0	0	0	0	0	0	0	0	0	0	0	0	0	0	0	0	0	0	0	0	1	0	0	1	0	1	0	0	1	1	0	0	1	0	0	0	0	1	0	0	0	0	0	0																4.3	0.36	43	145	4.8		79
0	0	47.23	0	0	0	0	0	0	0	0	0	0	0	0	0	0	88	84	110	69	83.3279	84	55.1574	7.4268	83.6528	0.0883939	57.377	149	134	209	122	144.148	141	180.928	13.4509	144.763	0.0925457	70.4918	0	0	0	0	0	0	0	0	0	0	0	0	0	0	0	0	0	0	0	0	0	0	0	0	0	0	0	0	0	0	0	0	0	0	0	0	0	0	0	0	0	0	0	0	0	0	0	0	0	0	0	0	0	0	0	98.1	0.05	0.08	1.95			0.29	4.22	10.9	32.4		270		3.79	0.408	4.6	0.3	41	137	4.2	76	74	93	12	15	11					12.3	4.6	5.35
0	0	48.22	0	0	0	0	0	0	0	0	0	0	0	0	0	0	70	67	81	50	65.7895	66	61.6842	7.8539	66.2444	0.117798	55.2632	130	133	159	107	125.29	124	98.6977	9.9347	125.672	0.0782435	60.5263	0	0	0	0	0	0	0	0	0	0	0	0	0	0	0	0	0	0	0	0	0	0	0	0	0	0	0	0	0	0	0	0	0	0	0	0	0	0	0	0	0	0	0	0	0	0	0	0	0	0	0	0	0	0	0
0	0	47.68	0	0	0	0	0	0	0	0	0	0	0	0	0	0	62	83	86	57	68.925	67	54.7378	7.3985	69.3111	0.105991	65	112	144	151	111	127.275	126.5	136.204	11.6707	127.796	0.090543	67.5	0	0	0	0	0	0	0	0	0	0	0	0	0	0	0	0	0	0	0	0	0	0	0	0	0	0	0	0	0	0	0	0	0	0	0	0	0	0	0	0	0	0	0	0	0	0	0	0	0	0	0	0	0	0	0
0	0	47.87	0	0	0	0	0	0	0	0	0	0	0	0	0	0	65	68	68	56	64	65	21.5	4.6368	64.1342	0.0648014	40	116	132	132	113	120.4	116	80.3	8.961	120.666	0.0665697	60	0	0	0	0	0	0	0	0	0	0	0	0	0	0	0	0	0	0	0	0	0	0	0	0	0	0	0	0	0	0	0	0	0	0	0	0	0	0	0	0	0	0	0	0	0	0	0	0	0	0	0	0	0	0	0	66.8								20.5	21.3		332		4.85		4.2		41	137	6.5	75	108		22
0	0	49.58	0	0	0	0	0	0	0	0	0	0	0	0	0	0	90	81	100	64	79.9851	80	57.4392	7.5789	80.338	0.0940437	61.194	130	160	170	112	137.955	139	161.468	12.707	138.53	0.0914196	71.6418	0	0	0	0	0	0	0	0	0	0	0	0	0	0	0	0	0	0	0	0	0	0	0	0	0	0	0	0	0	0	0	1	0	1	0	0	0	0	0	1	0	0	0	0	0	0	0	0	0	0	0	0	0	0	0
0	0	46.53	0	0	0	0	0	0	0	0	0	0	0	0	0	0	76	68	90	60	74.2903	74.5	39.652	6.297	74.5524	0.0840755	74.1935	127	109	140	101	119.968	119	67.5727	8.2203	120.245	0.0679658	70.9677	0	0	0	0	0	0	0	0	0	0	0	0	0	0	0	0	0	0	0	0	0	0	0	0	0	0	0	0	0	0	0	0	0	0	0	0	0	0	0	1	0	0	0	0	0	0	0	1	0	0	0	0	0	0	0																4.1	0.36	42	141	6	68	82		25
1	1	73.25	0	1	0	0	0	0	0	0	2005-12-17	0	0	0	0	0	77	80	80	61	72.1	73	54.5444	7.3854	72.4396	0.0971765	90	145	130	160	113	136.2	137.5	201.733	14.2033	136.865	0.0989311	80	0	0	0	0	0	0	0	0	0	0	0	0	0	0	0	0	0	0	0	0	0	0	0	0	0	0	0	0	0	0	3	0	0	0	1	0	0	1	0	1	1	0	0	1	0	0	0	1	1	0	0	0	0	0	0	87.9	0	0.2	1.7			0.3	3.8	6	30.5		284		4.64		4.5		42	138	5.1	71	72	65		15	10	0.49	1.6073	1.53	3.36	14.1	6.8	5.2
0	0	61.7	0	0	0	0	1	0	0	0	0	0	0	2006-10-24	0	0	60	101	101	59	72.7458	73	63.4342	7.9646	73.1731	0.108553	64.4068	110	160	160	89	121.39	120	218.759	14.7905	122.272	0.120806	81.3559	0	0	0	0	0	0	0	0	0	0	0	0	0	0	0	0	0	0	0	0	0	0	0	0	0	0	0	0	0	0	2	0	0	1	1	0	1	0	0	0	0	0	0	0	0	0	0	0	0	0	0	0	0	0	0	89.1	0	0.1	2.5			0.5	4.3	6.44	30.8		386		4.03		4.39		46	138.09	4.84	72.5	79		31							12.4
1	1	49.53	1	0	0	0	0	0	0	2016-04-26	0	0	0	0	0	0	115	70	117	64	88.7344	88.5	182.738	13.5181	89.7423	0.151148	71.875	168	130	205	112	148.281	140.5	392.491	19.8114	149.578	0.132559	79.6875	0	0	0	0	0	0	0	0	0	0	0	0	0	0	0	0	0	0	0	0	0	0	0	0	0	0	0	0	0	0	0	0	0	0	1	0	0	0	0	0	0	0	0	0	0	0	0	0	0	0	0	0	0	0	0																4.1	0.79	42	141	8.1	72	134		27
1	1	64.93	0	0	0	0	0	0	0	0	0	0	0	0	0	0	72	72	77	54	65.9474	64	30.6082	5.5325	66.1669	0.0816546	42.1053	148	133	158	127	139.579	138	73.1462	8.5526	139.827	0.0596397	47.3684	0	1	0	0	0	1	0	0	0	0	0	0	0	0	0	0	0	0	0	0	0	0	0	0	0	0	0	0	0	0	2	1	0	0	1	0	0	0	1	0	0	0	0	0	0	0	0	0	0	0	0	0	0	0	0																4.96			135	4		98										6.24
0	0	54.86	0	0	0	0	0	0	0	0	0	0	0	0	0	0	90	58	90	58	69.45	66.5	76.5763	8.7508	69.9718	0.122811	40	130	101	151	101	121.45	119.5	146.05	12.0851	122.02	0.0969873	75	0	1	0	0	0	1	0	0	0	0	0	0	0	0	0	0	0	0	0	0	0	0	0	0	0	0	0	0	0	0	1	0	0	0	1	0	0	0	0	0	1	0	0	0	0	0	0	0	0	0	0	0	0	0	0
0	0	44.38	0	0	0	0	0	0	0	0	0	0	0	0	0	0	56	67	76	52	61.8	58	93.2	9.654	62.4003	0.139722	60	112	112	120	101	111.6	112	46.3	6.8044	111.766	0.0545345	80	0	0	0	0	0	0	0	0	0	0	0	0	0	0	0	0	0	0	0	0	0	0	0	0	0	0	0	0	0	0	0	0	0	0	0	0	0	0	0	0	0	0	0	0	0	0	0	0	0	0	0	0	0	0	0	97.5	0	0.1	2.3			0.4	3.3	6.8	34.4		244		3.74		3.9		45	141	6.3	73	72	67		10	12.5	0.65	0.8345	2.12	3.25	12.4		5
0	0	39.93	0	0	0	0	0	0	0	0	0	0	0	0	0	0	89	90	97	67	80.375	81.5	51.7228	7.1919	80.6828	0.0875948	62.5	128	136	147	102	123.125	123	83.1576	9.1191	123.448	0.0725042	66.6667	0	0	0	0	0	0	0	0	0	0	0	0	0	0	0	0	0	0	0	0	0	0	0	0	0	0	0	0	0	0	0	0	0	1	1	0	0	0	0	0	1	0	0	1	0	0	0	0	0	0	0	0	0	0	0	87.5	0.06	0.16	2.07			0.27	3.94	6.63	29.3		234		4.3	0.376			42			67			19	29						12.6
0	1	38.25	0	0	0	0	0	0	0	0	0	0	0	0	0	0	71	66	80	52	65.5556	67	67.5278	8.2175	66.0118	0.118183	66.6667	135	134	152	112	128.667	130	139.75	11.8216	129.149	0.0866231	66.6667	0	0	0	0	0	0	0	0	0	0	0	0	0	0	0	0	0	0	0	0	0	0	0	0	0	0	0	0	0	0	0	0	0	0	0	0	0	0	0	0	0	0	0	0	0	0	0	0	0	0	0	0	0	0	0
0	1	36.83	0	0	0	0	0	0	0	0	0	0	0	0	0	0	58	73	73	58	65	64.5	39.3333	6.2716	65.2265	0.0835599	50	92	105	105	92	98.75	99	28.9167	5.3774	98.8597	0.0471593	50	0	0	0	0	0	0	0	0	0	0	0	0	0	0	0	0	0	0	0	0	0	0	0	0	0	0	0	0	0	0	0	0	0	0	0	0	0	0	0	0	0	0	0	0	0	0	0	0	0	0	0	0	0	0	0																3.7		45	138	9.5	71	89	106		15	3.6
0	0	53.73	0	0	0	0	0	0	0	0	0	0	0	0	0	0	80	75	90	60	73.7273	73.5	49.8309	7.0591	74.0568	0.0946518	52.2727	130	152	161	118	140.773	140.5	100.04	10.002	141.119	0.0702387	63.6364	0	0	0	0	0	0	0	0	0	0	0	0	0	0	0	0	0	0	0	0	0	0	0	0	0	0	0	0	0	0	1	0	0	0	0	0	0	0	0	0	0	0	0	0	0	0	0	0	0	0	0	0	0	0	0	90								4.8	30.6		202		3.99		4.4	0.19	44	142	3.6	72	67	61		5	9.9	0.9	5.04	1.02	6.47	12.2	4.7	4.7
1	0	68.57	0	0	0	0	0	0	0	0	0	0	0	0	0	0	84	79	89	55	75.4	79	179.3	13.3903	76.3453	0.158841	80	134	153	153	109	136	140	275.5	16.5982	136.808	0.109161	60	0	0	0	0	0	0	0	0	0	0	0	0	0	0	0	0	0	0	0	0	0	0	0	0	0	0	0	0	0	0	2	0	0	0	1	0	0	1	0	1	0	0	0	0	0	0	0	1	1	0	0	0	0	0	0	85.5								9.9	28.5		219		4.56		4.4	0.276	33	144	9	56	87		26
0	0	63.23	0	0	1	0	0	0	0	0	0	2016-01-13	0	0	0	0	68	52	91	48	63.587	61	90.5528	9.5159	64.2874	0.148837	57.6087	129	114	186	94	123.717	122.5	272.337	16.5026	124.801	0.132663	71.7391	0	0	0	0	0	0	0	0	0	0	0	0	0	0	0	0	0	0	0	0	0	0	0	0	0	0	0	0	0	0	2	0	0	0	0	0	0	0	0	0	0	0	0	0	0	0	0	0	0	0	0	0	0	0	0																4.4		41	134	4.8	77	83	56	17	12	5
1	0	65.18	0	0	0	0	0	0	0	0	0	0	0	0	0	0	88	88	88	88	88	88			88	0		131	131	131	131	131	131			131	0		1	0	0	0	0	0	0	0	1	0	0	0	0	0	0	0	0	0	0	0	0	0	0	0	0	0	0	0	0	0	2	0	0	0	0	0	0	0	0	0	0	0	0	0	0	0	0	0	0	0	0	0	0	0	0
0	1	52.81	0	0	0	0	0	0	0	0	0	0	0	0	0	0	75	73	94	64	79.5556	80	48.7799	6.9843	79.8559	0.0869743	57.4074	127	129	156	113	129.611	128	136.204	11.6707	130.126	0.0892061	64.8148	0	0	0	0	0	0	0	0	0	0	0	0	0	0	0	0	0	0	0	0	0	0	0	0	0	0	0	0	0	0	1	0	0	1	0	0	1	0	0	0	0	0	0	0	0	0	0	0	0	0	0	0	0	0	0	89.5								6.7	29.7		220		4.97	0.445	4.1			143	6.9		112									14.8	4.8
0	0	37.8	0	0	0	0	0	0	0	0	0	0	0	0	0	0	88	88	105	67	85.481	86	60.0477	7.749	85.8271	0.0900767	55.6962	122	129	158	101	129.544	130	107.892	10.3871	129.955	0.0796729	46.8354	0	0	0	0	0	0	0	0	0	0	0	0	0	0	0	0	0	0	0	0	0	0	0	0	0	0	0	0	0	0	0	0	0	1	1	0	0	0	0	0	0	0	0	0	0	0	0	0	0	0	0	0	0	0	0																4.2			138	4.1		72
0	1	43.52	0	0	0	0	0	0	0	0	0	0	0	0	0	0	61	60	86	60	70.75	71.5	102.214	10.1101	71.3793	0.13367	50	91	97	136	91	108.625	105.5	230.554	15.184	109.55	0.130756	87.5	0	0	0	0	0	0	0	0	0	0	0	0	0	0	0	0	0	0	0	0	0	0	0	0	0	0	0	0	0	0	0	0	0	0	0	0	0	0	0	0	0	0	0	0	0	0	0	0	0	0	0	0	0	0	0	93.8	0	0	0.8			0.5	3.9	6.9	32.3		231		4.6		4		43	131	7.6	83	91	85	14	14	9					14.9		6.7
0	1	42.15	0	0	0	0	0	0	0	0	0	0	0	0	0	0	73	90	90	73	81.5	81.5	144.5	12.0208	81.9421	0.104294	50	139	160	160	139	149.5	149.5	220.5	14.8492	149.868	0.0702341	50	0	0	0	0	0	0	0	0	0	0	0	0	0	0	0	0	0	0	0	0	0	0	0	0	0	0	0	0	0	0	0	0	0	1	0	0	0	0	0	0	0	0	0	0	0	0	0	0	0	0	0	0	0	0	0
0	1	43.35	0	0	0	0	0	0	0	0	0	0	0	0	0	0	72	72	72	72	72	72			72	0		125	125	125	125	125	125			125	0		0	0	0	0	0	0	0	0	0	0	0	0	0	0	0	0	0	0	0	0	0	0	0	0	0	0	0	0	0	0	0	0	0	0	0	0	0	0	0	0	0	0	0	0	0	0	0	0	0	0	0	0	0	0	0
1	1	43.87	0	0	0	0	0	0	0	0	0	0	0	0	0	0	116	85	122	63	93.0526	91	194.053	13.9303	94.0353	0.14571	57.8947	214	142	214	113	158.947	158	664.164	25.7714	160.915	0.157813	73.6842	0	0	0	0	0	0	0	0	0	0	0	0	0	0	0	0	0	0	0	0	0	0	0	0	0	0	0	0	0	0	0	1	0	1	1	0	0	0	0	1	0	0	0	0	0	0	0	0	0	0	0	0	0	0	0	88.2		0.26	2.49	0.09		0.34	5.33	8.6	29.6		284		5.23		5	0.36	38.9	139	9.7	77.5	142	62		33	9	2.87	3.0455	0.97	5.32	15.5	12
0	1	35.75	0	0	0	0	0	0	0	0	0	0	0	0	0	0	88	82	115	71	88.6818	88.5	146.132	12.0885	89.4648	0.133179	77.2727	141	144	175	110	142.682	142.5	214.989	14.6625	143.399	0.100401	63.6364	0	0	0	0	0	0	0	0	0	0	0	0	0	0	0	0	0	0	0	0	0	0	0	0	0	0	0	0	0	0	0	0	0	0	0	0	0	0	0	0	0	0	0	0	0	0	0	0	0	0	0	0	0	0	0
0	0	36.14	0	0	0	0	0	0	0	0	0	0	0	0	0	0	70	72	78	70	73.3333	72	17.3333	4.1633	73.4121	0.0463547	66.6667	110	136	162	110	136	136	676	26	137.647	0.156095	66.6667	0	0	0	0	0	0	1	0	0	0	0	0	0	0	0	0	0	0	0	0	0	0	0	0	0	0	0	0	0	0	0	0	0	0	0	0	0	0	0	0	0	0	0	0	0	0	0	0	0	0	0	0	0	0	0
0	1	60.97	0	0	0	0	0	0	0	0	0	0	0	0	0	0	78	62	92	52	69.3494	69	59.7667	7.7309	69.7738	0.110804	61.4458	144	129	174	105	134.892	135	197.854	14.0661	135.614	0.103647	71.0843	1	0	0	0	0	0	0	0	1	0	0	0	0	0	0	0	0	0	0	0	0	0	0	0	0	0	0	0	0	0	2	1	0	0	0	0	1	0	0	0	1	0	0	0	0	0	0	0	0	0	0	0	0	0	0	94.2								5.4	31.1		232		4.35	0.41	3.3		40	141	8.7	71	99	54	25	19	14	1.04	2.5132	1.11	4.1	13.5	6
0	0	41.84	0	0	0	0	0	0	0	0	0	0	0	0	0	0	60	70	93	60	77.2381	77	54.1858	7.3611	77.5798	0.0941626	71.4286	105	120	143	104	125.881	124	80.6928	8.9829	126.193	0.0705058	66.6667	0	0	0	0	0	0	0	0	0	0	0	0	0	0	0	0	0	0	0	0	0	0	0	0	0	0	0	0	0	0	0	0	0	0	0	0	0	0	0	0	0	0	0	0	0	0	0	0	0	0	0	0	0	0	0																4			139	4.7		58										5.8
0	0	36.27	0	0	0	0	0	0	0	0	0	0	0	0	0	0	81	69	115	48	72.3333	72	112.451	10.6043	73.0958	0.145581	62.5	150	154	235	120	146.75	145.5	312.584	17.6801	147.797	0.119638	80.5556	0	0	0	0	0	0	0	0	0	0	0	0	0	0	0	0	0	0	0	0	0	0	0	0	0	0	0	0	0	0	0	0	0	1	1	0	0	0	0	0	0	0	0	0	0	0	0	0	0	0	0	0	0	0	0
0	0	56.07	0	0	0	0	0	0	0	0	0	0	0	0	0	0	59	72	76	55	66.6818	67	28.7987	5.3664	66.8876	0.078628	45.4545	92	126	149	92	128.727	128	169.636	13.0245	129.355	0.0988524	72.7273	0	0	0	0	0	0	0	0	0	0	0	0	0	0	0	0	0	0	0	0	0	0	0	0	0	0	0	0	0	0	1	0	0	0	0	0	0	0	0	0	0	0	0	0	0	0	0	0	0	0	0	0	0	0	0
0	0	68.39	0	0	0	0	0	0	0	0	0	0	0	0	0	0	58	52	88	39	57.0952	56	112.869	10.624	58.0521	0.183846	66.6667	106	109	198	99	133.333	133.5	414.325	20.355	134.841	0.150834	69.0476	0	0	0	0	0	0	0	0	0	0	0	0	0	0	0	0	0	0	0	0	0	0	0	0	0	0	0	0	0	0	2	1	0	0	0	0	0	0	0	0	0	0	0	0	0	0	0	0	0	0	0	0	0	0	0
0	0	36.02	0	0	0	0	0	0	0	0	0	0	0	0	0	0	80	62	89	62	75.4773	75.5	56.0692	7.4879	75.8394	0.098074	54.5455	110	137	163	110	132.364	130	147.539	12.1466	132.907	0.0907179	65.9091	0	0	0	0	0	0	1	0	0	0	0	0	0	0	0	0	0	0	0	0	0	0	0	0	0	0	0	0	0	0	0	0	0	0	0	0	0	0	0	0	0	0	0	0	0	0	0	0	0	0	0	0	0	0	0
1	1	75.35	0	0	0	0	0	0	0	0	0	0	0	0	0	0	75	66	94	55	72.25	72.5	55.1277	7.4248	72.6226	0.101689	68.75	121	119	155	98	128.188	127	181.049	13.4555	128.877	0.103868	81.25	0	0	0	0	0	0	0	0	0	0	0	0	0	0	0	0	0	0	0	0	0	0	0	0	0	0	0	0	0	0	3	0	0	1	0	0	0	0	0	0	0	0	0	0	0	0	0	0	0	0	0	0	0	0	0																																4.7
1	1	65.73	0	0	0	0	0	0	0	0	0	0	0	0	0	0	80	62	90	62	78.4	80	102.8	10.139	78.9227	0.115671	60	140	109	140	109	127.8	130	129.2	11.3666	128.204	0.079551	40	1	1	0	0	0	1	0	0	0	0	0	0	0	0	1	0	0	0	0	0	0	0	0	0	0	0	0	0	0	0	2	0	0	1	0	1	0	1	1	0	0	0	0	0	0	0	0	0	0	0	0	0	0	0	0	88.7	0	0	1.3			0.5	8.2	10.1	29.5		217		4.47		3.7		31	135	5.1	54	83	86	14	14	7					13.2		10.2
1	1	73.37	1	0	0	0	0	0	0	2001-09-18	0	0	0	0	0	0	84	84	84	84	84	84			84	0		151	151	151	151	151	151			151	0		0	0	0	0	0	0	0	0	0	0	0	0	0	0	0	0	0	0	0	0	0	0	0	0	0	0	0	0	0	0	3	0	0	0	1	0	0	0	0	0	0	0	0	0	0	0	0	0	0	0	0	0	0	0	0	91.5	0	0.2	1.3			1	8.3	10.8	30		374		4.38		4		37	144	4.5	75	105	88		11	5					13.1		5.9
0	0	71.74	0	0	0	0	0	0	0	0	0	0	0	0	0	0	70	80	80	70	75	75	50	7.0711	75.1665	0.0666667	50	120	130	130	120	125	125	50	7.0711	125.1	0.04	50	0	0	0	0	0	0	0	0	0	0	0	0	0	0	0	0	0	0	0	0	0	0	0	0	0	0	0	0	0	0	3	0	0	0	0	0	0	0	0	0	0	0	0	0	0	0	0	0	0	0	0	0	0	0	0	97.1								5.7	32.3		201		3.98		4.48		43.08	141.93	5.41	73.19	96	94		34	8.28					12.9	6.64	5.24
1	0	64.9	0	0	0	0	0	0	0	0	0	0	0	0	0	0	74	74	88	52	65.2727	66	83.9221	9.1609	65.8835	0.137121	63.6364	140	133	160	102	132.909	136	232.182	15.2375	133.74	0.11201	68.1818	0	0	0	0	0	0	0	0	0	0	0	0	0	0	0	0	0	0	0	0	0	0	0	0	0	0	0	0	0	0	2	0	0	0	0	0	1	0	0	1	1	0	0	0	0	0	0	0	0	0	0	0	0	0	0																4			142	4.8		97										6.5
1	0	69.73	0	1	0	0	0	1	0	0	2006-01-04	0	0	0	2006-01-04	0	90	62	90	53	68.4333	67	92.7243	9.6293	69.0963	0.139534	51.6667	130	99	160	99	130.133	130	209.27	14.4662	130.922	0.110234	75	0	0	0	0	0	0	0	0	0	0	0	0	0	0	0	0	0	0	0	0	0	0	0	0	0	0	0	0	0	0	2	0	0	0	0	0	0	1	0	1	0	0	0	0	0	0	0	1	1	0	0	0	0	0	0
1	1	71.54	0	0	0	0	0	0	0	0	0	0	0	0	0	0	59	79	79	48	65.6	65	68.9714	8.3049	66.0888	0.122306	66.6667	151	147	212	121	161.867	156	736.124	27.1316	163.975	0.161933	66.6667	0	0	0	0	0	1	0	0	0	0	0	0	0	0	0	0	0	0	0	0	0	0	0	0	0	0	0	0	0	0	3	1	0	1	0	0	0	0	0	1	0	0	0	0	0	0	0	0	0	0	0	0	0	0	0																4.6	0.56	36	141	8.5	70	109	71	17	10	10	0.71			4.8
0	0	70.49	0	0	0	0	1	0	0	0	0	0	0	2007-04-04	0	0	79	57	81	49	64.086	62	49.5795	7.0413	64.4675	0.10928	53.7634	145	131	179	97	131.774	130	208.546	14.4411	132.555	0.108999	73.1183	0	0	0	0	0	0	0	0	0	0	0	0	0	0	0	0	0	0	0	0	0	0	0	0	0	0	0	0	0	0	3	0	0	0	1	0	0	0	0	0	1	0	0	0	0	0	0	0	0	0	0	0	0	0	0																4.6			138	8.5		85											6.1
1	1	68.29	0	1	0	0	1	0	0	0	2017-06-08	0	0	2012-06-17	0	0	71	60	85	51	65.5238	65	39.9141	6.3178	65.8205	0.0952645	40.4762	143	103	151	103	125	126	168.829	12.9934	125.657	0.102703	76.1905	0	0	0	0	0	0	0	0	0	0	0	0	0	0	0	0	0	0	0	0	0	0	0	0	0	0	0	0	0	0	2	1	0	0	0	0	0	0	0	1	0	0	0	0	0	0	0	1	0	0	0	0	0	0	0																5		42	138	7.1	75	110		29								6.1
1	0	71.53	0	0	0	0	0	0	0	0	0	0	0	0	0	0	80	75	90	48	66.9574	66	145.737	12.0722	68.0142	0.178368	61.7021	170	124	191	115	149.213	150	239.388	15.4722	149.996	0.102583	74.4681	0	0	0	0	0	0	0	0	0	0	0	0	0	0	0	0	0	0	0	0	0	0	0	0	0	0	0	0	0	0	3	1	0	1	0	0	0	0	0	1	0	0	0	0	0	0	0	1	1	0	0	0	0	0	0
0	0	57.53	0	0	0	0	0	0	0	0	0	0	0	0	0	0	62	73	76	43	66.1395	66	37.8848	6.1551	66.4187	0.0919733	37.2093	91	156	156	88	114.256	114	206.385	14.3661	115.135	0.124266	76.7442	0	0	0	0	0	0	0	0	0	0	0	0	0	0	0	0	0	0	0	0	0	0	0	0	0	0	0	0	0	0	1	0	0	0	0	0	0	1	0	0	0	0	0	0	0	0	0	0	0	0	0	0	0	0	0
1	1	63.13	0	0	0	0	0	0	0	0	0	0	0	0	0	0	79	72	89	65	74.4762	74	25.8619	5.0855	74.6414	0.0666374	52.381	166	130	166	125	139.714	137	181.114	13.4579	140.33	0.0940028	61.9048	0	0	0	0	0	0	0	0	0	0	0	0	0	0	0	0	0	0	0	0	0	0	0	0	0	0	0	0	0	0	2	0	0	1	0	0	0	0	0	0	0	0	0	0	0	0	0	0	0	0	0	0	0	0	0																4.8		38.46	143	8.4	63.05	214										5.46
1	0	72.85	0	0	0	0	0	0	0	0	0	0	0	0	0	0	90	51	90	51	69.25	68	351.583	18.7506	71.1284	0.23449	75	160	216	216	142	172	165	994.667	31.5383	174.155	0.158797	75	0	0	0	0	0	1	0	0	0	0	0	0	0	0	0	0	0	0	0	0	0	0	0	0	0	0	0	0	0	0	3	1	0	1	0	0	0	0	1	0	0	0	0	0	0	0	0	0	0	0	0	0	0	0	0	77.3	0.01	0.11	2.31			0.2	4.2	6.5	25.7		256		3.95	0.306	4		33	140	6.5	75	85	103	18	11	4					10.1		5.3
1	1	63.44	0	0	0	0	0	0	0	0	0	0	0	0	0	0	80	80	80	80	80	80			80	0		154	154	154	154	154	154			154	0		0	0	0	0	0	0	0	0	0	0	0	0	0	0	0	0	0	0	0	0	0	0	0	0	0	0	0	0	0	0	2	0	0	1	0	0	0	0	0	0	0	0	0	0	0	0	0	0	0	0	0	0	0	0	0	91.6								6.91	30.7		348		4.65		3.9		43	141	3.8	71	100	85		15	22					14.3	5
1	0	71.62	0	1	0	0	0	1	0	0	2011-04-20	0	0	0	2011-04-20	0	76	90	90	67	76.4615	76	31.2692	5.5919	76.6501	0.0702643	30.7692	149	162	162	114	144.308	148	157.397	12.5458	144.81	0.0835273	69.2308	0	0	0	0	0	0	0	0	0	0	0	0	0	0	0	0	0	0	0	0	0	0	0	0	0	0	0	0	0	0	3	1	0	0	0	0	0	0	0	1	0	0	0	0	0	0	0	0	0	0	0	0	0	0	0																4.7			140	7		85
0	0	61.05	0	0	0	0	0	0	0	0	0	0	0	0	0	0	74	48	77	45	61.3929	62	49.0065	7.0005	61.7836	0.113005	58.9286	137	116	158	106	131.071	128.5	122.613	11.0731	131.53	0.0837235	69.6429	0	0	0	0	0	0	0	0	0	0	0	0	0	0	0	0	0	0	0	0	0	0	0	0	0	0	0	0	0	0	2	0	0	0	0	0	0	0	0	1	0	0	0	0	0	0	0	0	0	0	0	0	0	0	0																4.1			139	8.5		74										7.3
0	0	83.12	0	0	0	0	0	0	0	0	0	0	0	0	0	0	61	82	82	61	70	65	95	9.7468	70.5408	0.12454	20	127	126	155	124	133.6	127	164.3	12.818	134.091	0.0858138	60	0	0	0	0	0	0	0	0	0	0	0	0	0	0	0	0	0	0	0	0	0	0	0	0	0	0	0	0	0	0	4	0	0	0	0	0	0	0	0	0	0	0	0	0	0	0	0	0	0	0	0	0	0	0	0
0	0	58.53	0	0	0	0	0	0	0	0	0	0	0	0	0	0	79	75	90	53	72.4624	73	59.3165	7.7017	72.8661	0.105713	60.2151	133	130	162	104	131.032	130	145.727	12.0718	131.581	0.0916314	76.3441	1	0	0	0	0	1	0	0	1	0	0	0	0	0	0	0	0	0	0	0	0	0	0	1	0	0	0	0	0	0	1	1	0	1	1	0	0	1	0	0	1	0	0	0	0	0	0	0	0	0	0	0	0	0	0
0	0	67.56	0	0	0	0	0	0	0	0	0	0	0	0	0	0	80	65	90	51	70.7857	70	111.117	10.5412	71.5524	0.147581	71.4286	140	128	198	104	140.446	140	380.179	19.4982	141.769	0.137585	78.5714	0	0	0	0	0	0	0	0	0	0	0	0	0	0	0	0	0	0	0	0	0	0	0	0	0	0	0	0	0	0	2	1	0	1	1	0	0	1	0	0	0	0	0	0	0	0	0	0	0	0	0	0	0	0	0	93.9	0	0	1.6			1.2	23.2	26	31.6		188		4.17		4.7		38	140	4.4	74	81	167		181	22					13.2		6.2
1	1	77.87	0	0	0	0	0	0	0	0	0	0	0	0	0	0	62	62	62	62	62	62			62	0		138	138	138	138	138	138			138	0		0	1	0	0	0	0	0	0	0	0	0	0	0	0	0	0	0	0	0	0	0	0	0	0	0	0	0	0	0	0	3	1	0	0	0	1	1	0	1	0	0	0	0	0	0	0	0	0	0	0	0	0	0	0	0	93.1								7.51	31.9		231		3.94		3.3		41	142	5.8	75	85
1	0	58.81	0	0	0	0	0	0	0	0	0	0	0	0	0	0	70	90	100	70	82.2	83.5	121.067	11.003	82.8601	0.126988	40	120	155	197	110	149.5	151	734.722	27.1058	151.695	0.172005	90	0	0	0	0	0	0	0	0	0	0	0	0	0	0	0	0	0	0	0	0	0	0	0	0	0	0	0	0	0	0	1	0	0	0	0	0	0	0	0	0	1	0	0	0	0	0	0	0	0	0	0	0	0	0	0	96.4								5.04	30.6		163		4.04	0.39	4.2	0.36	35	141	4.6	69	74		57
0	0	59.02	0	0	0	0	0	0	0	0	0	0	0	0	0	0	98	76	98	52	77.9559	79	59.2368	7.6965	78.3293	0.0980009	55.8824	142	133	157	109	132.809	132.5	95.3808	9.7663	133.162	0.0729939	75	0	0	0	0	0	0	0	0	0	0	0	0	0	0	0	0	0	0	0	0	0	0	0	0	0	0	0	0	0	0	1	0	0	0	0	0	0	0	0	1	0	0	0	0	0	0	0	0	0	0	0	0	0	0	0																4.9			138	5		68										7.1
0	0	61.82	0	0	0	0	0	0	0	0	0	0	0	0	0	0	69	70	95	66	75.1111	74	49.3333	7.0238	75.4267	0.0917637	59.2593	120	134	178	120	140.889	138	212.641	14.5822	141.614	0.101567	77.7778	0	0	0	0	0	0	0	0	0	0	0	0	0	0	0	0	0	0	0	0	0	0	0	0	0	0	0	0	0	0	2	0	0	0	0	0	0	0	0	0	0	0	0	0	0	0	0	0	0	0	0	0	0	0	0
0	0	57.89	0	0	0	0	0	0	0	0	0	0	0	0	0	0	80	75	102	52	80.2188	82	91.099	9.5446	80.7787	0.118361	58.3333	110	122	164	104	132.271	134	189.589	13.7691	132.978	0.103554	72.9167	0	0	0	0	0	0	0	0	0	0	0	0	0	0	0	0	0	0	0	0	0	0	0	0	0	0	0	0	0	0	1	0	0	0	1	0	0	1	0	0	0	0	0	0	0	0	0	0	0	0	0	0	0	0	0	93.5	0	0.2	1.7			0.6	3.5	6	32.1		207	52.44	4.37	0.409	4		41	145	6.1	70	87	91	17	11	8	1.46			5.6	14	5.2
1	1	73.42	0	0	0	0	0	0	0	0	0	0	0	0	0	0	86	64	89	56	70.6567	70	62.1682	7.8847	71.0888	0.110756	47.7612	165	114	165	93	129.105	127	286.64	16.9305	130.193	0.130155	79.1045	0	0	0	0	0	0	0	0	0	0	0	0	0	0	0	0	0	0	0	0	0	0	0	0	0	0	0	0	0	0	3	0	0	0	1	0	0	0	0	1	0	0	0	0	0	0	0	1	0	0	0	0	0	0	0
1	1	81.41	0	0	0	0	0	0	0	0	0	0	0	0	0	0	68	63	75	55	64	64	30.2667	5.5015	64.2213	0.0832315	62.5	137	112	180	95	129.562	130.5	495.996	22.271	131.345	0.166435	93.75	0	1	0	0	0	0	0	0	0	0	0	0	0	0	0	0	0	0	0	0	0	0	0	0	0	0	0	0	0	0	4	0	0	1	1	0	0	0	0	0	0	0	0	0	0	0	0	0	0	0	0	0	0	0	0	86.2								9	28.8		491		4.22		4.5	0.409	22	133	9.3	71	90		13
1	1	66.7	1	0	0	0	0	0	0	2004-08-26	0	0	0	0	0	0	60	60	69	58	61.2	60	19.7	4.4385	61.3286	0.0648674	40	128	103	144	103	124.6	128	394.3	19.857	125.859	0.142541	40	0	1	0	0	0	1	1	0	0	0	0	0	0	0	0	0	0	0	0	0	0	0	0	0	1	0	0	0	0	0	4	0	0	1	0	0	0	1	1	0	0	0	0	0	0	0	0	0	0	0	0	0	0	0	0	88.6								8.3	29.2		223		4.67		4.2			143	6.3		119
1	0	70.25	0	0	0	0	0	0	0	0	0	0	0	0	0	0	71	80	115	53	72.9286	71	110.718	10.5222	73.6748	0.14342	65.4762	114	143	175	109	137.095	135.5	179.533	13.399	137.741	0.0971514	70.2381	0	0	0	0	0	0	0	0	0	0	0	0	0	0	0	0	0	0	0	0	0	0	0	0	0	0	0	0	0	0	3	1	0	0	0	0	0	0	0	1	0	0	0	0	0	0	0	0	0	0	0	0	0	0	0	81	0.048	0.179	2.24			0.619	5.16	8.25	27.7		313		4.77		4.5		43.05	138	7.2	75.53	79	68		22	4.95					13.2	6.8
0	0	68.64	0	0	0	0	0	0	0	0	0	0	0	0	0	0	68	56	87	52	66.1463	64	70.478	8.3951	66.6641	0.12536	70.7317	128	142	179	115	138.756	136	183.739	13.555	139.4	0.096491	80.4878	0	0	0	0	0	0	0	0	0	0	0	0	0	0	0	0	0	0	0	0	0	0	0	0	0	0	0	0	0	0	2	0	0	1	0	0	0	0	1	1	0	0	0	0	0	0	0	0	0	0	0	0	0	0	0	89.8								7.7	29.9		274		4.47	0.401	4.4		44	141	4.8	77	70	69	27	23	31					13.3	8.3
1	1	55.4	1	1	0	0	0	1	0	2002-04-18	2019-04-02	0	0	0	2019-04-02	0	97	64	100	62	80.5714	81	49.3804	7.0271	80.8737	0.0866953	55.9524	147	122	157	109	129.988	129	96.5902	9.828	130.355	0.0751558	69.0476	0	0	0	0	0	0	0	0	0	0	0	0	0	0	0	0	0	0	0	0	0	0	0	0	0	0	0	0	0	0	1	0	0	0	0	0	0	0	0	0	0	0	0	0	0	0	0	0	0	0	0	0	0	0	0	94								8	30.7		228		5.11	0.481	5	0.42	43	142	5.7	69	97	95	16	23	10					15.7		4.5
0	0	54.29	0	1	0	0	0	0	0	0	2019-11-19	0	0	0	0	0	80	67	86	49	67.2698	67	64.0389	8.0024	67.7367	0.118012	65.0794	167	129	167	108	127.508	125	136.835	11.6976	128.035	0.0910094	76.1905	0	0	0	0	0	0	0	0	0	0	0	0	0	0	0	0	0	0	0	0	0	0	0	0	0	0	0	0	0	0	1	0	0	0	0	0	0	0	0	1	0	0	0	0	0	0	0	0	0	0	0	0	0	0	0	59.6	0	0.1	3			0.9	8.8	12.2	18.3		337		5.73		4.4		39	135	3.6	80	65	76		14	9					10.5	12.4
1	0	77.05	0	0	0	0	0	0	0	0	0	0	0	0	0	0	78	80	80	65	74.875	77	31.5536	5.6173	75.0591	0.0701765	62.5	146	159	165	134	147.625	145	115.125	10.7296	147.966	0.0679875	87.5	0	0	0	0	0	0	0	0	0	0	0	0	0	0	0	0	0	0	0	0	0	0	0	0	0	0	0	0	0	0	3	0	0	0	0	0	0	0	0	0	0	0	0	0	0	0	0	0	0	0	0	0	0	0	0
0	1	54.97	0	0	0	0	0	0	0	0	0	0	0	0	0	0	90	86	109	70	85.9619	87	46.4793	6.8176	86.2293	0.0789307	45.7143	130	139	173	108	132.771	130	120.37	10.9713	133.22	0.0822389	63.8095	0	0	0	0	0	0	0	0	0	0	0	0	0	0	0	0	0	0	0	0	0	0	0	0	0	0	0	0	0	0	1	0	0	1	1	0	1	0	1	0	1	0	0	0	0	0	0	0	0	0	0	0	0	0	0
0	0	53.9	0	0	0	0	0	0	0	0	0	0	0	0	0	0	80	83	97	64	83.875	83	98.6964	9.9346	84.3882	0.110796	62.5	140	149	160	109	147.375	152.5	281.411	16.7753	148.208	0.106476	50	0	0	0	0	0	0	0	0	0	0	0	0	0	0	0	0	0	0	0	0	0	0	0	0	0	0	0	0	0	0	1	0	0	0	1	0	0	0	0	0	1	0	0	0	0	0	0	0	0	0	0	0	0	0	0	83.8								6.8	27.9		285		4.95	0.415	4.5			140	6.5		74									13.8
1	0	53.56	0	1	0	0	0	0	0	0	2019-02-13	0	0	0	0	0	90	80	90	61	78.913	80	50.9012	7.1345	79.2209	0.0884225	52.1739	140	157	158	114	137.087	140	175.629	13.2525	137.698	0.0945472	69.5652	0	0	0	0	0	0	0	0	0	0	0	0	0	0	0	0	0	0	0	0	0	0	0	0	0	0	0	0	0	0	1	0	0	0	1	0	0	0	1	0	0	0	0	0	0	0	0	0	0	0	0	0	0	0	0
0	0	62.26	0	0	0	0	0	0	0	0	0	0	0	0	0	0	84	61	92	50	70.4167	69	83.6031	9.1435	70.998	0.128762	66.6667	168	166	183	120	143.45	142	230.286	15.1752	144.237	0.104902	86.6667	0	0	0	0	0	0	0	0	0	0	0	0	0	0	0	0	0	0	0	0	0	0	0	0	0	0	0	0	0	0	2	0	0	1	1	0	0	0	1	0	0	0	0	0	0	0	0	0	0	0	0	0	0	0	0	85.8	0.03	0.03	1.74			0.22	3.05	5.18	29.3		254		4.63	0.398	4.14		44.89	138.84	3.53	85.04	68									13.5	6.3
0	0	60.55	0	0	0	0	1	0	0	0	0	0	0	2017-03-21	0	0	80	61	90	56	71.22	70	53.3996	7.3075	71.5865	0.101573	56	110	107	158	100	123.3	120	159.357	12.6237	123.932	0.101353	72	0	0	0	0	0	0	0	0	0	0	0	0	0	0	0	0	0	0	0	0	0	0	0	0	0	0	0	0	0	0	2	0	0	0	0	0	0	0	0	1	0	0	0	0	0	0	0	0	0	0	0	0	0	0	0
1	0	95.29	0	0	0	0	0	0	0	0	0	0	0	0	0	0	74	54	84	47	59.1515	58	66.9451	8.182	59.6977	0.136211	66.6667	177	104	177	98	119.576	116	253.377	15.9178	120.599	0.131087	69.697	0	0	0	0	0	0	0	0	0	0	0	0	0	0	0	0	0	0	0	0	0	0	0	0	0	0	0	0	0	0	4	0	0	0	1	0	0	0	0	0	0	0	0	0	0	0	0	0	0	0	0	0	0	0	0
0	0	64.96	0	0	0	0	0	0	0	0	0	0	0	0	0	0	60	61	76	46	63.0238	61.5	43.0482	6.5611	63.3563	0.102858	64.2857	136	149	171	118	149.738	150	184.93	13.5989	150.34	0.0897301	76.1905	0	0	0	0	0	1	0	0	0	0	0	0	0	0	0	0	0	0	0	0	0	0	0	0	0	0	0	0	0	0	2	1	0	1	0	1	1	1	0	0	0	0	0	0	0	0	0	0	0	0	0	0	0	0	0																5.1			134	9.4		95
0	1	53.73	0	1	0	0	0	1	0	0	2019-07-19	0	0	0	2019-07-19	0	70	77	92	66	77.9259	76.5	53.4284	7.3095	78.2617	0.0929277	68.5185	120	136	169	111	132.315	130	189.541	13.7674	133.016	0.103082	74.0741	0	0	0	0	0	0	0	0	0	0	0	0	0	0	0	0	0	0	0	0	0	0	0	0	0	0	0	0	0	0	1	0	0	1	1	0	1	0	0	0	0	0	0	0	0	0	0	0	0	0	0	0	0	0	0																3.7			141	7		113
1	0	62.74	0	1	0	0	0	1	0	0	2009-09-19	0	0	0	2009-09-19	0	80	66	82	53	65.973	64	60.1937	7.7585	66.4154	0.116	37.8378	130	117	166	98	127.757	121	313.356	17.7019	128.945	0.136674	75.6757	0	0	0	0	0	0	0	0	0	0	0	0	0	0	0	0	0	0	0	0	0	0	0	0	0	0	0	0	0	0	2	0	0	0	0	0	0	0	0	0	0	0	0	0	0	0	0	0	0	0	0	0	0	0	0
0	0	58.58	0	0	0	0	0	0	0	0	0	0	0	0	0	0	100	49	101	49	71.5063	70	140.074	11.8353	72.4669	0.164463	65.8228	140	96	192	96	130.101	130	346.195	18.6063	131.408	0.142106	77.2152	0	0	0	0	0	0	0	0	0	0	0	0	0	0	0	0	0	0	0	0	0	0	0	0	0	0	0	0	0	0	1	0	0	0	1	0	0	0	0	0	0	0	0	0	0	0	0	0	0	0	0	0	0	0	0	97.1								4.6	34.6		137		3.91		3.2		38	142	5.3	68	72	89		24	17					13.5	5.7918
0	1	60.64	0	0	0	0	0	0	0	0	0	0	0	0	0	0	100	66	110	45	72.9495	71	175.722	13.256	74.1322	0.180795	66.6667	170	139	220	104	153.444	150	377.8	19.4371	154.658	0.12603	75.7576	0	0	0	0	0	1	0	0	0	0	0	0	0	0	0	0	0	0	0	0	0	0	0	0	0	0	0	0	0	0	2	0	0	1	1	0	0	0	0	0	1	0	0	0	0	0	0	0	0	0	0	0	0	0	0
0	0	62.97	0	0	0	0	0	0	0	0	0	0	0	0	0	0	70	70	85	54	70.2045	70	35.6084	5.9673	70.452	0.0840269	54.5455	142	124	157	110	133.818	136	130.571	11.4268	134.294	0.0844143	70.4545	0	0	0	0	0	0	1	0	0	0	0	0	0	0	0	0	0	0	0	0	0	0	0	0	0	0	1	0	0	0	2	0	0	0	1	0	0	0	0	1	0	0	0	0	0	0	0	1	0	0	0	0	0	0	0	88.4								8.4	30.5		178		4.16		4.6	0.398	43	141	4.9	77	66	80	25	26	7					12.7
0	0	58.47	0	1	0	0	0	1	0	0	2004-11-27	0	0	0	2004-11-27	0	67	57	105	56	73.378	72	84.4356	9.1889	73.9442	0.124461	71.9512	108	140	200	101	131.61	128	264.019	16.2487	132.597	0.122706	71.9512	0	0	0	0	0	0	0	0	0	0	0	0	0	0	0	0	0	0	0	0	0	0	0	0	0	0	0	0	0	0	1	0	0	1	1	0	0	0	0	0	0	0	0	0	0	0	0	0	0	0	0	0	0	0	0																3.6			141	4.9		78
0	1	56.09	0	0	0	0	0	0	0	0	0	0	0	0	0	0	80	59	90	59	78.75	80	52.9182	7.2745	79.0793	0.091546	62.5	120	124	179	110	144.768	145.5	197.127	14.0402	145.435	0.0961143	76.7857	0	0	0	0	0	0	0	0	0	0	0	0	0	0	0	0	0	0	0	0	0	0	0	0	0	0	0	0	0	0	1	0	0	0	0	0	0	0	1	1	1	0	0	0	0	0	0	1	0	0	0	0	0	0	0
0	0	73.28	0	0	0	0	0	0	0	0	0	0	0	0	0	0	81	80	102	80	88.1667	85.5	74.9667	8.6583	88.5202	0.0896477	66.6667	123	137	149	123	138.5	140.5	96.3	9.8133	138.789	0.0646804	83.3333	0	0	0	0	0	0	0	0	0	0	0	0	0	0	0	0	0	0	0	0	0	0	0	0	0	0	0	0	0	0	3	1	0	0	0	0	0	0	0	1	1	0	0	1	0	0	0	1	0	0	0	0	0	0	0
0	0	53.08	0	0	0	0	0	0	0	0	0	0	0	0	0	0	78	56	93	50	69.0978	69	57.6936	7.5956	69.5095	0.109327	48.913	124	131	161	108	131.924	130	93.2579	9.657	132.273	0.0728025	72.8261	0	0	0	0	0	0	0	0	0	0	0	0	0	0	0	0	0	0	0	0	0	0	0	0	0	0	0	0	0	0	1	0	0	0	0	0	0	0	0	1	0	0	0	0	0	0	0	1	0	0	0	0	0	0	0																3.8			142	4.1		69
0	0	54.99	0	1	0	0	0	1	0	0	2002-11-05	0	0	0	2002-11-05	0	79	67	89	48	69.3594	69	47.8212	6.9153	69.6979	0.0989203	57.8125	137	137	177	111	141.625	141	184.365	13.5781	142.264	0.0951217	84.375	0	0	0	0	0	0	0	0	0	0	0	0	0	0	0	0	0	0	0	0	0	0	0	0	0	0	0	0	0	0	1	0	0	0	1	0	0	0	0	0	0	0	0	0	0	0	0	0	0	0	0	0	0	0	0	86.4								7.5	30.8		321		4.23		4.09		44.7	141	7.4	82.5	59									13
0	0	60.23	0	0	0	0	0	0	0	0	0	0	0	0	0	0	82	55	82	45	64.2444	64	50.2092	7.0858	64.6297	0.109681	65.5556	172	135	172	110	134.911	135	190.981	13.8196	135.609	0.101864	82.2222	0	0	0	0	0	0	0	0	0	0	0	0	0	0	0	0	0	0	0	0	0	0	0	0	0	0	0	0	0	0	2	1	0	0	0	0	0	0	0	1	1	0	0	0	0	0	0	0	0	0	0	0	0	0	0																																11.1
0	0	63.01	0	0	0	0	0	0	0	0	0	0	0	0	0	0	88	81	96	62	75.7692	76	46.3357	6.807	76.0705	0.0892612	53.8462	160	133	172	104	131.179	132.5	179.162	13.3851	131.852	0.101381	70.5128	0	0	0	0	0	0	0	0	0	0	0	0	0	0	0	0	0	0	0	0	0	0	0	0	0	0	0	0	0	0	2	0	0	0	0	0	0	0	0	0	0	0	0	0	0	0	0	0	0	0	0	0	0	0	0
1	1	73.71	0	1	0	0	0	0	0	0	2003-04-26	0	0	0	0	0	83	83	83	83	83	83			83	0		150	150	150	150	150	150			150	0		0	0	0	0	0	0	0	0	0	0	0	0	0	0	0	0	0	0	0	0	0	0	0	0	0	0	1	0	0	0	3	1	0	0	0	0	0	0	1	1	0	0	0	0	0	0	0	1	0	0	0	0	0	0	0	89.9	0.005	0.031	1.1			0.49	2.98	5.25	30.7		140	62.39	4		4.23		38	129	4.8	69	107	120		167	31.5					12.3
0	0	68.7	0	0	0	0	0	0	0	0	0	0	0	0	0	0	80	82	90	61	77.9259	78	55.4284	7.445	78.2742	0.094651	61.1111	130	134	175	115	139.037	134.5	191.168	13.8264	139.71	0.0985187	75.9259	0	0	0	0	0	0	1	0	0	0	0	0	0	0	0	0	0	0	0	0	0	0	0	0	0	0	0	0	0	0	2	0	0	0	1	0	0	1	0	0	0	0	0	0	0	0	0	0	0	0	0	0	0	0	0
0	1	53.34	0	0	0	0	0	0	0	0	0	0	0	0	0	0	73	70	92	62	76.6818	76	34.9197	5.9093	76.904	0.0761817	47.7273	146	152	165	120	143.636	143.5	133.307	11.5458	144.089	0.0794638	79.5455	0	0	0	0	1	0	0	0	0	0	0	0	0	0	0	0	0	0	0	0	0	0	0	0	0	0	0	0	0	0	1	0	0	0	1	0	0	0	0	1	0	0	0	0	0	0	0	1	0	0	0	0	0	0	0																5.2			137	7		95
0	0	53.88	0	0	0	0	0	0	0	0	0	0	0	0	0	0	90	76	90	56	74.2553	75	60.3682	7.7697	74.6521	0.103516	70.2128	140	138	192	104	132.617	132	295.633	17.194	133.703	0.128265	80.8511	1	0	0	0	0	0	1	0	0	0	0	0	0	0	0	0	0	0	0	0	0	0	0	0	0	0	0	0	0	0	1	0	0	0	1	0	0	0	0	0	0	0	0	0	0	0	0	0	0	0	0	0	0	0	0	89.3								6.1	30		247		3.95	0.353
0	1	51.53	0	0	0	0	0	0	0	0	0	0	0	0	0	0	84	87	93	69	79.2727	79	29.1279	5.397	79.4529	0.0674601	49.0909	143	120	155	108	131.873	135	115.224	10.7343	132.301	0.0806552	72.7273	0	0	0	0	0	0	0	0	0	0	0	0	0	0	0	0	0	0	0	0	0	0	0	0	0	0	0	0	0	0	1	0	0	1	0	0	0	0	0	0	0	0	0	0	0	0	0	0	0	0	0	0	0	0	0																		45			81		78	25	24	19
0	1	66.6	0	0	0	0	0	0	0	0	0	0	0	0	0	0	83	81	90	60	73.0357	73	59.4806	7.7124	73.437	0.104967	54.7619	138	138	177	103	137.119	137.5	188.95	13.7459	137.798	0.0996494	70.2381	0	0	0	0	0	0	0	0	0	0	0	0	0	0	0	0	0	0	0	0	0	0	0	0	0	0	0	0	0	0	2	0	0	0	0	0	0	0	0	1	0	0	0	0	0	0	0	0	0	0	0	0	0	0	0
0	0	66.57	0	0	0	0	0	0	0	0	0	0	0	0	0	0	60	70	93	59	73.359	74	54.6572	7.3931	73.7211	0.0994787	56.4103	100	137	171	100	137.692	137	185.956	13.6365	138.349	0.0977584	74.359	0	0	0	0	0	0	0	0	0	0	0	0	0	0	0	0	0	0	0	0	0	0	0	0	0	0	0	0	0	0	2	0	0	0	0	0	0	0	0	0	0	0	0	0	0	0	0	0	0	0	0	0	0	0	0																3.86	0.383	45.22	141.27	6.71	77.55	92
0	1	63.35	0	0	0	0	0	0	0	0	0	0	0	0	0	0	95	66	95	64	77.4615	78	74.3385	8.622	77.9216	0.109145	65.3846	161	138	168	116	150.154	153.5	192.215	13.8642	150.768	0.0905401	65.3846	1	0	0	0	0	1	0	0	1	0	0	0	0	0	0	0	0	0	0	0	0	0	0	1	0	0	0	0	0	0	2	0	0	0	0	0	1	1	1	1	0	0	0	0	0	0	0	1	0	0	0	0	0	0	0	92.2	0	0.1	3.5			0.6	5.2	9.4	31.6		277	76.32	4.77	0.44	3.9		42	141	8.1	74	100	44	22	18	18	2.57			5.1	15.1	5.9	5.9
0	1	64.74	0	0	0	0	0	0	0	0	0	0	0	0	0	0	89	60	89	51	67.2344	67	40.3698	6.3537	67.5316	0.0941313	52.3438	162	138	163	100	137.57	137	126.326	11.2395	138.025	0.0813801	63.2812	0	0	0	0	0	0	0	0	0	0	0	0	0	0	0	0	0	0	0	0	0	0	0	0	0	0	0	0	0	0	2	0	0	1	1	0	0	0	0	0	0	0	0	0	0	0	0	0	0	0	0	0	0	0	0																4.6		37	141	7	71	135	66	21	13	9	1.91	3.7543	1.57	6.2		5.2
1	1	52.6	0	1	0	0	0	1	0	0	2015-03-27	0	0	0	2015-03-27	0	86	80	86	50	73.4118	74	47.9671	6.9258	73.7314	0.0934127	49.0196	168	147	168	103	127.902	125	129.33	11.3723	128.397	0.0880385	47.0588	1	0	0	0	0	0	0	0	0	0	0	0	0	0	1	0	0	0	0	0	0	0	0	0	0	0	0	0	0	0	1	0	0	0	0	0	0	0	0	0	1	0	0	0	0	0	0	0	0	0	0	0	0	0	0	88.2								10.7	29.2		324		4.64		4.8		44.53	140	8.9	74.09	79	67		38	10.2	5.0743			4.4211		7.4
0	0	51.79	0	0	0	0	0	0	0	0	0	0	0	0	0	0	93	93	93	93	93	93			93	0		164	164	164	164	164	164			164	0		0	0	0	0	0	0	0	0	0	0	0	0	0	0	0	0	0	0	0	0	0	0	0	0	0	0	0	0	0	0	1	0	0	0	1	0	0	0	0	1	1	1	0	0	0	0	0	0	0	0	0	0	0	0	0																4.3		46	141	4.8	80	81	110		27	6	0.9115		1.297	6.5222			5
1	1	80.45	0	0	0	0	0	0	0	0	0	0	0	0	0	0	87	92	95	48	68.2545	67	116.267	10.7827	69.0857	0.156535	72.7273	183	132	187	106	140.2	137	442.644	21.0391	141.741	0.148695	69.0909	0	0	0	0	0	0	0	0	0	0	0	0	0	0	0	0	0	0	0	0	0	0	0	0	0	0	0	0	0	0	4	0	0	0	0	0	0	0	0	0	0	0	0	0	0	0	0	0	0	0	0	0	0	0	0																3.6	0.61	40	139	7.6	73	122		18
0	1	52.36	0	0	0	0	0	0	0	0	0	0	0	0	0	0	57	70	94	57	77.8056	77	80.2754	8.9597	78.3055	0.113544	61.1111	104	126	166	100	128.917	128	163.507	12.787	129.532	0.0978007	69.4444	0	0	0	0	0	0	0	0	0	0	0	0	0	0	0	0	0	0	0	0	0	0	0	0	0	0	0	0	0	0	1	0	0	0	0	0	0	0	0	0	0	0	0	0	0	0	0	0	0	0	0	0	0	0	0
0	0	63.32	0	0	1	0	0	0	0	0	0	2010-06-29	0	0	0	0	68	70	86	56	70.78	70	31.318	5.5962	70.9965	0.0782707	46	125	146	157	111	133.16	132	135.198	11.6275	133.657	0.086442	74	0	0	0	0	0	0	0	0	0	0	0	0	0	0	0	0	0	0	0	0	0	0	0	0	0	0	0	0	0	0	2	0	0	0	0	0	0	0	0	1	0	0	0	0	0	0	0	1	0	0	0	0	0	0	0																4.3		43.7	141.3	3.2	77.4	80	81		24	12						7
0	0	52.47	0	0	0	0	0	0	0	0	0	0	0	0	0	0	69	83	83	63	70.0833	68.5	37.5379	6.1268	70.3284	0.0837001	50	127	152	152	101	123.167	122.5	175.061	13.231	123.816	0.102851	75	1	0	0	0	0	0	0	0	0	0	0	0	0	0	0	0	0	0	0	0	0	0	0	0	0	0	0	0	0	0	1	1	0	0	1	0	0	1	0	0	1	0	0	0	0	0	0	0	0	0	0	0	0	0	0
0	0	52.04	0	0	0	0	0	0	0	0	0	0	0	0	0	0	71	61	81	50	63.7636	64	48.369	6.9548	64.1349	0.108075	65.4545	137	124	169	106	129.836	127	206.139	14.3576	130.613	0.109572	74.5455	0	0	0	0	0	0	0	0	0	0	0	0	0	0	0	0	0	0	0	0	0	0	0	0	0	0	0	0	0	0	1	0	0	1	0	0	0	0	0	0	0	0	0	0	0	0	0	0	0	0	0	0	0	0	0
0	1	59.77	0	0	0	0	0	0	0	0	0	0	0	0	0	0	69	76	86	49	71.973	72	67.7492	8.231	72.4295	0.112806	62.1622	118	123	158	100	129.622	128	190.131	13.7888	130.333	0.10493	75.6757	0	0	0	0	0	0	0	0	0	0	0	0	0	0	0	0	0	0	0	0	0	0	0	0	0	0	0	0	0	0	1	0	0	1	0	0	0	0	0	0	0	0	0	0	0	0	0	0	0	0	0	0	0	0	0
0	1	67.34	0	1	0	0	0	1	0	0	2019-01-18	0	0	0	2019-01-18	0	74	60	85	48	62.6	61	75.4727	8.6875	63.1867	0.137227	68.8889	135	108	144	90	119.267	118	182.518	13.5099	120.013	0.112009	86.6667	0	0	0	0	0	0	0	0	0	0	0	0	0	0	0	0	0	0	0	0	0	0	0	0	0	0	0	0	0	0	2	0	0	0	1	0	1	0	1	0	0	0	0	0	0	0	0	0	0	0	0	0	0	0	0																3.9		41	142	4.2	72	99	54	33	37	15
0	0	52.15	0	0	0	0	0	0	0	0	0	0	0	0	0	0	67	86	102	53	74.8605	74	104.075	10.2017	75.5364	0.134683	51.1628	105	122	161	99	122.395	120	171.53	13.097	123.078	0.105754	67.4419	0	0	0	0	0	0	0	0	0	0	0	0	0	0	0	0	0	0	0	0	0	0	0	0	0	0	0	0	0	0	1	0	0	0	0	0	0	1	0	0	1	0	0	0	0	0	0	0	0	0	0	0	0	0	0	88.7								11.3	30.1		174		4.77		3.56	0.239	45	142	2.9	77	77		24							14.4
0	1	52.29	0	0	0	0	0	0	0	0	0	0	0	0	0	0	90	55	99	55	76.125	76	112.112	10.5883	76.8396	0.137341	62.5	150	132	170	96	132.625	132.5	368.24	19.1896	133.972	0.142871	82.5	0	0	0	0	0	0	0	0	0	0	0	0	0	0	0	0	0	0	0	0	0	0	0	0	0	0	0	0	0	0	1	1	0	1	1	0	0	1	1	0	0	0	0	0	0	0	0	0	0	0	0	0	0	0	0	60.1			1.8					8.97	19.8		278		6.78		3.5		45	139	7	81	76
0	0	52.02	0	0	0	0	0	0	0	0	0	0	0	0	0	0	57	86	86	48	67.6	70	59.0576	7.6849	68.0282	0.112731	46.6667	103	184	184	103	132.417	132	205.603	14.3389	133.178	0.10738	78.3333	0	0	0	0	0	0	0	0	0	0	0	0	0	0	0	0	0	0	0	0	0	0	0	0	0	0	0	0	0	0	1	0	0	0	0	0	0	0	0	1	0	0	0	0	0	0	0	0	0	0	0	0	0	0	0																4			145	4.5		68					1.12	2.3909	2.2	5.1		8.4
0	0	52.61	0	0	0	0	0	0	0	0	0	0	0	0	0	0	80	72	89	68	79.2	80	44.8444	6.6966	79.4544	0.080214	70	126	126	156	119	136	133.5	138.222	11.7568	136.457	0.0820108	80	0	0	0	0	0	0	0	0	0	0	0	0	0	0	0	0	0	0	0	0	0	0	0	0	0	0	0	0	0	0	1	0	0	0	0	0	0	1	0	0	0	0	0	0	0	0	0	0	0	0	0	0	0	0	0
0	1	70.96	0	0	0	0	0	0	0	0	0	0	0	0	0	0	65	69	99	47	66.6939	66	96.0085	9.7984	67.3953	0.145409	53.0612	128	104	165	99	128.408	127	274.372	16.5642	129.451	0.127673	65.3061	0	0	0	0	0	0	0	0	0	0	0	0	0	0	0	0	0	0	0	0	0	0	0	0	0	0	0	0	0	0	3	0	0	0	0	0	0	1	0	0	0	0	0	0	0	0	0	0	0	0	0	0	0	0	0
1	1	50.36	0	0	0	0	0	0	0	0	0	0	0	0	0	0	93	77	93	51	68.1429	62	187.476	13.6922	69.3119	0.186028	57.1429	147	164	165	112	141.143	138	373.476	19.3255	142.272	0.126765	71.4286	0	0	0	0	0	0	0	0	0	0	0	0	0	0	0	0	0	0	0	0	0	0	0	0	0	0	0	0	0	0	1	1	0	0	0	0	0	0	0	1	0	0	0	0	0	0	0	0	0	0	0	0	0	0	0																3.9		46	140	5.8	77	93	72		97	16						7.7
0	0	51.98	0	0	0	0	1	0	0	0	0	0	0	2014-02-05	0	0	80	80	88	48	73.2588	73	53.0989	7.2869	73.6161	0.098881	62.3529	120	128	157	98	119.271	120	125.771	11.2148	119.79	0.0934732	77.6471	0	0	0	0	0	0	0	0	0	0	0	0	0	0	0	0	0	0	0	0	0	0	0	0	0	0	0	0	0	0	1	0	0	0	0	0	0	0	0	0	0	0	0	0	0	0	0	0	0	0	0	0	0	0	0
0	0	51.28	0	0	0	0	0	0	0	0	0	0	0	0	0	0	82	54	87	46	66.5814	67	58.5051	7.6489	67.0142	0.11421	47.6744	142	125	224	107	140.233	139.5	238.981	15.459	141.072	0.109595	77.907	0	0	0	0	0	1	0	0	0	0	0	0	0	0	0	0	0	0	0	0	0	0	0	0	0	0	0	0	0	0	1	0	0	0	1	0	0	0	1	1	0	0	0	0	0	0	0	0	0	0	0	0	0	0	0																3.6		42	138	4.6	70	83		18
0	0	50.83	0	0	0	0	0	0	0	0	0	0	0	0	0	0	64	50	80	50	64.0667	64	94.781	9.7356	64.7534	0.146807	53.3333	114	101	126	101	115	114	63.1429	7.9462	115.256	0.0667548	80	0	0	0	0	0	0	0	0	0	0	0	0	0	0	0	0	0	0	0	0	0	0	0	0	0	0	0	0	0	0	1	0	0	0	0	0	0	0	0	0	0	0	0	0	0	0	0	0	0	0	0	0	0	0	0																4		41	138	4.7	66	79		14
1	0	53.13	0	0	0	0	0	0	0	0	0	0	0	0	0	0	80	85	90	80	85	85	25	5	85.1176	0.0526134	80	110	112	140	110	122.4	120	158.8	12.6016	122.918	0.092085	80	0	0	0	0	0	0	0	0	0	0	0	0	0	0	0	0	0	0	0	0	0	0	0	0	0	0	0	0	0	0	1	0	0	1	1	0	1	0	0	0	0	0	0	0	0	0	0	0	0	0	0	0	0	0	0
0	0	51.43	0	0	0	0	0	0	0	0	0	0	0	0	0	0	51	55	75	43	58.6923	58	55.0215	7.4177	59.1413	0.123928	53.8462	104	104	130	80	105.577	106.5	137.294	11.7172	106.2	0.108828	76.9231	0	0	0	0	0	0	0	0	0	0	0	0	0	0	0	0	0	0	0	0	0	0	0	0	0	0	0	0	0	0	1	0	0	0	0	0	0	0	0	0	0	0	0	0	0	0	0	0	0	0	0	0	0	0	0	75.4								8.2	23.2		431		4.05
0	1	51.14	0	0	0	0	0	0	0	0	0	0	0	0	0	0	93	78	96	67	80.8571	78	102.809	10.1395	81.4002	0.116098	71.4286	132	141	155	132	141.429	141	70.9524	8.4233	141.643	0.0551408	71.4286	0	0	0	0	0	0	0	0	0	0	0	0	0	0	0	0	0	0	0	0	0	0	0	0	0	0	0	0	0	0	1	0	0	0	0	0	0	0	0	0	0	0	0	0	0	0	0	0	0	0	0	0	0	0	0
0	1	50.48	0	0	0	0	1	0	0	0	0	0	0	2011-10-11	0	0	55	65	84	55	72.4167	72	62.2652	7.8908	72.8097	0.104325	41.6667	116	103	145	103	120.667	119	170.061	13.0407	121.311	0.103471	91.6667	0	0	0	0	0	0	0	0	0	0	0	0	0	0	0	0	0	0	0	0	0	0	0	0	0	0	0	0	0	0	1	0	0	0	0	0	0	0	0	0	0	0	0	0	0	0	0	0	0	0	0	0	0	0	0
0	0	50.51	0	0	0	0	0	0	0	0	0	0	0	0	0	0	90	70	95	56	79.3194	80	68.2486	8.2613	79.7426	0.103426	58.3333	148	117	162	98	126.153	124.5	175.258	13.2385	126.836	0.104209	70.8333	0	0	0	0	0	0	0	0	0	0	0	0	0	0	0	0	0	0	0	0	0	0	0	0	0	0	0	0	0	0	1	0	0	0	0	0	0	0	0	0	0	0	0	0	0	0	0	0	0	0	0	0	0	0	0
0	1	49.19	0	0	0	0	0	0	0	0	0	0	0	0	0	0	65	63	65	63	64	64	2	1.4142	64.0078	0.015625	0	112	112	112	112	112	112	0	0	112	0	0	1	0	0	0	0	0	0	0	1	0	0	0	0	0	0	0	0	0	0	0	0	0	0	1	0	0	0	0	0	0	0	1	0	0	1	0	0	1	0	1	1	0	0	1	0	0	0	0	0	0	0	0	0	0	0																4.5		43	135	5.5	79	97	127		32	16	3.3073		1.1988	5.5889		14.3768
0	1	60.75	0	0	0	0	0	0	0	0	0	0	0	0	0	0	64	81	86	53	71.5172	70	64.3243	8.0202	71.9578	0.111173	67.2414	126	154	173	108	136.81	136	244.788	15.6457	137.687	0.11337	84.4828	0	0	0	0	0	1	0	0	0	0	0	0	0	0	0	0	0	0	0	0	0	0	0	0	0	0	0	0	0	0	2	0	0	1	1	0	0	1	0	0	1	0	0	1	0	0	0	0	0	0	0	0	0	0	0																4.1		39	141	5.2	68	109	81		23	3.3	1.6	2.6627	1.44	4.83		4.9	5.4
0	1	49.49	0	0	0	0	0	0	0	0	0	0	0	0	0	0	68	73	108	66	87.0179	88.5	73.2906	8.561	87.4305	0.0974996	58.9286	114	149	184	114	144.536	143	149.235	12.2162	145.042	0.0837621	82.1429	0	0	0	0	0	0	0	0	0	0	0	0	0	0	0	0	0	0	0	0	0	0	0	0	0	0	0	0	0	0	0	0	0	1	0	0	0	0	0	0	0	0	0	1	0	0	0	0	0	0	0	0	0	0	0	89.4								6.8	29.9		292		4.67	0.418	4	0.34	44	140	4.5	72	88		20
0	1	50.59	0	0	0	0	0	0	0	0	0	0	0	0	0	0	72	68	82	61	69.3579	68	19.6365	4.4313	69.4978	0.0635533	36.8421	114	131	146	95	113.716	113	91.4184	9.5613	114.113	0.0836369	64.2105	0	0	0	0	0	0	0	0	0	0	0	0	0	0	0	0	0	0	0	0	0	0	0	0	0	0	0	0	0	0	1	1	0	0	0	0	0	0	0	1	0	0	0	0	0	0	0	0	0	0	0	0	0	0	0																4.58		44.97	138.24	7.44	77.94	90	110		61	5.6						7.57
0	0	49.15	0	0	0	0	0	0	0	0	0	0	0	0	0	0	69	79	86	58	71.717	71	45.2837	6.7293	72.0261	0.0929422	64.1509	164	124	164	112	132.962	129	133.845	11.5691	133.455	0.0861858	69.8113	0	0	0	0	0	0	0	0	0	0	0	0	0	0	0	0	0	0	0	0	0	0	0	0	0	0	0	0	0	0	0	0	0	1	1	0	0	0	0	0	0	0	0	0	0	0	0	0	0	0	0	0	0	0	0	86.1								7.5	30.4		341		4.13		2.7	0.276	43	145	4.2	77	64	80		39	9					12.5	6.8	8.8335
1	1	69.44	1	0	0	0	0	0	0	2007-06-22	0	0	0	0	0	0	82	63	86	59	69.9286	69	76.2253	8.7307	70.4328	0.12031	64.2857	137	102	160	102	128.5	129.5	439.654	20.9679	130.079	0.157239	92.8571	0	0	0	0	0	0	0	0	0	0	0	0	0	0	0	0	0	0	0	0	0	0	0	0	0	0	0	0	0	0	2	1	0	0	1	0	0	0	1	0	0	0	0	0	0	0	0	0	0	0	0	0	0	0	0	91								9.4	31.9		173		4.43		3.9		39.8	139.1	5.6	81	96	82		33	12					14.1	5
0	0	49.49	0	0	0	0	0	0	0	0	0	0	0	0	0	0	92	76	119	63	81.1688	78	134.089	11.5797	81.98	0.141733	61.039	126	116	191	104	128.636	125	332.734	18.241	129.907	0.140879	75.3247	0	0	0	0	0	0	0	0	0	0	0	0	0	0	0	0	0	0	0	0	0	0	0	0	0	0	0	0	0	0	0	0	0	0	1	0	1	0	0	0	0	0	0	0	0	0	0	0	0	0	0	0	0	0	0																3.7		41	139	4.5	75	77	94			14						6.9
0	0	50.57	0	0	0	0	0	0	0	0	0	0	0	0	0	0	73	65	96	57	74.551	74	77.7526	8.8177	75.0601	0.117065	59.1837	98	123	176	98	138.571	140	327.5	18.097	139.724	0.129257	71.4286	0	0	0	0	0	0	0	0	0	0	0	0	0	0	0	0	0	0	0	0	0	0	0	0	0	0	0	0	0	0	1	0	0	0	0	0	0	0	0	0	0	0	0	0	0	0	0	0	0	0	0	0	0	0	0	85.8								6	29		248		4.64		4.2		41	141	5.4	74	83		17
1	1	62.28	0	0	0	0	0	0	0	0	0	0	0	0	0	0	95	61	95	61	75.2083	74.5	94.433	9.7177	75.8076	0.126489	66.6667	143	98	156	98	131.417	128.5	223.123	14.9373	132.228	0.111271	70.8333	0	0	0	0	0	0	0	0	0	0	0	0	0	0	0	0	0	0	0	0	0	0	0	0	0	0	0	0	0	0	2	0	0	1	0	0	0	0	0	0	0	0	0	0	0	0	0	0	0	0	0	0	0	0	0	94.9								5.5	32.2		171		5.02	0.477	4.1		41	141	3	68	96	76	20	16	19					16.2	4.6
0	0	48.69	0	0	0	0	0	0	0	0	0	0	0	0	0	0	79	79	79	79	79	79			79	0		137	137	137	137	137	137			137	0		0	0	0	0	0	0	0	0	0	0	0	0	0	0	0	0	0	0	0	0	0	0	0	0	1	0	0	0	0	0	2	0	0	1	1	0	0	0	0	0	0	0	0	0	0	0	0	0	0	0	0	0	0	0	0																4.34		39	141.37	7.21	71	97	91		16	5
1	0	83.61	0	0	0	0	0	0	0	0	0	0	0	0	0	0	73	59	80	47	66.381	67	101.548	10.0771	67.1055	0.148148	66.6667	150	122	197	104	137.762	132	554.691	23.5519	139.666	0.166841	80.9524	0	0	0	0	0	0	0	0	0	0	0	0	0	0	0	0	0	0	0	0	0	0	0	0	0	0	0	0	0	0	4	0	0	1	1	0	0	0	0	0	0	0	0	0	0	0	0	0	0	0	0	0	0	0	0																4.7			140	11.3		124
0	1	49.12	0	0	0	0	0	0	0	0	0	0	0	0	0	0	83	79	83	79	80.75	80.5	2.9167	1.7078	80.7635	0.018316	0	135	149	153	135	144	144	70.6667	8.4063	144.184	0.0505563	25	0	0	0	0	0	0	0	0	0	0	0	0	0	0	0	0	0	0	0	0	0	0	0	0	0	0	0	0	0	0	0	0	0	0	0	0	0	0	0	1	0	0	0	0	0	0	0	1	1	0	0	0	0	0	0	97.3	0	0.3	2.1			0.5	1.7	4.6	33.2		195		4.51		4.2		36	137	6.8	74	79	99	41		6					15	8.52
0	0	93.62	0	0	0	0	0	0	0	0	0	0	0	0	0	0	61	77	77	61	69	69	64	8	69.3085	0.0946663	66.6667	123	132	136	123	130.333	132	44.3333	6.6583	130.447	0.0417123	33.3333	1	0	0	0	0	0	0	0	0	0	0	0	0	0	0	0	0	0	0	0	0	0	0	0	0	0	0	0	0	0	4	0	0	1	0	0	1	0	1	0	0	0	0	0	0	0	0	0	0	0	0	0	0	0	0	90.6		0	0.8	0		0.4	10	6.6	30.5		219		4.34		3.9	0.41	33.8	144	5.6	75.5	98	122		14	8					13.3	5.5	8.8
0	0	50.25	0	0	0	0	0	0	0	0	0	0	0	0	0	0	77	78	84	73	79.3333	80	10.5	3.2404	79.3921	0.038509	33.3333	132	138	158	129	142.889	142	126.111	11.2299	143.281	0.0740972	66.6667	0	0	0	0	0	0	0	0	0	0	0	0	0	0	0	0	0	0	0	0	0	0	0	0	0	0	0	0	0	0	1	0	0	0	0	0	0	0	0	1	0	0	0	0	0	0	0	0	0	0	0	0	0	0	0	87.9								6.6	30		302		4.61	0.405	4.4		40	139	5.2	78	62	93	22	38	14					13.8	7.5
0	0	48.55	0	0	0	0	0	0	0	0	0	0	0	0	0	0	68	72	80	41	66.169	68	60.571	7.7827	66.6187	0.116788	56.338	114	177	223	105	145.338	141	448.827	21.1855	146.852	0.144737	71.831	0	0	0	0	0	0	0	0	0	0	0	0	0	0	0	0	0	0	0	0	0	0	0	0	0	0	0	0	0	0	0	1	0	1	0	0	0	0	0	1	0	1	1	1	0	0	0	1	0	0	0	1	0	0	0	86.4	0	0.2	2.4			0.4	5.4	8.41	29.9		301		4.92				39	133	4.4	72	62	104		23	5					14.7	12.5
0	0	49.19	0	0	0	0	0	0	0	0	0	0	0	0	0	0	66	66	80	55	68.3143	67.5	29.2621	5.4094	68.5251	0.0786171	51.4286	122	125	157	109	126.429	126	89.7267	9.4724	126.778	0.074386	68.5714	0	0	0	0	0	0	0	0	0	0	0	0	0	0	0	0	0	0	0	0	0	0	0	0	0	0	0	0	0	0	0	0	0	0	1	0	0	0	0	0	0	0	0	0	0	0	0	0	0	0	0	0	0	0	0																4.3	0.285		138	4		75										5.39
1	1	59.96	1	0	0	0	0	0	0	2012-05-15	0	0	0	0	0	0	87	68	92	56	73.2571	72	80.6672	8.9815	73.79	0.120838	60	136	120	158	102	131.371	133	239.946	15.4902	132.256	0.116215	88.5714	0	0	0	0	0	0	0	0	0	1	0	0	0	0	0	0	0	0	0	0	0	0	0	0	0	0	0	0	0	0	1	0	0	0	0	0	0	0	0	0	1	0	0	1	0	0	0	0	0	0	0	0	0	0	0																4.8		37.8	140.8	6.7	68.5	115	83		45	18	1.01	2.4209	1.63	4.51		4.5
0	1	48.37	0	0	0	0	0	0	0	0	0	0	0	0	0	0	87	65	99	64	78.2632	80	99.538	9.9769	78.8633	0.124079	73.6842	136	135	183	106	134.79	128	428.064	20.6897	136.286	0.149403	52.6316	0	0	0	0	0	0	0	0	0	0	0	0	0	0	0	0	0	0	0	0	0	0	0	0	0	0	0	0	0	0	0	0	0	0	1	0	0	0	0	1	0	0	0	0	0	0	0	0	0	0	0	0	0	0	0	87.4								10.8	30.1		280		5	0.45	4.1		42	142	5	72	125	68	25	59	7					15.1	7.7	8.9
0	0	49.69	0	0	1	0	0	0	0	0	0	2006-06-26	0	0	0	0	72	85	85	64	74.7872	74	25.3451	5.0344	74.9529	0.0665961	46.8085	108	147	153	96	120.957	119	166.085	12.8874	121.627	0.105405	80.8511	0	0	0	0	0	0	0	0	0	0	0	0	0	0	0	0	0	0	0	0	0	0	0	0	0	0	0	0	0	0	0	0	0	0	0	0	0	0	0	1	0	0	0	0	0	0	0	0	0	0	0	0	0	0	0	68.1								8.9	21		253		6.21		4.5		41	138	5.5	68	99		32							13.1		9.32
0	0	50.35	0	0	0	0	0	0	0	0	0	0	0	0	0	0	60	59	80	49	65.5806	70	65.7849	8.1108	66.0642	0.121665	74.1935	110	115	140	90	112.806	110	126.295	11.2381	113.347	0.0980028	70.9677	0	0	0	0	1	0	1	0	0	0	0	0	0	0	0	0	0	0	0	0	0	0	0	0	0	0	0	0	0	0	1	0	0	0	1	0	0	0	0	1	0	0	0	0	0	0	0	0	0	0	0	0	0	0	0
0	0	49.65	0	0	0	0	0	0	0	0	0	0	0	0	0	0	90	80	107	58	79.871	80	90.9667	9.5376	80.4293	0.118446	59.6774	158	135	196	113	144.613	141	398.831	19.9708	145.963	0.13698	79.0323	0	0	0	0	0	0	0	0	0	0	0	0	0	0	0	0	0	0	0	0	0	0	0	0	0	0	0	0	0	0	0	1	0	0	1	0	0	0	0	1	0	0	0	0	0	0	0	0	0	0	0	0	0	0	0																4.8		45.1	141	5.2	81.7	79					5.12		1.26	6.46		13
0	1	49.34	0	0	0	0	0	0	0	0	0	0	0	0	0	0	87	83	97	70	83.1667	82.5	44.2886	6.655	83.4262	0.0790613	57.1429	146	130	149	108	126.619	126	141.022	11.8753	127.162	0.0926642	71.4286	0	0	0	0	0	0	0	0	0	0	0	0	0	0	0	0	0	0	0	0	0	0	0	0	0	0	0	0	0	0	0	0	0	0	1	0	0	0	0	0	0	0	0	0	0	0	0	0	0	0	0	0	0	0	0	92.1	0.1	0.1	1.2			0.7	7.4	10.6	31.2		252		5.1		4.3		46	140	5	73	99	77		49	11					15.9		5.2
0	0	48.84	0	0	0	0	0	0	0	0	0	0	0	0	0	0	80	59	90	50	73.0588	74	60.7765	7.7959	73.4655	0.105656	54.902	140	105	160	101	128.353	130	164.873	12.8403	128.981	0.0990533	78.4314	0	0	0	0	0	0	0	0	0	0	0	0	0	0	0	0	0	0	0	0	0	0	0	0	0	0	0	0	0	0	0	0	0	1	0	0	0	0	0	0	0	0	0	0	0	0	0	0	0	0	0	0	0	0	0
0	0	48.6	0	0	0	0	0	0	0	0	0	0	0	0	0	0	79	79	84	70	78.125	79	17.8393	4.2237	78.2248	0.0505711	62.5	117	118	123	110	117.625	117.5	22.5536	4.7491	117.709	0.037767	62.5	0	0	0	0	0	0	0	0	0	0	0	0	0	0	0	0	0	0	0	0	0	0	0	0	0	0	0	0	0	0	0	0	0	0	0	0	0	0	0	0	0	0	0	0	0	0	0	0	0	0	0	0	0	0	0
0	1	54.8	0	0	0	0	0	0	0	0	0	0	0	0	0	0	92	81	92	70	81.5	80	32.7222	5.7203	81.6805	0.0665863	50	146	129	150	120	131.8	129.5	138.844	11.7832	132.273	0.0848145	60	0	0	0	0	0	0	0	0	0	0	0	0	0	0	0	0	0	0	0	0	0	0	0	0	0	0	0	0	0	0	1	0	0	0	0	0	0	0	0	0	0	0	0	0	0	0	0	0	0	0	0	0	0	0	0	94.5								8.7	33.1		235		4.8		4.36		45.36	137.21	6.64	73.36	91	76		14	7.86					15.9
0	1	48.16	0	0	0	0	0	0	0	0	0	0	0	0	0	0	87	95	95	79	87	87	64	8	87.2449	0.0750801	66.6667	127	160	160	127	138	127	363	19.0526	138.874	0.112727	33.3333	0	0	0	0	0	0	0	0	0	0	0	0	0	0	0	0	0	0	0	0	0	0	0	0	0	0	0	0	0	0	0	0	0	0	0	0	0	0	0	1	0	0	0	0	0	0	0	1	1	0	0	0	0	0	0																3.8			138	5.6		102										7
0	1	48.17	0	0	0	0	0	0	0	0	0	0	0	0	0	0	80	76	107	70	86.0215	87	54.7604	7.4	86.3358	0.0855616	50.5376	131	131	163	120	137.226	138	86.8289	9.3182	137.538	0.0675381	66.6667	0	0	0	0	0	0	0	0	0	0	0	0	0	0	0	0	0	0	0	0	0	0	0	0	0	0	0	0	0	0	0	0	0	0	1	0	0	0	0	0	1	0	0	0	0	0	0	0	0	0	0	0	0	0	0																4.7			141	6.9		107			28							6.2
0	1	47.43	0	0	0	0	0	0	0	0	0	0	0	0	0	0	103	77	103	77	90.75	91.5	121.583	11.0265	91.251	0.105226	75	163	139	163	139	146	141	129.333	11.3725	146.332	0.0674579	25	0	0	0	0	0	0	0	0	0	0	0	0	0	0	0	0	0	0	0	0	0	0	0	0	0	0	0	0	0	0	0	1	0	0	0	0	0	0	0	1	0	0	0	0	0	0	0	0	0	0	0	0	0	0	0																4.77		43.79	136.63	5.92	81.09	104	93		60	17.04
0	1	47.93	0	0	0	0	0	0	0	0	0	0	0	0	0	0	80	79	98	58	76.8485	77	98.3826	9.9188	77.4667	0.127099	75.7576	125	127	164	108	139.636	144	243.426	15.6021	140.479	0.110028	72.7273	0	0	0	0	0	0	0	0	0	0	0	0	0	0	0	0	0	0	0	0	0	0	0	0	0	0	0	0	0	0	0	0	0	0	0	0	0	0	0	1	0	0	0	0	0	0	0	0	0	0	0	0	0	0	0																4.8			142	6.6		91
0	0	48.72	0	0	0	0	0	0	0	0	0	0	0	0	0	0	78	83	91	59	75.3455	75	48.7859	6.9847	75.6626	0.0918556	49.0909	156	170	174	112	144.673	145	158.076	12.5728	145.208	0.0861117	74.5455	0	0	0	0	0	0	0	0	0	0	0	0	0	0	0	0	0	0	0	0	0	0	0	0	0	0	0	0	0	0	0	1	0	1	1	0	0	0	0	0	0	0	0	0	0	0	0	0	0	0	0	0	0	0	0
0	1	47.67	0	1	0	0	0	0	0	0	2004-07-14	0	0	0	0	0	84	86	86	67	79.75	83	74.9167	8.6554	80.1015	0.0939916	50	144	134	144	103	127.5	131.5	305.667	17.4833	128.396	0.118753	75	0	0	0	0	0	0	0	0	0	0	0	0	0	0	0	0	0	0	0	0	0	0	0	0	0	0	0	0	0	0	0	0	0	0	0	0	0	0	0	0	0	0	0	0	0	0	0	0	0	0	0	0	0	0	0	89								4.1	30.6		218		4.52									44		27	7.9					13.8
0	1	47.68	0	0	0	0	0	0	0	0	0	0	0	0	0	0	80	76	90	70	78.2857	79.5	32.6561	5.7146	78.4866	0.0716807	64.2857	120	131	140	103	118	116	95.1111	9.7525	118.388	0.081159	71.4286	0	0	0	0	0	0	0	0	0	0	0	0	0	0	0	0	0	0	0	0	0	0	0	0	0	0	0	0	0	0	0	0	0	0	0	0	0	0	0	0	0	0	0	0	0	0	0	0	0	0	0	0	0	0	0	91.7	0	0.1	2.2			0.4	4.2	6.9	32		174		4.62		5.8	0.39	45	145	6.7	77	98	81		43	9.3					14.8		5.1
0	0	48.04	0	0	0	0	0	0	0	0	0	0	0	0	0	0	80	78	100	63	81.2688	80	53.2639	7.2982	81.5924	0.0893192	66.6667	140	128	179	108	136.075	136	183.31	13.5392	136.74	0.0989614	76.3441	0	0	0	0	0	0	1	0	0	0	0	0	0	0	0	0	0	0	0	0	0	0	0	0	0	0	0	0	0	0	0	0	0	0	1	0	0	0	0	0	0	0	0	0	0	0	0	0	0	0	0	0	0	0	0
0	0	46.32	0	0	0	0	0	0	0	0	0	0	0	0	0	0	72	77	86	46	72.25	73	74.0455	8.605	72.7515	0.118032	50	133	140	155	91	123.786	124.5	181.953	13.489	124.505	0.107993	62.5	0	0	0	0	0	0	0	0	0	0	0	0	0	0	0	0	0	0	0	0	0	0	0	0	0	0	0	0	0	0	0	0	0	0	1	0	0	0	0	0	1	0	0	1	0	0	0	0	0	0	0	0	0	0	0	86.1	0	0.1	2.8			0.4	4.4	7.7	30.2		287		4.29		5		45	142	6	70	93	59		13	8.8	2.9	3.8018	1.64	6.76	12.9	4.8	4.4
0	0	50.06	0	0	0	0	0	0	0	0	0	0	0	0	0	0	80	77	90	53	71.069	70	45.7161	6.7614	71.3862	0.0945898	64.3678	130	131	163	111	136.897	137	128.675	11.3435	137.36	0.0823843	74.7126	0	0	0	0	0	0	0	0	0	0	0	0	0	0	0	0	0	0	0	0	0	0	0	0	0	0	0	0	0	0	1	1	0	1	0	0	0	0	0	0	0	0	0	0	0	0	0	0	0	0	0	0	0	0	0
0	1	46.95	0	0	0	0	0	0	0	0	0	0	0	0	0	0	84	84	84	80	82.6667	84	5.3333	2.3094	82.6882	0.0228099	0	134	136	136	126	132	134	28	5.2915	132.071	0.032731	66.6667	0	0	0	0	0	0	0	0	0	0	0	0	0	0	0	0	0	0	0	0	0	0	0	0	0	0	0	0	0	0	0	0	0	0	0	0	0	0	0	1	0	0	1	0	0	0	0	1	1	0	0	1	0	0	0																4.2		41	134	5.5	73	92	89		33	13						22.2
0	0	47.36	0	0	0	0	0	0	0	0	0	0	0	0	0	0	82	64	97	54	71.0118	71	61.7499	7.8581	71.4401	0.110006	69.4118	122	126	145	98	121.835	123	104.663	10.2305	122.259	0.0834745	85.8824	0	0	0	0	0	0	0	0	0	0	0	0	0	0	0	0	0	0	0	0	0	0	0	0	0	0	0	0	0	0	0	0	0	1	0	0	0	0	0	0	0	0	0	0	0	0	0	0	0	0	0	0	0	0	0
0	0	47.81	0	0	0	0	0	0	0	0	0	0	0	0	0	0	70	86	89	65	79.3333	81	35.2	5.933	79.5487	0.0737392	52.7778	112	134	156	102	130.611	131.5	115.216	10.7339	131.039	0.0810324	69.4444	0	0	0	0	0	0	0	0	0	0	0	0	0	0	0	0	0	0	0	0	0	0	0	0	0	0	0	0	0	0	0	0	0	0	1	0	0	0	0	0	0	0	0	0	0	0	0	0	0	0	0	0	0	0	0	69.8		0.2	1.4	0		0.3	5.4	7.3	23.2		250		5.26		3.8		43.9	140.6	4.8	77.4	77	42		13	11					12.2
0	0	47.92	0	0	0	1	1	0	0	0	0	0	2016-08-31	2016-08-31	0	0	58	78	88	56	71.9036	72	57.7467	7.5991	72.2992	0.105046	61.4458	109	133	155	103	129.39	131	115.377	10.7414	129.83	0.0825074	75.6098	0	0	0	0	0	0	0	0	0	0	0	0	0	0	0	0	0	0	0	0	0	0	0	0	0	0	0	0	0	0	0	0	0	0	0	0	0	0	0	0	0	0	0	0	0	0	0	0	0	0	0	0	0	0	0
0	1	45.95	0	0	0	0	0	0	0	0	0	0	0	0	0	0	91	91	102	81	89.8889	91	41.3611	6.4313	90.0932	0.0674549	55.5556	145	162	185	144	156.444	152	186.278	13.6484	156.973	0.0822516	66.6667	0	0	0	0	0	0	0	0	0	0	0	0	0	0	0	0	0	0	0	0	0	0	0	0	0	0	0	0	0	0	0	1	0	0	0	0	0	0	0	1	1	0	0	0	0	0	0	0	0	0	0	0	0	0	0	93.4								5.9	32.3		345		4.29	0.401	3.95		46.47	140.19	3.32	77.54	78	57	21	18	4.63					13.9	6
0	1	50.19	0	0	0	0	0	0	0	0	0	0	0	0	0	0	79	74	96	52	76.2464	76	77.3649	8.7957	76.7447	0.11452	65.2174	147	119	169	90	127.406	128	266.951	16.3386	128.434	0.127308	79.7101	1	0	0	0	0	1	0	0	1	0	0	0	0	0	0	0	0	0	0	0	0	0	0	0	0	0	0	0	0	0	1	0	0	1	1	0	0	0	0	0	0	0	0	0	0	0	0	0	0	0	0	0	0	0	0																4.3	0.31	45	142	5	72	146	87	23	37	7	3.3	2.0269	0.76	4.3		5
1	1	52.07	0	0	0	0	0	0	0	0	0	0	0	0	0	0	91	91	91	91	91	91			91	0		139	139	139	139	139	139			139	0		0	0	0	0	0	0	0	0	0	0	0	0	0	0	0	0	0	0	0	0	0	0	0	0	0	0	0	0	0	0	1	0	0	1	0	0	1	1	0	1	0	0	0	0	0	0	0	0	0	0	0	0	0	0	0	85.7	0	0.1	1.9			0.3	4.2	6.52	29.5		287		5.06		3.8		37.8	140	6.6	69.23	93	106		41	8.07					14.9		9.5
0	0	47.16	0	0	0	0	0	0	0	0	0	0	0	0	0	0	90	83	90	63	77.6353	78	33.663	5.802	77.8493	0.0742929	60	140	118	140	97	118.165	119	68.044	8.2489	118.449	0.0693964	65.8824	0	0	0	0	0	0	0	0	0	0	0	0	0	0	0	0	0	0	0	0	0	0	0	0	0	0	0	0	0	0	0	0	0	0	1	0	0	1	0	0	0	0	0	0	0	0	0	0	0	0	0	0	0	0	0
0	1	50.41	0	0	0	0	0	0	0	0	0	0	0	0	0	0	90	70	96	55	77.0978	79	90.7486	9.5262	77.6778	0.122887	70.6522	130	115	143	87	119.652	120	175.24	13.2378	120.374	0.110033	73.913	0	0	0	0	0	0	0	0	0	0	0	0	0	0	0	0	0	0	0	0	0	0	0	0	0	0	0	0	0	0	1	0	0	0	1	0	1	1	0	0	1	0	0	0	0	0	0	0	0	0	0	0	0	0	0
1	0	55.47	1	0	0	0	0	0	0	2016-04-14	0	0	0	0	0	0	81	75	92	64	77.9167	78	43.5423	6.5987	78.1917	0.0840985	62.5	146	130	173	104	135.694	135.5	173.962	13.1895	136.325	0.0965223	76.3889	0	0	0	0	0	0	0	0	0	0	0	0	0	0	0	0	0	0	0	0	0	0	0	0	0	0	0	0	0	0	1	0	0	1	1	0	0	0	0	0	0	0	0	0	0	0	0	0	0	0	0	0	0	0	0																																4.4
0	0	46.86	0	0	0	0	0	0	0	0	0	0	0	0	0	0	54	50	64	46	53.125	52.5	30.9821	5.5662	53.3795	0.0980078	75	121	98	121	98	105.25	103.5	61.0714	7.8148	105.504	0.0694546	50	0	0	0	0	0	0	0	0	0	0	0	0	0	0	0	0	0	0	0	0	0	0	0	0	0	0	0	0	0	0	0	0	0	0	0	0	0	0	0	0	0	0	0	0	0	0	0	0	0	0	0	0	0	0	0	67.5								5.4	21.1		356		4.84		4.3		37	138	3.7	69	73		17
0	0	59.01	0	0	0	0	0	0	0	0	0	0	0	0	0	0	79	64	85	55	69.5667	67	83.2885	9.1263	70.1429	0.128982	50	125	119	155	99	126.167	121.5	257.178	16.0368	127.148	0.124971	73.3333	0	0	0	0	0	0	0	0	0	0	0	0	0	0	0	0	0	0	0	0	0	0	0	0	0	0	0	0	0	0	1	0	0	0	0	0	0	0	0	0	0	0	0	0	0	0	0	0	0	0	0	0	0	0	0	88.5								4.8	29.6		313		4.21	0.373																12.5		4.6
0	1	45.93	0	0	0	0	0	0	0	0	0	0	0	0	0	0	64	68	85	64	73.5	74	41.4286	6.4365	73.7462	0.0819156	50	103	115	128	103	113.125	112	50.6964	7.1201	113.321	0.0588754	50	0	0	0	0	0	0	0	0	0	0	0	0	0	0	0	0	0	0	0	0	0	0	0	0	0	0	0	0	0	0	0	0	0	0	0	0	0	0	0	0	0	0	0	0	0	0	0	0	0	0	0	0	0	0	0
1	0	83.39	0	0	0	0	0	0	0	0	0	0	0	0	0	0	64	70	70	56	63.3333	64	49.3333	7.0238	63.5925	0.0905508	66.6667	139	158	158	138	145	139	127	11.2694	145.292	0.0634583	33.3333	0	0	0	0	0	1	0	0	0	0	0	0	0	0	0	0	0	0	0	0	0	0	0	0	0	0	0	0	0	0	4	0	0	0	1	0	0	0	0	0	0	0	0	0	0	0	0	0	0	0	0	0	0	0	0	94.1	0	0	1.6			0.4	7.5	9.57	32.2		240		4.04		3.7		36	140	6.2	67	88	75		8	14					13	4.9	5.8683
1	0	56.71	0	0	0	0	0	0	0	0	0	0	0	0	0	0	104	69	112	69	89.8485	90	90.3826	9.507	90.3349	0.104196	66.6667	155	120	177	120	141.576	140	126.752	11.2584	142.009	0.078308	75.7576	0	0	0	0	0	0	1	0	0	0	0	0	0	0	0	0	0	0	0	0	0	0	0	0	0	0	0	0	0	0	1	0	0	0	0	0	0	0	0	0	0	0	0	0	0	0	0	0	0	0	0	0	0	0	0
0	0	55.98	0	0	0	0	0	0	0	0	0	0	0	0	0	0	61	53	88	53	69.9032	71	61.6237	7.8501	70.3285	0.110473	67.7419	112	105	166	105	132.613	133	222.245	14.9079	133.421	0.110589	77.4194	0	0	0	0	0	0	0	0	0	0	0	0	0	0	0	0	0	0	0	0	0	0	0	0	0	0	0	0	0	0	1	0	0	0	0	0	0	0	0	0	0	0	0	0	0	0	0	0	0	0	0	0	0	0	0																											1.049			5.2267		4.9
0	0	59.18	0	1	0	0	0	0	0	0	2016-06-28	0	0	0	0	0	70	69	90	59	76.1087	77.5	65.6546	8.1028	76.5295	0.105299	69.5652	131	143	170	110	140.174	140	173.836	13.1847	140.779	0.0930314	82.6087	0	0	0	0	0	0	0	0	0	0	0	0	0	0	0	0	0	0	0	0	0	0	0	0	0	0	0	0	0	0	1	1	0	1	0	0	1	0	0	0	1	0	0	0	0	0	0	0	0	0	0	0	0	0	0
0	0	60.84	0	0	0	0	0	0	0	0	0	0	0	0	0	0	80	64	85	50	70.4107	70	60.5737	7.7829	70.8319	0.109545	51.7857	120	137	182	110	143.714	142	229.408	15.1462	144.496	0.104446	71.4286	0	0	0	0	0	0	1	0	0	0	0	0	0	0	0	0	0	0	0	0	0	0	0	0	0	0	0	0	0	0	2	0	0	1	0	0	0	0	0	0	0	0	0	0	0	0	0	0	0	0	0	0	0	0	0
0	1	63.75	0	0	0	0	0	0	0	0	0	0	0	0	0	0	80	81	109	56	76.82	75.5	122.191	11.054	77.5955	0.142449	80	170	131	179	101	128.12	123.5	333.251	18.2552	129.388	0.141053	72	0	0	0	0	0	1	0	0	0	0	0	0	0	0	0	0	0	0	0	0	0	0	0	0	0	0	0	0	0	0	2	1	0	1	1	0	0	0	0	0	0	0	0	0	0	0	0	0	0	0	0	0	0	0	0																																4.4
0	0	45.84	0	0	0	0	0	0	0	0	0	0	0	0	0	0	74	68	88	68	79.8333	79	41.9697	6.4784	80.0739	0.0776943	66.6667	150	107	150	107	131.75	131	138.75	11.7792	132.232	0.0855996	41.6667	0	0	0	0	0	0	0	0	0	0	0	0	0	0	0	0	0	0	0	0	0	0	0	0	0	0	0	0	0	0	0	0	0	0	0	0	0	0	0	0	0	0	0	0	0	0	0	0	0	0	0	0	0	0	0	71.7	0	0.1	2.6			0.5	3.2	6.5	22.8		341		4.86																	11.1
0	0	46.26	0	0	0	0	0	0	0	0	0	0	0	0	0	0	68	74	74	68	71	71	18	4.2426	71.0634	0.0422535	50	107	104	107	104	105.5	105.5	4.5	2.1213	105.511	0.014218	0	0	0	0	0	0	0	0	0	0	0	0	0	0	0	0	0	0	0	0	0	0	0	0	0	0	0	0	0	0	0	0	0	0	0	0	0	0	0	0	0	0	0	0	0	0	0	0	0	0	0	0	0	0	0	0																4.1			141	3.8		70
0	0	46.72	0	0	0	0	0	0	0	0	0	0	0	0	0	0	69	79	79	69	74	74	50	7.0711	74.1687	0.0675676	50	109	122	122	109	115.5	115.5	84.5	9.1924	115.683	0.0562771	50	0	0	0	0	0	0	0	0	0	0	0	0	0	0	0	0	0	0	0	0	0	0	0	0	0	0	0	0	0	0	0	0	0	0	0	0	0	0	0	0	0	0	0	0	0	0	0	0	0	0	0	0	0	0	0
1	0	56.75	0	1	0	0	0	1	0	0	2018-08-21	0	0	0	2018-08-21	0	54	71	80	49	64.2642	64	68.1981	8.2582	64.7827	0.127286	69.8113	120	144	159	105	126.924	124	146.802	12.1162	127.491	0.0945549	69.8113	0	0	0	0	0	0	0	0	0	0	0	0	0	0	0	0	0	0	0	0	0	0	0	0	0	0	0	0	0	0	1	0	0	0	0	0	0	0	0	0	0	0	0	0	0	0	0	0	0	0	0	0	0	0	0	91.5								5.2	31.5		144		4.63		4.9	0.19	39.6	144	4.5	74.1	81	52		26	13	0.67	2.4955	2.12	4.92	14.6	4.7
0	0	46.43	0	0	0	0	0	0	0	0	0	0	0	0	0	0	73	86	90	49	72.6024	73	85.4132	9.2419	73.1812	0.126526	68.6747	163	137	182	108	133.446	132	146.86	12.1186	133.988	0.090264	72.2892	0	0	0	0	0	0	0	0	0	0	0	0	0	0	0	0	0	0	0	0	0	0	0	0	0	0	0	0	0	0	0	0	0	0	1	0	1	0	0	0	0	0	0	0	0	0	0	0	0	0	0	0	0	0	0																3.9			139	4.2		77
0	0	46.65	0	0	0	0	0	0	0	0	0	0	0	0	0	0	63	67	75	54	62.3256	62	20.701	4.5498	62.4876	0.0721472	44.186	110	112	123	91	108.674	110	55.32	7.4377	108.923	0.0676401	69.7674	0	0	0	0	0	0	0	0	0	0	0	0	0	0	0	0	0	0	0	0	0	0	0	0	0	0	0	0	0	0	0	0	0	0	0	0	0	0	0	0	0	0	0	0	0	0	0	0	0	0	0	0	0	0	0
0	1	65.22	0	0	0	0	0	0	0	0	0	0	0	0	0	0	74	64	87	53	69.2273	68.5	50.0867	7.0772	69.5799	0.101063	59.0909	124	134	166	104	141.591	141	144.294	12.0122	142.088	0.083868	79.5455	0	0	0	0	0	0	1	0	0	0	0	0	0	0	0	0	0	0	0	0	0	0	0	0	0	0	0	0	0	0	2	0	0	0	0	0	0	0	0	1	0	0	0	0	0	0	0	0	0	0	0	0	0	0	0	91.5	0	0.2	1.3			0.1	4.7	13	31.5		193		4.41	0.39	5.6		45	133	5.9	79	95	108	11	20	10					13.1	5.3	22.5
1	0	85.64	0	0	0	0	0	0	0	0	0	0	0	0	0	0	86	82	97	57	71.5385	72	71.1498	8.435	72.0214	0.116388	69.2308	157	130	163	115	134.923	134	148.968	12.2052	135.46	0.0892934	76.9231	0	0	0	0	0	0	0	0	0	0	0	0	0	0	0	0	0	0	0	0	0	0	0	0	0	0	0	0	0	0	4	1	0	1	1	0	0	0	0	0	0	0	0	0	0	0	0	0	0	0	0	0	0	0	0
0	0	83.35	0	0	0	0	0	0	0	0	0	0	0	0	0	0	80	71	90	65	76.5333	79	50.1238	7.0798	76.8384	0.0893696	40	130	150	170	119	142.133	140	201.695	14.2019	142.794	0.0965318	93.3333	0	0	0	0	0	0	0	0	0	0	0	0	0	0	0	0	0	0	0	0	0	0	0	0	0	0	0	0	0	0	4	0	0	0	0	0	0	0	0	0	0	0	0	0	0	0	0	0	0	0	0	0	0	0	0
0	1	45.26	0	0	0	0	0	0	0	0	0	0	0	0	0	0	82	93	104	70	88.4	89	95.8286	9.7892	88.9044	0.106983	60	121	135	156	109	130.8	129	193.314	13.9038	131.488	0.102693	66.6667	0	0	0	0	0	0	0	0	0	0	0	0	0	0	0	0	0	0	0	0	0	0	0	0	0	0	0	0	0	0	0	0	0	0	0	0	0	0	0	0	0	0	0	0	0	0	0	0	0	0	0	0	0	0	0
1	0	77.45	0	0	0	0	0	0	0	0	0	0	0	0	0	0	89	70	89	58	70.6667	68.5	105.867	10.2892	71.2881	0.132915	66.6667	173	132	173	97	126.667	122	653.467	25.563	128.798	0.184229	66.6667	0	0	0	0	0	0	0	0	0	0	0	0	0	0	0	0	0	0	0	0	0	0	0	0	0	0	0	0	0	0	3	0	0	0	0	1	0	0	1	0	0	0	0	0	0	0	0	0	0	0	0	0	0	0	0																4.4		42	139	5.9	76	91		28								4.4
0	0	39.81	0	0	0	0	0	0	0	0	0	0	0	0	0	0	59	78	78	52	62	59	90	9.4868	62.619	0.141663	42.8571	102	126	132	100	111	104	169.667	13.0256	111.653	0.108643	42.8571	0	0	0	0	0	0	0	0	0	0	0	0	0	0	0	0	0	0	0	0	0	0	0	0	0	0	0	0	0	0	0	0	0	0	0	0	0	0	0	0	0	0	0	0	0	0	0	0	0	0	0	0	0	0	0
0	0	39.09	0	0	0	0	0	0	0	0	0	0	0	0	0	0	83	82	93	66	80.8182	81	31.3086	5.5954	81.0091	0.0687835	57.1429	129	137	154	100	124.779	124	116.464	10.7918	125.239	0.085924	64.9351	0	0	0	0	0	0	0	0	0	0	0	0	0	0	0	0	0	0	0	0	0	0	0	0	0	0	0	0	0	0	0	0	0	0	0	0	0	0	0	0	0	0	0	0	0	0	0	0	0	0	0	0	0	0	0	86.9	0	0.1	2.3			0.4	6.4	9.2	29.2		291	36.32	4.54	0.395	4.2		43	144	3	77	80	81	15	10	7					13.3		6.1
0	0	65.63	0	0	0	0	0	0	0	0	0	0	0	0	0	0	83	53	97	50	67.7941	67	100.957	10.0477	68.5274	0.147481	68.6275	158	120	206	115	141.608	139	244.419	15.6339	142.46	0.10986	77.451	0	0	0	0	0	0	0	0	0	0	0	0	0	0	0	0	0	0	0	0	0	0	0	0	0	0	0	0	0	0	2	0	0	1	0	1	0	0	0	1	1	0	0	1	0	0	0	0	0	0	0	0	0	0	0																4.5	0.48	44	142	6	77	90	103	17	23	9	1.48	3.4214	1.2	5.3		5.7	5.5
0	1	76.37	0	0	0	0	0	0	0	0	0	0	0	0	0	0	75	75	75	75	75	75			75	0		162	162	162	162	162	162			162	0		0	0	0	0	0	0	0	0	0	0	0	0	0	0	0	0	0	0	0	0	0	0	0	0	0	0	0	0	0	0	3	0	0	1	0	0	0	1	1	1	0	0	0	0	0	0	0	0	0	0	0	0	0	0	0	89.2								7.2	30.4		270		3.86		4.3		40	139	10	65	127	46		8	9					11.7		2.04
0	0	49.56	0	0	0	0	0	0	0	0	0	0	0	0	0	0	55	62	83	44	66.0667	64	115.067	10.7269	66.8745	0.156859	53.3333	88	108	132	88	112.4	116	222.543	14.9179	113.32	0.128221	66.6667	0	0	0	0	0	0	0	0	0	0	0	0	0	0	0	0	0	0	0	0	0	0	0	0	0	0	0	0	0	0	0	0	0	0	0	0	0	0	0	0	0	0	0	0	0	0	0	0	0	0	0	0	0	0	0	90.3								7.2	30.4		438		3.92		4.1		45	139	7.5	77	116	50	17	17	6.2	1.45	3.7109	2.24	6.61			4.8
0	0	57.52	0	0	0	0	0	0	0	0	0	0	0	0	0	0	74	80	104	69	81.7273	80	57.392	7.5758	82.067	0.0912803	48.4848	126	120	159	108	128.364	127	150.239	12.2572	128.93	0.0940301	75.7576	0	0	0	0	0	0	0	0	0	0	0	0	0	0	0	0	0	0	0	0	0	0	0	0	0	0	0	0	0	0	1	0	0	0	0	0	0	0	0	0	0	0	0	0	0	0	0	0	0	0	0	0	0	0	0
0	0	57.29	0	0	0	0	0	0	0	0	0	0	0	0	0	0	64	83	92	61	75.5821	76	35.7318	5.9776	75.8146	0.0784952	58.209	111	144	154	101	130.209	130	128.744	11.3465	130.695	0.0864881	79.1045	0	0	0	0	0	0	0	0	0	0	0	0	0	0	0	0	0	0	0	0	0	0	0	0	0	0	0	0	0	0	1	1	0	1	0	0	0	0	0	1	0	0	0	0	0	0	0	0	0	0	0	0	0	0	0	90.1								4.2	31.6		174		4.29		4.8		43.1	141	6.3	78.5	69	74		24	13	1.61	3.4982	1.6	5.83	13.5	7.8
0	0	39.76	0	0	0	0	0	0	0	0	0	0	0	0	0	0	76	71	84	68	75.4444	76	21.2778	4.6128	75.5697	0.0576447	33.3333	112	127	130	108	119.778	121	48.4444	6.9602	119.957	0.054786	55.5556	0	0	0	0	0	0	1	0	0	0	0	0	0	0	0	0	0	0	0	0	0	0	0	0	0	0	0	0	0	0	0	0	0	0	0	0	0	0	0	0	0	0	0	0	0	0	0	0	0	0	0	0	0	0	0	86.4								6.9	30.3		292		4.58		4.15		41.55	138.15	3.58	69.99	70									13.9		4.63
1	0	78.76	0	0	0	0	0	0	0	0	0	0	0	0	0	0	90	53	90	53	69.2727	70	125.418	11.199	70.0909	0.154142	63.6364	150	154	179	140	156.909	160	139.691	11.8191	157.313	0.071819	63.6364	0	0	0	0	0	0	0	0	0	0	0	0	0	0	0	0	0	0	0	0	0	0	0	0	0	0	0	0	0	0	3	1	0	1	1	0	0	1	0	0	0	0	0	0	0	0	0	0	0	0	0	0	0	0	0
0	1	39.1	0	0	0	0	0	0	0	0	0	0	0	0	0	0	80	86	101	71	87.8	88.5	33.551	5.7923	87.987	0.0653088	62	137	128	166	107	130.22	129	114.583	10.7044	130.65	0.0813759	64	0	0	0	0	0	0	0	0	0	0	0	0	0	0	0	0	0	0	0	0	0	0	0	0	0	0	0	0	0	0	0	1	0	1	1	0	0	0	0	0	0	0	0	0	0	0	0	0	0	0	0	0	0	0	0																4.4	0.54	42	143	4.3		98										4.9
0	0	38.46	0	0	0	0	0	0	0	0	0	0	0	0	0	0	66	55	95	54	75.9464	76.5	60.3789	7.7704	76.3358	0.101396	58.9286	104	128	160	104	129.643	129	165.979	12.8833	130.27	0.098484	73.2143	0	0	0	0	0	0	0	0	0	0	0	0	0	0	0	0	0	0	0	0	0	0	0	0	0	0	0	0	0	0	0	0	0	0	0	0	0	0	0	0	0	0	0	0	0	0	0	0	0	0	0	0	0	0	0
0	0	38.62	0	0	0	0	0	0	0	0	0	0	0	0	0	0	61	66	97	61	77	77	67.1667	8.1955	77.4232	0.104987	62.1622	102	128	176	102	138.216	135	210.23	14.4993	138.954	0.103476	86.4865	0	0	0	0	0	0	0	0	0	0	0	0	0	0	0	0	0	0	0	0	0	0	0	0	0	0	0	0	0	0	0	0	0	0	0	0	0	0	0	0	0	0	0	0	0	0	0	0	0	0	0	0	0	0	0	95								8.27	32.2		250		4.35	0.413	3.6		41	138	4.6	72	73	51	16	16	18					14
0	0	46.01	0	0	0	0	0	0	0	0	0	0	0	0	0	0	77	74	77	70	73.6667	74	12.3333	3.5119	73.7225	0.0389245	33.3333	101	115	115	101	107.333	106	50.3333	7.0946	107.49	0.0539694	66.6667	0	0	0	0	0	0	0	0	0	0	0	0	0	0	0	0	0	0	0	0	0	0	0	0	0	0	0	0	0	0	0	0	0	0	0	0	0	0	0	0	0	0	0	0	0	0	0	0	0	0	0	0	0	0	0
0	1	46.04	0	0	0	0	0	0	0	0	0	0	0	0	0	0	100	77	100	70	83.5435	82	53.1425	7.2899	83.854	0.086305	63.0435	140	172	172	103	137.696	140	192.528	13.8754	138.378	0.0996675	73.913	0	0	0	0	0	0	0	0	0	0	0	0	0	0	0	0	0	0	0	0	0	0	0	0	0	0	0	0	0	0	0	0	0	1	0	0	0	0	0	0	1	0	0	0	0	0	0	0	0	0	0	0	0	0	0
0	1	44.89	0	0	0	0	0	0	0	0	0	0	0	0	0	0	71	62	85	59	71.375	71	36.5194	6.0431	71.6268	0.0840772	54.1667	129	115	168	106	135.542	134.5	187.266	13.6845	136.221	0.100258	76.3889	0	0	0	0	0	0	0	0	0	0	0	0	0	0	0	0	0	0	0	0	0	0	0	0	0	0	0	0	0	0	0	1	0	0	0	0	0	0	0	1	0	0	0	0	0	0	0	0	0	0	0	0	0	0	0																4.3			135	6.5		86					1.4472			5.4833		12.1	12.8
0	0	43.62	0	0	0	0	0	0	0	0	0	0	0	0	0	0	72	73	84	65	75	75	26.8462	5.1813	75.1721	0.067793	48.1481	133	135	149	100	126.519	127	102.721	10.1351	126.909	0.0786104	62.963	0	0	0	0	0	0	0	0	0	0	0	0	0	0	0	0	0	0	0	0	0	0	0	0	0	0	0	0	0	0	0	0	0	1	0	0	0	0	0	0	0	0	0	1	0	0	0	0	0	0	0	0	0	0	0	87.2	0	0.1	2			0.5	4.1	6.6	28.4		223		4.82		4		42	139	6.2	74	76	47		14	8.4	0.7	2.4673	1.23	4.16	13.7	4.8	4.7
0	1	38.54	0	0	0	0	0	0	0	0	0	0	0	0	0	0	89	95	95	89	91.6667	91	9.3333	3.0551	91.7006	0.0272121	0	125	143	143	125	134.333	135	81.3333	9.0185	134.535	0.0548157	66.6667	0	0	0	0	0	0	0	0	0	0	0	0	0	0	0	0	0	0	0	0	0	0	0	0	0	0	0	0	0	0	0	0	0	0	0	0	0	0	0	0	0	0	0	0	0	0	0	0	0	0	0	0	0	0	0
0	1	40.67	0	0	0	0	0	0	0	0	0	0	0	0	0	0	80	70	80	53	70.5	71	89.1667	9.4428	71.0669	0.127067	50	120	120	130	90	107.8	107	170.622	13.0622	108.51	0.114953	80	0	0	0	0	0	0	0	0	0	0	0	0	0	0	0	0	0	0	0	0	0	0	0	0	0	0	0	0	0	0	0	0	0	0	0	0	0	0	0	0	1	0	0	0	0	0	0	0	0	0	0	0	0	0	0	88.6	0.03	0.06	1.92			0.55	9.1	11.7	31.2		275		4.56		3.98		41.43	139.43	3.67	74.59	87	104		10	4.21					14.2
0	0	38.52	0	0	0	0	0	0	0	0	0	0	0	0	0	0	62	67	85	60	68.2222	67	61.6944	7.8546	68.623	0.108548	55.5556	114	114	129	110	115.556	114	31.0278	5.5703	115.675	0.0454473	44.4444	0	0	0	0	0	0	0	0	0	0	0	0	0	0	0	0	0	0	0	0	0	0	0	0	0	0	0	0	0	0	0	0	0	0	0	0	0	0	0	1	0	0	0	0	0	0	0	0	0	0	0	0	0	0	0																3.9		41.4	140.3	5.6	84.9	67					1.42	3.5445	1	5.19		7.5
0	0	40.43	0	0	0	0	0	0	0	0	0	0	0	0	0	0	60	62	100	55	70.5568	70	55.56	7.4539	70.945	0.105041	59.0909	130	116	156	90	115.818	114.5	189.093	13.7511	116.622	0.118054	76.1364	0	0	0	0	0	0	0	0	0	0	0	0	0	0	0	0	0	0	0	0	0	0	0	0	0	0	0	0	0	0	0	0	0	0	0	0	0	0	0	0	0	0	0	0	0	0	0	0	0	0	0	0	0	0	0																				3.7		78	36	14	7
0	0	44.14	0	0	0	0	0	0	0	0	0	0	0	0	0	0	86	87	104	56	82.7522	83	72.6523	8.5236	83.1862	0.102545	61.0619	131	133	167	103	134.416	134	131.352	11.4609	134.899	0.0848863	76.1062	0	0	0	0	0	0	0	0	0	0	0	0	0	0	0	0	0	0	0	0	0	0	0	0	0	0	0	0	0	0	0	0	0	0	0	0	0	0	0	0	0	0	0	0	0	0	0	0	0	0	0	0	0	0	0	89.9								6.14	30		317		4.66		4.42		39.28	137.12	3.87	73.71	68	53		10	5.17					14	8.47	6.37
0	1	44.54	0	0	0	0	0	0	0	0	0	0	0	0	0	0	70	82	94	63	82.125	82	67.45	8.2128	82.5091	0.0968281	50	110	121	151	103	121	120	118.667	10.8934	121.459	0.0871695	62.5	0	0	0	0	0	0	0	0	0	0	0	0	0	0	0	0	0	0	0	0	0	0	0	0	1	0	0	0	0	0	2	0	0	0	0	0	0	0	0	0	0	0	0	0	0	0	0	0	0	0	0	0	0	0	0																4.6		41	140	5.4	67	119	69		20	8
0	0	41.47	0	0	0	0	0	0	0	0	0	0	0	0	0	0	84	77	84	68	76.3333	77	64.3333	8.0208	76.6137	0.0857942	66.6667	126	139	139	111	125.333	126	196.333	14.0119	125.854	0.0912819	66.6667	0	0	0	0	0	0	0	0	0	0	0	0	0	0	0	0	0	0	0	0	0	0	0	0	0	0	0	0	0	0	0	0	0	0	0	0	0	0	0	0	0	0	0	0	0	0	0	0	0	0	0	0	0	0	0
0	0	43.87	0	0	0	0	0	0	0	0	0	0	0	0	0	0	72	88	109	58	79.4786	78	114.476	10.6993	80.1895	0.134043	70.0855	122	139	195	104	136.103	133	280.765	16.7561	137.121	0.122586	76.0684	0	0	0	0	0	0	0	0	0	0	0	0	0	0	0	0	0	0	0	0	0	0	0	0	0	0	0	0	0	0	0	1	0	1	1	0	1	0	0	0	0	0	0	0	0	0	0	0	0	0	0	0	0	0	0																4.1			139			75
0	0	37.31	0	0	0	0	0	0	0	0	0	0	0	0	0	0	84	84	84	84	84	84			84	0		128	128	128	128	128	128			128	0		0	0	0	0	0	0	0	0	0	0	0	0	0	0	0	0	0	0	0	0	0	0	0	0	0	0	0	0	0	0	0	0	0	0	0	0	0	0	0	0	0	0	0	0	0	0	0	0	0	0	0	0	0	0	0
0	0	42.12	0	0	0	0	0	0	0	0	0	0	0	0	0	0	74	75	99	66	82.3537	81	39.3672	6.2743	82.5894	0.0757216	47.561	117	132	157	106	131.098	131	78.2373	8.8452	131.392	0.0670576	52.439	0	0	0	0	0	0	0	0	0	0	0	0	0	0	0	0	0	0	0	0	0	0	0	0	0	0	0	0	0	0	0	0	0	0	0	0	0	0	0	0	0	0	0	0	0	0	0	0	0	0	0	0	0	0	0
0	0	39.36	0	0	0	0	0	0	0	0	0	0	0	0	0	0	71	69	72	62	67.5	68.5	17.1	4.1352	67.6055	0.0559247	33.3333	127	123	129	105	117.667	119	105.067	10.2502	118.038	0.0795222	66.6667	0	0	0	0	0	0	0	0	0	0	0	0	0	0	0	0	0	0	0	0	0	0	0	0	0	0	0	0	0	0	0	0	0	0	0	0	0	0	0	0	0	0	0	0	0	0	0	0	0	0	0	0	0	0	0	91.3								8.8	31.8		226		4.47		5.1		44.1	139	4.2	78	68	47		21	10					14.2		4.7
0	0	50.87	0	0	0	0	0	0	0	0	0	0	0	0	0	0	90	50	90	50	66.3086	65	79.691	8.927	66.8995	0.133794	60.4938	130	133	151	104	121.84	121	88.1864	9.3908	122.196	0.0765976	75.3086	0	0	0	0	0	0	0	0	0	0	0	0	0	0	0	0	0	0	0	0	0	0	0	0	0	0	0	0	0	0	1	0	0	0	1	0	0	0	0	0	0	0	0	0	0	0	0	0	0	0	0	0	0	0	0
0	0	44.59	0	0	0	0	0	0	0	0	0	0	0	0	0	0	80	63	95	52	74.1848	74	67.2292	8.1993	74.6316	0.109924	56.5217	140	119	161	107	126.63	127	133.4	11.5499	127.15	0.0907125	69.5652	0	0	0	0	0	1	0	0	0	0	0	0	0	0	0	0	0	0	0	0	0	0	0	0	0	0	0	0	0	0	0	1	0	0	1	0	0	1	0	0	0	0	0	0	0	0	0	0	0	0	0	0	0	0	0	88.4	0	0.1	1.7			0.3	3.7	5.8	30.4		211		3.84		3.6		40	142	4.3	68	71	67		15	5					11.7		10
0	1	37.09	0	0	0	0	0	0	0	0	0	0	0	0	0	0	59	67	73	55	63.2121	63	17.7348	4.2113	63.348	0.0656042	30.303	109	123	123	97	109.061	109	46.4337	6.8142	109.267	0.0615272	51.5152	0	0	0	0	0	0	0	0	0	0	0	0	0	0	0	0	0	0	0	0	0	0	0	0	0	0	0	0	0	0	0	0	0	0	0	0	0	0	0	1	0	0	0	0	0	0	0	1	0	0	0	0	0	0	0																4.7		43	139	8.7	74	92	62	18	20	19
0	1	40.49	0	0	0	0	0	0	0	0	0	0	0	0	0	0	68	70	93	66	77.0645	77	41.929	6.4753	77.3273	0.0826576	58.0645	121	118	143	105	121.064	121	113.729	10.6644	121.518	0.086656	77.4194	0	0	0	0	0	0	0	0	0	0	0	0	0	0	0	0	0	0	0	0	0	0	0	0	0	0	0	0	0	0	0	0	0	0	0	0	0	0	0	1	0	0	0	0	0	0	0	1	0	0	0	0	0	0	0	81.6	0.016	0.016	1.58			0.669	3.14	5.42	28.2		194		5.03		4.09		40.48	135.75	6.54	72.54	109	111		20	9.73					14.2
0	0	42.67	0	0	0	0	0	0	0	0	0	0	0	0	0	0	84	76	105	64	81.4375	81	67.8908	8.2396	81.8489	0.100648	55.2083	135	137	183	102	137.125	136	215.353	14.6749	137.9	0.10646	64.5833	0	0	0	0	0	0	0	0	0	0	0	0	0	0	0	0	0	0	0	0	0	0	0	0	0	0	0	0	0	0	0	0	0	0	0	0	0	0	0	0	0	0	0	0	0	0	0	0	0	0	0	0	0	0	0	74.9	0	0.1	2.2			0.5	6.2	9.08	24.7		372		5.4		3.41		38.84	137.94	3.37	73.75	58	94		8	5.42					13.3		6.16
0	1	37.54	0	0	0	0	0	0	0	0	0	0	0	0	0	0	68	88	88	68	79.5714	83	56.619	7.5246	79.8758	0.0875489	71.4286	117	133	133	117	126.714	127	36.9048	6.0749	126.839	0.0443856	71.4286	0	0	0	0	0	0	0	0	0	0	0	0	0	0	0	0	0	0	0	0	0	0	0	0	0	0	0	0	0	0	0	0	0	0	0	0	0	0	0	0	0	0	0	0	0	0	0	0	0	0	0	0	0	0	0
1	1	43.45	0	0	0	0	0	0	0	0	0	0	0	0	0	0	92	109	109	92	100.5	100.5	144.5	12.0208	100.859	0.0845771	50	134	191	191	134	162.5	162.5	1624.5	40.3051	164.98	0.175385	50	0	0	0	0	0	0	0	0	0	0	0	0	0	0	0	0	0	0	0	0	0	0	0	0	0	0	0	0	0	0	0	1	0	1	0	0	0	0	0	1	0	0	0	1	0	0	0	0	0	0	0	0	0	0	0
1	1	60.96	0	0	0	0	0	0	0	0	0	0	0	0	0	0	78	65	95	59	77.5652	78	98.0751	9.9033	78.1676	0.12487	69.5652	148	134	190	115	151.087	149	321.356	17.9264	152.101	0.116042	86.9565	0	0	0	0	0	1	0	0	1	0	0	0	0	0	0	0	0	0	0	0	0	0	0	0	0	0	0	0	0	0	2	0	0	1	1	0	1	0	0	0	0	0	0	0	0	0	0	0	0	0	0	0	0	0	0																3.6		42	140	7.5	76	114		29
0	0	37.41	0	0	0	0	0	0	0	0	0	0	0	0	0	0	62	69	76	62	68	68	27.5	5.244	68.1616	0.0689767	40	91	111	123	91	106.6	107	140.8	11.8659	107.127	0.099561	60	0	0	0	0	0	0	0	0	0	0	0	0	0	0	0	0	0	0	0	0	0	0	0	0	0	0	0	0	0	0	0	0	0	0	0	0	0	0	0	0	0	0	0	0	0	0	0	0	0	0	0	0	0	0	0
0	0	43.32	0	0	0	0	1	0	0	0	0	0	0	2017-06-29	0	0	75	67	75	67	69.5	68	13.6667	3.6968	69.5737	0.0460656	25	110	112	112	105	109.5	110.5	9.6667	3.1091	109.533	0.0245898	50	0	0	0	0	0	0	0	0	0	0	0	0	0	0	0	0	0	0	0	0	0	0	0	0	0	0	0	0	0	0	0	0	0	0	0	0	0	0	0	0	0	0	0	0	0	0	0	0	0	0	0	0	0	0	0
0	0	56.06	0	0	0	0	0	0	0	0	0	0	0	0	0	0	80	75	96	51	70.2807	69	72.7769	8.5309	70.7875	0.120314	64.9123	124	120	179	98	135.825	135	248.29	15.7572	136.72	0.114989	80.7018	0	0	0	0	0	0	0	0	0	0	0	0	0	0	0	0	0	0	0	0	0	0	0	0	0	0	0	0	0	0	1	1	0	0	0	0	0	0	0	1	0	0	0	0	0	0	0	1	0	0	0	0	0	0	0	90								7.6	31		246		4.49	0.404	4.3		44	140	5.8	74	78	60	25	31	8					13.9	5.3
0	0	41.98	0	0	0	0	0	0	0	0	0	0	0	0	0	0	87	68	96	65	80.4262	81	64.2486	8.0155	80.8182	0.0988428	67.2131	147	129	165	105	135.738	137	185.797	13.6307	136.409	0.0995931	65.5738	0	0	0	0	0	0	0	0	0	0	0	0	0	0	0	0	0	0	0	0	0	0	0	0	0	0	0	0	0	0	0	0	0	0	0	0	0	0	0	0	0	0	0	0	0	0	0	0	0	0	0	0	0	0	0
0	0	45.03	0	0	1	0	0	0	0	0	0	2019-10-24	0	0	0	0	77	76	81	63	73.3793	74	15.5296	3.9408	73.4814	0.0527699	27.5862	119	129	136	104	123.69	124	51.0074	7.1419	123.889	0.0567366	62.069	0	0	0	0	0	0	0	0	0	1	0	0	0	0	0	0	0	0	0	0	0	0	0	0	1	0	0	0	0	0	2	0	0	0	0	0	0	0	0	0	0	0	0	0	0	0	0	0	0	0	0	0	0	0	0	96								7.5	33.5		198		3.77		3.3		41.7	141.4	3.6	74.2	77	49		21	11					12.6	5
0	0	38.04	0	0	0	0	0	0	0	0	0	0	0	0	0	0	72	82	96	72	85.0909	85	32.6378	5.7129	85.2796	0.0666288	60.6061	132	127	158	110	134.454	134	110.252	10.5001	134.858	0.0775	69.697	0	0	0	0	0	0	0	0	0	0	0	0	0	0	0	0	0	0	0	0	0	0	0	0	0	0	0	0	0	0	0	0	0	0	1	0	0	1	0	0	0	0	0	0	0	0	0	0	0	0	0	0	0	0	0																4		41	138	3.2	71	68	45		15	10
0	0	57	0	0	0	0	0	0	0	0	0	0	0	0	0	0	76	72	77	52	66.1471	66	31.8868	5.6468	66.3806	0.0841032	47.0588	142	152	203	106	138.382	139	287.819	16.9652	139.388	0.12078	82.3529	0	0	0	0	0	0	0	0	0	0	0	0	0	0	0	0	0	0	0	0	0	0	0	0	0	0	0	0	0	0	1	0	0	1	0	0	0	0	0	1	0	0	0	0	0	0	0	0	0	0	0	0	0	0	0																						80										6.8
0	0	43.21	0	0	0	0	0	0	0	0	0	0	0	0	0	0	60	56	71	56	62.9167	63	14.9924	3.872	63.0258	0.0589218	33.3333	95	121	140	95	122.167	122	146.515	12.1043	122.715	0.0948624	58.3333	0	0	0	0	0	0	0	0	0	0	0	0	0	0	0	0	0	0	0	0	0	0	0	0	0	0	0	0	0	0	0	0	0	0	0	0	0	0	0	0	0	0	0	0	0	0	0	0	0	0	0	0	0	0	0
0	0	71.16	0	0	0	0	0	0	0	0	0	0	0	0	0	0	65	75	83	61	71.2941	71.5	42.6381	6.5298	71.5838	0.0902325	47.0588	134	151	193	124	148.765	146.5	242.004	15.5565	149.552	0.103022	76.4706	0	0	0	0	0	1	0	0	0	0	0	0	0	0	0	0	0	0	0	0	0	0	0	0	0	0	0	0	0	0	4	0	0	1	0	0	0	0	0	1	1	1	0	0	0	0	0	0	0	0	0	0	0	0	0	85.7								4.4	28.7		245		4.39		2.8		42	142	4.3	72	77		25
0	0	61.11	0	0	0	0	0	0	0	0	0	0	0	0	0	0	73	72	85	59	72.6491	72	24.9104	4.991	72.8174	0.0680952	49.1228	137	128	147	103	125.912	126	88.51	9.408	126.257	0.0740602	68.4211	0	0	0	0	0	0	0	0	0	0	0	0	0	0	0	0	0	0	0	0	0	0	0	0	0	0	0	0	0	0	2	0	0	0	1	0	0	1	0	0	0	0	0	0	0	0	0	0	0	0	0	0	0	0	0
0	0	36.28	0	0	0	0	0	0	0	0	0	0	0	0	0	0	72	86	90	72	83	85	26	5.099	83.1507	0.0602856	48.1481	112	126	143	112	133.63	136	51.1652	7.153	133.814	0.0525278	44.4444	0	0	0	0	0	0	0	0	0	0	0	0	0	0	0	0	0	0	0	0	0	0	0	0	0	0	0	0	0	0	0	0	0	0	0	0	0	0	0	0	0	0	0	0	0	0	0	0	0	0	0	0	0	0	0
0	0	42.19	0	0	0	0	0	0	0	0	0	0	0	0	0	0	99	65	103	57	73.5217	72	89.4391	9.4572	74.1209	0.127931	55.4348	164	130	165	95	126.239	127	284.03	16.8532	127.347	0.132775	67.3913	0	0	0	0	0	0	0	0	0	0	0	0	0	0	0	0	0	0	0	0	0	0	0	0	0	0	0	0	0	0	0	0	0	0	0	0	0	0	0	0	0	0	0	0	0	0	0	0	0	0	0	0	0	0	0																4.5			139	5		77
0	1	41.14	0	0	0	0	0	0	0	0	0	0	0	0	0	0	84	81	110	74	88.5965	88	52.3164	7.233	88.8861	0.0809206	61.4035	141	140	176	110	135.316	133	131.363	11.4614	135.792	0.0839546	63.1579	0	0	0	0	0	0	0	0	0	0	0	0	0	0	0	0	0	0	0	0	0	0	0	0	0	0	0	0	0	0	0	0	0	0	1	0	0	1	0	0	1	0	0	1	0	0	0	0	0	0	0	0	0	0	0																5		42.8	141	5.6	77.5	92	81		29	10	2.74	2.5245	1.04	4.81		5.2
0	1	34.75	0	0	0	0	0	0	0	0	0	0	0	0	0	0	56	73	73	56	64.5	64.5	144.5	12.0208	65.0577	0.131783	50	111	116	116	111	113.5	113.5	12.5	3.5355	113.528	0.0220264	50	0	0	0	0	0	0	0	0	0	0	0	0	0	0	0	0	0	0	0	0	0	0	0	0	0	0	0	0	0	0	0	0	0	0	0	0	0	0	0	0	0	0	0	0	0	0	0	0	0	0	0	0	0	0	0	89.4								4.66	32.1		226		4.68		3.71		42	142	6.1	66	107	63		17	14					15
1	1	44.02	0	0	0	0	0	0	0	0	0	0	0	0	0	0	80	80	80	80	80	80			80	0		110	110	110	110	110	110			110	0		0	0	0	0	1	1	0	0	0	0	0	0	0	0	0	0	0	0	0	0	0	0	0	0	0	0	0	0	0	0	0	0	0	1	0	0	0	0	0	1	0	1	0	0	0	0	0	0	0	0	0	0	0	0	0	98.4	0	0.2	1.6			0.6	5.8	8.3	34.8		318		3.68																	12.8		14.3
0	0	59.74	0	0	0	0	0	0	0	0	0	0	0	0	0	0	90	74	100	58	80.0109	80	90.6482	9.5209	80.5692	0.118347	73.913	150	126	206	108	139.174	139	321.86	17.9404	140.313	0.128204	75	0	0	0	0	0	0	0	0	0	0	0	0	0	0	0	0	0	0	0	0	0	0	0	0	0	0	0	0	0	0	1	0	0	1	1	0	0	0	0	0	0	0	0	0	0	0	0	0	0	0	0	0	0	0	0
0	0	41.41	0	0	0	0	0	0	0	0	0	0	0	0	0	0	62	68	72	62	67	67	9.7143	3.1168	67.0634	0.0435146	12.5	93	122	129	93	111.875	111	152.696	12.357	112.471	0.10332	62.5	0	0	0	0	0	0	0	0	0	0	0	0	0	0	0	0	0	0	0	0	0	0	0	0	0	0	0	0	0	0	0	0	0	0	0	0	0	0	0	0	0	0	0	0	0	0	0	0	0	0	0	0	0	0	0	98.8	0	0.1	1.4			0.3	2.4	4.2	33.5		140		3.52		4.5		43	140	5.9	71	68	28	23	28	17					11.8
0	1	69.71	0	0	0	0	0	0	0	0	0	0	0	0	0	0	87	61	87	56	71.88	73	33.7286	5.8076	72.1111	0.0802558	61.3333	133	127	191	113	136.64	136	163.207	12.7752	137.228	0.0928701	84	0	0	0	0	0	0	0	0	0	0	0	0	0	0	0	0	0	0	0	0	0	0	0	0	0	0	0	0	0	0	2	0	0	0	0	0	0	0	1	0	0	0	0	0	0	0	0	0	0	0	0	0	0	0	0																4.7			141			112
0	1	45.8	0	0	0	0	0	0	0	0	0	0	0	0	0	0	98	79	98	66	85.4444	90	134.028	11.577	86.1388	0.127743	44.4444	141	111	145	110	129.333	135	170.5	13.0576	129.918	0.0951865	55.5556	1	0	0	0	0	1	0	0	0	0	0	0	0	0	1	0	0	0	0	0	0	0	0	0	0	0	0	0	0	0	0	1	0	0	0	0	0	1	0	0	1	0	0	1	0	0	0	0	0	0	0	0	0	0	0	96.3	0	0.2	2.5			1	5.4	9.1	33.3		129		5		4.8		41.02	142	6.1	69.01	149	49		21	13.98					16.6	4.82	5.28
0	0	34.44	0	0	0	0	0	0	0	0	0	0	0	0	0	0	77	70	88	52	69.5833	69	87.7197	9.3659	70.1587	0.128869	75	108	132	138	99	124.083	130.5	182.083	13.4938	124.754	0.104118	83.3333	0	0	0	0	0	0	0	0	0	0	0	0	0	0	0	0	0	0	0	0	0	0	0	0	0	0	0	0	0	0	0	0	0	0	0	0	0	0	0	0	0	0	0	0	0	0	0	0	0	0	0	0	0	0	0
0	0	35.43	0	0	0	0	0	0	0	0	0	0	0	0	0	0	72	58	79	58	70.25	72	77.5833	8.8081	70.6629	0.108585	50	122	110	124	108	116	116	66.6667	8.165	116.215	0.0609575	75	0	0	0	0	0	0	0	0	0	0	0	0	0	0	0	0	0	0	0	0	0	0	0	0	0	0	0	0	0	0	0	0	0	0	0	0	0	0	0	0	0	0	0	0	0	0	0	0	0	0	0	0	0	0	0
0	0	40.89	0	0	0	0	0	0	0	0	0	0	0	0	0	0	80	88	101	71	85.8298	85	49.5356	7.0382	86.1118	0.0811243	59.5745	160	133	174	113	138.702	138	168.257	12.9714	139.294	0.0925196	78.7234	0	0	0	0	0	0	0	0	0	0	0	0	0	0	0	0	0	0	0	0	0	0	0	0	0	0	0	0	0	0	0	0	0	0	0	0	0	0	0	0	0	0	0	0	0	0	0	0	0	0	0	0	0	0	0
0	0	59.28	0	0	1	0	0	0	0	0	0	2015-03-29	0	0	0	0	85	72	101	54	71.0417	70	84.6791	9.2021	71.6229	0.128175	52.0833	161	140	162	112	135.562	132	196.166	14.0059	136.269	0.102235	66.6667	1	0	0	0	0	0	0	0	1	0	0	0	0	0	0	0	0	0	0	0	0	0	0	1	0	0	0	0	0	0	1	0	0	0	1	0	0	1	0	0	1	0	0	0	0	0	0	0	0	0	0	0	0	0	0																5			146	5		85
0	0	40.61	0	0	0	0	0	0	0	0	0	0	0	0	0	0	53	53	53	53	53	53			53	0		108	108	108	108	108	108			108	0		0	0	0	0	0	0	0	0	0	0	0	0	0	0	0	0	0	0	0	0	0	0	0	0	0	0	0	0	0	0	0	0	0	0	0	0	0	0	0	0	0	0	0	0	0	0	0	0	0	0	0	0	0	0	0
0	0	54.96	0	0	0	0	0	0	0	0	0	0	0	0	0	0	80	66	90	40	72.0448	70	85.9828	9.2727	72.6302	0.127743	59.7015	130	136	181	92	126.448	124	216.706	14.7209	127.289	0.115547	85.0746	0	0	0	0	0	0	0	0	0	0	0	0	0	0	0	0	0	0	0	0	0	0	0	0	0	0	0	0	0	0	1	0	0	1	1	0	0	1	0	0	0	0	0	0	0	0	0	0	0	0	0	0	0	0	0
0	0	40.08	0	0	0	0	0	0	0	0	0	0	0	0	0	0	70	73	73	70	71.5	71.5	4.5	2.1213	71.5157	0.020979	0	114	116	116	114	115	115	2	1.4142	115.004	0.00869565	0	0	0	0	0	0	0	0	0	0	0	0	0	0	0	0	0	0	0	0	0	0	0	0	0	0	0	0	0	0	0	0	0	0	0	0	0	0	0	0	0	0	0	0	0	0	0	0	0	0	0	0	0	0	0	0	94.3								9.77	31.6		268		3.86																	12.2
0	1	40.5	0	0	0	0	0	0	0	0	0	0	0	0	0	0	79	79	79	79	79	79			79	0		115	115	115	115	115	115			115	0		0	0	0	0	0	0	0	0	0	0	0	0	0	0	0	0	0	0	0	0	0	0	0	0	0	0	0	0	0	0	0	1	0	1	1	0	1	0	0	0	1	0	0	1	0	0	0	0	0	0	0	0	0	0	0																3.9	0.56	43	139	10.1	77	169										4.9
0	0	57.62	0	0	0	0	0	0	0	0	0	0	0	0	0	0	77	69	82	50	67.6667	69	75.8333	8.7082	68.1982	0.125592	61.9048	134	137	167	108	136.19	137	231.362	15.2106	136.997	0.108994	80.9524	0	0	0	0	0	0	0	0	0	0	0	0	0	0	0	0	0	0	0	0	0	0	0	0	0	0	0	0	0	0	1	1	0	0	1	1	0	1	1	1	0	0	0	0	0	0	0	0	0	0	0	0	0	0	1	93	0.1	0.1	1.8			0.7	5.3	7.95	30.5		215		4.11		4		48	136	6.6	92	76	72		25	18	1.3856			3.8417	12.6		10.1732
0	1	35.93	0	0	0	0	0	0	0	0	0	0	0	0	0	0	80	80	85	63	74.4667	74	41.5524	6.4461	74.7266	0.0836285	53.3333	126	125	142	101	115.067	113	135.495	11.6402	115.615	0.0977307	60	0	0	0	0	0	0	0	0	0	0	0	0	0	0	0	0	0	0	0	0	0	0	0	0	0	0	0	0	0	0	0	0	0	0	0	0	0	0	0	0	0	0	0	0	0	0	0	0	0	0	0	0	0	0	0
0	0	29.45	0	0	0	0	0	0	0	0	0	0	0	0	0	0	81	83	91	63	75.8333	76	30.9548	5.5637	76.0338	0.0727536	45	136	149	165	110	128.783	127	115.901	10.7658	129.225	0.0828963	63.3333	0	0	0	0	0	0	0	0	0	0	0	0	0	0	0	0	0	0	0	0	0	0	0	0	0	0	0	0	0	0	0	1	0	0	0	0	0	0	0	1	0	0	0	0	0	0	0	0	0	0	0	0	0	0	0																4.5		44.5	140	4.8	82.2	68	55		62	8	2.81	3.1127	1.06	5.45		9.4
1	1	43.63	1	0	0	0	0	0	0	2005-03-08	0	0	0	0	0	0	73	70	83	70	76.5	76.5	36.3333	6.0277	76.6779	0.0682373	50	126	120	143	120	132.75	134	132.917	11.5289	133.125	0.0752118	50	0	0	0	0	0	0	0	0	0	0	0	0	0	0	0	0	0	0	0	0	0	0	0	0	0	0	0	0	0	0	0	0	0	0	0	0	0	0	0	0	0	0	0	0	0	0	0	0	0	0	0	0	0	0	0	64.9	0.2	0.3	2.6			0.8	6.3	10.2	18.8		434		3.66		4.4		42	139	3	74	84	79	265	24	11					6.88
0	0	43.42	0	0	0	0	0	0	0	0	0	0	0	0	0	0	80	51	94	51	72.6522	72	90.5099	9.5137	73.2456	0.12807	73.913	150	137	173	104	130.565	132	224.712	14.9904	131.386	0.112288	69.5652	0	0	0	0	0	0	0	0	0	0	0	0	0	0	0	0	0	0	0	0	0	0	0	0	0	0	0	0	0	0	0	0	0	0	1	0	0	0	0	0	0	0	0	0	0	0	0	0	0	0	0	0	0	0	0																4.9			139	3.8		76
0	0	36.64	0	0	0	0	0	0	0	0	0	0	0	0	0	0	90	66	91	60	75.3061	75	52.0918	7.2175	75.6442	0.0948587	65.3061	130	122	161	109	131.714	130	118.208	10.8724	132.153	0.0816984	55.102	0	0	0	0	0	0	0	0	0	0	0	0	0	0	0	0	0	0	0	0	0	0	0	0	0	0	0	0	0	0	0	0	0	1	0	0	0	0	0	0	0	0	0	0	0	0	0	0	0	0	0	0	0	0	0
0	1	43.74	0	0	0	0	0	0	0	0	0	0	0	0	0	0	80	86	90	80	84	83	24	4.899	84.1071	0.0505076	25	120	137	137	120	129.25	130	48.9167	6.994	129.392	0.0468628	50	0	0	0	0	0	0	0	0	0	0	0	0	0	0	0	0	0	0	0	0	0	0	0	0	0	0	0	0	0	0	0	0	0	1	1	0	0	0	0	0	0	0	0	0	0	0	0	0	0	0	0	0	0	0	0
0	0	42.93	0	0	0	0	0	0	0	0	0	0	0	0	0	0	79	81	101	63	78.619	77	75.9977	8.7177	79.0895	0.109557	73.8095	119	131	157	109	129.786	127	156.124	12.4949	130.371	0.0951206	88.0952	0	0	0	0	0	0	0	0	0	0	0	1	0	0	0	0	0	0	0	0	0	0	0	0	0	0	0	0	0	0	0	0	0	1	0	0	0	0	0	0	0	0	0	1	0	0	0	0	0	0	0	0	0	0	0
0	1	35.41	0	0	0	0	0	0	0	0	0	0	0	0	0	0	71	70	75	70	72	71	7	2.6458	72.0324	0.0300034	33.3333	116	104	121	104	113.667	116	76.3333	8.7369	113.89	0.0627593	66.6667	0	0	0	0	0	0	0	0	0	0	0	0	0	0	0	0	0	0	0	0	0	0	0	0	0	0	0	0	0	0	0	0	0	0	0	0	0	0	0	0	0	0	0	0	0	0	0	0	0	0	0	0	0	0	0
0	1	42.68	0	0	0	0	0	0	0	0	0	0	0	0	0	0	71	71	71	71	71	71			71	0		109	109	109	109	109	109			109	0		0	0	0	0	0	0	0	0	0	0	0	0	0	0	0	0	0	0	0	0	0	0	0	0	0	0	0	0	0	0	0	0	0	0	0	0	0	0	0	0	0	0	0	0	0	0	0	0	0	0	0	0	0	0	0
0	0	43.04	0	0	0	0	0	0	0	0	0	0	0	0	0	0	98	76	102	63	82.1754	82	49.2901	7.0207	82.4696	0.0846826	45.614	155	137	167	99	133.86	134	151.159	12.2947	134.413	0.0910381	80.7018	0	0	0	0	0	1	0	0	0	0	0	0	0	0	0	0	0	0	0	0	0	0	0	0	0	0	0	0	0	0	0	1	0	0	0	0	0	0	0	1	0	0	0	0	0	0	0	0	0	0	0	0	0	0	0																4.6		43	138	8.4	78	82		21								7.7
1	0	41.92	0	0	0	1	1	0	0	0	0	0	2015-10-02	2015-10-02	0	0	82	77	101	67	83.3659	82	68.1378	8.2546	83.7636	0.0978011	58.5366	140	122	174	113	139.683	140	215.222	14.6704	140.433	0.103738	63.4146	0	0	0	0	0	0	0	0	0	0	0	0	0	0	0	0	0	0	0	0	0	0	0	0	0	0	0	0	0	0	0	0	0	0	1	0	0	0	0	0	0	0	0	0	0	0	0	0	0	0	0	0	0	0	0	79.8								8	26		319		4.99		3.79		44.21	138.35	6.51	73.39	56
0	0	37.27	0	0	0	0	0	0	0	0	0	0	0	0	0	0	75	75	75	75	75	75			75	0		123	123	123	123	123	123			123	0		0	0	0	0	0	0	0	0	0	0	0	0	0	0	0	0	0	0	0	0	0	0	0	0	0	0	0	0	0	0	0	0	0	0	0	0	0	0	0	0	0	0	0	0	0	0	0	0	0	0	0	0	0	0	0
0	0	42.5	0	0	0	0	0	0	0	0	0	0	0	0	0	0	73	73	73	73	73	73	0	0	73	0	0	138	124	138	124	131	131	98	9.8995	131.187	0.0534351	50	0	0	0	0	0	0	0	0	0	0	0	0	0	0	0	0	0	0	0	0	0	0	0	0	0	0	0	0	0	0	0	0	0	0	0	1	0	0	0	0	0	0	0	0	0	0	0	0	0	0	0	0	0	0	1																4.11		39.73	137.02	4.88	64.54	66
0	1	40.74	0	0	0	0	0	0	0	0	0	0	0	0	0	0	80	78	102	68	85.0851	85	60.5518	7.7815	85.4364	0.0909678	46.8085	142	125	168	115	135.936	135	106.662	10.3278	136.324	0.0755698	71.2766	0	0	0	0	0	0	0	0	0	0	0	0	0	0	0	0	0	0	0	0	0	0	0	0	0	0	0	0	0	0	0	0	0	0	0	0	0	0	0	0	0	0	0	0	0	0	0	0	0	0	0	0	0	0	0																																6.52
0	1	35.58	0	0	0	0	0	0	0	0	0	0	0	0	0	0	80	92	100	58	82.7955	82	65.0841	8.0675	83.1831	0.0968834	61.3636	130	137	150	110	127.318	127	92.8171	9.6342	127.678	0.0752388	72.7273	0	0	0	0	0	0	1	0	0	0	0	0	0	0	0	0	0	0	0	0	0	0	0	0	0	0	0	0	0	0	0	0	0	0	0	0	0	0	0	0	0	0	0	0	0	0	0	0	0	0	0	0	0	0	0
0	0	41.54	0	0	0	0	0	0	0	0	0	0	0	0	0	0	51	72	72	51	61.3333	61	110.333	10.504	61.9301	0.139833	66.6667	101	142	142	101	117	108	481	21.9317	118.362	0.153053	66.6667	0	0	0	0	0	0	0	0	0	0	0	0	0	0	0	0	0	0	0	0	0	0	0	0	0	0	0	0	0	0	0	0	0	0	0	0	0	0	0	0	0	0	0	0	0	0	0	0	0	0	0	0	0	0	0
0	1	41.8	0	0	0	0	0	0	0	0	0	0	0	0	0	0	73	73	73	73	73	73			73	0		116	116	116	116	116	116			116	0		0	0	0	0	0	0	0	0	0	0	0	0	0	0	0	0	0	0	0	0	0	0	0	0	0	0	0	0	0	0	0	0	0	0	0	0	0	0	0	0	0	0	0	0	0	0	0	0	0	0	0	0	0	0	0
0	1	34.24	0	0	0	0	0	0	0	0	0	0	0	0	0	0	72	88	113	69	82.3684	80	136.801	11.6962	83.1514	0.138211	63.1579	118	135	172	105	131.947	132	254.386	15.9495	132.857	0.117654	78.9474	0	0	0	0	0	0	0	0	0	0	0	0	0	0	0	0	0	0	0	0	0	0	0	0	0	0	0	0	0	0	0	0	0	0	0	0	0	0	0	0	0	0	0	0	0	0	0	0	0	0	0	0	0	0	0
0	0	37.83	0	0	0	0	0	0	0	0	0	0	0	0	0	0	85	80	100	63	77.2264	77	50.9093	7.1351	77.5491	0.0915159	66.0377	140	127	153	99	124.943	125	123.824	11.1276	125.429	0.088217	79.2453	0	0	0	0	0	1	0	0	0	0	0	0	0	0	0	0	0	0	0	0	0	0	0	0	0	0	0	0	0	0	0	0	0	1	1	0	0	0	0	0	0	0	0	0	0	0	0	0	0	0	0	0	0	0	0	95								29.4	32.7		225		4.45		5.35		30	121	22.5	61	441
0	0	32.74	0	0	0	0	0	0	0	0	0	0	0	0	0	0	80	94	94	79	84.3333	80	70.3333	8.3865	84.6109	0.0811962	33.3333	138	149	149	133	140	138	67	8.1854	140.159	0.0477379	66.6667	0	0	0	0	0	1	0	0	0	0	0	0	0	0	0	0	0	0	0	0	0	0	0	0	0	0	0	0	0	0	0	0	0	0	0	0	1	0	0	0	0	0	0	0	0	0	0	0	0	0	0	0	0	0	0	84.6								6.87	28.6		250		4.57		4.1		43.07	140	3.9	76.06	73									13.1
0	0	33.84	0	0	0	0	0	0	0	0	0	0	0	0	0	0	84	74	106	61	77.3226	77	82.6925	9.0935	77.8383	0.115693	67.7419	150	116	162	109	132.71	132	161.546	12.7101	133.297	0.0942162	80.6452	0	0	0	0	0	0	0	0	0	0	0	0	0	0	0	0	0	0	0	0	0	0	0	0	0	0	0	0	0	0	0	0	0	0	0	0	0	0	0	1	0	0	0	0	0	0	0	0	0	0	0	0	0	0	0																4.09		37.24	136.61	6.31	71.05	75	81		29	6.06						7.45
0	0	40.09	0	0	0	0	0	0	0	0	0	0	0	0	0	0	74	90	93	71	82.6667	83	40.7333	6.3823	82.901	0.0753442	61.9048	105	132	148	105	128.524	127	104.262	10.2109	128.91	0.0775326	66.6667	0	0	0	0	0	0	0	0	0	0	0	0	0	0	0	0	0	0	0	0	0	0	0	0	0	0	0	0	0	0	0	0	0	0	0	0	0	0	0	0	0	0	0	0	0	0	0	0	0	0	0	0	0	0	0																		41.76			73.71		59		18	9.48
0	0	33.46	0	0	0	0	0	0	0	0	0	0	0	0	0	0	60	70	92	47	66.1591	65.5	64.7881	8.0491	66.6359	0.120272	63.6364	114	127	145	94	116.568	118	80.5766	8.9764	116.906	0.0761259	75	0	0	0	0	0	0	0	0	0	0	0	0	0	0	0	0	0	0	0	0	0	0	0	0	0	0	0	0	0	0	0	0	0	0	0	0	0	0	0	0	0	0	0	0	0	0	0	0	0	0	0	0	0	0	0
0	0	39.57	0	0	0	0	0	0	0	0	0	0	0	0	0	0	67	62	67	62	64.5	64.5	12.5	3.5355	64.5484	0.0387597	50	98	111	111	98	104.5	104.5	84.5	9.1924	104.702	0.062201	50	0	0	0	0	0	0	0	0	0	0	0	0	0	0	0	0	0	0	0	0	0	0	0	0	0	0	0	0	0	0	0	0	0	0	0	0	0	0	0	0	0	0	0	0	0	0	0	0	0	0	0	0	0	0	0	83.7								8.5	28.5		202		4.25	0.356																12.1
0	1	31.77	0	0	0	0	0	0	0	0	0	0	0	0	0	0	70	74	74	67	71	70.5	7.2	2.6833	71.0422	0.0344999	16.6667	111	129	140	111	124.833	127.5	128.567	11.3387	125.262	0.0829169	66.6667	0	0	0	0	0	0	0	0	0	0	0	0	0	0	0	0	0	0	0	0	0	0	0	0	0	0	0	0	0	0	0	0	0	0	0	0	0	0	0	0	0	0	0	0	0	0	0	0	0	0	0	0	0	0	0
0	1	35.68	0	0	0	0	0	0	0	0	0	0	0	0	0	0	53	83	89	53	77.3333	78.5	60.1176	7.7536	77.6996	0.0974367	55.5556	102	115	140	102	123.556	123	96.3791	9.8173	123.923	0.0772178	72.2222	0	0	0	0	0	0	0	0	0	0	0	0	0	0	0	0	0	0	0	0	0	0	0	0	0	0	0	0	0	0	0	0	0	0	0	0	0	0	1	0	0	0	0	0	0	0	0	0	0	0	0	0	0	0	0																4.3		46	139	4.4	76	106	66	21	44	9	1.91			5.5		5.5
0	1	31.49	0	0	0	0	0	0	0	0	0	0	0	0	0	0	75	76	88	75	79.6667	76	52.3333	7.2342	79.8853	0.0741424	66.6667	127	139	139	127	135	139	48	6.9282	135.119	0.0419026	33.3333	0	0	0	0	0	0	1	0	0	0	0	0	0	0	0	0	0	0	0	0	0	0	0	0	0	0	1	0	0	0	0	0	0	0	0	0	0	0	0	0	0	0	0	0	0	0	0	0	0	0	0	0	0	0	0
1	1	29.69	0	0	0	0	0	0	0	0	0	0	0	0	0	0	75	75	75	75	75	75			75	0		127	127	127	127	127	127			127	0		0	1	0	0	0	0	1	0	0	0	0	0	0	0	0	0	0	0	0	0	0	0	0	0	0	0	0	0	0	0	0	0	0	0	0	0	0	0	0	0	0	0	0	0	0	0	0	0	0	0	0	0	0	0	0	90.7	0	0	2.1			0.3	6.4	8.86	30.5		168		5.19		3.36		43	140	6.4	81	84	89		23	12	0.67	2.4855	1.36	4.15	15.8
0	0	47.8	0	0	0	0	0	0	0	0	0	0	0	0	0	0	69	40	87	40	70.3293	72	81.631	9.035	70.9002	0.127681	63.4146	114	105	149	105	126.902	127	91.2002	9.5499	127.257	0.0747935	69.5122	0	0	0	0	0	0	0	0	0	0	0	0	0	0	0	0	0	0	0	0	0	0	0	0	0	0	0	0	0	0	0	0	0	0	0	0	0	0	0	0	0	0	0	0	0	0	0	0	0	0	0	0	0	0	0	91.3	0	0.1	1.7			0.3	3.1	5.2	30.7		230		4.55		4.8		42	138	6.8	76	86	87		13	11					14
0	0	60.92	0	0	0	0	0	0	0	0	0	0	0	0	0	0	94	54	101	54	77.25	76	139.218	11.7991	78.1236	0.150817	75	163	115	209	113	149.625	148	401.112	20.0278	150.926	0.132169	87.5	0	0	0	0	0	0	0	0	0	0	0	0	0	0	0	0	0	0	0	0	0	0	0	0	0	0	0	0	0	0	2	1	0	1	1	0	1	0	0	1	1	0	0	0	0	0	0	0	0	0	0	0	0	0	0																4.5		46.2	143	4.8	84.3	71	84		38	11	3.48	2.2582	1.01	4.85		8.4
0	1	64.18	0	0	0	0	1	0	0	0	0	0	0	2010-05-18	0	0	69	56	69	56	62.5	62.5	84.5	9.1924	62.8371	0.104	50	109	100	109	100	104.5	104.5	40.5	6.364	104.597	0.0430622	50	0	0	0	0	0	0	0	0	0	0	0	0	0	0	0	0	0	0	0	0	0	0	0	0	0	0	0	0	0	0	2	0	0	0	0	0	0	1	0	0	0	0	0	0	0	0	0	0	0	0	0	0	0	0	0	95.1								4.8	32.7		221		4.04		3.7			142	3.2		106
0	0	67.11	0	0	0	0	0	0	0	0	0	0	0	0	0	0	82	66	90	50	69.5577	67.5	119.742	10.9427	70.3968	0.155798	71.1538	157	121	160	106	134.731	132.5	204.789	14.3104	135.474	0.105189	76.9231	0	0	0	0	0	0	1	0	0	0	0	0	0	0	0	0	0	0	0	0	0	0	0	0	0	0	0	0	0	0	2	0	0	0	1	0	0	0	0	0	0	0	0	0	0	0	0	0	0	0	0	0	0	0	0
0	0	82.23	0	0	0	0	0	0	0	0	0	0	0	0	0	0	81	70	85	53	69.5814	70	59.2492	7.6973	69.996	0.10933	51.1628	139	126	159	109	137.767	139	184.564	13.5854	138.42	0.0974579	72.093	0	0	0	0	0	0	0	0	0	0	0	0	0	0	0	0	0	0	0	0	0	0	0	0	0	0	0	0	0	0	4	0	0	0	0	1	1	0	0	0	0	0	0	0	0	0	0	0	0	0	0	0	0	0	0	95.9								6	32.6		288		3.36	0.319	4.2		36	138	14.2	67	139	62	23	11	10					10.9
0	0	44.07	0	0	0	0	0	0	0	0	0	0	0	0	0	0	68	73	89	56	73.2069	72	54.6582	7.3931	73.5729	0.100115	65.5172	141	113	161	106	133.017	133	162.754	12.7575	133.617	0.0950783	74.1379	0	0	0	0	0	0	0	0	0	0	0	0	0	0	0	0	0	0	0	0	0	0	0	0	0	0	0	0	0	0	0	0	0	0	0	0	0	0	0	0	0	0	0	0	0	0	0	0	0	0	0	0	0	0	0	75.3								8.1	24		337		4.11		4.3		42	139	5.6	80	74		15
0	0	40.88	0	0	0	0	0	0	0	0	0	0	0	0	0	0	95	86	95	60	75.4643	75	57.369	7.5742	75.8299	0.0985599	67.8571	148	133	148	94	120.071	119	180.587	13.4383	120.794	0.109902	67.8571	0	0	0	0	0	0	0	0	0	0	0	0	0	0	0	0	0	0	0	0	0	0	0	0	0	0	0	0	0	0	0	0	0	0	1	0	1	0	0	0	0	0	0	0	0	0	0	0	0	0	0	0	0	0	0																3.4			135	4.6		73
0	0	40.56	0	0	0	0	0	0	0	0	0	0	0	0	0	0	80	91	92	74	84.2	85.5	41.9556	6.4773	84.4239	0.07298	60	132	155	155	113	136.3	135.5	184.9	13.5978	136.909	0.0946442	80	0	0	0	0	0	0	0	0	0	0	0	0	0	0	0	0	0	0	0	0	0	0	0	0	0	0	0	0	0	0	0	0	0	1	0	0	0	0	0	0	0	0	0	0	0	0	0	0	0	0	0	0	0	0	0
0	0	45.87	0	0	1	0	0	0	0	0	0	2005-01-31	0	0	0	0	59	53	80	53	63	59	100	10	63.6766	0.146956	57.1429	125	113	125	102	116.571	121	80.9524	8.9974	116.869	0.0714577	71.4286	0	0	0	0	0	0	0	0	0	0	0	0	0	0	0	0	0	0	0	0	0	0	0	0	0	0	0	0	0	0	0	0	0	0	0	0	0	0	0	0	0	0	0	0	0	0	0	0	0	0	0	0	0	0	0
0	0	63.08	0	0	0	0	0	0	0	0	0	0	0	0	0	0	79	68	102	60	78.9431	77	82.5131	9.0837	79.4598	0.114597	56.0976	116	126	163	102	134.789	135	207.496	14.4047	135.55	0.106434	78.0488	0	0	0	0	0	0	0	0	0	0	0	0	0	0	0	0	0	0	0	0	0	0	0	0	0	0	0	0	0	0	2	0	0	0	0	0	1	0	0	0	1	0	0	0	0	0	0	0	0	0	0	0	0	0	0																4.5	0.47	43	138	5.1	82	76	74	33	21	10
0	0	46.33	0	0	0	0	0	0	0	0	0	0	0	0	0	0	100	77	100	57	80.3276	81	64.6803	8.0424	80.7223	0.0992532	75.8621	130	131	161	102	129.69	130	140.218	11.8414	130.22	0.0905148	77.5862	0	0	0	0	0	0	1	0	0	0	0	0	0	0	0	0	0	0	0	0	0	0	0	0	0	0	0	0	0	0	0	0	0	0	0	0	0	0	0	0	0	0	0	0	0	0	0	0	0	0	0	0	0	0	0
0	0	45.75	0	0	0	0	0	0	0	0	0	0	0	0	0	0	69	81	97	68	79.8406	79	32.8419	5.7308	80.043	0.0712558	55.0725	111	132	164	105	132.058	132	156.967	12.5287	132.642	0.0941824	78.2609	0	0	0	0	0	0	0	0	0	0	0	0	0	0	0	0	0	0	0	0	0	0	0	0	0	0	0	0	0	0	0	0	0	0	0	0	0	0	0	0	1	0	0	1	0	0	0	0	0	0	0	0	0	0	0																3.8	0.31	43	136	3.4	79	78	60	17	13	7	0.61	3.6803	1.44	6		5.8
1	1	74.38	0	0	0	0	0	0	0	0	0	0	0	0	0	0	86	82	110	54	76.1646	74	105.934	10.2924	76.8481	0.134276	73.4177	137	135	176	98	128.937	127	255.624	15.9883	129.912	0.123213	83.5443	0	0	0	0	0	0	0	0	0	0	0	0	0	0	0	0	0	0	0	0	0	0	0	0	0	0	0	0	0	0	3	0	0	0	0	0	0	0	0	0	0	0	0	0	0	0	0	0	0	0	0	0	0	0	0																3.6			143	4		106
0	0	38.06	0	0	0	0	0	0	0	0	0	0	0	0	0	0	73	73	73	73	73	73			73	0		109	109	109	109	109	109			109	0		0	0	0	0	0	0	0	0	0	0	0	0	0	0	0	0	0	0	0	0	0	0	0	0	0	0	0	0	0	0	0	0	0	0	0	0	0	0	0	0	0	0	0	0	0	0	0	0	0	0	0	0	0	0	0
0	0	58.57	0	0	0	0	0	0	0	0	0	0	0	0	0	0	77	75	90	53	72.3611	73.5	73.6659	8.5829	72.8543	0.116953	55.5556	124	135	143	104	125.861	124	80.8659	8.9925	126.173	0.0704488	44.4444	0	0	0	0	0	0	0	0	0	0	0	0	0	0	0	0	0	0	0	0	0	0	0	0	0	0	0	0	0	0	1	0	0	0	0	0	0	0	0	0	0	0	0	0	0	0	0	0	0	0	0	0	0	0	0
1	0	67.02	1	0	0	0	0	0	0	2019-04-16	0	0	0	0	0	0	66	63	77	56	64.6667	65	31.6667	5.6273	64.8948	0.0840696	40	112	118	185	112	133.733	127	341.352	18.4757	134.919	0.133469	73.3333	0	0	0	0	0	0	0	0	0	0	0	0	0	0	0	0	0	0	0	0	0	0	0	0	0	0	0	0	0	0	2	0	0	0	0	0	0	0	0	0	0	0	0	0	0	0	0	0	0	0	0	0	0	0	0
0	0	36.93	0	0	0	0	0	0	0	0	0	0	0	0	0	0	73	73	95	70	82.8864	83.5	40.3356	6.351	83.1238	0.0757477	52.2727	109	124	157	109	130.182	129	101.501	10.0748	130.562	0.0765055	65.9091	0	0	0	0	0	0	0	0	0	0	0	0	0	0	0	0	0	0	0	0	0	0	0	0	0	0	0	0	0	0	0	0	0	0	0	0	0	0	0	1	0	0	0	0	0	0	0	0	0	0	0	0	0	0	0																4.3		43	139	3.8	72	53										5.9	6.3
0	1	60.45	0	0	0	0	0	0	0	0	0	0	0	0	0	0	56	61	65	48	57.3333	58	26.6061	5.1581	57.5456	0.0861368	75	113	123	124	95	113.167	113.5	70.3333	8.3865	113.451	0.0709525	66.6667	0	0	0	0	0	0	0	0	0	0	0	0	0	0	0	0	0	0	0	0	0	0	0	0	0	0	0	0	0	0	2	0	0	0	0	0	0	0	1	0	0	0	0	0	0	0	0	0	0	0	0	0	0	0	0
0	0	41.63	0	0	0	0	0	0	0	0	0	0	0	0	0	0	90	62	90	56	70.4444	72	100.528	10.0264	71.0759	0.13419	55.5556	130	105	143	105	126.556	129	142.278	11.928	127.054	0.088861	55.5556	0	0	0	0	0	0	0	0	0	0	0	0	0	0	0	0	0	0	0	0	0	0	0	0	0	0	0	0	0	0	0	0	0	0	0	0	0	1	0	0	0	0	0	0	0	0	0	0	0	0	0	0	0	0	0	85.1	0	0.2	2.6			0.9	5.6	14.6	28.5		242		4.92		4.2		44	139	6.2	79	76	65	16	13	7	1.2215			4.1027	14	5.3	5.7
0	0	56.18	0	0	0	0	0	0	0	0	0	0	0	0	0	0	66	61	84	50	61.7778	62	30.7421	5.5446	62.0215	0.0889152	46.2963	159	139	169	105	132.537	131	173.763	13.1819	133.179	0.0985331	74.0741	0	0	0	0	0	0	0	0	0	0	0	0	0	0	0	0	0	0	0	0	0	0	0	0	0	0	0	0	0	0	1	0	0	0	0	0	0	0	0	0	0	0	0	0	0	0	0	0	0	0	0	0	0	0	0
1	1	75.46	0	0	0	0	0	0	0	0	0	0	0	0	0	0	90	51	90	51	66.7344	64	89.341	9.452	67.3901	0.140526	39.0625	150	128	165	109	136.172	135	137.922	11.744	136.669	0.0855678	67.1875	0	0	0	0	0	1	0	0	0	0	0	0	0	0	0	0	0	0	0	0	0	0	0	0	0	0	0	0	0	0	3	0	0	1	1	0	0	0	0	0	0	0	0	0	0	0	0	0	0	0	0	0	0	0	0
0	0	47.84	0	0	1	0	0	0	0	0	0	2012-06-01	0	0	0	0	95	89	95	68	79	78	44.7059	6.6862	79.2668	0.0822514	72.2222	147	156	156	116	134.556	135.5	96.3791	9.8173	134.893	0.0709052	66.6667	0	0	0	0	0	0	0	0	0	0	0	0	0	0	0	0	0	0	0	0	0	0	0	0	0	0	0	0	0	0	0	0	0	0	1	0	0	0	0	0	0	0	0	0	0	0	0	0	0	0	0	0	0	0	0																																4.5
0	0	59.24	0	0	0	0	0	0	0	0	0	0	0	0	0	0	76	65	90	56	75.4105	76	51.7127	7.1912	75.749	0.0948568	50.5263	115	139	179	101	137.842	136	213.815	14.6224	138.607	0.105521	81.0526	0	0	0	0	0	0	0	0	0	0	0	0	0	0	0	0	0	0	0	0	0	0	0	0	0	0	0	0	0	0	1	0	0	0	0	0	1	0	0	0	0	0	0	0	0	0	0	0	0	0	0	0	0	0	0																4.1			142	4.6		76
1	0	78.86	0	1	0	0	0	1	0	0	2004-06-25	0	0	0	2004-06-25	0	50	50	50	50	50	50			50	0		110	110	110	110	110	110			110	0		0	0	0	0	0	0	0	0	1	0	0	0	0	0	0	0	0	0	0	0	0	0	0	0	0	0	0	0	0	0	4	0	0	0	0	0	0	0	0	0	0	0	0	0	0	0	0	0	0	0	0	0	0	0	0	97.4								8.2	32.4		325		3.07		4.1		29	133	5.7	67	76	79		4	7					10
0	0	45.61	0	0	0	0	0	0	0	0	0	0	0	0	0	0	81	72	100	46	70.2698	70	92.4905	9.6172	70.9145	0.13577	60.3175	141	127	193	88	132.762	132	326.604	18.0722	133.967	0.13504	79.3651	0	0	0	0	0	0	0	0	0	0	0	0	0	0	0	0	0	0	0	0	0	0	0	0	0	0	0	0	0	0	0	0	0	0	0	0	0	0	0	0	0	0	0	0	0	0	0	0	0	0	0	0	0	0	0	88.6								10.1	30.6		311		4.43			0.487	40.2	139	5.7	87.6	71	56		26	12							6
0	0	64	0	0	0	0	0	0	0	0	0	0	0	0	0	0	56	58	95	47	61.16	61	46.4637	6.8164	61.5311	0.110332	54	119	134	155	114	137.34	136	84.5963	9.1976	137.642	0.0662967	68	0	0	0	0	0	0	0	0	0	0	0	0	0	0	0	0	0	0	0	0	0	0	0	0	0	0	0	0	0	0	2	0	0	0	0	0	0	0	0	0	0	0	0	0	0	0	0	0	0	0	0	0	0	0	0
0	0	49.32	1	0	0	0	0	0	0	2008-06-06	0	0	0	0	0	0	92	79	101	65	83.8	78.5	148.178	12.1728	84.592	0.137806	30	186	137	186	97	136.5	135	633.389	25.1672	138.572	0.174914	70	0	0	0	0	0	0	0	0	0	0	0	0	0	0	0	0	0	0	0	0	0	0	0	0	0	0	0	0	0	0	0	0	0	0	1	0	0	0	0	0	0	0	0	0	0	0	0	0	0	0	0	0	0	0	0	66.9								13.5	21.3		297		4.92	0.329	4.17		40.81	137.85	6.74	66.81	80	38	19	15	19.92					10.5	5.1
0	1	32.31	0	0	0	0	0	0	0	0	0	0	0	0	0	0	72	82	82	72	78.8333	80.5	14.1667	3.7639	78.9082	0.0435846	16.6667	113	127	133	113	123.5	125	55.1	7.4229	123.686	0.0548679	50	0	0	0	0	0	0	0	0	0	0	0	0	0	0	0	0	0	0	0	0	0	0	0	0	0	0	0	0	0	0	0	0	0	0	0	0	0	0	0	0	0	0	0	0	0	0	0	0	0	0	0	0	0	0	0
0	0	61.44	0	0	0	0	0	0	0	0	0	0	0	0	0	0	74	66	74	66	70	70	32	5.6569	70.1142	0.0571429	50	127	142	142	127	134.5	134.5	112.5	10.6066	134.709	0.0557621	50	0	0	0	0	0	0	0	0	0	0	0	0	0	0	0	0	0	0	0	0	0	0	0	0	0	0	0	0	0	0	2	0	0	0	0	0	1	0	0	0	0	0	0	0	0	0	0	0	0	0	0	0	0	0	0
0	0	31	0	0	0	0	0	0	0	0	0	0	0	0	0	0	65	51	76	42	57.8378	58	48.973	6.9981	58.2483	0.119348	51.3514	114	96	121	92	104.892	104	70.0435	8.3692	105.216	0.0787032	59.4595	0	0	0	0	0	0	0	0	0	0	0	0	0	0	0	0	0	0	0	0	0	0	0	0	0	0	0	0	0	0	0	0	0	0	0	0	0	0	0	0	0	0	0	0	0	0	0	0	0	0	0	0	0	0	0																4.3		37.5	140	3.6	73.7	63	62		39	8	2.47	4.0273	1.24	6.39		5.2
0	0	47.67	0	0	0	0	0	0	0	0	0	0	0	0	0	0	95	74	95	57	74.2063	74	47.3277	6.8795	74.5195	0.0919692	41.2698	144	136	161	101	131.841	131	210.426	14.5061	132.624	0.10915	57.1429	0	0	0	0	0	1	0	0	0	0	0	0	0	0	0	0	0	0	0	0	0	0	0	0	0	0	0	0	0	0	0	0	0	1	0	0	1	0	0	0	0	0	0	0	0	0	0	0	0	0	0	0	0	0	0	78.3		0.1	1.7	0.1		0.5	4.9	7.7	25.9		237		3.92		4			138	3.4		65									10.1
0	0	31.74	0	0	0	0	0	0	0	0	0	0	0	0	0	0	83	84	117	75	92.4167	88	200.265	14.1515	93.4046	0.146608	58.3333	155	120	196	120	156.75	154.5	497.841	22.3123	158.199	0.136284	66.6667	0	0	0	0	0	1	0	0	0	0	0	0	0	0	0	0	0	0	0	0	0	0	0	0	0	0	0	0	0	0	0	1	0	1	1	0	0	0	1	0	0	0	0	0	0	0	0	0	0	0	0	0	0	0	0																4.2		41	143	5.1	72	65
0	0	48.66	0	0	0	0	0	0	0	0	0	0	0	0	0	0	70	70	70	70	70	70	0	0	70	0	0	100	110	110	100	105	105	50	7.0711	105.119	0.047619	50	0	0	0	0	0	0	1	0	0	0	0	0	0	0	0	0	0	0	0	0	0	0	0	0	0	0	0	0	0	0	0	0	0	0	1	0	0	0	0	0	0	0	0	0	0	0	0	0	0	0	0	0	0	0	0
0	0	50.48	0	0	0	0	0	0	0	0	0	0	0	0	0	0	80	69	80	61	70.8	71	47.2	6.8702	71.0662	0.0867926	60	120	107	120	95	109.8	110	95.7	9.7826	110.148	0.079689	80	0	0	0	0	0	0	0	0	0	0	0	0	0	0	0	0	0	0	0	0	0	0	0	0	0	0	0	0	0	0	1	0	0	0	0	0	0	0	0	0	0	0	0	0	0	0	0	0	0	0	0	0	0	0	0
0	1	55.93	0	0	0	0	0	0	0	0	0	0	0	0	0	0	72	71	88	65	75.0548	75	20.997	4.5822	75.1926	0.0606324	45.2055	111	127	150	108	124	123	75.9722	8.7162	124.302	0.0698089	73.9726	0	0	0	0	0	0	0	0	0	0	0	0	0	0	0	0	0	0	0	0	0	0	0	0	0	0	0	0	0	0	1	0	0	0	1	0	0	0	0	0	1	0	0	0	0	0	0	0	0	0	0	0	0	0	0																4.4		42	144	4.3	73	100	78	28	42	19	1.41	4.0535	0.9	5.6		5.4
0	0	49.98	0	0	0	0	0	0	0	0	0	0	0	0	0	0	70	69	81	57	71.5556	71	34.9308	5.9102	71.7947	0.081828	46.2963	104	116	140	90	114.13	112.5	114.379	10.6948	114.62	0.0928359	68.5185	0	0	0	0	0	0	0	0	0	0	0	0	0	0	0	0	0	0	0	0	0	0	0	0	0	0	0	0	0	0	0	0	0	0	0	0	0	0	0	1	0	0	0	0	0	0	0	0	0	0	0	0	0	0	0
0	0	59.68	0	1	0	0	0	0	0	0	2015-04-29	0	0	0	0	0	70	66	89	46	66.2254	66	81.8342	9.0462	66.8317	0.135632	64.7887	140	115	154	104	131.549	130	110.594	10.5164	131.963	0.0793774	73.2394	0	0	0	0	0	0	1	0	0	0	0	0	0	0	0	0	0	0	0	0	0	0	0	0	0	0	0	0	0	0	1	0	0	0	0	0	0	0	0	1	0	0	0	0	0	0	0	1	0	0	0	0	0	0	0	88.7								11.5	30.7		260		3.57	0.383	4.17		42.87	139.12	5.66	75.04	74									11
1	0	59.44	0	0	1	0	0	0	0	0	0	2002-05-06	0	0	0	0	82	82	82	82	82	82			82	0		135	135	135	135	135	135			135	0		0	0	0	0	0	0	0	0	0	0	0	0	0	0	0	0	0	0	0	0	0	0	0	0	0	0	0	0	0	0	1	0	0	0	1	0	1	0	0	0	0	0	0	0	0	0	0	0	0	0	0	0	0	0	0	97.3	0	0	1.7			0.3	2.7	4.7	34.2		392		3.55		4.5		46	140	6.8	72	73	57	29	25	9.1					11.8
0	0	66.52	0	0	0	0	0	0	0	0	0	0	0	0	0	0	79	59	87	59	77.1667	76	59.9697	7.744	77.522	0.096082	41.6667	152	149	187	149	163.833	158	203.242	14.2563	164.401	0.0833126	83.3333	0	0	0	0	0	0	0	0	0	0	0	0	0	0	0	0	0	0	0	0	0	0	0	0	0	0	0	0	0	0	2	1	0	1	0	0	1	0	0	1	0	0	0	0	0	0	0	0	0	0	0	0	0	0	0																4.8			138	7.5		96
0	0	45.72	0	0	0	0	0	0	0	0	0	0	0	0	0	0	67	73	102	67	80.9474	80	62.0526	7.8773	81.3097	0.0947189	52.6316	124	124	182	124	137.421	133	199.368	14.1198	138.107	0.100008	68.4211	0	0	0	0	0	0	0	0	0	0	0	0	0	0	0	0	0	0	0	0	0	0	0	0	0	0	0	0	0	0	0	0	0	0	0	0	0	0	0	0	0	0	0	0	0	0	0	0	0	0	0	0	0	0	0	88	0	0.1	1.9			0.3	3.2	4.52	29.7		209		4.66		3.43		47.2	138	5.8	80.6	51	66		27	9					13.7		7.3
1	1	67.49	0	0	0	0	0	0	0	0	0	0	0	0	0	0	90	80	95	68	80.6522	81	45.6986	6.7601	80.9288	0.0829015	67.3913	134	139	165	109	138.5	137.5	170.656	13.0635	139.101	0.0932906	78.2609	0	0	0	0	0	0	0	0	0	0	0	0	0	0	0	0	0	0	0	0	0	0	0	0	0	0	0	0	0	0	2	0	0	0	0	0	0	0	0	0	0	0	0	0	0	0	0	0	0	0	0	0	0	0	0	83.5								8	27.3		185		4.57	0.416	4		38	139	9.1	66	110	69		24	7					12.5	5.3
0	0	77.94	0	0	0	0	0	0	0	0	0	0	0	0	0	0	70	64	85	58	68.7027	68	43.6036	6.6033	69.0108	0.0948064	62.1622	120	134	182	117	136.919	135	164.021	12.8071	137.5	0.0922649	78.3784	0	0	0	0	0	0	0	0	0	0	0	0	0	0	0	0	0	0	0	0	0	0	0	0	0	0	0	0	0	0	3	0	0	0	0	0	0	0	0	0	0	0	0	0	0	0	0	0	0	0	0	0	0	0	0
0	0	45.26	0	0	0	0	0	0	0	0	0	0	0	0	0	0	78	71	95	55	79.6889	80	56.4639	7.5142	80.0385	0.0937695	46.6667	120	142	167	110	135.978	136	120.179	10.9626	136.414	0.0801716	74.4444	0	0	0	0	0	0	0	0	0	0	0	0	0	0	0	0	0	0	0	0	0	0	0	0	0	0	0	0	0	0	0	0	0	0	0	0	1	0	0	0	0	0	0	0	0	0	0	0	0	0	0	0	0	0	0																4.4			143	4.3		64					0.78	2.5455	1.6	4.5		4.9	4.9
1	0	62.81	0	0	0	0	0	0	0	0	0	0	0	0	0	0	89	89	104	47	68.0652	66.5	130.818	11.4376	68.9989	0.166202	60.8696	136	150	160	100	128.5	125.5	236.389	15.3749	129.397	0.118342	71.7391	0	0	0	0	0	0	0	0	0	0	0	0	0	0	0	0	0	0	0	0	0	0	0	0	0	0	0	0	0	0	2	0	0	0	0	0	0	0	0	0	0	0	0	0	0	0	0	0	0	0	0	0	0	0	0																4.2			138	8.5		75
0	0	43.05	0	0	0	0	0	0	0	0	0	0	0	0	0	0	100	58	100	43	60.2308	58	82.0553	9.0584	60.8978	0.149234	58.4615	140	113	149	90	126.169	126	117.643	10.8463	126.627	0.0853026	69.2308	0	0	0	0	0	0	0	0	0	0	0	0	0	0	0	0	0	0	0	0	0	0	0	0	0	0	0	0	0	0	0	0	0	0	0	0	0	0	0	1	0	0	0	0	0	0	0	1	0	0	0	0	0	0	0																3.9			137	4.1		47										11.2
0	0	53.64	0	0	0	0	0	0	0	0	0	0	0	0	0	0	89	78	97	54	79.575	78	75.2095	8.6723	80.0403	0.1083	67.5	152	148	190	115	142.875	142	189.807	13.777	143.529	0.0958227	77.5	0	0	0	0	0	0	0	0	0	0	0	0	0	0	0	0	0	0	0	0	0	0	0	0	0	0	0	0	0	0	1	0	0	0	1	0	0	0	0	0	0	0	0	0	0	0	0	0	0	0	0	0	0	0	0	81.6			2.4			0.2		6.6	27.4		183		4.82	0.393	3.3			137	4		90	98	21	26						13.2
1	0	66.76	0	0	0	0	0	0	0	0	0	0	0	0	0	0	80	70	100	60	77.2222	78	109.124	10.4463	77.8867	0.131464	77.7778	140	130	166	110	131.833	130	202.029	14.2137	132.555	0.104778	66.6667	0	0	0	0	0	0	0	0	0	0	0	0	0	0	0	0	0	0	0	0	0	0	0	0	0	0	0	0	0	0	2	0	0	1	0	0	0	0	0	1	0	0	0	0	0	0	0	1	0	0	0	0	0	0	0	88.2								13.4	29.9		290		2.97		5.2		41	134	12.1	65	128	61		20	6					8.9		4.7
0	0	28.81	0	0	0	0	0	0	0	0	0	0	0	0	0	0	78	77	107	52	80.7679	83	167.672	12.9488	81.781	0.158884	82.1429	110	126	168	91	128.071	128.5	282.177	16.7981	129.149	0.129986	75	0	0	0	0	0	0	0	0	0	0	0	0	0	0	0	0	0	0	0	0	0	0	0	0	0	0	0	0	0	0	0	0	0	1	0	0	0	0	1	0	0	0	0	0	0	0	0	0	0	0	0	0	0	0	0	92								9.9	30.9		333		4.18		4.4		45	140	3.9	77	68
1	1	63.77	0	0	0	0	0	0	0	0	0	0	0	0	0	0	83	77	90	57	72.9846	72	60.8904	7.8032	73.3942	0.10609	66.1538	159	146	167	106	133.369	133	163.205	12.7752	133.97	0.0950484	76.9231	0	0	0	0	0	0	0	0	0	0	0	0	0	0	0	0	0	0	0	0	0	0	0	0	0	0	0	0	0	0	2	0	0	0	0	0	0	0	0	1	0	1	0	0	0	0	0	1	0	0	0	0	0	0	0
0	0	36.49	0	0	0	0	0	0	0	0	0	0	0	0	0	0	65	65	65	65	65	65			65	0		95	95	95	95	95	95			95	0		0	0	0	0	0	0	0	0	0	0	0	0	0	0	0	0	0	0	0	0	0	0	0	0	0	0	0	0	0	0	0	0	0	0	0	0	0	0	0	0	0	0	0	0	0	0	0	0	0	0	0	0	0	0	0
0	1	46.72	0	0	0	0	0	0	0	0	0	0	0	0	0	0	65	87	88	50	74.6	73	99.1143	9.9556	75.2175	0.128928	40	109	137	150	100	117.533	112	228.124	15.1038	118.436	0.124149	66.6667	0	0	0	0	0	0	0	0	0	0	0	0	0	0	0	0	0	0	0	0	0	0	0	0	0	0	0	0	0	0	0	0	0	0	0	0	0	0	0	0	0	0	0	0	0	0	0	0	0	0	0	0	0	0	0
0	1	28.36	0	0	0	0	0	0	0	0	0	0	0	0	0	0	79	88	95	72	80.6667	79.5	39.697	6.3006	80.8919	0.0747808	66.6667	126	133	149	122	130.25	126	84.2045	9.1763	130.546	0.0674521	75	0	0	0	0	0	0	0	0	0	0	0	0	0	0	0	0	0	0	0	0	0	0	0	0	0	0	0	0	0	0	0	0	0	0	0	0	0	0	0	0	0	0	0	0	0	0	0	0	0	0	0	0	0	0	0	101.8								7.7	35.3		272		4.72		4.1		47	145	5.7	78	109	146		34	9					16.7
0	0	41.15	0	0	0	0	0	0	0	0	0	0	0	0	0	0	65	63	65	63	64	64	2	1.4142	64.0078	0.015625	0	112	96	112	96	104	104	128	11.3137	104.307	0.0769231	50	0	0	0	0	0	0	0	0	0	0	0	0	0	0	0	0	0	0	0	0	0	0	0	0	0	0	0	0	0	0	0	0	0	0	0	0	0	0	0	0	0	0	0	0	0	0	0	0	0	0	0	0	0	0	0
1	0	66.95	0	0	0	0	0	0	0	0	0	0	0	0	0	0	77	67	82	57	70.9333	72	51.6381	7.186	71.2722	0.0978708	66.6667	128	153	153	119	136.333	136	100.381	10.019	136.677	0.0709973	73.3333	0	0	0	0	0	0	0	0	0	0	0	0	0	0	0	0	0	0	0	0	0	0	0	0	0	0	0	0	0	0	2	0	0	0	0	0	1	0	0	1	0	0	0	0	0	0	0	0	0	0	0	0	0	0	0																3.8			134	4		93
0	0	38.74	0	0	0	0	0	0	0	0	0	0	0	0	0	0	89	74	108	64	88.4468	89	73.9482	8.5993	88.855	0.0961859	63.8298	138	115	193	97	136.298	135	220.431	14.8469	137.087	0.107765	72.3404	0	0	0	0	0	0	0	0	0	0	0	0	0	0	0	0	0	0	0	0	0	0	0	0	0	0	0	0	0	0	0	0	0	0	0	0	0	0	0	0	0	0	0	0	0	0	0	0	0	0	0	0	0	0	0	72.5								6.67	22.5		315		3.54		4.45		46	140	3.8	82	64
0	0	45.26	0	0	0	0	0	0	0	0	0	0	0	0	0	0	104	57	104	57	77.8452	77.5	83.4336	9.1342	78.373	0.116637	54.7619	154	119	158	107	131.643	132	118.184	10.8713	132.086	0.0820884	67.8571	0	0	0	0	0	0	0	0	0	0	0	0	0	0	0	0	0	0	0	0	0	0	0	0	0	0	0	0	0	0	0	0	0	0	0	0	1	0	0	0	0	0	0	0	0	0	0	0	0	0	0	0	0	0	0																4.7			140	7.1		94										5.2
0	1	27.87	0	0	0	0	0	0	0	0	0	0	0	0	0	0	68	68	68	68	68	68			68	0		123	123	123	123	123	123			123	0		0	0	0	0	0	0	0	0	0	0	0	0	0	0	0	0	0	0	0	0	0	0	0	0	0	0	0	0	0	0	0	0	0	0	0	0	0	0	0	0	0	0	0	0	0	0	0	0	0	0	0	0	0	0	0
0	1	25.91	0	0	0	0	0	0	0	0	0	0	0	0	0	0	88	88	88	88	88	88			88	0		139	139	139	139	139	139			139	0		0	0	0	0	0	0	0	0	0	0	0	0	0	0	0	0	0	0	0	0	0	0	0	0	0	0	0	0	0	0	0	0	0	0	0	0	0	0	0	0	0	0	0	0	0	0	0	0	0	0	0	0	0	0	0
0	1	30.53	0	0	0	0	0	0	0	0	0	0	0	0	0	0	61	59	61	59	60	60	2	1.4142	60.0083	0.0166667	0	99	108	108	99	103.5	103.5	40.5	6.364	103.598	0.0434783	50	0	0	0	0	0	0	0	0	0	0	0	0	0	0	0	0	0	0	0	0	0	0	0	0	0	0	0	0	0	0	0	0	0	0	0	0	0	0	0	0	0	0	0	0	0	0	0	0	0	0	0	0	0	0	0
1	1	72.87	0	0	0	0	0	0	0	0	0	0	0	0	0	0	54	54	86	54	66.4286	65	129.619	11.385	67.2596	0.158674	71.4286	107	97	142	97	122.286	123	250.238	15.8189	123.16	0.119764	85.7143	0	0	0	0	0	0	0	0	0	0	0	0	0	0	0	0	0	0	0	0	0	0	0	0	0	0	0	0	0	0	3	0	0	0	0	1	0	0	0	1	0	0	0	0	0	0	0	0	0	0	0	0	0	0	0	103	0	0	1.7			0.3	2.8	6.15	35		236		3.28		4.7		40	141	9.6	70	110	82		13	11.6					11.6	5.3
0	0	44.29	0	0	1	0	0	0	0	0	0	2019-04-10	0	0	0	0	83	64	89	60	72.819	72	38.0342	6.1672	73.0773	0.0842877	44.7619	132	132	154	90	125.848	127	93.5342	9.6713	126.215	0.0764825	63.8095	0	0	0	0	0	0	0	0	0	0	0	0	0	0	0	0	0	0	0	0	0	0	0	0	0	0	0	0	0	0	0	0	0	0	0	0	0	0	0	0	1	0	0	0	0	0	0	0	0	0	0	0	0	0	0	87.9	0	0.3	4.3			0.6	4.2	9.4	30.2		390		4.49	0.395	4.52		43.84	138.25	2.49	73.31	73	65	19	4	5.21					13.6	6.7
0	0	43.19	0	0	0	0	0	0	0	0	0	0	0	0	0	0	71	43	85	43	65.2308	70	183.192	13.5349	66.5143	0.199352	76.9231	126	101	154	101	121.308	119	205.064	14.3201	122.085	0.113416	84.6154	0	0	0	0	0	0	0	0	0	0	0	0	0	0	0	0	0	0	0	0	0	0	0	0	0	0	0	0	0	0	0	0	0	0	0	0	0	0	0	0	0	0	0	0	0	0	0	0	0	0	0	0	0	0	0
0	0	47.85	0	0	0	0	0	0	0	0	0	0	0	0	0	0	49	67	75	40	60.8438	60.5	43.1498	6.5689	61.1918	0.107116	53.125	102	134	151	102	121.75	121	132.064	11.4919	122.283	0.0936489	67.1875	0	0	0	0	0	0	0	0	0	0	0	0	0	0	0	0	0	0	0	0	0	0	0	0	0	0	0	0	0	0	0	0	0	0	0	0	0	0	0	0	0	0	0	0	0	0	0	0	0	0	0	0	0	0	0	73.6	0.1	0.3	1.9			0.4	4.6	6.7	23.5		385		4.3																	10.1		5.25
0	1	25.37	0	0	0	0	0	0	0	0	0	0	0	0	0	0	62	59	68	59	62.6	62	11.3	3.3615	62.6722	0.0480297	40	110	103	116	103	110.2	110	29.7	5.4498	110.308	0.0442325	40	0	0	0	0	0	0	0	0	0	0	0	0	0	0	0	0	0	0	0	0	0	0	0	0	0	0	0	0	0	0	0	0	0	0	0	0	0	0	0	0	0	0	0	0	0	0	0	0	0	0	0	0	0	0	0
0	0	48.62	0	0	0	0	0	0	0	0	0	0	0	0	0	0	90	53	108	48	64.4595	62	203.089	14.2509	65.9744	0.218075	64.8649	142	128	201	113	142.189	142	290.769	17.0519	143.181	0.118293	75.6757	0	0	0	0	0	0	0	0	0	0	0	0	0	0	0	0	0	0	0	0	0	0	0	0	0	0	0	0	0	0	0	0	0	0	0	0	0	0	0	0	0	0	0	0	0	0	0	0	0	0	0	0	0	0	0	86.8								8.8	30.5		320		4.78	0.415	3.9		43	139	5.3	76	61		21
0	0	59.55	0	0	0	0	0	0	0	0	0	0	0	0	0	0	78	58	81	56	68.56	68	55.7567	7.467	68.9493	0.106712	60	151	102	185	102	140.04	138	243.707	15.6111	140.873	0.109224	72	0	0	0	0	0	0	0	0	0	0	0	0	0	0	0	0	0	0	0	0	0	0	0	0	0	0	0	0	0	0	1	0	0	0	0	0	0	0	0	0	0	0	0	0	0	0	0	0	0	0	0	0	0	0	0
0	0	78.47	0	0	0	0	0	0	0	0	0	0	0	0	0	0	71	71	71	71	71	71			71	0		133	133	133	133	133	133			133	0		0	0	0	0	0	0	0	0	0	0	0	0	0	0	0	0	0	0	0	0	0	0	0	0	0	0	0	0	0	0	3	0	0	0	0	0	0	0	0	0	0	0	0	0	0	0	0	0	0	0	0	0	0	0	0
0	0	63.78	0	0	0	0	0	0	0	0	0	0	0	0	0	0	61	65	86	44	63.5	64	104.254	10.2105	64.3026	0.159493	72.5806	154	146	219	108	162.516	158	643.27	25.3628	164.452	0.154799	83.871	1	0	0	0	0	0	0	0	0	0	0	1	0	0	0	0	0	0	0	1	0	0	0	1	0	0	0	0	0	0	3	1	0	0	0	0	0	0	0	1	1	0	0	1	0	0	0	0	0	0	0	0	0	0	0
0	0	45.76	0	0	0	0	0	0	0	0	0	0	0	0	0	0	69	70	91	52	68.1852	66	86.3875	9.2945	68.7925	0.133764	55.5556	118	124	160	103	121	118	205.615	14.3393	121.815	0.116291	70.3704	0	0	0	0	0	0	0	0	0	0	0	0	0	0	0	0	0	0	0	0	0	0	0	0	0	0	0	0	0	0	0	0	0	0	0	0	0	0	0	0	0	0	0	0	0	0	0	0	0	0	0	0	0	0	0																3.65	0.322	41	139	3.9	71	70
0	0	44.95	0	0	0	0	0	0	0	0	0	0	0	0	0	0	89	61	108	56	78.5833	79	135.45	11.6383	79.4168	0.14603	83.3333	147	91	200	91	131.611	129.5	673.387	25.9497	134.075	0.194412	86.1111	0	0	0	0	0	0	0	0	0	0	0	0	0	0	0	0	0	0	0	0	0	0	0	0	0	0	0	0	0	0	0	0	0	1	0	0	0	0	0	0	0	0	0	0	0	0	0	0	0	0	0	0	0	0	0
0	0	46.32	0	0	0	0	0	0	0	0	0	0	0	0	0	0	80	89	97	57	75.7857	75.5	71.852	8.4766	76.2516	0.111047	70	130	149	164	100	130.543	130	210.252	14.5001	131.334	0.110279	61.4286	0	0	0	0	0	0	0	0	0	0	0	0	0	0	0	0	0	0	0	0	0	0	0	0	0	0	0	0	0	0	0	0	0	1	0	0	0	0	0	0	0	0	0	0	0	0	0	0	0	0	0	0	0	0	0	92.3								5.89	30.8		186		4.71		3.33		42	141.93	4.73	73.49	70									14.5
0	1	50.15	0	0	0	0	0	0	0	0	0	0	0	0	0	0	80	84	95	70	83.7949	84	31.9042	5.6484	83.9802	0.0665374	61.5385	130	128	160	107	140.923	140	139.547	11.813	141.405	0.0827441	76.9231	0	0	0	0	0	0	0	0	0	0	0	0	0	0	0	0	0	0	0	0	0	0	0	0	0	0	0	0	0	0	1	0	0	0	0	0	0	0	0	1	0	0	0	0	0	0	0	0	0	0	0	0	0	0	0
0	0	41.17	0	0	0	0	0	0	0	0	0	0	0	0	0	0	58	58	58	58	58	58			58	0		101	101	101	101	101	101			101	0		0	0	0	0	0	0	0	0	0	0	0	0	0	0	0	0	0	0	0	0	0	0	0	0	0	0	0	0	0	0	0	0	0	0	0	0	0	0	0	0	0	0	0	0	0	0	0	0	0	0	0	0	0	0	0
0	0	50.16	0	0	0	0	0	0	0	0	0	0	0	0	0	0	94	94	94	94	94	94			94	0		165	165	165	165	165	165			165	0		0	0	0	0	0	0	0	0	0	0	0	0	0	0	0	0	0	0	0	0	0	0	0	0	0	0	0	0	0	0	1	1	0	1	0	0	0	0	0	1	0	0	0	0	0	0	0	1	0	0	0	0	0	0	0																4.9	0.34	47	140	6.8	79	79		18
0	0	48.5	0	0	0	0	0	0	0	0	0	0	0	0	0	0	82	75	103	57	79.8866	80	82.2058	9.0667	80.3942	0.112909	57.732	127	155	197	102	137.289	136	364.874	19.1017	138.598	0.138416	73.1959	0	0	0	0	0	0	0	0	0	0	0	0	0	0	0	0	0	0	0	0	0	0	0	0	0	0	0	0	0	0	0	0	0	0	1	0	1	0	0	0	0	0	0	0	0	0	0	0	0	0	0	0	0	0	0																3.3			142	4.4		73
0	0	43.89	0	0	0	0	0	0	0	0	0	0	0	0	0	0	62	56	67	56	60.25	61	14.5	3.8079	60.3552	0.0591195	50	107	106	117	105	110.625	110.5	20.2679	4.502	110.705	0.0380675	50	0	0	0	0	0	0	0	0	0	0	0	0	0	0	0	0	0	0	0	0	0	0	0	0	0	0	0	0	0	0	0	0	0	0	0	0	0	0	0	0	0	0	0	0	0	0	0	0	0	0	0	0	0	0	0	72.6		0.2	1.4	0.1		0.2	3.2	3.7	24		208		3.63																	8.7	4.7
0	0	61.94	0	0	0	0	0	0	0	0	0	0	0	0	0	0	73	65	90	55	73.5851	74.5	58.2239	7.6305	73.9755	0.103143	61.7021	164	115	164	102	130.011	130	169.537	13.0207	130.654	0.0996166	61.7021	0	0	0	0	0	0	0	0	0	0	0	0	0	0	0	0	0	0	0	0	0	0	0	0	0	0	0	0	0	0	2	1	0	0	0	1	0	1	0	0	0	0	0	0	0	0	0	0	0	0	0	0	0	0	0
0	0	26.57	0	0	0	0	0	0	0	0	0	0	0	0	0	0	56	68	68	56	63.3333	66	41.3333	6.4291	63.5505	0.0828843	33.3333	91	111	111	91	98.3333	93	121.333	11.0151	98.7438	0.0914626	33.3333	0	0	0	0	0	0	0	0	0	0	0	0	0	0	0	0	0	0	0	0	0	0	0	0	0	0	0	0	0	0	0	0	0	0	0	0	0	0	0	0	0	0	0	0	0	0	0	0	0	0	0	0	0	0	0	82.7	0	0.1	2.7			0.6	2.3	5.7	27.2		243		4.92																	13.4
0	1	22.73	0	0	0	0	0	0	0	0	0	0	0	0	0	0	79	79	79	79	79	79			79	0		131	131	131	131	131	131			131	0		0	0	0	0	0	0	0	0	0	0	0	0	0	0	0	0	0	0	0	0	0	0	0	0	0	0	0	0	0	0	0	0	0	0	0	0	0	0	0	0	0	0	0	0	0	0	0	0	0	0	0	0	0	0	0
0	0	35.88	0	0	0	0	0	0	0	0	0	0	0	0	0	0	64	65	75	61	67.2727	66	19.2182	4.3839	67.4025	0.0621328	54.5455	105	103	121	95	109.636	108	72.4545	8.512	109.936	0.0740256	45.4545	0	0	0	0	0	0	0	0	0	0	0	0	0	0	0	0	0	0	0	0	0	0	0	0	0	0	0	0	0	0	0	0	0	0	0	0	0	0	0	0	0	0	0	0	0	0	0	0	0	0	0	0	0	0	0
0	0	36.4	0	0	0	0	0	0	0	0	0	0	0	0	0	0	71	80	80	70	73.5	71.5	13.4286	3.6645	73.5799	0.0466371	25	106	120	128	106	117	118	64.8571	8.0534	117.242	0.0643868	37.5	0	0	0	0	0	0	0	0	0	0	0	0	0	0	0	0	0	0	0	0	0	0	0	0	0	0	0	0	0	0	0	0	0	0	0	0	0	0	0	0	0	0	0	0	0	0	0	0	0	0	0	0	0	0	0
0	0	39.83	0	0	0	0	0	0	0	0	0	0	0	0	0	0	80	87	87	58	76.1493	76	35.2198	5.9346	76.3767	0.0773504	40.2985	140	150	157	104	129.164	131	136.139	11.6679	129.682	0.089657	70.1493	0	0	0	0	0	0	1	0	0	0	0	0	0	0	0	0	0	0	0	0	0	0	0	0	0	0	0	0	0	0	0	0	0	0	0	0	0	0	0	0	0	0	0	0	0	0	0	0	0	0	0	0	0	0	0	80.1	0.03	0.15	1.42			0.37	10.79	12.91	26.9		248		4.74	0.38	4		44	136	3.4	79	69	41	28	40	19					12.7
0	1	63.71	0	0	0	0	0	0	0	0	0	0	0	0	0	0	90	71	90	68	79.3	80	37.1684	6.0966	79.5223	0.0749334	65	160	167	167	119	140.85	140	128.976	11.3568	141.284	0.0785887	70	0	0	0	0	0	0	0	0	0	0	0	0	0	0	0	0	0	0	0	0	0	0	0	0	0	0	0	0	0	0	2	0	0	1	0	0	0	0	0	1	1	0	0	1	0	0	0	0	0	0	0	0	0	0	0																4	0.27	41	141	6.8	72	96	113		55	10.7	2.22	3.9809	1.61	6.6		6.4	8.9
0	0	42.68	0	0	0	0	0	0	0	0	0	0	0	0	0	0	78	75	97	61	78.6795	79.5	56.5583	7.5205	79.0335	0.0949696	66.6667	129	157	158	95	132.205	132	125.724	11.2127	132.674	0.0842671	78.2051	0	0	0	0	0	0	0	0	0	0	0	0	0	0	0	0	0	0	0	0	0	0	0	0	0	0	0	0	0	0	0	1	0	0	0	0	0	0	0	1	0	0	0	0	0	0	0	0	0	0	0	0	0	0	0																						72										7.2
0	0	50.27	0	0	0	0	0	0	0	0	0	0	0	0	0	0	74	75	87	74	78.6667	75	52.3333	7.2342	78.8881	0.0750849	66.6667	110	130	131	110	123.667	130	140.333	11.8462	124.044	0.0782136	33.3333	0	0	0	0	0	0	0	0	0	0	0	0	0	0	0	0	0	0	0	0	0	0	0	0	0	0	0	0	0	0	1	0	0	0	0	0	0	0	0	0	0	0	0	0	0	0	0	0	0	0	0	0	0	0	0	84.9	0	0.1	1.7			0.5	6.1	8.5	28.7		308		4.79		4.9		41	140	6.1	69	72	55		10	8.7					13.8		4.9
0	0	40.32	0	0	0	0	0	0	0	0	0	0	0	0	0	0	80	73	86	60	72.3556	71	33.9616	5.8277	72.5847	0.079642	66.6667	120	115	140	91	113.956	113	133.725	11.564	114.528	0.100344	73.3333	0	0	0	0	0	0	0	0	0	0	0	0	0	0	0	0	0	0	0	0	0	0	0	0	0	0	0	0	0	0	0	0	0	0	0	0	0	0	0	1	1	0	0	0	0	0	0	0	0	0	0	0	0	0	0
0	0	45.84	0	0	0	0	0	0	0	0	0	0	0	0	0	0	56	56	56	56	56	56			56	0		113	113	113	113	113	113			113	0		0	0	0	0	0	0	0	0	0	0	0	0	0	0	0	0	0	0	0	0	0	0	0	0	0	0	0	0	0	0	0	0	0	0	0	0	0	0	0	0	0	0	0	0	0	0	0	0	0	0	0	0	0	0	0
0	0	26.2	0	0	0	0	0	0	0	0	0	0	0	0	0	0	76	61	76	61	68.5	68.5	112.5	10.6066	68.9094	0.109489	50	114	99	114	99	106.5	106.5	112.5	10.6066	106.764	0.0704225	50	0	0	0	0	0	0	0	0	0	0	0	0	0	0	0	0	0	0	0	0	0	0	0	0	0	0	0	0	0	0	0	0	0	0	0	0	0	0	0	0	0	0	0	0	0	0	0	0	0	0	0	0	0	0	0
0	0	39.6	0	0	0	0	0	0	0	0	0	0	0	0	0	0	53	74	74	53	63	62.5	122	11.0454	63.7221	0.151834	25	96	114	114	92	102	101	98.6667	9.9331	102.362	0.0843365	50	0	0	0	0	0	0	0	0	0	0	0	0	0	0	0	0	0	0	0	0	0	0	0	0	0	0	0	0	0	0	0	0	0	0	0	0	0	0	0	0	0	0	0	0	0	0	0	0	0	0	0	0	0	0	0
0	0	34.69	0	0	0	0	0	0	0	0	0	0	0	0	0	0	79	80	103	62	77.5098	76	82.0549	9.0584	78.027	0.115717	58.8235	140	130	183	104	135.235	133	207.624	14.4091	135.986	0.105499	70.5882	0	0	0	0	0	0	0	0	0	0	0	0	0	0	0	0	0	0	0	0	0	0	0	0	0	0	0	0	0	0	0	0	0	0	0	0	0	0	0	0	0	0	0	0	0	0	0	0	0	0	0	0	0	0	0
0	0	37.35	0	0	0	0	0	0	0	0	0	0	0	0	0	0	88	70	98	61	80.3647	83	93.7821	9.6841	80.9393	0.119791	54.1176	129	135	157	100	132.177	134	172.742	13.1431	132.821	0.0988497	70.5882	0	0	0	0	0	0	0	0	0	0	0	0	0	0	0	0	0	0	0	0	0	0	0	0	0	0	0	0	0	0	0	0	0	0	1	0	0	0	0	0	0	0	0	0	0	0	0	0	0	0	0	0	0	0	0																4.6			141	3.2		70
0	0	30.12	0	0	0	0	0	0	0	0	0	0	0	0	0	0	80	60	80	60	70	70	200	14.1421	70.7107	0.142857	50	120	100	120	100	110	110	200	14.1421	110.454	0.0909091	50	0	0	0	0	0	0	0	0	0	0	0	0	0	0	0	0	0	0	0	0	0	0	0	0	0	0	0	0	0	0	0	0	0	0	0	0	0	0	0	0	0	0	0	0	0	0	0	0	0	0	0	0	0	0	0
0	0	52.34	0	0	0	0	0	0	0	0	0	0	0	0	0	0	71	56	90	30	66.6769	67	118.316	10.8773	67.5449	0.161875	63.0769	116	130	172	95	131.615	130	314.678	17.7392	132.787	0.13374	69.2308	0	0	0	0	0	0	0	0	0	0	0	0	0	0	0	0	0	0	0	0	0	0	0	0	0	0	0	0	0	0	1	0	0	1	0	0	0	0	0	0	0	0	0	0	0	0	0	0	0	0	0	0	0	0	0																3.4		39	142	3.9	72	75		16
0	0	37.24	0	0	0	0	0	0	0	0	0	0	0	0	0	0	75	70	84	65	70.7778	70	37.9444	6.1599	71.0156	0.0820542	55.5556	129	120	139	105	124.556	126	141.028	11.8755	125.058	0.0898903	88.8889	0	0	0	0	0	0	0	0	0	0	0	0	0	0	0	0	0	0	0	0	0	0	0	0	0	0	0	0	0	0	0	0	0	0	0	0	0	0	0	0	0	0	0	0	0	0	0	0	0	0	0	0	0	0	0
0	0	35.51	0	0	0	0	0	0	0	0	0	0	0	0	0	0	74	85	101	54	82.5542	82	50.2989	7.0922	82.8546	0.0853901	55.4217	123	127	149	111	127.277	127	64.7637	8.0476	127.528	0.0628469	67.4699	0	0	0	0	0	0	0	0	0	0	0	0	0	0	0	0	0	0	0	0	0	0	0	0	0	0	0	0	0	0	0	0	0	0	1	0	0	1	0	0	0	0	0	0	0	0	0	0	0	0	0	0	0	0	0
0	0	51.17	0	0	0	0	0	0	0	0	0	0	0	0	0	0	51	58	85	51	66.6471	66	75.6898	8.7	67.1959	0.128604	76.4706	96	126	195	96	140.677	140.5	324.529	18.0147	141.792	0.12616	79.4118	0	0	0	0	0	0	0	0	0	0	0	0	0	0	0	0	0	0	0	0	0	0	0	0	0	0	0	0	0	0	1	0	0	0	0	0	0	0	0	0	0	0	0	0	0	0	0	0	0	0	0	0	0	0	0	88.5	0.1	0.2	2.2			0.5	6.3	9.3	29.6		217		4.4																	13
0	0	46.06	0	0	0	0	0	0	0	0	0	0	0	0	0	0	52	68	90	52	64.5	61	196.7	14.025	65.7584	0.198496	50	100	140	145	100	121.833	122	425.767	20.6341	123.281	0.154607	83.3333	0	0	0	0	0	0	0	0	0	0	0	0	0	0	0	0	0	0	0	0	0	0	0	0	0	0	0	0	0	0	0	0	0	0	0	0	0	0	0	0	0	0	0	0	0	0	0	0	0	0	0	0	0	0	0	93.5								6.9	32.2		141		1.66		4.3		32	143	8.7	48	60		12
0	0	33.04	0	0	0	0	0	0	0	0	0	0	0	0	0	0	70	81	81	59	67.5	65	105.667	10.2794	68.0845	0.131885	50	100	131	131	98	109.75	105	228.25	15.1079	110.527	0.119215	75	0	0	0	0	0	0	0	0	0	0	0	0	0	0	0	0	0	0	0	0	0	0	0	0	0	0	0	0	0	0	0	0	0	0	0	0	0	0	0	0	0	0	0	0	0	0	0	0	0	0	0	0	0	0	0	87.5								5.16	31.5		285		4.39		4.26		41.46	133.75	3.09	76.38	81	71		22	5.58					13.8
0	0	63.32	0	0	0	0	0	0	0	0	0	0	0	0	0	0	70	53	83	53	69	69	40.871	6.393	69.2909	0.0919145	47.619	133	125	162	112	136.095	136	136.797	11.696	136.589	0.0852553	76.1905	0	0	0	0	0	0	0	0	0	0	0	0	0	0	0	0	0	0	0	0	0	0	0	0	0	0	0	0	0	0	2	0	0	0	0	0	0	0	0	1	0	0	0	0	0	0	0	1	0	0	0	0	0	0	0
0	0	33.77	0	0	0	0	0	0	0	0	0	0	0	0	0	0	80	80	80	80	80	80			80	0		100	100	100	100	100	100			100	0		0	0	0	0	0	0	0	0	0	0	0	0	0	0	0	0	0	0	0	0	0	0	0	0	0	0	0	0	0	0	0	0	0	0	0	0	0	0	0	0	0	0	0	0	0	0	0	0	0	0	0	0	0	0	0
0	0	27.52	0	0	0	0	0	0	0	0	0	0	0	0	0	0	77	77	77	77	77	77			77	0		118	118	118	118	118	118			118	0		0	0	0	0	0	0	0	0	0	0	0	0	0	0	0	0	0	0	0	0	0	0	0	0	0	0	0	0	0	0	0	0	0	0	0	0	0	0	0	0	0	0	0	0	0	0	0	0	0	0	0	0	0	0	0
0	1	46.49	0	0	0	0	0	0	0	0	0	0	0	0	0	0	79	88	89	66	80.6667	83	82.6667	9.0921	81.0925	0.102892	66.6667	132	154	156	115	138.167	136	232.167	15.237	138.865	0.100671	66.6667	0	0	0	0	0	0	0	0	0	0	0	0	0	0	0	0	0	0	0	0	0	0	0	0	0	0	0	0	0	0	0	0	0	0	0	0	0	0	0	0	0	0	0	0	0	0	0	0	0	0	0	0	0	0	0
0	0	51.51	0	0	0	0	0	0	0	0	0	0	0	0	0	0	77	81	90	61	75.92	77	57.8267	7.6044	76.2847	0.0981394	68	134	168	168	112	141.44	143	276.007	16.6134	142.374	0.115086	80	0	0	0	0	0	0	0	0	0	0	0	0	0	0	0	0	0	0	0	0	0	0	0	0	0	0	0	0	0	0	1	0	0	0	0	0	1	0	0	1	0	0	0	0	0	0	0	0	0	0	0	0	0	0	0	94.1								5.7	32.1		218		4.08		3.5		41	137	4.9	77	61	62	42		12					13.1	7.9
0	0	33.01	0	0	0	0	0	0	0	0	0	0	0	0	0	0	63	68	68	54	61	60	17.6667	4.2032	61.124	0.0637932	42.8571	111	110	121	103	111.143	110	31.4762	5.6104	111.264	0.0467343	71.4286	0	0	0	0	0	0	0	0	0	0	0	0	0	0	0	0	0	0	0	0	0	0	0	0	0	0	0	0	0	0	0	0	0	0	0	0	0	0	0	0	0	0	0	0	0	0	0	0	0	0	0	0	0	0	0
1	1	74.54	0	0	0	0	0	0	0	0	0	0	0	0	0	0	95	81	95	59	72.3571	71	56.723	7.5315	72.7388	0.102841	54.7619	159	147	166	126	145.762	146	78.4785	8.8588	146.024	0.060048	59.5238	0	0	0	0	0	0	0	0	0	0	0	0	0	0	0	0	0	0	0	0	0	0	0	0	0	0	0	0	0	0	3	0	0	1	0	0	0	0	0	0	0	0	0	0	0	0	0	0	0	0	0	0	0	0	0	93.4								10	31.6		230		4.82	0.451	3.6		41.68	137	7.3	67	97	58		17	10.88					15.3
1	0	65.11	0	0	0	0	0	0	0	0	0	0	0	0	0	0	70	71	93	68	80.1333	82	54.981	7.4149	80.4529	0.0893946	53.3333	145	169	169	126	151.8	151	101.457	10.0726	152.112	0.0641044	60	0	0	0	0	0	0	0	0	0	0	0	0	0	0	0	0	0	0	0	0	0	0	0	0	0	0	0	0	0	0	2	0	0	1	0	0	0	0	0	1	1	0	0	0	0	0	0	0	0	0	0	0	0	0	0																4.6			142	6.5		86
0	0	47.28	0	0	0	0	0	0	0	0	0	0	0	0	0	0	90	74	90	53	75.16	77	58.89	7.674	75.5352	0.100039	44	120	130	135	114	123.76	123	32.7733	5.7248	123.887	0.0453227	52	0	0	0	0	0	0	0	0	0	0	0	0	0	0	0	0	0	0	0	0	0	0	0	0	0	0	0	0	0	0	0	0	0	0	0	0	0	0	0	0	0	0	0	0	0	0	0	0	0	0	0	0	0	0	0	91.8								5.3	30.9		346		4.14	0.381																12.8
1	1	78.13	1	0	0	0	0	0	0	2001-12-01	0	0	0	0	0	0	56	58	58	56	56.5	56	1	1	56.5066	0.0153279	0	117	111	117	106	112	112.5	22	4.6904	112.074	0.036268	50	0	0	0	0	0	0	0	0	0	0	0	0	0	0	0	0	0	0	0	0	0	0	0	0	0	0	0	0	0	0	3	1	0	1	0	1	0	1	0	0	0	0	0	1	0	0	0	0	0	0	0	0	0	0	0	89	0	0.1	0.2			0.6	10.4	11	29.5		362	42.8	3.74		4.3		32	135	6.5	66	139	120	16	16	5	1.42	4.5845	0.57	5.8	11.1	4.6	7.3
0	0	24.68	0	0	0	0	0	0	0	0	0	0	0	0	0	0	69	69	69	69	69	69			69	0		99	99	99	99	99	99			99	0		0	0	0	0	0	0	0	0	0	0	0	0	0	0	0	0	0	0	0	0	0	0	0	0	0	0	0	0	0	0	0	0	0	0	0	0	0	0	0	0	0	0	0	0	0	0	0	0	0	0	0	0	0	0	0
0	1	9.08	0	0	0	0	0	0	0	0	0	0	0	0	0	0	46	74	74	46	60	60	392	19.799	61.6117	0.233333	50	84	119	119	84	101.5	101.5	612.5	24.7487	102.998	0.172414	50	0	0	0	0	0	0	0	0	0	0	0	0	0	0	0	0	0	0	0	0	0	0	0	0	0	0	0	0	0	0	0	0	0	0	0	0	0	0	0	0	0	0	0	0	0	0	0	0	0	0	0	0	0	0	0	84.2								8.7	28		259		4.86		4.6		43	138	6.4	68	60	495	17	10	7					13.6
0	1	17.69	0	0	0	0	0	0	0	0	0	0	0	0	0	0	69	69	69	69	69	69			69	0		112	112	112	112	112	112			112	0		0	0	0	0	0	0	0	0	0	0	0	0	0	0	0	0	0	0	0	0	0	0	0	0	0	0	0	0	0	0	0	0	0	0	0	0	0	0	0	0	0	0	0	0	0	0	0	0	0	0	0	0	0	0	0
0	1	21.26	0	0	0	0	0	0	0	0	0	0	0	0	0	0	70	70	70	70	70	70			70	0		110	110	110	110	110	110			110	0		0	0	0	0	0	0	0	0	0	0	0	0	0	0	0	0	0	0	0	0	0	0	0	0	0	0	0	0	0	0	0	0	0	0	0	0	0	0	0	0	0	0	0	0	0	0	0	0	0	0	0	0	0	0	0
0	1	18.21	0	0	0	0	0	0	0	0	0	0	0	0	0	0	74	74	74	74	74	74			74	0		128	128	128	128	128	128			128	0		0	0	0	0	0	0	0	0	0	0	0	0	0	0	0	0	0	0	0	0	0	0	0	0	0	0	0	0	0	0	0	0	0	0	0	0	0	0	0	0	0	0	0	0	0	0	0	0	0	0	0	0	0	0	0
0	0	21.15	0	0	0	0	0	0	0	0	0	0	0	0	0	0	73	74	84	71	74.6	73	29.3	5.4129	74.7569	0.0648993	40	119	112	137	109	120	119	121	11	120.403	0.0819892	80	0	0	0	0	0	0	0	0	0	0	0	0	0	0	0	0	0	0	0	0	0	0	0	0	0	0	0	0	0	0	0	0	0	0	0	0	0	0	0	0	0	0	0	0	0	0	0	0	0	0	0	0	0	0	0																3.6		40	137	4.1	72	78		12
1	0	58.95	0	0	0	0	0	0	0	0	0	0	0	0	0	0	87	84	102	68	87.8	89.5	76.3034	8.7352	88.219	0.0978174	66.6667	166	142	228	142	183.233	184	433.978	20.8321	184.375	0.111781	90	0	0	0	0	0	0	0	0	0	0	0	0	0	0	0	0	0	0	0	0	0	0	0	0	0	0	0	0	0	0	1	1	0	1	0	0	1	0	1	0	0	0	0	0	0	0	0	0	0	0	0	0	0	0	0
1	0	61.63	0	0	0	0	0	0	0	0	0	0	0	0	0	0	96	70	105	62	81.5952	82	141.564	11.8981	82.4377	0.144072	66.6667	165	124	179	101	134.143	135.5	399.93	19.9983	135.59	0.147296	76.1905	0	0	0	0	0	0	0	0	0	0	0	0	0	0	0	0	0	0	0	0	0	0	0	0	0	0	0	0	0	0	2	0	0	1	0	0	0	0	0	0	0	0	0	0	0	0	0	0	0	0	0	0	0	0	0	89.7	0.1	0.2	2.3			0.5	4.3	7.4	30.1		371		4.62		5.2		44	142	4.7	77	69	140		38	15					13.9		7.76
0	0	49.22	0	0	0	0	0	0	0	0	0	0	0	0	0	0	80	67	95	54	78.2308	80	65.5795	8.0981	78.6442	0.102945	61.5385	147	140	172	109	134.275	131	154.513	12.4303	134.843	0.0920637	78.022	0	0	0	0	0	0	0	0	0	0	0	0	0	0	0	0	0	0	0	0	0	0	0	0	0	0	0	0	0	0	0	0	0	0	1	0	0	1	0	1	0	0	0	0	0	0	0	0	0	0	0	0	0	0	0																4.5		37	139	4.8	65	72	89	23	22	12	1.49			3.5		8.1
1	0	61.21	0	0	0	0	0	0	0	0	0	0	0	0	0	0	115	106	117	79	101.444	100	161.278	12.6995	102.149	0.118027	77.7778	220	216	221	146	198.667	216	764.75	27.6541	200.37	0.131238	66.6667	0	0	0	0	0	0	0	0	0	0	0	0	0	0	0	0	0	0	0	0	0	0	0	0	0	0	0	0	0	0	2	0	0	1	1	0	0	1	0	0	0	0	0	0	0	0	0	0	0	0	0	0	0	0	0
0	0	57.98	0	0	0	0	0	0	0	0	0	0	0	0	0	0	75	79	92	64	77.8033	78	33.9273	5.8247	78.0174	0.0742485	67.2131	137	129	153	102	128.475	128	115.354	10.7403	128.916	0.0829099	80.3279	0	0	0	0	0	0	0	0	0	0	0	0	0	0	0	0	0	0	0	0	0	0	0	0	0	0	0	0	0	0	1	0	0	0	0	0	1	0	0	0	0	0	0	0	0	0	0	0	0	0	0	0	0	0	0	89.9								5.7	30.1		161		4.35		4.3		43	148	9.5	71	66	63		13	13.8	0.81			6.5	13.1	4.8	5.4
1	0	50.07	0	0	0	0	0	0	0	0	0	0	0	0	0	0	85	105	107	71	87.1	86.5	98.6211	9.9308	87.6362	0.111129	70	134	152	158	103	134.3	134	264.01	16.2484	135.231	0.117922	85	0	0	0	0	0	0	0	0	0	0	0	0	0	0	0	0	0	0	0	0	0	0	0	0	0	0	0	0	0	0	1	0	0	0	0	0	0	0	0	0	0	0	0	0	0	0	0	0	0	0	0	0	0	0	0
0	1	64.76	0	0	0	0	0	0	0	0	0	0	0	0	0	0	83	83	99	58	76.5111	76	55.4886	7.4491	76.8689	0.0968169	66.6667	138	136	167	104	128.322	125.5	197.277	14.0455	129.08	0.108845	77.7778	0	0	0	0	0	0	0	0	0	0	0	0	0	0	0	0	0	0	0	0	0	0	0	0	0	0	0	0	0	0	2	0	0	0	0	0	0	0	0	0	0	0	0	0	0	0	0	0	0	0	0	0	0	0	0
0	0	59.63	0	0	0	0	0	0	0	0	0	0	0	0	0	0	53	47	81	40	60.2759	62.5	88.7296	9.4196	60.9949	0.154922	56.8966	132	120	158	95	132.017	133	137.737	11.7361	132.529	0.0881287	56.8966	0	0	0	0	0	0	0	0	0	0	0	0	0	0	0	0	0	0	0	0	0	0	0	0	0	0	0	0	0	0	1	0	0	0	0	0	0	0	0	0	0	0	0	0	0	0	0	0	0	0	0	0	0	0	0																																5.1
1	0	76.14	0	0	0	0	0	0	0	0	0	0	0	0	0	0	73	73	73	73	73	73			73	0		138	138	138	138	138	138			138	0		0	0	0	0	0	0	0	0	0	0	0	0	0	0	0	0	0	0	0	0	0	0	0	0	0	0	0	0	0	0	3	0	0	1	0	1	0	0	0	0	0	0	0	0	0	0	0	0	0	0	0	0	0	0	0
1	0	77.93	0	0	0	0	0	0	0	0	0	0	0	0	0	0	76	71	76	71	74	75	7	2.6458	74.0315	0.0291925	0	139	129	144	129	137.333	139	58.3333	7.6376	137.475	0.0454085	66.6667	1	1	0	0	0	0	0	0	0	1	0	0	0	0	0	0	0	0	0	0	1	0	0	0	0	0	0	0	0	0	4	0	0	0	0	1	0	0	0	0	0	0	0	0	0	0	0	0	0	0	0	0	0	0	0	93.4		0.2	2.8	0.1		0.7	6.5	10.3	32.4		385		3.94		3.6		39.2	137.3	16.8	78.1	131	113		20	8					12.7	7.2	6.6
0	0	51.12	0	0	0	0	0	0	0	0	0	0	0	0	0	0	69	69	83	63	72	71	28.069	5.298	72.1882	0.0723468	50	116	103	138	102	114.233	113.5	70.392	8.39	114.531	0.0722116	66.6667	0	0	0	0	0	0	0	0	0	0	0	0	0	0	0	0	0	0	0	0	0	0	0	0	0	0	0	0	0	0	1	0	0	0	0	0	0	0	0	0	0	0	0	0	0	0	0	0	0	0	0	0	0	0	0
0	1	50.82	0	0	0	0	0	0	0	0	0	0	0	0	0	0	100	79	114	63	83.6022	84	61.177	7.8216	83.9633	0.0930527	67.7419	170	133	173	110	136.398	135	139.633	11.8167	136.903	0.0861667	75.2688	0	0	0	0	0	0	0	0	0	0	0	0	0	0	0	0	0	0	0	0	0	0	0	0	0	0	0	0	0	0	1	0	0	1	1	0	0	0	1	0	0	0	0	0	0	0	0	0	0	0	0	0	0	0	0																4			141	3.3		100
1	0	86.74	0	0	0	0	0	0	0	0	0	0	0	0	0	0	98	61	98	50	66.1333	65	72.0727	8.4896	66.664	0.126936	66.6667	182	120	184	108	134.689	130	267.174	16.3455	135.655	0.120001	68.8889	0	0	0	0	0	0	0	0	0	0	0	0	0	0	0	0	0	0	0	0	0	0	0	0	0	0	0	0	0	0	4	0	0	1	1	0	0	0	0	0	1	0	0	0	0	0	0	0	0	0	0	0	0	0	0	93	0	0.1	1.6			0.5	4.6	6.9	31.7		152		3.19		3.9		32	144	8.8	60	79	45		19	15					10.1		4.6
0	1	61.41	0	0	0	0	0	0	0	0	0	0	0	0	0	0	78	68	85	57	72.8814	73	39.865	6.3139	73.1497	0.0858949	54.2373	126	139	177	102	127.186	125	135.499	11.6404	127.709	0.0907435	61.0169	0	0	0	0	0	0	0	0	0	0	0	0	0	0	0	0	0	0	0	0	0	0	0	0	0	0	0	0	0	0	2	1	0	1	1	0	0	0	0	0	0	0	0	0	0	0	0	0	0	0	0	0	0	0	0																4		42.8	141	3	79.7	94	54		17	11	1.15			4.57		5.1
1	0	60.2	0	0	0	0	0	0	0	0	0	0	0	0	0	0	80	64	81	54	67.375	67	42.7833	6.5409	67.672	0.0939992	50	140	140	159	103	137.688	140	187.296	13.6856	138.324	0.0962399	87.5	0	0	0	0	0	0	0	0	0	0	0	0	0	0	0	0	0	0	0	0	0	0	0	0	0	0	0	0	0	0	2	1	0	1	1	1	0	0	0	1	0	0	0	0	0	0	0	1	0	0	0	0	0	0	0																4.8		44	145	8.2	68	83	103		25	7.8	2.03	2.4473	1.46	4.83		10	9.2
1	0	68.81	0	0	0	0	0	0	0	0	0	0	0	0	0	0	80	71	100	64	82.093	82	76.1816	8.7282	82.545	0.105077	65.1163	120	122	193	109	143.047	144	426.141	20.6432	144.494	0.142623	62.7907	0	0	0	0	0	0	0	0	0	0	0	0	0	0	0	0	0	0	0	0	0	0	0	0	0	0	0	0	0	0	2	0	0	0	1	0	0	0	0	0	0	0	0	0	0	0	0	0	0	0	0	0	0	0	0	67.9	0.1	0.1	1.56			0.99	4.54	7.1	22.1		216		4.86		4.1		37	143	6	72	68	85		20	6.4					10.7
1	0	67.17	0	0	0	0	0	0	0	0	0	0	0	0	0	0	60	80	103	57	75.7333	76	120.246	10.9656	76.5056	0.143175	66.6667	133	111	190	111	149.378	151	429.786	20.7313	150.778	0.137234	77.7778	0	0	0	0	0	0	0	0	0	0	0	0	0	0	0	0	0	0	0	0	0	0	0	0	0	0	0	0	0	0	2	1	0	0	0	0	1	0	0	0	0	0	0	0	0	0	0	0	0	0	0	0	0	0	0	94.9	0	0	2.4			0.4	2.8	5.7	33.2		168		4.04		3.8		44	142	6	75	90	63		18	10.8	0.84	3.2582	1.45	5.09	13.4		5.1
0	0	66.27	0	0	1	0	0	0	0	0	0	2019-09-25	0	0	0	0	70	64	70	53	64.25	67	64.25	8.0156	64.6239	0.108042	50	110	124	124	109	113.25	110	51.5833	7.1822	113.421	0.0549221	25	0	0	0	0	0	1	0	0	0	0	0	0	0	0	0	0	0	0	0	0	0	0	0	0	0	0	0	0	0	1	3	1	0	1	1	1	0	0	1	0	0	0	0	0	0	0	0	0	0	0	0	0	0	0	0	77.7	0.1	0.7	2.2			0.3	5.1	7.7	25.8		375	84.41	3.68	0.287	4.6	0.29	34	143	8.4	72	100	183	16	14	3					9.5		4.7
1	1	72.61	0	0	0	0	1	0	0	0	0	0	0	2002-12-03	0	0	73	68	92	61	73.8485	73	76.5701	8.7504	74.3495	0.116683	63.6364	163	141	166	108	139.758	141	179.752	13.4072	140.38	0.0944668	66.6667	0	0	0	0	0	0	0	0	0	0	0	0	0	0	0	0	0	0	0	0	0	0	0	0	0	0	0	0	0	0	3	0	0	0	0	0	0	0	0	0	0	0	0	0	0	0	0	0	0	0	0	0	0	0	0	96.6	0.1	0.3	3.2			0.7	3.1	7.3	33.3		254		3.88		5.2		42	136	6.3	72	125	65		14	18.9	0.95			5.53	12.9		5.3
1	1	82.81	0	0	0	0	0	0	0	0	0	0	0	0	0	0	48	70	70	41	58.3	59	54.7	7.3959	58.7517	0.124728	60	106	136	151	92	114.9	112	197.886	14.0672	115.729	0.120372	73.3333	0	0	0	0	0	0	0	0	0	0	0	0	0	0	0	0	0	0	0	0	0	0	0	0	0	0	0	0	0	0	4	0	0	0	0	0	0	0	0	0	0	0	0	0	0	0	0	0	0	0	0	0	0	0	0
1	0	73.58	0	0	0	0	0	0	0	0	0	0	0	0	0	0	75	65	87	52	66.6383	66	65.975	8.1225	67.121	0.120586	65.9574	155	93	196	85	134.809	137	630.984	25.1194	137.08	0.184341	80.8511	0	0	0	0	0	0	0	0	0	0	0	0	0	0	0	0	0	0	0	0	0	0	0	0	0	0	0	0	0	0	3	0	0	0	0	0	0	0	0	0	0	0	0	0	0	0	0	0	0	0	0	0	0	0	0
1	0	74.02	0	0	0	0	0	0	0	0	0	0	0	0	0	0	57	65	86	44	68.4419	69	90.0144	9.4876	69.0812	0.137001	69.7674	154	130	169	95	141.07	144	246.257	15.6926	141.92	0.109939	81.3953	0	0	0	0	0	0	0	0	0	0	0	0	0	0	0	0	0	0	0	0	0	0	0	0	0	0	0	0	0	0	3	1	0	0	0	0	1	0	0	1	1	0	0	0	0	0	0	0	0	0	0	0	0	0	0																5.8	0.29	43	139	10.6	72	85	74		10	5.7	2.32	2.4055	1.29	4.75		8	10
0	0	60.47	0	0	0	0	0	0	0	0	0	0	0	0	0	0	69	59	103	52	74.7727	74.5	85.9322	9.27	75.3365	0.123032	72.7273	135	100	182	99	135.409	136.5	303.538	17.4223	136.508	0.127686	72.7273	0	0	0	0	0	0	0	0	0	0	0	0	0	0	0	0	0	0	0	0	0	0	0	0	0	0	0	0	0	0	2	0	0	0	0	0	0	0	0	0	0	0	0	0	0	0	0	0	0	0	0	0	0	0	0
1	0	71.99	0	0	0	0	0	0	0	0	0	0	0	0	0	0	66	51	90	51	70.2037	70.5	97.1087	9.8544	70.8793	0.139062	74.0741	146	131	211	124	152.167	150.5	233.123	15.2684	152.917	0.0994063	85.1852	0	0	0	0	0	0	0	0	0	0	0	0	0	0	0	0	0	0	0	0	0	0	0	0	0	0	0	0	0	0	3	0	0	0	0	0	0	0	0	1	0	1	0	0	0	0	0	0	0	0	0	0	0	0	0	87.2	0.1	0.2	2.2			0.4	3	14.8	29.2		228		4.39		4.2	0.34	38	140	4.4	67	106	71	16	17	9	1.49	4.0727	2.05	6.8	12.8	7.6	9.7
1	0	63.34	0	0	0	0	0	0	0	0	0	0	0	0	0	0	80	88	102	63	82.6471	83	126.493	11.2469	83.3642	0.13202	76.4706	150	150	221	123	160.765	150	943.441	30.7155	163.503	0.185354	76.4706	0	0	0	0	0	0	0	0	0	0	0	0	0	0	0	0	0	0	0	0	0	0	0	0	0	0	0	0	0	0	2	0	0	0	0	0	0	0	0	0	0	0	0	0	0	0	0	0	0	0	0	0	0	0	0
0	0	58.04	0	0	0	0	0	0	0	0	0	0	0	0	0	0	81	56	105	50	75.9595	76	91.3271	9.5565	76.5502	0.124958	67.5676	143	103	178	100	136.959	138	217.766	14.7569	137.742	0.107016	70.2703	0	0	0	0	0	0	0	0	0	0	0	0	0	0	0	0	0	0	0	0	0	0	0	0	0	0	0	0	0	0	1	0	0	0	1	0	0	0	0	0	0	0	0	0	0	0	0	0	0	0	0	0	0	0	0
0	0	70.18	0	0	0	0	0	0	0	0	0	0	0	0	0	0	74	80	90	64	74.16	73	54.39	7.375	74.5112	0.0974373	48	153	140	159	109	138.68	141	165.143	12.8508	139.25	0.090793	88	0	0	0	0	0	0	0	0	0	0	0	0	0	0	0	0	0	0	0	0	0	0	0	0	0	0	0	0	0	0	3	0	0	1	1	0	0	0	0	1	0	0	0	0	0	0	0	0	0	0	0	0	0	0	0	89.2								6.28	28.5		189		4.53	0.404
1	0	77.52	0	0	1	0	0	0	0	0	0	2005-06-02	0	0	0	0	70	55	90	55	71.4444	70	66.7111	8.1677	71.8969	0.112723	61.1111	130	98	150	98	129.611	130	131.673	11.4749	130.104	0.0872949	72.2222	0	0	0	0	0	0	0	0	0	0	0	0	0	0	0	0	0	0	0	0	0	0	0	0	0	0	0	0	0	0	3	0	0	0	0	0	0	0	0	0	0	0	0	0	0	0	0	0	0	0	0	0	0	0	0
1	0	74.73	0	0	0	0	0	0	0	0	0	0	0	0	0	0	72	84	84	54	68.9412	69	58.2995	7.6354	69.3503	0.109112	61.7647	117	139	139	92	111.823	110.5	153.423	12.3864	112.487	0.109126	82.3529	0	1	0	0	0	0	0	0	0	0	0	0	0	0	0	0	0	0	0	0	0	0	0	0	0	0	0	0	0	0	3	0	0	0	0	0	0	0	0	0	0	0	0	0	0	0	0	0	0	0	0	0	0	0	0																3.7		37	141	6.6	67	75		25
1	0	78.28	0	1	0	0	0	0	0	0	2014-06-06	0	0	0	0	0	70	63	83	46	63	63.5	73.5152	8.5741	63.5638	0.13408	61.7647	138	133	166	108	136.265	136.5	223.837	14.9612	137.06	0.108168	94.1176	0	0	0	0	0	0	0	0	0	0	0	0	0	0	0	0	0	0	0	0	0	0	0	0	0	0	0	0	0	0	3	1	0	0	0	0	0	0	0	1	0	0	0	0	0	0	0	1	0	0	0	0	0	0	0	87.8	0	0.4	3.7			0.7	5	6.3	29.7		255		4.38		4.5		46	142	5.5	73	79	78		15	4	1.44			4.99	13	10.8	8
0	0	67.05	0	0	0	0	0	0	0	0	0	0	0	0	0	0	90	62	90	42	64.1321	63	99.5015	9.975	64.8887	0.154065	60.3774	160	146	165	106	136.792	138	166.283	12.8951	137.387	0.0933739	77.3585	0	0	0	0	0	0	0	0	0	0	0	0	0	0	0	0	0	0	0	0	0	0	0	0	0	0	0	0	0	0	2	0	0	0	0	0	0	0	0	0	1	0	0	0	0	0	0	0	0	0	0	0	0	0	0																4.9		49	144	5.2	77	73	77		21	7.2	2.16			5.42		5.2
1	0	71.05	0	0	0	0	0	0	0	0	0	0	0	0	0	0	56	42	90	42	64.7297	63	138.869	11.7843	65.7651	0.179577	70.2703	144	111	176	111	152.838	154	155.973	12.4889	153.333	0.0806017	86.4865	0	0	0	0	0	0	0	0	0	0	0	0	0	0	0	0	0	0	0	0	0	0	0	0	0	0	0	0	0	0	3	0	0	1	1	0	0	1	0	1	0	1	0	1	0	0	0	0	0	0	0	0	0	0	0	84.8								16.3	28.9		154		5.11		3.5		47	144	6.2	79	76	88	27		9	1.32	2.84	1.76	5.2	14.8	6.4	4.4
0	1	58.9	0	0	0	0	0	0	0	0	0	0	0	0	0	0	59	86	90	59	74.7143	71	159.905	12.6453	75.626	0.156694	71.4286	126	144	163	112	137.429	135	291.286	17.0671	138.334	0.114977	85.7143	0	0	0	0	0	0	0	0	0	0	0	0	0	0	0	0	0	0	0	0	0	0	0	0	0	0	0	0	0	0	1	0	0	0	0	0	0	0	0	0	0	0	0	0	0	0	0	0	0	0	0	0	0	0	0
1	0	77.85	0	1	0	0	0	1	0	0	2018-12-02	0	0	0	2018-12-02	0	58	49	81	49	64.8056	62	67.704	8.2282	65.3114	0.125192	63.8889	154	122	189	122	146.972	145.5	210.485	14.5081	147.667	0.0973325	72.2222	0	0	0	0	0	0	0	0	0	0	0	0	0	0	0	0	0	0	0	0	0	0	0	0	0	0	0	0	0	0	3	1	0	1	0	0	0	0	0	1	0	0	0	0	0	0	0	1	1	0	0	0	0	0	0																4.8		46	142	7.3	82	101	78		17	4.3						6.6
1	1	71.1	0	0	0	0	0	0	0	0	0	0	0	0	0	0	60	64	77	53	64.7358	64	30.5443	5.5267	64.9669	0.0845637	49.0566	139	152	168	110	142.679	144	130.645	11.43	143.128	0.0793505	83.0189	0	0	0	0	0	0	0	0	1	0	0	0	0	0	0	0	0	0	1	0	0	1	0	0	0	0	0	0	0	0	4	1	0	0	0	0	0	0	0	1	1	0	0	1	0	0	0	0	0	0	0	0	0	0	0	88.5								5.4	30.9		143		4.76		4.7		47	139	5.3	76	85	71		10	8.2	0.87	2.2245	1.36	3.98	14.7	6.3	6.5
0	1	62.52	0	0	0	0	0	0	0	0	0	0	0	0	0	0	60	62	92	58	71.0149	70	62.4089	7.8999	71.4465	0.11041	62.6866	143	127	176	117	143.522	141	193.405	13.907	144.185	0.096172	74.6269	0	0	0	0	0	0	0	0	0	0	0	0	0	0	0	0	0	0	0	0	0	0	0	0	0	0	0	0	0	0	2	1	0	0	0	0	1	0	0	1	1	0	0	0	0	0	0	0	0	0	0	0	0	0	0																3.6		48	141	5.3	77	77	82		18	9.7	0.81	1.8509	0.89	3.79			6.5
0	0	71.11	0	0	0	0	0	0	0	0	0	0	0	0	0	0	60	74	89	47	65.1809	65	65.8057	8.1121	65.6784	0.123791	60.6383	104	130	167	103	138.989	139	183.301	13.5389	139.64	0.0968899	77.6596	0	0	0	0	0	0	0	0	0	0	0	0	0	0	0	0	0	0	0	0	0	0	0	0	0	0	0	0	0	0	3	0	0	0	1	0	1	1	0	0	1	0	0	0	0	0	0	0	0	0	0	0	0	0	0																3.9			144	7.1		80		23	15							5.4
0	0	60.31	0	0	0	0	0	0	0	0	0	0	0	0	0	0	79	56	90	55	73.236	75	62.9096	7.9316	73.6594	0.107691	55.0562	128	128	153	113	132.517	132	89.0935	9.4389	132.849	0.0708269	73.0337	0	0	0	0	0	0	0	0	0	0	0	0	0	0	0	0	0	0	0	0	0	0	0	0	0	0	0	0	0	0	2	0	0	0	0	0	0	0	0	0	0	0	0	0	0	0	0	0	0	0	0	0	0	0	0																4.5			139	9.4		84
1	0	69.58	0	0	0	0	0	0	0	0	0	0	0	0	0	0	72	72	93	51	66.9706	66.5	90.8779	9.533	67.6259	0.140237	67.6471	145	151	168	108	139.559	139.5	238.193	15.4335	140.385	0.108949	76.4706	0	0	0	0	0	0	0	0	0	0	0	0	0	0	0	0	0	0	0	0	0	0	0	0	0	0	0	0	0	0	2	0	0	1	0	0	0	0	0	1	0	0	1	0	0	0	0	1	0	0	0	1	0	0	0
1	0	74.97	0	0	0	0	0	0	0	0	0	0	0	0	0	0	85	50	85	50	68	69	307	17.5214	69.4886	0.210385	66.6667	155	159	159	137	150.333	155	137.333	11.7189	150.637	0.0636483	66.6667	0	1	0	0	0	0	0	0	0	0	0	0	0	0	0	0	0	0	0	0	0	0	0	0	0	0	0	0	0	0	3	1	0	0	1	1	1	1	0	0	0	0	0	0	0	0	0	0	0	0	0	0	0	0	0	99.5	0.1	0.3	1.2			0.7	7.3	6.2	33.3		152	17.6	3.94	0.372	3.1		39	145	5.3	67	86	72	25	12	14.6	1.08	2.9691	1.42	4.88	13.1		5.2
1	0	86.66	0	0	0	0	0	0	0	0	0	0	0	0	0	0	80	51	81	39	59.3929	58.5	105.729	10.2825	60.245	0.170006	57.1429	190	132	190	73	129.607	120.5	906.321	30.1052	132.936	0.228095	85.7143	1	0	0	0	0	0	0	0	1	0	0	0	0	0	0	0	0	0	0	0	0	0	0	0	0	0	0	0	0	0	4	0	0	1	0	0	0	0	0	0	0	0	0	0	0	0	0	0	0	0	0	0	0	0	0	95.9								7	32.6		204		4.39		4.26		37.44	129.71	8.39	71.88	87
0	0	71.95	0	0	0	0	0	0	0	0	0	0	0	0	0	0	69	68	74	52	63.6562	65	36.4264	6.0354	63.9328	0.0933196	68.75	139	132	172	111	139.906	140	239.636	15.4802	140.733	0.108904	84.375	0	0	0	0	0	0	0	0	0	0	0	0	0	0	0	0	0	0	0	0	0	0	0	0	0	0	0	0	0	0	3	0	0	0	1	0	0	1	0	0	0	0	0	0	0	0	0	0	0	0	0	0	0	0	0																4.02		39.6	141	4.7	67.6	54	62		19	9
1	1	73.96	0	1	0	0	0	1	0	0	2006-10-21	0	0	0	2007-02-26	0	71	64	82	51	67.9474	70	73.9415	8.5989	68.4609	0.123177	63.1579	128	102	164	102	128.947	128	354.942	18.8399	130.245	0.142208	84.2105	0	0	0	0	0	0	0	0	0	0	0	0	0	0	0	0	0	0	0	0	0	0	0	0	0	0	0	0	0	0	3	0	0	0	0	0	0	0	1	1	0	0	0	0	0	0	0	1	0	0	0	0	0	0	0	98.3	0.1	0.5	1.8			0.5	3.5	6.4	34.6		173		4.15		4.1		39	135	5.2	71	83	94		16	14.7					14.4	8.9	10.1
0	0	61.12	0	0	0	0	0	0	0	0	0	0	0	0	0	0	75	52	78	46	63.5556	64	112.028	10.5843	64.3342	0.157012	88.8889	131	134	148	116	134	134	121.75	11.034	134.403	0.0776343	55.5556	0	0	0	0	0	0	0	0	0	0	0	0	0	0	0	0	0	0	0	0	0	0	0	0	0	0	0	0	0	0	2	1	0	1	1	0	0	1	0	0	0	0	0	0	0	0	0	0	0	0	0	0	0	0	0																4.5		45	140	5.6	79	67	52		13	7.2						4.4	4.3
1	0	76.81	0	1	0	0	0	1	0	0	2015-02-10	0	0	0	2015-02-10	0	61	72	83	47	63.1724	64	70.3621	8.3882	63.7078	0.130473	68.9655	127	138	164	102	134.69	136	272.079	16.4948	135.661	0.120335	86.2069	0	0	0	0	0	0	0	0	0	0	0	0	0	0	0	0	0	0	0	0	0	0	0	0	0	0	0	0	0	0	3	0	0	1	0	0	0	0	0	0	0	0	0	1	0	0	0	0	0	0	0	0	0	0	0																5.6	0.32	48	144	7.3	79	137	109		10	10.7	1.5	3.3491	2.11	7.54			5.7
1	1	59.63	0	0	0	0	0	0	0	0	0	0	0	0	0	0	73	77	90	57	74.4783	77	84.7154	9.2041	75.0203	0.120865	73.913	132	147	175	102	139.826	145	400.696	20.0174	141.19	0.140012	82.6087	0	0	0	0	0	0	0	0	0	0	0	0	0	0	0	0	0	0	0	0	0	0	0	0	0	0	0	0	0	0	1	1	0	1	0	0	0	0	0	1	1	1	0	0	0	0	0	0	0	0	0	0	0	0	0	90.1		0.1	1.5	0		0.5	3.8	6.3	31.2		341		3.96		4.14		40.3	139	9.1	79.1	151	132		11	8					12.4		20.2
1	0	76.3	0	0	0	0	0	0	0	0	0	0	0	0	0	0	74	78	83	57	67.875	68	66.2011	8.1364	68.3408	0.117349	50	125	122	156	97	125.458	124	218.868	14.7942	126.291	0.115438	62.5	0	0	0	0	0	0	0	0	0	0	0	0	0	0	0	0	0	0	0	0	0	0	0	0	0	0	0	0	0	0	3	0	0	0	0	0	0	0	0	0	0	0	0	0	0	0	0	0	0	0	0	0	0	0	0	69.6	0	0.1	1.6			0.7	6.9	9.3	22.6		284		5.55		4.16		41.11	139.06	8.85	74.2	108	65		25	9.17					12.5	7.2
1	0	68.73	0	0	0	0	0	0	0	0	0	0	0	0	0	0	71	88	88	58	74.4375	75	53.9958	7.3482	74.7768	0.0955815	68.75	142	176	176	106	135.312	139	263.962	16.2469	136.224	0.116257	68.75	0	0	0	0	0	0	0	0	0	0	0	0	0	0	0	0	0	0	0	0	0	0	0	0	0	0	0	0	0	0	2	0	0	0	0	0	0	0	0	0	0	0	0	0	0	0	0	0	0	0	0	0	0	0	0
0	0	78.85	0	0	0	0	0	0	0	0	0	0	0	0	0	0	90	71	100	52	68.3077	67	102.935	10.1457	69.0456	0.147382	64.6154	150	134	210	96	146.108	148	381.285	19.5265	147.387	0.132613	78.4615	0	0	0	0	0	0	0	0	0	0	0	0	0	0	0	0	0	0	0	0	0	0	0	0	0	0	0	0	0	0	3	0	0	1	1	0	0	0	0	0	0	0	0	0	0	0	0	0	0	0	0	0	0	0	0
1	0	71.33	0	0	0	0	0	0	0	0	0	0	0	0	0	0	69	68	75	57	67.125	68	36.125	6.0104	67.36	0.0837575	50	115	120	138	114	121.375	118.5	73.6964	8.5847	121.64	0.0661604	62.5	0	0	0	0	0	0	0	0	0	0	0	0	0	0	0	0	0	0	0	0	0	0	0	0	0	0	0	0	0	0	3	0	0	0	1	0	0	1	0	0	0	0	0	0	0	0	0	0	0	0	0	0	0	0	0
1	1	78.86	0	0	0	0	0	0	0	0	0	0	0	0	0	0	62	75	79	62	72	75	79	8.8882	72.3648	0.100794	33.3333	136	137	151	136	141.333	137	70.3333	8.3865	141.499	0.0484496	66.6667	0	0	0	0	0	0	0	0	0	0	0	0	0	0	0	0	0	0	0	0	0	0	0	0	0	0	0	0	0	0	3	0	0	0	0	0	0	0	0	0	0	0	0	0	0	0	0	0	0	0	0	0	0	0	0	91.6								6.99	32.1		132		4.67	0.428	4.1		41	137	3	72	94		67
1	1	76.51	0	0	0	0	0	0	0	0	0	0	0	0	0	0	71	70	76	50	67.1429	70	70.1429	8.3751	67.5891	0.115483	57.1429	123	169	169	92	130.143	128	668.809	25.8614	132.327	0.183974	85.7143	0	0	0	0	0	0	0	0	0	0	0	0	0	0	0	0	0	0	0	0	0	0	0	0	0	0	0	0	0	0	3	1	0	0	1	1	1	0	1	0	0	0	0	0	0	0	0	0	0	0	0	0	0	0	0																3.9			139	7.2		132										4.8
1	1	77.7	0	0	0	0	1	0	0	0	0	0	0	2003-06-07	0	0	71	71	98	59	74.3182	75	94.7035	9.7316	74.9239	0.127934	72.7273	144	148	198	131	152.318	149	274.227	16.5598	153.175	0.106219	81.8182	0	0	0	0	0	0	0	0	0	0	0	0	0	0	0	0	0	0	0	0	0	0	0	0	0	0	0	0	0	0	3	1	0	1	0	1	0	0	0	1	0	0	0	0	0	0	0	0	0	0	0	0	0	0	0
1	0	69.21	0	0	0	0	0	0	0	0	0	0	0	0	0	0	70	65	75	58	66.25	67.5	36.9318	6.0772	66.505	0.0878254	50	145	121	150	121	137.833	140.5	101.242	10.0619	138.17	0.0698928	75	0	0	0	0	0	0	0	0	0	0	0	0	0	0	0	0	0	0	0	0	0	0	0	0	0	0	0	0	0	0	2	1	0	1	0	0	0	0	0	1	0	0	0	0	0	0	0	1	0	0	0	0	0	0	0																4.8	0.3	48	142	5.9	81	91	61		18	7.5	2.83	3.0536	1.39	5.73			6.2
0	0	67.01	0	0	0	0	0	0	0	0	0	0	0	0	0	0	80	66	85	65	73.7778	72	53.1944	7.2935	74.0975	0.0932033	66.6667	150	157	167	123	144.222	148	217.444	14.746	144.891	0.0963975	77.7778	0	0	0	0	0	0	0	0	0	0	0	0	0	0	0	0	0	0	0	0	0	0	0	0	0	0	0	0	0	0	2	0	0	0	1	0	0	0	0	0	0	0	0	0	0	0	0	0	0	0	0	0	0	0	0	92.9								5.4	31.9		245		3.98	0.37																	5.1
1	0	63.51	0	0	0	0	0	0	0	0	0	0	0	0	0	0	65	80	100	65	79.375	75.5	160.554	12.671	80.2551	0.149324	50	137	130	150	122	137.5	138.5	94.8571	9.7395	137.802	0.0662577	75	0	0	0	0	0	0	0	0	0	0	0	0	0	0	0	0	0	0	0	0	0	0	0	0	0	0	0	0	0	0	2	0	0	1	1	0	0	0	0	0	0	0	0	0	0	0	0	0	0	0	0	0	0	0	0
0	1	69.55	0	0	0	0	0	0	0	0	0	0	0	0	0	0	58	61	85	52	70.2558	70	66.7663	8.1711	70.7184	0.114944	72.093	115	130	174	112	138.907	139	192.991	13.8921	139.584	0.0988405	69.7674	0	0	0	0	0	0	0	0	0	0	0	0	0	0	0	0	0	0	0	0	0	0	0	0	0	0	0	0	0	0	2	0	0	1	1	0	0	1	0	1	1	0	0	1	0	0	0	0	0	0	0	0	0	0	0	83.3								8.9	27.7		291		5.01		3.8		39	136	8.6	79	136	84		13	4	1.78			6.85	13.9	4.8	8.9
1	0	63.64	0	0	0	0	0	0	0	0	0	0	0	0	0	0	66	66	97	46	63.9	60.5	157.785	12.5612	65.0926	0.194104	60	146	152	207	116	149.575	144	464.661	21.556	151.082	0.142302	82.5	0	0	0	0	0	0	0	0	0	0	0	0	0	0	0	0	0	0	0	0	0	0	0	0	0	0	0	0	0	0	2	0	0	1	0	0	0	0	0	1	1	0	0	1	0	0	0	0	0	0	0	0	0	0	0
0	0	74.35	0	0	0	0	0	0	0	0	0	0	0	0	0	0	66	47	99	40	61.551	60	110.336	10.5041	62.4229	0.168906	57.1429	149	135	165	111	137.286	137	145.583	12.0658	137.804	0.0869867	69.3878	0	0	0	0	0	0	0	0	0	0	0	0	0	0	0	0	0	0	0	0	0	0	0	0	0	0	0	0	0	0	3	0	0	0	1	0	0	0	0	0	0	0	0	0	0	0	0	0	0	0	0	0	0	0	0																5.4			145	5.1		75
1	0	57.19	1	0	0	0	0	0	0	2014-07-21	0	0	0	0	0	0	89	67	97	66	79.2647	78.5	48.1399	6.9383	79.5589	0.0862364	61.7647	158	133	162	118	137.471	136.5	109.226	10.4511	137.856	0.0748982	55.8824	0	0	0	0	0	0	0	0	0	0	0	0	0	0	0	0	0	0	0	0	0	0	0	0	0	0	0	0	0	0	1	0	0	1	0	0	0	0	0	0	0	0	0	0	0	0	0	0	0	0	0	0	0	0	0																4			142	6.5		67
1	1	78.37	0	1	0	0	0	1	0	0	2007-08-01	0	0	0	2007-08-01	0	81	77	94	71	82	80	72.8	8.5323	82.3691	0.0949864	66.6667	137	185	193	124	166	178.5	802.4	28.3267	168.002	0.155775	83.3333	0	0	0	0	0	0	0	0	0	0	0	0	0	0	0	0	0	0	0	0	0	0	0	0	0	0	0	0	0	0	3	0	0	1	1	0	0	0	0	0	0	0	0	0	0	0	0	0	0	0	0	0	0	0	0	94.9	0	0.1	1			0.6	10.4	12.1	32		236		4.54	0.439	4.67		39.43	141.91	8.75	66.51	116	94	133	93	20.61					14.5	5.1
1	0	82.66	0	1	0	0	0	1	0	0	2014-06-03	0	0	0	2014-06-03	0	70	52	85	43	63.6452	63.5	78.1999	8.8431	64.2468	0.137818	75.8065	143	112	196	103	137.032	135.5	345.442	18.5861	138.267	0.134534	83.871	0	0	0	0	0	0	0	0	0	0	0	0	0	0	0	0	0	0	0	0	0	0	0	0	0	0	0	0	0	0	4	0	0	1	0	0	1	0	1	0	0	0	0	0	0	0	0	0	0	0	0	0	0	0	0
0	1	81.77	0	0	0	0	0	0	0	0	0	0	0	0	0	0	69	68	90	45	71.8868	74	111.102	10.5405	72.641	0.145237	62.2642	152	149	162	97	140.83	143	187.528	13.6941	141.482	0.0963167	71.6981	0	0	0	0	0	0	0	0	0	0	0	0	0	0	0	0	0	0	0	0	0	0	0	0	0	0	0	0	0	0	4	0	0	0	1	0	0	1	0	0	0	0	0	0	0	0	0	0	0	0	0	0	0	0	0
0	1	84.49	0	0	0	0	0	0	0	0	0	0	0	0	0	0	56	60	89	47	64.0952	63	58.82	7.6694	64.5416	0.118224	66.6667	116	106	173	106	135.476	133.5	260.499	16.14	136.411	0.117708	80.9524	0	0	0	0	0	0	0	0	0	0	0	0	0	0	0	0	0	0	0	0	0	0	0	0	0	0	0	0	0	0	4	0	0	1	0	0	0	0	1	1	0	0	0	0	0	0	0	0	0	0	0	0	0	0	0																5.1			141	5.8		119										5.9
1	0	63.26	0	0	0	0	0	0	0	0	0	0	0	0	0	0	42	63	70	42	60.3333	63.5	107.467	10.3666	61.071	0.156852	50	94	134	151	94	126.5	128.5	419.5	20.4817	127.874	0.147804	83.3333	0	0	0	0	0	0	0	0	0	0	0	0	0	0	0	0	0	0	0	0	0	0	0	0	0	0	0	0	0	0	2	0	0	1	1	0	0	0	0	0	0	0	0	0	0	0	0	0	0	0	0	0	0	0	0	92								7.9	30.9		199		3.74		3.1	0.3798	39.8	142	13.1	69	173
1	0	77.05	0	0	0	0	0	0	0	0	0	0	0	0	0	0	57	52	97	42	58.2105	57	158.509	12.59	59.4864	0.210516	78.9474	108	111	189	90	131.526	130	463.263	21.5235	133.184	0.15928	73.6842	0	0	0	0	0	0	0	0	0	0	0	0	0	0	0	0	0	0	0	0	0	0	0	0	0	0	0	0	0	0	3	0	0	1	1	0	0	0	0	0	0	0	0	0	0	0	0	0	0	0	0	0	0	0	0
1	0	71.07	0	0	0	0	0	0	0	0	0	0	0	0	0	0	67	74	85	48	70.2258	71	83.2473	9.124	70.7971	0.127811	64.5161	147	110	191	101	142.839	144	555.673	23.5727	144.709	0.162347	87.0968	0	0	0	0	0	0	0	0	0	0	0	0	0	0	0	0	0	0	0	0	0	0	0	0	0	0	0	0	0	0	3	0	0	1	0	0	0	0	0	0	0	0	0	0	0	0	0	0	0	0	0	0	0	0	0	85.9	0.1	0.1	1.4			0.4	4.2	6	29		190		4.4		3.9		42	144	5.4	70	64	84		9	17.1					12.8	4.7
1	0	76.72	0	0	0	0	0	0	0	0	0	0	0	0	0	0	55	70	82	45	58.7027	57.5	51.6912	7.1897	59.1354	0.121645	58.1081	115	125	160	96	118.635	117	160.098	12.653	119.299	0.105931	72.973	0	0	0	0	0	0	0	0	0	0	0	0	0	0	0	0	0	0	0	0	0	0	0	0	0	0	0	0	0	0	3	0	0	0	0	0	0	0	0	0	0	0	0	0	0	0	0	0	0	0	0	0	0	0	0	96.3								6.5	33.1		185		3.08		4.15		37.66	137.76	7.01	75.79	115
1	1	68.12	0	0	0	0	0	0	0	0	0	0	0	0	0	0	73	79	82	73	77.5	77.5	15	3.873	77.5725	0.0432787	25	142	159	159	131	143.75	142.5	132.917	11.5289	144.096	0.0694564	50	0	0	0	0	0	0	0	0	0	0	0	0	0	0	0	0	0	0	0	0	0	0	0	0	0	0	0	0	0	0	2	1	0	0	1	0	0	1	0	0	0	0	0	0	0	0	0	0	0	0	0	0	0	0	0																6			141	5.8		95					1.73	3.5009	1.06	5.97			6.5
1	0	78.01	0	0	0	0	0	0	0	0	0	0	0	0	0	0	55	68	79	51	65.2222	66	78.9444	8.8851	65.758	0.128437	77.7778	129	185	185	115	149.333	148	423	20.567	150.587	0.129849	77.7778	0	0	0	0	0	0	0	0	1	0	0	0	0	0	0	0	0	0	0	0	0	0	0	0	0	0	0	0	0	0	3	0	0	0	0	0	1	0	0	0	0	0	0	0	0	0	0	0	0	0	0	0	0	0	0	90	0	0.1	1.7			0.3	3	5.1	31		328		4.2		4.7		43	143	4.7	77	101	98		23	9.2					13		4.6
1	0	82.62	0	1	0	0	0	1	0	0	2007-10-03	0	0	0	2007-10-03	0	59	51	70	47	57.7692	55	47.359	6.8818	58.1464	0.114452	61.5385	127	122	143	116	129.231	127	60.6923	7.7905	129.447	0.0579188	61.5385	0	0	0	0	0	0	0	0	0	0	0	0	0	0	0	0	0	0	0	0	0	0	0	0	0	0	0	0	0	0	4	0	0	0	0	0	1	0	0	0	0	0	0	0	0	0	0	0	0	0	0	0	0	0	0																3.8			139	6.1		70
1	1	67.51	0	1	0	0	0	0	1	0	2013-06-20	0	0	0	0	2013-06-20	78	47	81	47	68	68	68	8.2462	68.4869	0.119882	54.5455	162	151	177	107	148.886	148	182.847	13.5221	149.485	0.0897836	79.5455	0	0	0	0	0	0	0	0	0	0	0	0	0	0	0	0	0	0	0	0	0	0	0	0	0	0	0	0	0	0	2	1	0	0	1	1	0	0	0	0	1	0	0	1	0	0	0	0	0	0	0	0	0	0	0																4.4	0.47	39.2	143	10.2	76	124	59		48	11	3.86	4.3955	1.33	7.48		5.4
1	0	68.39	0	0	0	0	0	0	0	0	0	0	0	0	0	0	75	78	91	54	72.5909	72.5	53.8762	7.34	72.9555	0.100346	62.1212	137	160	179	102	135.273	132.5	247.032	15.7173	136.169	0.115306	81.8182	0	0	0	0	0	0	0	0	0	0	0	0	0	0	0	0	0	0	0	0	0	0	0	0	0	0	0	0	0	0	2	0	0	0	0	0	0	0	0	0	0	0	0	0	0	0	0	0	0	0	0	0	0	0	0	87	0.1	0.2	1.9			0.7	4	6.9	30.8		214		4.22																	13
0	0	61.16	0	0	0	0	0	0	0	0	0	0	0	0	0	0	83	60	86	60	72.7091	73	42.136	6.4912	72.993	0.0884614	54.5455	151	114	163	109	136.691	137	125.403	11.1983	137.141	0.0811763	83.6364	0	0	0	0	0	0	0	0	0	0	0	0	0	0	0	0	0	0	0	0	0	0	0	0	0	0	0	0	0	0	2	0	0	0	1	0	1	1	0	0	0	0	0	0	0	0	0	0	0	0	0	0	0	0	0																3.1			145	7.3		77
1	1	80.55	0	0	0	0	0	0	0	0	0	0	0	0	0	0	73	68	84	54	66.0312	67	51.7087	7.1909	66.4095	0.107186	62.5	133	133	182	104	130.531	128.5	317.676	17.8235	131.705	0.134395	78.125	1	0	0	0	0	0	0	0	0	0	0	0	0	0	0	0	0	0	0	0	0	0	0	0	0	0	0	0	0	0	4	0	0	1	1	0	1	1	0	0	0	0	0	1	0	0	0	0	0	0	0	0	0	0	0
1	1	76.87	0	0	0	0	0	0	0	0	0	0	0	0	0	0	67	77	85	52	68.2222	67	71.7179	8.4686	68.7265	0.121813	81.4815	138	148	195	113	143.926	148	280.917	16.7606	144.863	0.114276	70.3704	0	0	0	0	0	0	0	0	0	0	0	0	0	0	0	0	0	0	0	0	0	0	0	0	0	0	0	0	0	0	3	1	0	1	0	0	0	0	0	1	1	1	0	1	0	0	0	0	0	0	0	0	0	0	0	86.8	0	0.1	1.3			0.4	4.9	6.7	29.6		239		4.48		4.3		43	139	8	68	102	77		11	9.9					13.3	6	8.2
0	0	61.52	0	0	0	0	0	0	0	0	0	0	0	0	0	0	90	66	90	62	73.2727	73	62.7045	7.9186	73.6865	0.10642	57.5758	140	128	146	102	126.485	127	124.445	11.1555	126.961	0.0868497	81.8182	0	0	0	0	0	0	0	0	0	0	0	0	0	0	0	0	0	0	0	0	0	0	0	0	0	0	0	0	0	0	2	0	0	0	1	0	0	0	0	0	1	0	0	1	0	0	0	0	0	0	0	0	0	0	0
0	0	56.44	0	0	0	0	0	0	0	0	0	0	0	0	0	0	84	74	91	61	75.973	76	38.8604	6.2338	76.2214	0.0809365	59.4595	138	139	180	125	150.027	153	202.694	14.2371	150.683	0.0936054	72.973	0	0	0	0	0	0	0	0	0	0	0	0	0	0	0	0	0	0	0	0	0	0	0	0	0	0	0	0	0	0	1	0	0	0	0	0	0	0	0	1	1	0	1	1	0	0	0	1	0	0	0	1	0	0	0																											1.72			5.59		5.2
0	0	76.43	0	0	0	0	0	0	0	0	0	0	0	0	0	0	66	59	76	45	61.8889	63	41.0101	6.4039	62.212	0.102318	48.8889	131	114	196	114	143.8	145	332.209	18.2266	144.925	0.125333	75.5556	0	0	0	0	0	0	0	0	0	0	0	0	0	0	0	0	0	0	0	0	0	0	0	0	0	0	0	0	0	0	3	0	0	0	0	0	0	0	0	1	0	0	0	0	0	0	0	0	0	0	0	0	0	0	0																4.1			138	4.1		71
0	0	60.89	0	0	0	0	0	0	0	0	0	0	0	0	0	0	65	58	92	53	65.8406	65	64.0183	8.0011	66.318	0.120639	66.6667	133	120	180	111	133.725	133	191.202	13.8276	134.427	0.102651	76.8116	0	0	0	0	0	0	0	0	0	0	0	0	0	0	0	0	0	0	0	0	0	0	0	0	0	0	0	0	0	0	2	0	0	0	0	0	0	0	0	0	0	0	0	0	0	0	0	0	0	0	0	0	0	0	0
1	0	82.06	0	0	0	0	0	0	0	0	0	0	0	0	0	0	62	75	84	48	66.68	68	97.1433	9.8561	67.3757	0.144826	80	144	164	203	108	146	144	381.5	19.532	147.249	0.131078	88	0	0	0	0	0	0	0	0	0	0	0	0	0	0	0	0	0	0	0	0	0	0	0	0	0	0	0	0	0	0	4	0	0	1	0	0	0	0	0	1	0	0	0	0	0	0	0	0	0	0	0	0	0	0	0	82.1	0	0.1	1.3			0.4	3.4	4.8	27.7		204		4.19		4.8		44	139	5.1	75	62	75	1496	10	10.1	1.66			5.06	11.6		5.8
0	0	70.71	0	0	0	0	0	0	0	0	0	0	0	0	0	0	64	58	96	36	60.1778	58	112.695	10.6158	61.0865	0.174436	62.2222	154	132	162	100	137.689	138	220.037	14.8337	138.468	0.106529	82.2222	1	0	0	0	0	0	0	0	0	0	0	0	0	0	1	0	0	0	0	0	0	0	0	0	0	0	0	0	0	0	3	0	0	1	1	0	1	1	0	0	0	0	0	1	0	0	0	0	0	0	0	0	0	0	0	90.7	0	0	0.8			0.5	9.2	10.6	31.5		217		3.89		4		47	138	8.5	92	83	60		18	13.6					12.3	4.7	6.9
1	1	84.43	0	0	0	0	0	0	0	0	0	0	0	0	0	0	49	45	78	44	58.92	60	97.3267	9.8654	59.7076	0.164055	76	138	117	183	96	137.56	139	396.09	19.902	138.935	0.141756	84	0	0	0	0	0	0	0	0	0	0	0	0	0	0	0	0	0	0	0	0	0	0	0	0	0	0	0	0	0	0	4	0	0	0	0	0	0	0	0	0	0	0	0	0	0	0	0	0	0	0	0	0	0	0	0	98.1								6.3	34.4		134		3.79		4		35	138	6.7	69	111	103		14	11.9					13
1	0	71.65	1	0	0	0	0	0	0	2016-10-15	0	0	0	0	0	0	63	73	73	51	64.325	64.5	18.9429	4.3523	64.4684	0.0668107	47.5	100	147	153	100	127.15	128	159.362	12.6238	127.76	0.0980342	72.5	0	0	0	0	0	0	0	0	0	0	0	0	0	0	0	0	0	0	0	0	0	0	0	0	0	0	0	0	0	0	3	0	0	0	0	0	0	1	0	0	0	0	0	0	0	0	0	0	0	0	0	0	0	0	0
1	0	78.64	0	0	0	0	0	0	0	0	0	0	0	0	0	0	97	65	97	62	77.9444	76.5	114.879	10.7182	78.6374	0.133636	66.6667	184	128	184	107	134	133	392.353	19.8079	135.376	0.143655	77.7778	0	0	0	0	0	0	0	0	0	0	0	0	0	0	0	0	0	0	0	0	0	0	0	0	0	0	0	0	0	0	3	0	0	0	0	0	0	0	0	0	0	0	0	0	0	0	0	0	0	0	0	0	0	0	0	94.6								9.4	32		206		3.9	0.369
0	1	63.67	0	0	0	0	0	0	0	0	0	0	0	0	0	0	66	63	93	55	68.7419	68.5	47.1782	6.8686	69.0787	0.0991101	50	114	129	160	105	129.694	129	93.5275	9.671	130.048	0.073964	69.3548	0	0	0	0	0	0	0	0	0	0	0	0	0	0	0	0	0	0	0	0	0	0	0	0	0	0	0	0	0	0	2	0	0	0	0	0	0	0	0	0	0	0	0	0	0	0	0	0	0	0	0	0	0	0	0	64.3								5.5	20.2		169		5.26		4.2		39	142	9.2	64	81	72		18	6.9					10.6
1	0	73.89	0	0	0	0	0	0	0	0	0	0	0	0	0	0	76	86	92	66	75	74	68.7273	8.2902	75.4188	0.10583	58.3333	176	184	186	153	170.75	174	131.841	11.4822	171.103	0.0643828	58.3333	0	0	0	0	0	0	0	0	0	0	0	0	0	0	0	0	0	0	0	0	0	0	0	0	0	0	0	0	0	0	3	0	0	0	1	0	0	0	0	0	1	0	0	0	0	0	0	0	0	0	0	0	0	0	0
0	0	56.11	0	0	0	0	0	0	0	0	0	0	0	0	0	0	81	58	90	51	75.9221	77	53.9149	7.3427	76.2717	0.0960833	57.1429	126	118	141	100	120.727	120	88.7536	9.4209	121.09	0.0775263	66.2338	0	0	0	0	0	0	0	0	0	0	0	0	0	0	0	0	0	0	0	0	0	0	0	0	0	0	0	0	0	0	1	0	0	0	0	0	0	0	0	1	0	0	0	0	0	0	0	1	1	0	0	0	0	0	0
0	0	70.77	0	0	0	0	0	0	0	0	0	0	0	0	0	0	67	56	91	56	72.4667	72	76.7277	8.7594	72.9854	0.119864	73.3333	139	129	170	111	139.133	139.5	196.457	14.0163	139.826	0.099897	83.3333	0	0	0	0	0	0	0	0	0	0	0	0	0	0	0	0	0	0	0	0	0	0	0	0	0	0	0	0	0	0	3	0	0	0	0	0	0	0	1	0	1	0	0	1	0	0	0	0	0	0	0	0	0	0	0	88.4	0	0	1.1			0.2	3.4	4.8	29.7		268		3.76		4.5		46	142	6.5	77	76	68		13	17.3	0.89			5.65	11.2
0	1	60.36	0	0	0	0	0	0	0	0	0	0	0	0	0	0	79	70	91	46	64.2941	61	150.096	12.2514	65.3835	0.184862	76.4706	147	149	162	95	128.823	127	328.154	18.115	130.017	0.13642	70.5882	0	0	0	0	0	0	0	0	0	0	0	0	0	0	0	0	0	0	0	0	0	0	0	0	0	0	0	0	0	0	2	0	0	0	0	0	0	0	0	1	0	0	0	0	0	0	0	0	0	0	0	0	0	0	0
0	0	60.36	0	0	0	0	0	0	0	0	0	0	0	0	0	0	80	73	82	73	78.3333	80	22.3333	4.7258	78.4283	0.0492589	33.3333	129	138	138	129	132.667	131	22.3333	4.7258	132.723	0.029085	33.3333	0	0	0	0	0	0	0	0	0	0	0	0	0	0	0	0	0	0	0	0	0	0	0	0	0	0	0	0	0	0	2	0	0	0	0	0	0	0	0	0	0	0	0	0	0	0	0	0	0	0	0	0	0	0	0	94.3								5.62	32.1		249		4.59		4.07		45	141	6	81	77	83		32	17					14.8	6.06
0	1	63.72	0	0	0	0	0	0	0	0	0	0	0	0	0	0	56	46	83	43	58.6232	59	49.9736	7.0692	59.0417	0.11971	55.0725	146	130	159	112	136.884	137	127.045	11.2714	137.341	0.081744	76.8116	0	0	0	0	0	0	0	0	0	0	0	0	0	0	0	0	0	0	0	0	0	0	0	0	0	0	0	0	0	0	2	0	0	1	1	0	0	0	0	0	1	0	0	1	0	0	0	0	0	0	0	0	0	0	0
0	0	77.32	0	0	0	0	0	0	0	0	0	0	0	0	0	0	73	65	89	54	68.8293	67	83.2951	9.1266	69.4171	0.130971	70.7317	151	112	198	95	135.634	139	496.138	22.2742	137.407	0.162207	85.3659	0	0	0	0	0	0	0	0	0	0	0	0	0	0	0	0	0	0	0	0	0	0	0	0	0	0	0	0	0	0	3	0	0	0	0	0	0	0	0	0	0	0	0	0	0	0	0	0	0	0	0	0	0	0	0
0	1	52.5	0	0	0	0	1	0	0	0	0	0	0	2016-05-03	0	0	71	67	90	61	71.8049	70	54.661	7.3933	72.1753	0.1017	60.9756	122	114	167	106	134.927	137	173.019	13.1537	135.551	0.0962914	80.4878	0	0	0	0	0	0	0	0	0	0	0	0	0	0	0	0	0	0	0	0	0	0	0	0	0	0	0	0	0	0	1	0	0	1	0	0	0	0	0	1	0	0	0	0	0	0	0	0	0	0	0	0	0	0	0
0	0	68.02	0	0	0	0	0	0	0	0	0	0	0	0	0	0	66	89	101	51	67.9643	65.5	141.962	11.9148	68.964	0.17215	82.1429	128	175	182	103	129.357	126.5	452.979	21.2833	131.035	0.161567	78.5714	0	0	0	0	0	0	0	0	0	0	0	0	0	0	0	0	0	0	0	0	0	0	0	0	0	0	0	0	0	0	2	0	0	0	0	0	0	0	0	0	0	0	0	0	0	0	0	0	0	0	0	0	0	0	0
0	1	64.79	0	0	0	0	0	0	0	0	0	0	0	0	0	0	89	80	95	52	74.1031	73	67.3468	8.2065	74.5538	0.110459	56.1856	161	129	165	92	124.753	122	262.291	16.1954	125.794	0.129485	76.2887	0	0	0	0	0	0	0	0	0	0	0	0	0	0	0	0	0	0	0	0	0	0	0	0	0	0	0	0	0	0	2	0	0	0	0	0	0	1	0	0	1	0	0	0	0	0	0	0	0	0	0	0	0	0	0
1	0	67.1	0	0	0	0	0	0	0	0	0	0	0	0	0	0	65	71	88	47	68.9643	69	64.3623	8.0226	69.4211	0.115287	60.7143	103	138	172	103	128.589	129	193.046	13.8941	129.324	0.107081	75	0	0	0	0	0	0	0	0	0	0	0	0	0	0	0	0	0	0	0	0	0	0	0	0	0	0	0	0	0	0	2	0	0	1	0	0	0	0	0	1	0	0	0	0	0	0	0	0	0	0	0	0	0	0	0
0	1	69.23	0	0	0	0	0	0	0	0	0	0	0	0	0	0	68	67	80	52	68.5	68.5	68.7826	8.2935	68.9795	0.118524	50	131	165	165	115	138.25	137.5	213.935	14.6265	138.989	0.10357	83.3333	0	0	0	0	0	0	0	0	0	0	0	0	0	0	0	0	0	0	0	0	0	0	0	0	0	0	0	0	0	0	2	0	0	0	0	0	1	0	0	1	1	0	0	0	0	0	0	1	0	0	0	0	0	0	0																4.1		45	141	6.4	82	120	87		27	14.4	3.8	2.5627	1.07	5.36		8	10
1	0	84.7	0	0	0	0	0	0	0	0	0	0	0	0	0	0	94	80	94	80	88	90	52	7.2111	88.1967	0.0669073	33.3333	181	164	189	164	178	181	163	12.7671	178.305	0.0585637	66.6667	0	0	0	0	0	0	0	0	0	0	0	0	0	0	0	0	0	0	0	0	0	0	0	0	0	0	0	0	0	0	4	0	0	1	0	0	0	0	0	0	0	0	0	0	0	0	0	0	0	0	0	0	0	0	0
0	0	74.67	0	0	0	0	0	0	0	0	0	0	0	0	0	0	61	53	75	49	57.5789	56	48.8129	6.9866	57.9791	0.118104	73.6842	98	121	142	98	117.842	118	118.585	10.8897	118.318	0.0899443	73.6842	0	0	0	0	0	0	0	0	0	0	0	0	0	0	0	0	0	0	0	0	0	0	0	0	0	0	0	0	0	0	3	0	0	0	0	0	0	0	0	0	0	0	0	0	0	0	0	0	0	0	0	0	0	0	0
0	0	65.24	0	0	0	0	0	0	0	0	0	0	0	0	0	0	69	52	78	42	59.1818	59	52.8552	7.2702	59.6186	0.121723	65.4545	145	129	160	106	130.091	131	140.195	11.8404	130.619	0.0901852	78.1818	0	0	0	0	0	0	0	0	0	0	0	0	0	0	0	0	0	0	0	0	0	0	0	0	0	0	0	0	0	0	2	0	0	0	0	0	0	0	0	0	1	0	0	1	0	0	0	0	0	0	0	0	0	0	0
0	1	67.92	0	0	0	0	0	0	0	0	0	0	0	0	0	0	70	70	70	70	70	70	0	0	70	0	0	120	130	140	120	130	130	50	7.0711	130.154	0.0486504	60	0	0	0	0	0	0	0	0	0	0	0	0	0	0	0	0	0	0	0	0	0	0	0	0	0	0	0	0	0	0	2	0	0	0	1	0	0	0	0	0	0	0	0	0	0	0	0	0	0	0	0	0	0	0	0	92.4	0	0.1	1.3	0		0.2	4.7	6.3	31.3		156		4.89		4.9		44.4	142	5.1	74.1	87	83		24	15	1.16	2.7727	1.35	4.65	15.3	7	5.7
1	0	71.75	0	0	0	0	0	0	0	0	0	0	0	0	0	0	80	86	90	48	71.8095	71	102.062	10.1026	72.4832	0.137295	66.6667	170	164	170	122	148.476	152	157.062	12.5324	148.979	0.0823728	80.9524	0	0	0	0	0	0	0	0	0	0	0	0	0	0	0	0	0	0	0	0	0	0	0	0	0	0	0	0	0	0	3	1	0	0	0	0	0	0	0	0	0	0	0	0	0	0	0	0	0	0	0	0	0	0	0	85.9	0	0	1.2			0.2	2.7	6.37	28.8		221		4.42		4.1		42	141	5.5	68	67	94		18	7.3					12.7		5.38
1	0	71	0	0	0	0	0	0	0	0	0	0	0	0	0	0	68	79	86	53	68.7321	68	67.7633	8.2318	69.2146	0.118693	50	131	146	190	102	137.589	140	469.555	21.6692	139.255	0.15608	73.2143	0	0	0	0	0	0	0	0	0	0	0	0	0	0	0	0	0	0	0	0	0	0	0	0	0	0	0	0	0	0	3	1	0	1	0	0	0	0	0	1	1	0	0	1	0	0	0	1	1	0	0	0	0	0	0	89.1	0	0.1	2.3			0.4	2.9	5.8	30		281		4.06		4.7	0.55	41	140	6.6	74	104	76		10	8.1					12.2	7.4	9.4
1	0	58.66	0	0	0	0	0	0	0	0	0	0	0	0	0	0	55	78	91	55	75.75	75	132.786	11.5233	76.5131	0.142297	75	122	164	171	122	155.875	162.5	259.268	16.1018	156.601	0.0966278	75	0	0	0	0	0	0	0	0	0	0	0	0	0	0	0	0	0	0	0	0	0	0	0	0	0	0	0	0	0	0	1	0	0	0	1	0	1	0	0	0	0	0	0	0	0	0	0	0	0	0	0	0	0	0	0	87.7	0.1	0.1	2.1			0.4	8.2	10.9	30.2		252		4.36		3.6	0.58	45	142	9.2	80	120	87		18	7.8					13.2		5.5
1	1	55.01	0	0	0	0	0	0	0	0	0	0	0	0	0	0	82	89	93	60	79.4865	81	75.3679	8.6815	79.9464	0.107733	59.4595	127	157	157	111	136.027	135	120.972	10.9987	136.459	0.0797566	86.4865	0	0	0	0	0	0	0	0	0	0	0	0	0	0	0	0	0	0	0	0	0	0	0	0	0	0	0	0	0	0	1	0	0	0	0	0	0	0	0	0	0	0	0	0	0	0	0	0	0	0	0	0	0	0	0	93.5								5.6	32		198		4.36		3.7		42	140	4.3	68	81	97		18	11.6					13.9		8.3
1	0	82.82	0	0	0	0	0	0	0	0	0	0	0	0	0	0	72	72	72	72	72	72			72	0		174	174	174	174	174	174			174	0		0	0	0	0	0	0	0	0	0	0	0	0	0	0	0	0	0	0	0	0	0	0	0	0	0	0	0	0	0	0	4	0	0	0	0	0	0	0	0	0	0	0	0	0	0	0	0	0	0	0	0	0	0	0	0
0	0	55.29	0	1	0	0	0	1	0	0	2016-08-29	0	0	0	2016-08-29	0	74	49	92	43	70.3626	70	109.945	10.4855	71.1311	0.148199	59.3407	112	127	171	100	134.22	137	190.84	13.8145	134.921	0.102357	71.4286	0	0	0	0	0	0	0	0	0	0	0	0	0	0	0	0	0	0	0	0	0	0	0	0	0	0	0	0	0	0	1	1	0	0	0	0	1	0	0	0	1	0	0	1	0	0	0	0	0	0	0	0	0	0	0																4.1		43	142	5.7	74	64	95		6	7.1						7.8	8.3
0	0	67.29	0	0	0	0	0	0	0	0	0	0	0	0	0	0	68	69	87	52	65.88	66.5	41.7812	6.4638	66.19	0.0971292	38	135	127	163	101	125.04	125	147.672	12.152	125.617	0.0962084	68	0	0	0	0	0	0	0	0	0	0	0	0	0	0	0	0	0	0	0	0	0	0	0	0	0	0	0	0	0	0	2	0	0	0	0	0	0	0	0	1	0	0	0	0	0	0	0	0	0	0	0	0	0	0	0	90.2	0.1	0.1	1.8			0.3	3	5.3	30.8		270		4.14		4.4	0.413	43	142	6.4	75	70	55	22	22	15					12.8
0	0	65.66	0	0	0	0	0	0	0	0	0	0	0	0	0	0	73	61	86	57	71.2727	70.5	64.303	8.0189	71.702	0.109924	68.1818	135	123	148	111	128.818	127	99.7749	9.9887	129.187	0.0757586	77.2727	0	0	0	0	0	0	0	0	0	0	0	0	0	0	0	0	0	0	0	0	0	0	0	0	0	0	0	0	0	0	2	0	0	0	0	0	0	0	0	0	0	0	0	0	0	0	0	0	0	0	0	0	0	0	0
1	1	68.88	0	0	0	0	0	0	0	0	0	0	0	0	0	0	69	51	86	51	65.2778	67.5	79.9771	8.943	65.8538	0.133139	55.5556	117	99	162	96	117.111	113	340.693	18.4579	118.477	0.153169	61.1111	0	0	0	0	0	0	0	0	0	0	0	0	0	0	0	0	0	0	0	0	0	0	0	0	0	0	0	0	0	0	2	0	0	0	0	0	0	0	0	1	1	0	0	0	0	0	0	1	0	0	0	0	0	0	0
0	0	66.93	0	0	0	0	0	0	0	0	0	0	0	0	0	0	84	59	84	47	70.8333	77.5	211.767	14.5522	72.0683	0.187543	33.3333	128	133	181	126	148.333	141.5	555.467	23.5683	149.886	0.145044	83.3333	0	0	0	0	0	1	0	0	0	0	0	0	0	0	0	0	0	0	0	0	0	0	0	0	0	0	0	0	0	0	2	0	0	0	1	0	0	0	0	0	1	0	0	1	0	0	0	0	0	0	0	0	0	0	0																4			145	8.2		72										7.1
0	0	53.46	0	0	0	0	0	0	0	0	0	0	0	0	0	0	80	72	95	56	76.0096	76	59.2329	7.6963	76.3945	0.100766	59.6154	126	148	167	106	128.413	127.5	106.4	10.315	128.823	0.0799397	70.1923	0	0	0	0	0	0	0	0	0	0	0	0	0	0	0	0	0	0	0	0	0	0	0	0	0	0	0	0	0	0	1	0	0	0	1	0	0	0	0	1	0	0	0	0	0	0	0	0	0	0	0	0	0	0	0																5		44	139	4.9	74	63	87		34	9.7						8	7.4
0	1	66.88	0	0	0	0	0	0	0	0	0	0	0	0	0	0	66	46	81	46	65.5957	65	60.5069	7.7786	66.0456	0.117316	65.9574	132	116	153	107	130.979	131	123.326	11.1052	131.439	0.0838795	82.9787	0	0	0	0	0	0	0	0	0	0	0	0	0	0	0	0	0	0	0	0	0	0	0	0	0	0	0	0	0	0	2	0	0	1	0	0	0	0	1	0	0	0	0	0	0	0	0	0	0	0	0	0	0	0	0																4.1	0.36	47	135	7.1	80	126	79		12	11.3						5.2
0	1	70.75	0	0	0	0	0	0	0	0	0	0	0	0	0	0	82	63	82	63	72.5	72.5	180.5	13.435	73.1198	0.131034	50	159	157	159	157	158	158	2	1.4142	158.003	0.00632911	0	0	0	0	0	0	0	0	0	0	0	0	0	0	0	0	0	0	0	0	0	0	0	0	0	0	0	0	0	0	0	3	1	0	0	1	0	0	0	0	0	1	0	0	1	0	0	0	0	0	0	0	0	0	0	0																4.2			141	4.8		81
0	0	65.49	0	0	0	0	0	0	0	0	0	0	0	0	0	0	69	55	80	44	64	63	88.4762	9.4062	64.6564	0.143592	63.6364	121	112	170	112	139.591	140	273.967	16.552	140.524	0.115849	95.4545	0	0	0	0	0	0	0	0	0	0	0	0	0	0	0	0	0	0	0	0	0	0	0	0	0	0	0	0	0	0	2	0	0	0	0	0	0	0	0	0	0	0	0	0	0	0	0	0	0	0	0	0	0	0	0	92.9	0	0	2.8			0.5	6.7	8.66	30.7		251		4		4.12		34.6	141	7.4	67.1	64	80	22	20	8					12.3		5.7
0	0	54.96	0	0	0	0	0	0	0	0	0	0	0	0	0	0	73	74	102	61	74.6552	74	52.3351	7.2343	74.9989	0.0960639	68.9655	121	155	159	108	134.724	134	158.94	12.6071	135.303	0.0927673	79.3103	0	0	0	0	0	0	0	0	0	0	0	0	0	0	0	0	0	0	0	0	0	0	0	0	0	0	0	0	0	0	1	0	0	0	0	0	0	0	0	0	0	0	0	0	0	0	0	0	0	0	0	0	0	0	0																		40.9			78.8		66		46	5
0	0	82.91	0	0	0	0	0	0	0	0	0	0	0	0	0	0	65	65	65	65	65	65			65	0		124	124	124	124	124	124			124	0		0	0	0	0	0	0	0	0	0	0	0	0	0	0	0	0	0	0	0	0	0	0	0	0	0	0	0	0	0	0	4	0	0	0	0	0	0	0	0	0	0	0	0	0	0	0	0	0	0	0	0	0	0	0	0
0	1	54.62	0	0	0	0	0	0	0	0	0	0	0	0	0	0	87	66	93	48	72.4766	73	95.4243	9.7685	73.1289	0.134467	55.1402	149	147	164	90	136.425	138.5	169.757	13.0291	137.043	0.0952801	73.3645	0	0	0	0	0	0	0	0	0	0	0	0	0	0	0	0	0	0	0	0	0	0	0	0	0	0	0	0	0	0	1	1	0	1	1	0	1	0	1	0	0	0	0	0	0	0	0	0	0	0	0	0	0	0	0
0	1	55.11	0	0	0	0	0	0	0	0	0	0	0	0	0	0	85	74	117	66	81.9038	81	94.52	9.7221	82.4678	0.117555	75	151	122	205	109	145.365	143.5	357.923	18.9188	146.568	0.128889	84.6154	0	0	0	0	0	0	0	0	0	0	0	0	0	0	0	0	0	0	0	0	0	0	0	0	0	0	0	0	0	0	1	1	0	1	1	0	0	0	0	1	1	0	0	1	0	0	0	1	0	0	0	0	0	0	0
1	0	74.66	1	0	0	0	0	0	0	2016-01-22	0	0	0	0	0	0	80	59	88	59	73.5342	73	32.3912	5.6913	73.7512	0.076865	58.9041	150	133	178	120	141.562	140	97.083	9.8531	141.899	0.0691243	71.2329	0	0	0	0	0	0	0	0	0	0	0	0	0	0	0	0	0	0	0	0	0	0	0	0	0	0	0	0	0	0	3	0	0	1	0	0	0	0	0	0	0	0	0	0	0	0	0	0	0	0	0	0	0	0	0
0	0	75.03	0	0	0	0	0	0	0	0	0	0	0	0	0	0	64	71	97	51	69.8571	70	62.161	7.8842	70.2928	0.11185	67.8571	139	169	200	125	147.143	146	283.106	16.8258	148.085	0.113324	76.7857	1	0	0	0	0	1	0	0	1	0	0	0	0	0	0	0	0	0	0	0	0	0	0	1	0	0	0	0	0	0	3	0	0	0	1	0	0	1	0	0	0	0	0	0	0	0	0	0	0	0	0	0	0	0	0
1	0	68.37	0	0	0	0	0	0	0	0	0	0	0	0	0	0	74	71	74	71	72.5	72.5	4.5	2.1213	72.5155	0.0206897	0	169	142	169	142	155.5	155.5	364.5	19.0919	156.085	0.0868167	50	0	0	0	0	0	0	0	0	0	0	0	0	0	0	0	0	0	0	0	0	0	0	0	0	0	0	0	0	0	0	2	0	0	1	0	0	0	0	0	0	0	0	0	0	0	0	0	0	0	0	0	0	0	0	0	94.8	0	0	1			0.9	15.5	9.6	31.7		287		3.98		3.1		43	145	4.1	79	69	104		23	4.9					12.6		6.6
0	0	60.24	0	0	0	0	0	0	0	0	0	0	0	0	0	0	76	73	95	60	77.58	76	62.1669	7.8846	77.9717	0.10061	60	159	128	161	113	136.82	136.5	129.13	11.3635	137.282	0.08222	80	0	0	0	0	0	0	0	0	0	0	0	0	0	0	0	0	0	0	0	0	0	0	0	0	0	0	0	0	0	0	2	0	0	0	0	0	0	0	0	0	0	0	0	0	0	0	0	0	0	0	0	0	0	0	0
1	1	87.13	0	0	0	0	0	0	0	0	0	0	0	0	0	0	50	60	60	50	55	55	50	7.0711	55.2268	0.0909091	50	100	110	110	100	105	105	50	7.0711	105.119	0.047619	50	0	0	0	0	0	0	0	0	0	0	0	0	0	0	0	0	0	0	0	0	0	0	0	0	0	0	0	0	0	0	4	1	0	1	0	0	0	0	1	1	0	0	0	0	0	0	0	1	0	0	0	0	0	0	0	89.5	0	0.1	1.2			0.3	4.4	7.1	30.5		114		2.5		4.6	0.71	36	144	24.3	69	344	43	18	15	8.9	1.21			3.78	7.6		5.6
1	0	83.96	0	0	0	0	0	0	0	0	0	0	0	0	0	0	64	72	84	57	65.0714	63.5	47.254	6.8742	65.4206	0.103737	46.4286	131	135	166	118	138.25	137	93.3056	9.6595	138.575	0.0686106	75	0	0	0	0	0	0	0	0	0	0	0	0	0	0	0	0	0	0	0	0	0	0	0	0	0	0	0	0	0	0	4	0	0	0	0	0	0	0	0	0	0	0	0	0	0	0	0	0	0	0	0	0	0	0	0
1	0	73.49	0	0	0	0	0	0	0	0	0	0	0	0	0	0	73	73	73	73	73	73			73	0		151	151	151	151	151	151			151	0		0	0	0	0	0	0	0	0	0	0	0	0	0	0	0	0	0	0	0	0	0	0	0	0	0	0	0	0	0	0	3	0	0	0	1	0	0	0	0	0	0	0	0	0	0	0	0	0	0	0	0	0	0	0	0	93								6.7	31.7		192		4.48		4.1		43	145	4.9	75	66	86		65	14.2	1.23			5.08	14.2		6.8
1	1	71.62	0	0	0	0	0	0	0	0	0	0	0	0	0	0	80	80	84	59	72.2857	77	104.905	10.2423	72.905	0.131181	57.1429	180	117	180	93	134.143	126	896.476	29.9412	136.977	0.206647	85.7143	0	0	0	0	0	0	0	0	0	0	0	0	0	0	0	0	0	0	0	0	0	0	0	0	0	0	0	0	0	0	3	0	0	0	0	0	0	0	0	0	0	0	0	0	0	0	0	0	0	0	0	0	0	0	0	84.8								6.8	29		219		4.25		3.5	0.62	37	142	5.9	61	95		16
0	0	61.7	0	0	0	0	0	0	0	0	0	0	0	0	0	0	71	48	82	42	60.9286	61.5	89.4876	9.4598	61.6482	0.154147	62.8571	142	118	161	104	128.843	128	168.482	12.9801	129.486	0.100021	78.5714	0	0	0	0	0	0	0	0	0	0	0	0	0	0	0	0	0	0	0	0	0	0	0	0	0	0	0	0	0	0	2	0	0	0	0	0	0	0	0	0	1	0	0	0	0	0	0	0	0	0	0	0	0	0	0
0	0	56.59	0	0	0	0	0	0	0	0	0	0	0	0	0	0	78	56	89	50	72.7111	74	68.1192	8.2534	73.1677	0.112242	62.2222	116	136	152	104	127.444	129	108.434	10.4132	127.86	0.0807946	75.5556	0	0	0	0	0	1	0	0	0	0	0	0	0	0	0	0	0	0	0	0	0	0	0	0	0	0	0	0	0	0	1	0	0	1	1	0	0	0	0	0	0	0	0	0	0	0	0	0	0	0	0	0	0	0	0	88.3	0	0.1	1.6			0.4	1.4	3.5	30.1		163		4.59		4.2		42	141	8	75	110	51		14	8.4	3.19	2.82	1.87	6.14	13.8	5.1	4.3
0	1	53.26	0	0	0	0	0	0	0	0	0	0	0	0	0	0	90	92	94	80	89	91	38.6667	6.2183	89.1628	0.0605075	50	140	148	148	140	142	140	16	4	142.042	0.0243951	25	0	0	0	0	0	0	0	0	0	0	0	0	0	0	0	0	0	0	0	0	0	0	0	0	0	0	0	0	0	0	1	1	0	0	0	0	0	0	1	1	1	0	0	0	0	0	0	0	0	0	0	0	0	0	0	89.3	0	0.1	1.4			0.5	5	7	30		283		5.24	0.468	3.8			139	4.5		68									15.7	6.1	7.2
0	0	54.58	0	0	0	0	0	0	0	0	0	0	0	0	0	0	88	68	88	42	72.4928	72	60.6948	7.7907	72.9041	0.106687	65.2174	110	115	151	94	115.232	114	119.328	10.9237	115.741	0.0941083	66.6667	0	0	0	0	0	0	0	0	0	0	0	0	0	0	0	0	0	0	0	0	0	0	0	0	0	0	0	0	0	0	1	1	0	0	1	0	1	0	0	0	0	0	0	0	0	0	0	0	0	0	0	0	0	0	0
0	0	71.24	0	0	0	0	0	0	0	0	0	0	0	0	0	0	71	66	88	53	70.9375	72	75.8471	8.709	71.4591	0.121485	70.8333	147	149	184	112	142.5	141	206.553	14.372	143.208	0.0997997	81.25	0	0	0	0	0	0	0	0	0	0	0	0	0	0	0	0	0	0	0	0	0	0	0	0	0	0	0	0	0	0	3	0	0	1	0	0	0	0	0	0	0	0	0	0	0	0	0	0	0	0	0	0	0	0	0	87.1								5.1	29.3		145		3.98		4.1		41	147	5.6	70	78	65		17	6.6	1.61			6	11.7		5.8
0	1	74.06	0	0	0	0	0	0	0	0	0	0	0	0	0	0	66	72	81	52	70	72	46.1429	6.7929	70.3069	0.0937503	53.3333	137	140	146	101	130.267	136	224.924	14.9975	131.07	0.111225	80	0	0	0	0	0	0	0	0	0	0	0	0	0	0	0	0	0	0	0	0	0	0	0	0	0	0	0	0	0	0	3	0	0	0	0	0	0	0	0	0	1	0	0	1	0	0	0	0	0	0	0	0	0	0	0
1	1	76.03	0	0	0	0	0	0	0	0	0	0	0	0	0	0	70	77	80	59	72.3333	74	55.4667	7.4476	72.6521	0.0939911	66.6667	146	153	201	139	156.667	150.5	497.067	22.295	157.983	0.129909	66.6667	0	0	0	0	0	0	0	0	0	0	0	0	0	0	0	0	0	0	0	0	0	0	0	0	0	0	0	0	0	0	3	0	0	0	0	0	0	0	0	0	0	0	0	0	0	0	0	0	0	0	0	0	0	0	0
0	0	54.32	0	0	0	0	0	0	0	0	0	0	0	0	0	0	80	80	82	70	77.4545	80	23.2727	4.8242	77.591	0.0593855	36.3636	110	110	150	110	120.909	120	129.091	11.3618	121.393	0.0895968	54.5455	0	0	0	0	0	0	0	0	0	0	0	0	0	0	0	0	0	0	0	0	0	0	0	0	0	0	0	0	0	0	1	0	0	0	0	0	0	0	0	0	0	0	0	0	0	0	0	0	0	0	0	0	0	0	0	90.4								4.5	31.4		231		4.31		4.2	0.33	43	140	3.3	79	61	89		9	15.1	1.19			6.19	13.5		8.1
1	0	70.2	0	1	0	0	0	0	0	0	2009-05-06	0	0	0	0	0	64	58	88	52	66.3939	67	51.1212	7.1499	66.7662	0.106045	51.5152	125	125	161	105	135.818	134	182.653	13.5149	136.469	0.0979882	75.7576	0	0	0	0	0	0	0	0	0	0	0	0	0	0	0	0	0	0	0	0	0	0	0	0	0	0	0	0	0	0	3	0	0	1	0	0	1	0	0	1	0	0	0	0	0	0	0	0	0	0	0	0	0	0	0	96.2								7.3	33.7		238		3.76	0.363	3.5		43	142	5.4	81	89	67	18	18	12					12.7	5.4
0	0	61.16	0	0	0	0	0	0	0	0	0	0	0	0	0	0	98	64	98	55	70.3467	70	61.9593	7.8714	70.7798	0.111146	57.3333	200	130	200	100	131.907	131	319.113	17.8637	133.095	0.134521	78.6667	0	0	0	0	0	0	0	0	0	0	0	0	0	0	0	0	0	0	0	0	0	0	0	0	0	0	0	0	0	0	2	0	0	1	0	0	0	0	0	0	0	0	0	0	0	0	0	0	0	0	0	0	0	0	0
0	0	53.85	0	0	0	0	0	0	0	0	0	0	0	0	0	0	68	78	82	56	68.3571	66	59.7857	7.7321	68.762	0.108999	57.1429	93	139	139	93	118.429	120.5	274.264	16.5609	119.499	0.134752	64.2857	0	0	0	0	0	0	0	0	0	0	0	0	0	0	0	0	0	0	0	0	0	0	0	0	0	0	0	0	0	0	1	0	0	0	0	0	0	0	0	0	0	0	0	0	0	0	0	0	0	0	0	0	0	0	0
0	1	52.55	0	0	0	0	0	0	0	0	0	0	0	0	0	0	78	74	89	60	76.6522	76.5	38.3208	6.1904	76.8963	0.0798767	47.8261	137	121	156	113	132.391	132	89.4879	9.4598	132.721	0.0706724	67.3913	0	0	0	0	0	0	0	0	0	0	0	0	0	0	0	0	0	0	0	0	0	0	0	0	0	0	0	0	0	0	1	0	0	0	1	0	0	0	0	1	0	0	0	0	0	0	0	0	0	0	0	0	0	0	0																4.5		43	139	6.1	72	81	43		24	43.6	2.06	2.7436	1.41	5.09		7.1	7.4
1	0	68.91	0	0	0	0	0	0	0	0	0	0	0	0	0	0	76	61	85	47	62.2564	63	45.1542	6.7197	62.6134	0.107242	57.6923	115	124	151	94	123.385	124	144.785	12.0327	123.963	0.0968945	82.0513	0	0	0	0	0	0	0	0	0	0	0	0	0	0	0	0	0	0	0	0	0	0	0	0	0	0	0	0	0	0	2	0	0	0	1	0	1	0	0	0	1	0	0	0	0	0	0	0	0	0	0	0	0	0	0																3.48		38.6	136	7.3	80.9	80	69		28	7
0	1	62.55	0	0	0	0	0	0	0	0	0	0	0	0	0	0	90	67	91	56	72.6056	71	66.5851	8.16	73.0563	0.111593	57.7465	130	116	169	90	131.409	131	223.502	14.95	132.244	0.112963	67.6056	0	0	0	0	0	0	0	0	0	0	0	0	0	0	0	0	0	0	0	0	0	0	0	0	0	0	0	0	0	0	2	0	0	1	1	0	1	0	1	0	0	0	0	0	0	0	0	0	0	0	0	0	0	0	0	89.4	0.1	0.9	4			2	7.8	14.7	28.8		188		5.47		3.8		37	141	8.1	70	130	187	27	167	21					15.7		5.4
0	1	63.87	0	0	0	0	0	0	0	0	0	0	0	0	0	0	77	53	93	48	70.42	71.5	105.8	10.2859	71.1524	0.144597	68	122	120	171	101	135.12	133.5	300.353	17.3307	136.205	0.126972	76	0	0	0	0	0	0	0	0	0	0	0	0	0	0	0	0	0	0	0	0	0	0	0	0	0	0	0	0	0	0	2	0	0	0	1	0	0	0	1	1	0	0	0	0	0	0	0	1	0	0	0	0	0	0	0																4.1		47	143	4.7	80	94	66		73	12.9	2.28	3.7036	0.93	5.67		6.5
1	0	66.78	0	0	0	0	0	0	0	0	0	0	0	0	0	0	70	41	102	41	71.1622	71	91.8063	9.5816	71.787	0.132812	72.973	150	99	184	99	148.405	150	340.859	18.4624	149.519	0.122712	81.0811	0	0	0	0	0	0	0	0	0	0	0	0	0	0	0	0	0	0	0	0	0	0	0	0	0	0	0	0	0	0	2	1	0	0	1	0	0	0	0	1	0	1	0	0	0	0	0	0	0	0	0	0	0	0	0																4.7	0.5	44	137	9.8	74	99	52		29	12.7	2.21	2.2082	1.76	4.28		7.7	7.5
0	1	53.92	0	0	0	0	0	0	0	0	0	0	0	0	0	0	89	59	100	59	80.7872	81	77.5624	8.807	81.2557	0.107848	51.0638	135	111	148	109	127.532	129	91.037	9.5413	127.881	0.0740151	76.5957	0	0	0	0	0	0	0	0	0	0	0	0	0	0	0	0	0	0	0	0	0	0	0	0	0	0	0	0	0	0	1	0	0	0	0	0	1	0	0	0	0	0	0	0	0	0	0	0	0	0	0	0	0	0	0	87.9	0	0.1	1.5			0.4	3.9	5.9	30.9		256		5.11		4		43	142	4.4	75	84	134		37	8.2	2.52			6.56	15.8		5.4
1	1	82.86	0	1	0	0	0	1	0	0	2010-03-29	0	0	0	2010-03-29	0	71	65	71	55	63.0556	63	20.6438	4.5435	63.21	0.070026	33.3333	146	123	146	97	118.278	112.5	187.389	13.689	119.024	0.112475	77.7778	0	0	0	0	0	0	0	0	0	0	0	0	0	0	0	0	0	0	0	0	0	0	0	0	0	0	0	0	0	0	4	0	0	1	1	0	0	0	1	0	0	0	0	0	0	0	0	0	0	0	0	0	0	0	0																4.1	0.27	43	142	5.2	72	99	105		13	8.6	1.44			5.07		4.9	5.3
0	0	53.8	0	0	0	0	0	0	0	0	0	0	0	0	0	0	70	73	92	53	71	70.5	48.7018	6.9787	71.3363	0.09744	56.8966	147	138	158	107	132.103	131.5	105.954	10.2934	132.497	0.0772446	70.6897	0	0	0	0	0	0	0	0	0	0	0	0	0	0	0	0	0	0	0	0	0	0	0	0	0	0	0	0	0	0	1	0	0	0	0	0	0	0	0	1	0	0	0	0	0	0	0	0	0	0	0	0	0	0	0																4.3		38	138	4.3	70	68	74		14	10.2	1.76	2.9191	1.36	4.42		7.6	7.4
1	1	69.58	0	0	0	0	0	0	0	0	0	0	0	0	0	0	64	50	93	46	64.7975	64	101.83	10.0911	65.5687	0.154744	74.6835	146	124	153	84	125.886	127	269.102	16.4043	126.937	0.129484	78.481	0	0	0	0	0	0	0	0	0	0	0	0	0	0	0	0	0	0	0	0	0	0	0	0	0	0	0	0	0	0	2	0	0	0	0	0	0	0	1	0	0	0	0	0	0	0	0	0	0	0	0	0	0	0	0	94.8	0	0.1	1.2			0.6	2.1	4	32.5		214		3.97		4.3		45	141	8.2	77	106	93		26	7					12.9		5.9
0	0	51.58	0	0	0	0	0	0	0	0	0	0	0	0	0	0	55	57	75	53	61	56	94	9.6954	61.6705	0.148675	37.5	111	124	143	98	120	121.5	204	14.2829	120.742	0.111337	62.5	0	0	0	0	0	0	0	0	0	0	0	0	0	0	0	0	0	0	0	0	0	0	0	0	0	0	0	0	0	0	1	0	0	0	0	0	0	0	0	0	0	0	0	0	0	0	0	0	0	0	0	0	0	0	0																3.9		44	143	7.7	80	92	77		17	8	0.74	2.9336	1.95	5.22			4.9
0	0	53.18	0	0	0	0	0	0	0	0	0	0	0	0	0	0	94	79	98	63	78.1176	77	111.61	10.5646	78.7871	0.131201	82.3529	185	130	185	107	140.118	138	445.985	21.1184	141.608	0.146219	88.2353	0	0	0	0	0	0	0	0	0	0	0	0	0	0	0	0	0	0	0	0	0	0	0	0	0	0	0	0	0	0	1	0	0	1	0	0	1	0	0	0	0	0	0	0	0	0	0	0	0	0	0	0	0	0	0
0	0	52.29	0	0	0	0	0	0	0	0	0	0	0	0	0	0	90	62	100	51	80.0923	80	62.6788	7.917	80.4767	0.0980851	49.2308	155	113	159	103	131.462	132	202.19	14.2193	132.216	0.107328	69.2308	0	0	0	0	0	0	0	0	0	0	0	0	0	0	0	0	0	0	0	0	0	0	0	0	0	0	0	0	0	0	1	0	0	0	1	0	1	0	0	0	1	0	0	1	0	0	0	0	0	0	0	0	0	0	0	91	0	0.1	1.8			0.3	3.1	5.3	30.5		272		4.7		4.1		47	140	7.3	77	76	76		24	7.9	0.6			4.27	14.3	5.1	4.8
0	0	70.03	0	0	0	0	0	0	0	0	0	0	0	0	0	0	66	63	84	46	61.1591	61	61.7648	7.8591	61.6506	0.127033	63.6364	126	131	164	95	127.409	129	205.038	14.3191	128.193	0.111103	81.8182	0	0	0	0	0	0	0	0	0	0	0	0	0	0	0	0	0	0	0	0	0	0	0	0	0	0	0	0	0	0	3	0	0	0	0	0	0	0	0	0	0	0	0	0	0	0	0	0	0	0	0	0	0	0	0	87.9								5.4	29.6		214		4.3		3.6		42	144	7.3	70	73
0	0	51.26	0	0	0	0	0	0	0	0	0	0	0	0	0	0	100	68	110	61	82.7965	82	105.771	10.2845	83.4271	0.123663	52.2124	166	121	184	106	138.08	137	203.556	14.2673	138.808	0.102868	76.9912	0	0	0	0	0	0	0	0	0	0	0	0	0	0	0	0	0	0	0	0	0	0	0	0	0	0	0	0	0	0	1	0	0	1	0	0	0	0	0	0	0	0	0	1	0	0	0	0	0	0	0	0	0	0	0																5	0.39		142	5.9		81										6.3	6.1
1	1	77.63	0	0	0	0	1	0	0	0	0	0	0	2002-01-04	0	0	58	63	78	58	66.3333	63	108.333	10.4083	66.8755	0.128116	66.6667	149	152	152	149	150.333	150	2.3333	1.5275	150.339	0.00829636	0	0	0	0	0	0	0	0	0	0	0	0	0	0	0	0	0	0	0	0	0	0	0	0	0	1	0	0	0	0	0	5	0	0	0	0	0	0	0	1	1	0	0	0	0	0	0	0	1	0	0	0	0	0	0	0	77.7		0.24	0.86			0.43	3.26	12.6	25.3		133		5.74		3.9	0.589	42	145	5.7	73	102	69	36	29	14					14.5
0	1	52.16	0	0	0	0	0	0	0	0	0	0	0	0	0	0	83	74	96	68	79.6744	79	36.9751	6.0807	79.9034	0.0758745	51.1628	131	130	167	109	136.128	135	133.689	11.5624	136.612	0.0844426	79.0698	0	0	0	0	0	0	0	0	0	0	0	0	0	0	0	0	0	0	0	0	0	0	0	0	0	0	0	0	0	0	1	0	0	1	1	0	1	0	1	0	0	0	0	0	0	0	0	0	0	0	0	0	0	0	0
0	1	52.97	0	0	0	0	0	0	0	0	0	0	0	0	0	0	101	71	101	66	77.9062	77.5	42.7847	6.541	78.1761	0.0833014	56.25	162	123	162	99	126.219	126.5	138.332	11.7615	126.757	0.0924524	73.4375	0	0	0	0	0	0	0	0	0	0	0	0	0	0	0	0	0	0	0	0	0	0	0	0	0	0	0	0	0	0	1	0	0	1	1	0	0	0	0	0	0	0	0	0	0	0	0	0	0	0	0	0	0	0	0																4.4		45	142	4.6	69	74	132		39	6						7.5	7.2
0	0	52.13	0	0	0	0	0	0	0	0	0	0	0	0	0	0	63	64	79	52	64.5789	64.5	35.2233	5.9349	64.8439	0.0906845	47.3684	106	122	137	102	118.368	116	53.5363	7.3168	118.588	0.0609954	57.8947	0	0	0	0	0	0	0	0	0	0	0	0	0	0	0	0	0	0	0	0	0	0	0	0	0	0	0	0	0	0	1	0	0	0	0	0	0	0	0	1	0	0	0	0	0	0	0	1	0	0	0	0	0	0	0																4.5		41	139	4.2	70	75	66	22	23	12	1.8	2.7077	1.6	5		8.8
0	0	53.89	0	0	0	0	0	0	0	0	0	0	0	0	0	0	52	62	62	52	57	57	50	7.0711	57.2189	0.0877193	50	111	120	120	111	115.5	115.5	40.5	6.364	115.588	0.038961	50	0	0	0	0	0	0	0	0	0	0	0	0	0	0	0	0	0	0	0	0	0	0	0	0	0	0	0	0	0	0	1	0	0	0	0	0	0	0	0	0	0	0	0	0	0	0	0	0	0	0	0	0	0	0	0																		48			80
0	0	50.58	0	0	0	0	0	0	0	0	0	0	0	0	0	0	94	69	98	54	71.1373	70	101.881	10.0936	71.8359	0.140491	54.902	140	132	165	105	137.647	135	136.793	11.6959	138.133	0.0841327	60.7843	0	0	0	0	0	0	0	0	0	0	0	0	0	0	0	0	0	0	0	0	0	0	0	0	0	0	0	0	0	0	1	0	0	0	1	0	1	0	1	1	0	0	0	0	0	0	0	0	0	0	0	0	0	0	0																3.6	0.36	44	141	5.9	75	58	81		59	5.3	2.85			5.37		5.4	7.7
0	1	52.11	0	0	0	0	0	0	0	0	0	0	0	0	0	0	80	56	105	56	78.5	79	107.915	10.3882	79.1718	0.131103	59.2593	145	114	162	105	134.944	135	186.695	13.6636	135.622	0.100312	75.9259	0	1	0	0	0	0	0	0	0	0	0	0	0	0	0	0	0	0	0	0	0	0	0	0	0	0	0	0	0	0	1	0	0	0	0	0	0	0	0	1	0	0	0	0	0	0	0	1	1	0	0	0	0	0	0																4.7		42.9	133.7	6.1	75	86	119		100	12						17.3
0	0	50.6	0	0	0	0	0	0	0	0	0	0	0	0	0	0	79	77	100	66	81	80	53.7188	7.3293	81.3258	0.0897865	70.7692	139	137	170	116	139.215	138	133.328	11.5468	139.686	0.0823013	84.6154	0	0	0	0	0	0	0	0	0	0	0	0	0	0	0	0	0	0	0	0	0	0	0	0	0	0	0	0	0	0	1	1	0	0	0	0	0	0	0	1	1	0	0	1	0	0	0	0	1	0	0	0	0	0	0																4.5		48	145	6.3	77	81	125	18	52	9.8	1.06	3.2364	1.49	7.06			5.2
0	0	51.56	0	0	0	0	0	0	0	0	0	0	0	0	0	0	65	55	79	55	65.1667	65.5	64.5667	8.0353	65.5782	0.112561	50	96	112	124	95	106.333	105.5	124.267	11.1475	106.819	0.0957012	50	0	0	0	0	0	0	0	0	0	0	0	0	0	0	0	0	0	0	0	0	0	0	0	0	0	0	0	0	0	0	1	0	0	0	0	0	0	0	0	0	0	0	0	0	0	0	0	0	0	0	0	0	0	0	0
0	1	50.96	0	0	0	0	0	0	0	0	0	0	0	0	0	0	70	59	90	59	79	80	89	9.434	79.5284	0.115852	82.3529	100	127	130	100	119.823	120	80.7794	8.9877	120.14	0.0727686	64.7059	0	0	0	0	0	0	0	0	0	0	0	0	0	0	0	0	0	0	0	0	0	0	0	0	0	0	0	0	0	0	1	0	0	1	0	0	0	1	0	0	0	0	0	1	0	0	0	0	0	0	0	0	0	0	0	89.9								8.6	30.4		215		5.09		4.2	0.39	48	136	6.1	83	80	103		51	10.2					15.5	5.5	6.1
0	1	52.83	0	0	0	0	0	0	0	0	0	0	0	0	0	0	82	78	97	66	77.2105	77	39.7049	6.3012	77.4627	0.0808913	42.1053	129	110	152	98	113.772	111	131.108	11.4502	114.337	0.0997552	52.6316	0	0	0	0	0	0	0	0	0	0	0	0	0	0	0	0	0	0	0	0	0	0	0	0	0	0	0	0	0	0	1	0	0	0	0	0	0	0	0	0	0	0	0	0	0	0	0	0	0	0	0	0	0	0	0																																5.5	5.5
0	1	50.74	0	0	0	0	0	0	0	0	0	0	0	0	0	0	82	72	108	71	83.5306	82	56.0876	7.4892	83.8588	0.0887381	57.1429	127	122	176	112	137.653	138	199.44	14.1223	138.361	0.101541	77.551	0	0	0	0	0	0	0	0	0	0	0	0	0	0	0	0	0	0	0	0	0	0	0	0	0	0	0	0	0	0	1	1	0	0	1	0	0	0	0	0	1	0	0	0	0	0	0	0	0	0	0	0	0	0	0																5.1	0.4	41	141	6.9	70	97					3.69	3.7927	1.24	6.71		6
0	0	51.09	0	0	0	0	0	0	0	0	0	0	0	0	0	0	70	70	70	70	70	70			70	0		138	138	138	138	138	138			138	0		0	0	0	0	0	0	0	0	0	0	0	0	0	0	0	0	0	0	0	0	0	0	0	0	0	0	0	0	0	0	1	0	0	0	0	0	0	0	0	0	0	0	0	0	0	0	0	0	0	0	0	0	0	0	0	90								11.6	30.5		379		4.28		4.44		44	138	7	79	80	82		13	6					13.1
0	0	51.52	0	0	0	0	0	0	0	0	0	0	0	0	0	0	59	55	75	45	64.4375	66	50.1292	7.0802	64.8011	0.106388	43.75	104	119	134	101	113.875	116	79.85	8.9359	114.203	0.0759792	68.75	0	0	0	0	0	0	0	0	0	0	0	0	0	0	0	0	0	0	0	0	0	0	0	0	0	0	0	0	0	0	1	0	0	0	0	0	0	0	0	0	0	0	0	0	0	0	0	0	0	0	0	0	0	0	0
0	1	50.61	0	0	0	0	0	0	0	0	0	0	0	0	0	0	77	80	99	66	83.9583	84	43.0546	6.5616	84.2108	0.0776084	48.6111	126	134	181	112	138.181	137	196.939	14.0335	138.881	0.100851	70.8333	0	0	0	0	0	0	0	0	0	0	0	0	0	0	0	0	0	0	0	0	0	0	0	0	0	0	0	0	0	0	1	0	0	0	0	0	0	1	0	0	0	0	0	0	0	0	0	0	0	0	0	0	0	0	0	64	0.09	0	0.86		0.12	0.26	7.4	8.6	20.6	0.06	214		5.88		4.3		41	143	3.5	68	83	75		26	7.4					12.1
0	0	51.38	0	0	0	0	0	0	0	0	0	0	0	0	0	0	47	68	77	44	61.3462	60	61.5154	7.8432	61.8264	0.125368	61.5385	92	120	129	92	110.115	109.5	87.1462	9.3352	110.495	0.0831303	69.2308	0	0	0	0	0	0	0	0	0	0	0	0	0	0	0	0	0	0	0	0	0	0	0	0	0	0	0	0	0	0	1	0	0	0	0	0	0	0	0	0	0	0	0	0	0	0	0	0	0	0	0	0	0	0	0	82.3	0	0.1	1.6			0.3	2.9	5.1	28.1		209		4.42		4.3		46	141	6.1	74	77	118		34	7.8					12.4		4.9
0	0	49.42	0	0	1	0	0	0	0	0	0	2016-05-30	0	0	0	0	61	86	104	59	76.9333	75	156.495	12.5098	77.8768	0.157092	80	108	153	174	100	132.467	133	589.409	24.2778	134.527	0.17706	66.6667	0	0	0	0	0	0	0	0	0	0	0	0	0	0	0	0	0	0	0	0	0	0	0	0	0	0	0	0	0	0	0	0	0	0	0	0	0	0	0	0	0	0	0	0	0	0	0	0	0	0	0	0	0	0	0	87.4		0	1.7	0		0.3	1.3	3.4	30.9		227		3.81		3.6	0.29	38	140	4.6	78	63	61		15	8.4					11.8	4.8
1	1	66.08	0	0	0	0	0	0	0	0	0	0	0	0	0	0	75	67	90	65	77.9286	80.5	58.2253	7.6305	78.2747	0.0943554	71.4286	161	130	185	130	157.786	158.5	218.797	14.7918	158.428	0.0903359	78.5714	0	0	0	0	0	0	0	0	0	0	0	0	0	0	0	0	0	0	0	0	0	0	0	0	0	0	0	0	0	0	2	1	1	0	0	0	0	0	0	1	0	0	0	0	0	0	0	1	0	0	0	0	0	0	0	93.7	0.1	0.3	3			0.8	4.9	9	32.1		202		5.52		4.1	0.39	48	144	7.5	81	132	108		31	8.4	1.76	4.0264	1.12	4.59	17.7		5.9
0	1	52.47	0	0	0	0	0	0	0	0	0	0	0	0	0	0	88	86	88	86	86.6667	86	1.3333	1.1547	86.6718	0.0108786	0	141	142	144	141	142.333	142	2.3333	1.5275	142.339	0.00876266	0	0	0	0	0	0	0	0	0	0	0	0	0	0	0	0	0	0	0	0	0	0	0	0	0	0	0	0	0	0	0	1	0	0	0	1	0	0	1	0	0	0	0	0	0	0	0	0	0	0	0	0	0	0	0	0	83.9								6.3	28.5		90		5.26	0.441	4		43	144	5.9	74	108	59	28	24	10	0.96	4.551	1.02	6.9	15	4.6	5.6
0	0	50.37	0	0	0	0	0	0	0	0	0	0	0	0	0	0	72	72	72	72	72	72			72	0		98	98	98	98	98	98			98	0		0	0	0	0	0	0	0	0	0	0	0	0	0	0	0	0	0	0	0	0	0	0	0	0	0	0	0	0	0	0	1	0	0	0	0	0	0	0	0	0	0	0	0	0	0	0	0	0	0	0	0	0	0	0	0
0	0	49.55	0	0	0	0	0	0	0	0	0	0	0	0	0	0	59	66	66	50	56.875	56	28.6964	5.3569	57.0953	0.0881042	62.5	100	112	121	92	103.875	101.5	77.5536	8.8065	104.201	0.0793038	50	0	0	0	0	0	0	0	0	0	0	0	0	0	0	0	0	0	0	0	0	0	0	0	0	0	0	0	0	0	0	0	0	0	0	0	0	0	0	0	0	0	0	0	0	0	0	0	0	0	0	0	0	0	0	0	92.4								4.2	31.3		246		3.88		4.3		40	136	6.6	70	79	53	20	27	7							4.81
0	1	50.04	0	0	0	0	0	0	0	0	0	0	0	0	0	0	79	80	114	62	81.6923	80	96.6833	9.8328	82.2744	0.119589	58.9744	131	136	176	103	134.526	132.5	201.395	14.1914	135.263	0.104814	75.641	0	0	0	0	0	0	0	0	0	0	0	0	0	0	0	0	0	0	0	0	0	0	0	0	0	0	0	0	0	0	1	0	0	0	1	0	0	0	0	0	0	0	0	0	0	0	0	0	0	0	0	0	0	0	0
0	0	49.02	0	0	0	0	0	0	0	0	0	0	0	0	0	0	80	85	112	63	83.4051	83	92.2697	9.6057	83.9494	0.114438	65.8228	137	140	184	101	140.911	140	294.646	17.1653	141.94	0.121042	84.8101	0	0	0	0	0	0	0	0	0	0	0	0	0	0	0	0	0	0	0	0	0	0	0	0	0	0	0	0	0	0	0	0	0	0	0	0	0	0	0	1	0	0	0	0	0	0	0	1	0	0	0	0	0	0	0
0	1	49.32	0	0	0	0	0	0	0	0	0	0	0	0	0	0	84	81	99	67	83.4615	83.5	46.2534	6.801	83.7329	0.0806991	59.6154	137	134	163	113	136.346	137	91.0151	9.5402	136.673	0.0692943	76.9231	0	0	0	0	0	0	0	0	0	0	0	0	0	0	0	0	0	0	0	0	0	0	0	0	0	0	0	0	0	0	0	0	0	0	1	0	0	0	0	0	0	0	0	0	0	0	0	0	0	0	0	0	0	0	0																4.5	0.405	44	140	8.6	75	93		28
0	0	49.15	0	0	0	0	0	0	0	0	0	0	0	0	0	0	73	79	100	56	69.7284	68	65.4003	8.087	70.19	0.115261	64.1975	142	136	170	111	135.815	135	141.478	11.8944	136.328	0.0870361	74.0741	0	0	0	0	0	0	0	0	0	0	0	0	0	0	0	0	0	0	0	0	0	0	0	0	0	0	0	0	0	0	0	0	0	0	0	0	0	0	0	0	0	0	0	0	0	0	0	0	0	0	0	0	0	0	0
0	0	69.62	0	0	0	0	0	0	0	0	0	0	0	0	0	0	80	72	90	55	71.8554	72	48.7837	6.9845	72.19	0.0966153	50.6024	120	136	170	104	134.157	136	143.744	11.9893	134.685	0.088828	65.0602	0	0	0	0	0	0	0	0	0	0	0	0	0	0	0	0	0	0	0	0	0	0	0	0	0	0	0	0	0	0	2	0	0	1	1	0	0	1	0	0	0	0	0	0	0	0	0	0	0	0	0	0	0	0	0
1	0	74.98	0	0	0	0	0	0	0	0	0	0	0	0	0	0	64	75	75	55	66.1667	64.5	59.3667	7.705	66.5395	0.106302	66.6667	139	129	157	129	142.667	138.5	120.267	10.9666	143.018	0.0701713	50	0	0	0	0	0	0	0	0	0	0	0	0	0	0	0	0	0	0	0	0	0	0	0	0	0	0	0	0	0	0	3	1	0	1	1	0	0	0	0	1	0	0	0	0	0	0	0	1	1	0	0	0	0	0	0
0	0	69.33	0	0	0	0	0	0	0	0	0	0	0	0	0	0	66	65	90	48	63.2955	63	86.5094	9.301	63.9675	0.146109	65.9091	149	159	175	111	136.329	135	184.614	13.5873	136.997	0.0990971	75	0	0	0	0	0	0	0	0	0	0	0	0	0	0	0	0	0	0	0	0	0	0	0	0	0	0	0	0	0	0	2	0	0	1	1	0	1	0	0	0	0	0	0	0	0	0	0	0	0	0	0	0	0	0	0	85	0.04	0.1	1.41			0.26	2.57	4.48	27.5		250		4.73	0.402			40			74		58	36	45	10					13	5.1
1	0	67.53	0	1	0	0	0	1	0	0	2002-04-08	0	0	0	2002-04-08	0	67	64	90	60	73.2857	70.5	45.0186	6.7096	73.5878	0.0908976	42.8571	111	122	188	107	134.1	132	223.599	14.9532	134.919	0.110709	70	0	0	0	0	0	0	0	0	0	0	0	0	0	0	0	0	0	0	0	0	0	0	0	0	0	0	0	0	0	0	2	0	0	0	0	0	0	0	1	0	0	0	0	0	0	0	0	0	0	0	0	0	0	0	0	92.6								7.2	31		188		3.62	0.307	4.4	0.452	42	141	7.1	75	97	81	24	14	7					11.2		6.5
1	0	82.6	0	0	0	0	0	0	0	0	0	0	0	0	0	0	88	84	96	84	89.3333	88	37.3333	6.1101	89.4725	0.0558456	66.6667	168	170	178	168	172	170	28	5.2915	172.054	0.0251191	66.6667	0	0	0	0	0	0	1	0	0	0	0	0	0	0	0	0	0	0	0	0	0	0	0	0	0	0	1	0	0	0	4	1	0	0	1	1	1	1	0	0	0	0	0	0	0	0	0	0	0	0	0	0	0	0	0	93								6.7	31.3		141		3.92		3.7		38	139	6.1	67	95		16
0	0	74.56	0	0	0	0	0	0	0	0	0	0	0	0	0	0	70	56	91	45	73.5	73	76.0857	8.7227	74.0015	0.117016	47.2222	150	165	174	120	150.611	151	178.416	13.3572	151.186	0.0874465	72.2222	0	0	0	0	0	0	0	0	0	0	0	0	0	0	0	0	0	0	0	0	0	0	0	0	0	0	0	0	0	0	3	0	0	1	0	0	1	0	1	0	1	0	0	0	0	0	0	0	0	0	0	0	0	0	0	93.3								5.8	31.9		201		4.05	0.378	3.5		43	142	5.6	75	93	74	22	24	7					12.9		6.3
0	0	59.92	0	0	0	0	0	0	0	0	0	0	0	0	0	0	68	92	92	68	82.8	88	114.7	10.7098	83.3523	0.11569	60	115	149	155	115	139.2	143	243.2	15.5949	139.897	0.100205	80	0	0	0	0	0	0	0	0	0	0	0	0	0	0	0	0	0	0	0	0	0	0	0	0	0	0	0	0	0	0	1	0	0	0	0	0	0	0	0	0	0	0	0	0	0	0	0	0	0	0	0	0	0	0	0
1	0	66.02	0	0	0	0	0	0	0	0	0	0	0	0	0	0	80	69	110	50	82.4533	84	133.576	11.5575	83.2487	0.139232	65.3333	130	125	178	94	137.96	135	329.552	18.1536	139.133	0.130706	88	0	0	0	0	0	0	0	0	0	0	0	0	0	0	0	0	0	0	0	0	0	0	0	0	0	0	0	0	0	0	2	1	0	0	0	0	0	0	0	1	0	0	0	0	0	0	0	1	1	0	0	0	0	0	0	90	0	0.1	1.9			0.2	2.5	4.8	29.6		182		4.21		4.2	0.33	46	144	6.3	76	78	108		30	10.2					12.4	6.3
0	0	68.56	0	0	0	0	0	0	0	0	0	0	0	0	0	0	76	66	103	41	72.9632	73.5	120.006	10.9547	73.775	0.149587	72.0588	139	125	197	96	138.066	137.5	332.344	18.2303	139.256	0.131554	81.6176	0	0	0	0	0	0	0	0	0	0	0	0	0	0	0	0	0	0	0	0	0	0	0	0	0	0	0	0	0	0	2	0	0	0	0	0	0	0	0	0	0	0	0	0	0	0	0	0	0	0	0	0	0	0	0
1	1	76.97	0	0	0	0	0	0	0	0	0	0	0	0	0	0	80	55	90	55	74.8571	78	120.809	10.9913	75.5456	0.135939	57.1429	155	133	165	133	151.857	155	110.809	10.5266	152.169	0.0641771	85.7143	0	0	0	0	0	0	0	0	0	0	0	0	0	0	0	0	0	0	0	0	0	0	0	0	0	0	0	0	0	0	3	0	0	0	0	0	0	0	0	0	0	0	0	0	0	0	0	0	0	0	0	0	0	0	0
0	0	63.62	0	0	0	0	0	0	0	0	0	0	0	0	0	0	77	71	77	71	73.6667	73	9.3333	3.0551	73.7089	0.0338612	0	125	113	125	113	117.667	115	41.3333	6.4291	117.784	0.0446119	33.3333	0	0	0	0	0	0	0	0	0	0	0	0	0	0	0	0	0	0	0	0	0	0	0	0	0	0	0	0	0	0	2	0	0	0	0	0	0	0	0	0	0	0	0	0	0	0	0	0	0	0	0	0	0	0	0	91.3	0	0.1	1.6			0.3	4.3	5.5	31.9		209		4.32		4.2		42	142	3.1	75	63	151	21	15	9.3					13.8	4.7
1	0	83.2	0	0	0	0	0	0	0	0	0	0	0	0	0	0	78	78	78	78	78	78			78	0		153	153	153	153	153	153			153	0		0	0	0	0	0	0	0	0	0	0	0	0	0	0	0	0	0	0	0	0	0	0	0	0	0	0	0	0	0	0	4	0	0	1	1	0	0	0	0	0	0	0	0	0	0	0	0	0	0	0	0	0	0	0	0
0	0	77.03	0	0	0	0	0	0	0	0	0	0	0	0	0	0	57	57	57	57	57	57			57	0		124	124	124	124	124	124			124	0		0	0	0	0	0	0	0	0	0	0	0	0	0	0	0	0	0	0	0	0	0	0	0	0	0	0	0	0	0	0	3	1	0	0	0	1	0	1	0	0	0	0	0	0	0	0	0	0	0	0	0	0	0	0	0
1	0	70.44	0	0	0	0	0	0	0	0	0	0	0	0	0	0	96	73	113	59	79.5385	79.5	103.778	10.1872	80.1633	0.125591	69.2308	158	139	228	115	148.808	143	504.082	22.4518	150.428	0.147948	76.9231	1	0	0	0	0	0	0	0	0	0	0	0	0	0	0	0	0	0	0	0	0	0	0	0	0	0	0	0	0	0	3	0	0	1	0	0	0	0	0	0	0	0	0	0	0	0	0	0	0	0	0	0	0	0	0	91.5	0.1	0	0.7			0.8	9	10.6	31.5		171		4.81		4.6		41	128	6.3	76	89	84		13	7	0.628			3.5995	15.1	5	6.2
1	1	76.28	0	0	0	0	0	0	0	0	0	0	0	0	0	0	79	75	86	55	73.4	74.5	55.5586	7.4538	73.7649	0.0998431	73.3333	134	188	199	110	154.733	158.5	705.72	26.5654	156.922	0.168799	86.6667	0	0	0	0	0	0	0	0	0	0	0	0	0	0	0	0	0	0	0	0	0	0	0	0	0	0	0	0	0	0	3	0	0	1	0	0	1	0	1	0	0	0	0	0	0	0	0	0	0	0	0	0	0	0	0	88.1								5.7	29.5		284		4.57	0.403			31			62		110	18	19	16					13.5	5.3
1	0	83.87	0	0	0	0	0	0	0	0	0	0	0	0	0	0	80	65	85	62	72.1667	71.5	99.7667	9.9883	72.7404	0.126347	66.6667	130	106	142	98	115.667	109	282.267	16.8008	116.679	0.132596	66.6667	0	0	0	0	0	0	0	0	0	0	0	0	0	0	0	0	0	0	0	0	0	0	0	0	0	0	0	0	0	0	4	0	0	1	1	0	0	1	0	0	0	0	0	1	0	0	0	0	0	0	0	0	0	0	0	78.2	0	0.1	2			0.5	2.6	5.3	25.8		236		4.61		3		36	140	3.8	69	80	78		22	9.5					11.9		9.9
0	0	64.61	0	0	0	0	0	0	0	0	0	0	0	0	0	0	62	54	90	54	76.2857	77	64.0833	8.0052	76.6961	0.103861	63.2653	104	103	185	103	136.918	137	227.452	15.0815	137.73	0.10902	67.3469	0	0	0	0	0	0	0	0	0	0	0	0	0	0	0	0	0	0	0	0	0	0	0	0	0	0	0	0	0	0	2	0	0	0	0	0	0	0	0	0	0	0	0	0	0	0	0	0	0	0	0	0	0	0	0	90.6	0	0.1	1.1			0.3	2.9	5.6	30.9		199		4.13		4.3		39	141	4.3	67	67	77		40	12.5					12.8
1	0	66.04	0	0	0	0	0	0	0	0	0	0	0	0	0	0	88	66	88	63	72.3333	66	186.333	13.6504	73.187	0.154085	33.3333	163	129	163	129	149.333	156	322.333	17.9536	150.051	0.0981635	66.6667	0	0	0	0	0	0	0	0	0	0	0	0	0	0	0	0	0	0	0	0	0	0	0	0	0	0	0	0	0	0	2	0	0	1	0	0	1	0	0	1	0	0	0	0	0	0	0	1	0	0	0	0	0	0	0	91.5	0.05	0.07	2.33			0.31	4.18	8	31.8		207		3.73		4.3		41	140	8	79	81	54			6	1.62	4.1036	1.46	6.3	12.7	10.5	8.8
0	1	57.64	0	0	0	0	0	0	0	0	0	0	0	0	0	0	100	75	100	58	75.9123	76	51.51	7.177	76.2449	0.093711	63.1579	158	135	158	111	133.263	133	137.126	11.7101	133.768	0.0870976	75.4386	0	0	0	0	0	0	0	0	0	0	0	0	0	0	0	0	0	0	0	0	0	0	0	0	0	0	0	0	0	0	1	0	0	0	1	0	0	0	0	0	0	0	0	0	0	0	0	0	0	0	0	0	0	0	0																3.8		39.7	144.2	6.4	70.6	87	95		81	13						6.8
0	1	58.76	0	0	0	0	0	0	0	0	0	0	0	0	0	0	70	67	80	67	73.1667	73	30.5667	5.5287	73.3405	0.0689795	33.3333	120	132	132	100	117.333	119	124.267	11.1475	117.774	0.0867292	83.3333	0	0	0	0	0	0	0	0	0	0	0	0	0	0	0	0	0	0	0	0	0	0	0	0	0	0	0	0	0	0	1	0	0	0	0	0	0	1	0	0	1	0	0	1	0	0	0	0	0	0	0	0	0	0	0																4.2		42	142	6.2	71	93
0	0	73.39	0	0	0	0	0	0	0	0	0	0	0	0	0	0	51	58	86	47	62.1132	62	43.6023	6.6032	62.4566	0.105302	49.0566	112	137	169	112	136.698	137	134.984	11.6183	137.182	0.0841865	75.4717	0	0	0	0	0	1	0	0	0	0	0	0	0	0	0	0	0	0	0	0	0	0	0	0	0	0	0	0	0	0	3	1	0	1	1	1	0	0	1	0	0	0	0	1	0	0	0	0	0	0	0	0	0	0	0	90.1								8.6	31.6		318		4.33		3.8	0.281	39	135	6.1	71	81	90	18	9	19					13.7
0	0	69.99	0	0	0	0	0	0	0	0	0	0	0	0	0	0	75	54	88	50	62.6375	60.5	71.7277	8.4692	63.2004	0.134362	66.25	167	126	184	120	139.912	139	121.878	11.0399	140.342	0.0784107	67.5	0	0	0	0	0	0	0	0	0	0	0	0	0	0	0	0	0	0	0	0	0	0	0	0	0	0	0	0	0	0	2	0	0	1	0	0	0	0	0	1	0	0	0	0	0	0	0	0	0	0	0	0	0	0	0	91.4								5.9	30.3		236		4.54	0.416	4.2		46	141	4.6	76	81		21							13.8	6
0	1	65.14	0	0	0	0	0	0	0	0	0	0	0	0	0	0	86	45	102	45	72.6	70	209.564	14.4763	73.9977	0.19717	68.8889	149	134	190	105	139.756	134	599.825	24.4913	141.838	0.173286	77.7778	0	0	0	0	0	0	0	0	0	0	0	0	0	0	0	0	0	0	0	0	0	0	0	0	0	0	0	0	0	0	2	1	0	1	1	0	0	0	0	0	1	0	0	1	0	0	0	0	0	0	0	0	0	0	0																4.8	0.44	38.1	143	5.4	68.1	59	78		19	11	2.62	3.7791	1.28	6.25		5.2
0	0	62.7	0	0	0	0	0	0	0	0	0	0	0	0	0	0	70	76	80	68	74.4286	75	21.6484	4.6528	74.5635	0.0602394	42.8571	110	130	136	110	124.429	126.5	67.1868	8.1968	124.679	0.0634789	50	0	0	0	0	0	0	0	0	0	0	0	0	0	0	0	0	0	0	0	0	0	0	0	0	0	0	0	0	0	0	2	0	0	0	0	0	0	0	0	0	0	0	0	0	0	0	0	0	0	0	0	0	0	0	0
0	1	57.54	0	0	0	0	0	0	0	0	0	0	0	0	0	0	71	51	78	40	58.0933	57	87.1668	9.3363	58.8289	0.159637	46.6667	160	131	172	101	136.16	135	319.515	17.875	137.313	0.130401	73.3333	0	0	0	0	0	0	0	0	0	0	0	0	0	0	0	0	0	0	0	0	0	0	0	0	0	0	0	0	0	0	1	1	0	0	0	0	0	0	0	1	1	1	0	1	0	0	0	0	0	0	0	0	0	0	0	90.3								11.2	30.8		280		4.95		4.17		41.7	143	5.6	65.3	78	87		16	10	1.32	3.26	0.97	4.83	15.2		6.9
0	0	55.11	0	0	0	0	0	0	0	0	0	0	0	0	0	0	76	86	107	58	73.3871	73.5	92.0444	9.594	74.0015	0.129673	53.2258	146	162	182	101	133.371	131	356.204	18.8734	134.678	0.140365	79.0323	0	0	0	0	0	0	0	0	0	0	0	0	0	0	0	0	0	0	0	0	0	0	0	0	0	0	0	0	0	0	1	0	0	0	1	0	0	0	0	0	1	0	0	1	0	0	0	0	0	0	0	0	0	0	0																4			140	5.3		72					4.21	2.6264	0.86	5.4		4.5
1	0	60.31	0	0	0	0	0	0	0	0	0	0	0	0	0	0	81	68	86	58	74.3333	75.5	57.2754	7.568	74.7016	0.0996687	70.8333	165	161	195	135	165.708	167.5	270.911	16.4594	166.49	0.0972361	75	0	0	0	0	0	0	0	0	0	0	0	0	0	0	0	0	0	0	0	0	0	0	0	0	0	0	0	0	0	0	2	0	0	1	0	0	1	0	1	1	0	0	0	0	0	0	0	0	0	0	0	0	0	0	0	87.4		0.3	1.9	0		0.4	5.6	8.2	29.3		242		4.68		4.3		40	141	4.8	79	66	129		38	5	0.86	3.3491	1.96	5.7	13.7	8.3
0	0	68.28	0	0	0	0	0	0	0	0	0	0	0	0	0	0	73	54	108	50	66.1724	64	100.075	10.0037	66.9157	0.150305	64.3678	133	123	216	101	128.506	126	453.392	21.293	130.238	0.164742	78.1609	0	0	0	0	0	0	0	0	0	0	0	0	0	0	0	0	0	0	0	0	0	0	0	0	0	0	0	0	0	0	2	0	0	0	1	0	0	1	0	1	0	0	0	0	0	0	0	0	0	0	0	0	0	0	0																						73
0	0	59.72	0	0	0	0	0	0	0	0	0	0	0	0	0	0	78	71	84	55	70.7111	71	43.4374	6.5907	71.0108	0.0921646	75.5556	153	117	177	106	145.733	148	254.791	15.9622	146.586	0.108306	86.6667	0	0	0	0	0	0	0	0	0	0	0	0	0	0	0	0	0	0	0	0	0	0	0	0	0	0	0	0	0	0	1	0	0	1	0	0	0	0	0	0	0	0	0	0	0	0	0	0	0	0	0	0	0	0	0																3.8			144	5.7		77
0	1	74.39	0	0	0	0	0	0	0	0	0	0	0	0	0	0	66	68	89	52	67.25	66	82.7669	9.0976	67.8524	0.134149	58.3333	120	115	160	106	132.05	131.5	206.489	14.3697	132.817	0.10791	75	0	0	0	0	0	0	0	0	0	0	0	0	0	0	0	0	0	0	0	0	0	0	0	0	0	0	0	0	0	0	3	0	0	0	0	0	0	0	0	0	0	0	0	0	0	0	0	0	0	0	0	0	0	0	0	92.6								4.4	28.3		164		4.4		4.1		42	140	7.9	69	118	81		8	13.2					12.4
0	0	62.95	0	0	0	0	0	0	0	0	0	0	0	0	0	0	60	52	79	45	62.3529	62.5	60.2353	7.7611	62.82	0.122627	44.1176	100	130	136	94	117.206	119	141.623	11.9005	117.791	0.100031	76.4706	0	0	0	0	0	0	0	0	0	0	0	0	0	0	0	0	0	0	0	0	0	0	0	0	0	0	0	0	0	0	2	0	0	0	0	0	0	0	0	0	0	0	0	0	0	0	0	0	0	0	0	0	0	0	0																4			143	4.1		66					0.61	4.4127	2.01	6.7			4.6
1	1	77.1	0	0	0	0	0	0	0	0	0	0	0	0	0	0	90	66	97	52	74.7045	74	112.632	10.6128	75.4377	0.14044	72.7273	129	139	167	94	137.954	138.5	240.091	15.4949	138.802	0.111035	77.2727	0	0	0	0	0	0	0	0	0	0	0	0	0	0	0	0	0	0	0	0	0	0	0	0	0	0	0	0	0	0	3	1	0	1	0	0	0	1	0	0	0	0	0	0	0	0	0	0	0	0	0	0	0	0	0																4.5			142	9.6		133
1	0	75.56	0	0	0	0	0	0	0	0	0	0	0	0	0	0	68	56	93	51	67.7667	68	88.4609	9.4054	68.3947	0.136458	63.3333	139	121	180	102	149.067	152	250.961	15.8417	149.878	0.104487	70	0	0	0	0	0	0	0	0	0	0	0	0	0	0	0	0	0	0	0	0	0	0	0	0	0	0	0	0	0	0	3	1	0	0	1	0	0	1	0	1	1	0	0	1	0	0	0	1	0	0	0	0	0	0	0																4.2		39	143	5.6	69	76	63			14	1.01	2.4009	1.34	4.2		7
1	0	69.92	1	0	0	0	0	0	0	2010-05-17	0	0	0	0	0	0	80	80	80	80	80	80			80	0		130	130	130	130	130	130			130	0		0	0	0	0	0	0	0	0	0	0	0	0	0	0	0	0	0	0	0	0	0	0	0	0	0	0	0	0	0	0	2	0	0	0	0	0	0	0	0	0	0	0	0	0	0	0	0	0	0	0	0	0	0	0	0
1	1	64.53	1	0	0	0	0	0	0	2012-08-01	0	0	0	0	0	0	104	64	104	52	75.3846	74	118.243	10.874	76.1449	0.142385	69.2308	207	121	207	94	139.077	137	489.283	22.1198	140.78	0.156995	82.0513	0	0	0	0	0	0	0	0	0	0	0	0	0	0	0	0	0	0	0	0	0	0	0	0	0	0	0	0	0	0	2	0	0	1	1	0	0	1	1	0	0	0	0	0	0	0	0	0	0	0	0	0	0	0	0
0	0	64.92	0	0	0	0	0	0	0	0	0	0	0	0	0	0	77	84	100	68	85.3333	86	69.0333	8.3086	85.7177	0.0950202	57.1429	162	162	205	144	169.857	165	313.829	17.7152	170.735	0.101781	80.9524	0	0	0	0	0	0	0	0	0	0	0	0	0	0	0	0	0	0	0	0	0	0	0	0	0	0	0	0	0	0	2	1	0	0	0	0	0	0	0	1	1	0	0	1	0	0	0	0	0	0	0	0	0	0	0																5.4		40	139	9.6	70	108	71			13	1.15	4.5573	1.42	6.5		9
1	1	70.16	0	0	0	0	0	0	0	0	0	0	0	0	0	0	67	69	83	50	64.5161	64.5	48.4178	6.9583	64.8843	0.10698	58.0645	135	153	181	115	150.984	153.5	211.688	14.5495	151.672	0.0955844	70.9677	0	0	0	0	0	0	0	0	0	0	0	0	0	0	0	0	0	0	0	0	0	0	0	0	0	0	0	0	0	0	3	1	0	0	0	0	0	0	0	1	0	0	0	0	0	0	0	1	0	0	0	0	0	0	0	90.2	0.1	0.3	2.5			0.5	4.7	5.9	29.2		164		4.45		4.7		38	137	6.8	79	132	45		21	5.1					13	8.8	10.3
1	1	65.52	0	0	0	0	0	0	0	0	0	0	0	0	0	0	75	82	100	52	71.3111	70	132.628	11.5164	72.2146	0.159691	68.8889	132	166	209	94	136.689	133	401.628	20.0407	138.118	0.144977	66.6667	0	0	0	0	0	0	0	0	0	0	0	0	0	0	0	0	0	0	0	0	0	0	0	0	0	0	0	0	0	0	2	0	0	1	0	0	0	0	0	0	0	0	0	0	0	0	0	0	0	0	0	0	0	0	0																4.4	0.32	39.3	143	6.8	72.9	135
1	1	78.52	0	1	0	0	0	1	0	0	2005-07-13	0	0	0	2005-07-13	0	70	75	78	45	64.4286	64.5	95.8022	9.7879	65.1153	0.146392	50	134	137	145	94	123.929	125.5	189.456	13.7643	124.636	0.107026	71.4286	0	0	0	0	0	0	0	0	0	0	0	0	0	0	0	0	0	0	0	0	0	0	0	0	0	0	0	0	0	0	3	0	0	0	0	0	0	0	0	0	0	0	0	0	0	0	0	0	0	0	0	0	0	0	0
0	0	80.42	0	0	0	0	0	0	0	0	0	0	0	0	0	0	83	69	99	56	70.0484	69	79.8501	8.9359	70.6069	0.126534	61.2903	184	133	184	118	139.435	137	138.971	11.7886	139.925	0.0838606	70.9677	0	0	0	0	0	0	0	0	0	0	0	0	0	0	0	0	0	0	0	0	0	0	0	0	0	0	0	0	0	0	4	0	0	0	0	0	0	0	0	0	0	0	0	0	0	0	0	0	0	0	0	0	0	0	0	90		0.3	1.7	0		0.8	6.1	8.2	29.7		232		3.69	0.333	4		38.3	133.5	9.3	76.5	118	60		16	6					11	5.2	5.2
1	0	71.32	0	0	0	0	0	0	0	0	0	0	0	0	0	0	86	53	89	45	64.8846	62.5	161.226	12.6975	66.0684	0.191893	69.2308	171	124	196	121	151.192	143.5	572.881	23.9349	153.003	0.155234	69.2308	0	0	0	0	0	0	0	0	0	0	0	0	0	0	0	0	0	0	0	0	0	0	0	0	0	0	0	0	0	0	3	0	0	1	0	0	0	0	0	0	0	0	0	0	0	0	0	0	0	0	0	0	0	0	0
0	0	63.34	0	1	1	0	0	1	0	0	2016-05-11	2003-10-03	0	0	2016-05-11	0	71	65	95	52	69.5882	70	72.1889	8.4964	70.0899	0.120287	47.0588	135	129	171	109	132.853	132	154.978	12.449	133.418	0.0923168	61.7647	0	0	0	0	0	0	0	0	0	0	0	0	0	0	0	0	0	0	0	0	0	0	0	0	1	0	0	0	0	0	4	0	0	1	0	0	0	0	0	0	0	0	0	0	0	0	0	0	0	0	0	0	0	0	0	95.5								7.9	32.7		233		4.03	0.385	4.5	0.31	40	140	5.9	74	84	84	46	48	8					13.1
1	0	77.69	0	0	0	0	0	0	0	0	0	0	0	0	0	0	70	55	90	50	67.25	66.5	82.0058	9.0557	67.8432	0.133118	63.6364	140	139	179	120	144.25	143	163.68	12.7938	144.803	0.0876779	65.9091	0	0	0	0	0	0	0	0	0	0	0	0	0	0	0	0	0	0	0	0	0	0	0	0	0	0	0	0	0	0	3	1	0	1	0	0	0	1	0	0	0	0	0	0	0	0	0	0	0	0	0	0	0	0	0
1	1	76.08	0	0	0	0	0	0	0	0	0	0	0	0	0	0	79	79	79	79	79	79			79	0		167	167	167	167	167	167			167	0		0	0	0	0	0	0	0	0	0	0	0	0	0	0	0	0	0	0	0	0	0	0	0	0	0	0	0	0	0	0	3	1	0	1	1	0	1	0	0	0	0	0	0	0	0	0	0	0	0	0	0	0	0	0	0	91	0	0.3	1.7			1.1	7.4	9.7	30.8		215		4.82		4		32	135	7.1	66	118	50	34	27	24					14.9		6.2
1	1	59.62	0	1	0	0	0	0	0	0	2011-11-27	0	0	0	0	0	73	68	94	52	69.9	70.5	143.147	11.9644	70.8661	0.166831	60	153	148	198	87	147.1	150	988.937	31.4474	150.259	0.208369	85	0	0	0	0	0	0	0	0	1	0	0	0	0	0	0	0	0	0	0	0	0	0	0	0	0	0	0	0	0	0	2	1	0	0	1	0	0	0	0	1	0	0	0	0	0	0	0	1	1	0	0	0	0	0	0	103	0.1	0.1	1.7			0.8	2.9	5.52	36.3		176		4.22		3.9	0.282	42.068	144	4.6	64	70		39							15.3	8.5
1	1	64.87	1	0	0	0	0	0	0	2003-10-20	0	0	0	0	0	0	92	77	100	77	89.2857	90	49.2381	7.017	89.5217	0.0727604	57.1429	124	135	172	124	146.143	146	252.143	15.879	146.88	0.100594	71.4286	0	0	0	0	0	0	0	0	0	0	0	0	0	0	0	0	0	0	0	0	0	0	0	0	0	0	0	0	0	0	2	0	0	1	0	0	0	0	0	0	0	0	0	0	0	0	0	0	0	0	0	0	0	0	0	82.8								11.76	27.8		397		5.05	0.418	4	0.38	38	139	4.5	72	96		21
1	0	84.9	0	0	0	0	0	0	0	0	0	0	0	0	0	0	80	80	80	80	80	80			80	0		175	175	175	175	175	175			175	0		0	0	0	0	0	0	0	0	0	0	0	0	0	0	0	0	0	0	0	0	0	0	0	0	0	0	0	0	0	0	4	0	0	1	1	0	1	1	0	0	0	0	0	0	0	0	0	0	0	0	0	0	0	0	0	96.7	0.046	0.327	3.22			0.679	5.62	9.89	32.6		211		4.25		3.62		43.5	141	12.4	80.8	118	120		19	7					13.9		5.1
0	0	74.35	0	0	0	0	0	0	0	0	0	0	0	0	0	0	77	77	83	68	75.8125	76.5	22.5625	4.75	75.9519	0.060665	62.5	157	145	174	119	145.5	147.5	207.733	14.413	146.168	0.0959126	56.25	0	0	0	0	0	0	0	0	0	0	0	0	0	0	0	0	0	0	0	0	0	0	0	0	0	0	0	0	0	0	3	1	0	1	1	0	0	0	0	0	0	0	0	0	0	0	0	0	0	0	0	0	0	0	0																		39			73		82	30	14	6
1	1	75.84	0	0	0	0	0	0	0	0	0	0	0	0	0	0	64	80	80	64	72	72	128	11.3137	72.4431	0.111111	50	119	127	127	119	123	123	32	5.6569	123.065	0.0325203	50	0	0	0	0	0	0	0	0	0	0	0	0	0	0	0	0	0	0	0	0	0	0	0	0	0	0	0	0	0	0	3	0	0	0	0	0	0	0	0	1	0	0	1	0	0	0	0	1	0	0	0	1	0	0	0																5.1		41	140	5.9	68	86	56			7	0.73	2.1982	1.17	3.7		8.8
1	1	74.7	1	0	0	0	0	0	0	2013-03-29	0	0	0	0	0	0	52	72	80	45	62.2917	63.5	73.5199	8.5744	62.8547	0.134751	54.1667	93	128	143	86	111.792	108.5	237.389	15.4074	112.805	0.134921	70.8333	0	0	0	0	0	0	0	0	0	0	0	0	0	0	0	0	0	0	0	0	0	0	0	0	0	0	0	0	0	0	3	0	0	0	0	0	0	0	1	0	0	0	0	0	0	0	0	0	0	0	0	0	0	0	0	81.1		0.1	1.2	0		0.5	1.6	5.7	27.3		135		4.33		3.6	0.25	35.8	134	6.1	71	127	60		15	23					11.8
1	0	83.95	0	0	0	0	0	0	0	0	0	0	0	0	0	0	80	67	93	67	82.1333	82	52.8381	7.269	82.433	0.0855013	60	190	134	218	134	188.8	198	669.886	25.8822	190.449	0.132439	73.3333	0	0	0	0	0	0	0	0	0	0	0	0	0	0	0	0	0	0	0	0	0	0	0	0	0	0	0	0	0	0	4	1	0	1	0	0	1	0	0	0	0	0	0	0	0	0	0	0	0	0	0	0	0	0	0	85.6	0	0	2			0.5	4.7	6	28		158		4.39		4.3		40	144	6.6	72	73	58		14	18.6	1.1			6.04	12.3		5.8
1	1	65.46	0	1	0	0	0	1	0	0	2011-08-18	0	0	0	2011-08-18	0	71	78	84	51	68.6508	69	67.6503	8.225	69.134	0.118854	63.4921	133	135	164	104	132.064	133	179.867	13.4114	132.732	0.100744	82.5397	0	0	0	0	0	0	0	0	0	0	0	0	0	0	0	0	0	0	0	0	0	0	0	0	0	0	0	0	0	0	2	0	0	1	1	0	0	0	0	0	0	0	0	0	0	0	0	0	0	0	0	0	0	0	0																4.3			143	6.9		103
1	1	78.53	0	0	0	0	0	0	0	0	0	0	0	0	0	0	72	73	90	72	81.125	79.5	61.2679	7.8274	81.4547	0.0902538	50	146	149	163	130	144.75	143	95.0714	9.7505	145.037	0.0630101	75	0	0	0	0	0	0	0	0	0	0	0	0	0	0	0	0	0	0	0	0	0	0	0	0	0	0	0	0	0	0	3	0	0	1	0	0	0	0	1	0	0	0	0	0	0	0	0	0	0	0	0	0	0	0	0	92.2	0	0.2	1.3			0.5	5.3	7.3	30.4		254		4.61		3.9		40	141	9	72	131	74	28	17	14					14
1	1	65.32	0	0	0	0	0	0	0	0	0	0	0	0	0	0	78	78	78	78	78	78			78	0		155	155	155	155	155	155			155	0		0	0	0	0	0	0	0	0	0	0	0	0	0	0	0	0	0	0	0	0	0	0	0	0	0	0	0	0	0	0	2	0	0	1	1	0	0	0	0	0	1	0	0	0	0	0	0	0	0	0	0	0	0	0	0																3.94		41.49	129.66	21.94	77.75	304
1	1	75.56	0	0	0	0	0	0	0	0	0	0	0	0	0	0	64	59	90	50	69.0364	69	53.8875	7.3408	69.4185	0.105361	65.4545	129	101	159	95	132.273	135	211.72	14.5506	133.056	0.109	83.6364	0	0	0	0	0	0	0	0	0	0	0	0	0	0	0	0	0	0	0	0	0	0	0	0	0	0	0	0	0	0	3	0	0	1	0	0	0	1	0	0	0	0	0	1	0	0	0	0	0	0	0	0	0	0	0																4.3		39	142	6.7	66	92		20
1	0	66.32	1	0	0	0	0	0	0	2017-05-24	0	0	0	0	0	0	84	65	84	65	75.3333	77	92.3333	9.609	75.7408	0.104147	66.6667	138	125	143	125	135.333	138	86.3333	9.2916	135.546	0.0560582	66.6667	0	0	0	0	0	0	0	0	0	0	0	0	0	0	0	0	0	0	0	0	0	0	0	0	0	0	0	0	0	0	2	0	0	0	0	0	0	0	0	0	0	0	0	0	0	0	0	0	0	0	0	0	0	0	0
0	0	72.33	0	0	0	0	0	0	0	0	0	0	0	0	0	0	80	75	82	57	70.087	70	33.9924	5.8303	70.3264	0.0827333	59.7826	120	116	142	95	116.576	116	113.895	10.6722	117.058	0.0910479	72.8261	0	0	0	0	0	0	0	0	0	0	0	0	0	0	0	0	0	0	0	0	0	0	0	0	0	0	0	0	0	0	3	0	0	0	0	0	1	0	0	0	0	0	0	0	0	0	0	0	0	0	0	0	0	0	0
1	0	62.85	1	0	0	0	0	0	0	2017-09-13	0	0	0	0	0	0	82	67	84	37	67.6	68	88.3556	9.3998	68.2386	0.13778	52.7273	152	148	169	105	134.818	134	202.892	14.244	135.555	0.104689	69.0909	0	0	0	0	0	0	0	0	0	0	0	0	0	0	0	0	0	0	0	0	0	0	0	0	0	0	0	0	0	0	2	0	0	0	0	0	0	0	0	0	0	0	0	0	0	0	0	0	0	0	0	0	0	0	0
0	0	59.53	0	0	0	0	0	0	0	0	0	0	0	0	0	0	93	65	93	60	79.2093	79	49.9792	7.0696	79.5205	0.0887317	52.3256	163	135	165	110	137.802	137	159.549	12.6313	138.373	0.0911277	69.7674	0	0	0	0	0	1	0	0	0	0	0	0	0	0	0	0	0	0	0	0	0	0	0	0	0	0	0	0	0	0	1	0	0	1	0	0	0	0	0	1	0	0	0	0	0	0	0	0	0	0	0	0	0	0	0																5.03	0.246	42.4	141	4.7	74	58					0.95	3.2382	1.73	5.4
1	1	67.56	0	0	0	0	0	0	0	0	0	0	0	0	0	0	80	87	90	54	71.8704	70	59.2093	7.6948	72.2735	0.106068	70.3704	160	170	185	113	144.667	143.5	188.302	13.7223	145.304	0.0939723	79.6296	0	0	0	0	0	0	0	0	0	0	0	0	0	0	0	0	0	0	0	0	0	0	0	0	0	0	0	0	0	0	2	0	0	0	1	0	0	1	0	1	0	0	0	0	0	0	0	1	1	0	0	0	0	0	0
1	1	68	0	0	0	0	0	0	0	0	0	0	0	0	0	0	70	90	90	60	75.4	77	125.8	11.2161	76.0644	0.13305	60	120	170	170	100	137.4	140	788.8	28.0856	139.678	0.182828	80	0	0	0	0	0	0	0	0	0	0	0	0	0	0	0	0	0	0	0	0	0	0	0	0	0	0	0	0	0	0	2	0	0	0	0	0	0	1	1	0	0	0	0	0	0	0	0	0	0	0	0	0	0	0	0	94.8	0	0.1	1.4			0.9	10.7	7.7	31.1		295	59.9625	3.57	0.338	4		33	140	5.8	66	100	84	21	26	10					11.1	6
0	0	57.06	0	0	0	0	0	0	0	0	0	0	0	0	0	0	74	91	91	74	79	76	51	7.1414	79.2578	0.0808543	60	152	150	158	137	148.8	150	59.7	7.7266	148.96	0.046444	80	0	0	0	0	0	0	0	0	0	0	0	0	0	0	0	0	0	0	0	0	0	0	0	0	0	0	0	0	0	0	1	0	0	0	0	0	0	0	0	0	0	0	0	0	0	0	0	0	0	0	0	0	0	0	0
0	1	67.43	0	0	0	0	0	0	0	0	0	0	0	0	0	0	79	63	88	58	71.5349	70	63.8261	7.9891	71.9693	0.110375	53.4884	135	123	159	113	134.233	134	118.611	10.8909	134.663	0.0801855	74.4186	0	0	0	0	0	0	0	0	0	0	0	0	0	0	0	0	0	0	0	0	0	0	0	0	0	0	0	0	0	0	2	0	0	0	0	0	0	0	1	0	0	0	0	0	0	0	0	0	0	0	0	0	0	0	0	93.5	0	0.1	1.6			0.5	5.4	7.8	31.3		205		4.21		4.2	0.26	42	140	5.7	74	93	107		33	9.5	1.38	2.5127	1.49	4.63	13.2	6.5	6.6
1	1	68.69	0	0	0	0	0	0	0	0	0	0	0	0	0	0	74	74	74	74	74	74			74	0		131	131	131	131	131	131			131	0		0	0	0	0	0	0	0	0	0	0	0	0	0	0	0	0	0	0	0	0	0	0	0	0	0	0	0	0	0	0	2	0	0	0	0	0	0	0	0	0	0	0	0	0	0	0	0	0	0	0	0	0	0	0	0	95.8								11.2	32.7		189		4.06		3.74		42.3	140.57	4.7	64.6	68
0	0	68.56	0	0	0	0	0	0	0	0	0	0	0	0	0	0	57	75	97	50	69.6386	70	73.9897	8.6017	70.1614	0.122773	72.2892	105	141	184	88	130.325	130	319.905	17.8859	131.532	0.136411	80.7229	0	0	0	0	0	0	0	0	0	0	0	0	0	0	0	0	0	0	0	0	0	0	0	0	0	0	0	0	0	0	2	0	0	0	1	0	0	1	0	0	1	0	0	0	0	0	0	0	0	0	0	0	0	0	0
1	0	78.94	0	0	0	0	0	0	0	0	0	0	0	0	0	0	80	62	81	53	67.027	67	58.9715	7.6793	67.4537	0.113011	62.1622	120	132	172	117	136.432	136	169.252	13.0097	137.035	0.0940589	72.973	0	1	0	0	0	0	0	0	0	0	0	0	0	0	0	0	0	0	0	0	0	0	0	0	0	0	0	0	0	0	3	0	0	0	0	0	0	0	0	0	0	0	0	0	0	0	0	0	0	0	0	0	0	0	0
0	0	65.27	0	0	0	0	0	0	0	0	0	0	0	0	0	0	75	72	89	60	73.8333	74	55.5872	7.4557	74.2031	0.100212	53.0303	157	161	173	108	142.954	145.5	259.367	16.1049	143.845	0.111801	74.2424	0	0	0	0	0	0	0	0	0	0	0	0	0	0	0	0	0	0	0	0	0	0	0	0	0	0	0	0	0	0	2	1	0	0	0	0	1	0	0	1	0	0	0	0	0	0	0	1	0	0	0	0	0	0	0																4		41	140	6.6	78	84	57			6	1.74	4.1391	1.27	6.2		7.1
1	1	67.96	0	0	0	0	0	0	0	0	0	0	0	0	0	0	90	59	90	59	74.5	74.5	480.5	21.9203	76.0953	0.208054	50	190	123	190	123	156.5	156.5	2244.5	47.3762	160.045	0.214058	50	0	0	0	0	0	0	0	0	0	0	0	0	0	0	0	0	0	0	0	0	0	0	0	0	0	0	0	0	0	0	2	0	0	1	0	0	0	0	0	0	0	0	0	0	0	0	0	0	0	0	0	0	0	0	0																3.6			143	4.7		87										4.7
0	0	66.3	0	0	0	0	0	0	0	0	0	0	0	0	0	0	67	64	80	64	69.5	67.5	33.5	5.7879	69.7005	0.0760233	50	109	144	149	109	136.667	144	245.067	15.6546	137.412	0.104566	66.6667	0	0	0	0	0	0	0	0	0	0	0	0	0	0	0	0	0	0	0	0	0	0	0	0	0	0	0	0	0	0	2	0	0	0	0	0	0	0	0	0	0	0	0	0	0	0	0	0	0	0	0	0	0	0	0	88.1	0	0.1	1.2			0.5	7.5	9.23	28.8		227		4.32		3.1		39	142	3.1	64	84	77	20	18	9					12.5
1	0	78	0	0	0	0	0	0	0	0	0	0	0	0	0	0	69	65	97	57	73.5455	72	92.697	9.6279	74.1616	0.129716	60	123	131	176	99	132.309	130	336.588	18.3463	133.552	0.137396	81.8182	0	0	0	0	0	0	0	0	0	0	0	0	0	0	0	0	0	0	0	0	0	0	0	0	0	0	0	0	0	0	3	0	0	1	0	0	0	1	0	0	0	0	0	0	0	0	0	0	0	0	0	0	0	0	0
0	0	67.52	0	0	0	0	0	0	0	0	0	0	0	0	0	0	76	76	104	48	73.8228	74	103.14	10.1558	74.5137	0.137134	62.0253	126	127	204	93	137.911	137	341.827	18.4886	139.137	0.133636	75.9494	0	0	0	0	0	0	0	0	0	0	0	0	0	0	0	0	0	0	0	0	0	0	0	0	0	0	0	0	0	0	2	0	0	0	0	0	0	0	1	0	1	0	0	0	0	0	0	0	0	0	0	0	0	0	0
1	0	74.79	0	0	0	0	0	0	0	0	0	0	0	0	0	0	80	56	90	50	71.3947	70.5	103.759	10.1862	72.0988	0.140785	52.6316	130	116	180	116	147.342	150	286.772	16.9343	148.287	0.11341	78.9474	0	0	0	0	0	0	0	0	0	0	0	0	0	0	0	0	0	0	0	0	0	0	0	0	0	0	0	0	0	0	3	0	0	1	0	0	0	0	0	0	0	0	0	0	0	0	0	0	0	0	0	0	0	0	0
0	0	83.39	0	0	0	0	0	0	0	0	0	0	0	0	0	0	72	65	94	47	62.7143	62	83.9462	9.1622	63.3706	0.145047	65.7143	154	150	185	104	132.657	129.5	353.533	18.8025	133.964	0.140721	74.2857	0	0	0	0	0	0	0	0	0	0	0	0	0	0	0	0	0	0	0	0	0	0	0	0	0	0	0	0	0	0	4	0	0	0	1	0	0	0	0	0	1	0	0	0	0	0	0	0	0	0	0	0	0	0	0	86.5	0	0.1	1.8			0.7	3.6	6.24	29.6		229	105	4.74		3.76		41.24	131.74	7.5	76.19	100	67		15	9.81					14		5.82
0	0	78.32	0	0	0	0	0	0	0	0	0	0	0	0	0	0	90	71	111	52	72.3261	71	98.6691	9.9332	72.9903	0.135839	63.0435	170	129	176	105	140.326	138.5	217.825	14.7589	141.083	0.104026	73.913	0	0	0	0	0	0	0	0	0	0	0	0	0	0	0	0	0	0	0	0	0	0	0	0	0	0	0	0	0	0	3	1	0	1	1	0	0	0	0	0	0	0	0	1	0	0	0	0	0	0	0	0	0	0	0	84.4								6.9	28.2		301		4.53		3.8		40	143	5.1	72	82					1.25			6.22			5.3
1	0	72.5	0	0	0	0	0	0	0	0	0	0	0	0	0	0	65	69	90	55	72.9375	75.5	114.196	10.6862	73.6678	0.14186	68.75	123	137	174	115	138.312	139.5	200.762	14.1691	138.991	0.0991895	75	0	0	0	0	0	0	0	0	0	0	0	0	0	0	0	0	0	0	0	0	0	0	0	0	0	0	0	0	0	0	3	0	0	0	0	0	0	0	1	0	0	0	0	0	0	0	0	0	0	0	0	0	0	0	0	90.1								7.67	30.1		255		4.42		4.2		42	141	6.9	78	93	139		19	19	0.93	4.4773	1.8	6.7	13.3	8.48	8.37
1	0	71.67	0	1	0	0	0	1	0	0	2013-05-16	0	0	0	2013-05-16	0	96	73	98	62	81.8906	82	55.4005	7.4432	82.2229	0.0901785	67.1875	140	124	171	115	138.703	139	100.339	10.0169	139.059	0.0716521	73.4375	0	0	0	0	0	0	0	0	0	0	0	0	0	0	0	0	0	0	0	0	0	0	0	0	0	0	0	0	0	0	3	0	0	0	0	0	0	0	0	0	0	0	0	0	0	0	0	0	0	0	0	0	0	0	0
0	1	63.64	0	1	0	0	0	1	0	0	2011-11-10	0	0	0	2011-11-10	0	90	88	100	59	86.3333	90	83.381	9.1313	86.7829	0.102182	66.6667	132	149	156	120	135.667	136	89.381	9.4542	135.974	0.0673237	66.6667	0	0	0	0	0	0	1	0	0	0	0	0	0	0	0	0	0	0	0	0	0	0	0	0	0	0	1	0	0	0	2	0	0	0	0	0	0	1	0	0	1	0	0	0	0	0	0	0	0	0	0	0	0	0	0																4.8		43	143	4.7	76	99	105		15	9.1						5.2
0	1	64.03	0	0	0	0	0	0	0	0	0	0	0	0	0	0	70	82	91	55	72.5714	73	58.9278	7.6764	72.9722	0.105237	53.0612	120	128	168	94	132.755	132.5	185.609	13.6239	133.445	0.102099	79.5918	0	0	0	0	0	0	0	0	0	0	0	0	0	0	0	0	0	0	0	0	0	0	0	0	0	0	0	0	0	0	2	1	0	0	0	0	0	0	0	1	0	1	0	0	0	0	0	1	0	0	0	0	0	0	0	99.2								8.1	34.5		211		3.09		3.7		39	138	5.8	70	65	95		13	8					10.7	8	5
0	0	64.39	0	0	0	0	0	0	0	0	0	0	0	0	0	0	74	89	91	49	70.3333	70	79.8355	8.9351	70.8914	0.126222	64.1026	123	181	181	94	125.897	123.5	329.288	18.1463	127.182	0.143209	74.359	0	0	0	0	0	0	0	0	0	0	0	0	0	0	0	0	0	0	0	0	0	0	0	0	0	0	0	0	0	0	2	1	0	1	1	0	0	0	0	1	0	0	0	0	0	0	0	0	0	0	0	0	0	0	0																4.8			142	7.4		89										8.1
0	0	74.9	0	0	0	0	0	0	0	0	0	0	0	0	0	0	61	54	63	49	56	54	34	5.831	56.2423	0.0931315	20	155	129	155	129	141.8	139	119.2	10.9179	142.136	0.0688663	40	0	0	0	0	0	0	0	0	0	0	0	0	0	0	0	0	0	0	0	0	0	0	0	0	0	0	0	0	0	0	3	0	0	1	1	0	0	0	0	0	0	0	0	0	0	0	0	0	0	0	0	0	0	0	0	94		0.1	1.6	0		0.4	6.8	8.9	31.7		321		3.74		4		39	129	4.4	75	88	132	21	28	8					11.9		9.5
1	0	66.35	0	0	0	0	0	0	0	0	0	0	0	0	0	0	64	74	86	64	74.4167	72.5	57.3561	7.5734	74.7691	0.0974373	41.6667	111	148	156	110	136.833	143.5	253.788	15.9307	137.681	0.111468	83.3333	0	0	0	0	0	0	0	0	1	0	0	0	0	0	0	0	0	0	0	0	0	0	0	0	0	0	0	0	0	0	2	1	0	0	0	1	0	0	0	1	1	0	0	1	0	0	0	1	0	0	0	0	0	0	0	80.3	0.05	0.05	1.46			0.31	3.33	8.2	25.7		237		3.53		4.4		41	142	7.8	69	103	83		9	6.6	3.02	3.0573	1.06	5.49	9.1	10.9	7.7
1	0	80.37	0	1	0	0	0	0	0	0	2008-10-02	0	0	0	0	0	81	69	98	56	77.1818	79	128.364	11.3298	77.9341	0.139962	72.7273	163	145	163	134	147.909	145	93.6909	9.6794	148.197	0.0623961	54.5455	0	0	0	0	0	0	0	0	0	0	0	0	0	0	0	0	0	0	0	0	0	0	0	0	0	0	0	0	0	0	4	1	0	1	0	0	0	0	0	0	0	0	0	0	0	0	0	0	0	0	0	0	0	0	0	85.5	0.1	0.2	2.4			0.5	3.5	6.7	29.2		262		3.99		4.4			142	8.2		130									11.7		5.1
1	1	82.47	0	0	0	0	0	0	0	0	0	0	0	0	0	0	57	54	97	50	66.8409	65.5	104.602	10.2275	67.6013	0.151264	68.1818	120	151	192	104	144.704	146	482.446	21.9646	146.325	0.150055	81.8182	0	0	0	0	0	0	0	0	0	0	0	0	0	0	0	0	0	0	0	0	0	0	0	0	0	0	0	0	0	0	4	1	0	1	1	0	0	0	0	0	0	0	0	0	0	0	0	0	0	0	0	0	0	0	0	90.9	0	0	1.3			0.7	7.9	13.7	30.7		174		4.35		3.97		42	141	10.7	78	102	84	18	15	11					13.3
1	0	78.58	0	0	0	0	0	0	0	0	0	0	0	0	0	0	80	75	90	41	70.4902	70	113.335	10.6459	71.274	0.149539	54.902	140	125	211	84	145.294	145	535.772	23.1467	147.091	0.15774	78.4314	0	0	0	0	0	0	0	0	0	0	0	0	0	0	0	0	0	0	0	0	0	0	0	0	0	0	0	0	0	0	3	0	0	0	0	0	0	0	1	0	0	0	0	0	0	0	0	0	0	0	0	0	0	0	0	88.5	0.022	0.105	0.672			0.017	7.24	8.05	30.4		197		4.19																	12.7
0	1	54.42	0	0	0	0	0	0	0	0	0	0	0	0	0	0	88	82	93	59	79.3	80	64.8379	8.0522	79.6942	0.0998343	53.3333	156	138	156	108	133.1	134	147.817	12.158	133.636	0.0898096	66.6667	0	0	0	0	0	0	0	0	0	0	0	0	0	0	0	0	0	0	0	0	0	0	0	0	0	0	0	0	0	0	1	0	0	1	1	0	0	0	0	1	0	0	0	0	0	0	0	1	1	0	0	0	0	0	0																4.7			142	5.7		107
0	0	64.37	0	0	0	0	0	0	0	0	0	0	0	0	0	0	82	74	90	52	70.8125	70	76.0595	8.7212	71.3392	0.122193	64.0625	160	152	207	80	150.219	151	357.92	18.9188	151.387	0.124954	78.125	0	0	0	0	0	0	0	0	0	0	0	0	0	0	0	0	0	0	0	0	0	0	0	0	0	0	0	0	0	0	2	0	0	0	0	0	0	0	0	0	0	0	0	0	0	0	0	0	0	0	0	0	0	0	0	90.3								6.8	30.2		256		4.24		4.2		43	142	5.5	80	86		16
1	0	71.53	1	0	0	0	0	0	0	2007-06-26	0	0	0	0	0	0	66	62	85	52	70.7143	70	137.571	11.7291	71.5432	0.153562	71.4286	148	142	148	120	130.286	130	121.905	11.041	130.686	0.0784585	71.4286	0	0	0	0	0	0	0	0	0	0	0	0	0	0	0	0	0	0	0	0	0	0	0	0	0	0	0	0	0	0	3	0	0	0	0	0	0	0	0	0	0	0	0	0	0	0	0	0	0	0	0	0	0	0	0	95.2	0	0	1.1			0.3	3.3	4.7	32.3		176		3.64	0.347	4.1		43	143	4.5	77	84	61	42	27	13					11.8		4.8
1	0	84.3	0	0	0	0	0	0	0	0	0	0	0	0	0	0	66	65	66	65	65.5	65.5	0.5	0.7071	65.5019	0.00763359	0	158	149	158	149	153.5	153.5	40.5	6.364	153.566	0.029316	50	0	0	0	0	0	0	0	0	0	0	0	0	0	0	0	0	0	0	0	0	0	0	0	0	0	0	0	0	0	0	4	0	0	1	0	0	1	0	1	1	0	0	0	0	0	0	0	1	0	0	0	0	0	0	0																5.1			135	11.8		111
0	0	67.49	0	0	0	0	0	0	0	0	0	0	0	0	0	0	81	55	82	43	63.2639	64	69.0702	8.3108	63.7999	0.130453	68.0556	119	141	165	102	130.097	129	211.554	14.5449	130.897	0.111021	84.7222	0	0	0	0	0	0	1	0	0	0	0	0	0	0	0	0	0	0	0	0	0	0	0	0	0	0	0	0	0	0	2	0	0	0	0	0	0	0	0	1	1	0	0	1	0	0	0	1	0	0	0	0	0	0	0																								18	18							9
1	1	79.3	0	1	0	0	0	1	0	0	2004-11-19	0	0	0	2004-11-19	0	78	67	84	67	74	72.5	71.3333	8.4459	74.3606	0.0988428	75	125	120	137	112	123.5	122.5	109.667	10.4722	123.832	0.0734346	75	0	0	0	0	0	0	0	0	0	0	0	0	0	0	0	0	0	0	0	0	0	0	0	0	0	0	0	0	0	0	3	0	0	0	0	0	0	0	0	1	1	0	0	0	0	0	0	1	0	0	0	0	0	0	0	86		0	1.1	0		0.6	9.9	11.6	28.9		236		4.01		3.4		34.2	132.9	6.7	75.1	96	129		17	12					11.6		9.9
1	1	77.48	0	0	0	0	0	0	0	0	0	0	0	0	0	0	73	83	83	47	66.3939	71	102.809	10.1395	67.1405	0.150385	57.5758	138	192	192	92	133.788	134	819.422	28.6256	136.725	0.210695	66.6667	0	0	0	0	0	0	0	0	0	0	0	0	0	0	0	0	0	0	0	0	0	0	0	0	0	0	0	0	0	0	3	1	0	1	1	0	0	0	0	0	0	0	0	0	0	0	0	0	0	0	0	0	0	0	0																3.8		44.62	142	5.7	77.05	109		22
0	0	57.01	0	0	0	0	0	0	0	0	0	0	0	0	0	0	75	77	90	48	62.9565	62	56.7775	7.5351	63.3994	0.118817	65.2174	137	145	159	108	131.362	130	139.146	11.796	131.883	0.0891445	79.7101	0	0	0	0	0	0	0	0	0	0	0	0	0	0	0	0	0	0	0	0	0	0	0	0	0	0	0	0	0	0	1	0	0	0	1	0	1	0	0	0	0	0	0	0	0	0	0	0	0	0	0	0	0	0	0																4.4		42	141	5.7	82	86	61	15	17	11
0	1	65.58	0	1	0	0	0	1	0	0	2014-01-30	0	0	0	2014-01-30	0	80	76	90	55	69.686	70	47.0885	6.8621	70.0192	0.0978976	53.4884	140	139	166	111	135.081	134	130.97	11.4442	135.56	0.0842268	73.2558	0	0	0	0	0	0	0	0	0	0	0	0	0	0	0	0	0	0	0	0	0	0	0	0	0	0	0	0	0	0	2	0	0	0	0	0	1	0	0	0	0	0	0	0	0	0	0	0	0	0	0	0	0	0	0
0	0	70.54	0	0	0	0	0	0	0	0	0	0	0	0	0	0	79	62	88	43	60.8679	60	64.5784	8.0361	61.3862	0.130773	67.9245	155	136	163	80	126.038	125	297.422	17.2459	127.19	0.135534	84.9057	0	0	0	0	0	0	0	0	0	0	0	0	0	0	0	0	0	0	0	0	0	0	0	0	0	0	0	0	0	0	3	0	0	0	1	0	1	0	0	1	1	1	0	1	0	0	0	0	0	0	0	0	0	0	0																4.3			146	4.8		75
0	0	63.92	0	0	0	0	0	0	0	0	0	0	0	0	0	0	74	68	95	52	68.8971	68.5	45.8251	6.7694	69.224	0.097529	64.7059	140	137	173	112	137.073	137	176.308	13.2781	137.706	0.0961535	73.5294	0	0	0	0	0	0	0	0	0	0	0	0	0	0	0	0	0	0	0	0	0	0	0	0	0	0	0	0	0	0	2	0	0	0	0	0	0	0	0	1	1	0	0	1	0	0	0	1	1	0	0	0	0	0	0
1	0	97.16	0	0	0	0	0	0	0	0	0	0	0	0	0	0	90	55	90	55	68.9	66.5	156.767	12.5206	69.9164	0.172397	80	180	168	180	113	149.5	152	596.944	24.4324	151.286	0.155041	70	0	0	0	0	0	1	0	0	0	0	0	0	0	0	0	0	0	0	0	0	0	0	0	0	0	0	0	0	0	0	4	0	0	0	0	0	0	0	1	0	1	0	0	0	0	0	0	0	0	0	0	0	0	0	0
0	1	67.97	0	0	0	0	0	0	0	0	0	0	0	0	0	0	74	63	106	52	70.9375	68.5	125.039	11.1821	71.7953	0.155982	56.25	164	131	206	110	144.938	142	404.996	20.1245	146.299	0.137396	85.4167	0	0	0	0	0	0	0	0	0	0	0	0	0	0	0	0	0	0	0	0	0	0	0	0	0	0	0	0	0	0	2	0	0	0	0	0	1	0	0	0	0	0	0	0	0	0	0	0	0	0	0	0	0	0	0																3.6	0.432	41	142	5.4	69	117	49		14	10.8	1.37	3.5473	1.24	5.41			5.1
1	1	69.35	0	0	0	0	0	0	0	0	0	0	0	0	0	0	93	68	96	68	82.4286	83	70.2571	8.382	82.8335	0.0992368	76.1905	170	153	207	121	155.524	152	336.462	18.3429	156.551	0.1151	85.7143	0	0	0	0	0	0	0	0	0	0	0	0	0	0	0	0	0	0	0	0	0	0	0	0	0	0	0	0	0	0	2	1	0	1	0	0	1	0	0	1	0	0	0	0	0	0	0	0	0	0	0	0	0	0	0																4.8		40	143	6.1	72	83		14
1	1	64.02	0	0	0	0	0	0	0	0	0	0	0	0	0	0	79	67	92	59	72.6667	72	57.5362	7.5853	73.0451	0.102187	66.6667	128	131	168	107	134.125	133.5	192.201	13.8637	134.81	0.101187	79.1667	0	0	0	0	0	0	0	0	0	0	0	0	0	0	0	0	0	0	0	0	0	0	0	0	0	0	0	0	0	0	2	1	0	0	1	0	0	0	0	0	0	0	0	0	0	0	0	0	0	0	0	0	0	0	0	91	0.2	0.1	2			0.7	4.9	7.9	30		456		4.4		4.6	0.352	39	141	5.7	68	90	98	20	24	8					13.2
0	0	69.75	0	0	0	0	0	0	0	0	0	0	0	0	0	0	73	68	92	52	67.4717	67	65.0232	8.0637	67.9428	0.118379	64.1509	123	121	164	106	123.151	122	150.515	12.2685	123.749	0.0986771	64.1509	0	0	0	0	0	0	1	0	0	0	0	0	0	0	0	0	0	0	0	0	0	0	0	0	0	0	0	0	0	0	2	0	0	1	1	0	0	0	0	0	0	0	0	0	0	0	0	0	0	0	0	0	0	0	0																4.43		41.8	141	6.6	76.7	57	100		37	9
1	0	72.7	0	0	0	0	0	0	0	0	0	0	0	0	0	0	80	72	90	68	75.7143	72	63.2381	7.9522	76.0714	0.0972385	57.1429	160	163	163	140	150.857	150	78.8095	8.8775	151.081	0.0544816	57.1429	0	0	0	0	0	0	0	0	0	0	0	0	0	0	0	0	0	0	0	0	0	0	0	0	0	0	0	0	0	0	3	1	0	0	0	0	0	0	0	1	0	0	0	0	0	0	0	0	0	0	0	0	0	0	0	84.7	0.1	0.1	0.9			0.9	6.8	8.8	28		349		4.07		4.1		32	134	3.3	63	60	209		35	12					11.4
0	0	73.12	0	0	0	0	0	0	0	0	0	0	0	0	0	0	80	52	84	43	66.8806	68	100.107	10.0053	67.6138	0.148479	53.7313	180	168	199	110	157.791	159	393.592	19.8392	159.015	0.124789	83.5821	0	0	0	0	0	0	0	0	0	0	0	0	0	0	0	0	0	0	0	0	0	0	0	0	0	0	0	0	0	0	3	0	0	0	1	0	0	0	0	0	0	0	0	0	0	0	0	0	0	0	0	0	0	0	0																3.5		38.9	144	3.3	76	69	66		21	15	1.55	4.1355	1.49	6.33		5.2
0	0	64.08	0	0	0	0	0	0	0	0	0	0	0	0	0	0	75	69	102	51	68.6053	67.5	67.3805	8.2086	69.0818	0.118064	65.7895	147	152	171	121	146.947	148	137.24	11.715	147.401	0.0786662	73.6842	0	0	0	0	0	0	0	0	0	0	0	0	0	0	0	0	0	0	0	0	0	0	0	0	0	0	0	0	0	0	2	0	0	0	0	0	0	0	0	0	1	0	0	0	0	0	0	0	0	0	0	0	0	0	0	86.8	0.1	0.2	2.5			0.6	3.3	6.7	28.9		325		4.49				39.7			73.4		80		18	8	1.08	4.2691	1.57	6.33	13	5.7	5.7
0	0	62.72	0	0	0	0	0	0	0	0	0	0	0	0	0	0	72	56	94	54	66.5125	65	79.2657	8.9031	67.0983	0.133017	52.5	134	121	178	96	121.5	122	269.519	16.417	122.59	0.134272	68.75	0	0	0	0	0	0	0	0	0	0	0	0	0	0	0	0	0	0	0	0	0	0	0	0	0	0	0	0	0	0	2	0	0	1	1	0	0	0	0	0	1	0	0	0	0	0	0	0	0	0	0	0	0	0	0																8.3	0.43		138	4.8		72										5.1
1	1	71.27	0	0	0	0	0	0	0	0	0	0	0	0	0	0	67	56	82	54	63.7931	63	48.8128	6.9866	64.1614	0.107615	51.7241	129	142	152	110	130.828	130	95.7192	9.7836	131.18	0.0734819	82.7586	0	0	0	0	0	0	0	0	0	0	0	0	0	0	0	0	0	0	0	0	0	0	0	0	0	0	0	0	0	0	3	0	0	1	0	0	1	1	0	0	1	0	0	0	0	0	0	0	0	0	0	0	0	0	0																																	4.7
1	0	78.43	0	0	0	0	0	0	0	0	0	0	0	0	0	0	68	68	68	68	68	68			68	0		155	155	155	155	155	155			155	0		0	0	0	0	0	0	0	0	0	0	0	0	0	0	0	0	0	0	0	0	0	0	0	0	0	0	0	0	0	0	3	0	0	0	1	0	0	1	0	0	0	0	0	0	0	0	0	0	0	0	0	0	0	0	0	93.6	0	0.1	0.4			0.2	3.2	6.29	31.3		229		3.21		4.6		30	136	15.5	81	197	93	49	22	6					10.1		5.9
0	0	65.31	0	0	0	0	0	0	0	0	0	0	0	0	0	0	66	77	97	52	69.2588	69	83.3132	9.1276	69.8507	0.131012	63.5294	157	132	169	115	143.435	143	127.701	11.3005	143.875	0.0783198	76.4706	0	0	0	0	0	0	0	0	0	0	0	0	0	0	0	0	0	0	0	0	0	0	0	0	0	0	0	0	0	0	2	0	0	0	1	0	0	0	0	0	0	0	0	0	0	0	0	0	0	0	0	0	0	0	0																5.7	0.38		141	3.8		58
1	0	67.12	0	0	0	0	1	0	0	0	0	0	0	2014-11-11	0	0	90	88	90	72	84.375	87.5	49.125	7.0089	84.6293	0.0777037	62.5	162	171	171	125	145.25	142	233.357	15.276	145.951	0.0983781	75	0	0	0	0	0	0	0	0	0	0	0	0	0	0	0	0	0	0	0	0	0	0	0	0	0	0	0	0	0	0	2	0	0	1	1	0	0	1	0	1	1	0	0	1	0	0	0	0	0	0	0	0	0	0	0																4			142			96	97	14	12							6.2
1	1	74.77	0	1	0	0	0	0	0	0	2002-07-23	0	0	0	0	0	70	79	88	70	79	79	81	9	79.341	0.0930186	66.6667	167	178	209	167	184.667	178	474.333	21.7792	185.521	0.0962959	66.6667	0	0	0	0	0	0	0	0	0	0	0	0	0	0	0	0	0	0	0	0	0	0	0	0	0	0	0	0	0	0	3	0	0	1	1	0	0	0	0	0	0	0	0	1	0	0	0	0	0	0	0	0	0	0	0	98.1	0	0.4	1.2			0.4	4.2	8.2	33.3		274		3.51	0.345	4.2		31	142	2.8	69	100	92	142	155	13	1.01	2.614	1.1	4	11.7	6	10.2
0	0	70.32	0	0	0	0	0	0	0	0	0	0	0	0	0	0	72	77	88	52	70.913	71	56.4319	7.5121	71.3055	0.105357	58.6957	133	127	209	108	139.359	134	381.705	19.5373	140.707	0.13943	68.4783	0	0	0	0	0	0	0	0	0	0	0	0	0	0	0	0	0	0	0	0	0	0	0	0	0	0	0	0	0	0	3	0	0	0	0	0	0	0	0	0	0	0	0	0	0	0	0	0	0	0	0	0	0	0	0																4.6			135	5.8		80										4.7
0	0	57.12	0	0	0	0	0	0	0	0	0	0	0	0	0	0	89	52	95	52	71.1064	70	82.9778	9.1092	71.6813	0.127424	63.8298	147	115	173	98	125.351	125	244.058	15.6224	126.311	0.123964	77.6596	0	0	0	0	0	0	0	0	0	0	0	0	0	1	0	0	0	0	0	0	0	0	0	0	0	0	0	0	0	0	1	0	0	0	1	0	1	0	0	0	0	0	0	0	0	0	0	0	0	0	0	0	0	0	0	86.9		0.2	3.2	0		0.4	2.4	6.3	30.6		425		4.44																	13.6	4.9
0	0	54.02	0	0	0	0	0	0	0	0	0	0	0	0	0	0	82	81	87	51	72.875	73	68.9202	8.3018	73.3366	0.112726	68.75	144	157	167	102	137	138	260.936	16.1535	137.929	0.116674	75	0	0	0	0	0	0	0	0	0	0	0	0	0	0	0	0	0	0	0	0	0	0	0	0	0	0	0	0	0	0	1	0	0	0	0	0	0	0	0	0	0	0	0	0	0	0	0	0	0	0	0	0	0	0	0	91.8								6.4	29.6		190		4.33		4		41.1	138.7	4.6	78.8	84	60		18	10					12.8	4.9
1	1	75.52	0	0	0	0	0	0	0	0	0	0	0	0	0	0	80	61	80	61	71.25	72	63.5833	7.9739	71.5839	0.0969209	50	130	105	130	105	119.5	121.5	111	10.5357	119.848	0.0763527	50	0	0	0	0	0	0	0	0	0	0	0	0	0	0	0	0	0	0	0	0	0	0	0	0	0	0	0	0	0	0	3	0	0	0	0	0	0	0	0	0	0	0	0	0	0	0	0	0	0	0	0	0	0	0	0	96.8								6.9	32.8		190		4.47		4.4		35	138	3.7	63	89	85		7	11					14.7
0	0	59.18	0	0	0	0	0	0	0	0	0	0	0	0	0	0	76	87	94	57	79.5918	81	83.5799	9.1422	80.1045	0.113685	75.5102	140	147	172	107	141.959	140	219.873	14.8281	142.716	0.103382	73.4694	0	0	0	0	0	0	0	0	0	0	0	0	0	0	0	0	0	0	0	0	0	0	0	0	0	0	0	0	0	0	1	0	0	0	0	0	0	0	0	0	0	0	0	0	0	0	0	0	0	0	0	0	0	0	0
1	1	77.48	0	0	0	0	0	0	0	0	0	0	0	0	0	0	75	81	81	72	75.75	75	14.25	3.7749	75.8205	0.0431574	25	147	127	154	104	133	137	504.667	22.4648	134.415	0.146279	75	0	0	0	0	0	0	0	0	0	0	0	0	0	0	0	0	0	0	0	0	0	0	0	0	0	0	0	0	0	0	3	0	0	0	0	0	0	0	0	0	0	0	0	0	0	0	0	0	0	0	0	0	0	0	0
1	1	62.27	0	0	0	0	0	0	0	0	0	0	0	0	0	0	62	62	62	62	62	62			62	0		138	138	138	138	138	138			138	0		1	0	0	0	0	0	0	0	1	0	0	0	0	0	0	0	0	0	0	0	0	0	0	1	0	0	0	0	0	0	2	1	0	1	1	0	0	1	1	1	1	0	0	1	0	0	0	1	0	0	0	0	0	0	0																4.7		40	142	7.1	69	112		17
1	0	69.32	0	0	0	0	0	0	0	0	0	0	0	0	0	0	90	71	90	65	76.6923	76.5	47.9015	6.9211	76.992	0.0884925	50	140	135	161	123	143.154	143	99.7354	9.9868	143.488	0.0684077	76.9231	0	0	0	0	0	0	0	0	0	0	0	0	0	0	0	0	0	0	0	0	0	0	0	0	0	0	0	0	0	0	2	0	0	1	0	0	0	0	0	0	0	0	0	0	0	0	0	0	0	0	0	0	0	0	0																4.5			141	7.4		98
0	0	59.45	0	0	0	0	0	0	0	0	0	0	0	0	0	0	79	71	100	64	82.0519	82	66.4183	8.1497	82.4505	0.0986771	57.1429	146	126	166	111	138.091	138	122.505	11.0682	138.528	0.0796293	70.1299	0	0	0	0	0	0	0	0	0	0	0	0	0	0	0	0	0	0	0	0	0	0	0	0	0	0	0	0	0	0	1	0	0	0	0	0	0	0	0	0	0	0	0	0	0	0	0	0	0	0	0	0	0	0	0
1	1	68.56	0	0	0	0	0	0	0	0	0	0	0	0	0	0	75	70	79	54	68.8182	67	46.1636	6.7944	69.1224	0.0941349	45.4545	137	134	156	121	136.909	136	116.291	10.7838	137.295	0.0751007	63.6364	0	0	0	0	0	0	0	0	0	0	0	0	0	0	0	0	0	0	0	0	0	0	0	0	0	0	0	0	0	0	2	0	0	0	0	0	0	0	0	0	0	0	0	0	0	0	0	0	0	0	0	0	0	0	0	89.9								6.3	30.4		224		4.57		4.2			142	7.1		72									13.9		5.1
1	1	70.43	0	0	0	0	0	0	0	0	0	0	0	0	0	0	73	73	73	73	73	73			73	0		121	121	121	121	121	121			121	0		0	0	0	0	0	0	0	0	0	0	0	0	0	0	0	0	0	0	0	0	0	0	0	0	0	0	0	0	0	0	3	0	0	0	0	0	0	0	0	0	0	0	0	0	0	0	0	0	0	0	0	0	0	0	0	68.1								8.4	21.6		248		4.96		4.3		35	138	5.4	68	94	85		10	6.6					10.7
1	0	76.68	0	0	0	0	0	0	0	0	0	0	0	0	0	0	61	65	65	61	63	63	8	2.8284	63.0317	0.031746	0	133	127	133	127	130	130	18	4.2426	130.035	0.0230769	50	0	0	0	0	0	1	0	0	0	0	0	0	0	0	0	0	0	0	0	0	0	0	0	0	0	0	0	0	0	0	3	1	0	1	0	0	1	0	1	0	0	0	0	0	0	0	0	0	0	0	0	0	0	0	0	99.6		0	0.5	0		0.3	8.3	3.3	34.5		95		4.07		3.6		35.6	137	5.9	60.1	87	142		26	3					14		8.5
0	0	61.51	0	0	0	0	0	0	0	0	0	0	0	0	0	0	69	54	79	45	61.9123	62	61.01	7.8109	62.3945	0.125049	61.4035	165	142	184	102	142.386	141	269.813	16.426	143.314	0.114346	70.1754	0	0	0	0	0	0	0	0	0	0	0	0	0	0	0	0	0	0	0	0	0	0	0	0	0	0	0	0	0	0	2	1	0	0	1	0	0	1	0	0	1	0	0	1	0	0	0	0	0	0	0	0	0	0	0																4.9		44.5	143	8.1	79	72					2.35			5.08
0	0	62.84	0	0	0	0	0	0	0	0	0	0	0	0	0	0	60	50	88	50	65.4167	63.5	90.5357	9.515	66.086	0.143418	63.8889	135	123	153	122	135.139	134.5	83.2087	9.1219	135.438	0.0665559	69.4444	0	0	0	0	0	0	0	0	0	0	0	0	0	0	0	0	0	0	0	0	0	0	0	0	0	0	0	0	0	0	2	0	0	0	0	0	1	0	0	0	1	0	0	1	0	0	0	0	0	0	0	0	0	0	0																3.9		45	141	4.6	79	73	69		18	8.2	1.23			5.06			5.1
1	1	73.18	0	0	0	0	0	0	0	0	0	0	0	0	0	0	60	60	80	60	66.25	62.5	89.5833	9.4648	66.7551	0.123725	75	140	120	150	120	132.5	130	225	15	133.135	0.0980406	50	0	0	0	0	0	0	0	0	0	0	0	0	0	0	0	0	0	0	0	0	0	0	0	0	0	0	0	0	0	0	3	0	0	0	0	0	0	0	0	1	0	0	0	0	0	0	0	1	0	0	0	0	0	0	0																4		43	139	9.8	70	80											9.5
1	0	62.93	0	0	0	0	0	0	0	0	0	0	0	0	0	0	80	55	90	41	75.0588	80	145.684	12.07	75.9667	0.156005	47.0588	160	122	170	116	144	140	258	16.0624	144.841	0.108214	76.4706	0	0	0	0	0	0	0	0	0	0	0	0	0	0	0	0	0	0	0	0	0	0	0	0	0	0	0	0	0	0	2	0	0	0	1	0	0	0	0	0	0	0	0	0	0	0	0	0	0	0	0	0	0	0	0	92.5								6.1	31.2		226		3.92		4.6		42	141	3.9	72	65	70		16	9.8							6.3
1	0	72	0	0	0	0	0	0	0	0	0	0	0	0	0	0	56	70	90	56	71	69	57.2414	7.5658	71.3886	0.10477	63.3333	97	140	178	97	131.467	136	349.016	18.682	132.744	0.139716	73.3333	0	0	0	0	0	0	0	0	0	0	0	0	0	1	0	0	0	0	0	0	0	0	0	0	0	0	0	0	0	0	3	0	0	0	1	0	0	1	0	0	1	0	0	0	0	0	0	0	0	0	0	0	0	0	0																4.7			140	11.8		127										5.3
1	0	72.04	0	0	0	0	0	0	0	0	0	0	0	0	0	0	67	57	88	57	70.6	67	146.3	12.0955	71.4241	0.153237	80	172	148	188	148	165.2	163	242.7	15.5788	165.787	0.084347	80	0	0	0	0	0	0	0	0	0	0	0	0	0	0	0	0	0	0	0	0	0	0	0	0	0	0	0	0	0	0	3	1	0	0	0	1	0	0	0	0	0	0	0	0	0	0	0	0	0	0	0	0	0	0	0																4.2			138	4.7		69					2.67	4.2664	1.32	6.8		5.7
0	0	73.23	0	0	0	0	0	0	0	0	0	0	0	0	0	0	70	73	76	60	69.0833	70.5	25.1742	5.0174	69.2502	0.0695362	66.6667	116	145	167	116	140	140	196.364	14.013	140.641	0.0958315	83.3333	0	0	0	0	0	0	0	0	0	0	0	0	0	0	0	0	0	0	0	0	0	0	0	0	0	0	0	0	0	0	3	1	0	0	0	0	0	0	0	1	0	0	0	0	0	0	0	1	0	0	0	0	0	0	0																4.4		44	141	5.1	73	54											6.8
0	0	69.4	0	0	0	0	1	0	0	0	0	0	0	2019-08-20	0	0	89	83	95	46	71.7647	72.5	118.439	10.883	72.5772	0.150903	79.4118	156	153	169	98	137.196	137	177.803	13.3343	137.836	0.0967137	75.4902	0	0	0	0	0	0	0	0	0	0	0	0	0	0	0	0	0	0	0	0	0	0	0	0	0	0	0	0	0	0	2	0	0	0	0	0	0	0	0	0	0	0	0	0	0	0	0	0	0	0	0	0	0	0	0																4.5		44	141	5.9	76	65	71		8	8.5	1.61			5.22			8.5
0	0	70.91	0	0	0	0	0	0	0	0	0	0	0	0	0	0	54	50	78	50	68	69	79.6667	8.9256	68.5386	0.12611	61.5385	114	137	167	114	143.077	143	204.577	14.303	143.735	0.0960456	76.9231	0	0	0	0	0	0	0	0	0	0	0	0	0	0	0	0	0	0	0	0	0	0	0	0	0	0	0	0	0	0	3	1	0	0	0	0	1	0	0	1	1	1	0	1	0	0	0	0	0	0	0	0	0	0	0																3.7			139	7.1		65										6.1
1	1	72.36	0	0	0	0	0	0	0	0	0	0	0	0	0	0	71	70	95	54	75.4	73	127.378	11.2862	76.1564	0.142003	80	119	124	164	119	134.2	134	210.844	14.5205	134.905	0.102648	50	0	0	0	0	0	0	0	0	0	0	0	0	0	0	0	0	0	0	0	0	0	0	0	0	0	0	0	0	0	0	3	0	0	1	0	0	0	0	1	1	0	0	0	0	0	0	0	1	0	0	0	0	0	0	0	82.9	0.039	0.197	2.7			0.565	5.43	15.3	28.5		299		5.28		4.5		41.9	138	4.9	80.3	101	106		60	13					15	10.9
0	0	62.12	0	0	0	0	0	0	0	0	0	0	0	0	0	0	83	55	86	48	63.8909	63	107.988	10.3917	64.7153	0.161162	54.5455	147	110	168	86	118.691	113	472.588	21.7391	120.63	0.181484	81.8182	0	0	0	0	0	0	0	0	0	0	0	0	0	0	0	0	0	0	0	0	0	0	0	0	0	0	0	0	0	0	2	0	0	0	1	0	0	1	0	1	1	0	0	1	0	0	0	0	0	0	0	0	0	0	0																4.4			142	5		78					1.17	2.8782	1.49	4.9		9.2
0	0	65.23	0	0	0	0	0	0	0	0	0	0	0	0	0	0	78	70	91	60	79.027	79	35.4159	5.9511	79.2447	0.0742804	43.2432	139	116	183	96	132.919	132	197.41	14.0503	133.639	0.104267	72.973	0	0	0	0	0	0	0	0	0	0	0	0	0	0	0	0	0	0	0	0	0	0	0	0	0	0	0	0	0	0	2	0	0	0	0	0	0	0	0	0	0	0	0	0	0	0	0	0	0	0	0	0	0	0	0																											1.78	1.9809	0.91	3.7
1	1	72.93	0	0	0	0	0	0	0	0	0	0	0	0	0	0	81	55	87	51	65.7442	66	77.3378	8.7942	66.3162	0.132199	69.7674	153	117	164	102	133.953	132	351.664	18.7527	135.23	0.138357	76.7442	0	0	0	0	0	0	0	0	0	0	0	0	0	0	0	0	0	0	0	0	0	0	0	0	0	0	0	0	0	0	3	1	0	0	1	0	0	1	1	0	1	0	0	1	0	0	0	0	0	0	0	0	0	0	0	87.1								9.5	29.8		317		4.59		4.6		39	134	7.3	75	104	75			7					13.7	5.4
0	0	60.58	0	0	0	0	0	0	0	0	0	0	0	0	0	0	90	56	95	55	67.8649	67	89.7868	9.4756	68.5055	0.137725	54.0541	149	136	165	110	143.73	144	151.481	12.3077	144.242	0.084466	72.973	0	0	0	0	0	0	0	0	0	0	0	0	0	0	0	0	0	0	0	0	0	0	0	0	0	0	0	0	0	0	2	0	0	0	0	0	0	1	1	0	0	0	0	0	0	0	0	0	0	0	0	0	0	0	0
0	0	52.49	0	0	0	0	0	0	0	0	0	0	0	0	0	0	75	75	88	58	72.1923	73	49.6815	7.0485	72.5224	0.0957392	61.5385	131	139	150	111	127.385	125	82.8062	9.0998	127.697	0.0700483	57.6923	0	0	0	0	0	0	0	0	0	0	0	0	0	0	0	0	0	0	0	0	0	0	0	0	0	0	0	0	0	0	1	0	0	0	0	0	0	0	0	0	0	0	0	0	0	0	0	0	0	0	0	0	0	0	0																		38.2			72.5		52		24	9						4.6
0	0	48.37	0	0	0	0	0	0	0	0	0	0	0	0	0	0	93	93	99	63	80.8511	80	73.7382	8.5871	81.2961	0.105073	46.8085	159	159	168	113	131.957	130	165.52	12.8655	132.57	0.0964542	63.8298	1	0	0	0	0	1	0	0	1	0	0	0	0	0	0	0	0	0	0	0	0	0	0	1	0	0	0	0	0	0	0	0	0	1	1	0	0	1	0	0	0	0	0	0	0	0	0	0	0	0	0	0	0	0	0	71.1								5.6	23.4		276		4.13		3.96		40	139	3	75	71	47		24	7					9.7
0	1	47.49	0	0	0	0	0	0	0	0	0	0	0	0	0	0	95	74	95	53	73.3051	74	61.6984	7.8548	73.7176	0.106241	55.9322	142	147	164	102	130.373	131	215.928	14.6945	131.184	0.111752	89.8305	0	0	0	0	0	0	0	0	0	0	0	0	0	0	0	0	0	0	0	0	0	0	0	0	0	0	0	0	0	0	0	0	0	0	0	0	0	0	0	0	1	0	0	1	0	0	0	0	0	0	0	0	0	0	0																4.4			139	4.7		64					4.85		1.09	7.8		7.5
0	0	46.09	0	0	0	0	0	0	0	0	0	0	0	0	0	0	78	73	83	73	76.8	76	15.7	3.9623	76.8817	0.046146	40	152	127	159	127	143.6	148	184.3	13.5757	144.113	0.0845577	80	0	0	0	0	0	0	0	0	0	0	0	0	0	0	0	0	0	0	0	0	0	0	0	0	0	0	0	0	0	0	0	1	0	0	0	0	0	0	0	1	0	0	0	0	0	0	0	0	0	0	0	0	0	0	0																3.9			140	5.8		66					1.37	2.9173	1.56	5.1		8.4
0	1	45.06	0	0	0	0	0	0	0	0	0	0	0	0	0	0	78	76	105	66	80.8088	80	57.6196	7.5908	81.1593	0.0932415	47.0588	157	135	173	101	128.941	127	187.071	13.6774	129.654	0.105292	69.1176	0	0	0	0	0	0	0	0	0	0	0	0	0	0	0	0	0	0	0	0	0	0	0	0	0	0	0	0	0	0	0	1	0	1	0	0	0	0	1	0	0	0	0	0	0	0	0	0	0	0	0	0	0	0	0																4			141	6.5		86					2.28	3.0136	0.95	5			8.7
0	1	64.33	0	0	0	0	0	0	0	0	0	0	0	0	0	0	69	87	94	59	73.5667	73	49.2195	7.0157	73.8893	0.0937618	50	101	150	150	98	116.367	112	162.516	12.7482	117.04	0.10771	66.6667	0	0	0	0	0	0	0	0	0	0	0	0	0	0	0	0	0	0	0	0	0	0	0	0	0	0	0	0	0	0	2	0	0	0	0	0	0	0	1	0	0	0	0	0	0	0	0	0	0	0	0	0	0	0	0	90.9								4.6	31.3		258		4.14		3.9			138	5.2		92									13
0	1	38.2	0	0	0	0	0	0	0	0	0	0	0	0	0	0	77	87	95	77	87.1667	87	21.3235	4.6177	87.2821	0.0514834	55.5556	128	139	145	119	133.389	131.5	69.4281	8.3324	133.635	0.0607066	66.6667	0	0	0	0	0	0	0	0	0	0	0	0	0	0	0	0	0	0	0	0	0	0	0	0	0	0	0	0	0	0	0	0	0	0	0	0	0	0	0	0	0	0	0	0	0	0	0	0	0	0	0	0	0	0	0
0	1	39.27	0	0	0	0	0	0	0	0	0	0	0	0	0	0	86	85	107	66	87.6667	87	73.8387	8.5929	88.0801	0.0972374	63.4921	138	143	166	98	137.524	136	165.77	12.8752	138.116	0.0928753	82.5397	0	0	0	0	0	0	0	0	0	0	0	0	0	0	0	0	0	0	0	0	0	0	0	0	0	0	0	0	0	0	0	0	0	0	0	0	0	0	0	0	0	0	0	0	0	0	0	0	0	0	0	0	0	0	0																4.2			138	6.5		98		25	35
0	0	43.52	0	0	0	0	0	0	0	0	0	0	0	0	0	0	70	56	107	43	57.4091	56.5	94.2939	9.7105	58.2061	0.167213	59.0909	106	100	144	85	100.796	100	91.0502	9.542	101.236	0.0935853	65.9091	0	0	0	0	0	0	0	0	0	0	0	0	0	0	0	0	0	0	0	0	0	0	0	0	0	0	0	0	0	0	0	0	0	0	0	0	0	0	0	0	1	0	0	0	0	0	0	0	0	0	0	0	0	0	0																4.2		41	139	3.8	70	65
0	0	41.72	0	0	0	0	0	0	0	0	0	0	0	0	0	0	78	83	93	53	77.386	78	49.7769	7.0553	77.7013	0.0903667	57.8947	143	139	160	97	128.263	129	127.483	11.2908	128.75	0.0872531	68.4211	0	0	0	0	0	1	0	0	0	0	0	0	0	0	0	0	0	0	0	0	0	0	0	0	0	0	0	0	0	0	0	1	0	0	0	0	0	0	0	0	0	0	0	0	0	0	0	0	0	0	0	0	0	0	0	88.8								6.14	29.3		267		4.31		4.2			138	4.5		28									12.7
0	0	40.64	0	0	0	0	0	0	0	0	0	0	0	0	0	0	79	86	102	62	82.4561	81	98.7525	9.9374	83.0424	0.119456	54.386	123	143	175	96	128.053	126	273.194	16.5286	129.096	0.127939	82.4561	0	0	0	0	0	0	0	0	0	0	0	0	0	0	0	0	0	0	0	0	0	0	0	0	0	0	0	0	0	0	0	0	0	0	0	0	1	0	0	0	0	0	0	0	0	0	0	0	0	0	0	0	0	0	0																3.5		41	139	5.2	81	70	32			6	2.59	2.2827	1.14	4.6		5.7
0	1	41.86	0	0	0	0	0	0	0	0	0	0	0	0	0	0	83	85	103	70	87.0189	88	31.1727	5.5833	87.1944	0.0635532	62.2642	133	137	154	113	133.491	133	65.6778	8.1042	133.732	0.0601343	60.3774	0	0	0	0	0	0	0	0	0	0	0	0	0	0	0	0	0	0	0	0	0	0	0	0	0	0	0	0	0	0	0	0	0	1	0	0	0	0	0	0	0	0	0	0	0	0	0	0	0	0	0	0	0	0	0	87.2								8.2	30		296		5.3		4.4		45	139	6.3	79	95	70			7	1.22	3.2855	1.16	5		4.9
0	1	31.27	0	0	0	0	0	0	0	0	0	0	0	0	0	0	97	90	100	67	87.0976	87	47.8902	6.9203	87.3654	0.0784794	60.9756	171	145	171	117	139.951	139	135.048	11.621	140.421	0.0820172	68.2927	0	0	0	0	0	0	0	0	0	0	0	0	0	0	0	0	0	0	0	0	0	0	0	0	0	0	0	0	0	0	0	0	0	0	0	0	1	0	0	0	0	0	0	0	0	0	0	0	0	0	0	0	0	0	0
0	1	48.46	0	0	0	0	0	0	0	0	0	0	0	0	0	0	82	93	95	61	76.7179	75	84.1552	9.1736	77.2505	0.118033	66.6667	138	148	159	110	133.385	134	117.19	10.8254	133.812	0.0801124	74.359	0	0	0	0	0	0	0	0	0	0	0	0	0	0	0	0	0	0	0	0	0	0	0	0	0	0	0	0	0	0	0	0	0	0	1	0	0	0	0	0	0	0	0	0	0	0	0	0	0	0	0	0	0	0	0
0	0	48.39	0	0	0	0	0	0	0	0	0	0	0	0	0	0	80	62	106	53	76.5574	76	129.917	11.3981	77.3875	0.147658	70.4918	139	110	168	97	128.328	126	303.557	17.4229	129.486	0.134651	67.2131	0	0	0	0	0	0	0	0	0	0	0	0	0	0	0	0	0	0	0	0	0	0	0	0	0	0	0	0	0	0	0	0	0	1	1	0	0	0	0	0	1	0	0	1	0	0	0	0	0	0	0	0	0	0	0
0	1	48.2	0	0	0	0	0	0	0	0	0	0	0	0	0	0	70	69	70	57	64.25	65	39.5833	6.2915	64.4806	0.0848035	50	110	117	135	109	117.75	113.5	144.917	12.0381	118.211	0.0885378	75	0	0	0	0	0	0	0	0	0	0	0	0	0	0	0	0	0	0	0	0	0	0	0	0	0	0	0	0	0	0	0	0	0	0	0	0	0	0	0	0	0	0	0	0	0	0	0	0	0	0	0	0	0	0	0	94.9								5.2	31.7		190		4.57		4.6			139	5.4		102									14.5		5
0	0	49.48	0	0	0	0	0	0	0	0	0	0	0	0	0	0	51	51	51	51	51	51			51	0		100	100	100	100	100	100			100	0		0	0	0	0	0	0	0	0	0	0	0	0	0	0	0	0	0	0	0	0	0	0	0	0	0	0	0	0	0	0	0	0	0	0	0	0	0	0	0	0	0	0	0	0	0	0	0	0	0	0	0	0	0	0	0
0	0	48.8	0	0	0	0	0	0	0	0	0	0	0	0	0	0	76	76	76	76	76	76			76	0		116	116	116	116	116	116			116	0		0	0	0	0	0	0	0	0	0	0	0	0	0	0	0	0	0	0	0	0	0	0	0	0	0	0	0	0	0	0	0	0	0	0	0	0	0	0	0	0	0	0	0	0	0	0	0	0	0	0	0	0	0	0	0
0	1	51.45	0	0	0	0	1	0	0	0	0	0	0	2018-07-06	0	0	75	77	90	55	77.1	78	72.7077	8.5269	77.5584	0.109204	42.5	135	156	157	100	132.8	134	206.113	14.3566	133.554	0.106747	60	0	0	0	0	0	0	0	0	0	0	0	0	0	0	0	0	0	0	0	0	0	0	0	0	0	0	0	0	0	0	1	1	0	1	0	0	0	0	0	1	0	0	0	0	0	0	0	1	0	0	0	0	0	0	0																4.3			141	7.3		98										9.3	8.5
1	0	48.59	0	1	0	0	0	0	1	0	2011-04-21	0	0	0	0	2011-04-21	70	72	72	44	61.5333	61.5	46.3954	6.8114	61.8967	0.108834	53.3333	110	119	119	83	100.833	100.5	68.3506	8.2674	101.16	0.080613	63.3333	0	0	0	0	0	0	0	0	0	0	0	0	0	0	0	0	0	0	0	0	0	0	0	0	0	0	0	0	0	0	0	0	0	0	0	0	0	0	0	0	0	0	0	0	0	0	0	0	0	0	0	0	0	0	0																4.36		44.32	142.11	5.68	76.84	67
1	0	71.34	0	1	0	0	0	0	0	0	2004-09-03	0	0	0	0	0	60	50	60	50	55.1429	55	10.1429	3.1848	55.2216	0.0534709	28.5714	165	117	168	117	136.286	123	459.905	21.4454	137.724	0.145683	42.8571	1	0	0	0	0	1	0	0	1	0	0	0	0	0	0	0	0	0	0	0	0	0	0	1	0	0	0	0	0	0	4	0	0	1	0	1	1	1	0	0	0	0	0	0	0	0	0	0	0	0	0	0	0	0	0	91.8								9.9	30.4		219		4.19		3.9		39	143	4.4	70	110	98		15	10					12.7
0	0	47.63	0	0	0	0	0	0	0	0	0	0	0	0	0	0	70	79	96	49	75.4138	77	122.703	11.0771	76.2091	0.145613	56.8966	129	152	165	104	134.741	135	202.721	14.238	135.479	0.104754	75.8621	0	0	0	0	0	0	0	0	0	0	0	0	0	0	0	0	0	0	0	0	0	0	0	0	0	0	0	0	0	0	0	0	0	0	0	0	0	0	0	1	0	0	1	0	0	0	0	0	0	0	0	1	0	0	0																4.2	0.25	44	140	3.6	79	67	54		38	14.2	2.1	4.1745	1.18	5.87			7
0	0	48.3	0	0	0	0	0	0	0	0	0	0	0	0	0	0	61	57	75	53	60.2308	59	38.0256	6.1665	60.5215	0.0983646	53.8462	109	109	130	103	110.077	109	61.0769	7.8152	110.333	0.0682121	53.8462	0	0	0	0	0	0	0	0	0	0	0	0	0	0	0	0	0	0	0	0	0	0	0	0	0	0	0	0	0	0	0	0	0	0	0	0	0	0	0	0	0	0	0	0	0	0	0	0	0	0	0	0	0	0	0
1	0	78.94	0	0	0	0	0	0	0	0	0	0	0	0	0	0	64	63	71	50	60.44	60	38.84	6.2322	60.7477	0.10103	72	161	161	177	120	147.28	146	281.46	16.7768	148.195	0.111609	76	0	0	0	0	0	0	0	0	0	0	0	0	0	0	0	0	0	0	0	0	0	0	0	0	0	0	0	0	0	0	3	0	0	0	0	0	0	0	1	1	1	0	0	0	0	0	0	1	0	0	0	0	0	0	0	89.2		0.1	1.1	0.1		0.6	15.4	6.9	31.3		267		3.76		4.2		34.9	140	10.4	73.8	95	79		18	3					11.8		10.2
0	1	48.95	0	0	0	0	0	0	0	0	0	0	0	0	0	0	71	70	89	66	77.2951	77	30.1448	5.4904	77.4866	0.0704474	57.377	115	138	141	107	125.131	125	58.6492	7.6583	125.361	0.0606983	59.0164	0	0	0	0	0	0	0	0	0	0	0	0	0	0	0	0	0	0	0	0	0	0	0	0	0	0	0	0	0	0	0	0	0	0	0	0	0	0	0	0	1	0	0	1	0	0	0	0	0	0	0	0	0	0	0
1	0	79.78	0	0	0	0	0	0	0	0	0	0	0	0	0	0	80	86	111	50	80.4	79.5	207.076	14.3901	81.6354	0.175973	60	140	139	202	102	145.167	142	564.213	23.7532	147.033	0.160877	76.6667	0	0	0	0	0	1	1	0	0	0	0	0	0	0	0	0	0	0	0	0	0	0	0	0	0	0	0	0	0	0	3	0	0	0	0	0	0	0	0	0	0	0	0	0	0	0	0	0	0	0	0	0	0	0	0	93.2								10.3	31.8		148		4.04		4.57	0.369	41	142	11	73	112	51		26	11					12.8	5.5
0	0	48.2	0	0	0	0	0	0	0	0	0	0	0	0	0	0	90	69	113	55	80.8507	82	142.19	11.9243	81.7124	0.146381	71.6418	145	117	173	98	128.567	126	315.643	17.7663	129.771	0.137152	74.6269	0	0	0	0	0	0	0	0	0	0	0	0	0	0	0	0	0	0	0	0	0	0	0	0	0	0	0	0	0	0	0	0	0	0	1	0	0	0	0	0	0	0	0	0	0	0	0	0	0	0	0	0	0	0	0
0	1	51.2	0	0	0	0	0	0	0	0	0	0	0	0	0	0	81	74	96	69	79.4688	78.5	43.87	6.6234	79.7357	0.0820339	62.5	135	136	155	117	140.156	138.5	76.3942	8.7404	140.42	0.0613795	71.875	0	0	0	0	0	0	0	0	0	0	0	0	0	0	0	0	0	0	0	0	0	0	0	0	0	0	0	0	0	0	1	0	0	0	0	0	0	0	0	1	0	0	0	0	0	0	0	0	0	0	0	0	0	0	0																4.1	0.44	48	147	7.4	81	161	53		27	7.1	1.37	2.8073	1.48	4.91			5.2
0	0	46.85	0	0	0	0	0	0	0	0	0	0	0	0	0	0	74	77	77	64	69.8333	69.5	25.3667	5.0365	69.9845	0.0658383	50	130	125	130	117	123.333	123.5	21.4667	4.6332	123.406	0.0342935	16.6667	0	0	0	0	0	0	0	0	0	0	0	0	0	0	0	0	0	0	0	0	0	0	0	0	0	0	0	0	0	0	0	0	0	0	0	0	0	0	0	0	0	0	0	0	0	0	0	0	0	0	0	0	0	0	0	67.7		0.3	2.2	0		0.3	5.7	10.4	22.2		395		3.97																	8.8
0	1	47.78	0	0	0	0	0	0	0	0	0	0	0	0	0	0	62	57	73	57	65.2927	66	18.2622	4.2734	65.429	0.0646472	41.4634	104	114	117	85	100.805	102	48.461	6.9614	101.039	0.0682107	70.7317	0	0	0	0	0	0	0	0	0	0	0	0	0	0	0	0	0	0	0	0	0	0	0	0	0	0	0	0	0	0	0	0	0	0	0	0	0	0	0	0	0	0	0	0	0	0	0	0	0	0	0	0	0	0	0																	0.28	43			66		59		15	11.3							4.3
0	0	54.62	0	0	0	0	0	0	0	0	0	0	0	0	0	0	88	63	95	62	77.84	79	75.1984	8.6717	78.3119	0.110284	62	150	120	170	104	136.88	137.5	240.149	15.4967	137.737	0.112076	76	0	0	0	0	0	0	0	0	0	0	0	0	0	0	0	0	0	0	0	0	0	0	0	0	0	0	0	0	0	0	1	0	0	1	0	0	0	0	0	0	1	0	0	1	0	0	0	0	0	0	0	0	0	0	0																4.3		39.3	141	3.8	74.2	52	112		19	7	1.29	3.2936	1.55	5.43		5.4
0	0	46.1	0	0	0	0	0	0	0	0	0	0	0	0	0	0	62	62	62	62	62	62			62	0		112	112	112	112	112	112			112	0		0	0	0	0	0	0	1	0	0	0	0	0	0	0	0	0	0	0	0	0	0	0	0	0	0	0	0	0	0	0	0	0	0	0	0	0	0	0	0	0	0	0	0	0	0	0	0	0	0	0	0	0	0	0	0
0	0	51.36	0	0	0	0	0	0	0	0	0	0	0	0	0	0	76	73	90	58	75.8519	76	72.5926	8.5201	76.3113	0.110226	62.963	123	140	157	109	137.889	138	133.949	11.5736	138.356	0.0823654	66.6667	0	0	0	0	0	0	0	0	0	0	0	0	0	0	0	0	0	0	0	0	0	0	0	0	0	0	0	0	0	0	1	0	0	0	0	0	0	0	0	0	0	0	0	0	0	0	0	0	0	0	0	0	0	0	0	84.8	0	0.1	3			0.5	3.5	5.7	29		242		4.54		4.3	0.31	46	144	4.3	72	66	63		28	8.2					13.2		4.8
1	0	67.63	0	1	0	0	0	1	0	0	2010-09-18	0	0	0	2010-09-18	0	67	53	72	46	60.5946	62	53.1366	7.2895	61.0197	0.118663	54.0541	133	120	156	107	133.378	132	97.7973	9.8893	133.735	0.0731355	64.8649	0	0	0	0	0	0	0	0	0	0	0	0	0	0	0	0	0	0	0	0	0	0	0	0	0	0	0	0	0	0	2	0	0	1	1	1	0	0	0	0	0	0	0	0	0	0	0	0	0	0	0	0	0	0	0	89.6	0.008	0.039	2.55			0.594	6.13	9.32	29.7		228		4.5		4.4			141	6.8		72					2.18	3.2191	0.82	5.03	13.3	6.8
0	0	51.55	0	0	0	0	0	0	0	0	0	0	0	0	0	0	86	72	101	57	75.7273	74.5	68.8443	8.2972	76.1753	0.108943	54.5455	145	133	201	101	129.796	126.5	301.751	17.371	130.94	0.133071	77.2727	0	0	0	0	0	0	0	0	0	0	0	0	0	0	0	0	0	0	0	0	0	0	0	0	0	0	0	0	0	0	1	0	0	1	1	0	0	0	0	0	0	0	0	0	0	0	0	0	0	0	0	0	0	0	0																		45			76	68		25								5.6
0	0	46.19	0	0	0	0	0	0	0	0	0	0	0	0	0	0	65	79	85	53	67.6875	66.5	85.2958	9.2356	68.2756	0.132112	68.75	103	131	151	95	114.812	113.5	223.363	14.9453	115.721	0.126038	81.25	0	0	0	0	0	0	0	0	0	0	0	0	0	0	0	0	0	0	0	0	0	0	0	0	0	0	0	0	0	0	0	0	0	0	0	0	0	0	0	0	0	0	0	0	0	0	0	0	0	0	0	0	0	0	0
0	0	46	0	0	0	0	0	0	0	0	0	0	0	0	0	0	70	79	95	63	78.8571	79	56.9167	7.5443	79.2099	0.0946894	65.3061	108	148	152	102	125.061	124	138.267	11.7587	125.602	0.0930592	75.5102	0	0	0	0	0	0	0	0	0	0	0	0	0	0	0	0	0	0	0	0	0	0	0	0	0	0	0	0	0	0	0	0	0	0	0	0	0	0	0	0	0	0	0	0	0	0	0	0	0	0	0	0	0	0	0
0	0	58.19	0	0	0	0	0	0	0	0	0	0	0	0	0	0	61	63	87	53	66.6786	65.5	58.8403	7.6707	67.1105	0.114009	51.7857	135	129	178	123	136.714	135	118.862	10.9024	137.141	0.0790307	62.5	0	0	0	0	0	0	0	0	0	0	0	0	0	0	0	0	0	0	0	0	0	0	0	0	0	0	0	0	0	0	1	0	0	0	0	0	0	0	0	0	0	0	0	0	0	0	0	0	0	0	0	0	0	0	0																4	0.32	43	142	7.5	78	77	98		38	6.7	3.14	3.3027	1.26	5.99		7.3	6.9
0	0	46.1	0	0	0	0	0	0	0	0	0	0	0	0	0	0	65	78	98	50	72.7763	73	75.5893	8.6942	73.287	0.118676	63.1579	115	130	186	106	132.96	132	130.065	11.4046	133.442	0.0852082	81.5789	0	0	0	0	0	0	0	0	0	0	0	0	0	0	0	0	0	0	0	0	0	0	0	0	0	0	0	0	0	0	0	0	0	0	0	0	0	0	0	0	0	0	0	0	0	0	0	0	0	0	0	0	0	0	0
0	0	44.34	0	0	0	0	0	0	0	0	0	0	0	0	0	0	60	49	69	42	57.9556	59	41.9071	6.4736	58.308	0.110451	55.5556	106	115	129	95	108.978	107	84.2949	9.1812	109.355	0.0833073	60	0	0	0	0	0	0	0	0	0	0	0	0	0	0	0	0	0	0	0	0	0	0	0	0	0	0	0	0	0	0	0	0	0	0	0	0	0	0	0	0	1	0	0	1	0	0	0	0	0	0	0	0	0	0	0																5.2		42	139	3.4	72	51	50		13	15.3	1.29	3.0227	1.68	4.92			4.7
0	1	66.97	0	0	0	0	0	0	0	0	0	0	0	0	0	0	95	82	97	66	78.7692	77	67.5446	8.2186	79.1804	0.102311	69.2308	158	138	158	81	128.654	128	340.235	18.4455	129.919	0.140589	69.2308	0	0	0	0	0	0	0	0	0	0	0	0	0	0	0	0	0	0	0	0	0	0	0	0	0	0	0	0	0	0	2	0	0	0	0	0	0	0	1	0	0	0	0	0	0	0	0	0	0	0	0	0	0	0	0																4.3			141	6.6		104										5.4	5.3
0	1	45.12	0	0	0	0	0	0	0	0	0	0	0	0	0	0	73	77	98	63	81.5873	82	38.5689	6.2104	81.8196	0.075513	52.381	114	151	157	109	132.889	132	89.1326	9.441	133.219	0.0704783	69.8413	0	0	0	0	0	0	0	0	0	0	0	0	0	0	0	0	0	0	0	0	0	0	0	0	0	0	0	0	0	0	0	0	0	0	0	0	0	0	0	1	0	0	0	0	0	0	0	0	0	0	0	0	0	0	0
0	1	44.91	0	0	0	0	0	0	0	0	0	0	0	0	0	0	82	84	95	60	80.4815	83	64.7977	8.0497	80.8682	0.0981496	66.6667	129	130	153	118	133.111	133	86.2564	9.2874	133.423	0.0684678	62.963	0	0	0	0	0	0	0	0	0	0	0	0	0	0	0	0	0	0	0	0	0	0	0	0	0	0	0	0	0	0	0	0	0	0	0	0	0	0	0	0	0	0	0	0	0	0	0	0	0	0	0	0	0	0	0
0	0	54.69	0	0	0	0	0	0	0	0	0	0	0	0	0	0	69	60	69	60	64.5	64.5	40.5	6.364	64.6568	0.0697674	50	105	115	115	105	110	110	50	7.0711	110.114	0.0454545	50	0	0	0	0	0	0	0	0	0	0	0	0	0	0	0	0	0	0	0	0	0	0	0	0	0	0	0	0	0	0	1	0	0	0	0	0	0	0	0	0	0	0	0	0	0	0	0	0	0	0	0	0	0	0	0	90.7	0	0.2	0.7			0.2	2.4	3.6	32		204		3.98																	12.7		5.3
0	1	49.59	0	0	0	0	0	0	0	0	0	0	0	0	0	0	80	74	92	65	81.5652	83	59.0751	7.686	81.9109	0.0921605	56.5217	110	111	147	110	126.261	125	116.02	10.7712	126.7	0.0834343	69.5652	0	0	0	0	0	0	0	0	0	0	0	0	0	0	0	0	0	0	0	0	0	0	0	0	0	0	0	0	0	0	0	0	0	0	0	0	0	0	0	0	0	0	0	0	0	0	0	0	0	0	0	0	0	0	0																																5.1
1	0	80.56	1	0	0	0	0	0	0	2010-01-28	0	0	0	0	0	0	59	47	84	40	62.1579	63	122.251	11.0567	63.0827	0.173137	73.6842	116	131	166	93	141.316	145	404.339	20.1082	142.665	0.138497	78.9474	0	0	0	0	0	0	0	0	0	0	0	0	0	0	0	0	0	0	0	0	0	0	0	0	0	0	0	0	0	0	4	0	0	0	0	0	0	0	0	0	0	0	0	0	0	0	0	0	0	0	0	0	0	0	0
1	0	52.29	0	1	0	0	0	0	0	0	2014-03-22	0	0	0	0	0	61	60	88	58	73.6667	73.5	96.9412	9.8459	74.2855	0.129889	83.3333	101	102	166	101	123.111	114.5	428.693	20.7049	124.745	0.163442	77.7778	0	0	0	0	0	0	0	0	0	0	0	0	0	0	0	0	0	0	0	0	0	0	0	0	0	0	0	0	0	0	1	0	0	0	0	0	0	0	0	0	0	0	0	0	0	0	0	0	0	0	0	0	0	0	0
1	1	63.9	0	0	0	0	0	0	0	0	0	0	0	0	0	0	76	63	76	63	69.5	69.5	84.5	9.1924	69.8033	0.0935252	50	135	123	135	123	129	129	72	8.4853	129.139	0.0465116	50	0	0	0	0	0	0	0	0	0	0	0	0	0	0	0	0	0	0	0	0	0	0	0	0	0	0	0	0	0	0	2	0	0	0	0	0	0	0	0	0	0	0	0	0	0	0	0	0	0	0	0	0	0	0	0	90.7	0.1	0.1	1.9			1	7.4	10.4	30.5		235		4.76		3.9		41	140	5.2	72	100									14.5		5.3
0	0	42.88	0	0	1	0	0	0	0	0	0	2011-07-04	0	0	0	0	70	62	83	55	66.1818	64	62.3636	7.8971	66.6088	0.113771	54.5455	113	114	141	103	115.818	114	97.5636	9.8774	116.201	0.081315	63.6364	0	0	0	0	0	0	0	0	0	0	0	0	0	0	0	0	0	0	0	0	0	0	0	0	0	0	0	0	0	0	0	0	0	0	0	0	0	0	0	0	0	0	0	0	0	0	0	0	0	0	0	0	0	0	0	82.2	0	0.2	1.9			0.4	3.5	4.7	28.4		232		3.85		4		43	140	4.4	74	56	66		17	4.2					10.9
0	0	39.3	0	0	0	0	0	0	0	0	0	0	0	0	0	0	63	76	83	50	65.25	63	92.8667	9.6367	65.9138	0.143	75	117	135	147	102	118.375	118.5	131.85	11.4826	118.896	0.0939216	68.75	0	0	0	0	0	0	0	0	0	0	0	0	0	0	0	0	0	0	0	0	0	0	0	0	0	0	0	0	0	0	0	0	0	0	0	0	0	0	0	0	0	0	0	0	0	0	0	0	0	0	0	0	0	0	0
0	0	43.5	0	0	0	0	0	0	0	0	0	0	0	0	0	0	73	58	73	54	61.6667	58	100.333	10.0167	62.2066	0.132625	33.3333	114	101	114	101	109	112	49	7	109.15	0.0524356	33.3333	0	0	0	0	0	0	0	0	0	0	0	0	0	0	0	0	0	0	0	0	0	0	0	0	0	0	0	0	0	0	0	0	0	0	0	0	0	0	0	0	0	0	0	0	0	0	0	0	0	0	0	0	0	0	0
0	0	44.35	0	0	0	0	0	0	0	0	0	0	0	0	0	0	71	72	72	62	68	69	16.5	4.062	68.097	0.0534291	40	112	108	118	108	112.6	112	15.8	3.9749	112.656	0.0315744	80	0	0	0	0	0	0	1	0	0	0	0	0	0	0	0	0	0	0	0	0	0	0	0	0	0	0	0	0	0	0	0	0	0	0	0	0	0	0	0	0	0	0	0	0	0	0	0	0	0	0	0	0	0	0	0																																4.5
0	0	44.97	0	0	0	0	0	0	0	0	0	0	0	0	0	0	78	71	120	63	82.8191	82	118.128	10.8687	83.5218	0.130534	53.1915	145	134	174	108	140.713	140	152.142	12.3346	141.247	0.0871905	57.4468	0	0	0	0	0	0	0	0	0	0	0	0	0	0	0	0	0	0	0	0	0	0	0	0	0	0	0	0	0	0	0	0	0	0	0	0	0	0	0	0	0	0	0	0	0	0	0	0	0	0	0	0	0	0	0
0	0	44.43	0	0	0	0	0	0	0	0	0	0	0	0	0	0	78	83	83	67	75	74	35.5	5.9582	75.1891	0.0710555	60	133	128	133	115	124	128	64.5	8.0312	124.208	0.05793	80	0	0	0	0	0	0	0	0	0	0	0	0	0	0	0	0	0	0	0	0	0	0	0	0	0	0	0	0	0	0	0	0	0	0	0	0	0	0	0	0	0	0	0	0	0	0	0	0	0	0	0	0	0	0	0
0	0	45.1	0	0	0	0	0	0	0	0	0	0	0	0	0	0	81	82	94	64	76.9062	76	41.9587	6.4776	77.1701	0.0829001	53.125	151	136	151	102	124.125	123	152.306	12.3413	124.718	0.0978601	68.75	0	0	0	0	0	0	0	0	0	0	0	0	0	0	0	0	0	0	0	0	0	0	0	0	0	0	0	0	0	0	0	0	0	0	1	0	1	0	0	0	0	0	0	0	0	0	0	0	0	0	0	0	0	0	0	93	0	0.1	1.6			0.5	4.1	6.5	30		202		3.19		4		38	141	4.6	74	68	64		9	4.4					9.6		4.4
0	0	64.17	0	0	0	0	0	0	0	0	0	0	0	0	0	0	58	53	75	47	60.6724	59	47.8382	6.9165	61.0586	0.113011	58.6207	118	137	155	105	130.707	130.5	129.649	11.3864	131.193	0.0863595	75.8621	0	0	0	0	0	0	0	0	0	0	0	0	0	0	0	0	0	0	0	0	0	0	0	0	0	0	0	0	0	0	2	0	0	0	1	0	0	0	0	0	0	0	0	0	0	0	0	0	0	0	0	0	0	0	0																4.9	0.25	39.4	143	4	73	71					1.92	2.7573	1.04	4.67		5
0	1	37.86	0	0	0	0	0	0	0	0	0	0	0	0	0	0	86	88	100	74	85.3019	85	35.0225	5.918	85.5031	0.0687193	50.9434	130	143	155	120	133.396	130	73.0131	8.5448	133.665	0.0634484	56.6038	0	0	0	0	0	0	0	0	0	0	0	0	0	0	0	0	0	0	0	0	0	0	0	0	0	0	0	0	0	0	0	0	0	0	0	0	0	0	0	0	0	0	0	0	0	0	0	0	0	0	0	0	0	0	0																5.8		50.006	142	5.4	75	114	99.425		78.7	11.0208						5.8
0	1	76.29	0	0	0	0	0	0	0	0	0	0	0	0	0	0	91	85	93	79	86.6	85	30.8	5.5498	86.7421	0.0573195	80	186	147	186	133	158.8	161	404.2	20.1047	159.815	0.113238	80	0	0	0	0	0	0	0	0	0	0	0	0	0	0	0	0	0	0	0	0	0	0	0	0	0	0	0	0	0	0	3	1	0	0	1	0	0	0	0	1	0	0	0	0	0	0	0	0	0	0	0	0	0	0	0	86.4								6.1	30.1		123		5.02		4.7		40	139	8.3	81	137	91		28	8.4					15.1		11.2
1	0	82.27	0	0	0	0	0	0	0	0	0	0	0	0	0	0	75	61	87	53	71.0625	71.5	85.2625	9.2338	71.6227	0.125813	62.5	158	127	201	122	148.25	143	488.467	22.1013	149.786	0.144347	75	0	1	0	0	0	0	0	0	0	0	0	0	0	0	0	0	0	0	0	0	0	0	0	0	0	0	0	0	0	0	4	0	0	0	0	0	0	0	0	0	0	0	0	0	0	0	0	0	0	0	0	0	0	0	0
0	0	42.81	0	0	0	0	0	0	0	0	0	0	0	0	0	0	70	80	80	70	75	75	50	7.0711	75.1665	0.0666667	50	130	160	160	130	145	145	450	21.2132	145.774	0.103448	50	0	0	0	0	0	0	0	0	0	0	0	0	0	0	0	0	0	0	0	0	0	0	0	0	0	0	0	0	0	0	0	0	0	0	0	0	0	0	0	0	0	0	0	0	0	0	0	0	0	0	0	0	0	0	0	70	0	0.2	2.4			0.6	5.4	8.8	22.8		460		4.4		3.9	0.3	40	142	3.3	72	80	70	30	11	3.2	2.15	1.5427	1.38	3.9	10		4.8
0	1	43.24	0	0	0	0	0	0	0	0	0	0	0	0	0	0	70	74	92	55	77	77.5	108.364	10.4098	77.6423	0.129437	66.6667	131	116	147	105	127.417	126.5	146.265	12.094	127.942	0.0908761	50	0	0	0	0	0	0	0	0	0	0	0	0	0	0	0	0	0	0	0	0	0	0	0	0	0	0	0	0	0	0	0	0	0	0	0	0	0	0	0	0	0	0	0	0	0	0	0	0	0	0	0	0	0	0	0	87.3								8.9	30.2		188		5.16		3.7		41	140	5.4	75	85	72		22	13.7					15.6
0	1	42.81	0	0	0	0	0	0	0	0	0	0	0	0	0	0	73	69	92	66	75.6364	73	96.8545	9.8415	76.2162	0.12406	54.5455	133	114	167	113	126.636	117	282.654	16.8123	127.647	0.126582	45.4545	0	0	0	0	0	0	0	0	0	0	0	0	0	0	0	0	0	0	0	0	0	0	0	0	0	0	0	0	0	0	0	0	0	0	0	0	0	0	0	0	0	0	0	0	0	0	0	0	0	0	0	0	0	0	0																		41			70.5
0	1	40.12	0	0	0	0	0	0	0	0	0	0	0	0	0	0	71	87	96	52	77.6154	81.5	125.446	11.2003	78.3886	0.141503	61.5385	124	134	159	110	131.269	130	127.245	11.2803	131.734	0.0842636	76.9231	0	0	0	0	0	0	0	0	0	0	0	0	0	0	0	0	0	0	0	0	0	0	0	0	0	0	0	0	0	0	0	0	0	0	0	0	0	0	0	0	0	0	0	0	0	0	0	0	0	0	0	0	0	0	0																4.2		43	142	5.1	73	103	85	23	24	15
0	1	49.67	0	0	0	0	0	0	0	0	0	0	0	0	0	0	87	79	95	70	79.1304	78	31.4493	5.608	79.3246	0.0700953	45.6522	126	135	163	111	132.652	133	155.921	12.4868	133.226	0.0931033	69.5652	0	0	0	0	0	0	0	0	0	0	0	0	0	0	0	0	0	0	0	0	0	0	0	0	0	0	0	0	0	0	0	0	0	0	0	0	0	0	0	0	1	0	0	1	0	0	0	0	0	0	0	0	0	0	0																4.1		42.2	138.7	7.1	74.5	86	59		21	7	0.95			6.44		5.4
0	1	41.4	0	0	0	0	0	0	0	0	0	0	0	0	0	0	84	91	121	64	88.2969	88	126.784	11.2598	89.0008	0.126522	53.125	168	136	225	112	153.641	151	626.774	25.0354	155.636	0.16167	84.375	0	0	0	0	0	0	0	0	0	0	0	0	0	0	0	0	0	0	0	0	0	0	0	0	0	0	0	0	0	0	0	0	0	1	1	0	0	0	0	0	0	0	0	1	0	0	0	0	0	0	0	0	0	0	0
0	1	41.66	0	0	0	0	0	0	0	0	0	0	0	0	0	0	80	84	94	63	82.0625	83	58.1958	7.6286	82.3943	0.0900092	75	120	135	148	112	128	128	111.333	10.5515	128.407	0.0798157	75	0	0	0	0	0	0	0	0	0	0	0	0	0	0	0	0	0	0	0	0	0	0	0	0	0	0	0	0	0	0	0	0	0	0	1	0	0	0	0	0	0	0	0	0	0	0	0	0	0	0	0	0	0	0	0
1	0	52.66	0	1	0	0	0	0	1	0	2015-12-22	0	0	0	0	2015-12-22	61	90	99	61	83.2041	84	58.4575	7.6457	83.5475	0.090949	65.3061	104	131	156	104	132.51	134	100.213	10.0107	132.88	0.0747715	71.4286	0	0	0	0	0	0	0	0	0	0	0	0	0	0	0	0	0	0	0	0	0	0	0	0	0	0	0	0	0	0	1	0	0	0	0	0	0	0	0	0	0	0	0	0	0	0	0	0	0	0	0	0	0	0	0																4.2		42	143	4.9	70	80	59		8	14.3							5.6
0	1	59.15	0	0	0	0	0	0	0	0	0	0	0	0	0	0	68	68	94	57	73.4868	72.5	55.6932	7.4628	73.8598	0.100882	63.1579	111	137	174	110	135.224	135	171.323	13.089	135.847	0.0961565	76.3158	0	0	0	0	0	0	0	0	0	0	0	0	0	0	0	0	0	0	0	0	0	0	0	0	0	0	0	0	0	0	1	0	0	0	0	0	0	0	1	1	0	0	0	0	0	0	0	0	0	0	0	0	0	0	0																3.6		41	141	8.2	73	101	39		15	6.7	1.27	4.2782	1.24	5.53		6	5.8
0	0	56.43	0	0	0	0	0	0	0	0	0	0	0	0	0	0	62	62	93	62	74.6667	74	93.5	9.6695	75.2212	0.122096	55.5556	126	126	169	110	132.444	129	257.278	16.0399	133.305	0.11418	77.7778	1	0	0	0	0	1	0	0	1	0	0	0	0	0	0	0	0	0	0	0	0	0	0	1	0	0	0	0	0	0	1	0	0	0	0	0	0	1	0	0	1	0	0	1	0	0	0	0	0	0	0	0	0	0	0
0	0	39.78	0	0	0	0	0	0	0	0	0	0	0	0	0	0	80	70	100	65	76.5455	76	54.3932	7.3752	76.8919	0.0952491	63.6364	140	120	179	119	143.636	143.5	183.028	13.5288	144.258	0.0931111	72.7273	0	0	0	0	0	1	0	0	0	0	0	0	0	0	0	0	0	0	0	0	0	0	0	0	0	0	0	0	0	0	0	0	0	1	1	0	0	0	0	0	0	0	0	0	0	0	0	0	0	0	0	0	0	0	0	90.1								7	32.3		285		4.47		4		44	140	5.9	73	71	59		14	9.8	1.71	1.8727	1.54	4.19	14.4		4.6
0	1	61.13	0	0	0	0	0	0	0	0	0	0	0	0	0	0	70	67	85	51	69.8077	69.5	46.629	6.8285	70.1345	0.0968742	61.5385	129	134	167	110	138.962	138.5	169.293	13.0112	139.558	0.0927273	73.0769	0	0	0	0	1	1	0	0	0	0	0	0	0	0	0	0	0	0	0	0	0	0	0	0	0	0	0	0	0	0	2	0	0	1	1	0	0	0	0	0	1	0	0	1	0	0	0	0	0	0	0	0	0	0	0																3.8		42.2	139.2	6.6	80.4	116					2.11	2.0609	1.03	4.05		6.7
0	1	38.24	0	0	0	0	0	0	0	0	0	0	0	0	0	0	62	61	76	54	65.55	65.5	27.5237	5.2463	65.7491	0.0780086	40	124	113	135	101	120.3	122	98.3263	9.916	120.688	0.0803399	85	0	0	0	0	0	0	0	0	0	0	0	0	0	0	0	0	0	0	0	0	0	0	0	0	0	0	0	0	0	0	0	0	0	0	0	0	0	0	0	0	0	0	0	0	0	0	0	0	0	0	0	0	0	0	0	90.5		0.2	2.1	0		0.4	3.2	5.9	32.1		185		4.82				43.3			71.3		86		19	10					15.5
0	0	51.54	0	0	0	0	0	0	0	0	0	0	0	0	0	0	69	78	84	69	77.75	79	40.25	6.3443	77.9439	0.0706664	25	114	136	148	114	131.75	132.5	201.583	14.198	132.322	0.093327	75	0	0	0	0	0	0	0	0	0	0	0	0	0	0	0	0	0	0	0	0	0	0	0	0	0	0	0	0	0	0	1	0	0	0	0	0	0	0	0	0	0	0	0	0	0	0	0	0	0	0	0	0	0	0	0																3.4		38	134	5	69	102
0	1	42.2	0	0	0	0	0	0	0	0	0	0	0	0	0	0	80	73	119	60	88.1875	88	157.262	12.5404	89.0563	0.140713	72.9167	120	132	222	91	143.812	143.5	621.858	24.9371	145.914	0.171584	87.5	0	0	0	0	0	0	0	0	0	0	0	0	0	0	0	0	0	0	0	0	0	0	0	0	0	0	0	0	0	0	0	0	0	0	0	0	0	0	0	0	0	0	0	0	0	0	0	0	0	0	0	0	0	0	0	84.5								7.27	28.8		257		4.93		4.3		43	145.7	4.6	70	90	65			8					14.2
0	0	53.46	0	0	0	0	0	0	0	0	0	0	0	0	0	0	80	66	85	48	66.7963	66	57.4483	7.5795	67.217	0.112416	53.7037	150	153	171	96	135.278	133.5	204.921	14.3151	136.019	0.104835	79.6296	0	0	0	0	0	0	0	0	0	0	0	0	0	0	0	0	0	0	0	0	0	0	0	0	0	0	0	0	0	0	1	0	0	1	0	0	0	0	0	1	1	0	0	1	0	0	0	1	0	0	0	0	0	0	0																4.8		39.9	138.1	5.4	75.4	83	82		19	9						8.5
0	1	33.02	0	0	0	0	0	0	0	0	0	0	0	0	0	0	72	76	99	59	80.3793	81	57.0817	7.5552	80.7275	0.093181	65.5172	131	118	145	96	127.397	129	132.419	11.5073	127.906	0.0895449	74.1379	0	0	0	0	0	0	0	0	0	0	0	0	0	0	0	0	0	0	0	0	0	0	0	0	0	0	0	0	0	0	0	0	0	1	0	0	0	0	0	0	0	0	0	0	0	0	0	0	0	0	0	0	0	0	0
0	1	59.21	0	0	0	0	0	0	0	0	0	0	0	0	0	0	81	65	98	50	71.6508	71.5	61.6211	7.8499	72.0761	0.109122	61.9048	143	133	170	105	135.421	135	163.43	12.784	136.018	0.0940265	73.8095	0	0	0	0	0	0	0	0	0	0	0	0	0	0	0	0	0	0	0	0	0	0	0	0	0	0	0	0	0	0	1	0	0	0	0	0	0	0	0	0	0	0	0	0	0	0	0	0	0	0	0	0	0	0	0
0	0	69.08	0	0	0	0	0	0	0	0	0	0	0	0	0	0	61	61	86	47	62.5122	61	82.4258	9.0789	63.1601	0.144345	67.0732	138	136	192	112	145.037	143.5	257.813	16.0566	145.912	0.11003	71.9512	0	0	0	0	0	0	0	0	0	0	0	0	0	0	0	0	0	0	0	0	0	0	0	0	0	0	0	0	0	0	2	0	0	0	0	0	0	0	0	0	1	0	0	1	0	0	0	0	0	0	0	0	0	0	0																		44			76			18
1	1	72.7	0	0	0	0	0	0	0	0	0	0	0	0	0	0	68	68	113	54	68.4375	64.5	186.796	13.6673	69.7052	0.193364	62.5	164	136	181	122	141.062	138.5	249.929	15.8091	141.891	0.108513	68.75	0	0	0	0	0	0	0	0	0	0	0	0	0	0	0	0	0	0	0	0	0	0	0	0	0	0	0	0	0	0	3	0	0	0	0	0	0	0	0	0	0	0	0	0	0	0	0	0	0	0	0	0	0	0	0	70.7								7.8	22.6		163		5.84		4.5		45	143	6.1	72	93		28
1	1	70.43	0	0	0	0	0	0	0	0	0	0	0	0	0	0	90	74	90	70	76.25	72.5	86.9167	9.3229	76.6763	0.105887	25	180	167	180	126	157.5	162	529.667	23.0145	158.756	0.126547	75	0	0	0	0	0	0	0	0	0	0	0	0	0	0	0	0	0	0	0	0	0	0	0	0	0	0	0	0	0	0	3	0	0	1	0	0	0	1	0	0	1	0	0	0	0	0	0	0	0	0	0	0	0	0	0	93.5								4.3	32		190		4.31		4.7		40	139	7.2	70	102	78		9	12.7	1.85	3.1691	0.82	4.83	13.8	5.81	6
0	0	54.63	0	0	0	0	0	0	0	0	0	0	0	0	0	0	74	74	89	56	73.375	74	40.629	6.3741	73.6427	0.0855019	59.375	129	121	161	110	129.562	129.5	97.0927	9.8536	129.925	0.0748548	62.5	0	0	0	0	0	0	0	0	0	0	0	0	0	0	0	0	0	0	0	0	0	0	0	0	0	0	0	0	0	0	1	0	0	0	0	0	0	0	0	0	0	0	0	0	0	0	0	0	0	0	0	0	0	0	0
1	0	70.4	0	0	0	0	0	0	0	0	0	0	0	0	0	0	66	68	77	60	66.6154	65	25.7564	5.0751	66.7936	0.073196	46.1538	109	122	122	90	107.692	109	79.2308	8.9012	108.031	0.0794111	76.9231	0	0	0	0	0	0	0	0	0	0	0	0	0	0	0	0	0	0	0	0	0	0	0	0	0	0	0	0	0	0	3	1	0	0	0	0	0	0	0	1	1	0	0	0	0	0	0	0	0	0	0	0	0	0	0																4.4		43	142	7.8	73	110	55		27	9.8	3.46	2.8073	0.97	5.35		6	7.7
0	0	53.03	0	0	0	0	0	0	0	0	0	0	0	0	0	0	90	73	96	60	78.8831	79	63.0256	7.9389	79.2764	0.0999853	59.7403	130	128	164	102	130.13	129	173.509	13.1723	130.786	0.100565	63.6364	0	0	0	0	0	0	0	0	0	0	0	0	0	0	0	0	0	0	0	0	0	0	0	0	0	0	0	0	0	0	1	0	0	0	1	0	0	0	1	0	0	0	0	0	0	0	0	0	0	0	0	0	0	0	0	91.2								4.8	32.2		191		4.08		4.3	0.2	38.3	141	4.2	75.7	46	86		31	9	1.42	2.8745	1.17	4.69	13.2	5
0	0	53.82	0	0	0	0	0	0	0	0	0	0	0	0	0	0	62	62	62	62	62	62			62	0		126	126	126	126	126	126			126	0		0	0	0	0	0	0	0	0	0	0	0	0	0	0	0	0	0	0	0	0	0	0	0	0	0	0	0	0	0	0	1	0	0	0	0	0	0	0	0	0	0	0	0	0	0	0	0	0	0	0	0	0	0	0	0
0	1	60.81	0	0	0	0	0	0	0	0	0	0	0	0	0	0	100	100	100	76	84.45	81.5	67.9447	8.2429	84.8313	0.0951349	65	164	169	179	127	148.6	149.5	179.937	13.4141	149.174	0.0879839	85	0	0	0	0	0	0	0	0	0	0	0	0	0	0	0	0	0	0	0	0	0	0	0	0	0	0	0	0	0	0	2	0	0	0	0	0	0	0	0	0	0	0	0	0	0	0	0	0	0	0	0	0	0	0	0
1	1	75.99	0	0	0	0	0	0	0	0	0	0	0	0	0	0	72	61	89	47	64.3	61.5	141.908	11.9125	65.367	0.182934	50	156	147	207	107	142.075	138	503.712	22.4435	143.793	0.155982	80	0	0	0	0	0	0	0	0	0	0	0	0	0	0	0	0	0	0	0	0	0	0	0	0	0	0	0	0	0	0	3	1	0	1	1	0	0	0	1	0	0	0	0	0	0	0	0	0	0	0	0	0	0	0	0	84		0	0.4	0		0.7	16.4	17.5	30		148		4.68		3.2		36.5	136	4.2	64	110	68		12	18					14	9.6	9.2
0	0	55.13	0	0	0	0	0	0	0	0	0	0	0	0	0	0	82	64	92	57	73.4444	73	56.0573	7.4871	73.8191	0.101131	55.5556	158	128	159	112	132.159	129	136.2	11.6705	132.665	0.0876029	79.3651	0	0	0	0	0	0	0	0	0	0	0	0	0	0	0	0	0	0	0	0	0	0	0	0	0	0	0	0	0	0	1	0	0	0	0	0	0	0	0	0	0	0	0	0	0	0	0	0	0	0	0	0	0	0	0	85.8	0	0.2	2.3			0.3	4.2	8.4	29.4		263		4.57		4		41	140	3.9	71	69	62			10					13.4	7.5
1	0	72.87	0	0	0	0	0	0	0	0	0	0	0	0	0	0	75	74	82	50	63.9057	63	53.1255	7.2887	64.3122	0.112973	58.4906	132	144	168	116	136.585	137	138.594	11.7726	137.082	0.0853754	67.9245	0	0	0	0	0	0	0	0	0	0	0	0	0	0	0	0	0	0	0	0	0	0	0	0	0	0	0	0	0	0	3	0	0	1	0	0	0	0	0	0	1	0	0	1	0	0	0	0	0	0	0	0	0	0	0																4.6		44.9	140	8.8	79.4	97					1.95	4.0936	1.56	6.54		5.9
1	0	67.44	0	0	0	0	0	0	0	0	0	0	0	0	0	0	64	56	68	55	61.5	62.5	18.8571	4.3425	61.634	0.0660491	37.5	124	104	131	86	111.25	110.5	193.929	13.9258	112.01	0.117091	87.5	0	0	0	0	0	0	0	0	0	0	0	0	0	0	0	0	0	0	0	0	0	0	0	0	0	0	0	0	0	0	2	0	0	0	0	0	0	0	0	1	0	0	0	0	0	0	0	1	0	0	0	0	0	0	0	85.7								12.2	29.6		233		3.64	0.312	4.8			140	8.2		120									10.8	8.9	10.2
1	1	74.45	0	0	0	0	0	0	0	0	0	0	0	0	0	0	88	88	88	88	88	88			88	0		134	134	134	134	134	134			134	0		0	0	0	0	0	0	0	0	0	0	0	0	0	0	0	0	0	0	0	0	0	0	0	0	0	0	0	0	0	0	3	0	0	1	0	0	1	0	0	0	0	0	0	0	0	0	0	0	0	0	0	0	0	0	0																5			140	5.4		93
0	0	57.72	0	0	0	0	0	0	0	0	0	0	0	0	0	0	73	79	88	51	72.6552	73	36.7402	6.0614	72.9047	0.0829457	55.1724	138	133	154	101	127.322	129	135.523	11.6414	127.847	0.0909062	60.9195	0	0	0	0	0	0	0	0	0	0	0	0	0	0	0	0	0	0	0	0	0	0	0	0	0	0	0	0	0	0	1	1	0	0	0	0	0	0	0	0	0	0	0	0	0	0	0	0	0	0	0	0	0	0	0																4.5			139	5.4		72										4.6
0	1	65.2	0	0	0	0	0	0	0	0	0	0	0	0	0	0	52	69	79	52	65.027	67	38.6381	6.216	65.3155	0.0942898	62.1622	112	160	165	108	131.784	128	283.396	16.8344	132.826	0.126004	83.7838	0	0	0	0	0	0	0	0	0	0	0	0	0	0	0	0	0	0	0	0	0	0	0	0	0	0	0	0	0	0	2	0	0	0	0	0	0	0	0	1	0	0	1	0	0	0	0	1	0	0	0	1	0	0	0	91.9	0	0.2	1.7			0.3	3.3	14.4	30.5		274		4.31		4.5	0.25	40	135	5.6	69	79	74	15		7					13.1	11.5	38.1
1	1	71.85	0	0	0	0	0	0	0	0	0	0	0	0	0	0	79	70	90	50	71.8	72	70	8.3666	72.2665	0.114172	56	137	133	150	105	130.08	133	167.243	12.9323	130.696	0.0974091	60	0	0	0	0	0	0	0	0	0	0	0	0	0	0	0	0	0	0	0	0	0	0	0	0	0	0	0	0	0	0	3	0	0	0	0	1	0	0	0	0	0	0	0	0	0	0	0	0	0	0	0	0	0	0	0																4.4			142	7.1		84
0	0	68.27	0	0	0	0	0	0	0	0	0	0	0	0	0	0	84	74	93	49	71.1149	72	67.1262	8.1931	71.58	0.114545	63.2184	154	141	187	111	142.161	142	159.904	12.6453	142.716	0.088438	77.0115	0	0	0	0	0	0	0	0	0	0	0	0	0	0	0	0	0	0	0	0	0	0	0	0	0	0	0	0	0	0	2	0	0	0	1	0	0	0	0	0	0	0	0	0	0	0	0	0	0	0	0	0	0	0	0																																5.5
0	0	54.15	0	0	0	0	0	0	0	0	0	0	0	0	0	0	62	64	92	41	75.5128	75	55.5778	7.455	75.8752	0.0980907	44.8718	105	113	164	105	132.09	131	137.433	11.7232	132.602	0.088181	58.9744	0	0	0	0	0	0	0	0	0	0	0	0	0	0	0	0	0	0	0	0	0	0	0	0	0	0	0	0	0	0	1	0	0	1	0	0	0	0	0	0	0	0	0	1	0	0	0	0	0	0	0	0	0	0	0
1	0	64.59	0	0	0	0	0	0	0	0	0	0	0	0	0	0	98	104	115	61	80.9394	80	97.7718	9.888	81.5351	0.121546	63.6364	156	140	180	100	134.869	135	221.034	14.8672	135.677	0.109676	71.7172	1	0	0	0	0	0	0	0	1	0	0	0	0	0	0	0	0	0	0	0	0	0	0	0	0	0	0	0	0	0	3	0	0	1	1	0	0	0	0	1	0	1	0	0	0	0	0	0	0	0	0	0	0	0	0	89.8	0.01	0.02	0.61			0.46	7.69	5.3	31.7		179		3.79																	12
0	0	53.24	0	0	0	0	0	0	0	0	0	0	0	0	0	0	79	76	80	62	74.8	77	53.7	7.328	75.0866	0.0876255	40	130	120	138	119	126.8	127	60.7	7.791	126.991	0.0549566	60	0	0	0	0	0	0	0	0	0	0	0	0	0	0	0	0	0	0	0	0	0	0	0	0	0	0	0	0	0	0	1	0	0	0	0	0	0	0	0	0	0	0	0	0	0	0	0	0	0	0	0	0	0	0	0	92.5		0	2.9	0		0.3	3.4	6.6	31.3		309		4.59		4.1		40.8	144	5.1	81	74	86		28	13					14.4		4.9
0	0	53.28	0	0	0	0	0	0	0	0	0	0	0	0	0	0	106	81	106	69	82.8105	82	35.5382	5.9614	83.0226	0.0716084	54.7368	161	133	161	106	131.337	131	84.7789	9.2075	131.656	0.0697364	69.4737	0	0	0	0	0	0	0	0	0	0	0	0	0	0	0	0	0	0	0	0	0	0	0	0	0	0	0	0	0	0	1	0	0	1	0	0	1	0	0	0	0	0	0	0	0	0	0	0	0	0	0	0	0	0	0																		41			80		62	19	14	11
0	0	55.02	0	0	0	0	0	0	0	0	0	0	0	0	0	0	61	72	83	58	68.5	68	18.8913	4.3464	68.6358	0.0629964	40	107	121	133	99	110.457	110	38.5996	6.2129	110.629	0.0558436	50	0	0	0	0	0	0	0	0	0	0	0	0	0	0	0	0	0	0	0	0	0	0	0	0	0	0	0	0	0	0	1	0	0	0	0	0	0	0	0	0	0	0	0	0	0	0	0	0	0	0	0	0	0	0	0	94.3								5.6	32.5		265		3.91		4.5	0.3	42	140	4.1	76	72		26
0	0	53.44	0	0	0	0	0	0	0	0	0	0	0	0	0	0	65	80	80	63	69	66.5	58	7.6158	69.3145	0.0955863	50	110	143	143	110	120.5	114.5	233.667	15.2862	121.225	0.109861	75	0	0	0	0	0	0	0	0	0	0	0	0	0	0	0	0	0	0	0	0	0	0	0	0	0	0	0	0	0	0	1	0	0	0	0	0	0	0	0	0	0	0	0	0	0	0	0	0	0	0	0	0	0	0	0
0	0	52.85	0	0	0	0	0	0	0	0	0	0	0	0	0	0	59	68	82	47	63.125	62.5	47.5924	6.8987	63.4852	0.106986	58.3333	100	108	137	87	110.333	108.5	152.406	12.3453	110.993	0.109535	83.3333	0	0	0	0	0	0	0	0	0	0	0	0	0	0	0	0	0	0	0	0	0	0	0	0	0	0	0	0	0	0	1	0	0	0	0	0	0	0	0	0	0	0	0	0	0	0	0	0	0	0	0	0	0	0	0
1	0	64.69	0	0	0	0	0	0	0	0	0	0	0	0	0	0	69	59	95	43	68.5417	70	146.731	12.1132	69.5892	0.175497	58.3333	136	150	261	103	145.319	141.5	589.826	24.2863	147.307	0.165959	73.6111	0	0	0	0	1	1	0	0	0	0	0	0	0	0	0	0	0	0	0	0	0	0	0	0	0	0	0	0	0	0	2	0	0	0	1	0	0	0	1	1	0	0	0	0	0	0	0	0	0	0	0	0	0	0	0																4.5		39	138	6.2	71	80	55		7	4
0	0	53.64	0	0	0	0	0	0	0	0	0	0	0	0	0	0	79	75	89	60	77.4444	77.5	39.8365	6.3116	77.6965	0.0807405	61.1111	122	139	157	101	124.13	122	114.945	10.7212	124.583	0.0855679	75.9259	0	0	0	0	0	0	0	0	0	0	0	0	0	0	0	0	0	0	0	0	0	0	0	0	0	0	0	0	0	0	1	0	0	0	1	0	1	0	0	0	0	0	0	0	0	0	0	0	0	0	0	0	0	0	0																3.2			143	5.3		66										4.7
0	0	51.48	0	0	0	0	0	0	0	0	0	0	0	0	0	0	72	84	89	72	78.4	75	59.3	7.7006	78.702	0.0878529	60	123	140	160	109	129.6	123	421.3	20.5256	130.894	0.141656	80	0	0	0	0	0	0	0	0	0	0	0	0	0	0	0	0	0	0	0	0	0	0	0	0	0	0	0	0	0	0	1	0	0	0	1	0	0	1	0	0	0	0	0	0	0	0	0	0	0	0	0	0	0	0	0																4.1			142	7.3		80					3.55	2.9764	1.31	5.9
0	0	52.69	0	0	0	0	0	0	0	0	0	0	0	0	0	0	83	66	107	51	77.1304	78	114.262	10.6893	77.857	0.13758	65.2174	149	106	167	100	131.362	133	246.646	15.705	132.284	0.118685	73.913	0	0	0	0	0	0	0	0	0	0	0	0	0	0	0	0	0	0	0	0	0	0	0	0	0	0	0	0	0	0	1	0	0	0	1	0	0	0	0	0	0	0	0	0	0	0	0	0	0	0	0	0	0	0	0
0	0	62.13	0	0	0	0	0	0	0	0	0	0	0	0	0	0	65	60	65	54	59.9286	59.5	12.8407	3.5834	60.028	0.0576192	42.8571	142	132	156	126	140.714	143	110.374	10.5059	141.078	0.0719453	64.2857	0	0	0	0	0	0	0	0	0	0	0	0	0	0	0	0	0	0	0	0	0	0	0	0	0	0	0	0	0	0	2	0	0	1	0	0	0	0	0	0	0	0	0	1	0	0	0	0	0	0	0	0	0	0	0
0	1	52.72	0	0	0	0	0	0	0	0	0	0	0	0	0	0	73	71	75	60	68.1	68.5	22.1	4.7011	68.2459	0.0654893	60	115	126	126	96	109.5	112	105.611	10.2767	109.933	0.0890352	90	0	0	0	0	0	0	0	0	0	0	0	0	0	0	0	0	0	0	0	0	0	0	0	0	0	0	0	0	0	0	1	0	0	0	0	0	0	0	0	0	0	0	0	0	0	0	0	0	0	0	0	0	0	0	0
0	0	58.03	0	0	0	0	0	0	0	0	0	0	0	0	0	0	59	59	59	59	59	59	0	0	59	0	0	66	115	115	66	90.5	90.5	1200.5	34.6482	93.7577	0.270718	50	0	0	0	0	0	0	0	0	0	0	0	0	0	0	0	0	0	0	0	0	0	0	0	0	0	0	0	0	0	0	1	0	0	0	0	0	0	0	0	0	0	0	0	0	0	0	0	0	0	0	0	0	0	0	0	93.7			1.39			0.63	2.18	6.6	32		190		4.22	0.396	3.7		37	140	4.5	71	90	75	30	20	14					13.5		7
0	0	67.24	0	0	0	0	0	0	0	0	0	0	0	0	0	0	79	51	89	51	72.625	75	79.4199	8.9118	73.1562	0.121166	47.5	158	138	186	114	155.425	158	267.635	16.3596	156.262	0.103933	67.5	0	0	0	0	0	0	0	0	0	0	0	0	0	0	0	0	0	0	0	0	0	0	0	0	0	0	0	0	0	0	2	0	0	1	0	0	1	0	0	0	0	0	0	0	0	0	0	0	0	0	0	0	0	0	0																4.1	0.23	40.7	139	3.9	76.7	53	67		11	8	1.39	5.9445	1.87	7.89		5.5
0	1	52.78	0	0	0	0	0	0	0	0	0	0	0	0	0	0	90	73	94	60	76.9429	77	44.1706	6.6461	77.2253	0.0857578	45.7143	150	136	177	107	141.771	140	157.106	12.5342	142.316	0.0877776	65.7143	0	0	0	0	0	0	0	0	0	0	0	0	0	0	0	0	0	0	0	0	0	0	0	0	0	0	0	0	0	0	1	1	0	0	1	0	0	0	0	0	0	0	0	0	0	0	0	0	0	0	0	0	0	0	0
0	1	52.16	0	0	0	0	0	0	0	0	0	0	0	0	0	0	75	82	94	63	78.5699	78	47.7913	6.9131	78.8702	0.0875126	65.5914	114	142	159	100	129.043	129	108.976	10.4392	129.46	0.0804608	70.9677	0	0	0	0	0	0	0	0	0	0	0	0	0	0	0	0	0	0	0	0	0	0	0	0	0	0	0	0	0	0	1	0	0	0	0	0	0	0	0	0	0	0	0	0	0	0	0	0	0	0	0	0	0	0	0
0	0	51.92	0	0	0	0	1	0	0	0	0	0	0	2006-09-29	0	0	80	80	90	70	79.6667	80	25.3333	5.0332	79.8123	0.0604888	33.3333	130	145	145	124	132.917	130	35.9015	5.9918	133.04	0.0431601	50	0	0	0	0	0	0	0	0	0	0	0	0	0	0	0	0	0	0	0	0	0	0	0	0	0	0	0	0	0	0	1	0	0	0	0	0	0	0	0	1	0	0	0	0	0	0	0	0	0	0	0	0	0	0	0																4.8			141	5.8		71											14.8
0	0	52.03	0	0	0	0	0	0	0	0	0	0	0	0	0	0	63	63	63	63	63	63			63	0		100	100	100	100	100	100			100	0		0	0	0	0	0	0	0	0	0	0	0	0	0	0	0	0	0	0	0	0	0	0	0	0	0	0	0	0	0	0	1	0	0	0	0	0	0	0	0	0	0	0	0	0	0	0	0	0	0	0	0	0	0	0	0
0	0	51.29	0	0	0	0	0	0	0	0	0	0	0	0	0	0	90	48	104	48	75.828	75	118.057	10.8654	76.5942	0.142518	68.8172	142	115	181	105	140.914	143	250.406	15.8242	141.79	0.111692	75.2688	0	0	0	0	0	0	0	0	0	0	0	0	0	0	0	0	0	0	0	0	0	0	0	0	0	0	0	0	0	0	1	0	0	0	0	0	0	0	0	1	0	0	0	0	0	0	0	0	0	0	0	0	0	0	0	98.3								5.1	33.1		251		4.07	0.401	5		42	137	6.1	69	80	47	20	29	13					13.5	7.6
0	0	52.15	0	0	0	0	0	0	0	0	0	0	0	0	0	0	70	59	84	59	68.2308	68	44.359	6.6603	68.5302	0.0937841	53.8462	133	122	148	117	133.923	133	87.2436	9.3404	134.223	0.0670086	69.2308	0	0	0	0	0	0	0	0	0	0	0	0	0	0	0	0	0	0	0	0	0	0	0	0	0	0	0	0	0	0	1	0	0	0	0	0	0	0	0	0	0	0	0	0	0	0	0	0	0	0	0	0	0	0	0
0	0	55.14	0	0	0	0	0	0	0	0	0	0	0	0	0	0	65	94	94	53	75.6757	76	68.5783	8.2812	76.1213	0.108688	56.7568	123	153	167	104	133.257	134.5	188.714	13.7373	133.953	0.10239	68.9189	1	0	0	0	0	0	0	0	0	0	0	0	0	0	0	0	0	0	0	0	0	0	0	0	0	0	0	0	0	0	1	0	0	0	1	0	0	0	0	0	0	0	0	0	0	0	0	0	0	0	0	0	0	0	0																4.6	0.33	40	142	4.2	75.6	71	98		47	8	1.85			5.79		5.4
1	1	62.04	0	0	0	0	0	0	0	0	0	0	0	0	0	0	90	67	105	58	79.6966	80	107.6	10.373	80.3613	0.129423	75.2809	140	133	162	96	124.202	122	212.322	14.5713	125.044	0.116658	85.3933	0	0	0	0	0	0	0	0	0	0	0	0	0	0	0	0	0	0	0	0	0	0	0	0	0	0	0	0	0	0	2	0	0	1	1	0	0	0	1	0	0	0	0	0	0	0	0	0	0	0	0	0	0	0	0	95.7								6.4	32.8		389		4.5		4.9			141	5.6		94									14.8	5.6	5.5
0	0	51.13	0	0	0	0	0	0	0	0	0	0	0	0	0	0	86	68	95	63	81	82	60.4	7.7717	81.3639	0.0948988	67.3913	123	108	152	94	124.522	126	196.033	14.0012	125.289	0.111211	76.087	0	0	0	0	0	0	0	0	0	0	0	0	0	0	0	0	0	0	0	0	0	0	0	0	0	0	0	0	0	0	1	0	0	0	0	0	1	0	0	0	0	0	0	0	0	0	0	0	0	0	0	0	0	0	0	85.7								7.2	29.3		248		4.66	0.4	4.8	0.58	42	145	4.9	72	83	67	24	30	11	1.7	3.6105	1.41	5.8	13.7	4.9	4.6
0	0	51.18	0	0	0	0	0	0	0	0	0	0	0	0	0	0	70	76	92	65	78.1746	77	40.9852	6.402	78.4322	0.0812406	52.381	116	133	156	109	131.381	131	111.949	10.5806	131.8	0.0798921	79.3651	0	0	0	0	0	0	0	0	0	0	0	0	0	0	0	0	0	0	0	0	0	0	0	0	0	0	0	0	0	0	1	0	0	1	0	0	0	0	0	1	1	0	0	1	0	0	0	0	0	0	0	0	0	0	0																4.9			138.9	6.9		69					1.65	2.31	1.61	4.67		7.4
0	0	51.23	0	0	0	0	0	0	0	0	0	0	0	0	0	0	85	76	99	76	85.25	85.5	42.2045	6.4965	85.4766	0.072961	50	137	120	142	116	129.583	129.5	53.3561	7.3045	129.772	0.0539695	50	0	0	0	0	0	0	0	0	0	0	0	0	0	0	0	0	0	0	0	0	0	0	0	0	0	0	0	0	0	0	1	0	0	0	1	0	0	0	0	0	1	0	0	1	0	0	0	0	0	0	0	0	0	0	0																4.4		47.9	143	4.9	83.5	56	71		47	7	2.82	2.5091	1.32	7.29
0	0	51.25	0	0	0	0	0	0	0	0	0	0	0	0	0	0	67	60	85	54	67.85	66.5	65.0816	8.0673	68.3041	0.115889	55	122	146	150	106	127.7	125.5	119.905	10.9501	128.145	0.0835776	65	0	0	0	0	0	0	0	0	0	0	0	0	0	0	0	0	0	0	0	0	0	0	0	0	0	0	0	0	0	0	1	0	0	0	0	0	0	0	0	0	0	0	0	0	0	0	0	0	0	0	0	0	0	0	0	92	0.1	0	1.7			0.9	10.9	13.6	31.5		223	110	4.4	0.405	3.8		35.4	146	4.3	69.4	58	91	18	22	7					13.8		5.5
0	1	51	0	0	0	0	0	0	0	0	0	0	0	0	0	0	90	82	90	59	76.7581	77	47.5307	6.8942	77.0621	0.0890906	59.6774	151	146	161	105	128.516	127.5	154.221	12.4186	129.105	0.095848	64.5161	0	0	0	0	0	0	0	0	0	0	0	0	0	0	0	0	0	0	0	0	0	0	0	0	0	0	0	0	0	0	1	0	0	0	1	0	0	0	0	0	0	0	0	0	0	0	0	0	0	0	0	0	0	0	0																																5
0	1	51	0	0	0	0	0	0	0	0	0	0	0	0	0	0	70	64	90	50	72.0986	71	50.9759	7.1397	72.4463	0.0983276	54.9296	123	120	168	100	130.409	129	245.102	15.6557	131.332	0.119203	74.6479	0	0	0	0	0	0	1	0	0	0	0	0	0	0	0	0	0	0	0	0	0	0	0	0	0	0	0	0	0	0	1	0	0	0	1	0	0	1	0	0	0	0	0	0	0	0	0	0	0	0	0	0	0	0	0
0	1	51.74	0	0	0	0	0	0	0	0	0	0	0	0	0	0	84	89	94	70	82.2453	82	26.6887	5.1661	82.4043	0.062218	58.4906	134	135	148	110	130.623	130	80.1626	8.9534	130.923	0.0678939	66.0377	0	0	0	0	0	0	0	0	0	0	0	0	0	0	0	0	0	0	0	0	0	0	0	0	0	0	0	0	0	0	1	0	0	0	0	0	0	0	0	0	0	0	0	0	0	0	0	0	0	0	0	0	0	0	0																4.6	0.47	43.6	141	8.1	83.9	107	103		39	10	2.87	2.5155	1.45	5.27		5.7
0	0	50.76	0	0	0	0	0	0	0	0	0	0	0	0	0	0	73	78	90	73	80.25	79	50.9167	7.1356	80.4876	0.0770044	75	139	135	156	135	145.5	145.5	101.667	10.083	145.762	0.0600146	50	0	0	0	0	0	0	0	0	0	0	0	0	0	0	0	0	0	0	0	0	0	0	0	0	0	0	0	0	0	0	1	0	0	0	0	0	0	0	0	0	1	0	0	1	0	0	0	0	0	0	0	0	0	0	0																4		47	140	5.9	77	72	53		23	12.8							6.5
0	0	50.21	0	0	0	0	0	0	0	0	0	0	0	0	0	0	73	67	93	56	72.0488	72	49.5285	7.0376	72.3875	0.0970815	63.4146	148	161	206	117	143.232	142	197.909	14.068	143.912	0.0976177	74.3902	0	0	0	0	0	0	0	0	0	0	0	0	0	0	0	0	0	0	0	0	0	0	0	0	0	0	0	0	0	0	1	0	0	0	1	0	1	0	0	0	0	0	0	0	0	0	0	0	0	0	0	0	0	0	0																3.9			142	5.6		85
1	0	66.52	0	1	0	0	0	0	0	0	2004-06-01	0	0	0	0	0	70	70	90	70	76.875	77.5	49.5536	7.0394	77.1565	0.0856557	75	140	130	156	130	142	140	89.1429	9.4415	142.274	0.0621955	62.5	0	0	0	0	0	0	0	0	0	0	0	0	0	0	0	0	0	0	0	0	0	0	0	0	0	0	0	0	0	0	2	0	0	0	1	0	1	0	0	0	0	0	0	0	0	0	0	0	0	0	0	0	0	0	0
0	1	50.42	0	0	0	0	0	0	0	0	0	0	0	0	0	0	80	83	105	68	83.1837	83	73.4864	8.5724	83.6153	0.101997	71.4286	136	127	160	93	133.225	135	156.428	12.5071	133.798	0.092917	69.3878	0	0	0	0	0	0	0	0	0	0	0	0	0	0	0	0	0	0	0	0	0	0	0	0	0	0	0	0	0	0	1	1	0	1	0	0	0	0	0	0	0	0	0	0	0	0	0	0	0	0	0	0	0	0	0																4.4		43	142	5	78	108		24
0	0	50.7	0	0	0	0	0	0	0	0	0	0	0	0	0	0	87	80	87	80	84	85	13	3.6056	84.0516	0.0350467	33.3333	132	124	132	124	128	128	16	4	128.042	0.0255155	0	0	0	0	0	0	0	0	0	0	0	0	0	0	0	0	0	0	0	0	0	0	0	0	0	0	0	0	0	0	0	1	0	0	0	1	0	0	0	0	0	1	0	0	0	0	0	0	0	0	0	0	0	0	0	0
0	0	50.2	0	0	0	0	0	0	0	0	0	0	0	0	0	0	80	68	96	63	75.0635	74	64.254	8.0159	75.4835	0.105937	53.9683	120	124	163	107	125.936	123	119.286	10.9218	126.402	0.0860338	65.0794	1	1	0	0	0	0	0	0	1	0	0	0	0	0	0	0	0	0	0	0	0	0	0	1	0	0	0	0	0	0	1	0	0	0	1	0	0	1	0	0	0	0	0	0	0	0	0	0	0	0	0	0	0	0	0	87.8	0	0.1	2.9			0.4	4.9	8.28	29.6		259		4.83		4.2		41	143	4.2	78	80	90		27	6					14.3
0	0	50.32	0	0	0	0	0	0	0	0	0	0	0	0	0	0	77	78	80	64	75.4	78	41.8	6.4653	75.6214	0.0766941	40	113	125	130	102	119.8	125	144.7	12.0291	120.282	0.0898095	80	0	0	0	0	0	0	0	0	0	0	0	0	0	0	0	0	0	0	0	0	0	0	0	0	0	0	0	0	0	0	1	0	0	0	0	0	0	0	0	0	0	0	0	0	0	0	0	0	0	0	0	0	0	0	0
0	0	50.31	0	0	0	0	0	0	0	0	0	0	0	0	0	0	76	55	82	53	66.6889	66	57.5374	7.5853	67.1094	0.112471	68.8889	131	110	148	98	121.533	124	177.618	13.3273	122.246	0.108435	77.7778	0	0	0	0	0	0	0	0	0	0	0	0	0	0	0	0	0	0	0	0	0	0	0	0	0	0	0	0	0	0	1	1	0	0	0	0	0	0	0	1	1	0	0	1	0	0	0	1	1	0	0	0	0	0	0	86.8	0.1	0.1	3.2	0		0.5	5.5	9.4	29		346		4.39		3.8	0.34	40.9	142.1	7.2	78.7	82									12.7	5.5
0	0	49.38	0	0	1	0	0	0	0	0	0	2011-07-15	0	0	0	0	64	59	84	59	70.7692	67	77.859	8.8238	71.2752	0.119792	76.9231	114	116	145	107	126.769	125	160.026	12.6501	127.35	0.0958738	92.3077	0	0	0	0	0	0	0	0	0	0	0	0	0	0	0	0	0	0	0	0	0	0	0	0	0	0	0	0	0	0	0	0	0	0	0	0	0	0	0	0	0	0	0	0	0	0	0	0	0	0	0	0	0	0	0																4.2		42	143	6.4	78	70		30
0	0	49.22	0	0	0	0	0	0	0	0	0	0	0	0	0	0	90	79	90	67	81.1	81.5	41.6556	6.4541	81.3308	0.0754982	60	136	122	152	118	131.2	131	84.1778	9.1748	131.488	0.0663416	70	0	0	0	0	0	0	0	0	0	0	0	0	0	0	0	0	0	0	0	0	0	0	0	0	0	0	0	0	0	0	0	0	0	0	0	0	0	0	0	0	0	0	0	0	0	0	0	0	0	0	0	0	0	0	0
0	1	48.2	0	0	0	0	0	0	0	0	0	0	0	0	0	0	90	91	98	72	86.9483	88	36.5762	6.0478	87.1547	0.0689544	58.6207	124	143	151	104	128.879	132	130.494	11.4234	129.376	0.0878689	56.8966	0	0	0	0	0	0	0	0	0	0	0	0	0	0	0	0	0	0	0	0	0	0	0	0	0	0	0	0	0	0	0	0	0	0	0	0	0	0	0	1	1	0	0	1	0	0	0	0	1	0	0	0	0	0	0	89.5								6.3	30.8		249		4.76		5.3		46	143	4.5	79	100	104		19	7					14.7		5.5
0	1	48.98	0	0	0	0	0	0	0	0	0	0	0	0	0	0	96	69	100	65	83.6875	84	66.552	8.1579	84.0814	0.0971419	52.0833	140	141	167	115	139.889	140	98.6449	9.932	140.239	0.0707524	77.0833	0	0	0	0	0	0	0	0	0	0	0	0	0	0	0	0	0	0	0	0	0	0	0	0	0	0	0	0	0	0	0	1	0	0	1	0	0	0	1	0	0	0	0	0	0	0	0	0	0	0	0	0	0	0	0	91.9								7.9	31.3		243		4.55		4.4	0.41		142	5		85									14.3	6.7
0	0	49.72	0	0	0	0	0	0	0	0	0	0	0	0	0	0	82	82	96	60	76.4706	76	73.0941	8.5495	76.9377	0.1107	56.8627	125	129	162	92	119.314	118	276.06	16.615	120.443	0.137883	66.6667	0	0	0	0	0	0	0	0	0	0	0	0	0	0	0	0	0	0	0	0	0	0	0	0	0	0	0	0	0	0	0	0	0	1	0	0	0	0	0	0	0	0	0	0	0	0	0	0	0	0	0	0	0	0	0																						78
0	0	48.86	0	0	0	0	0	0	0	0	0	0	0	0	0	0	83	65	97	52	76.1698	77	80.2206	8.9566	76.6847	0.116473	67.9245	151	125	179	103	138.396	138	309.321	17.5875	139.488	0.125876	79.2453	0	0	0	0	0	0	0	0	0	0	0	0	0	0	0	0	0	0	0	0	0	0	0	0	0	0	0	0	0	0	0	0	0	0	0	0	0	0	0	0	1	0	0	1	0	0	0	0	0	0	0	0	0	0	0																4.5	0.241	43.2	140.2	3.7	80.1	71		24			1.65			5.58		5.4
0	0	49.11	0	0	0	0	0	0	0	0	0	0	0	0	0	0	78	66	83	62	73.0556	73.5	30.4085	5.5144	73.2518	0.0733555	55.5556	122	121	140	112	122.722	121	48.9183	6.9942	122.91	0.0553861	66.6667	0	0	0	0	0	0	0	0	0	0	0	0	0	0	0	0	0	0	0	0	0	0	0	0	0	0	0	0	0	0	0	0	0	0	0	0	0	0	0	0	0	0	0	0	0	0	0	0	0	0	0	0	0	0	0	74.3								4.8	25.2		228		4.24																	10.7
0	0	49.19	0	0	0	0	0	0	0	0	0	0	0	0	0	0	83	77	95	67	80.5753	80	34.7477	5.8947	80.7877	0.072655	42.4658	133	138	162	120	140.137	138	98.3976	9.9196	140.483	0.0702982	76.7123	0	0	0	0	0	1	0	0	0	0	0	0	0	0	0	0	0	0	0	0	0	0	0	0	0	0	0	0	0	0	0	0	0	0	0	0	1	0	0	0	0	0	0	0	0	0	0	0	0	0	0	0	0	0	0																3.6			141.9	7		96
0	0	48.82	0	0	0	0	0	0	0	0	0	0	0	0	0	0	89	73	96	58	72.5085	73	71.7025	8.4677	72.9929	0.115789	62.7119	157	146	164	101	128.203	128	205.027	14.3188	128.987	0.110737	74.5763	0	0	0	0	0	0	0	0	0	0	0	0	0	0	0	0	0	0	0	0	0	0	0	0	0	0	0	0	0	0	0	0	0	0	0	0	0	0	0	0	0	0	0	0	0	0	0	0	0	0	0	0	0	0	0																3.9			141	4.5		60					0.49			4.9		4.8
0	0	48.11	0	0	0	0	0	0	0	0	0	0	0	0	0	0	85	87	110	39	86.1463	86	148.178	12.1728	86.9814	0.13957	56.0976	119	150	181	94	141	143	335.85	18.3262	142.157	0.128378	80.4878	0	0	0	0	0	0	0	0	0	0	0	0	0	0	0	0	0	0	0	0	0	0	0	0	0	0	0	0	0	0	0	0	0	0	1	0	1	0	0	0	0	0	0	0	0	0	0	0	0	0	0	0	0	0	0	90.7	0.1	0.14	2.53			0.52	4.17	7.4	30		251		4.33		4.18		40.53	138.4	4.66	79.28	84	66		31	7.93					13
0	0	51.52	0	0	0	0	0	0	0	0	0	0	0	0	0	0	88	57	88	57	74.1875	73.5	53.3625	7.305	74.5239	0.0953395	56.25	144	104	144	104	126.75	127.5	83.2667	9.1251	127.058	0.0697065	75	0	0	0	0	0	0	0	0	0	0	0	0	0	0	0	0	0	0	0	0	0	0	0	0	0	0	0	0	0	0	1	0	0	0	1	0	0	0	0	0	0	0	0	0	0	0	0	0	0	0	0	0	0	0	0	83.1		0.2	2.6	0		0.6	4.1	7	29.2		276		5.33		4.1		44.2	139.3	6.7	79	88	42		18	9					15.6
0	0	48.1	1	0	0	0	0	0	0	2018-09-17	0	0	0	0	0	0	76	74	91	59	79.3714	80	53.0774	7.2854	79.7003	0.091131	45.7143	125	141	172	108	136.843	132	290.047	17.0308	137.883	0.123563	65.7143	1	0	0	0	0	1	1	0	0	0	0	0	0	0	0	0	0	0	0	0	0	0	0	0	0	0	0	0	0	0	0	1	0	1	1	0	1	0	0	0	0	0	0	0	0	0	0	0	0	0	0	0	0	0	0																4.6			138	4.3		54
0	1	47.54	0	0	0	0	0	0	0	0	0	0	0	0	0	0	82	81	90	63	79.8511	82	52.5208	7.2471	80.1723	0.0897873	57.4468	129	127	164	103	128.681	128	103.353	10.1662	129.073	0.0781585	57.4468	0	0	0	0	0	0	0	0	0	0	0	0	0	0	0	0	0	0	0	0	0	0	0	0	0	0	0	0	0	0	0	0	0	0	0	0	0	0	0	0	0	0	0	0	0	0	0	0	0	0	0	0	0	0	0
1	0	46.8	0	0	0	0	0	0	0	0	0	0	0	0	0	0	88	83	100	69	86.5625	87.5	109.329	10.4561	87.1525	0.116956	75	156	164	194	132	166.5	165	322.267	17.9518	167.405	0.104395	87.5	0	0	0	0	0	0	0	0	0	0	0	0	0	0	0	0	0	0	0	0	0	0	0	0	0	0	0	0	0	0	0	1	0	1	0	0	1	0	0	1	0	0	0	0	0	0	0	0	0	0	0	0	0	0	0	85.3	0.05	0.13	1.93			0.51	7.56	10.2	29.4		254		4.19		4.4		41	136	6.1	71	71	111			5	1.76	1.57	1.13	3.5	12.3	10.5	21.4
0	0	47.23	0	0	0	0	0	0	0	0	0	0	0	0	0	0	90	85	93	69	80.9744	80	37.4993	6.1237	81.1997	0.074649	53.8462	159	155	160	119	142.051	140	128.155	11.3206	142.49	0.0786652	79.4872	0	0	0	0	0	0	0	0	0	0	0	0	0	0	0	0	0	0	0	0	0	0	0	0	0	0	0	0	0	0	0	1	0	0	0	0	0	0	0	1	0	0	1	0	0	0	0	1	0	0	0	1	0	0	0	80	0	0	1.6			0.3	3.5	14.1	27		258		5.01		4.9		39	140	4.7	74	61	49		8	7.5					13.5		6.9
0	0	48.42	0	0	0	0	0	0	0	0	0	0	0	0	0	0	59	84	84	59	71.5	71.5	312.5	17.6777	72.5844	0.174825	50	109	136	136	109	122.5	122.5	364.5	19.0919	123.242	0.110204	50	0	0	0	0	0	0	0	0	0	0	0	0	0	0	0	0	0	0	0	0	0	0	0	0	0	0	0	0	0	0	0	0	0	0	0	0	0	0	0	0	0	0	0	0	0	0	0	0	0	0	0	0	0	0	0
0	1	45.89	0	0	0	0	0	0	0	0	0	0	0	0	0	0	64	62	83	43	63.0769	62.5	67.641	8.2244	63.6006	0.129127	63.4615	115	132	155	102	124.135	122	158.433	12.587	124.759	0.100418	76.9231	0	0	0	0	0	0	0	0	0	0	0	0	0	0	0	0	0	0	0	0	0	0	0	0	0	0	0	0	0	0	0	1	0	0	0	0	0	0	0	1	0	0	0	0	0	0	0	1	0	0	0	0	0	0	0																3.5	0.25	43	135	5.2	73	80	88		106	18.4	1.2	2.4555	1.05	4.46		4.8	5
0	0	48.19	0	0	0	0	0	0	0	0	0	0	0	0	0	0	55	70	80	49	65.9286	67.5	63.9206	7.995	66.3944	0.119083	50	106	100	125	87	105.464	103.5	77.8876	8.8254	105.82	0.0821734	60.7143	0	0	0	0	0	0	0	0	0	0	0	0	0	0	0	0	0	0	0	0	0	0	0	0	0	0	0	0	0	0	0	0	0	0	0	0	0	0	0	0	0	0	0	0	0	0	0	0	0	0	0	0	0	0	0
0	1	48.21	0	0	0	0	0	0	0	0	0	0	0	0	0	0	96	89	96	89	93.6667	96	16.3333	4.0415	93.7248	0.0352295	33.3333	156	138	156	138	144.667	140	97.3333	9.8658	144.891	0.0556822	33.3333	0	0	0	0	0	0	0	0	0	0	0	0	0	0	0	0	0	0	0	0	0	0	0	0	0	0	0	0	0	0	0	1	1	0	1	0	0	0	0	1	0	0	0	0	0	0	0	1	1	0	0	0	0	0	0	94.7								6.97	32.5		205		4.74		4.62	0.399	43.5	138	6.8	81.6	93	51		62	13					15.4		12.4
0	0	46.53	0	0	0	0	0	0	0	0	0	0	0	0	0	0	74	65	85	64	74.087	74	22.7034	4.7648	74.2367	0.0636108	41.3043	122	112	146	112	127.587	126	70.3812	8.3893	127.856	0.0650353	63.0435	0	0	0	0	0	0	0	0	0	0	0	0	0	0	0	0	0	0	0	0	0	0	0	0	0	0	0	0	0	0	0	0	0	0	0	0	0	0	0	0	0	0	0	0	0	0	0	0	0	0	0	0	0	0	0
0	1	46.6	0	0	0	0	0	0	0	0	0	0	0	0	0	0	85	65	85	52	72	75	146.4	12.0996	72.8423	0.153408	83.3333	165	139	165	108	138.5	140	360.3	18.9816	139.58	0.12511	66.6667	0	1	0	0	0	0	0	0	0	0	0	0	0	0	0	0	0	0	0	0	0	0	0	0	0	0	0	0	0	0	0	0	0	0	0	0	0	0	0	0	0	0	0	0	0	0	0	0	0	0	0	0	0	0	0
0	0	45.52	0	0	0	0	0	0	0	0	0	0	0	0	0	0	86	75	100	59	76.9394	75.5	73.1655	8.5537	77.4062	0.110329	63.6364	132	123	163	103	134.212	132	214.724	14.6534	134.998	0.108351	81.8182	0	0	0	0	0	0	0	0	0	0	0	0	0	0	0	0	0	0	0	0	0	0	0	0	0	0	0	0	0	0	0	0	0	0	0	0	0	0	0	0	0	0	0	0	0	0	0	0	0	0	0	0	0	0	0
0	0	53.43	0	0	0	0	0	0	0	0	0	0	0	0	0	0	80	84	96	70	84.3065	84	36.3144	6.0261	84.5181	0.0709002	53.2258	150	161	185	128	155.548	156.5	149.858	12.2417	156.022	0.0780628	70.9677	0	0	0	0	0	0	0	0	0	0	0	0	0	0	0	0	0	0	0	0	0	0	0	0	0	0	0	0	0	0	1	0	0	1	1	0	0	0	0	0	0	0	0	0	0	0	0	0	0	0	0	0	0	0	0																4.1			141	4.4		78										4.6
0	1	50.38	0	0	0	0	1	0	0	0	0	0	0	2013-03-12	0	0	79	68	101	65	81.8571	81	55.146	7.426	82.1896	0.0902196	65.9341	125	139	169	119	143.846	144	134.709	11.6064	144.309	0.0802419	81.3187	0	0	0	0	0	0	0	0	0	0	0	0	0	0	0	0	0	0	0	0	0	0	0	0	0	0	0	0	0	0	1	0	0	0	0	0	0	0	0	0	0	0	0	0	0	0	0	0	0	0	0	0	0	0	0																																4.9
0	0	50.58	0	0	0	0	0	0	0	0	0	0	0	0	0	0	87	63	91	50	69.2294	68	68.8821	8.2995	69.7205	0.119333	59.633	156	125	186	92	129.422	128	307.524	17.5364	130.594	0.134875	73.3945	0	0	0	0	0	0	0	0	0	0	0	0	0	0	0	0	0	0	0	0	0	0	0	0	0	0	0	0	0	0	1	0	0	1	1	0	1	1	0	0	0	0	0	0	0	0	0	0	0	0	0	0	0	0	0	90.8								11.3	31.9		162		4.32		2.8		39	140	10.7	73	126	81			10	1.27	2.9227	1.8	5.3	13.8	4.6
0	0	45.61	0	0	0	0	0	0	0	0	0	0	0	0	0	0	63	79	79	55	64.1111	63	42.8611	6.5468	64.4076	0.0962769	44.4444	100	117	117	97	103.889	101	47.3611	6.8819	104.091	0.0624548	66.6667	0	0	0	0	0	0	0	0	0	0	0	0	0	0	0	0	0	0	0	0	0	0	0	0	0	0	0	0	0	0	0	0	0	0	0	0	0	0	0	0	0	0	0	0	0	0	0	0	0	0	0	0	0	0	0																		43.7			74		64		26	7
0	1	51.79	0	0	0	0	0	0	0	0	0	0	0	0	0	0	73	80	100	60	78.8857	78.5	67.1752	8.196	79.3043	0.103153	65.7143	142	118	156	106	124.929	123	124.473	11.1568	125.419	0.0886648	70	0	0	0	0	0	0	0	0	0	0	0	0	0	0	0	0	0	0	0	0	0	0	0	0	0	0	0	0	0	0	1	0	0	0	0	0	0	0	0	0	0	0	0	0	0	0	0	0	0	0	0	0	0	0	0																4.5	0.27	53	145	3.2	81	84	94		30	9.8	1.17	2.3082	1.48	4.32		5.3	5.1
0	1	39.32	0	0	0	0	0	0	0	0	0	0	0	0	0	0	83	92	92	72	82.9444	83	31.4673	5.6096	83.1234	0.065725	55.5556	143	151	151	117	133.167	132.5	80.9706	8.9984	133.453	0.0656684	66.6667	0	0	0	0	0	0	0	0	0	0	0	0	0	0	0	0	0	0	0	0	0	0	0	0	0	0	0	0	0	0	0	0	0	0	0	0	0	0	0	0	0	0	0	0	0	0	0	0	0	0	0	0	0	0	0
0	0	65.91	0	0	0	0	0	0	0	0	0	0	0	0	0	0	85	82	85	62	76.1429	77	61.1429	7.8194	76.4862	0.0950759	57.1429	146	137	153	116	135.857	137	156.476	12.509	136.35	0.0852449	85.7143	0	1	0	0	0	0	0	0	0	0	0	0	0	0	0	0	0	0	0	0	0	0	0	0	0	0	0	0	0	0	2	0	0	0	0	0	0	0	0	0	1	0	0	1	0	0	0	0	0	0	0	0	0	0	0																3.9		40.1	142	5.6	68.6	66	87		25	14	2.05	4.7882	1.73	7.45		4.6
0	0	64.98	0	0	0	0	0	0	0	0	0	0	0	0	0	0	71	76	83	60	71.8333	71.5	34.5797	5.8805	72.0636	0.0801388	54.1667	133	155	157	115	139.667	141	154.232	12.419	140.195	0.0870468	75	0	0	0	0	0	0	0	0	0	0	0	0	0	0	0	0	0	0	0	0	0	0	0	0	0	0	0	0	0	0	2	0	0	1	0	0	0	0	0	0	0	0	0	0	0	0	0	0	0	0	0	0	0	0	0																4.8			145	6.3		81
0	0	38.64	0	0	0	0	0	0	0	0	0	0	0	0	0	0	97	77	97	72	84.5217	86	41.4551	6.4386	84.7613	0.0753438	50	152	131	152	120	136.326	136.5	53.4246	7.3092	136.518	0.0530297	56.5217	0	0	0	0	0	0	0	0	0	0	0	0	0	0	0	0	0	0	0	0	0	0	0	0	0	0	0	0	0	0	0	0	0	0	0	0	0	0	0	0	0	0	0	0	0	0	0	0	0	0	0	0	0	0	0
0	0	44.77	0	0	0	0	0	0	0	0	0	0	0	0	0	0	70	55	90	55	74.5349	74	46.1595	6.7941	74.8367	0.0900868	53.4884	120	127	160	107	130.372	129	117.477	10.8387	130.811	0.0821642	65.1163	0	0	0	0	0	0	0	0	0	0	0	0	0	0	0	0	0	0	0	0	0	0	0	0	0	0	0	0	0	0	0	0	0	0	0	0	0	0	0	0	0	0	0	0	0	0	0	0	0	0	0	0	0	0	0	93.2								5.2	31.4		204		3.58																	11.2
0	0	46.11	0	0	0	0	0	0	0	0	0	0	0	0	0	0	81	75	91	56	76.54	75	55.0698	7.4209	76.8917	0.0959801	68	143	140	146	98	124.08	123	134.034	11.5773	124.608	0.0923675	78	0	0	0	0	0	0	0	0	0	0	0	0	0	0	0	0	0	0	0	0	0	0	0	0	0	0	0	0	0	0	0	0	0	0	0	0	0	0	0	0	0	0	0	0	0	0	0	0	0	0	0	0	0	0	0
0	0	46.12	0	0	0	0	0	0	0	0	0	0	0	0	0	0	71	65	74	65	69.6667	71	14.2667	3.7771	69.7519	0.0494932	50	132	123	132	101	122	124	120	10.9545	122.409	0.0819672	50	0	0	0	0	0	0	0	0	0	0	0	0	0	0	0	0	0	0	0	0	0	0	0	0	0	0	0	0	0	0	0	0	0	0	0	0	0	0	0	0	0	0	0	0	0	0	0	0	0	0	0	0	0	0	0
0	1	45.73	0	0	0	0	0	0	0	0	0	0	0	0	0	0	62	74	74	59	64.5714	64	27.9524	5.287	64.7567	0.0758046	42.8571	111	117	117	100	110.429	111	31.619	5.6231	110.551	0.0471433	57.1429	0	0	0	0	0	0	0	0	0	0	0	0	0	0	0	0	0	0	0	0	0	0	0	0	0	0	0	0	0	0	0	0	0	0	0	0	0	0	0	0	0	0	0	0	0	0	0	0	0	0	0	0	0	0	0
0	0	40.05	0	0	0	0	0	0	0	0	0	0	0	0	0	0	72	68	92	61	74.6154	73	62.5662	7.9099	75.0174	0.10395	69.2308	106	127	151	101	118.423	115	186.334	13.6504	119.177	0.11303	73.0769	0	0	0	0	0	0	0	0	1	0	0	0	0	0	0	0	0	0	0	0	0	0	0	0	0	0	0	0	0	0	0	0	0	0	0	0	0	0	0	0	0	0	0	0	0	0	0	0	0	0	0	0	0	0	0																4.5		41	139	4.6	72	72	71		18	9.7
0	1	41.54	0	0	0	0	0	0	0	0	0	0	0	0	0	0	79	79	79	79	79	79			79	0		146	146	146	146	146	146			146	0		0	0	0	0	0	0	0	0	0	0	0	0	0	0	0	0	0	0	0	0	0	0	0	0	0	0	0	0	0	0	0	0	0	0	0	0	0	0	0	0	0	0	0	0	0	0	0	0	0	0	0	0	0	0	0
0	1	36.25	0	0	0	0	0	0	0	0	0	0	0	0	0	0	86	71	95	64	74.3766	73	41.8958	6.4727	74.6541	0.086459	51.9481	133	127	147	104	121.688	120	85.1121	9.2256	122.033	0.0753196	62.3377	0	0	0	0	0	0	0	0	0	0	0	0	0	0	0	0	0	0	0	0	0	0	0	0	0	0	0	0	0	0	0	1	0	1	0	0	0	0	0	0	0	0	0	0	0	0	0	0	0	0	0	0	0	0	0																4.33		42	140.7	6.4	76	97	80			13	1.53	4.1945	1.11	6		5.6
0	1	45.08	0	0	0	0	0	0	0	0	0	0	0	0	0	0	92	84	118	63	85.2807	86	125.884	11.2198	86.0028	0.130404	61.4035	144	124	165	107	132.684	134	184.577	13.5859	133.366	0.101491	73.6842	0	0	0	0	0	0	0	0	0	0	0	0	0	0	0	0	0	0	0	0	0	0	0	0	0	0	0	0	0	0	0	0	0	0	0	0	0	0	0	0	0	0	0	0	0	0	0	0	0	0	0	0	0	0	0
0	0	43.16	0	0	0	0	0	0	0	0	0	0	0	0	0	0	88	76	93	64	75.625	73.5	127.696	11.3003	76.3602	0.139775	75	132	144	157	112	130.25	128.5	301.643	17.3679	131.259	0.124731	75	0	0	0	0	0	0	0	0	0	0	0	0	0	0	0	0	0	0	0	0	0	0	0	0	0	0	0	0	0	0	0	0	0	0	0	0	0	0	0	0	0	0	0	0	0	0	0	0	0	0	0	0	0	0	0
1	1	69.73	0	0	0	0	0	0	0	0	0	0	0	0	0	0	75	69	75	69	72	72	18	4.2426	72.0625	0.0416667	50	111	112	112	111	111.5	111.5	0.5	0.7071	111.501	0.00448431	0	0	0	0	0	0	0	0	0	0	0	0	0	0	0	0	0	0	0	0	0	0	0	0	0	0	0	0	0	0	0	2	0	0	0	0	0	0	0	0	1	0	0	0	0	0	0	0	0	0	0	0	0	0	0	0	86.2								8.2	29.4		256		4.56		4		43	133	4.6	71	77									13.4		10
0	0	43.94	0	0	0	0	0	0	0	0	0	0	0	0	0	0	70	64	75	58	65.9167	66	32.6288	5.7122	66.1432	0.0829681	50	110	128	136	101	115.25	112.5	124.386	11.1529	115.744	0.0926512	75	0	0	0	0	0	0	0	0	0	0	0	0	0	0	0	0	0	0	0	0	0	0	0	0	0	0	0	0	0	0	0	0	0	0	0	1	0	0	0	0	0	0	0	0	0	0	0	0	0	0	0	0	0	0	0	84.8								7.2	28.3		219		4.84		4.2		37	137	3	70	65	105		15	12.4					13.7
0	0	45.57	0	0	0	0	0	0	0	0	0	0	0	0	0	0	78	72	100	58	81.2929	81	68.5766	8.2811	81.7094	0.101352	58.5859	118	124	171	105	129.707	130	120.25	10.9659	130.165	0.0841152	75.7576	0	0	0	0	0	0	0	0	0	0	0	0	0	0	0	0	0	0	0	0	0	0	0	0	0	0	0	0	0	0	0	0	0	1	0	0	0	0	0	0	0	0	0	0	0	0	0	0	0	0	0	0	0	0	0	94.5	0	0.1	1.7			0.3	1.8	3.8	32.5		191		4.25		3.8	0.24	38	140	4.3	69	73	76		9	16.1					13.8		4.5
0	1	51.91	0	0	0	0	0	0	0	0	0	0	0	0	0	0	90	83	106	52	79.98	79	101.858	10.0925	80.6079	0.125555	69	128	138	161	106	131.7	131	157.04	12.5316	132.289	0.0946755	78	0	0	0	0	0	0	0	0	0	0	0	0	0	0	0	0	0	0	0	0	0	0	0	0	0	0	0	0	0	0	1	0	0	0	0	0	0	0	0	1	0	0	0	0	0	0	0	1	0	0	0	0	0	0	0	89.7								12.7	30.5		255		5.12	0.45	4.2		44	132	5.9	75	83	73		34	11					15.6	7.1	7.8
0	0	43.73	0	0	0	0	0	0	0	0	0	0	0	0	0	0	79	78	104	72	86.129	84	65.0495	8.0653	86.4937	0.0921196	67.7419	133	120	157	112	136.871	137	161.316	12.701	137.44	0.0912867	70.9677	0	0	0	0	0	0	0	0	0	0	0	0	0	0	0	0	0	0	0	0	0	0	0	0	0	0	0	0	0	0	0	0	0	0	0	0	0	0	0	0	0	0	0	0	0	0	0	0	0	0	0	0	0	0	0
0	0	43.15	0	0	0	0	0	0	0	0	0	0	0	0	0	0	87	81	91	80	84.5	84.5	12.8571	3.5857	84.5665	0.0396935	25	136	123	140	121	130.125	131.5	47.8393	6.9166	130.286	0.0497205	50	0	0	0	0	0	0	0	0	0	0	0	0	0	0	0	0	0	0	0	0	0	0	0	0	0	0	0	0	0	0	0	0	0	0	0	0	0	0	0	0	0	0	0	0	0	0	0	0	0	0	0	0	0	0	0	86.8	0.1	0.1	2			0.5	3.5	6.2	29		263		4.55	0.395			41			76		46	15	15	13					13.2
0	0	43.34	0	0	0	0	0	0	0	0	0	0	0	0	0	0	80	80	94	55	69.6341	68	78.9878	8.8875	70.1853	0.126065	56.0976	130	132	159	111	129.488	129	147.206	12.1329	130.041	0.0925491	80.4878	0	0	0	0	0	0	0	0	0	0	0	0	0	0	0	0	0	0	0	0	0	0	0	0	0	0	0	0	0	0	0	0	0	0	0	0	0	0	0	0	0	0	0	0	0	0	0	0	0	0	0	0	0	0	0	82.7	0	0.1	1.6			0.3	2.9	5	27.8		294		3.59																	10
0	1	49.38	0	0	0	0	0	0	0	0	0	0	0	0	0	0	80	59	88	53	72.8947	72	70.8816	8.4191	73.3708	0.114479	54.386	140	127	166	111	136.07	138	142.924	11.9551	136.585	0.0870854	80.7018	0	0	0	0	0	0	0	0	0	0	0	0	0	0	0	0	0	0	0	0	0	0	0	0	0	0	0	0	0	0	0	0	0	0	0	0	0	0	0	1	0	0	1	0	0	0	0	1	0	0	0	1	0	0	0																5	0.32	49	139	7.4	73	92	103		20	6	0.77	2.8373	1.03	4.72			7.5
0	0	47	0	0	0	0	0	0	0	0	0	0	0	0	0	0	60	80	85	60	75	80	175	13.2288	75.7738	0.144016	66.6667	128	120	135	120	127.667	128	56.3333	7.5056	127.814	0.048002	66.6667	0	0	0	0	0	0	0	0	0	0	0	0	0	0	0	0	0	0	0	0	0	0	0	0	0	0	0	0	0	0	0	0	0	0	0	0	0	0	0	0	0	0	0	0	0	0	0	0	0	0	0	0	0	0	0
0	0	61.04	0	0	0	0	0	0	0	0	0	0	0	0	0	0	74	76	83	61	72.381	72	30.1928	5.4948	72.5843	0.0750058	59.5238	134	137	147	109	133.762	134	64.4785	8.0299	133.997	0.059312	71.4286	0	0	0	0	0	0	0	0	0	0	0	0	0	0	0	0	0	0	0	0	0	0	0	0	0	0	0	0	0	0	2	0	0	0	0	0	0	0	0	0	0	0	0	0	0	0	0	0	0	0	0	0	0	0	0
0	0	42.52	0	0	0	0	0	0	0	0	0	0	0	0	0	0	53	72	73	51	59.8333	57.5	44.9706	6.706	60.1872	0.10892	55.5556	109	124	155	100	115.556	114	148.614	12.1907	116.161	0.102525	72.2222	0	0	0	0	0	0	0	0	0	0	0	0	0	0	0	0	0	0	0	0	0	0	0	0	0	0	0	0	0	0	0	0	0	0	0	0	0	0	0	0	0	0	0	0	0	0	0	0	0	0	0	0	0	0	0	81.7	0	0.1	2.1			0.7	4	7	27		252		4																	10.8
0	0	36.92	0	0	0	0	0	0	0	0	0	0	0	0	0	0	59	57	75	57	65.3529	65	28.3676	5.3261	65.5569	0.0790646	41.1765	115	121	133	104	120.412	119	54.6324	7.3914	120.625	0.0595513	70.5882	0	1	0	0	0	0	0	0	0	0	0	0	0	0	0	0	0	0	0	0	0	0	0	0	0	0	0	0	0	0	0	0	0	0	0	0	0	0	0	0	0	0	0	0	0	0	0	0	0	0	0	0	0	0	0	97.6								8.2	32.9		213		4.3		5.07		42.4	142	4.4	77.8	81
0	0	61.66	0	0	0	0	0	0	0	0	0	0	0	0	0	0	76	68	89	50	70.9036	71	57.2589	7.567	71.3014	0.106077	71.0843	151	150	189	116	141.169	139	193.727	13.9186	141.845	0.0979997	68.6747	0	0	0	0	0	0	0	0	0	0	0	0	0	0	0	0	0	0	0	0	0	0	0	0	0	0	0	0	0	0	2	0	0	0	1	0	0	0	0	0	0	0	0	0	0	0	0	0	0	0	0	0	0	0	0																4.3			144	7.5		77										4.9
0	0	54.35	0	0	0	0	0	0	0	0	0	0	0	0	0	0	63	96	96	57	71.2157	71	49.5325	7.0379	71.5558	0.097852	49.0196	124	147	152	95	126.431	126	109.85	10.4809	126.857	0.0820815	72.549	0	0	0	0	0	0	0	0	0	0	0	0	0	0	0	0	0	0	0	0	0	0	0	0	0	0	0	0	0	0	1	0	0	1	1	0	0	0	0	0	0	0	0	0	0	0	0	0	0	0	0	0	0	0	0																4.1		44	142	5.8	72	81		25
0	1	41.89	0	0	0	0	0	0	0	0	0	0	0	0	0	0	72	79	100	66	79.5143	79.5	55.6737	7.4615	79.8586	0.0931656	70	121	129	155	109	130.457	131	82.0199	9.0565	130.767	0.0689235	68.5714	0	0	0	0	0	0	0	0	0	0	0	0	0	0	0	0	0	0	0	0	0	0	0	0	0	0	0	0	0	0	0	0	0	0	1	0	0	0	0	0	0	0	0	0	0	0	0	0	0	0	0	0	0	0	0
0	0	34.26	0	0	0	0	0	0	0	0	0	0	0	0	0	0	70	78	88	53	72.9062	72.5	58.1522	7.6258	73.2916	0.102949	56.25	110	127	150	103	121.844	121	113.039	10.632	122.292	0.085885	68.75	0	0	0	0	0	0	0	0	0	0	0	0	0	0	0	0	0	0	0	0	0	0	0	0	0	0	0	0	0	0	0	0	0	0	0	0	0	0	0	0	0	0	0	0	0	0	0	0	0	0	0	0	0	0	0	91.7								12	32		366		4.45																	14.2
0	1	64.77	0	0	0	0	0	0	0	0	0	0	0	0	0	0	59	59	87	51	70.1918	71	51.796	7.1969	70.5547	0.101828	58.9041	111	118	158	103	125.918	127	132.16	11.4961	126.434	0.0906708	71.2329	0	0	0	0	0	0	0	0	0	0	0	0	0	0	0	0	0	0	0	0	0	0	0	0	0	0	0	0	0	0	2	0	0	0	0	0	0	0	0	1	0	0	0	0	0	0	0	1	0	0	0	0	0	0	0
1	0	76.31	1	0	0	0	0	0	0	2009-06-02	0	0	0	0	0	0	67	54	95	54	74.16	75	112.64	10.6132	74.8855	0.140221	56	122	114	174	102	136	133	427	20.664	137.499	0.148871	88	0	0	0	0	0	1	0	0	0	0	0	0	0	0	0	0	0	0	0	0	0	0	0	0	0	0	0	0	0	0	3	1	0	1	0	0	1	0	0	0	0	0	0	0	0	0	0	0	0	0	0	0	0	0	0	77.2								8	25.5		331		4.29		4.5			140.2	10.8		116									10.9	5.4
0	0	47.58	0	0	0	0	0	0	0	0	0	0	0	0	0	0	68	70	70	68	69	69	2	1.4142	69.0072	0.0144928	0	112	116	116	112	114	114	8	2.8284	114.017	0.0175439	0	0	0	0	0	0	0	0	0	0	0	0	0	0	0	0	0	0	0	0	0	0	0	0	0	0	0	0	0	0	0	0	0	0	0	1	0	0	0	0	0	0	0	0	0	0	0	0	0	0	0	0	0	0	0	0
0	1	33.39	0	0	0	0	0	0	0	0	0	0	0	0	0	0	60	79	79	60	71.2	73	49.7	7.0498	71.4787	0.0885611	40	122	152	155	115	136	136	313.5	17.7059	136.919	0.116446	80	0	0	0	0	0	0	0	0	0	0	0	0	0	0	0	0	0	0	0	0	0	0	0	0	0	0	0	0	0	0	0	0	0	0	0	0	0	0	0	1	0	0	0	0	0	0	0	1	0	0	0	0	0	0	0																4.4			140	4.6		78
1	1	53.08	0	1	0	0	0	0	0	0	2016-03-02	0	0	0	0	0	71	76	91	59	74.2692	75	42.9457	6.5533	74.5523	0.0873845	57.6923	125	124	152	104	129.615	131	133.3	11.5456	130.119	0.0882149	61.5385	0	0	0	0	0	0	0	0	0	0	0	0	0	0	0	0	0	0	0	0	0	0	0	0	0	0	0	0	0	0	1	0	0	0	0	0	0	0	0	1	0	0	0	0	0	0	0	0	0	0	0	0	0	0	0																4.1			140	5		94
0	1	51.55	0	0	0	0	0	0	0	0	0	0	0	0	0	0	82	74	97	64	81.1791	81	47.7856	6.9127	81.4685	0.084516	59.7015	142	133	163	108	132.388	132	131.817	11.4812	132.878	0.0860738	76.1194	0	0	0	0	0	0	0	0	0	0	0	0	0	0	0	0	0	0	0	0	0	0	0	0	0	0	0	0	0	0	1	1	0	0	0	0	0	0	0	0	1	0	0	1	0	0	0	0	0	0	0	0	0	0	0	72.6								11.4	22.7		271		5.23		3.3		41	141	3.9	79	105	110			9	1.47	4.8518	1.58	7.1	11.9		6.3
1	0	58.37	0	0	1	0	0	0	0	0	0	2014-02-15	0	0	0	0	60	51	73	43	58.2195	61	64.5256	8.0328	58.7577	0.136281	36.5854	134	106	158	104	130.902	134	186.79	13.6671	131.597	0.103126	68.2927	0	0	0	0	0	0	0	0	0	0	0	0	0	0	0	0	0	0	0	0	0	0	0	0	0	0	0	0	0	0	1	0	0	0	0	0	0	0	0	1	1	0	0	1	0	0	0	1	0	0	0	0	0	0	0																4.7		40.7	138.4	4.4	76.2	68	89		2	9						8.2	8.4
0	1	45.11	0	0	0	0	0	0	0	0	0	0	0	0	0	0	82	66	94	52	82.8793	83	54.8799	7.4081	83.204	0.0886103	39.6552	141	122	158	116	133.483	132.5	98.7102	9.9353	133.846	0.0737869	63.7931	0	0	0	0	0	0	0	0	0	0	0	0	0	0	0	0	0	0	0	0	0	0	0	0	0	0	0	0	0	0	0	0	0	0	0	0	0	0	0	0	0	0	0	0	0	0	0	0	0	0	0	0	0	0	0																4.3			139.8	5		93										6.9
0	1	31.65	0	0	0	0	0	0	0	0	0	0	0	0	0	0	42	83	99	42	83.2692	85	170.285	13.0493	84.2467	0.153669	61.5385	108	127	157	104	132.385	133	155.926	12.487	132.95	0.0924922	80.7692	0	0	0	0	0	0	0	0	0	0	0	0	0	0	0	0	0	0	0	0	0	0	0	0	0	0	0	0	0	0	0	0	0	0	0	0	0	0	0	0	0	0	0	0	0	0	0	0	0	0	0	0	0	0	0	84.8		0.1	1	0		0.7	9	10.8	30.4		275		4.81		4.2		42.5	138.2	4.8	79.5	113	81		22	12					14.6
0	0	31.46	0	0	0	0	0	0	0	0	0	0	0	0	0	0	69	57	69	57	63	63	72	8.4853	63.2851	0.0952381	50	116	100	116	100	108	108	128	11.3137	108.296	0.0740741	50	0	0	0	0	0	0	0	0	0	0	0	0	0	0	0	0	0	0	0	0	0	0	0	0	0	0	0	0	0	0	0	0	0	0	0	0	0	0	0	0	0	0	0	0	0	0	0	0	0	0	0	0	0	0	0	91.1								11.9	31		214		3.78		3.7		39.1	137.6	2.7	69.8	57	48		102	10					11.7
0	1	30.27	0	0	0	0	0	0	0	0	0	0	0	0	0	0	62	63	65	62	63	62.5	2	1.4142	63.0119	0.0194404	0	111	104	113	103	107.75	107.5	24.9167	4.9917	107.837	0.0401198	25	0	0	0	0	0	0	0	0	0	0	0	0	0	0	0	0	0	0	0	0	0	0	0	0	0	0	0	0	0	0	0	0	0	0	0	0	0	0	0	0	0	0	0	0	0	0	0	0	0	0	0	0	0	0	0																4.4		48	140	3.5	75	84	44		16	12.2							4.8
1	0	44.05	0	0	0	1	1	0	0	0	0	0	2016-11-11	2016-11-11	0	0	77	92	93	77	86.4167	86	23.3561	4.8328	86.5405	0.0535437	58.3333	130	156	162	128	146.167	148	143.97	11.9987	146.617	0.0785946	83.3333	0	0	0	0	0	0	1	0	0	0	0	0	0	0	0	0	0	0	0	0	0	0	0	0	0	0	0	0	0	0	0	0	0	0	0	0	0	0	0	0	0	0	0	0	0	0	0	0	0	0	0	0	0	0	0																		39.8			69.6		75		22	6
0	1	42.61	0	0	0	0	0	0	0	0	0	0	0	0	0	0	79	89	89	71	79	78	32.8889	5.7349	79.1871	0.0688682	50	134	129	134	115	126	128.5	35.7778	5.9815	126.128	0.0450357	50	0	0	0	0	0	0	0	0	0	0	0	0	0	0	0	0	0	0	0	0	0	0	0	0	0	0	0	0	0	0	0	0	0	0	0	0	0	0	0	0	0	0	0	0	0	0	0	0	0	0	0	0	0	0	0
0	0	41.66	0	0	0	0	0	0	0	0	0	0	0	0	0	0	69	72	72	69	70.5	70.5	4.5	2.1213	70.516	0.0212766	0	110	116	116	110	113	113	18	4.2426	113.04	0.0265487	50	0	0	0	0	0	0	0	0	0	0	0	0	0	0	0	0	0	0	0	0	0	0	0	0	0	0	0	0	0	0	0	0	0	0	0	0	0	0	0	0	0	0	0	0	0	0	0	0	0	0	0	0	0	0	0
0	0	40.32	0	0	0	0	0	0	0	0	0	0	0	0	0	0	66	79	110	55	84.0217	83.5	98.644	9.932	84.594	0.116915	71.7391	116	130	174	112	138.457	138	186.298	13.6491	139.113	0.097503	65.2174	0	0	0	0	0	0	0	0	0	0	0	0	0	0	0	0	0	0	0	0	0	0	0	0	0	0	0	0	0	0	0	0	0	0	1	0	0	0	0	0	0	0	0	0	0	0	0	0	0	0	0	0	0	0	0																4		39	139	4.5	68	65	66		13	7.2	0.93			5.39			5
0	0	41.06	0	0	0	0	0	0	0	0	0	0	0	0	0	0	58	63	74	56	64.8333	63.5	59.3667	7.705	65.2138	0.108488	33.3333	109	109	129	106	114.833	110.5	87.7667	9.3684	115.151	0.0744743	50	0	0	0	0	0	0	0	0	0	0	0	0	0	0	0	0	0	0	0	0	0	0	0	0	0	0	0	0	0	0	0	0	0	0	0	0	0	0	0	0	0	0	0	0	0	0	0	0	0	0	0	0	0	0	0
0	0	41.8	0	0	0	0	0	0	0	0	0	0	0	0	0	0	60	62	71	49	59.8621	60	38.0517	6.1686	60.1682	0.101255	65.5172	113	121	139	97	116.862	118	110.909	10.5313	117.319	0.0885502	79.3103	0	0	0	0	0	0	0	0	0	0	0	0	0	0	0	0	0	0	0	0	0	0	0	0	0	0	0	0	0	0	0	0	0	0	0	0	0	0	0	0	0	0	0	0	0	0	0	0	0	0	0	0	0	0	0
0	0	40.32	0	0	0	0	0	0	0	0	0	0	0	0	0	0	89	70	89	58	66.8333	62.5	136.567	11.6862	67.6794	0.15962	33.3333	120	133	133	96	118	118.5	204	14.2829	118.718	0.110495	83.3333	0	0	0	0	0	0	0	0	0	0	0	0	0	0	0	0	0	0	0	0	0	0	0	0	0	0	0	0	0	0	0	0	0	0	0	0	0	0	0	0	0	0	0	0	0	0	0	0	0	0	0	0	0	0	0
0	0	38.68	0	0	0	0	0	0	0	0	0	0	0	0	0	0	58	60	60	48	55.3333	58	41.3333	6.4291	55.5818	0.0948676	66.6667	99	104	104	99	100.667	99	8.3333	2.8868	100.694	0.0234141	33.3333	0	0	0	0	0	0	0	0	0	0	0	0	0	0	0	0	0	0	0	0	0	0	0	0	0	0	0	0	0	0	0	0	0	0	0	0	0	0	0	0	0	0	0	0	0	0	0	0	0	0	0	0	0	0	0	93.4								4.7	32.4		236		3.97																	12.9
0	1	30.06	0	0	0	0	0	0	0	0	0	0	0	0	0	0	67	71	77	57	67.875	67.5	34.9821	5.9146	68.1001	0.0815112	50	132	107	135	107	121	119.5	121.143	11.0065	121.437	0.0850879	87.5	0	0	0	0	0	0	0	0	0	0	0	0	0	0	0	0	0	0	0	0	0	0	0	0	0	0	0	0	0	0	0	0	0	0	0	0	0	0	0	0	0	0	0	0	0	0	0	0	0	0	0	0	0	0	0
0	0	55.85	0	0	0	0	0	0	0	0	0	0	0	0	0	0	70	62	86	45	71.0909	70	40.3916	6.3554	71.3701	0.0887189	50	120	108	147	100	119.106	118.5	94.6501	9.7288	119.497	0.0810609	66.6667	0	0	0	0	0	0	0	0	0	0	0	0	0	0	0	0	0	0	0	0	0	0	0	0	0	0	0	0	0	0	1	0	0	0	0	0	0	1	0	0	0	0	0	0	0	0	0	0	0	0	0	0	0	0	0
0	0	43.05	0	0	0	0	0	0	0	0	0	0	0	0	0	0	63	66	89	45	71.0133	71	74.1485	8.611	71.5266	0.120447	58.6667	131	139	161	108	129.72	129	162.637	12.7529	130.337	0.0976535	74.6667	0	0	0	0	0	0	0	0	0	0	0	0	0	0	0	0	0	0	0	0	0	0	0	0	0	0	0	0	0	0	0	0	0	0	0	0	0	0	0	1	0	0	0	0	0	0	0	0	0	0	0	0	0	0	0																4.1	0.3	39	138	6	70	86	63		15	5.2	0.56	2.2355	1.81	4.3		6.6	6.3
1	0	58.62	0	0	0	0	0	0	0	0	0	0	0	0	0	0	74	77	92	62	76.4146	76	30.5488	5.5271	76.6094	0.0714428	63.4146	140	141	182	131	150.22	149	114.176	10.6853	150.59	0.0702584	70.7317	0	0	0	0	0	0	0	0	0	0	0	0	0	0	0	0	0	0	0	0	0	0	0	0	0	0	0	0	0	0	1	0	0	1	0	0	0	0	0	1	0	0	0	0	0	0	0	0	0	0	0	0	0	0	0	87.6								9.5	29.6		373		4.47	0.392	4.2		42	139	3.7	81	74	138	26	45	8					13.2	5.3
1	0	62.81	0	1	0	0	0	1	0	0	2002-07-05	0	0	0	2002-07-05	0	87	60	101	60	84.8	87	233.7	15.2872	85.8953	0.161242	80	159	120	159	120	143.8	147	215.7	14.6867	144.399	0.0913506	80	0	0	0	0	0	0	0	0	0	0	0	0	0	0	0	0	0	0	0	0	0	0	0	0	0	0	0	0	0	0	2	1	0	0	1	0	1	0	0	0	0	0	0	0	0	0	0	0	0	0	0	0	0	0	0	82.1								8.83	28.5		360		4.7		3.38		39.13	138.45	3.02	79.24	75	62		14	7.57					13.4
0	1	58.64	0	0	0	0	0	0	0	0	0	0	0	0	0	0	70	75	75	68	71.75	72	10.9167	3.304	71.807	0.0398799	50	105	123	123	105	112.75	111.5	60.25	7.7621	112.95	0.0596201	50	0	0	0	0	0	0	0	0	0	0	0	0	0	0	0	0	0	0	0	0	0	0	0	0	0	0	0	0	0	0	1	0	0	0	1	0	0	1	0	0	0	0	0	0	0	0	0	0	0	0	0	0	0	0	0
0	0	54.09	0	0	0	0	0	0	0	0	0	0	0	0	0	0	66	68	88	59	73.5938	73	39.8016	6.3089	73.8609	0.0852778	47.9167	144	132	165	101	128.208	127	157.388	12.5454	128.814	0.0973409	67.7083	0	0	0	0	0	0	0	0	0	0	0	0	0	0	0	0	0	0	0	0	0	0	0	0	0	0	0	0	0	0	1	0	0	0	0	0	0	0	0	0	0	0	0	0	0	0	0	0	0	0	0	0	0	0	0
0	0	65.01	0	0	0	0	0	0	0	0	0	0	0	0	0	0	59	68	73	56	63.8462	64	27.9744	5.2891	64.0481	0.0795911	53.8462	96	114	124	96	111.077	114	72.7436	8.529	111.379	0.0737722	76.9231	1	0	0	0	0	0	0	0	1	0	0	0	0	0	0	0	0	0	0	0	0	0	0	1	0	0	0	0	0	0	2	0	0	0	1	0	0	1	0	1	1	0	0	1	0	0	0	0	0	0	0	0	0	0	0																4.6			143	5.4		95
0	1	45.52	0	0	0	0	0	0	0	0	0	0	0	0	0	0	74	77	103	63	80.4568	80	73.8512	8.5937	80.9088	0.10615	65.4321	123	130	165	108	129.161	127	143.361	11.9734	129.708	0.0921274	74.0741	0	0	0	0	0	0	0	0	0	0	0	0	0	0	0	0	0	0	0	0	0	0	0	0	0	0	0	0	0	0	0	0	0	0	0	0	0	0	0	1	0	0	0	0	0	0	0	0	0	0	0	0	0	0	0																4.2	0.34	49	140	4.7	79	102	68		53	18.9	1.28	2.9982	1.32	4.9			6.9
0	1	56.43	0	0	0	0	0	0	0	0	0	0	0	0	0	0	87	73	102	62	78.9811	79	38.4419	6.2002	79.2195	0.0777576	50.9434	140	123	152	102	124.585	123	131.555	11.4697	125.102	0.0911911	71.6981	0	0	0	0	0	0	0	0	0	0	0	0	0	0	0	0	0	0	0	0	0	0	0	0	0	0	0	0	0	0	1	0	0	0	0	0	0	0	0	0	0	0	0	0	0	0	0	0	0	0	0	0	0	0	0																4		44	143	8.1	77	94
0	0	50.75	0	0	0	0	0	0	0	0	0	0	0	0	0	0	60	51	76	47	60	59.5	38.4127	6.1978	60.3143	0.102486	62.5	110	113	136	95	117.906	117	75.6419	8.6972	118.222	0.0731854	71.875	0	0	0	0	0	0	0	0	0	0	0	0	0	0	0	0	0	0	0	0	0	0	0	0	0	0	0	0	0	0	1	0	0	0	0	0	0	0	0	0	0	0	0	0	0	0	0	0	0	0	0	0	0	0	0	84.5	0	0.2	1.4			0.5	2.2	5.7	29.4		252		4.53		4		47	142	5.2	77	78	97		20	8.8	1.66			6.04	13.3	5.8	5.9
0	1	64.64	0	0	0	0	0	0	0	0	0	0	0	0	0	0	75	73	75	71	73.25	73.5	2.9167	1.7078	73.2649	0.0201914	0	133	135	144	133	136.25	134	27.5833	5.252	136.326	0.0333824	50	0	0	0	0	0	0	0	0	0	0	0	0	0	0	0	0	0	0	0	0	0	0	0	0	0	0	0	0	0	0	2	1	0	0	0	0	1	0	0	1	0	1	0	0	0	0	0	0	0	0	0	0	0	0	0	94	0	0.1	2.9			0.8	3.1	6.9	33.6		124		3.98		3.5		43	143	4.9	64	92	59		28	9.8					13.4	7	6.4
0	0	61.67	0	0	0	0	0	0	0	0	0	0	0	0	0	0	65	72	75	45	61.8889	65	106.111	10.301	62.6463	0.156925	66.6667	128	132	166	111	130.111	128	267.111	16.3435	131.02	0.118428	88.8889	0	0	0	0	0	0	0	0	0	0	0	0	0	0	0	0	0	0	0	0	0	0	0	0	0	0	0	0	0	0	2	0	0	0	0	0	0	0	0	0	0	0	0	0	0	0	0	0	0	0	0	0	0	0	0																4.8	0.35	43	141	6.1	71	73	101		11	11.7	1.45			4.86			5
0	1	45.05	0	0	0	0	0	0	0	0	0	0	0	0	0	0	73	71	102	57	76.3333	75	109.714	10.4745	77.0289	0.135301	69.4444	115	108	193	101	134.444	126.5	545.968	23.366	136.404	0.171366	91.6667	0	0	0	0	0	0	0	0	0	0	0	0	0	0	0	0	0	0	0	0	0	0	0	0	0	0	0	0	0	0	0	1	0	0	0	0	1	0	1	0	0	0	0	0	0	0	0	0	0	0	0	0	0	0	0	92.1	0	0	0.3			1	18.5	19.9	31.3		245		5.05		3.7	0.379	42	138	8.1	69	102	61	20	29	14					15.8		6.9832
1	1	63.86	0	0	0	0	1	0	0	0	0	0	0	2010-12-09	0	0	60	58	104	55	74.6	76	148.333	12.1792	75.5484	0.159962	64	102	103	193	100	127.44	128	443.84	21.0675	129.101	0.161973	72	1	0	0	0	0	0	0	0	1	0	0	0	0	0	0	0	0	0	0	0	0	0	0	1	0	0	0	0	0	0	2	0	0	0	1	0	0	1	0	0	0	0	0	0	0	0	0	0	0	0	0	0	0	0	0																4.9		42	143	4.1	80	95	80		27	29.3	1.14	3.5418	1.3	5.36			4.9
0	0	67.43	0	1	0	0	0	1	0	0	2005-03-16	0	0	0	2005-03-16	0	78	78	78	78	78	78			78	0		124	124	124	124	124	124			124	0		0	0	0	0	0	0	0	0	0	0	0	0	0	0	0	0	0	0	0	0	0	0	0	0	0	0	0	0	0	0	2	0	0	0	0	0	0	0	0	0	0	0	0	0	0	0	0	0	0	0	0	0	0	0	0																		41			74		95	36	64	13
0	0	59.35	0	0	0	0	0	0	0	0	0	0	0	0	0	0	72	67	96	58	73.8404	73	44.0925	6.6402	74.1352	0.089447	55.3191	114	116	173	89	123.33	122	202.955	14.2462	124.141	0.114897	79.7872	0	0	0	0	0	0	0	0	0	0	0	0	0	1	0	0	0	0	0	0	0	0	0	0	0	0	0	0	0	0	1	1	0	0	1	0	0	0	0	0	0	0	0	0	0	0	0	0	0	0	0	0	0	0	0																4.3			141	4.3		81										4.8
0	1	52.06	0	0	0	0	0	0	0	0	0	0	0	0	0	0	60	78	103	60	87.8387	88.5	56.1375	7.4925	88.1525	0.0846077	53.2258	100	143	170	100	140.016	138	118.639	10.8922	140.432	0.0771623	66.129	0	0	0	0	0	0	0	0	0	0	0	0	0	0	0	0	0	0	0	0	0	0	0	0	0	0	0	0	0	0	1	0	0	0	1	0	0	0	1	0	0	0	0	0	0	0	0	0	0	0	0	0	0	0	0
1	1	71.16	0	0	0	0	0	0	0	0	0	0	0	0	0	0	86	70	91	70	82.5	84	42.7222	6.5362	82.7327	0.0751613	70	155	130	155	130	144.1	143.5	82.3222	9.0732	144.357	0.0597332	80	0	0	0	0	0	0	0	0	0	0	0	0	0	0	0	0	0	0	0	0	0	0	0	0	0	0	0	0	0	0	3	0	0	0	0	0	0	0	0	0	0	0	0	0	0	0	0	0	0	0	0	0	0	0	0																3.9			141	6.1		109	84	31		22
0	1	64.84	0	0	0	0	0	0	0	0	0	0	0	0	0	0	80	67	90	51	67.0789	66	57.1404	7.5591	67.498	0.111946	51.3158	120	158	200	99	128.237	127	209.97	14.4903	129.042	0.112251	73.6842	0	0	0	0	0	0	0	0	0	0	0	0	0	0	0	0	0	0	0	0	0	0	0	0	0	0	0	0	0	0	2	0	0	0	1	0	0	1	0	0	0	0	0	0	0	0	0	0	0	0	0	0	0	0	0
0	0	61.54	0	0	0	0	0	0	0	0	0	0	0	0	0	0	80	69	98	60	81.2105	81	69.8835	8.3596	81.6321	0.102031	59.6491	152	132	179	115	141.877	142	184.395	13.5792	142.514	0.0948678	77.193	0	0	0	0	0	0	0	0	0	0	0	0	0	0	0	0	0	0	0	0	0	0	0	0	0	0	0	0	0	0	2	0	0	0	0	0	0	0	0	0	0	0	0	0	0	0	0	0	0	0	0	0	0	0	0																5.4		41	141	4	71	66	106		11	10.5
0	0	58.57	0	0	0	0	0	0	0	0	0	0	0	0	0	0	60	67	68	41	62.5882	66	54.2574	7.366	62.9949	0.114175	52.9412	112	126	138	112	122.882	121	68.9853	8.3057	123.146	0.0655729	58.8235	0	0	0	0	0	0	0	0	0	0	0	0	0	0	0	0	0	0	0	0	0	0	0	0	0	0	0	0	1	0	2	0	0	0	0	0	0	0	0	0	0	0	0	0	0	0	0	0	0	0	0	0	0	0	0																4		41.7	144	3.5	65.2	62	124		20	9
0	0	45.68	0	1	0	0	0	1	0	0	2014-11-05	0	0	0	2014-11-05	0	65	51	70	51	60	61	29.7333	5.4528	60.2318	0.0879946	50	105	115	128	98	112.5	109	93.6	9.6747	112.889	0.0832666	87.5	0	0	0	0	0	0	0	0	0	0	0	0	0	0	0	0	0	0	0	0	0	0	0	0	0	0	0	0	0	0	0	0	0	0	1	0	0	0	0	0	0	0	0	0	0	0	0	0	0	0	0	0	0	0	0	89.2	0	0.1	2			0.5	6.4	9	30.9		203		4.06		4.3		46	140	8.1	74	55	59		16	16.1	3.45			6.34	12.6	4.7	5.6
0	0	48.59	0	0	0	0	0	0	0	0	0	0	0	0	0	0	85	61	90	52	70.493	70	56.1392	7.4926	70.8845	0.105538	50.7042	146	128	155	96	123.028	121	154.999	12.4499	123.648	0.10048	80.2817	0	0	0	0	0	0	0	0	0	0	0	0	0	0	0	0	0	0	0	0	0	0	0	0	0	0	0	0	0	0	0	0	0	0	0	0	0	0	0	0	0	0	0	0	0	0	0	0	0	0	0	0	0	0	0																4.43	0.26	41.3	143	3.1	74.8	59	73		36	19	1.27	2.2127	1.14	3.93
0	1	30.58	0	0	0	0	0	0	0	0	0	0	0	0	0	0	63	71	71	58	64	63	43	6.5574	64.2236	0.0836582	66.6667	114	123	123	110	115.667	114	44.3333	6.6583	115.794	0.0470015	33.3333	0	0	0	0	0	0	0	0	0	0	0	0	0	0	0	0	0	0	0	0	0	0	0	0	0	0	0	0	0	0	0	0	0	0	0	0	0	0	0	0	0	0	0	0	0	0	0	0	0	0	0	0	0	0	0	90.8			1.51					4.46	30.5		288		4.96		4.2		41.7	137	6.3	71	74	54		17	15
0	0	52.38	0	0	0	0	0	0	0	0	0	0	0	0	0	0	80	53	94	53	75.6512	76	103.804	10.1884	76.3183	0.133101	67.4419	146	113	166	110	134.512	131	201.875	14.2083	135.243	0.104393	74.4186	0	0	0	0	0	0	0	0	0	0	0	0	0	0	0	0	0	0	0	0	0	0	0	0	0	0	0	0	0	0	1	1	0	0	1	0	0	0	0	0	1	0	0	0	0	0	0	0	0	0	0	0	0	0	0																4.2		49	144	8.6	80	64	88		21	17.8
0	0	57.29	0	0	0	0	0	0	0	0	0	0	0	0	0	0	65	79	79	59	67.6667	65	105.333	10.2632	68.1836	0.12384	66.6667	102	135	135	102	113.667	104	342.333	18.5023	114.666	0.132906	33.3333	0	0	0	0	0	0	0	0	0	0	0	0	1	0	0	0	0	0	0	0	0	0	0	0	0	0	0	0	0	0	2	0	0	0	0	0	0	0	0	0	0	0	0	0	0	0	0	0	0	0	0	0	0	0	0
0	0	53.59	0	0	0	0	0	0	0	0	0	0	0	0	0	0	85	68	97	61	80.7586	81	62.1852	7.8858	81.1383	0.0970833	58.6207	151	127	172	108	136.391	138	142.334	11.9304	136.906	0.0869678	68.9655	0	0	0	0	0	0	0	0	0	0	0	0	0	0	0	0	0	0	0	0	0	0	0	0	0	0	0	0	0	0	1	0	0	0	1	0	0	0	0	1	0	0	0	0	0	0	0	0	0	0	0	0	0	0	0																4		44	142	4.1	78	82		25
0	0	66.9	0	0	0	0	0	0	0	0	0	0	0	0	0	0	59	75	75	59	67	67	128	11.3137	67.4759	0.119403	50	123	143	143	123	133	133	200	14.1421	133.375	0.075188	50	0	0	0	0	0	0	1	0	0	0	0	0	0	0	0	0	0	0	0	0	0	0	0	0	0	0	1	0	0	0	2	0	0	0	0	0	0	0	0	0	1	0	0	0	0	0	0	0	0	0	0	0	0	0	0
1	0	82.93	0	0	0	0	0	0	0	0	0	0	0	0	0	0	65	66	73	65	68	66	14	3.7417	68.0823	0.0492153	40	132	133	145	127	135.4	133	50.3	7.0922	135.548	0.0468501	80	1	0	0	0	0	1	0	0	1	0	0	0	1	0	0	0	0	0	0	0	0	0	0	1	0	0	0	0	0	0	5	0	0	0	1	0	0	1	0	1	0	0	0	0	0	0	0	0	0	0	0	0	0	0	0	87.7		0.1	1.7	0		0.7	5.2	7.4	29.7		249		3.86		4.1		38.5	145.1	3.8	76.6	83	102		14	14					11.4	4.1
0	0	55.46	0	0	0	0	0	0	0	0	0	0	0	0	0	0	65	75	92	60	74.1628	74	34.3776	5.8632	74.3888	0.0781344	32.5581	140	152	205	118	144.581	142	251.249	15.8508	145.428	0.10835	79.0698	0	0	0	0	0	0	0	0	0	0	0	0	0	0	0	0	0	0	0	0	0	0	0	0	0	0	0	0	0	0	1	0	0	0	0	0	0	0	0	0	0	0	0	0	0	0	0	0	0	0	0	0	0	0	0
0	0	30.62	0	0	0	0	0	0	0	0	0	0	0	0	0	0	68	68	68	68	68	68			68	0		124	124	124	124	124	124			124	0		0	0	0	0	0	0	0	0	0	0	0	0	0	0	0	0	0	0	0	0	0	0	0	0	0	0	0	0	0	0	0	0	0	0	0	0	0	0	0	0	0	0	0	0	0	0	0	0	0	0	0	0	0	0	0	88.5								7.3	30.6		248		4.11																	12.6
0	0	50.01	0	0	0	0	0	0	0	0	0	0	0	0	0	0	83	67	96	55	74.7292	75	52.2417	7.2278	75.0743	0.0962154	60.4167	152	145	218	113	139.646	140	182.315	13.5024	140.29	0.0961855	81.25	0	0	0	0	0	0	0	0	0	0	0	0	0	0	0	0	0	0	0	0	0	0	0	0	0	0	0	0	0	0	1	0	0	0	1	0	1	0	0	0	0	0	0	0	0	0	0	0	0	0	0	0	0	0	0																4			141	5.3		63					1.69			4.16		5.6
0	0	74.23	0	0	0	0	0	0	0	0	0	0	0	0	0	0	90	64	90	47	61.1765	60	56.4682	7.5145	61.6273	0.121624	68.6275	200	111	200	99	128.333	126	331.467	18.2062	129.593	0.140469	78.4314	0	0	0	0	0	0	0	0	0	0	0	0	0	0	0	0	0	0	0	0	0	0	0	0	0	0	0	0	0	0	3	1	0	1	0	0	0	0	0	1	0	0	0	0	0	0	0	0	0	0	0	0	0	0	0																4.2			142	4.3		85
1	0	72.82	0	0	0	0	0	0	0	0	0	0	0	0	0	0	66	66	66	66	66	66			66	0		133	133	133	133	133	133			133	0		0	0	0	0	0	0	0	0	0	0	0	0	0	0	0	0	0	0	0	0	0	0	0	0	0	0	0	0	0	0	3	0	0	0	1	0	1	0	0	1	1	0	0	1	0	0	0	0	0	0	0	0	0	0	0	88								7.4	29.8		242		4.26		3		43	138	3.9	77	76	79			10					12.7	9.5	9.9
0	0	28.64	0	0	0	0	0	0	0	0	0	0	0	0	0	0	61	71	71	61	67.5	69	20.3333	4.5092	67.6129	0.0578537	25	104	115	126	104	115.75	116.5	82.9167	9.1059	116.018	0.0681288	50	0	0	0	0	0	0	0	0	0	0	0	0	0	0	0	0	0	0	0	0	0	0	0	0	0	0	0	0	0	0	0	0	0	0	0	0	0	0	0	0	0	0	0	0	0	0	0	0	0	0	0	0	0	0	0
0	0	70.14	0	0	0	0	0	0	0	0	0	0	0	0	0	0	70	76	82	57	71	70.5	47.3684	6.8825	71.3162	0.0944817	75	130	156	190	130	151.55	148.5	251.945	15.8728	152.338	0.102084	75	0	0	0	0	0	0	0	0	0	0	0	0	0	0	0	0	0	0	0	0	0	0	0	0	0	0	0	0	0	0	3	0	0	0	0	1	0	0	0	0	0	0	0	0	0	0	0	0	0	0	0	0	0	0	0																4.7			144	5.4		86										7.2
0	1	28.94	0	0	0	0	0	0	0	0	0	0	0	0	0	0	58	54	68	54	59.75	58.5	34.9167	5.909	59.9687	0.0856464	75	121	121	121	101	115.75	120.5	96.9167	9.8446	116.064	0.0736561	50	0	0	0	0	0	0	0	0	0	0	0	0	0	0	0	0	0	0	0	0	0	0	0	0	0	0	0	0	0	0	0	0	0	0	0	0	0	0	0	0	0	0	0	0	0	0	0	0	0	0	0	0	0	0	0																		44.9			72.8		59		36	10
0	0	47.53	0	0	0	0	0	0	0	0	0	0	0	0	0	0	69	64	82	57	69.6897	69	30.0788	5.4844	69.8977	0.0773289	48.2759	109	100	133	98	115.621	113	105.315	10.2623	116.06	0.0872148	79.3103	0	0	0	0	0	0	0	0	0	0	0	0	0	0	0	0	0	0	0	0	0	0	0	0	0	0	0	0	0	0	0	0	0	0	0	0	0	0	0	0	0	0	0	0	0	0	0	0	0	0	0	0	0	0	0
0	0	52.69	0	0	0	0	0	0	0	0	0	0	0	0	0	0	61	83	83	61	71.25	70.5	81.5833	9.0323	71.6781	0.109786	50	112	133	137	112	125.5	126.5	133.667	11.5614	125.899	0.0797808	75	0	0	0	0	0	0	0	0	1	0	0	0	0	0	0	0	0	0	0	0	0	0	0	0	0	0	0	0	0	0	2	0	0	0	0	0	0	0	0	0	0	0	0	0	0	0	0	0	0	0	0	0	0	0	0	88.5	0	0.2	2.7			0.6	4.1	7.6	30.2		236		4.23		3.7		42	145	6.7	68	66	102		17	8.1					12.8		4.3
0	0	56.95	0	0	0	0	0	0	0	0	0	0	0	0	0	0	55	72	84	55	69.875	71	40.7228	6.3814	70.1537	0.0894037	41.6667	117	128	148	102	125.083	124	114.862	10.7174	125.523	0.0838779	70.8333	0	0	0	0	0	0	0	0	0	0	0	0	0	0	0	0	0	0	0	0	0	0	0	0	0	0	0	0	0	0	1	0	0	0	0	0	0	0	0	0	0	0	0	0	0	0	0	0	0	0	0	0	0	0	0
0	0	42.91	0	0	0	0	0	0	0	0	0	0	0	0	0	0	76	60	76	60	66.25	64.5	60.25	7.7621	66.5902	0.101467	75	125	129	131	108	123.25	127	109.583	10.4682	123.583	0.0735556	50	0	0	0	0	0	0	0	0	0	0	0	0	0	0	0	0	0	0	0	0	0	0	0	0	0	0	0	0	0	0	0	0	0	0	0	0	0	0	0	0	0	0	0	0	0	0	0	0	0	0	0	0	0	0	0	95								6.7	31.7		244		3.95	0.376																12.5
0	0	57.04	0	0	0	0	0	0	0	0	0	0	0	0	0	0	72	63	89	58	71.0294	70.5	35.9082	5.9923	71.2743	0.0831144	64.7059	126	115	176	111	128.823	127	171.241	13.0859	129.467	0.100075	67.6471	0	0	0	0	0	0	0	0	0	0	0	0	0	0	0	0	0	0	0	0	0	0	0	0	0	0	0	0	0	0	1	0	0	0	0	0	0	0	0	0	0	0	0	0	0	0	0	0	0	0	0	0	0	0	0	86	0	0	1.8			0.4	2.4	4.6	29.1		393		4.99		4.4		44	141	9.4	72	92	73	15	14	10					14.5
0	0	26.7	0	0	0	0	0	0	0	0	0	0	0	0	0	0	90	70	95	70	87.0769	90	46.7436	6.8369	87.3243	0.0754357	69.2308	180	117	180	117	148.923	150	232.41	15.245	149.642	0.0983523	69.2308	0	0	0	0	0	0	0	0	0	0	0	0	0	0	0	0	0	0	0	0	0	0	0	0	0	0	0	0	0	0	0	1	0	0	0	0	0	0	1	0	0	0	0	0	0	0	0	0	0	0	0	0	0	0	0																4.1		41	138	3.6	74	58	46		46	12.7	1.63			4.3		5.9	6.4
0	0	27.66	0	0	0	0	0	0	0	0	0	0	0	0	0	0	58	70	70	46	56.64	55	37.99	6.1636	56.961	0.106622	52	99	116	117	91	101.32	100	40.56	6.3687	101.512	0.0615871	44	0	0	0	0	0	0	0	0	0	0	0	0	0	0	0	0	0	0	0	0	0	0	0	0	0	0	0	0	0	0	0	0	0	0	0	0	0	0	0	0	0	0	0	0	0	0	0	0	0	0	0	0	0	0	0	91.8								5.2	30.9		231		4.17		3.8			140.3	3.7		81									12.9
0	0	35.93	0	0	0	0	0	0	0	0	0	0	0	0	0	0	67	69	91	51	71.9615	70.5	57.371	7.5744	72.3514	0.104239	71.1538	113	127	165	111	131.596	130.5	146.559	12.1062	132.141	0.091106	67.3077	0	0	0	0	0	0	0	0	0	0	0	0	0	0	0	0	0	0	0	0	0	0	0	0	0	0	0	0	0	0	0	0	0	0	1	0	0	0	0	0	0	0	0	0	0	0	0	0	0	0	0	0	0	0	0
0	0	28.09	0	0	0	0	0	0	0	0	0	0	0	0	0	0	45	60	65	45	53.25	54	50.2045	7.0855	53.6804	0.127397	75	100	101	110	94	100.167	99.5	22.697	4.7641	100.27	0.0455372	50	0	0	0	0	0	0	0	0	0	0	0	0	0	0	0	0	0	0	0	0	0	0	0	0	0	0	0	0	0	0	0	0	0	0	0	0	0	0	0	0	0	0	0	0	0	0	0	0	0	0	0	0	0	0	0	92.5	0	0.2	1.8			0.4	3.3	5.7	31.9		253		4.16		4.6		44	141	4.2	73	75	59	19	12	17					13.3
0	0	47.34	0	0	0	0	0	0	0	0	0	0	0	0	0	0	57	62	62	57	59.5	59.5	12.5	3.5355	59.5525	0.0420168	50	104	114	114	104	109	109	50	7.0711	109.115	0.0458716	50	0	0	0	0	0	0	0	0	0	0	0	0	0	0	0	0	0	0	0	0	0	0	0	0	0	0	0	0	0	0	0	0	0	0	0	0	0	0	0	0	0	0	0	0	0	0	0	0	0	0	0	0	0	0	0
0	1	26.94	0	0	0	0	0	0	0	0	0	0	0	0	0	0	52	52	52	52	52	52			52	0		103	103	103	103	103	103			103	0		0	0	0	0	0	0	0	0	0	0	0	0	0	0	0	0	0	0	0	0	0	0	0	0	0	0	0	0	0	0	0	0	0	0	0	0	0	0	0	0	0	0	0	0	0	0	0	0	0	0	0	0	0	0	0
0	0	59.35	0	0	0	0	0	0	0	0	0	0	0	0	0	0	100	79	100	53	73.9259	74	90.0944	9.4918	74.5253	0.127601	49.3827	150	153	158	100	130.309	129	162.816	12.7599	130.924	0.0973146	79.0123	0	0	0	0	0	0	0	0	0	0	0	0	0	0	0	0	0	0	0	0	0	0	0	0	0	0	0	0	0	0	1	0	0	1	0	0	0	0	0	0	0	0	0	0	0	0	0	0	0	0	0	0	0	0	0
0	0	54.75	0	0	0	0	0	0	0	0	0	0	0	0	0	0	106	76	110	68	85.84	86	79.9739	8.9428	86.2953	0.103133	58	158	141	181	109	143.22	141.5	245.236	15.66	144.057	0.108243	84	0	0	0	0	0	0	0	0	0	0	0	0	0	0	0	0	0	0	0	0	0	0	0	0	0	0	0	0	0	0	1	1	1	1	1	1	0	1	0	0	0	0	0	0	0	0	0	0	0	0	0	0	0	0	0
0	1	46.09	0	0	0	0	0	0	0	0	0	0	0	0	0	0	90	87	97	75	85	85	27.6119	5.2547	85.1599	0.0613638	60.2941	146	151	162	99	134.353	135.5	128.829	11.3503	134.825	0.0838576	75	0	0	0	0	0	0	0	0	0	0	0	0	0	0	0	0	0	0	0	0	0	0	0	0	0	0	0	0	0	0	0	0	0	0	0	0	0	0	0	1	0	0	0	0	0	0	0	0	0	0	0	0	0	0	0
0	0	25.51	0	0	0	0	0	0	0	0	0	0	0	0	0	0	60	63	63	60	61.5	61.5	4.5	2.1213	61.5183	0.0243902	0	110	102	110	102	106	106	32	5.6569	106.075	0.0377358	50	0	0	0	0	0	0	0	0	0	0	0	0	0	0	0	0	0	0	0	0	0	0	0	0	0	0	0	0	0	0	0	0	0	0	0	0	0	0	0	0	0	0	0	0	0	0	0	0	0	0	0	0	0	0	0	98.6								5.1	33.2		194		3.51		3.8		44	139	3.8	80	82		17
0	0	56.43	0	0	0	0	0	0	0	0	0	0	0	0	0	0	74	74	74	74	74	74			74	0		113	113	113	113	113	113			113	0		0	0	0	0	0	0	0	0	0	0	0	0	0	0	0	0	0	0	0	0	0	0	0	0	0	0	0	0	0	0	1	0	0	0	0	0	0	0	0	0	0	0	0	0	0	0	0	0	0	0	0	0	0	0	0
0	0	41.38	0	0	0	0	0	0	0	0	0	0	0	0	0	0	60	70	85	50	69.3019	69	55.7533	7.4668	69.6954	0.106722	73.5849	107	120	150	94	115.585	116	107.94	10.3894	116.042	0.0890335	73.5849	0	0	0	0	0	0	0	0	0	0	0	0	0	0	0	0	0	0	0	0	0	0	0	0	0	0	0	0	0	0	0	0	0	0	0	0	0	0	0	0	0	0	0	0	0	0	0	0	0	0	0	0	0	0	0
0	0	24.85	0	0	0	0	0	0	0	0	0	0	0	0	0	0	49	46	59	46	50.75	49	32.25	5.6789	50.9877	0.096908	50	87	91	91	85	87.75	87.5	6.25	2.5	87.7767	0.0246731	0	0	0	0	0	0	0	0	0	0	0	0	0	0	0	0	0	0	0	0	0	0	0	0	0	0	0	0	0	0	0	0	0	0	0	0	0	0	0	0	0	0	0	0	0	0	0	0	0	0	0	0	0	0	0	0	92.9	0.04	0.15	2.44			0.33	3.31	6.26	32.2		178		4.32		3.6		40	136	3.9	69	84	72			13					13
0	1	47.44	0	0	0	0	0	0	0	0	0	0	0	0	0	0	87	79	95	59	80.8214	80.5	62.6584	7.9157	81.2012	0.0970623	60.7143	132	116	156	100	127.589	128.5	155.883	12.4853	128.188	0.0969778	67.8571	0	0	0	0	0	0	0	0	0	0	0	0	0	0	0	0	0	0	0	0	0	0	0	0	0	0	0	0	0	0	0	0	0	1	1	0	0	0	0	0	0	0	0	0	0	0	0	0	0	0	0	0	0	0	0
