## Supplementary material for "Associations between Five-Year Blood Pressure Variability and Risk of Cardiovascular Events and Mortality": Dataset (part 18 of 32)

### Sheet: Antihypertensive blood pressure (continued)
Mortality	Male gender	Baseline age, year	Lung cancer	Gastrointestinal cancer	Breast cancer	Ovarian cancer	Genitourinary cancer	Colorectal cancer	Pancreas cancer	Lung cancer	Gastrointestinal cancer	Breast cancer	Ovarian cancer	Genitourinary cancer	Colorectal cancer	Pancreas cancer	DBP_first	DBP_last	DBP_maximum	DBP_minimal	DBP_mean	DBP_median	DBP_variance	DBP_SD	DBP_RMS	DBP_CV	DBPvariabilityScore	SBP_first	SBP_last	SBP_maximum	SBP_minimal	SBP_mean	SBP_median	SBP_variance	SBP_SD	SBP_RMS	SBP_CV	SBPvariabilityScore	Cardiovascular	Respiratory	Renal	Endocrine	Diabetes mellitus	Hypertension	Gastrointestinal	Obesity	StrokeTIA	HF	Old MI	AMI	Dementia and Alzheimer	Anxiety disorder and depression	AF	Atrial flutter	Arrhythmia	Myocarditis	ICH	SCD	COPD	Intracranial hemorrhage	PVD	Ischemic heart disease	Cancer	Congestive heart failure	Gastrointestinal bleeding	Moderate_severe liver disease	Various cirrhodites	Rheumatoid arthritis and other inflammatory polyarthropathies	Charlson comorbidity index	ACEI	ARB	Calcium channel blockers	Beta blockers	Diuretics for heart failure	Diuretics for hypertension	Nitrates	Antihypertensive drugs	Antidiabetic drugs	Statins and fibrates	Insulin	Acarbose	Antihyperlipidemic/Lipid_lowering drugs	Metformin	Glucagon peptide 1 agonists	Thiozolidinedone	Sulphonylurea	Meglitinide	Sodium glucose cotransporter 2 inhibitors	Dipeptidyl peptidase 4 inhibitors	Alpha glucosidase inhibitors	PD1	PDL1	Anticoagulants	Mean corpuscular volume, fL	Basophil, x10^9/L	Eosinophil, x10^9/L	Lymphocyte, x10^9/L	Blast, x10^9/L	Metamyelocyte, x10^9/L	Monocyte, x10^9/L	Neutrophil, x10^9/L	White blood count, x10^9/L	Mean cell haemoglobin, pg	Myelocyte, x10^9/L	Platelet, x10^9/L	Reticulocyte, x10^9/L	Red blood count, x10^12/L	Hematocrit, L/L	K/Potassium, mmol/L	Urate, mmol/L	Albumin, g/L	Na/Sodium, mmol/L	Urea, mmol/L	Protein, g/L	Creatinine, umol/L	Alkaline phosphatase, U/L	Aspartate transaminase, U/L	Alanine transaminase, U/L	Bilirubin, umol/L	Triglyceride, mmol/L	Low density lipoprotein, mmol/L	High density lipoprotein, mmol/L	Total cholesterol, mmol/L	HbA1c, g/dL	Fasting glucose, mmol/L	Glucose, mmol/L
0	0	72.35	0	0	0	0	0	0	0	0	0	0	0	0	0	0	80	50	95	44	62.1746	61	74.4002	8.6256	62.7669	0.138364	55.0265	167	122	210	107	149.339	147	350.14	18.712	150.5	0.124967	78.3069	0	0	0	0	0	0	0	0	0	0	0	0	0	0	0	0	0	0	0	0	0	0	0	0	0	0	0	0	0	0	3	0	0	0	0	0	1	0	0	0	0	0	0	0	0	0	0	0	0	0	0	0	0	0	0
0	0	47.54	0	0	0	0	0	0	0	0	0	0	0	0	0	0	100	89	100	59	79.6111	79	91.274	9.5537	80.176	0.119337	67.7778	148	178	181	106	133.489	131	225.916	15.0305	134.323	0.11197	76.6667	0	0	0	0	0	0	0	0	0	0	0	0	0	0	0	0	0	0	0	0	0	0	0	0	0	0	0	0	0	0	0	0	0	1	1	0	0	0	0	0	0	0	0	0	0	0	0	0	0	0	0	0	0	0	0	90.6								7.2	29.8		350		5.01	0.454	3.9		44	138	5.1	76	76	98	31	30	9					14.9	4.8
0	0	23.85	0	0	0	0	0	0	0	0	0	0	0	0	0	0	76	76	76	76	76	76			76	0		105	105	105	105	105	105			105	0		0	0	0	0	0	0	0	0	0	0	0	0	0	0	0	0	0	0	0	0	0	0	0	0	0	0	0	0	0	0	0	0	0	0	0	0	0	0	0	0	0	0	0	0	0	0	0	0	0	0	0	0	0	0	0	66.1								6.4	21		327		5.5																			4.6
0	1	49.42	0	0	0	0	0	0	0	0	0	0	0	0	0	0	65	73	95	60	77.9103	80	58.0828	7.6212	78.2774	0.0971912	51.2821	135	140	161	120	142.115	141	101.974	10.0982	142.469	0.0705993	69.2308	0	0	0	0	0	0	0	0	0	0	0	0	0	0	0	0	0	0	0	0	0	0	0	0	0	0	0	0	0	0	0	0	0	0	0	0	0	0	0	0	0	0	0	0	0	0	0	0	0	0	0	0	0	0	0																5			142	6.5		105											4.3
0	0	63.36	0	0	0	0	0	0	0	0	0	0	0	0	0	0	86	77	92	59	79.0484	80	67.4238	8.2112	79.4669	0.103035	48.3871	136	141	159	108	136.242	137	188.252	13.7205	136.92	0.0998914	72.5806	0	0	0	0	0	0	0	0	0	0	0	0	0	0	0	0	0	0	0	0	0	0	0	0	0	0	0	0	0	0	2	0	0	0	0	0	0	0	0	0	1	0	0	0	0	0	0	0	0	0	0	0	0	0	0																4.8		47.738	144	6.6	77	114	113.6		48.812	6.648
0	0	44.59	0	0	0	1	1	0	0	0	0	0	2012-12-05	2012-12-05	0	0	60	57	70	53	62.4167	60	36.447	6.0371	62.6837	0.0926053	41.6667	100	132	132	100	110.417	110	93.3561	9.6621	110.803	0.0837804	75	0	0	0	0	0	0	0	0	0	0	0	0	0	0	0	0	0	0	0	0	0	0	0	0	0	0	0	0	0	0	0	0	0	0	0	0	0	0	0	0	0	0	0	0	0	0	0	0	0	0	0	0	0	0	0	92.7								6.6	31.4		267		4.13																	12.9
0	0	48.55	0	1	0	0	0	0	0	0	2017-02-10	0	0	0	0	0	68	70	70	68	69.5	70	1	1	69.5054	0.0124608	0	107	135	155	107	129.25	127.5	425.583	20.6297	130.479	0.138227	75	0	0	0	0	0	0	0	0	0	0	0	0	0	0	0	0	0	0	0	0	0	0	0	0	0	0	0	0	0	0	0	0	0	0	0	0	0	0	0	0	0	0	0	0	0	0	0	0	0	0	0	0	0	0	0
0	0	23.41	0	0	0	0	0	0	0	0	0	0	0	0	0	0	94	74	94	68	81.9412	82	47.1838	6.869	82.2117	0.0813261	64.7059	140	128	145	124	132.941	133	35.8088	5.984	133.068	0.0436688	64.7059	0	0	0	0	0	0	0	0	0	0	0	0	0	0	0	0	0	0	0	0	0	0	0	0	0	0	0	0	0	0	0	0	0	0	0	0	0	0	0	0	0	0	0	0	0	0	0	0	0	0	0	0	0	0	0	89.4	0	0.1	2.3			0.5	4.2	7.1	30.6		176		4.71		3.6		44	140	3.2	84	76	60	25	11	7					14.4
0	0	23.65	0	0	0	0	0	0	0	0	0	0	0	0	0	0	83	65	83	65	72.6667	70	86.3333	9.2916	73.0616	0.104402	66.6667	136	106	136	104	115.333	106	321.333	17.9258	116.258	0.126905	33.3333	0	0	0	0	0	0	0	0	0	0	0	0	0	0	0	0	0	0	0	0	0	0	0	0	0	0	0	0	0	0	0	0	0	0	0	0	0	0	0	0	0	0	0	0	0	0	0	0	0	0	0	0	0	0	0									7.14			288				2.83		38.5	139	4.6	66.4	68	62		7	7					10.9
0	0	51.65	0	0	0	0	0	0	0	0	0	0	0	0	0	0	80	69	85	58	72.6429	71.5	27.6156	5.2551	72.8293	0.0716921	46.4286	140	120	190	109	131.268	129	219.654	14.8207	132.087	0.111892	76.7857	0	0	0	0	0	0	0	0	0	0	0	0	0	0	0	0	0	0	0	0	0	0	0	0	0	0	0	0	0	0	1	0	0	0	0	0	0	1	0	0	0	0	0	0	0	0	0	0	0	0	0	0	0	0	0
0	0	23.12	0	0	0	0	0	0	0	0	0	0	0	0	0	0	58	58	58	58	58	58			58	0		105	105	105	105	105	105			105	0		0	0	0	0	0	0	1	0	0	0	0	0	0	0	0	0	0	0	0	0	0	0	0	0	0	0	0	0	0	0	0	0	0	0	0	0	0	0	0	0	0	0	0	0	0	0	0	0	0	0	0	0	0	0	0
0	0	49.49	0	0	0	0	0	0	0	0	0	0	0	0	0	0	80	71	89	52	72.54	73.5	68.8249	8.2961	73.0034	0.113216	56	130	132	155	105	130.8	133	142.612	11.942	131.333	0.0903824	66	0	0	0	0	0	0	0	0	0	0	0	0	0	0	0	0	0	0	0	0	0	0	0	0	0	0	0	0	0	0	0	0	0	0	0	0	0	0	0	0	0	0	0	0	0	0	0	0	0	0	0	0	0	0	0																																5.5
0	0	69.84	0	0	0	0	0	0	0	0	0	0	0	0	0	0	70	56	80	56	67.125	70	64.125	8.0078	67.5417	0.111592	50	130	131	140	110	125.25	125	132.214	11.4984	125.711	0.0858747	87.5	0	0	0	0	0	0	0	0	0	0	0	0	0	0	0	0	0	0	0	0	0	0	0	0	0	0	0	0	0	0	2	1	0	1	1	0	0	0	0	1	0	0	0	0	0	0	0	0	0	0	0	0	0	0	0	86.3								7.4	29.2		244		4.24		3.7	0.2	40.1	142	6.8	76	78											9.8
0	0	40.61	0	0	0	0	0	0	0	0	0	0	0	0	0	0	86	58	107	58	81.7667	82	76.819	8.7646	82.2312	0.106743	68.3333	136	134	178	108	140.85	139	225.524	15.0174	141.642	0.106175	82.5	0	0	0	0	0	0	0	0	0	0	0	0	0	0	0	0	0	0	0	0	0	0	0	0	0	0	0	0	0	0	0	0	0	0	1	0	1	0	0	0	0	0	0	0	0	0	0	0	0	0	0	0	0	0	0	89.3								5.9	30.4		255		4.67	0.417	3.7		46	138	4.9	74	85	53	19	21	19	1.92			4.1	14.2	5
0	0	35.82	0	0	0	0	0	0	0	0	0	0	0	0	0	0	90	76	103	49	74.4655	74	128.99	11.3574	75.3119	0.151198	77.5862	142	121	153	90	121.621	122	173.643	13.1774	122.32	0.10741	75.8621	0	0	0	0	0	0	0	0	0	0	0	0	0	0	0	0	0	0	0	0	0	0	0	0	0	0	0	0	0	0	0	0	0	0	0	0	0	0	0	0	0	0	0	0	0	0	0	0	0	0	0	0	0	0	0
0	0	38.07	0	0	0	0	0	0	0	0	0	0	0	0	0	0	83	94	95	73	84.1579	83	39.1404	6.2562	84.3779	0.0723564	47.3684	153	150	153	119	141.105	145	96.8772	9.8426	141.43	0.0678933	68.4211	0	0	0	0	0	0	0	0	0	0	0	0	0	0	0	0	0	0	0	0	0	0	0	0	0	0	0	0	0	0	0	0	0	0	1	0	0	0	0	0	0	0	0	0	0	0	0	0	0	0	0	0	0	0	0																											0.68	2.2509	1.34	3.9		5.5	5.7
1	0	84.36	0	0	0	0	0	0	0	0	0	0	0	0	0	0	56	61	61	54	57.375	57	5.125	2.2638	57.4141	0.0369087	12.5	104	116	116	98	106	105.5	51.7143	7.1913	106.213	0.0634605	50	0	0	0	0	0	0	0	0	0	0	0	0	0	0	0	0	0	0	0	0	0	0	0	0	0	0	0	0	0	0	4	0	0	0	0	0	0	1	0	0	1	0	0	1	0	0	0	0	0	0	0	0	0	0	0	64.3	0.1	0.2	1.5			0.5	4.6	5.87	21.1		238		5.46		4.5	0.28	40	139	4.6	74	84	70		14	7.1	2.16			8.24	11.5	5	4.7
0	0	38.3	0	0	0	0	0	0	0	0	0	0	0	0	0	0	75	86	91	67	80.1667	80.5	52.697	7.2593	80.4674	0.0866971	50	125	133	141	116	130.25	132.5	65.6591	8.103	130.481	0.0595628	58.3333	0	0	0	0	0	0	0	0	0	0	0	0	0	0	0	0	0	0	0	0	0	0	0	0	0	0	0	0	0	0	0	0	0	0	0	0	0	0	0	0	0	0	0	0	0	0	0	0	0	0	0	0	0	0	0																4.6		39	137	3.8	72	76		9
0	1	66.64	0	0	0	0	1	0	0	0	0	0	0	2002-06-04	0	0	64	64	81	62	71	69	59	7.6811	71.3684	0.101998	33.3333	145	139	159	125	144.333	145	94.25	9.7082	144.623	0.0634158	55.5556	0	0	0	0	0	0	0	0	0	0	0	0	0	0	0	0	0	0	0	0	0	0	0	0	0	0	0	0	0	0	2	1	0	1	0	0	1	0	0	1	0	0	0	0	0	0	0	1	0	0	0	0	0	0	0	89.9								9	30.4		216		3.62		5		34	137	23.3	58	142	63			6					11	5.9	21.1
0	0	82.07	0	0	0	0	0	0	0	0	0	0	0	0	0	0	56	76	80	56	67.4545	65	63.4727	7.967	67.8809	0.112612	63.6364	111	148	148	111	127.818	124	119.964	10.9528	128.244	0.0817026	72.7273	0	1	0	0	0	0	0	0	0	0	0	0	0	0	0	0	0	0	0	0	0	0	0	0	0	0	0	0	0	0	4	0	0	0	0	0	0	0	0	0	1	0	0	1	0	0	0	0	0	0	0	0	0	0	0	91.7								6.7	31.2		270		4.33		5.6	0.36	38.8	145	5.6	73	85	105		24	6	2.3	3.1745	1.65	5.87	13.5	5.3
0	0	41.86	0	0	0	0	0	0	0	0	0	0	0	0	0	0	69	74	75	68	71.5	71.5	12.3333	3.5119	71.5647	0.0425368	25	134	122	134	116	123.25	121.5	58.25	7.6322	123.427	0.053628	75	0	0	0	0	0	0	0	0	0	0	0	0	0	0	0	0	0	0	0	0	0	0	0	0	0	0	0	0	0	0	0	0	0	0	0	0	0	0	0	0	0	0	0	0	0	0	0	0	0	0	0	0	0	0	0																		42.5			75.6		94		19	6
0	1	74.09	0	0	0	0	0	0	0	0	0	0	0	0	0	0	77	64	77	64	70.3846	71	16.2564	4.0319	70.4911	0.0550368	46.1538	149	130	155	119	134.846	135	132.641	11.517	135.299	0.0820577	61.5385	0	0	0	0	0	0	0	0	0	0	0	0	0	0	0	0	0	0	0	0	0	0	0	0	0	0	0	0	0	0	3	0	0	0	0	0	0	1	0	0	0	0	0	0	0	0	0	0	0	0	0	0	0	0	0
1	1	67.54	0	0	0	0	0	0	0	0	0	0	0	0	0	0	69	63	76	57	65.1818	66	25.5636	5.056	65.3598	0.0739586	54.5455	125	108	140	107	121.818	119	130.964	11.4439	122.306	0.0895709	63.6364	0	0	0	0	0	0	0	0	0	0	0	0	0	0	0	0	0	0	0	0	0	0	0	0	0	0	0	0	0	0	2	0	0	0	0	0	0	0	1	0	0	0	0	0	0	0	0	0	0	0	0	0	0	0	0																5.2			139	3.5		88
1	1	76.01	0	0	0	0	0	0	0	0	0	0	0	0	0	0	53	60	86	53	64.6111	64	67.0752	8.1899	65.0995	0.123186	61.1111	110	117	146	91	118.444	120	163.673	12.7935	119.095	0.104969	66.6667	0	0	0	0	0	0	0	0	0	0	0	0	0	0	0	0	0	0	0	0	0	0	0	0	0	0	0	0	0	0	3	1	0	0	0	0	0	0	0	0	0	0	0	0	0	0	0	0	0	0	0	0	0	0	0	96.9	0	0.1	0.5			0.7	2.5	3.7	34.1		133		3.6		5.1		40	139	6.5	71	99	53		13	6.8					12.3		5.3
0	0	61.22	0	0	0	0	0	0	0	0	0	0	0	0	0	0	69	62	88	52	69.8136	69	50.706	7.1208	70.1696	0.10113	47.4576	136	122	153	116	133.932	133	63.2712	7.9543	134.164	0.0588852	66.1017	0	0	0	0	0	0	0	0	0	0	0	0	0	0	0	0	0	0	0	0	0	0	0	0	0	0	0	0	0	0	2	0	0	0	0	0	0	0	0	0	0	0	0	0	0	0	0	0	0	0	0	0	0	0	0	89.3								8.6	30.7		208		3.94		4.5		39	143	5.5	72	90	78		7	5					12.1
0	0	69.12	0	0	0	0	0	0	0	0	0	0	0	0	0	0	89	79	89	79	84	84	50	7.0711	84.1487	0.0595238	50	153	171	171	153	162	162	162	12.7279	162.25	0.0555556	50	0	0	0	0	0	0	0	0	0	0	0	0	0	0	0	0	0	0	0	0	0	0	0	0	1	0	0	0	0	0	8	0	0	0	0	0	0	0	0	0	0	0	0	0	0	0	0	0	0	0	0	0	0	0	0
0	0	37.49	0	0	0	0	0	0	0	0	0	0	0	0	0	0	94	69	94	69	82	83	157	12.53	82.6357	0.124764	66.6667	152	115	152	115	136	141	361	19	136.882	0.114069	66.6667	0	1	0	0	0	1	0	0	0	0	0	0	0	0	0	0	0	0	0	0	0	0	0	0	0	0	0	0	0	0	0	0	0	1	1	0	1	0	0	0	0	0	0	0	0	0	0	0	0	0	0	0	0	0	0	89.3	0	0.2	3.1			0.7	8.2	14.8	30.3		736	58.1	4.5		4.3		49	140	3.5	82	63	79		19	7					13.6
0	0	51.49	0	0	0	0	0	0	0	0	0	0	0	0	0	0	85	73	91	62	77.871	78	53.1828	7.2927	78.2007	0.0921276	51.6129	142	132	166	117	136.161	137	115.34	10.7396	136.571	0.0775918	70.9677	0	0	0	0	0	0	0	0	0	0	0	0	0	0	0	0	0	0	0	0	0	0	0	0	0	0	0	0	0	0	1	0	0	0	0	0	0	0	0	0	0	0	0	0	0	0	0	0	0	0	0	0	0	0	0																																5.2	6.2
0	0	40.12	0	0	0	0	0	0	0	0	0	0	0	0	0	0	78	67	84	62	72.3636	72	40.6234	6.3736	72.6311	0.086053	50	140	126	180	113	141.546	138.5	270.736	16.4541	142.455	0.113573	72.7273	0	0	0	0	0	0	0	0	0	0	0	0	0	0	0	0	0	0	0	0	0	0	0	0	0	0	0	0	0	0	0	0	0	0	1	0	1	0	0	0	0	0	0	0	0	0	0	0	0	0	0	0	0	0	0
0	0	67.18	0	0	0	0	0	0	0	0	0	0	0	0	0	0	82	75	91	41	65.4474	64	89.6905	9.4705	66.1201	0.143749	68.4211	158	127	205	108	138.882	136	438.159	20.9323	140.43	0.149725	82.8947	0	0	0	0	0	0	0	0	0	0	0	0	0	0	0	0	0	0	0	0	0	0	0	0	0	0	0	0	0	0	2	0	0	0	1	0	1	0	0	0	0	0	0	0	0	0	0	0	0	0	0	0	0	0	0
0	0	62.32	0	0	0	0	0	0	0	0	0	0	0	0	0	0	58	75	75	58	68.2	70	43.2	6.5727	68.4529	0.0861991	60	123	132	143	121	129.8	130	75.7	8.7006	130.033	0.059954	40	0	0	0	0	0	0	0	0	0	0	0	0	0	0	0	0	0	0	0	0	0	0	0	0	0	0	0	0	0	0	2	0	0	0	0	0	0	0	0	0	0	0	0	0	0	0	0	0	0	0	0	0	0	0	0
0	0	36.31	0	0	0	0	0	0	0	0	0	0	0	0	0	0	99	79	99	52	78.9298	79	64.8878	8.0553	79.3326	0.101157	56.1404	159	135	163	110	134.175	134	120.969	10.9986	134.618	0.0812494	75.4386	0	0	0	0	0	0	0	0	0	0	0	0	0	0	0	0	0	0	0	0	0	0	0	0	0	0	0	0	0	0	0	0	0	0	1	0	0	0	0	0	0	0	0	0	0	0	0	0	0	0	0	0	0	0	0																4.3		46.4	141	5.3	83.1	57	44		12	13
0	0	20.24	0	0	0	0	0	0	0	0	0	0	0	0	0	0	58	68	68	58	63.6667	65	26.3333	5.1316	63.8044	0.0658105	33.3333	120	124	124	120	122	122	4	2	122.011	0.0133852	0	0	0	0	0	0	0	0	0	0	0	0	0	0	0	0	0	0	0	0	0	0	0	0	0	0	0	0	0	0	0	0	0	0	0	0	0	0	0	0	0	0	0	0	0	0	0	0	0	0	0	0	0	0	0	0
0	0	17.92	0	0	0	0	0	0	0	0	0	0	0	0	0	0	63	54	63	54	57.3333	55	24.3333	4.9329	57.4746	0.0702503	33.3333	113	98	113	89	100	98	147	12.1244	100.489	0.0989949	66.6667	0	0	0	0	0	0	1	0	0	0	0	0	0	0	0	0	0	0	0	0	0	0	0	0	0	0	0	0	0	0	0	0	0	0	0	0	0	0	0	0	0	0	0	0	0	0	0	0	0	0	0	0	0	0	0
0	0	46.61	0	0	0	0	0	0	0	0	0	0	0	0	0	0	75	79	99	67	83.2642	84	58.1981	7.6288	83.6063	0.0907528	52.8302	153	174	210	115	161.943	163	549.439	23.4401	163.599	0.143371	75.4717	0	0	0	0	0	0	0	0	0	0	0	0	0	0	0	0	0	0	0	0	0	0	0	0	0	0	0	0	0	0	0	0	0	1	0	0	0	0	0	1	1	0	0	1	0	0	0	0	0	0	0	0	0	0	0	86.4								7.8	29.7		284		4.26		4.3		42	141	3.2	79	60	101			5	1.26	4.5873	1.24	6.4	12.7	7	7.3
0	0	42.93	0	0	0	0	0	0	0	0	0	0	0	0	0	0	80	60	80	48	64.8	64	57	7.5498	65.2209	0.114156	64	160	125	160	94	132.4	129	212.5	14.5774	133.168	0.107877	60	0	0	0	0	0	0	0	0	0	0	0	0	0	0	0	0	0	0	0	0	0	0	0	0	0	0	0	0	0	0	0	1	0	0	0	0	0	0	0	1	0	0	0	0	0	0	0	0	0	0	0	0	0	0	0																5	0.482	37	141	5.6	72	93	87	12	11	4
0	0	67.93	0	0	0	0	0	0	0	0	0	0	0	0	0	0	80	58	90	41	62.2154	60	148.39	12.1816	63.3787	0.194285	63.0769	172	109	197	104	137.462	132	556.815	23.5969	139.441	0.170336	86.1538	0	0	0	0	0	1	0	0	0	0	0	0	0	0	0	0	0	0	0	0	0	0	0	0	0	0	0	0	0	0	2	1	0	0	0	0	0	0	0	1	0	0	0	0	0	0	0	0	0	0	0	0	0	0	0	89.6	0	0.1	2.4			0.5	3.6	6.6	30		288		4.5		4.9		47	134	3.9	76	63	88		24	13.5					13.5	6.7	9.1
0	1	73.4	0	0	0	0	0	0	0	0	0	0	0	0	0	0	65	72	72	55	64	65	73	8.544	64.3791	0.109002	66.6667	139	149	149	103	130.333	139	585.333	24.1937	131.822	0.151566	66.6667	0	0	0	0	0	0	0	0	0	0	0	0	0	0	0	0	0	0	0	0	0	0	0	0	0	0	0	0	0	0	3	0	0	0	0	0	0	0	1	0	0	0	0	0	0	0	0	0	0	0	0	0	0	0	0	91.4								5.1	30.8		154		3.97		3.8		38	141	6	72	107	103	28	24	3					12.2
1	1	83.67	0	0	0	0	0	0	0	0	0	0	0	0	0	0	79	61	79	54	65.9231	65	46.0769	6.788	66.2449	0.0989289	69.2308	136	115	170	90	128.769	125	508.026	22.5394	130.577	0.16817	92.3077	0	0	0	0	0	0	0	0	0	0	0	0	0	0	0	0	0	0	0	0	0	0	0	0	0	0	0	0	0	0	4	0	0	0	1	0	1	0	0	0	0	0	0	0	0	0	0	0	0	0	0	0	0	0	0
0	0	66.52	0	0	0	0	0	0	0	0	0	0	0	0	0	0	84	71	94	44	70.0905	70	86.3857	9.2944	70.7009	0.132272	62.8141	149	124	190	93	127.447	128	269.269	16.4094	128.494	0.128431	77.3869	0	0	0	0	0	0	0	0	0	0	0	0	0	0	0	0	0	0	0	0	0	0	0	0	0	0	0	0	0	0	2	0	0	0	0	0	0	0	0	0	0	0	0	0	0	0	0	0	0	0	0	0	0	0	0
1	1	82.75	0	0	0	0	0	0	0	0	0	0	0	0	0	0	62	98	98	62	82.6667	88	345.333	18.5831	84.0476	0.183545	66.6667	119	145	148	119	137.333	145	254.333	15.9478	137.949	0.0948157	33.3333	0	0	0	0	0	0	0	0	0	0	0	0	0	0	0	0	0	0	0	0	0	0	0	0	0	0	0	0	0	0	4	0	0	0	1	0	0	0	1	0	0	0	0	0	0	0	0	0	0	0	0	0	0	0	0	90.8								7.04	30.4		178		4.51		4.3	0.42	30.9	143	7.9	72.3	102	116		93	19	1	3.0855	1.3	4.84	13.7	4.8
0	0	72.49	0	0	0	0	0	0	0	0	0	0	0	0	0	0	77	74	83	70	75.8889	74	18.8611	4.3429	75.9993	0.0539547	55.5556	131	158	158	130	140.556	136	100.028	10.0014	140.871	0.0670866	66.6667	0	0	0	0	0	0	0	0	0	0	0	0	0	0	0	0	0	0	0	0	0	0	0	0	0	0	0	0	0	0	3	0	0	0	0	0	0	0	0	0	0	0	0	0	0	0	0	0	0	0	0	0	0	0	0																3.6			144	3.4		73
0	0	65.68	0	0	0	0	0	0	0	0	0	0	0	0	0	0	75	57	87	45	65.0532	65	52.0509	7.2146	65.4478	0.110312	65.9574	139	134	183	117	141.585	140.5	135.514	11.6411	142.058	0.081781	67.0213	0	0	0	0	0	0	0	0	0	0	0	0	0	0	0	0	0	0	0	0	0	0	0	0	0	0	0	0	0	0	2	0	0	0	0	0	0	0	0	0	0	0	0	0	0	0	0	0	0	0	0	0	0	0	0
1	0	61.25	0	1	0	0	0	1	0	0	2012-03-21	0	0	0	2012-03-21	0	88	59	90	59	77.0385	79	50.9185	7.1357	77.3556	0.0908267	53.8462	166	102	175	102	142.769	141.5	224.905	14.9968	143.525	0.103003	69.2308	0	0	0	0	0	0	0	0	0	0	0	0	0	0	0	0	0	0	0	0	0	0	0	0	0	0	0	0	0	0	2	0	0	0	0	0	0	0	0	0	0	0	0	0	0	0	0	0	0	0	0	0	0	0	0																4.4			137	4.9		71										16.7
1	0	76.49	0	1	0	0	0	1	0	0	2009-02-15	0	0	0	2009-02-15	0	75	49	86	49	64.9375	67	79.8669	8.9368	65.5305	0.135455	59.375	157	98	186	98	136.062	136.5	431.157	20.7643	137.589	0.150205	78.125	1	1	0	0	0	0	0	0	0	0	0	0	0	0	0	0	0	0	0	0	0	0	0	0	0	0	0	0	0	0	3	1	0	0	1	0	1	0	0	0	0	0	0	0	0	0	0	0	0	0	0	0	0	0	0
1	0	72.93	0	0	0	0	0	0	0	0	0	0	0	0	0	0	81	74	90	62	76.1	75	40.2	6.3403	76.3505	0.0812064	35	149	166	218	128	154.85	152	428.345	20.6965	156.158	0.130271	70	0	0	0	0	0	1	0	0	1	0	0	0	0	0	0	0	0	0	0	0	0	0	0	0	0	0	0	0	0	0	3	1	0	0	0	0	0	0	0	1	0	0	0	0	0	0	0	1	1	0	0	0	0	0	0																4.2			142	5.5		83
1	0	67.56	0	0	0	0	0	0	0	0	0	0	0	0	0	0	69	64	85	47	65.2692	65.5	62.8446	7.9275	65.7305	0.119099	69.2308	131	153	184	111	142.269	144.5	346.205	18.6066	143.434	0.128245	76.9231	0	0	0	0	0	0	0	0	0	0	0	0	0	0	0	0	0	0	0	0	0	0	0	0	0	0	0	0	0	0	2	0	0	0	1	0	0	1	0	0	1	0	0	0	0	0	0	0	0	0	0	0	0	0	0
0	0	62.74	0	0	0	0	0	0	0	0	0	0	0	0	0	0	90	59	94	51	76.202	79	84.9792	9.2184	76.752	0.120361	41.4141	160	134	172	110	136.586	137	106.286	10.3095	136.97	0.0750979	66.6667	0	0	0	0	0	1	0	0	0	0	0	0	0	0	0	0	0	0	0	0	0	0	0	0	0	0	0	0	0	0	2	1	0	0	0	0	0	0	1	0	0	0	0	0	0	0	0	0	0	0	0	0	0	0	0																5.3		46	140	4	73	64										4.7	4.9
1	1	67.86	0	0	0	0	0	0	0	0	0	0	0	0	0	0	82	82	82	82	82	82			82	0		122	122	122	122	122	122			122	0		0	0	0	0	0	0	0	0	0	0	0	0	0	0	0	0	0	0	0	0	0	0	0	0	0	0	0	0	0	0	2	1	0	0	1	0	0	0	0	1	0	1	0	0	0	0	0	0	0	0	0	0	0	0	0																3.9		41.47	141	4.4	78.82	89	90		15	11.71						5.7
0	0	73.96	0	0	0	0	0	0	0	0	0	0	0	0	0	0	73	60	81	47	62.275	61.5	65.012	8.063	62.7883	0.128662	67.5	162	133	192	98	134.525	136	277.873	16.6695	135.541	0.123137	80	0	0	0	0	0	0	0	0	0	0	0	0	0	0	0	0	0	0	0	0	0	0	0	0	0	0	0	0	0	0	3	0	0	1	0	0	0	0	0	0	0	0	0	0	0	0	0	0	0	0	0	0	0	0	0																4.4			143	6.4		81
1	1	63.28	0	0	0	0	0	0	0	0	0	0	0	0	0	0	65	65	65	65	65	65			65	0		130	130	130	130	130	130			130	0		0	0	0	0	0	0	0	0	0	0	0	0	0	0	0	0	0	0	0	0	0	0	0	0	0	0	0	1	0	0	5	0	0	0	0	1	0	0	0	1	0	0	1	0	0	0	0	0	0	0	0	1	0	0	0	67.4	0.07	0.14	0.47			0.67	5.49	4	21.4		103	50.25	3.23	0.218	4.3		28	138	5.7	67	111	74	33	29	17					6.9	6.8	11.4
0	0	67.43	0	0	0	0	0	0	0	0	0	0	0	0	0	0	70	59	103	59	81.5294	80	85.2941	9.2355	82.0406	0.112162	49.0196	120	129	172	100	135.451	135	184.053	13.5666	136.115	0.0991719	72.549	0	0	0	0	0	0	0	0	0	0	0	0	0	0	0	0	0	0	0	0	0	0	0	0	0	0	0	0	0	0	2	0	0	0	0	0	0	1	0	0	1	0	0	1	0	0	0	0	0	0	0	0	0	0	0																4.6		44	143	4.7	73	61	69		13	8.4	1.6	3.49	1.25	7.75		5	5
0	0	75.09	0	0	0	0	0	0	0	0	0	0	0	0	0	0	90	71	91	53	69.8571	69	56.8883	7.5424	70.2559	0.107001	55.3571	190	136	190	110	136.214	135	171.771	13.1062	136.832	0.0953543	66.0714	0	0	0	0	0	0	0	0	0	0	0	0	0	0	0	0	0	0	0	0	0	0	0	0	0	0	0	0	0	0	3	0	0	1	1	0	0	1	0	0	1	0	0	1	0	0	0	0	0	0	0	0	0	0	0	91.9	0.1	0.2	1.7			0.3	2.6	4.8	31.2		181		4.11		4		44	141	7.2	73	83	92		16	13.7	1.71	2.8791	1.38	6	12.8	4.8	5.2
0	0	63.1	0	1	0	0	0	1	0	0	2011-08-26	0	0	0	2011-08-26	0	79	62	99	55	72.4937	70	76.9968	8.7748	73.0161	0.120273	73.4177	149	129	172	105	135.013	132	196.397	14.0142	135.729	0.10314	82.2785	0	0	0	0	0	0	0	0	0	0	0	0	0	0	0	0	0	0	0	0	0	0	0	0	0	0	0	0	0	0	2	0	0	0	1	0	0	1	0	1	1	0	0	0	0	0	0	0	0	0	0	0	0	0	0																4		45	143	4.2	74	87	97	25	23	17	2.09	2.0856	1.5	4.3		7.7
1	0	77.55	1	1	0	0	0	0	0	2018-12-03	2007-08-22	0	0	0	0	0	72	64	88	37	61.5778	61	72.8859	8.5373	62.1538	0.137094	66.6667	178	148	178	115	140.733	141	181.473	13.4712	141.362	0.0946518	77.7778	0	0	0	0	0	0	0	0	0	0	0	0	0	0	0	0	0	0	0	0	0	0	0	0	0	0	0	0	0	0	3	0	0	1	0	0	0	0	0	0	0	0	0	0	0	0	0	0	0	0	0	0	0	0	0	89.4								6.6	30.8		214		4.14	0.37	4.3		44	145	6.9	70	85	95	20	21	18	1.66	3.8713	1.12	5.5	12.7	5.7
0	1	65.35	0	0	0	0	0	0	0	0	0	0	0	0	0	0	91	78	98	42	79.5747	80	70.3868	8.3897	80.0107	0.104824	71.2644	152	132	172	104	133.081	132	126.424	11.2438	133.549	0.084002	82.7586	0	0	0	0	0	0	0	0	0	0	0	0	0	0	0	0	0	0	0	0	0	0	0	0	0	0	0	0	0	0	2	0	0	1	0	0	0	0	1	0	0	0	0	0	0	0	0	0	0	0	0	0	0	0	0	92.2	0.02	0.28	0.81			0.47	3.68	5.3	31.8		318		4.67		4.18		41.95	141.29	5.54	65	90	65		23	6.85					14.9	5.5
0	0	68.6	0	0	0	0	0	0	0	0	0	0	0	0	0	0	80	49	80	49	59	57	44.8333	6.6958	59.3685	0.111944	54.0541	140	128	148	110	125.784	124	89.1186	9.4403	126.128	0.0740304	59.4595	0	0	0	0	0	0	0	0	0	0	0	0	0	0	0	0	0	0	0	0	0	0	0	0	0	0	0	0	0	0	2	0	0	0	0	0	0	1	0	0	0	0	0	0	0	0	0	0	0	0	0	0	0	0	0
0	0	58.07	0	0	0	0	0	0	0	0	0	0	0	0	0	0	72	55	90	46	61.2386	60.5	51.5401	7.1791	61.6533	0.116564	59.0909	121	117	153	98	121.375	122	107.938	10.3893	121.814	0.0851092	78.4091	0	0	0	0	0	0	0	0	0	0	0	0	0	0	0	0	0	0	0	0	0	0	0	0	0	0	0	0	0	0	1	0	0	0	0	0	0	0	0	1	0	0	0	0	0	0	0	1	0	0	0	0	0	0	0																4.4		43	140	4.2	74	76	69	22	7	12	1.62	2.9535	1.19	5.3		10.4	8.5
0	0	68.22	0	0	0	0	0	0	0	0	0	0	0	0	0	0	68	68	76	43	62.875	62.5	55.5295	7.4518	63.3072	0.117455	58.9286	136	160	164	118	139.268	138	113.872	10.6711	139.669	0.0759356	71.4286	0	0	0	0	0	0	0	0	0	0	0	0	0	0	0	0	0	0	0	0	0	0	0	0	0	0	0	0	0	0	2	0	0	1	0	0	0	0	0	0	0	0	0	0	0	0	0	0	0	0	0	0	0	0	0
1	1	70.35	0	1	0	0	0	0	1	0	2018-06-11	0	0	0	0	2018-06-11	69	72	92	57	72.2258	72	83.8473	9.1568	72.7854	0.124719	87.0968	110	130	182	100	137.355	133	586.77	24.2233	139.407	0.173488	83.871	0	0	0	0	0	0	0	0	0	0	0	0	0	0	0	0	0	0	0	0	0	0	0	0	0	0	0	0	0	0	3	0	0	1	0	0	0	0	0	0	1	0	0	1	0	0	0	0	0	0	0	0	0	0	0																4.3	0.37	44	144	5.9	77	113	109		15	9	1.3			5.56		4.9	4.6
1	0	66.23	0	1	0	0	0	1	0	0	2004-04-28	0	0	0	2004-04-28	0	86	72	93	63	76.0909	75	51.039	7.1442	76.4104	0.0917311	72.7273	179	134	179	128	149.454	147.5	165.212	12.8535	149.981	0.0840253	81.8182	0	0	0	0	0	0	0	0	0	0	0	0	0	0	0	0	0	0	0	0	0	0	0	0	0	0	0	0	0	0	2	0	0	1	1	0	0	0	1	0	0	0	0	0	0	0	0	0	0	0	0	0	0	0	0																																4.7
1	1	75.41	0	0	0	0	0	0	0	0	0	0	0	0	0	0	70	68	81	56	66.1163	67	26.6766	5.1649	66.313	0.0772054	41.8605	128	96	155	93	127.861	128	186.932	13.6723	128.572	0.105681	74.4186	0	0	0	0	0	0	0	0	0	0	0	0	0	0	0	0	0	0	0	0	0	0	0	0	0	0	0	0	0	0	3	1	0	0	0	0	0	1	1	0	0	0	0	0	0	0	0	0	0	0	0	0	0	0	0
1	1	74.46	0	0	0	0	0	0	0	0	0	0	0	0	0	0	53	65	75	53	64.5833	64	24.5929	4.9591	64.7682	0.0757124	33.3333	106	120	150	101	124.611	123.5	150.244	12.2574	125.196	0.0969896	69.4444	0	0	0	0	0	0	0	0	0	0	0	0	0	0	0	0	0	0	0	0	0	0	0	0	0	0	0	0	0	0	3	0	0	0	0	0	0	0	1	0	0	0	0	0	0	0	0	0	0	0	0	0	0	0	0
0	1	58.87	0	0	0	0	0	0	0	0	0	0	0	0	0	0	81	79	92	58	73.9733	73	46.9182	6.8497	74.2856	0.0919773	62.6667	139	140	159	101	125.267	122	186.712	13.6642	126	0.108352	78.6667	0	0	0	0	0	0	0	0	0	0	0	0	0	0	0	0	0	0	0	0	0	0	0	0	0	0	0	0	0	0	1	1	0	0	0	0	0	0	0	0	1	0	0	1	0	0	0	0	0	0	0	0	0	0	0																5.4		42	142	8.8	74	97	82	16	11	9						5.5
1	0	63.88	0	1	0	0	0	0	0	0	2017-07-13	0	0	0	0	0	70	46	83	46	67.6596	68	54.3599	7.3729	68.0516	0.107805	68.0851	150	101	166	101	135.83	135	164.231	12.8153	136.42	0.0933389	72.3404	0	0	0	0	0	0	0	0	0	0	0	0	0	0	0	0	0	0	0	0	0	0	0	0	0	0	0	0	0	0	2	1	0	1	1	0	0	0	0	1	0	0	0	0	0	0	0	1	0	0	0	0	0	0	0
0	0	59.44	0	0	0	0	0	0	0	0	0	0	0	0	0	0	91	65	94	61	74.5455	73	43.2393	6.5757	74.8316	0.0877074	50	155	146	183	103	137.807	136.5	179.238	13.388	138.448	0.0965968	80.6818	0	0	0	0	0	0	0	0	0	0	0	0	0	0	0	0	0	0	0	0	0	0	0	0	0	0	0	0	0	0	1	0	0	0	0	0	0	0	0	0	1	0	0	1	0	0	0	0	0	0	0	0	0	0	0																4.1			140	6.5		87
1	1	78.62	0	0	0	0	0	0	0	0	0	0	0	0	0	0	60	67	89	37	56.7647	57	132.973	11.5314	57.8904	0.200134	61.7647	144	138	167	78	121.971	123	493.12	22.2063	123.917	0.179365	79.4118	0	0	0	0	0	0	0	0	0	0	0	0	0	0	0	0	0	0	0	0	0	0	0	0	0	0	0	0	0	0	3	1	0	1	0	0	0	0	0	1	0	0	1	0	0	0	0	1	0	0	0	1	0	0	0	90								6.2	30.8		168		2.83		4.6	0.62	39	139	7	72	147	88	14	11	8	3.46	1.2636	0.65	3.5			10.3
0	1	55.07	0	1	0	0	0	1	0	0	2011-12-13	0	0	0	2011-12-13	0	64	72	87	49	65.3548	66	60.7966	7.7972	65.8134	0.118663	62.3656	129	126	163	93	123.914	123	219.949	14.8307	124.789	0.11904	81.7204	0	0	0	0	0	0	0	0	0	0	0	0	0	0	0	0	0	0	0	0	0	0	0	0	0	0	0	0	0	0	1	1	0	0	0	0	0	0	0	1	0	0	0	0	0	0	0	1	0	0	0	0	0	0	0	91.4	0	0.18	0.46			0.58	8.91	10.1	30.8		167		4.03		4.2		40	144	5.3	69	84	84		19	6					12.4	6.55	7.39
0	0	58.34	0	0	0	0	0	0	0	0	0	0	0	0	0	0	76	58	79	44	63.0208	63	58.5315	7.6506	63.4739	0.120127	54.1667	159	136	159	108	132.896	133	162.734	12.7567	133.494	0.0949851	77.0833	0	0	0	0	0	0	0	0	0	0	0	0	0	0	0	0	0	0	0	0	0	0	0	0	0	0	0	0	0	0	1	0	0	1	0	0	1	0	0	0	0	0	0	0	0	0	0	0	0	0	0	0	0	0	0																4.4			142	5.8		65					1.24	3.4364	1.51	5.51		5.6
1	0	65.54	0	0	0	1	1	0	0	0	0	0	2004-04-17	2004-04-17	0	0	90	58	90	58	76.3333	75	160.667	12.6754	77.2054	0.151586	66.6667	140	146	150	130	142.667	143	58.6667	7.6594	142.838	0.0490098	50	0	0	0	0	0	0	0	0	0	0	0	0	0	0	0	0	0	0	0	0	0	0	0	0	0	0	0	0	0	0	2	0	0	1	0	0	0	0	0	0	0	0	0	0	0	0	0	0	0	0	0	0	0	0	0	87.8	0.1	0.1	1.5			0.5	8.7	10.9	29.3		276		4.47		4.2		36	144	4.6	72	62	104	20	21	11					13.1
0	0	62.55	0	0	0	0	0	0	0	0	0	0	0	0	0	0	82	66	113	52	75.7083	76	87.7035	9.365	76.2794	0.123053	46.875	136	121	214	107	139.01	138	385.063	19.623	140.374	0.140425	65.625	0	0	0	0	0	0	0	0	0	0	0	0	0	0	0	0	0	0	0	0	0	0	0	0	0	0	0	0	0	0	2	0	0	0	1	0	0	1	0	0	1	0	0	1	0	0	0	0	0	0	0	0	0	0	0	91.5	0	0	0.9			0	4.6	5.5	30.4		204	32.13	4.59	0.42	3.7		44	142	5.7	81	92	107	17	11	9	0.52	2.1982	1.03	5.7	13.9	8.5	6.2
1	1	72.59	0	0	0	0	0	0	0	0	0	0	0	0	0	0	73	49	85	49	68	72	138.857	11.7838	68.9464	0.167415	66.6667	149	82	203	82	140.867	145	770.552	27.7588	143.397	0.190376	86.6667	0	0	0	0	0	0	0	0	0	0	0	0	0	0	0	0	0	0	0	0	0	0	0	0	0	0	0	0	0	0	3	0	0	0	0	0	0	0	1	0	0	0	0	0	0	0	0	0	0	0	0	0	0	0	0	71.4	0	0.1	0.5			0.8	8.6	9.89	22.9		135		4.87		4.3		40	142	5	75	98	70		16	13.8					11.2		8.3
1	0	67.03	0	0	0	0	0	0	0	0	0	0	0	0	0	0	80	63	91	52	70.9692	69	75.5928	8.6944	71.4917	0.121564	52.3077	160	143	210	128	154.538	153	148.409	12.1823	155.011	0.0782215	67.6923	0	0	0	0	0	0	0	0	0	0	0	0	0	0	0	0	0	0	0	0	0	0	0	0	0	0	0	0	0	0	2	0	0	1	1	0	0	0	0	1	1	0	0	1	0	0	0	0	0	0	0	0	0	0	0																4.6			136	6.9		81			19							8
1	1	85.52	0	0	0	0	0	0	0	0	0	0	0	0	0	0	73	59	96	58	68.2222	66.5	76.8889	8.7686	68.7524	0.124909	66.6667	135	119	198	119	137.722	134	361.624	19.0164	138.957	0.134188	66.6667	0	0	0	0	0	0	0	0	0	0	0	0	0	0	0	0	0	0	0	0	0	0	0	0	0	0	0	0	0	0	4	0	0	0	0	0	0	0	1	0	0	0	0	0	0	0	0	0	0	0	0	0	0	0	0
1	0	82.35	0	0	0	0	0	0	0	0	0	0	0	0	0	0	66	70	70	52	63.25	65.5	60.9167	7.8049	63.6101	0.106866	50	155	142	183	112	148	148.5	868.667	29.4732	150.185	0.172463	75	0	1	0	0	0	1	0	0	0	0	0	0	0	0	0	0	0	0	0	0	0	0	0	0	0	0	0	0	0	0	4	0	0	1	0	0	0	0	0	1	0	0	0	0	0	0	0	1	0	0	0	0	0	0	0	79.7	0	0	0.6			0.3	3.9	7.8	25.9		434		3.71	0.296	5.1	0.37	30	137	11.8	62	129	105	12	5	5					9.6		4.8
0	0	58.41	0	0	1	0	0	0	0	0	0	2017-02-03	0	0	0	0	69	74	86	66	73.5455	72	48.0727	6.9334	73.842	0.0898871	36.3636	101	118	157	101	128	129	175.2	13.2363	128.621	0.0985963	54.5455	0	0	0	0	0	0	0	0	0	0	0	0	0	0	0	0	0	0	0	0	0	0	0	0	0	0	0	0	0	0	1	0	0	0	0	0	0	0	0	0	1	0	0	0	0	0	0	0	0	0	0	0	0	0	0
0	0	69.28	0	0	0	0	0	0	0	0	0	0	0	0	0	0	80	75	95	55	70.1778	70	44.6422	6.6815	70.4916	0.0946775	53.3333	140	158	188	110	132.067	131.5	174.939	13.2265	132.72	0.099592	71.1111	0	0	0	0	0	0	0	0	0	0	0	0	0	0	0	0	0	0	0	0	0	0	0	0	0	0	0	0	0	0	2	0	0	1	0	0	0	0	0	0	0	0	0	0	0	0	0	0	0	0	0	0	0	0	0
0	0	76.6	0	1	0	0	0	1	0	0	2014-02-25	0	0	0	2014-02-25	0	57	50	74	40	55.1679	55	59.1995	7.6941	55.698	0.138958	55.4745	137	134	160	100	134.511	135	154.325	12.4228	135.079	0.0920174	73.7226	0	0	0	0	0	0	1	0	0	0	0	0	0	0	0	0	0	0	0	0	0	0	0	0	0	0	0	0	0	0	3	1	0	0	0	0	1	0	0	1	1	0	0	1	0	0	0	0	0	0	0	0	0	0	0																3.9	0.57	42	139	6.8	78	84	58	25	28	12	2.51	3.0192	1.03	5.2		9.6
0	0	62.03	0	0	0	0	0	0	0	0	0	0	0	0	0	0	80	75	90	49	65.1711	64	79.157	8.897	65.7676	0.135617	50	180	125	180	101	134.013	132	241.32	15.5345	134.899	0.115152	75	0	0	0	0	0	0	0	0	0	0	0	0	0	0	0	0	0	0	0	0	0	0	0	0	0	0	0	0	0	0	2	0	0	1	1	0	0	0	0	0	1	0	0	0	0	0	0	0	0	0	0	0	0	0	0																4.4		42	140	7	70	79	56		27	8.7	2.15	4.3727	1.73	5.92		5.7	4.2
1	0	74.76	0	0	0	0	0	0	0	0	0	0	0	0	0	0	51	56	72	44	54.4211	55	40.4795	6.3624	54.7723	0.113792	57.8947	131	133	157	112	126.421	122	169.146	13.0056	127.053	0.100132	63.1579	0	0	0	0	0	0	0	0	0	0	0	0	0	0	0	0	0	0	0	0	0	0	0	0	0	0	0	0	0	0	3	0	0	1	1	0	0	1	0	1	1	0	0	0	0	0	0	1	1	0	0	0	0	0	0	92.1								5.08	31.7		259		3.88		4.82		43.6	139	7.2	77.2	78	52		14	5					12.3		20.3
0	0	55.23	0	0	0	0	0	0	0	0	0	0	0	0	0	0	85	79	90	61	80.0526	80	53.1637	7.2913	80.3666	0.0886526	73.6842	137	138	161	123	140.105	138	133.877	11.5705	140.557	0.0803819	78.9474	0	0	0	0	0	0	0	0	0	0	0	0	0	0	0	0	0	0	0	0	0	0	0	0	0	0	0	0	0	0	1	0	0	1	1	0	0	0	0	0	0	0	0	1	0	0	0	0	0	0	0	0	0	0	0																4.5	0.34	36	140	4.7	74.1	53	69		42	4	3.21	2.9309	1.3	5.69		5.1
1	0	80.16	0	0	0	0	0	0	0	0	0	0	0	0	0	0	73	71	105	60	80.5	81	84.66	9.2011	81.004	0.11208	65.3846	132	130	170	105	133.962	133	253.159	15.911	134.867	0.116466	84.6154	0	0	0	0	0	0	0	0	0	0	0	0	0	0	0	0	0	0	0	0	0	0	0	0	0	0	0	0	0	0	4	0	0	0	0	0	1	0	0	0	0	0	0	0	0	0	0	0	0	0	0	0	0	0	0
1	0	85.45	0	0	0	0	0	0	0	0	0	0	0	0	0	0	89	50	90	41	62.4	63	104.007	10.1984	63.2142	0.162068	71.6667	172	92	174	89	121.333	121	330.667	18.1842	122.666	0.148616	65	0	0	0	0	0	0	0	0	0	0	0	0	0	0	0	0	0	0	0	0	0	0	0	0	0	0	0	0	0	0	4	0	0	0	0	0	0	0	0	0	0	0	0	0	0	0	0	0	0	0	0	0	0	0	0	95.6								6.3	32		183		3.84																	12.3
0	1	66.55	0	0	0	0	0	0	0	0	0	0	0	0	0	0	64	70	74	48	60.1875	58.5	58.2958	7.6352	60.6398	0.122828	81.25	174	149	174	103	134.812	135	268.829	16.396	135.744	0.117759	81.25	1	0	0	0	0	0	0	0	1	0	0	0	0	0	0	0	0	0	0	0	0	0	0	1	0	0	0	0	0	0	2	0	0	1	1	0	0	1	0	0	1	0	0	1	0	0	0	0	0	0	0	0	0	0	0																4.7		42	143	5.5	77	80	72		28	24
0	0	66.68	0	0	0	0	0	0	0	0	0	0	0	0	0	0	58	58	70	48	58.5333	58	31.4299	5.6062	58.7923	0.0941687	66.6667	107	110	130	92	109.8	107.5	104.717	10.2331	110.26	0.0916316	56.6667	0	0	0	0	0	0	0	0	0	0	0	0	0	0	0	0	0	0	0	0	0	0	0	0	0	0	0	0	0	0	2	0	0	0	0	0	0	0	0	0	1	0	0	0	0	0	0	0	0	0	0	0	0	0	0
0	0	72.92	0	0	0	0	0	0	0	0	0	0	0	0	0	0	87	55	93	52	71.5682	71	77.4666	8.8015	72.1013	0.12228	63.6364	163	147	184	97	135.216	132	237.573	15.4134	136.082	0.113342	70.4545	0	0	0	0	0	0	0	0	0	0	0	0	0	0	0	0	0	0	0	0	0	0	0	0	0	0	0	0	0	0	3	0	0	1	1	0	0	0	0	0	0	0	0	0	0	0	0	0	0	0	0	0	0	0	0																4.5			144	5.5		79
0	0	61.58	0	0	0	0	0	0	0	0	0	0	0	0	0	0	90	61	90	54	68.9022	69	73.6497	8.5819	69.4288	0.123874	50	140	134	163	101	131.978	131.5	198.241	14.0798	132.719	0.106101	78.2609	0	0	0	0	0	0	1	0	0	0	0	0	0	0	0	0	0	0	0	0	0	0	0	0	0	0	0	0	0	0	2	1	0	1	0	0	0	0	1	0	0	0	0	0	0	0	0	0	0	0	0	0	0	0	0
1	0	57.79	0	0	0	0	0	0	0	0	0	0	0	0	0	0	100	100	100	100	100	100			100	0		180	180	180	180	180	180			180	0		0	0	0	0	0	0	0	0	0	0	0	0	0	0	0	0	0	0	0	0	0	0	0	0	0	0	0	0	0	0	1	0	0	1	1	0	1	0	0	0	0	0	0	0	0	0	0	0	0	0	0	0	0	0	0	87.3								7	30		191		5.03		3.5		46	140	5.8	79	80	72		8	7					15.1
0	1	56.2	0	0	0	0	0	0	0	0	0	0	0	0	0	0	82	81	102	66	83.7273	84	47.5795	6.8978	84.0023	0.0811262	57.5758	144	135	163	101	129.909	130	176.835	13.2979	130.567	0.100801	66.6667	0	0	0	0	0	0	0	0	0	0	0	0	0	0	0	0	0	0	0	0	0	0	0	0	0	0	0	0	0	0	1	0	0	0	1	0	1	0	0	0	0	0	0	0	0	0	0	0	0	0	0	0	0	0	0	88.5								8.4	29.6		158		5.47	0.485	3.7		43	139	6.2	79	102	71	30	58	17	2.46			5.2	16.2	5.1	5.2
1	0	77.64	0	0	0	0	0	0	0	0	0	0	0	0	0	0	76	71	90	49	68.5192	69	85.7447	9.2598	69.1302	0.133837	65.3846	136	126	191	106	138.019	137	332.608	18.2375	139.196	0.130861	90.3846	0	0	0	0	0	0	0	0	0	0	0	0	0	0	0	0	0	0	0	0	0	0	0	0	0	0	0	0	0	0	3	0	0	0	0	0	0	0	0	0	0	0	0	0	0	0	0	0	0	0	0	0	0	0	0
0	0	55.64	0	1	0	0	0	0	1	0	2019-08-14	0	0	0	0	2019-08-14	77	73	95	54	75.7969	75	99.6248	9.9812	76.4411	0.130651	60.9375	141	135	170	97	137.031	135.5	276.634	16.6323	138.021	0.120424	75	0	0	0	0	0	0	1	0	0	0	0	0	0	0	0	0	0	0	0	0	0	0	0	0	1	0	0	0	0	0	3	0	0	1	0	0	0	0	0	0	1	0	0	1	0	0	0	0	0	0	0	0	0	0	0	85.9								8.1	28.7		271		4.65	0.399	4.4	0.38	44.7	140.1	4.2	75.4	71	88	20	23	12						4.6	4.9
0	1	66.94	0	0	0	0	0	0	0	0	0	0	0	0	0	0	71	92	101	62	77.7656	76	81.3886	9.0216	78.279	0.1151	60.9375	119	139	208	108	145	143.5	490.984	22.1582	146.657	0.151616	82.8125	0	0	0	0	0	0	0	0	0	0	0	0	0	0	0	0	0	0	0	0	0	0	0	0	0	0	0	0	0	0	2	0	0	0	0	0	0	0	1	0	0	0	0	0	0	0	0	0	0	0	0	0	0	0	0
1	0	79.6	0	0	0	0	0	0	0	0	0	0	0	0	0	0	74	80	80	63	72.75	72	39.6429	6.2963	72.988	0.0809568	50	151	144	165	104	141.625	143.5	342.268	18.5005	142.678	0.122193	87.5	0	0	0	0	0	0	0	0	0	0	0	0	0	0	0	0	0	0	0	0	0	0	0	0	0	0	0	0	0	0	3	0	0	1	0	0	0	0	0	0	0	0	0	0	0	0	0	0	0	0	0	0	0	0	0
0	1	53.66	0	0	0	0	0	0	0	0	0	0	0	0	0	0	93	77	98	56	72.7051	71.5	64.808	8.0503	73.1438	0.110014	65.3846	127	128	157	101	131.692	131	116.891	10.8116	132.13	0.0815696	75.641	0	0	0	0	0	0	0	0	0	0	0	0	0	0	0	0	0	0	0	0	0	0	0	0	0	0	0	0	0	0	1	1	0	0	1	0	0	0	0	1	0	0	0	0	0	0	0	1	0	0	0	0	0	0	0	92.9								6.1	32.1		261		4.25	0.396	4.5		43	138	9	77	96	62	32	48	5					13.7	6.9
0	1	74.53	0	0	0	0	0	0	0	0	0	0	0	0	0	0	80	78	89	54	74.7889	73.5	37.1572	6.0957	75.0341	0.0810509	54.4444	130	135	159	100	130.956	130	123.054	11.093	131.419	0.0842361	73.3333	0	0	0	0	0	0	0	0	0	0	0	0	0	0	0	0	0	0	0	0	0	0	0	0	0	0	0	0	0	0	3	0	0	0	1	0	0	0	0	0	0	0	0	0	0	0	0	0	0	0	0	0	0	0	0
1	1	57.35	0	0	0	0	0	0	0	0	0	0	0	0	0	0	90	76	90	76	83	83	98	9.8995	83.2947	0.0843373	50	150	144	150	144	147	147	18	4.2426	147.031	0.0204082	50	0	0	0	0	0	0	0	0	0	0	0	0	0	0	0	0	0	0	0	0	0	0	0	0	0	0	0	0	0	0	1	0	0	1	0	0	0	1	0	0	0	0	0	0	0	0	0	0	0	0	0	0	0	0	0
0	1	53.62	0	0	0	0	0	0	0	0	0	0	0	0	0	0	78	74	78	56	68.4091	68	24.7125	4.9712	68.5854	0.0718377	45.4545	120	114	141	98	113.5	113	66.1628	8.1341	113.784	0.0708466	65.9091	1	1	0	0	0	0	0	0	0	0	0	0	0	0	0	0	0	0	0	0	0	0	0	0	0	0	0	0	0	0	1	0	0	1	1	0	0	0	0	0	0	0	0	0	0	0	0	0	0	0	0	0	0	0	0	79.8	0.07	0.71	2.06			0.43	3.83	8.2	26.8		298	67.49	4.06	0.324	4		42	143	6.6	81	106		14			2.02	3.5838	0.89	5.4	10.9	5.3	5.5
0	0	52.03	0	0	0	0	0	0	0	0	0	0	0	0	0	0	54	68	72	50	63.9792	65.5	30.7017	5.5409	64.2137	0.085698	35.4167	122	121	156	108	128.375	128	106.75	10.332	128.781	0.0796401	64.5833	0	0	0	0	0	0	0	0	0	0	0	0	0	0	0	0	0	0	0	0	0	0	0	0	0	0	0	0	0	0	1	0	0	0	1	0	0	0	0	0	0	0	0	0	0	0	0	0	0	0	0	0	0	0	0	94.6								6.2	31.9		316		4.12	0.39	4.4		40	140	6.2	73	82		16
0	0	52.6	0	0	0	0	0	0	0	0	0	0	0	0	0	0	84	82	104	64	80.871	80	60.7372	7.7934	81.2396	0.0955881	50	128	149	175	110	137.258	136.5	161.014	12.6891	137.834	0.0916987	67.7419	0	0	0	0	0	0	0	0	0	0	0	0	0	0	0	0	0	0	0	0	0	0	0	0	0	0	0	0	0	0	1	0	0	0	0	0	0	0	0	0	0	0	0	0	0	0	0	0	0	0	0	0	0	0	0	90.6								4.5	30.4		329		4.31	0.391	3.9		42	142	5.6	70	72	55	23	21	10					13.1	4.8
0	0	52.07	0	0	0	0	0	0	0	0	0	0	0	0	0	0	80	67	90	58	77.1548	78	46.0119	6.7832	77.4488	0.087392	42.8571	140	128	169	111	136.679	137.5	191.715	13.8461	137.37	0.100699	63.0952	0	0	0	0	0	0	0	0	0	0	0	0	0	0	0	0	0	0	0	0	0	0	0	0	0	0	0	0	0	0	1	0	0	0	0	0	0	0	0	0	0	0	0	0	0	0	0	0	0	0	0	0	0	0	0
0	1	61.82	0	0	0	0	0	0	0	0	0	0	0	0	0	0	66	63	98	49	71.3651	71	75.2678	8.6757	71.8822	0.120599	66.6667	108	114	169	101	129.159	129	269.878	16.428	130.183	0.126178	74.6032	0	0	0	0	0	0	0	0	0	0	0	0	0	0	0	0	0	0	0	0	0	0	0	0	0	0	0	0	0	0	2	0	0	0	1	0	0	1	0	0	0	0	0	0	0	0	0	0	0	0	0	0	0	0	0	88.2								10.2	29.3		294		4.61																	13.5
0	0	51.74	0	0	0	0	0	0	0	0	0	0	0	0	0	0	69	63	83	61	70.625	70	34.7833	5.8977	70.8555	0.0808561	56.25	119	123	146	99	122	123	132	11.4891	122.506	0.0911828	75	0	0	0	0	0	0	0	0	0	0	0	0	0	0	0	0	0	0	0	0	0	0	0	0	0	0	0	0	0	0	1	0	0	0	0	0	0	0	0	0	0	0	0	0	0	0	0	0	0	0	0	0	0	0	0	89.6								6.46	30.1		333		4.33		3.2		42.6	145.4	5.2	72.3	53									13.1
0	1	50.36	0	0	0	0	0	0	0	0	0	0	0	0	0	0	82	94	104	70	84.913	85	60.0367	7.7483	85.2582	0.0902529	54.3478	130	153	164	117	137.022	136	115.666	10.7548	137.434	0.0776321	58.6957	0	0	0	0	0	0	0	0	0	0	0	0	0	0	0	0	0	0	0	0	0	0	0	0	0	0	0	0	0	0	1	0	0	1	0	0	0	0	0	0	1	0	0	1	0	0	0	0	0	0	0	0	0	0	0																5.2		49	142	6	77	89	89		42	7						5.1	5
0	0	49.39	0	0	0	0	0	0	0	0	0	0	0	0	0	0	98	90	98	63	82.05	82	46.5568	6.8233	82.3285	0.0824638	53.3333	150	128	151	110	131.9	130	91.6508	9.5734	132.241	0.0719737	63.3333	0	0	0	0	0	0	0	0	0	0	0	0	0	0	0	0	0	0	0	0	0	0	0	0	0	0	0	0	0	0	0	0	0	0	1	0	0	0	0	0	0	0	0	0	0	0	0	0	0	0	0	0	0	0	0	89.3	0.095	0.293	2.35			0.432	6.11	9.28	29.7		276		4.31		5.1		45	143	5.3	72	67	68		23	11.9					12.8		6.2
1	1	50.68	0	0	0	0	0	0	0	0	0	0	0	0	0	0	68	67	95	67	77	73	125.2	11.1893	77.6745	0.132654	66.6667	112	114	184	112	144.5	146.5	791.9	28.1407	146.766	0.177777	83.3333	0	0	0	0	0	1	0	0	0	0	0	0	0	0	0	0	0	0	0	0	0	0	0	0	0	0	0	0	0	0	1	1	0	0	0	0	0	0	0	1	0	0	1	0	0	0	0	0	0	0	0	1	0	0	0																4.5	0.44	40	140	6	65	94	88	15	14	8	2.37	2.7233	0.89	4.7		10.4
0	0	49.25	0	0	0	0	0	0	0	0	0	0	0	0	0	0	49	53	78	49	67.3056	67.5	49.5897	7.042	67.6628	0.103164	55.5556	104	143	153	104	134.833	136.5	94.4857	9.7204	135.174	0.0710835	63.8889	0	0	0	0	0	0	0	0	0	0	0	0	0	0	0	0	0	0	0	0	0	0	0	0	0	0	0	0	0	0	0	0	0	0	0	0	0	0	0	0	1	0	0	1	0	0	0	0	0	0	0	0	0	0	0																4.4		35	140	6.5	64	65	66		18	7.2	1.65	4.34	1.31	6.47			5.1
0	1	72.05	0	0	0	0	0	0	0	0	0	0	0	0	0	0	84	60	101	56	71.5091	69	84.9582	9.2173	72.09	0.127719	54.5455	174	109	185	100	131.255	130	362.416	19.0372	132.603	0.143716	70.9091	0	0	0	0	0	0	0	0	0	0	0	0	0	0	0	0	0	0	0	0	0	0	0	0	0	0	0	0	0	0	3	0	0	1	0	0	0	0	1	0	0	0	0	0	0	0	0	0	0	0	0	0	0	0	0
0	1	52.97	0	0	0	0	0	0	0	0	0	0	0	0	0	0	89	90	90	65	77.697	77	42.2803	6.5023	77.9604	0.0824106	54.5455	112	158	158	109	133.546	137	256.318	16.0099	134.473	0.118053	69.697	0	0	0	0	0	0	1	0	0	0	0	0	0	0	0	0	0	0	0	0	0	0	0	0	0	0	1	0	0	0	1	0	0	0	1	0	0	1	0	0	0	0	0	0	0	0	0	0	0	0	0	0	0	0	0
0	0	48.92	0	0	0	0	0	0	0	0	0	0	0	0	0	0	82	84	98	60	81.2241	81.5	67.0191	8.1865	81.6286	0.0999166	65.5172	134	140	154	110	132.621	134	119.854	10.9478	133.064	0.0818347	68.9655	0	0	0	0	0	0	0	0	0	0	0	0	0	0	0	0	0	0	0	0	0	0	0	0	0	0	0	0	0	0	0	0	0	0	0	0	0	0	0	0	0	0	0	0	0	0	0	0	0	0	0	0	0	0	0																4.7			144	5.9		79
0	1	50.6	0	0	0	0	0	0	0	0	0	0	0	0	0	0	70	81	96	60	77.9796	78	60.7287	7.7929	78.3601	0.0989097	61.2245	104	164	164	102	130.265	131	196.241	14.0086	131.001	0.106436	83.6735	0	0	0	0	0	0	0	0	0	0	0	0	0	0	0	0	0	0	0	0	0	0	0	0	0	0	0	0	0	0	1	0	0	0	0	0	0	0	1	1	0	0	0	0	0	0	0	1	1	0	0	0	0	0	0																4.4		44	139	5.2	70	98	61		37	9.5	2.25	3.4473	1.34	5.81			8.1
0	0	48.4	0	0	0	0	0	0	0	0	0	0	0	0	0	0	78	78	78	78	78	78			78	0		110	110	110	110	110	110			110	0		0	0	0	0	0	0	0	0	0	0	0	0	0	0	0	0	0	0	0	0	0	0	0	0	0	0	0	0	0	0	0	0	0	0	0	0	1	0	0	0	0	0	0	0	0	0	0	0	0	0	0	0	0	0	0
0	0	71.53	0	0	0	0	0	0	0	0	0	0	0	0	0	0	71	64	92	60	77.4	78	56.5778	7.5218	77.758	0.0962936	61.8182	132	123	176	110	141.818	140	214.892	14.6592	142.56	0.102422	74.5455	0	0	0	0	0	0	0	0	0	0	0	0	0	0	0	0	0	0	0	0	0	0	0	0	0	0	0	0	0	0	3	0	0	0	1	0	0	1	0	0	1	0	0	0	0	0	0	0	0	0	0	0	0	0	0
1	0	73.37	0	0	0	0	0	0	0	0	0	0	0	0	0	0	80	70	84	58	69.9091	67	68.6909	8.288	70.3543	0.113037	63.6364	159	163	180	107	146.546	150	395.673	19.8915	147.768	0.129419	54.5455	0	0	0	0	0	0	0	0	0	0	0	0	0	0	0	0	0	0	0	0	0	0	0	0	0	0	0	0	0	0	3	0	0	1	0	0	0	0	0	0	0	0	0	0	0	0	0	0	0	0	0	0	0	0	0	92.4								5.2	31.2		168		4.29		3.8	0.37	45	135	7.4	75	81		24
1	0	77.69	0	0	0	0	0	0	0	0	0	0	0	0	0	0	83	81	83	57	72.3333	73	91.0667	9.5429	72.856	0.120434	83.3333	182	160	182	144	154.167	147	219.767	14.8245	154.76	0.0877809	33.3333	0	0	0	0	0	0	0	0	0	0	0	0	0	0	0	0	0	0	0	0	0	0	0	0	0	0	0	0	0	0	3	0	0	1	0	0	1	0	0	0	0	0	0	0	0	0	0	0	0	0	0	0	0	0	0																																5
1	0	74.51	0	0	0	0	0	0	0	0	0	0	0	0	0	0	80	70	90	60	74.0435	72	49.5889	7.0419	74.3631	0.093015	65.2174	150	120	161	120	144.087	149	97.2648	9.8623	144.409	0.0669423	73.913	0	0	0	0	0	0	0	0	0	0	0	0	0	0	0	0	0	0	0	0	0	0	0	0	0	0	0	0	0	0	3	0	0	1	0	0	0	0	0	0	0	0	0	0	0	0	0	0	0	0	0	0	0	0	0
0	0	64.06	0	0	0	0	0	0	0	0	0	0	0	0	0	0	85	74	95	52	82.2535	82	60.2491	7.762	82.6138	0.0937002	57.7465	148	129	186	121	143.479	142	185.967	13.637	144.116	0.0943736	67.6056	0	0	0	0	0	0	0	0	0	0	0	0	0	0	0	0	0	0	0	0	0	0	0	0	0	0	0	0	0	0	2	0	0	0	0	0	1	0	0	1	0	0	0	0	0	0	0	0	0	0	0	0	0	0	0																																6.4
1	1	74.39	0	0	0	0	0	0	0	0	0	0	0	0	0	0	74	75	89	53	67.4605	67	48.0651	6.9329	67.8112	0.102091	57.8947	128	119	150	97	119.342	116.5	195.348	13.9767	120.147	0.116342	76.3158	0	0	0	0	0	0	0	0	0	0	0	0	0	0	0	0	0	0	0	0	0	0	0	0	0	0	0	0	0	0	3	0	0	1	0	0	0	1	0	0	0	0	0	0	0	0	0	0	0	0	0	0	0	0	0																4.8			142	4.5		93
1	1	80.51	0	0	0	0	0	0	0	0	0	0	0	0	0	0	76	49	76	49	62.5	62.5	364.5	19.0919	63.9414	0.216	50	163	122	163	122	142.5	142.5	840.5	28.9914	143.967	0.14386	50	0	0	0	0	0	0	0	0	0	0	0	0	0	0	0	0	0	0	0	0	0	0	0	0	0	0	0	0	0	0	4	1	0	1	0	1	0	1	0	1	0	0	0	1	0	0	0	0	0	0	0	0	0	0	0	94.7	0	0.1	0.9			0.3	9.9	11.39	30.4		153		3.43		4.6	0.47	39	134	22.2	66	253	172			9					10.4		6.5
1	0	75.59	0	0	0	0	0	0	0	0	0	0	0	0	0	0	69	72	91	52	68.4688	68	65.2054	8.075	68.9359	0.117012	65.625	154	140	181	109	144.594	145.5	260.15	16.1292	145.477	0.110673	89.0625	0	0	0	0	0	0	0	0	0	0	0	0	0	0	0	0	0	0	0	0	0	0	0	0	0	0	0	0	0	0	3	0	0	0	0	0	0	0	0	0	0	0	0	0	0	0	0	0	0	0	0	0	0	0	0	86.3	0	0.9	1.9			0.5	3.2	6.5	29		306		4.29		3.6		43	141	6.9	79	85	119		22	4.3	6.05			6.49	12.4		4.6
0	0	65.64	0	0	0	0	0	0	0	0	0	0	0	0	0	0	80	60	94	52	68.2444	69	82.2317	9.0682	68.8377	0.132138	54.4444	130	128	158	103	125.611	125.5	108.465	10.4147	126.037	0.08245	65.5556	0	0	0	0	0	0	0	0	0	0	0	0	0	0	0	0	0	0	0	0	0	0	0	0	0	0	0	0	0	0	2	0	0	0	0	0	0	0	0	1	0	0	0	0	0	0	0	0	0	0	0	0	0	0	0	80.9								14.1	27.5		320		4.52		3.67		44.64	140.79	5.58	72.14	74
0	0	70.05	0	0	0	0	0	0	0	0	0	0	0	0	0	0	82	69	108	41	65.8817	66	78.5837	8.8647	66.4691	0.13383	58.0645	161	167	225	105	143.022	144	221.891	14.896	143.787	0.103591	81.7204	0	0	0	0	0	0	0	0	0	0	0	0	0	0	0	0	0	0	0	0	0	0	0	0	0	0	0	0	0	0	3	1	0	0	1	0	0	0	1	1	1	0	0	0	0	0	0	0	0	0	0	0	0	0	0	93.2								4.7	31.4		254		4.08	0.38	5.2		44	140	5.5	74	74	121	19	6	12	0.57	3.3432	1.2	5.3	12.8	5.2	6.2
0	0	75.18	0	0	0	0	0	0	0	0	0	0	0	0	0	0	75	71	82	70	75	75	23.5	4.8477	75.1252	0.057812	40	156	143	157	110	140.6	143	365.3	19.1128	141.635	0.121586	80	0	0	0	0	0	0	0	0	0	0	0	0	0	0	0	0	0	0	0	0	0	0	0	0	0	0	0	0	0	0	3	0	0	0	0	0	1	0	0	0	0	0	0	0	0	0	0	0	0	0	0	0	0	0	0
1	1	76.76	0	1	0	0	0	0	0	0	2010-07-08	0	0	0	0	0	80	80	80	80	80	80			80	0		170	170	170	170	170	170			170	0		0	0	0	0	0	0	1	0	0	0	0	0	0	0	0	0	0	0	0	0	0	0	0	0	1	0	0	0	0	0	5	0	0	0	1	0	1	0	0	0	0	0	0	0	0	0	0	0	0	0	0	0	0	0	0	90.7								7.7	30.3		275		4.66	0.423																14.2
1	0	65.28	0	0	0	0	0	0	0	0	0	0	0	0	0	0	99	60	99	60	78.8846	78.5	87.3062	9.3438	79.4149	0.116148	65.3846	201	131	201	119	144.462	141	298.978	17.291	145.453	0.117368	73.0769	0	0	0	0	1	1	0	0	0	0	0	0	0	0	0	0	0	0	0	0	0	0	0	0	0	0	0	0	0	0	2	0	0	1	1	0	0	0	1	1	0	0	0	0	0	0	0	0	0	0	0	0	0	0	0	87	0.1	0.2	1.8			0.5	6.7	9.3	29.6		199		4.23	0.368	4.6		44	140	9.7	73	99	73	15	17	21	2.04			6.4	12.5	5.8
1	0	71.36	0	1	0	0	0	1	0	0	2014-05-03	0	0	0	2014-05-03	0	72	83	83	52	67.1842	66.5	65.7219	8.1069	67.6588	0.119069	57.8947	131	185	192	112	143.29	142.5	297.13	17.2375	144.296	0.118705	76.3158	0	0	0	0	0	0	0	0	0	0	0	0	0	0	0	0	0	0	0	0	0	0	0	0	0	0	0	0	0	0	3	0	0	1	0	0	0	0	0	0	1	0	0	1	0	0	0	0	0	0	0	0	0	0	0	93.5								7.39	31.2		278		4.22		4.08		42	141	4	69	80	97		19	10					13
0	0	68.94	0	0	0	0	0	0	0	0	0	0	0	0	0	0	50	60	90	49	64	63	63.125	7.9451	64.4837	0.123184	58.4615	100	139	196	100	137.877	136	271.516	16.4777	138.843	0.118588	75.3846	0	0	0	0	0	0	0	0	0	0	0	0	0	0	0	0	0	0	0	0	0	0	0	0	0	0	0	0	0	0	2	0	0	0	1	0	1	0	0	1	0	0	0	0	0	0	0	0	0	0	0	0	0	0	0	94	0	0	3.4			0.5	5.1	9.1	32.7		170		3.69		4	0.38	45	139	7.6	75	68	56		9	12.6	1.02	2.4764	1.31	4.25	12.1	9.5	9.6
1	0	69.85	0	0	0	0	0	0	0	0	0	0	0	0	0	0	80	62	90	58	71.9655	70	69.3916	8.3302	72.4295	0.113739	62.069	140	130	167	109	139.414	140	196.394	14.0141	140.092	0.0987731	68.9655	0	0	0	0	0	0	0	0	0	0	0	0	0	0	0	0	0	0	0	0	0	0	0	0	0	0	0	0	0	0	2	0	0	1	1	0	0	0	0	0	0	0	0	0	0	0	0	0	0	0	0	0	0	0	0
1	0	82.32	0	0	0	0	0	0	0	0	0	0	0	0	0	0	74	74	74	74	74	74			74	0		141	141	141	141	141	141			141	0		0	0	0	0	0	0	0	0	0	0	0	0	0	0	0	0	0	0	0	0	0	0	0	0	0	0	0	0	0	0	4	1	0	0	0	1	1	1	0	0	0	0	0	0	0	0	0	0	0	0	0	0	0	0	0	70.1	0	0	0.5			0.6	5.4	5.45	21.3		176		7		3.5		33	140	24.2	62	260	93	80	63	13					14.9		6.6
0	0	61.39	0	0	0	0	0	0	0	0	0	0	0	0	0	0	77	77	93	57	69.3151	69	50.1077	7.0787	69.6707	0.101421	49.3151	133	147	164	106	132.603	131	197.937	14.069	133.337	0.10537	83.5616	0	0	0	0	0	0	0	0	0	0	0	0	0	0	0	0	0	0	0	0	0	0	0	0	0	0	0	0	0	0	2	0	0	0	1	0	0	0	1	0	0	0	0	0	0	0	0	0	0	0	0	0	0	0	0
0	1	67.56	0	0	0	0	0	0	0	0	0	0	0	0	0	0	70	66	86	62	71.4688	70.5	29.2893	5.412	71.667	0.0745323	31.25	130	125	182	110	138.469	135.5	201.225	14.1854	139.171	0.100831	71.875	0	0	0	0	0	0	0	0	0	0	0	0	0	0	0	0	0	0	0	0	0	0	0	0	0	0	0	0	0	0	2	0	0	0	0	0	0	0	0	0	0	0	0	0	0	0	0	0	0	0	0	0	0	0	0
1	0	65.62	1	0	0	0	0	0	0	2004-11-29	0	0	0	0	0	0	100	58	100	58	83.6	90	254.8	15.9625	84.8104	0.170781	80	180	109	180	109	141.8	140	686.2	26.1954	143.723	0.165232	80	0	0	0	0	0	0	0	0	0	0	0	0	0	0	0	0	0	0	0	0	0	0	0	0	0	0	0	0	0	0	2	0	0	0	0	0	0	0	0	0	0	0	0	0	0	0	0	0	0	0	0	0	0	0	0
1	0	72.96	0	0	0	0	0	0	0	0	0	0	0	0	0	0	56	62	70	56	64.5	64.5	18.2857	4.2762	64.6239	0.0620155	25	113	125	130	110	122	123.5	50	7.0711	122.179	0.0542162	62.5	0	0	0	0	0	0	0	0	0	0	0	0	0	0	0	0	0	0	0	0	0	0	0	0	0	0	0	0	0	0	3	0	0	0	0	0	0	0	0	0	0	0	0	0	0	0	0	0	0	0	0	0	0	0	0
1	1	76.04	0	0	0	0	0	0	0	0	0	0	0	0	0	0	80	67	97	64	77.3708	77	47.5769	6.8976	77.6742	0.0886476	64.0449	155	129	203	127	160.528	160	212.775	14.5868	161.182	0.0903557	76.4045	0	0	0	0	0	0	0	0	0	0	0	0	0	0	0	0	0	0	0	0	0	0	0	0	0	0	0	0	0	0	3	1	0	0	0	0	0	0	0	0	0	0	0	0	0	0	0	0	0	0	0	0	0	0	0																4.2			137	6.8		118
1	0	78.47	0	0	0	0	0	0	0	0	0	0	0	0	0	0	92	90	92	55	73.5714	70	175.619	13.2521	74.5874	0.166764	57.1429	120	187	187	117	138.714	139	578.238	24.0466	140.489	0.160494	57.1429	0	0	0	0	0	0	0	0	0	0	0	0	0	0	0	0	0	0	0	0	0	0	0	0	0	0	0	0	0	0	3	0	0	1	0	0	0	0	0	1	0	0	0	0	0	0	0	1	0	0	0	0	0	0	0	90.5	0.05	0.85	1.78			0.62	3.65	7.19	30		190		3.94	0.357	4.8	0.54	35	140	7	70	102		19							11.8	7.3	9.9
1	1	72.66	0	1	0	0	0	0	0	0	2002-05-21	0	0	0	0	0	80	69	90	69	79.75	80	73.5833	8.5781	80.0953	0.0931515	50	130	142	142	130	138	140	29.3333	5.416	138.08	0.0339885	25	0	0	0	0	0	0	1	0	0	0	0	0	0	0	0	0	0	0	0	0	0	0	0	0	0	0	0	0	0	0	3	1	0	1	0	0	0	0	0	0	0	0	0	0	0	0	0	0	0	0	0	0	0	0	0	100.4								7.1	34.9		152		4.07	0.409	4.3		31	134	6.2	66	77	291	109	91	253					14.2		5.5
1	0	82.37	0	0	0	0	0	0	0	0	0	0	0	0	0	0	73	78	87	73	80.5	81	39	6.245	80.6815	0.0671842	50	137	134	163	134	143.75	139	172.917	13.1498	144.2	0.0792212	50	0	0	0	0	0	0	0	0	0	0	0	0	0	0	0	0	0	0	0	0	0	0	0	0	0	0	0	0	0	0	4	1	0	1	0	1	0	1	0	0	0	0	0	0	0	0	0	0	0	0	0	0	0	0	0																5			141	11.3		166
1	0	70.2	0	0	0	0	0	0	0	0	0	0	0	0	0	0	73	63	83	57	70.7353	71	47.1096	6.8636	71.0578	0.0955952	70.5882	144	137	159	114	137.588	138	108.068	10.3956	137.969	0.0744362	88.2353	0	0	0	0	0	0	0	0	0	0	0	0	0	0	0	0	0	0	0	0	0	0	0	0	0	0	0	0	0	0	3	1	0	1	1	0	0	0	0	0	1	0	0	1	0	0	0	0	0	0	0	0	0	0	0																4.5		44.8	144	7.3	84.8	124	106		26	11	1.43	2.29	1.32	4.26		5.7
1	0	74.46	0	0	0	0	0	0	0	0	0	0	0	0	0	0	94	94	111	76	92.4667	92	88.1238	9.3874	92.9104	0.0980799	66.6667	174	163	189	143	167.133	170	214.838	14.6574	167.732	0.0847249	86.6667	0	0	0	0	0	0	0	0	0	0	0	0	0	0	0	0	0	0	0	0	0	0	0	0	0	0	0	0	0	0	3	0	0	1	0	0	1	0	1	0	0	0	0	0	0	0	0	0	0	0	0	0	0	0	0
1	0	78.65	0	0	0	0	0	0	0	0	0	0	0	0	0	0	60	64	80	60	68.4	68	56.8	7.5366	68.7314	0.0985515	40	110	157	157	110	133.2	130	384.7	19.6138	134.35	0.131705	80	0	1	0	0	0	0	0	0	0	0	0	0	0	0	0	0	0	0	0	0	1	0	0	0	0	0	0	0	0	0	4	0	0	0	0	0	0	1	0	0	0	0	0	0	0	0	0	0	0	0	0	0	0	0	0	67.2	0	0.036	0.41			2.86	37.22	40.9	21.7	0.41	291		5.32		3.6		30.63	132.56	6.26	57.47	63	165	23	38	16.76					11.6
1	0	77.49	1	0	0	0	0	0	0	2001-08-09	0	0	0	0	0	0	104	104	104	104	104	104			104	0		165	165	165	165	165	165			165	0		0	0	0	0	0	0	0	0	0	0	0	0	0	0	0	0	0	0	0	0	0	0	0	0	0	0	0	0	0	0	3	0	0	0	0	0	0	1	0	0	0	0	0	0	0	0	0	0	0	0	0	0	0	0	0	84.6	0.1	0.42	1.26			0.63	8.19	10.2	28		213		4.67	0.395	4.1		39	135	9	78	101	385	27	9	6					13.1		5.7
1	0	81.09	0	0	0	0	0	0	0	0	0	0	0	0	0	0	68	68	68	68	68	68			68	0		160	160	160	160	160	160			160	0		0	0	0	0	0	0	0	0	0	0	0	0	0	0	0	0	0	0	0	0	0	0	0	0	0	0	0	0	0	0	4	1	0	0	1	0	1	1	1	0	0	0	0	0	0	0	0	0	0	0	0	0	0	0	0	84.2								5.5	27.7		250		4.11		4.8	0.18	34	135	3.3	72	67		23							11.4
0	0	72.55	0	0	0	0	0	0	0	0	0	0	0	0	0	0	77	77	84	63	71	70.5	28.9333	5.379	71.1908	0.0733545	43.75	127	126	145	101	125.875	127.5	121.183	11.0083	126.326	0.0846774	68.75	0	0	0	0	0	0	0	0	0	0	0	0	0	0	0	0	0	0	0	0	0	0	0	0	0	0	0	0	0	0	3	0	0	0	0	0	0	0	0	0	0	0	0	0	0	0	0	0	0	0	0	0	0	0	0																		41			75		95	32	26	12
1	0	64.56	0	0	0	0	1	0	0	0	0	0	0	2012-04-13	0	0	90	77	100	71	82	80	75.7778	8.705	82.4148	0.100711	50	140	146	160	110	136	140	210.444	14.5067	136.695	0.101193	60	1	0	0	0	0	1	0	0	1	0	0	0	0	0	0	0	0	0	0	0	0	0	0	1	0	0	0	0	0	0	2	1	0	1	1	0	0	1	0	0	0	0	0	0	0	0	0	0	0	0	0	0	0	0	0																3.6	0.56	42	141	6.2	77	78
0	0	58.04	0	0	0	0	0	0	0	0	0	0	0	0	0	0	75	77	79	57	70	70.5	30.6286	5.5343	70.2124	0.0779557	52.7778	137	155	156	105	132.778	133	117.606	10.8446	133.208	0.0805328	69.4444	0	0	0	0	0	0	0	0	0	0	0	0	0	0	0	0	0	0	0	0	0	0	0	0	0	0	0	0	0	0	1	0	0	0	0	0	0	0	0	1	0	0	0	0	0	0	0	0	0	0	0	0	0	0	0	90.8								6.9	30.3		236		4.13	0.375	4.1		41	140	5.9	74	73	102	21	21	13	1.67			6.3	12.5	8.6
0	0	59.53	0	0	0	0	0	0	0	0	0	0	0	0	0	0	61	73	90	60	74.2857	74.5	56.3896	7.5093	74.6576	0.10018	53.5714	99	122	162	99	125.196	125	137.688	11.7341	125.735	0.0928845	67.8571	0	0	0	0	0	0	1	0	0	0	0	0	0	0	0	0	0	0	0	0	0	0	0	0	0	0	0	0	0	0	1	0	0	0	0	0	0	0	0	0	0	0	0	0	0	0	0	0	0	0	0	0	0	0	0	82.7								7.43	27.5		297		4.77		4.77		39.23	142.99	6.73	70.22	88	50		22	5.63					13.1		6.65
1	1	79.32	0	0	0	0	0	0	0	0	0	0	0	0	0	0	74	60	95	56	75.3137	76	45.2596	6.7275	75.6077	0.0884466	56.8627	138	101	171	101	133.627	135	145.118	12.0465	134.159	0.0892618	72.549	0	0	0	0	0	0	0	0	0	0	0	0	0	0	0	0	0	0	0	0	0	0	0	0	0	0	0	0	0	0	3	0	0	1	0	0	0	0	0	0	0	0	0	0	0	0	0	0	0	0	0	0	0	0	0																3.8			144	5.4		94
1	1	72.25	1	0	0	0	0	0	0	2002-08-23	0	0	0	0	0	0	96	75	96	75	89	92.5	90	9.4868	89.3784	0.0923128	25	152	112	169	112	148	155.5	624.667	24.9933	149.574	0.146249	75	0	0	0	0	0	0	0	0	0	0	0	0	0	0	0	0	0	0	0	0	0	0	0	0	0	0	0	0	0	0	3	0	0	1	1	0	0	0	0	0	0	0	0	0	0	0	0	0	0	0	0	0	0	0	0	96	0	0.3	1.9			0.7	4.1	7	32.5		271		4.96	0.476	4.3		41	141	3.4	73	81	78	16	16	26					16.1	5	6.2
1	1	79.89	0	0	0	0	1	0	0	0	0	0	0	2004-03-27	0	0	63	63	63	63	63	63			63	0		112	112	112	112	112	112			112	0		0	0	0	0	0	0	0	0	0	0	0	0	0	0	0	0	0	0	0	0	0	0	0	0	0	0	0	0	0	0	3	0	0	0	1	0	0	0	0	0	0	0	0	0	0	0	0	0	0	0	0	0	0	0	0
0	0	65.15	0	0	0	0	0	0	0	0	0	0	0	0	0	0	66	70	77	56	66.0385	65.5	29.7985	5.4588	66.255	0.0810557	69.2308	121	134	153	108	131.538	133	144.578	12.0241	132.066	0.089636	57.6923	0	0	0	0	0	0	0	0	0	0	0	0	0	0	0	0	0	0	0	0	0	0	0	0	0	0	0	0	0	0	2	1	0	0	0	0	0	0	0	1	0	0	1	0	0	0	0	0	0	0	0	1	0	0	0																4.2		44	140	7	77	64	91		34	12.8	0.85	2.8636	1.06	4.31		10.4	9.9
1	0	75.69	0	0	0	0	0	0	0	0	0	0	0	0	0	0	70	71	86	69	75.8571	77	29.5165	5.4329	76.0376	0.069015	50	130	138	189	121	144.286	147.5	308.989	17.5781	145.277	0.117397	85.7143	0	0	0	0	0	0	0	0	0	0	0	0	0	0	0	0	0	0	0	0	0	0	0	0	0	0	0	0	0	0	3	0	0	1	0	0	0	0	0	1	0	0	0	0	0	0	0	1	0	0	0	0	0	0	0																4.1			140	4.6		71										10.7
1	0	79.18	0	0	0	0	0	0	0	0	0	0	0	0	0	0	69	77	84	60	71.6667	71	56	7.4833	72.0131	0.0984466	44.4444	151	134	155	111	134.667	135	173.75	13.1814	135.239	0.0922839	88.8889	0	0	0	0	0	0	0	0	0	0	0	0	0	0	0	0	0	0	0	0	0	0	0	0	0	0	0	0	0	0	3	0	0	1	0	0	0	0	0	0	0	0	0	0	0	0	0	0	0	0	0	0	0	0	0	91.4	0.02	0.12	1.63			0.46	6.62	8.97	30.6		220		4.07	0.372	3.7		42	141	5.2	77	85	57	21	35	15					12.4	5.5	9.7
1	1	57.21	0	0	0	0	0	0	0	0	0	0	0	0	0	0	74	89	100	60	79.25	78.5	86.0217	9.2748	79.7684	0.114568	66.6667	139	139	171	107	137.917	137	174.428	13.2071	138.521	0.0937452	66.6667	0	0	0	0	0	1	0	0	0	0	0	0	0	0	0	0	0	0	0	0	0	0	0	0	0	0	0	0	0	0	1	1	0	1	1	0	1	1	0	0	0	0	0	0	0	0	0	0	0	0	0	0	0	0	0																4.3		41	144	8.6	76	112	51	29	23	7
0	0	70.51	0	0	0	0	0	0	0	0	0	0	0	0	0	0	70	62	80	62	70	70	66	8.124	70.3761	0.103805	80	135	106	135	106	126.4	130	134.3	11.5888	126.824	0.0820042	40	0	0	0	0	0	0	0	0	0	0	0	0	0	1	0	0	0	0	0	0	0	0	0	0	0	0	0	0	0	0	3	0	0	0	1	0	0	1	0	0	1	0	0	1	0	0	0	0	0	0	0	0	0	0	0	95.7	0	0	1.5			0.4	2.9	4.8	32.3		272		4.14	0.397	4	0.36	41	142	5.1	70	82	58	16	18	9	1.69			6.2	13.4	5.5	10
0	0	71.4	0	0	0	0	0	0	0	0	0	0	0	0	0	0	79	62	99	52	72.9167	72	166.167	12.8906	74.0006	0.173063	75	135	133	214	108	152.625	150.5	453.984	21.3069	154.044	0.136664	79.1667	0	0	0	0	0	0	0	0	0	0	0	0	0	0	0	0	0	0	0	0	0	0	0	0	0	0	0	0	0	0	3	0	0	0	1	0	0	0	0	1	0	0	0	0	0	0	0	0	0	0	0	0	0	0	0																4.6		46	140	4.7	82	67		26								7.3
0	0	71.62	0	0	0	0	0	0	0	0	0	0	0	0	0	0	80	62	103	55	77.1461	77	104.922	10.2431	77.8155	0.132028	67.4157	170	102	209	99	147.146	149	460.512	21.4596	148.685	0.145017	83.1461	0	0	0	0	0	0	0	0	0	0	0	0	0	0	0	0	0	0	0	0	0	0	0	0	0	0	0	0	0	0	3	1	0	1	1	0	0	1	1	1	0	0	0	0	0	0	0	0	0	0	0	0	0	0	0	93								6.9	32.4		189		3.56		4.63		38.69	134.68	6.75	69.44	71									11.5
0	0	62.73	0	0	0	0	0	0	0	0	0	0	0	0	0	0	78	69	85	56	69.4483	69	35.0409	5.9195	69.6972	0.0847453	51.7241	125	131	179	117	135.736	135	117.266	10.829	136.162	0.07932	56.3218	0	0	0	0	0	0	0	0	0	0	0	0	0	0	0	0	0	0	0	0	0	0	0	0	0	0	0	0	0	0	2	0	0	1	0	0	0	0	0	0	0	0	0	0	0	0	0	0	0	0	0	0	0	0	0																				6.1		80										5.2
0	1	58.89	0	0	0	0	0	0	0	0	0	0	0	0	0	0	92	64	92	56	75.2308	75	46.7446	6.837	75.5289	0.0891156	57.6923	179	132	179	124	139.731	137.5	131.405	11.4632	140.182	0.0804445	69.2308	0	0	0	0	0	0	0	0	0	0	0	0	0	0	0	0	0	0	0	0	0	0	0	0	0	0	0	0	0	0	1	0	0	0	0	0	0	0	0	0	0	0	0	0	0	0	0	0	0	0	0	0	0	0	0	92.7	0	0.2	2.7			0.6	2.7	6.2	30.6		225	60.5	5.5	0.51	3.2	0.336	45	139	9	72	95	73	35	36	13					16.8
1	0	74.39	0	0	0	0	0	0	0	0	0	0	0	0	0	0	73	62	97	53	72.4267	72	76.6804	8.7567	72.9471	0.120096	65.3333	159	110	186	110	152.4	154	168.432	12.9782	152.944	0.0845888	68	0	0	0	0	0	0	0	0	0	0	0	0	0	0	0	0	0	0	0	0	0	0	0	0	0	0	0	0	0	0	3	1	0	1	1	0	0	1	0	0	0	0	0	0	0	0	0	0	0	0	0	0	0	0	0																																4.9
0	0	63.31	0	0	0	0	0	0	0	0	0	0	0	0	0	0	73	69	90	47	65.4474	65.5	91.0647	9.5428	66.1213	0.143877	63.1579	136	123	192	86	135	133	404.27	20.1065	136.45	0.146964	71.0526	0	0	0	0	0	0	0	0	0	0	0	0	0	0	0	0	0	0	0	0	0	0	0	0	0	0	0	0	0	0	2	0	0	0	1	0	0	1	0	0	0	0	0	0	0	0	0	0	0	0	0	0	0	0	0
1	1	65.5	0	0	0	0	0	0	0	0	0	0	0	0	0	0	90	83	100	60	75.2679	75	65.6542	8.1027	75.695	0.106686	53.5714	140	125	164	104	131.214	127	198.171	14.0773	131.954	0.106323	78.5714	0	0	0	0	0	0	0	0	0	0	0	0	0	0	0	0	0	0	0	0	0	0	0	0	0	0	0	0	0	0	2	0	0	1	0	0	0	0	0	1	0	0	0	0	0	0	0	1	0	0	0	0	0	0	0
0	0	58.85	0	0	0	0	0	0	0	0	0	0	0	0	0	0	90	60	90	47	65.9535	66	92.093	9.5965	66.6319	0.143802	60.4651	170	138	170	101	135.163	137	178.378	13.3558	135.806	0.097657	62.7907	0	0	0	0	0	0	0	0	0	0	0	0	0	0	0	0	0	0	0	0	0	0	0	0	0	0	0	0	0	0	1	0	0	0	0	0	0	0	0	0	0	0	0	0	0	0	0	0	0	0	0	0	0	0	0
1	1	72.35	0	0	0	0	0	0	0	0	0	0	0	0	0	0	68	72	72	53	64.3333	68	100.333	10.0167	64.8511	0.127128	66.6667	134	150	150	100	128	134	652	25.5343	129.687	0.16288	66.6667	0	0	0	0	0	0	0	0	0	0	0	0	0	0	0	0	0	0	0	0	0	0	0	0	0	0	0	0	0	0	3	0	0	0	0	0	0	0	1	0	0	0	0	0	0	0	0	0	0	0	0	0	0	0	0																3.6	0.28	42	134	5.3	66	104		31
0	0	61.95	0	0	0	0	0	0	0	0	0	0	0	0	0	0	83	68	86	68	74.75	73	48.3864	6.956	75.0461	0.0890955	58.3333	144	135	178	124	140.333	135	248.788	15.773	141.143	0.107612	66.6667	0	0	0	0	0	0	0	0	0	0	0	0	0	0	0	0	0	0	0	0	0	0	0	0	0	0	0	0	0	0	2	0	0	0	0	0	0	1	0	1	0	0	0	0	0	0	0	0	0	0	0	0	0	0	0	93.9								9.4	31.6		286		4.42		4.05	0.36	37.91	137.8	7.22	76.95	75	56	15	15	4.61					14	10.3
0	1	56.26	0	0	0	0	0	0	0	0	0	0	0	0	0	0	86	55	86	42	58.9241	57	72.4044	8.5091	59.5276	0.143491	50.6329	164	121	167	97	127.671	128	220.377	14.8451	128.52	0.115538	74.6835	0	0	0	0	0	0	0	0	0	0	0	0	0	0	0	0	0	0	0	0	0	0	0	0	0	0	0	0	0	0	1	0	0	0	0	0	0	0	1	1	1	0	0	1	0	0	0	1	0	0	0	0	0	0	0	90.9	0	0.1	1.6			0.5	4.2	6.4	30.7		282	40.95	4.55	0.414	4.5		45	145	6.5	76	113	68	17	12	9	0.89			5.7	14	4.9
1	1	64.74	0	0	0	0	0	0	0	0	0	0	0	0	0	0	62	66	67	62	65.4	66	3.8	1.9494	65.4232	0.0266599	0	111	116	123	105	113.4	112	44.3	6.6558	113.556	0.0524969	60	0	0	0	0	0	0	0	0	0	0	0	0	0	0	0	0	0	0	0	0	0	0	0	0	0	0	0	0	0	0	2	0	0	1	0	0	0	1	1	0	0	0	0	0	0	0	0	0	0	0	0	0	0	0	0	86.7	0	0.2	1.9			0.4	4.4	7.4	30.8		180		5.37		4.8		42	140.9	5.4	64.3	97	107		20	11					16.5	4.6
0	0	65.64	0	0	0	0	0	0	0	0	0	0	0	0	0	0	70	59	90	34	66.9529	67	102.284	10.1135	67.7036	0.150163	52.9412	140	122	170	100	138.577	138	206.199	14.3596	139.31	0.103011	63.5294	0	0	0	0	0	0	0	0	0	0	0	0	0	0	0	0	0	0	0	0	0	0	0	0	0	0	0	0	0	0	2	0	0	0	0	0	0	0	0	1	0	0	0	0	0	0	0	0	0	0	0	0	0	0	0
0	0	55.8	0	0	1	0	0	0	0	0	0	2013-09-09	0	0	0	0	89	62	92	58	73.7294	73	52.6283	7.2545	74.0813	0.0978136	57.6471	155	121	200	100	136.965	137	296.272	17.2126	138.029	0.12493	70.5882	0	0	0	0	0	0	0	0	0	0	0	0	0	0	0	0	0	0	0	0	0	0	0	0	0	0	0	0	0	0	1	0	0	0	0	0	0	0	0	0	0	0	0	0	0	0	0	0	0	0	0	0	0	0	0
1	0	79.99	0	0	0	0	0	0	0	0	0	0	0	0	0	0	80	91	91	80	85.5	85.5	60.5	7.7782	85.6767	0.0643275	50	162	195	195	162	178.5	178.5	544.5	23.3345	179.261	0.092437	50	0	0	0	0	0	0	0	0	0	0	0	0	0	0	0	0	0	0	0	0	0	0	0	0	0	0	0	0	0	0	3	0	0	0	0	1	0	0	0	0	0	0	0	0	0	0	0	0	0	0	0	0	0	0	0
1	0	66.59	0	1	0	0	0	0	0	0	2010-06-12	0	0	0	0	0	65	50	65	50	57.25	57	70.25	8.3815	57.7083	0.126788	75	119	106	123	106	115.25	116	54.9167	7.4106	115.428	0.0556855	75	0	0	0	0	0	0	0	0	0	0	0	0	0	0	0	0	0	0	0	0	0	0	0	0	0	0	0	0	0	0	2	0	0	0	0	0	0	0	0	1	0	0	0	0	0	0	0	1	0	0	0	0	0	0	0	86.8	0	0	0.9			0.4	7.8	11.9	29.8		295	38.06	3.29	0.286	4		34	119	6.1	65	114	91	23	16	6					9.8	8.7	17.4
0	0	64.31	0	0	0	0	0	0	0	0	0	0	0	0	0	0	70	61	89	55	71.913	71	57.5478	7.586	72.3034	0.104336	52.1739	128	139	178	120	147.913	147.5	244.392	15.6331	148.719	0.104536	82.6087	0	0	0	0	0	0	0	0	0	0	0	0	0	0	0	0	0	0	0	0	0	0	0	0	0	0	0	0	0	0	2	1	0	0	0	0	0	0	0	0	1	0	0	1	0	0	0	0	0	0	0	0	0	0	0																4		45	143	4	73	66	66		14	8.7						4.9	4.6
1	1	69.94	0	0	0	0	1	0	0	0	0	0	0	2009-09-11	0	0	79	64	96	64	79.087	79	48.3557	6.9538	79.3788	0.0859937	56.5217	148	122	172	122	148.957	148	216.407	14.7108	149.65	0.0965881	73.913	0	0	0	0	0	0	0	0	0	0	0	0	0	0	0	0	0	0	0	0	0	0	0	0	0	0	0	0	0	0	2	0	0	1	0	0	0	0	1	1	0	0	0	0	0	0	0	1	0	0	0	0	0	0	0																4.4		43.4	139.1	6.1	75	97										6.4	11
1	0	74.78	1	0	0	0	0	0	0	2002-02-22	0	0	0	0	0	0	67	67	67	67	67	67			67	0		171	171	171	171	171	171			171	0		0	1	0	0	0	0	0	0	0	0	0	0	0	0	0	0	0	0	0	0	0	0	0	0	1	0	0	0	0	0	5	0	0	0	0	0	0	0	0	0	0	0	0	0	0	0	0	0	0	0	0	0	0	0	0	91.6	0.1	0.1	0.7			0.7	2.9	4.41	30.8		286		4.23		3.4		31	136	4	58	74	74		13	7					13		8
0	1	67.47	0	0	0	0	0	0	0	0	0	0	0	0	0	0	65	97	97	65	80.1667	80.5	172.967	13.1517	81.0607	0.14976	66.6667	101	148	174	101	136.333	137	656.267	25.6177	138.325	0.171533	83.3333	0	0	0	0	0	0	0	0	0	0	0	0	0	0	0	0	0	0	0	0	0	0	0	0	0	0	0	0	0	0	2	0	0	0	0	0	0	0	0	0	0	0	0	0	0	0	0	0	0	0	0	0	0	0	0																4.2			141	7.8		92
0	0	56.28	0	0	0	0	0	0	0	0	0	0	0	0	0	0	71	67	85	55	69.75	70	32.0212	5.6587	69.9754	0.0804498	48.3333	120	120	134	99	116.383	116.5	45.8336	6.7701	116.577	0.0576835	65	0	0	0	0	0	0	0	0	0	0	0	0	0	0	0	0	0	0	0	0	0	0	0	0	0	0	0	0	0	0	1	0	0	0	0	0	0	0	0	1	0	0	0	0	0	0	0	1	0	0	0	0	0	0	0																4.7	0.42		140	6		68										6.8
0	1	78.6	0	0	0	0	0	0	0	0	0	0	0	0	0	0	70	80	90	55	69.7527	70	50.5577	7.1104	70.1103	0.101388	52.6882	110	140	163	100	126.387	126	142.175	11.9237	126.942	0.0938341	69.8925	0	0	0	0	0	0	0	0	0	0	0	0	0	0	0	0	0	0	0	0	0	0	0	0	0	0	0	0	0	0	3	0	0	1	0	0	0	0	0	0	0	0	0	0	0	0	0	0	0	0	0	0	0	0	0
1	1	74.02	1	0	0	0	0	0	0	2008-11-20	0	0	0	0	0	0	74	66	75	60	69	69	18.8	4.3359	69.1276	0.0608437	25	132	142	159	123	141.75	143	145.667	12.0692	142.231	0.0824409	68.75	0	0	0	0	0	0	0	0	0	0	0	0	0	0	0	0	0	0	0	0	0	0	0	0	0	0	0	0	0	0	3	0	0	0	0	0	0	0	0	1	0	0	0	0	0	0	0	0	0	0	0	0	0	0	0	90.7		0.1	1.7	0		0.4	4.7	7	29.8		142		3.96	0.359	4.6		40	141	7.3	67	128		16							11.8	6.2
0	1	57.66	0	0	0	0	0	0	0	0	0	0	0	0	0	0	95	89	95	57	75.4286	76	72.4948	8.5144	75.8962	0.111528	64.2857	148	137	167	103	133.262	135.5	224.442	14.9814	134.081	0.111074	78.5714	0	0	0	0	0	0	0	0	0	0	0	0	0	0	0	0	0	0	0	0	0	0	0	0	0	0	0	0	0	0	1	0	0	0	0	0	0	0	0	0	0	0	0	0	0	0	0	0	0	0	0	0	0	0	0	86.7								5.9	30.4		242		4.52				43.6			70.8		86		29	18					13.7
0	0	71.12	0	0	0	0	0	0	0	0	0	0	0	0	0	0	65	67	87	50	64.3	64	66.7058	8.1674	64.8093	0.126109	47.1429	155	138	176	112	137.786	138	157.997	12.5697	138.35	0.0905723	75.7143	0	0	0	0	0	0	0	0	0	0	0	0	0	0	0	0	0	0	0	0	0	0	0	0	0	0	0	0	0	0	3	0	0	1	0	0	0	1	0	0	1	0	0	1	0	0	0	0	0	0	0	0	0	0	0	94.1								9.4	32.5		328		3.66	0.344	4.8		42	143	5.2	78	98	107	24	24	7	1.79	4.2315	1.6	6.3	11.9	5.2	11.2
0	0	67.84	0	0	0	0	0	0	0	0	0	0	0	0	0	0	56	75	97	53	75.4828	77	101.229	10.0613	76.1427	0.132524	68.9655	120	153	193	115	145.713	148	236.021	15.363	146.511	0.104826	64.3678	0	0	0	0	0	0	0	0	0	0	0	0	0	0	0	0	0	0	0	0	0	0	0	0	0	0	0	0	0	0	2	0	0	0	1	0	1	0	0	0	0	0	0	0	0	0	0	0	0	0	0	0	0	0	0																3.5	0.41	39	139	6.3	71	86	54	24	18	17	3.16			6		5.5
1	1	83.62	0	0	1	0	0	0	0	0	0	2003-10-22	0	0	0	0	60	80	80	60	75	80	100	10	75.4983	0.11547	25	130	130	130	120	127.5	130	25	5	127.573	0.0339618	50	0	0	0	0	0	0	0	0	0	0	0	0	0	0	0	0	0	0	0	0	0	0	0	0	0	0	0	0	0	0	4	0	0	0	0	1	0	0	0	0	0	0	0	0	0	0	0	0	0	0	0	0	0	0	0	98.4			0.318					7.7	32.7		204		3.22		7.59		39.01	137.78	37.74	72.46	363		46
1	0	68.84	1	0	0	0	0	0	0	2005-10-20	0	0	0	0	0	0	71	64	80	64	74	77	42.5	6.5192	74.2294	0.0787966	40	135	117	152	117	138.4	140	187.3	13.6858	138.94	0.0884459	60	0	0	0	0	0	0	0	0	0	0	0	0	0	0	0	0	0	0	0	0	0	0	0	0	0	0	0	0	0	0	2	0	0	0	0	0	0	0	0	0	0	0	0	0	0	0	0	0	0	0	0	0	0	0	0	88.2								6.3	29.2		329		3.81		4.1		38.666	140	7.6	76	63
1	0	60.54	0	0	0	0	0	0	0	0	0	0	0	0	0	0	67	70	80	56	69.8235	70	50.4044	7.0996	70.1624	0.0986434	70.5882	113	125	159	113	137.294	136	145.471	12.0611	137.792	0.0852258	76.4706	0	0	0	0	0	0	0	0	0	0	0	0	0	0	0	0	0	0	0	0	0	0	0	0	0	0	0	0	0	0	2	0	0	0	0	0	0	0	0	1	1	0	0	1	0	0	0	0	0	0	0	0	0	0	0																4.1	0.4	41	143	4.1	75	79	74	20	22	13	2.5			5.2		5.6
1	0	77.28	0	1	0	0	0	1	0	0	2012-06-05	0	0	0	2012-06-05	0	85	69	90	50	73.6508	73	47.8438	6.9169	73.9697	0.0931668	58.7302	163	148	186	108	138.81	137	228.641	15.1209	139.618	0.108064	74.6032	0	0	0	0	0	0	0	0	0	0	0	0	0	0	0	0	0	0	0	0	0	0	0	0	0	0	0	0	0	0	3	0	0	1	1	0	0	0	0	0	0	0	0	0	0	0	0	0	0	0	0	0	0	0	0	86.7								5.12	29.5		213		4.85	0.421	3.7		42	141	8.4	74	88	77	48	48	22
0	1	77.22	0	0	0	0	0	0	0	0	0	0	0	0	0	0	60	60	60	60	60	60			60	0		123	123	123	123	123	123			123	0		0	1	0	0	0	0	0	0	0	0	0	0	0	0	0	0	0	0	0	0	1	0	0	0	0	1	0	0	0	0	5	1	0	1	0	1	0	1	0	0	1	0	0	1	0	0	0	0	0	0	0	0	0	0	0
0	0	72.84	0	0	0	0	0	0	0	0	0	0	0	0	0	0	80	82	82	70	77.3333	80	41.3333	6.4291	77.5113	0.0678794	66.6667	150	162	162	100	137.333	150	1081.33	32.8836	139.933	0.195505	66.6667	0	0	0	0	0	0	0	0	0	0	0	0	0	0	0	0	0	0	0	0	0	0	0	0	0	0	0	0	0	0	3	0	0	1	0	0	0	1	0	0	0	0	0	0	0	0	0	0	0	0	0	0	0	0	0
1	0	86.53	0	0	0	0	0	0	0	0	0	0	0	0	0	0	80	81	81	70	77.75	80	26.9167	5.1881	77.8797	0.0577884	50	157	175	175	130	150.5	148.5	391	19.7737	151.471	0.113784	75	0	0	0	0	0	0	0	0	0	0	0	0	0	0	0	0	0	0	0	0	0	0	0	0	0	0	0	0	0	0	4	0	0	1	0	0	0	0	0	0	0	0	0	0	0	0	0	0	0	0	0	0	0	0	0	90.2								5.45	30.4		267	77.6	3.88		5.48		41	145	14	75	187	76		13	7					11.8	5.76
1	0	66.67	0	0	0	0	0	0	0	0	0	0	0	0	0	0	59	70	90	59	71.1613	71	59.5398	7.7162	71.565	0.106669	48.3871	140	179	194	103	155.097	159	324.89	18.0247	156.107	0.114326	74.1935	0	0	0	0	0	0	0	0	0	0	0	0	0	0	0	0	0	0	0	0	0	0	0	0	0	0	0	0	0	0	2	1	0	1	0	0	0	0	0	1	1	0	0	1	0	0	0	0	0	0	0	0	0	0	0																5.5		40	139	8.8	77	120		21
1	0	76.89	0	0	0	0	0	0	0	0	0	0	0	0	0	0	70	69	92	50	68.1875	70	102.162	10.1075	68.8862	0.143525	75	130	148	170	110	137.438	140	222.929	14.9308	138.196	0.105187	75	0	0	0	0	0	0	0	0	0	0	0	0	0	0	0	0	0	0	0	0	0	0	0	0	0	0	0	0	0	0	3	0	0	0	0	0	0	0	0	0	0	0	0	0	0	0	0	0	0	0	0	0	0	0	0
1	0	76.31	0	1	0	0	0	0	0	0	2010-11-03	0	0	0	0	0	82	45	91	45	73.5926	75	103.789	10.1877	74.2685	0.135846	66.6667	178	125	178	115	145.37	145	211.088	14.5289	146.068	0.0980756	74.0741	0	0	0	0	0	0	0	0	0	0	0	0	0	0	0	0	0	0	0	0	0	0	0	0	0	0	0	0	0	0	3	0	0	0	1	0	1	0	0	0	0	0	0	0	0	0	0	0	0	0	0	0	0	0	0
1	0	81.59	0	0	0	0	0	0	0	0	0	0	0	0	0	0	70	70	70	70	70	70	0	0	70	0	0	140	150	150	140	145	145	50	7.0711	145.086	0.0344828	50	0	0	0	0	0	0	0	0	0	0	0	0	0	0	0	0	0	0	0	0	0	0	0	0	0	0	0	0	0	0	4	1	0	1	0	0	0	0	0	1	0	0	0	0	0	0	0	0	0	0	0	0	0	0	0	89.3								10.5	30.6		148		4.35	0.388	3.9		34	134	14.2	64	172	98	14	27	8					13.3		28
1	0	86.53	0	0	0	0	0	0	0	0	0	0	0	0	0	0	72	80	80	70	74.4	72	26.8	5.1769	74.5439	0.0622357	20	164	140	164	140	148.8	150	97.2	9.859	149.061	0.0592618	80	0	0	0	0	0	0	0	0	0	0	0	0	0	0	0	0	0	0	0	0	0	0	0	0	0	0	0	0	0	0	4	0	0	0	0	0	0	0	0	0	0	0	0	0	0	0	0	0	0	0	0	0	0	0	0
1	0	72.43	0	0	0	0	0	0	0	0	0	0	0	0	0	0	85	78	85	69	75.6	74.5	24.4889	4.9486	75.7456	0.0620989	30	154	135	154	127	141.7	141.5	93.7889	9.6845	141.998	0.0648376	60	0	0	0	0	0	0	0	0	0	0	0	0	0	0	0	0	0	0	0	0	0	0	0	0	0	0	0	0	0	0	3	0	0	0	0	0	0	0	0	0	0	0	0	0	0	0	0	0	0	0	0	0	0	0	0	84								8.7	29.3		173		4.92		3.6			144	8.6		81									14.4	6.8
0	1	62.03	0	0	0	0	0	0	0	0	0	0	0	0	0	0	96	77	96	63	77.4342	77	54.3556	7.3726	77.7798	0.094583	47.3684	165	161	179	117	144.618	144	193.093	13.8958	145.276	0.0954515	68.4211	0	0	0	0	0	0	0	0	0	0	0	0	0	0	0	0	0	0	0	0	0	0	0	0	0	0	0	0	0	0	2	0	0	1	0	0	0	0	0	0	0	0	0	0	0	0	0	0	0	0	0	0	0	0	0																																4.7
0	0	69.49	0	0	0	0	0	0	0	0	0	0	0	0	0	0	63	67	88	42	59.2525	60	56.4152	7.511	59.7219	0.126121	55.5556	129	195	195	101	137.919	139	239.667	15.4812	138.777	0.11168	70.7071	0	0	0	0	0	0	0	0	0	0	0	0	0	0	0	0	0	0	0	0	0	0	0	0	0	0	0	0	0	0	2	0	0	1	0	0	0	0	0	1	0	0	0	0	0	0	0	0	0	0	0	0	0	0	0	94.9								12.9	32.1		305		3.93	0.373	4.7			143	4.5		88									12.6	6.7
0	0	70.9	0	0	0	0	0	0	0	0	0	0	0	0	0	0	60	65	70	49	59.7727	60.5	43.0411	6.5606	60.1154	0.107235	50	90	139	165	90	124.136	125	223.457	14.9485	124.993	0.117651	59.0909	0	0	0	0	0	0	0	0	0	0	0	0	0	0	0	0	0	0	0	0	0	0	0	0	0	0	0	0	0	0	3	0	0	0	0	0	0	0	0	0	0	0	0	0	0	0	0	0	0	0	0	0	0	0	0
0	0	68.68	0	0	0	0	0	0	0	0	0	0	0	0	0	0	67	95	95	39	67.8406	69	83.4007	9.1324	68.4437	0.133637	57.971	122	135	165	96	129.42	130	235.13	15.3339	130.312	0.11762	75.3623	0	0	0	0	0	0	0	0	0	0	0	0	0	0	0	0	0	0	0	0	0	0	0	0	0	0	0	0	0	0	2	0	0	0	0	0	0	0	0	1	0	1	0	0	0	0	0	0	0	0	0	0	0	0	0	92.1		0.1	2	0		0.3	5	7.4	32		223		4.31		4.2		41.7	141	5.4	70.8	59	104		18	10					13.8	8.1
1	0	68.06	0	1	0	0	0	1	0	0	2003-06-21	0	0	0	2003-06-21	0	89	82	96	74	82.2222	82	53.6944	7.3276	82.512	0.0840232	77.7778	173	202	202	136	164.889	159	423.611	20.5818	166.027	0.117684	77.7778	0	0	0	0	0	0	0	0	0	0	0	0	0	0	0	0	0	0	0	0	0	0	0	0	0	0	0	0	0	0	2	1	0	1	1	0	0	1	1	0	1	0	0	1	0	0	0	0	0	0	0	0	0	0	0	88.5	0.05	0.33	3.11			0.35	5.09	10.3	30.6		219		3.84	0.34	3.6		39	139	4.9	71	117	65	15	8	11					11.7
0	0	83.47	0	0	0	0	0	0	0	0	0	0	0	0	0	0	66	62	89	39	62.6044	62	94.3084	9.7113	63.3449	0.154266	67.033	117	128	199	97	130.978	128	349.355	18.691	132.29	0.141917	74.7253	0	0	0	0	0	0	0	0	0	0	0	0	0	0	0	0	0	0	0	0	0	0	0	0	0	0	0	0	0	0	4	0	0	1	0	0	0	0	0	0	0	0	0	0	0	0	0	0	0	0	0	0	0	0	0	92.9								6.42	31.5		178		4.11		4		35	141	5.7	71	77	57		11	8	0.913		1.4041	5.6519	13	4.5	4.6
1	1	74.41	0	1	0	0	0	1	0	0	2014-02-11	0	0	0	2014-02-11	0	65	57	69	40	58	59	50.6923	7.1199	58.4193	0.120461	70.3704	132	138	138	87	112.889	113	208.641	14.4444	113.775	0.125561	74.0741	0	0	0	0	0	0	0	0	0	0	0	0	0	0	0	0	0	0	0	0	0	0	0	0	0	0	0	0	0	0	3	0	0	0	0	0	0	0	0	0	0	0	0	0	0	0	0	0	0	0	0	0	0	0	0	93.7			0.35			0.12	9.55	11.5	31.9		155		4.48	0.42	3.53		32	140.2	5.2	65	85	84	19	11	16					14.3		9.49
1	0	75.87	0	0	0	0	0	0	0	0	0	0	0	0	0	0	56	63	70	56	62.6	63	26.8	5.1769	62.771	0.073967	40	96	110	133	96	116.2	116	206.2	14.3597	116.908	0.110531	80	0	0	0	0	0	0	0	0	0	0	0	0	1	0	0	0	0	0	0	0	0	0	0	0	0	0	0	0	0	0	3	0	0	0	0	0	0	0	0	0	0	0	0	0	0	0	0	0	0	0	0	0	0	0	0	85.2	0	0.1	1			0.3	5.4	7.7	28.5		178		3.95	0.337	4		40	140	5.4	70	88	106	15	3	14					11.3		5.7
1	0	80.67	0	0	0	0	0	0	0	0	0	0	0	0	0	0	80	64	91	59	71.8	70	44.6483	6.6819	72.0999	0.091499	50	160	108	194	108	138.7	140	317.597	17.8212	139.802	0.126328	66.6667	0	0	1	0	0	1	1	0	0	0	0	0	0	0	0	0	0	0	0	0	0	0	0	0	0	0	0	0	0	0	4	0	0	1	0	0	1	0	0	1	0	0	0	0	0	0	0	1	1	0	0	0	0	0	0	70.9								8.4	22.4		184		5.24		4		43	132	5.5	74	105	78		11	8					11.7
1	1	71.3	0	0	0	0	0	0	0	0	0	0	0	0	0	0	69	72	86	54	71.2857	71	53.9748	7.3468	71.6525	0.101578	74.2857	124	119	165	94	124.486	124	256.139	16.0044	125.481	0.126714	91.4286	0	0	0	0	0	0	0	0	0	0	0	0	0	0	0	0	0	0	0	0	0	0	0	0	0	0	0	0	0	0	3	0	0	0	0	0	0	0	1	1	0	0	0	0	0	0	0	1	0	0	0	0	0	0	0	93.3	0.08	0.06	0.53			0.72	25.37	14	32.5		168		4.69		4.5		40	141	9.8	64	130	112			103					15.3
1	0	69.7	0	0	0	0	0	0	0	0	0	0	0	0	0	0	84	64	84	55	67.6923	66.5	45.4215	6.7396	68.0141	0.0976281	65.3846	141	128	175	110	133.577	133.5	201.214	14.185	134.299	0.104131	88.4615	0	0	0	0	0	0	0	0	0	0	0	0	0	0	0	0	0	0	0	0	0	0	0	0	0	0	0	0	0	0	2	0	0	0	1	0	0	1	0	0	1	0	0	0	0	0	0	0	0	0	0	0	0	0	0																3.9			138	6.1		80			36
1	0	68.05	0	0	0	0	0	0	0	0	0	0	0	0	0	0	64	50	78	50	62.6	64	79.3778	8.9094	63.168	0.135019	60	139	150	174	134	152.7	149	186.9	13.6711	153.25	0.084935	70	0	0	0	0	0	0	0	0	0	0	0	0	0	0	0	0	0	0	0	0	0	0	0	0	0	0	0	0	0	0	2	0	0	1	1	0	0	1	0	1	1	0	0	0	0	0	0	0	0	0	0	0	0	0	0																4.6			144	4.5		77
0	1	62.65	0	0	0	0	0	0	0	0	0	0	0	0	0	0	90	85	100	62	79.2979	80	40.2759	6.3463	79.5487	0.0796047	53.1915	130	136	152	104	129.404	130	114.803	10.7146	129.842	0.0823578	75.5319	0	0	0	0	0	0	0	0	0	0	0	0	0	0	0	0	0	0	0	0	0	0	0	0	0	0	0	0	0	0	2	0	0	0	1	0	0	1	0	0	0	0	0	0	0	0	0	0	0	0	0	0	0	0	0																4.6	0.42		143	8.3		123
1	0	89.84	0	0	0	0	0	0	0	0	0	0	0	0	0	0	75	68	95	68	80.6923	80	62.5641	7.9097	81.0494	0.094178	53.8462	138	161	216	138	175.846	182	434.141	20.8361	176.982	0.113842	69.2308	0	0	0	0	0	0	0	0	1	0	0	0	0	0	0	0	0	0	0	0	0	0	0	0	0	0	0	0	0	0	4	0	0	0	1	0	1	0	0	0	0	0	0	0	0	0	0	0	0	0	0	0	0	0	0	95.8								14.1	32.2		270		4.82		4.1		37	130	6.4	72	96	71			22					15.5		7.1
1	1	71.85	0	0	0	0	0	0	0	0	0	0	0	0	0	0	86	69	90	62	75.4737	76	55.0669	7.4207	75.8281	0.0970194	63.1579	135	138	178	109	140.316	140	214.006	14.6289	141.056	0.102876	81.5789	0	0	0	0	0	0	0	0	0	0	0	0	0	0	0	0	0	0	0	0	0	0	0	0	0	0	0	0	0	0	3	0	0	0	0	0	0	0	1	0	0	0	0	0	0	0	0	0	0	0	0	0	0	0	0																4.7	0.31	40.2	141.4	4.4	74.8	96	63		27	18							5.2
0	0	62.78	0	0	0	0	0	0	0	0	0	0	0	0	0	0	81	77	87	50	69.4756	69	58.9685	7.6791	69.8936	0.109853	64.6341	149	136	208	106	139.537	136.5	300.202	17.3263	140.595	0.123411	80.4878	0	0	0	0	0	0	1	0	0	0	0	0	0	0	0	0	0	0	0	0	0	0	0	0	0	0	0	0	0	0	2	0	0	1	1	0	0	0	0	0	0	0	0	0	0	0	0	0	0	0	0	0	0	0	0																						85
1	0	64.49	0	0	0	0	0	0	0	0	0	0	0	0	0	0	81	51	93	45	72.4615	73	92.6414	9.625	73.0899	0.131975	61.5385	167	115	216	112	155.744	156	350.297	18.7162	156.85	0.1194	79.4872	0	0	0	0	0	1	0	0	0	0	0	0	0	0	0	0	0	0	0	0	0	0	0	0	0	0	0	0	0	0	2	1	0	1	1	0	1	0	1	0	0	0	0	0	0	0	0	0	0	0	0	0	0	0	0																4.1			141	3.8		77
1	1	77.26	0	0	0	0	0	0	0	0	0	0	0	0	0	0	80	60	87	48	63.4348	61	145.53	12.0636	64.5227	0.185993	65.2174	149	140	188	103	143.217	138	526.087	22.9366	144.964	0.156632	86.9565	1	0	0	0	0	0	0	0	0	0	0	0	0	0	0	0	0	0	0	0	0	0	0	0	0	0	0	0	0	0	3	1	0	1	1	0	1	0	1	0	0	0	0	0	0	0	0	0	0	0	0	0	0	0	0
1	0	71.83	0	0	0	0	0	0	0	0	0	0	0	0	0	0	61	50	108	47	61.2727	59	290.018	17.0299	63.3877	0.265002	81.8182	144	116	162	96	130.273	135	358.218	18.9267	131.517	0.138524	63.6364	0	0	0	0	1	0	0	0	0	0	0	0	0	0	0	0	0	0	0	0	0	0	0	0	0	0	0	0	0	0	3	1	0	1	0	0	0	0	0	1	0	0	0	0	0	0	0	0	0	0	0	0	0	0	0																4.8		39	140	12.3	73	144		15
0	0	73.05	0	0	0	0	0	0	0	0	0	0	0	0	0	0	65	57	77	57	66	65	61	7.8102	66.3687	0.105844	80	131	126	156	126	136.6	131	139.3	11.8025	137.007	0.0772805	80	0	0	0	0	0	0	0	0	0	0	0	0	0	1	0	0	0	0	0	0	0	0	0	0	0	0	0	0	0	0	3	0	0	0	1	0	1	1	0	0	0	0	0	0	0	0	0	0	0	0	0	0	0	0	0	69.2								9.6	22.5		275		5.54	0.384	3.8	0.44	44	135	4	82	85	54	21	16	20	1.67			4.6	12.5	5.4
0	0	64.32	0	0	0	0	0	0	0	0	0	0	0	0	0	0	78	52	86	47	67.1304	68.5	81.1476	9.0082	67.7256	0.133458	58.6957	145	123	172	103	133.533	132.5	185.504	13.62	134.218	0.101442	80.4348	0	0	0	0	0	0	0	0	0	0	0	0	0	0	0	0	0	0	0	0	0	0	0	0	0	0	0	0	0	0	2	0	0	0	1	0	0	0	0	1	0	0	0	0	0	0	0	0	0	0	0	0	0	0	0	96.4								6.4	32.2		236		4.39	0.423	4		44	141	5.6	74	81	67	23	21	15					14.1		6.3
0	0	70.2	0	0	0	0	0	0	0	0	0	0	0	0	0	0	75	88	88	75	81.5	81.5	84.5	9.1924	81.7588	0.0797546	50	142	157	157	142	149.5	149.5	112.5	10.6066	149.688	0.0501672	50	0	0	0	0	0	0	0	0	0	0	0	0	0	0	0	0	0	0	0	0	0	0	0	0	0	0	0	0	0	0	3	0	0	0	0	0	0	0	0	0	1	0	0	1	0	0	0	0	0	0	0	0	0	0	0	95.6								7	32.2		242		3.97	0.38	4.1	0.43	44	142	5.2	68	85	137	18	11	7	2.32			7.4		4.7
1	1	83	0	0	0	0	0	0	0	0	0	0	0	0	0	0	68	57	75	57	66	66	38.5	6.2048	66.2588	0.088636	66.6667	129	100	145	100	125.222	127	151.194	12.2961	125.758	0.0925785	44.4444	0	0	0	0	0	0	0	0	0	0	0	0	0	0	0	0	0	0	0	0	0	0	0	0	0	0	0	0	0	0	4	0	0	0	0	0	0	0	0	0	0	0	0	0	0	0	0	0	0	0	0	0	0	0	0	93.7	0	0.1	0.9			0.5	6.1	7.6	31.4		194		3.81		3.4		36	135	7	67	101									12
1	1	69.66	0	0	0	0	0	0	0	0	0	0	0	0	0	0	90	70	90	70	76.6667	70	133.333	11.547	77.2442	0.122975	33.3333	150	140	150	140	146.667	150	33.3333	5.7735	146.742	0.0321412	33.3333	0	0	0	0	0	0	0	0	0	0	0	0	0	0	0	0	0	0	0	0	0	0	0	0	0	0	0	0	0	0	2	0	0	0	0	0	0	1	0	0	0	0	0	0	0	0	0	0	0	0	0	0	0	0	0	93.9								6.4	31.3		273		4.95	0.465	4.4		42	141	5.3	75	98	60	22	33	9					15.5	5.8
1	0	83.41	0	0	0	0	0	0	0	0	0	0	0	0	0	0	68	80	105	68	82	78	226	15.0333	83.1404	0.167359	66.6667	139	214	214	131	169.667	161	1384.27	37.2057	173.033	0.200181	66.6667	0	0	0	0	0	0	0	0	0	0	0	0	0	0	0	0	0	0	0	0	0	0	0	0	0	0	0	0	0	0	4	1	0	1	1	0	1	0	1	1	0	0	0	0	0	0	0	0	0	0	0	0	0	0	0																4			141	7.4		104										5.7
1	1	80.46	0	0	0	0	0	0	0	0	0	0	0	0	0	0	90	78	90	60	76.5	78	153	12.3693	77.2464	0.140028	50	146	136	146	107	131.25	136	283.583	16.8399	132.058	0.111115	50	0	0	0	0	0	0	0	0	0	0	0	0	0	0	0	0	0	0	0	0	0	0	0	0	0	0	0	0	0	0	4	0	0	0	0	0	0	0	0	0	0	0	0	0	0	0	0	0	0	0	0	0	0	0	0	94.8								9.3	32.6		198		4		3.5		31	127	11.3	62	160	70		17	15					13		6.2
0	0	65.61	0	0	0	0	0	0	0	0	0	0	0	0	0	0	80	67	83	51	65.4324	65	40.3858	6.355	65.7362	0.0964643	51.3514	120	134	164	106	127.595	128	119.285	10.9218	128.055	0.0850172	62.1622	0	0	0	0	0	0	0	0	0	0	0	0	0	0	0	0	0	0	0	0	0	0	0	0	0	0	0	0	0	0	2	0	0	0	0	0	0	0	0	0	0	0	0	0	0	0	0	0	0	0	0	0	0	0	0
0	0	54.89	0	0	0	0	0	0	0	0	0	0	0	0	0	0	80	70	85	52	70.3095	71.5	96.8043	9.8389	70.9784	0.138261	61.9048	180	120	197	102	143.238	146.5	439.747	20.9701	144.729	0.144647	69.0476	0	0	0	0	0	0	0	0	0	0	0	0	0	0	0	0	0	0	0	0	0	0	0	0	0	0	0	0	0	0	1	1	0	0	0	0	0	0	0	1	0	0	0	0	0	0	0	0	0	0	0	0	0	0	0	86.8								8.9	30.1		328		4.19	0.364	3.8		44	141	10.3	77	122	99	11	9						12.6	5.4	21
0	0	55.2	0	0	0	0	0	0	0	0	0	0	0	0	0	0	66	88	94	62	74.4	72	77.5833	8.8081	74.8989	0.115997	52	114	156	164	114	137.04	136	210.123	14.4956	137.774	0.10364	76	0	0	0	0	0	0	0	0	0	0	0	0	0	0	0	0	0	0	0	0	0	0	0	0	0	0	0	0	0	0	1	0	0	0	1	0	0	0	0	0	0	0	0	0	0	0	0	0	0	0	0	0	0	0	0																4.2			146	6.4		78
0	0	64.78	0	0	0	0	0	0	0	0	0	0	0	0	0	0	51	66	80	46	61.6522	62	48.0831	6.9342	62.0353	0.111655	62.3188	123	127	149	102	124.913	125	89.5512	9.4631	125.266	0.0752069	71.0145	0	0	0	0	0	0	0	0	0	0	0	0	0	0	0	0	0	0	0	0	0	0	0	0	0	0	0	0	0	0	2	0	0	0	0	0	1	0	0	0	0	0	0	0	0	0	0	0	0	0	0	0	0	0	0	95.5								5.9	31.6		142		4.11		4.34		40.94	134.73	5.03	68.47	70
1	0	64.89	0	0	0	0	0	0	0	0	0	0	0	0	0	0	60	61	61	60	60.5	60.5	0.5	0.7071	60.5021	0.00826446	0	136	137	137	136	136.5	136.5	0.5	0.7071	136.501	0.003663	0	0	0	0	0	0	0	0	0	0	0	0	0	0	0	0	0	0	0	0	0	0	0	0	0	0	0	0	0	0	0	2	0	0	0	1	0	0	1	0	0	0	0	0	0	0	0	0	0	0	0	0	0	0	0	0																3.9		42	145	5.8	75	77	71	16	12	7						5.2
1	0	76.26	0	0	0	0	0	0	0	0	0	0	0	0	0	0	78	63	92	40	62.6667	63	108.254	10.4045	63.5127	0.164872	73.6111	125	107	198	88	119.819	116	341.389	18.4767	121.216	0.15313	83.3333	0	0	0	0	0	0	0	0	0	0	0	0	0	0	0	0	0	0	0	0	0	0	0	0	0	0	0	0	0	0	3	0	0	0	0	0	1	0	0	0	0	0	0	0	0	0	0	0	0	0	0	0	0	0	0																																5.6
1	0	75.65	0	0	0	0	0	0	0	0	0	0	0	0	0	0	90	72	100	60	77.9531	80	58.9978	7.681	78.3247	0.0977608	53.125	150	135	213	130	151.578	150	213.962	14.6274	152.271	0.0957441	75	0	0	0	0	0	0	0	0	0	0	0	0	0	0	0	0	0	0	0	0	0	0	0	0	0	0	0	0	0	0	3	0	0	0	1	0	0	0	0	0	0	0	0	0	0	0	0	0	0	0	0	0	0	0	0	91.1								5.7	30.6		141		3.8	0.346	4.6		39	143	8.1	69	108	44	21	15	3					11.6		5.6
0	0	64.64	0	0	0	0	0	0	0	0	0	0	0	0	0	0	70	74	100	54	72.8772	70	73.8239	8.5921	73.3731	0.116859	68.4211	130	151	180	120	139.702	138	140.463	11.8517	140.195	0.0840883	68.4211	0	0	0	0	0	0	0	0	0	0	0	0	0	0	0	0	0	0	0	0	0	0	0	0	0	0	0	0	0	0	2	0	0	0	1	0	0	0	0	1	0	0	0	0	0	0	0	1	0	0	0	0	0	0	0	86.9		0.1	1.1	0		0.9	10.6	12.7	30.1		192		3.99		3.4		39.2	136.3	7.7	65.9	90	77		19	12					12		16.4
1	0	74.62	0	0	0	0	0	0	0	0	0	0	0	0	0	0	80	90	90	47	74.2941	74	94.0956	9.7003	74.8878	0.126668	58.8235	120	140	169	91	134.294	134	402.971	20.0741	135.699	0.145016	82.3529	0	0	0	0	0	0	1	0	0	0	0	0	0	0	0	0	0	0	0	0	0	0	0	0	0	0	0	0	0	0	3	0	0	1	1	0	0	1	0	0	0	0	0	0	0	0	0	0	0	0	0	0	0	0	0	87.9								10	29.1		290		4.57	0.403	4.3		41	139	4.7	73	77		18
1	0	76.54	0	0	0	0	0	0	0	0	0	0	0	0	0	0	69	54	77	53	65.2593	64	72.3533	8.5061	65.7909	0.127906	44.4444	127	108	162	107	133.741	131	232.738	15.2557	134.576	0.111937	70.3704	0	0	0	0	0	0	0	0	0	0	0	0	0	0	0	0	0	0	0	0	0	0	0	0	0	0	0	0	0	0	3	0	0	0	0	0	0	0	0	1	1	0	0	0	0	0	0	1	0	0	0	0	0	0	0																4.5		45.3	141	6.8	87.2	96	78		25	8						14.4
0	1	70.35	0	0	0	0	0	0	0	0	0	0	0	0	0	0	80	55	96	51	73.086	72	89.7099	9.4715	73.6906	0.128896	65.5914	144	126	177	102	131.441	131	226.054	15.0351	132.289	0.11377	80.6452	0	0	0	0	0	0	0	0	0	0	0	0	0	0	0	0	0	0	0	0	0	0	0	0	0	0	0	0	0	0	3	1	0	0	1	0	0	0	1	0	1	0	0	1	0	0	0	0	0	0	0	0	0	0	0																4.5			138	6.4		129
1	0	79.83	0	0	0	0	0	0	0	0	0	0	0	0	0	0	90	77	90	77	83.5	83.5	84.5	9.1924	83.7526	0.0778443	50	160	145	160	145	152.5	152.5	112.5	10.6066	152.684	0.0491803	50	0	0	0	0	0	0	0	0	0	0	0	0	0	0	0	0	0	0	0	0	0	0	0	0	0	0	0	0	0	0	3	0	0	0	0	0	0	0	0	0	0	0	0	0	0	0	0	0	0	0	0	0	0	0	0	69.5								8.4	22.2		308		4.91		3.92		38.79	140.48	5.94	65.35	75
1	0	64.08	0	0	0	0	1	0	0	0	0	0	0	2003-11-18	0	0	74	86	107	50	73.6047	73	131.53	11.4687	74.4723	0.153992	69.7674	152	146	190	112	135.326	133	301.272	17.3572	136.409	0.126762	79.0698	0	0	0	0	0	0	0	0	0	0	0	0	0	0	0	0	0	0	0	0	0	0	0	0	0	0	0	0	0	0	2	0	0	0	1	0	0	0	0	1	0	0	1	0	0	0	0	1	0	0	0	1	0	0	0	81.8	0.06	0.13	2.11			0.48	8.08	7.1	26.4		434		3.69	0.365	4.8	0.34	36	133	7.6	71	104	105	18	18	8					9.7
0	1	55.25	0	0	0	0	0	0	0	0	0	0	0	0	0	0	77	68	86	59	71.8846	72.5	48.6662	6.9761	72.2094	0.0951614	53.8462	112	122	139	103	116.962	117	79.4785	8.9151	117.288	0.074742	73.0769	0	0	0	0	0	0	0	0	0	0	0	0	0	0	0	0	0	0	0	0	0	0	0	0	0	0	0	0	0	0	1	0	0	0	0	0	0	0	0	0	0	0	0	0	0	0	0	0	0	0	0	0	0	0	0	91.5	0	0.1	2.7			0.4	2.2	6	31.1		277		4.54		3.9		43	139	4.5	72	90	68		34	20.6					14.1	5.2	6.2
1	0	69.69	0	0	0	0	0	0	0	0	0	0	0	0	0	0	70	61	93	48	67.1579	68	95.0014	9.7469	67.8431	0.143211	57.8947	130	141	189	107	136.368	133.5	299.536	17.3071	137.434	0.125233	81.5789	0	0	0	0	0	0	1	0	0	0	0	0	0	0	0	0	0	0	0	0	0	0	0	0	0	0	0	0	0	0	2	0	0	1	1	0	0	0	0	0	0	0	0	0	0	0	0	0	0	0	0	0	0	0	0
1	0	69.37	0	0	0	0	0	0	0	0	0	0	0	0	0	0	91	57	91	50	64.8971	64.5	93.437	9.6663	65.6025	0.147849	57.3529	189	130	189	105	133.265	130	243.571	15.6068	134.162	0.116247	72.0588	0	0	0	0	0	0	0	0	0	0	0	0	0	0	0	0	0	0	0	0	0	0	0	0	0	0	0	0	0	0	2	0	0	1	1	0	1	0	0	0	0	0	0	0	0	0	0	0	0	0	0	0	0	0	0
1	0	75.54	0	0	0	0	0	0	0	0	0	0	0	0	0	0	90	69	100	53	78.9701	80	90.3021	9.5027	79.5314	0.119432	52.2388	140	152	223	122	154.776	153	267.934	16.3687	155.626	0.104965	77.6119	0	0	0	0	1	1	0	0	0	0	0	0	0	0	0	0	0	0	0	0	0	0	0	0	0	0	0	0	0	0	3	1	0	1	1	0	1	0	0	1	0	1	0	0	0	0	0	1	0	0	0	0	0	0	0
1	1	75.35	0	1	0	0	0	0	0	0	2012-12-05	0	0	0	0	0	68	66	69	62	66.625	67	5.6964	2.3867	66.6624	0.0335095	12.5	125	138	145	122	133.25	133.5	73.6429	8.5815	133.492	0.0602424	75	0	0	0	0	0	0	0	0	0	0	0	0	0	0	0	0	0	0	0	0	0	0	0	0	0	0	0	0	0	0	3	0	0	0	0	0	1	0	0	1	0	0	0	0	0	0	0	0	0	0	0	0	0	0	0	91.3								7.3	31.4		326		4.45	0.407	3.7		41	130	6.9	78	122	58	30	25	18					14	6.7
0	0	56.7	0	0	0	0	0	0	0	0	0	0	0	0	0	0	78	76	101	55	78.954	78	76.1607	8.727	79.4294	0.109896	64.3678	135	135	177	113	141.207	141	116.073	10.7737	141.613	0.0758576	67.8161	0	0	0	0	0	0	0	0	0	0	0	0	0	0	0	0	0	0	0	0	0	0	0	0	0	0	0	0	0	0	1	0	0	0	1	0	0	1	0	0	1	0	0	1	0	0	0	0	0	0	0	0	0	0	0																5			143	6.3		92										5.7
1	0	90.66	0	0	0	0	0	0	0	0	0	0	0	0	0	0	67	70	70	52	61.8333	62	44.5667	6.6758	62.1329	0.098558	83.3333	113	120	120	101	108.333	107	52.6667	7.2572	108.536	0.0611526	50	0	0	0	0	0	0	0	0	0	0	0	0	1	0	0	0	0	0	0	0	0	0	0	0	0	0	0	0	0	0	4	0	0	0	0	0	0	0	0	0	0	0	0	0	0	0	0	0	0	0	0	0	0	0	0	96.3		0.14	2.45	0		0.34	3.88	6.8	31.4		193		3.29				36.4	140.1	6.4	68.8	90	79		13	4					10.4		6.5
0	0	55.42	0	0	0	0	0	0	0	0	0	0	0	0	0	0	84	76	94	56	71.6962	71	53.1117	7.2878	72.061	0.101003	54.4304	151	132	168	113	133.823	134	91.8913	9.586	134.161	0.0711772	67.0886	1	0	0	0	0	0	0	0	0	0	0	0	0	1	0	0	0	0	0	0	0	0	0	0	0	0	0	0	0	0	1	0	0	0	0	0	0	0	0	0	0	0	0	0	0	0	0	0	0	0	0	0	0	0	0	91.5								5.9	30.6		306		4.11	0.377	4.3		42	142	5.2	70	67	65	13	16	9					12.6	5.4
1	0	80.58	0	0	0	0	0	0	0	0	0	0	0	0	0	0	80	90	90	59	70.75	69	110.786	10.5255	71.4318	0.139162	75	140	164	164	119	132.625	128.5	217.982	14.7642	133.342	0.104133	75	0	0	0	0	0	0	0	0	0	0	0	0	0	0	0	0	0	0	0	0	0	0	0	0	0	0	0	0	0	0	4	1	0	0	0	1	0	1	0	0	0	0	0	0	0	0	0	0	0	0	0	0	0	0	0	92.8	0	0.1	0.9			0.6	6.7	8.28	31.8		166		4.69		3.91	0.51	38.6	139	5.5	72.7	91	96		22	16					14.9		8.4
0	0	70.83	0	0	0	0	0	0	0	0	0	0	0	0	0	0	59	65	78	55	62.7778	60	46.4444	6.815	63.1057	0.102349	55.5556	107	104	150	104	119.444	118	229.528	15.1502	120.296	0.119585	88.8889	0	0	0	0	0	0	0	0	0	0	0	0	0	0	0	0	0	0	0	0	0	0	0	0	0	0	0	0	0	0	3	0	0	0	0	0	0	1	0	0	1	0	0	1	0	0	0	0	0	0	0	0	0	0	0	91.4	0.2	0.1	3.7			0.5	4	8.5	29.6		288		4.04	0.37	4.8	0.37	40	143	5.1	72	99	74	15	13	9	2.08			6	12	6.4
0	1	63.71	0	0	0	0	0	0	0	0	0	0	0	0	0	0	55	50	84	50	66.7586	66	60.9754	7.8087	67.1981	0.114934	58.6207	96	122	161	96	125	123	194.286	13.9386	125.748	0.10957	72.4138	0	0	0	0	0	0	0	0	0	0	0	0	0	0	0	0	0	0	0	0	0	0	0	0	0	0	0	0	0	0	2	0	0	1	1	0	0	0	0	0	0	0	0	0	0	0	0	0	0	0	0	0	0	0	0																4.7		40	139	7.1	76	124	67	28	22	20						5.9
1	1	85.25	0	0	0	0	0	0	0	0	0	0	0	0	0	0	76	74	88	74	79.25	77.5	38.25	6.1847	79.4308	0.0675845	75	175	153	175	153	161.25	158.5	110.917	10.5317	161.508	0.0565626	50	0	0	0	0	0	0	0	0	0	0	0	0	0	0	0	0	0	0	0	0	0	0	0	0	0	0	0	0	0	0	4	0	0	0	0	0	0	0	1	0	0	0	0	0	0	0	0	0	0	0	0	0	0	0	0	92.8		0.3	1.8	0		0.4	2.6	5.1	31		276		4		4.6		37.3	142	4.5	80	133	75		13	10					12.4	6.8	6.6
0	0	67.22	0	0	0	0	0	0	0	0	0	0	0	0	0	0	63	56	98	55	68.3902	68	47.673	6.9046	68.7337	0.100341	53.6585	133	134	162	107	134.22	134	142.766	11.9485	134.744	0.0884774	58.5366	0	0	0	0	0	0	1	0	0	0	0	0	0	0	0	0	0	0	0	0	0	0	0	0	0	0	0	0	0	0	2	0	0	0	0	0	0	0	0	0	1	0	0	1	0	0	0	0	0	0	0	0	0	0	0																4.2	0.32	42	143	4.8	73	71	64	16	11	7
0	1	56.92	0	0	0	0	0	0	0	0	0	0	0	0	0	0	80	89	93	59	77.4361	77	51.5811	7.182	77.7659	0.0923981	60.9023	134	156	156	95	124.233	125	127.332	11.2841	124.741	0.0904882	64.6617	0	0	0	0	0	0	0	0	0	0	0	0	0	0	0	0	0	0	0	0	0	0	0	0	0	0	0	0	0	0	1	0	0	1	1	1	0	0	1	0	0	0	0	0	0	0	0	0	0	0	0	0	0	0	0	92.5								8.6	30.9		264		5.37	0.497	5.4	0.51	45	137	6.5	74	103	71	17	26	12					16.6
1	0	69.69	0	0	0	0	0	0	0	0	0	0	0	0	0	0	86	70	100	50	78.7857	80	124.026	11.1367	79.5411	0.138807	60.7143	181	140	181	130	148.643	150	167.423	12.9392	149.185	0.0854804	82.1429	0	1	0	0	0	0	0	0	0	0	0	0	0	0	0	0	0	0	0	0	1	0	0	0	0	0	0	0	0	0	3	1	0	1	0	0	0	1	0	0	0	0	0	0	0	0	0	0	0	0	0	0	0	0	0
0	0	62.61	0	0	0	0	0	0	0	0	0	0	0	0	0	0	70	80	80	56	71.5385	70	48.9785	6.9985	71.8669	0.0959282	69.2308	130	190	190	120	139.385	140	212.966	14.5934	140.117	0.102665	84.6154	0	0	0	0	0	0	0	0	0	0	0	0	0	0	0	0	0	0	0	0	0	0	0	0	0	0	0	0	0	0	2	0	0	0	0	0	1	1	0	0	0	0	0	0	0	0	0	0	0	0	0	0	0	0	0
1	0	80.22	0	0	0	0	0	0	0	0	0	0	0	0	0	0	71	65	73	65	70.25	71.5	12.9167	3.594	70.3189	0.0443057	25	133	125	133	124	128.5	128.5	21.6667	4.6547	128.563	0.0313707	75	0	0	0	0	0	0	0	0	0	0	0	0	0	0	0	0	0	0	0	0	0	0	0	0	0	0	0	0	0	0	4	0	0	0	1	0	0	0	0	0	0	0	0	0	0	0	0	0	0	0	0	0	0	0	0	93.8	0	0	0.9			1.2	4.1	6.7	32.2		212		4.24		4.4		39	140	5.5	77	87	104		20	5					13.7
0	0	66.66	0	0	0	0	0	0	0	0	0	0	0	0	0	0	70	52	90	49	65.68	66	63.3649	7.9602	66.151	0.119979	52	160	116	181	116	141.22	139	242.461	15.5712	142.059	0.109153	84	0	0	0	0	0	0	0	0	0	0	0	0	0	0	0	0	0	0	0	0	0	0	0	0	0	0	0	0	0	0	2	0	0	0	0	0	0	0	0	0	0	0	0	0	0	0	0	0	0	0	0	0	0	0	0																5.1	0.41	34.7	145	8.7	70.4	70	69		41	4	1.45	3.6509	1.05	5.36		5.5	5
1	1	63.13	1	0	0	0	0	0	0	2005-09-09	0	0	0	0	0	0	77	71	97	64	74	69.5	146.4	12.0996	74.8198	0.149262	33.3333	129	127	155	116	130.167	127.5	170.167	13.0448	130.71	0.0914844	50	0	0	0	0	0	0	0	0	0	0	0	0	0	0	0	0	0	0	0	0	0	0	0	0	0	0	0	0	0	0	2	0	0	0	1	0	1	0	0	0	0	0	0	0	0	0	0	0	0	0	0	0	0	0	0	91.9								8.3	31.2		242		4.64		4.6		41	142	6.5	66	88		23
1	0	70.59	0	0	0	0	0	0	0	0	0	0	0	0	0	0	80	73	100	67	75.2727	73	95.6182	9.7785	75.8479	0.123861	45.4545	150	151	160	130	145.273	150	107.018	10.345	145.607	0.0678967	63.6364	0	0	0	0	0	0	0	0	0	0	0	0	0	0	0	0	0	0	0	0	0	0	0	0	0	0	0	0	0	0	3	1	0	0	0	0	1	0	0	1	0	0	0	0	0	0	0	0	0	0	0	0	0	0	0	88.4		0.1	1.7	0		0.2	6.6	8.6	30.3		310		4.52		4.1		44.2	140	4.7	66.5	83	105		31	7					13.7
1	0	67.2	0	0	0	0	0	0	0	0	0	0	0	0	0	0	75	74	88	45	66.8462	68	170.974	13.0757	68.0164	0.187935	61.5385	150	169	169	107	139.538	137	275.936	16.6113	140.448	0.114374	84.6154	0	0	0	0	0	0	0	0	0	0	0	0	0	0	0	0	0	0	0	0	0	0	0	0	0	0	0	0	0	0	2	1	0	0	0	0	0	0	0	1	0	0	0	0	0	0	0	0	0	0	0	0	0	0	0																4.7	0.33	41	144	8.7	73.1	113					3.72			6.12		4.6
1	1	76.59	0	0	0	0	0	0	0	0	0	0	0	0	0	0	77	65	81	65	74.3333	77	69.3333	8.3267	74.6436	0.0914622	33.3333	132	130	132	123	128.333	130	22.3333	4.7258	128.391	0.0300671	66.6667	0	0	0	0	0	0	0	0	0	0	0	0	0	0	0	0	0	0	0	0	0	0	0	0	0	0	0	0	0	0	3	0	0	0	0	0	0	0	0	1	0	1	0	0	0	0	0	1	0	0	0	0	0	0	0	85.7	0	0.1	1			0.9	11.1	13	28.5		275		4.45		3.85		39.6	138	5.1	77	79	109		27	40					12.7		11.7
1	0	83.6	0	0	0	0	0	0	0	0	0	0	0	0	0	0	80	68	90	68	83	85	78	8.8318	83.3906	0.0971356	66.6667	160	162	180	130	163.667	166	344.667	18.5652	164.542	0.10355	66.6667	0	0	0	0	0	0	0	0	0	0	0	0	0	0	0	0	0	0	0	0	0	0	0	0	0	0	0	0	0	0	4	0	0	0	0	0	0	1	0	0	0	0	0	0	0	0	0	0	0	0	0	0	0	0	0	82.9			2			0.6		20.1	27.9		216		3.97	0.329	4.2		30	134	10.2	63	63	73	47	11	9					11.1
0	1	66.62	0	0	0	0	0	0	0	0	0	0	0	0	0	0	80	63	80	50	66.6567	66	63.1076	7.944	67.1214	0.118286	55.2239	140	145	163	106	137.672	140	117.284	10.8298	138.091	0.0780747	76.1194	0	0	0	0	0	0	0	0	0	0	0	0	0	0	0	0	0	0	0	0	0	0	0	0	0	0	0	0	0	0	2	0	0	0	0	0	0	0	0	1	0	0	0	0	0	0	0	0	0	0	0	0	0	0	0
0	0	64.85	0	0	0	0	0	0	0	0	0	0	0	0	0	0	63	74	90	59	71.6667	70	63.4124	7.9632	72.1004	0.110184	55	129	155	160	109	131.533	130.5	193.135	13.8973	132.253	0.104772	65	0	0	0	0	0	0	0	0	0	0	0	0	0	0	0	0	0	0	0	0	0	0	0	0	0	0	0	0	0	0	2	0	0	0	0	0	0	0	0	0	1	0	0	0	0	0	0	0	0	0	0	0	0	0	0
0	0	71.64	0	0	0	0	0	0	0	0	0	0	0	0	0	0	71	54	89	48	63.5781	63	64.0573	8.0036	64.0721	0.124898	60.9375	164	138	186	116	152.453	152.5	199.236	14.1151	153.095	0.0918603	81.25	0	0	0	0	0	0	0	0	0	0	0	0	0	0	0	0	0	0	0	0	0	0	0	0	0	0	0	0	0	0	3	0	0	0	1	0	0	0	0	0	0	0	0	0	0	0	0	0	0	0	0	0	0	0	0
1	0	76.72	0	0	0	0	0	0	0	0	0	0	0	0	0	0	74	56	80	47	62.7692	63	76.1923	8.7288	63.327	0.133607	69.2308	157	113	157	99	127.077	125	359.577	18.9625	128.376	0.143367	76.9231	0	0	0	0	0	0	0	0	0	0	0	0	0	0	0	0	0	0	0	0	0	0	0	0	0	0	0	0	0	0	3	0	0	0	0	0	0	0	0	1	0	0	0	0	0	0	0	1	0	0	0	0	0	0	0																5		40	140	6.2	68	96		48
1	0	84.07	1	0	0	0	0	0	0	2008-06-27	0	0	0	0	0	0	76	58	94	53	68.625	67.5	65.4032	8.0872	69.0851	0.115991	62.5	183	120	183	120	141.625	143	188.823	13.7413	142.269	0.0954977	68.75	0	0	0	0	0	0	0	0	0	0	0	0	0	0	0	0	0	0	0	0	0	0	0	0	0	0	0	0	0	0	4	1	0	0	0	0	0	0	0	1	0	0	1	0	0	0	0	1	0	0	0	1	0	0	0	91.1								13.6	30		148		4.65		4.6		40	137	6.1	79	103	143	58	40	20					13.9	9.1	19.5
1	1	76.27	0	0	0	0	0	0	0	0	0	0	0	0	0	0	98	91	98	75	85.5	84.5	65.9	8.1179	85.8205	0.0866734	66.6667	174	156	174	141	152.833	150	156.167	12.4967	153.258	0.0746424	66.6667	0	1	0	0	0	1	0	0	0	0	0	0	0	0	0	0	0	0	0	0	0	0	0	0	0	0	0	0	0	0	3	0	0	1	1	0	0	0	1	0	0	0	0	0	0	0	0	0	0	0	0	0	0	0	0
0	0	55.03	0	0	0	0	0	0	0	0	0	0	0	0	0	0	70	65	84	42	64.7959	64	76.1241	8.7249	65.3688	0.133271	57.1429	110	118	154	102	128	129	139.167	11.7969	128.531	0.0912179	75.5102	0	0	0	0	0	0	0	0	0	0	0	0	0	0	0	0	0	0	0	0	0	0	0	0	0	0	0	0	0	0	1	0	0	0	0	0	1	1	0	0	0	0	0	0	0	0	0	0	0	0	0	0	0	0	0																3.96		44.2	140	5.7	80.7	60
0	0	55.1	0	0	0	0	0	0	0	0	0	0	0	0	0	0	78	70	87	70	78	77.5	48.6667	6.9761	78.2336	0.0774554	50	141	120	162	120	139.25	137.5	306.25	17.5	140.072	0.108836	75	0	0	0	0	0	0	0	0	0	0	0	0	0	0	0	0	0	0	0	0	0	0	0	0	0	0	0	0	0	0	1	0	0	0	0	0	0	0	0	0	0	0	0	0	0	0	0	0	0	0	0	0	0	0	0																4.27	0.317	38	140	6.2	78	80
0	0	58.02	0	0	0	0	0	0	0	0	0	0	0	0	0	0	69	63	87	52	68.9783	69	50.3292	7.0943	69.3382	0.102288	58.6957	123	141	172	100	128.033	127.5	189.724	13.774	128.763	0.106996	71.7391	0	0	0	0	0	0	1	0	0	0	0	0	0	0	0	0	0	0	0	0	0	0	0	0	0	0	0	0	0	0	1	0	0	0	1	0	0	1	0	0	0	0	0	0	0	0	0	0	0	0	0	0	0	0	0
0	0	61.49	0	0	0	0	0	0	0	0	0	0	0	0	0	0	95	70	95	55	70.4138	70	44.6407	6.6814	70.7264	0.0943404	57.4713	179	148	179	110	139.299	138	159.677	12.6363	139.864	0.090191	75.8621	0	0	0	0	0	1	0	0	0	0	0	0	0	0	0	0	0	0	0	0	0	0	0	0	0	0	0	0	0	0	2	1	0	1	1	0	1	0	1	0	0	0	0	0	0	0	0	0	0	0	0	0	0	0	0																3.7			136	6.1		77
1	0	64.79	0	0	1	0	0	0	0	0	0	2006-07-26	0	0	0	0	56	69	72	56	64.5714	69	51.2857	7.1614	64.9109	0.10268	42.8571	109	125	131	98	115.571	114	118.952	10.9065	116.012	0.0873701	71.4286	0	0	0	0	0	0	0	0	0	0	0	0	0	0	0	0	0	0	0	0	0	0	0	0	0	0	0	0	0	0	2	0	0	0	0	0	0	0	0	1	0	0	0	0	0	0	0	1	1	0	0	0	0	0	0	85.3			1					6.9	29		281		3.97		3.2		37	137	4.1	69	60
0	1	70.51	0	0	0	0	0	0	0	0	0	0	0	0	0	0	75	61	75	51	67.625	70	41.3167	6.4278	67.9108	0.0920325	37.5	129	142	163	118	131.5	130	126.267	11.2368	131.949	0.0827379	62.5	0	0	0	0	0	0	0	0	0	0	0	0	0	0	0	0	0	0	0	0	0	0	0	0	0	0	0	0	0	0	3	0	0	0	0	0	0	0	1	1	0	0	0	0	0	0	0	1	0	0	0	0	0	0	0	94.3								6.5	32.6		190		4.65	0.436	4.3		44	140	6.2	75	88	59	29		11				4.3	15.2	6.8
1	1	63.46	0	0	0	0	0	0	0	0	0	0	0	0	0	0	86	86	86	86	86	86			86	0		140	140	140	140	140	140			140	0		0	0	0	0	0	0	0	0	0	0	0	0	0	0	0	0	0	0	0	0	0	0	0	0	0	0	0	0	0	0	2	0	0	1	0	0	0	1	0	0	0	0	0	0	0	0	0	0	0	0	0	0	0	0	0																4.5	0.69	42	142	17	72	199	110	16	14	11						4.9
0	0	75.27	0	1	0	0	0	1	0	0	2014-03-19	0	0	0	2014-03-19	0	89	68	89	68	78.5	78.5	220.5	14.8492	79.1991	0.133758	50	153	130	153	130	141.5	141.5	264.5	16.2635	141.966	0.0812721	50	0	0	0	0	0	0	0	0	0	0	0	0	0	0	0	0	0	0	0	0	0	0	0	0	0	0	0	0	0	0	3	0	0	1	1	0	1	0	0	0	0	0	0	0	0	0	0	0	0	0	0	0	0	0	0	83.7								8.1	27.8		474		4.07	0.341	4.4	0.37	40	131	5.7	80	86	114	19	12	9					11.3	4.8
0	0	56.94	0	0	0	0	0	0	0	0	0	0	0	0	0	0	80	72	92	62	76.9038	76	49.4858	7.0346	77.2218	0.091032	49.0385	130	131	172	106	132.654	133	160.287	12.6604	133.251	0.0949797	71.1538	0	0	0	0	0	0	0	0	0	0	0	0	0	0	0	0	0	0	0	0	0	0	0	0	0	0	0	0	0	0	1	0	0	1	0	0	0	0	0	0	0	0	0	1	0	0	0	0	0	0	0	0	0	0	0																4.7	0.25		140	5.7		58										5.1	4.9
0	0	56.27	0	0	1	0	0	0	0	0	0	2009-05-08	0	0	0	0	80	69	90	53	72.4634	71.5	64.2764	8.0173	72.9002	0.109962	65.8537	140	139	192	100	136.598	134	247.552	15.7338	137.49	0.114479	70.7317	0	0	0	0	0	0	0	0	0	0	0	0	0	0	0	0	0	0	0	0	0	0	0	0	0	0	0	0	0	0	1	0	0	1	0	0	0	0	0	0	0	0	0	0	0	0	0	0	0	0	0	0	0	0	0
0	0	65.45	0	0	0	0	0	0	0	0	0	0	0	0	0	0	62	69	86	62	74.8261	75	36.458	6.038	75.064	0.0798124	50	112	141	170	112	137.804	139.5	161.85	12.722	138.378	0.0913104	73.913	0	0	0	0	0	0	0	0	0	0	0	0	0	0	0	0	0	0	0	0	0	0	0	0	0	0	0	0	0	0	2	0	0	0	0	0	0	0	0	1	0	0	0	0	0	0	0	0	0	0	0	0	0	0	0																4.4			140	4.1		58					2.12	2.1764	0.96	4.1		7.4
1	0	62.33	0	1	0	0	0	0	0	0	2018-11-14	0	0	0	0	0	89	68	94	54	72.3889	71.5	120.369	10.9713	73.1699	0.14729	66.6667	183	106	183	95	132.833	131	650.5	25.5049	135.126	0.186597	77.7778	0	0	0	0	0	0	0	0	0	0	0	0	0	0	0	0	0	0	0	0	0	0	0	0	0	0	0	0	0	0	2	0	0	0	1	0	0	1	0	0	0	0	0	0	0	0	0	0	0	0	0	0	0	0	0																4.4			141	4.6		94
1	0	66.67	0	0	0	0	0	0	0	0	0	0	0	0	0	0	69	49	124	41	69.6364	69	234.865	15.3253	71.2728	0.218066	69.0909	139	117	206	112	153.054	152	306.127	17.4965	154.033	0.113271	81.8182	0	0	0	0	0	0	0	0	0	0	0	0	0	0	0	0	0	0	0	0	0	0	0	0	0	0	0	0	0	0	2	0	0	1	0	0	1	0	0	0	0	0	0	0	0	0	0	0	0	0	0	0	0	0	0	68.5	0.07	0.16	2.9			0.27	4.86	8.45	21.1		293		5.36	0.367	3.7			138	7.7		86									11.3	13.3
0	0	67.63	0	0	0	0	0	0	0	0	0	0	0	0	0	0	70	73	73	70	71	70	3	1.7321	71.0141	0.0199185	0	142	140	157	140	146.333	142	86.3333	9.2916	146.53	0.0518442	66.6667	0	0	0	0	0	0	0	0	0	0	0	0	0	0	0	0	0	0	0	0	0	0	0	0	0	0	0	0	0	0	2	1	0	1	0	1	0	0	1	1	0	0	0	0	0	0	0	0	0	0	0	0	0	0	0	90								11.7	30.1		266		4.54	0.409	5		39	140	13.2	76	155	91	13	17	14	0.81			4.2	13.7	8.6	4.1
0	1	50.87	0	0	0	0	0	0	0	0	0	0	0	0	0	0	70	82	82	60	70.1538	70	33.4744	5.7857	70.3737	0.0792362	46.1538	110	134	134	90	107.692	106	124.064	11.1384	108.223	0.0993705	92.3077	0	0	0	0	0	0	0	0	0	0	0	0	0	0	0	0	0	0	0	0	0	0	0	0	0	0	0	0	0	0	1	0	0	0	0	0	0	0	0	0	1	0	0	0	0	0	0	0	0	0	0	0	0	0	0	100								12.8	31.7		274		4.81		5		42	141	10.6	71	152	33		12	11					15.2	4.6
0	1	45.72	0	0	0	0	0	0	0	0	0	0	0	0	0	0	95	71	104	62	80.9459	80	93.3303	9.6608	81.5049	0.117724	56.7568	143	125	167	100	122.946	121	228.441	15.1143	123.847	0.121262	72.973	0	0	0	0	0	1	0	0	0	0	0	0	0	0	0	0	0	0	0	0	0	0	0	0	0	0	0	0	0	0	0	1	0	1	1	0	0	0	0	0	1	0	0	1	0	0	0	0	0	0	0	0	0	0	0																5.4	0.54	46.8	142	5.2	73.8	98	110		45	14	0.48	1.8118	1.17	3.2
0	1	51.03	0	0	0	0	0	0	0	0	0	0	0	0	0	0	90	70	93	43	74.6818	74	58.3804	7.6407	75.0672	0.101727	61.3636	130	134	152	101	119.159	118	114.365	10.6942	119.633	0.0892356	71.5909	0	0	0	0	0	0	0	0	0	0	0	0	0	0	0	0	0	0	0	0	0	0	0	0	0	0	0	0	0	0	1	0	0	0	0	0	0	0	0	0	0	0	0	0	0	0	0	0	0	0	0	0	0	0	0
0	1	39.13	0	0	0	0	0	0	0	0	0	0	0	0	0	0	74	78	80	74	77.3333	78	9.3333	3.0551	77.3736	0.0322557	33.3333	117	114	125	114	118.667	117	32.3333	5.6862	118.757	0.0391247	66.6667	0	0	0	0	0	0	0	0	0	0	0	0	0	0	0	0	0	0	0	0	0	0	0	0	0	0	0	0	0	0	0	0	0	0	0	0	0	0	0	0	0	0	0	0	0	0	0	0	0	0	0	0	0	0	0																																5.4
0	0	41.07	0	0	0	0	0	0	0	0	0	0	0	0	0	0	72	71	79	66	71.125	71.5	17.8393	4.2237	71.2346	0.0555483	25	114	94	121	94	110.125	111.5	83.2679	9.1251	110.455	0.0775098	62.5	0	0	0	0	0	0	0	0	0	0	0	0	0	0	0	0	0	0	0	0	0	0	0	0	0	0	0	0	0	0	0	0	0	0	0	0	0	0	0	0	0	0	0	0	0	0	0	0	0	0	0	0	0	0	0
0	0	44.2	0	0	0	0	0	0	0	0	0	0	0	0	0	0	61	80	96	61	79	78	46.2326	6.7995	79.2854	0.0850853	59.0909	100	142	161	100	136.818	136	189.641	13.771	137.494	0.0995015	77.2727	0	0	0	0	0	0	0	0	0	0	0	0	0	0	0	0	0	0	0	0	0	0	0	0	0	0	0	0	0	0	0	0	0	0	0	0	0	0	0	1	1	0	0	1	0	0	0	1	0	0	0	0	0	0	0																3.9		42	141	4.2	66	64	54			14	1.12	3.0509	1.24	4.8		10.2
0	1	42.89	0	0	0	0	0	0	0	0	0	0	0	0	0	0	70	75	87	52	66.2821	67	45.6815	6.7588	66.617	0.100655	48.7179	124	121	159	101	119.462	120	104.15	10.2054	119.885	0.0843258	76.9231	0	0	0	0	0	0	0	0	0	0	0	0	0	0	0	0	0	0	0	0	0	0	0	0	0	0	0	0	0	0	0	0	0	0	0	0	0	0	0	1	0	0	0	0	0	0	0	1	0	0	0	0	0	0	0																4.3			139	6.8		92
0	1	68.75	0	0	0	0	0	0	0	0	0	0	0	0	0	0	76	72	95	64	78.7778	78	55.5627	7.454	79.1241	0.0938671	61.9048	127	120	155	108	128.984	127	99.1772	9.9588	129.362	0.0765941	74.6032	0	0	0	0	0	0	0	0	0	0	0	0	0	0	0	0	0	0	0	0	0	0	0	0	0	0	0	0	0	0	2	0	0	0	0	0	0	0	0	0	0	0	0	0	0	0	0	0	0	0	0	0	0	0	0	90.9								7.1	31		199		4.76	0.433	4.4	0.65	39	139	6.4	74	128	82	21	23	12					14.8	5.1
0	0	34.06	0	0	0	0	0	0	0	0	0	0	0	0	0	0	68	75	87	50	69.7049	71	53.0781	7.2855	70.0784	0.103659	73.7705	109	121	144	100	115.311	115	61.218	7.8242	115.572	0.0672942	70.4918	0	0	0	0	0	0	0	0	0	0	0	0	0	0	0	0	0	0	0	0	0	0	0	0	0	0	0	0	0	0	0	0	0	0	0	0	0	0	0	0	0	0	0	0	0	0	0	0	0	0	0	0	0	0	0
0	1	52.62	0	0	0	0	0	0	0	0	0	0	0	0	0	0	89	70	96	66	81.5333	82	74.8381	8.6509	81.9606	0.102505	66.6667	134	116	163	116	132.6	131	169.4	13.0154	133.195	0.0948269	73.3333	0	1	0	0	0	0	0	0	0	0	0	0	0	0	0	0	0	0	0	0	0	0	0	0	0	0	0	0	0	0	1	0	0	1	1	0	0	0	0	0	0	0	0	0	0	0	0	0	0	0	0	0	0	0	0	90.7		0.1	1.5	0.1		0.4	4	6.1	31.1		231		4.6		4.4		42.3	141	6.4	74.8	98	76		45	13	0.79	2.6209	1.73	4.71	14.3	6.4	8.5
0	1	31.31	0	0	0	0	0	0	0	0	0	0	0	0	0	0	85	94	94	85	89.5	89.5	40.5	6.364	89.6131	0.0502793	50	139	145	145	139	142	142	18	4.2426	142.032	0.0211268	50	0	0	0	0	0	0	0	0	0	0	0	0	0	0	0	0	0	0	0	0	0	0	0	0	0	0	0	0	0	0	0	0	0	0	0	0	0	0	0	0	0	0	0	0	0	0	0	0	0	0	0	0	0	0	0
0	0	49.61	0	0	0	0	0	0	0	0	0	0	0	0	0	0	46	62	87	46	64.4255	63	77.3802	8.7966	65.0106	0.135079	68.0851	110	131	162	103	129.383	131	187.894	13.7074	130.092	0.104811	59.5745	0	0	0	0	0	0	0	0	0	0	0	0	0	0	0	0	0	0	0	0	0	0	0	0	0	0	0	0	0	0	0	0	0	0	0	0	0	0	0	0	0	0	0	0	0	0	0	0	0	0	0	0	0	0	0
0	1	47.9	0	0	0	0	0	0	0	0	0	0	0	0	0	0	80	84	84	74	79.5	80	17	4.1231	79.5801	0.0449146	50	140	130	140	130	133.75	132.5	22.9167	4.7871	133.814	0.0309965	50	0	0	0	0	0	0	0	0	0	0	0	0	0	0	0	0	0	0	0	0	0	0	0	0	0	0	0	0	0	0	0	0	0	0	0	0	0	0	0	0	0	0	0	0	0	0	0	0	0	0	0	0	0	0	0																5.1			143	5.6		94										5.2	4.8
0	0	47.56	0	0	0	0	0	0	0	0	0	0	0	0	0	0	62	79	90	62	73.75	71.5	174.917	13.2256	74.6341	0.155305	75	96	146	146	96	119.75	118.5	506.917	22.5148	121.327	0.162826	75	0	0	0	0	0	0	0	0	0	0	0	0	0	0	0	0	0	0	0	0	0	0	0	0	0	0	0	0	0	0	0	0	0	0	0	0	0	0	0	0	0	0	0	0	0	0	0	0	0	0	0	0	0	0	0
0	1	70.31	0	0	0	0	0	0	0	0	0	0	0	0	0	0	64	78	78	64	71	71	98	9.8995	71.3442	0.0985915	50	119	136	136	119	127.5	127.5	144.5	12.0208	127.783	0.0666667	50	0	0	0	0	0	0	0	0	0	0	0	0	0	0	0	0	0	0	0	0	0	0	0	0	0	0	0	0	0	0	3	0	0	0	0	0	0	0	0	0	0	0	0	0	0	0	0	0	0	0	0	0	0	0	0
0	0	45.53	0	0	0	0	0	0	0	0	0	0	0	0	0	0	59	59	59	59	59	59			59	0		106	106	106	106	106	106			106	0		0	0	0	0	0	0	0	0	0	0	0	0	0	0	0	0	0	0	0	0	0	0	0	0	0	0	0	0	0	0	0	0	0	0	0	0	0	0	0	0	0	0	0	0	0	0	0	0	0	0	0	0	0	0	0
0	0	56.38	0	0	0	0	0	0	0	0	0	0	0	0	0	0	70	71	90	56	73.3974	74.5	47.9309	6.9232	73.7191	0.0937184	62.8205	110	125	166	97	126.795	126.5	215.827	14.6911	127.632	0.11512	70.5128	0	0	0	0	0	0	0	0	0	0	0	0	0	0	0	0	0	0	0	0	0	0	0	0	0	0	0	0	0	0	1	0	0	0	0	0	0	0	1	0	0	0	0	0	0	0	0	0	0	0	0	0	0	0	0																3.9	0.39	47	142	7.3	86	80		32
0	1	57.03	0	0	0	0	0	0	0	0	0	0	0	0	0	0	81	73	92	62	74.3281	74	37.4303	6.118	74.5756	0.0816655	46.875	151	133	169	120	136.969	135	129.174	11.3655	137.432	0.0823276	68.75	0	0	0	0	0	0	0	0	0	0	0	0	0	0	0	0	0	0	0	0	0	0	0	0	0	0	0	0	0	0	1	0	0	0	0	0	0	1	1	0	0	0	0	0	0	0	0	0	0	0	0	0	0	0	0	91.7								7	30.9		243		4.89		4.8		45.1	141	5.5	79.5	99										5.1
1	1	59.48	0	1	0	0	0	1	0	0	2015-11-19	0	0	0	2015-11-19	0	90	74	90	74	78.4	76	44.8	6.6933	78.6282	0.0763604	20	150	120	150	110	122.4	116	250.8	15.8367	123.217	0.115725	60	0	0	0	0	0	0	0	0	0	0	0	0	0	0	0	0	0	0	0	0	0	0	0	0	0	0	0	0	0	0	1	0	0	0	0	0	0	0	1	0	0	0	0	0	0	0	0	0	0	0	0	0	0	0	0	95.6	0.1	0.3	2			0.6	2.8	3.8	33.5		204		4.76		3.4	0.404	43	141	4.5	75	86	56		26	29					15.9	5.5	6.9
0	0	50.94	0	0	0	0	0	0	0	0	0	0	0	0	0	0	76	85	95	69	81.4286	83.5	56.0557	7.487	81.7639	0.0908449	52.381	130	141	162	103	134.024	134.5	208.707	14.4467	134.782	0.106501	76.1905	0	0	0	0	0	0	0	0	0	0	0	0	0	0	0	0	0	0	0	0	0	0	0	0	0	0	0	0	0	0	1	0	0	0	1	0	0	0	0	0	0	0	0	0	0	0	0	0	0	0	0	0	0	0	0	94.4	0	0.1	2.3			0.3	5.3	8	33.4		300		3.88				43			78			21							13	4.6
0	1	35.87	0	0	0	0	0	0	0	0	0	0	0	0	0	0	74	83	112	59	83.1889	82	112.088	10.5871	83.8524	0.126557	61.1111	151	122	180	105	142.3	140.5	235.853	15.3575	143.117	0.107322	74.4444	0	0	0	0	0	0	0	0	0	0	0	0	0	0	0	0	0	0	0	0	0	0	0	0	0	0	0	0	0	0	0	1	0	1	0	0	0	0	0	0	0	0	0	0	0	0	0	0	0	0	0	0	0	0	0																4.3		45	142	6.3	75	101	52	18	10	17	1.01	2.8369	1.1	4.4		4.8
0	0	43.79	0	0	0	0	0	0	0	0	0	0	0	0	0	0	85	78	97	59	81.3158	81.5	62.4381	7.9018	81.6888	0.0958869	60.5263	162	138	195	113	143.079	141	176.669	13.2917	143.679	0.0916672	68.4211	0	0	0	0	0	0	0	0	1	0	0	0	0	0	0	0	0	0	0	0	0	0	0	0	0	0	0	0	0	0	0	0	0	0	0	0	0	0	0	0	0	0	0	0	0	0	0	0	0	0	0	0	0	0	0
0	0	72.27	0	0	0	0	0	0	0	0	0	0	0	0	0	0	76	76	80	68	72.8889	70	17.1111	4.1366	72.9932	0.0535059	22.2222	145	166	166	120	134.333	130	199	14.1067	134.99	0.0990071	66.6667	0	0	0	0	0	0	0	0	0	0	0	0	0	0	0	0	0	0	0	0	0	0	0	0	0	0	0	0	0	0	3	0	0	0	0	0	0	0	0	1	1	1	0	1	0	0	0	0	0	0	0	0	0	0	0	89.2	0	0	2.3			0.4	2.8	5.5	30.4		182		4.47		4		48	141	5.4	77	83									13.6	11.6
0	0	41.55	0	0	0	0	0	0	0	0	0	0	0	0	0	0	70	69	98	54	75.7857	74.5	58.4027	7.6422	76.1646	0.100116	61.4286	110	109	140	102	118.371	118	72.0629	8.489	118.671	0.0712008	74.2857	0	0	0	0	0	0	0	0	0	0	0	0	0	0	0	0	0	0	0	0	0	0	0	0	0	0	0	0	0	0	0	0	0	0	0	0	0	0	0	0	0	0	0	0	0	0	0	0	0	0	0	0	0	0	0
0	0	42.07	0	0	0	0	0	0	0	0	0	0	0	0	0	0	81	85	93	62	77.9714	78	47.7345	6.909	78.2682	0.0873345	60	121	136	151	119	133	133	83.4706	9.1362	133.304	0.067705	77.1429	0	0	0	0	0	0	0	0	0	0	0	0	0	0	0	0	0	0	0	0	0	0	0	0	0	0	0	0	0	0	0	0	0	0	0	0	0	0	0	0	0	0	0	0	0	0	0	0	0	0	0	0	0	0	0	83.4								3.8	26.8		239		4.49	0.374	4.6		41	140	4.6	71	81	75	24	24	12					12
0	0	56.72	0	0	0	0	0	0	0	0	0	0	0	0	0	0	82	81	96	66	81.2941	82	48.0927	6.9349	81.5807	0.0840423	58.8235	138	185	185	129	151.147	153	189.22	13.7557	151.753	0.0896606	91.1765	0	0	0	0	0	0	0	0	0	0	0	0	0	0	0	0	0	0	0	0	0	0	0	0	0	0	0	0	0	0	1	1	0	0	1	0	0	1	0	1	1	0	0	0	0	0	0	0	0	0	0	0	0	0	0	92.7	0	0.1	2.1			0.3	1.8	4.3	30.6		261		4.14		3.8		50	143	4.3	81	59	68		25	14.7	1.8	3.5518	1.41	5.78	12.7	6.2	7.6
0	1	70.18	0	0	0	0	0	0	0	0	0	0	0	0	0	0	81	66	94	60	73.6667	71	121.25	11.0114	74.3946	0.140927	66.6667	158	132	171	131	149.556	150	224.278	14.9759	150.221	0.0944092	66.6667	0	0	0	0	0	0	0	0	0	0	0	0	0	0	0	0	0	0	0	0	0	0	0	0	0	0	0	0	0	0	3	1	0	1	0	0	0	0	1	1	0	0	0	0	0	0	0	1	0	0	0	0	0	0	0	82.9								6.7	28.2		181		4.64	0.384	4.5		42	142	4.9	73	98	67	21	26	18	1.19			4.8	13.1		14.8
0	1	59.85	0	0	0	0	0	0	0	0	0	0	0	0	0	0	65	77	98	65	80.5938	80	78.9587	8.8859	81.0669	0.108519	65.625	122	147	160	115	139.781	141.5	178.564	13.3628	140.399	0.0940921	84.375	0	0	0	0	0	0	0	0	0	0	0	0	0	0	0	0	0	0	0	0	0	0	0	0	0	0	0	0	0	0	1	0	0	0	0	0	0	0	0	0	0	0	0	0	0	0	0	0	0	0	0	0	0	0	0																4.2			141	5.3		87
0	1	50.34	0	0	0	0	0	0	0	0	0	0	0	0	0	0	91	76	92	56	73.7273	73	80.6681	8.9815	74.26	0.120429	63.6364	133	132	152	95	126.954	128.5	208.882	14.4527	127.756	0.112541	65.9091	0	0	0	0	0	0	0	0	0	0	0	0	0	0	0	0	0	0	0	0	0	0	0	0	0	0	0	0	0	0	1	1	0	0	0	0	0	0	0	1	0	0	0	0	0	0	0	1	0	0	0	0	0	0	0																5			137	5.4		98
0	0	50.07	0	0	0	0	0	0	0	0	0	0	0	0	0	0	72	70	85	51	71.875	72.5	70.3833	8.3895	72.3326	0.113017	68.75	99	110	122	97	106.5	105.5	67.7333	8.23	106.798	0.0748234	56.25	0	0	0	0	0	0	0	0	0	0	0	0	0	0	0	0	0	0	0	0	0	0	0	0	0	0	0	0	0	0	1	0	0	0	0	0	0	0	0	0	0	0	0	0	0	0	0	0	0	0	0	0	0	0	0	87	0	0.1	3.1			0.3	6.3	9.9	29.7		272		4.7		4.2		43.53	141	6.2	77.99	68	56		26	3.84					14	6.5	9.3
0	0	66.64	0	0	0	0	0	0	0	0	0	0	0	0	0	0	90	75	90	52	72.9362	72	35.0712	5.9221	73.1736	0.0807625	53.1915	150	126	150	96	121.798	121	103.883	10.1923	122.219	0.083236	73.4043	0	0	0	0	0	0	0	0	0	0	0	0	0	0	0	0	0	0	0	0	0	0	0	0	0	0	0	0	0	0	2	0	0	1	0	0	0	1	0	0	0	0	0	0	0	0	0	0	0	0	0	0	0	0	0
0	0	65.87	0	0	0	0	0	0	0	0	0	0	0	0	0	0	100	58	100	55	79.4024	80	94.1447	9.7028	79.9859	0.121451	62.1951	170	135	179	112	143.5	142	165.661	12.8709	144.069	0.0891442	67.0732	0	0	0	0	0	0	0	0	0	0	0	0	0	0	0	0	0	0	0	0	0	0	0	0	0	0	0	0	0	0	2	0	0	0	0	0	0	0	0	0	0	0	0	0	0	0	0	0	0	0	0	0	0	0	0																3.9			143	5.4		70
1	1	67.5	0	0	0	0	0	0	0	0	0	0	0	0	0	0	80	52	90	52	67.9118	67.5	94.0829	9.6996	68.5808	0.140711	67.6471	140	138	200	96	149.353	146.5	516.356	22.7235	151.021	0.149892	85.2941	0	0	0	0	0	0	0	0	0	0	0	0	0	0	0	0	0	0	0	0	0	0	0	0	0	0	0	0	0	0	2	0	0	1	0	0	0	0	1	0	1	0	0	1	0	0	0	0	0	0	0	0	0	0	0	94.1		0	0.9	0		0.6	14.7	8	31.9		278		4.36		4.4		45	144	6.4	76	102	100	21	26	6.1	1.25	2.0882	1.28	3.46	13.9		5.9
0	1	64.48	0	1	0	0	0	1	0	0	2009-04-03	0	0	0	2009-04-03	0	77	74	85	57	70.5556	69	55.8742	7.4749	70.9431	0.104958	55.5556	137	136	159	103	131.352	131	212.723	14.585	132.144	0.110005	74.0741	0	0	0	0	0	0	0	0	0	0	0	0	0	0	0	0	0	0	0	0	0	0	0	0	0	0	0	0	0	0	2	0	0	0	0	0	0	0	1	0	0	0	0	0	0	0	0	0	0	0	0	0	0	0	0
1	0	70.76	0	0	0	0	0	0	0	0	0	0	0	0	0	0	85	72	85	58	74.7568	76	40.6336	6.3745	75.0207	0.0841091	48.6486	161	181	181	117	141.973	140	162.805	12.7595	142.53	0.0886499	78.3784	0	0	0	0	0	0	0	0	0	0	0	0	0	0	0	0	0	0	0	0	0	0	0	0	0	0	0	0	0	0	3	0	0	1	0	0	0	0	0	0	0	0	0	0	0	0	0	0	0	0	0	0	0	0	0
0	0	60.21	0	0	0	0	0	0	0	0	0	0	0	0	0	0	76	56	81	51	66.95	66	60.828	7.7992	67.3952	0.115518	56.6667	154	128	167	103	135.417	133.5	251.129	15.847	136.325	0.116045	78.3333	0	0	0	0	0	1	0	0	0	0	0	0	0	0	0	0	0	0	0	0	0	0	0	0	0	0	0	0	0	0	3	0	0	0	1	0	0	0	0	0	1	0	0	1	0	0	0	0	0	0	0	0	0	0	0																4.7		42	142	7.6	71.5	61	72		39	5	1.42	2.3545	0.96	3.96		6.5
0	0	63.53	0	0	0	0	0	0	0	0	0	0	0	0	0	0	63	56	77	56	66.1429	63.5	62.9011	7.931	66.5829	0.115546	64.2857	133	139	163	111	136	133.5	256.923	16.0288	136.874	0.113572	92.8571	0	0	0	0	0	0	0	0	0	0	0	0	0	0	0	0	0	0	0	0	0	0	0	0	0	0	0	0	0	0	2	0	0	0	0	0	0	0	0	0	0	0	0	0	0	0	0	0	0	0	0	0	0	0	0
0	0	64.65	0	0	0	0	0	0	0	0	0	0	0	0	0	0	69	65	78	54	65.8462	65	39.9744	6.3225	66.1258	0.0922527	61.5385	110	108	138	98	115.077	110	183.41	13.5429	115.81	0.113069	61.5385	0	0	0	0	0	0	0	0	0	0	0	0	0	0	0	0	0	0	0	0	0	0	0	0	0	0	0	0	0	0	2	0	0	0	1	0	0	0	0	0	1	0	0	0	0	0	0	0	0	0	0	0	0	0	0																4.1	0.38	41	143	5.4	73	67	140	18	16	10	0.86	3.9757	1.53	5.9		5.4
1	1	81.51	0	0	0	0	0	0	0	0	0	0	0	0	0	0	63	61	72	53	63.1111	63.5	31.7516	5.6349	63.3482	0.0867692	72.2222	121	114	170	114	139.889	137.5	239.163	15.4649	140.694	0.107437	83.3333	0	0	0	0	0	0	0	0	0	0	0	0	0	0	0	0	0	0	0	0	0	0	0	0	0	0	0	0	0	0	4	0	0	1	0	0	0	1	1	0	0	0	0	0	0	0	0	0	0	0	0	0	0	0	0	94.2								4.5	33		191		3.95		3.9		42.3	139	5.1	73.7	134	106		31	8					13		6.7
0	1	65.52	0	0	0	0	0	0	0	0	0	0	0	0	0	0	80	83	90	42	68.566	70	102.686	10.1334	69.3038	0.147092	50	150	127	190	94	143.906	142.5	255.343	15.9795	144.782	0.110516	64.1509	0	0	0	0	0	0	0	0	0	0	0	0	0	0	0	0	0	0	0	0	0	0	0	0	0	0	0	0	0	0	2	1	0	1	0	0	1	0	1	0	0	0	0	0	0	0	0	0	0	0	0	0	0	0	0	99.9								5.2	32.8		230		3.86	0.385																12.7
0	1	63.9	0	0	0	0	0	0	0	0	0	0	0	0	0	0	70	78	89	70	76.5455	75	35.6727	5.9727	76.757	0.0743965	63.6364	107	129	139	107	127.182	129	78.5636	8.8636	127.462	0.0664491	72.7273	0	0	0	0	0	0	0	0	0	0	0	0	0	0	0	0	0	0	0	0	0	0	0	0	0	0	0	0	0	0	2	0	0	0	0	0	0	0	0	0	0	0	0	0	0	0	0	0	0	0	0	0	0	0	0	92.1	0	0.2	1.1			0.3	3.9	5.5	31.8		150		4.24																	13.5
1	1	64.29	0	0	0	0	0	0	0	0	0	0	0	0	0	0	81	79	95	65	83.5714	84	100.619	10.0309	84.0858	0.111124	57.1429	131	114	134	114	129.143	132	54.8095	7.4033	129.325	0.0530743	42.8571	0	0	0	0	0	0	0	0	0	0	0	0	0	0	0	0	0	0	0	0	0	0	0	0	0	0	0	0	0	0	2	1	0	0	1	0	1	0	0	0	0	0	0	0	0	0	0	0	0	0	0	0	0	0	0																4.5			139	12.2		120			18
0	0	64.14	0	0	0	0	0	0	0	0	0	0	0	0	0	0	69	68	88	47	70.88	71.5	69.822	8.356	71.3611	0.116704	48	164	155	204	126	158.84	158	166.709	12.9116	159.353	0.0804697	72	0	0	0	0	0	0	0	0	0	0	0	0	0	0	0	0	0	0	0	0	0	0	0	0	0	0	0	0	0	0	2	1	0	0	0	0	1	0	0	0	0	0	0	0	0	0	0	0	0	0	0	0	0	0	0																4.9	0.53	43	141	6.3	75	105	61	25	18	18	1.42	3.7489	1.3	5.7		5.4	5.4
0	0	60.56	0	0	0	0	0	0	0	0	0	0	0	0	0	0	50	54	83	45	59.0588	59	51.1905	7.1548	59.4843	0.120252	69.1176	109	128	170	106	132.897	131.5	204.78	14.3101	133.654	0.106884	69.1176	0	0	0	0	0	0	0	0	0	0	0	0	0	0	0	0	0	0	0	0	0	0	0	0	0	0	0	0	0	0	2	0	0	0	0	0	1	0	0	0	0	0	0	0	0	0	0	0	0	0	0	0	0	0	0																3.71			139.53	5.31		75
1	0	76.63	0	0	0	0	0	0	0	0	0	0	0	0	0	0	68	56	97	56	71.25	70	118.75	10.8972	72.0098	0.146433	75	137	113	181	110	138.5	134	436.636	20.8958	139.938	0.144449	58.3333	0	0	0	0	0	1	0	0	0	0	0	0	0	0	0	0	0	0	0	0	0	0	0	0	0	0	0	0	0	0	3	0	0	0	0	0	1	0	1	1	0	0	0	0	0	0	0	0	0	0	0	0	0	0	0	95.4								7.1	33.4		238		3.19		4.1		37.3	143	6.7	77.1	88					0.76	1.1545	1.82	3.32		6.7
0	0	72.65	0	0	0	0	0	0	0	0	0	0	0	0	0	0	88	85	88	62	78	79.5	57.3333	7.5719	78.3301	0.0920938	90	151	144	158	120	137.7	137	152.678	12.3563	138.198	0.0851285	80	0	0	0	0	0	0	0	0	0	0	0	0	0	0	0	0	0	0	0	0	0	0	0	0	0	0	0	0	0	0	3	0	0	1	1	0	0	0	0	0	1	0	0	1	0	0	0	0	0	0	0	0	0	0	0																4		41.7	142	6	77.8	110	118		32	8	2.34	3.1064	1.99	6.16		5.3
0	0	54.31	0	0	0	0	0	0	0	0	0	0	0	0	0	0	65	74	92	60	74.9362	74	55.5393	7.4525	75.298	0.0983872	55.3191	107	148	160	100	127.277	129	160.248	12.6589	127.891	0.098396	78.7234	0	0	0	0	0	0	0	0	0	0	0	0	0	0	0	0	0	0	0	0	0	0	0	0	0	0	0	0	0	0	1	0	0	0	0	0	0	0	0	0	0	0	0	0	0	0	0	0	0	0	0	0	0	0	0
1	0	60.58	0	0	0	0	0	0	0	0	0	0	0	0	0	0	79	79	94	71	82.9333	82	39.0667	6.2503	83.1529	0.0728102	46.6667	131	144	155	122	139.267	142	107.067	10.3473	139.625	0.0717792	53.3333	0	0	0	0	0	0	1	0	0	0	0	0	0	0	0	0	0	0	0	0	0	0	0	0	0	0	0	0	0	0	2	0	0	0	0	0	0	0	0	0	0	0	0	0	0	0	0	0	0	0	0	0	0	0	0	87.9								13.8	30.4		311		5.27		3.3		41	140	5	76	72	93		62	16					16
1	1	73.67	1	0	0	0	0	0	0	2013-09-27	0	0	0	0	0	0	80	57	80	45	62.9268	62	112.12	10.5887	63.7901	0.166205	58.5366	180	138	180	107	134.317	130	315.972	17.7756	135.46	0.130717	85.3659	0	0	0	0	0	0	0	0	0	0	0	0	0	0	0	0	0	0	0	0	0	0	0	0	0	0	0	0	0	0	3	0	0	1	1	0	0	0	0	0	0	0	0	0	0	0	0	0	0	0	0	0	0	0	0
0	1	53.55	0	0	0	0	0	0	0	0	0	0	0	0	0	0	90	80	100	55	84.3289	85	96.837	9.8406	84.8937	0.115923	61.8421	130	138	158	111	137.474	139	119.799	10.9453	137.903	0.0790918	72.3684	0	0	0	0	0	0	0	0	0	0	0	0	0	0	0	0	0	0	0	0	0	0	0	0	0	0	0	0	0	0	1	0	0	0	1	0	1	0	0	0	0	0	0	0	0	0	0	0	0	0	0	0	0	0	0																3.7			142	4.2		103										6.2
1	0	77.82	0	0	0	0	0	0	0	0	0	0	0	0	0	0	62	62	62	62	62	62			62	0		112	112	112	112	112	112			112	0		0	0	0	0	0	0	0	0	0	0	0	0	0	0	0	0	0	0	0	0	0	0	0	0	0	0	0	0	0	0	3	0	0	0	0	0	0	0	0	0	0	0	0	0	0	0	0	0	0	0	0	0	0	0	0
0	1	68.33	0	0	0	0	0	0	0	0	0	0	0	0	0	0	90	81	112	56	76.1786	76	117.835	10.8552	76.939	0.141646	70.2381	140	127	175	90	123.893	122	335.591	18.3191	125.224	0.14698	63.0952	0	0	0	0	0	0	0	0	0	0	0	0	0	0	0	0	0	0	0	0	0	0	0	0	0	0	0	0	0	0	2	0	0	0	0	0	0	0	1	0	0	0	0	0	0	0	0	0	0	0	0	0	0	0	0
1	0	79.85	1	0	0	0	0	0	0	2004-11-09	0	0	0	0	0	0	61	61	61	61	61	61			61	0		132	132	132	132	132	132			132	0		0	1	0	0	0	0	0	0	0	0	0	0	0	0	0	0	0	0	0	0	0	0	0	0	0	0	0	0	0	0	3	0	0	0	0	0	0	0	0	0	0	0	0	0	0	0	0	0	0	0	0	0	0	0	0	91.2	0	0	0.8			0.7	13.1	11.6	30.9		389		3.8		3.57		35	132	4.2	68	63	115	19	11	13					11.8
1	0	70.7	0	0	0	0	0	0	0	0	0	0	0	0	0	0	64	50	78	50	64.5	65	66.7222	8.1684	64.9638	0.120143	50	128	129	169	126	138.5	133	213.611	14.6154	139.192	0.100111	60	0	0	0	0	0	1	0	0	0	0	0	0	0	0	0	0	0	0	0	0	0	0	0	0	0	0	0	0	0	0	3	0	0	1	0	0	0	1	0	0	0	0	0	0	0	0	0	0	0	0	0	0	0	0	0																4.6			143	5.4		68					1.7	3.3673	1.73	5.87		5.4
0	0	52.4	0	0	0	0	0	0	0	0	0	0	0	0	0	0	65	73	73	65	69	69	32	5.6569	69.1158	0.057971	50	123	147	147	123	135	135	288	16.9706	135.532	0.0888889	50	0	0	0	0	0	0	0	0	0	0	0	0	0	0	0	0	0	0	0	0	0	0	0	0	0	0	0	0	0	0	1	0	0	0	0	0	0	0	0	1	0	1	0	0	1	0	0	1	0	0	0	0	0	0	0	96.1	0	0	1.1			0.5	9	6.9	32.7		302		3.96		3.6		37	136	4.5	67	53	57	12	15	14	1.2852			5.3538	13	13.11	15.8
1	0	77.14	0	0	0	0	0	0	0	0	0	0	0	0	0	0	50	64	71	50	60.8571	64	66.1429	8.1328	61.3212	0.123725	42.8571	111	139	152	111	135.571	139	157.619	12.5546	136.069	0.0857359	71.4286	0	0	0	0	0	0	0	0	0	0	0	0	0	0	0	0	0	0	0	0	0	0	0	0	0	0	0	0	0	0	3	0	0	0	1	0	0	1	0	0	0	0	0	0	0	0	0	0	0	0	0	0	0	0	0
0	0	53.62	0	0	0	0	0	0	0	0	0	0	0	0	0	0	56	77	84	52	68.5918	69	42.4133	6.5125	68.894	0.0939725	53.0612	112	139	165	103	126.225	127	192.886	13.8883	126.971	0.1089	83.6735	0	0	0	0	0	0	0	0	0	0	0	0	0	0	0	0	0	0	0	0	0	0	0	0	0	0	0	0	0	0	1	0	0	0	0	0	0	0	0	0	0	0	0	0	0	0	0	0	0	0	0	0	0	0	0
1	1	52.65	0	1	0	0	0	1	0	0	2007-08-28	0	0	0	2007-08-28	0	92	90	94	70	82.7	82.5	59.6947	7.7262	83.0422	0.0910593	55	157	150	176	120	139.35	139.5	194.555	13.9483	140.012	0.097561	65	0	0	0	0	0	0	0	0	0	0	0	0	0	0	0	0	0	0	0	0	0	0	0	0	0	0	0	0	0	0	1	1	0	1	0	0	0	0	0	1	0	0	0	0	0	0	0	0	0	0	0	0	0	0	0	91.7								6.29	33.1		171		4.91		3.97		42.03	138.17	5.92	73.77	102	72		32	3.9
0	1	53.57	0	0	0	0	0	0	0	0	0	0	0	0	0	0	80	76	110	70	86.0392	86	50.3184	7.0935	86.3254	0.0816332	49.0196	131	148	175	131	150.863	152	68.8408	8.297	151.086	0.0544554	66.6667	0	0	0	0	0	0	0	0	0	0	0	0	0	0	0	0	0	0	0	0	0	0	0	0	0	0	0	0	0	0	1	0	0	1	0	0	0	0	0	0	0	0	0	0	0	0	0	0	0	0	0	0	0	0	0																4.2		44.4	147	9.6	76.4	108	76		35	11	1.52			5.82		6.6
0	0	52.6	0	0	0	0	0	0	0	0	0	0	0	0	0	0	85	64	87	50	70.5652	71	48.867	6.9905	70.9056	0.0983438	46.3768	130	135	172	96	133.391	134	107.595	10.3728	133.788	0.0771965	63.7681	0	0	0	0	0	0	0	0	0	0	0	0	0	0	0	0	0	0	0	0	0	0	0	0	0	0	0	0	0	0	1	0	0	0	1	0	0	0	0	0	0	0	0	0	0	0	0	0	0	0	0	0	0	0	0	91.4								9.4	29.8		366		4.94	0.451	4.2	0.29	40	137	6.5	64	65	69	14	12	12					14.7
0	0	52.61	0	0	0	0	0	0	0	0	0	0	0	0	0	0	67	54	78	54	65.1429	66	43.6703	6.6084	65.4534	0.0977539	71.4286	119	123	161	119	134.214	133.5	131.412	11.4635	134.668	0.0823051	78.5714	0	0	0	0	0	0	0	0	0	0	0	0	0	0	0	0	0	0	0	0	0	0	0	0	0	0	0	0	0	0	1	0	0	0	0	0	0	0	0	0	0	0	0	0	0	0	0	0	0	0	0	0	0	0	0																																5.4
0	1	51.41	0	0	0	0	0	0	0	0	0	0	0	0	0	0	59	63	63	56	59.3333	59	12.3333	3.5119	59.4026	0.0483277	33.3333	113	109	113	109	111	111	4	2	111.012	0.0147116	0	0	0	0	0	0	0	0	0	0	0	0	0	0	0	0	0	0	0	0	0	0	0	0	0	0	0	0	0	0	0	1	0	0	0	0	0	0	0	0	0	0	0	0	0	0	0	0	0	0	0	0	0	0	0	0	93.3		0.1	2.4	0.1		0.5	4.2	7.3	32.5		289		4.85																	15.8
0	0	51.3	0	0	1	0	0	0	0	0	0	2003-02-17	0	0	0	0	56	70	84	56	71.9333	71.5	67.7195	8.2292	72.3869	0.112477	63.3333	108	130	160	107	134.567	134.5	207.426	14.4023	135.31	0.105228	66.6667	0	0	0	0	0	0	0	0	0	0	0	0	0	0	0	0	0	0	0	0	0	0	0	0	0	0	0	0	0	0	1	0	0	0	0	0	0	0	0	0	0	0	0	0	0	0	0	0	0	0	0	0	0	0	0	87.9	0.02	0.06	0.94			0.49	9.98	9.7	30		285		4.71	0.414	4.9		41	141	9.6	73	83	77	39	27	7					14.1
0	0	50.89	0	0	0	0	0	0	0	0	0	0	0	0	0	0	110	74	110	69	82	83	64.1	8.0062	82.3804	0.0964391	48.7805	171	132	180	109	139.854	138	333.028	18.2491	141.011	0.128886	75.6098	0	0	0	0	0	0	0	0	0	0	0	0	0	0	0	0	0	0	0	0	0	0	0	0	0	0	0	0	0	0	1	0	0	0	0	0	0	0	0	0	0	0	0	0	0	0	0	0	0	0	0	0	0	0	0
0	0	51.15	0	0	0	0	0	0	0	0	0	0	0	0	0	0	95	55	95	52	72.7581	73	70.9733	8.4246	73.2364	0.114851	61.2903	164	134	166	106	138.629	138	149.647	12.233	139.159	0.0875284	72.5806	0	0	0	0	0	0	0	0	0	0	0	0	0	0	0	0	0	0	0	0	0	0	0	0	0	0	0	0	0	0	1	0	0	0	0	0	0	0	0	0	0	0	0	0	0	0	0	0	0	0	0	0	0	0	0
1	0	51.12	0	0	0	0	0	0	0	0	0	0	0	0	0	0	70	68	80	59	70.75	71	30.6	5.5317	70.9524	0.0757042	43.75	125	122	158	122	133.812	134	88.4292	9.4037	134.122	0.0680435	68.75	0	0	0	0	0	0	0	0	0	0	0	0	0	0	0	0	0	0	0	0	0	0	0	0	0	0	0	0	0	0	1	0	0	0	0	0	0	0	0	0	0	0	0	0	0	0	0	0	0	0	0	0	0	0	0	91.5	0.05	0.11	2.14			0.2	5.12	5.8	30.1		262		4.51	0.412	4.1	0.39	39	142	6	69	85	49	17	12	13					13.6	4.6
0	0	52.5	0	0	0	0	0	0	0	0	0	0	0	0	0	0	70	84	91	60	73.6962	73	37.804	6.1485	73.949	0.0829005	51.8987	120	145	152	101	125.051	124	144.725	12.0302	125.621	0.0955831	76.9231	0	0	0	0	0	0	0	0	0	0	0	0	0	0	0	0	0	0	0	0	0	0	0	0	0	0	0	0	0	0	1	0	0	0	0	0	0	0	0	0	0	0	0	0	0	0	0	0	0	0	0	0	0	0	0
0	1	51.58	1	0	0	0	0	0	0	2011-05-31	0	0	0	0	0	0	80	81	102	67	76.4643	76	63.4431	7.9651	76.8633	0.102291	42.8571	140	171	202	100	141.429	141	338.254	18.3917	142.577	0.127699	67.8571	0	0	0	0	0	0	0	0	0	0	0	0	0	0	0	0	0	0	0	0	0	0	0	0	0	0	0	0	0	0	1	0	0	0	0	0	0	0	0	0	0	0	0	0	0	0	0	0	0	0	0	0	0	0	0
0	0	51.12	0	0	0	0	0	0	0	0	0	0	0	0	0	0	87	65	91	57	69.9429	69	62.8202	7.9259	70.3778	0.111689	60	143	137	158	107	135.686	137	170.457	13.0559	136.294	0.0948372	82.8571	0	0	0	0	0	0	0	0	0	0	0	0	0	0	0	0	0	0	0	0	0	0	0	0	0	0	0	0	0	0	1	0	0	1	1	0	0	0	0	0	0	0	0	0	0	0	0	0	0	0	0	0	0	0	0	80.8		0.17	3.6			0.51	4.29	8.58	27.1		271		4.61	0.373	3.33	0.55	49.06	135.38	2.75	88.67	80	73	25	28	6.87					12.5
0	0	51.32	0	0	0	0	0	0	0	0	0	0	0	0	0	0	80	58	86	53	70.8675	71	38.2871	6.1877	71.1338	0.0867855	45.7831	110	125	143	94	115.59	114	124.489	11.1574	116.121	0.0959425	62.6506	0	0	0	0	0	0	0	0	0	0	0	0	0	0	0	0	0	0	0	0	0	0	0	0	0	0	0	0	0	0	1	0	0	0	0	0	0	0	0	0	0	0	0	0	0	0	0	0	0	0	0	0	0	0	0	90.3								6.9	31.2		320		4.05				44			78		58	16	13	9					12.6	5
0	0	52.09	0	0	0	0	0	0	0	0	0	0	0	0	0	0	66	77	83	66	77	79.5	60.6667	7.7889	77.2949	0.0876022	50	124	143	174	124	147.5	146	425.667	20.6317	148.578	0.121136	75	0	0	0	0	0	0	0	0	0	0	0	0	0	0	0	0	0	0	0	0	0	0	0	0	0	0	0	0	0	0	1	0	0	0	1	0	0	0	0	1	0	0	0	0	0	0	0	0	0	0	0	0	0	0	0	70.5	0.1	0.2	1.9			0.3	9.1	11.5	21.8		370		5.74		5.3		41	135	4.8	76	74	85	13	13	11	1.21	2.1834	1.54	5.3	12.5	11.6
0	0	51.08	0	0	0	0	0	0	0	0	0	0	0	0	0	0	93	72	93	70	79.375	81	67.4107	8.2104	79.7457	0.0967575	62.5	142	120	144	120	129.5	128	92	9.5917	129.81	0.0692832	87.5	0	0	0	0	0	0	0	0	0	0	0	0	0	0	0	0	0	0	0	0	0	0	0	0	0	0	0	0	0	0	1	0	0	0	0	0	0	0	0	0	0	0	0	0	0	0	0	0	0	0	0	0	0	0	0
1	0	52.3	0	0	0	0	0	0	0	0	0	0	0	0	0	0	90	75	90	59	73.5862	72	60.0369	7.7484	73.979	0.103465	44.8276	150	130	160	109	133.103	134	196.667	14.0238	133.815	0.103528	89.6552	1	0	0	0	0	0	0	0	0	0	0	0	0	0	0	0	0	0	0	0	0	0	0	0	0	0	0	0	0	0	1	0	0	1	1	0	0	1	0	0	0	0	0	0	0	0	0	0	0	0	0	0	0	0	0	94.7								9.14	32.8		285		3.98		3.57		41	140	6	78	78	132		28	5					13
0	0	50.53	0	0	0	0	0	0	0	0	0	0	0	0	0	0	90	86	90	58	79.6667	80	96	9.798	80.2004	0.115953	77.7778	130	139	148	104	127.889	130	205.111	14.3217	128.6	0.105581	66.6667	0	0	0	0	0	0	0	0	0	0	0	0	0	0	0	0	0	0	0	0	0	0	0	0	0	0	0	0	0	0	1	0	0	1	0	0	1	0	1	0	0	0	0	0	0	0	0	0	0	0	0	0	0	0	0
0	1	51.2	0	0	0	0	0	0	0	0	0	0	0	0	0	0	74	75	104	64	78.8089	78	49.3479	7.0248	79.1194	0.0888528	50.3185	119	127	153	95	125.204	123	101.779	10.0885	125.607	0.0803199	66.879	0	0	0	0	0	0	0	0	0	0	0	0	0	0	0	0	0	0	0	0	0	0	0	0	0	0	0	0	0	0	1	0	0	0	0	0	0	0	0	0	0	0	0	0	0	0	0	0	0	0	0	0	0	0	0	88.2		0.44	2.74			0.52	3.7	7.4	28.8		338		5.09	0.449	3.9	0.44	46	139.6	4.6	73	93	79	21	27	18					14.6		5.5
0	0	49.16	0	0	0	0	0	0	0	0	0	0	0	0	0	0	80	66	104	66	83.321	83	71.4707	8.454	83.7435	0.100835	58.0247	130	140	174	100	130.642	130	187.258	13.6842	131.348	0.104097	69.1358	0	0	0	0	0	0	0	0	0	0	0	0	0	0	0	0	0	0	0	0	0	0	0	0	0	0	0	0	0	0	0	0	1	1	0	0	1	0	0	1	0	0	0	0	0	0	0	1	1	0	0	0	0	0	0	87.5								6.6	29.6		259		4.75	0.416	4.5	0.34	41	139	4.5	76	69	113	58	56	6					14.1	10.4	9.2
0	0	48.98	0	0	0	0	0	0	0	0	0	0	0	0	0	0	66	97	97	59	75.6364	72	147.454	12.1431	76.5174	0.153074	81.8182	107	178	178	102	122.091	107	629.091	25.0817	124.411	0.195874	54.5455	0	0	0	0	0	0	0	0	0	0	0	0	0	0	0	0	0	0	0	0	0	0	0	0	0	0	0	0	0	0	0	0	0	0	0	0	0	0	0	0	0	0	0	0	0	0	0	0	0	0	0	0	0	0	0	88.9	0	0.1	2.1			0.5	4.1	6.8	29.5		256		4.25		3.8	0.36	47	139	6.8	79	71	56		19	13	1.48			6.9	12.5		5.2
0	0	49.88	0	0	0	0	0	0	0	0	0	0	0	0	0	0	68	68	98	60	77.3214	78.5	78.028	8.8333	77.8184	0.11356	52.381	129	149	168	110	137.571	136.5	97.8864	9.8938	137.923	0.0714879	57.1429	0	0	0	0	0	0	0	0	0	0	0	0	0	0	0	0	0	0	0	0	0	0	0	0	0	0	0	0	0	0	0	0	0	0	1	0	0	0	0	0	0	0	0	0	0	0	0	0	0	0	0	0	0	0	0																																5.3
0	0	49.4	0	0	1	0	0	0	0	0	0	2014-04-09	0	0	0	0	103	62	103	54	72.2235	72	74.5566	8.6346	72.7318	0.118849	57.6471	157	125	188	107	136.118	135	219.391	14.8118	136.912	0.108175	75.2941	0	0	0	0	0	0	0	0	0	0	0	0	0	0	0	0	0	0	0	0	0	0	0	0	0	0	0	0	0	0	0	0	0	0	0	0	0	1	0	0	0	0	0	0	0	0	0	0	0	0	0	0	0	0	0																4.2			138	4.3		74
0	0	50.26	0	0	0	0	0	0	0	0	0	0	0	0	0	0	82	77	106	62	81.8125	81	111.896	10.5781	82.4511	0.125191	62.5	138	141	153	114	137.188	138.5	146.429	12.1008	137.687	0.0854053	62.5	0	0	0	0	0	0	0	0	0	0	0	0	0	0	0	0	0	0	0	0	0	0	0	0	0	0	0	0	0	0	1	0	0	0	0	0	0	0	0	0	0	0	0	0	0	0	0	0	0	0	0	0	0	0	0	87.7								6.8	29.5		304		4.04		4.4		39.2	140.2	2.9	73.5	73	108		63	6					11.9
0	0	49	0	0	0	0	0	0	0	0	0	0	0	0	0	0	64	75	82	45	70.6383	71	43.4968	6.5952	70.939	0.0923673	44.6809	114	125	153	107	129.277	129	74.4653	8.6293	129.558	0.066037	68.0851	0	0	0	0	1	0	0	0	0	0	0	0	0	0	0	0	0	0	0	0	0	0	0	0	0	0	0	0	0	0	0	0	0	0	0	0	0	0	0	1	1	0	0	1	0	0	0	1	0	0	0	0	0	0	0																4.8		46	142	5.4	79	93		25								7.5
0	0	48.81	0	0	0	0	0	0	0	0	0	0	0	0	0	0	55	59	78	52	64.7188	64.5	45.499	6.7453	65.0584	0.102583	50	111	130	146	96	120.094	118	140.991	11.874	120.661	0.0973153	75	0	0	0	0	0	0	0	0	0	0	0	0	0	0	0	0	0	0	0	0	0	0	0	0	0	0	0	0	0	0	0	0	0	0	0	0	0	0	0	0	0	0	0	0	0	0	0	0	0	0	0	0	0	0	0
0	0	48.29	0	0	0	0	0	0	0	0	0	0	0	0	0	0	88	74	108	58	82.2258	83	142.714	11.9463	83.0614	0.142924	74.1935	171	118	171	86	137.581	138	339.918	18.4369	138.771	0.131829	77.4194	0	0	0	0	0	0	0	0	0	0	0	0	0	0	0	0	0	0	0	0	0	0	0	0	0	0	0	0	0	0	0	0	0	1	1	0	1	0	0	0	0	0	0	1	0	0	0	0	0	0	0	0	0	0	0	87.6	0	0.2	1			0.4	5.9	6.7	29.5		308		4.21	0.369	4.1		39	143	9.3	72	112	117	22	14	4	1.3	2.2039	1.1	3.9	12.4		5.1
0	1	48.53	0	0	0	0	0	0	0	0	0	0	0	0	0	0	93	90	106	70	85.3056	85.5	46.9689	6.8534	85.5785	0.0800598	57.6389	138	153	160	103	132.625	132	126.096	11.2293	133.096	0.0843747	74.3056	0	0	0	0	0	0	0	0	0	0	0	0	0	0	0	0	0	0	0	0	0	0	0	0	0	0	0	0	0	0	0	0	0	0	1	0	0	0	0	0	0	0	0	0	0	0	0	0	0	0	0	0	0	0	0
0	0	47.8	0	0	0	0	0	0	0	0	0	0	0	0	0	0	92	76	92	61	73.4444	72	50.254	7.089	73.7763	0.095172	61.1111	139	124	156	102	125.556	125.5	148.254	12.176	126.128	0.0956203	69.4444	0	0	0	0	0	0	0	0	0	0	0	0	0	0	0	0	0	0	0	0	0	0	0	0	0	0	0	0	0	0	0	0	0	0	0	0	0	0	0	0	0	0	0	0	0	0	0	0	0	0	0	0	0	0	0																4.4		40	142	4.3	70	72		20									5.5
0	0	47.76	0	0	0	0	0	0	0	0	0	0	0	0	0	0	81	62	96	56	77.7188	78.5	58.3323	7.6376	78.0873	0.097501	71.875	136	167	207	127	153.547	153	265.045	16.2802	154.394	0.105196	76.5625	0	0	0	0	0	0	0	0	0	0	0	0	0	0	0	0	0	0	0	0	0	0	0	0	0	0	0	0	0	0	0	0	0	0	1	0	1	0	0	0	0	0	0	0	0	0	0	0	0	0	0	0	0	0	0																																5.1
0	0	46.56	0	0	0	0	0	0	0	0	0	0	0	0	0	0	71	60	90	52	75.0933	75	77.0047	8.7752	75.5975	0.116076	57.3333	105	108	156	93	121.307	122	168.972	12.9989	121.992	0.106441	86.6667	0	0	0	0	0	0	1	0	0	0	0	0	0	0	0	0	0	0	0	0	0	0	0	0	0	0	0	0	0	0	0	0	0	0	0	0	0	0	1	1	0	0	0	0	0	0	0	0	0	0	0	0	0	0	0																4.1			134	4.8		76
0	0	46.54	0	0	0	0	0	0	0	0	0	0	0	0	0	0	103	103	103	103	103	103			103	0		157	157	157	157	157	157			157	0		0	0	0	0	0	0	0	0	0	0	0	0	0	0	0	0	0	0	0	0	0	0	0	0	0	0	0	0	0	0	0	0	0	0	0	0	1	0	0	0	0	0	0	0	0	0	0	0	0	0	0	0	0	0	0																3.8	0.36	41	139	4.6	79	67	69			10	1.43	2.89	1.66	5.2
0	0	46.14	0	0	0	0	0	0	0	0	0	0	0	0	0	0	80	79	90	57	75.8462	77	43.4954	6.5951	76.1214	0.0852651	50	117	136	145	105	128.615	130.5	91.9262	9.5878	128.959	0.0730988	73.0769	0	0	0	0	0	0	0	0	0	0	0	0	0	0	0	0	0	0	0	0	0	0	0	0	0	0	0	0	0	0	0	0	0	0	0	0	0	0	0	0	0	0	0	0	0	0	0	0	0	0	0	0	0	0	0	89.8								6.4	30.8		212		4.66		4.3		40.3	144	5.9	76.4	81	86		35	7	1.68	4.5264	1.79	7.08	14.3	5.6
1	0	51.65	0	0	0	0	0	0	0	0	0	0	0	0	0	0	52	66	77	43	60.1538	59	65.9757	8.1225	60.6858	0.133287	58.9744	115	96	153	96	122.718	124	164.629	12.8308	123.37	0.103206	79.4872	0	0	0	0	0	0	0	0	0	0	0	0	0	0	0	0	0	0	0	0	0	0	0	0	0	0	0	0	0	0	1	1	0	0	0	1	0	0	0	0	0	0	0	0	0	0	0	0	0	0	0	0	0	0	0
0	1	54.2	0	0	0	0	0	0	0	0	0	0	0	0	0	0	73	68	93	47	71.9359	72	53.827	7.3367	72.3043	0.101333	58.9744	152	140	166	107	136	135	148.416	12.1826	136.538	0.0890018	71.7949	0	0	0	0	0	0	0	0	0	0	0	0	0	0	0	0	0	0	0	0	0	0	0	0	0	0	0	0	0	0	1	0	0	0	1	0	1	0	1	0	1	0	0	1	0	0	0	0	0	0	0	0	0	0	0
0	0	48.07	0	0	0	0	0	0	0	0	0	0	0	0	0	0	54	61	71	50	61.4286	60.5	45.956	6.7791	61.7749	0.106343	35.7143	138	115	187	104	135.857	135	394.44	19.8605	137.198	0.140869	71.4286	0	0	0	0	0	0	0	0	0	0	0	0	0	0	0	0	0	0	0	0	0	0	0	0	0	0	0	0	0	0	0	0	0	0	0	0	0	0	0	0	0	0	0	0	0	0	0	0	0	0	0	0	0	0	0																4.5			141	4.3		92										5.2
1	0	62.23	0	0	0	0	0	0	0	0	0	0	0	0	0	0	90	70	90	55	74.5588	75	67.1025	8.1916	74.9943	0.10824	55.8824	140	152	165	117	140.147	140	177.644	13.3283	140.761	0.0936935	70.5882	0	0	0	0	0	0	0	0	0	0	0	0	0	0	0	0	0	0	0	0	0	0	0	0	0	0	0	0	0	0	2	1	0	0	0	0	0	0	0	0	0	0	0	0	0	0	0	0	0	0	0	0	0	0	0
0	0	45.54	0	0	0	0	0	0	0	0	0	0	0	0	0	0	77	68	88	51	75.225	75.5	47.6956	6.9062	75.5374	0.0912316	57.5	121	123	172	106	131.838	132	129.758	11.3911	132.323	0.0858612	73.75	0	0	0	0	0	0	0	0	0	0	0	0	0	0	0	0	0	0	0	0	0	0	0	0	0	0	0	0	0	0	0	0	0	0	0	0	0	0	0	0	0	0	0	0	0	0	0	0	0	0	0	0	0	0	0
0	1	45.94	0	0	0	0	0	0	0	0	0	0	0	0	0	0	87	90	93	77	84.5294	85	23.0147	4.7974	84.6574	0.0550593	58.8235	134	135	141	122	129.765	129	29.4412	5.426	129.871	0.0405655	58.8235	0	0	0	0	0	0	0	0	0	0	0	0	0	0	0	0	0	0	0	0	0	0	0	0	0	0	0	0	0	0	0	0	0	0	0	0	0	0	0	0	0	0	0	0	0	0	0	0	0	0	0	0	0	0	0
0	0	46.3	0	0	0	0	0	0	0	0	0	0	0	0	0	0	67	67	74	35	61.8667	65	119.838	10.9471	62.7641	0.170946	73.3333	104	147	154	84	122.267	121	298.352	17.2729	123.4	0.136482	86.6667	0	0	0	0	0	0	0	0	0	0	0	0	0	0	0	0	0	0	0	0	0	0	0	0	0	0	0	0	0	0	0	0	0	0	0	0	0	0	0	0	0	0	0	0	0	0	0	0	0	0	0	0	0	0	0	97.9								5.07	33.5		273		4.14																	13.8
0	1	47.91	0	0	0	0	0	0	0	0	0	0	0	0	0	0	94	64	105	58	81.4237	81	111.697	10.5687	82.0952	0.128694	55.9322	165	119	181	118	138.559	136	201.733	14.2033	139.273	0.101635	67.7966	0	0	0	0	0	0	0	0	0	0	0	0	0	0	0	0	0	0	0	0	0	0	0	0	0	0	0	0	0	0	0	1	0	0	1	0	0	0	0	0	0	0	0	0	0	0	0	0	0	0	0	0	0	0	0
0	0	51.81	0	0	0	0	0	0	0	0	0	0	0	0	0	0	90	60	90	48	67.8148	68	75.8278	8.7079	68.3648	0.127612	55.5556	130	112	164	103	128.161	128	168.286	12.9725	128.807	0.100594	69.1358	0	0	0	0	0	0	0	0	0	0	0	0	0	0	0	0	0	0	0	0	0	0	0	0	0	0	0	0	0	0	1	1	0	1	0	0	1	0	0	1	0	0	0	0	0	0	0	0	0	0	0	0	0	0	0
0	0	78.52	0	0	0	0	0	0	0	0	0	0	0	0	0	0	94	63	94	41	63.3077	63.5	95.4721	9.771	64.043	0.15285	67.3077	188	126	188	101	125.327	123	263.322	16.2272	126.353	0.128228	71.1538	0	0	0	0	0	0	0	0	0	0	0	0	0	0	0	0	0	0	0	0	0	0	0	0	0	0	0	0	0	0	3	0	0	0	0	1	0	0	0	0	0	0	0	0	0	0	0	0	0	0	0	0	0	0	0																3.7		46	140	3.7	80	55
1	0	80.51	0	0	0	0	0	0	0	0	0	0	0	0	0	0	90	90	90	90	90	90			90	0		140	140	140	140	140	140			140	0		0	0	0	0	0	0	0	0	0	0	0	0	0	0	0	0	0	0	0	0	0	0	0	0	0	0	0	0	0	0	4	1	0	0	1	0	1	1	1	0	0	0	0	0	0	0	0	0	0	0	0	0	0	0	0	94.8	0.3	0.1	2.3			0.5	6.6	9.8	31.9		312		4.33		4.4		40	142	6.1	79	72	108		12	8					13.8		7.9
0	0	61.44	0	0	0	0	0	0	0	0	0	0	0	0	0	0	89	65	89	58	70.7593	70.5	58.3372	7.6379	71.1627	0.106938	70.3704	179	117	179	105	127.204	124.5	210.995	14.5257	128.015	0.11313	70.3704	0	0	0	0	0	0	0	0	0	0	0	0	0	0	0	0	0	0	0	0	0	0	0	0	0	0	0	0	0	0	2	0	0	1	1	0	0	0	0	0	0	0	0	0	0	0	0	0	0	0	0	0	0	0	0																4.5			140	6.9		92
0	0	61.61	0	0	0	0	0	0	0	0	0	0	0	0	0	0	87	61	91	47	64.5914	65	63.8747	7.9922	65.0787	0.123067	51.6129	163	141	181	102	133.032	133	176.901	13.3004	133.688	0.0994399	70.9677	0	0	0	0	0	0	0	0	0	0	0	0	0	0	0	0	0	0	0	0	0	0	0	0	0	0	0	0	0	0	2	0	0	1	1	0	0	0	0	1	0	0	0	0	0	0	0	0	0	0	0	0	0	0	0	84.2								9.5	27.5		171		5.1	0.43	3.7	0.54	39	142	4.5	73	79	124	16	20	14	1.95	3.8059	1.1	6.2		7
0	1	38.13	0	0	0	0	0	0	0	0	0	0	0	0	0	0	95	72	95	62	74.1481	73	70.208	8.379	74.6027	0.110891	62.963	138	115	139	100	117.667	118	115.231	10.7346	118.137	0.0895232	66.6667	0	0	0	0	0	0	0	0	0	0	0	0	0	0	0	0	0	0	0	0	0	0	0	0	0	0	0	0	0	0	0	0	0	0	0	0	0	0	0	0	0	0	0	0	0	0	0	0	0	0	0	0	0	0	0	91.5								10.2	31.9		282		4.67	0.427	4.5		45	140	6.2	72	98	76	24	18	8					14.9
1	1	66.68	0	0	0	0	0	0	0	0	0	0	0	0	0	0	61	83	85	61	77.2857	80	64.2381	8.0149	77.6411	0.0960116	42.8571	105	156	162	105	143	152	382	19.5448	144.14	0.126538	71.4286	0	0	0	0	0	0	0	0	0	0	0	0	0	0	0	0	0	0	0	0	0	0	0	0	0	0	0	0	0	0	2	0	0	0	0	0	0	1	0	0	0	0	0	0	0	0	0	0	0	0	0	0	0	0	0	87.7	0.034	0.169	1.21			0.807	7.4	9.24	30.1		179		4.41		3.13		39	137	5	66	95	75		14	9					13.3		8.25
0	0	64.85	0	0	0	0	0	0	0	0	0	0	0	0	0	0	66	64	93	49	77.0727	78	108.847	10.433	77.7629	0.134129	67.2727	114	123	164	89	134.291	135	253.618	15.9254	135.215	0.117506	74.5455	0	0	0	0	0	0	0	0	0	0	0	0	0	0	0	0	0	0	0	0	0	0	0	0	0	0	0	0	0	0	2	0	0	0	1	0	0	0	0	0	1	0	0	1	0	0	0	0	0	0	0	0	0	0	0	90.6								10.7	30.5		293		4.21	0.382	4.8	0.47	41	142	7.1	70	99	61	33	26	12	3.53	2.4815	1.3	5.4	12.8	5	7.5
0	1	45.59	0	0	0	0	0	0	0	0	0	0	0	0	0	0	60	81	89	56	68.7966	68	56.6476	7.5265	69.2002	0.10847	45.7627	107	139	157	91	112.644	110	207.854	14.4171	113.547	0.126899	76.2712	0	0	0	0	0	0	0	0	0	0	0	0	0	0	0	0	0	0	0	0	0	0	0	0	0	0	0	0	0	0	0	0	0	0	0	0	0	0	0	1	0	0	0	0	0	0	0	0	0	0	0	0	0	0	0																		43			72		49	14	37	13
0	0	46.07	0	0	0	0	0	0	0	0	0	0	0	0	0	0	90	89	93	60	79.2947	80	50.1675	7.0829	79.6071	0.0888524	66.3158	120	130	144	96	120.484	120	109.189	10.4493	120.932	0.0862702	72.6316	0	0	0	0	0	0	0	0	0	0	0	0	0	0	0	0	0	0	0	0	0	0	0	0	0	0	0	0	0	0	0	0	0	1	0	0	0	0	0	0	0	0	0	0	0	0	0	0	0	0	0	0	0	0	0
1	0	47.08	0	1	0	0	0	0	1	0	2019-09-16	0	0	0	0	2019-09-19	64	68	77	57	66.5455	66	28.8727	5.3733	66.7424	0.0769891	63.6364	96	108	138	96	104.909	101	139.691	11.8191	105.513	0.107417	54.5455	0	0	0	0	0	0	0	0	0	0	0	0	0	0	0	0	0	0	0	0	0	0	0	0	0	0	0	0	0	0	0	0	0	0	0	0	0	0	0	0	0	0	0	0	0	0	0	0	0	0	0	0	0	0	0
0	0	39.49	0	0	0	0	0	0	0	0	0	0	0	0	0	0	85	78	94	76	83.1818	82	23.7636	4.8748	83.3116	0.0558768	63.6364	114	117	143	114	123.546	122	77.0727	8.7791	123.829	0.0677528	54.5455	0	0	0	0	0	0	0	0	0	0	0	0	0	0	0	0	0	0	0	0	0	0	0	0	0	0	0	0	0	0	0	0	0	0	0	0	0	0	0	0	0	0	0	0	0	0	0	0	0	0	0	0	0	0	0	86.8								8.1	29.1		270		4.7	0.408	4.4		40	137	4.7	72	67	46	25	21	5					13.7
0	0	38.91	0	0	0	0	0	0	0	0	0	0	0	0	0	0	60	76	87	60	75.4286	76	71.4945	8.4554	75.8674	0.108021	57.1429	100	138	143	96	120.286	121	258.989	16.0931	121.281	0.128924	78.5714	0	0	0	0	0	0	0	0	0	0	0	0	0	0	0	0	0	0	0	0	0	0	0	0	0	0	0	0	0	0	0	0	0	0	0	0	0	0	0	0	0	0	0	0	0	0	0	0	0	0	0	0	0	0	0
0	1	37.12	0	0	0	0	0	0	0	0	0	0	0	0	0	0	71	66	86	52	70.5	70	32.1818	5.6729	70.7238	0.079745	51.7857	132	111	154	97	118.464	116.5	116.871	10.8107	118.948	0.0904386	78.5714	0	0	0	0	0	0	0	0	0	0	0	0	0	0	0	0	0	0	0	0	0	0	0	0	0	0	0	0	0	0	0	0	0	0	0	0	0	0	0	1	0	0	0	0	0	0	0	0	0	0	0	0	0	0	0																4.2		41	139	7.3	72	83	71			12	0.99	3.1	1.25	4.8		7.4
0	0	44.59	0	0	0	0	0	0	0	0	0	0	0	0	0	0	85	80	97	70	81.1176	82	49.9853	7.07	81.4071	0.0845554	47.0588	147	162	162	109	132.588	134	231.132	15.203	133.406	0.11124	58.8235	0	0	0	0	0	0	0	0	0	0	0	0	0	0	0	0	0	0	0	0	0	0	0	0	0	0	0	0	0	0	0	1	0	0	1	0	1	0	0	1	0	0	0	0	0	0	0	0	0	0	0	0	0	0	0
0	1	38.96	0	0	0	0	0	0	0	0	0	0	0	0	0	0	78	84	122	71	90.931	90	122.352	11.0613	91.5783	0.119529	68.9655	120	125	181	115	138.655	137	221.234	14.8739	139.423	0.105407	82.7586	0	0	0	0	0	0	0	0	0	0	0	0	0	0	0	0	0	0	0	0	0	0	0	0	0	0	0	0	0	0	0	0	0	0	1	0	0	0	0	0	0	0	0	0	0	0	0	0	0	0	0	0	0	0	0																																4.7
0	0	66.46	0	0	0	0	0	0	0	0	0	0	0	0	0	0	66	73	87	58	75.1765	77	94.6544	9.729	75.7667	0.125552	88.2353	149	121	178	118	147.823	149	368.779	19.2036	148.993	0.12603	70.5882	0	0	0	0	0	0	0	0	0	0	0	0	0	0	0	0	0	0	0	0	0	0	0	0	0	0	0	0	0	0	2	0	0	0	0	0	0	0	0	0	0	0	0	0	0	0	0	0	0	0	0	0	0	0	0
0	0	43.22	0	0	0	0	0	0	0	0	0	0	0	0	0	0	65	63	89	63	72.1818	71	59.1636	7.6918	72.5534	0.101602	72.7273	106	105	145	105	118.546	115	201.873	14.2082	119.317	0.114277	63.6364	0	0	0	0	0	0	0	0	0	0	0	0	0	0	0	0	0	0	0	0	0	0	0	0	0	0	0	0	0	0	0	0	0	0	1	0	0	0	0	0	0	0	0	0	0	0	0	0	0	0	0	0	0	0	0	88.1	0	0.1	1.2			0.4	2.8	4.5	30.1		237	22.3	4.46	0.393	3.6		41	139	4.8	73	84	61	21	11	8	0.52	2.8216	1.94	5	13.4	4.4	7
0	0	51.39	0	0	0	0	0	0	0	0	0	0	0	0	0	0	90	100	100	67	85.55	87	59.9447	7.7424	85.8822	0.0882099	75	130	174	182	127	148.35	147.5	225.187	15.0062	149.069	0.0985929	75	0	0	0	0	0	0	1	0	0	0	0	0	0	0	0	0	0	0	0	0	0	0	0	0	0	0	0	0	0	0	1	0	0	0	0	0	0	0	0	0	0	0	0	0	0	0	0	0	0	0	0	0	0	0	0
0	0	67.36	0	0	0	0	0	0	0	0	0	0	0	0	0	0	79	62	90	55	71.972	72	55.2351	7.432	72.3511	0.102779	58.8785	127	136	158	105	127.935	127	141.741	11.9055	128.482	0.0926234	75.7009	0	0	0	0	0	0	0	0	0	0	0	0	0	0	0	0	0	0	0	0	0	0	0	0	0	0	0	0	0	0	2	0	0	1	1	0	0	0	0	0	0	0	0	0	0	0	0	0	0	0	0	0	0	0	0	92								4.96	31.1		244		3.86	0.355																12	4.6
0	0	43.12	0	0	0	0	0	0	0	0	0	0	0	0	0	0	59	77	83	40	65.4762	65	86.4619	9.2985	66.102	0.138591	33.3333	106	121	131	105	116.286	113	68.3143	8.2652	116.565	0.0693641	42.8571	0	0	0	0	0	0	0	0	0	0	0	0	0	0	0	0	0	0	0	0	0	0	0	0	0	0	0	0	0	0	0	0	0	0	0	0	0	0	0	0	0	0	0	0	0	0	0	0	0	0	0	0	0	0	0																		39.5			73.7		62		24	8
1	0	43.12	1	0	0	0	0	0	0	2008-08-12	0	0	0	0	0	0	88	88	88	88	88	88			88	0		137	137	137	137	137	137			137	0		0	0	0	0	0	0	0	0	0	0	0	0	0	0	0	0	0	0	0	0	0	0	0	0	0	0	0	0	0	0	0	1	0	0	0	0	0	0	0	1	0	0	0	0	0	0	0	0	0	0	0	0	0	0	0																4.5	0.307	34	137	5.8	69	73	91	17	13	0
0	1	41.86	0	0	0	0	0	0	0	0	0	0	0	0	0	0	76	80	94	71	81.3778	81	27.7404	5.2669	81.5443	0.0639986	53.3333	126	125	163	108	133.044	130	147.225	12.1336	133.584	0.0901809	75.5556	0	0	0	0	0	1	0	0	1	0	0	0	0	0	0	0	0	0	0	0	0	0	0	0	0	0	0	0	0	0	0	0	0	1	1	0	0	0	0	0	0	0	0	0	0	0	0	0	0	0	0	0	0	0	0																3.9			139	6.3		62					1.67	1.8409	0.92	3.52		5
0	1	63.95	0	0	0	0	0	0	0	0	0	0	0	0	0	0	80	81	92	55	73.2209	73	50.6212	7.1149	73.5618	0.0966031	48.8372	150	146	190	105	136.965	137	201.422	14.1923	137.69	0.103016	72.093	0	0	0	0	0	0	0	0	0	0	0	0	0	0	0	0	0	0	0	0	0	0	0	0	0	0	0	0	0	0	2	0	0	1	0	0	0	0	0	0	0	0	0	0	0	0	0	0	0	0	0	0	0	0	0																4.3		41	140	6.1	80	108	98	21	16	4
0	0	42.73	0	0	0	0	0	0	0	0	0	0	0	0	0	0	62	80	80	53	67.75	69	156.25	12.5	68.6094	0.159783	75	127	124	127	101	115.5	117	148.333	12.1792	115.981	0.0913204	75	0	0	0	0	0	0	0	0	0	0	0	0	0	0	0	0	0	0	0	0	0	0	0	0	0	0	0	0	0	0	0	0	0	0	0	0	0	0	0	0	0	0	0	0	0	0	0	0	0	0	0	0	0	0	0
0	0	59.8	0	0	0	0	0	0	0	0	0	0	0	0	0	0	96	63	96	63	75.1818	74.5	43.6871	6.6096	75.4652	0.0869104	45.4545	187	118	187	102	143.704	143	261.004	16.1556	144.589	0.111138	68.1818	0	0	0	0	0	1	0	0	0	0	0	0	0	0	0	0	0	0	0	0	0	0	0	0	0	0	0	0	0	0	1	0	0	0	1	0	1	0	0	0	1	0	0	1	0	0	0	0	0	0	0	0	0	0	0																4.4		42.2	144	6.6	78	63	86		32	27	3.99	2.4782	1.94	8.71		4.7
0	1	50.16	0	0	0	0	0	0	0	0	0	0	0	0	0	0	84	84	84	84	84	84			84	0		118	118	118	118	118	118			118	0		0	0	0	0	0	0	0	0	0	0	0	0	0	0	0	0	0	0	0	0	0	0	0	0	0	0	0	0	0	0	1	0	0	0	0	0	0	0	0	0	0	0	0	0	0	0	0	0	0	0	0	0	0	0	0
0	0	43.52	0	0	0	0	0	0	0	0	0	0	0	0	0	0	86	78	95	55	76.0119	75	56.1324	7.4922	76.3759	0.0979771	59.5238	124	142	160	96	127.917	126	148.583	12.1895	128.489	0.0947234	69.0476	0	0	0	0	0	0	0	0	0	0	0	0	0	0	0	0	0	0	0	0	0	0	0	0	0	0	0	0	0	0	0	0	0	1	0	0	0	0	0	0	0	0	0	0	0	0	0	0	0	0	0	0	0	0	0																																4.5
0	0	41.91	0	0	0	0	0	0	0	0	0	0	0	0	0	0	80	83	93	60	73.6667	72	59.3874	7.7063	74.0633	0.103911	62.6667	120	126	147	96	118.293	119	133.886	11.5709	118.85	0.097161	68	0	0	0	0	0	0	0	0	0	0	0	0	0	0	0	0	0	0	0	0	0	0	0	0	0	0	0	0	0	0	0	0	0	0	0	0	0	0	0	0	0	0	0	0	0	0	0	0	0	0	0	0	0	0	0	89.4								11	30		284		4.78		3.54		38.26	140.75	4.28	70.58	65	49		21	2.11					14.4
0	0	34.16	0	0	0	0	0	0	0	0	0	0	0	0	0	0	59	62	62	59	60.25	60	1.5833	1.2583	60.2599	0.0180867	0	93	100	110	93	101.75	102	50.9167	7.1356	101.938	0.0607332	75	0	0	0	0	0	0	0	0	0	0	0	0	0	0	0	0	0	0	0	0	0	0	0	0	0	0	0	0	0	0	0	0	0	0	0	0	0	0	0	0	0	0	0	0	0	0	0	0	0	0	0	0	0	0	0
1	0	37.65	0	0	0	0	0	0	0	0	0	0	0	0	0	0	71	73	73	67	70.3333	71	9.3333	3.0551	70.3776	0.0354659	33.3333	101	112	112	101	105.333	103	34.3333	5.8595	105.442	0.0454199	33.3333	0	0	0	0	0	0	0	0	0	0	0	0	0	0	0	0	0	0	0	0	0	0	0	0	0	0	0	0	0	0	0	0	0	0	0	0	0	0	0	0	0	0	0	0	0	0	0	0	0	0	0	0	0	0	0	83.5	0.1	0.1	3.3			0.3	4.7	8.64	28.8		270	20.95	4.35	0.356	4.6		43	137	5	73	75	50	11	9	6					12.5		5.1
0	0	66.17	0	0	0	0	0	0	0	0	0	0	0	0	0	0	74	74	80	66	72.5	73	23.1	4.8062	72.6326	0.060517	66.6667	111	155	155	111	131.333	131	237.067	15.397	132.083	0.107021	83.3333	0	0	0	0	0	0	0	0	0	0	0	0	0	0	0	0	0	0	0	0	0	0	0	0	0	0	0	0	0	0	2	0	0	0	0	0	0	0	0	0	0	0	0	0	0	0	0	0	0	0	0	0	0	0	0
0	0	34	0	0	0	0	0	0	0	0	0	0	0	0	0	0	44	70	70	44	54	52.5	76.4	8.7407	54.5863	0.147762	50	99	107	107	89	99	99	36.8	6.0663	99.1548	0.0559369	66.6667	0	0	0	0	0	0	0	0	0	0	0	0	0	0	0	0	0	0	0	0	0	0	0	0	0	0	0	0	0	0	0	0	0	0	0	0	0	0	0	0	0	0	0	0	0	0	0	0	0	0	0	0	0	0	0	86.1								6.7	28.2		301		4.43
0	0	38.02	0	0	0	0	0	0	0	0	0	0	0	0	0	0	63	63	63	63	63	63	0	0	63	0	0	108	105	108	105	106.5	106.5	4.5	2.1213	106.511	0.0140845	0	0	0	0	0	0	0	0	0	0	0	0	0	0	0	0	0	0	0	0	0	0	0	0	0	0	0	0	0	0	0	0	0	0	0	0	0	0	0	0	0	0	0	0	0	0	0	0	0	0	0	0	0	0	0	0
1	1	67.75	0	0	0	0	0	0	0	0	0	0	0	0	0	0	69	90	90	69	79.5	79.5	220.5	14.8492	80.1904	0.132075	50	111	130	130	111	120.5	120.5	180.5	13.435	120.874	0.0788382	50	0	0	0	0	0	0	0	0	0	0	0	0	0	0	0	0	0	0	0	0	0	0	0	0	0	0	0	0	0	0	2	0	0	0	0	0	0	0	0	0	0	0	0	0	0	0	0	0	0	0	0	0	0	0	0
1	1	55.72	0	0	0	0	0	0	0	0	0	0	0	0	0	0	82	67	82	61	70.5714	70	46.2857	6.8034	70.852	0.0892527	57.1429	119	122	133	101	117	119	112	10.583	117.409	0.0837432	85.7143	1	0	0	0	0	0	0	0	0	0	0	0	0	1	0	0	0	0	0	0	0	0	0	0	0	0	0	0	0	0	1	0	0	0	0	0	0	0	0	0	0	0	0	0	0	0	0	0	0	0	0	0	0	0	0	73.3								9	23.4		176		4.76																	11.2
0	0	78.09	0	0	0	0	0	0	0	0	0	0	0	0	0	0	54	61	75	42	57.0625	56.5	34.2366	5.8512	57.358	0.101897	55	111	114	151	91	115.213	112.5	142.245	11.9267	115.82	0.10287	66.25	0	0	0	0	0	0	0	0	0	0	0	0	0	0	0	0	0	0	0	0	0	0	0	0	0	0	0	0	0	0	3	0	0	0	0	0	0	0	0	0	1	0	0	1	0	0	0	0	0	0	0	0	0	0	0	89.9								6.05	29.1		335		5.07	0.456	4.5	0.51	39	143	6.9	67	89	102	19	17	8						5.4
0	1	49.75	0	0	0	0	0	0	0	0	0	0	0	0	0	0	80	67	90	51	69.9444	70	48.5025	6.9644	70.2865	0.0990154	60	120	121	144	95	116.767	117	111.911	10.5788	117.24	0.0900931	75.5556	0	0	0	0	0	0	0	0	0	0	0	0	0	0	0	0	0	0	0	0	0	0	0	0	0	0	0	0	0	0	0	0	0	0	0	0	0	0	0	1	0	0	0	0	0	0	0	0	0	0	0	0	0	0	0
0	0	35.06	0	0	0	0	0	0	0	0	0	0	0	0	0	0	58	65	84	55	65.3333	65	67.5	8.2158	65.7909	0.118561	55.5556	87	100	114	87	100.667	100	103	10.1489	101.12	0.095051	88.8889	0	0	0	0	0	0	0	0	0	0	0	0	0	0	0	0	0	0	0	0	0	0	0	0	0	0	0	0	0	0	0	0	0	0	1	0	0	0	0	0	0	0	0	0	0	0	0	0	0	0	0	0	0	0	0
0	0	62.83	0	0	0	0	0	0	0	0	0	0	0	0	0	0	100	56	100	49	73.5802	73	109.672	10.4724	74.3127	0.141445	65.4321	180	119	186	110	145.876	146	252.985	15.9055	146.731	0.108359	74.0741	0	0	0	0	0	0	0	0	1	0	0	0	0	0	0	0	0	0	0	0	0	0	0	0	0	0	0	0	0	0	2	1	0	1	1	0	1	0	0	0	0	0	0	0	0	0	0	0	0	0	0	0	0	0	0
0	0	48.11	0	0	0	0	0	0	0	0	0	0	0	0	0	0	87	78	90	57	75.8218	76	51.7679	7.195	76.159	0.0944225	61.3861	145	139	155	99	131.218	132	91.8921	9.586	131.564	0.0726918	68.3168	0	0	0	0	0	0	0	0	0	0	0	0	0	0	0	0	0	0	0	0	0	0	0	0	0	0	0	0	0	0	0	0	0	0	0	0	0	0	0	0	0	0	0	0	0	0	0	0	0	0	0	0	0	0	0	77.4	0.05	0.18	2.87			0.28	3.67	5.9	25.2		262	50.16	4.69	0.363																11.8	5.3
0	1	66.26	0	0	0	0	0	0	0	0	0	0	0	0	0	0	88	77	93	61	74.8947	75	72.7454	8.5291	75.3661	0.112373	60.5263	167	150	167	108	138.079	139.5	223.912	14.9637	138.866	0.106935	81.5789	0	0	0	0	0	0	0	0	0	0	0	0	0	0	0	0	0	0	0	0	0	0	0	0	0	0	0	0	0	0	2	1	0	1	1	0	0	1	0	0	0	0	0	0	0	0	0	0	0	0	0	0	0	0	0	88.4	0	0.1	1.3			0.5	3.6	5.5	30.2		250		4.66		3.6			144	7.4		89									14.1
0	1	66.8	0	0	0	0	0	0	0	0	0	0	0	0	0	0	86	68	90	62	77.7424	78	51.5788	7.1818	78.0684	0.0916774	63.6364	136	127	171	115	140.106	139	159.358	12.6237	140.665	0.0894158	72.7273	0	0	0	0	0	0	0	0	0	0	0	0	0	0	0	0	0	0	0	0	0	0	0	0	0	0	0	0	0	0	2	0	0	0	0	0	0	0	0	1	0	0	0	0	0	0	0	0	0	0	0	0	0	0	0	98.2								5.7	34.3		160		4.92		4.4		40	132	5.1	76	100	132			16					16.9		16.6
0	1	45.04	0	0	0	0	0	0	0	0	0	0	0	0	0	0	120	93	120	93	103.25	100	168.25	12.9711	103.859	0.108797	50	160	137	160	137	147.75	147	131.583	11.471	148.084	0.0672363	50	0	0	0	0	0	0	0	0	0	0	0	0	0	0	0	0	0	0	0	0	0	0	0	0	0	0	0	0	0	0	0	0	0	1	0	0	0	0	0	0	0	0	0	0	0	0	0	0	0	0	0	0	0	0	0
0	1	43.81	0	0	0	0	0	0	0	0	0	0	0	0	0	0	91	87	97	78	86.3095	86	33.6336	5.7994	86.4995	0.0663888	59.5238	137	135	148	120	135.167	135.5	41.7033	6.4578	135.317	0.0472044	59.5238	0	0	0	0	0	1	0	0	0	0	0	0	0	0	0	0	0	0	0	0	0	0	0	0	0	0	0	0	0	0	0	0	0	0	1	0	0	0	0	0	0	0	0	0	0	0	0	0	0	0	0	0	0	0	0																5	0.46		141	5		108					1.67	3.6409	1.3	5.7		5.7
0	0	40.65	0	0	0	0	0	0	0	0	0	0	0	0	0	0	77	71	80	67	73.6923	74	17.0641	4.1309	73.7991	0.0538565	23.0769	116	124	133	106	116.923	117	60.5769	7.7831	117.162	0.0639547	53.8462	0	0	0	0	0	0	0	0	0	0	0	0	0	0	0	0	0	0	0	0	0	0	0	0	0	0	0	0	0	0	0	0	0	0	0	0	0	0	0	0	0	0	0	0	0	0	0	0	0	0	0	0	0	0	0	86.6	0.06	0.29	3.49			0.71	5.78	10.52	28.7		295		4.5	0.389	3.5		42	140	3.8	79	86	64	16	20	6					12.9
1	1	79.09	0	0	0	0	1	0	0	0	0	0	0	2011-05-19	0	0	81	56	90	53	69.25	68	82.6636	9.092	69.8337	0.130114	73.2143	169	112	169	110	133.804	133.5	183.07	13.5303	134.474	0.100214	82.1429	0	0	0	0	0	0	0	0	0	0	0	0	0	0	0	0	0	0	0	0	0	0	0	0	0	0	0	0	0	0	3	0	0	1	1	0	1	0	0	0	0	0	0	0	0	0	0	0	0	0	0	0	0	0	0
0	1	31.2	0	0	0	0	0	0	0	0	0	0	0	0	0	0	77	90	90	64	75	75	59.5	7.7136	75.3518	0.0969663	44.4444	135	143	143	103	130.333	134	164.75	12.8355	130.894	0.0928498	77.7778	0	0	0	0	0	0	0	0	0	0	0	0	0	0	0	0	0	0	0	0	0	0	0	0	0	0	0	0	0	0	0	0	0	0	0	0	0	0	0	1	0	0	0	0	0	0	0	0	0	0	0	0	0	0	0	87.1		0.1	2	0		0.6	8.8	7.4	29.9		244		5.61		4.6	0.3	41.9	140	5.1	76.8	77	152		203	18	3.29			6.28	16.8	10.1	18.7
0	0	43.07	0	0	0	0	0	0	0	0	0	0	0	0	0	0	68	68	83	58	69.6667	68	26.8	5.1769	69.8534	0.0732698	41.6667	98	108	137	90	115.667	117	114.343	10.6931	116.146	0.0911547	77.7778	0	0	0	0	0	0	0	0	0	0	0	0	0	0	0	0	0	0	0	0	0	0	0	0	0	0	0	0	0	0	0	0	0	0	0	0	0	0	0	0	0	0	0	0	0	0	0	0	0	0	0	0	0	0	0
0	1	42.98	0	0	0	0	0	0	0	0	0	0	0	0	0	0	90	78	100	63	83.2381	84	56.786	7.5356	83.5745	0.0899908	58.3333	140	139	148	106	128.702	128	107.296	10.3584	129.114	0.0800027	72.619	0	0	0	0	0	0	0	0	0	0	0	0	0	0	0	0	0	0	0	0	0	0	0	0	0	0	0	0	0	0	0	0	0	1	0	0	0	0	0	0	0	0	0	0	0	0	0	0	0	0	0	0	0	0	0																3.95			142	3.8		75
0	1	42.24	0	0	0	0	0	0	0	0	0	0	0	0	0	0	88	85	105	70	84.1714	83	102.264	10.1126	84.7595	0.118414	57.1429	152	118	168	115	137.171	136	181.205	13.4612	137.812	0.0967224	62.8571	0	0	0	0	0	0	0	0	0	0	0	0	0	0	0	0	0	0	0	0	0	0	0	0	0	0	0	0	0	0	0	0	0	0	0	0	0	0	0	0	1	0	0	0	0	0	0	0	0	0	0	0	0	0	0																4.4			138	7.1		102		31	36
0	0	34.92	0	0	0	0	0	0	0	0	0	0	0	0	0	0	69	90	90	69	78	76.5	114	10.6771	78.5462	0.118546	50	108	142	148	108	132.25	136.5	310.917	17.6328	133.129	0.115467	75	0	0	0	0	0	0	0	0	0	0	0	0	0	0	0	0	0	0	0	0	0	0	0	0	0	0	0	0	0	0	0	0	0	0	0	0	0	0	0	0	0	0	0	0	0	0	0	0	0	0	0	0	0	0	0	91.5	0	0.1	1.2			0.5	3.1	4.9	30.7		409		3.88																	11.9	5.3
0	1	41.25	0	0	0	0	0	0	0	0	0	0	0	0	0	0	76	79	95	64	74.1489	74	26.5208	5.1498	74.3238	0.0687098	34.0426	130	127	155	112	127	125	80.2174	8.9564	127.309	0.0697687	65.9574	0	0	0	0	0	0	0	0	0	0	0	0	0	0	0	0	0	0	0	0	0	0	0	0	0	0	0	0	0	0	0	0	0	0	0	0	0	0	0	0	0	0	0	0	0	0	0	0	0	0	0	0	0	0	0
0	1	39.9	0	0	0	0	0	0	0	0	0	0	0	0	0	0	67	74	103	67	86.102	87	44.8019	6.6934	86.3565	0.0769409	46.9388	125	121	165	121	141.714	139	99.5417	9.9771	142.058	0.0696805	65.3061	0	0	0	0	0	0	0	0	0	0	0	0	0	0	0	0	0	0	0	0	0	0	0	0	0	0	0	0	0	0	0	0	0	0	1	0	0	0	0	0	0	0	0	0	0	0	0	0	0	0	0	0	0	0	0	90.3	0	0.1	2.2			0.5	4.6	7.4	30.2		381		5.11	0.461			51			83		58	37	81	10					15.4		5.1
0	0	33.66	0	0	0	0	0	0	0	0	0	0	0	0	0	0	77	71	79	69	73.2857	73	13.5714	3.6839	73.365	0.0465393	57.1429	124	134	138	112	125	126	95.6667	9.7809	125.328	0.0724431	57.1429	0	0	0	0	0	0	0	0	0	0	0	0	0	0	0	0	0	0	0	0	0	0	0	0	0	0	0	0	0	0	0	0	0	0	0	0	0	0	0	0	0	0	0	0	0	0	0	0	0	0	0	0	0	0	0	83.7								5.48	28.2		275		4.13	0.345	4.6	0.31	45	139	5.5	74	70		13
0	1	41.42	0	0	0	0	0	0	0	0	0	0	0	0	0	0	97	65	101	65	83	83	62.5106	7.9064	83.3718	0.0947548	51.5789	137	118	150	107	127.116	126	94.6779	9.7303	127.484	0.0761425	66.3158	1	0	0	0	0	0	0	0	0	0	0	0	0	0	0	0	0	0	0	0	0	0	0	0	0	0	0	0	0	0	0	0	0	0	0	0	0	1	0	0	0	0	0	0	0	0	0	0	0	0	0	0	0	0	0	87.1	0	0.3	2.1			0.3	4	6.67	29.4		246		4.74																	13.9		4.9
0	0	32.82	0	0	0	0	0	0	0	0	0	0	0	0	0	0	72	68	95	63	78.3103	80	68.936	8.3028	78.7342	0.10418	55.1724	117	121	152	108	128.345	128	137.234	11.7147	128.86	0.0896876	75.8621	0	0	0	0	0	0	0	0	0	0	0	0	0	0	0	0	0	0	0	0	0	0	0	0	0	0	0	0	0	0	0	0	0	0	0	0	0	0	0	0	0	0	0	0	0	0	0	0	0	0	0	0	0	0	0	90.2	0	0.1	1.8			0.4	6.7	9.9	30.8		192		4.32		3.6		39	135	2.7	69	74	54			12					13.3		4.7
0	1	32.8	0	0	0	0	0	0	0	0	0	0	0	0	0	0	70	91	91	70	82.3333	83.5	47.8667	6.9186	82.5752	0.0767097	33.3333	127	138	138	121	127.333	126.5	35.4667	5.9554	127.449	0.042695	33.3333	0	0	0	0	0	0	0	0	0	0	0	0	0	0	0	0	0	0	0	0	0	0	0	0	0	0	0	0	0	0	0	0	0	0	0	0	0	0	0	0	0	0	0	0	0	0	0	0	0	0	0	0	0	0	0
1	0	63.63	0	0	0	0	0	0	0	0	0	0	0	0	0	0	89	74	89	65	77.2	77	83.2889	9.1263	77.684	0.11215	50	157	134	157	112	132.3	130.5	141.122	11.8795	132.779	0.0851842	70	0	0	0	0	0	0	0	0	0	0	0	0	0	0	0	0	0	0	0	0	0	0	0	0	0	0	0	0	0	0	2	0	0	0	0	0	0	0	0	0	0	0	0	0	0	0	0	0	0	0	0	0	0	0	0	88.1								7.6	29.5		241		5.09		3.9		45.43	140.57	7.6	82.72	79	82		27	15.96					15	4.9
0	0	49.47	0	0	0	0	1	0	0	0	0	0	0	2006-11-22	0	0	68	73	87	55	73.2941	73	53.6684	7.3259	73.6486	0.0984709	55.8824	115	143	163	115	137.235	137.5	144.307	12.0128	137.745	0.0862372	73.5294	0	0	0	0	0	0	0	0	0	0	0	0	0	0	0	0	0	0	0	0	0	0	0	0	0	0	0	0	0	0	0	0	0	0	0	0	0	0	0	0	0	0	0	0	0	0	0	0	0	0	0	0	0	0	0	95.2								6.68	33.3		224		4.24		3.98		42.5	142	6.8	72.8	77
0	0	40.79	0	0	0	0	0	0	0	0	0	0	0	0	0	0	58	77	77	58	67.5	67.5	180.5	13.435	68.1652	0.140741	50	96	122	122	96	109	109	338	18.3848	109.772	0.119266	50	0	0	0	0	0	0	0	0	0	0	0	0	0	0	0	0	0	0	0	0	0	0	0	0	0	0	0	0	0	0	0	0	0	0	0	0	0	0	0	0	0	0	0	0	0	0	0	0	0	0	0	0	0	0	0
0	0	50.85	0	0	0	0	0	0	0	0	0	0	0	0	0	0	70	70	78	42	66.1667	68	63.5588	7.9724	66.6187	0.117095	44.4444	131	129	147	109	126.222	127.5	102.771	10.1376	126.606	0.0780527	77.7778	0	0	0	0	0	0	0	0	0	0	0	0	0	0	0	0	0	0	0	0	0	0	0	0	0	0	0	0	0	0	1	0	0	0	0	0	0	0	0	0	0	0	0	0	0	0	0	0	0	0	0	0	0	0	0																4.9	0.3	39.3	143	4.8	69	72	36	12	7	7
0	1	50.87	0	0	0	0	0	0	0	0	0	0	0	0	0	0	66	61	76	61	68.875	67	29.8393	5.4625	69.0643	0.0741885	50	116	118	128	104	116.5	117	58.2857	7.6345	116.719	0.0612998	87.5	0	0	0	0	0	0	0	0	0	0	0	0	0	0	0	0	0	0	0	0	0	0	0	0	0	0	0	0	0	0	1	0	0	0	0	0	0	0	0	0	0	0	0	0	0	0	0	0	0	0	0	0	0	0	0
0	1	42.61	0	0	0	0	0	0	0	0	0	0	0	0	0	0	62	63	70	60	65	64	17.6	4.1952	65.1127	0.0589186	33.3333	101	110	126	101	112.667	111	72.6667	8.5245	112.935	0.0690687	66.6667	0	0	0	0	0	0	0	0	0	0	0	0	0	0	0	0	0	0	0	0	0	0	0	0	0	0	0	0	0	0	0	0	0	0	0	0	0	0	0	0	0	0	0	0	0	0	0	0	0	0	0	0	0	0	0
0	0	53.01	0	0	0	0	0	0	0	0	0	0	0	0	0	0	86	61	86	39	69.7069	70	69.6143	8.3435	70.1959	0.118658	50	120	136	141	89	120.483	121	143.237	11.9681	121.066	0.0984749	74.1379	0	0	0	0	0	0	0	0	0	0	0	0	0	0	0	0	0	0	0	0	0	0	0	0	0	0	0	0	0	0	1	0	0	0	0	0	0	0	0	0	0	0	0	0	0	0	0	0	0	0	0	0	0	0	0	87		0.2	2.2	0		0.4	2.6	5.6	30.2		236		4.78	0.428	4.2	0.32	42.4	139.3	6.5	74.4	93	76	22	25	6	0.95			5.87	14.4	4.8
0	0	50.17	0	0	0	0	0	0	0	0	0	0	0	0	0	0	74	72	85	57	72.5556	73	39.1795	6.2594	72.8151	0.0846571	51.8519	118	133	142	111	127.852	129	100.9	10.0449	128.231	0.0770982	74.0741	0	0	0	0	0	0	0	0	0	0	0	0	0	0	0	0	0	0	0	0	0	0	0	0	0	0	0	0	0	0	1	1	0	0	0	0	0	0	0	1	1	0	0	1	0	0	0	0	0	0	0	0	0	0	0	88.4								5.5	29.7		274		4.48		4.4		44	139	5	74	87		14								4.4
0	0	38.82	0	0	0	0	0	0	0	0	0	0	0	0	0	0	85	78	92	74	82	81	47.5	6.892	82.2314	0.0751758	60	133	141	169	133	143.6	138	209.8	14.4845	144.183	0.090218	60	0	0	0	0	0	0	0	0	0	0	0	0	0	0	0	0	0	0	0	0	0	0	0	0	0	0	0	0	0	0	0	0	0	0	0	0	0	0	0	0	0	0	0	0	0	0	0	0	0	0	0	0	0	0	0
1	0	54.21	0	1	0	0	0	1	0	0	2017-09-11	0	0	0	2017-09-11	0	63	79	88	60	73.75	74	59.3056	7.701	74.1367	0.102539	75	144	114	167	108	130.036	130	156.776	12.521	130.616	0.0945542	85.7143	0	0	0	0	0	0	0	0	0	0	0	0	0	0	0	0	0	0	0	0	0	0	0	0	0	0	0	0	0	0	1	0	0	0	1	0	0	0	0	0	0	0	0	0	0	0	0	0	0	0	0	0	0	0	0																5.2	0.35	43	143	5.3	80	74	67			8	0.81	2.9118	1.52	4.8		5.6
0	0	45.79	0	0	0	0	0	0	0	0	0	0	0	0	0	0	72	69	80	62	70	70	33.5714	5.7941	70.2235	0.079966	46.6667	111	134	139	101	122.533	123	137.838	11.7404	123.057	0.0925654	73.3333	0	0	0	0	0	0	0	0	0	0	0	0	0	0	0	0	0	0	0	0	0	0	0	0	0	0	0	0	0	0	0	0	0	0	0	0	0	0	0	0	0	0	0	0	0	0	0	0	0	0	0	0	0	0	0
0	0	68.62	0	0	0	0	0	0	0	0	0	0	0	0	0	0	66	64	84	52	67.125	66	54.371	7.3737	67.5162	0.10812	46.875	145	137	165	119	141.188	138.5	164.48	12.825	141.751	0.0894059	62.5	0	0	0	0	0	0	0	0	0	0	0	0	0	0	0	0	0	0	0	0	0	0	0	0	0	0	0	0	0	0	3	0	0	0	0	0	0	0	0	0	1	0	0	1	0	0	0	0	0	0	0	0	0	0	0	91.3			1.25			0.67	7.39	9.6	30.7		213		4.21	0.385	4.3		42	141	5.6	71	70	79	16	13	15					12.9	4.8	7.3
0	0	61.83	0	0	0	0	0	0	0	0	0	0	0	0	0	0	84	70	99	62	80.4433	80	54.666	7.3936	80.7789	0.0914363	49.4845	133	125	166	103	136.412	136	111.182	10.5443	136.815	0.0768978	69.0722	0	0	0	0	0	0	0	0	0	0	0	0	0	0	0	0	0	0	0	0	0	0	0	0	0	0	0	0	0	0	2	0	0	1	0	0	0	0	0	0	1	0	0	0	0	0	0	0	0	0	0	0	0	0	0
1	1	69.43	0	1	0	0	0	0	0	0	2006-06-03	0	0	0	0	0	68	68	68	68	68	68			68	0		126	126	126	126	126	126			126	0		0	0	0	0	0	0	0	0	0	0	0	0	0	0	0	0	0	0	0	0	0	0	0	0	0	0	0	0	0	0	2	0	0	0	0	0	0	0	0	1	0	0	0	0	0	0	0	0	0	0	0	0	0	0	0
1	0	66.97	0	0	0	0	0	0	0	0	0	0	0	0	0	0	89	59	92	46	69.9388	71	134.434	11.5946	70.874	0.164081	55.102	159	123	174	104	141.755	146	225.73	15.0243	142.533	0.104901	79.5918	0	0	0	0	0	0	0	0	0	0	0	0	0	0	0	0	0	0	0	0	0	0	0	0	0	0	0	0	0	0	2	0	0	1	0	0	0	0	0	1	0	0	0	0	0	0	0	1	1	0	0	0	0	0	0	90.7								11.1	32.6		225		4.2		4.5		39.2	141	7.6	74.6	76	135		37	8	2.47	3.2464	1.17	4.74	13.7	9.8	8.1
0	1	58.5	0	0	0	0	0	0	0	0	0	0	0	0	0	0	93	79	93	70	78.8636	80	36.3139	6.0261	79.0831	0.0746548	45.4545	140	129	164	120	130.182	130	114.156	10.6844	130.6	0.0801857	54.5455	0	0	0	0	0	0	0	0	0	0	0	0	0	0	0	0	0	0	0	0	0	0	0	0	0	0	0	0	0	0	1	1	0	1	0	0	1	0	0	0	0	0	0	1	0	0	0	0	0	0	0	0	0	0	0	93.1	0	1.1	1.6			0.4	3.5	6.6	30		214	35.28	5.04	0.47	4.4		42	142	6.7	75	115	82	39	55	16	0.82			4.3	15.1	5.2	4.9
0	0	43.62	0	0	0	0	0	0	0	0	0	0	0	0	0	0	71	62	79	62	71.5	72.5	51	7.1414	71.767	0.0864987	50	114	120	129	114	122	122.5	42	6.4807	122.129	0.046004	50	1	0	0	0	0	0	0	0	0	0	0	0	0	1	0	0	0	0	0	0	0	0	0	0	0	0	0	0	0	0	0	0	0	0	1	0	0	0	0	0	0	0	0	0	0	0	0	0	0	0	0	0	0	0	0	83.3								6.1	28.4		247		4.18
0	0	83.13	0	0	0	0	0	0	0	0	0	0	0	0	0	0	69	66	94	50	68.9231	69	77.4413	8.8001	69.4683	0.126032	74.359	146	128	188	114	142.615	143	239.19	15.4658	143.43	0.107045	74.359	0	0	0	0	0	0	0	0	0	0	0	0	0	0	0	0	0	0	0	0	0	0	0	0	0	0	0	0	0	0	4	0	0	0	0	0	0	0	0	0	0	0	0	0	0	0	0	0	0	0	0	0	0	0	0
0	1	62.74	0	0	0	0	0	0	0	0	0	0	0	0	0	0	65	69	88	47	68.5833	68.5	62.511	7.9064	69.0322	0.114593	69.0476	103	126	152	101	124.393	123.5	111.591	10.5637	124.835	0.0844147	75	0	0	0	0	0	0	0	0	0	0	0	0	0	0	0	0	0	0	0	0	0	0	0	0	0	0	0	0	0	0	2	0	0	0	0	0	0	0	0	1	0	0	0	0	0	0	0	1	0	0	0	0	0	0	0	66.4								6.8	21.4		274		6.39	0.425	4.1		43	140	7.9	70	109	63	13	18	8					13.7	8.3	5.6
0	0	70.46	1	0	0	0	0	0	0	2002-02-15	0	0	0	0	0	0	80	80	80	80	80	80			80	0		110	110	110	110	110	110			110	0		0	0	0	0	0	0	0	0	0	0	0	0	0	0	0	0	0	0	0	0	0	0	0	0	0	0	0	0	0	0	3	0	0	1	1	0	1	1	0	0	0	0	0	0	0	0	0	0	0	0	0	0	0	0	0	90.6	0.1	0.3	2.1			0.6	3.5	6.67	29.9		257		4.25		3.6		45.47	144	5.1	71	65	67.295		18.924	4.826					12.7		5.8
1	0	67.37	0	0	0	0	0	0	0	0	0	0	0	0	0	0	72	91	101	68	85.1724	86	76.2192	8.7304	85.6033	0.100719	79.3103	133	164	164	111	145.759	150	156.904	12.5261	146.277	0.0844428	62.069	0	0	0	0	0	0	0	0	0	0	0	0	0	0	0	0	0	0	0	0	0	0	0	0	0	0	0	0	0	0	2	0	0	0	0	0	0	0	0	0	0	0	0	0	0	0	0	0	0	0	0	0	0	0	0																3.5	0.47	43	143	6.1	73	84	58	23	20	8						6.1
0	0	59.57	0	0	0	0	0	0	0	0	0	0	0	0	0	0	80	70	93	53	69.7971	70	62.8406	7.9272	70.2393	0.112749	65.2174	150	120	172	107	135.696	135	229.715	15.1563	136.527	0.110881	76.8116	0	0	0	0	0	1	0	0	0	0	0	0	1	0	0	0	0	0	0	0	0	0	0	0	0	0	0	0	0	0	1	0	0	0	1	0	1	0	0	0	0	0	0	0	0	0	0	0	0	0	0	0	0	0	0	91.5								5.2	31.2		237		4.45		3.7		48	145	5	78	60
0	0	64.85	0	0	0	0	0	0	0	0	0	0	0	0	0	0	78	72	87	54	68.6104	69	51.5567	7.1803	68.9802	0.103971	55.8442	177	126	184	108	134.506	132	201.858	14.2077	135.245	0.10494	74.026	0	0	0	0	0	0	0	0	0	0	0	0	0	0	0	0	0	0	0	0	0	0	0	0	0	0	0	0	0	0	2	0	0	1	0	0	0	0	1	0	1	0	0	1	0	0	0	0	0	0	0	0	0	0	0																4.5		43	140	4.9	79	86	83	15	13	11	1.22	3.7706	1.37	5.7		5.2
0	0	52.95	0	0	0	0	0	0	0	0	0	0	0	0	0	0	76	71	97	51	75.5975	76	88.5711	9.4112	76.1774	0.124099	66.0377	120	136	167	82	124.793	124	222.748	14.9247	125.676	0.11922	81.1321	0	0	0	0	0	0	0	0	0	0	0	0	0	0	0	0	0	0	0	0	0	0	0	0	0	0	0	0	0	0	1	0	0	1	1	0	1	0	0	0	0	0	0	0	0	0	0	0	0	0	0	0	0	0	0	91.7								7.8	31.5		244		4.54	0.417	3.3		43	143	6.7	77	83	68	24	29	8	1.17			4.2	14.3	5.7	6.1
1	1	60.76	0	0	0	0	0	0	0	0	0	0	0	0	0	0	73	76	89	58	69.75	68.5	64.4079	8.0255	70.1872	0.112147	60	139	136	150	98	127.75	134.5	270.303	16.4409	128.751	0.125437	75	0	0	0	0	0	0	0	0	1	0	0	0	0	0	0	0	0	0	0	0	0	0	0	0	0	0	0	0	0	0	2	0	0	0	1	0	0	0	1	0	0	0	0	0	0	0	0	0	0	0	0	0	0	0	0	90.5								6.7	30.9		174		4.43		4		38	143	4.6	67	86	106		11	9.9					13.6		5.1
0	0	72.04	0	0	0	0	0	0	0	0	0	0	0	0	0	0	79	77	87	51	68.6061	67	68.8712	8.2989	69.0911	0.119117	75.7576	144	138	190	126	152.788	151	213.547	14.6133	153.464	0.0941838	75.7576	0	0	0	0	0	0	0	0	0	0	0	0	0	0	0	0	0	0	0	0	0	0	0	0	0	0	0	0	0	0	3	0	0	0	0	0	0	0	0	0	0	0	0	0	0	0	0	0	0	0	0	0	0	0	0
0	1	44.59	0	0	0	0	0	0	0	0	0	0	0	0	0	0	74	85	89	60	78.7742	81	51.1806	7.1541	79.0879	0.0893406	48.3871	122	135	145	103	128.871	130	87.4495	9.3514	129.199	0.0713844	74.1935	0	0	0	0	0	0	0	0	0	0	0	0	0	0	0	0	0	0	0	0	0	0	0	0	0	0	0	0	0	0	0	0	0	0	0	0	0	0	0	0	0	0	0	0	0	0	0	0	0	0	0	0	0	0	0
0	0	77.13	0	0	0	0	0	0	0	0	0	0	0	0	0	0	74	63	76	61	69.1	69.5	32.9889	5.7436	69.3145	0.0788546	80	140	151	165	131	145.7	145	135.122	11.6242	146.117	0.0756877	70	0	0	0	0	0	0	0	0	0	0	0	0	0	0	0	0	0	0	0	0	0	0	0	0	0	0	0	0	0	0	3	0	0	0	1	0	1	0	0	0	0	0	0	0	0	0	0	0	0	0	0	0	0	0	0	90								6.5	31		210		3.75		4.2	0.59	39	142	12.9	81.3	131	58		22	10	1.92	2.3273	0.76	3.96	11.6	5.4
0	1	36.06	0	0	0	0	0	0	0	0	0	0	0	0	0	0	77	77	86	58	76.4375	77.5	45.1958	6.7228	76.7142	0.0851586	56.25	123	114	147	110	124.188	122.5	118.029	10.8641	124.632	0.0847037	81.25	0	0	0	0	0	0	0	0	0	0	0	0	0	0	0	0	0	0	0	0	0	0	0	0	0	0	0	0	0	0	0	0	0	0	0	0	0	0	0	0	0	0	0	0	0	0	0	0	0	0	0	0	0	0	0
0	0	56.21	0	0	0	0	0	0	0	0	0	0	0	0	0	0	81	61	104	61	82.36	83	103.99	10.1975	82.9638	0.121315	64	143	157	203	130	154.72	153	339.877	18.4357	155.771	0.116748	84	0	0	0	0	0	0	0	0	0	0	0	0	0	0	0	0	0	0	0	0	0	0	0	0	0	0	0	0	0	0	1	0	0	0	1	0	0	0	0	0	0	0	0	0	0	0	0	0	0	0	0	0	0	0	0	90.3								6.5	29.9		263		4.4	0.397																13.1
0	0	48.88	0	0	0	0	0	0	0	0	0	0	0	0	0	0	57	81	89	57	73.619	74	56.8476	7.5397	73.9858	0.0999474	42.8571	106	163	163	106	132.19	133	224.262	14.9754	132.996	0.110556	61.9048	0	0	0	0	0	0	0	0	0	0	0	0	0	0	0	0	0	0	0	0	0	0	0	0	0	0	0	0	0	0	0	0	0	0	0	0	0	0	0	0	0	0	0	0	0	0	0	0	0	0	0	0	0	0	0
0	0	28.67	0	0	0	0	0	0	0	0	0	0	0	0	0	0	62	73	73	60	66	65.5	36.6667	6.0553	66.208	0.0794552	75	109	116	116	98	109	111	62	7.874	109.213	0.0625605	50	0	0	0	1	0	0	0	0	0	0	0	0	0	0	0	0	0	0	0	0	0	0	0	0	0	0	0	0	0	0	0	0	0	0	0	0	0	0	0	0	0	0	0	0	0	0	0	0	0	0	0	0	0	0	0
0	0	27.82	0	0	0	0	0	0	0	0	0	0	0	0	0	0	79	70	79	67	71.2	70	20.7	4.5497	71.3162	0.0571545	20	124	120	124	108	116.8	120	43.2	6.5727	116.948	0.050332	40	0	0	0	0	0	0	0	0	0	0	0	0	0	0	0	0	0	0	0	0	0	0	0	0	0	0	0	0	0	0	0	0	0	0	0	0	0	0	0	0	0	0	0	0	0	0	0	0	0	0	0	0	0	0	0
0	0	28	0	0	0	0	0	0	0	0	0	0	0	0	0	0	70	59	71	59	67.75	70.5	34.25	5.8523	67.9393	0.0748086	25	109	106	123	106	112.5	110.5	55	7.4162	112.683	0.0570899	75	0	0	0	0	0	0	0	0	0	0	0	0	0	0	0	0	0	0	0	0	0	0	0	0	0	0	0	0	0	0	0	0	0	0	0	0	0	0	0	0	0	0	0	0	0	0	0	0	0	0	0	0	0	0	0
1	0	58.51	0	0	0	0	0	0	0	0	0	0	0	0	0	0	61	64	93	59	71.0714	69	94.9945	9.7465	71.6893	0.132148	78.5714	114	120	173	101	136.857	144.5	446.44	21.1291	138.363	0.148772	78.5714	0	0	0	0	0	0	0	0	0	0	0	0	0	0	0	0	0	0	0	0	0	0	0	0	0	0	0	0	0	0	1	0	0	0	0	0	0	0	0	1	1	0	0	0	0	0	0	1	0	0	0	0	0	0	0	86.3								7.58	30.4		340		4.18		3.97		39	135	6.5	70	82	84		10	8.7					12.6
0	1	53.59	0	0	0	0	0	0	0	0	0	0	0	0	0	0	80	80	80	80	80	80			80	0		118	118	118	118	118	118			118	0		0	0	0	0	0	0	0	0	0	0	0	0	0	0	0	0	0	0	0	0	0	0	0	0	0	0	0	0	0	0	1	0	0	0	0	0	0	0	0	1	0	0	0	0	0	0	0	1	1	0	0	0	0	0	0
0	1	26.66	0	0	0	0	0	0	0	0	0	0	0	0	0	0	71	83	87	71	81	81.5	25.1429	5.0143	81.1357	0.0579064	75	121	129	134	120	128.75	130	30.7857	5.5485	128.855	0.0403117	50	0	0	0	0	0	0	0	0	0	0	0	0	0	0	0	0	0	0	0	0	0	0	0	0	0	0	0	0	0	0	0	0	0	0	0	0	0	0	0	0	0	0	0	0	0	0	0	0	0	0	0	0	0	0	0
0	1	35.66	0	0	0	0	0	0	0	0	0	0	0	0	0	0	66	81	91	66	79.2941	79	34.9412	5.9111	79.5077	0.0734421	44.1176	113	118	137	109	122.412	122.5	46.795	6.8407	122.597	0.0550547	50	0	0	0	0	0	0	0	0	0	0	0	0	0	0	0	0	0	0	0	0	0	0	0	0	0	0	0	0	0	0	0	0	0	0	1	0	0	0	0	0	0	0	0	0	0	0	0	0	0	0	0	0	0	0	0
0	0	59.29	0	0	0	0	0	0	0	0	0	0	0	0	0	0	75	63	97	56	76	76	63.4815	7.9675	76.4089	0.103878	63.6364	134	118	177	110	150.127	150	241.483	15.5397	150.915	0.102565	78.1818	0	0	0	0	0	0	0	0	0	0	0	0	0	0	0	0	0	0	0	0	0	0	0	0	0	0	0	0	0	0	1	0	0	0	1	0	1	1	0	0	1	0	0	1	0	0	0	0	0	0	0	0	0	0	0																4	0.392	41	144	7.8	68	89		19
0	0	25.49	0	0	0	0	0	0	0	0	0	0	0	0	0	0	59	79	79	53	65	65	48.4444	6.9602	65.3345	0.101585	30	107	115	115	97	106.4	107	28.9333	5.379	106.522	0.04796	80	0	0	0	0	0	0	0	0	0	0	0	0	0	0	0	0	0	0	0	0	0	0	0	0	0	0	0	0	0	0	0	0	0	0	0	0	0	0	0	0	0	0	0	0	0	0	0	0	0	0	0	0	0	0	0
0	0	27.12	0	0	0	0	0	0	0	0	0	0	0	0	0	0	62	74	74	62	68	68	72	8.4853	68.2642	0.0882353	50	120	108	120	108	114	114	72	8.4853	114.158	0.0526316	50	0	0	0	0	0	0	0	0	0	0	0	0	0	0	0	0	0	0	0	0	0	0	0	0	0	0	0	0	0	0	0	0	0	0	0	0	0	0	0	0	0	0	0	0	0	0	0	0	0	0	0	0	0	0	0
1	0	49.24	0	0	0	0	0	0	0	0	0	0	0	0	0	0	75	66	75	55	63.5333	65	34.6952	5.8903	63.7877	0.0895678	53.3333	126	122	126	97	109.4	109	88.5429	9.4097	109.777	0.0830956	60	0	0	0	0	0	0	0	0	0	0	0	0	0	1	0	0	0	0	0	0	0	0	0	0	0	0	0	0	0	0	0	0	0	0	1	0	0	0	0	0	0	0	0	0	0	0	0	0	0	0	0	0	0	0	0	90.6								6.5	30.1		253		4.54	0.412																13.7
0	0	27.36	0	0	0	0	0	0	0	0	0	0	0	0	0	0	86	86	86	86	86	86			86	0		129	129	129	129	129	129			129	0		0	0	0	0	0	0	0	0	0	0	0	0	0	0	0	0	0	0	0	0	0	0	0	0	0	0	0	0	0	0	0	0	0	0	0	0	0	0	0	0	0	0	0	0	0	0	0	0	0	0	0	0	0	0	0
0	0	46.72	0	0	0	0	0	0	0	0	0	0	0	0	0	0	80	73	91	72	79.5	79	44.5714	6.6762	79.7449	0.0785534	37.5	148	115	187	115	141	138	490	22.1359	142.512	0.146853	75	0	0	0	0	0	0	0	0	0	0	0	0	0	0	0	0	0	0	0	0	0	0	0	0	0	0	0	0	0	0	0	0	0	1	1	0	1	1	1	0	0	0	0	0	0	0	0	0	0	0	0	0	0	0	0	88.8	0.1	0.3	2			0.5	3.1	6	30.7		244		4.37		3.5		44	138	8.9	77	79	43		43	9	1.8315			5.4977	13.4	5.4	8.9
0	0	24.49	0	0	0	0	0	0	0	0	0	0	0	0	0	0	58	58	58	58	58	58			58	0		112	112	112	112	112	112			112	0		0	0	0	0	0	0	0	0	0	0	0	0	0	0	0	0	0	0	0	0	0	0	0	0	0	0	0	0	0	0	0	0	0	0	0	0	0	0	0	0	0	0	0	0	0	0	0	0	0	0	0	0	0	0	0
0	0	24.28	0	0	0	0	0	0	0	0	0	0	0	0	0	0	69	66	69	66	67.5	67.5	4.5	2.1213	67.5167	0.0222222	0	108	110	110	108	109	109	2	1.4142	109.005	0.00917431	0	0	0	0	0	0	0	0	0	0	0	0	0	0	0	0	0	0	0	0	0	0	0	0	0	0	0	0	0	0	0	0	0	0	0	0	0	0	0	0	0	0	0	0	0	0	0	0	0	0	0	0	0	0	0	0
0	1	23.65	0	0	0	0	0	0	0	0	0	0	0	0	0	0	69	69	69	69	69	69			69	0		132	132	132	132	132	132			132	0		0	0	0	0	0	0	0	0	0	0	0	0	0	0	0	0	0	0	0	0	0	0	0	0	0	0	0	0	0	0	0	0	0	0	0	0	0	0	0	0	0	0	0	0	0	0	0	0	0	0	0	0	0	0	0																		42			76		86			8
1	0	75.93	0	1	0	0	0	0	0	0	2016-01-30	0	0	0	0	0	70	56	80	56	68.6667	70	145.333	12.0554	69.3686	0.143348	66.6667	130	150	150	130	140	140	100	10	140.238	0.0583212	66.6667	0	0	0	0	0	0	0	0	0	0	0	0	0	0	0	0	0	0	0	0	0	0	0	0	0	0	0	0	0	0	3	0	0	0	0	0	0	0	0	0	0	0	0	0	0	0	0	0	0	0	0	0	0	0	0
0	0	23.18	0	0	0	0	0	0	0	0	0	0	0	0	0	0	67	68	90	57	71.2222	68	130.944	11.4431	72.0347	0.151479	55.5556	104	113	133	104	118	120	114.5	10.7005	118.43	0.0854957	66.6667	0	0	0	0	0	0	0	0	0	0	0	0	0	0	0	0	0	0	0	0	0	0	0	0	0	0	0	0	0	0	0	0	0	0	0	0	0	0	0	0	0	0	0	0	0	0	0	0	0	0	0	0	0	0	0	90.4	0	0.2	1.2			0.3	4.7	6.4	31.4		276		4.3		3.7	0.269	43	141	4.1	78	77	66	15	17	12					13.5
0	0	40.47	0	0	0	0	0	0	0	0	0	0	0	0	0	0	80	65	88	54	68.675	69	66.8404	8.1756	69.1478	0.11755	72.5	120	122	171	101	121.4	120	198.759	14.0982	122.195	0.114669	65	0	0	0	0	0	0	0	0	0	0	0	0	0	0	0	0	0	0	0	0	0	0	0	0	0	0	0	0	0	0	0	0	0	0	1	0	0	0	0	0	0	0	0	0	0	0	0	0	0	0	0	0	0	0	0	87.4	0.04	0.11	2.23			0.36	3.42	6.2	30.2		200		4.48		3.8		41	139	5.5	71	70	42		25	9					13.5
0	0	22.58	0	0	0	0	0	0	0	0	0	0	0	0	0	0	60	62	62	52	56.875	57	15.5536	3.9438	56.9945	0.0648631	50	109	108	111	93	104.5	106	36.2857	6.0238	104.652	0.0539207	37.5	0	0	0	0	0	0	0	0	0	0	0	0	0	0	0	0	0	0	0	0	0	0	0	0	0	0	0	0	0	0	0	0	0	0	0	0	0	0	0	0	0	0	0	0	0	0	0	0	0	0	0	0	0	0	0
0	0	37.58	0	0	0	0	0	0	0	0	0	0	0	0	0	0	62	63	96	60	77.7727	76	136.565	11.6861	78.6063	0.146805	68.1818	97	119	151	97	120.5	120	181.024	13.4545	121.215	0.109089	68.1818	0	0	0	0	0	0	0	0	0	0	0	0	0	0	0	0	0	0	0	0	0	0	0	0	0	0	0	0	0	0	0	0	0	0	0	0	0	0	0	0	0	0	0	0	0	0	0	0	0	0	0	0	0	0	0
0	0	22.37	0	0	0	0	0	0	0	0	0	0	0	0	0	0	72	85	85	46	67.6	72	275.3	16.5922	69.2098	0.219534	80	105	104	105	94	100.6	104	31.3	5.5946	100.724	0.0497415	40	0	0	0	0	0	0	0	0	0	0	0	0	0	0	0	0	0	0	0	0	0	0	0	0	0	0	0	0	0	0	0	0	0	0	0	0	0	0	0	0	0	0	0	0	0	0	0	0	0	0	0	0	0	0	0
0	0	52.89	0	0	0	0	0	0	0	0	0	0	0	0	0	0	55	61	64	55	60	61	21	4.5826	60.1166	0.062361	33.3333	112	135	135	112	122	119	139	11.7898	122.379	0.0789045	66.6667	0	0	0	0	0	0	0	0	0	0	0	0	0	0	0	0	0	0	0	0	0	0	0	0	0	0	0	0	0	0	1	0	0	0	0	0	0	0	0	0	0	0	0	0	0	0	0	0	0	0	0	0	0	0	0
0	0	39.19	0	0	0	0	0	0	0	0	0	0	0	0	0	0	53	53	53	53	53	53			53	0		108	108	108	108	108	108			108	0		0	0	0	0	0	0	0	0	0	0	0	0	0	0	0	0	0	0	0	0	0	0	0	0	0	0	0	0	0	0	0	0	0	0	0	0	0	0	0	0	0	0	0	0	0	0	0	0	0	0	0	0	0	0	0
1	0	59.36	0	0	0	0	0	0	0	0	0	0	0	0	0	0	70	60	80	48	64.6316	62	63.3797	7.9611	65.1115	0.122092	70.1754	140	125	154	107	130.368	129	153.915	12.4063	130.947	0.0943247	75.4386	0	0	0	0	0	0	0	0	0	0	0	0	0	0	0	0	0	0	0	0	0	0	0	0	0	0	0	0	0	0	1	0	0	0	0	0	0	1	0	1	0	0	0	0	0	0	0	0	0	0	0	0	0	0	0
1	1	74.5	0	0	0	0	0	0	0	0	0	0	0	0	0	0	70	70	99	54	76.6667	77	78.2727	8.8472	77.1642	0.114109	66.6667	130	134	166	83	135.778	134	275.04	16.5843	136.764	0.120779	82.2222	0	0	1	0	0	0	0	0	0	0	0	0	0	0	0	0	0	0	0	0	0	0	0	0	0	0	0	0	0	0	3	0	0	0	1	0	0	0	0	1	1	0	0	1	0	0	0	0	0	0	0	0	0	0	0	89.9	0.1	0.2	1.7			0.6	5.4	8.07	30		303		4.88		4.5		34.13	132	5.1	66	123	85.25		32	6.648					14.7	7.3
0	0	52.29	0	1	0	0	0	1	0	0	2010-10-27	0	0	0	2010-10-27	0	77	73	88	60	69.25	65.5	91.9286	9.5879	69.8284	0.129512	75	99	119	119	94	103.75	100	87.3571	9.3465	104.118	0.0842685	50	0	0	0	0	0	0	0	0	0	0	0	0	0	0	0	0	0	0	0	0	0	0	0	0	0	0	0	0	0	0	1	0	0	0	0	0	0	0	0	0	0	0	0	0	0	0	0	0	0	0	0	0	0	0	0
0	0	52.07	0	0	0	0	0	0	0	0	0	0	0	0	0	0	70	68	81	55	70.4205	70	25.5798	5.0576	70.5998	0.0714115	48.8636	110	118	160	92	112.841	112	107.216	10.3545	113.31	0.0912391	70.4545	0	0	0	0	0	0	0	0	0	0	0	0	0	0	0	0	0	0	0	0	0	0	0	0	0	0	0	0	0	0	1	0	0	0	0	0	0	0	0	1	0	0	0	0	0	0	0	0	0	0	0	0	0	0	0
0	0	56.55	0	0	0	0	0	0	0	0	0	0	0	0	0	0	72	86	86	63	75.0769	75	42.4103	6.5123	75.3372	0.0833389	38.4615	131	143	153	111	133.308	132	143.731	11.9888	133.804	0.0864049	92.3077	0	0	0	0	0	0	0	0	0	0	0	0	0	0	0	0	0	0	0	0	0	0	0	0	0	0	0	0	0	0	1	0	0	0	0	0	0	0	0	1	0	0	0	0	0	0	0	0	0	0	0	0	0	0	0																4.5	0.33	41	139	5.7	76	83	89	29	33	18	3.44	1.4427	0.88	3.9		7.1
0	0	41.63	0	0	0	0	0	0	0	0	0	0	0	0	0	0	100	64	100	57	76.2683	75.5	58.7419	7.6643	76.6478	0.0998771	53.6585	170	128	170	100	129.439	130	172.027	13.1159	130.094	0.100709	78.0488	0	0	0	0	0	0	0	0	0	0	0	0	0	0	0	0	0	0	0	0	0	0	0	0	0	0	0	0	0	0	0	0	0	0	1	0	0	0	0	0	0	0	0	0	0	0	0	0	0	0	0	0	0	0	0
0	0	54.77	0	0	0	0	0	0	0	0	0	0	0	0	0	0	66	78	86	54	69.7857	70	70.9894	8.4255	70.2745	0.118559	78.5714	107	133	143	93	116.786	115	168.471	12.9796	117.479	0.109138	60.7143	0	0	0	0	0	0	0	0	0	0	0	0	0	0	0	0	0	0	0	0	0	0	0	0	0	0	0	0	0	0	1	0	0	0	0	0	0	0	0	0	0	0	0	0	0	0	0	0	0	0	0	0	0	0	0	95.9								4.5	32.4		198		4.09	0.392																13.2
0	0	28.2	0	0	0	0	0	0	0	0	0	0	0	0	0	0	52	61	63	41	52.5385	53	40.9359	6.3981	52.8969	0.117002	53.8462	91	110	110	87	98.8462	99	43.641	6.6061	99.0497	0.0642106	69.2308	0	0	0	0	0	0	0	0	0	0	0	0	0	0	0	0	0	0	0	0	0	0	0	0	0	0	0	0	0	0	0	0	0	0	0	0	0	0	0	0	0	0	0	0	0	0	0	0	0	0	0	0	0	0	0	91								8.8	30.8		269		4.59
0	1	11.23	0	0	0	0	0	0	0	0	0	0	0	0	0	0	54	54	54	54	54	54			54	0		103	103	103	103	103	103			103	0		0	0	0	0	0	0	0	0	0	0	0	0	0	0	0	0	0	0	0	0	0	0	0	0	0	0	0	0	0	0	0	0	0	0	0	0	0	0	0	0	0	0	0	0	0	0	0	0	0	0	0	0	0	0	0
0	0	18.76	0	0	0	0	0	0	0	0	0	0	0	0	0	0	66	76	76	66	71	71	50	7.0711	71.1758	0.0704225	50	113	115	115	113	114	114	2	1.4142	114.004	0.00877193	0	0	0	0	0	0	0	0	0	0	0	0	0	0	0	0	0	0	0	0	0	0	0	0	0	0	0	0	0	0	0	0	0	0	0	0	0	0	0	0	0	0	0	0	0	0	0	0	0	0	0	0	0	0	0	0
0	1	18.62	0	0	0	0	0	0	0	0	0	0	0	0	0	0	69	69	69	69	69	69			69	0		116	116	116	116	116	116			116	0		0	0	0	0	0	0	0	0	0	0	0	0	0	0	0	0	0	0	0	0	0	0	0	0	0	0	0	0	0	0	0	0	0	0	0	0	0	0	0	0	0	0	0	0	0	0	0	0	0	0	0	0	0	0	0
0	0	45.98	0	0	0	0	0	0	0	0	0	0	0	0	0	0	76	65	98	57	81.1739	80	99.8775	9.9939	81.7603	0.120411	52.1739	155	117	166	106	130.13	125	264.846	16.2741	131.1	0.122311	78.2609	0	0	0	0	0	0	0	0	0	0	0	0	0	0	0	0	0	0	0	0	0	0	0	0	0	0	0	0	0	0	0	1	0	0	0	0	0	0	0	0	0	0	0	0	0	0	0	0	0	0	0	0	0	0	0																4.3		42	142	3.6	80	60	76			8	1.46	2.5264	1.01	4.2		5.6
0	0	49.39	0	0	0	0	0	0	0	0	0	0	0	0	0	0	85	82	104	65	80.3026	80.5	70.8272	8.4159	80.7367	0.10411	48.6842	145	142	185	105	137.71	136.5	218.822	14.7926	138.492	0.106709	71.0526	0	0	0	0	0	0	0	0	0	0	0	0	0	0	0	0	0	0	0	0	0	0	0	0	0	0	0	0	0	0	0	0	0	1	1	0	0	0	0	0	0	0	0	0	0	0	0	0	0	0	0	0	0	0	0																4.5			140	5.7		87
0	0	46.39	0	0	0	0	0	0	0	0	0	0	0	0	0	0	80	80	80	80	80	80			80	0		120	120	120	120	120	120			120	0		0	0	0	0	0	0	0	0	0	0	0	0	0	0	0	0	0	0	0	0	0	0	0	0	0	0	0	0	0	0	0	0	0	0	0	0	0	0	0	0	0	0	0	0	0	0	0	0	0	0	0	0	0	0	0
0	0	45.49	0	0	0	0	0	0	0	0	0	0	0	0	0	0	75	68	75	53	65.1429	65	52.5934	7.2521	65.5166	0.107277	64.2857	132	137	161	122	136.929	137.5	91.6099	9.5713	137.239	0.0673573	50	0	0	0	0	0	0	0	0	0	0	0	0	0	0	0	0	0	0	0	0	0	0	0	0	0	0	0	0	0	0	0	0	0	0	0	0	0	0	0	0	0	0	0	0	0	0	0	0	0	0	0	0	0	0	0
0	0	58.69	0	0	0	0	0	0	0	0	0	0	0	0	0	0	66	61	83	49	63.75	63	54.0523	7.352	64.163	0.114008	68.1818	106	174	186	102	133.977	132.5	356.534	18.8821	135.271	0.139324	88.6364	0	0	0	0	0	0	0	0	0	0	0	0	0	0	0	0	0	0	0	0	0	0	0	0	0	0	0	0	0	0	1	0	0	0	0	0	0	0	0	1	0	0	0	0	0	0	0	0	0	0	0	0	0	0	0	70.8	0.01	0.13	3.19			0.39	3.3	5.1	21.9		278	13.56	4.47	0.316	5.1		36	136.02	6.5	73	84	101	63	126	24					9.8	5.5
0	0	54.15	0	0	0	0	0	0	0	0	0	0	0	0	0	0	74	61	81	60	68.9231	65	56.0769	7.4885	69.2976	0.104387	61.5385	155	135	162	121	142.846	139	169.141	13.0054	143.392	0.0874732	61.5385	0	0	0	0	0	0	0	0	0	0	0	0	0	0	0	0	0	0	0	0	0	0	0	0	0	0	0	0	0	0	1	0	0	1	1	0	1	0	0	1	1	0	0	1	0	0	0	1	0	0	0	0	0	0	0	91.9								11.2	30.7		274		4.4	0.404	4.2		43	138	9	79	87	72	49	41	7	2.51	2.8976	1.5	7.95	13.5	8.9
0	0	72.12	0	0	0	0	0	0	0	0	0	0	0	0	0	0	67	72	76	67	71.6667	72	20.3333	4.5092	71.7612	0.0513738	33.3333	128	145	146	128	139.667	145	102.333	10.116	139.911	0.0591385	33.3333	0	0	0	0	0	0	0	0	0	0	0	0	0	0	0	0	0	0	0	0	0	0	0	0	0	0	0	0	0	0	3	0	0	0	0	0	0	0	0	0	0	0	0	0	0	0	0	0	0	0	0	0	0	0	0																4.8	0.33	41	143	3.9	84	71	133		9	6.6						4.8
0	0	50.14	0	0	0	0	0	0	0	0	0	0	0	0	0	0	62	52	80	52	64.9556	65	45.3014	6.7306	65.2995	0.103042	60	133	112	151	106	125.4	125	78.2202	8.8442	125.708	0.0701352	74.4444	0	0	0	0	0	0	0	0	0	0	0	0	0	0	0	0	0	0	0	0	0	0	0	0	0	0	0	0	0	0	1	0	0	0	0	0	0	0	0	0	0	0	0	0	0	0	0	0	0	0	0	0	0	0	0																4.3		37	142	4.2	70	62	32	11		12						6.6
1	0	73.7	0	0	0	0	0	0	0	0	0	0	0	0	0	0	67	75	76	44	61.775	63.5	66.2814	8.1413	62.2959	0.130132	55	124	122	185	94	136.5	134	459.026	21.4249	138.13	0.154984	85	0	0	0	0	0	0	0	0	0	0	0	0	0	0	0	0	0	0	0	0	0	0	0	0	0	0	0	0	0	0	3	0	0	0	1	0	1	0	0	0	0	0	0	0	0	0	0	0	0	0	0	0	0	0	0																3.2			145	5.1		71										5.3
1	1	74.02	0	1	0	0	0	1	0	0	2008-11-24	0	0	0	2008-11-24	0	69	70	85	55	70.1818	70.5	75.7749	8.7049	70.6952	0.121182	59.0909	148	150	162	98	127.409	120	415.682	20.3883	128.957	0.156343	81.8182	0	0	0	0	0	0	0	0	0	0	0	0	0	0	0	0	0	0	0	0	0	0	0	0	0	0	0	0	0	0	3	1	0	1	0	0	0	0	0	1	0	0	0	0	0	0	0	1	1	0	0	0	0	0	0																4.4			141	7.5		122
1	0	71.28	0	0	0	0	0	0	0	0	0	0	0	0	0	0	87	70	87	52	71.875	70	131.268	11.4572	72.6696	0.14911	62.5	148	120	148	90	119.625	117	417.696	20.4376	121.143	0.159813	87.5	0	0	0	0	0	0	0	0	0	0	0	0	0	0	0	0	0	0	0	0	0	0	0	0	0	0	0	0	0	0	3	0	0	1	0	0	0	0	0	0	0	0	0	0	0	0	0	0	0	0	0	0	0	0	0
0	1	58.59	0	0	0	0	0	0	0	0	0	0	0	0	0	0	90	80	105	71	83.8727	84	39.3354	6.2718	84.1026	0.0740946	49.0909	148	128	148	107	126.982	128	77.4997	8.8034	127.281	0.0686948	69.0909	0	0	0	0	0	0	0	0	0	0	0	0	0	0	0	0	0	0	0	0	0	0	0	0	0	0	0	0	0	0	1	0	0	1	0	0	1	0	0	0	1	0	0	1	0	0	0	0	0	0	0	0	0	0	0																3.5		40	141	4	69	100	83			17	1.12	3.0609	1.23	4.8		4.8
0	1	64.11	0	0	0	0	0	0	0	0	0	0	0	0	0	0	68	88	90	61	69.1515	68	31.5767	5.6193	69.376	0.0806429	36.3636	122	128	159	113	133.909	133	145.253	12.0521	134.442	0.0893177	71.2121	0	0	0	0	0	0	0	0	0	0	0	0	0	0	0	0	0	0	0	0	0	0	0	0	0	0	0	0	0	0	2	0	0	0	0	0	0	0	0	0	0	0	0	0	0	0	0	0	0	0	0	0	0	0	0
0	0	42.81	0	0	0	0	0	0	0	0	0	0	0	0	0	0	83	69	90	50	70.54	70	82.0494	9.0581	71.1077	0.12712	66	139	149	178	91	132.88	131	276.067	16.6153	133.894	0.123783	82	0	0	0	0	0	0	0	0	0	0	0	0	0	0	0	0	0	0	0	0	0	0	0	0	0	0	0	0	0	0	0	1	0	1	0	0	0	0	0	1	1	0	0	1	0	0	0	0	0	0	0	0	0	0	0																4.3		41.3	134.9	4.8	73.6	79
0	0	38.44	0	0	0	0	0	0	0	0	0	0	0	0	0	0	77	75	77	75	76	76	2	1.4142	76.0066	0.0131579	0	131	123	131	123	127	127	32	5.6569	127.063	0.0314961	50	0	0	0	0	0	0	0	0	0	0	0	0	0	0	0	0	0	0	0	0	0	0	0	0	0	0	0	0	0	0	0	0	0	0	0	0	0	0	0	0	0	0	0	0	0	0	0	0	0	0	0	0	0	0	0
1	1	58.29	0	0	0	0	0	0	0	0	0	0	0	0	0	0	87	71	89	71	79.3333	77	50.6667	7.1181	79.599	0.0819058	66.6667	139	130	158	112	136	135.5	240.4	15.5048	136.734	0.104073	83.3333	1	0	0	0	0	1	0	0	0	0	0	0	0	0	0	0	0	0	0	0	0	0	0	1	0	0	0	0	0	0	1	1	0	1	1	0	1	1	1	1	1	0	0	1	0	0	0	0	0	0	0	0	0	0	0	92.8	0	0.3	1.6			0.4	6.1	7.4	32.8		112		4.13		3		43	145	15	74	199	70	27	26	6	5.14		1.26	6.6	13.5	12.8	17.2
1	0	66.73	0	0	0	0	0	0	0	0	0	0	0	0	0	0	73	78	78	62	70.2857	70	28.2381	5.314	70.4577	0.0699966	42.8571	139	145	145	106	127	123	163.667	12.7932	127.551	0.0932616	85.7143	0	0	0	0	0	0	0	0	0	0	0	0	0	0	0	0	0	0	0	0	0	0	0	0	0	0	0	0	0	0	2	0	0	0	0	0	0	0	0	0	0	0	0	0	0	0	0	0	0	0	0	0	0	0	0	91.2	0.1	0.1	2.7			0.4	4.7	8	31.7		261		3.94		3.8	0.33	44	139	6.1	78	71	73		16	9.4					12.5
0	0	59.29	0	0	0	0	0	0	0	0	0	0	0	0	0	0	60	60	89	48	68.4925	69	92.5568	9.6206	69.1549	0.13941	67.1642	97	132	162	93	122.955	123	242.801	15.5821	123.924	0.12578	74.6269	0	0	0	0	0	0	0	0	0	0	0	0	0	0	0	0	0	0	0	0	0	0	0	0	0	0	0	0	0	0	1	0	0	0	0	0	0	0	0	0	0	0	0	0	0	0	0	0	0	0	0	0	0	0	0
1	0	78.99	0	0	0	0	0	0	0	0	0	0	0	0	0	0	77	62	83	62	71.6667	70	54.2667	7.3666	71.9815	0.0938337	50	147	132	156	132	145.167	147	62.1667	7.8846	145.345	0.0495817	66.6667	0	0	0	0	0	0	0	0	0	0	0	0	0	0	0	0	0	0	0	0	0	0	0	0	0	0	0	0	0	0	3	0	0	1	0	0	0	0	0	1	0	0	0	0	0	0	0	0	0	0	0	0	0	0	0																4			140	11.7		100
1	0	85.3	0	0	1	0	0	0	0	0	0	2008-06-10	0	0	0	0	55	62	80	55	68.3125	69	43.1895	6.5719	68.6181	0.094688	62.5	149	116	178	114	140.562	137.5	277.415	16.6558	141.515	0.116628	81.25	0	0	0	0	0	0	0	0	0	0	0	0	0	0	0	0	0	0	0	0	0	0	0	0	0	0	0	0	0	0	4	0	0	1	1	0	0	0	0	0	0	0	0	0	0	0	0	0	0	0	0	0	0	0	0																4.8			143	10.7		101
0	0	61.79	0	0	1	0	0	0	0	0	0	2013-03-28	0	0	0	0	74	62	76	62	70.0833	72	24.6288	4.9627	70.2442	0.0677973	41.6667	147	139	178	139	153.333	148	170.061	13.0407	153.841	0.0814275	75	0	0	0	0	0	0	0	0	0	0	0	0	0	0	0	0	0	0	0	0	0	0	0	0	0	0	0	0	0	0	2	0	0	0	1	0	1	0	0	0	0	0	0	0	0	0	0	0	0	0	0	0	0	0	0
0	0	73.46	0	0	0	0	0	0	0	0	0	0	0	0	0	0	62	59	80	45	57.8478	57.5	51.6874	7.1894	58.2832	0.122923	60.8696	132	122	159	113	134.609	133	108.332	10.4083	135.002	0.0764774	73.913	0	0	0	0	0	0	0	0	0	0	0	0	0	0	0	0	0	0	0	0	0	0	0	0	0	0	0	0	0	0	3	0	0	0	0	0	0	1	0	0	1	0	0	1	0	0	0	0	0	0	0	0	0	0	0
1	1	89.81	0	0	0	0	0	0	0	0	0	0	0	0	0	0	62	56	62	56	59	59	18	4.2426	59.0762	0.0508475	50	143	137	143	137	140	140	18	4.2426	140.032	0.0214286	50	0	0	0	0	0	0	0	0	0	0	0	0	0	0	0	0	0	0	0	0	0	0	0	0	0	0	0	0	0	0	4	0	0	0	0	0	0	0	0	0	0	0	0	0	0	0	0	0	0	0	0	0	0	0	0	88.3	0	0	0.8			0.6	4.1	5.6	29.7		256		3.47																	10.3		5.4
1	1	63.41	0	1	0	0	0	1	0	0	2007-07-03	0	0	0	2007-07-03	0	80	84	98	75	84.5263	84	43.152	6.569	84.7678	0.0756429	57.8947	130	148	175	128	143	139	191.222	13.8283	143.632	0.0941223	94.7368	0	0	0	0	0	0	0	0	0	0	0	0	0	0	0	0	0	0	0	0	0	0	0	0	0	0	0	0	0	0	2	1	0	0	0	0	0	0	0	0	0	0	0	0	0	0	0	0	0	0	0	0	0	0	0	98.3	0.1	0	0.9			0.7	5.9	7.65	34		195		4.07		3.9		42.068	142	6.3	63	113	60.68		13.32	8.2878	1.19	3.7391	1.17	5.45	13.9	5	5.2
1	0	69.41	0	0	0	0	0	0	0	0	0	0	0	0	0	0	68	66	95	45	66.1897	66	132.507	11.5112	67.1662	0.172406	84.4828	144	130	186	105	140.293	140.5	352.632	18.7785	141.523	0.132693	82.7586	0	0	0	0	0	0	0	0	0	0	0	0	0	0	0	0	0	0	0	0	0	0	0	0	0	0	0	0	0	0	2	0	0	0	1	0	0	0	1	1	0	0	0	0	0	0	0	1	0	0	0	0	0	0	0																4			140	4		74					1.4			4.95		5.4	8.1
0	0	80.45	0	0	0	0	0	0	0	0	0	0	0	0	0	0	70	70	85	60	70	70	72.1538	8.4943	70.4769	0.116934	71.4286	160	160	220	134	157	146.5	609.846	24.6951	158.793	0.151572	64.2857	0	0	0	0	0	0	0	0	0	0	0	0	0	0	0	0	0	0	0	0	0	0	0	0	0	0	0	0	0	0	4	1	0	1	0	0	0	0	0	1	0	0	0	0	0	0	0	0	0	0	0	0	0	0	0	94.2	0	0.1	1.9			0.5	8.4	5.7	31.8		186		3.08		4.7		43	142	9.7	71	129	112		9	4.8					9.3		6.2
0	0	74.32	0	0	0	0	0	0	0	0	0	0	0	0	0	0	56	67	100	34	60.7778	60	143.459	11.9774	61.9253	0.195236	66.6667	123	143	197	70	146.87	150.5	765.436	27.6665	149.406	0.186621	88.8889	0	0	0	0	0	0	0	0	0	0	0	0	0	0	0	0	0	0	0	0	0	0	0	0	0	0	0	0	0	0	3	1	0	1	1	0	0	1	0	0	1	0	0	1	0	0	0	0	0	0	0	0	0	0	0	86.9	0	0.5	2.9			0.6	4.4	8.4	30		297		4.24		4.4	0.28	49	142	6.2	83	91	102		8	6.2	1.32	2.3645	1.28	5.63	12.7	7.8	7.8
1	0	68.24	0	1	0	0	0	1	0	0	2012-01-18	0	0	0	2012-01-18	0	75	71	110	53	75.5667	75	90.9437	9.5364	76.1461	0.124078	60	120	144	205	117	147.633	147	349.688	18.7	148.774	0.124536	83.3333	0	0	0	0	0	0	0	0	0	0	0	0	0	0	0	0	0	0	0	0	0	0	0	0	0	0	0	0	0	0	2	0	0	1	1	0	0	0	0	0	0	0	0	0	0	0	0	0	0	0	0	0	0	0	0																4.8		39	140	4.5	69	56	86		17	6.7							5.4
1	0	71.36	0	1	0	0	0	1	0	0	2015-06-08	0	0	0	2015-06-08	0	73	73	84	73	77.2	77	21.2	4.6043	77.3098	0.0533452	60	143	160	160	143	149	148	46	6.7823	149.123	0.0407134	60	0	0	0	0	0	0	0	0	1	0	0	0	0	0	0	0	0	0	0	0	0	0	0	0	0	0	0	0	0	0	3	0	0	0	1	0	0	0	0	1	1	0	0	0	0	0	0	1	0	0	0	0	0	0	0	97.8								8.4	33.6		188		4.22		4.8	0.24	46.33	142	5.3	81.71	60	91		36	25.58	1.55	4.3255	1.37	6.4		9.4	6.5
0	0	73.98	0	0	0	0	0	0	0	0	0	0	0	0	0	0	73	87	87	43	60	59	83.6842	9.1479	60.6757	0.150498	69.2308	140	143	166	79	129.795	130	258.694	16.084	130.762	0.122319	79.4872	0	0	0	0	0	0	0	0	0	0	0	0	0	0	0	0	0	0	0	0	0	0	0	0	0	0	0	0	0	0	3	0	0	0	1	0	0	0	0	0	1	0	0	1	0	0	0	0	0	0	0	0	0	0	0
1	0	87.27	0	0	0	0	0	0	0	0	0	0	0	0	0	0	88	88	88	88	88	88			88	0		156	156	156	156	156	156			156	0		0	0	0	0	0	0	0	0	0	0	0	0	0	0	0	0	0	0	0	0	0	0	0	0	0	0	0	0	0	0	4	0	0	1	0	1	0	1	0	1	0	0	0	0	0	0	0	0	0	0	0	0	0	0	0	83.8	0	0	1.6			0.6	9	11.3	29		261		3.27		4.5		35	144	16.8	68	234	103		10	4.1	1.41	2.2291	1.74	4.61	9.5		5.4
1	0	79.9	0	0	0	0	0	0	0	0	0	0	0	0	0	0	70	75	75	42	61.8333	62.5	130.967	11.4441	62.7096	0.168953	83.3333	112	129	133	112	124.667	127.5	69.8667	8.3586	124.9	0.061206	50	0	0	0	0	0	0	0	0	0	0	0	0	0	0	0	0	0	0	0	0	0	0	0	0	0	0	0	0	0	0	3	0	0	0	0	0	0	0	0	0	0	0	0	0	0	0	0	0	0	0	0	0	0	0	0	92.8	0	0.2	1.7			0.4	3.4	5.8	31.4		296		3.94		3.9			144	3.3		93					0.75	2.2191	1.68	4.24	12.4		4.7
0	1	75.93	0	0	0	0	0	0	0	0	0	0	0	0	0	0	80	51	88	46	65.4286	66	76.5923	8.7517	65.9975	0.132158	57.1429	157	138	174	103	140.5	141	214.793	14.6558	141.244	0.103063	76.1905	0	0	0	0	0	0	0	0	0	0	0	0	0	0	0	0	0	0	0	0	0	0	0	0	0	0	0	0	0	0	3	0	0	0	0	0	0	0	0	1	1	0	0	1	0	0	0	1	0	0	0	0	0	0	0	89.9								6.4	30.9		226		4.81		5.2	0.3	37.8	141	7.3	77	94	83	15	29	6	1.42	3.0645	1.52	5.23	14.9	7.2	9.9
1	0	73.6	0	0	0	0	0	0	0	0	0	0	0	0	0	0	62	59	72	55	63.6154	63	33.5897	5.7957	63.8586	0.0875306	30.7692	148	138	148	109	130.385	136	147.756	12.1555	130.907	0.0895707	76.9231	0	0	0	0	0	1	0	0	0	0	0	0	0	0	0	0	0	0	0	0	0	0	0	0	0	0	0	0	0	0	3	0	0	1	1	0	1	0	0	0	0	0	0	0	0	0	0	0	0	0	0	0	0	0	0	90.8								5.7	32.2		255		3.61		4.3		38	136	5.7	71	64	106	20	13	8.2					11.6		4.5
1	1	92.95	0	0	0	0	0	0	0	0	0	0	0	0	0	0	56	56	56	56	56	56			56	0		151	151	151	151	151	151			151	0		0	0	0	0	0	0	0	0	0	0	0	0	0	0	0	0	0	0	0	0	0	0	0	0	0	0	0	0	0	0	4	0	0	0	0	0	0	0	0	0	0	0	0	0	0	0	0	0	0	0	0	0	0	0	0
1	1	71.91	0	0	0	0	0	0	0	0	0	0	0	0	0	0	84	57	84	57	71.7826	73	56.6324	7.5255	72.1589	0.102532	65.2174	150	120	159	120	139.565	136	170.257	13.0483	140.147	0.0914371	82.6087	0	0	0	0	0	0	0	0	0	0	0	0	0	0	0	0	0	0	0	0	0	0	0	0	0	0	0	0	0	0	3	0	0	1	1	0	0	0	1	0	0	0	0	0	0	0	0	0	0	0	0	0	0	0	0
1	1	84.32	0	1	0	0	0	0	0	0	2004-11-30	0	0	0	0	0	68	58	76	58	66.8333	66	42.5667	6.5243	67.0982	0.0891151	66.6667	129	147	147	107	128.833	131.5	192.567	13.8768	129.455	0.0983268	83.3333	0	0	0	0	0	1	0	0	0	0	0	0	0	0	0	0	0	0	0	0	0	0	0	0	0	1	0	0	0	0	5	1	0	0	0	1	0	0	1	0	1	0	0	1	0	0	0	0	0	0	0	0	0	0	0	88.6								12.3	31.9		241		4.12		4.1		42	147	6.9	80	126	87		5	9	4.84		1.33	7.42	13.1	4.9	4.6
0	0	73.32	0	0	0	0	0	0	0	0	0	0	0	0	0	0	54	78	93	54	75.9286	77	72.0714	8.4895	76.368	0.107742	28.5714	111	168	170	111	149.286	152	262.22	16.1932	150.099	0.104525	85.7143	0	0	0	0	0	0	0	0	0	0	0	0	0	0	0	0	0	0	0	0	0	0	0	0	0	0	0	0	0	0	3	0	0	0	0	0	0	0	0	0	0	0	0	0	0	0	0	0	0	0	0	0	0	0	0
1	1	79.12	0	0	0	0	0	0	0	0	0	0	0	0	0	0	68	59	86	43	63.5333	64	81.5524	9.0306	64.1296	0.13732	53.3333	148	118	158	116	135.733	134	157.352	12.544	136.273	0.0892829	53.3333	0	0	0	0	0	0	0	0	0	0	0	0	0	0	0	0	0	0	0	0	0	0	0	0	0	0	0	0	0	0	3	0	0	0	0	0	0	0	0	0	0	0	0	0	0	0	0	0	0	0	0	0	0	0	0
1	1	61.39	0	1	0	0	0	1	0	0	2011-10-14	0	0	0	2011-10-14	0	72	74	74	63	67.0769	67	12.2436	3.4991	67.1611	0.0501187	15.3846	103	114	114	98	104.846	107	21.141	4.5979	104.939	0.0421337	30.7692	0	0	0	0	0	0	0	0	0	0	0	0	0	0	0	0	0	0	0	0	0	0	0	0	0	0	0	0	0	0	2	0	0	0	0	0	0	0	1	0	0	0	0	0	0	0	0	0	0	0	0	0	0	0	0																4		40	143	6	72	84	111		6	5							4.6
0	0	64.47	0	0	0	0	0	0	0	0	0	0	0	0	0	0	68	63	96	55	70.0244	69	71.6744	8.4661	70.5219	0.119418	58.5366	133	140	205	126	153.317	152	307.472	17.5349	154.292	0.112967	90.2439	0	0	0	0	0	0	0	0	0	0	0	0	0	0	0	0	0	0	0	0	0	0	0	0	0	0	0	0	0	0	2	0	0	1	1	0	1	0	0	1	0	0	0	0	0	0	0	1	0	0	0	0	0	0	0	69.6	0	0	1.1			0.6	8.9	14	21.9		289		5.45		3		39	140	4.4	77	71	65		49	23.8	1.83			5.26	12	6.6	8.9
1	0	81.56	0	0	0	0	0	0	0	0	0	0	0	0	0	0	54	62	62	54	58	58	32	5.6569	58.1378	0.0689655	50	118	135	135	118	126.5	126.5	144.5	12.0208	126.785	0.0671937	50	0	0	0	0	0	0	0	0	0	0	0	0	0	0	0	0	0	0	0	0	0	0	0	0	0	0	0	0	0	0	4	1	0	1	0	1	0	0	0	0	0	0	0	0	0	0	0	0	0	0	0	0	0	0	0	99.9	0	0	0.6			0.7	10.5	8.36	32.1		316		3.76		4.7	0.31	44.3	140	6.2	76	72	66			6					12.1		5.1
1	1	70.55	0	0	0	0	0	0	0	0	0	0	0	0	0	0	66	75	80	64	73	73	28	5.2915	73.1768	0.0696426	46.1538	133	153	177	133	152.692	150	179.731	13.4064	153.235	0.0843554	61.5385	0	0	0	0	0	0	0	0	0	0	0	0	0	0	0	0	0	0	0	0	0	0	0	0	0	0	0	0	0	0	3	1	0	0	1	0	0	0	1	1	0	1	0	0	0	0	0	0	0	0	0	0	0	0	0
1	0	85.99	0	0	0	0	0	0	0	0	0	0	0	0	0	0	52	58	81	52	67.0625	68	51.7958	7.1969	67.4236	0.103909	56.25	135	103	151	103	132.562	135.5	186.262	13.6478	133.22	0.0996845	75	0	0	0	0	0	0	0	0	0	0	0	0	0	0	0	0	0	0	0	0	0	0	0	0	0	0	0	0	0	0	4	0	0	0	0	1	0	1	0	0	0	0	0	0	0	0	0	0	0	0	0	0	0	0	0																4.5	0.68		144	10.6		100
1	0	68.61	0	0	0	0	0	0	0	0	0	0	0	0	0	0	90	77	97	68	86	87	72.6154	8.5215	86.3911	0.0954824	50	160	163	184	130	152.357	153	239.324	15.4701	153.085	0.0978449	85.7143	0	0	0	0	0	0	0	0	0	0	0	0	0	0	0	0	0	0	0	0	0	0	0	0	0	0	0	0	0	0	2	0	0	1	1	0	0	0	1	0	0	0	0	0	0	0	0	0	0	0	0	0	0	0	0	68.4	0	0	3.24			0.72	14.04	18	21.3		248		6.68		3.6	0.3168	46	143	17.2	90	110	80		81	16.7					14.2
1	1	76.98	0	0	0	0	0	0	0	0	0	0	0	0	0	0	44	49	68	44	56.8	58	104.7	10.2323	57.5326	0.161128	60	96	145	150	96	134.8	143	483.7	21.9932	136.228	0.14593	40	0	0	0	0	0	0	0	0	0	0	0	0	0	0	0	0	0	0	0	0	0	0	0	0	0	0	0	0	0	0	3	0	0	0	0	0	0	0	1	0	0	0	0	0	0	0	0	0	0	0	0	0	0	0	0	89.1		0.1	0.9	0		0.2	3.6	4.8	30.7		113		3.82		3.5		41.7	136	5.7	68.6	103									11.7		5.2
1	1	76.35	1	0	0	0	0	0	0	2011-10-26	0	0	0	0	0	0	60	64	110	53	73.7727	71	202.184	14.2191	75.0694	0.188311	81.8182	103	124	190	103	136.182	130	520.251	22.809	137.993	0.163639	72.7273	0	0	0	0	0	0	0	0	0	0	0	0	0	0	0	0	0	0	0	0	0	0	0	0	0	0	0	0	0	0	3	0	0	0	1	0	0	1	1	0	1	0	0	1	0	0	0	0	0	0	0	0	0	0	0																3.8		43	143	8.2	72	91
1	1	69.55	0	0	0	0	0	0	0	0	0	0	0	0	0	0	89	82	89	75	80.8	80	27.7	5.2631	80.937	0.0582604	40	161	136	161	132	141.6	136	133.3	11.5456	141.976	0.0729284	60	0	0	0	0	0	0	0	0	0	0	0	0	0	0	0	0	0	0	0	0	0	0	0	0	0	0	0	0	0	0	2	0	0	1	0	0	0	0	0	1	0	0	0	0	0	0	0	0	0	0	0	0	0	0	0	86.8	0	0.2	2.1	0.1		1.1	8.7	12.2	31.1		289		4.91	0.465	4.5	0.62	39.2	136.1	8.3	70.8	121	75		31	14					15.3	6.4	11.2
0	0	61.45	0	0	0	0	0	0	0	0	0	0	0	0	0	0	82	68	90	60	76.3902	78	37.8939	6.1558	76.6318	0.0795948	48.7805	140	129	170	101	138.707	140	232.612	15.2516	139.523	0.108606	75.6098	0	0	0	0	0	0	0	0	0	0	0	0	0	0	0	0	0	0	0	0	0	0	0	0	0	0	0	0	0	0	2	0	0	0	0	0	0	0	0	0	0	0	0	0	0	0	0	0	0	0	0	0	0	0	0	88.6	0	0.1	1.8			0.5	2.9	5.3	29.5		208		4.93		4.4		43	142	5.4	75	78	107		13	10.3					14.5		5
1	0	73.36	0	0	0	0	0	0	0	0	0	0	0	0	0	0	72	74	91	60	75.7692	75	84.0256	9.1666	76.2793	0.116234	76.9231	163	153	168	122	145.385	146	162.423	12.7445	145.899	0.0842218	92.3077	0	0	0	0	0	0	0	0	0	0	0	0	0	0	0	0	0	0	0	0	0	0	0	0	0	0	0	0	0	0	3	0	0	1	1	0	0	0	0	1	1	1	0	1	0	0	0	0	0	0	0	0	0	0	0	98.9	0	0.1	2.4			0.4	3.1	6.1	34.4		283		3.69		4.7		42	144	4.6	72	81	82		16	14.1	1.43	2.4027	1.64	4.92	12.7	6.9	5.2
1	0	83.58	0	0	0	0	0	0	0	0	0	0	0	0	0	0	70	65	71	65	68.6667	70	10.3333	3.2146	68.7168	0.0382233	33.3333	170	137	173	137	160	170	399	19.975	160.829	0.101934	33.3333	0	0	0	0	0	0	0	0	0	0	0	0	0	0	0	0	0	0	0	0	0	0	0	0	0	0	0	0	0	0	4	1	1	0	0	1	0	0	0	1	0	0	0	0	0	0	0	1	1	0	0	0	0	0	0	96.6	0	0	1.4			1.5	11.8	6.4	32.4		128		3.76		3.9		38	143	6.6	72	105	79		26	7.8	1.35	1.6364	2.05	4.3	12.2		6
1	1	65.18	0	0	0	0	0	0	0	0	0	0	0	0	0	0	81	63	81	62	68.6667	63	114.333	10.6927	69.2195	0.127144	33.3333	199	127	199	127	151.333	128	1704.33	41.2836	155.042	0.222739	33.3333	0	0	0	0	0	0	0	0	0	0	0	0	0	0	0	0	0	0	0	0	0	0	0	0	0	0	0	0	0	0	2	1	0	1	0	1	0	0	0	1	0	0	0	0	0	0	0	0	0	0	0	0	0	0	0	86.8								7.41	29.9		209		4.83		4.6		39	142	7.5	76	137	65			23	1.42	2.4845	1.87	5	14.4	7.6
1	1	87.96	0	0	0	0	0	0	0	0	0	0	0	0	0	0	90	73	90	73	81.5	81.5	144.5	12.0208	81.9421	0.104294	50	131	150	150	131	140.5	140.5	180.5	13.435	140.821	0.0676157	50	0	0	0	0	0	0	0	0	0	0	0	0	0	0	0	0	0	0	0	0	0	0	0	0	0	0	0	0	0	0	4	0	0	0	0	0	0	0	1	0	0	0	0	0	0	0	0	0	0	0	0	0	0	0	0
1	0	75.68	0	0	0	0	0	0	0	0	0	0	0	0	0	0	62	53	80	43	60.6579	61	72.9339	8.5401	61.2405	0.138927	71.0526	138	125	184	94	134	130.5	572.432	23.9256	136.064	0.176184	84.2105	0	0	0	0	0	0	0	0	0	0	0	0	0	0	0	0	0	0	0	0	0	0	0	0	0	0	0	0	0	0	3	0	0	0	0	0	0	0	0	0	0	0	0	0	0	0	0	0	0	0	0	0	0	0	0	85.2	0	0.1	1.5			0.4	4.7	6.8	28		181		4.09		4.7		38	139	9.1	69	100	55		40	8.4					11.4
0	1	67.6	0	0	0	0	0	0	0	0	0	0	0	0	0	0	69	63	93	46	68.4462	70	84.7197	9.2043	69.0528	0.133437	64.6154	126	134	163	105	136.523	136	139.597	11.8151	137.025	0.0858747	63.0769	0	0	0	0	0	0	0	0	0	0	0	0	0	0	0	0	0	0	0	0	0	0	0	0	0	0	0	0	0	0	2	0	0	0	0	0	1	0	0	0	0	0	0	0	0	0	0	0	0	0	0	0	0	0	0
1	1	75.21	0	0	0	0	0	0	0	0	0	0	0	0	0	0	78	80	97	57	76.4286	78.5	110.402	10.5072	77.1219	0.135001	67.8571	151	145	165	104	143.857	148.5	309.979	17.6062	144.892	0.120181	75	0	0	0	0	0	0	0	0	0	0	0	0	0	0	0	0	0	0	0	0	0	0	0	0	0	0	0	0	0	0	3	0	0	0	0	0	0	0	0	1	0	0	0	0	0	0	0	1	0	0	0	0	0	0	0																3.7	0.26	45	139	4.8	75	88	56		16	6	0.94	2.9027	1.33	4.66		4	6.9
0	0	64.05	0	0	0	0	0	0	0	0	0	0	0	0	0	0	73	69	74	58	69.2	72	42.7	6.5345	69.4464	0.0844603	40	108	131	131	101	114.8	112	139.7	11.8195	115.286	0.0920876	80	0	0	0	0	0	0	0	0	0	0	0	0	0	0	0	0	0	0	0	0	0	0	0	0	0	0	0	0	0	0	2	0	0	0	0	0	0	0	0	0	0	0	0	0	0	0	0	0	0	0	0	0	0	0	0	91.1	0	0	1.6			0.3	4.1	6.1	30.8		123		3.81		3.9		43	142	4.9	73	69	70		14	7					11.7		5.4
0	1	68	0	0	0	0	0	0	0	0	0	0	0	0	0	0	65	74	114	63	86.3971	84.5	133.168	11.5399	87.1531	0.132582	70.5882	149	116	194	106	144.441	141	425.564	20.6292	145.885	0.141767	86.7647	0	0	0	0	0	0	0	0	0	0	0	0	0	0	0	0	0	0	0	0	0	0	0	0	0	0	0	0	0	0	2	0	0	1	0	0	0	0	0	0	0	0	0	0	0	0	0	0	0	0	0	0	0	0	0
1	1	86.35	0	0	0	0	0	0	0	0	0	0	0	0	0	0	60	55	60	55	57.6667	58	6.3333	2.5166	57.7033	0.0356325	0	120	145	145	120	132.667	133	156.333	12.5033	133.059	0.0769517	66.6667	0	0	0	0	0	0	0	0	0	0	0	0	0	0	0	0	0	0	0	0	0	0	0	0	0	0	0	0	0	0	4	1	0	0	0	0	0	1	0	0	1	0	0	0	0	0	0	0	0	0	0	0	0	0	0	91.9	0	0.2	1.7			0.7	4	6.7	29.7		316		4.17		4.5	0.3826	42	143	6	70	85	84		9	5.3	0.82	4.0673	1.46	5.9	12.4		5.3
1	0	60.41	0	0	0	0	0	0	0	0	0	0	0	0	0	0	67	55	97	52	69.0909	63	250.691	15.8332	70.721	0.2185	81.8182	158	133	175	107	138.454	133	509.673	22.5759	140.118	0.155468	72.7273	0	0	0	0	0	0	0	0	0	0	0	0	0	0	0	0	0	0	0	0	0	0	0	0	0	0	0	0	0	0	2	0	0	1	1	0	0	0	0	0	0	0	0	0	0	0	0	0	0	0	0	0	0	0	0
1	0	69.32	0	0	0	0	1	0	0	0	0	0	0	2017-12-23	0	0	56	66	86	40	65.4571	66	81.6672	9.037	66.0604	0.136073	62.8571	144	132	154	106	133.429	132	129.017	11.3586	133.897	0.0839034	77.1429	0	0	0	0	0	0	0	0	0	0	0	0	0	0	0	0	0	0	0	0	0	0	0	0	0	0	0	0	0	0	2	1	0	0	0	0	0	0	0	0	0	0	0	0	0	0	0	0	0	0	0	0	0	0	0	74								7.5	23.4		265		4.47		5.5		42.8	142	7.3	81.3	100										5.1
0	0	71.43	0	0	0	0	0	0	0	0	0	0	0	0	0	0	93	72	94	56	72.9059	72	66.372	8.1469	73.3543	0.111086	58.8235	156	130	169	103	137	135	173.071	13.1557	137.623	0.0954602	76.4706	0	0	0	0	0	0	0	0	0	0	0	0	0	0	0	0	0	0	0	0	0	0	0	0	0	0	0	0	0	0	3	0	0	0	1	0	0	0	1	0	0	0	0	0	0	0	0	0	0	0	0	0	0	0	0
1	0	78.51	0	0	0	0	0	0	0	0	0	0	0	0	0	0	62	70	82	46	60.5932	60	63.4868	7.9679	61.106	0.130378	67.7966	177	151	215	119	155.661	155	369.4	19.2198	156.823	0.122421	83.0508	0	0	0	0	0	0	0	0	0	0	0	0	0	0	0	0	0	0	0	0	0	0	0	0	0	0	0	0	0	0	3	0	0	1	0	0	1	0	0	0	0	0	0	0	0	0	0	0	0	0	0	0	0	0	0	92.9	0.042	0.05	0.784			0.417	1.22	2.52	31		152		3.86		3.8		44.336	140	8	71	78	81.47		26.396	4.0061					12
0	0	83.19	0	0	0	0	0	0	0	0	0	0	0	0	0	0	70	62	79	62	69.9091	69	30.8909	5.558	70.1097	0.0758028	81.8182	145	117	165	117	142.182	145	239.564	15.4778	142.946	0.103793	72.7273	0	0	0	0	0	0	1	0	0	0	0	0	0	0	0	0	0	0	0	0	0	0	0	0	0	0	0	0	0	0	4	1	0	1	1	0	1	0	0	1	0	0	0	1	0	0	0	0	0	0	0	0	0	0	0	92.3								12.6	30.3		367		4.56		4.6		48.872	141	7.5	79	77					1.18	2.4636	1.19	4.19		7.2
0	0	79.68	0	0	0	0	0	0	0	0	0	0	0	0	0	0	83	83	116	42	77.6	77	112.828	10.6221	78.3164	0.136196	63	174	158	187	107	143.56	142.5	283.299	16.8315	144.534	0.116656	78	0	0	0	0	0	0	0	0	0	0	0	0	0	0	0	0	0	0	0	0	0	0	0	0	0	0	0	0	0	0	3	0	0	0	0	0	0	0	0	0	0	0	0	0	0	0	0	0	0	0	0	0	0	0	0
1	0	64.47	1	0	0	0	0	0	0	2005-01-12	0	0	0	0	0	0	74	111	111	67	84.375	84	191.125	13.8248	85.3603	0.153267	75	137	184	190	118	154	147.5	676.286	26.0055	155.909	0.15796	87.5	0	0	0	0	0	0	0	0	0	0	0	0	0	0	0	0	0	0	0	0	0	0	0	0	0	0	0	0	0	0	2	0	0	1	0	0	0	0	0	0	0	0	0	0	0	0	0	0	0	0	0	0	0	0	0	94.9								6.1	33.1		253		3.57		4.3		38.666	142	7.2	64	78
0	1	70.79	0	0	0	0	0	0	0	0	0	0	0	0	0	0	70	70	72	70	70.6667	70	1.3333	1.1547	70.673	0.0133416	0	144	153	153	144	147.333	145	24.3333	4.9329	147.388	0.0273372	33.3333	0	0	0	0	0	0	0	0	0	0	0	0	0	0	0	0	0	0	0	0	0	0	0	0	0	0	0	0	0	0	3	0	0	1	1	0	0	1	0	0	0	0	0	0	0	0	0	0	0	0	0	0	0	0	0
1	0	83.7	0	0	0	0	0	0	0	0	0	0	0	0	0	0	84	84	84	84	84	84			84	0		240	240	240	240	240	240			240	0		0	0	0	0	0	0	0	0	0	0	0	0	0	0	0	0	0	0	0	0	0	0	0	0	0	0	0	0	0	0	5	1	0	1	1	0	0	0	1	1	0	0	0	0	0	0	0	1	0	0	0	0	0	0	0	65.4								18.3	21.1		365		3.69	0.242
1	1	71.52	0	0	0	0	0	0	0	0	0	0	0	0	0	0	74	49	80	40	66.5833	70	111.123	10.5415	67.3783	0.154987	54.1667	134	112	173	99	142	149.5	385.391	19.6314	143.295	0.135338	66.6667	0	0	0	0	0	0	0	0	0	0	0	0	0	0	0	0	0	0	0	0	0	0	0	0	0	0	0	0	0	0	3	0	0	0	1	0	0	0	0	1	0	0	0	0	0	0	0	0	0	0	0	0	0	0	0
1	1	70.31	0	0	0	0	0	0	0	0	0	0	0	0	0	0	68	67	95	64	78.4211	78	75.0351	8.6623	78.873	0.107513	68.4211	154	129	182	123	149.263	149	218.871	14.7943	149.956	0.096472	78.9474	0	0	0	0	0	0	0	0	0	0	0	0	0	0	0	0	0	0	0	0	0	0	0	0	0	0	0	0	0	0	3	0	0	1	0	0	1	0	0	0	1	0	0	0	0	0	0	0	0	0	0	0	0	0	0	92.3	0	0.1	2.1			1.1	5.2	8.5	32.8		205		4.3																	14.1
0	0	69.2	0	0	0	0	0	0	0	0	0	0	0	0	0	0	59	67	104	41	71.3542	72.5	155.68	12.4772	72.4145	0.173032	79.1667	134	151	198	88	141.083	143.5	447.738	21.1598	142.629	0.14841	83.3333	0	0	0	0	0	0	0	0	0	0	0	0	0	0	0	0	0	0	0	0	0	0	0	0	0	0	0	0	0	0	2	1	0	0	0	0	0	0	0	1	1	0	0	0	0	0	0	0	0	0	0	0	0	0	0																5.3		45	146	12.7	78	85					0.75	2.9791	1.49	4.81		7.6	6.9
1	0	69.69	0	1	0	1	1	1	0	0	2002-10-31	0	2002-10-31	2002-10-31	2002-10-31	0	64	71	73	61	66.6	64	26.3	5.1284	66.7578	0.0688729	60	158	143	158	143	151	151	43.5	6.5955	151.115	0.0390672	40	1	0	0	0	0	1	0	0	1	0	0	0	0	0	0	0	0	0	0	0	0	0	0	1	0	0	0	0	0	0	2	0	0	1	1	0	0	1	0	0	0	0	0	0	0	0	0	0	0	0	0	0	0	0	0	67.2								6.7	21.2		363		4.71	0.317	3.8		35	143	2.7	71	82	82	12	9	8					10	4.9	4.6
1	0	72.64	0	0	0	0	0	0	0	0	0	0	0	0	0	0	62	90	92	58	73.4667	76	132.552	11.5131	74.3039	0.151399	66.6667	132	153	163	127	141.333	140	112.381	10.601	141.704	0.0724636	60	0	0	0	0	0	0	0	0	0	0	0	0	0	0	0	0	0	0	0	0	0	0	0	0	0	0	0	0	0	0	3	0	0	1	0	0	1	0	0	0	0	0	0	0	0	0	0	0	0	0	0	0	0	0	0	86.6	0	0.1	1.5			2	10.2	6.9	28.5		164		3.84		4.2	0.65	41	146	11.4	71	115	84		21	6.3	1.27			5.74	11		5.6
1	1	74.7	0	1	0	0	0	0	0	0	2005-01-11	0	0	0	0	0	72	53	73	53	63	63	120.667	10.9848	63.7142	0.151002	25	105	113	113	98	104.5	103.5	40.3333	6.3509	104.645	0.0526316	25	0	0	0	0	0	0	1	0	1	0	0	0	0	0	0	0	0	0	0	0	0	0	0	0	1	0	0	0	0	0	6	1	0	0	0	0	0	0	0	1	1	0	0	1	0	0	0	1	1	0	0	0	0	0	0	87.4	0.14	0.22	2.41			0.37	4.31	7.3	28.9		295		4.14		5.7		39	141	9.9	71	113	70		25	10.6					12	8.2	8.3
1	1	72.54	0	0	0	0	0	0	0	0	0	0	0	0	0	0	71	61	88	60	70.2632	71	37.1721	6.0969	70.5202	0.0856229	52.6316	137	121	150	104	125.816	123.5	131.506	11.4676	126.324	0.0899386	94.7368	0	0	0	0	0	0	0	0	0	0	0	0	0	0	0	0	0	0	0	0	0	0	0	0	0	0	0	0	0	0	3	1	0	0	0	0	0	0	0	1	1	0	0	1	0	0	0	0	0	0	0	0	0	0	0																5.2			141	6.7		128
1	1	84.01	0	0	0	0	0	0	0	0	0	0	0	0	0	0	72	75	102	64	76.25	75	72.0667	8.4892	76.6918	0.107799	50	148	117	178	103	130.875	127	372.117	19.2903	132.201	0.142715	81.25	0	0	0	0	0	0	0	0	0	0	0	0	0	0	0	0	0	0	0	0	0	0	0	0	0	0	0	0	0	0	4	0	0	0	0	0	0	0	0	0	0	0	0	0	0	0	0	0	0	0	0	0	0	0	0	82.6								6.4	27		258		4.41		3.8		33	140	7.1	59	110	98		6	4.4					11.9		8.9
0	0	67.06	0	0	0	0	0	0	0	0	0	0	0	0	0	0	77	84	100	64	81.6212	81	49.0697	7.005	81.9167	0.0851703	62.1212	121	142	159	99	131.242	131	195.694	13.9891	131.975	0.105779	78.7879	0	0	0	0	0	0	0	0	0	0	0	0	0	0	0	0	0	0	0	0	0	0	0	0	0	0	0	0	0	0	2	0	0	0	0	0	0	0	0	0	0	0	0	0	0	0	0	0	0	0	0	0	0	0	0
1	1	60.88	0	0	0	0	0	0	0	0	0	0	0	0	0	0	94	64	100	63	80.0833	80	136.447	11.6811	80.8605	0.139651	58.3333	134	85	156	85	132.5	136	411.182	20.2776	133.915	0.146523	83.3333	0	0	0	0	0	0	0	0	0	0	0	0	0	0	0	0	0	0	0	0	0	0	0	0	0	0	0	0	0	0	2	1	0	1	0	0	0	0	0	0	1	0	0	1	0	0	0	0	0	0	0	0	0	0	0																3.9		41	141	4.7	77	89	129		41	6.4						5.7	7.7
1	0	78.6	0	0	0	0	0	0	0	0	0	0	0	0	0	0	62	76	84	48	63.5	61.5	72.5217	8.516	64.0449	0.131286	50	139	164	164	113	139.833	139	164.493	12.8255	140.396	0.0897886	75	0	0	0	0	0	0	0	0	0	0	0	0	0	0	0	0	0	0	0	0	0	0	0	0	0	0	0	0	0	0	3	0	0	0	0	0	1	0	0	1	0	0	0	0	0	0	0	0	0	0	0	0	0	0	0
1	0	82.66	0	0	0	0	0	0	0	0	0	0	0	0	0	0	76	78	78	64	74	77	45.3333	6.733	74.2294	0.0787966	50	152	150	152	131	145.5	149.5	95	9.7468	145.745	0.0580135	50	0	0	0	0	0	0	0	0	0	0	0	0	0	0	0	0	0	0	0	0	0	0	0	0	0	0	0	0	0	0	4	0	0	0	0	0	0	0	0	0	0	0	0	0	0	0	0	0	0	0	0	0	0	0	0	92.7								6.5	30.9		278		3.7		3.5		40.934	139	4.7	70	79
1	0	76.35	0	0	0	0	0	0	0	0	0	0	0	0	0	0	88	72	96	57	73.5	70	135	11.619	74.3371	0.151351	91.6667	161	168	193	115	141.75	128.5	762.023	27.6048	144.193	0.186452	75	0	0	0	0	0	0	0	0	0	0	0	0	0	0	0	0	0	0	0	0	0	0	0	0	0	0	0	0	0	0	3	0	0	0	0	0	0	0	0	0	0	0	0	0	0	0	0	0	0	0	0	0	0	0	0
0	1	65.54	0	0	0	0	0	0	0	0	0	0	0	0	0	0	64	74	104	50	71.4355	70	122.938	11.0878	72.2771	0.153957	64.5161	136	148	181	111	144.387	142.5	256.11	16.0034	145.257	0.10994	80.6452	0	0	0	0	0	0	0	0	0	0	0	0	0	0	0	0	0	0	0	0	0	0	0	0	0	0	0	0	0	0	2	0	0	1	1	0	0	0	0	0	0	0	0	0	0	0	0	0	0	0	0	0	0	0	0
1	0	77.12	1	0	0	0	0	0	0	2009-07-08	0	0	0	0	0	0	86	62	86	62	77.6667	85	184.333	13.5769	78.4538	0.142732	33.3333	179	129	185	129	164.333	179	945.333	30.7463	166.24	0.152764	66.6667	0	0	0	0	0	0	0	0	0	0	0	0	0	0	0	0	0	0	0	0	0	0	0	0	0	0	0	0	0	0	3	1	0	1	0	0	0	0	0	1	0	0	0	0	0	0	0	1	0	0	0	0	0	0	0
1	1	71.04	0	0	0	0	0	0	0	0	0	0	0	0	0	0	73	80	80	73	75.3333	73	16.3333	4.0415	75.4056	0.0438031	33.3333	135	144	146	135	141.667	144	34.3333	5.8595	141.747	0.0337711	33.3333	0	0	0	0	0	0	0	0	0	0	0	0	0	0	0	0	0	0	0	0	0	0	0	0	0	0	0	0	0	0	3	0	0	0	0	0	0	0	0	0	0	0	0	0	0	0	0	0	0	0	0	0	0	0	0																4.9	0.62	41	138	6	80	146	82		32	28.1	1.8	2.6818	0.86	4.36		6.4	6.8
1	1	83.35	0	0	0	0	0	0	0	0	0	0	0	0	0	0	57	87	87	55	67.0286	65	59.1462	7.6907	67.4558	0.113086	68.5714	126	144	160	107	132.343	131	180.879	13.4491	133.005	0.100161	80	0	0	0	0	0	0	0	0	0	0	0	0	0	0	0	0	0	0	0	0	0	0	0	0	0	0	0	0	0	0	4	1	0	0	0	1	0	0	0	0	0	0	0	0	0	0	0	0	0	0	0	0	0	0	0																4.4		38	146	6.4	65	112	50	18	12	8
1	0	73.87	0	0	0	0	0	0	0	0	0	0	0	0	0	0	61	74	83	61	72.4	74	63.3	7.9561	72.7489	0.0982898	60	145	151	151	139	144.6	145	20.3	4.5056	144.656	0.0278692	40	0	0	0	0	0	1	0	0	1	0	0	0	0	0	0	0	0	0	0	0	0	0	0	0	0	0	0	0	0	0	3	0	0	1	0	0	1	0	0	1	0	0	0	0	0	0	0	1	1	0	0	0	0	0	0	99.2								8.4	34.1		271		3.4		4.6		46	138	5.5	76	83	45		32	7.9					11.6	7.6	8.1
1	0	85.74	0	0	0	0	0	0	0	0	0	0	0	0	0	0	66	71	73	66	70	71	13	3.6056	70.0619	0.042056	33.3333	163	172	172	139	158	163	291	17.0587	158.613	0.0881544	66.6667	0	1	0	0	0	0	0	0	0	0	0	0	0	0	0	0	0	0	0	0	0	0	0	0	0	0	0	0	0	0	4	0	0	0	1	0	1	0	0	0	0	0	0	0	0	0	0	0	0	0	0	0	0	0	0	86.2								8.1	30.3		184		3.82		3.8		33	132	7.9	62	78	69		10	13.3					11.6
1	1	73.49	0	0	0	0	0	0	0	0	0	0	0	0	0	0	90	76	90	53	70.7	69.5	70.7282	8.41	71.186	0.117457	47.5	156	155	165	117	145.275	146.5	119.948	10.9521	145.677	0.0744403	67.5	0	0	0	0	0	0	0	0	0	0	0	0	0	0	0	0	0	0	0	0	0	0	0	0	0	0	0	0	0	0	3	0	0	0	0	0	0	0	0	0	0	0	0	0	0	0	0	0	0	0	0	0	0	0	0																3.8			137	9.5		102										4.9
0	0	69.14	0	0	0	0	0	0	0	0	0	0	0	0	0	0	69	72	96	55	74.0909	72	106.21	10.3058	74.7827	0.136973	66.6667	129	122	174	109	135.576	134	296.814	17.2283	136.633	0.125135	87.8788	0	0	0	0	0	0	0	0	0	0	0	0	0	0	0	0	0	0	0	0	0	0	0	0	0	0	0	0	0	0	2	1	0	0	0	0	0	0	0	1	1	0	0	0	0	0	0	0	0	0	0	0	0	0	0																4		43	142	5.6	74	68	68		11	10.7	0.59	3.0518	1.63	4.95		7.1	5.3
1	0	71.73	0	0	0	0	0	0	0	0	0	0	0	0	0	0	85	62	98	54	72.7407	73	101.661	10.0827	73.4106	0.13602	62.963	146	119	156	103	123.667	119	211.308	14.5364	124.487	0.115348	77.7778	0	0	0	0	0	0	0	0	0	0	0	0	0	0	0	0	0	0	0	0	0	0	0	0	0	0	0	0	0	0	3	0	0	0	1	0	0	0	0	0	0	0	0	0	0	0	0	0	0	0	0	0	0	0	1
1	0	69.1	0	1	0	0	0	1	0	0	2003-12-23	0	0	0	2003-12-23	0	90	91	118	51	77.6667	75	305.333	17.4738	79.4481	0.215406	91.6667	200	191	249	120	169.25	158	1211.48	34.8063	172.5	0.196895	75	0	0	0	0	0	0	0	0	0	0	0	0	0	0	0	0	0	0	0	0	0	0	0	0	0	0	0	0	0	0	2	1	0	1	0	0	1	0	0	1	0	0	0	1	0	0	0	0	0	0	0	0	0	0	0	82.4								12	27.2		379		4.37		4.4		37	145	4.3	65	74											10.9
1	0	72.22	0	0	0	0	0	0	0	0	0	0	0	0	0	0	75	77	77	66	73.4	75	18.3	4.2778	73.4997	0.0521284	40	163	164	164	137	153	155	132.5	11.5109	153.346	0.0672917	80	1	0	0	0	0	1	0	0	1	0	0	0	0	0	0	0	0	0	0	0	0	0	0	1	0	0	0	0	0	0	3	1	0	1	1	0	0	1	0	1	1	1	0	1	0	0	0	0	0	0	0	0	0	0	0	80.5		0.2	1.5	0		1	7.9	11.6	26.8		242		4.74		3.64		36	142	14	74	135	90		12	6	2.34	3.5864	1	5.65	12.7	6	7.11
0	0	75.53	0	1	0	0	0	1	0	0	2000-09-07	0	0	0	2000-09-07	0	80	70	80	44	64.4	67.5	132.933	11.5297	65.3223	0.169845	70	160	120	160	107	133.8	135	331.067	18.1952	134.909	0.12901	90	0	0	0	0	0	0	0	0	0	0	0	0	0	0	0	0	0	0	0	0	0	0	0	0	0	0	0	0	0	0	3	0	0	1	0	0	1	1	0	0	1	0	0	1	0	0	0	0	0	0	0	0	0	0	0	89.5								5.2	29.6		234		4.06		3.8		45	142	5.8	79	72	93		13	8.3	2.43	2.9955	2.22	6.32	12		5.5
1	1	80.47	0	0	0	0	0	0	0	0	0	0	0	0	0	0	74	61	74	61	65.6667	62	52.3333	7.2342	65.9318	0.0899495	33.3333	162	151	162	151	158.333	162	40.3333	6.3509	158.418	0.0327502	33.3333	0	0	0	0	0	0	0	0	0	0	0	0	0	0	0	0	0	0	0	0	0	0	0	0	0	0	0	0	0	0	4	0	0	0	1	0	0	0	1	1	0	0	0	0	0	0	0	1	1	0	0	0	0	0	0																4.1		42	143	6.3	71	100	70		18	11.9						8.8	9.1
1	1	66.92	1	0	0	0	0	0	0	2010-10-28	0	0	0	0	0	0	84	56	84	55	68.9167	69.5	67.9058	8.2405	69.3872	0.117054	79.1667	147	107	147	102	122.167	122.5	155.884	12.4854	122.777	0.100048	75	0	0	0	0	0	0	0	0	0	0	0	0	0	0	0	0	0	0	0	0	0	0	0	0	0	0	0	0	0	0	2	0	0	1	0	0	0	0	0	1	0	0	0	0	0	0	0	0	0	0	0	0	0	0	0																4.4	0.4	38.2	141	9.8	76	119	105		28	5	0.42	3.0691	2.32	5.58		5.7
0	1	63.39	0	0	0	0	0	0	0	0	0	0	0	0	0	0	59	76	84	55	71.4	71	32.8	5.7271	71.6252	0.0794793	40	105	146	173	100	125.018	123	249.018	15.7803	125.992	0.125071	76.3636	0	0	0	0	0	0	0	0	0	0	0	0	0	0	0	0	0	0	0	0	0	0	0	0	0	0	0	0	0	0	2	0	0	0	0	0	0	0	0	1	1	0	0	1	0	0	0	0	0	0	0	0	0	0	0	91								7.3	31		209		3.96		3.8		47	141	4.2	74	77	51		11	12.9	2.02	2.8518	1.26	5.03	12.3	6.2	5.9
1	1	64.39	0	1	0	0	0	0	0	0	2013-05-15	0	0	0	0	0	70	62	86	58	71	69	92.5	9.6177	71.5767	0.127713	77.7778	168	134	180	125	143	134	354.5	18.8282	144.098	0.124135	88.8889	1	1	0	0	0	1	0	0	0	0	0	0	0	0	1	0	0	0	0	0	0	0	0	0	0	0	0	0	0	0	2	1	0	1	1	0	0	0	1	0	0	0	0	0	0	0	0	0	0	0	0	0	0	0	0	90.3	0	0.3	1.8			0.4	3.2	5.8	30.9		231		4.51		3.8	0.56	41	141	4.5	69	106	95.645		24.528	8.3789					13.9	6.3	6
0	0	61.54	0	0	0	0	0	0	0	0	0	0	0	0	0	0	80	74	84	58	68.459	69	42.7191	6.536	68.7652	0.0946872	65.5738	129	137	152	102	129.656	130	121.363	11.0165	130.115	0.0842678	72.1311	0	0	0	0	0	0	0	0	0	0	0	0	0	0	0	0	0	0	0	0	0	0	0	0	0	0	0	0	0	0	2	1	0	1	0	0	0	0	0	1	0	0	0	0	0	0	0	0	0	0	0	0	0	0	0																3.9			141	6.1		94										7
1	0	80.64	0	1	0	0	0	1	0	0	2004-07-09	0	0	0	2004-07-09	0	59	57	64	45	57.6667	58.5	22.4242	4.7354	57.8446	0.0786212	41.6667	146	148	153	108	139.667	142.5	171.151	13.0825	140.227	0.0896816	75	0	0	0	0	0	0	0	0	0	0	0	0	0	0	0	0	0	0	0	0	0	0	0	0	0	0	0	0	0	0	4	0	0	0	0	0	0	0	0	0	0	0	0	0	0	0	0	0	0	0	0	0	0	0	0	96.5	0	0	0.7			0.3	6.6	7.7	32.8		215		3.37		3.2		35	127	5.2	71	64	96	25	21	10					11.1
1	1	73.79	0	0	0	0	0	0	0	0	0	0	0	0	0	0	61	66	92	39	67.4286	66	208.657	14.445	68.8864	0.209063	66.6667	148	119	157	77	121.381	126	579.048	24.0634	123.632	0.193469	76.1905	1	0	0	0	0	0	0	0	0	0	0	0	0	0	1	0	0	0	0	0	0	0	0	0	0	0	0	0	0	0	3	1	0	0	0	1	0	0	0	0	0	0	0	0	0	0	0	0	0	0	0	0	0	0	0																4			141	6.3		111											7.2
1	1	66.14	0	0	0	0	0	0	0	0	0	0	0	0	0	0	80	94	94	68	84.2353	85	47.4412	6.8878	84.4999	0.0793267	70.5882	180	149	180	116	145.882	140	247.735	15.7396	146.679	0.104671	76.4706	0	0	0	0	0	0	0	0	0	0	0	0	0	0	0	0	0	0	0	0	0	0	0	0	0	0	0	0	0	0	2	1	0	1	1	0	0	0	1	0	0	0	0	0	0	0	0	0	0	0	0	0	0	0	0	94.1								7.3	32.4		117		5.03		5.3	0.31	51	140	5.2	81	105	65		25	12.9	0.63	4.2791	1.25	5.98		7.4	7
0	0	70.84	0	0	0	0	0	0	0	0	0	0	0	0	0	0	80	75	90	54	70.2333	69.5	78.487	8.8593	70.7806	0.125085	70	120	142	181	115	139.95	139	150.218	12.2563	140.477	0.0868437	68.3333	0	0	0	0	0	0	0	0	0	0	0	0	0	0	0	0	0	0	0	0	0	0	0	0	0	0	0	0	0	0	3	0	0	0	0	0	0	0	0	0	0	0	0	0	0	0	0	0	0	0	0	0	0	0	0
0	0	62.89	0	0	0	0	0	0	0	0	0	0	0	0	0	0	87	58	94	43	70.78	73	172.91	13.1495	71.9671	0.183913	68	159	157	171	110	136.06	136	164.792	12.8371	136.652	0.0934009	78	0	0	0	0	0	0	0	0	0	0	0	0	0	0	0	0	0	0	0	0	0	0	0	0	0	0	0	0	0	0	2	0	0	0	1	0	0	1	0	0	1	0	0	1	0	0	0	0	0	0	0	0	0	0	0	88.6								5.6	30.3		242		4.2		3.7	0.33	42	141	6.8	70	70	59		14	8.5	13.25	3.0764	2.23	6.68	12.7	4.7
1	0	62.15	0	0	1	0	0	0	0	0	0	2008-03-07	0	0	0	0	60	60	60	60	60	60			60	0		121	121	121	121	121	121			121	0		0	0	0	0	0	0	0	0	0	0	0	0	0	0	0	0	0	0	0	0	0	0	0	0	0	0	0	0	0	0	2	0	0	0	0	0	0	0	0	0	0	0	0	0	0	0	0	0	0	0	0	0	0	0	0	90	0	0.4	1.5			0.7	3.6	6.3	30		188		4.54		4.1		43	140	5	70	64	48		12	7.4					13.6
0	0	69.09	0	0	0	0	1	0	0	0	0	0	0	2006-04-06	0	0	80	86	95	51	70.5909	66	132.247	11.4999	71.5005	0.161047	68.1818	155	133	170	102	136.5	138.5	360.209	18.9792	137.783	0.137453	86.3636	1	0	0	0	0	1	0	0	0	0	0	0	0	0	1	0	0	0	0	0	0	0	0	0	0	0	0	0	0	0	2	1	0	1	1	1	1	1	0	1	1	0	0	1	0	0	0	1	1	0	0	0	0	0	0	93.6	0	0.1	2.4			1.4	13.4	7	31.8		210		3.72		3.7		51	141	4	89	66	109	132	19	8.4	1.71	3.3555	1.25	4.47	14.1	6.1	6.2
0	0	56.15	0	0	0	0	0	0	0	0	0	0	0	0	0	0	80	80	90	70	78.4	80	26.9714	5.1934	78.5604	0.0639962	53.3333	120	124	140	110	126	126	93.7143	9.6806	126.347	0.0742251	60	0	0	0	0	0	0	0	0	0	0	0	0	0	0	0	0	0	0	0	0	0	0	0	0	0	0	0	0	0	0	1	0	0	1	1	0	1	0	0	0	0	0	0	1	0	0	0	0	0	0	0	0	0	0	0																3.4			142	5.6		70										6	6.4
1	1	57.62	0	0	0	0	0	0	0	0	0	0	0	0	0	0	81	83	100	67	81.902	82	47.8102	6.9145	82.1876	0.0835922	56.8627	152	161	175	121	142.882	141	130.506	11.4239	143.329	0.0791656	70.5882	0	0	0	0	0	0	0	0	0	0	0	0	0	0	0	0	0	0	0	0	0	0	0	0	0	0	0	0	0	0	1	0	0	0	0	0	0	0	0	1	0	0	0	0	0	0	0	1	1	0	0	0	0	0	0																4.3			137	6.6		88					5.76		0.86	4.9		8.6
0	0	65.44	0	0	0	0	0	0	0	0	0	0	0	0	0	0	86	76	86	63	73.2727	75	44.6182	6.6797	73.549	0.0869195	54.5455	151	127	151	104	120.818	120	183.164	13.5338	121.505	0.106805	63.6364	0	0	0	0	0	0	0	0	0	0	0	0	0	0	0	0	0	0	0	0	0	0	0	0	0	0	0	0	0	0	2	0	0	0	1	0	0	0	0	0	0	0	0	0	0	0	0	0	0	0	0	0	0	0	0	74	0	0.1	1.7			0.4	2.7	4.8	24.2		257		4.84		4.4		41	140	4.6	68	57	60		17	12	0.81			5.44	11.7	5
0	0	70.25	0	0	0	0	0	0	0	0	0	0	0	0	0	0	95	80	97	56	77.7692	78	68.9653	8.3045	78.2029	0.105753	65.3846	160	131	172	118	139.558	137.5	176.173	13.273	140.175	0.0941888	75	0	0	0	0	0	0	0	0	0	0	0	0	0	0	0	0	0	0	0	0	0	0	0	0	0	0	0	0	0	0	3	0	0	0	0	0	1	0	1	0	0	0	0	0	0	0	0	0	0	0	0	0	0	0	0																4.2	0.48	44.3	140	8	82.9	83										5.1
1	0	71.01	0	0	0	0	0	0	0	0	0	0	0	0	0	0	62	61	75	57	67.725	68	24.4609	4.9458	67.9008	0.072109	52.5	120	130	174	116	141.625	142	170.804	13.0692	142.212	0.0911196	65	0	0	0	0	0	0	0	0	0	0	0	0	0	0	0	0	0	0	0	0	0	0	0	0	0	0	0	0	0	0	3	0	0	0	0	0	0	0	0	0	0	0	0	0	0	0	0	0	0	0	0	0	0	0	0
0	0	71.37	0	0	0	0	0	0	0	0	0	0	0	0	0	0	50	64	105	41	69.125	67.5	132.039	11.4908	70.0567	0.164741	67.8571	90	130	202	90	133.786	133	355.117	18.8445	135.083	0.139593	82.1429	0	0	0	0	0	0	0	0	0	0	0	0	0	0	0	0	0	0	0	0	0	0	0	0	0	0	0	0	0	0	3	0	0	1	0	0	0	0	1	0	0	0	0	0	0	0	0	0	0	0	0	0	0	0	0	92.1	0.1	2.3	2.6			0.6	5.8	11.5	31.6		215		3.95		3.7		40	143	3.8	67	68	105		19	7					12.5	4.6	5
1	1	65.48	0	0	0	0	0	0	0	0	0	0	0	0	0	0	64	66	85	64	70.1111	66	45.3611	6.7351	70.3981	0.0905688	55.5556	135	149	165	134	145.111	143	107.111	10.3494	145.439	0.067242	55.5556	0	0	0	0	0	0	0	0	0	0	0	0	0	0	0	0	0	0	0	0	0	0	0	0	0	0	0	0	0	0	2	0	0	1	0	0	0	0	0	1	0	0	0	0	0	0	0	0	0	0	0	0	0	0	0																5.3			139	5.5		80					0.76	1.8845	1.17	3.4		9.9
1	0	72.95	0	1	0	0	0	0	0	0	2016-04-13	0	0	0	0	0	76	82	87	59	74.8889	74.5	56.5752	7.5216	75.2448	0.0976076	55.5556	150	149	200	113	157.944	152.5	521.585	22.8382	159.496	0.140523	83.3333	0	0	1	0	0	1	0	0	0	0	0	0	0	0	0	0	0	0	0	0	0	0	0	0	0	0	0	0	0	0	3	1	0	0	1	1	1	0	0	1	0	0	0	0	0	0	0	1	1	0	0	0	0	0	0																4.5	0.44	44.2	140	6.2	78.8	71	84		31	11	1.57	3.1964	1.57	5.48		8.4
0	0	78.26	0	0	0	0	0	0	0	0	0	0	0	0	0	0	78	62	86	48	65.3883	64	51.4289	7.1714	65.7785	0.109407	50.4854	146	140	198	93	135.985	135.5	165.263	12.8555	136.589	0.0943059	66.0194	0	0	0	0	0	0	0	0	0	0	0	0	0	0	0	0	0	0	0	0	0	0	0	0	0	0	0	0	0	0	3	0	0	0	0	0	0	0	0	0	0	0	0	0	0	0	0	0	0	0	0	0	0	0	0
0	0	78.47	0	1	0	0	0	1	0	0	2008-06-20	0	0	0	2008-06-20	0	70	47	85	34	59.8627	59	88.4008	9.4022	60.5823	0.155515	64.7059	150	115	166	100	132.078	129	250.354	15.8226	133.004	0.118616	80.3922	0	0	0	0	0	0	0	0	0	0	0	0	0	0	0	0	0	0	0	0	0	0	0	0	0	0	0	0	0	0	3	1	0	0	0	1	0	0	0	0	1	0	0	1	0	0	0	0	0	0	0	0	0	0	0																4.6		42	143	4.7	76	88	75		9	9.6	2.47	3.6873	1.78	6.59		5.1	5.5
0	0	60.74	0	1	0	0	0	1	0	0	2018-01-29	0	0	0	2018-01-29	0	90	65	90	59	67.7727	66	37.5014	6.1238	68.0447	0.0896713	53.0303	150	135	177	118	145.151	144.5	155.607	12.4743	145.679	0.0852861	80.303	0	0	0	0	0	0	0	0	0	0	0	0	0	0	0	0	0	0	0	0	0	0	0	0	0	0	0	0	0	0	2	1	0	0	1	0	0	0	0	0	0	0	0	0	0	0	0	0	0	0	0	0	0	0	0
0	0	63.72	0	0	0	0	0	0	0	0	0	0	0	0	0	0	60	56	80	41	60.1071	60	61.9156	7.8686	60.6109	0.129736	41.0714	150	121	162	104	126.446	128.5	223.888	14.9629	127.313	0.117272	62.5	0	0	0	0	0	0	0	0	0	0	0	0	0	0	0	0	0	0	0	0	0	0	0	0	0	0	0	0	0	0	2	1	0	0	0	0	0	1	0	0	0	0	0	0	0	0	0	0	0	0	0	0	0	0	0																4.4		37	141	7	75	79	44	24	17	12						4.8
1	1	73.77	0	0	0	0	0	0	0	0	0	0	0	0	0	0	74	56	88	56	75.1875	75	69.6292	8.3444	75.6204	0.107457	62.5	136	106	171	106	132.75	133.5	235	15.3297	133.577	0.111811	56.25	0	0	0	0	0	0	0	0	0	0	0	0	0	0	0	0	0	0	0	0	0	0	0	0	0	0	0	0	0	0	3	0	0	0	0	0	0	0	1	0	0	0	0	0	0	0	0	0	0	0	0	0	0	0	0	90.1	0	0.5	1.3			0.7	6.1	8.1	31.4		206		4.2		4.1		41	140	7.1	77	104	80		13	11.9	0.8			4.21	13.2		7.2
0	0	61.72	0	0	0	0	0	0	0	0	0	0	0	0	0	0	80	47	80	47	62.2	60	142.7	11.9457	63.111	0.171778	80	140	125	142	114	130	129	131.5	11.4673	130.404	0.0788977	60	0	0	0	0	0	0	0	0	0	0	0	0	0	0	0	0	0	0	0	0	0	0	0	0	0	0	0	0	0	0	2	0	0	0	0	0	0	0	0	0	0	0	0	0	0	0	0	0	0	0	0	0	0	0	0																4.2			142	5.1		63					1.42			6.19
0	0	66.04	0	0	0	0	0	0	0	0	0	0	0	0	0	0	82	59	93	55	74.8514	75	76.3749	8.7393	75.353	0.115963	64.8649	155	125	194	114	144.513	143	282.089	16.7955	145.473	0.115433	74.3243	0	0	0	0	0	0	0	0	0	0	0	0	0	0	0	0	0	0	0	0	0	0	0	0	0	0	0	0	0	0	2	0	0	0	1	0	0	0	0	1	0	0	0	0	0	0	0	1	0	0	0	0	0	0	0
1	0	63.66	0	1	0	0	0	0	0	0	2019-03-06	0	0	0	0	0	71	71	88	58	74.2245	74	27.4694	5.2411	74.4055	0.0698876	46.9388	136	128	158	113	135.98	136	135.729	11.6503	136.468	0.0847978	77.551	0	0	0	0	0	0	0	0	0	0	0	0	0	0	0	0	0	0	0	0	0	0	0	0	0	0	0	0	0	0	2	0	0	0	0	0	0	0	0	0	0	0	0	0	0	0	0	0	0	0	0	0	0	0	0																4.3		44	145	4.5	76	80	63	29	31	8
0	0	60.85	0	0	0	0	0	0	0	0	0	0	0	0	0	0	66	61	93	45	68.3276	66.5	152.435	12.3464	69.4152	0.17913	63.7931	132	125	159	97	127.5	128	177.658	13.3288	128.183	0.103635	70.6897	0	0	0	0	0	0	0	0	0	0	0	0	0	0	0	0	0	0	0	0	0	0	0	0	0	0	0	0	0	0	2	0	0	1	1	0	0	1	0	0	0	0	0	0	0	0	0	0	0	0	0	0	0	0	0																5.1		41	146	4.9	72	60	74		14	9.2							4.8
1	0	74.91	0	0	0	0	0	0	0	0	0	0	0	0	0	0	70	65	70	65	67.5	67.5	12.5	3.5355	67.5463	0.037037	50	145	148	148	145	146.5	146.5	4.5	2.1213	146.508	0.0102389	0	0	0	0	0	0	0	0	0	0	0	0	0	0	0	0	0	0	0	0	0	0	0	0	0	0	0	0	0	0	0	3	0	0	0	0	0	0	0	0	0	0	0	0	0	0	0	0	0	0	0	0	0	0	0	0
0	0	64.03	0	0	0	0	0	0	0	0	0	0	0	0	0	0	70	85	97	60	73.3333	70	91.8841	9.5856	73.9313	0.127961	62.5	130	154	194	113	154.042	153.5	327.433	18.0951	155.057	0.114996	83.3333	0	0	0	0	0	0	0	0	0	0	0	0	0	0	0	0	0	0	0	0	0	0	0	0	0	0	0	0	0	0	2	1	0	0	0	0	0	1	0	1	1	0	0	0	0	0	0	0	0	0	0	0	0	0	0	83.4	0	0.1	2			0.4	4.1	6.6	28.8		208		3.96		4.3		48	141	8.5	73	79	105		33	7	1.77	4.4855	1.07	7.04	11.4		5.6
1	1	77.27	0	0	0	0	0	0	0	0	0	0	0	0	0	0	83	71	87	62	73.4615	71	58.2692	7.6334	73.8267	0.099834	53.8462	152	139	158	106	137.846	139	236.974	15.394	138.637	0.107294	76.9231	0	0	0	0	0	0	0	0	0	0	0	0	0	0	0	0	0	0	0	0	0	0	0	0	0	0	0	0	0	0	3	1	0	0	0	0	0	0	0	1	0	0	0	0	0	0	0	0	0	0	0	0	0	0	0																4.8	0.3	43	138	4.6	76	94	111		9	7.8	1.73	2.7036	0.75	4.24			5.3
0	0	73.15	0	0	0	0	0	0	0	0	0	0	0	0	0	0	65	62	84	52	67.9861	67.5	55.7604	7.4673	68.3893	0.10907	62.5	126	137	165	102	134.5	135.5	192.141	13.8615	135.202	0.102341	75	0	0	0	0	0	0	0	0	0	0	0	0	0	0	0	0	0	0	0	0	0	0	0	0	0	0	0	0	0	0	3	0	0	0	0	0	0	0	0	0	0	0	0	0	0	0	0	0	0	0	0	0	0	0	0	71.2								12.3	23.4		230		4.99		3.7		45	140	4.6	76	66
1	0	91.66	0	0	0	0	0	0	0	0	0	0	0	0	0	0	80	60	90	58	71.1739	70	69.1502	8.3157	71.6371	0.114268	60.8696	130	122	173	122	140.87	140	145.482	12.0616	141.363	0.0837404	91.3043	0	0	0	0	0	0	0	0	0	0	0	0	0	0	0	0	0	0	0	0	0	0	0	0	0	0	0	0	0	0	4	1	0	0	0	0	0	0	0	0	0	0	0	0	0	0	0	0	0	0	0	0	0	0	0	96.1								5.3	32.4		182		4.49	0.432	4.5		34	138	7.3	67	95	111	22	9	10					14.5		4.1
0	1	56.89	0	0	0	0	0	0	0	0	0	0	0	0	0	0	78	80	90	58	72.6296	73	30.6904	5.5399	72.8367	0.0755664	46.2963	145	145	161	117	140.5	140.5	111.387	10.554	140.888	0.0744186	75.9259	0	0	0	0	0	0	0	0	0	0	0	0	0	0	0	0	0	0	0	0	0	0	0	0	0	0	0	0	0	0	1	1	0	0	0	0	0	0	0	1	0	1	0	0	0	0	0	0	0	0	0	0	0	0	0																4.9			147	7.4		102					0.72	2.7527	1.53	4.61			5.3
0	1	57.48	0	0	0	0	0	0	0	0	0	0	0	0	0	0	80	88	110	68	82.8143	83	58.2694	7.6334	83.1603	0.0915146	50	139	149	177	115	137.329	136	158.601	12.5937	137.897	0.0910473	61.4286	0	0	0	0	0	0	0	0	0	0	0	0	0	0	0	0	0	0	0	0	0	0	0	0	0	0	0	0	0	0	1	1	0	0	1	0	1	0	0	0	1	0	0	1	0	0	0	0	0	0	0	0	0	0	0
0	0	69.92	0	0	0	0	0	0	0	0	0	0	0	0	0	0	59	57	86	46	59.7368	59	68.0902	8.2517	60.2942	0.136917	66.6667	136	146	158	102	134.088	133	145.153	12.0479	134.618	0.0890595	63.1579	0	0	0	0	0	0	0	0	0	0	0	0	0	0	0	0	0	0	0	0	0	0	0	0	0	0	0	0	0	0	2	0	0	0	1	0	0	0	0	1	1	0	0	1	0	0	0	1	0	0	0	0	0	0	0	83.3	0	0.1	1.5			0.2	4.6	6.4	28.8		194		3.92		4.9		41	141	5.7	73	73					2.06	1.7636	1.6	4.3	11.3	8.2	9.4
0	1	57.77	0	0	0	0	0	0	0	0	0	0	0	0	0	0	80	76	95	74	83.1667	81	72.9667	8.5421	83.5314	0.093761	50	138	157	163	133	147.333	147.5	179.467	13.3965	147.84	0.0830042	66.6667	0	0	0	0	0	0	0	0	0	0	0	0	0	0	0	0	0	0	0	0	0	0	0	0	0	0	0	0	0	0	1	0	0	1	1	0	1	0	0	0	0	0	0	0	0	0	0	0	0	0	0	0	0	0	0
0	0	65.21	0	0	0	0	0	0	0	0	0	0	0	0	0	0	73	64	92	64	77.8462	78	56.641	7.526	78.1812	0.0928854	69.2308	148	140	159	115	138.462	140	118.269	10.8752	138.855	0.0754615	76.9231	0	0	0	0	0	0	0	0	0	0	0	0	0	0	0	0	0	0	0	0	0	0	0	0	0	0	0	0	0	0	2	1	0	0	0	0	0	0	0	0	1	0	0	1	0	0	0	0	0	0	0	0	0	0	0
0	1	74.84	0	0	0	0	0	0	0	0	0	0	0	0	0	0	74	73	90	69	79.2308	79	33.859	5.8188	79.4278	0.0705606	53.8462	160	140	170	136	153.231	153	143.192	11.9663	153.661	0.0750296	76.9231	0	0	0	0	0	0	0	0	0	0	0	0	0	0	0	0	0	0	0	0	0	0	0	0	0	0	0	0	0	0	3	0	0	0	0	0	0	0	0	0	0	0	0	0	0	0	0	0	0	0	0	0	0	0	0																4.6		45	142	5	78	88	78		13	10.7						5.6
0	0	70.47	0	0	0	0	0	0	0	0	0	0	0	0	0	0	64	79	98	63	72	71	125	11.1803	72.7675	0.146402	77.7778	139	147	179	132	148.444	147	188.778	13.7396	149.009	0.087264	77.7778	1	0	0	0	0	0	0	0	0	0	0	1	0	0	0	0	0	0	0	0	0	0	0	0	0	0	0	0	0	0	3	1	0	1	1	0	0	1	0	0	1	0	0	1	0	0	0	0	0	0	0	0	0	0	0	93.1								5.1	30.7		173		3.88		4.3		39	134	5.4	71	89	59		28	13	1.0091		1.9355	4.4706	11.9		5.9
1	1	70.85	0	1	0	0	0	0	0	0	2006-01-20	0	0	0	0	0	86	71	86	54	66.4286	66	124.286	11.1484	67.2256	0.155375	71.4286	211	149	211	114	141.143	124	1113.81	33.3738	144.485	0.218914	57.1429	0	0	0	0	0	0	0	0	0	0	0	0	0	0	0	0	0	0	0	0	0	0	0	0	0	0	0	0	0	0	3	1	0	0	1	0	0	0	1	1	0	0	0	0	0	0	0	0	0	0	0	0	0	0	0																4		40	140	4.8	77	95	79			11	2.03	4.3973	0.98	6.3		9.4
1	0	88.84	0	0	0	0	0	0	0	0	0	0	0	0	0	0	80	73	88	60	76.5556	77	71.0278	8.4278	76.9668	0.103791	55.5556	140	148	160	120	142.111	140	138.611	11.7733	142.544	0.0781079	77.7778	0	0	0	0	0	0	0	0	0	0	0	0	0	0	0	0	0	0	0	0	0	0	0	0	0	0	0	0	0	0	4	1	0	1	0	0	1	1	1	0	0	0	0	0	0	0	0	0	0	0	0	0	0	0	0	88.3								10.3	29.4		237		4.89	0.403	3.5		37	134	9.7	67	91	147	28	21	11					14.4		5.1
0	0	61.53	0	0	0	0	0	0	0	0	0	0	0	0	0	0	53	49	91	49	68.2143	65.5	94.1351	9.7023	68.8886	0.140957	67.8571	131	119	175	112	131.911	129.5	199.61	14.1283	132.652	0.106145	69.6429	0	0	0	0	0	0	0	0	0	0	0	0	0	0	0	0	0	0	0	0	0	0	0	0	0	0	0	0	0	0	2	1	0	1	0	0	0	0	0	0	0	0	0	0	0	0	0	0	0	0	0	0	0	0	0
1	0	70.41	0	0	0	0	0	0	0	0	0	0	0	0	0	0	56	74	100	53	68.5714	67	109.178	10.4488	69.3442	0.150554	73.8095	106	142	190	106	134.548	137	222.839	14.9278	135.354	0.109619	80.9524	0	0	0	0	0	0	0	0	0	0	0	0	0	0	0	0	0	0	0	0	0	0	0	0	0	0	0	0	0	0	3	0	0	1	1	0	0	0	0	0	1	0	0	1	0	0	0	0	0	0	0	0	0	0	0
0	1	63.49	0	1	0	0	0	1	0	0	2016-06-07	0	0	0	2016-06-07	0	80	81	94	63	79.7818	80	53.47	7.3123	80.1102	0.0908169	63.6364	140	130	183	121	145.891	145	142.729	11.9469	146.37	0.0811415	78.1818	0	0	0	0	0	0	0	0	0	0	0	0	0	0	0	0	0	0	0	0	0	0	0	0	0	0	0	0	0	0	2	0	0	0	0	0	0	0	1	0	0	0	0	0	0	0	0	0	0	0	0	0	0	0	0
0	1	64.01	0	0	0	0	0	0	0	0	0	0	0	0	0	0	62	69	88	57	72.7333	72	51.3364	7.1649	73.0776	0.097409	55.5556	113	127	152	98	128.244	127	163.553	12.7888	128.866	0.0986075	82.2222	0	0	0	0	0	0	0	0	0	0	0	0	0	0	0	0	0	0	0	0	0	0	0	0	0	0	0	0	0	0	2	0	0	0	1	0	0	1	0	0	1	0	0	1	0	0	0	0	0	0	0	0	0	0	0
1	0	76.68	0	0	0	0	0	0	0	0	0	0	0	0	0	0	59	75	75	59	67.8	69	50.7	7.1204	68.0985	0.0939332	80	115	159	159	115	140	143	355	18.8414	141.011	0.120374	80	0	0	0	0	0	0	0	0	0	0	0	0	0	0	0	0	0	0	0	0	0	0	0	0	0	0	0	0	0	0	3	0	0	1	0	0	0	0	0	0	1	0	0	1	0	0	0	0	0	0	0	0	0	0	0
1	0	73.48	0	0	0	0	0	0	0	0	0	0	0	0	0	0	63	81	81	63	72	72	162	12.7279	72.5603	0.125	50	131	181	181	131	156	156	1250	35.3553	157.99	0.160256	50	1	1	0	0	0	0	0	0	0	0	0	0	0	0	0	0	0	0	0	0	0	0	0	0	0	0	0	0	0	0	3	1	0	1	0	0	0	0	1	0	0	0	0	0	0	0	0	0	0	0	0	0	0	0	0
1	1	67.38	1	1	0	0	0	0	0	2005-07-13	2005-05-02	0	0	0	0	0	66	72	72	66	69.3333	70	9.3333	3.0551	69.3782	0.0359775	0	132	127	150	127	136.333	132	146.333	12.0968	136.691	0.0724476	66.6667	0	0	0	0	0	0	0	0	0	0	0	0	0	0	0	0	0	0	0	0	0	0	0	0	0	0	0	0	0	0	2	0	0	0	0	0	0	0	0	0	0	0	0	0	0	0	0	0	0	0	0	0	0	0	0	91.7	0	0.2	1.5			0.3	5	4.8	31.7		72		3.91		4		45	143	4.2	73	97	50		46	19.4					12.4	5.7
1	0	75.94	0	0	0	0	0	0	0	0	0	0	0	0	0	0	79	95	95	46	65.3725	63	136.398	11.679	66.3875	0.176892	58.8235	161	210	210	116	156.177	157	289.388	17.0114	157.082	0.107851	88.2353	0	0	0	0	0	0	0	0	0	0	0	0	0	0	0	0	0	0	0	0	0	0	0	0	0	0	0	0	0	0	3	1	0	1	0	0	0	0	0	1	1	0	1	1	0	0	0	0	0	0	0	1	0	0	0
0	0	63.53	0	0	1	0	0	0	0	0	0	2018-06-13	0	0	0	0	70	74	97	47	72.9846	73	92.868	9.6368	73.6132	0.13153	65.3846	130	142	185	100	139.592	140	276.104	16.6164	140.57	0.118576	76.1538	0	0	0	0	0	0	0	0	0	0	0	0	0	0	0	0	0	0	0	0	0	0	0	0	0	0	0	0	0	0	2	0	0	1	0	0	1	1	0	0	0	0	0	0	0	0	0	0	0	0	0	0	0	0	0																3.6		46	143	4.5	80	80	79		28	9						4.1	5.1
0	0	61.86	0	0	0	0	0	0	0	0	0	0	0	0	0	0	78	62	96	48	75.5192	77	110.294	10.5021	76.2321	0.137721	63.4615	126	125	168	111	134.865	132	207.413	14.4018	135.618	0.105755	76.9231	0	0	0	0	0	0	0	0	0	0	0	0	0	0	0	0	0	0	0	0	0	0	0	0	0	0	0	0	0	0	2	0	0	0	0	0	0	0	0	1	1	0	0	1	0	0	0	0	0	0	0	0	0	0	0																3.8		43	143	5.3	77	70	78		23	15.3	1.11	3.4855	1.44	5.43		5.3	5.5
1	0	80.6	0	0	0	0	0	0	0	0	0	0	0	0	0	0	71	88	88	57	69.75	68	111.929	10.5796	70.4486	0.141883	75	155	160	178	122	152.25	155.5	296.786	17.2275	153.101	0.105844	87.5	0	0	0	0	0	0	0	0	0	0	0	0	0	0	0	0	0	0	0	0	0	0	0	0	0	0	0	0	0	0	4	0	0	1	0	0	1	0	0	0	0	0	0	0	0	0	0	0	0	0	0	0	0	0	0	91.5	0	0.1	2.4			0.5	4.7	7.8	30.6		165		3.49		3	0.57	41	140	10.5	76	93	106		11	7.6					10.7	5.1	4.9
0	0	71.05	0	0	1	0	0	0	0	0	0	2010-01-25	0	0	0	0	62	65	95	45	64.2245	64	59.7017	7.7267	64.6829	0.119692	56.1224	150	129	175	120	144.173	144	148.867	12.2011	144.684	0.0841949	76.5306	0	0	0	0	0	0	0	0	0	0	0	0	0	0	0	0	0	0	0	0	0	0	0	0	0	0	0	0	0	0	3	0	0	0	0	0	0	0	0	0	0	0	0	0	0	0	0	0	0	0	0	0	0	0	0	86.5								7	28.8		205		4.49		4.1		43	140	5.7	79	73	100		33	12					12.9		10.3
0	1	61.87	0	0	0	0	0	0	0	0	0	0	0	0	0	0	69	59	88	59	75.6071	77	45.4325	6.7404	75.8963	0.0875434	39.2857	128	114	154	114	136.893	139.5	113.136	10.6366	137.291	0.0762997	67.8571	0	0	0	0	0	0	0	0	0	0	0	0	0	0	0	0	0	0	0	0	0	0	0	0	0	0	0	0	0	0	2	0	0	1	0	0	0	0	0	0	0	0	0	1	0	0	0	0	0	0	0	0	0	0	0
1	0	76.24	0	0	0	0	0	0	0	0	0	0	0	0	0	0	76	76	76	76	76	76			76	0		155	155	155	155	155	155			155	0		0	0	0	0	0	1	0	0	0	0	0	0	0	0	0	0	0	0	1	0	0	0	0	0	0	0	0	0	0	0	3	0	0	1	0	0	0	0	0	1	0	0	0	0	0	0	0	0	0	0	0	0	0	0	0	90	0	0	0.7			0.5	7.1	6.6	30.1		293		3.2		3.6		37	147	9.5	69	107	48		2	4.3					9.6		4.5
0	0	62.32	0	0	0	0	0	0	0	0	0	0	0	0	0	0	77	54	86	54	66.6458	66	54.2336	7.3643	67.0431	0.109343	75	133	113	165	110	132.333	131	138.014	11.7479	132.843	0.0878458	75	0	0	0	0	0	0	0	0	0	0	0	0	0	0	0	0	0	0	0	0	0	0	0	0	0	0	0	0	0	0	2	0	0	0	0	0	0	0	0	0	1	0	0	1	0	0	0	0	0	0	0	0	0	0	0
0	0	63.2	0	0	0	0	0	0	0	0	0	0	0	0	0	0	78	78	78	75	77	78	3	1.7321	77.013	0.0183664	0	159	147	159	147	152.333	151	37.3333	6.1101	152.415	0.0327497	33.3333	0	0	0	0	0	0	0	0	0	0	0	0	0	0	0	0	0	0	0	0	0	0	0	0	0	0	0	0	0	0	2	0	0	0	1	0	0	0	0	1	1	0	0	0	0	0	0	0	0	0	0	0	0	0	0																4			138	4.8		54					1.55			7.2			9.9
1	0	84.66	0	0	0	0	0	0	0	0	0	0	0	0	0	0	78	52	92	42	62.1215	62	95.2964	9.762	62.8768	0.156407	69.1589	153	130	207	94	136.028	134	505.971	22.4938	137.858	0.164587	82.243	0	0	0	0	0	0	0	0	0	0	0	0	0	0	0	0	0	0	0	0	0	0	0	0	0	0	0	0	0	0	4	0	0	0	0	0	0	0	0	0	0	0	0	0	0	0	0	0	0	0	0	0	0	0	0
0	0	69.73	0	0	1	0	0	0	0	0	0	2016-01-27	0	0	0	0	80	61	101	48	70.038	70	96.1139	9.8038	70.7122	0.139089	63.2911	157	148	215	104	144.418	140	377.169	19.4209	145.701	0.133623	75.9494	0	0	0	0	0	0	0	0	0	0	0	0	0	0	0	0	0	0	0	0	0	0	0	0	0	0	0	0	0	0	2	1	0	0	0	0	1	0	0	0	0	0	0	0	0	0	0	0	0	0	0	0	0	0	0
0	1	65.39	0	0	0	0	0	0	0	0	0	0	0	0	0	0	57	80	100	53	76.4118	77.5	125.644	11.2091	77.2056	0.14452	88.2353	137	153	210	99	144.323	143.5	339.438	18.4238	145.46	0.125765	79.4118	0	0	0	0	0	0	0	0	0	0	0	0	0	0	0	0	0	0	0	0	0	0	0	0	0	0	0	0	0	0	2	1	0	0	1	0	0	1	0	1	0	0	0	0	0	0	0	0	0	0	0	0	0	0	0																4.6		42	140	4.3	72	90	83		36	19.8	2.25			4.93		7.5	6.9
1	0	81.03	0	1	0	0	0	0	0	0	2003-04-04	0	0	0	0	0	59	72	72	59	64	63	23.6	4.858	64.1535	0.0692924	66.6667	135	143	148	112	134.333	135.5	153.867	12.4043	134.81	0.0842942	66.6667	0	0	0	0	0	0	0	0	0	0	0	0	0	0	0	0	0	0	0	0	0	0	0	0	0	0	0	0	0	0	4	0	0	1	0	1	0	0	0	0	0	0	0	0	0	0	0	0	0	0	0	0	0	0	0	94.4	0	0.1	1.7			0.8	6.4	9	31.6		227		3.73		4.3		44	140	8.7	81	146	77		13	7.4					11.8		6.6
1	1	76.68	0	0	0	0	0	0	0	0	0	0	0	0	0	0	67	66	67	66	66.5	66.5	0.5	0.7071	66.5019	0.0075188	0	120	134	134	120	127	127	98	9.8995	127.193	0.0551181	50	0	0	0	0	0	0	0	0	0	0	0	0	0	0	0	0	0	0	0	0	0	0	0	0	0	0	0	0	0	0	3	1	0	1	0	0	0	0	0	1	0	0	1	0	0	0	0	0	0	0	0	1	0	0	0																																	5
1	1	74.66	0	0	0	0	0	0	0	0	0	0	0	0	0	0	65	46	70	46	59.7857	60.5	39.8736	6.3146	60.0946	0.101778	64.2857	153	99	153	88	115.5	112	241.346	15.5353	116.466	0.129612	85.7143	1	1	0	0	0	1	0	0	0	1	0	0	1	0	0	0	0	0	0	0	0	0	0	0	0	1	0	0	0	0	5	1	0	0	0	1	0	1	1	0	1	0	0	0	0	0	0	0	0	0	0	0	0	0	0	102.6	0.05	0.15	1.2			0.4	3.2	9.3	35.8		170		3.41		3.72		41	140	4.1	77	104	92		21	17					12.2		8.1
0	0	67.55	0	0	0	0	0	0	0	0	0	0	0	0	0	0	61	66	67	61	64.4	64	5.3	2.3022	64.4329	0.031974	20	121	135	145	114	126.4	121	172.8	13.1453	126.946	0.0930186	40	0	0	0	0	0	0	0	0	0	0	0	0	0	0	0	0	0	0	0	0	0	0	0	0	0	0	0	0	0	0	2	0	0	0	1	0	0	1	0	0	1	0	0	1	0	0	0	0	0	0	0	0	0	0	0																4.6		45	137	7.6	75	89	81		64	11.5	3.34			4.31		4.5	5.1
1	1	79.31	0	0	0	0	0	0	0	0	0	0	0	0	0	0	95	73	95	73	82	80	86	9.2736	82.3924	0.0979413	50	165	122	165	122	141	138.5	344.667	18.5652	141.914	0.114028	75	0	0	0	0	0	0	0	0	0	0	0	0	0	0	0	0	0	0	0	0	0	0	0	0	0	0	0	0	0	0	3	1	0	1	1	1	1	0	1	0	0	0	0	1	0	0	0	0	0	0	0	0	0	0	0	89.7	0	0.1	1.5			1.8	8.3	8.2	30.2		147		4.58		3.8	0.3979	45	142	5.9	80	109	59		8	17.6	0.8			5.09	13.8		7.5
1	1	68.72	0	1	0	0	0	0	0	0	2013-10-01	0	0	0	0	0	55	63	87	54	69.069	70	78.4236	8.8557	69.615	0.125986	62.069	105	111	166	97	136.069	139	373.067	19.3149	137.386	0.139481	65.5172	0	0	0	0	0	0	0	0	0	0	0	0	0	0	0	0	0	0	0	0	0	0	0	0	0	0	0	0	0	0	2	0	0	1	1	0	0	0	1	0	0	0	0	0	0	0	0	0	0	0	0	0	0	0	0	99.4	0	9.25	2.96			0.19	6.11	18.5	33.3		168		4.13		4.4	0.41	41	132	6.6	77	122	98		32	14.5					13.7		9.5
1	0	82.07	0	0	0	0	0	0	0	0	0	0	0	0	0	0	69	48	69	48	61	63.5	95.3333	9.7639	61.5833	0.138619	50	112	114	150	112	124.5	118	307.667	17.5404	125.423	0.122012	75	0	0	0	0	0	0	0	0	0	0	0	0	0	0	0	0	0	0	0	0	0	0	0	0	0	0	0	0	0	0	4	0	0	1	1	0	0	1	0	0	1	0	0	1	0	0	0	0	0	0	0	0	0	0	0	96.5								6.2	31.4		219		3.53		3.9		40	142	3.4	72	72	54		10	7.6						5.1
1	1	83.2	0	0	0	0	0	0	0	0	0	0	0	0	0	0	70	92	92	62	78.375	79	110.839	10.528	78.9913	0.125653	75	120	127	135	116	123.875	123	44.9821	6.7069	124.034	0.0506454	62.5	0	0	0	0	0	0	0	0	0	0	0	0	0	0	0	0	0	0	0	0	0	0	0	0	0	0	0	0	0	0	4	0	0	1	0	0	1	0	1	0	0	0	0	0	0	0	0	0	0	0	0	0	0	0	0																4.4	0.56	48	140	10.6	86	166	60		20	7.2							5.8
0	1	63.1	0	0	0	0	0	0	0	0	0	0	0	0	0	0	52	58	75	50	62.6857	63	50.1042	7.0784	63.0727	0.111295	62.8571	123	128	146	113	128.743	128	56.2555	7.5004	128.955	0.0574202	57.1429	0	0	0	0	0	0	0	0	0	0	0	0	0	0	0	0	0	0	0	0	0	0	0	0	0	0	0	0	0	0	2	0	0	0	0	0	0	0	0	0	0	0	0	0	0	0	0	0	0	0	0	0	0	0	0	73.8	0	0.1	1.5			0.5	4.5	6.8	24		265		5.06																	12.1
1	0	76.09	0	0	0	0	0	0	0	0	0	0	0	0	0	0	78	93	93	78	85.5	85.5	112.5	10.6066	85.8283	0.0877193	50	141	140	141	140	140.5	140.5	0.5	0.7071	140.501	0.00355872	0	0	1	0	0	0	0	0	0	0	0	0	0	0	0	0	0	0	0	0	0	0	0	0	0	0	0	0	0	0	0	3	1	0	1	1	0	0	0	0	0	1	0	0	1	0	0	0	0	0	0	0	0	0	0	0	96.1	0	0	1			0.3	3.5	3.44	32.5		230		4.24		4.33		44	141	4.8	81.3	90	77		23	12					14		5.3
1	1	74.08	0	0	0	0	0	0	0	0	0	0	0	0	0	0	57	61	70	46	61	61	64.6667	8.0416	61.4527	0.12205	57.1429	137	138	172	104	141.429	138	443.952	21.0702	142.768	0.13793	71.4286	0	0	0	0	0	0	0	0	0	0	0	0	0	0	0	0	0	0	0	0	0	0	0	0	0	0	0	0	0	0	3	0	0	1	0	0	0	0	0	1	0	0	0	0	0	0	0	1	0	0	0	0	0	0	0
1	0	85.9	0	0	0	0	0	0	0	0	0	0	0	0	0	0	80	65	80	65	73.1429	72	29.8095	5.4598	73.3173	0.0691086	42.8571	171	138	171	138	155.429	162	156.619	12.5148	155.86	0.0745449	42.8571	0	0	0	0	0	0	0	0	0	0	0	0	0	0	0	0	0	0	0	0	0	0	0	0	0	0	0	0	0	0	4	0	0	1	0	0	0	0	0	0	0	0	0	0	0	0	0	0	0	0	0	0	0	0	0
1	0	73	0	0	0	0	0	0	0	0	0	0	0	0	0	0	65	68	74	42	58.7778	61	83.7949	9.154	59.4602	0.152827	48.1481	139	152	161	96	138.074	141	254.456	15.9517	138.959	0.11337	88.8889	0	0	0	0	0	0	0	0	0	0	0	0	0	0	0	0	0	0	0	0	0	0	0	0	1	0	0	0	0	0	5	0	0	0	0	0	0	0	0	0	1	0	0	1	0	0	0	0	0	0	0	0	0	0	0	92.1								6.9	31.2		208		4.18		4.4		42	137	5.6	77	126	87		9	8.9	1.22	3.4455	1.89	5.89	13.1
0	1	74.26	0	0	0	0	0	0	0	0	0	0	0	0	0	0	62	55	81	49	61.5161	60	87.0581	9.3305	62.1971	0.149209	64.5161	126	133	193	114	137.065	136	331.662	18.2116	138.23	0.130708	77.4194	0	0	0	0	0	0	0	0	0	0	0	0	0	0	0	0	0	0	0	0	0	0	0	0	0	0	0	0	0	0	3	1	0	1	1	0	1	0	0	0	0	0	0	0	0	0	0	0	0	0	0	0	0	0	0	89.3	0	0.2	2.9			0.6	3.3	12.9	30.4		239		4.89		4.2	0.64	44	143	5.8	80	106	37		19	12	1.39			7.2	14.9		9.3
1	0	70.83	1	0	0	0	0	0	0	2010-08-17	0	0	0	0	0	0	63	70	80	58	64.875	63	52.6964	7.2592	65.2294	0.104669	50	139	138	158	130	143	143	66.8571	8.1766	143.204	0.0534862	75	0	0	0	0	0	0	0	0	0	0	0	0	0	0	0	0	0	0	0	0	0	0	0	0	0	0	0	0	0	0	3	0	0	0	0	0	0	0	0	0	0	0	0	0	0	0	0	0	0	0	0	0	0	0	0
1	1	68.63	0	0	0	0	0	0	0	0	0	0	0	0	0	0	70	71	71	70	70.5	70.5	0.5	0.7071	70.5018	0.0070922	0	131	118	131	118	124.5	124.5	84.5	9.1924	124.67	0.0522088	50	0	0	0	0	0	0	1	0	0	0	0	0	0	0	0	0	0	0	0	0	0	0	0	0	0	0	1	0	0	0	2	0	0	0	0	0	0	0	1	0	0	0	0	0	0	0	0	0	0	0	0	0	0	0	0
1	0	77.23	0	0	0	0	0	0	0	0	0	0	0	0	0	0	70	75	75	58	67.5556	70	32.7778	5.7252	67.7709	0.079901	44.4444	190	156	196	148	169.111	166	251.861	15.8701	169.772	0.0884774	77.7778	0	0	0	0	0	0	0	0	0	0	0	0	0	0	0	0	0	0	0	0	0	0	0	0	0	0	0	0	0	0	3	1	0	1	0	0	1	0	0	0	0	0	0	0	0	0	0	0	0	0	0	0	0	0	0	82.8								6.4	28.1		238		3.29		3.9	0.62	37	144	11.8	73	140	76		13	7.8	1.9	2.7964	1.07	4.73	9.1	5.1	5.4
1	1	80.13	0	0	0	0	0	0	0	0	0	0	0	0	0	0	86	81	98	76	85.1818	86	33.5636	5.7934	85.3607	0.0648472	54.5455	156	151	182	133	157	156	210.8	14.519	157.609	0.0881737	63.6364	0	1	0	0	0	1	0	0	0	0	0	0	0	0	0	0	0	0	0	0	0	0	0	0	0	0	0	0	0	0	4	1	0	1	1	0	0	0	0	1	0	0	1	0	0	0	0	0	0	0	0	1	0	0	0	85.4	0	0.2	1.3			0.6	7.3	9.5	28.5		234		4.69		4.3		43	138	6.2	72	145					0.88			4.07	13.4	6.2	10.7
1	0	67.95	0	1	0	0	0	0	0	0	2015-11-12	0	0	0	0	0	92	74	105	57	82.0492	82	110.714	10.5221	82.7101	0.127186	72.1311	144	122	193	94	135.492	134	347.821	18.65	136.749	0.136513	85.2459	0	0	0	0	0	0	0	0	0	0	0	0	0	0	0	0	0	0	0	0	0	0	0	0	0	0	0	0	0	0	2	0	0	1	0	0	1	0	0	0	0	0	0	0	0	0	0	0	0	0	0	0	0	0	0
0	0	67.27	0	0	0	0	0	0	0	0	0	0	0	0	0	0	77	93	93	77	85	85	128	11.3137	85.3756	0.0941176	50	154	147	154	147	150.5	150.5	24.5	4.9497	150.541	0.0232558	50	0	0	0	0	0	0	0	0	0	0	0	0	0	0	0	0	0	0	0	0	0	0	0	0	0	0	0	0	0	0	2	0	0	0	1	0	0	0	0	0	0	0	0	0	0	0	0	0	0	0	0	0	0	0	0
0	0	71.09	0	0	0	0	0	0	0	0	0	0	0	0	0	0	57	70	77	51	64.7407	65	34.584	5.8808	64.9974	0.0891384	59.2593	94	131	137	94	119.963	121	109.037	10.4421	120.4	0.0854171	81.4815	0	0	0	0	0	0	0	0	0	0	0	0	0	0	0	0	0	0	0	0	0	0	0	0	0	0	0	0	0	0	3	0	0	0	0	0	0	0	0	0	0	0	0	0	0	0	0	0	0	0	0	0	0	0	0	94.8								5.9	32		190		4.14		3.9		39	142	5.9	73	82	89		12	5.8					13.3
1	1	78.28	0	0	0	0	0	0	0	0	0	0	0	0	0	0	86	59	87	59	76.4286	81	106.952	10.3418	77.026	0.125275	85.7143	173	111	179	111	147.429	144	525.619	22.9264	148.949	0.143973	85.7143	0	0	0	0	0	0	0	0	0	0	0	0	0	0	0	0	0	0	0	0	0	0	0	0	0	0	0	0	0	0	3	0	0	1	0	0	1	0	1	1	1	0	0	1	0	0	0	0	0	0	0	0	0	0	0	94.4	0	0.1	0.6			0.9	5	6.5	31.8		147		4.71		4.6	0.439	48	141	6.4	81	108	73		18	7.4	1.7032	6.0918	1.6	9.1097	15		6.2
1	1	82.44	0	0	0	0	0	0	0	0	0	0	0	0	0	0	80	80	80	80	80	80			80	0		136	136	136	136	136	136			136	0		0	0	0	0	0	0	0	0	0	0	0	0	0	0	0	0	0	0	0	0	0	0	0	0	0	0	0	0	0	0	4	0	0	0	0	0	0	0	1	0	0	0	0	0	0	0	0	0	0	0	0	0	0	0	0	94.3	0	0	2.5			0.7	8	11.3	31.9		267		4.67		4	0.36	38	135	6.2	69	121	53		31	13.3					14.9		6.8
1	1	58.82	0	1	0	0	0	1	0	0	2015-10-09	0	0	0	2015-10-09	0	70	80	96	54	75.7733	76	80.7182	8.9843	76.2971	0.117775	70.6667	122	140	173	97	133.347	130	301.094	17.3521	134.456	0.129257	73.3333	0	0	0	0	0	0	0	0	0	0	0	0	0	0	0	0	0	0	0	0	0	0	0	0	0	0	0	0	0	0	1	1	0	0	0	0	0	0	0	0	1	0	0	1	0	0	0	0	0	0	0	0	0	0	0	89.3								6.8	30.8		262		4.73		5.1		43	140	5.2	71	86	80		40	17.5
0	0	59.25	0	0	0	0	0	0	0	0	0	0	0	0	0	0	76	49	98	49	73.3023	74	154.454	12.428	74.3242	0.167561	72.093	135	129	169	97	125.163	122	235.378	15.342	126.078	0.121143	79.0698	1	0	0	0	0	1	0	0	1	0	0	0	0	0	0	0	0	0	0	0	0	0	0	1	0	0	0	0	0	0	1	0	0	1	1	0	0	1	0	0	0	0	0	0	0	0	0	0	0	0	0	0	0	0	0	92.9	0	0.2	1.3			0.4	4	5.7	31.6		227		3.74		3.3		37	142	6.2	68	68	90		55	14					11.8	5.9	5.7
1	0	84.28	0	0	0	0	0	0	0	0	0	0	0	0	0	0	81	80	97	57	73.1579	73	124.029	11.1368	73.9566	0.14817	57.8947	176	123	210	110	143.579	137	803.813	28.3516	146.207	0.192197	78.9474	0	0	0	0	0	0	0	0	0	0	0	0	0	0	0	0	0	0	0	0	0	0	0	0	0	0	0	0	0	0	4	0	0	0	0	0	0	0	0	0	0	0	0	0	0	0	0	0	0	0	0	0	0	0	0																3.8			145	4.1		68
1	1	74.58	0	0	0	0	0	0	0	0	0	0	0	0	0	0	85	69	85	42	63.4839	63	81.0581	9.0032	64.0987	0.139513	58.0645	125	133	152	96	124.71	126	159.28	12.6206	125.326	0.0995542	77.4194	0	0	0	0	0	0	0	0	0	0	0	0	0	0	0	0	0	0	0	0	0	0	0	0	0	0	0	0	0	0	3	0	0	1	0	0	1	0	1	0	0	0	0	0	0	0	0	0	0	0	0	0	0	0	0																3	0.27	43	140	5	73	96	57		14	12.5							5.3
0	0	79.83	0	0	0	0	1	0	0	0	0	0	0	2019-11-25	0	0	71	67	71	60	66	67	31	5.5678	66.1564	0.0688797	66.6667	126	150	150	126	134.667	128	177.333	13.3167	135.105	0.0807401	33.3333	0	0	0	0	0	0	0	0	0	0	0	0	0	0	0	0	0	0	0	0	0	0	0	0	0	0	0	0	0	0	3	0	0	0	0	0	0	0	0	0	0	0	0	0	0	0	0	0	0	0	0	0	0	0	0
1	0	75.31	0	0	0	0	0	0	0	0	0	0	0	0	0	0	50	40	83	40	59.3294	58	86.6283	9.3074	60.0466	0.155952	64.7059	124	128	162	105	133.765	134	133.015	11.5332	134.255	0.0857116	81.1765	0	0	0	0	0	0	0	0	0	0	0	0	0	0	0	0	0	0	0	0	0	0	0	0	0	0	0	0	0	0	3	0	0	1	0	0	0	0	0	1	1	0	0	0	0	0	0	0	0	0	0	0	0	0	0																4.3			144	5.7		85
1	1	68.36	1	0	0	0	0	0	0	2011-06-11	0	0	0	0	0	0	84	58	98	51	72.4412	72	193.709	13.9179	73.7274	0.189281	79.4118	154	120	168	103	133.412	128.5	275.765	16.6062	134.411	0.122629	91.1765	0	0	0	0	0	1	0	0	1	0	0	0	0	0	0	0	0	0	0	0	0	0	0	0	0	0	0	0	0	0	2	0	0	1	0	0	1	0	1	0	1	0	0	1	0	0	0	0	0	0	0	0	0	0	0																3.1		45	146	10.8	77	89	95		42	9.3	2.65	1.1355	1.02	3.36			6.4
1	0	74.66	0	0	0	0	0	0	0	0	0	0	0	0	0	0	75	89	89	47	66.64	65	119.573	10.935	67.4958	0.160775	76	186	174	186	96	126.48	122	625.343	25.0069	128.831	0.193719	80	0	0	0	0	1	0	0	0	0	0	0	0	0	0	0	0	0	0	0	0	0	0	0	0	0	0	0	0	0	0	3	1	0	0	1	0	0	0	0	1	1	0	0	1	0	0	0	1	0	0	0	0	0	0	0	89.8								12.6	31.3		232		3.59		4.6		45	135	6	80	76	49		9	7	2.51			6.02	11.2	6.4	7.2
0	0	57.99	0	0	0	0	0	0	0	0	0	0	0	0	0	0	69	62	92	60	73.6222	72	56.7404	7.5326	73.998	0.101171	46.6667	156	134	169	118	141.311	142	116.492	10.7931	141.714	0.0755252	73.3333	0	0	0	0	0	0	0	0	0	0	0	0	0	0	0	0	0	0	0	0	0	0	0	0	0	0	0	0	0	0	1	0	0	0	0	0	0	0	0	0	0	0	0	0	0	0	0	0	0	0	0	0	0	0	0	86.2	0	0	2.5			0.5	4.8	7.9	28.9		267		5.06				42			74		77		15	5.4					14.6		5.8
1	1	64.3	0	0	0	0	0	0	0	0	0	0	0	0	0	0	78	65	85	53	67.5952	66.5	63.4175	7.9635	68.0516	0.116401	57.1429	158	124	158	100	128.857	127	201.394	14.1913	129.618	0.108813	71.4286	0	0	0	0	0	0	0	0	0	0	0	0	0	0	0	0	0	0	0	0	0	0	0	0	0	0	0	0	0	0	2	1	0	1	0	1	0	0	0	0	0	0	0	0	0	0	0	0	0	0	0	0	0	0	0
1	1	71.74	0	0	0	0	0	0	0	0	0	0	0	0	0	0	83	69	83	65	73.3333	74	37.4667	6.121	73.5459	0.0761957	66.6667	149	131	149	126	137.5	136	86.7	9.3113	137.762	0.0618182	83.3333	0	0	0	0	0	0	0	0	0	0	0	0	0	0	0	0	0	0	0	0	0	0	0	0	0	0	0	0	0	0	3	0	0	0	1	0	0	1	0	0	0	0	0	0	0	0	0	0	0	0	0	0	0	0	0	89.3	0.1	0.3	1.7			0.5	3	5.5	30.9		257		4.11		4.8		43	141	9.5	75	217	64		10	6.8					12.7		5.7
0	0	60.85	0	0	0	0	0	0	0	0	0	0	0	0	0	0	85	80	102	56	75	74	75.6812	8.6995	75.4957	0.115162	65.7143	125	181	195	110	145.9	145	293.714	17.1381	146.889	0.116623	75.7143	0	0	0	0	0	0	0	0	0	0	0	0	0	0	0	0	0	0	0	0	0	0	0	0	0	0	0	0	0	0	2	0	0	1	0	0	1	0	1	0	0	0	0	0	0	0	0	0	0	0	0	0	0	0	0	92.6								7.9	31.8		281		3.8		2.9		40	135	4.4	71	64	87		9	10.9					12.1
1	0	85.31	0	0	0	0	0	0	0	0	0	0	0	0	0	0	67	49	82	46	62.7692	62	94.5846	9.7255	63.4896	0.151931	76.9231	141	122	182	115	141.192	141.5	206.001	14.3528	141.892	0.0996799	84.6154	0	0	0	0	0	0	0	0	0	0	0	0	0	0	0	0	0	0	0	0	0	0	0	0	0	0	0	0	0	0	4	0	0	0	0	0	1	0	0	0	0	0	0	0	0	0	0	0	0	0	0	0	0	0	0																3.8		41	144	8.5	78	97	88		11	6.8							4.9
1	0	62.27	0	0	0	0	0	0	0	0	0	0	0	0	0	0	86	79	97	72	83.8333	82.5	64.9706	8.0604	84.1985	0.0934394	55.5556	199	142	199	135	159.333	153.5	279.176	16.7086	160.159	0.101911	72.2222	0	0	0	0	0	0	0	0	0	0	0	0	0	0	0	0	0	0	0	0	0	0	0	0	0	0	0	0	0	0	2	0	0	0	0	0	0	0	0	0	0	0	0	0	0	0	0	0	0	0	0	0	0	0	0
0	0	58.56	0	0	1	0	0	0	0	0	0	2010-10-07	0	0	0	0	44	62	82	44	62.6207	63	70.7438	8.4109	63.1637	0.13198	65.5172	113	138	141	113	126	125	65.7857	8.1108	126.252	0.0632521	75.8621	0	0	0	0	0	0	0	0	0	0	0	0	0	0	0	0	0	0	0	0	0	0	0	0	0	0	0	0	0	0	1	0	0	0	0	0	0	0	0	0	0	0	0	0	0	0	0	0	0	0	0	0	0	0	0	95.5								5.4	32.5		198		3.78		4		42	141	6.6	66	86	62		9	10.4					12.3		4.7
1	0	79.72	0	0	0	0	0	0	0	0	0	0	0	0	0	0	99	61	99	61	77.6667	77	213.467	14.6105	78.8036	0.171727	83.3333	186	126	186	116	149.333	151.5	655.867	25.6099	151.152	0.156553	83.3333	0	0	0	0	0	0	0	0	0	0	0	0	0	0	0	0	0	0	0	0	0	0	0	0	0	0	0	0	0	0	3	1	0	0	0	1	0	0	0	0	0	0	0	0	0	0	0	0	0	0	0	0	0	0	0
1	1	70.33	0	1	0	0	0	0	0	0	2005-11-05	0	0	0	0	0	62	69	72	49	61.75	62	32.2581	5.6796	62.0025	0.0905291	37.5	137	117	160	97	131.031	132	221.192	14.8725	131.846	0.111716	78.125	0	0	0	0	0	0	0	0	0	0	0	0	0	0	0	0	0	0	0	0	0	0	0	0	0	0	0	0	0	0	3	0	0	0	0	0	1	0	0	0	0	0	0	0	0	0	0	0	0	0	0	0	0	0	0																4			142	7.5		102
1	0	83.86	0	0	0	0	0	0	0	0	0	0	0	0	0	0	55	55	55	55	55	55			55	0		132	132	132	132	132	132			132	0		0	0	0	0	0	0	0	0	0	0	0	0	0	0	0	0	0	0	0	0	0	0	0	0	0	0	0	0	0	0	4	1	0	1	0	0	1	0	0	0	0	0	0	0	0	0	0	0	0	0	0	0	0	0	0	67.1	0	0.1	1.5			0.3	4.6	6.5	21.1		315		4.13		5.5		44	144	18.7	74	161	83		13	7.1					8.7		7.1
1	0	88.93	0	0	0	0	0	0	0	0	0	0	0	0	0	0	75	64	75	61	66	64.5	23.2	4.8166	66.1463	0.0666207	16.6667	183	152	183	152	160.833	156.5	128.567	11.3387	161.166	0.0643573	66.6667	0	0	0	0	0	0	0	0	0	0	0	0	0	0	0	0	0	0	0	0	0	0	0	0	0	0	0	0	0	0	4	0	0	1	0	0	1	0	0	0	0	0	0	0	0	0	0	0	0	0	0	0	0	0	0	84.8		0.1	0.6	0		0.4	4.3	5.3	27.9		214		4.58		3.4		29.2	142.9	8.5	73	85	91		12	10					12.8
0	1	56.86	0	0	0	0	0	0	0	0	0	0	0	0	0	0	86	90	94	81	88.2	89	17.6	4.1952	88.2931	0.0459522	46.6667	151	154	154	120	142.267	149	143.067	11.961	142.735	0.081224	80	0	0	0	0	0	0	0	0	0	0	0	0	0	0	0	0	0	0	0	0	0	0	0	0	0	0	0	0	0	0	1	0	0	0	0	0	0	0	0	0	0	0	0	0	0	0	0	0	0	0	0	0	0	0	0																4.63	0.44		136.7	7.2		125										6.1
0	1	56.92	0	0	0	0	0	0	0	0	0	0	0	0	0	0	60	63	91	60	74.2456	74	79.4029	8.9108	74.7691	0.118961	59.6491	93	125	188	93	143.561	141	367.358	19.1666	144.813	0.132332	85.9649	0	0	0	0	0	0	0	0	0	0	0	0	0	0	0	0	0	0	0	0	0	0	0	0	0	0	0	0	0	0	1	0	0	0	0	0	0	0	0	1	0	0	0	0	0	0	0	0	0	0	0	0	0	0	0
0	0	57.98	0	0	0	0	0	0	0	0	0	0	0	0	0	0	70	69	83	56	72.8718	73	22.9042	4.7858	73.0248	0.0648272	30.7692	133	125	158	113	130.282	129	73.7341	8.5869	130.558	0.0650593	53.8462	0	0	0	0	0	0	0	0	0	0	0	0	0	0	0	0	0	0	0	0	0	0	0	0	0	0	0	0	0	0	1	0	0	0	0	0	0	0	0	0	0	0	0	0	0	0	0	0	0	0	0	0	0	0	0																5.3			141	5.3		68
0	0	71.15	0	0	0	0	0	0	0	0	0	0	0	0	0	0	90	64	92	44	73.8088	73.5	109.978	10.487	74.5393	0.141035	75	164	136	189	101	139.015	138	364.283	19.0862	140.3	0.136283	82.3529	0	0	0	0	0	0	0	0	0	0	0	0	0	0	0	0	0	0	0	0	0	0	0	0	0	0	0	0	0	0	3	0	0	1	1	0	0	0	0	1	0	0	0	0	0	0	0	0	0	0	0	0	0	0	0																4.2		42	142	6.2	79	94	83		23	6.2							6.9
0	1	68.88	0	0	0	0	0	0	0	0	0	0	0	0	0	0	71	63	71	63	67	67	32	5.6569	67.1193	0.0597015	50	129	116	129	116	122.5	122.5	84.5	9.1924	122.672	0.0530612	50	0	0	0	0	0	0	0	0	0	0	0	0	0	0	0	0	0	0	0	0	0	0	0	0	0	0	0	0	0	0	2	0	0	0	0	0	0	0	0	0	0	0	0	0	0	0	0	0	0	0	0	0	0	0	0	95.7								6.6	31.7		256		4.38		4.2		43	143	4.4	78	98	87		11	21.2					13.9
0	0	61.07	0	0	0	0	0	0	0	0	0	0	0	0	0	0	87	74	91	58	72.7846	73	66.4216	8.1499	73.2325	0.111109	50.7692	185	159	185	107	139.431	140	272.562	16.5094	140.39	0.117492	75.3846	0	0	0	0	0	0	0	0	0	0	0	0	0	0	0	0	0	0	0	0	0	0	0	0	0	0	0	0	0	0	2	0	0	1	0	0	0	0	0	1	0	0	0	0	0	0	0	1	0	0	0	0	0	0	0																4.2			140	7.3		93
0	0	63.63	0	0	0	0	0	0	0	0	0	0	0	0	0	0	60	68	95	60	75.5102	74	65.8384	8.1141	75.9361	0.106355	67.3469	104	137	168	104	141.612	141	230.451	15.1806	142.407	0.106099	85.7143	0	0	0	0	0	0	0	0	0	0	0	0	0	0	0	0	0	0	0	0	0	0	0	0	0	0	0	0	0	0	2	0	0	0	0	0	0	0	0	0	0	0	0	0	0	0	0	0	0	0	0	0	0	0	0
0	0	66.1	0	0	0	0	0	0	0	0	0	0	0	0	0	0	81	58	82	51	66.9683	67	48.4506	6.9606	67.3233	0.103111	63.4921	148	105	186	105	137.73	138	239.49	15.4755	138.583	0.111466	76.1905	0	0	0	0	0	0	0	0	0	0	0	0	0	0	0	0	0	0	0	0	0	0	0	0	0	0	0	0	0	0	2	0	0	0	1	0	0	0	0	0	0	0	0	0	0	0	0	0	0	0	0	0	0	0	0																4.9		42	143	5.9	71	94		13
1	0	68.77	0	0	0	0	0	0	0	0	0	0	0	0	0	0	73	65	86	60	71.8824	71	53.7353	7.3304	72.2333	0.0989334	58.8235	139	143	167	114	137.412	138	118.632	10.8918	137.817	0.0768977	70.5882	0	0	0	0	0	0	0	0	0	0	0	0	0	0	0	0	0	0	0	0	0	0	0	0	0	0	0	0	0	0	2	0	0	0	0	0	0	0	0	0	0	0	0	0	0	0	0	0	0	0	0	0	0	0	0
1	1	62.92	0	0	0	0	0	0	0	0	0	0	0	0	0	0	115	68	115	68	84.1429	76	284.476	16.8664	85.5795	0.18558	42.8571	165	107	170	107	131.429	121	649.619	25.4876	133.53	0.179542	71.4286	0	0	0	0	0	0	0	0	0	0	0	0	0	0	0	0	0	0	0	0	0	0	0	0	0	0	0	0	0	0	2	0	0	1	0	0	0	0	0	0	0	0	0	0	0	0	0	0	0	0	0	0	0	0	0																3.7		43	140	7	75	112	79	25	14	15	0.64			5.1			4.7
0	0	64.67	0	0	0	0	0	0	0	0	0	0	0	0	0	0	78	63	81	51	65.7759	66	60.212	7.7596	66.2241	0.11695	63.7931	146	135	162	99	133.5	132.5	151.447	12.3064	134.056	0.0913846	68.9655	0	0	0	0	0	0	0	0	0	0	0	0	0	0	0	0	0	0	0	0	0	0	0	0	0	0	0	0	0	0	2	0	0	0	0	0	0	0	0	0	1	0	0	1	0	0	0	0	0	0	0	0	0	0	0
0	0	70.21	0	0	0	0	0	0	0	0	0	0	0	0	0	0	80	63	90	54	70.9091	69.5	89.9913	9.4864	71.5122	0.130706	81.8182	131	100	167	100	136.5	140.5	324.929	18.0258	137.631	0.129021	77.2727	0	0	0	0	0	0	0	0	0	0	0	0	0	0	0	0	0	0	0	0	0	0	0	0	0	0	0	0	0	0	3	1	1	0	1	0	0	0	0	0	1	0	0	1	0	0	0	0	0	0	0	0	0	0	0																4		40	139	4.6	65	79	96		20	16.3	2.62	2.9291	1.14	5.26			5.6
1	1	68.81	0	1	0	0	0	0	0	0	2008-04-03	0	0	0	0	0	79	60	79	50	63.2917	63	50.5634	7.1108	63.6733	0.109984	58.3333	138	139	154	109	133.208	134	166.955	12.9211	133.808	0.0949568	66.6667	0	0	0	0	0	0	0	0	0	0	0	0	0	0	0	0	0	0	0	0	0	0	0	0	0	0	0	0	0	0	2	0	0	0	0	0	0	0	0	0	0	0	0	0	0	0	0	0	0	0	0	0	0	0	0	98.2								6.48	33.7		144		4.53		3.68		39.1	140	6	75.6	70			28	8					15.3
1	0	66.97	0	0	0	0	0	0	0	0	0	0	0	0	0	0	68	53	82	49	65.825	67	79.0199	8.8893	66.4076	0.133346	70	142	139	180	119	144.225	144	175.41	13.2442	144.817	0.0906752	77.5	0	0	0	0	0	0	0	0	0	0	0	0	0	0	0	0	0	0	0	0	0	0	0	0	0	0	0	0	0	0	2	0	0	0	1	0	1	0	0	0	0	0	0	0	0	0	0	0	0	0	0	0	0	0	0
0	0	70.27	0	0	0	0	0	0	0	0	0	0	0	0	0	0	70	58	90	52	68.75	70	68.0897	8.2517	69.2311	0.118514	57.5	120	140	178	118	142.625	141.5	173.625	13.1767	143.217	0.0912248	75	0	0	0	0	0	0	0	0	0	0	0	0	0	0	0	0	0	0	0	0	0	0	0	0	0	0	0	0	0	0	3	0	0	0	0	0	1	0	0	0	0	0	0	0	0	0	0	0	0	0	0	0	0	0	0
0	0	63.56	0	0	0	0	0	0	0	0	0	0	0	0	0	0	53	58	71	45	58.8919	58	40.7102	6.3805	59.2272	0.106868	54.0541	136	133	183	131	148.243	147	141.911	11.9127	148.708	0.0792655	86.4865	0	0	0	0	0	0	0	0	0	0	0	0	0	0	0	0	0	0	0	0	0	0	0	0	0	0	0	0	0	0	2	0	0	0	1	0	0	0	0	0	0	0	0	0	0	0	0	0	0	0	0	0	0	0	0
0	0	62.63	0	0	0	0	1	0	0	0	0	0	0	2009-12-31	0	0	73	58	103	50	72.1667	71	106.751	10.332	72.8949	0.142421	72.9167	132	145	213	105	139.542	136.5	365.893	19.1283	140.833	0.136364	82.2917	0	0	0	0	0	0	0	0	0	0	0	0	0	0	0	0	0	0	0	0	0	0	0	0	0	0	0	0	0	0	2	0	0	1	1	0	0	0	0	0	1	0	0	1	0	0	0	0	0	0	0	0	0	0	0
1	0	72.06	0	0	0	0	0	0	0	0	0	0	0	0	0	0	58	76	84	55	67.8571	67	100.476	10.0238	68.4888	0.136761	57.1429	135	145	146	117	133.286	135	127.905	11.3095	133.696	0.0785573	85.7143	0	0	0	0	0	0	0	0	0	0	0	0	0	0	0	0	0	0	0	0	0	0	0	0	0	0	0	0	0	0	3	0	0	0	1	0	0	0	0	0	0	0	0	0	0	0	0	0	0	0	0	0	0	0	0
0	0	73.55	0	0	0	0	0	0	0	0	0	0	0	0	0	0	64	66	70	59	64.8333	65	12.9667	3.6009	64.9166	0.050702	50	114	114	128	102	115	115	68.4	8.2704	115.248	0.0656507	50	0	0	0	0	0	0	0	0	0	0	0	0	0	0	0	0	0	0	0	0	0	0	0	0	0	0	0	0	0	0	3	0	0	0	0	0	0	0	0	0	0	0	0	0	0	0	0	0	0	0	0	0	0	0	0	102.1		0.2	2.2	0		0.5	3.2	8.8	34.8		296		3.72		4.7	0.31	41.3	142	6.5	74.6	79	69		33	7					12.9		5.5
1	0	58.81	0	0	0	0	0	0	0	0	0	0	0	0	0	0	80	56	100	55	71.9492	71	73.8077	8.5911	72.4516	0.118389	59.322	130	98	170	87	137.695	140	327.112	18.0862	138.858	0.130232	76.2712	0	0	0	0	1	0	0	0	0	0	0	0	0	0	0	0	0	0	0	0	0	0	0	0	0	0	0	0	0	0	1	0	0	0	0	0	0	1	0	1	0	0	0	0	0	0	0	0	0	0	0	0	0	0	0
1	0	70.07	0	0	0	0	0	0	0	0	0	0	0	0	0	0	78	87	100	60	77.1026	77	95.1997	9.757	77.7018	0.124913	61.5385	165	158	196	113	148.128	146	398.799	19.97	149.434	0.133076	74.359	0	0	0	0	0	0	0	0	0	0	0	0	0	0	0	0	0	0	0	0	0	0	0	0	0	0	0	0	0	0	3	1	0	1	0	0	1	0	0	1	0	0	0	0	0	0	0	0	0	0	0	0	0	0	0	94.7								6.4	31.8		179		4.48		4.1		42	141	7.5	70	73	73			7	1.68	3.5464	1.49	5.8	14.2	9.5
0	1	60.48	0	0	0	0	0	0	0	0	0	0	0	0	0	0	78	74	95	65	77.4348	78	52.2788	7.2304	77.7667	0.092695	62.3188	139	123	167	102	131.58	131	260.188	16.1304	132.55	0.121698	75.3623	0	0	0	0	0	0	0	0	0	0	0	0	0	0	0	0	0	0	0	0	0	0	0	0	0	0	0	0	0	0	2	0	0	0	0	0	1	0	0	0	0	0	0	0	0	0	0	0	0	0	0	0	0	0	0																3.8		39	138	6.8	71	101	91			9	0.64	3.7491	1.86	5.9		4.7
0	0	55.04	0	0	0	0	0	0	0	0	0	0	0	0	0	0	70	73	95	30	77.381	78	98.0783	9.9035	78.0021	0.126963	57.1429	130	135	164	106	131.349	129	210.263	14.5005	132.135	0.109517	76.1905	0	0	0	0	0	0	0	0	0	0	0	0	0	0	0	0	0	0	0	0	0	0	0	0	0	0	0	0	0	0	1	1	0	1	1	0	1	0	0	0	0	0	0	1	0	0	0	0	0	0	0	0	0	0	0																4.3	0.34	39	141	4	67	62	65		14	13.6	0.68	3.2309	1.64	5.18			5.3
1	0	82.29	0	0	0	0	0	0	0	0	0	0	0	0	0	0	76	65	93	48	65.1321	65	81.4245	9.0236	65.7425	0.137229	56.6038	148	140	179	116	143.151	144	151.323	12.3013	143.669	0.0851181	71.6981	0	0	0	0	0	0	0	0	0	0	0	0	0	0	0	0	0	0	0	0	0	0	0	0	0	0	0	0	0	0	4	0	0	0	0	0	0	0	0	0	0	0	0	0	0	0	0	0	0	0	0	0	0	0	0
1	0	69.72	0	0	0	0	0	0	0	0	0	0	0	0	0	0	71	56	71	56	63.5	63.5	112.5	10.6066	63.9414	0.11811	50	140	127	140	127	133.5	133.5	84.5	9.1924	133.658	0.0486891	50	0	0	0	0	0	0	0	0	0	0	0	0	0	0	0	0	0	0	0	0	0	0	0	0	0	0	0	0	0	0	2	0	0	0	0	0	0	0	0	0	0	0	0	0	0	0	0	0	0	0	0	0	0	0	0
1	0	79.64	0	0	0	0	0	0	0	0	0	0	0	0	0	0	59	45	72	45	57.2632	56	62.0936	7.8799	57.7745	0.133939	42.1053	134	111	135	101	121.105	122	117.322	10.8315	121.563	0.0870534	63.1579	0	0	0	0	0	0	0	0	0	0	0	0	0	0	0	0	0	0	0	0	0	0	0	0	0	0	0	0	0	0	3	0	0	0	1	0	0	1	0	0	0	0	0	0	0	0	0	0	0	0	0	0	0	0	0	94.3								8.7	32.9		224		3.68	0.347	3.5		40	136	3.3	79	77	47	23	13	7					12.1		7.9
1	0	60.62	0	1	0	0	0	1	0	0	2010-05-17	0	0	0	2010-05-17	0	71	64	93	45	67.8	68	58.7273	7.6634	68.2274	0.112463	56	144	123	153	94	118.85	120	161.947	12.7258	119.523	0.106538	76	0	0	0	0	0	0	0	0	0	0	0	0	0	0	0	0	0	0	0	0	0	0	0	0	0	0	0	0	0	0	2	0	0	0	0	0	0	0	0	0	0	0	0	0	0	0	0	0	0	0	0	0	0	0	0
0	1	66.39	0	0	0	0	0	0	0	0	0	0	0	0	0	0	77	61	84	55	69.52	69	49.6016	7.0428	69.8687	0.100289	56	158	151	184	116	150.84	150	252.994	15.9058	151.66	0.104388	80	0	0	0	0	0	0	0	0	0	0	0	0	0	0	0	0	0	0	0	0	0	0	0	0	0	0	0	0	0	0	2	0	0	1	0	0	0	0	1	0	0	0	0	0	0	0	0	0	0	0	0	0	0	0	0																4.1			140	8.2		109
0	1	72.01	0	0	0	0	0	0	0	0	0	0	0	0	0	0	58	58	58	58	58	58			58	0		110	110	110	110	110	110			110	0		0	0	0	0	0	0	0	0	0	0	0	0	0	0	0	0	0	0	0	0	0	0	0	0	0	0	0	0	0	0	3	0	0	0	0	0	0	0	1	0	0	0	0	0	0	0	0	0	0	0	0	0	0	0	0
1	0	75.96	0	0	0	0	0	0	0	0	0	0	0	0	0	0	71	71	86	43	63.629	64	91.8765	9.5852	64.3354	0.149423	59.6774	178	186	186	103	140.855	137.5	458.454	21.4115	142.447	0.150781	72.5806	0	0	0	0	0	1	0	0	0	0	0	0	0	0	0	0	0	0	0	0	0	0	0	0	0	0	0	0	0	0	3	0	1	1	0	0	1	0	0	0	1	0	0	1	0	0	0	0	0	0	0	0	0	0	0	87.6	0	0	1.8			0.6	8.9	11.4	30.6		287		3.52		4.9	0.47	44	138	5.9	75	91	64		12	12.9	2.05	4.2882	1.26	6.48	10.8		5.9
0	0	71.63	0	0	0	0	0	0	0	0	0	0	0	0	0	0	88	62	92	55	71.9524	72	69.9816	8.3655	72.4294	0.115338	63.4921	142	110	174	100	138.286	138	186.852	13.6694	138.949	0.0980613	73.0159	0	0	0	0	0	0	0	0	0	0	0	0	0	0	0	0	0	0	0	0	0	0	0	0	0	0	0	0	0	0	3	0	0	0	0	0	0	0	0	0	1	0	0	1	0	0	0	0	0	0	0	0	0	0	0
0	0	61.67	0	0	0	0	0	0	0	0	0	0	0	0	0	0	67	75	84	55	68.8333	68	50.4885	7.1055	69.1869	0.101493	23.3333	132	178	179	104	135.933	134	293.513	17.1322	136.973	0.123916	80	0	0	0	0	0	0	0	0	0	0	0	0	0	0	0	0	0	0	0	0	0	0	0	0	0	0	0	0	0	0	2	0	0	0	0	0	0	0	0	0	0	0	0	0	0	0	0	0	0	0	0	0	0	0	0
1	0	63.4	0	0	0	0	0	0	0	0	0	0	0	0	0	0	72	73	86	55	70.3485	69.5	51.369	7.1672	70.7071	0.101107	56.0606	128	141	161	108	132.697	130.5	130.245	11.4125	133.179	0.0853502	75.7576	0	0	0	0	0	0	0	0	0	0	0	0	0	0	0	0	0	0	0	0	0	0	0	0	0	0	0	0	0	0	2	0	0	0	0	0	0	0	0	1	0	0	0	0	0	0	0	1	0	0	0	0	0	0	0																4.5		40	142	4.8	67	73	69		25	11.3	1.04	3.4473	1.52	5.44			4.1
1	1	56.47	0	0	0	0	0	0	0	0	0	0	0	0	0	0	81	71	81	63	73.5714	71	41.2857	6.4254	73.8115	0.0808569	85.7143	136	138	146	128	137.714	138	33.5714	5.7941	137.819	0.0389522	42.8571	0	0	0	0	0	0	0	0	0	0	0	0	0	0	0	0	0	0	0	0	0	0	0	0	0	0	0	0	0	0	1	0	0	0	0	0	0	0	0	1	0	0	0	0	0	0	0	0	0	0	0	0	0	0	0
0	0	80	0	0	0	0	0	0	0	0	0	0	0	0	0	0	71	59	83	55	70.4819	70	32.1552	5.6706	70.7069	0.0799679	43.3735	126	135	160	102	133.868	133	102.433	10.1209	134.245	0.0751474	72.2892	0	0	0	0	0	0	0	0	0	0	0	0	0	0	0	0	0	0	0	0	0	0	0	0	0	0	0	0	0	0	3	0	0	0	1	0	0	0	0	0	0	0	0	0	0	0	0	0	0	0	0	0	0	0	0																4.3	0.28		138	5.8		98
1	1	74.81	0	0	0	0	0	0	0	0	0	0	0	0	0	0	70	57	80	57	70.375	70	46.9071	6.8489	70.6992	0.0960955	47.5	120	102	157	101	125.425	120.5	180.661	13.441	126.125	0.105816	80	0	0	0	0	0	0	0	0	0	0	0	0	0	0	0	0	0	0	0	0	0	0	0	0	0	0	0	0	0	0	3	0	0	1	0	0	0	0	0	0	0	0	0	0	0	0	0	0	0	0	0	0	0	0	0
1	0	83.33	0	0	0	0	0	0	0	0	0	0	0	0	0	0	73	59	73	56	62.75	61	54.9167	7.4106	63.0773	0.102275	50	131	107	131	107	118.25	117.5	100.917	10.0457	118.57	0.0735717	75	0	0	0	0	0	0	0	0	0	0	0	0	0	0	0	0	0	0	0	0	0	0	0	0	0	0	0	0	0	0	4	0	0	0	0	0	0	0	0	0	0	0	0	0	0	0	0	0	0	0	0	0	0	0	0
0	1	67.97	0	0	0	0	0	0	0	0	0	0	0	0	0	0	60	73	81	60	70	70.5	37.3333	6.1101	70.2496	0.0845154	43.75	107	118	148	107	125	123	106.267	10.3086	125.398	0.0798499	87.5	0	0	0	0	0	0	0	0	0	0	0	0	0	0	0	0	0	0	0	0	0	0	0	0	0	0	0	0	0	0	2	0	0	0	0	0	0	0	0	0	0	0	0	0	0	0	0	0	0	0	0	0	0	0	0	90.4	0	0.1	2			0.5	3.1	5.8	30.5		217		4.92		4.3		45	143	6.5	73	95	88		20	17	1.2	4.7545	1.73	7.03	15	5.7	6.3
1	1	75.8	0	0	0	0	0	0	0	0	0	0	0	0	0	0	67	74	80	42	61.5741	61.5	68.4755	8.275	62.1174	0.133141	62.963	139	134	168	94	123.852	120	168.619	12.9853	124.518	0.10387	75.9259	0	0	0	0	0	0	0	0	0	0	0	0	0	0	0	0	0	0	0	0	0	0	0	0	0	0	0	0	0	0	3	0	0	0	0	0	0	0	0	0	0	0	0	0	0	0	0	0	0	0	0	0	0	0	0	96.6	0	0	0.5			0.1	8	8.63	33		200		4.18	0.336	3.8		43.202	141	7.5	71	102	84.305		20.792	12.0229					13.8		6.6
0	1	69.88	0	0	0	0	0	0	0	0	0	0	0	0	0	0	72	56	80	56	69.4545	68	43.0727	6.563	69.7359	0.0900957	54.5455	150	137	163	123	146.909	150	148.691	12.1939	147.368	0.0791402	63.6364	0	0	0	0	0	0	0	0	0	0	0	0	0	0	0	0	0	0	0	0	0	0	0	0	0	0	0	0	0	0	2	0	0	1	0	0	0	0	1	0	0	0	0	0	0	0	0	0	0	0	0	0	0	0	0	89.8								6.6	30.2		212		4.35		4.3		43	143	5.7	77	78		168
0	0	63	0	0	0	0	0	0	0	0	0	0	0	0	0	0	66	71	81	48	66.5574	67	43.1508	6.5689	66.8755	0.0978834	54.0984	105	138	161	105	131.115	135	148.503	12.1862	131.671	0.092178	67.2131	0	0	0	0	0	0	0	0	0	0	0	0	0	0	0	0	0	0	0	0	0	0	0	0	0	0	0	0	0	0	2	0	0	0	0	0	0	0	0	1	1	0	0	1	0	0	0	1	0	0	0	0	0	0	0
1	0	76.9	0	0	0	0	0	0	0	0	0	0	0	0	0	0	71	87	89	46	65.0889	67	111.81	10.574	65.9234	0.16064	66.6667	189	181	189	113	144.111	145	369.101	19.212	145.358	0.131824	82.2222	0	0	0	0	0	0	0	0	0	0	0	0	0	0	0	0	0	0	0	0	0	0	0	0	0	0	0	0	0	0	3	0	0	0	0	0	0	0	0	0	0	0	0	0	0	0	0	0	0	0	0	0	0	0	0
1	0	56.77	0	0	1	0	0	0	0	0	0	2014-08-08	0	0	0	0	87	65	87	65	76	76	242	15.5563	76.7919	0.144737	50	167	116	167	116	141.5	141.5	1300.5	36.0624	143.779	0.180212	50	0	0	0	0	0	0	0	0	0	0	0	0	0	0	0	0	0	0	0	0	0	0	0	0	0	0	0	0	0	0	1	0	0	0	0	0	0	0	0	0	0	0	0	0	0	0	0	0	0	0	0	0	0	0	0
1	0	61.67	0	1	0	0	0	1	0	0	2011-09-23	0	0	0	2011-09-23	0	69	73	95	63	74.6857	73	51.2218	7.1569	75.0181	0.0944486	34.2857	136	115	161	110	129.314	130	184.575	13.5858	130.006	0.103549	57.1429	0	0	0	0	0	0	0	0	0	0	0	0	0	0	0	0	0	0	0	0	0	0	0	0	0	0	0	0	0	0	2	0	0	0	0	0	0	0	0	0	0	0	0	0	0	0	0	0	0	0	0	0	0	0	0																3.7			144	6.6		86
0	0	76.86	0	0	0	0	0	0	0	0	0	0	0	0	0	0	65	60	90	59	71.2174	71	50.7233	7.122	71.5572	0.0978059	56.5217	115	122	156	115	139.043	137	105.68	10.2801	139.406	0.0723091	60.8696	0	0	0	0	0	0	0	0	0	0	0	0	0	0	0	0	0	0	0	0	0	0	0	0	0	0	0	0	0	0	3	0	0	0	0	0	0	0	0	1	0	0	0	0	0	0	0	1	0	0	0	0	0	0	0
1	0	81.85	0	0	0	0	0	0	0	0	0	0	0	0	0	0	76	73	76	73	74.5	74.5	4.5	2.1213	74.5151	0.0201342	0	151	145	151	145	148	148	18	4.2426	148.03	0.0202703	50	0	0	0	0	0	0	0	0	0	0	0	0	0	0	0	0	0	0	0	0	0	0	0	0	0	0	0	0	0	0	4	0	0	0	0	0	0	0	0	0	0	0	0	0	0	0	0	0	0	0	0	0	0	0	0
0	0	67.08	0	0	0	0	0	0	0	0	0	0	0	0	0	0	67	61	77	36	58.7297	60	84.1725	9.1746	59.4325	0.155157	67.5676	165	151	177	105	138.243	138.5	221.529	14.8839	139.031	0.106934	72.973	0	0	0	0	0	0	1	0	0	0	0	0	0	0	0	0	0	0	0	0	0	0	0	0	0	0	0	0	0	0	2	0	0	1	0	0	0	0	0	1	1	0	0	1	0	0	0	0	0	0	0	0	0	0	0
1	0	72.6	0	0	0	0	0	0	0	0	0	0	0	0	0	0	99	65	107	46	68.7353	67.5	179.716	13.4058	69.9926	0.192146	67.6471	184	153	184	91	132.029	131	658.332	25.658	134.427	0.191456	85.2941	0	0	0	0	0	0	0	0	0	0	0	0	0	0	0	0	0	0	0	0	0	0	0	0	0	0	0	0	0	0	3	1	0	0	1	0	0	0	0	1	0	0	0	0	0	0	0	0	0	0	0	0	0	0	0
0	1	68.11	0	0	0	0	0	0	0	0	0	0	0	0	0	0	67	62	97	51	72.6833	72	84.0845	9.1698	73.2499	0.125105	70	145	147	182	104	144.567	145	356.656	18.8854	145.775	0.129541	88.3333	0	0	0	0	0	0	0	0	0	0	0	0	0	0	0	0	0	0	0	0	0	0	0	0	0	0	0	0	0	0	2	1	0	0	1	0	1	0	0	1	1	0	0	0	0	0	0	0	0	0	0	0	0	0	0																4		49	141	6.9	85	114	66		85	13	3.67	3.8645	0.83	6.16		7.3	13.1
0	0	74.77	0	0	0	0	0	0	0	0	0	0	0	0	0	0	73	86	106	53	76.1381	76	91.7847	9.5804	76.7356	0.12553	72.8571	123	141	214	94	135.752	134	361.824	19.0217	137.072	0.139786	80.9524	0	0	0	0	0	0	0	0	0	0	0	0	0	0	0	0	0	0	0	0	0	0	0	0	0	0	0	0	0	0	3	0	0	0	0	0	0	0	0	0	0	0	0	0	0	0	0	0	0	0	0	0	0	0	0
0	0	66.78	0	0	0	0	0	0	0	0	0	0	0	0	0	0	78	76	102	57	75.7727	75	67.5624	8.2196	76.2144	0.108125	63.6364	168	136	196	109	143.708	142	245.319	15.6627	144.553	0.108635	75.3247	0	0	0	0	0	0	0	0	0	0	0	0	0	0	0	0	0	0	0	0	0	0	0	0	0	0	0	0	0	0	2	0	0	1	1	0	1	1	0	0	0	0	0	0	0	0	0	0	0	0	0	0	0	0	0
0	0	78.16	0	0	0	0	0	0	0	0	0	0	0	0	0	0	53	51	93	38	54.5	49	383.1	19.5729	57.3542	0.327845	66.6667	157	146	179	111	140.167	140	679.767	26.0723	142.173	0.169803	83.3333	0	0	0	0	0	0	0	0	0	0	0	0	0	0	0	0	0	0	0	0	0	0	0	0	0	0	0	0	0	0	3	0	0	1	0	0	0	0	0	0	0	0	0	0	0	0	0	0	0	0	0	0	0	0	0
1	0	77.22	0	0	0	0	0	0	0	0	0	0	0	0	0	0	79	59	88	59	73	77	148.5	12.1861	73.8092	0.149309	60	154	104	187	104	149.4	154	1019.8	31.9343	152.106	0.191184	80	0	0	0	0	0	0	0	0	0	0	0	0	0	0	0	0	0	0	0	0	0	0	0	0	0	0	0	0	0	0	3	0	0	1	0	0	0	1	0	1	0	0	0	0	0	0	0	0	0	0	0	0	0	0	0	91.1	0.03	0.073	1.17			0.281	4.25	5.8	30.9		295		3.59		4.1		36	143	6.9	66	80					3.3	3.3818	1.23	5.92	11.1	7.2	7.9
1	0	83.74	0	0	0	0	0	0	0	0	0	0	0	0	0	0	65	73	74	55	65.4286	65	46.2857	6.8034	65.7311	0.0962682	71.4286	105	131	131	97	114	109	163	12.7671	114.611	0.103685	71.4286	0	0	0	0	0	0	0	0	0	0	0	0	0	0	0	0	0	0	0	0	0	0	0	0	0	0	0	0	0	0	4	0	0	0	0	0	0	0	0	0	0	0	0	0	0	0	0	0	0	0	0	0	0	0	0
1	1	62.43	0	0	0	0	1	0	0	0	0	0	0	2006-11-02	0	0	82	79	89	73	81.4167	82	24.0833	4.9075	81.5521	0.05771	50	144	123	162	123	145.25	144	110.386	10.5065	145.598	0.0692544	75	0	0	0	0	0	0	0	0	0	0	0	0	0	0	0	0	0	0	0	0	0	0	0	0	1	0	0	0	0	0	4	0	0	1	0	0	0	0	0	0	1	0	0	0	0	0	0	0	0	0	0	0	0	0	0	90.4	0	0.5	4.5			0.5	4.1	9.7	30.2		264		4.63		4.7	0.483	43	146	5.8	71	93		23							14
0	0	65.33	0	0	0	0	0	0	0	0	0	0	0	0	0	0	49	67	67	49	59	60	56	7.4833	59.3549	0.109843	50	98	134	134	98	112.75	109.5	231.583	15.2179	113.518	0.116887	50	0	0	0	0	0	0	0	0	0	0	0	0	0	0	0	0	0	0	0	0	0	0	0	0	0	0	0	0	0	0	2	0	0	0	0	0	0	0	0	0	0	0	0	0	0	0	0	0	0	0	0	0	0	0	0																4.3	0.29	41	140	6.5	68	56	18		7	13.8	0.58			4.45			5.3
1	1	75.64	0	0	0	0	0	0	0	0	0	0	0	0	0	0	60	73	73	50	65.3636	69	62.0545	7.8775	65.7938	0.114909	45.4545	90	131	160	90	117.364	121	471.255	21.7084	119.175	0.176359	63.6364	0	0	0	0	0	0	0	0	0	0	0	0	0	0	0	0	0	0	0	0	0	0	0	0	0	0	0	0	0	0	3	0	0	1	1	0	0	1	0	0	0	0	0	1	0	0	0	0	0	0	0	0	0	0	0
0	1	68.19	0	0	0	0	1	0	0	0	0	0	0	2019-04-18	0	0	62	63	83	46	65.2321	64	70.1088	8.3731	65.7578	0.127207	60.7143	145	144	171	102	138.875	139	189.275	13.7577	139.543	0.098177	69.6429	0	0	0	0	0	0	0	0	0	0	0	0	0	0	0	0	0	0	0	0	0	0	0	0	0	0	0	0	0	0	2	0	0	0	1	0	0	0	1	0	1	0	0	1	0	0	0	0	0	0	0	0	0	0	0																4.3	0.41	50	143	7.3	77	159	58		9	9	1.71	4.9127	1.11	6.8			5.9
0	0	69.47	0	0	0	0	0	0	0	0	0	0	0	0	0	0	67	62	108	60	72.4667	72	98.3954	9.9194	73.12	0.134582	66.6667	122	143	190	104	148.8	146	312.579	17.6799	149.812	0.11682	80	0	0	0	0	0	0	0	0	0	0	0	0	0	0	0	0	0	0	0	0	0	0	0	0	0	0	0	0	0	0	2	0	0	0	0	0	1	0	0	0	1	0	0	0	0	0	0	0	0	0	0	0	0	0	0
0	0	62.28	0	0	0	0	0	0	0	0	0	0	0	0	0	0	86	81	111	64	82.8036	82.5	120.961	10.9982	83.5179	0.131632	85.7143	138	121	185	106	137.893	135	354.788	18.8358	139.151	0.135372	85.7143	0	0	0	0	0	0	0	0	0	0	0	0	0	0	0	0	0	0	0	0	0	0	0	0	0	0	0	0	0	0	2	0	0	1	0	0	1	0	0	0	0	0	0	0	0	0	0	0	0	0	0	0	0	0	0	85.2								8.6	29.6		233		4.31		3.2			141	8.5		84									12.7		6.9
1	0	74.74	0	0	0	0	0	0	0	0	0	0	0	0	0	0	65	79	79	59	67.7308	68	27.1646	5.212	67.9233	0.0754569	50	133	141	151	118	131.808	131.5	65.1215	8.0698	132.045	0.0600351	65.3846	0	0	0	0	0	0	0	0	0	0	0	0	0	0	0	0	0	0	0	0	0	0	0	0	0	0	0	0	0	0	3	0	0	0	0	0	0	0	0	0	0	0	0	0	0	0	0	0	0	0	0	0	0	0	0																4.8	0.34	42	143	5.8	73	64	86		12	12.9	1.93			6.69			5.4
0	1	70.84	0	0	0	0	0	0	0	0	0	0	0	0	0	0	90	52	90	44	68.7238	70	111.644	10.5662	69.5237	0.153015	65.7143	150	117	177	100	128.314	127	258.91	16.0907	129.31	0.124802	81.9048	0	0	0	0	0	0	0	0	0	0	0	0	0	0	0	0	0	0	0	0	0	0	0	0	0	0	0	0	0	0	3	0	0	1	0	0	0	0	0	0	1	0	0	0	0	0	0	0	0	0	0	0	0	0	0																5		47	142	4.4	80	95	116		21	12.2							5
0	0	78.98	0	0	0	0	0	0	0	0	0	0	0	0	0	0	57	89	90	50	69.2459	68	76.0552	8.721	69.784	0.124905	75.4098	98	155	168	98	134.689	136	253.718	15.9285	135.612	0.117289	77.0492	0	0	0	0	0	0	0	0	0	0	0	0	0	0	0	0	0	0	0	0	0	0	0	0	0	0	0	0	0	0	3	1	0	0	0	0	0	1	0	0	0	0	0	0	0	0	0	0	0	0	0	0	0	0	0
0	0	75.18	0	0	1	0	0	0	0	0	0	2012-03-17	0	0	0	0	72	75	90	62	77.8125	75.5	56.0292	7.4853	78.1493	0.0931415	37.5	145	128	160	120	143.562	146	115.596	10.7516	143.939	0.072513	75	0	0	0	0	0	0	0	0	0	0	0	0	0	0	0	0	0	0	0	0	0	0	0	0	0	0	0	0	0	0	3	0	0	0	0	0	0	0	0	0	0	0	0	0	0	0	0	0	0	0	0	0	0	0	0	89.1								5.9	30.7		247		3.6		3.8			144	7.1		74									11.1
1	0	76.95	0	0	0	0	0	0	0	0	0	0	0	0	0	0	75	44	83	44	61.6818	60.5	80.9892	8.9994	62.3053	0.142546	59.0909	165	112	165	98	122.773	122.5	247.613	15.7357	123.732	0.125223	59.0909	0	0	0	0	0	0	0	0	0	0	0	0	0	0	0	0	0	0	0	0	0	0	0	0	0	0	0	0	0	0	3	0	0	0	0	0	0	0	0	0	0	0	0	0	0	0	0	0	0	0	0	0	0	0	0																5.3			140	6.1		69
1	0	79.52	0	1	0	0	0	1	0	0	2013-12-11	0	0	0	2013-12-11	0	85	64	118	48	85.0811	85	201.465	14.1939	86.2253	0.164558	70.2703	160	130	213	130	180.513	179	353.257	18.7951	181.463	0.102704	81.0811	0	0	0	0	0	0	0	0	0	0	0	0	0	0	0	0	0	0	0	0	0	0	0	0	0	0	0	0	0	0	3	1	0	1	1	0	0	0	0	0	1	0	0	1	0	0	0	0	0	0	0	0	0	0	0	85.6								6.2	29.3		230		4.11		3.7		41	133	4.8	77	78	100		14	11.3	2.3	4.1945	1.43	6.67	12		5.4
1	1	78.25	0	0	0	0	0	0	0	0	0	0	0	0	0	0	82	99	106	60	79.0833	77	115.993	10.77	79.7982	0.134759	62.5	160	161	178	102	138.917	142	317.269	17.8121	140.03	0.126879	89.5833	0	0	0	0	0	0	0	0	0	0	0	0	0	0	0	0	0	0	0	0	0	0	0	0	0	0	0	0	0	0	3	0	0	0	0	0	0	1	0	0	0	0	0	0	0	0	0	0	0	0	0	0	0	0	0																																6
1	1	75.91	0	0	0	0	0	0	0	0	0	0	0	0	0	0	77	74	89	68	77.1176	75	36.2353	6.0196	77.3384	0.0757265	52.9412	131	151	165	122	146.412	148	147.257	12.135	146.884	0.0804078	70.5882	0	0	0	0	0	0	0	0	0	0	0	0	0	0	0	0	0	0	0	0	0	0	0	0	0	0	0	0	0	0	3	0	0	0	0	0	0	0	0	0	0	0	0	0	0	0	0	0	0	0	0	0	0	0	0	96.5								7.8	32.9		234		3.92		3.9	0.29	38.9	141	9	65.1	217	46		8	9					12.9	5.3
0	1	70.81	0	0	0	0	0	0	0	0	0	0	0	0	0	0	88	75	92	56	71.1923	70.5	113.761	10.6659	71.9565	0.146909	73.0769	152	126	165	112	140.462	144	291.058	17.0604	141.454	0.119101	73.0769	0	0	0	0	0	0	0	0	0	0	0	0	0	0	0	0	0	0	0	0	0	0	0	0	0	0	0	0	0	0	3	0	0	1	1	0	0	0	0	1	0	0	0	0	0	0	0	0	0	0	0	0	0	0	0	92	0	0	1.2			0.8	7.9	7.3	30		138		5.26		3.7	0.4297	43	142	4.1	78	89	62		19	18.4	1.66	2.8555	1.07	4.68	15.8	6.8	7.2
0	0	55.99	0	0	0	0	0	0	0	0	0	0	0	0	0	0	86	69	87	44	66.4177	67	61.3746	7.8342	66.8724	0.117204	58.2278	145	164	169	114	135.709	134	131.183	11.4535	136.185	0.083862	81.0127	0	0	0	0	0	0	0	0	0	0	0	0	0	0	0	0	0	0	0	0	0	0	0	0	0	0	0	0	0	0	1	0	0	1	1	0	0	0	0	0	0	0	0	0	0	0	0	0	0	0	0	0	0	0	0	82								6.7	27.7		164		4.58		4.2		42.2	138.4	6.4	76.1	76
0	0	74.69	0	0	0	0	0	0	0	0	0	0	0	0	0	0	58	60	88	43	64.4773	64	105.604	10.2764	65.2727	0.157558	63.6364	132	125	165	105	138.046	139	214.37	14.6414	138.802	0.10485	68.1818	0	0	0	0	0	0	0	0	0	0	0	0	0	0	0	0	0	0	0	0	0	0	0	0	0	0	0	0	0	0	3	0	0	0	0	0	0	0	0	0	1	0	0	0	0	0	0	0	0	0	0	0	0	0	0																4		45	140	6	77	59	91		17	10.3	0.66	4.9491	1.32	4.49			4.7
1	1	75.52	0	0	0	0	0	0	0	0	0	0	0	0	0	0	108	72	113	49	81.3152	82	174.412	13.2065	82.3742	0.161919	64.2424	161	118	199	102	138.552	137	348.7	18.6735	139.797	0.134368	83.0303	0	0	0	0	0	0	0	0	0	0	0	0	0	0	0	0	0	0	0	0	0	0	0	0	0	0	0	0	0	0	3	0	0	0	1	0	0	0	1	0	0	0	0	0	0	0	0	0	0	0	0	0	0	0	0	95.5								6.3	32.8		188		5.09	0.486
1	0	77.01	0	0	0	0	0	0	0	0	0	0	0	0	0	0	71	65	79	55	66.4286	66	49.8022	7.0571	66.7757	0.102371	64.2857	135	153	153	103	123.714	122.5	259.758	16.117	124.685	0.125537	78.5714	0	0	0	0	0	0	0	0	0	0	0	0	0	0	0	0	0	0	0	0	0	0	0	0	0	0	0	0	0	0	3	0	0	0	0	0	1	0	0	1	0	1	1	0	0	0	0	1	0	0	0	1	0	0	0	89.4	0	0.2	1.5			0.3	3.2	5.2	30.8		173		3.93		4.6	0.32	45	135	9.6	76	104	56		13	6.9	1.14	2.7255	1.9	4.85	12.1		16.4
1	1	74.55	0	0	0	0	0	0	0	0	0	0	0	0	0	0	75	49	84	49	66.875	66.5	104.982	10.2461	67.5583	0.143317	87.5	169	99	169	99	134.625	135.5	526.554	22.9468	136.325	0.159441	87.5	0	0	0	0	0	0	0	0	0	0	0	0	0	0	0	0	0	0	0	0	0	0	0	0	0	0	0	0	0	0	3	0	0	1	0	0	0	0	1	0	0	0	0	0	0	0	0	0	0	0	0	0	0	0	0																3.9	0.3	43	143	6.2	73	120	124		32	8.6	0.99	4.2518	1.19	6.42		8.4	6.4
0	0	69.47	0	0	0	0	0	0	0	0	0	0	0	0	0	0	86	62	90	50	66.4179	66	73.7015	8.585	66.9622	0.128288	61.194	136	139	164	92	124.642	124	218.627	14.7861	125.503	0.11774	77.6119	0	0	0	0	0	0	0	0	0	0	0	0	0	0	0	0	0	0	0	0	0	0	0	0	0	0	0	0	0	0	2	0	0	0	1	0	1	0	0	0	0	0	0	0	0	0	0	0	0	0	0	0	0	0	0																3.6		42	134	6.3	74	75	80		26	8.1
1	0	72.07	0	0	0	0	0	0	0	0	0	0	0	0	0	0	66	72	138	51	76.0714	73.5	248.735	15.7713	77.6319	0.203587	78.5714	112	144	174	103	136.393	135	320.396	17.8996	137.521	0.128871	82.1429	0	0	0	0	0	0	0	0	0	0	0	0	0	0	0	0	0	0	0	0	0	0	0	0	0	0	0	0	0	0	3	0	0	1	1	0	0	0	0	1	0	0	0	0	0	0	0	0	0	0	0	0	0	0	0	100.5								9.4	34.4		329		3.71		3.9		46	141	4.3	84	80	77		11	8.1					14		7.7
1	1	57.6	0	0	0	0	0	0	0	0	0	0	0	0	0	0	77	59	81	59	70.5455	71	44.6727	6.6838	70.8327	0.090335	81.8182	127	110	144	110	125.364	124	147.655	12.1513	125.898	0.0924178	72.7273	0	0	0	0	0	0	0	0	0	0	0	0	0	0	0	0	0	0	0	0	0	0	0	0	0	0	0	0	0	0	1	1	0	1	0	0	0	0	0	1	1	0	0	0	0	0	0	1	0	0	0	0	0	0	0																4.4	0.31	41.3	139	7.9	72.6	103	122		33	13	1.78	2.8109	1.09	4.71		5.8
0	1	67.41	0	0	0	0	0	0	0	0	0	0	0	0	0	0	81	88	105	59	79.0476	80	98.788	9.9392	79.6602	0.124735	68.254	114	186	186	106	137.175	139	304.308	17.4444	138.262	0.126156	79.3651	0	0	0	0	0	0	0	0	0	0	0	0	0	0	0	0	0	0	0	0	0	0	0	0	0	0	0	0	0	0	2	1	0	0	0	0	1	0	0	0	0	0	0	0	0	0	0	0	0	0	0	0	0	0	0
1	1	64.63	0	1	0	0	0	1	0	0	2001-12-01	0	0	0	2001-12-01	0	88	88	88	88	88	88			88	0		147	147	147	147	147	147			147	0		0	0	0	0	0	0	1	0	0	0	0	0	0	0	0	0	0	0	0	0	0	0	0	0	1	0	0	0	0	0	10	1	0	0	0	0	0	0	0	1	0	0	0	0	0	0	0	1	1	0	0	0	0	0	0	64.8		0.1	1.5	0.1		0.6	9.7	11.9	20.3		634		3.21		4.1		32.8	141	2.4	70	80	99		17	6					6.5		4.8
0	0	68.47	0	0	0	0	0	0	0	0	0	0	0	0	0	0	77	64	104	64	80.6957	77	143.403	11.9751	81.5411	0.145137	78.2609	153	130	214	130	154.565	151	519.439	22.7912	156.164	0.144212	86.9565	0	0	0	0	0	0	0	0	0	0	0	0	0	0	0	0	0	0	0	0	0	0	0	0	0	0	0	0	0	0	2	0	0	0	0	0	0	0	0	0	0	0	0	0	0	0	0	0	0	0	0	0	0	0	0
0	0	58.19	0	0	0	0	0	0	0	0	0	0	0	0	0	0	84	79	116	56	77.3226	77	114.484	10.6997	78.0475	0.137257	69.3548	158	132	192	99	136.532	133	355.794	18.8625	137.808	0.137036	83.871	0	0	0	0	0	0	0	0	0	0	0	0	0	0	0	0	0	0	0	0	0	0	0	0	0	0	0	0	0	0	1	0	0	1	0	0	1	0	0	0	0	0	0	0	0	0	0	0	0	0	0	0	0	0	0																2.91			139.3	6.2		99
1	0	68.33	0	0	0	0	1	0	0	0	0	0	0	2009-01-24	0	0	52	55	79	51	63.8	66	67.6	8.2219	64.2926	0.1245	66.6667	121	123	174	109	130.733	128	265.067	16.2809	131.676	0.120312	80	0	0	0	0	0	0	0	0	0	0	0	0	0	0	0	0	0	0	0	0	0	0	0	0	0	0	0	0	0	0	2	1	0	0	0	0	1	0	0	1	1	0	1	0	0	0	0	1	0	0	0	1	0	0	0	90.3	0	0.2	2.1			0.7	5.4	8.4	29.7		244		3.66		4.5		47	144	9.8	77	87	95		14	2.8	2.51	1.6891	0.71	3.54	10.9	5.5	5.3
1	1	76.81	0	0	0	0	0	0	0	0	0	0	0	0	0	0	78	49	78	39	59.8333	59.5	75.9143	8.7129	60.4469	0.143582	58.3333	123	116	161	96	121.694	122	229.761	15.1579	122.609	0.122815	72.2222	0	0	0	0	0	0	1	0	0	0	0	0	0	0	0	0	0	0	0	0	0	0	0	0	1	0	0	0	0	0	5	0	0	0	1	0	0	1	0	0	0	0	0	0	0	0	0	0	0	0	0	0	0	0	0																3.9		45	139	8.4	75	115	96		15	20.5							5.2
1	0	82.59	0	0	0	0	0	0	0	0	0	0	0	0	0	0	60	55	72	54	61.1	60	27.8778	5.2799	61.305	0.0819802	60	120	115	173	90	121	115.5	542.667	23.2952	123.002	0.182643	80	0	0	0	0	0	1	0	0	0	0	0	0	0	0	0	0	0	0	0	0	0	0	0	0	0	0	0	0	0	0	4	0	0	1	1	0	0	0	0	0	0	0	0	0	0	0	0	0	0	0	0	0	0	0	0
0	1	72.31	0	0	0	0	0	0	0	0	0	0	0	0	0	0	65	64	73	49	61.4884	61	29.0653	5.3912	61.7188	0.0866533	53.4884	142	134	178	101	128.628	126	280.049	16.7347	129.687	0.12858	76.7442	0	0	0	0	0	0	0	0	0	0	0	0	0	0	0	0	0	0	0	0	0	0	0	0	0	0	0	0	0	0	3	0	0	0	1	1	0	1	0	0	1	0	0	1	0	0	0	0	0	0	0	0	0	0	0
1	0	67.62	0	0	0	0	0	0	0	0	0	0	0	0	0	0	67	48	90	46	65.2727	66.5	98.6681	9.9332	66.0072	0.15044	72.7273	158	144	185	114	147.977	148	230.441	15.1803	148.736	0.101413	68.1818	0	0	0	0	0	0	0	0	0	0	0	0	0	0	0	0	0	0	0	0	0	0	0	0	0	0	0	0	0	0	2	1	0	0	0	0	0	0	0	1	1	0	0	1	0	0	0	0	0	0	0	0	0	0	0	88.3								12.9	30.3		346		4.25	0.376
1	1	77.39	0	0	0	0	0	0	0	0	0	0	0	0	0	0	78	72	85	57	71.3864	71	45.4054	6.7384	71.6965	0.0933139	59.0909	146	125	155	112	135.477	134	135.79	11.6529	135.966	0.0850307	70.4545	0	0	0	0	0	0	0	0	0	0	0	0	0	0	0	0	0	0	0	0	0	0	0	0	0	0	0	0	0	0	3	0	0	0	0	0	0	0	0	0	0	0	0	0	0	0	0	0	0	0	0	0	0	0	0																																5
0	0	79.24	0	0	0	0	0	0	0	0	0	0	0	0	0	0	78	67	95	65	78.1212	79	56.3598	7.5073	78.4702	0.0946311	57.5758	153	126	165	113	141.424	142	148.439	12.1836	141.932	0.0848338	72.7273	0	0	0	0	0	0	0	0	0	0	0	0	0	0	0	0	0	0	0	0	0	0	0	0	0	0	0	0	0	0	3	1	0	1	0	1	0	0	0	0	0	0	0	0	0	0	0	0	0	0	0	0	0	0	0	90.9	0	0.5	2.6			0.6	6.1	9.8	30.1		330		4.24		4.7		43	143	6.5	77	73	117		11	10.6					12.8	6.4	5.5
1	0	75.82	0	0	0	0	0	0	0	0	0	0	0	0	0	0	70	80	90	54	73.56	73	70.7567	8.4117	74.0203	0.112041	64	162	158	206	121	164.96	161	463.373	21.5261	166.303	0.127856	64	0	0	0	0	0	0	0	0	0	0	0	0	0	0	0	0	0	0	0	0	0	0	0	0	0	0	0	0	0	0	3	1	0	0	0	0	1	0	1	1	0	0	0	0	0	0	0	0	0	0	0	0	0	0	0	92.7								7.3	31		189		4.19		4.1		37	140	6.2	67	91	121			17					13	7.6
0	1	63.03	0	0	0	0	0	0	0	0	0	0	0	0	0	0	77	68	95	50	70.3919	70.5	79.3101	8.9056	70.9454	0.125657	63.5135	145	164	177	113	144.365	143	205.879	14.3485	145.067	0.0987165	78.3784	0	0	0	0	0	0	0	0	0	0	0	0	0	0	0	0	0	0	0	0	0	0	0	0	0	0	0	0	0	0	2	1	0	1	0	0	0	1	0	1	1	0	0	1	0	0	0	1	0	0	0	0	0	0	0																4.4		43	139	6.9	74	108	58			13	1.99	3.5255	0.97	5.4		6.9
1	0	62.19	0	1	0	0	0	1	0	0	2003-02-26	0	0	0	2003-02-26	0	80	92	96	61	79.1818	80	65.2987	8.0808	79.5744	0.0997069	63.6364	110	157	160	110	132.727	130.5	180.208	13.4241	133.374	0.0988155	86.3636	0	0	0	0	0	0	0	0	0	0	0	0	0	0	0	0	0	0	0	0	0	0	0	0	0	0	0	0	0	0	2	0	0	1	0	0	0	0	0	0	0	0	0	1	0	0	0	0	0	0	0	0	0	0	0																3.5		38	141	4.3	65	79	91		20	9.5						5.1	4.7
1	1	82.32	0	1	0	0	0	0	0	0	2004-02-22	0	0	0	0	0	80	66	90	66	79.9	80	37.2111	6.1001	80.1093	0.0724287	30	150	120	150	116	136.6	140	177.6	13.3267	137.184	0.0925533	60	0	0	0	0	0	0	0	0	0	0	0	0	0	0	0	0	0	0	0	0	0	0	0	0	0	0	0	0	0	0	4	0	0	0	0	0	0	0	1	0	0	0	0	0	0	0	0	0	0	0	0	0	0	0	0	92.2								7.5	31.7		141		4.58		5.6	0.42	46	139	6.8	80	116	123		24	10.4					14.5	6.7	5.7
0	0	62.49	0	0	0	0	0	0	0	0	0	0	0	0	0	0	78	63	84	56	69.5714	69	34.125	5.8417	69.8113	0.0831052	59.1837	145	100	147	100	121.49	121	113.338	10.6461	121.946	0.0867304	57.1429	0	0	0	0	0	0	0	0	0	0	0	0	0	0	0	0	0	0	0	0	0	0	0	0	0	0	0	0	0	0	2	0	0	0	0	0	0	0	0	0	0	0	0	0	0	0	0	0	0	0	0	0	0	0	0	91.4								7.9	32.5		253		4.25		4.1	0.394	41	142	6.1	73	74		19
1	1	82.22	0	1	0	0	0	1	0	0	2002-04-06	0	0	0	2002-04-06	0	60	73	84	60	72.3333	72	64.6667	8.0416	72.7049	0.101487	50	160	148	184	122	153.167	152.5	404.167	20.1039	154.262	0.119819	66.6667	0	0	0	0	0	0	0	0	0	0	0	0	0	0	0	0	0	0	0	0	0	0	0	0	0	0	0	0	0	0	4	0	0	1	1	0	1	0	0	0	0	0	0	0	0	0	0	0	0	0	0	0	0	0	0	65.2	0	0	0.2			0.5	4.8	5.5	20.8		749		4.13		3.9	0.79	40	139	10.9	74	152	61		12	5	3.45	2.0891	0.98	5.33	8.6		5.8
0	1	69.74	0	0	0	0	0	0	0	0	0	0	0	0	0	0	79	69	80	50	65.4789	66	51.7103	7.191	65.867	0.109045	67.6056	173	164	173	109	144.648	145	189.431	13.7634	145.292	0.0944787	76.0563	0	0	0	0	0	0	0	0	0	0	0	0	0	0	0	0	0	0	0	0	0	0	0	0	0	0	0	0	0	0	2	0	0	1	0	0	0	0	1	0	0	0	0	0	0	0	0	0	0	0	0	0	0	0	0																4.1	0.48	39	138	6.1	80	84	82		18	6.6	1.3	3.5091	1.18	5.28			5.2
0	0	67.66	0	0	0	0	0	0	0	0	0	0	0	0	0	0	90	65	100	44	79.7766	81.5	102.068	10.1029	80.407	0.125964	62.766	150	138	190	101	138.372	138.5	178.064	13.3441	139.007	0.0959216	74.4681	0	0	0	0	0	0	0	0	0	0	0	0	0	0	0	0	0	0	0	0	0	0	0	0	0	0	0	0	0	0	2	0	0	0	0	0	0	1	0	0	0	0	0	0	0	0	0	0	0	0	0	0	0	0	0																4.7			144	7.2		73											4.5
0	0	72.1	0	0	0	0	0	0	0	0	0	0	0	0	0	0	80	72	113	62	89.2	90	113.422	10.65	89.822	0.118304	67.2727	164	157	177	104	143.691	142	312.44	17.676	144.754	0.12189	83.6364	0	0	0	0	0	0	0	0	0	0	0	0	0	0	0	0	0	0	0	0	0	0	0	0	0	0	0	0	0	0	3	1	0	1	1	0	0	0	1	1	0	0	0	0	0	0	0	0	0	0	0	0	0	0	0	85								6.3	28.9		228		4.59		4.7	0.34	41	143	4.9	64	75	143		20	13.4	1.06			5.01	13.3	7.8	8.1
1	0	75.27	0	0	0	0	0	0	0	0	0	0	0	0	0	0	70	69	80	56	67.8462	69	44.641	6.6814	68.1492	0.0946152	53.8462	150	145	165	113	142.077	142	180.41	13.4317	142.662	0.0908293	76.9231	0	0	0	0	0	0	0	0	0	0	0	0	0	0	0	0	0	0	0	0	0	0	0	0	0	0	0	0	0	0	3	1	1	0	1	0	0	1	0	1	1	0	0	1	0	0	0	0	0	0	0	0	0	0	0	87.1	0	0	1.2			0.2	10.7	12.1	29.9		294		4.02		4.9		44	139	6.7	75	95	90		11	6.9	1.8	1.97	0.92	5.02	12	4.7	8.8
0	0	55.81	0	0	0	0	0	0	0	0	0	0	0	0	0	0	80	67	90	42	73.3333	75	126.318	11.2391	74.1707	0.151548	71.1111	172	143	172	120	142.578	143	129.34	11.3728	143.021	0.0788743	73.3333	0	0	0	0	0	0	0	0	0	0	0	0	0	0	0	0	0	0	0	0	0	0	0	0	0	0	0	0	0	0	1	0	0	0	0	0	0	0	0	0	0	0	0	0	0	0	0	0	0	0	0	0	0	0	0
1	1	79.62	0	0	0	0	0	0	0	0	0	0	0	0	0	0	70	65	88	56	71.5217	72	43.2609	6.5773	71.8104	0.0899408	43.4783	140	95	172	95	141.696	140	328.403	18.1219	142.8	0.125082	86.9565	0	0	0	0	0	0	0	0	0	0	0	0	0	0	0	0	0	0	0	0	0	0	0	0	0	0	0	0	0	0	3	0	0	0	0	0	0	0	1	0	0	0	0	0	0	0	0	0	0	0	0	0	0	0	0	90.3								5.3	30.6		106		4.48		4.3		41	140	7.2	68	169	54		10	11.6					13.7	4.9	5.4
0	0	74.36	0	0	0	0	0	0	0	0	0	0	0	0	0	0	63	65	93	54	70.2985	69	85.6974	9.2573	70.8964	0.130699	62.6866	115	151	175	100	134.269	134	297.957	17.2614	135.357	0.127596	76.1194	0	0	0	0	0	0	0	0	0	0	0	0	0	0	0	0	0	0	0	0	0	0	0	0	0	0	0	0	0	0	3	0	0	0	0	0	1	0	0	0	1	0	0	1	0	0	0	0	0	0	0	0	0	0	0	92.8								7.4	31.4		253		4.15		3.6	0.4	40	146	6	73	96	69		13	7.8	1.66	3.08	1.15	4.44	13	5.4	6.3
0	0	71.93	0	1	0	0	0	1	0	0	2014-09-10	0	0	0	2014-09-10	0	72	67	95	51	70.9889	72	106.034	10.2973	71.7236	0.144246	73.3333	135	131	176	100	135.856	137	186.147	13.6436	136.531	0.0998677	71.1111	0	0	0	0	0	0	0	0	0	0	0	0	0	0	0	0	0	0	0	0	0	0	0	0	0	0	0	0	0	0	3	1	0	0	0	0	0	0	0	1	1	0	0	1	0	0	0	0	0	0	0	0	0	0	0	92.8								9.1	31.7		192		4.4	0.409	3.9	0.413		140	3.6		96	67	22	24						14	10.8	10.1
1	1	73.12	0	0	0	0	0	0	0	0	0	0	0	0	0	0	63	51	76	51	66	65	44.8182	6.6946	66.324	0.0992043	52.1739	124	149	172	104	138.783	140	236.905	15.3917	139.597	0.108467	82.6087	0	0	0	0	0	0	0	0	0	0	0	0	0	0	0	0	0	0	0	0	0	0	0	0	0	0	0	0	0	0	3	0	0	1	0	0	1	0	0	0	0	0	0	0	0	0	0	0	0	0	0	0	0	0	1																3.3		40	142	4.6	78	115	52	31	33	22
0	1	62.79	0	0	0	0	0	0	0	0	0	0	0	0	0	0	76	72	80	55	70.1852	70	50.6952	7.1201	70.5321	0.0995503	55.5556	127	116	143	104	120.074	120	74.8405	8.651	120.374	0.0707007	74.0741	0	0	0	0	0	0	0	0	0	0	0	0	0	0	0	0	0	0	0	0	0	0	0	0	0	0	0	0	0	0	2	0	0	0	1	0	0	1	0	0	1	0	0	1	0	0	0	0	0	0	0	0	0	0	0	91.6	0	0	1.5			0.6	4.9	6.7	29.6		271		4.29		3.7		42	140	4.7	76	93	79		9	2.9	1.57	5.2164	0.86	6.79	12.7		6.2
0	0	61.78	0	0	0	0	0	0	0	0	0	0	0	0	0	0	78	64	87	49	70.7963	72	54.4672	7.3802	71.1728	0.103276	50	144	134	168	123	139.907	137.5	111.029	10.537	140.296	0.0746137	59.2593	0	0	0	0	0	0	0	0	0	0	0	0	0	0	0	0	0	0	0	0	0	0	0	0	0	0	0	0	0	0	2	0	0	0	1	0	0	1	0	0	1	0	0	1	0	0	0	0	0	0	0	0	0	0	0																4.2	0.48	45	141	5.3	75	72	92		36	14.4							7.5
0	0	67.66	0	0	0	0	0	0	0	0	0	0	0	0	0	0	79	67	90	46	65.5833	66	66.0355	8.1262	66.0745	0.122609	60.4167	156	123	179	114	143	141	278.213	16.6797	143.949	0.11542	66.6667	0	0	0	0	0	0	0	0	0	0	0	0	0	0	0	0	0	0	0	0	0	0	0	0	0	0	0	0	0	0	2	0	0	0	0	0	0	0	0	0	0	0	0	0	0	0	0	0	0	0	0	0	0	0	0
1	0	69.52	0	0	0	0	0	0	0	0	0	0	0	0	0	0	83	53	88	49	60.7143	57	125.114	11.1854	61.6878	0.179791	52.381	167	125	189	113	148.095	146	452.791	21.2789	149.544	0.140221	71.4286	0	0	0	0	0	0	0	0	0	0	0	0	0	0	0	0	0	0	0	0	0	0	0	0	0	0	0	0	0	0	2	0	0	0	1	0	0	0	0	0	0	0	0	0	0	0	0	0	0	0	0	0	0	0	0
1	0	78.97	0	0	0	0	0	0	0	0	0	0	0	0	0	0	95	64	95	61	75.9231	75.5	83.3538	9.1298	76.4491	0.117916	53.8462	170	100	171	100	139.269	138	408.605	20.214	140.673	0.142325	80.7692	0	0	0	0	0	0	0	0	0	0	0	0	0	0	0	0	0	0	0	0	0	0	0	0	0	0	0	0	0	0	3	0	0	0	1	0	0	0	0	0	0	0	0	0	0	0	0	0	0	0	0	0	0	0	0																4.6			143	4.7		86											4.9
1	1	71.56	0	0	0	0	0	0	0	0	0	0	0	0	0	0	67	82	96	45	65.1806	62.5	136.122	11.6671	66.2022	0.17775	75	147	140	204	104	138.694	136	486.75	22.0624	140.414	0.157964	83.3333	0	0	0	0	0	0	0	0	0	0	0	0	0	0	0	0	0	0	0	0	0	0	0	0	0	0	0	0	0	0	3	1	0	1	0	0	0	0	0	1	1	0	0	1	0	0	0	0	0	0	0	0	0	0	0
1	1	88.11	0	0	0	0	0	0	0	0	0	0	0	0	0	0	50	67	67	50	59.3333	61	74.3333	8.6217	59.7495	0.118644	66.6667	121	132	132	121	126.667	127	30.3333	5.5076	126.746	0.0355019	66.6667	0	0	0	0	0	0	0	0	0	0	0	0	0	0	0	0	0	0	0	0	0	0	0	0	0	0	0	0	0	0	4	1	0	1	0	0	1	1	0	0	0	0	0	1	0	0	0	0	0	0	0	0	0	0	0	93.4	0.1	0.4	1.7			0.7	5.2	18.2	32.9		331		3.09		3.6		35	141	15.1	66	122	76		30	10.4	1.07	3.5236	1.1	5.11	10.2		11
1	1	61.45	1	0	0	0	0	0	0	2005-06-04	0	0	0	0	0	0	75	75	84	67	76.125	75	37.2679	6.1047	76.3389	0.0750143	75	146	123	159	115	142.625	148	275.696	16.6041	143.468	0.108899	62.5	0	0	0	0	0	0	0	0	0	0	0	0	0	0	0	0	0	0	0	0	0	0	0	0	0	0	0	0	0	0	2	0	0	0	1	0	0	0	0	1	1	0	0	1	0	0	0	0	0	0	0	0	0	0	0									17			217				4		43	141	13.9	67	116	40		21	9.5	2.55	1.7709	1.18	4.11	13.2		7.5
0	0	59.39	0	0	0	0	0	0	0	0	0	0	0	0	0	0	46	68	76	42	60.3478	62	56.7302	7.5319	60.8093	0.123901	59.4203	85	127	153	83	124.406	125	210.98	14.5251	125.239	0.115907	73.913	0	0	0	0	0	0	0	0	0	0	0	0	0	0	0	0	0	0	0	0	0	0	0	0	0	0	0	0	0	0	1	0	0	0	1	0	0	0	0	0	1	0	0	1	0	0	0	0	0	0	0	0	0	0	0	89.6	0	0	1.3			0.4	2.9	5.1	30.2		202		4.12		4.3	0.2	46	142	3.1	83	69	69		11	7	1.25	3.4836	1.95	6.07	12.4		5.1
1	0	71.63	0	0	0	0	0	0	0	0	0	0	0	0	0	0	69	65	78	50	62.9375	61.5	60.125	7.754	63.3985	0.121262	62.5	131	124	155	104	132.406	131.5	90.249	9.4999	132.736	0.0706185	81.25	0	0	0	0	0	0	0	0	0	0	0	0	0	0	0	0	0	0	0	0	0	0	0	0	0	0	0	0	0	0	3	0	0	0	0	0	0	0	0	1	0	0	0	0	0	0	0	1	0	0	0	0	0	0	0
1	0	87.68	0	0	0	0	0	0	0	0	0	0	0	0	0	0	66	66	66	66	66	66			66	0		151	151	151	151	151	151			151	0		0	0	0	0	0	0	0	0	0	0	0	0	0	0	0	0	0	0	0	0	0	0	0	0	0	0	0	0	0	0	4	1	0	1	0	1	1	0	0	0	0	0	0	0	0	0	0	0	0	0	0	0	0	0	0	96.7	0.1	1.4	1.7			0.5	2.5	7.1	31.4		153		3.16		4.5	0.63	39	140	17.1	76	116	187		21	8.3					9.9	8.2	5.6
1	0	66.45	0	1	0	0	0	1	0	0	2013-01-30	0	0	0	2013-01-30	0	61	61	64	47	58.6	61	44.3	6.6558	58.9016	0.10159	40	105	114	120	103	109.6	106	51.3	7.1624	109.787	0.0584512	60	0	0	0	0	0	0	0	0	0	0	0	0	0	0	0	0	0	0	0	0	0	0	0	0	0	0	0	0	0	0	2	0	0	0	0	0	0	0	0	0	0	0	0	0	0	0	0	0	0	0	0	0	0	0	0
1	1	78.14	0	0	0	0	0	0	0	0	0	0	0	0	0	0	48	71	90	48	70.1667	70	126.319	11.2392	71.0241	0.156806	79.1667	139	110	170	104	143.5	150.5	375.913	19.3885	144.75	0.132267	79.1667	0	0	0	0	0	0	0	0	0	0	0	0	0	0	0	0	0	0	0	0	0	0	0	0	0	0	0	0	0	0	3	0	0	1	0	0	1	1	1	0	0	0	0	0	0	0	0	0	0	0	0	0	0	0	0	97.8								6.8	33.8		169		4.62		2.8		45	141	4.8	80	121	73		22	5.4					15.6	5.6	6.8
1	0	85.91	0	0	0	0	0	0	0	0	0	0	0	0	0	0	80	80	80	80	80	80			80	0		120	120	120	120	120	120			120	0		0	0	0	0	0	0	0	0	0	0	0	0	0	0	0	0	0	0	0	0	0	0	0	0	0	0	0	0	0	0	4	0	0	0	0	0	0	0	0	0	0	0	0	0	0	0	0	0	0	0	0	0	0	0	0
1	0	85.99	0	0	0	0	0	0	0	0	0	0	0	0	0	0	47	69	82	47	65.5455	64.5	67.3074	8.2041	66.0337	0.122289	68.1818	146	146	200	93	138.182	142.5	467.394	21.6193	139.787	0.152858	86.3636	0	0	0	0	0	0	0	0	0	0	0	0	0	0	0	0	0	0	0	0	0	0	0	0	0	0	0	0	0	0	4	0	0	1	0	0	0	0	0	0	0	0	0	0	0	0	0	0	0	0	0	0	0	0	0
1	0	71.5	1	0	0	0	0	0	0	2012-05-08	0	0	0	0	0	0	80	64	90	55	71.6471	72	50.6729	7.1185	71.9929	0.0983761	56.8627	130	104	151	96	126.471	130	194.134	13.9332	127.221	0.109084	70.5882	1	0	0	0	0	0	1	0	0	0	0	0	0	0	0	0	0	0	0	0	0	0	0	0	0	0	0	0	0	0	3	0	0	1	0	0	0	0	0	0	0	0	0	0	0	0	0	0	0	0	0	0	0	0	0	89.9								8.8	29.9		310		3.84	0.345	4.9		36	141	4.1	72	71	77	19	15	6					11.5	5.2	10.5
1	1	67.91	1	0	0	0	0	0	0	2008-05-24	0	0	0	0	0	0	75	70	75	62	68.5	68.5	29.6667	5.4467	68.6622	0.0688612	75	139	121	139	111	124.75	124.5	138.917	11.7863	125.167	0.0818215	75	0	0	0	0	0	0	0	0	0	0	0	0	0	0	0	0	0	0	0	0	0	0	0	0	0	0	0	0	0	0	2	0	0	0	0	0	0	0	0	0	0	0	0	0	0	0	0	0	0	0	0	0	0	0	0
0	1	61.08	0	1	0	0	0	1	0	0	2017-07-22	0	0	0	2017-07-22	0	90	69	112	51	78.8972	80	74.6591	8.6406	79.3645	0.109004	59.8131	170	147	189	107	140.851	140	250.675	15.8327	141.729	0.111882	76.6355	0	0	0	0	0	0	0	0	0	0	0	0	0	0	0	0	0	0	0	0	0	0	0	0	0	0	0	0	0	0	2	1	0	1	1	0	1	0	0	1	0	0	0	0	0	0	0	1	0	0	0	0	0	0	0																4.4			144	5.2		99										9.7	9
1	0	75.99	0	0	0	0	0	0	0	0	0	0	0	0	0	0	90	70	90	69	77.25	80	56.6	7.5233	77.5927	0.0942965	50	150	140	166	130	143	140	105.067	10.2502	143.344	0.0694036	68.75	0	0	0	0	0	0	0	0	0	0	0	0	0	0	0	0	0	0	0	0	0	0	0	0	0	0	0	0	0	0	3	0	0	0	0	0	0	0	0	0	0	0	0	0	0	0	0	0	0	0	0	0	0	0	0
0	0	66.06	0	0	0	0	0	0	0	0	0	0	0	0	0	0	58	59	59	58	58.3333	58	0.3333	0.5774	58.3352	0.00808122	0	133	117	137	117	129	133	112	10.583	129.289	0.0669844	33.3333	0	0	0	0	0	0	0	0	0	0	0	0	0	0	0	0	0	0	0	0	0	0	0	0	0	0	0	0	0	0	2	1	0	0	1	0	0	0	0	1	0	0	0	0	0	0	0	1	0	0	0	0	0	0	0																4.9	0.27	42	143	5.9	71	85	66		15	8.3	1.07			6.82			4.8
1	1	74.28	0	0	0	0	0	0	0	0	0	0	0	0	0	0	40	80	80	40	63.7692	65	106.026	10.2969	64.532	0.155136	69.2308	100	147	157	100	127.769	128	259.859	16.1201	128.704	0.121216	92.3077	0	0	0	0	0	0	0	0	0	0	0	0	0	0	0	0	0	0	0	0	0	0	0	0	0	0	0	0	0	0	3	1	0	1	1	0	0	0	1	0	0	0	0	0	0	0	0	0	0	0	0	0	0	0	0	95.4	0	0.4	2.1			0.6	3.8	6.9	31.3		165		4		4.5	0.27	42	132	5.5	72	90	71		19	10.7	1.49	3.1336	1.65	5.39	12.5	5.8	5.5
0	0	68.04	0	0	0	0	0	0	0	0	0	0	0	0	0	0	80	61	96	49	69.0645	69.5	79.7007	8.9275	69.6299	0.128217	62.9032	155	139	185	107	139.565	139.5	148.119	12.1704	140.086	0.0864966	66.129	0	0	0	0	0	0	0	0	0	0	0	0	0	0	0	0	0	0	0	0	0	0	0	0	0	0	0	0	0	0	2	0	0	0	0	0	1	1	0	0	1	0	0	1	0	0	0	0	0	0	0	0	0	0	0	90.2	0	0	1.5			0.5	4.3	8.4	30.9		192		4.27		4.1		49	142	6.7	83	99	84		22	8.6	1.77	2.9073	0.99	4.27	13.2	4.7	5.8
0	0	71.54	0	0	0	0	0	0	0	0	0	0	0	0	0	0	90	81	90	73	84.8	90	58.7	7.6616	85.0764	0.0808106	40	150	171	196	140	161.4	150	501.8	22.4009	162.639	0.124139	60	0	0	0	0	0	0	0	0	0	0	0	0	0	0	0	0	0	0	0	0	0	0	0	0	0	0	0	0	0	0	3	0	0	0	1	0	0	0	1	0	0	0	0	0	0	0	0	0	0	0	0	0	0	0	0	93.8								5.5	31.5		252		4.65	0.436	4.5		44	138	8.3	81	89		29							14.6	7.3
0	0	55.47	0	0	0	0	0	0	0	0	0	0	0	0	0	0	75	63	92	63	78.7727	80	47.7611	6.9109	79.0684	0.08673	72.7273	125	120	160	111	131.454	131	113.603	10.6584	131.876	0.0801542	75	0	0	0	0	0	0	0	0	0	0	0	0	0	0	0	0	0	0	0	0	0	0	0	0	0	0	0	0	0	0	1	0	0	0	0	0	0	0	0	0	0	0	0	0	0	0	0	0	0	0	0	0	0	0	0
1	0	73.92	0	0	0	0	0	0	0	0	0	0	0	0	0	0	80	63	87	45	62.8684	60	82.0633	9.0589	63.5007	0.142184	76.3158	162	157	172	102	139.816	139.5	402.262	20.0565	141.209	0.141549	68.4211	0	0	0	0	0	0	0	0	0	0	0	0	0	0	0	0	0	0	0	0	0	0	0	0	0	0	0	0	0	0	3	1	0	0	0	0	1	0	0	0	1	0	0	0	0	0	0	0	0	0	0	0	0	0	0																5.23		45	140.2	9.2	80	100	98			8	1.46	4.1864	1.35	6.2		5.5
0	1	70.62	0	0	0	0	0	0	0	0	0	0	0	0	0	0	60	85	85	46	62.5934	61	87.3995	9.3488	63.2801	0.148534	41.7582	100	165	179	90	131.33	130	239.623	15.4798	132.229	0.11722	79.1209	0	0	0	0	0	0	0	0	0	0	0	0	0	0	0	0	0	0	0	0	0	0	0	0	0	0	0	0	0	0	3	0	0	1	0	0	0	0	0	0	0	0	0	0	0	0	0	0	0	0	0	0	0	0	0
0	0	68.23	0	0	0	0	0	0	0	0	0	0	0	0	0	0	70	54	103	51	73.6147	73	86.2205	9.2855	74.1927	0.125557	58.7156	130	119	172	110	132.046	130	153.415	12.3861	132.62	0.0933699	57.7982	0	0	0	0	0	0	0	0	0	0	0	0	0	0	0	0	0	0	0	0	0	0	0	0	0	0	0	0	0	0	2	0	0	0	0	0	0	0	0	0	0	0	0	0	0	0	0	0	0	0	0	0	0	0	0	89								7.8	30.3		236		4.37		4.3			142	4.6		75									13.2	6.5	7
1	0	77.44	0	1	0	0	0	1	0	0	2006-09-21	0	0	0	2006-09-21	0	88	58	99	58	76.8667	79	140.41	11.8495	77.7144	0.148929	80	187	135	187	128	149.067	144	264.924	16.2765	149.894	0.105487	80	1	0	0	0	0	0	1	0	0	0	0	0	0	0	1	0	0	0	0	0	0	0	0	0	0	0	1	0	0	0	3	0	0	1	0	0	0	0	0	0	0	0	0	0	0	0	0	0	0	0	0	0	0	0	0
0	0	69.37	0	0	0	0	0	0	0	0	0	0	0	0	0	0	80	85	101	57	71.8649	71	75.8993	8.712	72.3839	0.120406	67.5676	150	187	192	103	142.838	140.5	313.179	17.6969	143.915	0.123055	78.3784	0	0	0	0	0	0	0	0	0	0	0	0	0	0	0	0	0	0	0	0	0	0	0	0	0	0	0	0	0	0	2	0	0	0	0	0	0	0	0	0	0	0	0	0	0	0	0	0	0	0	0	0	0	0	0																3.8			144	7.4		70
1	1	74.67	0	0	0	0	0	0	0	0	0	0	0	0	0	0	68	68	68	68	68	68			68	0		132	132	132	132	132	132			132	0		0	0	0	0	0	0	0	0	0	0	0	0	0	0	0	0	0	0	0	0	0	0	0	0	0	0	0	0	0	0	3	0	0	0	0	0	0	0	1	0	0	0	0	0	0	0	0	0	0	0	0	0	0	0	0
1	0	81.81	0	0	1	0	0	0	0	0	0	2002-06-01	0	0	0	0	80	80	80	80	80	80			80	0		137	137	137	137	137	137			137	0		0	0	0	0	0	0	0	0	0	0	0	0	0	0	0	0	0	0	0	0	0	0	0	0	0	0	0	0	0	0	4	0	0	0	1	0	0	0	0	0	0	0	0	0	0	0	0	0	0	0	0	0	0	0	0	89.7	0	0.4	1.9			0.6	7.3	10.3	30.5		314		4.3		4.3		37	141	3.2	65	61	101		8	15.4					13.1		4.6
1	0	76.16	0	0	0	0	0	0	0	0	0	0	0	0	0	0	59	73	90	48	70.6279	72	93.5725	9.6733	71.272	0.135359	67.4419	115	149	239	96	139.721	139	744.063	27.2775	142.298	0.192945	93.0233	0	0	0	0	0	0	0	0	0	0	0	0	0	0	0	0	0	0	0	0	0	0	0	0	0	0	0	0	0	0	3	0	0	1	1	0	0	1	1	1	0	0	0	0	0	0	0	0	0	0	0	0	0	0	0																4		42	140	5.6	75	62	123		33	9.9							6.8
0	0	75.54	0	0	0	0	0	0	0	0	0	0	0	0	0	0	74	78	88	54	68.1111	67	45.5302	6.7476	68.4353	0.097682	47.2222	129	143	154	103	128.167	129	157.914	12.5664	128.764	0.0966759	69.4444	0	0	0	0	0	0	0	0	0	0	0	0	0	0	0	0	0	0	0	0	0	0	0	0	0	0	0	0	0	0	3	0	0	0	0	0	0	0	0	0	0	0	0	0	0	0	0	0	0	0	0	0	0	0	0
0	1	57.55	0	0	0	0	0	0	0	0	0	0	0	0	0	0	69	63	87	55	69.7416	70	57.3984	7.5762	70.1473	0.10802	60.6742	109	122	161	104	130.798	129	145.14	12.0474	131.345	0.0915884	74.1573	0	0	0	0	0	0	0	0	0	0	0	0	0	0	0	0	0	0	0	0	0	0	0	0	0	0	0	0	0	0	1	0	0	0	0	0	0	0	0	0	0	0	0	0	0	0	0	0	0	0	0	0	0	0	0
0	0	57.51	0	0	0	0	0	0	0	0	0	0	0	0	0	0	67	67	97	66	81.4643	84	76.332	8.7368	81.9148	0.105315	57.1429	120	142	169	120	140	136.5	149.482	12.2263	140.514	0.0857568	67.8571	0	0	0	0	0	0	0	0	0	0	0	0	0	0	0	0	0	0	0	0	0	0	0	0	0	0	0	0	0	0	1	0	0	1	1	0	0	0	0	0	1	0	0	1	0	0	0	0	0	0	0	0	0	0	0																4.5		42	144	4.3	70	58	60		21	11							5.4
0	0	68.59	0	0	0	0	0	0	0	0	0	0	0	0	0	0	81	68	97	52	70.6375	70.5	84.9429	9.2164	71.2288	0.129657	75	152	152	202	112	143.562	141	257.591	16.0496	144.446	0.111095	78.75	0	0	0	0	0	0	0	0	0	0	0	0	0	0	0	0	0	0	0	0	0	0	0	0	0	0	0	0	0	0	2	0	0	1	0	0	0	0	0	0	0	0	0	0	0	0	0	0	0	0	0	0	0	0	0	88.8	0	0.3	1.5			0.6	4	6.4	30.3		254		4.16		3.8		44	146	6.4	74	75	235		18	5.1					12.6
1	0	72.99	0	1	0	0	0	1	0	0	2009-04-29	0	0	0	2009-04-29	0	58	53	82	53	67.9714	68	61.4403	7.8384	68.4091	0.11366	60	144	157	173	117	145.343	145	210.408	14.5055	146.044	0.0983656	80	0	0	0	0	0	0	0	0	0	0	0	0	0	0	0	0	0	0	0	0	0	0	0	0	0	0	0	0	0	0	3	0	0	1	1	0	0	0	0	1	0	0	0	0	0	0	0	0	0	0	0	0	0	0	0	89.1	0	0	1.2			0.7	11.6	13.4	31		157		4.04		5.2	0.26	44	137	4.9	81	86	117		19	11.9					12.5		15.5
1	0	84.2	0	0	0	0	0	0	0	0	0	0	0	0	0	0	50	65	81	43	61.2195	61	77.1756	8.785	61.8314	0.141739	65.8537	132	121	193	97	132.39	134	349.244	18.6881	133.671	0.139427	75.6098	0	0	0	0	0	0	0	0	0	0	0	0	0	0	0	0	0	0	0	0	0	0	0	0	0	0	0	0	0	0	4	0	0	0	1	0	0	1	0	0	0	0	0	0	0	0	0	0	0	0	0	0	0	0	0
0	0	67.99	0	0	0	0	0	0	0	0	0	0	0	0	0	0	78	51	78	51	65	65.5	68.9091	8.3011	65.4841	0.122273	66.6667	139	132	156	132	145.917	148	47.9015	6.9211	146.067	0.0454125	66.6667	0	0	0	0	0	0	0	0	0	0	0	0	0	0	0	0	0	0	0	0	0	0	0	0	0	0	0	0	0	0	2	1	0	0	0	0	0	0	0	1	0	0	0	0	0	0	0	1	0	0	0	0	0	0	0	107	0.015	0.051	0.921			0.171	2.13	3.29	35.5		314	79.2	2.57																	9.11		12.7
1	0	66.27	0	0	0	0	0	0	0	0	0	0	0	0	0	0	66	69	90	57	71.175	70	78.0968	8.8372	71.7079	0.1226	57.5	142	152	177	110	144.075	142	256.994	16.031	144.942	0.109869	80	0	0	0	0	0	0	0	0	0	0	0	0	0	0	0	0	0	0	0	0	0	0	0	0	0	0	0	0	0	0	2	0	0	0	1	0	1	0	0	0	1	0	0	1	0	0	0	0	0	0	0	0	0	0	0																																5
1	1	65.12	1	0	0	0	0	0	0	2005-09-15	0	0	0	0	0	0	62	81	81	62	71.5	71.5	180.5	13.435	72.1284	0.132867	50	110	147	147	110	128.5	128.5	684.5	26.163	129.825	0.143969	50	0	0	0	0	0	0	1	0	0	0	0	0	0	0	0	0	0	0	0	0	0	0	0	0	0	0	0	0	0	0	2	0	0	0	0	0	0	0	0	0	0	0	0	0	0	0	0	0	0	0	0	0	0	0	0	84.1								5.6	27.9		177		4.75		3.9		40	140	5.4	68	85	78		12	5.4					13.3
0	0	70.18	0	0	0	0	0	0	0	0	0	0	0	0	0	0	67	40	97	40	66.6071	66.5	131.879	11.4839	67.5724	0.170866	69.6429	129	119	184	111	142.393	143.5	351.116	18.7381	143.599	0.130414	85.7143	0	0	0	0	0	0	0	0	0	0	0	0	0	0	0	0	0	0	0	0	0	0	0	0	0	0	0	0	0	0	3	0	0	1	0	0	1	0	0	0	0	0	0	0	0	0	0	0	0	0	0	0	0	0	0																3.8		41	141	6.7	64	58	169		15	13.3							5.3
1	1	67.38	0	0	0	0	0	0	0	0	0	0	0	0	0	0	54	54	54	54	54	54			54	0		103	103	103	103	103	103			103	0		1	1	0	0	0	0	0	0	1	0	0	0	0	0	0	0	0	0	0	0	0	0	0	1	1	0	0	0	0	0	4	0	0	0	1	0	0	1	1	0	0	0	0	0	0	0	0	0	0	0	0	0	0	0	0	96.4								9.47	33		151		4.21		3.78		43	133	4.9	74	93
0	1	67.89	0	0	0	0	0	0	0	0	0	0	0	0	0	0	88	74	117	55	79.6667	78	149.196	12.2146	80.5842	0.152206	68.1159	138	136	215	101	138.826	138	369.675	19.2269	140.132	0.137489	79.7101	0	0	0	0	0	0	0	0	0	0	0	0	0	0	0	0	0	0	0	0	0	0	0	0	0	0	0	0	0	0	2	0	0	0	0	0	1	0	0	0	0	0	0	0	0	0	0	0	0	0	0	0	0	0	0	83.3	0.1	0	1.1			0.6	6.1	7.89	28.1		123		5.39		2.7		39.8	137	8.4	67	111	64.46		22.66	8.6522					15.1		6.1
1	0	70.32	0	1	0	0	0	0	0	0	2007-03-21	0	0	0	0	0	56	56	56	56	56	56			56	0		109	109	109	109	109	109			109	0		0	0	0	0	0	0	0	0	0	0	0	0	0	0	0	0	0	0	0	0	0	0	0	0	0	0	0	0	0	0	3	0	0	0	0	0	0	0	0	0	0	0	0	0	0	0	0	0	0	0	0	0	0	0	0	95.7	0	0	0.9			0.2	2.3	3.8	31.8		147		3.41		3.3		34	143	7.5	62	66	74		19	11.4					10.8		4.9
1	0	71.86	0	0	0	0	0	0	0	0	0	0	0	0	0	0	72	99	117	53	77.4444	75	240.564	15.5101	78.9259	0.19653	77.7778	204	148	204	101	134.815	128	596.234	24.4179	136.928	0.177736	70.3704	0	0	0	0	0	0	0	0	0	0	0	0	0	0	0	0	0	0	0	0	0	0	0	0	0	0	0	0	0	0	3	1	0	1	1	0	1	0	0	1	0	0	0	0	0	0	0	0	0	0	0	0	0	0	0	88.4	0.1	0.2	3.2			0.6	6.3	10.3	29.8		333		3.58		4.2	0.57	42	136	5.5	79	129	52		15	4.7	1.46			4.31	10.7		6.4
1	1	65.15	0	0	0	0	0	0	0	0	0	0	0	0	0	0	68	49	97	49	69.1875	69	136.829	11.6974	70.1084	0.163699	68.75	128	108	184	108	140.375	137.5	448.25	21.1719	141.864	0.146035	87.5	0	0	0	0	0	0	0	0	0	0	0	0	0	0	0	0	0	0	0	0	0	0	0	0	0	0	0	0	0	0	2	0	0	0	0	0	1	0	0	1	0	0	0	0	0	0	0	1	1	0	0	0	0	0	0	68.2								6.7	21.8		231		6.06		4.2		41	137	8.7	74	95	66			8	1.81	2.4273	0.95	4.2	13.2		19.6
1	1	78.7	0	0	0	0	0	0	0	0	0	0	0	0	0	0	83	78	83	78	80.5	80.5	12.5	3.5355	80.5388	0.0310559	50	157	148	157	148	152.5	152.5	40.5	6.364	152.566	0.0295082	50	1	1	0	0	0	0	0	0	0	0	0	0	0	0	1	0	0	0	0	0	0	0	0	0	0	0	0	0	0	0	3	0	0	0	0	1	0	0	1	0	0	0	0	0	0	0	0	0	0	0	0	0	0	0	0	87.4	0	0.2	2.3			0.9	7.7	12.2	28.3		164		5.13		3.7	0.37	32	139	5.4	60	96	48		31	20.8					14.5		12
1	0	70.05	0	0	0	0	0	0	0	0	0	0	0	0	0	0	65	92	92	58	68.5	65	149.1	12.2107	69.401	0.162726	50	148	159	186	129	149	143.5	445.2	21.0998	150.24	0.129271	83.3333	0	0	0	0	0	0	0	0	0	0	0	0	0	0	0	0	0	0	0	0	0	0	0	0	0	0	0	0	0	0	3	1	0	1	0	1	1	1	0	0	0	0	0	0	0	0	0	0	0	0	0	0	0	0	0	82.6	0	0.1	1.4			0.5	6.2	10.9	28.6		332		4.35		3.8		36	143	8.4	66	139	60		11	15.4	1.55			4.08	12.4		6.5
1	1	84.73	0	1	0	0	0	0	0	0	2005-01-05	0	0	0	0	0	68	68	68	68	68	68			68	0		154	154	154	154	154	154			154	0		0	0	0	0	0	0	0	0	0	0	0	0	0	0	0	0	0	0	0	0	0	0	0	0	0	0	0	0	0	0	4	0	0	0	0	0	0	0	1	0	0	0	0	0	0	0	0	0	0	0	0	0	0	0	0
0	1	66.78	0	0	0	0	0	0	0	0	0	0	0	0	0	0	70	70	98	46	74.8	73	161.087	12.692	75.8426	0.167545	72.5	130	132	186	106	138.9	137	243.323	15.5988	139.751	0.11089	80	0	0	0	0	0	0	0	0	0	0	0	0	0	0	0	0	0	0	0	0	0	0	0	0	0	0	0	0	0	0	2	0	0	0	1	0	0	0	1	0	0	0	0	0	0	0	0	0	0	0	0	0	0	0	0
1	0	75.74	0	0	0	0	0	0	0	0	0	0	0	0	0	0	85	62	85	62	74.8	75	85.7	9.2574	75.2569	0.110696	80	150	164	180	145	163.8	164	267.2	16.3463	164.451	0.0892584	60	0	0	0	0	0	0	0	0	0	0	0	0	0	0	0	0	0	0	0	0	0	0	0	0	0	0	0	0	0	0	3	1	0	1	1	0	1	0	0	0	0	0	0	1	0	0	0	0	0	0	0	0	0	0	0	70.4	0.1	0.2	1.6			0.7	5	7.7	22.1		261		5.01		5.4	0.51	45	145	14.8	79	211	87		13	5.7					11.1	6.3	5
1	1	73.57	0	0	0	0	0	0	0	0	0	0	0	0	0	0	57	85	85	57	71	71	392	19.799	72.3671	0.197183	50	107	145	145	107	126	126	722	26.8701	127.424	0.150794	50	0	0	0	0	0	0	0	0	0	0	0	0	1	0	0	0	0	0	0	0	0	0	0	0	0	0	0	0	0	0	3	0	0	0	0	0	0	0	0	0	0	0	0	0	0	0	0	0	0	0	0	0	0	0	0
1	0	75.2	0	0	0	0	0	0	0	0	0	0	0	0	0	0	57	53	64	53	58.25	58	20.9167	4.5735	58.3845	0.0679956	75	139	115	139	114	126.75	127	200.25	14.151	127.341	0.0966872	25	0	0	0	0	0	0	0	0	0	0	0	0	0	0	0	0	0	0	0	0	0	0	0	0	0	0	0	0	0	0	3	0	0	1	1	0	0	0	0	0	0	0	0	0	0	0	0	0	0	0	0	0	0	0	0
1	1	83.3	0	0	0	0	0	0	0	0	0	0	0	0	0	0	64	32	72	32	55.6667	56	109.647	10.4712	56.5892	0.182806	72.2222	140	63	149	63	110	108	546.118	23.3692	112.32	0.206461	77.7778	0	0	0	0	0	0	0	0	0	0	0	0	0	0	0	0	0	0	0	0	0	0	0	0	0	0	0	0	0	0	4	0	0	1	0	1	0	1	0	0	0	0	0	0	0	0	0	0	0	0	0	0	0	0	0	89.8								11.3	29.2		315		4.12		4.23	0.593	36	141	14.5	63	154	55	11	7	5					12
1	1	68.04	1	0	0	0	0	0	0	2012-12-25	0	0	0	0	0	0	64	82	82	64	72	70	32.75	5.7228	72.2019	0.0749371	44.4444	108	142	142	100	120.667	121	153.5	12.3895	121.231	0.0968034	77.7778	0	0	0	0	0	0	0	0	0	0	0	0	0	0	0	0	0	0	0	0	0	0	0	0	0	0	0	0	0	0	2	0	0	0	0	0	0	0	1	0	0	0	0	0	0	0	0	0	0	0	0	0	0	0	0	95	0	0	0.5			0.5	8.2	4.6	33		165		4.1		4	0.41	40	143	3.5	70	88	83		19	6.1	4.42	1.6745	0.8	4.55	13.6		7.1
1	1	71.49	0	0	0	0	1	0	0	0	0	0	0	2003-08-01	0	0	80	66	102	47	73.0645	71	152.929	12.3664	74.0704	0.166502	70.9677	150	98	160	87	122	115	411.067	20.2748	123.62	0.163484	80.6452	0	0	0	0	0	0	0	0	0	0	0	0	0	0	0	0	0	0	0	0	0	0	0	0	0	0	0	0	0	0	3	1	0	0	0	1	0	0	1	0	0	0	0	0	0	0	0	0	0	0	0	0	0	0	0	89.8								7.2	30.2		241		4.13		4.1	0.403	41	141	8.9	79	116		22			1.76	2.85	1.14	4.79			5.7
0	1	67.43	0	0	0	0	0	0	0	0	0	0	0	0	0	0	79	67	79	46	58.6667	57.5	68.7879	8.2938	59.2016	0.135354	33.3333	179	143	179	114	134.583	129	299.901	17.3177	135.601	0.123198	83.3333	0	0	0	0	0	0	0	0	0	0	0	0	0	0	0	0	0	0	0	0	0	0	0	0	0	0	0	0	0	0	2	0	0	1	1	0	0	0	0	1	0	0	0	0	0	0	0	1	0	0	0	0	0	0	0																4.5	0.43	47	140	7.3	78	100	52		18	6.3						6.5	7.2
0	0	60.29	0	0	0	0	0	0	0	0	0	0	0	0	0	0	72	71	89	61	75.6119	76	43.5744	6.6011	75.8953	0.0866483	50.7463	122	125	154	108	133.105	134	117.125	10.8224	133.537	0.0806988	71.6418	0	0	0	0	0	0	0	0	0	0	0	0	0	0	0	0	0	0	0	0	0	0	0	0	0	0	0	0	0	0	2	0	0	0	0	0	0	0	0	0	0	0	0	0	0	0	0	0	0	0	0	0	0	0	0																4.5			141	6.7		83											4.7
1	1	67.86	0	1	0	0	0	1	0	0	2002-08-06	0	0	0	2002-08-06	0	82	56	87	56	74	78	155.5	12.47	74.8358	0.150723	80	132	97	144	97	119	115	359.5	18.9605	120.202	0.142511	80	0	0	0	0	0	0	0	0	0	0	0	0	0	0	0	0	0	0	0	0	0	0	0	0	0	0	0	0	0	0	2	0	0	0	1	0	0	0	1	0	0	0	0	0	0	0	0	0	0	0	0	0	0	0	0	62.8	0	0.1	1.04			0.42	8.94	7.5	32		153		5.76		4.1		36	143	5.1	70	91	29		5	28.7	1.31	2.5345	0.84	3.97	11.6	5.9	5.9
0	1	62.01	0	0	0	0	0	0	0	0	0	0	0	0	0	0	91	71	105	56	80.6792	81	157.068	12.5327	81.6287	0.153867	77.3585	158	122	168	90	132.698	136	441.638	21.0152	134.321	0.156867	75.4717	0	0	0	0	0	0	0	0	0	0	0	0	0	0	0	0	0	0	0	0	0	0	0	0	0	0	0	0	0	0	2	1	0	0	0	0	0	0	0	0	0	0	0	0	0	0	0	0	0	0	0	0	0	0	0																4.5	0.38	46	142	6	72	117	79		28	12.8	1.38	3.7927	1.31	5.73			6.4
0	0	73.37	0	0	0	0	0	0	0	0	0	0	0	0	0	0	63	70	110	55	73.1186	72	91.2098	9.5504	73.7292	0.129503	71.1864	133	136	173	112	136.424	136	217.628	14.7522	137.206	0.107215	74.5763	0	0	0	0	0	0	0	0	0	0	0	0	0	0	0	0	0	0	0	0	0	0	0	0	0	0	0	0	0	0	3	0	0	1	0	0	0	0	0	1	0	0	0	0	0	0	0	1	0	0	0	0	0	0	0	65.2	0	0.1	2.7			0.6	5.8	12.2	20.4		444		5.59		5.3	0.4	47	145	5	79	57	99		36	7.4	1.83			5.52	11.4	8.8	8.3
0	1	78.16	0	0	0	0	0	0	0	0	0	0	0	0	0	0	70	78	112	54	76	74	141.406	11.8914	76.9105	0.155258	64.6154	150	131	176	103	138.585	137	230.747	15.1903	139.402	0.108764	73.8462	0	0	0	0	0	0	0	0	0	0	0	0	0	0	0	0	0	0	0	0	0	0	0	0	0	0	0	0	0	0	3	0	0	0	0	0	0	0	0	0	0	0	0	0	0	0	0	0	0	0	0	0	0	0	0	91.8	0	0.5	1.2			0.4	3.3	5.5	32.2		157		3.36		4.3		37	142	7.1	63	120	50		15	5.9					10.8	5.9	5.9
0	1	63.62	0	0	0	0	0	0	0	0	0	0	0	0	0	0	52	66	70	51	63.3462	64	25.0354	5.0035	63.5359	0.0774534	50	122	143	172	111	142.462	142.5	246.258	15.6926	143.29	0.108014	69.2308	0	0	0	0	0	0	0	0	0	0	0	0	0	0	0	0	0	0	0	0	0	0	0	0	0	0	0	0	0	0	2	1	0	0	0	0	1	0	0	0	0	0	0	0	0	0	0	0	0	0	0	0	0	0	0																4.5			142	5.4		86					0.82	2.8473	0.98	4.2		5.2
1	1	78.97	0	0	0	0	0	0	0	0	0	0	0	0	0	0	76	70	76	64	70	70	36	6	70.1712	0.0699854	66.6667	142	160	160	112	138	142	588	24.2487	139.413	0.143471	66.6667	0	0	0	0	0	0	0	0	0	0	0	0	0	0	0	0	0	0	0	0	0	0	0	0	0	0	0	0	0	0	3	0	0	0	0	0	0	0	0	0	0	0	0	0	0	0	0	0	0	0	0	0	0	0	0	89.5	0.045	0.004	0.872			0.476	5.75	5.9	30		171		4.86		3.6	0.43	46	141	7.2	81	121	53		26	13.1	1.34			4.99	15.3		6.6
1	0	78.67	0	0	0	0	0	0	0	0	0	0	0	0	0	0	80	62	118	62	74.8947	74	154.433	12.4271	75.8652	0.161502	63.1579	160	113	177	113	142.368	144	345.246	18.5808	143.512	0.127031	84.2105	0	0	0	0	0	0	0	0	0	0	0	0	0	0	0	0	0	0	0	0	0	0	0	0	0	0	0	0	0	0	3	0	0	1	0	0	0	0	0	0	0	0	0	0	0	0	0	0	0	0	0	0	0	0	0	93.5								13.9	30.9		220		4.06		4.4	0.43	40	140	7.9	69	100
0	0	78.53	0	0	0	0	0	0	0	0	0	0	0	0	0	0	64	80	92	48	70.383	70	104.981	10.246	71.1091	0.144018	78.7234	121	142	160	103	131.915	131	206.08	14.3555	132.677	0.10766	76.5957	0	0	0	0	0	0	0	0	0	0	0	0	0	0	0	0	0	0	0	0	0	0	0	0	0	0	0	0	0	0	3	0	0	0	0	0	0	0	0	0	0	0	0	0	0	0	0	0	0	0	0	0	0	0	0
1	0	76.23	0	0	0	0	0	0	0	0	0	0	0	0	0	0	65	60	75	50	59.75	60.5	45.1333	6.7181	60.103	0.108867	62.5	135	132	152	111	127.625	125	152.383	12.3444	128.184	0.0936523	81.25	0	0	0	0	0	0	0	0	0	0	0	0	0	0	0	0	0	0	0	0	0	0	0	0	0	0	0	0	0	0	3	0	0	0	0	0	0	0	0	0	0	0	0	0	0	0	0	0	0	0	0	0	0	0	0	81.9								6.2	27.6		196		4.49		4.3		37.1	143	4.5	70.7	60					1.15	4.0173	1.71	6.25		5.2
0	1	70.4	0	0	0	0	0	0	0	0	0	0	0	0	0	0	88	61	91	45	66.9245	66	117.071	10.8199	67.7772	0.160141	64.1509	153	154	165	104	136.736	135	220.89	14.8624	137.526	0.107664	75.4717	0	0	0	0	0	0	0	0	0	0	0	0	0	0	0	0	0	0	0	0	0	0	0	0	0	0	0	0	0	0	3	0	0	1	0	0	1	0	0	1	0	0	0	0	0	0	0	0	0	0	0	0	0	0	0
0	1	72.05	0	0	0	0	0	0	0	0	0	0	0	0	0	0	80	60	86	43	69.2471	70	92.2835	9.6064	69.9025	0.137908	51.7647	140	126	170	110	137.776	137	232.509	15.2482	138.608	0.110021	70.5882	0	0	0	0	0	0	0	0	0	0	0	0	0	0	0	0	0	0	0	0	0	0	0	0	0	0	0	0	0	0	3	1	0	1	0	0	0	0	0	1	0	0	0	0	0	0	0	1	0	0	0	0	0	0	0
0	0	74.68	0	0	0	0	0	0	0	0	0	0	0	0	0	0	72	60	74	42	60.495	61	40.4925	6.3634	60.8255	0.104666	61.3861	139	159	163	105	136.644	137	179.372	13.393	137.292	0.0975275	79.2079	0	0	0	0	0	0	0	0	0	0	0	0	0	0	0	0	0	0	0	0	0	0	0	0	0	0	0	0	0	0	3	0	0	0	0	0	0	0	0	0	0	0	0	0	0	0	0	0	0	0	0	0	0	0	0
0	0	67.3	0	0	0	0	0	0	0	0	0	0	0	0	0	0	89	67	97	54	80.1923	83	96.6415	9.8306	80.7696	0.120208	80.7692	165	108	167	101	138	143.5	292.88	17.1137	139.017	0.121604	76.9231	0	0	0	0	0	0	0	0	0	0	0	0	0	0	0	0	0	0	0	0	0	0	0	0	0	0	0	0	0	0	2	0	0	1	1	0	0	1	0	0	1	0	0	1	0	0	0	0	0	0	0	0	0	0	0																											0.98	3.8345	1.26	5.54
1	0	77.98	0	0	0	0	0	0	0	0	0	0	0	0	0	0	64	80	91	60	73.75	76	100.5	10.025	74.3438	0.127153	50	151	161	171	130	154.625	156	164.839	12.839	155.091	0.0776702	87.5	0	0	0	0	0	0	0	0	0	0	0	0	0	0	0	0	0	0	0	0	0	0	0	0	0	0	0	0	0	0	3	0	0	0	0	0	0	0	0	1	0	0	0	0	0	0	0	1	1	0	0	0	0	0	0	82.3	0	0.3	1.9			0.8	6.8	9.8	28.9		187		3.39		4	0.34	32	137	9	62	110	67		6	2.3					9.8	8.7	15.1
1	0	73.2	0	0	0	0	0	0	0	0	0	0	0	0	0	0	80	92	103	67	84.2143	82	82.489	9.0823	84.6678	0.103925	64.2857	140	158	212	122	163.571	159	532.264	23.0708	165.075	0.135914	78.5714	0	0	0	0	0	0	0	0	0	0	0	0	0	0	0	0	0	0	0	0	0	0	0	0	0	0	0	0	0	0	3	0	0	1	0	0	0	0	0	0	0	0	0	0	0	0	0	0	0	0	0	0	0	0	0	91.8	0.1	0	1.8			0.4	5	7.2	31.1		345		4.38		4		49	143	6.7	83	95	100		16	10.2	0.65	3.6945	1.87	5.86	13.6		5.9
0	0	80.99	0	0	0	0	0	0	0	0	0	0	0	0	0	0	68	57	68	57	62.5	62.5	60.5	7.7782	62.7415	0.088	50	116	131	131	116	123.5	123.5	112.5	10.6066	123.728	0.0607287	50	0	0	0	0	0	0	0	0	0	0	0	0	0	0	0	0	0	0	0	0	0	0	0	0	0	0	0	0	0	0	4	0	0	0	0	0	0	0	0	0	0	0	0	0	0	0	0	0	0	0	0	0	0	0	0
1	0	79.1	0	0	0	0	0	0	0	0	0	0	0	0	0	0	52	61	64	49	56.4286	58	32.9524	5.7404	56.6783	0.0941827	57.1429	104	118	132	104	114.143	110	105.476	10.2702	114.538	0.0833019	71.4286	0	0	0	0	0	0	0	0	0	0	0	0	0	0	0	0	0	0	0	0	0	0	0	0	0	0	0	0	0	0	3	0	0	1	0	0	0	0	0	0	0	0	0	0	0	0	0	0	0	0	0	0	0	0	0	76.3	0	0	1.5			0.7	5.4	9.3	24.8		442		4.21		3.1	0.2313	33	134	2.2	80	59	94		11	4.5					10.4		5.2
0	0	62.85	0	0	0	0	0	0	0	0	0	0	0	0	0	0	66	62	92	61	74.6119	75	52.7562	7.2633	74.9594	0.0966191	74.6269	121	127	154	102	132.105	132	127.428	11.2884	132.579	0.0848106	79.1045	0	0	0	0	0	0	0	0	0	0	0	0	0	0	0	0	0	0	0	0	0	0	0	0	0	0	0	0	0	0	2	0	0	1	1	0	0	0	0	0	1	0	0	1	0	0	0	0	0	0	0	0	0	0	0
1	0	78.49	0	0	0	0	0	0	0	0	0	0	0	0	0	0	76	65	90	57	75.5294	77	70.2647	8.3824	75.9659	0.107668	70.5882	147	114	181	100	145.059	151	453.809	21.3028	146.524	0.142471	82.3529	0	0	0	0	0	0	0	0	0	0	0	0	0	0	0	0	0	0	0	0	0	0	0	0	0	0	0	0	0	0	3	0	0	0	0	0	0	0	0	0	0	0	0	0	0	0	0	0	0	0	0	0	0	0	0
0	1	67.52	0	0	0	0	0	0	0	0	0	0	0	0	0	0	77	81	88	63	78.9375	80	28.5279	5.3412	79.1142	0.0669545	41.6667	145	137	172	129	147.146	146	97.191	9.8586	147.469	0.0662969	60.4167	0	0	0	0	0	0	0	0	0	0	0	0	0	0	0	0	0	0	0	0	0	0	0	0	0	0	0	0	0	0	2	0	0	0	0	0	0	0	0	0	0	0	0	0	0	0	0	0	0	0	0	0	0	0	0																4.9		44	143	7.2	70	93	73		18	15.6	0.9			4.64			5.4
0	0	56.52	0	0	0	0	0	0	0	0	0	0	0	0	0	0	53	75	76	47	63.3	63.5	64.6421	8.04	63.7832	0.123799	65	103	120	129	93	108.9	109	103.042	10.151	109.349	0.0908534	70	0	0	0	0	0	0	0	0	0	0	0	0	0	0	0	0	0	0	0	0	0	0	0	0	0	0	0	0	0	0	1	0	0	0	0	0	0	0	0	0	0	0	0	0	0	0	0	0	0	0	0	0	0	0	0	95.6		0.2	1.6	0		0.4	3.7	5.9	31.8		151		4.05			0.25	40.1	144	4.2	76.5	23	100		72	13	0.86	3.2591	2.21	5.86	12.9	5.5	7
1	0	61.95	1	0	0	0	0	0	0	2005-04-12	0	0	0	0	0	0	80	64	99	55	77.0678	76	104.719	10.2333	77.7328	0.131652	77.9661	140	124	175	107	139.627	140	254.376	15.9492	140.52	0.113255	77.9661	0	0	0	0	0	1	1	0	0	0	0	0	0	0	0	0	0	0	0	0	0	0	0	0	0	0	0	0	0	0	2	0	0	1	0	0	0	0	1	0	0	0	0	0	0	0	0	0	0	0	0	0	0	0	0																4.5		43	144	6.5	72	70	61		12	13.1
0	1	63.86	0	0	0	0	0	0	0	0	0	0	0	0	0	0	97	74	97	60	80.7778	82	78.7949	8.8766	81.2461	0.107836	59.2593	162	138	188	135	162.333	162	242.692	15.5786	163.052	0.0941727	62.963	0	1	0	0	0	0	0	0	0	0	0	0	0	0	0	0	0	0	0	0	0	0	0	0	0	0	0	0	0	0	2	1	0	0	0	0	0	0	1	1	1	0	0	1	0	0	0	0	0	0	0	0	0	0	0																																5.8
1	0	79.74	0	0	0	0	0	0	0	0	0	0	0	0	0	0	72	80	85	60	75.3077	75.5	42.4615	6.5163	75.5783	0.084848	53.8462	156	154	179	104	149.077	150	339.674	18.4302	150.168	0.121228	80.7692	0	0	0	0	0	0	0	0	0	0	0	0	0	0	0	0	0	0	0	0	0	0	0	0	0	0	0	0	0	0	3	0	0	0	0	0	0	0	0	0	0	0	0	0	0	0	0	0	0	0	0	0	0	0	0
1	0	72.49	0	0	0	0	0	0	0	0	0	0	0	0	0	0	70	69	77	44	61.5789	61	72.924	8.5396	62.1374	0.134978	73.6842	102	138	145	83	116.474	116	315.819	17.7713	117.751	0.148508	89.4737	0	0	0	0	0	0	0	0	0	0	0	0	0	0	0	0	0	0	0	0	0	0	0	0	0	0	0	0	0	0	3	0	0	0	0	0	0	0	0	0	1	0	0	1	0	0	0	0	0	0	0	0	0	0	0																											0.94			4.34			5.3
0	0	55.66	0	0	0	0	0	0	0	0	0	0	0	0	0	0	41	83	83	41	69.2	73	267.2	16.3463	70.7276	0.211279	40	103	124	149	103	126	124	350.5	18.7216	127.108	0.132898	80	0	0	0	0	0	0	0	0	0	0	0	0	0	0	0	0	0	0	0	0	0	0	0	0	0	0	0	0	0	0	1	0	0	0	0	0	0	0	0	0	0	0	0	0	0	0	0	0	0	0	0	0	0	0	0
0	1	70.05	0	1	0	0	0	1	0	0	2004-03-30	0	0	0	2004-03-30	0	72	74	84	50	67.5439	67	49.6096	7.0434	67.9037	0.10336	52.6316	122	136	158	100	123.947	124	178.444	13.3583	124.653	0.106824	77.193	0	0	0	0	0	0	0	0	0	0	0	0	0	0	0	0	0	0	0	0	0	0	0	0	0	0	0	0	0	0	3	0	0	0	0	0	0	0	0	0	0	0	0	0	0	0	0	0	0	0	0	0	0	0	0
1	1	84.43	0	0	0	0	0	0	0	0	0	0	0	0	0	0	66	70	75	43	66.2857	68	61.1429	7.8194	66.7126	0.113674	35.7143	142	151	169	131	149.143	149	136.747	11.6939	149.568	0.0755552	71.4286	0	0	0	0	0	0	0	0	0	0	0	0	0	0	0	0	0	0	0	0	0	0	0	0	0	0	0	0	0	0	4	1	0	0	0	0	0	0	0	1	0	0	0	0	0	0	0	0	0	0	0	0	0	0	0																5.1	0.52		143	16.3		153										6.1	5.7
0	0	70.57	0	0	0	0	0	0	0	0	0	0	0	0	0	0	68	87	89	60	74.8367	76	50.9728	7.1395	75.1696	0.0944228	63.2653	126	145	161	104	130.429	130	134.417	11.5938	130.932	0.0879785	75.5102	0	0	0	0	0	0	0	0	0	0	0	0	0	0	0	0	0	0	0	0	0	0	0	0	0	0	0	0	0	0	3	0	0	1	0	0	0	0	0	0	0	0	0	0	0	0	0	0	0	0	0	0	0	0	0	92.8								4.4	30.5		202		4.18		3.9	0.2	48	142	5.5	72	77	71		18	8.6					12.8	5.5	5.4
1	0	76.31	0	0	0	0	1	0	0	0	0	0	0	2009-09-08	0	0	54	55	93	41	60.2222	58	127.333	11.2842	61.2318	0.183873	70.3704	138	103	193	103	145.593	145	431.02	20.761	147.011	0.139931	81.4815	0	0	0	0	0	0	0	0	0	0	0	0	0	0	0	0	0	0	0	0	0	0	0	0	0	0	0	0	0	0	3	0	0	1	0	0	0	0	0	0	1	0	0	1	0	0	0	0	0	0	0	0	0	0	0
0	1	63.26	0	0	0	0	0	0	0	0	0	0	0	0	0	0	84	66	86	61	74.96	76	56.7067	7.5304	75.3222	0.098429	56	145	114	147	114	130.76	133	82.8567	9.1026	131.064	0.0682063	56	0	0	0	0	0	0	0	0	0	0	0	0	0	0	0	0	0	0	0	0	0	0	0	0	0	0	0	0	0	0	2	0	0	0	1	0	0	0	0	0	1	0	0	1	0	0	0	0	0	0	0	0	0	0	0																4.3	0.39	43.7	140.8	5.2	69.6	97	58		27	15						6.5
0	0	74.89	0	0	0	0	0	0	0	0	0	0	0	0	0	0	80	70	96	69	80.32	80	53.9767	7.3469	80.6419	0.0896221	48	145	147	160	119	139.16	140	76.2233	8.7306	139.423	0.0614703	64	0	0	0	0	0	0	0	0	0	0	0	0	0	0	0	0	0	0	0	0	0	0	0	0	0	0	0	0	0	0	3	0	0	0	0	0	0	0	0	0	0	0	0	0	0	0	0	0	0	0	0	0	0	0	0	87.6	0	0	1.2			0.3	3.4	9.2	29.5		153		4.69		3.5		46	140	6.5	80	77	72		13	8.3					13.8		8.9
0	1	64.92	0	0	0	0	0	0	0	0	0	0	0	0	0	0	75	81	96	65	76.4776	76	45.2533	6.7271	76.7685	0.0873022	50.7463	105	127	146	95	120.866	123	176.936	13.3017	121.585	0.10923	76.1194	0	0	0	0	0	0	0	0	0	0	0	0	0	0	0	0	0	0	0	0	0	0	0	0	0	0	0	0	0	0	2	0	0	0	0	0	0	0	0	0	1	0	0	1	0	0	0	0	0	0	0	0	0	0	0
1	0	68.74	0	0	0	0	0	0	0	0	0	0	0	0	0	0	69	61	80	58	68	66	64.2857	8.0178	68.4124	0.110294	50	139	123	166	110	143.25	146	364.5	19.0919	144.359	0.124669	87.5	0	0	0	0	0	0	0	0	0	0	0	0	0	0	0	0	0	0	0	0	0	0	0	0	0	0	0	0	0	0	2	0	0	1	1	0	0	1	0	0	1	0	0	1	0	0	0	0	0	0	0	0	0	0	0																4.2	0.34	45	142	8.3	77	111	84		23	5.6	0.95			4.88			5.6
1	1	56.1	0	0	0	0	0	0	0	0	0	0	0	0	0	0	82	69	98	69	86.3077	88	73.5641	8.577	86.7002	0.0954778	46.1538	143	144	183	123	155.615	159	395.256	19.8811	156.783	0.122746	69.2308	0	0	0	0	0	0	0	0	0	0	0	0	0	0	0	0	0	0	0	0	0	0	0	0	0	0	0	0	0	0	1	0	0	0	0	0	0	0	1	0	0	0	0	0	0	0	0	0	0	0	0	0	0	0	0
0	1	57.74	0	0	0	0	0	0	0	0	0	0	0	0	0	0	91	96	96	82	89.6667	91	50.3333	7.0946	89.8536	0.0646028	66.6667	149	147	149	134	143.333	147	66.3333	8.1445	143.488	0.0463952	66.6667	0	0	0	0	0	0	0	0	0	0	0	0	0	0	0	0	0	0	0	0	0	0	0	0	0	0	0	0	0	0	1	0	0	1	0	0	0	0	0	1	0	0	0	0	0	0	0	0	0	0	0	0	0	0	0	93								7.1	31.2		217		4.48	0.417	4.9		47	139	6.1	82	104		32	44							5.9
1	1	70.47	0	0	0	0	0	0	0	0	0	0	0	0	0	0	77	54	93	52	72.6667	73	82.5455	9.0855	73.2199	0.123632	64.4444	130	72	158	72	123.244	128	384.053	19.5973	124.759	0.157235	80	0	0	0	0	0	0	0	0	0	0	0	0	0	0	0	0	0	0	0	0	0	0	0	0	0	0	0	0	0	0	3	0	0	0	0	0	0	0	0	1	1	0	0	1	0	0	0	1	0	0	0	0	0	0	0																4.8		43	141	5.4	71	100	91		19	6.1						8.7	8.3
1	1	64.02	0	1	0	0	0	1	0	0	2007-09-30	0	0	0	2007-09-30	0	91	74	91	68	78.1429	80	57.4762	7.5813	78.4574	0.0898217	42.8571	135	126	146	116	131.429	133	87.9524	9.3783	131.715	0.0660634	85.7143	0	0	0	0	0	0	0	0	0	0	0	0	0	0	0	0	0	0	0	0	0	0	0	0	0	0	0	0	0	0	2	1	0	0	0	0	1	0	0	1	0	0	1	0	0	0	0	1	0	0	0	1	0	0	0																3.2	0.37	47	138	5.1	78	112	57		18	13.6	1.84	2.9036	1.11	4.85			10.6
0	0	54.68	0	0	0	0	0	0	0	0	0	0	0	0	0	0	80	77	105	64	86.1	86	81.0667	9.0037	86.5578	0.103257	52.5	130	137	167	117	138.475	137.5	129.692	11.3882	138.931	0.0812058	72.5	0	0	0	0	0	0	0	0	0	0	0	0	0	0	0	0	0	0	0	0	0	0	0	0	0	0	0	0	0	0	1	0	0	0	0	0	0	0	0	0	0	0	0	0	0	0	0	0	0	0	0	0	0	0	0	88.5								5.3	28.9		242		4.8		5.2		43	143	4.5	77	82	90		12	13.1					13.9		4.7
1	0	76.36	0	0	0	0	0	0	0	0	0	0	0	0	0	0	80	85	101	41	63.8113	61	151.041	12.2899	64.9621	0.190771	73.5849	154	120	165	97	128.302	125	268.484	16.3855	129.324	0.1265	66.0377	1	0	0	0	0	1	0	0	0	0	0	0	0	0	1	0	0	0	0	0	0	0	0	0	0	0	0	0	0	0	3	0	0	1	0	0	0	0	0	1	0	0	0	0	0	0	0	1	0	0	0	0	0	0	0
1	0	77.7	0	0	0	0	0	0	0	0	0	0	0	0	0	0	90	74	90	45	64.8552	64	69.2335	8.3207	65.3844	0.128005	70.5882	204	158	204	94	138.584	138	302.553	17.3941	139.666	0.125229	81.9005	0	0	0	0	0	0	0	0	0	0	0	0	0	0	0	0	0	0	0	0	0	0	0	0	0	0	0	0	0	0	3	0	0	1	1	0	0	1	0	0	1	0	0	0	0	0	0	0	0	0	0	0	0	0	0
0	0	71.97	0	0	0	0	0	0	0	0	0	0	0	0	0	0	77	57	94	52	73.75	74	64.2585	8.0161	74.1772	0.107784	66.6667	123	114	152	93	126.833	128	158.718	12.5983	127.447	0.0984985	78.3333	0	0	0	0	0	0	0	0	0	0	0	0	0	0	0	0	0	0	0	0	0	0	0	0	0	0	0	0	0	0	3	1	0	1	1	0	0	0	0	0	1	0	0	1	0	0	0	0	0	0	0	0	0	0	0
0	1	70.8	0	0	0	0	0	0	0	0	0	0	0	0	0	0	95	78	108	49	78.8481	78.5	92.1806	9.6011	79.4268	0.121381	61.3924	142	135	182	94	131.747	131	193.617	13.9146	132.475	0.105282	76.5823	0	0	0	0	0	0	0	0	0	0	0	0	0	0	0	0	0	0	0	0	0	0	0	0	0	0	0	0	0	0	3	0	0	0	0	0	0	0	0	0	0	0	0	0	0	0	0	0	0	0	0	0	0	0	0
0	0	57.04	0	0	0	0	0	0	0	0	0	0	0	0	0	0	79	80	82	44	71.1765	73	66.9082	8.1797	71.6358	0.11379	49.0196	149	162	167	113	134.235	135	132.344	11.5041	134.718	0.0848564	68.6275	0	0	0	0	0	0	0	0	0	0	0	0	0	0	0	0	0	0	0	0	0	0	0	0	0	0	0	0	0	0	1	0	0	0	1	0	0	0	0	0	0	0	0	0	0	0	0	0	0	0	0	0	0	0	0																4.6		42	140	4	79	71
1	0	78.72	0	0	0	0	0	0	0	0	0	0	0	0	0	0	67	80	80	50	63.6667	67	100.25	10.0125	64.3627	0.14827	66.6667	132	140	160	90	127.444	130	376.778	19.4108	128.752	0.143597	77.7778	0	0	0	0	0	0	0	0	0	0	0	0	0	0	0	0	0	0	0	0	0	0	0	0	0	0	0	0	0	0	3	0	0	1	1	0	0	0	0	0	0	0	0	0	0	0	0	0	0	0	0	0	0	0	0	89.7								6.49	32.5		186		4.11		3.78		42	136	7.2	72	100
1	0	71.35	0	0	0	0	0	0	0	0	0	0	0	0	0	0	58	58	58	58	58	58			58	0		134	134	134	134	134	134			134	0		0	0	0	0	0	0	0	0	0	0	0	0	0	0	0	0	0	0	0	0	0	0	0	0	0	0	0	0	0	0	3	0	0	1	1	1	0	0	0	0	1	0	0	0	0	0	0	0	0	0	0	0	0	0	0	85.1	0	0.1	0.9			0.3	8.7	5.5	27.4		421		3.3		3.4		24	136	4	57	93	124			3					7.9		7.1
0	1	64.74	0	0	0	0	0	0	0	0	0	0	0	0	0	0	80	75	80	75	77.3333	77	6.3333	2.5166	77.3606	0.0265708	0	153	129	153	129	140	138	147	12.1244	140.35	0.0707107	66.6667	0	0	0	0	0	0	0	0	0	0	0	0	0	0	0	0	0	0	0	0	0	0	0	0	0	0	0	0	0	0	2	1	0	1	0	0	0	0	0	1	1	0	0	1	0	0	0	1	1	0	0	0	0	0	0																4.5		42	140	4.8	77	76	53			8	0.79	2.3109	1.03	3.7
1	0	71.04	0	0	0	0	0	0	0	0	0	0	0	0	0	0	69	42	85	42	72.625	77	200.268	14.1516	73.8216	0.182273	75	129	84	177	84	145.375	156.5	842.554	29.0268	147.889	0.186773	75	0	0	0	0	0	0	0	0	0	0	0	0	0	0	0	0	0	0	0	0	0	0	0	0	0	0	0	0	0	0	3	0	0	0	1	0	0	0	0	1	0	0	0	0	0	0	0	0	0	0	0	0	0	0	0
1	0	73.75	0	0	0	0	0	0	0	0	0	0	0	0	0	0	63	70	70	63	65.6667	64	14.3333	3.7859	65.7394	0.0470742	33.3333	132	130	135	130	132.333	132	6.3333	2.5166	132.349	0.0155275	33.3333	0	0	0	0	0	0	0	0	0	0	0	0	0	0	0	0	0	0	0	0	0	0	0	0	0	0	0	0	0	0	3	1	0	1	1	0	0	0	0	1	0	0	0	0	0	0	0	0	0	0	0	0	0	0	0	83.8								9.6	28.4		251		4.63		4.5	0.49	43	141	11	72	107	74		13	6.9	1.32			6.03	13.1	6	6
1	1	68.54	0	1	0	0	0	0	0	0	2002-07-12	0	0	0	0	0	70	80	86	70	78.6	80	42.8	6.5422	78.8175	0.0744465	80	140	161	180	140	159.4	161	226.3	15.0433	159.967	0.084411	80	0	0	0	0	0	1	1	0	0	0	0	0	0	0	0	0	0	0	0	0	0	0	0	0	0	0	0	0	1	0	3	1	0	1	1	0	0	0	1	0	0	0	0	0	0	0	0	0	0	0	0	0	0	0	0	105.8		0.1	1	0		0.3	2.7	3.2	36		57		3.36		3.8		34.2	140	4.2	81.1	82	111		247	24					12.1	4.3
1	0	66.83	0	0	0	0	0	0	0	0	0	0	0	0	0	0	66	53	77	53	64.1429	61	86.4762	9.2993	64.7181	0.134223	42.8571	153	120	163	120	140.571	141	235.286	15.339	141.287	0.101025	71.4286	0	0	0	0	0	0	0	0	0	0	0	0	0	0	0	0	0	0	0	0	0	0	0	0	0	0	0	0	0	0	2	1	0	0	0	0	0	1	1	1	1	0	1	0	0	0	0	1	0	0	0	1	0	0	0
0	0	70.62	0	0	0	0	0	0	0	0	0	0	0	0	0	0	69	53	82	46	61.1628	60	62.2085	7.8872	61.6634	0.128203	68.6047	145	133	166	101	132.512	130.5	239.312	15.4697	133.401	0.116061	84.8837	0	0	0	0	0	0	0	0	0	0	0	0	0	0	0	0	0	0	0	0	0	0	0	0	0	0	0	0	0	0	3	1	0	1	0	0	0	0	0	0	0	0	0	0	0	0	0	0	0	0	0	0	0	0	0
1	0	85.77	0	0	0	0	0	0	0	0	0	0	0	0	0	0	70	70	70	70	70	70			70	0		172	172	172	172	172	172			172	0		0	0	0	0	0	0	0	0	0	0	0	0	0	0	0	0	0	0	0	0	0	0	0	0	0	0	0	0	0	0	4	0	0	1	1	1	1	0	0	0	0	0	0	1	0	0	0	0	0	0	0	0	0	0	0	62.1	0	0.2	1.7			0.4	4.1	6.3	19.4		212		3.29		3.8	0.22	32	142	7.9	65	166	75		2	6.3					6.4		10.5
1	0	77.57	0	0	0	0	0	0	0	0	0	0	0	0	0	0	80	80	80	40	65.7708	65	91.7549	9.5789	66.4503	0.144115	58.3333	120	144	171	100	135.271	137	232.031	15.2326	136.108	0.111429	68.75	0	0	0	0	0	0	0	0	0	0	0	0	0	0	0	0	0	0	0	0	0	0	0	0	0	0	0	0	0	0	3	0	0	1	0	0	1	1	0	0	0	0	0	0	0	0	0	0	0	0	0	0	0	0	0
1	1	77.87	0	0	0	0	0	0	0	0	0	0	0	0	0	0	67	66	99	35	66.2059	66.5	185.926	13.6355	67.555	0.202904	73.5294	153	128	157	99	132	135.5	253.939	15.9355	132.93	0.118935	58.8235	0	0	0	0	0	0	0	0	0	0	0	0	0	0	0	0	0	0	0	0	0	0	0	0	0	0	0	0	0	0	3	0	0	0	0	0	0	0	0	0	0	0	0	0	0	0	0	0	0	0	0	0	0	0	0
0	0	57.25	0	0	0	0	0	0	0	0	0	0	0	0	0	0	75	63	109	51	70.322	67	156.015	12.4906	71.4042	0.176108	67.7966	132	110	192	93	125.915	123	406.665	20.1659	127.493	0.158792	71.1864	0	0	0	0	0	0	0	0	0	0	0	0	0	0	0	0	0	0	0	0	0	0	0	0	0	0	0	0	0	0	1	1	0	0	1	0	0	0	0	0	0	0	0	0	0	0	0	0	0	0	0	0	0	0	0
0	0	67.5	0	0	0	0	0	0	0	0	0	0	0	0	0	0	69	70	90	61	71.898	70	29.6769	5.4476	72.0998	0.074992	44.898	103	123	152	99	117.225	114	146.636	12.1093	117.836	0.102241	77.551	0	0	0	0	0	0	0	0	0	0	0	0	0	0	0	0	0	0	0	0	0	0	0	0	0	0	0	0	0	0	2	0	0	0	0	0	0	0	0	0	1	0	0	1	0	0	0	0	0	0	0	0	0	0	0
1	0	71.11	0	0	0	0	0	0	0	0	0	0	0	0	0	0	77	79	81	63	73.5714	77	55.9524	7.4801	73.8966	0.0941297	57.1429	157	175	175	149	159	157	130.333	11.4164	159.351	0.0664748	57.1429	0	0	0	0	0	0	0	0	0	0	0	0	0	0	0	0	0	0	0	0	0	0	0	0	0	0	0	0	0	0	3	0	0	0	1	0	0	1	0	1	1	0	0	0	0	0	0	1	0	0	0	0	0	0	0																6	0.5	46	142	5.4	77	79	136		9	5	2.78	4.0364	1	6.3			7.1
0	0	81.18	0	0	0	0	0	0	0	0	0	0	0	0	0	0	88	54	93	50	66.7143	66	104.417	10.2184	67.4765	0.151596	81.6327	174	99	196	99	134.755	128	486.23	22.0506	136.511	0.161957	81.6327	0	0	0	0	0	0	0	0	0	0	0	0	0	0	0	0	0	0	0	0	0	0	0	0	0	0	0	0	0	0	4	0	0	1	1	0	0	0	0	0	0	0	0	0	0	0	0	0	0	0	0	0	0	0	0	80.6	0	0.2	2.4			0.4	6.2	9.3	27.8		297		4.73		4.9			142	9.8		151									13.1	11.9
0	0	54.74	0	0	0	0	0	0	0	0	0	0	0	0	0	0	47	60	60	46	52	51	30.8	5.5498	52.2462	0.0974275	66.6667	95	122	123	95	113.667	115	103.867	10.1915	114.047	0.0818492	50	0	0	0	0	0	0	0	0	0	0	0	0	0	0	0	0	0	0	0	0	0	0	0	0	0	0	0	0	0	0	1	0	0	0	0	0	0	0	0	0	0	0	0	0	0	0	0	0	0	0	0	0	0	0	0	98.2	0	0	1.2			0.4	2.9	4.6	32.9		159		3.67		4.1	0.31	38	140	7.3	67	79	58		7	7.1	1.29	3.3582	1.57	5.49	12.1	5	5.2
1	0	71.82	0	0	0	0	0	0	0	0	0	0	0	0	0	0	70	70	70	70	70	70			70	0		159	159	159	159	159	159			159	0		0	0	0	0	0	0	0	0	0	0	0	0	0	0	0	0	0	0	0	0	0	0	0	0	0	0	0	0	0	0	3	0	0	0	0	0	0	0	0	0	0	0	0	0	0	0	0	0	0	0	0	0	0	0	0	81.3	0	0.1	2.9			0.6	4.6	8.2	27.3		186		3.34		3.7	0.4	42	140	11.9	72	179	75		16	3.7					9.1		5.9
1	1	72.92	0	0	0	0	0	0	0	0	0	0	0	0	0	0	62	64	96	55	71.8077	70	97.8446	9.8916	72.4728	0.136421	69.2308	103	100	171	83	126.115	121	454.457	21.318	127.87	0.167402	82.6923	0	0	0	0	0	0	0	0	0	0	0	0	0	0	0	0	0	0	0	0	0	0	0	0	0	0	0	0	0	0	3	0	0	0	0	0	0	0	1	0	0	0	0	0	0	0	0	0	0	0	0	0	0	0	0																4.1		39	140	10.2	67	200
0	1	62.33	0	0	0	0	0	0	0	0	0	0	0	0	0	0	74	74	76	74	74.75	74.5	0.9167	0.9574	74.7546	0.0110924	0	154	153	154	131	145.75	149	112.917	10.6262	146.04	0.0631395	75	0	0	0	0	0	0	0	0	0	0	0	0	0	0	0	0	0	0	0	0	0	0	0	0	0	0	0	0	0	0	2	0	0	1	0	0	0	0	1	0	0	0	0	0	0	0	0	0	0	0	0	0	0	0	0
1	0	83.61	0	0	0	0	0	0	0	0	0	0	0	0	0	0	75	82	95	47	65.1333	63	119.391	10.9266	66.0234	0.165883	75.5556	142	200	200	89	147.556	145	418.343	20.4534	148.935	0.137066	82.2222	0	0	0	0	0	0	0	0	0	0	0	0	0	0	0	0	0	0	0	0	0	0	0	0	0	0	0	0	0	0	4	0	0	0	0	0	0	0	0	0	0	0	0	0	0	0	0	0	0	0	0	0	0	0	0
1	0	68.57	0	0	0	0	0	0	0	0	0	0	0	0	0	0	61	72	72	61	66.5	66.5	60.5	7.7782	66.7271	0.0827068	50	110	129	129	110	119.5	119.5	180.5	13.435	119.877	0.0794979	50	0	0	0	0	0	0	0	0	0	0	0	0	0	0	0	0	0	0	0	0	0	0	0	0	0	0	0	0	0	0	2	0	0	1	0	0	0	0	0	0	0	0	0	0	0	0	0	0	0	0	0	0	0	0	0
1	1	76.07	0	0	0	0	0	0	0	0	0	0	0	0	0	0	80	84	96	62	75.913	80	104.174	10.2066	76.5665	0.131495	60.8696	155	154	167	120	144.652	140	172.692	13.1412	145.222	0.0888502	69.5652	0	0	0	0	0	0	0	0	0	0	0	0	0	0	0	0	0	0	0	0	0	0	0	0	0	0	0	0	0	0	3	1	0	1	0	0	0	0	0	0	0	0	0	0	0	0	0	0	0	0	0	0	0	0	0																4.1	0.44	44	140	5.6	74	131	85		13	11.1	1.06			4.15			5.2
0	0	67.31	0	0	0	0	0	0	0	0	0	0	0	0	0	0	61	70	75	49	62.7727	63	34.6706	5.8882	63.0441	0.0930882	54.5455	132	151	157	109	134.849	135	151.7	12.3166	135.401	0.0906423	80.303	0	0	0	0	0	0	0	0	0	0	0	0	0	0	0	0	0	0	0	0	0	0	0	0	0	0	0	0	0	0	2	0	0	1	0	0	0	0	0	0	0	0	0	0	0	0	0	0	0	0	0	0	0	0	0
0	0	71.64	0	0	0	0	0	0	0	0	0	0	0	0	0	0	81	66	82	53	69.1129	70	50.1346	7.0806	69.4688	0.10162	56.4516	161	141	163	114	137.081	138	131.616	11.4724	137.552	0.0830133	70.9677	0	0	0	0	0	0	0	0	0	0	0	0	0	0	0	0	0	0	0	0	0	0	0	0	0	0	0	0	0	0	3	0	0	1	0	0	0	0	0	1	0	0	0	0	0	0	0	1	1	0	0	0	0	0	0	90								15.6	29.8		291		2.99		4.5		33	143	5.2	57	71	57		9	4.4					8.9	7.6	9.8
0	0	77.86	0	0	0	0	0	0	0	0	0	0	0	0	0	0	57	74	87	35	64.4583	64.5	83.4349	9.1343	65.0934	0.140721	77.7778	145	139	193	96	144.167	145	186.732	13.665	144.804	0.0941256	65.2778	0	0	0	0	0	0	0	0	0	0	0	0	0	0	0	0	0	0	0	0	0	0	0	0	0	0	0	0	0	0	3	0	0	0	0	0	1	0	0	0	0	0	0	0	0	0	0	0	0	0	0	0	0	0	0
0	0	57.25	0	0	0	0	0	0	0	0	0	0	0	0	0	0	70	65	90	51	66.4355	65	60.1515	7.7557	66.8794	0.115796	40.3226	130	152	152	110	129.823	130	97.8533	9.8921	130.193	0.0755799	66.129	0	0	0	0	0	0	0	0	0	0	0	0	0	0	0	0	0	0	0	0	0	0	0	0	0	0	0	0	0	0	1	0	0	1	0	0	0	0	0	1	1	0	0	1	0	0	0	0	0	0	0	0	0	0	0																4.2		46	141	5.7	78	57	110		21	8.1	1.89	2.3709	1.54	4.77		7	7.3
0	1	60.14	0	0	0	0	0	0	0	0	0	0	0	0	0	0	72	66	98	51	68.7742	69	56.4728	7.5148	69.177	0.108383	50	135	153	158	115	133.968	132	114.655	10.7077	134.388	0.0792802	80.6452	0	0	0	0	0	0	0	0	0	0	0	0	0	0	0	0	0	0	0	0	0	0	0	0	0	0	0	0	0	0	2	0	0	0	0	0	0	0	0	1	0	0	0	0	0	0	0	0	0	0	0	0	0	0	0																5.2		39.8	144	8.2	76.3	108	97		24	10	1.04	2.7773	1.21	4.46		8.4
0	1	59.74	0	0	0	0	0	0	0	0	0	0	0	0	0	0	73	54	99	44	71.5	70	123.226	11.1007	72.33	0.15281	71.875	110	126	202	108	136.062	132.5	383.286	19.5777	137.42	0.141621	84.375	0	0	0	0	0	0	0	0	0	0	0	0	0	0	0	0	0	0	0	0	0	0	0	0	0	0	0	0	0	0	1	1	0	1	0	0	0	1	0	0	0	0	0	0	0	0	0	0	0	0	0	0	0	0	0																3.6		42	139	6.8	73	85	81		16	7.8	0.92	3.6773	1.57	5.96			5.3
1	0	75.92	0	0	0	0	0	0	0	0	0	0	0	0	0	0	88	70	90	41	67.8148	67	109.003	10.4404	68.5844	0.151077	74.0741	157	110	157	98	115.852	111	209.208	14.464	116.718	0.122515	85.1852	0	0	0	0	0	0	0	0	0	0	0	0	0	0	0	0	0	0	0	0	0	0	0	0	0	0	0	0	0	0	3	0	0	0	1	0	0	0	0	0	1	0	0	1	0	0	0	0	0	0	0	0	0	0	0
0	0	56.14	0	0	0	0	0	0	0	0	0	0	0	0	0	0	77	85	94	57	74.9322	74	80.0988	8.9498	75.4558	0.118422	74.5763	146	152	187	108	145.169	148	288.281	16.9788	146.142	0.115963	91.5254	0	0	0	0	0	0	0	0	0	0	0	0	0	0	0	0	0	0	0	0	0	0	0	0	0	0	0	0	0	0	1	1	0	0	1	0	1	0	0	0	1	0	0	1	0	0	0	0	0	0	0	0	0	0	0
1	1	71.14	0	0	0	0	0	0	0	0	0	0	0	0	0	0	90	50	90	50	68.0149	68	101.863	10.0927	68.7486	0.147279	64.1791	140	104	165	100	132.448	134	221.433	14.8806	133.269	0.111509	77.6119	0	0	0	0	0	0	0	0	0	0	0	0	0	0	0	0	0	0	0	0	0	0	0	0	0	0	0	0	0	0	3	0	0	0	0	0	0	0	0	1	0	0	0	0	0	0	0	0	0	0	0	0	0	0	0																4.5			139.42	4.83		97
0	0	71.3	0	0	0	0	0	0	0	0	0	0	0	0	0	0	79	53	91	41	71.9176	72	95.1003	9.7519	72.5681	0.134799	71.7647	139	121	180	102	138.929	139	210.566	14.5109	139.676	0.103832	80	0	0	0	0	0	0	0	0	0	0	0	0	0	0	0	0	0	0	0	0	0	0	0	0	0	0	0	0	0	0	3	0	0	1	1	0	0	0	0	0	0	0	0	0	0	0	0	0	0	0	0	0	0	0	0
1	0	71.93	0	0	0	0	0	0	0	0	0	0	0	0	0	0	63	82	86	63	74.8	74.5	59.2889	7.6999	75.1558	0.0976577	80	122	156	173	114	145.6	147	350.267	18.7154	146.679	0.121944	60	1	0	0	0	0	0	0	0	0	1	0	0	0	0	0	0	0	0	0	0	0	0	0	0	0	0	0	0	0	0	4	1	0	0	1	0	0	0	1	0	0	0	0	0	0	0	0	0	0	0	0	0	0	0	0	93	0	0.4	3.2			0.4	3.4	7.5	32.6		278		3.88		4.1	0.1581	39	136	6.2	72	74	75		12	7.5					12.6	5.5378	6.2
1	0	74.8	0	1	0	0	0	0	0	0	2010-06-15	0	0	0	0	0	76	56	76	56	66	66	77.3333	8.7939	66.4379	0.115391	75	159	153	159	137	149.75	151.5	86.25	9.2871	149.966	0.0537085	50	0	0	0	0	0	0	0	0	0	0	0	0	0	0	0	0	0	0	0	0	0	0	0	0	0	0	0	0	0	0	3	0	0	0	0	0	0	0	0	0	0	0	0	0	0	0	0	0	0	0	0	0	0	0	0
1	0	77.83	0	1	0	0	0	0	0	0	2018-10-23	0	0	0	0	0	86	52	94	52	65.7778	61	213.944	14.6268	67.2078	0.20965	66.6667	170	144	170	115	137.889	142	313.111	17.6949	138.894	0.120988	66.6667	0	0	0	0	0	0	0	0	0	0	0	0	0	0	0	0	0	0	0	0	0	0	0	0	0	0	0	0	0	0	3	0	0	0	0	0	0	0	0	0	0	0	0	0	0	0	0	0	0	0	0	0	0	0	0
1	1	61.19	0	0	0	0	0	0	0	0	0	0	0	0	0	0	67	52	77	52	64.0769	63.5	48.3138	6.9508	64.4384	0.10637	69.2308	128	98	149	98	129.346	130	137.195	11.713	129.855	0.0887973	73.0769	0	0	0	0	0	0	1	0	0	0	0	0	0	0	0	0	0	0	0	0	0	0	0	0	0	0	0	0	0	0	2	0	0	1	1	0	0	0	0	0	1	0	0	1	0	0	0	0	0	0	0	0	0	0	0																4.4	0.41	43	138	5.9	72	103	76	20	18	24	1.82	3.8655	1	5.7		5.2
0	0	61.93	0	0	0	0	0	0	0	0	0	0	0	0	0	0	76	80	80	76	78	78	8	2.8284	78.0256	0.025641	0	128	154	154	128	141	141	338	18.3848	141.598	0.0921986	50	0	0	0	0	0	0	0	0	0	0	0	0	0	0	0	0	0	0	0	0	0	0	0	0	0	0	0	0	0	0	2	0	0	0	0	0	0	0	0	0	0	0	0	0	0	0	0	0	0	0	0	0	0	0	0																4.1			142	4		73
1	0	65.96	0	0	0	0	0	0	0	0	0	0	0	0	0	0	80	80	85	70	75.6522	80	27.9644	5.2881	75.8288	0.0683642	60.8696	140	120	140	110	126.739	125	94.5652	9.7245	127.096	0.0750417	73.913	0	0	0	0	0	0	0	0	0	0	0	0	0	0	0	0	0	0	0	0	0	0	0	0	0	0	0	0	0	0	2	0	0	0	0	0	0	0	0	1	0	0	0	0	0	0	0	1	0	0	0	0	0	0	0	72.2								5.3	23		242		4.38		4.5	0.37	42	143	5.8	75	75	47		18	3.5					10.1		5.5
1	0	81.63	0	0	0	0	0	0	0	0	0	0	0	0	0	0	49	69	69	49	59	59	200	14.1421	59.8415	0.169492	50	128	171	171	128	149.5	149.5	924.5	30.4056	151.038	0.143813	50	0	0	0	0	0	0	0	0	0	0	0	0	0	0	0	0	0	0	0	0	0	0	0	0	0	0	0	0	0	0	4	0	0	1	0	0	0	0	0	0	0	0	0	0	0	0	0	0	0	0	0	0	0	0	0	72.7								7	23.6		351		3.4	0.248
1	1	54.65	0	1	0	0	0	0	1	0	2014-02-28	0	0	0	0	2014-02-28	75	86	106	52	80.9444	80.5	74.5818	8.6361	81.3954	0.105699	64.8148	127	131	187	74	139.556	137	421.346	20.5267	141.029	0.145718	83.3333	0	0	0	0	0	0	0	0	0	0	0	0	0	0	0	0	0	0	0	0	0	0	0	0	0	0	0	0	0	0	1	0	0	1	0	0	0	0	0	0	0	0	0	0	0	0	0	0	0	0	0	0	0	0	0
0	1	62.85	0	0	0	0	0	0	0	0	0	0	0	0	0	0	60	76	82	60	73	74.5	53.6	7.3212	73.3053	0.0915522	50	98	149	173	98	146.667	149.5	683.467	26.1432	148.596	0.162718	66.6667	0	0	0	0	0	0	0	0	0	0	0	0	0	0	0	0	0	0	0	0	0	0	0	0	0	0	0	0	0	0	2	0	0	0	0	0	0	0	1	0	0	0	0	0	0	0	0	0	0	0	0	0	0	0	0
1	1	64.91	0	0	0	0	0	0	0	0	0	0	0	0	0	0	84	57	85	57	71.3333	70.5	132.267	11.5007	72.1018	0.147178	66.6667	178	114	178	102	137.5	135.5	795.9	28.2117	139.891	0.187299	83.3333	0	1	0	0	0	1	0	0	1	0	0	0	0	0	0	0	0	0	0	0	0	0	0	0	0	0	0	0	0	0	3	0	0	1	1	0	1	0	0	0	0	0	0	0	0	0	0	0	0	0	0	0	0	0	0	95.1								7.8	31.7		221		3.77		3		36	142	7	67	100	101			7					11.9		5.1
1	0	90.79	0	0	0	0	0	0	0	0	0	0	0	0	0	0	85	85	85	85	85	85			85	0		157	157	157	157	157	157			157	0		1	0	0	0	0	0	0	0	0	1	0	0	0	0	0	0	0	0	0	0	0	0	0	0	0	1	0	0	0	0	4	1	0	0	0	1	0	0	0	0	0	0	0	0	0	0	0	0	0	0	0	0	0	0	0	72.6	0	0.1	1.7			0.4	3	5.3	23.5		164		5.06		4		36	140	4.3	66	86	99		10	4.8					11.9	4.9	5.9
0	0	56.62	0	0	0	0	0	0	0	0	0	0	0	0	0	0	63	52	82	44	62.1343	63	77.0271	8.7765	62.7419	0.140193	56.7164	146	112	158	108	132.687	134	128.279	11.326	133.162	0.0847199	68.6567	0	0	0	0	0	0	0	0	0	0	0	0	0	0	0	0	0	0	0	0	0	0	0	0	0	0	0	0	0	0	1	0	0	0	0	0	0	0	0	1	0	0	0	0	0	0	0	1	0	0	0	0	0	0	0
1	1	77.15	0	1	0	0	0	0	0	0	2002-01-21	0	0	0	0	0	60	62	62	60	61	61	2	1.4142	61.0082	0.0163934	0	179	167	179	167	173	173	72	8.4853	173.104	0.0346821	50	0	0	0	0	0	0	0	0	0	0	0	0	0	0	0	0	0	0	0	0	0	0	0	0	0	0	0	0	0	0	3	0	0	1	1	1	1	0	0	0	1	0	0	1	0	0	0	0	0	0	0	0	0	0	0	92	0	0	0.7			0.4	5.4	6.5	30.7		128		4.32		4.2		42	142	4.6	74	97	100		19	6.9	1.1	2.76	1.61	4.87	13.3		6.9
0	0	65.09	0	0	0	0	0	0	0	0	0	0	0	0	0	0	55	60	76	43	59.2778	60	73.9206	8.5977	59.8809	0.143012	63.8889	129	145	173	119	140.083	142	121.564	11.0256	140.505	0.0776067	69.4444	0	1	0	0	0	1	0	0	0	0	0	0	0	0	0	0	0	0	0	0	0	0	0	0	0	0	0	0	0	0	2	0	0	0	0	0	0	0	0	0	1	0	0	1	0	0	0	0	0	0	0	0	0	0	0	93.5	0	0.1	1.5			0.5	4.2	6.9	31.1		266		4.05		3.1		40	137	6.2	76	85	85		15	11.3	0.4			6.74	12.6		6.6
0	0	66.74	0	0	0	0	0	0	0	0	0	0	0	0	0	0	81	59	92	59	75.9	77	84.5444	9.1948	76.3996	0.114927	80	157	115	165	115	150.1	152.5	191.433	13.8359	150.673	0.0874479	50	0	0	0	0	0	0	0	0	0	0	0	0	0	0	0	0	0	0	0	0	0	0	0	0	0	0	0	0	0	0	2	0	0	1	0	0	1	1	0	0	1	0	0	0	0	0	0	0	0	0	0	0	0	0	0	89.5	0.017	0.102	1.44			0.304	4.31	6.17	32.6		186		4.45		4.16	0.286	46	137	5.9	72	87	83		12	12.6					14.5
1	1	72.22	0	0	0	0	0	0	0	0	0	0	0	0	0	0	60	70	80	50	66.8852	67	53.3699	7.3055	67.2765	0.108325	60.6557	100	116	133	82	109.836	110	117.906	10.8585	110.363	0.0980469	70.4918	1	0	0	0	0	0	0	0	1	0	0	0	0	0	0	0	0	0	0	0	0	0	0	1	0	0	0	0	0	0	3	0	0	0	0	0	0	1	0	0	1	0	0	1	0	0	0	0	0	0	0	0	0	0	0	95.8								5.7	32.5		215		4.17		3.8		36	143	6.5	62	84	84		18	7.7					13.5	4.8	5.7
1	1	72.12	0	0	0	0	0	0	0	0	0	0	0	0	0	0	47	69	100	47	70	68.5	157.846	12.5637	71.0392	0.172952	64.2857	109	149	188	109	148	148.5	384.154	19.5998	149.2	0.127614	71.4286	0	0	0	0	0	0	0	0	0	0	0	0	0	0	0	0	0	0	0	0	0	0	0	0	0	0	0	0	0	0	3	0	0	1	1	0	1	0	1	0	1	0	0	1	0	0	0	0	0	0	0	0	0	0	0																3.6			143	6.8		135											6.8
1	1	61.73	0	0	0	0	1	0	0	0	0	0	0	2010-09-13	0	0	79	77	91	65	76.45	77	36.8921	6.0739	76.6789	0.0774374	60	111	122	145	102	122.25	120.5	139.987	11.8316	122.793	0.0943315	85	0	0	0	0	0	0	0	0	0	0	0	0	0	0	0	0	0	0	0	0	0	0	0	0	0	0	0	0	0	0	2	0	0	1	1	0	1	0	0	0	1	0	0	1	0	0	0	0	0	0	0	0	0	0	0	87.6	0	0.4	1.6			0.5	4.3	6.9	30.9		250		5.21		3.2		40	138	6.4	75	78	85		26	9.4					16.1	5.2	5.6
1	1	73.52	0	0	0	0	0	0	0	0	0	0	0	0	0	0	75	63	85	57	72.5	73	45.9639	6.7797	72.8125	0.0929543	55.9524	111	128	160	99	127.107	127	172.844	13.147	127.777	0.102815	69.0476	0	0	0	0	0	0	0	0	0	0	0	0	0	0	0	0	0	0	0	0	0	0	0	0	0	0	0	0	0	0	3	0	0	0	0	0	0	0	0	0	0	0	0	0	0	0	0	0	0	0	0	0	0	0	0
0	0	56.13	0	0	0	0	0	0	0	0	0	0	0	0	0	0	81	55	81	46	59.8667	59	55.0727	7.4211	60.3147	0.122575	51.1111	178	120	178	104	120.467	119	241.027	15.5251	121.441	0.127434	68.8889	0	0	0	0	0	0	0	0	0	0	0	0	0	0	0	0	0	0	0	0	0	0	0	0	0	0	0	0	0	0	1	0	0	0	1	0	1	0	0	0	0	0	0	0	0	0	0	0	0	0	0	0	0	0	0																3.5			142	4.2		73
1	0	74.99	0	0	0	0	0	0	0	0	0	0	0	0	0	0	70	75	91	56	69.6207	70	72.601	8.5206	70.1223	0.120258	65.5172	120	121	166	108	130.207	125	286.741	16.9334	131.266	0.127788	79.3103	0	0	0	0	0	0	0	0	0	0	0	0	0	0	0	0	0	0	0	0	0	0	0	0	0	0	0	0	0	0	3	0	0	0	0	0	0	0	0	0	0	0	0	0	0	0	0	0	0	0	0	0	0	0	0
0	0	72.77	0	0	0	0	0	0	0	0	0	0	0	0	0	0	90	66	90	44	63.8118	63	75.7975	8.7062	64.396	0.13563	55.2941	140	147	188	116	143.071	141	215.114	14.6668	143.812	0.101909	80	0	0	0	0	0	0	0	0	0	0	0	0	0	0	0	0	0	0	0	0	0	0	0	0	0	0	0	0	0	0	3	0	0	0	0	0	0	0	0	0	0	0	0	0	0	0	0	0	0	0	0	0	0	0	0																4.26		45	141	5.2	73	75										4.79
1	0	71.56	0	0	0	0	0	0	0	0	0	0	0	0	0	0	71	61	84	61	72.75	73	90.9167	9.535	73.2171	0.113506	75	114	111	155	111	127	121	403.333	20.0832	128.185	0.136949	75	0	0	0	0	0	0	0	0	0	0	0	0	0	0	0	0	0	0	0	0	0	0	0	0	0	0	0	0	0	0	3	0	0	0	0	0	0	0	0	0	0	0	0	0	0	0	0	0	0	0	0	0	0	0	0
1	1	83.76	0	0	0	0	0	0	0	0	0	0	0	0	0	0	63	54	83	53	66.5	66	76.0909	8.723	67.0224	0.125589	58.3333	123	127	149	101	127.667	128	219.879	14.8283	128.454	0.111204	66.6667	0	0	0	0	0	0	0	0	0	0	0	0	0	0	0	0	0	0	0	0	0	0	0	0	0	0	0	0	0	0	4	0	0	0	1	0	1	0	0	0	0	0	0	0	0	0	0	0	0	0	0	0	0	0	0
0	0	58.4	0	0	0	0	0	0	0	0	0	0	0	0	0	0	55	74	93	50	68.0156	68.5	64.841	8.0524	68.4832	0.117462	68.75	106	138	177	106	137.031	137.5	126.475	11.2461	137.485	0.081426	82.8125	0	0	0	0	0	0	0	0	0	0	0	0	0	0	0	0	0	0	0	0	0	0	0	0	0	0	0	0	0	0	1	0	0	1	1	0	0	0	0	1	1	0	0	1	0	0	0	0	0	0	0	0	0	0	0
1	0	66.14	0	0	0	0	0	0	0	0	0	0	0	0	0	0	66	80	89	37	63.5778	62	104.249	10.2103	64.3744	0.1588	55.5556	136	133	161	99	121.2	120	220.982	14.8655	122.088	0.121282	75.5556	0	0	0	0	0	0	0	0	0	0	0	0	0	0	0	0	0	0	0	0	0	0	0	0	0	0	0	0	0	0	2	0	0	1	1	0	0	0	0	0	0	0	0	0	0	0	0	0	0	0	0	0	0	0	0
0	0	76.38	0	0	0	0	0	0	0	0	0	0	0	0	0	0	69	69	90	51	67.8939	67.5	55.727	7.4651	68.2969	0.109116	62.1212	167	151	178	114	143.773	144	187.84	13.7055	144.415	0.0946024	71.2121	0	0	0	0	0	0	0	0	0	0	0	0	0	0	0	0	0	0	0	0	0	0	0	0	0	0	0	0	0	0	3	0	0	1	0	0	0	0	0	0	0	0	0	0	0	0	0	0	0	0	0	0	0	0	0
0	0	74.91	0	1	0	0	0	1	0	0	2008-06-03	0	0	0	2008-06-03	0	66	69	82	51	69	67	69.8095	8.3552	69.4812	0.118306	68.1818	127	117	153	91	119.864	120.5	214.981	14.6622	120.717	0.119512	90.9091	0	0	0	0	0	0	0	0	0	0	0	0	0	0	0	0	0	0	0	0	0	0	0	0	0	0	0	0	0	0	3	0	0	0	0	0	0	0	0	0	0	0	0	0	0	0	0	0	0	0	0	0	0	0	0																4.2			140	6.9		65
1	0	71.04	0	0	0	0	0	0	0	0	0	0	0	0	0	0	97	51	97	51	78.75	83.5	386.917	19.6702	80.5714	0.216316	75	149	111	149	111	127	124	255.333	15.9792	127.752	0.108963	50	0	0	0	0	0	0	0	0	0	0	0	0	0	0	0	0	0	0	0	0	0	0	0	0	0	0	0	0	0	0	3	1	0	1	1	1	0	1	0	1	0	0	0	0	0	0	0	0	0	0	0	0	0	0	1	89.2	0	0.1	1.7			0.5	3	6.94	30.6		195	36.27	4.47		4.64		39	133	6.5	74	106	70		11	12	1.04	2.6573	1.22	4.35	13.7	7.63	22.67
1	0	56.86	1	0	0	0	0	0	0	2007-01-18	0	0	0	0	0	0	95	90	110	77	88.5238	85	86.8619	9.32	88.9898	0.102745	80.9524	160	145	175	130	145.81	145	133.262	11.5439	146.244	0.0772632	85.7143	0	0	0	0	0	0	0	0	0	0	0	0	0	0	0	0	0	0	0	0	0	0	0	0	0	0	0	0	0	0	1	0	0	0	0	0	0	0	0	1	0	0	0	0	0	0	0	0	0	0	0	0	0	0	0																4.6		48	137	3.4	77	65	98		16	8.7							7.2
1	0	85.56	0	0	0	0	0	0	0	0	0	0	0	0	0	0	78	78	78	78	78	78			78	0		156	156	156	156	156	156			156	0		0	0	0	0	0	0	0	0	0	0	0	0	0	0	0	0	0	0	0	0	0	0	0	0	0	0	0	0	0	0	4	0	0	0	0	0	0	0	0	0	0	0	0	0	0	0	0	0	0	0	0	0	0	0	0	101.4	0	0.2	0.9			0.3	11.3	12.8	34.3		224		3.13		4.1	0.44	32	141	11.8	67	124	86		10	9.8					10.8
0	1	67.41	0	0	0	0	0	0	0	0	0	0	0	0	0	0	78	69	86	52	68.4247	68	59.0255	7.6828	68.8488	0.11151	49.3151	160	124	160	113	129.055	129	79.1636	8.8974	129.357	0.0684689	71.2329	0	0	0	0	0	0	0	0	0	0	0	0	0	0	0	0	0	0	0	0	0	0	0	0	0	0	0	0	0	0	2	0	0	0	0	0	0	0	1	0	0	0	0	0	0	0	0	0	0	0	0	0	0	0	0																4.2			143	5.6		91										6.1	5.9
0	0	76.07	0	0	0	0	0	0	0	0	0	0	0	0	0	0	66	52	92	49	67.7143	66	92.7235	9.6293	68.3848	0.141072	68.254	136	118	177	101	139.365	140	190.59	13.8054	140.036	0.0982703	74.6032	0	0	0	0	0	0	0	0	0	0	0	0	0	0	0	0	0	0	0	0	0	0	0	0	0	0	0	0	0	0	3	0	0	0	0	0	0	1	0	0	1	0	0	1	0	0	0	0	0	0	0	0	0	0	0	97.8								6.6	34.1		236		3.74				44			77		61		14	12.2					12.8		4.4
0	0	66.76	0	0	0	0	0	0	0	0	0	0	0	0	0	0	71	70	98	50	75.75	74	140.397	11.8489	76.6482	0.154454	42.5	129	122	166	101	129.15	128	265.721	16.3009	130.149	0.124629	70	0	0	0	0	0	0	0	0	0	0	0	0	0	0	0	0	0	0	0	0	0	0	0	0	0	0	0	0	0	0	2	0	0	0	0	0	0	0	0	0	0	0	0	0	0	0	0	0	0	0	0	0	0	0	0																3.5	0.17	41	144	4.6	76	62	57		12	15.6	1.19	2.67	1.2	4.21			5.8
0	0	75.96	0	0	0	0	0	0	0	0	0	0	0	0	0	0	56	51	83	49	68.4054	69	69.4144	8.3315	68.8973	0.120139	64.8649	143	117	166	111	133.135	133	167.62	12.9468	133.746	0.0959226	78.3784	0	0	0	0	0	0	0	0	0	0	0	0	0	0	0	0	0	0	0	0	0	0	0	0	0	0	0	0	0	0	3	0	0	0	0	0	0	0	0	0	0	0	0	0	0	0	0	0	0	0	0	0	0	0	0
0	1	62.07	0	0	0	0	0	0	0	0	0	0	0	0	0	0	91	44	95	44	68.5743	69	96.5869	9.8279	69.268	0.142606	64.3564	183	102	189	102	142.772	143	273.078	16.5251	143.716	0.11517	70.297	0	0	0	0	0	0	0	0	0	0	0	0	0	0	0	0	0	0	0	0	0	0	0	0	0	0	0	0	0	0	2	0	0	0	0	0	0	0	0	1	0	0	0	0	0	0	0	0	0	0	0	0	0	0	0
0	1	59.11	0	0	0	0	0	0	0	0	0	0	0	0	0	0	59	80	80	54	70.75	75.5	97.6429	9.8814	71.3512	0.130647	50	112	125	125	96	112.375	114.5	87.4107	9.3494	112.715	0.0778246	62.5	0	0	0	0	0	0	0	0	0	0	0	0	0	0	0	0	0	0	0	0	0	0	0	0	0	0	0	0	0	0	1	0	0	0	0	0	0	0	0	0	0	0	0	0	0	0	0	0	0	0	0	0	0	0	0
1	0	60.24	0	0	0	0	1	0	0	0	0	0	0	2014-06-04	0	0	86	62	95	52	69.7778	69	70.2893	8.3839	70.2704	0.119033	57.4074	171	131	201	104	132.982	131	307.075	17.5236	134.11	0.130549	74.0741	0	0	0	0	0	0	0	0	0	0	0	0	0	0	0	0	0	0	0	0	0	0	0	0	0	0	0	0	0	0	2	0	0	0	0	0	0	0	0	0	0	0	0	0	0	0	0	0	0	0	0	0	0	0	0
1	0	74.55	0	0	0	0	0	0	0	0	0	0	0	0	0	0	78	72	88	53	70.3469	70	67.1896	8.1969	70.8132	0.115326	73.4694	153	138	153	97	126.592	131	204.58	14.3031	127.381	0.111827	73.4694	0	0	0	0	0	0	0	0	0	0	0	0	0	0	0	0	0	0	0	0	0	0	0	0	0	0	0	0	0	0	3	0	0	1	0	0	0	1	0	0	0	0	0	0	0	0	0	0	0	0	0	0	0	0	0
0	0	72.53	0	0	0	0	0	0	0	0	0	0	0	0	0	0	77	59	103	50	69.6154	67	139.206	11.7986	70.5702	0.166191	65.3846	161	119	190	119	148.269	148	358.685	18.939	149.428	0.125253	73.0769	0	0	0	0	0	0	0	0	0	0	0	0	0	0	0	0	0	0	0	0	0	0	0	0	0	0	0	0	0	0	3	1	0	0	0	0	0	0	0	1	1	0	0	1	0	0	0	0	0	0	0	0	0	0	0
1	1	54.8	1	0	0	0	0	0	0	2014-01-30	0	0	0	0	0	0	71	55	75	55	64.9143	65	22.5513	4.7488	65.0828	0.0721025	28.5714	109	105	124	96	110.314	109	80.3395	8.9632	110.668	0.0800826	71.4286	0	0	0	0	0	0	0	0	0	0	0	0	0	0	0	0	0	0	0	0	0	0	0	0	0	0	0	0	0	0	1	0	0	0	1	0	0	0	0	0	1	0	0	1	0	0	0	0	0	0	0	0	0	0	0																4.6		48	138	6.1	75	78	88		24	9.6	1.32	2.67	0.92	4.19			4.5
0	1	54.06	0	0	0	0	0	0	0	0	0	0	0	0	0	0	110	72	110	72	83.8333	81	188.167	13.7174	84.7634	0.14937	66.6667	180	114	180	114	133.833	127	588.167	24.2521	135.652	0.165423	83.3333	0	0	0	0	0	0	0	0	0	0	0	0	0	0	0	0	0	0	0	0	0	0	0	0	0	0	0	0	0	0	1	0	0	1	0	0	0	0	0	0	0	0	0	0	0	0	0	0	0	0	0	0	0	0	0																4.1	0.42	42	141	4.6	80	90	78		23	26.8							5.2
0	1	65.36	0	0	0	0	0	0	0	0	0	0	0	0	0	0	80	84	84	51	70.7451	72	58.9937	7.6807	71.1527	0.1075	64.7059	140	166	172	117	140.353	139	166.233	12.8931	140.932	0.0909572	76.4706	0	0	0	0	0	0	0	0	0	0	0	0	0	0	0	0	0	0	0	0	0	0	0	0	0	0	0	0	0	0	2	0	0	0	0	0	0	0	0	0	0	0	0	0	0	0	0	0	0	0	0	0	0	0	0																3.9			142	4.3		92
0	1	54.83	0	0	0	0	0	0	0	0	0	0	0	0	0	0	80	82	89	60	74.8421	76	53.1636	7.2913	75.1871	0.0961325	63.1579	140	110	162	103	127.29	125.5	191.022	13.8211	128.018	0.107142	78.9474	0	0	0	0	0	0	0	0	0	0	0	0	0	0	0	0	0	0	0	0	0	0	0	0	0	0	0	0	0	0	1	0	0	0	0	0	0	0	0	1	1	0	0	1	0	0	0	1	0	0	0	0	0	0	0	85.2	0.1	0.3	1.9			0.7	5.1	8.1	29.6		252		4.82		4		42	140	4.6	70	76	71		17	7.6					14.3	11
1	0	75.94	0	0	0	0	0	0	0	0	0	0	0	0	0	0	80	70	81	54	73.5714	75	56.9571	7.547	73.9392	0.100108	42.8571	160	140	187	110	145.762	150	379.99	19.4933	146.998	0.130511	76.1905	0	0	0	0	0	1	0	0	0	0	0	0	0	0	0	0	0	0	0	0	0	0	0	0	0	0	0	0	0	0	3	1	0	0	1	0	1	0	0	0	0	0	0	0	0	0	0	0	0	0	0	0	0	0	0
1	0	85.11	0	0	0	0	0	0	0	0	0	0	0	0	0	0	65	72	72	65	68.5	68.5	24.5	4.9497	68.5894	0.0510949	50	160	179	179	160	169.5	169.5	180.5	13.435	169.766	0.0560472	50	0	0	0	0	0	0	0	0	0	0	0	0	0	0	0	0	0	0	0	0	0	0	0	0	0	0	0	0	0	0	4	1	0	0	0	1	0	1	0	0	0	0	0	0	0	0	0	0	0	0	0	0	0	0	0	88.6	0.1	0.1	0.7			0.3	3.4	5.4	30.1		237		3.94		4.2		36	143	13.6	66	110	96		109	12.6					11.8		8.3
0	1	81.39	0	0	0	0	0	0	0	0	0	0	0	0	0	0	86	61	86	57	68	61	247	15.7162	69.2002	0.18871	33.3333	154	122	154	117	131	122	403	20.0749	132.022	0.125123	66.6667	0	1	0	0	0	0	0	0	0	0	0	0	0	0	0	0	0	0	0	0	0	0	0	0	1	0	0	0	0	0	6	0	0	0	0	0	0	0	1	0	0	0	0	0	0	0	0	0	0	0	0	0	0	0	0
0	0	61.08	0	0	0	0	0	0	0	0	0	0	0	0	0	0	61	62	80	49	64.5467	65	52.2512	7.2285	64.9448	0.11124	61.3333	149	147	156	92	130.227	132	201.718	14.2028	130.989	0.108332	70.6667	0	0	0	0	0	0	0	0	0	0	0	0	0	0	0	0	0	0	0	0	0	0	0	0	0	0	0	0	0	0	2	0	0	0	1	0	0	0	0	0	1	0	0	1	0	0	0	0	0	0	0	0	0	0	0	89.7								9.3	30.4		251		4.55		4.8	0.39	48	145	6.4	80	100	85		39	7.5	1.56	4.2809	1.63	6.62	13.8	6.3	6.5
1	1	67.05	0	0	0	0	0	0	0	0	0	0	0	0	0	0	86	48	110	38	75.186	77	277.668	16.6634	76.9965	0.220768	68.2171	120	134	204	75	130.752	129	917.625	30.2923	134.189	0.230778	81.3953	0	0	0	0	0	0	0	0	0	0	0	0	0	0	0	0	0	0	0	0	0	0	0	0	0	0	0	0	0	0	2	0	0	1	0	0	0	0	0	1	0	0	0	1	0	0	0	0	0	0	0	0	0	0	0																4.8	0.44	45	143	6.2	75	108										6.4	6.4
0	0	74.16	0	0	0	0	0	0	0	0	0	0	0	0	0	0	56	54	93	39	63.95	66	116.218	10.7804	64.8374	0.167165	65	145	149	177	102	136.967	139.5	184.779	13.5933	137.628	0.098415	73.3333	0	0	0	0	0	0	0	0	0	0	0	0	0	0	0	0	0	0	0	0	0	0	0	0	0	0	0	0	0	0	3	0	0	0	1	0	0	1	0	0	0	0	0	0	0	0	0	0	0	0	0	0	0	0	0																4.6			140	4.1		76										4.7
0	0	54.58	0	0	0	0	0	0	0	0	0	0	0	0	0	0	67	61	87	51	71.8293	73	65.4951	8.0929	72.2727	0.111286	60.9756	111	118	154	111	131.878	130	115.51	10.7475	132.305	0.0804961	80.4878	0	0	0	0	0	0	0	0	0	0	0	0	0	0	0	0	0	0	0	0	0	0	0	0	0	0	0	0	0	0	1	0	0	0	0	0	0	0	0	0	0	0	0	0	0	0	0	0	0	0	0	0	0	0	0
1	0	62.46	0	0	0	0	0	0	0	0	0	0	0	0	0	0	86	90	99	58	75.5882	74	78.4871	8.8593	76.0955	0.11605	68.6275	181	145	181	106	138.255	138	192.994	13.8922	138.938	0.0994926	78.4314	0	0	0	0	0	0	0	0	0	0	0	0	0	0	0	0	0	0	0	0	0	0	0	0	0	0	0	0	0	0	2	1	0	1	1	0	0	1	0	0	0	0	0	0	0	0	0	0	0	0	0	0	0	0	0
0	0	55.72	0	0	0	0	0	0	0	0	0	0	0	0	0	0	90	101	101	90	95.8333	95	16.5667	4.0702	95.9053	0.0387713	16.6667	159	184	184	159	168.333	165	109.867	10.4817	168.605	0.0568424	50	0	0	0	0	0	0	0	0	0	0	0	0	0	0	0	0	0	0	0	0	0	0	0	0	0	0	0	0	0	0	1	0	0	1	0	0	0	0	0	0	0	0	0	1	0	0	0	0	0	0	0	0	0	0	0
1	1	83.55	0	0	0	0	0	0	0	0	0	0	0	0	0	0	75	69	86	55	69.197	68	53.1452	7.2901	69.5741	0.104551	59.0909	177	140	188	111	148.167	148	178.018	13.3423	148.757	0.0893647	74.2424	0	0	0	0	0	0	0	0	0	0	0	0	0	0	0	0	0	0	0	0	0	0	0	0	0	0	0	0	0	0	4	0	0	0	0	0	0	0	0	0	0	0	0	0	0	0	0	0	0	0	0	0	0	0	0
1	1	64.33	0	0	0	0	0	0	0	0	0	0	0	0	0	0	72	72	72	72	72	72			72	0		153	153	153	153	153	153			153	0		0	0	0	0	0	0	0	0	0	0	0	0	0	0	0	0	0	0	0	0	0	0	0	0	0	0	0	0	0	0	2	0	0	1	0	0	0	0	0	1	1	0	0	0	0	0	0	0	0	0	0	0	0	0	0	96.5	0	0.1	2.5			0.7	7.5	12.8	32.5		279		4.22		3.7	0.44	46	135	5.2	75	82	125		16	6.8	1.55	4.0055	0.97	5.68	13.7		6.2
0	0	60.18	0	0	0	0	0	0	0	0	0	0	0	0	0	0	75	76	94	56	78.7586	79	71.0986	8.432	79.201	0.106134	65.5172	133	137	176	101	139.81	139.5	254.893	15.9654	140.703	0.113204	84.4828	0	0	0	0	0	0	0	0	0	0	0	0	0	0	0	0	0	0	0	0	0	0	0	0	0	0	0	0	0	0	2	0	0	0	0	0	1	0	0	0	1	0	0	1	0	0	0	0	0	0	0	0	0	0	0																4			138	4.6		85										7.9
1	0	78.41	0	0	0	0	0	0	0	0	0	0	0	0	0	0	80	70	85	60	73.8125	74.5	34.2958	5.8563	74.03	0.0768204	56.25	139	157	172	114	144.312	145.5	214.096	14.632	145.006	0.0981716	81.25	0	0	0	0	0	0	0	0	0	0	0	0	0	0	0	0	0	0	0	0	0	0	0	0	0	0	0	0	0	0	3	1	1	0	1	0	1	0	0	1	1	0	0	1	0	0	0	0	0	0	0	0	0	0	0	91.6	0	0.4	1.7			0.8	5.3	6.5	29.8		195		4.23		4	0.38	43	138	8.3	81	102	82		17	7	1.38	2.9227	2.09	5.64	12.6	6.3	8.3
0	0	57.8	0	0	0	0	0	0	0	0	0	0	0	0	0	0	81	69	96	61	75.8621	75	46.0157	6.7835	76.1595	0.0886445	60.3448	113	134	165	111	132.69	131	129.481	11.379	133.168	0.0850138	74.1379	0	0	0	0	0	0	0	0	0	0	0	0	0	0	0	0	0	0	0	0	0	0	0	0	0	0	0	0	0	0	1	0	0	1	0	0	1	1	0	0	0	0	0	1	0	0	0	0	0	0	0	0	0	0	0	95.6	0	0.1	1.4			0.5	2.9	4.9	32.5		270		4.38		4.3			142	6.8		82									14.2
1	0	84.54	0	1	0	0	0	1	0	0	2004-08-30	0	0	0	2004-08-30	0	86	65	86	64	71.375	69.5	63.9821	7.9989	71.7661	0.10483	37.5	159	138	169	138	151.625	152	109.125	10.4463	151.94	0.0644459	75	0	0	0	0	0	0	0	0	0	0	0	0	0	0	0	0	0	0	0	0	0	0	0	0	0	0	0	0	0	0	4	0	0	0	0	0	0	0	0	0	0	0	0	0	0	0	0	0	0	0	0	0	0	0	0	92.1	0	0.1	2.4			0.7	4.4	7.7	31		281		3.23		3.8		39.9	136.9	13.6	80.2	154									10		4.8
0	0	66.95	0	0	0	0	0	0	0	0	0	0	0	0	0	0	76	70	76	70	73	73	18	4.2426	73.0616	0.0410959	50	110	106	110	106	108	108	8	2.8284	108.019	0.0185185	0	1	0	0	0	0	0	0	0	0	0	0	0	0	0	1	0	0	0	0	0	0	0	0	0	0	0	0	0	0	0	2	0	0	0	1	0	0	1	0	0	0	0	0	0	0	0	0	0	0	0	0	0	0	0	0	94.9								5.5	33.2		247		4.1		4.5			139	3.7		58									13.6
0	1	54.37	0	0	0	0	0	0	0	0	0	0	0	0	0	0	79	90	90	74	78.5714	78	31.2857	5.5934	78.7419	0.0659075	28.5714	140	148	148	126	138.429	140	81.9524	9.0528	138.682	0.0605455	42.8571	0	0	0	0	0	0	0	0	0	0	0	0	0	0	0	0	0	0	0	0	0	0	0	0	0	0	0	0	0	0	1	0	0	0	0	0	0	0	0	0	0	0	0	0	0	0	0	0	0	0	0	0	0	0	0
0	0	76	0	0	0	0	0	0	0	0	0	0	0	0	0	0	70	55	83	49	63.25	63	85.413	9.2419	63.8938	0.143041	62.5	133	120	163	106	137.125	139	234.636	15.3178	137.942	0.109355	66.6667	0	0	0	0	0	0	0	0	0	0	0	1	0	0	0	0	0	0	0	0	0	0	0	0	0	0	0	0	0	0	3	0	0	0	1	0	1	0	0	0	0	0	0	0	0	0	0	0	0	0	0	0	0	0	0	85.9								8.6	29		250		4.62		4.4		35	139	4.8	70	71	119		32	1.5					13.4
1	1	57.77	0	1	0	0	0	0	0	0	2014-07-02	0	0	0	0	0	90	71	100	70	84.7258	85	43.6121	6.6039	84.9787	0.0773138	64.5161	150	127	170	115	139.403	139	111.556	10.562	139.796	0.0751524	66.129	0	0	0	0	0	0	0	0	0	0	0	0	0	0	0	0	0	0	0	0	0	0	0	0	0	0	0	0	0	0	1	1	0	0	0	0	0	0	0	1	0	0	0	0	0	0	0	0	0	0	0	0	0	0	0																6		45	146	6.8	77	100	91		29	9.1	2.64	2.54	0.86	4.6		5.3	6.3
1	0	80.79	0	0	0	0	0	0	0	0	0	0	0	0	0	0	54	67	99	50	66	64	164.833	12.8387	67.1881	0.190596	80	115	124	177	110	139.44	142	336.507	18.3441	140.594	0.128898	84	0	0	0	0	0	0	0	0	0	0	0	0	0	0	0	0	0	0	0	0	0	0	0	0	0	0	0	0	0	0	4	0	0	0	0	0	0	1	0	0	1	0	0	1	0	0	0	0	0	0	0	0	0	0	0																4.8		45	141	5.6	75	70	65		11	7.6	0.6	8.9527	2.55	12.33		4.7	4.9
1	1	74.8	0	0	0	0	0	0	0	0	0	0	0	0	0	0	58	79	80	54	66.6667	61	99.5	9.975	67.3267	0.141067	88.8889	116	166	166	115	139.556	144	295.778	17.1982	140.494	0.116187	66.6667	0	0	1	0	0	0	0	0	0	0	0	0	0	0	0	0	0	0	0	0	0	0	0	0	0	1	0	0	0	0	6	1	0	1	0	1	0	0	0	1	0	0	0	0	0	0	0	1	0	0	0	0	0	0	0	81.2	0	1	1.2			0.4	9.2	11.9	27.5		319		3.69		5.7	0.64	46	142	11.3	83	190	59		18	18.4	3.06	2.6491	0.63	4.67	10.1		8.8
1	0	71.29	0	0	0	0	0	0	0	0	0	0	0	0	0	0	95	61	95	53	67.25	65	125.841	11.2179	68.1023	0.159707	66.6667	220	122	220	110	139.917	136.5	796.083	28.2149	142.501	0.19307	83.3333	0	0	0	0	0	0	0	0	0	0	0	0	0	0	0	0	0	0	0	0	0	0	0	0	0	0	0	0	0	0	3	0	0	1	1	0	0	0	0	0	0	0	0	0	0	0	0	0	0	0	0	0	0	0	0	81.4	0	0.2	1.6			0.3	4.5	6.6	27.2		227		4.07		4.6		38	143	5.6	74	117	131		6	8	1.17			5.45	11.1		5.2
1	1	69.54	0	1	0	0	0	1	0	0	2015-02-09	0	0	0	2015-02-09	0	72	78	81	68	74.0909	72	20.0909	4.4823	74.2141	0.0576818	45.4545	124	159	159	124	138	133	147	12.1244	138.483	0.083769	81.8182	0	0	0	0	0	0	0	0	0	0	0	0	0	0	0	0	0	0	0	0	0	0	0	0	0	0	0	0	0	0	2	0	0	0	0	0	0	0	1	0	0	0	0	0	0	0	0	0	0	0	0	0	0	0	0																4.5			138.7	5.5		111
0	1	56.08	0	0	0	0	0	0	0	0	0	0	0	0	0	0	94	73	100	68	86.9375	90	78.0625	8.8353	87.3574	0.098401	31.25	156	151	170	116	149.562	150.5	216.396	14.7104	150.239	0.095233	56.25	0	0	0	0	0	0	0	0	0	0	0	0	0	0	0	0	0	0	0	0	0	0	0	0	0	0	0	0	0	0	1	0	0	0	0	0	0	0	1	1	1	0	0	0	0	0	0	0	0	0	0	0	0	0	0																4.1			143	6.3		75										9.1	8.1
0	0	55.06	0	0	1	0	0	0	0	0	0	2002-01-30	0	0	0	0	60	74	90	52	69.3333	68.5	60.0813	7.7512	69.755	0.110457	50	129	125	150	103	126.929	127.5	111.922	10.5793	127.358	0.0823502	76.1905	0	0	0	0	0	0	0	0	0	0	0	0	0	0	0	0	0	0	0	0	0	0	0	0	0	0	0	0	0	0	1	0	0	0	0	0	0	0	0	0	0	0	0	0	0	0	0	0	0	0	0	0	0	0	0	89.9	0	0.1	1.5			0.4	2.4	4.4	30.2		394		4.1		4.8		46	139	4.8	76	76	93		20	11					12.4
0	1	53.73	0	0	0	0	0	0	0	0	0	0	0	0	0	0	82	72	84	61	73.3636	75	56.4545	7.5136	73.7126	0.09765	63.6364	136	130	136	116	129.636	131	35.4545	5.9544	129.761	0.0437938	54.5455	0	0	0	0	0	0	0	0	0	0	0	0	0	0	0	0	0	0	0	0	0	0	0	0	0	0	0	0	0	0	1	0	0	0	0	0	0	0	0	1	0	0	0	0	0	0	0	1	0	0	0	0	0	0	0																4.7			141	6.2		92
0	1	61.65	0	0	0	0	0	0	0	0	0	0	0	0	0	0	66	52	79	44	64.623	66	84.1388	9.1727	65.2601	0.140774	67.2131	99	122	139	94	116.41	116	85.2126	9.2311	116.769	0.0786453	73.7705	0	0	0	0	0	0	0	0	0	0	0	0	0	0	0	0	0	0	0	0	0	0	0	0	0	0	0	0	0	0	2	0	0	0	0	0	0	0	0	0	0	0	0	0	0	0	0	0	0	0	0	0	0	0	0
1	1	73.1	0	0	0	0	0	0	0	0	0	0	0	0	0	0	103	90	103	62	84	85.5	296.667	17.224	85.3141	0.177577	75	154	137	154	137	141.5	137.5	69.6667	8.3467	141.685	0.0510842	25	0	0	0	0	0	0	0	0	0	0	0	0	0	0	0	0	0	0	0	0	0	0	0	0	0	0	0	0	0	0	3	1	0	1	0	0	0	1	0	0	0	0	0	0	0	0	0	0	0	0	0	0	0	0	0	90.5	0.1	0	0.4		0.15	1.1	15.2	16.9	32.1	0.25	226		4.58		3.9751	0.5	40.0494	136.542	7.2426	60.5309	105.753	71.3004		33.8328	16.1493					14.7	8.3	4.4
0	1	64.47	0	0	0	0	0	0	0	0	0	0	0	0	0	0	66	63	86	61	73.0417	72.5	39.7004	6.3008	73.3073	0.0853601	47.9167	121	118	159	102	125.896	126	122.393	11.0631	126.371	0.0869552	75	0	0	0	0	0	0	0	0	0	0	0	0	0	0	0	0	0	0	0	0	0	0	0	0	0	0	0	0	0	0	2	0	0	0	0	0	0	0	1	0	0	0	0	0	0	0	0	0	0	0	0	0	0	0	0	91	0	0.3	1.9			0.3	2.2	4.6	31.4		183		4.33		4.9		42	140	5.8	72	96	41		14	13					13.6		5.1
0	0	70.55	0	0	0	0	0	0	0	0	0	0	0	0	0	0	72	83	85	48	62.1667	58.5	81.6312	9.035	62.8062	0.143813	52.0833	136	172	172	106	136	134	299.149	17.2959	137.073	0.125844	75	0	0	0	0	0	0	0	0	0	0	0	0	0	0	0	0	0	0	0	0	0	0	0	0	0	0	0	0	0	0	3	0	0	1	0	0	1	0	0	1	0	0	0	0	0	0	0	1	1	0	0	0	0	0	0																4.4		42	140.2	5.3	71.3	86										10.4
1	1	81.65	0	0	0	0	0	0	0	0	0	0	0	0	0	0	66	69	74	60	67.25	67.5	34.25	5.8523	67.4407	0.0753648	75	134	114	139	114	126.5	126.5	141.667	11.9024	126.919	0.0814843	75	0	0	0	0	0	0	0	0	0	0	0	0	0	0	0	0	0	0	0	0	0	0	0	0	0	0	0	0	0	0	4	0	0	0	1	0	0	0	1	0	0	0	0	0	0	0	0	0	0	0	0	0	0	0	0	96.3	0.008	0.281	1.84			0.32	5.85	8.01	34		154		3.64																	12.4
1	0	79.85	0	0	0	0	0	0	0	0	0	0	0	0	0	0	86	54	103	43	63.7143	63	145	12.0416	64.8194	0.187055	77.551	140	113	192	103	144.102	145	474.552	21.7842	145.706	0.149622	89.7959	0	1	0	0	0	0	0	0	0	0	0	0	0	0	0	0	0	0	0	0	0	0	0	0	0	0	0	0	0	0	3	0	0	1	0	0	0	0	0	0	0	0	0	0	0	0	0	0	0	0	0	0	0	0	0	88.9	0	0	2.7			0.6	3	6.4	29.8		246		4.09		3.9		43	141	4.8	73	89	102		21	5.3					12.2
1	0	78.45	0	1	0	0	0	0	0	0	2008-06-06	0	0	0	0	0	70	78	82	63	71.7143	71	48.2381	6.9454	72.002	0.0896636	85.7143	120	147	181	120	138.571	134	445.286	21.1018	139.942	0.140985	85.7143	0	0	0	0	0	0	0	0	0	0	0	0	0	0	0	0	0	0	0	0	0	0	0	0	0	0	0	0	0	0	3	0	0	0	1	0	1	0	0	0	1	0	0	1	0	0	0	0	0	0	0	0	0	0	0																4.1	0.36	40	145	6.2	74	80					1.47	2.1018	1.47	4.24			5.6
0	1	59.67	0	0	0	0	0	0	0	0	0	0	0	0	0	0	84	84	86	66	77.2368	78	31.537	5.6158	77.4354	0.0717455	52.6316	136	139	144	113	130.79	132	55.8464	7.473	130.997	0.0563811	65.7895	0	0	0	0	0	0	0	0	0	0	0	0	0	0	0	0	0	0	0	0	0	0	0	0	0	0	0	0	0	0	1	0	0	0	0	0	0	0	0	0	0	0	0	0	0	0	0	0	0	0	0	0	0	0	0	94.7								7.3	32.3		249		4.34																	14
1	0	55.07	0	0	0	0	0	0	0	0	0	0	0	0	0	0	80	89	102	67	81.8	81	108.178	10.4009	82.393	0.120625	70	162	169	192	134	160.3	163	329.789	18.1601	161.223	0.107475	90	0	0	0	0	0	0	0	0	0	0	0	0	0	0	0	0	0	0	0	0	0	0	0	0	0	0	0	0	0	0	1	1	0	0	0	0	1	0	0	1	0	0	0	0	0	0	0	0	0	0	0	0	0	0	0	97.4	0	0.1	2.6			0.6	4.6	7.9	33.3		172		3.4		4.6		44	142	5.2	72	80	65		6	10.5	1.89	3.6809	1.42	5.96	11.3	6.4	6.1
0	0	54.81	0	0	0	0	0	0	0	0	0	0	0	0	0	0	77	66	87	43	69.4878	70	84.0561	9.1682	70.0754	0.130321	68.2927	143	134	164	108	131.707	131	164.612	12.8301	132.316	0.0962186	68.2927	0	0	0	0	0	0	0	0	0	0	0	0	0	0	0	0	0	0	0	0	0	0	0	0	0	0	0	0	0	0	1	0	0	0	0	0	0	0	0	0	0	0	0	0	0	0	0	0	0	0	0	0	0	0	0																4.61	0.465	43	138	3.8	76	66
1	0	72.41	0	0	0	0	0	0	0	0	0	0	0	0	0	0	80	59	80	51	63.3333	59	224.333	14.9778	64.5032	0.193094	66.6667	145	123	145	123	130.667	124	154.333	12.4231	131.06	0.0776282	33.3333	0	0	0	0	0	0	0	0	0	0	0	0	0	0	0	0	0	0	0	0	0	0	0	0	0	0	0	0	0	0	3	0	0	0	1	0	1	0	0	1	0	0	0	0	0	0	0	1	1	0	0	0	0	0	0	72.6	0	0.5	1.7			0.6	7.2	10	22.8		309		4.87		4.1		42	142	21.5	81	218	225		22	2.4	3.29	2.6445	0.8	4.94	11.1	4.6	5.8
0	0	64.41	0	0	0	0	0	0	0	0	0	0	0	0	0	0	80	68	100	47	75.1765	76	96.1482	9.8055	75.8008	0.129148	60.7843	190	128	190	108	142.608	141	282.923	16.8203	143.577	0.116786	68.6275	0	0	0	0	0	0	0	0	0	0	0	0	0	0	0	0	0	0	0	0	0	0	0	0	0	0	0	0	0	0	2	0	0	0	1	0	0	0	0	0	0	0	0	0	0	0	0	0	0	0	0	0	0	0	0																4.1		44	144	4.2	78	78	138		14	12.2	1.09	3.9845	1.73	6.21			4.9
0	0	60.15	0	0	0	0	0	0	0	0	0	0	0	0	0	0	81	69	90	56	76.025	77	59.0627	7.6852	76.4076	0.100454	57.5	138	136	157	107	133.312	134	79.0783	8.8926	133.605	0.0662867	71.25	0	0	0	0	0	0	0	0	0	0	0	0	0	0	0	0	0	0	0	0	0	0	0	0	0	0	0	0	0	0	2	0	0	0	0	0	0	0	0	1	1	0	0	1	0	0	0	0	0	0	0	0	0	0	0	88.7								5.5	29.9		182		4.48		3.7		43	143	4.9	72	58	80		16	11.3	2.81	4.1127	1.4	6.79	13.4	7.6	6.4
1	0	80.69	0	0	0	0	0	0	0	0	0	0	0	0	0	0	75	75	75	75	75	75			75	0		205	205	205	205	205	205			205	0		0	0	0	0	0	0	1	0	0	0	0	0	0	0	0	0	0	0	0	0	0	0	0	0	0	0	1	0	0	0	4	1	0	1	0	0	0	1	0	0	0	0	0	0	0	0	0	0	0	0	0	0	0	0	0	88.9	0	0	0.7			0.9	9.9	20.4	30.4		268		3.58		4.1		33	145	9.4	70	96	379		40	24.2					10.9		4.8
0	0	56.18	0	0	1	0	0	0	0	0	0	2013-11-25	0	0	0	0	65	46	84	41	64.4909	65	80.5508	8.975	65.1012	0.137896	74.5455	139	119	182	103	137.364	137	288.05	16.9721	138.389	0.122427	85.4545	0	0	0	0	0	0	0	0	0	0	0	0	0	0	0	0	0	0	0	0	0	0	0	0	0	0	0	0	0	0	1	0	0	0	0	0	0	0	0	0	0	0	0	0	0	0	0	0	0	0	0	0	0	0	0
1	0	80.55	0	0	0	0	0	0	0	0	0	0	0	0	0	0	63	80	87	60	71	69.5	90.3636	9.506	71.581	0.128187	50	123	132	155	123	137.5	132	121.546	11.0248	137.905	0.0767666	75	0	0	0	0	0	0	0	0	0	0	0	0	0	0	0	0	0	0	0	0	0	0	0	0	0	0	0	0	0	0	4	0	0	0	1	0	0	1	0	1	1	0	0	1	0	0	0	0	0	0	0	0	0	0	0
1	1	70.58	0	1	0	0	0	0	0	0	2011-06-16	0	0	0	0	0	74	65	87	58	70.6667	72	69.5	8.3367	71.1024	0.111225	66.6667	154	109	154	109	131.444	127	253.528	15.9226	132.299	0.114207	77.7778	0	0	0	0	0	0	0	0	0	0	0	0	0	0	0	0	0	0	0	0	0	0	0	0	0	0	0	0	0	0	3	0	0	0	0	0	0	0	1	0	0	0	0	0	0	0	0	0	0	0	0	0	0	0	0	95.8								7.5	32.5		210		4.36		3.9		46	140	8.9	76	83	73		40	11.8	1.24			5.33	14.2		9.4
1	0	91.85	0	0	0	0	0	0	0	0	0	0	0	0	0	0	66	54	66	54	60	60	72	8.4853	60.2993	0.1	50	134	144	144	134	139	139	50	7.0711	139.09	0.0359712	50	0	0	0	0	0	0	0	0	0	0	0	0	0	0	0	0	0	0	0	0	0	0	0	0	0	0	0	0	0	0	4	1	0	1	1	0	1	0	0	1	0	0	0	0	0	0	0	0	0	0	0	0	0	0	0
0	0	53.33	0	0	0	0	0	0	0	0	0	0	0	0	0	0	71	69	93	63	74.9286	74.5	62.6868	7.9175	75.316	0.101824	78.5714	128	137	166	109	142.643	146.5	272.709	16.5139	143.528	0.11156	78.5714	0	0	0	0	0	0	0	0	0	0	0	0	0	0	0	0	0	0	0	0	0	0	0	0	0	0	0	0	0	0	1	0	0	1	1	0	0	0	0	0	1	0	0	1	0	0	0	0	0	0	0	0	0	0	0	65	0	0.1	2.2			0.3	5.2	7.9	20.3		276		6.39		3.6		50	141	3.4	90	65	93		22	6.9	1.67	4.3209	1.32	6.4	13		5.5
1	1	76.75	1	0	0	0	0	0	0	2005-02-21	0	0	0	0	0	0	67	90	90	61	70.4	67	131.3	11.4586	71.1421	0.145581	40	124	166	166	124	139.2	133	278.7	16.6943	139.999	0.107269	60	0	0	0	0	0	0	0	0	0	0	0	0	0	0	0	0	0	0	0	0	0	0	0	0	0	0	0	0	0	0	3	0	0	0	0	0	0	0	0	0	0	0	0	0	0	0	0	0	0	0	0	0	0	0	0	118.3		0.1	1.18	0		0.2	3.53	3.9	39.9		138		1.84		3.4		42.6	141.5	5.2	81.8	99	71		15	11					7.3		6.7
0	0	65.11	0	0	0	0	0	0	0	0	0	0	0	0	0	0	65	62	94	43	67.7708	66	95.7549	9.7854	68.4591	0.142878	64.5833	142	127	171	114	141.646	141.5	189.468	13.7647	142.299	0.0961595	81.25	0	0	0	0	0	0	0	0	0	0	0	0	0	0	0	0	0	0	0	0	0	0	0	0	0	0	0	0	0	0	2	0	0	1	0	0	0	0	0	1	1	0	0	1	0	0	0	1	0	0	0	0	0	0	0																4.6		45	142	7	78	72	72		18	13.8	0.69	3.5264	1.57	5.41		9.7	10.1
0	1	59.95	0	0	0	0	0	0	0	0	0	0	0	0	0	0	68	82	92	54	75.4167	75.5	81.8065	9.0447	75.9481	0.118926	71.6667	133	144	178	111	143.883	144	153.8	12.4016	144.408	0.0854708	73.3333	0	0	0	0	0	0	0	0	0	0	0	0	0	0	0	0	0	0	0	0	0	0	0	0	0	0	0	0	0	0	1	0	0	0	0	0	0	0	0	0	1	0	0	1	0	0	0	0	0	0	0	0	0	0	0
0	1	79.41	0	0	0	0	0	0	0	0	0	0	0	0	0	0	56	56	86	34	63	64.5	170.353	13.0519	64.2642	0.201336	83.3333	123	150	192	111	150.5	151.5	396.029	19.9005	151.738	0.128504	83.3333	0	0	0	0	0	0	0	0	0	0	0	0	0	0	0	0	0	0	0	0	0	0	0	0	0	0	0	0	0	0	3	0	0	0	0	0	0	0	0	0	0	0	0	0	0	0	0	0	0	0	0	0	0	0	0
0	0	52.72	0	0	0	0	0	0	0	0	0	0	0	0	0	0	73	69	77	58	69.4286	69	43.619	6.6045	69.6973	0.0880697	85.7143	147	120	147	120	132.714	136	121.905	11.041	133.107	0.0770228	57.1429	0	0	0	0	0	0	0	0	0	0	0	0	0	0	0	0	0	0	0	0	0	0	0	0	0	0	0	0	0	0	1	1	0	1	1	0	0	0	0	1	0	0	0	0	0	0	0	1	0	0	0	0	0	0	0																4.2		50	142	5.3	79	84	56		56	9.9	1.67	3.1973	1.56	5.01		7.8	9.9
1	0	68.85	0	0	0	0	0	0	0	0	0	0	0	0	0	0	77	58	90	47	65.6333	66	93.9644	9.6935	66.3217	0.14521	63.3333	161	134	189	102	139.867	138	399.844	19.9961	141.242	0.140562	86.6667	0	0	0	0	0	0	0	0	0	0	0	0	0	0	0	0	0	0	0	0	0	0	0	0	0	0	0	0	0	0	2	0	0	0	0	0	0	1	0	0	0	0	0	0	0	0	0	0	0	0	0	0	0	0	0
1	1	65.09	0	0	0	0	0	0	0	0	0	0	0	0	0	0	72	88	99	60	73.4138	72	89.6084	9.4662	74.0007	0.1267	62.069	127	145	189	97	128.31	127	372.936	19.3115	129.706	0.147889	75.8621	0	0	0	0	0	0	0	0	0	0	0	0	0	0	0	0	0	0	0	0	0	0	0	0	0	0	0	0	0	0	2	0	0	0	0	0	1	0	0	0	0	0	0	0	0	0	0	0	0	0	0	0	0	0	0	102.2								5.53	34.1		255		4.12		3.7	0.36	43	138	7.3	70	106	66			15	1.28	2.6682	2.75	6	14	5.3
1	1	76.16	0	0	0	0	0	0	0	0	0	0	0	0	0	0	80	85	93	46	68.3778	68	113.013	10.6308	69.1811	0.153734	66.6667	149	127	156	101	127.044	127	217.316	14.7416	127.878	0.114739	80	0	0	0	0	0	0	0	0	0	0	0	0	0	0	0	0	0	0	0	0	0	0	0	0	0	0	0	0	0	0	3	1	0	1	1	1	0	0	0	0	0	0	0	0	0	0	0	0	0	0	0	0	0	0	0																4.1	0.39		140	9.4		147
0	1	72.95	0	0	0	0	0	0	0	0	0	0	0	0	0	0	90	66	90	66	78	78	288	16.9706	78.9177	0.153846	50	158	133	158	133	145.5	145.5	312.5	17.6777	146.036	0.0859107	50	0	0	0	0	0	0	0	0	0	0	0	0	0	0	0	0	0	0	0	0	0	0	0	0	0	0	0	0	0	0	3	0	0	0	0	0	0	0	0	0	0	0	0	0	0	0	0	0	0	0	0	0	0	0	0
1	0	58.37	0	0	0	0	0	0	0	0	0	0	0	0	0	0	50	79	79	50	58.6	57	65.8222	8.1131	59.1033	0.131344	40	122	134	146	121	131.6	131.5	80.7111	8.9839	131.876	0.0647638	70	0	0	0	0	0	0	0	0	0	0	0	0	0	0	0	0	0	0	0	0	0	0	0	0	0	0	0	0	0	0	1	0	0	0	0	0	0	0	0	0	1	0	0	0	0	0	0	0	0	0	0	0	0	0	0
0	0	63.08	0	0	0	0	0	0	0	0	0	0	0	0	0	0	80	59	95	45	72.2473	72	112.079	10.5868	73.0106	0.145745	59.1398	140	129	170	90	137.215	136	223.736	14.9578	138.019	0.108422	78.4946	0	0	0	0	0	0	0	0	0	0	0	0	0	0	0	0	0	0	0	0	0	0	0	0	0	0	0	0	0	0	2	0	0	1	0	0	1	0	0	0	0	0	0	0	0	0	0	0	0	0	0	0	0	0	0																4.6		42	141	5.3	68	63	75		9	8.9						5.1	5.5
0	0	59.73	0	0	1	0	0	0	0	0	0	2019-05-08	0	0	0	0	75	69	85	55	74.7742	74	33.114	5.7545	74.9882	0.0757066	45.1613	152	147	177	127	144.29	144	106.213	10.306	144.646	0.0702637	67.7419	0	0	0	0	0	0	0	0	0	0	0	0	0	0	0	0	0	0	0	0	0	0	0	0	0	0	0	0	0	0	1	0	0	1	0	0	1	0	0	1	0	0	0	0	0	0	0	0	0	0	0	0	0	0	0
1	1	69.98	0	0	0	0	0	0	0	0	0	0	0	0	0	0	85	63	89	53	71.4762	71	111.062	10.5386	72.2123	0.143889	71.4286	160	140	197	109	144.619	140	620.348	24.9068	146.648	0.168073	90.4762	0	1	0	0	0	0	0	0	0	0	0	0	0	0	0	0	0	0	0	0	0	0	0	0	0	0	0	0	0	0	2	0	0	1	0	0	0	0	0	1	0	0	0	0	0	0	0	0	0	0	0	0	0	0	0
1	1	70.58	0	1	0	0	0	1	0	0	2015-08-26	0	0	0	2015-08-26	0	73	67	94	48	71.8108	73	114.491	10.7	72.5823	0.146976	62.1622	110	123	171	106	131.351	130	234.068	15.2993	132.215	0.114891	70.2703	0	0	0	0	0	0	0	0	0	0	0	0	0	0	0	0	0	0	0	0	0	0	0	0	0	0	0	0	0	0	3	0	0	0	0	0	0	0	0	0	0	0	0	0	0	0	0	0	0	0	0	0	0	0	0																4		37	138	6.4	69	126	34		21	9.8	2.19	4.1945	1.41	6.6			5.4
0	0	54.38	0	0	0	0	0	0	0	0	0	0	0	0	0	0	62	74	92	51	70.4912	71	56.7901	7.5359	70.8859	0.105964	54.386	138	141	165	101	132.79	132	159.419	12.6261	133.378	0.0942461	68.4211	0	0	0	0	0	0	0	0	0	0	0	0	0	0	0	0	0	0	0	0	0	0	0	0	0	0	0	0	0	0	1	0	0	0	1	0	0	0	0	0	0	0	0	0	0	0	0	0	0	0	0	0	0	0	0																4.2			147	5.1		79											5.5
0	0	72.21	0	0	0	0	0	0	0	0	0	0	0	0	0	0	66	63	82	56	70.2459	71	27.0885	5.2047	70.4353	0.0734822	44.2623	158	145	164	123	141.508	140	70.9208	8.4214	141.755	0.0590223	57.377	0	0	0	0	0	0	0	0	0	0	0	0	0	0	0	0	0	0	0	0	0	0	0	0	0	0	0	0	0	0	3	0	0	0	1	0	0	0	0	0	0	0	0	0	0	0	0	0	0	0	0	0	0	0	0																4.2	0.38		140	6.2		76										5.1
1	0	78.82	0	0	0	0	0	0	0	0	0	0	0	0	0	0	63	51	77	51	65.3333	63	101.467	10.0731	65.9773	0.140746	83.3333	147	126	157	108	131.667	134	409.067	20.2254	132.955	0.140227	83.3333	0	0	0	0	1	0	0	0	0	0	0	0	0	0	0	0	0	0	0	0	0	0	0	0	0	0	0	0	0	0	3	0	0	0	1	0	0	0	0	1	0	0	0	0	0	0	0	0	0	0	0	0	0	0	0																4.6			140	4.7		76
0	0	58.76	0	0	0	0	0	0	0	0	0	0	0	0	0	0	74	82	94	65	77.8	79	43.9254	6.6276	78.0771	0.0844751	55	150	139	175	116	144.583	145	129.095	11.362	145.022	0.0779267	73.3333	0	0	0	0	0	0	0	0	0	0	0	0	0	0	0	0	0	0	0	0	0	0	0	0	0	0	0	0	0	0	1	0	0	0	0	0	1	0	0	0	1	0	0	0	0	0	0	0	0	0	0	0	0	0	0
1	0	76.68	0	1	0	0	0	0	0	0	2008-05-06	0	0	0	0	0	63	68	111	53	69.1667	63	281.606	16.7811	71.0082	0.23229	83.3333	203	149	228	133	164.75	150	1114.93	33.3906	167.823	0.194046	91.6667	0	0	0	0	0	0	0	0	0	0	0	0	0	0	0	0	0	0	0	0	0	0	0	0	0	0	0	0	0	0	3	0	0	1	1	0	1	0	0	0	0	0	0	0	0	0	0	0	0	0	0	0	0	0	0
0	0	72.15	0	0	0	0	0	0	0	0	0	0	0	0	0	0	73	84	84	45	66.5714	67.5	80.213	8.9562	67.1605	0.133328	58.9286	139	158	162	102	134.75	134.5	147.209	12.133	135.285	0.0892331	71.4286	0	0	0	0	0	0	0	0	0	0	0	0	0	0	0	0	0	0	0	0	0	0	0	0	0	0	0	0	0	0	3	0	0	0	0	0	1	0	0	1	0	0	0	0	0	0	0	0	0	0	0	0	0	0	0																3.7		44	141	6.2	75	78	44		20	10.6	1.76	1.72	1.49	4.01			6.9
1	1	74.01	0	0	0	0	0	0	0	0	0	0	0	0	0	0	70	66	90	50	68.5366	67	82.7049	9.0942	69.1227	0.131063	70.7317	130	90	160	90	121.537	121	333.255	18.2553	122.867	0.148361	80.4878	0	0	0	0	0	0	0	0	0	0	0	0	0	0	0	0	0	0	0	0	0	0	0	0	0	0	0	0	0	0	3	1	0	1	1	0	0	0	1	0	0	0	0	0	0	0	0	0	0	0	0	0	0	0	0	73								7.8	23.1		234		5.23		5.6		35	143	10.1	72	136	77		15	6.5	0.88	4.4373	1.38	5.74	11.7		5.7
1	0	72.62	0	0	0	0	0	0	0	0	0	0	0	0	0	0	63	66	66	63	64	63	3	1.7321	64.0156	0.0220971	0	161	141	161	141	149	145	112	10.583	149.25	0.0579932	33.3333	1	0	1	0	0	1	0	0	1	0	0	0	0	0	1	1	0	0	0	0	0	0	0	1	0	0	0	0	0	0	3	1	0	1	0	0	0	1	0	1	1	0	0	1	0	0	0	0	0	0	0	0	0	0	0
0	0	53.71	0	0	0	0	0	0	0	0	0	0	0	0	0	0	70	65	109	52	75.64	78	141.323	11.8879	76.5316	0.153989	60	110	139	176	96	139.04	138	441.123	21.0029	140.555	0.148005	84	0	0	0	0	0	0	0	0	0	0	0	0	0	0	0	0	0	0	0	0	0	0	0	0	0	0	0	0	0	0	1	0	0	0	0	0	0	0	0	0	0	0	0	0	0	0	0	0	0	0	0	0	0	0	0	93.1	0	0.2	1.8			0.8	4.2	7	31.4		176		3.26		4.6		42	139	9	77	88									10.3		4.2
1	0	79.12	0	1	0	0	0	0	1	0	2009-08-19	0	0	0	0	2009-08-19	85	67	85	54	65.4	61	141.3	11.887	66.2586	0.162569	60	145	111	145	98	121	121	321.5	17.9304	122.058	0.132541	80	0	0	0	0	0	0	0	0	0	0	0	0	0	0	0	0	0	0	0	0	0	0	0	0	0	0	0	0	0	0	3	0	0	1	1	0	0	0	0	0	0	0	0	0	0	0	0	0	0	0	0	0	0	0	0	83.4	0	0	0.7			0.3	5.4	7	28.4		398		3.8		2.9		36	127	4	70	79	97		8	4.8	1.37	3.4473	1.6	5.67	10.8		6.8
0	1	61.75	0	0	0	0	0	0	0	0	0	0	0	0	0	0	64	67	74	50	62.8611	62.5	31.8944	5.6475	63.1073	0.0885846	58.3333	100	108	131	88	108	108	96.5714	9.8271	108.434	0.0897188	63.8889	0	0	0	0	0	0	0	0	0	0	0	0	0	0	0	0	0	0	0	0	0	0	0	0	0	0	0	0	0	0	2	0	0	0	0	0	0	0	0	0	0	0	0	0	0	0	0	0	0	0	0	0	0	0	0	90.2	0.069	0.306	2.21			0.354	3.86	5.7	29.9		279		4.75		4.2		46.604	138	5.1	72	83	60.68		22.66	9.1988					14.2	4.7
0	1	54.03	0	0	0	0	0	0	0	0	0	0	0	0	0	0	70	70	77	60	69.8571	70	25.1429	5.0143	70.0112	0.0664543	42.8571	102	98	123	98	105.143	103	67.1429	8.1941	105.416	0.0721517	42.8571	0	0	0	0	0	0	0	0	0	0	0	0	0	0	0	0	0	0	0	0	0	0	0	0	0	0	0	0	0	0	1	0	0	0	0	0	0	0	0	1	0	0	0	0	0	0	0	0	0	0	0	0	0	0	0
0	0	53.98	0	0	0	0	0	0	0	0	0	0	0	0	0	0	74	73	96	58	74.8571	74.5	63.7247	7.9828	75.274	0.105684	62.5	145	129	180	100	135.214	133	241.335	15.535	136.088	0.113861	80.3571	0	0	0	0	0	0	0	0	0	0	0	0	0	0	0	0	0	0	0	0	0	0	0	0	0	0	0	0	0	0	1	1	0	0	1	0	0	0	0	0	0	0	0	0	0	0	0	0	0	0	0	0	0	0	0																4.8		46	143	7.1	82	67	101		45	9.6	3.01	3.7418	1.08	6.19		8.4	6.5
1	0	72.03	0	0	0	0	0	0	0	0	0	0	0	0	0	0	64	73	82	59	70.7143	69	68.5714	8.2808	71.1287	0.108415	71.4286	122	173	173	122	145.286	142	282.571	16.8099	146.117	0.107119	85.7143	0	0	0	0	0	0	0	0	0	0	0	0	0	0	0	0	0	0	0	0	0	0	0	0	0	0	0	0	0	0	3	0	0	1	1	0	0	0	0	1	1	1	0	1	0	0	0	1	1	0	0	0	0	0	0	95	0	0.1	1.6			0.5	10.4	5	32.4		228		3.95		3.9	0.34	40	139	5.9	70	103	56	1242	16	4.3	1.99	4.2891	1.32	5.39	12.2	7.5	10.9
0	1	74.56	0	0	0	0	0	0	0	0	0	0	0	0	0	0	80	67	101	55	71.5319	71	86.4718	9.299	72.1211	0.128608	70.2128	154	147	186	100	145.83	147	284.362	16.863	146.781	0.114398	85.1064	0	0	0	0	0	0	0	0	0	0	0	0	0	0	0	0	0	0	0	0	0	0	0	0	0	0	0	0	0	0	3	0	0	0	0	0	0	0	0	0	0	0	0	0	0	0	0	0	0	0	0	0	0	0	0
0	0	61.35	0	0	0	0	0	0	0	0	0	0	0	0	0	0	57	62	80	43	60.1154	59	88.0649	9.3843	60.8295	0.154596	67.3077	123	148	148	101	119.788	120	110.366	10.5055	120.239	0.0868533	78.8462	0	0	0	0	0	0	0	0	0	0	0	0	0	0	0	0	0	0	0	0	0	0	0	0	0	0	0	0	0	0	2	0	0	0	0	0	0	0	0	1	1	0	0	1	0	0	0	0	0	0	0	0	0	0	0																4.6		42.1	143	3.4	71.8	83	73		14	8	2.79	2.1518	1.39	4.81		6.2
1	0	64.95	0	0	0	0	0	0	0	0	0	0	0	0	0	0	67	63	90	50	65.3333	66	56.5	7.5166	65.7548	0.113765	53.3333	148	147	179	117	144.689	144	215.31	14.6734	145.415	0.100281	82.2222	0	0	0	0	0	0	0	0	0	0	0	0	0	0	0	0	0	0	0	0	0	0	0	0	0	0	0	0	0	0	2	1	0	1	0	0	0	0	0	1	1	0	1	1	0	0	0	1	0	0	0	1	0	0	0																4.1		42	145	4.4	78	83	72	21	28	11
1	1	72.43	0	0	0	0	0	0	0	0	0	0	0	0	0	0	99	78	99	78	88.5	88.5	220.5	14.8492	89.1207	0.118644	50	189	131	189	131	160	160	1682	41.0122	162.607	0.18125	50	0	0	0	0	0	1	0	0	0	0	0	0	0	0	0	0	0	0	0	0	0	0	0	0	0	0	0	0	0	0	3	1	0	0	1	0	0	1	0	0	1	0	0	1	0	0	0	0	0	0	0	0	0	0	0	92.1	0	0.2	1			1.1	6.7	8.5	30.9		211		4.49		3.8		42	141	8.6	86	110	85		19	6.2	1.95	4.3336	1.06	6.28	13.8		8
1	1	71.36	0	0	0	0	0	0	0	0	0	0	0	0	0	0	79	89	89	59	72	72	85.5385	9.2487	72.5495	0.123782	71.4286	158	145	165	138	152.071	154	58.533	7.6507	152.25	0.0484797	64.2857	0	0	0	0	0	0	0	0	0	0	0	0	0	0	0	0	0	0	0	0	0	0	0	0	0	0	0	0	0	0	3	0	0	0	1	0	0	0	1	0	0	0	0	0	0	0	0	0	0	0	0	0	0	0	0																4.7	0.62		139	4.6		111										6.6
0	1	75.73	0	1	0	0	1	0	0	0	2014-09-02	0	0	2010-10-16	0	0	70	79	79	70	73.25	72	15.5833	3.9476	73.3297	0.0466717	25	140	153	165	131	147.25	146.5	221.583	14.8857	147.813	0.0875475	75	0	0	0	0	0	0	0	0	0	0	0	0	0	0	0	0	0	0	0	0	0	0	0	0	0	0	0	0	0	0	3	0	0	0	0	0	0	0	0	0	0	0	0	0	0	0	0	0	0	0	0	0	0	0	0																4.7		40	139	6	77	80
0	0	73.39	0	0	0	0	0	0	0	0	0	0	0	0	0	0	65	57	104	44	64	62	101.876	10.0934	64.7814	0.156745	69.5122	148	159	201	122	153.085	150.5	281.511	16.7783	153.991	0.108931	78.0488	0	0	0	0	0	0	0	0	0	0	0	0	0	0	0	0	0	0	0	0	0	0	0	0	0	0	0	0	0	0	3	1	0	0	1	0	1	0	0	1	0	1	0	0	0	0	0	0	0	0	0	0	0	0	0
0	1	66.27	0	0	0	0	0	0	0	0	0	0	0	0	0	0	88	60	96	49	71.1724	71	110.719	10.5223	71.9195	0.145271	68.9655	168	140	180	113	145	147	276.143	16.6175	145.917	0.112611	86.2069	0	0	0	0	0	0	0	0	0	0	0	0	0	0	0	0	0	0	0	0	0	0	0	0	0	0	0	0	0	0	2	0	0	0	0	0	0	0	1	0	0	0	0	0	0	0	0	0	0	0	0	0	0	0	0
0	0	55.07	0	0	0	0	0	0	0	0	0	0	0	0	0	0	58	92	92	51	71.4737	72	63.0395	7.9397	71.9056	0.110107	68.4211	144	177	177	108	133.386	131	209.956	14.4898	134.157	0.107674	78.9474	0	0	0	0	0	0	0	0	0	0	0	0	0	0	0	0	0	0	0	0	0	0	0	0	0	0	0	0	0	0	1	0	0	0	1	0	0	0	0	0	0	0	0	0	0	0	0	0	0	0	0	0	0	0	0	91.8								6.9	30.3		285		4.36	0.401	4.7			142	7.4		79									13.2
1	0	87.39	0	0	0	0	0	0	0	0	0	0	0	0	0	0	49	73	84	49	65.4923	66	80.5038	8.9724	66.0947	0.135941	55.3846	115	157	183	96	138.554	143	565.47	23.7796	140.549	0.170302	78.4615	0	0	0	0	0	0	0	0	0	0	0	0	0	0	0	0	0	0	0	0	0	0	0	0	0	0	0	0	0	0	4	0	0	0	1	0	0	1	0	0	0	0	0	0	0	0	0	0	0	0	0	0	0	0	0
1	1	75.1	0	0	0	0	0	0	0	0	0	0	0	0	0	0	57	79	88	48	69.1636	70	100.806	10.0402	69.8755	0.14384	70.9091	142	152	180	116	143.109	144	223.581	14.9526	143.874	0.10353	74.5455	0	0	0	0	0	0	0	0	0	0	0	0	0	0	0	0	0	0	0	0	0	0	0	0	0	0	0	0	0	0	3	1	0	0	0	0	0	0	0	0	0	0	0	0	0	0	0	0	0	0	0	0	0	0	0
0	0	76.06	0	0	0	0	0	0	0	0	0	0	0	0	0	0	57	60	72	55	63.4286	66	38.2857	6.1875	63.6867	0.090315	71.4286	123	167	168	123	143.714	137	302.571	17.3946	144.614	0.112057	85.7143	0	0	0	0	0	0	1	0	0	0	0	0	0	0	0	0	0	0	0	0	0	0	0	0	1	0	0	0	0	0	5	1	0	0	0	0	0	0	0	0	0	0	0	0	0	0	0	0	0	0	0	0	0	0	0	89.2			1.46			0.73	5.91	8.1	29.2		525		4.36		4.2		38	140	4.8	74	57	61		9	9.3					12.8
0	0	61.51	0	0	0	0	0	0	0	0	0	0	0	0	0	0	74	65	74	65	70.5	71.5	16.3333	4.0415	70.5868	0.0496454	25	147	195	195	147	170	169	466	21.587	171.025	0.10997	75	0	0	0	0	0	0	0	0	0	0	0	0	0	0	0	0	0	0	0	0	0	0	0	0	0	0	0	0	0	0	2	0	0	0	1	0	0	1	0	0	0	0	0	0	0	0	0	0	0	0	0	0	0	0	0	92.7	0.04	0.14	2.43			0.55	3.74	5.83	31.6		240		3.68		4.1		42.31	142	7.8	70.86	80	84		15	5.79					11.7	6.3
0	0	56.33	0	0	0	0	0	0	0	0	0	0	0	0	0	0	59	68	76	59	67.6667	68	72.3333	8.5049	68.0221	0.102624	66.6667	134	121	134	121	128.333	130	44.3333	6.6583	128.448	0.0423624	33.3333	0	0	0	0	0	0	0	0	0	0	0	0	0	0	0	0	0	0	0	0	0	0	0	0	0	0	0	0	0	0	1	0	0	0	1	0	0	0	0	0	0	0	0	0	0	0	0	0	0	0	0	0	0	0	0	88.1								8.2	29.9		264		4.49		4.3		43	141	5	78	67	57		26	8					13.4
1	1	71.58	0	0	0	0	0	0	0	0	0	0	0	0	0	0	80	50	80	50	66.75	68.5	202.25	14.2215	67.8767	0.184512	75	140	110	142	110	130.5	135	214.333	14.6401	131.114	0.097155	75	1	0	0	0	0	0	0	0	1	0	0	0	0	0	0	0	0	0	0	0	0	0	0	1	0	0	0	0	0	0	3	0	0	0	1	0	0	1	0	0	0	0	0	0	0	0	0	0	0	0	0	0	0	0	0	87.7								8.1	29.9		167		4.77		4.26		42.96	132.8	4.21	75.53	109	57		19	9.65					14.3
0	1	72.01	0	0	0	0	0	0	0	0	0	0	0	0	0	0	74	90	104	53	77.6379	78	87.8491	9.3728	78.192	0.119679	56.8966	115	147	160	102	133.828	136	246.847	15.7114	134.731	0.116384	81.0345	0	0	0	0	0	0	0	0	0	0	0	0	0	0	0	0	0	0	0	0	0	0	0	0	0	0	0	0	0	0	3	0	0	0	0	0	0	0	1	0	0	0	0	0	0	0	0	0	0	0	0	0	0	0	0	95.2								6.1	31.7		146		3.95		3.8	0.352	42	139	7.9	70	113		28
0	1	57.6	0	0	0	0	0	0	0	0	0	0	0	0	0	0	76	60	88	50	67.2381	67.5	93.8444	9.6873	67.9159	0.14235	54.7619	159	149	184	101	149.857	152.5	211.881	14.5562	150.546	0.0959702	71.4286	0	0	0	0	0	0	0	0	0	0	0	0	0	0	0	0	0	0	0	0	0	0	0	0	0	0	0	0	0	0	1	0	0	0	0	0	0	0	1	1	1	0	0	0	0	0	0	0	0	0	0	0	0	0	0																4.8		42.9	140	5.9	74.2	106	55		23	13	2.6	4.2682	0.97	6.42		6.9
0	0	62.86	0	0	0	0	0	0	0	0	0	0	0	0	0	0	86	70	86	45	68.5294	70	102.765	10.1373	69.2315	0.143509	70.5882	156	176	176	108	138.235	140	279.316	16.7128	139.183	0.117291	88.2353	0	0	0	0	0	0	0	0	0	0	0	0	0	0	0	0	0	0	0	0	0	0	0	0	0	0	0	0	0	0	2	0	0	0	0	0	0	0	0	0	0	0	0	0	0	0	0	0	0	0	0	0	0	0	0																4		40	142	6.5	67	67	74		16	11.3						5.2	5
1	1	74.3	0	0	0	0	0	0	0	0	0	0	0	0	0	0	72	75	85	42	66.5294	70	112.765	10.6191	67.3223	0.154849	70.5882	137	126	173	100	128.059	123	462.434	21.5043	129.747	0.162911	70.5882	0	0	0	0	0	0	0	0	0	0	0	0	0	0	0	0	0	0	0	0	0	0	0	0	0	0	0	0	0	0	3	0	0	0	0	0	0	0	1	0	0	0	0	0	0	0	0	0	0	0	0	0	0	0	0	76.7	0	0.1	0.4			0.6	15.4	6.9	24.6		189		5.26		4		45	142	5.9	74	86	67		17	6.8					13
0	0	54.33	0	0	0	0	0	0	0	0	0	0	0	0	0	0	95	79	101	55	82.7121	82.5	88.6697	9.4165	83.2383	0.11298	57.5758	148	156	177	100	143.591	143.5	302.953	17.4055	144.626	0.120294	80.303	0	0	0	0	0	0	0	0	0	0	0	0	0	0	0	0	0	0	0	0	0	0	0	0	0	0	0	0	0	0	1	0	0	0	1	0	0	0	0	0	0	0	0	0	0	0	0	0	0	0	0	0	0	0	0	95.7								7.4	33.3		221		4		4.3			142	5.3		83									13.3
0	0	69.46	0	0	0	0	0	0	0	0	0	0	0	0	0	0	93	78	98	63	79.9821	79.5	60.0775	7.751	80.3546	0.0966199	63.6905	167	130	184	102	130.988	129	208.79	14.4496	131.778	0.109983	77.9762	0	0	0	0	0	0	0	0	0	0	0	0	0	0	0	0	0	0	0	0	0	0	0	0	0	0	0	0	0	0	2	0	0	0	0	0	0	0	0	0	0	0	0	0	0	0	0	0	0	0	0	0	0	0	0
0	1	61.42	0	0	0	0	0	0	0	0	0	0	0	0	0	0	70	66	98	55	73.5167	72.5	69.3726	8.329	73.9792	0.112346	73.3333	135	129	177	104	138.383	137.5	171.596	13.0995	138.992	0.0938687	75	0	0	0	0	0	0	0	0	0	0	0	0	0	0	0	0	0	0	0	0	0	0	0	0	0	0	0	0	0	0	2	0	0	1	1	0	0	0	0	0	0	0	0	0	0	0	0	0	0	0	0	0	0	0	0																4.2	0.41	44	142	6.4	79	104	108		36	12.9	2.38	2.6664	1.02	5.13		5.9	6.4
1	0	75.08	0	1	0	0	1	0	0	0	2006-01-04	0	0	2002-07-13	0	0	76	75	86	75	81	82.5	14.6667	3.8297	81.0814	0.0448541	20	137	148	172	132	150.8	148.5	152.178	12.336	151.253	0.077606	60	0	0	0	0	0	0	0	0	0	0	0	0	0	0	0	0	0	0	0	0	0	0	0	0	1	0	0	0	0	0	5	0	0	0	0	0	0	0	1	0	0	0	0	0	0	0	0	0	0	0	0	0	0	0	0	98.2		0.1	0.8	0		0.2	3.2	4.3	33.1		228		4.09		3.3	0.35	40.5	143.1	5.5	64.9	85	60		21	13					13.5		5
0	1	74.87	0	0	0	0	0	0	0	0	0	0	0	0	0	0	67	75	80	48	65.1961	66	56.9208	7.5446	65.6227	0.114581	62.7451	151	150	171	108	140.726	141	185.363	13.6148	141.37	0.0957941	80.3922	0	0	0	0	0	0	0	0	0	0	0	0	0	0	0	0	0	0	0	0	0	0	0	0	0	0	0	0	0	0	3	0	0	0	1	0	0	1	0	0	0	0	0	0	0	0	0	0	0	0	0	0	0	0	0
1	0	90.78	0	0	0	0	0	0	0	0	0	0	0	0	0	0	90	90	90	90	90	90			90	0		164	164	164	164	164	164			164	0		0	0	0	0	0	0	0	0	0	0	0	0	0	0	0	0	0	0	0	0	0	0	0	0	0	0	0	0	0	0	4	0	0	1	1	0	1	0	0	0	0	0	0	0	0	0	0	0	0	0	0	0	0	0	0
1	0	72.96	0	0	0	0	0	0	0	0	0	0	0	0	0	0	69	77	92	47	68.1385	66	107.152	10.3514	68.9083	0.150745	69.2308	103	127	193	103	138.292	134	361.023	19.0006	139.572	0.136333	75.3846	0	0	0	0	0	0	1	0	0	0	0	0	0	0	0	0	0	0	0	0	0	0	0	0	0	0	0	0	0	0	3	1	0	1	0	0	0	1	0	0	0	0	0	0	0	0	0	0	0	0	0	0	0	0	0									9.78			240				3.6			137	5.6		63									11.7		6.4
0	0	63.1	0	0	0	0	0	0	0	0	0	0	0	0	0	0	73	73	73	73	73	73			73	0		135	135	135	135	135	135			135	0		0	0	0	0	0	0	0	0	0	0	0	0	0	0	0	0	0	0	0	0	0	0	0	0	0	0	0	0	0	0	2	0	0	0	0	0	0	0	0	0	0	0	0	0	0	0	0	0	0	0	0	0	0	0	0	90.8	0	0.1	1.4			0.3	2.1	6.1	32.1		260		4.39		4.6		43	142	7	67	66	46		14	10.4	0.81			4.99	14.1	4.7	4.8
0	0	72.53	0	0	0	0	1	0	0	0	0	0	0	2016-07-01	0	0	73	60	85	47	68.1129	69	67.61	8.2225	68.5995	0.119742	77.4194	122	150	180	104	136	136	244.23	15.6278	136.881	0.11398	74.1935	0	0	0	0	0	0	0	0	0	0	0	0	0	0	0	0	0	0	0	0	0	0	0	0	0	0	0	0	0	0	3	1	0	0	1	0	1	1	1	1	1	0	0	1	0	0	0	0	0	0	0	0	0	0	0	88.7								9.4	29.2		172		4.05		4.5	0.62	43	142	6.1	73	77	57		27	9.5	1.57	2.3364	1.42	4.47	11.8	8.1	7.5
0	0	62.96	0	0	0	0	0	0	0	0	0	0	0	0	0	0	83	76	110	59	76.7719	75	114.215	10.6871	77.4993	0.13798	54.386	161	157	199	123	150.86	148	213.48	14.611	151.553	0.095998	59.6491	0	0	0	0	0	0	0	0	0	0	0	0	0	0	0	0	0	0	0	0	0	0	0	0	0	0	0	0	0	0	2	0	0	0	0	0	0	0	0	0	0	0	0	0	0	0	0	0	0	0	0	0	0	0	0																4			141	7.9		65
0	1	54.66	0	0	0	0	0	0	0	0	0	0	0	0	0	0	68	64	81	60	66.7	64.5	45.5667	6.7503	67.0067	0.0960106	30	103	118	136	103	115.3	112	131.344	11.4606	115.811	0.094297	70	0	0	0	0	0	0	0	0	0	0	0	0	0	0	0	0	0	0	0	0	0	0	0	0	0	0	0	0	0	0	1	0	0	0	0	0	0	0	0	0	1	0	0	1	0	0	0	0	0	0	0	0	0	0	0																		39			72		81	31	49	9	1.39			4.4
0	0	57.15	0	0	0	0	0	0	0	0	0	0	0	0	0	0	80	55	80	44	59.2405	59	56.8517	7.54	59.7124	0.12647	72.1519	140	130	165	111	133.481	134	118.355	10.8791	133.918	0.0809857	72.1519	0	0	0	0	0	0	0	0	0	0	0	0	0	0	0	0	0	0	0	0	0	0	0	0	0	0	0	0	0	0	1	0	0	0	1	0	0	0	0	0	0	0	0	0	0	0	0	0	0	0	0	0	0	0	0																4	0.21	43	141	4.4	80	70	49		11	5.6	1.66	2.72	1.27	3.68			5.5
1	1	64.33	0	0	0	0	1	0	0	0	0	0	0	2002-07-02	0	0	71	72	93	45	77.3	78.5	73.4462	8.5701	77.7618	0.109473	57.5	128	135	182	110	147.875	147	254.266	15.9457	148.711	0.106476	62.5	0	0	0	0	0	0	0	0	0	0	0	0	0	0	0	0	0	0	0	0	0	0	0	0	0	0	0	0	0	0	2	1	0	1	1	0	0	0	0	1	0	0	0	1	0	0	0	1	0	0	0	0	0	0	0	87.4		0	1.8	0		0.7	4.4	6.9	28		201		5.52		5.2	0.57	41.8	143	6	70.3	89	87		47	10	2.86	2.48	0.88	4.66	15.5	7.8	9.3
1	0	76.22	0	0	0	0	0	0	0	0	0	0	0	0	0	0	64	71	89	50	72.5385	71	62.413	7.9002	72.9564	0.107505	48.7179	142	165	166	101	139.154	138	260.765	16.1482	140.064	0.114548	76.9231	0	0	0	0	0	0	0	0	0	0	0	0	0	0	0	0	0	0	0	0	0	0	0	0	0	0	0	0	0	0	3	1	0	1	1	0	1	0	0	1	0	0	0	0	0	0	0	0	0	0	0	0	0	0	0																3.8		43	141	8.4	77	109	52		50	15.4	3.51		0.75	5.43		6.3	9.1
0	1	56.1	0	0	0	0	0	0	0	0	0	0	0	0	0	0	72	70	106	60	83.5714	83	106.067	10.2989	84.1924	0.12213	73.2143	125	138	179	114	144.857	146.5	254.925	15.9664	145.719	0.109233	73.2143	0	0	0	0	0	0	0	0	0	0	0	0	0	0	0	0	0	0	0	0	0	0	0	0	0	0	0	0	0	0	1	0	0	0	1	0	0	0	0	0	0	0	0	0	0	0	0	0	0	0	0	0	0	0	0																4.8	0.41	41.6	144	4.3	73.1	108
0	0	54.99	0	0	0	0	0	0	0	0	0	0	0	0	0	0	72	72	94	66	79.037	78	52.9601	7.2774	79.359	0.0903543	74.0741	114	146	170	111	140.852	138	228.823	15.1269	141.632	0.105388	81.4815	0	0	0	0	0	0	0	0	0	0	0	0	0	0	0	0	0	0	0	0	0	0	0	0	0	0	0	0	0	0	1	1	0	0	1	0	0	0	0	0	0	0	0	0	0	0	0	0	0	0	0	0	0	0	0																		45			76			41
1	0	61.79	0	0	0	0	0	0	0	0	0	0	0	0	0	0	73	59	90	46	64.5102	64	112.755	10.6186	65.3607	0.162915	65.3061	149	124	162	111	133.367	131	179.987	13.4159	134.027	0.0995621	77.551	0	0	0	0	0	0	0	0	0	0	0	0	0	0	0	0	0	0	0	0	0	0	0	0	0	0	0	0	0	0	2	1	0	1	0	0	1	0	0	1	0	0	0	0	0	0	0	1	0	0	0	0	0	0	0																4.5		44	141	7.5	76	95	71		14	10.4	1.71			5.59		10.3	7
0	0	62.78	0	0	0	0	0	0	0	0	0	0	0	0	0	0	90	54	90	41	65.6226	66	134.816	11.611	66.6228	0.175259	67.9245	210	132	210	104	136.83	132	429.913	20.7343	138.363	0.150097	79.2453	0	0	0	0	0	0	0	0	0	0	0	0	0	0	0	0	0	0	0	0	0	0	0	0	0	0	0	0	0	0	2	0	0	1	0	0	0	0	0	0	0	0	0	0	0	0	0	0	0	0	0	0	0	0	0
0	0	68.67	0	0	0	0	0	0	0	0	0	0	0	0	0	0	66	56	98	44	58.4921	56	117.996	10.8626	59.4764	0.184231	63.4921	151	143	190	112	135.635	132	312.139	17.6674	136.763	0.129219	71.4286	0	0	0	0	0	0	0	0	0	0	0	0	0	0	0	0	0	0	0	0	0	0	0	0	0	0	0	0	0	0	2	0	0	0	0	0	0	0	0	1	1	0	0	1	0	0	0	0	0	0	0	0	0	0	0
0	0	70.21	0	0	0	0	0	0	0	0	0	0	0	0	0	0	70	67	86	44	64.2097	63	76.6274	8.7537	64.7941	0.135226	67.7419	144	135	180	97	129.532	128.5	291.958	17.0868	130.636	0.130843	80.6452	1	0	0	0	0	1	0	0	1	0	0	0	0	0	0	0	0	0	0	0	0	0	0	1	0	0	0	0	0	0	3	1	1	1	1	0	0	1	0	0	1	0	0	1	0	0	0	0	0	0	0	0	0	0	0																4		44	140	4.7	69	68	59		11	7.2	2.52	1.9745	1.53	5.71		6.1	5.6
0	0	54	0	0	0	0	0	0	0	0	0	0	0	0	0	0	73	69	91	67	76.36	76	35.0733	5.9223	76.5802	0.0759903	44	131	141	158	118	138	139	121.667	11.0303	138.423	0.0783145	72	0	0	0	0	0	0	0	0	0	0	0	0	0	0	0	0	0	0	0	0	0	0	0	0	0	0	0	0	0	0	1	0	0	0	0	0	0	0	0	0	0	0	0	0	0	0	0	0	0	0	0	0	0	0	0
0	1	57.64	0	0	0	0	0	0	0	0	0	0	0	0	0	0	84	85	101	51	79.7383	80	116.384	10.7881	80.458	0.13466	65.4206	120	156	167	93	134.355	134	273.722	16.5445	135.361	0.122564	81.3084	0	0	0	0	0	0	0	0	0	0	0	0	0	0	0	0	0	0	0	0	0	0	0	0	0	0	0	0	0	0	1	0	0	0	0	0	0	0	0	0	1	0	0	0	0	0	0	0	0	0	0	0	0	0	0	87.5	0.165	0.398	3.85			0.775	5.55	10.7	30		337		5.18		5.6	0.508	44.336	140	4.7	81	79	82.415		32.934	8.9255					15.5	11.3
1	0	78.81	0	0	0	0	0	0	0	0	0	0	0	0	0	0	87	63	87	60	69.8571	66	86.4762	9.2993	70.3857	0.123244	57.1429	156	119	156	119	136.429	133	245.619	15.6722	137.198	0.106354	85.7143	0	0	0	0	0	0	1	0	0	0	0	0	0	0	0	0	0	0	0	0	0	0	0	0	1	0	0	0	0	0	5	0	0	0	0	0	0	0	0	0	0	0	0	0	0	0	0	0	0	0	0	0	0	0	0
0	1	59.58	0	0	0	0	0	0	0	0	0	0	0	0	0	0	77	61	86	56	70.0862	69.5	56.8521	7.54	70.4837	0.106651	67.2414	137	144	160	112	132.983	131.5	99.3506	9.9675	133.349	0.0743042	68.9655	0	0	0	0	0	1	0	0	0	0	0	0	0	0	0	0	0	0	0	0	0	0	0	0	0	0	0	0	0	0	1	0	0	0	0	0	0	0	0	0	1	0	0	1	0	0	0	0	0	0	0	0	0	0	0	91.4								5	30.6		220		4.71	0.431	4.5	0.35	39.2	139	5.1	67.8	102	58	23	20	7	0.91	5.4764	1.54	7.43		5
0	0	59.91	0	0	0	0	0	0	0	0	0	0	0	0	0	0	77	63	85	44	61.6319	60.5	56.7797	7.5352	62.0877	0.121836	47.9167	146	130	163	99	128.84	127.5	164.191	12.8137	129.471	0.0991083	70.1389	0	0	0	0	0	0	0	0	0	0	0	0	0	0	0	0	0	0	0	0	0	0	0	0	0	0	0	0	0	0	1	0	0	0	0	0	0	0	0	0	0	0	0	0	0	0	0	0	0	0	0	0	0	0	0
0	0	53.59	0	0	0	0	0	0	0	0	0	0	0	0	0	0	104	66	104	45	79.4909	79	115.44	10.7443	80.2007	0.133929	67.2727	156	122	176	114	137.709	136	240.914	15.5214	138.565	0.111682	83.6364	0	0	0	0	0	0	0	0	0	0	0	0	0	0	0	0	0	0	0	0	0	0	0	0	0	0	0	0	0	0	1	0	0	0	0	0	1	0	0	0	0	0	0	0	0	0	0	0	0	0	0	0	0	0	0	94.5								4.9	32		248		4.58		4.2	0.48	47	139	5.9	83	93	56		34	13.7					14.7		5.1
1	1	68.66	0	0	0	0	0	0	0	0	0	0	0	0	0	0	78	66	94	60	78.053	79	46.814	6.8421	78.3501	0.0873266	60.6061	166	119	176	109	150.235	152	155.402	12.4661	150.747	0.0826622	74.2424	0	0	0	0	0	0	0	0	0	0	0	0	0	0	0	0	0	0	0	0	0	0	0	0	0	0	0	0	0	0	2	0	0	1	0	0	1	0	0	0	0	0	0	0	0	0	0	0	0	0	0	0	0	0	0
0	0	54.14	0	0	0	0	0	0	0	0	0	0	0	0	0	0	82	92	94	62	82.9767	84	45.7852	6.7665	83.2458	0.0805928	48.8372	138	165	165	117	148.116	148	100.058	10.0029	148.446	0.0667441	74.4186	0	0	0	0	0	0	0	0	0	0	0	0	0	0	0	0	0	0	0	0	0	0	0	0	0	0	0	0	0	0	1	0	0	0	0	0	0	0	0	0	0	0	0	0	0	0	0	0	0	0	0	0	0	0	0																4.2		41	139	4.9	78	72
1	0	81.72	0	0	0	0	0	0	0	0	0	0	0	0	0	0	72	72	72	72	72	72			72	0		142	142	142	142	142	142			142	0		1	0	0	0	0	1	0	0	1	0	0	0	0	0	0	0	0	0	0	0	0	0	0	1	0	1	0	0	0	0	5	1	0	1	0	1	0	1	0	0	1	0	0	1	0	0	0	0	0	0	0	0	0	0	0	90.1								9.1	30.6		229		4.71		3.8	0.383	32	146	7	65	112		18
0	1	53.81	0	0	0	0	0	0	0	0	0	0	0	0	0	0	80	77	99	64	81.8765	82	57.3346	7.572	82.2216	0.0919076	46.9136	140	125	155	104	127.778	129	117.4	10.8351	128.231	0.0842716	56.7901	0	0	0	0	0	0	0	0	0	0	0	0	0	0	0	0	0	0	0	0	0	0	0	0	0	0	0	0	0	0	1	0	0	0	0	0	0	0	0	0	0	0	0	0	0	0	0	0	0	0	0	0	0	0	0																	0.44	42			70
0	0	53.68	0	0	0	0	0	0	0	0	0	0	0	0	0	0	70	66	96	52	73.4394	73	83.7578	9.1519	73.9989	0.123671	68.1818	126	124	158	102	125.424	125.5	121.11	11.005	125.899	0.0870748	71.2121	0	0	0	0	0	0	0	0	0	0	0	0	0	0	0	0	0	0	0	0	0	0	0	0	0	0	0	0	0	0	1	1	0	0	0	0	0	0	0	0	0	0	0	0	0	0	0	0	0	0	0	0	0	0	0
0	0	75.15	0	0	0	0	0	0	0	0	0	0	0	0	0	0	70	56	92	48	63.25	61.5	119.145	10.9153	64.1385	0.168205	75	175	116	181	111	148.25	152	445.987	21.1184	149.672	0.138844	85	0	0	0	0	0	0	0	0	0	0	0	0	0	0	0	0	0	0	0	0	0	0	0	0	0	0	0	0	0	0	3	1	0	1	1	0	1	0	1	1	1	0	0	1	0	0	0	0	0	0	0	0	0	0	0	91.2	0	0.2	3.2			0.7	4.3	8	31.3		266		3.74		4.8		46	140	6.3	88	97	82		52	7.5	2.37	3.6836	1.03	6.33	11.7		6.3
1	0	65.52	0	0	0	0	0	0	0	0	0	0	0	0	0	0	77	67	99	53	69.7119	69	98.9673	9.9482	70.4062	0.14149	69.4915	201	133	201	114	142.831	138	437.729	20.922	144.329	0.145235	77.9661	0	0	0	0	0	0	0	0	0	0	0	0	0	0	0	0	0	0	0	0	0	0	0	0	0	0	0	0	0	0	2	0	0	0	0	0	0	0	0	0	0	0	0	0	0	0	0	0	0	0	0	0	0	0	0
0	1	73.91	0	0	0	0	0	0	0	0	0	0	0	0	0	0	98	72	99	49	78.6327	78	54.3772	7.3741	78.9759	0.0935394	52.0408	165	130	177	101	139.046	140	182.362	13.5041	139.697	0.096872	65.3061	0	0	0	0	0	0	0	0	0	0	0	0	0	0	0	0	0	0	0	0	0	0	0	0	0	0	0	0	0	0	3	0	0	0	0	0	1	0	0	0	0	0	0	0	0	0	0	0	0	0	0	0	0	0	0
1	1	74.1	0	0	0	0	0	0	0	0	0	0	0	0	0	0	80	77	80	77	78.5	78.5	4.5	2.1213	78.5143	0.0191083	0	148	142	148	142	145	145	18	4.2426	145.031	0.0206897	50	0	0	0	0	0	0	0	0	0	0	0	0	0	0	0	0	0	0	0	0	0	0	0	0	0	0	0	0	0	0	3	0	0	0	0	0	1	0	0	0	0	0	0	0	0	0	0	0	0	0	0	0	0	0	0
0	1	64.31	0	0	0	0	0	0	0	0	0	0	0	0	0	0	70	90	92	62	74.8085	75	50.8538	7.1312	75.1404	0.0943063	48.9362	148	163	194	123	152.681	151	273.048	16.5242	153.554	0.107069	82.9787	0	0	0	0	0	0	0	0	0	0	0	0	0	0	0	0	0	0	0	0	0	0	0	0	0	0	0	0	0	0	2	0	0	0	1	0	0	0	0	1	0	0	0	0	0	0	0	1	0	0	0	0	0	0	0
0	1	64.76	0	0	0	0	0	0	0	0	0	0	0	0	0	0	74	90	90	73	81.5	80.5	37.7273	6.1423	81.7119	0.0721566	41.6667	126	151	151	121	137.167	135.5	85.9697	9.272	137.454	0.0647187	66.6667	0	0	0	0	0	0	0	0	0	0	0	0	0	0	0	0	0	0	0	0	0	0	0	0	0	0	0	0	0	0	2	0	0	0	0	0	0	0	1	0	0	0	0	0	0	0	0	0	0	0	0	0	0	0	0																4			142	6.4		72										5.7
0	0	60.47	0	0	1	0	0	0	0	0	0	2019-10-24	0	0	0	0	58	57	93	50	67.0517	67	75.5587	8.6924	67.6032	0.128516	68.9655	131	130	181	112	137.207	137	170.939	13.0744	137.818	0.0944644	81.0345	0	0	0	0	0	0	0	0	0	0	0	0	0	1	0	0	0	0	0	0	0	0	0	0	0	0	0	0	0	0	2	0	0	0	1	0	0	0	0	1	0	0	0	0	0	0	0	1	0	0	0	0	0	0	0																3.9		44	144	4.6	76	58	56		17	7.4	1.17			4.73			6
1	1	69.78	0	0	0	0	0	0	0	0	0	0	0	0	0	0	66	55	106	52	70.6923	68.5	145.181	12.0491	71.6729	0.167135	80.7692	131	119	196	103	143.769	137.5	502.585	22.4184	145.44	0.152905	80.7692	0	1	0	0	0	0	0	0	1	0	0	0	0	0	0	0	0	0	0	0	0	0	0	0	0	0	0	0	0	0	2	1	0	1	1	0	0	0	0	0	1	0	0	1	0	0	0	0	0	0	0	0	0	0	0	98.4	0	0.2	1.4			1.5	8.6	5.9	33.4		277		4.6		3.9	0.59	46	139	4.2	79	89	109		29	13.8	1.6	2.4427	1.25	4.42	15.4		6.2
1	1	70.75	0	0	0	0	0	0	0	0	0	0	0	0	0	0	89	70	89	58	73.5814	74	69.2968	8.3245	74.0399	0.11181	51.1628	136	133	160	91	134.372	134	249.144	15.7843	135.275	0.116093	74.4186	0	0	0	0	0	0	0	0	0	0	0	0	0	0	0	0	0	0	0	0	0	0	0	0	0	0	0	0	0	0	3	0	0	0	1	0	0	0	0	0	0	0	0	0	0	0	0	0	0	0	0	0	0	0	0
0	0	67.52	0	0	0	0	0	0	0	0	0	0	0	0	0	0	76	77	97	51	73.0585	73	63.173	7.9481	73.4875	0.108526	59.5122	152	150	196	101	140.429	139	341.893	18.4904	141.636	0.131349	79.0244	0	0	0	0	0	0	0	0	0	0	0	0	0	0	0	0	0	0	0	0	0	0	0	0	0	0	0	0	0	0	2	0	0	0	0	0	1	0	0	0	0	0	0	0	0	0	0	0	0	0	0	0	0	0	0
0	0	67.76	0	0	0	0	0	0	0	0	0	0	0	0	0	0	63	64	86	55	65.5	63.5	91.1429	9.5469	66.106	0.13634	62.5	103	122	142	102	117	116.5	185.143	13.6067	117.69	0.108786	87.5	0	0	0	0	0	0	0	0	0	0	0	0	0	0	0	0	0	0	0	0	0	0	0	0	0	0	0	0	0	0	2	0	0	0	0	0	0	0	0	0	0	0	0	0	0	0	0	0	0	0	0	0	0	0	0
0	1	54.79	0	0	0	0	0	0	0	0	0	0	0	0	0	0	90	81	94	68	84.3462	87	47.3554	6.8815	84.6156	0.0800023	53.8462	142	161	167	124	142.808	139	174.962	13.2273	143.395	0.0908245	69.2308	0	0	0	0	0	0	0	0	0	0	0	0	0	0	0	0	0	0	0	0	0	0	0	0	0	0	0	0	0	0	1	0	0	0	0	0	0	0	0	0	0	0	0	0	0	0	0	0	0	0	0	0	0	0	0																4.9	0.31		139	5.1		84										5.3	5.5
0	0	56.05	0	0	0	0	0	0	0	0	0	0	0	0	0	0	90	58	98	58	76.7692	74	117.34	10.8324	77.5103	0.139282	64.1026	162	122	186	110	141.744	140	301.038	17.3504	142.774	0.120828	89.7436	0	1	0	0	0	1	0	0	0	0	0	0	0	0	0	0	0	0	0	0	0	0	0	0	0	0	0	0	0	0	1	1	0	0	0	0	0	0	1	0	1	0	0	1	0	0	0	0	0	0	0	0	0	0	0
0	0	52.95	0	0	0	0	0	0	0	0	0	0	0	0	0	0	77	89	104	48	78.2812	79	121.094	11.0043	79.039	0.139471	68.75	116	176	176	106	139.281	141	207.92	14.4194	140.014	0.102715	73.4375	0	0	0	0	0	0	0	0	0	0	0	0	0	0	0	0	0	0	0	0	0	0	0	0	0	0	0	0	0	0	1	0	0	0	0	0	0	0	0	0	0	0	0	0	0	0	0	0	0	0	0	0	0	0	0	89.3	0.1	0.1	1			0.6	4.1	5.8	31.1		184		3.99		4.8			141	5.3		71					0.76			5.45	12.4		4.8
0	1	60.63	0	0	0	0	0	0	0	0	0	0	0	0	0	0	80	73	85	50	70.4324	71	45.0981	6.7155	70.7476	0.0947005	58.1081	131	133	156	113	132.284	132	81.9869	9.0547	132.589	0.0679847	68.9189	0	0	0	0	0	0	0	0	0	0	0	0	0	0	0	0	0	0	0	0	0	0	0	0	0	0	0	0	0	0	2	0	0	0	0	0	0	0	0	0	1	0	0	1	0	0	0	0	0	0	0	0	0	0	0
1	1	73.68	1	0	0	0	0	0	0	2002-10-18	0	0	0	0	0	0	81	81	81	81	81	81			81	0		129	129	129	129	129	129			129	0		0	0	0	0	0	0	0	0	0	0	0	0	0	0	0	0	0	0	0	0	0	0	0	0	0	0	0	0	0	0	3	0	0	0	0	0	0	1	0	0	0	0	0	0	0	0	0	0	0	0	0	0	0	0	0	86.5	0.1	0.2	2.2			0.4	4	6.8	28.6		258		4.69																	13.4		5.4
1	0	65.2	0	1	0	0	0	0	0	0	2012-07-22	0	0	0	0	0	70	55	81	53	65.8333	66.5	44.5575	6.6751	66.1597	0.0996903	53.3333	160	105	169	105	135.533	133	215.154	14.6681	136.298	0.106406	53.3333	0	0	0	0	0	0	0	0	0	0	0	0	0	0	0	0	0	0	0	0	0	0	0	0	0	0	0	0	0	0	2	0	0	1	0	0	0	0	0	0	0	0	0	0	0	0	0	0	0	0	0	0	0	0	0																4.1		40	143	7.1	77	112	101		14	10.2	2.28			5.15		5.6	5.6
0	1	54.38	0	0	0	0	0	0	0	0	0	0	0	0	0	0	82	78	94	68	79.0714	79.5	50.6868	7.1195	79.3685	0.0867632	85.7143	155	143	163	119	140.857	142.5	146.44	12.1012	141.339	0.0827862	71.4286	0	0	0	0	0	0	0	0	0	0	0	0	0	0	0	0	0	0	0	0	0	0	0	0	0	0	0	0	0	0	1	0	0	0	0	0	0	0	0	0	0	0	0	0	0	0	0	0	0	0	0	0	0	0	0
0	1	72.51	0	0	0	0	0	0	0	0	0	0	0	0	0	0	81	67	114	56	73.4359	72	79.1446	8.8963	73.9682	0.120625	57.265	167	147	189	106	141.59	138	314.348	17.7298	142.686	0.124684	81.1966	0	0	0	0	0	0	0	0	0	0	0	0	0	0	0	0	0	0	0	0	0	0	0	0	0	0	0	0	0	0	3	0	0	1	0	0	1	0	1	0	1	0	0	0	0	0	0	0	0	0	0	0	0	0	0
0	1	66.58	0	0	0	0	0	0	0	0	0	0	0	0	0	0	77	74	89	63	78.2414	78	39.1182	6.2545	78.4824	0.0785476	51.7241	146	159	159	121	144.276	144	89.4212	9.4563	144.575	0.0644031	79.3103	0	0	0	0	0	0	0	0	0	0	0	0	0	0	0	0	0	0	0	0	0	0	0	0	0	0	0	0	0	0	2	0	0	1	0	0	0	0	0	0	0	0	0	1	0	0	0	0	0	0	0	0	0	0	0
1	1	66.76	1	0	0	0	0	0	0	2002-09-01	0	0	0	0	0	0	77	79	79	61	72.3333	77	97.3333	9.8658	72.7805	0.111364	66.6667	139	131	139	113	127.667	131	177.333	13.3167	128.129	0.0851671	66.6667	0	0	0	0	0	0	0	0	0	0	0	0	0	0	0	0	0	0	0	0	0	0	0	0	0	0	0	0	0	0	2	0	0	1	0	0	0	0	0	0	0	0	0	0	0	0	0	0	0	0	0	0	0	0	0	82.5		0.7	1.5	0		1.3	10.9	14.4	29.3		479		3.71		4.6		36.4	143	4.4	75.9	107	92		9	6					10.9	5.4	6
0	0	52.35	0	0	0	0	0	0	0	0	0	0	0	0	0	0	58	58	58	58	58	58	0	0	58	0	0	108	104	108	104	106	106	8	2.8284	106.019	0.0188679	0	0	0	0	0	0	0	0	0	0	0	0	0	0	0	0	0	0	0	0	0	0	0	0	0	0	0	0	0	0	0	1	0	0	1	1	0	1	0	0	0	1	0	0	1	0	0	0	0	0	0	0	0	0	0	0	90.3	0	0.3	1.1			0.7	4.7	6.8	29.9		167		4.69		3.9		33	142	2.6	62	77	80		46	11.6	1.87			6.73	14		10.7
0	1	72.15	0	0	0	0	0	0	0	0	0	0	0	0	0	0	69	70	74	58	67.8333	69.5	34.5667	5.8793	68.0453	0.0791216	66.6667	152	149	157	132	147.5	150.5	78.7	8.8713	147.722	0.0549041	83.3333	0	0	0	0	0	0	0	0	0	0	0	0	0	0	0	0	0	0	0	0	0	0	0	0	0	0	0	0	0	0	3	0	0	0	0	0	0	0	1	0	0	0	0	0	0	0	0	0	0	0	0	0	0	0	0
1	0	89.51	0	0	0	0	0	0	0	0	0	0	0	0	0	0	64	46	72	46	59	59	129.333	11.3725	59.8164	0.16693	75	150	121	150	121	135.5	135.5	177.667	13.3292	135.991	0.0851911	75	0	0	0	0	0	0	0	0	0	0	0	0	0	0	0	0	0	0	0	0	0	0	0	0	0	0	0	0	0	0	4	0	0	0	1	0	0	1	0	0	0	0	0	0	0	0	0	0	0	0	0	0	0	0	0	88.1								6.4	29.3		224		3.01		4		36	132	7.6	64	63	76		9	22.9					8.8		4.5
1	1	70.68	0	0	0	0	0	0	0	0	0	0	0	0	0	0	70	71	92	58	74.1111	73	67.8718	8.2384	74.5508	0.109085	62.963	149	125	191	106	142.815	140	369.695	19.2275	144.056	0.132115	66.6667	0	0	0	0	0	0	0	0	0	0	0	0	0	0	0	0	0	0	0	0	0	0	0	0	0	0	0	0	0	0	3	0	0	0	0	0	0	0	1	0	0	0	0	0	0	0	0	0	0	0	0	0	0	0	0
1	0	73.32	0	0	0	0	0	0	0	0	0	0	0	0	0	0	71	59	71	53	63.7143	65	47.5714	6.8972	64.0335	0.100222	42.8571	136	124	138	99	124.714	126	201.571	14.1976	125.405	0.105396	85.7143	1	0	0	0	0	0	0	0	0	0	0	0	0	0	0	0	0	0	0	0	0	0	0	0	0	0	0	0	0	0	3	0	0	0	0	0	0	1	0	0	0	0	0	0	0	0	0	0	0	0	0	0	0	0	0	87.6	0	0.1	1			0.3	4	5.3	28.8		170		4.05		3.4		43	139	7.7	78	92	71		16	10.9					11.6		9.1
0	0	56.31	0	0	0	0	0	0	0	0	0	0	0	0	0	0	80	97	100	62	84.9	84	152.1	12.3329	85.7024	0.137809	60	132	159	168	118	139.5	131	360.722	18.9927	140.659	0.129162	70	0	0	0	0	0	1	0	0	0	0	0	0	0	0	0	0	0	0	0	0	0	0	0	0	0	0	0	0	0	0	1	0	0	1	1	0	0	0	0	0	0	0	0	0	0	0	0	0	0	0	0	0	0	0	0																4.2		46.604	141	5	83	67											5.4
1	0	63.54	0	0	0	0	0	0	0	0	0	0	0	0	0	0	72	90	110	42	66.2881	64	192.829	13.8863	67.7029	0.207701	74.5763	134	170	193	90	130.085	131	738.458	27.1746	132.846	0.207121	86.4407	0	0	0	0	0	0	0	0	0	0	0	0	0	0	0	0	0	0	0	0	0	0	0	0	0	0	0	0	0	0	2	0	0	0	1	0	1	0	0	0	0	0	0	0	0	0	0	0	0	0	0	0	0	0	0
1	1	67.76	0	0	0	0	1	0	0	0	0	0	0	2010-07-21	0	0	65	81	81	65	73.8	71	49.2	7.0143	74.0662	0.0850102	60	144	161	161	134	149.4	154	110.8	10.5262	149.696	0.063018	80	0	0	0	0	0	0	0	0	0	0	0	0	0	0	0	0	0	0	0	0	0	0	0	0	0	0	0	0	0	0	2	0	0	1	1	0	0	0	0	1	1	0	0	1	0	0	0	0	0	0	0	0	0	0	0
0	1	59.96	0	0	0	0	0	0	0	0	0	0	0	0	0	0	66	82	93	48	67.0145	66	66.1027	8.1304	67.4988	0.12044	56.5217	153	150	190	91	126.565	125	305.632	17.4823	127.75	0.137124	81.1594	0	0	0	0	0	0	0	0	0	0	0	0	0	0	0	0	0	0	0	0	0	0	0	0	0	0	0	0	0	0	1	0	0	1	1	0	0	0	0	0	0	0	0	0	0	0	0	0	0	0	0	0	0	0	0																4.3			141	7.6		90
0	0	64.34	0	0	0	0	0	0	0	0	0	0	0	0	0	0	64	63	89	51	66.7917	65	75.1532	8.6691	67.3442	0.128889	61.1111	144	141	189	108	138.472	135	388.788	19.7177	139.85	0.141402	73.6111	0	0	0	0	0	0	0	0	0	0	0	0	0	0	0	0	0	0	0	0	0	0	0	0	0	0	0	0	0	0	2	0	0	0	0	0	0	0	0	1	0	0	0	0	0	0	0	1	0	0	0	0	0	0	0	91	0	0.2	1.6			0.2	2.8	4.8	31.4		248		4.05		4		33	142	5.7	59	86	71		12	5.5	1.07			5.89	12.7	8.2	10.3
1	1	70.45	0	1	0	0	0	0	0	0	2003-03-17	0	0	0	0	0	60	67	67	50	59.25	60	48.9167	6.994	59.5588	0.102228	50	110	139	139	90	115.5	116.5	429.667	20.7284	116.887	0.155423	75	0	0	0	0	0	0	0	0	0	0	0	0	0	0	0	0	0	0	0	0	0	0	0	0	0	0	0	0	0	0	3	1	0	0	0	0	0	1	0	0	0	0	0	0	0	0	0	0	0	0	0	0	0	0	0	106.4	0.1	0.3	2.1			1.3	6.3	10	35.8		244		3.86		4.1		40	138	4.7	74	97	116		20	14.1	2.5	3.71	1.13	6.19	13.8	4.8	5.1
0	0	52.05	0	0	0	0	0	0	0	0	0	0	0	0	0	0	64	54	79	50	60.2239	59	33.0552	5.7494	60.4936	0.0947514	50.7463	110	121	135	96	109.866	110	86.0574	9.2767	110.251	0.0838044	68.6567	0	0	0	0	0	0	0	0	0	0	0	0	0	0	0	0	0	0	0	0	0	0	0	0	0	0	0	0	0	0	1	0	0	0	0	0	0	0	0	1	0	0	0	0	0	0	0	0	0	0	0	0	0	0	0																4.5		46	143	4.3	77	49	94		16	6.1	1.7			6.21			5.5
1	0	87.97	0	0	0	0	0	0	0	0	0	0	0	0	0	0	74	80	80	54	65.8125	66.5	75.2292	8.6735	66.3462	0.127606	31.25	165	154	167	122	140.875	138	173.983	13.1903	141.453	0.0906579	68.75	0	0	0	0	0	0	0	0	0	0	0	0	0	0	0	0	0	0	0	0	0	0	0	0	0	0	0	0	0	0	4	0	0	0	0	0	0	0	0	0	0	0	0	0	0	0	0	0	0	0	0	0	0	0	0
0	1	67.52	0	0	0	0	0	0	0	0	0	0	0	0	0	0	64	63	85	48	65.3514	63	70.1787	8.3773	65.8717	0.126444	64.8649	116	118	135	93	108.919	106	135.577	11.6437	109.523	0.105448	59.4595	0	0	0	0	0	0	0	0	0	0	0	0	0	0	0	0	0	0	0	0	0	0	0	0	0	0	0	0	0	0	2	0	0	0	0	0	0	0	0	0	0	0	0	0	0	0	0	0	0	0	0	0	0	0	0	88.3								6.3	29.9		239		4.31			0.31
0	0	55.73	0	0	0	0	0	0	0	0	0	0	0	0	0	0	70	51	96	50	69.8736	70	78.228	8.8447	70.4247	0.125851	54.023	114	124	154	100	129.897	130	108.931	10.437	130.31	0.0798855	71.2644	0	0	0	0	0	0	0	0	0	0	0	0	0	0	0	0	0	0	0	0	0	0	0	0	0	0	0	0	0	0	1	0	0	0	0	0	0	0	0	1	0	0	0	0	0	0	0	0	0	0	0	0	0	0	0																5		41	141	5.1	72	60	111		9	9.4						6.9	8.4
1	1	60.67	0	0	0	0	0	0	0	0	0	0	0	0	0	0	67	47	71	47	61.25	63.5	110.917	10.5317	61.9254	0.14891	75	106	103	110	103	107	107.5	10	3.1623	107.035	0.0255945	25	0	0	0	0	0	0	0	0	0	0	0	0	0	0	0	0	0	0	0	0	0	0	0	0	0	0	0	0	0	0	2	0	0	0	0	0	0	0	0	1	0	0	1	0	0	0	0	0	0	0	0	1	0	0	0	91.8	0	0.5	3.4			0.9	5.5	10.3	31.5		250		4.38		3.9		47	144	5.5	81	106	139		20	3.2					13.8	4.6	5.8
0	1	64.53	0	0	0	0	0	0	0	0	0	0	0	0	0	0	80	62	102	62	80.3651	82	65.3323	8.0828	80.7641	0.0997751	46.0317	143	97	163	97	132.317	134	205.059	14.3199	133.078	0.107361	71.4286	0	0	0	0	0	0	0	0	0	0	0	0	0	0	0	0	0	0	0	0	0	0	0	0	0	0	0	0	0	0	2	0	0	0	0	0	0	0	0	1	0	0	0	0	0	0	0	1	0	0	0	0	0	0	0																4.1		45	143	4.9	76	85		40
1	1	52.29	0	0	0	0	0	0	0	0	0	0	0	0	0	0	62	69	86	62	70.3409	70	21.9508	4.6852	70.4932	0.0658454	43.1818	115	101	144	101	122.023	123	102.488	10.1236	122.432	0.0820169	63.6364	0	0	0	0	0	0	0	0	0	0	0	0	0	0	0	0	0	0	0	0	0	0	0	0	0	0	0	0	0	0	1	0	0	0	0	0	0	0	0	1	0	0	1	0	0	0	0	1	0	0	0	1	0	0	0																4.5			134	5.6		92										8.6
1	1	63.37	0	0	0	0	0	0	0	0	0	0	0	0	0	0	63	76	76	63	68.5	67.5	31	5.5678	68.6695	0.0703916	25	136	134	148	134	138.75	136.5	39.5833	6.2915	138.857	0.0392694	50	0	0	0	0	0	0	0	0	0	0	0	0	0	0	0	0	0	0	0	0	0	0	0	0	0	0	0	0	0	0	2	0	0	0	0	0	0	0	0	0	0	0	0	0	0	0	0	0	0	0	0	0	0	0	0	92.3								10.6	31.9		81		4.24																	13.5	5.3
0	1	66.54	0	0	0	0	0	0	0	0	0	0	0	0	0	0	68	70	72	47	61.1311	61	39.3492	6.2729	61.4469	0.101769	52.459	135	140	174	107	145.361	145	185.501	13.6199	145.987	0.092926	68.8525	0	0	0	0	0	0	0	0	0	0	0	0	0	0	0	0	0	0	0	0	0	0	0	0	0	0	0	0	0	0	2	0	0	0	1	0	0	0	1	0	1	0	0	0	0	0	0	0	0	0	0	0	0	0	0																4.3			139	6.7		103
0	1	55.66	0	0	0	0	0	0	0	0	0	0	0	0	0	0	76	69	90	56	74.4737	76	61.2632	7.8271	74.8623	0.102295	78.9474	128	135	154	110	129.368	128	140.135	11.8378	129.881	0.0890643	73.6842	0	0	0	0	0	0	0	0	0	0	0	0	0	0	0	0	0	0	0	0	0	0	0	0	0	0	0	0	0	0	1	1	0	0	0	0	0	0	0	1	0	0	0	0	0	0	0	1	0	0	0	0	0	0	0																5.1		44	140	5.3	77	94	75		30	14.2						12.2	8.5
0	0	63.47	0	0	0	0	0	0	0	0	0	0	0	0	0	0	87	113	113	79	86.7143	83	143.238	11.9682	87.4194	0.127781	42.8571	151	198	198	113	145.571	141	707.619	26.6011	147.64	0.16918	85.7143	0	0	0	0	0	0	0	0	0	0	0	0	0	0	0	0	0	0	0	0	0	0	0	0	0	0	0	0	0	0	2	0	0	0	1	0	0	0	0	0	0	0	0	0	0	0	0	0	0	0	0	0	0	0	0																4.3		38	146	5.4	68	72	96	31	46	12
1	0	75.69	0	0	0	0	0	0	0	0	0	0	0	0	0	0	63	44	94	37	63.2689	63	132.707	11.5198	64.3004	0.181311	73.9496	145	99	218	91	148.21	145	574.438	23.9674	150.119	0.161032	83.1933	0	0	0	0	0	0	0	0	0	0	0	0	0	0	0	0	0	0	0	0	0	0	0	0	0	0	0	0	0	0	3	0	0	1	0	0	0	0	1	0	1	0	0	0	0	0	0	0	0	0	0	0	0	0	0
0	0	53.74	0	0	0	0	0	0	0	0	0	0	0	0	0	0	66	77	92	56	74.8395	73	68.4614	8.2741	75.2899	0.109874	69.1358	132	137	165	104	133.124	134	145.51	12.0627	133.662	0.0900521	72.8395	0	0	0	0	0	0	0	0	0	0	0	0	0	0	0	0	0	0	0	0	0	0	0	0	0	0	0	0	0	0	1	0	0	0	0	0	0	0	0	0	0	0	0	0	0	0	0	0	0	0	0	0	0	0	0
1	1	74.54	1	0	0	0	0	0	0	2009-11-09	0	0	0	0	0	0	57	93	93	54	68.8947	68	120.544	10.9792	69.7186	0.155112	63.1579	101	182	182	93	125.053	120	577.164	24.0242	127.22	0.186989	78.9474	0	0	0	0	0	0	0	0	0	0	0	0	0	0	0	0	0	0	0	0	0	0	0	0	0	0	0	0	0	0	3	0	0	0	0	0	0	0	0	0	0	0	0	0	0	0	0	0	0	0	0	0	0	0	0	95	0.1	0	0.4			0.2	9.7	10.4	32		174		4.53		4.1		45	132	7	87	108	76		16	10					14.5
1	0	75.76	0	0	0	0	0	0	0	0	0	0	0	0	0	0	60	59	60	59	59.5	59.5	0.5	0.7071	59.5021	0.00840336	0	157	182	182	157	169.5	169.5	312.5	17.6777	169.96	0.0737463	50	0	0	0	0	0	0	0	0	0	0	0	0	0	0	0	0	0	0	0	0	0	0	0	0	0	0	0	0	0	0	3	1	0	1	0	0	0	0	0	1	0	0	0	0	0	0	0	0	0	0	0	0	0	0	0	89	0	0	0.7			0.4	7.6	8.7	33.6		214		3.09		4.5		36	136	13.3	62	168	117			3					9.3	26.3	14.8
0	1	60.22	0	1	0	0	0	1	0	0	2016-07-13	0	0	0	2016-07-13	0	74	72	75	60	67.4375	68.5	24.1292	4.9121	67.605	0.070527	37.5	149	140	159	123	144.438	146.5	91.4625	9.5636	144.734	0.0641102	56.25	0	0	0	0	0	0	0	0	0	0	0	0	0	0	0	0	0	0	0	0	0	0	0	0	0	0	0	0	0	0	2	1	0	0	0	0	0	0	0	1	0	0	1	0	0	0	0	1	0	0	0	1	0	0	0	94.5								6.7	32.4		236		5.07	0.479
0	1	56.11	0	0	0	0	0	0	0	0	0	0	0	0	0	0	70	77	80	45	66.3279	67	44.224	6.6501	66.655	0.0994361	63.9344	173	141	173	98	121.77	119	249.913	15.8086	122.776	0.128755	81.9672	0	0	0	0	0	0	0	0	0	0	0	0	0	0	0	0	0	0	0	0	0	0	0	0	0	0	0	0	0	0	1	0	0	1	1	0	0	0	0	1	0	0	0	0	0	0	0	1	0	0	0	0	0	0	0
0	0	66.31	0	0	0	0	0	0	0	0	0	0	0	0	0	0	64	49	91	43	72.2667	72	190.209	13.7916	73.4847	0.184373	53.3333	118	113	158	113	138.667	138	177.952	13.3399	139.264	0.092939	73.3333	0	0	0	0	0	0	0	0	0	0	0	0	0	0	0	0	0	0	0	0	0	0	0	0	0	0	0	0	0	0	2	0	0	0	1	0	0	0	0	0	0	0	0	0	0	0	0	0	0	0	0	0	0	0	0
1	0	53.79	1	0	0	0	0	0	0	2004-03-18	0	0	0	0	0	0	70	70	70	70	70	70			70	0		140	140	140	140	140	140			140	0		0	0	0	0	0	0	0	0	0	0	0	0	0	0	0	0	0	0	0	0	0	0	0	0	0	0	0	0	0	0	1	0	0	0	0	0	0	0	0	0	0	0	0	0	0	0	0	0	0	0	0	0	0	0	0																		47			85
0	0	52.34	0	0	0	0	0	0	0	0	0	0	0	0	0	0	77	76	85	52	70.1053	71	65.0554	8.0657	70.5617	0.114292	59.2105	135	141	170	95	122.145	123	180.659	13.4409	122.872	0.109315	73.6842	0	0	0	0	0	0	0	0	0	0	0	0	0	0	0	0	0	0	0	0	0	0	0	0	0	0	0	0	0	0	1	0	0	1	1	0	0	0	0	0	0	0	0	0	0	0	0	0	0	0	0	0	0	0	0																4.3	0.51		141	3.4		57					2.51	3.7291	1.11	5.98		5.1	5.2
0	0	67.09	0	0	0	0	0	0	0	0	0	0	0	0	0	0	63	78	114	58	75.9855	75	105.514	10.272	76.6667	0.134201	66.6667	139	175	205	125	162.536	164	255.047	15.9702	163.308	0.0975415	81.1594	0	0	0	0	0	0	0	0	0	0	0	0	0	0	0	0	0	0	0	0	0	0	0	0	0	0	0	0	0	0	2	1	0	1	1	0	1	0	0	0	0	0	0	0	0	0	0	0	0	0	0	0	0	0	0	84.5	0	0.1	2.4			0.6	2.9	6.1	28.3		269		4.61		3.3		47	132	4.3	81	73	80		25	5.1					13		4.3
0	0	54.18	0	0	0	0	0	0	0	0	0	0	0	0	0	0	74	75	90	60	75.525	76	56.6147	7.5243	75.8896	0.0983731	70	118	137	158	109	134.8	137	166.061	12.8865	135.399	0.0943946	55	0	0	0	0	0	0	0	0	0	0	0	0	0	0	0	0	0	0	0	0	0	0	0	0	0	0	0	0	0	0	1	0	0	0	0	0	0	0	0	0	0	0	0	0	0	0	0	0	0	0	0	0	0	0	0																		40			72		68	15
1	1	78.18	0	0	0	0	0	0	0	0	0	0	0	0	0	0	71	65	85	33	68.825	70.5	114.353	10.6936	69.6303	0.153419	75	131	125	189	104	136.4	137	396.451	19.9111	137.81	0.144139	75	0	0	0	0	0	0	0	0	0	0	0	0	0	0	0	0	0	0	0	0	0	0	0	0	0	0	0	0	0	0	3	0	0	0	0	0	1	0	1	0	0	0	0	0	0	0	0	0	0	0	0	0	0	0	0																3.9		41	144	6.2	74	128	47		17	14.5						5.3	4.9
0	0	53.23	0	0	0	0	0	0	0	0	0	0	0	0	0	0	61	54	62	50	57.5714	59	21.619	4.6496	57.7321	0.0747718	57.1429	106	122	145	106	126.286	122	197.905	14.0679	126.956	0.103134	71.4286	0	0	0	0	0	0	0	0	0	0	0	0	0	0	0	0	0	0	0	0	0	0	0	0	0	0	0	0	0	0	1	0	0	0	0	0	0	0	0	0	0	0	0	0	0	0	0	0	0	0	0	0	0	0	0
0	1	54.05	0	0	0	0	0	0	0	0	0	0	0	0	0	0	82	63	85	63	75.2143	76	42.7967	6.5419	75.478	0.0838132	71.4286	145	136	146	115	132.786	133.5	75.5659	8.6929	133.05	0.063084	78.5714	0	1	0	0	0	0	0	0	0	0	0	0	0	0	0	0	0	0	0	0	0	0	0	0	0	0	0	0	0	0	1	0	0	0	0	0	0	0	0	0	0	0	0	0	0	0	0	0	0	0	0	0	0	0	0
1	1	73.14	0	0	0	0	0	0	0	0	0	0	0	0	0	0	69	83	92	59	76.7273	76.5	61.0402	7.8128	77.115	0.100662	65.9091	115	156	159	100	137.75	142.5	235.82	15.3564	138.584	0.110206	81.8182	0	0	0	0	0	0	0	0	0	0	0	0	0	0	0	0	0	0	0	0	0	0	0	0	0	0	0	0	0	0	3	0	0	0	0	0	0	0	1	0	0	0	0	0	0	0	0	0	0	0	0	0	0	0	0
1	1	75.54	1	0	0	0	0	0	0	2003-06-27	0	0	0	0	0	0	70	67	70	67	68.5	68.5	4.5	2.1213	68.5164	0.0218978	0	120	110	120	110	115	115	50	7.0711	115.109	0.0434783	50	0	0	0	0	0	0	0	0	0	0	0	0	0	0	0	0	0	0	0	0	0	0	0	0	0	0	0	0	0	0	3	0	0	0	0	0	0	1	0	0	1	0	0	1	0	0	0	0	0	0	0	0	0	0	0	77.5								11.9	26.1		210		4.29	0.333																	4.9	5.1
0	0	53.64	0	0	0	0	0	0	0	0	0	0	0	0	0	0	64	66	107	64	74.5946	74	56.47	7.5147	74.962	0.0993692	48.6486	157	132	199	112	133.919	134	229.354	15.1444	134.75	0.111548	70.2703	0	0	1	1	0	0	0	0	0	0	0	0	0	0	0	0	0	0	0	0	0	0	0	0	0	0	0	0	0	0	1	0	0	0	1	0	0	0	0	0	0	0	0	0	0	0	0	0	0	0	0	0	0	0	0																4		41	141	4.7	76	87	68			5	1.48	3.5273	2	6.2		4.7
1	0	72.4	0	0	0	0	0	0	0	0	0	0	0	0	0	0	86	86	86	86	86	86			86	0		115	115	115	115	115	115			115	0		0	0	0	0	0	0	0	0	0	0	0	0	0	0	0	0	0	0	0	0	0	0	0	0	0	0	0	0	0	0	3	0	0	1	1	0	0	0	0	0	0	0	0	0	0	0	0	0	0	0	0	0	0	0	0	88.9								5.99	31.3		284		4.2		4.24		40	138	5	77	89	98		109	16					13.2	5.52	5.45
1	0	67.99	0	0	0	0	0	0	0	0	0	0	0	0	0	0	94	95	96	75	86.1818	84	50.5636	7.1108	86.4481	0.0786696	72.7273	138	142	154	118	141.091	145	124.291	11.1486	141.491	0.0753398	63.6364	0	0	0	0	0	0	0	0	0	0	0	0	0	0	0	0	0	0	0	0	0	0	0	0	0	0	0	0	0	0	2	0	0	0	0	0	0	0	0	0	0	0	0	0	0	0	0	0	0	0	0	0	0	0	0																																	4.7
0	0	53.14	0	0	0	0	0	0	0	0	0	0	0	0	0	0	68	79	86	47	66.7381	66.5	83.2712	9.1253	67.3444	0.135095	50	131	142	161	109	131.024	129.5	162.707	12.7557	131.629	0.0961878	73.8095	0	0	0	0	0	0	0	0	0	0	0	0	0	0	0	0	0	0	0	0	0	0	0	0	0	0	0	0	0	0	1	0	0	0	0	0	0	0	0	0	0	0	0	0	0	0	0	0	0	0	0	0	0	0	0
0	0	57.07	0	0	0	0	0	0	0	0	0	0	0	0	0	0	82	50	88	47	67.6471	68	119.447	10.9292	68.4986	0.159168	52.9412	136	115	153	100	117.412	116	154.007	12.41	118.047	0.10413	61.7647	0	0	0	0	0	0	0	0	0	0	0	0	0	0	0	0	0	0	0	0	0	0	0	0	0	0	0	0	0	0	1	0	0	0	0	0	0	0	0	0	1	0	0	1	0	0	0	0	0	0	0	0	0	0	0																4.1		39	143	4.2	67	69	89		18	1.8						5.1
0	0	53.71	0	0	0	0	0	0	0	0	0	0	0	0	0	0	70	59	90	50	70.3288	70	76.196	8.729	70.861	0.123264	65.7534	150	126	182	103	136.808	136	179.352	13.3922	137.453	0.0972177	78.0822	0	0	0	0	0	0	0	0	0	0	0	0	0	0	0	0	0	0	0	0	0	0	0	0	0	0	0	0	0	0	1	0	0	0	1	0	0	0	0	0	0	0	0	0	0	0	0	0	0	0	0	0	0	0	0
1	0	82.93	0	0	0	0	0	0	0	0	0	0	0	0	0	0	63	67	76	63	68.6667	67	44.3333	6.6583	68.8815	0.0791724	66.6667	147	200	200	147	170.667	165	726.333	26.9506	172.079	0.128936	66.6667	0	0	0	0	0	0	0	0	0	0	0	0	0	0	0	0	0	0	0	0	0	0	0	0	0	0	0	0	0	0	4	0	0	0	0	0	0	0	0	1	1	0	0	1	0	0	0	0	0	0	0	0	0	0	0	95.7								11.4	32.4		233		3.31		4.6		41	139	11.1	74	89	93		29	12.5						8.9
0	0	73.89	0	0	0	0	0	0	0	0	0	0	0	0	0	0	59	59	59	59	59	59			59	0		132	132	132	132	132	132			132	0		0	0	0	0	0	0	0	0	0	0	0	0	0	0	0	0	0	0	0	0	0	0	0	0	0	0	0	0	0	0	3	1	0	1	1	1	0	0	0	0	1	0	0	1	0	0	0	0	0	0	0	0	0	0	0	99.6	0	0.3	1.3			0.6	10.4	8.1	33.8		198		3.54		3.8	0.33	45	143	14.4	74	194	140		48	17.2					11.9	5.7	8.7
0	0	53.41	0	0	0	0	0	0	0	0	0	0	0	0	0	0	90	77	90	57	74.6889	75	65.7646	8.1095	75.1181	0.107364	57.7778	120	125	193	115	140.756	139	295.734	17.1969	141.779	0.120811	73.3333	0	1	0	0	0	0	0	0	0	0	0	0	0	0	0	0	0	0	0	0	0	0	0	0	0	0	0	0	0	0	1	0	0	0	0	0	0	1	0	0	0	0	0	0	0	0	0	0	0	0	0	0	0	0	0
1	1	70.31	0	0	0	0	1	0	0	0	0	0	0	2014-07-24	0	0	74	67	83	51	67.037	69	81.037	9.0021	67.6166	0.131775	74.0741	126	134	165	94	128.222	129	399.795	19.9949	129.715	0.153024	88.8889	0	0	0	0	0	0	0	0	0	0	0	0	0	0	0	0	0	0	0	0	0	0	0	0	0	0	0	0	0	0	3	1	0	0	0	0	0	0	0	1	1	0	0	0	0	0	0	1	0	0	0	0	0	0	0																5			141	8.2		112
1	1	52.87	0	1	0	0	0	1	0	0	2010-04-23	0	0	0	2010-04-23	0	77	54	88	54	70.0833	70	54.1929	7.3616	70.4582	0.103571	55.5556	159	128	176	128	149.639	151	104.58	10.2264	149.978	0.067385	58.3333	0	0	0	0	0	0	0	0	0	0	0	0	0	0	0	0	0	0	0	0	0	0	0	0	0	0	0	0	0	0	1	1	0	1	0	0	0	0	0	1	1	0	0	1	0	0	0	1	1	0	0	0	0	0	0
0	1	52.51	0	0	0	0	0	0	0	0	0	0	0	0	0	0	73	71	81	66	74.24	73	21.5233	4.6393	74.379	0.0612283	44	116	122	139	110	122.52	122	45.26	6.7276	122.697	0.0538004	64	0	0	0	0	0	0	0	0	0	0	0	0	0	0	0	0	0	0	0	0	0	0	0	0	0	0	0	0	0	0	1	0	0	0	0	0	0	0	0	0	1	0	0	1	0	0	0	0	0	0	0	0	0	0	0
0	0	51.68	0	0	0	0	0	0	0	0	0	0	0	0	0	0	80	83	100	55	76.4304	76	98.1457	9.9069	77.0617	0.128796	69.6203	136	138	160	91	126.443	126	244.327	15.631	127.393	0.122836	78.481	0	0	0	0	0	0	0	0	0	0	0	0	0	0	0	0	0	0	0	0	0	0	0	0	0	0	0	0	0	0	1	1	0	1	0	0	0	0	0	0	0	0	0	0	0	0	0	0	0	0	0	0	0	0	0	91.2								6.6	30.8		330		4.03		4.2	0.26		142	4.7		71										4.5	5.4
0	0	51.97	0	0	0	0	0	0	0	0	0	0	0	0	0	0	58	72	87	56	72.3947	73.5	37.0562	6.0874	72.6435	0.0829722	42.1053	103	139	142	103	125.684	126	95.357	9.7651	126.053	0.0766663	68.4211	0	0	0	0	0	0	0	0	0	0	0	0	0	0	0	0	0	0	0	0	0	0	0	0	0	0	0	0	0	0	1	0	0	0	0	0	0	0	0	0	1	0	0	1	0	0	0	0	0	0	0	0	0	0	0																3.7	0.27	40	141	4.8	73	64	108		36	9.9	1.61			5.72		4.9	5.2
0	0	52.75	0	0	0	0	0	0	0	0	0	0	0	0	0	0	67	79	79	61	69.1429	69	25.0549	5.0055	69.3109	0.0697601	42.8571	128	140	149	116	129.571	127.5	116.264	10.7826	129.987	0.0801901	85.7143	0	0	0	0	0	0	0	0	0	0	0	0	0	0	0	0	0	0	0	0	0	0	0	0	0	0	0	0	0	0	1	0	0	0	1	0	0	0	0	0	0	0	0	0	0	0	0	0	0	0	0	0	0	0	0
1	1	52.94	0	0	0	0	0	0	0	0	0	0	0	0	0	0	50	50	50	50	50	50	0	0	50	0	0	80	75	80	70	75	75	25	5	75.111	0.0544331	66.6667	0	0	0	0	0	0	0	0	0	0	0	0	0	0	0	0	0	0	0	0	0	0	0	0	0	0	0	0	0	0	1	0	0	0	0	0	0	0	0	0	0	0	0	0	0	0	0	0	0	0	0	0	0	0	0	88.3	0	0.2	1.2			0.6	3.2	5.2	30.3		217		3.56		4.2		39	139	4.3	71	58	115		44	5.1					10.8		4.3
0	0	52.73	0	0	0	0	0	0	0	0	0	0	0	0	0	0	69	80	100	55	74.3559	73	62.6815	7.9172	74.7691	0.10557	54.2373	128	137	168	111	134.949	135	174.463	13.2084	135.583	0.0970441	72.8814	0	0	0	0	0	0	0	0	0	0	0	0	0	0	0	0	0	0	0	0	0	0	0	0	0	0	0	0	0	0	1	1	0	1	1	0	0	0	0	0	0	0	0	0	0	0	0	0	0	0	0	0	0	0	0
1	0	52.54	1	0	0	0	0	0	0	2013-07-29	0	0	0	0	0	0	80	63	90	63	74.8723	75	36.3747	6.0311	75.1097	0.0796908	38.2979	130	109	156	100	125.404	126	152.376	12.3441	125.998	0.0973816	76.5957	0	0	0	0	0	0	0	0	0	0	0	0	0	0	0	0	0	0	0	0	0	0	0	0	0	0	0	0	0	0	1	0	0	0	1	0	1	0	0	0	0	0	0	0	0	0	0	0	0	0	0	0	0	0	0	93.9	0	0.1	2			0.5	2.9	5.5	32.4		278		4.26		4.7		42	143	6.6	76	82	71		16	7.6					13.8		6.6
1	0	70.76	0	0	0	0	0	0	0	0	0	0	0	0	0	0	69	64	77	58	67.8182	68	22.3636	4.729	67.9679	0.0664858	36.3636	147	119	151	107	129.182	129	162.964	12.7657	129.754	0.094221	90.9091	0	0	0	0	0	0	0	0	0	0	0	0	0	0	0	0	0	0	0	0	0	0	0	0	0	0	0	0	0	0	3	1	0	1	0	0	0	0	0	1	0	0	0	0	0	0	0	1	0	0	0	0	0	0	0																4.5	0.39	43	140.3	6.2	80.7	80	61		24	9						11.1
0	0	52.5	0	0	0	0	0	0	0	0	0	0	0	0	0	0	79	81	106	56	85.1628	85	69.2908	8.3241	85.5639	0.0971736	54.6512	130	127	154	115	134.244	134	77.9985	8.8317	134.531	0.0654045	69.7674	0	0	0	0	0	0	0	0	0	0	0	0	0	0	0	0	0	0	0	0	0	0	0	0	0	0	0	0	0	0	1	0	0	0	0	0	1	0	0	0	0	0	0	0	0	0	0	0	0	0	0	0	0	0	0																3.6			140	5.2		65
1	0	69.83	0	0	0	0	0	0	0	0	0	0	0	0	0	0	90	50	90	46	67.3793	68	98.3097	9.9151	68.0925	0.14588	74.1379	170	144	210	107	139.828	137.5	394.636	19.8655	141.208	0.140841	75.8621	0	0	0	0	0	0	0	0	0	0	0	0	0	0	0	0	0	0	0	0	0	0	0	0	0	0	0	0	0	0	2	0	0	1	0	0	0	0	0	0	0	0	0	0	0	0	0	0	0	0	0	0	0	0	0																4.3			143	5.1		70					1.65	4.33	1.36	6.44			5
1	1	85.1	0	0	0	0	0	0	0	0	0	0	0	0	0	0	60	60	60	60	60	60			60	0		120	120	120	120	120	120			120	0		0	0	0	0	0	0	0	0	0	0	0	0	0	0	0	0	0	0	0	0	0	0	0	0	0	0	0	0	0	0	4	0	0	0	0	0	0	0	0	0	0	0	0	0	0	0	0	0	0	0	0	0	0	0	0	100.7								5.5	34.6		152		3.76		4.3		37	137	8.2	77	86	109		15	21.3					13		4.8
1	1	65.26	0	1	0	0	0	0	1	0	2001-07-28	0	0	0	0	2001-07-28	66	66	78	60	69.1429	66	44.8095	6.694	69.42	0.0896323	57.1429	123	117	145	117	127	123	84.3333	9.1833	127.284	0.0669457	71.4286	0	0	0	0	0	0	0	0	0	0	0	0	0	0	0	0	0	0	0	0	0	0	0	0	0	0	0	0	0	0	2	0	0	0	0	1	0	0	0	0	1	0	0	1	0	0	0	0	0	0	0	0	0	0	0	93.2	0	0	1.3			1.3	15.8	9.1	30.8		242		4.17		4.1		41	143	4	73	134	72		13	10.9	1.76	2.4691	1.18	7.78	12.8		5.5
0	0	51.4	0	0	0	0	0	0	0	0	0	0	0	0	0	0	68	61	88	44	65.3529	65	61.0821	7.8155	65.8141	0.119002	52.9412	99	111	147	86	111.127	111	108.37	10.4101	111.609	0.0932166	76.4706	0	0	0	0	0	0	0	0	0	0	0	0	0	0	0	0	0	0	0	0	0	0	0	0	0	0	0	0	0	0	1	0	0	0	0	0	0	0	0	0	0	0	0	0	0	0	0	0	0	0	0	0	0	0	0																5.7			140	6.6		80					0.9669			6.1078		6
1	1	52.51	0	0	0	0	0	0	0	0	0	0	0	0	0	0	70	92	92	70	81	81	242	15.5563	81.7435	0.135802	50	125	158	158	125	141.5	141.5	544.5	23.3345	142.459	0.116608	50	0	0	0	0	0	1	0	0	0	0	0	0	0	0	0	0	0	0	0	0	0	0	0	0	0	0	0	0	0	0	1	0	0	0	1	0	1	1	0	0	1	0	0	0	0	0	0	0	0	0	0	0	0	0	0	90.3	0	0.2	1.5			0.4	2.6	4.8	31		233		5.26		3.2		47	142	6.2	78	107	51		18	18.7	2.65	2.5655	0.83	4.6	16.3		5.8
0	1	51.25	0	0	0	0	0	0	0	0	0	0	0	0	0	0	76	72	84	60	70.7213	71	34.6044	5.8825	70.9615	0.0824947	57.377	128	116	139	104	119.246	119	73.6552	8.5823	119.549	0.0713787	59.0164	0	0	0	0	0	0	0	0	0	0	0	0	0	0	0	0	0	0	0	0	0	0	0	0	0	0	0	0	0	0	1	0	0	0	0	0	0	0	0	1	0	0	0	0	0	0	0	0	0	0	0	0	0	0	0	86.1	0	0.1	1.8			0.3	2.7	4.8	30.2		157		5.27		4.4		46	144	7.5	74	101	106		29	10.6	1.52	2.8691	1.07	4.63	15.9	6.6	5.8
0	0	52.64	0	0	0	0	0	0	0	0	0	0	0	0	0	0	76	76	76	76	76	76			76	0		129	129	129	129	129	129			129	0		0	0	0	0	1	0	0	0	0	0	0	0	0	0	0	0	0	0	0	0	0	0	0	0	0	0	0	0	0	0	1	0	0	0	0	0	0	0	0	1	0	0	0	0	0	0	0	1	0	0	0	0	0	0	0	92.3	0	0.1	1.5			0.3	2.5	4.4	31.9		225		3.81		4.7		39	138	4	66	563	55		20	8					12.2	9.2	10.6
0	1	52.46	0	0	0	0	0	0	0	0	0	0	0	0	0	0	83	74	92	61	78.3457	79	39.379	6.2753	78.5935	0.0796012	59.2593	132	135	167	100	133.444	135	162.3	12.7397	134.044	0.0948771	85.1852	0	0	0	0	0	0	0	0	0	0	0	0	0	0	0	0	0	0	0	0	0	0	0	0	0	0	0	0	0	0	1	0	0	0	0	0	0	0	0	0	0	0	0	0	0	0	0	0	0	0	0	0	0	0	0
0	1	51.9	0	0	0	0	0	0	0	0	0	0	0	0	0	0	85	75	110	64	84.9149	84	151.427	12.3056	85.7831	0.143367	78.7234	130	128	187	100	142.745	140	355.325	18.8501	143.958	0.130642	87.234	0	0	0	0	0	0	0	0	0	0	0	0	0	0	0	0	0	0	0	0	0	0	0	0	0	0	0	0	0	0	1	0	0	1	1	0	1	0	0	0	0	0	0	0	0	0	0	0	0	0	0	0	0	0	0	90.4								8.8	31.7		238		4.28		4.1		39	143	6.6	69	86	65		14	10.4	0.6	3.9873	1.54	5.8	13.6	5.5	5.7
0	1	53.16	0	0	0	0	0	0	0	0	0	0	0	0	0	0	87	90	101	65	80.5333	80	53.223	7.2954	80.8521	0.0890661	60	153	132	161	100	132.1	133	245.334	15.6632	132.995	0.116578	83.3333	0	0	0	0	0	0	0	0	0	0	0	0	0	0	0	0	0	0	0	0	0	0	0	0	0	0	0	0	0	0	1	0	0	0	0	0	0	0	0	0	0	0	0	0	0	0	0	0	0	0	0	0	0	0	0
0	0	56.27	0	0	0	0	0	0	0	0	0	0	0	0	0	0	64	50	86	49	64.2292	63	74.3081	8.6202	64.7931	0.132805	66.6667	159	116	165	95	134.062	136	190.4	13.7986	134.756	0.101849	68.75	0	0	0	0	0	0	0	0	0	0	0	0	0	0	0	0	0	0	0	0	0	0	0	0	0	0	0	0	0	0	1	0	0	0	0	0	0	0	0	0	0	0	0	0	0	0	0	0	0	0	0	0	0	0	0
0	0	52.8	0	0	0	0	0	0	0	0	0	0	0	0	0	0	66	72	100	53	78.4667	77.5	97.0851	9.8532	79.0624	0.123461	80	116	119	164	78	127.2	125.5	341.545	18.4809	128.491	0.142848	86.6667	0	0	0	0	0	0	0	0	0	0	0	0	0	0	0	0	0	0	0	0	0	0	0	0	0	0	0	0	0	0	1	0	0	0	0	0	0	0	0	1	0	0	0	0	0	0	0	0	0	0	0	0	0	0	0	88.8	0	0.2	2.1			0.7	4.6	7.6	30.8		230		4.14		3.9		42	137	5.2	73	68	69		18	10.6					12.8
0	0	51.2	0	0	0	0	0	0	0	0	0	0	0	0	0	0	70	65	85	51	68.7619	70	50.4727	7.1044	69.1236	0.102702	69.0476	142	138	164	112	132.917	131	128.15	11.3203	133.392	0.0846601	79.7619	0	0	0	0	0	0	0	0	0	0	0	0	0	0	0	0	0	0	0	0	0	0	0	0	0	0	0	0	0	0	1	0	0	0	1	0	0	0	1	1	0	0	0	0	0	0	0	1	0	0	0	0	0	0	0	90.4								6	31.9		164		4.44		3.5		48	144	6.8	80	74	80		30	19	1.22			5.28	14.1		6.8
0	0	51.9	0	0	0	0	0	0	0	0	0	0	0	0	0	0	96	63	100	60	74.7067	75	80.7236	8.9846	75.2378	0.119461	60	160	112	170	106	130.373	130	136.264	11.6732	130.888	0.088938	73.3333	0	0	0	0	0	0	0	0	0	0	0	0	0	0	0	0	0	0	0	0	0	0	0	0	0	0	0	0	0	0	1	0	0	0	0	0	0	0	0	0	0	0	0	0	0	0	0	0	0	0	0	0	0	0	0	93.2	0	0.1	1.5			0.3	3.8	5.7	32.2		275		3.89		4.6			141	3.9		86									12.5	4.7	4.4
0	0	52.12	0	0	0	0	0	0	0	0	0	0	0	0	0	0	74	66	92	57	71.2941	71	50.6286	7.1154	71.6431	0.0990666	50	123	157	206	105	134.015	132	392.94	19.8227	135.452	0.146823	85.2941	0	0	0	0	0	0	0	0	0	0	0	0	0	0	0	0	0	0	0	0	0	0	0	0	0	0	0	0	0	0	1	1	0	0	1	0	0	0	0	0	0	0	0	0	0	0	0	0	0	0	0	0	0	0	0	88.8	0	0.2	1.2			0.5	4.2	6.2	29		217		4.9		4.1	0.248	40	138	6	71	57	56			5	0.92	2.6718	1.31	4.4	8.9	5.4	5.4
0	0	52.61	0	0	0	0	0	0	0	0	0	0	0	0	0	0	100	72	100	54	73.2286	72.5	77.5412	8.8057	73.7486	0.119388	57.1429	150	126	160	97	126.571	128	149.292	12.2185	127.151	0.0958425	67.1429	0	0	0	0	0	0	0	0	0	0	0	0	0	0	0	0	0	0	0	0	0	0	0	0	0	0	0	0	0	0	1	0	0	1	0	0	0	0	0	0	0	0	0	0	0	0	0	0	0	0	0	0	0	0	0	92.7	0	0.2	2			0.3	2.9	5.4	31.4		257		4.37		4.2		42	143	5.2	73	61	87		22	19.2	1.46			4.89	13.7		4.4
0	0	68.59	0	0	0	0	1	0	0	0	0	0	0	2016-12-07	0	0	65	69	94	51	67.9121	68	78.7033	8.8715	68.4828	0.129912	72.5275	146	150	218	109	147.528	148	482.43	21.9643	149.136	0.148062	72.5275	0	0	0	0	0	0	0	0	0	0	0	0	0	0	0	0	0	0	0	0	0	0	0	0	0	0	0	0	0	0	2	0	0	0	0	0	0	0	0	0	0	0	0	0	0	0	0	0	0	0	0	0	0	0	0
0	0	52.05	0	0	0	0	0	0	0	0	0	0	0	0	0	0	66	59	81	48	60.7727	61	55.1099	7.4236	61.2142	0.120758	61.3636	101	114	154	86	113.273	112	170.343	13.0515	114.005	0.113905	79.5455	0	0	0	0	0	0	0	0	0	0	0	0	0	0	0	0	0	0	0	0	0	0	0	0	0	0	0	0	0	0	1	0	0	0	0	0	0	0	0	0	1	0	0	1	0	0	0	0	0	0	0	0	0	0	0
0	0	52.59	0	0	0	0	0	0	0	0	0	0	0	0	0	0	80	55	103	55	82.4	82	127.257	11.2808	83.1176	0.132261	73.3333	126	129	171	118	146.667	153	260.81	16.1496	147.494	0.106377	73.3333	0	1	0	0	0	0	0	0	0	0	0	0	0	0	0	0	0	0	0	0	0	0	0	0	0	0	0	0	0	0	1	0	0	0	0	0	0	0	0	0	0	0	0	0	0	0	0	0	0	0	0	0	0	0	0	87.5								7.21	28.2		328		4.55		4	0.4847	45	141	3.8	73	55	99		28	9.6					12.8	5.6	5.4
0	0	59.36	0	0	0	0	0	0	0	0	0	0	0	0	0	0	94	59	106	53	81.871	83.5	129.163	11.365	82.6434	0.137692	74.1935	154	156	189	109	146.79	146.5	333.513	18.2623	147.904	0.123404	82.2581	0	0	0	0	0	0	0	0	0	0	0	0	0	0	0	0	0	0	0	0	0	0	0	0	0	0	0	0	0	0	1	0	0	0	1	0	1	0	0	0	0	0	0	0	0	0	0	0	0	0	0	0	0	0	0	87.7	0.1	0.1	1.1			0.3	7	8.53	29.8		276		4.79		3.7		41	141	6	69	73	108		19	12.3					14.3	4.9	7.4
1	1	53.09	0	0	0	0	0	0	0	0	0	0	0	0	0	0	78	68	94	51	73.7021	74	84.9528	9.217	74.264	0.12372	53.1915	153	161	190	112	145.255	144	338.368	18.3948	146.391	0.125283	80.8511	0	0	0	0	0	0	0	0	0	0	0	0	0	0	0	0	0	0	0	0	0	0	0	0	0	0	0	0	0	0	1	0	0	0	0	0	0	0	0	1	0	0	1	0	0	0	0	0	0	0	0	1	0	0	0
0	0	64.39	0	0	0	0	0	0	0	0	0	0	0	0	0	0	72	70	82	44	64.5176	64	50.086	7.0771	64.9001	0.109046	61.1765	114	150	158	102	126.118	126	140.962	11.8727	126.669	0.0935849	72.9412	0	0	0	0	0	0	0	0	0	0	0	0	0	0	0	0	0	0	0	0	0	0	0	0	0	0	0	0	0	0	2	0	0	1	0	0	0	0	0	0	0	0	0	0	0	0	0	0	0	0	0	0	0	0	0																4.2			140	6.8		81
0	0	72.58	0	0	0	0	0	0	0	0	0	0	0	0	0	0	61	55	68	49	59.0323	59	22.4989	4.7433	59.2164	0.0790444	54.8387	114	114	142	90	111.516	111	103.725	10.1845	111.965	0.0898428	83.871	0	0	0	0	0	0	0	0	0	0	0	0	0	0	0	0	0	0	0	0	0	0	0	0	0	0	0	0	0	0	3	0	0	0	0	0	0	0	0	0	0	0	0	0	0	0	0	0	0	0	0	0	0	0	0
0	0	65.8	0	0	0	0	0	0	0	0	0	0	0	0	0	0	87	74	90	55	71.7045	71	76.5851	8.7513	72.2246	0.120652	65.9091	177	142	177	100	127.386	128	295.312	17.1847	128.514	0.13336	75	0	0	0	0	0	0	0	0	0	0	0	0	0	0	0	0	0	0	0	0	0	0	0	0	0	0	0	0	0	0	2	0	0	0	1	0	0	0	0	0	0	0	0	0	0	0	0	0	0	0	0	0	0	0	0	83.1								6.91	27.5		276		4.6	0.382
1	1	64.42	0	1	0	0	0	1	0	0	2006-05-22	0	0	0	2006-05-22	0	68	57	96	49	72.3947	72	99.4886	9.9744	73.0607	0.135953	65.7895	128	147	166	108	134.947	135	220.321	14.8432	135.74	0.108536	73.6842	0	0	0	0	0	0	0	0	0	0	0	0	0	0	0	0	0	0	0	0	0	0	0	0	0	0	0	0	0	0	2	0	0	1	1	1	1	0	1	0	1	0	0	1	0	0	0	0	0	0	0	0	0	0	0	96.4								8.5	33.5		217		4.57		2.9		43	141	6.9	78	138	68		26	17.6	1.81	1.2655	1.1	3.34	15.3		5.1
0	0	50.91	0	0	0	0	0	0	0	0	0	0	0	0	0	0	71	90	117	62	80.5542	80	80.5184	8.9732	81.0465	0.11072	57.8313	132	175	207	108	139.12	138	318.229	17.839	140.246	0.127452	79.5181	0	0	0	0	0	0	0	0	0	0	0	0	0	0	0	0	0	0	0	0	0	0	0	0	0	0	0	0	0	0	1	0	0	0	1	0	0	0	0	0	0	0	0	0	0	0	0	0	0	0	0	0	0	0	0
0	1	53.71	0	0	0	0	0	0	0	0	0	0	0	0	0	0	60	70	80	60	68.4444	70	36.7778	6.0645	68.6828	0.0835369	44.4444	100	110	120	100	108.889	110	61.1111	7.8174	109.138	0.0676862	66.6667	0	0	0	0	0	0	0	0	0	0	0	0	0	0	0	0	0	0	0	0	0	0	0	0	0	0	0	0	0	0	1	0	0	0	0	0	0	0	1	0	0	0	0	0	0	0	0	0	0	0	0	0	0	0	0	92.1	0.1	0.5	1.8			0.5	3.9	6.8	32.3		200		4.49		4			140	6.5		82									14.5	4.6
0	1	50.82	0	0	0	0	0	0	0	0	0	0	0	0	0	0	73	62	95	54	74.1556	73	88.9071	9.4291	74.7394	0.125732	55.5556	111	123	154	103	126.422	127	137.977	11.7464	126.955	0.0918755	66.6667	0	0	0	0	0	0	0	0	0	0	0	0	0	0	0	0	0	0	0	0	0	0	0	0	0	0	0	0	0	0	1	0	0	1	1	0	0	0	0	0	0	0	0	0	0	0	0	0	0	0	0	0	0	0	0
0	1	51.68	0	0	0	0	0	0	0	0	0	0	0	0	0	0	83	63	97	60	77.9778	79	72.2949	8.5026	78.4297	0.107821	62.2222	137	127	154	119	135.911	136	74.7646	8.6467	136.18	0.0629091	68.8889	0	0	0	0	0	0	0	0	0	0	0	0	0	0	0	0	0	0	0	0	0	0	0	0	0	0	0	0	0	0	1	0	0	1	0	0	0	0	0	0	0	0	0	1	0	0	0	0	0	0	0	0	0	0	0																4.4	0.41	40	143	4.4	62	96	117		20	8.8	2.75	3.68	1.03	5.96			6.3
0	0	52.01	0	0	0	0	0	0	0	0	0	0	0	0	0	0	71	78	95	63	79.9639	79	49.7426	7.0528	80.2706	0.0876674	62.6506	142	123	155	114	134.241	135	73.7217	8.5861	134.512	0.0635741	61.4458	0	0	0	0	0	0	0	0	0	0	0	0	0	0	0	0	0	0	0	0	0	0	0	0	0	0	0	0	0	0	1	0	0	1	1	0	0	0	0	0	0	0	0	0	0	0	0	0	0	0	0	0	0	0	0
0	0	70.99	0	0	0	0	0	0	0	0	0	0	0	0	0	0	54	78	94	48	72.9583	74.5	167.259	12.9329	74.0487	0.173531	87.5	151	160	183	94	142.208	141.5	248.868	15.7755	143.044	0.108597	66.6667	0	0	0	0	0	0	0	0	0	0	0	0	0	0	0	0	0	0	0	0	0	0	0	0	0	0	0	0	0	0	3	0	0	1	0	0	0	0	0	0	0	0	0	0	0	0	0	0	0	0	0	0	0	0	0
0	0	51.83	0	0	0	0	0	0	0	0	0	0	0	0	0	0	57	66	86	56	66.0769	64	53.8623	7.3391	66.4729	0.109636	71.7949	115	130	149	105	123.949	125	86.3657	9.2933	124.288	0.0740096	66.6667	0	0	0	0	0	0	1	0	0	0	0	0	0	0	0	0	0	0	0	0	0	0	0	0	0	0	1	0	0	0	1	0	0	0	0	0	0	0	0	0	0	0	0	0	0	0	0	0	0	0	0	0	0	0	0	69.9	0	0.1	2.8			0.9	6.5	8.46	23.1		352		4.83		4.26		45	138	5.6	82	90	65		21	4					11.2		10.25
0	0	51.93	0	0	0	0	0	0	0	0	0	0	0	0	0	0	64	55	85	50	70.0976	70	53.0402	7.2829	70.4657	0.102621	58.5366	136	102	168	102	135.976	135	206.024	14.3535	136.713	0.104264	73.1707	0	0	0	0	0	0	0	0	0	0	0	0	0	0	0	0	0	0	0	0	0	0	0	0	0	0	0	0	0	0	1	0	0	0	0	0	0	0	0	0	0	0	0	0	0	0	0	0	0	0	0	0	0	0	0																4.7		44	142	8.1	77	80
0	0	51.97	0	0	0	0	0	0	0	0	0	0	0	0	0	0	62	59	63	59	61.3333	62	4.3333	2.0817	61.3569	0.0277121	0	117	119	119	110	115.333	117	22.3333	4.7258	115.398	0.0334562	66.6667	0	0	0	0	0	0	0	0	0	0	0	0	0	0	0	0	0	0	0	0	0	0	0	0	0	0	0	0	0	0	1	0	0	0	0	0	0	0	0	0	0	0	0	0	0	0	0	0	0	0	0	0	0	0	0
0	1	53.71	0	0	0	0	0	0	0	0	0	0	0	0	0	0	80	78	110	67	81.1964	81	59.4334	7.7093	81.5551	0.0940948	67.8571	138	148	186	113	137.411	135	230.683	15.1882	138.233	0.10954	83.9286	0	0	0	0	0	0	0	0	0	0	0	0	0	0	0	0	0	0	0	0	0	0	0	0	0	0	0	0	0	0	1	0	0	1	0	0	0	0	0	0	0	0	0	1	0	0	0	0	0	0	0	0	0	0	0																4.2			139	6.8		85
0	0	50.89	0	0	0	0	0	0	0	0	0	0	0	0	0	0	72	88	93	70	83.0833	84	63.3561	7.9597	83.4321	0.0917246	66.6667	117	129	172	110	137.583	137.5	352.447	18.7736	138.752	0.130643	75	0	0	0	0	0	0	0	0	0	0	0	0	0	0	0	0	0	0	0	0	0	0	0	0	0	0	0	0	0	0	1	0	0	1	1	0	1	0	0	0	0	0	0	0	0	0	0	0	0	0	0	0	0	0	0
0	1	51.32	0	0	0	0	0	0	0	0	0	0	0	0	0	0	87	69	94	66	80.5	80	40.6545	6.3761	80.7476	0.0784957	58.9286	154	139	163	117	141.75	141	94.7727	9.7351	142.078	0.0680622	71.4286	0	0	0	0	0	0	0	0	0	0	0	0	0	0	0	0	0	0	0	0	0	0	0	0	0	0	0	0	0	0	1	0	0	0	0	0	0	0	0	0	0	0	0	0	0	0	0	0	0	0	0	0	0	0	0																	0.358
0	0	51.49	0	0	0	0	0	0	0	0	0	0	0	0	0	0	73	65	86	52	72.3846	73	25.3966	5.0395	72.5571	0.0690836	35.3846	117	123	151	107	125.154	124	86.601	9.306	125.494	0.073782	55.3846	0	0	0	0	0	0	0	0	0	0	0	0	0	0	0	0	0	0	0	0	0	0	0	0	0	0	0	0	0	0	1	0	0	0	1	0	1	0	0	1	0	0	0	0	0	0	0	1	0	0	0	0	0	0	0
0	0	52.54	0	0	0	0	0	0	0	0	0	0	0	0	0	0	72	49	90	45	67.4079	68.5	95.8714	9.7914	68.1061	0.144297	67.1053	107	140	157	97	128.316	128.5	144.619	12.0258	128.871	0.0931014	75	0	0	0	0	0	0	0	0	0	0	0	0	0	0	0	0	0	0	0	0	0	0	0	0	0	0	0	0	0	0	1	0	0	0	0	0	0	0	0	0	0	0	0	0	0	0	0	0	0	0	0	0	0	0	0																4	0.28	41	146	8.5	74	76	96		31	5.9
0	0	51.77	0	0	0	0	0	0	0	0	0	0	0	0	0	0	55	65	75	50	62.0488	62	30.3476	5.5089	62.2869	0.0876934	53.6585	86	113	113	81	100.122	100	56.4598	7.514	100.397	0.0741273	56.0976	0	0	0	0	0	0	0	0	0	0	0	0	0	0	0	0	0	0	0	0	0	0	0	0	0	0	0	0	0	0	1	0	0	0	0	0	0	0	0	0	0	0	0	0	0	0	0	0	0	0	0	0	0	0	0
0	1	52.38	0	0	0	0	0	0	0	0	0	0	0	0	0	0	79	70	85	60	70.3488	69	29.1373	5.3979	70.5508	0.075833	53.4884	115	134	150	97	119.163	119	135.044	11.6209	119.715	0.0963802	67.4419	0	0	0	0	0	0	0	0	0	0	0	0	0	0	0	0	0	0	0	0	0	0	0	0	0	0	0	0	0	0	1	0	0	0	0	0	0	0	0	0	0	0	0	0	0	0	0	0	0	0	0	0	0	0	0
0	1	51.57	0	0	0	0	0	0	0	0	0	0	0	0	0	0	85	86	107	65	82.129	80	102.54	10.1262	82.7409	0.122298	53.2258	143	151	174	115	141.452	142	190.907	13.8169	142.114	0.0968886	70.9677	0	0	0	0	0	0	0	0	0	0	0	0	0	0	0	0	0	0	0	0	0	0	0	0	0	0	0	0	0	0	1	0	0	0	0	0	0	0	0	1	0	0	1	0	0	0	0	0	0	0	0	1	0	0	0	90.4								8.4	31.1		243		4.88		4.4	0.44	47	140	5.1	78	81	68		21	15.3					15.2	6.1	5.4
0	0	59.47	0	0	0	0	0	0	0	0	0	0	0	0	0	0	73	59	89	59	73.2778	74.5	60.4686	7.7762	73.6816	0.105132	51.8519	132	144	164	110	136.259	135.5	185.441	13.6177	136.925	0.0990097	77.7778	0	0	0	0	0	0	0	0	0	0	0	0	0	0	0	0	0	0	0	0	0	0	0	0	0	0	0	0	0	0	1	1	0	1	1	0	0	1	0	1	0	0	0	0	0	0	0	0	0	0	0	0	0	0	0
0	0	51.36	0	0	0	0	0	0	0	0	0	0	0	0	0	0	58	54	73	44	59.5862	59	33.4047	5.7797	59.861	0.0961572	50	95	121	132	93	110.879	111	87.7922	9.3697	111.268	0.0837724	75.8621	0	0	0	0	0	0	0	0	0	0	0	0	0	0	0	0	0	0	0	0	0	0	0	0	0	0	0	0	0	0	1	0	0	0	0	0	0	0	0	0	1	0	0	1	0	0	0	0	0	0	0	0	0	0	0
0	0	51.49	0	0	0	0	0	0	0	0	0	0	0	0	0	0	68	76	89	65	76.7097	76	41.9462	6.4766	76.9738	0.083057	48.3871	128	138	155	112	136.806	137	118.095	10.8671	137.224	0.0781427	61.2903	0	0	0	0	0	0	1	0	0	0	0	0	0	0	0	0	0	0	0	0	0	0	0	0	0	0	0	0	0	0	1	0	0	0	0	0	0	0	0	0	0	0	0	0	0	0	0	0	0	0	0	0	0	0	0	95.6	0	0.1	1.5			0.4	3.5	5.3	33.4		237		3.6		3.5		39	141	4.9	67	70	62		27	4.1					12		5.4
0	1	83.79	0	0	0	0	0	0	0	0	0	0	0	0	0	0	61	61	61	61	61	61			61	0		123	123	123	123	123	123			123	0		0	0	0	0	0	0	0	0	0	0	0	0	0	0	0	0	0	0	0	0	0	0	0	0	0	0	0	0	0	0	4	0	0	0	0	0	0	0	1	0	0	0	0	0	0	0	0	0	0	0	0	0	0	0	0
0	0	52.26	0	0	0	0	0	0	0	0	0	0	0	0	0	0	60	67	86	60	70.2941	67	61.3456	7.8323	70.7036	0.108096	70.5882	120	126	164	103	119.118	119	214.735	14.6538	119.963	0.119347	88.2353	0	0	0	0	0	0	0	0	0	0	0	0	0	0	0	0	0	0	0	0	0	0	0	0	0	0	0	0	0	0	1	0	0	0	0	0	0	0	0	0	0	0	0	0	0	0	0	0	0	0	0	0	0	0	0	85.2	0	0.1	1.7			0.5	4.5	6.8	28.6		248		4.25		4.1		39	140	4.2	65	59	81		14	9.3					12.2	5.2
0	1	51.49	0	0	0	0	0	0	0	0	0	0	0	0	0	0	90	72	94	61	79.76	80	42.9208	6.5514	80.0232	0.0813134	48	144	114	151	104	128.26	127	133.013	11.5331	128.767	0.089016	82	0	0	0	0	0	0	0	0	0	0	0	0	0	0	0	0	0	0	0	0	0	0	0	0	0	0	0	0	0	0	1	1	0	0	0	0	0	0	0	1	1	0	0	0	0	0	0	0	0	0	0	0	0	0	0																5.1			139	5.3		97					1.79	3.9464	1.14	5.9		10.2
0	0	51.09	0	0	0	0	0	0	0	0	0	0	0	0	0	0	78	70	81	50	68.2273	68	47.8076	6.9143	68.5688	0.100184	56.8182	108	115	142	95	114.682	115	101.664	10.0828	115.114	0.0869154	72.7273	0	1	0	0	0	0	0	0	0	0	0	0	0	0	0	0	0	0	0	0	0	0	0	0	0	0	0	0	0	0	1	0	0	0	0	0	0	0	0	0	0	0	0	0	0	0	0	0	0	0	0	0	0	0	0	87.9	0	0.1	0.7			1.1	7.8	5	30.8		285		4.75		3		36	137	1.8	72	52	131		30	9.4					14.6	5.3
1	0	50.83	0	0	0	0	0	0	0	0	0	0	0	0	0	0	70	86	90	70	80.5	79.5	58.4231	7.6435	80.8363	0.0914964	57.1429	138	147	156	100	137.5	143.5	294.731	17.1677	138.492	0.120314	57.1429	0	0	0	0	0	0	1	0	0	0	0	0	0	0	0	0	0	0	0	0	0	0	0	0	0	0	0	0	0	0	1	0	0	0	1	0	1	0	0	0	0	0	0	0	0	0	0	0	0	0	0	0	0	0	0
0	1	49.31	0	0	0	0	0	0	0	0	0	0	0	0	0	0	100	61	110	57	78.5662	78	102.633	10.1308	79.2119	0.128471	55.1471	164	120	166	98	130.25	129	221.122	14.8702	131.09	0.113746	66.1765	0	0	0	0	0	0	0	0	0	0	0	0	0	0	0	0	0	0	0	0	0	0	0	0	0	0	0	0	0	0	0	1	0	1	1	0	0	0	0	0	0	0	0	0	0	0	0	0	0	0	0	0	0	0	0	89.5	0	0.2	1.8			0.4	3.3	5.8	30.7		234		4.98		5.3	0.41	48	141	4.6	76	81	85		27	11					15.3	5.6	5.4
0	0	49.46	0	0	0	0	0	0	0	0	0	0	0	0	0	0	70	65	79	55	65.1111	64	33.7016	5.8053	65.3622	0.0879129	58.3333	110	129	152	104	128.611	128	132.702	11.5196	129.112	0.0883166	61.1111	0	0	0	0	0	0	0	0	0	0	0	0	0	0	0	0	0	0	0	0	0	0	0	0	0	0	0	0	0	0	0	0	0	0	0	0	0	0	0	0	1	0	0	1	0	0	0	0	0	0	0	0	0	0	0	68								6.6	22.1		305		5.29		4.1		47	140	5.4	87	97	63		17	5.2	1.31	4.4882	1.49	8.45	11.7	4.9	6.1
0	0	51.11	0	1	0	0	0	1	0	0	2013-12-05	0	0	0	2013-12-05	0	95	96	96	60	78.4935	77	76.5427	8.7489	78.9733	0.110734	71.4286	167	129	180	108	145.078	144	233.415	15.2779	145.87	0.104622	76.6234	0	0	0	0	0	0	0	0	0	0	0	0	0	0	0	0	0	0	0	0	0	0	0	0	0	0	0	0	0	0	1	0	0	0	0	0	0	0	0	1	0	0	0	0	0	0	0	0	0	0	0	0	0	0	0	91.6								11.4	30.9		162		4.43		4.3		47	143	5.6	75	76
0	0	52.88	0	0	0	0	0	0	0	0	0	0	0	0	0	0	74	80	87	63	74.3333	74.5	75.0667	8.6641	74.7529	0.106402	66.6667	113	136	147	113	135.833	137.5	144.567	12.0236	136.276	0.0808048	50	0	0	0	0	0	0	0	0	0	0	0	0	0	0	0	0	0	0	0	0	0	0	0	0	0	0	0	0	0	0	1	0	0	0	0	0	0	0	0	0	0	0	0	0	0	0	0	0	0	0	0	0	0	0	0
0	1	49.76	0	1	0	0	0	0	0	0	2018-12-05	0	0	0	0	0	76	64	82	50	66.4203	67	74.0413	8.6047	66.9673	0.128608	72.4638	111	152	168	105	134.638	134	198.058	14.0733	135.361	0.103767	78.2609	0	0	0	0	0	0	0	0	0	0	0	0	0	0	0	0	0	0	0	0	0	0	0	0	0	0	0	0	0	0	0	0	0	0	0	0	0	0	0	1	0	0	1	0	0	0	0	1	0	0	0	1	0	0	0	89.2	0.1	0.1	1.5			0.3	7.2	8.6	29.8		322		4.67		3.7		44	143	4.6	69	97	75		16	10	0.96	3.4536	0.91	5.4	13.9	7.5	13.1
1	1	49.68	0	0	0	0	0	0	0	0	0	0	0	0	0	0	79	67	81	67	76.25	78.5	39.5833	6.2915	76.4444	0.0714574	25	161	144	170	144	160	163	127.333	11.2842	160.298	0.0610776	75	0	0	0	0	0	0	0	0	0	0	0	0	0	0	0	0	0	0	0	0	0	0	0	0	0	0	0	0	0	0	0	1	0	0	0	0	0	0	0	1	1	0	0	1	0	0	0	1	0	0	0	0	0	0	0																4.7		33	139	9.5	61	155	95		19	7.3	3.81			6.98	15.1	7.3	7.3
0	0	52.81	0	0	0	0	0	0	0	0	0	0	0	0	0	0	71	65	80	62	70.2	69.5	27.8051	5.2731	70.3928	0.0741699	52.5	123	118	139	106	119.9	118.5	73.4769	8.5719	120.198	0.0705925	67.5	0	0	0	0	0	0	0	0	0	0	0	0	0	0	0	0	0	0	0	0	0	0	0	0	0	0	0	0	0	0	1	0	0	0	1	0	0	0	0	0	0	0	0	0	0	0	0	0	0	0	0	0	0	0	0
1	0	50.86	0	0	0	0	1	0	0	0	0	0	0	2005-05-10	0	0	71	71	71	71	71	71			71	0		107	107	107	107	107	107			107	0		0	0	0	0	0	0	0	0	0	0	0	0	0	0	0	0	0	0	0	0	0	0	0	0	0	0	0	0	0	0	1	0	0	0	0	0	0	0	0	0	0	0	0	0	0	0	0	0	0	0	0	0	0	0	0
0	0	49.3	0	0	0	0	0	0	0	0	0	0	0	0	0	0	72	62	94	62	79.0854	78	51.8568	7.2012	79.4086	0.0904987	57.3171	142	127	161	112	133.28	133	147.315	12.1374	133.825	0.0905093	76.8293	0	0	0	0	0	0	0	0	0	0	0	0	0	0	0	0	0	0	0	0	0	0	0	0	0	0	0	0	0	0	0	0	0	0	0	0	0	0	0	0	0	0	0	0	0	0	0	0	0	0	0	0	0	0	0	92.1	0	0.1	1.8			0.3	3.2	5.4	32.8		184		4.19		3.7		47	144	3.9	80	72	54		25	12.2	1.73			5.1	13.7		6.5
0	0	49.68	0	0	0	0	0	0	0	0	0	0	0	0	0	0	80	61	90	50	68.5455	69.5	69.3328	8.3266	69.0448	0.120923	41.8182	120	113	153	93	117.654	117	129.219	11.3675	118.197	0.096177	67.2727	0	0	0	0	0	0	0	0	0	0	0	0	0	0	0	0	0	0	0	0	0	0	0	0	0	0	0	0	0	0	0	0	0	0	0	0	0	0	0	0	0	0	0	0	0	0	0	0	0	0	0	0	0	0	0	85.9								12.8	29.4		279		4.45		3.5		42	140	2.8	71	69									13.1
1	0	71.59	1	0	0	0	0	0	0	2010-10-09	0	0	0	0	0	0	70	82	89	64	76.2174	76	59.5415	7.7163	76.5901	0.0990155	65.2174	170	167	185	150	162.565	161	65.9842	8.1231	162.759	0.0488697	56.5217	0	0	0	0	0	0	0	0	1	0	0	0	0	0	0	0	0	0	0	0	0	0	0	0	0	0	0	0	0	0	4	0	0	1	0	0	0	0	0	0	1	0	0	1	0	0	0	0	0	0	0	0	0	0	0
0	0	50.77	0	0	0	0	0	0	0	0	0	0	0	0	0	0	80	88	98	70	79.1818	80	70.5636	8.4002	79.5859	0.101151	63.6364	125	152	158	120	127.273	120	193.618	13.9147	127.962	0.104242	27.2727	0	0	0	0	0	0	0	0	0	0	0	0	0	0	0	0	0	0	0	0	0	0	0	0	0	0	0	0	0	0	1	0	0	0	0	0	0	0	0	0	0	0	0	0	0	0	0	0	0	0	0	0	0	0	0	90.9								5.3	31.2		238		4.08		3.8	0.21	42	139	4.1	70	68	44		16	6.8					12.7
0	0	55.23	0	0	0	0	0	0	0	0	0	0	0	0	0	0	76	72	93	50	74.8352	75	54.3614	7.373	75.1935	0.0979806	60.4396	113	126	204	103	136.363	136	189.989	13.7837	137.05	0.100524	69.2308	0	0	0	0	0	0	0	0	0	0	0	0	0	0	0	0	0	0	0	0	0	0	0	0	0	0	0	0	0	0	1	0	0	0	1	0	0	0	0	1	1	0	0	0	0	0	0	1	0	0	0	0	0	0	0																4.4			140	4.9		86			11							6
0	1	49.92	0	0	0	0	0	0	0	0	0	0	0	0	0	0	60	54	77	54	65.0303	65	32.7178	5.7199	65.2738	0.0866152	54.5455	106	120	130	93	114.151	114	72.5701	8.5188	114.459	0.0734878	66.6667	0	0	0	0	0	0	0	0	0	0	0	0	0	0	0	0	0	0	0	0	0	0	0	0	0	0	0	0	0	0	0	0	0	0	0	0	0	0	0	0	0	0	0	0	0	0	0	0	0	0	0	0	0	0	0
0	0	50.66	0	0	0	0	0	0	0	0	0	0	0	0	0	0	74	70	85	58	70.1786	69.5	70.2262	8.3801	70.6594	0.117259	35.7143	127	130	133	98	118.107	120	126.618	11.2525	118.623	0.0935565	57.1429	1	0	0	0	0	0	0	0	0	0	0	0	0	0	0	0	0	0	0	0	0	0	0	0	0	0	0	0	0	0	1	0	0	0	0	0	0	1	0	0	0	0	0	0	0	0	0	0	0	0	0	0	0	0	0	88.5	0.1	0.3	2			0.4	4	6.7	30.6		277		4.16		4.4		41	139	4.8	71	55	48		18	6.4					12.7		4.6
0	0	55.65	0	0	0	0	0	0	0	0	0	0	0	0	0	0	70	48	84	43	68.0141	69	70.4998	8.3964	68.5232	0.122579	63.3803	138	136	162	117	137.437	138	104.935	10.2438	137.812	0.0740079	76.0563	0	0	0	0	0	0	0	0	0	0	0	0	0	0	0	0	0	0	0	0	0	0	0	0	0	0	0	0	0	0	1	0	0	0	0	0	0	0	0	0	0	0	0	0	0	0	0	0	0	0	0	0	0	0	0
0	1	50.26	0	0	0	0	0	0	0	0	0	0	0	0	0	0	81	88	103	59	82.3333	82	74	8.6023	82.7691	0.10302	55.5556	136	146	174	126	149.917	151	166.193	12.8916	150.455	0.0847889	72.2222	0	0	0	0	0	0	0	0	0	0	0	0	0	0	0	0	0	0	0	0	0	0	0	0	0	0	0	0	0	0	1	0	0	0	0	0	0	0	0	0	0	0	0	0	0	0	0	0	0	0	0	0	0	0	0	92.1		0.1	1.9	0		0.4	6.2	8.6	32.3		255		4.7		4.2	0.29	39.5	141	4.2	75	81	84		27	10	0.75	2.9191	3.35	6.61	15.2
0	0	56.91	0	0	0	0	0	0	0	0	0	0	0	0	0	0	90	90	90	90	90	90			90	0		140	140	140	140	140	140			140	0		0	0	0	0	0	0	0	0	0	0	0	0	0	0	0	0	0	0	0	0	0	0	0	0	0	0	0	0	0	0	1	0	0	0	0	0	0	0	0	0	0	0	0	0	0	0	0	0	0	0	0	0	0	0	0
1	1	73.89	0	0	0	0	0	0	0	0	0	0	0	0	0	0	73	73	73	73	73	73			73	0		167	167	167	167	167	167			167	0		0	0	0	0	0	0	0	0	0	0	0	0	0	0	0	0	0	0	0	0	0	0	0	0	0	0	0	0	0	0	3	1	0	1	0	0	0	1	1	1	1	0	0	1	0	0	0	0	0	0	0	0	0	0	0	94.9	0.1	0.1	1.7			1.3	6.9	10	32.2		214		3.5		4.7		35.264	141	9.9	67	183	75.8		13.32	9.2899					11.2	10.3	8.2
0	0	51.67	0	0	0	0	0	0	0	0	0	0	0	0	0	0	61	66	70	58	65	66	12.8571	3.5857	65.0922	0.0532939	40	110	127	146	106	117.467	114	103.552	10.1761	117.877	0.083692	60	0	0	0	0	0	0	0	0	0	0	0	0	0	0	0	0	0	0	0	0	0	0	0	0	0	0	0	0	0	0	1	0	0	0	0	0	0	0	0	0	0	0	0	0	0	0	0	0	0	0	0	0	0	0	0
0	0	50.32	0	0	1	0	0	0	0	0	0	2006-09-30	0	0	0	0	69	77	77	67	69.8	69	17.2	4.1473	69.8985	0.0531439	20	127	123	127	107	120.6	123	62.8	7.9246	120.808	0.058773	60	0	0	0	0	0	0	0	0	0	0	0	0	0	0	0	0	0	0	0	0	0	0	0	0	0	0	0	0	0	0	1	0	0	0	0	0	0	0	0	0	0	0	0	0	0	0	0	0	0	0	0	0	0	0	0	81.6	0.1	0.1	2			0.3	4.1	11.4	28.8		382		3.53		3.1		33	143	4.6	68	69	77		6	4.9					12.8	4.7
0	0	49.87	0	0	0	0	0	0	0	0	0	0	0	0	0	0	65	85	85	45	63.2642	62	91.6981	9.5759	63.9712	0.149929	60.3774	134	140	184	109	131.868	131	240.963	15.523	132.761	0.1166	77.3585	0	0	0	0	0	1	0	0	0	0	0	0	0	0	0	0	0	0	0	0	0	0	0	0	0	0	0	0	0	0	0	0	0	1	0	0	0	0	0	0	0	0	0	0	0	0	0	0	0	0	0	0	0	0	0	80.7								9.41	27.6		339		4.97		3.9	0.33	47	138.7	5	86	73					1.43			6.11		6.1
0	0	50.09	0	1	0	0	0	1	0	0	2018-02-07	0	0	0	2018-02-07	0	60	62	92	55	75.3333	78	88.7801	9.4223	75.9081	0.123765	66.6667	129	122	162	120	136.583	137	110.291	10.5019	136.978	0.0760852	68.75	0	0	0	0	0	0	0	0	0	0	0	0	0	0	0	0	0	0	0	0	0	0	0	0	0	0	0	0	0	0	1	0	0	0	0	0	0	0	0	0	0	0	0	0	0	0	0	0	0	0	0	0	0	0	0
0	0	49.82	0	0	0	0	0	0	0	0	0	0	0	0	0	0	56	65	83	56	70	70.5	142	11.9164	70.7566	0.147427	75	113	134	141	113	130.5	134	147	12.1244	130.922	0.0804598	50	0	0	0	0	0	0	0	0	0	0	0	0	0	0	0	0	0	0	0	0	0	0	0	0	0	0	0	0	0	0	0	0	0	0	0	0	0	0	0	0	0	0	0	0	0	0	0	0	0	0	0	0	0	0	1	67.5	0	0	2.1			0.3	3.5	4.8	21.9		179		4.91		4.1		40	146	4.3	70	74	79		16	6.2					10.7		5
0	0	50.27	0	0	0	0	0	0	0	0	0	0	0	0	0	0	69	73	73	68	70	69	7	2.6458	70.0333	0.0308607	33.3333	130	126	130	123	126.333	126	12.3333	3.5119	126.366	0.0226974	33.3333	0	0	0	0	0	1	0	0	0	0	0	0	0	0	0	0	0	0	0	0	0	0	0	0	0	0	0	0	0	0	1	1	1	1	1	0	1	0	1	0	0	0	0	1	0	0	0	0	0	0	0	0	0	0	0	94.1								5.93	30.4		400		3.94		4.2	0.37	37	142	8.9	62	63
0	0	50.97	0	0	0	0	0	0	0	0	0	0	0	0	0	0	77	59	95	56	75.5833	77	86.7817	9.3157	76.1473	0.122391	76.3889	132	98	154	90	126.681	128.5	185.713	13.6277	127.401	0.106825	77.7778	0	0	0	0	0	0	1	0	0	0	0	0	0	0	0	0	0	0	0	0	0	0	0	0	0	0	0	0	0	0	1	0	0	0	1	0	0	0	0	0	0	0	0	0	0	0	0	0	0	0	0	0	0	0	0
0	1	49.87	0	0	0	0	0	0	0	0	0	0	0	0	0	0	75	85	96	54	75.6548	75	83.6505	9.1461	76.1991	0.12017	63.0952	117	144	160	116	138.69	140	108.963	10.4385	139.078	0.0748157	61.9048	0	0	0	0	0	0	0	0	0	0	0	0	0	0	0	0	0	0	0	0	0	0	0	0	0	0	0	0	0	0	0	0	0	1	1	0	1	0	0	0	0	0	0	0	0	0	0	0	0	0	0	0	0	0	0
0	1	48.82	0	0	0	0	0	0	0	0	0	0	0	0	0	0	81	79	101	50	75.9107	75	101.937	10.0964	76.5673	0.131811	64.2857	155	165	198	110	150.161	149	265.592	16.297	151.027	0.107557	75	0	0	0	0	0	1	0	0	0	0	0	0	0	0	0	0	0	0	0	0	0	0	0	0	0	0	0	0	0	0	0	1	0	1	1	0	1	0	0	1	0	0	0	0	0	0	0	1	0	0	0	0	0	0	0																4.4	0.56	51	140	5.5	81	86	68		21	7						5.7	5.3
0	0	48.47	0	0	0	0	0	0	0	0	0	0	0	0	0	0	90	78	100	61	83	84	94.729	9.7329	83.5635	0.116719	50.9259	164	128	172	114	137.37	136	158.908	12.6059	137.942	0.0913398	67.5926	0	0	0	0	0	0	0	0	0	0	0	0	0	0	0	0	0	0	0	0	0	0	0	0	0	0	0	0	0	0	0	1	0	0	0	0	0	0	0	0	0	0	0	0	0	0	0	0	0	0	0	0	0	0	0																4.6	0.2		142	5.1		71											4.4
0	1	56.04	0	0	0	0	0	0	0	0	0	0	0	0	0	0	84	68	88	53	76.38	79	57.22	7.5644	76.7462	0.0980409	68	147	105	148	94	122.8	123	135.592	11.6444	123.34	0.093871	74	0	0	0	0	0	0	0	0	0	0	0	0	0	0	0	0	0	0	0	0	0	0	0	0	0	0	0	0	0	0	1	0	0	0	1	0	0	1	0	0	1	0	0	1	0	0	0	0	0	0	0	0	0	0	0																4.4		47	147	8.4	80	103	93		34	14.8	1.02			3.73			5.5
0	1	49.49	0	0	0	0	0	0	0	0	0	0	0	0	0	0	71	80	80	62	70.5	70	37.9	6.1563	70.7236	0.079715	66.6667	112	130	130	108	118.333	116	77.8667	8.8242	118.607	0.0680735	50	0	0	0	0	0	0	0	0	0	0	0	0	0	0	0	0	0	0	0	0	0	0	0	0	0	0	0	0	0	0	0	0	0	0	1	0	0	0	0	0	0	0	0	0	0	0	0	0	0	0	0	0	0	0	0
0	1	48.23	0	0	0	0	0	0	0	0	0	0	0	0	0	0	88	120	120	88	104	104	512	22.6274	105.224	0.153846	50	163	188	188	163	175.5	175.5	312.5	17.6777	175.945	0.0712251	50	0	0	0	0	0	0	0	0	0	0	0	0	0	0	0	0	0	0	0	0	0	0	0	0	0	0	0	0	0	0	0	0	0	0	1	0	0	0	0	0	0	0	0	0	0	0	0	0	0	0	0	0	0	0	0
0	0	50.13	0	0	0	0	0	0	0	0	0	0	0	0	0	0	70	80	80	70	75	75	50	7.0711	75.1665	0.0666667	50	110	110	110	110	110	110	0	0	110	0	0	0	0	0	0	0	0	0	0	0	0	0	0	0	0	0	0	0	0	0	0	0	0	0	0	0	0	0	0	0	0	1	0	0	0	0	0	0	0	0	0	0	0	0	0	0	0	0	0	0	0	0	0	0	0	0
0	0	51.99	0	0	0	0	0	0	0	0	0	0	0	0	0	0	73	70	74	60	67.8333	69.5	35.7667	5.9805	68.0527	0.0804832	66.6667	118	129	136	112	122.5	121	79.9	8.9387	122.772	0.0666111	66.6667	0	0	0	0	0	0	0	0	0	0	0	0	0	0	0	0	0	0	0	0	0	0	0	0	0	0	0	0	0	0	1	0	0	0	0	0	0	0	0	0	0	0	0	0	0	0	0	0	0	0	0	0	0	0	0	88.1		0.2	0.9	0		0.3	2.5	5.2	30.5		273		4.47		4.1		41	140.8	3.1	73.8	86	62		16	6	0.53			3.81	13.6	4.5
0	0	49.94	0	0	0	0	0	0	0	0	0	0	0	0	0	0	56	64	64	56	60.6667	62	17.3333	4.1633	60.7618	0.0560332	33.3333	105	109	109	102	105.333	105	12.3333	3.5119	105.372	0.0272225	33.3333	0	0	0	0	0	0	0	0	0	0	0	0	0	0	0	0	0	0	0	0	0	0	0	0	0	0	0	0	0	0	0	0	0	0	0	0	0	0	0	0	0	0	0	0	0	0	0	0	0	0	0	0	0	0	0
0	0	49.62	0	0	0	0	0	0	0	0	0	0	0	0	0	0	66	82	82	58	71.0152	71	38.4767	6.203	71.2815	0.0866827	65.1515	137	170	170	115	139.651	139	159.4	12.6254	140.212	0.0897187	83.3333	0	0	0	0	0	0	0	0	0	0	0	0	0	0	0	0	0	0	0	0	0	0	0	0	0	0	0	0	0	0	0	0	0	0	1	0	0	0	0	0	0	0	0	0	0	0	0	0	0	0	0	0	0	0	0
0	0	49.79	0	0	0	0	0	0	0	0	0	0	0	0	0	0	58	62	81	53	66.9535	68	43.5692	6.6007	67.2705	0.0974332	51.1628	111	136	149	101	128.744	130	100.29	10.0145	129.124	0.0768762	76.7442	0	0	0	0	0	0	0	0	0	0	0	0	0	0	0	0	0	0	0	0	0	0	0	0	0	0	0	0	0	0	0	0	0	1	1	0	0	1	0	0	0	0	0	0	0	0	0	0	0	0	0	0	0	0	0
0	0	48.04	0	0	1	0	0	0	0	0	0	2001-10-22	0	0	0	0	76	82	93	76	82.5	81	30.0556	5.4823	82.6638	0.063042	20	152	145	167	137	149.4	148.5	74.7111	8.6436	149.625	0.0548862	60	0	0	0	0	0	0	0	0	0	0	0	0	0	0	0	0	0	0	0	0	0	0	0	0	0	0	0	0	0	0	0	0	0	0	0	0	0	0	0	0	0	0	0	0	0	0	0	0	0	0	0	0	0	0	0	87.2	0	0	2.1			0.5	5.2	7.7	30.4		304		4.43		3.9	0.25	46	140	4	80	66	50	78	18	16.3	1.7	2.4591	1.02	5.27	13.5		5.2
0	0	49.94	0	0	0	0	0	0	0	0	0	0	0	0	0	0	66	66	76	59	66.3846	66	24.9231	4.9923	66.5577	0.0722524	38.4615	108	119	123	96	109.231	110	78.6923	8.8709	109.563	0.0780261	46.1538	0	0	0	0	0	0	0	0	0	0	0	0	0	0	0	0	0	0	0	0	0	0	0	0	0	0	0	0	0	0	0	0	0	0	0	0	0	0	0	0	0	0	0	0	0	0	0	0	0	0	0	0	0	0	0																4		41	138	4.2	78	70	62		12	11.2	1.97			5.19			5.2
0	0	49.84	0	0	0	0	0	0	0	0	0	0	0	0	0	0	60	60	60	60	60	60			60	0		106	106	106	106	106	106			106	0		0	0	0	0	0	0	0	0	0	0	0	0	0	0	0	0	0	0	0	0	0	0	0	0	0	0	0	0	0	0	0	0	0	0	0	0	0	0	0	0	0	0	0	0	0	0	0	0	0	0	0	0	0	0	0
0	0	49.58	0	0	0	0	0	0	0	0	0	0	0	0	0	0	80	79	89	69	80.1176	80	40.3603	6.353	80.3544	0.076928	58.8235	130	120	159	111	135.765	133	226.941	15.0646	136.549	0.107648	64.7059	0	0	0	0	0	0	0	0	0	0	0	0	0	0	0	0	0	0	0	0	0	0	0	0	0	0	0	0	0	0	0	0	0	0	0	0	0	0	0	0	0	0	0	0	0	0	0	0	0	0	0	0	0	0	0
0	0	49.75	0	0	0	0	0	0	0	0	0	0	0	0	0	0	60	79	87	59	71.8043	72.5	40.6498	6.3757	72.0807	0.0878225	67.3913	113	146	158	102	126.826	128	129.258	11.3692	127.324	0.088664	71.7391	0	0	0	0	0	0	0	0	0	0	0	0	0	0	0	0	0	0	0	0	0	0	0	0	0	0	0	0	0	0	0	0	0	0	0	0	0	0	0	0	0	0	0	0	0	0	0	0	0	0	0	0	0	0	0
0	1	49.83	0	0	0	0	0	0	0	0	0	0	0	0	0	0	69	83	90	69	79.2222	79.5	28.4635	5.3351	79.3967	0.0664018	41.6667	101	138	144	101	128.361	129.5	100.123	10.0061	128.74	0.0768628	75	0	0	0	0	0	0	0	0	0	0	0	0	0	0	0	0	0	0	0	0	0	0	0	0	0	0	0	0	0	0	0	0	0	1	1	0	0	0	1	0	1	0	0	1	0	0	0	0	0	0	0	0	0	0	0	86.9								10.7	29		225		4.89		3.4		43	143	5.5	75	101	74	57		10					14.2		6.7
0	0	48.77	0	0	0	0	0	0	0	0	0	0	0	0	0	0	72	88	106	64	80.75	80	135.232	11.6289	81.5534	0.141416	60.7143	153	145	174	115	138.5	136.5	217.889	14.7611	139.256	0.104658	75	0	0	0	0	0	0	0	0	0	0	0	0	0	0	0	0	0	0	0	0	0	0	0	0	0	0	0	0	0	0	0	0	0	0	0	0	0	0	0	0	0	0	0	0	0	0	0	0	0	0	0	0	0	0	0
0	0	48.47	0	0	0	0	0	0	0	0	0	0	0	0	0	0	66	66	66	66	66	66	0	0	66	0	0	125	145	145	125	135	135	200	14.1421	135.37	0.0740741	50	0	0	0	0	0	0	0	0	0	0	0	0	0	0	0	0	0	0	0	0	0	0	0	0	0	0	0	0	0	0	0	0	0	0	0	0	1	0	0	1	0	0	0	0	0	0	0	1	0	0	0	0	0	0	0																			136	5.7		67
1	0	63.58	0	0	0	0	0	0	0	0	0	0	0	0	0	0	70	67	85	63	71.25	68.5	92.25	9.6047	71.7339	0.116742	50	152	136	158	136	150.5	154	99.6667	9.9833	150.748	0.0574472	50	0	0	0	0	0	0	0	0	0	0	0	0	0	0	0	0	0	0	0	0	0	0	0	0	0	0	0	0	0	0	2	0	0	1	1	0	0	0	0	1	1	0	0	1	0	0	0	0	0	0	0	0	0	0	0	91.4								6.1	31.6		136		4.32		4.5		38	140	7.9	67	78	125		30	9.1					13.6		8
0	1	61.09	0	0	0	0	0	0	0	0	0	0	0	0	0	0	67	67	90	40	69.1471	68	50.9631	7.1388	69.5092	0.10248	50	133	137	178	115	141.103	140	114.541	10.7024	141.502	0.0752884	73.5294	0	0	0	0	0	0	0	0	0	0	0	0	0	0	0	0	0	0	0	0	0	0	0	0	0	0	0	0	0	0	2	0	0	1	0	0	0	0	0	0	0	0	0	0	0	0	0	0	0	0	0	0	0	0	0
1	1	77.81	0	0	0	0	0	0	0	0	0	0	0	0	0	0	66	65	86	59	70.1765	68	62.4044	7.8996	70.5937	0.109207	58.8235	148	110	168	99	139.412	143	371.757	19.281	140.661	0.134173	82.3529	0	0	0	0	0	0	0	0	0	0	0	0	0	0	0	0	0	0	0	0	0	0	0	0	0	0	0	0	0	0	3	0	0	0	1	0	1	0	0	0	0	0	0	0	0	0	0	0	0	0	0	0	0	0	0
1	1	83.7	0	0	0	0	1	0	0	0	0	0	0	2003-02-13	0	0	73	73	73	73	73	73			73	0		136	136	136	136	136	136			136	0		0	0	0	0	0	0	0	0	0	0	0	0	1	0	0	0	0	0	0	0	0	0	0	0	0	0	0	0	0	0	5	0	0	0	0	0	1	0	0	0	0	0	0	0	0	0	0	0	0	0	0	0	0	0	0	92.2	0.1	0.4	0.8			1.1	13.3	15.4	31.9	0.12	357	58.8	3.77		4.37	0.778	39	141	12.1	65.4	121	73	42	22	6					12		4.5
1	0	70.72	0	1	0	0	0	1	0	0	2001-02-01	0	0	0	2001-02-01	0	70	70	70	70	70	70			70	0		143	143	143	143	143	143			143	0		0	0	0	0	0	0	1	0	0	0	0	0	0	0	0	0	0	0	0	0	0	0	0	0	1	0	0	0	0	0	5	0	0	0	0	1	0	1	0	1	0	1	0	0	0	0	0	0	0	0	0	0	0	0	0	88.6								7.79	28.5		244		3.7		3.9		33	133	6.2	65	108	104		39	11					10.6		10.1
1	0	70.61	0	0	0	0	0	0	0	0	0	0	0	0	0	0	65	65	111	56	69.625	65.5	299.411	17.3035	71.4816	0.232473	75	109	113	178	94	117.375	111	729.125	27.0023	120.062	0.215194	87.5	0	0	0	0	0	0	0	0	0	0	0	0	0	0	0	0	0	0	0	0	0	0	0	0	0	0	0	0	0	0	3	0	0	0	0	0	0	0	0	0	0	0	0	0	0	0	0	0	0	0	0	0	0	0	0
0	0	63.32	0	0	0	0	0	0	0	0	0	0	0	0	0	0	90	76	108	53	80.4333	80	97.9107	9.895	81.0296	0.121991	83.3333	141	126	165	116	140.667	141	149.921	12.2442	141.19	0.0863158	78.3333	0	0	0	0	0	0	0	0	0	0	0	0	0	0	0	0	0	0	0	0	0	0	0	0	0	0	0	0	0	0	2	1	0	0	0	0	0	0	0	1	1	0	0	1	0	0	0	1	0	0	0	0	0	0	0	88.8								4.3	30.1		197		3.95	0.351	4.3		43	141	6.6	76	93		18
1	0	77.04	0	0	0	0	0	0	0	0	0	0	0	0	0	0	60	71	71	59	63.25	61.5	29.5833	5.4391	63.4252	0.0744721	25	154	159	171	154	161.25	160	50.9167	7.1356	161.368	0.0383231	50	0	0	0	0	0	1	0	0	1	0	0	0	0	0	0	0	0	0	0	0	0	0	0	0	0	0	0	0	0	0	5	1	0	1	0	0	0	0	0	1	0	0	0	0	0	0	0	1	0	0	0	0	0	0	0	91.8	0	0.3	1.5			0.5	6.3	7.7	30.7		216		3.24		4.5		33	139	7.8	59	91	91	26	18	11					10
0	0	67.41	0	0	0	0	0	0	0	0	0	0	0	0	0	0	76	76	76	76	76	76			76	0		136	136	136	136	136	136			136	0		0	0	0	0	0	0	0	0	0	0	0	0	0	0	0	0	0	0	0	0	0	0	0	0	0	0	0	0	0	0	2	0	0	0	0	0	0	0	0	0	0	0	0	0	0	0	0	0	0	0	0	0	0	0	0
1	0	74.99	0	0	0	0	0	0	0	0	0	0	0	0	0	0	86	68	90	50	74.4706	75	72.3723	8.5072	74.9478	0.113392	66.1765	156	124	186	91	138.573	136.5	395.89	19.897	139.974	0.142525	83.8235	0	0	0	0	0	1	0	0	0	0	0	0	0	0	0	0	0	0	0	0	0	0	0	0	0	0	0	0	0	0	3	1	0	0	1	0	0	1	0	1	0	0	0	0	0	0	0	0	0	0	0	0	0	0	0	95		0	0.6	0		0	4.9	5.5	31.3		162		4.49		5.3	0.47	39.6	142	5.5	74.7	85	67		34	9	1.65	2.61	1.7	5.06	14.1	5.3	8.9
1	0	77.73	0	0	0	0	0	0	0	0	0	0	0	0	0	0	70	67	80	39	66.5238	70	75.3619	8.6811	67.0611	0.127352	66.6667	130	145	159	93	140.095	140	216.99	14.7306	140.831	0.102613	71.4286	0	0	0	0	0	0	0	0	0	0	0	0	0	0	0	0	0	0	0	0	0	0	0	0	0	0	0	0	0	0	3	0	0	0	0	0	0	0	0	0	0	0	0	0	0	0	0	0	0	0	0	0	0	0	0
1	0	71.65	0	0	1	0	0	0	0	0	0	2008-09-07	0	0	0	0	80	70	100	66	77.6	80	74.0421	8.6048	78.0519	0.108079	70	160	127	160	110	137.85	140	197.082	14.0386	138.527	0.0992609	70	0	0	0	0	0	0	0	0	0	0	0	0	0	0	0	0	0	0	0	0	0	0	0	0	0	0	0	0	0	0	3	1	0	1	1	0	1	0	0	0	0	0	0	0	0	0	0	0	0	0	0	0	0	0	0	92	0.1	0.1	1.4			0.7	3.9	6.23	31.6		271		4.41		4.3		38	141	4.9	69	70	63		21	8					13.9		6.2
1	0	73.43	0	0	0	0	0	0	0	0	0	0	0	0	0	0	65	80	90	52	66.0408	66	71.4566	8.4532	66.5687	0.126687	67.3469	128	190	198	97	149.531	148	490.213	22.1407	151.128	0.14655	91.8367	0	0	0	0	0	0	0	0	0	0	0	0	0	0	0	0	0	0	0	0	0	0	0	0	0	0	0	0	0	0	3	0	0	0	0	0	0	0	0	1	0	0	0	0	0	0	0	1	1	0	0	0	0	0	0																4.7			143	3.6		83
1	1	74.31	0	0	0	0	0	0	0	0	0	0	0	0	0	0	74	65	87	59	69.9474	68	71.4971	8.4556	70.4299	0.117661	68.4211	156	145	175	125	148.632	151	183.357	13.5409	149.215	0.0886741	73.6842	0	0	0	0	0	0	0	0	0	0	0	0	0	0	0	0	0	0	0	0	0	0	0	0	0	0	0	0	0	0	3	1	0	1	0	0	1	0	0	0	1	0	0	0	0	0	0	0	0	0	0	0	0	0	0																																5.4
1	1	78.2	1	0	0	0	0	0	0	2002-09-28	0	0	0	0	0	0	65	65	65	65	65	65			65	0		144	144	144	144	144	144			144	0		0	0	0	0	0	0	0	0	0	0	0	0	0	0	0	0	0	0	0	0	0	0	0	0	0	0	0	0	0	0	3	0	0	0	0	0	0	0	1	0	0	0	0	0	0	0	0	0	0	0	0	0	0	0	0	90.2	0	0.2	0.5			0.7	7	13.7	33.8		142	54.6	3.39		3.48		36	132	12	67	262	81		7	13					10.3		9.49
1	0	77.45	0	0	0	0	0	0	0	0	0	0	0	0	0	0	77	91	91	64	76	75.5	72	8.4853	76.4133	0.104438	87.5	159	161	188	138	163.5	160	330.286	18.1738	164.381	0.103976	75	0	0	0	0	0	0	0	0	0	0	0	0	0	0	0	0	0	0	0	0	0	0	0	0	0	0	0	0	0	0	3	0	0	0	0	0	0	0	0	0	0	0	0	0	0	0	0	0	0	0	0	0	0	0	0	90.2								6.58	31.1		215		3.88		3.53		38.9	142	5.8	69.5	67	47		8	7					12.1
1	0	75.71	0	0	0	0	0	0	0	0	0	0	0	0	0	0	82	66	82	63	70.125	69	33.5536	5.7925	70.334	0.0772682	62.5	153	142	156	136	147.125	147.5	41.2679	6.424	147.248	0.0408436	50	0	0	0	0	0	0	0	0	0	0	0	0	0	0	0	0	0	0	0	0	0	0	0	0	0	0	0	0	0	0	3	0	0	1	0	0	0	0	0	0	0	0	0	0	0	0	0	0	0	0	0	0	0	0	0																4.2			142	4.2		80
1	1	85.03	0	0	0	0	0	0	0	0	0	0	0	0	0	0	50	72	72	50	61	61	242	15.5563	61.9839	0.180328	50	121	137	137	121	129	129	128	11.3137	129.248	0.0620155	50	0	0	0	0	0	0	0	0	0	0	0	0	0	0	0	0	0	0	0	0	0	0	0	0	0	0	0	0	0	0	4	0	0	0	0	0	0	0	0	0	0	0	0	0	0	0	0	0	0	0	0	0	0	0	0	89								14.3	30.8		159		4.53	0.435	3.2		35.5	138.2	5.4	70	106	100		19	17					14		5.5
1	1	73.55	0	0	0	0	0	0	0	0	0	0	0	0	0	0	70	80	90	67	78.4	80	60.5429	7.7809	78.7595	0.0958813	73.3333	130	130	169	120	141.467	140	203.124	14.2522	142.135	0.0973295	73.3333	0	0	0	0	0	0	0	0	0	0	0	0	0	0	0	0	0	0	0	0	0	0	0	0	0	0	0	0	0	0	3	0	0	1	0	0	0	0	1	1	1	0	0	0	0	0	0	0	0	0	0	0	0	0	0
0	0	66.96	0	0	0	0	0	0	0	0	0	0	0	0	0	0	62	74	74	53	64.6	65	62.3	7.893	64.9846	0.109284	60	117	155	155	109	126	119	319	17.8606	127.009	0.126786	60	0	0	0	0	0	0	0	0	0	0	0	0	0	0	0	0	0	0	0	0	0	0	0	0	0	0	0	0	0	0	2	0	0	1	0	0	0	1	0	1	1	0	0	1	0	0	0	0	0	0	0	0	0	0	0																4.4		46	139	6.8	79	84	34		19	6							8.4
0	0	72.02	0	0	0	0	0	0	0	0	0	0	0	0	0	0	66	52	79	47	61.9437	62	56.7396	7.5326	62.3936	0.120744	56.338	139	149	186	104	138.732	134	286.284	16.9199	139.746	0.121099	83.0986	0	0	0	0	0	0	0	0	0	0	0	0	0	0	0	0	0	0	0	0	0	0	0	0	0	0	0	0	0	0	3	0	0	0	0	0	0	0	0	0	0	0	0	0	0	0	0	0	0	0	0	0	0	0	0																4.13	0.342	43	142	5.6	74	73										7.76
0	0	65.8	0	0	1	0	0	0	0	0	0	2003-07-04	0	0	0	0	57	53	108	50	66.7971	66	107.252	10.3563	67.5837	0.153913	68.1159	101	136	175	97	136.333	139	295.167	17.1804	137.396	0.125101	81.1594	0	0	0	0	0	0	1	0	0	0	0	0	0	0	0	0	0	0	0	0	0	0	0	0	0	0	0	0	0	0	2	0	0	1	0	0	0	0	0	0	1	0	0	1	0	0	0	0	0	0	0	0	0	0	0	101.9								6.19	35.3		194		3.99	0.407
0	0	61.99	0	0	1	0	0	0	0	0	0	2011-04-15	0	0	0	0	84	65	98	65	84.9091	84	92.6909	9.6276	85.4039	0.108111	72.7273	165	100	166	100	146.727	157	428.618	20.7031	148.049	0.134533	63.6364	0	0	0	0	0	0	0	0	0	0	0	0	0	0	0	0	0	0	0	0	0	0	0	0	0	0	0	0	0	0	2	1	0	0	0	0	0	0	0	1	0	0	0	0	0	0	0	0	0	0	0	0	0	0	0	87.3								6.7	29.2		325		4.2	0.367	4.3			141	5.2		83									12.3	9.6
1	0	79.55	0	0	0	0	0	0	0	0	0	0	0	0	0	0	90	70	90	59	79.8	90	210.2	14.4983	80.8468	0.162502	40	140	159	159	140	146.8	145	63.7	7.9812	146.974	0.0486283	60	0	0	0	0	0	0	0	0	0	0	0	0	0	0	0	0	0	0	0	0	0	0	0	0	0	0	0	0	0	0	3	0	0	0	0	1	0	0	0	1	0	0	0	0	0	0	0	1	0	0	0	0	0	0	0	95.1	0	0.3	1.1			0.4	2.6	6.1	32.2		106		3.86		2.9		27	138	5.3	72	70	115		39	27					12.4		1.9
1	1	69.09	0	0	0	0	1	0	0	0	0	0	0	2012-01-11	0	0	84	77	89	55	75.3158	75.5	55.6814	7.462	75.6749	0.0977638	60.5263	144	130	169	122	143	144	179.513	13.3983	143.61	0.0924531	84.2105	0	0	0	0	0	0	0	0	0	0	0	0	0	0	0	0	0	0	0	0	0	0	0	0	0	0	0	0	0	0	2	1	0	0	0	0	0	0	0	0	0	0	0	0	0	0	0	0	0	0	0	0	0	0	0	93.6								6.7	31.7		166		3.97				40			77.6		69	55	52	9						7.1
0	0	78.12	0	0	0	0	0	0	0	0	0	0	0	0	0	0	44	57	74	43	53.5	53	42.2576	6.5006	53.882	0.119706	52.9412	107	135	159	102	126.912	128	174.628	13.2147	127.578	0.102582	67.6471	0	0	0	0	0	0	0	0	0	0	0	0	0	0	0	0	0	0	0	0	0	0	0	0	0	0	0	0	0	0	3	0	0	0	0	0	0	0	0	0	0	0	0	0	0	0	0	0	0	0	0	0	0	0	0																		37.5			70.2		77		19	6
1	1	66.01	0	0	0	0	0	0	0	0	0	0	0	0	0	0	85	74	85	62	72.3182	72	26.4177	5.1398	72.4923	0.0694382	50	164	157	176	137	155.591	155.5	103.587	10.1777	155.908	0.0639096	72.7273	0	0	0	0	0	0	0	0	0	0	0	0	0	0	0	0	0	0	0	0	0	0	0	0	0	0	0	0	0	0	2	1	0	1	0	0	1	0	0	1	0	0	0	0	0	0	0	0	0	0	0	0	0	0	0																3.5			140	3.3		78					2.25	3.0873	1.09	5.2		7
0	0	69.6	0	0	0	0	0	0	0	0	0	0	0	0	0	0	70	54	80	48	66.7143	67.5	65.1463	8.0713	67.195	0.120261	65.4762	130	139	173	91	128.976	130	200.216	14.1498	129.741	0.109053	75	0	0	0	0	0	0	0	0	0	0	0	0	0	0	0	0	0	0	0	0	0	0	0	0	0	0	0	0	0	0	2	0	0	0	0	0	1	0	0	0	1	0	0	0	0	0	0	0	0	0	0	0	0	0	0
1	0	72.05	1	0	1	0	0	0	0	2003-12-03	0	2002-07-18	0	0	0	0	76	76	76	76	76	76			76	0		129	129	129	129	129	129			129	0		1	1	0	0	0	1	1	0	1	0	0	0	0	0	0	0	0	0	0	0	1	0	0	1	0	0	0	0	0	0	4	1	0	1	0	1	0	1	0	0	0	0	0	0	0	0	0	0	0	0	0	0	0	0	0	90	0.1	0.6	1.5			0.5	5	7.62	30.1		212		4.43		4.53		38	139	9.1	70	119	93		21	6					13.4		7.03
1	0	78.9	0	0	0	0	0	0	0	0	0	0	0	0	0	0	60	57	78	53	64.3333	63	89.8667	9.4798	64.9128	0.134516	83.3333	113	156	156	113	139	141	284.8	16.876	139.851	0.110832	66.6667	0	0	0	0	0	0	0	0	0	0	0	0	0	0	0	0	0	0	0	0	0	0	0	0	0	0	0	0	0	0	3	0	0	0	0	0	0	0	0	0	0	0	0	0	0	0	0	0	0	0	0	0	0	0	0
1	0	82.14	1	0	0	0	0	0	0	2006-03-03	0	0	0	0	0	0	79	80	80	60	72	73.5	57.4286	7.5782	72.3481	0.0984545	25	153	164	164	120	143.5	147.5	198.571	14.0915	144.104	0.0918566	75	0	0	0	0	0	0	0	0	0	0	0	0	0	0	0	0	0	0	0	0	0	0	0	0	0	0	0	0	0	0	4	0	0	1	0	0	0	0	0	0	1	0	0	0	0	0	0	0	0	0	0	0	0	0	0	84.8	0	0.2	3			0.7	3.9	7.85	28.2		238		5.24		4.85		43	138.9	5.8	76	74		22							14.8
0	1	59.91	0	0	0	0	0	0	0	0	0	0	0	0	0	0	84	79	95	61	77.3548	78	43.5032	6.5957	77.6265	0.083879	51.6129	159	143	159	100	130.323	131	111.959	10.5811	130.738	0.0798711	58.0645	0	0	0	0	0	0	1	0	0	0	0	0	0	0	0	0	0	0	0	0	0	0	0	0	0	0	0	0	0	0	1	0	0	0	1	0	0	0	0	0	0	0	0	0	0	0	0	0	0	0	0	0	0	0	0
1	1	90.41	0	0	0	0	0	0	0	0	0	0	0	0	0	0	60	71	83	60	66.625	63.5	67.4107	8.2104	67.0662	0.115274	75	122	153	173	122	140.5	133.5	292.857	17.1131	141.409	0.113935	62.5	0	0	0	0	0	0	0	0	0	0	0	0	0	0	0	0	0	0	0	0	0	0	0	0	0	0	0	0	0	0	4	0	0	0	0	0	0	0	1	0	0	0	0	0	0	0	0	0	0	0	0	0	0	0	0
1	0	75.9	0	0	0	0	0	0	0	0	0	0	0	0	0	0	64	87	90	60	73.2857	72	66.6143	8.1618	73.7173	0.108685	61.9048	132	161	161	105	136.667	140	210.733	14.5167	137.399	0.10366	76.1905	0	0	0	0	0	0	0	0	0	0	0	0	0	0	0	0	0	0	0	0	0	0	0	0	0	0	0	0	0	0	3	1	0	1	1	0	0	0	0	0	1	0	0	1	0	0	0	0	0	0	0	0	0	0	0																4.1			141	8.5		90										7.4
0	0	63.06	0	0	0	0	0	0	0	0	0	0	0	0	0	0	68	55	87	55	69.1154	68	72.0262	8.4868	69.6146	0.120408	57.6923	134	137	164	122	137.038	136	107.879	10.3865	137.416	0.0743204	69.2308	0	0	0	0	0	0	0	0	0	0	0	0	0	0	0	0	0	0	0	0	0	0	0	0	0	0	0	0	0	0	2	0	0	0	0	0	0	0	0	0	1	0	0	1	0	0	0	0	0	0	0	0	0	0	0
0	0	66.31	0	0	0	0	0	0	0	0	0	0	0	0	0	0	70	66	79	62	67.5625	66	22.6625	4.7605	67.7196	0.0682235	50	168	167	171	148	159.5	160	53.7333	7.3303	159.658	0.0444987	56.25	0	0	0	0	0	0	0	0	0	0	0	0	0	0	0	0	0	0	0	0	0	0	0	0	0	0	0	0	0	0	2	1	0	0	0	0	0	0	0	1	0	0	0	0	0	0	0	1	0	0	0	0	0	0	0																4.5		37.1	141.6	6	61.4	79	47		10	6						4.9
1	0	84.58	0	0	0	0	0	0	0	0	0	0	0	0	0	0	80	71	90	70	81.3333	80	65.75	8.1086	81.6918	0.0939946	77.7778	150	159	191	140	158.778	150	313.694	17.7114	159.653	0.105169	88.8889	0	0	0	0	0	1	0	0	0	0	0	0	0	0	0	0	0	0	0	0	0	0	0	0	0	0	0	0	0	0	4	1	0	0	0	0	1	0	0	1	0	0	0	0	0	0	0	0	0	0	0	0	0	0	0	94.2	0.03	0.11	1.84			0.84	10.66	15.1	32.7		453	198.55	3.65	0.344	4		32	137	4.7	71	81	125	14	12	7					11.9
1	1	64.4	0	0	0	0	0	0	0	0	0	0	0	0	0	0	70	70	88	58	74.6522	74	45.2372	6.7259	74.9414	0.0881156	69.5652	150	140	180	130	145.739	144	198.292	14.0816	146.388	0.0944984	69.5652	0	0	0	0	0	0	0	0	0	0	0	0	0	0	0	0	0	0	0	0	0	0	0	0	0	0	0	0	0	0	2	0	0	0	0	0	0	0	0	1	0	0	0	0	0	0	0	0	0	0	0	0	0	0	0																							140
1	0	70.52	0	0	0	0	0	0	0	0	0	0	0	0	0	0	75	71	77	61	71.5	73	35.9	5.9917	71.7089	0.0764981	50	134	136	143	115	131.5	132.5	86.7	9.3113	131.774	0.0646388	66.6667	0	0	0	0	0	1	0	0	0	0	0	0	0	0	0	0	0	0	0	0	0	0	0	0	0	0	0	0	0	0	3	0	0	0	1	0	0	0	0	0	0	0	0	0	0	0	0	0	0	0	0	0	0	0	0
1	1	76.06	0	0	0	0	0	0	0	0	0	0	0	0	0	0	90	62	90	62	68.4	63	147.3	12.1367	69.256	0.158705	20	140	118	140	100	116.2	114	222.2	14.9064	116.962	0.114739	80	0	0	0	0	0	0	0	0	0	0	0	0	0	0	0	0	0	0	0	0	0	0	0	0	0	0	0	0	0	0	3	1	0	1	1	0	0	0	0	1	0	0	0	0	0	0	0	0	0	0	0	0	0	0	0	95	0.1	0.2	3.6			0.7	6.3	10.8	32.2		236		4.82	0.466	4.1		43	143	6.5	77	98	103		15	17.4	1.79	3.4064	1.18	5.4	15.5	6.3	7.4
1	0	79.37	0	0	0	0	0	0	0	0	0	0	0	0	0	0	50	82	82	50	63.7273	63	68.4545	8.2737	64.246	0.127848	54.5455	149	151	182	105	137.758	139	214.314	14.6395	138.51	0.104647	75.7576	0	0	0	0	0	0	0	0	0	0	0	0	0	0	0	0	0	0	0	0	0	0	0	0	0	0	0	0	0	0	3	0	0	1	1	0	1	0	0	0	0	0	0	0	0	0	0	0	0	0	0	0	0	0	0																4.9			139	11.9		133
0	0	72.6	0	0	0	0	0	0	0	0	0	0	0	0	0	0	63	77	88	55	66.4839	65.5	42.4178	6.5129	66.797	0.0971688	43.5484	122	149	156	98	126.71	124	155.488	12.4695	127.312	0.097613	75.8065	0	0	0	0	0	0	0	0	0	0	0	0	0	0	0	0	0	0	0	0	0	0	0	0	0	0	0	0	0	0	3	0	0	0	0	0	0	0	0	0	0	0	0	0	0	0	0	0	0	0	0	0	0	0	0
1	0	66.46	0	0	0	0	0	0	0	0	0	0	0	0	0	0	63	96	96	52	66.1739	65	64.234	8.0146	66.6505	0.120234	60.8696	124	151	183	104	135.377	134	173.503	13.1721	136.007	0.0965915	78.2609	0	0	0	0	0	0	0	0	0	0	0	0	0	0	0	0	0	0	0	0	0	0	0	0	0	0	0	0	0	0	2	0	0	1	0	0	0	0	0	1	0	0	0	0	0	0	0	1	0	0	0	0	0	0	0																4		41.7	139.5	9.1		83	49									6.7
0	1	58.33	0	0	0	0	0	0	0	0	0	0	0	0	0	0	73	58	98	56	73.0667	73	76.7073	8.7583	73.581	0.118864	68.3333	158	126	187	126	149.367	148	141.253	11.885	149.831	0.0789034	76.6667	0	0	0	0	0	0	0	0	0	0	0	0	0	0	0	0	0	0	0	0	0	0	0	0	0	0	0	0	0	0	1	0	0	0	0	0	1	0	0	1	0	0	0	0	0	0	0	0	0	0	0	0	0	0	0	94.7	0	0.1	1.5			1.2	6.6	10.6	33.1		229		4		3.9		48	141	3.7	82	83	63		49	14.7					13.2	7.7	5
1	1	71.28	0	0	0	0	0	0	0	0	0	0	0	0	0	0	73	73	73	73	73	73			73	0		125	125	125	125	125	125			125	0		0	0	0	0	0	0	0	0	0	0	0	0	0	0	0	0	0	0	0	0	0	0	0	0	0	0	0	0	0	0	3	0	0	0	0	0	1	0	0	0	1	0	0	1	0	0	0	0	0	0	0	0	0	0	0																4.5	0.43		140	10.2		119		36	37							6.2
1	0	77.66	0	0	0	0	0	0	0	0	0	0	0	0	0	0	82	62	90	55	72.5556	73	103.74	10.1853	73.2473	0.138415	55.5556	128	108	210	99	139.583	137.5	730.193	27.0221	142.103	0.190883	91.6667	0	0	0	0	0	0	0	0	0	0	0	0	0	0	0	0	0	0	0	0	0	0	0	1	0	1	0	0	0	0	4	1	0	0	1	1	0	1	0	0	1	0	0	0	0	0	0	0	0	0	0	0	0	0	0																3.3			145	7.4		91					1.38	2.5427	1.23	4.4
1	0	63.13	0	0	0	0	0	0	0	0	0	0	0	0	0	0	69	71	87	51	66.5455	68.5	58.9514	7.678	66.9769	0.114061	65.9091	156	141	178	111	140.636	139.5	201.772	14.2046	141.336	0.0998482	79.5455	0	0	0	0	0	0	0	0	0	0	0	0	0	0	0	0	0	0	0	0	0	0	0	0	0	0	0	0	0	0	2	0	0	1	0	0	0	0	0	0	1	0	0	0	0	0	0	0	0	0	0	0	0	0	0
1	0	58.13	1	0	0	0	0	0	0	2013-09-01	0	0	0	0	0	0	73	73	88	68	76.9412	76	40.1838	6.3391	77.1866	0.0799286	76.4706	136	133	165	123	143.706	142	209.721	14.4817	144.391	0.0977646	70.5882	0	0	0	0	0	0	0	0	0	0	0	0	0	0	0	0	0	0	0	0	0	0	0	0	0	0	0	0	0	0	1	0	0	1	1	0	0	0	0	1	0	0	0	0	0	0	0	1	0	0	0	0	0	0	0																5	0.34	42.1	136	5.2	80.5	52	75		23	10	2.99	1.9209	1.16	4.44		9.8
1	0	70.65	1	0	0	0	0	0	0	2009-10-22	0	0	0	0	0	0	70	65	90	51	73.5476	71.5	64.5952	8.0371	73.9751	0.107969	47.619	150	112	189	112	145.167	146.5	346.191	18.6062	146.326	0.126636	78.5714	0	0	0	0	0	0	0	0	0	0	0	0	0	0	0	0	0	0	0	0	0	0	0	0	0	0	0	0	0	0	3	1	0	0	0	0	0	0	0	1	0	0	0	0	0	0	0	1	0	0	0	0	0	0	0
1	0	73.75	0	0	0	0	0	0	0	0	0	0	0	0	0	0	71	67	75	61	66.8889	67	26.1111	5.1099	67.0622	0.0720249	33.3333	169	159	174	142	158.111	159	107.361	10.3615	158.413	0.0617853	88.8889	0	0	0	0	0	0	0	0	0	0	0	0	0	0	0	0	0	0	0	0	0	0	0	0	0	0	0	0	0	0	3	1	0	0	1	0	0	0	0	1	0	0	0	0	0	0	0	1	0	0	0	0	0	0	0																4.06			139	7.2		75
0	0	64.55	0	0	0	0	0	0	0	0	0	0	0	0	0	0	79	71	94	58	78.1951	78	59.761	7.7305	78.567	0.0976489	73.1707	125	150	182	120	149.756	150	186.539	13.6579	150.363	0.0900821	73.1707	0	0	0	0	0	0	0	0	0	0	0	0	0	0	0	0	0	0	0	0	0	0	0	0	0	0	0	0	0	0	2	1	0	1	0	0	0	0	0	1	0	0	0	0	0	0	0	0	0	0	0	0	0	0	0	89.4								4.4	29.8		157		4.51	0.404	4.3		43	142	6.7	79	72		28								6.5
0	0	71.47	0	0	0	0	0	0	0	0	0	0	0	0	0	0	71	71	94	51	70.5181	71	82.8381	9.1015	71.096	0.128287	60.241	124	190	198	113	151	153	358.098	18.9235	152.167	0.124564	68.6747	0	0	0	0	0	0	0	0	0	0	0	0	0	0	0	0	0	0	0	0	0	0	0	0	0	0	0	0	0	0	3	0	0	0	0	0	0	0	0	1	1	0	0	1	0	0	0	0	0	0	0	0	0	0	0																4.4			139	5.8		83										8.3
1	0	79.86	0	0	0	0	0	0	0	0	0	0	0	0	0	0	64	61	71	50	62	63	25.4	5.0398	62.1979	0.0799659	45.1613	136	121	161	107	126.226	124	164.781	12.8367	126.856	0.100043	77.4194	0	0	0	0	0	0	0	0	0	0	0	0	0	0	0	0	0	0	0	0	0	0	0	0	0	0	0	0	0	0	3	0	0	1	0	0	0	0	0	0	0	0	0	0	0	0	0	0	0	0	0	0	0	0	0																4.4			137	8.1		100
1	0	87.91	0	0	0	0	0	0	0	0	0	0	0	0	0	0	54	62	64	51	57.75	58	38.9167	6.2383	58.0022	0.0935506	25	121	134	135	112	125.5	127.5	121.667	11.0303	125.863	0.0761154	50	0	0	0	0	0	0	0	0	0	0	0	0	0	0	0	0	0	0	0	0	0	0	0	0	0	0	0	0	0	0	4	0	0	0	0	1	0	1	0	0	0	0	0	0	0	0	0	0	0	0	0	0	0	0	0																4.4			140	8.3		142
1	1	78.3	0	0	0	0	0	0	0	0	0	0	0	0	0	0	68	52	78	46	64.8095	67	95.9619	9.796	65.5108	0.147508	71.4286	141	106	158	86	129.762	135	468.49	21.6446	131.47	0.162783	80.9524	0	0	0	0	0	0	0	0	0	0	0	0	0	0	0	0	0	0	0	0	0	0	0	0	0	0	0	0	0	0	3	0	0	1	0	0	0	0	1	0	0	0	0	0	0	0	0	0	0	0	0	0	0	0	0
1	0	83.47	0	0	0	0	0	0	0	0	0	0	0	0	0	0	59	67	70	59	65.7143	67	16.5714	4.0708	65.8223	0.0573518	14.2857	137	126	137	115	125.571	126	65.619	8.1006	125.795	0.0597243	57.1429	1	0	0	0	0	1	0	0	1	0	0	0	0	0	0	0	0	0	0	0	0	0	0	1	0	0	0	0	0	0	4	0	0	0	1	0	1	1	0	0	0	0	0	0	0	0	0	0	0	0	0	0	0	0	0
1	1	71.92	0	0	0	0	0	0	0	0	0	0	0	0	0	0	54	58	88	54	66.1538	64	120.141	10.9609	66.9868	0.159188	46.1538	95	92	157	81	111.231	110	456.192	21.3587	113.108	0.184488	76.9231	0	0	0	0	0	0	0	0	0	0	0	0	0	0	0	0	0	0	0	0	0	0	0	0	0	0	0	0	0	0	3	0	0	0	0	0	0	0	1	0	0	0	0	0	0	0	0	0	0	0	0	0	0	0	0																4.2		39	137	6.2	71	117	62		14	11.1							5.4
0	0	71.97	0	0	0	0	0	0	0	0	0	0	0	0	0	0	58	66	70	57	62.75	62	39.5833	6.2915	62.9861	0.0868307	75	114	135	135	114	128	131.5	94	9.6954	128.275	0.0655971	75	0	0	0	0	0	0	0	0	0	0	0	0	0	0	0	0	0	0	0	0	0	0	0	0	0	0	0	0	0	0	3	0	0	0	0	0	0	0	0	0	0	0	0	0	0	0	0	0	0	0	0	0	0	0	0
1	1	79.4	0	0	0	0	0	0	0	0	0	0	0	0	0	0	82	74	90	74	81	80	46.6667	6.8313	81.2158	0.073038	50	143	150	160	143	153.25	155	68.9167	8.3016	153.418	0.0469129	50	0	0	0	0	0	0	0	0	0	0	0	0	0	0	0	0	0	0	0	0	0	0	0	0	0	0	0	0	0	0	3	0	0	0	0	0	0	0	0	0	0	0	0	0	0	0	0	0	0	0	0	0	0	0	0	94.3								7.1	32.3		217		4.75
1	1	57.39	0	0	0	0	0	0	0	0	0	0	0	0	0	0	100	100	100	100	100	100			100	0		150	150	150	150	150	150			150	0		0	0	0	0	1	0	0	0	0	0	0	0	0	0	0	0	0	0	0	0	0	0	0	0	0	0	0	0	0	0	1	1	0	1	0	1	0	1	1	1	1	1	0	1	0	0	0	0	0	0	0	0	0	0	0	82.7	0	0	1.1			0.5	9.3	11	27.6		239	17.04	4.19	0.348	4.5	0.338	30	141	15	58	209	63	12	13	9	3.14	1.9727	0.91	4.31	11.6	5.1	7.3
1	1	71.78	0	0	0	0	0	0	0	0	0	0	0	0	0	0	57	63	77	46	63.9778	65	46.7495	6.8374	64.334	0.105677	60	116	108	166	93	129.711	133	323.301	17.9806	130.924	0.137071	77.7778	0	0	0	0	0	0	0	0	0	0	0	0	0	0	0	0	0	0	0	0	0	0	0	0	0	0	0	0	0	0	3	0	0	0	0	0	0	0	0	0	1	0	0	1	0	0	0	0	0	0	0	0	0	0	0																		41			74						1.56	3.4309	1.16	5.3		4.7
0	1	61.87	0	0	0	0	0	0	0	0	0	0	0	0	0	0	63	71	87	57	69.7778	68	113.444	10.651	70.4967	0.143912	66.6667	116	125	153	112	128.222	125	267.944	16.369	129.148	0.12036	44.4444	0	0	0	0	0	0	0	0	0	0	0	0	0	0	0	0	0	0	0	0	0	0	0	0	0	0	0	0	0	0	2	0	0	1	0	0	0	0	0	0	1	0	0	1	0	0	0	0	0	0	0	0	0	0	0																4.7			141	5.6		104					5.44		1.21	5.2
0	0	63.5	0	0	0	0	0	0	0	0	0	0	0	0	0	0	79	63	102	54	66.44	65.5	69.68	8.3475	66.9519	0.124376	50	129	135	159	100	132.06	129	147.649	12.1511	132.607	0.0910872	76	0	0	0	0	0	0	0	0	0	0	0	0	0	0	0	0	0	0	0	0	0	0	0	0	0	0	0	0	0	0	2	0	0	0	0	0	0	1	0	1	1	0	0	1	0	0	0	0	0	0	0	0	0	0	0	94.1								6.4	31.9		317		4.23	0.398	4.4		41	143	5.2	73	63		23
0	0	59.69	0	0	0	0	0	0	0	0	0	0	0	0	0	0	90	64	90	59	73.375	74.5	57.8548	7.6062	73.7559	0.10203	56.25	150	117	168	106	132.5	129	290.193	17.0351	133.557	0.126542	75	0	0	0	0	0	0	0	0	0	0	0	0	0	0	0	0	0	0	0	0	0	0	0	0	0	0	0	0	0	0	1	0	0	0	0	0	0	0	0	0	0	0	0	0	0	0	0	0	0	0	0	0	0	0	0	88.8								7.25	30.6		235		4.34		4.5		39	144	6.3	72	76	73		6	6					13.3
0	0	64.84	0	0	0	0	0	0	0	0	0	0	0	0	0	0	85	66	97	50	69.1864	66	137.74	11.7363	70.1582	0.168189	69.4915	158	114	168	93	123.61	118	367.104	19.16	125.061	0.153684	79.661	0	0	0	0	0	0	0	0	0	0	0	0	0	0	0	0	0	0	0	0	0	0	0	0	0	0	0	0	0	0	2	1	0	0	1	0	0	0	0	0	1	0	0	1	0	0	0	0	0	0	0	0	0	0	0																4.6		39	141	7.2	71	90	81		22	14.3						4.7
0	0	72.05	0	0	1	0	0	0	0	0	0	2017-05-26	0	0	0	0	68	65	92	65	72.0909	70	61.6909	7.8544	72.4788	0.10388	81.8182	152	165	168	113	146.909	144	241.291	15.5335	147.654	0.100815	81.8182	0	1	0	0	0	0	0	0	0	0	0	0	0	0	0	0	0	0	0	0	0	0	0	0	0	0	0	0	0	0	3	1	0	1	0	1	0	1	0	0	0	0	0	0	0	0	0	0	0	0	0	0	0	0	0																3.2			142	6.4		87
0	0	64.41	0	0	0	0	0	0	0	0	0	0	0	0	0	0	76	76	88	52	70.7705	70	51.4798	7.1749	71.1273	0.100549	49.1803	133	145	170	111	135.492	134	115.087	10.7279	135.909	0.0785257	70.4918	0	0	0	0	0	0	0	0	0	0	0	0	0	0	0	0	0	0	0	0	0	0	0	0	0	0	0	0	0	0	2	0	0	0	0	0	0	0	0	0	0	0	0	0	0	0	0	0	0	0	0	0	0	0	0																4.3			141	4.8		73
0	0	57.04	0	0	0	0	0	0	0	0	0	0	0	0	0	0	92	79	108	59	82.3636	80	71.3923	8.4494	82.7903	0.101918	59.7403	126	133	200	118	145.688	141	387.849	19.6939	146.996	0.134298	72.7273	0	0	0	0	0	0	0	0	0	0	0	0	0	0	0	0	0	0	0	0	0	0	0	0	0	0	0	0	0	0	1	0	0	0	0	0	0	0	0	0	0	0	0	0	0	0	0	0	0	0	0	0	0	0	0	88.9								4.5	30.2		203		4.37	0.388	4.6	0.24	44	143	5.4	76	90	72	17	10	16	1.09			5.8	13.2	5.6
0	0	60.87	0	0	0	0	0	0	0	0	0	0	0	0	0	0	70	61	81	52	67.2667	68	47.781	6.9124	67.5973	0.0992764	46.6667	106	126	137	106	121.467	120	106.552	10.3224	121.875	0.0820999	73.3333	0	0	0	0	0	0	0	0	0	0	0	0	0	0	0	0	0	0	0	0	0	0	0	0	0	0	0	0	0	0	2	0	0	0	0	0	0	0	0	1	0	0	0	0	0	0	0	1	0	0	0	0	0	0	0																4.5		47	141	5.4	83	85	105		24	9.5	2.45			5.39		6.8	7.2
0	1	60.6	0	0	0	0	0	0	0	0	0	0	0	0	0	0	80	63	92	52	74.25	78	75.8981	8.712	74.7412	0.115218	82.1429	140	144	215	108	140.714	140	327.841	18.1064	141.833	0.126356	78.5714	0	0	0	0	0	0	0	0	0	0	0	0	0	0	0	0	0	0	0	0	0	0	0	0	0	0	0	0	0	0	2	0	0	0	0	0	0	0	0	1	1	0	0	0	0	0	0	1	0	0	0	0	0	0	0
1	0	70.79	0	0	0	0	0	0	0	0	0	0	0	0	0	0	86	76	93	62	79.2	78	68.1714	8.2566	79.6007	0.100715	60	166	147	190	116	150.4	147	372.686	19.3051	151.552	0.124006	66.6667	0	0	0	0	0	0	0	0	0	0	0	0	0	0	0	0	0	0	0	0	0	0	0	0	0	0	0	0	0	0	3	1	0	0	1	0	0	0	0	0	0	0	0	0	0	0	0	0	0	0	0	0	0	0	0																						68
1	0	72.92	0	0	0	0	0	0	0	0	0	0	0	0	0	0	61	74	93	50	73.35	74	139.608	11.8156	74.2486	0.157006	70	141	224	224	137	170	170.5	758.421	27.5394	172.106	0.157895	80	0	0	0	0	0	1	0	0	0	0	0	0	0	0	0	0	0	0	0	0	0	0	0	0	0	0	0	0	0	0	3	0	0	1	1	0	0	0	0	0	0	0	0	0	0	0	0	0	0	0	0	0	0	0	0																				8.9		110										5.6
0	0	74.38	0	0	0	0	0	0	0	0	0	0	0	0	0	0	66	65	83	42	68.34	68	49.8616	7.0613	68.6966	0.102287	56	149	117	155	109	131.14	130	128.204	11.3227	131.618	0.0854731	80	0	0	0	0	0	0	0	0	0	0	0	0	0	0	0	0	0	0	0	0	0	0	0	0	0	0	0	0	0	0	3	0	0	0	0	0	0	0	0	0	0	0	0	0	0	0	0	0	0	0	0	0	0	0	0
1	1	84.26	0	0	0	0	0	0	0	0	0	0	0	0	0	0	67	50	72	50	64	67	83.5	9.1378	64.5198	0.127705	80	137	149	150	122	141	147	139.5	11.811	141.395	0.0749226	60	0	0	0	0	0	0	0	0	0	0	0	0	0	0	0	0	0	0	0	0	0	0	0	0	0	0	0	0	0	0	4	0	0	1	0	0	0	0	0	1	0	0	0	0	0	0	0	0	0	0	0	0	0	0	0	98.1	0	0.2	1.2			0.4	4.7	6.5	33.3		175		3.28		4.3		45	139	5.8	78	120	122		3	15					10.9		9.4
1	0	86.93	0	0	0	0	0	0	0	0	0	0	0	0	0	0	74	74	74	74	74	74			74	0		145	145	145	145	145	145			145	0		0	0	0	0	0	1	0	0	0	0	0	0	0	0	0	0	0	0	0	0	0	0	0	0	0	0	0	0	0	0	5	0	0	0	0	0	0	0	0	0	0	0	0	0	0	0	0	0	0	0	0	0	0	0	0	95.1		0.1	1	0.3		1	11.3	13.7	32.3		345		3.71		3.3		36.3	134.3	9.6	63.2	65	84		7	4					12		5.6
1	0	72.67	0	1	0	0	0	1	0	0	2008-06-21	0	0	0	2008-06-21	0	63	81	93	59	74	72	70	8.3666	74.448	0.110199	65	118	204	204	118	147.35	142.5	302.345	17.3881	148.321	0.115017	60	0	0	0	0	0	0	0	0	0	0	0	0	0	0	0	0	0	0	0	0	0	0	0	0	0	0	0	0	0	0	3	0	0	1	1	0	0	0	0	0	0	0	0	0	0	0	0	0	0	0	0	0	0	0	0																						95										4.8
1	0	65.53	0	0	0	0	0	0	0	0	0	0	0	0	0	0	95	58	95	49	63	60	106.706	10.3299	63.7948	0.159346	66.6667	191	142	191	111	141.833	139	366.618	19.1473	143.049	0.131195	88.8889	1	0	0	0	0	1	0	0	1	0	0	0	0	0	0	0	0	0	0	0	0	0	0	1	0	0	0	0	0	0	2	1	1	1	1	0	0	1	0	1	1	0	0	1	0	0	0	0	0	0	0	0	0	0	0																4.1	0.37	41.7	139.5	8.9	71.9	76	112		25	6	1.92			4.53		9.7
1	1	89.35	0	0	0	0	0	0	0	0	0	0	0	0	0	0	83	73	83	49	67.2941	69	67.8456	8.2368	67.7669	0.118746	76.4706	138	132	152	106	129.882	132	150.61	12.2723	130.427	0.0916669	76.4706	0	0	0	0	0	0	0	0	0	0	0	0	0	0	0	0	0	0	0	0	0	0	0	0	0	0	0	0	0	0	4	0	0	0	0	0	0	0	1	0	0	0	0	0	0	0	0	0	0	0	0	0	0	0	0	93								7.84	30.8		165		4.89		3.6		39	138	6.3	73	131	57	15		11					15		5.3
1	0	80.55	0	0	0	0	0	0	0	0	0	0	0	0	0	0	80	63	80	63	74.375	77	45.125	6.7175	74.64	0.0844862	75	140	151	162	130	141.75	140	137.357	11.7199	142.173	0.0773404	62.5	0	0	0	0	0	0	0	0	0	0	0	0	0	0	0	0	0	0	0	0	0	0	0	0	0	0	0	0	0	0	4	0	0	0	0	0	0	0	0	0	0	0	0	0	0	0	0	0	0	0	0	0	0	0	0
0	0	70.19	0	0	0	0	0	0	0	0	0	0	0	0	0	0	63	59	79	42	61.8652	62	57.8453	7.6056	62.3257	0.122246	48.3146	143	147	170	100	136.73	136	207.472	14.4039	137.478	0.104752	82.0225	0	0	0	0	0	0	0	0	0	0	0	0	0	0	0	0	0	0	0	0	0	0	0	0	0	0	0	0	0	0	3	1	0	0	1	0	1	0	0	1	0	0	0	0	0	0	0	0	0	0	0	0	0	0	0	87.4	0	0	2.3			0.4	3.9	7.4	30		279		4.07		4.4		43	141	3.7	74	82	71		25	11.1	2.12	3.2555	1.3	5.25	12.2	7.9	8.6
1	0	86.18	0	0	0	0	0	0	0	0	0	0	0	0	0	0	81	60	85	59	70.25	67.5	117.643	10.8463	70.9789	0.144424	50	131	125	139	96	117.875	119.5	227.554	15.0849	118.717	0.119708	75	0	0	0	0	0	0	0	0	0	0	0	0	0	0	0	0	0	0	0	0	0	0	0	0	0	0	0	0	0	0	4	1	0	0	1	1	0	0	0	0	0	0	0	0	0	0	0	0	0	0	0	0	0	0	0
0	0	64.29	0	0	0	0	0	0	0	0	0	0	0	0	0	0	83	71	90	50	68.9239	70	75.17	8.6701	69.4612	0.125106	65.2174	140	125	144	100	121.033	120.5	117.329	10.8318	121.511	0.0890074	76.087	0	0	0	0	0	0	0	0	0	0	0	0	0	0	0	0	0	0	0	0	0	0	0	0	0	0	0	0	0	0	2	0	0	0	1	0	0	0	0	1	0	0	0	0	0	0	0	0	0	0	0	0	0	0	0	89.9								7.6	29.8		241		3.74	0.336	4.4			142	7.2		103									11.1	5.8	5.7
0	0	64.58	0	0	0	0	0	0	0	0	0	0	0	0	0	0	70	78	103	65	81.3929	80	78.7233	8.8726	81.8693	0.108359	71.4286	120	134	193	110	141.06	140	229.719	15.1565	141.862	0.106806	76.1905	0	0	0	0	0	0	0	0	0	0	0	0	0	0	0	0	0	0	0	0	0	0	0	0	0	0	0	0	0	0	2	1	0	0	0	0	0	0	0	0	0	0	0	0	0	0	0	0	0	0	0	0	0	0	0
0	0	66.7	0	0	0	0	0	0	0	0	0	0	0	0	0	0	74	75	89	56	68.0847	67	56.4927	7.5162	68.4914	0.109455	50.8475	140	154	186	116	138.61	138	172.483	13.1333	139.22	0.0939434	76.2712	0	0	0	0	0	0	0	0	0	0	0	0	0	0	0	0	0	0	0	0	0	0	0	0	0	0	0	0	0	0	2	1	0	0	0	0	0	0	0	0	1	0	0	1	0	0	0	0	0	0	0	0	0	0	0																4		42.1	144	6.2	73.5	60					1.88	3.2055	1.19	5.25
1	0	66.13	0	0	0	0	0	0	0	0	0	0	0	0	0	0	65	62	88	54	72.3265	72	58.9328	7.6768	72.7245	0.105052	53.0612	154	121	184	121	154.429	154	188.042	13.7128	155.024	0.0878865	85.7143	0	0	0	0	0	0	0	0	0	0	0	0	0	0	0	0	0	0	0	0	0	0	0	0	0	0	0	0	0	0	2	0	0	1	1	0	0	1	0	0	0	0	0	0	0	0	0	0	0	0	0	0	0	0	0	91								8.5	30.7		343		3.91		4.5	0.44	38.5	141	5.9	75.6	65	99		23	8					12	5.7
0	0	65.45	0	0	0	0	0	0	0	0	0	0	0	0	0	0	69	69	81	54	67.4688	68	62.8377	7.927	67.9184	0.115641	62.5	136	142	157	108	134.781	135	133.596	11.5584	135.261	0.0844059	78.125	0	0	0	0	0	1	0	0	0	0	0	0	0	0	0	0	0	0	0	0	0	0	0	0	0	0	0	0	0	0	2	1	0	0	0	0	1	0	0	0	0	0	0	0	0	0	0	0	0	0	0	0	0	0	0																4.2			141	7.4		73					0.9	3.1109	1.47	4.99		6
1	1	75.89	0	0	0	0	0	0	0	0	0	0	0	0	0	0	64	112	112	52	71.75	61.5	744.25	27.2809	75.5397	0.329282	75	147	183	183	117	144	138	828	28.775	146.14	0.173055	75	0	0	0	0	0	0	0	0	0	0	0	0	0	0	0	0	0	0	0	0	0	0	0	0	0	0	0	0	0	0	3	0	0	0	1	0	1	0	0	0	0	0	0	0	0	0	0	0	0	0	0	0	0	0	0
1	0	81.68	0	0	0	0	0	0	0	0	0	0	0	0	0	0	70	73	80	64	70.625	70	33.6964	5.8049	70.8334	0.0768843	12.5	160	160	185	149	163.625	160	153.982	12.409	164.036	0.0709397	62.5	0	0	0	0	0	0	0	0	0	0	0	0	0	0	0	0	0	0	0	0	0	0	0	0	0	0	0	0	0	0	4	0	0	1	0	0	0	0	0	0	0	0	0	0	0	0	0	0	0	0	0	0	0	0	0
0	1	65.92	0	0	0	0	0	0	0	0	0	0	0	0	0	0	90	67	98	55	71.375	68.5	130.65	11.4302	72.2279	0.155058	62.5	150	124	150	102	126.812	125.5	217.096	14.7342	127.612	0.112499	87.5	0	0	0	0	0	0	0	0	0	0	0	0	0	0	0	0	0	0	0	0	0	0	0	0	0	0	0	0	0	0	2	0	0	0	0	0	0	0	0	0	0	0	0	0	0	0	0	0	0	0	0	0	0	0	0
0	0	65.07	0	0	0	0	0	0	0	0	0	0	0	0	0	0	75	62	87	50	68.5	70	85.4485	9.2438	69.1146	0.134256	47.9592	137	125	191	119	142.255	136.5	264.151	16.2527	143.171	0.113666	67.3469	0	0	0	0	0	0	0	0	0	0	0	0	0	0	0	0	0	0	0	0	0	0	0	0	0	0	0	0	0	0	2	0	0	1	1	0	0	0	0	0	0	0	0	0	0	0	0	0	0	0	0	0	0	0	0																4			141	4		80
0	1	71.2	0	0	0	0	0	0	0	0	0	0	0	0	0	0	64	56	81	47	61.7692	61	57.5506	7.5862	62.2215	0.121231	61.5385	155	124	176	102	136.692	141	297.429	17.2461	137.748	0.12454	79.4872	0	0	0	0	0	0	0	0	0	0	0	0	0	0	0	0	0	0	0	0	0	0	0	0	0	0	0	0	0	0	3	0	0	0	0	0	0	0	1	0	0	0	0	0	0	0	0	0	0	0	0	0	0	0	0
1	0	78.06	0	0	0	0	0	0	0	0	0	0	0	0	0	0	79	83	94	50	66.3333	67	109.126	10.4464	67.1238	0.154836	66.6667	157	133	171	111	139.667	137.5	164.299	12.8179	140.234	0.0902325	73.3333	0	0	0	0	0	0	0	0	0	0	0	0	0	0	0	0	0	0	0	0	0	0	0	0	0	0	0	0	0	0	3	0	0	1	0	0	0	0	0	0	0	0	0	0	0	0	0	0	0	0	0	0	0	0	0	94.5								10.5	32.2		301		4.7		4	0.49	37.1	141	6.2	71.8	83	179		43	9						5.5
1	1	58.69	0	0	0	0	0	0	0	0	0	0	0	0	0	0	80	66	82	53	68.9333	70	70.754	8.4115	69.4277	0.119973	63.3333	140	156	167	91	134.233	138.5	491.358	22.1666	135.991	0.162359	86.6667	0	0	0	0	0	0	0	0	0	0	0	0	0	0	0	0	0	0	0	0	0	0	0	0	0	0	0	0	0	0	1	0	0	0	1	0	0	1	1	1	0	0	0	0	0	0	0	0	0	0	0	0	0	0	0																4.3			144			86										8.7
0	0	69.57	0	0	0	0	0	0	0	0	0	0	0	0	0	0	77	60	90	47	63.0879	63	80.7033	8.9835	63.7174	0.141612	57.1429	131	133	189	114	137.022	136	185.822	13.6316	137.691	0.098937	75.8242	0	0	0	0	0	0	0	0	0	0	0	0	0	0	0	0	0	0	0	0	0	0	0	0	0	0	0	0	0	0	2	0	0	0	0	0	0	0	1	0	0	0	0	0	0	0	0	0	0	0	0	0	0	0	0																4.6			141	5.5		73
1	1	65.18	0	0	0	0	0	0	0	0	0	0	0	0	0	0	69	66	77	56	66.9167	67	33.3561	5.7755	67.1447	0.082634	41.6667	109	113	129	104	116.083	116	93.5379	9.6715	116.452	0.0797682	66.6667	0	0	0	0	0	0	0	0	0	0	0	0	0	0	0	0	0	0	0	0	0	0	0	0	0	0	0	0	0	0	2	0	1	0	1	0	0	1	0	0	0	0	0	0	0	0	0	0	0	0	0	0	0	0	0																4.1			137	10.3		143
0	0	66.7	0	0	0	0	0	0	0	0	0	0	0	0	0	0	90	57	90	46	61.6429	59.5	110.016	10.4888	62.5184	0.169139	59.5238	160	133	185	106	133.357	133	184.208	13.5723	134.038	0.101167	77.381	0	0	0	0	0	0	0	0	0	0	0	0	0	0	0	0	0	0	0	0	0	0	0	0	0	0	0	0	0	0	2	0	0	1	1	0	1	0	0	0	0	0	0	0	0	0	0	0	0	0	0	0	0	0	0
0	0	66.79	0	0	0	0	0	0	0	0	0	0	0	0	0	0	74	59	80	51	68.1667	68	56.9275	7.545	68.5657	0.108355	66.6667	140	142	186	112	140.042	140	259.52	16.1096	140.927	0.112612	83.3333	0	0	0	0	0	0	0	0	0	0	0	0	0	0	0	0	0	0	0	0	0	0	0	0	0	0	0	0	0	0	2	0	0	0	0	0	0	1	0	0	0	0	0	0	0	0	0	0	0	0	0	0	0	0	0	68.2								4.5	22.1		240		4.94		4.6		46	143	5.8	70	65									10.9	5.3
0	0	71.96	0	0	0	0	0	0	0	0	0	0	0	0	0	0	73	67	85	62	74.4	74	28.0118	5.2926	74.5826	0.0701137	57.1429	152	135	175	106	141	142	195.059	13.9663	141.67	0.0976268	77.1429	0	0	0	0	0	0	0	0	0	0	0	0	0	0	0	0	0	0	0	0	0	0	0	0	0	0	0	0	0	0	3	0	0	0	1	0	0	0	0	0	0	0	0	0	0	0	0	0	0	0	0	0	0	0	0																4.1		38	147	4.4	66	73		14
0	0	71.4	0	0	0	0	0	0	0	0	0	0	0	0	0	0	67	82	85	48	66.9	69.5	114.062	10.68	67.7351	0.158497	57.1429	127	144	164	98	129.171	127	231.999	15.2315	130.054	0.117072	70	0	0	0	0	0	0	0	0	0	0	0	0	0	0	0	0	0	0	0	0	0	0	0	0	0	0	0	0	0	0	3	0	0	1	1	0	0	0	1	1	0	0	0	0	0	0	0	1	0	0	0	0	0	0	0
0	1	56.86	0	0	0	0	0	0	0	0	0	0	0	0	0	0	73	66	97	66	78.6667	73	264.333	16.2583	79.7789	0.168748	66.6667	151	137	158	137	148.667	151	114.333	10.6927	148.923	0.0587256	66.6667	0	0	0	0	0	0	0	0	0	0	0	0	0	0	0	0	0	0	0	0	0	0	0	0	0	0	0	0	0	0	1	0	0	0	0	0	0	1	0	0	0	0	0	0	0	0	0	0	0	0	0	0	0	0	0
1	1	60.45	0	0	0	0	0	0	0	0	0	0	0	0	0	0	88	89	89	88	88.5	88.5	0.5	0.7071	88.5014	0.00564972	0	132	165	165	132	148.5	148.5	544.5	23.3345	149.414	0.111111	50	0	0	0	0	0	0	0	0	0	0	0	0	0	0	0	0	0	0	0	0	0	0	0	0	0	0	0	0	0	0	2	0	0	0	0	0	0	0	0	0	0	0	0	0	0	0	0	0	0	0	0	0	0	0	0	69.9	0.1	0.2	3			0.4	4.8	8.6	22.2		299		6.2		4.6	0.35	48	142	4.3	71	87	87		28	11.2					13.8		5.8
0	1	70.24	0	0	0	0	0	0	0	0	0	0	0	0	0	0	72	61	79	40	56.0278	55	76.3936	8.7403	56.6961	0.154913	58.3333	173	158	188	109	135.417	133	226.134	15.0377	136.238	0.110274	75	0	0	0	0	0	0	0	0	0	0	0	0	0	0	0	0	0	0	0	0	0	0	0	0	0	0	0	0	0	0	3	0	0	0	0	0	0	0	0	0	0	0	0	0	0	0	0	0	0	0	0	0	0	0	0
0	0	70.65	0	0	0	0	0	0	0	0	0	0	0	0	0	0	64	43	86	40	59.925	60	73.1335	8.5518	60.5246	0.141814	65	145	139	196	109	136.812	136	260.559	16.1419	137.75	0.117245	77.5	0	0	0	0	0	0	0	0	0	0	0	0	0	0	0	0	0	0	0	0	0	0	0	0	0	0	0	0	0	0	3	0	0	0	0	0	0	0	0	0	0	0	0	0	0	0	0	0	0	0	0	0	0	0	0																4.2		43	142	5.4	74	74		19
0	0	59.01	0	0	0	0	0	0	0	0	0	0	0	0	0	0	78	81	81	46	61.4706	60.5	69.0239	8.3081	62.024	0.134491	55.8824	145	156	194	93	128.853	126.5	253.691	15.9277	129.824	0.123004	80.3922	0	0	0	0	0	0	0	0	0	0	0	0	0	0	0	0	0	0	0	0	0	0	0	0	0	0	0	0	0	0	1	0	0	0	0	0	0	0	0	0	0	0	0	0	0	0	0	0	0	0	0	0	0	0	0
1	0	83.19	0	0	0	0	0	0	0	0	0	0	0	0	0	0	80	74	88	45	64.6429	66.5	130.772	11.4355	65.6228	0.174785	66.6667	160	154	174	101	137	133	389.854	19.7447	138.382	0.142396	78.5714	0	0	0	0	0	0	0	0	0	0	0	0	0	0	0	0	0	0	0	0	0	0	0	0	0	0	0	0	0	0	4	0	0	0	0	0	1	0	0	1	0	0	0	0	0	0	0	0	0	0	0	0	0	0	0																3.5			141	7.6		86
0	0	74.92	0	0	0	0	0	0	0	0	0	0	0	0	0	0	79	65	102	52	72.3099	72	96.3026	9.8134	72.9634	0.134754	67.6056	115	143	213	101	138.718	139	322.005	17.9445	139.858	0.128445	78.8732	0	0	0	0	0	0	0	0	0	0	0	0	0	0	0	0	0	0	0	0	0	0	0	0	0	0	0	0	0	0	3	0	0	0	0	0	0	1	1	0	1	0	0	1	0	0	0	0	0	0	0	0	0	0	0	84.3								6.02	27.4		194		4.36	0.367	4.4		42	143	8.2	74	93	110	26	18	15					11.9	4.2
0	0	67.24	0	0	0	0	0	0	0	0	0	0	0	0	0	0	70	51	82	43	60.7403	62	63.1685	7.9479	61.2513	0.129998	63.6364	120	116	157	96	123.454	121	215.12	14.667	124.311	0.118031	85.7143	0	0	0	0	0	0	0	0	0	0	0	0	0	0	0	0	0	0	0	0	0	0	0	0	0	0	0	0	0	0	2	0	0	0	1	0	0	0	0	0	0	0	0	0	0	0	0	0	0	0	0	0	0	0	0	94.5								5.9	31.6		234		4.18	0.395	4.6		39	145	7	73	127	69	23	23	9					13.2
1	0	82.3	0	0	0	0	0	0	0	0	0	0	0	0	0	0	62	70	86	52	69.8276	70	53.4083	7.3081	70.2024	0.103753	48.2759	143	136	180	111	134.862	133.5	190.542	13.8037	135.554	0.101468	82.7586	0	0	0	0	0	0	0	0	0	0	0	0	0	0	0	0	0	0	0	0	0	0	0	0	0	0	0	0	0	0	4	1	0	1	0	0	0	0	0	0	0	0	0	0	0	0	0	0	0	0	0	0	0	0	0																4.8			139	9.5		100
1	0	73.16	0	0	0	0	0	0	0	0	0	0	0	0	0	0	81	76	96	62	76.76	76	70.2733	8.3829	77.1982	0.107003	64	160	135	164	112	137.72	135	148.46	12.1844	138.237	0.0866849	64	0	0	0	0	0	0	0	0	0	0	0	0	0	0	0	0	0	0	0	0	0	0	0	0	0	0	0	0	0	0	3	0	0	0	0	0	0	0	0	1	0	0	0	0	0	0	0	0	0	0	0	0	0	0	0																3.8			130	7		73
0	1	64.57	0	0	0	0	0	0	0	0	0	0	0	0	0	0	80	79	105	55	75.8876	75	69.7827	8.3536	76.3409	0.109458	66.2921	140	141	178	102	134.168	131	205.142	14.3228	134.922	0.106151	75.2809	0	0	0	0	0	0	0	0	0	0	0	0	0	0	0	0	0	0	0	0	0	0	0	0	0	0	0	0	0	0	2	0	0	1	0	0	0	0	1	0	0	0	0	0	0	0	0	0	0	0	0	0	0	0	0
1	1	58.18	0	0	0	0	0	0	0	0	0	0	0	0	0	0	69	80	87	61	69.0417	67.5	47.346	6.8808	69.3695	0.0975638	54.1667	133	111	151	103	127.208	125	183.824	13.5582	127.899	0.104338	75	0	0	0	0	0	0	0	0	0	0	0	0	0	0	0	0	0	0	0	0	0	0	0	0	0	0	0	0	0	0	1	1	0	0	0	0	0	0	0	1	0	0	0	0	0	0	0	1	0	0	0	0	0	0	0
0	0	62.6	0	1	0	0	0	1	0	0	2003-08-11	0	0	0	2003-08-11	0	70	57	90	52	66.9487	65	63.1142	7.9444	67.4124	0.117902	60.2564	130	137	166	117	138.115	138	114.207	10.6868	138.523	0.0768782	61.5385	0	0	0	0	0	0	0	0	0	0	0	0	0	0	0	0	0	0	0	0	0	0	0	0	0	0	0	0	0	0	2	0	0	0	0	0	0	0	0	0	0	0	0	0	0	0	0	0	0	0	0	0	0	0	0	85.7								6.23	28.7		255		4.38		4.58		35.59	136.59	2.64	62.84	104
0	0	67.51	0	0	0	0	0	0	0	0	0	0	0	0	0	0	80	66	101	59	77.7529	77	70.8073	8.4147	78.2016	0.107585	72.9412	143	103	193	103	142.141	142	297.718	17.2545	143.172	0.120674	80	0	0	0	0	0	0	0	0	0	0	0	0	0	0	0	0	0	0	0	0	0	0	0	0	0	0	0	0	0	0	2	0	0	1	1	0	0	0	0	0	0	0	0	0	0	0	0	0	0	0	0	0	0	0	0																4.4			143	5.9		79
1	1	71.44	1	0	0	0	0	0	0	2008-09-04	0	0	0	0	0	0	77	74	95	65	75	75	28.5833	5.3463	75.1864	0.0705534	38.7755	142	128	175	121	140.429	140	102.917	10.1448	140.787	0.0715006	73.4694	0	0	0	0	0	0	0	0	0	0	0	0	0	0	0	0	0	0	0	0	0	0	0	0	0	0	0	0	0	0	3	0	0	1	0	0	0	0	0	0	0	0	0	0	0	0	0	0	0	0	0	0	0	0	0																4.1			142	5.9		104
1	0	77.27	1	0	0	0	0	0	0	2015-10-19	0	0	0	0	0	0	77	98	98	49	75.8169	76	76.2946	8.7347	76.3114	0.114393	69.0141	155	151	190	118	145.789	145	219.369	14.8111	146.529	0.100875	76.0563	0	0	0	0	0	0	0	0	0	0	0	0	0	0	0	0	0	0	0	0	0	0	0	0	0	0	0	0	0	0	3	0	0	0	0	0	0	0	1	1	0	0	0	0	0	0	0	0	0	0	0	0	0	0	0	69.8								6.7	21.1		276		4.98	0.348	4.6			142	4.3		77										6.5
1	1	83.82	0	0	0	0	0	0	0	0	0	0	0	0	0	0	83	73	83	55	67.3333	65	87.25	9.3408	67.9068	0.130791	77.7778	145	129	145	98	118.667	112	225.5	15.0167	119.508	0.119308	77.7778	0	0	0	0	0	0	0	0	0	0	0	0	0	0	0	0	0	0	0	0	0	0	0	0	0	0	0	0	0	0	4	0	0	0	0	1	0	1	0	0	0	0	0	0	0	0	0	0	0	0	0	0	0	0	0	89.3								4.9	30.9		157		3.68		5.3		36.9	140	8.2	65.2	127	88		14	10					11.4	6.1
1	1	70.16	0	0	0	0	0	0	0	0	0	0	0	0	0	0	93	90	96	71	87	89	54.4444	7.3786	87.2812	0.0804598	50	140	165	165	139	145.9	142.5	66.9889	8.1847	146.107	0.0532191	40	0	0	0	0	0	0	0	0	0	0	0	0	0	0	0	0	0	0	0	0	0	0	0	0	0	0	0	0	0	0	3	0	0	0	0	0	0	0	0	1	1	0	0	0	0	0	0	1	0	0	0	0	0	0	0
0	0	58.97	0	0	0	0	0	0	0	0	0	0	0	0	0	0	80	46	81	46	64.2708	63.5	81.9889	9.0548	64.8924	0.139409	68.75	155	124	161	115	134.396	134	130.627	11.4292	134.871	0.084151	70.8333	0	0	0	0	0	0	0	0	0	0	0	0	0	0	0	0	0	0	0	0	0	0	0	0	0	0	0	0	0	0	1	0	0	1	0	0	1	0	0	0	1	0	0	1	0	0	0	0	0	0	0	0	0	0	0																3.8		42	139	5.1	76	94	76		19	8.9	1.38	3.1427	1.45	5.22			4.8
0	0	71.88	0	0	0	0	0	0	0	0	0	0	0	0	0	0	81	68	97	68	86.3704	88	59.1652	7.6919	86.6996	0.0873923	51.8519	143	125	181	116	144.741	146	267.276	16.3486	145.627	0.110839	74.0741	0	0	0	0	0	0	0	0	0	0	0	0	0	0	0	0	0	0	0	0	0	0	0	0	0	0	0	0	0	0	3	0	0	0	0	0	0	1	0	0	0	0	0	0	0	0	0	0	0	0	0	0	0	0	0
0	0	73.02	0	0	0	0	0	0	0	0	0	0	0	0	0	0	68	83	90	52	68.2973	69	82.6592	9.0917	68.8836	0.131308	64.8649	161	138	162	93	127.703	131	338.215	18.3906	128.985	0.142052	75.6757	0	0	0	0	0	0	0	0	0	0	0	0	0	0	0	0	0	0	0	0	0	0	0	0	0	0	0	0	0	0	3	1	0	0	0	0	0	0	0	1	0	0	0	0	0	0	0	1	0	0	0	0	0	0	0
0	1	62.22	0	0	0	0	0	0	0	0	0	0	0	0	0	0	70	67	84	48	62.3673	64	47.3622	6.882	62.7382	0.109215	61.2245	93	130	169	93	123.225	120	248.469	15.7629	124.208	0.126608	89.7959	0	0	0	0	0	0	0	0	0	0	0	0	0	0	0	0	0	0	0	0	0	0	0	0	0	0	0	0	0	0	2	0	0	0	0	0	0	0	0	0	0	0	0	0	0	0	0	0	0	0	0	0	0	0	0
0	1	61.25	0	0	0	0	0	0	0	0	0	0	0	0	0	0	85	78	92	60	74.8049	74	59.1713	7.6923	75.1945	0.102202	54.878	138	163	180	102	136.817	138	268.225	16.3776	137.782	0.118972	89.0244	0	0	0	0	0	0	0	0	0	0	0	0	0	0	0	0	0	0	0	0	0	0	0	0	0	0	0	0	0	0	2	0	0	1	0	0	0	1	0	1	0	0	0	0	0	0	0	0	0	0	0	0	0	0	0																4.5	0.54		139	3.7		94										4.9
1	0	82.47	0	0	0	0	0	0	0	0	0	0	0	0	0	0	86	86	86	86	86	86			86	0		154	154	154	154	154	154			154	0		1	0	0	0	0	1	0	0	0	1	0	0	0	0	0	0	0	0	0	0	0	0	0	0	0	0	0	0	0	0	5	1	0	0	0	1	0	0	0	0	0	0	0	0	0	0	0	0	0	0	0	0	0	0	0	89.3	0.058	0.144	1.25			0.665	4.29	6.41	33.7		250		4.21		3.5		38.666	139	5.7	65	67	84.305	13	9.584	6.4658					12.7
0	0	71.91	0	0	0	0	0	0	0	0	0	0	0	0	0	0	79	88	91	66	80.6667	83.5	108.267	10.4051	81.224	0.11775	66.6667	131	173	173	127	146.5	144	423.9	20.5888	147.701	0.128293	66.6667	0	0	0	0	0	0	0	0	0	0	0	0	0	0	0	0	0	0	0	0	0	0	0	0	0	0	0	0	0	0	3	0	0	1	1	0	0	0	0	0	0	0	0	0	0	0	0	0	0	0	0	0	0	0	0
1	1	73.01	0	0	0	0	0	0	0	0	0	0	0	0	0	0	74	49	80	43	60.5882	61	121.132	11.006	61.5219	0.176229	64.7059	130	99	135	80	112.882	116	292.485	17.1022	114.095	0.146981	64.7059	0	0	0	0	0	0	0	0	0	0	0	0	0	0	0	0	0	0	0	0	0	0	0	0	0	0	0	0	0	0	3	0	0	0	0	0	0	1	1	0	1	0	0	1	0	0	0	0	0	0	0	0	0	0	0																		39			72		84	20	11	11						5.1
0	1	62.95	0	0	0	0	0	0	0	0	0	0	0	0	0	0	79	77	87	61	71.7273	72	57.2182	7.5643	72.089	0.100551	54.5455	124	135	165	110	133.636	134	184.454	13.5814	134.262	0.0969	63.6364	0	0	0	0	0	0	0	0	0	0	0	0	0	0	0	0	0	0	0	0	0	0	0	0	0	0	0	0	0	0	2	0	0	0	1	0	0	0	0	0	0	0	0	0	0	0	0	0	0	0	0	0	0	0	0
1	1	75.13	0	0	0	0	0	0	0	0	0	0	0	0	0	0	85	71	85	71	78	78	98	9.8995	78.3135	0.0897436	50	167	115	167	115	141	141	1352	36.7696	143.377	0.184397	50	1	0	0	0	0	0	0	0	1	0	0	0	0	0	0	0	0	0	0	0	0	0	0	1	0	1	0	0	0	0	4	1	0	0	1	0	1	1	0	1	0	0	0	0	0	0	0	0	0	0	0	0	0	0	1
0	0	63.3	0	0	0	0	0	0	0	0	0	0	0	0	0	0	76	68	96	68	79.3385	79	39.6649	6.298	79.5842	0.0787685	64.6154	117	107	145	100	121.692	122	113.06	10.633	122.149	0.0867012	67.6923	0	0	0	0	0	0	0	0	0	0	0	0	0	0	0	0	0	0	0	0	0	0	0	0	0	0	0	0	0	0	2	0	0	1	1	0	0	0	0	0	1	0	0	1	0	0	0	0	0	0	0	0	0	0	0																4.8			143	3.9		57					2.38			7.17		5.4
0	0	56.95	0	0	0	0	0	0	0	0	0	0	0	0	0	0	81	52	81	52	64.8667	65	31.8909	5.6472	65.1066	0.0860859	40	139	135	154	106	133.511	134	112.119	10.5886	133.921	0.0784229	51.1111	0	0	0	0	0	0	0	0	0	0	0	0	0	0	0	0	0	0	0	0	0	0	0	0	0	0	0	0	0	0	1	0	0	0	1	0	0	0	0	1	1	0	0	1	0	0	0	1	0	0	0	0	0	0	0
0	0	61.16	0	0	0	0	0	0	0	0	0	0	0	0	0	0	68	59	84	52	64.9054	63	57.4841	7.5818	65.3408	0.116022	51.3514	160	143	180	109	142.149	142	211.416	14.5401	142.88	0.101595	82.4324	0	0	0	0	0	0	0	0	0	0	0	0	0	0	0	0	0	0	0	0	0	0	0	0	0	0	0	0	0	0	2	0	0	0	0	0	1	0	0	1	0	0	0	0	0	0	0	0	0	0	0	0	0	0	0	88.5	0	0	1.4			0.4	2.4	4.2	30.5		217		4.25		6.7	0.33	43	136	4.2	75	66	59		23	10.5					12.9	5.2	4.9
1	0	68.16	0	0	0	0	0	0	0	0	0	0	0	0	0	0	83	86	104	55	76.1064	78	115.923	10.7668	76.8482	0.139957	63.8298	143	137	163	92	126.192	124	313.419	17.7036	127.401	0.138791	85.1064	0	0	0	0	0	0	0	0	0	0	0	0	0	0	0	0	0	0	0	0	0	0	0	0	0	0	0	0	0	0	2	0	0	0	1	0	0	1	0	0	1	0	0	1	0	0	0	0	0	0	0	0	0	0	0																4.6			146	6.7		84
0	0	67.74	0	0	0	0	0	0	0	0	0	0	0	0	0	0	90	77	92	53	73.119	71	73.9123	8.5972	73.6108	0.11617	64.2857	130	139	154	100	131.762	130	191.698	13.8455	132.47	0.103821	66.6667	0	0	0	0	0	0	0	0	0	0	0	0	0	0	0	0	0	0	0	0	0	0	0	0	0	0	0	0	0	0	2	0	0	1	1	0	0	1	1	0	0	0	0	0	0	0	0	0	0	0	0	0	0	0	0
1	1	68.93	0	0	0	0	0	0	0	0	0	0	0	0	0	0	68	62	83	60	68.5	67	56.2692	7.5013	68.8803	0.105524	42.8571	140	129	165	110	137.571	140	336.418	18.3417	138.702	0.128475	78.5714	0	0	0	0	0	0	0	0	0	0	0	0	0	0	0	0	0	0	0	0	0	0	0	0	0	0	0	0	0	0	2	0	0	1	0	0	0	0	1	0	1	0	0	1	0	0	0	0	0	0	0	0	0	0	0	100.1	0	0.1	1.6			0.3	2.4	4.4	35.2		172		3.53		4.4		42	141	5.8	70	99	54		22	13.7	0.47	3.6145	2.26	3.89	12.4	5.3	5.4
0	0	58.06	0	0	0	0	0	0	0	0	0	0	0	0	0	0	63	80	90	55	72.3696	73	95.1271	9.7533	73.0097	0.133298	73.913	109	150	166	104	134.543	136.5	188.787	13.74	135.228	0.101007	78.2609	0	0	0	0	0	0	0	0	0	0	0	0	0	0	0	0	0	0	0	0	0	0	0	0	0	0	0	0	0	0	1	0	0	0	0	0	0	0	0	0	0	0	0	0	0	0	0	0	0	0	0	0	0	0	0																4.5		40	143	4.4	71	63	118		19	17.7							8.3
0	1	78.6	0	0	0	0	0	0	0	0	0	0	0	0	0	0	94	67	94	50	62.4615	61	91.0377	9.5414	63.1722	0.15128	59.6154	158	134	160	90	120.904	119.5	211.618	14.5471	121.759	0.119157	73.0769	0	0	0	0	0	0	0	0	0	0	0	0	0	0	0	0	0	0	0	0	0	0	0	0	0	0	0	0	0	0	3	0	0	0	0	0	1	0	0	0	0	0	0	0	0	0	0	0	0	0	0	0	0	0	0
1	1	72.38	0	0	0	0	0	0	0	0	0	0	0	0	0	0	100	97	100	97	98.5	98.5	3	1.7321	98.5114	0.0152284	0	166	147	198	147	166.75	161	494.25	22.2317	167.858	0.115462	75	0	0	0	0	0	0	0	0	0	0	0	0	0	0	0	0	0	0	0	0	0	0	0	0	0	0	0	0	0	0	3	1	0	1	0	1	1	0	1	0	0	0	0	0	0	0	0	0	0	0	0	0	0	0	0																4.7	0.4		136	17.4		284
1	0	75.97	0	0	0	0	0	0	0	0	0	0	0	0	0	0	67	76	83	60	71.0784	70	43.3137	6.5813	71.3765	0.0916801	62.7451	132	141	192	122	140.196	139	165.321	12.8577	140.773	0.0908088	64.7059	0	0	0	0	0	0	0	0	0	0	0	0	0	0	0	0	0	0	0	0	0	0	0	0	0	0	0	0	0	0	3	0	0	0	0	0	0	0	0	0	0	0	0	0	0	0	0	0	0	0	0	0	0	0	0
1	0	73.23	0	0	0	0	1	0	0	0	0	0	0	2008-10-14	0	0	58	68	72	49	59.8	60	34.9053	5.9081	60.0766	0.0962955	55	117	148	179	102	125.15	122	304.766	17.4575	126.301	0.135961	70	0	0	0	0	1	0	0	0	0	0	0	0	0	0	0	0	0	0	0	0	0	0	0	0	0	0	0	0	0	0	3	0	0	0	0	0	0	0	0	1	0	0	0	0	0	0	0	0	0	0	0	0	0	0	0	92.4	0.1	1.1	1.7			0.4	2.6	9.4	32.1		230		4.09				44	142	6.7	76	51	143	19	19	6					13.1	4.7	12.8
1	1	75.91	0	0	0	0	0	0	0	0	0	0	0	0	0	0	70	70	77	53	67.25	70	48.3864	6.956	67.579	0.0990319	66.6667	120	140	140	112	124.083	123	61.3561	7.833	124.31	0.0604395	66.6667	0	0	0	0	0	0	0	0	0	0	0	0	0	0	0	0	0	0	0	0	0	0	0	0	0	0	0	0	0	0	3	0	0	0	0	0	0	0	0	0	1	0	0	1	0	0	0	0	0	0	0	0	0	0	0	92.4	0.017	0.176	1.25			0.346	4.41	6.2	31.8		207		4.69		3.7		40	136	6.9	70	80	43		10	12					14.9
0	1	58.29	0	0	0	0	0	0	0	0	0	0	0	0	0	0	78	95	95	45	80.2188	81	98.0474	9.9019	80.8086	0.121492	56.25	120	136	150	106	128.156	130	131.297	11.4585	128.651	0.0880023	81.25	0	0	0	0	0	0	0	0	0	0	0	0	0	0	0	0	0	0	0	0	0	0	0	0	0	0	0	0	0	0	1	0	0	0	0	0	0	0	1	0	0	0	0	0	0	0	0	0	0	0	0	0	0	0	0
0	1	57.67	0	0	0	0	0	0	0	0	0	0	0	0	0	0	65	62	76	42	60.5588	61.5	52.9207	7.2747	60.9814	0.118346	47.0588	121	130	135	99	121.765	123	85.2157	9.2312	122.104	0.0746889	73.5294	0	0	0	0	0	0	0	0	0	0	0	0	0	0	0	0	0	0	0	0	0	0	0	0	0	0	0	0	0	0	1	0	0	0	0	0	0	0	0	0	0	0	0	0	0	0	0	0	0	0	0	0	0	0	0
1	0	64.59	0	0	1	0	0	0	0	0	0	2001-03-27	0	0	0	0	74	60	74	60	65.1429	62	33.4762	5.7859	65.3627	0.0822295	42.8571	160	134	160	127	143.143	139	133.81	11.5676	143.543	0.074817	57.1429	0	0	0	0	0	0	0	0	0	0	0	0	0	0	0	0	0	0	0	0	0	0	0	0	1	0	0	0	0	0	4	1	0	0	0	0	0	0	0	1	1	0	0	1	0	0	0	1	1	0	0	0	0	0	0	87.2	0.033	0.1	1.4	0		0.3	2.8	4.6	30		185		3.7		4.3		36.1	140	6.5	74.9	65	69		22	3	0.96	3.4036	1.13	4.97	11.1	8.2
0	1	61.18	0	0	0	0	0	0	0	0	0	0	0	0	0	0	77	77	99	52	80.9818	79	79.9811	8.9432	81.4652	0.109426	61.8182	127	122	162	109	135.527	136	175.069	13.2314	136.16	0.0967371	80	0	0	0	0	0	0	0	0	0	0	0	0	0	0	0	0	0	0	0	0	0	0	0	0	0	0	0	0	0	0	2	0	0	0	0	0	0	0	0	0	0	0	0	0	0	0	0	0	0	0	0	0	0	0	0	87.5								8.2	29.5		186		4.88		4.6	0.35	40.2	140	5.2	73.5	85	60		25	9	0.85	2.8736	1.7	4.96	14.4	5.4
1	1	65.25	1	0	0	0	0	0	0	2018-01-10	0	0	0	0	0	0	69	70	79	53	68.1892	69	49.7688	7.0547	68.5433	0.10205	62.1622	136	158	162	106	138.054	138	238.275	15.4362	138.891	0.110291	83.7838	0	0	0	0	0	0	0	0	0	0	0	0	0	0	0	0	0	0	0	0	0	0	0	0	0	0	0	0	0	0	2	0	0	0	0	0	0	0	1	0	0	0	0	0	0	0	0	0	0	0	0	0	0	0	0																4.3			141	4.7		93										4.9
1	1	77.39	0	0	0	0	0	0	0	0	0	0	0	0	0	0	80	58	83	58	73.2	78	64.7429	8.0463	73.6116	0.106195	73.3333	149	117	174	117	136	136	256.714	16.0223	136.878	0.113816	86.6667	0	0	0	0	0	1	0	0	0	0	0	0	0	0	0	0	0	0	0	0	0	0	0	0	0	0	0	0	0	0	3	0	0	1	0	0	1	0	0	0	0	0	0	0	0	0	0	0	0	0	0	0	0	0	0	85	0.1	0.3	1.3			0.5	3.5	5.7	28		201	25.7286	4.11		3.8		37	140	18	68	224	99	22	24	7					11.5
1	0	75.83	1	0	0	0	0	0	0	2004-08-20	0	0	0	0	0	0	68	67	78	67	72	71.5	28.6667	5.3541	72.1492	0.0644001	50	130	126	150	126	135.25	132.5	110.25	10.5	135.555	0.067233	75	1	0	0	0	0	1	0	0	0	1	0	0	0	0	0	0	0	0	0	0	0	0	0	0	0	0	0	0	0	0	4	1	0	1	0	1	0	1	0	0	0	0	0	0	0	0	0	0	0	0	0	0	0	0	0	65.4								9.9	20.8		321		4.82		4.7	0.58	39.5	140	10.2	83.9	119					2.32	4.0855	1.25	6.39		6.7
1	0	82.26	0	0	0	0	0	0	0	0	0	0	0	0	0	0	69	63	89	63	73.5	71	123.667	11.1206	74.1283	0.13103	50	126	129	163	123	135.25	127.5	348.25	18.6615	136.212	0.119492	50	0	0	0	0	0	0	0	0	0	0	0	0	0	0	0	0	0	0	0	0	0	0	0	0	0	0	0	0	0	0	4	0	0	1	0	0	0	0	0	0	0	0	0	0	0	0	0	0	0	0	0	0	0	0	0																																9
1	0	84.52	0	0	0	0	0	0	0	0	0	0	0	0	0	0	68	76	76	68	72	72	32	5.6569	72.111	0.0555556	50	134	152	152	134	143	143	162	12.7279	143.283	0.0629371	50	0	0	0	0	0	0	0	0	0	0	0	0	0	0	0	0	0	0	0	0	0	0	0	0	0	0	0	0	0	0	4	0	0	0	0	0	0	0	0	1	1	0	0	0	0	0	0	0	0	0	0	0	0	0	0	95.6	0.1	0.4	1.5			0.7	8.8	11.5	32.7		390		3.17		3.8		24	138	3	45	78	63	33	21	9					10.4
0	0	57.2	0	0	0	0	0	0	0	0	0	0	0	0	0	0	73	67	95	36	66.75	67.5	110.496	10.5117	67.559	0.156161	63.3333	155	140	161	103	141.533	142	87.304	9.3437	141.836	0.0654649	66.6667	0	0	0	0	0	0	0	0	0	0	0	0	0	0	0	0	0	0	0	0	0	0	0	0	0	0	0	0	0	0	1	0	0	0	1	0	0	0	0	0	0	0	0	0	0	0	0	0	0	0	0	0	0	0	0																4.7		43	141	4	75	65					1.85	4.9891	1.4	7.23
0	0	64.68	0	0	0	0	0	0	0	0	0	0	0	0	0	0	79	93	93	50	65.8056	65.5	84.1611	9.1739	66.4244	0.13746	58.3333	152	152	167	99	134.361	136	377.094	19.4189	135.719	0.142506	69.4444	0	0	0	0	0	0	0	0	0	1	0	0	0	0	0	0	0	0	0	0	0	0	0	0	0	0	0	0	0	0	2	0	0	0	1	0	0	0	0	0	1	0	0	1	0	0	0	0	0	0	0	0	0	0	0																		41			78		77	18	22	8
1	0	59.81	0	0	0	0	0	0	0	0	0	0	0	0	0	0	87	80	87	80	83.5	83.5	24.5	4.9497	83.5733	0.0419162	50	155	138	155	138	146.5	146.5	144.5	12.0208	146.746	0.0580205	50	0	0	0	0	0	0	0	0	0	0	0	0	0	0	0	0	0	0	0	0	0	0	0	0	0	0	0	0	0	0	1	0	0	1	1	0	1	0	0	0	0	0	0	0	0	0	0	0	0	0	0	0	0	0	0	89.2								5	29.5		246		3.47																	10.2	5.4
1	0	72.14	0	0	0	0	0	0	0	0	0	0	0	0	0	0	74	57	74	57	67	70	79	8.8882	67.3919	0.108316	33.3333	164	147	164	147	154.333	152	76.3333	8.7369	154.498	0.0462223	66.6667	0	0	0	0	0	0	0	0	0	0	0	0	0	0	0	0	0	0	0	0	0	0	0	0	0	0	0	0	0	0	3	1	0	1	1	1	0	1	0	1	1	1	1	1	0	0	0	0	0	0	0	1	0	0	0
0	1	56.46	0	0	0	0	0	0	0	0	0	0	0	0	0	0	71	58	92	54	71.5	71	64.3776	8.0236	71.9398	0.11109	50	151	122	177	106	135.44	133	170.864	13.0715	136.057	0.0955413	66	0	0	0	0	0	0	0	0	0	0	0	0	0	0	0	0	0	0	0	0	0	0	0	0	0	0	0	0	0	0	1	0	0	1	0	0	0	0	0	1	0	0	0	0	0	0	0	0	0	0	0	0	0	0	0	83	0	1.3	2.7			0.8	12.5	17.3	29		262		5.16		4.4	0.52	43	138	5.4	71	104	88		18	10.3	1	4.0736	0.85	5.47	14.9	7	7.7
1	0	62.91	0	0	0	0	0	0	0	0	0	0	0	0	0	0	90	61	95	48	70.7553	70	130.509	11.4241	71.662	0.160598	77.6596	170	109	199	96	139.404	139	457.792	21.3961	141.019	0.152664	84.0426	0	0	0	0	0	0	0	0	0	0	0	0	0	0	0	0	0	0	0	0	0	0	0	0	0	0	0	0	0	0	2	0	0	1	1	0	0	0	0	0	0	0	0	0	0	0	0	0	0	0	0	0	0	0	0	82.4	0	0.1	2.3			0.4	5.1	8	28		322		4.3																	12	5.2
0	1	62.87	0	0	0	0	0	0	0	0	0	0	0	0	0	0	80	79	94	71	82.7222	81	35.4635	5.9551	82.9304	0.0709825	63.8889	140	136	162	111	137.75	137.5	117.621	10.8453	138.165	0.0776309	66.6667	0	0	0	0	0	0	0	0	0	0	0	0	0	0	0	0	0	0	0	0	0	0	0	0	0	0	0	0	0	0	2	0	0	0	0	0	0	0	1	0	0	0	0	0	0	0	0	0	0	0	0	0	0	0	0	69.5									21.9																					14.4
0	1	58.15	0	0	0	0	0	0	0	0	0	0	0	0	0	0	86	92	92	67	77.5556	72	76.5278	8.748	77.9929	0.106346	55.5556	144	156	156	128	140.778	140	111.694	10.5686	141.13	0.0707792	66.6667	0	0	0	0	0	1	0	0	0	0	0	0	0	0	0	0	0	0	0	0	0	0	0	0	0	0	0	0	0	0	1	0	0	1	1	0	0	1	0	0	0	0	0	0	0	0	0	0	0	0	0	0	0	0	0
0	0	57.08	0	0	0	0	0	0	0	0	0	0	0	0	0	0	77	70	99	70	80.5714	80.5	36.328	6.0273	80.7885	0.0734586	46.4286	133	129	159	120	139.143	140	98.3492	9.9171	139.483	0.0699886	75	0	0	0	0	0	0	0	0	0	0	0	0	0	0	0	0	0	0	0	0	0	0	0	0	0	0	0	0	0	0	1	0	0	1	0	0	0	0	0	1	1	0	0	1	0	0	0	0	0	0	0	0	0	0	0																5.4			141	5.3		71					0.67	2.3155	1.28	3.9		7.4
0	0	57.06	0	0	0	0	0	0	0	0	0	0	0	0	0	0	74	64	90	46	66.8111	67	63.7504	7.9844	67.2813	0.118841	56.6667	137	130	162	91	129.989	128.5	202.91	14.2446	130.758	0.108973	76.6667	0	0	0	0	0	0	0	0	0	0	0	0	0	0	0	0	0	0	0	0	0	0	0	0	0	0	0	0	0	0	1	0	0	0	0	0	0	0	0	1	1	0	0	0	0	0	0	1	0	0	0	0	0	0	0																3.8		41	144	4.6	71	67	72	21	23	12	1.01	3.7986	1.48	6		9.3
1	1	71.45	1	0	0	0	0	0	0	2009-05-06	0	0	0	0	0	0	60	73	82	57	69.037	67	47.3447	6.8808	69.3664	0.0978044	48.1481	128	144	166	102	135.222	138	297.795	17.2567	136.278	0.125232	70.3704	0	0	1	0	0	0	0	0	0	0	0	0	0	0	0	0	0	0	0	0	0	0	0	0	0	0	0	0	0	0	3	1	0	0	0	0	1	0	0	1	0	0	0	0	0	0	0	1	0	0	0	0	0	0	0
0	1	64.87	0	0	0	0	0	0	0	0	0	0	0	0	0	0	72	69	88	54	71.0781	71.5	63.3748	7.9608	71.5156	0.111123	62.5	172	103	184	79	138.828	143.5	607.541	24.6484	140.966	0.176153	79.6875	0	0	0	0	0	0	0	0	0	0	0	0	0	0	0	0	0	0	0	0	0	0	0	0	0	0	0	0	0	0	2	0	0	1	1	0	0	0	0	0	0	0	0	0	0	0	0	0	0	0	0	0	0	0	0																4.6			142	4.9		153										5.6
0	0	56.88	0	0	1	0	0	0	0	0	0	2010-12-22	0	0	0	0	71	72	93	56	70.7727	70	68.4697	8.2746	71.233	0.11423	63.6364	114	132	166	114	133.773	132	115.136	10.7302	134.183	0.0783677	59.0909	0	0	0	0	0	0	0	0	0	0	0	0	0	0	0	0	0	0	0	0	0	0	0	0	0	0	0	0	0	0	1	0	0	0	0	0	0	0	0	0	0	0	0	0	0	0	0	0	0	0	0	0	0	0	0
1	0	73.34	1	0	0	0	0	0	0	2009-07-10	0	0	0	0	0	0	71	55	72	52	61.8696	61	31.664	5.6271	62.1139	0.0889515	69.5652	136	145	160	92	122.565	124	397.166	19.929	124.105	0.159025	82.6087	0	0	0	0	0	0	0	0	0	0	0	0	0	0	0	0	0	0	0	0	0	0	0	0	0	0	0	0	0	0	3	0	0	0	1	0	0	0	0	0	0	0	0	0	0	0	0	0	0	0	0	0	0	0	0	79.4	0.11	0.14	3.09			0.36	6.82	10.75	25.3		329		5.14	0.408	4.3		42	139	5.1	81	79	86	22	10	12					13
1	1	73.18	0	0	0	0	0	0	0	0	0	0	0	0	0	0	77	67	82	57	70.7778	72	56.5359	7.519	71.154	0.103241	66.6667	133	116	147	99	124.278	125	187.389	13.689	124.988	0.107045	83.3333	0	0	0	0	0	0	0	0	0	0	0	0	0	0	0	0	0	0	0	0	0	0	0	0	0	0	0	0	0	0	3	1	0	0	1	0	1	0	0	0	0	0	0	0	0	0	0	0	0	0	0	0	0	0	0																3.1		44	138	7	78	124					5.06			5.39		4.5	5.3
1	0	68.42	0	0	0	0	0	0	0	0	0	0	0	0	0	0	65	79	94	54	80.44	83	75.59	8.6943	80.8898	0.1059	68	100	132	155	100	134.72	133	190.043	13.7856	135.395	0.10026	80	0	0	0	0	0	0	0	0	0	0	0	0	0	0	0	0	0	0	0	0	0	0	0	0	0	0	0	0	0	0	2	0	0	0	0	0	0	0	0	0	0	0	0	0	0	0	0	0	0	0	0	0	0	0	0	92.4	0	0.1	2.6			0.5	3.9	7.2	31.6		325		3.74																	11.8	7.4	10.9
0	1	62.86	0	0	0	0	0	0	0	0	0	0	0	0	0	0	80	70	91	59	74.38	73.5	53.4299	7.3096	74.7347	0.0977808	61	120	147	157	110	135.78	135	97.3451	9.8664	136.134	0.0723001	68	0	0	0	0	0	0	0	0	0	0	0	0	0	0	0	0	0	0	0	0	0	0	0	0	0	0	0	0	0	0	2	0	0	0	1	0	0	0	0	0	0	0	0	0	0	0	0	0	0	0	0	0	0	0	0																4.9		46	139	4.1	81	94	57		18	24						5.7	6.3
1	0	75.89	0	0	0	0	0	0	0	0	0	0	0	0	0	0	70	90	90	70	81	82	70.6667	8.4063	81.3265	0.0898779	50	168	166	168	150	159	159	86.6667	9.3095	159.204	0.050706	50	0	0	0	0	0	0	0	0	0	0	0	0	0	0	0	0	0	0	0	0	0	0	0	0	0	0	0	0	0	0	3	0	0	1	0	0	1	0	0	0	0	0	0	0	0	0	0	0	0	0	0	0	0	0	0																4.6	0.55	41	137	9.8	85	93	94			8
1	0	70.58	0	0	0	0	0	0	0	0	0	0	0	0	0	0	59	53	59	53	55	53	12	3.4641	55.0727	0.0514259	33.3333	119	133	140	119	130.667	133	114.333	10.6927	130.958	0.0668153	66.6667	0	0	0	0	0	0	0	0	0	1	0	0	0	0	0	0	0	0	0	0	0	0	0	0	0	0	0	0	0	0	3	1	0	1	1	0	0	1	0	1	1	0	0	1	0	0	0	1	1	0	0	0	0	0	0																4.4	0.578	42	145	9.2	83	106	79	45	65	10
1	1	69.38	0	0	0	0	0	0	0	0	0	0	0	0	0	0	78	45	81	45	59.3409	59	85.8578	9.2659	60.0437	0.154363	59.0909	157	118	166	98	134.954	135	203.672	14.2714	135.69	0.104541	75	1	0	0	0	0	1	0	0	1	0	0	1	0	0	0	0	0	0	0	1	0	0	0	1	0	0	0	0	0	0	3	1	0	0	1	0	0	1	0	0	1	0	0	1	0	0	0	0	0	0	0	0	0	0	0																4.5		39.8	140	5.2	71.1	86										5.9
1	0	76.37	0	0	0	0	0	0	0	0	0	0	0	0	0	0	70	83	83	66	74.4	74	46.3	6.8044	74.6485	0.0818017	40	158	163	163	152	157.2	157	15.7	3.9623	157.24	0.0225446	60	0	0	0	0	0	0	0	0	0	0	0	0	0	0	0	0	0	0	0	0	0	0	0	0	0	0	0	0	0	0	3	1	0	0	1	0	1	0	0	1	1	0	0	1	0	0	0	1	0	0	0	0	0	0	0	90.7	0.123	0.42	3.11			0.31	10.1	14	30.2		193		4.45		4.2		37.532	136	6.3	64	110	47.45		14.254	3.7328					13.4
1	0	71.8	0	0	0	0	0	0	0	0	0	0	0	0	0	0	87	59	88	56	70.9375	70	65.996	8.1238	71.3867	0.112717	59.375	153	115	153	99	129.719	132.5	191.305	13.8313	130.431	0.104946	75	0	0	0	0	0	0	0	0	0	0	0	0	0	0	0	0	0	0	0	0	0	0	0	0	0	0	0	0	0	0	3	0	0	0	0	0	0	0	0	0	0	0	0	0	0	0	0	0	0	0	0	0	0	0	0
1	0	73.46	0	0	0	0	0	0	0	0	0	0	0	0	0	0	80	64	80	58	67.4118	70	56.0074	7.4838	67.8016	0.107702	47.0588	130	133	158	110	133.529	133	184.015	13.5652	134.176	0.0985564	70.5882	0	0	0	0	0	0	0	0	0	0	0	0	0	0	0	0	0	0	0	0	0	0	0	0	0	0	0	0	0	0	3	0	0	1	0	0	0	0	0	0	0	0	0	0	0	0	0	0	0	0	0	0	0	0	0
1	1	56.57	1	0	0	0	0	0	0	2006-07-27	0	0	0	0	0	0	89	77	89	77	82	80	39	6.245	82.1584	0.0621832	33.3333	152	135	152	135	141.333	137	86.3333	9.2916	141.537	0.0536783	33.3333	0	0	0	0	0	0	0	0	0	0	0	0	0	0	0	0	0	0	0	0	0	0	0	0	0	0	0	0	0	0	1	0	0	0	0	0	0	0	0	0	0	0	0	0	0	0	0	0	0	0	0	0	0	0	0																4.1		40	140	6.7	72	89	113	18	12	12	1.11			6.3
1	1	70.7	0	0	0	0	0	0	0	0	0	0	0	0	0	0	70	51	80	50	64.5942	65	51.4506	7.1729	64.9855	0.110238	50.7246	103	105	148	92	114.014	113	118.985	10.908	114.528	0.0949765	69.5652	0	1	0	0	0	0	0	0	0	0	0	0	0	0	0	0	0	0	0	0	0	0	0	0	0	0	0	0	0	0	3	1	0	0	0	1	0	1	0	0	0	0	0	0	0	0	0	0	0	0	0	0	0	0	0
1	1	79.65	0	0	0	0	0	0	0	0	0	0	0	0	0	0	76	64	80	51	66.5238	69	70.2555	8.3819	67.0373	0.124489	54.7619	151	117	167	100	131.476	127.5	234.256	15.3054	132.343	0.115018	66.6667	0	0	0	0	0	0	0	0	0	0	0	0	0	0	0	0	0	0	0	0	0	0	0	0	0	0	0	0	0	0	3	0	0	0	0	0	0	0	0	0	0	0	0	0	0	0	0	0	0	0	0	0	0	0	0																4.1		40	140	6.9	77	117	163	56	53	9
0	0	64.64	0	0	0	0	0	0	0	0	0	0	0	0	0	0	69	62	81	48	64.4062	65	38.3085	6.1894	64.6983	0.0953455	43.75	122	115	154	108	127.391	126.5	137.829	11.7401	127.922	0.0914352	76.5625	0	0	0	0	0	0	0	0	0	0	0	0	0	0	0	0	0	0	0	0	0	0	0	0	0	0	0	0	0	0	2	0	0	0	0	0	0	0	0	1	1	0	0	1	0	0	0	1	0	0	0	0	0	0	0																5		42.2	142	5.2	72	80	98		41	4	4.11	1.2318	0.88	3.98		5.9
1	1	71.14	0	0	0	0	0	0	0	0	0	0	0	0	0	0	75	77	81	75	77.75	77.5	6.25	2.5	77.7801	0.0278465	0	159	158	159	154	157.5	158.5	5.6667	2.3805	157.513	0.0130892	25	0	0	0	0	0	0	0	0	0	0	0	0	0	0	0	0	0	0	0	0	0	0	0	0	0	0	0	0	0	0	3	0	0	0	1	0	1	1	0	1	0	0	0	0	0	0	0	1	0	0	0	0	0	0	0	88.6								17.3	30.9		350		4.58		4.15	0.713	41	137.5	11.9	73	121					2.21	3.5355	0.86	5.4	14.1	7.8
1	0	73.27	0	1	0	0	0	0	1	0	2013-01-21	0	0	0	0	2013-01-21	89	66	105	53	75.2647	75	124.988	11.1798	76.0663	0.146339	82.3529	159	97	182	81	134	138.5	610.182	24.7019	136.192	0.181611	82.3529	0	0	0	0	0	0	0	0	0	0	0	0	0	0	0	0	0	0	0	0	0	0	0	0	0	0	0	0	0	0	3	0	0	0	0	0	0	0	0	0	0	0	0	0	0	0	0	0	0	0	0	0	0	0	0
0	0	76.81	0	0	0	0	0	0	0	0	0	0	0	0	0	0	71	79	104	51	73.7778	73	82.3546	9.0749	74.3277	0.122318	74.4444	143	176	225	122	151.833	150	244.792	15.6458	152.628	0.102472	81.1111	0	1	0	0	0	0	0	0	0	0	0	0	0	0	0	0	0	0	0	0	0	0	0	0	0	0	0	0	0	0	3	0	0	0	0	0	0	0	0	0	0	0	0	0	0	0	0	0	0	0	0	0	0	0	0
1	0	77.54	0	0	0	0	0	0	0	0	0	0	0	0	0	0	70	70	90	57	69.5	70	84.9333	9.2159	70.0705	0.128393	68.75	130	150	178	110	140.062	140	336.062	18.332	141.183	0.126728	68.75	0	0	0	0	0	0	0	0	0	0	0	0	0	0	0	0	0	0	0	0	0	0	0	0	0	0	0	0	0	0	3	0	0	1	0	0	0	0	0	0	0	0	0	0	0	0	0	0	0	0	0	0	0	0	0
1	0	68.01	0	0	0	0	0	0	0	0	0	0	0	0	0	0	67	74	93	54	73	73	63.0909	7.943	73.4122	0.106416	69.5652	142	149	173	99	139.87	142	333.573	18.264	141.006	0.127708	73.913	0	0	0	0	0	0	0	0	0	0	0	0	0	0	0	0	0	0	0	0	0	0	0	0	0	0	0	0	0	0	2	1	0	0	0	0	0	0	0	1	1	0	0	0	0	0	0	1	0	0	0	0	0	0	0																4.6	0.486	41	141	8.5	72	113		14
1	1	65.94	0	0	0	0	0	0	0	0	0	0	0	0	0	0	76	62	106	49	74.5536	73.5	110.592	10.5163	75.2851	0.140425	70.5357	163	123	199	91	141.429	139	475.148	21.7979	143.084	0.153437	86.6071	0	0	0	0	0	0	0	0	0	0	0	0	0	0	0	0	0	0	0	0	0	0	0	0	0	0	0	0	0	0	2	0	0	0	0	0	0	0	0	0	0	0	0	0	0	0	0	0	0	0	0	0	0	0	0	103.1								5.5	35		187		4.08		3.9		38	142	5.9	68	91	74		15	13.8	1.2	2.0445	1.63	4.22			7
0	1	71.81	0	0	0	0	0	0	0	0	0	0	0	0	0	0	70	77	100	45	69.0833	70	121.759	11.0345	69.951	0.158986	76.8519	110	139	190	91	125.657	121	329.872	18.1624	126.951	0.143868	76.8519	0	0	0	0	0	0	1	0	0	0	0	0	0	0	0	0	0	0	0	0	0	0	0	0	0	0	0	0	0	0	3	0	0	0	0	0	0	0	0	0	0	0	0	0	0	0	0	0	0	0	0	0	0	0	0
1	0	86.6	0	0	0	0	0	0	0	0	0	0	0	0	0	0	80	67	80	50	66.4848	70	59.5701	7.7182	66.9179	0.114317	66.6667	150	145	168	120	142.909	140	136.21	11.6709	143.37	0.0804198	75.7576	0	0	0	0	0	0	0	0	0	0	0	0	0	0	0	0	0	0	0	0	0	0	0	0	0	0	0	0	0	0	4	0	0	0	0	1	0	1	0	0	0	0	0	0	0	0	0	0	0	0	0	0	0	0	0
1	1	77.68	0	0	0	0	0	0	0	0	0	0	0	0	0	0	59	74	74	57	62.75	60	58.9167	7.6757	63.1011	0.105934	25	149	163	187	149	163.5	159	278.333	16.6833	164.137	0.0883681	75	0	0	0	0	0	0	0	0	0	0	0	0	0	0	0	0	0	0	0	0	0	0	0	0	0	0	0	0	0	0	3	0	0	1	0	0	1	0	0	0	0	0	0	0	0	0	0	0	0	0	0	0	0	0	0
0	0	71.52	0	0	0	0	0	0	0	0	0	0	0	0	0	0	78	59	84	51	66.5676	64	76.1967	8.7291	67.1221	0.129347	59.4595	172	135	192	107	144.73	144	300.925	17.3472	145.738	0.118228	75.6757	0	0	0	0	0	0	0	0	0	0	0	0	0	0	0	0	0	0	0	0	0	0	0	0	0	0	0	0	0	0	3	0	0	0	1	0	1	0	0	0	1	0	0	1	0	0	0	0	0	0	0	0	0	0	0																4.4		41.9	143	5	83.7	78	54		37	9	2.26	5.1527	1.29	7.47		6.2
0	0	55.83	0	0	0	0	0	0	0	0	0	0	0	0	0	0	80	75	94	60	79.6	80	53.591	7.3206	79.9322	0.0914548	52.2222	130	129	160	100	131.2	132	184.679	13.5897	131.894	0.103003	76.6667	0	0	0	0	0	0	0	0	0	0	0	0	0	1	0	0	0	0	0	0	0	0	0	0	0	0	0	0	0	0	1	0	0	1	1	0	0	0	0	0	0	0	0	0	0	0	0	0	0	0	0	0	0	0	0	82.3	0	0	1.1			0.4	8.6	10.1	27.3		317		5.18																	14.1
1	1	60.67	0	1	0	0	0	0	1	0	2019-09-28	0	0	0	0	2019-09-28	78	86	95	64	77.5152	78	45.1459	6.7191	77.8014	0.0860216	60.6061	137	156	171	102	134.061	134	181.689	13.4792	134.726	0.0997809	69.697	0	0	0	0	0	0	0	0	0	0	0	0	0	0	0	0	0	0	0	0	0	0	0	0	0	0	0	0	0	0	2	0	0	0	0	0	0	0	0	1	0	0	0	0	0	0	0	0	0	0	0	0	0	0	0
1	0	66.69	0	0	0	0	0	0	0	0	0	0	0	0	0	0	70	70	70	70	70	70	0	0	70	0	0	170	130	170	130	150	150	800	28.2843	151.327	0.133333	50	0	0	0	0	0	0	0	0	0	0	0	0	0	0	0	0	0	0	0	0	0	0	0	0	0	0	0	0	0	0	2	1	0	0	0	0	0	0	1	1	1	0	0	0	0	0	0	1	0	0	0	0	0	0	0	85.7								6.18	28.6		298		4.72		4.6		41	140	5	76	57	93	15		14						9.2
1	0	76.66	0	0	0	0	0	0	0	0	0	0	0	0	0	0	80	66	90	50	70.6667	70	86.2599	9.2876	71.2643	0.130329	51.6667	120	116	180	105	134.817	130	290.728	17.0508	135.873	0.125415	81.6667	0	0	0	0	0	0	0	0	0	0	0	0	0	0	0	0	0	0	0	0	0	0	0	0	0	0	0	0	0	0	3	1	0	0	0	0	1	1	0	0	0	0	0	0	0	0	0	0	0	0	0	0	0	0	0
0	1	72.59	0	0	0	0	0	0	0	0	0	0	0	0	0	0	90	60	102	53	75.6667	76	99.8876	9.9944	76.3161	0.131296	66.6667	130	117	199	109	144.5	141	349.53	18.6957	145.69	0.12861	72.619	0	0	0	0	0	0	0	0	0	0	0	0	0	0	0	0	0	0	0	0	0	0	0	0	0	0	0	0	0	0	3	1	0	0	1	0	0	1	0	0	1	0	0	0	0	0	0	0	0	0	0	0	0	0	0
1	0	79.85	0	0	0	0	0	0	0	0	0	0	0	0	0	0	55	55	55	55	55	55			55	0		152	152	152	152	152	152			152	0		0	0	0	0	0	0	0	0	0	0	0	0	0	0	0	0	0	0	0	0	0	0	0	0	0	0	0	0	0	0	3	1	0	0	0	0	0	0	0	0	0	0	0	0	0	0	0	0	0	0	0	0	0	0	0																4.1			140.1	6.4		92
0	0	65.27	0	0	0	0	0	0	0	0	0	0	0	0	0	0	85	62	92	55	69.2581	70	62.1283	7.8822	69.7004	0.113195	55.914	146	138	166	115	140.581	139	188.877	13.7432	141.244	0.0972335	70.9677	0	0	0	0	0	0	0	0	0	0	0	0	0	0	0	0	0	0	0	0	0	0	0	0	0	0	0	0	0	0	2	1	0	1	0	0	0	0	0	0	0	0	0	0	0	0	0	0	0	0	0	0	0	0	0																4.7			144	5.4		78										4.8
1	1	70.41	0	0	0	0	0	0	0	0	0	0	0	0	0	0	86	77	97	67	82.0323	82	52.9656	7.2777	82.3441	0.0872754	51.6129	130	149	183	103	135.645	132	334.637	18.2931	136.834	0.132667	87.0968	0	0	0	0	0	0	0	0	0	0	0	0	0	0	0	0	0	0	0	0	0	0	0	0	0	0	0	0	0	0	3	0	0	0	0	0	0	0	0	0	0	0	0	0	0	0	0	0	0	0	0	0	0	0	0																									18							4.2
0	0	57.39	1	0	0	0	0	0	0	2017-06-16	0	0	0	0	0	0	84	79	91	57	75.6154	73	79.0897	8.8932	76.0966	0.112998	69.2308	145	152	162	98	137.462	139	306.603	17.5101	138.487	0.122384	69.2308	0	0	0	0	0	0	0	0	0	0	0	0	0	0	0	0	0	0	0	0	0	0	0	0	0	0	0	0	0	0	2	0	0	1	1	0	0	0	0	0	1	0	0	1	0	0	0	0	0	0	0	0	0	0	0	83.9	0	0.3	1.1			0.4	2.6	4.4	27.5		345		4.09		3.8		41	145	7.4	69	91	141		13	5.3	0.82			3.58	11.3	5.1	4.6
0	0	68.18	0	0	0	0	0	0	0	0	0	0	0	0	0	0	56	66	101	42	70.0385	70	94.9397	9.7437	70.7001	0.137775	63.4615	97	112	173	97	129.442	129	296.212	17.2108	130.56	0.131677	76.9231	0	0	0	0	0	0	0	0	0	0	0	0	0	0	0	0	0	0	0	0	0	0	0	0	0	0	0	0	0	0	2	0	1	0	1	0	0	1	0	1	1	0	0	1	0	0	0	0	0	0	0	0	0	0	0																4.4	0.33	48	143	4.8	80	79	69		9	9.7	2.88	1.4709	1.14	3.92			6.6
0	1	68.29	0	0	0	0	0	0	0	0	0	0	0	0	0	0	53	62	89	51	62.4286	58.5	118.264	10.8749	63.302	0.167861	57.1429	114	129	164	114	143.5	147.5	279.808	16.7275	144.403	0.112327	42.8571	0	0	0	0	0	0	0	0	0	0	0	0	0	0	0	0	0	0	0	0	0	0	0	0	0	0	0	0	0	0	2	0	0	1	1	0	1	0	0	0	0	0	0	0	0	0	0	0	0	0	0	0	0	0	0
1	1	74.72	0	0	0	0	0	0	0	0	0	0	0	0	0	0	80	77	90	51	69.3571	69.5	76.4883	8.7458	69.8966	0.124967	60.7143	120	144	187	110	141.464	140.5	242.18	15.5622	142.303	0.109021	82.1429	0	0	0	0	0	0	0	0	0	0	0	0	0	0	0	0	0	0	0	0	0	0	0	0	0	0	0	0	0	0	3	0	0	0	0	0	0	0	0	0	0	0	0	0	0	0	0	0	0	0	0	0	0	0	0
1	0	71.67	0	0	0	0	0	0	0	0	0	0	0	0	0	0	90	55	111	55	76	70	131.909	11.4852	76.8256	0.147799	73.913	140	109	213	109	141.174	140	419.059	20.4709	142.587	0.141818	65.2174	0	0	0	0	0	1	0	0	0	0	0	0	0	0	0	0	0	0	0	0	0	0	0	0	0	0	0	0	0	0	3	1	0	1	1	0	0	0	0	1	0	0	0	0	0	0	0	1	0	0	0	0	0	0	0
1	0	77.44	0	0	0	0	0	0	0	0	0	0	0	0	0	0	51	51	72	30	53.5556	51	158.278	12.5808	54.8533	0.221477	66.6667	109	123	158	109	134.667	137	367	19.1572	135.873	0.134121	88.8889	0	0	0	0	0	0	0	0	0	0	0	0	0	0	0	0	0	0	0	0	0	0	0	0	0	0	0	0	0	0	3	0	0	1	0	0	0	0	0	1	0	0	0	0	0	0	0	1	1	0	0	0	0	0	0	90.5		0.2	1.9	0.1		0.7	2.9	5.8	31.7		347		3.65		4.7		38.7	140	5.1	84.1	90	88		18	6					11.5	8
1	0	68.04	0	0	0	0	0	0	0	0	0	0	0	0	0	0	77	60	90	39	63.954	63	98.8816	9.9439	64.7137	0.154589	57.4713	122	135	172	96	127.839	126	234.02	15.2977	128.741	0.118974	77.0115	0	0	0	0	0	0	0	0	0	0	0	0	0	0	0	0	0	0	0	0	0	0	0	0	0	0	0	0	0	0	2	1	0	0	0	0	0	0	0	1	0	0	0	0	0	0	0	1	0	0	0	0	0	0	0																4		41	138	6.9	79	89		18								5.5
0	0	69.36	0	0	0	0	0	0	0	0	0	0	0	0	0	0	83	58	86	52	68.241	69	40.9656	6.4004	68.5369	0.093225	60.241	127	145	164	112	136.06	136	113.74	10.6649	136.473	0.0779101	71.0843	0	0	0	0	0	0	0	0	0	0	0	0	0	0	0	0	0	0	0	0	0	0	0	0	0	0	0	0	0	0	2	0	0	0	0	0	1	0	0	0	0	0	0	0	0	0	0	0	0	0	0	0	0	0	0																5.2			141	7.5		85										5.3
1	0	60.2	0	0	0	0	0	0	0	0	0	0	0	0	0	0	82	77	82	77	79.5	79.5	12.5	3.5355	79.5393	0.0314465	50	191	155	191	155	173	173	648	25.4558	173.934	0.104046	50	0	0	0	0	0	0	0	0	0	0	0	0	0	0	0	0	0	0	0	0	0	0	0	0	0	0	0	0	0	0	2	0	0	1	1	1	0	1	0	1	0	1	0	0	0	0	0	1	0	0	0	0	0	0	1	88.5	0	0	0.6			0.3	8.7	6.75	30.6		229		4.12		4.7		38	140	5.2	68	71	85		28	6	1.6747		0.7462	4.7904	12.6	11	16.7
1	1	74.49	0	0	0	0	0	0	0	0	0	0	0	0	0	0	82	82	82	82	82	82			82	0		130	130	130	130	130	130			130	0		0	0	0	0	0	0	0	0	0	0	0	0	0	0	0	0	0	0	0	0	0	0	0	0	0	0	0	0	0	0	3	0	0	0	0	1	0	0	0	1	0	0	0	0	0	0	0	0	0	0	0	0	0	0	0	86		0.2	1.8	0		0.6	2.3	4.9	29.8		298		2	0.409	4.2		36.1	139	6.5	66.5	102	65		35	6					6	8.9	4.3
0	1	77.87	0	0	0	0	0	0	0	0	0	0	0	0	0	0	52	70	87	52	75	76	82.1538	9.0639	75.5069	0.116456	78.5714	113	110	145	110	124.929	126	137.764	11.7373	125.439	0.0905343	71.4286	0	0	0	0	0	0	0	0	0	0	0	0	0	0	0	0	0	0	0	0	0	0	0	0	0	0	0	0	0	0	3	0	0	0	0	0	0	0	0	0	1	0	0	1	0	0	0	0	0	0	0	0	0	0	0
1	1	75.52	1	0	0	0	0	0	0	2003-07-03	0	0	0	0	0	0	77	77	77	77	77	77			77	0		152	152	152	152	152	152			152	0		0	1	0	0	0	1	0	0	0	0	0	0	0	0	0	0	0	0	0	0	1	0	0	0	1	0	0	0	0	0	6	0	0	1	0	1	0	1	0	0	0	0	0	0	0	0	0	0	0	0	0	0	0	0	0	86.6								10.1	29.8		314		5.65		4.34	0.457	42	143	8.2	70	122										5.48
0	0	68.1	0	0	0	0	0	0	0	0	0	0	0	0	0	0	80	77	97	57	78.5897	80	77.7776	8.8192	79.0767	0.111496	53.8462	143	149	178	96	138.679	140	262.844	16.2125	139.612	0.116154	78.2051	0	0	0	0	0	0	0	0	0	0	0	0	0	0	0	0	0	0	0	0	0	0	0	0	0	0	0	0	0	0	2	0	0	0	0	0	1	0	0	0	0	0	0	0	0	0	0	0	0	0	0	0	0	0	0
0	0	55.43	0	0	0	0	0	0	0	0	0	0	0	0	0	0	84	63	99	63	76.5	76	51.5075	7.1769	76.831	0.0931229	64.7059	139	138	194	110	137.765	133	281.735	16.785	138.768	0.120939	72.0588	0	0	0	0	0	0	0	0	0	0	0	0	0	1	0	0	0	0	0	0	0	0	0	0	0	0	0	0	0	0	1	0	1	0	1	0	1	0	0	0	0	0	0	0	0	0	0	0	0	0	0	0	0	0	0																4.6	0.272	42	141.2	5	74	83	81		30	6
0	0	70.03	0	0	0	0	0	0	0	0	0	0	0	0	0	0	65	58	65	58	61.5	61.5	24.5	4.9497	61.5995	0.0569106	50	165	112	165	112	138.5	138.5	1404.5	37.4767	141.012	0.191336	50	0	0	0	0	0	0	0	0	0	0	0	0	0	0	0	0	0	0	0	0	0	0	0	0	0	0	0	0	0	0	3	0	0	0	0	0	0	0	0	1	0	1	0	0	0	0	0	1	0	0	0	0	0	0	0	99.4	0.1	0.6	3.2			0.7	3.4	8	32.7		341		3.62		4.9		38	140	9.8	73	122	97		19	10					11.8		20.34
1	1	77.36	0	0	0	0	1	0	0	0	0	0	0	2007-09-17	0	0	71	65	82	44	66.6	68	125.937	11.2222	67.4922	0.164234	55	159	129	165	74	137.15	141	583.924	24.1645	139.158	0.171729	90	0	0	0	0	0	0	0	0	0	0	0	0	0	0	0	0	0	0	0	0	0	0	0	0	0	0	0	0	0	0	3	1	0	0	0	0	0	0	0	1	0	0	0	0	0	0	0	1	1	0	0	0	0	0	0																5.2			141.1	9.8		141
1	1	88.01	0	0	0	0	0	0	0	0	0	0	0	0	0	0	78	80	80	78	79	79	2	1.4142	79.0063	0.0126582	0	158	160	160	158	159	159	2	1.4142	159.003	0.00628931	0	0	1	0	0	0	0	0	0	0	0	0	0	0	0	0	0	0	0	0	0	1	0	0	0	0	0	0	0	0	0	5	0	0	0	0	1	0	0	0	0	0	0	0	0	0	0	0	0	0	0	0	0	0	0	0
1	0	82.3	0	0	0	0	0	0	0	0	0	0	0	0	0	0	86	86	86	86	86	86			86	0		124	124	124	124	124	124			124	0		0	0	0	0	0	0	0	0	0	0	0	0	0	0	0	0	0	0	0	0	0	0	0	0	0	0	0	0	0	0	4	0	0	1	1	0	0	0	0	0	0	0	0	0	0	0	0	0	0	0	0	0	0	0	0	92.3								5.5	31.3		244		4.41		4.7		41	143	6.2	68	67	81	19		13					13.8	5.7
0	1	62.37	0	0	0	0	0	0	0	0	0	0	0	0	0	0	75	72	87	58	71.5106	71	32.4727	5.6985	71.7325	0.0788349	44.6809	137	146	156	110	131.319	135	142.092	11.9202	131.848	0.089802	65.9574	0	0	0	0	0	0	0	0	0	0	0	0	0	0	0	0	0	0	0	0	0	0	0	0	0	0	0	0	0	0	2	0	0	0	1	0	0	1	1	0	1	0	0	1	0	0	0	0	0	0	0	0	0	0	0																4.4		40.6	141	6.7	74.9	98	78		33	10	1.19			4.88		8.5
1	1	62.74	0	0	0	0	0	0	0	0	0	0	0	0	0	0	69	80	80	64	73	76	41	6.4031	73.2243	0.0784538	40	114	121	136	108	118.2	114	121.2	11.0091	118.609	0.0833065	60	0	0	0	0	0	0	0	0	0	0	0	0	0	0	0	0	0	0	0	0	0	0	0	0	0	0	0	0	0	0	2	0	0	0	0	0	0	0	0	0	0	0	0	0	0	0	0	0	0	0	0	0	0	0	0
1	1	67.64	0	0	0	0	0	0	0	0	0	0	0	0	0	0	80	56	111	56	79.125	79.5	234.411	15.3105	80.4107	0.181	50	110	78	169	78	121.5	117.5	696	26.3818	123.981	0.20311	87.5	0	0	0	0	0	0	0	0	0	0	0	0	0	0	0	0	0	0	0	0	0	0	0	0	0	0	0	0	0	0	2	0	0	0	0	0	0	1	1	0	0	0	0	0	0	0	0	0	0	0	0	0	0	0	0	103	0.016	0.224	0.778			0.25	3.05	4.31	35.7		195		3.92		4.8	0.41	45.57	142.27	7.53	72.09	100		24							14
1	0	71.38	0	0	0	0	0	0	0	0	0	0	0	0	0	0	63	63	86	50	66.386	67	76.6698	8.7561	66.9509	0.130735	64.9123	139	116	166	103	140.105	140	219.667	14.8212	140.873	0.104854	77.193	0	0	0	0	0	0	0	0	0	0	0	0	0	0	0	0	0	0	0	0	0	0	0	0	0	0	0	0	0	0	3	0	0	0	0	0	0	0	0	1	0	0	0	0	0	0	0	1	0	0	0	0	0	0	0
0	0	64.85	0	0	0	0	0	0	0	0	0	0	0	0	0	0	69	81	81	69	75	75	72	8.4853	75.2396	0.08	50	123	138	138	123	130.5	130.5	112.5	10.6066	130.715	0.0574713	50	0	0	0	0	0	0	0	0	0	0	0	0	0	0	0	0	0	0	0	0	0	0	0	0	0	0	0	0	0	0	2	0	0	0	0	0	0	0	0	0	0	0	0	0	0	0	0	0	0	0	0	0	0	0	0	65.8								6.4	21.6		165		4.81		3.8	0.36	38.9	142.2	6.3	73.6	69
0	0	68.96	0	0	0	0	0	0	0	0	0	0	0	0	0	0	66	75	96	61	73.4211	73	55.891	7.476	73.794	0.100927	64.9123	143	144	189	116	136.702	134	172.785	13.1448	137.321	0.0953092	71.9298	0	0	0	0	0	0	0	0	0	0	0	0	0	0	0	0	0	0	0	0	0	0	0	0	0	0	0	0	0	0	2	0	0	0	0	0	0	0	0	1	0	0	0	0	0	0	0	1	0	0	0	0	0	0	0																4.5			140	8.2		88										8.4
0	0	70.01	0	0	0	0	0	0	0	0	0	0	0	0	0	0	70	64	82	64	72.25	71.5	56.25	7.5	72.5414	0.0898988	50	137	168	168	115	146.5	151.5	641.667	25.3311	148.133	0.149743	50	0	0	0	0	0	0	0	0	0	0	0	0	0	0	0	0	0	0	0	0	0	0	0	0	0	0	0	0	0	0	3	1	0	0	0	0	0	0	0	1	0	0	0	0	0	0	0	1	0	0	0	0	0	0	0	90.1	0	0.1	1			0.5	6.7	9.63	29.9		113		4.54		4.6		39	131	3.6	73	89	122			111					13.6	13.9	14.7
0	1	70.99	0	0	0	0	0	0	0	0	0	0	0	0	0	0	75	61	89	47	69.422	70	64.6165	8.0384	69.8816	0.115259	59.633	135	119	164	104	130.468	130	182.622	13.5138	131.16	0.103103	76.1468	0	0	0	0	0	0	0	0	0	0	0	0	0	0	0	0	0	0	0	0	0	0	0	0	0	0	0	0	0	0	3	0	0	0	1	0	0	0	1	1	0	0	0	0	0	0	0	1	0	0	0	0	0	0	0	84.6		0.1	0.9	0		0.3	14.8	16.1	28.8		323		4.6		4		39.5	134	6.9	76.9	130	76		45	9					13.3		11.3
0	0	62.99	0	0	0	0	0	0	0	0	0	0	0	0	0	0	65	68	84	56	71.1731	70.5	37.4793	6.122	71.4308	0.085185	50	146	151	165	126	147.577	148	84.8371	9.2107	147.859	0.0618099	69.2308	0	0	0	0	0	0	0	0	0	0	0	0	0	0	0	0	0	0	0	0	0	0	0	0	0	0	0	0	0	0	2	0	0	0	0	0	0	0	0	0	0	0	0	0	0	0	0	0	0	0	0	0	0	0	0
1	0	74.57	1	0	0	0	0	0	0	2003-11-11	0	0	0	0	0	0	90	69	90	67	80.2857	80	87.5714	9.358	80.7518	0.107912	71.4286	160	143	173	130	151.714	150	195.571	13.9847	152.266	0.08534	85.7143	0	0	0	0	0	0	0	0	0	0	0	0	0	0	0	0	0	0	0	0	0	0	0	0	0	0	0	0	0	0	3	0	0	1	0	0	0	0	0	1	0	0	0	0	0	0	0	0	0	0	0	0	0	0	0	81.2			0.8					12	28.5		256		4.51		3.6		33	129	6.3	70	90
1	0	60.27	0	0	1	0	0	0	0	0	0	2011-08-18	0	0	0	0	90	80	90	58	74.3871	75.5	50.5034	7.1066	74.7203	0.0947615	66.129	130	130	187	120	146.532	144.5	298.909	17.289	147.532	0.117032	77.4194	0	0	0	0	0	0	0	0	0	0	0	0	0	0	0	0	0	0	0	0	0	0	0	0	0	0	0	0	0	0	2	0	0	0	1	0	0	0	0	0	0	0	0	0	0	0	0	0	0	0	0	0	0	0	0
0	0	73.51	0	0	0	0	0	0	0	0	0	0	0	0	0	0	80	68	104	46	65.5584	66	91.1183	9.5456	66.2408	0.144656	53.2468	150	161	213	101	138.766	137	304.129	17.4393	139.844	0.124855	84.4156	0	0	0	0	0	0	0	0	0	0	0	0	0	0	0	0	0	0	0	0	0	0	0	0	0	0	0	0	0	0	3	0	0	1	1	0	0	0	1	0	0	0	0	0	0	0	0	0	0	0	0	0	0	0	0	93.2	0	0.1	3.6			0.6	4.7	10.8	30.9		250		5.01	0.467	4.5		46	140	9	82	140	129	39	14	23	2.02			4	15.5	7.2	12.6
1	0	80.82	0	0	0	0	0	0	0	0	0	0	0	0	0	0	75	86	86	75	80.25	80	22.9167	4.7871	80.357	0.0516608	0	141	151	151	124	140.75	144	141.583	11.8989	141.127	0.073213	50	0	0	0	0	0	0	0	0	0	0	0	0	0	0	0	0	0	0	0	0	0	0	0	0	0	0	0	0	0	0	4	0	0	1	0	0	1	0	0	0	0	0	0	0	0	0	0	0	0	0	0	0	0	0	0	91.4								4.72	30.4		220		2.8	0.256	4.5	0.58	35	140	22.5	79	255		23								4.6
0	0	66.43	0	0	1	0	0	0	0	0	0	2019-08-23	0	0	0	0	70	55	88	46	68.4048	70	53.039	7.2828	68.7868	0.10583	61.9048	120	112	166	104	133.071	134	138.453	11.7666	133.584	0.0878952	75	0	0	0	0	0	0	0	0	0	0	0	0	0	0	0	0	0	0	0	0	0	0	0	0	0	0	0	0	0	0	2	0	0	0	1	0	0	0	0	0	0	0	0	0	0	0	0	0	0	0	0	0	0	0	0	96	0.1	0.1	1.4			0.8	9.1	11.5	32.3		247		3.69		4.9		37	142	10.6	63	123	73		19	6					11.9	5.31
0	1	65.83	0	0	0	0	0	0	0	0	0	0	0	0	0	0	73	71	95	64	75.3077	74	50.0615	7.0754	75.6266	0.0921289	50	126	145	155	109	133.615	134.5	165.686	12.8719	134.21	0.0944648	69.2308	0	0	0	0	0	0	0	0	0	0	0	0	0	0	0	0	0	0	0	0	0	0	0	0	0	0	0	0	0	0	2	0	0	0	0	0	0	0	1	0	0	0	0	0	0	0	0	0	0	0	0	0	0	0	0																4.7			140.2	5.5		64
1	1	66.16	0	1	0	0	0	0	1	0	2009-07-29	0	0	0	0	2009-07-29	64	83	83	64	73.9286	72.5	43.9176	6.627	74.2039	0.0863803	57.1429	98	128	171	98	134.643	135	396.093	19.9021	136.002	0.142437	71.4286	0	0	0	0	0	0	0	0	0	0	0	0	0	0	0	0	0	0	0	0	0	0	0	0	0	0	0	0	0	0	2	0	0	0	1	0	0	0	0	1	0	0	0	0	0	0	0	0	0	0	0	0	0	0	0
0	0	67.38	0	0	0	0	0	0	0	0	0	0	0	0	0	0	76	62	76	62	69	69	98	9.8995	69.3542	0.101449	50	124	116	124	116	120	120	32	5.6569	120.067	0.0333333	50	0	0	0	0	0	0	0	0	0	0	0	0	0	0	0	0	0	0	0	0	0	0	0	0	0	0	0	0	0	0	2	0	0	0	1	0	0	1	0	1	1	0	0	1	0	0	0	0	0	0	0	0	0	0	0	86.7		0.5	1.9	0		0.3	5.2	8.8	29.2		276		3.99		4.5		38.4	143	5.6	71.5	66	80		22	6	1.8	4.2818	1.43	6.53	11.7		3.5
1	1	83.76	0	0	0	0	0	0	0	0	0	0	0	0	0	0	70	70	70	48	61	62	90.8	9.5289	61.6171	0.142601	66.6667	150	144	161	131	147.167	148.5	94.9667	9.7451	147.435	0.0604485	66.6667	0	0	0	0	0	0	0	0	0	0	0	0	0	0	0	0	0	0	0	0	0	0	0	0	0	0	0	0	0	0	4	0	0	0	0	0	0	0	1	0	0	0	0	0	0	0	0	0	0	0	0	0	0	0	0	88.5	0.044	0.125	2.39			0.602	6.96	10.1	30		208		3.9		4.1		42	138	7.2	69	130	114		16	5.3					11.7
1	1	80.41	0	0	0	0	0	0	0	0	0	0	0	0	0	0	49	41	49	41	45	45	32	5.6569	45.1774	0.0888889	50	123	95	123	95	109	109	392	19.799	109.895	0.12844	50	0	0	0	0	0	0	0	0	0	0	0	0	0	0	0	0	0	0	0	0	0	0	0	0	0	0	0	0	0	0	4	0	0	1	0	0	0	0	0	0	0	0	0	0	0	0	0	0	0	0	0	0	0	0	0
0	0	61.43	0	0	0	0	0	0	0	0	0	0	0	0	0	0	90	70	90	59	71.6753	71	45.1695	6.7208	71.9857	0.0931568	53.2468	149	129	157	110	134.039	133	122.722	11.078	134.49	0.0821092	79.2208	0	0	0	0	0	0	0	0	0	0	0	0	0	0	0	0	0	0	0	0	0	0	0	0	0	0	0	0	0	0	2	0	0	0	0	0	0	0	0	0	0	0	0	0	0	0	0	0	0	0	0	0	0	0	0
1	0	65.15	0	0	0	0	0	0	0	0	0	0	0	0	0	0	82	67	85	67	77.8889	81	36.6111	6.0507	78.0975	0.0732411	66.6667	144	127	165	125	138.889	142	163.361	12.7813	139.411	0.0867622	66.6667	0	0	0	0	0	0	0	0	0	0	0	0	0	0	0	0	0	0	0	0	0	0	0	0	0	0	0	0	0	0	2	0	0	1	1	0	0	0	0	0	0	0	0	0	0	0	0	0	0	0	0	0	0	0	0	90.5	0.1	0.4	1.6			0.4	5	7.5	30.3		201	86	3.44	0.312	3.9	0.88	34	138	17.3	70	153	142	25	12	5					10.4		5
1	0	74.33	0	0	0	0	0	0	0	0	0	0	0	0	0	0	83	89	94	75	87.5	90.5	52.3	7.2319	87.7487	0.0754488	66.6667	111	169	169	109	128.833	125.5	495.367	22.2568	130.426	0.157705	66.6667	0	0	0	0	0	1	0	0	0	0	0	0	0	0	0	0	0	0	0	0	0	0	0	0	0	0	0	0	0	0	3	1	0	0	0	0	0	0	0	0	0	0	0	0	0	0	0	0	0	0	0	0	0	0	0
0	1	60.06	0	0	0	0	0	0	0	0	0	0	0	0	0	0	87	75	95	65	79.4722	80	40.4278	6.3583	79.7191	0.0788873	47.2222	142	139	159	116	137.444	136.5	93.2254	9.6553	137.774	0.0692664	72.2222	0	0	0	0	0	0	0	0	0	0	0	0	0	0	0	0	0	0	0	0	0	0	0	0	0	0	0	0	0	0	2	0	0	1	0	0	0	0	0	0	0	0	0	0	0	0	0	0	0	0	0	0	0	0	0																						98
1	1	76.72	0	0	0	0	0	0	0	0	0	0	0	0	0	0	67	75	75	56	65.1667	65	32.697	5.7181	65.3962	0.0840106	58.3333	139	148	150	112	127.417	124.5	177.538	13.3243	128.054	0.100121	66.6667	0	0	0	0	0	0	0	0	0	0	0	0	0	0	0	0	0	0	0	0	0	0	0	0	0	0	0	0	0	0	3	0	0	0	0	0	0	0	1	0	0	0	0	0	0	0	0	0	0	0	0	0	0	0	0
0	1	64.06	0	0	0	0	0	0	0	0	0	0	0	0	0	0	59	63	71	46	61.4808	62	23.0781	4.804	61.6646	0.0773827	46.1538	116	134	151	98	123.788	124	106.719	10.3305	124.21	0.0826465	75	0	0	0	0	0	0	0	0	0	0	0	0	0	0	0	0	0	0	0	0	0	0	0	0	0	0	0	0	0	0	2	0	0	0	0	0	0	0	1	0	0	0	0	0	0	0	0	0	0	0	0	0	0	0	0	84.6								3.72	27.9		167		4.56																	12.7		8.4
0	0	67.66	0	0	0	0	0	0	0	0	0	0	0	0	0	0	80	75	90	55	73.1099	74	61.6322	7.8506	73.5256	0.106789	60.4396	120	156	186	110	140.088	140	203.348	14.26	140.804	0.101232	75.8242	0	0	0	0	0	0	0	0	0	0	0	0	0	0	0	0	0	0	0	0	0	0	0	0	0	0	0	0	0	0	2	0	0	1	0	0	0	0	0	0	0	0	0	0	0	0	0	0	0	0	0	0	0	0	0
0	0	73.84	0	0	0	0	0	0	0	0	0	0	0	0	0	0	57	56	57	46	51.8333	53	26.5667	5.1543	52.0465	0.0907755	33.3333	123	121	134	100	116	118	164.8	12.8374	116.591	0.101025	66.6667	0	0	0	0	0	0	0	0	0	0	0	0	0	0	0	0	0	0	0	0	0	0	0	0	0	0	0	0	0	0	3	0	0	1	0	0	0	0	0	0	0	0	0	0	0	0	0	0	0	0	0	0	0	0	0
0	1	75.6	0	0	0	0	0	0	0	0	0	0	0	0	0	0	71	76	91	51	75.9592	76	55.7483	7.4665	76.3178	0.0972877	67.3469	128	109	183	94	147.837	150	430.931	20.7589	149.258	0.138977	83.6735	0	0	0	0	0	0	0	0	0	0	0	0	0	0	0	0	0	0	0	0	0	0	0	0	0	0	0	0	0	0	3	0	0	0	0	0	0	0	1	0	0	0	0	0	0	0	0	0	0	0	0	0	0	0	0
1	0	68.5	0	0	0	0	0	0	0	0	0	0	0	0	0	0	80	69	80	65	70.3333	69.5	25.8667	5.0859	70.4864	0.0660113	16.6667	130	147	161	130	144.167	143.5	174.967	13.2275	144.672	0.0837572	66.6667	0	0	0	0	0	0	0	0	0	0	0	0	0	0	0	0	0	0	0	0	0	0	0	0	0	0	0	0	0	0	2	0	0	0	0	0	0	0	0	1	1	0	0	0	0	0	0	0	0	0	0	0	0	0	0
1	0	76.51	0	0	0	0	0	0	0	0	0	0	0	0	0	0	80	52	90	48	63.9367	61	97.2652	9.8623	64.6834	0.153272	54.4304	150	111	164	108	134.798	135	180.394	13.4311	135.457	0.0990064	70.8861	0	0	0	0	0	0	0	0	0	0	0	0	0	0	0	0	0	0	0	0	0	0	0	0	0	0	0	0	0	0	3	0	0	0	1	0	0	0	0	0	0	0	0	0	0	0	0	0	0	0	0	0	0	0	0
1	1	72	1	0	0	0	0	0	0	2010-08-26	0	0	0	0	0	0	63	63	67	55	62.4	63	9.8222	3.134	62.4708	0.0476477	20	134	132	134	111	124	124.5	70.6667	8.4063	124.256	0.0643142	50	0	0	0	0	0	0	0	0	0	0	0	0	0	0	0	0	0	0	0	0	0	0	0	0	0	0	0	0	0	0	3	0	0	0	0	0	0	0	0	1	0	0	0	0	0	0	0	0	0	0	0	0	0	0	0	101.1								7.5	33.9		222		4.02	0.406	4.9		39	138	6	71	128	84	23	17	13
1	1	55.69	0	0	0	0	0	0	0	0	0	0	0	0	0	0	77	74	100	62	79.9688	78	89.0149	9.4348	80.5148	0.117055	70.3125	125	146	177	103	134.141	134	307.996	17.5498	135.266	0.129805	79.6875	0	0	0	0	0	0	0	0	0	0	0	0	0	0	0	0	0	0	0	0	0	0	0	0	0	0	0	0	0	0	1	0	0	1	1	0	0	0	0	0	0	0	0	0	0	0	0	0	0	0	0	0	0	0	0																4.3		44	143	5.6	82	122		16								4.4
1	0	78.53	0	0	0	0	0	0	0	0	0	0	0	0	0	0	64	69	90	42	60.8824	62	104.466	10.2209	61.7177	0.166225	56.8627	137	135	177	91	132.745	132	325.434	18.0398	133.941	0.134559	80.3922	0	0	0	0	0	0	0	0	0	0	0	0	0	0	0	0	0	0	0	0	0	0	0	0	0	0	0	0	0	0	3	0	0	0	0	0	0	0	0	0	0	0	0	0	0	0	0	0	0	0	0	0	0	0	0	94.2								7.6	32.2		188		3.84	0.362																12.4		5.2
0	0	70.66	0	0	0	0	0	0	0	0	0	0	0	0	0	0	73	58	90	50	65.6885	65	60.8514	7.8007	66.1425	0.117776	63.9344	134	140	159	106	131.295	131	113.112	10.6354	131.718	0.080337	70.4918	0	0	0	0	0	0	0	0	0	0	0	0	0	0	0	0	0	0	0	0	0	0	0	0	0	0	0	0	0	0	3	0	0	1	1	1	0	0	0	0	0	0	0	0	0	0	0	0	0	0	0	0	0	0	0
0	1	72.65	0	0	0	0	0	0	0	0	0	0	0	0	0	0	79	66	86	54	67.7674	66	49.3732	7.0266	68.1223	0.102474	46.5116	151	146	165	118	141.512	141	104.113	10.2036	141.87	0.0712608	79.0698	0	0	0	0	0	0	0	0	0	0	0	0	0	0	0	0	0	0	0	0	0	0	0	0	0	0	0	0	0	0	3	0	0	0	0	0	0	0	0	0	0	0	0	0	0	0	0	0	0	0	0	0	0	0	0
0	0	72.43	0	0	0	0	0	0	0	0	0	0	0	0	0	0	83	88	99	56	76.9804	76	103.62	10.1794	77.6374	0.13093	74.5098	134	179	190	104	144.02	144	323.54	17.9872	145.117	0.123664	80.3922	0	0	0	0	0	0	0	0	0	0	0	0	0	0	0	0	0	0	0	0	0	0	0	0	0	0	0	0	0	0	3	0	0	0	0	0	0	0	0	0	0	0	0	0	0	0	0	0	0	0	0	0	0	0	0	74.5								5.9	24.1		318		4.54		4		43.2	136.8	6	76	96									11
0	0	67.85	0	0	0	0	0	0	0	0	0	0	0	0	0	0	48	49	55	48	49.8	49	8.7	2.9496	49.8698	0.0529755	40	118	90	118	90	110	113	134.5	11.5974	110.488	0.0943004	60	0	1	0	0	0	0	0	0	0	0	0	0	0	0	0	0	0	0	0	0	0	0	0	0	0	0	0	0	0	0	2	0	0	0	0	0	0	0	0	0	0	0	0	0	0	0	0	0	0	0	0	0	0	0	0
0	0	64.7	0	0	0	0	0	0	0	0	0	0	0	0	0	0	80	65	89	51	66.7317	66	76.2481	8.732	67.2937	0.130052	57.3171	130	129	184	105	134.72	134	193.192	13.8994	135.426	0.102541	75.6098	0	0	0	0	0	0	0	0	0	0	0	0	0	0	0	0	0	0	0	0	0	0	0	0	0	0	0	0	0	0	2	0	0	0	0	0	0	0	0	0	0	0	0	0	0	0	0	0	0	0	0	0	0	0	0
0	1	65.15	0	0	0	0	0	0	0	0	0	0	0	0	0	0	68	65	84	52	65.9828	66	37.3857	6.1144	66.2606	0.091864	36.2069	135	135	164	109	134.431	135	110.986	10.535	134.836	0.0776889	70.6897	0	0	0	0	0	0	0	0	0	0	0	0	0	0	0	0	0	0	0	0	0	0	0	0	0	0	0	0	0	0	2	0	0	1	1	0	0	0	0	0	0	0	0	0	0	0	0	0	0	0	0	0	0	0	0
1	0	73.6	0	0	0	0	0	0	0	0	0	0	0	0	0	0	70	52	80	52	73.12	80	85.0267	9.221	73.676	0.12356	40	140	131	170	119	139.64	140	150.823	12.281	140.157	0.0861708	72	0	0	0	0	0	0	0	0	0	0	0	0	0	0	0	0	0	0	0	0	0	0	0	0	0	0	0	0	0	0	3	0	0	1	1	0	0	1	0	1	0	0	0	0	0	0	0	1	1	0	0	0	0	0	0
1	1	82.91	0	0	0	0	0	0	0	0	0	0	0	0	0	0	80	70	80	61	72.5	74.5	79	8.8882	72.9075	0.106171	50	164	163	164	141	155.75	159	112.917	10.6262	156.022	0.0590856	75	0	0	0	0	0	0	0	0	0	0	0	0	0	0	0	0	0	0	0	0	0	0	0	0	0	0	0	0	0	0	4	1	0	0	0	0	1	0	1	1	1	0	0	1	0	0	0	1	1	0	0	0	0	0	0																4.8		39.7	139	5.4	77.2	105	61		38	13						6.6
1	0	72.73	0	0	0	0	0	0	0	0	0	0	0	0	0	0	68	68	94	43	72.6429	73.5	102.416	10.1201	73.3319	0.138063	66.0714	125	121	179	105	146.768	148	318.8	17.855	147.831	0.120563	80.3571	0	0	0	0	0	0	0	0	0	0	0	0	0	0	0	0	0	0	0	0	0	0	0	0	0	0	0	0	0	0	3	1	0	0	0	0	0	0	0	1	0	0	0	0	0	0	0	0	0	0	0	0	0	0	0	89.3								5.5	29.7		204		3.92	0.351	4.3		46	139	6.5	78	87	81	25	21	9					11.6	5.2
0	0	63.59	0	0	0	0	0	0	0	0	0	0	0	0	0	0	62	56	78	50	60.75	58	76.3864	8.7399	61.3236	0.137742	66.6667	148	147	166	121	144.833	146.5	164.879	12.8405	145.354	0.0848828	66.6667	0	0	0	0	0	0	0	0	0	0	0	0	0	0	0	0	0	0	0	0	0	0	0	0	0	0	0	0	0	0	2	0	0	0	1	0	0	1	0	0	0	0	0	0	0	0	0	0	0	0	0	0	0	0	0	94.5	0.1	0	1.3			0.9	14.4	11.4	32.5		303		4.34		4.3		42	145	5.5	77	84	184	187	14	6					14.1	5.6	7.2
0	1	64.5	0	0	0	0	0	0	0	0	0	0	0	0	0	0	74	64	81	64	73	74	73	8.544	73.3326	0.0955637	66.6667	122	127	144	122	131	127	133	11.5326	131.338	0.0718801	66.6667	0	0	0	0	0	0	0	0	0	0	0	0	0	0	0	0	0	0	0	0	0	0	0	0	0	0	0	0	0	0	2	0	0	0	0	1	0	0	0	0	0	0	0	0	0	0	0	0	0	0	0	0	0	0	0																4.2		41	141	5.6	69	88	46	34	66	6							5.5
1	0	64.7	0	0	0	0	0	0	0	0	0	0	0	0	0	0	89	67	97	54	77.4706	77	72.1741	8.4955	77.9259	0.108581	64.7059	143	140	189	108	136.314	136	306.42	17.5048	137.411	0.127151	82.3529	0	0	0	0	0	0	0	0	0	0	0	0	0	0	0	0	0	0	0	0	0	0	0	0	0	0	0	0	0	0	2	0	0	0	1	0	0	0	0	0	0	0	0	0	0	0	0	0	0	0	0	0	0	0	0																3.5			139	4.8		77										4.4
1	0	72.19	0	0	0	0	0	0	0	0	0	0	0	0	0	0	65	88	88	64	71.75	67.5	124.25	11.1467	72.3965	0.134542	75	129	139	139	119	129.5	130	67.6667	8.226	129.696	0.0550108	75	1	0	0	0	0	0	0	0	0	0	0	0	0	0	0	0	0	0	0	0	0	0	0	0	0	0	0	0	0	0	3	0	0	1	1	0	0	1	1	0	0	0	0	0	0	0	0	0	0	0	0	0	0	0	0	88.3								9.7	30		224		4.23	0.374	3.9		41	142	5.1	70	78	78	12	7	7					12.7
0	0	55.91	0	0	0	0	0	0	0	0	0	0	0	0	0	0	56	68	82	56	70.6154	71	27.8966	5.2817	70.8096	0.0742181	52.3077	102	131	151	102	125.631	125	88.424	9.4034	125.977	0.0742715	64.6154	0	1	0	0	0	0	0	0	0	0	0	0	0	0	0	0	0	0	0	0	0	0	0	0	0	0	0	0	0	0	1	0	0	0	0	0	0	0	0	0	0	0	0	0	0	0	0	0	0	0	0	0	0	0	0																		40			79		64	15	9	17						9.1
1	0	76.46	0	0	0	0	0	0	0	0	0	0	0	0	0	0	94	80	94	80	87	87	98	9.8995	87.2812	0.0804598	50	221	171	221	171	196	196	1250	35.3553	197.588	0.127551	50	0	0	0	0	0	0	0	0	0	0	0	0	0	0	0	0	0	0	0	0	0	0	0	0	0	0	0	0	0	0	3	0	0	0	1	0	0	1	0	0	1	0	0	1	0	0	0	0	0	0	0	0	0	0	0	87.9	0	0.2	2.5			0.4	3.8	6.75	29		213		3.69		4.2		35	140	6.5	63	75	80		18	7					10.7
0	0	61.92	0	0	0	0	0	0	0	0	0	0	0	0	0	0	69	75	100	64	76.825	75.5	77.7891	8.8198	77.317	0.11336	50	134	147	162	113	135.875	135	155.548	12.4719	136.432	0.0906348	72.5	0	0	0	0	0	0	0	0	0	0	0	0	0	0	0	0	0	0	0	0	0	0	0	0	0	0	0	0	0	0	2	0	0	1	0	0	0	0	0	0	1	0	0	0	0	0	0	0	0	0	0	0	0	0	0																4.7		47	143	6.4	75	73	71		11	13.1	3.14	3.2236	1.14	5.67			5.8
1	1	83.6	0	0	0	0	0	0	0	0	0	0	0	0	0	0	68	67	75	67	69.5	68	13.6667	3.6968	69.5737	0.0460656	50	158	139	158	131	144.25	144	138.25	11.758	144.609	0.0705907	75	0	0	0	0	0	0	0	0	0	0	0	0	0	0	0	0	0	0	0	0	0	0	0	0	0	0	0	0	0	0	4	0	0	1	0	0	0	0	0	1	0	0	0	0	0	0	0	1	1	0	0	0	0	0	0																4.2			139	5.7		102
0	0	70.32	0	0	0	0	0	0	0	0	0	0	0	0	0	0	72	71	96	47	61.5541	60	79.0724	8.8923	62.1844	0.143483	71.6216	129	137	166	95	129.378	128.5	256.238	16.0074	130.352	0.122887	75.6757	0	0	0	0	0	0	0	0	0	0	0	0	0	0	0	0	0	0	0	0	0	0	0	0	0	0	0	0	0	0	3	1	0	0	0	0	0	0	0	1	0	0	0	0	0	0	0	0	0	0	0	0	0	0	0																4.5		39	139	5.6	64	81		23
0	0	61.5	0	0	0	0	1	0	0	0	0	0	0	2014-03-04	0	0	77	63	104	56	74.271	74	68.2372	8.2606	74.7247	0.110701	56.0748	117	126	198	115	140.149	140	191.015	13.8208	140.823	0.0981529	74.7664	0	0	0	0	0	0	0	0	0	0	0	0	0	0	0	0	0	0	0	0	0	0	0	0	0	0	0	0	0	0	2	0	0	0	1	0	1	0	0	0	0	0	0	0	0	0	0	0	0	0	0	0	0	0	0	88.7								6.1	29.7		289		4.44	0.394	3.1			137	7		68			24						13.2		6.7
0	0	68.05	0	0	0	0	0	0	0	0	0	0	0	0	0	0	75	78	85	58	74.5439	75	46.2525	6.8009	74.848	0.09043	56.1404	134	153	187	104	143.737	145	172.733	13.1428	144.326	0.0906309	77.193	0	0	0	0	0	0	0	0	0	0	0	0	0	0	0	0	0	0	0	0	0	0	0	0	0	0	0	0	0	0	2	0	0	1	0	0	0	1	0	0	0	0	0	0	0	0	0	0	0	0	0	0	0	0	0																4.3		44	144	6.4	80	88	82	19	19	6
1	0	79.33	0	0	0	0	0	0	0	0	0	0	0	0	0	0	72	72	72	72	72	72			72	0		138	138	138	138	138	138			138	0		0	0	0	0	0	0	0	0	0	0	0	0	0	0	0	0	0	0	0	0	0	0	0	0	0	0	0	0	0	0	3	0	0	0	0	0	0	0	0	0	0	0	0	0	0	0	0	0	0	0	0	0	0	0	0	91	0.1	0.1	1.7			0.5	5	5.9	30.5		157		4.45	0.376	3.9	0.2	39	139	5.8	70	63	79	26	13	12					13.6		7.3
1	0	74.87	0	0	0	0	1	0	0	0	0	0	0	2005-02-17	0	0	64	71	71	64	67.5	67.5	24.5	4.9497	67.5907	0.0518519	50	137	158	158	137	147.5	147.5	220.5	14.8492	147.873	0.0711864	50	0	0	0	0	0	0	0	0	0	0	0	0	0	0	0	0	0	0	0	0	0	0	0	0	0	0	0	0	0	0	3	1	0	0	1	0	0	0	0	0	0	0	0	0	0	0	0	0	0	0	0	0	0	0	0	96.8	0.08	0.1	2.16			0.35	4.71	13.48	32.8		191		3.35		4	0.682	39	141	13.9	79	141	56			11					11	5.1	6.4
0	1	68.24	0	0	0	0	0	0	0	0	0	0	0	0	0	0	70	77	83	53	65.6731	65	61.8714	7.8658	66.1335	0.118615	67.3077	127	137	156	102	129.173	128.5	165.715	12.873	129.801	0.0986942	92.3077	0	0	0	0	0	0	0	0	0	0	0	0	0	0	0	0	0	0	0	0	0	0	0	0	0	0	0	0	0	0	2	0	0	1	0	1	0	0	0	0	1	0	0	1	0	0	0	0	0	0	0	0	0	0	0																4.5		45	139	7.9	76	107	85	30	31
1	0	78.96	0	0	0	0	0	0	0	0	0	0	0	0	0	0	71	67	85	44	64.5692	65	52.874	7.2715	64.9711	0.111745	53.8462	143	116	169	112	138.061	136	188.434	13.7271	138.732	0.0986597	72.3077	0	0	0	0	0	0	0	0	0	0	0	0	0	0	0	0	0	0	0	0	0	0	0	0	0	0	0	0	0	0	3	0	0	0	0	0	0	0	0	0	0	0	0	0	0	0	0	0	0	0	0	0	0	0	0																4.21			136.7	7.1		128
1	1	65.47	0	1	0	0	0	1	0	0	2012-06-21	0	0	0	2012-06-21	0	80	75	93	69	77.2	75	52.1778	7.2234	77.5035	0.088766	50	114	138	185	114	136	132	456.222	21.3594	137.501	0.148995	70	0	0	0	0	0	0	0	0	0	0	0	0	0	0	0	0	0	0	0	0	0	0	0	0	0	0	0	0	0	0	2	0	0	1	0	0	0	0	0	0	0	0	0	0	0	0	0	0	0	0	0	0	0	0	0																4.3	0.496	43	143	8.3	73	102		16
0	0	60.84	0	0	0	0	0	0	0	0	0	0	0	0	0	0	88	73	88	51	71.6462	72	57.6072	7.5899	72.0409	0.105118	64.6154	156	136	160	105	135.031	134	127.811	11.3054	135.496	0.0830779	66.1538	0	0	0	0	0	0	0	0	0	0	0	0	0	0	0	0	0	0	0	0	0	0	0	0	0	0	0	0	0	0	2	0	0	0	1	0	0	0	0	0	0	0	0	0	0	0	0	0	0	0	0	0	0	0	0
0	0	69.27	0	0	0	0	0	0	0	0	0	0	0	0	0	0	91	70	95	66	80.8679	81	50.6553	7.1173	81.1746	0.0871766	47.1698	139	127	175	108	139.547	140	171.637	13.101	140.149	0.0929926	73.5849	0	0	0	0	0	0	0	0	0	0	0	0	0	0	0	0	0	0	0	0	0	0	0	0	0	0	0	0	0	0	2	0	0	0	1	0	1	0	0	0	0	0	0	0	0	0	0	0	0	0	0	0	0	0	0																4.4		45.5	141.3	6	83.7	87
1	1	71.42	0	1	0	0	0	1	0	0	2007-11-13	0	0	0	2007-11-13	0	76	79	82	46	66.9722	69	62.9992	7.9372	67.4279	0.116857	52.7778	142	142	204	105	141.361	142	376.637	19.4071	142.65	0.135368	77.7778	0	0	0	0	0	0	0	0	0	0	0	0	0	0	0	0	0	0	0	0	0	0	0	0	0	0	0	0	0	0	3	0	0	0	0	0	0	0	0	0	0	0	0	0	0	0	0	0	0	0	0	0	0	0	0
0	0	69.89	0	0	0	0	0	0	0	0	0	0	0	0	0	0	56	81	107	56	86.5333	87	98.3909	9.9192	87.0874	0.113348	64.4444	109	131	211	109	151.2	150	354.391	18.8253	152.342	0.123115	75.5556	0	0	0	0	0	0	0	0	0	0	0	0	0	0	0	0	0	0	0	0	0	0	0	0	0	0	0	0	0	0	2	0	0	0	0	1	0	1	0	0	0	0	0	0	0	0	0	0	0	0	0	0	0	0	0	96.9								5.9	33.7		191		3.79		4.5	0.28	40	146	10.2	67	65		21
1	1	74.41	0	0	0	0	0	0	0	0	0	0	0	0	0	0	78	67	109	46	72.7727	72.5	199.994	14.1419	74.1034	0.192109	63.6364	160	115	213	100	153.75	154.5	873.541	29.5557	156.502	0.190035	75	0	0	0	0	0	0	0	0	0	0	0	0	0	0	0	0	0	0	0	0	0	0	0	0	0	0	0	0	0	0	3	1	0	1	0	0	0	0	0	1	0	0	0	1	0	0	0	1	0	0	0	0	0	0	0																5.2			137.1	6.3		108										5.3
1	0	75.34	0	0	0	0	0	0	0	0	0	0	0	0	0	0	75	60	75	60	68.6667	71	60.3333	7.7675	68.9589	0.0923607	33.3333	155	139	155	139	149	153	76	8.7178	149.17	0.0477722	33.3333	0	0	0	0	0	0	0	0	0	0	0	0	0	0	0	0	0	0	0	0	0	0	0	0	0	0	0	0	0	0	3	0	0	0	1	0	0	1	0	0	0	0	0	0	0	0	0	0	0	0	0	0	0	0	0	96.6	0	0	1.5			0.5	11.8	13.9	30.2		221		3.96		4.1			141	6.3		82									12		7.05
1	0	68.43	0	0	0	0	0	0	0	0	0	0	0	0	0	0	59	78	78	46	57.3077	56	53.5344	7.3167	57.761	0.126027	66.6667	142	121	176	104	134.026	137	202.973	14.2469	134.761	0.104928	79.4872	0	0	0	0	0	0	0	0	0	0	0	0	0	0	0	0	0	0	0	0	0	0	0	0	0	0	0	0	0	0	2	0	0	0	0	0	0	0	0	0	1	0	0	1	0	0	0	0	0	0	0	0	0	0	0
1	0	76.01	0	0	0	0	0	0	0	0	0	0	0	0	0	0	70	54	89	53	69.5294	68.5	81.0446	9.0025	70.0928	0.127559	70.5882	170	146	205	128	155.471	154	274.135	16.557	156.324	0.104918	73.5294	0	0	0	0	0	0	0	0	0	0	0	0	0	0	0	0	0	0	0	0	0	0	0	0	0	0	0	0	0	0	3	1	0	0	1	0	1	0	0	0	0	0	0	0	0	0	0	0	0	0	0	0	0	0	0																5.1			145	8.9		95
1	1	63.84	1	0	0	0	0	0	0	2012-04-16	0	0	0	0	0	0	71	61	82	48	68.5625	70	111.596	10.5639	69.3213	0.149184	68.75	125	124	154	102	132.562	132.5	173.329	13.1655	133.174	0.0961614	81.25	0	0	0	0	0	0	0	0	0	0	0	0	0	0	0	0	0	0	0	0	0	0	0	0	0	0	0	0	0	0	2	0	0	0	0	0	0	0	1	0	0	0	0	0	0	0	0	0	0	0	0	0	0	0	0																4.1			142.2	5.2		99
1	0	70.83	0	0	0	0	0	0	0	0	0	0	0	0	0	0	62	84	99	59	74	72	133.467	11.5528	74.8407	0.151161	87.5	158	153	200	128	154.5	152.5	338.4	18.3957	155.523	0.115285	68.75	0	0	0	0	0	0	0	0	0	0	0	0	0	0	0	0	0	0	0	0	0	0	0	0	0	0	0	0	0	0	3	0	0	1	1	0	0	0	0	0	1	0	0	1	0	0	0	0	0	0	0	0	0	0	0	86.8								7.6	29.8		179		4.94		4		42	142	6	73	74	53		10	11.5	1.72	2.4109	1.9	6.31		5.5
0	1	56.78	0	0	0	0	0	0	0	0	0	0	0	0	0	0	76	68	108	57	70.5778	69	76.6586	8.7555	71.1068	0.122668	60	110	98	136	84	108.844	108	185.543	13.6214	109.675	0.123748	77.7778	0	0	0	0	0	0	0	0	0	0	0	0	0	0	0	0	0	0	0	0	0	0	0	0	0	0	0	0	0	0	1	0	0	0	0	0	0	0	0	0	0	0	0	0	0	0	0	0	0	0	0	0	0	0	0	92.5								5.5	30.7		244		4.51		4.3			143	4.2		118
1	0	65.57	0	0	0	0	0	0	0	0	0	0	0	0	0	0	80	64	90	50	68.3188	69	73.6616	8.5826	68.8481	0.124712	57.971	140	122	180	100	132.594	130	202.892	14.244	133.346	0.106644	76.8116	0	0	0	0	0	0	0	0	0	0	0	0	0	0	0	0	0	0	0	0	0	0	0	0	0	0	0	0	0	0	2	1	0	1	1	0	0	1	0	0	0	0	0	0	0	0	0	0	0	0	0	0	0	0	0
1	1	71.39	1	0	0	0	0	0	0	2001-09-11	0	0	0	0	0	0	60	64	64	60	62	62	8	2.8284	62.0322	0.0322581	0	97	107	107	97	102	102	50	7.0711	102.123	0.0490196	50	0	0	0	0	0	0	1	0	0	0	0	0	0	0	0	0	0	0	0	0	0	0	0	0	0	0	0	0	0	0	3	0	0	0	0	0	0	0	1	1	0	0	0	0	0	0	0	0	0	0	0	0	0	0	0	94.3	0.03	0.4	2	0		0.5	3.3	6.3	33.4	0.04	205		4.43		4.3	0.37	38.7	141	5.1	68.2	87	122		39	9	1.37	3.0373	1.29	4.95	14.8	6.7	12.9
1	0	83.7	0	0	0	0	0	0	0	0	0	0	0	0	0	0	80	54	80	44	64.6842	63	90.5056	9.5134	65.3679	0.145779	64.9123	160	133	179	108	142.754	143	190.582	13.8051	143.409	0.0958534	78.9474	0	0	0	0	0	0	0	0	0	0	0	0	0	0	0	0	0	0	0	0	0	0	0	0	0	0	0	0	0	0	4	0	0	1	1	0	0	0	0	0	0	0	0	0	0	0	0	0	0	0	0	0	0	0	0
1	0	67.45	0	0	0	0	0	0	0	0	0	0	0	0	0	0	84	51	88	44	63.4805	62	92.4108	9.6131	64.1949	0.150447	57.1429	136	100	171	100	134.935	134	198.43	14.0865	135.659	0.103715	75.3247	0	1	0	0	0	1	0	0	0	0	0	0	0	0	0	0	0	0	0	0	0	0	0	0	0	0	0	0	0	0	2	1	0	1	0	0	0	0	0	0	0	0	0	0	0	0	0	0	0	0	0	0	0	0	0																4.5			140	5.3		69										6.8
0	1	74.3	0	0	0	0	0	0	0	0	0	0	0	0	0	0	97	77	97	59	71.8125	71	111.096	10.5402	72.534	0.142113	62.5	164	163	164	109	137	134.5	297.2	17.2395	138.013	0.12184	81.25	0	0	0	0	0	0	0	0	0	0	0	0	0	0	0	0	0	0	0	0	0	0	0	0	0	0	0	0	0	0	3	1	0	1	1	0	0	1	0	1	0	1	0	0	0	0	0	0	0	0	0	0	0	0	0	104	0	0.3	1.3			0.5	3.5	8.7	34.3		181	57.6	4		4.2		38	139	6.9	67	92	64	21	17	14	0.6885		1.0575	4.0814	13.8	12.4
0	0	71.52	0	0	0	0	0	0	0	0	0	0	0	0	0	0	80	55	92	52	74.2353	80	166.066	12.8867	75.2807	0.168409	64.7059	149	102	166	100	130.588	134	468.257	21.6393	132.265	0.160758	70.5882	0	0	0	0	0	0	0	0	0	0	0	0	0	0	0	0	0	0	0	0	0	0	0	0	0	0	0	0	0	0	3	0	0	0	0	0	0	0	0	0	0	0	0	0	0	0	0	0	0	0	0	0	0	0	0
1	1	70.45	0	1	0	0	0	1	0	0	2017-07-14	0	0	0	2017-07-14	0	64	61	73	50	62.8974	63	29.4629	5.428	63.1252	0.0851852	66.6667	98	122	137	85	110.538	109	146.202	12.0914	111.181	0.107975	79.4872	0	0	0	0	0	0	0	0	0	0	0	0	0	0	0	0	0	0	0	0	0	0	0	0	0	0	0	0	0	0	3	0	0	0	1	0	0	0	1	0	0	0	0	0	0	0	0	0	0	0	0	0	0	0	0
0	0	64.76	0	0	0	0	0	0	0	0	0	0	0	0	0	0	76	90	96	66	80.95	80	49.9974	7.0709	81.2505	0.08625	60	142	140	184	108	141.325	140	300.225	17.327	142.357	0.121062	77.5	0	0	0	0	0	0	0	0	1	0	0	0	0	0	0	0	0	0	0	0	0	0	0	0	0	0	0	0	0	0	2	0	0	0	0	0	0	1	0	0	0	0	0	0	0	0	0	0	0	0	0	0	0	0	0
1	1	70.6	0	0	0	0	0	0	0	0	0	0	0	0	0	0	95	98	117	68	84.1667	82	90.8652	9.5323	84.6936	0.112069	60.4167	140	147	188	103	140.938	140	243.719	15.6115	141.782	0.109609	79.1667	0	0	0	0	0	0	0	0	0	0	0	0	0	0	0	0	0	0	0	0	0	0	0	0	0	0	0	0	0	0	3	0	0	1	0	0	0	0	1	1	1	0	0	0	0	0	0	0	0	0	0	0	0	0	0
1	0	80.93	0	0	0	0	0	0	0	0	0	0	0	0	0	0	90	54	90	54	77.4286	80	90.8791	9.5331	77.9716	0.118642	71.4286	130	100	168	100	134.929	131.5	438.533	20.9412	136.429	0.149556	85.7143	0	0	0	0	0	0	0	0	0	0	0	0	0	0	0	0	0	0	0	0	0	0	0	0	0	0	0	0	0	0	4	0	0	0	0	0	0	0	0	0	0	0	0	0	0	0	0	0	0	0	0	0	0	0	0
0	0	73.58	0	0	0	0	0	0	0	0	0	0	0	0	0	0	80	66	90	48	65.7606	66	81.9276	9.0514	66.3719	0.136669	63.3803	150	153	177	110	141.845	140	187.19	13.6817	142.494	0.0957738	74.6479	0	0	0	0	0	0	0	0	0	0	0	0	0	0	0	0	0	0	0	0	0	0	0	0	0	0	0	0	0	0	3	1	0	1	0	1	0	1	0	0	0	0	0	0	0	0	0	0	0	0	0	0	0	0	0
1	0	74.6	0	0	0	0	0	0	0	0	0	0	0	0	0	0	80	53	90	53	71.8571	70	127.476	11.2905	72.6135	0.145469	57.1429	150	83	150	83	132	131	563.667	23.7417	133.818	0.166519	57.1429	0	0	0	0	0	0	0	0	0	0	0	0	0	0	0	0	0	0	0	0	0	0	0	0	0	0	0	0	0	0	3	1	0	0	0	0	0	0	0	0	0	0	0	0	0	0	0	0	0	0	0	0	0	0	0
1	0	78.78	0	1	0	0	0	1	0	0	2010-05-07	0	0	0	2010-05-07	0	70	74	92	50	70.5192	70	64.2937	8.0183	70.9649	0.112606	53.8462	130	150	180	111	141.885	140.5	247.398	15.7289	142.737	0.109786	80.7692	0	0	0	0	0	0	0	0	0	0	0	0	0	0	0	0	0	0	0	0	0	0	0	0	0	0	0	0	0	0	3	1	0	0	1	0	0	1	0	0	1	0	0	0	0	0	0	0	0	0	0	0	0	0	0
1	0	81.07	0	0	0	0	0	0	0	0	0	0	0	0	0	0	72	57	84	53	63.8857	63	31.9866	5.6557	64.1284	0.087254	57.1429	132	135	172	127	145.029	145	105.44	10.2684	145.381	0.0697839	62.8571	0	0	0	0	0	0	0	0	0	0	0	0	0	0	0	0	0	0	0	0	0	0	0	0	0	0	0	0	0	0	4	0	0	0	0	0	0	0	0	1	0	0	0	0	0	0	0	1	1	0	0	0	0	0	0
0	0	70.82	0	0	0	0	0	0	0	0	0	0	0	0	0	0	67	68	76	53	66.75	67.5	55.1136	7.4239	67.1274	0.106484	75	114	128	141	97	119.417	116	235.901	15.3591	120.319	0.123142	66.6667	0	0	0	0	0	0	0	0	0	0	0	0	0	0	0	0	0	0	0	0	0	0	0	0	0	0	0	0	0	0	3	0	0	0	0	0	0	0	0	0	0	0	0	0	0	0	0	0	0	0	0	0	0	0	0																3.26		35.8	144	3.9	73.8	85
1	0	79.45	0	0	0	0	0	0	0	0	0	0	0	0	0	0	72	59	72	59	66.6667	69	46.3333	6.8069	66.8979	0.0833667	33.3333	131	127	143	127	133.667	131	69.3333	8.3267	133.839	0.050863	66.6667	0	0	0	0	0	0	0	0	0	0	0	0	0	0	0	0	0	0	0	0	0	0	0	0	0	0	0	0	0	0	3	0	0	1	0	0	1	0	0	0	0	0	0	0	0	0	0	0	0	0	0	0	0	0	0																3.9			137	8.1		168
0	0	60.35	0	0	0	0	0	0	0	0	0	0	0	0	0	0	61	64	93	48	67.7385	67	84.6024	9.198	68.3506	0.134738	66.1538	122	138	170	92	133.2	136	280.006	16.7334	134.231	0.124656	75.3846	0	0	0	0	0	1	0	0	0	0	0	0	0	0	0	0	0	0	0	0	0	0	0	0	0	0	0	0	0	0	2	1	0	0	1	0	0	1	1	0	0	0	0	0	0	0	0	0	0	0	0	0	0	0	0
0	1	68.57	0	0	0	0	0	0	0	0	0	0	0	0	0	0	75	65	75	65	70.2857	70	16.9048	4.1115	70.3887	0.0541582	42.8571	137	145	150	128	139.429	137	57.619	7.5907	139.606	0.0504032	57.1429	0	0	0	0	0	0	0	0	0	0	0	0	0	0	0	0	0	0	0	0	0	0	0	0	0	0	0	0	0	0	2	0	0	0	0	0	0	0	1	1	0	0	0	0	0	0	0	0	0	0	0	0	0	0	0																3.9			138	6.1		88			19							6.3
1	0	74.66	0	0	0	0	0	0	0	0	0	0	0	0	0	0	80	70	80	70	75	75	50	7.0711	75.1665	0.0666667	50	150	130	150	130	140	140	200	14.1421	140.357	0.0714286	50	0	0	0	0	0	0	0	0	0	0	0	0	0	0	0	0	0	0	0	0	0	0	0	0	0	0	0	0	0	0	3	0	0	0	0	0	0	0	1	0	0	0	0	0	0	0	0	0	0	0	0	0	0	0	0	87.9		0.1	1.1	0		0.2	4.6	6.2	34		132		3.72		3.9		34.1	143.4	9.1	59.9	124	60		14	6					11.1	4.9	6.9
1	0	63.61	0	0	0	0	0	0	0	0	0	0	0	0	0	0	85	74	85	51	69.4783	70	86.8063	9.317	70.0733	0.131152	73.913	145	145	158	103	135.957	135	164.498	12.8257	136.534	0.092263	82.6087	0	0	0	0	0	0	0	0	0	0	0	0	0	0	0	0	0	0	0	0	0	0	0	0	0	0	0	0	0	0	2	0	0	0	0	0	0	0	0	0	1	0	0	1	0	0	0	0	0	0	0	0	0	0	0																4.8		43	142	5.4	77	73	61		11	6.9	0.99	3.4618	2.24	5.32		6.5	6.2
0	0	60.99	0	0	0	0	0	0	0	0	0	0	0	0	0	0	80	78	90	75	81.5	81.5	26.7	5.1672	81.6364	0.0578772	66.6667	130	142	153	130	140.667	141	71.0667	8.4301	140.877	0.054708	66.6667	0	0	0	0	0	0	0	0	0	0	0	0	0	0	0	0	0	0	0	0	0	0	0	0	0	0	0	0	0	0	2	0	0	0	0	0	0	0	0	0	1	0	0	0	0	0	0	0	0	0	0	0	0	0	0
1	0	76.46	0	0	0	0	0	0	0	0	0	0	0	0	0	0	90	90	90	90	90	90	0	0	90	0	0	170	200	200	170	185	185	450	21.2132	185.607	0.0810811	50	0	0	0	0	0	0	0	0	0	0	0	0	0	0	0	0	0	0	0	0	0	0	0	0	0	0	0	0	0	0	3	0	0	0	0	0	1	0	0	0	0	0	0	0	0	0	0	0	0	0	0	0	0	0	0	87.9	0	0.2	1.3			0.2	4.3	4.46	30.1		200		3.5		4.39		41	142.8	17.2	73	305	73		19	7					10.5	5.2	4.7
0	1	60.85	0	0	0	0	0	0	0	0	0	0	0	0	0	0	67	60	71	51	62.3214	63	31.4854	5.6112	62.5645	0.0884139	50	146	120	168	116	138.179	142	200.078	14.1449	138.875	0.100522	78.5714	0	0	0	0	0	0	0	0	0	0	0	0	0	0	0	0	0	0	0	0	0	0	0	0	0	0	0	0	0	0	2	1	0	1	0	0	0	0	0	0	0	0	0	0	0	0	0	0	0	0	0	0	0	0	0																4.4			142	8.1		84
1	1	75.97	0	0	0	0	0	0	0	0	0	0	0	0	0	0	60	82	82	53	66.9286	69	64.8407	8.0524	67.3769	0.115936	78.5714	110	135	137	95	115.5	112	177.654	13.3287	116.212	0.111202	78.5714	0	0	0	0	0	0	0	0	0	0	0	0	0	0	0	0	0	0	0	0	0	0	0	0	0	0	0	0	0	0	3	1	0	1	1	0	0	0	1	0	0	0	0	0	0	0	0	0	0	0	0	0	0	0	0																4	0.61	42	144	8.4	73	161	94		13	12.2						6.2	5.9
0	0	55.86	0	0	0	0	0	0	0	0	0	0	0	0	0	0	67	74	87	62	75.2727	77	81.6182	9.0343	75.764	0.114435	63.6364	159	136	176	100	141.818	148	642.364	25.3449	143.862	0.170397	72.7273	0	0	0	0	0	0	0	0	0	0	0	0	0	0	0	0	0	0	0	0	0	0	0	0	0	0	0	0	0	0	1	0	0	0	0	0	0	0	0	0	0	0	0	0	0	0	0	0	0	0	0	0	0	0	0	85.7								6.99	28.3		290		4.8		3.9		41	143	5.2	73	70
1	1	62.32	0	0	0	0	0	0	0	0	0	0	0	0	0	0	91	67	97	53	75.3833	75	109.359	10.4575	76.0933	0.137563	70	154	141	175	104	139.117	142.5	297.698	17.2539	140.165	0.122987	83.3333	0	0	0	0	0	0	0	0	0	0	0	0	0	0	0	0	0	0	0	0	0	0	0	0	0	0	0	0	0	0	2	0	0	1	1	0	0	0	0	0	0	0	0	0	0	0	0	0	0	0	0	0	0	0	0
1	0	72.54	0	1	0	0	0	0	0	0	2009-03-10	0	0	0	0	0	80	87	87	70	77.8571	80	36.8095	6.0671	78.0595	0.0721453	71.4286	140	156	160	120	141	140	228.333	15.1107	141.692	0.0992184	57.1429	0	0	0	0	0	0	0	0	0	0	0	0	0	0	0	0	0	0	0	0	0	0	0	0	0	0	0	0	0	0	3	0	0	0	0	0	1	0	0	1	0	0	0	0	0	0	0	1	0	0	0	0	0	0	0
1	1	79.62	0	1	0	0	0	0	0	0	2002-08-19	0	0	0	0	0	68	58	68	58	63	63	50	7.0711	63.1981	0.0793651	50	152	149	152	149	150.5	150.5	4.5	2.1213	150.507	0.00996678	0	0	1	0	0	0	0	0	0	0	0	0	0	0	0	0	0	0	0	0	0	0	0	0	0	0	0	0	0	0	0	3	0	0	1	0	0	0	0	0	0	0	0	0	0	0	0	0	0	0	0	0	0	0	0	0	87.3	0	0	0.4			0.5	7	8.04	33.4		264		3.37		3.1		33	135	12	62	184	124			10					9.8		4.8
1	0	68.2	0	0	0	0	0	0	0	0	0	0	0	0	0	0	85	82	89	69	79.125	80.5	52.4107	7.2395	79.4143	0.0855855	87.5	146	184	184	132	154.625	149	377.982	19.4418	155.691	0.117614	75	0	0	0	0	0	0	0	0	0	0	0	0	0	0	0	0	0	0	0	0	0	0	0	0	0	0	0	0	0	0	2	1	0	1	0	0	0	0	0	1	0	0	0	0	0	0	0	1	0	0	0	0	0	0	0	91.5	0	0	1.5			0.8	18.1	20.4	31.6		162		4.07	0.408	2.9		33	130	4.8	61	78	91		33	45					12.9	10.1	15.0517
0	0	68.62	0	0	0	0	0	0	0	0	0	0	0	0	0	0	80	65	102	56	73.9405	74	79.4783	8.9151	74.4696	0.119851	64.2857	140	122	162	104	132.107	130	232.555	15.2497	132.974	0.114745	73.8095	0	0	0	0	0	0	0	0	0	0	0	0	0	0	0	0	0	0	0	0	0	0	0	0	0	0	0	0	0	0	2	0	0	0	1	0	0	0	0	0	0	0	0	0	0	0	0	0	0	0	0	0	0	0	0
0	0	60.32	0	0	0	0	0	0	0	0	0	0	0	0	0	0	83	58	88	52	70.1373	70	76.3608	8.7385	70.6689	0.123363	62.7451	218	142	220	120	155.431	158	650.41	25.5031	157.469	0.162463	88.2353	0	0	0	0	0	0	0	0	0	0	0	0	0	0	0	0	0	0	0	0	0	0	0	0	0	0	0	0	0	0	2	1	0	1	0	0	0	0	0	1	0	0	1	0	0	0	0	1	0	0	0	1	0	0	0																4.1			138	3.9		71					2.8			6.4		10.3
1	0	77.67	0	1	0	0	0	0	0	0	2013-04-26	0	0	0	0	0	80	66	92	50	67.5806	67	89.3183	9.4508	68.2172	0.137571	77.4194	139	139	202	118	154.097	153	437.224	20.9099	155.464	0.133487	74.1935	0	0	0	0	0	0	0	0	0	0	0	0	0	0	0	0	0	0	0	0	0	0	0	0	0	0	0	0	0	0	3	0	0	0	0	0	1	0	1	0	1	0	0	1	0	0	0	0	0	0	0	0	0	0	0	82.8								10.9	28.6		266		4.5		3.84		39.27	140.64	5.65	69.77	79		25
0	0	67.71	0	0	0	0	0	0	0	0	0	0	0	0	0	0	70	67	95	54	67.7018	67	67.8559	8.2375	68.1923	0.120601	63.1579	110	119	152	99	120.228	120	127.929	11.3106	120.75	0.0932471	70.1754	0	0	0	0	0	0	0	0	0	0	0	0	0	0	0	0	0	0	0	0	0	0	0	0	0	0	0	0	0	0	2	0	0	0	1	0	0	0	0	0	0	0	0	0	0	0	0	0	0	0	0	0	0	0	0																5.5	0.25	42.8	143.7	5	70.8	75	79		10	14							4.9
1	0	66.31	0	0	0	0	0	0	0	0	0	0	0	0	0	0	87	87	97	54	73.8235	73	61.3375	7.8318	74.2329	0.105463	58.8235	133	138	151	101	125.412	124	139.555	11.8133	125.96	0.0936406	83.5294	0	0	0	0	0	0	0	0	0	0	0	0	0	0	0	0	0	0	0	0	0	0	0	0	0	0	0	0	0	0	2	0	0	1	0	0	0	1	0	0	0	0	0	0	0	0	0	0	0	0	0	0	0	0	0																6.2			140	5.3		93
0	0	74.47	0	0	0	0	0	0	0	0	0	0	0	0	0	0	83	75	93	60	79.4565	80	73.8981	8.5964	79.9101	0.107008	63.0435	148	116	173	113	140.304	139.5	197.905	14.0679	140.993	0.0991711	82.6087	0	0	0	0	0	0	0	0	0	0	0	0	0	0	0	0	0	0	0	0	0	0	0	0	0	0	0	0	0	0	3	1	0	0	0	0	1	0	0	0	0	0	0	0	0	0	0	0	0	0	0	0	0	0	0																3.9		38	140.1	7.5	73.9	77	82		17	11						5.7
1	0	73.12	0	0	0	0	0	0	0	0	0	0	0	0	0	0	71	68	90	66	77.3226	77	42.3591	6.5084	77.5872	0.0828032	61.2903	134	134	159	111	141.387	143	120.712	10.9869	141.8	0.0764443	77.4194	0	0	0	0	0	0	0	0	0	0	0	0	0	0	0	0	0	0	0	0	0	0	0	0	0	0	0	0	0	0	3	0	0	0	0	0	0	0	0	1	0	0	0	0	0	0	0	0	0	0	0	0	0	0	0																4.5			140	5.9		63					1.83	3.0282	1.14	5		6.9
0	1	59.6	0	0	0	0	0	0	0	0	0	0	0	0	0	0	70	81	87	70	79	81	27.1429	5.2099	79.1502	0.0616886	62.5	144	151	156	127	144.375	146	103.411	10.1691	144.688	0.0658863	50	0	0	0	0	0	0	0	0	0	0	0	0	0	0	0	0	0	0	0	0	0	0	0	0	0	0	0	0	0	0	1	1	0	0	1	0	0	0	0	0	0	0	0	0	0	0	0	0	0	0	0	0	0	0	0																4			141	7.2		79
0	0	74.26	0	0	0	0	0	0	0	0	0	0	0	0	0	0	59	63	89	48	64.1765	63	81.7082	9.0393	64.7976	0.139462	72.549	106	160	198	97	134.51	135	253.335	15.9165	135.43	0.117164	78.4314	0	0	0	0	0	0	0	0	0	0	0	0	0	0	0	0	0	0	0	0	0	0	0	0	0	0	0	0	0	0	3	0	0	0	0	0	1	0	0	1	1	0	0	0	0	0	0	1	0	0	0	0	0	0	0
0	1	54.37	0	0	0	0	0	0	0	0	0	0	0	0	0	0	79	75	99	69	82.6579	81	72.7717	8.5306	83.0854	0.101837	63.1579	121	120	171	109	140.632	140	233.698	15.2872	141.438	0.107264	78.9474	0	0	0	0	0	0	0	0	0	0	0	0	0	0	0	0	0	0	0	0	0	0	0	0	0	0	0	0	0	0	1	0	0	0	0	0	0	0	0	0	0	0	0	0	0	0	0	0	0	0	0	0	0	0	0	98.6	0.1	0.1	3.3			0.5	5.1	9.1	33.7		286		4.37		4.55		41.54	138.57	8.75	77.97	104									14.7
0	0	70.54	0	0	0	0	0	0	0	0	0	0	0	0	0	0	90	67	91	59	74.8298	75	56.2313	7.4988	75.1966	0.099139	57.4468	150	119	184	110	146.957	143	294.085	17.1489	147.934	0.115445	78.7234	0	0	0	0	0	0	0	0	0	0	0	0	0	0	0	0	0	0	0	0	0	0	0	0	0	0	0	0	0	0	3	0	0	0	0	0	0	0	0	0	0	0	0	0	0	0	0	0	0	0	0	0	0	0	0
1	0	75.49	0	0	0	0	0	0	0	0	0	0	0	0	0	0	71	59	71	59	65	65	72	8.4853	65.2763	0.0923077	50	144	126	144	126	135	135	162	12.7279	135.3	0.0666667	50	0	0	0	0	0	0	0	0	0	0	0	0	0	0	0	0	0	0	0	0	0	0	0	0	0	0	0	0	0	0	3	0	0	0	0	0	0	0	0	0	0	0	0	0	0	0	0	0	0	0	0	0	0	0	0																4.6			140	7.9		102										5.4
0	0	71.62	0	0	0	0	0	0	0	0	0	0	0	0	0	0	68	67	80	67	71.25	69	35.5833	5.9652	71.437	0.0725052	50	121	129	129	100	117.5	120.5	152.333	12.3423	117.985	0.0909683	50	0	0	0	0	0	0	0	0	0	0	0	0	0	0	0	0	0	0	0	0	0	0	0	0	0	0	0	0	0	0	3	0	0	0	0	0	0	0	0	0	1	0	0	0	0	0	0	0	0	0	0	0	0	0	0	81.6			2.7			0.3		8.4	27.2		309		4.04		3.81		35.13	144.55	7.42	61.51	55	106		29	5.1					11
1	0	66.99	0	1	0	0	0	0	1	0	2019-10-08	0	0	0	0	2019-10-08	70	53	99	51	67.6667	67	92.1935	9.6017	68.3338	0.140767	76.1905	139	128	194	101	131.841	133	280.394	16.745	132.884	0.125996	85.7143	0	0	0	0	0	0	0	0	0	0	0	0	0	0	0	0	0	0	0	0	0	0	0	0	0	0	0	0	0	0	2	0	0	0	0	0	0	0	0	0	0	0	0	0	0	0	0	0	0	0	0	0	0	0	0	84.7								5.5	28.4		261		4.74	0.401
0	0	55.34	0	0	0	0	0	0	0	0	0	0	0	0	0	0	80	71	83	53	70.6667	70	98.5	9.9247	71.2835	0.132412	77.7778	138	115	138	96	116	115	165.25	12.855	116.631	0.104481	66.6667	0	0	0	0	0	0	0	0	0	0	0	0	0	0	0	0	0	0	0	0	0	0	0	0	0	0	0	0	0	0	1	0	0	0	0	0	0	0	0	0	0	0	0	0	0	0	0	0	0	0	0	0	0	0	0																											1.11	3.7955	1.58	5.88		4.9
0	0	66.67	0	0	0	0	0	0	0	0	0	0	0	0	0	0	80	55	91	45	67.2381	68	84.6414	9.2001	67.8572	0.136011	55.9524	120	127	196	107	139.929	139	250.886	15.8394	140.812	0.11252	73.8095	0	0	0	0	0	0	0	0	0	0	0	0	0	0	0	0	0	0	0	0	0	0	0	0	0	0	0	0	0	0	2	0	0	0	1	0	1	0	0	0	0	0	0	0	0	0	0	0	0	0	0	0	0	0	0
0	1	66.62	0	0	0	0	0	0	0	0	0	0	0	0	0	0	78	86	98	74	85.0909	84	51.6909	7.1896	85.3666	0.0805615	63.6364	150	165	165	120	147.091	150	217.491	14.7476	147.762	0.0955957	90.9091	0	0	0	0	0	0	0	0	0	0	0	0	0	0	0	0	0	0	0	0	0	0	0	0	0	0	0	0	0	0	2	0	0	0	1	0	1	0	0	0	0	0	0	0	0	0	0	0	0	0	0	0	0	0	0																3.8	0.33	42	141	6.4	73.9	71	46		24	8	1.8	3.3818	1	5.2		5.4
0	1	73.9	0	0	0	0	0	0	0	0	0	0	0	0	0	0	79	66	108	51	77.5435	79	178.609	13.3645	78.662	0.170464	86.9565	153	105	203	96	151.457	151.5	743.898	27.2745	153.84	0.178113	91.3043	0	0	0	0	0	0	0	0	0	0	0	0	0	0	0	0	0	0	0	0	0	0	0	0	0	0	0	0	0	0	3	0	0	0	1	0	0	1	0	0	0	0	0	0	0	0	0	0	0	0	0	0	0	0	0																4.7			138	8.9		117
1	0	79.87	0	0	0	0	0	0	0	0	0	0	0	0	0	0	50	47	53	47	50	50	9	3	50.06	0.0489898	33.3333	128	103	128	103	119	126	193	13.8924	119.539	0.0953204	33.3333	0	0	0	0	0	0	0	0	0	0	0	0	0	0	0	0	0	0	0	0	0	0	0	0	0	0	0	0	0	0	3	1	0	1	1	0	1	1	0	1	1	0	0	1	0	0	0	0	0	0	0	0	0	0	0																4.6			144	9.3		98
1	0	66.72	0	0	0	0	0	0	0	0	0	0	0	0	0	0	91	88	91	64	81.8235	84	83.5294	9.1394	82.3025	0.108362	64.7059	157	148	177	134	153.059	153	113.184	10.6388	153.406	0.0674325	64.7059	0	1	0	0	0	1	0	0	0	0	0	0	0	0	0	0	0	0	0	0	0	0	0	0	0	0	0	0	0	0	2	1	1	1	0	0	0	0	0	0	0	0	0	1	0	0	0	0	0	0	0	0	0	0	0	87.9								18.1	28.2		233		5.46		4.3		38.8	143.6	4.8	73	85	86	19	9	6						4.9
1	0	75.63	0	0	0	0	0	0	0	0	0	0	0	0	0	0	70	56	87	56	66.7647	66	71.9412	8.4818	67.2699	0.123247	64.7059	132	122	168	107	139.529	141	282.015	16.7933	140.477	0.116763	88.2353	0	0	0	0	0	0	0	0	0	0	0	0	0	0	0	0	0	0	0	0	0	0	0	0	0	0	0	0	0	0	3	0	0	0	0	0	0	0	0	1	0	0	0	0	0	0	0	0	0	0	0	0	0	0	0	90								8.32	30		242		3.83		4.66		40.34	140.02	7.07	72.55	98	47		21	9.03					11.5
1	0	72.89	0	0	0	0	0	0	0	0	0	0	0	0	0	0	72	72	93	54	75.0702	75	57.9236	7.6108	75.4483	0.100489	63.1579	125	127	164	92	136.404	138	223.281	14.9426	137.205	0.108582	71.9298	0	0	0	0	0	0	0	0	0	0	0	0	0	0	0	0	0	0	0	0	0	0	0	0	0	0	0	0	0	0	3	0	0	1	0	0	0	0	0	0	0	0	0	0	0	0	0	0	0	0	0	0	0	0	0																4.3			140.6	6.2		65										5.5
1	0	71.51	0	0	0	0	0	0	0	0	0	0	0	0	0	0	60	74	74	48	61.3182	61	39.328	6.2712	61.6332	0.101495	56.0606	134	168	169	100	133.515	130	220.284	14.842	134.325	0.110318	74.2424	0	0	0	0	0	0	0	0	0	0	0	0	0	0	0	0	0	0	0	0	0	0	0	0	0	0	0	0	0	0	3	1	0	1	0	0	0	1	0	1	1	0	0	1	0	0	0	1	1	0	0	0	0	0	0	88.4								9.3	29.7		229		4.66		3.62	0.331	45.4	139	3.7	81.7	52	58		19	7	2.05	2.8982	1.03	4.86	13.8
0	0	67.72	0	0	0	0	0	0	0	0	0	0	0	0	0	0	59	58	85	48	64.1731	63	70.2244	8.38	64.7075	0.129323	63.4615	100	105	179	100	135.577	135.5	209.817	14.4851	136.334	0.105808	73.0769	0	0	0	0	0	0	0	0	0	0	0	0	0	0	0	0	0	0	0	0	0	0	0	0	0	0	0	0	0	0	2	0	0	0	0	0	0	0	0	0	0	0	0	0	0	0	0	0	0	0	0	0	0	0	0	85.8								9.22	29.7		350		4.65																	13.8
1	1	55.6	1	0	0	0	0	0	0	2002-08-28	0	0	0	0	0	0	63	63	63	63	63	63			63	0		104	104	104	104	104	104			104	0		0	0	0	0	0	0	0	0	0	0	0	0	0	0	0	0	0	0	0	0	0	0	0	0	0	0	0	0	0	0	1	0	0	0	0	0	0	0	0	0	0	0	0	0	0	0	0	0	0	0	0	0	0	0	0	91.4	0.14	0.48	2.52			1.68	7.32	12	30.3		320	89	4.45	0.407	4		32	136	4.3	68	91	111	19	23	17					13.5		7.1
0	0	55.23	0	0	0	0	0	0	0	0	0	0	0	0	0	0	62	67	67	55	61.3333	62	36.3333	6.0277	61.5305	0.0802436	66.6667	106	103	106	96	101.667	103	26.3333	5.1316	101.753	0.0412125	66.6667	0	0	0	0	0	0	0	0	0	0	0	0	0	0	0	0	0	0	0	0	0	0	0	0	0	0	0	0	0	0	1	0	0	0	0	0	0	0	0	0	0	0	0	0	0	0	0	0	0	0	0	0	0	0	0																3.2		36.6	139.3	6.5	65.2	83
1	0	82.19	0	0	0	0	0	0	0	0	0	0	0	0	0	0	61	65	84	54	65.5	60.5	83.3636	9.1304	66.0808	0.13346	58.3333	129	137	161	129	144.667	144.5	125.879	11.2196	145.065	0.0742529	50	0	0	0	0	0	0	0	0	0	0	0	0	0	0	0	0	0	0	0	0	0	0	0	0	0	0	0	0	0	0	4	1	0	0	0	0	0	0	0	1	0	0	0	0	0	0	0	1	0	0	0	0	0	0	0	98.5								7.8	33		336		3.34	0.33	4.7		40	139	10	73	134	121	16	16	7					11
1	0	79.12	0	0	1	0	0	0	0	0	0	2004-11-03	0	0	0	0	72	73	73	72	72.5	72.5	0.5	0.7071	72.5017	0.00689655	0	136	126	136	126	131	131	50	7.0711	131.095	0.0381679	50	0	0	0	0	0	0	0	0	0	0	0	0	0	0	0	0	0	0	0	0	0	0	0	0	0	0	0	0	0	0	3	0	0	1	1	0	1	0	0	1	0	0	0	0	0	0	0	1	0	0	0	0	0	0	0	91.5								11.6	31.2		427		4.53								75									14.1		6.86
1	0	69.15	0	0	0	0	0	0	0	0	0	0	0	0	0	0	80	78	80	76	78	78	4	2	78.0171	0.0209358	0	130	152	152	130	139.667	137	126.333	11.2398	139.968	0.0657084	66.6667	0	0	0	0	0	0	0	0	0	0	0	0	0	0	0	0	0	0	0	0	0	0	0	0	0	0	0	0	0	0	2	1	0	1	0	0	0	0	0	1	0	0	0	0	0	0	0	0	0	0	0	0	0	0	0	90.3								10.4	30.1		327		4.3		3.87		39.4	141	5.8	72.2	42	63		8	8	0.99	2.41	1.27	4.13	13	8	6.7
1	0	70.69	0	0	0	0	0	0	0	0	0	0	0	0	0	0	79	50	96	46	67.0519	66	85.2078	9.2308	67.6762	0.13677	66.2338	140	111	180	100	132.442	133	186.381	13.6522	133.134	0.102409	71.4286	0	0	0	0	0	0	0	0	0	0	0	0	0	0	0	0	0	0	0	0	0	0	0	0	0	0	0	0	0	0	3	0	0	1	1	0	0	0	0	0	0	0	0	0	0	0	0	0	0	0	0	0	0	0	0																3.6			143	5.6		77
1	1	66.3	0	1	0	0	0	1	0	0	2008-12-30	0	0	0	2008-12-30	0	87	81	115	59	76.1935	76	129.361	11.3737	77.0107	0.146847	58.0645	180	171	182	121	150.742	152	274.065	16.5549	151.619	0.108037	70.9677	0	0	0	0	0	0	0	0	0	0	0	0	0	0	0	0	0	0	0	0	0	0	0	0	0	0	0	0	0	0	2	0	0	1	0	0	0	0	0	0	1	0	0	0	0	0	0	0	0	0	0	0	0	0	0																4.5			137	5.5		99										6.8
0	0	61.64	0	0	0	0	0	0	0	0	0	0	0	0	0	0	80	82	95	60	78.3158	78	69.2199	8.3199	78.7488	0.105299	49.1228	150	138	173	110	145.544	146	257.217	16.038	146.409	0.109223	71.9298	0	0	0	0	0	0	0	0	0	0	0	0	0	0	0	0	0	0	0	0	0	0	0	0	0	0	0	0	0	0	2	0	0	0	0	0	0	0	1	0	0	0	0	0	0	0	0	0	0	0	0	0	0	0	0																4.4		41.6	143	4		59	110				1.55	4.2355	1.8	6.74		5.1
1	0	75.6	0	0	0	0	0	0	0	0	0	0	0	0	0	0	90	67	90	67	80.6	80	82.9333	9.1068	81.0617	0.107189	70	140	137	154	100	133.1	133.5	236.544	15.38	133.897	0.109622	80	0	0	0	0	0	0	1	0	0	0	0	0	0	0	0	0	0	0	0	0	0	0	0	0	0	0	0	0	0	0	3	1	0	0	0	0	1	1	0	1	0	0	0	0	0	0	0	0	0	0	0	0	0	0	0
1	1	87.73	0	0	0	0	0	0	0	0	0	0	0	0	0	0	87	63	90	63	78.25	80	158.25	12.5797	79.0047	0.139225	50	178	163	180	163	174.25	177	58.9167	7.6757	174.377	0.0381485	25	1	1	0	0	0	1	0	0	1	1	0	0	0	0	1	0	0	0	0	0	0	0	0	0	0	0	0	0	0	0	5	1	0	0	1	1	1	0	1	1	0	0	0	0	0	0	0	1	0	0	0	0	0	0	0																4.7			141	12		147										6.1
0	0	62.45	0	0	0	0	0	0	0	0	0	0	0	0	0	0	85	53	85	45	61.1163	60	64.551	8.0344	61.636	0.130694	60.4651	150	135	150	99	120.454	119	143.145	11.9643	121.039	0.0987481	70.9302	0	0	0	0	0	0	0	0	0	0	0	0	0	0	0	0	0	0	0	0	0	0	0	0	0	0	0	0	0	0	2	0	0	1	0	0	0	0	0	0	0	0	0	0	0	0	0	0	0	0	0	0	0	0	0																4			144	5.3		64
0	1	53.45	0	0	0	0	0	0	0	0	0	0	0	0	0	0	83	88	91	54	77.8615	78	42.9024	6.55	78.1323	0.083474	63.0769	131	148	158	104	127.862	127	91.3399	9.5572	128.213	0.0741692	83.0769	0	0	0	0	0	0	0	0	0	0	0	0	0	0	0	0	0	0	0	0	0	0	0	0	0	0	0	0	0	0	1	1	0	1	0	0	0	0	0	0	1	0	0	0	0	0	0	0	0	0	0	0	0	0	0																4.3	0.32	42	140	5.3	71	96	76			9						4.7
0	1	53.69	0	0	0	0	0	0	0	0	0	0	0	0	0	0	81	81	81	81	81	81			81	0		133	133	133	133	133	133			133	0		0	0	0	0	0	0	0	0	0	0	0	0	0	0	0	0	0	0	0	0	0	0	0	0	0	0	0	0	0	0	1	0	0	0	0	0	0	0	0	0	1	0	0	1	0	0	0	0	0	0	0	0	0	0	0																		42			71		70			17	0.79	2.9909	1.85	5.2		4.9
1	1	70.08	0	0	0	0	0	0	0	0	0	0	0	0	0	0	76	76	76	76	76	76			76	0		135	135	135	135	135	135			135	0		0	0	1	0	0	0	0	0	0	0	0	0	0	0	0	0	0	0	0	0	0	0	0	0	0	1	0	0	0	0	4	1	0	0	0	1	0	0	0	1	0	0	0	0	0	0	0	0	0	0	0	0	0	0	0	85.8	0.08	0.08	0.74			0.33	6.97	12	34.1		187		4.38		4.7	0.413	39	140.9	6.5	66	126	127	49	14	11	2.3	3.6245	1.28	5.95	12.8	7.7
1	0	57.41	0	1	0	0	0	0	0	0	2017-04-20	0	0	0	0	0	82	78	93	62	76.4	76	72.9714	8.5423	76.8444	0.108019	73.3333	146	129	167	107	131.267	128	305.638	17.4825	132.349	0.128667	80	0	0	0	0	0	0	0	0	0	0	0	0	0	0	0	0	0	0	0	0	0	0	0	0	0	0	0	0	0	0	1	0	0	1	1	0	0	0	0	0	1	0	0	1	0	0	0	0	0	0	0	0	0	0	0	87.6	0.045	0.113	2.85			0.699	3.5	7.21	30.4		320		4.62		4.13		41	134.9	6.1	68	69	82			9					14	5.3
0	1	55.89	0	0	0	0	0	0	0	0	0	0	0	0	0	0	80	86	99	76	88.2308	89	27.1614	5.2117	88.3816	0.0584978	46.1538	122	129	159	115	136	136	91.2157	9.5507	136.328	0.0695471	69.2308	0	0	0	0	0	0	0	0	0	0	0	0	0	0	0	0	0	0	0	0	0	0	0	0	0	0	0	0	0	0	1	0	0	0	1	0	0	0	0	0	0	0	0	0	0	0	0	0	0	0	0	0	0	0	0	84.2								6.2	27.7		261		5.26																	14.6	5.1
1	0	79.44	0	0	0	0	0	0	0	0	0	0	0	0	0	0	61	64	82	56	67.3103	67	30.1502	5.4909	67.5262	0.0801574	51.7241	117	140	208	106	142.241	142	509.404	22.57	143.96	0.155914	72.4138	0	0	0	0	0	0	0	0	0	0	0	0	0	0	0	0	0	0	0	0	0	0	0	0	0	0	0	0	0	0	3	0	0	0	0	0	0	0	0	0	0	0	0	0	0	0	0	0	0	0	0	0	0	0	0
0	0	62.68	0	0	0	0	0	0	0	0	0	0	0	0	0	0	79	65	114	53	84.619	84	158.388	12.5852	85.5278	0.146947	80.9524	110	143	174	110	139.476	141	233.28	15.2735	140.29	0.108195	78.5714	0	0	0	0	0	0	0	0	0	0	0	0	0	0	0	0	0	0	0	0	0	0	0	0	0	0	0	0	0	0	2	0	0	1	0	0	1	0	0	0	0	0	0	1	0	0	0	0	0	0	0	0	0	0	0																4.5			144	6.1		87
1	0	75.55	0	0	0	0	0	0	0	0	0	0	0	0	0	0	64	55	64	55	59.5	59.5	40.5	6.364	59.6699	0.0756303	50	127	101	127	101	114	114	338	18.3848	114.739	0.114035	50	0	0	0	0	0	0	0	0	0	0	0	0	0	0	0	0	0	0	0	0	0	0	0	0	0	0	0	0	0	0	3	0	0	1	0	1	0	1	0	0	0	0	0	0	0	0	0	0	0	0	0	0	0	0	0	91.3								6.4	31		257		4.35		4.2		42	145	6.1	71	85		27
0	1	67.28	0	0	0	0	0	0	0	0	0	0	0	0	0	0	64	51	81	51	67.1967	67	45.9607	6.7794	67.5323	0.100059	65.5738	104	97	150	91	120.82	121	198.784	14.0991	121.626	0.115735	80.3279	0	0	0	0	0	0	0	0	0	0	0	0	0	0	0	0	0	0	0	0	0	0	0	0	0	0	0	0	0	0	2	0	0	0	0	0	0	0	0	0	0	0	0	0	0	0	0	0	0	0	0	0	0	0	0
0	1	55.01	0	0	0	0	0	0	0	0	0	0	0	0	0	0	65	62	65	62	63.5	63.5	4.5	2.1213	63.5177	0.023622	0	105	110	110	105	107.5	107.5	12.5	3.5355	107.529	0.0232558	50	0	0	0	0	0	0	0	0	0	0	0	0	0	0	0	0	0	0	0	0	0	0	0	0	0	0	0	0	0	0	1	0	0	0	0	0	0	0	0	0	0	0	0	0	0	0	0	0	0	0	0	0	0	0	0
0	0	54.47	0	0	0	0	0	0	0	0	0	0	0	0	0	0	71	67	87	67	75.1176	75.5	24.5312	4.9529	75.276	0.0649583	55.8824	132	116	170	115	141.471	142	184.378	13.5786	142.102	0.0945596	79.4118	0	0	0	0	0	0	0	0	0	0	0	0	0	0	0	0	0	0	0	0	0	0	0	0	0	0	0	0	0	0	1	0	0	0	1	0	0	0	0	0	0	0	0	0	0	0	0	0	0	0	0	0	0	0	0																4.3			141.6	6.3		74					1.15			4.46		4.8
0	1	65.91	0	0	0	0	0	0	0	0	0	0	0	0	0	0	73	60	87	60	74.3913	74	40.249	6.3442	74.6496	0.0834071	47.8261	133	113	164	113	137.174	133	199.15	14.1121	137.867	0.100616	56.5217	0	0	0	0	0	0	0	0	0	0	0	0	0	0	0	0	0	0	0	0	0	0	0	0	0	0	0	0	0	0	2	0	0	0	0	0	0	0	0	0	0	0	0	0	0	0	0	0	0	0	0	0	0	0	0
1	0	70.09	0	0	0	0	0	0	0	0	0	0	0	0	0	0	65	60	79	47	68.1923	69	58.9427	7.6774	68.6149	0.111497	63.4615	128	110	158	99	130.596	131	216.834	14.7253	131.408	0.111665	78.8462	0	0	0	0	0	0	0	0	0	0	0	0	0	0	0	0	0	0	0	0	0	0	0	0	0	0	0	0	0	0	3	0	0	1	0	0	0	0	0	0	0	0	0	1	0	0	0	0	0	0	0	0	0	0	0	87.9								9.81	28.8		271		4.36		4		41	141	6.4	72	95	98			4					12.6		4.6
1	1	65.44	0	0	0	0	0	0	0	0	0	0	0	0	0	0	78	88	89	56	71.5556	71	61.3333	7.8316	71.9671	0.107401	51.8519	138	136	150	104	129.593	130	123.328	11.1053	130.05	0.084092	77.7778	0	0	0	0	0	0	0	0	0	0	0	0	0	0	0	0	0	0	0	0	0	0	0	0	0	0	0	0	0	0	2	0	0	0	0	0	0	0	1	0	0	0	0	0	0	0	0	0	0	0	0	0	0	0	0																4			141	6.1		102
1	0	75.2	0	0	0	0	0	0	0	0	0	0	0	0	0	0	84	58	84	50	62.5128	61	44.4089	6.664	62.8625	0.105917	55.1282	180	144	180	108	138.91	137	163.07	12.7699	139.488	0.0913378	73.0769	0	0	0	0	0	0	0	0	0	0	0	0	0	0	0	0	0	0	0	0	0	0	0	0	0	0	0	0	0	0	3	0	0	1	0	0	0	0	0	0	0	0	0	0	0	0	0	0	0	0	0	0	0	0	0																3.6			140	3.9		67		26
0	1	64.27	0	0	0	0	0	0	0	0	0	0	0	0	0	0	84	70	103	52	75.3804	75	131.095	11.4497	76.2357	0.151064	72.8261	149	142	185	95	133.435	132.5	417.281	20.4275	134.972	0.152255	91.3043	0	0	0	0	0	0	0	0	0	0	0	0	0	0	0	0	0	0	0	0	0	0	0	0	0	0	0	0	0	0	2	0	0	1	1	0	0	0	0	0	0	0	0	0	0	0	0	0	0	0	0	0	0	0	0
1	1	68.99	0	0	0	0	0	0	0	0	0	0	0	0	0	0	93	65	98	56	71.0833	69.5	91.8652	9.5846	71.7133	0.133425	58.3333	160	141	168	110	139.938	141	186.017	13.6388	140.587	0.096443	85.4167	0	0	0	0	0	0	0	0	0	0	0	0	0	0	0	0	0	0	0	0	0	0	0	0	0	0	0	0	0	0	2	0	0	0	1	0	1	0	0	0	1	0	0	1	0	0	0	0	0	0	0	0	0	0	0																3.7			140	5.8		111			20
0	0	65.18	0	0	0	0	0	0	0	0	0	0	0	0	0	0	65	80	80	51	67	67	113.5	10.6536	67.6742	0.142222	80	125	160	160	110	134	136	340.5	18.4526	135.013	0.123168	60	0	0	0	0	0	0	0	0	0	0	0	0	0	0	0	0	0	0	0	0	0	0	0	0	0	0	0	0	0	0	2	0	0	1	1	0	0	1	0	0	1	0	0	1	0	0	0	0	0	0	0	0	0	0	0																4.3			140	4.6		107			14
1	1	70.55	0	0	0	0	0	0	0	0	0	0	0	0	0	0	79	69	97	51	72.2353	73	128.191	11.3222	73.0656	0.15206	64.7059	138	136	159	94	126.588	130	396.382	19.9094	128.053	0.152581	76.4706	0	0	0	0	0	0	0	0	0	0	0	0	0	0	0	0	0	0	0	0	0	0	0	0	0	0	0	0	0	0	3	1	0	0	1	0	1	0	0	1	0	0	0	0	0	0	0	0	0	0	0	0	0	0	0	92.1								8.3	31.8		224		4.56		4.4	0.36	39	143	11	74	156	65		23	12					14.5	5.9
1	1	76.18	1	0	0	0	0	0	0	2004-12-10	0	0	0	0	0	0	63	72	78	63	68.8571	67	34.4762	5.8716	69.0714	0.0789473	71.4286	109	133	140	108	122.143	118	148.476	12.1851	122.663	0.0923606	85.7143	0	1	0	0	0	0	0	0	0	0	0	0	0	0	0	0	0	0	0	0	0	0	0	0	0	0	0	0	0	0	3	0	0	0	0	0	0	0	1	0	0	0	0	0	0	0	0	0	0	0	0	0	0	0	0	86.4	0	0.4	0.8			0.6	4.9	6.7	27.9		229		5.07		4.7		41	140	5.6	66	80	112		55	11.6					14.1		7.2
0	0	73.88	0	0	0	0	0	0	0	0	0	0	0	0	0	0	72	70	110	46	65.7971	65	111.841	10.5755	66.6294	0.15956	75.3623	172	146	176	100	131.304	130	268.068	16.3728	132.306	0.123786	78.2609	0	0	0	0	0	0	0	0	0	0	0	0	0	0	0	0	0	0	0	0	0	0	0	0	0	0	0	0	0	0	3	0	0	1	0	0	0	0	0	0	0	0	0	0	0	0	0	0	0	0	0	0	0	0	0																3.8			142	4.3		72
0	0	61.62	0	0	0	0	0	0	0	0	0	0	0	0	0	0	79	66	90	50	68.2045	68	63.8197	7.9887	68.6655	0.116462	65.9091	155	139	199	92	139.159	138	212.986	14.594	139.914	0.104275	69.3182	0	0	0	0	0	0	0	0	0	0	0	0	0	0	0	0	0	0	0	0	0	0	0	0	0	0	0	0	0	0	2	1	0	1	1	0	1	0	1	0	0	0	0	0	0	0	0	0	0	0	0	0	0	0	0	93.2	0	0	3.3			0.1	4.3	7.73	32		83.4	103	4.49		4.37		43.63	142.08	3.36	73.11	75	97		17	13.02					14.4
0	0	72.55	0	0	0	0	0	0	0	0	0	0	0	0	0	0	80	78	90	48	71.7419	71	84.2602	9.1793	72.3174	0.126913	46.7742	120	132	170	118	141.935	140	158.127	12.5749	142.482	0.0878782	79.0323	0	0	0	0	0	0	0	0	0	0	0	0	0	0	0	0	0	0	0	0	0	0	0	0	0	0	0	0	0	0	3	1	0	0	0	0	0	0	0	0	0	0	0	0	0	0	0	0	0	0	0	0	0	0	0
1	1	71.98	0	0	0	0	0	0	0	0	0	0	0	0	0	0	81	79	86	56	68.8571	70	58.5378	7.651	69.2688	0.109515	65.7143	149	151	177	106	138.886	138	218.751	14.7902	139.649	0.10496	71.4286	0	0	0	0	0	0	0	0	0	0	0	0	0	0	0	0	0	0	0	0	0	0	0	0	0	0	0	0	0	0	3	0	0	0	1	0	0	0	0	0	0	0	0	0	0	0	0	0	0	0	0	0	0	0	0																																5.8
1	1	78.4	0	0	0	0	1	0	0	0	0	0	0	2008-11-08	0	0	76	64	76	57	64.5	63.5	25.54	5.0537	64.6901	0.0768306	34.6154	142	155	158	122	140.269	140.5	114.445	10.6979	140.661	0.0747857	69.2308	0	0	0	0	0	0	0	0	0	0	0	0	0	0	0	0	0	0	0	0	0	0	0	0	0	0	0	0	0	0	3	1	0	0	0	0	0	0	0	1	0	0	0	0	0	0	0	0	0	0	0	0	0	0	0																5.1			142	10.3		160
1	1	80.1	0	0	0	0	0	0	0	0	0	0	0	0	0	0	68	52	68	51	58.5385	58	30.1026	5.4866	58.7753	0.0900491	38.4615	137	104	137	94	114.154	114	163.974	12.8052	114.815	0.107775	53.8462	0	0	0	0	0	0	0	0	0	0	0	0	0	0	0	0	0	0	0	0	0	0	0	0	0	0	0	0	0	0	4	0	0	0	0	0	0	0	0	0	0	0	0	0	0	0	0	0	0	0	0	0	0	0	0	95.8	0	0.2	2.2			0.7	3.4	6.6	33		185		3.32		4.7		39	142	12.6		129	87								10.9
1	0	71.19	0	0	0	0	0	0	0	0	0	0	0	0	0	0	59	58	83	45	60.25	59	63.7161	7.9822	60.7677	0.131377	58.3333	129	120	167	100	138.833	144	286.514	16.9267	139.844	0.120901	73.3333	0	0	0	0	0	0	0	0	0	0	0	0	0	0	0	0	0	0	0	0	0	0	0	0	0	0	0	0	0	0	3	0	0	0	0	1	0	0	0	1	0	0	0	0	0	0	0	0	0	0	0	0	0	0	0	98.2								7.1	33.2		194		3.63	0.357	4.4		43	139	6	75	66		27							12.1	5.1
1	0	72.91	0	0	0	0	0	0	0	0	0	0	0	0	0	0	52	57	72	51	60.9	61	33.7789	5.812	61.1629	0.0930181	75	119	139	186	118	145.5	147	244.684	15.6424	146.297	0.104786	75	0	0	0	0	0	0	0	0	0	0	0	0	0	0	0	0	0	0	0	0	0	0	0	0	0	0	0	0	0	0	3	0	0	0	0	0	0	0	0	0	0	0	0	0	0	0	0	0	0	0	0	0	0	0	0	102								10.9	30.2		248		4.92		4.01		29	139	4.5	66.7	81	67		30	5					13.4		8.3
1	0	84.35	0	0	0	0	0	0	0	0	0	0	0	0	0	0	81	45	86	45	65.9524	66	100.448	10.0224	66.6737	0.148301	71.4286	162	81	162	81	126.238	123	391.99	19.7987	127.708	0.153057	85.7143	0	0	0	0	0	0	0	0	0	0	0	0	0	0	0	0	0	0	0	0	0	0	0	0	0	0	0	0	0	0	4	0	0	0	0	0	0	0	0	0	0	0	0	0	0	0	0	0	0	0	0	0	0	0	0	86.9		0.1	1.3	0		0.4	3.9	6	29.5		221		3.49		4.3		38.4	142.2	5.9	65.9	68	79		12	5					10.3		4.8
1	1	75.21	0	0	0	0	0	0	0	0	0	0	0	0	0	0	74	59	102	51	70.0625	68.5	111.762	10.5718	70.8392	0.14931	54.1667	142	122	182	106	138.542	138.5	360.041	18.9747	139.808	0.135526	81.25	0	0	0	0	0	0	0	0	0	0	0	0	0	0	0	0	0	0	0	0	0	0	0	0	0	0	0	0	0	0	3	0	0	0	0	0	0	0	1	0	0	0	0	0	0	0	0	0	0	0	0	0	0	0	0	87.5	0	0.1	0.9			0.3	2.5	6.61	30.2		123		4.36		4.06		37	135	5.8	65	100	240		343	95					13.2	5.92	5.01
1	0	77.95	0	0	0	0	0	0	0	0	0	0	0	0	0	0	58	37	68	37	55.25	58	170.25	13.048	56.3937	0.204523	75	123	107	141	102	118.25	115	310.25	17.6139	119.23	0.128999	75	0	0	0	0	0	0	0	0	0	0	0	0	0	0	0	0	0	0	0	0	0	0	0	0	0	0	0	0	0	0	3	0	0	0	0	0	0	1	0	0	0	0	0	0	0	0	0	0	0	0	0	0	0	0	0
0	0	72.61	0	0	0	0	0	0	0	0	0	0	0	0	0	0	70	68	86	45	64.0208	64.5	86.3575	9.2929	64.6848	0.144396	56.25	110	147	155	94	124.49	125	190.042	13.7856	125.243	0.110158	71.875	0	0	0	0	0	0	0	0	0	0	0	0	0	0	0	0	0	0	0	0	0	0	0	0	0	0	0	0	0	0	3	0	0	0	0	0	0	0	0	1	0	0	0	0	0	0	0	0	0	0	0	0	0	0	0
0	0	65.44	0	0	0	0	0	0	0	0	0	0	0	0	0	0	77	63	92	63	74.9394	74	36.4337	6.036	75.1747	0.0793158	48.4848	138	150	176	129	143.394	141	85.9962	9.2734	143.684	0.0636835	72.7273	0	0	0	0	0	0	0	0	0	0	0	0	0	0	0	0	0	0	0	0	0	0	0	0	0	0	0	0	0	0	2	1	0	0	0	0	1	0	0	1	0	0	0	0	0	0	0	0	0	0	0	0	0	0	0																3.9		37	140	4	68	78	66	30	24	13						6
0	0	66.86	0	0	0	0	0	0	0	0	0	0	0	0	0	0	65	63	90	50	69.4737	69.5	90.256	9.5003	70.1033	0.134936	60.5263	128	123	167	87	135.684	132.5	405.789	20.1442	137.132	0.146497	78.9474	0	0	0	0	0	0	0	0	0	0	0	0	0	0	0	0	0	0	0	0	0	0	0	0	0	0	0	0	0	0	2	0	0	0	0	0	0	0	0	0	1	0	0	1	0	0	0	0	0	0	0	0	0	0	0																4.3		41	144	4.2	63	71	116		12	6.9	0.88	1.64	2.37	4.41		4.9
0	0	61.51	0	0	0	0	0	0	0	0	0	0	0	0	0	0	88	47	107	47	77.1273	77	173.743	13.1812	78.2253	0.169341	74.5455	159	121	190	114	150.145	151	355.164	18.8458	151.302	0.124371	74.5455	0	0	0	0	0	0	0	0	0	0	0	0	0	0	0	0	0	0	0	0	0	0	0	0	0	0	0	0	0	0	2	0	0	0	1	0	0	0	0	1	1	0	0	0	0	0	0	0	0	0	0	0	0	0	0																4			141	3.7		79					2.41	3.0345	0.96	5.09		10.1	9.8
1	0	68.58	0	0	0	0	0	0	0	0	0	0	0	0	0	0	74	75	88	69	76.5	74.5	65.6667	8.1035	76.8212	0.0917364	75	159	171	191	159	172.5	170	179.667	13.404	172.89	0.0672938	50	0	0	0	0	0	0	0	0	0	0	0	0	0	0	0	0	0	0	0	0	0	0	0	0	0	0	0	0	0	0	2	1	0	1	0	1	0	0	0	1	0	0	0	0	0	0	0	0	0	0	0	0	0	0	0	87.5	0	0.2	1.5			0.4	8.1	10.2	29.2		256		3.7		4.3	0.61	33	136	7.9	66	128	116		16	6	2.71	2.5682	0.9	4.7	10.8	7.7	12.2
0	0	53.82	0	0	0	0	0	0	0	0	0	0	0	0	0	0	65	78	100	49	68.1964	67.5	104.452	10.2202	68.9445	0.148519	69.6429	135	158	166	115	136.643	135	143.979	11.9991	137.159	0.0870263	78.5714	0	0	0	0	0	0	0	0	0	0	0	0	0	0	0	0	0	0	0	0	0	0	0	0	0	0	0	0	0	0	1	0	0	1	1	0	0	1	0	0	0	0	0	0	0	0	0	0	0	0	0	0	0	0	0	84.1								7.8	30.9		261		4.24		4.6	0.26	43	141	6.4	71	69	69	310	15	6.5	1.77	4.2755	1.43	6.51	13.1	6.1	6.5
0	0	64.75	0	0	0	0	0	0	0	0	0	0	0	0	0	0	80	58	92	48	72.0192	72.5	82.3103	9.0725	72.583	0.125366	56.7308	130	142	176	112	139.615	139	209.132	14.4614	140.355	0.103081	82.6923	0	0	0	0	0	0	0	0	0	0	0	0	0	0	0	0	0	0	0	0	0	0	0	0	0	0	0	0	0	0	2	0	0	0	0	0	0	0	0	0	0	0	0	0	0	0	0	0	0	0	0	0	0	0	0	86.7								6.8	29.4		277		4.4	0.382																13
0	0	54.41	0	0	0	0	0	0	0	0	0	0	0	0	0	0	51	52	60	51	54.25	53	16.25	4.0311	54.3622	0.0643513	50	112	112	123	104	112.75	112	60.9167	7.8049	112.952	0.059949	75	0	0	0	0	0	0	0	0	0	0	0	0	0	0	0	0	0	0	0	0	0	0	0	0	0	0	0	0	0	0	1	0	0	0	1	0	0	0	0	0	0	0	0	0	0	0	0	0	0	0	0	0	0	0	0	91.8								6.99	30.5		189		4.34		4.8		39.8	142	9	67	69
1	0	67.21	0	0	0	0	0	0	0	0	0	0	0	0	0	0	73	69	77	60	69.7778	70	28.4444	5.3333	69.9587	0.0720618	66.6667	118	115	127	111	119	118	23.25	4.8218	119.087	0.0382022	44.4444	0	0	0	0	0	0	0	0	0	0	0	0	0	0	0	0	0	0	0	0	0	0	0	0	0	0	0	0	0	0	2	0	0	1	0	0	0	1	0	0	0	0	0	0	0	0	0	0	0	0	0	0	0	0	0	104								6	34.8		110		3.45		3.18		23	136	3.8	70	71	253	146	73	70					12.5
1	1	57.76	0	0	0	0	0	0	0	0	0	0	0	0	0	0	76	76	76	76	76	76			76	0		110	110	110	110	110	110			110	0		0	0	0	0	0	0	0	0	0	0	0	0	0	0	0	0	0	0	0	0	0	0	0	0	0	0	0	0	0	0	1	1	0	0	1	0	1	0	0	0	0	0	0	0	0	0	0	0	0	0	0	0	0	0	0																4			139	6.6		91					1.4	3.7436	1.62	6
1	1	66.54	0	0	0	0	0	0	0	0	0	0	0	0	0	0	90	80	90	65	74.6735	71	40.3495	6.3521	74.9377	0.0841929	36.7347	130	145	187	110	140.775	140	217.178	14.737	141.529	0.10361	69.3878	0	0	0	0	0	0	0	0	0	0	0	0	0	0	0	0	0	0	0	0	0	0	0	0	0	0	0	0	0	0	2	0	0	1	0	0	0	0	0	0	0	0	0	0	0	0	0	0	0	0	0	0	0	0	0
0	0	62.57	0	0	0	0	0	0	0	0	0	0	0	0	0	0	75	65	98	50	75.2162	74	86.5075	9.3009	75.7737	0.121974	72.973	144	125	158	121	136.054	136	70.9414	8.4227	136.308	0.0610645	67.5676	0	0	0	0	0	0	0	0	0	0	0	0	0	0	0	0	0	0	0	0	0	0	0	0	0	0	0	0	0	0	2	0	0	0	0	0	0	0	0	0	0	0	0	0	0	0	0	0	0	0	0	0	0	0	0
0	1	53.95	0	0	0	0	0	0	0	0	0	0	0	0	0	0	80	64	82	53	68.9375	68.5	33.4798	5.7862	69.1723	0.0826118	46.875	129	129	150	116	133.688	134	59.4476	7.7102	133.903	0.0567652	65.625	0	0	0	0	0	0	0	0	0	0	0	0	0	0	0	0	0	0	0	0	0	0	0	0	0	0	0	0	0	0	1	0	0	0	0	0	0	0	0	0	0	0	0	0	0	0	0	0	0	0	0	0	0	0	0
0	0	52.93	0	0	0	0	0	0	0	0	0	0	0	0	0	0	87	47	87	47	65.4688	65	71.6498	8.4646	66.0052	0.128278	57.8125	172	119	172	109	128.984	127	146.206	12.0916	129.541	0.0930092	73.4375	0	0	0	0	0	0	0	0	0	0	0	0	0	0	0	0	0	0	0	0	0	0	0	0	0	0	0	0	0	0	1	1	0	0	0	0	1	0	0	1	0	1	0	0	0	0	0	0	0	0	0	0	0	0	0																4.1			136	5.8		64										13.6549	11.01
1	0	70.99	0	0	0	0	0	0	0	0	0	0	0	0	0	0	67	53	83	53	68.3	68.5	98.6778	9.9337	68.9471	0.137978	60	143	153	166	104	145.3	149.5	418.678	20.4616	146.591	0.133597	80	0	0	0	0	0	0	0	0	0	0	0	0	0	0	0	0	0	0	0	0	0	0	0	0	0	0	0	0	0	0	3	1	0	1	0	0	0	0	0	1	1	0	0	1	0	0	0	1	1	0	0	0	0	0	0																4.5		47	139	7.7	89	99	131		17	7.2	2.28	3.2591	1.58	6.48		10	8.4
0	0	69.58	0	0	0	0	0	0	0	0	0	0	0	0	0	0	80	56	93	46	62.08	63	110.577	10.5155	62.9292	0.165965	60	140	115	174	110	132.92	129	286.243	16.9187	133.95	0.124713	88	0	0	0	0	0	0	1	0	0	0	0	0	0	0	0	0	0	0	0	0	0	0	0	0	0	0	0	0	0	0	2	0	0	0	0	0	0	0	0	0	0	0	0	0	0	0	0	0	0	0	0	0	0	0	0																		42.49			71.54		135		51	10.56
1	0	80.93	0	0	0	0	0	0	0	0	0	0	0	0	0	0	59	64	68	59	63.6667	64	20.3333	4.5092	63.773	0.0578291	33.3333	137	142	150	137	143	142	43	6.5574	143.1	0.0374414	66.6667	0	0	0	0	0	0	1	0	0	0	0	0	0	0	0	0	0	0	0	0	0	0	0	0	0	0	0	0	0	0	4	0	0	0	0	0	0	0	0	0	0	0	0	0	0	0	0	0	0	0	0	0	0	0	0	84.5	0.1	0.1	1			0.5	4.9	6.6	28.5		619	22.2	2.02																	5.7	4.6
1	0	70	0	0	0	0	0	0	0	0	0	0	0	0	0	0	63	71	80	51	66	69	71.4	8.4499	66.5132	0.124943	61.9048	98	126	150	85	116	120	268.2	16.3768	117.096	0.137777	71.4286	0	0	0	0	0	0	0	0	0	0	0	0	0	0	0	0	0	0	0	0	0	0	0	0	0	0	0	0	0	0	3	0	0	0	0	0	0	1	0	0	0	0	0	0	0	0	0	0	0	0	0	0	0	0	0																3.65			144.08	5.64		81
1	1	73.8	0	0	0	0	0	0	0	0	0	0	0	0	0	0	73	70	86	65	73.3077	71	47.5641	6.8967	73.6065	0.0903876	69.2308	142	125	164	113	138.769	135	295.359	17.186	139.748	0.118987	76.9231	0	0	0	0	0	0	0	0	0	0	0	0	0	0	0	0	0	0	0	0	0	0	0	0	0	0	0	0	0	0	3	0	0	1	0	0	0	0	0	0	0	0	0	1	0	0	0	0	0	0	0	0	0	0	0	94.4								9.5	32.7		163		4.8		3.8		43	141	6.3	72	138	116		15	9.7					15.7	6.4	6.8
0	0	78.95	0	0	0	0	0	0	0	0	0	0	0	0	0	0	91	71	93	57	72.8258	71	61.0152	7.8112	73.2403	0.106852	54.5455	194	135	196	90	131.538	129	321.197	17.922	132.744	0.135732	78.0303	0	0	0	0	0	0	0	0	0	0	0	0	0	0	0	0	0	0	0	0	0	0	0	0	0	0	0	0	0	0	3	0	0	0	0	0	0	0	0	0	0	0	0	0	0	0	0	0	0	0	0	0	0	0	0
0	0	69.34	0	0	0	0	0	0	0	0	0	0	0	0	0	0	61	56	71	48	59.4375	60	36.4476	6.0372	59.7338	0.0999723	59.375	119	120	154	116	133.531	132	116.58	10.7972	133.953	0.0795856	75	0	0	0	0	0	0	0	0	0	0	0	0	0	0	0	0	0	0	0	0	0	0	0	0	0	0	0	0	0	0	2	0	0	1	1	0	1	0	0	0	0	0	0	0	0	0	0	0	0	0	0	0	0	0	0
0	0	54.15	0	1	0	0	0	0	0	0	2003-12-22	0	0	0	0	0	80	75	94	56	76.8588	76	43.7179	6.612	77.1394	0.0855197	58.8235	130	129	196	110	137.235	133	239.277	15.4686	138.094	0.112051	80	0	0	0	0	0	0	0	0	0	0	0	0	0	0	0	0	0	0	0	0	0	0	0	0	0	0	0	0	0	0	1	0	0	1	0	0	0	0	0	0	0	0	0	0	0	0	0	0	0	0	0	0	0	0	0	87.1	0	0.1	1.1			0.4	2.9	4.5	34.1		152		4.46	0.385	4.3		44	141	5.1	82	62									13.3
0	0	71.57	0	0	0	0	0	0	0	0	0	0	0	0	0	0	85	65	85	50	60.3793	60	49.494	7.0352	60.7831	0.115845	55.1724	142	140	161	107	124.977	123	114.744	10.7118	125.43	0.0852165	68.9655	0	0	0	0	0	0	0	0	0	0	0	0	0	0	0	0	0	0	0	0	0	0	0	0	0	0	0	0	0	0	3	0	0	0	1	0	0	0	0	0	0	0	0	0	0	0	0	0	0	0	0	0	0	0	0																5.4			145	3.8		87
0	0	65.72	0	0	0	0	0	0	0	0	0	0	0	0	0	0	62	57	81	50	61.0241	61	42.3897	6.5107	61.3663	0.106047	44.5783	138	128	163	109	137.795	138	134.726	11.6071	138.277	0.0837258	86.747	0	0	0	0	0	0	0	0	0	0	0	0	0	0	0	0	0	0	0	0	0	0	0	0	0	0	0	0	0	0	2	1	0	0	1	0	0	0	1	0	0	0	0	0	0	0	0	0	0	0	0	0	0	0	0																																6.1
1	0	73.89	0	0	0	0	0	0	0	0	0	0	0	0	0	0	70	70	70	70	70	70	0	0	70	0	0	154	159	159	154	156.5	156.5	12.5	3.5355	156.52	0.0159744	50	1	0	0	0	0	1	0	0	1	0	0	0	0	0	0	0	0	0	0	0	0	0	0	1	0	0	0	0	0	0	3	0	0	1	1	0	0	1	0	1	0	0	0	0	0	0	0	0	0	0	0	0	0	0	0	69.4	0	1	1.3			0.5	4.4	7.2	21.2		327		4.84		4.15		38.4	136	8.4	72.5	166	63		7	5				4.39	10.3	5.8	13.8
1	1	72.32	1	0	0	0	0	0	0	2006-07-21	0	0	0	0	0	0	68	69	78	53	64.8333	64.5	39.0606	6.2498	65.1089	0.0922947	58.3333	138	143	166	129	143	143	84.9091	9.2146	143.272	0.0616945	58.3333	0	0	0	0	0	0	0	0	0	0	0	0	0	0	0	0	0	0	0	0	0	0	0	0	0	0	0	0	0	0	3	0	0	0	1	0	1	0	0	0	0	0	0	0	0	0	0	0	0	0	0	0	0	0	0																4.3		40	138	4.9	76	99	57	17	17	11
1	0	80.87	0	0	0	0	0	0	0	0	0	0	0	0	0	0	70	59	70	47	61.375	61.5	55.125	7.4246	61.7667	0.113158	62.5	141	116	153	106	133.125	140.5	280.696	16.754	134.044	0.117723	62.5	0	0	0	0	0	0	0	0	0	0	0	0	0	0	0	0	0	0	0	0	0	0	0	0	0	0	0	0	0	0	4	0	0	0	0	0	0	0	0	0	0	0	0	0	0	0	0	0	0	0	0	0	0	0	0
1	0	63.36	0	0	0	0	0	0	0	0	0	0	0	0	0	0	69	66	84	55	72.0952	72	42.8905	6.5491	72.378	0.0886501	42.8571	123	139	163	101	135.905	137	278.091	16.676	136.876	0.119747	85.7143	0	0	0	0	0	0	0	0	0	0	0	0	0	0	0	0	0	0	0	0	0	0	0	0	0	0	0	0	0	0	2	1	0	0	0	0	0	0	0	1	0	0	0	0	0	0	0	0	0	0	0	0	0	0	0	87.9		0.2	1.9	0		0.3	2.4	5.6	29.4		179		3.79		4.7		33.4	141.7	10.2	62.6	141	59		15	4					11.1	5.6	1.1
1	1	66.39	0	0	0	0	0	0	0	0	0	0	0	0	0	0	76	80	80	76	77.3333	76	5.3333	2.3094	77.3563	0.024383	0	156	154	156	144	151.333	154	41.3333	6.4291	151.424	0.0346873	66.6667	0	0	0	0	0	0	0	0	0	0	0	0	0	0	0	0	0	0	0	0	0	0	0	0	0	0	0	0	0	0	2	0	0	0	0	0	0	0	0	1	0	0	0	0	0	0	0	0	0	0	0	0	0	0	0	87.9								9.8	29.4		349		4.52	0.398	3.7	0.36	44	137	9.2	79	128		22								6.7
1	0	75.53	0	0	0	0	0	0	0	0	0	0	0	0	0	0	60	71	81	53	66.4375	66.5	57.6089	7.5901	66.8562	0.112444	56.25	138	146	164	112	143.156	144	119.942	10.9518	143.561	0.0752978	75	0	0	0	0	0	0	0	0	1	0	0	0	0	0	0	0	0	0	0	0	0	0	0	0	0	0	0	0	0	0	3	0	0	1	0	1	0	1	0	0	1	0	0	1	0	0	0	0	0	0	0	0	0	0	0																5.2			144	5.8		101
0	0	64.34	0	0	0	0	0	0	0	0	0	0	0	0	0	0	64	64	64	64	64	64			64	0		132	132	132	132	132	132			132	0		0	0	0	0	0	0	0	0	0	0	0	0	0	0	0	0	0	0	0	0	0	0	0	0	0	0	0	0	0	0	2	0	0	0	0	0	0	0	0	0	0	0	0	0	0	0	0	0	0	0	0	0	0	0	0
1	1	67.9	0	0	0	0	0	0	0	0	0	0	0	0	0	0	75	70	86	67	73.9231	72	30.0769	5.4842	74.1106	0.071278	76.9231	114	140	158	114	137.077	139	149.577	12.2302	137.58	0.0857209	69.2308	0	1	0	0	0	0	0	0	0	0	0	0	0	0	0	0	0	0	0	0	1	0	0	0	0	0	0	0	0	0	3	0	0	1	0	0	1	0	0	0	0	0	0	0	0	0	0	0	0	0	0	0	0	0	0
1	0	71.6	0	1	0	0	0	0	0	0	2017-01-31	0	0	0	0	0	80	63	100	56	74.962	75	91.9601	9.5896	75.5652	0.127114	54.4304	160	105	190	102	133.101	130	341.092	18.4687	134.36	0.137876	69.6203	0	0	0	0	0	0	0	0	0	0	0	0	0	0	0	0	0	0	0	0	0	0	0	0	0	0	0	0	0	0	3	0	0	0	0	0	0	0	1	0	0	0	0	0	0	0	0	0	0	0	0	0	0	0	0
0	0	64.85	0	0	0	0	0	0	0	0	0	0	0	0	0	0	80	60	93	49	72.1845	72	75.0496	8.6631	72.6994	0.119656	59.5238	173	133	189	100	143.917	144	294.568	17.163	144.93	0.118901	79.7619	0	0	0	0	0	0	0	0	0	0	0	0	0	0	0	0	0	0	0	0	0	0	0	0	0	0	0	0	0	0	2	0	0	0	0	0	0	0	0	0	0	0	0	0	0	0	0	0	0	0	0	0	0	0	0
1	0	71.7	0	0	0	0	0	0	0	0	0	0	0	0	0	0	67	58	84	42	63	64	231	15.1987	64.45	0.21578	80	128	138	139	106	129.6	137	193.3	13.9032	130.195	0.0959524	60	0	0	0	0	0	0	0	0	0	0	0	0	0	0	0	0	0	0	0	0	0	0	0	0	0	0	0	0	0	0	3	0	0	0	0	0	0	0	0	0	0	0	0	0	0	0	0	0	0	0	0	0	0	0	0
1	0	73.92	0	0	0	0	0	0	0	0	0	0	0	0	0	0	70	80	80	70	76.6667	80	33.3333	5.7735	76.8115	0.0614875	33.3333	139	170	170	139	156.333	160	250.333	15.8219	156.866	0.0826346	66.6667	0	0	0	0	0	0	0	0	0	0	0	0	0	0	0	0	0	0	0	0	0	0	0	0	0	0	0	0	0	0	3	0	0	1	0	0	0	0	0	0	1	0	0	1	0	0	0	0	0	0	0	0	0	0	0																3.2		40	143	8.3	74	80	86		16	9.8	0.66	2.92	2	5.22
1	1	68.67	0	1	0	0	0	0	0	0	2014-10-09	0	0	0	0	0	57	58	77	44	63.0714	63.5	50.0688	7.0759	63.453	0.110168	60.7143	136	92	159	84	123.429	124	346.18	18.6059	124.773	0.148026	71.4286	0	0	0	0	0	0	0	0	0	0	0	0	0	0	0	0	0	0	0	0	0	0	0	0	0	0	0	0	0	0	2	0	0	0	0	0	0	0	0	0	0	0	0	0	0	0	0	0	0	0	0	0	0	0	0																4.4		41	144	8	70	111	67	24	21	10
0	1	63.21	0	0	0	0	0	0	0	0	0	0	0	0	0	0	80	56	87	49	63.3662	62	97.2926	9.8637	64.1186	0.154562	52.1127	187	125	207	102	138.127	133	578.655	24.0553	140.177	0.172923	77.4648	0	0	0	0	0	0	0	0	0	0	0	0	0	0	0	0	0	0	0	0	0	0	0	0	0	0	0	0	0	0	2	1	0	1	1	0	0	0	0	1	0	0	0	0	0	0	0	0	0	0	0	0	0	0	0	89.6								7.3	30.6		270		4.66		3.8			142	4.2		90									14.3	7.7
1	0	79.39	0	0	0	0	0	0	0	0	0	0	0	0	0	0	89	68	89	63	72.4	69	98.8	9.9398	72.9438	0.122796	60	197	144	197	144	158.8	146	519.7	22.7969	160.104	0.128402	40	0	0	0	0	0	0	0	0	0	0	0	0	0	0	0	0	0	0	0	0	0	0	0	0	0	0	0	0	0	0	3	1	0	1	0	0	0	0	1	1	0	0	0	0	0	0	0	0	0	0	0	0	0	0	0	84.5								11.7	30.2		286		4.23		3.65		39.1	139	4	71.2	66	67		19	18							8.6
1	0	85.68	0	1	0	0	0	1	0	0	2003-08-23	0	0	0	2003-08-23	0	59	65	65	59	63	65	12	3.4641	63.0635	0.0448957	33.3333	117	135	135	115	122.333	117	121.333	11.0151	122.663	0.073519	33.3333	0	0	0	0	0	0	0	0	0	0	0	0	0	0	0	0	0	0	0	0	0	0	0	0	0	0	0	0	0	0	4	0	0	0	1	1	0	0	0	0	0	0	0	0	0	0	0	0	0	0	0	0	0	0	0	88.7	0	0.2	1.4			0.5	3.7	5.8	28.5		182		4.55		3.9		31	144	9.8	53	81	73		15	4.6					13	4.4	6.8
0	0	59.88	0	0	0	0	0	0	0	0	0	0	0	0	0	0	90	72	94	50	71.8161	71	55.5704	7.4546	72.1975	0.103202	52.8736	140	148	190	102	144.149	143	228.361	15.1116	144.93	0.104229	85.0575	0	0	0	0	0	0	0	0	0	0	0	0	0	0	0	0	0	0	0	0	0	0	0	0	0	0	0	0	0	0	1	0	0	1	0	0	0	0	0	1	0	0	0	0	0	0	0	0	0	0	0	0	0	0	0	91.5	0	0.1	2			0.5	5	7.65	31.6		274		4.36		3.77		40.66	137.53	4.11	81.94	81	133		15	9.03					13.8
0	0	64.56	0	0	0	0	0	0	0	0	0	0	0	0	0	0	80	87	98	58	74.5732	74.5	55.1119	7.4237	74.9373	0.0989408	53.6585	140	154	188	105	141	140	335.531	18.3175	142.171	0.129117	73.1707	0	0	0	0	0	0	0	0	0	0	0	0	0	0	0	0	0	0	0	0	0	0	0	0	0	0	0	0	0	0	2	0	0	1	0	0	0	0	0	0	0	0	0	0	0	0	0	0	0	0	0	0	0	0	0
0	1	71.14	0	0	0	0	1	0	0	0	0	0	0	2016-08-17	0	0	56	61	80	51	64.7931	64	41.9214	6.4747	65.1103	0.0990632	55.1724	140	114	145	98	116.517	116	143.623	11.9843	117.121	0.101963	70.6897	0	0	0	0	0	0	0	0	0	0	0	0	0	0	0	0	0	0	0	0	0	0	0	0	0	0	0	0	0	0	3	0	0	0	0	0	0	0	0	1	1	0	0	0	0	0	0	0	0	0	0	0	0	0	0																4.4	0.355	44	144	6.8	69	103	57	46	24	9.7	1.49	5.21	1.06	6.44		7	8.2
1	1	61.85	1	0	0	0	0	0	0	2012-01-27	0	0	0	0	0	0	78	108	108	78	92.3333	91	226.333	15.0444	93.1468	0.133036	66.6667	129	159	159	129	143.667	143	225.333	15.0111	144.189	0.0853122	66.6667	0	0	0	0	0	0	0	0	0	0	0	0	0	0	0	0	0	0	0	0	0	0	0	0	0	0	0	0	0	0	2	0	0	1	0	0	0	0	0	0	0	0	0	0	0	0	0	0	0	0	0	0	0	0	0	93.5	0	0	0.8			0.8	7	8.55	31.6		350		4.12		4		26	125	4.2	55	75	106		60	7					13	5.73	4.6361
0	0	54.89	0	0	0	0	0	0	0	0	0	0	0	0	0	0	62	63	73	51	62.0909	62	34.6909	5.8899	62.3444	0.0904448	63.6364	102	100	150	90	105	102	271.8	16.4864	106.17	0.149706	72.7273	0	0	0	0	0	0	0	0	0	0	0	0	0	0	0	0	0	0	0	0	0	0	0	0	0	0	0	0	0	0	1	0	0	0	0	0	0	0	0	0	0	0	0	0	0	0	0	0	0	0	0	0	0	0	0
0	0	62.17	0	0	0	0	0	0	0	0	0	0	0	0	0	0	76	50	90	46	59.3855	57	102.801	10.1391	60.2346	0.169701	51.8072	161	124	188	101	132.952	128	338.851	18.4079	134.205	0.137619	73.494	0	0	0	0	0	0	0	0	0	0	0	0	0	0	0	0	0	0	0	0	0	0	0	0	0	0	0	0	0	0	2	0	0	0	0	0	1	0	1	1	0	0	0	0	0	0	0	0	0	0	0	0	0	0	0	90.3								6.5	31		193		4.16	0.376	3.4		44	136	3.4	71	65	63	22	18	13					12.9	5.9
1	1	59.72	0	1	0	0	0	1	0	0	2008-07-03	0	0	0	2008-07-03	0	58	53	88	53	66.9444	64.5	76.7614	8.7614	67.4837	0.127188	77.7778	107	89	179	89	124.222	125	446.183	21.123	125.907	0.165252	94.4444	0	0	0	0	0	0	0	0	0	0	0	0	0	0	0	0	0	0	0	0	1	0	0	0	0	0	0	0	0	0	2	1	0	1	0	0	0	0	0	1	0	0	0	0	0	0	0	1	0	0	0	0	0	0	0																5.1	0.4	42.1	142	7	77.5	82	104		49	10	2.8	3.7773	1.15	6.2		6.9
1	1	65.58	0	0	0	0	0	0	0	0	0	0	0	0	0	0	76	83	86	76	81.6667	83	26.3333	5.1316	81.7741	0.0513053	33.3333	112	114	152	112	126	114	508	22.5389	127.337	0.146055	66.6667	0	1	0	0	0	0	0	0	0	0	0	0	0	0	0	0	0	0	0	0	0	0	0	0	0	0	0	0	0	0	2	0	0	0	0	0	0	0	0	0	0	0	0	0	0	0	0	0	0	0	0	0	0	0	0	103.5	0	0.1	1.2			0.8	15	12.8	36.2		160		3.83		3.5		42	138	3.6	72	67	91		21	7.5					13.9		6.7
1	0	74.04	0	0	0	0	0	0	0	0	0	0	0	0	0	0	84	93	93	69	79.5	78.5	64.7222	8.045	79.8655	0.0960021	60	132	163	163	126	139.9	133.5	196.989	14.0353	140.532	0.0951753	30	0	1	0	0	0	0	1	0	0	0	0	0	0	0	0	0	0	0	0	0	0	0	0	0	0	0	0	0	0	0	3	0	0	0	1	0	0	0	0	0	0	0	0	0	0	0	0	0	0	0	0	0	0	0	0
1	0	72.69	0	1	0	0	0	1	0	0	2004-09-02	0	0	0	2004-09-02	0	71	67	73	55	63.875	63.5	40.6964	6.3794	64.1531	0.0934225	75	136	160	160	132	144	142	110.286	10.5017	144.335	0.0682183	62.5	0	0	0	0	0	0	0	0	0	0	0	0	0	0	0	0	0	0	0	0	0	0	0	0	0	0	0	0	0	0	3	0	0	1	0	0	1	0	0	1	1	0	0	1	0	0	0	0	0	0	0	0	0	0	0	96.9								11.1	32.3		349		3.93	0.381	4.7			139	6.5		85		25							12.7	7.6
0	0	54.64	0	0	0	0	0	0	0	0	0	0	0	0	0	0	67	67	67	67	67	67			67	0		120	120	120	120	120	120			120	0		0	0	0	0	0	0	0	0	0	0	0	0	0	0	0	0	0	0	0	0	0	0	0	0	0	0	0	0	0	0	1	0	0	0	1	0	0	1	0	1	0	0	0	0	0	0	0	0	0	0	0	0	0	0	0																4			137	5		45
0	0	54.06	0	0	0	0	0	0	0	0	0	0	0	0	0	0	90	70	100	58	75.7191	76	57.5452	7.5859	76.0939	0.0996197	65.1685	142	112	179	105	129.101	130	151.251	12.2984	129.679	0.0947252	74.1573	0	0	0	0	0	0	0	0	0	0	0	0	0	0	0	0	0	0	0	0	0	0	0	0	0	0	0	0	0	0	1	0	0	0	1	0	0	0	0	0	0	0	0	0	0	0	0	0	0	0	0	0	0	0	0
0	0	71.01	0	0	0	0	0	0	0	0	0	0	0	0	0	0	84	55	90	53	74.6061	76	92.6837	9.6272	75.206	0.127071	63.6364	156	106	175	95	139.697	137	454.28	21.3139	141.265	0.150243	81.8182	0	0	0	0	0	0	0	0	0	0	0	0	0	0	0	0	0	0	0	0	0	0	0	0	0	0	0	0	0	0	3	0	0	0	1	0	0	0	1	0	0	0	0	0	0	0	0	0	0	0	0	0	0	0	0																3.6			142	6.8		90
0	0	59.18	0	0	0	0	0	0	0	0	0	0	0	0	0	0	81	53	85	53	67.0303	68	78.5928	8.8653	67.5964	0.130238	51.5152	175	125	182	110	150.697	153	317.905	17.8299	151.716	0.11651	78.7879	0	0	0	0	0	0	0	0	0	0	0	0	0	0	0	0	0	0	0	0	0	0	0	0	0	0	0	0	0	0	1	0	0	0	0	0	0	0	0	0	0	0	0	0	0	0	0	0	0	0	0	0	0	0	0
0	1	63.84	0	0	0	0	0	0	0	0	0	0	0	0	0	0	77	58	88	53	66.4615	66	51.4291	7.1714	66.8431	0.107309	54.9451	136	130	161	110	132.879	131	125.796	11.2159	133.346	0.0839417	73.6264	0	0	0	0	0	0	0	0	0	0	0	0	0	0	0	0	0	0	0	0	0	0	0	0	0	0	0	0	0	0	2	0	0	0	0	0	0	0	0	1	0	0	0	0	0	0	0	1	0	0	0	0	0	0	0																4.2			137	4.9		108
0	0	54.67	0	0	0	0	0	0	0	0	0	0	0	0	0	0	83	79	90	68	79.7115	80	22.6406	4.7582	79.8507	0.0591162	42.3077	139	170	170	123	142.712	142	114.209	10.6869	143.103	0.0741609	65.3846	0	0	0	0	0	0	0	0	0	0	0	0	0	0	0	0	0	0	0	0	0	0	0	0	0	0	0	0	0	0	1	0	0	0	0	0	0	0	0	0	0	0	0	0	0	0	0	0	0	0	0	0	0	0	0
0	1	68.43	0	0	0	0	0	0	0	0	0	0	0	0	0	0	96	73	106	56	76.1538	75.5	207.095	14.3908	77.4502	0.185301	61.5385	176	114	205	103	141.115	139	748.906	27.3661	143.644	0.190162	76.9231	0	0	0	0	1	0	0	0	0	0	0	0	0	0	0	0	0	0	0	0	0	0	0	0	0	0	0	0	0	0	2	0	0	0	1	0	1	1	1	0	0	0	0	0	0	0	0	0	0	0	0	0	0	0	0																3.8			145	4.9		77										6.4	4.6
0	0	66.23	0	0	0	0	0	0	0	0	0	0	0	0	0	0	68	68	68	68	68	68			68	0		144	144	144	144	144	144			144	0		0	0	0	0	0	1	0	0	0	0	0	0	0	0	0	0	0	0	0	0	0	0	0	0	0	0	0	0	0	0	2	1	0	0	1	0	1	0	0	1	0	0	1	0	0	0	0	1	0	0	0	1	0	0	0	92.1								12.5	31.6		263		4.45		4.2		49	133	7.1	80	77	82	18		13					14.1		22.1
1	1	54.48	0	0	0	0	0	0	0	0	0	0	0	0	0	0	83	77	92	59	75.4235	75	46.1518	6.7935	75.7253	0.0895401	51.7647	129	168	168	109	135.459	135	133.823	11.5682	135.946	0.0848961	71.7647	0	0	0	0	0	0	0	0	0	0	0	0	0	0	0	0	0	0	0	0	0	0	0	0	0	0	0	0	0	0	1	0	0	1	0	0	0	0	1	0	0	0	0	0	0	0	0	0	0	0	0	0	0	0	0																3.9			137													6.5
0	1	62.57	0	0	0	0	0	0	0	0	0	0	0	0	0	0	80	73	90	56	74.4149	73	64.3959	8.0247	74.8417	0.107262	47.8723	130	136	174	109	132.564	130	139.775	11.8227	133.084	0.0887091	69.1489	0	0	0	0	0	0	0	0	0	0	0	0	0	0	0	0	0	0	0	0	0	0	0	0	0	0	0	0	0	0	2	0	0	0	1	0	0	0	0	0	0	0	0	0	0	0	0	0	0	0	0	0	0	0	0
1	0	82.62	0	1	0	0	0	0	0	0	2007-06-13	0	0	0	0	0	78	56	80	50	65.2308	64	92.359	9.6104	65.881	0.141549	76.9231	126	112	138	102	116.923	110	139.744	11.8213	117.473	0.097137	53.8462	1	0	0	0	0	0	0	0	0	0	0	0	0	0	0	0	0	0	0	0	0	0	0	0	0	0	0	0	0	0	4	0	0	0	1	0	0	0	0	0	0	0	0	0	0	0	0	0	0	0	0	0	0	0	0	99.1								6	32		267		4.32		5		45	145	6.8	78	69
1	0	78.47	0	0	0	0	0	0	0	0	0	0	0	0	0	0	78	55	86	51	65.6316	65.5	53.7025	7.3282	66.0341	0.11092	65.7895	139	145	190	115	145.71	146	194.235	13.9368	146.367	0.095016	77.6316	0	0	0	0	0	0	0	0	0	0	0	0	0	0	0	0	0	0	0	0	0	0	0	0	0	0	0	0	0	0	3	0	0	1	1	0	0	0	0	0	0	0	0	0	0	0	0	0	0	0	0	0	0	0	0	96	0.02	0.16	1.62			0.53	4.06	4	32.9		187		3.38	0.325	3.6		34	142	5.7	61	88	142	75	55	24					11.1		5.6
1	0	83.31	0	0	0	0	0	0	0	0	0	0	0	0	0	0	69	74	88	69	76.8571	75	46.4762	6.8173	77.1159	0.0821216	71.4286	145	147	171	142	154.714	149	140.905	11.8703	155.104	0.0710328	57.1429	0	0	0	0	0	0	1	0	0	0	0	0	0	0	0	0	0	0	0	0	0	0	0	0	0	0	1	0	0	0	4	0	0	0	0	0	0	1	0	0	0	0	0	0	0	0	0	0	0	0	0	0	0	0	0																4.6		32.4	140	13.3	72.1	212	102		13	6	1.69	4.1818	1.37	6.32
0	0	64.43	0	1	0	0	0	1	0	0	2002-12-07	0	0	0	2002-12-07	0	59	82	90	48	69.4561	70	79.8596	8.9364	70.0187	0.127529	57.8947	120	163	214	106	143.439	143	383.144	19.5741	144.745	0.135261	73.6842	0	0	0	0	0	0	0	0	0	0	0	0	0	0	0	0	0	0	0	0	0	0	0	0	0	0	0	0	0	0	2	0	0	1	0	0	1	0	0	0	0	0	0	0	0	0	0	0	0	0	0	0	0	0	0	80.8	0	0	1.8			0.5	3.1	5.4	33.1		175		3.75		4.16		40.43	141.06	4.07	73.55	105	84	19	13	6.76					10
1	0	76.69	0	0	0	0	0	0	0	0	0	0	0	0	0	0	62	66	108	62	76.7778	75	177.944	13.3396	77.801	0.163806	77.7778	103	153	198	103	154.667	153	689.5	26.2583	156.636	0.160064	77.7778	0	0	0	0	0	0	0	0	0	0	0	0	0	0	0	0	0	0	0	0	0	0	0	0	0	0	0	0	0	0	3	0	0	0	1	0	0	0	0	1	0	0	0	0	0	0	0	0	0	0	0	0	0	0	0	90.3								8.4	30.6		205		3.79		3.6		33	130	5.3	67	57	57			9					11.6		3.4
0	0	57.83	0	0	0	0	0	0	0	0	0	0	0	0	0	0	70	83	88	65	74.7595	74	27.185	5.2139	74.9388	0.0692998	54.4304	130	156	167	110	137.202	136	101.933	10.0962	137.569	0.0731187	65.8228	0	0	0	0	0	0	0	0	0	0	0	0	0	0	0	0	0	0	0	0	0	0	0	0	0	0	0	0	0	0	1	0	0	1	0	0	0	0	0	0	0	0	0	0	0	0	0	0	0	0	0	0	0	0	0	87.7								8.8	29.1		380		4.68	0.411	4.1			142	4.7		86									13.6	5.3
0	0	58.02	0	0	0	0	0	0	0	0	0	0	0	0	0	0	74	56	90	55	76.4375	76	46.6343	6.8289	76.7356	0.0884045	60.4167	130	132	164	94	134.583	134	170.716	13.0658	135.203	0.0960671	79.1667	0	0	0	0	0	0	0	0	0	0	0	0	0	0	0	0	0	0	0	0	0	0	0	0	0	0	0	0	0	0	1	1	0	1	0	0	0	0	0	1	0	0	0	0	0	0	0	0	0	0	0	0	0	0	0																4.3	0.26	43.3	141	5	81.6	54					1.61	3.7782	1.18	5.69		7.5
0	0	60.66	0	0	0	0	0	0	0	0	0	0	0	0	0	0	82	83	83	70	78.3333	82	52.3333	7.2342	78.5557	0.0754044	66.6667	123	150	150	110	127.667	123	416.333	20.4042	128.749	0.130496	66.6667	0	0	0	0	0	0	0	0	0	0	0	0	0	0	0	0	0	0	0	0	0	0	0	0	0	0	0	0	0	0	2	0	0	0	0	0	0	0	0	0	0	0	0	0	0	0	0	0	0	0	0	0	0	0	0
0	1	70.73	0	0	0	0	0	0	0	0	0	0	0	0	0	0	90	63	90	52	74.4688	74	45.4593	6.7424	74.7686	0.0898292	50	143	113	170	93	134.891	134.5	182.416	13.5062	135.555	0.0993414	81.25	0	0	0	0	0	0	0	0	0	0	0	0	0	0	0	0	0	0	0	0	0	0	0	0	0	0	0	0	0	0	3	1	0	0	0	0	0	0	1	0	0	0	0	0	0	0	0	0	0	0	0	0	0	0	0	74.7								8.9	24.4		196		5.33		4.22		38.62	136.36	6.71	66.44	104	64		20	8.65					13
1	0	74.94	0	0	0	0	0	0	0	0	0	0	0	0	0	0	67	58	85	58	68	67	57.75	7.5993	68.3764	0.105364	44.4444	148	141	173	126	151.222	150	188.694	13.7366	151.776	0.0856422	66.6667	0	0	0	0	0	0	0	0	0	0	0	0	0	0	0	0	0	0	0	0	0	0	0	0	0	0	0	0	0	0	3	0	0	1	1	0	0	0	0	1	1	0	1	0	0	0	0	1	0	0	0	1	0	0	0																4.9	0.46	42	140	8.4	78	102	81	43	21	10
0	0	65.78	0	0	0	0	0	0	0	0	0	0	0	0	0	0	95	78	106	56	71.2558	69	113.385	10.6483	72.0287	0.147689	67.4419	170	147	203	109	139.744	134	355.481	18.8542	140.981	0.133341	76.7442	0	0	0	0	0	0	0	0	0	0	0	0	0	0	0	0	0	0	0	0	0	0	0	0	0	0	0	0	0	0	2	0	0	1	1	0	1	0	0	0	0	0	0	0	0	0	0	0	0	0	0	0	0	0	0																4.4	0.278		142	7		90
0	1	58.83	0	0	0	0	0	0	0	0	0	0	0	0	0	0	83	79	91	67	75.5849	75	44.4398	6.6663	75.8728	0.0873604	67.9245	128	129	154	114	131.113	129	100.487	10.0243	131.489	0.0757307	49.0566	0	0	0	0	0	0	0	0	0	0	0	0	0	0	0	0	0	0	0	0	0	0	0	0	0	0	0	0	0	0	1	0	0	0	0	0	0	0	0	0	0	0	0	0	0	0	0	0	0	0	0	0	0	0	0																3.9			141	6.8		101
1	1	68.72	0	0	0	0	1	0	0	0	0	0	0	2006-12-03	0	0	70	65	70	65	68	69	5.5	2.3452	68.0323	0.0308473	0	164	126	164	126	149.6	153	201.3	14.188	150.137	0.0848272	60	0	0	0	0	0	0	0	0	0	0	0	0	0	0	0	0	0	0	0	0	0	0	0	0	0	0	0	0	0	0	2	1	0	1	1	0	0	1	0	0	0	0	0	0	0	0	0	0	0	0	0	0	0	0	0	86.8	0.1	0.7	1.7			0.7	6.8	10	29.8		203		4.76		4.1		35.3	139	6.2	66.5	92	92		21	5	2.39	2.7436	1.29	5.12	14.2	4.7
0	1	64.22	0	0	0	0	0	0	0	0	0	0	0	0	0	0	80	97	99	72	85.5714	85	43.4392	6.5908	85.8158	0.0756336	67.8571	125	140	151	108	136.179	139	124.893	11.1755	136.62	0.0805866	75	0	0	0	0	0	0	0	0	0	0	0	0	0	0	0	0	0	0	0	0	0	0	0	0	0	0	0	0	0	0	2	0	0	0	1	0	0	0	0	0	0	0	0	0	0	0	0	0	0	0	0	0	0	0	0																	0.51					94
0	0	56.74	0	0	0	0	0	0	0	0	0	0	0	0	0	0	65	57	84	46	61.4348	60.5	57.8068	7.6031	61.8933	0.122406	65.2174	129	124	190	98	139.826	140	315.347	17.758	140.925	0.125613	80.4348	0	0	0	0	0	1	1	0	0	0	0	0	0	0	0	0	0	0	0	0	0	0	0	0	0	0	0	0	0	0	1	1	0	0	0	0	0	0	0	1	1	0	0	0	0	0	0	0	0	0	0	0	0	0	0	91.6	0	0.1	2.7			0.4	5.2	8.37	31		269		3.78		4.1		42	144	7.4	71	89	79	22	33	6					11.7		3.2
0	1	68.29	0	0	0	0	0	0	0	0	0	0	0	0	0	0	76	72	98	54	75.6182	74	103.166	10.1571	76.285	0.133094	74.5455	134	125	161	100	129.236	129	191.999	13.8564	129.964	0.106238	78.1818	0	0	0	0	0	0	0	0	0	0	0	0	0	0	0	0	0	0	0	0	0	0	0	0	0	0	0	0	0	0	2	0	0	0	1	0	0	0	1	1	0	0	0	0	0	0	0	0	0	0	0	0	0	0	0	65.4		0.1	1.6	0		0.3	3.4	5.4	20.4		107		4.34		3.9		39.1	141	8.2	71.8	83	117		23	18					8.9	6.3	5.2
0	1	62.75	0	0	0	0	0	0	0	0	0	0	0	0	0	0	80	78	98	45	76.6286	77	110.593	10.5163	77.3264	0.135263	60	150	165	187	122	153.429	154	198.899	14.1032	154.057	0.0905974	77.1429	0	0	0	0	0	0	0	0	0	0	0	0	0	0	0	0	0	0	0	0	0	0	0	0	0	0	0	0	0	0	2	0	0	1	0	0	0	0	1	0	0	0	0	0	0	0	0	0	0	0	0	0	0	0	0	87.3								6.5	28.7		243		5.15		4.7	0.29	43	141	3.2	73	71					1.55			6.3
1	1	57.73	0	0	0	0	0	0	0	0	0	0	0	0	0	0	90	70	98	67	80.3088	80	41.142	6.4142	80.5608	0.0792798	66.1765	150	112	177	103	139.691	139.5	202.067	14.215	140.402	0.101009	77.9412	0	0	0	0	0	0	0	0	0	0	0	0	0	0	0	0	0	0	0	0	0	0	0	0	0	0	0	0	0	0	1	0	0	1	0	0	1	0	0	0	0	0	0	0	0	0	0	0	0	0	0	0	0	0	0
0	0	62.76	0	0	0	0	0	0	0	0	0	0	0	0	0	0	80	71	82	57	69.6308	70	44.3615	6.6604	69.9437	0.0949151	46.1538	140	128	180	118	141.308	139	184.373	13.5784	141.949	0.0953489	60	0	0	0	0	0	0	0	0	0	0	0	0	0	0	0	0	0	0	0	0	0	0	0	0	0	0	0	0	0	0	2	0	0	0	0	0	0	0	0	0	0	0	0	0	0	0	0	0	0	0	0	0	0	0	0
0	0	63.9	0	0	0	0	0	0	0	0	0	0	0	0	0	0	55	55	80	45	61.2222	61	61.6478	7.8516	61.7144	0.127055	57.4074	121	119	174	104	132.426	128.5	280.325	16.7429	133.461	0.125256	77.7778	0	0	0	0	0	0	0	0	0	0	0	0	0	0	0	0	0	0	0	0	0	0	0	0	0	0	0	0	0	0	2	0	0	0	1	0	1	0	0	1	1	0	1	1	0	0	0	0	0	0	0	1	0	0	0																4.9		45	141	7.7	73	95	86		13	9.9						11.4	7.9
0	1	53.79	0	0	0	0	0	0	0	0	0	0	0	0	0	0	57	79	88	57	70.9683	70	33.8377	5.817	71.2025	0.0813133	47.619	104	121	142	96	114.968	117	109.838	10.4803	115.437	0.0904322	71.4286	0	0	0	0	0	0	0	0	0	0	0	0	0	0	0	0	0	0	0	0	0	0	0	0	0	0	0	0	0	0	1	0	0	0	0	0	0	0	0	1	0	0	0	0	0	0	0	0	0	0	0	0	0	0	0
0	1	68.55	0	0	0	0	0	0	0	0	0	0	0	0	0	0	90	66	94	54	72.2558	73	78.7808	8.8759	72.7926	0.122123	63.9535	120	129	176	104	135.012	135	162.459	12.7459	135.605	0.0938557	72.093	0	0	0	0	0	0	0	0	0	0	0	0	0	0	0	0	0	0	0	0	0	0	0	0	0	0	0	0	0	0	2	0	0	1	0	0	0	0	0	0	0	0	0	0	0	0	0	0	0	0	0	0	0	0	0																4.5		41	143	4.9	71	110	67	25	17	18						4.7
0	0	70.09	0	0	0	0	0	0	0	0	0	0	0	0	0	0	59	60	70	50	60.8542	62	27.7868	5.2713	61.0773	0.0857151	43.75	128	148	161	110	135.833	135	107.886	10.3868	136.222	0.0756668	68.75	0	0	0	0	0	0	0	0	0	0	0	0	0	0	0	0	0	0	0	0	0	0	0	0	0	0	0	0	0	0	3	0	0	0	0	0	1	0	0	0	1	0	0	0	0	0	0	0	0	0	0	0	0	0	0									8.23			200				3.33	0.755	38.7	139	6.6	72.8	82	62	42	33	8					12.3		9.4
1	1	81.33	0	0	0	0	0	0	0	0	0	0	0	0	0	0	72	75	97	55	72.1	69.5	91.8862	9.5857	72.7134	0.130716	63.3333	128	125	168	108	135.2	134.5	157.821	12.5627	135.763	0.0913574	73.3333	0	0	0	0	0	0	0	0	0	0	0	0	0	0	0	0	0	0	0	0	0	0	0	0	0	0	0	0	0	0	4	0	0	1	0	0	0	0	0	0	0	0	0	0	0	0	0	0	0	0	0	0	0	0	0																3.7		43	142	7.3	75	96	145		14	7.7
1	0	78.88	0	0	0	0	0	0	0	0	0	0	0	0	0	0	87	66	87	51	62.2973	63	50.1592	7.0823	62.6878	0.112139	56.7568	151	155	169	113	141.757	143	195.356	13.977	142.426	0.0972568	81.0811	0	0	0	0	0	0	0	0	0	0	0	0	0	0	0	0	0	0	0	0	0	0	0	0	0	0	0	0	0	0	3	0	0	0	0	0	0	0	0	1	0	0	0	0	0	0	0	0	0	0	0	0	0	0	0	91.4	0	0.2	1.7			0.3	6.4	9.6	30.1		210		4.18		4		38	140	8.3	61	97	130			7					12.6		7.1
1	1	69.53	0	0	0	0	1	0	0	0	0	0	0	2009-12-06	0	0	76	50	91	50	65.3333	65.5	63.4493	7.9655	65.797	0.119354	54.1667	151	123	167	120	144.417	145	159.123	12.6144	144.944	0.0855082	66.6667	0	0	0	0	0	0	0	0	0	0	0	0	0	0	0	0	0	0	0	0	0	0	0	0	0	0	0	0	0	0	2	1	0	1	0	0	0	0	0	1	1	1	0	0	0	0	0	0	0	0	0	0	0	0	0	92.5								13.1	30.8		202		4.32		4.45			141	9.4		137					0.75	2.9491	1.77	5.06	13.3		6.5
1	1	69.12	0	1	0	0	0	1	0	0	2002-06-19	0	0	0	2002-06-19	0	77	77	77	77	77	77			77	0		160	160	160	160	160	160			160	0		0	1	0	0	0	0	0	0	0	0	0	0	0	0	0	0	0	0	0	0	0	0	0	0	0	0	0	0	0	0	2	0	0	1	0	1	0	0	0	0	0	0	0	1	0	0	0	0	0	0	0	0	0	0	1	79.2		0.3	1.2	0.1		0.5	8	10.1	26.6		241		4.79		3.5		34.2	137.6	4.5	60.1	115	102		17	20					12.7		18.1
0	0	69.34	0	0	0	0	0	0	0	0	0	0	0	0	0	0	72	57	97	41	61.5	59.5	113.598	10.6583	62.4021	0.171902	74.1935	159	123	179	101	131.919	131.5	293.911	17.1438	133.011	0.128905	79.0323	0	0	0	0	0	0	0	0	0	0	0	0	0	0	0	0	0	0	0	0	0	0	0	0	0	0	0	0	0	0	2	0	0	0	0	0	1	0	0	1	0	1	0	0	0	0	0	0	0	0	0	0	0	0	0	90								34.5	31.2		189		3.91		4.25		43	138.4	6	74	91	82			11	1.2	2.8445	1.87	5.26	12.2	11.5	11.9
1	1	65.89	0	0	0	0	0	0	0	0	0	0	0	0	0	0	72	80	83	49	71.125	74.5	133.554	11.5565	71.9418	0.151988	50	146	153	154	127	142.125	143	98.125	9.9058	142.427	0.0651964	75	0	0	0	0	0	0	0	0	0	0	0	0	0	0	0	0	0	0	0	0	0	0	0	0	0	0	0	0	0	0	2	0	0	1	0	0	0	0	1	1	0	0	1	0	0	0	0	0	0	0	0	1	0	0	0	90.1								8	30.1		157		4.76		4		37.3	136	5.3	79.3	117	61		25	17	2.23	4.8664	1.03	6.91	14.3	4.5	6.6
1	0	76.38	1	0	0	0	0	0	0	2002-02-27	0	0	0	0	0	0	58	58	58	58	58	58			58	0		132	132	132	132	132	132			132	0		0	0	0	0	0	0	0	0	0	0	0	0	0	0	0	0	0	0	0	0	0	0	0	0	0	0	0	0	0	0	3	1	0	1	0	0	0	0	0	0	0	0	0	0	0	0	0	0	0	0	0	0	0	0	0	71	0	0.2	1.2	0		0.5	7	8.88	22.7		468		3.85		4.22		29	124.5	6.5	66	109	178		89	6					8.74		6.9
0	0	60.89	0	0	0	0	0	0	0	0	0	0	0	0	0	0	84	59	84	59	73.0204	73	33.5621	5.7933	73.2452	0.0785241	53.0612	166	103	174	103	136.449	137	226.044	15.0348	137.258	0.109056	73.4694	0	0	0	0	0	0	0	0	0	0	0	0	0	0	0	0	0	0	0	0	0	0	0	0	0	0	0	0	0	0	2	1	0	0	0	0	1	0	0	1	0	0	0	0	0	0	0	1	0	0	0	0	0	0	0	91.7								6.6	32.1		182		3.76		4.4		41	141	3.8	74	74	60			13	0.98	2.8945	1.56	4.9	12.1	9.3	14.6
0	1	60.41	0	0	0	0	0	0	0	0	0	0	0	0	0	0	75	62	94	52	75.3621	75.5	103.288	10.1631	76.0325	0.133689	62.069	174	112	174	112	149.172	149	211.654	14.5483	149.868	0.0966826	79.3103	0	0	0	0	0	0	0	0	0	0	0	0	0	0	0	0	0	0	0	0	0	0	0	0	0	0	0	0	0	0	2	1	0	1	0	0	0	0	0	1	0	0	0	1	0	0	0	0	0	0	0	0	0	0	0	73.3	0	0	0.9			0	5.5	7.08	23.3		268		5.19		5		40	142	4.8	70	86	60			13	0.94	2.5227	0.95	3.9	12.1	7.1
1	0	66.93	0	0	0	0	0	0	0	0	0	0	0	0	0	0	93	64	93	64	76.25	77	83.0714	9.1144	76.7252	0.111812	50	206	150	206	150	172.25	165.5	309.643	17.5967	173.035	0.0955598	75	0	0	0	0	0	0	0	0	0	0	0	0	0	0	0	0	0	0	0	0	0	0	0	0	0	0	0	0	0	0	2	0	0	1	0	0	0	0	0	0	1	0	0	1	0	0	0	0	0	0	0	0	0	0	0																5.3		33.4	140	7.4	76.5	128	120		26	6	1.8	7.3718	1.96	10.15		5.4
1	1	69.97	0	0	0	0	0	0	0	0	0	0	0	0	0	0	90	90	90	90	90	90			90	0		160	160	160	160	160	160			160	0		0	1	0	0	0	1	0	0	1	0	0	0	0	0	0	0	0	0	0	0	0	0	0	0	0	0	0	0	0	0	2	1	0	0	1	0	0	0	1	0	0	0	0	0	0	0	0	0	0	0	0	0	0	0	0	93	0.1	0.4	0.7			0.9	5.6	6.45	32.2		167	66.2	4.29		3.87		35.5	135	9.2	65.2	74			7	12	0.86	3.2591	1.57	5.22	14		5.3
1	0	78	0	0	0	0	0	0	0	0	0	0	0	0	0	0	64	66	88	55	72.3778	73	57.6949	7.5957	72.7664	0.103773	64.4444	153	116	168	101	144.2	146	198.936	14.1045	144.873	0.096719	84.4444	1	0	0	0	0	0	1	0	0	0	0	0	0	1	0	0	0	0	0	0	0	0	0	0	0	0	0	0	0	0	3	0	0	0	1	0	0	1	0	0	0	0	0	0	0	0	0	0	0	0	0	0	0	0	0	98.1		0.1	2.3	0		0.4	3.2	6	33.6		239		3.12		4.3	0.201	39	140.8	8.9	77.2	99	95		16	6					10.5
0	0	65.03	0	0	0	0	0	0	0	0	0	0	0	0	0	0	91	85	91	64	81.1111	84	66.6111	8.1616	81.4753	0.0948673	44.4444	201	143	201	120	149.222	144	511.444	22.6151	150.738	0.142886	77.7778	0	0	0	0	0	0	0	0	1	0	0	0	0	0	0	0	0	0	0	0	0	0	0	0	0	0	0	0	0	0	2	0	0	1	0	0	1	0	0	0	1	0	0	1	0	0	0	0	0	0	0	0	0	0	0	88.3	0	0.2	1.3			0.3	4.6	6.53	30.4		221		5.15		3.9	0.436	41	143	5.5	68	77	82			10	2.53	4.81	1.44	7.4	15.7	5	5.6
0	1	63.97	0	0	0	0	0	0	0	0	0	0	0	0	0	0	79	61	93	53	71.209	72	49.8648	7.0615	71.553	0.0984231	56.7164	135	131	157	64	134.821	137	250.937	15.841	135.734	0.116616	77.6119	0	0	0	0	0	0	1	0	0	0	0	0	0	0	0	0	0	0	0	0	0	0	0	0	0	0	0	0	0	0	2	0	0	0	1	0	0	0	1	1	1	0	0	1	0	0	0	0	0	0	0	0	0	0	0	72.1								5.66	24.5		304		6.08		4.93		47.2	137	6.1	75.9	82	67		33	10					14.9		7.2
0	0	71.15	0	0	0	0	0	0	0	0	0	0	0	0	0	0	76	89	98	60	77.8	77	188.844	13.7421	78.8847	0.167569	60	116	134	165	95	127.8	125	674.178	25.9649	130.152	0.192743	70	0	0	0	0	0	0	0	0	0	0	0	0	0	0	0	0	0	0	0	0	0	0	0	0	0	0	0	0	0	0	3	0	0	1	1	0	0	0	0	0	0	0	0	0	0	0	0	0	0	0	0	0	0	0	0
1	1	73.57	1	0	0	0	0	0	0	2009-03-12	0	0	0	0	0	0	71	74	85	44	70.4348	71	102.257	10.1122	71.1257	0.140413	73.913	122	135	181	111	138.565	139	387.257	19.6788	139.895	0.138897	86.9565	0	0	0	0	0	0	0	0	0	0	0	0	0	0	0	0	0	0	0	0	0	0	0	0	0	0	0	0	0	0	3	0	0	0	0	0	0	0	1	0	0	0	0	0	0	0	0	0	0	0	0	0	0	0	0																4		42.4	140.7	6.7	76.7	93	74		20	10
1	0	77.56	0	0	0	0	0	0	0	0	0	0	0	0	0	0	55	54	75	50	61.0303	61	32.9678	5.7418	61.2917	0.092644	63.6364	120	120	179	105	128.788	128	266.61	16.3282	129.788	0.124848	75.7576	0	0	0	0	0	0	0	0	0	0	0	0	0	0	0	0	0	0	0	0	0	0	0	0	0	0	0	0	0	0	3	0	0	1	0	0	0	0	0	1	1	0	0	0	0	0	0	0	0	0	0	0	0	0	0	88.5								6.1	30.5		264		4.28		4.1		40.9	143.4	2.9	73.6	68	80		19	5	0.95	2.6382	2.23	5.3	13	6.3
0	0	56.56	0	0	0	0	0	0	0	0	0	0	0	0	0	0	77	58	92	57	74.8065	74	66.1586	8.1338	75.2403	0.107851	50	147	132	165	122	141.484	139.5	102.451	10.1218	141.84	0.0709609	69.3548	0	0	0	0	0	0	0	0	0	0	0	0	0	0	0	0	0	0	0	0	0	0	0	0	0	0	0	0	0	0	1	0	0	0	0	0	0	0	0	0	0	0	0	0	0	0	0	0	0	0	0	0	0	0	0																3.5		46	141	4.6	73	71	86		22	6	1.45	3.9909	2.13	6.78
1	0	70.12	0	0	0	0	0	0	0	0	0	0	0	0	0	0	90	92	92	90	91	91	2	1.4142	91.0055	0.010989	0	192	144	192	144	168	168	1152	33.9411	169.706	0.142857	50	0	0	0	0	0	0	0	0	0	0	0	0	0	0	0	0	0	0	0	0	0	0	0	0	0	0	0	0	0	0	3	0	0	1	0	0	1	0	0	0	1	0	0	1	0	0	0	0	0	0	0	0	0	0	0	86.2								6.9	29.4		247		4.34		5.4		40	138	6.6	89	84	61			10	2.28	5.9136	1.45	8.4		5.4	7.1
1	1	72.49	0	0	0	0	0	0	0	0	0	0	0	0	0	0	78	80	80	71	76.3333	78	22.3333	4.7258	76.4308	0.0505495	66.6667	167	160	167	152	159.667	160	56.3333	7.5056	159.784	0.0383816	66.6667	0	0	0	0	0	0	0	0	0	0	0	0	0	0	0	0	0	0	0	0	0	0	0	0	0	0	0	0	0	0	3	1	0	1	0	0	0	0	0	0	0	0	0	0	0	0	0	0	0	0	0	0	0	0	0																4.6			142	8.7		131
0	0	66.63	1	0	0	0	0	0	0	2008-04-20	0	0	0	0	0	0	80	80	90	60	72.1053	70	70.3216	8.3858	72.5658	0.113198	73.6842	120	110	140	100	113.158	110	103.363	10.1667	113.59	0.0874493	73.6842	0	0	0	0	1	0	0	0	0	0	0	0	0	0	0	0	0	0	0	0	0	0	0	0	0	0	0	0	0	0	2	0	0	0	0	0	0	0	0	1	0	0	0	0	0	0	0	1	0	0	0	0	0	0	0																4.1			142	6		70											7.8
1	0	75.14	0	0	0	0	0	0	0	0	0	0	0	0	0	0	85	85	85	85	85	85			85	0		128	128	128	128	128	128			128	0		0	0	0	0	0	0	0	0	0	0	0	0	0	0	0	0	0	0	0	0	0	0	0	0	0	0	0	0	0	0	3	0	0	0	0	0	1	0	0	0	1	0	0	0	0	0	0	0	0	0	0	0	0	0	0
1	1	66.43	0	0	0	0	0	0	0	0	0	0	0	0	0	0	100	80	110	80	93.5833	92.5	87.3561	9.3464	94.0102	0.0956211	83.3333	150	150	210	150	167.417	157.5	448.265	21.1723	168.639	0.121081	75	0	0	0	0	0	0	0	0	0	0	0	0	0	0	0	0	0	0	0	0	0	0	0	0	0	0	0	0	0	0	2	1	0	1	1	0	1	0	0	1	0	0	0	0	0	0	0	0	0	0	0	0	0	0	0																4.3			137	9.5		115
1	0	77.74	0	0	0	0	0	0	0	0	0	0	0	0	0	0	83	80	90	75	81.7059	80	15.3456	3.9173	81.7942	0.046513	47.0588	140	160	162	130	147.177	150	75.5294	8.6908	147.418	0.0572869	82.3529	0	0	0	0	0	0	0	0	0	0	0	0	0	0	0	0	0	0	0	0	0	0	0	0	0	0	0	0	0	0	3	0	0	0	0	0	1	0	0	0	0	0	0	0	0	0	0	0	0	0	0	0	0	0	0																3.7		40	141	3.8	65	64											5.3
0	0	68.48	0	0	0	0	0	0	0	0	0	0	0	0	0	0	90	90	90	75	85	90	75	8.6603	85.2936	0.083189	66.6667	150	150	170	150	156.667	150	133.333	11.547	156.95	0.0601793	66.6667	0	0	0	0	0	0	0	0	0	0	0	0	0	0	0	0	0	0	0	0	0	0	0	0	0	0	0	0	0	0	2	0	0	0	1	0	1	0	1	1	1	0	0	0	0	0	0	1	0	0	0	0	0	0	0	92								7	31.7		181		4.63		4			144	8.1		101									14.7		6.7
1	1	78.58	0	1	0	0	0	1	0	0	2003-05-01	0	0	0	2003-05-01	0	90	90	100	70	86.2	90	61.9579	7.8713	86.5407	0.0890026	65	140	170	210	120	155.8	159	462.379	21.503	157.203	0.134522	90	0	0	0	0	0	0	0	0	0	0	0	0	0	0	0	0	0	0	0	0	0	0	0	0	0	0	0	0	0	0	3	0	0	1	1	0	0	0	0	0	0	0	0	0	0	0	0	0	0	0	0	0	0	0	0	81.6								4.8	26.5		182		3.13																	8.3
0	1	67.35	0	0	0	0	0	0	0	0	0	0	0	0	0	0	80	71	90	60	73.9322	74	39.9264	6.3187	74.1972	0.0847392	55.9322	128	138	152	109	129.644	130	138.647	11.7748	130.169	0.0900514	79.661	0	0	0	0	0	0	0	0	0	0	0	0	0	0	0	0	0	0	0	0	0	0	0	0	0	0	0	0	0	0	2	0	0	0	0	0	0	0	0	1	0	0	0	0	0	0	0	1	0	0	0	0	0	0	0	90.6								6.7	30.2		189		4.99		4.7		41	141	7.7	74	93	58		26	10					15.1		8.2
0	0	61.29	0	0	0	0	0	0	0	0	0	0	0	0	0	0	68	55	81	55	73.7778	78	69.9444	8.3633	74.1979	0.106875	33.3333	110	121	155	110	135	132	223.5	14.9499	135.734	0.104407	66.6667	0	0	0	0	0	0	0	0	0	0	0	0	0	0	0	0	0	0	0	0	0	0	0	0	0	0	0	0	0	0	2	0	0	0	0	0	0	0	0	0	0	0	0	0	0	0	0	0	0	0	0	0	0	0	0
1	0	76.76	0	0	0	0	0	0	0	0	0	0	0	0	0	0	85	100	100	80	93.3333	97.5	76.6667	8.756	93.675	0.0856398	50	120	150	160	120	139.167	142.5	264.167	16.2532	139.955	0.106614	66.6667	0	0	0	0	0	0	0	0	0	0	0	0	0	0	0	0	0	0	0	0	0	0	0	0	0	0	0	0	0	0	3	0	0	0	0	0	0	0	0	0	0	0	0	0	0	0	0	0	0	0	0	0	0	0	0																																	5
0	0	64.86	0	0	0	0	0	0	0	0	0	0	0	0	0	0	49	58	77	45	61.0244	61	50.5244	7.1081	61.4269	0.11505	60.9756	131	134	176	118	141.244	141	155.239	12.4595	141.779	0.0871302	80.4878	0	0	0	0	0	1	0	0	0	0	0	0	0	0	0	0	0	0	0	0	0	0	0	0	0	0	0	0	0	0	2	1	0	1	0	0	1	0	0	1	1	1	0	1	0	0	0	0	0	0	0	0	0	0	0																5.04			141	9		77
0	0	68.81	0	0	0	0	0	0	0	0	0	0	0	0	0	0	67	69	88	54	66.2222	66	47.4014	6.8849	66.5735	0.103138	46.0317	116	118	166	110	133.444	131	152.832	12.3625	134.007	0.0919034	76.1905	0	0	0	0	0	0	0	0	0	0	0	0	0	0	0	0	0	0	0	0	0	0	0	0	0	0	0	0	0	0	2	0	0	1	1	0	0	0	0	0	1	0	0	1	0	0	0	0	0	0	0	0	0	0	0
1	0	65.03	0	0	1	0	0	0	0	0	0	2001-06-03	0	0	0	0	60	64	66	55	60.4	60	21.3	4.6152	60.5409	0.0683436	60	122	102	122	100	107.4	102	89.8	9.4763	107.734	0.0789185	40	0	0	0	0	0	0	0	0	0	0	0	0	0	0	0	0	0	0	0	0	0	0	0	0	0	0	0	0	0	0	2	0	0	0	0	1	0	0	0	1	0	0	0	0	0	0	0	0	0	0	0	0	0	0	0	98.6	0	0.1	0.8			0.6	4.3	5.7	33.8		190		3.87		4.8		48	144	4.2	80	67	134		36	11.7	0.78			4.85	12.9		4.3
0	0	68.52	0	0	0	0	0	0	0	0	0	0	0	0	0	0	92	57	96	52	73.1273	75	136.039	11.6636	74.0349	0.15804	65.4545	140	131	166	93	132.927	136	235.217	15.3368	133.793	0.114324	74.5455	0	0	0	0	0	0	0	0	0	0	0	0	0	0	0	0	0	0	0	0	0	0	0	0	0	0	0	0	0	0	2	1	1	1	0	1	0	1	0	0	1	0	0	1	0	0	0	0	0	0	0	0	0	0	0																4.7		44	138	9.7	72	105
1	0	73.83	1	0	0	0	0	0	0	2014-07-11	0	0	0	0	0	0	64	62	80	48	66.2292	68	76.3506	8.7379	66.7912	0.130553	66.6667	118	119	153	90	127.375	130	189.473	13.7649	128.101	0.106935	77.0833	0	0	0	0	0	0	0	0	0	0	0	0	0	0	0	0	0	0	0	0	0	0	0	0	0	0	0	0	0	0	3	0	0	0	0	0	0	0	0	0	1	0	0	1	0	0	0	0	0	0	0	0	0	0	0	91.6	0.1	0.2	0.8			0.5	13	6	31.6		222		4.08		5.1		42	140	10.6	73	123	75		45	4.3					12.9		4.8
1	0	63.05	0	0	0	0	0	0	0	0	0	0	0	0	0	0	82	84	95	46	71.5417	71.5	117.615	10.8451	72.3421	0.150003	81.25	171	136	200	105	144.771	141.5	479.031	21.8868	146.382	0.149599	83.3333	0	0	0	0	0	0	0	0	0	0	0	0	0	0	0	0	0	0	0	0	0	0	0	0	0	0	0	0	0	0	2	1	0	0	1	0	0	1	0	1	1	0	0	1	0	0	0	0	0	0	0	0	0	0	0																4.3		37	138	6.6	69	82	66			5	2.07	2.9491	1.21	5.1		11.7
1	0	62.96	0	0	0	0	0	0	0	0	0	0	0	0	0	0	100	80	100	80	87.6471	90	47.2426	6.8733	87.9003	0.0760791	64.7059	180	150	180	120	147.059	150	284.559	16.8689	147.967	0.111283	88.2353	0	0	0	0	0	1	0	0	0	0	0	0	0	0	0	0	0	0	0	0	0	0	0	0	0	0	0	0	0	0	2	0	0	0	1	0	1	0	0	0	0	0	0	0	0	0	0	0	0	0	0	0	0	0	0																3.9	0.26	43	144	3.9	74	69	84		28	11.2							5.8
1	0	87.13	0	0	0	0	0	0	0	0	0	0	0	0	0	0	85	70	90	60	69.2105	70	81.2865	9.0159	69.7646	0.126793	68.4211	150	120	170	120	146	150	157.333	12.5433	146.51	0.0836213	63.1579	0	0	0	0	0	0	0	0	0	0	0	0	0	0	0	0	0	0	0	0	0	0	0	0	0	0	0	0	0	0	4	0	0	1	0	0	0	0	0	0	0	0	0	0	0	0	0	0	0	0	0	0	0	0	0	87.8								8.6	29.6		229		4.52		4.1	0.29	43	147	5.2	71	78	74		16	6.2					13.4		6.4
1	0	64.64	0	0	0	0	0	0	0	0	0	0	0	0	0	0	45	61	80	38	58.4386	59	52.1435	7.221	58.8753	0.122478	52.6316	120	116	162	98	125.983	124	285.553	16.8983	127.091	0.132951	80.7018	0	0	0	0	0	0	0	0	0	0	0	0	0	0	0	0	0	0	0	0	0	0	0	0	0	0	0	0	0	0	2	0	0	0	1	0	0	1	0	1	1	0	0	1	0	0	0	0	0	0	0	0	0	0	0	85.3								10.68	26.5		319		4.42		4.6		39	140	3.8	83	75	95			17	0.68	2.7809	1.21	4.3	11.7	9.6
0	0	69.36	0	0	0	0	0	0	0	0	0	0	0	0	0	0	70	63	93	56	73.3443	74	56.8295	7.5385	73.7243	0.101937	65.5738	122	109	173	102	129.164	130	202.039	14.2141	129.931	0.109141	68.8525	0	0	0	0	0	0	0	0	0	0	0	0	0	0	0	0	0	0	0	0	0	0	0	0	0	0	0	0	0	0	2	0	0	0	0	0	1	0	1	0	0	0	0	0	0	0	0	0	0	0	0	0	0	0	0																3.7			140	5.6		85
0	0	72.39	0	0	0	0	0	0	0	0	0	0	0	0	0	0	86	62	91	54	68.6909	69	61.736	7.8572	69.1307	0.113341	61.8182	151	138	172	110	140.655	140	177.267	13.3142	141.272	0.0937942	69.0909	0	0	0	0	0	0	0	0	0	0	0	0	0	0	0	0	0	0	0	0	0	0	0	0	0	0	0	0	0	0	3	1	0	0	0	0	0	0	0	0	0	0	0	0	0	0	0	0	0	0	0	0	0	0	0																4.1		37.5	136.8	5.9	69.8	95											5.6
1	0	80.58	0	0	0	0	0	0	0	0	0	0	0	0	0	0	86	88	91	61	77.8571	79.5	79.6703	8.9258	78.3308	0.110473	71.4286	172	179	179	123	151.786	149	221.412	14.8799	152.462	0.0944664	78.5714	0	0	0	0	0	0	0	0	0	0	0	0	0	0	0	0	0	0	0	0	0	0	0	0	0	0	0	0	0	0	4	0	0	0	0	0	0	0	0	0	0	0	0	0	0	0	0	0	0	0	0	0	0	0	0
0	1	69.91	0	0	0	0	0	0	0	0	0	0	0	0	0	0	77	56	83	56	71.5	71.5	39.3235	6.2708	71.7592	0.0852331	38.8889	105	113	145	105	119.944	118.5	102.997	10.1487	120.349	0.082228	66.6667	0	0	0	0	0	0	0	0	0	0	0	0	0	0	0	0	0	0	0	0	0	0	0	0	0	0	0	0	0	0	2	0	0	0	0	0	0	0	0	0	0	0	0	0	0	0	0	0	0	0	0	0	0	0	0	98.3								5.1	34		191		4.19																	14.3
0	1	68.62	0	0	0	0	0	0	0	0	0	0	0	0	0	0	72	70	79	61	72.1	72.5	33.4333	5.7822	72.3084	0.0760809	70	128	105	131	100	113.2	112.5	115.733	10.7579	113.659	0.090158	70	0	0	0	0	0	0	0	0	0	0	0	0	0	0	0	0	0	0	0	0	0	0	0	0	0	0	0	0	0	0	2	0	0	0	0	0	0	0	1	0	0	0	0	0	0	0	0	0	0	0	0	0	0	0	0	93.8	0	0	0.4	0		0.2	4.1	4.4	32.5		138	27.52	4.63	0.319	4	0.46	35.7	142	5.8	70.6	98	77	23	130	20					15	4.3
0	1	65.04	0	0	0	0	0	0	0	0	0	0	0	0	0	0	94	59	94	59	74.9506	75	54.5725	7.3873	75.3093	0.0979522	61.7284	152	126	154	100	131.099	132	156.89	12.5256	131.688	0.0949515	75.3086	0	0	0	0	0	0	0	0	0	0	0	0	0	0	0	0	0	0	0	0	0	0	0	0	0	0	0	0	0	0	2	1	0	0	1	0	0	0	0	1	0	0	0	0	0	0	0	1	0	0	0	0	0	0	0																4.3	0.32	41.5	145	7	72.9	107	38		35	16	0.92	3.1918	1.51	5.12		6.6
0	0	72.95	0	0	0	0	0	0	0	0	0	0	0	0	0	0	71	59	80	57	67	66	67.5	8.2158	67.4463	0.115611	55.5556	148	128	163	125	140.222	139	125.694	11.2114	140.62	0.0753815	66.6667	0	0	0	0	0	0	0	0	0	0	0	0	0	0	0	0	0	0	0	0	0	0	0	0	0	0	0	0	0	0	3	0	0	0	0	0	0	0	0	0	0	0	0	0	0	0	0	0	0	0	0	0	0	0	0	89		0.1	2.4	0		0.4	10.1	13	30.2		141		4.69		3.8		40	139.2	4.6	66.1	85	136		7	7					14.2
1	1	73.49	0	0	0	0	0	0	0	0	0	0	0	0	0	0	84	61	88	49	68.8485	68	67.9451	8.2429	69.3253	0.117897	72.7273	160	132	173	110	138.849	136	252.195	15.8807	139.726	0.112628	72.7273	0	0	0	0	0	0	0	0	0	0	0	0	0	0	0	0	0	0	0	0	0	0	0	0	0	0	0	0	0	0	3	0	0	0	1	0	0	1	1	0	1	0	0	1	0	0	0	0	0	0	0	0	0	0	0	90.1	0.1	0.1	1.8			2	7.3	7.93	28.8		263	95.5	4.9		4.26		31.3	137	7.5	65.2	118	257	1516	1836	76					14.2		5.9
0	0	57.29	0	0	0	0	0	0	0	0	0	0	0	0	0	0	48	55	102	48	64.6986	65	57.4079	7.5768	65.1347	0.116304	58.9041	107	127	143	96	117.753	117	87.8828	9.3746	118.121	0.0790648	57.5342	0	0	0	0	0	0	0	0	0	0	0	0	0	0	0	0	0	0	0	0	0	0	0	0	0	0	0	0	0	0	1	0	0	0	0	0	0	0	0	1	0	0	0	0	0	0	0	1	0	0	0	0	0	0	0																4.16		44	139.5	6.9	77	79	44			14	1.16	1.7227	1.57	3.82		8
0	0	60.84	0	0	0	0	0	0	0	0	0	0	0	0	0	0	78	71	93	51	76.64	75.5	71.0514	8.4292	77.0929	0.108879	58	153	138	175	103	149	152.5	175.633	13.2526	149.577	0.08805	70	0	0	0	0	0	0	0	0	0	0	0	0	0	0	0	0	0	0	0	0	0	0	0	0	0	0	0	0	0	0	2	0	0	0	0	0	0	0	0	0	0	0	0	0	0	0	0	0	0	0	0	0	0	0	0	85.5	0	0	0.8			0.3	9	10.1	28.4		248		4.7																	13.3		6.2
0	0	63.62	0	0	0	0	0	0	0	0	0	0	0	0	0	0	69	85	102	57	73.4154	73	49.7779	7.0553	73.7484	0.0953596	58.4615	156	200	200	120	156.708	156	258.679	16.0835	157.518	0.101841	75.3846	0	0	0	0	0	0	0	0	0	0	0	0	0	0	0	0	0	0	0	0	0	0	0	0	0	0	0	0	0	0	2	1	0	1	1	0	0	0	0	1	0	0	0	0	0	0	0	0	0	0	0	0	0	0	0																4.3		40	141	9.2	75	137	69			11	1.44	3.7955	1.24	5.69
0	0	56.67	0	0	0	0	0	0	0	0	0	0	0	0	0	0	66	79	97	60	75.6757	75	84.6697	9.2016	76.218	0.119938	59.4595	128	125	181	110	138.081	136	243.854	15.6158	138.938	0.111553	72.973	0	0	0	0	0	0	0	0	0	0	0	0	0	0	0	0	0	0	0	0	0	0	0	0	0	0	0	0	0	0	1	0	0	0	0	0	0	0	0	0	1	0	0	1	0	0	0	0	0	0	0	0	0	0	0
0	0	62.5	0	0	0	0	0	0	0	0	0	0	0	0	0	0	50	64	74	40	54.1928	54	50.0112	7.0719	54.6467	0.129706	56.6265	120	138	165	110	134.759	134	117.844	10.8556	135.19	0.0800688	67.4699	0	0	0	0	0	0	0	0	0	0	0	0	0	0	0	0	0	0	0	0	0	0	0	0	0	0	0	0	0	0	2	0	0	1	1	0	0	0	0	0	0	0	0	0	0	0	0	0	0	0	0	0	0	0	0
1	0	65.19	0	0	0	0	0	0	0	0	0	0	0	0	0	0	64	77	84	45	66.6444	66	95.0071	9.7472	67.3378	0.144622	68.8889	156	178	210	114	147.222	143	296.131	17.2085	148.202	0.115582	73.3333	0	0	0	0	0	0	0	0	0	0	0	0	0	0	0	0	0	0	0	0	0	0	0	0	0	0	0	0	0	0	2	1	0	1	1	0	0	0	0	1	0	0	0	0	0	0	0	1	0	0	0	0	0	0	0	90								7.5	30.4		238		3.47		4.3	0.28	45	143	6.5	76	98	93		8	7.6	1.53	3.3645	1.34	5.4	10.6		7.5
1	0	82.87	0	0	0	0	0	0	0	0	0	0	0	0	0	0	62	46	98	32	55.3043	55	178.858	13.3738	56.83	0.236506	73.913	140	105	179	90	126.696	131	437.13	20.9077	128.335	0.161395	82.6087	0	0	0	0	0	0	0	0	0	0	0	0	0	0	0	0	0	0	0	0	0	0	0	0	0	0	0	0	0	0	4	0	0	0	0	1	0	0	0	0	0	0	0	0	0	0	0	0	0	0	0	0	0	0	0																4.6			139.7	6.8		139
0	0	67.99	0	0	0	0	0	0	0	0	0	0	0	0	0	0	102	52	102	41	65.1852	65.5	156.795	12.5218	66.3551	0.190309	64.8148	189	128	193	104	134.389	132	422.884	20.5641	135.924	0.151596	74.0741	0	0	0	0	0	0	0	0	0	0	0	0	0	0	0	0	0	0	0	0	0	0	0	0	0	0	0	0	0	0	2	0	0	0	0	0	0	0	0	0	0	0	0	0	0	0	0	0	0	0	0	0	0	0	0																4.8	0.29		144	8.7		75
1	1	86.89	0	0	0	0	0	0	0	0	0	0	0	0	0	0	47	47	47	47	47	47			47	0		108	108	108	108	108	108			108	0		0	0	0	0	0	0	0	0	0	0	0	0	0	0	0	0	0	0	0	0	0	0	0	0	0	0	0	0	0	0	4	0	0	1	1	1	0	0	0	0	0	0	0	0	0	0	0	0	0	0	0	0	0	0	0	85.4	0	0.1	0.7			0.4	8.7	7.58	27.7		183		3.95		4.02	0.77		132.7	21.7		209									10.9		5.4
1	0	57.73	0	0	0	0	0	0	0	0	0	0	0	0	0	0	85	78	102	53	72.5789	72	104.927	10.2434	73.2857	0.139891	77.193	174	133	197	103	141.632	140	373.987	19.3387	142.923	0.13534	78.9474	0	0	0	0	0	0	0	0	0	0	0	0	0	0	0	0	0	0	0	0	0	0	0	0	0	0	0	0	0	0	1	0	0	1	1	0	0	0	0	0	1	0	0	1	0	0	0	0	0	0	0	0	0	0	0
1	0	79.1	0	0	0	0	0	0	0	0	0	0	0	0	0	0	73	50	73	50	65.5556	68	60.7778	7.796	65.9663	0.112121	33.3333	131	85	138	85	120.889	126	288.111	16.9738	121.944	0.132378	44.4444	0	0	0	0	0	0	0	0	0	0	0	0	0	0	0	0	0	0	0	0	0	0	0	0	0	0	0	0	0	0	3	0	0	0	0	0	0	0	0	0	0	0	0	0	0	0	0	0	0	0	0	0	0	0	0	92.4								4.2	31.6		164		3.99		3.7		40.6	140.9	6.8	72.6	70
1	1	66.11	0	0	0	0	0	0	0	0	0	0	0	0	0	0	79	80	80	69	76	79	37	6.0828	76.1621	0.0653494	66.6667	162	167	167	143	157.333	162	160.333	12.6623	157.673	0.0657121	66.6667	0	0	0	0	0	0	0	0	0	0	0	0	0	0	0	0	0	0	0	0	0	0	0	0	0	0	0	0	0	0	2	0	0	0	0	0	0	0	1	0	0	0	0	0	0	0	0	0	0	0	0	0	0	0	0																3.6		38	138	4.6	74	76										5.5
0	0	75.07	0	0	0	0	0	0	0	0	0	0	0	0	0	0	76	76	85	58	73.7692	75	53.7846	7.3338	74.1189	0.0974848	65.3846	147	124	170	102	133.692	133.5	198.302	14.082	134.404	0.103286	69.2308	0	0	0	0	0	0	0	0	0	0	0	0	0	0	0	0	0	0	0	0	0	0	0	0	0	0	0	0	0	0	3	0	0	1	0	0	0	0	0	0	0	0	0	0	0	0	0	0	0	0	0	0	0	0	0	95.4								8.5	31.7		239		4.1		4.2	0.28	42	141	6.6	80	95
1	1	65.97	0	0	0	0	0	0	0	0	0	0	0	0	0	0	54	72	91	50	70.7541	71	106.355	10.3129	71.4895	0.144557	60.6557	124	123	171	108	140.443	140	179.917	13.4133	141.071	0.0947215	72.1311	0	0	0	0	0	0	0	0	1	0	0	0	0	0	0	0	0	0	0	0	0	0	0	0	0	0	0	0	0	0	3	0	0	0	0	0	0	0	0	0	1	0	0	1	0	0	0	0	0	0	0	0	0	0	1																4.58	0.422	43.7	141	5.4	78	95	65		25	13
1	1	75.23	0	0	0	0	0	0	0	0	0	0	0	0	0	0	70	76	76	69	71.75	71	9.5833	3.0957	71.8001	0.0373652	25	172	164	175	157	167	168	66	8.124	167.148	0.0421295	50	0	0	0	0	0	0	1	0	0	0	0	0	0	0	0	0	0	0	0	0	0	0	0	0	0	0	1	0	0	0	3	0	0	1	1	0	1	0	0	0	0	0	0	1	0	0	0	0	0	0	0	0	0	0	0	79	0	0.4	1.2			0.4	5.1	7.94	26.4		256		4.15		3.9		36	136	6.7	75	170	81			3					10.9	6.7	5.4
1	0	76.6	0	0	0	0	0	0	0	0	0	0	0	0	0	0	67	50	84	42	62.3288	62	72.7237	8.5278	62.9015	0.13588	64.3836	126	136	194	94	140.726	136	424.035	20.5921	142.204	0.145322	82.1918	0	0	0	0	0	0	0	0	0	0	0	0	0	0	0	0	0	0	0	0	0	0	0	0	0	0	0	0	0	0	3	0	0	0	1	0	0	1	0	1	0	0	0	0	0	0	0	0	0	0	0	0	0	0	0
1	0	73.75	0	0	0	0	0	0	0	0	0	0	0	0	0	0	105	77	107	51	75.9808	75.5	146.607	12.1082	76.9212	0.157818	61.5385	188	126	193	99	135.269	131.5	528.71	22.9937	137.173	0.168342	82.6923	0	0	0	0	0	0	0	0	0	0	0	0	0	0	0	0	0	0	0	0	0	0	0	0	0	0	0	0	0	0	3	0	0	0	0	0	1	0	0	0	0	0	0	0	0	0	0	0	0	0	0	0	0	0	0																4.4	0.5		139	9.5		94					0.8	3.3564	2.15	5.87		5.6
1	0	74.89	0	0	0	0	0	0	0	0	0	0	0	0	0	0	95	76	97	47	71.7568	74	125.189	11.1888	72.6005	0.153805	62.1622	175	151	226	90	131	129	543.167	23.3059	133.002	0.175487	78.3784	0	0	0	0	0	0	0	0	0	0	0	0	0	0	0	0	0	0	0	0	0	0	0	0	0	0	0	0	0	0	3	0	0	1	0	0	0	0	0	0	0	0	0	0	0	0	0	0	0	0	0	0	0	0	0																3.7	0.3	39.1	137	5	83.9	54	79		13	11	1.29	2.7336	2.01	5.33		6.2
1	0	57.54	0	0	0	0	0	0	0	0	0	0	0	0	0	0	65	61	72	52	61.4348	60	34.166	5.8452	61.7002	0.093053	52.1739	157	141	157	102	129.304	128	219.312	14.8092	130.113	0.112012	78.2609	0	0	0	0	0	0	0	0	0	0	0	0	0	0	0	0	0	0	0	0	0	0	0	0	0	0	0	0	0	0	1	1	0	0	0	0	0	0	0	1	0	0	0	0	0	0	0	1	0	0	0	0	0	0	0
0	0	54.07	0	0	0	0	0	0	0	0	0	0	0	0	0	0	80	68	86	51	69.75	70	93.4859	9.6688	70.4077	0.137655	54.1667	130	135	151	106	127.639	128.5	100.29	10.0145	128.026	0.0779129	63.8889	0	0	0	0	0	0	0	0	0	0	0	0	0	0	0	0	0	0	0	0	0	0	0	0	0	0	0	0	0	0	1	0	0	0	0	0	0	0	0	1	0	0	0	0	0	0	0	0	0	0	0	0	0	0	0	91.5	0	0.1	1.9			0.2	2.3	4.6	31.2		268		4.39		4		42	140	6.4	73	73	81		16	24.3	0.74	2.6236	2.19	5.15	13.7	7	7
0	1	52.27	0	0	0	0	0	0	0	0	0	0	0	0	0	0	80	76	112	60	86.1702	86	86.5514	9.3033	86.6657	0.107388	59.5745	124	142	187	110	144.872	146	180.263	13.4262	145.487	0.0921819	72.3404	0	0	0	0	0	0	0	0	0	0	0	0	0	0	0	0	0	0	0	0	0	0	0	0	0	0	0	0	0	0	1	0	0	0	0	0	1	0	0	0	0	0	0	0	0	0	0	0	0	0	0	0	0	0	0																3.5			144	5.2		112										5.5	4.4
0	0	52.72	0	0	0	0	0	0	0	0	0	0	0	0	0	0	74	85	97	72	81.9298	82	31.3521	5.5993	82.1176	0.0677405	56.1404	158	159	168	105	133.351	130	228.982	15.1321	134.192	0.112476	68.4211	0	0	0	0	0	0	0	0	0	0	0	0	0	0	0	0	0	0	0	0	0	0	0	0	0	0	0	0	0	0	1	1	0	1	0	0	0	0	0	0	0	0	0	0	0	0	0	0	0	0	0	0	0	0	0																4.4		43	141	5	71	84					1.14	2.6418	1.94	5.1		4.5
0	0	54.68	0	0	0	0	0	0	0	0	0	0	0	0	0	0	98	68	102	51	77.7208	77	101.947	10.0969	78.3706	0.129582	49.7462	159	119	177	106	137.492	138	227.547	15.0847	138.313	0.109434	79.6954	0	0	0	0	0	0	0	0	0	0	0	0	0	0	0	0	0	0	0	0	0	0	0	0	0	0	0	0	0	0	1	0	0	0	1	0	0	0	0	0	1	0	0	0	0	0	0	0	0	0	0	0	0	0	0
0	0	53.04	0	0	0	0	0	0	0	0	0	0	0	0	0	0	71	71	71	71	71	71			71	0		128	128	128	128	128	128			128	0		0	0	0	0	0	0	0	0	0	0	0	0	0	0	0	0	0	0	0	0	0	0	0	0	0	0	0	0	0	0	1	0	0	0	0	0	0	0	0	0	0	0	0	0	0	0	0	0	0	0	0	0	0	0	0
0	1	52.03	0	0	0	0	0	0	0	0	0	0	0	0	0	0	83	95	96	72	85.7083	85	35.5199	5.9599	85.9067	0.0680724	70.8333	128	146	161	108	136.708	137	152.563	12.3517	137.242	0.0884481	66.6667	0	0	0	0	0	0	0	0	0	0	0	0	0	0	0	0	0	0	0	0	0	0	0	0	0	0	0	0	0	0	1	0	0	0	0	0	0	0	0	0	0	0	0	0	0	0	0	0	0	0	0	0	0	0	0
1	0	51.53	0	0	0	0	0	0	0	0	0	0	0	0	0	0	57	67	67	57	61	59	28	5.2915	61.1528	0.0708278	33.3333	146	149	151	146	148.667	149	6.3333	2.5166	148.681	0.0138216	33.3333	0	0	0	0	0	0	0	0	0	0	0	0	0	0	0	0	0	0	0	0	0	0	0	0	0	0	0	0	0	0	1	0	0	0	0	0	1	0	0	1	0	0	0	0	0	0	0	1	0	0	0	0	0	0	1	83								13.5	28.7		75.4		4.87		3.42		38	122	6.5	72	73
0	0	54.55	0	0	0	0	0	0	0	0	0	0	0	0	0	0	68	54	83	47	64.0274	64	54.027	7.3503	64.4422	0.11401	56.1644	149	119	190	104	146.699	144	368.075	19.1853	147.931	0.129881	87.6712	0	0	0	0	0	0	0	0	0	0	0	0	0	0	0	0	0	0	0	0	0	0	0	0	0	0	0	0	0	0	1	1	0	0	1	0	0	0	1	1	0	0	1	0	0	0	0	1	0	0	0	1	0	0	0																4.01		41	135	5.9	76	78	73			10	1.45	3.9509	1.36	5.97
0	1	50.74	0	0	0	0	0	0	0	0	0	0	0	0	0	0	88	74	97	70	80.4444	78.5	55.7908	7.4693	80.7713	0.0902347	66.6667	159	148	169	124	147.944	151	193.703	13.9177	148.561	0.0914234	83.3333	0	0	0	0	0	0	0	0	0	0	0	0	0	0	0	0	0	0	0	0	0	0	0	0	0	0	0	0	0	0	1	0	0	0	0	0	0	0	0	0	0	0	0	0	0	0	0	0	0	0	0	0	0	0	0
0	0	50.41	0	0	0	0	0	0	0	0	0	0	0	0	0	0	72	65	85	54	68.2558	68	36.2425	6.0202	68.5146	0.0871686	51.1628	134	146	163	126	139.349	139	96.7564	9.8365	139.688	0.0697633	72.093	0	0	0	0	0	0	0	0	0	0	0	0	0	0	0	0	0	0	0	0	0	0	0	0	0	0	0	0	0	0	1	0	0	0	0	0	0	0	0	0	0	0	0	0	0	0	0	0	0	0	0	0	0	0	0	93.4								6	31.8		305		4.32																	13.7
0	0	50.52	0	0	0	0	0	0	0	0	0	0	0	0	0	0	73	63	78	53	67.8333	68	34.8857	5.9064	68.0829	0.0858546	52.7778	126	137	165	105	133.028	131.5	189.113	13.7519	133.717	0.10193	66.6667	0	0	0	0	0	0	1	0	0	0	0	0	0	0	0	0	0	0	0	0	0	0	0	0	0	0	0	0	0	0	1	0	0	0	1	0	0	0	0	0	0	0	0	0	0	0	0	0	0	0	0	0	0	0	0	90.2		0.1	2.5	0.1		0.3	3.8	6.8	31		234		4.16		3.7		41.6	141.7	4.3	74.8	73	120		22	5					12.9
0	1	48.34	0	0	0	0	0	0	0	0	0	0	0	0	0	0	87	61	104	61	79.8261	80	76.1469	8.7262	80.2913	0.108121	63.0435	141	101	154	101	129.435	129.5	130.473	11.4225	129.927	0.0872846	78.2609	0	0	0	0	0	0	0	0	0	0	0	0	0	0	0	0	0	0	0	0	0	0	0	0	0	0	0	0	0	0	0	0	0	0	0	0	0	0	0	0	0	0	0	0	0	0	0	0	0	0	0	0	0	0	0	91.3		0.1	1.5	0		0.8	5.1	7.5	30		285		4.38		4		44.9	134.5	3.6	74.6	98	65		17	9					13.1
0	0	48.21	0	0	0	0	0	0	0	0	0	0	0	0	0	0	53	50	71	40	51.15	52	30.9	5.5588	51.4437	0.107309	47.5	97	101	119	86	100.55	99.5	57.5359	7.5852	100.829	0.0744886	70	0	0	0	0	0	0	0	0	0	0	0	0	0	0	0	0	0	0	0	0	0	0	0	0	0	0	0	0	0	0	0	0	0	0	0	0	0	0	0	0	0	0	0	0	0	0	0	0	0	0	0	0	0	0	0
0	0	47.6	0	0	0	0	0	0	0	0	0	0	0	0	0	0	62	62	62	62	62	62			62	0		106	106	106	106	106	106			106	0		0	0	0	0	0	0	0	0	0	0	0	0	0	0	0	0	0	0	0	0	0	0	0	0	0	0	0	0	0	0	0	0	0	0	0	0	0	0	0	0	0	0	0	0	0	0	0	0	0	0	0	0	0	0	0									3.74			186																			13.1
0	0	47.53	0	0	0	0	0	0	0	0	0	0	0	0	0	0	85	64	94	58	77	77	52.619	7.2539	77.333	0.0931046	62.7907	140	119	180	111	129.721	128	189.111	13.7518	130.431	0.10477	81.3953	0	0	0	0	0	0	0	0	0	0	0	0	0	0	0	0	0	0	0	0	0	0	0	0	0	0	0	0	0	0	0	0	0	0	0	0	0	0	0	0	0	0	0	0	0	0	0	0	0	0	0	0	0	0	0																4.2		43.3	146	3.8	80	71	56		17	14						4.8
0	1	46.41	0	0	0	0	0	0	0	0	0	0	0	0	0	0	85	77	97	59	81.3913	83	71.3593	8.4474	81.8222	0.103033	59.4203	136	131	156	103	132.333	134	132.226	11.4989	132.825	0.0862617	69.5652	0	0	0	0	0	0	0	0	0	0	0	0	0	0	0	0	0	0	0	0	0	0	0	0	0	0	0	0	0	0	0	0	0	1	0	0	1	0	0	0	0	0	0	0	0	0	0	0	0	0	0	0	0	0	0																3.2			145	6.3		93										7.2
0	0	46.74	0	0	0	0	0	0	0	0	0	0	0	0	0	0	65	63	70	63	66	65	13	3.6056	66.0656	0.0446049	66.6667	102	95	102	95	99.3333	101	14.3333	3.7859	99.3814	0.0311195	33.3333	0	0	0	0	0	0	0	0	0	0	0	0	0	0	0	0	0	0	0	0	0	0	0	0	0	0	0	0	0	0	0	0	0	0	0	0	0	0	0	0	0	0	0	0	0	0	0	0	0	0	0	0	0	0	0
0	1	46.29	0	0	0	0	0	0	0	0	0	0	0	0	0	0	61	71	80	61	72.5714	71	50.619	7.1147	72.8697	0.0907649	42.8571	109	121	132	109	117.429	120	69.9524	8.3638	117.684	0.0659408	71.4286	0	0	0	0	0	0	0	0	0	0	0	0	0	0	0	0	0	0	0	0	0	0	0	0	0	0	0	0	0	0	0	0	0	0	0	0	0	0	0	0	0	0	0	0	0	0	0	0	0	0	0	0	0	0	0																											1.69			4.84
0	0	61.92	0	0	0	0	0	0	0	0	0	0	0	0	0	0	70	64	90	54	71.7759	71	61.8261	7.863	72.1979	0.1086	44.8276	152	129	170	111	139.259	137.5	241.283	15.5333	140.107	0.110577	67.2414	0	0	0	0	0	0	0	0	0	0	0	0	0	0	0	0	0	0	0	0	0	0	0	0	0	0	0	0	0	0	2	0	0	0	1	0	0	0	0	1	0	0	0	0	0	0	0	1	0	0	0	0	0	0	0																4.7	0.3	42	142	2.9	73	73	60		12	13.7	1.57	2.5464	0.93	4.19			7
0	0	62.86	0	0	1	0	0	0	0	0	0	2011-03-10	0	0	0	0	67	55	96	55	68.4545	67	97.2525	9.8617	69.1485	0.142746	58.1818	111	113	174	98	127.346	127	205.416	14.3323	128.135	0.111519	74.5455	0	0	0	0	0	0	0	0	0	0	0	0	0	0	0	0	0	0	0	0	0	0	0	0	0	0	0	0	0	0	2	0	0	1	0	0	0	0	0	0	1	0	0	1	0	0	0	0	0	0	0	0	0	0	0																3.7		48	146	3.8	77	87	107		43	5.5	2.54			5.53		6.6	5.7
0	1	62.4	0	0	0	0	0	0	0	0	0	0	0	0	0	0	81	70	99	65	81.9841	81	58.8546	7.6717	82.3366	0.0928295	61.9048	127	124	151	107	131.397	132	108.372	10.4102	131.802	0.0785959	82.5397	0	0	0	0	0	0	0	0	0	0	0	0	0	0	0	0	0	0	0	0	0	0	0	0	0	0	0	0	0	0	2	0	0	1	1	0	0	0	0	0	0	0	0	1	0	0	0	0	0	0	0	0	0	0	0																3.7		44	143	6	76	97										5.5
0	1	49.29	0	0	0	0	0	0	0	0	0	0	0	0	0	0	97	80	97	66	79.4464	78	37.3425	6.1109	79.6769	0.0762281	39.2857	153	140	170	121	140.054	140	68.7789	8.2933	140.294	0.0586841	71.4286	0	0	0	0	0	0	0	0	0	0	0	0	0	0	0	0	0	0	0	0	0	0	0	0	0	0	0	0	0	0	0	0	0	1	1	0	1	0	0	1	0	0	0	0	0	0	0	0	0	0	0	0	0	0	0	89.1		0.4	3.7	0.1		0.4	7.2	16.3	32		381		4.66		4.1		40.3	135.6	4	74.5	82	93		28	11					14.9	9.7	14.3
0	1	63.6	0	0	0	0	0	0	0	0	0	0	0	0	0	0	92	79	106	57	80.2029	78	104.87	10.2406	80.8446	0.126755	69.5652	159	132	182	99	139.623	139	300.268	17.3282	140.679	0.123205	84.058	0	0	0	0	0	0	0	0	0	0	0	0	0	0	0	0	0	0	0	0	0	0	0	0	0	0	0	0	0	0	2	0	0	1	1	0	0	0	0	0	0	0	0	0	0	0	0	0	0	0	0	0	0	0	0
0	1	70.85	0	0	0	0	0	0	0	0	0	0	0	0	0	0	83	66	90	54	68.6768	68	46.0169	6.7836	69.0076	0.0982753	50.5051	161	137	161	104	128.02	127	150.163	12.2541	128.599	0.0952354	66.6667	0	0	0	0	0	0	0	0	0	0	0	0	0	0	0	0	0	0	0	0	0	0	0	0	0	0	0	0	0	0	3	1	0	1	0	0	0	0	0	0	0	0	0	0	0	0	0	0	0	0	0	0	0	0	0																3.6			140			89
0	1	42.1	0	0	0	0	0	0	0	0	0	0	0	0	0	0	78	100	107	70	85.7778	84	109.595	10.4688	86.379	0.118606	72.2222	124	167	182	118	140.667	135.5	402.353	20.0587	142.011	0.13858	83.3333	0	0	0	0	0	0	0	0	0	0	0	0	0	0	0	0	0	0	0	0	0	0	0	0	0	0	0	0	0	0	0	0	0	1	1	0	1	0	0	0	1	0	0	0	0	0	0	0	0	0	0	0	0	0	0
0	1	38.27	0	0	0	0	0	0	0	0	0	0	0	0	0	0	74	71	77	71	74	74	9	3	74.0405	0.0331012	33.3333	141	112	141	112	128	131	217	14.7309	128.564	0.0939668	66.6667	0	0	0	0	0	0	0	0	0	0	0	0	0	0	0	0	0	0	0	0	0	0	0	0	0	0	0	0	0	0	0	0	0	0	0	0	0	0	0	0	0	0	0	0	0	0	0	0	0	0	0	0	0	0	0																																	5.6
0	1	38.49	0	0	0	0	0	0	0	0	0	0	0	0	0	0	80	75	80	75	77.5	77.5	12.5	3.5355	77.5403	0.0322581	50	110	110	110	110	110	110	0	0	110	0	0	0	0	0	0	0	0	0	0	0	0	0	0	0	0	0	0	0	0	0	0	0	0	0	0	0	0	0	0	0	0	0	0	0	0	0	0	0	0	0	0	0	0	0	0	0	0	0	0	0	0	0	0	0	0	0	92.1								6	31.4		317		4.84		4.1		46	141	4.1	72	87	70		15	9.5					15.2		5.4
0	1	41.77	0	0	0	0	0	0	0	0	0	0	0	0	0	0	67	90	103	59	84.1515	84.5	71.4228	8.4512	84.5684	0.0996647	62.1212	114	140	165	108	137.727	138	160.078	12.6522	138.298	0.0911656	77.2727	0	0	0	0	0	0	0	0	0	0	0	0	0	0	0	0	0	0	0	0	0	0	0	0	0	0	0	0	0	0	0	1	0	0	0	0	0	0	0	0	0	0	0	0	0	0	0	0	0	0	0	0	0	0	0																4		43	141	6.2	67	90	69			12	1.4	3.4836	1.18	5.3		6.6
0	1	41.3	0	0	0	0	0	0	0	0	0	0	0	0	0	0	86	90	105	51	83.3636	84	112.31	10.5976	84.0224	0.125964	61.8182	153	141	181	110	135.218	136	203.433	14.263	135.955	0.104518	67.2727	0	0	0	0	0	0	0	0	0	0	0	0	0	0	0	0	0	0	0	0	0	0	0	0	0	0	0	0	0	0	0	0	0	0	0	0	0	0	0	1	0	0	0	0	0	0	0	0	0	0	0	0	0	0	0																4.6	0.42	42.9	137	3.7	76.2	66	108		50	7	1.83	3.4582	1.02	5.31		5.3
0	0	42.44	0	0	0	0	0	0	0	0	0	0	0	0	0	0	57	63	96	51	72.5	74	90.8727	9.5327	73.1129	0.130307	67.8571	110	127	196	106	132.375	128	316.748	17.7974	133.545	0.133241	75	0	0	0	0	0	0	0	0	0	0	0	0	0	0	0	0	0	0	0	0	0	0	0	0	0	0	0	0	0	0	0	0	0	0	0	0	0	0	0	0	0	0	0	0	0	0	0	0	0	0	0	0	0	0	0	94.2		0.1	1.8	0		0.2	3.9	8.2	32.5		226		3.61		3.8		42.2	141	3.1	80.1	63	74		25	11					11.8
0	0	41.68	0	0	0	0	0	0	0	0	0	0	0	0	0	0	79	87	96	79	87.1	87	30.9889	5.5668	87.26	0.0606326	70	144	141	162	134	146.7	144	84.0111	9.1658	146.958	0.0592734	90	0	0	0	0	0	0	0	0	0	0	0	0	0	0	0	0	0	0	0	0	0	0	0	0	0	0	0	0	0	0	0	0	0	0	0	0	0	0	0	0	0	0	0	0	0	0	0	0	0	0	0	0	0	0	0	82								10.9	28		218		4.37		3.9	0.35	38.3	138	6.8	79.2	134	42		14	5					12.3	4.9	5.2
0	0	36.2	0	0	0	0	0	0	0	0	0	0	0	0	0	0	69	86	96	63	78.6	79.5	115.822	10.7621	79.2603	0.129896	70	97	119	141	97	116.1	113.5	281.433	16.776	117.186	0.137081	60	0	0	0	0	0	0	0	0	0	0	0	0	0	0	0	0	0	0	0	0	0	0	0	0	0	0	0	0	0	0	0	0	0	0	0	0	0	0	0	0	0	0	0	0	0	0	0	0	0	0	0	0	0	0	0
0	1	43.61	0	0	0	0	0	0	0	0	0	0	0	0	0	0	90	99	99	70	84.1765	86	74.7794	8.6475	84.5935	0.0996634	70.5882	153	167	181	102	138.529	141	512.64	22.6415	140.26	0.158562	88.2353	0	0	0	0	0	1	0	0	0	0	0	0	0	0	0	0	0	0	0	0	0	0	0	0	0	0	0	0	0	0	0	1	0	1	1	0	1	0	1	0	0	0	0	0	0	0	0	0	0	0	0	0	0	0	0	89.8	0	0.2	1.7			0.4	5.5	7.98	30.5		275		4.72		4.9		44	140	5.9	71	115	131			5					14.4		5.1
0	1	38	0	0	0	0	0	0	0	0	0	0	0	0	0	0	75	87	87	67	75.1111	74	38.8611	6.2339	75.3407	0.0782487	55.5556	120	127	127	109	116.778	117	47.1944	6.8698	116.957	0.0554637	55.5556	0	0	0	0	0	0	0	0	0	0	0	0	0	0	0	0	0	0	0	0	0	0	0	0	0	0	0	0	0	0	0	0	0	0	1	0	0	0	0	0	0	0	0	0	0	0	0	0	0	0	0	0	0	0	0																4.9		42.3	144	5.6	71.8	94	90		66	8	2.5	4.2136	0.9	6.25		5.1
0	0	44.27	0	0	0	0	0	0	0	0	0	0	0	0	0	0	86	64	86	52	70.7778	70	57.761	7.6001	71.1771	0.10638	64.8148	146	127	155	106	128.018	127	112.924	10.6266	128.451	0.082236	75.9259	0	0	0	0	0	1	0	0	0	0	0	0	0	0	0	0	0	0	0	0	0	0	0	0	0	0	0	0	0	0	0	1	0	1	0	0	0	0	0	0	0	0	0	0	0	0	0	0	0	0	0	0	0	0	0																5.1		44.6	138.7	4.7	79.5	82	82		14	7
0	1	43.16	0	0	0	0	0	0	0	0	0	0	0	0	0	0	76	63	94	63	78.8148	80	66.1567	8.1337	79.2179	0.101271	55.5556	129	109	179	109	141.407	146	324.558	18.0155	142.508	0.12502	70.3704	0	0	0	0	0	0	0	0	0	0	0	0	0	0	0	0	0	0	0	0	0	0	0	0	0	0	0	0	0	0	0	0	0	0	0	0	1	0	0	1	0	0	0	0	0	0	0	1	0	0	0	0	0	0	0																3.78	0.65		137.1	9.2		95					1.63	2.8791	1.23	4.85
0	1	43.5	0	0	0	0	0	0	0	0	0	0	0	0	0	0	64	79	83	59	72.8333	74	62.3333	7.8951	73.2245	0.103785	50	109	137	137	108	124.083	126.5	104.811	10.2377	124.47	0.0789941	58.3333	0	0	0	0	0	0	0	0	0	0	0	0	0	0	0	0	0	0	0	0	0	0	0	0	0	0	0	0	0	0	0	0	0	0	0	0	0	0	0	0	0	0	0	0	0	0	0	0	0	0	0	0	0	0	0																		45.4			76.1		58		17	8
0	1	53.66	0	0	0	0	0	0	0	0	0	0	0	0	0	0	70	70	87	59	69.7222	68	43.4635	6.5927	70.0246	0.0932339	47.2222	100	126	160	100	124.389	126	150.187	12.2551	124.974	0.0971444	58.3333	0	0	0	0	1	0	1	0	0	0	0	0	0	0	0	0	0	0	0	0	0	0	0	0	0	0	0	0	0	0	1	0	0	0	1	0	0	1	0	0	0	0	0	0	0	0	0	0	0	0	0	0	0	0	0	89								5.69	29.5		213		5.32		4.6		45	141	6.1	74	95
0	1	42.75	0	0	0	0	0	0	0	0	0	0	0	0	0	0	85	92	100	65	84.6667	85	71.3636	8.4477	85.0777	0.0986611	64.4444	120	144	168	112	134.133	135	115.664	10.7547	134.554	0.0792833	62.2222	0	0	0	0	0	0	0	0	0	0	0	0	0	0	0	0	0	0	0	0	0	0	0	0	0	0	0	0	0	0	0	0	0	1	0	0	0	0	0	0	0	0	0	0	0	0	0	0	0	0	0	0	0	0	0																3.7			137	5.7		102
0	1	38.67	0	0	0	0	0	0	0	0	0	0	0	0	0	0	76	69	76	69	72.5	72.5	24.5	4.9497	72.5844	0.0482759	50	109	99	109	99	104	104	50	7.0711	104.12	0.0480769	50	0	0	0	0	0	0	0	0	0	0	0	0	0	0	0	0	0	0	0	0	0	0	0	0	0	0	0	0	0	0	0	0	0	0	0	0	0	0	0	0	0	0	0	0	0	0	0	0	0	0	0	0	0	0	0																4.1		39	140.1	6.8	71	78	60			8
0	1	43.22	0	0	0	0	0	0	0	0	0	0	0	0	0	0	75	72	79	65	73.8333	74	27.3667	5.2313	73.9876	0.0646797	50	130	133	133	111	126.167	128.5	61.3667	7.8337	126.369	0.0566802	50	0	0	0	0	0	0	0	0	0	0	0	0	0	0	0	0	0	0	0	0	0	0	0	0	0	0	0	0	0	0	0	0	0	0	0	0	0	0	0	0	0	0	0	0	0	0	0	0	0	0	0	0	0	0	0	86.2		0.1	1.2	0.1		2.3	23.4	27.1	30.3		175		5.39		4.4	0.47	39	140	3.8	70.6	99	54		37	31	1.96			5.27	16.3	4.9	6.8
0	0	42.2	0	0	0	0	0	0	0	0	0	0	0	0	0	0	66	85	110	66	89.4483	88	107.613	10.3737	90.0272	0.113957	48.2759	148	134	171	125	141.345	140	150.877	12.2832	141.859	0.0853909	72.4138	0	0	0	0	0	0	0	0	0	0	0	0	0	0	0	0	0	0	0	0	0	0	0	0	0	0	0	0	0	0	0	0	0	0	0	0	0	0	0	0	0	0	0	0	0	0	0	0	0	0	0	0	0	0	0
0	0	61.72	0	0	0	0	0	0	0	0	0	0	0	0	0	0	76	77	84	71	77.0909	77	14.6909	3.8329	77.1775	0.0474051	36.3636	134	140	165	126	137	134	129	11.3578	137.427	0.0790456	90.9091	0	0	0	0	0	0	0	0	0	0	0	0	0	0	0	0	0	0	0	0	0	0	0	0	0	0	0	0	0	0	2	0	0	0	0	0	0	0	0	1	1	0	0	1	0	0	0	0	0	0	0	0	0	0	0	87.4								11.8	29.6		357		4.36		5.5		41	142	4.8	69	64	82			5	1.25	1.5418	1.29	3.4	12.9	7.1	8.8
1	0	58.98	0	0	0	0	0	0	0	0	0	0	0	0	0	0	79	59	79	59	69	69	200	14.1421	69.7209	0.144928	50	146	121	146	121	133.5	133.5	312.5	17.6777	134.084	0.093633	50	1	0	0	0	0	1	0	0	0	0	0	0	0	0	0	0	0	0	0	0	0	0	0	0	0	0	0	0	0	0	1	0	0	1	1	0	0	0	0	0	0	0	0	0	0	0	0	0	0	0	0	0	0	0	0
0	0	41.78	0	0	0	0	0	0	0	0	0	0	0	0	0	0	70	80	97	69	82.7049	82	48.8781	6.9913	82.9951	0.0838372	60.6557	114	161	172	110	138.148	139	222.261	14.9084	138.936	0.107028	70.4918	0	0	0	0	0	0	0	0	0	0	0	0	0	0	0	0	0	0	0	0	0	0	0	0	0	0	0	0	0	0	0	0	0	0	0	0	1	0	0	0	0	0	0	0	0	0	0	0	0	0	0	0	0	0	0																3.3			139	3.5		79										4.9
1	0	78.03	1	0	0	0	0	0	0	2009-10-21	0	0	0	0	0	0	72	69	72	61	66.2	65	18.7	4.3243	66.3129	0.0584262	40	139	134	139	111	128	128	111.5	10.5594	128.348	0.0737857	60	0	0	0	0	0	0	0	0	0	0	0	0	0	0	0	0	0	0	0	0	0	0	0	0	0	0	0	0	0	0	3	0	0	0	0	0	0	0	0	0	0	0	0	0	0	0	0	0	0	0	0	0	0	0	0
0	1	62.25	0	0	0	0	0	0	0	0	0	0	0	0	0	0	94	76	94	61	74.9464	75	51.1789	7.1539	75.281	0.094598	62.5	137	117	142	102	119.107	118	85.3338	9.2376	119.459	0.0768617	69.6429	0	0	0	0	0	1	0	0	0	0	0	0	0	0	0	0	0	0	0	0	0	0	0	0	0	0	0	0	0	0	2	1	0	1	0	0	0	1	1	0	0	0	0	0	0	0	0	0	0	0	0	0	0	0	0																4.38			138.7	5.5		131										4.7
0	0	47.03	0	0	0	0	0	0	0	0	0	0	0	0	0	0	83	79	95	77	82.2857	79	42.2381	6.4991	82.5054	0.0731231	42.8571	166	145	166	142	151.143	145	87.8095	9.3707	151.392	0.0573997	57.1429	0	0	0	0	0	0	0	0	0	0	0	0	0	0	0	0	0	0	0	0	0	0	0	0	0	0	0	0	0	0	0	0	0	0	0	0	0	0	0	0	0	0	0	0	0	0	0	0	0	0	0	0	0	0	0
0	0	37.85	0	0	0	0	0	0	0	0	0	0	0	0	0	0	72	78	95	61	79.4839	80	47.2374	6.8729	79.7757	0.0857696	51.6129	138	122	162	120	136.29	134.5	105.587	10.2755	136.671	0.0747839	69.3548	0	0	0	0	0	0	0	0	0	0	0	0	0	0	0	0	0	0	0	0	0	0	0	0	0	0	0	0	0	0	0	0	0	0	0	0	1	0	0	0	0	0	0	0	0	0	0	0	0	0	0	0	0	0	0																3.7			140	5.8		71
0	0	41.4	0	0	0	0	0	0	0	0	0	0	0	0	0	0	59	84	106	59	77.3725	75	120.278	10.9672	78.1309	0.140348	56.8627	113	139	158	100	125.627	123	191.398	13.8347	126.372	0.10904	62.7451	0	0	0	0	0	0	0	0	0	0	0	0	0	0	0	0	0	0	0	0	0	0	0	0	0	0	0	0	0	0	0	0	0	0	0	0	0	0	0	0	0	0	0	0	0	0	0	0	0	0	0	0	0	0	0
0	0	38.5	0	0	0	0	1	0	0	0	0	0	0	2014-07-08	0	0	88	90	90	88	89.3333	90	1.3333	1.1547	89.3383	0.0105538	0	144	130	144	130	138	140	52	7.2111	138.125	0.0426655	33.3333	0	0	0	0	0	0	0	0	0	0	0	0	0	0	0	0	0	0	0	0	0	0	0	0	0	0	0	0	0	0	0	0	0	0	0	0	0	0	0	0	0	0	0	0	0	0	0	0	0	0	0	0	0	0	0																																	4.3
0	0	41.86	0	0	0	0	0	0	0	0	0	0	0	0	0	0	68	63	70	55	62.7	62.5	27.5667	5.2504	62.8975	0.0794412	50	111	110	120	106	112.4	111.5	17.1556	4.1419	112.469	0.0349589	60	0	0	0	0	0	0	0	0	0	0	0	0	0	0	0	0	0	0	0	0	0	0	0	0	0	0	0	0	0	0	0	0	0	0	0	0	0	0	0	0	0	0	0	0	0	0	0	0	0	0	0	0	0	0	0	86.4								5.7	30		254		3.83																	11.5
0	1	34.13	0	0	0	0	0	0	0	0	0	0	0	0	0	0	63	77	77	63	68.25	66.5	38.25	6.1847	68.4598	0.0784772	50	111	129	129	111	118.5	117	59.6667	7.7244	118.689	0.0564518	25	0	0	0	0	0	0	0	0	0	0	0	0	0	0	0	0	0	0	0	0	0	0	0	0	0	0	0	0	0	0	0	0	0	1	1	0	0	0	0	1	0	0	0	1	0	0	0	0	0	0	0	0	0	0	0	106		0.2	3.4	0.1		0.4	2.5	6.6	37.8		82		4.58		6.9	0.39	36.9	139	5.8	69.9	111	91		103	16	2.36	2.9673	0.88	4.92	17.3	5.9	4.9
0	0	34.37	0	0	0	0	0	0	0	0	0	0	0	0	0	0	92	98	98	63	79.9057	80	65.0486	8.0653	80.304	0.0999782	71.6981	151	145	151	107	131.849	134	100.207	10.0104	132.221	0.0752033	64.1509	0	0	0	0	0	0	0	0	0	0	0	0	0	0	0	0	0	0	0	0	0	0	0	0	0	0	0	0	0	0	0	0	0	0	0	0	0	0	0	0	0	0	0	0	0	0	0	0	0	0	0	0	0	0	0																4.2		41.5	141.3	4.2	82.2	70
0	0	34.79	0	0	0	0	0	0	0	0	0	0	0	0	0	0	59	85	92	59	78.5	84.5	147	12.1244	79.3536	0.147875	58.3333	104	126	143	95	124.5	129	218.454	14.7802	125.302	0.113662	66.6667	0	0	0	0	0	0	0	0	0	0	0	0	0	0	0	0	0	0	0	0	0	0	0	0	0	0	0	0	0	0	0	0	0	0	0	0	0	0	0	0	0	0	0	0	0	0	0	0	0	0	0	0	0	0	0
0	1	41.07	0	0	0	0	0	0	0	0	0	0	0	0	0	0	90	83	103	68	87.0941	88	50.1577	7.0822	87.3782	0.080837	62.3529	158	136	158	104	134.353	136	139.398	11.8067	134.865	0.0873597	76.4706	0	0	0	0	0	0	0	0	0	0	0	0	0	0	0	0	0	0	0	0	0	0	0	0	0	0	0	0	0	0	0	0	0	0	0	0	0	0	0	0	0	0	0	0	0	0	0	0	0	0	0	0	0	0	0	91.5								6.3	32.1		260		4.63		3.9		41.2	143	5.7	78.6	84	73		50	15					14.9
0	0	34.24	0	0	0	0	0	0	0	0	0	0	0	0	0	0	61	61	61	61	61	61			61	0		108	108	108	108	108	108			108	0		0	0	0	0	0	0	0	0	0	0	0	0	0	0	0	0	0	0	0	0	0	0	0	0	0	0	0	0	0	0	0	0	0	0	0	0	0	0	0	0	0	0	0	0	0	0	0	0	0	0	0	0	0	0	0
0	1	40.71	0	0	0	0	0	0	0	0	0	0	0	0	0	0	85	66	101	63	84.4462	85	86.126	9.2804	84.9468	0.109049	53.8462	141	118	179	112	143.754	146	190.626	13.8067	144.405	0.0953026	69.2308	0	0	0	0	0	0	0	0	0	0	0	0	0	0	0	0	0	0	0	0	0	0	0	0	0	0	0	0	0	0	0	0	0	0	0	0	0	0	0	0	0	0	0	0	0	0	0	0	0	0	0	0	0	0	0	87.4	0	0.1	1.9			0.3	2.4	4.7	30.6		217		4.78		4.6		48	143	4.7	82	100	80		14	12.1	1.44	3.8555	1.54	6.05	14.6		5.2
1	0	86.05	0	0	0	0	0	0	0	0	0	0	0	0	0	0	75	79	84	54	71.5	77	182.7	13.5167	72.5569	0.172573	50	151	145	156	100	141.333	148	427.467	20.6753	142.588	0.133541	66.6667	1	0	0	0	0	0	0	0	0	0	0	0	0	0	1	0	0	0	0	0	0	0	0	0	0	1	0	0	0	0	5	1	1	0	0	1	0	1	0	0	0	0	0	0	0	0	0	0	0	0	0	0	0	0	0	83.9		0	0.5	0		0.5	5	6	27.9		140		4.54		3.4		33.6	142	3.6	65.8	65	98		17	18					12.7		8.5
1	1	75.14	0	1	0	0	0	0	0	0	2004-08-01	0	0	0	0	0	56	61	61	51	56.25	56.5	16.9167	4.113	56.3627	0.0633236	50	167	169	169	117	148.25	153.5	608.917	24.6762	149.782	0.14415	75	0	0	0	0	0	0	0	0	0	0	0	0	0	0	0	0	0	0	0	0	0	0	0	0	0	0	0	0	0	0	3	0	0	1	1	0	1	0	0	0	1	0	0	0	0	0	0	0	0	0	0	0	0	0	0																5.6			140	21.9		190
0	0	40.04	0	0	0	0	0	0	0	0	0	0	0	0	0	0	73	85	91	66	81.918	83	34.2098	5.8489	82.1232	0.070812	40.9836	113	142	151	113	134.393	134	76.7426	8.7603	134.674	0.0646474	65.5738	0	0	0	0	0	0	0	0	0	0	0	0	0	0	0	0	0	0	0	0	0	0	0	0	0	0	0	0	0	0	0	0	0	1	0	0	0	0	0	0	0	0	0	1	0	0	0	0	0	0	0	0	0	0	0																4.4		38.7	137.2	4.1	77.3	79	68		7	10						4.8
0	0	34.75	0	0	0	0	0	0	0	0	0	0	0	0	0	0	89	83	90	75	84.6364	84	25.6545	5.065	84.774	0.0570596	36.3636	144	143	154	121	140.636	143	122.654	11.075	141.032	0.0750841	81.8182	0	0	0	0	0	0	0	0	0	0	0	0	0	0	0	0	0	0	0	0	0	0	0	0	0	0	0	0	0	0	0	0	0	0	0	0	0	0	0	0	0	0	0	0	0	0	0	0	0	0	0	0	0	0	0	86.3								8.4	29.2		305		4.18
0	0	39.81	0	0	1	0	0	0	0	0	0	2009-02-09	0	0	0	0	67	60	67	40	55.6667	60	196.333	14.0119	56.8302	0.205521	66.6667	105	92	105	92	97.6667	96	44.3333	6.6583	97.8179	0.0556638	33.3333	0	0	0	1	0	0	0	0	0	0	0	0	0	0	0	0	0	0	0	0	0	0	0	0	0	0	0	0	0	0	0	0	0	0	0	0	0	0	0	0	0	0	0	0	0	0	0	0	0	0	0	0	0	0	0
0	0	34.22	0	0	0	0	0	0	0	0	0	0	0	0	0	0	78	82	82	78	80	80	8	2.8284	80.025	0.025	0	127	145	145	127	136	136	162	12.7279	136.298	0.0661765	50	0	0	0	0	0	0	0	0	0	0	0	0	0	0	0	0	0	0	0	0	0	0	0	0	0	0	0	0	0	0	0	0	0	0	0	0	0	0	0	0	0	0	0	0	0	0	0	0	0	0	0	0	0	0	0
0	0	34.25	0	0	0	0	0	0	0	0	0	0	0	0	0	0	68	82	88	56	69.92	68.5	69.0547	8.3099	70.4023	0.117654	60	129	133	157	106	130.08	131	129.014	11.3584	130.565	0.0864412	72	0	0	0	0	0	0	0	0	0	0	0	0	0	0	0	0	0	0	0	0	0	0	0	0	0	0	0	0	0	0	0	0	0	0	1	0	0	0	0	0	0	0	0	0	0	0	0	0	0	0	0	0	0	0	0
0	0	42.55	0	0	0	0	0	0	0	0	0	0	0	0	0	0	80	80	80	80	80	80			80	0		128	128	128	128	128	128			128	0		0	0	0	0	0	0	0	0	0	0	0	0	0	0	0	0	0	0	0	0	0	0	0	0	0	0	0	0	0	0	0	0	0	0	0	0	0	0	0	0	0	0	0	0	0	0	0	0	0	0	0	0	0	0	0	92.1								6.96	30.9		233		4.23																	13.1
0	0	49.12	0	0	0	0	0	0	0	0	0	0	0	0	0	0	83	64	101	64	77.9474	78.5	51.1863	7.1545	78.2664	0.0905701	60.5263	144	104	173	104	135.132	133.5	215.685	14.6862	135.906	0.107241	84.2105	0	0	0	0	0	1	0	0	0	0	0	0	0	0	0	0	0	0	0	0	0	0	0	0	0	0	0	0	0	0	0	0	0	1	1	0	0	0	0	0	0	0	0	0	0	0	0	0	0	0	0	0	0	0	0																4			139.8	3.4		69										6
0	0	33.26	0	0	0	0	0	0	0	0	0	0	0	0	0	0	63	56	71	48	58.5714	56	51.2857	7.1614	58.9455	0.113198	71.4286	110	109	121	94	106.143	109	92.4762	9.6165	106.516	0.0838785	85.7143	0	0	0	0	0	0	0	0	0	0	0	0	0	0	0	0	0	0	0	0	0	0	0	0	0	0	0	0	0	0	0	0	0	0	0	0	0	0	0	0	0	0	0	0	0	0	0	0	0	0	0	0	0	0	0
0	0	33.67	0	0	0	0	0	0	0	0	0	0	0	0	0	0	64	78	89	64	76.8429	77	23.8155	4.8801	76.9955	0.0630525	42.8571	126	124	167	109	126.329	125	134.398	11.593	126.852	0.0911108	72.8571	0	0	0	0	0	0	0	0	0	0	0	0	0	0	0	0	0	0	0	0	0	0	0	0	0	0	0	0	0	0	0	0	0	0	0	0	0	0	0	1	0	0	0	0	0	0	0	0	0	0	0	0	0	0	0																4.28			136.9	5.6		78					0.51	3.0882	1.83	5.15		6.8
0	1	38.44	0	0	0	0	0	0	0	0	0	0	0	0	0	0	58	73	73	58	65	64	57	7.5498	65.2917	0.0948371	66.6667	103	113	113	103	108.667	110	26.3333	5.1316	108.747	0.0385577	33.3333	0	0	0	0	0	0	0	0	0	0	0	0	0	0	0	0	0	0	0	0	0	0	0	0	0	0	0	0	0	0	0	0	0	0	0	0	0	0	0	0	1	0	0	1	0	0	0	0	0	0	0	0	0	0	0																4.1		46	140	2.8	74	76	138		49	30.1
0	1	33.3	0	0	0	0	0	0	0	0	0	0	0	0	0	0	62	91	91	62	74	76	151.5	12.3085	74.8144	0.148771	80	102	145	145	92	108.4	102	437.3	20.9117	110.002	0.172546	60	0	0	0	0	0	0	0	0	0	0	0	0	0	0	0	0	0	0	0	0	0	0	0	0	0	0	0	0	0	0	0	0	0	0	0	0	0	0	0	0	0	0	0	0	0	0	0	0	0	0	0	0	0	0	0	89	0	0	0.7			0.5	2	3.3	29.4		153		6.11																	18
0	1	32.14	0	0	0	0	0	0	0	0	0	0	0	0	0	0	90	75	96	68	82.6667	82	36.3067	6.0255	82.8817	0.072171	47.0588	138	121	165	107	137.588	138	132.767	11.5225	138.06	0.0829209	68.6275	0	0	0	0	0	0	0	0	0	0	0	0	0	0	0	0	0	0	0	0	0	0	0	0	0	0	0	0	0	0	0	0	0	0	0	0	0	0	0	0	0	0	0	0	0	0	0	0	0	0	0	0	0	0	0
0	0	31.97	0	0	0	0	0	0	0	0	0	0	0	0	0	0	57	81	81	55	66.3	63.5	87.5667	9.3577	66.8917	0.133899	70	104	131	136	100	117.3	118	186.456	13.6549	118.013	0.110436	80	0	0	0	0	0	0	0	0	0	0	0	0	0	0	0	0	0	0	0	0	0	0	0	0	0	0	0	0	0	0	0	0	0	0	0	0	0	0	0	0	1	0	0	1	0	0	0	0	0	0	0	0	0	0	0	91.5								11.1	30.8		320		3.75		5.2	0.34	46	144	3.4	66	73	48		20	7.2	0.93	2.8973	1.91	5.23	11.5	4.3	4.2
0	0	37.08	0	0	0	0	0	0	0	0	0	0	0	0	0	0	80	56	80	56	68.6	70	75.8	8.7063	69.0406	0.113516	60	110	97	122	97	110.2	110	80.7	8.9833	110.493	0.0729122	60	0	0	0	0	0	0	0	0	0	0	0	0	0	0	0	0	0	0	0	0	0	0	0	0	0	0	0	0	0	0	0	0	0	0	0	0	0	0	0	0	0	0	0	0	0	0	0	0	0	0	0	0	0	0	0
0	0	30.44	0	0	0	0	0	0	0	0	0	0	0	0	0	0	83	89	91	75	85.0556	86.5	18.4085	4.2905	85.1577	0.0490224	38.8889	130	149	158	119	135.611	134	110.016	10.4889	135.994	0.075166	83.3333	0	0	0	0	0	0	0	0	0	0	0	0	0	0	0	0	0	0	0	0	0	0	0	0	0	0	0	0	0	0	0	0	0	0	0	0	0	0	0	0	0	0	0	0	0	0	0	0	0	0	0	0	0	0	0																		44.8
0	1	29.75	0	0	0	0	0	0	0	0	0	0	0	0	0	0	76	76	76	76	76	76			76	0		126	126	126	126	126	126			126	0		0	0	0	0	0	0	0	0	0	0	0	0	0	0	0	0	0	0	0	0	0	0	0	0	0	0	0	0	0	0	0	0	0	0	0	0	0	0	0	0	0	0	0	0	0	0	0	0	0	0	0	0	0	0	0																3.96	0.284	43.2	141	4.5	72	96	63		32	10
0	0	29.49	0	0	0	0	0	0	0	0	0	0	0	0	0	0	56	68	68	56	61	60	17.2	4.1473	61.1174	0.0620646	16.6667	104	108	112	97	105.833	106	31.7667	5.6362	105.958	0.0486153	50	0	0	0	0	0	0	0	0	0	0	0	0	0	0	0	0	0	0	0	0	0	0	0	0	0	0	0	0	0	0	0	0	0	0	0	0	0	0	0	0	0	0	0	0	0	0	0	0	0	0	0	0	0	0	0
0	0	49.33	0	0	0	0	0	0	0	0	0	0	0	0	0	0	57	66	94	46	69	66	91.4211	9.5614	69.6425	0.136783	69.2308	103	125	143	100	123.923	126	143.915	11.9965	124.488	0.0955565	74.359	0	1	0	0	0	0	0	0	0	0	0	0	0	0	0	0	0	0	0	0	0	0	0	0	0	0	0	0	0	0	0	0	0	0	1	0	0	0	0	0	0	0	0	0	0	0	0	0	0	0	0	0	0	0	0
0	0	47.71	0	0	0	0	0	0	0	0	0	0	0	0	0	0	63	69	93	46	74.1746	75	112.243	10.5945	74.9155	0.141694	76.1905	123	166	188	111	145.73	148	375.265	19.3718	146.992	0.13187	84.127	0	0	0	0	0	0	0	0	0	0	0	0	0	0	0	0	0	0	0	0	0	0	0	0	0	0	0	0	0	0	0	0	1	0	0	0	0	0	0	0	0	0	0	0	0	0	0	0	0	0	0	0	0	0	0	94.4								5.9	31.6		243		3.7		4.8		40	140	3.8	71	75	40		42	11.9	0.75	2.5645	1.73	6.19	11.7	5.6	4.7
0	1	48.2	0	0	0	0	0	0	0	0	0	0	0	0	0	0	81	74	93	71	81.1429	81	69.8095	8.3552	81.5107	0.0953309	71.4286	137	130	152	126	135.571	132	76.2857	8.7342	135.812	0.0596458	71.4286	0	0	0	0	0	0	0	0	0	0	0	0	0	0	0	0	0	0	0	0	0	0	0	0	0	0	0	0	0	0	0	0	0	0	0	0	0	0	0	0	0	0	0	0	0	0	0	0	0	0	0	0	0	0	0																		51			83		105		60	8.5							4.8
0	0	48.49	0	0	0	0	0	0	0	0	0	0	0	0	0	0	67	65	87	52	64.875	64	45.2023	6.7233	65.2163	0.102705	62.5	145	145	158	114	134.589	133.5	116.537	10.7952	135.014	0.0794894	82.1429	0	0	0	0	0	0	0	0	0	0	0	0	0	0	0	0	0	0	0	0	0	0	0	0	0	0	0	0	0	0	0	0	0	0	0	0	0	0	0	0	0	0	0	0	0	0	0	0	0	0	0	0	0	0	0
1	1	87.32	0	0	0	0	0	0	0	0	0	0	0	0	0	0	84	62	84	62	74.25	75	39.3571	6.2735	74.4815	0.079035	37.5	169	107	169	107	150.75	156.5	435.071	20.8584	152.007	0.129428	75	0	0	0	0	0	0	0	0	0	0	0	0	0	0	0	0	0	0	0	0	0	0	0	0	0	0	0	0	0	0	4	1	0	0	0	0	0	0	0	0	0	0	0	0	0	0	0	0	0	0	0	0	0	0	0	84.9	0	0	0.4			0.2	9	9.6	28.8		176		3.43		3.8		42	141	6.9	74	129	100		4	13.7	0.73			4.97	9.9	5.7	5.2
1	1	49.11	0	0	0	0	0	0	0	0	0	0	0	0	0	0	80	74	112	65	79.7692	78	131.024	11.4466	80.5655	0.141645	61.5385	140	122	185	109	137.513	134	389.678	19.7402	138.887	0.1417	82.0513	0	0	0	0	0	0	0	0	0	0	0	0	0	0	0	0	0	0	0	0	0	0	0	0	0	0	0	0	0	0	0	0	0	0	0	0	0	0	0	0	0	0	0	0	0	0	0	0	0	0	0	0	0	0	0
1	1	65.38	0	0	0	0	0	0	0	0	0	0	0	0	0	0	72	69	86	68	75	73	29.0588	5.3906	75.1827	0.0698499	61.1111	130	119	165	119	139.056	135	199.467	14.1233	139.731	0.0987042	77.7778	0	0	0	0	0	0	0	0	0	0	0	0	0	0	0	0	0	0	0	0	0	0	0	0	0	0	0	0	0	0	2	0	0	1	1	0	0	0	0	0	0	0	0	1	0	0	0	0	0	0	0	0	0	0	0																5.1	0.42		142	4		106					0.69	4.6064	1.25	6.17		5.6
0	0	48.25	0	0	0	0	0	0	0	0	0	0	0	0	0	0	82	81	102	65	83.6508	83	52.5212	7.2472	83.9592	0.0859455	58.7302	128	155	181	102	141.921	141	218.977	14.7979	142.678	0.103438	71.4286	0	0	0	0	0	0	0	0	0	0	0	0	0	0	0	0	0	0	0	0	0	0	0	0	0	0	0	0	0	0	0	0	0	0	0	0	1	0	0	0	0	0	0	0	0	0	0	0	0	0	0	0	0	0	0																4.1			138.3	4.6		65					1.77	3.5955	1.28	5.68		5.1
0	0	47.83	0	0	0	0	0	0	0	0	0	0	0	0	0	0	58	68	79	58	69.9231	69	40.2436	6.3438	70.1882	0.0871659	61.5385	103	137	172	103	137.154	140	286.141	16.9157	138.113	0.118495	76.9231	0	0	0	0	0	0	0	0	0	0	0	0	0	0	0	0	0	0	0	0	0	0	0	0	0	0	0	0	0	0	0	0	0	0	0	0	0	0	0	0	0	0	0	0	0	0	0	0	0	0	0	0	0	0	0
1	1	57.93	0	0	0	0	0	0	0	0	0	0	0	0	0	0	82	82	112	48	70.7143	70	106.404	10.3152	71.445	0.144125	57.1429	148	155	165	99	137.286	138	195.038	13.9656	137.977	0.100508	88.0952	0	0	0	0	0	0	0	0	0	0	0	0	0	0	0	0	0	0	0	0	0	0	0	0	0	0	0	0	0	0	1	0	0	1	0	0	0	0	0	0	0	0	0	0	0	0	0	0	0	0	0	0	0	0	0	68.7								10.3	22.3		315		6.37		4.3	0.58	37.8	140.6	5.3	66.4	126	128		4	8					14.6
0	0	47.95	0	0	0	0	0	0	0	0	0	0	0	0	0	0	84	65	93	52	74.958	75	59.244	7.697	75.3488	0.102252	62.1849	147	122	160	107	131.781	132	120.037	10.9561	132.232	0.0827885	75.6303	0	0	0	0	0	1	0	0	0	0	0	0	0	0	0	0	0	0	0	0	0	0	0	0	0	0	0	0	0	0	0	1	0	1	1	0	0	1	0	0	0	0	0	1	0	0	0	0	0	0	0	0	0	0	0	65.9								5.2	21		278		4.24		4.1		37.532	138	3.3	70	54									8.9
0	1	49.56	0	0	0	0	0	0	0	0	0	0	0	0	0	0	67	88	88	67	76	74.5	78	8.8318	76.3839	0.100639	50	118	138	138	112	123.25	121.5	124.917	11.1766	123.629	0.0785333	75	0	0	0	0	0	0	1	0	0	0	0	0	0	0	0	0	0	0	0	0	0	0	0	0	0	0	0	0	0	0	0	0	0	0	0	0	0	0	0	0	0	0	0	0	0	0	0	0	0	0	0	0	0	0	0
0	0	48.17	0	0	0	0	0	0	0	0	0	0	0	0	0	0	81	63	83	55	69.5	68.5	49.3922	7.028	69.8476	0.100145	55.7692	141	140	160	110	130.885	129	157.045	12.5318	131.472	0.0948216	71.1538	0	0	0	0	0	0	0	0	0	0	0	0	0	0	0	0	0	0	0	0	0	0	0	0	0	0	0	0	0	0	0	0	0	0	0	0	0	0	0	1	0	0	0	0	0	0	0	0	0	0	0	0	0	0	0	89		0.1	2.3	0		0.3	2.3	5	30.8		394		4.55		4.4	0.22	40.7	143	5	81	57	59		22	9	1.23	3.4409	1.43	5.43	14	5.3
0	0	47.43	0	0	0	0	0	0	0	0	0	0	0	0	0	0	72	79	83	71	77.8333	79.5	17.9697	4.2391	77.9391	0.0521447	41.6667	111	123	142	109	123.917	122	129.538	11.3815	124.395	0.0879376	66.6667	0	0	0	0	0	0	0	0	0	0	0	0	0	0	0	0	0	0	0	0	0	0	0	0	0	0	0	0	0	0	0	0	0	0	0	0	0	0	0	0	0	0	0	0	0	0	0	0	0	0	0	0	0	0	0																3.8		38	142	6.7	71	80	77		16	10.7							4.1
0	1	48.69	0	0	0	0	0	0	0	0	0	0	0	0	0	0	65	74	87	54	72.8833	73.5	54.4438	7.3786	73.2497	0.100391	58.3333	112	126	147	99	122.217	122	86.5794	9.3048	122.564	0.0754966	71.6667	0	0	0	0	0	0	0	0	0	0	0	0	0	0	0	0	0	0	0	0	0	0	0	0	0	0	0	0	0	0	0	0	0	0	0	0	0	0	0	1	0	0	0	0	0	0	0	0	0	0	0	0	0	0	0
0	0	46.95	0	0	0	0	0	0	0	0	0	0	0	0	0	0	70	77	102	63	79.7794	80	73.07	8.5481	80.2294	0.106356	52.9412	130	149	195	100	135.897	133	361.348	19.0091	137.201	0.138847	77.9412	0	0	0	0	0	0	0	0	0	0	0	0	0	0	0	0	0	0	0	0	0	0	0	0	0	0	0	0	0	0	0	0	0	0	1	0	0	0	0	0	0	0	0	0	0	0	0	0	0	0	0	0	0	0	0	91.9	0	0.1	2.1			0.4	3.5	6	30.4		191		4.46		4.8		38	139	6.3	71	58	89		13	10.6					13.5
1	1	47.26	0	0	0	0	0	0	0	0	0	0	0	0	0	0	72	84	84	72	76.75	75.5	26.25	5.1235	76.8782	0.0578119	25	120	146	146	113	127	124.5	203.333	14.2595	127.599	0.0972369	75	0	0	0	0	0	0	0	0	0	0	0	0	0	0	0	0	0	0	0	0	0	0	0	0	0	0	0	0	0	0	0	0	0	1	1	0	0	0	0	0	0	0	0	0	0	0	0	0	0	0	0	0	0	0	0	105.3	0	0.3	2.2			0.6	4.7	7.8	35.2		433		2.9		3.7	0.56	41	142	3.1	73	83	131		22	8					10.2		4.6
0	1	46.72	0	0	0	0	0	0	0	0	0	0	0	0	0	0	80	65	100	56	81.125	81	83.5295	9.1394	81.6291	0.111648	60.7143	121	127	168	117	134.661	133.5	109.065	10.4434	135.058	0.0768579	64.2857	0	0	0	0	0	0	0	0	0	0	0	0	0	0	0	0	0	0	0	0	0	0	0	0	0	0	0	0	0	0	0	0	0	0	0	0	0	0	0	1	0	0	0	0	0	0	0	0	0	0	0	0	0	0	0																4.2			138	4		84					3.04			4.95		6.9	7.3
0	1	47.98	0	0	0	0	0	0	0	0	0	0	0	0	0	0	60	62	105	60	80.6818	80	82.8732	9.1035	81.1822	0.111542	63.6364	105	100	162	100	126.023	126	242.813	15.5825	126.961	0.122235	59.0909	0	0	0	0	0	0	0	0	0	0	0	0	0	0	0	0	0	0	0	0	0	0	0	0	0	0	0	0	0	0	0	0	0	0	1	0	1	0	0	0	1	0	0	1	0	0	0	0	0	0	0	0	0	0	0																4.1		40	144	7.6	69	94	84		39	8.3	4.04	3.6936	0.9	6.43		5.4	5.9
0	0	49.49	0	0	0	0	0	0	0	0	0	0	0	0	0	0	68	75	75	68	71.5	71.5	24.5	4.9497	71.5856	0.048951	50	108	106	108	106	107	107	2	1.4142	107.005	0.00934579	0	0	0	0	0	0	0	0	0	0	0	0	0	0	0	0	0	0	0	0	0	0	0	0	0	0	0	0	0	0	0	0	0	0	0	0	0	0	0	0	0	0	0	0	0	0	0	0	0	0	0	0	0	0	0	0
1	0	49.55	0	0	0	0	0	0	0	0	0	0	0	0	0	0	82	82	82	82	82	82			82	0		133	133	133	133	133	133			133	0		0	0	0	0	0	0	0	0	0	0	0	0	0	0	0	0	0	0	0	0	0	0	0	0	0	0	0	0	0	0	0	0	0	0	0	0	0	0	0	0	0	0	0	0	0	0	0	0	0	0	0	0	0	0	0
0	0	48.12	0	0	0	0	0	0	0	0	0	0	0	0	0	0	60	75	86	60	76.5	76.5	62.8571	7.9282	76.8586	0.0969438	62.5	103	119	163	103	126.125	122.5	296.696	17.2249	127.15	0.127749	75	0	0	0	0	0	0	0	0	0	0	0	0	0	0	0	0	0	0	0	0	0	0	0	0	0	0	0	0	0	0	0	0	0	0	0	0	0	0	0	0	0	0	0	0	0	0	0	0	0	0	0	0	0	0	0
0	0	47.81	0	1	0	0	0	1	0	0	2005-05-27	0	0	0	2005-05-27	0	60	66	101	58	75.8636	74	69.2273	8.3203	76.3117	0.10884	59.0909	115	146	189	108	140.591	138	231.599	15.2184	141.4	0.107423	74.2424	0	0	0	0	0	0	0	0	0	0	0	0	0	0	0	0	0	0	0	0	0	0	0	0	0	0	0	0	0	0	0	0	0	0	1	0	1	0	0	0	0	0	0	0	0	0	0	0	0	0	0	0	0	0	0
0	0	47.66	0	0	0	0	0	0	0	0	0	0	0	0	0	0	78	70	83	56	69.1333	70	51.8437	7.2003	69.4948	0.1024	63.3333	157	138	159	105	123	120.5	169.31	13.0119	123.663	0.10401	66.6667	0	0	0	0	0	0	0	0	0	0	0	0	0	0	0	0	0	0	0	0	0	0	0	0	0	0	0	0	0	0	0	0	0	0	0	0	0	0	0	0	1	0	0	1	0	0	0	0	0	0	0	0	0	0	0	86.3								7.1	28.6		241		4.42		3.6		42.6	135.2	4.4	82.9	60					1.85			4.59	12.6
0	0	47.83	0	0	0	0	0	0	0	0	0	0	0	0	0	0	89	76	99	62	83.5246	85	65.2536	8.078	83.9079	0.0959176	47.541	154	147	158	115	135.82	136	119.484	10.9309	136.252	0.0798182	68.8525	0	0	0	0	0	0	0	0	0	0	0	0	0	0	0	0	0	0	0	0	0	0	0	0	0	0	0	0	0	0	0	0	0	0	0	0	0	0	0	0	0	0	0	0	0	0	0	0	0	0	0	0	0	0	0
0	0	48.16	0	0	0	0	0	0	0	0	0	0	0	0	0	0	100	84	110	67	85.2963	85	62.7785	7.9233	85.6567	0.0920272	55.5556	160	139	180	113	136.685	134	171.729	13.1045	137.3	0.0949821	70.3704	0	0	0	0	0	0	0	0	0	0	0	0	0	0	0	0	0	0	0	0	0	0	0	0	0	0	0	0	0	0	0	0	0	1	0	0	0	0	0	0	0	0	0	0	0	0	0	0	0	0	0	0	0	0	0	85.3	0	0.2	1.6			0.5	4.3	6.7	29		295		4.51		4	0.27	41	142	4.4	71	72	70		8	16.5					13.1		4.5
0	0	48.54	0	0	0	0	0	0	0	0	0	0	0	0	0	0	63	78	81	63	75.0909	78	36.4909	6.0408	75.3115	0.0767023	63.6364	120	145	145	115	130	130	103.8	10.1882	130.362	0.0747238	81.8182	0	0	0	0	0	0	0	0	0	0	0	0	0	0	0	0	0	0	0	0	0	0	0	0	0	0	0	0	0	0	0	0	0	0	0	0	0	0	0	0	0	0	0	0	0	0	0	0	0	0	0	0	0	0	0
0	0	47.64	0	0	0	0	0	0	0	0	0	0	0	0	0	0	80	83	100	59	75.8837	79	74.2481	8.6167	76.3601	0.112224	62.7907	153	135	160	110	130.581	132	169.821	13.0315	131.215	0.0986289	74.4186	0	0	0	0	0	0	0	0	0	0	0	0	0	0	0	0	0	0	0	0	0	0	0	0	0	0	0	0	0	0	0	1	0	0	1	0	1	0	0	0	0	0	0	0	0	0	0	0	0	0	0	0	0	0	0
0	1	59.88	0	0	0	0	0	0	0	0	0	0	0	0	0	0	97	85	108	76	90.4167	89	52.7163	7.2606	90.7017	0.0794607	64.5833	171	143	171	122	144.729	143.5	128.159	11.3207	145.162	0.0774011	79.1667	0	0	0	0	0	0	0	0	0	0	0	0	0	0	0	0	0	0	0	0	0	0	0	0	0	0	0	0	0	0	1	0	0	1	1	0	0	0	0	0	0	0	0	1	0	0	0	0	0	0	0	0	0	0	0																4.4		45	143	3.6	73	76	83		38	14.3	1.09	3.3345	2.42	6.25		4.9	4.8
1	1	47.97	0	0	0	0	0	0	0	0	0	0	0	0	0	0	81	85	89	81	84.5714	85	7.619	2.7603	84.61	0.0302171	28.5714	149	153	158	136	148.857	150	47.8095	6.9144	148.995	0.0430045	57.1429	0	1	0	0	0	0	1	0	0	0	0	0	0	0	0	0	0	0	0	0	0	0	0	0	0	0	0	0	0	0	0	0	0	0	0	0	0	0	0	0	0	0	0	0	0	0	0	0	0	0	0	0	0	0	0
0	1	47.49	0	0	0	0	0	0	0	0	0	0	0	0	0	0	80	80	80	80	80	80			80	0		100	100	100	100	100	100			100	0		0	0	0	0	0	0	0	0	0	0	0	0	0	0	0	0	0	0	0	0	0	0	0	0	0	0	0	0	0	0	0	0	0	0	1	0	0	0	0	0	1	0	0	0	0	0	0	0	0	0	0	0	0	0	0
0	0	46.76	0	0	0	0	0	0	0	0	0	0	0	0	0	0	68	74	78	56	66.3333	65.5	36.4928	6.0409	66.5964	0.0891517	54.1667	100	136	144	100	122.292	122	112.737	10.6178	122.733	0.0849954	70.8333	0	0	0	0	0	0	0	0	0	0	0	0	0	0	0	0	0	0	0	0	0	0	0	0	0	0	0	0	0	0	0	0	0	0	1	0	0	0	0	0	0	0	0	0	0	0	0	0	0	0	0	0	0	0	0
0	1	47.04	0	0	0	0	0	0	0	0	0	0	0	0	0	0	76	68	93	62	79.1053	79	43.8102	6.6189	79.3768	0.0829351	56.1404	114	125	153	104	123.754	123	119.01	10.9092	124.226	0.0873751	78.9474	0	0	0	0	0	0	0	0	0	0	0	0	0	0	0	0	0	0	0	0	0	0	0	0	0	0	0	0	0	0	0	0	0	0	0	0	0	0	0	0	1	0	0	0	0	0	0	0	0	0	0	0	0	0	0																5.4		46	140	6.8	74	89	58		15	10.1	3.53	4.0555	1	6.66		5.5	5.8
0	0	63.68	0	0	0	0	0	0	0	0	0	0	0	0	0	0	75	75	96	75	84.4	85.5	53.3778	7.306	84.6841	0.0821219	60	128	142	165	128	148.7	150	129.344	11.373	149.091	0.0725578	80	0	0	0	0	0	0	0	0	0	0	0	0	0	0	0	0	0	0	0	0	0	0	0	0	0	0	0	0	0	0	2	1	0	0	1	0	0	0	0	1	0	0	0	0	0	0	0	0	0	0	0	0	0	0	0	89.2		0.1	2.4	0		0.4	3.9	6.8	30.7		194		4.48		4.7	0.44	39.5	141	5.6	75.8	106	114		49	12	1.63	1.8045	1.74	4.58	13.7	6.2
0	0	46.29	0	0	0	0	0	0	0	0	0	0	0	0	0	0	62	65	89	57	72.4	72	49.2125	7.0152	72.7339	0.0961463	56.9231	122	144	162	117	138.738	138	98.9462	9.9472	139.089	0.0711436	69.2308	0	0	0	0	0	0	0	0	0	0	0	0	0	0	0	0	0	0	0	0	0	0	0	0	0	0	0	0	0	0	0	1	0	0	0	0	0	0	0	1	0	0	0	0	0	0	0	0	0	0	0	0	0	0	0																5			138	5.3		58					1.18	3.2009	1.47	5.48		6.7	8.8
0	0	47.24	0	0	0	0	0	0	0	0	0	0	0	0	0	0	58	63	95	56	74.2222	75	127.549	11.2938	75.0529	0.150033	38.8889	111	122	167	100	128.611	128	277.73	16.6652	129.657	0.127766	66.6667	0	0	0	0	0	0	0	0	0	0	0	0	0	0	0	0	0	0	0	0	0	0	0	0	0	0	0	0	0	0	0	0	0	0	0	0	0	0	0	0	0	0	0	0	0	0	0	0	0	0	0	0	0	0	0
0	1	47.31	0	0	0	0	0	0	0	0	0	0	0	0	0	0	77	73	101	73	87.2857	88	56.0138	7.4842	87.6009	0.0850609	53.9683	127	124	177	108	139.714	142	188.207	13.7189	140.376	0.0974099	68.254	0	0	0	0	0	0	0	0	0	0	0	0	0	0	0	0	0	0	0	0	0	0	0	0	0	0	0	0	0	0	0	1	0	1	0	0	0	0	0	1	0	0	0	1	0	0	0	0	0	0	0	0	0	0	0	88.7	0	0.1	2.2			0.5	4.5	7.4	31.3		213		4.55		4			140	7		96									14.2	9.6	9
0	0	47.73	0	0	1	0	0	0	0	0	0	2011-02-25	0	0	0	0	76	66	97	50	75.433	77	94.7481	9.7339	76.052	0.128373	52.5773	109	128	170	88	128.33	128	244.036	15.6216	129.268	0.121101	75.2577	0	0	0	0	0	0	1	0	0	0	0	0	0	0	0	0	0	0	0	0	0	0	0	0	0	0	1	0	0	0	0	0	0	0	0	0	0	0	0	0	0	0	0	0	0	0	0	0	0	0	0	0	0	0	0
1	0	46.37	0	0	1	0	0	0	0	0	0	2002-01-28	0	0	0	0	74	76	76	63	69.7143	72	33.5714	5.7941	69.9204	0.0769467	57.1429	166	135	166	127	145.286	144	225.238	15.0079	145.949	0.0956367	71.4286	0	0	0	0	0	0	0	0	0	0	0	0	0	0	0	0	0	0	0	0	0	0	0	0	0	0	0	0	0	0	0	0	0	1	0	0	0	0	0	1	1	0	0	0	0	0	0	1	0	0	0	0	0	0	0
0	0	48.09	0	0	0	0	0	0	0	0	0	0	0	0	0	0	64	69	76	55	66.5	69	43.1429	6.5683	66.7832	0.0923925	75	122	134	152	109	131.375	132.5	175.411	13.2443	131.958	0.0943017	75	0	0	0	0	0	0	0	0	0	0	0	0	0	0	0	0	0	0	0	0	0	0	0	0	0	0	0	0	0	0	0	0	0	0	0	0	0	0	0	0	0	0	0	0	0	0	0	0	0	0	0	0	0	0	0
1	1	46.76	0	0	0	0	0	0	0	0	0	0	0	0	0	0	89	89	116	60	87.7576	89	214.252	14.6373	88.9334	0.164246	81.8182	129	149	179	84	135.121	135	736.297	27.1348	137.738	0.197752	87.8788	0	0	0	0	0	0	0	0	0	0	0	0	0	0	0	0	0	0	0	0	0	0	0	0	0	0	0	0	0	0	0	0	0	0	0	0	0	0	0	0	0	0	0	0	0	0	0	0	0	0	0	0	0	0	0	98.2								5.1	32.9		35		4.26	0.419
0	1	47.07	0	0	0	0	0	0	0	0	0	0	0	0	0	0	87	73	102	70	86.6538	87	54.4268	7.3775	86.9613	0.0843145	53.8462	128	130	163	107	132.288	132	109.229	10.4513	132.693	0.0782402	73.0769	0	0	0	0	0	0	0	0	0	0	0	0	0	0	0	0	0	0	0	0	0	0	0	0	0	0	0	0	0	0	0	0	0	0	0	0	1	0	0	0	0	0	0	0	0	0	0	0	0	0	0	0	0	0	0																3.7		44	143	5.9	76	110	52		113	10	2.73			5.48			5.4
0	0	47.47	0	0	0	0	0	0	0	0	0	0	0	0	0	0	80	65	88	57	73.1781	74	38.4262	6.1989	73.4366	0.0841274	53.4247	110	121	149	107	123.877	121	106.971	10.3427	124.302	0.0829178	65.7534	0	0	0	0	0	0	0	0	0	0	0	0	0	0	0	0	0	0	0	0	0	0	0	0	0	0	0	0	0	0	0	0	0	0	0	0	0	0	0	0	0	0	0	0	0	0	0	0	0	0	0	0	0	0	0
0	1	47.32	0	0	0	0	0	0	0	0	0	0	0	0	0	0	80	83	98	70	82.1846	82	36.7466	6.0619	82.4044	0.07319	52.3077	130	142	151	106	124.877	122	111.141	10.5423	125.314	0.0837699	69.2308	0	0	0	0	0	0	0	0	0	0	0	0	0	0	0	0	0	0	0	0	0	0	0	0	0	0	0	0	0	0	0	0	0	0	0	0	0	0	0	1	0	0	0	0	0	0	0	1	1	0	0	0	0	0	0																5.1	0.34	48	143	5.7	79	126	72		35	10.7	1.56	3.7709	1.22	5.7		8.3	8.6
0	0	47.53	0	0	0	0	0	0	0	0	0	0	0	0	0	0	58	60	76	51	61.6	60.5	47.8222	6.9154	61.9484	0.106501	50	97	99	113	94	101.7	100.5	31.5667	5.6184	101.84	0.0524101	60	0	0	0	0	0	0	0	0	0	0	0	0	0	0	0	0	0	0	0	0	0	0	0	0	0	0	0	0	0	0	0	0	0	0	0	0	0	0	0	0	0	0	0	0	0	0	0	0	0	0	0	0	0	0	0
0	1	45.85	0	0	0	0	0	0	0	0	0	0	0	0	0	0	87	80	101	69	86	85	87.75	9.3675	86.4523	0.102695	66.6667	120	125	166	114	137	135	314.5	17.7341	138.017	0.122043	88.8889	0	0	0	0	0	0	0	0	0	0	0	0	0	0	0	0	0	0	0	0	0	0	0	0	0	0	0	0	0	0	0	1	0	0	0	0	0	0	0	1	0	0	0	0	0	0	0	0	0	0	0	0	0	0	0
0	1	49.82	0	0	0	0	0	0	0	0	0	0	0	0	0	0	83	75	98	63	80.8028	81	52.4177	7.24	81.122	0.0889677	63.3803	136	129	162	110	131.958	131	139.984	11.8315	132.48	0.0890275	76.0563	0	0	0	0	0	0	0	0	0	0	0	0	0	0	0	0	0	0	0	0	0	0	0	0	0	0	0	0	0	0	0	1	0	1	1	0	1	0	0	0	1	0	0	1	0	0	0	0	0	0	0	0	0	0	0	94.8	0	0.2	2			0.4	4.8	7.4	32.6		199		4.7		4.02		42.55	141.29	5.2	76.21	86	73		45	9.22					15.3
0	0	45.75	0	0	0	0	0	0	0	0	0	0	0	0	0	0	86	79	90	55	78.2576	78.5	48.0403	6.9311	78.5593	0.0878944	53.0303	130	128	149	94	125.167	126	112.049	10.5853	125.607	0.0839266	63.6364	0	0	0	0	0	0	0	0	0	0	0	0	0	0	0	0	0	0	0	0	0	0	0	0	0	0	0	0	0	0	0	0	0	0	0	0	0	0	0	0	0	0	0	0	0	0	0	0	0	0	0	0	0	0	0																4.2		44	141	4.6	82	59	69		16	7.7
0	0	46.33	0	0	0	0	0	0	0	0	0	0	0	0	0	0	80	90	92	51	74.9355	76	100.596	10.0297	75.5823	0.131669	74.1935	140	150	159	107	133.742	133	175.065	13.2312	134.374	0.097322	77.4194	0	0	0	0	0	0	0	0	0	0	0	0	0	0	0	0	0	0	0	0	0	0	0	0	0	0	0	0	0	0	0	0	0	0	0	0	0	0	0	0	0	0	0	0	0	0	0	0	0	0	0	0	0	0	0	83.7	0.1	0.1	1.3			0.5	5.5	7.46	27.7		216		4.04		3.2		43.202	141	4	68	63	55.955		21.726	4.0972					11.2		7.4
0	1	47.2	0	0	0	0	0	0	0	0	0	0	0	0	0	0	80	81	90	77	84.4286	85	19.4945	4.4153	84.5357	0.0503935	42.8571	131	124	147	119	134.429	131.5	82.4176	9.0784	134.713	0.0650768	64.2857	0	0	0	0	0	0	0	0	0	0	0	0	0	0	0	0	0	0	0	0	0	0	0	0	0	0	0	0	0	0	0	0	0	0	0	0	0	0	0	0	0	0	0	0	0	0	0	0	0	0	0	0	0	0	0
0	0	56.96	0	0	0	0	0	0	0	0	0	0	0	0	0	0	65	97	97	65	81.3333	82	256.333	16.0104	82.3772	0.160727	66.6667	117	184	184	117	152	155	1129	33.6006	154.456	0.180492	66.6667	0	0	0	0	0	1	0	0	0	0	0	0	0	0	0	0	0	0	0	0	0	0	0	0	0	0	0	0	0	0	1	0	0	0	0	0	1	1	0	0	0	0	0	0	0	0	0	0	0	0	0	0	0	0	0																4.5	0.46		141	6.3		73
0	0	46.91	0	0	0	0	0	0	0	0	0	0	0	0	0	0	61	44	78	44	61.5116	61	44.7796	6.6918	61.8661	0.107516	55.814	115	129	140	96	121.163	122	114.997	10.7237	121.625	0.0874709	72.093	0	0	0	0	0	0	0	0	0	0	0	0	0	0	0	0	0	0	0	0	0	0	0	0	0	0	0	0	0	0	0	0	0	0	0	0	0	0	0	0	1	0	0	1	0	0	0	0	0	0	0	0	0	0	0
0	1	47.66	0	0	0	0	0	0	0	0	0	0	0	0	0	0	70	72	90	65	78.1707	77	29.6951	5.4493	78.3558	0.0688552	48.7805	120	132	150	113	131.854	130	90.028	9.4883	132.186	0.0710779	58.5366	0	0	0	0	0	0	0	0	0	0	0	0	0	0	0	0	0	0	0	0	0	0	0	0	0	0	0	0	0	0	0	1	0	1	0	0	1	0	0	0	1	0	0	1	0	0	0	0	0	0	0	0	0	0	0																4		46	143	6.3	79	96	101			11
0	1	46.33	0	0	0	0	0	0	0	0	0	0	0	0	0	0	80	92	102	71	84.5263	86	89.3743	9.4538	85.0257	0.108861	63.1579	120	142	163	117	133.21	129	186.398	13.6528	133.872	0.0997565	57.8947	0	0	0	0	0	0	0	0	0	0	0	0	0	0	0	0	0	0	0	0	0	0	0	0	0	0	0	0	0	0	0	0	0	0	0	0	0	0	0	0	0	0	0	0	0	0	0	0	0	0	0	0	0	0	0																4.1		51	144	5.4	77	88	62		32	17.4						5.2	5
0	0	49.06	0	0	0	0	0	0	0	0	0	0	0	0	0	0	48	50	50	44	47.3333	48	9.3333	3.0551	47.399	0.0526994	33.3333	82	89	90	82	87	89	19	4.3589	87.0728	0.0409083	33.3333	0	0	0	0	0	0	0	0	0	0	0	0	0	0	0	0	0	0	0	0	0	0	0	0	0	0	0	0	0	0	0	0	0	0	0	0	0	0	0	0	0	0	0	0	0	0	0	0	0	0	0	0	0	0	0
0	1	45.35	0	0	0	0	0	0	0	0	0	0	0	0	0	0	80	83	107	60	82.1	82.5	178.544	13.3621	83.0729	0.154401	80	123	128	176	99	130.1	127.5	401.656	20.0413	131.482	0.146141	70	0	0	0	0	0	0	0	0	0	0	0	0	0	0	0	0	0	0	0	0	0	0	0	0	0	0	0	0	0	0	0	0	1	0	0	0	0	0	0	0	0	0	0	0	0	0	0	0	0	0	0	0	0	0	0	90.4	0	0.2	2.4			0.5	3.5	6.7	31.7		209		4.87		4.4	0.52	48	144	7.3	83	135	95		48	11.5	1.59	3.1273	1.2	5.05	15.4	5.3	5.7
0	0	46.71	0	0	0	0	0	0	0	0	0	0	0	0	0	0	90	69	98	64	78.0189	78	59.4419	7.7099	78.3917	0.0978838	66.0377	142	130	158	98	133.623	133	162.509	12.7479	134.218	0.0944979	77.3585	0	0	0	0	0	0	0	0	0	0	0	0	0	0	0	0	0	0	0	0	0	0	0	0	0	0	0	0	0	0	0	0	0	0	0	0	0	0	0	0	0	0	0	0	0	0	0	0	0	0	0	0	0	0	0	92.1	0.1	0.1	2.1			0.4	1.9	4.5	32.7		292		3.79		3.9	0.26	40	139	5.5	74	71	49		7	10.3	0.64			5.13	12.4		4.8
0	1	58.14	0	1	0	0	0	0	0	0	2019-04-04	0	0	0	0	0	97	57	97	55	73.6731	74	78.5381	8.8622	74.194	0.119128	73.0769	151	118	161	102	129.385	128.5	160.908	12.685	129.993	0.0970934	76.9231	0	0	0	0	0	0	0	0	0	0	0	0	0	0	0	0	0	0	0	0	0	0	0	0	0	0	0	0	0	0	1	0	0	0	0	0	0	0	0	0	0	0	0	0	0	0	0	0	0	0	0	0	0	0	0	90.6								6	31.8		211		4.83		4		42.9	140.8	7.3	72.6	128
0	0	48.2	0	0	0	0	0	0	0	0	0	0	0	0	0	0	69	68	99	65	80.24	81	78.44	8.8566	80.7079	0.108147	52	109	124	153	109	131.12	129	93.4433	9.6666	131.462	0.0722339	52	0	0	0	0	0	0	0	0	0	0	0	0	0	0	0	0	0	0	0	0	0	0	0	0	0	0	0	0	0	0	0	0	0	0	0	0	0	0	0	0	0	0	0	0	0	0	0	0	0	0	0	0	0	0	0																4		40	141	3.9	68	57	46		10	18.9
0	0	45.8	0	0	0	0	0	0	0	0	0	0	0	0	0	0	57	87	87	56	67	62	148.571	12.189	67.9632	0.170175	62.5	99	136	136	91	110.75	108	228.5	15.1162	111.649	0.127674	75	0	0	0	0	0	0	0	0	0	0	0	0	0	0	0	0	0	0	0	0	0	0	0	0	1	0	0	0	0	0	2	0	0	0	0	0	0	0	0	0	0	0	0	0	0	0	0	0	0	0	0	0	0	0	0
0	0	45.36	0	0	0	0	0	0	0	0	0	0	0	0	0	0	68	79	92	63	76.3208	77	34.1451	5.8434	76.5399	0.0758378	54.717	113	129	166	110	128.868	126	147.078	12.1276	129.427	0.0932166	73.5849	0	0	0	0	0	0	0	0	0	0	0	0	0	0	0	0	0	0	0	0	0	0	0	0	0	0	0	0	0	0	0	0	0	0	1	0	0	0	0	0	0	0	0	0	0	0	0	0	0	0	0	0	0	0	0																4.3			140	5.6		80										5.1
1	1	46.3	0	0	0	0	0	0	0	0	0	0	0	0	0	0	52	67	67	48	59	60	45.4	6.738	59.3487	0.108888	63.6364	97	125	125	97	108.182	108	61.9636	7.8717	108.442	0.0693774	36.3636	0	0	0	0	0	0	0	0	0	0	0	0	0	0	0	0	0	0	0	0	0	0	0	0	0	0	0	0	0	0	0	0	0	0	1	0	0	0	0	0	0	0	0	0	0	0	0	0	0	0	0	0	0	0	0																		42			68		75	35	59	19
1	0	79.06	0	0	0	0	0	0	0	0	0	0	0	0	0	0	70	86	91	53	67.3871	67	87.5118	9.3548	68.0126	0.136564	64.5161	150	122	211	106	139.774	137	353.981	18.8144	140.994	0.132417	64.5161	0	0	0	0	0	0	0	0	0	0	0	0	0	0	0	0	0	0	0	0	0	0	0	0	0	0	0	0	0	0	3	1	0	1	0	0	1	0	0	0	0	0	0	0	0	0	0	0	0	0	0	0	0	0	0																3.9		42	140	11.5	73	84	54		14	15.3	1.48	3.1409	1.46	6.3			5.7
0	0	46.01	0	0	1	0	0	0	0	0	0	2010-04-21	0	0	0	0	53	63	76	52	62	61	33.8696	5.8198	62.2668	0.0928631	48.9362	114	106	147	102	120.638	118	112.062	10.5859	121.092	0.0868108	68.0851	0	0	0	0	0	0	1	0	0	0	0	0	0	0	0	0	0	0	0	0	0	0	0	0	0	0	0	0	0	0	0	0	0	0	0	0	0	0	0	0	0	0	0	0	0	0	0	0	0	0	0	0	0	0	0																		42.5			79.2		61		19	6
0	0	46.23	0	0	0	0	0	0	0	0	0	0	0	0	0	0	74	95	101	50	81.2727	84	112.97	10.6287	81.9335	0.127772	50	119	142	176	85	135.954	139.5	398.617	19.9654	137.347	0.143477	77.2727	0	0	0	0	0	0	0	0	0	0	0	0	0	0	0	0	0	0	0	0	0	0	0	0	0	0	0	0	0	0	0	0	0	0	0	0	0	0	0	0	0	0	0	0	0	0	0	0	0	0	0	0	0	0	0
0	1	51.64	0	0	0	0	0	0	0	0	0	0	0	0	0	0	96	99	102	80	92.3529	92	47.1176	6.8642	92.5927	0.0721069	82.3529	176	182	185	130	156.412	165	385.007	19.6216	157.566	0.121703	88.2353	0	0	0	0	0	0	0	0	0	0	0	0	0	0	0	0	0	0	0	0	0	0	0	0	0	0	0	0	0	0	1	0	0	1	0	0	0	0	0	0	0	0	0	0	0	0	0	0	0	0	0	0	0	0	0	91.4	0	0.1	3.4			0.6	4.7	8.8	30.3		233		5.12		3.3		44	143	5.1	75	84	73		46	12.4					15.5		5
0	0	46.41	0	0	0	0	0	0	0	0	0	0	0	0	0	0	49	47	68	47	54.2222	53	44.6944	6.6854	54.5873	0.116245	66.6667	96	122	137	92	117.333	122	281.25	16.7705	118.394	0.134756	66.6667	0	0	0	0	0	0	0	0	0	0	0	0	0	0	0	0	0	0	0	0	0	0	0	0	0	0	0	0	0	0	0	0	0	0	0	0	0	0	0	0	0	0	0	0	0	0	0	0	0	0	0	0	0	0	0
1	0	45.31	0	0	0	0	0	0	0	0	0	0	0	0	0	0	85	85	92	68	80	85	109.5	10.4642	80.5456	0.116994	60	156	158	158	135	147	147	102.5	10.1242	147.279	0.0616013	60	0	0	0	0	0	0	0	0	0	0	0	0	0	0	0	0	0	0	0	0	0	0	0	0	0	0	0	0	0	0	0	0	0	0	0	0	0	0	0	0	0	0	0	0	0	0	0	0	0	0	0	0	0	0	0
0	0	46.1	0	0	0	0	1	0	0	0	0	0	0	2004-02-03	0	0	56	63	79	53	61.1333	59	42.981	6.556	61.4606	0.103604	46.6667	102	104	143	102	114.8	110	150.6	12.2719	115.411	0.103274	80	0	0	0	0	0	0	0	0	0	0	0	0	0	0	0	0	0	0	0	0	0	0	0	0	0	0	0	0	0	0	0	0	0	0	0	0	0	0	0	0	0	0	0	0	0	0	0	0	0	0	0	0	0	0	0
0	0	46.3	0	0	0	0	0	0	0	0	0	0	0	0	0	0	40	56	78	40	61.2121	62	69.6098	8.3433	61.761	0.13422	69.697	104	122	148	103	121.303	119	134.468	11.596	121.839	0.094136	75.7576	0	0	0	0	0	0	0	0	0	0	0	0	0	0	0	0	0	0	0	0	0	0	0	0	0	0	0	0	0	0	0	0	0	0	0	0	0	0	0	0	1	0	0	1	0	0	0	0	0	0	0	0	0	0	0																4.4		44	141	2.5	69	62	66		21	13.3
1	1	54.54	0	0	0	0	0	0	0	0	0	0	0	0	0	0	82	79	92	63	76.9211	76.5	58.6693	7.6596	77.2915	0.0982583	71.0526	141	143	166	122	140.526	137	155.121	12.4548	141.063	0.0874554	76.3158	0	0	0	0	0	0	0	0	0	0	0	0	0	0	0	0	0	0	0	0	0	0	0	0	0	0	0	0	0	0	1	0	0	1	0	0	0	0	0	0	0	0	0	0	0	0	0	0	0	0	0	0	0	0	0																3.7		42.8	134.2	4.5	74.8	87
0	0	46.43	0	0	0	0	0	0	0	0	0	0	0	0	0	0	57	73	100	57	80.86	81	73.5514	8.5762	81.3045	0.104997	62	106	129	157	106	129.48	129.5	118.54	10.8876	129.928	0.0832422	80	0	0	0	0	0	0	0	0	0	0	0	0	0	0	0	0	0	0	0	0	0	0	0	0	0	0	0	0	0	0	0	0	0	0	0	0	0	0	0	0	0	0	0	0	0	0	0	0	0	0	0	0	0	0	0
0	0	45.79	0	0	0	0	0	0	0	0	0	0	0	0	0	0	74	67	81	54	67.5208	68	38.3825	6.1954	67.7986	0.090794	41.6667	132	137	149	102	127.417	128	107.865	10.3858	127.831	0.0806571	68.75	0	0	0	0	0	1	0	0	0	0	0	0	0	0	0	0	0	0	0	0	0	0	0	0	0	0	0	0	0	0	0	1	1	0	0	0	0	0	0	1	0	0	0	0	0	0	0	0	0	0	0	0	0	0	0																5.4	0.26		141	5.9		64					3.19			5.01		7.8
0	0	45.98	0	0	0	0	0	0	0	0	0	0	0	0	0	0	69	62	87	58	71.3469	72	48.0646	6.9329	71.6761	0.0961745	48.9796	145	140	172	119	139.959	138	153.832	12.4029	140.496	0.087709	79.5918	0	0	0	0	0	0	0	0	0	0	0	0	0	0	0	0	0	0	0	0	0	0	0	0	0	0	0	0	0	0	0	0	0	0	1	0	0	0	0	0	1	0	0	1	0	0	0	0	0	0	0	0	0	0	0																4.7		45	140	4.1	74	55	65		29	5.8							5.5
0	1	45.72	0	0	0	0	0	0	0	0	0	0	0	0	0	0	79	76	91	61	77.6849	77	51.6632	7.1877	78.0122	0.091888	54.7945	128	112	173	110	137.904	138	200.366	14.1551	138.619	0.101939	73.9726	0	0	0	0	0	0	0	0	0	0	0	0	0	0	0	0	0	0	0	0	0	0	0	0	0	0	0	0	0	0	0	0	0	0	0	0	0	0	0	1	0	0	0	0	0	0	0	0	0	0	0	0	0	0	0																						87										7.2
0	0	44.64	0	0	0	0	0	0	0	0	0	0	0	0	0	0	62	66	79	61	70.3333	72	39.1765	6.2591	70.5959	0.0864848	38.8889	110	124	143	102	121.278	122.5	172.918	13.1498	121.949	0.105373	66.6667	0	0	0	0	0	0	0	0	0	0	0	0	0	0	0	0	0	0	0	0	0	0	0	0	0	0	0	0	0	0	0	0	0	0	0	0	0	0	0	0	0	0	0	0	0	0	0	0	0	0	0	0	0	0	0																											0.63	3.4736	2.35	6.11		4.4	8.3
0	1	65.03	0	0	0	0	0	0	0	0	0	0	0	0	0	0	73	59	81	59	72.125	73.5	33.9839	5.8296	72.3529	0.079553	46.875	147	103	147	103	125.281	123	92.4022	9.6126	125.638	0.0755198	62.5	0	1	0	0	0	0	0	0	0	0	0	0	0	0	0	0	0	0	0	0	0	0	0	0	0	0	0	0	0	0	2	0	0	0	0	0	0	0	1	0	0	0	0	0	0	0	0	0	0	0	0	0	0	0	0																4.6			142	5.1		100											5.3
0	0	45.9	0	0	0	0	0	0	0	0	0	0	0	0	0	0	56	76	77	56	67.2	65	40.8444	6.391	67.473	0.0902233	50	108	115	122	108	116.1	115.5	22.1	4.7011	116.186	0.0384136	50	0	0	0	0	0	0	0	0	0	0	0	0	0	0	0	0	0	0	0	0	0	0	0	0	0	0	0	0	0	0	0	0	0	0	0	0	0	0	0	0	0	0	0	0	0	0	0	0	0	0	0	0	0	0	0																3.8			145	5.1		87					1.33			4.74			5.1
0	0	45.43	0	0	0	0	0	0	0	0	0	0	0	0	0	0	68	71	77	52	64.25	64	39.3081	6.2696	64.5483	0.0964664	59.0909	101	114	137	93	113.023	111.5	131.139	11.4516	113.588	0.100163	52.2727	0	0	0	0	0	0	0	0	0	0	0	0	0	0	0	0	0	0	0	0	0	0	0	0	0	0	0	0	0	0	0	0	0	0	0	0	0	0	0	0	0	0	0	0	0	0	0	0	0	0	0	0	0	0	0	85.8	0.1	0.2	2.3			0.7	5.7	8.9	28.8		343		4.51		4.5		47	144	4.4	77	63	78		20	6.1					13
0	0	45.44	0	0	0	0	0	0	0	0	0	0	0	0	0	0	74	79	93	67	78.9167	79.5	63.9015	7.9938	79.2869	0.0969823	50	113	134	145	105	126	124.5	159.091	12.6131	126.577	0.0958424	58.3333	0	0	0	0	0	0	0	0	0	0	0	0	0	0	0	0	0	0	0	0	0	0	0	0	0	0	0	0	0	0	0	0	0	0	0	0	0	0	0	1	0	0	0	0	0	0	0	0	1	0	0	0	0	0	0	91.7								4.5	30.8		283		4.22		4.4		46	140	4.7	80	73	75		25	8.4	1.04	4.1873	2.38	7.04	13	5	4.6
0	1	44.65	0	0	0	0	0	0	0	0	0	0	0	0	0	0	81	63	92	55	72.76	72	65.0841	8.0675	73.197	0.109763	66	144	121	153	99	123.56	123.5	125.598	11.2071	124.057	0.0897898	68	0	0	0	0	0	0	0	0	0	0	0	0	0	0	0	0	0	0	0	0	0	0	0	0	0	0	0	0	0	0	0	1	0	0	0	0	0	0	0	1	1	0	0	0	0	0	0	1	0	0	0	0	0	0	0																4.2	0.57	50	141	6.6	82	90	67		23	11.9	3.03	1.8727	0.97	6.25			9
1	1	61.24	0	0	0	0	0	0	0	0	0	0	0	0	0	0	66	72	79	66	70.5	69.5	22.7	4.7645	70.634	0.0616926	66.6667	119	133	147	119	133.167	133	83.3667	9.1305	133.427	0.0625907	66.6667	0	0	0	0	0	0	0	0	0	0	0	0	0	0	0	0	0	0	0	0	0	0	0	0	1	0	0	0	0	0	4	0	0	1	1	0	0	0	0	0	0	0	0	0	0	0	0	0	0	0	0	0	0	0	0																4.1		43	139	10.5	89	203		52
0	0	44.58	0	0	0	0	0	0	0	0	0	0	0	0	0	0	63	66	99	63	80.4658	80	49.7523	7.0535	80.7701	0.0870563	60.274	114	117	150	108	125.767	126	106.653	10.3273	126.185	0.0815502	79.4521	0	0	0	0	0	0	0	0	0	0	0	0	0	0	0	0	0	0	0	0	0	0	0	0	0	0	0	0	0	0	0	0	0	0	0	0	0	0	0	0	0	0	0	0	0	0	0	0	0	0	0	0	0	0	0	86.7								13.1	29.5		200		4.57		4.3	0.33	45	138	8.5	82	128
0	0	46.05	0	0	0	0	0	0	0	0	0	0	0	0	0	0	80	80	80	80	80	80			80	0		120	120	120	120	120	120			120	0		0	0	0	0	0	0	0	0	0	0	0	0	0	0	0	0	0	0	0	0	0	0	0	0	0	0	0	0	0	0	0	0	0	0	0	0	0	0	0	0	0	0	0	0	0	0	0	0	0	0	0	0	0	0	0
0	0	46.24	0	0	0	0	0	0	0	0	0	0	0	0	0	0	60	62	71	57	62.5	61	36.3333	6.0277	62.7176	0.0835225	75	90	102	116	90	102	101	114.667	10.7083	102.421	0.0909178	50	0	0	0	0	0	0	0	0	0	0	0	0	0	0	0	0	0	0	0	0	0	0	0	0	0	0	0	0	0	0	0	0	0	0	0	0	0	0	0	0	0	0	0	0	0	0	0	0	0	0	0	0	0	0	0																3.2		40	137	2.5	70	61
0	1	46.98	0	0	0	0	0	0	0	0	0	0	0	0	0	0	82	72	100	64	84.8475	84	58.166	7.6267	85.1837	0.0891217	57.6271	136	120	155	113	130.475	129	88.8399	9.4255	130.809	0.0716252	67.7966	0	0	0	0	0	0	0	0	0	0	0	0	0	0	0	0	0	0	0	0	0	0	0	0	0	0	0	0	0	0	0	0	0	0	1	0	0	0	0	0	0	0	0	0	0	0	0	0	0	0	0	0	0	0	0	84.5								8.6	29.6		162		4.92		3.4		42	141	3.6	69	79	71		22	15	0.99			3.89		5.3	5.2
0	1	44.02	0	0	0	0	0	0	0	0	0	0	0	0	0	0	75	64	92	62	74.9821	74.5	46.5997	6.8264	75.2867	0.0902238	55.3571	117	112	156	110	130.571	129.5	112.54	10.6085	130.994	0.080518	71.4286	0	0	0	0	0	0	0	0	0	0	0	0	0	0	0	0	0	0	0	0	0	0	0	0	0	0	0	0	0	0	0	0	0	0	0	0	0	0	0	1	0	0	0	0	0	0	0	1	1	0	0	0	0	0	0																4.3	0.31	47	136	5.7	77	84	92		121	4.9	2.47	2.6218	0.91	5.35		12.9	10.9
0	1	46.16	0	0	0	0	0	0	0	0	0	0	0	0	0	0	82	86	96	64	81.3684	82	40.6654	6.3769	81.6136	0.0776807	50.8772	130	136	150	90	123.807	124	131.337	11.4602	124.327	0.0917498	80.7018	0	0	0	0	0	0	0	0	0	0	0	0	0	0	0	0	0	0	0	0	0	0	0	0	0	0	0	0	0	0	0	1	0	0	0	0	1	0	0	0	0	0	0	0	0	0	0	0	0	0	0	0	0	0	0																4.4			142	5.6		91											4.8
0	1	45.36	0	0	0	0	0	0	0	0	0	0	0	0	0	0	93	71	94	67	79.4167	80	53.8227	7.3364	79.7478	0.0914112	62.5	148	136	171	118	140.771	142.5	172.351	13.1282	141.369	0.0922831	79.1667	0	0	0	0	0	0	0	0	0	0	0	0	0	0	0	0	0	0	0	0	0	0	0	0	0	0	0	0	0	0	0	0	0	0	0	0	0	0	0	0	0	0	0	0	0	0	0	0	0	0	0	0	0	0	0	86		0.2	3.1	0		0.5	4.8	8.6	29.9		319		5.36				45.2	135	6.9	78.9	95	153		27	11					16	7.2	20.3
0	1	55.19	0	0	0	0	0	0	0	0	0	0	0	0	0	0	74	78	90	66	76.0526	76.5	25.5647	5.0562	76.2161	0.0656017	44.7368	116	132	155	108	127.395	126	106.786	10.3337	127.802	0.0800414	57.8947	0	0	0	0	0	0	0	0	0	0	0	0	0	0	0	0	0	0	0	0	0	0	0	0	0	0	0	0	0	0	1	0	0	0	1	0	0	0	0	1	0	0	0	0	0	0	0	0	0	0	0	0	0	0	0	89.2								7.4	30.4		218		5.47		4.1		46	143	6.1	76	103	65		31	5.9					16.6	7.4	7.7
0	1	53.99	0	0	0	0	0	0	0	0	0	0	0	0	0	0	65	82	110	65	81.6	80	161.971	12.7268	82.5211	0.150677	80	148	138	179	111	140.133	138	354.981	18.8409	141.31	0.129891	73.3333	0	0	0	0	0	0	0	0	0	0	0	0	0	0	0	0	0	0	0	0	0	0	0	0	0	0	0	0	0	0	1	0	0	0	0	0	0	0	0	0	0	0	0	0	0	0	0	0	0	0	0	0	0	0	0
0	0	43.73	0	0	0	0	0	0	0	0	0	0	0	0	0	0	80	52	105	52	80.3488	80	110.899	10.5309	81.0201	0.129531	74.4186	120	128	207	120	160.023	156	539.499	23.2271	161.661	0.143451	86.0465	0	0	0	0	0	0	0	0	0	0	0	0	0	0	0	0	0	0	0	0	0	0	0	0	0	0	0	0	0	0	0	0	0	1	1	0	0	0	0	1	1	0	0	0	0	0	0	0	0	0	0	0	0	0	0																4.2		45	140	3.7	79	70	53		16	15.4	8.4		1.18	7.28		6.8	7.6
0	0	51.74	0	0	0	0	0	0	0	0	0	0	0	0	0	0	69	70	92	60	74.8182	76	61.1534	7.8201	75.2134	0.102925	69.697	116	128	162	108	130.515	128	167.008	12.9231	131.134	0.0975046	63.6364	0	0	0	0	0	0	0	0	0	0	0	0	0	0	0	0	0	0	0	0	0	0	0	0	0	0	0	0	0	0	1	0	0	0	0	0	0	0	0	0	0	0	0	0	0	0	0	0	0	0	0	0	0	0	0
0	1	45.42	0	0	0	0	0	0	0	0	0	0	0	0	0	0	82	80	91	67	79.4667	80	30.9364	5.562	79.6568	0.0692101	55.5556	133	134	165	121	135.956	133	119.316	10.9232	136.384	0.0794461	68.8889	0	0	0	0	0	0	0	0	0	0	0	0	0	0	0	0	0	0	0	0	0	0	0	0	0	0	0	0	0	0	0	0	0	0	0	0	0	0	0	0	0	0	0	0	0	0	0	0	0	0	0	0	0	0	0
0	0	50.61	0	0	0	0	0	0	0	0	0	0	0	0	0	0	80	87	93	64	76.5932	76	40.5903	6.3711	76.8533	0.0824724	54.2373	130	153	153	109	128.373	129	116.41	10.7894	128.818	0.0833317	81.3559	0	0	0	0	0	0	0	0	0	0	0	0	0	0	0	0	0	0	0	0	0	0	0	0	0	0	0	0	0	0	1	0	0	0	0	0	0	0	0	0	0	0	0	0	0	0	0	0	0	0	0	0	0	0	0
0	1	43.67	0	0	0	0	0	0	0	0	0	0	0	0	0	0	86	81	100	68	82.1026	81	52.305	7.2322	82.4123	0.086951	74.359	153	152	160	112	139.974	140	102.815	10.1398	140.332	0.0715055	69.2308	0	0	0	0	0	0	0	0	0	0	0	0	0	0	0	0	0	0	0	0	0	0	0	0	0	0	0	0	0	0	0	0	0	1	0	0	0	0	0	0	0	0	0	0	0	0	0	0	0	0	0	0	0	0	0																4.3	0.41	45	141	5	74	99	103		41	32	2.56			4.37			5.2
0	1	54.82	0	0	0	0	0	0	0	0	0	0	0	0	0	0	85	75	105	66	83.3548	83	78.4366	8.8564	83.8089	0.104522	67.7419	137	148	168	119	145.323	145	172.559	13.1362	145.896	0.0889233	77.4194	0	0	0	0	0	0	0	0	0	0	0	0	0	0	0	0	0	0	0	0	0	0	0	0	0	0	0	0	0	0	1	1	0	0	0	0	1	0	0	0	0	0	0	0	0	0	0	0	0	0	0	0	0	0	0																3.5			144	5.1		100					0.91	2.7164	1.04	4.17			5.2
0	0	44.82	0	0	0	0	0	0	0	0	0	0	0	0	0	0	80	60	82	43	62.3077	63	80.178	8.9542	62.9356	0.142321	61.5385	164	135	164	102	133.846	135	165.388	12.8603	134.451	0.0951544	67.3077	0	0	0	0	0	0	0	0	0	0	0	0	0	0	0	0	0	0	0	0	0	0	0	0	0	0	0	0	0	0	0	0	0	0	0	0	0	0	0	0	0	0	0	0	0	0	0	0	0	0	0	0	0	0	0	95.6								5	33		166		4.1	0.392
0	1	53.65	0	1	0	0	0	0	0	0	2018-10-12	0	0	0	0	0	90	88	100	60	84.2941	85	64.9412	8.0586	84.6672	0.0941847	64.7059	160	147	191	122	151.353	151	190.175	13.7904	151.962	0.0897642	82.3529	0	0	0	0	0	0	0	0	0	0	0	0	0	0	0	0	0	0	0	0	0	0	0	0	0	0	0	0	0	0	1	0	0	0	0	0	0	0	0	0	0	0	0	0	0	0	0	0	0	0	0	0	0	0	0																		41.1			78.9		76		22	10
1	1	64.29	0	0	0	0	0	0	0	0	0	0	0	0	0	0	78	74	80	74	76.6667	77	5.4667	2.3381	76.6964	0.0278397	16.6667	144	143	145	138	143.333	144.5	7.4667	2.7325	143.355	0.0174031	33.3333	0	0	0	0	0	0	0	0	0	0	0	0	0	0	0	0	0	0	0	0	0	0	0	0	0	0	0	0	0	0	2	1	0	0	1	0	0	1	0	1	1	0	0	1	0	0	0	0	0	0	0	0	0	0	0	92.2	0	0.2	1.6			0.7	5	7.4	31.8		291		4.13		4.6		50	142	4.6	78	73	86		31	12.1	2.95	4.8018	0.93	6.54	13.1	9.8	7.6
0	0	44	0	0	0	0	0	0	0	0	0	0	0	0	0	0	86	69	90	41	68.3897	68	89.1877	9.4439	69.0339	0.137581	59.5588	150	135	170	98	126.478	126.5	136.637	11.6892	127.013	0.0920802	72.7941	0	0	0	0	0	0	0	0	0	0	0	0	0	0	0	0	0	0	0	0	0	0	0	0	0	0	0	0	0	0	0	0	0	0	1	0	0	0	0	0	0	0	0	0	0	0	0	0	0	0	0	0	0	0	0	90.3								10	31.5		245		4.08		3.7	0.16		141	4.8		63									12.9
1	1	64.14	0	1	0	0	0	1	0	0	2011-04-29	0	0	0	2011-04-29	0	86	80	100	57	76.2708	77.5	78.1591	8.8408	76.7709	0.114699	66.6667	160	127	185	105	139.854	139	175.872	13.2617	140.469	0.093832	79.1667	0	0	0	0	0	0	0	0	0	0	0	0	0	0	0	0	0	0	0	0	0	0	0	0	0	0	0	0	0	0	2	0	0	1	0	0	0	0	1	0	0	0	0	0	0	0	0	0	0	0	0	0	0	0	0																5.6		47	141	7.4	73	118
1	1	83.1	0	1	0	0	0	0	0	0	2004-01-04	0	0	0	0	0	83	61	83	61	74.1429	76	83.1429	9.1183	74.6219	0.11386	42.8571	173	101	186	101	151.571	158	907.286	30.1212	154.115	0.183985	85.7143	0	0	0	0	0	0	0	0	0	0	0	0	0	0	0	0	0	0	0	0	0	0	0	0	0	0	0	0	0	0	4	0	0	0	1	0	0	0	0	0	0	0	0	0	0	0	0	0	0	0	0	0	0	0	0	97.8	0	0.7	1.9			1.2	4.8	8.6	33.4		65		4.44		4		38	140	7	77	107	90		31	17					14.8	5.3	4.9
0	0	38.83	0	0	0	1	1	0	0	0	0	0	2018-12-11	2018-12-11	0	0	72	79	89	60	72.9667	72	58.4734	7.6468	73.3596	0.103921	56.6667	125	123	169	108	136.817	135.5	194.593	13.9497	137.514	0.101106	80	0	0	0	0	0	0	0	0	0	0	0	0	0	0	0	0	0	0	0	0	0	0	0	0	0	0	0	0	0	0	0	0	0	0	1	0	1	0	0	0	0	0	0	0	0	0	0	0	0	0	0	0	0	0	0																4	0.58	42.4	140.2	6.4	77.7	83
0	1	39.28	0	0	0	0	0	0	0	0	0	0	0	0	0	0	69	66	75	66	70	69.5	14	3.7417	70.075	0.046291	50	113	109	117	109	112.25	111.5	12.9167	3.594	112.293	0.0277281	25	0	0	0	0	0	0	0	0	0	0	0	0	0	0	0	0	0	0	0	0	0	0	0	0	0	0	0	0	0	0	0	0	0	0	0	0	0	0	0	0	0	0	0	0	0	0	0	0	0	0	0	0	0	0	0
0	1	38.72	0	0	0	0	0	0	0	0	0	0	0	0	0	0	59	90	95	59	76.6471	76	69.6176	8.3437	77.0733	0.105609	64.7059	129	159	159	126	139.059	137	85.0588	9.2227	139.346	0.0643423	70.5882	0	0	0	0	0	0	0	0	0	0	0	0	0	0	0	0	0	0	0	0	0	0	0	0	0	0	0	0	0	0	0	0	0	0	1	0	0	0	0	0	0	0	0	0	0	0	0	0	0	0	0	0	0	0	0
0	1	51.48	0	0	0	0	0	0	0	0	0	0	0	0	0	0	93	82	111	53	87.8222	88	139.74	11.8212	88.5967	0.1331	71.1111	147	120	175	93	136.422	138	313.704	17.7117	137.542	0.128379	84.4444	0	0	0	0	0	0	0	0	0	0	0	0	0	0	0	0	0	0	0	0	0	0	0	0	0	0	0	0	0	0	1	0	0	1	1	0	1	1	0	0	0	0	0	0	0	0	0	0	0	0	0	0	0	0	0																3.8			136.5	6.2		117
0	1	38.83	0	0	0	0	0	0	0	0	0	0	0	0	0	0	60	76	80	58	69.0435	69	44.4071	6.6639	69.3504	0.0943954	39.1304	103	129	129	88	107.478	107	143.17	11.9654	108.114	0.108881	78.2609	0	0	0	0	0	0	0	0	0	0	0	0	0	0	0	0	0	0	0	0	0	0	0	0	0	0	0	0	0	0	0	0	0	0	1	0	0	0	0	0	0	0	0	0	0	0	0	0	0	0	0	0	0	0	0																4.6		45	143	5	72	104	62		16	13.1
0	1	60.16	0	0	0	0	0	0	0	0	0	0	0	0	0	0	53	61	79	52	64	64	50.0714	7.0761	64.3766	0.108641	51.7241	111	127	153	107	128.828	127	192.791	13.8849	129.548	0.105904	82.7586	0	0	0	0	0	0	0	0	0	0	0	0	0	0	0	0	0	0	0	0	0	0	0	0	0	0	0	0	0	0	2	1	0	0	0	0	0	0	0	1	0	1	0	0	0	0	0	0	0	0	0	0	0	0	0																4.6			142	8.4		100
0	0	39.18	0	0	0	0	0	0	0	0	0	0	0	0	0	0	72	89	104	69	87.9194	89	64.5016	8.0313	88.2795	0.0906087	62.9032	132	146	164	105	138.419	139	174.051	13.1928	139.036	0.0945388	66.129	0	0	0	0	0	0	1	0	0	0	0	0	0	0	0	0	0	0	0	0	0	0	0	0	0	0	0	0	0	0	0	0	0	0	0	0	0	0	0	0	0	0	0	0	0	0	0	0	0	0	0	0	0	0	0	88.1	0	0.2	3.7			0.5	5.1	9.5	29.5		236		4.44		4.8	0.34	44	142	4.3	82	69	67		49	9	1.53	3.6445	1.37	5.71	13.1		7.8
0	0	72.81	0	0	0	0	0	0	0	0	0	0	0	0	0	0	106	68	106	45	63.878	62	142.16	11.9231	64.9546	0.184363	63.4146	167	143	187	117	143.415	143	320.699	17.9081	144.501	0.123337	80.4878	0	0	0	0	0	0	0	0	0	0	0	0	0	0	0	0	0	0	0	0	0	0	0	0	0	0	0	0	0	0	3	0	0	0	1	0	0	0	0	0	0	0	0	0	0	0	0	0	0	0	0	0	0	0	0
0	0	39.27	0	0	1	0	0	0	0	0	0	2009-03-06	0	0	0	0	70	80	92	46	80.79	81	56.7332	7.5321	81.1369	0.0927638	49	110	134	153	106	130.39	130.5	104.725	10.2335	130.787	0.0780906	68	0	0	0	0	0	0	0	0	0	0	0	0	0	0	0	0	0	0	0	0	0	0	0	0	0	0	0	0	0	0	0	0	0	0	0	0	0	0	0	1	0	0	0	0	0	0	0	0	0	0	0	0	0	0	0																4.6			139	5.3		55											7.3
0	0	41.93	0	0	0	0	0	0	0	0	0	0	0	0	0	0	73	71	90	65	77.4167	76	46.7754	6.8393	77.7056	0.0864833	41.6667	114	115	145	108	124.208	121	115.563	10.75	124.653	0.0847262	66.6667	0	0	0	0	0	0	0	0	0	0	0	0	0	0	0	0	0	0	0	0	0	0	0	0	0	0	0	0	0	0	0	0	0	0	0	0	0	0	0	0	0	0	0	0	0	0	0	0	0	0	0	0	0	0	0																4.3	0.37	41	141	4.6	73	72		14
0	0	39.81	0	0	0	0	0	0	0	0	0	0	0	0	0	0	81	85	85	77	80.25	79.5	12.9167	3.594	80.3103	0.0387847	25	151	142	151	135	143	143	43.3333	6.5828	143.114	0.0398663	75	0	0	0	0	0	0	0	0	0	0	0	0	0	0	0	0	0	0	0	0	0	0	0	0	0	0	0	0	0	0	0	0	0	0	0	0	0	0	0	0	0	0	0	0	0	0	0	0	0	0	0	0	0	0	0
0	1	57.56	0	0	0	0	0	0	0	0	0	0	0	0	0	0	69	70	74	58	67.4444	70	33.0278	5.747	67.6617	0.0803373	44.4444	125	120	132	95	118.778	121	132.444	11.5085	119.272	0.0913493	77.7778	0	0	0	0	0	0	0	0	0	0	0	0	0	0	0	0	0	0	0	0	0	0	0	0	0	0	0	0	0	0	1	0	0	0	0	0	0	0	0	0	1	0	0	1	0	0	0	0	0	0	0	0	0	0	0	93.9	0	0.1	3.3			0.3	2.8	6.6	32.3		265		4.56		4.1		45	141	4.1	74	90	75	21	25	9.8					14.7		5.5
0	0	43.99	0	0	0	0	0	0	0	0	0	0	0	0	0	0	69	83	92	51	80.4667	81	69.0161	8.3076	80.8802	0.101507	56.6667	125	126	148	97	124.5	125	117.845	10.8556	124.957	0.0857283	76.6667	0	0	0	0	0	0	0	0	0	0	0	0	0	0	0	0	0	0	0	0	0	0	0	0	0	0	0	0	0	0	0	0	0	0	0	0	0	0	0	0	0	0	0	0	0	0	0	0	0	0	0	0	0	0	0	89.8								4.8	32		242		4.42		4.3	0.23	43.1	138.9	7.1	77.1	60									14.1	5
0	1	67.41	0	0	0	0	0	0	0	0	0	0	0	0	0	0	80	52	98	52	72.0256	71.5	82.9084	9.1054	72.5916	0.125606	64.1026	150	92	172	92	132.795	133.5	227.23	15.0742	133.637	0.112785	74.359	0	0	0	0	0	0	0	0	0	0	0	0	0	0	0	0	0	0	0	0	0	0	0	0	0	0	0	0	0	0	2	0	0	1	0	0	0	0	1	0	0	0	0	0	0	0	0	0	0	0	0	0	0	0	0																4.5			143	5.3		115
0	1	51.86	0	1	0	0	0	1	0	0	2015-01-21	0	0	0	2015-01-21	0	99	80	104	52	77.1961	78	118.241	10.8739	77.9433	0.139472	50.9804	168	148	176	117	145.314	143	179.02	13.3798	145.916	0.0911682	76.4706	0	0	0	0	0	0	0	0	0	0	0	0	0	0	0	0	0	0	0	0	0	0	0	0	0	0	0	0	0	0	1	0	0	1	0	0	0	0	1	0	0	0	0	0	0	0	0	0	0	0	0	0	0	0	0																4	0.26	43.1	142	4.6	77.7	75	90		57	12	0.78	3.1955	1.01	4.56		7
0	0	70.46	0	0	0	0	0	0	0	0	0	0	0	0	0	0	68	64	76	46	63.5238	66	53.5619	7.3186	63.9241	0.112434	42.8571	154	140	166	113	136.952	140	201.148	14.1827	137.65	0.101063	66.6667	0	0	0	0	0	0	0	0	0	0	0	0	0	0	0	0	0	0	0	0	0	0	0	0	0	0	0	0	0	0	3	0	0	0	0	0	0	0	0	0	0	0	0	0	0	0	0	0	0	0	0	0	0	0	0
0	0	40.02	0	0	0	0	0	0	0	0	0	0	0	0	0	0	62	77	92	60	76.0545	75	61.0525	7.8136	76.4476	0.101799	58.1818	111	136	153	105	125.636	124	143.384	11.9743	126.195	0.0944388	63.6364	0	0	0	0	0	0	0	0	0	0	0	0	0	0	0	0	0	0	0	0	0	0	0	0	0	0	0	0	0	0	0	0	1	0	0	0	0	0	0	0	0	0	0	0	0	0	0	0	0	0	0	0	0	0	0																4.4			140	6.4		73					1.37			4.09		5.8	6.2
0	0	39.3	0	0	0	0	0	0	0	0	0	0	0	0	0	0	70	73	73	61	68.1429	69	17.4762	4.1805	68.2527	0.0567976	57.1429	107	128	128	95	112.571	110	155.619	12.4747	113.162	0.102596	57.1429	0	0	0	0	0	0	0	0	0	0	0	0	0	0	0	0	0	0	0	0	0	0	0	0	0	0	0	0	0	0	0	0	0	0	1	0	0	0	0	0	0	0	0	0	0	0	0	0	0	0	0	0	0	0	0
0	1	38.58	0	0	0	0	0	0	0	0	0	0	0	0	0	0	70	72	84	62	73.8511	74	20.6947	4.5491	73.9881	0.0609401	40.4255	143	136	143	108	126.425	125	59.728	7.7284	126.656	0.0604762	63.8298	0	0	0	0	0	0	0	0	0	0	0	0	0	0	0	0	0	0	0	0	0	0	0	0	0	0	0	0	0	0	0	0	0	0	0	0	0	0	0	0	0	0	0	0	0	0	0	0	0	0	0	0	0	0	0
0	0	37.91	0	0	0	0	0	0	0	0	0	0	0	0	0	0	65	44	70	44	61.625	63.5	57.9821	7.6146	62.0353	0.115583	37.5	113	122	122	96	110.375	113	60.2679	7.7632	110.614	0.0657925	75	0	0	0	0	0	0	0	0	0	0	0	0	0	0	0	0	0	0	0	0	0	0	0	0	0	0	0	0	0	0	0	0	0	0	0	0	0	0	0	0	0	0	0	0	0	0	0	0	0	0	0	0	0	0	0
0	1	42.42	0	0	0	0	0	0	0	0	0	0	0	0	0	0	68	75	81	42	71.1167	71.5	36.6811	6.0565	71.3698	0.0844501	51.6667	113	130	148	103	124.1	127	112.125	10.5889	124.543	0.0846117	75	0	0	0	0	0	0	0	0	0	0	0	0	0	0	0	0	0	0	0	0	0	0	0	0	0	0	0	0	0	0	0	0	0	0	0	0	0	0	0	1	0	0	0	0	0	0	0	1	1	0	0	0	0	0	0																4.7	0.56	43	140	4.5	65	98	52		21	5.1	3.93			4.78			8.5
0	0	38.34	0	0	0	0	0	0	0	0	0	0	0	0	0	0	60	70	83	60	71.6316	71	51.9123	7.205	71.974	0.0979016	63.1579	113	143	176	106	131.474	127	336.93	18.3556	132.682	0.135891	68.4211	0	0	0	0	0	0	0	0	0	0	0	0	0	0	0	0	0	0	0	0	0	0	0	0	0	0	0	0	0	0	0	0	0	0	0	0	0	0	0	0	0	0	0	0	0	0	0	0	0	0	0	0	0	0	0
0	0	41.4	0	0	0	0	0	0	0	0	0	0	0	0	0	0	78	88	88	78	83.5	84	27.6667	5.2599	83.6242	0.0545535	25	120	152	152	120	132	128	216	14.6969	132.612	0.0964237	50	0	0	0	0	0	0	0	0	0	0	0	0	0	0	0	0	0	0	0	0	0	0	0	0	0	0	0	0	0	0	0	0	0	0	0	0	0	0	0	0	0	0	0	0	0	0	0	0	0	0	0	0	0	0	0	92.8								11.3	32		214		4.16		3.6		47	140	4.5	76	74									13.3
1	0	69.62	0	0	0	0	0	0	0	0	0	0	0	0	0	0	56	60	81	41	61.9878	62.5	62.0369	7.8763	62.4801	0.126286	57.3171	107	147	164	106	135.171	137	196.366	14.013	135.886	0.103035	79.2683	0	0	0	0	0	0	0	0	0	0	0	0	0	0	0	0	0	0	0	0	0	0	0	0	0	0	0	0	0	0	2	0	0	0	1	0	0	0	0	0	0	0	0	0	0	0	0	0	0	0	0	0	0	0	0
0	0	43.9	0	0	0	0	0	0	0	0	0	0	0	0	0	0	69	74	94	57	75.1333	75	58.4904	7.6479	75.5151	0.100939	61.6667	121	124	157	110	128.967	127.5	105.253	10.2593	129.367	0.0788843	60	0	0	0	0	0	0	0	0	0	0	0	0	0	0	0	0	0	0	0	0	0	0	0	0	0	0	0	0	0	0	0	0	0	0	1	0	1	0	0	0	0	0	0	0	0	0	0	0	0	0	0	0	0	0	0	84.7	0.1	0.3	3.8			1	6.4	11.6	29.2		376		4.54		4.8	0.29	47	137	4.5	78	68	56		26	11.2	2.7	3.8627	1.03	6.12	13.3	5.9	6.2
0	0	46.3	0	0	0	0	0	0	0	0	0	0	0	0	0	0	94	74	110	58	81.0534	80	65.0356	8.0645	81.4506	0.0991152	62.5954	150	125	160	104	131.16	130	139.105	11.7943	131.685	0.0895787	77.8626	0	0	0	0	0	0	0	0	0	0	0	0	0	0	0	0	0	0	0	0	0	0	0	0	0	0	0	0	0	0	0	0	0	0	1	0	1	0	0	0	0	0	0	0	0	0	0	0	0	0	0	0	0	0	0																3.8			143														5.7
1	0	65.69	0	0	0	0	0	0	0	0	0	0	0	0	0	0	100	98	100	64	87.3333	98	409.333	20.232	88.8819	0.189153	66.6667	191	180	191	135	168.667	180	880.333	29.6704	170.398	0.143631	66.6667	1	0	0	0	0	0	0	0	1	0	0	0	0	0	0	0	0	0	0	0	0	0	0	0	0	0	0	0	0	0	2	0	0	1	1	0	0	0	0	0	0	0	0	0	0	0	0	0	0	0	0	0	0	0	0																3.4		37	147	4.1	71	70
0	0	38.42	0	0	0	0	0	0	0	0	0	0	0	0	0	0	78	71	80	71	77.7143	80	12.2381	3.4983	77.7817	0.0416757	42.8571	120	117	120	108	116.429	120	27.2857	5.2236	116.529	0.041537	57.1429	0	0	0	0	0	0	0	0	0	0	0	0	0	0	0	0	0	0	0	0	0	0	0	0	0	0	0	0	0	0	0	0	0	0	0	0	0	0	0	0	0	0	0	0	0	0	0	0	0	0	0	0	0	0	0
0	1	41.08	0	0	0	0	0	0	0	0	0	0	0	0	0	0	61	90	112	61	83.6964	82.5	96.1425	9.8052	84.2586	0.116102	66.0714	105	142	177	105	127.786	126	173.117	13.1574	128.449	0.102041	62.5	0	0	0	0	0	0	0	0	0	0	0	0	0	0	0	0	0	0	0	0	0	0	0	0	0	0	0	0	0	0	0	1	0	0	0	0	0	0	0	1	0	0	0	0	0	0	0	1	0	0	0	0	0	0	0																4.6		44	139	6.8	74	74										7.9	6.6
0	1	45	0	0	0	0	0	0	0	0	0	0	0	0	0	0	82	82	82	82	82	82			82	0		158	158	158	158	158	158			158	0		0	0	0	0	0	0	0	0	0	0	0	0	0	0	0	0	0	0	0	0	0	0	0	0	0	0	0	0	0	0	0	0	0	0	0	0	0	0	0	1	0	0	0	0	0	0	0	0	0	0	0	0	0	0	0
1	0	54.62	0	0	0	0	0	0	0	0	0	0	0	0	0	0	69	75	100	69	82.4545	83.5	70.5455	8.3991	82.8619	0.0995218	63.6364	117	135	173	117	148.182	147.5	215.489	14.6795	148.874	0.0967868	68.1818	0	0	0	0	0	0	0	0	0	0	0	0	0	0	0	0	0	0	0	0	0	0	0	0	0	0	0	0	0	0	1	0	0	0	0	0	0	0	0	0	0	0	0	0	0	0	0	0	0	0	0	0	0	0	0																4.5			145	4.5		60					0.87			4.91
0	0	59.14	0	0	0	0	0	0	0	0	0	0	0	0	0	0	59	65	90	47	61.4872	59	104.539	10.2244	62.3207	0.165216	53.8462	117	135	159	108	131.59	133	180.869	13.4487	132.266	0.101545	70.5128	0	0	0	0	0	0	0	0	0	0	0	0	0	0	0	0	0	0	0	0	0	0	0	0	0	0	0	0	0	0	1	0	0	1	0	0	0	0	0	0	0	0	0	0	0	0	0	0	0	0	0	0	0	0	0
0	0	40.2	0	0	0	0	0	0	0	0	0	0	0	0	0	0	55	78	90	55	74	74	48.6071	6.9719	74.322	0.0933845	63.1579	108	143	178	108	139.018	140	146.268	12.0941	139.533	0.0862305	84.2105	0	0	0	0	0	0	0	0	0	0	0	0	0	0	0	0	0	0	0	0	0	0	0	0	0	0	0	0	0	0	0	0	0	0	0	0	0	0	0	0	0	0	0	0	0	0	0	0	0	0	0	0	0	0	0
0	0	37.84	0	0	0	0	0	0	0	0	0	0	0	0	0	0	66	66	66	66	66	66			66	0		114	114	114	114	114	114			114	0		0	0	0	0	0	0	0	0	0	0	0	0	0	0	0	0	0	0	0	0	0	0	0	0	0	0	0	0	0	0	0	0	0	0	0	0	0	0	0	0	0	0	0	0	0	0	0	0	0	0	0	0	0	0	0
0	0	39.36	0	0	0	0	0	0	0	0	0	0	0	0	0	0	76	81	96	57	78.7736	79	55.0631	7.4205	79.1157	0.0933069	66.0377	118	131	175	115	136.34	137	223.382	14.946	137.141	0.108584	71.6981	0	0	0	0	0	0	0	0	0	0	0	0	0	0	0	0	0	0	0	0	0	0	0	0	0	0	0	0	0	0	0	0	0	0	1	0	0	0	0	0	0	0	0	0	0	0	0	0	0	0	0	0	0	0	0																4.3		42	139	4.9	71	63	54		18	8.8							4.8
0	1	37.44	0	0	0	0	0	0	0	0	0	0	0	0	0	0	63	67	67	56	62.75	64	22.9167	4.7871	62.8868	0.0660682	50	122	128	128	110	120.25	121.5	56.25	7.5	120.425	0.0540141	75	0	0	0	0	0	0	0	0	0	0	0	0	0	0	0	0	0	0	0	0	0	0	0	0	0	0	0	0	0	0	0	0	0	0	0	0	0	0	0	0	1	0	0	1	0	0	0	0	0	0	0	0	0	0	0	94.7	0	0.4	1.7			0.6	4.9	7.7	32		244		4.74		4.7		40	141	3.7	70	86	89		47	9.6					15.2
0	1	59.78	0	0	0	0	0	0	0	0	0	0	0	0	0	0	65	71	82	52	68.1515	69	39.3201	6.2706	68.4307	0.0906045	54.5455	110	105	137	99	118.485	119	92.0701	9.5953	118.861	0.079747	75.7576	0	0	0	0	0	0	0	0	0	0	0	0	0	0	0	0	0	0	0	0	0	0	0	0	0	0	0	0	0	0	1	0	0	0	0	0	0	0	0	0	0	0	0	0	0	0	0	0	0	0	0	0	0	0	0
0	0	43.2	0	0	0	0	0	0	0	0	0	0	0	0	0	0	66	74	90	60	75.4865	76	60.4234	7.7733	75.8749	0.101574	67.5676	90	125	144	90	118.297	119	103.937	10.1949	118.724	0.0850081	67.5676	0	0	0	0	0	0	0	0	0	0	0	0	0	0	0	0	0	0	0	0	0	0	0	0	0	0	0	0	0	0	0	0	0	0	1	0	0	0	0	0	0	0	0	0	0	0	0	0	0	0	0	0	0	0	0	94.4								6.5	33.6		315		4.21																	14.1
0	1	61.42	0	0	0	0	0	0	0	0	0	0	0	0	0	0	58	61	95	55	67.7843	67	74.0125	8.6031	68.3175	0.125668	72.549	90	116	146	90	117.922	118	176.274	13.2768	118.652	0.111481	84.3137	0	0	0	0	0	0	0	0	0	0	0	0	0	0	0	0	0	0	0	0	0	0	0	0	0	0	0	0	0	0	2	1	0	0	1	0	0	1	1	0	1	0	0	1	0	0	0	0	0	0	0	0	0	0	0																4.7			144	5.1		120
0	0	43.5	0	0	0	0	0	0	0	0	0	0	0	0	0	0	54	62	62	50	55.3333	54	37.3333	6.1101	55.5578	0.0901604	33.3333	102	103	103	92	99	102	37	6.0828	99.1245	0.0501672	66.6667	0	0	0	0	0	0	0	0	0	0	0	0	0	0	0	0	0	0	0	0	0	0	0	0	0	0	0	0	0	0	0	0	0	0	0	0	0	0	0	0	0	0	0	0	0	0	0	0	0	0	0	0	0	0	0	91.6	0.1	0.2	1.4			0.4	5.2	7.3	30.9		192		3.75		4.2		43	140	5.9	70	69	64		14	11.1	0.68			3.67	11.6		5.2
1	0	64.85	1	0	0	0	0	0	0	2012-06-11	0	0	0	0	0	0	61	61	61	61	61	61			61	0		120	120	120	120	120	120			120	0		0	0	0	0	0	0	0	0	0	0	0	0	0	0	0	0	0	0	0	0	0	0	0	0	0	0	0	0	0	0	2	0	0	0	0	0	0	0	0	0	0	0	0	0	0	0	0	0	0	0	0	0	0	0	0
1	0	44.21	0	0	0	0	0	0	0	0	0	0	0	0	0	0	79	78	96	71	81.6538	81	32.5445	5.7048	81.8491	0.0691904	55.7692	127	116	155	100	127.654	124	147.25	12.1347	128.218	0.0941408	73.0769	0	0	0	0	0	0	0	0	0	0	0	0	0	0	0	0	0	0	0	0	0	0	0	0	0	0	0	0	0	0	0	0	0	0	1	0	0	0	0	0	0	0	0	0	0	0	0	0	0	0	0	0	0	0	0
1	1	56.78	0	0	0	0	0	0	0	0	0	0	0	0	0	0	62	80	80	62	71	71	81	9	71.3793	0.1035	66.6667	127	148	148	127	134	127	147	12.1244	134.365	0.0738768	33.3333	0	0	0	0	0	0	0	0	0	0	0	0	0	0	0	0	0	0	0	0	0	0	0	0	0	0	0	0	0	0	1	0	0	1	0	0	1	0	0	0	0	0	0	0	0	0	0	0	0	0	0	0	0	0	0	87.5	0	0.4	2			0.4	5.6	8.5	31		295		4.99		3.5	0.67	44	145	8.4	71	130	37		14	8.1	2.43			5.88	15.5	4.5	4.8
0	1	43.43	0	0	0	0	0	0	0	0	0	0	0	0	0	0	60	60	85	48	64.6154	63.5	68.8062	8.2949	65.1253	0.125881	65.3846	100	96	135	90	106.231	103.5	96.1046	9.8033	106.665	0.0904909	76.9231	0	0	0	0	0	0	0	0	0	0	0	0	0	0	0	0	0	0	0	0	0	0	0	0	0	0	0	0	0	0	0	0	0	0	0	0	0	0	0	0	0	0	0	0	0	0	0	0	0	0	0	0	0	0	0																3.8	0.31	44	140	5.3	76	76	113		30	19.4							5.7
0	0	37.41	0	0	0	0	0	0	0	0	0	0	0	0	0	0	83	76	97	62	80	81	42.5	6.5192	80.2622	0.0810309	61.7978	125	129	164	106	131.82	130	133.672	11.5617	132.321	0.0872136	70.7865	0	0	0	0	0	0	0	0	0	0	0	0	0	0	0	0	0	0	0	0	0	0	0	0	0	0	0	0	0	0	0	0	0	0	1	0	0	0	0	0	0	0	0	0	0	0	0	0	0	0	0	0	0	0	0																4.3			140	4		76
0	1	37.35	0	0	0	0	0	0	0	0	0	0	0	0	0	0	70	75	98	67	84.8485	84	58.0701	7.6204	85.1797	0.0884403	63.6364	110	130	166	110	137.212	140	193.36	13.9054	137.894	0.099795	72.7273	0	0	0	0	0	0	0	0	0	0	0	0	0	0	0	0	0	0	0	0	0	0	0	0	0	0	0	0	0	0	0	0	0	0	0	0	0	0	0	0	0	0	0	0	0	0	0	0	0	0	0	0	0	0	0																4.2			143	4.1		75
0	0	44.09	0	1	0	0	0	1	0	0	2019-01-24	0	0	0	2019-01-24	0	57	63	72	57	64.0769	64	20.5769	4.5362	64.225	0.0680154	53.8462	86	97	109	86	99.5385	100	34.6026	5.8824	99.6988	0.0567783	38.4615	0	0	0	0	0	0	0	0	0	0	0	0	0	0	0	0	0	0	0	0	0	0	0	0	0	0	0	0	0	0	0	0	0	0	0	0	0	0	0	0	0	0	0	0	0	0	0	0	0	0	0	0	0	0	0																		46
0	0	44.43	0	0	0	0	0	0	0	0	0	0	0	0	0	0	73	83	95	60	77.1	76.5	56.8159	7.5376	77.4623	0.0970636	68.5714	131	143	155	101	134.471	137	137.673	11.7334	134.975	0.0866303	72.8571	0	0	0	0	0	0	0	0	0	0	0	0	0	0	0	0	0	0	0	0	0	0	0	0	0	0	0	0	0	0	0	0	0	1	0	0	0	0	0	0	0	0	0	0	0	0	0	0	0	0	0	0	0	0	0	63.3	0.1	0	0.7			0.5	14.7	15.9	19.9		409		4.22		3.9		46.604	139	6.4	78	72	80.525		16.122	7.6501					8.39		6
0	0	44.79	0	0	0	0	0	0	0	0	0	0	0	0	0	0	56	87	87	48	68.2222	69	70.5641	8.4002	68.7184	0.120829	66.6667	93	133	137	92	116.704	124	171.293	13.0879	117.408	0.11005	51.8519	0	0	0	0	0	0	0	0	0	0	0	0	0	0	0	0	0	0	0	0	0	0	0	0	0	0	0	0	0	0	0	0	0	0	0	0	0	0	0	0	0	0	0	0	0	0	0	0	0	0	0	0	0	0	0
0	0	44.18	0	0	0	0	0	0	0	0	0	0	0	0	0	0	79	59	79	58	66.6	65	79.3	8.9051	67.0746	0.119593	80	142	128	142	107	124	128	251.5	15.8588	124.809	0.114391	60	0	0	1	0	0	0	0	0	0	0	0	0	0	0	0	0	0	0	0	0	0	0	0	0	0	0	0	0	0	0	0	1	0	1	1	0	0	0	0	0	1	0	0	1	0	0	0	0	0	0	0	0	0	0	0	81.7		0.1	1.7	0		0.3	3.2	5.3	27.3		355		4.01		5	0.46	28.8	140	14.4	69	280	64		13	3	1.73	2.0336	1.84	4.66	10.9	5
0	0	36.52	0	0	0	0	0	0	0	0	0	0	0	0	0	0	90	96	120	80	98.6444	100	92.6889	9.6275	99.1028	0.0965075	55.5556	130	141	180	114	146.4	150	255.7	15.9906	147.251	0.108005	68.8889	0	0	0	0	0	0	0	0	0	0	0	0	0	0	0	0	0	0	0	0	0	0	0	0	0	0	0	0	0	0	0	1	0	0	1	0	0	0	0	0	0	0	0	0	0	0	0	0	0	0	0	0	0	0	0																5	0.31		136	3.9		76											4.9
1	0	59.34	0	0	1	0	0	0	0	0	0	2005-04-25	0	0	0	0	75	73	85	50	66.7333	66	51.7921	7.1967	67.1138	0.10694	50	138	136	167	110	134.083	133.5	160.62	12.6736	134.671	0.0937293	75	0	0	0	0	0	0	0	0	0	0	0	0	0	0	0	0	0	0	0	0	0	0	0	0	0	0	0	0	0	0	1	0	0	1	1	0	0	0	0	0	1	0	0	1	0	0	0	0	0	0	0	0	0	0	0																4.7		43.7	144	5.5	83.1	99	86		35	15	1.27	3.4927	1.99	6.06		6.6
1	1	60.74	0	0	0	0	0	0	0	0	0	0	0	0	0	0	72	68	89	60	73.5172	72	61.9015	7.8677	73.9226	0.105158	86.2069	165	146	190	105	145.621	145	338.387	18.3953	146.738	0.124126	89.6552	0	0	0	0	0	0	0	0	0	0	0	0	0	0	0	0	0	0	0	0	0	0	0	0	0	0	0	0	0	0	2	1	0	0	1	0	0	1	0	0	1	0	0	1	0	0	0	0	0	0	0	0	0	0	0	95.6								4.6	32.5		134		4.09		4.4		38	138	8.3	72	85	70	118		7	0.51	4.3482	1.52	6.1	13.3	6.1	6
0	1	63.61	0	0	0	0	0	0	0	0	0	0	0	0	0	0	83	68	91	57	77.4828	79	59.4015	7.7072	77.852	0.0977403	48.2759	146	119	167	98	136.379	135	258.244	16.07	137.29	0.115783	68.9655	1	0	0	0	0	1	0	0	1	0	0	0	0	0	0	0	0	0	0	0	0	0	0	1	0	0	0	0	0	0	2	1	0	1	1	0	0	1	0	0	0	0	0	0	0	0	0	0	0	0	0	0	0	0	0	93.2								6.9	31.7		229		4.1	0.382
0	0	44.41	0	0	0	0	0	0	0	0	0	0	0	0	0	0	86	83	86	83	84.5	84.5	4.5	2.1213	84.5133	0.0177515	0	136	136	136	136	136	136	0	0	136	0	0	0	0	0	0	0	0	0	0	0	0	0	0	0	0	0	0	0	0	0	0	0	0	0	0	0	0	0	0	0	0	0	0	0	0	0	0	0	0	0	0	0	0	0	0	0	0	0	0	0	0	0	0	0	0	0
1	1	57.02	0	1	0	0	0	0	0	0	2005-12-27	0	0	0	0	0	82	77	95	53	74.7692	74	63.024	7.9388	75.1831	0.105357	46.1538	153	133	159	96	129.661	130	186.602	13.6602	130.368	0.10454	67.6923	0	0	0	0	0	0	0	0	0	0	0	0	0	0	0	0	0	0	0	0	0	0	0	0	0	0	0	0	0	0	1	1	0	0	0	0	0	0	0	1	0	0	0	0	0	0	0	1	0	0	0	0	0	0	0	88.3	0.1	0.1	1.4			0.5	3.6	5.8	29.2		106		5.43		3.8	0.3564	50.006	142	6.5	78	105	74.855		121.664	10.4742					15.9		9.3
0	0	55.98	0	0	0	0	0	0	0	0	0	0	0	0	0	0	80	55	88	55	71.5246	70	62.6869	7.9175	71.9543	0.109785	62.2951	158	112	181	110	140.672	142	208.191	14.4288	141.398	0.101726	73.7705	0	0	0	0	0	0	0	0	0	0	0	0	0	0	0	0	0	0	0	0	0	0	0	0	0	0	0	0	0	0	1	1	0	0	0	0	1	0	0	0	1	0	0	1	0	0	0	0	0	0	0	0	0	0	0
0	1	48.59	0	0	0	0	0	0	0	0	0	0	0	0	0	0	102	69	104	64	86.0127	86	92.2178	9.603	86.5403	0.110938	58.2278	150	135	180	110	140.329	139	145.454	12.0604	140.84	0.0853983	63.2911	0	0	0	0	0	0	0	0	0	0	0	0	0	0	0	0	0	0	0	0	0	0	0	0	0	0	0	0	0	0	0	0	0	0	1	0	0	0	0	0	0	0	0	0	0	0	0	0	0	0	0	0	0	0	0	94	0.06	0.06	3.51			0.44	2.19	6.26	31.7		288		4.92		4.3		47.738	148	2.8	81	75	82.415		53.482	3.7328					15.6		5.2
0	0	43.88	0	0	0	0	0	0	0	0	0	0	0	0	0	0	73	89	104	54	78.0714	78	127.531	11.293	78.8647	0.142917	73.8095	126	168	168	90	129.31	126.5	353.682	18.8064	130.638	0.143696	76.1905	0	0	0	0	0	0	0	0	0	0	0	0	0	0	0	0	0	0	0	0	0	0	0	0	0	0	0	0	0	0	0	0	0	1	0	0	0	0	0	0	0	0	0	0	0	0	0	0	0	0	0	0	0	0	0	89.7	0.1	0.2	3.8			1	7.5	12.7	31.2		428		4.03		4		47	142	3	81	85	80		31	6.9					12.6	5.2
0	1	67.12	0	0	0	0	0	0	0	0	0	0	0	0	0	0	73	85	90	67	80.6364	82	46.6545	6.8304	80.8989	0.0807643	72.7273	134	154	154	130	141.273	142	57.6182	7.5907	141.458	0.0512301	45.4545	0	0	0	0	0	0	0	0	0	0	0	0	0	0	0	0	0	0	0	0	0	0	0	0	0	0	0	0	0	0	2	0	0	0	0	0	0	0	1	0	0	0	0	0	0	0	0	0	0	0	0	0	0	0	0	101.1	0	0.1	1.4			0.7	3.4	5.6	34.4		165		4.3		4.3		42	140	5.8	71	110	65		26	29.1	1.57	3.6364	1.21	5.56	14.8		5.9
0	1	43.74	0	0	0	0	0	0	0	0	0	0	0	0	0	0	82	83	100	74	84.5571	84.5	43.5257	6.5974	84.8105	0.0774637	44.2857	126	111	153	96	122.343	121.5	112.055	10.5856	122.793	0.0859037	64.2857	1	0	0	0	0	0	0	0	0	0	0	0	0	0	0	0	0	0	0	0	0	0	0	0	0	0	0	0	0	0	0	0	0	0	0	0	0	0	0	0	0	0	0	0	0	0	0	0	0	0	0	0	0	0	0
0	0	38.91	0	0	0	0	0	0	0	0	0	0	0	0	0	0	65	75	75	59	66.3333	65	65.3333	8.0829	66.6608	0.0994924	66.6667	112	149	149	90	117	112	889	29.8161	119.506	0.208075	66.6667	0	0	0	0	0	0	0	0	0	0	0	0	0	0	0	0	0	0	0	0	0	0	0	0	0	0	0	0	0	0	0	0	0	0	0	0	0	0	0	0	0	0	0	0	0	0	0	0	0	0	0	0	0	0	0
1	0	56.33	1	0	0	0	0	0	0	2013-04-03	0	0	0	0	0	0	78	60	80	60	71.3913	72	24.8854	4.9885	71.5578	0.0683399	39.1304	114	116	139	109	119.435	118	63.5296	7.9705	119.689	0.0652687	73.913	1	0	0	0	0	0	0	0	0	0	0	0	0	1	0	0	0	0	0	0	0	0	0	0	0	0	0	0	0	0	1	0	0	0	0	0	0	0	0	0	0	0	0	0	0	0	0	0	0	0	0	0	0	0	0
0	0	48.69	0	0	0	0	0	0	0	0	0	0	0	0	0	0	84	65	104	52	76	78	157.048	12.5319	76.9799	0.161102	77.2727	144	133	190	105	141.818	141.5	488.632	22.105	143.453	0.152285	77.2727	0	0	0	0	0	0	0	0	0	0	0	0	0	0	0	0	0	0	0	0	0	0	0	0	0	0	0	0	0	0	0	0	0	0	0	0	1	0	0	0	0	0	0	0	0	0	0	0	0	0	0	0	0	0	0	90.9		0.1	2.4	0		0.5	2.7	5.9	31.7		229		3.81		4	0.34	41.9	141	4	76.2	65	61		47	13	1.42			5.79	12.1	5.1
0	0	43.11	0	0	0	0	0	0	0	0	0	0	0	0	0	0	68	72	76	68	73	74	14.6667	3.8297	73.0753	0.0454332	25	112	127	144	112	126.5	125	176.333	13.2791	127.022	0.0909091	50	0	0	0	0	0	0	0	0	0	0	0	0	0	0	0	0	0	0	0	0	0	0	0	0	0	0	0	0	0	0	0	0	0	0	0	0	0	0	0	0	0	0	0	0	0	0	0	0	0	0	0	0	0	0	0	82	0.1	0.2	2			0.5	3.5	6.3	27.5		438		4.09																	11.3
1	1	70.78	0	0	0	0	0	0	0	0	0	0	0	0	0	0	75	79	94	61	74.875	75.5	52.288	7.231	75.2089	0.0945415	66.6667	132	147	155	106	132.042	131	172.303	13.1264	132.666	0.097318	79.1667	1	0	0	0	0	0	0	0	1	0	0	0	0	0	0	0	0	0	0	0	0	0	0	1	0	0	0	0	0	0	4	0	0	1	0	0	0	1	0	1	1	0	0	1	0	0	0	1	0	0	0	0	0	0	0	92.3		0.1	1.7	0		0.5	3.5	5.9	32.2		219		4.52		4.1	0.31	42.1	140	5.7	82.3	97	94		38	12	2.64	2.05	1.67	4.92	14.6	8
0	1	42.78	0	0	0	0	0	0	0	0	0	0	0	0	0	0	84	68	90	50	74.2857	75	72.8042	8.5325	74.7567	0.112791	60.7143	122	123	138	93	116.857	117	107.386	10.3627	117.299	0.0870807	75	0	0	0	0	0	0	0	0	0	0	0	0	0	0	0	0	0	0	0	0	0	0	0	0	0	0	0	0	0	0	0	0	0	0	0	0	0	0	0	0	0	0	0	0	0	0	0	0	0	0	0	0	0	0	0	85.5	0	0.1	2	0		0.4	3.2	5.7	29.1		176		5.07		5	0.28	48	139	4.8	73	80	77		31	16.6					14.7		5.5
0	0	37.43	0	0	0	0	0	0	0	0	0	0	0	0	0	0	70	64	79	59	68	67	74	8.6023	68.4069	0.109556	75	110	108	118	103	109.75	109	38.9167	6.2383	109.883	0.0492259	75	0	0	0	0	0	0	0	0	0	0	0	0	0	0	0	0	0	0	0	0	0	0	0	0	0	0	0	0	0	0	0	0	0	0	0	0	0	0	0	0	0	0	0	0	0	0	0	0	0	0	0	0	0	0	0
0	0	38.76	0	0	0	0	0	0	0	0	0	0	0	0	0	0	80	68	95	61	77.0909	76	74.4545	8.6287	77.5636	0.110907	61.8182	132	122	168	102	129.018	131	250.5	15.8272	129.968	0.121554	81.8182	0	0	0	0	0	0	0	0	0	0	0	0	0	0	0	0	0	0	0	0	0	0	0	0	0	0	0	0	0	0	0	0	0	0	0	0	1	0	0	0	0	0	0	0	0	0	0	0	0	0	0	0	0	0	0
1	0	73.96	0	0	0	0	0	0	0	0	0	0	0	0	0	0	89	66	89	56	70.8696	69	82.8458	9.102	71.4265	0.12561	60.8696	184	136	197	113	154.304	154	438.403	20.9381	155.657	0.132711	73.913	0	0	0	0	0	0	0	0	0	0	0	0	0	0	0	0	0	0	0	0	0	0	0	0	0	0	0	0	0	0	3	0	0	0	1	0	0	0	0	0	0	0	0	0	0	0	0	0	0	0	0	0	0	0	0	90.7	0.038	0.097	2.17			0.535	6.35	9.19	30.2		239		4.57													1.61	4.4082	1.26	6.4	13.8	5.8
0	1	36.06	0	0	0	0	0	0	0	0	0	0	0	0	0	0	92	92	103	80	91.1667	92	63.7667	7.9854	91.4576	0.0799595	83.3333	134	159	159	134	144.833	142.5	112.567	10.6097	145.157	0.0668722	50	0	1	0	0	0	0	0	0	0	0	0	0	0	0	0	0	0	0	0	0	0	0	0	0	0	0	0	0	0	0	0	1	0	0	0	0	1	0	0	0	0	0	0	0	0	0	0	0	0	0	0	0	0	0	0	89.9								6.6	30.5		288		4.98		4.2		43	141	5.5	71	107									15.2
0	1	41.75	0	0	0	0	0	0	0	0	0	0	0	0	0	0	88	56	120	56	84.6932	85.5	160.767	12.6794	85.6264	0.148857	62.5	124	104	150	95	125.114	125	166.332	12.897	125.769	0.102495	68.1818	0	0	0	0	0	0	0	0	0	0	0	0	0	0	0	0	0	0	0	0	0	0	0	0	0	0	0	0	0	0	0	1	0	1	1	0	1	0	0	0	0	0	0	0	0	0	0	0	0	0	0	0	0	0	0																4.5	0.38		139	4.4		81										4.8	4.7
0	1	43.91	0	0	0	0	0	0	0	0	0	0	0	0	0	0	85	70	85	57	70.8571	71	81.8095	9.0449	71.3502	0.11818	71.4286	165	123	165	108	125.571	116	410.286	20.2555	126.964	0.149341	71.4286	0	0	0	0	0	0	0	0	0	0	0	0	0	0	0	0	0	0	0	0	0	0	0	0	0	0	0	0	0	0	0	0	0	0	0	0	1	0	0	0	0	0	0	0	0	0	0	0	0	0	0	0	0	0	0	88.6	0	0.3	2.5			0.4	5.8	9	30.5		237		4.46		2.23	0.293	38.14	143.38	7.52	62.24	111	51		29	7.73					13.6	7.86	7.68
0	1	42.83	0	0	0	0	0	0	0	0	0	0	0	0	0	0	65	58	65	58	61.5	61.5	24.5	4.9497	61.5995	0.0569106	50	111	105	111	105	108	108	18	4.2426	108.042	0.0277778	50	0	0	0	0	0	0	0	0	0	0	0	0	0	0	0	0	0	0	0	0	0	0	0	0	0	0	0	0	0	0	0	0	0	0	0	0	0	0	0	0	0	0	0	0	0	0	0	0	0	0	0	0	0	0	0
0	0	42.74	0	0	0	0	0	0	0	0	0	0	0	0	0	0	72	80	80	72	76	76	32	5.6569	76.1052	0.0526316	50	149	148	149	148	148.5	148.5	0.5	0.7071	148.501	0.003367	0	0	0	0	0	0	0	0	0	0	0	0	0	0	0	0	0	0	0	0	0	0	0	0	0	0	0	0	0	0	0	0	0	0	0	0	0	0	0	0	0	0	0	0	0	0	0	0	0	0	0	0	0	0	0	0																3.8		43	142	3.7	77	75	51		13	4.9
0	1	36.71	0	0	0	0	0	0	0	0	0	0	0	0	0	0	86	85	103	68	82.3095	81	34.6018	5.8823	82.517	0.0710393	48.8095	142	132	161	114	137.286	137	95.315	9.7629	137.628	0.0706895	67.8571	0	0	0	0	0	0	0	0	0	0	0	0	0	0	0	0	0	0	0	0	0	0	0	0	0	0	0	0	0	0	0	0	0	0	0	0	0	0	0	0	0	0	0	0	0	0	0	0	0	0	0	0	0	0	0
1	1	54.81	0	0	0	0	0	0	0	0	0	0	0	0	0	0	70	66	109	64	84.4318	81	162.577	12.7506	85.3675	0.14929	52.2727	110	135	163	97	128.864	129.5	366.167	19.1355	130.245	0.146797	59.0909	0	0	0	0	0	0	0	0	0	0	0	0	0	0	0	0	0	0	0	0	0	0	0	0	0	0	0	0	0	0	1	0	0	0	1	0	1	0	0	0	0	0	0	0	0	0	0	0	0	0	0	0	0	0	0																3.8		41	139	5.5	70	81	54		20	11.8						4.8
0	1	42.98	0	0	0	0	0	0	0	0	0	0	0	0	0	0	110	72	115	67	82.9677	80	114.836	10.7162	83.6496	0.128464	68.8172	160	112	162	101	126.054	123	217.66	14.7533	126.905	0.116409	70.9677	0	0	0	0	0	0	0	0	0	0	0	0	0	0	0	0	0	0	0	0	0	0	0	0	0	0	0	0	0	0	0	1	0	1	1	0	0	0	0	0	1	0	0	0	0	0	0	0	0	0	0	0	0	0	0
0	0	52.9	0	0	0	0	0	0	0	0	0	0	0	0	0	0	83	59	93	59	78.4043	79	45.7243	6.762	78.6891	0.0853226	42.5532	128	106	151	106	133.532	133	76.6892	8.7572	133.813	0.0648802	74.4681	0	0	0	0	0	0	0	0	0	0	0	0	0	0	0	0	0	0	0	0	0	0	0	0	0	0	0	0	0	0	1	0	0	0	0	0	0	0	0	0	1	0	0	0	0	0	0	0	0	0	0	0	0	0	0																4.1		38.7	144	3.1	79.4	70	64		34	7	6.57		0.87	4.93		4.8
0	0	67.99	0	0	0	0	0	0	0	0	0	0	0	0	0	0	65	54	83	36	60.6939	60	109.008	10.4407	61.5673	0.170258	63.2653	131	151	179	100	137.02	134	375.354	19.374	138.356	0.139945	75.5102	0	0	0	0	0	0	0	0	0	0	0	0	0	0	0	0	0	0	0	0	0	0	0	0	0	0	0	0	0	0	2	0	0	0	0	0	0	0	0	0	0	0	0	0	0	0	0	0	0	0	0	0	0	0	0
0	1	43.33	0	0	0	0	0	0	0	0	0	0	0	0	0	0	57	66	66	57	61.5	61.5	40.5	6.364	61.6644	0.0731707	50	101	100	101	100	100.5	100.5	0.5	0.7071	100.501	0.00497512	0	0	0	0	0	0	0	0	0	0	0	0	0	0	0	0	0	0	0	0	0	0	0	0	0	0	0	0	0	0	0	0	0	0	0	0	0	0	0	0	0	0	0	0	0	0	0	0	0	0	0	0	0	0	0	0
1	1	85.73	0	0	0	0	0	0	0	0	0	0	0	0	0	0	63	43	63	43	53	53	200	14.1421	53.9351	0.188679	50	137	82	137	82	109.5	109.5	1512.5	38.8909	112.9	0.251142	50	0	0	0	0	0	0	0	0	0	0	0	0	0	0	0	0	0	0	0	0	0	0	0	0	0	0	0	0	0	0	4	1	0	0	0	1	0	0	1	0	0	0	0	0	0	0	0	0	0	0	0	0	0	0	0	84.1	0	0	1.3			0.8	4.1	4	28.4		258		4.03		3.1		37	142	3.5	59	95	90		23	9.1					11.4
1	0	38	0	0	0	0	0	0	0	0	0	0	0	0	0	0	74	74	74	74	74	74			74	0		126	126	126	126	126	126			126	0		0	0	0	0	0	0	0	0	0	0	0	0	0	0	0	0	0	0	0	0	0	0	0	0	0	0	0	0	0	0	0	0	0	0	0	0	0	0	0	0	0	0	0	0	0	0	0	0	0	0	0	0	0	0	0
0	0	56.01	0	0	1	0	0	0	0	0	0	2014-07-04	0	0	0	0	74	74	74	74	74	74			74	0		105	105	105	105	105	105			105	0		0	0	0	0	0	0	0	0	0	0	0	0	0	0	0	0	0	0	0	0	0	0	0	0	0	0	0	0	0	0	1	0	0	0	0	0	0	0	0	0	0	0	0	0	0	0	0	0	0	0	0	0	0	0	0
1	1	36.72	0	0	0	0	1	0	0	0	0	0	0	2012-03-06	0	0	72	81	109	60	85.5781	86	74.9144	8.6553	86.0079	0.100346	59.375	139	119	159	104	133.641	135	137.091	11.7086	134.145	0.0869253	65.625	0	0	0	0	0	0	0	0	0	0	0	0	0	0	0	0	0	0	0	0	0	0	0	0	0	0	0	0	0	0	0	0	0	1	1	0	0	0	0	0	0	0	0	0	0	0	0	0	0	0	0	0	0	0	0
0	1	41.87	0	0	0	0	0	0	0	0	0	0	0	0	0	0	100	72	100	68	84.0811	83	50.6509	7.1169	84.3777	0.0840699	43.2432	130	121	150	105	125.446	125	67.3738	8.2082	125.711	0.0649882	50	0	0	0	0	0	0	0	0	0	0	0	0	0	0	0	0	0	0	0	0	0	0	0	0	0	0	0	0	0	0	0	0	0	0	0	0	0	0	0	0	1	0	0	1	0	0	0	0	0	0	0	0	0	0	0																4.3	0.33	44	143	4.4	74	88	66		51	29.7						3.9	4.4
0	1	66.31	0	0	0	0	0	0	0	0	0	0	0	0	0	0	94	73	104	57	74.1692	74	102.237	10.1112	74.8448	0.135273	58.4615	153	142	164	107	135.477	136	165.472	12.8636	136.077	0.0942172	70.7692	0	0	0	0	0	0	0	0	0	0	0	0	0	0	0	0	0	0	0	0	0	0	0	0	0	0	0	0	0	0	2	1	0	0	1	0	0	0	0	0	0	0	0	0	0	0	0	0	0	0	0	0	0	0	0	92.1								6.3	31.4		244		4.47		3.8		38	139	5.6	67	86	51		27	10.1					14
0	0	42.08	0	0	0	0	0	0	0	0	0	0	0	0	0	0	68	76	81	56	66.7333	66	55.2095	7.4303	67.1183	0.107568	53.3333	126	133	133	95	112.4	110	148.257	12.1761	113.014	0.104655	73.3333	0	0	0	0	0	0	0	0	0	0	0	0	0	0	0	0	0	0	0	0	0	0	0	0	0	0	0	0	0	0	0	0	0	0	0	0	0	0	0	0	0	0	0	0	0	0	0	0	0	0	0	0	0	0	0	88.2								8.5	30.3		206		4.17																	12.6
1	0	59.08	0	0	0	0	0	0	0	0	0	0	0	0	0	0	76	76	76	76	76	76			76	0		128	128	128	128	128	128			128	0		0	0	0	0	0	0	0	0	0	0	0	0	0	0	0	0	0	0	0	0	0	0	0	0	0	0	0	0	0	0	1	0	0	0	0	0	0	0	0	0	0	0	0	0	0	0	0	0	0	0	0	0	0	0	0
0	0	42.61	0	0	0	0	0	0	0	0	0	0	0	0	0	0	64	76	86	64	75.4667	75	25.4095	5.0408	75.6236	0.06453	40	122	136	149	122	138.267	136	41.6381	6.4528	138.407	0.0450865	60	0	0	0	0	0	0	0	0	0	0	0	0	0	0	0	0	0	0	0	0	0	0	0	0	0	0	0	0	0	0	0	0	0	0	0	0	0	0	0	0	0	0	0	0	0	0	0	0	0	0	0	0	0	0	0
0	0	37.14	0	0	0	0	0	0	0	0	0	0	0	0	0	0	100	75	103	70	87.1132	87	54.6792	7.3945	87.4206	0.0840797	52.8302	180	131	180	114	141.17	141	118.99	10.9082	141.583	0.076538	64.1509	0	0	0	0	0	0	0	0	0	0	0	0	0	0	0	0	0	0	0	0	0	0	0	0	0	0	0	0	0	0	0	0	0	1	0	0	0	0	0	0	0	0	0	0	0	0	0	0	0	0	0	0	0	0	0
0	0	54.72	0	0	0	0	0	0	0	0	0	0	0	0	0	0	62	76	76	62	70.75	72.5	40.9167	6.3966	70.9665	0.0782987	75	123	132	136	117	127	127.5	74	8.6023	127.218	0.0586601	75	0	0	0	0	0	0	0	0	0	0	0	0	0	0	0	0	0	0	0	0	0	0	0	0	0	0	0	0	0	0	1	0	0	0	0	0	0	0	0	0	0	0	0	0	0	0	0	0	0	0	0	0	0	0	0
0	1	42.02	0	0	0	0	0	0	0	0	0	0	0	0	0	0	68	68	68	68	68	68			68	0		114	114	114	114	114	114			114	0		0	0	0	0	0	0	0	0	0	0	0	0	0	0	0	0	0	0	0	0	0	0	0	0	0	0	0	0	0	0	0	0	0	0	0	0	0	0	0	0	0	0	0	0	0	0	0	0	0	0	0	0	0	0	0
0	0	42.05	0	0	0	0	0	0	0	0	0	0	0	0	0	0	70	80	107	53	77.1345	77	108.897	10.4354	77.8313	0.134718	63.0252	100	128	180	100	128	128	263.898	16.2449	129.018	0.126379	82.3529	0	0	0	0	0	0	0	0	0	0	0	0	0	0	0	0	0	0	0	0	0	0	0	0	0	0	0	0	0	0	0	0	0	0	0	0	0	0	0	1	0	0	0	0	0	0	0	0	0	0	0	0	0	0	0	86.5								6.4	30		267		4.05		4.4		47	142	4.6	79	61	108		26	5.1	1.62	3.2236	1.04	5	12.1	6.3	6.4
0	0	67.6	0	0	0	0	0	0	0	0	0	0	0	0	0	0	69	69	91	60	72.3867	73	39.1863	6.2599	72.6532	0.0859001	60	128	130	169	113	139.347	139	137.689	11.7341	139.833	0.0836447	68	0	0	0	0	0	0	0	0	0	0	0	0	0	0	0	0	0	0	0	0	0	0	0	0	0	0	0	0	0	0	2	0	0	0	0	0	0	0	0	0	0	0	0	0	0	0	0	0	0	0	0	0	0	0	0	87.1		0.3	1.9	0		0.4	2.5	5.1	30.2		228		3.94		3.9		40.2	141.5	5.8	67.7	108	53		20	5					11.9
1	0	88.01	0	0	0	0	0	0	0	0	0	0	0	0	0	0	74	50	92	46	63	63	186	13.6382	64.3149	0.20537	60	188	135	188	122	155.2	158	379.511	19.481	156.297	0.119081	80	0	0	0	0	0	1	0	0	0	0	0	0	0	0	0	0	0	0	0	0	0	0	0	0	0	0	0	0	0	0	4	1	0	1	1	0	0	0	1	0	0	0	0	0	0	0	0	0	0	0	0	0	0	0	0
0	0	48.62	0	1	0	0	0	1	0	0	2014-12-18	0	0	0	2014-12-18	0	73	93	100	57	77.069	77	75.7161	8.7015	77.553	0.112255	43.6782	120	165	165	108	129.598	129	134.825	11.6114	130.111	0.0890793	72.4138	0	0	0	0	0	0	0	0	0	0	0	0	0	0	0	0	0	0	0	0	0	0	0	0	0	0	0	0	0	0	0	0	0	0	1	0	0	0	0	0	0	0	0	0	0	0	0	0	0	0	0	0	0	0	0
0	0	60.86	0	0	0	0	0	0	0	0	0	0	0	0	0	0	76	78	85	76	79.5	78.5	15	3.873	79.5707	0.04219	50	128	187	187	122	145.25	136	860.917	29.3414	147.456	0.174942	75	0	0	0	0	0	0	0	0	0	0	0	0	0	0	0	0	0	0	0	0	0	0	0	0	0	0	0	0	0	0	2	1	0	0	1	0	0	0	0	0	0	0	0	0	0	0	0	0	0	0	0	0	0	0	0
0	0	36.76	0	0	0	0	0	0	0	0	0	0	0	0	0	0	77	82	86	46	74.3043	75	69.0395	8.309	74.7474	0.109366	52.1739	126	134	167	106	127	127	162.273	12.7386	127.61	0.0980994	65.2174	0	0	0	0	0	0	0	0	0	0	0	0	0	0	0	0	0	0	0	0	0	0	0	0	0	0	0	0	0	0	0	0	0	0	0	0	0	0	0	0	0	0	0	0	0	0	0	0	0	0	0	0	0	0	0	92.8	0	0.1	1.8			0.3	3.3	5.5	31.5		295		4.14		4.1		44	138	4.7	73	73	98		28	10.3					13	4.9
0	1	34.4	0	0	0	0	0	0	0	0	0	0	0	0	0	0	80	78	104	67	84.0714	82.5	80.3118	8.9617	84.5364	0.105319	61.9048	130	135	170	114	134.524	134	132.402	11.5066	135.003	0.0845114	80.9524	0	0	0	0	0	0	0	0	0	0	0	0	0	0	0	0	0	0	0	0	0	0	0	0	0	0	0	0	0	0	0	0	0	0	0	0	0	0	0	0	0	0	0	0	0	0	0	0	0	0	0	0	0	0	0	83.5								7.7	29.2		338		5.11	0.427	4.5	0.647	41	139	4.8	76	88	68	20	32	5					14.9	5.2	5.4
0	1	37.06	0	0	0	0	0	0	0	0	0	0	0	0	0	0	90	60	96	60	79.3913	78.5	63.0435	7.94	79.7788	0.0989178	54.3478	150	131	162	117	134.152	133	119.332	10.9239	134.587	0.0805393	65.2174	0	0	0	0	0	0	0	0	0	0	0	0	0	0	0	0	0	0	0	0	0	0	0	0	0	0	0	0	0	0	0	1	0	1	0	0	0	0	0	1	0	0	0	0	0	0	0	0	0	0	0	0	0	0	0	90								9.2	30.6		436		4.75		4		45	142	5.3	75	83	86		61	9.7					14.6	5.8	7.8
1	1	53.75	0	0	0	0	0	0	0	0	0	0	0	0	0	0	100	77	111	61	89.6047	89	117.435	10.8368	90.2424	0.119525	67.4419	166	120	193	90	143.907	143	492.229	22.1862	145.568	0.152367	81.3953	0	0	0	0	0	0	0	0	0	0	0	0	0	0	0	0	0	0	0	0	0	0	0	0	0	0	0	0	0	0	1	0	0	1	1	0	0	0	0	0	0	0	0	1	0	0	0	0	0	0	0	0	0	0	0
0	0	42.2	0	0	0	0	0	0	0	0	0	0	0	0	0	0	93	67	95	55	73.5094	73	102.447	10.1216	74.19	0.136386	66.0377	158	133	169	93	131.717	133	299.784	17.3143	132.829	0.130205	81.1321	0	1	0	0	0	1	0	0	0	0	0	0	0	0	0	0	0	0	0	0	0	0	0	0	0	0	0	0	0	0	0	1	0	1	1	0	0	0	0	1	0	0	0	0	0	0	0	0	0	0	0	0	0	0	0																4		42.7	139.5	3.1	74.1	69	47		17	14						5.8
0	0	46.92	0	0	0	0	0	0	0	0	0	0	0	0	0	0	57	59	59	57	58	58	2	1.4142	58.0086	0.0172414	0	98	111	111	98	104.5	104.5	84.5	9.1924	104.702	0.062201	50	0	0	0	0	0	0	0	0	0	0	0	0	0	0	0	0	0	0	0	0	0	0	0	0	0	0	0	0	0	0	0	0	0	0	0	0	0	0	0	0	0	0	0	0	0	0	0	0	0	0	0	0	0	0	0	68.5								5.2	21.2		267		4.79																	10.2
0	0	64.52	0	0	0	0	0	0	0	0	0	0	0	0	0	0	80	80	80	80	80	80			80	0		140	140	140	140	140	140			140	0		0	0	0	0	0	0	0	0	0	0	0	0	0	0	0	0	0	0	0	0	0	0	0	0	0	0	0	0	0	0	2	0	0	0	0	0	0	0	0	0	0	0	0	0	0	0	0	0	0	0	0	0	0	0	0
0	1	50.38	0	0	0	0	0	0	0	0	0	0	0	0	0	0	90	79	94	67	83.7547	85	35.9579	5.9965	83.9651	0.0709172	52.8302	137	123	151	110	129.453	131	82.0218	9.0566	129.763	0.0692974	62.2642	0	0	0	0	0	0	0	0	0	0	0	0	0	0	0	0	0	0	0	0	0	0	0	0	0	0	0	0	0	0	1	1	0	1	0	0	0	0	0	0	0	0	0	0	0	0	0	0	0	0	0	0	0	0	0
0	1	41.57	0	0	0	0	0	0	0	0	0	0	0	0	0	0	56	86	105	56	76.8846	76.5	85.2021	9.2305	77.4261	0.118897	65.3846	104	138	160	98	126.096	124	195.893	13.9962	126.856	0.109923	82.6923	0	0	0	0	0	0	0	0	0	0	0	0	0	0	0	0	0	0	0	0	0	0	0	0	0	0	0	0	0	0	0	0	0	0	0	0	0	0	0	0	0	0	0	0	0	0	0	0	0	0	0	0	0	0	0
0	1	58.2	0	0	0	0	0	0	0	0	0	0	0	0	0	0	79	82	98	47	76.4865	76	77.5135	8.8042	76.9847	0.114327	72.973	126	138	165	100	131.324	130	213.619	14.6157	132.124	0.11054	81.0811	0	0	0	0	0	0	0	0	0	0	0	0	0	0	0	0	0	0	0	0	0	0	0	0	0	0	0	0	0	0	1	0	0	0	0	0	0	0	0	0	0	0	0	0	0	0	0	0	0	0	0	0	0	0	0
1	1	78.51	0	0	0	0	0	0	0	0	0	0	0	0	0	0	88	92	92	86	89.8	91	7.2	2.6833	89.8321	0.0267261	40	175	152	175	152	163.6	169	108.8	10.4307	163.866	0.0570264	40	0	0	0	0	0	0	0	0	0	0	0	0	0	0	0	0	0	0	0	0	0	0	0	0	0	0	0	0	0	0	3	0	0	1	1	0	1	0	1	0	0	0	0	1	0	0	0	0	0	0	0	0	0	0	0	77.8								13.9	25.5		217		3.8		5.2		36	137	16.6	61	97
1	1	40.65	0	0	0	0	0	0	0	0	0	0	0	0	0	0	63	73	88	63	76.8571	75	65.4762	8.0917	77.2214	0.0974729	57.1429	129	126	154	126	140.571	148	167.286	12.9339	141.081	0.0851842	57.1429	0	0	0	0	0	0	0	0	0	0	0	0	0	0	0	0	0	0	0	0	0	0	0	0	0	0	0	0	0	0	0	0	0	0	0	0	0	0	0	1	0	0	0	0	0	0	0	1	0	0	0	0	0	0	0	81.8	0	0	1.4			0.7	10	12.2	27.6		280		4.75		3.6	0.31	46	143	5.4	72	69	126		23	6.4	1	2.5909	1.48	3.84	13.1		6.8
0	0	66.72	0	0	0	0	0	0	0	0	0	0	0	0	0	0	67	72	84	52	67.2241	67.5	48.2822	6.9485	67.5761	0.102469	58.6207	135	116	151	102	126.345	125	137.142	11.7108	126.877	0.0918864	82.7586	0	0	0	0	0	0	0	0	0	0	0	0	0	0	0	0	0	0	0	0	0	0	0	0	0	0	0	0	0	0	2	0	0	1	1	0	0	1	0	0	1	0	0	1	0	0	0	0	0	0	0	0	0	0	0
1	1	70.33	0	0	0	0	0	0	0	0	0	0	0	0	0	0	80	62	88	55	68.1905	67	83.5619	9.1412	68.7715	0.130824	66.6667	142	97	170	97	132.952	127	400.248	20.0062	134.378	0.14685	61.9048	0	0	0	0	0	0	0	0	0	0	0	0	0	0	0	0	0	0	0	0	0	0	0	0	0	0	0	0	0	0	3	0	0	0	0	0	0	0	0	0	1	0	0	0	0	0	0	0	0	0	0	0	0	0	0
1	0	78.43	0	0	0	0	0	0	0	0	0	0	0	0	0	0	67	59	86	45	60.7895	59	101.522	10.0758	61.5972	0.163554	57.8947	143	149	213	108	142.079	139	646.075	25.418	144.276	0.176531	89.4737	0	0	0	0	0	0	0	0	0	0	0	0	0	0	0	0	0	0	0	0	0	0	0	0	0	0	0	0	0	0	3	1	0	1	0	1	0	0	0	0	0	0	0	0	0	0	0	0	0	0	0	0	0	0	0
0	1	56.73	0	0	0	0	0	0	0	0	0	0	0	0	0	0	63	66	86	54	68.3226	67	73.2925	8.5611	68.8397	0.123267	64.5161	132	130	164	112	128.677	128	171.826	13.1082	129.322	0.100212	67.7419	0	0	0	0	0	0	0	0	0	0	0	0	0	0	0	0	0	0	0	0	0	0	0	0	0	0	0	0	0	0	1	0	0	0	0	0	0	0	0	0	1	0	0	1	0	0	0	0	0	0	0	0	0	0	0																4.4		41	139	8.5	71	91	94		28	16.4	0.54	3.5082	2.29	4.59			4.6
0	0	40.93	0	0	0	0	0	0	0	0	0	0	0	0	0	0	65	62	65	62	63.5	63.5	4.5	2.1213	63.5177	0.023622	0	117	120	120	117	118.5	118.5	4.5	2.1213	118.51	0.0126582	0	0	0	0	0	0	0	0	0	0	0	0	0	0	0	0	0	0	0	0	0	0	0	0	0	0	0	0	0	0	0	0	0	0	0	0	0	0	0	0	0	0	0	0	0	0	0	0	0	0	0	0	0	0	0	0	81.2								5.6	27		222		3.97		3.8		42	145	3.5	72	89		16
0	0	34.27	0	0	0	0	0	0	0	0	0	0	0	0	0	0	61	76	87	50	68.7143	70	79.7983	8.933	69.2761	0.128131	57.1429	100	115	131	94	111.714	110	129.739	11.3903	112.277	0.100492	68.5714	0	0	0	0	0	0	0	0	0	0	0	0	0	0	0	0	0	0	0	0	0	0	0	0	0	0	0	0	0	0	0	0	0	0	0	0	0	0	0	0	0	0	0	0	0	0	0	0	0	0	0	0	0	0	0	90.7								6.2	30.8		335		4.39		4.2		47	145	5.5	75	80	114		15	3.1					13.5		5
0	0	69.24	0	0	0	0	0	0	0	0	0	0	0	0	0	0	77	57	77	52	66.6667	67	64.25	8.0156	67.0936	0.113358	66.6667	124	104	134	101	117.778	120	120.444	10.9747	118.231	0.0878524	77.7778	0	0	0	0	0	0	0	0	0	0	0	0	0	0	0	0	0	0	0	0	0	0	0	0	0	0	0	0	0	0	2	0	0	0	0	0	0	0	0	0	0	0	0	0	0	0	0	0	0	0	0	0	0	0	0	85.1		0.1	1.3	0		0.2	4.4	6	30.3		202		3.89																	11.8	4.9	5.2
1	1	65	1	0	0	0	0	0	0	2010-08-26	0	0	0	0	0	0	86	87	98	67	81.6818	79.5	80.2273	8.957	82.1493	0.107136	59.0909	136	155	172	132	150.273	153	117.065	10.8197	150.644	0.0703447	86.3636	0	0	0	0	0	0	0	0	0	0	0	0	0	0	0	0	0	0	0	0	0	0	0	0	0	0	0	0	0	0	2	0	0	0	0	0	0	0	0	0	0	0	0	0	0	0	0	0	0	0	0	0	0	0	0																4.4		40	141	5.4	72	108		21
0	1	74.03	0	0	0	0	0	0	0	0	0	0	0	0	0	0	65	75	86	42	65.7959	66	104.582	10.2266	66.5699	0.153834	67.3469	128	111	170	93	125.857	124	346.333	18.61	127.198	0.14635	79.5918	0	0	0	0	0	0	0	0	0	0	0	0	0	0	0	0	0	0	0	0	0	0	0	0	0	0	0	0	0	0	3	1	0	0	0	0	0	1	0	1	0	0	0	0	0	0	0	1	1	0	0	0	0	0	0																4.6			141	7		101										6.8
1	1	61.93	0	0	0	0	0	0	0	0	0	0	0	0	0	0	69	80	109	68	83.3288	81	70.446	8.3932	83.7446	0.100032	56.1644	148	137	165	109	135.192	135	146.268	12.0941	135.724	0.0888443	71.2329	0	0	0	0	0	0	0	0	0	0	0	0	0	0	0	0	0	0	0	0	0	0	0	0	0	0	0	0	0	0	2	0	0	0	1	0	0	0	0	0	0	0	0	0	0	0	0	0	0	0	0	0	0	0	0
1	1	74.06	0	0	0	0	0	0	0	0	0	0	0	0	0	0	78	73	81	73	77.75	78.5	11.5833	3.4034	77.8058	0.0379094	25	164	158	179	158	169	169.5	94	9.6954	169.208	0.049683	50	0	0	0	0	0	0	0	0	0	0	0	0	0	0	0	0	0	0	0	0	0	0	0	0	0	0	0	0	0	0	3	0	0	0	0	0	0	0	0	0	0	0	0	0	0	0	0	0	0	0	0	0	0	0	0	89.8	0	0.23	1.11			0.47	9.26	15.4	31.6		260		4.68		3.4		35	130	8.8	72	98	88			20					14.8
1	1	58.28	0	0	0	0	0	0	0	0	0	0	0	0	0	0	80	65	95	58	75.7885	77	63.1112	7.9443	76.1957	0.103809	57.6923	180	104	180	94	118.577	117	198.602	14.0926	119.395	0.1177	69.2308	0	0	0	0	0	0	0	0	0	0	0	0	0	0	0	0	0	0	0	0	0	0	0	0	0	0	0	0	0	0	1	0	0	0	0	0	0	0	0	0	0	0	0	0	0	0	0	0	0	0	0	0	0	0	0
0	0	62.34	0	0	0	0	0	0	0	0	0	0	0	0	0	0	64	65	91	40	66.3099	65	94.2455	9.708	67.0068	0.145369	73.2394	127	126	182	100	135.225	134	286.691	16.932	136.267	0.124328	74.6479	0	0	0	0	0	0	0	0	0	0	0	0	0	0	0	0	0	0	0	0	0	0	0	0	0	0	0	0	0	0	2	0	0	0	0	0	0	0	0	1	1	0	0	1	0	0	0	0	0	0	0	0	0	0	0
0	0	67.17	0	0	0	0	0	0	0	0	0	0	0	0	0	0	84	56	97	56	73.7812	72	65.8538	8.115	74.2123	0.108256	65.625	139	104	195	104	134.781	135	235.144	15.3344	135.624	0.111981	75	0	0	0	0	0	0	0	0	0	0	0	0	0	0	0	0	0	0	0	0	0	0	0	0	0	0	0	0	0	0	2	0	0	0	0	0	0	0	0	0	0	0	0	0	0	0	0	0	0	0	0	0	0	0	0
0	0	36.65	0	0	0	0	0	0	0	0	0	0	0	0	0	0	68	77	82	53	71.9268	73	47.9695	6.926	72.2514	0.0951108	70.7317	110	134	134	98	115.878	114	81.9098	9.0504	116.222	0.0771445	56.0976	0	0	0	0	0	0	0	0	0	0	0	0	0	0	0	0	0	0	0	0	0	0	0	0	0	0	0	0	0	0	0	0	0	0	0	0	0	0	0	0	0	0	0	0	0	0	0	0	0	0	0	0	0	0	0																											0.69			6.03
0	1	36.22	0	0	0	0	0	0	0	0	0	0	0	0	0	0	69	67	69	62	66	67	13	3.6056	66.0656	0.0446049	66.6667	116	116	132	116	121.333	116	85.3333	9.2376	121.567	0.0621632	66.6667	0	0	0	0	0	0	0	0	0	0	0	0	0	0	0	0	0	0	0	0	0	0	0	0	0	0	0	0	0	0	0	0	0	0	0	0	0	0	0	0	0	0	0	0	0	0	0	0	0	0	0	0	0	0	0
1	1	60.05	1	0	0	0	0	0	0	2010-10-08	0	0	0	0	0	0	64	66	79	54	66.4474	66.5	35.6593	5.9715	66.7081	0.0886784	50	120	122	141	99	122.737	122.5	89.8208	9.4774	123.093	0.0761943	76.3158	0	0	0	0	0	0	0	0	0	0	0	0	0	0	0	0	0	0	0	0	0	0	0	0	0	0	0	0	0	0	2	0	0	0	0	0	0	1	0	0	0	0	0	0	0	0	0	0	0	0	0	0	0	0	0
0	1	34.46	0	0	0	0	0	0	0	0	0	0	0	0	0	0	73	83	83	67	75.4	75	36.8	6.0663	75.595	0.0719611	40	119	133	143	119	131.6	133	108.8	10.4307	131.93	0.070893	80	0	0	0	0	0	0	0	0	0	0	0	0	0	0	0	0	0	0	0	0	0	0	0	0	0	0	0	0	0	0	0	0	0	0	0	0	0	0	0	0	0	0	0	0	0	0	0	0	0	0	0	0	0	0	0
0	0	47.18	0	0	0	0	0	0	0	0	0	0	0	0	0	0	88	63	104	50	78.3051	75	158.181	12.577	79.2918	0.159249	61.0169	139	125	173	101	128.898	126	304.817	17.459	130.055	0.134295	64.4068	0	0	0	0	0	0	0	0	0	0	0	0	0	0	0	0	0	0	0	0	0	0	0	0	0	0	0	0	0	0	0	0	0	1	1	0	0	0	0	0	0	0	0	0	0	0	0	0	0	0	0	0	0	0	0																4.2			138	4.7		66
0	1	33.48	0	0	0	0	0	0	0	0	0	0	0	0	0	0	94	98	105	80	91.0976	91	33.1402	5.7568	91.2748	0.0624179	39.0244	147	152	170	125	142.659	139	112.031	10.5844	143.041	0.0732839	68.2927	0	0	0	0	0	0	0	0	0	0	0	0	0	0	0	0	0	0	0	0	0	0	0	0	0	0	0	0	0	0	0	0	0	0	0	0	0	0	0	0	0	0	0	0	0	0	0	0	0	0	0	0	0	0	0
1	1	63.93	0	0	0	0	0	0	0	0	0	0	0	0	0	0	70	64	77	45	57.2632	55	52.6491	7.256	57.697	0.123333	52.6316	120	129	139	104	118.421	120	84.0351	9.1671	118.757	0.0753461	78.9474	0	0	0	0	0	0	0	0	0	0	0	0	0	0	0	0	0	0	0	0	0	0	0	0	0	0	0	0	0	0	2	0	0	0	0	0	0	0	0	0	0	0	0	0	0	0	0	0	0	0	0	0	0	0	0
0	1	39.43	0	0	0	0	0	0	0	0	0	0	0	0	0	0	72	85	101	65	85.1915	86	38.9737	6.2429	85.4175	0.0728899	48.9362	113	136	165	113	137.064	138	99.9529	9.9976	137.424	0.0725525	67.0213	0	0	0	0	0	0	0	0	0	0	0	0	0	0	0	0	0	0	0	0	0	0	0	0	0	0	0	0	0	0	0	0	0	0	1	0	0	0	0	0	0	0	0	0	0	0	0	0	0	0	0	0	0	0	0
1	0	72.01	0	0	0	0	0	0	0	0	0	0	0	0	0	0	79	65	88	46	61.9444	63	90.2825	9.5017	62.6489	0.151245	72.2222	165	177	195	126	152.722	151.5	302.378	17.389	153.682	0.112268	75	0	0	0	0	0	0	0	0	0	0	0	0	0	0	0	0	0	0	0	0	0	0	0	0	0	0	0	0	0	0	3	0	0	1	1	0	0	0	0	1	0	0	0	0	0	0	0	1	1	0	0	0	0	0	0																4.9	0.35	46	140	7.4	80	90	55		83	10.9	1.75	2.7545	1.59	5.14		7.2	6.2
0	1	40.65	0	1	0	0	0	1	0	0	2018-12-12	0	0	0	2018-12-12	0	80	69	93	61	80.8182	80.5	79.2035	8.8996	81.2846	0.107587	72.7273	143	136	176	114	149.864	151	382.695	19.5626	151.077	0.127535	81.8182	0	0	0	0	0	0	0	0	0	0	0	0	0	0	0	0	0	0	0	0	0	0	0	0	0	0	0	0	0	0	0	1	0	1	1	0	0	0	0	1	1	0	0	1	0	0	0	0	0	0	0	0	0	0	0																3.5		47	140	7.5	76	115	72		19	10.7	1.48	3.6173	0.9	5.19			8.6
0	0	33.03	0	0	0	0	0	0	0	0	0	0	0	0	0	0	79	79	79	79	79	79			79	0		139	139	139	139	139	139			139	0		0	0	0	0	0	0	0	0	0	0	0	0	0	0	0	0	0	0	0	0	0	0	0	0	0	0	0	0	0	0	0	0	0	0	0	0	0	0	0	0	0	0	0	0	0	0	0	0	0	0	0	0	0	0	0
0	1	51.42	0	0	0	0	0	0	0	0	0	0	0	0	0	0	80	95	99	70	86.9688	88	40.38	6.3545	87.197	0.0724937	43.75	113	146	154	113	131.828	133.5	113.859	10.6705	132.252	0.0803074	73.4375	0	0	0	0	0	0	0	0	0	0	0	0	0	0	0	0	0	0	0	0	0	0	0	0	0	0	0	0	0	0	1	0	0	1	1	0	0	0	0	0	0	0	0	0	0	0	0	0	0	0	0	0	0	0	0
0	1	51.99	0	0	0	0	0	0	0	0	0	0	0	0	0	0	80	73	89	68	77.1111	73	67.3611	8.2074	77.4984	0.100349	66.6667	125	117	127	101	118	117	82	9.0554	118.308	0.0723517	77.7778	0	0	0	0	0	0	0	0	0	0	0	0	0	0	0	0	0	0	0	0	0	0	0	0	0	0	0	0	0	0	1	0	0	0	0	0	0	0	0	0	0	0	0	0	0	0	0	0	0	0	0	0	0	0	0																4.2		43.4	141	4.6	78.2	75
1	1	79.29	0	0	0	0	0	0	0	0	0	0	0	0	0	0	70	80	105	66	84.28	80	78.7933	8.8766	84.7276	0.103194	64	145	140	180	120	146.04	142	310.707	17.6269	147.058	0.11826	84	0	0	0	0	0	0	0	0	0	0	0	0	0	0	0	0	0	0	0	0	0	0	0	0	0	0	0	0	0	0	3	0	0	1	0	0	1	0	1	0	1	0	0	0	0	0	0	0	0	0	0	0	0	0	0																4	0.39	48	145	7.6	80	131	79		14	13.3	0.69	2.3018	2.22	4.52			5.5
0	0	39.5	0	0	1	0	0	0	0	0	0	2006-04-27	0	0	0	0	67	61	67	53	59.3333	60	22.75	4.7697	59.5035	0.0757907	44.4444	100	106	119	98	109.778	113	56.9444	7.5462	110.008	0.064809	44.4444	0	0	0	0	0	0	0	0	0	0	0	0	0	0	0	0	0	0	0	0	0	0	0	0	0	0	0	0	0	0	0	0	0	0	0	0	0	0	0	0	0	0	0	0	0	0	0	0	0	0	0	0	0	0	0
0	0	34.36	0	0	0	0	0	0	0	0	0	0	0	0	0	0	79	73	99	63	79.6905	79	71.6823	8.4665	80.1283	0.10497	61.9048	135	142	168	93	137.095	139	209.503	14.4742	137.839	0.104313	76.1905	0	0	0	0	0	0	0	0	0	0	0	0	0	0	0	0	0	0	0	0	0	0	0	0	0	0	0	0	0	0	0	0	0	0	0	0	0	0	0	1	1	0	0	1	0	0	0	0	0	0	0	0	0	0	0																3.6			139	3.3		59										7.4
0	0	33.46	0	0	0	0	0	0	0	0	0	0	0	0	0	0	98	86	99	53	78.1346	78.5	113.923	10.6735	78.8464	0.135284	78.8462	136	130	162	104	127.75	128	197.446	14.0516	128.506	0.10893	67.3077	0	0	0	0	0	0	0	0	0	0	0	0	0	0	0	0	0	0	0	0	0	0	0	0	0	0	0	0	0	0	0	1	0	1	0	0	1	0	0	0	0	0	0	0	0	0	0	0	0	0	0	0	0	0	0	85.8	0	0.2	2.4			0.3	3.9	6.9	30.7		298		4.13		3.6		47	136	5.2	79	82	59		16	3.7	2.42			5.73	12.6		5.1
0	0	55.73	0	0	0	0	0	0	0	0	0	0	0	0	0	0	63	59	70	47	61.7778	63	50.4444	7.1024	62.1396	0.108392	66.6667	135	109	162	105	124.889	124	379.111	19.4708	126.231	0.146988	55.5556	0	0	0	0	0	0	0	0	0	0	0	0	0	0	0	0	0	0	0	0	0	0	0	0	0	0	0	0	0	0	1	0	0	0	0	0	0	0	0	0	0	0	0	0	0	0	0	0	0	0	0	0	0	0	0
0	1	36.3	0	0	0	0	0	0	0	0	0	0	0	0	0	0	80	75	106	69	84.0455	84	43.0287	6.5596	84.2972	0.077455	57.5758	145	125	165	115	134.879	134	131.462	11.4657	135.358	0.0843609	71.2121	0	0	0	0	0	0	0	0	0	0	0	0	0	0	0	0	0	0	0	0	0	0	0	0	0	0	0	0	0	0	0	0	1	0	0	0	0	0	0	0	0	0	0	0	0	0	0	0	0	0	0	0	0	0	0																4		48	139	4.1	81	81	108		44	18.6	2.29	3.8991	0.95	5.89			5.2
0	1	32.76	0	0	0	0	0	0	0	0	0	0	0	0	0	0	96	68	97	51	76.8704	78	141.021	11.8752	77.7654	0.153046	64.8148	140	116	144	98	123.333	125.5	138.415	11.765	123.883	0.0945045	62.963	0	0	0	0	0	0	0	0	0	0	0	0	0	0	0	0	0	0	0	0	0	0	0	0	0	0	0	0	0	0	0	0	0	1	0	0	1	0	0	0	0	0	0	0	0	0	0	0	0	0	0	0	0	0	0	87.4								10.2	28.7		270		6.1		4.3		44	141	6.6	71	113	105		24	13.5						5.3
1	0	79.73	0	0	0	0	1	0	0	0	0	0	0	2007-01-29	0	0	76	71	80	63	69.2917	68.5	20.3895	4.5155	69.4325	0.0637941	25	150	135	165	122	145.583	144.5	97.558	9.8771	145.904	0.0664168	70.8333	0	0	0	0	0	0	0	0	0	0	0	0	0	0	0	0	0	0	0	0	0	0	0	0	0	0	0	0	0	0	3	1	0	1	0	1	0	0	0	0	0	0	0	0	0	0	0	0	0	0	0	0	0	0	0	86.3								8.1	30		278		3.89		4.4	0.44	34.6	142	7.2	61.7	63	124		58	9	1.68	3.6564	1.45	5.87	11.7	5	4.8
0	1	35.17	0	0	0	0	0	0	0	0	0	0	0	0	0	0	79	72	93	62	79.8714	80	35.1282	5.9269	80.0879	0.0736736	54.2857	135	119	162	103	133.6	134	98.5913	9.9293	133.963	0.0737884	70	0	0	0	0	0	0	0	0	0	0	0	0	0	0	0	0	0	0	0	0	0	0	0	0	0	0	0	0	0	0	0	0	0	0	1	0	0	0	0	0	0	0	0	0	0	0	0	0	0	0	0	0	0	0	0
0	0	35.29	0	0	0	0	0	0	0	0	0	0	0	0	0	0	73	91	93	71	83.2353	83	49.3162	7.0225	83.5136	0.0818508	58.8235	145	147	159	120	135.823	134	78.1544	8.8405	136.094	0.0631448	64.7059	0	0	0	0	0	0	0	0	0	0	0	0	0	0	0	0	0	0	0	0	0	0	0	0	0	0	0	0	0	0	0	0	0	0	0	0	0	0	0	0	0	0	0	0	0	0	0	0	0	0	0	0	0	0	0
0	0	52.07	0	0	0	0	0	0	0	0	0	0	0	0	0	0	59	70	78	59	69	70	91	9.5394	69.4382	0.112882	66.6667	109	115	132	109	118.667	115	142.333	11.9304	119.066	0.0820879	66.6667	0	0	0	0	0	0	0	0	0	0	0	0	0	0	0	0	0	0	0	0	0	0	0	0	0	0	0	0	0	0	1	0	0	0	0	0	0	0	0	0	0	0	0	0	0	0	0	0	0	0	0	0	0	0	0
0	0	31.5	0	0	0	0	0	0	0	0	0	0	0	0	0	0	61	65	76	48	61.1538	60.5	42.7754	6.5403	61.4892	0.104871	61.5385	100	118	124	95	107.308	106	71.9015	8.4795	107.629	0.0774857	61.5385	0	0	0	0	0	0	0	0	0	0	0	0	0	0	0	0	0	0	0	0	0	0	0	0	0	0	0	0	0	0	0	0	0	0	0	0	0	0	0	0	0	0	0	0	0	0	0	0	0	0	0	0	0	0	0
0	1	37.13	0	0	0	0	0	0	0	0	0	0	0	0	0	0	70	72	97	59	76.84	77	68.1632	8.2561	77.2764	0.106727	54.6667	128	127	161	113	131.92	131	87.3719	9.3473	132.246	0.0703818	69.3333	0	0	0	0	0	0	0	0	0	0	0	0	0	0	0	0	0	0	0	0	0	0	0	0	0	0	0	0	0	0	0	0	0	0	0	0	0	0	0	1	0	0	0	0	0	0	0	1	0	0	0	0	0	0	0																3.8		48	142	5.2	81	107	81		56	12.2	1.31	2.7173	1	4.35		4.8	7.8
0	0	37.98	0	0	0	0	0	0	0	0	0	0	0	0	0	0	80	50	97	46	73.7778	73	99	9.9499	74.4375	0.134028	59.2593	120	128	166	109	137.444	138	166.025	12.8851	138.04	0.093167	60.4938	0	0	0	0	0	0	0	0	0	0	0	0	0	0	0	0	0	0	0	0	0	0	0	0	0	0	0	0	0	0	0	0	0	0	0	0	0	0	0	1	0	0	0	0	0	0	0	0	0	0	0	0	0	0	0
0	0	31.09	0	0	0	0	0	0	0	0	0	0	0	0	0	0	56	74	74	56	64.2857	64	48.2381	6.9454	64.6065	0.100025	71.4286	98	100	116	95	103.143	100	50.1429	7.0812	103.351	0.0635612	85.7143	0	0	0	0	0	0	0	0	0	0	0	0	0	0	0	0	0	0	0	0	0	0	0	0	0	0	0	0	0	0	0	0	0	0	0	0	0	0	0	0	0	0	0	0	0	0	0	0	0	0	0	0	0	0	0
0	1	64.69	0	0	0	0	0	0	0	0	0	0	0	0	0	0	70	65	98	55	77.8222	76	103.468	10.1719	78.4695	0.129247	53.3333	105	127	168	101	133.533	133	210.664	14.5143	134.302	0.107479	68.8889	0	0	0	0	0	0	0	0	0	0	0	0	0	0	0	0	0	0	0	0	0	0	0	0	0	0	0	0	0	0	2	0	0	0	1	0	0	1	0	0	0	0	0	0	0	0	0	0	0	0	0	0	0	0	0																4.8		43	142	5.4	74	95	96		28	8.8	1.72			6.43		4.9	4.7
0	1	31.15	0	0	0	0	0	0	0	0	0	0	0	0	0	0	72	69	75	69	72	72	9	3	72.0417	0.0340207	33.3333	121	108	121	108	115	116	43	6.5574	115.125	0.0465576	66.6667	0	0	0	0	0	0	0	0	0	0	0	0	0	0	0	0	0	0	0	0	0	0	0	0	0	0	0	0	0	0	0	0	0	0	0	0	0	0	0	0	0	0	0	0	0	0	0	0	0	0	0	0	0	0	0
0	0	34.71	0	0	0	0	0	0	0	0	0	0	0	0	0	0	58	66	75	58	67.8	69	40.7	6.3797	68.0397	0.0841613	40	104	118	131	104	120.2	122	105.2	10.2567	120.55	0.0763218	80	0	0	0	0	0	0	0	0	0	0	0	0	0	0	0	0	0	0	0	0	0	0	0	0	0	0	0	0	0	0	0	0	0	0	0	0	0	0	0	0	0	0	0	0	0	0	0	0	0	0	0	0	0	0	0
0	0	73.5	0	0	0	0	0	0	0	0	0	0	0	0	0	0	61	89	98	45	67.8167	68	108.796	10.4305	68.6009	0.152518	73.3333	145	153	183	106	136.933	136.5	246.165	15.6896	137.814	0.11362	85	0	0	0	0	0	0	0	0	0	0	0	0	0	0	0	0	0	0	0	0	0	0	0	0	0	0	0	0	0	0	3	0	0	0	0	0	0	0	0	1	1	0	0	1	0	0	0	1	0	0	0	0	0	0	0	91.5								5.5	31.4		270		4.09		4.6		46	143	4.6	76	66	72		14	8.3	1.64	2.8973	1.03	6.93	12.8	9.4	10.9
0	0	28.38	0	0	1	0	0	0	0	0	0	2013-08-21	0	0	0	0	80	62	95	62	76.7083	75	110.737	10.5232	77.397	0.134296	58.3333	140	126	164	101	128.875	126.5	248.81	15.7737	129.797	0.119818	79.1667	0	0	0	0	0	0	0	0	0	0	0	0	0	0	0	0	0	0	0	0	0	0	0	0	0	0	0	0	0	0	0	0	0	0	0	0	0	0	0	0	0	0	0	0	0	0	0	0	0	0	0	0	0	0	0
0	1	29.34	0	0	0	0	0	0	0	0	0	0	0	0	0	0	70	80	95	59	77.7778	78.5	84.0654	9.1687	78.2865	0.114562	66.6667	110	142	151	110	135.833	138.5	98.0294	9.901	136.174	0.070837	61.1111	0	0	0	0	0	0	0	0	0	0	0	0	0	0	0	0	0	0	0	0	0	0	0	0	0	0	0	0	0	0	0	0	0	0	0	0	0	0	0	0	0	0	0	0	0	0	0	0	0	0	0	0	0	0	0
1	1	71.15	0	0	0	0	0	0	0	0	0	0	0	0	0	0	86	73	91	47	69.8718	68	86.4831	9.2996	70.4722	0.131378	69.2308	136	123	181	111	144.667	148	261.596	16.1739	145.545	0.110359	79.4872	0	0	0	0	0	0	0	0	0	0	0	0	0	0	0	0	0	0	0	0	0	0	0	0	0	0	0	0	0	0	3	1	0	0	0	1	0	0	0	1	0	1	0	0	0	0	0	0	0	0	0	0	0	0	0	78.9								8.91	26.4		219		5.58		5.5		37	141	6.2	73	95	69			9	0.89	3.7955	1	5.2	14.7	9.1
1	0	74.7	0	0	0	0	0	0	0	0	0	0	0	0	0	0	70	66	84	52	64.8	62	71.0286	8.4278	65.3095	0.125649	66.6667	144	136	162	120	144	144	146.714	12.1126	144.475	0.0812629	60	0	0	0	0	0	0	0	0	0	0	0	0	0	0	0	0	0	0	0	0	0	0	0	0	0	0	0	0	0	0	3	0	0	1	0	0	0	0	0	0	0	0	0	0	0	0	0	0	0	0	0	0	0	0	0
0	0	54.79	0	0	0	0	0	0	0	0	0	0	0	0	0	0	54	54	80	54	62.5714	63	85.2857	9.235	63.1529	0.136643	42.8571	101	93	122	93	102.857	101	87.1429	9.335	103.22	0.0840249	57.1429	0	0	0	0	0	0	0	0	0	0	0	0	0	0	0	0	0	0	0	0	0	0	0	0	0	0	0	0	0	0	1	0	0	0	0	0	0	0	0	0	0	0	0	0	0	0	0	0	0	0	0	0	0	0	0	68.7								4.5	22.4		294		4.2																	9.4	5.2
1	0	66.66	0	0	0	0	1	0	0	0	0	0	0	2010-02-17	0	0	74	65	80	64	71.6667	72	21.3333	4.6188	71.8083	0.0628952	57.1429	158	134	186	130	146.952	143	239.548	15.4773	147.727	0.102784	71.4286	0	0	0	0	0	0	0	0	0	0	0	0	0	0	0	0	0	0	0	0	0	0	0	0	0	0	0	0	0	0	2	0	0	1	0	0	0	0	0	1	0	0	0	0	0	0	0	0	0	0	0	0	0	0	0																5.1		40	139	5.9	75	71	88			11	0.64	3.6191	1.79	5.7		5.5
0	0	64.22	0	0	0	0	0	0	0	0	0	0	0	0	0	0	90	69	97	52	72.8919	71	126.932	11.2664	73.7342	0.152461	67.5676	180	118	186	104	136.568	127	613.03	24.7594	138.734	0.178831	86.4865	0	0	0	0	0	0	0	0	0	0	0	0	0	0	0	0	0	0	0	0	0	0	0	0	0	0	0	0	0	0	2	0	0	1	1	0	0	0	1	0	0	0	0	0	0	0	0	0	0	0	0	0	0	0	0																3.7			141	5.9		77
1	1	73.32	0	0	0	0	0	0	0	0	0	0	0	0	0	0	81	84	85	77	81.75	82.5	12.9167	3.594	81.8092	0.0380731	50	143	152	158	143	151.25	152	38.25	6.1847	151.345	0.035412	75	0	0	0	0	0	0	0	0	0	0	0	0	0	0	0	0	0	0	0	0	0	0	0	0	0	0	0	0	0	0	3	0	0	0	0	0	1	0	0	0	0	0	0	0	0	0	0	0	0	0	0	0	0	0	0																3.8			139	5.3		97
1	0	73.08	0	0	0	0	0	0	0	0	0	0	0	0	0	0	72	72	72	72	72	72			72	0		152	152	152	152	152	152			152	0		0	0	0	0	0	0	0	0	0	0	0	0	0	0	0	0	0	0	0	0	0	0	0	0	0	0	0	0	0	0	3	0	0	1	0	0	1	0	0	0	0	0	0	0	0	0	0	0	0	0	0	0	0	0	0
0	0	54.4	0	0	0	0	0	0	0	0	0	0	0	0	0	0	63	78	85	57	70.0678	70	40.3746	6.3541	70.3505	0.0899133	47.4576	106	150	151	100	126.085	127	154.389	12.4253	126.685	0.0977089	72.8814	0	0	0	0	0	0	1	0	0	0	0	0	0	0	0	0	0	0	0	0	0	0	0	0	0	0	0	0	0	0	1	0	0	0	1	0	0	1	0	0	0	0	0	0	0	0	0	0	0	0	0	0	0	0	0	90.5	0	0	1.6			0.4	3.5	5.6	30.3		186		4.26		4.1		39	143	6	63	69	105		120	9.4	0.64	2.9391	2.32	5.55	12.9	4.6
0	0	73.53	0	0	0	0	0	0	0	0	0	0	0	0	0	0	63	80	80	49	66.0714	67	40.589	6.371	66.3735	0.095734	45.7143	142	130	174	100	145.814	146.5	216.907	14.7278	146.546	0.10028	81.4286	0	0	0	0	0	0	0	0	0	0	0	0	0	0	0	0	0	0	0	0	0	0	0	0	0	0	0	0	0	0	3	0	0	0	0	0	0	0	0	0	0	0	0	0	0	0	0	0	0	0	0	0	0	0	0	87	0	0.2	1.5			0.4	4.8	6.9	29		177		4.32	0.33	3.7		39	142	6.3	73	63	80	19	30	7					12.5	5.7	5.2
0	0	74.31	0	1	0	0	0	1	0	0	2005-03-22	0	0	0	2005-03-22	0	83	74	88	62	73.4062	73	41.9593	6.4776	73.687	0.0875511	56.25	142	144	170	118	139.781	139.5	124.808	11.1718	140.22	0.0792964	73.4375	0	0	0	0	0	0	0	0	0	0	0	0	0	0	0	0	0	0	0	0	0	0	0	0	0	0	0	0	0	0	3	0	0	0	0	0	0	0	0	0	0	0	0	0	0	0	0	0	0	0	0	0	0	0	0	88.8	0	0	1			1.1	8.6	7.3	30.6		336		4.55		3.85		40.92	138.97	5.95	74.45	58	96		27	5.99					13.9		4.93
1	1	73.17	0	0	0	0	0	0	0	0	0	0	0	0	0	0	92	77	93	50	71.2603	70	128.945	11.3554	72.1471	0.158256	69.863	147	158	158	90	124.767	123	279.876	16.7295	125.868	0.133164	80.8219	0	0	0	0	0	0	0	0	0	0	0	0	0	0	0	0	0	0	0	0	0	0	0	0	0	0	0	0	0	0	3	1	0	0	0	0	0	0	0	0	0	0	0	0	0	0	0	0	0	0	0	0	0	0	0																		42			76			26
0	1	53.8	0	0	0	0	0	0	0	0	0	0	0	0	0	0	75	97	97	55	79.2143	77.5	103.412	10.1692	79.8181	0.123706	57.1429	132	172	172	97	133.071	131.5	436.071	20.8823	134.584	0.151217	78.5714	0	0	0	0	0	0	0	0	0	0	0	0	0	0	0	0	0	0	0	0	0	0	0	0	0	0	0	0	0	0	1	0	0	0	0	0	0	0	0	0	0	0	0	0	0	0	0	0	0	0	0	0	0	0	0
1	1	72.25	0	0	0	0	0	0	0	0	0	0	0	0	0	0	64	77	95	50	75.2687	75	66.4116	8.1493	75.702	0.107459	64.1791	113	142	177	109	134.03	134	232.029	15.2325	134.88	0.112799	83.5821	0	0	0	0	0	0	0	0	0	0	0	0	0	0	0	0	0	0	0	0	0	0	0	0	0	0	0	0	0	0	3	0	0	0	0	0	0	0	1	0	0	0	0	0	0	0	0	0	0	0	0	0	0	0	0
0	0	67.4	0	0	0	0	0	0	0	0	0	0	0	0	0	0	67	58	83	53	65.6562	64	62.4264	7.901	66.1152	0.118444	75	137	121	156	107	134.5	135.5	156.129	12.4952	135.061	0.0914377	75	0	0	0	0	0	0	0	0	0	0	0	0	0	0	0	0	0	0	0	0	0	0	0	0	0	0	0	0	0	0	2	1	0	0	0	0	1	0	0	1	1	0	0	1	0	0	0	0	0	0	0	0	0	0	0																5.2		45	142	7.7	82	119	68		11	5.7	2.29	2.0091	1.05	4.1		7	7.3
1	1	73.78	0	0	0	0	0	0	0	0	0	0	0	0	0	0	83	76	92	64	77.625	77	55.0272	7.418	77.9639	0.0935503	62.5	139	119	164	103	126.792	122	251.129	15.847	127.737	0.122353	75	0	0	0	0	0	0	0	0	0	0	0	0	0	0	0	0	0	0	0	0	0	0	0	0	0	0	0	0	0	0	3	0	0	0	0	0	0	0	0	0	0	0	0	0	0	0	0	0	0	0	0	0	0	0	0
0	1	61.62	0	0	0	0	0	0	0	0	0	0	0	0	0	0	64	73	82	51	67.5	67	56.9841	7.5488	67.9142	0.110957	57.8125	113	139	159	106	134.094	135	164.245	12.8158	134.695	0.0948239	75	0	0	0	0	0	0	0	0	0	0	0	0	0	0	0	0	0	0	0	0	0	0	0	0	0	0	0	0	0	0	2	0	0	0	0	0	0	0	0	1	0	0	0	0	0	0	0	0	0	0	0	0	0	0	0
0	0	59.87	0	0	0	0	0	0	0	0	0	0	0	0	0	0	80	71	93	53	76.141	76	38.4344	6.1995	76.3898	0.0808983	47.4359	130	129	163	110	138.513	139	116.565	10.7965	138.928	0.0774447	69.2308	0	0	0	0	0	0	0	0	0	0	0	0	0	0	0	0	0	0	0	0	0	0	0	0	0	0	0	0	0	0	1	0	0	0	0	0	0	0	0	1	0	0	0	0	0	0	0	0	0	0	0	0	0	0	0
1	0	73.91	0	0	0	0	0	0	0	0	0	0	0	0	0	0	90	70	90	48	69.4444	69	86.975	9.326	70.0602	0.133463	61.7284	150	127	173	105	136.839	137	209.136	14.4615	137.592	0.105028	77.7778	0	0	0	0	0	0	0	0	0	0	0	0	0	0	0	0	0	0	0	0	0	0	0	0	0	0	0	0	0	0	3	1	0	0	0	0	0	0	0	0	0	0	0	0	0	0	0	0	0	0	0	0	0	0	0
0	1	56.62	0	0	0	0	0	0	0	0	0	0	0	0	0	0	68	63	87	57	69.5345	69	46.0777	6.7881	69.8593	0.0967762	62.069	112	131	146	112	129.879	130.5	77.3361	8.7941	130.172	0.0671235	75.8621	0	0	0	0	0	0	0	0	0	0	0	0	0	0	0	0	0	0	0	0	0	0	0	0	0	0	0	0	0	0	1	0	0	0	1	0	0	0	0	0	1	0	0	1	0	0	0	0	0	0	0	0	0	0	0	93.5								7.8	32		261		4.73		4.3		44.1	141.5	7.5	75.2	97	55		38	12	1.37	2.2473	1.27	4.14	15.2	5.1
0	1	62.78	0	0	0	0	0	0	0	0	0	0	0	0	0	0	71	52	90	45	60.1695	58	68.488	8.2757	60.7264	0.13637	59.322	155	117	180	106	136.492	136	222.84	14.9278	137.292	0.108437	72.8814	0	0	0	0	0	0	0	0	0	0	0	0	0	0	0	0	0	0	0	0	0	0	0	0	0	0	0	0	0	0	2	0	0	0	0	0	1	0	0	1	0	0	1	0	0	0	0	1	0	0	0	1	0	0	0	96.4	0.1	0.1	2.1			0.4	4.6	7.3	32.7		247		4.72		5.1		40	142	5.4	70	80	55	13	26	11					15.4
0	0	55.86	0	0	0	0	0	0	0	0	0	0	0	0	0	0	58	57	58	57	57.5	57.5	0.5	0.7071	57.5022	0.00869565	0	145	144	145	144	144.5	144.5	0.5	0.7071	144.501	0.00346021	0	1	0	0	0	0	0	0	0	0	0	0	0	0	0	0	0	0	0	0	0	0	0	0	0	0	0	0	0	0	0	1	0	0	0	0	0	0	0	0	1	0	0	0	0	0	0	0	1	0	0	0	0	0	0	0																4.6			139	10.7		85										12.2
1	1	60.99	0	0	0	0	0	0	0	0	0	0	0	0	0	0	63	49	84	49	66	63.5	89.0909	9.4388	66.6158	0.136924	75	108	103	152	101	122.75	117.5	408.568	20.2131	124.266	0.157658	66.6667	0	0	0	0	0	0	0	0	0	0	0	0	0	0	0	0	0	0	0	0	0	0	0	0	0	0	0	0	0	0	2	0	0	1	1	0	0	1	0	1	0	0	0	0	0	0	0	0	0	0	0	0	0	0	0
0	1	57.87	0	0	0	0	0	0	0	0	0	0	0	0	0	0	67	51	70	49	58.6667	59	29.3333	5.416	58.9098	0.0911274	56.4103	152	123	161	77	131.769	131	341.235	18.4725	133.025	0.13838	84.6154	0	0	0	0	0	0	0	0	0	0	0	0	0	0	0	0	0	0	0	0	0	0	0	0	0	0	0	0	0	0	1	0	0	1	0	0	0	0	0	1	0	0	1	0	0	0	0	1	0	0	0	1	0	0	0																5			142	5.7		105										11.9
0	0	53.62	0	0	0	0	0	0	0	0	0	0	0	0	0	0	86	70	98	53	74.3548	74	64.4488	8.028	74.7823	0.107387	59.1398	122	125	169	99	125.602	124	143.547	11.9811	126.166	0.094875	74.1935	0	0	0	0	0	0	0	0	0	0	0	0	0	0	0	0	0	0	0	0	0	0	0	0	0	0	0	0	0	0	1	0	0	0	1	0	0	0	0	0	0	0	0	0	0	0	0	0	0	0	0	0	0	0	0																4.3			139
0	0	64.31	0	0	0	0	0	0	0	0	0	0	0	0	0	0	87	57	94	57	76.7	77	48.0918	6.9348	77.0066	0.0895062	46	153	121	160	104	129.98	131	153.122	12.3742	130.556	0.0942444	68	0	0	0	0	0	0	0	0	0	0	0	0	0	0	0	0	0	0	0	0	0	0	0	0	0	0	0	0	0	0	2	0	0	0	1	0	0	1	0	0	0	0	0	0	0	0	0	0	0	0	0	0	0	0	0	86								5.3	29.5		36		4.73																	13.9
1	0	74.19	0	0	0	0	0	0	0	0	0	0	0	0	0	0	72	87	94	61	75.8125	76	75.7625	8.7042	76.2795	0.111166	50	147	154	194	111	145.688	137.5	610.362	24.7055	147.638	0.164194	87.5	0	0	0	0	0	0	0	0	0	0	0	0	0	0	0	0	0	0	0	0	0	0	0	0	0	0	0	0	0	0	3	0	0	0	0	0	0	0	0	1	0	0	0	0	0	0	0	1	0	0	0	0	0	0	0	96.7								14	32.9		209		3.61		4.73		41	141.2	6.4	76	91	99			12	1.67	3.3709	1.1	5.23	11.9	5.8	10.1
0	1	56.3	0	0	0	0	0	0	0	0	0	0	0	0	0	0	84	72	96	57	75.5376	75	57.7513	7.5994	75.9149	0.100062	65.5914	150	140	165	108	134.731	134	97.1335	9.8556	135.087	0.072756	63.4409	0	0	0	0	0	0	0	0	0	0	0	0	0	0	0	0	0	0	0	0	0	0	0	0	0	0	0	0	0	0	1	1	0	0	0	0	0	0	0	1	0	0	0	0	0	0	0	0	0	0	0	0	0	0	0																4.3			141	9.9		158
0	1	63.51	0	0	0	0	0	0	0	0	0	0	0	0	0	0	80	93	99	63	79.6133	80	38.7539	6.2253	79.8531	0.0776707	53.3333	140	156	173	116	137.44	137	123.115	11.0957	137.881	0.0801912	68	0	0	0	0	0	0	0	0	0	0	0	0	0	0	0	0	0	0	0	0	0	0	0	0	0	0	0	0	0	0	2	0	0	1	0	0	0	0	0	0	0	0	0	0	0	0	0	0	0	0	0	0	0	0	0
0	0	57.44	1	0	0	0	0	0	0	2019-11-27	0	0	0	0	0	0	80	48	80	48	62.6842	61	71.8947	8.4791	63.2252	0.131659	68.4211	139	104	153	104	130.21	128	182.842	13.5219	130.874	0.101077	63.1579	0	0	0	0	0	0	0	0	0	0	0	0	0	0	0	0	0	0	0	0	0	0	0	0	0	0	0	0	0	0	1	0	0	0	0	0	0	0	0	1	1	0	0	0	0	0	0	1	0	0	0	0	0	0	0	89.5		0.1	1.8	0		0.1	2.9	4.9	29.9		279		4.22		4.4		42.4	141	6.7	72.9	69	86		35	7	0.6	3.0673	1.41	4.75	12.6	7.6
0	0	62.68	0	0	0	0	0	0	0	0	0	0	0	0	0	0	72	70	92	62	77.1667	75.5	43.2736	6.5783	77.4414	0.0844545	53.7037	117	114	147	100	122.963	122	124.187	11.1439	123.458	0.0897853	77.7778	0	0	0	0	0	0	0	0	0	0	0	0	0	0	0	0	0	0	0	0	0	0	0	0	0	0	0	0	0	0	2	0	0	0	1	0	0	0	0	0	0	0	0	0	0	0	0	0	0	0	0	0	0	0	0
1	1	62.69	1	0	0	0	0	0	0	2002-03-07	0	0	0	0	0	0	85	81	85	81	83	83	8	2.8284	83.0241	0.0240964	0	155	142	155	142	148.5	148.5	84.5	9.1924	148.642	0.043771	50	0	0	0	0	0	0	0	0	0	0	0	0	0	0	0	0	0	0	0	0	0	0	0	0	0	0	0	0	0	0	2	0	0	1	1	0	0	0	0	0	0	0	0	0	0	0	0	0	0	0	0	0	0	0	0	89.7	0.1	0	2.5			0.9	5.9	6.81	30.7		371		3.82	0.298	4.3		34	137	4.3	64	79	264	22	42	8.79					12.2
0	0	67.49	0	0	0	0	0	0	0	0	0	0	0	0	0	0	58	89	89	49	63.6909	61	82.2545	9.0694	64.3218	0.141097	61.8182	109	129	212	109	138.054	136	308.349	17.5599	139.147	0.126033	85.4545	0	0	0	0	0	0	0	0	0	0	0	0	0	0	0	0	0	0	0	0	0	0	0	0	0	0	0	0	0	0	2	0	0	0	1	0	1	0	0	0	0	0	0	0	0	0	0	0	0	0	0	0	0	0	0
0	0	70.52	0	0	0	0	0	0	0	0	0	0	0	0	0	0	80	66	87	55	67.2561	66	56.2422	7.4995	67.6679	0.110824	57.3171	180	132	210	108	136.585	130.5	438.69	20.9449	138.163	0.152409	69.5122	0	0	0	0	0	0	0	0	0	0	0	0	0	0	0	0	0	0	0	0	0	0	0	0	0	0	0	0	0	0	3	1	0	1	1	0	0	0	0	0	0	0	0	0	0	0	0	0	0	0	0	0	0	0	0																4.8			141													6.1
0	0	54.86	0	0	0	0	0	0	0	0	0	0	0	0	0	0	58	74	77	57	66.8125	65.5	39.8958	6.3163	67.0918	0.0915359	31.25	102	115	129	93	107.875	104	133.183	11.5405	108.452	0.103583	75	0	0	0	0	0	0	0	0	0	0	0	0	0	0	0	0	0	0	0	0	0	0	0	0	0	0	0	0	0	0	1	0	0	0	0	0	0	0	0	0	0	0	0	0	0	0	0	0	0	0	0	0	0	0	0	89.3	0	0.1	1.5			0.3	4.5	6.5	29.7		261		4.46		3.9	0.27	39	142	4.1	70	67									13.3		5.6
0	1	64.45	0	0	0	0	0	0	0	0	0	0	0	0	0	0	58	66	77	51	66	66	48.2727	6.9479	66.3489	0.102957	52.1739	110	125	169	108	127.696	129	246.312	15.6943	128.615	0.120203	82.6087	0	0	0	0	0	0	0	0	0	0	0	0	0	0	0	0	0	0	0	0	0	0	0	0	0	0	0	0	0	0	2	0	0	0	0	0	0	0	1	0	0	0	0	0	0	0	0	0	0	0	0	0	0	0	0	93.1								5.3	32.5		226		4.04		4.3			139.2	6.6		117									13.2	6.4
0	0	55.39	0	0	0	0	0	0	0	0	0	0	0	0	0	0	91	76	99	49	79.8929	81	77.2974	8.7919	80.3666	0.109059	82.1429	182	167	196	99	154.714	156	364.026	19.0795	155.865	0.122215	83.9286	0	0	0	0	0	0	0	0	0	0	0	0	0	0	0	0	0	0	0	0	0	0	0	0	0	0	0	0	0	0	1	0	0	0	0	0	0	0	0	0	0	0	0	0	0	0	0	0	0	0	0	0	0	0	0																4.4			142	5.4		56					0.75			5.85		4.3
0	0	54.3	0	0	0	0	0	0	0	0	0	0	0	0	0	0	79	90	111	68	82.8356	82	62.7782	7.9233	83.2085	0.0949931	57.5342	127	147	190	102	127.822	125	290.621	17.0476	128.938	0.132453	82.1918	0	0	0	0	0	0	0	0	0	0	0	0	0	0	0	0	0	0	0	0	0	0	0	0	0	0	0	0	0	0	1	1	0	0	0	0	0	0	0	0	0	0	0	0	0	0	0	0	0	0	0	0	0	0	0	91.2								5.81	29.8		225		4.43		5		41	141	4.5	81	90	73			8	0.88	2.91	1.19	4.5	13.2	4.7	6
0	0	64.73	0	0	0	0	0	0	0	0	0	0	0	0	0	0	73	54	94	54	69.4713	70	39.6707	6.2985	69.7529	0.0901403	54.023	145	143	169	110	136.391	136	106.055	10.2983	136.775	0.0750706	75.8621	0	0	0	0	0	0	0	0	0	0	0	0	0	0	0	0	0	0	0	0	0	0	0	0	0	0	0	0	0	0	2	0	0	0	0	0	1	0	0	0	1	0	0	0	0	0	0	0	0	0	0	0	0	0	0
1	1	52.58	0	0	0	0	0	0	0	0	0	0	0	0	0	0	75	63	94	50	66.4375	65	103.596	10.1782	67.1644	0.148335	56.25	129	125	158	105	125.75	124.5	207.267	14.3968	126.52	0.110852	62.5	0	0	0	0	0	0	0	0	0	0	0	0	0	0	0	0	0	0	0	0	0	0	0	0	0	0	0	0	0	0	1	0	0	0	0	0	0	0	0	1	1	0	0	0	0	0	0	1	0	0	0	0	0	0	0																4.9		47.11	138	5.9	78.6	107	102		21	6.94	2.7553		1.2253	6.5286		10.5
1	1	70.01	0	0	0	0	0	0	0	0	0	0	0	0	0	0	68	91	96	60	77.0465	75	69.7597	8.3522	77.4874	0.107137	44.186	138	167	185	122	143.977	140	204.023	14.2837	144.667	0.0980478	58.1395	0	0	0	0	0	0	0	0	0	0	0	0	0	0	0	0	0	0	0	0	0	0	0	0	0	0	0	0	0	0	3	0	0	0	0	0	0	0	0	1	0	0	0	0	0	0	0	1	0	0	0	0	0	0	0																4.7		43	138	6.5	73	91	81	21	16	13	0.71	1.867	1.18	3.4		8.6
1	1	83.4	0	0	0	0	0	0	0	0	0	0	0	0	0	0	80	79	84	79	81	80	7	2.6458	81.0288	0.0266697	33.3333	125	134	150	125	136.333	134	160.333	12.6623	136.725	0.075834	66.6667	0	1	0	0	0	0	0	0	0	0	0	0	0	0	0	0	0	0	0	0	1	0	0	0	0	0	0	0	0	0	5	0	0	0	0	0	0	0	1	0	0	0	0	0	0	0	0	0	0	0	0	0	0	0	0	89.1	0.1	0.3	1.7			1	7.8	17.6	30.4		204		4.46		3.7		31	136	8.4	59	153	104	19	11	7					13.6		8.1
1	1	62.66	0	1	0	0	0	1	0	0	2009-10-24	0	0	0	2009-10-24	0	83	62	86	53	69.4783	68.5	73.2329	8.5576	69.9919	0.121824	60.8696	145	105	183	103	131.326	128.5	393.291	19.8316	132.783	0.14936	73.913	0	0	0	0	0	0	0	0	0	0	0	0	0	0	0	0	0	0	0	0	0	0	0	0	0	0	0	0	0	0	2	0	0	1	0	0	0	0	1	0	0	0	0	0	0	0	0	0	0	0	0	0	0	0	0
0	1	57.66	0	0	0	0	0	0	0	0	0	0	0	0	0	0	92	78	95	58	76.9512	76	60.6976	7.7909	77.335	0.100002	58.5366	160	139	176	102	132.317	132	230.722	15.1895	133.165	0.113388	78.0488	0	1	0	0	0	1	0	0	0	0	0	0	0	0	0	0	0	0	0	0	0	0	0	0	0	0	0	0	0	0	1	0	0	1	1	0	0	0	0	0	0	0	0	0	0	0	0	0	0	0	0	0	0	0	0
1	0	62.01	0	0	0	0	0	0	0	0	0	0	0	0	0	0	78	73	90	63	75.0556	76	36.8791	6.0728	75.2872	0.0786313	61.1111	147	157	186	122	152.5	151.5	270.618	16.4505	153.336	0.104833	83.3333	0	0	0	0	0	0	0	0	0	0	0	0	0	0	0	0	0	0	0	0	0	0	0	0	0	0	0	0	0	0	2	1	0	0	1	0	1	0	0	1	0	0	0	0	0	0	0	1	0	0	0	0	0	0	0	82.1	0.1	0	0.4	0		0.3	15.4	16.2	28.3		182		3.85		4.9	0.33	34.2	142	7.5	77.9	96	49		25	8	0.94	3.1127	1.13	4.67	10.9	5.6	10.4
0	0	61.08	0	0	0	0	0	0	0	0	0	0	0	0	0	0	70	64	90	49	66.1519	64	90.8997	9.5341	66.8268	0.14321	59.4937	140	139	180	100	132.76	130	209.262	14.4659	133.535	0.108271	79.7468	0	0	0	0	0	0	0	0	0	0	0	0	0	0	0	0	0	0	0	0	0	0	0	0	0	0	0	0	0	0	2	0	0	1	1	0	0	0	0	0	0	0	0	0	0	0	0	0	0	0	0	0	0	0	0
0	0	54.3	0	0	0	0	0	0	0	0	0	0	0	0	0	0	67	52	80	52	69.24	70	47.19	6.8695	69.5664	0.0972083	64	101	103	145	95	120.92	117	204.077	14.2855	121.727	0.115754	76	0	0	0	0	0	0	0	0	0	0	0	0	0	0	0	0	0	0	0	0	0	0	0	0	0	0	0	0	0	0	1	1	0	0	0	0	0	0	0	1	1	0	0	1	0	0	0	0	0	0	0	0	0	0	0																4.56			140	9.8		108					1.18	3.2036	0.96	4.7
1	0	68.56	0	0	0	0	0	0	0	0	0	0	0	0	0	0	57	53	64	47	55.3333	55	35.4667	5.9554	55.5998	0.09825	66.6667	117	98	132	98	117.5	118.5	134.7	11.606	117.977	0.0901686	66.6667	0	0	0	0	0	0	0	0	0	0	0	0	0	0	0	0	0	0	0	0	0	0	0	0	0	0	0	0	0	0	2	0	0	0	1	0	0	1	0	0	1	0	0	1	0	0	0	0	0	0	0	0	0	0	0																3.8			141	4.2		67					1.39	1.6482	1.88	4.16		4.9
0	0	60.7	0	0	0	0	0	0	0	0	0	0	0	0	0	0	78	62	78	52	65.5747	65	31.9217	5.6499	65.8149	0.0856635	45.977	146	122	146	93	112.701	113	91.5841	9.57	113.102	0.084425	71.2644	0	0	0	0	0	0	0	0	0	0	0	0	0	0	0	0	0	0	0	0	0	0	0	0	0	0	0	0	0	0	2	0	0	0	0	0	0	0	0	1	0	0	0	0	0	0	0	1	0	0	0	0	0	0	0																																15.3
1	1	62.37	1	0	0	0	0	0	0	2017-06-15	0	0	0	0	0	0	69	46	91	35	57.9756	58	111.224	10.5463	58.904	0.179677	63.4146	161	139	190	116	141.78	139	267.176	16.3455	142.697	0.113873	70.7317	0	0	0	0	0	0	0	0	0	0	0	0	0	0	0	0	0	0	0	0	0	0	0	0	0	0	0	0	0	0	2	1	0	1	1	0	0	0	0	0	1	0	0	1	0	0	0	0	0	0	0	0	0	0	0	84.6								7.5	29.3		239		4.37		4.6	0.34	46.8	141	7.8	77.7	109									12.8		8.7
1	1	70.72	0	0	0	0	0	0	0	0	0	0	0	0	0	0	84	78	94	57	79.1429	83	115.978	10.7693	79.8203	0.131124	71.4286	137	133	158	125	142.929	144.5	133.764	11.5656	143.362	0.0779754	57.1429	0	0	0	0	0	0	1	0	0	0	0	0	0	0	0	0	0	0	0	0	0	0	0	0	0	0	0	0	0	0	3	0	0	0	0	0	0	0	0	1	0	0	0	0	0	0	0	1	0	0	0	0	0	0	0
0	1	56.42	0	0	0	0	0	0	0	0	0	0	0	0	0	0	79	84	104	72	88.7	87	71.2737	8.4424	89.0809	0.092769	65	117	133	164	115	141.95	142.5	213.208	14.6016	142.662	0.10026	90	0	0	0	0	0	0	0	0	0	0	0	0	0	0	0	0	0	0	0	0	0	0	0	0	0	0	0	0	0	0	1	0	0	0	0	0	0	0	0	0	0	0	0	0	0	0	0	0	0	0	0	0	0	0	0																																4.6
1	1	60.4	0	0	0	0	0	0	0	0	0	0	0	0	0	0	72	93	93	68	76.8889	74	77.3611	8.7955	77.3348	0.10785	66.6667	145	174	174	122	141.778	136	296.944	17.2321	142.706	0.114592	88.8889	0	0	0	0	0	0	0	0	0	0	0	0	0	0	0	0	0	0	0	0	0	0	0	0	0	0	0	0	0	0	2	0	0	0	0	0	0	0	0	1	0	1	1	0	0	0	0	0	0	0	0	1	0	0	0	91.8								6.7	29.7		158		5.27	0.484	4.8		43	139	8.4	77	157	162	27	39	7					15.6	6.1
0	1	54.11	0	0	0	0	0	0	0	0	0	0	0	0	0	0	90	70	90	57	70.5152	71	71.4451	8.4525	71.0047	0.118038	60.6061	170	136	170	101	137.909	140	267.21	16.3466	138.845	0.116722	81.8182	0	0	0	0	0	0	0	0	0	0	0	0	0	0	0	0	0	0	0	0	0	0	0	0	0	0	0	0	0	0	1	1	0	1	1	0	1	0	0	0	1	0	0	1	0	0	0	0	0	0	0	0	0	0	0																4.7		39	141	7.2	67	119		34
0	0	55.26	0	0	0	0	0	0	0	0	0	0	0	0	0	0	76	65	88	57	74.4815	75.5	47.877	6.9193	74.7963	0.0920357	59.2593	120	139	166	110	137.815	138	204.003	14.283	138.539	0.102675	81.4815	0	1	0	0	0	0	0	0	0	0	0	0	0	0	0	0	0	0	0	0	0	0	0	0	0	0	0	0	0	0	1	0	0	0	0	0	0	1	0	1	1	0	0	1	0	0	0	0	0	0	0	0	0	0	0	87.4		0.2	2.4	0		0.3	2.2	5.1	29.9		343		4.37		5	0.39	41.8	143	5.1	73.9	79	62		56	12	2.49			6.69	13	6.8	7.7
1	0	83.52	0	0	0	0	0	0	0	0	0	0	0	0	0	0	90	75	90	41	75.0222	77	74.5222	8.6326	75.5063	0.113782	51.1111	170	159	191	105	150.644	150	291.189	17.0643	151.587	0.112009	82.2222	0	0	0	0	0	0	0	0	0	0	0	0	0	0	0	0	0	0	0	0	0	0	0	0	0	0	0	0	0	0	4	0	0	1	0	0	0	1	0	0	0	0	0	0	0	0	0	0	0	0	0	0	0	0	0
0	1	57.87	0	0	0	0	0	0	0	0	0	0	0	0	0	0	92	63	92	60	76.8571	78	59.2156	7.6952	77.2346	0.099225	53.5714	160	136	166	108	136.982	138	119	10.9087	137.408	0.0789217	69.6429	0	0	0	0	0	0	0	0	0	0	0	0	0	0	0	0	0	0	0	0	0	0	0	0	0	0	0	0	0	0	1	0	0	0	0	0	0	0	0	0	0	0	0	0	0	0	0	0	0	0	0	0	0	0	0	86.5								6.8	28.8		222		4.1		3.7	0.6596	40.934	144	5.6	67	124
1	0	52.68	0	0	0	0	0	0	0	0	0	0	0	0	0	0	75	68	83	62	73.8235	75	39.7794	6.3071	74.0767	0.0828838	64.7059	120	114	145	102	126.765	130	158.941	12.6072	127.353	0.096484	64.7059	0	0	0	0	0	0	0	0	0	0	0	0	0	0	0	0	0	0	0	0	0	0	0	0	0	0	0	0	0	0	1	0	0	1	0	0	0	0	0	0	0	0	0	1	0	0	0	0	0	0	0	0	0	0	0	87	0	0.1	1.7			0.2	3.7	4.6	29.7		296		3.99		4		46	142	3.8	75	66	51		9	11.1	1.65	3.2809	1.03	5.1	11.9	5.6	5.8
0	0	66.25	0	0	0	0	0	0	0	0	0	0	0	0	0	0	79	77	94	58	79.3077	80	105.564	10.2744	79.9197	0.124469	84.6154	172	123	197	123	152.692	151	389.897	19.7458	153.866	0.124244	92.3077	0	0	0	0	0	0	0	0	0	0	0	0	0	0	0	0	0	0	0	0	0	0	0	0	0	0	0	0	0	0	2	1	0	1	0	0	0	0	0	1	0	0	0	0	0	0	0	1	0	0	0	0	0	0	0																5			139	6.3		91										8
1	1	54.69	1	0	0	0	0	0	0	2017-12-11	0	0	0	0	0	0	98	87	101	80	88.5185	87.5	26.4053	5.1386	88.6648	0.0575112	48.1481	144	157	169	130	152.167	151	72.3302	8.5047	152.4	0.0553709	75.9259	0	0	0	0	0	0	0	0	0	0	0	0	0	0	0	0	0	0	0	0	0	0	0	0	0	0	0	0	0	0	1	0	0	1	0	0	1	0	0	0	0	0	0	0	0	0	0	0	0	0	0	0	0	0	0																4			140	4.8		108
1	0	70.29	0	0	0	0	0	0	0	0	0	0	0	0	0	0	90	69	90	50	66.3373	66	78.7385	8.8735	66.9211	0.132955	59.0361	140	114	166	100	130.843	130	182.134	13.4957	131.529	0.102521	71.0843	0	0	0	0	0	0	0	0	0	0	0	0	0	0	0	0	0	0	0	0	0	0	0	0	0	0	0	0	0	0	3	1	0	1	0	0	0	0	0	1	0	0	0	0	0	0	0	0	0	0	0	0	0	0	0
0	1	76.08	0	0	0	0	0	0	0	0	0	0	0	0	0	0	67	42	74	42	62.5455	63	39.3235	6.2708	62.8519	0.0991147	40.9091	135	95	169	95	141.477	141	215.604	14.6835	142.22	0.102601	77.2727	0	0	0	0	0	0	0	0	0	0	0	0	0	0	0	0	0	0	0	0	0	0	0	0	0	0	0	0	0	0	3	0	0	0	0	0	0	0	1	0	0	0	0	0	0	0	0	0	0	0	0	0	0	0	0																3.6			141	6.1		81
0	0	54.43	0	0	0	0	0	0	0	0	0	0	0	0	0	0	51	73	80	51	65.1	63.5	78.3053	8.849	65.6689	0.132488	50	98	130	154	97	122.1	120	206.937	14.3853	122.902	0.114833	70	0	0	0	0	0	0	1	0	0	0	0	0	0	0	0	0	0	0	0	0	0	0	0	0	0	0	0	0	0	0	1	0	0	0	0	0	0	0	0	0	0	0	0	0	0	0	0	0	0	0	0	0	0	0	0	96.7								3.9	32.6		197		3.98		3.9		40.4	142.1	7.3	73.6	73	81		34	9					13
0	0	66.98	0	0	0	0	0	0	0	0	0	0	0	0	0	0	80	72	80	54	66.5	67	36.2881	6.024	66.7678	0.0898279	51.6667	140	134	160	109	136.767	137	121.368	11.0167	137.202	0.0798772	73.3333	0	0	0	0	0	0	0	0	0	0	0	0	0	0	0	0	0	0	0	0	0	0	0	0	0	0	0	0	0	0	2	0	0	0	0	0	0	0	0	0	0	0	0	0	0	0	0	0	0	0	0	0	0	0	0
0	1	73.72	0	0	0	0	0	0	0	0	0	0	0	0	0	0	85	85	85	85	85	85			85	0		165	165	165	165	165	165			165	0		0	0	0	0	0	0	0	0	0	0	0	0	0	0	0	0	0	0	0	0	0	0	0	0	0	0	0	0	0	0	3	0	0	0	0	0	0	0	1	0	0	0	0	0	0	0	0	0	0	0	0	0	0	0	0	98								5.2	33.5		174		4.05		3.2		34	139	4.6	57	102	72			11					13.5	5.1	7.3
0	0	54.37	0	0	0	0	0	0	0	0	0	0	0	0	0	0	80	90	97	64	76.5833	77	47.6831	6.9053	76.8897	0.0895387	58.3333	140	129	168	110	138.708	139	161.195	12.6963	139.28	0.0908943	73.6111	0	0	0	0	0	0	0	0	0	0	0	0	0	0	0	0	0	0	0	0	0	0	0	0	0	0	0	0	0	0	1	1	0	1	0	0	0	0	0	0	0	0	0	0	0	0	0	0	0	0	0	0	0	0	0	90.6								5.6	30.7		246		4.46	0.405	4.44		42.21	141.62	6.84	83.05	80	63		23	12.83					13.7	5.6
1	0	68.04	0	0	0	0	0	0	0	0	0	0	0	0	0	0	84	84	84	50	66.8734	67	61.5992	7.8485	67.3266	0.116619	56.962	166	150	173	102	132.177	129	249.84	15.8063	133.107	0.118825	74.6835	0	0	0	0	0	0	0	0	0	0	0	0	0	0	0	0	0	0	0	0	0	0	0	0	0	0	0	0	0	0	2	0	0	1	0	0	0	0	0	0	0	0	0	0	0	0	0	0	0	0	0	0	0	0	0	92.6	0	0.2	1.6			0.4	3.8	6	30.6		241		4.41	0.409																13.5
1	1	79	0	0	0	0	0	0	0	0	0	0	0	0	0	0	70	70	80	70	73.8462	70	21.4744	4.634	73.9802	0.0602908	53.8462	110	110	130	100	113.077	110	56.4103	7.5107	113.307	0.0638152	61.5385	1	0	0	0	0	1	0	0	1	0	0	1	0	0	0	0	0	0	0	1	0	0	0	1	0	0	0	0	0	0	4	1	0	0	1	0	0	1	0	0	1	0	0	1	0	0	0	0	0	0	0	0	0	0	0	90.4								6.5	30.8		170		4.4																	13.6
0	0	63.33	0	0	0	0	0	0	0	0	0	0	0	0	0	0	63	55	91	43	70.375	70	120.845	10.9929	71.2178	0.155226	63.75	129	130	217	109	145.387	140	388.747	19.7167	146.702	0.134764	76.25	0	0	0	0	0	1	0	0	1	0	0	0	0	0	0	0	0	0	0	0	0	0	0	0	0	0	0	0	0	0	3	0	0	1	1	0	0	0	0	0	1	0	0	1	0	0	0	0	0	0	0	0	0	0	0	88.8	0	0.1	1.4			0.3	9.6	11.4	31		270		4.85		4.2		44	136	4.4	77	69	99		24	8					15.1
0	1	63.35	0	0	0	0	0	0	0	0	0	0	0	0	0	0	82	62	108	60	75.6618	72.5	127.6	11.296	76.4881	0.148195	55.8824	148	129	189	104	134.647	133	327.187	18.0883	135.839	0.133347	77.9412	0	0	0	0	0	0	0	0	0	0	0	0	0	0	0	0	0	0	0	0	0	0	0	0	0	0	0	0	0	0	2	0	0	1	0	0	0	0	1	0	0	0	0	0	0	0	0	0	0	0	0	0	0	0	0																3.7	0.65		141.3	6		99										6
0	0	53.86	0	0	1	0	0	0	0	0	0	2019-11-11	0	0	0	0	72	81	84	47	64.5	64.5	74.2549	8.6171	65.0621	0.132308	69.2308	143	156	156	108	130.096	129	132.402	11.5066	130.594	0.0875925	75	0	0	0	0	0	0	0	0	0	0	0	0	0	0	0	0	0	0	0	0	0	0	0	0	1	0	0	0	0	0	3	0	0	0	0	0	0	0	0	0	0	0	0	0	0	0	0	0	0	0	0	0	0	0	0
0	0	53.12	0	0	0	0	0	0	0	0	0	0	0	0	0	0	76	69	96	58	77.0286	77	65.9126	8.1187	77.4512	0.104895	56.1905	132	128	150	102	128.533	128	97.0974	9.8538	128.907	0.0762975	65.7143	0	0	0	0	0	0	0	0	0	0	0	0	0	0	0	0	0	0	0	0	0	0	0	0	0	0	0	0	0	0	1	0	0	1	0	0	0	0	0	1	0	0	0	1	0	0	0	1	1	0	0	0	0	0	0	89.5								9.1	30.4		256		4.33		4.9	0.44	50	141	5.9	79	70	74		13	24.1					13.2		8
1	0	54.29	0	0	1	0	0	0	0	0	0	2004-05-24	0	0	0	0	69	75	91	69	78	76	86.6667	9.3095	78.4156	0.103362	50	113	122	147	113	127.25	124.5	206.917	14.3846	127.858	0.0978973	75	0	0	0	0	0	0	0	0	0	0	0	0	0	0	0	0	0	0	0	0	0	0	0	0	0	0	0	0	0	0	1	0	0	0	1	0	1	0	0	0	0	0	0	0	0	0	0	0	0	0	0	0	0	0	0																3.2	0.549		138	5.6		65
0	0	53.69	0	0	0	0	0	0	0	0	0	0	0	0	0	0	66	55	83	55	70.1591	72	56.602	7.5234	70.5522	0.106008	56.8182	120	117	158	110	131.818	133	102.85	10.1415	132.199	0.0760562	61.3636	0	0	0	0	0	0	0	0	0	0	0	0	0	0	0	0	0	0	0	0	0	0	0	0	0	0	0	0	0	0	1	0	0	0	0	0	0	0	0	0	0	0	0	0	0	0	0	0	0	0	0	0	0	0	0
0	0	73.55	0	0	0	0	0	0	0	0	0	0	0	0	0	0	59	74	86	59	72.125	73	49.8533	7.0607	72.4554	0.0958339	66.6667	114	147	147	114	133.083	132.5	86.0797	9.2779	133.393	0.0682472	75	0	0	0	0	1	0	0	0	1	0	0	0	0	0	0	0	0	0	0	0	0	0	0	0	0	0	0	0	0	0	3	0	0	0	1	0	0	1	0	0	1	0	0	1	0	0	0	0	0	0	0	0	0	0	0	92.8								8.8	33.1		303		4.11		4.2	0.35	41.7	144	4.2	74.9	73	78		70	10	2.18	4.4591	1.07	6.52	13.6	7.4	9
1	0	82.72	0	0	0	0	0	0	0	0	0	0	0	0	0	0	70	66	70	66	67.3333	66	5.3333	2.3094	67.3597	0.0280042	0	136	155	178	136	156.333	155	442.333	21.0317	157.274	0.109844	66.6667	0	0	0	0	0	0	0	0	0	0	0	0	0	0	0	0	0	0	0	0	0	0	0	0	0	0	0	0	0	0	4	0	0	0	0	0	0	0	0	0	0	0	0	0	0	0	0	0	0	0	0	0	0	0	0	91.3	0	0	1			1	8.9	10.9	30.7		157		4.29		3.7		39	142	7.3	66	69	88	17	7	26					13.1
1	0	68.58	0	0	0	0	0	0	0	0	0	0	0	0	0	0	86	55	86	55	70.5	70.5	480.5	21.9203	72.1838	0.219858	50	153	108	153	108	130.5	130.5	1012.5	31.8198	132.425	0.172414	50	0	0	0	0	0	0	0	0	0	0	0	0	0	0	0	0	0	0	0	0	0	0	0	0	0	0	0	0	0	0	2	0	0	1	1	0	0	0	0	0	0	0	0	0	0	0	0	0	0	0	0	0	0	0	0
0	0	54.05	0	0	0	0	0	0	0	0	0	0	0	0	0	0	38	62	77	38	64.9286	65.5	93.3022	9.6593	65.5924	0.143357	50	103	126	147	103	132	135.5	167.538	12.9437	132.588	0.0944911	71.4286	0	0	0	0	0	0	0	0	0	0	0	0	0	0	0	0	0	0	0	0	0	0	0	0	0	0	0	0	0	0	1	0	0	0	0	0	0	0	0	1	0	1	0	0	0	0	0	0	0	0	0	0	0	0	0	92.2								13.26	30.1		264		4.47		4.46		42	139.9	6.4	72	68					1.03	3.5818	1.05	5.1		10.5
0	1	55.4	0	0	0	0	0	0	0	0	0	0	0	0	0	0	75	86	86	66	77.6667	78	41.5152	6.4432	77.9113	0.0794281	41.6667	120	130	130	105	119.083	119.5	49.9015	7.0641	119.275	0.0567952	50	0	0	0	0	0	0	0	0	0	0	0	0	0	0	0	0	0	0	0	0	0	0	0	0	0	0	0	0	0	0	1	0	0	0	0	0	0	0	0	0	1	0	0	1	0	0	0	0	0	0	0	0	0	0	0	90.4								8.9	30.8		213		4.8		4.4		41.5	141.1	7.1	68.1	95	91		13	10	0.76			5.41	14.8	5
0	0	54.71	0	0	0	0	0	0	0	0	0	0	0	0	0	0	58	37	80	37	59.9833	60	58.0167	7.6169	60.457	0.12592	56.6667	143	102	176	100	132.533	130	239.88	15.4881	133.42	0.115884	83.3333	0	0	0	0	0	0	0	0	0	0	0	0	0	0	0	0	0	0	0	0	0	0	0	0	0	0	0	0	0	0	1	0	0	0	1	0	0	0	0	0	0	0	0	0	0	0	0	0	0	0	0	0	0	0	0																5.1		43	141	3.7	75	63
0	0	52.51	0	0	0	0	0	0	0	0	0	0	0	0	0	0	54	59	70	49	60.9048	61	32.7905	5.7263	61.1606	0.0917546	66.6667	102	120	133	98	112.048	109	79.8476	8.9357	112.386	0.0778276	66.6667	0	0	0	0	0	0	0	0	0	0	0	0	0	0	0	0	0	0	0	0	0	0	0	0	0	0	0	0	0	0	1	0	0	0	0	0	0	0	0	0	1	0	0	1	0	0	0	0	0	0	0	0	0	0	0																								22
0	1	52.86	0	0	0	0	0	0	0	0	0	0	0	0	0	0	87	93	98	82	91	92.5	32	5.6569	91.1464	0.056747	66.6667	170	142	175	142	160.5	161.5	140.3	11.8448	160.864	0.0673695	83.3333	0	0	0	0	0	0	0	0	0	0	0	0	0	0	0	0	0	0	0	0	0	0	0	0	0	0	0	0	0	0	1	1	0	0	0	0	0	0	0	1	0	0	0	0	0	0	0	0	0	0	0	0	0	0	0																4.9		47	140	4	72	97		12									14.4
1	1	65.21	1	1	0	0	0	1	0	2012-12-18	2002-09-18	0	0	0	2002-09-18	0	71	62	98	47	71.1569	71	129.215	11.3673	72.0415	0.158176	76.4706	110	140	173	85	130.137	129	392.681	19.8162	131.608	0.150771	78.4314	0	0	0	0	0	0	0	0	0	0	0	0	0	0	0	0	0	0	0	0	0	0	0	0	0	0	0	0	0	0	2	0	0	0	0	0	0	0	0	1	0	0	1	0	0	0	0	0	0	0	0	1	0	0	0	93.2		0.9	2	0		0.4	7	10.3	31.7		338		4.51		4.5		41	141	5.2	72.4	78	104		27	7	1.07	4.2536	1.28	6.02	14.3	6.5	7
0	1	52.95	0	0	0	0	0	0	0	0	0	0	0	0	0	0	74	82	91	74	81.875	81	25.5924	5.0589	82.0246	0.0604871	41.6667	116	140	158	116	136.5	135	143.043	11.9601	137.001	0.0857748	66.6667	0	0	0	0	0	0	0	0	0	0	0	0	0	0	0	0	0	0	0	0	0	0	0	0	0	0	0	0	0	0	1	0	0	0	0	0	0	0	0	1	1	0	0	0	0	0	0	1	0	0	0	0	0	0	0	87.3		0.2	1.6	0		0.2	3.3	5.3	29.9		139		5.25		4.8		42.1	142	4.8	77.7	76	107		54	21	1.37	3.1373	1.61	5.37	15.7	7.4	13.5
0	0	52.65	0	0	0	0	0	0	0	0	0	0	0	0	0	0	84	64	109	57	81.1803	81	73.8503	8.5936	81.6265	0.104987	65.5738	144	110	153	110	131.623	131	96.8055	9.839	131.984	0.074136	65.5738	0	0	0	0	0	0	0	0	0	0	0	0	0	0	0	0	0	0	0	0	0	0	0	0	0	0	0	0	0	0	1	0	0	0	0	0	0	0	0	0	0	0	0	0	0	0	0	0	0	0	0	0	0	0	0
0	1	52.89	0	0	0	0	0	0	0	0	0	0	0	0	0	0	78	57	102	56	75.3679	75	81.6443	9.0357	75.9026	0.119321	59.434	150	111	169	95	127.924	125	218.889	14.7949	128.769	0.115107	73.5849	0	0	0	0	0	0	0	0	0	0	0	0	0	0	0	0	0	0	0	0	0	0	0	0	0	0	0	0	0	0	1	0	0	0	0	0	0	0	0	0	0	0	0	0	0	0	0	0	0	0	0	0	0	0	0	91								8.3	31.2		195		4.82																	15	4.8
0	0	52.61	0	0	0	0	0	0	0	0	0	0	0	0	0	0	90	67	92	52	72.0323	71	81.075	9.0042	72.5868	0.124328	63.4409	168	135	170	105	131.559	129	202.88	14.2436	132.32	0.107684	73.1183	0	0	0	0	0	0	0	0	0	0	0	0	0	0	0	0	0	0	0	0	0	0	0	0	0	0	0	0	0	0	1	0	0	0	0	0	0	0	0	1	1	0	0	0	0	0	0	0	0	0	0	0	0	0	0
0	1	53.09	0	0	0	0	0	0	0	0	0	0	0	0	0	0	83	58	83	48	64.4394	64	56.5578	7.5205	64.8702	0.115819	56.0606	153	130	168	100	131.061	128.5	295.689	17.1956	132.167	0.130206	83.3333	0	0	0	0	0	0	0	0	0	0	0	0	0	0	0	0	0	0	0	0	0	0	0	0	0	0	0	0	0	0	1	0	0	0	0	0	0	0	0	0	0	0	0	0	0	0	0	0	0	0	0	0	0	0	0	80.7								12.1	27.2		266		4.73																	12.9		9.2
0	0	52.54	0	0	0	0	0	0	0	0	0	0	0	0	0	0	83	75	83	59	69.9677	69	38.6323	6.2155	70.2344	0.087389	51.6129	146	155	156	103	131.677	129	189.493	13.7656	132.372	0.102841	70.9677	0	0	0	0	0	0	0	0	0	0	0	0	0	0	0	0	0	0	0	0	0	0	0	0	0	0	0	0	0	0	1	1	0	1	1	0	0	0	0	0	0	0	0	0	0	0	0	0	0	0	0	0	0	0	0
0	1	53.23	0	0	0	0	0	0	0	0	0	0	0	0	0	0	80	66	94	59	76.4	77	53.3784	7.3061	76.7439	0.0949893	46.6667	120	127	153	100	129.133	129	133.604	11.5587	129.643	0.0889111	68	0	0	0	0	0	0	0	0	0	0	0	0	0	0	0	0	0	0	0	0	0	0	0	0	0	0	0	0	0	0	1	0	0	0	0	0	0	0	0	0	1	0	0	1	0	0	0	0	0	0	0	0	0	0	0																																	4.8
0	1	52.78	0	0	0	0	0	0	0	0	0	0	0	0	0	0	78	71	95	67	78.2667	78	60.7	7.791	78.6449	0.0984323	71.1111	142	109	162	109	135.044	132	166.407	12.8999	135.645	0.0944559	75.5556	0	0	0	0	0	0	0	0	0	0	0	0	0	0	0	0	0	0	0	0	0	0	0	0	0	0	0	0	0	0	1	0	0	0	0	0	0	0	0	1	1	0	0	1	0	0	0	0	1	0	0	0	0	0	0
0	1	53.17	0	0	0	0	0	0	0	0	0	0	0	0	0	0	78	84	96	66	79	79	47.3818	6.8834	79.294	0.0863507	50	132	141	157	111	129.768	129	108.327	10.408	130.177	0.0794856	78.5714	0	0	0	0	0	0	0	0	0	0	0	0	0	0	0	0	0	0	0	0	0	0	0	0	0	0	0	0	0	0	1	0	0	1	0	0	0	0	0	0	0	0	0	0	0	0	0	0	0	0	0	0	0	0	0																	0.4
0	0	60.03	0	0	0	0	0	0	0	0	0	0	0	0	0	0	70	100	100	61	72.9796	71	73.0621	8.5476	73.4683	0.115922	61.2245	169	157	176	95	132.571	136	321.667	17.9351	133.755	0.133898	69.3878	0	0	0	0	0	0	0	0	0	0	0	0	0	0	0	0	0	0	0	0	0	0	0	0	0	0	0	0	0	0	2	0	0	1	0	0	0	0	0	0	0	0	0	0	0	0	0	0	0	0	0	0	0	0	0																3.6			145	5.3		92
0	0	53.29	0	1	0	0	0	0	1	0	2019-01-30	0	0	0	0	2019-01-30	88	68	98	64	77.7013	76	65.528	8.0949	78.1164	0.103502	53.2468	138	127	164	100	133.026	133	112.052	10.5855	133.441	0.079056	76.6234	0	0	0	0	0	0	0	0	0	0	0	0	0	0	0	0	0	0	0	0	0	0	0	0	0	0	0	0	0	0	1	1	0	0	0	0	0	0	0	0	1	0	0	1	0	0	0	0	0	0	0	0	0	0	0	87.5								5.2	30.1		315		4.2		4.8		44	141	5.5	73	69	134		43	9.4					12.6		5.8
0	1	52.54	0	0	0	0	0	0	0	0	0	0	0	0	0	0	83	82	88	53	75.283	75	63.6299	7.9768	75.6965	0.104954	50.9434	149	157	170	95	132.17	133	241.067	15.5263	133.062	0.116359	75.4717	0	0	0	0	0	0	0	0	0	0	0	0	0	0	0	0	0	0	0	0	0	0	0	0	0	0	0	0	0	0	1	1	0	1	1	0	0	0	0	1	1	0	0	1	0	0	0	1	0	0	0	0	0	0	0																4.5			142.1	7.6		110										8.2
0	0	52.5	0	0	0	0	0	0	0	0	0	0	0	0	0	0	84	72	94	57	76.9412	76	69.0565	8.31	77.3799	0.106941	49.0196	141	143	189	126	148.059	145	171.297	13.088	148.625	0.0875266	64.7059	0	0	0	0	0	0	0	0	0	0	0	0	0	0	0	0	0	0	0	0	0	0	0	0	0	0	0	0	0	0	1	0	0	1	1	0	0	0	0	0	0	0	0	0	0	0	0	0	0	0	0	0	0	0	0	88.1								9.3	30		331		4.49		3.6		42.7	141.7	4.1	80.5	71									13.5
1	1	58.61	1	0	0	0	0	0	0	2011-03-24	0	0	0	0	0	0	66	79	79	57	67.6	66	85.8	9.2628	68.1058	0.122558	40	115	145	145	112	121.8	115	190.7	13.8094	122.425	0.101408	40	0	0	0	0	0	0	0	0	0	0	0	0	0	0	0	0	0	0	0	0	0	0	0	0	0	0	0	0	0	0	1	0	0	0	0	0	0	0	0	0	0	0	0	0	0	0	0	0	0	0	0	0	0	0	0	93.1								10.3	31.4		283		4.55		4.29		39	138	5.1	71	100	144	27	23	5					14.3
1	1	60.82	0	0	0	0	0	0	0	0	0	0	0	0	0	0	83	82	83	76	80.3333	82	14.3333	3.7859	80.3928	0.0384797	66.6667	150	151	151	141	147.333	150	30.3333	5.5076	147.402	0.030522	66.6667	0	0	0	0	0	0	0	0	0	1	0	0	0	0	0	0	0	0	0	0	0	0	0	0	1	0	0	0	0	0	10	0	0	1	0	0	0	0	0	0	0	0	0	0	0	0	0	0	0	0	0	0	0	0	0	87		0	0.7	0		0.2	5.3	7.5	31.1		223		3.41		4.5	0.54	41.4	142	4.3	76.2	65	141		53	3					10.6		10
0	0	59.56	0	0	0	0	0	0	0	0	0	0	0	0	0	0	88	74	90	38	71.5862	71	73.3849	8.5665	72.0911	0.118977	71.2644	154	150	181	114	146.471	146	140.833	11.8673	146.946	0.0805546	74.7126	0	0	0	0	0	0	0	0	0	0	0	0	0	0	0	0	0	0	0	0	0	0	0	0	0	0	0	0	0	0	1	0	0	0	0	0	1	0	0	0	0	0	0	0	0	0	0	0	0	0	0	0	0	0	0
1	0	50.95	1	0	0	0	0	0	0	2008-07-30	0	0	0	0	0	0	90	69	100	62	79.9592	80	93.3733	9.663	80.5291	0.119609	53.0612	170	124	180	107	136.49	134	325.547	18.0429	137.653	0.130837	79.5918	0	0	0	0	0	0	0	0	0	0	0	0	0	0	0	0	0	0	0	0	0	0	0	0	0	0	0	0	0	0	1	0	0	0	1	0	0	0	0	0	0	0	0	0	0	0	0	0	0	0	0	0	0	0	0																3.9	0.31		137	5.1		65										5	5
1	0	52.6	0	0	0	0	0	0	0	0	0	0	0	0	0	0	60	70	80	60	70	70	100	10	70.4746	0.116642	66.6667	92	114	139	92	115	114	553	23.516	116.592	0.166963	66.6667	0	0	0	0	0	0	0	0	0	0	0	0	0	0	0	0	0	0	0	0	0	0	0	0	0	0	0	0	0	0	1	0	0	1	0	0	0	0	0	1	0	1	0	0	0	0	0	0	0	0	0	0	0	0	0																4.4		41	137	4.4	72	96		28
0	1	71.77	0	0	0	0	0	0	0	0	0	0	0	0	0	0	69	77	77	69	73	73	32	5.6569	73.1095	0.0547945	50	142	171	171	142	156.5	156.5	420.5	20.5061	157.17	0.0926518	50	0	0	0	0	0	0	0	0	0	0	0	0	0	0	0	0	0	0	0	0	0	0	0	0	0	0	0	0	0	0	3	1	0	1	1	0	1	0	0	1	0	0	0	0	0	0	0	0	0	0	0	0	0	0	0	91.6	0.1	0.4	2.6			0.6	5.4	9	32.6		349		4.66		4.5303		45	137.394	10.1641	70	95.6964	90		29	11.6					15.2	8.3	9.1779
1	0	51.81	0	0	0	0	0	0	0	0	0	0	0	0	0	0	68	46	79	46	66.5	68	82.7222	9.0952	67.0574	0.129751	60	130	120	151	114	132.7	132.5	134.456	11.5955	133.155	0.0828972	80	0	0	0	0	0	0	0	0	0	0	0	0	0	0	0	0	0	0	0	0	0	0	0	0	0	0	0	0	0	0	1	1	0	0	0	0	0	0	0	1	0	0	1	0	0	0	0	0	0	0	0	1	0	0	0																5.1		41.5	144	5.4	75.9	78	53		15	6	2.84	1.8591	0.82	3.97		5.2
0	0	52.74	0	0	0	0	0	0	0	0	0	0	0	0	0	0	74	65	88	56	69.8788	70	52.0473	7.2144	70.239	0.101665	60.6061	119	121	142	103	122.727	122	100.204	10.0102	123.123	0.0803194	81.8182	0	0	0	0	0	0	0	0	0	0	0	0	0	0	0	0	0	0	0	0	0	0	0	0	0	0	0	0	0	0	1	0	0	0	1	0	0	0	0	0	0	0	0	0	0	0	0	0	0	0	0	0	0	0	0
0	0	50.52	0	0	0	0	0	0	0	0	0	0	0	0	0	0	75	66	79	62	70.3636	71	30.4545	5.5186	70.5601	0.0747793	72.7273	143	136	153	104	131.818	133	180.764	13.4448	132.44	0.0972487	81.8182	0	0	0	0	0	0	0	0	0	0	0	0	0	0	0	0	0	0	0	0	0	0	0	0	0	0	0	0	0	0	1	0	0	0	0	0	0	0	0	0	0	0	0	0	0	0	0	0	0	0	0	0	0	0	0	90.9	0.1	0.1	2.5			0.4	5.2	8.3	30		273		4.57		3.51		43.3	140	4	75.2	53	71		34	5					13.7		10
0	0	51.53	0	0	0	0	0	0	0	0	0	0	0	0	0	0	80	60	94	52	72.125	78	216.982	14.7303	73.4294	0.191043	75	169	137	181	120	150.625	147	419.125	20.4725	151.838	0.127139	62.5	0	0	0	0	0	0	0	0	0	0	0	0	0	0	0	0	0	0	0	0	0	0	0	0	0	0	0	0	0	0	1	0	0	0	0	0	0	0	0	0	0	0	0	0	0	0	0	0	0	0	0	0	0	0	0
0	1	52.26	1	0	0	0	0	0	0	2012-03-01	0	0	0	0	0	0	73	72	97	61	75.3729	75	67.5827	8.2209	75.8123	0.108141	67.7966	132	138	175	110	138.136	137	222.499	14.9164	138.925	0.107065	69.4915	0	0	0	0	0	0	0	0	0	0	0	0	0	0	0	0	0	0	0	0	0	0	0	0	0	0	0	0	0	0	1	0	0	0	0	0	0	0	0	0	0	0	0	0	0	0	0	0	0	0	0	0	0	0	0	91.6								6.8	32.6		210		4.64		4.7	0.35	41.1	143	4.4	75.6	108	62		27	11	1.34	3.8709	1.48	5.96		7.1
0	0	52.89	0	0	0	0	0	0	0	0	0	0	0	0	0	0	50	73	99	50	78.48	80	166.927	12.92	79.4944	0.161302	60	105	126	158	105	129.04	132	218.79	14.7916	129.851	0.112312	64	0	0	0	0	0	0	0	0	0	0	0	0	0	0	0	0	0	0	0	0	0	0	0	0	0	0	0	0	0	0	1	0	0	0	1	0	0	0	0	0	0	0	0	0	0	0	0	0	0	0	0	0	0	0	0	82								4.77	27.8		351		4.08	0.335
0	1	63.83	0	0	0	0	0	0	0	0	0	0	0	0	0	0	100	79	101	57	81.5429	80	81.6672	9.037	82.0279	0.10923	57.1429	165	119	165	108	129.2	127	161.929	12.7251	129.807	0.0970746	60	0	0	0	0	0	0	0	0	0	0	0	0	0	0	0	0	0	0	0	0	0	0	0	0	0	0	0	0	0	0	2	1	0	0	0	0	0	0	0	0	1	0	0	1	0	0	0	0	0	0	0	0	0	0	0																3.9		40	136	4.9	72	99
0	0	51.41	0	0	0	0	0	0	0	0	0	0	0	0	0	0	72	94	103	64	83.6143	83	69.1099	8.3132	84.0207	0.0987109	65.7143	117	136	166	100	136.9	137.5	165.367	12.8595	137.494	0.0932601	77.1429	0	0	0	0	0	0	0	0	0	0	0	0	0	0	0	0	0	0	0	0	0	0	0	0	0	0	0	0	0	0	1	0	0	0	1	0	0	0	0	0	0	0	0	0	0	0	0	0	0	0	0	0	0	0	0
1	0	52.05	1	0	0	0	0	0	0	2015-11-03	0	0	0	0	0	0	78	79	91	60	76.6667	77	54.5965	7.3889	77.0128	0.0951339	48.7179	177	150	177	117	137.179	136	177.993	13.3414	137.81	0.0960002	71.7949	0	0	0	0	0	0	0	0	0	0	0	0	0	0	0	0	0	0	0	0	0	0	0	0	0	0	0	0	0	0	1	0	0	0	0	0	0	0	0	0	0	0	0	0	0	0	0	0	0	0	0	0	0	0	0
0	1	51.3	0	0	0	0	0	0	0	0	0	0	0	0	0	0	92	80	92	76	83.5	83	49	7	83.7198	0.0726009	50	138	120	138	112	123.5	122	118.333	10.8781	123.859	0.0762811	75	0	0	0	0	0	0	0	0	0	0	0	0	0	0	0	0	0	0	0	0	0	0	0	0	0	0	0	0	0	0	1	0	0	1	0	1	1	0	0	0	1	0	0	1	0	0	0	0	0	0	0	0	0	0	0	92.6	0	0.1	2.3			0.5	4.7	7.7	30.9		161		5.39		4.5	0.34	46	139	6.6	77	85	79		33	10.2					16.6		6.8
0	0	51.69	0	0	0	0	0	0	0	0	0	0	0	0	0	0	73	81	89	50	71.4648	72	58.138	7.6248	71.8647	0.105939	47.8873	118	147	149	108	127.789	128	84.4547	9.1899	128.114	0.0714068	64.7887	0	0	0	0	0	0	0	0	0	0	0	0	0	0	0	0	0	0	0	0	0	0	0	0	0	0	0	0	0	0	1	0	0	0	1	0	0	0	0	0	0	0	0	0	0	0	0	0	0	0	0	0	0	0	0																5.8	0.45		139	7.2		75
0	1	51.88	0	0	0	0	0	0	0	0	0	0	0	0	0	0	80	74	94	74	82.0588	81	28.3088	5.3206	82.221	0.062903	41.1765	141	124	153	124	135.235	135	86.8162	9.3175	135.537	0.0668414	76.4706	0	0	0	0	0	0	0	0	0	0	0	0	0	0	0	0	0	0	0	0	0	0	0	0	0	0	0	0	0	0	1	0	0	0	0	0	0	0	0	0	0	0	0	0	0	0	0	0	0	0	0	0	0	0	0																	0.66	44.8			90.9											5.7
0	0	51.22	0	0	0	0	0	0	0	0	0	0	0	0	0	0	80	77	97	62	77.0328	77	47.3656	6.8823	77.3346	0.0886067	60.6557	157	131	160	111	133.066	131	127.496	11.2914	133.536	0.0841575	73.7705	0	0	0	0	0	0	0	0	0	0	0	0	0	0	0	0	0	0	0	0	0	0	0	0	0	0	0	0	0	0	1	0	0	0	0	0	0	0	0	0	0	0	0	0	0	0	0	0	0	0	0	0	0	0	0	91.9								5.7	31.3		240		4.09		3.3		38	142	4.3	70	84		36
1	0	76.92	0	0	0	0	0	0	0	0	0	0	0	0	0	0	57	48	57	48	52.5	52.5	40.5	6.364	52.6925	0.0857143	50	126	138	138	126	132	132	72	8.4853	132.136	0.0454545	50	0	0	0	0	0	0	0	0	0	0	0	0	0	0	0	0	0	0	0	0	0	0	0	0	0	0	0	0	0	0	3	1	0	0	0	1	0	0	1	0	0	0	0	0	0	0	0	0	0	0	0	0	0	0	0	94.8								12.1	31.4		214		4.46		3.7		40	141	10.7	75	125	108			5					14
1	1	50.32	0	0	0	0	0	0	0	0	0	0	0	0	0	0	71	73	93	71	77.25	72.5	110.917	10.5317	77.7866	0.118068	50	139	118	146	106	127.25	128.5	342.25	18.5	128.255	0.125905	75	0	0	0	0	0	0	0	0	0	0	0	0	0	0	0	0	0	0	0	0	0	0	0	0	0	0	0	0	0	0	1	0	0	0	0	0	0	0	0	1	0	0	0	0	0	0	0	1	0	0	0	0	0	0	0	91.1								12.2	31.1		191		4.61		3.99		40	140.1	5.8	71	83	53			4	3.56	3.0818	1.5	6.2	14.3	8.7
0	1	52.14	0	0	0	0	0	0	0	0	0	0	0	0	0	0	73	75	90	63	75.3448	74	46.4483	6.8153	75.6419	0.0888815	51.7241	104	134	148	104	128.793	129	146.67	12.1107	129.342	0.092397	82.7586	0	0	0	0	0	0	0	0	0	0	0	0	0	0	0	0	0	0	0	0	0	0	0	0	0	0	0	0	0	0	1	0	0	0	0	0	0	0	0	0	0	0	0	0	0	0	0	0	0	0	0	0	0	0	0
1	1	50.69	0	0	0	0	0	0	0	0	0	0	0	0	0	0	69	69	69	69	69	69			69	0		106	106	106	106	106	106			106	0		0	0	0	0	0	0	0	0	0	0	0	0	0	0	0	0	0	0	0	0	0	0	0	0	0	0	0	0	0	0	1	0	0	0	0	0	0	0	0	0	0	0	0	0	0	0	0	0	0	0	0	0	0	0	0																											2.6	4.0382	0.98	6.2		5
0	0	51.24	0	0	0	0	0	0	0	0	0	0	0	0	0	0	81	76	82	54	68.45	68	43.4042	6.5882	68.7611	0.0954428	46.6667	154	131	178	116	142.667	143	193.853	13.9231	143.333	0.0967752	73.3333	0	0	0	0	0	0	0	0	0	0	0	0	0	0	0	0	0	0	0	0	0	0	0	0	0	0	0	0	0	0	1	0	0	0	0	0	0	0	0	0	0	0	0	0	0	0	0	0	0	0	0	0	0	0	0
0	0	49.85	0	0	0	0	0	0	0	0	0	0	0	0	0	0	82	86	107	66	89.4769	91	101.628	10.0811	90.0344	0.111797	55.3846	129	126	165	109	139.985	139	165.265	12.8556	140.565	0.0911263	73.8462	0	0	0	0	0	0	0	0	0	0	0	0	0	0	0	0	0	0	0	0	0	0	0	0	0	0	0	0	0	0	0	0	0	0	0	0	0	0	0	0	0	0	0	0	0	0	0	0	0	0	0	0	0	0	0
1	0	51.06	0	0	0	0	0	0	0	0	0	0	0	0	0	0	85	81	85	59	71.303	71	33.8428	5.8175	71.5328	0.0803421	54.5455	144	123	153	108	133	134	110.125	10.494	133.401	0.0776979	72.7273	0	0	0	0	0	0	0	0	0	0	0	0	0	0	0	0	0	0	0	0	0	0	0	0	0	0	0	0	0	0	1	0	0	0	1	0	0	0	0	0	0	0	0	0	0	0	0	0	0	0	0	0	0	0	0
0	0	50.69	0	0	0	0	0	0	0	0	0	0	0	0	0	0	75	76	77	61	73.5	75	26.5714	5.1547	73.658	0.0656031	25	121	138	138	96	115.5	114.5	163.143	12.7727	116.116	0.103444	62.5	0	0	0	0	0	0	0	0	0	0	0	0	0	0	0	0	0	0	0	0	0	0	0	0	0	0	0	0	0	0	1	0	0	0	0	0	0	0	0	0	0	0	0	0	0	0	0	0	0	0	0	0	0	0	0																		42			74			25
0	0	50.5	0	0	0	0	1	0	0	0	0	0	0	2004-08-17	0	0	60	77	88	44	65.7755	65	89.3861	9.4544	66.4378	0.142263	44.898	128	112	158	100	122.449	125	285.044	16.8833	123.584	0.136466	55.102	0	0	0	0	0	0	0	0	0	0	0	0	0	0	0	0	0	0	0	0	0	0	0	0	0	0	0	0	0	0	1	0	0	0	0	0	0	0	0	1	0	0	0	0	0	0	0	0	0	0	0	0	0	0	0	92.1	0	0.2	2.2			0.6	5.5	6.2	31.5		207		3.92		4	0.318	41	141	6	72	59	104			8					12.4		8.2
0	0	51.01	0	0	0	0	0	0	0	0	0	0	0	0	0	0	58	80	80	42	58.0294	58	105.969	10.2941	58.909	0.174767	67.6471	94	121	132	76	104.177	100.5	193.059	13.8946	105.072	0.131399	82.3529	0	0	0	0	0	0	0	0	0	0	0	0	0	0	0	0	0	0	0	0	0	0	0	0	0	0	0	0	0	0	1	0	0	0	0	0	0	0	0	0	0	0	0	0	0	0	0	0	0	0	0	0	0	0	0																																	5.7
1	0	56.21	0	0	0	0	1	0	0	0	0	0	0	2009-05-11	0	0	68	63	84	58	70.8235	69	52.2794	7.2305	71.1701	0.0990429	76.4706	108	118	148	99	124	121	207.125	14.3918	124.784	0.112598	70.5882	0	0	0	0	0	0	0	0	0	0	0	0	0	0	0	0	0	0	0	0	0	0	0	0	1	0	0	0	0	0	3	0	0	0	1	0	0	0	0	0	0	0	0	0	0	0	0	0	0	0	0	0	0	0	0
0	0	49.39	0	0	0	0	0	0	0	0	0	0	0	0	0	0	77	71	98	50	72.063	71	73.7262	8.5864	72.5687	0.118681	59.8425	136	148	164	96	131.346	131	177.911	13.3383	132.017	0.10115	75.5906	0	0	0	0	0	0	0	0	0	0	0	0	0	0	0	0	0	0	0	0	0	0	0	0	0	0	0	0	0	0	0	0	0	1	0	0	1	0	0	1	0	0	0	0	0	0	0	0	0	0	0	0	0	0	0																4.5	0.29	41	140	5.2	74	74	97	15	14	5	2.12			5.4		6.3
0	0	51.59	0	0	0	0	0	0	0	0	0	0	0	0	0	0	72	65	86	62	72.4333	71.5	46.1161	6.7909	72.7404	0.0921778	53.3333	132	140	157	115	131.867	130	104.602	10.2275	132.25	0.076256	73.3333	0	0	0	0	0	0	0	0	0	0	0	0	0	0	0	0	0	0	0	0	0	0	0	0	0	0	0	0	0	0	1	0	0	0	0	0	0	0	0	0	0	0	0	0	0	0	0	0	0	0	0	0	0	0	0
0	0	59.51	0	0	0	0	0	0	0	0	0	0	0	0	0	0	100	87	104	67	79.9643	79	61.0896	7.816	80.3386	0.0968668	57.1429	160	150	180	97	137.036	135.5	268.471	16.3851	137.994	0.118496	76.7857	0	0	0	0	0	0	0	0	0	0	0	0	0	0	0	0	0	0	0	0	0	0	0	0	0	0	0	0	0	0	1	1	0	0	0	0	0	0	0	0	0	0	0	0	0	0	0	0	0	0	0	0	0	0	0																4.5	0.327	47	144	5.6	75	68		27
0	1	51.18	0	0	0	0	0	0	0	0	0	0	0	0	0	0	80	65	88	58	74.7059	75	71.5956	8.4614	75.1555	0.109881	76.4706	151	114	194	114	147.294	145	577.846	24.0384	149.129	0.158327	88.2353	0	0	0	0	0	0	0	0	0	0	0	0	0	0	0	0	0	0	0	0	0	0	0	0	0	0	0	0	0	0	1	0	0	0	0	0	0	0	0	0	0	0	0	0	0	0	0	0	0	0	0	0	0	0	0																		40.2			78.6		72		37	9
0	0	49.36	0	0	0	0	0	0	0	0	0	0	0	0	0	0	63	74	87	52	68.8913	69.5	43.9657	6.6307	69.2028	0.0951963	39.1304	108	136	153	102	124.804	125.5	141.005	11.8746	125.356	0.0941056	65.2174	0	0	0	0	0	0	0	0	0	0	0	0	0	0	0	0	0	0	0	0	0	0	0	0	0	0	0	0	0	0	0	0	0	0	0	0	0	0	0	0	0	0	0	0	0	0	0	0	0	0	0	0	0	0	0																4.4	0.27	43	142	4.7	73	77	72		14	7.2	0.99	3.4982	2.31	6.66			4.9
0	1	50.88	0	0	0	0	0	0	0	0	0	0	0	0	0	0	71	87	100	71	85.0909	87	72.2909	8.5024	85.4762	0.0952714	81.8182	115	134	156	115	139.727	139	166.418	12.9003	140.268	0.0880284	72.7273	0	0	0	0	0	0	0	0	0	0	0	0	0	0	0	0	0	0	0	0	0	0	0	0	0	0	0	0	0	0	1	0	0	1	1	0	0	0	0	0	0	0	0	0	0	0	0	0	0	0	0	0	0	0	0
1	0	60.28	0	0	0	0	0	0	0	0	0	0	0	0	0	0	80	70	81	49	69	70	71.2222	8.4393	69.4872	0.119047	57.8947	160	119	167	107	133.421	131	268.146	16.3752	134.37	0.11946	73.6842	0	0	0	0	0	0	0	0	0	0	0	0	0	0	0	0	0	0	0	0	0	0	0	0	0	0	0	0	0	0	2	1	0	0	1	0	0	1	0	1	0	0	0	0	0	0	0	0	0	0	0	0	0	0	0	88.9	0	0.5	1.6			0.5	2.2	4.7	30.6		133		3.53		3.9		37	137	8.6	69	128	59		13	8.5	2.23			5.82	10.8		9.8
0	0	77.58	0	0	0	0	0	0	0	0	0	0	0	0	0	0	97	74	97	63	73.6471	74	92.3676	9.6108	74.2349	0.126602	47.0588	159	147	159	111	136.823	140	210.779	14.5182	137.547	0.102941	58.8235	0	0	0	0	0	0	0	0	0	0	0	0	0	0	0	0	0	0	0	0	0	0	0	0	0	0	0	0	0	0	3	0	0	1	0	0	1	0	0	1	0	0	0	0	0	0	0	1	0	0	0	0	0	0	0
0	1	50.15	0	0	0	0	0	0	0	0	0	0	0	0	0	0	55	90	96	52	76.4	78	164.718	12.8342	77.4401	0.16557	62.8571	90	145	152	90	123.257	126	274.491	16.5678	124.334	0.132482	65.7143	0	0	0	0	0	0	0	0	0	0	0	0	0	0	0	0	0	0	0	0	0	0	0	0	0	0	0	0	0	0	1	0	0	0	0	0	0	0	0	0	0	0	0	0	0	0	0	0	0	0	0	0	0	0	0	89.1	0	0	1.3			0.3	2.9	4.6	31.5		164		4.86		4.1		46	141	6.3	80	85	83		32	14.4					15.3		5
0	1	50.7	0	0	0	0	0	0	0	0	0	0	0	0	0	0	76	87	89	68	76.7778	75.5	41.2418	6.422	77.031	0.0812871	44.4444	120	148	148	109	123.444	120.5	107.556	10.3709	123.855	0.0816457	66.6667	0	0	0	0	0	0	0	0	0	0	0	0	0	0	0	0	0	0	0	0	0	0	0	0	0	0	0	0	0	0	1	0	0	0	0	0	0	0	0	0	0	0	0	0	0	0	0	0	0	0	0	0	0	0	0	94.7								6.18	31.6		231		4.65		4.6		40	139	6.9		89	64			10
1	0	84.13	0	0	0	0	0	0	0	0	0	0	0	0	0	0	55	80	90	55	77.5	80	112.5	10.6066	78.1505	0.129836	80	166	179	185	144	165.7	168.5	226.233	15.0411	166.313	0.0861147	90	0	0	0	0	0	0	0	0	0	0	0	0	0	0	0	0	0	0	0	0	0	0	0	0	0	0	0	0	0	0	4	1	0	0	1	0	1	0	0	0	1	0	0	1	0	0	0	0	0	0	0	0	0	0	0																3.5		39	142.2	7.9	76.4	78	73		15	8
0	0	50.73	0	0	0	0	0	0	0	0	0	0	0	0	0	0	80	71	80	48	64.5395	64.5	46.5184	6.8204	64.8941	0.104981	60.5263	140	136	158	104	129.066	128	163.129	12.7722	129.688	0.0983056	69.7368	0	0	0	0	0	0	1	0	0	0	0	0	0	0	0	0	0	0	0	0	0	0	0	0	0	0	0	0	0	0	1	0	0	0	0	0	0	0	0	0	0	0	0	0	0	0	0	0	0	0	0	0	0	0	0
0	0	51.17	0	0	0	0	0	0	0	0	0	0	0	0	0	0	87	80	87	64	74.0488	73	30.4476	5.5179	74.2491	0.0736032	51.2195	151	136	152	116	130.293	129	85.7622	9.2608	130.613	0.0702047	70.7317	0	0	0	0	0	0	0	0	0	0	0	0	0	0	0	0	0	0	0	0	0	0	0	0	0	0	0	0	0	0	1	1	0	1	0	0	0	0	0	0	0	0	0	0	0	0	0	0	0	0	0	0	0	0	0
0	1	60.95	0	1	0	0	1	0	0	0	2006-05-02	0	0	2007-03-05	0	0	86	74	106	68	85.4717	85	75.754	8.7037	85.9054	0.100866	62.2642	148	124	161	105	134.66	135	203.459	14.2639	135.399	0.104921	69.8113	0	0	0	0	0	0	0	0	0	0	0	0	0	0	0	0	0	0	0	0	0	0	0	0	0	0	0	0	0	0	2	0	0	0	0	0	0	0	0	0	0	0	0	0	0	0	0	0	0	0	0	0	0	0	0	90.8								4.9	32.3		140		4.52		4.1		42.5	140.8	8	70.7	93	126		67	13					14.6
0	0	49.7	0	0	0	0	0	0	0	0	0	0	0	0	0	0	57	76	76	57	68.6	70	37.2571	6.1039	68.853	0.0859605	60	102	127	132	99	116.333	116	103.095	10.1536	116.746	0.0843206	73.3333	0	0	0	0	0	0	0	0	0	0	0	0	0	0	0	0	0	0	0	0	0	0	0	0	0	0	0	0	0	0	0	0	0	0	0	0	0	0	0	0	0	0	0	0	0	0	0	0	0	0	0	0	0	0	0																3.8		39	141	3.7	68	69	65		13	11.5	1.13	2.0264	2.52	5.06			4.5
0	1	49.64	0	0	0	0	0	0	0	0	0	0	0	0	0	0	79	83	95	72	83.4714	83	24.7166	4.9716	83.6172	0.0591332	48.5714	132	141	164	109	133.014	132.5	108.536	10.4181	133.416	0.0777614	74.2857	0	0	0	0	0	0	0	0	0	0	0	0	0	0	0	0	0	0	0	0	0	0	0	0	0	0	0	0	0	0	0	0	0	0	0	0	0	1	0	1	0	0	0	0	0	0	0	1	0	0	0	0	0	0	0	90.5	0	0.1	2.7			0.5	3.4	5.5	31.6		230		4.58		4.4		39	139	6.2	64	88	68		5	5	3.05	1.8136	0.8	4	14.5	8.6	11.5
0	0	50.49	0	0	0	0	0	0	0	0	0	0	0	0	0	0	72	73	98	41	70.4889	70.5	92.7021	9.6282	71.1362	0.135831	57.7778	115	145	200	100	136.333	134.5	279.056	16.705	137.342	0.121848	76.6667	0	0	0	0	0	0	0	0	0	0	0	0	0	0	0	0	0	0	0	0	0	0	0	0	0	0	0	0	0	0	1	0	0	0	1	0	1	0	0	0	0	0	0	0	0	0	0	0	0	0	0	0	0	0	0																																5.2
0	1	50.38	0	0	0	0	0	0	0	0	0	0	0	0	0	0	98	91	98	66	83.4286	83	52.5503	7.2492	83.7317	0.0853248	42.8571	150	156	156	119	138.964	139.5	121.739	11.0336	139.386	0.0779678	67.8571	0	0	0	0	0	0	0	0	0	0	0	0	0	0	0	0	0	0	0	0	0	0	0	0	0	0	0	0	0	0	1	0	0	1	0	0	0	0	0	1	1	0	0	1	0	0	0	0	0	0	0	0	0	0	0																4.7		43.3	141	5.8	75.3	79	73		43	14	1.66			5.47		8.5
0	0	51.07	0	0	1	0	0	0	0	0	0	2017-10-21	0	0	0	0	85	70	87	68	76.5	75.5	35.2059	5.9335	76.717	0.0753762	55.5556	187	129	187	129	145.833	144.5	207.323	14.3987	146.503	0.0959524	66.6667	0	0	0	0	0	0	0	0	0	0	0	0	0	0	0	0	0	0	0	0	0	0	0	0	0	0	0	0	0	0	1	1	0	1	0	0	0	0	0	1	0	0	0	0	0	0	0	0	0	0	0	0	0	0	0																4.3		45	141	4.3	77	71	75			8						4.7
0	0	50.82	0	0	0	0	0	0	0	0	0	0	0	0	0	0	90	89	109	65	80.225	78.5	80.6917	8.9829	80.7138	0.110562	65	158	142	163	108	131.475	130.5	180.717	13.4431	132.143	0.100962	75	0	0	0	0	0	0	0	0	0	0	0	0	0	0	0	0	0	0	0	0	0	0	0	0	0	0	0	0	0	0	1	0	0	0	0	0	0	0	0	0	0	0	0	0	0	0	0	0	0	0	0	0	0	0	0
0	1	52.16	0	0	0	0	0	0	0	0	0	0	0	0	0	0	68	79	85	54	72.9455	73	39.6822	6.2994	73.212	0.0855687	45.4545	108	155	155	105	128.927	128	143.513	11.9797	129.473	0.0920697	72.7273	0	0	0	0	0	0	0	0	0	0	0	0	0	0	0	0	0	0	0	0	0	0	0	0	0	0	0	0	0	0	1	0	0	0	0	0	0	0	0	1	0	0	0	0	0	0	0	0	0	0	0	0	0	0	0																4.4			140	6.2		79					0.79	3.1709	1.17	4.7		8.2
0	0	50.37	0	0	0	0	0	0	0	0	0	0	0	0	0	0	59	71	87	59	71.9524	73	41.3476	6.4302	72.2255	0.0872138	57.1429	113	143	157	113	138.81	142	114.562	10.7034	139.202	0.0752499	76.1905	1	0	0	0	0	0	0	0	0	0	0	0	0	1	0	0	0	0	0	0	0	0	0	0	0	0	0	0	0	0	1	0	0	0	0	0	0	0	0	0	0	0	0	0	0	0	0	0	0	0	0	0	0	0	0	93.2								5.7	31.5		231		3.88																	12.2
0	1	57.05	0	0	0	0	0	0	0	0	0	0	0	0	0	0	80	69	96	49	76.6947	78	73.6824	8.5838	77.1686	0.111332	52.6316	150	127	175	91	133.737	135	232.877	15.2603	134.596	0.113505	72.6316	0	0	0	0	0	0	0	0	0	0	0	0	0	0	0	0	0	0	0	0	0	0	0	0	0	0	0	0	0	0	1	0	0	1	1	0	0	0	0	0	0	0	0	0	0	0	0	0	0	0	0	0	0	0	0																4.3			140	4.4		91											5.1
0	0	51.01	0	0	0	0	0	0	0	0	0	0	0	0	0	0	59	59	59	59	59	59			59	0		104	104	104	104	104	104			104	0		0	0	0	0	0	0	0	0	0	0	0	0	0	0	0	0	0	0	0	0	0	0	0	0	0	0	0	0	0	0	1	0	0	0	0	0	0	0	0	0	0	0	0	0	0	0	0	0	0	0	0	0	0	0	0
0	0	50.18	0	0	0	0	0	0	0	0	0	0	0	0	0	0	77	68	119	60	73.1282	72	99.4831	9.9741	73.788	0.134632	66.6667	136	149	185	116	140.333	139	164.807	12.8377	140.904	0.0902997	79.4872	0	0	0	0	0	0	0	0	0	0	0	0	0	0	0	0	0	0	0	0	0	0	0	0	0	0	0	0	0	0	1	0	0	0	1	0	0	0	0	0	0	0	0	0	0	0	0	0	0	0	0	0	0	0	0																		40.2			78.2		80		17	6
0	1	50.84	0	0	0	0	0	0	0	0	0	0	0	0	0	0	84	73	94	58	75.5619	76	44.1716	6.6462	75.8509	0.0875368	55.2381	148	116	159	101	123.076	121	144.936	12.039	123.658	0.0973502	77.1429	0	0	0	0	0	0	0	0	0	0	0	0	0	0	0	0	0	0	0	0	0	0	0	0	0	0	0	0	0	0	1	0	0	0	0	0	0	0	0	0	0	0	0	0	0	0	0	0	0	0	0	0	0	0	0
0	0	49.35	0	0	0	0	0	0	0	0	0	0	0	0	0	0	76	79	94	56	77.0769	77	89.7436	9.4733	77.6124	0.118085	69.2308	123	158	158	115	129.615	124	221.756	14.8915	130.403	0.110383	69.2308	0	0	0	0	0	0	0	0	0	0	0	0	0	0	0	0	0	0	0	0	0	0	0	0	0	0	0	0	0	0	0	0	0	0	0	0	0	0	0	0	0	0	0	0	0	0	0	0	0	0	0	0	0	0	0																		43			76			17								4.5
1	1	48.71	0	0	0	0	0	0	0	0	0	0	0	0	0	0	100	117	117	65	92.2857	96	277.238	16.6505	93.5643	0.167039	85.7143	195	199	199	133	166.286	177	774.905	27.8371	168.271	0.154987	85.7143	0	0	0	0	0	0	0	0	0	0	0	0	0	0	0	0	0	0	0	0	0	0	0	0	0	0	0	0	0	0	0	0	0	0	1	0	0	0	1	0	0	0	0	0	0	0	0	0	0	0	0	0	0	0	0																4.9		30	132	4.3	89	85	111			9						10.5
0	1	48.99	0	0	0	0	0	0	0	0	0	0	0	0	0	0	91	78	93	57	77.6835	77	76.0909	8.723	78.1656	0.111576	58.2278	158	137	167	99	129.911	128	281.825	16.7877	130.978	0.128403	73.4177	0	0	0	0	0	0	0	0	0	0	0	0	0	0	0	0	0	0	0	0	0	0	0	0	0	0	0	0	0	0	0	1	0	0	0	0	0	0	0	1	1	0	0	1	0	0	0	0	0	0	0	0	0	0	0																4.8		47	138	4.9	81	71	53			8	1.68	4.0264	1.41	6.2		7.3
0	0	50.09	0	0	0	0	0	0	0	0	0	0	0	0	0	0	59	59	79	55	65.0625	64	44.5766	6.6766	65.3935	0.101002	56.25	105	109	136	95	110.906	109.5	89.7006	9.471	111.297	0.0840519	71.875	0	0	0	0	0	0	0	0	0	0	0	0	0	0	0	0	0	0	0	0	0	0	0	0	0	0	0	0	0	0	1	0	0	0	0	0	0	0	0	0	0	0	0	0	0	0	0	0	0	0	0	0	0	0	0																3.6			137	3.5		53
0	0	50.03	0	0	0	0	0	0	0	0	0	0	0	0	0	0	74	87	87	71	80.6	84	57.3	7.5697	80.8839	0.0840015	60	153	143	153	120	139.4	143	159.3	12.6214	139.856	0.0809823	60	0	0	0	0	0	0	0	0	0	0	0	0	0	0	0	0	0	0	0	0	0	0	0	0	0	0	0	0	0	0	1	0	0	1	1	0	0	0	0	0	0	0	0	0	0	0	0	0	0	0	0	0	0	0	0	87								7.57	29.3		492		4.68		3.5		42	137	3.9	77	86	91		7	5					13.7		9.49
0	1	50.31	0	0	0	0	0	0	0	0	0	0	0	0	0	0	78	70	96	62	78.8676	79	51.5792	7.1819	79.1892	0.0903902	75	133	124	150	91	122.323	122	124.341	11.1509	122.823	0.0904859	80.8824	0	0	0	0	0	0	0	0	0	0	0	0	0	1	0	0	0	0	0	0	0	0	0	0	0	0	0	0	0	0	1	0	0	1	1	0	0	0	0	0	1	0	0	1	0	0	0	0	0	0	0	0	0	0	0	90.1	0	0.2	2.6			0.6	3.2	6.6	30.4		285		4.85	0.437	4.4		48	139	4.6	80	109	76	37	56	4					14.7
1	0	50.49	0	0	0	1	1	0	0	0	0	0	2016-06-12	2016-06-12	0	0	78	63	88	51	69.6949	69	43.0777	6.5634	69.9981	0.0933713	62.7119	136	134	186	116	138.508	136	198.978	14.106	139.213	0.100975	67.7966	0	0	0	0	0	0	0	0	0	0	0	0	0	0	0	0	0	0	0	0	0	0	0	0	0	0	0	0	0	0	1	0	0	0	0	0	0	0	0	0	0	0	0	0	0	0	0	0	0	0	0	0	0	0	0
0	0	50.41	0	0	0	0	1	0	0	0	0	0	0	2012-02-07	0	0	70	75	94	60	74.7705	75	33.7464	5.8092	74.9921	0.0770539	54.0984	137	150	185	117	145.902	148	221.524	14.8837	146.646	0.101172	75.4098	0	0	0	0	0	0	0	0	0	0	0	0	0	0	0	0	0	0	0	0	0	0	0	0	0	0	0	0	0	0	1	0	0	1	0	0	0	0	0	0	1	0	0	1	0	0	0	0	0	0	0	0	0	0	0																4.6		40.4	141	3.2	72.3	61	41		16	11	1.07	3.4036	1.31	5.2		5.1
0	0	49.27	0	0	0	0	0	0	0	0	0	0	0	0	0	0	87	59	87	59	69.9683	69	49.1603	7.0114	70.3131	0.0994104	52.381	156	127	158	98	130.365	130	165.881	12.8795	130.99	0.0980082	79.3651	0	0	0	0	0	0	0	0	0	0	0	0	0	0	0	0	0	0	0	0	0	0	0	0	0	0	0	0	0	0	0	1	0	0	0	0	0	0	0	0	0	0	0	0	0	0	0	0	0	0	0	0	0	0	0	86.8								10.21	29.8		346		4.47		4.6		41	139	4.1	76	67	71			12	1.03	4.4918	1.44	6.4	13.3	6.4
0	0	49.88	0	0	0	0	0	0	0	0	0	0	0	0	0	0	65	73	89	65	73.3846	73	37.5897	6.131	73.6206	0.0802691	53.8462	112	113	125	100	111.615	113	43.4231	6.5896	111.795	0.0567225	61.5385	0	0	0	0	0	0	0	0	0	0	0	0	0	0	0	0	0	0	0	0	0	0	0	0	0	0	0	0	0	0	0	0	0	0	0	0	0	0	0	0	0	0	0	0	0	0	0	0	0	0	0	0	0	0	0	94.7								5.3	31.8		243		4.02	0.381	4.2		40	137	3.6	68	76		18
0	0	49.04	0	0	0	0	0	0	0	0	0	0	0	0	0	0	85	63	100	55	77.1953	78	73.0088	8.5445	77.6631	0.110254	62.5	140	126	160	105	129.516	128.5	126.362	11.2411	129.999	0.0864536	73.4375	0	0	0	0	0	0	0	0	0	0	0	0	0	0	0	0	0	0	0	0	0	0	0	0	0	0	0	0	0	0	0	0	0	0	1	1	0	0	0	0	0	0	0	0	0	0	0	0	0	0	0	0	0	0	0	86.1	0.1	0.4	1.9			0.2	2.8	5.5	29.3		265		4.92		5.7	0.49	44	140	4.8	79	62	52		19	26.4					14.4	4.8	4.9
0	0	49.1	0	0	0	0	0	0	0	0	0	0	0	0	0	0	58	76	93	58	79.6949	80	58.8364	7.6705	80.057	0.095429	47.4576	133	173	173	112	145.576	148	194.559	13.9484	146.232	0.0949998	71.1864	0	0	0	0	0	0	0	0	0	0	0	0	0	0	0	0	0	0	0	0	0	0	0	0	0	0	0	0	0	0	0	0	0	0	0	0	1	0	0	1	1	0	0	1	0	0	0	1	0	0	0	0	0	0	0																4		41.7	141	5.5	76.3	55	56		33	8	3.8			5.37		6.6
0	0	49.47	0	0	0	0	0	0	0	0	0	0	0	0	0	0	63	62	63	62	62.5	62.5	0.5	0.7071	62.502	0.008	0	118	111	118	111	114.5	114.5	24.5	4.9497	114.553	0.0305677	50	0	0	0	0	0	0	0	0	0	0	0	0	0	0	0	0	0	0	0	0	0	0	0	0	0	0	0	0	0	0	0	0	0	0	0	0	0	0	0	0	0	0	0	0	0	0	0	0	0	0	0	0	0	0	0
1	0	79.78	0	0	0	0	0	0	0	0	0	0	0	0	0	0	70	67	85	50	65.7632	66.5	58.7802	7.6668	66.1969	0.115038	68.4211	138	192	207	108	142.132	139.5	557.144	23.6039	144.027	0.163871	84.2105	0	0	0	0	0	0	0	0	0	0	0	0	0	0	0	0	0	0	0	0	0	0	0	0	0	0	0	0	0	0	3	0	0	1	1	1	0	1	0	0	0	0	0	0	0	0	0	0	0	0	0	0	0	0	0	89.2	0	0.1	1.7			0.8	13.4	16.1	30.4		131	90.72	4.38		4.48		32.5	134	10	71.9	164	109		11	27	1.09	3.7145	1	5.21	13.3		5.8
0	0	49.76	0	0	0	0	0	0	0	0	0	0	0	0	0	0	56	64	86	51	64.4	64	74.1143	8.609	64.9348	0.129147	66.6667	121	110	142	98	117.133	117	102.552	10.1268	117.541	0.0835239	86.6667	0	0	0	0	0	0	0	0	0	0	0	0	0	0	0	0	0	0	0	0	0	0	0	0	0	0	0	0	0	0	0	0	0	0	0	0	0	0	0	0	0	0	0	0	0	0	0	0	0	0	0	0	0	0	0	90.8								4.8	30.5		90		4.41	0.369																13.4
0	1	50.79	0	0	0	0	0	0	0	0	0	0	0	0	0	0	71	71	93	52	73.5667	74	60.7243	7.7926	73.9714	0.105039	66.6667	126	129	169	101	126.067	126	203.182	14.2542	126.857	0.112122	81.6667	0	0	0	0	0	1	0	0	0	0	0	0	0	0	0	0	0	0	0	0	0	0	0	0	0	0	0	0	0	0	2	1	0	0	1	0	0	0	0	0	0	0	0	0	0	0	0	0	0	0	0	0	0	0	0																4.2		45	139	5.2	79.2	90										5.6
0	1	49.32	0	0	0	0	1	0	0	0	0	0	0	2011-04-12	0	0	75	62	77	62	71	72	22.5714	4.7509	71.1389	0.0625929	50	129	115	138	115	126.5	126.5	40.2857	6.3471	126.639	0.0469342	37.5	0	0	0	0	0	0	0	0	0	0	0	0	0	0	0	0	0	0	0	0	0	0	0	0	0	0	0	0	0	0	0	1	0	1	0	0	0	0	0	1	0	0	0	0	0	0	0	1	1	0	0	0	0	0	0																4.5	0.35	38.7	143	8.3	72.8	194	67		21	5	2.75	2.01	0.99	4.25		5.8	11.1
0	1	48.52	0	0	0	0	0	0	0	0	0	0	0	0	0	0	81	79	99	56	78.1351	80	117.509	10.8402	78.8634	0.136848	62.1622	129	129	154	102	130.189	134	257.713	16.0534	131.149	0.121631	62.1622	0	0	0	0	0	0	0	0	0	0	0	0	0	0	0	0	0	0	0	0	0	0	0	0	0	0	0	0	0	0	0	0	0	0	1	0	0	1	0	0	1	0	0	0	0	0	0	0	0	0	0	0	0	0	0
0	0	49.13	0	0	0	0	0	0	0	0	0	0	0	0	0	0	55	61	69	48	57.4	57.5	44.4889	6.67	57.7477	0.110239	50	101	145	145	101	120.9	115	287.656	16.9604	121.966	0.133086	60	0	0	0	0	0	0	0	0	0	0	0	0	0	0	0	0	0	0	0	0	0	0	0	0	0	0	0	0	0	0	0	0	0	0	0	0	0	0	0	0	0	0	0	0	0	0	0	0	0	0	0	0	0	0	0
0	1	50.5	0	0	0	0	0	0	0	0	0	0	0	0	0	0	90	78	98	62	81.3258	80	50.5631	7.1108	81.6326	0.086943	52.809	120	125	162	100	131.652	130	122.093	11.0496	132.109	0.0834576	64.0449	0	0	0	0	0	0	0	0	0	0	0	0	0	0	0	0	0	0	0	0	0	0	0	0	0	0	0	0	0	0	1	1	0	1	1	0	0	0	0	1	1	0	0	0	0	0	0	0	0	0	0	0	0	0	0
0	1	50.75	0	0	0	0	0	0	0	0	0	0	0	0	0	0	90	58	96	57	82.2609	84	120.929	10.9968	82.961	0.130743	47.8261	130	123	158	105	130.391	130	238.34	15.4383	131.263	0.115797	60.8696	0	0	0	0	0	0	0	0	0	0	0	0	0	0	0	0	0	0	0	0	0	0	0	0	0	0	0	0	0	0	1	0	0	0	0	0	0	0	0	1	0	0	0	0	0	0	0	0	0	0	0	0	0	0	0																4.2			141	3.6		82										9.6	11.2
1	1	64.05	0	0	0	0	0	0	0	0	0	0	0	0	0	0	76	84	84	72	78.5	79	30.3333	5.5076	78.6448	0.0607605	75	144	160	160	144	152	152	53.3333	7.303	152.131	0.0416089	75	0	0	0	0	0	0	0	0	0	0	0	0	0	0	0	0	0	0	0	0	0	0	0	0	0	0	0	0	0	0	2	0	0	0	0	0	0	0	0	0	0	0	0	0	0	0	0	0	0	0	0	0	0	0	0	98.9	0.18	0.18	2.34			1.26	5.04	9	34.7		110		4.42		3.8		35	143	4.9	66	83		1787			2.5	3.8236	1.16	6.12	15.3		5
0	1	48.35	0	0	0	0	0	0	0	0	0	0	0	0	0	0	100	74	100	62	77.8125	78.5	127.629	11.2973	78.5776	0.140576	50	152	126	152	107	125.312	126	190.496	13.802	126.023	0.106643	50	0	0	0	0	0	0	0	0	0	0	0	0	0	0	0	0	0	0	0	0	0	0	0	0	0	0	0	0	0	0	0	0	0	0	1	0	0	0	0	0	0	0	0	0	0	0	0	0	0	0	0	0	0	0	0																4			142	5.9		86										5.5
0	1	48.96	0	0	0	0	0	0	0	0	0	0	0	0	0	0	80	80	99	66	81.5957	80	60.1591	7.7562	81.9557	0.0940401	42.5532	127	107	142	104	118.234	118	81.8353	9.0463	118.572	0.0756934	74.4681	0	0	0	0	0	0	0	0	0	0	0	0	0	0	0	0	0	0	0	0	0	0	0	0	0	0	0	0	0	0	0	0	0	1	0	0	0	0	0	0	0	0	0	0	0	0	0	0	0	0	0	0	0	0	0	91.6								5.7	31.1		222		4.7		4.1		41	142	5.7	68	101		18
0	0	48.43	0	0	0	0	0	0	0	0	0	0	0	0	0	0	74	73	75	63	71.4286	73	17.619	4.1975	71.5342	0.0544059	28.5714	110	112	116	101	109	110	33.3333	5.7735	109.131	0.0490388	85.7143	0	0	0	0	0	0	0	0	0	0	0	0	0	0	0	0	0	0	0	0	0	0	0	0	0	0	0	0	0	0	0	1	0	0	0	1	0	0	0	0	0	0	0	0	0	0	0	0	0	0	0	0	0	0	0																											1.22	4.3855	1.36	6.3
0	0	61.01	0	0	1	0	0	0	0	0	0	2018-12-19	0	0	0	0	71	67	90	48	68.6087	71	95.249	9.7596	69.2695	0.139123	60.8696	133	143	143	91	128.739	133	168.747	12.9903	129.364	0.0986859	60.8696	0	0	0	0	0	0	0	0	0	0	0	0	0	0	0	0	0	0	0	0	0	0	0	0	0	0	0	0	0	0	2	0	0	1	0	0	0	0	0	0	0	0	0	0	0	0	0	0	0	0	0	0	0	0	0	80.9								5.3	26.2		274		4.59	0.372	4.5		41	143	7.3	76	100	71	18	15	8					12	5.8
0	0	48.74	0	0	0	0	0	0	0	0	0	0	0	0	0	0	78	57	85	56	70.7875	71	37.5872	6.1308	71.0492	0.0860661	48.75	128	128	181	113	137.512	135.5	206.304	14.3633	138.251	0.103796	77.5	0	0	0	0	0	0	0	0	0	0	0	0	0	0	0	0	0	0	0	0	0	0	0	0	0	0	0	0	0	0	0	0	0	0	1	0	0	0	0	0	0	0	0	0	0	0	0	0	0	0	0	0	0	0	0																4.2			141	4.8		76										5.8
0	1	57.28	0	0	0	0	1	0	0	0	0	0	0	2002-03-22	0	0	90	78	90	60	75.6364	78	59.8545	7.7366	75.9952	0.0975263	72.7273	130	135	135	110	123	120	70.4	8.3905	123.26	0.0650407	54.5455	0	0	0	0	0	0	0	0	0	0	0	0	0	0	0	0	0	0	0	0	0	0	0	0	0	0	0	0	0	0	1	0	0	0	0	0	0	0	1	0	0	0	0	0	0	0	0	0	0	0	0	0	0	0	0	83.6	0	0.2	1.8			0.5	4.1	6.6	28.5		236		4.57		5	0.51	38	145	4.6	76	101	85		29	7.6					13	5.2	4.9
0	0	48.48	0	0	0	0	0	0	0	0	0	0	0	0	0	0	80	84	94	57	81.1053	80	44.953	6.7047	81.3771	0.0819383	59.6491	157	164	185	119	143.351	140	219.91	14.8294	144.102	0.102537	71.9298	0	0	0	0	0	0	0	0	0	0	0	0	0	0	0	0	0	0	0	0	0	0	0	0	0	0	0	0	0	0	0	0	0	1	1	0	0	0	0	0	0	0	0	0	0	0	0	0	0	0	0	0	0	0	0																4.21			140.4	4.3		83					1.7	3.4573	1.35	5.58		5.3
0	0	48.98	0	0	0	0	0	0	0	0	0	0	0	0	0	0	88	80	97	61	78.8852	79	57.0033	7.5501	79.2398	0.0949216	55.7377	154	137	162	109	133.607	134	146.943	12.122	134.146	0.0899822	73.7705	0	0	0	0	0	0	0	0	0	0	0	0	0	0	0	0	0	0	0	0	0	0	0	0	0	0	0	0	0	0	0	0	0	0	0	0	0	0	0	0	0	0	0	0	0	0	0	0	0	0	0	0	0	0	0
0	1	48.51	0	0	0	0	0	0	0	0	0	0	0	0	0	0	94	76	96	68	82.5128	83	42.305	6.5042	82.7655	0.07832	57.6923	149	119	155	103	128.051	128	98.6467	9.9321	128.431	0.0770647	78.2051	0	0	0	0	0	0	0	0	0	0	0	0	0	0	0	0	0	0	0	0	0	0	0	0	0	0	0	0	0	0	0	0	0	0	0	0	0	0	0	0	0	0	0	0	0	0	0	0	0	0	0	0	0	0	0																3.9		43	141	4	73	81
0	0	49.12	0	0	0	0	0	0	0	0	0	0	0	0	0	0	74	75	87	64	76.6429	75.5	36.5549	6.0461	76.864	0.0760167	71.4286	136	142	155	129	141.143	140	66.9011	8.1793	141.363	0.0558426	57.1429	0	0	0	0	0	0	0	0	0	0	0	0	0	0	0	0	0	0	0	0	0	0	0	0	0	0	0	0	0	0	0	0	0	0	0	0	0	0	0	0	0	0	0	0	0	0	0	0	0	0	0	0	0	0	0
0	1	48.66	0	0	0	0	0	0	0	0	0	0	0	0	0	0	76	92	94	76	84.4286	84	47.619	6.9007	84.6699	0.0756707	71.4286	132	128	137	116	125.857	126	51.8095	7.1979	126.033	0.0529485	71.4286	0	0	0	0	0	0	0	0	0	0	0	0	0	0	0	0	0	0	0	0	0	0	0	0	0	0	0	0	0	0	0	0	0	0	0	0	0	0	0	0	0	0	0	0	0	0	0	0	0	0	0	0	0	0	0
0	1	48.34	0	0	0	0	0	0	0	0	0	0	0	0	0	0	76	74	88	67	78.3261	79	31.0691	5.574	78.5199	0.0703858	50	117	129	151	103	131.609	133	118.11	10.8678	132.047	0.0816745	63.0435	0	0	0	0	0	0	0	0	0	0	0	0	0	0	0	0	0	0	0	0	0	0	0	0	0	0	0	0	0	0	0	0	0	0	0	0	0	0	0	0	1	0	0	0	0	0	0	0	0	0	0	0	0	0	0	90								6.7	30.9		194		4.86		3.7		41.6	137	6.4	72.3	106		28			1.09	4.2545	0.96	5.71		5.8
0	0	48.89	0	0	0	0	0	0	0	0	0	0	0	0	0	0	66	78	78	44	58.4286	58	122.286	11.0583	59.3188	0.175222	71.4286	128	132	132	100	110.286	103	184.905	13.598	111.002	0.114151	28.5714	0	0	0	0	0	0	0	0	0	0	0	0	0	0	0	0	0	0	0	0	0	0	0	0	0	0	0	0	0	0	0	0	0	0	0	0	0	0	0	0	0	0	0	0	0	0	0	0	0	0	0	0	0	0	0	72.3								4.3	23.1		245		3.97		4		37	136	4.8	73	72									9.2
0	0	47.85	0	0	0	0	0	0	0	0	0	0	0	0	0	0	75	70	82	70	75.5	75	26.7	5.1672	75.6472	0.0624767	66.6667	124	115	127	115	122.333	123.5	18.2667	4.274	122.395	0.0318929	33.3333	0	0	0	0	0	0	0	0	0	0	0	0	0	0	0	0	0	0	0	0	0	0	0	0	0	0	0	0	0	0	0	0	0	0	0	0	0	0	0	0	1	0	0	1	0	0	0	0	0	0	0	0	0	0	0																3.93		48	139	4.6	81	87
0	1	46.64	0	0	0	0	0	0	0	0	0	0	0	0	0	0	88	83	107	71	87.8462	88	51.1523	7.1521	88.1312	0.0806294	50	145	135	149	104	128.769	130.5	97.7104	9.8849	129.141	0.0760224	55.7692	0	0	0	0	0	0	0	0	0	0	0	0	0	0	0	0	0	0	0	0	0	0	0	0	0	0	0	0	0	0	0	1	0	0	0	0	0	0	0	0	0	0	0	0	0	0	0	0	0	0	0	0	0	0	0																4.4		42	145	4.7	71	103	65		12	9	1.31	2.7609	1.21	5.68		5	5
0	0	48.55	0	0	0	0	0	0	0	0	0	0	0	0	0	0	79	72	97	68	79.8644	80	31.4641	5.6093	80.0578	0.0696373	44.0678	145	131	161	124	137.966	137	89.3781	9.454	138.284	0.0679409	64.4068	0	0	0	0	0	0	0	0	0	0	0	0	0	0	0	0	0	0	0	0	0	0	0	0	0	0	0	0	0	0	0	0	0	0	0	0	0	0	0	0	0	0	0	0	0	0	0	0	0	0	0	0	0	0	0	80.6								7.2	28.2		288		4.64	0.374	4.2		42	140	4.1	75	62	69		9	15.2					13.1	5.3
0	0	47.98	0	0	1	0	0	0	0	0	0	2006-04-25	0	0	0	0	62	80	96	40	71.619	73	128.986	11.3572	72.5034	0.157631	70.2381	120	136	165	111	141.798	143	143.248	11.9686	142.296	0.0839024	77.381	0	0	0	0	0	0	0	0	0	0	0	0	0	0	0	0	0	0	0	0	0	0	0	0	0	0	0	0	0	0	0	0	0	0	1	0	0	1	0	0	0	0	0	0	0	0	0	0	0	0	0	0	0	0	0
0	0	49.09	0	0	0	0	0	0	0	0	0	0	0	0	0	0	68	73	79	54	68.0339	68	33.1023	5.7535	68.2726	0.0838478	44.0678	134	128	136	100	119.169	118	80.2466	8.958	119.5	0.0745309	49.1525	0	0	0	0	0	0	0	0	0	0	0	0	0	0	0	0	0	0	0	0	0	0	0	0	0	0	0	0	0	0	0	0	0	0	0	0	0	0	0	0	0	0	0	0	0	0	0	0	0	0	0	0	0	0	0
0	1	47.96	0	0	0	0	0	0	0	0	0	0	0	0	0	0	72	75	83	65	74.0357	74.5	20.1442	4.4882	74.1692	0.0600787	46.4286	128	120	141	102	124.714	126	80.3169	8.962	125.03	0.0712155	71.4286	0	0	0	0	0	0	0	0	0	0	0	0	0	0	0	0	0	0	0	0	0	0	0	0	0	0	0	0	0	0	0	0	0	0	0	0	0	0	0	1	0	0	0	0	0	0	0	1	0	0	0	0	0	0	0																4.7			147	4.7		100
0	1	47.46	0	0	0	0	0	0	0	0	0	0	0	0	0	0	60	70	96	53	72.7564	73	74.2386	8.6162	73.2583	0.117663	70.5128	128	121	158	105	132.5	130.5	135.812	11.6538	133.005	0.0873878	75.641	0	0	0	0	0	0	0	0	0	0	0	0	0	0	0	0	0	0	0	0	0	0	0	0	0	0	0	0	0	0	0	0	0	0	1	0	0	1	0	0	0	0	0	0	0	0	0	0	0	0	0	0	0	0	0
0	0	46.41	0	0	0	0	0	0	0	0	0	0	0	0	0	0	103	83	103	73	84.8767	83	48.7485	6.982	85.1595	0.0816952	64.3836	175	153	175	128	148.904	149	115.032	10.7253	149.285	0.0715333	72.6027	0	0	0	0	0	0	0	0	0	0	0	0	0	0	0	0	0	0	0	0	0	0	0	0	0	0	0	0	0	0	0	0	0	1	1	0	0	0	0	0	0	0	0	0	0	0	0	0	0	0	0	0	0	0	0																4.1			142	6.9		76										4.4
0	0	47.33	0	0	0	0	0	0	0	0	0	0	0	0	0	0	70	75	85	63	74.7917	75	31.8706	5.6454	75	0.0746913	50	132	137	149	114	129.562	130.5	58.6343	7.6573	129.784	0.0584824	66.6667	0	0	0	0	0	0	0	0	0	0	0	0	0	0	0	0	0	0	0	0	0	0	0	0	0	0	0	0	0	0	0	0	0	0	0	0	0	0	0	0	0	0	0	0	0	0	0	0	0	0	0	0	0	0	0
0	0	47.43	0	0	0	0	0	0	0	0	0	0	0	0	0	0	86	61	92	61	81.0833	84	79.7197	8.9286	81.5327	0.105428	66.6667	138	127	151	122	134.25	134.5	74.0227	8.6036	134.502	0.0613584	58.3333	0	0	0	0	0	0	0	0	0	0	0	0	0	0	0	0	0	0	0	0	0	0	0	0	0	0	0	0	0	0	0	0	0	0	0	0	0	0	0	0	0	0	0	0	0	0	0	0	0	0	0	0	0	0	0
0	0	47.26	0	1	0	0	0	1	0	0	2016-03-08	0	0	0	2016-03-08	0	89	73	102	65	81.7015	81	67.1217	8.1928	82.1051	0.0995259	62.6866	152	126	165	111	134.672	135	220.921	14.8634	135.477	0.109541	65.6716	0	0	0	0	0	0	0	0	0	0	0	0	0	0	0	0	0	0	0	0	0	0	0	0	0	0	0	0	0	0	0	0	0	0	1	0	0	0	0	0	0	0	0	0	0	0	0	0	0	0	0	0	0	0	0
0	0	47.47	0	0	0	0	1	0	0	0	0	0	0	2019-07-29	0	0	87	75	97	60	79.5179	81	61.7815	7.8601	79.8985	0.0979607	66.0714	130	130	173	110	139.304	137	189.997	13.7839	139.972	0.0980615	69.6429	0	0	0	0	0	0	0	0	0	0	0	0	0	0	0	0	0	0	0	0	0	0	0	0	0	0	0	0	0	0	0	0	0	0	1	0	0	0	0	0	0	0	0	0	0	0	0	0	0	0	0	0	0	0	0																4.3			142	7.1		86					2.36	3.8773	1.82	6.77
0	1	47.27	0	0	0	0	0	0	0	0	0	0	0	0	0	0	58	66	91	58	71.3492	71	34.489	5.8727	71.5867	0.0816539	55.5556	97	163	163	97	135.365	136	213.203	14.6015	136.138	0.107008	84.127	0	0	0	0	0	0	0	0	0	0	0	0	0	0	0	0	0	0	0	0	0	0	0	0	0	0	0	0	0	0	0	0	0	0	0	0	0	0	0	1	0	0	0	0	0	0	0	1	0	0	0	0	0	0	0	93.7								11.86	31.6		343		4.81		4.5		39	139	4.3	67	76					1.25	2.9918	0.84	4.4		5.5
0	0	46.7	0	0	0	0	0	0	0	0	0	0	0	0	0	0	85	74	85	71	75	73	29.2	5.4037	75.162	0.0657718	50	130	123	130	115	123.333	124.5	34.2667	5.8538	123.449	0.0433276	33.3333	0	0	0	0	0	0	0	0	0	0	0	0	0	0	0	0	0	0	0	0	0	0	0	0	0	0	0	0	0	0	0	0	0	0	0	0	0	0	0	1	1	0	0	0	0	0	0	0	0	0	0	0	0	0	0	86.9	0.19		1.32			0.76	16.63	18	31.4		348		4.07	0.35	3.6		36	122	2.4	68	65	68	4	14	10					12.8		10.3
0	1	75.98	0	0	0	0	0	0	0	0	0	0	0	0	0	0	54	69	72	45	60	60	50.8	7.1274	60.4018	0.115927	71.4286	120	139	158	102	130	132	150.3	12.2597	130.549	0.0920326	80.9524	0	0	0	0	0	0	0	0	0	0	0	0	0	0	0	0	0	0	0	0	0	0	0	0	0	0	0	0	0	0	3	0	0	0	0	0	0	0	0	0	1	0	0	1	0	0	0	0	0	0	0	0	0	0	0	93.5	0.1	0	1.4			0.7	3.7	5.9	32.6		182		4.35		4.8	0.404	42	143	6.8	71	85		29							14.2
0	0	47.5	0	0	0	0	0	0	0	0	0	0	0	0	0	0	91	88	91	80	86.6	88	20.8	4.5607	86.696	0.0471041	60	142	129	142	129	135.4	136	33.8	5.8138	135.5	0.0384047	60	0	0	0	0	0	0	1	0	0	0	0	0	0	0	0	0	0	0	0	0	0	0	0	0	0	0	0	0	0	0	0	0	0	0	1	0	1	0	0	0	0	0	0	0	0	0	0	0	0	0	0	0	0	0	0
0	0	47.2	0	0	0	0	0	0	0	0	0	0	0	0	0	0	54	53	58	50	54.9	56	7.6556	2.7669	54.9627	0.047812	20	103	93	106	93	100	100	16	4	100.072	0.0379473	40	0	0	0	0	0	0	0	0	0	0	0	0	0	0	0	0	0	0	0	0	0	0	0	0	0	0	0	0	0	0	0	0	0	0	0	0	0	0	0	0	0	0	0	0	0	0	0	0	0	0	0	0	0	0	0	95.1								10.6	32.8		227		3.98		3.74		38.9	139.58	4.41	71.1	81	41		26	3
0	1	47.5	0	0	0	0	0	0	0	0	0	0	0	0	0	0	83	69	103	68	84.4605	85	49.7984	7.0568	84.751	0.083	47.3684	118	125	159	110	131.671	132	107.317	10.3594	132.073	0.078157	71.0526	0	0	0	0	0	0	0	0	0	0	0	0	0	0	0	0	0	0	0	0	0	0	0	0	0	0	0	0	0	0	0	0	0	0	1	0	0	0	0	0	1	0	0	0	0	0	0	0	0	0	0	0	0	0	0																3.9			139	4.1		126										5.5
0	0	45.47	0	0	0	0	0	0	0	0	0	0	0	0	0	0	90	84	96	70	81.4706	80	55.7647	7.4676	81.7921	0.0889231	47.0588	150	120	150	110	127.177	130	173.029	13.1541	127.815	0.100343	64.7059	0	0	0	0	0	0	0	0	0	0	0	0	0	0	0	0	0	0	0	0	0	0	0	0	0	0	0	0	0	0	0	0	0	0	1	0	1	0	0	0	0	0	0	0	0	0	0	0	0	0	0	0	0	0	0	86.7								5.9	30		205		4.65		3.8		39	139	3.6	68	73	48		9	20.5					13.9	5.7
1	1	47.57	0	1	0	0	0	0	0	0	2013-07-10	0	0	0	0	0	59	59	59	59	59	59			59	0		104	104	104	104	104	104			104	0		0	0	0	0	0	0	0	0	0	0	0	0	0	0	0	0	0	0	0	0	0	0	0	0	0	0	0	0	0	0	0	1	0	0	0	0	0	0	0	0	0	0	0	0	0	0	0	0	0	0	0	0	0	0	0
0	0	46.52	0	1	0	0	0	0	0	0	2008-01-18	0	0	0	0	0	73	72	74	62	69.4286	72	21.9524	4.6853	69.5639	0.0624783	71.4286	127	117	127	103	114.143	113	69.4762	8.3352	114.403	0.0676077	71.4286	0	0	0	0	0	0	0	0	0	0	0	0	0	0	0	0	0	0	0	0	0	0	0	0	0	0	0	0	0	0	0	0	0	0	0	0	0	0	0	0	0	0	0	0	0	0	0	0	0	0	0	0	0	0	0
0	0	47.1	0	0	0	0	0	0	0	0	0	0	0	0	0	0	67	60	90	43	60	58	88	9.3808	60.7021	0.153425	59.2593	124	151	160	110	132.556	132	153.256	12.3797	133.111	0.0916466	66.6667	0	0	0	0	0	0	0	0	0	0	0	0	0	0	0	0	0	0	0	0	0	0	0	0	0	0	0	0	0	0	0	0	0	0	0	0	0	0	0	0	0	0	0	0	0	0	0	0	0	0	0	0	0	0	0
0	1	46.84	0	0	0	0	0	0	0	0	0	0	0	0	0	0	75	75	75	75	75	75			75	0		115	115	115	115	115	115			115	0		0	1	0	0	0	0	0	0	0	0	0	0	0	0	0	0	0	0	0	0	0	0	0	0	0	0	0	0	0	0	0	0	0	0	0	0	0	0	0	0	0	0	0	0	0	0	0	0	0	0	0	0	0	0	0
1	0	47.63	0	0	0	0	0	0	0	0	0	0	0	0	0	0	61	57	73	57	63.6667	61	69.3333	8.3267	64.0286	0.106786	66.6667	93	101	117	93	103.667	101	149.333	12.2202	104.146	0.0962484	66.6667	0	0	0	0	0	0	0	0	0	0	0	0	0	0	0	0	0	0	0	0	0	0	0	0	0	0	0	0	0	0	0	0	0	1	1	0	1	0	0	0	0	0	0	0	0	0	0	0	0	0	0	0	0	0	0	91.4								7.22	30.8		287		3.99		4.46		41	139	13.4	76	175	66		12	5						5.47
0	0	46.73	0	0	0	0	0	0	0	0	0	0	0	0	0	0	55	73	73	41	55.2453	54	47.1887	6.8694	55.6627	0.123165	52.8302	110	116	124	89	104.226	105	83.5631	9.1413	104.619	0.0868747	66.0377	0	0	0	0	0	0	0	0	0	0	0	0	0	0	0	0	0	0	0	0	0	0	0	0	0	0	0	0	0	0	0	0	0	0	1	0	0	0	0	0	0	0	0	0	0	0	0	0	0	0	0	0	0	0	0																3.9		40.9	141	4.6	73.7	60	52		16	17
0	1	46.89	0	0	0	0	0	0	0	0	0	0	0	0	0	0	86	76	102	69	80.0702	79	49.4236	7.0302	80.3728	0.0870268	50.8772	144	125	158	104	125.193	124	128.766	11.3475	125.697	0.0898414	73.6842	0	0	0	0	0	0	0	0	0	0	0	0	0	0	0	0	0	0	0	0	0	0	0	0	0	0	0	0	0	0	0	1	0	0	0	0	0	0	1	0	0	0	0	0	0	0	0	0	0	0	0	0	0	0	0	59.2								6.4	17.9		363		6.58		4.1		38.6	140	5.3	70	119	95		55	12	3.47	0.9127	0.96	3.45	11.8	7.9	14.3
0	0	44.98	0	0	0	0	0	0	0	0	0	0	0	0	0	0	84	76	100	65	80.0556	77.5	74.2825	8.6187	80.5053	0.106154	61.1111	142	133	165	107	135.25	133.5	137.621	11.7312	135.744	0.0855241	69.4444	0	0	0	0	0	0	0	0	0	0	0	0	0	0	0	0	0	0	0	0	0	0	0	0	0	0	0	0	0	0	0	1	0	1	0	0	0	0	0	0	0	0	0	1	0	0	0	0	0	0	0	0	0	0	0	54.1								8.65	15.7		691	99.3	4.76		4.1		37.31	135.52	4.51	78.15	74	77		12	7.72					7.48	5.04
0	1	44.92	0	0	0	0	0	0	0	0	0	0	0	0	0	0	63	64	100	57	75.493	76	61.9107	7.8683	75.8961	0.103489	53.5211	116	102	153	102	125.915	125	153.593	12.3933	126.515	0.0977296	73.2394	0	0	0	0	0	0	0	0	0	0	0	0	0	0	0	0	0	0	0	0	0	0	0	0	0	0	0	0	0	0	0	1	0	0	0	0	0	0	0	1	0	0	0	0	0	0	0	0	0	0	0	0	0	0	0	71.5								6.8	22.9		273		5.41	0.387	4.2		45	138	5	78	83		22
0	0	48.05	0	0	0	0	0	0	0	0	0	0	0	0	0	0	66	66	66	66	66	66	0	0	66	0	0	111	117	117	111	114	114	18	4.2426	114.04	0.0263158	50	0	0	0	0	0	0	0	0	0	0	0	0	0	0	0	0	0	0	0	0	0	0	0	0	0	0	0	0	0	0	0	0	0	0	0	0	0	0	0	0	0	0	0	0	0	0	0	0	0	0	0	0	0	0	0
0	0	45.77	0	0	0	0	1	0	0	0	0	0	0	2004-01-31	0	0	68	84	87	54	71.3478	72	62.8772	7.9295	71.7808	0.110331	56.5217	119	128	171	99	123.841	124	143.695	11.9873	124.411	0.096092	73.913	0	0	0	0	0	0	0	0	0	0	0	0	0	0	0	0	0	0	0	0	0	0	0	0	0	0	0	0	0	0	0	0	0	0	0	0	0	0	0	0	0	0	0	0	0	0	0	0	0	0	0	0	0	0	0
0	1	46.01	0	0	0	0	0	0	0	0	0	0	0	0	0	0	100	98	100	73	84.6923	84	42.5015	6.5193	84.9396	0.0764815	64.1026	130	149	151	106	128.705	129	112.782	10.6199	129.137	0.0819827	73.0769	0	0	0	0	0	0	0	0	0	0	0	0	0	0	0	0	0	0	0	0	0	0	0	0	0	0	0	0	0	0	0	0	0	0	0	0	0	0	0	0	0	0	0	0	0	0	0	0	0	0	0	0	0	0	0	86.5	0	0.1	1.9			0.4	2.7	5.1	29.7		209		5.36		4.9	0.39	46	143	4.3	73	90	103		17	9.1					15.9		5.1
0	0	45.93	0	0	0	0	0	0	0	0	0	0	0	0	0	0	62	59	72	59	63.6667	62.5	19.4667	4.4121	63.7939	0.063262	33.3333	104	96	123	96	105.167	102	96.5667	9.8268	105.549	0.0852992	66.6667	0	0	0	0	0	0	0	0	0	0	0	0	0	0	0	0	0	0	0	0	0	0	0	0	0	0	0	0	0	0	0	0	0	0	0	0	0	0	0	0	0	0	0	0	0	0	0	0	0	0	0	0	0	0	0	87.3								9.36	29.2		254		4.52		4.22		42	137	4.2	77	78	83		17	17					13.2
1	0	76.5	0	0	0	0	0	0	0	0	0	0	0	0	0	0	96	59	96	52	67.725	65	112.666	10.6144	68.5312	0.154757	55	190	105	190	102	128.4	120	470.656	21.6946	130.175	0.166836	72.5	0	0	0	0	0	0	0	0	0	0	0	0	0	0	0	0	0	0	0	0	0	0	0	0	0	0	0	0	0	0	3	0	0	0	0	0	0	0	0	0	0	0	0	0	0	0	0	0	0	0	0	0	0	0	0																3.7			140	7.3		94											6.7
0	0	47.65	0	0	0	0	0	0	0	0	0	0	0	0	0	0	79	73	89	71	78.9737	78.5	21.702	4.6585	79.1074	0.0582072	39.4737	139	150	160	120	141.5	141	123.987	11.1349	141.926	0.0776497	65.7895	0	0	0	0	0	0	0	0	0	0	0	0	0	0	0	0	0	0	0	0	0	0	0	0	0	0	0	0	0	0	0	0	0	0	0	0	0	0	0	0	0	0	0	0	0	0	0	0	0	0	0	0	0	0	0
1	1	63.01	0	0	0	0	0	0	0	0	0	0	0	0	0	0	71	71	90	50	70.2222	70	64.85	8.0529	70.6768	0.113968	71.6049	159	140	173	110	140.926	140	217.394	14.7443	141.686	0.103977	76.5432	0	0	0	0	0	0	0	0	0	0	0	0	0	0	0	0	0	0	0	0	0	0	0	0	0	0	0	0	0	0	2	0	0	1	0	0	0	0	0	1	0	0	0	0	0	0	0	0	0	0	0	0	0	0	0	90.6		0.33	0.33			0.22	10.21	11.7	32.2		289		4.1	0.371	4.7		38	137	5.9	77	103	87	31	20	11					13.2		7.5
0	0	45.33	0	0	0	0	0	0	0	0	0	0	0	0	0	0	79	54	91	50	63.2683	62	93.4012	9.6644	63.9844	0.150879	65.8537	145	118	155	98	121.024	118	184.724	13.5913	121.767	0.110924	85.3659	0	0	0	0	0	0	0	0	0	0	0	0	0	0	0	0	0	0	0	0	0	0	0	0	0	0	0	0	0	0	0	0	0	0	1	0	0	1	0	0	0	0	0	0	0	0	0	0	0	0	0	0	0	0	0																4.12		38.9	137	3.7	75.9	55			59	8	1.62	2.7136	1.27	4.72
0	0	45.16	0	0	0	0	0	0	0	0	0	0	0	0	0	0	47	67	84	47	69.9355	69.5	73.0122	8.5447	70.4472	0.121191	54.8387	97	123	158	97	123.758	123	127.99	11.3133	124.266	0.0906741	62.9032	0	0	0	0	0	0	0	0	0	0	0	0	0	0	0	0	0	0	0	0	0	0	0	0	0	0	0	0	0	0	0	0	0	0	1	0	0	0	0	0	1	0	0	1	0	0	0	0	0	0	0	0	0	0	0	81.1								9.6	27.4		320		5.64		4.8		40.9	138	2.6	80.7	66	66		206	6	0.82	2.8873	0.94	4.2	15.5
0	0	45.28	0	0	0	0	0	0	0	0	0	0	0	0	0	0	58	71	78	51	64.2857	65.5	42.4623	6.5163	64.6093	0.100456	48.2143	114	133	169	107	134.464	133	191.671	13.8445	135.162	0.102037	73.2143	0	0	0	0	0	0	0	0	0	0	0	0	0	0	0	0	0	0	0	0	0	0	0	0	0	0	0	0	0	0	0	0	0	0	1	0	0	0	0	0	0	0	0	0	0	0	0	0	0	0	0	0	0	0	0																4.2		42	138	3.8	71	87		17
0	1	51.21	0	0	0	0	0	0	0	0	0	0	0	0	0	0	70	68	99	51	72.2338	71	63.392	7.9619	72.6656	0.109506	61.039	116	133	160	111	130.571	128	114.748	10.7121	131.004	0.0815053	75.3247	0	0	0	0	0	0	0	0	0	0	0	0	0	0	0	0	0	0	0	0	0	0	0	0	0	0	0	0	0	0	1	0	0	0	0	0	0	0	0	1	0	0	0	0	0	0	0	1	1	0	0	0	0	0	0																4.14			139	4.6		100
1	0	72.5	0	0	0	0	0	0	0	0	0	0	0	0	0	0	75	66	75	66	70.5	70.5	40.5	6.364	70.6435	0.0638298	50	147	125	147	125	136	136	242	15.5563	136.444	0.0808824	50	1	0	0	0	0	1	0	0	1	0	0	0	0	0	1	0	0	0	0	0	0	0	0	0	0	0	0	0	0	0	4	0	0	1	1	0	0	0	0	1	0	0	0	0	0	0	0	0	0	0	0	0	0	0	1	94.6	0.1	0.2	2.3			1	6.7	9.56	33		363		4.2		4.06		39.6	140	3.7	79.9	62	66		14	19	1.21	3.16	0.73	4.44	14.6		11.3
0	0	46.35	0	0	0	0	0	0	0	0	0	0	0	0	0	0	58	77	99	58	82	85	193.429	13.9079	83.0256	0.158654	62.5	128	126	163	126	146.375	148	273.982	16.5524	147.192	0.105779	62.5	0	0	0	0	0	0	0	0	0	0	0	0	0	0	0	0	0	0	0	0	0	0	0	0	0	0	0	0	0	0	0	0	0	0	0	0	0	0	0	0	0	0	0	0	0	0	0	0	0	0	0	0	0	0	0
0	1	45.14	0	1	0	0	0	1	0	0	2013-07-12	0	0	0	2013-07-12	0	79	75	95	66	82.2333	83	57.165	7.5608	82.5744	0.0911733	76.6667	144	136	159	114	137.683	138	84.8302	9.2103	137.986	0.0663352	68.3333	0	0	0	0	0	0	0	0	0	0	0	0	0	0	0	0	0	0	0	0	0	0	0	0	0	0	0	0	0	0	0	0	0	1	0	0	0	0	0	0	0	0	0	0	0	0	0	0	0	0	0	0	0	0	0																4.1	0.512		144	4.5		96
0	0	64.35	0	0	0	0	0	0	0	0	0	0	0	0	0	0	74	66	81	58	69.6842	70	33.2281	5.7644	69.9097	0.0805152	73.6842	120	104	157	104	122.053	119	162.275	12.7387	122.681	0.101587	89.4737	0	0	0	0	0	0	0	0	0	0	0	0	0	0	0	0	0	0	0	0	0	0	0	0	0	0	0	0	0	0	2	0	0	0	0	0	0	0	0	0	0	0	0	0	0	0	0	0	0	0	0	0	0	0	0	93.9								7.4	33		210		3.96		3.78		38.99	140.99	5.93	67.88	90	79		37	4.43					13.1
0	0	45.16	0	0	0	0	0	0	0	0	0	0	0	0	0	0	71	76	91	59	75.5263	75	58.202	7.629	75.9006	0.0996735	52.6316	116	136	163	97	125.263	123.5	154.956	12.4481	125.864	0.0980595	65.7895	0	0	0	0	0	0	0	0	0	0	0	0	0	0	0	0	0	0	0	0	0	0	0	0	0	0	0	0	0	0	0	0	0	0	0	0	0	0	0	0	1	0	0	1	0	0	0	0	0	0	0	0	0	0	0																		41			69			18
0	0	45.48	0	0	0	0	0	0	0	0	0	0	0	0	0	0	57	52	70	43	56.8571	57	67.1429	8.1941	57.361	0.133426	71.4286	92	112	112	92	102.857	102	45.1429	6.7188	103.045	0.0604765	42.8571	0	0	0	0	0	0	0	0	0	0	0	0	0	0	0	0	0	0	0	0	0	0	0	0	0	0	0	0	0	0	0	0	0	0	0	0	0	0	0	0	0	0	0	0	0	0	0	0	0	0	0	0	0	0	0
0	0	59.06	0	0	0	0	0	0	0	0	0	0	0	0	0	0	87	72	87	47	66.0385	65	51.0181	7.1427	66.4162	0.107115	46.1538	147	136	147	100	119.154	119	131.466	11.4659	119.694	0.0952976	69.2308	0	0	0	0	0	0	0	0	0	0	0	0	0	0	0	0	0	0	0	0	0	0	0	0	0	0	0	0	0	0	1	0	0	0	1	0	0	0	0	0	0	0	0	0	0	0	0	0	0	0	0	0	0	0	0	87.5								7.5	29.5		252		4.7		4.2		41	143	5.5	72	70	85		14	9.1					13.9		5.3
0	0	58.55	0	0	0	0	0	0	0	0	0	0	0	0	0	0	79	90	114	67	85.6275	84	108.598	10.4211	86.2469	0.120503	70.5882	138	150	188	116	146	146	270	16.4317	146.904	0.111437	80.3922	0	0	0	0	0	0	0	0	0	0	0	0	0	0	0	0	0	0	0	0	0	0	0	0	0	0	0	0	0	0	1	0	0	1	0	0	0	0	0	0	1	0	0	1	0	0	0	0	0	0	0	0	0	0	0																4.9		45	145	4	76.2	61	142		40	13	2.18	5.9891	1.2	8.18		5.6
1	0	62.51	0	1	0	0	0	0	0	0	2007-02-25	0	0	0	0	0	71	64	84	63	72.1	70	45.6556	6.7569	72.3844	0.0889064	70	149	145	176	131	146.7	145.5	206.011	14.3531	147.331	0.0928189	70	0	0	0	0	0	0	0	0	0	0	0	0	0	0	0	0	0	0	0	0	0	0	0	0	0	0	0	0	0	0	2	0	0	1	0	0	0	0	0	1	0	0	0	0	0	0	0	0	0	0	0	0	0	0	0	67.5									22.2				5.28		4.4		46.3	138.5	4.6	86.7	69					1.48	2.9073	1.56	5.14	11.7	6.8
0	1	50.79	0	0	0	0	0	0	0	0	0	0	0	0	0	0	66	85	85	66	75.5	75.5	180.5	13.435	76.0953	0.125828	50	110	132	132	110	121	121	242	15.5563	121.499	0.0909091	50	0	0	0	0	0	0	0	0	0	0	0	0	0	0	0	0	0	0	0	0	0	0	0	0	0	0	0	0	0	0	1	0	0	0	0	0	0	0	1	0	0	0	0	0	0	0	0	0	0	0	0	0	0	0	0																4		39	139	5.7	64	89		23
0	0	63.3	0	0	0	0	0	0	0	0	0	0	0	0	0	0	72	56	72	43	59.5	61.5	165.667	12.8712	60.5351	0.18734	75	123	131	162	123	136.25	130	306.25	17.5	137.09	0.111233	75	0	0	0	0	0	0	0	0	0	0	0	0	0	0	0	0	0	0	0	0	0	0	0	0	0	0	0	0	0	0	2	0	0	0	0	0	0	0	0	0	0	0	0	0	0	0	0	0	0	0	0	0	0	0	0
0	0	45.51	0	0	0	0	0	0	0	0	0	0	0	0	0	0	74	74	74	74	74	74			74	0		117	117	117	117	117	117			117	0		0	0	0	0	0	0	0	0	0	0	0	0	0	0	0	0	0	0	0	0	0	0	0	0	0	0	0	0	0	0	0	0	0	0	0	0	0	0	0	0	0	0	0	0	0	0	0	0	0	0	0	0	0	0	0
0	0	61.99	0	0	0	0	0	0	0	0	0	0	0	0	0	0	63	69	73	57	64.6667	63.5	20.6061	4.5394	64.8126	0.0672083	58.3333	105	112	168	103	121.333	118	315.697	17.7679	122.52	0.140204	75	0	0	0	0	0	0	0	0	0	0	0	0	0	0	0	0	0	0	0	0	0	0	0	0	0	0	0	0	0	0	2	0	0	0	0	0	0	0	0	0	0	0	0	0	0	0	0	0	0	0	0	0	0	0	0
0	0	44.02	0	0	0	0	0	0	0	0	0	0	0	0	0	0	87	67	87	65	75.375	75	64.2679	8.0167	75.7471	0.0994887	62.5	138	113	138	113	120.375	118	76.8393	8.7658	120.654	0.0681176	37.5	0	0	0	0	0	0	0	0	0	0	0	0	0	0	0	0	0	0	0	0	0	0	0	0	0	0	0	0	0	0	0	0	0	0	0	0	0	0	0	0	0	0	0	0	0	0	0	0	0	0	0	0	0	0	0																3.9		41	138	5.7	74	71	64	19	16	9						4.6
0	0	62.48	0	0	0	0	0	0	0	0	0	0	0	0	0	0	54	58	80	50	61.3061	62	27.5918	5.2528	61.5262	0.0848026	46.9388	98	110	130	89	102.367	100	56.4456	7.513	102.637	0.07264	61.2245	0	0	0	0	0	0	0	0	0	0	0	0	0	0	0	0	0	0	0	0	0	0	0	0	0	0	0	0	0	0	2	0	0	0	0	0	0	0	0	0	0	0	0	0	0	0	0	0	0	0	0	0	0	0	0																		42.5			82.4						0.95	4.0682	1.46	5.96		4.9
0	0	58.47	0	0	0	0	0	0	0	0	0	0	0	0	0	0	69	82	95	60	74.3556	73	61.7798	7.86	74.7607	0.104527	66.6667	101	132	157	92	121.089	120	244.31	15.6304	122.071	0.12764	77.7778	0	0	0	0	0	0	0	0	0	0	0	0	0	0	0	0	0	0	0	0	0	0	0	0	0	0	0	0	0	0	1	0	0	0	0	0	0	0	0	0	0	0	0	0	0	0	0	0	0	0	0	0	0	0	0
1	0	49.08	1	0	0	0	0	0	0	2010-06-24	0	0	0	0	0	0	71	59	84	48	63.6667	61	72.8235	8.5337	64.2045	0.13026	66.6667	120	137	145	106	125.944	125.5	117.35	10.8328	126.384	0.0835892	72.2222	0	0	0	0	0	0	0	0	0	0	0	0	0	0	0	0	0	0	0	0	0	0	0	0	0	0	0	0	0	0	0	0	0	0	0	0	0	0	0	0	0	0	0	0	0	0	0	0	0	0	0	0	0	0	0	87								7.5	29.1		256		4.99																	14.5
0	1	45.53	0	0	0	0	0	0	0	0	0	0	0	0	0	0	94	80	94	80	89.2	90	29.2	5.4037	89.3308	0.0541841	20	158	140	170	140	155.6	158	154.8	12.4419	155.997	0.0715189	80	0	0	0	0	0	0	0	0	0	0	0	0	0	0	0	0	0	0	0	0	0	0	0	0	0	0	0	0	0	0	0	0	0	0	0	0	0	0	0	0	0	0	0	0	0	0	0	0	0	0	0	0	0	0	0																4.2		47	144	4.1	79	97	67		42	10.5						5.1
0	0	45.38	0	0	0	0	0	0	0	0	0	0	0	0	0	0	70	75	97	62	83.1034	83.5	61.4628	7.8398	83.4661	0.0935213	48.2759	144	129	177	106	142.155	136	373.256	19.3198	143.44	0.13473	77.5862	0	0	0	0	0	0	0	0	0	0	0	0	0	0	0	0	0	0	0	0	0	0	0	0	0	0	0	0	0	0	0	0	0	0	0	0	0	0	0	0	0	0	0	0	0	0	0	0	0	0	0	0	0	0	0	81.9	0	0.1	2.6			0.6	3.5	6.8	27.4		265		4.03																	11.1
1	1	61.19	0	1	0	0	0	0	0	0	2005-03-26	0	0	0	0	0	95	89	95	89	92	92	18	4.2426	92.0489	0.0326087	50	149	116	149	116	132.5	132.5	544.5	23.3345	133.523	0.124528	50	0	0	0	0	0	0	0	0	0	0	0	0	0	0	0	0	0	0	0	0	0	0	0	0	0	0	0	0	0	0	2	1	0	1	0	0	0	0	0	0	0	0	0	0	0	0	0	0	0	0	0	0	0	0	0																4.39			138.35	4.52		104										4.97
0	1	53.51	0	0	0	0	0	0	0	0	0	0	0	0	0	0	83	77	83	77	79.3333	78	10.3333	3.2146	79.3767	0.0330841	33.3333	126	143	143	126	135	136	73	8.544	135.18	0.0516752	66.6667	0	0	0	0	0	0	0	0	0	0	0	0	0	0	0	0	0	0	0	0	0	0	0	0	0	0	0	0	0	0	1	0	0	0	1	0	0	0	0	0	0	0	0	0	0	0	0	0	0	0	0	0	0	0	0
0	1	52.53	0	0	0	0	0	0	0	0	0	0	0	0	0	0	73	64	88	61	77.5735	78	35.4721	5.9558	77.7985	0.0762102	51.4706	115	117	155	102	129.088	127.5	101.664	10.0828	129.476	0.0775317	69.1176	0	0	0	0	0	0	0	0	0	0	0	0	0	0	0	0	0	0	0	0	0	0	0	0	0	0	0	0	0	0	1	1	0	0	0	0	0	0	0	1	0	0	0	0	0	0	0	0	0	0	0	0	0	0	0																4.6		48	139	6.9	72	109	85		28	16						7.75
0	1	38.85	0	0	0	0	0	0	0	0	0	0	0	0	0	0	80	88	88	80	84.75	85.5	15.5833	3.9476	84.8189	0.0403386	25	130	124	146	124	134.5	134	91.6667	9.5743	134.755	0.0616473	75	0	0	0	0	0	0	0	0	0	0	0	0	0	0	0	0	0	0	0	0	0	0	0	0	0	0	0	0	0	0	0	0	0	0	0	0	0	0	0	0	0	0	0	0	0	0	0	0	0	0	0	0	0	0	0	87.1								7.9	30.3		203		5.38			0.36	46.2			77.1		76		191	13	1.86	3.5345	1.25	5.63	16.3	4.9	12.2
0	1	59.59	0	1	0	0	0	1	0	0	2019-10-15	0	0	0	2019-10-15	0	63	80	80	63	72.75	74	74.25	8.6168	73.1317	0.102576	75	116	150	150	116	131.25	129.5	204.917	14.3149	131.834	0.0944539	75	0	1	0	0	0	0	0	0	0	0	0	0	0	0	0	0	0	0	0	0	0	0	0	0	0	0	0	0	0	0	1	0	0	0	0	0	0	0	0	0	1	0	0	0	0	0	0	0	0	0	0	0	0	0	0																	0.403
0	0	38.9	0	0	1	0	0	0	0	0	0	2010-03-18	0	0	0	0	73	61	90	58	70.3429	71	56.2319	7.4988	70.7301	0.10507	60	156	123	173	116	134.829	133	154.852	12.444	135.385	0.0909666	85.7143	0	0	0	0	0	0	0	0	0	0	0	0	0	0	0	0	0	0	0	0	0	0	0	0	0	0	0	0	0	0	0	0	0	0	0	0	0	0	0	0	0	0	0	0	0	0	0	0	0	0	0	0	0	0	0	78.6								4.9	26.4		223		4.64	0.365
1	1	70.53	0	1	0	0	0	0	0	0	2001-09-07	0	0	0	0	0	69	66	69	66	67.5	67.5	4.5	2.1213	67.5167	0.0222222	0	138	136	138	136	137	137	2	1.4142	137.004	0.00729927	0	0	0	0	0	0	0	0	0	0	0	0	0	0	0	0	0	0	0	0	0	0	0	0	0	0	0	0	0	0	0	3	0	0	0	1	0	0	1	1	0	0	0	0	0	0	0	0	0	0	0	0	0	0	0	0	92.7	0	0.1	1.3			0.7	8.5	10.7	31.2		365		3.31		4.6		26	133	12.2	66	187	99		37	10.2					10.3
0	0	46.23	0	0	0	0	0	0	0	0	0	0	0	0	0	0	76	76	76	76	76	76			76	0		130	130	130	130	130	130			130	0		0	0	0	0	0	0	0	0	0	0	0	0	0	0	0	0	0	0	0	0	0	0	0	0	0	0	0	0	0	0	0	0	0	0	0	0	0	0	0	0	0	0	0	0	0	0	0	0	0	0	0	0	0	0	0	88.7	0.059	0.046	1.7			0.38	4.46	6.64	29.7		431		4.65																	13.8
0	0	61.45	0	1	0	0	0	1	0	0	2002-07-20	0	0	0	2002-07-20	0	67	80	94	55	72.4211	72.5	76.7368	8.76	72.9351	0.119357	76.3158	114	120	177	109	141.737	144.5	331.01	18.1937	142.869	0.126662	86.8421	0	0	0	0	0	0	0	0	0	0	0	0	0	0	0	0	0	0	0	0	0	0	0	0	0	0	0	0	0	0	2	0	0	0	1	0	0	1	0	0	0	0	0	0	0	0	0	0	0	0	0	0	0	0	0	96.5		0.1	2.6	0		1.2	6	9.9	33.3		182		3.88		3.2		37.1	140.2	5.4	65.5	76	46		36	26					12.9		5
0	0	60.42	0	0	0	0	0	0	0	0	0	0	0	0	0	0	65	66	80	57	67.8846	68	31.6335	5.6244	68.1127	0.0820513	55.7692	131	122	152	110	127.942	128	105.35	10.264	128.345	0.0794485	65.3846	0	0	0	0	0	0	0	0	0	0	0	0	0	0	0	0	0	0	0	0	0	0	0	0	0	0	0	0	0	0	2	0	0	1	0	0	0	0	0	1	0	0	0	0	0	0	0	0	0	0	0	0	0	0	0	85.8								6.13	29.2		301		5.05		4.6		40	141	4.8	74	69	128			11	1.17	3.7082	1.26	5.5	14.7	8.3	6.4
0	1	38.66	0	0	0	0	0	0	0	0	0	0	0	0	0	0	61	61	61	61	61	61			61	0		115	115	115	115	115	115			115	0		0	0	0	0	0	0	0	0	0	0	0	0	0	0	0	0	0	0	0	0	0	0	0	0	0	0	0	0	0	0	0	0	0	0	0	0	0	0	0	0	0	0	0	0	0	0	0	0	0	0	0	0	0	0	0																4.1		45	145	4.9	76	89	80		29	9.9	1.49			4.55
0	0	59.68	0	0	0	0	0	0	0	0	0	0	0	0	0	0	81	61	81	53	64.8039	66	35.4808	5.9566	65.0718	0.0910113	39.2157	113	142	164	113	141.765	142	113.864	10.6707	142.158	0.0745288	76.4706	0	0	0	0	0	0	0	0	0	0	0	0	0	0	0	0	0	0	0	0	0	0	0	0	0	0	0	0	0	0	1	0	0	0	0	0	0	0	0	0	0	0	0	0	0	0	0	0	0	0	0	0	0	0	0
0	0	54.79	0	0	0	0	0	0	0	0	0	0	0	0	0	0	76	61	92	58	74.4231	73.5	68.455	8.2738	74.8757	0.110457	44.8718	137	123	168	107	134.09	131.5	188.316	13.7228	134.781	0.101683	74.359	0	0	0	0	0	0	0	0	0	0	0	0	0	0	0	0	0	0	0	0	0	0	0	0	0	0	0	0	0	0	1	0	0	1	0	0	0	0	0	1	0	0	0	0	0	0	0	0	0	0	0	0	0	0	0																4.1			139	8.2		86										5.6
0	0	40.5	0	0	0	0	0	0	0	0	0	0	0	0	0	0	70	72	91	65	76.5455	76	85.2727	9.2343	77.0502	0.115024	72.7273	122	143	160	122	140.818	142	98.3636	9.9178	141.135	0.0671525	72.7273	0	0	0	0	0	0	0	0	0	0	0	0	0	0	0	0	0	0	0	0	0	0	0	0	0	0	0	0	0	0	0	0	0	0	0	0	0	0	0	0	0	0	0	0	0	0	0	0	0	0	0	0	0	0	0
0	0	39.81	0	0	0	0	0	0	0	0	0	0	0	0	0	0	84	85	104	54	81.2319	82	80.4749	8.9708	81.7186	0.109631	66.6667	148	115	175	92	118.957	117	193.778	13.9204	119.757	0.11617	71.0145	0	0	0	0	0	0	0	0	0	0	0	0	0	0	0	0	0	0	0	0	0	0	0	0	0	0	0	0	0	0	0	0	0	1	1	0	0	0	1	0	0	0	0	0	0	0	0	0	0	0	0	0	0	0	0																4.3			138	5.4		123
0	0	57.87	0	0	0	0	0	0	0	0	0	0	0	0	0	0	79	83	99	66	83.7	81.5	89.3444	9.4522	84.179	0.107135	50	135	188	197	127	161.6	167	817.156	28.5859	163.86	0.167816	70	0	0	0	0	0	0	0	0	0	0	0	0	0	0	0	0	0	0	0	0	0	0	0	0	0	0	0	0	0	0	1	1	0	0	0	0	0	0	0	1	0	0	0	0	0	0	0	1	1	0	0	0	0	0	0																4.1			137	4.3		74					0.81	3.4318	1.56	5.36		6.8	10.3
0	0	59.37	0	0	0	0	0	0	0	0	0	0	0	0	0	0	69	69	69	69	69	69			69	0		113	113	113	113	113	113			113	0		0	0	0	0	0	0	0	0	0	0	0	0	0	0	0	0	0	0	0	0	0	0	0	0	0	0	0	0	0	0	1	0	0	0	0	0	0	0	0	0	0	0	0	0	0	0	0	0	0	0	0	0	0	0	0
0	0	41.41	0	0	0	0	0	0	0	0	0	0	0	0	0	0	50	50	50	50	50	50			50	0		101	101	101	101	101	101			101	0		0	0	0	0	0	0	0	0	0	0	0	0	0	0	0	0	0	0	0	0	0	0	0	0	0	0	0	0	0	0	0	0	0	0	0	0	0	0	0	0	0	0	0	0	0	0	0	0	0	0	0	0	0	0	0
0	0	51.07	0	0	0	0	0	0	0	0	0	0	0	0	0	0	74	59	78	51	63.7733	63	39.1236	6.2549	64.0753	0.0974239	49.3333	139	132	163	102	129.187	128	134.127	11.5813	129.698	0.0890483	64	0	0	0	0	0	0	0	0	0	0	0	0	0	0	0	0	0	0	0	0	0	0	0	0	0	0	0	0	0	0	1	0	0	0	1	0	0	0	0	0	0	0	0	0	0	0	0	0	0	0	0	0	0	0	0																						65
0	0	63.17	0	0	0	0	0	0	0	0	0	0	0	0	0	0	86	61	121	48	68.1702	65	163.97	12.8051	69.3373	0.185831	63.8298	156	125	205	90	134.638	132	513.801	22.6672	136.493	0.166555	87.234	0	0	0	0	0	0	0	0	0	0	0	0	0	0	0	0	0	0	0	0	0	0	0	0	0	0	0	0	0	0	2	0	0	1	1	0	0	0	0	1	0	0	0	0	0	0	0	0	0	0	0	0	0	0	0	86.3		0.1	1.3	0		0.4	12.2	14	29.7		613		4.54		4.5		38.6	141	4.9	83.2	61	85		25	10					13.5	7.9	12.1
0	0	45.14	0	0	0	0	0	0	0	0	0	0	0	0	0	0	62	66	99	58	74.7403	73	76.3264	8.7365	75.2426	0.11613	71.4286	98	130	176	98	125.753	123	277.373	16.6545	126.837	0.131575	83.1169	0	0	0	0	0	0	0	0	0	0	0	0	0	0	0	0	0	0	0	0	0	0	0	0	0	0	0	0	0	0	0	0	0	1	1	0	0	0	0	0	0	0	0	0	0	0	0	0	0	0	0	0	0	0	0
0	1	38.87	0	0	0	0	0	0	0	0	0	0	0	0	0	0	89	89	89	89	89	89			89	0		163	163	163	163	163	163			163	0		0	0	0	0	0	0	0	0	0	0	0	0	0	0	0	0	0	0	0	0	0	0	0	0	0	0	0	0	0	0	0	1	0	0	0	0	0	0	0	1	0	0	0	0	0	0	0	1	1	0	0	0	0	0	0																5		40	136	7	67	65	50		28	9	3.3735		0.9907	5.5359		18
1	1	57.37	0	1	0	0	0	1	0	0	2017-10-17	0	0	0	2017-10-17	0	86	64	94	56	73.8462	74	51.7572	7.1942	74.1904	0.0966698	52.3077	140	105	194	104	129.462	126	255.909	15.9971	130.431	0.122613	76.9231	0	0	0	0	0	1	0	0	0	0	0	0	0	0	0	0	0	0	0	0	0	0	0	0	0	0	0	0	0	0	1	0	0	1	0	0	0	1	0	0	0	0	0	0	0	0	0	0	0	0	0	0	0	0	0	88.1	0.1	0.2	1.9			0.5	3.2	5.9	29.8		164		5		4.5		38	142	4.4	71	119	81	17	31	8					14.9
0	1	59.28	0	0	0	0	0	0	0	0	0	0	0	0	0	0	80	75	92	55	75.625	75	40.6424	6.3751	75.8899	0.0837708	57.5	120	133	158	90	126.45	126	194.782	13.9564	127.208	0.109679	72.5	0	0	0	0	0	0	0	0	0	0	0	0	0	0	0	0	0	0	0	0	0	0	0	0	0	0	0	0	0	0	1	0	0	0	0	0	0	1	1	0	0	0	0	0	0	0	0	0	0	0	0	0	0	0	0
0	0	44.57	0	0	0	0	0	0	0	0	0	0	0	0	0	0	53	67	77	53	69.5	71.5	43.8333	6.6207	69.7832	0.090373	40	108	108	126	108	115	115.5	41.1111	6.4118	115.161	0.0528936	70	0	0	0	0	0	0	0	0	0	0	0	0	0	0	0	0	0	0	0	0	0	0	0	0	0	0	0	0	0	0	0	0	0	0	0	0	0	0	0	0	0	0	0	0	0	0	0	0	0	0	0	0	0	0	0																											1.43			7.1
0	1	46.33	0	0	0	0	0	0	0	0	0	0	0	0	0	0	68	75	101	64	79.8727	80	61.002	7.8104	80.2468	0.0968923	74.5455	137	143	169	120	142.709	143	108.877	10.4344	143.083	0.0724489	74.5455	0	0	0	0	0	0	0	0	0	0	0	0	0	0	0	0	0	0	0	0	0	0	0	0	0	0	0	0	0	0	0	1	0	0	0	0	0	0	0	0	0	0	0	0	0	0	0	0	0	0	0	0	0	0	0
0	0	46.37	0	0	0	0	0	0	0	0	0	0	0	0	0	0	60	60	60	60	60	60			60	0		110	110	110	110	110	110			110	0		0	0	1	0	0	0	0	0	0	0	0	0	0	0	0	0	0	0	0	0	0	0	0	0	0	0	0	0	0	0	0	0	0	0	0	0	0	0	0	0	0	0	0	0	0	0	0	0	0	0	0	0	0	0	0																4.4		39	139.3	4.3	77	82	68			3	0.95	1.9782	1.21	3.62		5
0	1	45.69	0	0	0	0	0	0	0	0	0	0	0	0	0	0	90	71	110	70	88.0323	89	111.54	10.5612	88.6534	0.118999	64.5161	140	106	165	103	131.597	130	249.72	15.8025	132.527	0.119111	69.3548	0	1	0	0	0	0	0	0	0	0	0	0	0	0	0	0	0	0	0	0	0	0	0	0	0	0	0	0	0	0	0	0	0	0	1	0	1	0	0	0	0	0	0	0	0	0	0	0	0	0	0	0	0	0	0																3.5	0.46	44	145	7.7	69	72	52		28	5.4						4.7
0	0	44.83	0	0	0	0	0	0	0	0	0	0	0	0	0	0	58	70	86	49	69.1765	69.5	71.8467	8.4762	69.6787	0.120715	73.5294	100	117	125	97	111.706	112	51.426	7.1712	111.929	0.063246	67.6471	0	0	0	0	0	0	0	0	0	0	0	0	0	0	0	0	0	0	0	0	0	0	0	0	0	0	0	0	0	0	0	0	0	0	0	0	0	0	0	0	0	0	0	0	0	0	0	0	0	0	0	0	0	0	0
0	0	45.43	0	0	0	0	0	0	0	0	0	0	0	0	0	0	74	67	90	53	71.087	70	67.4335	8.2118	71.5529	0.114677	56.5217	158	116	158	99	125.073	123	188.686	13.7363	125.814	0.109028	71.0145	0	0	0	0	0	0	0	0	0	0	0	0	0	0	0	0	0	0	0	0	0	0	0	0	0	0	0	0	0	0	0	0	0	0	0	0	0	0	0	0	0	0	0	0	0	0	0	0	0	0	0	0	0	0	0
0	1	45.51	0	0	0	0	0	0	0	0	0	0	0	0	0	0	70	68	70	62	66	66	13.3333	3.6515	66.0757	0.0479133	25	121	117	121	114	116.75	116	9.5833	3.0957	116.781	0.0229632	25	0	0	0	0	0	0	0	0	0	0	0	0	0	0	0	0	0	0	0	0	0	0	0	0	0	0	0	0	0	0	0	0	0	0	0	0	0	0	0	0	0	0	0	0	0	0	0	0	0	0	0	0	0	0	0
0	0	44.55	0	0	0	0	0	0	0	0	0	0	0	0	0	0	53	63	78	53	65.5	65	42.8182	6.5436	65.7989	0.0956486	41.6667	96	107	123	96	106.833	105.5	44.1515	6.6447	107.023	0.0595486	41.6667	0	0	0	0	0	0	0	0	0	0	0	0	0	0	0	0	0	0	0	0	0	0	0	0	0	0	0	0	0	0	0	0	0	0	0	0	0	0	0	0	0	0	0	0	0	0	0	0	0	0	0	0	0	0	0	90.3	0	0.1	2			0.3	3.8	6.3	30		250		4.31		3.9		44	138	5.6	77	78	42		25	12.4	1.19			5.32	12.9		5.2
0	1	44.33	0	0	0	0	0	0	0	0	0	0	0	0	0	0	62	69	91	58	75.1698	74	66.6052	8.1612	75.6032	0.107541	56.6038	99	129	159	99	126.019	126	227.788	15.0927	126.903	0.11863	79.2453	0	0	0	0	0	0	0	0	0	0	0	0	0	0	0	0	0	0	0	0	0	0	0	0	0	0	0	0	0	0	0	0	0	0	0	0	0	0	0	1	1	0	0	0	0	0	0	0	0	0	0	0	0	0	0																4.6		44	140	5.7	75	86	79			10	1.81	4.1373	1.04	6		11.4
0	0	44.76	0	0	0	0	0	0	0	0	0	0	0	0	0	0	62	60	62	57	60.25	61	5.5833	2.3629	60.2847	0.0339641	50	120	120	137	120	126	123.5	64.6667	8.0416	126.192	0.0552714	75	0	0	0	0	0	0	0	0	0	0	0	0	0	0	0	0	0	0	0	0	0	0	0	0	0	0	0	0	0	0	0	0	0	0	0	0	1	0	0	0	0	0	0	0	0	0	0	0	0	0	0	0	0	0	0
0	0	45.73	0	0	0	0	0	0	0	0	0	0	0	0	0	0	72	53	81	53	69.2	72	107.2	10.3537	69.8169	0.133825	60	112	111	128	100	113.2	112	100.7	10.0349	113.555	0.0792891	80	0	0	0	0	0	0	0	0	0	0	0	0	0	0	0	0	0	0	0	0	0	0	0	0	0	0	0	0	0	0	0	0	0	0	0	0	0	0	0	0	0	0	0	0	0	0	0	0	0	0	0	0	0	0	0
0	0	45.18	0	1	0	0	0	1	0	0	2019-09-05	0	0	0	2019-09-05	0	45	66	66	45	55.3333	55	110.333	10.504	55.994	0.154996	66.6667	97	109	121	97	109	109	144	12	109.439	0.0898895	66.6667	0	0	0	0	0	0	0	0	0	0	0	0	0	0	0	0	0	0	0	0	0	0	0	0	0	0	0	0	0	0	0	0	0	0	0	0	0	0	0	0	0	0	0	0	0	0	0	0	0	0	0	0	0	0	0	97.1								6.8	33.5		317		3.75	0.364																12.5
0	0	39.13	0	0	0	0	0	0	0	0	0	0	0	0	0	0	60	63	63	60	61.5	61.5	4.5	2.1213	61.5183	0.0243902	0	120	131	131	120	125.5	125.5	60.5	7.7782	125.621	0.0438247	50	0	0	0	0	0	0	0	0	0	0	0	0	0	0	0	0	0	0	0	0	0	0	0	0	0	0	0	0	0	0	0	0	0	0	0	0	0	0	0	0	0	0	0	0	0	0	0	0	0	0	0	0	0	0	0																4		40.4	140	5.9	72	80	61		86	7	0.85			4.38
0	1	41.12	0	0	0	0	0	0	0	0	0	0	0	0	0	0	71	77	90	62	75.5714	74	42.6639	6.5318	75.8451	0.0851879	42.8571	108	112	155	107	123.4	121	88.4235	9.4034	123.748	0.0751059	60	0	0	0	0	0	0	0	0	1	0	0	0	0	0	0	0	0	0	0	0	0	0	0	0	0	0	0	0	0	0	0	0	0	0	0	0	0	0	0	0	1	0	0	1	0	0	0	0	0	0	0	0	0	0	0																4.4	0.31	38.1	141	7	72.3	119	79		40	7	1.68	2.0964	1.04	3.9		4.7
0	0	37.73	0	0	0	0	0	0	0	0	0	0	0	0	0	0	70	66	85	50	60.625	55	149.125	12.2117	61.6918	0.18842	75	100	115	135	90	106.625	103.5	180.554	13.437	107.363	0.117882	75	0	0	0	0	0	0	0	0	0	0	0	0	0	0	0	0	0	0	0	0	0	0	0	0	0	0	0	0	0	0	0	0	0	0	0	0	0	0	0	0	0	0	0	0	0	0	0	0	0	0	0	0	0	0	0	98.3								5.8	33.4		181		3.92																	13.1
1	1	39.68	1	0	0	0	0	0	0	2017-08-07	0	0	0	0	0	0	73	64	75	64	69.4286	71	18.9524	4.3534	69.5455	0.0580524	42.8571	126	109	134	109	119.286	115	75.9048	8.7123	119.558	0.0676196	57.1429	0	0	0	0	0	0	0	0	0	0	0	0	0	0	0	0	0	0	0	0	0	0	0	0	0	0	0	0	0	0	0	0	0	0	0	0	0	0	0	0	0	0	0	0	0	0	0	0	0	0	0	0	0	0	0																		40.6			74.4		65		31	7
0	0	41.88	0	0	0	0	0	0	0	0	0	0	0	0	0	0	59	56	81	46	62.3333	63	97	9.8489	63.0212	0.148967	77.7778	99	104	116	95	105.556	104	58.0278	7.6176	105.8	0.0680394	66.6667	0	0	0	0	0	0	0	0	0	0	0	0	0	0	0	0	0	0	0	0	0	0	0	0	0	0	0	0	0	0	0	0	0	0	1	0	0	0	0	0	0	0	0	0	0	0	0	0	0	0	0	0	0	0	0
0	0	37.78	0	0	0	0	0	0	0	0	0	0	0	0	0	0	63	63	63	63	63	63			63	0		112	112	112	112	112	112			112	0		0	0	0	0	0	0	0	0	0	0	0	0	0	0	0	0	0	0	0	0	0	0	0	0	0	0	0	0	0	0	0	0	0	0	1	0	0	0	0	0	0	0	0	0	0	0	0	0	0	0	0	0	0	0	0
0	1	37.52	0	0	0	0	0	0	0	0	0	0	0	0	0	0	47	79	79	47	69.25	75.5	224.25	14.975	70.4539	0.187274	50	93	133	133	93	119.25	125.5	322.917	17.9699	120.261	0.130502	75	0	0	0	0	0	0	0	0	0	0	0	0	0	0	0	0	0	0	0	0	0	0	0	0	0	0	0	0	0	0	0	0	0	0	0	0	0	0	0	0	0	0	0	0	0	0	0	0	0	0	0	0	0	0	0	95								8.8	32.7		281		4.91		4.1		43.1	137.2	2.8	77.8	76
0	1	41.76	0	0	0	0	0	0	0	0	0	0	0	0	0	0	80	81	108	66	82.8586	82	59.4696	7.7117	83.2131	0.0925988	45.4545	110	129	158	103	128.141	129	106.51	10.3204	128.552	0.0801313	65.6566	0	0	0	0	0	0	0	0	0	0	0	0	0	0	0	0	0	0	0	0	0	0	0	0	0	0	0	0	0	0	0	0	0	0	0	0	0	0	0	1	0	0	0	0	0	0	0	0	0	0	0	0	0	0	0																4.2		46	144	4.9	75	99	69		58	10.3						8.6	7.9
0	1	40.07	0	0	0	0	0	0	0	0	0	0	0	0	0	0	88	103	113	77	92.6316	92	94.0234	9.6966	93.1111	0.101887	73.6842	153	153	170	126	147.579	143	166.591	12.907	148.113	0.0851256	84.2105	0	0	0	0	0	0	0	0	0	0	0	0	0	0	0	0	0	0	0	0	0	0	0	0	0	0	0	0	0	0	0	0	0	0	0	0	0	0	0	0	0	0	0	0	0	0	0	0	0	0	0	0	0	0	0																		42.5			74.2		37		52	6
0	0	40.34	0	0	0	0	0	0	0	0	0	0	0	0	0	0	84	70	89	69	77.5714	74	82.9524	9.1078	78.0284	0.108702	71.4286	149	115	149	114	126.857	123	185.476	13.619	127.482	0.099393	71.4286	0	0	0	0	0	0	0	0	0	0	0	0	0	0	0	0	0	0	0	0	0	0	0	0	0	0	0	0	0	0	0	0	0	0	0	0	0	0	0	0	0	0	0	0	0	0	0	0	0	0	0	0	0	0	0
0	0	44.25	0	0	0	0	0	0	0	0	0	0	0	0	0	0	70	70	70	70	70	70			70	0		146	146	146	146	146	146			146	0		0	0	0	0	0	0	0	0	0	0	0	0	0	0	0	0	0	0	0	0	0	0	0	0	0	0	0	0	0	0	0	0	0	0	0	0	0	0	0	0	0	0	0	0	0	0	0	0	0	0	0	0	0	0	0	88.4	0	0.2	2			0.5	4.4	7.46	29.5		399		5.21		4.82		46	139	4.3	80	75	79		15	13	0.6365			5.1747	15.4		5.1
0	1	43.7	0	0	0	0	0	0	0	0	0	0	0	0	0	0	87	71	100	63	81.3125	82	40.0278	6.3268	81.5544	0.0771976	60.9375	138	122	153	100	126.125	125.5	119.444	10.9291	126.59	0.085973	79.6875	0	0	0	0	0	0	0	0	0	0	0	0	0	0	0	0	0	0	0	0	0	0	0	0	0	0	0	0	0	0	0	0	0	1	0	0	0	0	0	0	0	0	0	0	0	0	0	0	0	0	0	0	0	0	0																4.3			137.2	6.6		99					2.66	3.6609	1.33	6.2
0	1	37.93	0	0	0	0	0	0	0	0	0	0	0	0	0	0	80	56	84	56	71.05	70	53.9447	7.3447	71.4097	0.100756	40	110	93	140	93	110.55	110	111.629	10.5655	111.029	0.0931518	65	0	0	0	0	0	0	0	0	0	0	0	0	0	0	0	0	0	0	0	0	0	0	0	0	0	0	0	0	0	0	0	0	0	0	1	0	0	1	0	0	0	0	0	0	0	0	0	0	0	0	0	0	0	0	0
0	0	38.07	0	0	0	0	0	0	0	0	0	0	0	0	0	0	53	62	75	49	62.6	63.5	46.6737	6.8318	62.9532	0.106371	50	104	101	126	82	104.05	104.5	109.629	10.4704	104.549	0.0980804	70	0	0	0	0	0	0	0	0	0	0	0	0	0	0	0	0	0	0	0	0	0	0	0	0	0	0	0	0	0	0	0	0	0	0	0	0	0	0	0	0	1	0	0	1	0	0	0	0	0	0	0	0	0	0	0																4.5		46	139	5.4	79	80	90	19	44	6
0	1	37.67	0	0	0	0	0	0	0	0	0	0	0	0	0	0	80	87	87	80	83	82.5	10	3.1623	83.0452	0.0329953	25	144	132	144	118	132	133	114.667	10.7083	132.325	0.0702547	75	0	0	0	0	0	0	0	0	0	0	0	0	0	0	0	0	0	0	0	0	0	0	0	0	0	0	0	0	0	0	0	0	0	0	0	0	0	0	0	0	0	0	0	0	0	0	0	0	0	0	0	0	0	0	0																4.3	0.34	41.9	142	4	78.7	95	66		86	11	4.05	1.2891	1.03	4.16		5.2
0	1	39.5	0	0	0	0	0	0	0	0	0	0	0	0	0	0	61	60	61	60	60.5	60.5	0.5	0.7071	60.5021	0.00826446	0	110	100	110	100	105	105	50	7.0711	105.119	0.047619	50	0	0	0	0	0	0	0	0	0	0	0	0	0	0	0	0	0	0	0	0	0	0	0	0	0	0	0	0	0	0	0	0	0	0	0	0	0	0	0	0	1	0	0	1	0	0	0	0	0	0	0	0	0	0	0																4.1		44	143	4.2	69	103	90		45	13.1	2.83			4.66
0	0	45.12	0	0	0	0	0	0	0	0	0	0	0	0	0	0	58	66	67	51	60.9	61	15.5684	3.9457	61.0213	0.063149	30	114	119	129	98	114.6	116	72.5684	8.5187	114.9	0.0724521	70	0	0	0	0	0	0	0	0	0	0	0	0	0	0	0	0	0	0	0	0	0	0	0	0	0	0	0	0	0	0	0	0	0	0	0	0	0	0	0	0	0	0	0	0	0	0	0	0	0	0	0	0	0	0	0	98.4								5.3	33.3		276		4.06		4.4	0.25	40.6	141	4.7	80.8	67	68		21	10	0.72	3.4327	2.1	5.86	13.5	5.2
0	0	64.44	0	0	0	0	0	0	0	0	0	0	0	0	0	0	74	62	78	44	63.3137	64	49.0196	7.0014	63.6921	0.109493	62.7451	146	139	162	117	134.49	135	103.175	10.1575	134.866	0.0747819	72.549	0	0	0	0	0	0	0	0	0	0	0	0	0	0	0	0	0	0	0	0	0	0	0	0	0	0	0	0	0	0	2	0	0	0	0	0	0	0	0	1	0	0	0	0	0	0	0	0	0	0	0	0	0	0	0
1	1	48.66	0	0	0	0	0	0	0	0	0	0	0	0	0	0	81	75	85	50	70.2857	69	79.375	8.9093	70.8367	0.125458	69.3878	139	132	146	102	122.388	121	142.576	11.9405	122.957	0.0965622	71.4286	0	0	0	0	0	0	0	0	0	0	0	0	0	0	0	0	0	0	0	0	0	0	0	0	0	0	0	0	0	0	0	0	0	0	1	0	0	1	0	0	0	0	0	0	0	0	0	0	0	0	0	0	0	0	0	88.9		0.3	3.6	0		0.7	4.9	9.5	30.7		243		4.7																	14.4
0	0	44.24	0	0	0	0	0	0	0	0	0	0	0	0	0	0	77	78	93	62	76.5238	77	82.0619	9.0588	77.0328	0.115526	71.4286	125	146	146	112	126.191	125	78.9619	8.8861	126.488	0.0687207	66.6667	0	0	0	0	0	0	0	0	0	0	0	0	0	0	0	0	0	0	0	0	0	0	0	0	0	0	0	0	0	0	0	1	0	0	0	0	0	0	0	1	0	0	0	0	0	0	0	0	0	0	0	0	0	0	0																4.3			137	4.8		52										8.8
0	0	63.43	0	0	0	0	0	0	0	0	0	0	0	0	0	0	80	74	100	41	75.3553	80	226.232	15.041	76.8223	0.198284	59.2105	140	114	168	98	132.29	131	258.608	16.0813	133.251	0.120759	75	0	0	0	0	0	0	0	0	0	0	0	0	0	0	0	0	0	0	0	0	0	0	0	0	0	0	0	0	0	0	2	1	0	1	0	0	1	0	0	1	1	0	0	0	0	0	0	1	1	0	0	0	0	0	0																5.2		45	139	4.5	76	53	148		65	5.1							8
0	0	44.43	0	0	0	0	0	0	0	0	0	0	0	0	0	0	52	67	67	48	58.8	63	68.7	8.2885	59.2655	0.12608	60	117	104	117	94	101.8	99	87.7	9.3648	102.144	0.0822805	60	0	0	0	0	0	0	0	0	0	0	0	0	0	0	0	0	0	0	0	0	0	0	0	0	0	0	0	0	0	0	0	0	0	0	0	0	0	0	0	0	0	0	0	0	0	0	0	0	0	0	0	0	0	0	0	80.8	0.03	0.39	1.41			0.28	2.39	4.59	25.8		320	38.07	4.23	0.342	4		40	139	4.8	69	85	61	22	17	7					10.9
0	1	43.32	0	0	0	0	0	0	0	0	0	0	0	0	0	0	60	89	100	60	75.6852	73.5	79.05	8.891	76.196	0.116381	59.2593	111	149	169	111	135.518	135	139.915	11.8286	136.024	0.0864717	72.2222	0	0	0	0	0	0	0	0	0	0	0	0	0	0	0	0	0	0	0	0	0	0	0	0	0	0	0	0	0	0	0	1	0	0	1	0	1	0	0	0	1	0	0	1	0	0	0	0	0	0	0	0	0	0	0																3.8		45	138	5.8	72	87	56		38	9.2	0.8	1.95	1.39	3.11		5.1	5.3
0	1	43.63	0	0	0	0	0	0	0	0	0	0	0	0	0	0	80	82	93	66	79.2449	80	32.4804	5.6992	79.4454	0.0711807	61.2245	140	140	172	111	134.939	134	176.1	13.2703	135.577	0.0973343	89.7959	0	0	0	0	0	0	0	0	0	0	0	0	0	0	0	0	0	0	0	0	0	0	0	0	0	0	0	0	0	0	0	1	0	0	0	0	0	0	0	1	0	0	0	0	0	0	0	0	0	0	0	0	0	0	0	91.8	0	0.1	2.2			0.6	3.9	6.83	30.8		206		4.96		4.03		45	142	5	75	107	72	24	42	28					15.3	6.83	5.46
0	0	44.62	0	0	0	0	0	0	0	0	0	0	0	0	0	0	47	58	64	47	56.8333	57	36.9667	6.08	57.1037	0.0976588	66.6667	109	112	113	102	107.5	107.5	21.1	4.5935	107.582	0.039007	33.3333	0	0	0	0	0	0	0	0	0	0	0	0	0	0	0	0	0	0	0	0	0	0	0	0	0	0	0	0	0	0	0	0	0	0	0	0	0	0	0	0	0	0	0	0	0	0	0	0	0	0	0	0	0	0	0	75.4								8.8	24.4		537		3.97
0	1	42.91	0	0	0	0	0	0	0	0	0	0	0	0	0	0	62	88	95	62	78.5424	78	47.8387	6.9166	78.8412	0.0873119	61.0169	96	136	157	96	128.712	128	118.519	10.8866	129.164	0.0838616	72.8814	0	0	0	0	0	0	0	0	0	0	0	0	0	0	0	0	0	0	0	0	0	0	0	0	0	0	0	0	0	0	0	1	0	1	0	0	0	0	0	0	0	0	0	0	0	0	0	0	0	0	0	0	0	0	0	88.4	0.059	0.353	1.54			0.489	4.25	6.68	29.9		352		5.01		4.1	0.48	44	139	5.9	80	114	48		37	11					15
1	0	66.81	0	0	0	0	0	0	0	0	0	0	0	0	0	0	64	53	75	53	66.25	68.5	100.917	10.0457	66.8188	0.131319	50	123	104	162	104	130	127	583.333	24.1523	131.672	0.160896	75	0	0	0	0	0	0	0	0	0	0	0	0	0	0	0	0	0	0	0	0	0	0	0	0	0	0	0	0	0	0	2	0	0	0	0	0	0	0	0	0	0	0	0	0	0	0	0	0	0	0	0	0	0	0	0	87.7								6.3	30.6		249		3.59																	11
0	1	44.54	0	0	0	0	0	0	0	0	0	0	0	0	0	0	87	82	103	80	94.2	97	57.3143	7.5706	94.4835	0.0776424	46.6667	132	127	153	108	133.067	137	121.352	11.016	133.492	0.0799785	86.6667	0	0	0	0	0	0	0	0	0	0	0	0	0	0	0	0	0	0	0	0	0	0	0	0	0	0	0	0	0	0	0	0	0	0	0	0	0	0	0	0	0	0	0	0	0	0	0	0	0	0	0	0	0	0	0
0	0	43.78	0	0	0	0	0	0	0	0	0	0	0	0	0	0	88	81	93	70	82.9322	83	26.0988	5.1087	83.0867	0.0610766	57.6271	146	127	158	116	134.407	134	95.0731	9.7505	134.754	0.0719276	72.8814	0	0	0	0	0	0	0	0	0	0	0	0	0	0	0	0	0	0	0	0	0	0	0	0	0	0	0	0	0	0	0	0	0	0	0	0	0	0	0	0	0	0	0	0	0	0	0	0	0	0	0	0	0	0	0	90.7								8	30.7		391		4.43		3.9		40.5	136.1	3.3	71.8	70	57		17	6					13.6		4.6
1	1	74.48	0	0	0	0	0	0	0	0	0	0	0	0	0	0	73	81	81	73	77	77	32	5.6569	77.1038	0.0519481	50	147	174	174	147	160.5	160.5	364.5	19.0919	161.067	0.0841121	50	0	0	0	0	0	0	0	0	0	0	0	0	0	0	0	0	0	0	0	0	0	0	0	0	0	0	0	0	0	0	3	1	0	1	1	0	0	0	0	1	0	0	0	0	0	0	0	1	0	0	0	0	0	0	0																4.5	0.56	33	138	7.3	62	97		22
0	0	37.33	0	0	0	0	0	0	0	0	0	0	0	0	0	0	69	70	88	69	77.6	79	65.3	8.0808	77.9359	0.0931408	60	129	110	145	110	127.4	129	182.3	13.5019	127.971	0.0947914	80	0	0	0	0	0	0	0	0	0	0	0	0	0	0	0	0	0	0	0	0	0	0	0	0	0	0	0	0	0	0	0	0	0	0	0	0	0	0	0	0	0	0	0	0	0	0	0	0	0	0	0	0	0	0	0	89.2								3.2	31		188		3.96		4.4		39.4	141	4.5	72.7	64					0.46			5.11	12.3	4.6
0	0	58.92	0	0	0	0	0	0	0	0	0	0	0	0	0	0	71	71	71	71	71	71			71	0		135	135	135	135	135	135			135	0		0	0	0	0	0	0	0	0	0	0	0	0	0	0	0	0	0	0	0	0	0	0	0	0	0	0	0	0	0	0	1	0	0	0	0	0	0	0	0	0	1	0	0	1	0	0	0	0	0	0	0	0	0	0	0
0	0	42.14	0	1	0	0	0	1	0	0	2019-02-25	0	0	0	2019-02-25	0	75	75	89	56	73.4038	73.5	40.2455	6.3439	73.6722	0.08559	65.3846	134	135	170	111	137.692	137	174.296	13.2021	138.312	0.0949548	69.2308	0	0	0	0	0	0	0	0	0	0	0	0	0	0	0	0	0	0	0	0	0	0	0	0	0	0	0	0	0	0	0	0	0	0	0	0	0	0	0	1	0	0	0	0	1	0	0	0	0	0	0	0	0	0	0																4.2		39	135	3.5	72	58	79		31	8						8.2
0	0	63.54	0	0	0	0	0	0	0	0	0	0	0	0	0	0	53	61	104	42	65.2321	63.5	165.454	12.8629	66.466	0.195418	71.4286	112	166	194	112	146.429	147	481.668	21.9469	148.035	0.148537	78.5714	1	0	0	0	0	1	1	0	1	0	0	0	0	0	0	0	0	0	0	0	0	0	0	1	0	0	1	0	0	0	2	0	0	1	1	0	0	1	0	0	0	0	0	0	0	0	0	0	0	0	0	0	0	0	0																4.5		41.5	139	4.5	77.6	83	90		20	11	3.52	3.6	1.26	6.46		6.4
0	1	43.36	0	0	0	0	0	0	0	0	0	0	0	0	0	0	90	91	100	62	91.1667	91.5	66.1471	8.1331	91.5087	0.0866977	27.7778	120	133	152	120	134.389	134	82.8399	9.1016	134.68	0.065818	66.6667	0	0	0	0	0	0	0	0	0	0	0	0	0	0	0	0	0	0	0	0	0	0	0	0	0	0	0	0	0	0	0	0	0	0	1	0	0	0	0	0	0	0	0	0	0	0	0	0	0	0	0	0	0	0	0																																	5.6
1	1	41.38	0	0	0	0	0	0	0	0	0	0	0	0	0	0	78	82	100	64	81	80	78.6923	8.8709	81.4752	0.108479	69.8113	126	131	190	108	138.642	134	438.927	20.9506	140.186	0.149681	88.6792	0	0	0	0	0	0	0	0	0	0	0	0	0	0	0	0	0	0	0	0	0	0	0	0	0	0	0	0	0	0	0	0	0	1	1	0	0	0	0	0	0	0	0	0	0	0	0	0	0	0	0	0	0	0	0																		46			82	91	61	30	36	11						6
0	1	37.93	0	0	0	0	0	0	0	0	0	0	0	0	0	0	72	85	92	53	73.1875	74.5	98.5625	9.9279	73.8161	0.131342	62.5	129	124	145	98	120.188	119.5	160.963	12.6871	120.814	0.102209	68.75	0	0	0	0	0	0	0	0	0	0	0	0	0	0	0	0	0	0	0	0	0	0	0	0	0	0	0	0	0	0	0	0	0	0	0	0	0	0	0	0	0	0	0	0	0	0	0	0	0	0	0	0	0	0	0																4.2		43.1	141	6.3	73.5	78	64		17	8							5.2
0	1	41.38	0	0	0	0	0	0	0	0	0	0	0	0	0	0	71	89	103	71	84.6935	84	50.8718	7.1324	84.9885	0.0835328	69.3548	131	137	163	107	130.274	131	132.104	11.4936	130.772	0.0875122	67.7419	0	0	0	0	0	0	0	0	0	0	0	0	0	0	0	0	0	0	0	0	0	0	0	0	0	0	0	0	0	0	0	0	0	0	0	0	1	0	0	0	1	0	0	1	0	0	0	0	0	0	0	0	0	0	0
0	0	38.28	0	0	0	0	0	0	0	0	0	0	0	0	0	0	54	79	93	53	78.2881	80	52.2086	7.2256	78.6152	0.0915089	54.2373	105	147	174	105	135.864	133	186.085	13.6413	136.536	0.0995492	74.5763	0	0	0	0	0	0	0	0	0	0	0	0	0	0	0	0	0	0	0	0	0	0	0	0	0	0	0	0	0	0	0	0	0	0	1	0	0	0	0	0	0	0	0	0	0	0	0	0	0	0	0	0	0	0	0																4.1			138	5.6		76									12.9	5.2
0	0	42.87	0	0	0	0	0	0	0	0	0	0	0	0	0	0	80	66	90	59	72.6923	70	84.8974	9.214	73.2294	0.121781	53.8462	110	140	141	100	118.385	110	213.59	14.6147	119.214	0.118608	69.2308	0	0	0	0	0	0	0	0	0	0	0	0	0	0	0	0	0	0	0	0	0	0	0	0	0	0	0	0	0	0	0	0	0	0	1	0	0	0	0	0	0	0	0	0	0	0	0	0	0	0	0	0	0	0	0
0	0	49.06	0	0	0	0	0	0	0	0	0	0	0	0	0	0	67	82	103	67	81.3684	82	144.246	12.0102	82.2039	0.143666	57.8947	120	131	165	109	133.263	131	322.427	17.9562	134.404	0.131149	84.2105	0	0	0	0	0	0	0	0	0	0	0	0	0	0	0	0	0	0	0	0	0	0	0	0	0	0	0	0	0	0	0	0	0	0	1	0	0	0	0	0	0	0	0	0	0	0	0	0	0	0	0	0	0	0	0
0	0	35.73	0	0	0	0	0	0	0	0	0	0	0	0	0	0	59	49	61	48	55.1111	56	27.3611	5.2308	55.3313	0.0894852	55.5556	113	105	137	91	109	107	153.25	12.3794	109.623	0.107077	55.5556	0	0	0	0	0	0	0	0	0	0	0	0	0	0	0	0	0	0	0	0	0	0	0	0	0	0	0	0	0	0	0	0	0	0	0	0	0	0	0	0	0	0	0	0	0	0	0	0	0	0	0	0	0	0	0
1	0	85.8	0	0	0	0	0	0	0	0	0	0	0	0	0	0	78	71	78	71	74.5	74.5	24.5	4.9497	74.5822	0.0469799	50	137	127	137	127	132	132	50	7.0711	132.095	0.0378788	50	0	0	0	0	0	0	0	0	0	0	0	0	0	0	0	0	0	0	0	0	0	0	0	0	0	0	0	0	0	0	4	0	0	0	0	0	0	0	0	0	0	0	0	0	0	0	0	0	0	0	0	0	0	0	0	107.6		0.1	1.3	0		0.6	8.2	10.2	37.5		143		3.43																	12.9
1	1	49.26	0	0	0	0	0	0	0	0	0	0	0	0	0	0	75	69	75	69	72	72	18	4.2426	72.0625	0.0416667	50	116	111	116	111	113.5	113.5	12.5	3.5355	113.528	0.0220264	50	0	0	0	0	0	0	0	0	0	0	0	0	0	0	0	0	0	0	0	0	0	0	0	0	0	0	0	0	0	0	0	1	0	0	0	0	0	0	0	1	1	0	0	0	0	0	0	1	0	0	0	0	0	0	0	90.5								6.6	31		324		4.32		4.9		41	141	7.8	71	124									13.4	8.1
0	0	61.36	0	0	0	0	0	0	0	0	0	0	0	0	0	0	90	58	91	57	73.2308	73	83.6559	9.1464	73.7852	0.123286	76.9231	150	137	161	106	130.641	131	193.078	13.8953	131.359	0.10499	74.359	0	0	0	0	0	0	0	0	0	0	0	0	0	0	0	0	0	0	0	0	0	0	0	0	0	0	0	0	0	0	2	0	0	0	1	0	0	0	0	0	0	0	0	0	0	0	0	0	0	0	0	0	0	0	0	89.7		0	1.9	0		0.2	2.2	4.3	31.3		313		4.53		4.4		41.8	140.1	4.6	69.1	83	59		16	11					14.1
0	1	62.81	0	0	0	0	0	0	0	0	0	0	0	0	0	0	80	63	80	58	69.5385	69	33.5385	5.7912	69.77	0.0816638	69.2308	120	142	149	119	131.308	130	68.9415	8.3031	131.56	0.062006	57.6923	0	0	0	0	0	0	0	0	0	0	0	0	0	0	0	0	0	0	0	0	0	0	0	0	0	0	0	0	0	0	2	0	0	0	0	0	0	0	0	0	0	0	0	0	0	0	0	0	0	0	0	0	0	0	0	101.9								5.4	35.6		199		4.31		4.4		41	134	6.2	80	82	141	22	36	7.92					15.3	8.8	7.8
0	0	42.13	0	0	0	0	0	0	0	0	0	0	0	0	0	0	62	69	80	60	67.96	68	21.9567	4.6858	68.1149	0.0675562	28	116	131	145	115	124.92	123	47.7433	6.9097	125.103	0.0541951	48	0	0	0	0	0	0	0	0	0	0	0	0	0	0	0	0	0	0	0	0	0	0	0	0	0	0	0	0	0	0	0	0	0	0	0	0	0	0	0	0	0	0	0	0	0	0	0	0	0	0	0	0	0	0	0	84.5								5.1	28.9		202		4.92		4.4			141	3.8		71									14.2		7.5
0	0	42.46	0	0	0	0	0	0	0	0	0	0	0	0	0	0	66	68	74	57	65.2941	66	23.5956	4.8575	65.464	0.0721734	52.9412	102	109	115	98	107.235	109	32.6912	5.7176	107.379	0.0517265	58.8235	0	0	0	0	0	0	0	0	0	0	0	0	0	0	0	0	0	0	0	0	0	0	0	0	0	0	0	0	0	0	0	0	0	0	0	0	0	0	0	0	0	0	0	0	0	0	0	0	0	0	0	0	0	0	0	90.6								3.8	32.3		351		3.66																	11.8		4.6
0	0	37.63	0	0	0	0	0	0	0	0	0	0	0	0	0	0	68	58	71	48	59.2703	58	40.2027	6.3406	59.5993	0.105522	45.9459	110	115	118	87	102.919	102	49.9655	7.0686	103.155	0.067747	70.2703	0	0	0	0	0	0	0	0	0	0	0	0	0	0	0	0	0	0	0	0	0	0	0	0	0	0	0	0	0	0	0	0	0	0	0	0	0	0	0	0	0	0	0	0	0	0	0	0	0	0	0	0	0	0	0
0	0	41.26	0	0	0	0	0	0	0	0	0	0	0	0	0	0	78	75	85	50	72.2727	72	84.4182	9.1879	72.8017	0.121212	63.6364	128	143	143	100	120.364	125	154.855	12.4441	120.947	0.0985758	81.8182	0	0	0	0	0	0	0	0	0	0	0	0	0	0	0	0	0	0	0	0	0	0	0	0	0	0	0	0	0	0	0	0	0	0	0	0	0	0	0	1	0	0	0	0	0	0	0	0	0	0	0	0	0	0	0	60.1	0.074	0.083	2.29			0.495	7.22	10.2	19.5		363		6.33	0.386	4.6		43	136	4.9	69	76		13							12.4	7.7
0	0	41.99	0	0	0	0	0	0	0	0	0	0	0	0	0	0	85	72	90	52	76.7692	77.5	48.5339	6.9666	77.0786	0.0898709	53.8462	133	124	157	76	130.5	131.5	166.726	12.9122	131.125	0.0979882	80.7692	0	0	0	0	0	0	0	0	0	0	0	0	0	0	0	0	0	0	0	0	0	0	0	0	0	0	0	0	0	0	0	0	0	0	0	0	0	0	0	0	0	0	0	0	0	0	0	0	0	0	0	0	0	0	0	86.8		0.3	2.5	0		0.7	3.5	7	29.4		347		4.83				41	136.5	5	76.3	76	96		24	4					14.2
0	1	35.91	0	0	0	0	0	0	0	0	0	0	0	0	0	0	83	83	83	83	83	83			83	0		145	145	145	145	145	145			145	0		0	0	0	0	0	0	0	0	0	0	0	0	0	0	0	0	0	0	0	0	0	0	0	0	0	0	0	0	0	0	0	0	1	0	1	0	0	0	0	0	0	0	0	0	0	0	0	0	0	0	0	0	0	0	0
1	1	78.41	0	0	0	0	0	0	0	0	0	0	0	0	0	0	63	81	81	60	69	67.5	50.8571	7.1314	69.3217	0.0966787	50	142	163	163	121	141.75	142.5	172.214	13.123	142.28	0.0865995	62.5	1	0	0	0	0	0	0	0	0	0	0	1	0	0	0	0	0	0	0	1	0	0	0	1	0	0	0	0	0	0	4	1	0	1	1	0	1	1	0	0	1	0	0	1	0	0	0	0	0	0	0	0	0	0	0																3.5		42	140	7.5	74	102	81			12
0	0	35.32	0	0	0	0	0	0	0	0	0	0	0	0	0	0	64	75	85	60	72.4655	72	37.5514	6.1279	72.7197	0.0838311	58.6207	127	143	153	94	127.845	128.5	179.011	13.3795	128.531	0.103748	79.3103	0	0	0	0	0	0	0	0	0	0	0	0	0	0	0	0	0	0	0	0	0	0	0	0	0	0	0	0	0	0	0	0	0	0	0	0	0	0	0	0	1	0	0	1	0	0	0	0	0	0	0	0	0	0	0																		41			71			19
1	1	70.89	0	1	0	0	1	1	0	0	2011-02-21	0	0	2006-02-14	2011-02-21	0	84	74	92	56	73	74	77.931	8.8279	73.5142	0.118897	66.6667	160	136	162	101	143	144.5	150.552	12.27	143.508	0.0843617	73.3333	0	0	0	0	0	0	0	0	0	0	0	0	0	0	0	0	0	0	0	0	0	0	0	0	0	0	0	0	0	0	3	0	0	1	0	0	0	0	0	0	0	0	0	0	0	0	0	0	0	0	0	0	0	0	0																4.3		44	141	5.9	76	92	81		43	7.5	1.86			4.87			5.5
0	0	43.67	0	0	0	0	0	0	0	0	0	0	0	0	0	0	95	68	101	57	79.8966	77.5	127.954	11.3117	80.6797	0.140353	60.3448	160	131	168	99	137.776	136	256.844	16.0263	138.689	0.115315	79.3103	0	0	0	0	0	0	0	0	0	0	0	0	0	0	0	0	0	0	0	0	0	0	0	0	0	0	0	0	0	0	0	0	0	0	0	0	1	0	0	0	0	0	0	0	0	0	0	0	0	0	0	0	0	0	0	85.7								5.9	29.4		262		4.35		4.1	0.39	40.4	143	6.9	81	69	74		28	12	1.14	3.9618	1.69	6.17	12.8	5
0	0	61.29	0	0	0	0	0	0	0	0	0	0	0	0	0	0	81	93	97	54	76.7049	78	84.2781	9.1803	77.2434	0.118698	60.6557	151	148	186	101	134.541	135	264.386	16.2599	135.504	0.11986	81.9672	0	1	0	0	0	0	0	0	0	0	0	0	0	0	0	0	0	0	0	0	0	0	0	0	0	0	0	0	0	0	2	0	0	0	1	0	0	0	0	0	0	0	0	0	0	0	0	0	0	0	0	0	0	0	0	90.6		0.2	2.2	0		0.6	5.9	8.9	32		242		4.12		4.9	0.37	40.4	140	8.2	74	68	75		55	9	1.41	5.0191	1.35	7.01	13.2	6.2	5.9
0	1	35.75	0	0	0	0	0	0	0	0	0	0	0	0	0	0	63	70	78	63	67.5714	64	32.2857	5.6821	67.7759	0.0778518	42.8571	113	120	130	109	121.143	122	61.8095	7.8619	121.361	0.0600837	42.8571	0	0	0	0	0	0	0	0	0	0	0	0	0	0	0	0	0	0	0	0	0	0	0	0	0	0	0	0	0	0	0	0	0	0	0	0	0	0	0	0	0	0	0	0	0	0	0	0	0	0	0	0	0	0	0
0	1	35.24	0	0	0	0	0	0	0	0	0	0	0	0	0	0	74	87	104	64	80	79	49.6552	7.0466	80.3045	0.0873334	61.0169	104	156	164	104	124.237	123	142.908	11.9544	124.801	0.0954036	69.4915	0	0	0	0	0	0	0	0	0	0	0	0	0	0	0	0	0	0	0	0	0	0	0	0	0	0	0	0	0	0	0	0	0	0	1	0	1	0	0	0	0	0	0	0	0	0	0	0	0	0	0	0	0	0	0																3.49			140	7.2		83
0	1	39.41	0	0	0	0	0	0	0	0	0	0	0	0	0	0	65	74	74	64	68.75	68.5	24.9167	4.9917	68.8858	0.0628786	75	102	121	121	100	107.25	104	90.25	9.5	107.565	0.0767109	50	0	0	0	0	0	0	0	0	0	0	0	0	0	0	0	0	0	0	0	0	0	0	0	0	0	0	0	0	0	0	0	0	0	0	0	0	0	0	0	0	0	0	0	0	0	0	0	0	0	0	0	0	0	0	0																		42			72		94	26	37	9
0	0	42.01	0	0	0	0	0	0	0	0	0	0	0	0	0	0	83	83	83	83	83	83			83	0		143	143	143	143	143	143			143	0		0	0	0	0	0	0	0	0	0	0	0	0	0	0	0	0	0	0	0	0	0	0	0	0	0	0	0	0	0	0	0	0	0	0	0	0	0	0	0	0	0	0	0	0	0	0	0	0	0	0	0	0	0	0	0
0	0	42.24	0	0	0	0	0	0	0	0	0	0	0	0	0	0	82	75	85	57	76.1429	76.5	53.6703	7.326	76.4694	0.0927141	50	130	112	145	100	124.714	128	147.912	12.1619	125.264	0.0939709	71.4286	0	0	0	0	0	0	0	0	0	0	0	0	0	0	0	0	0	0	0	0	0	0	0	0	0	0	0	0	0	0	0	0	0	0	0	0	0	0	0	0	0	0	0	0	0	0	0	0	0	0	0	0	0	0	0	83	0	0.2	2.3			0.5	2.8	5.8	26.9		316		4.33		4.3		42	140	3.8	72	59									11.6
0	0	41.77	0	0	0	0	0	0	0	0	0	0	0	0	0	0	71	71	71	71	71	71			71	0		121	121	121	121	121	121			121	0		0	0	0	0	0	0	0	0	0	0	0	0	0	0	0	0	0	0	0	0	0	0	0	0	0	0	0	0	0	0	0	0	0	0	0	0	0	0	0	0	0	0	0	0	0	0	0	0	0	0	0	0	0	0	0	64.4								3.64	21.2		193		5.74		4.54	0.161	42	139	4.4	68	85	44		11	6.7					12.2
0	0	46.18	0	0	0	0	0	0	0	0	0	0	0	0	0	0	80	78	91	60	79.1633	79	42.6811	6.5331	79.4269	0.0816802	61.2245	129	149	159	101	131.98	131	184.312	13.5762	132.662	0.101811	83.6735	0	0	0	0	0	0	0	0	0	0	0	0	0	0	0	0	0	0	0	0	0	0	0	0	0	0	0	0	0	0	0	1	0	0	0	0	0	0	0	0	0	0	0	0	0	0	0	0	0	0	0	0	0	0	0
0	1	35.13	0	0	0	0	0	0	0	0	0	0	0	0	0	0	92	77	111	71	85.375	83.5	71.133	8.434	85.7819	0.0977537	62.5	142	119	163	114	129.146	126.5	129.957	11.3999	129.638	0.087347	77.0833	0	1	0	0	0	1	0	0	0	0	0	0	0	0	0	0	0	0	0	0	0	0	0	0	0	0	0	0	0	0	0	0	0	0	1	0	0	0	0	0	0	0	0	0	0	0	0	0	0	0	0	0	0	0	0
0	1	34.51	0	0	0	0	0	0	0	0	0	0	0	0	0	0	64	84	93	54	75.8833	76.5	55.0201	7.4176	76.239	0.0969314	46.6667	109	126	144	104	121.45	121.5	68.6924	8.2881	121.728	0.0676717	56.6667	0	0	0	0	0	0	0	0	0	0	0	0	0	0	0	0	0	0	0	0	0	0	0	0	0	0	0	0	0	0	0	0	0	0	0	0	0	0	0	0	0	0	0	0	0	0	0	0	0	0	0	0	0	0	0																4.1		44	142	5.7	73	97		25
0	0	47.73	0	0	0	0	0	0	0	0	0	0	0	0	0	0	73	70	87	61	72.25	72	38.4516	6.2009	72.5073	0.0844744	59.375	115	130	133	105	119.312	118.5	72.0927	8.4907	119.605	0.0700432	68.75	0	0	0	0	0	0	0	0	0	0	0	0	0	0	0	0	0	0	0	0	0	0	0	0	0	0	0	0	0	0	0	0	0	0	0	0	0	0	0	0	0	0	0	0	0	0	0	0	0	0	0	0	0	0	0
0	1	37.13	0	0	0	0	0	0	0	0	0	0	0	0	0	0	90	84	90	80	84.6667	84	25.3333	5.0332	84.7663	0.0485387	33.3333	142	126	142	126	131.667	127	80.3333	8.9629	131.87	0.055581	33.3333	0	0	0	0	0	0	0	0	0	0	0	0	0	0	0	0	0	0	0	0	0	0	0	0	0	0	0	0	0	0	0	0	0	0	0	0	0	0	0	0	0	0	0	0	0	0	0	0	0	0	0	0	0	0	0	90.1								4.9	30.5		300		4.66	0.42	3.7		45	138	3.3	78	93	54	18	24	13					14.2
0	1	40.57	0	0	0	0	0	0	0	0	0	0	0	0	0	0	71	65	79	65	72.0833	72.5	14.3071	3.7825	72.1798	0.0517398	50	143	144	160	115	129.556	127.5	89.3397	9.452	129.89	0.0719364	58.3333	0	0	0	0	0	0	0	0	0	0	0	0	0	0	0	0	0	0	0	0	0	0	0	0	0	0	0	0	0	0	0	0	0	0	0	0	0	0	0	1	0	0	0	0	0	0	0	0	0	0	0	0	0	0	0																4.2			137.1	4.9		88					2.18	2.6691	1.14	4.8		13.1
0	0	41.23	0	0	0	0	0	0	0	0	0	0	0	0	0	0	64	53	64	53	57.75	57	31.5833	5.6199	57.9547	0.0842767	25	111	100	111	98	105	105.5	48.6667	6.9761	105.174	0.0575383	25	0	0	0	0	0	0	0	0	0	0	0	0	0	0	0	0	0	0	0	0	0	0	0	0	0	0	0	0	0	0	0	0	0	0	0	0	0	0	0	0	0	0	0	0	0	0	0	0	0	0	0	0	0	0	0	85.4								5.9	28.6		316		3.87																	11.1
0	1	41.49	0	0	0	0	0	0	0	0	0	0	0	0	0	0	102	103	106	79	90.8	89	86.4842	9.2997	91.2513	0.0998262	55	164	147	170	130	147	144	157.684	12.5572	147.509	0.0832604	70	0	0	0	0	0	0	0	0	0	0	0	0	0	0	0	0	0	0	0	0	0	0	0	0	0	0	0	0	0	0	0	0	0	0	0	0	0	0	0	0	0	0	0	0	0	0	0	0	0	0	0	0	0	0	0	88.8								9.4	30.9		315		5.06																		5.8
1	0	74.41	0	0	0	0	0	0	0	0	0	0	0	0	0	0	71	71	71	71	71	71			71	0		112	112	112	112	112	112			112	0		0	0	0	0	0	0	0	0	0	0	0	0	0	0	0	0	0	0	0	0	0	0	0	0	0	0	0	0	0	0	3	0	0	1	0	1	0	0	0	0	0	0	0	0	0	0	0	0	0	0	0	0	0	0	0	77.8	0	0	2.88			0.8	4.32	7.76	26.8		186		3.23		4.6	0.635	35	140	16	70	252	166	12	7	5					8.67		7.41
0	0	47.35	0	0	0	0	0	0	0	0	0	0	0	0	0	0	83	80	97	66	79.3269	80	43.9498	6.6295	79.5981	0.082764	48.0769	145	145	177	111	139.481	140	170.568	13.0602	140.079	0.0927296	78.8462	0	0	0	0	0	0	0	0	0	0	0	0	0	0	0	0	0	0	0	0	0	0	0	0	0	0	0	0	0	0	0	0	0	1	1	0	0	1	0	0	0	0	0	0	0	0	0	0	0	0	0	0	0	0	0
0	1	39.73	0	0	0	0	0	0	0	0	0	0	0	0	0	0	82	81	98	53	76.9074	77	54.6642	7.3935	77.2587	0.0956893	55.5556	126	131	157	99	124.88	126	151.042	12.2899	125.477	0.0979572	72.2222	0	0	0	0	0	0	0	0	0	0	0	0	0	0	0	0	0	0	0	0	0	0	0	0	0	0	0	0	0	0	0	0	0	0	0	0	0	0	0	0	0	0	0	0	0	0	0	0	0	0	0	0	0	0	0																4.3		41	141	4.3	67	88	58	18	15	11						5.4
0	0	39.2	0	0	0	0	0	0	0	0	0	0	0	0	0	0	62	72	78	53	66.2963	68	34.9088	5.9084	66.5493	0.0874547	48.1481	100	120	123	94	108.481	110	46.567	6.824	108.688	0.0617288	40.7407	0	0	0	0	0	0	0	0	0	0	0	0	0	0	0	0	0	0	0	0	0	0	0	0	0	0	0	0	0	0	0	0	0	0	0	0	0	0	0	0	0	0	0	0	0	0	0	0	0	0	0	0	0	0	0																4.6		42	139	5.7	74	64	44		15	8.8						5.2	5.5
0	0	41.81	0	0	0	0	0	0	0	0	0	0	0	0	0	0	82	74	91	63	75.7593	74	55.0542	7.4198	76.115	0.0970287	48.1481	158	146	172	112	138.704	139	167.495	12.942	139.295	0.0924388	75.9259	0	0	0	0	0	0	0	0	0	0	0	0	0	0	0	0	0	0	0	0	0	0	0	0	0	0	0	0	0	0	0	0	0	0	1	0	0	0	0	0	0	0	0	0	0	0	0	0	0	0	0	0	0	0	0	83		0.3	1.7	0		0.4	4.2	6.6	28.2		257		4.82		3.5		41.4	139.8	5.1	75.1	80									13.6	5.1
0	1	40.18	0	0	0	0	0	0	0	0	0	0	0	0	0	0	96	90	105	67	86.2321	86.5	52.3633	7.2362	86.5298	0.0831633	50	131	152	183	115	136.786	134.5	157.335	12.5433	137.349	0.0908781	83.9286	0	0	0	0	0	0	0	0	0	0	0	0	0	0	0	0	0	0	0	0	0	0	0	0	0	0	0	0	0	0	0	0	0	0	1	0	0	0	0	1	1	0	0	0	0	0	0	1	0	0	0	0	0	0	0																4.32		48	138.6	6.4	80	93	70			6	3.36	4.8327	1.14	7.5		10.8
0	0	53.84	0	0	0	0	0	0	0	0	0	0	0	0	0	0	65	64	74	44	57.7143	56.5	67.9121	8.2409	58.258	0.137593	78.5714	99	99	115	86	101.214	100.5	51.5659	7.1809	101.451	0.0683671	71.4286	0	0	0	0	0	0	0	0	0	0	0	0	0	0	0	0	0	0	0	0	0	0	0	0	0	0	0	0	0	0	1	0	0	0	0	0	0	0	0	0	0	0	0	0	0	0	0	0	0	0	0	0	0	0	0																		38.9			69.2		75		25	5
1	0	79.69	0	0	0	0	0	0	0	0	0	0	0	0	0	0	80	80	80	60	74.2143	75	42.489	6.5184	74.4796	0.0846366	42.8571	160	130	160	130	141	140	130.923	11.4422	141.43	0.0781982	78.5714	0	0	0	0	0	0	0	0	0	0	0	0	0	0	0	0	0	0	0	0	0	0	0	0	0	0	0	0	0	0	3	0	0	0	1	0	0	0	0	0	0	0	0	0	0	0	0	0	0	0	0	0	0	0	0
0	1	35.03	0	0	0	0	0	0	0	0	0	0	0	0	0	0	70	84	89	59	75.5	77	185.667	13.626	76.4166	0.156297	75	110	134	134	95	116.25	118	300.25	17.3277	117.215	0.129086	75	0	0	0	0	0	0	0	0	0	0	0	0	0	0	0	0	0	0	0	0	0	0	0	0	0	0	0	0	0	0	0	0	0	0	0	0	0	0	0	0	0	0	0	0	0	0	0	0	0	0	0	0	0	0	0	91.3								6.6	31.6		265		4.91		4.21		45.34	142.74	4.42	75.14	113	72	70	259	9.17					15.5	4.9
1	0	46.02	1	0	0	0	0	0	0	2018-03-01	0	0	0	0	0	0	92	103	103	64	73.9615	72.5	57.9985	7.6157	74.3451	0.101973	55.7692	162	165	165	100	119.962	116	210.626	14.513	120.82	0.119811	61.5385	0	0	0	0	0	0	0	0	0	0	0	0	0	0	0	0	0	0	0	0	0	0	0	0	0	0	0	0	0	0	0	0	0	0	0	0	0	0	0	0	0	0	0	0	0	0	0	0	0	0	0	0	0	0	0	85.8								7.85	29.4		259		4.25		4.2			140	5.4		76					0.48	3.4518	1.33	5	12.5
0	1	41	0	0	0	0	0	0	0	0	0	0	0	0	0	0	87	94	102	67	83.8905	84	54.3041	7.3691	84.2112	0.0875211	49.635	129	152	166	106	134.628	134	128.132	11.3196	135.099	0.083773	73.7226	0	0	0	0	0	0	0	0	0	0	0	0	0	0	0	0	0	0	0	0	0	0	0	0	0	0	0	0	0	0	0	0	0	0	0	0	0	0	0	0	0	0	0	0	0	0	0	0	0	0	0	0	0	0	0	83.2	0	0.1	2.3			0.5	3.9	6.8	29.9		323		5.18		3.8	0.36	47	143	5.3	83	94	181	28	45	8.8	1.9			5.88	15.5		5
0	0	34.46	0	0	0	0	0	0	0	0	0	0	0	0	0	0	57	59	70	44	55.375	55	33.3167	5.7721	55.6563	0.100926	37.5	88	104	115	86	98.8125	98	85.4958	9.2464	99.2172	0.0906038	68.75	0	0	0	0	0	0	0	0	0	0	0	0	0	0	0	0	0	0	0	0	0	0	0	0	0	0	0	0	0	0	0	0	0	0	0	0	0	0	0	0	0	0	0	0	0	0	0	0	0	0	0	0	0	0	0
0	0	59.37	0	0	0	0	0	0	0	0	0	0	0	0	0	0	75	85	85	57	72.5349	72	42.8261	6.5442	72.8227	0.0891657	53.4884	139	136	149	106	129.512	131	134.161	11.5828	130.017	0.0883882	81.3953	0	0	0	0	0	0	0	0	0	0	0	0	0	0	0	0	0	0	0	0	0	0	0	0	0	0	0	0	0	0	1	0	0	0	0	0	0	0	0	0	0	0	0	0	0	0	0	0	0	0	0	0	0	0	0	89.6								4.3	31.1		237		4.32		3.7		41.3	139.1	5.9	75.1	81	60		15	14					13.5
0	1	58.36	0	0	0	0	0	0	0	0	0	0	0	0	0	0	83	79	98	64	78.7727	77.5	85.8541	9.2657	79.3035	0.116282	65.9091	126	127	171	108	130.818	130	200.664	14.1656	131.566	0.107047	77.2727	0	0	0	0	0	0	0	0	0	0	0	0	0	0	0	0	0	0	0	0	0	0	0	0	0	0	0	0	0	0	1	0	0	0	1	0	0	1	0	0	0	0	0	0	0	0	0	0	0	0	0	0	0	0	0																4.7		44	144	4.3	80	89	68		28	11.1	2.08	2.2345	1.04	4.22			5.2
0	0	41.03	0	0	0	0	0	0	0	0	0	0	0	0	0	0	86	80	90	53	70.618	70	66.966	8.1833	71.0852	0.115228	55.0562	120	132	142	100	116.27	116	97.1765	9.8578	116.682	0.0843064	65.1685	0	0	0	0	0	0	0	0	0	0	0	0	0	0	0	0	0	0	0	0	0	0	0	0	0	0	0	0	0	0	0	0	0	0	1	0	0	0	0	0	0	0	0	0	0	0	0	0	0	0	0	0	0	0	0																4.3			137	3.6		65
0	1	33.99	0	0	0	0	0	0	0	0	0	0	0	0	0	0	71	75	96	62	78.5091	80	61.8101	7.8619	78.8946	0.099226	38.1818	141	114	152	105	126.564	128	130.362	11.4176	127.068	0.0893885	63.6364	0	0	0	0	0	0	0	0	0	0	0	0	0	0	0	0	0	0	0	0	0	0	0	0	0	0	0	0	0	0	0	0	0	0	0	0	0	0	0	0	0	0	0	0	0	0	0	0	0	0	0	0	0	0	0	85.5								9.2	29.3		309		4.81		4.8	0.7	42.1	140.8	6.2	79.8	94	81		34	8					14.1
0	0	50.59	0	0	1	0	0	0	0	0	0	2002-11-15	0	0	0	0	71	89	114	70	83.9074	83	84.0856	9.1698	84.3978	0.108268	55.5556	129	155	223	128	148.5	145.5	228.594	15.1193	149.254	0.100867	75.9259	0	0	0	0	0	0	0	0	0	0	0	0	0	0	0	0	0	0	0	0	0	0	0	0	0	0	0	0	0	0	1	1	0	0	1	0	0	0	1	0	0	0	0	0	0	0	0	0	0	0	0	0	0	0	0	87.4								7.06	30.9		259		4.01		3.3			139.5	4.3		80									12.4
0	0	33.6	0	0	0	0	0	0	0	0	0	0	0	0	0	0	58	53	58	53	55.5	55.5	12.5	3.5355	55.5563	0.045045	50	99	93	99	93	96	96	18	4.2426	96.0469	0.03125	50	0	0	0	0	0	0	0	0	0	0	0	0	0	0	0	0	0	0	0	0	0	0	0	0	0	0	0	0	0	0	0	0	0	0	1	0	0	0	0	0	0	0	0	0	0	0	0	0	0	0	0	0	0	0	0
0	1	40.63	0	0	0	0	0	0	0	0	0	0	0	0	0	0	80	80	110	73	89.25	88.5	82.4565	9.0806	89.6916	0.0996007	54.1667	126	138	159	114	138.542	138	101.129	10.0563	138.891	0.0710583	62.5	0	0	0	0	0	0	0	0	0	0	0	0	0	0	0	0	0	0	0	0	0	0	0	0	0	0	0	0	0	0	0	0	0	0	0	0	0	0	0	0	0	0	0	0	0	0	0	0	0	0	0	0	0	0	0	79.9								7.05	25.9		255		6.45		3.4	0.325	45	137	3.6	71	84
0	0	33.72	0	0	0	0	0	0	0	0	0	0	0	0	0	0	62	85	88	58	71	62	204	14.2829	72.1401	0.179929	60	102	145	145	102	119.2	116	282.7	16.8137	120.145	0.126163	80	0	0	0	0	0	0	0	0	0	0	0	0	0	0	0	0	0	0	0	0	0	0	0	0	0	0	0	0	0	0	0	0	0	0	0	0	0	0	0	0	0	0	0	0	0	0	0	0	0	0	0	0	0	0	0	91.6	0.08	0.288	1.36	0.1		0.32	5.14	8.49	32.6		339	152	4.45		3.4	0.379	45.7	139.5	3.6	78.7	88	67		17	4					13.3
0	1	49.22	0	0	0	0	0	0	0	0	0	0	0	0	0	0	80	82	130	61	80.506	80	80.3262	8.9625	80.9974	0.110654	69.8795	130	146	230	126	149.422	146	256.466	16.0146	150.267	0.106529	72.2892	0	0	0	0	0	0	0	0	0	0	0	0	0	0	0	0	0	0	0	0	0	0	0	0	0	0	0	0	0	0	0	0	0	1	0	0	1	0	0	0	0	0	0	0	0	0	0	0	0	0	0	0	0	0	0
0	0	40.69	0	0	0	0	0	0	0	0	0	0	0	0	0	0	53	72	75	53	66.6667	72	142.333	11.9304	67.3746	0.146116	33.3333	104	122	164	104	130	122	948	30.7896	132.409	0.193382	66.6667	0	0	0	0	0	1	0	0	0	0	0	0	0	0	0	0	0	0	0	0	0	0	0	0	0	0	0	0	0	0	0	0	0	0	1	0	0	0	0	0	0	0	0	0	0	0	0	0	0	0	0	0	0	0	0	81.3	0	0.1	1.7			0.5	2.5	4.8	26.9		213		4.82																	12.9
0	0	56.42	0	0	0	0	0	0	0	0	0	0	0	0	0	0	56	64	64	56	61	63	19	4.3589	61.1037	0.0583447	33.3333	106	121	137	106	121.333	121	240.333	15.5027	121.992	0.104323	66.6667	0	0	0	0	0	0	0	0	0	0	0	0	0	0	0	0	0	0	0	0	0	0	0	0	0	0	0	0	0	0	1	0	0	0	1	0	0	0	0	0	0	0	0	0	0	0	0	0	0	0	0	0	0	0	0	90.8								6.6	30.8		323		3.92		4.2		44	142	6	80	67	113		15	20.7	1.81			4.37	12.1		5.1
0	0	48.25	0	0	0	0	0	0	0	0	0	0	0	0	0	0	53	44	85	44	65.7353	66	82.2005	9.0665	66.3394	0.13588	67.6471	106	131	141	103	120	120	95.8182	9.7887	120.387	0.0803638	67.6471	0	0	0	0	0	0	0	0	0	0	0	0	0	0	0	0	0	0	0	0	0	0	0	0	0	0	0	0	0	0	0	0	0	0	0	0	0	0	0	0	1	0	0	1	0	0	0	0	0	0	0	0	0	0	0																4.3		43	137	4.8	79	60	82		25	8.7	1.9	3.1336	1.67	6.56			4.5
0	1	45.72	0	0	0	0	0	0	0	0	0	0	0	0	0	0	72	73	100	59	79.7241	78.5	103.993	10.1977	80.3625	0.126805	55.1724	124	128	163	100	129.345	128	203.914	14.2798	130.117	0.109446	74.1379	0	0	0	0	0	0	0	0	0	0	0	0	0	0	0	0	0	0	0	0	0	0	0	0	0	0	0	0	0	0	0	0	0	1	0	0	0	0	0	0	0	0	0	0	0	0	0	0	0	0	0	0	0	0	0																3.8		42.6	137.4	5.4	70.4	80										6.6
0	0	51.1	0	0	0	0	0	0	0	0	0	0	0	0	0	0	79	58	79	47	60.4286	58	135.286	11.6312	61.3805	0.178201	57.1429	111	109	123	99	112.429	111	58.619	7.6563	112.652	0.0630477	71.4286	0	0	0	0	0	0	0	0	0	0	0	0	0	0	0	0	0	0	0	0	0	0	0	0	0	0	0	0	0	0	1	0	0	0	0	0	0	0	0	0	0	0	0	0	0	0	0	0	0	0	0	0	0	0	0	89.3								6	31.2		263		3.96		3.1		42	141	3.9	71	66	68		16	3.2					12.4		5.6
0	1	58.74	0	0	0	0	0	0	0	0	0	0	0	0	0	0	96	72	96	50	74.8958	77.5	111.031	10.5371	75.6181	0.139217	66.6667	150	135	176	130	149	150	90.4681	9.5115	149.297	0.0631669	72.9167	0	0	0	0	0	0	0	0	0	0	0	0	0	0	0	0	0	0	0	0	0	0	0	0	0	0	0	0	0	0	1	0	0	0	0	0	0	0	0	0	0	0	0	0	0	0	0	0	0	0	0	0	0	0	0	90.7								9.2	29.9		196		4.92		4	0.33	39.5	142	4.7	74.2	102	73	17	35	13	1.1	2.26	1.35	4.11		5
0	0	49.32	0	0	0	0	0	0	0	0	0	0	0	0	0	0	75	56	100	54	72.2169	71	77.367	8.7959	72.7441	0.121062	55.4217	140	145	173	105	142.904	145	203.869	14.2783	143.607	0.0993116	72.2892	0	0	0	0	0	0	0	0	0	0	0	0	0	0	0	0	0	0	0	0	0	0	0	0	0	0	0	0	0	0	0	0	0	0	1	0	0	0	0	1	0	0	0	0	0	0	0	0	0	0	0	0	0	0	0																						60										6.5
0	1	49.16	0	0	0	0	0	0	0	0	0	0	0	0	0	0	80	64	81	58	69.6429	68.5	37.6319	6.1345	69.8933	0.0848807	64.2857	120	115	149	98	112.786	109.5	144.028	12.0011	113.377	0.102536	64.2857	0	0	0	0	0	0	0	0	0	0	0	0	0	0	0	0	0	0	0	0	0	0	0	0	0	0	0	0	0	0	0	0	0	0	0	0	0	0	0	0	0	0	0	0	0	0	0	0	0	0	0	0	0	0	0
0	1	44.39	0	0	0	0	0	0	0	0	0	0	0	0	0	0	62	62	62	62	62	62			62	0		103	103	103	103	103	103			103	0		0	0	0	0	0	0	0	0	0	0	0	0	0	0	0	0	0	0	0	0	0	0	0	0	0	0	0	0	0	0	0	0	0	0	0	0	0	0	0	0	0	0	0	0	0	0	0	0	0	0	0	0	0	0	0	88.2								5.03	30.6		217		5.24																	16.1	5.2
0	0	43.79	0	0	0	0	0	0	0	0	0	0	0	0	0	0	69	58	93	57	74.8364	76	72.6949	8.5261	75.3117	0.11289	69.0909	146	135	185	113	144.091	142	196.084	14.003	144.757	0.0962942	67.2727	0	0	0	0	0	0	0	0	0	0	0	0	0	0	0	0	0	0	0	0	0	0	0	0	0	0	0	0	0	0	0	0	0	0	0	0	1	0	0	0	0	0	0	0	0	0	0	0	0	0	0	0	0	0	0																3.82	0.36		137	3.6		72
0	1	47.26	0	0	0	0	0	0	0	0	0	0	0	0	0	0	77	78	92	55	72.4107	72	59.0464	7.6842	72.8101	0.105167	55.3571	120	135	144	107	123.411	123	77.3373	8.7942	123.718	0.0706202	62.5	0	0	0	0	0	0	0	0	0	0	0	0	0	0	0	0	0	0	0	0	0	0	0	0	0	0	0	0	0	0	0	1	0	0	0	0	1	0	0	0	1	0	0	0	0	0	0	0	0	0	0	0	0	0	0																4.5			140.2	9.1		142
1	1	53.62	0	0	0	0	0	0	0	0	0	0	0	0	0	0	83	105	105	80	88.2857	83	89.9048	9.4818	88.7211	0.0994323	42.8571	137	140	157	110	133.571	136	206.286	14.3626	134.232	0.0995515	71.4286	0	0	0	0	0	1	0	0	0	0	0	0	0	0	0	0	0	0	0	0	0	0	0	0	0	0	0	0	0	0	1	0	0	0	1	0	0	0	0	0	0	0	0	0	0	0	0	0	0	0	0	0	0	0	0																4.6	0.66	38	143	7.9	73	163	32		18	10	4.67	1.87	0.73	4.67		5.1	5.1
0	1	65.9	0	0	0	0	0	0	0	0	0	0	0	0	0	0	77	48	86	44	68.3958	70	93.9038	9.6904	69.0647	0.140198	64.5833	136	91	168	91	133.771	132	275.414	16.5956	134.775	0.122761	79.1667	0	0	0	0	0	1	0	0	1	0	0	0	0	0	0	0	0	0	0	0	0	0	0	0	0	0	0	0	0	0	2	0	0	1	0	0	0	0	0	0	1	0	0	0	0	0	0	0	0	0	0	0	0	0	0	88		0	0.4	0		0.2	13.4	14	29.7		260		4.75		4.5	0.35	43.3	142	7.4	72.9	105	124	140	18	9	1.97	3.3345	0.9	5.13	14.1	5.7
0	1	48.93	0	0	0	0	0	0	0	0	0	0	0	0	0	0	90	78	92	63	80.3953	80	45.3242	6.7323	80.6735	0.083252	53.4884	130	138	158	101	130.988	130	135.47	11.6392	131.499	0.0883385	74.4186	0	0	0	0	0	0	0	0	0	0	0	0	0	0	0	0	0	0	0	0	0	0	0	0	0	0	0	0	0	0	0	1	0	1	0	0	0	0	0	0	0	0	0	0	0	0	0	0	0	0	0	0	0	0	0
0	1	59.28	0	0	0	0	0	0	0	0	0	0	0	0	0	0	77	76	102	54	72.4366	71	94.1924	9.7053	73.0748	0.133036	71.831	136	140	179	102	132.352	131	248.288	15.7572	133.274	0.118214	74.6479	0	0	0	0	0	0	0	0	0	0	0	0	0	0	0	0	0	0	0	0	0	0	0	0	0	0	0	0	0	0	1	0	0	0	0	0	0	0	0	0	0	0	0	0	0	0	0	0	0	0	0	0	0	0	0																3.4		43	142	7.3	81	103	72			10
0	1	39.5	0	0	0	0	0	0	0	0	0	0	0	0	0	0	72	88	92	72	81.875	80.5	41.5536	6.4462	82.0967	0.0736473	62.5	111	125	129	110	120.625	123	47.9821	6.9269	120.799	0.0537164	62.5	0	0	0	0	0	0	0	0	0	0	0	0	0	0	0	0	0	0	0	0	0	0	0	0	0	0	0	0	0	0	0	0	0	0	0	0	0	0	0	1	0	0	1	0	0	0	0	0	0	0	0	1	0	0	0	86.8		0.2	2.5	0.1		0.3	4.8	7.9	30.3		272		5.23		4.4		43.1	137	6.1	74	96	115		20	15	1.84	2.6336	1.03	4.5	15.9	9.1
0	0	60.95	0	0	0	0	0	0	0	0	0	0	0	0	0	0	64	75	101	61	76.7843	76	78.4125	8.8551	77.2833	0.114188	68.6275	122	131	185	103	134.706	136	261.972	16.1855	135.656	0.118971	76.4706	0	1	0	0	0	1	0	0	0	0	0	0	0	0	0	0	0	0	0	0	0	0	0	0	0	0	0	0	0	0	2	0	0	1	1	0	0	0	0	0	0	0	0	0	0	0	0	0	0	0	0	0	0	0	0	85.2		0.1	2.4	0		0.7	9	12.2	29.7		394		4.56		4.4		41	139.9	4.7	75.5	80	93		15	11					13.5	5.7
0	0	40.26	0	0	0	0	0	0	0	0	0	0	0	0	0	0	63	63	63	63	63	63			63	0		115	115	115	115	115	115			115	0		0	0	0	0	0	0	0	0	0	0	0	0	0	0	0	0	0	0	0	0	0	0	0	0	0	0	0	0	0	0	0	0	0	0	0	0	0	0	0	0	0	0	0	0	0	0	0	0	0	0	0	0	0	0	0
0	1	39.62	0	0	0	0	0	0	0	0	0	0	0	0	0	0	90	83	116	67	87.1515	83	122.445	11.0655	87.8301	0.12503	63.6364	135	127	172	103	136.273	133	216.204	14.7039	137.04	0.106253	57.5758	0	0	0	0	0	0	0	0	0	0	0	0	0	0	0	0	0	0	0	0	0	0	0	0	0	0	0	0	0	0	0	0	0	0	0	0	0	0	0	0	0	0	0	0	0	0	0	0	0	0	0	0	0	0	0	69.3								7.8	22.1		321		6		4.9		46.3	142	3.8	80.1	74	140		34	2					13.3
0	1	33.02	0	0	0	0	0	0	0	0	0	0	0	0	0	0	77	87	87	67	79.25	81.5	86.9167	9.3229	79.6602	0.101879	50	140	131	140	120	132.25	134.5	81.5833	9.0323	132.481	0.0591474	75	0	0	0	0	0	0	0	0	0	0	0	0	0	0	0	0	0	0	0	0	0	0	0	0	0	0	0	0	0	0	0	0	0	0	0	0	0	0	0	0	0	0	0	0	0	0	0	0	0	0	0	0	0	0	0
0	1	31.05	0	0	0	0	0	0	0	0	0	0	0	0	0	0	88	78	106	71	88.1236	90	69.3141	8.3255	88.5116	0.0939431	51.6854	140	128	163	111	138.528	140	151.548	12.3105	139.068	0.0883655	65.1685	0	0	0	0	0	0	0	0	0	0	0	0	0	0	0	0	0	0	0	0	0	0	0	0	0	0	0	0	0	0	0	0	0	0	1	0	0	0	0	0	0	0	0	0	0	0	0	0	0	0	0	0	0	0	0																5	0.56		143	5		105										4.7	4.9
1	0	78.05	0	0	0	0	0	0	0	0	0	0	0	0	0	0	94	75	94	68	77.7143	76	79.2381	8.9016	78.15	0.106046	42.8571	164	150	164	136	148.143	148	80.1429	8.9523	148.375	0.0559472	71.4286	0	0	0	0	0	0	0	0	0	0	0	0	0	0	0	0	0	0	0	0	0	0	0	0	0	0	0	0	0	0	3	1	0	1	0	0	0	0	1	1	0	0	0	0	0	0	0	0	0	0	0	0	0	0	0																4.1			138	7.2		81
0	0	29.67	0	0	0	0	0	0	0	0	0	0	0	0	0	0	80	70	80	68	72.4	70	22.8	4.7749	72.5259	0.0589894	20	133	127	134	122	127.6	127	33.3	5.7706	127.704	0.0404498	40	0	0	0	0	0	0	0	0	0	0	0	0	0	0	0	0	0	0	0	0	0	0	0	0	0	0	0	0	0	0	0	0	0	0	0	0	0	0	0	0	0	0	0	0	0	0	0	0	0	0	0	0	0	0	0
1	1	60.09	0	0	0	0	0	0	0	0	0	0	0	0	0	0	70	92	98	70	87.8571	92	97.1429	9.8561	88.3297	0.103862	71.4286	112	149	159	112	139.857	148	340.81	18.461	140.898	0.122207	42.8571	0	0	0	0	0	0	0	0	0	0	0	0	0	0	0	0	0	0	0	0	0	0	0	0	0	0	0	0	0	0	2	1	0	0	0	0	0	0	0	0	0	0	0	0	0	0	0	0	0	0	0	0	0	0	0																3.8		40	137	2.9	71	93	72			8	1.87	2.44	0.81	4.1		5.4
0	0	43.49	0	0	0	0	0	0	0	0	0	0	0	0	0	0	70	64	90	59	71.375	71	45.462	6.7425	71.6796	0.0924775	45.8333	121	117	152	110	128.792	129.5	119.65	10.9385	129.236	0.0831434	66.6667	0	0	0	0	0	0	0	0	0	0	0	0	0	0	0	0	0	0	0	0	0	0	0	0	0	0	0	0	0	0	0	0	0	0	0	0	0	0	0	0	0	0	0	0	0	0	0	0	0	0	0	0	0	0	0	64.1								7.6	20.5		326		5.21
0	0	42.48	0	0	0	0	0	0	0	0	0	0	0	0	0	0	70	59	86	50	65.3619	65	53.5601	7.3185	65.7665	0.111434	62.8571	96	96	145	90	109.952	109	92.0458	9.594	110.366	0.0868399	64.7619	0	0	0	0	0	0	0	0	0	0	0	0	0	0	0	0	0	0	0	0	0	0	0	0	0	0	0	0	0	0	0	0	1	0	1	0	0	0	0	0	0	0	0	0	0	0	0	0	0	0	0	0	0	0	0																4.1	0.33	45	141	4.5	70	84	64		24	26						4.6	5.1
0	0	42.72	0	0	0	0	0	0	0	0	0	0	0	0	0	0	71	86	90	66	78	78.5	40.0952	6.3321	78.245	0.079314	68.1818	121	134	146	105	128.773	131.5	133.422	11.5508	129.266	0.0876372	77.2727	0	0	0	0	0	0	0	0	0	0	0	0	0	0	0	0	0	0	0	0	0	0	0	0	0	0	0	0	0	0	0	0	0	0	0	0	0	0	0	0	1	0	0	1	0	0	0	0	0	0	0	0	0	0	0	93.2								4.7	33.1		157		4		3.9		43	136	4.6	74	80	68		12	9.2	1.23	5.4464	1.85	7.57	13.2		5.1
0	0	43.6	0	0	0	0	0	0	0	0	0	0	0	0	0	0	68	67	69	62	66.1429	67	7.1429	2.6726	66.1891	0.0374093	0	124	114	124	112	119	119	21.3333	4.6188	119.077	0.0359343	71.4286	0	0	0	0	0	0	0	0	0	0	0	0	0	0	0	0	0	0	0	0	0	0	0	0	0	0	0	0	0	0	0	0	0	0	1	0	0	0	0	0	0	0	0	0	0	0	0	0	0	0	0	0	0	0	0
0	1	36.14	0	0	0	0	0	0	0	0	0	0	0	0	0	0	73	76	76	73	74.5	74.5	4.5	2.1213	74.5151	0.0201342	0	115	139	139	115	127	127	288	16.9706	127.566	0.0944882	50	0	0	0	0	0	0	0	0	0	0	0	0	0	0	0	0	0	0	0	0	0	0	0	0	0	0	0	0	0	0	0	1	0	1	1	0	0	0	0	0	0	0	0	0	0	0	0	0	0	0	0	0	0	0	0																4.2			142	5.5		81					1.76	4.21	1.49	6.5
0	0	36.95	0	0	0	0	0	0	0	0	0	0	0	0	0	0	71	86	86	71	78.5	78.5	112.5	10.6066	78.8575	0.0955414	50	137	159	159	137	148	148	242	15.5563	148.408	0.0743243	50	0	0	0	0	0	0	0	0	0	0	0	0	0	0	0	0	0	0	0	0	0	0	0	0	0	0	0	0	0	0	0	0	0	0	0	0	0	0	0	0	0	0	0	0	0	0	0	0	0	0	0	0	0	0	0	86.9		0.2	2.7	0.1		0.5	5.1	8.6	29.8		227		4.99		4.3		41.8	136.8	3.7	78.1	81	61		21	7					14.9
0	0	43.53	0	0	0	0	0	0	0	0	0	0	0	0	0	0	73	79	89	60	78.5	79.5	70.2692	8.3827	78.9145	0.102901	71.4286	133	154	158	104	139.357	142.5	227.478	15.0824	140.113	0.104291	64.2857	0	0	0	0	0	0	0	0	0	0	0	0	0	0	0	0	0	0	0	0	0	0	0	0	0	0	0	0	0	0	0	0	0	0	0	0	0	0	0	0	0	0	0	0	0	0	0	0	0	0	0	0	0	0	0
0	0	36.74	0	0	0	0	0	0	0	0	0	0	0	0	0	0	85	85	93	63	78.2319	78	50.4454	7.1025	78.549	0.0901274	63.7681	145	150	152	102	126.203	127	142.135	11.922	126.757	0.0937801	75.3623	0	0	0	0	0	0	0	0	0	0	0	0	0	0	0	0	0	0	0	0	0	0	0	0	0	0	0	0	0	0	0	1	0	1	1	0	0	0	0	0	0	0	0	0	0	0	0	0	0	0	0	0	0	0	0	87.2	0	0	1.9			0.4	4	6.04	29.9		252		4.76		4.4		42.5	139	5.3	87.2	68	61		7	8					14.2
0	0	42.6	0	0	0	0	0	0	0	0	0	0	0	0	0	0	85	75	85	69	76.3333	75	65.3333	8.0829	76.6181	0.0864585	66.6667	151	153	153	132	145.333	151	134.333	11.5902	145.641	0.065115	66.6667	0	0	0	0	0	0	0	0	0	0	0	0	0	0	0	0	0	0	0	0	0	0	0	0	0	0	0	0	0	0	0	0	0	0	0	0	0	0	0	0	0	0	0	0	0	0	0	0	0	0	0	0	0	0	0
0	0	42.58	0	0	0	0	0	0	0	0	0	0	0	0	0	0	76	65	88	54	69.9552	70	42.5283	6.5214	70.254	0.0925238	59.7015	111	125	138	96	113.657	112	115.199	10.7331	114.155	0.0937266	62.6866	0	0	0	0	0	0	0	0	0	0	0	0	0	0	0	0	0	0	0	0	0	0	0	0	0	0	0	0	0	0	0	0	0	0	0	0	0	0	0	0	0	0	0	0	0	0	0	0	0	0	0	0	0	0	0
0	0	42.82	0	0	0	0	0	0	0	0	0	0	0	0	0	0	67	65	67	56	62.6667	63	14.2667	3.7771	62.7615	0.0550217	50	107	135	135	94	106.833	102.5	208.567	14.4418	107.644	0.123403	50	0	0	0	0	0	0	0	0	0	0	0	0	0	0	0	0	0	0	0	0	0	0	0	0	0	0	0	0	0	0	0	0	0	0	0	0	0	0	0	0	0	0	0	0	0	0	0	0	0	0	0	0	0	0	0	89.2	0	0.2	2.2			0.4	3.7	7	30.5		239		4.3	0.353	4.1	0.22	43	139	3.9	69	66	56	11	6	11					13.1
0	1	41.55	0	0	0	0	0	0	0	0	0	0	0	0	0	0	71	80	82	64	74.8	77	53.7	7.328	75.0866	0.0876255	60	112	120	144	103	121.2	120	242.7	15.5788	121.998	0.114968	80	0	0	0	0	0	0	0	0	0	0	0	0	0	0	0	0	0	0	0	0	0	0	0	0	0	0	0	0	0	0	0	0	0	0	0	0	0	0	0	1	0	0	0	0	0	0	0	0	0	0	0	0	0	0	0																3.9		47	142	4.2	70	82	51		27	10.3	1.81	2.4709	1.09	3.8			7.9
0	1	41.92	0	0	0	0	0	0	0	0	0	0	0	0	0	0	69	80	91	69	82.2	85	69.7	8.3487	82.5385	0.0908426	60	121	126	171	121	139.2	134	391.7	19.7914	140.321	0.127169	80	0	0	0	0	0	0	0	0	0	0	0	0	0	0	0	0	0	0	0	0	0	0	0	0	0	0	0	0	0	0	0	0	0	0	0	0	0	0	0	0	0	0	0	0	0	0	0	0	0	0	0	0	0	0	0
0	1	35.58	0	0	0	0	0	0	0	0	0	0	0	0	0	0	76	88	101	71	87.4737	88	59.152	7.691	87.7934	0.0855789	57.8947	118	127	158	109	128.579	127	117.702	10.849	129.012	0.0821261	57.8947	0	0	0	0	0	0	0	0	0	0	0	0	0	0	0	0	0	0	0	0	0	0	0	0	0	0	0	0	0	0	0	0	0	0	1	0	0	1	0	1	1	0	0	0	0	0	0	1	0	0	0	0	0	0	0	82.1								5.5	31.4		203		4.67		4.86		44	132	8	74	114	103	24	42						14.7		5.5
0	1	42.32	0	0	0	0	0	0	0	0	0	0	0	0	0	0	96	95	98	88	94.25	95.5	18.9167	4.3493	94.3252	0.0399642	50	134	146	148	134	141	141	49.3333	7.0238	141.131	0.0431402	75	0	0	0	0	0	0	0	0	0	0	0	0	0	0	0	0	0	0	0	0	0	0	0	0	0	0	0	0	0	0	0	0	0	0	1	0	0	0	0	0	1	0	0	0	0	0	0	0	0	0	0	0	0	0	0																4.09	0.375	43	138.8	4.3	73	92	72			13	1.35	4.8564	1.91	7.38		5
0	1	37.34	0	0	0	0	0	0	0	0	0	0	0	0	0	0	100	78	120	50	79.4074	77	166.769	12.9139	80.4378	0.161622	75.3086	150	123	177	97	133.037	132	265.386	16.2907	134.018	0.121694	72.8395	0	0	0	0	0	1	0	0	0	0	0	0	0	0	0	0	0	0	0	0	0	0	0	0	0	0	0	0	0	0	0	0	0	1	1	0	0	0	0	0	0	0	0	0	0	0	0	0	0	0	0	0	0	0	0																4.4			139	4.7		90
0	0	41.66	0	0	0	0	0	0	0	0	0	0	0	0	0	0	89	85	95	66	81.5556	84	83.7778	9.153	82.0108	0.105812	88.8889	153	136	153	109	126.667	127	167	12.9228	127.251	0.0961877	77.7778	0	0	0	0	0	0	0	0	0	0	0	0	0	0	0	0	0	0	0	0	0	0	0	0	0	0	0	0	0	0	0	0	0	0	0	0	0	0	0	0	0	0	0	0	0	0	0	0	0	0	0	0	0	0	0	67.1		0.06	1.49			0.5	3.47	5.5	21.1		242		4.47																	9.4
0	0	41.92	0	0	0	0	0	0	0	0	0	0	0	0	0	0	90	60	97	60	81.082	80	57.2765	7.5681	81.4286	0.0925709	59.0164	140	120	162	109	132.311	134	146.651	12.11	132.856	0.0907729	83.6066	0	0	0	0	0	0	0	0	0	0	0	0	0	0	0	0	0	0	0	0	0	0	0	0	0	0	0	0	0	0	0	0	0	0	0	0	0	0	0	0	0	0	0	0	0	0	0	0	0	0	0	0	0	0	0
0	0	36.83	0	0	0	0	0	0	0	0	0	0	0	0	0	0	65	66	86	49	62.0952	62	42.82	6.5437	62.4309	0.10412	50	111	111	127	93	105.881	104	49.2294	7.0164	106.108	0.0654729	47.619	0	0	0	0	0	0	0	0	0	0	0	0	0	0	0	0	0	0	0	0	0	0	0	0	0	0	0	0	0	0	0	0	0	0	0	0	0	0	0	0	0	0	0	0	0	0	0	0	0	0	0	0	0	0	0																		39.2			69.5		89		19	9
0	1	41.5	0	0	0	0	0	0	0	0	0	0	0	0	0	0	89	84	107	74	90.0556	90	51.9405	7.207	90.3395	0.0794704	65.2778	138	136	159	110	137.583	137.5	92.669	9.6265	137.915	0.0694807	72.2222	0	0	0	0	0	0	0	0	0	0	0	0	0	0	0	0	0	0	0	0	0	0	0	0	0	0	0	0	0	0	0	0	0	1	0	0	0	0	0	0	0	0	0	0	0	0	0	0	0	0	0	0	0	0	0																4.5			141	4.5		92
0	0	36.7	0	0	0	0	0	0	0	0	0	0	0	0	0	0	64	68	74	52	64.7273	66	47.2182	6.8715	65.058	0.101221	54.5455	97	100	130	97	104.636	100	90.2545	9.5002	105.028	0.0865676	45.4545	0	0	0	0	0	0	0	0	0	0	0	0	0	0	0	0	0	0	0	0	0	0	0	0	0	0	0	0	0	0	0	0	0	0	0	0	0	0	0	0	0	0	0	0	0	0	0	0	0	0	0	0	0	0	0	68								6.3	22		322		5.68																	12.5
0	1	41.25	0	0	0	0	0	0	0	0	0	0	0	0	0	0	70	81	97	64	79.15	79	57.2144	7.564	79.5046	0.0947659	50	110	103	166	103	125.6	124	171.329	13.0893	126.269	0.103342	63.3333	0	1	0	0	0	0	0	0	0	0	0	0	0	0	0	0	0	0	0	0	0	0	0	0	0	0	0	0	0	0	0	0	0	0	0	0	0	0	1	0	0	0	0	0	0	0	0	0	0	0	0	0	0	0	0	87.6								6.7	29.8		341		5.17		5		43	143	3.8	72	83	98		80	19.9					15.4	4.9	6
0	1	33.84	0	0	0	0	0	0	0	0	0	0	0	0	0	0	88	82	106	82	92	88	156	12.49	92.5635	0.110848	66.6667	133	138	144	133	138.333	138	30.3333	5.5076	138.406	0.0325078	66.6667	0	0	0	0	0	0	0	0	0	0	0	0	0	0	0	0	0	0	0	0	0	0	0	0	0	0	0	0	0	0	0	0	0	1	0	0	0	0	0	0	0	0	0	0	0	0	0	0	0	0	0	0	0	0	0																3.4			141	3.5		102
0	0	33.04	0	0	0	0	0	0	0	0	0	0	0	0	0	0	57	59	66	46	56.7273	57	28.8182	5.3683	56.9577	0.0902288	54.5455	110	110	153	101	113.182	110	219.964	14.8312	114.062	0.12494	54.5455	0	0	0	0	0	0	0	0	0	0	0	0	0	0	0	0	0	0	0	0	0	0	0	0	0	0	0	0	0	0	0	0	0	0	1	0	0	0	0	0	0	0	0	0	0	0	0	0	0	0	0	0	0	0	0	87.6								5	29		342		4.72		5.6		39.7	138.2	3.4	83.9	66	55									4.9
0	0	40.61	0	0	0	0	0	0	0	0	0	0	0	0	0	0	76	94	94	59	71.4222	70	56.5677	7.5211	71.8084	0.104129	53.3333	124	144	144	97	116.578	116	94.4313	9.7176	116.973	0.0824256	73.3333	0	0	0	0	0	0	0	0	0	0	0	0	0	0	0	0	0	0	0	0	0	0	0	0	0	0	0	0	0	0	0	0	0	0	0	0	0	0	0	0	0	0	0	0	0	0	0	0	0	0	0	0	0	0	0	62.5	0	0	1.6			0.3	4.1	6	19.3		362		3.89																	7.5
0	0	38.82	0	0	0	0	0	0	0	0	0	0	0	0	0	0	70	79	79	58	68.4545	68	28.8727	5.3733	68.646	0.074842	36.3636	110	121	127	98	111.818	111	61.9636	7.8717	112.07	0.0671212	54.5455	0	0	0	0	0	0	0	0	0	0	0	0	0	0	0	0	0	0	0	0	0	0	0	0	0	0	0	0	0	0	0	0	0	0	0	0	0	0	0	1	0	0	0	0	0	0	0	0	0	0	0	0	0	0	0																4.1		43	138	4.1	74	81		22								7
0	1	33.23	0	0	0	0	0	0	0	0	0	0	0	0	0	0	71	69	71	69	70	70	2	1.4142	70.0071	0.0142857	0	130	123	130	123	126.5	126.5	24.5	4.9497	126.548	0.027668	50	0	0	0	0	0	0	0	0	0	0	0	0	0	0	0	0	0	0	0	0	0	0	0	0	0	0	0	0	0	0	0	0	0	0	0	0	0	0	0	0	0	0	0	0	0	0	0	0	0	0	0	0	0	0	0
0	0	34.5	0	0	0	0	0	0	0	0	0	0	0	0	0	0	84	76	107	65	81.6333	82.5	73.6885	8.5842	82.0685	0.103388	73.3333	123	135	167	123	141.567	140	156.323	12.5029	142.099	0.0868338	73.3333	0	0	0	0	0	0	0	0	0	0	0	0	0	0	0	0	0	0	0	0	0	0	0	0	0	0	0	0	0	0	0	0	0	0	0	0	0	0	0	0	0	0	0	0	0	0	0	0	0	0	0	0	0	0	0
0	0	33.34	0	0	0	0	0	0	0	0	0	0	0	0	0	0	55	81	82	49	67.4286	65	172.952	13.1511	68.519	0.18057	57.1429	101	129	132	100	113.857	114	170.476	13.0567	114.497	0.106169	71.4286	0	0	0	0	0	0	0	0	0	0	0	0	0	0	0	0	0	0	0	0	0	0	0	0	0	0	0	0	0	0	0	0	0	0	0	0	0	0	0	0	0	0	0	0	0	0	0	0	0	0	0	0	0	0	0																3.9	0.231		145	12.5		144
0	0	39.64	0	0	0	0	0	0	0	0	0	0	0	0	0	0	80	70	81	66	74.2727	73	22.6182	4.7559	74.411	0.0610525	45.4545	142	123	148	115	128.454	123	122.473	11.0667	128.887	0.0821436	54.5455	0	0	0	0	0	0	0	0	0	0	0	0	0	0	0	0	0	0	0	0	0	0	0	0	0	0	0	0	0	0	0	0	0	0	0	0	0	0	0	0	0	0	0	0	0	0	0	0	0	0	0	0	0	0	0	83.7								4.2	28.3		293		4.66	0.391
0	0	37.81	0	0	0	0	0	0	0	0	0	0	0	0	0	0	57	53	65	53	59.8333	59.5	21.7667	4.6655	59.9847	0.0711807	66.6667	102	96	106	96	101.833	102.5	10.9667	3.3116	101.878	0.0296863	33.3333	0	0	0	0	0	0	0	0	0	0	0	0	0	0	0	0	0	0	0	0	0	0	0	0	0	0	0	0	0	0	0	0	0	0	0	0	0	0	0	0	0	0	0	0	0	0	0	0	0	0	0	0	0	0	0																		42.5			73		43		11	7
0	1	31.46	0	0	0	0	0	0	0	0	0	0	0	0	0	0	86	83	86	83	84.5	84.5	4.5	2.1213	84.5133	0.0177515	0	138	134	138	134	136	136	8	2.8284	136.015	0.0147059	0	0	0	0	0	0	0	0	0	0	0	0	0	0	0	0	0	0	0	0	0	0	0	0	0	0	0	0	0	0	0	0	0	0	0	1	1	0	1	0	0	0	0	0	0	0	0	0	0	0	0	0	0	0	0	0	93.3	0.009	0	1.4	0		0.4	4.3	4.6	33.3		224		4.41		4	0.29	46.8	140	5.8	75	92	66		17	9.6					14.7		4.3
0	1	31.65	0	0	0	0	0	0	0	0	0	0	0	0	0	0	104	84	104	80	89	86	86	9.2736	89.3857	0.0931975	80	195	143	195	134	151.8	143	635.7	25.2131	153.466	0.148559	60	0	0	0	0	0	0	0	0	0	0	0	0	0	0	0	0	0	0	0	0	0	0	0	0	0	0	0	0	0	0	0	0	0	0	1	0	0	0	0	0	0	0	0	0	0	0	0	0	0	0	0	0	0	0	0	85.5								6.2	28.7		201		5.12		4.9	0.37	43	138	4.1	77	87	58			9					14.7
0	0	30.89	0	0	0	0	0	0	0	0	0	0	0	0	0	0	67	87	98	66	83.4848	84	63.0076	7.9377	83.85	0.0936282	66.6667	103	135	162	103	132.424	132	137.377	11.7208	132.926	0.087158	69.697	0	0	0	0	0	0	0	0	0	0	0	0	0	0	0	0	0	0	0	0	0	0	0	0	0	0	0	0	0	0	0	0	0	0	0	0	0	0	0	0	0	0	0	0	0	0	0	0	0	0	0	0	0	0	0
0	0	71.71	0	0	0	0	0	0	0	0	0	0	0	0	0	0	66	82	82	59	70.1667	68.5	31.4412	5.6072	70.3779	0.0776617	61.1111	117	135	137	106	121.5	118.5	80.7353	8.9853	121.813	0.0718693	83.3333	0	0	0	0	0	0	0	0	0	0	0	0	0	0	0	0	0	0	0	0	0	0	0	0	0	0	0	0	0	0	3	0	0	0	0	0	0	0	0	0	0	0	0	0	0	0	0	0	0	0	0	0	0	0	0
0	0	42.13	0	0	0	0	0	0	0	0	0	0	0	0	0	0	67	68	68	67	67.5	67.5	0.5	0.7071	67.5019	0.00740741	0	114	109	114	109	111.5	111.5	12.5	3.5355	111.528	0.0224215	50	0	0	0	0	0	0	0	0	0	0	0	0	0	0	0	0	0	0	0	0	0	0	0	0	0	0	0	0	0	0	0	0	0	0	0	0	0	0	0	0	0	0	0	0	0	0	0	0	0	0	0	0	0	0	0
0	0	58.78	0	0	0	0	0	0	0	0	0	0	0	0	0	0	83	81	95	60	76.4643	76.5	41.1674	6.4162	76.7298	0.0834099	61.9048	133	131	166	111	134.024	134	135.18	11.6267	134.521	0.0862331	78.5714	0	0	0	0	0	0	0	0	0	0	0	0	0	0	0	0	0	0	0	0	0	0	0	0	0	0	0	0	0	0	1	0	0	0	0	0	0	0	0	1	0	0	0	0	0	0	0	0	0	0	0	0	0	0	0																									11							6.6
0	0	52.56	0	1	0	0	0	1	0	0	2018-03-29	0	0	0	2018-03-29	0	65	60	65	60	62.5	62.5	12.5	3.5355	62.55	0.04	50	104	106	106	104	105	105	2	1.4142	105.005	0.00952381	0	0	0	0	0	0	0	0	0	0	0	0	0	0	0	0	0	0	0	0	0	0	0	0	0	0	0	0	0	0	0	1	0	0	0	0	0	0	0	0	0	0	0	0	0	0	0	0	0	0	0	0	0	0	0	0	89.2								4.9	31.1		160		4.48																	13.9
0	0	58.46	0	0	0	0	0	0	0	0	0	0	0	0	0	0	74	70	97	70	79.1818	78	68.1636	8.2561	79.5722	0.0994156	63.6364	123	146	170	123	153.364	156	176.655	13.2911	153.886	0.0826311	72.7273	0	0	0	0	0	0	0	0	0	0	0	0	0	0	0	0	0	0	0	0	0	0	0	0	0	0	0	0	0	0	1	1	0	0	0	0	1	0	0	0	0	0	0	0	0	0	0	0	0	0	0	0	0	0	0
0	1	49.25	0	0	0	0	0	0	0	0	0	0	0	0	0	0	78	75	83	69	75.375	75	22.5536	4.7491	75.5058	0.0589365	50	119	117	135	115	123.375	122.5	47.125	6.8648	123.542	0.0520478	62.5	0	0	0	0	0	0	0	0	0	0	0	0	0	0	0	0	0	0	0	0	0	0	0	0	0	0	0	0	0	0	0	0	0	0	0	0	0	0	0	0	0	0	0	0	0	0	0	0	0	0	0	0	0	0	0	72.6	0.06	0.17	2.16			0.35	3.59	6.42	23.5		193	146.74	6.38	0.463	3.9		44	139	6.3	70	106	70	14	12	14					15
1	0	67.03	0	0	1	0	0	0	0	0	0	2004-08-21	0	0	0	0	66	74	82	59	69	69	36	6	69.2404	0.0835451	61.5385	122	194	219	122	160.462	156	726.603	26.9556	162.538	0.161397	76.9231	0	0	0	0	0	0	0	0	0	0	0	0	0	0	0	0	0	0	0	0	0	0	0	0	0	0	0	0	0	0	2	0	0	1	0	0	1	0	0	0	0	0	0	0	0	0	0	0	0	0	0	0	0	0	0																3.45			140	4.6		70					3.63	3.07	0.96	5.68
0	0	55.74	0	0	0	0	0	0	0	0	0	0	0	0	0	0	67	88	88	57	69.7826	69	43.9668	6.6307	70.0924	0.0943289	59.4203	122	139	175	110	139.928	139	172.304	13.1264	140.533	0.0931266	73.913	0	0	0	0	0	0	0	0	0	0	0	0	0	0	0	0	0	0	0	0	0	0	0	0	0	0	0	0	0	0	1	0	0	1	0	0	0	0	0	0	0	0	0	0	0	0	0	0	0	0	0	0	0	0	0																3.8			137	5.3		72
0	0	53.02	0	0	0	0	0	0	0	0	0	0	0	0	0	0	75	68	91	53	73.6271	75	75.7896	8.7057	74.1314	0.117234	62.7119	126	138	163	100	136.458	136	168.563	12.9832	137.064	0.0943346	77.9661	0	0	0	0	0	1	0	0	0	0	0	0	0	0	0	0	0	0	0	0	0	0	0	0	0	0	0	0	0	0	1	1	0	1	0	0	0	0	0	0	1	0	0	1	0	0	0	0	0	0	0	0	0	0	0	89.1								5.1	30.6		178		4.44		4.2	0.18	46	140	4.7	70.1	49	58		24	9	0.8	2.4564	1.24	4.06		6.5
0	0	48.86	0	0	0	0	0	0	0	0	0	0	0	0	0	0	70	77	89	68	78	80	38.7059	6.2214	78.234	0.0775143	61.1111	130	119	158	110	136.278	135.5	127.742	11.3023	136.72	0.080599	44.4444	0	0	0	0	0	0	0	0	0	0	0	0	0	0	0	0	0	0	0	0	0	0	0	0	0	0	0	0	0	0	0	0	0	0	0	0	0	0	0	0	0	0	0	0	0	0	0	0	0	0	0	0	0	0	0	65.5	0	0.1	1.4			0.3	5.7	7.48	21		303		5.32		4.4		45.47	144	5.1	69	57	75.8		28.264	7.9234					11.2	5.1
0	0	50.54	0	0	0	0	0	0	0	0	0	0	0	0	0	0	76	58	91	44	70.3182	72	107.806	10.3829	71.072	0.146815	53.4091	112	143	170	103	133.648	133.5	212.162	14.5658	134.43	0.108365	79.5455	0	0	0	0	0	0	0	0	0	0	0	0	0	0	0	0	0	0	0	0	0	0	0	0	0	0	0	0	0	0	1	0	0	0	0	0	0	0	0	1	0	0	0	0	0	0	0	1	1	0	0	0	0	0	0																4.4		44	141	6.1	73	77	86		18	9.6						5.8	5.8
1	1	73.34	0	0	0	0	0	0	0	0	0	0	0	0	0	0	89	69	93	60	74.6486	74	70.9565	8.4236	75.1096	0.111307	62.1622	162	110	162	108	130.081	130	224.632	14.9877	130.918	0.113651	67.5676	0	0	0	0	0	0	0	0	0	0	0	0	0	0	0	0	0	0	0	0	0	0	0	0	0	0	0	0	0	0	3	0	0	0	0	0	0	0	1	0	0	0	0	0	0	0	0	0	0	0	0	0	0	0	0
1	0	73.58	0	0	0	0	0	0	0	0	0	0	0	0	0	0	76	74	96	43	64.8806	64	131.592	11.4713	65.872	0.175482	73.1343	156	203	203	118	143.687	138	327.855	18.1068	144.806	0.125072	79.1045	0	0	0	0	0	0	0	0	0	0	0	0	0	0	0	0	0	0	0	0	0	0	0	0	0	0	0	0	0	0	3	1	0	1	1	0	0	0	0	1	0	1	0	0	0	0	0	0	0	0	0	0	0	0	0
0	0	40.08	0	0	0	0	0	0	0	0	0	0	0	0	0	0	79	60	91	45	61.3151	61	90.5521	9.5159	62.0391	0.15413	57.5342	143	126	186	102	138.027	136	330.694	18.185	139.204	0.130844	80.8219	0	0	0	0	0	0	0	0	0	0	0	0	0	0	0	0	0	0	0	0	0	0	0	0	0	0	0	0	0	0	0	0	0	0	0	0	0	0	0	1	0	0	0	0	0	0	0	0	0	0	0	0	0	0	0	90.6	0.03	0.05	2.45			0.37	3.34	6.2	30.5		320		4.71		3.85			135.73	5.64		69									14.4
0	1	47.51	0	0	0	0	0	0	0	0	0	0	0	0	0	0	62	72	90	53	68.6471	68	69.6176	8.3437	69.1227	0.117916	52.9412	116	125	133	109	121.765	121	66.9412	8.1818	122.023	0.065187	41.1765	0	0	0	0	0	0	0	0	0	0	0	0	0	0	0	0	0	0	0	0	0	0	0	0	0	0	0	0	0	0	0	0	0	0	0	0	0	0	0	0	0	0	0	0	0	0	0	0	0	0	0	0	0	0	0																4.1		41	144	5.2	75	88	103	24	37	13
0	1	45.23	0	0	0	0	0	0	0	0	0	0	0	0	0	0	72	79	86	59	75.7353	76	30.8066	5.5504	75.9324	0.0722006	38.2353	131	136	144	112	124.412	122.5	65.7647	8.1095	124.668	0.0642174	76.4706	0	0	0	0	0	0	0	0	0	0	0	0	0	0	0	0	0	0	0	0	0	0	0	0	0	0	0	0	0	0	0	0	0	0	0	0	0	0	0	0	0	0	0	0	0	0	0	0	0	0	0	0	0	0	0
0	0	60.73	0	0	0	0	0	0	0	0	0	0	0	0	0	0	58	82	91	41	68.0476	69	69.7558	8.352	68.5502	0.121759	63.4921	111	150	164	95	124.429	125	212.733	14.5854	125.267	0.116285	77.7778	0	0	0	0	0	0	0	0	0	0	0	0	0	0	0	0	0	0	0	0	0	0	0	0	0	0	0	0	0	0	2	0	0	0	0	0	0	0	0	0	1	0	0	1	0	0	0	0	0	0	0	0	0	0	0																3.94			142	4.5		45
0	0	42.35	0	0	0	0	0	0	0	0	0	0	0	0	0	0	75	76	76	75	75.5	75.5	0.5	0.7071	75.5017	0.00662252	0	128	143	143	128	135.5	135.5	112.5	10.6066	135.707	0.0553506	50	0	0	0	0	0	0	0	0	0	0	0	0	0	0	0	0	0	0	0	0	0	0	0	0	0	0	0	0	0	0	0	0	0	0	0	0	0	0	0	0	0	0	0	0	0	0	0	0	0	0	0	0	0	0	0
0	0	47.57	0	0	0	0	0	0	0	0	0	0	0	0	0	0	90	83	92	67	78.3542	79	39.7655	6.306	78.6022	0.0796378	43.75	140	158	177	111	141.229	138	306.138	17.4968	142.286	0.122592	81.25	0	0	0	0	0	0	0	0	0	0	0	0	0	0	0	0	0	0	0	0	0	0	0	0	0	0	0	0	0	0	0	0	0	0	0	0	0	0	0	0	0	0	0	0	0	0	0	0	0	0	0	0	0	0	0
0	1	55.59	0	0	0	0	0	0	0	0	0	0	0	0	0	0	72	67	92	58	74.6061	74	52.3087	7.2325	74.9452	0.0954621	57.5758	130	108	148	108	125.849	127	81.8201	9.0454	126.163	0.0707783	57.5758	0	1	0	0	0	0	0	0	0	0	0	0	0	0	0	0	0	0	0	0	0	0	0	0	0	0	0	0	0	0	1	0	0	0	0	0	0	0	0	1	0	0	0	0	0	0	0	1	0	0	0	0	0	0	0	88.8								9.37	28.9		262		4.68		3.96		41	139	6.6	74	113	87		46	10	1.86	2.5445	1.22	4.61	13.5	6.19	8.37
1	1	54.91	0	1	0	0	0	0	0	0	2005-03-07	0	0	0	0	0	72	71	82	69	74.5	74	22.7	4.7645	74.6268	0.0583803	83.3333	123	119	127	115	120.833	121	20.9667	4.5789	120.906	0.0345929	50	0	0	0	0	0	0	0	0	0	0	0	0	0	0	0	0	0	0	0	0	0	0	0	0	0	0	0	0	0	0	1	0	0	1	0	0	1	0	0	0	0	0	0	0	0	0	0	0	0	0	0	0	0	0	0
0	0	37.92	0	0	0	0	0	0	0	0	0	0	0	0	0	0	45	82	82	45	74.0556	77.5	86.5261	9.3019	74.6053	0.122069	50	113	126	139	99	119.444	118.5	87.9085	9.376	119.791	0.0762847	72.2222	0	0	0	0	0	0	0	0	0	0	0	0	0	0	0	0	0	0	0	0	0	0	0	0	0	0	0	0	0	0	0	0	0	0	0	0	0	0	0	0	0	0	0	0	0	0	0	0	0	0	0	0	0	0	0	79.9								5.9	26.7		203		4.72																	12.6
1	0	44.26	0	0	1	0	0	0	0	0	0	2018-03-06	0	0	0	0	67	74	82	59	69.0769	69	33.1781	5.76	69.3105	0.08231	61.5385	110	108	125	90	106.923	107	68.5466	8.2793	107.235	0.076433	82.0513	0	0	0	0	0	0	0	0	0	0	0	0	0	0	0	0	0	0	0	0	0	0	0	0	0	0	0	0	0	0	0	0	0	0	0	0	0	0	0	0	0	0	0	0	0	0	0	0	0	0	0	0	0	0	0	79.6	0	0.1	2.3			0.3	3.7	6.4	26.7		214	29.606	4.52		4.3	0.326	42	140	5.3	75	82	59	25	30	10					12.1
0	0	45.93	0	0	0	0	0	0	0	0	0	0	0	0	0	0	64	63	87	56	68.8776	69	51.7347	7.1927	69.2445	0.103356	55.102	103	136	155	103	131.571	132	124.875	11.1747	132.036	0.0840618	61.2245	0	0	0	0	0	0	0	0	0	0	0	0	0	0	0	0	0	0	0	0	0	0	0	0	0	0	0	0	0	0	0	0	0	0	0	0	0	0	0	0	0	0	0	0	0	0	0	0	0	0	0	0	0	0	0
0	1	42.35	0	0	0	0	0	0	0	0	0	0	0	0	0	0	63	67	75	63	70.3333	71.5	23.0667	4.8028	70.4699	0.0623362	33.3333	118	117	121	115	118.167	118	4.5667	2.137	118.183	0.0165087	16.6667	0	0	0	0	0	0	0	0	0	0	0	0	0	0	0	0	0	0	0	0	0	0	0	0	0	0	0	0	0	0	0	0	0	0	0	0	0	0	0	0	0	0	0	0	0	0	0	0	0	0	0	0	0	0	0																		37.4			71.4		123		59	9
0	0	41.62	0	0	0	0	0	0	0	0	0	0	0	0	0	0	62	52	69	51	57.3333	58	26.6061	5.1581	57.5456	0.0861368	66.6667	108	126	133	97	112.833	112	100.697	10.0348	113.242	0.0851484	58.3333	0	0	0	0	0	0	0	0	0	0	0	0	0	0	0	0	0	0	0	0	0	0	0	0	0	0	0	0	0	0	0	0	0	0	0	0	0	0	0	0	0	0	0	0	0	0	0	0	0	0	0	0	0	0	0	67.5	0	0.1	1.9			0.5	4	6.4	21.4		249		5.04																	10.8
0	1	44.52	0	0	0	0	0	0	0	0	0	0	0	0	0	0	54	73	89	54	73.4737	73	51.3743	7.1676	73.8042	0.0949512	47.3684	112	127	145	111	126.21	127	65.0643	8.0662	126.454	0.0622064	57.8947	0	0	0	0	0	0	0	0	0	0	0	0	0	0	0	0	0	0	0	0	0	0	0	0	0	0	0	0	0	0	0	0	0	0	0	0	0	0	0	0	0	0	0	0	0	0	0	0	0	0	0	0	0	0	0
0	1	65.32	0	0	0	0	0	0	0	0	0	0	0	0	0	0	80	79	123	79	94.04	93	116.207	10.7799	94.6313	0.112315	68	123	138	188	108	144.52	143	454.51	21.3192	146.022	0.144537	84	0	0	0	0	0	0	0	0	0	0	0	0	0	0	0	0	0	0	0	0	0	0	0	0	0	0	0	0	0	0	2	0	0	0	1	0	0	0	1	0	0	0	0	0	0	0	0	0	0	0	0	0	0	0	0	90.6	0	0.1	0.9			0.8	4.3	6.1	30.5		157		4.32		4.3		45	143	6.3	75	83	60		21	24.3	0.9			5.84	13.2		6
0	0	57.38	0	0	0	0	0	0	0	0	0	0	0	0	0	0	58	81	83	58	73	76	101.2	10.0598	73.5754	0.125799	83.3333	110	164	176	110	152.333	155.5	504.267	22.4559	153.706	0.134569	66.6667	1	0	0	0	0	0	0	0	1	0	0	0	0	0	0	0	0	0	0	0	0	0	0	1	0	0	0	0	0	0	1	0	0	0	1	0	0	1	0	1	0	0	0	0	0	0	0	1	0	0	0	0	0	0	0																4.2		41	133	5.3	73	76	121			17	0.91	3.6964	0.99	5.1		16
0	0	41.94	0	0	0	0	0	0	0	0	0	0	0	0	0	0	53	73	73	53	63.8	64	51.7	7.1903	64.1233	0.100802	40	119	132	132	116	121.2	119	39.7	6.3008	121.331	0.0464984	20	0	0	0	0	0	0	0	0	0	0	0	0	0	0	0	0	0	0	0	0	0	0	0	0	0	0	0	0	0	0	0	0	0	0	0	0	0	0	0	0	0	0	0	0	0	0	0	0	0	0	0	0	0	0	0	73.1								8.8	23.1		372		4.49																	10.4
1	1	56.53	0	0	0	0	0	0	0	0	0	0	0	0	0	0	90	88	100	54	79.5238	80	81.1889	9.0105	80.0246	0.112403	73.0159	130	141	180	113	143.111	145	229.745	15.1574	143.899	0.105069	65.0794	0	0	0	0	0	0	0	0	0	0	0	0	0	0	0	0	0	0	0	0	0	0	0	0	0	0	0	0	0	0	1	0	0	0	0	1	0	0	0	0	0	0	0	0	0	0	0	0	0	0	0	0	0	0	0																3.85		47.59	140.36	5.91	78.77	103
0	0	49.73	0	0	0	0	0	0	0	0	0	0	0	0	0	0	68	62	80	54	67.6716	68	26.739	5.171	67.866	0.0758404	32.8358	129	127	139	99	117.716	118	68.2668	8.2624	118.002	0.069663	49.2537	0	0	0	0	0	0	0	0	0	0	0	0	0	0	0	0	0	0	0	0	0	0	0	0	0	0	0	0	0	0	0	0	0	0	0	0	0	0	0	1	0	0	0	0	0	0	0	0	0	0	0	0	0	0	0																4.6		42.3	143	4.4	78.1	67	93		24	13	1.09	3.5345	1.38	5.41		7.2
1	1	44.85	0	1	0	0	0	0	0	0	2017-04-11	0	0	0	0	0	90	82	90	60	80.2533	80	21.6512	4.6531	80.3863	0.0575921	40	130	125	153	110	127.587	128	74.516	8.6323	127.874	0.0672055	61.3333	0	0	0	0	0	0	0	0	0	0	0	0	0	0	0	0	0	0	0	0	0	0	0	0	0	0	0	0	0	0	0	0	0	1	0	0	0	0	0	0	0	0	0	0	0	0	0	0	0	0	0	0	0	0	0																4			141	4.8		105											5.8
0	1	45.14	0	0	0	0	0	0	0	0	0	0	0	0	0	0	72	75	93	61	77.2453	76	54.2271	7.3639	77.5889	0.0944279	62.2642	131	130	176	104	135.132	136	288.809	16.9944	136.177	0.124569	83.0189	0	0	0	0	0	0	0	0	0	0	0	0	0	0	0	0	0	0	0	0	0	0	0	0	0	0	0	0	0	0	0	0	0	0	0	0	0	0	0	0	0	0	0	0	0	0	0	0	0	0	0	0	0	0	0
0	1	51.84	0	0	0	0	0	0	0	0	0	0	0	0	0	0	77	61	90	57	73.463	74	58.6307	7.6571	73.8536	0.103261	62.963	132	150	156	101	128.889	128.5	183.346	13.5405	129.585	0.104079	79.6296	0	0	0	0	0	0	0	0	0	0	0	0	0	0	0	0	0	0	0	0	0	0	0	0	0	0	0	0	0	0	1	0	0	0	0	0	0	0	0	1	0	0	0	0	0	0	0	0	0	0	0	0	0	0	0	87.4	0	0	1.7			0.3	3.4	5.4	29.5		169		4.71		4.3		46	140	9.3	75	91	156		21	19.9	1.08	3.5191	1.19	5.22	13.9		8.7
0	1	62.7	0	0	0	0	0	0	0	0	0	0	0	0	0	0	77	96	108	62	80.9242	81	98.5942	9.9295	81.522	0.121768	60.6061	157	118	198	106	147.924	143.5	359.486	18.9601	149.116	0.1272	71.2121	0	0	0	0	0	1	0	0	0	0	0	0	0	0	0	0	0	0	0	0	0	0	0	0	0	0	0	0	0	0	2	1	0	1	1	0	1	0	0	0	0	0	0	0	0	0	0	0	0	0	0	0	0	0	0
0	0	50.96	0	0	0	0	0	0	0	0	0	0	0	0	0	0	60	64	67	50	58.3333	57	26.381	5.1362	58.544	0.0850642	60	129	126	139	95	119.533	126	163.41	12.7832	120.17	0.103316	73.3333	0	0	0	0	0	0	0	0	0	0	0	0	0	0	0	0	0	0	0	0	0	0	0	0	0	0	0	0	0	0	1	0	0	0	0	0	0	0	0	0	0	0	0	0	0	0	0	0	0	0	0	0	0	0	0
0	1	72.68	0	0	0	0	0	0	0	0	0	0	0	0	0	0	78	92	92	58	77.0556	79	90.8791	9.5331	77.6105	0.120231	50	128	128	142	108	123	120	100.941	10.0469	123.387	0.0793811	55.5556	0	0	0	0	0	0	0	0	0	0	0	0	0	0	0	0	0	0	0	0	0	0	0	0	0	0	0	0	0	0	3	0	0	1	0	0	0	0	1	0	0	0	0	0	0	0	0	0	0	0	0	0	0	0	1	96.6								9.1	34.1		147		4.35		4.3		41	139	6.7	71	100	111		32	14.7					14.9		4.1
0	0	64.69	0	0	0	0	0	0	0	0	0	0	0	0	0	0	63	66	73	46	62.2143	64.5	48.6429	6.9744	62.5762	0.108026	78.5714	135	119	156	107	128.643	132	172.863	13.1477	129.265	0.0984856	78.5714	0	0	0	0	0	0	0	0	0	0	0	0	0	0	0	0	0	0	0	0	0	0	0	0	0	0	0	0	0	0	2	0	0	0	0	0	0	0	0	0	0	0	0	0	0	0	0	0	0	0	0	0	0	0	0	84.5	0	0.1	1.8			0.5	3.6	7.8	27.8		308		4.27		5.1	0.17	40	142	6.9	72	84	83		16	7	1.17	3.2782	1.95	5.76	11.9		5.7
0	1	64.72	0	0	0	0	0	0	0	0	0	0	0	0	0	0	73	67	91	56	67.6667	66	49.3077	7.0219	68.0166	0.101833	59.2593	167	114	167	100	134.815	139	225.387	15.0129	135.617	0.109278	59.2593	0	0	0	0	0	0	0	0	0	0	0	0	0	0	0	0	0	0	0	0	0	0	0	0	0	0	0	0	0	0	2	0	0	1	1	0	0	1	1	0	0	0	0	0	0	0	0	0	0	0	0	0	0	0	0	88.2								4.7	30.5		154		4.79		4.1	0.56	41	142	5.5	68	108	72			7	1.34	3.2609	0.93	4.8	14.6	4.9	7.2
1	0	69.36	0	0	0	0	0	0	0	0	0	0	0	0	0	0	77	76	77	55	65.2667	63	53.3524	7.3043	65.647	0.108119	80	139	162	162	113	131.667	127	173.381	13.1674	132.28	0.0966147	73.3333	0	1	0	0	0	0	0	0	0	0	0	0	0	0	0	0	0	0	0	0	0	0	0	0	0	0	0	0	0	0	2	0	0	1	1	0	0	1	0	1	1	0	0	1	0	0	0	0	0	0	0	0	0	0	0																5.13			142	4.9		58
0	1	42.69	0	0	0	0	0	0	0	0	0	0	0	0	0	0	65	67	79	60	68.6383	68	27.975	5.2891	68.8375	0.076234	21.2766	106	110	134	101	111.66	110	59.3599	7.7045	111.919	0.0682622	55.3191	0	0	0	0	0	0	0	0	0	0	0	0	0	0	0	0	0	0	0	0	0	0	0	0	0	0	0	0	0	0	0	0	0	0	0	0	0	0	0	0	0	0	0	0	0	0	0	0	0	0	0	0	0	0	0
0	0	32.9	0	0	0	0	0	0	0	0	0	0	0	0	0	0	65	68	82	51	67.25	68	67.6667	8.226	67.72	0.118435	68.75	113	105	128	100	110.75	110	94.6	9.7263	111.15	0.085033	68.75	0	0	0	0	0	0	0	0	0	0	0	0	0	0	0	0	0	0	0	0	0	0	0	0	0	0	0	0	0	0	0	0	0	0	0	0	0	0	0	0	0	0	0	0	0	0	0	0	0	0	0	0	0	0	0	87								4.6	30.6		177		4.3		4.2		39.6	138.8	3.5	72.5	78	39		15	13					13.2
0	1	49	0	0	0	0	0	0	0	0	0	0	0	0	0	0	77	73	79	53	68.5238	68	34.1567	5.8444	68.7686	0.08461	47.619	143	134	172	102	126.794	126	166.134	12.8893	127.437	0.100846	76.1905	0	0	0	0	0	0	0	0	0	0	0	0	0	0	0	0	0	0	0	0	0	0	0	0	0	0	0	0	0	0	0	0	0	1	1	0	0	0	0	0	0	0	0	0	0	0	0	0	0	0	0	0	0	0	0
0	1	64.55	0	0	0	0	0	0	0	0	0	0	0	0	0	0	64	70	77	64	69.6	69	22.3	4.7223	69.728	0.060686	60	121	146	146	121	131	131	105.5	10.2713	131.322	0.0701294	40	0	0	0	0	0	0	0	0	0	0	0	0	0	0	0	0	0	0	0	0	0	0	0	0	0	0	0	0	0	0	2	0	0	0	0	0	0	1	0	1	0	0	0	0	0	0	0	0	0	0	0	0	0	0	0	89.7	0	0.2	1.5			0.3	2.5	4.5	31		172		5.45		4		43	136	3.9	77	93	89			18	0.85	3.7436	1.27	5.4	16.9	11.3
0	1	53.02	0	0	0	0	0	0	0	0	0	0	0	0	0	0	79	71	85	60	73.8103	74	44.6827	6.6845	74.1072	0.0897792	58.6207	149	127	151	96	128.845	132	180.519	13.4357	129.531	0.103376	68.9655	0	0	0	0	0	0	0	0	0	0	0	0	0	0	0	0	0	0	0	0	0	0	0	0	0	0	0	0	0	0	1	0	0	0	1	0	0	0	0	0	0	0	0	0	0	0	0	0	0	0	0	0	0	0	0
1	1	65.65	0	0	0	0	0	0	0	0	0	0	0	0	0	0	60	60	80	60	69.4737	70	47.0409	6.8586	69.7937	0.0960898	31.5789	130	110	140	110	125.21	123	97.1754	9.8578	125.578	0.0766297	68.4211	0	0	0	0	0	0	0	0	0	0	0	0	0	0	0	0	0	0	0	0	0	0	0	0	0	0	0	0	0	0	2	1	0	1	0	0	0	0	1	1	0	0	0	0	0	0	0	1	1	0	0	0	0	0	0	91.2								6.07	31.8		149		4.41		5.7		48	146	8	83	122									14	5.7	7.9
0	1	56.62	0	0	0	0	0	0	0	0	0	0	0	0	0	0	77	79	99	55	77.0854	77.5	77.684	8.8139	77.5815	0.11364	59.7561	128	129	166	94	124.476	123.5	217.265	14.7399	125.335	0.117692	81.7073	0	0	0	0	0	0	0	0	0	0	0	0	0	0	0	0	0	0	0	0	0	0	0	0	0	0	0	0	0	0	1	0	0	1	1	0	0	0	0	0	0	0	0	0	0	0	0	0	0	0	0	0	0	0	0
0	0	52.62	0	0	0	0	0	0	0	0	0	0	0	0	0	0	87	73	90	59	73.2188	71.5	72.628	8.5222	73.6977	0.114561	71.875	139	133	139	102	120.406	120	102.314	10.115	120.817	0.0826844	62.5	0	0	0	0	0	0	0	0	0	0	0	0	0	0	0	0	0	0	0	0	0	0	0	0	0	0	0	0	0	0	1	0	0	0	0	0	0	0	0	0	0	0	0	0	0	0	0	0	0	0	0	0	0	0	0	92.4								5.8	30.4		298		4.31		3.4		43.6	140.7	6.1	81.6	62
0	0	54.52	0	0	0	0	0	0	0	0	0	0	0	0	0	0	70	66	95	65	77.6429	77	44.164	6.6456	77.9166	0.0840496	57.1429	143	148	164	116	141.857	139.5	159.905	12.6453	142.4	0.0875351	75	0	0	0	0	0	0	0	0	0	0	0	0	0	0	0	0	0	0	0	0	0	0	0	0	0	0	0	0	0	0	1	0	0	0	1	0	0	0	0	0	1	0	0	0	0	0	0	0	0	0	0	0	0	0	0																4.9		48.5	142	7.7	80.9	90	80		13	13
1	0	67.92	0	0	0	0	0	0	0	0	0	0	0	0	0	0	55	73	87	55	72.3871	73	64.3118	8.0195	72.8157	0.108984	61.2903	96	157	162	92	128.29	129	373.28	19.3204	129.691	0.14815	67.7419	0	0	0	0	0	0	1	0	0	0	0	0	0	0	0	0	0	0	0	0	0	0	0	0	1	0	0	0	0	0	4	0	0	1	1	0	0	0	0	0	1	0	0	0	0	0	0	0	0	0	0	0	0	0	0																3.9		43	142	5.7	69	86
0	0	55.82	0	0	0	0	0	0	0	0	0	0	0	0	0	0	77	63	96	54	73.4146	73	87.4988	9.3541	73.9937	0.125851	68.2927	155	135	188	114	140.22	139	308.226	17.5564	141.288	0.12367	82.9268	0	0	0	0	0	0	0	0	0	0	0	0	0	0	0	0	0	0	0	0	0	0	0	0	0	0	0	0	0	0	1	0	0	0	0	0	0	0	0	0	0	0	0	0	0	0	0	0	0	0	0	0	0	0	0
1	0	66.92	0	0	0	0	0	0	0	0	0	0	0	0	0	0	74	67	99	55	72.1795	72	94.9406	9.7437	72.8175	0.133251	71.7949	129	133	179	107	142.564	148	378.094	19.4447	143.85	0.134632	71.7949	0	0	0	0	0	0	0	0	0	0	0	0	0	0	0	0	0	0	0	0	0	0	0	0	0	0	0	0	0	0	2	0	0	0	0	0	0	1	0	0	1	0	0	1	0	0	0	0	0	0	0	0	0	0	0																3.7			140	3.6		74										6
0	0	66.45	0	0	0	0	0	0	0	0	0	0	0	0	0	0	55	53	80	50	59.3333	59.5	35.0575	5.9209	59.6182	0.0981138	36.6667	110	140	145	99	123.867	123	142.671	11.9445	124.422	0.0948096	66.6667	0	0	0	0	0	0	0	0	0	0	0	0	0	0	0	0	0	0	0	0	0	0	0	0	0	0	0	0	0	0	2	0	0	0	0	0	0	0	0	0	1	0	0	1	0	0	0	0	0	0	0	0	0	0	0																4.5		44	142	6	72	94		19
0	0	54.89	0	0	0	0	0	0	0	0	0	0	0	0	0	0	72	58	88	45	65.3651	66	84.2033	9.1762	65.9959	0.139266	63.4921	130	131	160	93	123.809	124	263.447	16.2311	124.852	0.130052	74.6032	0	0	0	0	0	0	0	0	0	0	0	0	0	0	0	0	0	0	0	0	0	0	0	0	0	0	0	0	0	0	1	1	0	1	1	0	0	0	0	1	0	0	0	0	0	0	0	0	0	0	0	0	0	0	0																4.6		45	141	4.5	81.9	68					1.31			3.65		7.9
0	0	52.46	0	0	0	0	0	0	0	0	0	0	0	0	0	0	90	90	90	70	79.2	74	99.2	9.9599	79.6994	0.11248	40	140	152	152	120	137.2	140	135.2	11.6276	137.594	0.0758017	80	0	0	0	0	0	0	0	0	0	0	0	0	0	0	0	0	0	0	0	0	0	0	0	0	0	0	0	0	0	0	1	0	0	0	1	0	0	1	0	0	0	0	0	0	0	0	0	0	0	0	0	0	0	0	0
0	0	51.72	0	0	0	0	0	0	0	0	0	0	0	0	0	0	78	73	106	64	82.2121	84	132.047	11.4912	82.9872	0.137641	66.6667	128	122	193	107	141.454	137	462.381	21.503	143.031	0.149693	90.9091	0	0	0	0	0	0	0	0	0	0	0	0	0	0	0	0	0	0	0	0	0	0	0	0	0	0	0	0	0	0	1	1	0	0	0	0	1	1	1	1	0	0	0	0	0	0	0	0	0	0	0	0	0	0	0																4.2		47	139	5.9	75	69	97		26	5.9	1.76			4.27		6.8	9.9
0	0	52.9	0	0	0	0	0	0	0	0	0	0	0	0	0	0	77	83	102	64	78.027	77	72.3604	8.5065	78.4769	0.107536	54.0541	144	166	203	116	142.568	137	263.141	16.2216	143.463	0.112234	59.4595	0	0	0	0	0	0	0	0	0	0	0	0	0	0	0	0	0	0	0	0	0	0	0	0	0	0	0	0	0	0	1	0	0	0	1	0	0	0	0	0	1	0	0	1	0	0	0	0	0	0	0	0	0	0	0	94.4								5.4	30.8		236		4		5.1		47	143	5.3	79	61	119		17	10.1	0.97			6.31	12.3	7.6	7.3
0	1	78.86	0	0	0	0	0	0	0	0	0	0	0	0	0	0	73	55	92	53	71.8378	73	78.3843	8.8535	72.374	0.122407	58.1081	128	134	201	103	136.189	134	269.005	16.4014	137.16	0.119614	79.7297	0	0	0	0	0	0	0	0	0	0	0	0	0	0	0	0	0	0	0	0	0	0	0	0	0	0	0	0	0	0	3	1	0	0	0	0	0	0	0	0	0	0	0	0	0	0	0	0	0	0	0	0	0	0	0																4.4			139	6.8		97
0	1	63.03	0	0	0	0	0	0	0	0	0	0	0	0	0	0	59	78	85	48	67.697	68	55.9683	7.4812	68.1029	0.10967	77.2727	123	148	166	110	132.258	130	184.286	13.5752	132.942	0.101862	78.7879	0	1	0	0	0	0	0	0	0	0	0	0	0	0	0	0	0	0	0	0	0	0	0	0	0	0	0	0	0	0	2	0	0	0	0	0	0	0	1	1	0	0	0	0	0	0	0	0	0	0	0	0	0	0	0																4.38		41	137	7.6	71	97	72		27	6						6.4
0	0	71.09	0	0	0	0	0	0	0	0	0	0	0	0	0	0	68	90	90	58	72	68	206	14.3527	73.1355	0.178298	60	117	170	170	117	149.8	159	429.7	20.7292	150.943	0.12377	80	0	0	0	0	0	0	0	0	0	0	0	0	0	0	0	0	0	0	0	0	0	0	0	0	0	0	0	0	0	0	3	1	0	0	0	0	1	0	0	0	0	0	0	0	0	0	0	0	0	0	0	0	0	0	0	90	0	0.1	1.5			0.6	4.8	7	31.1		275		3.61		3.5		43	129.06	4.84	77	85	75		14	14.1					11.2	5.2
0	0	40.07	0	0	0	0	0	0	0	0	0	0	0	0	0	0	58	74	82	58	72	74	45.875	6.7731	72.2992	0.0912622	76.4706	109	124	150	105	122.941	123	190.934	13.8179	123.67	0.109038	76.4706	0	0	0	0	0	0	0	0	0	0	0	0	0	0	0	0	0	0	0	0	0	0	0	0	0	0	0	0	0	0	0	0	0	0	0	0	0	0	0	0	0	0	0	0	0	0	0	0	0	0	0	0	0	0	0
0	0	42.93	0	0	0	0	0	0	0	0	0	0	0	0	0	0	49	69	69	49	61.5556	62	36.7778	6.0645	61.8205	0.0928858	55.5556	97	126	126	97	110.333	111	69	8.3066	110.611	0.0709809	77.7778	0	0	0	0	0	0	0	0	0	0	0	0	0	0	0	0	0	0	0	0	0	0	0	0	0	0	0	0	0	0	0	0	0	0	0	0	0	0	0	0	0	0	0	0	0	0	0	0	0	0	0	0	0	0	0
1	1	60.59	0	0	0	0	0	0	0	0	0	0	0	0	0	0	84	84	84	84	84	84			84	0		167	167	167	167	167	167			167	0		0	0	0	0	0	0	0	0	0	0	0	0	0	0	0	0	0	0	0	0	0	0	0	0	0	0	0	0	0	0	2	1	0	1	1	0	0	1	1	1	0	0	0	0	0	0	0	1	0	0	0	0	0	0	0	91.3								7.6	30.7		281		4.37		4.64		43.9	143.78	6.2	77.8	135									13.4	4.82
1	0	66.03	0	0	0	0	0	0	0	0	0	0	0	0	0	0	64	64	64	64	64	64			64	0		158	158	158	158	158	158			158	0		0	0	0	0	0	0	0	0	0	0	0	0	0	0	0	0	0	0	0	0	0	0	0	0	0	0	0	0	0	0	2	1	0	1	1	1	1	0	0	1	0	0	0	1	0	0	0	1	1	0	0	0	0	0	0	69	0.1	0.2	2.9			0.5	6.3	8.5	21.6		271		4.62		3.7		35	141	6.2	66	73	65			6	1.16	3.3727	1.4	5.3	10	11.1	18.3
1	1	73.21	0	0	0	0	0	0	0	0	0	0	0	0	0	0	82	58	82	42	61.359	59	73.552	8.5762	61.9402	0.137968	46.1538	129	137	150	91	118.692	117	133.482	11.5534	119.239	0.0960833	69.2308	0	0	0	0	0	0	0	0	0	0	0	0	0	0	0	0	0	0	0	0	0	0	0	0	0	0	0	0	0	0	3	0	0	0	0	0	0	0	1	0	0	0	0	0	0	0	0	0	0	0	0	0	0	0	0																4.6		44.2	141	9.4	73.2	119	92		42	9	0.96	2.8136	1.32	4.57		5
0	1	50.19	0	0	0	0	0	0	0	0	0	0	0	0	0	0	80	71	93	61	76.0769	77	60.3846	7.7708	76.4667	0.101355	40	130	145	155	108	132.215	131	133.922	11.5725	132.713	0.0868514	76.9231	0	0	0	0	0	0	0	0	0	0	0	0	0	0	0	0	0	0	0	0	0	0	0	0	0	0	0	0	0	0	1	0	0	0	0	0	0	0	0	1	0	0	0	0	0	0	0	1	1	0	0	0	0	0	0	88.2								6.3	30.5		273		4.51		4.5		47	141	4.7	77	85	40		15	18.4	1.26			4.89	13.8		6.4
0	0	58.49	0	0	0	0	0	0	0	0	0	0	0	0	0	0	71	73	83	65	76	78	34.8571	5.904	76.2004	0.0726668	62.5	122	124	146	110	128.25	125.5	122.5	11.068	128.667	0.0807262	62.5	0	0	0	0	0	1	0	0	0	0	0	0	0	0	0	0	0	0	0	0	0	0	0	0	0	0	0	0	0	0	1	0	0	1	1	0	1	0	0	0	0	0	0	1	0	0	0	0	0	0	0	0	0	0	0	92		0.3	1.4	0		0.4	1.6	5.3	32.6		248		3.81		4.9		45.1	135	6.9	82.5	71	111		24	7	1.27			5.89	12.4	5.6
1	1	88.68	0	0	0	0	0	0	0	0	0	0	0	0	0	0	57	54	63	54	58	57.5	12	3.4641	58.0861	0.054522	50	112	115	129	112	117.667	115	39.8667	6.314	117.808	0.0489847	66.6667	0	0	0	0	0	0	0	0	0	0	0	0	0	0	0	0	0	0	0	0	0	0	0	0	0	0	0	0	0	0	4	0	0	0	0	1	0	0	0	0	0	0	0	0	0	0	0	0	0	0	0	0	0	0	0
0	1	66.15	0	0	0	0	0	0	0	0	0	0	0	0	0	0	89	63	96	52	71.5052	71	84.8984	9.214	72.0903	0.128192	60.8247	153	157	179	101	140.835	140	230.306	15.1758	141.642	0.107199	85.567	0	0	0	0	0	0	0	0	0	0	0	0	0	0	0	0	0	0	0	0	0	0	0	0	0	0	0	0	0	0	2	0	0	0	0	0	0	0	0	0	0	0	0	0	0	0	0	0	0	0	0	0	0	0	0	90								5.4	30.2		293		5.03		4		40	143	4.9	73	94	61	32		16					15.2	5.7
0	0	31.15	0	0	0	0	0	0	0	0	0	0	0	0	0	0	76	92	96	68	83.1556	82	59.3162	7.7017	83.5036	0.0915831	40	128	143	163	118	139.6	139	125.973	11.2238	140.041	0.0795011	62.2222	0	0	0	0	0	0	0	0	0	0	0	0	0	0	0	0	0	0	0	0	0	0	0	0	0	0	0	0	0	0	0	0	0	0	0	0	0	0	0	1	0	0	0	0	0	0	0	0	0	0	0	0	0	0	0																4.4		36.5	138	4.4	75.2	64	99		31	9						7.6
0	0	64.04	0	0	0	0	0	0	0	0	0	0	0	0	0	0	63	68	102	50	66.9583	65	110.211	10.4981	67.7594	0.155144	66.6667	127	136	226	103	131.25	127.5	602.489	24.5457	133.478	0.185056	75	0	0	0	0	0	0	0	0	0	0	0	0	0	0	0	0	0	0	0	0	0	0	0	0	0	0	0	0	0	0	2	0	0	0	1	0	0	0	1	0	1	0	0	0	0	0	0	0	0	0	0	0	0	0	0																4.4		44	140	6.7	75	75	83		13	10.9	1.58	4.5118	1.37	6.6		5.1	5.6
1	0	72	0	0	0	0	0	0	0	0	0	0	0	0	0	0	88	83	107	54	75.12	73	137.618	11.7311	76.0124	0.154595	66	144	148	216	96	136.3	134	707.765	26.6039	138.821	0.193224	88	0	0	0	0	0	0	0	0	0	0	0	0	0	0	0	0	0	0	0	0	0	0	0	0	0	0	0	0	0	0	3	0	0	1	1	0	0	1	0	0	1	0	0	1	0	0	0	0	0	0	0	0	0	0	0																3.68		42.8	142	7.8	77.7	76					2.1	3.5155	1.08	5.55
0	1	59.28	0	0	0	0	0	0	0	0	0	0	0	0	0	0	80	64	80	51	66	65	78.5455	8.8626	66.5432	0.128565	58.3333	120	131	148	105	124	126	191.091	13.8236	124.704	0.106734	83.3333	0	0	0	0	0	0	0	0	0	0	0	0	0	0	0	0	0	0	0	0	0	0	0	0	0	0	0	0	0	0	1	0	0	0	0	0	0	0	0	0	1	0	0	0	0	0	0	0	0	0	0	0	0	0	0
0	0	47.79	0	0	0	0	0	0	0	0	0	0	0	0	0	0	77	70	82	56	69.0222	69	38.704	6.2213	69.2958	0.089127	55.5556	137	100	165	99	131.689	132	199.719	14.1322	132.428	0.106116	60	0	0	0	0	0	0	1	0	0	0	0	0	0	0	0	0	0	0	0	0	0	0	0	0	0	0	1	0	0	0	0	1	0	0	0	0	0	0	0	1	0	0	0	0	0	0	0	1	0	0	0	0	0	0	0																3.7			141	2.9		62										7.5	8.2
0	0	53.7	0	0	0	0	0	0	0	0	0	0	0	0	0	0	66	64	100	58	76.28	79	71.1127	8.4328	76.7401	0.109997	50	117	133	160	100	129.25	130	159.664	12.6358	129.86	0.0972726	72	0	0	0	0	0	0	1	0	0	0	0	0	0	0	0	0	0	0	0	0	0	0	0	0	0	0	0	0	0	0	1	0	0	1	0	0	0	0	0	0	0	0	0	0	0	0	0	0	0	0	0	0	0	0	0
0	0	71.32	0	0	0	0	0	0	0	0	0	0	0	0	0	0	63	102	102	55	70.9787	71	93.1517	9.6515	71.6181	0.134523	70.2128	104	173	173	104	141.213	141	271.432	16.4752	142.15	0.115421	59.5745	0	0	0	0	0	0	0	0	0	0	0	0	0	0	0	0	0	0	0	0	0	0	0	0	0	0	0	0	0	0	3	0	0	0	1	0	0	0	0	0	1	0	0	1	0	0	0	0	0	0	0	0	0	0	0																4.1		39	142	4.7	76	75		18
0	0	66.07	0	0	0	0	0	0	0	0	0	0	0	0	0	0	80	66	80	42	61.9296	61	57.4093	7.5769	62.3849	0.121482	53.5211	144	134	162	105	131.718	130	140.548	11.8553	132.243	0.0893688	74.6479	0	0	0	0	0	0	0	0	0	0	0	0	0	0	0	0	0	0	0	0	0	0	0	0	0	0	0	0	0	0	2	0	0	0	1	0	0	1	0	0	1	0	0	1	0	0	0	0	0	0	0	0	0	0	0																3.87		38.6	142	3.2	68.4	52	142		50	6
1	0	63.74	0	0	0	0	0	0	0	0	0	0	0	0	0	0	86	40	89	40	68.0303	67	136.218	11.6712	68.9943	0.16894	51.5152	160	131	181	91	137.061	138	386.309	19.6547	138.42	0.141212	75.7576	0	0	0	0	0	0	0	0	0	0	0	0	0	0	0	0	0	0	0	0	0	0	0	0	0	0	0	0	0	0	2	0	0	0	1	0	0	0	0	1	0	0	0	0	0	0	0	1	1	0	0	0	0	0	0																4.9		42.9	143	6	83	83	72		80	20	1.98	3.95	1.12	5.97		8.4
0	1	47.36	0	0	0	0	0	0	0	0	0	0	0	0	0	0	72	93	102	59	80.6571	81	91.1143	9.5454	81.204	0.116642	77.1429	117	134	179	97	124.486	124	284.198	16.8582	125.59	0.133474	74.2857	0	0	0	0	0	0	0	0	0	0	0	0	0	0	0	0	0	0	0	0	0	0	0	0	0	0	0	0	0	0	0	0	0	0	0	0	0	0	0	0	0	0	0	0	0	0	0	0	0	0	0	0	0	0	0																4.6	0.55		140	7		108										5.5
0	0	44.31	0	0	0	0	0	0	0	0	0	0	0	0	0	0	75	70	91	66	76.9474	75.5	46.7539	6.8377	77.2426	0.0876848	60.5263	149	130	163	109	143.237	145	126.078	11.2284	143.665	0.0773523	71.0526	0	0	0	0	0	0	0	0	0	0	0	0	0	0	0	0	0	0	0	0	0	0	0	0	0	0	0	0	0	0	0	0	0	0	0	0	1	0	0	1	1	0	0	0	0	0	0	1	0	0	0	0	0	0	0	87.9	0	0.1	1.9			0.3	2.6	6.7	29.7		332		3.89		4.2	0.51	45	139.9	5.3	79	78	51			5	2.06	2.6336	1.23	4.8	11.6	7.4	9.3
0	0	38.78	0	0	0	0	0	0	0	0	0	0	0	0	0	0	76	79	86	59	72.5957	74	38.5939	6.2124	72.8554	0.08466	48.9362	116	140	157	102	128.532	130	119.472	10.9303	128.986	0.0841302	80.8511	0	0	0	0	0	0	0	0	0	0	0	0	0	0	0	0	0	0	0	0	0	0	0	0	0	0	0	0	0	0	0	0	0	0	0	0	0	0	0	1	0	0	0	0	0	0	0	1	0	0	0	0	0	0	0	84.8		0.1	1.2	0		0.8	11.6	13.7	28.1		245		4.77		4.7		42	138	5.5	74.6	58	41		12	15	1.7	5.4873	1.21	7.47	13.4	11
0	0	60.55	0	0	0	0	0	0	0	0	0	0	0	0	0	0	70	66	95	45	71.3053	72	80.0441	8.9467	71.8585	0.124809	58.9474	140	138	163	100	133.4	134	236.285	15.3716	134.273	0.114621	82.1053	0	0	0	0	0	0	0	0	0	0	0	0	0	0	0	0	0	0	0	0	0	0	0	0	0	0	0	0	0	0	2	0	0	0	1	0	0	0	0	0	0	0	0	0	0	0	0	0	0	0	0	0	0	0	0																4.2			140	7.8		81
0	1	86.32	0	1	0	0	0	1	0	0	2007-11-16	0	0	0	2007-11-16	0	51	76	76	50	61.4167	61.5	67.9928	8.2458	61.9449	0.131433	70.8333	111	137	152	102	123.958	122	173.433	13.1694	124.627	0.104004	70.8333	0	0	0	0	0	0	0	0	0	0	0	0	0	0	0	0	0	0	0	0	0	0	0	0	0	0	0	0	0	0	4	1	0	1	0	1	0	1	0	0	0	0	0	0	0	0	0	0	0	0	0	0	0	0	0																4.9			148	10.9		160
1	1	59.03	0	0	0	0	0	0	0	0	0	0	0	0	0	0	80	80	92	67	80.1	80	48.5158	6.9653	80.3872	0.0847561	35	124	127	153	102	129.65	126.5	181.187	13.4606	130.312	0.101193	60	0	0	0	0	0	0	0	0	0	0	0	0	0	0	0	0	0	0	0	0	0	0	0	0	0	0	0	0	0	0	1	0	0	0	0	0	0	0	0	0	0	0	0	0	0	0	0	0	0	0	0	0	0	0	0																5.1	0.35	40	143	3.7	76	100
0	0	51.73	0	0	0	0	0	0	0	0	0	0	0	0	0	0	68	69	83	51	66.2899	67	46.5618	6.8236	66.6351	0.102187	68.1159	148	133	148	102	122.507	123	79.0772	8.8925	122.825	0.0720599	71.0145	0	0	0	0	0	0	0	0	0	0	0	0	0	0	0	0	0	0	0	0	0	0	0	0	0	0	0	0	0	0	1	0	0	0	0	0	0	0	0	0	0	0	0	0	0	0	0	0	0	0	0	0	0	0	0	92.4								3.9	31.6		247		3.97		4		46	139	7.1	75	59	45		16	6.4					12.5	4.7	4.5
0	0	31.06	0	0	0	0	0	0	0	0	0	0	0	0	0	0	71	70	71	70	70.5	70.5	0.5	0.7071	70.5018	0.0070922	0	114	118	118	114	116	116	8	2.8284	116.017	0.0172414	0	0	0	0	0	0	0	0	0	0	0	0	0	0	0	0	0	0	0	0	0	0	0	0	0	0	0	0	0	0	0	0	0	0	0	0	0	0	0	0	0	0	0	0	0	0	0	0	0	0	0	0	0	0	0	0
0	0	60.22	0	0	0	0	0	0	0	0	0	0	0	0	0	0	83	88	105	65	83.3	82	70.4508	8.3935	83.7148	0.0999191	71.6667	155	165	189	123	158.217	161	262.207	16.1928	159.029	0.101489	81.6667	0	0	0	0	0	0	0	0	0	0	0	0	0	0	0	0	0	0	0	0	0	0	0	0	0	0	0	0	0	0	2	0	0	1	0	0	0	0	0	0	1	0	0	1	0	0	0	0	0	0	0	0	0	0	0																4.6		45.2	140.5	6.1	80.4	82	90		27	12						5.7
1	1	66.01	0	1	0	0	0	0	0	0	2014-05-20	0	0	0	0	0	63	64	79	53	65.3571	64	33.6986	5.8051	65.6083	0.0877567	54.7619	120	107	138	92	117.857	118	110.613	10.5173	118.314	0.0881688	76.1905	1	0	0	0	0	0	0	0	0	0	0	0	0	0	0	0	0	0	0	0	0	0	0	0	0	0	0	0	0	0	2	0	0	0	1	0	0	0	0	0	0	0	0	0	0	0	0	0	0	0	0	0	0	0	0	67.8	0	0.3	1.4			0.7	2.8	6.2	22.1		149		5.99		3.8		40	141	3.6	71	51	66	28	22	35.6					13.3		5.3
0	0	77.64	0	0	0	0	0	0	0	0	0	0	0	0	0	0	62	74	84	56	66.6111	65	46.0159	6.7835	66.9461	0.100413	61.1111	132	145	161	116	137.722	139.5	147.064	12.127	138.24	0.0868223	80.5556	0	0	0	0	0	0	0	0	0	0	0	0	0	0	0	0	0	0	0	0	0	0	0	0	0	0	0	0	0	0	3	0	0	0	0	0	0	0	0	1	0	0	1	0	0	0	0	0	0	0	0	1	0	0	0																4.5			144	4.2		70
0	1	58.05	0	0	0	0	0	0	0	0	0	0	0	0	0	0	80	70	95	59	72.1481	70.5	53.7135	7.3289	72.5126	0.100637	61.1111	130	158	179	100	135.852	130	287.714	16.9621	136.887	0.123696	66.6667	0	0	0	0	0	0	1	0	0	0	0	0	0	0	0	0	0	0	0	0	0	0	0	0	0	0	0	0	0	0	1	0	0	0	0	0	1	0	0	0	0	0	0	0	0	0	0	0	0	0	0	0	0	0	0
1	0	74.79	0	0	0	0	0	0	0	0	0	0	0	0	0	0	67	68	92	56	71.3556	70	56.4616	7.5141	71.7414	0.104128	66.6667	142	147	165	127	142.911	142	89.9919	9.4864	143.219	0.0656381	75.5556	0	0	0	0	0	0	0	0	0	0	0	0	0	0	0	0	0	0	0	0	0	0	0	0	0	0	0	0	0	0	3	0	0	0	0	0	1	0	0	1	0	0	0	0	0	0	0	0	0	0	0	0	0	0	0	92.3								4.2	30.9		205		3.43		4.2	0.35	42	140	7.2	76	90										5.4
0	0	57.93	0	0	0	0	0	0	0	0	0	0	0	0	0	0	82	77	82	66	73.8	74	38.2	6.1806	74.0068	0.0749066	20	133	126	133	117	125.6	126	32.8	5.7271	125.704	0.0407842	60	0	0	0	0	0	0	0	0	0	0	0	0	0	0	0	0	0	0	0	0	0	0	0	0	0	0	0	0	0	0	1	0	0	0	0	0	0	0	0	0	0	0	0	0	0	0	0	0	0	0	0	0	0	0	0
0	0	68.92	0	0	0	0	0	0	0	0	0	0	0	0	0	0	73	75	92	51	72.3051	73	68.3536	8.2676	72.7683	0.11337	74.5763	147	140	167	106	136.525	138	131.874	11.4837	136.999	0.0833978	71.1864	0	0	0	0	0	0	0	0	0	0	0	0	0	0	0	0	0	0	0	0	0	0	0	0	0	0	0	0	0	0	2	0	0	0	0	0	0	0	0	0	0	0	0	0	0	0	0	0	0	0	0	0	0	0	0	93.5								4.5	32.2		164		3.56	0.333
1	0	64.68	1	0	0	0	0	0	0	2006-05-08	0	0	0	0	0	0	66	52	75	52	63.0909	65	40.8909	6.3946	63.3848	0.0966385	45.4545	151	111	163	111	135.546	138	302.473	17.3917	136.556	0.122338	63.6364	0	1	0	0	0	0	0	0	0	0	0	0	0	0	0	0	0	0	0	0	0	0	0	0	1	0	0	0	0	0	4	0	0	0	0	0	0	0	0	0	0	0	0	0	0	0	0	0	0	0	0	0	0	0	0																3.9		39	138	4	78	87		14								9.3
0	0	46.01	0	0	0	0	0	0	0	0	0	0	0	0	0	0	95	84	95	68	79.5	77.5	155	12.4499	80.2278	0.135622	50	140	128	140	106	121.75	120.5	232.25	15.2398	122.463	0.108403	75	0	0	0	0	0	0	0	0	0	0	0	0	0	0	0	0	0	0	0	0	0	0	0	0	0	0	0	0	0	0	0	0	0	0	0	0	0	0	0	0	0	0	0	0	0	0	0	0	0	0	0	0	0	0	0	73.7	0.07	0.21	2.25			0.47	4.8	7.99	22.7		266	13.65	4.53	0.333	3.9		41	140	5.2	74	80		19							10.3		7.1
0	0	51.65	0	0	0	0	0	0	0	0	0	0	0	0	0	0	96	79	108	70	82.1111	78.5	110.105	10.4931	82.7419	0.124191	44.4444	156	129	194	127	140.167	130	388.618	19.7134	141.47	0.13668	33.3333	0	0	0	0	0	0	0	0	0	0	0	0	0	0	0	0	0	0	0	0	0	0	0	0	0	0	0	0	0	0	1	0	0	1	0	0	0	0	0	0	0	0	0	0	0	0	0	0	0	0	0	0	0	0	0																3.3		47	138	2.3	81	71		24
0	0	57.39	0	0	0	0	0	0	0	0	0	0	0	0	0	0	82	67	98	60	74.8596	74	74.9799	8.6591	75.3501	0.114652	78.9474	152	151	210	125	150.298	149	271.249	16.4696	151.182	0.108614	84.2105	0	0	0	0	0	0	0	0	0	0	0	0	0	0	0	0	0	0	0	0	0	0	0	0	0	0	0	0	0	0	1	0	0	0	0	0	0	0	0	0	1	0	0	0	0	0	0	0	0	0	0	0	0	0	0	87.4								9.3	28.5		259		4.77	0.417			44			81		84	26	27	12					13.6
0	1	30.98	0	0	0	0	0	0	0	0	0	0	0	0	0	0	72	74	96	64	76.1	75.5	32.2143	5.6758	76.3071	0.0738334	54	132	135	159	103	132.04	133.5	124.733	11.1684	132.502	0.0837333	66	0	0	0	0	0	0	0	0	0	0	0	0	0	0	0	0	0	0	0	0	0	0	0	0	0	0	0	0	0	0	0	0	0	0	0	0	0	0	0	0	0	0	0	0	0	0	0	0	0	0	0	0	0	0	0																4.9	0.53	41.3	139	5.2	77.7	110	99		65	7
0	0	57.18	0	0	0	0	0	0	0	0	0	0	0	0	0	0	60	71	78	41	61.5429	63	44.0202	6.6348	61.8893	0.106256	54.2857	103	158	158	103	125.943	127	120.761	10.9891	126.408	0.0859995	74.2857	0	0	0	0	0	0	0	0	0	0	0	0	0	0	0	0	0	0	0	0	0	0	0	0	0	0	0	0	0	0	1	0	0	0	0	0	0	0	0	0	0	0	0	0	0	0	0	0	0	0	0	0	0	0	0	87.6								6.7	29.3		341		4.19		4.3		44	144	4	77	68	62		35	6.4					12.3		7
0	0	55.95	0	0	0	0	0	0	0	0	0	0	0	0	0	0	67	68	71	52	62.3704	63	21.0114	4.5838	62.5324	0.0721197	44.4444	128	121	137	98	117.852	117	93.6695	9.6783	118.234	0.0805875	66.6667	0	0	0	0	0	0	0	0	0	0	0	0	0	0	0	0	0	0	0	0	0	0	0	0	0	0	0	0	0	0	1	0	0	0	0	0	0	0	0	0	1	0	0	0	0	0	0	0	0	0	0	0	0	0	0
0	1	66.55	0	0	0	0	0	0	0	0	0	0	0	0	0	0	64	68	86	56	68.8889	67.5	52.3873	7.2379	69.2576	0.103597	33.3333	111	143	160	104	132.556	136	226.254	15.0417	133.383	0.111888	72.2222	0	0	0	0	0	0	0	0	0	0	0	0	0	0	0	0	0	0	0	0	0	0	0	0	0	0	0	0	0	0	2	0	0	0	0	0	0	0	0	0	0	0	0	0	0	0	0	0	0	0	0	0	0	0	0	96.9	0	0.1	1.5			0.8	7.8	10.2	33.2		194		3.54		3.8		40.934	142	6.1	68	83									11.7
0	0	49.7	0	0	0	0	0	0	0	0	0	0	0	0	0	0	97	91	114	63	89.0299	89	69.9082	8.3611	89.4158	0.0932101	62.6866	143	136	164	111	131.687	129	111.067	10.5388	132.101	0.0794302	67.1642	0	0	0	0	0	0	0	0	0	0	0	0	0	0	0	0	0	0	0	0	0	0	0	0	0	0	0	0	0	0	0	0	0	1	0	0	0	0	0	0	0	0	0	0	0	0	0	0	0	0	0	0	0	0	0																4		41.1	141	5	81.6	76	91		35	7	8.52		0.97	6.88		5.4
0	1	48.71	0	1	0	0	0	1	0	0	2007-06-22	0	0	0	2007-06-22	0	74	72	82	57	69.2963	69	33.6781	5.8033	69.5299	0.0821804	62.963	131	113	138	99	120.444	124	75.5641	8.6928	120.746	0.0708232	59.2593	0	0	0	0	0	0	0	0	0	0	0	0	0	0	0	0	0	0	0	0	0	0	0	0	0	0	0	0	0	0	0	0	0	0	0	0	0	0	0	0	0	0	0	0	0	0	0	0	0	0	0	0	0	0	0																		43.4			73.5		61		27	13
0	1	36.17	0	0	0	0	0	0	0	0	0	0	0	0	0	0	98	78	105	64	81.96	82	75.3045	8.6778	82.409	0.104815	62	167	136	169	111	138.6	138.5	172.286	13.1258	139.208	0.0937507	68	0	0	0	0	0	0	0	0	0	0	0	0	0	0	0	0	0	0	0	0	0	0	0	0	0	0	0	0	0	0	0	1	0	0	1	0	0	0	0	0	0	0	0	0	0	0	0	0	0	0	0	0	0	0	0	87.5								6.6	31.2		242		5.06		4	0.42	46	138	4.7	77	93	54			10	3.15	2.3682	1.2	5	15.8	5.4
0	1	53.39	0	0	0	0	0	0	0	0	0	0	0	0	0	0	80	66	101	60	85.431	86.5	99.0215	9.951	85.9987	0.115471	58.6207	134	148	177	112	144.035	145	244.701	15.6429	144.867	0.107665	79.3103	0	0	0	0	0	0	0	0	0	0	0	0	0	0	0	0	0	0	0	0	0	0	0	0	0	0	0	0	0	0	1	0	0	0	1	0	1	0	0	1	0	0	0	0	0	0	0	0	0	0	0	0	0	0	0	88.7								10.2	30		412		5.03		4.3		48	139	5.2	77	92	57		27	8.8	3.48	2.9982	1	5.58	15.1		16.2
0	0	53.75	0	0	0	0	0	0	0	0	0	0	0	0	0	0	80	81	92	70	81.1887	81	18.7329	4.3282	81.3018	0.0528045	45.283	133	149	162	117	139.943	141	118.362	10.8794	140.358	0.0770048	79.2453	0	0	0	0	0	0	0	0	0	0	0	0	0	0	0	0	0	0	0	0	0	0	0	0	0	0	0	0	0	0	1	0	0	0	0	0	0	0	0	0	0	0	0	0	0	0	0	0	0	0	0	0	0	0	0	91.4								6.1	30.2		237		4.21		3.5		45	142.5	5.7	82.6	88
0	0	36.93	0	0	0	0	0	0	0	0	0	0	0	0	0	0	51	68	68	51	58.8	60	47.7	6.9065	59.1236	0.105057	80	100	115	115	95	102.2	100	66.7	8.167	102.461	0.0714755	60	0	0	0	0	0	0	0	0	0	0	0	0	0	0	0	0	0	0	0	0	0	0	0	0	0	0	0	0	0	0	0	0	0	0	0	0	0	0	0	0	0	0	0	0	0	0	0	0	0	0	0	0	0	0	0
0	0	45.51	0	0	0	0	0	0	0	0	0	0	0	0	0	0	77	63	90	51	69.0417	69	89.9547	9.4844	69.6632	0.13448	66.6667	152	156	182	116	139.042	138.5	261.433	16.1689	139.94	0.11384	79.1667	0	0	0	0	0	0	0	0	0	0	0	0	0	0	0	0	0	0	0	0	0	0	0	0	0	0	0	0	0	0	0	0	0	0	0	0	0	0	0	0	0	0	0	0	0	0	0	0	0	0	0	0	0	0	0	71.4		0.2	3.1	0.1		0.4	4.8	8.5	23.3		258		5.47				42.6													12.8
1	0	58.42	0	0	0	0	0	0	0	0	0	0	0	0	0	0	80	77	80	77	78.5	78.5	4.5	2.1213	78.5143	0.0191083	0	144	142	144	142	143	143	2	1.4142	143.004	0.00699301	0	0	0	0	0	0	0	0	0	0	0	0	0	0	0	0	0	0	0	0	0	0	0	0	0	0	0	0	0	0	0	1	0	0	0	0	0	0	0	0	0	0	0	0	0	0	0	0	0	0	0	0	0	0	0	0																4.2		43	142	4.7	72	67	47		17	9.5						5.3
1	0	79.62	0	0	0	0	0	0	0	0	0	0	0	0	0	0	72	61	104	41	60.303	57	189.155	13.7534	61.8052	0.224589	57.5758	150	154	208	111	142.606	142	530.871	23.0406	144.4	0.159102	72.7273	0	0	0	0	0	0	0	0	0	0	0	0	0	0	0	0	0	0	0	0	0	0	0	0	0	0	0	0	0	0	3	0	0	1	0	0	0	0	1	1	0	0	0	0	0	0	0	1	0	0	0	0	0	0	0																4.7		40.8	143	5	84.8	76	92		28	10	0.85	3.7536	1.2	5.34		11.6
0	0	69.7	0	0	0	0	0	0	0	0	0	0	0	0	0	0	68	51	107	51	78.6029	79	130.959	11.4437	79.4195	0.144515	72.0588	142	152	183	123	151.177	151.5	185.341	13.614	151.779	0.0893892	72.0588	1	0	0	0	0	0	0	0	1	0	0	0	0	0	0	0	0	0	0	0	0	0	0	1	0	0	0	0	0	0	2	0	0	1	0	0	0	1	0	0	0	0	0	0	0	0	0	0	0	0	0	0	0	0	0
0	0	67.66	0	1	0	0	0	1	0	0	2014-04-30	0	0	0	2014-04-30	0	70	61	80	53	66.0333	65	43.6885	6.6097	66.3523	0.0984144	66.6667	130	136	210	119	141.067	135	369.099	19.2119	142.326	0.133901	73.3333	0	0	0	0	0	0	0	0	0	0	0	0	0	0	0	0	0	0	0	0	0	0	0	0	0	0	0	0	0	0	2	0	0	0	0	0	0	0	0	0	0	0	0	0	0	0	0	0	0	0	0	0	0	0	0	90.8								9.1	29.9		275		4.18		3.92		44.87	142.34	6.65	73.51	92
0	1	34.2	0	0	0	0	0	0	0	0	0	0	0	0	0	0	71	74	74	71	72.5	72.5	4.5	2.1213	72.5155	0.0206897	0	121	129	129	121	125	125	32	5.6569	125.064	0.032	50	0	0	0	0	0	0	0	0	0	0	0	0	0	0	0	0	0	0	0	0	0	0	0	0	0	0	0	0	0	0	0	0	0	0	0	0	0	0	0	0	0	0	0	0	0	0	0	0	0	0	0	0	0	0	0
0	0	44.01	0	0	0	0	0	0	0	0	0	0	0	0	0	0	97	81	97	56	73.1136	72.5	56.1031	7.4902	73.4876	0.101275	68.1818	161	155	161	106	125.704	125	142.306	11.9292	126.257	0.0938142	72.7273	0	0	0	0	0	0	0	0	0	0	0	0	0	0	0	0	0	0	0	0	0	0	0	0	0	0	0	0	0	0	0	0	0	0	0	0	0	0	0	0	0	0	0	0	0	0	0	0	0	0	0	0	0	0	0
0	0	45.68	0	0	0	0	0	0	0	0	0	0	0	0	0	0	60	63	78	49	62.86	61	53.5514	7.3179	63.2761	0.115246	72	105	113	133	94	113.9	113.5	91.602	9.5709	114.293	0.0831844	76	0	0	0	0	0	0	0	0	0	0	0	0	0	0	0	0	0	0	0	0	0	0	0	0	0	0	0	0	0	0	0	0	0	0	1	0	0	0	0	0	0	0	0	0	0	0	0	0	0	0	0	0	0	0	0
1	0	50.54	0	1	0	0	0	0	0	0	2013-09-09	0	0	0	0	0	80	74	80	66	72.5	72	35.6667	5.9722	72.6842	0.0713385	50	151	143	151	124	137.25	137	145.583	12.0658	137.647	0.0761332	75	0	0	0	0	0	0	0	0	0	0	0	0	0	0	0	0	0	0	0	0	0	0	0	0	0	0	0	0	0	0	1	0	0	0	0	0	0	0	0	0	0	0	0	0	0	0	0	0	0	0	0	0	0	0	0
0	0	68.2	0	0	0	0	0	0	0	0	0	0	0	0	0	0	59	70	83	39	60.9633	61	80.8135	8.9896	61.6165	0.146782	58.7156	139	146	167	108	137.321	136	162.053	12.73	137.905	0.0922763	72.4771	0	0	0	0	0	0	0	0	0	0	0	0	0	0	0	0	0	0	0	0	0	0	0	0	0	0	0	0	0	0	2	0	0	0	0	0	0	0	0	0	0	0	0	0	0	0	0	0	0	0	0	0	0	0	0
0	0	53.62	0	0	0	0	1	0	0	0	0	0	0	2008-03-19	0	0	70	63	84	59	69.1111	67	53.281	7.2994	69.4742	0.102642	66.6667	114	127	134	96	115.944	117	119.35	10.9247	116.43	0.0915691	94.4444	0	0	0	0	0	0	0	0	0	0	0	0	0	0	0	0	0	0	0	0	0	0	0	0	0	0	0	0	0	0	1	0	0	0	0	0	0	0	0	0	0	0	0	0	0	0	0	0	0	0	0	0	0	0	0
0	0	28.5	0	0	0	0	0	0	0	0	0	0	0	0	0	0	74	80	80	61	70.875	71	39.2679	6.2664	71.117	0.0827046	75	117	130	133	106	122	123.5	94.8571	9.7395	122.34	0.0746757	75	0	0	0	0	0	0	0	0	0	0	0	0	0	0	0	0	0	0	0	0	0	0	0	0	0	0	0	0	0	0	0	0	0	0	0	0	0	0	0	0	0	0	0	0	0	0	0	0	0	0	0	0	0	0	0
0	1	28.79	0	0	0	0	0	0	0	0	0	0	0	0	0	0	80	80	80	80	80	80			80	0		152	152	152	152	152	152			152	0		0	0	0	0	0	0	0	0	0	0	0	0	0	0	0	0	0	0	0	0	0	0	0	0	0	0	0	0	0	0	0	0	0	0	0	0	0	0	0	0	0	0	0	0	0	0	0	0	0	0	0	0	0	0	0
0	0	28.66	0	0	0	0	0	0	0	0	0	0	0	0	0	0	65	85	85	65	75	75	200	14.1421	75.6637	0.133333	50	113	144	144	113	128.5	128.5	480.5	21.9203	129.431	0.120623	50	0	0	0	0	0	0	0	0	0	0	0	0	0	0	0	0	0	0	0	0	0	0	0	0	0	0	0	0	0	0	0	0	0	0	0	0	0	0	0	0	0	0	0	0	0	0	0	0	0	0	0	0	0	0	0
0	0	67.15	0	0	0	0	0	0	0	0	0	0	0	0	0	0	82	52	90	52	71.686	71	67.6532	8.2252	72.1509	0.11407	58.1395	159	128	186	113	139.488	139	150.841	12.2817	140.022	0.0875351	62.7907	0	0	0	0	0	0	0	0	0	0	0	0	0	0	0	0	0	0	0	0	0	0	0	0	0	0	0	0	0	0	2	0	0	0	0	0	1	0	0	0	0	0	0	0	0	0	0	0	0	0	0	0	0	0	0
0	0	28.88	0	0	0	0	0	0	0	0	0	0	0	0	0	0	80	80	97	72	81.6667	80	67.25	8.2006	82.0318	0.0946728	77.7778	130	121	145	113	130.333	130	93.5	9.6695	130.652	0.0699478	55.5556	0	0	0	0	0	0	0	0	0	0	0	0	0	0	0	0	0	0	0	0	0	0	0	0	0	0	0	0	0	0	0	0	0	0	0	0	0	0	0	0	0	0	0	0	0	0	0	0	0	0	0	0	0	0	0
0	1	54.57	0	0	0	0	0	0	0	0	0	0	0	0	0	0	78	72	91	60	75.6818	75.5	62.222	7.8881	76.0825	0.103036	45.4545	120	114	158	108	132.568	133.5	164.763	12.836	133.174	0.095719	68.1818	0	0	0	0	0	0	0	0	0	0	0	0	0	0	0	0	0	0	0	0	0	0	0	0	0	0	0	0	0	0	1	0	0	0	0	0	0	1	0	0	0	0	0	0	0	0	0	0	0	0	0	0	0	0	0	88.4								8.64	31		346		4.68		4.57		41	138	4.4	67	104	102		23	4					14.5		5.99
0	0	57.41	0	0	0	0	0	0	0	0	0	0	0	0	0	0	86	79	90	51	76.9074	77	63.029	7.9391	77.3085	0.102269	62.963	148	130	159	100	131.648	131.5	194.308	13.9394	132.37	0.104899	61.1111	0	0	0	0	0	0	0	0	0	0	0	0	0	0	0	0	0	0	0	0	0	0	0	0	0	0	0	0	0	0	1	0	0	1	0	0	1	0	0	1	0	0	0	0	0	0	0	1	0	0	0	0	0	0	0																4.4		40	142	6.2	70	76		20
0	1	28.76	0	0	0	0	0	0	0	0	0	0	0	0	0	0	80	79	80	79	79.5	79.5	0.5	0.7071	79.5016	0.00628931	0	120	118	120	118	119	119	2	1.4142	119.004	0.00840336	0	0	0	0	0	0	0	0	0	0	0	0	0	0	0	0	0	0	0	0	0	0	0	0	0	0	0	0	0	0	0	0	0	0	0	0	0	0	0	0	0	0	0	0	0	0	0	0	0	0	0	0	0	0	0	0
0	0	28.9	0	0	0	0	0	0	0	0	0	0	0	0	0	0	73	69	98	60	78.0851	77	91.9491	9.589	78.6592	0.121489	61.7021	116	128	154	100	121.575	119	148.337	12.1794	122.17	0.0991087	72.3404	0	0	0	0	0	0	0	0	0	0	0	0	0	0	0	0	0	0	0	0	0	0	0	0	0	0	0	0	0	0	0	0	0	0	0	0	0	0	0	0	0	0	0	0	0	0	0	0	0	0	0	0	0	0	0	84.2								8.5	28.3		258		4.55		4.1		40	137	4.3	65	67	60		33	6.7					12.9	5.5
0	0	28.71	0	0	0	0	0	0	0	0	0	0	0	0	0	0	63	64	100	53	69.4333	71	92.8747	9.6372	70.0769	0.136464	53.3333	106	112	148	103	121.167	120	92.2126	9.6027	121.534	0.0779203	66.6667	0	0	0	0	0	0	0	0	0	0	0	0	0	0	0	0	0	0	0	0	0	0	0	0	0	0	0	0	0	0	0	0	0	0	0	0	0	0	0	1	0	0	0	0	0	0	0	1	0	0	0	0	0	0	0																4.5		43	139	5.9	74	81		17
0	0	28.1	0	0	0	0	0	0	0	0	0	0	0	0	0	0	81	98	106	76	91	94	152	12.3288	91.6657	0.121178	80	125	195	195	125	152.8	142	729.7	27.013	154.698	0.158123	80	0	0	0	0	0	0	0	0	0	0	0	0	0	0	0	0	0	0	0	0	0	0	0	0	0	0	0	0	0	0	0	0	0	0	0	0	0	0	0	0	0	0	0	0	0	0	0	0	0	0	0	0	0	0	0																4.6	0.39	42	138	3.4	80	73
0	0	60.09	0	0	0	0	0	0	0	0	0	0	0	0	0	0	80	86	91	62	74.2609	71	68.5652	8.2804	74.7011	0.109053	65.2174	145	154	194	110	140.304	136	388.039	19.6987	141.621	0.137314	82.6087	0	0	0	0	0	0	0	0	0	0	0	0	0	0	0	0	0	0	0	0	0	0	0	0	0	0	0	0	0	0	2	1	0	0	1	0	1	0	0	0	1	0	0	1	0	0	0	0	0	0	0	0	0	0	0	90.1								5.7	30.1		195		4.5		4.8		45	144	5.8	71	82	127		13	13.6	1.24	4.1764	1.52	6.26	13.5		5.7
0	0	28.74	0	0	0	0	0	0	0	0	0	0	0	0	0	0	64	79	83	64	75.4	76	50.3	7.0922	75.6664	0.0841313	60	111	113	138	111	124.8	124	169.7	13.0269	125.343	0.0933623	60	0	0	0	0	0	0	0	0	0	0	0	0	0	0	0	0	0	0	0	0	0	0	0	0	0	0	0	0	0	0	0	0	0	0	0	0	0	0	0	0	0	0	0	0	0	0	0	0	0	0	0	0	0	0	0
1	1	84.39	0	0	0	0	0	0	0	0	0	0	0	0	0	0	66	91	91	66	80	83	163	12.7671	80.6763	0.130304	66.6667	165	145	175	145	161.667	165	233.333	15.2753	162.147	0.0771476	66.6667	0	0	0	0	0	0	0	0	0	0	0	0	0	0	0	0	0	0	0	0	0	0	0	0	0	0	0	0	0	0	4	0	0	1	0	0	0	0	1	0	0	0	0	0	0	0	0	0	0	0	0	0	0	0	0	97.1								5.9	31.5		198		3.74		3.4		43	139	5.6	75	82
0	0	28.1	0	0	0	0	0	0	0	0	0	0	0	0	0	0	67	72	92	64	78.25	79.5	97.3571	9.867	78.7924	0.117952	87.5	111	132	175	111	140.25	136.5	525.643	22.9269	141.88	0.152914	75	0	0	0	0	0	0	0	0	0	0	0	0	0	0	0	0	0	0	0	0	0	0	0	0	0	0	0	0	0	0	0	0	0	0	1	0	0	0	0	0	0	0	0	0	0	0	0	0	0	0	0	0	0	0	0
0	1	28.79	0	0	0	0	0	0	0	0	0	0	0	0	0	0	65	70	75	58	65.5455	65	20.9264	4.5745	65.6977	0.0681872	40.9091	117	107	131	96	106.864	104	95.7424	9.7848	107.29	0.0894583	63.6364	0	0	0	0	0	0	0	0	0	0	0	0	0	0	0	0	0	0	0	0	0	0	0	0	0	0	0	0	0	0	0	0	0	0	0	0	0	0	0	0	1	0	0	1	0	0	0	0	0	0	0	0	0	0	0
0	0	32.76	0	0	0	0	0	0	0	0	0	0	0	0	0	0	70	70	70	70	70	70			70	0		100	100	100	100	100	100			100	0		0	0	0	0	0	0	0	0	0	0	0	0	0	0	0	0	0	0	0	0	0	0	0	0	0	0	0	0	0	0	0	0	0	0	0	0	0	0	0	0	0	0	0	0	0	0	0	0	0	0	0	0	0	0	0
0	0	53.9	0	0	0	0	0	0	0	0	0	0	0	0	0	0	66	41	89	41	59.5769	58.5	89.543	9.4627	60.3095	0.157297	65.3846	133	132	182	109	132.615	129.5	190.986	13.8198	133.32	0.103203	65.3846	0	0	0	0	0	0	0	0	0	0	0	0	0	0	0	0	0	0	0	0	0	0	0	0	0	0	0	0	0	0	1	0	0	1	0	0	0	0	0	0	0	0	0	0	0	0	0	0	0	0	0	0	0	0	0																4	0.36	48	144	6.2	78	63	46		9	10	0.88	3.4009	2.01	6.31		5.9	6.8
0	1	64.92	0	0	0	0	0	0	0	0	0	0	0	0	0	0	80	71	96	54	72.6852	72	96.8613	9.8418	73.3362	0.134144	61.1111	156	167	183	110	140.685	140	368.974	19.2087	141.966	0.135267	81.4815	0	0	0	0	0	0	0	0	0	0	0	0	0	0	0	0	0	0	0	0	0	0	0	0	0	0	0	0	0	0	2	1	0	1	0	0	0	0	0	1	0	0	0	0	0	0	0	0	0	0	0	0	0	0	0																4.2			140	3.9		94					1.96	3.1591	0.84	4.89		6	6.7
1	0	51.25	0	1	0	0	0	0	0	0	2013-12-31	0	0	0	0	0	54	62	82	50	62.9375	62	66.4625	8.1525	63.4306	0.125419	68.75	98	109	120	62	101.438	105.5	172.129	13.1198	102.23	0.125232	87.5	0	0	0	0	0	0	0	0	0	0	0	0	0	0	0	0	0	0	0	0	0	0	0	0	0	0	0	0	0	0	1	0	0	0	0	0	0	0	0	0	0	0	0	0	0	0	0	0	0	0	0	0	0	0	0																3.9		43	137	6.5	72	60	78		49	6.9	0.81			4.12			4.6
0	1	42.98	0	0	0	0	0	0	0	0	0	0	0	0	0	0	65	75	88	64	76.3043	76	26.2442	5.1229	76.4736	0.0666496	44.9275	105	123	138	105	123.304	124	63.1854	7.9489	123.557	0.0639971	69.5652	0	0	0	0	0	0	0	0	0	0	0	0	0	0	0	0	0	0	0	0	0	0	0	0	0	0	0	0	0	0	0	0	0	0	0	0	0	0	0	1	0	0	0	0	0	0	0	1	0	0	0	0	0	0	0																3.7		45	140	5.2	79	82	68			10	0.88	3.72	1.08	5.2		7.4
0	0	56.28	0	0	0	0	0	0	0	0	0	0	0	0	0	0	57	61	89	57	67.4528	67	39.9448	6.3202	67.7427	0.0928098	62.2642	139	138	163	122	140.34	140	75.9978	8.7177	140.605	0.0615296	73.5849	0	0	0	0	0	0	0	0	0	0	0	0	0	0	0	0	0	0	0	0	0	0	0	0	0	0	0	0	0	0	1	0	0	1	0	0	0	0	0	0	0	0	0	1	0	0	0	0	0	0	0	0	0	0	0																4.8		49	140	5.1	76	71	104		20	8.6						5.4
0	0	53.72	0	0	0	0	0	0	0	0	0	0	0	0	0	0	78	42	79	42	66.9231	68	77.5466	8.8061	67.4852	0.129887	69.2308	129	101	150	92	123.744	126	155.775	12.481	124.355	0.0995601	66.6667	0	0	0	0	0	0	0	0	0	0	0	0	0	0	0	0	0	0	0	0	0	0	0	0	0	0	0	0	0	0	1	0	0	0	0	0	0	1	0	0	0	0	0	0	0	0	0	0	0	0	0	0	0	0	0	75	0.03	0.06	2.42			0.33	2.7	4.2	23.8		220		3.99	0.336	3.9		41	139	4.6	73	81	38	15	10	19					9.5	5.6	6.5
0	0	43.94	0	0	0	0	0	0	0	0	0	0	0	0	0	0	59	69	69	54	61.375	61.5	23.125	4.8088	61.5396	0.0732915	25	129	147	147	102	120.25	120	195.929	13.9974	120.961	0.108885	62.5	0	0	0	0	0	0	0	0	0	0	0	0	0	0	0	0	0	0	0	0	0	0	0	0	0	0	0	0	0	0	0	0	0	0	0	0	0	0	0	0	0	0	0	0	0	0	0	0	0	0	0	0	0	0	0	73.4								6.4	23.5		385		4.21	0.309
0	0	50.93	0	0	0	0	0	0	0	0	0	0	0	0	0	0	81	74	91	65	80.68	82	48.06	6.9325	80.9654	0.0841902	48	140	132	163	113	138.36	140	228.823	15.1269	139.152	0.107121	72	0	0	0	0	0	0	0	0	0	0	0	0	0	0	0	0	0	0	0	0	0	0	0	0	0	0	0	0	0	0	1	0	0	0	0	0	0	0	0	0	0	0	0	0	0	0	0	0	0	0	0	0	0	0	0
0	0	28.09	0	0	0	0	0	0	0	0	0	0	0	0	0	0	69	79	80	69	74.25	73	22.5	4.7434	74.3825	0.0597584	37.5	100	123	133	100	114.125	112.5	128.125	11.3192	114.615	0.092777	87.5	0	0	0	0	0	0	0	0	0	0	0	0	0	0	0	0	0	0	0	0	0	0	0	0	0	0	0	0	0	0	0	0	0	0	0	0	0	0	0	0	0	0	0	0	0	0	0	0	0	0	0	0	0	0	0	108.7		0.1	1.8	0		0.2	2.4	4.5	36.6		151		3.3		4.3		43.7	139.2	3.5	70.2	88									12.1
0	1	46.48	0	0	0	0	0	0	0	0	0	0	0	0	0	0	92	70	98	62	80.9508	82	86.0142	9.2744	81.4717	0.113625	54.0984	140	135	166	111	131.164	130	83.806	9.1546	131.478	0.0692204	65.5738	0	0	0	0	0	0	0	0	0	0	0	0	0	0	0	0	0	0	0	0	0	0	0	0	0	0	0	0	0	0	0	0	0	1	0	0	0	0	0	0	0	0	0	0	0	0	0	0	0	0	0	0	0	0	0																		46			69		79		65	10.8							6
0	1	62.04	0	0	0	0	0	0	0	0	0	0	0	0	0	0	82	74	89	55	72.1569	72	64.4549	8.0284	72.5934	0.110167	64.7059	152	143	169	99	140.529	143	257.974	16.0616	141.426	0.113167	76.4706	0	0	0	0	0	0	0	0	0	0	0	0	0	0	0	0	0	0	0	0	0	0	0	0	0	0	0	0	0	0	2	0	0	1	0	0	1	0	0	1	0	0	0	0	0	0	0	0	0	0	0	0	0	0	0																4.7		39.1	139	4.7	75.7	81	119		34	9	1.05	2.7827	1.57	4.83		15.7
0	1	51.78	0	0	0	0	0	0	0	0	0	0	0	0	0	0	85	92	94	69	82.04	82	49.3733	7.0266	82.3284	0.0839182	64	120	140	143	95	122.84	120	140.307	11.8451	123.387	0.0944789	64	0	0	0	0	0	0	0	0	0	0	0	0	0	0	0	0	0	0	0	0	0	0	0	0	0	0	0	0	0	0	1	0	0	0	0	0	0	0	0	0	0	0	0	0	0	0	0	0	0	0	0	0	0	0	0	88.6								6	31		183		4.99	0.442	4.6	0.5	45	142	7	71	112	89		17	25.8						5	4.7
1	1	79.69	1	0	0	0	0	0	0	2001-03-23	0	0	0	0	0	0	75	75	75	75	75	75			75	0		114	114	114	114	114	114			114	0		0	1	0	0	0	0	0	0	0	0	0	0	0	0	0	0	0	0	0	0	0	0	0	0	1	0	0	0	0	0	5	0	0	1	0	0	0	0	0	0	0	0	0	0	0	0	0	0	0	0	0	0	0	0	0	89.4	0	0	1			1.5	14	8.1	32		353		3.61		3.9		36	123	4.8	72	69	95		26	16.9					11.5		5.3
0	1	63.63	0	0	0	0	0	0	0	0	0	0	0	0	0	0	94	58	94	50	75.0519	76	82.9446	9.1074	75.5954	0.120557	57.1429	160	123	169	106	133.857	132	217.098	14.7342	134.655	0.109357	80.5195	0	1	0	0	0	0	0	0	0	0	0	0	0	0	0	0	0	0	0	0	0	0	0	0	0	0	0	0	0	0	2	1	0	0	1	0	0	0	0	1	1	0	0	0	0	0	0	0	0	0	0	0	0	0	0	92.2								4.2	31.3		240		4.7		4.5		42	140	5.2	67	74	43		20	9.3					14.7
0	0	37.67	0	0	0	0	0	0	0	0	0	0	0	0	0	0	61	83	91	57	75.1667	75	45.2938	6.7301	75.4624	0.088786	53.3333	104	132	173	104	127.15	126	178.841	13.3732	127.84	0.104296	70	0	0	0	0	0	0	0	0	0	0	0	0	0	0	0	0	0	0	0	0	0	0	0	0	0	0	0	0	0	0	0	1	0	0	0	0	0	0	0	1	0	0	0	0	0	0	0	1	0	0	0	0	0	0	0																5.2		41.4	140	5.4	85.2	62										7.9
0	1	26.83	0	0	0	0	0	0	0	0	0	0	0	0	0	0	63	72	72	63	67.5	67.5	40.5	6.364	67.6498	0.0666667	50	136	135	136	135	135.5	135.5	0.5	0.7071	135.501	0.00369004	0	0	0	0	0	0	0	0	0	0	0	0	0	0	0	0	0	0	0	0	0	0	0	0	0	0	0	0	0	0	0	0	0	0	0	0	0	0	0	0	0	0	0	0	0	0	0	0	0	0	0	0	0	0	0	0
0	0	25.93	0	0	0	0	0	0	0	0	0	0	0	0	0	0	65	73	77	65	71.625	72	15.4107	3.9256	71.7191	0.0512685	25	115	115	119	104	112	113.5	26.5714	5.1547	112.104	0.043052	37.5	0	0	0	0	0	0	0	0	0	0	0	0	0	0	0	0	0	0	0	0	0	0	0	0	0	0	0	0	0	0	0	0	0	0	0	0	0	0	0	0	0	0	0	0	0	0	0	0	0	0	0	0	0	0	0	95.2								5.2	32.2		225		3.92	0.356	4.5		50	143	3.2	80	68	46		16	12.4	0.6	3.4764	2.11	6.88	12.6		5.1
0	0	60.21	0	0	0	0	0	0	0	0	0	0	0	0	0	0	80	52	89	49	69.0385	70	72.7828	8.5313	69.5535	0.122379	65.3846	120	120	182	110	131.654	133	141.133	11.8799	132.179	0.0893642	61.5385	0	0	0	0	0	0	0	0	0	0	0	0	0	0	0	0	0	0	0	0	0	0	0	0	0	0	0	0	0	0	2	0	0	0	0	0	0	0	0	0	0	0	0	0	0	0	0	0	0	0	0	0	0	0	0	93.3	0	0.1	2.2			0.3	2.7	4.9	31.7		222		4.21		4.5		50	142	5.9	81	55	63		24	7.7	0.8	3.5664	1.47	5.4	13.4		6.2
0	0	27.07	0	0	0	0	0	0	0	0	0	0	0	0	0	0	76	97	101	72	87.6667	88	53.4333	7.3098	87.9564	0.0813724	66.6667	133	141	164	122	141.762	141	163.19	12.7746	142.309	0.0879414	85.7143	0	0	0	0	0	0	0	0	0	0	0	0	0	0	0	0	0	0	0	0	0	0	0	0	0	0	0	0	0	0	0	0	0	0	0	0	0	0	0	0	0	0	0	0	0	0	0	0	0	0	0	0	0	0	0
0	1	51.1	0	0	0	0	0	0	0	0	0	0	0	0	0	0	73	72	90	64	76.1455	76	28.7562	5.3625	76.3306	0.0697811	50.9091	108	111	148	101	117.909	116	112.195	10.5922	118.375	0.0890134	76.3636	1	0	0	0	0	0	0	0	0	0	0	0	0	1	0	0	0	0	0	0	0	0	0	0	0	0	0	0	0	0	1	0	0	0	1	0	0	0	0	1	0	0	0	0	0	0	0	1	1	0	0	0	0	0	0																4.6		48	139	6.6	79	100	60		25	12.3	1.41			5.63			7.4
0	0	44.47	0	0	0	0	0	0	0	0	0	0	0	0	0	0	85	80	91	56	78.2154	82	88.8591	9.4265	78.7727	0.119589	55.3846	149	146	161	110	135.631	136	172.924	13.1501	136.257	0.0962061	73.8462	0	0	0	0	0	0	0	0	0	0	0	0	0	0	0	0	0	0	0	0	0	0	0	0	0	0	0	0	0	0	0	1	0	1	0	0	1	0	0	0	0	0	0	0	0	0	0	0	0	0	0	0	0	0	0	88.5		0.1	1.8	0		0.2	2.6	4.8	31.4		220		4.15		4.7	0.47	48	139	3.6	80	86	61		31	10	2.3	2.9745	0.98	5	13	6.3	6.4
0	0	49.52	0	0	0	0	0	0	0	0	0	0	0	0	0	0	68	71	90	64	75.5	70.5	86.9444	9.3244	76.0164	0.117164	60	108	133	140	108	126.5	128	108.722	10.427	126.886	0.078197	70	0	0	0	0	0	0	0	0	0	0	0	0	0	0	0	0	0	0	0	0	0	0	0	0	0	0	0	0	0	0	0	0	0	0	1	0	0	0	0	0	0	0	0	0	0	0	0	0	0	0	0	0	0	0	0																																	5.8
0	1	28.59	0	0	0	0	0	0	0	0	0	0	0	0	0	0	81	82	82	71	76.7143	76	15.2381	3.9036	76.7994	0.0471103	28.5714	137	121	137	112	120.857	120	81.1429	9.0079	121.144	0.0690048	57.1429	0	0	0	0	0	0	0	0	0	0	0	0	0	0	0	0	0	0	0	0	0	0	0	0	0	0	0	0	0	0	0	0	0	0	0	0	0	0	0	0	0	0	0	0	0	0	0	0	0	0	0	0	0	0	0
1	1	63.93	0	0	0	0	0	0	0	0	0	0	0	0	0	0	51	76	76	51	62.6522	62	43.2372	6.5755	62.9814	0.102645	47.8261	108	129	130	83	108.522	108	206.261	14.3618	109.427	0.129431	65.2174	0	0	0	0	0	0	0	0	0	0	0	0	0	0	0	0	0	0	0	0	0	0	0	0	0	0	0	0	0	0	2	0	0	0	0	0	0	0	1	0	0	0	0	0	0	0	0	0	0	0	0	0	0	0	0																4.2		41	140	6.6	73	103											5.3
0	0	27.22	0	0	0	0	0	0	0	0	0	0	0	0	0	0	60	60	60	60	60	60	0	0	60	0	0	92	100	100	92	96	96	32	5.6569	96.0833	0.0416667	50	0	0	0	0	0	0	0	0	0	0	0	0	0	0	0	0	0	0	0	0	0	0	0	0	0	0	0	0	0	0	0	0	0	0	0	0	0	0	0	0	0	0	0	0	0	0	0	0	0	0	0	0	0	0	0
0	0	26.92	0	0	0	0	0	0	0	0	0	0	0	0	0	0	54	73	73	54	61.3333	57	104.333	10.2144	61.8978	0.135978	33.3333	94	109	109	94	99.6667	96	66.3333	8.1445	99.8883	0.0667222	33.3333	0	0	0	0	0	0	0	0	0	0	0	0	0	0	0	0	0	0	0	0	0	0	0	0	0	0	0	0	0	0	0	0	0	0	0	0	0	0	0	0	0	0	0	0	0	0	0	0	0	0	0	0	0	0	0
0	0	53.7	0	0	0	0	0	0	0	0	0	0	0	0	0	0	74	73	80	50	67.5556	68	64.3791	8.0237	68.0041	0.115425	61.1111	123	131	152	102	132.444	132.5	171.203	13.0844	133.054	0.0960085	77.7778	0	0	0	0	0	0	0	0	0	0	0	0	0	0	0	0	0	0	0	0	0	0	0	0	0	0	0	0	0	0	1	0	0	0	0	0	0	0	0	0	0	0	0	0	0	0	0	0	0	0	0	0	0	0	0
0	0	26.94	0	0	0	0	0	0	0	0	0	0	0	0	0	0	60	60	60	60	60	60			60	0		98	98	98	98	98	98			98	0		0	0	0	0	0	0	0	0	0	0	0	0	0	0	0	0	0	0	0	0	0	0	0	0	0	0	0	0	0	0	0	0	0	0	0	0	0	0	0	0	0	0	0	0	0	0	0	0	0	0	0	0	0	0	0
0	1	56.17	0	0	0	0	0	0	0	0	0	0	0	0	0	0	61	81	102	58	76.4364	76	80.5838	8.9769	76.9522	0.11637	67.2727	96	145	157	87	128.309	128	312.18	17.6686	129.498	0.136446	76.3636	0	0	0	0	0	0	0	0	1	0	0	0	0	0	0	0	0	0	0	0	0	0	0	0	0	0	0	0	0	0	1	0	0	0	1	0	0	1	0	0	1	0	0	0	0	0	0	0	0	0	0	0	0	0	0																		47			71			15								5
0	0	26.58	0	0	0	0	0	0	0	0	0	0	0	0	0	0	67	67	67	67	67	67			67	0		113	113	113	113	113	113			113	0		0	0	0	0	0	0	0	0	0	0	0	0	0	0	0	0	0	0	0	0	0	0	0	0	0	0	0	0	0	0	0	0	0	0	0	0	0	0	0	0	0	0	0	0	0	0	0	0	0	0	0	0	0	0	0	90.5								6.5	30		255		4.51		3.1		43	139	8.6	71	81		12
0	0	26.46	0	0	0	0	0	0	0	0	0	0	0	0	0	0	55	67	68	53	61.1667	62	43.7667	6.6156	61.4641	0.0987339	66.6667	100	99	101	93	97.8333	99	9.7667	3.1252	97.8749	0.0291606	33.3333	0	0	0	0	0	0	0	0	0	0	0	0	0	0	0	0	0	0	0	0	0	0	0	0	0	0	0	0	0	0	0	0	0	0	0	0	0	0	0	0	0	0	0	0	0	0	0	0	0	0	0	0	0	0	0
0	0	48.24	0	0	0	0	0	0	0	0	0	0	0	0	0	0	78	75	93	65	76.4478	76	37.4328	6.1182	76.6886	0.0794321	52.2388	144	136	150	111	132.836	132	77.5635	8.807	133.123	0.0658034	68.6567	0	0	0	0	0	0	0	0	0	0	0	0	0	0	0	0	0	0	0	0	0	0	0	0	0	0	0	0	0	0	0	0	0	0	1	0	0	0	0	0	0	0	0	0	0	0	0	0	0	0	0	0	0	0	0																4.39		42.6	139	4.9	80	69	136		49	7
0	0	49.75	0	0	0	0	0	0	0	0	0	0	0	0	0	0	83	63	101	49	75.4426	74	88.5842	9.4119	76.0179	0.123729	60.6557	154	140	186	89	129.377	126	291.539	17.0745	130.481	0.130889	78.6885	0	0	0	0	0	0	0	0	0	0	0	0	0	0	0	0	0	0	0	0	0	0	0	0	0	0	0	0	0	0	0	0	0	0	0	0	0	0	0	0	0	0	0	0	0	0	0	0	0	0	0	0	0	0	0
0	1	87.02	0	0	0	0	0	0	0	0	0	0	0	0	0	0	92	92	92	92	92	92			92	0		138	138	138	138	138	138			138	0		0	0	0	0	0	0	0	0	0	0	0	0	0	0	0	0	0	0	0	0	0	0	0	0	0	0	0	0	0	0	4	0	0	0	0	0	0	1	0	0	0	0	0	0	0	0	0	0	0	0	0	0	0	0	0	103								8.13	33.9		207		3.71		4.1		38.666	141	6.8	66	157
0	0	26.49	0	0	0	0	0	0	0	0	0	0	0	0	0	0	64	64	76	64	67.4	65	25.8	5.0794	67.5529	0.0674054	40	118	108	135	108	118.6	117	99.3	9.9649	118.934	0.075151	60	0	0	0	0	0	0	0	0	0	0	0	0	0	0	0	0	0	0	0	0	0	0	0	0	0	0	0	0	0	0	0	0	0	0	0	0	0	0	0	0	0	0	0	0	0	0	0	0	0	0	0	0	0	0	0
0	0	26.59	0	0	0	0	0	0	0	0	0	0	0	0	0	0	64	76	76	55	66.4167	65	39.3561	6.2734	66.6877	0.0904346	75	109	127	127	109	116.083	115	32.2652	5.6802	116.211	0.0468493	58.3333	0	0	0	0	0	0	0	0	0	0	0	0	0	0	0	0	0	0	0	0	0	0	0	0	0	0	0	0	0	0	0	0	0	0	0	0	0	0	0	0	0	0	0	0	0	0	0	0	0	0	0	0	0	0	0
0	0	25.74	0	0	0	0	0	0	0	0	0	0	0	0	0	0	58	67	67	58	62.5	62.5	40.5	6.364	62.6618	0.072	50	97	114	114	97	105.5	105.5	144.5	12.0208	105.842	0.0805687	50	0	0	0	0	0	0	0	0	0	0	0	0	0	0	0	0	0	0	0	0	0	0	0	0	0	0	0	0	0	0	0	0	0	0	0	0	0	0	0	0	0	0	0	0	0	0	0	0	0	0	0	0	0	0	0
0	0	47.96	0	0	0	0	0	0	0	0	0	0	0	0	0	0	74	68	74	61	66.6667	66.5	19.8667	4.4572	66.7907	0.0610328	33.3333	102	109	113	96	106	106.5	42.8	6.5422	106.168	0.0563411	66.6667	0	0	0	0	0	0	0	0	0	0	0	0	0	0	0	0	0	0	0	0	0	0	0	0	0	0	0	0	0	0	0	0	0	0	0	0	0	0	0	0	0	0	0	0	0	0	0	0	0	0	0	0	0	0	0
0	0	26.23	0	0	0	0	0	0	0	0	0	0	0	0	0	0	72	72	72	72	72	72			72	0		101	101	101	101	101	101			101	0		0	0	0	0	0	0	0	0	0	0	0	0	0	0	0	0	0	0	0	0	0	0	0	0	0	0	0	0	0	0	0	0	0	0	0	0	0	0	0	0	0	0	0	0	0	0	0	0	0	0	0	0	0	0	0	91.9	0	0.1	3.4			1	5.7	10.2	31.8		234		4.4																	14
0	1	61.46	0	0	0	0	0	0	0	0	0	0	0	0	0	0	87	87	102	69	83.4098	83	48.1459	6.9387	83.6932	0.0825036	59.0164	138	146	168	111	137.475	138	146.687	12.1114	137.999	0.0873738	67.2131	0	0	0	0	0	0	0	0	0	0	0	0	0	0	0	0	0	0	0	0	0	0	0	0	0	0	0	0	0	0	2	0	0	0	0	0	1	0	0	0	1	0	0	0	0	0	0	0	0	0	0	0	0	0	0
0	0	41.86	0	0	0	0	0	0	0	0	0	0	0	0	0	0	79	75	85	56	71.9655	75	65.0345	8.0644	72.4005	0.11011	55.1724	123	122	140	92	116.345	116	144.234	12.0097	116.942	0.10143	89.6552	0	0	0	0	0	0	0	0	0	0	0	0	0	0	0	0	0	0	0	0	0	0	0	0	0	0	0	0	0	0	0	0	0	0	0	0	0	0	0	1	0	0	0	0	0	0	0	1	0	0	0	0	0	0	0																4.4		43	139	4.9	76	65	76		35	11
0	0	48.23	0	0	0	0	0	0	0	0	0	0	0	0	0	0	76	80	97	61	73.8929	73	72.4696	8.5129	74.3642	0.11313	60.7143	125	159	159	103	126.214	123.5	233.73	15.2882	127.104	0.118947	50	0	0	0	0	0	0	0	0	0	0	0	0	0	0	0	0	0	0	0	0	0	0	0	0	0	0	0	0	0	0	0	0	0	0	1	0	0	0	0	0	0	0	0	0	0	0	0	0	0	0	0	0	0	0	0	64.5								4.2	21.2		219		5.25																	11.1
0	1	25.75	0	0	0	0	0	0	0	0	0	0	0	0	0	0	70	82	98	55	78.7	79.5	103.59	10.1779	79.3228	0.126051	70	126	124	163	124	143.9	145	116.305	10.7845	144.283	0.0730467	65	0	0	0	0	0	0	0	0	0	0	0	0	0	0	0	0	0	0	0	0	0	0	0	0	0	0	0	0	0	0	0	1	0	1	1	0	0	0	0	0	0	0	0	0	0	0	0	0	0	0	0	0	0	0	0
0	0	45.03	0	0	0	0	0	0	0	0	0	0	0	0	0	0	78	82	92	76	82.8889	82	25.6111	5.0607	83.0261	0.0575628	44.4444	122	128	134	111	126.222	127	51.4444	7.1725	126.403	0.0535744	77.7778	0	0	0	0	0	0	0	0	0	0	0	0	0	0	0	0	0	0	0	0	0	0	0	0	0	0	0	0	0	0	0	0	0	0	0	0	0	0	0	0	0	0	0	0	0	0	0	0	0	0	0	0	0	0	0
0	0	25.13	0	0	0	0	0	0	0	0	0	0	0	0	0	0	64	67	75	60	66.3333	65.5	30.6667	5.5377	66.5257	0.0762098	66.6667	114	112	130	112	119.5	119.5	41.5	6.442	119.645	0.0492114	50	0	0	0	0	0	0	0	0	0	0	0	0	0	0	0	0	0	0	0	0	0	0	0	0	0	0	0	0	0	0	0	0	0	0	0	0	0	0	0	0	0	0	0	0	0	0	0	0	0	0	0	0	0	0	0	89.6			0.8					6.6	29.9		190		4.29		3.7		38	135	3	82	61
0	0	25.66	0	0	0	0	0	0	0	0	0	0	0	0	0	0	65	65	65	65	65	65			65	0		110	110	110	110	110	110			110	0		0	0	0	0	0	0	0	0	0	0	0	0	0	0	0	0	0	0	0	0	0	0	0	0	0	0	0	0	0	0	0	0	0	0	0	0	0	0	0	0	0	0	0	0	0	0	0	0	0	0	0	0	0	0	0	85.4								13.6	30.1		207		4.2		4.07		36.62	139.11	4.99	64.6	77	43		14	7.4					12.6
0	0	50.09	0	0	0	0	0	0	0	0	0	0	0	0	0	0	86	83	86	78	82.3333	83	16.3333	4.0415	82.3994	0.0400789	66.6667	151	141	151	141	144.667	142	30.3333	5.5076	144.737	0.0310846	33.3333	0	0	0	0	0	0	0	0	0	0	0	0	0	0	0	0	0	0	0	0	0	0	0	0	0	0	0	0	0	0	1	0	0	0	0	0	0	0	0	0	0	0	0	0	0	0	0	0	0	0	0	0	0	0	0	91.3	0	0.3	1.4			0.2	2.4	4.4	30.8		188		4.45		4.3	0.42	44	143	5.1	77	81	88		9	9.9	1.28			4.79	13.7		4.8
0	0	50.62	0	0	0	0	0	0	0	0	0	0	0	0	0	0	64	71	80	58	68.5778	69	32.1131	5.6668	68.8063	0.0817105	53.3333	131	140	146	108	127.022	128	110.795	10.5259	127.448	0.0819408	62.2222	0	0	0	0	0	0	0	0	0	0	0	0	0	0	0	0	0	0	0	0	0	0	0	0	0	0	0	0	0	0	1	0	0	0	0	0	0	0	0	0	0	0	0	0	0	0	0	0	0	0	0	0	0	0	0	89								6.37	30.6		276		4.47		3.96		42	138	5.8	72	70	79		20	3.5					13.7
0	0	25.51	0	0	0	0	0	0	0	0	0	0	0	0	0	0	59	48	64	48	57.5	59	45.6667	6.7577	57.7971	0.10178	75	107	101	107	92	101	102.5	42	6.4807	101.156	0.0555692	50	0	0	0	0	0	0	0	0	0	0	0	0	0	0	0	0	0	0	0	0	0	0	0	0	0	0	0	0	0	0	0	0	0	0	0	0	0	0	0	0	0	0	0	0	0	0	0	0	0	0	0	0	0	0	0
0	0	25.36	0	0	0	0	0	0	0	0	0	0	0	0	0	0	80	70	80	62	73	75	76	8.7178	73.3894	0.103422	50	120	104	120	104	111.5	111	53.6667	7.3258	111.68	0.0568995	50	0	0	0	0	0	0	0	0	0	0	0	0	0	0	0	0	0	0	0	0	0	0	0	0	0	0	0	0	0	0	0	0	0	0	1	0	0	0	0	0	0	0	0	0	0	0	0	0	0	0	0	0	0	0	0																3.5		43	141	2.8	83	64
0	1	71.75	0	0	0	0	0	0	0	0	0	0	0	0	0	0	72	87	88	70	78.2857	78	51.5714	7.1813	78.5675	0.0849276	28.5714	112	139	145	112	128.429	125	177.286	13.3149	129.019	0.0959847	57.1429	0	0	0	0	0	0	0	0	0	0	0	0	0	0	0	0	0	0	0	0	0	0	0	0	0	0	0	0	0	0	3	0	0	1	0	0	0	1	0	0	1	0	0	1	0	0	0	0	0	0	0	0	0	0	0
1	1	69.94	0	0	0	0	0	0	0	0	0	0	0	0	0	0	93	82	96	50	70.5909	67.5	173.587	13.1752	71.7549	0.182351	63.6364	192	185	206	101	140.091	129	964.563	31.0574	143.339	0.216598	90.9091	0	1	0	0	0	0	0	0	0	0	0	0	0	0	0	0	0	0	0	0	0	0	0	0	0	0	0	0	0	0	2	1	0	1	1	1	1	0	0	0	0	0	0	0	0	0	0	0	0	0	0	0	0	0	0	95.3								7.7	31		325		3.96	0.378
0	0	24.07	0	0	0	0	0	0	0	0	0	0	0	0	0	0	66	66	66	66	66	66			66	0		102	102	102	102	102	102			102	0		0	0	0	0	0	0	0	0	0	0	0	0	0	0	0	0	0	0	0	0	0	0	0	0	0	0	0	0	0	0	0	0	0	0	0	0	0	0	0	0	0	0	0	0	0	0	0	0	0	0	0	0	0	0	0
0	0	29.96	0	0	0	0	0	0	0	0	0	0	0	0	0	0	65	65	65	65	65	65			65	0		115	115	115	115	115	115			115	0		0	0	0	0	0	0	0	0	0	0	0	0	0	0	0	0	0	0	0	0	0	0	0	0	0	0	0	0	0	0	0	0	0	0	0	0	0	0	0	0	0	0	0	0	0	0	0	0	0	0	0	0	0	0	0																3.8		40	145	4.7	71	73
0	0	50.67	0	0	0	0	0	0	0	0	0	0	0	0	0	0	70	74	90	69	77.4375	77	28.9292	5.3786	77.6124	0.0672515	68.75	120	131	145	116	130.75	130.5	71	8.4261	131.004	0.0623984	75	0	0	0	0	0	0	0	0	0	0	0	0	0	0	0	0	0	0	0	0	0	0	0	0	0	0	0	0	0	0	1	0	0	0	0	0	0	0	0	0	0	0	0	0	0	0	0	0	0	0	0	0	0	0	0	91.2								9.52	30.4		292		4.33		4.9		44	139	4.3	73	64	68		17	8					13.2		4.5
1	0	57.49	0	0	0	0	0	0	0	0	0	0	0	0	0	0	68	66	71	45	60.4	59	53.6857	7.3271	60.8134	0.117195	46.6667	128	136	150	96	125.933	128	235.781	15.3552	126.804	0.117796	86.6667	0	0	0	0	0	0	0	0	0	0	0	0	0	0	0	0	0	0	0	0	0	0	0	0	0	0	0	0	0	0	1	0	0	0	0	0	0	0	0	0	0	0	0	0	0	0	0	0	0	0	0	0	0	0	0
0	0	52.79	0	0	0	0	0	0	0	0	0	0	0	0	0	0	66	69	86	57	69.7547	70	47.3041	6.8778	70.0866	0.0976651	64.1509	138	125	158	110	132.208	132	131.783	11.4797	132.696	0.0860077	77.3585	0	0	0	0	0	0	0	0	0	0	0	0	0	0	0	0	0	0	0	0	0	0	0	0	0	0	0	0	0	0	1	1	0	0	0	0	0	0	0	1	0	0	0	0	0	0	0	0	0	0	0	0	0	0	0																3.9			143	6.6		70
0	0	58.11	0	0	0	0	0	0	0	0	0	0	0	0	0	0	85	85	100	66	85.2	85	44.7051	6.6862	85.4576	0.0778196	41.6667	132	124	151	103	128.15	129	105.045	10.2491	128.552	0.0793084	65	0	0	0	0	0	0	0	0	0	0	0	0	0	0	0	0	0	0	0	0	0	0	0	0	0	0	0	0	0	0	1	0	0	0	1	0	1	0	0	0	0	0	0	0	0	0	0	0	0	0	0	0	0	0	0																3.5			146	5.8		89
0	0	64.83	0	0	0	0	0	0	0	0	0	0	0	0	0	0	60	63	79	39	56.6538	56	67.2682	8.2017	57.2369	0.143838	60.2564	112	127	155	88	118.462	119	246.382	15.6965	119.484	0.131651	75.641	0	0	0	0	0	0	0	0	0	0	0	0	0	0	0	0	0	0	0	0	0	0	0	0	0	0	0	0	0	0	2	0	0	0	0	0	0	0	0	1	1	0	0	0	0	0	0	0	0	0	0	0	0	0	0
0	0	23.43	0	0	0	0	0	0	0	0	0	0	0	0	0	0	66	66	66	66	66	66			66	0		108	108	108	108	108	108			108	0		0	0	0	0	0	0	0	0	0	0	0	0	0	0	0	0	0	0	0	0	0	0	0	0	0	0	0	0	0	0	0	0	0	0	0	0	0	0	0	0	0	0	0	0	0	0	0	0	0	0	0	0	0	0	0	82.7								7.6	27.8		314		4.36																	12.1
1	1	30.36	1	0	0	0	0	0	0	2006-08-30	0	0	0	0	0	0	59	80	90	59	67	64	101.111	10.0554	67.6757	0.142379	30	110	121	121	103	111.8	112	26.8444	5.1812	111.908	0.043965	40	0	0	0	0	0	0	0	0	0	0	0	0	0	0	0	0	0	0	0	0	0	0	0	0	0	0	0	0	0	0	0	0	0	0	0	0	0	0	0	1	0	0	0	0	0	0	0	1	0	0	0	0	0	0	0																4.4			140	6		78										7
0	0	46.05	0	0	0	0	0	0	0	0	0	0	0	0	0	0	78	76	102	69	81.7121	81	35.2235	5.9349	81.9241	0.07208	50	132	120	158	108	126.879	125	103.985	10.1973	127.282	0.0797593	68.1818	0	0	0	0	0	0	0	0	0	0	0	0	0	0	0	0	0	0	0	0	0	0	0	0	0	0	0	0	0	0	0	0	0	0	1	0	0	0	0	0	0	0	0	0	0	0	0	0	0	0	0	0	0	0	0
0	0	24.45	0	0	0	0	0	0	0	0	0	0	0	0	0	0	73	68	73	55	65.125	65.5	26.7228	5.1694	65.3213	0.0777055	62.5	123	113	123	95	106.75	106	55.9348	7.479	107.001	0.0685854	62.5	0	0	0	0	0	0	0	0	0	0	0	0	0	0	0	0	0	0	0	0	0	0	0	0	0	0	0	0	0	0	0	0	0	0	0	0	0	0	0	0	0	0	0	0	0	0	0	0	0	0	0	0	0	0	0
0	0	32.97	0	0	0	0	0	0	0	0	0	0	0	0	0	0	68	75	79	68	73.4	75	10.4	3.2249	73.4661	0.0424462	20	122	130	130	106	118.8	118	38.0286	6.1667	118.949	0.0501484	46.6667	0	0	0	0	0	0	0	0	0	0	0	0	0	0	0	0	0	0	0	0	0	0	0	0	0	0	0	0	0	0	0	0	0	0	0	0	0	0	0	0	0	0	0	0	0	0	0	0	0	0	0	0	0	0	0
0	0	43.2	0	0	0	0	0	0	0	0	0	0	0	0	0	0	73	77	83	43	65.5968	66	94.6052	9.7265	66.3025	0.147077	69.3548	144	134	169	107	138.565	137	189.168	13.7538	139.234	0.0984557	75.8065	0	0	0	0	0	0	0	0	0	0	0	0	0	0	0	0	0	0	0	0	0	0	0	0	0	0	0	0	0	0	0	0	0	0	1	0	0	0	0	0	0	0	0	0	0	0	0	0	0	0	0	0	0	0	0																4.7	0.27	36.7	138	6	78	69	69		39	5	1.27	3.9727	0.93	5.48		6
0	0	46.06	0	0	0	0	0	0	0	0	0	0	0	0	0	0	72	79	79	68	74.4	75	20.3	4.5056	74.5091	0.0541652	20	133	119	133	115	123.4	121	54.8	7.4027	123.578	0.0536562	60	0	0	0	0	0	0	0	0	0	0	0	0	0	0	0	0	0	0	0	0	0	0	0	0	0	0	0	0	0	0	0	0	0	0	0	0	0	0	0	0	0	0	0	0	0	0	0	0	0	0	0	0	0	0	0
0	0	24.26	0	0	0	0	0	0	0	0	0	0	0	0	0	0	82	64	82	64	68.4	66	30.9333	5.5618	68.6032	0.0771398	40	150	107	150	107	125.4	121.5	201.6	14.1986	126.121	0.107416	70	0	0	0	0	1	0	0	0	0	0	0	0	0	0	0	0	0	0	0	0	0	0	0	0	0	0	0	0	0	0	0	0	0	0	0	0	0	0	0	0	0	0	0	0	0	0	0	0	0	0	0	0	0	0	0																		35.8			72.1		71		91	13						5.3
0	0	37.93	0	0	0	0	0	0	0	0	0	0	0	0	0	0	50	70	70	46	59.8571	67	125.476	11.2016	60.7489	0.173257	14.2857	94	125	125	93	108.429	109	143.286	11.9702	108.993	0.102208	71.4286	0	0	0	0	0	0	0	0	0	0	0	0	0	0	0	0	0	0	0	0	0	0	0	0	0	0	0	0	0	0	0	0	0	0	0	0	0	0	0	0	0	0	0	0	0	0	0	0	0	0	0	0	0	0	0	89.1	0	0.1	1.3			0.4	3.3	5.1	30.4		228		3.8		3.7		42	142	5.4	74	82	56		38	10.8					11.6
1	0	62.44	0	0	0	0	0	0	0	0	0	0	0	0	0	0	83	69	100	50	69.871	70	95.0049	9.747	70.5403	0.138749	77.4194	176	163	199	118	149.301	149	299.235	17.2984	150.289	0.115238	83.871	0	0	0	0	0	0	0	0	0	0	0	0	0	0	0	0	0	0	0	0	0	0	0	0	0	0	0	0	0	0	2	1	0	0	0	0	1	0	0	1	1	0	0	1	0	0	0	0	0	0	0	0	0	0	0																4.3			140	4.8		65					1.64	3.9345	1.42	6.1
0	0	23.33	0	0	0	0	0	0	0	0	0	0	0	0	0	0	76	73	78	69	74	74.5	15.3333	3.9158	74.0777	0.0458266	25	105	114	114	105	108.5	107.5	15	3.873	108.552	0.0309134	25	0	0	0	0	0	0	0	0	0	0	0	0	0	0	0	0	0	0	0	0	0	0	0	0	0	0	0	0	0	0	0	0	0	0	0	0	0	0	0	0	0	0	0	0	0	0	0	0	0	0	0	0	0	0	0
0	0	55.07	0	0	0	0	0	0	0	0	0	0	0	0	0	0	70	62	88	54	70.3562	70	56.3992	7.5099	70.7504	0.106008	50.6849	133	164	186	98	147.096	150	327.532	18.0979	148.19	0.122189	73.9726	1	0	0	0	0	0	0	0	1	0	0	0	0	0	0	0	0	0	0	0	0	0	0	1	0	0	0	0	0	0	1	0	0	0	0	0	1	0	0	0	0	0	0	0	0	0	0	0	0	0	0	0	0	0	0																3.5		44.5	141.2	5.9	75.3	86	88		33	6						4.9
0	0	43.41	0	0	0	0	0	0	0	0	0	0	0	0	0	0	96	70	96	52	72.439	72.5	67.3357	8.2058	72.8967	0.112586	64.6341	152	129	152	102	124.317	124	97.5279	9.8756	124.704	0.0789531	75.6098	0	0	0	0	0	0	0	0	0	0	0	0	0	0	0	0	0	0	0	0	0	0	0	0	0	0	0	0	0	0	0	0	0	1	0	0	0	0	0	0	0	0	0	0	0	0	0	0	0	0	0	0	0	0	0																																4.1
1	1	75.56	0	0	0	0	0	0	0	0	0	0	0	0	0	0	78	72	78	72	75	75	18	4.2426	75.06	0.04	50	116	115	116	115	115.5	115.5	0.5	0.7071	115.501	0.004329	0	1	0	0	0	0	0	0	0	0	0	0	0	0	0	1	0	0	0	0	0	0	0	0	0	0	0	0	0	0	0	3	0	0	0	0	0	0	0	0	0	0	0	0	0	0	0	0	0	0	0	0	0	0	0	0
0	0	23.76	0	0	0	0	0	0	0	0	0	0	0	0	0	0	61	61	61	61	61	61			61	0		98	98	98	98	98	98			98	0		0	0	0	0	0	0	0	0	0	0	0	0	0	0	0	0	0	0	0	0	0	0	0	0	0	0	0	0	0	0	0	0	0	0	0	0	0	0	0	0	0	0	0	0	0	0	0	0	0	0	0	0	0	0	0
0	0	23.09	0	0	0	0	0	0	0	0	0	0	0	0	0	0	73	68	73	68	70.5	70.5	12.5	3.5355	70.5443	0.035461	50	113	90	113	90	101.5	101.5	264.5	16.2635	102.149	0.1133	50	0	0	0	0	0	0	0	0	0	0	0	0	0	0	0	0	0	0	0	0	0	0	0	0	0	0	0	0	0	0	0	0	0	0	0	0	0	0	0	0	0	0	0	0	0	0	0	0	0	0	0	0	0	0	0
0	1	55.54	0	0	0	0	0	0	0	0	0	0	0	0	0	0	76	60	80	60	72.5	74.5	47.9	6.921	72.7748	0.0871443	83.3333	116	127	138	110	123.167	122.5	106.567	10.3231	123.527	0.0765115	83.3333	0	0	0	0	0	0	0	0	0	0	0	0	0	0	0	0	0	0	0	0	0	0	0	0	0	0	0	0	0	0	1	0	0	0	0	0	0	0	0	0	0	0	0	0	0	0	0	0	0	0	0	0	0	0	0	86	0	0	1.9			0.7	8.9	11.5	30		236		4.91		4		44	138	3	72	78	116		24	8.4					14.7
0	0	44.83	0	0	0	0	0	0	0	0	0	0	0	0	0	0	69	74	74	68	70.3333	69	10.3333	3.2146	70.3823	0.0373176	33.3333	117	121	121	117	118.667	118	4.3333	2.0817	118.679	0.0143231	0	0	0	0	0	0	0	0	0	0	0	0	0	0	0	0	0	0	0	0	0	0	0	0	0	0	0	0	0	0	0	0	0	0	0	0	0	0	0	0	0	0	0	0	0	0	0	0	0	0	0	0	0	0	0	0	72.6								8.8	23.3		386		4.14		3.9		39.3	137.8	3.9	69.3	76	49		12	4					9.6
0	0	46.47	0	0	0	0	0	0	0	0	0	0	0	0	0	0	81	79	92	69	80.5897	81	34.0904	5.8387	80.7956	0.0715148	43.5897	134	123	179	123	148.667	150	200.175	14.1483	149.321	0.0939402	69.2308	0	0	0	0	0	0	0	0	0	0	0	0	0	0	0	0	0	0	0	0	0	0	0	0	0	0	0	0	0	0	0	0	0	0	0	0	0	0	0	0	0	0	0	0	0	0	0	0	0	0	0	0	0	0	0
0	0	67.73	0	0	0	0	0	0	0	0	0	0	0	0	0	0	60	64	82	60	70.5625	70.5	57.3292	7.5716	70.9423	0.103896	62.5	120	152	196	120	153.375	152	312.117	17.6668	154.326	0.111529	75	0	0	0	0	0	0	0	0	0	0	0	0	0	0	0	0	0	0	0	0	0	0	0	0	0	0	0	0	0	0	2	0	0	0	1	0	1	0	0	0	0	0	0	0	0	0	0	0	0	0	0	0	0	0	0	89.2								9.9	30.9		251		4.8		5	0.26	42.4	143	7.2	75.8	84	110		31	5	1.85			6.92	14.9	5.5
0	0	23.18	0	0	0	0	0	0	0	0	0	0	0	0	0	0	59	69	74	52	60.1364	59.5	29.7424	5.4537	60.372	0.0886032	63.6364	119	125	126	106	115.227	115.5	32.9459	5.7399	115.364	0.048668	59.0909	0	0	0	0	0	0	0	0	0	0	0	0	0	0	0	0	0	0	0	0	0	0	0	0	0	0	0	0	0	0	0	0	0	0	0	0	0	0	0	0	0	0	0	0	0	0	0	0	0	0	0	0	0	0	0
0	0	23.3	0	0	0	0	0	0	0	0	0	0	0	0	0	0	86	86	86	86	86	86			86	0		120	120	120	120	120	120			120	0		0	0	0	0	0	0	0	0	0	0	0	0	0	0	0	0	0	0	0	0	0	0	0	0	0	0	0	0	0	0	0	0	0	0	0	0	0	0	0	0	0	0	0	0	0	0	0	0	0	0	0	0	0	0	0
0	0	42.29	0	0	0	0	0	0	0	0	0	0	0	0	0	0	56	77	80	51	66.6897	69	75.2931	8.6772	67.2325	0.12785	55.1724	104	123	131	92	108.931	109	84.4951	9.1921	109.305	0.0829171	68.9655	0	0	0	0	0	0	0	0	0	0	0	0	0	0	0	0	0	0	0	0	0	0	0	0	0	0	0	0	0	0	0	0	0	0	1	0	0	0	0	0	0	0	0	0	0	0	0	0	0	0	0	0	0	0	0	76.2								5.7	24.6		202		4.93		3.7		47	140	4.4	79	74	66		20	10.3					12.1		4.9
0	0	53.83	0	0	0	0	0	0	0	0	0	0	0	0	0	0	84	69	105	68	85.7188	85	132.273	11.501	86.463	0.132058	50	122	121	175	121	140.344	141.5	227.652	15.0881	141.127	0.105815	62.5	0	0	0	0	0	0	0	0	0	0	0	0	0	0	0	0	0	0	0	0	0	0	0	0	0	0	0	0	0	0	1	0	0	0	0	0	0	0	0	0	0	0	0	0	0	0	0	0	0	0	0	0	0	0	0
0	0	59.09	0	0	0	0	0	0	0	0	0	0	0	0	0	0	97	67	97	57	77.2941	77	73.9719	8.6007	77.7642	0.110451	58.8235	174	141	177	111	135.323	136	167.625	12.947	135.932	0.0949684	69.1176	0	0	0	0	0	0	0	0	0	0	0	0	0	0	0	0	0	0	0	0	0	0	0	0	0	0	0	0	0	0	1	0	0	1	1	0	1	1	1	1	0	0	0	0	0	0	0	0	0	0	0	0	0	0	0																5.4	0.65	45	143	5.8	80	96	69			9	2.29	3.6291	1.33	6		7.1
0	0	22.86	0	0	0	0	0	0	0	0	0	0	0	0	0	0	60	60	60	60	60	60			60	0		94	94	94	94	94	94			94	0		0	0	0	0	0	0	0	0	0	0	0	0	0	0	0	0	0	0	0	0	0	0	0	0	0	0	0	0	0	0	0	0	0	0	1	0	0	0	0	0	0	0	0	0	0	0	0	0	0	0	0	0	0	0	0	84.4	0.05	0.148	2.64			0.489	3.47	6.8	29		288		4.54		3.9		44.5	140.4	6.7	82.9	79	54		12	4					13.2
0	0	42.49	0	0	0	0	0	0	0	0	0	0	0	0	0	0	59	59	59	59	59	59			59	0		105	105	105	105	105	105			105	0		0	0	0	0	0	0	0	0	0	0	0	0	0	0	0	0	0	0	0	0	0	0	0	0	0	0	0	0	0	0	0	0	0	0	0	0	0	0	0	0	0	0	0	0	0	0	0	0	0	0	0	0	0	0	0
0	0	21.77	0	0	0	0	0	0	0	0	0	0	0	0	0	0	64	91	91	64	77.5	77.5	364.5	19.0919	78.667	0.174194	50	116	160	160	116	138	138	968	31.1127	139.743	0.15942	50	0	0	0	0	0	0	0	0	0	0	0	0	0	0	0	0	0	0	0	0	0	0	0	0	0	0	0	0	0	0	0	0	0	0	0	0	0	0	0	0	0	0	0	0	0	0	0	0	0	0	0	0	0	0	0
0	1	25.43	0	0	0	0	0	0	0	0	0	0	0	0	0	0	66	62	76	61	69.3333	69	24.9697	4.997	69.4982	0.0690034	50	104	109	116	104	109.667	108.5	19.1515	4.3762	109.747	0.0382061	50	0	0	0	0	0	0	0	0	0	0	0	0	0	0	0	0	0	0	0	0	0	0	0	0	0	0	0	0	0	0	0	0	0	0	0	0	0	0	0	0	0	0	0	0	0	0	0	0	0	0	0	0	0	0	0																5		47	141	4.8	75	99	71	25	18	12.6
0	1	54.4	0	0	0	0	0	0	0	0	0	0	0	0	0	0	68	62	78	55	65.95	66	38.3658	6.194	66.2258	0.0915417	65	120	119	143	104	124.25	124.5	152.724	12.3581	124.832	0.0969435	75	0	0	0	0	0	1	0	0	0	0	0	0	0	0	0	0	0	0	0	0	0	0	0	0	0	0	0	0	0	0	1	0	0	1	0	0	0	0	0	0	0	0	0	1	0	0	0	0	0	0	0	0	0	0	0																4.3			140	5.6		86					1.55	4.5455	1.11	6.36		4.5
0	0	50.73	0	0	0	0	0	0	0	0	0	0	0	0	0	0	87	73	94	40	73.4375	73	80.6674	8.9815	73.9809	0.121876	70.8333	165	143	165	105	135.938	134.5	159.905	12.6454	136.52	0.0926998	78.4722	0	0	0	0	0	0	0	0	0	0	0	0	0	0	0	0	0	0	0	0	0	0	0	0	0	0	0	0	0	0	1	0	0	0	0	0	0	0	0	1	1	0	0	0	0	0	0	1	0	0	0	0	0	0	0																4.8		45	138	4.4	83	67	74		14	6	1.2821		0.9094	5.2285		6.2
0	0	65.09	0	0	0	0	0	0	0	0	0	0	0	0	0	0	69	70	90	51	74.2188	75	59.6657	7.7244	74.6134	0.103259	48.4375	124	128	178	90	133.047	130	243.252	15.5965	133.944	0.116306	73.4375	0	0	0	0	0	0	0	0	0	0	0	0	0	0	0	0	0	0	0	0	0	0	0	0	0	0	0	0	0	0	2	0	0	0	0	0	1	0	0	1	1	0	0	1	0	0	0	1	1	0	0	0	0	0	0	91.6								6.1	32.4		218		4.56		4.6		39.4	138	5.8	77.2	69	92		33	18	1.21	1.18	1.21	2.94	14.8	14.9
0	1	52.44	0	0	0	0	0	0	0	0	0	0	0	0	0	0	90	78	90	65	78.4933	79	35.5236	5.9602	78.7163	0.0754242	60	160	139	160	111	128.92	129	98.8043	9.94	129.298	0.0765866	72	0	0	0	0	0	0	0	0	0	0	0	0	0	0	0	0	0	0	0	0	0	0	0	0	0	0	0	0	0	0	1	0	0	0	0	0	0	0	0	0	0	0	0	0	0	0	0	0	0	0	0	0	0	0	0																4.1			141	7.3		113
0	0	22.55	0	0	0	0	0	0	0	0	0	0	0	0	0	0	61	61	61	61	61	61			61	0		121	121	121	121	121	121			121	0		0	0	0	0	0	0	0	0	0	0	0	0	0	0	0	0	0	0	0	0	0	0	0	0	0	0	0	0	0	0	0	0	0	0	0	0	0	0	0	0	0	0	0	0	0	0	0	0	0	0	0	0	0	0	0																3.7	0.29		136.9	3.8		68											4.3
0	0	49.25	0	0	0	0	0	0	0	0	0	0	0	0	0	0	50	66	80	48	61.3559	61	27.4401	5.2383	61.5754	0.0846495	45.7627	84	103	130	84	103.441	104	94.2507	9.7083	103.888	0.0930548	59.322	0	0	0	0	0	0	0	0	0	0	0	0	0	0	0	0	0	0	0	0	0	0	0	0	0	0	0	0	0	0	0	0	0	0	0	0	0	0	0	1	0	0	0	0	0	0	0	0	0	0	0	0	0	0	0
0	0	40.2	0	0	0	0	0	0	0	0	0	0	0	0	0	0	53	66	66	38	56.4	57	40.1793	6.3387	56.7433	0.1105	63.3333	97	127	127	97	111.567	111.5	67.9092	8.2407	111.861	0.072622	60	0	0	0	0	0	0	0	0	0	0	0	0	0	0	0	0	0	0	0	0	0	0	0	0	0	0	0	0	0	0	0	0	0	0	0	0	0	0	0	1	0	0	0	0	0	0	0	0	0	0	0	0	0	0	0																																9.4
0	0	49.23	0	0	0	0	0	0	0	0	0	0	0	0	0	0	77	56	91	56	78.6275	79	52.5184	7.247	78.9542	0.0912602	62.7451	138	122	149	106	130.431	131	79.5702	8.9202	130.73	0.0677163	70.5882	0	0	0	0	0	0	0	0	0	0	0	0	0	0	0	0	0	0	0	0	0	0	0	0	0	0	0	0	0	0	0	0	0	0	0	0	0	0	0	0	0	0	0	0	0	0	0	0	0	0	0	0	0	0	0	88.5	0	0	1.6			0.3	9.8	11.7	30.7		277	114.404	2.73		4.1	0.166	38	140	10.9	64	61	65	11	14	4					8.4
0	0	22.41	0	0	0	0	0	0	0	0	0	0	0	0	0	0	82	88	91	55	76.1786	76	66.1521	8.1334	76.5961	0.104844	46.4286	122	144	149	102	119.857	117	160.275	12.66	120.5	0.103722	75	0	0	0	0	0	0	0	0	0	0	0	0	0	0	0	0	0	0	0	0	0	0	0	0	0	0	0	0	0	0	0	0	0	0	1	0	0	0	0	0	0	0	0	0	0	0	0	0	0	0	0	0	0	0	0	89.5								5.8	29.1		284		4.16	0.373	4.1	0.46	34	138	2.8	74	60	75	22	18	7					12.1
0	0	33.1	0	0	0	0	0	0	0	0	0	0	0	0	0	0	88	90	103	62	84.6735	85	60.8078	7.7979	85.0245	0.0911496	63.2653	116	133	156	103	130.612	129	148.367	12.1806	131.167	0.0923013	59.1837	1	0	0	0	0	1	0	0	0	0	0	0	0	0	0	0	0	0	0	0	0	0	0	0	0	0	0	0	0	0	0	0	0	1	0	0	0	0	1	0	0	0	0	0	0	0	0	0	0	0	0	0	0	0	0																4.5			141	3.4		63
0	1	62.97	0	0	0	0	0	0	0	0	0	0	0	0	0	0	60	59	90	48	70.6628	70	59.1202	7.689	71.0751	0.108178	58.1395	126	110	188	105	132.477	131	233.1	15.2676	133.344	0.114575	76.7442	0	0	0	0	0	0	0	0	0	0	0	0	0	0	0	0	0	0	0	0	0	0	0	0	0	0	0	0	0	0	2	0	0	0	0	0	0	0	0	0	0	0	0	0	0	0	0	0	0	0	0	0	0	0	0	87.7	0	0.1	1.9			0.4	4.6	7	29.2		196		4.89		4.6		39	143	4.7	66	87	96		26	11.7					14.3		4.8
0	0	21.26	0	0	0	0	0	0	0	0	0	0	0	0	0	0	53	63	63	53	59.5	61	20.3333	4.5092	59.628	0.0656324	25	99	117	117	99	108	108	60	7.746	108.208	0.062113	75	0	0	0	0	0	0	0	0	0	0	0	0	0	0	0	0	0	0	0	0	0	0	0	0	0	0	0	0	0	0	0	0	0	0	0	0	0	0	0	0	0	0	0	0	0	0	0	0	0	0	0	0	0	0	0	86.1	0	0.4	2			0.4	3.1	6	28.8		271		4.3		4.7		44.5	138	3.6	76.2	70	65		34	5					12.4
0	0	38.87	0	0	0	0	0	0	0	0	0	0	0	0	0	0	79	77	90	53	73.0656	72	61.6623	7.8525	73.4794	0.106588	55.7377	144	145	189	119	144	142	201.7	14.2021	144.687	0.097814	85.2459	0	0	0	0	0	0	0	0	0	0	0	0	0	0	0	0	0	0	0	0	0	0	0	0	0	0	0	0	0	0	0	0	0	1	0	0	0	0	0	0	0	0	0	0	0	0	0	0	0	0	0	0	0	0	0	82.3								6.9	27.1		364		3.32	0.274
0	0	24.42	0	0	0	0	0	0	0	0	0	0	0	0	0	0	75	73	77	68	73.25	74	14.9167	3.8622	73.3263	0.0456624	50	127	109	130	109	121.75	124	86.25	9.2871	122.015	0.0660604	75	0	0	0	0	0	0	0	0	0	0	0	0	0	0	0	0	0	0	0	0	0	0	0	0	0	0	0	0	0	0	0	0	0	1	1	0	0	0	0	0	0	0	0	0	0	0	0	0	0	0	0	0	0	0	0
0	0	78.35	0	0	0	0	0	0	0	0	0	0	0	0	0	0	63	63	63	63	63	63			63	0		138	138	138	138	138	138			138	0		0	0	0	0	0	0	0	0	0	0	0	0	0	0	0	0	0	0	0	0	0	0	0	0	0	0	0	0	0	0	3	1	0	1	1	0	0	0	0	1	0	0	0	0	0	0	0	0	0	0	0	0	0	0	0
0	0	29.89	0	0	0	0	0	0	0	0	0	0	0	0	0	0	57	55	57	55	55.6667	55	1.3333	1.1547	55.6747	0.0169367	0	100	98	100	96	98	98	4	2	98.0136	0.0166632	0	0	0	0	0	0	0	0	0	0	0	0	0	0	0	0	0	0	0	0	0	0	0	0	0	0	0	0	0	0	0	0	0	0	0	0	0	0	0	0	0	0	0	0	0	0	0	0	0	0	0	0	0	0	0	0	90.7								6.4	31		307		4.11																	12.7
1	1	69.9	0	0	0	0	0	0	0	0	0	0	0	0	0	0	48	69	73	48	64.2778	66.5	50.683	7.1192	64.6491	0.107636	61.1111	95	114	146	90	112.333	111	291.882	17.0846	113.554	0.147803	83.3333	0	0	0	0	0	0	0	0	0	0	0	0	0	0	0	0	0	0	0	0	0	0	0	0	0	0	0	0	0	0	2	0	0	0	1	0	0	0	1	0	0	0	0	0	0	0	0	0	0	0	0	0	0	0	0	92.9	0	0	0.8			0.4	16.9	18.1	31.5		275		3.22		3.6		37	133	5.3	70	97	88		2	9.7					10.1		5.2
0	1	35.17	0	0	0	0	0	0	0	0	0	0	0	0	0	0	69	72	72	62	68.5	70	20.3333	4.5092	68.6112	0.0570091	50	119	117	133	117	122.5	120	51.6667	7.188	122.658	0.0508159	50	0	0	0	0	0	0	0	0	0	0	0	0	0	0	0	0	0	0	0	0	0	0	0	0	0	0	0	0	0	0	0	0	0	0	0	0	0	0	0	0	0	0	0	0	0	0	0	0	0	0	0	0	0	0	0	66.9								6.6	20.4		290		6.57		4		43.1	140	7	79.4	120	79		32	7					13.4
0	0	52.84	0	0	0	0	0	0	0	0	0	0	0	0	0	0	63	66	84	56	64.2857	63	90.5714	9.5169	64.8867	0.137059	57.1429	114	102	114	92	104.714	103	62.9048	7.9313	104.971	0.0701233	71.4286	0	0	0	0	0	0	0	0	0	0	0	0	0	0	0	0	0	0	0	0	0	0	0	0	0	0	0	0	0	0	1	0	0	0	0	0	0	0	0	0	0	0	0	0	0	0	0	0	0	0	0	0	0	0	0
0	0	65.89	0	0	0	0	0	0	0	0	0	0	0	0	0	0	90	60	94	45	67.2588	66	115.742	10.7583	68.1038	0.159011	69.4118	210	129	210	112	149.941	147	469.151	21.6599	151.479	0.143604	88.2353	0	0	0	0	0	0	0	0	0	0	0	0	0	0	0	0	0	0	0	0	0	0	0	0	0	0	0	0	0	0	2	0	0	0	0	0	1	0	0	0	0	0	0	0	0	0	0	0	0	0	0	0	0	0	0
0	1	69.15	0	0	0	0	0	0	0	0	0	0	0	0	0	0	83	67	88	56	72.9756	72	75.7244	8.702	73.48	0.117782	56.0976	144	123	175	104	131.683	128	262.672	16.2072	132.652	0.121567	80.4878	0	1	0	0	0	0	0	0	0	0	0	0	0	0	0	0	0	0	0	0	0	0	0	0	0	0	0	0	0	0	2	0	0	0	0	0	0	0	0	0	0	0	0	0	0	0	0	0	0	0	0	0	0	0	0
0	1	49.52	0	0	0	0	0	0	0	0	0	0	0	0	0	0	75	87	91	70	83.6364	86	31.4886	5.6115	83.8187	0.0660693	42.4242	104	131	143	104	129.667	131	86.1042	9.2792	129.988	0.0704696	63.6364	0	0	0	0	0	0	0	0	0	0	0	0	0	0	0	0	0	0	0	0	0	0	0	0	0	0	0	0	0	0	0	0	0	0	0	0	0	0	0	0	0	0	0	0	0	0	0	0	0	0	0	0	0	0	0																4.4	0.47	43	144	6.3	73	98	65		16	19.8	1.49	1.8309	1.36	4.78			5.4
1	1	82.59	0	0	0	0	0	0	0	0	0	0	0	0	0	0	93	82	93	82	87.5	87.5	60.5	7.7782	87.6727	0.0628571	50	166	145	166	145	155.5	155.5	220.5	14.8492	155.854	0.0675241	50	0	0	0	0	0	0	0	0	0	0	0	0	0	0	0	0	0	0	0	0	0	0	0	0	0	0	0	0	0	0	4	0	0	0	0	0	0	1	0	0	0	0	0	0	0	0	0	0	0	0	0	0	0	0	0	86.5								10.8	27.5		211		3.88		4.05		43.46	137.15	6.58	76.56	84
0	0	55.84	0	0	0	0	0	0	0	0	0	0	0	0	0	0	62	67	86	55	67.4062	66	51.1522	7.1521	67.7728	0.104433	53.125	103	129	154	95	115.125	115	176.887	13.2999	115.867	0.113706	68.75	0	0	0	0	0	0	0	0	0	0	0	0	0	0	0	0	0	0	0	0	0	0	0	0	0	0	0	0	0	0	1	0	0	0	0	0	0	0	0	0	0	0	0	0	0	0	0	0	0	0	0	0	0	0	0
1	0	65.33	0	1	0	0	0	0	0	0	2010-05-07	0	0	0	0	0	74	60	98	55	75.4565	75.5	103.543	10.1756	76.1248	0.13338	73.913	145	136	158	96	131.761	131.5	246.275	15.6931	132.672	0.117802	69.5652	0	0	0	0	0	0	0	0	0	0	0	0	0	0	0	0	0	0	0	0	0	0	0	0	0	0	0	0	0	0	2	1	0	0	0	0	0	0	0	0	0	0	0	0	0	0	0	0	0	0	0	0	0	0	0
0	0	65.95	0	0	0	0	0	0	0	0	0	0	0	0	0	0	78	87	92	62	80.9444	81.5	37.6486	6.1358	81.1741	0.0753808	55.5556	128	135	154	108	133.933	135	102.805	10.1393	134.312	0.075282	75.5556	0	0	0	0	0	0	0	0	0	0	0	0	0	0	0	0	0	0	0	0	0	0	0	0	0	0	0	0	0	0	2	1	0	0	1	0	1	0	0	0	0	0	0	0	0	0	0	0	0	0	0	0	0	0	0	91								6.3	30.9		192		4.33		4.3		49	141	5.5	74	61	109		19	10.3
1	0	74.92	0	0	0	0	0	0	0	0	0	0	0	0	0	0	75	66	79	66	72	71	26	5.099	72.1443	0.0633431	40	154	149	160	139	152.2	154	73.7	8.5849	152.394	0.0504503	60	0	0	0	0	0	0	0	0	0	0	0	0	0	0	0	0	0	0	0	0	0	0	0	0	0	0	0	0	0	0	3	0	0	0	0	0	0	0	0	0	0	0	0	0	0	0	0	0	0	0	0	0	0	0	0	92.9								8.52	32.2		177		4.14		4.77		40.72	135.18	7.45	77.94	94	86		27	13.66					13.3
1	1	78.12	0	0	0	0	0	0	0	0	0	0	0	0	0	0	74	41	78	38	62.4848	65	84.3826	9.186	63.1362	0.144767	57.5758	133	118	162	113	141.515	145	193.008	13.8927	142.175	0.0966723	72.7273	0	0	0	0	0	0	0	0	0	0	0	0	0	0	0	0	0	0	0	0	0	0	0	0	0	0	0	0	0	0	3	0	0	0	0	0	0	0	1	0	0	0	0	0	0	0	0	0	0	0	0	0	0	0	0	91.1								6.3	31.3		196		4.67		4.4	0.42	41	137	7.1	80	84	68		18	16					14.6		5.6
1	1	65.42	0	0	0	0	0	0	0	0	0	0	0	0	0	0	80	55	99	51	76.7241	77	129.064	11.3606	77.532	0.145496	75.8621	152	142	188	113	152.621	153	237.815	15.4213	153.371	0.0992856	72.4138	0	0	0	0	0	0	0	0	0	0	0	0	0	0	0	0	0	0	0	0	0	0	0	0	0	0	0	0	0	0	2	0	0	0	0	0	0	0	1	0	1	0	0	1	0	0	0	0	0	0	0	0	0	0	0																3.5			143	5.7		121					0.79	3.4609	1.53	5.35
0	0	61.54	0	0	0	0	0	0	0	0	0	0	0	0	0	0	97	58	104	54	76.5111	74.5	106.298	10.3101	77.195	0.134002	60	188	122	188	96	130.856	126.5	361.406	19.0107	132.214	0.144471	75.5556	0	0	0	0	0	0	0	0	0	0	0	0	0	0	0	0	0	0	0	0	0	0	0	0	0	0	0	0	0	0	2	0	0	1	1	0	0	0	0	0	0	0	0	0	0	0	0	0	0	0	0	0	0	0	0																4	0.37		143	7.2		88
0	0	46.35	0	0	0	0	0	0	0	0	0	0	0	0	0	0	82	84	102	71	86.3929	86.5	38.0247	6.1664	86.6087	0.0707363	44.6429	145	143	167	108	137.018	139	106.2	10.3053	137.398	0.074537	76.7857	0	0	0	0	0	0	0	0	0	0	0	0	0	0	0	0	0	0	0	0	0	0	0	0	0	0	0	0	0	0	0	0	0	1	1	0	0	0	0	0	0	0	0	0	0	0	0	0	0	0	0	0	0	0	0	86.2								5.3	29.2		234		4.61	0.398
0	1	21.9	0	0	0	0	0	0	0	0	0	0	0	0	0	0	73	77	77	73	75.3333	76	4.3333	2.0817	75.3525	0.022562	0	120	128	128	120	123.667	123	16.3333	4.0415	123.711	0.0266833	33.3333	0	0	0	0	0	0	0	0	0	0	0	0	0	0	0	0	0	0	0	0	0	0	0	0	0	0	0	0	0	0	0	0	0	0	0	0	0	0	0	0	0	0	0	0	0	0	0	0	0	0	0	0	0	0	0
0	1	38.9	0	0	0	0	0	0	0	0	0	0	0	0	0	0	69	69	69	69	69	69			69	0		111	111	111	111	111	111			111	0		0	0	0	0	0	0	0	0	0	0	0	0	0	0	0	0	0	0	0	0	0	0	0	0	0	0	0	0	0	0	0	0	0	0	0	0	0	0	0	0	0	0	0	0	0	0	0	0	0	0	0	0	0	0	0
0	0	47.65	0	0	0	0	0	0	0	0	0	0	0	0	0	0	100	85	100	78	86.875	86.5	41.2679	6.424	87.0826	0.0691696	62.5	170	141	170	140	152.625	156	108.839	10.4326	152.937	0.0639398	62.5	0	0	0	0	0	0	0	0	0	0	0	0	0	0	0	0	0	0	0	0	0	0	0	0	0	0	0	0	0	0	0	0	0	0	0	0	0	0	0	0	0	0	0	0	0	0	0	0	0	0	0	0	0	0	0
0	0	38.07	0	0	0	0	0	0	0	0	0	0	0	0	0	0	64	61	64	61	63	64	3	1.7321	63.0159	0.0224478	0	104	109	109	104	107.333	109	8.3333	2.8868	107.359	0.0219598	33.3333	0	0	0	0	0	0	0	0	0	0	0	0	0	0	0	0	0	0	0	0	0	0	0	0	0	0	0	0	0	0	0	0	0	0	0	0	0	0	0	0	0	0	0	0	0	0	0	0	0	0	0	0	0	0	0	86.3								7.5	29.1		203		4.1																	12
1	1	68.82	0	0	0	0	0	0	0	0	0	0	0	0	0	0	80	57	95	55	70.9273	70	76.3279	8.7366	71.4536	0.122052	72.7273	130	133	181	117	138.836	136	149.287	12.2183	139.363	0.0872015	74.5455	0	0	0	0	0	0	0	0	0	0	0	0	0	0	0	0	0	0	0	0	0	0	0	0	0	0	0	0	0	0	2	0	0	0	0	0	0	0	0	1	0	0	0	0	0	0	0	1	0	0	0	0	0	0	0
0	0	47.04	0	0	0	0	0	0	0	0	0	0	0	0	0	0	73	76	81	54	70.3966	70	30.7698	5.5471	70.611	0.078115	55.1724	109	118	130	92	109.138	109	56.8929	7.5427	109.394	0.0685136	60.3448	0	0	0	0	0	0	0	0	0	0	0	0	0	0	0	0	0	0	0	0	0	0	0	0	0	0	0	0	0	0	0	0	0	0	0	0	0	0	0	0	0	0	0	0	0	0	0	0	0	0	0	0	0	0	0
0	0	42.31	0	0	0	0	0	0	0	0	0	0	0	0	0	0	81	83	83	81	82	82	2	1.4142	82.0061	0.0121951	0	135	138	138	135	136.5	136.5	4.5	2.1213	136.508	0.010989	0	0	0	0	0	0	0	0	0	0	0	0	0	0	0	0	0	0	0	0	0	0	0	0	0	0	0	0	0	0	0	0	0	0	0	0	0	0	1	0	0	0	0	0	0	0	0	0	0	0	0	0	0	0	0	0
0	1	76.17	0	0	0	0	0	0	0	0	0	0	0	0	0	0	67	68	72	61	66	67	20.5	4.5277	66.1241	0.061359	60	144	138	154	125	141	144	113	10.6301	141.32	0.0674319	80	0	0	0	0	0	0	0	0	1	0	0	0	0	0	0	0	0	0	0	0	0	0	0	0	0	0	0	0	0	0	3	0	0	0	0	0	0	0	0	0	1	0	0	1	0	0	0	0	0	0	0	0	0	0	0	91	0	0.2	2.2			0.6	3.5	6.5	30.1		194		4.97		4.7		36	140	7.9	66	88	40	17		7					14.9	5.9	4.7
0	0	74.7	0	0	0	0	0	0	0	0	0	0	0	0	0	0	62	89	89	62	79.3333	87	226.333	15.0444	80.2787	0.154836	33.3333	114	146	146	114	128	124	268	16.3707	128.696	0.104427	66.6667	0	0	0	0	0	0	0	0	0	0	0	0	0	0	0	0	0	0	0	0	0	0	0	0	0	0	0	0	0	0	3	0	0	0	0	0	0	0	0	0	0	0	0	0	0	0	0	0	0	0	0	0	0	0	0
0	1	45.33	0	0	0	0	0	0	0	0	0	0	0	0	0	0	79	91	108	49	83.5082	85	101.587	10.0791	84.1043	0.119702	72.1311	117	136	170	102	130.475	133	207.72	14.4125	131.256	0.109552	68.8525	0	0	0	0	0	0	0	0	0	0	0	0	0	0	0	0	0	0	0	0	0	0	0	0	0	0	0	0	0	0	0	0	0	0	1	0	0	1	0	0	0	0	0	0	0	0	0	0	0	0	0	0	0	0	0
1	0	75.07	0	0	0	0	0	0	0	0	0	0	0	0	0	0	77	76	89	46	69.2	71	129.833	11.3944	70.0948	0.161333	68	142	134	166	105	131	126	361.333	19.0088	132.317	0.142173	84	0	0	0	0	0	0	0	0	0	0	0	0	0	0	0	0	0	0	0	0	0	0	0	0	0	0	0	0	0	0	3	0	0	0	0	0	0	0	0	0	0	0	0	0	0	0	0	0	0	0	0	0	0	0	0																4.1		41.2	138.7	6.7	72.6	81
0	0	35.66	0	0	0	0	0	0	0	0	0	0	0	0	0	0	60	75	77	60	70.6667	75	86.3333	9.2916	71.0727	0.107357	33.3333	104	116	142	104	120.667	116	377.333	19.4251	121.705	0.131441	66.6667	0	0	0	0	0	0	0	0	0	0	0	0	0	0	0	0	0	0	0	0	0	0	0	0	0	0	0	0	0	0	0	0	0	0	0	0	0	0	0	0	0	0	0	0	0	0	0	0	0	0	0	0	0	0	0
0	0	48.07	0	0	0	0	0	0	0	0	0	0	0	0	0	0	69	78	86	54	71.4651	71	44.588	6.6774	71.7692	0.0923433	55.814	110	131	139	106	122.256	123	79.814	8.9339	122.574	0.0722205	72.093	0	0	0	0	0	0	0	0	0	0	0	0	0	0	0	0	0	0	0	0	0	0	0	0	0	0	0	0	0	0	0	0	0	0	0	0	0	0	0	0	0	0	0	0	0	0	0	0	0	0	0	0	0	0	0	66.6	0.025	0.226	1.7			0.532	5.53	8.02	21.2		285		6.2		4.68		43	138	3.9	80.9	54	77		18	11					13.1
0	1	43.03	0	0	0	0	0	0	0	0	0	0	0	0	0	0	60	81	81	60	69.6667	68	112.333	10.5987	70.2021	0.124218	66.6667	110	128	140	110	126	128	228	15.0997	126.602	0.0978478	66.6667	0	0	0	0	0	0	0	0	0	0	0	0	0	0	0	0	0	0	0	0	0	0	0	0	0	0	0	0	0	0	0	0	0	0	0	0	0	0	0	0	0	0	0	0	0	0	0	0	0	0	0	0	0	0	0	88.2	0	0.3	1.9			0.6	3.3	8.9	30.9		196		5.26		4.2		39	139	4.6	70	48	227		32	19.6					16.2		6.6
0	0	75.83	0	0	0	0	0	0	0	0	0	0	0	0	0	0	80	76	85	55	69.8875	69.5	47.1138	6.8639	70.2196	0.0975985	63.75	140	127	166	108	136.05	136.5	157.972	12.5687	136.622	0.0918037	83.75	0	0	0	0	0	0	0	0	0	0	0	0	0	0	0	0	0	0	0	0	0	0	0	0	0	0	0	0	0	0	3	0	0	0	0	0	0	0	0	0	0	0	0	0	0	0	0	0	0	0	0	0	0	0	0																4.5		44	137	8.5	74	83	79		19	9.5							5.5
0	0	37.78	0	0	0	0	0	0	0	0	0	0	0	0	0	0	47	58	59	47	55.3333	55	14	3.7417	55.4457	0.063753	22.2222	96	115	118	96	108.222	109	54.9444	7.4125	108.448	0.0645757	22.2222	0	0	0	0	0	0	0	0	0	0	0	0	0	0	0	0	0	0	0	0	0	0	0	0	0	0	0	0	0	0	0	0	0	0	1	0	0	0	0	0	0	0	0	0	0	0	0	0	0	0	0	0	0	0	0	84.1								5.6	29.2		156		4.35		4.3		44	143	3.8	72	67	49		18	6.4	1.37			4.67	12.7		5
0	1	34.95	0	0	0	0	0	0	0	0	0	0	0	0	0	0	74	57	74	57	63.5	61.5	53.6667	7.3258	63.8161	0.0999101	25	117	111	117	101	110.5	112	46.3333	6.8069	110.657	0.0533476	50	0	0	0	0	0	0	0	0	0	0	0	0	0	0	0	0	0	0	0	0	0	0	0	0	0	0	0	0	0	0	0	0	0	0	0	0	0	0	0	0	0	0	0	0	0	0	0	0	0	0	0	0	0	0	0																3.9		43.8	140.4	5.2	76.9	94
0	0	49.6	0	0	0	0	0	0	0	0	0	0	0	0	0	0	64	81	102	53	76.9186	75	96.7815	9.8378	77.5379	0.127153	58.1395	111	137	178	106	134.233	134.5	198.957	14.1052	134.963	0.104468	73.2558	0	0	0	0	0	0	0	0	0	0	0	0	0	0	0	0	0	0	0	0	0	0	0	0	0	0	0	0	0	0	0	0	0	0	0	0	0	0	0	1	0	0	0	0	0	0	0	0	0	0	0	0	0	0	0																4.4	0.21	34.9	138	2.2	73	51	88		14	3	2.41	1.6345	1.39	4.12		5.4
0	0	39.77	0	0	0	0	0	0	0	0	0	0	0	0	0	0	54	51	65	51	56.25	54	28.5	5.3385	56.4712	0.0887777	50	107	111	111	98	104.625	103.5	17.4107	4.1726	104.698	0.0373058	50	0	0	0	0	0	0	0	0	0	0	0	0	0	0	0	0	0	0	0	0	0	0	0	0	0	0	0	0	0	0	0	0	0	0	0	0	0	0	0	0	0	0	0	0	0	0	0	0	0	0	0	0	0	0	0
0	1	60.09	0	0	0	0	0	0	0	0	0	0	0	0	0	0	82	76	91	67	79.9683	80	26.1925	5.1179	80.1293	0.0634887	53.9683	144	127	164	107	132.698	130	172.988	13.1525	133.338	0.0983259	79.3651	0	0	0	0	0	0	0	0	0	0	0	0	0	0	0	0	0	0	0	0	0	0	0	0	0	0	0	0	0	0	2	0	0	1	0	0	0	0	0	0	1	0	0	1	0	0	0	0	0	0	0	0	0	0	0																4.7		45	143	4.1	75	92	61		27	11.3						5.4
0	0	50.42	0	0	0	0	0	0	0	0	0	0	0	0	0	0	65	77	79	65	72.2222	71	22.9444	4.79	72.3633	0.0625305	44.4444	123	145	154	117	129.889	129	145.861	12.0773	130.387	0.087664	66.6667	0	0	0	0	0	0	0	0	0	0	0	0	0	0	0	0	0	0	0	0	0	0	0	0	0	0	0	0	0	0	1	0	0	0	0	0	0	0	0	0	0	0	0	0	0	0	0	0	0	0	0	0	0	0	0	88.1								7	30.4		192		5.01	0.442
0	1	79.22	0	0	0	0	0	0	0	0	0	0	0	0	0	0	83	53	83	53	65.2667	66	66.6381	8.1632	65.7414	0.120834	60	147	91	147	91	119.267	121	302.352	17.3883	120.444	0.14085	80	0	0	0	0	0	0	0	0	0	0	0	0	0	0	0	0	0	0	0	0	0	0	0	0	0	0	0	0	0	0	3	0	0	0	0	0	0	0	1	0	0	0	0	0	0	0	0	0	0	0	0	0	0	0	0																4.5		44	138	8	76	104	71		15	18.8	1.02			5.96			4.8
0	0	20.55	0	0	0	0	0	0	0	0	0	0	0	0	0	0	66	71	77	66	70.4	70	17.3	4.1593	70.4982	0.052844	40	98	110	136	98	114.8	111	196.7	14.025	115.483	0.109271	80	0	0	0	0	0	0	0	0	0	0	0	0	0	0	0	0	0	0	0	0	0	0	0	0	0	0	0	0	0	0	0	0	0	0	0	0	0	0	0	0	0	0	0	0	0	0	0	0	0	0	0	0	0	0	0
0	0	59.03	0	0	0	0	0	0	0	0	0	0	0	0	0	0	91	58	99	53	76.2245	78	115.094	10.7282	76.9605	0.139301	75.5102	151	124	179	111	139.245	139	254.98	15.9681	140.139	0.1135	87.7551	0	0	0	0	0	0	0	0	0	0	0	0	0	0	0	0	0	0	0	0	0	0	0	0	0	0	0	0	0	0	1	0	0	1	0	0	0	0	0	0	0	0	0	0	0	0	0	0	0	0	0	0	0	0	0
0	0	43.87	0	0	0	0	0	0	0	0	0	0	0	0	0	0	50	43	50	43	46	45	13	3.6056	46.0941	0.0639983	33.3333	94	99	99	91	94.6667	94	16.3333	4.0415	94.7242	0.0348574	33.3333	0	0	0	0	0	0	0	0	0	0	0	0	0	0	0	0	0	0	0	0	0	0	0	0	0	0	0	0	0	0	0	0	0	0	0	0	0	0	0	0	0	0	0	0	0	0	0	0	0	0	0	0	0	0	0	95								4.9	32.3		193		3.84		3.9		49	138	3.7	81	85	66		14	5.5	0.79			5.43	11.5		5.1
0	0	47.7	0	0	0	0	0	0	0	0	0	0	0	0	0	0	64	86	86	64	75	75	242	15.5563	75.8024	0.146667	50	127	142	142	127	134.5	134.5	112.5	10.6066	134.709	0.0557621	50	0	0	0	0	0	0	0	0	0	0	0	0	0	0	0	0	0	0	0	0	0	0	0	0	0	0	0	0	0	0	0	0	0	0	0	0	0	0	0	0	0	0	0	0	0	0	0	0	0	0	0	0	0	0	0
0	0	47.48	0	0	0	0	0	0	0	0	0	0	0	0	0	0	89	90	95	58	80.6	81.5	81.5102	9.0283	81.094	0.110888	58	148	141	148	106	125.14	126	144.041	12.0017	125.703	0.0949424	74	0	0	0	0	0	0	0	0	0	0	0	0	0	0	0	0	0	0	0	0	0	0	0	0	0	0	0	0	0	0	0	0	0	0	0	0	0	0	0	0	0	0	0	0	0	0	0	0	0	0	0	0	0	0	0	69.7								5.3	21.5		315		4.14																	8.9
0	0	45.07	0	0	0	0	0	0	0	0	0	0	0	0	0	0	80	80	80	80	80	80			80	0		110	110	110	110	110	110			110	0		0	0	0	0	0	0	0	0	0	0	0	0	0	0	0	0	0	0	0	0	0	0	0	0	0	0	0	0	0	0	0	0	0	0	0	0	0	0	0	0	0	0	0	0	0	0	0	0	0	0	0	0	0	0	0	89.5								3.9	30.3		215		3.94		3.9	0.21	39	142	3.5	72	71	56		8	16					11.9
0	0	48.83	0	0	0	0	0	0	0	0	0	0	0	0	0	0	58	61	76	53	65.56	66	46.4233	6.8135	65.899	0.101827	44	98	103	125	94	111.8	112	90.0833	9.4912	112.186	0.0831794	84	0	0	0	0	0	0	0	0	0	0	0	0	0	0	0	0	0	0	0	0	0	0	0	0	0	0	0	0	0	0	0	0	0	0	0	0	1	0	0	0	0	0	0	0	0	0	0	0	0	0	0	0	0	0	0
0	1	38.11	0	0	0	0	0	0	0	0	0	0	0	0	0	0	70	92	92	70	83.5	86	113	10.6301	84.006	0.110251	50	122	134	136	120	128	128	66.6667	8.165	128.195	0.0552427	25	0	0	0	0	0	0	0	0	0	0	0	0	0	0	0	0	0	0	0	0	0	0	0	0	0	0	0	0	0	0	0	0	0	0	0	0	0	0	0	1	0	0	0	0	0	0	0	1	1	0	0	0	0	0	0																4			139	5.9		85										9.5
0	0	48.28	0	0	0	0	0	0	0	0	0	0	0	0	0	0	83	74	83	70	76	75	23.5	4.8477	76.1236	0.0570513	40	128	111	128	111	121.6	123	41.8	6.4653	121.737	0.0475554	20	0	0	0	0	0	0	0	0	0	0	0	0	0	0	0	0	0	0	0	0	0	0	0	0	0	0	0	0	0	0	0	0	0	0	0	0	0	0	0	0	0	0	0	0	0	0	0	0	0	0	0	0	0	0	0
0	0	43.11	0	0	0	0	0	0	0	0	0	0	0	0	0	0	79	69	102	41	76.617	76	114.763	10.7128	77.3466	0.138327	57.4468	114	127	188	103	129.915	132	272.819	16.5172	130.939	0.125779	70.2128	0	1	0	0	0	0	0	0	0	0	0	0	0	0	0	0	0	0	0	0	0	0	0	0	0	0	0	0	0	0	0	0	0	0	0	0	0	0	1	0	0	0	0	0	0	0	0	0	0	0	0	0	0	0	0
0	1	19.22	0	0	0	0	0	0	0	0	0	0	0	0	0	0	76	66	76	66	71	71	50	7.0711	71.1758	0.0704225	50	133	108	133	108	120.5	120.5	312.5	17.6777	121.147	0.103734	50	0	0	0	0	0	0	0	0	0	0	0	0	0	0	0	0	0	0	0	0	0	0	0	0	0	0	0	0	0	0	0	0	0	0	0	0	0	0	0	0	0	0	0	0	0	0	0	0	0	0	0	0	0	0	0
0	0	38.16	0	0	0	0	0	0	0	0	0	0	0	0	0	0	55	64	77	39	56.3571	54	99.9396	9.997	57.1745	0.170934	57.1429	100	124	124	85	108.857	106.5	131.978	11.4882	109.419	0.101695	64.2857	0	0	0	0	0	0	0	0	0	0	0	0	0	0	0	0	0	0	0	0	0	0	0	0	0	0	0	0	0	0	0	0	0	0	0	0	0	0	0	0	0	0	0	0	0	0	0	0	0	0	0	0	0	0	0	93.9		0	0.4	0		0.5	12.3	5.5	33		168		3.93		3.1		42.9	137.4	11.3	78.3	77	38		12	13					12.9
1	0	42.09	0	0	0	0	0	0	0	0	0	0	0	0	0	0	81	73	94	57	76.551	76	46.8359	6.8437	76.8501	0.0884832	53.0612	140	124	159	101	128.061	127	154.475	12.4288	128.651	0.0960582	79.5918	0	0	0	0	0	0	0	0	0	0	0	0	0	0	0	0	0	0	0	0	0	0	0	0	0	0	0	0	0	0	0	1	0	1	0	0	0	0	0	0	0	0	0	0	0	0	0	0	0	0	0	0	0	0	0																4.1			141	6.7		69
0	0	68.07	0	0	0	0	0	0	0	0	0	0	0	0	0	0	89	67	99	42	69.4127	68	85.7862	9.2621	70.0247	0.133082	57.1429	158	137	184	95	132.069	131	274.99	16.5828	133.1	0.125229	80.9524	0	0	0	0	0	0	0	0	0	0	0	0	0	0	0	0	0	0	0	0	0	0	0	0	0	0	0	0	0	0	2	0	0	1	0	0	0	0	0	0	1	0	0	0	0	0	0	0	0	0	0	0	0	0	0
0	0	44.26	0	0	0	0	0	0	0	0	0	0	0	0	0	0	88	76	100	60	78.7241	79	82.2033	9.0666	79.2356	0.114172	65.5172	128	129	178	110	135.017	130.5	259.491	16.1087	135.958	0.118276	62.069	0	0	0	0	0	0	0	0	0	0	0	0	0	0	0	0	0	0	0	0	0	0	0	0	0	0	0	0	0	0	0	0	0	0	0	0	0	0	0	0	0	0	0	0	0	0	0	0	0	0	0	0	0	0	0
0	1	46.77	0	0	0	0	0	0	0	0	0	0	0	0	0	0	80	72	93	63	75.7174	76	27.7874	5.2714	75.8987	0.0692397	55.4348	141	118	143	105	124.652	125	88.7129	9.4188	125.004	0.0751485	67.3913	0	0	0	0	0	0	0	0	0	0	0	0	0	0	0	0	0	0	0	0	0	0	0	0	0	0	0	0	0	0	0	1	0	1	0	0	1	0	0	1	0	0	0	0	0	0	0	0	0	0	0	0	0	0	0																4.5		46.3	142	5.4	77.6	93					1.47	2.6918	1.24	4.6		5.9
1	0	63.72	0	0	0	0	0	0	0	0	0	0	0	0	0	0	62	57	88	45	64.7292	64	113.861	10.6706	65.5847	0.163123	66.6667	113	132	162	102	124.958	121	203.445	14.2634	125.753	0.11295	72.9167	0	0	0	0	0	0	0	0	0	0	0	0	0	0	0	0	0	0	0	0	0	0	0	0	0	0	0	0	0	0	2	0	0	0	0	0	0	0	0	0	1	0	0	0	0	0	0	0	0	0	0	0	0	0	0
1	0	60.95	0	0	0	0	0	0	0	0	0	0	0	0	0	0	66	59	76	57	67	66	27.6316	5.2566	67.2006	0.077444	51.2821	137	107	150	99	116.18	111	179.73	13.4063	116.931	0.113904	66.6667	0	0	0	0	0	0	0	0	0	0	0	0	0	0	0	0	0	0	0	0	0	0	0	0	0	0	0	0	0	0	2	1	0	1	1	0	1	0	0	0	0	0	0	0	0	0	0	0	0	0	0	0	0	0	0																4.05		41	137.9	8.4	78	85	95			7						5.7
0	0	21.66	0	0	0	0	0	0	0	0	0	0	0	0	0	0	61	56	65	51	57	56	21.5	4.6368	57.1674	0.0766952	33.3333	109	96	113	93	101.444	96	72.2778	8.5016	101.761	0.0790129	11.1111	0	1	0	0	0	0	0	0	0	0	0	0	0	0	0	0	0	0	0	0	0	0	0	0	0	0	0	0	0	0	0	0	0	0	0	0	0	0	0	0	0	0	0	0	0	0	0	0	0	0	0	0	0	0	0	86								4.5	30		199		4.09		4.4		38.9	139	4.6	73.4	66	59		39	3					12.3
0	1	23.98	0	0	0	0	0	0	0	0	0	0	0	0	0	0	63	63	63	63	63	63			63	0		108	108	108	108	108	108			108	0		0	0	0	0	0	0	0	0	0	0	0	0	0	0	0	0	0	0	0	0	0	0	0	0	0	0	0	0	0	0	0	0	0	0	0	0	0	0	0	0	0	0	0	0	0	0	0	0	0	0	0	0	0	0	0
0	0	22.25	0	0	0	0	0	0	0	0	0	0	0	0	0	0	84	84	84	84	84	84			84	0		132	132	132	132	132	132			132	0		0	0	0	0	0	0	0	0	0	0	0	0	0	0	0	0	0	0	0	0	0	0	0	0	0	0	0	0	0	0	0	0	0	0	0	0	0	0	0	0	0	0	0	0	0	0	0	0	0	0	0	0	0	0	0
0	1	18.66	0	0	0	0	0	0	0	0	0	0	0	0	0	0	75	70	75	67	70.6667	70	16.3333	4.0415	70.7437	0.0466957	33.3333	113	120	120	105	112.667	113	56.3333	7.5056	112.833	0.0543928	66.6667	0	0	0	0	0	0	0	0	0	0	0	0	0	0	0	0	0	0	0	0	0	0	0	0	0	0	0	0	0	0	0	0	0	0	0	0	0	0	0	0	0	0	0	0	0	0	0	0	0	0	0	0	0	0	0
0	1	11.98	0	0	0	0	0	0	0	0	0	0	0	0	0	0	60	85	85	60	72.5	72.5	312.5	17.6777	73.5697	0.172414	50	105	137	137	105	121	121	512	22.6274	122.053	0.132231	50	0	0	0	0	0	0	0	0	0	0	0	0	0	0	0	0	0	0	0	0	0	0	0	0	0	0	0	0	0	0	0	0	0	0	0	0	0	0	0	0	0	0	0	0	0	0	0	0	0	0	0	0	0	0	0
0	1	10.84	0	0	0	0	0	0	0	0	0	0	0	0	0	0	61	61	61	61	61	61			61	0		91	91	91	91	91	91			91	0		0	0	0	0	0	0	0	0	0	0	0	0	0	0	0	0	0	0	0	0	0	0	0	0	0	0	0	0	0	0	0	0	0	0	0	0	0	0	0	0	0	0	0	0	0	0	0	0	0	0	0	0	0	0	0
0	0	42.31	0	0	0	0	0	0	0	0	0	0	0	0	0	0	90	90	90	90	90	90			90	0		146	146	146	146	146	146			146	0		0	0	0	0	0	0	0	0	0	0	0	0	0	0	0	0	0	0	0	0	0	0	0	0	0	0	0	0	0	0	0	0	0	0	0	0	0	0	0	0	0	0	0	0	0	0	0	0	0	0	0	0	0	0	0
0	1	5.48	0	0	0	0	0	0	0	0	0	0	0	0	0	0	71	71	71	71	71	71			71	0		105	105	105	105	105	105			105	0		0	0	0	0	0	0	0	0	0	0	0	0	0	0	0	0	0	0	0	0	0	0	0	0	0	0	0	0	0	0	0	0	0	0	0	0	0	0	0	0	0	0	0	0	0	0	0	0	0	0	0	0	0	0	0
0	0	17.62	0	0	0	0	0	0	0	0	0	0	0	0	0	0	62	77	79	60	69.2727	68	48.2182	6.9439	69.5884	0.0955755	72.7273	111	127	134	111	122.909	123	42.0909	6.4878	123.065	0.0503285	45.4545	0	0	0	0	0	0	0	0	0	0	0	0	0	0	0	0	0	0	0	0	0	0	0	0	0	0	0	0	0	0	0	0	0	0	0	0	0	0	0	0	0	0	0	0	0	0	0	0	0	0	0	0	0	0	0	94.5	0	0	1.8			0.5	8.8	17.7	31.7		212		4.19		4.1		45	139	5.4	76	62	87		7	11.7					13.3		5.1
0	0	17.9	0	0	0	0	0	0	0	0	0	0	0	0	0	0	62	59	62	52	58.4	59	17.3	4.1593	58.5184	0.0637023	60	122	100	122	100	105	101	91	9.5394	105.346	0.0812599	20	0	0	0	0	0	0	0	0	0	0	0	0	0	0	0	0	0	0	0	0	0	0	0	0	0	0	0	0	0	0	0	0	0	0	1	0	0	0	0	0	0	0	0	0	0	0	0	0	0	0	0	0	0	0	0																3.3			140.2	3.2		97
0	0	19.71	0	0	0	0	0	0	0	0	0	0	0	0	0	0	68	58	68	58	61	59	22.6667	4.761	61.1392	0.0675919	25	120	107	134	107	118.5	116.5	135	11.619	118.926	0.084914	75	0	0	0	0	0	0	0	0	0	0	0	0	0	0	0	0	0	0	0	0	0	0	0	0	0	0	0	0	0	0	0	0	0	0	1	0	0	0	0	0	0	0	0	0	0	0	0	0	0	0	0	0	0	0	0
0	1	18.58	0	0	0	0	0	0	0	0	0	0	0	0	0	0	62	66	66	62	64	64	8	2.8284	64.0312	0.03125	0	148	146	148	146	147	147	2	1.4142	147.003	0.00680272	0	0	0	0	0	0	0	0	0	0	0	0	0	0	0	0	0	0	0	0	0	0	0	0	0	0	0	0	0	0	0	0	0	0	0	0	0	0	0	0	0	0	0	0	0	0	0	0	0	0	0	0	0	0	0	0
1	0	17.91	0	0	0	0	0	0	0	0	0	0	0	0	0	0	69	69	69	69	69	69			69	0		110	110	110	110	110	110			110	0		0	0	0	0	0	0	0	0	0	0	0	0	0	0	0	0	0	0	0	0	0	0	0	0	0	0	0	0	0	0	0	0	0	0	0	0	0	0	0	0	0	0	0	0	0	0	0	0	0	0	0	0	0	0	0	79	0.05	0	1.4	0		1	8.8	11.2	27.8		174		4.01		3.5		34.1	132.6	3	61.5	85	61		10	7					11.1		6.3
0	0	21.42	0	0	0	0	0	0	0	0	0	0	0	0	0	0	56	82	82	56	69	69	338	18.3848	70.214	0.188406	50	94	111	111	94	102.5	102.5	144.5	12.0208	102.852	0.0829268	50	0	0	0	0	0	0	0	0	0	0	0	0	0	0	0	0	0	0	0	0	0	0	0	0	0	0	0	0	0	0	0	0	0	0	0	0	0	0	0	0	0	0	0	0	0	0	0	0	0	0	0	0	0	0	0	83.2	0	0	1.4			0.5	3.4	5.3	27.3		245		4.09																	11.1
0	1	20.69	0	0	0	0	0	0	0	0	0	0	0	0	0	0	73	80	80	73	76.5	76.5	24.5	4.9497	76.58	0.0457516	50	137	143	143	137	140	140	18	4.2426	140.032	0.0214286	50	0	0	0	0	0	0	0	0	0	0	0	0	0	0	0	0	0	0	0	0	0	0	0	0	0	0	0	0	0	0	0	0	0	0	0	0	0	0	0	0	0	0	0	0	0	0	0	0	0	0	0	0	0	0	0
0	0	19.76	0	0	0	0	0	0	0	0	0	0	0	0	0	0	57	57	57	57	57	57			57	0		107	107	107	107	107	107			107	0		0	0	0	0	0	0	0	0	0	0	0	0	0	0	0	0	0	0	0	0	0	0	0	0	0	0	0	0	0	0	0	0	0	0	0	0	0	0	0	0	0	0	0	0	0	0	0	0	0	0	0	0	0	0	0
0	0	19.58	0	0	0	0	0	0	0	0	0	0	0	0	0	0	54	54	58	54	55.6	54	4.8	2.1909	55.6345	0.0352445	0	111	99	116	99	108	109	41	6.4031	108.152	0.053029	60	0	0	0	0	0	0	0	0	0	0	0	0	0	0	0	0	0	0	0	0	0	0	0	0	0	0	0	0	0	0	0	0	0	0	0	0	0	0	0	0	0	0	0	0	0	0	0	0	0	0	0	0	0	0	0
0	0	16.8	0	0	0	0	0	0	0	0	0	0	0	0	0	0	58	57	58	57	57.5	57.5	0.5	0.7071	57.5022	0.00869565	0	106	101	106	101	103.5	103.5	12.5	3.5355	103.53	0.0241546	50	0	0	0	0	0	0	0	0	0	0	0	0	0	0	0	0	0	0	0	0	0	0	0	0	0	0	0	0	0	0	0	0	0	0	0	0	0	0	0	0	0	0	0	0	0	0	0	0	0	0	0	0	0	0	0	89.3	0	0.1	2.1			0.3	3.2	5.7	30.5		280		4.05		4.2	0.35	43	138	4.2	74	74	59			12					12.3	4.1
0	0	17.65	0	0	0	0	0	0	0	0	0	0	0	0	0	0	62	87	100	53	79.4286	78.5	176.879	13.2996	80.4558	0.16135	78.5714	110	141	157	104	128.071	127.5	245.148	15.6572	128.957	0.117807	64.2857	0	0	0	0	0	0	0	0	0	0	0	0	0	0	0	0	0	0	0	0	0	0	0	0	0	0	0	0	0	0	0	0	0	0	0	0	0	0	0	0	0	0	0	0	0	0	0	0	0	0	0	0	0	0	0
0	0	17.33	0	0	0	0	0	0	0	0	0	0	0	0	0	0	62	62	62	62	62	62			62	0		96	96	96	96	96	96			96	0		0	0	0	0	0	0	0	0	0	0	0	0	0	0	0	0	0	0	0	0	0	0	0	0	0	0	0	0	0	0	0	0	0	0	0	0	0	0	0	0	0	0	0	0	0	0	0	0	0	0	0	0	0	0	0
0	0	20.33	0	0	0	0	0	0	0	0	0	0	0	0	0	0	52	59	68	52	61.5385	63	26.7692	5.1739	61.7389	0.0807775	61.5385	101	101	113	101	106	105	19.3333	4.397	106.084	0.0398535	61.5385	0	0	0	0	0	0	0	0	0	0	0	0	0	0	0	0	0	0	0	0	0	0	0	0	0	0	0	0	0	0	0	0	0	0	0	0	0	0	0	0	0	0	0	0	0	0	0	0	0	0	0	0	0	0	0																4.2		42	143	3.9	73	70		35
0	0	20.21	0	0	0	0	0	0	0	0	0	0	0	0	0	0	48	57	80	48	68.1429	70.5	89.0549	9.4369	68.7469	0.133449	57.1429	99	136	136	99	116.714	117.5	150.22	12.2564	117.31	0.101192	92.8571	0	0	0	0	0	0	0	0	0	0	0	0	0	0	0	0	0	0	0	0	0	0	0	0	0	0	0	0	0	0	0	0	0	0	1	0	0	0	0	0	0	0	0	0	0	0	0	0	0	0	0	0	0	0	0	99.5	0	0.1	1.5			0.4	3.4	5.4	33.3		319	24.6344	4.24																	14.1
0	1	18.24	0	0	0	0	0	0	0	0	0	0	0	0	0	0	57	67	67	57	63.6667	67	33.3333	5.7735	63.8409	0.0740426	33.3333	125	133	133	121	126.333	125	37.3333	6.1101	126.432	0.0394898	33.3333	0	0	0	0	0	0	0	0	0	0	0	0	0	0	0	0	0	0	0	0	0	0	0	0	0	0	0	0	0	0	0	0	0	0	0	0	0	0	0	0	0	0	0	0	0	0	0	0	0	0	0	0	0	0	0
0	0	16.52	0	0	0	0	0	0	0	0	0	0	0	0	0	0	70	70	70	70	70	70			70	0		105	105	105	105	105	105			105	0		0	0	0	0	0	0	0	0	0	0	0	0	0	0	0	0	0	0	0	0	0	0	0	0	0	0	0	0	0	0	0	0	0	0	0	0	0	0	0	0	0	0	0	0	0	0	0	0	0	0	0	0	0	0	0
0	1	16.33	0	0	0	0	0	0	0	0	0	0	0	0	0	0	53	52	53	52	52.5	52.5	0.5	0.7071	52.5024	0.00952381	0	100	120	120	100	110	110	200	14.1421	110.454	0.0909091	50	0	0	0	0	0	0	0	0	0	0	0	0	0	0	0	0	0	0	0	0	0	0	0	0	0	0	0	0	0	0	0	0	0	0	0	0	0	0	0	0	0	0	0	0	0	0	0	0	0	0	0	0	0	0	0
0	1	16.5	0	0	0	0	0	0	0	0	0	0	0	0	0	0	53	53	53	53	53	53			53	0		112	112	112	112	112	112			112	0		0	0	0	0	0	0	0	0	0	0	0	0	0	0	0	0	0	0	0	0	0	0	0	0	0	0	0	0	0	0	0	0	0	0	0	0	0	0	0	0	0	0	0	0	0	0	0	0	0	0	0	0	0	0	0
1	1	78.62	0	0	0	0	0	0	0	0	0	0	0	0	0	0	67	66	98	48	70.5203	71	75.5795	8.6936	71.0499	0.122776	65.8537	146	129	186	92	136.081	138	428.01	20.6884	137.632	0.15141	83.7398	0	0	0	0	0	0	0	0	0	0	0	0	0	0	0	0	0	0	0	0	0	0	0	0	0	0	0	0	0	0	3	0	0	0	0	0	0	0	0	1	0	0	0	0	0	0	0	0	0	0	0	0	0	0	0
1	0	62.4	0	0	0	0	0	0	0	0	0	0	0	0	0	0	63	75	75	46	61.087	63	49.083	7.0059	61.47	0.112167	69.5652	120	128	147	100	127.435	128	136.53	11.6846	127.946	0.0896753	69.5652	0	0	0	0	0	1	0	0	0	0	0	0	0	0	0	0	0	0	0	0	0	0	0	0	0	0	0	0	0	0	2	1	0	1	0	0	0	0	0	1	0	0	0	1	0	0	0	0	0	0	0	0	0	0	0
0	0	58.5	0	0	0	0	0	0	0	0	0	0	0	0	0	0	81	72	98	59	78.15	78.5	47.35	6.8811	78.4473	0.0873135	65	172	140	179	118	143.933	142.5	148.877	12.2015	144.441	0.0840626	75	0	0	0	0	0	0	0	0	0	0	0	0	0	0	0	0	0	0	0	0	0	0	0	0	0	0	0	0	0	0	1	0	0	1	1	0	0	0	0	1	0	0	0	1	0	0	0	0	0	0	0	0	0	0	0																3.7		43	140	6.4	77	73	113			11							10.6
0	1	29.33	0	0	0	0	0	0	0	0	0	0	0	0	0	0	74	89	105	65	87.6875	89	105.562	10.2744	88.25	0.11345	50	166	151	179	129	154	155.5	127.733	11.3019	154.388	0.0710587	56.25	0	0	0	0	0	0	0	0	0	0	0	0	0	0	0	0	0	0	0	0	0	0	0	0	0	0	0	0	0	0	0	1	0	1	0	0	0	0	0	1	0	0	0	0	0	0	0	1	0	0	0	0	0	0	0	88.3	0.1	0.1	4.8			0.7	7.7	11.52	29.8		275		4.83		3.8		41	128	3.7	81	100	180			5	8.36		0.83	7.5	14.4	5.2	40.4
0	0	53.58	0	0	0	0	0	0	0	0	0	0	0	0	0	0	69	68	92	63	78.7391	79	61.8415	7.8639	79.1224	0.0987818	52.1739	123	126	171	114	139.435	138.5	196.162	14.0058	140.121	0.0993491	78.2609	0	0	0	0	0	0	0	0	0	0	0	0	0	0	0	0	0	0	0	0	0	0	0	0	0	0	0	0	0	0	1	1	0	1	0	0	0	0	0	1	0	0	0	0	0	0	0	0	0	0	0	0	0	0	0	87.4								7.4	29.4		315		4.44		3.2		39	138	4.6	75	74	103		21	7					13.1
1	0	66.16	0	0	0	0	0	0	0	0	0	0	0	0	0	0	80	77	80	46	68.4091	69	57.3961	7.576	68.8084	0.1082	68.1818	140	120	150	92	127.364	129	183.671	13.5525	128.05	0.103962	68.1818	0	0	0	0	0	0	0	0	0	0	0	0	0	0	0	0	0	0	0	0	0	0	0	0	0	0	0	0	0	0	2	1	0	1	0	0	0	0	0	0	0	0	0	0	0	0	0	0	0	0	0	0	0	0	0	87.8	0	0.1	2.6			0.5	3.7	10.7	29.7		270		4.29		3.7		42	144	3.1	72	70	73		19	20.3	1.73	4.1136	1.56	6.46	12.7	5.7	6.8
1	0	63.57	0	0	0	0	0	0	0	0	0	0	0	0	0	0	64	64	64	64	64	64			64	0		148	148	148	148	148	148			148	0		0	0	0	0	0	0	0	0	0	0	0	0	0	0	0	0	0	0	0	0	0	0	0	0	0	0	0	0	0	0	2	0	0	0	0	0	0	0	0	0	0	0	0	0	0	0	0	0	0	0	0	0	0	0	0
0	0	56.04	0	0	1	0	0	0	0	0	0	2017-03-09	0	0	0	0	80	63	94	52	72.2469	70	54.2383	7.3647	72.6167	0.101306	56.7901	120	128	166	100	128.494	129	148.728	12.1954	129.064	0.0943228	80.2469	0	0	0	0	0	0	0	0	0	0	0	0	0	0	0	0	0	0	0	0	0	0	0	0	0	0	0	0	0	0	1	0	0	0	0	0	1	0	0	0	0	0	0	0	0	0	0	0	0	0	0	0	0	0	0
0	0	52.42	0	0	0	0	0	0	0	0	0	0	0	0	0	0	78	116	116	59	77.2391	76	75.2082	8.6723	77.7139	0.111051	45.6522	126	163	163	105	136.978	137	156.377	12.5051	137.536	0.0902948	82.6087	0	0	0	0	0	0	0	0	0	0	0	0	0	0	0	0	0	0	0	0	0	0	0	0	0	0	0	0	0	0	2	0	0	1	0	0	0	0	0	0	0	0	0	0	0	0	0	0	0	0	0	0	0	0	0																4.3		42	142	4.2		62	79									5.4
0	1	55.5	0	0	0	0	0	0	0	0	0	0	0	0	0	0	58	82	90	55	70.8667	69	134.124	11.5812	71.7445	0.157881	66.6667	114	130	147	109	128.267	131	104.067	10.2013	128.645	0.0768352	73.3333	0	0	0	0	0	0	0	0	0	0	0	0	0	0	0	0	0	0	0	0	0	0	0	0	0	0	0	0	0	0	1	0	0	1	0	0	0	0	0	1	0	0	0	0	0	0	0	0	0	0	0	0	0	0	0	89.8		0.31	2.42	0.08		0.62	4.37	7.8	30.9		198		5.21		3.9		41.4	139	4.6	73.3	86	64	27	27	16	0.71	2.4673	1.4	4.19	16.1	5.6	9.3
0	0	54.81	0	0	0	0	0	0	0	0	0	0	0	0	0	0	81	90	93	61	78.8889	80	60.4192	7.773	79.2624	0.0974298	75.5556	137	140	161	109	131.822	133	174.059	13.1931	132.466	0.0989644	86.6667	0	0	0	0	0	0	0	0	0	0	0	0	0	0	0	0	0	0	0	0	0	0	0	0	0	0	0	0	0	0	1	1	0	0	0	1	0	1	0	0	0	0	0	0	0	0	0	0	0	0	0	0	0	0	0
0	0	44.36	0	0	0	0	0	0	0	0	0	0	0	0	0	0	67	67	67	67	67	67			67	0		112	112	112	112	112	112			112	0		0	0	0	0	0	0	0	0	0	0	0	0	0	0	0	0	0	0	0	0	0	0	0	0	0	0	0	0	0	0	0	0	0	0	0	0	0	0	0	1	0	1	0	0	0	0	0	0	0	0	0	0	0	0	0																4.4			137	4.6		65										13.8
0	0	58.66	0	0	0	0	0	0	0	0	0	0	0	0	0	0	90	73	91	64	75.7885	75.5	41.3857	6.4332	76.0558	0.0840632	57.6923	130	128	183	100	130.5	130	171.039	13.0782	131.141	0.0992478	71.1538	0	0	0	0	0	0	0	0	0	0	0	0	0	0	0	0	0	0	0	0	0	0	0	0	0	0	0	0	0	0	1	0	0	0	0	0	0	1	0	0	0	0	0	0	0	0	0	0	0	0	0	0	0	0	0
0	0	44.92	0	0	0	0	0	0	0	0	0	0	0	0	0	0	76	73	76	73	75.25	76	2.25	1.5	75.2612	0.017263	0	111	116	117	107	112.75	113.5	21.5833	4.6458	112.822	0.035684	25	0	0	0	0	0	0	0	0	0	0	0	0	0	0	0	0	0	0	0	0	0	0	0	0	0	0	0	0	0	0	0	0	0	0	0	0	0	0	0	1	1	0	0	0	0	0	0	0	0	0	0	0	0	0	0
0	0	59.59	0	0	0	0	0	0	0	0	0	0	0	0	0	0	61	68	76	61	68.4	68	28.3	5.3198	68.5653	0.0695636	60	103	132	177	103	131	122	770.5	27.7579	133.332	0.189522	80	0	0	0	0	0	0	0	0	0	0	0	0	0	0	0	0	0	0	0	0	0	0	0	0	0	0	0	0	0	0	1	0	0	0	0	0	0	1	0	0	1	0	0	1	0	0	0	0	0	0	0	0	0	0	0
1	1	68.3	0	0	0	0	0	0	0	0	0	0	0	0	0	0	65	74	85	54	70.9231	71	67.1138	8.1923	71.3766	0.113267	69.2308	101	145	171	101	145.615	146	254.886	15.9652	146.454	0.10751	73.0769	0	0	0	0	0	0	0	0	0	0	0	0	0	0	0	0	0	0	0	0	0	0	0	0	0	0	0	0	0	0	2	0	0	1	1	0	1	0	0	0	0	0	0	0	0	0	0	0	0	0	0	0	0	0	0
1	0	80.73	0	0	0	0	0	0	0	0	0	0	0	0	0	0	80	75	80	69	73.75	73	23.5833	4.8563	73.8698	0.0570258	50	130	145	166	130	150	152	254	15.9374	150.634	0.0920145	75	0	0	0	0	0	0	0	0	0	0	0	0	0	0	0	0	0	0	0	0	0	0	0	0	0	0	0	0	0	0	4	1	0	0	0	0	0	1	0	0	0	0	0	0	0	0	0	0	0	0	0	0	0	0	0	87.5	0	0.8	1.1			0.7	6	8.6	29.3		121		3.88		3.7	0.32	33	142	3.7	62	65	94		27	8.4					11.4		7.2
1	0	85.84	0	0	0	0	0	0	0	0	0	0	0	0	0	0	83	92	92	52	74.7391	78	127.747	11.3025	75.5522	0.147902	78.2609	140	149	177	103	141.261	141	414.293	20.3542	142.657	0.140922	82.6087	0	0	0	0	0	0	0	0	0	0	0	0	0	0	0	0	0	0	0	0	0	0	0	0	0	0	0	0	0	0	4	0	0	0	1	0	0	0	0	0	0	0	0	0	0	0	0	0	0	0	0	0	0	0	0																4.2			143	6.1		97
1	0	71.49	0	0	0	0	0	0	0	0	0	0	0	0	0	0	56	56	56	56	56	56			56	0		101	101	101	101	101	101			101	0		0	0	0	0	0	0	1	0	0	0	0	0	0	0	0	0	0	0	0	0	0	0	0	0	0	0	0	0	0	0	3	0	0	0	1	0	0	0	0	0	0	0	0	0	0	0	0	0	0	0	0	0	0	0	0																		29			59		226	64	56	16
1	0	69.54	0	0	0	0	0	0	0	0	0	0	0	0	0	0	81	59	99	50	63.4423	62	100.251	10.0126	64.2125	0.156297	55.7692	154	137	187	102	130.865	128	283.884	16.8488	131.925	0.127505	78.8462	0	0	0	0	0	0	0	0	0	0	0	0	0	0	0	0	0	0	0	0	0	0	0	0	0	0	0	0	0	0	2	0	0	0	0	0	0	0	0	0	0	0	0	0	0	0	0	0	0	0	0	0	0	0	0
1	1	83.85	0	0	0	0	0	0	0	0	0	0	0	0	0	0	83	83	83	83	83	83			83	0		128	128	128	128	128	128			128	0		1	1	1	0	0	0	0	0	1	1	0	0	0	0	0	0	0	0	0	0	0	0	0	1	0	0	0	0	0	0	7	0	0	0	0	1	1	1	0	0	0	0	0	0	0	0	0	0	0	0	0	0	0	0	0	94.8								9.4	32.5		232		3.61		4.5		39	140	12.7	83	166	46	11		18	0.72			5.74	11.7	5.2	5.7
1	0	84.67	0	0	0	0	0	0	0	0	0	0	0	0	0	0	68	60	86	46	60.9444	60.5	87.0825	9.3318	61.6351	0.150978	58.3333	161	118	177	103	131.889	126	429.53	20.7251	133.463	0.154943	86.1111	0	0	0	0	0	0	0	0	0	0	0	0	0	0	0	0	0	0	0	0	0	0	0	0	0	0	0	0	0	0	4	1	0	1	0	1	1	0	0	0	0	0	0	0	0	0	0	0	0	0	0	0	0	0	0	81.9								7.51	27.4		329	47.28	3.94		3.79	0.406	38	139	10.3	69	141									10.8
1	0	71.23	0	0	0	0	1	0	0	0	0	0	0	2017-01-29	0	0	72	70	112	62	80.0758	80	65.3019	8.081	80.4763	0.100149	51.5152	136	126	199	100	146.651	147	323.461	17.985	147.734	0.121705	78.7879	0	0	0	0	0	1	0	0	0	0	0	0	0	0	0	0	0	0	0	0	0	0	0	0	0	0	0	0	0	0	3	0	0	1	0	0	1	0	0	1	0	0	0	0	0	0	0	1	0	0	0	0	0	0	0
1	1	83.15	0	0	0	0	0	0	0	0	0	0	0	0	0	0	65	69	78	65	70.5	70.5	26.7	5.1672	70.6576	0.0669077	66.6667	128	115	147	110	124.833	123	180.567	13.4375	125.435	0.0982647	83.3333	0	0	0	0	0	0	0	0	0	0	0	0	0	0	0	0	0	0	0	0	0	0	0	0	0	0	0	0	0	0	4	0	0	0	0	0	0	0	0	0	0	0	0	0	0	0	0	0	0	0	0	0	0	0	0
0	0	73	0	0	0	0	0	0	0	0	0	0	0	0	0	0	80	69	90	51	70.1591	70	60.733	7.7931	70.5857	0.110445	56.8182	140	144	197	100	131.784	130	271.298	16.4711	132.798	0.124273	78.4091	0	0	0	0	0	0	1	0	0	0	0	0	0	0	0	0	0	0	0	0	0	0	0	0	0	0	0	0	0	0	3	0	0	0	0	0	1	0	0	0	0	0	0	0	0	0	0	0	0	0	0	0	0	0	0
1	0	80.87	0	0	0	0	0	0	0	0	0	0	0	0	0	0	71	74	96	46	72.2857	71	107.114	10.3496	72.9879	0.139726	80.9524	141	133	181	89	136.048	138	459.448	21.4347	137.646	0.153756	80.9524	0	0	0	0	0	0	0	0	0	0	0	0	0	0	0	0	0	0	0	0	0	0	0	0	0	0	0	0	0	0	4	0	0	0	1	0	0	1	0	1	1	0	0	1	0	0	0	1	0	0	0	0	0	0	0																4.8		41	142	4.7	70	89	99		14	12.9	1.15	2.7273	1.43	4.68		7.6	7
0	0	68.4	0	0	0	0	0	0	0	0	0	0	0	0	0	0	45	64	80	45	64.6923	64	81.7308	9.0405	65.2728	0.134264	69.2308	113	155	155	113	137.462	140	125.769	11.2147	137.883	0.0783836	61.5385	0	0	0	0	0	0	0	0	0	0	0	0	0	0	0	0	0	0	0	0	0	0	0	0	0	0	0	0	0	0	2	1	0	1	0	0	0	0	0	1	0	0	0	0	0	0	0	1	0	0	0	0	0	0	0																4.5		46	140	7.4	85	90	80		48	6.9	1.34			4.83		6.3	9.5
0	0	62.47	0	0	0	0	0	0	0	0	0	0	0	0	0	0	65	69	89	61	73.1111	70	79.8611	8.9365	73.595	0.115241	77.7778	136	168	168	117	138.667	136	262	16.1864	139.504	0.110053	88.8889	0	0	0	0	0	0	0	0	0	0	0	0	0	0	0	0	0	0	0	0	0	0	0	0	0	0	0	0	0	0	2	0	0	0	0	0	0	0	0	0	1	0	0	1	0	0	0	0	0	0	0	0	0	0	0
1	0	63.43	0	1	0	0	0	1	0	0	2001-08-23	0	0	0	2001-08-23	0	66	66	66	66	66	66			66	0		156	156	156	156	156	156			156	0		0	0	0	0	0	0	0	0	0	0	0	0	0	0	0	0	0	0	0	0	0	0	0	0	0	0	0	0	0	0	2	1	0	1	1	0	0	0	1	1	1	0	0	1	0	0	0	1	0	0	0	0	0	0	0	64.1	0.1	0.1	2.1			0.6	5.7	7.8	20.8		222		5.69		4.1	0.254	42	141	6.1	73	78	120	15	17	15					12.9
0	0	60.13	0	0	0	0	0	0	0	0	0	0	0	0	0	0	85	76	96	68	78.5106	78	42.9075	6.5504	78.7776	0.0825407	53.1915	161	132	171	115	136.511	133	171.951	13.113	137.126	0.0950311	59.5745	0	0	0	0	0	0	0	0	0	0	0	0	0	0	0	0	0	0	0	0	0	0	0	0	0	0	0	0	0	0	2	0	0	0	1	0	0	0	0	0	1	0	0	1	0	0	0	0	0	0	0	0	0	0	0	84.2	0	0.1	1.4			0.3	2.8	4.6	29.7		170		4.35		4.1	0.29	45	143	5.1	77	92	95		11	7.2	4.83		1.13	6.26	12.9	4.9	5
0	0	63.74	0	0	0	0	0	0	0	0	0	0	0	0	0	0	90	69	106	48	72.4316	72	109.099	10.445	73.173	0.143445	61.0526	160	137	160	102	131.158	130	146.368	12.0983	131.709	0.0917553	72.6316	0	0	0	0	0	0	0	0	0	0	0	0	0	0	0	0	0	0	0	0	0	0	0	0	0	0	0	0	0	0	2	0	0	1	1	0	0	0	0	0	0	0	0	0	0	0	0	0	0	0	0	0	0	0	0
0	1	57.87	0	0	0	0	0	0	0	0	0	0	0	0	0	0	89	73	100	73	85.1071	83.5	40.4696	6.3616	85.3361	0.0734009	46.4286	133	125	158	110	135.143	134	79.6825	8.9265	135.427	0.0648622	46.4286	0	0	0	0	0	0	0	0	0	0	0	0	0	0	0	0	0	0	0	0	0	0	0	0	0	0	0	0	0	0	1	0	0	0	0	0	1	0	0	0	0	0	0	0	0	0	0	0	0	0	0	0	0	0	0	89.8								5.77	31.6		217		4.77																	15.1
0	0	67.98	0	0	0	0	0	0	0	0	0	0	0	0	0	0	71	96	96	58	73.4	72	62.8818	7.9298	73.8176	0.106828	66.6667	156	163	165	107	141.578	147	260.113	16.128	142.473	0.112643	68.8889	0	0	0	0	0	0	0	0	0	0	0	0	0	0	0	0	0	0	0	0	0	0	0	0	0	0	0	0	0	0	2	0	0	0	0	0	1	0	0	0	0	0	0	0	0	0	0	0	0	0	0	0	0	0	0
1	0	80.69	1	0	0	0	0	0	0	2002-08-13	0	0	0	0	0	0	54	67	67	54	60.5	60.5	84.5	9.1924	60.8482	0.107438	50	136	132	136	132	134	134	8	2.8284	134.015	0.0149254	0	0	0	0	0	0	0	0	0	0	0	0	0	0	0	0	0	0	0	0	0	0	0	0	0	0	0	0	0	0	0	4	0	0	0	0	0	0	0	0	0	0	0	0	0	0	0	0	0	0	0	0	0	0	0	0
0	0	62.4	0	0	0	0	0	0	0	0	0	0	0	0	0	0	75	75	75	75	75	75			75	0		132	132	132	132	132	132			132	0		0	0	0	0	0	0	0	0	0	0	0	0	0	0	0	0	0	0	0	0	0	0	0	0	0	0	0	0	0	0	2	1	0	0	1	0	0	0	0	0	0	0	0	0	0	0	0	0	0	0	0	0	0	0	0
1	0	74.73	0	0	0	0	0	0	0	0	0	0	0	0	0	0	74	66	80	65	71.5	70	44.7	6.6858	71.76	0.0853605	50	157	146	158	138	151.333	154.5	63.0667	7.9415	151.507	0.0479043	66.6667	0	0	0	0	0	0	0	0	0	0	0	0	0	0	0	0	0	0	0	0	0	0	0	0	0	0	0	0	0	0	3	0	0	1	0	0	1	0	0	0	0	0	0	0	0	0	0	0	0	0	0	0	0	0	0
1	0	78.66	0	0	0	0	0	0	0	0	0	0	0	0	0	0	50	55	82	42	60.0526	59	98.3215	9.9157	60.8445	0.16293	81.5789	148	120	184	92	130.5	134.5	416.635	20.4116	132.045	0.154339	81.5789	0	0	0	0	0	0	0	0	0	0	0	0	0	0	0	0	0	0	0	0	0	0	0	0	0	0	0	0	0	0	3	1	0	0	1	0	0	1	0	0	0	0	0	0	0	0	0	0	0	0	0	0	0	0	0
0	1	62.99	0	0	0	0	0	0	0	0	0	0	0	0	0	0	55	86	86	55	66.4545	68	129.073	11.361	67.3316	0.163003	45.4545	146	148	168	121	145.273	146	215.618	14.6839	145.946	0.0963745	90.9091	0	0	0	0	0	0	0	0	0	0	0	0	0	0	0	0	0	0	0	0	0	0	0	0	0	0	0	0	0	0	2	0	0	0	1	0	0	0	0	0	0	0	0	0	0	0	0	0	0	0	0	0	0	0	0
0	1	75.12	0	0	0	0	0	0	0	0	0	0	0	0	0	0	67	59	84	47	64.1136	64	68.9403	8.303	64.6369	0.128025	59.0909	150	134	172	93	137.682	140	343.199	18.5256	138.894	0.133016	84.0909	0	0	0	0	0	0	0	0	0	0	0	0	0	0	0	0	0	0	0	0	0	0	0	0	0	0	0	0	0	0	3	0	0	1	0	0	0	0	1	1	0	0	0	0	0	0	0	0	0	0	0	0	0	0	0	93.3								11.6	30.9		330		4.22		4.2		40	139	5.9	74	97		16
0	0	66.74	0	0	0	0	0	0	0	0	0	0	0	0	0	0	75	77	82	47	67.7119	68	45.9328	6.7774	68.0445	0.0992395	54.2373	141	140	168	106	133.373	132	158.307	12.582	133.955	0.0935342	74.5763	0	0	0	0	0	0	0	0	0	0	0	0	0	0	0	0	0	0	0	0	0	0	0	0	0	0	0	0	0	0	2	0	0	0	0	0	0	0	0	0	0	0	0	0	0	0	0	0	0	0	0	0	0	0	0
0	0	58	0	0	0	0	0	0	0	0	0	0	0	0	0	0	58	78	89	57	72.618	73	37.3524	6.1117	72.8718	0.0836877	55.0562	102	144	144	101	122.551	123	82.4548	9.0805	122.883	0.0736782	73.0337	0	0	0	0	0	0	0	0	0	0	0	0	0	0	0	0	0	0	0	0	0	0	0	0	0	0	0	0	0	0	1	0	0	0	1	0	0	0	0	0	1	0	0	1	0	0	0	0	0	0	0	0	0	0	0	89.5	0	0.1	1.8			0.4	4.2	6.6	30		125		4.11		4	0.17	45	144	4.2	69	70	116		21	9.6	0.65	2.8245	1.59	4.71	12.4		5.4
1	0	82.22	0	0	0	0	0	0	0	0	0	0	0	0	0	0	76	104	104	76	90	90	392	19.799	91.0824	0.155556	50	164	216	216	164	190	190	1352	36.7696	191.771	0.136842	50	0	0	0	0	0	0	0	0	0	0	0	0	0	0	0	0	0	0	0	0	0	0	0	0	0	0	0	0	0	0	4	1	0	1	1	1	0	1	0	1	1	0	0	1	0	0	0	1	0	0	0	0	0	0	0	95	0	0.12	2.01			0.47	9.2	9	31.4		117	55.8	4.7	0.446	4		38	146	12.7	65	169	119	60	55	15	4.1			5.7	14.8	9.3	6.7
1	0	83.65	0	0	0	0	0	0	0	0	0	0	0	0	0	0	72	66	96	54	68.6429	66.5	81.2596	9.0144	69.2183	0.129751	59.5238	131	150	197	86	138.643	140	376.674	19.4081	139.963	0.13831	83.3333	0	0	0	0	0	0	0	0	1	0	0	0	0	0	0	0	0	0	0	0	0	0	0	0	0	0	0	0	0	0	4	0	0	0	1	0	0	1	0	0	0	0	0	0	0	0	0	0	0	0	0	0	0	0	0																5.1		41.5	138.9	6	79.8	82										4.8
1	0	70.81	0	1	0	0	0	0	0	0	2004-08-04	0	0	0	0	0	53	53	53	49	51.8	52	2.7	1.6432	51.8208	0.0283725	0	113	114	115	102	110.2	113	30.7	5.5408	110.311	0.044971	60	0	0	0	0	0	0	0	0	0	0	0	0	0	0	0	0	0	0	0	0	0	0	0	0	0	0	0	0	0	0	3	0	0	1	1	1	1	0	0	0	0	0	0	0	0	0	0	0	0	0	0	0	0	0	0	85.2	0	0.3	3.3			0.8	3.1	7.4	28.8		280		4.76																	13.7
1	1	59.89	0	1	0	0	0	0	0	0	2010-12-02	0	0	0	0	0	74	51	96	51	76.4211	75	125.702	11.2117	77.1963	0.142796	63.1579	136	93	168	93	133.421	136	378.924	19.466	134.76	0.142007	84.2105	0	0	0	0	0	0	0	0	0	0	0	0	0	0	0	0	0	0	0	0	0	0	0	0	0	0	0	0	0	0	1	0	0	1	1	0	0	0	0	1	0	0	0	0	0	0	0	0	0	0	0	0	0	0	0																4.8	0.38	47	140	9.8	73	115	93		58	19.6	1.12			5.22			8.2
0	0	67.3	0	0	0	0	0	0	0	0	0	0	0	0	0	0	90	72	90	72	83	85	76	8.7178	83.3427	0.0909619	50	166	138	166	112	140	141	493.333	22.2111	141.315	0.137396	75	0	0	0	0	0	0	0	0	0	0	0	0	0	0	0	0	0	0	0	0	0	0	0	0	0	0	0	0	0	0	2	0	0	0	1	0	0	1	0	0	1	0	0	1	0	0	0	0	0	0	0	0	0	0	0
0	1	67.62	0	0	0	0	0	0	0	0	0	0	0	0	0	0	90	63	102	62	77.9785	79	69.6952	8.3484	78.4193	0.106483	55.914	120	107	165	103	129.839	130	182.854	13.5224	130.533	0.103586	76.3441	0	0	0	0	0	0	0	0	0	0	0	0	0	0	0	0	0	0	0	0	0	0	0	0	0	0	0	0	0	0	2	0	0	0	1	0	0	1	0	0	0	0	0	0	0	0	0	0	0	0	0	0	0	0	0
0	1	63.56	0	0	0	0	0	0	0	0	0	0	0	0	0	0	71	82	85	57	73.8667	72	60.981	7.809	74.2509	0.102133	60	112	107	141	97	117.8	120	169.171	13.0066	118.468	0.106669	60	0	0	0	0	0	0	0	0	0	0	0	0	0	0	0	0	0	0	0	0	0	0	0	0	0	0	0	0	0	0	2	0	0	0	0	0	0	0	0	0	1	0	0	1	0	0	0	0	0	0	0	0	0	0	1
1	0	88.1	0	0	0	0	0	0	0	0	0	0	0	0	0	0	61	58	72	58	62.75	60.5	39.5833	6.2915	62.9861	0.0868307	50	159	157	159	120	141.5	143.5	380.333	19.5021	142.504	0.119359	75	0	1	0	0	0	0	1	0	0	0	0	0	1	0	0	0	0	0	0	0	0	0	0	0	0	0	1	0	0	0	4	0	0	0	0	0	0	0	0	0	0	0	0	0	0	0	0	0	0	0	0	0	0	0	0	86.8	0	0.1	1.8			0.5	3.6	6.1	29.5		403		4.24		3.6	0.3968	39	136	7.4	82	102	140		31	14.2					12.5
0	1	62.97	0	0	0	0	0	0	0	0	0	0	0	0	0	0	64	80	86	64	75.1818	74	35.5636	5.9635	75.3965	0.07563	36.3636	145	181	181	140	157.273	155	171.418	13.0927	157.767	0.0793741	63.6364	0	0	0	0	0	0	0	0	0	0	0	0	0	0	0	0	0	0	0	0	0	0	0	0	0	0	0	0	0	0	2	0	0	1	0	0	0	0	0	0	1	0	0	1	0	0	0	0	0	0	0	0	0	0	0
1	0	68.41	0	0	0	1	1	0	0	0	0	0	2005-03-01	2005-03-01	0	0	62	72	82	53	65.8	63	54.7429	7.3988	66.1871	0.108632	66.6667	126	113	157	113	132.067	130	155.495	12.4698	132.615	0.0912187	86.6667	0	0	0	0	0	0	0	0	0	0	0	0	0	0	0	0	0	0	0	0	0	0	0	0	0	0	0	0	0	0	2	0	0	0	0	0	1	0	0	0	0	0	0	0	0	0	0	0	0	0	0	0	0	0	0																3.3			144	6.5		89											4.6
0	0	67.23	0	0	0	0	0	0	0	0	0	0	0	0	0	0	80	53	104	46	71.3	70	158.925	12.6066	72.3876	0.175331	63.3333	154	111	216	111	148.083	145	496.654	22.2857	149.723	0.149235	78.3333	0	0	0	0	0	0	0	0	0	0	0	0	0	0	0	0	0	0	0	0	0	0	0	0	0	0	0	0	0	0	2	0	0	0	1	0	0	0	0	0	1	0	0	0	0	0	0	0	0	0	0	0	0	0	0
1	1	84.43	0	0	0	0	0	0	0	0	0	0	0	0	0	0	65	70	85	50	65.6	64.5	74.9333	8.6564	66.112	0.125186	60	128	125	160	110	138.9	139	234.1	15.3003	139.656	0.104501	80	0	0	0	0	0	0	0	0	0	0	0	0	0	0	0	0	0	0	0	0	0	0	0	0	0	0	0	0	0	0	4	1	0	0	1	0	1	1	0	0	0	0	0	0	0	0	0	0	0	0	0	0	0	0	0	72.1								8.9	23.3		307		4.87		4	0.72	40	140	12.6	77	179	120		17	14.5						4.8	5.2
0	0	61.93	0	0	0	0	0	0	0	0	0	0	0	0	0	0	63	79	79	51	67.65	69.5	39.2921	6.2683	67.9253	0.0903122	70	128	135	153	108	136.8	135	121.221	11.01	137.22	0.0784449	75	0	0	0	0	0	0	0	0	0	0	0	0	0	0	0	0	0	0	0	0	0	0	0	0	0	0	0	0	0	0	2	0	0	0	1	0	0	1	0	0	0	0	0	0	0	0	0	0	0	0	0	0	0	0	0
1	0	73.87	1	0	0	0	0	0	0	2006-06-19	0	0	0	0	0	0	85	82	96	62	76.4667	77	82.8381	9.1015	76.9706	0.11499	60	156	161	168	128	146.667	145	134.381	11.5923	147.094	0.0763582	73.3333	0	0	0	0	0	0	0	0	0	0	0	0	0	0	0	0	0	0	0	0	0	0	0	0	0	0	0	0	0	0	3	0	0	0	0	0	0	0	0	0	0	0	0	0	0	0	0	0	0	0	0	0	0	0	0																4.4		45	143	4.7	72	88		23
0	1	80.6	0	0	0	0	0	0	0	0	0	0	0	0	0	0	58	64	87	45	62.2424	62	69.6894	8.348	62.7829	0.132073	63.6364	137	168	191	127	147.424	145	223.377	14.9458	148.157	0.0998316	84.8485	0	0	0	0	0	0	1	0	0	0	0	0	0	0	0	0	0	0	0	0	0	0	0	0	0	0	1	0	0	0	4	0	0	0	0	0	0	0	0	0	0	0	0	0	0	0	0	0	0	0	0	0	0	0	0	90.3		0	1.3	0		0.6	4.9	6.8	30.5		196		3.76		4		39.7	133.8	10.2	70	91	194		388	6					11.5
0	0	62.77	0	0	0	0	0	0	0	0	0	0	0	0	0	0	64	83	91	58	76.7802	76	47.3734	6.8828	77.0847	0.0891494	56.044	136	152	175	109	142.44	141	114.538	10.7022	142.837	0.0747213	70.3297	0	1	0	0	0	0	0	0	0	0	0	0	0	0	0	0	0	0	0	0	0	0	0	0	0	0	0	0	0	0	2	0	0	0	0	0	0	0	0	0	1	0	0	1	0	0	0	0	0	0	0	0	0	0	0	85.2	0	0.1	2.4			0.3	3.6	6.5	29.5		226		4.48		4.4	0.34	44	143	5	77	79	87		12	10.2					13.2		5.3
1	0	70.59	0	0	0	0	0	0	0	0	0	0	0	0	0	0	76	74	76	70	73.3333	74	9.3333	3.0551	73.3757	0.0340151	33.3333	110	109	110	109	109.667	110	0.3333	0.5774	109.668	0.00429852	0	0	0	0	0	0	0	0	0	0	0	0	0	0	0	0	0	0	0	0	0	0	0	0	0	0	0	0	0	0	0	3	0	0	0	0	0	0	0	0	0	0	0	0	0	0	0	0	0	0	0	0	0	0	0	0																4		45	146	5.4	73	55	167		27	8	0.99	4.41	1.49	6.35			4.8
0	0	68.37	0	0	0	0	0	0	0	0	0	0	0	0	0	0	60	72	81	52	67.625	67.5	71.5224	8.4571	68.1386	0.123486	55	154	167	182	120	148.65	149	229.926	15.1633	149.402	0.100724	67.5	0	0	0	0	0	0	0	0	0	0	0	0	0	0	0	0	0	0	0	0	0	0	0	0	0	0	0	0	0	0	2	0	0	1	1	0	0	0	0	0	0	0	0	1	0	0	0	0	0	0	0	0	0	0	0
0	0	72.43	0	0	1	0	0	0	0	0	0	2009-09-07	0	0	0	0	65	76	87	57	71.4595	71.5	31.2655	5.5916	71.6749	0.0777174	56.7568	115	130	175	107	138.487	139	141.322	11.8879	138.989	0.0852595	68.9189	0	0	0	0	0	1	0	0	0	0	0	0	0	0	0	0	0	0	0	0	0	0	0	0	0	0	0	0	0	0	3	1	0	0	0	0	0	0	0	1	0	0	0	0	0	0	0	0	0	0	0	0	0	0	0	89.5	0.1	0.3	2.4			0.4	5.8	9	30		213		4.52	0.405	4.1		38	139	3.9	66	99	107	17	18	3					13.6	6.7	13.4
0	0	68.91	0	0	0	0	0	0	0	0	0	0	0	0	0	0	76	64	92	57	75.7812	76	58.8861	7.6737	76.1567	0.0996668	71.875	135	115	172	102	140.562	139.5	256.125	16.0039	141.442	0.112063	75	0	0	0	0	0	0	0	0	0	0	0	0	0	0	0	0	0	0	0	0	0	0	0	0	0	0	0	0	0	0	2	0	0	0	0	0	0	0	0	0	0	0	0	0	0	0	0	0	0	0	0	0	0	0	0
1	0	74.85	0	0	0	0	0	0	0	0	0	0	0	0	0	0	70	59	87	55	67.5	66.5	84.0909	9.1701	68.0686	0.13007	75	175	151	177	131	153.417	151.5	166.811	12.9155	153.914	0.0806018	58.3333	0	0	0	0	0	0	0	0	0	0	0	0	0	0	0	0	0	0	0	0	0	0	0	0	0	0	0	0	0	0	3	0	0	1	0	0	0	0	0	0	0	0	0	0	0	0	0	0	0	0	0	0	0	0	0
1	1	73.59	0	0	0	0	0	0	0	0	0	0	0	0	0	0	80	76	88	58	75.8125	77	62.5444	7.9085	76.2111	0.102674	56.25	140	150	174	99	141.594	144	269.862	16.4275	142.514	0.114191	68.75	0	0	0	0	0	0	0	0	0	0	0	0	0	0	0	0	0	0	0	0	0	0	0	0	0	0	0	0	0	0	3	0	0	1	0	0	0	0	0	1	1	0	0	1	0	0	0	1	0	0	0	0	0	0	0	92.3								10.8	31.3		231		4.48		4.3		40	139	5.8	65	87	53		21	11.4	0.72	3.4327	1.5	5.26		10.6	10.2
1	0	72.24	0	1	0	0	0	1	0	0	2000-03-17	0	0	0	2000-03-17	0	50	50	50	50	50	50			50	0		120	120	120	120	120	120			120	0		0	0	0	0	0	0	0	0	0	0	0	0	0	0	0	0	0	0	0	0	0	0	0	0	0	0	0	0	0	0	3	0	0	1	0	1	0	0	0	1	0	0	0	0	0	0	0	0	0	0	0	0	0	0	0	86.8	0	0.2	0.8		0.38	0.8	8.2	10.1	33.7	0.34	289		3.82		3.4		38	137	2.4	69	66	298		15	13.9					11.1		8.1
0	0	71.27	0	0	0	0	0	0	0	0	0	0	0	0	0	0	87	70	101	57	73.1831	73	56.0946	7.4896	73.56	0.101618	63.3803	165	138	181	105	144.535	143	284.795	16.8759	145.503	0.115934	78.8732	0	0	0	0	0	0	0	0	0	0	0	0	0	0	0	0	0	0	0	0	0	0	0	0	0	0	0	0	0	0	3	1	0	0	0	0	1	0	1	1	0	0	0	0	0	0	0	1	0	0	0	0	0	0	0	84.9	0	0.5	2.6			0.3	4.8	8.3	28.5		220		3.65		4.4		45	140	6.1	74	75	72	8	49	7.6	1.81	3.0373	1	4.86	10.4		7.5
1	0	57.46	0	0	0	0	0	0	0	0	0	0	0	0	0	0	80	95	95	70	77	75	76.6667	8.756	77.4255	0.105278	28.5714	150	188	188	100	144	150	986.333	31.4059	146.906	0.201918	85.7143	0	0	0	0	0	0	0	0	0	0	0	0	0	0	0	0	0	0	0	0	0	0	0	0	0	0	0	0	0	0	1	0	0	0	1	0	0	0	0	1	1	0	0	0	0	0	0	0	0	0	0	0	0	0	0																4.1	0.41	44	140	4.9	79	85	85		23	10	2.5	4.25	1.35	7.13			10.1
1	1	75.15	0	0	0	0	0	0	0	0	0	0	0	0	0	0	80	76	88	75	79	77	22.6667	4.761	79.1229	0.0557948	57.1429	133	122	162	117	134.714	133	238.905	15.4565	135.472	0.106225	71.4286	0	0	0	0	0	0	0	0	0	0	0	0	0	0	0	0	0	0	0	0	0	0	0	0	0	0	0	0	0	0	3	1	0	0	0	0	0	0	1	1	0	0	0	0	0	0	0	1	1	0	0	0	0	0	0	89.6	0	0.1	2			0.9	6.8	17.6	30.3		184		4.8		4	0.4	41	139	6.2	83	117	65		12	15.5	1.48			5.2	15.8	7.6	7.3
1	0	69.98	0	0	0	0	0	0	0	0	0	0	0	0	0	0	68	45	78	45	62.9	66.5	143.656	11.9856	63.9195	0.180772	60	144	113	166	113	146.5	143	334.5	18.2893	147.524	0.118435	40	0	0	0	0	0	0	0	0	0	0	0	0	0	0	0	0	0	0	0	0	0	0	0	0	0	0	0	0	0	0	2	0	0	1	1	0	1	0	0	0	1	0	0	1	0	0	0	0	0	0	0	0	0	0	0	84.7								9.1	29		284		4.97		4.1	0.37	43	142	6.8	69	74	119		13	6.1					14.4		5.5
1	1	61.23	0	0	0	0	0	0	0	0	0	0	0	0	0	0	58	59	59	58	58.5	58.5	0.5	0.7071	58.5021	0.00854701	0	169	140	169	140	154.5	154.5	420.5	20.5061	155.179	0.0938511	50	1	0	0	0	0	0	0	0	0	0	0	0	0	0	0	0	0	0	0	0	0	0	1	0	0	0	0	0	0	0	2	1	0	1	0	0	0	1	0	0	0	0	0	0	0	0	0	0	0	0	0	0	0	0	0	88.5	0.02	0.16	0.6			0.48	2.36	3.6	29.3		278		3.35		5.08	0.508	35.64	132.97	9.68	69.8	104	169	16	24	4.64					9.8
1	0	67.89	0	0	0	0	0	0	0	0	0	0	0	0	0	0	90	90	90	84	88.5	90	9	3	88.5381	0.0293568	50	160	140	160	134	143	139	134.667	11.6046	143.353	0.0702789	25	0	0	0	0	0	0	0	0	0	0	0	0	0	0	0	0	0	0	0	0	0	0	0	0	0	0	0	0	0	0	2	1	0	1	0	0	0	0	0	1	0	1	1	0	0	0	0	1	0	0	0	1	0	0	0	92.2	0	0	1.3			0.4	3.2	4.9	31.6		339		3.7		4.5		41	139	6	68	56	57		11	13.6					11.7	7.2	8.4
1	1	74.22	0	0	0	0	0	0	0	0	0	0	0	0	0	0	56	63	63	56	59.5	59.5	24.5	4.9497	59.6029	0.0588235	50	165	142	165	142	153.5	153.5	264.5	16.2635	153.93	0.0749186	50	0	0	0	0	0	0	0	0	0	0	0	0	0	0	0	0	0	0	0	0	0	0	0	0	0	0	0	0	0	0	3	1	0	1	0	0	0	0	0	1	0	0	0	0	0	0	0	0	0	0	0	0	0	0	0																5.06		40	137.9	3.9	69	84	92			6	1.16	4.2627	1.91	6.7		8.7
1	0	75.64	0	1	0	1	1	0	0	0	2006-02-16	0	2006-12-29	2006-12-29	0	0	61	55	61	55	58	58	18	4.2426	58.0775	0.0517241	50	145	139	145	139	142	142	18	4.2426	142.032	0.0211268	50	0	0	0	0	0	0	0	0	0	0	0	0	0	0	0	0	0	0	0	0	0	0	0	0	0	0	0	0	0	0	3	1	0	1	1	0	1	1	1	0	1	0	0	1	0	0	0	0	0	0	0	0	0	0	0	86.4								8.5	28.9		240		3.91	0.353	4.2	0.393	39	138	12.2	69	116	146	19	13	9	2.65	1.6755	1.52	4.4	11.3	4.9	5.1
1	0	67.93	0	0	0	0	0	0	0	0	0	0	0	0	0	0	69	75	84	37	58	63	249.6	15.7987	59.9242	0.259716	72.7273	116	102	173	82	119.909	116	805.091	28.3741	122.923	0.225618	72.7273	0	0	0	0	0	0	0	0	0	0	0	0	0	0	0	0	0	0	0	0	0	0	0	0	0	0	0	0	0	0	2	1	0	1	0	1	0	0	0	0	0	0	0	0	0	0	0	0	0	0	0	0	0	0	0	104.4								14.3	34.8		262		3.95		3.4	0.46	25.3	135.9	8.1	64.1	87	151		29	12					13.7	7.2	17.7
0	1	72.94	0	0	0	0	0	0	0	0	0	0	0	0	0	0	71	74	88	51	70.1186	70	49.3191	7.0228	70.4665	0.0997301	64.4068	143	132	156	99	127.746	127	142.943	11.9559	128.299	0.0931939	68.6441	0	0	0	0	0	0	0	0	0	0	0	0	0	0	0	0	0	0	0	0	0	0	0	0	0	0	0	0	0	0	3	0	0	1	0	0	1	0	0	0	0	0	0	0	0	0	0	0	0	0	0	0	0	0	0																																5.1
1	1	58.41	0	0	0	0	0	0	0	0	0	0	0	0	0	0	88	78	88	78	84.5	86	22.3333	4.7258	84.5991	0.048434	25	158	150	158	149	152.75	152	16.9167	4.113	152.792	0.0233188	25	0	0	0	0	0	0	0	0	0	0	0	0	0	0	0	0	0	0	0	0	0	0	0	0	0	0	0	0	0	0	1	1	0	1	0	0	0	0	0	1	1	0	0	1	0	0	0	1	0	0	0	0	0	0	0																4.1		44	144	7.3	73	117		11
1	0	73.42	0	0	0	0	0	0	0	0	0	0	0	0	0	0	98	69	98	55	74.0455	72.5	94.0455	9.6977	74.6492	0.127958	59.0909	199	109	199	100	140.182	141	662.632	25.7416	142.42	0.179408	81.8182	0	0	0	0	0	0	0	0	0	0	0	0	0	0	0	0	0	0	0	0	0	0	0	0	0	0	0	0	0	0	3	0	0	1	1	0	0	1	1	0	1	0	0	1	0	0	0	0	0	0	0	0	0	0	0	86.2		0.03	1.66	0.03		0.22	9	10.9	29.5		324		4.63		5.1		41.6	141	3.6	78	65	112		29	15	3.19	4.37	1.18	7	13.7	5.1
1	0	71.76	0	0	0	0	0	0	0	0	0	0	0	0	0	0	68	67	84	51	70	70	64.9565	8.0596	70.4432	0.112712	66.6667	120	113	165	105	127.75	124	196.457	14.0163	128.485	0.107407	70.8333	0	0	0	0	0	0	0	0	0	0	0	0	0	0	0	0	0	0	0	0	0	0	0	0	0	0	0	0	0	0	3	0	0	1	0	0	0	0	0	0	0	0	0	1	0	0	0	0	0	0	0	0	0	0	0
1	1	68	0	0	0	0	0	0	0	0	0	0	0	0	0	0	84	69	84	69	75.5556	76	29.0278	5.3877	75.7261	0.0672302	66.6667	144	132	147	127	138.556	142	64.2778	8.0173	138.762	0.0545545	44.4444	0	0	0	0	0	0	0	0	0	0	0	0	0	0	0	0	0	0	0	0	0	0	0	0	0	0	0	0	0	0	2	1	0	1	1	0	0	0	0	0	0	0	0	0	0	0	0	0	0	0	0	0	0	0	0																4.8	0.47	40.6	139	5.2	80.4	75	84		32	12	3.28	2.7791	0.85	5.12		8.5
0	1	69.75	0	0	0	0	0	0	0	0	0	0	0	0	0	0	70	58	85	47	61.3958	61.5	55.691	7.4626	61.8383	0.120277	52.0833	159	137	225	95	139.708	140	663.53	25.7591	142.014	0.182447	83.3333	0	0	0	0	0	0	0	0	0	0	0	0	0	0	0	0	0	0	0	0	0	0	0	0	0	0	0	0	0	0	2	1	0	1	0	0	0	0	0	1	0	0	0	0	0	0	0	0	0	0	0	0	0	0	0																4.6		43	139	6.4	77	105	98			7
1	1	82.18	0	0	0	0	0	0	0	0	0	0	0	0	0	0	64	57	64	57	60.5	60.5	24.5	4.9497	60.6012	0.0578512	50	135	146	146	135	140.5	140.5	60.5	7.7782	140.608	0.0391459	50	0	0	0	0	0	0	0	0	0	0	0	0	0	0	0	0	0	0	0	0	0	0	0	0	0	0	0	0	0	0	4	0	0	0	0	0	0	0	1	0	0	0	0	0	0	0	0	0	0	0	0	0	0	0	0
0	0	63.54	0	0	0	0	0	0	0	0	0	0	0	0	0	0	83	88	88	83	85.5	85.5	12.5	3.5355	85.5365	0.0292398	50	144	140	144	140	142	142	8	2.8284	142.014	0.0140845	0	0	0	0	0	0	0	0	0	0	0	0	0	0	0	0	0	0	0	0	0	0	0	0	0	0	0	0	0	0	0	2	0	0	0	0	0	0	0	0	0	0	0	0	0	0	0	0	0	0	0	0	0	0	0	0
1	0	67.56	0	0	0	0	0	0	0	0	0	0	0	0	0	0	80	64	90	56	71.4815	70	68.9336	8.3026	71.9532	0.11507	55.5556	130	115	170	115	142.148	140	164.657	12.8319	142.715	0.0894314	77.7778	0	0	0	0	0	0	0	0	0	0	0	0	0	0	0	0	0	0	0	0	0	0	0	0	0	0	0	0	0	0	2	1	0	0	0	0	0	0	0	0	0	0	0	0	0	0	0	0	0	0	0	0	0	0	0
1	1	76.68	0	0	0	0	0	0	0	0	0	0	0	0	0	0	68	60	95	44	61.1475	60	87.8612	9.3734	61.8502	0.15203	70.4918	142	126	184	95	136.951	137	314.281	17.728	138.075	0.128382	85.2459	0	0	0	0	0	0	0	0	0	0	0	0	0	0	0	0	0	0	0	0	0	0	0	0	0	0	0	0	0	0	3	1	0	1	0	0	0	0	0	0	0	0	0	0	0	0	0	0	0	0	0	0	0	0	0
0	0	67.53	0	0	0	0	0	0	0	0	0	0	0	0	0	0	84	68	91	61	79.25	79.5	62.617	7.9131	79.6359	0.0988042	52.0833	145	120	169	110	143.896	146.5	186.01	13.6386	144.527	0.0937883	75	0	0	0	0	0	0	0	0	0	0	0	0	0	0	0	0	0	0	0	0	0	0	0	0	0	0	0	0	0	0	2	0	0	0	0	0	0	0	0	0	1	0	0	0	0	0	0	0	0	0	0	0	0	0	0
1	1	74.61	0	1	0	0	0	0	0	0	2012-02-07	0	0	0	0	0	65	70	102	60	79.3256	78	102.796	10.1388	79.9559	0.126318	60.4651	109	139	189	96	131.814	131	284.06	16.8541	132.862	0.126367	79.0698	0	0	0	0	0	0	0	0	0	0	0	0	0	0	0	0	0	0	0	0	0	0	0	0	0	0	0	0	0	0	3	0	0	0	0	0	0	0	1	0	0	0	0	0	0	0	0	0	0	0	0	0	0	0	0																3.4		41.4	137	8.5	84	120
1	0	65.54	0	0	0	0	0	0	0	0	0	0	0	0	0	0	64	59	80	51	61	61.5	28.8889	5.3748	61.2312	0.0871491	54.3478	139	134	153	107	131.152	131.5	108.132	10.3986	131.555	0.0784203	63.0435	0	0	0	0	0	0	0	0	0	0	0	0	0	0	0	0	0	0	0	0	0	0	0	0	0	0	0	0	0	0	2	0	0	1	0	0	0	0	0	0	0	0	0	0	0	0	0	0	0	0	0	0	0	0	0
1	1	69.8	0	0	0	0	0	0	0	0	0	0	0	0	0	0	94	94	94	94	94	94			94	0		169	169	169	169	169	169			169	0		0	0	0	0	0	0	0	0	0	0	0	0	0	0	0	0	0	0	0	0	0	0	0	0	0	0	0	0	0	0	2	0	0	0	0	0	0	1	0	1	1	0	0	1	0	0	0	0	0	0	0	0	0	0	0	99.7								23.54	31.9		258		4.6		4.2		35	135	7	68	199	84			11					14.7		22.1
0	0	68.11	0	0	0	0	0	0	0	0	0	0	0	0	0	0	80	54	99	47	63.5429	62	109.432	10.461	64.3739	0.16226	51.4286	150	144	176	135	154.171	153	141.852	11.9102	154.618	0.0761411	65.7143	0	0	0	0	0	0	0	0	0	0	0	0	0	0	0	0	0	0	0	0	0	0	0	0	0	0	0	0	0	0	2	1	0	1	0	0	0	0	0	1	0	1	0	0	0	0	0	0	0	0	0	0	0	0	0																4.6	0.24	46	143	5.3	79	88	117		23	9.2	0.72			5.5		7.7	2.6
1	0	64.88	0	0	0	0	0	0	0	0	0	0	0	0	0	0	79	62	83	56	72.0833	72	39.9928	6.324	72.3487	0.0858844	50	148	145	159	118	139.583	144	149.036	12.208	140.094	0.0856191	66.6667	0	0	0	0	0	0	0	0	0	0	0	0	0	0	0	0	0	0	0	0	0	0	0	0	0	0	0	0	0	0	2	0	0	0	0	0	0	0	0	0	0	0	0	0	0	0	0	0	0	0	0	0	0	0	0
0	1	68.98	0	0	0	0	0	0	0	0	0	0	0	0	0	0	66	81	97	59	76	76.5	57.3023	7.5698	76.3675	0.0984647	63.6364	105	120	197	105	134.704	133.5	251.143	15.8475	135.613	0.116302	86.3636	0	0	0	0	0	1	0	0	0	0	0	0	0	0	0	0	0	0	0	0	0	0	0	0	0	0	0	0	0	0	2	1	0	1	1	0	0	0	1	0	0	0	0	0	0	0	0	0	0	0	0	0	0	0	0
1	0	73.3	0	0	0	0	0	0	0	0	0	0	0	0	0	0	56	57	83	56	66.4103	67	36.4062	6.0338	66.6768	0.0896834	58.9744	116	116	149	106	131.051	133	124.05	11.1378	131.512	0.0838912	74.359	0	0	0	0	0	0	0	0	0	0	0	0	0	0	0	0	0	0	0	0	0	0	0	0	0	0	0	0	0	0	3	0	0	0	0	0	0	1	0	0	0	0	0	0	0	0	0	0	0	0	0	0	0	0	0
0	0	58.04	0	0	0	0	0	0	0	0	0	0	0	0	0	0	61	75	104	52	71.5591	71	87.1187	9.3337	72.1588	0.129731	61.2903	106	182	192	106	142.258	140	214.063	14.6309	143	0.102293	76.3441	0	0	0	0	0	0	0	0	0	0	0	0	0	0	0	0	0	0	0	0	0	0	0	0	0	0	0	0	0	0	1	0	0	0	0	0	0	0	0	1	1	0	0	1	0	0	0	1	0	0	0	0	0	0	0																4.7		46	139	4.8	76	83	61	16	13	11	0.72	4.3344	1.73	5.1		6.3
1	0	72.26	0	0	0	0	0	0	0	0	0	0	0	0	0	0	70	81	90	57	70.8235	70	51.9679	7.2089	71.1787	0.100278	47.0588	174	173	210	135	156.147	154.5	238.069	15.4295	156.885	0.0973497	79.4118	0	0	0	0	0	0	0	0	0	0	0	0	0	0	0	0	0	0	0	0	0	0	0	0	0	0	0	0	0	0	3	1	0	0	1	0	1	0	0	1	0	0	0	0	0	0	0	1	0	0	0	0	0	0	0	83									27.3						5.2			143	6.8		74					1.85	1.9718	0.95	5.11	11.2	8.3	6.5
1	1	74.02	0	1	0	0	0	0	0	0	2016-05-26	0	0	0	0	0	73	62	92	51	70.7317	70	62.4012	7.8994	71.1608	0.110311	68.2927	164	125	177	106	139.146	139	255.178	15.9743	140.038	0.113393	80.4878	0	0	0	0	0	0	0	0	0	0	0	0	0	0	0	0	0	0	0	0	0	0	0	0	0	0	0	0	0	0	3	0	0	1	0	0	1	0	0	0	0	0	0	1	0	0	0	0	0	0	0	0	0	0	0
0	0	65.47	0	0	0	0	0	0	0	0	0	0	0	0	0	0	84	54	95	54	81.6071	83	65.2103	8.0753	81.9915	0.0971701	46.4286	131	107	166	107	142.286	146	173.249	13.1624	142.872	0.0908399	67.8571	0	0	0	0	0	0	0	0	0	0	0	0	0	0	0	0	0	0	0	0	0	0	0	0	0	0	0	0	0	0	2	0	0	1	0	0	0	0	0	0	1	0	0	1	0	0	0	0	0	0	0	0	0	0	0
1	1	71.39	0	0	0	0	0	0	0	0	0	0	0	0	0	0	65	63	65	50	58.6667	60	31.8667	5.6451	58.8926	0.0878388	50	147	155	155	122	136	132	158.4	12.5857	136.484	0.0844789	66.6667	0	0	0	0	0	0	0	0	0	0	0	0	0	0	0	0	0	0	0	0	0	0	0	0	0	0	0	0	0	0	3	0	0	0	1	0	0	0	0	1	1	0	0	1	0	0	0	0	0	0	0	0	0	0	0	90.2								16.1	30		404		3.47		4.2		43	143	8	73	121	97		23	7	1.6			7.47	10.4		7.2
1	0	74.79	0	0	0	0	0	0	0	0	0	0	0	0	0	0	58	58	58	58	58	58			58	0		114	114	114	114	114	114			114	0		0	0	0	0	0	0	0	0	0	0	0	0	0	0	0	0	0	0	0	0	0	0	0	0	0	0	0	0	0	0	3	1	0	1	0	0	0	1	0	0	1	0	0	1	0	0	0	0	0	0	0	0	0	0	0	82.4	0.1	0.2	1.9			0.8	5.1	8.1	28.7		155		3.97		4.1		38	138	12.7	72	250	69		16	7.4					11.4		5.5
1	0	65.22	0	0	0	0	0	0	0	0	0	0	0	0	0	0	72	85	85	72	77	74	49	7	77.2118	0.074227	33.3333	162	185	185	156	167.667	162	234.333	15.308	168.132	0.0745461	66.6667	0	0	0	0	0	0	0	0	0	0	0	0	0	0	0	0	0	0	0	0	0	0	0	0	0	0	0	0	0	0	2	0	0	1	1	0	0	1	0	1	1	0	0	1	0	0	0	0	0	0	0	0	0	0	0	86.2	0	0.1	2.1			0.5	3.8	6.5	29.4	0.16	190		4.08		4.1		34	135	5.4	65	103	72		20	3.7					12		4.7
1	0	77.54	0	0	0	0	0	0	0	0	0	0	0	0	0	0	81	54	81	54	63.5333	63	56.4095	7.5106	63.9463	0.114207	53.3333	145	134	167	128	146.533	147	122.981	11.0897	146.924	0.0731141	80	0	0	0	0	0	0	0	0	0	0	0	0	0	0	0	0	0	0	0	0	0	0	0	0	0	0	0	0	0	0	3	0	0	0	0	0	0	0	0	0	0	0	0	0	0	0	0	0	0	0	0	0	0	0	0																3.3			134	5.2		80
0	0	58.43	0	0	0	0	0	0	0	0	0	0	0	0	0	0	88	47	100	42	80.1688	82	143.089	11.962	81.0449	0.148238	76.6234	134	140	173	101	140.403	143	209.796	14.4843	141.138	0.102491	71.4286	0	0	0	0	0	0	0	0	0	0	0	0	0	0	0	0	0	0	0	0	0	0	0	0	0	0	0	0	0	0	1	0	0	0	0	0	0	0	0	0	0	0	0	0	0	0	0	0	0	0	0	0	0	0	0
1	1	67.39	1	0	0	0	0	0	0	2015-06-26	0	0	0	0	0	0	59	52	97	48	62.8846	60.5	113.712	10.6636	63.7652	0.167935	67.3077	131	103	210	101	134.5	132	425.196	20.6203	136.041	0.151829	75	0	0	0	0	0	1	0	0	0	0	0	0	0	0	0	0	0	0	0	0	0	0	0	0	0	0	0	0	0	0	2	1	0	1	0	0	0	0	1	1	0	0	0	0	0	0	0	1	0	0	0	0	0	0	0																4.5	0.34	38	140	5.9	68	122	58		36	10.7	1.71	3.7127	1.12	5.61			10.7
1	1	71.39	0	0	0	0	0	0	0	0	0	0	0	0	0	0	81	82	91	62	79.3846	80	54.7564	7.3998	79.7023	0.0895571	53.8462	162	135	162	112	143.308	145	150.564	12.2705	143.792	0.0822641	53.8462	0	0	0	0	0	0	0	0	0	0	0	0	0	0	0	0	0	0	0	0	0	0	0	0	0	0	0	0	0	0	3	0	0	0	0	0	0	0	0	0	0	0	0	0	0	0	0	0	0	0	0	0	0	0	0	94.4								15	32.2		286		3.55		3.4		38	137	10.7	92	135
1	1	70.09	1	0	0	0	0	0	0	2017-04-13	0	0	0	0	0	0	74	74	94	41	67.5634	67	106.992	10.3437	68.3396	0.152014	74.6479	127	143	195	94	131.38	131	358.982	18.9468	132.72	0.143194	83.0986	0	0	0	0	0	0	0	0	0	0	0	0	0	0	0	0	0	0	0	0	0	0	0	0	0	0	0	0	0	0	3	0	0	1	0	0	0	0	0	0	0	0	0	0	0	0	0	0	0	0	0	0	0	0	0
1	1	85.3	0	0	0	0	0	0	0	0	0	0	0	0	0	0	54	61	86	46	65.5556	64.5	99.3203	9.966	66.2671	0.14774	77.7778	112	120	153	104	124.944	122.5	205.585	14.3382	125.719	0.111524	72.2222	0	0	0	0	0	0	0	0	0	0	0	0	0	0	0	0	0	0	0	0	0	0	0	0	0	0	0	0	0	0	4	1	0	0	1	0	0	1	1	0	0	0	0	0	0	0	0	0	0	0	0	0	0	0	0																5		36	140	7.6	67	120
1	0	68.99	0	0	0	0	0	0	0	0	0	0	0	0	0	0	73	66	98	57	71.8182	71	83.4034	9.1325	72.3791	0.125221	75.7576	129	117	151	93	124.424	126	214.564	14.648	125.258	0.115929	78.7879	0	0	0	0	0	0	0	0	0	0	0	0	0	0	0	0	0	0	0	0	0	0	0	0	0	0	0	0	0	0	2	0	0	0	0	0	0	0	0	0	0	0	0	0	0	0	0	0	0	0	0	0	0	0	0
1	1	64.38	0	0	0	0	0	0	0	0	0	0	0	0	0	0	83	54	97	50	63.1765	63	75.4804	8.6879	63.7641	0.136707	57.6471	158	135	186	115	133.859	132	126.17	11.2326	134.324	0.0834184	68.2353	0	0	0	0	0	0	0	0	0	0	0	0	0	0	0	0	0	0	0	0	0	0	0	0	0	0	0	0	0	0	2	0	0	1	1	0	0	0	0	0	0	0	0	0	0	0	0	0	0	0	0	0	0	0	0																4			143	6.3		93
1	0	77.35	0	0	0	0	0	0	0	0	0	0	0	0	0	0	61	61	61	61	61	61			61	0		171	171	171	171	171	171			171	0		0	0	0	0	0	1	0	0	1	0	0	0	0	0	0	0	0	0	0	0	0	0	0	0	0	0	0	0	0	0	3	0	0	1	0	0	0	0	0	1	0	0	0	0	0	0	0	0	0	0	0	0	0	0	0
0	1	68.62	0	0	0	0	0	0	0	0	0	0	0	0	0	0	91	59	96	49	72.0652	71	90.5452	9.5155	72.6839	0.131321	55.4348	139	117	169	92	128.696	127.5	231.071	15.201	129.581	0.117472	77.1739	0	0	0	0	0	0	0	0	0	0	0	0	0	0	0	0	0	0	0	0	0	0	0	0	0	0	0	0	0	0	2	0	0	0	1	0	0	0	0	0	0	0	0	0	0	0	0	0	0	0	0	0	0	0	0																4			140	5.1		83										5.7
1	0	80.54	0	0	0	0	0	0	0	0	0	0	0	0	0	0	63	62	63	62	62.5	62.5	0.5	0.7071	62.502	0.008	0	162	161	162	161	161.5	161.5	0.5	0.7071	161.501	0.00309597	0	1	0	0	0	0	0	0	0	0	0	0	0	0	0	0	0	0	0	0	0	0	0	0	0	0	0	0	0	0	0	4	1	0	1	1	0	1	1	0	1	1	0	0	1	0	0	0	1	1	0	0	0	0	0	0	60.9								11.17	19.2		155		4.33	0.264
1	0	77.39	0	0	0	0	0	0	0	0	0	0	0	0	0	0	69	75	89	51	69.0408	68	66.3316	8.1444	69.5098	0.116755	63.2653	128	120	169	109	133.367	133	176.404	13.2817	134.014	0.098566	67.3469	0	0	0	0	0	0	0	0	0	0	0	0	0	0	0	0	0	0	0	0	0	0	0	0	0	0	0	0	0	0	3	0	0	0	0	0	0	0	0	0	0	0	0	0	0	0	0	0	0	0	0	0	0	0	0																4.8			147	5.9		73
0	0	65.37	0	0	0	0	0	0	0	0	0	0	0	0	0	0	70	64	82	47	63.5185	64	50.7072	7.1209	63.9091	0.111065	59.2593	135	149	187	99	132	133	311.962	17.6625	133.155	0.132562	79.6296	0	0	0	0	0	0	0	0	0	0	0	0	0	0	0	0	0	0	0	0	0	0	0	0	0	0	0	0	0	0	2	0	0	1	1	0	0	0	0	0	0	0	0	0	0	0	0	0	0	0	0	0	0	0	0	90.2	0	0	2.3			0.4	4.9	7.7	31.7		237		4.37		3.9		44	142	5.3	76	75	95	23	25	10					13.8	7.3
1	0	79.5	0	0	0	0	0	0	0	0	0	0	0	0	0	0	83	83	86	58	74.4595	75	41.2553	6.423	74.7285	0.0850884	54.0541	166	136	166	90	132	130	221.944	14.8978	132.815	0.111327	67.5676	0	0	0	0	0	0	0	0	0	0	0	0	0	0	0	0	0	0	0	0	0	0	0	0	0	0	0	0	0	0	3	0	0	0	0	0	0	0	0	0	1	0	0	0	0	0	0	0	0	0	0	0	0	0	0																3.48		39.66	124.98	7.98	72.57	137
1	1	65.1	0	0	0	0	0	0	0	0	0	0	0	0	0	0	74	77	82	58	70.8158	71	48.7489	6.982	71.1501	0.0972885	65.7895	128	126	137	96	116.079	116.5	145.21	12.0503	116.686	0.102436	76.3158	0	0	0	0	0	0	0	0	0	0	0	0	0	0	0	0	0	0	0	0	0	0	0	0	0	0	0	0	0	0	2	0	0	0	1	0	0	1	0	0	0	0	0	0	0	0	0	0	0	0	0	0	0	0	0																4.2		43	139	5.5	68	107	103		11	7.6						4.4
1	1	81.64	0	0	0	0	0	0	0	0	0	0	0	0	0	0	86	43	90	43	74.2	78	344.2	18.5526	76.0329	0.223638	40	174	108	174	108	152.4	160	702.8	26.5104	154.234	0.155588	80	0	0	0	0	0	1	0	0	0	0	0	0	0	0	0	0	0	0	0	0	0	0	0	0	0	0	0	0	0	0	4	1	0	0	0	0	1	1	1	0	0	0	0	0	0	0	0	0	0	0	0	0	0	0	0	89.3								6.9	30.6		217		4.5		3.8		39	144	6.4	63	96
0	1	67.32	0	0	0	0	0	0	0	0	0	0	0	0	0	0	71	66	85	49	70.7917	72.5	63.9137	7.9946	71.2354	0.112144	48.6111	132	159	173	106	134.556	136	197.912	14.0681	135.279	0.103824	62.5	0	0	0	0	0	0	0	0	0	0	0	0	0	0	0	0	0	0	0	0	0	0	0	0	0	0	0	0	0	0	2	0	0	1	1	0	1	1	0	1	1	0	0	1	0	0	0	0	0	0	0	0	0	0	0	89.8								10	30.5		271		4.81		3.7		42	135	8.7	73	96	41		19	9					14.7		8.6
0	0	68.37	0	0	0	0	0	0	0	0	0	0	0	0	0	0	68	55	85	45	59.8214	58	73.7817	8.5896	60.4132	0.141	64.2857	128	96	139	87	111	110.5	202.593	14.2335	111.876	0.125919	75	0	0	0	0	0	0	0	0	0	0	0	0	0	0	0	0	0	0	0	0	0	0	0	0	0	0	0	0	0	0	2	0	0	0	1	0	0	1	0	0	1	0	0	1	0	0	0	0	0	0	0	0	0	0	0	64.9								6.7	20.8		311		5.97		4		42	145	4.3	75	72	84		13	8.1	2.12	2.2564	1.36	4.58	11.5		4.8
0	0	59.17	0	0	0	0	0	0	0	0	0	0	0	0	0	0	66	56	81	44	66.3333	67	71.3714	8.4482	66.8543	0.125578	61.1111	111	142	176	110	135.667	136	220.971	14.8651	136.456	0.108038	72.2222	0	0	0	0	0	0	0	0	0	0	0	0	0	0	0	0	0	0	0	0	0	0	0	0	0	0	0	0	0	0	1	0	0	0	0	0	0	0	0	0	0	0	0	0	0	0	0	0	0	0	0	0	0	0	0	94.8								6.1	32.6		261		4.09		4.2		42	142	6.7	70	68	87		10	4.7					13.4
0	0	71.85	0	0	0	0	0	0	0	0	0	0	0	0	0	0	80	78	80	54	70.6667	78	209.333	14.4684	71.6473	0.16717	66.6667	135	147	147	118	133.333	135	212.333	14.5717	133.863	0.0892328	66.6667	0	0	0	0	0	0	0	0	0	0	0	0	0	0	0	0	0	0	0	0	0	0	0	0	0	0	0	0	0	0	3	0	0	1	0	0	0	0	0	0	0	0	0	1	0	0	0	0	0	0	0	0	0	0	0
0	0	76.49	0	0	0	0	0	0	0	0	0	0	0	0	0	0	61	56	96	33	63.4889	64	127.028	11.2707	64.4596	0.175539	62.2222	127	135	169	96	137.556	137	258.525	16.0787	138.471	0.115583	82.2222	0	0	0	0	0	0	0	0	0	0	0	0	0	0	0	0	0	0	0	0	0	0	0	0	0	0	0	0	0	0	3	0	0	0	0	0	0	0	0	0	0	0	0	0	0	0	0	0	0	0	0	0	0	0	0	68.7	0	0	2			0.5	3.2	4.9	21.7		216		4.93		3.3		38	140	5.2	71	59	76		13	9.1					10.7	4.8	5.1
0	1	65.23	0	1	0	0	0	1	0	0	2007-04-26	0	0	0	2007-04-26	0	83	65	90	54	72.0952	74	109.649	10.4714	72.8338	0.143504	66.6667	153	120	173	81	127.691	128.5	283.292	16.8313	128.769	0.130234	83.3333	0	0	0	0	0	0	0	0	0	0	0	0	0	0	0	0	0	0	0	0	0	0	0	0	0	0	0	0	0	0	2	0	0	1	1	0	0	0	1	0	0	0	0	0	0	0	0	0	0	0	0	0	0	0	0
1	0	84.15	0	1	0	0	0	0	0	0	2006-03-24	0	0	0	0	0	57	57	57	57	57	57			57	0		150	150	150	150	150	150			150	0		0	1	0	0	0	0	0	0	0	0	0	0	0	0	0	0	0	0	0	0	0	0	0	0	0	0	0	0	0	0	4	0	0	1	1	0	0	1	0	1	0	0	0	0	0	0	0	1	1	0	0	0	0	0	0	81.3	0.2	0	1.3			0.4	4.4	6.3	26.3		496		4.48		5.1	0.24	34	143	3.4	60	78	99		31	4.2					11.7	6.1	5.6
0	0	67.69	0	0	0	0	0	0	0	0	0	0	0	0	0	0	76	71	97	44	70.5588	71	111.769	10.5721	71.3234	0.147614	64.7059	153	157	178	117	147.823	149	223.786	14.9595	148.556	0.0996989	73.5294	0	0	0	0	0	0	0	0	0	0	0	0	0	0	0	0	0	0	0	0	0	0	0	0	0	0	0	0	0	0	2	0	0	0	0	0	0	0	0	0	0	0	0	0	0	0	0	0	0	0	0	0	0	0	0																4		45	144	4	79	60	113		9	5.5
1	1	79.07	0	0	0	0	0	0	0	0	0	0	0	0	0	0	70	71	75	70	72	71	7	2.6458	72.0324	0.0300034	33.3333	130	121	130	118	123	121	39	6.245	123.106	0.0414554	33.3333	0	0	0	0	0	0	0	0	0	0	0	0	0	0	0	0	0	0	0	0	0	0	0	0	0	0	0	0	0	0	3	0	0	0	0	0	0	0	1	0	0	0	0	0	0	0	0	0	0	0	0	0	0	0	0	98.1								9.3	33.6		170		3.94		4.6	0.418	38	140	5.8	73	99		77
0	0	62.96	0	0	0	0	0	0	0	0	0	0	0	0	0	0	70	64	86	55	69.32	69	51.1608	7.1527	69.6807	0.102146	72	110	114	145	97	118.98	116	122.591	11.0721	119.484	0.0921232	68	0	0	0	0	0	0	0	0	0	0	0	0	0	0	0	0	0	0	0	0	0	0	0	0	0	0	0	0	0	0	2	0	0	0	1	0	0	1	0	0	0	0	0	0	0	0	0	0	0	0	0	0	0	0	0	89	0	0.3	2.3			0.4	4.4	7.5	29.9		262		3.97		3.9		37	141	5.3	66	75	45		11	7.5	2.5			4.83	11.9		4.5
0	0	65.5	0	0	0	0	0	0	0	0	0	0	0	0	0	0	71	77	82	52	66.8372	68	49.9967	7.0708	67.2015	0.104554	74.4186	155	147	170	113	142.744	143	197.957	14.0697	143.42	0.0974131	74.4186	0	0	0	0	0	0	0	0	0	0	0	0	0	0	0	0	0	0	0	0	0	0	0	0	0	0	0	0	0	0	2	1	1	0	1	0	0	1	0	0	1	0	0	1	0	0	0	0	0	0	0	0	0	0	0																4.9			143	5.4		93										5.6
1	1	64.15	0	0	0	0	0	0	0	0	0	0	0	0	0	0	75	76	92	69	80.65	81	38.1342	6.1753	80.8743	0.0746302	65	133	149	165	114	136.55	136	158.682	12.5969	137.101	0.0899153	70	0	0	0	0	0	0	0	0	0	0	0	0	0	0	0	0	0	0	0	0	0	0	0	0	0	0	0	0	0	0	2	0	0	1	0	0	1	0	0	0	0	0	0	0	0	0	0	0	0	0	0	0	0	0	0
1	0	63.92	0	0	0	0	0	0	0	0	0	0	0	0	0	0	57	65	103	57	74	71	147.167	12.1312	74.9123	0.157504	76.9231	122	150	216	122	169.615	164	747.923	27.3482	171.638	0.154911	84.6154	0	0	0	0	0	0	0	0	0	0	0	0	0	0	0	0	0	0	0	0	0	0	0	0	0	0	0	0	0	0	2	0	0	0	0	0	0	0	0	1	1	0	0	1	0	0	0	1	0	0	0	0	0	0	0																4.5			140	5.4		64					0.93	1.9473	1.91	4.28		6.8	7.9
1	0	83.66	0	1	0	0	0	0	0	0	2004-05-28	0	0	0	0	0	65	66	91	50	67.2222	65.5	112.301	10.5972	68.0065	0.153203	55.5556	128	137	229	120	157.722	149	886.801	29.7792	160.355	0.183488	77.7778	0	0	0	0	0	0	0	0	0	0	0	0	0	0	0	0	0	0	0	0	0	0	0	0	0	0	0	0	0	0	4	0	0	1	1	0	1	1	0	1	0	0	0	0	0	0	0	1	0	0	0	0	0	0	0																2.9		39	142	7.5	85	77	80	14	9	8							10.5
1	1	66.38	0	0	0	0	0	0	0	0	0	0	0	0	0	0	75	58	109	53	76.0294	75	112.696	10.6158	76.7454	0.137559	70.5882	162	106	162	106	143.5	146	162.258	12.738	144.048	0.0874517	82.3529	0	0	0	0	0	0	0	0	0	0	0	0	0	0	0	0	0	0	0	0	0	0	0	0	0	0	0	0	0	0	2	0	0	0	0	0	0	0	0	1	0	0	0	0	0	0	0	0	0	0	0	0	0	0	0																4.9		40	144	5.7	76	90	84		21	12.4						7.4	7.2
1	0	76.87	0	0	0	0	0	0	0	0	0	0	0	0	0	0	80	66	88	58	74.619	77	75.6476	8.6976	75.1003	0.11375	71.4286	150	136	167	126	143.524	142	119.562	10.9344	143.92	0.0743495	71.4286	0	0	0	0	0	0	0	0	0	0	0	0	0	0	0	0	0	0	0	0	0	0	0	0	0	0	0	0	0	0	3	0	0	1	1	0	0	1	0	0	0	0	0	0	0	0	0	0	0	0	0	0	0	0	0																4.4	0.44		140	8.1		71
0	1	60.74	0	0	0	0	0	0	0	0	0	0	0	0	0	0	76	58	90	51	66.2717	66	72.288	8.5022	66.809	0.127594	53.2609	144	128	166	107	130.37	129	142.719	11.9465	130.91	0.0911363	69.5652	0	0	0	0	0	0	0	0	0	0	0	0	0	0	0	0	0	0	0	0	0	0	0	0	0	0	0	0	0	0	2	0	0	1	0	0	0	0	0	1	0	0	0	0	0	0	0	0	0	0	0	0	0	0	0
1	0	63.83	0	0	0	0	0	0	0	0	0	0	0	0	0	0	80	61	97	46	70.6939	69	105.425	10.2677	71.4206	0.143752	75.5102	130	130	200	95	132.673	132	310.683	17.6262	133.815	0.131491	83.6735	0	0	0	0	0	0	0	0	0	0	0	0	0	0	0	0	0	0	0	0	0	0	0	0	0	0	0	0	0	0	2	1	0	0	1	0	0	0	0	1	1	0	0	0	0	0	0	0	0	0	0	0	0	0	0	91.7								8.7	30.7		335		3.95		4.3		44	134	7	81	73	68		19	4					12.1	11.9
0	0	62.94	0	0	0	0	0	0	0	0	0	0	0	0	0	0	85	71	87	71	82	85	54.6667	7.3937	82.2496	0.0780869	25	175	131	175	131	159.5	166	379	19.4679	160.389	0.105704	50	0	0	0	0	0	0	0	0	0	0	0	0	0	0	0	0	0	0	0	0	0	0	0	0	0	0	0	0	0	0	2	0	0	0	0	0	0	0	0	0	1	0	0	0	0	0	0	0	0	0	0	0	0	0	0
1	0	79.77	0	0	0	0	0	0	0	0	0	0	0	0	0	0	105	101	105	101	103	103	8	2.8284	103.019	0.0194175	0	176	171	176	171	173.5	173.5	12.5	3.5355	173.518	0.0144092	50	0	0	0	0	0	0	0	0	0	0	0	0	0	0	0	0	0	0	0	0	0	0	0	0	0	0	0	0	0	0	3	0	0	0	0	0	0	0	0	0	0	0	0	0	0	0	0	0	0	0	0	0	0	0	0	91	0	0	1.6			0.8	4.6	7	32.1		400		3.78		2.6		38	114	4.3	72	42	101		25	18.9					12.1		5.7
1	1	64.77	0	0	0	0	0	0	0	0	0	0	0	0	0	0	93	74	93	56	79.6667	82	132.75	11.5217	80.4038	0.136353	88.8889	161	146	174	107	142.556	148	473.778	21.7664	144.025	0.143955	77.7778	1	0	0	0	0	0	0	0	0	0	0	0	0	0	1	0	0	0	0	0	0	0	0	0	0	0	0	0	0	0	2	1	0	1	0	1	0	1	0	0	0	0	0	0	0	0	0	0	0	0	0	0	0	0	1
0	1	57.59	0	0	0	0	0	0	0	0	0	0	0	0	0	0	90	83	96	60	78.9889	80	59.9662	7.7438	79.3634	0.0974902	53.3333	140	145	156	99	129.044	134	198.65	14.0943	129.803	0.108612	74.4444	0	0	0	0	0	0	0	0	0	0	0	0	0	0	0	0	0	0	0	0	0	0	0	0	0	0	0	0	0	0	1	1	0	1	1	0	0	0	0	0	0	0	0	0	0	0	0	0	0	0	0	0	0	0	0
1	0	74.72	0	1	0	0	0	1	1	0	2004-04-15	0	0	0	2004-06-20	2004-04-15	75	58	75	58	67.5	68.5	63	7.9373	67.8491	0.101835	50	135	121	146	121	136.5	139.5	129.667	11.3871	136.856	0.0722457	50	0	0	0	0	0	0	0	0	0	0	0	0	0	0	0	0	0	0	0	0	0	0	0	0	0	0	0	0	0	0	3	0	0	0	0	0	0	0	0	0	0	0	0	0	0	0	0	0	0	0	0	0	0	0	0
1	1	66.61	0	0	0	0	1	0	0	0	0	0	0	2018-07-20	0	0	83	57	83	49	67.5	67	91.2736	9.5537	68.1604	0.14022	55.5556	155	117	171	105	135.982	135	217	14.7309	136.762	0.107323	68.5185	0	0	0	0	0	0	0	0	0	0	0	0	0	0	0	0	0	0	0	0	0	0	0	0	0	0	0	0	0	0	2	0	0	0	1	0	0	1	0	0	1	0	0	1	0	0	0	0	0	0	0	0	0	0	0
1	1	68.17	0	0	0	0	0	0	0	0	0	0	0	0	0	0	78	67	81	47	68.375	70	51.3686	7.1672	68.7403	0.103503	52.5	155	148	179	87	141.15	141.5	264.9	16.2757	142.062	0.113858	82.5	0	0	0	0	0	0	0	0	0	0	0	0	0	0	0	0	0	0	0	0	0	0	0	0	0	0	0	0	0	0	2	1	0	0	1	0	0	0	0	1	0	0	0	0	0	0	0	1	0	0	0	0	0	0	0																4.2		35.7	141	7.6	71.7	125					2.4	3.9291	0.88	5.87		5.8
1	1	67.92	0	0	0	0	0	0	0	0	0	0	0	0	0	0	76	76	94	48	66.3784	64	104.797	10.2371	67.142	0.152124	72.973	143	137	171	93	128.919	129	401.743	20.0435	130.426	0.153359	81.0811	0	0	0	0	0	0	0	0	0	0	0	0	0	0	0	0	0	0	0	0	0	0	0	0	0	0	0	0	0	0	2	1	0	1	1	1	0	1	1	1	0	0	0	0	0	0	0	0	0	0	0	0	0	0	0
1	0	64.6	0	0	0	0	1	0	0	0	0	0	0	2017-04-01	0	0	90	64	100	41	74.85	76	132.408	11.5068	75.7184	0.152768	62.5	140	149	178	119	143.55	140	211.339	14.5375	144.275	0.100636	70	0	0	0	0	0	0	0	0	0	0	0	0	0	0	0	0	0	0	0	0	0	0	0	0	0	0	0	0	0	0	2	1	0	0	1	0	0	0	0	0	0	0	0	0	0	0	0	0	0	0	0	0	0	0	0
1	0	69.52	0	0	0	0	0	0	0	0	0	0	0	0	0	0	65	71	82	49	65.931	65	43.9236	6.6275	66.2519	0.0987732	55.1724	124	152	163	112	132.586	130	174.68	13.2166	133.221	0.0979497	82.7586	0	1	0	0	0	1	0	0	0	0	0	0	0	0	0	0	0	0	0	0	0	0	0	0	0	0	0	0	0	0	2	0	0	0	1	0	1	0	0	0	1	0	0	1	0	0	0	0	0	0	0	0	0	0	0																4.5		42.1	140	9.9	79.1	99	17		21	12	1.89	3.0309	1.42	5.31		5.2
1	0	83.94	0	0	0	0	0	0	0	0	0	0	0	0	0	0	66	64	80	54	69.28	71	68.2933	8.264	69.7516	0.116874	72	143	116	159	109	130.68	129	179.727	13.4062	131.339	0.100515	84	0	0	0	0	0	0	0	0	0	0	0	0	0	0	0	0	0	0	0	0	0	0	0	0	0	0	0	0	0	0	4	1	0	0	0	0	0	0	0	0	0	0	0	0	0	0	0	0	0	0	0	0	0	0	0	93.8	0.1	0.2	1.8			0.4	3.9	6.3	32.7		265		4.02		4.4			143	9.2		94									13.1
1	0	71.39	0	0	0	0	0	0	0	0	0	0	0	0	0	0	108	90	108	69	82	77.5	241.2	15.5306	83.2166	0.172896	66.6667	180	150	182	149	167.167	171	207.767	14.4141	167.684	0.0787132	50	0	0	0	0	0	0	0	0	0	0	0	0	0	0	0	0	0	0	0	0	0	0	0	0	0	0	0	0	0	0	3	1	0	1	1	0	0	1	0	1	0	0	0	0	0	0	0	1	0	0	0	0	0	0	0	84.7		0.13	1.34			0.4	11.52	13.4	29.5		242		4.38		4.7	0.32	31.2	141	12.3	68.2	112	85		26	9	1.76	4.15	2.16	7.11	12.9	11.5	14.1
0	0	57.29	0	0	0	0	0	0	0	0	0	0	0	0	0	0	64	64	64	55	61	64	27	5.1962	61.1474	0.0695515	66.6667	127	131	131	115	124.333	127	69.3333	8.3267	124.519	0.0546812	66.6667	0	1	0	0	0	0	0	0	0	0	0	0	0	0	0	0	0	0	0	0	0	0	0	0	0	0	0	0	0	0	1	0	0	0	0	0	0	0	0	0	0	0	0	0	0	0	0	0	0	0	0	0	0	0	0	71	0	0.1	1.2			0.4	2.9	4.6	22.8		170		4.4		3.8		40	141	3.7	74	61	47		16	6.6					10		4.3
0	0	87.54	0	0	0	0	0	0	0	0	0	0	0	0	0	0	86	69	86	64	73.5	72	89.6667	9.4692	73.9561	0.111573	75	168	148	168	147	157.75	158	140.25	11.8427	158.083	0.0650149	75	0	0	0	0	0	0	0	0	0	0	0	0	0	0	0	0	0	0	0	0	0	0	0	0	0	0	0	0	0	0	4	0	0	0	0	0	0	0	0	0	0	0	0	0	0	0	0	0	0	0	0	0	0	0	0
1	0	91.56	0	0	0	0	0	0	0	0	0	0	0	0	0	0	70	89	89	70	82.3333	88	114.333	10.6927	82.7949	0.106039	33.3333	135	166	166	135	153	158	259	16.0935	153.563	0.0858841	66.6667	1	1	1	0	0	0	0	0	0	0	0	0	0	0	1	0	0	0	0	0	0	0	0	0	0	0	0	0	0	0	6	0	0	0	1	1	0	1	0	1	0	0	0	0	0	0	0	1	0	0	0	0	0	0	0	96.4	0	0.1	0.7			0.3	1.5	2.6	32.9		95		3.25		3.9		31	143	12.2	56	190	193		8	4.5					10.7		7.9
1	0	82.7	0	0	0	0	0	0	0	0	0	0	0	0	0	0	77	69	97	43	62.3182	57.5	262.132	16.1905	64.2944	0.25383	81.8182	171	179	216	112	156.182	146	771.108	27.7688	158.521	0.17371	86.3636	0	0	0	0	0	0	0	0	0	0	0	0	0	0	0	0	0	0	0	0	0	0	0	0	0	0	0	0	0	0	4	0	0	0	0	0	0	0	0	0	0	0	0	0	0	0	0	0	0	0	0	0	0	0	0
1	1	72.15	0	0	0	0	1	0	0	0	0	0	0	2013-09-26	0	0	85	64	85	64	74.5	74.5	220.5	14.8492	75.2363	0.14094	50	167	137	167	137	152	152	450	21.2132	152.738	0.0986842	50	0	0	0	0	0	0	0	0	0	0	0	0	0	0	0	0	0	0	0	0	0	0	0	0	0	0	0	0	0	0	3	1	0	0	1	0	0	0	0	1	1	0	0	1	0	0	0	0	0	0	0	0	0	0	0																4.5		41	139	8.2	70	100	51		21	17
0	0	65.44	0	0	0	0	0	0	0	0	0	0	0	0	0	0	87	65	94	48	73.5152	73	86.9921	9.327	74.0956	0.125906	62.1212	165	142	177	113	136.803	135	216.653	14.7191	137.581	0.106775	74.2424	0	0	0	0	0	0	0	0	0	0	0	0	0	0	0	0	0	0	0	0	0	0	0	0	0	0	0	0	0	0	2	0	0	0	1	0	1	0	0	0	0	0	0	0	0	0	0	0	0	0	0	0	0	0	0	92.2	0	0.3	2.6			0.4	3.1	6.5	30.9		229		3.59		3.4	0.45	43	143	7.1	74	88	81		25	4.1	1.77			5.41	11.1	6.8	7
1	1	77.53	0	0	0	0	0	0	0	0	0	0	0	0	0	0	80	70	106	70	90.2	90	126.622	11.2527	90.8295	0.11835	50	142	142	180	142	161.2	169	232.178	15.2374	161.847	0.089674	60	0	0	0	0	0	1	0	0	1	0	0	0	0	0	0	0	0	0	0	0	0	0	0	0	0	0	0	0	0	0	4	0	0	1	0	0	0	0	1	0	0	0	0	0	0	0	0	0	0	0	0	0	0	0	0	90.6								7.5	31.2		256		4.71		3.9		37	141	6.2	71	112	77		11	7					14.7	5.3	5.1
1	1	68.08	0	0	0	0	0	0	0	0	0	0	0	0	0	0	53	57	85	41	63.1389	60.5	95.6659	9.7809	63.8712	0.152744	61.1111	103	118	197	72	125	116	872.057	29.5306	128.346	0.232941	86.1111	0	0	0	0	0	0	0	0	0	0	0	0	0	0	0	0	0	0	0	0	0	0	0	0	0	0	0	0	0	0	2	0	0	1	1	0	0	0	0	0	0	0	0	0	0	0	0	0	0	0	0	0	0	0	0
1	1	76.31	0	1	0	0	0	0	0	0	2005-04-27	0	0	0	0	0	80	58	80	58	70.8333	72.5	84.1667	9.1742	71.3267	0.118234	83.3333	170	101	171	101	154	161.5	698.4	26.4273	155.878	0.156654	66.6667	0	0	0	0	0	0	0	0	0	0	0	0	0	0	0	0	0	0	0	0	0	0	0	0	0	0	0	0	0	0	3	0	0	0	0	0	0	0	1	0	0	0	0	0	0	0	0	0	0	0	0	0	0	0	0																5.2			144	6.2		138
1	0	81.03	0	0	0	0	0	0	0	0	0	0	0	0	0	0	71	70	93	52	70.7551	70	91.0221	9.5406	71.3824	0.133456	63.2653	152	142	187	90	131.061	133	577.017	24.0212	133.2	0.181402	79.5918	0	0	0	0	0	0	0	0	0	0	0	0	0	0	0	0	0	0	0	0	0	0	0	0	0	0	0	0	0	0	4	0	0	0	0	0	1	0	1	0	0	0	0	0	0	0	0	0	0	0	0	0	0	0	0
1	0	64.89	0	0	0	0	0	0	0	0	0	0	0	0	0	0	61	95	95	57	71.2459	70	48.6885	6.9777	71.5812	0.0971324	54.0984	107	155	172	107	139.148	138	187.628	13.6977	139.809	0.0976301	85.2459	0	0	0	0	0	0	0	0	0	0	0	0	0	0	0	0	0	0	0	0	0	0	0	0	0	0	0	0	0	0	2	1	0	1	0	0	0	0	0	1	0	0	0	0	0	0	0	1	0	0	0	0	0	0	0																4.7		41	137	5.7	77	81											11.2
0	0	81.89	0	0	0	0	0	0	0	0	0	0	0	0	0	0	48	49	92	47	67.4828	61	206.044	14.3542	68.941	0.20901	75.8621	121	108	217	103	144.276	138	692.707	26.3193	146.575	0.179251	72.4138	0	0	0	0	0	1	0	0	0	0	0	0	0	0	0	0	0	0	0	0	0	0	0	0	0	0	0	0	0	0	4	1	0	1	1	0	1	0	0	1	0	0	0	0	0	0	0	1	1	0	0	0	0	0	0																4.4		39	142	4.5	70	77	90		15	8.2							6.7
0	0	71.34	0	0	0	0	0	0	0	0	0	0	0	0	0	0	89	80	89	70	79.6667	80	90.3333	9.5044	80.0437	0.0974096	66.6667	119	130	130	119	123	120	37	6.0828	123.1	0.0403785	33.3333	0	0	0	0	0	0	0	0	0	0	0	0	0	0	0	0	0	0	0	0	0	0	0	0	0	0	0	0	0	0	3	0	0	0	1	0	0	0	0	0	0	0	0	0	0	0	0	0	0	0	0	0	0	0	0
0	0	67.16	0	0	0	0	0	0	0	0	0	0	0	0	0	0	67	98	107	52	72.9804	71	138.02	11.7482	73.9016	0.159391	62.7451	134	159	164	108	130.235	125	225.624	15.0208	131.082	0.114199	84.3137	0	0	0	0	0	0	0	0	0	0	0	0	0	0	0	0	0	0	0	0	0	0	0	0	0	0	0	0	0	0	2	0	0	0	1	0	0	0	0	0	1	0	0	1	0	0	0	0	0	0	0	0	0	0	0																4.3		44	142	5.5	75	67	85		31	14.2	2.61	3.6527	1.65	8.31			5.8
1	0	74.41	0	0	1	0	0	0	0	0	0	2011-11-16	0	0	0	0	71	52	84	50	65.4483	67	86.9704	9.3258	66.0867	0.140013	65.5172	152	99	186	99	145.586	150	468.466	21.6441	147.131	0.146083	82.7586	0	0	0	0	0	0	0	0	0	0	0	0	0	0	0	0	0	0	0	0	0	0	0	0	0	0	0	0	0	0	3	1	0	0	1	0	0	0	0	0	1	0	0	1	0	0	0	0	0	0	0	0	0	0	0																5.1		41	142	5.9	68	68	67		21	8.2	1.71	2.3827	2	5.16		5.2	5.4
0	1	68.15	0	0	0	0	0	0	0	0	0	0	0	0	0	0	82	81	84	60	74.4667	75	29.3455	5.4171	74.6591	0.0719331	57.7778	113	149	152	106	123.022	122	121.477	11.0216	123.504	0.0885897	77.7778	0	0	0	0	0	0	0	0	0	0	0	0	0	0	0	0	0	0	0	0	0	0	0	0	0	0	0	0	0	0	2	0	0	0	0	0	0	0	1	0	0	0	0	0	0	0	0	0	0	0	0	0	0	0	0																4.4			142	4		99
1	0	82.41	0	1	0	0	0	1	0	0	2009-01-22	0	0	0	2009-01-22	0	62	70	70	53	62.1429	62	53.1429	7.2899	62.5083	0.108607	57.1429	151	190	191	151	174.714	190	389.905	19.746	175.668	0.104635	71.4286	0	0	0	0	0	0	0	0	0	0	0	0	0	0	0	0	0	0	0	0	0	0	0	0	0	0	0	0	0	0	4	1	0	0	0	0	0	0	1	1	0	0	0	0	0	0	0	0	0	0	0	0	0	0	0	84.7								6.1	28.2		272		4.32		5.1	0.35	39	141	5.4	70	85	88		17	4.9	1.09	1.8527	1.7	4.48	12.2		7.5
0	0	68.77	0	0	0	0	0	0	0	0	0	0	0	0	0	0	89	63	92	50	68.0896	68	69.5373	8.3389	68.5907	0.121552	62.6866	155	135	175	110	131.403	131	173.608	13.176	132.052	0.0995208	73.1343	0	0	0	0	0	0	0	0	0	0	0	0	0	0	0	0	0	0	0	0	0	0	0	0	0	0	0	0	0	0	2	1	0	0	0	0	1	0	0	0	0	0	0	0	0	0	0	0	0	0	0	0	0	0	0
1	0	73.2	0	0	0	0	0	0	0	0	0	0	0	0	0	0	78	100	100	70	85.875	85.5	104.125	10.2042	86.4038	0.111151	37.5	123	150	165	120	137.125	136	332.696	18.24	138.182	0.124426	37.5	0	0	0	0	0	0	0	0	0	0	0	0	0	0	0	0	0	0	0	0	0	0	0	0	0	0	0	0	0	0	3	1	0	0	0	0	0	1	0	0	0	0	0	0	0	0	0	0	0	0	0	0	0	0	0	90.3	0	0.3	0.9			0.7	8.8	11.8	29.5		266		3.85		4.6	0.34	44	145	8.2	77	105	91		7	10.8	1.11	2.2455	1.71	4.46	11.3		5.1
1	1	77.5	0	0	0	0	0	0	0	0	0	0	0	0	0	0	85	55	98	52	72	72	175.438	13.2453	73.1719	0.181154	66.6667	165	123	170	99	135.909	134	424.023	20.5918	137.413	0.149198	69.697	0	0	0	0	0	0	0	0	0	0	0	0	0	0	0	0	0	0	0	0	0	0	0	0	0	0	0	0	0	0	3	0	0	0	0	0	0	0	0	0	0	0	0	0	0	0	0	0	0	0	0	0	0	0	0																4.3	0.34		141	6.6		110
0	0	67.59	0	0	0	0	0	0	0	0	0	0	0	0	0	0	65	70	95	45	64.2568	63	82.3852	9.0766	64.8861	0.140298	60.8108	149	162	198	123	147.122	146	275.752	16.6058	148.043	0.112106	72.973	0	0	0	0	0	0	0	0	0	0	0	0	0	0	0	0	0	0	0	0	0	0	0	0	0	0	0	0	0	0	2	1	0	0	0	0	0	0	0	1	1	0	0	1	0	0	0	0	0	0	0	0	0	0	0
0	1	58.12	0	0	0	0	0	0	0	0	0	0	0	0	0	0	88	56	98	53	75.9315	77	93.4814	9.6686	76.5362	0.126458	64.3836	130	96	160	93	135.794	137	203.138	14.2526	136.53	0.104236	73.9726	0	0	0	0	0	0	0	0	0	0	0	0	0	0	0	0	0	0	0	0	0	0	0	0	0	0	0	0	0	0	1	0	0	0	1	0	0	0	0	0	0	0	0	0	0	0	0	0	0	0	0	0	0	0	0																																5.2
0	0	66.34	0	0	0	0	0	0	0	0	0	0	0	0	0	0	63	61	86	44	59.125	59	61.3477	7.8325	59.6324	0.131285	64.2857	153	164	166	115	140.411	140.5	149.192	12.2144	140.931	0.0862104	85.7143	0	0	0	0	0	0	0	0	0	0	0	0	0	0	0	0	0	0	0	0	0	0	0	0	0	0	0	0	0	0	2	0	0	1	0	0	0	0	0	0	0	0	0	0	0	0	0	0	0	0	0	0	0	0	0
1	0	56.24	0	1	0	0	0	1	0	0	2010-08-24	0	0	0	2010-08-24	0	86	63	86	63	75	75.5	102	10.0995	75.5083	0.116619	75	158	117	158	117	141.25	145	331.583	18.2094	142.128	0.111645	75	0	0	0	0	0	0	0	0	0	0	0	0	0	0	0	0	0	0	0	0	0	0	0	0	0	0	0	0	0	0	1	0	0	0	1	0	0	0	0	1	0	1	0	0	0	0	0	1	0	0	0	0	0	0	0																4.5			139	3.8		89										10.2	9.3
0	0	68.84	0	0	0	0	0	0	0	0	0	0	0	0	0	0	47	52	90	47	61.6316	61	71.7368	8.4698	62.2007	0.136215	68.4211	154	131	167	113	136.632	134	147.844	12.1591	137.162	0.0882079	70.1754	0	0	0	0	0	0	0	0	0	0	0	0	0	0	0	0	0	0	0	0	0	0	0	0	0	0	0	0	0	0	2	0	0	0	0	0	0	1	0	0	1	0	0	1	0	0	0	0	0	0	0	0	0	0	0
1	1	79.9	0	0	0	0	0	0	0	0	0	0	0	0	0	0	58	67	73	53	61	61	26.9565	5.192	61.2114	0.0833221	50	128	141	150	104	130.083	134	124.775	11.1703	130.542	0.0840623	70.8333	0	0	0	0	0	0	0	0	0	0	0	0	0	0	0	0	0	0	0	0	0	0	0	0	0	0	0	0	0	0	3	0	0	0	0	0	0	0	1	0	0	0	0	0	0	0	0	0	0	0	0	0	0	0	0	71.5								5.5	23		158		5.04		4.9		37	142	7.5	69	147	66		23	14.6
0	0	77.92	0	0	0	0	0	0	0	0	0	0	0	0	0	0	60	53	80	49	63.1404	62	50.4085	7.0999	63.5313	0.111456	61.4035	152	114	165	109	135.614	136	160.098	12.653	136.193	0.0924795	77.193	0	0	0	0	0	0	0	0	0	0	0	0	0	0	0	0	0	0	0	0	0	0	0	0	0	0	0	0	0	0	3	0	0	0	0	0	0	0	0	0	0	0	0	0	0	0	0	0	0	0	0	0	0	0	0	87.4	0.06	0.07	1.2			0.38	4.06	5.9	29.1		120		5.2	0.455	4.6	0.39	46	142	6.6	73	67	84	21	22	9					15.2
0	1	72.85	0	0	0	0	0	0	0	0	0	0	0	0	0	0	77	88	88	63	74.75	74	110.917	10.5317	75.3044	0.122016	75	136	153	153	111	133.5	135	297.667	17.253	134.333	0.111922	75	0	0	0	0	0	0	0	0	0	0	0	0	0	0	0	0	0	0	0	0	0	0	0	0	0	0	0	0	0	0	3	0	0	0	1	0	1	0	0	0	0	0	0	0	0	0	0	0	0	0	0	0	0	0	0
1	1	85.4	0	0	0	0	1	0	0	0	0	0	0	2006-02-09	0	0	78	59	86	49	71.3333	74	225.467	15.0155	72.6384	0.192158	83.3333	126	120	148	88	123.333	123	445.467	21.1061	124.829	0.15622	83.3333	0	0	0	0	0	0	0	0	0	0	0	0	0	0	0	0	0	0	0	0	0	0	0	0	0	0	0	0	0	0	4	0	0	0	0	0	0	0	0	0	0	0	0	0	0	0	0	0	0	0	0	0	0	0	0																3.8	0.18	36	142	6.4	68	91
1	1	70.51	0	0	0	0	0	0	0	0	0	0	0	0	0	0	58	71	85	56	67.8235	66	67.9044	8.2404	68.2931	0.11787	70.5882	131	140	168	92	134.765	133	234.941	15.3278	135.583	0.110342	47.0588	0	0	0	0	0	0	0	0	0	0	0	0	0	0	0	0	0	0	0	0	0	0	0	0	0	0	0	0	0	0	3	0	0	0	0	0	0	0	0	0	0	0	0	0	0	0	0	0	0	0	0	0	0	0	0																4.4		46	142	5.5	75	113	65		18	10.1	1.52	3.5291	1.16	5.38			5.8
1	1	79.27	0	0	0	0	0	0	0	0	0	0	0	0	0	0	85	72	85	62	73	72.5	88.6667	9.4163	73.4541	0.111709	50	148	123	148	123	137.25	139	162.25	12.7377	137.693	0.0803731	50	0	0	0	0	0	0	0	0	0	0	0	0	0	0	0	0	0	0	0	0	0	0	0	0	0	0	0	0	0	0	3	0	0	1	0	0	1	0	1	0	0	0	0	0	0	0	0	0	0	0	0	0	0	0	0
1	1	73.54	1	0	0	0	0	0	0	2006-06-06	0	0	0	0	0	0	80	79	80	60	70.5	71	69.1	8.3126	70.9072	0.107636	66.6667	150	133	150	131	139.167	138	66.9667	8.1833	139.367	0.0536789	66.6667	0	0	0	0	0	0	0	0	0	0	0	0	0	0	0	0	0	0	0	0	0	0	0	0	0	0	0	0	0	0	3	0	0	1	0	0	0	0	0	0	1	0	0	1	0	0	0	0	0	0	0	0	0	0	0	85.2								6	28.9		145		4.83		3.5		42	142	6.6	74	83	84		18	9.5	0.89	3.2555	1.5	5.16	14
0	0	76.95	0	0	0	0	0	0	0	0	0	0	0	0	0	0	61	48	61	42	50.375	49.5	43.9821	6.6319	50.7555	0.123148	75	129	128	131	105	118.5	117.5	99.7143	9.9857	118.868	0.0788251	87.5	0	0	0	0	0	0	0	0	0	0	0	0	0	0	0	0	0	0	0	0	0	0	0	0	0	0	0	0	0	0	3	0	0	0	0	0	0	0	0	0	1	0	0	0	0	0	0	0	0	0	0	0	0	0	0	93								4.81	32.5		262		4		4.43		39.9	142	4.6	67.8	67	88		17	6
1	0	86.16	0	0	0	0	0	0	0	0	0	0	0	0	0	0	52	65	65	45	53	51	72.6667	8.5245	53.5117	0.139291	50	158	176	176	146	158.5	156	161	12.6886	158.881	0.0693289	50	0	0	0	0	0	0	0	0	0	0	0	0	0	0	0	0	0	0	0	0	0	0	0	0	0	0	0	0	0	0	4	0	0	1	0	1	0	0	0	0	0	0	0	0	0	0	0	0	0	0	0	0	0	0	0
0	0	58.35	0	0	1	0	0	0	0	0	0	2015-08-16	0	0	0	0	80	60	99	53	81.5	82.5	119.214	10.9185	82.2188	0.133108	70.5128	120	129	184	120	144.256	144.5	234.401	15.3102	145.056	0.105449	74.359	0	0	0	0	0	0	0	0	0	0	0	0	0	0	0	0	0	0	0	0	0	0	0	0	0	0	0	0	0	0	1	0	0	0	1	0	1	0	0	0	0	0	0	0	0	0	0	0	0	0	0	0	0	0	0
1	1	74.58	0	0	0	0	0	0	0	0	0	0	0	0	0	0	65	47	78	47	63.129	64	46.7161	6.8349	63.4861	0.106508	45.1613	129	115	162	115	135.645	131	193.37	13.9058	136.333	0.100849	80.6452	0	0	0	0	0	0	0	0	0	0	0	0	0	0	0	0	0	0	0	0	0	0	0	0	0	0	0	0	0	0	3	1	0	0	0	1	0	0	0	1	0	0	0	0	0	0	0	0	0	0	0	0	0	0	0	67.5		0.6	1.6	0		0.6	4	7.4	22.3		196		5.13		4.1		41.1	139	4.8	71.4	92	95		23	8	0.72	1.8727	1.34	3.54	11.4	5.3	5.5
1	1	73.01	0	0	0	0	0	0	0	0	0	0	0	0	0	0	63	78	103	49	70.5373	71	92.0599	9.5948	71.1837	0.135685	67.1642	142	150	193	93	135.304	138	251.992	15.8743	136.227	0.117031	78.607	0	0	0	0	0	0	0	0	0	0	0	0	0	0	0	0	0	0	0	0	0	0	0	0	0	0	0	0	0	0	3	0	0	0	0	0	0	0	0	0	0	0	0	0	0	0	0	0	0	0	0	0	0	0	0
1	0	68.69	0	0	0	0	0	0	0	0	0	0	0	0	0	0	64	80	91	49	68.1538	66	71.3968	8.4497	68.6623	0.122379	61.5385	154	161	188	111	145.282	143	179.787	13.4085	145.884	0.0911017	79.4872	0	0	0	0	0	0	0	0	0	0	0	0	0	0	0	0	0	0	0	0	0	0	0	0	0	0	0	0	0	0	2	0	0	1	0	0	1	0	0	0	1	0	0	0	0	0	0	0	0	0	0	0	0	0	0
0	1	77.8	0	0	0	0	0	0	0	0	0	0	0	0	0	0	65	50	85	48	63.0196	63	57.5796	7.5881	63.4659	0.119223	56.8627	117	133	148	100	125.294	124	149.452	12.225	125.877	0.0966095	64.7059	0	0	0	0	0	0	0	0	0	0	0	0	0	0	0	0	0	0	0	0	0	0	0	0	0	0	0	0	0	0	3	1	0	0	1	0	1	0	1	0	0	0	0	0	0	0	0	0	0	0	0	0	0	0	0	70.2								6.7	23.3		210		4.8		3.2		41	139	4.7	69	109										5.3
0	1	73.69	0	0	0	0	0	0	0	0	0	0	0	0	0	0	70	77	89	54	74.5476	75	45.5708	6.7506	74.8454	0.0894699	69.0476	135	171	196	112	155.81	156.5	376.499	19.4036	156.984	0.123043	90.4762	0	0	0	0	0	1	0	0	0	0	0	0	0	0	0	0	0	0	0	0	0	0	0	0	0	0	0	0	0	0	3	1	0	1	1	0	1	0	1	0	0	0	0	0	0	0	0	0	0	0	0	0	0	0	0
1	0	75.38	0	0	0	0	0	0	0	0	0	0	0	0	0	0	96	80	96	78	84.4	80	56.8	7.5366	84.6688	0.0798687	60	166	144	166	130	147.2	144	197.2	14.0428	147.735	0.0853278	80	0	0	0	0	0	0	0	0	0	0	0	0	0	0	0	0	0	0	0	0	0	0	0	0	0	0	0	0	0	0	3	0	0	0	1	0	0	0	0	0	0	0	0	0	0	0	0	0	0	0	0	0	0	0	0	98								7.4	33.8		281		4.23																	14.3	5.8
0	0	62.11	0	1	0	0	0	1	0	0	2014-11-27	0	0	0	2014-11-27	0	85	43	102	43	73.4937	74	133.407	11.5502	74.3844	0.156161	68.3544	147	115	201	102	137.823	134	421.609	20.5331	139.325	0.148036	77.2152	0	0	0	0	0	0	0	0	0	0	0	0	0	0	0	0	0	0	0	0	0	0	0	0	0	0	0	0	0	0	2	0	0	0	1	0	1	0	0	0	0	0	0	0	0	0	0	0	0	0	0	0	0	0	0
1	0	67.48	0	1	0	0	0	1	0	0	2007-12-11	0	0	0	2007-12-11	0	54	62	89	47	65.625	63	96.25	9.8107	66.3089	0.144749	56.25	149	143	199	122	150.688	142.5	461.029	21.4716	152.115	0.137966	62.5	0	0	0	0	0	0	0	0	0	0	0	0	0	0	0	0	0	0	0	0	0	0	0	0	0	0	0	0	0	0	2	0	0	1	1	0	1	0	0	1	0	0	0	0	0	0	0	0	0	0	0	0	0	0	0	91	0.1	0.1	3			0.7	7.5	11.4	31.2		262		4.31		4.8		37.532	135	11.6	68	169	55.955		18.924	11.8407					13.5	9	9
1	0	88.37	0	0	0	0	0	0	0	0	0	0	0	0	0	0	84	76	86	59	72.4	74	67.5	8.2158	72.8461	0.111186	76	156	115	156	100	128.44	130	245.59	15.6713	129.355	0.119548	88	0	0	0	0	0	0	0	0	0	0	0	0	0	0	0	0	0	0	0	0	0	0	0	0	0	0	0	0	0	0	4	0	0	0	0	0	0	0	0	0	0	0	0	0	0	0	0	0	0	0	0	0	0	0	0	85		0.1	1.3	0		0.3	7.5	9.3	29		197		4.45		4.2		42.5	140.4	4.8	72.9	85	76		10	12					12.9	4.3
1	0	62.27	0	0	0	0	0	0	0	0	0	0	0	0	0	0	89	87	91	56	73.75	73.5	88.7742	9.422	74.3308	0.125744	68.75	152	157	180	106	144.219	144	232.628	15.2521	144.998	0.104091	81.25	0	0	0	0	0	0	0	0	0	0	0	0	0	0	0	0	0	0	0	0	0	0	0	0	0	0	0	0	0	0	2	0	0	0	0	0	0	0	0	1	0	0	0	0	0	0	0	0	0	0	0	0	0	0	0	88.5		0.4	2.3	0		0.6	5.5	8.8	30.1		405		4.66		3.8		39.4	144	4	71.9	56	122		47	18	3.64			7.05	14	4.6	11.7
0	1	62.84	0	0	0	0	0	0	0	0	0	0	0	0	0	0	82	75	83	61	73.5882	76	44.2574	6.6526	73.8707	0.0877041	52.9412	151	122	159	120	140	142	144.625	12.026	140.485	0.0833353	76.4706	0	0	0	0	0	0	0	0	0	0	0	0	0	0	0	0	0	0	0	0	0	0	0	0	0	0	0	0	0	0	2	1	0	1	1	0	0	0	0	1	0	0	0	1	0	0	0	0	0	0	0	0	0	0	0
1	0	69.97	0	0	1	0	0	0	0	0	0	2005-05-26	0	0	0	0	78	78	78	78	78	78			78	0		154	154	154	154	154	154			154	0		0	0	0	0	0	0	0	0	0	0	0	0	0	0	0	0	0	0	0	0	0	0	0	0	0	0	0	0	0	0	2	0	0	0	0	0	0	0	0	0	0	0	0	0	0	0	0	0	0	0	0	0	0	0	0
0	0	57.41	0	0	0	0	0	0	0	0	0	0	0	0	0	0	66	70	93	61	73.1373	72	52.0808	7.2167	73.4855	0.0977012	64.7059	117	148	166	117	139.02	138	133.86	11.5698	139.491	0.0824041	80.3922	0	0	0	0	0	0	0	0	0	0	0	0	0	0	0	0	0	0	0	0	0	0	0	0	0	0	0	0	0	0	1	0	0	0	0	0	0	0	0	0	0	0	0	0	0	0	0	0	0	0	0	0	0	0	0																3.8		47	143	6.4	75	56	61		20	11.6						6.1	5.7
1	1	73.01	1	0	0	0	0	0	0	2005-11-14	0	0	0	0	0	0	60	62	80	50	63.8462	63	56.641	7.526	64.2543	0.113253	53.8462	99	99	138	99	112.923	114	123.077	11.094	113.425	0.0943897	61.5385	0	0	0	0	0	0	0	0	0	0	0	0	0	0	0	0	0	0	0	0	0	0	0	0	0	0	0	0	0	0	3	0	0	0	0	0	0	0	0	0	0	0	0	0	0	0	0	0	0	0	0	0	0	0	0																4.9		36	142	5	68	111	72		9	10.4	0.77	3.32	1.96	5.63			4.6
0	0	72.64	0	0	0	0	0	0	0	0	0	0	0	0	0	0	68	100	100	68	88.25	92.5	208.25	14.4309	89.1305	0.141615	50	127	160	163	127	148.25	151.5	278.25	16.6808	148.952	0.0974436	50	0	0	0	0	0	0	0	0	0	0	0	0	0	0	0	0	0	0	0	0	0	0	0	0	0	0	0	0	0	0	3	0	0	0	1	0	0	1	0	0	0	0	0	0	0	0	0	0	0	0	0	0	0	0	0
0	0	68.95	0	0	0	0	0	0	0	0	0	0	0	0	0	0	70	62	91	39	68.68	68	92.8151	9.6341	69.3435	0.139336	72	150	142	200	110	146.2	145	253.595	15.9247	147.053	0.108195	80	0	0	0	0	0	0	0	0	0	0	0	0	0	0	0	0	0	0	0	0	0	0	0	0	0	0	0	0	0	0	2	1	0	1	1	0	0	0	0	0	0	0	0	0	0	0	0	0	0	0	0	0	0	0	0																4.4	0.35		143	3.6		60										8.3
1	1	75.24	0	0	0	0	0	0	0	0	0	0	0	0	0	0	69	59	71	56	63.1	64	28.7667	5.3635	63.3048	0.0806374	50	169	135	169	132	149.6	149.5	144.489	12.0204	150.034	0.0762267	70	0	0	0	0	0	0	0	0	0	0	0	0	0	0	0	0	0	0	0	0	0	0	0	0	0	0	0	0	0	0	3	0	0	0	0	0	0	0	0	0	0	0	0	0	0	0	0	0	0	0	0	0	0	0	0
1	0	80.26	0	0	0	0	0	0	0	0	0	0	0	0	0	0	63	76	85	63	74.6667	76	122.333	11.0604	75.2108	0.120948	66.6667	142	126	165	126	144.333	142	384.333	19.6044	145.218	0.110903	66.6667	0	0	0	0	0	0	0	0	0	0	0	0	0	0	0	0	0	0	0	0	0	0	0	0	0	0	0	0	0	0	4	0	0	0	0	0	0	0	0	0	0	0	0	0	0	0	0	0	0	0	0	0	0	0	0	93.6								6.5	31.3		185		3.7		4		39	139	3.1	72	64		24
0	0	67.2	0	0	0	0	0	0	0	0	0	0	0	0	0	0	75	84	95	56	72.36	73	56.8065	7.537	72.7437	0.103113	52	131	129	177	116	139.18	138	217.661	14.7533	139.944	0.104936	80	0	0	0	0	0	0	0	0	0	0	0	0	0	0	0	0	0	0	0	0	0	0	0	0	0	0	0	0	0	0	2	0	0	1	0	0	0	0	0	0	0	0	0	0	0	0	0	0	0	0	0	0	0	0	0	94.3	0	0	0.7			0.6	11.6	15.2	32.1		312		4.38		3.8		46	139	3.7	87	52	419		210	114.9					14.1		7.1
0	1	60.56	0	0	0	0	0	0	0	0	0	0	0	0	0	0	79	63	108	55	70.4516	71	125.389	11.1977	71.3076	0.156358	83.871	143	137	215	105	145.258	143	445.131	21.0981	146.733	0.142884	77.4194	0	0	0	0	0	0	0	0	0	0	0	0	0	0	0	0	0	0	0	0	0	0	0	0	0	0	0	0	0	0	2	1	0	0	1	0	0	0	0	1	1	0	0	1	0	0	0	0	0	0	0	0	0	0	0																4.6		41	135	7	74	83		15
0	0	62.23	0	0	0	0	0	0	0	0	0	0	0	0	0	0	65	69	92	52	70.2308	70	60.6178	7.7857	70.6544	0.110003	60	123	136	180	103	141.8	141	283.1	16.8256	142.78	0.117741	78.4615	0	0	0	0	0	0	0	0	0	0	0	0	0	0	0	0	0	0	0	0	0	0	0	0	0	0	0	0	0	0	2	0	0	0	1	0	1	0	0	1	1	0	0	0	0	0	0	0	0	0	0	0	0	0	0
0	1	63.44	0	0	0	0	0	0	0	0	0	0	0	0	0	0	62	54	87	52	67.463	68	49.9514	7.0676	67.8253	0.103789	57.4074	93	132	145	93	122.833	122	127.726	11.3016	123.343	0.0911518	72.2222	0	0	0	0	0	0	0	0	0	0	0	0	0	0	0	0	0	0	0	0	0	0	0	0	0	0	0	0	0	0	2	0	0	0	0	0	0	0	1	0	0	0	0	0	0	0	0	0	0	0	0	0	0	0	0																4.2		44	140	6.4	82	91	100		20	11.1
1	0	68.33	0	0	0	0	0	0	0	0	0	0	0	0	0	0	65	63	79	63	68.4286	68	26.9524	5.1916	68.5972	0.0702405	42.8571	114	127	154	114	135.143	137	179.81	13.4093	135.712	0.0918628	85.7143	0	0	0	0	0	0	0	0	0	0	0	0	0	0	0	0	0	0	0	0	0	0	0	0	0	0	0	0	0	0	2	0	0	1	1	1	0	0	0	0	0	0	0	0	0	0	0	0	0	0	0	0	0	0	0
1	0	63.27	0	0	0	0	0	0	0	0	0	0	0	0	0	0	71	76	88	55	72.12	71	62.5567	7.9093	72.5438	0.108566	58	148	146	221	113	148.24	148.5	481.9	21.9522	149.824	0.146597	78	0	0	0	0	0	0	0	0	0	0	0	0	0	0	0	0	0	0	0	0	0	0	0	0	0	0	0	0	0	0	2	0	0	0	0	0	0	0	0	0	0	0	0	0	0	0	0	0	0	0	0	0	0	0	0	88.4								13.4	30.5		247		4.52		4.1		39.3	144	7.9	80.2	97	121		25	10					13.8		7.3
0	0	60.95	0	0	0	0	0	0	0	0	0	0	0	0	0	0	85	79	97	63	79.1389	79	63.6659	7.9791	79.529	0.0994137	72.2222	157	143	175	122	144.583	145	185.679	13.6264	145.206	0.0929278	77.7778	0	0	0	0	0	0	0	0	0	0	0	0	0	0	0	0	0	0	0	0	0	0	0	0	0	0	0	0	0	0	2	0	0	0	0	0	0	0	0	0	0	0	0	0	0	0	0	0	0	0	0	0	0	0	0
0	0	66.7	0	0	0	0	0	0	0	0	0	0	0	0	0	0	74	66	99	50	68.19	68	62.8092	7.9252	68.647	0.115959	61.086	172	187	193	96	137.851	134	317.564	17.8203	138.993	0.12898	79.638	0	0	0	0	0	0	0	0	0	0	0	0	0	0	0	0	0	0	0	0	0	0	0	0	0	0	0	0	0	0	2	0	0	1	0	0	1	1	0	0	0	0	0	0	0	0	0	0	0	0	0	0	0	0	0
1	0	72.35	0	0	0	0	0	0	0	0	0	0	0	0	0	0	59	59	59	59	59	59			59	0		164	164	164	164	164	164			164	0		1	0	0	0	0	0	0	0	0	0	0	0	0	0	1	0	0	0	0	0	0	0	0	0	0	0	0	0	0	0	3	1	0	1	0	0	1	1	0	0	0	0	0	0	0	0	0	0	0	0	0	0	0	0	0	93.6	0	0	2.2			0.4	4	7.8	31.7		247		3.88		4	0.17	36	141	7	70	100	85	82	37	15.5	0.92	2.3218	1.85	4.59	12.3		7.3
0	0	57.18	0	0	0	0	0	0	0	0	0	0	0	0	0	0	76	62	76	62	68.75	68.5	40.9167	6.3966	68.9728	0.0805764	25	114	114	126	114	117.75	115.5	32.25	5.6789	117.853	0.0417671	50	0	0	0	0	0	0	0	0	0	0	0	0	0	0	0	0	0	0	0	0	0	0	0	0	0	0	0	0	0	0	1	0	0	0	0	0	0	0	0	0	1	0	0	1	0	0	0	0	0	0	0	0	0	0	0
1	0	64.04	0	1	0	0	0	1	1	0	2003-06-17	0	0	0	2003-06-17	2011-11-21	67	68	90	61	71.125	71	43.85	6.6219	71.4134	0.0901464	56.25	131	127	208	98	146.312	147	629.829	25.0964	148.317	0.166079	81.25	0	1	0	0	0	0	0	0	0	0	0	0	0	0	0	0	0	0	0	0	0	0	0	0	0	0	0	0	0	0	3	1	0	1	0	0	0	0	1	1	0	0	0	0	0	0	0	0	0	0	0	0	0	0	0	88.8	0.1	0.1	2.4			0.6	5.7	8.9	29.5		257		2.4		4.1		37	145	4.4	59	68	63	17	19	3					7.1
1	1	59.92	0	0	0	0	0	0	0	0	0	0	0	0	0	0	65	79	101	52	72.1556	72	99.6343	9.9817	72.8275	0.13679	73.3333	131	132	192	101	142.956	144	338.316	18.3934	144.108	0.127227	80	0	0	0	0	0	0	0	0	0	0	0	0	0	0	0	0	0	0	0	0	0	0	0	0	0	0	0	0	0	0	1	1	0	0	0	0	0	0	0	1	0	0	0	0	0	0	0	1	0	0	0	0	0	0	0																4.98		43	138.1	8.8	80	99	42			12	0.71	3.0373	1.09	4.45		9.2
1	1	67.52	0	0	0	0	0	0	0	0	0	0	0	0	0	0	60	71	76	60	69	71	67	8.1854	69.3229	0.0968596	66.6667	133	137	145	133	138.333	137	37.3333	6.1101	138.423	0.0360642	66.6667	0	0	0	0	0	0	0	0	0	0	0	0	0	0	0	0	0	0	0	0	0	0	0	0	0	0	0	0	0	0	2	1	0	1	0	0	0	0	0	1	0	0	0	0	0	0	0	1	0	0	0	0	0	0	0	87.5								7.47	34.8		226		4.78		3.8	0.32	40	142	5.4	70	81	72	33		9	2.71	3.4282	1.04	5.7	14.5	9.7
1	0	69.31	1	0	0	0	0	0	0	2011-03-12	0	0	0	0	0	0	74	64	74	54	64	64	66.6667	8.165	64.3894	0.110485	50	146	135	147	128	139	140.5	83.3333	9.1287	139.225	0.0568755	75	1	1	0	0	0	0	0	0	1	0	0	0	0	0	0	0	0	0	0	0	0	0	0	1	0	0	0	0	0	0	2	0	0	1	0	0	0	0	0	0	0	0	0	0	0	0	0	0	0	0	0	0	0	0	0
0	0	72.79	0	0	0	0	0	0	0	0	0	0	0	0	0	0	73	61	90	43	63.2121	60	105.802	10.286	64.0352	0.161898	55.5556	153	134	190	90	121.99	120	251.949	15.8729	123.008	0.129458	78.7879	0	0	0	0	0	0	0	0	0	0	0	0	0	0	0	0	0	0	0	0	0	0	0	0	0	0	0	0	0	0	3	0	0	0	1	0	0	1	0	0	1	0	0	0	0	0	0	0	0	0	0	0	0	0	0
0	0	62.18	0	0	0	0	0	0	0	0	0	0	0	0	0	0	59	44	85	44	64.7349	64	80.9045	8.9947	65.3494	0.138107	51.8072	155	127	164	110	138.108	139	149.83	12.2405	138.643	0.088094	73.494	0	0	0	0	0	0	0	0	0	0	0	0	0	0	0	0	0	0	0	0	0	0	0	0	0	0	0	0	0	0	2	1	0	0	0	0	0	0	0	1	0	0	0	0	0	0	0	1	0	0	0	0	0	0	0																3.9	0.31	42	142	6	73	87	51	14	13	8	0.43	2.4803	1.34	4		8.7
1	1	78.19	0	0	0	0	0	0	0	0	0	0	0	0	0	0	70	68	102	61	77.3148	77	75.2386	8.674	77.7909	0.111147	66.6667	130	148	205	121	149.944	149	374.204	19.3444	151.164	0.12781	72.2222	0	0	0	0	0	0	0	0	0	0	0	0	0	0	0	0	0	0	0	0	0	0	0	0	0	0	0	0	0	0	3	0	0	0	0	0	0	0	0	0	0	0	0	0	0	0	0	0	0	0	0	0	0	0	0	99.3								3.9	33.8		156		3.98		4.03		46.09	140.1	8.53	71.62	131
1	1	59.85	0	1	0	0	0	0	0	0	2007-11-16	0	0	0	0	0	81	74	97	54	74.2857	74	105.714	10.2817	74.9603	0.135072	76.1905	139	114	173	96	122.762	122	420.291	20.501	124.382	0.162973	80.9524	0	0	0	0	0	0	0	0	0	0	0	0	0	0	0	0	0	0	0	0	0	0	0	0	0	0	0	0	0	0	1	0	0	1	1	0	0	0	0	0	0	0	0	0	0	0	0	0	0	0	0	0	0	0	0																																5.7
1	1	73.05	0	0	0	0	0	0	0	0	0	0	0	0	0	0	60	73	73	48	62.5	61	53.3636	7.305	62.8901	0.111905	41.6667	120	147	155	103	127.917	131	292.083	17.0904	128.959	0.127918	75	0	1	0	0	0	0	0	0	0	0	0	0	0	0	0	0	0	0	0	0	0	0	0	0	0	0	0	0	0	0	3	0	0	0	0	0	0	0	0	0	0	0	0	0	0	0	0	0	0	0	0	0	0	0	0	75	0	0.2	3.9			1	6.2	13	25.1		144		4.6		4.4		46	134	9.4	74	112	104		109	17.1					11.5		8
1	0	71.67	0	0	0	0	0	0	0	0	0	0	0	0	0	0	69	73	86	42	64.8333	64	75.7429	8.703	65.3988	0.13236	63.8889	163	123	187	107	141.083	139.5	265.221	16.2856	141.994	0.113818	83.3333	0	0	0	0	0	0	0	0	0	0	0	0	0	0	0	0	0	0	0	0	0	0	0	0	0	0	0	0	0	0	3	0	0	1	0	0	0	0	0	1	0	0	0	0	0	0	0	1	1	0	0	0	0	0	0
0	1	57.8	0	0	0	0	0	0	0	0	0	0	0	0	0	0	76	58	101	54	71.54	71	122.988	11.09	72.3775	0.15346	72	128	117	174	102	137.22	133	366.298	19.1389	138.522	0.138074	86	0	0	0	0	0	0	0	0	0	0	0	0	0	0	0	0	0	0	0	0	0	0	0	0	0	0	0	0	0	0	1	1	0	0	0	0	0	0	0	0	0	0	0	0	0	0	0	0	0	0	0	0	0	0	0	89.4								7.9	29.7		306		5.08		4.5		46	139	5.8	71	85	73		24	11.7					15.1	5.4
1	1	68.77	1	0	0	0	0	0	0	2012-04-26	0	0	0	0	0	0	80	71	89	69	78.4828	80	33.6872	5.8041	78.6897	0.0726672	65.5172	150	119	150	101	125	124	142.714	11.9463	125.55	0.0939082	79.3103	0	0	0	0	0	0	0	0	0	0	0	0	0	0	0	0	0	0	0	0	0	0	0	0	0	0	0	0	0	0	2	0	0	0	0	0	0	0	0	0	0	0	0	0	0	0	0	0	0	0	0	0	0	0	0	103.6	0.1	0.8	2.1			0.5	4.2	6.8	35.4		251		4.3		5.3		30	137	4.3	70	84	129	24	148	23.1					15.2		4.9
0	0	62.38	0	0	0	0	0	0	0	0	0	0	0	0	0	0	80	74	90	73	80.7	80	30.4556	5.5187	80.8696	0.0648755	60	137	140	165	122	136.7	136	147.567	12.1477	137.185	0.0843037	90	0	0	0	0	0	0	0	0	0	0	0	0	0	0	0	0	0	0	0	0	0	0	0	0	0	0	0	0	0	0	2	0	0	0	0	0	0	0	0	0	0	0	0	0	0	0	0	0	0	0	0	0	0	0	0																4.5		40.94	141.74	5.59	67.37	90	74	36	14	1.84							4.76
0	0	63.33	0	1	0	0	0	1	0	0	2010-11-12	0	0	0	2010-11-12	0	75	50	84	40	56.5979	55	67.2221	8.1989	57.1827	0.144114	56.701	179	138	196	96	126.845	123	348.132	18.6583	128.196	0.146335	79.3814	0	0	0	0	0	0	0	0	0	0	0	0	0	0	0	0	0	0	0	0	0	0	0	0	0	0	0	0	0	0	2	0	0	1	0	0	0	0	0	0	0	0	0	0	0	0	0	0	0	0	0	0	0	0	0																4.1			145	5.3		84			7
1	0	65.54	0	0	0	0	0	0	0	0	0	0	0	0	0	0	69	78	91	67	74.1765	73	36.2794	6.0232	74.4063	0.078777	52.9412	128	154	170	128	152.765	153	145.191	12.0495	153.211	0.0765213	88.2353	1	0	0	0	0	1	0	0	1	0	0	0	0	0	0	0	0	0	0	0	0	0	0	0	0	0	0	0	0	0	2	1	0	1	1	0	0	0	0	1	0	0	0	0	0	0	0	0	0	0	0	0	0	0	0
1	1	80.76	0	0	0	0	0	0	0	0	0	0	0	0	0	0	74	62	81	50	63.1429	62	117.476	10.8386	63.9352	0.15892	57.1429	174	138	174	95	127	121	679.667	26.0704	129.273	0.190051	71.4286	0	0	0	0	0	0	0	0	0	0	0	0	0	0	0	0	0	0	0	0	0	0	0	0	0	0	0	0	0	0	4	0	0	1	0	0	0	0	1	0	0	0	0	0	0	0	0	0	0	0	0	0	0	0	0																3.9			140	8.8		104
0	0	67.37	0	0	0	0	0	0	0	0	0	0	0	0	0	0	75	57	89	46	66.2308	66.5	64.1418	8.0089	66.704	0.119755	57.6923	151	123	184	105	140.962	141.5	264.273	16.2565	141.878	0.114211	76.9231	0	0	0	0	0	0	0	0	0	0	0	0	0	0	0	0	0	0	0	0	0	0	0	0	0	0	0	0	0	0	2	0	0	1	0	0	0	1	0	0	0	0	0	0	0	0	0	0	0	0	0	0	0	0	0
0	1	58.83	0	0	0	0	0	0	0	0	0	0	0	0	0	0	69	57	102	47	73.3559	75	74.5091	8.6319	73.8535	0.116669	33.8983	155	122	189	117	141.119	136	368.279	19.1906	142.396	0.134832	62.7119	0	0	0	0	0	0	0	0	0	0	0	0	0	0	0	0	0	0	0	0	0	0	0	0	0	0	0	0	0	0	1	0	0	0	1	0	0	0	1	1	0	0	0	0	0	0	0	0	0	0	0	0	0	0	0																4		40	141	7.6	69	87	82			10
0	0	57.94	0	0	0	0	0	0	0	0	0	0	0	0	0	0	68	70	86	63	74.8056	74.5	31.7611	5.6357	75.0117	0.0742843	50	159	130	168	120	139.083	138.5	130.936	11.4427	139.54	0.0811216	72.2222	0	0	0	0	0	0	0	0	0	0	0	0	0	0	0	0	0	0	0	0	0	0	0	0	0	0	0	0	0	0	1	0	0	0	0	0	0	0	0	0	0	0	0	0	0	0	0	0	0	0	0	0	0	0	0																3.8		42.6	141	4.1	71.9	64	85		27	14						5
0	1	56.56	0	0	0	0	0	0	0	0	0	0	0	0	0	0	71	53	82	53	71.5	72	36.9104	6.0754	71.7539	0.0843435	64.7059	133	121	169	102	139.147	139.5	225.679	15.0226	139.944	0.107166	86.7647	0	1	0	0	0	1	0	0	0	0	0	0	0	0	0	0	0	0	0	0	0	0	0	0	0	0	0	0	0	0	1	0	0	1	1	0	1	0	0	0	0	0	0	0	0	0	0	0	0	0	0	0	0	0	0																3.8		41	143	5.1	64	83		16
1	1	57.73	0	0	0	0	0	0	0	0	0	0	0	0	0	0	84	93	95	70	83.1111	83	60.5752	7.783	83.4546	0.0910073	61.1111	139	169	180	105	145.5	141.5	384.265	19.6027	146.742	0.13093	72.2222	0	0	0	0	0	0	0	0	0	0	0	0	0	0	0	0	0	0	0	0	0	0	0	0	0	0	0	0	0	0	1	1	0	0	0	0	1	0	0	1	0	0	0	0	0	0	0	1	0	0	0	0	0	0	0	93.7								12.29	32		436		4.74		3.5	0.27	38	137.1	6.5	74	114	69			6					15.2	8.4
1	1	79.01	0	0	0	0	0	0	0	0	0	0	0	0	0	0	72	72	92	48	70.8974	70	92.3576	9.6103	71.5293	0.133803	53.8462	152	133	168	104	138.795	139	246.799	15.7098	139.659	0.111727	87.1795	0	0	0	0	0	0	0	0	0	0	0	0	0	0	0	0	0	0	0	0	0	0	0	0	0	0	0	0	0	0	3	0	0	1	0	0	0	0	0	0	0	0	0	0	0	0	0	0	0	0	0	0	0	0	0																																5.7
0	0	57.87	0	0	0	0	0	0	0	0	0	0	0	0	0	0	80	78	106	53	75.5405	71	116.811	10.8079	76.2891	0.141128	59.4595	140	130	160	102	124.135	119	185.953	13.6365	124.862	0.108357	67.5676	0	0	0	0	0	0	0	0	0	0	0	0	0	0	0	0	0	0	0	0	0	0	0	0	0	0	0	0	0	0	1	0	0	0	0	0	0	0	0	0	0	0	0	0	0	0	0	0	0	0	0	0	0	0	0
1	1	73.54	0	0	0	0	0	0	0	0	0	0	0	0	0	0	73	72	76	66	71.2	72	14.7	3.8341	71.2825	0.0481641	60	112	113	113	101	109	112	25.5	5.0498	109.094	0.041437	60	0	0	0	0	0	0	0	0	0	0	0	0	0	0	0	0	0	0	0	0	0	0	0	0	0	0	0	0	0	0	3	0	0	0	0	0	0	0	0	0	0	0	0	0	0	0	0	0	0	0	0	0	0	0	0
0	0	67.23	0	0	0	0	0	0	0	0	0	0	0	0	0	0	60	66	82	60	68.375	67.5	57.6964	7.5958	68.7432	0.103916	75	100	148	153	100	135.375	139.5	321.696	17.9359	136.411	0.123933	62.5	0	0	0	0	0	0	0	0	0	0	0	0	0	0	0	0	0	0	0	0	0	0	0	0	0	0	0	0	0	0	2	0	0	1	1	0	0	1	0	0	0	0	0	0	0	0	0	0	0	0	0	0	0	0	0	88.5	0	0.1	2.5			0.1	2.9	5.6	30.2		163		4.13		3.7		40	143	4.3	71	70	76		17	10.1	2.38	2.9082	0.97	4.96	12.5		4.6
1	0	63.04	1	0	0	0	0	0	0	2016-01-15	0	0	0	0	0	0	64	74	83	55	67.881	68.5	40.6928	6.3791	68.1729	0.0928492	35.7143	156	172	172	100	137.929	139.5	259.58	16.1115	138.844	0.115411	80.9524	0	0	0	0	0	0	0	0	0	0	0	0	0	0	0	0	0	0	0	0	0	0	0	0	0	0	0	0	0	0	2	0	0	0	0	0	0	0	0	1	0	0	0	0	0	0	0	0	0	0	0	0	0	0	0	89.4								5.1	29.4		275		4.59		4.6		40	144	3.4	74	73	48			7	1.54	3.3	1.2	5.2	13.5	8.1
0	0	60.46	0	0	0	0	0	0	0	0	0	0	0	0	0	0	68	77	109	49	70.325	69	82.3994	9.0774	70.9012	0.128269	66.25	144	131	174	111	137.95	137	148.63	12.1914	138.481	0.0878215	71.25	0	0	0	0	0	0	0	0	0	0	0	0	0	0	0	0	0	0	0	0	0	0	0	0	0	0	0	0	0	0	2	0	0	0	1	0	0	0	0	0	0	0	0	0	0	0	0	0	0	0	0	0	0	0	0	88.8	0	0.1	2.8			0.7	5.3	8.9	30.5		238		4.37		3.3		45	137	2.1	79	61									13.3
0	1	62.82	0	0	0	0	0	0	0	0	0	0	0	0	0	0	76	77	93	46	71.0149	71	95.8028	9.7879	71.6763	0.136796	67.1642	149	168	200	104	140.149	140	257.523	16.0475	141.051	0.113645	83.5821	0	0	0	0	0	0	0	0	0	0	0	0	0	0	0	0	0	0	0	0	0	0	0	0	0	0	0	0	0	0	2	0	0	1	1	0	0	1	0	0	0	0	0	0	0	0	0	0	0	0	0	0	0	0	0
1	1	67.04	0	1	0	0	0	1	0	0	2018-06-16	0	0	0	2018-06-16	0	82	52	89	45	76.55	78.5	127.418	11.288	77.3366	0.143725	70	168	125	177	119	156	158	233.79	15.2902	156.71	0.0955322	70	0	0	0	0	0	0	0	0	0	0	0	0	0	0	0	0	0	0	0	0	0	0	0	0	0	0	0	0	0	0	2	0	0	1	0	0	0	0	0	0	0	0	0	0	0	0	0	0	0	0	0	0	0	0	0																4.4		45	142	5	75	99	93		27	13.2						8.7	7.6
0	0	66.93	0	0	0	0	0	0	0	0	0	0	0	0	0	0	64	76	80	46	64.4808	65	46.5683	6.8241	64.834	0.104809	57.6923	100	136	160	95	124.25	124.5	162.858	12.7616	124.891	0.101716	76.9231	0	0	0	0	0	0	0	0	0	0	0	0	0	0	0	0	0	0	0	0	0	0	0	0	0	0	0	0	0	0	2	0	0	0	0	0	0	0	0	1	0	0	0	0	0	0	0	0	1	0	0	0	0	0	0																		48			78		71		10	8.3						5.3
0	1	57.02	0	0	0	0	0	0	0	0	0	0	0	0	0	0	74	68	83	58	69.0417	67.5	52.5634	7.2501	69.4055	0.102799	58.3333	146	164	177	128	150.458	150	163.824	12.7994	150.979	0.0832782	91.6667	0	0	0	0	0	0	0	0	0	0	0	0	0	0	0	0	0	0	0	0	0	0	0	0	0	0	0	0	0	0	1	1	0	0	0	0	0	0	0	1	0	1	0	0	0	0	0	0	0	0	0	0	0	0	0	62.6								6.3	18.6		227		4.44		4.5		37	137	6.4	65	101	106			6	1.08	2.1291	0.88	3.5	8.3	11.1	12
1	0	69.01	0	0	0	0	0	0	0	0	0	0	0	0	0	0	84	63	84	63	73.5	73.5	220.5	14.8492	74.2462	0.142857	50	160	115	160	115	137.5	137.5	1012.5	31.8198	139.329	0.163636	50	0	0	0	0	0	0	0	0	0	0	0	0	0	0	0	0	0	0	0	0	0	0	0	0	0	0	0	0	0	0	2	0	0	0	0	0	0	0	0	1	0	0	0	0	0	0	0	1	0	0	0	0	0	0	0
1	0	64.03	0	1	0	0	0	0	1	0	2016-07-22	0	0	0	0	2016-07-22	96	79	96	74	82.6	79	74.8	8.6487	82.9614	0.0936517	60	158	141	159	132	145.6	141	149.3	12.2188	146.01	0.0750609	80	0	0	0	0	0	1	0	0	0	0	0	0	0	0	0	0	0	0	0	0	0	0	0	0	0	0	0	0	0	0	2	0	0	0	0	0	1	0	0	0	0	0	0	0	0	0	0	0	0	0	0	0	0	0	0	62.4								4	20.5		292		5.64		5.3		45	142	6.5	75	70	88		17	8.4					11.6	5
1	1	63.46	0	0	0	0	0	0	0	0	0	0	0	0	0	0	76	80	80	76	78	78	8	2.8284	78.0256	0.025641	0	146	134	146	134	140	140	72	8.4853	140.129	0.0428571	50	0	0	0	0	0	0	0	0	0	0	0	0	0	0	0	0	0	0	0	0	0	0	0	0	0	0	0	0	0	0	2	0	0	1	1	0	0	0	0	0	0	0	0	0	0	0	0	0	0	0	0	0	0	0	0	92.1	0	0.2	2.3			0.4	4.1	7.5	31.2		215		4.78		5.6		43	139	5.2	80	79	142	13	20	17.6	1.71	3.6327	1.14	5.55	14.9		11.7
0	1	66.1	0	0	0	0	0	0	0	0	0	0	0	0	0	0	90	74	103	57	71.029	70	70.705	8.4086	71.5178	0.117522	53.6232	180	141	180	91	122.058	120	280.32	16.7428	123.184	0.136173	75.3623	0	0	0	0	0	0	0	0	0	0	0	0	0	0	0	0	0	0	0	0	0	0	0	0	0	0	0	0	0	0	2	0	0	0	0	0	0	0	0	0	0	0	0	0	0	0	0	0	0	0	0	0	0	0	0
1	1	78.87	0	0	0	0	0	0	0	0	0	0	0	0	0	0	50	55	65	43	56.7143	58	65.5714	8.0976	57.2076	0.132188	42.8571	90	110	136	90	111.571	110	261.952	16.1849	112.573	0.134303	71.4286	0	1	0	0	0	0	0	0	0	0	0	0	0	0	0	0	0	0	0	0	1	0	0	0	0	0	0	0	0	0	4	0	0	0	0	0	0	0	0	0	0	0	0	0	0	0	0	0	0	0	0	0	0	0	0	91.5	0	0.3	0.6			0.4	4	5.3	30.2		172		4.05		3.9		33	135	3.5	57	74	56		11	9					12.2		5.5
1	1	76.04	0	0	0	0	0	0	0	0	0	0	0	0	0	0	80	73	93	52	69.9643	70	112.925	10.6266	70.7382	0.149149	78.5714	132	138	187	83	128.429	124	692.698	26.3192	131.003	0.20124	85.7143	0	0	0	0	0	0	0	0	0	0	0	0	0	0	0	0	0	0	0	0	0	0	0	0	0	0	0	0	0	0	3	1	0	1	0	0	0	1	1	0	0	0	0	0	0	0	0	0	0	0	0	0	0	0	0	97.4								10.2	33.8		234		3.45		4.9	0.32	44	146	4.9	77	104	89		13	7.6					11.7		5.6
1	1	83.08	0	0	0	0	0	0	0	0	0	0	0	0	0	0	78	80	92	53	70	68	154.75	12.4399	70.9757	0.167549	77.7778	154	145	164	110	143.444	145	276.278	16.6216	144.298	0.109248	88.8889	0	0	0	0	0	0	0	0	0	0	0	0	0	0	0	0	0	0	0	0	0	0	0	0	0	0	0	0	0	0	4	1	0	0	0	0	0	0	1	0	0	0	0	0	0	0	0	0	0	0	0	0	0	0	0
