## Supplementary material for "Associations between Five-Year Blood Pressure Variability and Risk of Cardiovascular Events and Mortality": Dataset (part 19 of 32)

### Sheet: Antihypertensive blood pressure (continued)
Mortality	Male gender	Baseline age, year	Lung cancer	Gastrointestinal cancer	Breast cancer	Ovarian cancer	Genitourinary cancer	Colorectal cancer	Pancreas cancer	Lung cancer	Gastrointestinal cancer	Breast cancer	Ovarian cancer	Genitourinary cancer	Colorectal cancer	Pancreas cancer	DBP_first	DBP_last	DBP_maximum	DBP_minimal	DBP_mean	DBP_median	DBP_variance	DBP_SD	DBP_RMS	DBP_CV	DBPvariabilityScore	SBP_first	SBP_last	SBP_maximum	SBP_minimal	SBP_mean	SBP_median	SBP_variance	SBP_SD	SBP_RMS	SBP_CV	SBPvariabilityScore	Cardiovascular	Respiratory	Renal	Endocrine	Diabetes mellitus	Hypertension	Gastrointestinal	Obesity	StrokeTIA	HF	Old MI	AMI	Dementia and Alzheimer	Anxiety disorder and depression	AF	Atrial flutter	Arrhythmia	Myocarditis	ICH	SCD	COPD	Intracranial hemorrhage	PVD	Ischemic heart disease	Cancer	Congestive heart failure	Gastrointestinal bleeding	Moderate_severe liver disease	Various cirrhodites	Rheumatoid arthritis and other inflammatory polyarthropathies	Charlson comorbidity index	ACEI	ARB	Calcium channel blockers	Beta blockers	Diuretics for heart failure	Diuretics for hypertension	Nitrates	Antihypertensive drugs	Antidiabetic drugs	Statins and fibrates	Insulin	Acarbose	Antihyperlipidemic/Lipid_lowering drugs	Metformin	Glucagon peptide 1 agonists	Thiozolidinedone	Sulphonylurea	Meglitinide	Sodium glucose cotransporter 2 inhibitors	Dipeptidyl peptidase 4 inhibitors	Alpha glucosidase inhibitors	PD1	PDL1	Anticoagulants	Mean corpuscular volume, fL	Basophil, x10^9/L	Eosinophil, x10^9/L	Lymphocyte, x10^9/L	Blast, x10^9/L	Metamyelocyte, x10^9/L	Monocyte, x10^9/L	Neutrophil, x10^9/L	White blood count, x10^9/L	Mean cell haemoglobin, pg	Myelocyte, x10^9/L	Platelet, x10^9/L	Reticulocyte, x10^9/L	Red blood count, x10^12/L	Hematocrit, L/L	K/Potassium, mmol/L	Urate, mmol/L	Albumin, g/L	Na/Sodium, mmol/L	Urea, mmol/L	Protein, g/L	Creatinine, umol/L	Alkaline phosphatase, U/L	Aspartate transaminase, U/L	Alanine transaminase, U/L	Bilirubin, umol/L	Triglyceride, mmol/L	Low density lipoprotein, mmol/L	High density lipoprotein, mmol/L	Total cholesterol, mmol/L	HbA1c, g/dL	Fasting glucose, mmol/L	Glucose, mmol/L
1	0	56.66	1	0	0	0	0	0	0	2013-05-14	0	0	0	0	0	0	64	72	83	56	70.75	71.5	72.3871	8.5081	71.2439	0.118361	43.75	106	123	151	96	121.969	121.5	198.676	14.0953	122.755	0.113745	62.5	0	0	0	0	0	0	0	0	1	0	0	0	0	0	0	0	0	0	0	0	0	0	0	0	0	0	0	0	0	0	1	0	0	0	0	0	0	0	0	0	0	0	0	0	0	0	0	0	0	0	0	0	0	0	0	88.3	0	0.1	1.2			0.4	3.2	7.2	29.8		241		3.48		4.7		42	140	7.6	75	100	106		16	7.8					10.4		5
0	1	54.75	0	0	0	0	0	0	0	0	0	0	0	0	0	0	80	80	94	63	79.1948	80	51.6063	7.1838	79.5157	0.0901189	51.9481	130	149	165	110	137.156	138	119.66	10.9389	137.586	0.0792357	71.4286	0	0	0	0	0	0	0	0	0	0	0	0	0	0	0	0	0	0	0	0	0	0	0	0	0	0	0	0	0	0	1	0	0	1	0	0	0	0	0	0	0	0	0	0	0	0	0	0	0	0	0	0	0	0	0																4.4	0.43	45	140	4.7	74	99	114		44	11.5							4.9
0	0	72.27	0	0	0	0	0	0	0	0	0	0	0	0	0	0	72	62	91	53	75.7536	76	63.6884	7.9805	76.1668	0.104582	68.1159	128	122	158	102	130.841	129	161.901	12.724	131.449	0.096541	81.1594	0	0	0	0	0	0	0	0	0	0	0	0	0	0	0	0	0	0	0	0	0	0	0	0	0	0	0	0	0	0	3	0	0	0	0	0	0	0	0	0	0	0	0	0	0	0	0	0	0	0	0	0	0	0	0	88.5								8.5	29.6		260		4.31		4.5	0.37	46	142	9.2	72	63	116		15	9.3	1.28	2.9109	1.42	4.36	12.8		5.6
0	0	72.31	0	0	0	0	0	0	0	0	0	0	0	0	0	0	70	53	95	51	72.3115	71	101.418	10.0707	72.998	0.138121	62.2951	120	155	181	115	137.754	136	176.522	13.2862	138.383	0.0956545	72.1311	0	0	0	0	0	0	0	0	0	0	0	0	0	0	0	0	0	0	0	0	0	0	0	0	0	0	0	0	0	0	3	0	0	1	0	0	1	0	0	0	0	0	0	0	0	0	0	0	0	0	0	0	0	0	0	86.1								7.8	28.2		308		4.19		4.1	0.22	42	139	5.8	73	59	105		21	6.7	1.56			6.04	11.8		4.9
1	0	81.5	0	0	0	0	0	0	0	0	0	0	0	0	0	0	70	90	90	64	74.6667	70	185.333	13.6137	75.4895	0.148869	66.6667	160	160	165	160	161.667	160	8.3333	2.8868	161.684	0.0145795	66.6667	0	0	0	0	0	0	0	0	0	0	0	0	0	0	0	0	0	0	0	0	0	0	0	0	0	0	0	0	0	0	4	0	0	1	1	0	0	0	0	1	1	0	0	1	0	0	0	0	0	0	0	0	0	0	0	86.7								12.5	28.6		169		3.86		4.1		45	139	7.1	80	87	84		16	5.9					11		15
1	0	83.59	0	0	0	0	0	0	0	0	0	0	0	0	0	0	68	84	84	68	76	76	128	11.3137	76.4199	0.105263	50	154	208	208	154	181	181	1458	38.1838	183.003	0.149171	50	1	1	1	0	0	0	0	0	0	1	0	0	0	0	0	0	0	0	0	0	0	0	0	0	0	0	0	0	0	0	4	1	0	1	1	0	1	0	1	0	0	0	0	1	0	0	0	0	0	0	0	0	0	0	0
0	0	67.71	0	0	0	0	0	0	0	0	0	0	0	0	0	0	78	82	90	70	79	80	36.6667	6.0553	79.2086	0.072716	40	136	120	150	110	127.6	130	119.822	10.9463	128.022	0.081384	80	0	0	0	0	0	0	0	0	0	0	0	0	0	0	0	0	0	0	0	0	0	0	0	0	0	0	0	0	0	0	2	0	0	0	0	0	0	0	0	0	1	0	0	1	0	0	0	0	0	0	0	0	0	0	0																4.4		44	141	2.4	74	64
1	0	57.21	0	0	0	0	0	0	0	0	0	0	0	0	0	0	62	76	86	55	70	71	90	9.4868	70.6212	0.133518	64.7059	120	131	157	92	123.823	123.5	267.423	16.3531	124.867	0.130111	88.2353	0	0	0	0	0	0	0	0	0	0	0	0	0	0	0	0	0	0	0	0	0	0	0	0	0	0	0	0	0	0	1	0	0	0	0	0	0	0	0	0	0	0	0	0	0	0	0	0	0	0	0	0	0	0	0
1	0	69.74	0	0	0	0	0	0	0	0	0	0	0	0	0	0	76	51	90	43	65.3273	64	106.002	10.2957	66.119	0.156163	70.9091	162	140	199	114	146.273	147	296.832	17.2288	147.266	0.11671	83.6364	0	0	0	0	0	0	0	0	0	0	0	0	0	0	0	0	0	0	0	0	0	0	0	0	0	0	0	0	0	0	2	0	0	0	0	0	0	0	0	1	1	0	0	1	0	0	0	0	0	0	0	0	0	0	0																4.4		40	141	5.2	70	71	113		32	7.6	1.55	2.5855	1.52	4.81		6.3	10.4
0	0	66.65	0	0	0	0	0	0	0	0	0	0	0	0	0	0	75	63	90	59	73.5714	74	50.6667	7.1181	73.908	0.0957579	51.0204	161	141	165	123	139.755	139	67.8971	8.24	139.993	0.0583553	67.3469	0	0	0	0	0	0	0	0	0	0	0	0	0	0	0	0	0	0	0	0	0	0	0	0	0	0	0	0	0	0	2	0	0	1	0	0	0	0	0	0	1	0	0	1	0	0	0	0	0	0	0	0	0	0	0																3.9		44	144	5.5	82	73	91		19	17.8	0.73	3.1782	2.08	5.59		5.3	5.4
0	1	63.4	0	0	0	0	0	0	0	0	0	0	0	0	0	0	66	71	84	49	68.7955	68	42.0735	6.4864	69.0936	0.0932078	54.5455	131	139	157	106	132.523	131.5	123.278	11.1031	132.976	0.082825	81.8182	0	0	0	0	0	0	0	0	0	0	0	0	0	0	0	0	0	0	0	0	0	0	0	0	0	0	0	0	0	0	2	1	0	0	1	0	0	0	0	0	0	0	0	0	0	0	0	0	0	0	0	0	0	0	0
1	0	78.86	0	0	0	0	0	0	0	0	0	0	0	0	0	0	57	71	86	57	70.8462	67	64.641	8.04	71.266	0.109033	61.5385	149	161	184	137	162.308	160	171.731	13.1046	162.795	0.0775718	92.3077	0	0	0	0	0	0	0	0	0	0	0	0	0	0	0	0	0	0	0	0	0	0	0	0	0	0	0	0	0	0	3	0	0	0	0	0	0	0	0	0	0	0	0	0	0	0	0	0	0	0	0	0	0	0	0
1	0	83.73	0	0	0	0	0	0	0	0	0	0	0	0	0	0	80	78	80	78	79	79	2	1.4142	79.0063	0.0126582	0	134	142	142	134	138	138	32	5.6569	138.058	0.0289855	50	0	0	0	0	0	0	0	0	0	0	0	0	0	0	0	0	0	0	0	0	0	0	0	0	0	0	0	0	0	0	4	0	0	0	0	0	0	0	0	0	0	0	0	0	0	0	0	0	0	0	0	0	0	0	0
0	0	74.87	0	0	0	0	0	0	0	0	0	0	0	0	0	0	82	78	88	53	69.9153	70	60.5272	7.7799	70.3395	0.110329	55.9322	133	109	166	102	131.288	131	150.898	12.2841	131.852	0.0927694	67.7966	0	0	0	0	0	0	0	0	0	0	0	0	0	0	0	0	0	0	0	0	0	0	0	0	0	0	0	0	0	0	3	0	0	0	0	0	0	0	0	0	1	0	0	1	0	0	0	0	0	0	0	0	0	0	0																4.9		44	145	5.5	74	84	84		10	14.9							5.1
0	0	64.39	0	0	0	0	0	0	0	0	0	0	0	0	0	0	69	70	104	60	76.5867	76	72.2458	8.4998	77.0506	0.11024	70.6667	113	120	177	98	128.373	128	254.453	15.9516	129.347	0.123428	82.6667	1	0	0	0	0	0	0	0	0	0	0	0	0	1	0	0	0	0	0	0	0	0	0	0	0	0	0	0	0	0	2	0	0	0	0	0	0	0	0	0	1	0	0	0	0	0	0	0	0	0	0	0	0	0	0
1	0	77.93	0	0	0	0	0	0	0	0	0	0	0	0	0	0	65	56	67	56	62.5	62.5	20.3	4.5056	62.6352	0.0658078	50	188	138	188	105	136.833	138	841.367	29.0063	139.372	0.193513	83.3333	0	0	0	0	0	0	0	0	0	0	0	0	0	0	0	0	0	0	0	0	0	0	0	0	0	0	0	0	0	0	3	0	0	0	0	0	0	0	0	0	0	0	0	0	0	0	0	0	0	0	0	0	0	0	0
1	0	67.71	1	0	0	0	0	0	0	2013-10-24	0	0	0	0	0	0	75	52	85	52	66.2326	65	43.3732	6.5858	66.5516	0.098272	58.1395	148	99	161	99	135.558	135	178.395	13.3565	136.199	0.097377	69.7674	0	0	0	0	0	0	0	0	0	0	0	0	0	0	0	0	0	0	0	0	0	0	0	0	0	0	0	0	0	0	2	0	0	0	0	0	0	0	1	0	0	0	0	0	0	0	0	0	0	0	0	0	0	0	0
0	0	72.26	0	0	0	0	0	0	0	0	0	0	0	0	0	0	71	67	85	52	64.4444	62	95.5556	9.7753	65.1409	0.147411	77.7778	128	150	150	98	121.5	119	214.971	14.6619	122.333	0.117274	66.6667	0	0	0	0	0	0	0	0	0	0	0	0	0	0	0	0	0	0	0	0	0	0	0	0	0	0	0	0	0	0	3	0	0	1	1	0	0	0	0	0	0	0	0	1	0	0	0	0	0	0	0	0	0	0	0
0	1	74.18	0	0	0	0	0	0	0	0	0	0	0	0	0	0	60	60	90	53	70.1125	70	79.4176	8.9117	70.6696	0.126308	60	110	128	153	95	128.65	130	187.699	13.7003	129.368	0.105825	73.75	0	0	0	0	0	0	0	0	0	0	0	0	0	0	0	0	0	0	0	0	0	0	0	0	0	0	0	0	0	0	3	0	0	0	0	0	0	0	1	0	0	0	0	0	0	0	0	0	0	0	0	0	0	0	0																4.1			144	6.9		76
1	0	74.94	0	0	0	0	0	0	0	0	0	0	0	0	0	0	69	59	77	57	66.3158	68	33.0058	5.7451	66.5511	0.0843214	47.3684	131	127	167	117	142.579	142	175.813	13.2594	143.162	0.0905168	73.6842	0	0	0	0	0	1	0	0	0	0	0	0	0	0	0	0	0	0	0	0	0	0	0	0	0	0	0	0	0	0	3	1	0	1	1	0	1	0	0	1	0	0	0	0	0	0	0	1	1	0	0	0	0	0	0																4.4	0.33		142	3.8		71										7
0	0	66.4	0	0	0	0	0	0	0	0	0	0	0	0	0	0	41	57	70	40	50.8	50	54.4593	7.3797	51.3236	0.143942	58.1818	127	136	159	86	128	129	227.222	15.0739	128.869	0.116689	81.8182	0	0	0	0	0	0	0	0	0	0	0	0	0	0	0	0	0	0	0	0	0	0	0	0	0	0	0	0	0	0	2	1	0	0	1	0	0	0	0	0	0	0	0	0	0	0	0	0	0	0	0	0	0	0	0
0	0	66.83	0	0	0	0	0	0	0	0	0	0	0	0	0	0	84	50	97	47	70	69	95.7925	9.7874	70.6777	0.139491	65.7277	155	139	193	107	150.329	150	329.476	18.1515	151.415	0.120462	78.8732	0	0	0	0	0	0	0	0	0	0	0	0	0	0	0	0	0	0	0	0	0	0	0	0	0	0	0	0	0	0	2	0	0	1	1	0	0	1	0	0	0	0	0	0	0	0	0	0	0	0	0	0	0	0	0
0	0	72.06	0	0	0	0	0	0	0	0	0	0	0	0	0	0	68	57	85	48	64.48	65	83.01	9.111	65.095	0.138445	76	159	131	159	99	127.72	126	333.293	18.2563	128.966	0.140052	68	0	0	0	0	0	0	0	0	0	0	0	0	0	0	0	0	0	0	0	0	0	0	0	0	0	0	0	0	0	0	3	0	0	0	0	0	0	0	0	0	0	0	0	0	0	0	0	0	0	0	0	0	0	0	0
1	1	69.87	0	1	0	0	0	0	0	0	2010-02-23	0	0	0	0	0	70	60	82	44	68.2105	70	116.953	10.8145	69.0179	0.154317	68.4211	120	106	156	81	126.053	128	462.83	21.5135	127.78	0.166119	89.4737	0	0	0	0	0	0	0	0	0	0	0	0	0	0	0	0	0	0	0	0	0	0	0	0	0	0	0	0	0	0	2	0	0	0	1	0	0	1	1	0	0	0	0	0	0	0	0	0	0	0	0	0	0	0	0	93.6	0	0.1	2.1			0.4	1.5	5	31.5		127		4.09		4.5		41	143	7.6	65	93									12.9	4.9
0	0	69.7	0	0	0	0	0	0	0	0	0	0	0	0	0	0	60	51	94	43	66.4615	68	84.3402	9.1837	67.0861	0.137419	64.8352	130	130	182	110	140.483	140	249.852	15.8067	141.36	0.111897	86.8132	0	0	0	0	0	0	0	0	0	0	0	0	0	0	0	0	0	0	0	0	0	0	0	0	0	0	0	0	0	0	2	1	0	0	0	0	0	0	0	1	0	0	0	0	0	0	0	0	0	0	0	0	0	0	0																4.9			142	4.8		67										5	6.1
0	0	58.6	0	0	0	0	0	0	0	0	0	0	0	0	0	0	80	69	99	60	75.869	76.5	57.5128	7.5837	76.2426	0.0993612	51.1905	130	121	185	93	125.191	124	204.421	14.2976	125.995	0.113525	72.619	0	0	0	0	0	0	0	0	0	0	0	0	0	0	0	0	0	0	0	0	0	0	0	0	0	0	0	0	0	0	1	0	0	1	0	0	0	0	0	0	0	0	0	0	0	0	0	0	0	0	0	0	0	0	0	91.5	0	0.1	1.7			0.5	2.7	5.07	30.9		240	73.2	4.35		4.6		42.6	145	7.2	79.1	79	90		33	11					13.4		4.26
0	0	67.24	0	0	0	0	0	0	0	0	0	0	0	0	0	0	69	57	92	47	70.6393	72	104.068	10.2014	71.3602	0.143226	78.6885	142	123	179	110	138.361	140	192.368	13.8697	139.043	0.0994178	72.1311	0	0	0	0	0	0	0	0	0	0	0	0	0	0	0	0	0	0	0	0	0	0	0	0	0	0	0	0	0	0	2	0	0	1	0	0	0	1	0	0	0	0	0	0	0	0	0	0	0	0	0	0	0	0	0	89.5	0	0.1	1.7			0.4	3.1	6.1	31.1		224		3.41		3.6		46	140	4.9	76	75	107		39	7.5	5.19	2.8827	0.7	4.8	10.6		6.2
1	0	73.34	0	0	0	0	0	0	0	0	0	0	0	0	0	0	71	62	93	60	72.875	71.5	74.0272	8.6039	73.3601	0.115578	58.3333	145	154	169	111	147.917	149	144.601	12.025	148.384	0.0795843	75	0	0	0	0	0	0	0	0	0	0	0	0	0	0	0	0	0	0	0	0	0	0	0	0	0	0	0	0	0	0	3	1	0	0	0	0	0	0	0	1	0	0	0	0	0	0	0	1	0	0	0	0	0	0	0	87	0	0.1	1.8			0.5	3.6	5.94	29.4		195	74.2	4.94		4.86		42.4	140	7.1	77.8	67	116		23	8	3.38	2.5636	1.2	5.3	14.5		10.6
1	0	62.78	0	0	0	0	0	0	0	0	0	0	0	0	0	0	90	90	90	90	90	90			90	0		154	154	154	154	154	154			154	0		0	0	0	0	0	0	0	0	0	0	0	0	0	0	0	0	0	0	0	0	0	0	0	0	0	0	0	0	0	0	2	0	0	0	0	0	0	0	0	0	0	0	0	0	0	0	0	0	0	0	0	0	0	0	0
1	0	69.31	0	0	0	0	0	0	0	0	0	0	0	0	0	0	70	67	80	60	71.1667	70	60.1667	7.7567	71.5181	0.0994972	83.3333	133	101	137	101	122	125	195.2	13.9714	122.665	0.104542	66.6667	0	0	0	0	0	0	0	0	0	0	0	0	0	0	0	0	0	0	0	0	0	0	0	0	0	0	0	0	0	0	2	0	0	0	0	0	0	0	0	0	0	0	0	0	0	0	0	0	0	0	0	0	0	0	0	65.8	0	0	0.6			0.2	5.2	5.6	20.7		304		4.99		3.9		44	145	2.7	77	69	188		17	7.1					10.3	5.3	5.7
0	0	75.75	0	0	0	0	0	0	0	0	0	0	0	0	0	0	61	65	78	53	66.3125	65.5	56.3625	7.5075	66.7097	0.109619	62.5	131	131	153	110	127.75	126.5	114.867	10.7176	128.171	0.081231	68.75	0	0	0	0	0	0	0	0	0	0	0	0	0	0	0	0	0	0	0	0	0	0	0	0	0	0	0	0	0	0	3	0	0	1	0	0	0	0	0	0	0	0	0	0	0	0	0	0	0	0	0	0	0	0	0																4.4			143	4.2		67											7.7
1	0	75.26	0	0	0	0	0	0	0	0	0	0	0	0	0	0	55	56	92	48	62.8824	60	85.3859	9.2404	63.5445	0.1455	58.8235	109	111	172	105	128.431	124	261.61	16.1744	129.426	0.124697	78.4314	0	0	0	0	0	0	0	0	0	0	0	0	0	0	0	0	0	0	0	0	0	0	0	0	0	0	0	0	0	0	3	1	0	1	0	0	0	0	0	1	0	0	0	0	0	0	0	0	0	0	0	0	0	0	0																5.5			139	8.4		98										5.2	8.5
0	0	71.57	0	0	0	0	0	0	0	0	0	0	0	0	0	0	69	66	112	50	79.4235	79	126.319	11.2391	80.2055	0.140674	69.4118	114	107	182	100	139.529	139	293.657	17.1364	140.565	0.122091	78.8235	0	0	0	0	0	0	0	0	0	0	0	0	0	0	0	0	0	0	0	0	0	0	0	0	0	0	0	0	0	0	3	0	0	0	1	0	0	1	0	0	1	0	0	1	0	0	0	0	0	0	0	0	0	0	0	87.5								7.8	31.1		259		4.76		3.5		39.8	143	5.5	75.4	92	97	26	38	11					14.8		5.5
1	1	66.59	0	1	0	0	0	0	0	0	2012-01-18	0	0	0	0	0	80	45	110	45	80.8718	80	175.009	13.2291	81.9193	0.16147	69.2308	130	80	189	80	139.308	138	599.587	24.4865	141.389	0.173504	76.9231	0	0	0	0	0	0	0	0	0	0	0	0	0	0	0	0	0	0	0	0	0	0	0	0	0	0	0	0	0	0	2	1	0	0	1	1	1	0	1	0	0	0	0	0	0	0	0	0	0	0	0	0	0	0	0	97.9								6.3	32.5		176		4.62		4.2		38	137	7.1	68	148	58		11	6.2					15		5.5
0	0	68.52	0	0	0	0	0	0	0	0	0	0	0	0	0	0	68	65	87	47	62.8313	64	44.2395	6.6513	63.1782	0.10522	60.241	169	138	179	111	143.626	143	165.7	12.8725	144.195	0.089083	78.3133	0	0	0	0	0	0	0	0	0	0	0	0	0	0	0	0	0	0	0	0	0	0	0	0	0	0	0	0	0	0	2	0	0	0	0	0	0	0	0	0	0	0	0	0	0	0	0	0	0	0	0	0	0	0	0
0	0	64.32	0	0	0	0	0	0	0	0	0	0	0	0	0	0	86	79	96	56	79.0645	81	82.329	9.0735	79.5668	0.112895	70.9677	163	163	187	120	155.452	158	204.389	14.2965	156.087	0.0904719	67.7419	0	0	0	0	0	0	0	0	0	0	0	0	0	0	0	0	0	0	0	0	0	0	0	0	0	0	0	0	0	0	2	0	0	0	0	0	0	0	1	0	0	0	0	0	0	0	0	0	0	0	0	0	0	0	0																3.8	0.29	41	144	4.8	68	67	76		16	7.8	1.55			4.93			5.2
1	1	76.75	1	0	0	0	0	0	0	2002-09-04	0	0	0	0	0	0	55	78	78	55	70	77	169	13	70.8002	0.151635	33.3333	122	165	165	122	147	154	499	22.3383	148.127	0.124076	66.6667	0	0	0	0	0	0	0	0	0	0	0	0	0	0	0	0	0	0	0	0	0	0	0	0	0	0	0	0	0	0	3	0	0	1	1	0	0	0	0	0	0	0	0	0	0	0	0	0	0	0	0	0	0	0	0	88.5	0	0	1.1			1.2	10.5	12.8	30.6		429		3.43		4.8	0.4107	37	106	11.1	70	198	204		23	17.2					10.5		4.7
1	0	70.91	0	0	0	0	0	0	0	0	0	0	0	0	0	0	59	86	99	55	75.2157	75	103.412	10.1692	75.8867	0.133868	68.6275	138	153	189	104	144.823	144	288.468	16.9844	145.797	0.116121	82.3529	0	0	0	0	0	0	0	0	0	0	0	0	0	0	0	0	0	0	0	0	0	0	0	0	0	0	0	0	0	0	3	0	0	0	0	0	0	0	0	0	0	0	0	0	0	0	0	0	0	0	0	0	0	0	0																4.6	0.49	42	145	5.9	75	104	189	36	39	11						5.1
1	0	82.6	0	0	0	0	0	0	0	0	0	0	0	0	0	0	59	77	86	53	68	66	70.6341	8.4044	68.5051	0.122114	54.7619	99	122	152	99	127.119	127.5	161.132	12.6938	127.736	0.0986614	78.5714	0	1	0	0	0	0	0	0	0	0	0	0	0	0	0	0	0	0	0	0	0	0	0	0	0	0	0	0	0	0	4	0	0	0	0	0	0	0	0	0	0	0	0	0	0	0	0	0	0	0	0	0	0	0	0
0	0	71.77	0	1	0	0	0	1	0	0	2019-04-18	0	0	0	2019-04-18	0	81	66	102	52	71.2708	70	118.159	10.8701	72.0779	0.150921	64.5833	147	126	186	102	143.938	148	345.081	18.5764	145.107	0.127707	77.0833	0	0	0	0	0	0	0	0	0	0	0	0	0	0	0	0	0	0	0	0	0	0	0	0	0	0	0	0	0	0	3	0	0	0	0	0	1	0	0	0	0	0	0	0	0	0	0	0	0	0	0	0	0	0	0																															11.9
0	1	77.95	0	0	0	0	0	0	0	0	0	0	0	0	0	0	78	78	78	78	78	78			78	0		128	128	128	128	128	128			128	0		0	0	0	0	0	0	0	0	0	0	0	0	0	0	0	0	0	0	0	0	0	0	0	0	0	0	0	0	0	0	3	0	0	1	0	0	0	0	0	0	0	0	0	0	0	0	0	0	0	0	0	0	0	0	0	86.1	0	0	0.8			0.5	8.2	9.5	29.7		151		4.11		5.5		42	143	5.8	79	133	71		13	12.8					12.2	4.8623	6.6
0	1	56.8	0	0	0	0	0	0	0	0	0	0	0	0	0	0	67	67	67	67	67	67			67	0		117	117	117	117	117	117			117	0		1	0	0	0	0	0	0	0	1	0	0	1	0	0	0	0	0	0	0	1	0	0	0	1	0	0	0	0	0	0	2	1	0	1	1	0	0	1	1	1	1	0	0	1	0	0	0	0	0	0	0	0	0	0	0
0	0	69.79	0	0	0	0	0	0	0	0	0	0	0	0	0	0	74	69	82	50	65.6389	66	58.4311	7.644	66.0763	0.115644	63.8889	160	140	165	108	134.292	134	175.083	13.2319	134.933	0.0978443	76.3889	0	0	0	0	0	0	0	0	0	0	0	0	0	0	0	0	0	0	0	0	0	0	0	0	0	0	0	0	0	0	2	0	0	1	1	0	0	0	1	0	0	0	0	0	0	0	0	0	0	0	0	0	0	0	0	64.7	0.035	0.054	1.22			0.363	5.99	7.66	21.2		260		5.52		4.7		46	143	6.7	75	69	85		13	11.2					11.7	5.4
0	0	57.94	0	0	0	0	0	0	0	0	0	0	0	0	0	0	57	78	78	50	63.04	65	56.9567	7.547	63.4722	0.117298	64	132	146	156	100	133.84	135	181.723	13.4805	134.49	0.0986859	72	0	0	0	0	0	0	0	0	0	0	0	0	0	0	0	0	0	0	0	0	0	0	0	0	0	0	0	0	0	0	1	1	0	0	0	0	0	0	0	1	0	0	0	0	0	0	0	1	0	0	0	0	0	0	0
1	0	79.6	0	0	0	0	0	0	0	0	0	0	0	0	0	0	82	82	82	82	82	82			82	0		157	157	157	157	157	157			157	0		0	0	0	0	0	0	0	0	0	0	0	0	0	0	0	0	0	0	0	0	0	0	0	0	0	0	0	0	0	0	3	0	0	0	0	0	0	0	0	0	0	0	0	0	0	0	0	0	0	0	0	0	0	0	0
0	0	65.56	0	1	0	0	0	1	0	0	2002-12-17	0	0	0	2002-12-17	0	54	47	77	44	62.4286	63	58.4224	7.6435	62.8881	0.121557	68.5714	133	141	167	116	138.329	138	131.354	11.461	138.796	0.0822594	74.2857	0	0	0	0	0	0	1	0	0	0	0	0	0	0	0	0	0	0	0	0	0	0	0	0	1	0	0	0	0	0	4	0	0	0	0	0	0	0	0	0	0	0	0	0	0	0	0	0	0	0	0	0	0	0	0
0	0	70.7	0	0	0	0	0	0	0	0	0	0	0	0	0	0	56	59	83	51	64.5682	65	47.0528	6.8595	64.9274	0.105631	59.0909	120	131	163	109	136.977	137.5	91.034	9.5412	137.305	0.0692582	71.5909	0	0	0	0	0	0	0	0	0	0	0	0	0	0	0	0	0	0	0	0	0	0	0	0	0	0	0	0	0	0	3	0	0	0	1	0	0	0	0	0	0	0	0	0	0	0	0	0	0	0	0	0	0	0	0																				5.1		70	97	25	18
0	1	54.48	0	0	0	0	0	0	0	0	0	0	0	0	0	0	88	84	103	63	80.8592	81	49.1799	7.0128	81.1584	0.0861161	57.7465	136	154	168	106	131.254	131	131.821	11.4813	131.748	0.0868561	78.8732	0	0	0	0	0	0	0	0	0	0	0	0	0	0	0	0	0	0	0	0	0	0	0	0	0	0	0	0	0	0	1	0	0	1	0	0	0	0	0	0	0	0	0	0	0	0	0	0	0	0	0	0	0	0	0
0	1	70.44	0	0	0	0	0	0	0	0	0	0	0	0	0	0	102	90	102	84	90.5	88	65	8.0623	90.7689	0.0771505	50	140	128	140	127	131	128.5	36.6667	6.0553	131.105	0.0400309	25	0	0	0	0	0	0	0	0	0	0	0	0	0	0	0	0	0	0	0	0	0	0	0	0	0	0	0	0	0	0	3	0	0	0	0	0	0	0	0	0	0	0	0	0	0	0	0	0	0	0	0	0	0	0	0
1	1	78.64	0	0	0	0	0	0	0	0	0	0	0	0	0	0	92	58	92	52	67.5333	70	141.267	11.8856	68.5026	0.170028	73.3333	168	116	173	95	138.2	145	665.6	25.7992	140.43	0.18035	66.6667	0	0	0	0	0	0	0	0	0	0	0	0	0	0	0	0	0	0	0	0	0	0	0	0	0	0	0	0	0	0	3	1	0	1	1	0	0	1	0	1	1	0	0	1	0	0	0	0	0	0	0	0	0	0	0	94								7.1	32.1		239		4.14		5.2		35	142	8.5	64	123	86		34	14.7	0.97	2.6291	1.34	4.41	13.3	6.8	6.8
1	0	76.64	0	0	0	0	0	0	0	0	0	0	0	0	0	0	83	69	87	69	79	80	45.1429	6.7188	79.2496	0.0795557	50	179	154	233	154	181.625	179.5	558.839	23.6398	182.966	0.121751	75	0	0	0	0	0	0	0	0	0	0	0	0	0	0	0	0	0	0	0	0	0	0	0	0	0	0	0	0	0	0	3	0	0	0	0	0	0	0	0	0	0	0	0	0	0	0	0	0	0	0	0	0	0	0	0
0	0	63.73	0	0	0	0	0	0	0	0	0	0	0	0	0	0	83	63	91	56	72.2453	73	69.381	8.3295	72.7149	0.114202	54.717	156	131	167	110	135.17	136	158.99	12.6091	135.746	0.0923993	66.0377	0	0	0	0	0	0	0	0	0	0	0	0	0	0	0	0	0	0	0	0	0	0	0	0	0	0	0	0	0	0	2	0	0	0	0	0	0	0	0	0	1	0	0	1	0	0	0	0	0	0	0	0	0	0	0																4.2			143	4.6		75					1.81	2.7836	1.1	4.13		6.6	6.3
1	1	73.27	0	0	0	0	0	0	0	0	0	0	0	0	0	0	58	49	80	49	65.6818	68.5	66.7035	8.1672	66.1647	0.121486	63.6364	117	99	148	99	128.273	132	119.446	10.9291	128.716	0.0832434	68.1818	0	0	0	0	0	0	0	0	0	0	0	0	0	0	0	0	0	0	0	0	0	0	0	0	0	0	0	0	0	0	3	0	0	0	0	0	0	0	0	0	0	0	0	0	0	0	0	0	0	0	0	0	0	0	0
1	1	63.05	0	1	0	0	0	1	0	0	2015-08-19	0	0	0	2015-08-19	0	72	53	85	53	70.8689	72	62.9825	7.9362	71.3046	0.111062	60.6557	97	93	146	92	111.934	111	112.962	10.6284	112.43	0.0941703	59.0164	0	0	0	0	0	0	0	0	0	0	0	0	0	0	0	0	0	0	0	0	0	0	0	0	0	0	0	0	0	0	2	1	0	0	0	0	0	0	0	1	1	0	0	1	0	0	0	0	0	0	0	0	0	0	0	95.4	0	0.2	0.7			0.6	2.2	3.6	32.6		272		3.81		4.6	0.23	42	140	6.4	73	91	56		21	8.3	2.86	3.4	1.27	5.97	12.4	9.3	10.2
0	0	66.68	0	0	0	0	0	0	0	0	0	0	0	0	0	0	60	48	74	47	54.6667	53	44.3529	6.6598	55.0485	0.118393	50	113	109	120	99	110.556	113	39.5556	6.2893	110.724	0.0552855	50	0	0	0	0	0	0	0	0	0	0	0	0	0	0	0	0	0	0	0	0	0	0	0	0	0	0	0	0	0	0	2	0	0	0	0	0	0	0	0	0	0	0	0	0	0	0	0	0	0	0	0	0	0	0	0
1	1	72.56	0	0	0	0	0	0	0	0	0	0	0	0	0	0	76	70	91	70	81.2609	82	33.6561	5.8014	81.4587	0.0698229	60.8696	132	144	163	118	137.565	136	83.8933	9.1593	137.857	0.0651182	56.5217	0	0	0	0	0	0	0	0	0	0	0	0	0	0	0	0	0	0	0	0	0	0	0	0	0	0	0	0	0	0	3	0	0	0	0	0	0	1	0	0	0	0	0	0	0	0	0	0	0	0	0	0	0	0	0
1	0	71.85	0	0	0	0	0	0	0	0	0	0	0	0	0	0	70	57	88	48	68	69.5	94.6809	9.7304	68.6783	0.141596	64.5833	160	137	191	104	146.417	146.5	275.695	16.6041	147.336	0.112215	75	0	0	0	0	0	0	0	0	0	0	0	0	0	0	0	0	0	0	0	0	0	0	0	0	0	0	0	0	0	0	3	0	0	0	0	0	0	0	0	0	0	0	0	0	0	0	0	0	0	0	0	0	0	0	0
0	0	57.3	0	0	0	0	0	0	0	0	0	0	0	0	0	0	63	53	79	52	65.1447	65.5	35.6454	5.9704	65.4142	0.091043	42.1053	122	134	149	111	130.974	132	69.7593	8.3522	131.236	0.0633492	59.2105	0	0	0	0	0	0	0	0	0	0	0	0	0	0	0	0	0	0	0	0	0	0	0	0	0	0	0	0	0	0	1	0	0	1	1	0	0	1	0	0	0	0	0	0	0	0	0	0	0	0	0	0	0	0	0	85.4	0.1	0	2.9			0.5	4	7.47	29.6		272		4.65		3.5252	0.404	43.8144	135.815	5.4604	80.6485	74.9831	70.6073		22.4634	12.133	4.26	2.9636	1	5.9	13.8	5.2	8.5322
1	1	70.29	0	0	0	0	0	0	0	0	0	0	0	0	0	0	69	69	69	69	69	69			69	0		138	138	138	138	138	138			138	0		0	0	0	0	0	0	0	0	0	0	0	0	0	0	0	0	0	0	0	0	0	0	0	0	0	0	0	0	0	0	3	1	0	1	1	0	0	1	1	1	1	0	0	1	0	0	0	0	0	0	0	0	0	0	0
1	0	73.49	0	0	0	0	0	0	0	0	0	0	0	0	0	0	71	59	99	59	71.7273	71	121.618	11.0281	72.4939	0.146595	63.6364	171	165	200	137	157.909	152	323.491	17.9859	158.838	0.108599	63.6364	0	0	0	0	0	0	0	0	1	0	0	0	0	0	0	0	0	0	0	0	0	0	0	0	0	0	0	0	0	0	4	0	0	0	1	0	0	1	0	0	0	0	0	0	0	0	0	0	0	0	0	0	0	0	0
1	1	77.55	0	1	0	0	0	1	0	0	2015-08-18	0	0	0	2015-08-18	0	82	45	82	41	62.1154	63	78.3786	8.8532	62.7311	0.141151	61.5385	188	128	188	115	148.135	150.5	189.844	13.7784	148.762	0.092114	71.1538	0	0	0	0	0	0	1	0	0	0	0	0	0	0	0	0	0	0	0	0	0	0	0	0	1	0	0	0	0	0	5	0	0	0	0	0	0	0	0	0	0	0	0	0	0	0	0	0	0	0	0	0	0	0	0	94.9		0	1.3	0.1		1.2	14.7	24.4	33.5		192		3.98		4		38.1	144	7.8	72.6	121	94		24	8					13.3
0	0	68.2	0	0	0	0	0	0	0	0	0	0	0	0	0	0	80	56	97	51	69.6154	68	57.3209	7.5711	70.0236	0.108456	56.044	220	111	220	110	142.187	139.5	269.611	16.4198	143.127	0.115163	81.8681	0	0	0	0	0	0	0	0	0	0	0	0	0	0	0	0	0	0	0	0	0	0	0	0	0	0	0	0	0	0	2	0	0	1	0	0	1	0	1	0	0	0	0	0	0	0	0	0	0	0	0	0	0	0	0
1	0	70.54	0	0	0	0	0	0	0	0	0	0	0	0	0	0	96	95	96	58	79.5	80	125.794	11.2158	80.2437	0.137104	94.4444	196	158	196	122	149.944	147	522.291	22.8537	151.58	0.14812	83.3333	0	0	0	0	0	0	0	0	0	0	0	0	0	0	0	0	0	0	0	0	0	0	0	0	0	0	0	0	0	0	3	1	0	1	1	0	1	0	0	0	0	0	0	1	0	0	0	0	0	0	0	0	0	0	0	66.8	0	0.2	2.7			0.23	4.58	7.5	20.6		225		5.68		4.7	0.52	36	142	9	75	139	86		10	4.3	0.81	3.9218	1.34	5.63	11.7		5.8
1	0	65.34	0	0	0	0	0	0	0	0	0	0	0	0	0	0	87	87	87	87	87	87			87	0		152	152	152	152	152	152			152	0		0	0	0	0	0	0	0	0	0	0	0	0	0	0	0	0	0	0	0	0	0	0	0	0	0	0	0	0	0	0	2	0	0	0	1	0	0	1	0	1	1	0	0	1	0	0	0	0	0	0	0	0	0	0	0
0	1	70.85	0	0	0	0	0	0	0	0	0	0	0	0	0	0	98	65	98	55	69.2818	69	48.3257	6.9517	69.6277	0.100062	55.8011	168	109	168	104	132.757	134	142.163	11.9232	133.288	0.0895639	71.8232	0	0	0	0	0	0	0	0	0	0	0	0	0	0	0	0	0	0	0	0	0	0	0	0	0	0	0	0	0	0	3	1	0	0	0	0	1	0	0	0	0	0	0	0	0	0	0	0	0	0	0	0	0	0	0
1	1	78.49	0	0	0	0	0	0	0	0	0	0	0	0	0	0	68	57	68	57	63.3333	65	32.3333	5.6862	63.5033	0.0733073	33.3333	156	86	156	86	129	145	1417	37.6431	132.611	0.238259	66.6667	0	0	0	0	0	0	0	0	0	0	0	0	0	0	0	0	0	0	0	0	0	0	0	0	0	0	0	0	0	0	3	0	0	0	0	0	0	0	0	0	0	0	0	0	0	0	0	0	0	0	0	0	0	0	0	91.5	0	0	1.5			1.5	2.8	5.5	31		128		3.98		4.3		37	140	4.6	69	90	112		16	8.2					12
1	0	83.21	0	0	0	0	0	0	0	0	0	0	0	0	0	0	69	69	108	59	73.0385	69.5	155.159	12.4563	74.0527	0.167232	65.3846	138	136	187	110	143.115	137	620.426	24.9084	145.185	0.170664	73.0769	0	0	0	0	0	0	0	0	0	0	0	0	0	0	0	0	0	0	0	0	0	0	0	0	0	0	0	0	0	0	4	1	0	1	0	1	0	0	0	0	0	0	0	0	0	0	0	0	0	0	0	0	0	0	0	89.5								10.2	29.8		325		3.6		3.6	0.344	34	143	6.6	61	81		15
1	0	69.34	0	0	0	0	0	0	0	0	0	0	0	0	0	0	65	87	87	40	60.7143	61	124.374	11.1523	61.658	0.177003	64.2857	143	134	154	110	127.929	124.5	184.994	13.6013	128.598	0.102452	71.4286	0	0	0	0	0	0	0	0	0	0	0	0	0	0	0	0	0	0	0	0	0	0	0	0	0	0	0	0	0	0	2	0	0	0	0	0	0	0	0	0	1	0	0	1	0	0	0	0	0	0	0	0	0	0	0	93.2	0	0.1	2			0.4	2.8	5.3	31.2		190		4.28																	13.3		5
1	1	70.78	0	0	0	0	0	0	0	0	0	0	0	0	0	0	53	69	70	50	61.3	60	46.4556	6.8158	61.6401	0.105482	70	107	110	126	97	108.2	109	65.5111	8.0939	108.472	0.0709662	50	0	0	0	0	0	0	0	0	0	0	0	0	0	0	0	0	0	0	0	0	0	0	0	0	0	0	0	0	0	0	3	0	0	0	0	0	0	0	1	0	0	0	0	0	0	0	0	0	0	0	0	0	0	0	0	90	0	0.1	1.3			0.6	6.4	8.4	34.3		271		4.59		4		41	138	4.5	69	57	85		11	6.9					14.2		7.8
0	0	71.09	0	0	0	0	0	0	0	0	0	0	0	0	0	0	63	57	88	35	65.5789	66	94.5338	9.7229	66.2833	0.146955	68.4211	143	118	173	101	135.088	136	330.224	18.1721	136.283	0.133335	80.7018	0	0	0	0	0	0	0	0	0	0	0	0	0	0	0	0	0	0	0	0	0	0	0	0	0	0	0	0	0	0	3	0	0	0	0	0	0	0	0	0	0	0	0	0	0	0	0	0	0	0	0	0	0	0	0
1	1	74.59	0	0	0	0	1	0	0	0	0	0	0	2012-11-28	0	0	56	58	76	54	61.0833	59	39.9015	6.3168	61.382	0.0990097	75	113	119	139	100	119.583	120	93.7197	9.6809	119.942	0.0775087	66.6667	0	1	0	0	0	0	0	0	0	0	0	0	0	0	0	0	0	0	0	0	0	0	0	0	0	0	0	0	0	0	3	0	0	0	0	0	0	0	1	0	0	0	0	0	0	0	0	0	0	0	0	0	0	0	0
1	1	78.12	0	0	0	0	0	0	0	0	0	0	0	0	0	0	79	92	92	79	85.5	85.5	84.5	9.1924	85.7467	0.0760234	50	160	185	185	160	172.5	172.5	312.5	17.6777	172.952	0.0724638	50	1	0	0	0	0	0	0	0	0	1	0	0	0	0	0	0	0	0	0	0	0	0	0	0	0	1	0	0	0	0	3	1	0	0	0	0	0	0	1	0	0	0	0	0	0	0	0	0	0	0	0	0	0	0	0	88.9		0.3	1.1	0		0.3	5.3	9.5	31		248		3.54		3.1	0.7	34.1	134.7	15.8	68.2	382	110		17	9					10.8		7.1
0	1	69.32	0	0	0	0	0	0	0	0	0	0	0	0	0	0	58	64	80	45	61.8103	60.5	55.6652	7.4609	62.2513	0.119661	44.8276	106	118	140	88	111.328	110	116.435	10.7905	111.84	0.0960864	74.1379	0	0	0	0	0	0	0	0	0	0	0	0	0	0	0	0	0	0	0	0	0	0	0	0	0	0	0	0	0	0	2	0	0	0	0	0	0	1	1	0	0	0	0	0	0	0	0	0	0	0	0	0	0	0	0	96.7	0	0.1	1.9			0.4	2.6	5.2	32.1		197		4.35		4.7		42	144	4.2	70	85	49		12	14.6	1			4.57	14		5.6
0	0	60.26	0	0	0	0	0	0	0	0	0	0	0	0	0	0	80	61	107	51	70.3393	68	159.028	12.6106	71.4409	0.177675	57.1429	171	134	211	110	138.089	133.5	438.883	20.9495	139.641	0.150349	85.7143	0	0	0	0	0	0	0	0	0	0	0	0	0	0	0	0	0	0	0	0	0	0	0	0	0	0	0	0	0	0	2	1	0	0	1	0	0	0	1	0	0	0	0	0	0	0	0	0	0	0	0	0	0	0	0
1	1	64.07	0	0	0	0	0	0	0	0	0	0	0	0	0	0	92	92	92	92	92	92			92	0		186	186	186	186	186	186			186	0		0	0	0	0	0	0	0	0	0	0	0	0	0	0	0	0	0	0	0	0	0	0	0	0	0	0	0	0	0	0	2	1	0	1	1	0	0	0	1	1	0	0	0	0	0	0	0	0	0	0	0	0	0	0	0
1	1	66.27	0	0	0	0	0	0	0	0	0	0	0	0	0	0	85	83	105	57	80.4444	80.5	149.683	12.2345	81.3439	0.149959	72.2222	146	179	195	118	146.222	144.5	325.549	18.043	147.3	0.121668	83.3333	0	0	0	0	0	0	0	0	0	0	0	0	0	0	0	0	0	0	0	0	0	0	0	0	0	0	0	0	0	0	2	1	0	1	0	0	0	0	0	0	0	0	0	0	0	0	0	0	0	0	0	0	0	0	0
0	0	62.69	0	0	0	0	0	0	0	0	0	0	0	0	0	0	73	73	73	73	73	73	0	0	73	0	0	136	132	136	132	134	134	8	2.8284	134.015	0.0149254	0	0	0	0	0	0	0	0	0	0	0	0	0	0	0	0	0	0	0	0	0	0	0	0	0	0	0	0	0	0	0	2	0	0	0	0	0	0	0	0	0	0	0	0	0	0	0	0	0	0	0	0	0	0	0	0
0	0	71.88	0	0	0	0	0	0	0	0	0	0	0	0	0	0	60	70	70	52	59.4	58	43.8	6.6182	59.6942	0.0996542	60	123	145	145	105	123.2	123	218.2	14.7716	123.906	0.107241	80	0	0	0	0	0	0	0	0	0	0	0	0	0	0	0	0	0	0	0	0	0	0	0	0	0	0	0	0	0	0	3	0	0	0	0	0	0	0	0	0	0	0	0	0	0	0	0	0	0	0	0	0	0	0	0
0	1	70.79	0	0	0	0	0	0	0	0	0	0	0	0	0	0	65	76	88	55	73.5455	74	52.6307	7.2547	73.8916	0.0971363	63.6364	116	154	169	105	136.818	138	227.466	15.082	137.622	0.108551	78.7879	0	0	0	0	0	0	0	0	0	0	0	0	0	0	0	0	0	0	0	0	0	0	0	0	0	0	0	0	0	0	3	0	0	0	0	0	0	0	0	1	0	0	0	0	0	0	0	0	0	0	0	0	0	0	0
0	1	83.96	0	0	0	0	0	0	0	0	0	0	0	0	0	0	63	73	73	63	68	68	50	7.0711	68.1836	0.0735294	50	155	172	172	155	163.5	163.5	144.5	12.0208	163.721	0.0519878	50	0	0	0	0	0	0	0	0	0	0	0	0	0	0	0	0	0	0	0	0	0	0	0	0	0	0	0	0	0	0	4	0	0	0	0	0	0	0	0	0	0	0	0	0	0	0	0	0	0	0	0	0	0	0	0
1	0	83.74	0	0	0	0	0	0	0	0	0	0	0	0	0	0	77	52	88	52	74.1667	74.5	177.367	13.3179	75.1565	0.163922	50	165	105	165	105	146	157.5	630.4	25.1078	147.788	0.156987	66.6667	0	0	0	0	0	0	0	0	0	0	0	0	0	0	0	0	0	0	0	0	0	0	0	0	0	0	0	0	0	0	4	1	0	0	0	0	0	0	0	0	0	0	0	0	0	0	0	0	0	0	0	0	0	0	0	92.8								7.6	31.1		171		4.06		3.5		38	142	5.5	73	99	90	19	15	10.7					12.6	4.9
1	1	73.79	0	1	0	0	0	0	0	0	2011-04-21	0	0	0	0	0	79	99	112	45	81.6	79	406.257	20.1558	83.8912	0.238632	86.6667	156	147	203	96	158.2	158	733.886	27.0903	160.35	0.165435	73.3333	0	0	0	0	0	0	0	0	0	0	0	0	0	0	0	0	0	0	0	0	0	0	0	0	0	0	0	0	0	0	3	1	0	0	1	0	0	0	0	0	0	0	0	0	0	0	0	0	0	0	0	0	0	0	0
1	1	77.02	0	0	0	0	0	0	0	0	0	0	0	0	0	0	80	84	104	56	79.8148	80	112.833	10.6223	80.5056	0.131849	66.6667	140	132	170	93	136.778	139	268.553	16.3876	137.738	0.118697	85.1852	0	0	0	0	0	0	0	0	0	0	0	0	0	0	0	0	0	0	0	0	0	0	0	0	0	0	0	0	0	0	3	0	0	0	0	0	0	0	0	0	0	0	0	0	0	0	0	0	0	0	0	0	0	0	0	95.7	0	0.4	1.1			0.6	4.4	6.5	32.2		171		4.3		3.8		42	143	4.5	70	72	54		15	16.6					13.8	4.8
1	1	70.73	0	1	0	0	0	1	0	0	2007-10-15	0	0	0	2007-10-15	0	75	81	92	66	79.5882	81	47.3824	6.8835	79.8679	0.0839064	70.5882	158	136	173	102	147.471	155	461.015	21.4713	148.935	0.14125	82.3529	0	0	0	0	0	0	0	0	0	0	0	0	0	0	0	0	0	0	0	0	0	0	0	0	0	0	0	0	0	0	3	0	0	0	1	0	0	1	1	0	0	0	0	0	0	0	0	0	0	0	0	0	0	0	0	94.7	0	0.4	1.5			0.4	3.6	6.3	32.2		182		4.26		4.2		35	140	6.7	61	124	59		16	4.1	1.39	3.5882	1.33	5.55	13.8		6.4
0	0	65	0	0	0	0	0	0	0	0	0	0	0	0	0	0	66	63	90	52	67.8415	67	55.6412	7.4593	68.2453	0.10928	52.439	122	138	170	100	130.659	131	128.45	11.3336	131.143	0.0862114	68.2927	0	0	0	0	0	0	0	0	0	0	0	0	0	0	0	0	0	0	0	0	0	0	0	0	0	0	0	0	0	0	2	0	0	0	0	0	0	0	0	0	0	0	0	0	0	0	0	0	0	0	0	0	0	0	0
0	1	80.5	0	0	0	0	0	0	0	0	0	0	0	0	0	0	65	55	87	42	59.3158	59	49.9844	7.07	59.7334	0.118878	55.2632	174	117	214	101	134.179	134	219.82	14.8263	134.991	0.110205	71.5789	0	0	0	0	0	0	0	0	0	0	0	0	0	0	0	0	0	0	0	0	0	0	0	0	0	0	0	0	0	0	4	0	0	1	0	0	0	0	0	0	0	0	0	0	0	0	0	0	0	0	0	0	0	0	0
1	0	70.89	0	1	0	0	0	0	1	0	2015-08-25	0	0	0	0	2015-08-25	65	73	107	56	78.7273	80	131.691	11.4757	79.5404	0.144099	68.1818	137	136	177	114	142.932	145	150.902	12.2842	143.447	0.0849624	70.4545	0	0	0	0	0	0	0	0	0	0	0	0	0	0	0	0	0	0	0	0	0	0	0	0	0	0	0	0	0	0	3	1	0	0	1	0	0	0	0	0	0	0	0	0	0	0	0	0	0	0	0	0	0	0	0	89.7								7.2	31		281		4.54		5.3			146	5.8		74					1.32	3.93	1.36	5.89	14.1		5.9
1	1	77.79	0	0	0	0	0	0	0	0	0	0	0	0	0	0	67	75	95	59	73.2143	71.5	83.3598	9.1302	73.7612	0.122457	64.2857	162	159	162	102	137.036	143.5	348.554	18.6696	138.257	0.133784	60.7143	0	0	0	0	0	0	0	0	0	0	0	0	0	0	0	0	0	0	0	0	0	0	0	0	0	0	0	0	0	0	3	0	0	1	0	0	0	0	0	0	1	0	0	1	0	0	0	0	0	0	0	0	0	0	0
1	0	75.3	0	0	0	0	0	0	0	0	0	0	0	0	0	0	38	38	38	38	38	38			38	0		112	112	112	112	112	112			112	0		0	0	0	0	0	0	0	0	0	0	0	0	0	0	0	0	0	0	0	0	0	0	0	0	0	0	0	0	0	0	3	0	0	0	0	0	0	0	0	1	0	1	0	0	0	0	0	1	1	0	0	0	0	0	0	96.7	0	0	1.5			0.2	3.3	9.19	33.1		206		3.69		3.7		39	134	3.4	63	64	96		18	6					12.2
1	1	82.34	0	0	0	0	0	0	0	0	0	0	0	0	0	0	80	81	105	65	76.5385	75	98.9359	9.9467	77.1328	0.124858	53.8462	180	144	185	124	152.385	148	323.09	17.9747	153.36	0.113329	92.3077	0	0	0	0	0	0	0	0	0	0	0	0	0	0	0	0	0	0	0	0	0	0	0	0	0	0	0	0	0	0	4	0	0	0	0	0	1	0	0	0	0	0	0	0	0	0	0	0	0	0	0	0	0	0	0	82.9	0	0	0.9			0.5	9	12.6	28.1		250		4.48		3.8	0.28	43	144	8.7	74	100	70		12	5.3	1.18	2.7936	1.29	4.62	12.6	5.4	5.4
1	1	79.53	0	0	0	0	0	0	0	0	0	0	0	0	0	0	65	70	70	65	67.5	67.5	12.5	3.5355	67.5463	0.037037	50	129	130	130	129	129.5	129.5	0.5	0.7071	129.501	0.003861	0	1	1	0	0	0	1	0	0	0	0	0	0	0	0	0	0	0	0	0	0	0	0	0	0	0	0	0	0	0	0	3	0	0	1	0	1	0	1	1	0	0	0	0	0	0	0	0	0	0	0	0	0	0	0	0	92.5	0	0.1	1.3			0.3	2.4	4.13	29		163		4.6		4.3		39	142	6.2	63	124	82		10	5					13.4		4.8
0	0	55.18	0	0	0	0	0	0	0	0	0	0	0	0	0	0	78	80	98	54	72.6	73	95.7259	9.784	73.2444	0.133535	74.5455	140	120	188	105	130.127	128	243.817	15.6146	131.044	0.118899	70.9091	0	0	0	0	0	0	0	0	0	0	0	0	0	0	0	0	0	0	0	0	0	0	0	0	0	0	0	0	0	0	1	0	0	0	1	0	1	0	0	0	0	0	0	0	0	0	0	0	0	0	0	0	0	0	0																2.9			142	4.8		76										5.4
1	1	74.62	0	0	0	0	0	0	0	0	0	0	0	0	0	0	85	60	93	56	74.2308	71	147.192	12.1323	75.1404	0.157028	61.5385	153	112	168	112	144.692	147	342.064	18.495	145.779	0.122808	76.9231	0	0	0	0	0	0	0	0	0	0	0	0	0	0	0	0	0	0	0	0	0	0	0	0	0	0	0	0	0	0	3	0	0	1	1	0	1	0	0	0	0	0	0	0	0	0	0	0	0	0	0	0	0	0	0																3.4		49	144	5.4	83	109										9.1	9.9
0	1	75.51	0	0	0	0	0	0	0	0	0	0	0	0	0	0	76	61	81	45	63.325	63	70.9942	8.4258	63.8692	0.131383	72.5	166	111	197	101	139.35	137.5	407.874	20.1959	140.77	0.143106	82.5	0	0	0	0	0	0	0	0	0	0	0	0	0	0	0	0	0	0	0	0	0	0	0	0	0	0	0	0	0	0	3	0	0	0	0	0	1	0	1	0	0	0	0	0	0	0	0	0	0	0	0	0	0	0	0																4.8			141	5.3		115										4.2
1	0	79.64	0	0	0	0	0	0	0	0	0	0	0	0	0	0	72	72	83	57	69.6667	70	73.0667	8.5479	70.1023	0.112007	50	133	139	157	124	136	135.5	145.6	12.0665	136.445	0.0809937	66.6667	0	0	0	0	0	0	0	0	0	0	0	0	0	0	0	0	0	0	0	0	0	0	0	0	0	0	0	0	0	0	3	1	0	0	0	0	0	0	0	1	0	0	0	0	0	0	0	1	0	0	0	0	0	0	0	69.5	0	0	1.5			1.4	27.4	22.2	21.1		572		3.98				30.4	138.1	5.4	80.1	62	79		10	6					8.4	9.6	12.63
1	1	72.08	0	0	0	0	0	0	0	0	0	0	0	0	0	0	77	77	77	77	77	77			77	0		148	148	148	148	148	148			148	0		0	0	0	0	0	0	0	0	0	0	0	0	0	0	0	0	0	0	0	0	0	0	0	0	0	0	0	0	0	0	3	0	0	0	0	0	0	0	0	0	0	0	0	0	0	0	0	0	0	0	0	0	0	0	0	91.7	0.1	1.1	1.9		1.04	1.2	5.6	8.6	30.5	0.26	223		3.89		4	0.16	44	145	4.8	78	91	75		14	7.3					11.8		5.9
0	0	66.77	0	1	0	0	0	0	0	0	2015-05-22	0	0	0	0	0	54	72	73	54	65.5	67.5	79	8.8882	65.9507	0.117518	50	116	126	126	110	116.75	115.5	44.9167	6.702	116.894	0.0497139	75	0	0	0	0	0	0	0	0	0	0	0	0	0	0	0	0	0	0	0	0	0	0	0	0	0	0	0	0	0	0	2	0	0	0	0	0	0	0	0	0	0	0	0	0	0	0	0	0	0	0	0	0	0	0	0
0	1	74.37	0	0	0	0	0	0	0	0	0	0	0	0	0	0	79	58	79	58	68.5	68.5	220.5	14.8492	69.3001	0.153285	50	151	117	151	117	134	134	578	24.0416	135.074	0.126866	50	0	0	0	0	0	0	0	0	0	0	0	0	0	0	0	0	0	0	0	0	0	0	0	0	0	0	0	0	0	0	3	0	0	0	0	0	0	1	0	1	0	0	0	0	0	0	0	0	0	0	0	0	0	0	0
1	0	89.45	0	0	0	0	0	0	0	0	0	0	0	0	0	0	66	65	78	50	63.7778	65	73.9444	8.5991	64.291	0.127118	44.4444	176	144	202	129	156.556	147	528.528	22.9897	158.049	0.138449	77.7778	0	0	0	0	0	0	0	0	0	0	0	0	0	0	0	0	0	0	0	0	0	0	0	0	0	0	0	0	0	0	4	0	0	0	0	0	1	0	0	0	1	0	0	1	0	0	0	0	0	0	0	0	0	0	0																4.6			140	8.1		79
0	0	66.64	0	0	0	0	0	0	0	0	0	0	0	0	0	0	80	66	92	62	77.125	77.5	85.05	9.2223	77.6402	0.115778	62.5	155	134	174	120	144	142	202.4	14.2267	144.657	0.0956596	81.25	0	0	0	0	0	0	0	0	0	0	0	0	0	0	0	0	0	0	0	0	0	0	0	0	0	0	0	0	0	0	2	1	0	0	0	0	0	1	0	0	1	0	0	1	0	0	0	0	0	0	0	0	0	0	0	95.9								7.53	32.8		293		3.94		4.01		48	142	4.5	76	90	100		19	5.7	2.73			6.38	12.9		5.5
1	1	80.97	1	0	0	0	0	0	0	2001-12-06	0	0	0	0	0	0	64	60	64	60	62	62	8	2.8284	62.0322	0.0322581	0	110	120	120	110	115	115	50	7.0711	115.109	0.0434783	50	0	1	0	0	0	0	0	0	0	0	0	0	0	0	0	0	0	0	0	0	0	0	0	0	1	0	0	0	0	0	6	0	0	0	0	0	0	1	1	1	0	0	0	0	0	0	0	0	0	0	0	0	0	0	0	92.4	0	0.1	0.7			0.4	6.9	8.1	31.7		388		3.87		4.1		41	137	6.1	65	108	101		16	23.9					12.3		11.8
0	1	57.73	0	0	0	0	0	0	0	0	0	0	0	0	0	0	58	59	75	57	64.7209	65	21.3012	4.6153	64.8815	0.0704771	41.8605	108	90	120	90	103.814	104	51.3455	7.1656	104.055	0.068216	76.7442	0	0	0	0	0	0	0	0	0	0	0	0	0	0	0	0	0	0	0	0	0	0	0	0	0	0	0	0	0	0	1	0	0	0	0	0	0	0	0	0	0	0	0	0	0	0	0	0	0	0	0	0	0	0	0
1	0	73.54	0	0	0	0	0	0	0	0	0	0	0	0	0	0	69	51	90	49	67.0638	66	148.583	12.1895	68.1394	0.179815	59.5745	175	131	178	108	143.489	140	266.299	16.3187	144.395	0.112511	80.8511	0	0	0	0	0	0	0	0	0	0	0	0	0	0	0	0	0	0	0	0	0	0	0	0	0	0	0	0	0	0	3	0	0	1	0	0	0	0	0	1	0	0	0	0	0	0	0	0	0	0	0	0	0	0	0																							176
1	0	75.41	0	0	0	0	0	0	0	0	0	0	0	0	0	0	69	50	78	49	60.8214	60	51.6336	7.1857	61.2294	0.116015	53.5714	104	89	145	89	110.393	108	127.655	11.2984	110.949	0.100503	67.8571	0	0	0	0	0	0	0	0	0	0	0	0	0	0	0	0	0	0	0	0	0	0	0	0	0	0	0	0	0	0	3	0	0	0	1	1	0	0	0	0	1	0	0	1	0	0	0	0	0	0	0	0	0	0	1
0	1	67.48	0	0	0	0	0	0	0	0	0	0	0	0	0	0	64	73	73	53	65.6	68	60.3	7.7653	65.9667	0.105877	80	106	127	127	105	113.8	110	94.7	9.7314	114.132	0.0764853	60	0	0	0	0	0	0	0	0	0	0	0	0	0	0	0	0	0	0	0	0	0	0	0	0	0	0	0	0	0	0	2	0	0	0	0	0	0	0	1	0	0	0	0	0	0	0	0	0	0	0	0	0	0	0	0																											1.85	4.5391	1.1	6.48			5.1
1	0	70.87	0	0	0	0	0	0	0	0	0	0	0	0	0	0	73	48	104	39	60.1154	61	136.379	11.6781	61.2178	0.192385	67.3077	188	126	201	104	133.404	134	415.853	20.3925	134.924	0.151386	76.9231	0	0	0	0	0	0	0	0	0	0	0	0	0	0	0	0	0	0	0	0	0	0	0	0	0	0	0	0	0	0	3	0	0	0	0	0	0	0	0	0	0	0	0	0	0	0	0	0	0	0	0	0	0	0	0
0	1	68.04	0	0	0	0	0	0	0	0	0	0	0	0	0	0	95	60	96	60	82.3143	82	56.2807	7.502	82.6457	0.0898276	71.4286	153	99	162	99	137.914	138	159.316	12.622	138.474	0.090204	68.5714	0	0	0	0	0	0	0	0	0	0	0	0	0	0	0	0	0	0	0	0	0	0	0	0	0	0	0	0	0	0	2	1	0	0	1	0	0	1	0	1	1	0	0	1	0	0	0	1	0	0	0	0	0	0	0
0	0	64.85	0	0	0	0	0	0	0	0	0	0	0	0	0	0	76	74	96	56	73.6458	73	73.2549	8.5589	74.1312	0.115	64.5833	134	148	169	102	133.708	133	182.509	13.5096	134.375	0.0999797	79.1667	0	0	0	0	0	0	0	0	0	0	0	0	0	0	0	0	0	0	0	0	0	0	0	0	0	0	0	0	0	0	2	0	0	0	0	0	0	0	0	0	0	0	0	0	0	0	0	0	0	0	0	0	0	0	0	88.9	0	0	2.4			0.3	4.2	6.9	30.3		209		4.28		3		42	142	6.3	76	92	58		18	16.4	4.58		1	6.48	13	5.6	5.5
0	0	56.84	0	0	0	0	0	0	0	0	0	0	0	0	0	0	92	51	99	51	79.5614	80	78.7149	8.8721	80.0459	0.110531	61.4035	142	129	172	97	131.386	130	228.241	15.1077	132.237	0.113974	75.4386	0	0	0	0	0	1	0	0	0	0	0	0	0	0	0	0	0	0	0	0	0	0	0	0	0	0	0	0	0	0	1	0	0	0	1	0	0	0	1	0	0	0	0	0	0	0	0	0	0	0	0	0	0	0	0																5.9		42.1	142.2	6.3	80.1	83	80		25	14	0.9			5.04
0	0	69.68	0	1	0	0	0	0	0	0	2002-08-22	0	0	0	0	0	80	67	87	54	70.1667	69.5	88.6176	9.4137	70.7606	0.130382	77.7778	120	145	165	109	136.056	130	294.526	17.1618	137.074	0.122584	66.6667	0	0	0	0	0	0	0	0	0	0	0	0	0	0	0	0	0	0	0	0	0	0	0	0	0	0	0	0	0	0	2	0	0	0	0	0	0	0	0	0	0	0	0	0	0	0	0	0	0	0	0	0	0	0	0	66		0.1	1.3	0		0.5	7.4	9.6	21.1		570		5.55		3.5		34.7	138.6	7.2	69.5	72	579		73	19					11.7		6.4
1	0	83.63	0	0	0	0	0	0	0	0	0	0	0	0	0	0	76	52	92	50	67.7031	68	79.0375	8.8903	68.2753	0.130283	64.0625	166	114	206	93	134.984	134	467.444	21.6205	136.678	0.158914	89.0625	0	0	0	0	0	0	0	0	0	0	0	0	0	0	0	0	0	0	0	0	0	0	0	0	0	0	0	0	0	0	4	0	0	0	0	0	0	0	0	0	0	0	0	0	0	0	0	0	0	0	0	0	0	0	0
1	0	84	0	0	0	0	0	0	0	0	0	0	0	0	0	0	61	49	86	40	65.2564	66	109.143	10.4472	66.0662	0.158028	74.359	128	116	176	92	135.282	139	392.839	19.8202	136.689	0.144619	89.7436	0	0	0	0	0	0	0	0	0	0	0	0	0	0	0	0	0	0	0	0	0	0	0	0	0	0	0	0	0	0	4	0	0	0	0	0	0	0	0	0	0	0	0	0	0	0	0	0	0	0	0	0	0	0	0
0	0	70.91	0	0	0	0	0	0	0	0	0	0	0	0	0	0	82	46	98	46	69.85	68	101.058	10.0528	70.5625	0.143198	70	168	127	206	106	147.32	147.5	417.109	20.4232	148.715	0.137937	84	0	0	0	0	0	0	0	0	0	0	0	0	0	0	0	0	0	0	0	0	0	0	0	0	0	0	0	0	0	0	3	0	0	0	0	0	0	0	0	0	0	0	0	0	0	0	0	0	0	0	0	0	0	0	0
0	0	71.58	0	0	0	0	0	0	0	0	0	0	0	0	0	0	70	64	83	55	68.3977	69.5	41.9205	6.4746	68.7	0.0941217	57.9545	130	132	180	106	132.546	131	137.538	11.7277	133.057	0.0879762	72.7273	0	0	0	0	0	0	0	0	0	0	0	0	0	0	0	0	0	0	0	0	0	0	0	0	0	0	0	0	0	0	3	0	0	1	0	0	0	1	0	0	0	0	0	0	0	0	0	0	0	0	0	0	0	0	0
1	1	68.81	0	0	0	0	0	0	0	0	0	0	0	0	0	0	82	55	91	55	72.6471	72	82.3529	9.0749	73.2006	0.123686	70.5882	142	103	149	101	126.569	126	105.89	10.2903	126.978	0.0805011	72.549	0	0	0	0	0	0	0	0	0	0	0	0	0	0	0	0	0	0	0	0	0	0	0	0	0	0	0	0	0	0	2	1	0	0	0	0	0	0	0	1	0	0	0	0	0	0	0	1	0	0	0	0	0	0	0																4.2	0.34	41	140	5	70	80	141		29	6	1.81			3.85		8.2	10.1
1	1	78.9	0	1	0	0	0	0	0	0	2008-09-03	0	0	0	0	0	58	63	78	58	68.7273	71	53.8182	7.3361	69.0823	0.101775	63.6364	138	149	182	138	151.636	149	148.054	12.1678	152.079	0.0765088	72.7273	0	0	0	0	0	0	0	0	0	0	0	0	0	0	0	0	0	0	0	0	0	0	0	0	0	0	0	0	0	0	3	1	0	1	0	1	0	0	1	1	0	0	0	0	0	0	0	1	0	0	0	0	0	0	0
1	0	80.91	0	0	0	0	0	0	0	0	0	0	0	0	0	0	72	78	86	48	63.9474	64.5	88.3755	9.4008	64.6167	0.145062	76.3158	183	140	183	110	140.184	137	307.56	17.5374	141.248	0.123445	86.8421	0	0	0	0	0	0	0	0	0	0	0	0	0	0	0	0	0	0	0	0	0	0	0	0	0	0	0	0	0	0	4	0	0	0	0	0	0	0	0	0	0	0	0	0	0	0	0	0	0	0	0	0	0	0	0
0	0	61.84	0	0	0	0	0	0	0	0	0	0	0	0	0	0	60	75	75	44	59.0476	59	37.6074	6.1325	59.3577	0.102613	45.2381	116	123	147	104	121.524	121	119.231	10.9193	122.002	0.0887771	73.8095	0	0	0	0	0	0	0	0	0	0	0	0	0	0	0	0	0	0	0	0	0	0	0	0	0	0	0	0	0	0	2	0	0	0	0	0	0	1	0	0	1	0	0	1	0	0	0	0	0	0	0	0	0	0	0	91.1								5.11	31.3		230		3.9		4.07	0.407	38	144	4.6	68	77	65		10	6					12.2	5.6
1	0	76.61	0	0	0	0	0	0	0	0	0	0	0	0	0	0	57	65	91	50	68.45	68	98.7154	9.9356	69.1495	0.143325	57.5	126	159	197	102	139.825	137	394.507	19.8622	141.194	0.140264	87.5	0	0	0	0	0	0	0	0	0	0	0	0	0	0	0	0	0	0	0	0	0	0	0	0	0	0	0	0	0	0	3	0	0	0	0	0	1	0	0	0	0	0	0	0	0	0	0	0	0	0	0	0	0	0	0
1	0	81.18	0	0	0	0	0	0	0	0	0	0	0	0	0	0	60	80	80	48	62.7857	60	70.6429	8.4049	63.3059	0.128997	64.2857	115	138	145	110	128.714	131	133.912	11.572	129.196	0.0866345	64.2857	0	0	0	0	0	0	0	0	0	0	0	0	0	0	0	0	0	0	0	0	0	0	0	0	0	0	0	0	0	0	4	0	0	0	1	0	0	0	0	0	1	0	0	0	0	0	0	0	0	0	0	0	0	0	0	106.6	0	0.1	1.6			0.3	2.3	10	36.7		141		3.23		3.9	0.2768	42	143	7.5	74	107	94		12	10	1.85	3.1355	1.84	7.11	11.8	5.7	5.7
1	1	70.25	0	1	0	0	0	1	0	0	2003-04-10	0	0	0	2003-04-10	0	77	75	88	63	75.375	75.5	39.85	6.3127	75.6224	0.081091	50	147	135	170	112	141.625	143.5	230.117	15.1696	142.385	0.10371	75	0	0	0	0	0	0	0	0	0	0	0	0	0	0	0	0	0	0	0	0	0	0	0	0	0	0	0	0	0	0	3	0	0	1	1	0	0	0	1	0	0	0	0	0	0	0	0	0	0	0	0	0	0	0	0	100.7								4	35		158		3.63	0.365
0	0	56.01	0	0	0	0	0	0	0	0	0	0	0	0	0	0	50	60	80	48	63.1739	64	47.4399	6.8877	63.5429	0.108234	59.4203	96	108	169	94	118.899	119	128.857	11.3515	119.431	0.094778	60.8696	0	0	0	0	0	0	0	0	0	0	0	0	0	0	0	0	0	0	0	0	0	0	0	0	0	0	0	0	0	0	1	0	0	0	0	0	0	0	0	0	0	0	0	0	0	0	0	0	0	0	0	0	0	0	0
0	0	68.02	0	0	0	0	0	0	0	0	0	0	0	0	0	0	76	52	89	48	67.2432	68	93.5225	9.6707	67.9165	0.14186	59.4595	136	136	156	116	135.513	136	80.9234	8.9957	135.804	0.0654794	70.2703	0	0	0	0	0	0	0	0	0	0	0	0	0	0	0	0	0	0	0	0	0	0	0	0	0	0	0	0	0	0	2	1	0	1	1	0	1	0	0	0	1	0	0	1	0	0	0	0	0	0	0	0	0	0	0	90	0	0	1.3			0.3	3	5.2	29.3		246		3.86		4.8	0.28	47	138	6.6	80	123	84		11	7.8	2.01	3.2764	1.39	5.58	11.3		6.6
0	0	64.48	0	0	0	0	0	0	0	0	0	0	0	0	0	0	64	70	89	48	65.875	65	85.8571	9.2659	66.5134	0.139556	68.75	157	168	191	106	144.047	147	212.934	14.5923	144.773	0.100508	82.8125	0	0	0	0	0	0	0	0	0	0	0	0	0	0	0	0	0	0	0	0	0	0	0	0	0	0	0	0	0	0	2	1	0	1	0	0	0	0	0	1	0	0	1	0	0	0	0	0	0	0	0	1	0	0	0	91.5	0	0.1	2.3			0.3	3.4	6.1	32.5		225		4.04		4.1		43	141	4.3	74	69	115		14	12	2.14	4.0973	1.14	6.21	13.1	9.4	9.8
0	0	62.37	0	0	0	0	1	0	0	0	0	0	0	2013-11-05	0	0	73	63	89	48	62.3714	62	71.2513	8.4411	62.9319	0.134365	67.1429	147	129	177	113	139.114	138.5	182.161	13.4967	139.758	0.0963232	74.2857	0	0	0	0	0	0	0	0	0	0	0	0	0	0	0	0	0	0	0	0	0	0	0	0	0	0	0	0	0	0	2	0	0	0	0	0	0	0	0	0	0	0	0	0	0	0	0	0	0	0	0	0	0	0	0
0	0	73.16	0	0	0	0	0	0	0	0	0	0	0	0	0	0	78	70	94	56	70.3448	69	70.8768	8.4188	70.8296	0.117598	62.069	149	147	180	109	141.448	139	274.756	16.5758	142.383	0.115148	82.7586	0	0	0	0	0	0	0	0	0	0	0	0	0	0	0	0	0	0	0	0	0	0	0	0	0	0	0	0	0	0	3	0	0	1	1	0	0	0	0	0	0	0	0	0	0	0	0	0	0	0	0	0	0	0	0	91								6.4	31.5		313		4.49		4.2	0.42	40	141	5.4	74	74	103		13	10.1					14.1
1	1	77.44	0	0	0	0	0	0	0	0	0	0	0	0	0	0	98	98	98	98	98	98			98	0		156	156	156	156	156	156			156	0		0	0	0	0	0	0	0	0	0	0	0	0	0	0	0	0	0	0	0	0	0	0	0	0	0	0	0	0	0	0	3	1	0	0	1	0	0	0	1	0	0	0	0	0	0	0	0	0	0	0	0	0	0	0	0	88.1	0.07	0.22	1.49			0.66	9.09	11.6	29.9		212		3.85	0.339	5.2	0.75	36	137	20.6	73	357	67	18	11	9					11.5	5.3	8.4
0	0	69.18	0	0	0	0	0	0	0	0	0	0	0	0	0	0	68	57	94	55	68.5625	67.5	59.0173	7.6823	68.9826	0.110874	58.3333	138	116	165	109	134.771	134	197.712	14.061	135.487	0.10324	70.8333	0	0	0	0	0	0	0	0	0	0	0	0	0	0	0	0	0	0	0	0	0	0	0	0	0	0	0	0	0	0	2	0	0	0	0	0	0	0	1	0	1	0	0	1	0	0	0	0	0	0	0	0	0	0	0																4.3			140	5.1		86					0.91			6.14		7.4	8.6
1	0	79.59	0	0	0	0	0	0	0	0	0	0	0	0	0	0	77	69	95	45	68.7887	69.5	93.4302	9.6659	69.4598	0.140021	64.0845	159	134	195	104	140.317	139	354.488	18.8278	141.566	0.133708	76.7606	0	0	0	0	0	0	0	0	0	0	0	0	0	0	0	0	0	0	0	0	0	0	0	0	0	0	0	0	0	0	3	0	0	0	0	0	1	0	0	0	0	0	0	0	0	0	0	0	0	0	0	0	0	0	0
0	0	64.76	0	0	0	0	0	0	0	0	0	0	0	0	0	0	90	56	104	46	70.2353	70	161.645	12.714	71.3601	0.179684	67.6471	158	131	192	96	141.382	140	402.09	20.0522	142.777	0.140783	82.3529	0	0	0	0	0	0	0	0	0	0	0	0	0	0	0	0	0	0	0	0	0	0	0	0	0	0	0	0	0	0	2	0	0	0	1	0	0	0	0	0	0	0	0	0	0	0	0	0	0	0	0	0	0	0	0
1	0	70.2	0	0	0	0	0	0	0	0	0	0	0	0	0	0	80	66	96	66	78.5676	79	39.8078	6.3093	78.8137	0.079212	56.7568	165	143	196	129	152.297	152	181.27	13.4637	152.875	0.087201	78.3784	0	0	0	0	0	0	0	0	0	0	0	0	0	0	0	0	0	0	0	0	0	0	0	0	0	0	0	0	0	0	3	1	1	0	0	0	0	0	1	1	1	0	0	1	0	0	0	1	1	0	0	0	0	0	0	93.6	0	0.2	1.9			0.5	4.3	16.3	31.6		184		4.18		4.1		45	140	7.1	75	74	114		31	4.2	4.21	4.8055	1.09	7.1	13.2	11.3	7.2
1	1	65.94	1	1	0	0	0	1	0	2013-08-12	2008-07-17	0	0	0	2008-07-17	0	78	68	82	49	67.1915	68	77.9408	8.8284	67.7568	0.129986	51.0638	138	123	168	104	128.128	129	199.505	14.1246	128.887	0.10906	65.9574	0	0	0	0	0	0	0	0	0	0	0	0	0	0	0	0	0	0	0	0	0	0	0	0	0	0	0	0	0	0	2	1	0	0	0	0	0	1	0	1	1	0	0	1	0	0	0	0	0	0	0	0	0	0	0	97.6	0	0.2	2.2			0.5	4.9	7.79	33.3		135		4.34		4.2		45	142	4.9	73	81	85.25		14.254	8.5611					14.4		9.7
1	0	72.22	0	0	0	0	0	0	0	0	0	0	0	0	0	0	70	82	94	52	72.3725	73	105.598	10.2761	73.0843	0.14059	58.8235	135	142	197	99	142.941	141	485.216	22.0276	144.596	0.152584	82.3529	0	0	0	0	0	0	1	0	0	0	0	0	0	0	0	0	0	0	0	0	0	0	0	0	0	0	1	0	0	0	3	0	0	1	0	0	0	0	0	0	0	0	0	0	0	0	0	0	0	0	0	0	0	0	0
0	0	60.87	0	0	0	0	0	0	0	0	0	0	0	0	0	0	89	62	89	50	63.8644	64	43.0158	6.5586	64.1946	0.101822	55.9322	189	166	189	105	132.678	131	253.843	15.9324	133.615	0.119062	77.9661	0	0	0	0	0	0	0	0	0	0	0	0	0	0	0	0	0	0	0	0	0	0	0	0	0	0	0	0	0	0	2	0	0	0	1	0	0	0	0	0	0	0	0	0	0	0	0	0	0	0	0	0	0	0	0																4.8			141	4.7		83										5.1
1	1	85.24	0	1	0	0	0	0	0	0	2001-08-15	0	0	0	0	0	56	56	56	56	56	56			56	0		129	129	129	129	129	129			129	0		0	1	0	0	0	0	0	0	0	0	0	0	0	0	0	0	0	0	0	0	0	0	0	0	0	0	0	0	0	0	4	0	0	0	0	0	1	0	0	0	0	0	0	0	0	0	0	0	0	0	0	0	0	0	0	99.6	0	0.2	1.3			0.6	4.1	5.1	33.2		186		3.12		3.4	0.32	34	141	4.7	71	84	168		53	35.4					10.4		5.1
0	0	67.88	0	0	0	0	0	0	0	0	0	0	0	0	0	0	71	67	96	58	77.275	77	84.7686	9.207	77.8079	0.117647	55	128	119	180	119	148.875	150	186.522	13.6573	149.484	0.0905829	77.5	0	0	0	0	0	0	0	0	0	0	0	0	0	0	0	0	0	0	0	0	0	0	0	0	0	0	0	0	0	0	2	0	0	0	1	0	1	1	0	0	0	0	0	0	0	0	0	0	0	0	0	0	0	0	0
1	1	62.97	0	0	0	0	0	0	0	0	0	0	0	0	0	0	64	77	79	49	65.7647	66.5	56.3672	7.5078	66.1793	0.11247	70.5882	121	134	167	101	129.647	130	287.629	16.9596	130.719	0.128876	70.5882	0	0	0	0	0	0	0	0	0	0	0	0	0	0	0	0	0	0	0	0	0	0	0	0	0	0	0	0	0	0	2	1	0	0	1	0	0	0	0	1	1	0	0	1	0	0	0	1	0	0	0	0	0	0	0	97.6								6.1	32.9		240		4.03		3.9		36	136	4.8	70	97	88		18	13.3	1.53	4.4245	1.39	6.51	13.3	8.5	12.1
1	1	71.22	0	0	0	0	1	0	0	0	0	0	0	2012-05-21	0	0	65	72	96	61	71.7778	71	63.9487	7.9968	72.2055	0.109328	66.6667	117	172	172	110	133.815	129	276.541	16.6295	134.806	0.12195	92.5926	0	0	0	0	0	0	0	0	0	0	0	0	0	0	0	0	0	0	0	0	0	0	0	0	0	0	0	0	0	0	3	0	0	0	0	0	0	0	0	1	0	1	0	0	0	0	0	1	0	0	0	0	0	0	0																4.1		43	142	5.6	70	99					0.65	2.8845	0.97	4.15		5.3
1	0	67.09	0	0	0	0	0	0	0	0	0	0	0	0	0	0	70	66	70	66	68	68	5.3333	2.3094	68.0294	0.0294118	0	112	135	135	112	127.5	131.5	113.667	10.6615	127.834	0.0724164	75	0	0	0	0	0	0	0	0	0	0	0	0	0	0	0	0	0	0	0	0	0	0	0	0	0	0	0	0	0	0	2	0	0	0	0	0	0	0	0	0	0	0	0	0	0	0	0	0	0	0	0	0	0	0	0	65.3			0.32			0.16	15.52	16	20.6		237		4.12		3.2		35	126	10.6	63	70	396	15	11	17.2					8.5		5
0	1	55.46	0	0	0	0	0	0	0	0	0	0	0	0	0	0	65	55	80	54	65.5926	65	44.943	6.704	65.9217	0.100295	62.963	94	109	130	90	112.222	114	105.18	10.2557	112.673	0.0896791	55.5556	0	0	0	0	0	0	0	0	0	0	0	0	0	0	0	0	0	0	0	0	0	0	0	0	0	0	0	0	0	0	1	0	0	0	0	0	0	0	1	0	0	0	0	0	0	0	0	0	0	0	0	0	0	0	0
0	1	65.59	0	0	0	0	0	0	0	0	0	0	0	0	0	0	74	72	94	59	74.9118	75	53.3055	7.3011	75.2615	0.0967429	66.1765	122	139	161	100	135.073	135.5	127.472	11.2904	135.538	0.0829699	75	0	0	0	0	0	0	0	0	0	0	0	0	0	0	0	0	0	0	0	0	0	0	0	0	0	0	0	0	0	0	2	0	0	1	1	0	0	0	0	0	0	0	0	1	0	0	0	0	0	0	0	0	0	0	0
1	1	70.99	0	0	0	0	0	0	0	0	0	0	0	0	0	0	55	68	70	46	57.5	56	70	8.3666	58.0302	0.136108	37.5	116	133	138	114	123.375	121.5	75.4107	8.6839	123.642	0.0658405	62.5	0	0	0	0	0	0	0	0	0	0	0	0	0	0	0	0	0	0	0	0	0	0	0	0	0	0	0	0	0	0	3	0	0	0	0	0	0	0	1	0	1	0	0	0	0	0	0	0	0	0	0	0	0	0	0																4		42	142	4.7	71	97					0.54			5.44
1	0	85.89	0	0	0	0	0	0	0	0	0	0	0	0	0	0	72	67	84	67	75.3333	73.5	41.4667	6.4395	75.5623	0.0780318	66.6667	162	157	171	157	161.667	161	25.0667	5.0067	161.731	0.0282707	50	0	0	0	0	0	0	0	0	0	0	0	0	0	0	0	0	0	0	0	0	0	0	0	0	0	0	0	0	0	0	4	1	0	0	0	0	1	1	0	0	1	0	0	1	0	0	0	0	0	0	0	0	0	0	0	94.1								9.1	31.2		312		3.89		4	0.44	34.5	144	13.7	71.7	136	50		21	13	0.85	2.0136	1.79	4.19	12.1	5.4	5.8
1	0	67.65	0	0	0	0	0	0	0	0	0	0	0	0	0	0	80	70	80	70	73.25	71.5	22.25	4.717	73.3638	0.0557684	25	140	130	140	130	136.75	138.5	22.25	4.717	136.811	0.0298723	25	0	0	0	0	0	0	0	0	0	0	0	0	0	0	0	0	0	0	0	0	0	0	0	0	0	0	0	0	0	0	2	0	0	0	0	0	0	0	0	1	0	0	0	0	0	0	0	1	0	0	0	0	0	0	0																4.1			142	3.2		68											8.3
1	1	73.74	1	0	0	0	0	0	0	2009-05-05	0	0	0	0	0	0	64	68	90	57	72.4	73	67.5429	8.2184	72.8341	0.109665	86.6667	174	126	214	126	169.067	168	499.067	22.3398	170.439	0.127656	86.6667	0	0	0	0	0	0	0	0	0	0	0	0	0	0	0	0	0	0	0	0	0	0	0	0	0	0	0	0	0	0	3	1	0	0	0	0	1	0	1	1	0	0	0	0	0	0	0	0	0	0	0	0	0	0	0																5.4	0.4	40	139	6.6	75	127	62		16	14.7	0.62			4.72			6.3
1	0	91.36	0	0	1	0	0	0	0	0	0	2007-12-15	0	0	0	0	70	69	70	69	69.5	69.5	0.5	0.7071	69.5018	0.00719425	0	155	180	180	155	167.5	167.5	312.5	17.6777	167.966	0.0746269	50	0	0	0	0	0	0	0	0	0	0	0	0	0	0	0	0	0	0	0	0	0	0	0	0	0	0	0	0	0	0	4	0	0	1	0	0	0	0	0	0	0	0	0	0	0	0	0	0	0	0	0	0	0	0	0
1	1	74.49	0	0	0	0	0	0	0	0	0	0	0	0	0	0	66	70	70	58	63.5	63	30.3333	5.5076	63.6789	0.0751133	50	112	110	112	90	102	103	114.667	10.7083	102.421	0.0909178	75	0	0	0	0	0	0	1	0	0	0	0	0	0	0	0	0	0	0	0	0	0	0	0	0	0	0	0	0	0	0	3	0	0	0	0	0	0	0	1	0	0	0	0	0	0	0	0	0	0	0	0	0	0	0	0
1	0	79.04	0	0	0	0	0	0	0	0	0	0	0	0	0	0	74	74	101	65	76.5938	75	42.0546	6.4849	76.8635	0.0840028	45.3125	146	142	173	137	148.219	146.5	83.6657	9.1469	148.496	0.0612281	62.5	0	0	0	0	0	0	0	0	0	0	0	0	0	0	0	0	0	0	0	0	0	0	0	0	0	0	0	0	0	0	3	0	0	0	0	0	0	0	0	0	0	0	0	0	0	0	0	0	0	0	0	0	0	0	0
0	0	74.85	0	0	0	0	0	0	0	0	0	0	0	0	0	0	87	82	87	82	84	83.5	4.6667	2.1602	84.0208	0.0222718	0	175	144	175	144	161.5	163.5	193.667	13.9164	161.949	0.0746252	75	0	0	0	0	0	0	0	0	0	0	0	0	0	0	0	0	0	0	0	0	0	0	0	0	0	0	0	0	0	0	3	0	0	0	0	0	0	0	0	0	0	0	0	0	0	0	0	0	0	0	0	0	0	0	0
1	0	70.17	0	0	0	0	0	0	0	0	0	0	0	0	0	0	80	54	80	54	64	60	88	9.3808	64.5704	0.133805	50	135	146	146	130	139.333	140	36.6667	6.0553	139.443	0.0396725	66.6667	0	0	0	0	0	0	0	0	0	0	0	0	0	0	0	0	0	0	0	0	0	0	0	0	0	0	0	0	0	0	3	0	0	1	1	1	0	0	0	1	1	0	0	1	0	0	0	1	0	0	0	0	0	0	1	89.5	0	0	1.1			0.5	4	5.7	30.3		200		3.89		4		48	145	6.6	74	89	126		27	8.7	1.16			5.47	11.8	9.4	8.5
1	1	62.89	0	0	0	0	0	0	0	0	0	0	0	0	0	0	100	89	100	69	81.5	78.5	126.7	11.2561	82.1452	0.126078	66.6667	200	168	200	130	151.667	138	738.267	27.1711	153.681	0.163541	50	0	0	0	0	0	0	0	0	0	0	0	0	0	0	0	0	0	0	0	0	0	0	0	0	0	0	0	0	0	0	2	0	0	1	0	0	0	0	0	0	0	0	0	0	0	0	0	0	0	0	0	0	0	0	0																5.1			139	4.4		109										5.2
1	1	68.39	0	0	0	0	0	0	0	0	0	0	0	0	0	0	92	89	92	89	90	89	3	1.7321	90.0111	0.0157135	0	162	157	177	157	165.333	162	108.333	10.4083	165.552	0.0514014	66.6667	0	0	0	0	0	0	0	0	0	0	0	0	0	0	0	0	0	0	0	0	0	0	0	0	0	0	0	0	0	0	2	0	0	0	1	0	0	0	1	0	0	0	0	0	0	0	0	0	0	0	0	0	0	0	0																3.8		44	145	6	74	91	66	31	18	10.7							5.6
1	0	82.3	0	0	0	0	0	0	0	0	0	0	0	0	0	0	74	68	83	66	72.9167	72.5	26.9924	5.1954	73.0861	0.0682181	66.6667	122	125	152	118	126.25	123	92.2045	9.6023	126.584	0.07282	58.3333	0	0	0	0	0	0	0	0	0	0	0	0	0	0	0	0	0	0	0	0	0	0	0	0	0	0	0	0	0	0	4	0	0	1	0	0	0	0	0	0	0	0	0	0	0	0	0	0	0	0	0	0	0	0	0																4.6		39	139	7.2	71	81	123	14	16	7
1	1	56.82	0	0	0	0	0	0	0	0	0	0	0	0	0	0	77	69	77	69	73	73	32	5.6569	73.1095	0.0547945	50	125	110	125	110	117.5	117.5	112.5	10.6066	117.739	0.0638298	50	0	0	0	0	0	0	0	0	0	0	0	0	0	0	0	0	0	0	0	0	0	0	0	0	0	0	0	0	0	0	1	1	0	0	0	0	0	0	0	1	0	0	0	0	0	0	0	0	0	0	0	0	0	0	0
0	0	58.42	0	0	0	0	0	0	0	0	0	0	0	0	0	0	71	72	90	50	72.8276	73	37.3733	6.1134	73.0793	0.0832162	51.7241	131	133	162	108	129.535	129	142.499	11.9373	130.074	0.0913574	75.8621	0	0	0	0	0	0	0	0	0	0	0	0	0	0	0	0	0	0	0	0	0	0	0	0	0	0	0	0	0	0	1	0	0	0	0	0	0	0	0	1	1	0	0	1	0	0	0	0	0	0	0	0	0	0	0																4.5			140	3.9		67					1.56	4.6909	1.5	6.9		11.1
1	0	73.32	0	0	1	0	0	0	0	0	0	2009-05-20	0	0	0	0	67	67	91	55	69.1	67.5	61.7653	7.8591	69.5366	0.112592	66	134	109	170	109	135.44	134	183.231	13.5363	136.101	0.0989386	82	0	0	0	0	0	0	0	0	0	0	0	0	0	0	0	0	0	0	0	0	0	0	0	0	0	0	0	0	0	0	3	0	0	1	0	0	0	1	0	0	0	0	0	0	0	0	0	0	0	0	0	0	0	0	0																4.3		36	142	7.2	67	81	87	19	14	9	2			4.5		5.1
1	0	89.5	0	0	0	0	0	0	0	0	0	0	0	0	0	0	44	74	80	44	64.6667	70	231.467	15.214	66.1413	0.21477	50	142	127	143	114	132.833	135.5	118.967	10.9072	133.206	0.0749575	66.6667	0	0	0	0	0	0	0	0	0	0	0	0	0	0	0	0	0	0	0	0	0	0	0	0	0	0	0	0	0	0	4	0	0	0	1	1	0	0	0	0	0	0	0	0	0	0	0	0	0	0	0	0	0	0	0	76	0.073	0.462	1.24			0.424	4.66	6.86	25.5		231		4.21		3.9		28.46	142	3.9	62	63									10.8		5.7
0	1	68.78	0	0	0	0	0	0	0	0	0	0	0	0	0	0	94	81	94	78	84.3333	81	72.3333	8.5049	84.6188	0.0823426	33.3333	149	132	149	103	128	132	541	23.2594	129.401	0.148369	66.6667	0	0	0	0	0	0	0	0	0	0	0	0	0	0	0	0	0	0	0	0	0	0	0	0	0	0	0	0	0	0	2	1	0	0	0	0	0	0	0	0	0	0	0	0	0	0	0	0	0	0	0	0	0	0	0																4.2			144	7.9		76					1.62			5.56			6.1
1	0	81.73	0	0	0	0	0	0	0	0	0	0	0	0	0	0	53	53	53	53	53	53			53	0		114	114	114	114	114	114			114	0		1	0	1	0	0	0	0	0	1	0	0	0	0	0	0	0	0	0	0	0	0	0	0	1	0	0	0	0	0	0	4	1	0	0	0	0	0	1	0	0	1	0	0	0	0	0	0	0	0	0	0	0	0	0	0
0	0	67.39	0	0	0	0	0	0	0	0	0	0	0	0	0	0	77	68	92	46	72.4194	73	83.1327	9.1177	72.9819	0.124882	70.9677	135	136	174	103	134.355	134	242.331	15.567	135.239	0.114927	70.9677	0	0	0	0	0	0	0	0	0	0	0	0	0	0	0	0	0	0	0	0	0	0	0	0	0	0	0	0	0	0	2	1	0	0	0	0	0	0	0	1	1	0	0	1	0	0	0	0	0	0	0	0	0	0	0
0	0	63.72	0	0	0	0	0	0	0	0	0	0	0	0	0	0	70	51	71	51	66	69.5	58.4	7.642	66.3677	0.105699	16.6667	160	110	164	110	141.5	143.5	411.1	20.2756	142.705	0.130806	83.3333	0	0	0	0	0	0	0	0	0	0	0	0	0	0	0	0	0	0	0	0	0	0	0	0	0	0	0	0	0	0	2	0	0	0	0	0	1	1	0	1	0	0	0	0	0	0	0	0	0	0	0	0	0	0	0	89.1								7.9	30.1		298		3.99	0.356	4.3		45	134	4.1	78	68	67	13	29	10.8					12	5.9	7.4
1	1	54.38	0	0	0	0	0	0	0	0	0	0	0	0	0	0	71	74	79	70	73.5	72.5	16.3333	4.0415	73.5833	0.047619	50	156	126	156	126	148	155	216	14.6969	148.546	0.0859995	25	0	0	0	0	0	0	0	0	0	0	0	0	0	0	0	0	0	0	0	0	0	0	0	0	0	0	0	0	0	0	1	0	0	1	0	0	0	0	0	1	0	0	0	0	0	0	0	1	0	0	0	0	0	0	0
0	0	62.56	0	0	0	0	0	0	0	0	0	0	0	0	0	0	75	58	86	44	64.875	65	191.94	13.8542	66.2775	0.209057	70.8333	151	152	163	94	135.917	133.5	300.514	17.3354	136.972	0.124859	83.3333	0	0	0	0	0	0	0	0	0	0	0	0	0	0	0	0	0	0	0	0	0	0	0	0	0	0	0	0	0	0	2	0	0	1	1	0	1	1	0	1	0	0	0	0	0	0	0	0	0	0	0	0	0	0	0																3.7		47	142	5.3	80	73	79		27	9.6	2.73	2.7891	1.13	5.16		6.2	6.5
0	0	56.74	0	0	0	0	0	0	0	0	0	0	0	0	0	0	75	82	84	75	80.3333	82	22.3333	4.7258	80.4259	0.0480325	33.3333	116	150	153	116	139.667	150	422.333	20.5508	140.671	0.12014	33.3333	0	0	0	0	0	0	0	0	0	0	0	0	0	0	0	0	0	0	0	0	0	0	0	0	0	0	0	0	0	0	1	0	0	0	0	0	0	0	0	0	0	0	0	0	0	0	0	0	0	0	0	0	0	0	0
0	1	60.91	0	0	0	0	0	0	0	0	0	0	0	0	0	0	74	68	85	50	66	67.5	45.5789	6.7512	66.3385	0.101406	44.8276	145	128	155	91	124.103	125.5	199.147	14.1119	124.889	0.112727	62.069	0	0	0	0	0	0	0	0	0	0	0	0	0	0	0	0	0	0	0	0	0	0	0	0	0	0	0	0	0	0	2	0	0	1	0	0	0	0	0	0	1	0	0	0	0	0	0	0	0	0	0	0	0	0	0
1	0	66.37	1	0	0	0	0	0	0	2011-07-25	0	0	0	0	0	0	77	71	81	58	66.129	65	39.0495	6.249	66.4141	0.0929598	45.1613	171	131	171	98	123.742	122	283.731	16.8443	124.847	0.133911	70.9677	0	0	0	0	0	0	0	0	0	0	0	0	0	0	0	0	0	0	0	0	0	0	0	0	0	0	0	0	0	0	2	0	0	0	1	0	0	0	0	1	0	0	0	0	0	0	0	0	0	0	0	0	0	0	0																4.9			140	4.3		71					1.37	3.1573	1.22	5		4.9
0	0	60.05	0	0	0	0	0	0	0	0	0	0	0	0	0	0	80	66	100	54	74.4607	75	69.0695	8.3108	74.9179	0.110985	59.5506	120	146	161	100	132.472	133	135.07	11.622	132.975	0.0872373	53.9326	0	0	0	0	0	0	0	0	0	0	0	0	0	0	0	0	0	0	0	0	0	0	0	0	0	0	0	0	0	0	2	0	0	0	1	0	1	0	0	0	0	0	0	0	0	0	0	0	0	0	0	0	0	0	0																4.5			142	5.8		79					1.68	4.9264	1.71	7.4		5.3	5.1
1	0	80.58	0	0	0	0	0	0	0	0	0	0	0	0	0	0	66	79	79	48	59.4375	58.5	62.3958	7.8991	59.9276	0.128678	62.5	152	112	152	96	121.438	118.5	283.329	16.8324	122.526	0.134208	68.75	0	0	0	0	0	0	0	0	0	0	0	0	0	0	0	0	0	0	0	0	0	0	0	0	0	0	0	0	0	0	4	0	0	1	1	0	0	0	0	0	0	0	0	0	0	0	0	0	0	0	0	0	0	0	0
1	1	69.99	0	0	0	0	0	0	0	0	0	0	0	0	0	0	80	44	99	44	65.6667	68	199.667	14.1303	67.0706	0.207886	73.3333	150	137	158	117	135.867	137	197.124	14.0401	136.542	0.0998332	80	0	0	0	0	0	0	0	0	0	0	0	0	0	0	0	0	0	0	0	0	0	0	0	0	0	0	0	0	0	0	2	1	0	0	0	1	0	0	0	0	0	0	0	0	0	0	0	0	0	0	0	0	0	0	0																3.8			144	6.4		96
1	0	74.7	0	1	0	0	0	0	0	0	2015-09-02	0	0	0	0	0	58	53	91	52	64.8372	64	62.0919	7.8798	65.3032	0.120111	62.7907	139	110	198	110	147.256	148	297.195	17.2393	148.238	0.115701	86.0465	0	0	0	0	0	0	0	0	0	0	0	0	0	0	0	0	0	0	0	0	0	0	0	0	0	0	0	0	0	0	3	1	0	1	0	0	1	0	1	1	0	0	0	0	0	0	0	0	0	0	0	0	0	0	0	86.3	0	0.1	1.5			0.3	3.6	5.6	29.7		161		3.36		5.2		42	138	11.3	72	92	64		12	7.5	1.4	2.9136	1.56	5.11	10	9.1	8.7
1	1	85.5	0	0	0	0	0	0	0	0	0	0	0	0	0	0	66	54	66	54	60	60	72	8.4853	60.2993	0.1	50	120	128	128	120	124	124	32	5.6569	124.064	0.0322581	50	0	0	0	0	0	0	0	0	0	0	0	0	0	0	0	0	0	0	0	0	0	0	0	0	0	0	0	0	0	0	4	0	0	0	0	0	0	0	0	0	0	0	0	0	0	0	0	0	0	0	0	0	0	0	0																4.2			139	4.2		80
1	1	66.87	0	0	0	0	0	0	0	0	0	0	0	0	0	0	68	66	85	54	71.4211	71	32.891	5.7351	71.6469	0.0795919	57.8947	126	139	153	106	127.281	128	111.206	10.5454	127.709	0.0821216	68.4211	0	0	0	0	0	0	0	0	0	0	0	0	0	0	0	0	0	0	0	0	0	0	0	0	0	0	0	0	0	0	2	0	0	0	1	0	0	0	1	0	0	0	0	0	0	0	0	0	0	0	0	0	0	0	0	88.6								6.3	29.2		338		5.23		4.6		42	142	7.9	72	96	73		19	12.8	0.83	2.7827	1.14	4.3	15.3	5.7	5.9
1	0	77.81	0	1	0	0	0	0	1	0	2008-11-19	0	0	0	0	2008-11-19	82	70	96	53	74	72	131.6	11.4717	74.8421	0.151287	66.6667	148	125	170	98	129.476	131	397.862	19.9465	130.931	0.150342	80.9524	0	0	0	0	0	0	0	0	0	0	0	0	0	0	0	0	0	0	0	0	0	0	0	0	0	0	0	0	0	0	3	0	0	0	0	0	1	0	0	0	0	0	0	0	0	0	0	0	0	0	0	0	0	0	0	87.1								7.9	30		284		3.94		3.4			142	5.8		84									11.8		5.1
1	0	73.65	1	0	0	0	0	0	0	2009-10-05	0	0	0	0	0	0	88	69	117	49	77.1053	75	157.286	12.5414	78.0921	0.160498	73.6842	163	149	236	103	157.947	154	679.078	26.0591	160.027	0.162801	86.8421	0	0	0	0	0	0	0	0	0	0	0	0	0	0	0	0	0	0	0	0	0	0	0	0	0	0	0	0	0	0	3	0	0	0	0	0	1	0	0	0	1	0	0	0	0	0	0	0	0	0	0	0	0	0	0
0	0	62.7	0	0	0	0	0	0	0	0	0	0	0	0	0	0	71	75	82	55	67.9268	68	35.3195	5.943	68.18	0.086418	60.9756	111	139	151	97	121.902	120	139.44	11.8085	122.459	0.0956797	78.0488	0	0	0	0	0	0	0	0	0	0	0	0	0	0	0	0	0	0	0	0	0	0	0	0	0	0	0	0	0	0	2	0	0	1	1	0	0	0	0	0	1	0	0	1	0	0	0	0	0	0	0	0	0	0	0	88.2								4.8	30.8		304		4.56		4.7		44.4	139.8	9.5	77.9	112	80		22	11					14.1	7.5
1	0	66.39	0	0	0	0	0	0	0	0	0	0	0	0	0	0	53	61	61	53	57	57	32	5.6569	57.1402	0.0701754	50	132	131	132	131	131.5	131.5	0.5	0.7071	131.501	0.00380228	0	0	0	0	0	0	0	0	0	0	0	0	0	0	0	0	0	0	0	0	0	0	0	0	0	0	0	0	0	0	0	2	0	0	0	0	0	0	0	0	0	0	0	0	0	0	0	0	0	0	0	0	0	0	0	0
0	1	65.74	0	0	0	0	0	0	0	0	0	0	0	0	0	0	75	44	87	44	68.9091	71	99.6195	9.981	69.6119	0.143187	61.3636	137	122	187	122	144.5	144	167.326	12.9354	145.065	0.0884955	75	0	0	0	0	0	0	0	0	0	0	0	0	0	0	0	0	0	0	0	0	0	0	0	0	0	0	0	0	0	0	2	0	0	0	1	0	0	0	0	0	1	0	0	1	0	0	0	0	0	0	0	0	0	0	0
1	1	62.37	0	1	0	0	0	0	0	0	2016-10-11	0	0	0	0	0	97	56	97	56	70.4062	70	59.1339	7.6899	70.8184	0.108365	50	160	119	167	110	135.156	135.5	117.245	10.828	135.583	0.0794861	75	0	0	0	0	0	0	0	0	0	0	0	0	0	0	0	0	0	0	0	0	0	0	0	0	0	0	0	0	0	0	2	0	0	0	0	0	0	0	1	1	0	0	0	0	0	0	0	1	0	0	0	0	0	0	0	94.6								4.4	30.9		107		3.92	0.371	4.3		44	141	7.6	74	117		25								5.8
0	1	74.13	0	0	0	0	0	0	0	0	0	0	0	0	0	0	86	88	89	62	74.2281	75	57.7863	7.6017	74.6095	0.101508	57.8947	167	142	167	108	131.526	132	147.218	12.1333	132.075	0.0914375	80.7018	0	0	0	0	0	0	1	0	0	0	0	0	0	0	0	0	0	0	0	0	0	0	0	0	0	0	0	0	0	0	3	1	0	1	1	0	1	0	0	0	1	0	0	1	0	0	0	0	0	0	0	0	0	0	0	88.1	0	0	1.4			0.5	6.1	8.1	30.2		222		5.07		3.7		39	141	2.9	70	77	90		14	15.4	3.13	1.5673	1.01	4	15.3	6.4	6.6
1	1	75.8	0	0	0	0	0	0	0	0	0	0	0	0	0	0	70	80	87	62	71.4545	70	60.0727	7.7507	71.8357	0.103422	63.6364	164	179	179	122	152.636	155	240.655	15.513	153.351	0.0969042	81.8182	0	0	0	0	0	0	0	0	0	0	0	0	0	0	0	0	0	0	0	0	0	0	0	0	0	0	0	0	0	0	3	0	0	0	1	0	0	1	0	0	1	0	0	1	0	0	0	0	0	0	0	0	0	0	0	74.6								4.3	22.8		148		5.24		4.5		36	140	6.8	65	113	79		14	10.4	0.92			3.96	11.9	5.1	5.7
1	0	70.68	0	0	0	0	0	0	0	0	0	0	0	0	0	0	70	56	103	52	67.2692	66.5	113.485	10.6529	68.0755	0.155287	69.2308	106	116	194	97	129.5	128	333.86	18.2718	130.734	0.138355	80.7692	0	0	0	0	0	0	0	0	0	0	0	0	0	0	0	0	0	0	0	0	0	0	0	0	0	0	0	0	0	0	3	1	0	0	1	0	0	0	0	1	1	0	0	0	0	0	0	0	0	0	0	0	0	0	0	87.3								6.24	29.6		329		3.74		4.16		42	140	4.9	71	88	68		30	8	0.8	3.1164	1.24	4.72	11.1	6.21	4.67
1	1	54.84	0	1	0	0	0	0	0	0	2016-11-23	0	0	0	0	0	90	58	94	56	78.1	80	60.6678	7.789	78.481	0.0988959	66.6667	144	131	176	110	136.7	136	171.841	13.1088	137.317	0.0950922	65	0	0	0	0	0	0	0	0	0	0	0	0	0	0	0	0	0	0	0	0	0	0	0	0	0	0	0	0	0	0	1	0	0	0	1	0	1	0	0	0	0	0	0	0	0	0	0	0	0	0	0	0	0	0	0	91.7								7.9	30.5		224		5.28		3.6		37	146	6.7	66	118	188		35	9.1					16.1
0	0	65.32	1	0	0	0	0	0	0	2016-01-19	0	0	0	0	0	0	76	75	98	54	72.6842	72.5	75.1408	8.6684	73.1858	0.117681	50	135	148	148	103	122.895	122.5	152.151	12.3349	123.496	0.0990405	81.5789	1	1	0	0	0	1	1	0	0	1	0	0	0	0	0	0	0	0	0	0	0	0	0	0	0	0	0	0	0	0	2	0	0	1	0	0	0	1	1	0	1	0	0	1	0	0	0	0	0	0	0	0	0	0	0
1	1	72.47	0	0	0	0	0	0	0	0	0	0	0	0	0	0	67	40	83	40	64.4478	63	100.463	10.0231	65.211	0.154358	58.209	123	98	159	93	124.149	117	371.008	19.2616	125.612	0.153986	73.1343	0	0	0	0	0	0	0	0	0	0	0	0	0	0	0	0	0	0	0	0	0	0	0	0	0	0	0	0	0	0	3	0	0	1	0	0	0	0	0	1	0	0	0	0	0	0	0	0	0	0	0	0	0	0	0
1	0	80.88	0	0	0	0	0	0	0	0	0	0	0	0	0	0	73	70	73	67	70	70	6	2.4495	70.0321	0.0303046	0	134	130	134	110	126.75	131.5	127.583	11.2953	127.127	0.0771755	50	0	0	0	0	1	0	1	0	0	0	0	0	0	0	0	0	0	0	0	0	0	0	0	0	0	0	0	0	0	0	4	1	0	1	1	0	0	0	0	1	0	0	0	0	0	0	0	1	0	0	0	0	0	0	0	92.5	0	0.1	1.7			0.4	3.5	5.9	32		142		3.34		3.5		36	137	5	64	85	75		20	16.9					10.7		4.6
1	0	86.74	0	0	0	0	0	0	0	0	0	0	0	0	0	0	86	60	86	52	65.5	64	66.6154	8.1618	65.9939	0.123041	62.5	166	143	166	120	140.6	141	99.9897	9.9995	140.946	0.0702255	82.5	0	0	0	0	0	0	0	0	0	0	0	0	0	0	0	0	0	0	0	0	0	0	0	0	0	0	0	0	0	0	4	0	0	1	0	1	0	0	0	0	0	0	0	0	0	0	0	0	0	0	0	0	0	0	0	71.8								4.53	22		173		6.75		4.7		42	138	9.6	74	87	146		21	15.47					14.8		4.95
1	0	73.43	0	0	0	0	0	0	0	0	0	0	0	0	0	0	87	53	95	44	62.7955	63	72.4846	8.5138	63.3656	0.135065	57.5758	196	153	196	114	140	140	142.916	11.9547	140.506	0.085067	75	0	0	0	0	0	0	0	0	0	0	0	0	0	0	0	0	0	0	0	0	0	0	0	0	0	0	0	0	0	0	3	0	0	1	0	0	0	0	0	0	1	0	0	0	0	0	0	0	0	0	0	0	0	0	0
1	0	77.07	0	0	0	0	0	0	0	0	0	0	0	0	0	0	63	63	81	60	68	63	77	8.775	68.4514	0.11542	60	133	123	157	112	134.2	133	319.7	17.8802	135.149	0.119169	80	0	0	0	0	0	0	0	0	0	0	0	0	0	0	0	0	0	0	0	0	0	0	0	0	0	0	0	0	0	0	3	1	1	1	1	1	1	1	0	1	0	0	0	1	0	0	0	1	0	0	0	0	0	0	0	89.4	0.1	0.4	2.8			0.6	5.1	6.8	29.6		236		4.1		2.9		34	133	5	72	96	64		38	6.6	4.84		0.98	4.79	12.2	15.3	14.3
1	0	74.11	0	1	0	0	0	0	0	0	2013-10-05	0	0	0	0	0	74	64	102	53	71.8621	72	109.735	10.4754	72.6085	0.144509	84.4828	110	105	198	92	126.017	122.5	454.859	21.3274	127.779	0.167777	89.6552	0	0	0	0	0	0	0	0	0	0	0	0	0	0	0	0	0	0	0	0	0	0	0	0	0	0	0	0	0	0	3	0	0	1	1	0	0	0	0	0	0	0	0	0	0	0	0	0	0	0	0	0	0	0	0
0	0	59.18	0	0	0	0	0	0	0	0	0	0	0	0	0	0	80	56	101	56	78.4898	79	93.4218	9.6655	79.0706	0.12188	48.9796	140	138	174	120	150.265	152	177.199	13.3116	150.842	0.0876788	77.551	0	0	0	0	0	0	0	0	0	0	0	0	0	0	0	0	0	0	0	0	0	0	0	0	0	0	0	0	0	0	1	0	0	1	1	0	0	0	0	0	0	0	0	0	0	0	0	0	0	0	0	0	0	0	0																																6.2
1	0	60.95	0	0	0	0	0	0	0	0	0	0	0	0	0	0	87	63	107	42	77.4747	77.5	111.13	10.5418	78.1841	0.135637	70.2532	145	132	205	97	141.171	141	296.245	17.2118	142.21	0.121535	77.8481	0	0	0	0	0	0	0	0	0	0	0	0	0	0	0	0	0	0	0	0	0	0	0	0	0	0	0	0	0	0	2	0	0	1	1	0	1	0	0	0	1	0	0	0	0	0	0	0	0	0	0	0	0	0	0
0	0	56.17	0	0	0	0	0	0	0	0	0	0	0	0	0	0	87	77	105	65	82.75	83	98.3696	9.9181	83.3177	0.117333	50	169	140	226	116	148.292	141.5	663.955	25.7673	150.422	0.170103	75	1	0	0	0	0	1	0	0	1	0	0	0	0	0	1	0	0	0	0	0	0	0	0	1	0	0	0	0	0	0	1	0	0	1	1	0	0	1	1	0	0	0	0	0	0	0	0	0	0	0	0	0	0	0	0
1	0	76.35	0	0	0	0	1	0	0	0	0	0	0	2018-09-03	0	0	82	98	98	46	72.2388	74	174.851	13.2231	73.4213	0.181676	71.6418	159	154	206	112	147.895	146	365.519	19.1186	149.108	0.128302	80.597	0	0	0	0	0	0	0	0	0	0	0	0	0	0	0	0	0	0	0	0	0	0	0	0	0	0	0	0	0	0	3	0	0	0	0	0	0	0	0	0	0	0	0	0	0	0	0	0	0	0	0	0	0	0	0
0	0	75.54	0	0	0	0	0	0	0	0	0	0	0	0	0	0	83	65	87	58	71.0545	70	57.1636	7.5607	71.4484	0.105435	60	167	150	194	123	152.745	154	205.045	14.3194	153.403	0.0928906	67.2727	0	0	0	0	0	0	0	0	0	0	0	0	0	0	0	0	0	0	0	0	0	0	0	0	0	0	0	0	0	0	3	0	0	0	0	0	0	0	0	0	1	0	0	0	0	0	0	0	0	0	0	0	0	0	0
1	0	72.54	1	0	0	0	0	0	0	2001-08-21	0	0	0	0	0	0	56	56	56	56	56	56			56	0		110	110	110	110	110	110			110	0		0	1	0	0	0	0	0	0	0	0	0	0	0	0	0	0	0	0	0	0	0	0	0	0	1	0	0	0	0	0	5	0	0	0	0	1	0	0	0	0	0	0	0	0	0	0	0	0	0	0	0	0	0	0	0	83	0	0.1	2.6			0.8	5.8	9.4	26.5		280		4.45		4.2		37	137	1.8	76	71	113		6	6.5					11.8
0	1	67.24	0	0	0	0	0	0	0	0	0	0	0	0	0	0	73	71	90	53	74.48	76	67.253	8.2008	74.9241	0.109371	69.3333	135	143	166	104	135.307	138	183.351	13.5407	135.974	0.0994048	77.3333	0	0	0	0	0	0	0	0	0	0	0	0	0	0	0	0	0	0	0	0	0	0	0	0	0	0	0	0	0	0	2	0	0	1	0	0	0	0	1	0	0	0	0	1	0	0	0	0	0	0	0	0	0	0	0
0	0	67.81	0	0	0	0	0	0	0	0	0	0	0	0	0	0	61	46	85	40	63.2083	64	129.488	11.3793	64.2035	0.178143	64.5833	137	160	178	105	140.208	140	209.956	14.4898	140.94	0.102263	75	0	0	0	0	0	0	0	0	0	0	0	0	0	0	0	0	0	0	0	0	0	0	0	0	0	0	0	0	0	0	2	0	0	1	1	0	0	0	1	0	0	0	0	0	0	0	0	0	0	0	0	0	0	0	0	96.6								4.7	33.6		90		3.75		3.8			144	5.3		70									12.6
1	1	88.13	0	0	0	0	0	0	0	0	0	0	0	0	0	0	74	78	88	57	67.9677	69	66.2323	8.1383	68.4376	0.117791	45.1613	165	118	187	101	136.548	142	514.323	22.6787	138.359	0.163385	80.6452	0	0	0	0	0	0	0	0	0	0	0	0	0	0	0	0	0	0	0	0	0	0	0	0	0	0	0	0	0	0	4	1	0	1	0	0	0	0	0	1	0	0	0	0	0	0	0	0	0	0	0	0	0	0	0	86.5								10.3	28.8		217		5.19		5	0.31	39	138	6.6	74	128	91		17	8.2	0.99	2.6727	0.89	4.35	15		9.7
0	0	56.34	0	0	0	0	0	0	0	0	0	0	0	0	0	0	70	79	79	70	74.5	74.5	40.5	6.364	74.6358	0.0604027	50	120	137	137	120	128.5	128.5	144.5	12.0208	128.781	0.0661479	50	0	0	0	0	0	0	0	0	0	0	0	0	0	0	0	0	0	0	0	0	0	0	0	0	0	0	0	0	0	0	1	0	0	0	0	0	0	0	0	0	0	0	0	0	0	0	0	0	0	0	0	0	0	0	0	84.1								4.4	28.3		159		4.36		3.6		39	140	3.8	63	66	72		8	13					12.3		4.2
0	0	56.08	0	0	0	0	0	0	0	0	0	0	0	0	0	0	70	62	76	62	68.6	68	25.8	5.0794	68.7503	0.0662263	60	164	134	168	134	150.8	150	229.2	15.1394	151.407	0.0897948	40	0	0	0	0	0	0	0	0	0	0	0	0	0	0	0	0	0	0	0	0	0	0	0	0	0	0	0	0	0	0	1	0	0	0	1	0	0	0	0	1	0	0	0	0	0	0	0	0	0	0	0	0	0	0	0
1	1	85.26	0	0	0	0	0	0	0	0	0	0	0	0	0	0	42	51	59	42	50.75	51	48.25	6.9462	51.1053	0.118534	75	93	136	136	93	112.5	110.5	333.667	18.2665	113.607	0.140616	75	0	0	0	0	0	0	0	0	0	0	0	0	0	0	0	0	0	0	0	0	0	0	0	0	0	0	0	0	0	0	4	0	0	1	1	0	0	1	0	0	0	0	0	0	0	0	0	0	0	0	0	0	0	0	0	103								10.9	36.1		98.9		2.87		4.1		38	136	9.8	82	104
0	0	65.8	0	0	0	0	0	0	0	0	0	0	0	0	0	0	69	70	84	51	71.7931	72	59.4557	7.7107	72.1918	0.105534	79.3103	142	147	179	120	149.241	149	213.261	14.6035	149.93	0.0961494	86.2069	0	0	0	0	0	0	0	0	0	0	0	0	0	0	0	0	0	0	0	0	0	0	0	0	0	0	0	0	0	0	2	0	0	0	0	0	1	0	0	0	0	0	0	0	0	0	0	0	0	0	0	0	0	0	0																3.9			138	6.1		69
0	0	65.58	0	0	0	0	0	0	0	0	0	0	0	0	0	0	80	50	90	34	67.9535	69	94.8073	9.7369	68.6315	0.141612	62.7907	140	124	210	112	149.814	146	424.203	20.5962	151.19	0.13587	79.0698	0	0	0	0	0	0	0	0	0	0	0	0	0	0	0	0	0	0	0	0	0	0	0	0	0	0	0	0	0	0	2	0	0	0	0	0	0	0	0	0	0	0	0	0	0	0	0	0	0	0	0	0	0	0	0
1	1	77.55	0	0	0	0	0	0	0	0	0	0	0	0	0	0	68	53	84	53	67.8571	67	56.125	7.4917	68.2611	0.109271	59.1837	154	102	172	102	141.694	138	261.925	16.1841	142.596	0.113047	85.7143	0	0	0	0	0	0	0	0	0	0	0	0	0	0	0	0	0	0	0	0	0	0	0	0	0	0	0	0	0	0	3	0	0	0	0	0	0	0	0	0	1	0	0	1	0	0	0	0	0	0	0	0	0	0	0
1	1	78.73	0	0	0	0	0	0	0	0	0	0	0	0	0	0	65	60	92	47	68.4615	68	117.624	10.8454	69.2935	0.156372	64.1026	134	117	174	112	140	138	208.053	14.424	140.722	0.101699	79.4872	0	0	0	0	0	0	0	0	0	0	0	0	0	0	0	0	0	0	0	0	0	0	0	0	0	0	0	0	0	0	3	0	0	0	0	0	0	0	0	0	0	0	0	0	0	0	0	0	0	0	0	0	0	0	0
1	0	79.56	0	0	0	0	0	0	0	0	0	0	0	0	0	0	54	60	82	46	62.1064	61	75.7928	8.7059	62.7007	0.138678	76.5957	136	153	169	114	144.915	146	205.819	14.3464	145.608	0.0979398	78.7234	0	0	0	0	0	0	0	0	0	0	0	0	0	0	0	0	0	0	0	0	0	0	0	0	0	0	0	0	0	0	3	0	0	0	0	0	0	0	0	1	0	0	0	0	0	0	0	1	0	0	0	0	0	0	0
0	0	75.58	0	0	0	0	0	0	0	0	0	0	0	0	0	0	61	75	95	45	64.9565	63	84.1149	9.1714	65.5962	0.140681	60.8696	131	178	213	100	144.558	142.5	332.686	18.2397	145.696	0.125718	78.2609	0	0	0	0	0	0	0	0	0	0	0	0	0	0	0	0	0	0	0	0	0	0	0	0	0	0	0	0	0	0	3	0	0	1	0	0	1	0	0	0	0	0	0	0	0	0	0	0	0	0	0	0	0	0	0
0	0	79.82	0	0	0	0	0	0	0	0	0	0	0	0	0	0	79	79	79	79	79	79			79	0		157	157	157	157	157	157			157	0		0	0	0	0	0	0	0	0	0	0	0	0	0	0	0	0	0	0	0	0	0	0	0	0	0	0	0	0	0	0	3	0	0	0	1	0	0	0	0	0	1	0	0	0	0	0	0	0	0	0	0	0	0	0	0
0	0	72.53	0	0	0	0	0	0	0	0	0	0	0	0	0	0	72	66	97	45	68.4694	69	106.046	10.2979	69.2238	0.148858	55.102	138	138	164	108	140.204	140	149.666	12.2338	140.726	0.0863621	75.5102	0	0	0	0	0	0	0	0	0	0	0	0	0	0	0	0	0	0	0	0	0	0	0	0	0	0	0	0	0	0	3	0	0	0	0	0	0	0	0	0	1	0	0	1	0	0	0	0	0	0	0	0	0	0	0	83.3								6.1	27.6		278		4.15		3.9		47	146	5	75	79	160		9	7.1					11.5	5.1
0	0	63.76	0	0	0	0	0	0	0	0	0	0	0	0	0	0	74	62	99	61	78.0986	77	73.033	8.5459	78.5582	0.108652	69.0141	113	125	188	106	138.169	136	276.371	16.6244	139.152	0.119469	80.2817	0	0	0	0	0	0	0	0	0	0	0	0	0	0	0	0	0	0	0	0	0	0	0	0	0	0	0	0	0	0	2	0	0	0	0	0	0	0	0	0	0	0	0	0	0	0	0	0	0	0	0	0	0	0	0
1	0	90.59	0	0	0	0	0	0	0	0	0	0	0	0	0	0	70	53	92	53	76.5385	78	112.603	10.6114	77.2145	0.133203	76.9231	146	106	176	106	141.769	146	507.526	22.5283	143.412	0.152674	76.9231	0	0	0	0	0	0	0	0	0	0	0	0	0	0	0	0	0	0	0	0	0	0	0	0	0	0	0	0	0	0	4	0	0	0	0	0	0	0	0	0	0	0	0	0	0	0	0	0	0	0	0	0	0	0	0
1	0	68.59	0	0	0	0	0	0	0	0	0	0	0	0	0	0	81	57	97	55	74.075	75	80.584	8.9769	74.6035	0.119662	57.5	127	149	164	104	130.45	129.5	180.049	13.4182	131.121	0.101567	70	0	0	0	0	0	0	0	0	0	0	0	0	0	0	0	0	0	0	0	0	0	0	0	0	0	0	0	0	0	0	2	1	0	0	0	0	1	0	0	0	0	0	0	0	0	0	0	0	0	0	0	0	0	0	0
0	0	67.59	0	0	0	0	0	0	0	0	0	0	0	0	0	0	54	57	68	54	60.6	59	33.3	5.7706	60.8194	0.0851715	40	112	114	117	105	112	112	19.5	4.4159	112.07	0.035265	60	0	0	0	0	0	0	0	0	0	0	0	0	0	0	0	0	0	0	0	0	0	0	0	0	0	0	0	0	0	0	2	0	0	0	0	0	0	1	0	0	0	0	0	0	0	0	0	0	0	0	0	0	0	0	0
1	1	71.52	0	0	0	0	0	0	0	0	0	0	0	0	0	0	80	72	82	62	74.1667	75.5	23.1014	4.8064	74.3158	0.0634409	50	147	122	163	110	141.708	144	149.781	12.2385	142.214	0.0845456	70.8333	0	0	0	0	0	0	0	0	0	0	0	0	0	0	0	0	0	0	0	0	0	0	0	0	0	0	0	0	0	0	3	1	0	0	0	0	0	0	0	1	0	0	0	0	0	0	0	1	0	0	0	0	0	0	0
0	1	54.87	0	0	0	0	0	0	0	0	0	0	0	0	0	0	75	84	110	58	83.7463	85	122.01	11.0458	84.4608	0.130908	53.7313	135	141	185	90	139.552	142	396.372	19.9091	140.944	0.141595	79.1045	0	0	0	0	0	0	0	0	0	0	0	0	0	0	0	0	0	0	0	0	0	0	0	0	0	0	0	0	0	0	1	0	0	0	0	0	0	0	0	0	0	0	0	0	0	0	0	0	0	0	0	0	0	0	0																																6.1
0	0	62.43	0	0	0	0	0	0	0	0	0	0	0	0	0	0	58	63	92	58	74	74	83.8182	9.1552	74.5397	0.121	69.5652	143	112	173	112	148.261	151	204.565	14.3026	148.919	0.0943489	78.2609	0	0	0	0	0	0	0	0	0	0	0	0	0	0	0	0	0	0	0	0	0	0	0	0	0	0	0	0	0	0	2	0	0	0	0	0	0	0	0	0	0	0	0	0	0	0	0	0	0	0	0	0	0	0	0																4.4		43	139	7.3	74	65	103		26	9.4	1.46			5.35			7
0	1	54.73	0	0	0	0	0	0	0	0	0	0	0	0	0	0	88	74	103	68	80.6885	80	42.8847	6.5486	80.9495	0.0804915	44.2623	147	147	173	118	141.574	140	145.482	12.0616	142.078	0.0844953	70.4918	0	0	0	0	0	0	0	0	0	0	0	0	0	0	0	0	0	0	0	0	0	0	0	0	0	0	0	0	0	0	1	1	0	0	0	0	0	0	0	0	1	0	0	0	0	0	0	0	0	0	0	0	0	0	0																4.1		48	142	9.4	75	91	46		7	10.3	5.09			5.86		7.4	6.9
1	1	60.79	1	0	0	0	0	0	0	2011-05-14	0	0	0	0	0	0	68	69	80	53	67.025	68.5	57.9737	7.614	67.4453	0.112171	55	104	120	142	100	118.225	120	97.1019	9.854	118.625	0.0823013	70	0	0	0	0	0	0	0	0	0	0	0	0	0	0	0	0	0	0	0	0	0	0	0	0	0	0	0	0	0	0	2	0	0	0	0	0	0	0	0	1	1	0	0	0	0	0	0	0	0	0	0	0	0	0	0	96.1								6.9	32.6		272		4.59		3.8		42	137	4.9	74.6	89
1	1	77.32	0	0	0	0	0	0	0	0	0	0	0	0	0	0	57	50	76	50	62.6364	60	61.6545	7.852	63.0822	0.119525	54.5455	161	104	165	104	147	155	378.6	19.4576	148.166	0.126205	81.8182	0	0	0	0	0	0	0	0	0	0	0	0	0	0	0	0	0	0	0	0	0	0	0	0	0	0	0	0	0	0	3	0	0	0	1	0	0	0	0	0	0	0	0	0	0	0	0	0	0	0	0	0	0	0	0	88.5	0.1	0.3	2			0.5	2.9	5.7	29		188		4.37		4.1	0.35	40	139	5.6	78	146	74		13	10					12.7		5.7
0	0	54.89	0	0	0	0	0	0	0	0	0	0	0	0	0	0	88	73	90	54	71.6491	73	70.0175	8.3676	72.1276	0.115758	57.8947	156	136	156	110	133.86	136	98.3728	9.9183	134.22	0.073442	64.9123	1	0	0	0	0	0	0	0	0	1	0	0	0	0	0	0	0	1	0	0	0	0	0	0	0	0	0	0	0	0	2	1	0	0	0	0	0	0	0	0	0	0	0	0	0	0	0	0	0	0	0	0	0	0	0	94.6								6.2	33.3		310		3.84		3.5		44.4	141	6.1	77.6	67										5
1	0	75.76	0	0	0	0	0	0	0	0	0	0	0	0	0	0	66	95	95	57	67.5714	66.5	89.3407	9.452	68.1825	0.134794	57.1429	186	196	196	131	157	153.5	398.154	19.9538	158.173	0.122471	71.4286	0	0	0	0	0	0	0	0	0	0	0	0	0	0	0	0	0	0	0	0	0	0	0	0	0	0	0	0	0	0	3	0	0	0	1	0	1	0	0	0	0	0	0	0	0	0	0	0	0	0	0	0	0	0	0	90.3								9.6	29.8		388		4.05		4.5		45	144	5.7	77	75
0	1	70.82	0	0	0	0	0	0	0	0	0	0	0	0	0	0	70	59	85	48	66.4157	66	88.9957	9.4338	67.0749	0.141241	60.6742	130	132	167	92	128.955	130	296.475	17.2185	130.087	0.132771	77.5281	0	0	0	0	0	0	0	0	0	0	0	0	0	0	0	0	0	0	0	0	0	0	0	0	0	0	0	0	0	0	3	0	0	1	0	0	0	0	0	0	0	0	0	0	0	0	0	0	0	0	0	0	0	0	0
1	0	73.67	0	0	0	0	0	0	0	0	0	0	0	0	0	0	70	60	83	56	66.6	64	110.8	10.5262	67.2622	0.141365	60	114	140	164	114	141.8	140	390.2	19.7535	142.897	0.124598	80	0	0	0	0	0	0	0	0	0	0	0	0	0	0	0	0	0	0	0	0	0	0	0	0	0	0	0	0	0	0	3	1	0	0	1	1	0	0	0	1	0	0	0	0	0	0	0	1	0	0	0	0	0	0	0
1	1	72.52	0	0	0	0	0	0	0	0	0	0	0	0	0	0	79	68	80	68	75.2857	79	31.9048	5.6484	75.4671	0.0694611	14.2857	161	138	161	130	139.857	135	132.476	11.5098	140.262	0.0761923	57.1429	0	0	0	0	0	0	0	0	0	0	0	0	0	0	0	0	0	0	0	0	0	0	0	0	0	0	0	0	0	0	3	0	0	0	0	0	0	0	1	1	0	0	0	0	0	0	0	0	0	0	0	0	0	0	0	74.2								7.09	23.6		185		5.62		3.9		34	139	3.2	53	74	47		51	11					13.3		7.65
1	0	73.31	0	1	0	0	0	1	0	0	2014-10-24	0	0	0	2014-10-24	0	85	58	85	58	71.5	71.5	364.5	19.0919	72.7633	0.188811	50	188	108	188	108	148	148	3200	56.5685	153.31	0.27027	50	0	0	0	0	0	0	0	0	0	0	0	0	0	0	0	0	0	0	0	0	0	0	0	0	0	0	0	0	0	0	3	1	0	1	1	0	0	0	0	1	0	0	0	0	0	0	0	1	1	0	0	0	0	0	0	86.8	0	0.1	1.3			0.3	4.6	6.3	29.3		192		3.78		4.2	0.47	43	144	10.1	74	110	90		14	5	1.26			5.36	11.1	7.4	6.5
1	1	68.93	0	1	0	0	0	0	0	0	2015-05-21	0	0	0	0	0	48	55	55	48	52	53	13	3.6056	52.0833	0.0566139	33.3333	113	103	122	103	112.667	113	90.3333	9.5044	112.934	0.0688784	66.6667	0	0	0	0	0	0	0	0	0	0	0	0	0	0	0	0	0	0	0	0	0	0	0	0	0	0	0	0	0	0	2	0	0	0	0	0	0	0	1	0	0	0	0	0	0	0	0	0	0	0	0	0	0	0	0	96	0	0	0.8			0.3	3.4	4.6	32.8		167		4.09		4.7	0.2272	37	138	7.4	69	97	69		24	9.2	0.72	3.1127	1.84	5.28	13.4	7.3	6.1
1	0	77.7	0	0	0	0	0	0	0	0	0	0	0	0	0	0	75	62	93	51	68.449	67	57.4546	7.5799	68.8646	0.11036	48.9796	171	141	171	90	135.986	138	171.438	13.0934	136.611	0.0959569	75.5102	0	0	0	0	0	0	0	0	0	0	0	0	0	0	0	0	0	0	0	0	0	0	0	0	0	0	0	0	0	0	3	0	0	1	0	0	1	0	0	0	0	0	0	0	0	0	0	0	0	0	0	0	0	0	0
1	1	81.48	0	0	0	0	0	0	0	0	0	0	0	0	0	0	75	55	87	43	63.0333	60.5	86.723	9.3125	63.6948	0.145256	60	144	100	158	99	124.6	121	288.455	16.984	125.714	0.134017	90	0	0	0	0	0	0	0	0	0	0	0	0	0	0	0	0	0	0	0	0	0	0	0	0	0	0	0	0	0	0	4	0	0	1	1	0	0	0	1	0	0	0	0	1	0	0	0	0	0	0	0	0	0	0	0	94.4								11.2	32		96		4.01		3.9		40	136	4.6	67	83	106	34	30	13.3					12.8		6.2
1	0	77.64	0	0	0	0	0	0	0	0	0	0	0	0	0	0	88	82	96	63	77.25	78	59.8981	7.7394	77.6229	0.098381	71.4286	131	147	179	120	147.786	147	176.915	13.301	148.362	0.0883798	67.8571	0	0	0	0	0	0	0	0	0	0	0	0	0	0	0	0	0	0	0	0	0	0	0	0	0	0	0	0	0	0	3	0	0	0	0	0	0	0	0	0	1	0	0	0	0	0	0	0	0	0	0	0	0	0	0	91.7								8.4	31.1		237		4.46		3.78		40.38	140.42	3.45	64.86	76
1	0	58.23	0	0	0	0	0	0	0	0	0	0	0	0	0	0	73	85	87	67	77.3333	76	57.8667	7.607	77.6445	0.089796	83.3333	120	155	155	120	132.833	129	189.367	13.7611	133.426	0.0945701	83.3333	0	0	0	0	0	0	0	0	0	0	0	0	0	0	0	0	0	0	0	0	0	0	0	0	0	0	0	0	0	0	1	0	0	1	0	0	0	0	0	0	0	0	0	1	0	0	0	0	0	0	0	0	0	0	0																4			141	5.8		83
0	0	70.35	0	0	0	0	0	0	0	0	0	0	0	0	0	0	68	61	98	45	72.8846	73	84.568	9.1961	73.458	0.125687	66.9231	116	128	180	98	137.723	137	216.078	14.6996	138.499	0.106322	83.0769	0	0	0	0	0	0	0	0	0	0	0	0	0	0	0	0	0	0	0	0	0	0	0	0	0	0	0	0	0	0	3	0	0	0	0	0	0	0	0	0	0	0	0	0	0	0	0	0	0	0	0	0	0	0	0
0	0	80.53	0	0	0	0	0	0	0	0	0	0	0	0	0	0	56	50	78	46	64.5263	66	107.597	10.3729	65.3114	0.156467	73.6842	129	122	172	91	132.158	130	428.252	20.6942	133.684	0.152411	89.4737	0	0	0	0	0	0	0	0	0	0	0	0	0	0	0	0	0	0	0	0	0	0	0	0	0	0	0	0	0	0	4	0	0	0	0	0	0	0	0	0	0	0	0	0	0	0	0	0	0	0	0	0	0	0	0
0	0	68.94	0	1	0	0	0	1	0	0	2002-03-23	0	0	0	2002-03-23	0	90	90	90	90	90	90			90	0		154	154	154	154	154	154			154	0		0	0	0	0	0	0	0	0	0	0	0	0	0	0	0	0	0	0	0	0	0	0	0	0	0	0	0	0	0	0	2	0	0	0	0	0	0	0	0	0	0	0	0	0	0	0	0	0	0	0	0	0	0	0	0
0	0	71.44	0	0	0	0	0	0	0	0	0	0	0	0	0	0	70	74	86	47	64.8333	64.5	83.0949	9.1156	65.4614	0.139532	66.6667	127	175	187	100	135.561	133	279.327	16.7131	136.571	0.122351	75.7576	0	1	0	0	0	1	0	0	0	0	0	0	0	0	0	0	0	0	0	0	0	0	0	0	0	0	0	0	0	0	3	0	0	1	0	0	0	0	0	1	0	0	0	0	0	0	0	1	0	0	0	0	0	0	0
1	0	60.04	0	0	0	0	0	0	0	0	0	0	0	0	0	0	68	87	87	62	72.3333	68	170.333	13.0512	73.1141	0.147321	66.6667	139	144	144	119	134	139	175	13.2288	134.435	0.0806062	66.6667	0	1	0	0	0	0	0	0	0	0	0	0	0	0	0	0	0	0	0	0	0	0	0	0	0	0	0	0	0	0	2	0	0	0	1	0	0	0	0	0	0	0	0	0	0	0	0	0	0	0	0	0	0	0	0
1	0	70.33	1	0	0	0	0	0	0	2002-06-10	0	0	0	0	0	0	52	64	64	52	58	58	36	6	58.2065	0.0844652	66.6667	128	132	132	126	128.667	128	9.3333	3.0551	128.691	0.0193868	33.3333	1	1	0	0	0	0	0	0	0	0	0	0	0	0	0	0	0	0	0	0	0	0	0	0	1	0	0	0	0	0	5	0	0	0	0	0	1	1	0	0	1	0	0	0	0	0	0	0	0	0	0	0	0	0	0
1	0	57.77	0	1	0	0	0	1	0	0	2006-08-08	0	0	0	2006-08-08	0	78	81	81	69	77.25	79.5	32.25	5.6789	77.4064	0.0636645	50	143	137	143	115	131.75	134.5	144.917	12.0381	132.162	0.0791296	75	0	0	0	0	0	0	0	0	0	0	0	0	0	0	0	0	0	0	0	0	0	0	0	0	0	0	0	0	0	0	1	0	0	1	0	0	0	0	0	0	1	0	0	1	0	0	0	0	0	0	0	0	0	0	0	92.1								7.72	29.9		295		4.5		4.33		48	146	4	89	69
0	0	70.14	0	0	0	0	0	0	0	0	0	0	0	0	0	0	56	68	68	51	58.75	58	51.5833	7.1822	59.0783	0.105871	50	107	162	162	107	136.25	138	550.917	23.4716	137.758	0.149189	75	0	0	0	0	0	0	0	0	0	0	0	0	0	0	0	0	0	0	0	0	0	0	0	0	0	0	0	0	0	0	3	0	0	0	0	0	0	0	0	0	0	0	0	0	0	0	0	0	0	0	0	0	0	0	0
0	1	56.4	0	0	0	0	0	0	0	0	0	0	0	0	0	0	62	80	95	48	71.873	72	81.9836	9.0545	72.4321	0.124975	69.8413	139	157	205	118	158.048	159	324.143	18.004	159.054	0.113007	76.1905	0	0	0	0	0	0	0	0	0	0	0	0	0	0	0	0	0	0	0	0	0	0	0	0	0	0	0	0	0	0	1	0	0	0	0	0	0	0	0	0	0	0	0	0	0	0	0	0	0	0	0	0	0	0	0
0	0	73.18	0	0	0	0	0	0	0	0	0	0	0	0	0	0	65	55	76	41	60.6429	60	67.9913	8.2457	61.1877	0.134343	66.6667	148	126	155	105	130.548	128.5	157.961	12.5683	131.137	0.0951203	85.7143	0	0	0	0	0	0	0	0	0	0	0	0	0	0	0	0	0	0	0	0	0	0	0	0	0	0	0	0	0	0	3	0	0	0	0	0	0	0	0	0	0	0	0	0	0	0	0	0	0	0	0	0	0	0	0
1	0	88.7	0	1	0	0	0	1	0	0	2005-12-09	0	0	0	2005-12-09	0	61	61	61	61	61	61			61	0		155	155	155	155	155	155			155	0		0	0	0	0	0	0	0	0	0	0	0	0	0	0	0	0	0	0	0	0	0	0	0	0	0	0	0	0	0	0	4	0	0	1	0	1	0	0	1	0	0	0	0	0	0	0	0	0	0	0	0	0	0	0	0																4.9			138	7.9		90
1	1	71.31	0	0	0	0	0	0	0	0	0	0	0	0	0	0	74	65	89	45	64.9551	65	77.907	8.8265	65.5453	0.135121	65.1685	147	125	178	99	134.652	135	279.73	16.7251	135.675	0.12351	78.6517	0	0	0	0	0	0	0	0	0	0	0	0	0	0	0	0	0	0	0	0	0	0	0	0	0	0	0	0	0	0	3	0	0	0	0	0	0	0	0	1	0	0	0	0	0	0	0	0	0	0	0	0	0	0	0	91								6.5	30.8		190		5	0.455	4.3		43	140	7	77	105	59	33	43	15					15.4
1	1	69.79	0	0	0	0	0	0	0	0	0	0	0	0	0	0	60	80	100	60	83.25	80	63.8816	7.9926	83.6137	0.0935762	50	160	140	170	130	153.25	160	142.829	11.9511	153.692	0.0760098	65	0	0	0	0	0	0	0	0	0	0	0	0	0	0	0	0	0	0	0	0	0	0	0	0	0	0	0	0	0	0	2	0	0	1	0	0	1	0	0	1	0	0	0	0	0	0	0	1	0	0	0	0	0	0	0																4.3	0.38	45	143	5.2	69	83	68		17	12.4						6.9	7.1
1	0	72.39	0	0	0	0	1	0	0	0	0	0	0	2008-08-19	0	0	64	63	89	48	65.8	65	80.9364	8.9965	66.3986	0.135197	68.8889	144	162	189	108	150.222	149	217.859	14.76	150.93	0.0971568	88.8889	0	0	0	0	0	0	0	0	0	0	0	0	0	0	0	0	0	0	0	0	0	0	0	0	0	0	0	0	0	0	3	0	0	1	0	0	0	0	0	0	1	0	0	1	0	0	0	0	0	0	0	0	0	0	0									8.4			277				3.4		44	143	3.8	75	58	82		19	5.4	0.97			6.47	12.7	6.1
1	1	67.87	0	0	0	0	0	0	0	0	0	0	0	0	0	0	73	67	89	53	67.3793	67	67.7438	8.2307	67.8629	0.12003	62.069	145	124	169	99	134.172	126	382.576	19.5596	135.542	0.143244	82.7586	0	0	1	0	0	1	0	0	1	0	0	0	0	0	0	0	0	0	0	0	0	0	0	0	0	0	0	0	0	0	3	1	0	1	0	0	0	1	1	0	0	0	0	0	0	0	0	0	0	0	0	0	0	0	0																3.8			138	6.3		92										5.8
0	0	54.86	0	0	0	0	0	0	0	0	0	0	0	0	0	0	95	77	100	72	85.8358	86	34.7757	5.8971	86.0351	0.0681873	50.7463	145	141	168	112	139.433	138	103.643	10.1805	139.798	0.0724669	67.1642	0	0	0	0	0	0	0	0	0	0	0	0	0	0	0	0	0	0	0	0	0	0	0	0	0	0	0	0	0	0	1	0	0	1	0	0	0	0	0	0	0	0	0	0	0	0	0	0	0	0	0	0	0	0	0																																5.1
0	1	64.89	0	0	0	0	0	0	0	0	0	0	0	0	0	0	80	65	88	52	68.2449	67	46.6471	6.8299	68.5789	0.0990523	53.0612	120	132	152	108	124.714	122	107.917	10.3883	125.137	0.0824424	81.6327	0	0	0	0	0	0	0	0	0	0	0	0	0	0	0	0	0	0	0	0	0	0	0	0	0	0	0	0	0	0	2	0	0	0	0	0	0	0	0	0	0	0	0	0	0	0	0	0	0	0	0	0	0	0	0
1	1	87.89	0	0	0	0	0	0	0	0	0	0	0	0	0	0	70	78	85	45	67.9655	69.5	67.7532	8.2312	68.4536	0.12006	55.1724	130	131	164	93	126.172	125.5	213.619	14.6157	127.002	0.114836	79.3103	0	0	0	0	0	0	0	0	0	0	0	0	0	0	0	0	0	0	0	0	0	0	0	0	0	0	0	0	0	0	4	0	0	1	0	0	0	0	0	0	0	0	0	0	0	0	0	0	0	0	0	0	0	0	0	100.7								9.4	33.9		299		3.76				37.68	136.43	14.06	67.22	169
0	0	62.31	0	0	0	0	0	0	0	0	0	0	0	0	0	0	60	76	89	48	69.5	70	108.017	10.3931	70.26	0.14829	73.3333	100	157	171	100	133.017	131.5	212.83	14.5887	133.801	0.108758	76.6667	0	0	0	0	0	0	0	0	0	0	0	0	0	0	0	0	0	0	0	0	0	0	0	0	0	0	0	0	0	0	2	0	0	1	1	0	0	0	0	0	1	0	0	1	0	0	0	0	0	0	0	0	0	0	0																4.4		46	143	5.9	81	72	58		22	5.8	2.3	4.3827	1.47	6.87			6.7
0	0	72.31	0	0	0	0	0	0	0	0	0	0	0	0	0	0	55	53	71	46	55.4222	54	33.9768	5.829	55.7211	0.103999	55.5556	121	155	158	106	134.222	137	164.359	12.8202	134.82	0.0944478	82.2222	0	0	0	0	0	0	0	0	0	0	0	0	0	0	0	0	0	0	0	0	0	0	0	0	0	0	0	0	0	0	3	0	0	1	0	0	0	1	1	1	1	0	0	1	0	0	0	1	0	0	0	0	0	0	0	93.8								5.7	32.4		243		3.97		4.3		47	144	3.7	79	63	96		19	5.3					12.8	8	7.6
1	0	65.47	0	1	0	0	0	1	0	0	2003-11-14	0	0	0	2003-11-14	0	75	63	92	59	71.25	69	67.25	8.2006	71.6969	0.112182	50	127	131	203	127	151.2	149	337.853	18.3808	152.258	0.118488	80	0	0	0	0	0	0	0	0	0	0	0	0	0	0	0	0	0	0	0	0	0	0	0	0	0	0	0	0	0	0	2	1	0	1	0	0	0	0	0	0	0	0	0	0	0	0	0	0	0	0	0	0	0	0	0	88.7								8.4	29.9		239		3.64	0.323
0	1	63.1	0	0	0	0	0	0	0	0	0	0	0	0	0	0	86	58	103	50	80.3	80.5	105.57	10.2747	80.9438	0.126883	66.6667	160	119	196	102	139.2	138	368.095	19.1858	140.494	0.136676	81.6667	0	0	0	0	0	0	0	0	0	0	0	0	0	0	0	0	0	0	0	0	0	0	0	0	0	0	0	0	0	0	2	1	0	0	0	0	1	1	0	0	0	0	0	0	0	0	0	0	0	0	0	0	0	0	0	97	0	0.2	1.9			0.4	2.3	4.9	33.5		220		4.27		4.4		47	142	5.6	76	86	84		15	15.7	0.69	2.8264	1.53	4.67	14.3	5.3	5.7
1	0	79.18	0	1	0	0	0	1	0	0	2005-06-01	0	0	0	2005-06-01	0	68	68	68	68	68	68			68	0		167	167	167	167	167	167			167	0		0	0	0	0	0	0	0	0	0	0	0	0	0	0	0	0	0	0	0	0	0	0	0	0	0	0	0	0	0	0	3	0	0	0	1	0	0	1	0	0	0	0	0	0	0	0	0	0	0	0	0	0	0	0	0																4.8		38	141	4.4	67	91	60		14	17.2							5.1
0	0	59.29	0	0	0	0	0	0	0	0	0	0	0	0	0	0	69	63	87	47	65	64	82.5294	9.0846	65.6227	0.138746	66.6667	128	135	181	100	133.855	138	296.038	17.2057	134.94	0.127605	72.4638	0	0	0	0	0	0	0	0	0	0	0	0	0	0	0	0	0	0	0	0	0	0	0	0	0	0	0	0	0	0	1	0	0	0	1	0	0	0	0	1	1	0	0	1	0	0	0	0	0	0	0	0	0	0	0
0	0	68.61	0	0	0	0	0	0	0	0	0	0	0	0	0	0	76	60	86	40	68.1519	69	83.7202	9.1499	68.7557	0.133405	73.4177	133	100	154	91	122.494	124	189.381	13.7616	123.254	0.111632	78.481	0	0	0	0	0	0	0	0	0	0	0	0	0	0	0	0	0	0	0	0	0	0	0	0	0	0	0	0	0	0	2	0	0	0	0	0	0	0	0	0	0	0	0	0	0	0	0	0	0	0	0	0	0	0	0
0	1	55.4	0	0	0	0	0	0	0	0	0	0	0	0	0	0	68	65	90	56	68.0769	67	81.9103	9.0504	68.63	0.127729	61.5385	104	138	182	102	131.077	138	561.244	23.6906	133.038	0.173647	76.9231	0	0	0	0	0	0	0	0	0	0	0	0	0	0	0	0	0	0	0	0	0	0	0	0	0	0	0	0	0	0	1	0	0	0	0	0	0	0	0	0	0	0	0	0	0	0	0	0	0	0	0	0	0	0	0
1	1	66.24	0	0	0	0	0	0	0	0	0	0	0	0	0	0	77	66	77	66	71.6667	72	30.3333	5.5076	71.8076	0.0627476	66.6667	156	120	156	120	139.333	142	329.333	18.1475	140.119	0.106345	66.6667	0	0	0	0	0	0	0	0	0	0	0	0	0	0	0	0	0	0	0	0	0	0	0	0	0	0	0	0	0	0	2	0	0	1	0	0	0	1	0	0	0	0	0	0	0	0	0	0	0	0	0	0	0	0	0
1	0	77.84	0	0	0	0	0	0	0	0	0	0	0	0	0	0	76	66	77	66	72	72	20.8	4.5607	72.1203	0.0578241	50	153	142	199	142	165.833	155.5	526.967	22.9558	167.152	0.126366	66.6667	0	0	0	0	0	0	0	0	0	0	0	0	0	0	0	0	0	0	0	0	0	0	0	0	0	0	0	0	0	0	3	1	0	1	0	0	0	0	0	1	0	0	0	0	0	0	0	1	0	0	0	0	0	0	0	80.8								12	27		216		3.31		4.3	0.567	39	143	9.9	70	120		12
1	1	67.05	0	0	0	0	0	0	0	0	0	0	0	0	0	0	68	65	85	65	72.8	71	60.2	7.7589	73.13	0.0953261	40	134	156	167	134	151.8	153	143.7	11.9875	152.178	0.070632	60	0	0	0	0	0	0	0	0	0	0	0	0	0	0	0	0	0	0	0	0	0	0	0	0	0	0	0	0	0	0	2	1	0	1	1	0	0	0	0	0	1	0	0	0	0	0	0	0	0	0	0	0	0	0	0																4.8	0.32	52	141	6.6	93	132	90		20	7.7	1.27	4.8527	1.31	6.74			5.7
0	0	58.59	0	0	0	0	0	0	0	0	0	0	0	0	0	0	86	70	89	59	74.082	74	42.7765	6.5404	74.3654	0.087559	63.9344	153	126	153	99	120.197	119	130.194	11.4103	120.728	0.0941485	78.6885	0	0	0	0	0	0	0	0	0	0	0	0	0	0	0	0	0	0	0	0	0	0	0	0	0	0	0	0	0	0	1	0	0	0	0	0	0	0	0	0	0	0	0	0	0	0	0	0	0	0	0	0	0	0	0
1	0	75.25	0	0	0	0	1	0	0	0	0	0	0	2016-07-07	0	0	74	93	96	46	66.6	64.5	134.656	11.6042	67.5785	0.172045	75	156	137	220	107	140.2	136.5	392.318	19.807	141.558	0.1395	77.5	0	0	0	0	0	0	0	0	0	0	0	0	0	0	0	0	0	0	0	0	0	0	0	0	0	0	0	0	0	0	3	0	0	1	1	0	0	0	0	0	0	0	0	0	0	0	0	0	0	0	0	0	0	0	0																3.9		44	140	7.7	74	96	84		17	11.4	1.23			5.56			5.9
0	0	68.4	0	0	0	0	0	0	0	0	0	0	0	0	0	0	86	84	106	60	80	81.5	127.733	11.3019	80.745	0.136788	75	182	216	223	136	170.375	164	792.117	28.1446	172.541	0.159946	87.5	0	0	0	0	0	0	0	0	0	0	0	0	0	0	0	0	0	0	0	0	0	0	0	0	0	0	0	0	0	0	2	1	0	1	0	0	0	0	0	1	0	0	0	0	0	0	0	0	0	0	0	0	0	0	0																4.3	0.34	42	143	10	70	118	60		20	12.9	0.95	3.2645	2.55	6.15			7.8
1	1	79.99	0	0	0	0	0	0	0	0	0	0	0	0	0	0	70	77	80	59	71.4375	71.5	43.4625	6.5926	71.7221	0.0893546	50	140	146	171	102	143.5	145.5	314.267	17.7276	144.523	0.119614	75	0	0	0	0	0	0	0	0	0	0	0	0	0	0	0	0	0	0	0	0	0	0	0	0	0	0	0	0	0	0	3	1	0	0	0	0	0	0	0	0	0	0	0	0	0	0	0	0	0	0	0	0	0	0	0	89.9	0	0.5	1.6			0.9	4.3	4.9	30.9		212		4.28		4.7		40	142	5.2	68	82	62		12	10.7	1.22	3.6355	1.64	5.83	13.2		5.6
0	0	77.43	0	0	0	0	0	0	0	0	0	0	0	0	0	0	71	64	78	43	64.4833	64	57.6777	7.5946	64.9216	0.11679	75	142	102	160	102	133.55	133	187.845	13.7057	134.24	0.101767	63.3333	0	0	0	0	0	0	0	0	0	0	0	0	0	0	0	0	0	0	0	0	0	0	0	0	0	0	0	0	0	0	3	0	0	0	0	0	0	0	0	0	0	0	0	0	0	0	0	0	0	0	0	0	0	0	0
1	0	69.97	0	1	0	0	0	1	0	0	2006-10-24	0	0	0	2006-10-24	0	101	57	101	54	68.0851	67	100.558	10.0279	68.8041	0.145709	63.8298	202	118	202	118	141.17	140	252.97	15.905	142.044	0.111461	74.4681	0	0	0	0	0	0	0	0	0	0	0	0	0	0	0	0	0	0	0	0	0	0	0	0	0	0	0	0	0	0	2	0	0	1	0	0	1	0	0	0	0	0	0	0	0	0	0	0	0	0	0	0	0	0	0
1	1	81.75	0	0	0	0	0	0	0	0	0	0	0	0	0	0	73	84	87	70	78.2	77	51.7	7.1903	78.464	0.0822401	40	159	180	192	159	182	189	186.5	13.6565	182.409	0.067114	40	0	0	0	0	0	0	0	0	0	0	0	0	0	0	0	0	0	0	0	0	0	0	0	0	0	0	0	0	0	0	4	0	0	0	0	0	0	0	0	0	0	0	0	0	0	0	0	0	0	0	0	0	0	0	0
1	1	71.21	0	0	0	0	0	0	0	0	0	0	0	0	0	0	75	59	85	59	74	75	50.6667	7.1181	74.3153	0.0924163	76.9231	123	107	157	107	133.923	133	145.744	12.0724	134.424	0.0866081	53.8462	0	0	0	0	0	0	0	0	0	0	0	0	0	0	0	0	0	0	0	0	0	0	0	0	0	0	0	0	0	0	3	0	0	0	0	0	0	0	0	0	1	0	0	1	0	0	0	0	0	0	0	0	0	0	0
0	0	57.44	0	0	0	0	0	0	0	0	0	0	0	0	0	0	80	72	91	52	77.2143	77.5	101.258	10.0627	77.8208	0.125581	64.2857	142	122	161	122	139.643	140	155.017	12.4506	140.157	0.0859168	71.4286	0	0	0	0	0	0	0	0	0	0	0	0	0	0	0	0	0	0	0	0	0	0	0	0	0	0	0	0	0	0	1	0	0	1	0	0	0	0	0	1	0	0	1	1	0	0	0	0	0	0	0	1	0	0	0	83.9	0	0.1	1.7			0.2	1.9	4	28.4		161		4.82		4.4		46	139	6.1	71	55	114		20	14.9	1.28	2.4582	1.27	4.31	13.7	7.2	10.5
1	0	82.94	0	0	0	0	0	0	0	0	0	0	0	0	0	0	91	86	96	50	73.9107	73.5	110.774	10.5249	74.6431	0.141123	67.8571	183	159	209	87	150.286	151	491.226	22.1636	151.882	0.146154	85.7143	0	0	0	0	0	0	0	0	0	0	0	0	0	0	0	0	0	0	0	0	0	0	0	0	0	0	0	0	0	0	4	1	0	1	1	0	0	0	0	0	0	0	0	0	0	0	0	0	0	0	0	0	0	0	0
0	1	67.94	0	1	0	0	0	1	0	0	2011-10-31	0	0	0	2011-10-31	0	85	75	85	75	79.6	80	13.3	3.6469	79.6668	0.0409787	20	120	128	150	120	130.8	128	129.2	11.3666	131.195	0.0777264	60	0	0	0	0	0	0	0	0	0	0	0	0	0	0	0	0	0	0	0	0	0	0	0	0	0	0	0	0	0	0	2	0	0	0	0	0	0	0	0	0	0	0	0	0	0	0	0	0	0	0	0	0	0	0	0																3.7	0.41	40	144	6	65	95	108		28	16.8							5
0	0	77.97	0	0	0	0	0	0	0	0	0	0	0	0	0	0	79	70	92	46	66.459	66	75.8191	8.7074	67.0177	0.129941	60.6557	169	136	185	113	146.885	145	294.17	17.1514	147.867	0.115806	86.8852	0	0	0	0	0	0	0	0	0	0	0	0	0	0	0	0	0	0	0	0	0	0	0	0	0	0	0	0	0	0	3	0	0	1	1	0	0	0	0	0	1	0	0	1	0	0	0	0	0	0	0	0	0	0	0																4.3			142.3	7.7		93
1	0	79.51	1	0	0	0	0	0	0	2007-10-08	0	0	0	0	0	0	55	74	80	55	68.2143	68	34.7967	5.8989	68.4507	0.08333	35.7143	135	151	165	129	144.929	145	130.841	11.4386	145.347	0.0760545	78.5714	0	0	0	0	0	0	0	0	0	0	0	0	0	0	0	0	0	0	0	0	0	0	0	0	0	0	0	0	0	0	3	0	0	0	0	0	1	0	0	0	0	0	0	0	0	0	0	0	0	0	0	0	0	0	0																4			143	6.1		87											5.6
1	0	71.28	0	0	0	0	0	0	0	0	0	0	0	0	0	0	80	68	89	68	76.9	76.5	53.4333	7.3098	77.212	0.0901781	60	160	162	179	134	154.8	159	251.733	15.8661	155.53	0.0972346	70	0	0	0	0	0	0	0	0	0	0	0	0	0	0	0	0	0	0	0	0	0	0	0	0	0	0	0	0	0	0	3	0	0	1	0	0	0	1	0	1	0	0	0	1	0	0	0	0	0	0	0	0	0	0	0	91.6	0	0.1	2.5			0.5	4.8	10.5	30.6		270		4.55		4.8		38	143	6	68	86	76		20	7.8	1.78	3.0509	1.25	5.11	13.9		6.9
1	1	84.34	0	0	0	0	0	0	0	0	0	0	0	0	0	0	72	77	82	38	60.0541	61	137.664	11.733	61.1591	0.192716	72.973	140	176	176	94	132.243	131	449.022	21.1902	133.885	0.158056	75.6757	0	0	0	0	0	1	0	0	0	0	0	0	0	0	0	0	0	0	0	0	0	0	0	0	0	0	0	0	0	0	4	0	0	0	0	0	1	0	0	0	0	0	0	0	0	0	0	0	0	0	0	0	0	0	0
1	1	81.95	0	0	0	0	0	0	0	0	0	0	0	0	0	0	62	69	79	58	67	66	45.25	6.7268	67.2995	0.0946582	55.5556	143	146	156	122	141.556	143	118.028	10.8641	141.926	0.0723584	77.7778	0	0	0	0	0	0	0	0	0	0	0	0	0	0	0	0	0	0	0	0	0	0	0	0	0	0	0	0	0	0	4	0	0	0	0	0	0	0	1	0	0	0	0	0	0	0	0	0	0	0	0	0	0	0	0
1	1	87.15	0	0	0	0	0	0	0	0	0	0	0	0	0	0	70	73	73	54	67.25	71	79.5833	8.9209	67.6923	0.114881	50	149	156	160	131	149	152.5	164.667	12.8323	149.414	0.0745843	50	0	0	0	0	0	0	0	0	0	0	0	0	0	0	0	0	0	0	0	0	0	0	0	0	0	0	0	0	0	0	4	0	0	1	1	0	0	1	0	0	0	0	0	0	0	0	0	0	0	0	0	0	0	0	0	89.2	0.1	0.2	2.5			0.3	2.1	5.2	29.8		218		4.16		4.5		41	141	6.1	72	79	83	16	7	11					12.4
0	1	53.52	0	0	0	0	0	0	0	0	0	0	0	0	0	0	80	64	104	56	80.6939	80	77.9672	8.8299	81.1706	0.108865	53.0612	120	128	160	117	134.551	134	83.5489	9.1405	134.858	0.0675859	56.1224	0	0	0	0	0	0	0	0	0	0	0	0	0	0	0	0	0	0	0	0	0	0	0	0	0	0	0	0	0	0	1	1	0	0	0	0	0	0	0	1	0	0	0	0	0	0	0	0	0	0	0	0	0	0	0																4.7		44	144	6.1	75	115	100		47	35.1						7.4	7.1
0	0	55.06	0	0	0	0	0	0	0	0	0	0	0	0	0	0	80	76	101	56	75.4286	74.5	76.3934	8.7403	75.9261	0.115045	60	144	144	165	106	135.443	135	173.931	13.1883	136.074	0.0966737	70	0	0	0	0	0	0	0	0	0	0	0	0	0	0	0	0	0	0	0	0	0	0	0	0	0	0	0	0	0	0	1	0	0	0	0	0	0	0	0	1	0	0	0	0	0	0	0	0	0	0	0	0	0	0	0																3.2		44.5	138.5	6.2	77.9	80	91		19	8
1	1	68.8	0	1	0	0	0	1	0	0	2008-03-03	0	0	0	2008-03-03	0	73	72	80	66	70.1667	69.5	13.7879	3.7132	70.2567	0.0506668	16.6667	136	121	136	110	121.667	121.5	47.697	6.9063	121.846	0.0543475	41.6667	0	0	0	0	0	0	0	0	0	0	0	0	0	0	0	0	0	0	0	0	0	0	0	0	0	0	0	0	0	0	2	0	0	0	0	0	1	0	0	0	0	0	0	0	0	0	0	0	0	0	0	0	0	0	0	89.1								6.3	29.5		190		4.43	0.395
0	0	76.87	0	0	0	0	0	0	0	0	0	0	0	0	0	0	69	86	86	48	63.3158	62	65.8947	8.1176	63.8069	0.124788	68.4211	132	155	155	114	131.158	132	122.696	11.0768	131.6	0.0822016	68.4211	0	0	0	0	0	0	0	0	0	0	0	0	0	0	0	0	0	0	0	0	0	0	0	0	0	0	0	0	0	0	3	0	0	0	1	0	0	0	0	0	0	0	0	0	0	0	0	0	0	0	0	0	0	0	0
0	0	76.65	0	0	0	0	0	0	0	0	0	0	0	0	0	0	68	53	85	51	67.1628	68	77.9491	8.8289	67.7272	0.129917	69.7674	144	136	168	106	136.419	137	225.202	15.0067	137.222	0.108718	74.4186	0	0	0	0	0	0	0	0	0	0	0	0	0	0	0	0	0	0	0	0	0	0	0	0	0	0	0	0	0	0	3	1	0	0	1	0	1	0	0	0	0	0	0	0	0	0	0	0	0	0	0	0	0	0	0
1	0	86.7	0	0	0	0	0	0	0	0	0	0	0	0	0	0	65	69	80	65	72.5714	72	42.9524	6.5538	72.8246	0.0836093	42.8571	135	156	156	134	142	137	74	8.6023	142.223	0.056086	71.4286	0	0	0	0	0	1	0	0	0	0	0	0	0	0	0	0	0	0	0	0	0	0	0	0	0	0	0	0	0	0	4	0	0	0	0	1	1	0	0	0	0	0	0	0	0	0	0	0	0	0	0	0	0	0	0	69.7								5.4	23		205		4.3		3.5	0.53	42.2	145	8.4	81.3	117	82		19	13					9.9
1	0	77.08	0	0	0	0	0	0	0	0	0	0	0	0	0	0	47	60	79	47	65.9048	68	61.3905	7.8352	66.3469	0.116022	71.4286	177	120	195	120	157.857	163	364.729	19.0979	158.954	0.118066	90.4762	0	0	0	0	0	1	0	0	0	0	0	0	0	0	0	0	0	0	0	0	0	0	0	0	0	0	0	0	0	0	3	0	0	1	1	0	1	0	1	1	1	0	0	1	0	0	0	0	0	0	0	0	0	0	0																4.4	0.19	46	140	10.8	79	97	139		22	8.1	2.99	2.7309	1.31	5.4			5.8
1	0	72.02	0	0	0	0	0	0	0	0	0	0	0	0	0	0	58	58	58	58	58	58			58	0		163	163	163	163	163	163			163	0		1	0	0	0	0	1	0	0	0	0	0	0	0	0	1	0	0	0	0	0	0	0	0	0	0	1	0	0	0	0	4	1	0	1	0	0	0	0	0	1	1	0	0	0	0	0	0	0	0	0	0	0	0	0	0
0	0	66.84	0	0	0	0	0	0	0	0	0	0	0	0	0	0	76	62	90	53	69.075	68	62.8404	7.9272	69.5171	0.113319	72.5	143	133	179	112	138.375	137	239.625	15.4798	139.217	0.110461	67.5	0	0	0	0	0	0	0	0	0	0	0	0	0	0	0	0	0	0	0	0	0	0	0	0	0	0	0	0	0	0	2	1	0	0	0	0	1	0	0	1	0	0	0	0	0	0	0	1	1	0	0	0	0	0	0																3.7		43	142	12.5	76	107	40		24	8.4	1.27	2.1345	1.55	5.24		6.3	8
0	1	62.55	0	0	0	0	0	0	0	0	0	0	0	0	0	0	71	71	96	60	75.9839	76	48.344	6.953	76.2962	0.0907651	56.4516	132	134	181	132	149.613	149.5	108.34	10.4086	149.969	0.069007	72.5806	0	0	0	0	0	0	0	0	0	0	0	0	0	0	0	0	0	0	0	0	0	0	0	0	0	0	0	0	0	0	2	0	0	0	1	0	0	0	0	0	0	0	0	0	0	0	0	0	0	0	0	0	0	0	0
1	0	68.07	0	0	0	0	0	0	0	0	0	0	0	0	0	0	65	61	89	54	68.3243	68	66.2808	8.1413	68.7946	0.117535	67.5676	147	105	178	105	140.892	142	266.655	16.3296	141.81	0.114324	78.3784	0	0	0	0	0	0	0	0	0	0	0	0	0	0	0	0	0	0	0	0	0	0	0	0	0	0	0	0	0	0	2	1	0	1	0	0	1	0	0	1	0	1	0	0	0	0	0	0	0	0	0	0	0	0	0	92.1	0	0.1	1.8			0.5	4.8	7.6	30.7		232		2.44		3.9		38	138	3.8	63	68	64		14	4.1	1.62	3.7945	1.48	5.37	7.1		10.6
1	1	77.75	0	0	0	0	0	0	0	0	0	0	0	0	0	0	82	66	93	50	73.1148	72	105.97	10.2942	73.8241	0.139636	55.7377	135	120	173	89	132.689	135	432.885	20.8059	134.283	0.155512	72.1311	0	0	0	0	0	0	0	0	0	0	0	0	0	0	0	0	0	0	0	0	0	0	0	0	0	0	0	0	0	0	3	1	0	1	1	0	0	0	1	0	1	0	0	0	0	0	0	0	0	0	0	0	0	0	0	91.2	0	0	0.6			0.8	14.2	15.7	32.4		119		4.13		4.5		41	144	5.3	67	115	69		14	33.6	3.24	2.0473	1.2	4.72	13.4	5	5.7
1	0	73.16	0	0	0	0	0	0	0	0	0	0	0	0	0	0	74	50	92	49	67.1923	67.5	93.2015	9.6541	67.8559	0.140888	65.3846	143	113	196	113	151.577	153.5	452.334	21.2681	153.005	0.137588	69.2308	0	0	0	0	0	0	0	0	0	0	0	0	0	0	0	0	0	0	0	0	0	0	0	0	0	0	0	0	0	0	3	1	0	1	1	0	0	1	0	1	1	0	0	1	0	0	0	0	0	0	0	0	0	0	0
1	0	83.27	0	0	0	0	0	0	0	0	0	0	0	0	0	0	62	87	87	45	60.1333	62	114.838	10.7163	61.018	0.172165	53.3333	133	103	153	96	127.533	133	418.552	20.4586	129.056	0.154978	66.6667	0	0	0	0	0	0	0	0	0	0	0	0	0	0	0	0	0	0	0	0	0	0	0	0	0	0	0	0	0	0	4	1	0	1	0	0	0	0	0	0	0	0	0	0	0	0	0	0	0	0	0	0	0	0	0
0	1	62.57	0	0	0	0	0	0	0	0	0	0	0	0	0	0	71	61	92	46	66.1596	65	53.6409	7.324	66.5594	0.110112	55.3191	164	151	194	113	146.011	144.5	235.602	15.3493	146.807	0.104564	71.2766	0	0	0	0	0	0	0	0	0	0	0	0	0	0	0	0	0	0	0	0	0	0	0	0	0	0	0	0	0	0	2	0	0	1	0	0	0	0	1	0	0	0	0	0	0	0	0	0	0	0	0	0	0	0	0
1	0	67.24	0	0	0	0	0	0	0	0	0	0	0	0	0	0	67	70	103	59	76.7778	74.5	119.761	10.9435	77.5395	0.141209	62.963	135	115	189	105	140.889	140	306.629	17.5108	141.953	0.123132	83.3333	0	0	0	0	0	0	0	0	0	0	0	0	0	0	0	0	0	0	0	0	0	0	0	0	0	0	0	0	0	0	2	0	0	1	1	0	1	1	0	0	1	0	0	1	0	0	0	0	0	0	0	0	0	0	0
0	0	55.54	0	0	0	0	0	0	0	0	0	0	0	0	0	0	80	84	96	53	73.0357	72	82.7623	9.0974	73.5901	0.123444	75	128	137	160	100	122.536	121	144.581	12.0242	123.114	0.0972477	71.4286	0	0	0	0	0	0	0	0	0	0	0	0	0	0	0	0	0	0	0	0	0	0	0	0	0	0	0	0	0	0	1	0	0	1	0	0	1	0	0	0	0	0	0	0	0	0	0	0	0	0	0	0	0	0	0																3.7			144	6.7		62
0	0	55.57	0	0	0	0	0	0	0	0	0	0	0	0	0	0	60	64	101	53	72.1795	71	130.362	11.4176	73.0541	0.156142	84.6154	139	124	194	100	135.462	138	362.992	19.0523	136.761	0.138833	84.6154	0	0	0	0	0	0	0	0	0	0	0	0	0	0	0	0	0	0	0	0	0	0	0	0	0	0	0	0	0	0	1	0	0	0	1	0	0	0	0	1	1	0	0	0	0	0	0	1	0	0	0	0	0	0	0
0	0	54.83	0	0	0	0	0	0	0	0	0	0	0	0	0	0	66	75	94	52	71.9153	73	68.8375	8.2968	72.3842	0.114388	61.0169	148	154	165	118	135.983	134	139.017	11.7905	136.485	0.0859681	69.4915	0	0	0	0	0	0	0	0	0	0	0	0	0	0	0	0	0	0	0	0	0	0	0	0	0	0	0	0	0	0	1	0	0	1	1	0	0	0	0	0	0	0	0	0	0	0	0	0	0	0	0	0	0	0	0	72.8	0.1	0.2	1.8			0.4	5.1	7.5	23.7		306		5.18		4.1			140	5.8		92									12.3
0	0	65.55	0	0	0	0	0	0	0	0	0	0	0	0	0	0	54	54	74	49	61.75	61.5	41.3548	6.4308	62.0735	0.102502	43.75	137	123	176	100	128.688	127.5	321.899	17.9415	129.893	0.137224	75	0	0	0	0	0	0	0	0	0	0	0	0	0	0	0	0	0	0	0	0	0	0	0	0	0	0	0	0	0	0	2	0	0	1	1	0	0	0	0	0	1	0	0	0	0	0	0	0	0	0	0	0	0	0	0
1	0	74.8	0	0	0	0	0	0	0	0	0	0	0	0	0	0	65	51	87	47	65.6977	66	68.835	8.2967	66.2074	0.124809	65.1163	121	109	174	103	134.163	136	242.949	15.5868	135.044	0.11482	83.7209	0	0	0	0	0	0	0	0	0	0	0	0	0	0	0	0	0	0	0	0	0	0	0	0	0	0	0	0	0	0	3	0	0	0	0	0	0	0	0	0	0	0	0	0	0	0	0	0	0	0	0	0	0	0	0
1	0	75.18	0	0	0	0	0	0	0	0	0	0	0	0	0	0	76	76	76	76	76	76			76	0		153	153	153	153	153	153			153	0		0	0	0	0	0	1	0	0	0	0	0	0	0	0	0	0	0	0	0	0	0	0	0	0	1	0	0	0	0	0	5	0	0	1	1	0	0	0	0	0	0	0	0	0	0	0	0	0	0	0	0	0	0	0	0	89.8			1.74					11.1	30.6		288		3.89		4.5		32	136	4.9	71	100
0	0	68.51	0	0	0	0	0	0	0	0	0	0	0	0	0	0	68	70	95	49	68.2059	67	89.9868	9.4861	68.8528	0.138055	61.7647	168	141	186	111	140.927	139.5	188.368	13.7247	141.583	0.0966704	72.0588	0	0	0	0	0	0	0	0	0	0	0	0	0	0	0	0	0	0	0	0	0	0	0	0	0	0	0	0	0	0	2	0	0	1	0	0	0	0	0	1	0	0	0	0	0	0	0	1	0	0	0	0	0	0	0
1	1	62.53	0	0	0	0	0	0	0	0	0	0	0	0	0	0	92	96	96	64	77.5	77	56.9	7.5432	77.8522	0.0954416	73.0769	159	167	167	109	136.538	137.5	232.659	15.2531	137.355	0.109544	80.7692	0	0	0	0	0	0	0	0	0	0	0	0	0	0	0	0	0	0	0	0	0	0	0	0	0	0	0	0	0	0	2	0	0	1	0	0	1	0	0	0	1	0	0	1	0	0	0	0	0	0	0	0	0	0	0																4		44	140	7.5	74	137	86		12	5.3	1.85	3.8491	1.07	5.76			5.9
1	0	79.44	0	0	0	0	0	0	0	0	0	0	0	0	0	0	78	65	78	55	66	65	133	11.5326	66.6683	0.142671	66.6667	143	123	143	110	125.333	123	276.333	16.6233	126.066	0.108294	66.6667	0	0	0	0	0	0	0	0	0	0	0	0	0	0	0	0	0	0	0	0	0	0	0	0	0	0	0	0	0	0	3	0	0	0	1	0	0	0	0	0	0	0	0	0	0	0	0	0	0	0	0	0	0	0	1	102.6	0.1	0.1	2.6			0.9	4.3	8	35.3		193	43.86	3.25		4.3	0.701	37	144	22.8	63	246	57	16	20	6					11.5
1	1	70.03	0	0	0	0	0	0	0	0	0	0	0	0	0	0	63	70	80	60	69.25	70	63.6429	7.9776	69.6509	0.10776	87.5	123	150	160	105	134.25	138.5	327.357	18.093	135.313	0.126067	75	0	0	0	0	0	0	0	0	0	0	0	0	0	0	0	0	0	0	0	0	0	0	0	0	0	0	0	0	0	0	3	1	0	1	0	0	0	0	0	1	0	0	0	0	0	0	0	0	0	0	0	0	0	0	0	91.2	0	0	0.3			1.1	20.5	21.8	31		288		3.46		4.7		51	141	5.7	84	117	82	25	31	16.4	0.85	2.2764	1.17	3.98	10.7		4.7
0	1	53.97	0	0	0	0	0	0	0	0	0	0	0	0	0	0	94	70	98	61	80.6795	81	73.2855	8.5607	81.1266	0.105425	70.5128	146	112	151	96	123.808	123	189.222	13.7558	124.56	0.110392	74.359	0	0	0	0	0	0	0	0	0	0	0	0	0	0	0	0	0	0	0	0	0	0	0	0	0	0	0	0	0	0	1	1	0	1	0	0	0	0	0	1	0	0	0	0	0	0	0	0	0	0	0	0	0	0	0																4.2		43	140	5.7	74.9	80										7.4
1	0	84.56	0	0	0	0	0	0	0	0	0	0	0	0	0	0	77	64	92	47	65.0812	65	66.4902	8.1542	65.5869	0.1249	56.875	136	160	190	94	135.081	133	263.924	16.2457	136.049	0.11989	81.875	0	0	0	0	0	0	0	0	0	0	0	0	0	0	0	0	0	0	0	0	0	0	0	0	0	0	0	0	0	0	4	0	0	1	0	0	0	0	0	0	1	0	0	0	0	0	0	0	0	0	0	0	0	0	0
1	0	78.29	1	0	0	0	0	0	0	2002-04-03	0	0	0	0	0	0	66	74	74	66	68.6667	66	21.3333	4.6188	68.7701	0.0549209	33.3333	122	126	126	122	123.667	123	4.3333	2.0817	123.678	0.013744	0	0	1	0	0	0	0	0	0	0	0	0	0	0	0	0	0	0	0	0	0	0	0	0	0	1	0	0	0	0	0	11	0	0	0	1	0	0	0	0	0	0	0	0	0	0	0	0	0	0	0	0	0	0	0	0	89.5			0.04			0.1	1.23	7.2	29.5		285		3.92		4.6		39.5	132.3	4.2	69.4	80	63		23	13					11.6
0	0	72.99	0	0	0	0	0	0	0	0	0	0	0	0	0	0	68	57	85	50	65.1818	64	60.0284	7.7478	65.6268	0.11705	54.5455	128	123	195	103	140.849	139	322.758	17.9655	141.955	0.125604	84.8485	0	0	0	0	0	0	0	0	0	0	0	0	0	0	0	0	0	0	0	0	0	0	0	0	0	0	0	0	0	0	3	0	0	0	0	0	0	0	0	0	0	0	0	0	0	0	0	0	0	0	0	0	0	0	0
0	1	66.23	0	0	0	0	0	0	0	0	0	0	0	0	0	0	83	84	93	55	74.4359	75	78.6208	8.8668	74.9487	0.117583	64.1026	158	167	193	110	144.462	144	408.097	20.2014	145.831	0.138035	84.6154	0	0	0	0	0	0	0	0	0	0	0	0	0	0	0	0	0	0	0	0	0	0	0	0	0	0	0	0	0	0	2	1	0	1	0	0	0	0	0	0	0	0	0	1	0	0	0	0	0	0	0	0	0	0	0																4			143	8.5		138
0	0	75.35	0	0	0	0	0	0	0	0	0	0	0	0	0	0	75	70	95	44	72.9333	72	71.3063	8.4443	73.4141	0.115007	64	144	138	180	119	145.853	144	132.938	11.5299	146.302	0.0785223	78.6667	0	0	0	0	0	0	0	0	0	0	0	0	0	0	0	0	0	0	0	0	0	0	0	0	0	0	0	0	0	0	3	0	0	1	1	0	0	0	0	1	0	0	0	1	0	0	0	0	0	0	0	0	0	0	0
1	1	83.84	0	0	0	0	0	0	0	0	0	0	0	0	0	0	75	56	97	45	70.1143	68	152.104	12.3331	71.1602	0.173368	57.1429	157	107	182	104	141.4	142	386.776	19.6666	142.722	0.137084	68.5714	0	0	0	0	0	0	0	0	0	0	0	0	0	0	0	0	0	0	0	0	0	0	0	0	0	0	0	0	0	0	4	0	0	1	1	0	1	0	1	1	0	0	0	0	0	0	0	1	0	0	0	0	0	0	0																3.8		41	142	6.4	75	83	85		19	10.6						7	8.7
1	1	75.59	0	0	0	0	0	0	0	0	0	0	0	0	0	0	82	82	82	82	82	82			82	0		154	154	154	154	154	154			154	0		0	0	0	0	0	0	0	0	0	0	0	0	0	0	0	0	0	0	0	0	0	0	0	0	0	0	0	0	0	0	3	0	0	0	0	0	0	0	0	0	0	0	0	0	0	0	0	0	0	0	0	0	0	0	0
1	0	60.87	0	0	0	0	0	0	0	0	0	0	0	0	0	0	88	58	90	56	69.6552	68	79.0197	8.8893	70.2007	0.125399	72.4138	152	114	168	114	146.345	144	177.305	13.3156	146.929	0.0894054	75.8621	0	0	0	0	0	0	0	0	0	0	0	0	0	0	0	0	0	0	0	0	0	0	0	0	0	0	0	0	0	0	2	1	0	0	0	0	0	0	0	0	0	0	0	0	0	0	0	0	0	0	0	0	0	0	0	98	0.04	0.08	1.52			0.52	2.05	4.2	33.4		198		4.04		3.6		37	147	6	64	75	70	65	125	30					13.5
1	0	66.67	0	1	0	0	0	1	0	0	2007-09-03	0	0	0	2007-09-03	0	83	66	83	66	74.0667	73	30.9238	5.5609	74.2613	0.0725341	53.3333	144	123	146	111	129.467	129	107.124	10.3501	129.852	0.0772331	66.6667	0	0	0	0	0	0	0	0	0	0	0	0	0	0	0	0	0	0	0	0	0	0	0	0	0	0	0	0	0	0	2	1	0	0	0	0	0	0	0	0	0	0	0	0	0	0	0	0	0	0	0	0	0	0	0																5.7	0.45		139	9.1		121					2.19	3.6645	1.14	5.8		5.1
0	0	55.21	0	0	0	0	0	0	0	0	0	0	0	0	0	0	92	68	98	53	73.0638	72	103.061	10.1519	73.7509	0.13746	63.8298	147	123	202	98	128.617	126	457.372	21.3863	130.346	0.1645	76.5957	0	0	0	0	0	0	0	0	0	0	0	0	0	0	0	0	0	0	0	0	0	0	0	0	0	0	0	0	0	0	1	1	0	0	1	0	1	0	0	1	1	0	0	1	0	0	0	0	0	0	0	0	0	0	0	82.5								7.2	28.4		216		5.18		5.2	0.36	40	142	6.5	77	86	126		47	13.8	1.62	3.8909	1.06	8.93	14.7	8.5	9.9
1	0	76.18	0	0	0	0	0	0	0	0	0	0	0	0	0	0	62	62	91	59	70	62	153.333	12.3828	70.9326	0.163775	42.8571	179	131	179	131	152	152	274.333	16.563	152.772	0.100884	71.4286	0	0	0	0	0	0	0	0	0	0	0	0	0	0	0	0	0	0	0	0	0	0	0	0	0	0	0	0	0	0	3	1	0	0	0	0	0	0	0	1	0	0	0	0	0	0	0	0	0	0	0	0	0	0	0	88.3	0	0	1.1			0.4	5.5	7.7	30.2		144		4.64		4.9		42	139	5.4	75	69	74		3	16.7	1.04			4.78	14	5.7	6
1	0	78.45	0	0	0	0	0	0	0	0	0	0	0	0	0	0	69	61	74	54	61.8333	59.5	64.5667	8.0353	62.2669	0.118629	50	136	123	161	123	144.667	145	217.467	14.7468	145.292	0.0930545	50	1	0	0	0	0	0	0	0	0	0	0	0	0	0	0	0	0	0	0	0	0	0	0	0	0	1	0	0	0	0	4	1	0	0	0	0	0	0	0	0	0	0	0	0	0	0	0	0	0	0	0	0	0	0	0
1	0	73.6	0	0	0	0	0	0	0	0	0	0	0	0	0	0	60	53	91	46	59.8636	60.5	113.933	10.6739	60.7652	0.174205	72.7273	140	130	199	112	143.136	142.5	587.647	24.2414	145.083	0.165465	81.8182	0	0	0	0	0	0	0	0	0	0	0	0	0	0	0	0	0	0	0	0	0	0	0	0	0	0	0	0	0	0	3	0	0	1	1	0	0	1	0	1	0	0	0	0	0	0	0	0	0	0	0	0	0	0	0
1	1	78.18	0	1	0	0	0	0	0	0	2013-11-06	0	0	0	0	0	63	70	97	48	68.8793	68	91.9676	9.59	69.5323	0.138023	67.2414	106	132	185	81	134.224	138.5	303.3	17.4155	135.33	0.128626	77.5862	0	1	0	0	0	0	0	0	0	0	0	0	0	0	0	0	0	0	0	0	0	0	0	0	0	0	0	0	0	0	3	0	0	0	0	0	0	0	1	0	0	0	0	0	0	0	0	0	0	0	0	0	0	0	0																3.8			140	7.8		147
0	0	69.36	0	0	0	0	0	0	0	0	0	0	0	0	0	0	64	64	64	64	64	64			64	0		138	138	138	138	138	138			138	0		0	0	0	0	0	0	0	0	0	0	0	0	0	0	0	0	0	0	0	0	0	0	0	0	0	0	0	0	0	0	2	1	0	1	0	0	0	0	0	1	0	0	0	0	0	0	0	1	1	0	0	0	0	0	0	90.7								8.9	29.9		389		3.99		3.9	0.446	42	140	9.6	79	132		26
1	1	65.68	0	0	0	0	0	0	0	0	0	0	0	0	0	0	59	54	108	50	67.6792	67	95.0682	9.7503	68.3649	0.142701	69.8113	131	100	194	100	142.792	143	333.898	18.2729	143.935	0.126755	79.2453	0	0	0	0	0	0	0	0	0	0	0	0	0	0	0	0	0	0	0	0	0	0	0	0	0	0	0	0	0	0	2	0	0	1	1	0	1	0	0	0	0	0	0	0	0	0	0	0	0	0	0	0	0	0	0
1	0	81.49	0	0	0	0	0	0	0	0	0	0	0	0	0	0	70	55	70	55	62.5	62.5	112.5	10.6066	62.9484	0.12	50	132	139	139	132	135.5	135.5	24.5	4.9497	135.545	0.0258303	50	0	0	0	0	0	0	0	0	0	0	0	0	0	0	0	0	0	0	0	0	0	0	0	0	0	0	0	0	0	0	4	0	0	0	0	0	0	0	0	0	0	0	0	0	0	0	0	0	0	0	0	0	0	0	0	67.8		0.1	1.2	0.1		0.5	12.3	15.9	22.7		408		3.81		3.5		33.4	139.1	13.1	82.3	133	59		12	3					8.5		12.2
0	0	82.54	0	0	0	0	0	0	0	0	0	0	0	0	0	0	80	57	106	46	67.1698	67	100.374	10.0187	67.8989	0.147741	64.1509	150	103	237	103	135.868	134	493.463	22.214	137.638	0.161947	83.0189	0	0	0	0	0	0	0	0	0	0	0	0	0	0	0	0	0	0	0	0	0	0	0	0	0	0	0	0	0	0	4	0	0	0	0	0	0	0	1	0	0	0	0	0	0	0	0	0	0	0	0	0	0	0	0
1	1	68.26	0	1	0	0	0	1	0	0	2005-03-05	0	0	0	2005-03-05	0	94	58	94	54	69.9	66.5	195.656	13.9877	71.1484	0.189841	60	159	127	169	103	130.9	125	594.544	24.3833	132.928	0.176715	60	0	0	0	0	0	0	0	0	0	0	0	0	0	0	0	0	0	0	0	0	0	0	0	0	0	0	0	0	0	0	2	0	0	0	0	0	0	0	0	0	0	0	0	0	0	0	0	0	0	0	0	0	0	0	0
1	1	71.47	0	0	0	0	0	0	0	0	0	0	0	0	0	0	79	61	100	60	78.2727	79	122.018	11.0462	78.9781	0.134557	81.8182	174	153	200	150	171.818	174	301.164	17.3541	172.613	0.0963021	81.8182	0	0	0	0	0	0	0	0	0	0	0	0	0	0	0	0	0	0	0	0	0	0	0	0	0	0	0	0	0	0	3	0	0	1	1	0	0	0	1	0	1	0	0	1	0	0	0	0	0	0	0	0	0	0	0
1	0	79.16	0	0	0	0	0	0	0	0	0	0	0	0	0	0	70	75	87	53	71.1176	75	94.1103	9.701	71.7377	0.132336	76.4706	133	146	191	126	153.118	154	362.735	19.0456	154.228	0.120672	82.3529	0	0	0	0	0	0	0	0	0	0	0	0	0	0	0	0	0	0	0	0	0	0	0	0	0	0	0	0	0	0	3	0	0	1	0	0	0	0	0	0	0	0	0	0	0	0	0	0	0	0	0	0	0	0	0
0	0	74.8	0	0	0	0	0	0	0	0	0	0	0	0	0	0	85	69	109	53	75.9796	76	106.479	10.3189	76.6629	0.134418	69.3878	154	118	174	107	141.653	142	225.94	15.0313	142.432	0.105025	83.6735	0	0	0	0	0	0	0	0	0	0	0	0	0	0	0	0	0	0	0	0	0	0	0	0	0	0	0	0	0	0	3	0	0	0	0	0	0	0	0	0	1	0	0	0	0	0	0	0	0	0	0	0	0	0	0
1	1	71.41	0	0	0	0	1	0	0	0	0	0	0	2013-05-25	0	0	66	53	90	53	74	73	68.2143	8.2592	74.4437	0.10967	58.6207	128	127	167	97	130.379	129	303.958	17.4344	131.5	0.131395	86.2069	0	0	0	0	0	0	0	0	0	0	0	0	0	0	0	0	0	0	0	0	0	0	0	0	0	0	0	0	0	0	3	0	0	1	0	0	0	0	0	0	0	0	0	1	0	0	0	0	0	0	0	0	0	0	0	94.2								8.7	32.1		210		3.85		4			140	5.3		86										4.2
1	0	87.66	1	0	0	0	0	0	0	2008-07-21	0	0	0	0	0	0	82	76	82	56	66.6667	63	82.5	9.083	67.2144	0.128452	55.5556	154	145	154	107	127	116	295	17.1756	128.028	0.127506	55.5556	0	0	0	0	0	0	0	0	0	0	0	0	0	0	0	0	0	0	0	0	0	0	0	0	0	0	0	0	0	0	4	0	0	0	0	0	0	1	0	0	0	0	0	0	0	0	0	0	0	0	0	0	0	0	0	69.8								5.6	21.9		203		5.62		4.4		39	143	5.6	72	80		22
0	0	71.54	0	0	0	0	0	0	0	0	0	0	0	0	0	0	70	76	93	59	70.8281	70	58.4621	7.646	71.2332	0.107105	53.125	120	141	184	109	136.891	137	244.702	15.643	137.768	0.113377	81.25	0	0	0	0	0	0	0	0	0	0	0	0	0	0	0	0	0	0	0	0	0	0	0	0	0	0	0	0	0	0	3	0	0	0	0	0	0	0	0	0	1	0	0	0	0	0	0	0	0	0	0	0	0	0	0
1	0	85.19	1	0	0	0	0	0	0	2004-11-23	0	0	0	0	0	0	82	82	82	82	82	82			82	0		168	168	168	168	168	168			168	0		0	0	0	0	0	1	1	0	0	0	0	0	0	0	0	0	0	0	0	0	0	0	0	0	0	0	0	0	0	0	4	0	0	0	0	0	1	0	0	0	0	0	0	0	0	0	0	0	0	0	0	0	0	0	0	94.1	0	0	2.8			0.2	2.8	5.37	31.6		247		3.53		4.9		37.532	134	5.3	61	50	99.425		6.782	5.2815					11.1		9.6
1	0	55.33	0	0	0	0	0	0	0	0	0	0	0	0	0	0	57	62	110	50	68.0588	64	141.512	11.8959	69.0605	0.172198	67.6471	113	140	175	99	131	128.5	313.879	17.7166	132.158	0.133238	79.4118	0	0	0	0	0	0	0	0	0	0	0	0	0	0	0	0	0	0	0	0	0	0	0	0	0	0	0	0	0	0	1	0	0	1	1	0	0	0	0	0	1	0	0	1	0	0	0	0	0	0	0	0	0	0	0																4.3		51	143	8.6	89	227	72		10	5.8	2.59	2.0927	1.06	4.33		8.3	5.8
1	0	69.37	0	1	0	0	0	1	0	0	2006-07-14	0	0	0	2006-07-14	0	61	65	100	51	69.9565	68	132.498	11.5108	70.8566	0.160925	69.5652	133	113	200	83	136.435	133	724.802	26.9222	138.952	0.192989	82.6087	0	0	0	0	0	0	0	0	0	0	0	0	0	0	0	0	0	0	0	0	0	0	0	0	0	0	0	0	0	0	2	1	0	1	1	1	0	1	0	0	1	0	0	1	0	0	0	0	0	0	0	0	0	0	0	85.6	0.2	0.7	2.3			0.6	5.8	8.5	29		282		4.6		3.6		40	147	6.2	77	80	221		15	8.8	1.91	2.1518	1.18	4.2	13.3	4.6	4.9
1	1	72.48	0	0	0	0	0	0	0	0	0	0	0	0	0	0	70	78	84	70	77.3333	78	49.3333	7.0238	77.5457	0.074158	66.6667	145	154	162	145	153.667	154	72.3333	8.5049	153.823	0.0451902	66.6667	0	0	0	0	0	0	0	0	0	0	0	0	0	0	0	0	0	0	0	0	0	0	0	0	0	0	0	0	0	0	3	0	0	0	0	0	0	0	0	0	0	0	0	0	0	0	0	0	0	0	0	0	0	0	0	86.7	0	0.2	2.7			0.7	4.6	8.2	29.4		383		5.03		4.5		45	141	5.2	74	108	106		27	17.6					14.8	6	6.7
1	0	70.43	0	0	0	0	0	0	0	0	0	0	0	0	0	0	61	60	103	43	62.0882	61	114.858	10.7172	62.993	0.171338	64.7059	132	140	187	105	142.838	142	337.212	18.3633	143.997	0.127612	77.9412	0	0	0	0	0	0	0	0	0	0	0	0	0	0	0	0	0	0	0	0	0	0	0	0	0	0	0	0	0	0	3	0	0	1	0	0	0	0	0	0	0	0	0	0	0	0	0	0	0	0	0	0	0	0	0
1	1	66.21	0	0	0	0	0	0	0	0	0	0	0	0	0	0	81	59	92	51	72.2683	75	118.251	10.8743	73.0621	0.148625	43.9024	153	133	180	111	142.366	144	240.238	15.4996	143.187	0.107536	85.3659	0	0	0	0	0	0	0	0	0	0	0	0	0	0	0	0	0	0	0	0	0	0	0	0	0	0	0	0	0	0	2	1	0	0	1	0	0	0	0	1	0	0	0	0	0	0	0	0	0	0	0	0	0	0	0
0	0	57.38	0	0	0	0	1	0	0	0	0	0	0	2007-10-08	0	0	61	50	93	50	66.9859	66	64.6427	8.0401	67.46	0.119178	56.338	120	121	184	116	143.662	143	177.313	13.3159	144.269	0.0920339	76.0563	0	0	0	0	0	0	0	0	0	0	0	0	0	0	0	0	0	0	0	0	0	0	0	0	0	0	0	0	0	0	1	0	0	0	1	0	1	0	0	0	0	0	0	0	0	0	0	0	0	0	0	0	0	0	0
1	1	70.58	0	0	0	0	0	0	0	0	0	0	0	0	0	0	89	67	97	52	75.4496	75	60.3119	7.7661	75.8452	0.102531	48.062	178	140	188	107	141.023	140	201.054	14.1794	141.729	0.100156	74.4186	0	1	0	0	0	1	0	0	0	0	0	0	0	0	0	0	0	0	0	0	0	0	0	0	0	0	0	0	0	0	3	1	0	1	0	0	0	0	0	0	0	0	0	0	0	0	0	0	0	0	0	0	0	0	0
0	1	56.33	0	0	0	0	0	0	0	0	0	0	0	0	0	0	65	52	98	52	70.5833	70	81.6831	9.0379	71.1516	0.127153	65.2778	121	141	201	97	138.611	137.5	334.213	18.2815	139.795	0.130971	84.7222	0	0	0	0	0	0	1	0	0	0	0	0	0	0	0	0	0	0	0	0	0	0	0	0	0	0	0	0	0	0	1	0	0	1	1	0	0	0	0	0	1	0	0	1	0	0	0	0	0	0	0	0	0	0	0
1	1	73.46	0	0	0	0	0	0	0	0	0	0	0	0	0	0	72	72	72	72	72	72	0	0	72	0	0	127	157	157	127	142	142	450	21.2132	142.79	0.105634	50	0	0	0	0	0	1	0	0	1	0	0	0	0	0	0	0	0	0	0	0	0	0	0	0	0	0	0	0	0	0	3	1	0	1	1	0	0	0	0	1	1	0	0	1	0	0	0	1	0	0	0	0	0	0	0	89.3	0	0	2.4			0.6	6.5	9.6	30.5		237		4.53		4.2		37	137	6	68	111									13.8	12.2	11.1
1	0	69.76	0	0	0	0	0	0	0	0	0	0	0	0	0	0	90	60	94	52	68.1739	66	114.636	10.7068	68.9915	0.155335	71.7391	150	141	190	130	155.978	154.5	221.444	14.881	156.671	0.0943616	82.6087	0	0	0	0	0	0	0	0	0	0	0	0	0	0	0	0	0	0	0	0	0	0	0	0	0	0	0	0	0	0	2	1	0	0	1	0	0	0	0	1	1	0	0	1	0	0	0	0	0	0	0	0	0	0	0																5.3		45	145	5.8	68	76											8.1
0	1	54	0	0	0	0	1	0	0	0	0	0	0	2011-12-30	0	0	71	85	94	69	81.4615	82	54.0985	7.3552	81.7802	0.0885367	69.2308	118	130	180	106	136.615	130.5	267.606	16.3587	137.554	0.117417	76.9231	0	0	0	0	0	0	0	0	0	0	0	0	0	0	0	0	0	0	0	0	0	0	0	0	0	0	0	0	0	0	1	0	0	0	0	0	0	0	0	0	0	0	0	0	0	0	0	0	0	0	0	0	0	0	0
0	0	54.28	0	0	0	0	0	0	0	0	0	0	0	0	0	0	71	78	89	57	69.8571	70	34.5645	5.8792	70.0982	0.0831517	47.619	114	137	160	106	137.119	136	127.327	11.2839	137.571	0.0813073	66.6667	0	0	0	0	0	0	0	0	0	0	0	0	0	0	0	0	0	0	0	0	0	0	0	0	0	0	0	0	0	0	1	0	0	0	0	0	0	0	0	0	1	0	0	1	0	0	0	0	0	0	0	0	0	0	0
0	0	67.53	0	0	0	0	0	0	0	0	0	0	0	0	0	0	66	70	79	63	71.2222	70	26.1944	5.1181	71.3855	0.0677505	55.5556	136	162	170	136	154.333	151	110.75	10.5238	154.652	0.0642889	55.5556	0	0	0	0	0	0	0	0	0	0	0	0	0	0	0	0	0	0	0	0	0	0	0	0	0	0	0	0	0	0	2	0	0	0	0	0	0	0	0	0	0	0	0	0	0	0	0	0	0	0	0	0	0	0	0																3.7	0.31	43	143	5.2	78	105	158		21	14	1.19	3.6391	1.39	5.57			5.6
0	0	53.24	0	0	0	0	0	0	0	0	0	0	0	0	0	0	60	91	91	53	63.3636	60	134.054	11.5782	64.3181	0.174223	36.3636	126	164	164	112	125.182	123	216.364	14.7093	125.965	0.112035	81.8182	0	0	0	0	0	0	0	0	0	0	0	0	0	0	0	0	0	0	0	0	0	0	0	0	0	0	0	0	0	0	1	0	0	0	0	0	0	0	0	0	0	0	0	0	0	0	0	0	0	0	0	0	0	0	0	94.5								2.8	31.9		169		3.18		4.7		42	143	6.2	68	68
0	1	60.61	0	0	0	0	0	0	0	0	0	0	0	0	0	0	66	68	81	57	68.8	67	56.9053	7.5436	69.1918	0.106868	65	116	140	157	113	132	133	181.263	13.4634	132.651	0.0994129	75	0	0	0	0	0	0	0	0	0	0	0	0	0	0	0	0	0	0	0	0	0	0	0	0	0	0	0	0	0	0	2	0	0	1	1	0	0	1	0	0	0	0	0	0	0	0	0	0	0	0	0	0	0	0	0
0	0	52.54	0	0	0	0	0	0	0	0	0	0	0	0	0	0	76	60	92	49	70.6522	70	97.2623	9.8622	71.3298	0.138827	61.9565	136	126	158	101	124.891	125	165.021	12.8461	125.543	0.102297	75	0	0	0	0	0	0	0	0	0	0	0	0	0	0	0	0	0	0	0	0	0	0	0	0	0	0	0	0	0	0	1	0	0	0	1	0	0	0	0	0	0	0	0	0	0	0	0	0	0	0	0	0	0	0	0																5	0.44		141	4.7		69											5
0	0	60.91	0	0	0	0	0	0	0	0	0	0	0	0	0	0	49	49	49	49	49	49			49	0		134	134	134	134	134	134			134	0		0	0	0	0	0	0	0	0	0	0	0	0	0	0	0	0	0	0	0	0	0	0	0	0	0	0	0	0	0	0	2	1	0	0	0	1	0	0	0	1	1	1	0	1	0	0	0	0	0	0	0	0	0	0	0	71.8	0.08	0.3	2.85			0.45	3.83	5.8	32.6		217		3.8		4.5		42	139	14	69	134	105		44	6.8	0.99			5.29	8.9	10	1.6
0	1	62.3	0	0	0	0	0	0	0	0	0	0	0	0	0	0	74	72	94	59	77.4098	78	78.3126	8.8494	77.9058	0.113378	49.1803	140	127	179	110	140.869	140	251.749	15.8666	141.745	0.111707	72.1311	0	0	0	0	0	0	0	0	0	0	0	0	0	0	0	0	0	0	0	0	0	0	0	0	0	0	0	0	0	0	2	0	0	0	0	0	0	1	0	0	0	0	0	0	0	0	0	0	0	0	0	0	0	0	0
1	1	59.74	0	0	0	0	0	0	0	0	0	0	0	0	0	0	85	67	85	57	73.3922	74	41.1631	6.4159	73.6666	0.0865575	58.8235	152	139	155	108	134.706	133	82.6918	9.0935	135.006	0.0668412	64.7059	0	0	0	0	0	0	0	0	0	0	0	0	0	0	0	0	0	0	0	0	0	0	0	0	0	0	0	0	0	0	1	0	0	0	0	0	0	0	0	1	1	0	0	1	0	0	0	1	0	0	0	0	0	0	0																5.3		47	141	6.7	83	94	97		36	8.6	2.95	3.6791	1.15	6.17		8.7	8.3
1	0	75.59	0	0	0	0	0	0	0	0	0	0	0	0	0	0	69	69	90	54	69.8378	69	71.6396	8.464	70.3351	0.119546	62.1622	151	137	184	114	136.351	130	350.623	18.7249	137.597	0.13546	70.2703	0	0	0	0	0	0	0	0	0	0	0	0	0	0	0	0	0	0	0	0	0	0	0	0	0	0	0	0	0	0	3	0	0	0	0	0	0	0	0	0	1	0	0	0	0	0	0	0	0	0	0	0	0	0	0
0	1	64.19	0	0	0	0	0	0	0	0	0	0	0	0	0	0	70	67	98	45	68.4296	69	86.0081	9.2741	69.0506	0.135024	60	140	116	165	88	125.57	123	226.754	15.0584	126.463	0.119475	76.2963	0	0	0	0	0	0	0	0	0	0	0	0	0	0	0	0	0	0	0	0	0	0	0	0	0	0	0	0	0	0	2	0	0	0	1	0	0	0	1	0	0	0	0	0	0	0	0	0	0	0	0	0	0	0	0	94.6	0	0.1	1.8			0.4	3.9	6.2	32.7		178		4.09		4.4		38	138	4.6	65	84	65		33	18.3					13.4
0	0	60.72	0	0	0	0	0	0	0	0	0	0	0	0	0	0	78	75	100	69	84.5926	84	55.4815	7.4486	84.9078	0.0864065	59.2593	126	121	163	115	137.037	139	162.114	12.7324	137.605	0.0911753	81.4815	0	0	0	0	0	0	0	0	0	0	0	0	0	0	0	0	0	0	0	0	0	0	0	0	0	0	0	0	0	0	2	0	0	0	1	0	0	0	0	0	1	0	0	1	0	0	0	0	0	0	0	0	0	0	0																3.7		41	141	6.2	71	55	66		17	11.2						5.3
0	0	77.53	0	0	0	0	0	0	0	0	0	0	0	0	0	0	64	92	92	64	78	78	392	19.799	79.2465	0.179487	50	136	168	168	136	152	152	512	22.6274	152.84	0.105263	50	0	0	0	0	0	0	0	0	0	0	0	0	0	0	0	0	0	0	0	0	0	0	0	0	0	0	0	0	0	0	3	0	0	1	0	0	0	0	0	0	0	0	0	0	0	0	0	0	0	0	0	0	0	0	0
0	0	59	0	0	0	0	0	0	0	0	0	0	0	0	0	0	69	74	86	57	72.186	73	46.3455	6.8078	72.4989	0.0932054	67.4419	135	154	154	109	134.395	135	131.007	11.4458	134.871	0.0841691	88.3721	0	0	0	0	0	0	0	0	0	0	0	0	0	0	0	0	0	0	0	0	0	0	0	0	0	0	0	0	0	0	1	1	0	1	0	0	0	0	0	1	0	0	0	0	0	0	0	0	1	0	0	0	0	0	0	86.8								6.6	30.1		287		4.73		4.5	0.34	42	143	4.6	78.2	55	104		38	7					14.3	5.1
1	1	68	0	1	0	0	0	1	0	0	2012-07-06	0	0	0	2012-07-06	0	76	59	88	55	72.3243	73	82.2252	9.0678	72.8753	0.123671	70.2703	155	123	173	123	144.378	147	181.019	13.4543	144.987	0.0919202	75.6757	0	0	0	0	0	0	0	0	0	0	0	0	0	0	0	0	0	0	0	0	0	0	0	0	0	0	0	0	0	0	2	0	0	1	1	0	0	1	1	0	1	0	0	1	0	0	0	0	0	0	0	0	0	0	0
1	0	70.08	0	1	0	0	0	1	0	0	2008-08-21	0	0	0	2008-08-21	0	74	70	86	53	69.5556	73	120.528	10.9785	70.3215	0.148811	66.6667	154	120	175	108	139.444	140	667.028	25.8269	141.554	0.17462	77.7778	0	0	0	0	0	0	0	0	0	0	0	0	0	0	0	0	0	0	0	0	0	0	0	0	0	0	0	0	0	0	3	0	0	0	0	0	1	0	0	0	0	0	0	0	0	0	0	0	0	0	0	0	0	0	0																3.9		41	139	5.2	77	78	80		176	10.1						7.1	6.2
1	0	76.52	0	0	0	0	0	0	0	0	0	0	0	0	0	0	79	70	85	55	70.9333	72	64.2095	8.0131	71.3545	0.109136	60	148	127	154	114	131.933	127	159.209	12.6178	132.495	0.092395	60	0	0	0	0	0	0	0	0	0	0	0	0	0	0	0	0	0	0	0	0	0	0	0	0	0	0	0	0	0	0	3	1	0	1	1	0	0	0	0	0	1	0	0	1	0	0	0	0	0	0	0	0	0	0	0
1	0	58.97	0	0	0	0	1	0	0	0	0	0	0	2015-03-17	0	0	67	70	80	59	69.6	70	58.3	7.6354	69.9343	0.0981228	80	135	130	146	107	131.6	135	224.3	14.9766	132.28	0.10179	80	0	0	0	0	0	0	0	0	0	0	0	0	0	0	0	0	0	0	0	0	0	0	0	0	0	0	0	0	0	0	1	0	0	0	0	0	0	0	0	0	0	0	0	0	0	0	0	0	0	0	0	0	0	0	0
0	0	59.46	0	0	0	0	0	0	0	0	0	0	0	0	0	0	65	65	94	48	73.451	72	92.5325	9.6194	74.0659	0.129673	64.7059	116	134	177	101	133.765	132	175.663	13.2538	134.407	0.0981068	56.8627	0	0	0	0	0	0	0	0	0	0	0	0	0	0	0	0	0	0	0	0	0	0	0	0	0	0	0	0	0	0	1	1	0	0	0	0	0	0	0	1	1	0	0	1	0	0	0	1	0	0	0	0	0	0	0																4.4	0.38	45	142	6.1	79	86	55		19	11	1.5	3.1709	1.02	5.59		5.4	5.7
1	0	61.32	0	0	0	0	0	0	0	0	0	0	0	0	0	0	77	60	77	60	65.95	66	16.6816	4.0843	66.07	0.0603623	30	178	123	178	109	127.5	125	223.842	14.9614	128.331	0.114373	75	0	0	0	0	0	0	0	0	0	0	0	0	0	0	0	0	0	0	0	0	0	0	0	0	0	0	0	0	0	0	2	0	0	0	0	0	0	0	0	0	0	0	0	0	0	0	0	0	0	0	0	0	0	0	0
0	1	65.54	0	0	0	0	0	0	0	0	0	0	0	0	0	0	76	66	76	66	71	71	50	7.0711	71.1758	0.0704225	50	117	126	126	117	121.5	121.5	40.5	6.364	121.583	0.037037	50	0	0	0	0	0	0	0	0	0	0	0	0	0	0	0	0	0	0	0	0	0	0	0	0	0	0	0	0	0	0	2	0	0	0	0	0	0	0	0	0	0	0	0	0	0	0	0	0	0	0	0	0	0	0	0	93.9	0	0.1	2.3			0.5	2.8	5.7	31.1		187		4.57		4.2	0.44	41	142	4.8	71	93	116	33	59	14					14.2		4.6
0	0	54.38	0	0	0	0	0	0	0	0	0	0	0	0	0	0	63	46	79	46	62.55	61	94.9974	9.7467	63.2673	0.151876	60	97	103	139	97	109.7	105	176.537	13.2867	110.462	0.118052	55	0	0	0	0	0	0	0	0	0	0	0	0	0	0	0	0	0	0	0	0	0	0	0	0	0	0	0	0	0	0	1	0	0	0	0	0	0	0	0	0	0	0	0	0	0	0	0	0	0	0	0	0	0	0	0	93.4								6.6	31		189		4.28		4.4		44	147	5.7	72	93	72		23	5.8					13.2
0	0	77.36	0	0	0	0	0	0	0	0	0	0	0	0	0	0	93	76	110	55	76.375	74.5	181.625	13.4768	77.5256	0.174236	62.5	191	162	202	103	145.975	144.5	602.076	24.5372	147.972	0.165978	70	0	0	0	0	0	0	0	0	0	0	0	0	0	0	0	0	0	0	0	0	0	0	0	0	0	0	0	0	0	0	3	1	0	1	0	0	1	0	0	0	1	0	0	0	0	0	0	0	0	0	0	0	0	0	0
1	1	55.34	0	0	0	0	0	0	0	0	0	0	0	0	0	0	68	51	89	48	68.1918	68	52.2405	7.2278	68.5685	0.105263	61.6438	114	122	166	104	134.616	134	178.99	13.3787	135.271	0.0987008	75.3425	0	0	0	0	0	0	0	0	0	0	0	0	0	0	0	0	0	0	0	0	0	0	0	0	0	0	0	0	0	0	1	0	0	1	1	0	0	0	0	0	0	0	0	0	0	0	0	0	0	0	0	0	0	0	0
0	1	54.73	0	0	0	0	0	0	0	0	0	0	0	0	0	0	70	70	90	68	79.9091	80	66.6909	8.1665	80.2876	0.0974408	63.6364	113	135	143	110	129.727	134	123.218	11.1004	130.158	0.0815849	63.6364	0	0	0	0	0	0	0	0	0	0	0	0	0	0	0	0	0	0	0	0	0	0	0	0	0	0	0	0	0	0	1	0	0	0	0	0	0	0	0	0	0	0	0	0	0	0	0	0	0	0	0	0	0	0	0
0	0	65.39	0	0	0	0	0	0	0	0	0	0	0	0	0	0	65	74	74	51	58.375	54	60.8393	7.8	58.8292	0.124988	50	109	137	137	104	115.25	107.5	167.643	12.9477	115.885	0.105089	37.5	0	0	0	0	0	0	0	0	0	0	0	0	0	0	0	0	0	0	0	0	0	0	0	0	0	0	0	0	0	0	2	0	0	0	0	0	0	1	0	0	0	0	0	0	0	0	0	0	0	0	0	0	0	0	0	88.8	0.1	0.1	1.4			0.4	2.1	4.1	30		291		4.12		4.2		40	143	5.8	73	86	65		8	7.7	0.7			4.5	12.3		5.4
1	1	64.55	0	1	0	0	0	1	0	0	2003-06-10	0	0	0	2003-06-10	0	80	70	80	70	75	75	50	7.0711	75.1665	0.0666667	50	140	150	150	140	145	145	50	7.0711	145.086	0.0344828	50	0	0	0	0	0	0	0	0	0	0	0	0	0	0	0	0	0	0	0	0	0	0	0	0	0	0	0	0	0	0	2	1	0	1	1	1	1	1	1	1	1	0	0	0	0	0	0	1	0	0	0	0	0	0	0	87.3	0.03	0.056	1.2			1.06	5.17	10.7	30.1		283		4.04		4.1		54	126	7.4	86	120	66		39	6.6	1.95	3.0636	1.04	4.99	13.4	4.6	10.8
0	1	56.74	0	0	0	0	0	0	0	0	0	0	0	0	0	0	80	80	90	77	82.3333	80	37.0667	6.0882	82.5207	0.0675034	33.3333	140	130	152	120	135.5	135.5	120.7	10.9864	135.871	0.0740157	50	0	0	0	0	0	0	0	0	0	0	0	0	0	0	0	0	0	0	0	0	0	0	0	0	0	0	0	0	0	0	1	0	0	0	1	0	0	0	1	0	1	0	0	0	0	0	0	0	0	0	0	0	0	0	0	93.9								15.3	30		399		5.07	0.476	4.2	0.42	44	137	4.5	73	81		17
0	1	62.68	0	0	0	0	0	0	0	0	0	0	0	0	0	0	71	59	87	46	58.9444	57	60.0912	7.7519	59.4426	0.130288	50	163	139	170	120	137.722	137.5	145.525	12.0634	138.24	0.0867773	74.0741	0	0	0	0	0	0	0	0	0	0	0	0	0	0	0	0	0	0	0	0	0	0	0	0	0	0	0	0	0	0	2	0	0	0	0	0	0	0	0	0	0	0	0	0	0	0	0	0	0	0	0	0	0	0	0
1	0	73.03	0	0	0	0	0	0	0	0	0	0	0	0	0	0	70	73	80	57	70.3	70.5	46.4556	6.8158	70.5967	0.0919782	70	161	195	195	154	168.2	163.5	162.844	12.7611	168.635	0.071975	70	0	0	0	0	0	0	0	0	0	0	0	0	0	0	0	0	0	0	0	0	0	0	0	0	0	0	0	0	0	0	3	0	0	1	1	0	0	0	0	0	0	0	0	1	0	0	0	0	0	0	0	0	0	0	0	93.4								8.2	31.3		259		4.26		3.8		46	142	6	88	73	87		19	10.8					13.4
0	0	54.03	0	0	0	0	0	0	0	0	0	0	0	0	0	0	62	71	90	56	69.7941	69	74.2897	8.6191	70.3088	0.121664	73.5294	120	119	151	106	131.618	131	154.001	12.4097	132.184	0.0928892	79.4118	0	0	0	0	0	0	0	0	0	0	0	0	0	0	0	0	0	0	0	0	0	0	0	0	0	0	0	0	0	0	1	0	0	0	1	0	0	0	0	0	0	0	0	0	0	0	0	0	0	0	0	0	0	0	0
0	0	62.92	0	0	0	0	0	0	0	0	0	0	0	0	0	0	88	52	97	45	71.6629	72	145.794	12.0745	72.6618	0.167541	64.0449	141	121	164	104	132.753	133	242.825	15.5828	133.654	0.116721	79.7753	0	0	0	0	0	0	0	0	0	0	0	0	0	0	0	0	0	0	0	0	0	0	0	0	0	0	0	0	0	0	2	0	0	0	1	0	0	0	0	1	0	0	0	0	0	0	0	0	0	0	0	0	0	0	0																						80										7
0	1	62.03	0	0	0	0	0	0	0	0	0	0	0	0	0	0	64	53	88	51	69.8364	70	85.1024	9.2251	70.432	0.130889	78.1818	135	157	170	95	133.127	132	224.335	14.9778	133.952	0.11148	74.5455	0	0	0	0	0	0	0	0	0	0	0	0	0	0	0	0	0	0	0	0	0	0	0	0	0	0	0	0	0	0	2	1	0	0	0	0	0	0	0	1	0	0	0	0	0	0	0	0	0	0	0	0	0	0	0																4.5			141	5.1		95											7.6
0	0	62.76	0	0	0	0	0	0	0	0	0	0	0	0	0	0	68	61	90	61	74.4211	75	35.4624	5.955	74.6548	0.0793131	57.8947	114	127	152	114	131.421	132	72.9267	8.5397	131.693	0.0644073	75.4386	0	0	0	0	0	0	0	0	0	0	0	0	0	1	0	0	0	0	0	0	0	0	0	0	0	0	0	0	0	0	2	0	0	1	0	0	0	0	0	0	0	0	0	0	0	0	0	0	0	0	0	0	0	0	0	83.1	0	0.1	1.3			1	5.3	7.7	28		355		3.84		4		41	141	6.6	71	71	96		14	7.7					10.8	4.8
0	1	58.04	0	0	0	0	0	0	0	0	0	0	0	0	0	0	91	70	91	60	75.0597	75	43.6327	6.6055	75.3455	0.0873442	58.209	157	128	172	115	136.045	136	131.983	11.4884	136.522	0.083813	79.1045	0	0	0	0	0	0	0	0	0	0	0	0	0	0	0	0	0	0	0	0	0	0	0	0	0	0	0	0	0	0	1	0	0	0	0	0	0	0	0	0	0	0	0	0	0	0	0	0	0	0	0	0	0	0	0
0	0	57.94	0	0	0	0	0	0	0	0	0	0	0	0	0	0	63	60	93	53	67.4167	66.5	82.3406	9.0742	67.9994	0.131764	62.5	134	127	162	113	130.167	130	116.754	10.8053	130.596	0.0812632	66.6667	0	0	0	0	0	0	0	0	0	0	0	0	0	0	0	0	0	0	0	0	0	0	0	0	0	0	0	0	0	0	1	0	0	0	0	0	0	0	0	0	0	0	0	0	0	0	0	0	0	0	0	0	0	0	0
0	1	63.93	0	0	0	0	0	0	0	0	0	0	0	0	0	0	58	46	78	46	62.5682	63	74.8092	8.6492	63.1497	0.136657	43.1818	150	116	165	103	132.568	132.5	293.274	17.1253	133.645	0.127704	65.9091	0	0	0	0	0	0	0	0	0	0	0	0	0	0	0	0	0	0	0	0	0	0	0	0	0	0	0	0	0	0	2	0	0	0	0	0	0	0	0	0	0	0	0	0	0	0	0	0	0	0	0	0	0	0	0
1	0	62.73	0	1	0	0	0	0	0	0	2011-11-01	0	0	0	0	0	80	78	92	62	77.0213	78	40.7604	6.3844	77.2798	0.0820047	57.4468	120	125	160	110	140.043	143	162.389	12.7432	140.609	0.090022	63.8298	0	0	0	0	0	0	0	0	0	0	0	0	0	0	0	0	0	0	0	0	0	0	0	0	0	0	0	0	0	0	2	0	0	0	0	0	0	0	0	1	1	0	0	0	0	0	0	0	0	0	0	0	0	0	0
1	1	64.54	0	0	0	0	0	0	0	0	0	0	0	0	0	0	67	62	80	62	72.6667	73	32.25	5.6789	72.8636	0.0736806	44.4444	113	110	143	108	123	119	186.5	13.6565	123.672	0.104679	77.7778	0	1	0	0	0	0	0	0	0	0	0	0	0	0	0	0	0	0	0	0	0	0	0	0	0	0	0	0	0	0	2	0	0	0	0	0	0	0	0	1	0	0	0	0	0	0	0	0	0	0	0	0	0	0	0
0	1	58.39	0	1	0	0	0	1	0	0	2003-11-14	0	0	0	2003-11-14	0	72	73	95	56	76.9859	78	84.0141	9.1659	77.522	0.118218	67.6056	122	127	161	100	130.521	129	204.767	14.3097	131.292	0.10886	73.2394	0	0	0	0	0	1	0	0	0	0	0	0	0	0	0	0	0	0	0	0	0	0	0	0	0	0	0	0	0	0	1	1	0	0	1	0	0	0	0	0	1	0	0	1	0	0	0	0	0	0	0	0	0	0	0	89.4								5.2	29.9		239		4.58	0.41
1	1	71.04	0	0	0	0	0	0	0	0	0	0	0	0	0	0	74	66	74	66	69.3333	68	17.3333	4.1633	69.4166	0.049029	33.3333	143	113	143	113	128	128	225	15	128.585	0.0956832	66.6667	0	0	0	0	0	0	0	0	0	0	0	0	0	0	0	0	0	0	0	0	0	0	0	0	0	0	0	0	0	0	3	1	0	0	1	0	0	1	0	1	0	0	0	0	0	0	0	0	0	0	0	0	0	0	0	93.5	0	0.1	3.1			0.4	4	9.8	32.1		220		4.44		4		44	137	7.7	78	113	79		23	7.3	2.09	2.4909	0.84	4.57	14.3	5.9	11.3
0	1	66.27	0	0	0	0	0	0	0	0	0	0	0	0	0	0	60	76	86	49	63.1967	61	87.4273	9.3503	63.8735	0.146737	59.0164	138	128	174	93	127.607	126	285.709	16.9029	128.703	0.131371	80.3279	0	0	0	0	0	0	0	0	0	0	0	0	0	0	0	0	0	0	0	0	0	0	0	0	0	0	0	0	0	0	2	1	0	1	1	0	1	1	0	0	0	0	0	0	0	0	0	0	0	0	0	0	0	0	0
1	0	63.71	1	0	0	0	0	0	0	2015-03-10	0	0	0	0	0	0	60	72	85	40	65.9783	67	82.5551	9.086	66.5875	0.136207	65.2174	120	140	176	100	137.391	138.5	421.132	20.5215	138.882	0.147733	71.7391	0	0	0	0	0	0	0	0	0	0	0	0	0	0	0	0	0	0	0	0	0	0	0	0	0	0	0	0	0	0	2	0	0	0	0	0	0	0	0	1	0	0	0	0	0	0	0	1	0	0	0	0	0	0	0																4.1		47	145	6.3	71	76	70		19	13.1	1.55	3.7827	1.37	6.38		9.4	7.8
0	1	70.93	0	0	0	0	0	0	0	0	0	0	0	0	0	0	66	53	84	39	61.2586	61.5	60.3004	7.7653	61.7404	0.125666	60.3448	115	116	164	91	116.362	113.5	260.691	16.1459	117.458	0.137555	74.1379	0	0	0	0	0	0	0	0	0	0	0	0	0	0	0	0	0	0	0	0	0	0	0	0	0	0	0	0	0	0	3	1	0	0	0	0	0	0	0	0	1	0	0	0	0	0	0	0	0	0	0	0	0	0	0	90.6								4.4	28.5		219		4.9		5.05		35.8	138	8.2	72.8	84	119		28	13					14
1	0	74.82	0	0	0	0	0	0	0	0	0	0	0	0	0	0	74	65	80	44	65.5	67.5	78.087	8.8367	66.0688	0.132071	62.5	137	154	157	106	140.833	142.5	151.188	12.2959	141.347	0.0854697	87.5	0	0	0	0	0	0	0	0	0	0	0	0	0	0	0	0	0	0	0	0	0	0	0	0	0	0	0	0	0	0	3	0	0	0	0	0	0	0	0	0	0	0	0	0	0	0	0	0	0	0	0	0	0	0	0
1	1	53.83	0	0	0	0	0	0	0	0	0	0	0	0	0	0	101	91	101	84	92.25	92	48.9167	6.994	92.4486	0.0656588	75	175	192	192	162	174.25	171.5	168.25	12.9711	174.612	0.0644667	75	0	0	0	0	0	0	0	0	0	0	0	0	0	0	0	0	0	0	0	0	0	0	0	0	0	0	0	0	0	0	1	1	0	0	1	0	0	0	0	1	0	0	0	0	0	0	0	0	0	0	0	0	0	0	0
0	0	58.21	0	0	0	0	0	0	0	0	0	0	0	0	0	0	85	60	105	60	85.3265	85	81.9328	9.0517	85.7956	0.104995	59.1837	132	98	176	98	142.449	140	257.378	16.043	143.331	0.111468	79.5918	0	0	0	0	0	0	0	0	0	0	0	0	0	0	0	0	0	0	0	0	0	0	0	0	0	0	0	0	0	0	1	0	0	1	1	0	1	0	0	0	0	0	0	0	0	0	0	0	0	0	0	0	0	0	0
1	0	74.75	0	0	0	0	0	0	0	0	0	0	0	0	0	0	67	89	89	48	63.7872	63	88.3885	9.4015	64.4618	0.145812	65.9574	159	172	172	95	130.149	131	323.26	17.9794	131.359	0.136668	82.9787	0	0	0	0	0	0	0	0	0	0	0	0	0	0	0	0	0	0	0	0	0	0	0	0	0	0	0	0	0	0	3	0	0	0	0	0	0	0	0	0	0	0	0	0	0	0	0	0	0	0	0	0	0	0	0
1	0	80.58	0	1	0	0	0	1	0	0	2008-08-03	0	0	0	2008-08-03	0	70	58	90	50	64.8	62	74.7862	8.6479	65.3554	0.131212	63.3333	130	96	154	96	129.933	130	181.651	13.4778	130.607	0.101985	60	0	0	0	0	0	0	0	0	0	0	0	0	0	0	0	0	0	0	0	0	0	0	0	0	0	0	0	0	0	0	4	0	0	1	0	0	0	1	0	0	0	0	0	0	0	0	0	0	0	0	0	0	0	0	0
0	0	59.95	0	0	0	0	0	0	0	0	0	0	0	0	0	0	71	44	96	44	69.4778	68	107.151	10.3514	70.2362	0.148158	63.3333	135	94	180	94	139.7	143	409.134	20.2271	141.141	0.143983	73.3333	0	0	0	0	0	0	0	0	0	0	0	0	0	0	0	0	0	0	0	0	0	0	0	0	0	0	0	0	0	0	1	0	0	0	0	0	0	0	0	0	0	0	0	0	0	0	0	0	0	0	0	0	0	0	0
0	1	63.16	0	1	0	0	0	0	1	0	2019-07-06	0	0	0	0	2019-07-06	57	68	83	50	66.4068	66	51.0731	7.1465	66.7837	0.106702	52.5424	112	118	157	105	127.661	128	141.607	11.8999	128.205	0.0924214	76.2712	1	0	0	0	0	0	0	0	1	0	0	0	0	0	0	0	0	0	0	0	0	0	0	1	0	0	0	0	0	0	2	0	0	0	1	0	0	1	1	0	1	0	0	1	0	0	0	0	0	0	0	0	0	0	0	92.2	0	0.3	2			0.4	2	4.73	32.8		247		4.61		4.4		42.08	140.02	5.31	75.88	119	57		19	8.54					15.1	4.5
1	1	63.72	0	1	0	0	0	1	0	0	2010-01-30	0	0	0	2010-01-30	0	61	63	75	57	65.7143	64	29.7143	5.4511	65.9293	0.0809521	42.8571	109	116	149	104	127.857	127	141.029	11.8755	128.381	0.0906429	76.1905	0	0	0	0	0	0	0	0	0	0	0	0	0	0	0	0	0	0	0	0	0	0	0	0	0	0	0	0	0	0	2	0	0	0	0	0	0	0	0	0	1	0	0	1	0	0	0	0	0	0	0	0	0	0	0	94.3	0.1	0.5	2.6			0.5	4	7.62	33.1		339		4.73																	15.7		5.98
1	1	60.64	0	1	0	0	0	1	0	0	2019-05-29	0	0	0	2019-05-29	0	71	78	102	53	72.3778	72	94.6495	9.7288	73.0143	0.132915	66.6667	109	138	206	88	125.978	121	517.795	22.7551	127.971	0.17861	77.7778	0	0	0	0	0	0	0	0	0	0	0	0	0	0	0	0	0	0	0	0	0	0	0	0	0	0	0	0	0	0	2	0	0	1	1	0	0	0	0	0	0	0	0	1	0	0	0	0	0	0	0	0	0	0	0
1	1	80.69	0	1	0	0	0	1	0	0	2010-01-26	0	0	0	2010-01-26	0	68	59	86	53	63.9091	62	90.6909	9.5232	64.5509	0.142077	45.4545	152	104	164	104	141.182	138	333.364	18.2582	142.251	0.123306	54.5455	0	0	0	0	0	0	0	0	0	0	0	0	0	0	0	0	0	0	0	0	0	0	0	0	0	0	0	0	0	0	4	0	0	0	0	0	0	0	1	1	0	0	0	0	0	0	0	0	0	0	0	0	0	0	0																4.8		42	142	15	73	110	78		22	8.4						8.3	11.4
0	0	58.49	0	0	0	0	0	0	0	0	0	0	0	0	0	0	77	72	82	51	72.04	73	33.7416	5.8088	72.2707	0.080093	49.3333	147	135	164	108	134.173	134	128.578	11.3392	134.645	0.0839463	76	0	0	0	0	0	0	0	0	0	0	0	0	0	0	0	0	0	0	0	0	0	0	0	0	0	0	0	0	0	0	1	0	0	0	1	0	0	0	0	0	1	0	0	1	0	0	0	0	0	0	0	0	0	0	0	89.6		0	1	0		0.4	8.2	7	30.8		280		4.23		4.2	0.24	42.7	142	4.6	74.2	66	58		22	6	0.67	4.5955	2.96	7.86	13	4.9	9.4
1	0	60.44	0	0	0	0	0	0	0	0	0	0	0	0	0	0	59	84	84	49	61.1429	60.5	91.5165	9.5664	61.8339	0.150769	42.8571	109	143	156	102	123.214	119.5	267.104	16.3433	124.217	0.127817	78.5714	0	0	0	0	0	0	0	0	0	0	0	0	0	0	0	0	0	0	0	0	0	0	0	0	0	0	0	0	0	0	2	0	0	0	0	0	0	0	0	0	0	0	0	0	0	0	0	0	0	0	0	0	0	0	0
1	0	78.23	0	0	0	0	0	0	0	0	0	0	0	0	0	0	81	80	81	58	74.75	80	124.917	11.1766	75.3741	0.129488	50	184	140	184	112	146	144	880	29.6648	148.243	0.175962	75	0	0	0	0	0	0	0	0	0	0	0	0	0	1	0	0	0	0	0	0	0	0	0	0	0	0	0	0	0	0	3	0	0	1	0	0	0	1	0	0	0	0	0	0	0	0	0	0	0	0	0	0	0	0	0	92.4	0	0	0.9			0.5	3	4.4	31.6		171		3.7		3		45	132	3.9	79	83	70		22	11.5					11.7		7.8
0	0	78.47	0	0	0	0	0	0	0	0	0	0	0	0	0	0	79	56	79	56	67.5	67.5	264.5	16.2635	68.4726	0.17037	50	160	121	160	121	140.5	140.5	760.5	27.5772	141.847	0.13879	50	0	0	0	0	0	0	0	0	0	0	0	0	0	0	0	0	0	0	0	0	0	0	0	0	0	0	0	0	0	0	3	1	1	0	0	0	0	0	0	1	0	0	0	0	0	0	0	0	0	0	0	0	0	0	0																4.9		47	142	6.8	79	81	129		16	7.1
0	0	62.11	0	0	0	0	0	0	0	0	0	0	0	0	0	0	62	64	94	62	75.3871	74	62.8452	7.9275	75.7894	0.103447	64.5161	110	123	163	109	134.903	134	172.29	13.1259	135.52	0.0957167	77.4194	0	0	0	0	0	0	0	0	0	0	0	0	0	0	0	0	0	0	0	0	0	0	0	0	0	0	0	0	0	0	2	0	0	1	0	0	0	0	0	0	1	0	0	0	0	0	0	0	0	0	0	0	0	0	0
0	1	60	0	0	0	0	0	0	0	0	0	0	0	0	0	0	80	71	84	63	73	71	85	9.2195	73.4973	0.116927	42.8571	142	128	142	114	131	130	89	9.434	131.291	0.066673	71.4286	0	0	0	0	0	0	0	0	0	0	0	0	0	0	0	0	0	0	0	0	0	0	0	0	0	0	0	0	0	0	2	1	0	0	1	0	0	1	1	0	0	0	0	0	0	0	0	0	0	0	0	0	0	0	0	87.6	0.1	0	1.9			0.5	5.7	8.26	28.8		220		6.11		4.3		48	142	3.9	73	87	77		20	9.5					17.6		4.7
0	1	56.74	0	0	0	0	0	0	0	0	0	0	0	0	0	0	110	99	110	70	89.9091	89	89.6027	9.4659	90.397	0.104321	69.0909	140	169	171	112	142.436	143	217.139	14.7357	143.183	0.102509	85.4545	0	0	0	0	0	0	0	0	0	0	0	0	0	0	0	0	0	0	0	0	0	0	0	0	0	0	0	0	0	0	1	0	0	0	0	0	1	0	0	0	0	0	0	0	0	0	0	0	0	0	0	0	0	0	0																3.9			138	4.9		97										5.1
0	1	62.24	0	0	0	0	0	0	0	0	0	0	0	0	0	0	66	70	91	62	71.7222	70	63.9771	7.9986	72.1422	0.108379	61.1111	103	120	148	103	124.667	122.5	183.059	13.5299	125.358	0.105471	77.7778	0	0	0	0	0	0	1	0	0	0	0	0	0	0	0	0	0	0	0	0	0	0	0	0	0	0	0	0	0	0	2	0	0	0	0	0	0	0	1	0	0	0	0	0	0	0	0	0	0	0	0	0	0	0	0																4.1		39	140	5.1	79	116	55	21	18	8	0.93	3.4873	1.26	5.17		5.4
1	1	65.26	0	0	0	0	0	0	0	0	0	0	0	0	0	0	70	61	70	53	60.7143	62	33.2381	5.7652	60.9485	0.0879131	57.1429	116	106	116	93	104.429	106	72.9524	8.5412	104.728	0.0757229	85.7143	0	0	0	0	0	0	0	0	0	0	0	0	0	0	0	0	0	0	0	0	0	0	0	0	0	0	0	0	0	0	2	1	0	0	0	0	0	1	0	0	1	0	0	0	0	0	0	0	0	0	0	0	0	0	0	90	0.1	0	1.3			0.3	9.3	10.9	30.5		168		5.02		4.9		37.532	142	8.3	73	145	99.425		30.132	34.5246					15.3	11.9	11.5
0	0	52.17	0	0	0	0	0	0	0	0	0	0	0	0	0	0	82	62	88	47	66.2361	63	112.69	10.6156	67.0697	0.159151	54.1667	150	132	189	104	134.611	131	347.593	18.6438	135.878	0.137536	84.7222	0	0	0	0	0	0	0	0	0	0	0	0	0	0	0	0	0	0	0	0	0	0	0	0	0	0	0	0	0	0	1	0	0	0	1	0	0	0	0	1	0	0	0	0	0	0	0	0	0	0	0	0	0	0	0	88.7	0	0.1	1.8			0.7	4.3	6.9	31.2		168		4.19		4.1		42	143	4.9	77	70	107		50	6.9	2.03	2.8655	1.2	5.15	13.1	7.7	11.3
0	1	62.58	0	0	0	0	0	0	0	0	0	0	0	0	0	0	80	61	81	61	73.5	73	42.2857	6.5027	73.7513	0.0827587	50	118	99	134	99	122.125	123.5	123.268	11.1026	122.566	0.0850402	62.5	0	0	0	0	0	0	0	0	0	0	0	0	0	0	0	0	0	0	0	0	0	0	0	0	0	0	0	0	0	0	2	1	0	0	0	0	0	0	0	1	0	1	1	0	0	0	0	1	0	0	0	1	0	0	0	86.4	0	0	2.1			0.6	6.5	9.3	30		258		4.83		4.7		46	139	6.7	75	112	56		46	22.4					14.5		4.9
0	1	69.1	0	0	0	0	0	0	0	0	0	0	0	0	0	0	72	105	105	62	77.3	75	130.9	11.4412	78.0583	0.140414	50	147	183	183	129	150.3	148	240.678	15.5138	151.019	0.097922	80	0	0	0	0	0	0	0	0	0	0	0	0	0	0	0	0	0	0	0	0	0	0	0	0	0	0	0	0	0	0	2	0	0	1	1	0	0	0	0	0	0	0	0	0	0	0	0	0	0	0	0	0	0	0	0	69.5	0	0	1.3			1	16.3	18.7	22.5		197		6.27		3.5		42	144	8.2	72	88	68	59	16	8.4	1.79			4.45	14.1	5	5.8
1	1	64.55	0	0	0	0	0	0	0	0	0	0	0	0	0	0	80	56	86	47	65.8	65.5	72.5231	8.516	66.3351	0.127795	67.5	140	86	175	86	126.5	124	386.154	19.6508	127.98	0.153388	85	0	1	0	0	0	0	0	0	0	0	0	0	0	0	0	0	0	0	0	0	0	0	0	0	0	0	0	0	0	0	2	0	0	0	0	0	0	0	0	0	0	0	0	0	0	0	0	0	0	0	0	0	0	0	0	92.5								10.9	31		234		4.95		4.3		40.43	140	6.8	76	101	80		19	3.9					15.4
1	0	53.86	0	0	0	0	0	0	0	0	0	0	0	0	0	0	97	97	97	97	97	97			97	0		194	194	194	194	194	194			194	0		0	0	0	0	0	0	0	0	0	0	0	0	0	0	0	0	0	0	0	0	0	0	0	0	0	0	0	0	0	0	1	1	0	0	1	0	0	0	0	1	0	1	0	0	0	0	0	0	0	0	0	0	0	0	0																4			143	5.9		74
1	0	75.93	0	0	0	0	0	0	0	0	0	0	0	0	0	0	71	64	72	34	60.25	67.5	318.917	17.8582	62.2033	0.256692	50	123	158	158	109	134	134.5	488.667	22.1058	135.361	0.142867	75	0	0	0	0	0	0	0	0	0	0	0	0	0	0	0	0	0	0	0	0	0	0	0	0	0	0	0	0	0	0	3	1	0	1	0	0	0	1	0	0	0	0	0	0	0	0	0	0	0	0	0	0	0	0	0	91.6								8.47	31.3		207		4.07		4.21		43	140	11	71	128	59		10	7					12.8
1	1	67.41	0	1	0	0	0	1	0	0	2018-07-17	0	0	0	2018-07-17	0	78	55	89	52	69.6824	69	76.2193	8.7304	70.2207	0.124549	56.4706	146	108	188	99	137.647	138	231.517	15.2157	138.476	0.109889	76.4706	0	0	0	0	0	0	0	0	0	0	0	0	0	0	0	0	0	0	0	0	0	0	0	0	0	0	0	0	0	0	2	0	0	1	0	0	0	0	0	1	0	0	0	0	0	0	0	0	0	0	0	0	0	0	0																4.6			139	5.8		85										6.6
0	0	56.14	0	0	0	0	0	0	0	0	0	0	0	0	0	0	77	83	93	61	77.5893	77.5	38.4282	6.1991	77.8321	0.0791792	67.8571	143	158	170	105	144.554	144.5	244.215	15.6274	145.381	0.107138	82.1429	0	0	0	0	0	0	0	0	0	0	0	0	0	0	0	0	0	0	0	0	0	0	0	0	0	0	0	0	0	0	1	0	0	0	0	0	0	0	0	1	1	0	0	1	0	0	0	1	0	0	0	0	0	0	0																4.4		42	140	5.2	75	73	75			7	1.41	2.7991	1.16	4.6		11
0	0	59.77	0	0	0	0	0	0	0	0	0	0	0	0	0	0	70	63	90	50	69.5614	69	60.8935	7.8034	69.9901	0.111192	59.6491	140	123	168	116	139.088	138	136.332	11.6761	139.568	0.0832081	73.6842	0	0	0	0	0	0	0	0	0	0	0	0	0	0	0	0	0	0	0	0	0	0	0	0	0	0	0	0	0	0	1	1	0	0	0	0	0	0	0	0	0	0	0	0	0	0	0	0	0	0	0	0	0	0	0	84.3	0	0.2	2.3			0.6	3	6.1	27.5		270		4.58		5		45	140	4.4	82	51	75		2	15.9	0.91	3.9718	1.28	5.44	12.6		6.7
0	0	64.04	0	0	0	0	0	0	0	0	0	0	0	0	0	0	70	44	87	40	67.449	69.5	115.693	10.7561	68.2926	0.158654	63.2653	130	130	187	110	143.653	142	257.755	16.0547	144.538	0.111189	80.6122	0	0	0	0	0	0	0	0	0	0	0	0	0	0	0	0	0	0	0	0	0	0	0	0	0	0	0	0	0	0	2	0	0	0	0	0	0	0	0	1	0	0	0	0	0	0	0	1	0	0	0	0	0	0	0																4.5			142	3.9		60										6	6.3
0	1	60.73	0	0	0	0	0	0	0	0	0	0	0	0	0	0	70	54	90	54	75.5714	76	66.5351	8.1569	76.0067	0.107482	55.4622	120	122	160	97	131.361	130	141.775	11.9069	131.895	0.090261	70.5882	0	0	0	0	0	0	0	0	0	0	0	0	0	0	0	0	0	0	0	0	0	0	0	0	0	0	0	0	0	0	2	0	0	1	0	0	0	0	1	0	0	0	0	1	0	0	0	0	0	0	0	0	0	0	0																6.1		41	140	4.4	79	79	111		13	36.9						5	7.1
0	1	54.88	0	0	0	0	0	0	0	0	0	0	0	0	0	0	84	64	94	64	81.1304	82	40.7916	6.3868	81.3778	0.0781504	50.7246	133	116	152	102	129.072	130	122.392	11.0631	129.539	0.0850888	68.1159	0	0	0	0	0	0	0	0	0	0	0	0	0	0	0	0	0	0	0	0	0	0	0	0	0	0	0	0	0	0	1	0	0	1	0	0	0	0	0	0	1	0	0	1	0	0	0	0	0	0	0	0	0	0	0
0	0	61.76	0	0	0	0	0	0	0	0	0	0	0	0	0	0	80	86	112	67	83.2632	80	95.1974	9.7569	83.8229	0.116149	50.8772	124	131	154	93	126	128	138.571	11.7716	126.539	0.0926025	78.9474	0	0	0	0	0	0	0	0	0	0	0	0	0	0	0	0	0	0	0	0	0	0	0	0	0	0	0	0	0	0	2	0	0	1	0	0	0	0	0	0	0	0	0	1	0	0	0	0	0	0	0	0	0	0	0																											2.24	3.1918	1.39	5.6
1	0	70.8	0	0	0	0	1	0	0	0	0	0	0	2000-11-27	0	0	54	54	54	54	54	54			54	0		132	132	132	132	132	132			132	0		0	0	0	0	0	0	0	0	0	0	0	0	0	0	0	0	0	0	0	0	0	0	0	0	0	0	0	0	0	0	3	0	0	1	1	1	0	0	0	0	0	0	0	0	0	0	0	0	0	0	0	0	0	0	0	90.8	0.1	0.8	2.5			0.7	5.2	11.5	31.1		358		4.35		4.5		47	144	4.8	81	69	108		20	7					13.5
1	1	70.67	0	0	0	0	0	0	0	0	0	0	0	0	0	0	92	80	92	60	77.3333	80	261.333	16.1658	78.4517	0.170681	66.6667	184	136	184	106	142	136	1548	39.3446	145.589	0.226231	66.6667	0	0	0	0	0	0	0	0	0	0	0	0	0	0	0	0	0	0	0	0	0	0	0	0	0	0	0	0	0	0	3	0	0	1	1	0	1	1	0	0	0	0	0	0	0	0	0	0	0	0	0	0	0	0	0																4.6	0.444		142	9.6		147
0	0	71.1	0	0	0	0	0	0	0	0	0	0	0	0	0	0	62	68	95	34	70.9605	71	78.7051	8.8716	71.5057	0.124196	48.6842	117	132	171	117	145.342	147	153.375	12.3845	145.862	0.0846466	73.6842	0	0	0	0	0	0	0	0	0	0	0	0	0	0	0	0	0	0	0	0	0	0	0	0	0	0	0	0	0	0	3	0	0	1	1	0	1	0	0	1	0	0	0	0	0	0	0	1	0	0	0	0	0	0	0
1	1	67.06	0	1	0	0	0	0	0	0	2005-05-01	0	0	0	0	0	73	70	79	47	67.4167	70	70.6288	8.4041	67.8951	0.119352	66.6667	132	184	184	132	149.083	145.5	215.174	14.6688	149.743	0.0942045	66.6667	0	0	0	0	0	0	0	0	0	0	0	0	0	0	0	0	0	0	0	0	0	0	0	0	0	0	0	0	0	0	2	1	0	0	0	0	1	0	0	1	1	0	1	0	0	0	0	0	0	0	0	1	0	0	0	91								6.4	31.3		217		4.32		4.11		41	137.7	11.5	72	122	73			6	1.58	4.5118	0.97	6.2	13.5	9.2	6.3
0	0	69.73	0	0	0	0	0	0	0	0	0	0	0	0	0	0	72	76	90	45	71.7975	71	84.2661	9.1797	72.3746	0.127043	73.4177	144	140	180	101	137.279	136	198.819	14.1003	137.992	0.102061	77.2152	0	0	0	0	0	0	0	0	0	0	0	0	0	0	0	0	0	0	0	0	0	0	0	0	0	0	0	0	0	0	2	0	0	0	0	0	0	0	0	0	0	0	0	0	0	0	0	0	0	0	0	0	0	0	0
1	0	74.5	0	0	0	0	0	0	0	0	0	0	0	0	0	0	70	70	107	45	67.6774	65.5	135.829	11.6546	68.6576	0.170813	77.4194	160	137	199	99	136.355	131	533.479	23.0972	138.266	0.168018	70.9677	0	0	0	0	0	0	0	0	0	0	0	0	0	0	0	0	0	0	0	0	0	0	0	0	0	0	0	0	0	0	3	0	0	1	0	0	1	0	0	0	0	0	0	0	0	0	0	0	0	0	0	0	0	0	0
1	1	80.95	0	0	0	0	0	0	0	0	0	0	0	0	0	0	71	54	96	38	63.6957	65	188.949	13.7459	65.0989	0.211062	78.2609	155	120	193	107	139.565	138	625.621	25.0124	141.693	0.175277	73.913	0	1	0	0	0	1	0	0	0	0	0	0	0	0	0	0	0	0	0	0	0	0	0	0	0	0	0	0	0	0	4	0	0	0	0	0	0	0	0	1	0	0	0	0	0	0	0	0	0	0	0	0	0	0	0																																9.1
0	1	55.53	0	1	0	0	0	1	0	0	2001-08-13	0	0	0	2001-08-13	0	73	73	89	68	78.7368	80	31.0936	5.5762	78.9237	0.0689313	57.8947	127	120	152	119	133.053	132	99.8304	9.9915	133.408	0.0730916	36.8421	0	0	0	0	0	0	0	0	0	0	0	0	0	0	0	0	0	0	0	0	0	0	0	0	0	0	0	0	0	0	1	0	0	0	0	0	0	0	1	0	0	0	0	0	0	0	0	0	0	0	0	0	0	0	0																4.5		44	139	5.6	70	79	87		15	9.5	1.73	4.1736	1	5.96			5
1	1	73.95	0	0	0	0	0	0	0	0	0	0	0	0	0	0	85	89	101	55	78.5429	78	125.314	11.1944	79.314	0.140475	77.1429	160	172	172	111	146.2	151	296.753	17.2265	147.183	0.116133	77.1429	0	0	0	0	0	0	0	0	0	0	0	0	0	0	0	0	0	0	0	0	0	0	0	0	0	0	0	0	0	0	3	0	0	0	0	0	0	1	0	0	0	0	0	0	0	0	0	0	0	0	0	0	0	0	0	87.6	0.1	0.9	1.7			0.6	4.5	7.8	29.1		192		4.94		3.9		36	142	5.1	66	91	112		10	8					14.4		4.7
0	0	53.06	0	0	0	0	0	0	0	0	0	0	0	0	0	0	90	66	110	51	75.8389	76	146.136	12.0887	76.79	0.158864	61.745	144	135	194	98	135.826	135	256.861	16.0269	136.762	0.1176	76.5101	0	0	0	0	0	0	0	0	0	0	0	0	0	0	0	0	0	0	0	0	0	0	0	0	0	0	0	0	0	0	1	1	0	0	1	0	0	0	0	0	0	0	0	0	0	0	0	0	0	0	0	0	0	0	0	71.1	0	0.1	1.8			0.3	2.8	5.1	22.8		202		5.76		5.3	0.22	50	144	5	76	64	97		38	13.7					13.1	5.3	5.4
0	1	62.2	0	0	0	0	0	0	0	0	0	0	0	0	0	0	70	78	101	44	71.9589	72	125.179	11.1883	72.8117	0.154414	65.7534	130	148	177	103	137.055	135	238.247	15.4353	137.909	0.111847	61.6438	0	0	0	0	0	0	0	0	0	0	0	0	0	0	0	0	0	0	0	0	0	0	0	0	0	0	0	0	0	0	2	0	0	0	0	0	0	0	0	0	0	0	0	0	0	0	0	0	0	0	0	0	0	0	0																4.2			140	6.2		106										7.9	8.7
0	0	55.54	0	0	0	0	0	0	0	0	0	0	0	0	0	0	66	54	98	54	68.9896	69	62.3262	7.8947	69.4351	0.113836	60.4167	139	109	179	98	130	131	227.916	15.0969	130.865	0.115523	79.1667	0	0	0	0	0	0	0	0	0	0	0	0	0	0	0	0	0	0	0	0	0	0	0	0	0	0	0	0	0	0	1	0	0	0	1	0	0	0	0	0	0	0	0	0	0	0	0	0	0	0	0	0	0	0	0
0	0	65.32	0	1	0	0	0	1	0	0	2018-08-11	0	0	0	2018-08-11	0	93	97	101	51	72.8571	69	200.808	14.1707	74.1902	0.19217	69.0476	198	130	198	98	140.238	135.5	489.015	22.1137	141.93	0.155798	80.9524	0	0	0	0	0	0	0	0	0	0	0	0	0	0	0	0	0	0	0	0	0	0	0	0	0	0	0	0	0	0	2	0	0	0	0	0	1	0	0	0	0	0	0	0	0	0	0	0	0	0	0	0	0	0	0																3.9		44	141	6.7	79	85	53		41	14.2							5.9
1	0	73.55	0	1	0	0	0	1	0	0	2006-01-20	0	0	0	2006-01-20	0	80	61	96	54	72.9412	70	91.6165	9.5716	73.5543	0.129931	58.8235	130	126	170	118	142.02	141	177.94	13.3394	142.632	0.0930011	84.3137	0	0	0	0	0	0	0	0	0	0	0	0	0	0	0	0	0	0	0	0	0	0	0	0	0	0	0	0	0	0	3	0	0	1	0	0	0	0	0	0	0	0	0	0	0	0	0	0	0	0	0	0	0	0	0	89.1	0	0.1	1.4			0.5	6.1	8.1	29.1		228		4.85		3.52		41.92	143.78	3.29	73.84	82	104		18	7.7					14.1		5.33
0	1	54.61	0	0	0	0	0	0	0	0	0	0	0	0	0	0	66	61	88	59	72	72	74.6316	8.639	72.4907	0.116947	80	172	109	177	109	144.65	149	422.134	20.5459	146.03	0.138442	75	0	0	0	0	0	0	0	0	0	0	0	0	0	0	0	0	0	0	0	0	0	0	0	0	0	0	0	0	0	0	1	0	0	0	1	0	0	0	0	1	1	0	0	1	0	0	0	0	0	0	0	0	0	0	0
0	1	52.69	0	0	0	0	0	0	0	0	0	0	0	0	0	0	86	79	101	70	86.7692	87.5	50.4163	7.1004	87.0537	0.0810407	61.5385	165	143	169	120	145.096	144	127.226	11.2794	145.525	0.0769866	63.4615	0	0	0	0	0	0	0	0	0	0	0	0	0	0	0	0	0	0	0	0	0	0	0	0	0	0	0	0	0	0	1	1	0	0	1	0	0	0	0	1	0	0	0	0	0	0	0	0	0	0	0	0	0	0	0	95.7								4.7	32		144		4.31		4.3		42	139	6.7	71	90	72		13	16.1	1.78	3.4509	0.91	5.17	13.8	6.5	5.4
0	0	60.66	0	0	0	0	0	0	0	0	0	0	0	0	0	0	66	83	88	45	66.8718	66	80.7463	8.9859	67.4575	0.132641	61.5385	110	142	142	98	119.872	119	142.378	11.9322	120.449	0.0982571	82.0513	0	0	0	0	0	0	0	0	0	0	0	0	0	0	0	0	0	0	0	0	0	0	0	0	0	0	0	0	0	0	2	0	0	0	0	0	0	0	0	0	0	0	0	0	0	0	0	0	0	0	0	0	0	0	0
1	1	83.84	0	0	0	0	0	0	0	0	0	0	0	0	0	0	82	82	82	82	82	82			82	0		140	140	140	140	140	140			140	0		0	0	0	0	0	0	0	0	1	0	0	0	0	0	0	0	0	0	0	0	0	0	0	0	0	0	0	0	0	0	4	0	0	0	0	0	0	0	0	0	0	0	0	0	0	0	0	0	0	0	0	0	0	0	0
1	1	65.24	0	0	0	0	0	0	0	0	0	0	0	0	0	0	62	62	80	57	65.5	63	63.1	7.9436	65.9002	0.110709	66.6667	136	100	167	100	124.5	116.5	574.7	23.9729	126.409	0.175776	66.6667	0	0	0	0	0	0	0	0	0	0	0	0	0	0	0	0	0	0	0	0	0	0	0	0	0	0	0	0	0	0	2	0	0	0	0	0	0	0	0	1	0	0	0	0	0	0	0	1	0	0	0	0	0	0	0	88.4	0	0.2	1.6			0.6	6.1	8.5	29.6		335		4.68		4.5	0.1448	44	140	6.5	77	69	122		12	10.2	1.66	3.0691	1	4.8	13.9		9.9
0	0	55.87	0	0	0	0	0	0	0	0	0	0	0	0	0	0	72	82	98	52	74.5256	74.5	92.6162	9.6237	75.1365	0.128303	67.9487	127	136	152	93	123.577	123.5	173	13.153	124.266	0.105751	80.7692	0	0	0	0	0	0	0	0	0	0	0	0	0	0	0	0	0	0	0	0	0	0	0	0	0	0	0	0	0	0	1	0	0	1	0	0	0	0	1	0	1	0	0	0	0	0	0	0	0	0	0	0	0	0	0
0	0	54.7	0	0	0	0	0	0	0	0	0	0	0	0	0	0	90	77	100	70	89.7895	90	67.2865	8.2028	90.1437	0.0889197	68.4211	150	122	160	110	139.053	140	161.497	12.7081	139.602	0.0889534	78.9474	0	0	0	0	0	0	0	0	0	0	0	0	0	0	0	0	0	0	0	0	0	0	0	0	0	0	0	0	0	0	1	0	0	0	1	0	1	0	0	0	1	0	0	0	0	0	0	0	0	0	0	0	0	0	0	89								4.8	30.2		255		3.9		4.4	0.42	44	141	4.4	73	71	62		15	7.9					11.8		5.8
1	1	69.41	0	1	0	0	0	0	0	0	2015-11-25	0	0	0	0	0	64	51	93	51	76	76	80.5652	8.9758	76.517	0.11684	74.4681	152	111	172	111	144.425	144	138.815	11.782	144.895	0.0807057	76.5957	0	0	0	0	0	0	0	0	0	0	0	0	0	0	0	0	0	0	0	0	0	0	0	0	0	0	0	0	0	0	2	0	0	1	0	0	1	0	0	0	0	0	0	0	0	0	0	0	0	0	0	0	0	0	0																3.4		43	145	9.3	71	114	56		27	13.6	1.78	4.2509	1.12	6.18		6	5.9
1	0	67.18	0	0	1	0	0	0	0	0	0	2006-10-17	0	0	0	0	84	58	95	52	70.64	71	147.907	12.1617	71.638	0.168686	72	175	111	183	92	140.08	140	596.077	24.4147	142.108	0.17077	76	0	0	0	0	0	0	0	0	0	0	0	0	0	0	0	0	0	0	0	0	0	0	0	0	1	0	0	0	0	0	4	1	0	1	1	0	1	0	1	0	0	0	0	0	0	0	0	0	0	0	0	0	0	0	0
0	0	55.56	0	0	0	0	0	0	0	0	0	0	0	0	0	0	70	56	80	41	57.4884	55	89.1606	9.4425	58.2409	0.162329	60.4651	110	99	130	87	100	100	76.7143	8.7587	100.374	0.0865623	65.1163	0	0	0	0	0	0	0	0	0	0	0	0	0	0	0	0	0	0	0	0	0	0	0	0	0	0	0	0	0	0	1	0	0	0	0	0	0	1	0	0	1	0	0	0	0	0	0	0	0	0	0	0	0	0	0
1	0	68.93	0	0	0	0	0	0	0	0	0	0	0	0	0	0	77	53	94	48	68.9268	68	110.469	10.5104	69.7043	0.150616	65.8537	127	100	181	85	131.049	132	546.298	23.373	133.067	0.176165	82.9268	0	0	0	0	0	0	0	0	0	0	0	0	0	0	0	0	0	0	0	0	0	0	0	0	0	0	0	0	0	0	2	0	0	0	0	0	0	0	0	0	0	0	0	0	0	0	0	0	0	0	0	0	0	0	0	90.7	0	0.1	2.2			0.6	3.7	7.2	30.2		155		5.45		3.7		38	137	5	69	95	60	18	14	13.04					16.5
1	1	53.99	0	0	0	0	0	0	0	0	0	0	0	0	0	0	82	85	85	82	83.5	83.5	4.5	2.1213	83.5135	0.0179641	0	137	139	139	137	138	138	2	1.4142	138.004	0.00724638	0	0	0	0	0	0	0	0	0	0	0	0	0	0	0	0	0	0	0	0	0	0	0	0	0	0	0	0	0	0	0	1	0	0	0	0	0	1	0	0	0	0	0	0	0	0	0	0	0	0	0	0	0	0	0	0
0	0	53.4	0	0	0	0	0	0	0	0	0	0	0	0	0	0	72	79	95	56	75.2917	75	54.6365	7.3917	75.6461	0.0971456	62.5	143	158	166	106	142.875	144	183.388	13.5421	143.502	0.0937903	77.0833	0	0	0	0	0	0	0	0	0	0	0	0	0	0	0	0	0	0	0	0	0	0	0	0	0	0	0	0	0	0	1	0	0	0	1	0	0	0	0	0	0	0	0	0	0	0	0	0	0	0	0	0	0	0	0	88.1	0	0.1	1.5			0.4	5.9	7.9	30.1		346		4.55		4.1		48	140	6	80	63	125		29	10.2	4.12			5.56	13.7	5.4	5.8
0	1	54.97	0	0	0	0	0	0	0	0	0	0	0	0	0	0	80	75	93	67	78.5862	78	48.3872	6.9561	78.8882	0.087749	58.6207	110	115	149	105	128.638	127	131.253	11.4566	129.138	0.0882893	72.4138	0	0	0	0	0	0	0	0	0	0	0	0	0	0	0	0	0	0	0	0	0	0	0	0	0	0	0	0	0	0	1	0	0	1	0	0	0	0	0	0	1	0	0	1	0	0	0	0	0	0	0	0	0	0	0
1	1	69.57	0	0	0	0	0	0	0	0	0	0	0	0	0	0	85	72	88	55	74.75	74.5	99.3571	9.9678	75.3293	0.124736	62.5	170	143	177	136	152.25	147	222.214	14.9069	152.887	0.0915868	75	0	0	0	0	0	0	0	0	0	0	0	0	0	0	0	0	0	0	0	0	0	0	0	0	0	0	0	0	0	0	2	0	0	1	1	0	0	0	0	0	1	0	0	1	0	0	0	0	0	0	0	0	0	0	0	94.2	0	0.2	2.5			0.5	2.9	6.2	30.8		286		4.46		4.3	0.49	45	139	7.9	80	161	77		22	5.6	1.94	4.3382	1.02	6.24	13.8		6
0	1	72.69	0	0	0	0	0	0	0	0	0	0	0	0	0	0	66	67	93	59	72.1111	67	127.111	11.2744	72.8903	0.147405	77.7778	142	154	187	118	146.111	144	424.861	20.6122	147.398	0.133004	88.8889	0	0	0	0	0	0	0	0	0	0	0	0	0	0	0	0	0	0	0	0	0	0	0	0	0	0	0	0	0	0	3	0	0	0	0	0	0	0	0	0	0	0	0	0	0	0	0	0	0	0	0	0	0	0	0	92.3								9.27	32		123		4.45		4.1		43	141	5	80	101	84		34	6.2	2.48			5.66	14.6
0	0	54.17	0	0	0	0	0	0	0	0	0	0	0	0	0	0	69	55	78	55	67.3913	66	32.0672	5.6628	67.6185	0.0821815	39.1304	109	102	138	99	115.304	113	151.13	12.2935	115.93	0.104274	73.913	0	0	0	0	0	0	0	0	0	0	0	0	0	0	0	0	0	0	0	0	0	0	0	0	0	0	0	0	0	0	1	0	0	0	0	0	0	0	0	0	0	0	0	0	0	0	0	0	0	0	0	0	0	0	0
0	1	67.12	0	0	0	0	0	0	0	0	0	0	0	0	0	0	69	51	88	51	65.9474	65	60.8304	7.7994	66.3829	0.115112	42.1053	123	107	154	107	125.79	124	114.953	10.7216	126.222	0.0829613	63.1579	0	0	0	0	0	0	0	0	0	0	0	0	0	0	0	0	0	0	0	0	0	0	0	0	0	0	0	0	0	0	2	0	0	0	1	0	0	0	0	0	0	0	0	0	0	0	0	0	0	0	0	0	0	0	0	90.3	0	0.1	1.4			0.4	3.2	5	30.8		157		4.16		4		36	141	5.1	68	104	57		12	9.7					12.8
1	0	59.15	0	0	0	0	0	0	0	0	0	0	0	0	0	0	69	69	69	69	69	69			69	0		156	156	156	156	156	156			156	0		0	0	0	0	0	0	0	0	0	0	0	0	0	0	0	0	0	0	0	0	0	0	0	0	0	0	0	0	0	0	1	1	0	1	1	0	0	1	0	1	1	0	0	1	0	0	0	0	0	0	0	0	0	0	0	89	0	0.1	1.6			0.4	4.3	6.3	31		245		3.6		3.7	0.609	30	141	9.9	55	114	53	10	11	5					11.2		7.6
0	0	53.92	0	0	0	0	0	0	0	0	0	0	0	0	0	0	96	61	96	55	69.1739	66	114.15	10.6841	69.9587	0.151058	52.1739	156	127	169	112	130.348	127	188.419	13.7266	131.037	0.102993	69.5652	0	0	0	0	0	0	0	0	0	0	0	0	0	0	0	0	0	0	0	0	0	0	0	0	0	0	0	0	0	0	1	0	0	0	0	0	0	0	0	0	1	0	0	1	0	0	0	0	0	0	0	0	0	0	0																3.9	0.28	41.9	141.3	5.3	79.7	71	80		27	9	1.19	4.0291	1.33	5.9		4.8
1	1	56.74	0	0	0	0	0	0	0	0	0	0	0	0	0	0	56	55	71	44	55.9655	56	46.1059	6.7901	56.3618	0.119217	55.1724	149	136	183	98	139.379	137	578.244	24.0467	141.368	0.169526	68.9655	0	0	0	0	1	1	0	0	0	0	0	0	0	0	0	0	0	0	0	0	0	0	0	0	0	0	0	0	0	0	1	0	0	1	1	0	0	0	0	1	1	0	0	1	0	0	0	1	0	0	0	0	0	0	0	91.7	0	0.2	2.3			0.5	5.4	8.4	32		202		4.57		4.7		41	137	11.4	70	109	121		11	7	1.3828			3.6355	14.6	7.55	4.54
0	1	56.13	0	0	0	0	0	0	0	0	0	0	0	0	0	0	70	71	98	57	76.3519	76.5	75.138	8.6682	76.8333	0.112474	53.7037	140	126	185	121	145.333	143	178.566	13.3629	145.935	0.091091	85.1852	0	1	0	0	0	0	0	0	0	0	0	0	0	0	0	0	0	0	0	0	0	0	0	0	0	0	0	0	0	0	1	0	0	0	0	0	1	0	0	0	1	0	0	0	0	0	0	0	0	0	0	0	0	0	0	84.6								7.4	29.4		169		5.19		3.2		46	143	7.9	80	94	79		79	8.9	2.98			5.99	15.2	5.1	5.2
0	1	53.96	0	0	0	0	0	0	0	0	0	0	0	0	0	0	84	64	84	64	73.5	73	90.7	9.5237	74.0124	0.118284	16.6667	147	117	147	113	127.833	127.5	151.367	12.3031	128.326	0.0878578	83.3333	0	0	0	0	0	0	0	0	0	0	0	0	0	0	0	0	0	0	0	0	0	0	0	0	0	0	0	0	0	0	1	1	0	0	0	0	0	0	0	0	1	0	0	1	0	0	0	0	0	0	0	0	0	0	0	89.2	0.1	0.3	2.1			0.5	4	6.9	31.1		251		4.51		4.1	0.29	42	138	9.3	77	101	95			8	2.33	4.6482	1.07	4.9	14	5
0	0	61.43	0	0	0	0	0	0	0	0	0	0	0	0	0	0	80	65	80	65	72.5	72.5	112.5	10.6066	72.8869	0.103448	50	130	137	137	130	133.5	133.5	24.5	4.9497	133.546	0.0262172	50	0	0	0	0	0	0	0	0	0	0	0	0	0	0	0	0	0	0	0	0	0	0	0	0	0	0	0	0	0	0	2	0	0	0	0	0	0	0	0	0	0	0	0	0	0	0	0	0	0	0	0	0	0	0	0	90.9								6.7	30.7		268		4.29		4.4	0.26	40	145	7.4	74	75	87		25	6.1					13.2
1	0	72.45	0	0	0	0	0	0	0	0	0	0	0	0	0	0	77	94	105	57	76.4286	77	130.757	11.4349	77.239	0.14601	61.9048	168	160	186	126	159.524	160	243.562	15.6065	160.249	0.0954739	76.1905	0	0	0	0	0	0	0	0	0	0	0	0	0	0	0	0	0	0	0	0	0	0	0	0	0	0	0	0	0	0	3	0	0	0	0	0	0	0	0	0	0	0	0	0	0	0	0	0	0	0	0	0	0	0	0																3		37	145	4.3	63	64
1	0	82.14	0	0	0	0	0	0	0	0	0	0	0	0	0	0	67	60	86	41	62.875	62	105.087	10.2512	63.6846	0.16099	77.5	145	130	164	104	131.6	130.5	201.067	14.1798	132.343	0.106394	82.5	0	0	0	0	0	0	0	0	0	0	0	0	0	0	0	0	0	0	0	0	0	0	0	0	0	0	0	0	0	0	4	0	0	0	0	1	0	0	0	0	0	0	0	0	0	0	0	0	0	0	0	0	0	0	0																4.3	0.49	40	139	8.3	76	140
1	0	65.16	0	0	0	0	0	0	0	0	0	0	0	0	0	0	72	72	93	60	75.0732	74	48.5695	6.9692	75.3881	0.0916928	56.0976	135	125	155	115	135.22	136	104.226	10.2091	135.595	0.0745737	73.1707	0	0	0	0	0	0	0	0	0	0	0	0	0	0	0	0	0	0	0	0	0	0	0	0	0	0	0	0	0	0	2	0	0	0	0	0	0	0	0	0	0	0	0	0	0	0	0	0	0	0	0	0	0	0	0																																5.1
1	0	80.64	0	0	0	0	0	0	0	0	0	0	0	0	0	0	62	78	78	56	64	62.5	62.6667	7.9162	64.4391	0.117344	80	158	154	173	119	141.8	138.5	316.178	17.7814	142.8	0.118963	80	0	0	0	0	0	0	0	0	0	0	0	0	0	0	0	0	0	0	0	0	0	0	0	0	0	0	0	0	0	0	4	0	0	1	0	0	0	0	0	0	0	0	0	1	0	0	0	0	0	0	0	0	0	0	0																4.1			140	4.2		64										5.6
0	0	78.93	0	0	0	0	0	0	0	0	0	0	0	0	0	0	76	70	82	51	67.2069	68	57.4301	7.5783	67.6255	0.111784	60.3448	175	154	182	126	148.793	149	163.992	12.8059	149.334	0.0853201	74.1379	0	0	0	0	0	0	0	0	0	0	0	0	0	0	0	0	0	0	0	0	0	0	0	0	0	0	0	0	0	0	3	0	0	0	0	0	0	0	0	0	0	0	0	0	0	0	0	0	0	0	0	0	0	0	0
0	1	54.25	0	0	0	0	0	0	0	0	0	0	0	0	0	0	96	79	100	67	84.1273	85	57.2613	7.5671	84.4607	0.089127	54.5455	160	157	176	106	146.927	150	293.772	17.1398	147.906	0.11559	80	0	0	0	0	0	0	0	0	0	0	0	0	0	0	0	0	0	0	0	0	0	0	0	0	0	0	0	0	0	0	1	0	0	0	1	0	1	0	0	0	0	0	0	0	0	0	0	0	0	0	0	0	0	0	0																4		42.068	142	5.1	78	95
1	0	72.95	0	0	1	0	0	0	0	0	0	2013-09-13	0	0	0	0	69	54	87	46	62.3438	61.5	88.2329	9.3932	63.0255	0.148296	65.625	114	118	153	97	120.844	117.5	155.749	12.4799	121.466	0.101647	71.875	0	0	0	0	0	0	0	0	0	0	0	0	0	0	0	0	0	0	0	0	0	0	0	0	0	0	0	0	0	0	3	0	0	0	0	0	0	0	0	0	0	0	0	0	0	0	0	0	0	0	0	0	0	0	0																4.1		41	130	9.1	74	103
1	0	54.08	1	0	0	0	0	0	0	2011-09-13	0	0	0	0	0	0	81	62	94	45	74.5634	76	89.1924	9.4442	75.1507	0.125765	59.1549	146	122	165	104	135.352	137	200.974	14.1765	136.082	0.103998	67.6056	1	0	0	0	0	0	0	0	0	0	0	0	0	1	0	0	0	0	0	0	0	0	0	0	0	0	0	0	0	0	1	0	0	1	0	0	0	0	0	0	0	0	0	1	0	0	0	0	0	0	0	0	0	0	0
0	0	51.84	0	0	0	0	0	0	0	0	0	0	0	0	0	0	80	68	95	58	78.9897	80	61.802	7.8614	79.3759	0.0990103	43.299	140	141	160	120	135.763	135	72.4536	8.512	136.027	0.0623733	67.0103	0	0	0	0	0	0	0	0	0	0	0	0	0	0	0	0	0	0	0	0	0	0	0	0	0	0	0	0	0	0	1	0	0	0	0	0	1	0	0	0	0	0	0	0	0	0	0	0	0	0	0	0	0	0	0																5.3		39	139	3.7	75	59	69		16	19.9							5.3
1	1	67.93	0	0	0	0	0	0	0	0	0	0	0	0	0	0	74	57	92	50	67.6591	66.5	101.3	10.0648	68.3868	0.147057	65.9091	140	126	161	93	123.636	127	279.911	16.7305	124.738	0.133774	79.5455	0	0	0	0	0	0	0	0	0	0	0	0	0	0	0	0	0	0	0	0	0	0	0	0	0	0	0	0	0	0	2	0	0	1	1	0	0	0	0	0	0	0	0	0	0	0	0	0	0	0	0	0	0	0	0
0	0	59.59	0	0	0	0	0	0	0	0	0	0	0	0	0	0	87	70	95	59	76.3793	77	53.8887	7.3409	76.7252	0.0952788	55.1724	153	140	177	110	140.121	142	181.371	13.4674	140.755	0.0952808	82.7586	0	0	0	0	0	0	0	0	0	0	0	0	0	0	0	0	0	0	0	0	0	0	0	0	0	0	0	0	0	0	1	0	0	1	0	0	0	0	0	0	0	0	0	0	0	0	0	0	0	0	0	0	0	0	0	97.4	0.1	0.1	1			0.2	5.1	8.18	33.6		190		3.79		4.12	0.389	43.6	141	10.5	73.1	78	62		18	4	1.86	3.3845	1.73	5.96	12.8
0	1	53.87	0	0	0	0	0	0	0	0	0	0	0	0	0	0	75	57	94	54	67.4694	66	71.0876	8.4313	67.9835	0.123684	40.8163	165	121	171	112	138.939	132	274.559	16.5698	139.903	0.118037	51.0204	0	0	0	0	0	0	0	0	0	0	0	0	0	0	0	0	0	0	0	0	0	0	0	0	0	0	0	0	0	0	1	1	0	0	0	0	0	0	0	1	0	0	0	0	0	0	0	1	0	0	0	0	0	0	0																4.2			141	4.7		73					1.38			4.71			12.3
0	1	53.78	0	0	0	0	0	0	0	0	0	0	0	0	0	0	70	70	86	64	75.2857	75.5	32.3169	5.6848	75.4962	0.0748324	58.9286	120	119	150	99	120.893	121	104.606	10.2277	121.317	0.0838428	64.2857	0	0	0	0	0	0	0	0	0	0	0	0	0	0	0	0	0	0	0	0	0	0	0	0	0	0	0	0	0	0	1	0	0	0	0	0	0	0	0	0	0	0	0	0	0	0	0	0	0	0	0	0	0	0	0
1	1	53.29	1	0	0	0	0	0	0	2018-09-10	0	0	0	0	0	0	71	63	85	57	69.9362	70	27.235	5.2187	70.1265	0.073823	46.8085	132	120	164	113	131.575	131	101.119	10.0558	131.95	0.0756093	74.4681	0	0	0	0	0	0	0	0	0	0	0	0	0	0	0	0	0	0	0	0	0	0	0	0	0	0	0	0	0	0	1	1	0	1	0	0	0	0	0	1	0	0	0	1	0	0	0	1	0	0	0	0	0	0	0																4.6		42	139	5		86					1.18	3.3036	1.16	5		13.6
0	1	58.33	0	0	0	0	0	0	0	0	0	0	0	0	0	0	95	62	105	62	83.1045	83	84.5192	9.1934	83.6039	0.109796	59.7015	160	99	172	99	135.507	137	249.92	15.8089	136.413	0.11579	76.1194	1	0	0	0	0	1	0	0	1	0	0	0	0	0	0	0	0	0	0	0	0	0	0	1	0	0	0	0	0	0	1	1	0	1	0	0	0	1	1	0	1	0	0	1	0	0	0	0	0	0	0	0	0	0	0	99.6								5.4	34		194		4.52		5.4		48	139	5.4	80	91	71		25	12						6.4	6.3
1	0	53.75	1	0	0	0	0	0	0	2010-11-30	0	0	0	0	0	0	69	73	90	60	76.1364	73.5	57.5519	7.5863	76.4963	0.0973501	63.6364	115	121	159	112	136.546	135	212.165	14.5659	137.285	0.104222	63.6364	0	0	0	0	0	0	0	0	0	0	0	0	0	0	0	0	0	0	0	0	0	0	0	0	0	0	0	0	0	0	1	0	0	1	0	0	0	0	0	0	0	0	0	0	0	0	0	0	0	0	0	0	0	0	0																4.1		47.7	142	5.2	77.8	67	79		39	9	2.35	3.7918	1.28	6.14		6.5
0	1	53.59	0	0	0	0	0	0	0	0	0	0	0	0	0	0	66	63	83	58	69.4561	71	39.5025	6.2851	69.735	0.0896929	49.1228	117	137	147	103	130.14	131	110.516	10.5126	130.557	0.0800675	70.1754	0	0	0	0	0	0	0	0	0	0	0	0	0	0	0	0	0	0	0	0	0	0	0	0	0	0	0	0	0	0	1	0	0	0	1	0	0	0	0	0	0	0	0	0	0	0	0	0	0	0	0	0	0	0	0
0	1	53.42	0	0	0	0	0	0	0	0	0	0	0	0	0	0	90	83	96	60	81.7294	81	56.6759	7.5283	82.0713	0.0915695	65.8824	140	123	146	100	125.859	126	91.5275	9.567	126.218	0.0755653	74.1176	0	0	0	0	1	0	0	0	0	0	0	0	0	0	0	0	0	0	0	0	0	0	0	0	0	0	0	0	0	0	1	0	0	1	0	0	0	0	0	1	1	0	0	0	0	0	0	0	0	0	0	0	0	0	0
0	0	53.25	0	0	0	0	0	0	0	0	0	0	0	0	0	0	72	62	84	55	70.9508	72	30.6809	5.539	71.1632	0.0774261	49.1803	127	122	168	112	138.262	139	171.297	13.088	138.87	0.0938818	59.0164	0	0	0	0	0	0	0	0	0	0	0	0	0	0	0	0	0	0	0	0	0	0	0	0	0	0	0	0	0	0	1	0	0	1	0	0	1	0	0	1	0	0	0	0	0	0	0	0	0	0	0	0	0	0	0	79.3								8.9	25.5		321		4.5	0.357																11.5
0	1	52.05	0	0	0	0	0	0	0	0	0	0	0	0	0	0	62	62	82	42	63.0417	62	58.4349	7.6443	63.497	0.120412	40.2778	112	120	139	93	116.736	115	89.4646	9.4586	117.113	0.0804606	61.1111	0	0	0	0	0	0	0	0	0	0	0	0	0	0	0	0	0	0	0	0	0	0	0	0	0	0	0	0	0	0	1	0	0	0	0	0	0	0	0	1	0	0	0	0	0	0	0	0	0	0	0	0	0	0	0	91.7	0	0.3	4.6			1.1	5.6	11.6	31.3		386		5.11		4.8		43	141	6.3	76	84	121	26	291	12.7	2.89	2.4118	1.18	5.83	16	6.3	7.3
0	1	52.68	0	0	0	0	0	0	0	0	0	0	0	0	0	0	80	68	102	63	80.5667	79	94.7582	9.7344	81.1429	0.119813	46.6667	149	131	181	118	140.367	140.5	157.66	12.5563	140.918	0.0887048	71.6667	0	0	0	0	0	0	0	0	0	0	0	0	0	0	0	0	0	0	0	0	0	0	0	0	0	0	0	0	0	0	1	0	0	0	1	0	0	0	0	0	1	0	0	1	0	0	0	0	0	0	0	0	0	0	0																		45			84		48		45	21.7	5.94		0.88	4.51		5.1	5.3
0	0	67.3	0	0	0	0	0	0	0	0	0	0	0	0	0	0	87	80	101	53	77.25	77.5	95.3261	9.7635	77.839	0.123727	58.3333	164	167	172	106	148.583	150.5	278.775	16.6966	149.48	0.110006	83.3333	0	0	0	0	0	0	0	0	0	0	0	0	0	0	0	0	0	0	0	0	0	0	0	0	0	0	0	0	0	0	2	1	0	0	0	0	0	0	0	1	1	0	1	1	0	0	0	0	0	0	0	1	0	0	0																4.1		44.7	142.7	5.2	74.4	78	63		12	7							6.8
0	0	53.32	0	0	0	0	0	0	0	0	0	0	0	0	0	0	78	85	106	69	84.4483	84	47.5525	6.8958	84.7261	0.0811868	40.2299	116	136	171	112	135.816	134	129.547	11.3819	136.287	0.0833206	52.8736	0	0	0	0	0	0	0	0	0	0	0	0	0	0	0	0	0	0	0	0	0	0	0	0	0	0	0	0	0	0	1	0	0	0	0	0	0	0	0	0	0	0	0	0	0	0	0	0	0	0	0	0	0	0	0
0	0	52.26	0	0	0	0	0	0	0	0	0	0	0	0	0	0	68	69	94	65	77.7872	79	44.432	6.6657	78.0663	0.0847754	48.9362	101	128	150	101	130.128	132	105.244	10.2589	130.523	0.0779937	78.7234	0	0	0	0	0	0	0	0	0	0	0	0	0	0	0	0	0	0	0	0	0	0	0	0	0	0	0	0	0	0	1	0	0	0	0	0	0	0	0	0	0	0	0	0	0	0	0	0	0	0	0	0	0	0	0																4			141	5.2		88					0.95			6.1		6.1	6.7
1	1	53.36	0	0	0	0	0	0	0	0	0	0	0	0	0	0	84	98	118	80	91.75	88	145.929	12.0801	92.4432	0.12316	37.5	133	155	186	123	141.625	133.5	421.696	20.5352	142.922	0.135633	62.5	0	0	0	0	0	0	0	0	0	0	0	0	0	0	0	0	0	0	0	0	0	0	0	0	0	0	0	0	0	0	1	0	0	1	1	0	0	0	0	0	0	0	0	0	0	0	0	0	0	0	0	0	0	0	0
0	1	53.02	0	0	0	0	0	0	0	0	0	0	0	0	0	0	80	82	97	65	81.2	82	42.4898	6.5184	81.456	0.0794693	58	150	146	162	104	134.84	134	126.055	11.2274	135.297	0.0824281	72	0	0	0	0	0	0	0	0	0	0	0	0	0	0	0	0	0	0	0	0	0	0	0	0	0	0	0	0	0	0	1	1	0	0	1	0	0	0	0	1	0	0	0	0	0	0	0	0	0	0	0	0	0	0	0																3.7		42	141	5	74	96	52		16	9.9	1.68	1.9218	0.95	3.42		8.6	9.1
0	0	54.03	0	0	0	0	0	0	0	0	0	0	0	0	0	0	79	74	90	54	72.8209	72	63.3614	7.96	73.2482	0.10849	59.7015	128	149	161	96	131.91	131	149.507	12.2273	132.468	0.0919996	76.1194	0	0	0	0	0	0	0	0	0	0	0	0	0	0	0	0	0	0	0	0	0	0	0	0	0	0	0	0	0	0	1	0	0	0	0	0	0	0	0	0	0	0	0	0	0	0	0	0	0	0	0	0	0	0	0
0	0	75.68	0	0	0	0	0	0	0	0	0	0	0	0	0	0	68	68	68	68	68	68			68	0		123	123	123	123	123	123			123	0		0	0	0	0	0	0	0	0	0	0	0	0	0	0	0	0	0	0	0	0	0	0	0	0	0	0	0	0	0	0	3	0	0	0	0	0	0	0	0	0	1	0	0	0	0	0	0	0	0	0	0	0	0	0	0
0	0	53.97	0	0	0	0	0	0	0	0	0	0	0	0	0	0	85	65	91	52	75.7458	76	54.6756	7.3943	76.0997	0.0967891	52.5424	129	120	147	99	119.915	118	106.734	10.3312	120.352	0.0854211	77.9661	0	0	0	0	0	0	0	0	0	0	0	0	0	0	0	0	0	0	0	0	0	0	0	0	0	0	0	0	0	0	1	0	0	0	0	0	0	0	0	0	0	0	0	0	0	0	0	0	0	0	0	0	0	0	0
0	1	53.09	0	0	0	0	0	0	0	0	0	0	0	0	0	0	76	99	99	76	85.25	83	77.0714	8.779	85.6446	0.0963288	62.5	126	202	202	126	139.5	129.5	653.429	25.5622	141.534	0.171407	50	0	0	0	0	0	0	0	0	0	0	0	0	0	0	0	0	0	0	0	0	0	0	0	0	0	0	0	0	0	0	1	0	0	1	0	0	0	0	0	0	0	0	0	0	0	0	0	0	0	0	0	0	0	0	0																3.9	0.46	45.7	142	4.1	78.3	90	86		45	16	1.54	4.58	1.38	6.66		6.4
0	1	52.46	0	0	0	0	0	0	0	0	0	0	0	0	0	0	82	62	108	53	74.4348	73	92.7494	9.6306	75.0463	0.128443	59.4203	144	132	206	101	143.768	144	395.475	19.8865	145.117	0.137318	81.1594	0	1	0	0	0	0	0	0	0	0	0	0	0	0	0	0	0	0	0	0	0	0	0	0	0	0	0	0	0	0	1	0	0	0	1	0	0	0	0	0	0	0	0	0	0	0	0	0	0	0	0	0	0	0	0	83.8								7.9	29.8		204		3.81																	11.4		5.4
0	1	52.33	0	0	0	0	0	0	0	0	0	0	0	0	0	0	70	63	90	59	71.3	70	42.9468	6.5534	71.5968	0.0913366	60	105	124	154	105	132.062	131	97.9074	9.8948	132.428	0.0744555	73.75	0	0	0	0	0	0	0	0	0	0	0	0	0	0	0	0	0	0	0	0	0	0	0	0	0	0	0	0	0	0	1	0	0	0	0	0	0	0	0	1	1	0	0	0	0	0	0	0	0	0	0	0	0	0	0
1	1	56.95	0	0	0	0	0	0	0	0	0	0	0	0	0	0	85	78	95	61	73.9333	72	88.9238	9.4299	74.4925	0.123222	53.3333	158	150	158	109	132.8	133	302.6	17.3954	133.859	0.126548	80	0	0	0	0	0	0	0	0	0	0	0	0	0	0	0	0	0	0	0	0	0	0	0	0	0	0	0	0	0	0	1	1	0	0	0	0	0	0	0	1	0	0	1	0	0	0	0	0	0	0	0	1	0	0	0	90								6.9	31.3		229		4.89		3.8		44	138	7.3	78	81	65		69	6.6					15.3	10.9	2.4
0	0	52.11	0	0	0	0	0	0	0	0	0	0	0	0	0	0	76	74	91	66	79.2055	80	31.5822	5.6198	79.4019	0.0704646	50.6849	127	126	153	114	134.315	135	66.7744	8.1716	134.56	0.0604206	69.863	0	0	0	0	0	0	0	0	0	0	0	0	0	0	0	0	0	0	0	0	0	0	0	0	0	0	0	0	0	0	1	0	0	0	0	0	1	0	0	0	0	0	0	0	0	0	0	0	0	0	0	0	0	0	0																3.6		41	140	5.7	81	70		52
1	1	52.53	0	0	0	0	0	0	0	0	0	0	0	0	0	0	62	63	91	44	65.4615	63	182.936	13.5254	66.7389	0.19851	69.2308	117	140	173	95	132.615	129	470.923	21.7008	134.244	0.157217	92.3077	0	0	0	0	0	0	0	0	0	0	0	0	0	0	0	0	0	0	0	0	0	0	0	0	0	0	0	0	0	0	1	1	0	0	0	0	0	0	0	1	0	0	0	0	0	0	0	0	0	0	0	0	0	0	0	89.7	0	0	1.7			0.5	6.1	8.27	32.3		209		3.42		4.95		36.2	133.92	8.86	65.91	112	98	12	21	8.83					11.1		11.55
0	0	51.63	0	0	0	0	0	0	0	0	0	0	0	0	0	0	75	66	87	48	69.3692	68	77.549	8.8062	69.9174	0.125966	52.3077	153	134	195	117	140.292	138	187.523	13.6939	140.949	0.0968559	70.7692	0	0	0	0	0	0	0	0	0	0	0	0	0	0	0	0	0	0	0	0	0	0	0	0	0	0	0	0	0	0	1	0	0	0	0	0	0	0	0	1	0	0	0	0	0	0	0	0	0	0	0	0	0	0	0	88.5								6.04	30		230		4.34		4.2		42	140	4.6	73	58	101			8	1.45	2.6509	1.59	4.9	13	8.6	11.1
0	0	53.01	0	0	0	0	0	0	0	0	0	0	0	0	0	0	109	76	109	67	78.6508	77	54.4245	7.3773	78.9906	0.0930507	46.0317	164	127	191	105	124.714	122	216.078	14.6996	125.564	0.116927	61.9048	0	0	0	0	0	0	0	0	0	0	0	0	0	0	0	0	0	0	0	0	0	0	0	0	0	0	0	0	0	0	1	0	0	1	0	0	0	0	0	0	0	0	0	0	0	0	0	0	0	0	0	0	0	0	0																3.6		41.4	140	4	85.1	63	88		36	5	2.53	2.25	1.19	4.59		5.4
0	0	53.13	0	0	0	0	0	0	0	0	0	0	0	0	0	0	74	70	87	54	70.807	72	47.8371	6.9164	71.1381	0.0968195	52.6316	116	127	156	105	128.351	126	148.91	12.2029	128.919	0.0942367	73.6842	0	0	0	0	0	0	0	0	0	0	0	0	0	0	0	0	0	0	0	0	0	0	0	0	0	0	0	0	0	0	1	0	0	1	0	0	0	0	0	1	0	0	0	0	0	0	0	0	0	0	0	0	0	0	0	68.1								12.3	21.6		288		4.78		3.3		40	139	3.1	78	67	103		21	10					10.3		10.9
1	0	59.13	0	0	0	0	0	0	0	0	0	0	0	0	0	0	60	75	75	60	67.5	67.5	112.5	10.6066	67.9154	0.111111	50	106	145	145	106	125.5	125.5	760.5	27.5772	127.006	0.155378	50	0	0	0	0	0	0	0	0	0	0	0	0	0	0	0	0	0	0	0	0	0	0	0	0	0	0	0	0	0	0	1	0	0	1	1	0	0	0	0	0	0	0	0	0	0	0	0	0	0	0	0	0	0	0	0	63.9		0.18	0.88			0.57	2.77	4.4	20.1		186		4.1		4.7		36	144	17.5	61	346	67		13	9.9					8.3
0	0	55.09	0	0	0	0	0	0	0	0	0	0	0	0	0	0	70	70	70	70	70	70	0	0	70	0	0	110	120	120	110	115	115	50	7.0711	115.109	0.0434783	50	0	0	0	0	0	0	0	0	0	0	0	0	0	0	0	0	0	0	0	0	0	0	0	0	0	0	0	0	0	0	1	0	0	0	0	0	0	0	0	0	0	0	0	0	0	0	0	0	0	0	0	0	0	0	0
0	1	52.95	0	0	0	0	0	0	0	0	0	0	0	0	0	0	85	71	91	65	80.4286	80	46.625	6.8283	80.712	0.0840275	34.6939	142	121	158	113	133.327	133	111.183	10.5443	133.734	0.0782753	57.1429	0	0	0	0	0	0	0	0	0	0	0	0	0	0	0	0	0	0	0	0	0	0	0	0	0	0	0	0	0	0	1	0	0	0	0	0	0	0	0	0	0	0	0	0	0	0	0	0	0	0	0	0	0	0	0
0	0	66.76	0	0	0	0	0	0	0	0	0	0	0	0	0	0	73	56	90	51	69.0185	70	50.094	7.0777	69.3738	0.101594	61.1111	162	143	162	119	139.537	138	108.593	10.4208	139.918	0.0739865	70.3704	0	0	0	0	0	0	0	0	0	0	0	0	0	0	0	0	0	0	0	0	0	0	0	0	0	0	0	0	0	0	2	0	0	0	1	0	0	0	0	0	0	0	0	0	0	0	0	0	0	0	0	0	0	0	0
0	0	51.69	0	0	0	0	0	0	0	0	0	0	0	0	0	0	80	66	94	55	75.1831	75	77.6946	8.8145	75.6908	0.116411	52.1127	130	127	158	109	133.268	133	162.313	12.7402	133.867	0.0949231	69.0141	0	0	0	0	0	0	0	0	0	0	0	0	0	0	0	0	0	0	0	0	0	0	0	0	0	0	0	0	0	0	1	1	0	0	0	0	0	0	0	0	0	0	0	0	0	0	0	0	0	0	0	0	0	0	0	86.3	0	0.1	2.3			0.4	4.1	6.9	28.6		313		4.8		4.5		46	139	3.5	75	67	41		22	8.9					13.8		5.5
0	0	52.9	0	0	0	0	0	0	0	0	0	0	0	0	0	0	60	69	89	53	73.5294	74	52.7603	7.2636	73.8821	0.0980563	60.2941	110	121	165	107	131.941	133.5	138.713	11.7776	132.458	0.0886056	80.8824	0	0	0	0	0	0	0	0	0	0	0	0	0	0	0	0	0	0	0	0	0	0	0	0	0	0	0	0	0	0	1	0	0	0	1	0	0	0	0	0	0	0	0	0	0	0	0	0	0	0	0	0	0	0	0
0	0	53.03	0	0	0	0	0	0	0	0	0	0	0	0	0	0	62	58	76	58	66.5455	65	46.4727	6.8171	66.8621	0.0976752	72.7273	95	97	118	91	102.364	97	89.8545	9.4792	102.762	0.0882933	45.4545	0	0	0	0	0	0	0	0	0	0	0	0	0	0	0	0	0	0	0	0	0	0	0	0	0	0	0	0	0	0	1	0	0	0	0	0	0	0	0	0	0	0	0	0	0	0	0	0	0	0	0	0	0	0	0
1	1	59.14	0	1	0	0	0	0	0	0	2017-11-28	0	0	0	0	0	77	82	92	59	74.6	75	72.1474	8.494	75.058	0.110977	70	147	130	148	111	131.75	131	102.408	10.1197	132.119	0.0748648	80	0	0	0	0	0	0	0	0	0	0	0	0	0	0	0	0	0	0	0	0	0	0	0	0	0	0	0	0	0	0	1	0	0	0	0	0	0	0	0	1	0	0	1	0	0	0	0	1	0	0	0	1	0	0	0																5.4		40	142	4	78	68		26
1	1	51.04	0	0	0	0	0	0	0	0	0	0	0	0	0	0	90	45	120	45	86.013	88	122.302	11.059	86.7119	0.127736	66.2338	150	85	190	85	133.532	133	267.779	16.3639	134.518	0.121748	83.1169	0	0	0	0	0	0	0	0	0	0	0	0	0	0	0	0	0	0	0	0	0	0	0	0	0	0	0	0	0	0	1	0	0	1	1	0	0	0	0	0	0	0	0	0	0	0	0	0	0	0	0	0	0	0	0																5.3		45	142	6.7	76	83										5.4	6.1
0	0	51.25	0	0	0	0	0	0	0	0	0	0	0	0	0	0	90	50	100	50	83.4176	84	83.0237	9.1117	83.9083	0.108629	52.7473	140	116	169	116	143.242	140	133.785	11.5666	143.703	0.0803036	60.4396	0	0	0	0	0	0	0	0	0	0	0	0	0	0	0	0	0	0	0	0	0	0	0	0	0	0	0	0	0	0	1	0	0	0	0	0	1	0	0	0	0	0	0	0	0	0	0	0	0	0	0	0	0	0	0																4.3			142	3.6		57					4.15	2.6536	0.96	5.5		5.6	5.1
0	0	52.95	0	1	0	0	1	0	0	0	2009-06-12	0	0	2011-11-21	0	0	63	65	72	48	59.2456	60	38.4743	6.2028	59.5638	0.103773	64.9123	139	135	166	91	131.246	134	190.117	13.7883	131.955	0.104132	71.9298	0	0	0	0	0	0	0	0	0	0	0	0	0	0	0	0	0	0	0	0	0	0	0	0	0	0	0	0	0	0	1	0	0	0	0	0	0	0	0	0	0	0	0	0	0	0	0	0	0	0	0	0	0	0	0	91.4								5.9	31.8		207		4.4	0.403
0	0	71.16	0	0	0	0	0	0	0	0	0	0	0	0	0	0	75	71	89	52	66.2143	66.5	65.9896	8.1234	66.7019	0.121583	69.6429	196	159	200	112	149.857	151.5	288.961	16.9989	150.801	0.112416	85.7143	0	1	0	0	0	0	0	0	0	0	0	0	0	0	0	0	0	0	0	0	0	0	0	0	0	0	0	0	0	0	3	0	0	1	0	0	0	0	0	1	0	0	0	0	0	0	0	1	0	0	0	0	0	0	0																																6.4	6.4
0	1	52	0	0	0	0	0	0	0	0	0	0	0	0	0	0	78	70	85	49	72.3235	73	61.7406	7.8575	72.7366	0.107034	64.7059	116	130	147	99	127.265	128	102.867	10.1423	127.656	0.0785142	67.6471	0	0	0	0	0	0	0	0	0	0	0	0	0	0	0	0	0	0	0	0	0	0	0	0	0	0	0	0	0	0	1	0	0	0	0	0	0	0	0	0	0	0	0	0	0	0	0	0	0	0	0	0	0	0	0
0	1	53.41	0	0	0	0	0	0	0	0	0	0	0	0	0	0	69	63	76	50	61.6522	60	53.6917	7.3275	62.0673	0.116239	56.5217	126	111	157	106	125.043	123	161.771	12.7189	125.661	0.0994801	69.5652	0	0	0	0	0	0	0	0	0	0	0	0	0	0	0	0	0	0	0	0	0	0	0	0	0	0	0	0	0	0	1	0	0	0	0	0	0	0	1	1	0	0	0	0	0	0	0	1	0	0	0	0	0	0	0	90.4								7.4	30.7		200		4.7		4.5		45	142	6.5	67	82	74			7	2.02	4.5318	1.15	6.6	14.4		9.8
0	1	52.72	0	0	0	0	0	0	0	0	0	0	0	0	0	0	82	58	87	52	69.9808	69.5	87.1173	9.3337	70.5886	0.132086	65.3846	144	133	154	104	131.788	132	157.817	12.5625	132.374	0.0944024	75	0	0	0	0	0	0	0	0	0	0	0	0	0	0	0	0	0	0	0	0	0	0	0	0	0	0	0	0	0	0	1	1	0	1	0	0	0	0	0	1	0	0	0	0	0	0	0	0	0	0	0	0	0	0	0																3.8		42	142	4.8	74	103	73	20	34	15	1.21			5.4		6.7
0	0	65.41	0	0	0	0	0	0	0	0	0	0	0	0	0	0	53	60	66	50	58.1	59	28.1	5.3009	58.3172	0.0865562	30	129	154	154	122	134.4	131	103.6	10.1784	134.746	0.0718459	90	0	1	0	0	0	0	0	0	0	0	0	0	0	0	0	0	0	0	0	0	0	0	0	0	0	0	0	0	0	0	2	0	0	0	0	0	0	0	0	0	0	0	0	0	0	0	0	0	0	0	0	0	0	0	0
0	0	52.5	0	0	0	0	0	0	0	0	0	0	0	0	0	0	67	68	91	58	71.5238	69	57.6702	7.5941	71.9163	0.104904	45.2381	132	126	156	111	131.548	129	152.742	12.3589	132.113	0.0928246	71.4286	0	0	0	0	0	0	0	0	0	0	0	0	0	0	0	0	0	0	0	0	0	0	0	0	0	0	0	0	0	0	1	0	0	0	0	0	0	0	0	0	0	0	0	0	0	0	0	0	0	0	0	0	0	0	0
0	0	51.18	0	0	0	0	0	0	0	0	0	0	0	0	0	0	68	81	94	63	77.1385	78	36.7462	6.0619	77.3726	0.0779773	55.3846	105	135	147	100	123.954	127	114.763	10.7128	124.409	0.0857581	69.2308	0	0	0	0	0	0	0	0	0	0	0	0	0	0	0	0	0	0	0	0	0	0	0	0	0	0	0	0	0	0	1	0	0	0	0	0	0	0	0	0	0	0	0	0	0	0	0	0	0	0	0	0	0	0	0																4.9	0.24	41	140	5.1	69	78	83		31	6.6	0.96	3.7555	1.6	5.74		5.5	5
0	0	52.39	0	0	0	0	0	0	0	0	0	0	0	0	0	0	71	56	85	36	65.9524	66	98.0461	9.9018	66.6799	0.14894	65.0794	134	116	175	104	134.333	133	193.355	13.9052	135.04	0.102688	79.3651	0	0	0	0	0	0	0	0	0	0	0	0	0	0	0	0	0	0	0	0	0	0	0	0	0	0	0	0	0	0	1	0	0	0	1	0	0	0	0	0	1	0	0	0	0	0	0	0	0	0	0	0	0	0	0
0	0	65.61	0	0	0	0	0	0	0	0	0	0	0	0	0	0	48	65	92	44	59.3846	58	58.2021	7.629	59.8633	0.127227	57.6923	78	130	133	78	110.596	111	102.246	10.1117	111.049	0.0905452	69.2308	0	0	0	0	0	0	0	0	0	0	0	0	0	0	0	0	0	0	0	0	0	0	0	0	0	0	0	0	0	0	2	0	0	0	0	0	0	0	0	0	1	0	0	1	0	0	0	0	0	0	0	0	0	0	0
0	0	53.11	0	0	0	0	0	0	0	0	0	0	0	0	0	0	91	67	91	52	73.0789	73	53.1404	7.2897	73.4369	0.0990932	59.2105	157	105	157	98	128.526	128.5	149.613	12.2316	129.099	0.0945401	84.2105	0	0	0	0	0	0	0	0	0	0	0	0	0	0	0	0	0	0	0	0	0	0	0	0	0	0	0	0	0	0	1	0	0	0	0	0	0	0	0	1	1	0	0	0	0	0	0	0	0	0	0	0	0	0	0	89.5	0	0.1	1.8			0.4	3	5.3	29.6		205		4.39		3.8		42	138	3.3	73	63	115		72	9.2	1.8	2.5018	0.95	4.27	13	6	9.4
0	0	51.92	0	0	0	0	0	0	0	0	0	0	0	0	0	0	73	76	96	53	68.3115	68	71.1514	8.4351	68.8218	0.122464	57.377	154	136	181	113	142.705	141	132.911	11.5287	143.162	0.0801222	72.1311	0	0	0	0	0	0	0	0	0	0	0	0	0	0	0	0	0	0	0	0	0	0	0	0	0	0	0	0	0	0	1	0	0	0	0	0	0	0	0	1	0	0	1	0	0	0	0	1	0	0	0	1	0	0	0
0	0	53.41	0	0	0	0	0	0	0	0	0	0	0	0	0	0	61	61	78	54	68.1111	68	80.1111	8.9505	68.6319	0.123895	55.5556	127	125	140	110	125.444	125	124.778	11.1704	125.886	0.0839539	66.6667	0	0	0	0	0	0	0	0	0	0	0	0	0	0	0	0	0	0	0	0	0	0	0	0	0	0	0	0	0	0	1	0	0	0	0	0	0	0	0	0	0	0	0	0	0	0	0	0	0	0	0	0	0	0	0	91.4	0	0	1.5			0.3	3.1	4.9	31.8		206		3.93																	12.5	5.1
0	0	52.2	0	0	0	0	0	0	0	0	0	0	0	0	0	0	50	54	59	50	55.25	56	16.9167	4.113	55.3647	0.0644697	25	100	115	115	96	105.25	105	76.9167	8.7702	105.524	0.0721637	50	0	0	0	0	0	0	0	0	0	0	0	0	0	0	0	0	0	0	0	0	0	0	0	0	0	0	0	0	0	0	1	0	0	0	0	0	0	0	0	0	0	0	0	0	0	0	0	0	0	0	0	0	0	0	0	92.7								4.3	31.9		229		4.22		4.1		42	140	4.1	66	67	53		11	6.2					13.5		4.7
0	0	51.19	0	0	0	0	0	0	0	0	0	0	0	0	0	0	66	75	84	64	74.7037	76	30.1396	5.49	74.8977	0.072116	48.1481	117	133	144	116	127.593	129	52.7892	7.2656	127.792	0.0558794	55.5556	0	0	0	0	0	0	0	0	0	0	0	0	0	0	0	0	0	0	0	0	0	0	0	0	0	0	0	0	0	0	1	0	0	0	0	0	0	0	0	0	0	0	0	0	0	0	0	0	0	0	0	0	0	0	0	65.3		0.2	1.9	0		0.3	2.8	5.3	20.9		357		5.21																	10.9
0	0	52.91	0	0	0	0	0	0	0	0	0	0	0	0	0	0	79	65	96	52	78.6034	80	59.1207	7.689	78.9722	0.0969732	62.069	113	137	172	108	134.655	134	118.932	10.9056	135.089	0.0802877	70.6897	0	0	0	0	0	0	0	0	0	0	0	0	0	0	0	0	0	0	0	0	0	0	0	0	0	0	0	0	0	0	1	0	0	0	1	0	0	0	0	0	0	0	0	0	0	0	0	0	0	0	0	0	0	0	0																3.9			140	6.7		86
0	1	52.03	0	0	0	0	0	0	0	0	0	0	0	0	0	0	61	64	64	61	62.5	62.5	4.5	2.1213	62.518	0.024	0	101	103	103	101	102	102	2	1.4142	102.005	0.00980392	0	0	0	0	0	0	0	0	0	0	0	0	0	0	0	0	0	0	0	0	0	0	0	0	0	0	0	0	0	0	0	1	0	0	0	0	0	0	0	0	0	0	0	0	0	0	0	0	0	0	0	0	0	0	0	0
0	0	51.87	0	0	0	0	0	0	0	0	0	0	0	0	0	0	62	61	62	61	61.5	61.5	0.5	0.7071	61.502	0.00813008	0	113	116	116	113	114.5	114.5	4.5	2.1213	114.51	0.0131004	0	0	0	0	0	0	0	0	0	0	0	0	0	0	0	0	0	0	0	0	0	0	0	0	0	0	0	0	0	0	0	1	0	0	0	0	0	0	0	0	0	0	0	0	0	0	0	0	0	0	0	0	0	0	0	0
0	0	52.17	0	0	0	0	0	0	0	0	0	0	0	0	0	0	84	86	87	56	74.8571	75	61.7143	7.8558	75.2565	0.103434	57.1429	135	157	158	109	130.914	131	139.61	11.8157	131.431	0.0889563	62.8571	0	0	0	0	0	0	0	0	0	0	0	0	0	0	0	0	0	0	0	0	0	0	0	0	0	0	0	0	0	0	1	0	0	0	0	0	0	0	0	0	0	0	0	0	0	0	0	0	0	0	0	0	0	0	0	65.9								6.3	20.5		436		4.18																	8.6
0	1	52.92	0	0	0	0	0	0	0	0	0	0	0	0	0	0	72	67	90	62	74.5789	74	41.891	6.4723	74.8544	0.0860202	56.1404	124	115	162	110	130.719	129	147.848	12.1593	131.274	0.0921988	59.6491	1	0	0	0	0	0	0	0	1	0	0	0	0	0	0	0	0	0	0	0	0	0	0	1	0	0	0	0	0	0	1	0	0	0	0	0	0	1	0	0	1	0	0	1	0	0	0	0	0	0	0	0	0	0	0
0	0	52.16	0	1	0	0	0	1	0	0	2010-08-06	0	0	0	2010-08-06	0	79	45	81	45	62.7805	61	75.3256	8.679	63.3631	0.136548	63.4146	143	128	187	128	152.22	154	182.076	13.4935	152.802	0.0875576	85.3659	0	0	0	0	0	0	0	0	0	0	0	0	0	0	0	0	0	0	0	0	0	0	0	0	0	0	0	0	0	0	1	0	0	1	0	0	0	0	0	0	0	0	0	0	0	0	0	0	0	0	0	0	0	0	0	92.1								6.4	32.5		194		4.28		3.5		43	143	4.2	72	70	83		31	5.4					13.9	6.5
1	0	52.46	0	0	0	0	0	0	0	0	0	0	0	0	0	0	68	75	79	54	67.3333	68	49.3333	7.0238	67.6683	0.0998725	75	159	121	172	119	137.5	131.5	316.273	17.7841	138.55	0.123832	75	0	0	0	0	0	0	0	0	0	0	0	0	0	0	0	0	0	0	0	0	0	0	0	0	0	0	0	0	0	0	1	0	0	0	0	0	0	0	0	0	0	0	0	0	0	0	0	0	0	0	0	0	0	0	0	87.6								5.93	28.7		283		4.63	0.406	4.2	0.35	45	138	4.3	77	62	55	16	14	13						5.5
0	0	52.21	0	0	0	0	0	0	0	0	0	0	0	0	0	0	81	69	91	57	76.7241	77	80.7783	8.9877	77.2307	0.115105	72.4138	138	112	172	103	133.414	135	354.537	18.8292	134.691	0.138679	93.1034	0	0	0	0	0	0	0	0	0	0	0	0	0	0	0	0	0	0	0	0	0	0	0	0	0	0	0	0	0	0	1	0	0	0	1	0	0	0	0	0	0	0	0	0	0	0	0	0	0	0	0	0	0	0	0
1	1	82.71	0	0	0	0	0	0	0	0	0	0	0	0	0	0	63	54	76	52	61.4706	62	50.5147	7.1074	61.8561	0.11217	58.8235	128	116	151	101	128.529	128	243.14	15.5929	129.417	0.117696	64.7059	0	0	0	0	0	0	0	0	0	0	0	0	0	0	0	0	0	0	0	0	0	0	0	0	0	0	0	0	0	0	4	0	0	0	0	0	0	0	1	1	0	1	1	0	0	0	0	1	0	0	0	1	0	0	0																3.8		43	139	5.1	69	90	92		28	8.8						11.1	13.3
0	0	51.97	0	0	0	0	0	0	0	0	0	0	0	0	0	0	75	74	87	42	68.56	72	118.923	10.9052	69.3876	0.155847	72	117	140	143	97	122.64	122	150.157	12.2538	123.226	0.0978984	60	0	0	0	0	0	0	0	0	0	0	0	0	0	0	0	0	0	0	0	0	0	0	0	0	0	0	0	0	0	0	1	0	0	0	0	0	0	0	0	0	0	0	0	0	0	0	0	0	0	0	0	0	0	0	0
0	0	51.74	0	1	0	0	0	1	0	0	2006-02-19	0	0	0	2006-02-19	0	66	54	91	43	72.209	72	102.077	10.1033	72.9019	0.13887	65.6716	136	141	157	110	130.746	130	110.95	10.5333	131.164	0.0799592	64.1791	0	0	0	0	0	0	0	0	0	0	0	0	0	0	0	0	0	0	0	0	0	0	0	0	0	0	0	0	0	0	1	0	0	0	1	0	0	0	0	0	1	0	0	1	0	0	0	0	0	0	0	0	0	0	0																4		44	144	4.1	79	80	88		14	6.4	2.77	2.8709	1.92	6.05		5
0	0	50.7	0	0	0	0	0	0	0	0	0	0	0	0	0	0	73	84	91	63	76.4286	73	96.619	9.8295	76.9685	0.11907	42.8571	134	142	146	112	133.429	134	115.286	10.7371	133.798	0.0745016	57.1429	0	0	0	0	0	0	0	0	0	0	0	0	0	0	0	0	0	0	0	0	0	0	0	0	0	0	0	0	0	0	1	0	0	1	0	0	1	0	0	0	0	0	0	0	0	0	0	0	0	0	0	0	0	0	0
0	0	52.34	0	0	0	0	0	0	0	0	0	0	0	0	0	0	80	58	89	51	68.6044	66	71.4195	8.451	69.1173	0.122506	60.4396	140	126	159	94	122.253	123	151.924	12.3258	122.866	0.100266	79.1209	1	0	0	0	0	0	0	0	1	0	0	0	0	0	0	0	0	0	0	0	0	0	0	1	0	0	0	0	0	0	1	1	0	0	1	0	0	1	0	1	1	0	0	1	0	0	0	0	0	0	0	0	0	0	0	90.3	0.1	0.3	2.2			0.4	5.8	8.8	30.5		324		4.04		4.8	0.54	45	145	8.3	75	94									12.4	8.4	8.7
0	0	53.65	0	0	0	0	0	0	0	0	0	0	0	0	0	0	73	70	95	58	77.4583	77.5	55.6884	7.4625	77.812	0.0956703	66.6667	147	138	161	108	136.083	138	137.542	11.7278	136.581	0.0855807	72.2222	0	0	0	0	0	0	0	0	0	0	0	0	0	0	0	0	0	0	0	0	0	0	0	0	0	0	0	0	0	0	1	0	0	0	1	0	0	0	0	0	0	0	0	0	0	0	0	0	0	0	0	0	0	0	1
0	1	51.48	0	0	0	0	0	0	0	0	0	0	0	0	0	0	91	80	91	78	83	80	49	7	83.1966	0.0688612	33.3333	139	140	140	104	127.667	139	420.333	20.502	128.76	0.131121	66.6667	0	0	0	0	0	0	0	0	0	0	0	0	0	0	0	0	0	0	0	0	0	0	0	0	0	0	0	0	0	0	1	0	0	1	1	0	1	1	0	0	1	0	0	1	0	0	0	0	0	0	0	0	0	0	0	86.8	0	0.1	2.1			0.5	5.5	11.25	30.6		277		4.54		3.2		39	134	5.2	67	94	79		45	6	3.41	2.9	1.35	5.8	13.9	7	5.6
0	1	53.52	0	0	0	0	0	0	0	0	0	0	0	0	0	0	75	83	110	71	91.4038	92	80.0494	8.947	91.8323	0.0969389	53.8462	128	150	201	128	155.327	154	214.381	14.6418	156.002	0.0933534	63.4615	0	0	0	0	0	0	0	0	0	0	0	0	0	0	0	0	0	0	0	0	0	0	0	0	0	0	0	0	0	0	1	1	0	1	1	0	0	0	1	0	1	0	0	1	0	0	0	0	0	0	0	0	0	0	0																3.9	0.42	47	140	4.5	77	89	78		30	20	2.48	3.3382	1.41	5.11			7.9
0	1	52.67	0	0	0	0	0	0	0	0	0	0	0	0	0	0	83	80	96	69	82	80	50.6667	7.1181	82.2984	0.0853939	61.2903	138	130	157	113	131.419	130	128.252	11.3248	131.891	0.0847719	87.0968	0	0	0	0	0	0	0	0	0	0	0	0	0	0	0	0	0	0	0	0	0	0	0	0	0	0	0	0	0	0	1	0	0	0	0	0	0	0	1	0	1	0	0	0	0	0	0	0	0	0	0	0	0	0	0																4.1	0.5	43.9	139.1	5.8	75	70	53		20	7	2.15	4.1127	1.35	6.44
0	0	62.57	0	0	0	0	0	0	0	0	0	0	0	0	0	0	70	68	96	52	67.9714	67.5	94.1151	9.7013	68.6505	0.141703	71.4286	135	122	188	100	132.271	129	327.969	18.1099	133.488	0.135933	82.8571	0	0	0	0	0	1	0	0	0	0	0	0	0	0	0	0	0	0	0	0	0	0	0	1	0	0	0	0	0	0	2	0	0	1	1	0	0	1	0	1	0	0	0	0	0	0	0	1	0	0	0	0	0	0	0
1	0	51.21	0	0	1	0	0	0	0	0	0	2001-05-31	0	0	0	0	55	84	84	55	67.6667	64	220.333	14.8436	68.7435	0.17911	66.6667	90	143	143	88	107	90	973	31.1929	109.989	0.238027	33.3333	0	0	0	0	0	0	0	0	0	0	0	0	0	0	0	0	0	0	0	0	0	0	0	0	1	0	0	0	0	0	3	0	0	1	1	0	0	0	0	0	0	0	0	0	0	0	0	0	0	0	0	0	0	0	0
0	0	51.51	0	0	0	0	0	0	0	0	0	0	0	0	0	0	63	90	114	58	85.2836	86	159.358	12.6237	86.199	0.146911	73.1343	96	150	196	96	136.478	139	555.223	23.5632	138.467	0.171359	80.597	0	0	0	0	0	0	0	0	0	0	0	0	0	0	0	0	0	0	0	0	0	0	0	0	0	0	0	0	0	0	1	0	0	1	1	0	0	0	0	0	0	0	0	0	0	0	0	0	0	0	0	0	0	0	0
1	1	52.97	1	0	0	0	0	0	0	2011-10-20	0	0	0	0	0	0	78	77	78	77	77.5	77.5	0.5	0.7071	77.5016	0.00645161	0	140	144	144	140	142	142	8	2.8284	142.014	0.0140845	0	0	0	0	0	0	0	0	0	0	0	0	0	0	0	0	0	0	0	0	0	0	0	0	0	0	0	0	0	0	0	1	0	0	0	0	0	0	0	0	0	0	0	0	0	0	0	0	0	0	0	0	0	0	0	0
0	0	52.05	0	0	0	0	0	0	0	0	0	0	0	0	0	0	82	82	82	82	82	82			82	0		120	120	120	120	120	120			120	0		0	0	0	0	0	0	0	0	0	0	0	0	0	0	0	0	0	0	0	0	0	0	0	0	0	0	0	0	0	0	1	0	0	0	1	0	0	0	0	0	0	0	0	0	0	0	0	0	0	0	0	0	0	0	0	87.3		0	0.8	0		0.3	6	13.8	29		264		4.44		3.9		39.7	137.3	5.6	67.4	66	86		15	9					12.9		6.5
0	0	52.33	0	0	0	0	0	0	0	0	0	0	0	0	0	0	67	61	93	48	69.92	69	85.1557	9.228	70.5183	0.131096	65.3333	123	117	158	103	136.147	137	127.37	11.2858	136.607	0.0823402	78.6667	0	0	0	0	0	0	0	0	0	0	0	0	0	0	0	0	0	0	0	0	0	0	0	0	0	0	0	0	0	0	1	0	0	0	0	0	0	0	0	1	0	0	0	0	0	0	0	1	0	0	0	0	0	0	0
0	1	49.98	0	0	0	0	0	0	0	0	0	0	0	0	0	0	90	95	95	75	83.375	83	50.8393	7.1302	83.6413	0.0799959	87.5	160	138	160	110	131	133	267.429	16.3532	131.89	0.116771	75	0	0	0	0	0	0	0	0	0	0	0	0	0	0	0	0	0	0	0	0	0	0	0	0	0	0	0	0	0	0	0	0	0	1	1	0	0	0	0	0	0	0	0	0	0	0	0	0	0	0	0	0	0	0	0																4.1		46	141	5.9	74	107	79		21	13.3	1.88	3.7827	1.05	5.87			5.4
0	1	64.32	0	0	0	0	0	0	0	0	0	0	0	0	0	0	75	74	94	58	74.6034	74.5	63.7523	7.9845	75.0222	0.106099	67.2414	142	128	183	99	131.19	128.5	256.121	16.0038	132.145	0.120934	86.2069	0	0	0	0	0	0	0	0	0	0	0	0	0	0	0	0	0	0	0	0	0	0	0	0	0	0	0	0	0	0	2	0	0	1	0	0	0	0	0	0	1	0	0	0	0	0	0	0	0	0	0	0	0	0	0	87.4								7.5	30		235		5.12		4.4	0.25		140.4	6.1		115									15.3
0	0	51.21	0	0	0	0	0	0	0	0	0	0	0	0	0	0	67	72	73	62	67.4	67	25.3	5.0299	67.55	0.0667491	60	113	126	129	113	120.4	119	47.8	6.9138	120.559	0.0513609	60	0	0	0	0	0	0	0	0	0	0	0	0	0	0	0	0	0	0	0	0	0	0	0	0	0	0	0	0	0	0	1	0	0	0	0	0	0	0	0	0	0	0	0	0	0	0	0	0	0	0	0	0	0	0	0																4		44	139	4	75	51	68		43	9.3	2.06			6.28		5.1	4.8
0	1	51.59	0	0	0	0	0	0	0	0	0	0	0	0	0	0	96	70	97	58	77.6849	78	94.0799	9.6995	78.2799	0.123999	69.863	175	131	175	106	134.616	137	228.518	15.1168	135.451	0.111524	61.6438	0	0	0	0	0	0	0	0	0	0	0	0	0	0	0	0	0	0	0	0	0	0	0	0	0	0	0	0	0	0	1	0	0	1	1	0	0	0	0	0	0	0	0	0	0	0	0	0	0	0	0	0	0	0	0
0	0	64.91	0	0	0	0	0	0	0	0	0	0	0	0	0	0	74	78	100	54	75.413	77	80.9145	8.9952	75.936	0.117976	63.0435	117	125	167	104	130.717	127.5	221.274	14.8753	131.543	0.112554	78.2609	1	0	0	0	0	0	0	0	0	0	0	0	0	0	0	0	0	0	0	0	0	0	0	0	0	0	0	0	0	0	2	0	0	0	1	1	0	0	0	0	1	0	0	1	0	0	0	0	0	0	0	0	0	0	0
1	0	71.48	0	0	0	0	0	0	0	0	0	0	0	0	0	0	80	53	122	53	81.2571	77	222.726	14.924	82.5778	0.181021	62.8571	146	136	219	120	158.057	150	606.526	24.6277	159.91	0.153573	85.7143	0	0	0	0	0	0	0	0	0	0	0	0	0	0	0	0	0	0	0	0	0	0	0	0	0	0	0	0	0	0	3	0	0	0	0	1	0	0	0	1	1	0	0	1	0	0	0	0	0	0	0	0	0	0	0																3.8		42	140	5.6	65	90	79		13	18.2						8.6	6.8
0	1	51.47	0	0	0	0	0	0	0	0	0	0	0	0	0	0	74	75	91	71	79.4286	78.5	34.5714	5.8797	79.6304	0.0713328	71.4286	124	133	146	124	131.714	127.5	66.2198	8.1376	131.947	0.0595345	50	0	0	0	0	0	0	0	0	0	0	0	0	0	0	0	0	0	0	0	0	0	0	0	0	0	0	0	0	0	0	1	0	0	1	0	0	0	0	0	0	0	0	0	0	0	0	0	0	0	0	0	0	0	0	0	92.8		0.2	1	0.1		0.2	4.1	5.6	31.9		224		4.76		3.7	0.32	42.9	142	6.4	74.1	92	85		29	11	0.91	3.3564	1.52	5.29	15.2	5	8.2
0	1	53.48	0	0	0	0	0	0	0	0	0	0	0	0	0	0	57	87	98	57	77.8235	77.5	53.4012	7.3076	78.1608	0.0932068	60.2941	110	155	174	108	147.765	150	225.884	15.0294	148.516	0.100961	82.3529	0	0	0	0	0	0	0	0	0	0	0	0	0	0	0	0	0	0	0	0	0	0	0	0	0	0	0	0	0	0	1	0	0	0	0	0	0	0	0	0	0	0	0	0	0	0	0	0	0	0	0	0	0	0	0
0	0	52.26	0	0	0	0	0	0	0	0	0	0	0	0	0	0	57	70	85	55	67.5517	68	60.399	7.7717	67.982	0.113047	75.8621	101	125	133	91	115	115	136.357	11.6772	115.571	0.0997749	75.8621	0	0	0	0	0	0	0	0	0	0	0	0	0	0	0	0	0	0	0	0	0	0	0	0	0	0	0	0	0	0	1	0	0	0	0	0	0	0	0	0	0	0	0	0	0	0	0	0	0	0	0	0	0	0	0																4.8			143	4.7		66
0	1	51.9	0	0	0	0	0	0	0	0	0	0	0	0	0	0	56	59	59	43	50.3	50.5	23.5667	4.8546	50.5104	0.0915593	50	122	116	134	107	118.7	117.5	80.6778	8.9821	119.005	0.0717873	70	0	0	0	0	0	0	0	0	0	0	0	0	0	0	0	0	0	0	0	0	0	0	0	0	0	0	0	0	0	0	1	0	0	0	1	0	0	1	0	1	1	0	0	1	0	0	0	0	1	0	0	0	0	0	0																3.9		42	142	5.5	75	105		33
0	0	52.35	0	0	0	0	0	0	0	0	0	0	0	0	0	0	74	80	107	62	79.4062	79	81.9276	9.0514	79.9125	0.113094	65.625	129	134	167	107	134.812	134	181.774	13.4824	135.475	0.0992238	70.3125	0	0	0	0	0	0	0	0	0	0	0	0	0	0	0	0	0	0	0	0	0	0	0	0	0	0	0	0	0	0	1	0	0	1	0	0	0	0	0	0	1	0	0	1	0	0	0	0	0	0	0	0	0	0	0
0	0	50.85	0	0	0	0	0	0	0	0	0	0	0	0	0	0	51	54	63	47	53.8571	51	39.4762	6.283	54.1704	0.108007	42.8571	97	109	109	96	102.286	101	29.5714	5.438	102.409	0.0492207	28.5714	0	0	0	0	0	0	0	0	0	0	0	0	0	0	0	0	0	0	0	0	0	0	0	0	0	0	0	0	0	0	1	0	0	0	0	0	0	0	0	0	0	0	0	0	0	0	0	0	0	0	0	0	0	0	0	87.8								4.7	29.2		330		3.92		3.7		40	143	3.5	71	75	76		18	10	0.77	3.77	2.39	6.51	11.4		4.3
0	0	50.9	0	0	0	0	0	0	0	0	0	0	0	0	0	0	80	65	86	45	72	72.5	126.546	11.2492	72.8011	0.149588	58.3333	134	141	169	104	135.25	132.5	350.568	18.7235	136.433	0.132542	75	0	0	0	0	0	0	0	0	0	0	0	0	0	0	0	0	0	0	0	0	0	0	0	0	0	0	0	0	0	0	1	0	0	0	1	0	1	0	0	0	0	0	0	0	0	0	0	0	0	0	0	0	0	0	0
0	0	49.93	0	0	0	0	0	0	0	0	0	0	0	0	0	0	79	80	88	63	72.7273	74	60.0182	7.7471	73.1014	0.101566	63.6364	113	137	137	93	115.818	113	178.364	13.3553	116.516	0.109946	54.5455	0	0	0	0	0	0	0	0	0	0	0	0	0	0	0	0	0	0	0	0	0	0	0	0	0	0	0	0	0	0	0	0	0	0	0	0	0	0	0	0	0	0	0	0	0	0	0	0	0	0	0	0	0	0	0
0	0	51.69	0	0	0	0	0	0	0	0	0	0	0	0	0	0	61	74	75	59	67.5714	70	39.619	6.2944	67.8222	0.0862413	85.7143	117	145	156	104	133.143	140	320.81	17.9112	134.172	0.124547	71.4286	0	0	0	0	0	0	0	0	0	0	0	0	0	0	0	0	0	0	0	0	0	0	0	0	0	0	0	0	0	0	1	0	0	0	0	0	0	0	0	0	0	0	0	0	0	0	0	0	0	0	0	0	0	0	0																											1.72			6.06
0	0	50.8	0	0	0	0	0	0	0	0	0	0	0	0	0	0	63	48	69	48	59.6667	61	44.7879	6.6924	60.0097	0.107388	83.3333	100	116	129	96	112.917	112.5	110.811	10.5267	113.366	0.0892562	58.3333	0	0	0	0	0	0	0	0	0	0	0	0	0	0	0	0	0	0	0	0	0	0	0	0	0	0	0	0	0	0	1	0	0	0	0	0	0	0	0	0	0	0	0	0	0	0	0	0	0	0	0	0	0	0	0	92.3								6.5	31		229		4.06		4.3		37	141	4.6	68	68	57		13	3.3					12.6		4.4
0	1	64	0	0	0	0	0	0	0	0	0	0	0	0	0	0	76	91	105	67	82.3784	83.5	48.4028	6.9572	82.6677	0.0838818	59.4595	115	155	166	106	133.257	132.5	182.413	13.506	133.93	0.100666	74.3243	0	0	0	0	0	0	0	0	0	0	0	0	0	0	0	0	0	0	0	0	0	0	0	0	0	0	0	0	0	0	2	0	0	0	1	0	1	0	0	0	0	0	0	0	0	0	0	0	0	0	0	0	0	0	0																3.7			140.8	4.7		95										4.7
0	0	50.67	0	0	0	0	0	0	0	0	0	0	0	0	0	0	85	85	85	85	85	85			85	0		141	141	141	141	141	141			141	0		0	0	0	0	0	0	0	0	0	0	0	0	0	0	0	0	0	0	0	0	0	0	0	0	0	0	0	0	0	0	1	0	0	0	0	0	0	0	0	0	0	0	0	0	0	0	0	0	0	0	0	0	0	0	0
1	1	50.06	0	1	0	0	0	1	0	0	2015-05-20	0	0	0	2015-05-20	0	76	72	96	59	75.9833	75.5	63.6438	7.9777	76.394	0.104114	68.3333	134	104	153	100	121.55	124	179.099	13.3828	122.272	0.10918	71.6667	0	0	0	0	0	0	0	0	0	0	0	0	0	0	0	0	0	0	0	0	0	0	0	0	0	0	0	0	0	0	1	0	0	1	1	0	0	0	0	0	0	0	0	0	0	0	0	0	0	0	0	0	0	0	0																																	6.6
0	0	50.52	0	1	0	0	0	1	0	0	2009-04-17	0	0	0	2009-04-17	0	87	65	97	55	72.2245	70	111.261	10.548	72.9751	0.144547	57.1429	172	123	175	93	126.265	121	405.116	20.1275	127.827	0.157771	67.3469	0	0	0	0	0	0	0	0	0	0	0	0	0	0	0	0	0	0	0	0	0	0	0	0	0	0	0	0	0	0	1	0	0	0	1	0	0	0	0	0	0	0	0	0	0	0	0	0	0	0	0	0	0	0	0	83.9	0.1	0.2	2			0.3	3	5.6	27.2		226		4.51		4		40	141	4.2	71	72	60		17	10.7	1.35	3.7664	1.53	5.91	12.3		5.2
0	0	50.57	0	0	0	0	0	0	0	0	0	0	0	0	0	0	65	68	78	59	66.5	66	50	7.0711	66.8281	0.0994643	37.5	127	134	142	121	133.875	136	60.4107	7.7724	134.072	0.0543077	62.5	0	0	0	0	0	0	0	0	0	0	0	0	0	0	0	0	0	0	0	0	0	0	0	0	0	0	0	0	0	0	1	0	0	0	0	0	0	0	0	0	0	0	0	0	0	0	0	0	0	0	0	0	0	0	0	79.8								9.3	26.3		395		4.41																	11.6
0	1	50.66	0	0	0	0	0	0	0	0	0	0	0	0	0	0	57	58	68	57	61.75	61	26.9167	5.1881	61.9132	0.0727619	50	120	135	146	120	136	139	135.333	11.6333	136.373	0.0740788	50	0	0	0	0	0	0	0	0	0	0	0	0	0	0	0	0	0	0	0	0	0	0	0	0	0	0	0	0	0	0	1	0	0	0	0	0	0	0	0	0	0	0	0	0	0	0	0	0	0	0	0	0	0	0	0
0	0	51.61	0	0	0	0	0	0	0	0	0	0	0	0	0	0	87	61	91	46	75.2449	79	98.8554	9.9426	75.8857	0.130781	53.0612	157	123	167	115	138.102	140	131.719	11.4769	138.568	0.0822519	63.2653	0	0	0	0	0	0	0	0	0	0	0	0	0	0	0	0	0	0	0	0	0	0	0	0	0	0	0	0	0	0	1	0	0	0	0	0	0	0	0	0	0	0	0	0	0	0	0	0	0	0	0	0	0	0	0																4.3		47	144	4.7	76	56	65		19	14.6					14.3		5.3
1	0	49.25	0	0	0	0	0	0	0	0	0	0	0	0	0	0	85	76	88	60	73.7679	74	34.436	5.8682	73.9967	0.0788364	57.1429	159	133	187	100	134.161	130.5	340.828	18.4615	135.403	0.136373	78.5714	0	0	0	0	0	0	0	0	0	0	0	0	0	0	0	0	0	0	0	0	0	0	0	0	0	0	0	0	0	0	0	1	0	1	0	0	1	0	0	1	1	0	0	1	0	0	0	1	0	0	0	0	0	0	0																4.8		41	136	7.5	69	85	69			9	1.83	2.2582	1.61	4.7		11.1
0	0	51.56	0	0	0	0	0	0	0	0	0	0	0	0	0	0	80	72	92	60	73.7719	74	52.9649	7.2777	74.1238	0.0977821	36.8421	150	130	175	111	137.737	139	176.912	13.3008	138.366	0.095716	75.4386	0	0	0	0	0	0	0	0	0	0	0	0	0	0	0	0	0	0	0	0	0	0	0	0	0	0	0	0	0	0	1	0	0	0	0	0	0	0	0	0	0	0	0	0	0	0	0	0	0	0	0	0	0	0	0	89.5								5.7	30.5		162		4.53		4		42	143	6.5	79	86	74		12	5.2	1.89	2.8255	1.27	5.09	13.8		5.7
0	0	50.25	0	0	0	0	0	0	0	0	0	0	0	0	0	0	65	80	98	45	73.0256	73	81.7666	9.0425	73.5786	0.123296	70.0855	104	139	161	102	125.983	128	155.603	12.4741	126.594	0.0985902	72.6496	0	0	0	0	0	0	0	0	0	0	0	0	0	0	0	0	0	0	0	0	0	0	0	0	0	0	0	0	0	0	1	0	0	0	0	0	0	0	0	0	0	0	0	0	0	0	0	0	0	0	0	0	0	0	0
0	0	50.64	0	0	0	0	0	0	0	0	0	0	0	0	0	0	80	80	80	80	80	80			80	0		137	137	137	137	137	137			137	0		0	0	0	0	0	0	0	0	0	0	0	0	0	0	0	0	0	0	0	0	0	0	0	0	0	0	0	0	0	0	1	0	0	0	0	0	0	0	0	0	0	0	0	0	0	0	0	0	0	0	0	0	0	0	0
0	1	50.18	0	0	0	0	0	0	0	0	0	0	0	0	0	0	70	72	92	64	76.1094	75	33.3688	5.7766	76.3249	0.075303	53.125	110	131	168	102	128.484	127	171.397	13.0919	129.139	0.101095	82.8125	0	0	0	0	0	0	0	0	0	0	0	0	0	0	0	0	0	0	0	0	0	0	0	0	0	0	0	0	0	0	1	0	0	0	0	0	0	0	0	1	1	1	0	1	0	0	0	0	0	0	0	0	0	0	0
0	0	50.47	0	1	0	0	0	1	0	0	2017-12-08	0	0	0	2017-12-08	0	71	66	98	56	78.3485	78	65.0921	8.068	78.7565	0.102192	45.4545	136	125	158	104	136.015	138.5	136.261	11.6731	136.508	0.0851694	54.5455	0	0	0	0	0	0	0	0	0	0	0	0	0	0	0	0	0	0	0	0	0	0	0	0	0	0	0	0	0	0	1	0	0	0	0	0	0	0	0	1	0	0	0	0	0	0	0	0	0	0	0	0	0	0	0
1	1	49.69	1	0	0	0	0	0	0	2007-08-18	0	0	0	0	0	0	80	93	104	70	86.1111	88	74.9487	8.6573	86.5292	0.098657	55.5556	130	175	175	112	142.482	140	206.182	14.3591	143.177	0.0988945	62.963	0	0	0	0	0	0	0	0	0	0	0	0	0	0	0	0	0	0	0	0	0	0	0	0	0	0	0	0	0	0	0	0	0	0	0	0	0	0	0	0	0	0	0	0	0	0	0	0	0	0	0	0	0	0	0																4.7		44	143	4.6	75	93	99		29	21.6						8.3	6.5
0	0	49.97	0	0	0	0	0	0	0	0	0	0	0	0	0	0	59	75	82	53	70	72.5	87.6364	9.3614	70.5715	0.128041	66.6667	101	139	155	93	126.25	129	375.296	19.3725	127.605	0.146913	75	0	0	0	0	0	0	0	0	0	0	0	0	0	0	0	0	0	0	0	0	0	0	0	0	0	0	0	0	0	0	0	0	0	0	0	0	0	0	0	0	0	0	0	0	0	0	0	0	0	0	0	0	0	0	0	92.1	0	0.2	2.5			0.5	2.8	6	32		257		4.17																	13.4
0	0	50.26	0	0	0	0	0	0	0	0	0	0	0	0	0	0	45	69	95	45	73.3676	74	91.5195	9.5666	73.9796	0.12943	58.8235	96	129	165	96	134.103	134	187.049	13.6766	134.788	0.101233	73.5294	0	0	0	0	0	0	0	0	0	0	0	0	0	0	0	0	0	0	0	0	0	0	0	0	0	0	0	0	0	0	1	0	0	0	0	0	0	0	0	0	1	0	0	1	0	0	0	0	0	0	0	0	0	0	0
1	1	75.38	0	1	0	0	0	0	0	0	2004-10-28	0	0	0	0	0	78	64	78	61	68.8571	69	27.0549	5.2014	69.0393	0.0727917	42.8571	152	140	190	123	147.214	145	278.95	16.7018	148.091	0.109325	92.8571	0	0	0	0	0	0	0	0	0	0	0	0	0	0	0	0	0	0	0	0	0	0	0	0	0	0	0	0	0	0	3	0	0	0	0	0	0	0	0	0	0	0	0	0	0	0	0	0	0	0	0	0	0	0	0																4.1		48	142	4.2	85	105	60		10	5.1	1.53			4.49			5.9
0	1	50.77	0	0	0	0	0	0	0	0	0	0	0	0	0	0	88	67	106	61	76.0317	74	101.838	10.0915	76.688	0.131669	66.6667	146	130	179	112	134.683	131	187.704	13.7005	135.367	0.100914	76.1905	0	0	0	0	0	0	0	0	0	0	0	0	0	0	0	0	0	0	0	0	0	0	0	0	0	0	0	0	0	0	1	0	0	0	0	0	0	0	0	0	0	0	0	0	0	0	0	0	0	0	0	0	0	0	0
1	0	50.62	1	0	0	0	0	0	0	2016-08-25	0	0	0	0	0	0	80	70	94	66	78.6571	79	29.4084	5.423	78.8385	0.0679521	45.7143	127	139	164	109	130.257	131	96.3731	9.817	130.616	0.0742817	74.2857	0	0	0	0	0	0	0	0	0	0	0	0	0	0	0	0	0	0	0	0	0	0	0	0	0	0	0	0	0	0	1	0	0	0	0	0	0	0	0	0	0	0	0	0	0	0	0	0	0	0	0	0	0	0	0
0	1	50.67	0	0	0	0	0	0	0	0	0	0	0	0	0	0	76	86	86	76	80.8571	80	9.1429	3.0237	80.9056	0.0346218	0	122	144	144	122	132.143	130	54.8095	7.4033	132.321	0.0518694	57.1429	0	0	0	0	0	0	0	0	0	0	0	0	0	0	0	0	0	0	0	0	0	0	0	0	0	0	0	0	0	0	1	0	0	0	0	0	0	0	0	1	1	1	0	0	0	0	0	1	0	0	0	0	0	0	0	88.4								7.3	30.1		417		4.61		4.5		46	141	4.9	74	74										6	7.6
0	0	50.18	0	0	0	0	0	0	0	0	0	0	0	0	0	0	85	60	94	53	73.1552	73	54.765	7.4003	73.5221	0.100284	39.6552	149	140	174	107	139.69	138.5	149.867	12.242	140.216	0.0868784	67.2414	0	0	0	0	0	0	0	0	0	0	0	0	0	0	0	0	0	0	0	0	0	0	0	0	0	0	0	0	0	0	1	0	0	0	0	0	0	0	0	0	0	0	0	0	0	0	0	0	0	0	0	0	0	0	0																4.3	0.21	46.7	137.3	5.6	82	81	77		29	8						5.4
0	1	50.24	0	0	0	0	0	0	0	0	0	0	0	0	0	0	77	82	103	71	83.8333	82.5	63.9118	7.9945	84.1926	0.0926748	77.7778	127	141	185	116	146.556	146	364.967	19.1041	147.727	0.126681	83.3333	0	0	0	0	0	0	0	0	0	0	0	0	0	0	0	0	0	0	0	0	0	0	0	0	0	0	0	0	0	0	1	0	0	1	1	0	0	0	0	0	0	0	0	0	0	0	0	0	0	0	0	0	0	0	0																	0.331
0	0	51.22	0	1	0	0	0	0	0	0	2006-11-09	0	0	0	0	0	91	64	102	64	77.5873	77	61.6334	7.8507	77.9772	0.100379	57.1429	151	121	183	100	129.111	127	240.1	15.4952	130.023	0.119058	74.6032	0	0	0	0	0	0	0	0	0	0	0	0	0	0	0	0	0	0	0	0	0	0	0	0	0	0	0	0	0	0	1	0	0	0	1	0	0	0	1	0	0	0	0	0	0	0	0	0	0	0	0	0	0	0	0																4.1		39	142	4.2	70	78		97
0	0	49.36	0	0	0	0	0	0	0	0	0	0	0	0	0	0	81	78	87	60	80.3846	83	56.0897	7.4893	80.706	0.0895133	46.1538	127	132	146	123	134.154	134	38.3077	6.1893	134.286	0.044326	61.5385	0	0	0	0	0	0	0	0	0	0	0	0	0	0	0	0	0	0	0	0	0	0	0	0	0	0	0	0	0	0	0	0	0	0	1	0	1	0	0	0	0	0	0	0	0	0	0	0	0	0	0	0	0	0	0																4.2	0.42	41	143	8.6	76	105
0	0	50.85	0	0	0	0	0	0	0	0	0	0	0	0	0	0	63	68	79	50	64.6552	65	37.4229	6.1174	64.939	0.0937969	67.2414	108	101	144	91	112.586	112	109.019	10.4412	113.061	0.0919367	81.0345	0	0	0	0	0	0	0	0	0	0	0	0	0	0	0	0	0	0	0	0	0	0	0	0	0	0	0	0	0	0	1	0	0	0	1	0	0	0	0	0	0	0	0	0	0	0	0	0	0	0	0	0	0	0	0
0	1	49.94	0	0	0	0	0	0	0	0	0	0	0	0	0	0	75	76	98	67	80.0889	78	52.5374	7.2483	80.409	0.0894915	64.4444	126	126	166	114	135.8	135	161.936	12.7254	136.382	0.09266	75.5556	0	0	0	0	0	0	0	0	0	0	0	0	0	0	0	0	0	0	0	0	0	0	0	0	0	0	0	0	0	0	0	0	0	0	0	0	0	0	0	0	0	0	0	0	0	0	0	0	0	0	0	0	0	0	0																4.5		45	142	4.8	73	74	87		11	23.5	2.56	3.7064	1.49	6.36		6.8	6.5
0	0	50.14	0	0	0	0	0	0	0	0	0	0	0	0	0	0	81	71	97	62	75.6304	75	58.6382	7.6576	76.0087	0.100143	56.5217	146	130	157	114	129.935	130	74.9068	8.6549	130.216	0.0658813	58.6957	0	0	0	0	0	0	0	0	0	0	0	0	0	0	0	0	0	0	0	0	0	0	0	0	0	0	0	0	0	0	1	0	0	0	0	0	0	0	0	0	1	0	0	1	0	0	0	0	0	0	0	0	0	0	0																4.2		50	138	4.5	79	63	43		21	28.1	1.42			6.44			5.3
0	0	49.93	0	0	0	0	0	0	0	0	0	0	0	0	0	0	73	90	96	66	78.2308	78	69.359	8.3282	78.6389	0.10228	61.5385	150	175	175	113	149.077	152	228.744	15.1243	149.783	0.0974727	53.8462	0	0	0	0	0	0	0	0	0	0	0	0	0	0	0	0	0	0	0	0	0	0	0	0	0	0	0	0	0	0	0	0	0	0	1	0	0	0	0	0	0	0	0	0	0	0	0	0	0	0	0	0	0	0	0																3.8			141	5		79											4.5
0	0	51.85	0	0	0	0	0	0	0	0	0	0	0	0	0	0	69	76	94	69	79.4706	79	25.8324	5.0826	79.6282	0.0630077	44.1176	115	126	164	111	127.177	127.5	104.028	10.1994	127.573	0.0790109	67.6471	0	0	0	0	0	0	0	0	0	0	0	0	0	0	0	0	0	0	0	0	0	0	0	0	0	0	0	0	0	0	1	0	0	0	0	0	0	0	0	0	0	0	0	0	0	0	0	0	0	0	0	0	0	0	0	68.6								4.1	22		225		5.06		4.1			142	4.9		67									11.1		5.3
0	1	50.32	0	0	0	0	0	0	0	0	0	0	0	0	0	0	60	84	96	60	80.3333	81	82.0606	9.0587	80.8002	0.107964	66.6667	95	131	165	95	128.5	127	347.182	18.6328	129.732	0.138829	83.3333	0	0	0	0	0	0	1	0	0	0	0	0	0	0	0	0	0	0	0	0	0	0	0	0	1	0	0	0	0	0	3	1	0	0	0	0	0	0	0	0	0	0	0	0	0	0	0	0	0	0	0	0	0	0	0	98.1	0	0	0.7			0.4	2.2	3.3	34.7		222		3.5		4.1	0.43	44	147	7.7	67	117	60		14	10.2	1.8	3.1318	1.48	6	12.1	5	5.3
0	0	50.19	0	0	0	0	0	0	0	0	0	0	0	0	0	0	72	73	86	52	73.1667	75	131.606	11.472	73.9865	0.150117	66.6667	129	127	153	113	131	128.5	172.909	13.1495	131.604	0.0961044	58.3333	0	0	0	0	0	0	0	0	0	0	0	0	0	0	0	0	0	0	0	0	0	0	0	0	0	0	0	0	0	0	1	0	0	0	0	0	0	0	0	0	0	0	0	0	0	0	0	0	0	0	0	0	0	0	0
0	1	50.53	0	0	0	0	0	0	0	0	0	0	0	0	0	0	94	59	98	59	77.7037	77	132.909	11.5286	78.5229	0.145593	62.963	136	92	143	92	122.852	128	194.208	13.9359	123.611	0.111316	81.4815	0	1	0	0	0	1	1	0	0	0	0	0	0	0	0	0	0	0	0	0	0	0	0	0	0	0	1	0	0	0	1	0	0	0	0	0	1	0	0	0	0	0	0	0	0	0	0	0	0	0	0	0	0	0	0	87.2								12.8	30.2		295		4.75		4.3		46	142	6.4	69	76	86		29	7.7					14.3	5.8
1	1	49.92	0	1	0	0	0	0	0	0	2005-09-09	0	0	0	0	0	87	80	87	73	78.125	78.5	21.8393	4.6733	78.2472	0.0559543	37.5	162	143	162	134	143.75	142	71.6429	8.4642	143.968	0.0550786	50	0	0	0	0	0	0	0	0	0	0	0	0	0	0	0	0	0	0	0	0	0	0	0	0	0	0	0	0	0	0	0	0	0	1	0	0	0	0	0	1	0	0	0	0	0	0	0	0	0	0	0	0	0	0	0
0	1	49.19	0	0	0	0	0	0	0	0	0	0	0	0	0	0	77	79	107	66	79.7183	79	56.0338	7.4856	80.0641	0.0932367	53.5211	121	129	169	101	125.296	122	215.668	14.6857	126.141	0.11638	73.2394	0	0	0	0	0	0	0	0	0	0	0	0	0	0	0	0	0	0	0	0	0	0	0	0	0	0	0	0	0	0	0	0	0	0	1	0	0	0	0	0	0	0	0	0	0	0	0	0	0	0	0	0	0	0	0
0	0	49.86	0	1	0	0	0	0	0	0	2019-05-15	0	0	0	0	0	62	65	87	62	74.7647	74	43.6912	6.6099	75.0392	0.0857701	47.0588	96	116	145	96	130.353	133	163.493	12.7864	130.942	0.0951621	82.3529	0	0	0	0	0	0	0	0	0	0	0	0	0	0	0	0	0	0	0	0	0	0	0	0	0	0	0	0	0	0	0	0	0	0	0	0	0	0	0	0	0	0	0	0	0	0	0	0	0	0	0	0	0	0	0
0	0	50.04	0	0	1	0	0	0	0	0	0	2008-05-07	0	0	0	0	64	72	91	57	72.2264	70	76.9093	8.7698	72.7469	0.12027	66.0377	114	158	173	108	141	143	182.962	13.5263	141.635	0.0950221	66.0377	0	0	0	0	0	0	0	0	0	0	0	0	0	0	0	0	0	0	0	0	0	0	0	0	0	0	0	0	0	0	1	0	0	0	0	0	0	0	0	0	0	0	0	0	0	0	0	0	0	0	0	0	0	0	0
0	0	49.12	0	0	0	0	0	0	0	0	0	0	0	0	0	0	64	73	77	48	62.2	62	60.1714	7.757	62.6498	0.120482	66.6667	105	113	131	95	109.4	105	86.2571	9.2875	109.767	0.082016	80	0	0	0	0	0	0	0	0	0	0	0	0	0	0	0	0	0	0	0	0	0	0	0	0	0	0	0	0	0	0	0	0	0	0	0	0	0	0	0	0	0	0	0	0	0	0	0	0	0	0	0	0	0	0	0
0	0	50.6	0	0	0	0	0	0	0	0	0	0	0	0	0	0	58	82	84	58	75.8065	78	37.8946	6.1559	76.0479	0.0798845	51.6129	113	143	144	113	131.806	132	60.2946	7.765	132.028	0.0579539	61.2903	0	0	0	0	0	0	0	0	0	0	0	0	0	0	0	0	0	0	0	0	0	0	0	0	0	0	0	0	0	0	1	0	0	0	0	0	0	0	0	0	0	0	0	0	0	0	0	0	0	0	0	0	0	0	0
0	0	49.23	0	0	0	0	0	0	0	0	0	0	0	0	0	0	68	73	83	68	76	78	32.5	5.7009	76.1709	0.0670924	60	138	133	151	133	142.8	146	51.7	7.1903	142.945	0.0450362	60	0	0	0	0	0	0	0	0	0	0	0	0	0	0	0	0	0	0	0	0	0	0	0	0	0	0	0	0	0	0	0	0	0	0	0	0	1	0	0	0	0	0	0	0	0	0	0	0	0	0	0	0	0	0	0	85.7								16.7	29.7		328		4.51		3.8		40	141	6.3	71	66	57		12	8.8					13.4	5.1	5
0	1	49.47	0	0	0	0	0	0	0	0	0	0	0	0	0	0	92	75	96	70	82	82.5	38.96	6.2418	82.2281	0.0746413	65.3846	147	141	180	130	148.885	147.5	133.466	11.5528	149.315	0.0760885	84.6154	0	0	0	0	0	0	0	0	0	0	0	0	0	0	0	0	0	0	0	0	0	0	0	0	0	0	0	0	0	0	0	0	0	0	0	0	0	1	0	0	0	0	0	0	0	0	0	0	0	0	0	0	0	0	0
0	0	48.06	0	0	0	0	0	0	0	0	0	0	0	0	0	0	71	79	94	70	76.9474	76	46.2749	6.8026	77.2317	0.0860475	63.1579	145	145	169	126	140	140	82.6667	9.0921	140.279	0.0632116	57.8947	0	0	0	0	0	0	0	0	0	0	0	0	0	0	0	0	0	0	0	0	0	0	0	0	0	0	0	0	0	0	0	0	0	0	0	0	0	0	0	0	0	0	0	0	0	0	0	0	0	0	0	0	0	0	0
0	0	48.41	0	0	0	0	0	0	0	0	0	0	0	0	0	0	63	75	77	55	65.25	64.5	39.5333	6.2876	65.5334	0.0933011	62.5	106	116	128	97	110.438	109.5	89.1958	9.4444	110.815	0.0828021	87.5	0	0	0	0	0	0	0	0	0	0	0	0	0	0	0	0	0	0	0	0	0	0	0	0	0	0	0	0	0	0	0	0	0	0	0	0	0	0	0	0	0	0	0	0	0	0	0	0	0	0	0	0	0	0	0
0	0	48.08	0	0	0	0	0	0	0	0	0	0	0	0	0	0	60	69	91	46	66.7083	64.5	76.5634	8.7501	67.256	0.128407	66.6667	105	135	151	101	122.25	120.5	171.848	13.1091	122.922	0.104974	79.1667	0	0	0	0	0	0	0	0	0	0	0	0	0	0	0	0	0	0	0	0	0	0	0	0	0	0	0	0	0	0	0	0	0	0	0	0	0	0	0	0	0	0	0	0	0	0	0	0	0	0	0	0	0	0	0
0	1	49.65	0	0	0	0	0	0	0	0	0	0	0	0	0	0	72	86	95	65	82.2632	83	56.538	7.5192	82.5881	0.0889661	57.8947	134	134	143	106	122.737	123	102.316	10.1151	123.131	0.080215	78.9474	0	0	0	0	0	0	0	0	0	0	0	0	0	0	0	0	0	0	0	0	0	0	0	0	0	0	0	0	0	0	0	0	0	0	0	0	0	1	0	0	1	0	0	0	0	0	0	0	0	0	0	0	0	0	0
0	0	50.07	0	0	0	0	0	0	0	0	0	0	0	0	0	0	66	80	80	66	73	73	98	9.8995	73.3348	0.0958904	50	116	110	116	110	113	113	18	4.2426	113.04	0.0265487	50	0	0	0	0	0	0	0	0	0	0	0	0	0	0	0	0	0	0	0	0	0	0	0	0	0	0	0	0	0	0	1	0	0	0	0	0	0	0	0	0	0	0	0	0	0	0	0	0	0	0	0	0	0	0	0
0	0	49.01	0	0	0	0	0	0	0	0	0	0	0	0	0	0	69	65	75	53	65.0909	67	62.4909	7.9051	65.5258	0.115796	63.6364	123	110	146	108	119.091	118	111.491	10.5589	119.516	0.0845366	45.4545	0	0	0	0	0	0	0	0	0	0	0	0	0	0	0	0	0	0	0	0	0	0	0	0	0	0	0	0	0	0	0	0	0	0	0	0	0	0	0	0	0	0	0	0	0	0	0	0	0	0	0	0	0	0	0
0	0	51.35	0	0	0	0	0	0	0	0	0	0	0	0	0	0	76	74	95	55	77.2642	77	92.4673	9.616	77.849	0.123276	54.717	137	142	173	111	141.642	140	184.619	13.5875	142.28	0.0950192	69.8113	0	0	0	0	0	0	0	0	0	0	0	0	0	0	0	0	0	0	0	0	0	0	0	0	0	0	0	0	0	0	1	0	0	0	0	0	0	0	0	1	1	0	0	1	0	0	0	0	0	0	0	0	0	0	0																4.5		48	142	6.2	82	74	112		38	10.5	3.12	3.0045	0.98	3.39		6.5	7.9
0	0	71.11	0	0	0	0	0	0	0	0	0	0	0	0	0	0	75	75	94	40	71.3095	73	84.8531	9.2116	71.888	0.12763	61.9048	138	141	166	122	139.929	139.5	70.9948	8.4258	140.176	0.0594941	64.2857	0	1	0	0	0	0	0	0	1	0	0	0	0	0	0	0	0	0	0	0	0	0	0	0	0	0	0	0	0	0	3	0	0	0	0	0	0	0	0	0	1	0	0	1	0	0	0	0	0	0	0	0	0	0	0																4.5	0.47	44	142	6.5	78	91	109		34	16.6	1.51	3.4736	1.29	5.45			5
1	0	68.53	0	0	0	0	0	0	0	0	0	0	0	0	0	0	44	83	97	44	72.9394	74	139.184	11.7976	73.8588	0.159276	75.7576	91	136	191	91	133.515	132	371.195	19.2664	134.856	0.142098	81.8182	0	1	0	0	0	1	0	0	0	0	0	0	0	0	0	0	0	0	0	0	0	0	0	0	0	0	0	0	0	0	2	0	0	1	0	0	0	0	0	0	1	0	0	0	0	0	0	0	0	0	0	0	0	0	0
0	0	48.08	0	0	0	0	0	0	0	0	0	0	0	0	0	0	80	83	93	65	80.0702	81	50.1021	7.0783	80.377	0.0876221	63.1579	129	136	165	106	129.86	129	120.373	10.9715	130.314	0.0837426	64.9123	0	0	0	0	0	0	0	0	0	0	0	0	0	0	0	0	0	0	0	0	0	0	0	0	0	0	0	0	0	0	0	0	0	0	0	0	0	0	0	0	0	0	0	0	0	0	0	0	0	0	0	0	0	0	0																4			142	6.4		64					0.92			5.83
0	0	47.92	0	0	0	0	0	0	0	0	0	0	0	0	0	0	82	68	90	68	77.2222	77	65.9444	8.1206	77.6008	0.0991449	55.5556	149	120	170	115	140	138	284.5	16.8671	140.9	0.113589	66.6667	0	0	0	0	0	0	0	0	0	0	0	0	0	0	0	0	0	0	0	0	0	0	0	0	0	0	0	0	0	0	0	0	0	0	0	0	0	0	0	1	0	0	0	0	0	0	0	0	0	0	0	0	0	0	0	92								10.5	30.7		294		3.73		4.2		47	140	4.6	91	66	133		74	13.7	1.42			5.53		10.5	7.9
0	1	49.31	0	0	0	0	0	0	0	0	0	0	0	0	0	0	74	71	101	64	79.3654	79	54.3933	7.3752	79.7008	0.0920291	67.3077	114	127	152	105	126.308	126	154.217	12.4184	126.905	0.0973688	75	0	0	0	0	0	0	0	0	0	0	0	0	0	0	0	0	0	0	0	0	0	0	0	0	0	0	0	0	0	0	0	0	0	1	1	0	0	0	0	0	0	0	0	0	0	0	0	0	0	0	0	0	0	0	0
0	1	48.33	0	0	0	0	0	0	0	0	0	0	0	0	0	0	70	82	98	67	81.5	84.5	95.9118	9.7935	82.0538	0.116779	55.5556	102	126	154	102	129.778	130	162.536	12.749	130.368	0.095469	72.2222	0	0	0	0	0	0	0	0	0	0	0	0	0	0	0	0	0	0	0	0	0	0	0	0	0	0	0	0	0	0	0	0	0	0	0	0	0	0	0	0	0	0	0	0	0	0	0	0	0	0	0	0	0	0	0
0	0	50.33	0	0	0	0	0	0	0	0	0	0	0	0	0	0	70	55	80	55	67.45	68	40.2605	6.3451	67.7329	0.0916895	65	140	137	178	129	146.65	142.5	171.187	13.0838	147.203	0.0869591	85	0	0	0	0	0	0	0	0	0	0	0	0	0	0	0	0	0	0	0	0	0	0	0	0	0	0	0	0	0	0	1	0	0	0	1	0	0	0	0	0	0	0	0	0	0	0	0	0	0	0	0	0	0	0	0																4.7		44	138	5.2	78	67		23								5.4
1	0	49.86	0	0	0	0	0	0	0	0	0	0	0	0	0	0	75	63	75	63	67.6667	65	41.3333	6.4291	67.87	0.0775764	33.3333	166	139	166	127	144	139	399	19.975	144.921	0.11326	66.6667	0	0	0	0	0	0	0	0	0	0	0	0	0	0	0	0	0	0	0	0	0	0	0	0	0	0	0	0	0	0	0	1	0	0	0	1	0	0	0	1	0	1	1	0	0	0	0	1	0	0	0	1	0	0	0	79	0	0.3	1.4			0.4	4.5	6.7	26.2		332		3.74		5.1		33	137	10.2	59	109	52		16	3.2					9.8	15.4	13.4
0	0	49.04	0	0	0	0	1	0	0	0	0	0	0	2001-08-31	0	0	100	71	100	56	75.8804	76.5	54.568	7.387	76.2353	0.0968202	53.2609	140	127	180	104	132.717	132	229.963	15.1645	133.572	0.113639	75	0	0	0	0	0	0	0	0	0	0	0	0	0	0	0	0	0	0	0	0	0	0	0	0	0	0	0	0	0	0	0	0	0	0	1	0	1	0	1	1	0	0	0	0	0	0	0	1	0	0	0	0	0	0	0	80.2	0	0.2	2			0.4	5.1	8.4	27.2		492		2.94		4		34	136	3.6	62	59	42	20	17	7					8	15.6	15
1	0	76.37	0	0	0	0	0	0	0	0	0	0	0	0	0	0	68	93	96	55	77	76.5	112.552	10.609	77.7033	0.135464	73.3333	133	138	167	87	138.333	138	394.023	19.85	139.703	0.141082	76.6667	0	0	0	0	0	0	0	0	0	0	0	0	0	0	0	0	0	0	0	0	0	0	0	0	0	0	0	0	0	0	3	1	0	0	0	1	0	0	0	0	0	0	0	0	0	0	0	0	0	0	0	0	0	0	0	96.2								9.4	33.1		199		4.12		3.8		36.7	142	6.1	72.1	61	98		19	8					13.6	4.7	5.4
0	1	66.2	0	0	0	0	0	0	0	0	0	0	0	0	0	0	72	76	87	50	65.6813	65	54.5751	7.3875	66.0909	0.111855	58.2418	125	112	157	100	119.868	117	154.916	12.4465	120.505	0.103263	78.022	0	0	0	0	0	0	0	0	0	0	0	0	0	0	0	0	0	0	0	0	0	0	0	0	0	0	0	0	0	0	2	0	0	0	1	0	0	0	0	0	1	0	0	0	0	0	0	0	0	0	0	0	0	0	0	93.2	0.1	0.1	2.6			1.2	9	12.9	32.9		267		4.41		4.06		43.87	138.46	5.63	80.49	119	67		16	15.74					14.5
0	0	73.67	0	0	0	0	0	0	0	0	0	0	0	0	0	0	100	62	100	61	75.5	76.5	61.8111	7.862	75.8994	0.102994	60.8696	140	121	187	108	142.13	140	370.471	19.2476	143.4	0.133942	76.087	0	0	0	0	0	0	1	0	0	0	0	0	0	0	0	0	0	0	0	0	0	0	0	0	0	0	0	0	0	0	3	1	0	0	0	1	0	1	0	0	1	0	0	0	0	0	0	0	0	0	0	0	0	0	0	95.2								12.9	32.4		382		4.14		4.3		42	139	6	80	82	71		42	8					13.4		7.4508
0	0	70.01	0	0	0	0	0	0	0	0	0	0	0	0	0	0	56	70	76	50	63.1429	64	41.6085	6.4505	63.4598	0.100316	50	131	158	158	117	132.286	130	109.915	10.4841	132.686	0.077825	75	0	0	0	0	0	0	0	0	0	0	0	0	0	0	0	0	0	0	0	0	0	0	0	0	0	0	0	0	0	0	3	0	0	0	1	0	1	1	0	0	1	0	0	0	0	0	0	0	0	0	0	0	0	0	0	71.5								7.6	22.8		179		5.49	0.393	4.2		42	141	7.6	79	111	94	18	12	9	1.63			5.6	12.5	6
0	0	68.17	0	0	0	0	0	0	0	0	0	0	0	0	0	0	89	81	89	55	76.4	80	118.933	10.9057	77.0973	0.135419	70	156	158	167	117	144.7	147	265.344	16.2894	145.523	0.106797	70	0	1	0	0	0	0	1	0	0	0	0	0	0	0	0	0	0	0	0	0	0	0	0	0	0	0	1	0	0	0	2	0	0	0	1	0	1	1	0	0	0	0	0	0	0	0	0	0	0	0	0	0	0	0	0	99.2		0.1	2.6	0		0.6	2.3	5.6	34.2		239		3.94		4.1		46.5	143.3	7.9	74.3	91	56		23	10					13.5	4.9	5.2
0	0	68.72	0	0	0	0	0	0	0	0	0	0	0	0	0	0	82	56	83	51	66.1429	60	221.143	14.8709	67.5606	0.208152	42.8571	178	126	178	115	136.714	128	504.238	22.4552	138.286	0.152065	71.4286	0	0	0	0	0	0	0	0	0	0	0	0	0	0	0	0	0	0	0	0	0	0	0	0	0	0	0	0	0	0	2	0	0	0	0	0	0	0	0	0	0	0	0	0	0	0	0	0	0	0	0	0	0	0	0	88.1	0	0.1	1.6			0.3	2.7	5.4	30.5		224		4.14		4	0.29	44	142	7	76	64	58		29	9.3					12.6		5.3
0	0	68.49	0	0	0	0	0	0	0	0	0	0	0	0	0	0	53	78	78	53	63.2857	58	107.905	10.3877	64.0123	0.151964	42.8571	110	130	130	107	117.429	114	81.2857	9.0159	117.725	0.071082	71.4286	0	0	0	0	0	0	0	0	0	0	0	0	0	0	0	0	0	0	0	0	0	0	0	0	0	0	0	0	0	0	2	0	0	1	0	0	0	0	0	1	1	0	0	1	0	0	0	1	1	0	0	0	0	0	0	94.2	0	0.1	1.9			0.5	3.1	6.6	32.4		148		3.77		3.8	0.28	42	137	4.3	68	64	90		11	13.2	2.19			5.92	12.2	10.3	9.2
0	1	75.52	0	0	0	0	0	0	0	0	0	0	0	0	0	0	70	54	105	53	70.6559	70	102.163	10.1076	71.3675	0.142282	62.3656	140	134	192	94	132.785	131	314.953	17.7469	133.953	0.132931	78.4946	1	0	0	0	0	0	0	0	0	0	0	0	0	0	0	0	0	0	0	0	0	0	0	0	0	0	0	0	0	0	3	0	0	1	0	0	0	1	1	0	0	0	0	0	0	0	0	0	0	0	0	0	0	0	0
0	1	65.57	0	0	0	0	0	0	0	0	0	0	0	0	0	0	78	74	103	74	83	81.5	69.4667	8.3347	83.3914	0.097229	56.25	131	145	185	123	150.25	145	310.733	17.6276	151.216	0.113597	75	1	0	0	0	0	0	0	0	0	0	0	0	0	0	1	0	0	0	0	0	0	0	0	0	0	0	0	0	0	0	2	0	0	0	1	0	0	0	0	0	1	0	0	1	0	0	0	0	0	0	0	0	0	0	0
0	0	78.09	0	0	0	0	0	0	0	0	0	0	0	0	0	0	84	71	92	40	66.9322	68	128.306	11.3272	67.8679	0.167794	57.6271	138	159	175	99	133.593	131	332.004	18.221	134.809	0.135231	71.1864	0	0	0	0	0	1	0	0	0	0	0	0	0	0	0	0	0	0	0	0	0	0	0	0	0	0	0	0	0	0	3	0	0	0	0	0	1	1	0	0	0	0	0	0	0	0	0	0	0	0	0	0	0	0	0																4.1		38	137	5.8	77.1	75	33		20	16	1.04	3.9673	1.06	5.5		5.9
0	0	68.45	0	0	0	0	0	0	0	0	0	0	0	0	0	0	57	62	76	52	64.2903	65	25.0129	5.0013	64.4783	0.0765273	38.7097	115	124	133	99	111.71	110	70.1462	8.3753	112.013	0.0737549	58.0645	0	0	0	0	0	0	0	0	0	0	0	0	0	0	0	0	0	0	0	0	0	0	0	0	0	0	0	0	0	0	2	0	0	0	0	0	0	0	0	0	0	0	0	0	0	0	0	0	0	0	0	0	0	0	0
0	0	72.42	0	0	0	0	0	0	0	0	0	0	0	0	0	0	58	75	75	57	63.8333	59.5	69.3667	8.3287	64.2845	0.119107	16.6667	100	125	125	90	106.333	104	148.667	12.1929	106.914	0.104676	66.6667	0	0	0	0	0	0	0	0	0	0	0	0	0	0	0	0	0	0	0	0	0	0	0	0	0	0	0	0	0	0	3	0	0	0	0	0	0	0	0	0	0	0	0	0	0	0	0	0	0	0	0	0	0	0	0
0	1	74.12	0	0	0	0	0	0	0	0	0	0	0	0	0	0	79	50	91	50	68.2667	68	117.487	10.8391	69.1076	0.157448	53.3333	162	143	180	105	143.467	141.5	265.033	16.2798	144.372	0.112525	76.6667	0	0	0	0	0	0	0	0	0	0	0	0	0	0	0	0	0	0	0	0	0	0	0	0	0	0	0	0	0	0	3	0	0	0	0	0	0	0	1	1	0	0	0	0	0	0	0	1	0	0	0	0	0	0	0
1	0	75.04	1	0	0	0	0	0	0	2012-06-30	0	0	0	0	0	0	71	65	80	60	70.7059	71	29.5956	5.4402	70.9026	0.0746438	58.8235	135	114	157	113	130.647	129	156.368	12.5047	131.209	0.0928559	64.7059	0	0	0	0	0	0	0	0	0	0	0	0	0	0	0	0	0	0	0	0	0	0	0	0	1	0	0	0	0	0	5	0	0	0	0	0	0	0	0	0	0	0	0	0	0	0	0	0	0	0	0	0	0	0	0
0	0	66.87	0	0	0	0	0	0	0	0	0	0	0	0	0	0	84	72	84	68	74	72	27.5556	5.2493	74.1674	0.0672968	60	152	149	157	126	142.6	145	118.489	10.8853	142.973	0.072417	80	0	0	0	0	0	0	0	0	0	0	0	0	0	0	0	0	0	0	0	0	0	0	0	0	0	0	0	0	0	0	2	0	0	0	0	0	0	0	0	0	0	0	0	0	0	0	0	0	0	0	0	0	0	0	0
0	0	62.52	0	0	0	0	0	0	0	0	0	0	0	0	0	0	70	80	87	54	72.4217	73	49.9542	7.0678	72.7616	0.097003	54.2169	110	143	168	90	131.771	131	235.203	15.3363	132.65	0.115683	75.9036	0	0	0	0	0	0	1	0	0	0	0	0	0	0	0	0	0	0	0	0	0	0	0	0	0	0	0	0	0	0	2	0	0	0	1	0	0	0	0	0	0	0	0	0	0	0	0	0	0	0	0	0	0	0	0	95.4	0	0.1	1.9			0.4	3.9	6.3	32.2		225		4.02																	12.9
0	0	71.97	0	0	0	0	0	0	0	0	0	0	0	0	0	0	70	62	103	51	66.8438	64.5	120.975	10.9989	67.7147	0.161954	59.375	150	156	166	100	143.281	145	214.725	14.6535	144.005	0.10066	71.875	0	0	0	0	0	0	0	0	0	0	0	0	0	0	0	0	0	0	0	0	0	0	0	0	0	0	0	0	0	0	3	0	0	0	0	0	0	0	0	0	0	0	0	0	0	0	0	0	0	0	0	0	0	0	0
0	0	71.71	0	0	0	0	0	0	0	0	0	0	0	0	0	0	72	53	90	49	65.7286	64.5	82.2296	9.0681	66.3423	0.136973	61.4286	128	135	190	75	131.443	129.5	466.685	21.6029	133.181	0.163174	75.7143	0	0	0	0	0	0	0	0	0	0	0	0	0	0	0	0	0	0	0	0	0	0	0	0	0	0	0	0	0	0	3	0	0	0	1	0	0	1	0	0	0	0	0	0	0	0	0	0	0	0	0	0	0	0	0
0	1	58.78	0	0	0	0	0	0	0	0	0	0	0	0	0	0	85	68	95	62	78.6452	80	66.6589	8.1645	79.061	0.102974	50	159	127	182	118	141.726	143	205.678	14.3415	142.438	0.100372	75.8065	0	0	0	0	0	0	0	0	0	0	0	0	0	0	0	0	0	0	0	0	0	0	0	0	0	0	0	0	0	0	1	1	0	0	0	0	0	0	0	1	0	0	0	0	0	0	0	1	0	0	0	0	0	0	0	93.4								8.31	31.7		211		5		3.9		44	141	8.3	87	106	77			13					15.9	10
1	0	60.2	0	1	0	0	0	0	0	0	2010-09-15	0	0	0	0	0	77	91	91	73	79.25	78	32.7857	5.7259	79.4308	0.0675845	37.5	131	155	155	120	133.625	130.5	165.125	12.8501	134.165	0.0899545	50	0	0	0	0	0	0	0	0	0	0	0	0	0	0	0	0	0	0	0	0	0	0	0	0	0	0	0	0	0	0	2	1	0	0	0	0	0	0	0	1	1	0	0	1	0	0	0	0	0	0	0	0	0	0	0	95.7								5.6	32.9		159		4.04	0.387	4.6		37	137	4.1	81	83	101	44	43	16					13.3	11.3
1	0	67.92	0	0	0	0	0	0	0	0	0	0	0	0	0	0	65	54	80	52	67.9118	70	82.5677	9.0867	68.4992	0.131819	73.5294	137	149	165	105	136.265	138	198.504	14.0891	136.97	0.101863	73.5294	0	0	0	0	0	0	0	0	0	0	0	0	0	0	0	0	0	0	0	0	0	0	0	0	0	0	0	0	0	0	2	0	0	0	0	0	0	0	0	0	0	0	0	0	0	0	0	0	0	0	0	0	0	0	0
1	1	75.01	0	1	0	0	0	0	0	0	2002-12-29	0	0	0	0	0	80	80	80	80	80	80			80	0		148	148	148	148	148	148			148	0		0	0	0	0	0	1	0	0	1	0	0	0	0	0	0	0	0	0	0	0	0	0	0	0	1	0	0	0	0	0	5	0	0	1	1	0	0	1	1	0	0	0	0	0	0	0	0	0	0	0	0	0	0	0	0	90.9	0	0	0.4			0.8	12	5.81	31.1		139		3.25		3.8		34	139	6.4	57	79	46		11	6					10.1		6
1	0	78.09	1	0	0	0	0	0	0	2013-05-27	0	0	0	0	0	0	68	78	85	62	74.3846	77	47.5897	6.8985	74.6793	0.089103	53.8462	157	167	192	114	155.923	157	300.077	17.3227	156.809	0.106739	76.9231	0	0	0	0	0	0	0	0	0	0	0	0	0	0	0	0	0	0	0	0	0	0	0	0	0	0	0	0	0	0	3	0	0	1	0	0	0	0	1	0	0	0	0	0	0	0	0	0	0	0	0	0	0	0	0																4.3			144	4.7		79
0	0	78.72	0	0	0	0	0	0	0	0	0	0	0	0	0	0	78	78	81	65	75.2	78	38.7	6.2209	75.4056	0.0739916	40	152	134	152	132	137	134	71	8.4261	137.207	0.0550115	20	0	0	0	0	0	0	0	0	0	0	0	0	0	0	0	0	0	0	0	0	0	0	0	0	0	0	0	0	0	0	3	0	0	0	1	0	0	0	0	0	0	0	0	0	0	0	0	0	0	0	0	0	0	0	0	103.4								10.3	35.4		368		3.09		3.5	0.381	36	131	4.3	72	87		20
0	0	57.38	0	0	0	0	0	0	0	0	0	0	0	0	0	0	75	59	90	50	67.8462	67	76.1319	8.7254	68.3978	0.127778	60.2564	166	141	177	113	140.821	140	178.071	13.3443	141.443	0.0941519	70.5128	0	0	0	0	0	0	0	0	0	0	0	0	0	0	0	0	0	0	0	0	0	0	0	0	0	0	0	0	0	0	1	1	0	0	0	0	0	0	0	0	0	0	0	0	0	0	0	0	0	0	0	0	0	0	0
1	0	73.85	0	1	0	0	0	0	0	0	2004-01-19	0	0	0	0	0	80	80	80	80	80	80			80	0		120	120	120	120	120	120			120	0		0	0	0	0	0	0	0	0	0	0	0	0	0	0	0	0	0	0	0	0	0	0	0	0	0	0	0	0	0	0	3	0	0	0	0	0	0	0	0	0	0	0	0	0	0	0	0	0	0	0	0	0	0	0	0	95.7								5.1	32.2		236		3.48	0.333	4		37	140	4.4	78	64	140	39	24	14					11.2
1	0	81.72	0	1	0	0	0	1	0	0	2009-01-30	0	0	0	2009-01-30	0	82	65	82	53	68.5417	68.5	43.9982	6.6331	68.8486	0.0947373	50	162	103	162	103	124.458	123.5	215.563	14.6821	125.285	0.115484	75	0	0	0	0	0	0	0	0	0	0	0	0	0	0	0	0	0	0	0	0	0	0	0	0	0	0	0	0	0	0	4	0	0	0	0	0	1	0	1	1	0	0	0	0	0	0	0	0	0	0	0	0	0	0	0	95.4	0.02	0.05	1.88			0.25	3	5.27	34		290		4.15	0.396																14.1	7.2
0	0	66.86	0	0	0	0	0	0	0	0	0	0	0	0	0	0	64	60	73	60	65.2143	64.5	18.7967	4.3355	65.348	0.0640628	42.8571	129	105	139	105	127	129	60.1538	7.7559	127.22	0.0588485	50	0	0	0	0	0	0	0	0	0	0	0	0	0	0	0	0	0	0	0	0	0	0	0	0	0	0	0	0	0	0	2	0	0	0	0	0	0	0	0	0	0	0	0	0	0	0	0	0	0	0	0	0	0	0	0
1	1	74.62	1	0	0	0	0	0	0	2010-09-07	0	0	0	0	0	0	74	62	85	34	58.2593	57	136.199	11.6705	59.3742	0.196575	62.963	152	102	183	102	136.333	133	384.615	19.6116	137.685	0.141161	88.8889	0	0	0	0	0	0	0	0	0	0	0	0	0	0	0	0	0	0	0	0	0	0	0	0	0	0	0	0	0	0	3	0	0	0	1	0	0	0	1	0	0	0	0	0	0	0	0	0	0	0	0	0	0	0	0	96.1								6.9	31.9		124		4	0.385	4	0.6	40	139	9.8	73	144		23							12.8	4.7
0	0	59.05	0	0	0	0	0	0	0	0	0	0	0	0	0	0	76	73	87	52	69.1964	70	57.5789	7.5881	69.6039	0.108676	53.5714	149	122	165	111	135.679	134.5	190.077	13.7868	136.365	0.100703	71.4286	0	0	0	0	0	1	0	0	0	0	0	0	0	0	0	0	0	0	0	0	0	0	0	0	0	0	0	0	0	0	1	0	0	1	0	0	0	1	0	0	1	0	0	1	0	0	0	0	0	0	0	0	0	0	0																4.1	0.32	40.9	141	6.8	76.2	63	70		24	10	1.51	3.9436	1.74	6.37		5.4
0	1	65.59	1	0	0	0	0	0	0	2019-11-21	0	0	0	0	0	0	72	72	104	64	78.38	76	80.8935	8.9941	78.8841	0.113596	54	125	130	159	99	128.14	126.5	194.858	13.9591	128.883	0.107842	84	0	0	0	0	0	0	0	0	0	0	0	0	0	0	0	0	0	0	0	0	0	0	0	0	0	0	0	0	0	0	2	0	0	0	1	0	1	0	0	0	0	0	0	0	0	0	0	0	0	0	0	0	0	0	1	100	0	0.1	2.5			0.6	3	5.5	32.8		154		4.34		3.42	0.439	33.1	140	5	63.6	109	45		56	17					13.8		4.6
0	0	73.36	0	0	0	0	0	0	0	0	0	0	0	0	0	0	72	89	89	54	69.625	70	46.4205	6.8133	69.9516	0.0969788	58.9286	137	145	194	120	149.964	147	266.799	16.334	150.835	0.107942	69.6429	0	0	0	0	0	0	0	0	0	0	0	0	0	0	0	0	0	0	0	0	0	0	0	0	0	0	0	0	0	0	3	1	0	1	1	0	0	0	0	0	0	0	0	0	0	0	0	0	0	0	0	0	0	0	0
1	1	58.83	0	0	0	0	0	0	0	0	0	0	0	0	0	0	76	74	98	59	77.9565	79	71.4203	8.4511	78.4034	0.107222	56.5217	142	126	183	97	138.652	138.5	343.876	18.5439	139.86	0.132282	65.2174	0	0	0	0	0	0	0	0	0	0	0	0	0	0	0	0	0	0	0	0	0	0	0	0	0	0	0	0	0	0	1	0	0	0	0	0	0	0	0	1	0	0	0	0	0	0	0	1	0	0	0	0	0	0	0																4.89			137.3	5.8		102										8.2
1	0	74.52	0	0	0	0	0	0	0	0	0	0	0	0	0	0	67	50	95	50	68.0278	66	150.942	12.2858	69.098	0.178074	80.5556	121	115	218	104	147.611	145	728.187	26.9849	149.99	0.180254	88.8889	0	0	0	0	0	0	0	0	1	0	0	0	0	0	0	0	0	0	1	0	0	1	0	0	0	0	0	0	0	0	4	0	0	1	0	0	1	0	0	0	0	0	0	0	0	0	0	0	0	0	0	0	0	0	0	64.8								19.1	20.5		356		6.19																	12.7
1	0	72.14	0	0	0	0	0	0	0	0	0	0	0	0	0	0	78	74	80	52	69.25	68	62.0667	7.8782	69.6689	0.110153	68.75	165	155	172	122	139.312	131.5	251.029	15.8439	140.155	0.110118	62.5	0	0	0	0	1	1	1	0	1	0	0	0	1	0	0	0	0	0	0	0	0	0	0	0	0	0	1	0	0	0	3	1	0	0	0	0	0	0	0	1	0	0	0	0	0	0	0	1	0	0	0	0	0	0	0	85.9								11.1	29.9		276		4.72		4.2		39	139	4.5	74.7	63	71		23	5					14.1		6
0	0	59.77	0	0	0	0	0	0	0	0	0	0	0	0	0	0	80	80	90	70	81.9444	80	26.8791	5.1845	82.0992	0.061486	44.4444	140	140	140	110	127.222	130	68.3007	8.2644	127.475	0.0631303	50	0	0	0	0	0	0	0	0	0	0	0	0	0	0	0	0	0	0	0	0	0	0	0	0	0	0	0	0	0	0	1	0	0	0	0	0	0	0	0	0	1	0	0	0	0	0	0	0	0	0	0	0	0	0	0																4.2			137	3.8		54											5.7
1	1	79.31	0	0	0	0	0	0	0	0	0	0	0	0	0	0	89	89	89	89	89	89			89	0		168	168	168	168	168	168			168	0		1	0	0	0	0	0	0	0	0	1	0	0	0	0	0	0	0	0	0	0	0	0	0	0	0	0	0	0	0	0	3	1	0	1	0	1	0	0	1	0	0	0	0	0	0	0	0	0	0	0	0	0	0	0	1	78.6	0.03	0.18	1.1			0.22	4.77	6.37	23.2		104		4.59	0.361	3.7		39	140	7	63	102	75	38	9	33					10.6
0	1	68.68	0	0	0	0	0	0	0	0	0	0	0	0	0	0	74	66	106	56	76.9444	76	139.82	11.8246	77.7978	0.149347	88.8889	134	107	178	95	132.944	132	511.232	22.6104	134.748	0.165283	77.7778	0	0	0	0	0	0	0	0	0	0	0	0	0	0	0	0	0	0	0	0	0	0	0	0	0	0	0	0	0	0	2	1	0	1	0	0	0	0	0	0	0	0	0	0	0	0	0	0	0	0	0	0	0	0	0	93.1	0.1	0.4	2.9			0.6	2.4	6.45	32.2		229		4.76		4.7		43.202	141	5.6	73	114	52.175		60.02	17.1245					15.3	5.4	5.7
0	0	60.62	0	0	0	0	0	0	0	0	0	0	0	0	0	0	70	87	90	50	64.386	63	94.5984	9.7262	65.1037	0.149729	73.6842	130	147	172	110	136.772	134	176.679	13.2921	137.405	0.096328	80.7018	0	0	0	0	0	0	0	0	0	0	0	0	0	0	0	0	0	0	0	0	0	0	0	0	0	0	0	0	0	0	2	0	0	0	1	0	0	0	1	0	0	0	0	0	0	0	0	0	0	0	0	0	0	0	0																4.3		43.3	142.1	5.2	70.2	82	84		46	11						7
0	0	63.96	0	1	0	0	0	1	0	0	2002-02-20	0	0	0	2002-02-20	0	71	58	97	58	70.2264	70	57.2939	7.5693	70.6255	0.106762	52.8302	147	140	186	119	144.34	140	235.805	15.356	145.139	0.105379	66.0377	0	0	0	0	0	0	1	0	0	0	0	0	0	0	0	0	0	0	0	0	0	0	0	0	1	0	0	0	0	0	4	0	0	0	0	0	0	0	1	0	1	0	0	1	0	0	0	0	0	0	0	0	0	0	0	95.6	0	0.1	3.6			0.2	2.2	6.9	33.8		212	116	3.85		3.1		37	138	5	60	81	95	16	163	10					13		9.1
1	0	84.6	0	0	0	0	0	0	0	0	0	0	0	0	0	0	83	66	83	53	68.25	67	45.8	6.7676	68.5638	0.0960098	50	146	119	149	91	124.062	122.5	286.062	16.9134	125.139	0.132	93.75	0	0	0	0	0	0	0	0	0	0	0	0	0	0	0	0	0	0	0	0	0	0	0	0	0	0	0	0	0	0	4	0	0	1	1	0	0	1	0	0	1	0	0	1	0	0	0	0	0	0	0	0	0	0	0
1	0	66.61	0	1	0	0	0	1	0	0	2012-06-13	0	0	0	2012-06-13	0	80	75	95	53	71.3158	70	68.3985	8.2703	71.7854	0.114946	61.4035	130	138	170	100	135.596	135	190.245	13.7929	136.284	0.100824	73.6842	0	0	0	0	0	0	0	0	0	0	0	0	0	0	0	0	0	0	0	0	0	0	0	0	0	0	0	0	0	0	2	1	0	1	1	0	1	1	0	0	0	0	0	0	0	0	0	0	0	0	0	0	0	0	0
0	0	71.72	0	0	0	0	0	0	0	0	0	0	0	0	0	0	69	62	80	47	64.2549	64	54.1537	7.3589	64.6667	0.113399	64.7059	129	139	187	117	143.588	144	192.447	13.8725	144.244	0.0956614	80.3922	0	0	0	0	0	0	0	0	0	0	0	0	0	0	0	0	0	0	0	0	0	0	0	0	0	0	0	0	0	0	3	0	0	0	1	0	0	0	0	1	0	0	0	0	0	0	0	0	0	0	0	0	0	0	0																4.8			143	4.9		66
1	1	71.55	0	0	0	0	0	0	0	0	0	0	0	0	0	0	80	82	90	42	67.4861	65.5	133.127	11.538	68.4518	0.169778	63.8889	130	136	158	94	123.125	123.5	245.238	15.6601	124.103	0.126302	76.3889	0	0	0	0	0	0	1	0	0	0	0	0	0	0	0	0	0	0	0	0	0	0	0	0	0	0	0	0	0	0	3	0	0	0	1	0	0	1	0	1	1	0	0	0	0	0	0	1	1	0	0	0	0	0	0
0	0	59.05	0	0	0	0	0	0	0	0	0	0	0	0	0	0	102	72	102	64	77.8636	78.5	66.1196	8.1314	78.2807	0.103637	45.4545	174	130	174	102	133.5	133.5	229.177	15.1386	134.343	0.112535	71.2121	0	0	0	0	0	0	0	0	0	0	0	0	0	0	0	0	0	0	0	0	0	0	0	0	0	0	0	0	0	0	1	0	0	1	1	0	1	0	0	0	1	0	0	0	0	0	0	0	0	0	0	0	0	0	0																		47			80		100		15	7.1
0	0	65.61	0	0	0	0	0	0	0	0	0	0	0	0	0	0	90	64	90	60	74.8372	76	55.711	7.464	75.1999	0.0985696	55.814	140	100	151	100	127.744	129	131.29	11.4582	128.245	0.0886473	74.4186	0	0	0	0	0	0	0	0	0	0	0	0	0	0	0	0	0	0	0	0	0	0	0	0	0	0	0	0	0	0	2	1	0	0	0	0	1	0	0	0	0	0	0	0	0	0	0	0	0	0	0	0	0	0	0
1	1	70.99	0	1	0	0	0	0	0	0	2011-11-02	0	0	0	0	0	77	58	88	58	72.4722	72	42.9992	6.5574	72.7601	0.0892157	50	156	107	179	107	146.25	146.5	301.793	17.3722	147.25	0.117123	83.3333	0	0	0	0	0	0	0	0	0	0	0	0	0	0	0	0	0	0	0	0	0	0	0	0	0	0	0	0	0	0	3	0	0	0	0	0	0	0	0	0	0	0	0	0	0	0	0	0	0	0	0	0	0	0	0
0	1	74.53	0	0	0	0	0	0	0	0	0	0	0	0	0	0	80	67	91	58	75.2941	75	74.8118	8.6494	75.7796	0.113743	60.7843	150	159	177	115	149.098	151	179.77	13.4078	149.688	0.0890403	82.3529	0	0	0	0	0	0	0	0	0	0	0	0	0	0	0	0	0	0	0	0	0	0	0	0	0	0	0	0	0	0	3	0	0	0	0	0	0	0	0	0	1	0	0	1	0	0	0	0	0	0	0	0	0	0	0																4.7	0.51	38.1	138.4	8.4	81.4	115	66		53	10	25.77		1	9.6		5.9
1	0	81.58	0	0	0	0	0	0	0	0	0	0	0	0	0	0	55	84	120	47	64.3902	61	168.394	12.9767	65.6536	0.199059	60.9756	136	151	178	113	138.707	137	238.962	15.4584	139.545	0.110079	80.4878	0	0	0	0	0	0	1	0	0	0	0	0	0	0	0	0	0	0	0	0	0	0	0	0	0	0	0	0	0	0	4	0	0	1	1	0	0	1	0	0	0	0	0	0	0	0	0	0	0	0	0	0	0	0	0
0	1	69.52	0	0	0	0	0	0	0	0	0	0	0	0	0	0	74	60	89	56	73.8824	73	75.2353	8.6738	74.36	0.113895	64.7059	128	110	169	88	133.706	140	449.971	21.2125	135.28	0.153914	76.4706	0	0	0	0	0	0	0	0	0	0	0	0	0	0	0	0	0	0	0	0	0	0	0	0	0	0	0	0	0	0	2	0	0	1	0	0	0	0	0	0	0	0	0	0	0	0	0	0	0	0	0	0	0	0	0
0	0	67.71	0	0	0	0	0	0	0	0	0	0	0	0	0	0	80	58	80	51	64.92	64	36.1016	6.0085	65.1938	0.0919327	45.3333	157	130	167	104	127.453	126	139.44	11.8085	127.992	0.0920298	60	0	0	0	0	0	0	0	0	0	0	0	0	0	0	0	0	0	0	0	0	0	0	0	0	0	0	0	0	0	0	2	0	0	0	0	0	0	0	1	0	0	0	0	0	0	0	0	0	0	0	0	0	0	0	0																						84
0	1	65.62	0	0	0	0	0	0	0	0	0	0	0	0	0	0	80	60	95	57	80.8333	81.5	93.461	9.6675	81.3974	0.118346	58.3333	130	110	168	104	141.208	142	275.488	16.5978	142.16	0.116311	89.5833	0	0	0	0	0	0	0	0	0	0	0	0	0	0	0	0	0	0	0	0	0	0	0	0	0	0	0	0	0	0	2	0	0	1	0	0	0	0	0	0	0	0	0	0	0	0	0	0	0	0	0	0	0	0	0
1	1	77.57	0	0	0	0	0	0	0	0	0	0	0	0	0	0	77	60	77	60	68	70	59.5	7.7136	68.3491	0.10146	40	157	130	161	129	141.4	130	260.3	16.1338	142.134	0.102055	60	0	0	0	0	0	0	0	0	0	0	0	0	0	0	0	0	0	0	0	0	0	0	0	0	0	0	0	0	0	0	3	0	0	1	1	0	1	0	0	0	0	0	0	0	0	0	0	0	0	0	0	0	0	0	0																5.3		42	139	7.2	76	97	51	27	21	14
1	1	79.58	0	0	0	0	0	0	0	0	0	0	0	0	0	0	78	63	93	61	80.1667	80.5	103.424	10.1698	80.7558	0.121457	58.3333	155	120	184	120	157.667	164	400.061	20.0015	158.825	0.121459	75	0	0	0	0	0	0	0	0	0	0	0	0	0	0	0	0	0	0	0	0	0	0	0	0	0	0	0	0	0	0	3	0	0	1	0	0	0	0	0	0	0	0	0	0	0	0	0	0	0	0	0	0	0	0	0	95.9	0	0.3	1.4			0.9	7.1	9.64	32.4		382		3.7		4.3		39	140.5	10.8	68	131									12
1	0	62.93	0	0	1	0	0	0	0	0	0	2006-05-27	0	0	0	0	87	64	87	64	74.1304	72	45.9368	6.7777	74.4262	0.0894193	69.5652	134	110	167	110	136.043	134	236.407	15.3755	136.872	0.110535	78.2609	0	0	0	0	0	0	0	0	0	0	0	0	0	0	0	0	0	0	0	0	0	0	0	0	0	0	0	0	0	0	2	0	0	0	1	0	0	1	0	0	0	0	0	0	0	0	0	0	0	0	0	0	0	0	0																3.9			141	3.5		66										5.7
0	1	65.22	0	0	0	0	1	0	0	0	0	0	0	2018-11-15	0	0	90	79	99	53	73.7	73	83.6051	9.1436	74.258	0.123287	66.25	130	135	155	87	121.675	120	225.387	15.0129	122.586	0.122612	76.25	0	0	0	0	0	0	0	0	0	0	0	0	0	0	0	0	0	0	0	0	0	0	0	0	0	0	0	0	0	0	2	0	0	1	0	0	0	0	0	0	1	0	0	0	0	0	0	0	0	0	0	0	0	0	0
1	0	77.67	0	0	0	0	0	0	0	0	0	0	0	0	0	0	80	57	91	53	70	70	65.4571	8.0906	70.4595	0.114763	60.5634	140	135	193	120	145.183	144	252.552	15.8919	146.038	0.108687	74.6479	0	0	0	0	0	0	0	0	0	0	0	0	0	0	0	0	0	0	0	0	0	0	0	0	0	0	0	0	0	0	3	0	0	0	0	0	0	0	0	0	0	0	0	0	0	0	0	0	0	0	0	0	0	0	0
1	0	73.71	0	0	0	0	0	0	0	0	0	0	0	0	0	0	77	77	77	77	77	77			77	0		127	127	127	127	127	127			127	0		0	0	0	0	0	0	0	0	0	0	0	0	0	0	0	0	0	0	0	0	0	0	0	0	0	0	0	0	0	0	3	0	0	0	0	0	0	0	0	0	0	0	0	0	0	0	0	0	0	0	0	0	0	0	0
1	0	69.86	0	0	0	0	0	0	0	0	0	0	0	0	0	0	74	67	96	59	72.9697	72	96.7178	9.8345	73.6095	0.132718	66.6667	154	136	189	116	141.909	138	266.148	16.314	142.815	0.113206	75.7576	0	0	0	0	0	0	0	0	0	0	0	0	0	0	0	0	0	0	0	0	0	0	0	0	0	0	0	0	0	0	2	0	0	1	1	0	0	0	0	0	0	0	0	0	0	0	0	0	0	0	0	0	0	0	0																	0.45			4.1		103
0	0	71.47	0	0	1	0	0	0	0	0	0	2009-01-14	0	0	0	0	50	67	80	50	69.6486	70	37.4009	6.1156	69.9094	0.0866121	54.0541	136	131	150	108	128.459	127	95.6441	9.7798	128.821	0.0750954	70.2703	0	0	0	0	0	0	0	0	0	0	0	0	0	0	0	0	0	0	0	0	0	0	0	0	0	0	0	0	0	0	3	0	0	0	0	0	0	0	0	0	0	0	0	0	0	0	0	0	0	0	0	0	0	0	0	86.8	0	0.1	3.7			0.5	3.1	7.36	29.2		177		4.9		3.65		38.4	141.18	6.81	70.75	80	78		20	6.31					14.3
1	1	74.33	0	1	0	0	0	0	0	0	2013-06-20	0	0	0	0	0	83	71	96	54	72.9444	73.5	74.9111	8.6551	73.442	0.116994	83.3333	160	145	160	113	137.944	140	140.797	11.8658	138.44	0.0848155	80.5556	0	0	0	0	0	0	0	0	0	0	0	0	0	0	0	0	0	0	0	0	0	0	0	0	0	0	0	0	0	0	3	0	0	1	0	0	0	0	0	0	0	0	0	0	0	0	0	0	0	0	0	0	0	0	0	78.8								7.5	25.6		184		5.33		3.73		40.35	140.18	6.5	73.01	92	49		12	9.92					13.6
0	1	74.93	0	0	0	0	0	0	0	0	0	0	0	0	0	0	76	58	81	58	70.2857	69	59.2381	7.6966	70.646	0.101382	57.1429	123	143	147	111	129.714	128	154.905	12.4461	130.225	0.0888324	71.4286	0	0	0	0	0	0	0	0	0	0	0	0	0	0	0	0	0	0	0	0	0	0	0	0	0	0	0	0	0	0	3	0	0	0	1	0	0	1	0	0	0	0	0	0	0	0	0	0	0	0	0	0	0	0	0																																4.7
0	0	59.64	0	0	0	0	0	0	0	0	0	0	0	0	0	0	80	72	101	64	78.4	74	104.427	10.219	79.0485	0.128888	57.7778	130	132	207	110	146.311	135	508.356	22.5467	148	0.15238	55.5556	0	0	0	0	0	0	0	0	0	0	0	0	0	0	0	0	0	0	0	0	0	0	0	0	0	0	0	0	0	0	1	0	0	0	0	0	0	0	0	0	0	0	0	0	0	0	0	0	0	0	0	0	0	0	0
0	0	68.87	0	0	0	0	0	0	0	0	0	0	0	0	0	0	62	57	78	55	66.6719	67	30.7636	5.5465	66.8986	0.0825385	46.875	127	144	154	103	136.922	137	109.279	10.4537	137.314	0.075749	71.875	0	0	0	0	0	0	0	0	0	0	0	0	0	0	0	0	0	0	0	0	0	0	0	0	0	0	0	0	0	0	2	1	0	0	0	1	1	0	0	0	0	0	0	0	0	0	0	0	0	0	0	0	0	0	0
0	0	69.1	0	0	0	0	0	0	0	0	0	0	0	0	0	0	83	77	92	60	73.8873	74	48.2157	6.9438	74.2083	0.0933134	64.7887	159	138	159	105	127.746	128	141.935	11.9136	128.293	0.0926009	69.0141	0	0	0	0	0	0	0	0	0	0	0	0	0	0	0	0	0	0	0	0	0	0	0	0	0	0	0	0	0	0	2	0	0	0	1	0	0	0	0	0	1	0	0	0	0	0	0	0	0	0	0	0	0	0	0																4.6			141	8.8		84
1	1	82.27	0	0	0	0	0	0	0	0	0	0	0	0	0	0	60	88	88	48	64.3636	64.5	101.004	10.0501	65.1083	0.152555	68.1818	100	167	169	100	141.091	146	415.039	20.3725	142.488	0.141073	86.3636	0	0	0	0	0	0	0	0	0	0	0	0	0	0	0	0	0	0	0	0	0	0	0	0	0	0	0	0	0	0	4	1	1	0	0	0	1	0	0	1	0	0	0	0	0	0	0	0	0	0	0	0	0	0	0	89.5	0	0.1	1.3			0.5	6.1	7.3	30.3		251		3.5	0.318	5.2	0.49	44	142	11.3	79	152	69	26	9	8.7					10.6	6.5	5.9
0	0	67.06	0	0	0	0	0	0	0	0	0	0	0	0	0	0	57	53	83	51	65.6667	68	58.4615	7.646	66.0939	0.11426	66.6667	179	144	188	144	161.926	157	214.225	14.6364	162.562	0.0887	59.2593	0	0	0	0	0	0	0	0	0	0	0	0	0	0	0	0	0	0	0	0	0	0	0	0	0	0	0	0	0	0	2	1	0	0	1	0	0	0	0	1	0	0	0	0	0	0	0	0	0	0	0	0	0	0	0																3.5			140	4.7		66										6.6
1	1	78.6	1	1	0	0	0	1	0	2005-05-02	2005-05-02	0	0	0	2005-05-02	0	70	58	80	58	71	72	67	8.1854	71.3765	0.103116	60	140	123	163	123	144.2	140	238.7	15.4499	144.861	0.095831	60	0	0	0	0	0	0	0	0	0	0	0	0	0	0	0	0	0	0	0	0	0	0	0	0	0	0	0	0	0	0	3	0	0	1	0	0	0	0	0	0	0	0	0	0	0	0	0	0	0	0	0	0	0	0	0
1	1	75.2	0	0	0	0	0	0	0	0	0	0	0	0	0	0	76	62	101	62	81.25	81	270.25	16.4393	82.4879	0.175223	75	121	131	185	121	147.5	142	803.667	28.349	149.529	0.166447	75	0	0	0	0	0	0	0	0	0	0	0	0	0	0	0	0	0	0	0	0	0	0	0	0	0	0	0	0	0	0	3	1	0	0	0	0	0	0	0	0	1	0	0	1	0	0	0	0	0	0	0	0	0	0	0	90.1	0.1	0.5	2.6			0.8	7.2	10.4	31.1		224		4.52		4.3	0.55	46	139	5.2	76	115	132		20	8.2	2.04			4.54	15		7.8
1	0	73.56	1	0	0	0	0	0	0	2017-10-18	0	0	0	0	0	0	90	49	96	48	69.382	69	103.102	10.1539	70.1128	0.145524	58.427	140	117	189	105	144.562	142	321.454	17.9291	145.657	0.123325	75.2809	0	0	0	0	0	0	0	0	0	0	0	0	0	0	0	0	0	0	0	0	0	0	0	0	0	0	0	0	0	0	3	0	0	0	0	0	0	0	1	0	0	0	0	0	0	0	0	0	0	0	0	0	0	0	0
0	0	71.23	0	0	0	0	0	0	0	0	0	0	0	0	0	0	76	61	90	54	70.9231	69	106.41	10.3155	71.6122	0.139741	69.2308	144	110	167	110	138.385	138	209.59	14.4772	139.082	0.100512	84.6154	0	0	0	0	0	0	0	0	0	0	0	0	0	0	0	0	0	0	0	0	0	0	0	0	0	0	0	0	0	0	3	0	0	0	0	0	0	0	0	0	0	0	0	0	0	0	0	0	0	0	0	0	0	0	0	93.9		0.1	0.8	0		0.4	4.3	5.5	33.4		345		3.9		4.1		40.1	142.1	8.1	73.1	92	88		17	7					13	5.5
0	0	71.51	0	0	0	0	0	0	0	0	0	0	0	0	0	0	71	55	74	55	66.8	67	52.2	7.225	67.1118	0.0967395	40	139	129	154	123	136.4	137	137.8	11.7388	136.804	0.076976	80	0	0	0	0	0	0	0	0	0	0	0	0	0	0	0	0	0	0	0	0	0	0	0	0	0	0	0	0	0	0	3	0	0	0	0	0	0	0	0	1	0	0	0	0	0	0	0	0	0	0	0	0	0	0	0	86.9	0	0.2	1.2			0.9	8.2	7.37	34		378	28.89	3.82	0.313	4.72		37.42	139.13	6.22	71.05	78	77	14	10	4.35					11.3		16.1
1	0	70.8	0	0	0	0	0	0	0	0	0	0	0	0	0	0	78	79	83	62	74.3636	77	49.2545	7.0182	74.6641	0.0899842	72.7273	128	155	155	110	133.909	129	215.291	14.6728	134.638	0.104474	63.6364	0	0	0	0	0	0	1	0	0	0	0	0	0	0	0	0	0	0	0	0	0	0	0	0	0	0	0	0	0	0	3	1	0	1	0	0	0	0	0	1	1	0	0	0	0	0	0	0	0	0	0	0	0	0	0	88.8								8.3	28.6		410		3.65		4.4		43.3	137	13.1	77.9	157
0	0	73.61	0	0	0	0	0	0	0	0	0	0	0	0	0	0	74	59	87	53	69.5435	69	73.8981	8.5964	70.0613	0.122261	63.0435	160	125	160	106	139.022	140	169	13	139.615	0.0924884	76.087	0	0	0	0	0	0	0	0	0	0	0	0	0	0	0	0	0	0	0	0	0	0	0	0	0	0	0	0	0	0	3	0	0	0	0	0	0	0	0	0	0	0	0	0	0	0	0	0	0	0	0	0	0	0	0																3.8			141.4	5.7		77										5.4
1	0	76.62	0	0	0	0	0	0	0	0	0	0	0	0	0	0	100	73	100	73	86.6	90	107.8	10.3827	87.0965	0.107235	60	140	156	156	120	137.2	140	179.2	13.3866	137.721	0.087269	80	0	0	0	0	0	0	0	0	0	0	0	0	0	0	0	0	0	0	0	0	0	0	0	0	0	0	0	0	0	0	3	0	0	0	1	0	0	0	0	0	0	0	0	0	0	0	0	0	0	0	0	0	0	0	0	95.1	0	0.1	0.7			0.5	4.6	5.9	32.3		159		3.8		4.6			130	7		102									12.3		8.9
0	0	72.89	0	0	0	0	0	0	0	0	0	0	0	0	0	0	60	62	84	50	68.7586	69	70.8881	8.4195	69.2634	0.12139	65.5172	148	148	169	108	135.483	137.5	210.851	14.5207	136.245	0.106249	82.7586	0	0	0	0	0	0	0	0	0	0	0	0	0	0	0	0	0	0	0	0	0	0	0	0	0	0	0	0	0	0	3	0	0	0	0	0	0	0	0	0	0	0	0	0	0	0	0	0	0	0	0	0	0	0	0	87.9								4.5	29.8		206		4.59	0.403	3.7		37	144	4.2	61	100		20							13.7
0	1	65.87	0	1	0	0	0	1	0	0	2006-09-26	0	0	0	2006-09-26	0	47	70	76	47	64.3333	70	234.333	15.308	65.5362	0.194283	66.6667	94	140	152	94	128.667	140	937.333	30.6159	131.072	0.194283	66.6667	0	0	0	0	0	0	0	0	0	0	0	0	0	0	0	0	0	0	0	0	0	0	0	0	0	0	0	0	0	0	2	0	0	0	0	0	0	0	1	0	0	0	0	0	0	0	0	0	0	0	0	0	0	0	0	88.4								9.6	30.5		221		4.51																	13.8	6.2
1	0	70.07	0	0	0	0	0	0	0	0	0	0	0	0	0	0	72	66	81	55	68.5625	67	51.5958	7.183	68.9143	0.101439	56.25	152	133	169	121	140.375	138.5	208.117	14.4262	141.068	0.099506	81.25	0	0	0	0	0	0	0	0	0	0	0	0	0	0	0	0	0	0	0	0	0	0	0	0	0	0	0	0	0	0	3	0	0	0	0	1	0	1	0	1	0	0	0	0	0	0	0	0	0	0	0	0	0	0	0																3.7		39	142	5.5	68	59	116		14	9						5.59
0	0	70.33	0	0	0	0	0	0	0	0	0	0	0	0	0	0	74	76	85	58	73.6471	74	37.4926	6.1231	73.8862	0.0806591	47.0588	162	155	165	137	149.177	146	89.7794	9.4752	149.459	0.0616203	70.5882	0	0	0	0	0	0	0	0	0	0	0	0	0	0	0	0	0	0	0	0	0	0	0	0	0	0	0	0	0	0	3	0	0	1	1	0	0	0	0	1	0	0	0	0	0	0	0	0	0	0	0	0	0	0	0																4.2			140	8.5		94
1	1	74.21	0	0	0	0	1	0	0	0	0	0	0	2010-11-22	0	0	79	83	92	55	74.0794	77	80.0742	8.9484	74.6094	0.119833	61.9048	149	124	177	106	137.143	138	210.318	14.5023	137.895	0.104904	71.4286	0	1	0	0	0	0	0	0	0	0	0	0	0	0	0	0	0	0	0	0	1	0	0	0	0	0	0	0	0	0	4	0	0	0	0	0	0	0	1	0	0	0	0	0	0	0	0	0	0	0	0	0	0	0	0																4.3		44	137.1	4.8	88.2	97
0	0	65.31	0	0	0	0	0	0	0	0	0	0	0	0	0	0	70	82	104	62	80.5	81.5	59.5889	7.7194	80.8613	0.0948449	67.3913	139	146	175	113	138.652	137	169.254	13.0098	139.248	0.0928048	63.0435	0	0	0	0	0	0	0	0	0	0	0	0	0	0	0	0	0	0	0	0	0	0	0	0	0	0	0	0	0	0	2	0	0	0	1	0	0	1	0	0	0	0	0	0	0	0	0	0	0	0	0	0	0	0	0	88								4.4	29		221		4.71	0.415	4.3		45	142	6.6	75	70	105	15	25	10.3	0.54	3.9545	1.96	6.16	13.7	5.4	5.5
1	1	73.34	0	1	0	0	0	1	0	0	2012-12-10	0	0	0	2012-12-10	0	71	45	90	45	60.7179	60	83.0499	9.1132	61.3807	0.148154	71.7949	136	93	190	93	131.821	133	260.414	16.1374	132.78	0.120839	71.7949	0	0	0	0	0	0	0	0	0	0	0	0	0	0	0	0	0	0	0	0	0	0	0	0	0	0	0	0	0	0	3	0	0	0	0	0	0	0	1	1	0	0	0	0	0	0	0	1	0	0	0	0	0	0	0	92.7								6.3	32.4		178		4.58	0.425	4.4			140	5.2		113									14.9	6.8
0	0	66.56	0	0	0	0	0	0	0	0	0	0	0	0	0	0	57	47	82	47	64.2903	66	84.7462	9.2058	64.925	0.140862	70.9677	112	109	164	95	133.194	132	277.095	16.6462	134.196	0.122945	67.7419	0	0	0	0	0	0	0	0	0	0	0	0	0	0	0	0	0	0	0	0	0	0	0	0	0	0	0	0	0	0	2	0	0	0	0	0	1	0	0	0	1	0	0	0	0	0	0	0	0	0	0	0	0	0	0
1	0	78.56	0	0	0	0	0	0	0	0	0	0	0	0	0	0	65	81	87	60	69.5	68.5	47.8889	6.9202	69.8314	0.0977767	64.2857	162	168	179	121	142.107	138.5	216.025	14.6978	142.838	0.101564	75	0	0	0	0	0	0	0	0	0	0	0	0	0	0	0	0	0	0	0	0	0	0	0	0	0	0	0	0	0	0	3	0	0	0	0	0	0	0	0	0	0	0	0	0	0	0	0	0	0	0	0	0	0	0	0
0	1	69.52	0	0	0	0	0	0	0	0	0	0	0	0	0	0	80	65	92	58	75.25	75.5	63.4449	7.9652	75.6634	0.104964	61.6667	120	143	167	110	139.3	139	169.264	13.0102	139.896	0.0926152	66.6667	0	0	0	0	0	0	0	0	0	0	0	0	0	0	0	0	0	0	0	0	0	0	0	0	0	0	0	0	0	0	2	0	0	1	1	0	0	0	0	0	0	0	0	0	0	0	0	0	0	0	0	0	0	0	0
1	0	64.38	0	0	0	0	0	0	0	0	0	0	0	0	0	0	72	72	77	62	69.9167	71	19.9015	4.4611	70.047	0.0610897	33.3333	141	190	192	104	149.167	144.5	612.697	24.7527	151.037	0.158875	75	0	0	0	0	0	0	0	0	0	0	0	0	0	0	0	0	0	0	0	0	0	0	0	0	0	0	0	0	0	0	2	1	0	1	1	0	0	0	0	1	0	0	0	0	0	0	0	1	0	0	0	0	0	0	0	91.2								7	30.9		287		4.23	0.386	3.7		45	141	6.9	75	82		20								5.5
0	0	66.36	0	0	0	0	0	0	0	0	0	0	0	0	0	0	89	60	89	49	67.0465	66	58.9625	7.6787	67.4797	0.11386	51.1628	166	142	166	101	128.302	125	172.919	13.1499	128.967	0.101894	73.2558	0	0	0	0	0	0	0	0	0	0	0	0	0	0	0	0	0	0	0	0	0	0	0	0	0	0	0	0	0	0	2	0	0	1	1	0	0	0	0	0	0	0	0	0	0	0	0	0	0	0	0	0	0	0	0																4.6			141	5.4		93										6.2
1	0	67.93	0	0	0	0	0	0	0	0	0	0	0	0	0	0	78	59	87	55	69.6667	69.5	77.7647	8.8184	70.1918	0.123014	72.2222	120	145	177	120	149.056	144.5	214.526	14.6467	149.734	0.0954949	72.2222	0	0	0	0	0	0	0	0	0	0	0	0	0	0	0	0	0	0	0	0	0	0	0	0	0	0	0	0	0	0	2	0	0	0	0	0	0	0	0	0	0	0	0	0	0	0	0	0	0	0	0	0	0	0	0
1	0	70.4	0	1	0	0	0	0	0	0	2015-05-06	0	0	0	0	0	75	57	80	35	53	51	88.3774	9.4009	53.8121	0.175726	61.1111	153	116	205	103	140.056	139	266.997	16.34	140.988	0.115583	85.1852	0	0	0	0	0	0	0	0	0	0	0	0	0	0	0	0	0	0	0	0	0	0	0	0	0	0	0	0	0	0	3	0	0	1	0	0	0	0	0	0	0	0	0	0	0	0	0	0	0	0	0	0	0	0	0
1	0	79.66	0	0	0	0	0	0	0	0	0	0	0	0	0	0	93	89	93	66	81.25	82.5	95.9286	9.7943	81.7649	0.11276	75	178	157	178	125	153.875	153.5	294.411	17.1584	154.71	0.104307	75	0	0	0	0	0	0	0	0	0	0	0	0	0	0	0	0	0	0	0	0	0	0	0	0	0	0	0	0	0	0	3	0	0	0	0	0	0	0	1	1	0	0	0	0	0	0	0	0	0	0	0	0	0	0	0	90.5	0	0.1	1.6			0.4	5	7.1	30.2		261		3.92																	11.8	5.5	5.1
1	1	83.41	0	0	0	0	0	0	0	0	0	0	0	0	0	0	65	65	65	65	65	65			65	0		137	137	137	137	137	137			137	0		0	0	0	0	0	0	1	0	0	0	0	0	0	0	0	0	0	0	0	0	0	0	0	0	0	0	0	0	0	0	4	0	0	0	0	1	0	0	1	1	0	0	0	0	0	0	0	1	0	0	0	0	0	0	0	90.3	0	0	1.7			0.7	9.1	11.1	31.3		318		4	0.362	4.1		34	142	12	67	103	50	10	4	8					12.5		8
1	1	79.81	0	0	0	0	0	0	0	0	0	0	0	0	0	0	60	61	80	53	65.3529	64	59.2426	7.6969	65.7781	0.114258	52.9412	152	139	163	121	143.706	145	172.596	13.1376	144.27	0.0886902	64.7059	0	0	0	0	0	0	0	0	0	0	0	0	0	0	0	0	0	0	0	0	0	0	0	0	0	0	0	0	0	0	3	0	0	0	0	0	1	0	1	0	0	0	0	0	0	0	0	0	0	0	0	0	0	0	0
1	0	72.16	0	0	0	0	0	0	0	0	0	0	0	0	0	0	56	69	69	56	62.5	62.5	84.5	9.1924	62.8371	0.104	50	151	165	165	151	158	158	98	9.8995	158.155	0.0443038	50	0	0	0	0	0	0	0	0	0	0	0	0	0	0	0	0	0	0	0	0	0	0	0	0	0	0	0	0	0	0	3	0	0	1	0	0	0	0	0	1	0	0	0	0	0	0	0	0	0	0	0	0	0	0	0	93.6						0.51	24.64	8.4	31.7	0.25	266		3.33		3.67		37.29	136.68	4.95	79.09	79	163		22	10.95					10.5		8.14
1	1	80.97	0	0	0	0	0	0	0	0	0	0	0	0	0	0	75	74	89	57	71.5625	70.5	49.2863	7.0204	71.8953	0.0965569	46.875	133	139	189	103	136.031	133	323.58	17.9883	137.179	0.130154	81.25	0	0	0	0	0	0	0	0	0	0	0	0	0	0	0	0	0	0	0	0	0	0	0	0	0	0	0	0	0	0	4	0	0	0	0	0	1	0	1	0	0	0	0	0	0	0	0	0	0	0	0	0	0	0	0	94.7	0	0.1	1.5			0.5	3.9	6	32.2		214		4.18																	13.4	6.2
1	0	74.23	0	0	0	0	0	0	0	0	0	0	0	0	0	0	80	60	90	59	75.5	77	96	9.798	76.0937	0.125653	68.75	162	116	175	116	151.25	153	269.8	16.4256	152.084	0.10515	75	0	0	0	0	0	0	0	0	0	0	0	0	0	0	0	0	0	0	0	0	0	0	0	0	0	0	0	0	0	0	3	0	0	0	0	0	0	0	0	0	0	0	0	0	0	0	0	0	0	0	0	0	0	0	0																4.3		42	142	6.6	73	92	99	19	23	18
1	1	74.78	0	0	0	0	0	0	0	0	0	0	0	0	0	0	72	54	79	47	64.6	71	181.3	13.4648	65.713	0.186428	80	145	115	156	87	130.6	145	843.3	29.0396	133.158	0.198881	80	1	0	0	0	0	1	0	0	0	0	0	0	0	0	1	0	0	0	0	0	0	0	0	0	0	0	0	0	0	0	3	0	0	0	1	1	1	0	1	0	0	0	0	0	0	0	0	0	0	0	0	0	0	0	1	95.7								6.8	34		241		4.41				43.6	140	7.7	82.9	140	63		29	14					14.9	5.7
1	0	67.85	0	0	0	0	0	0	0	0	0	0	0	0	0	0	80	70	90	70	79.4211	80	38.0351	6.1673	79.6476	0.0755816	52.6316	140	110	159	110	136.158	140	182.474	13.5083	136.791	0.0965643	73.6842	0	0	0	0	0	0	0	0	0	0	0	0	0	0	0	0	0	0	0	0	0	0	0	0	0	0	0	0	0	0	2	0	0	1	0	0	0	0	0	0	0	0	0	0	0	0	0	0	0	0	0	0	0	0	0																3.9	0.16	45	144	4.3	72	62	95		19	4.9	2.77			6.37			6.1
0	0	67.31	0	0	0	0	0	0	0	0	0	0	0	0	0	0	78	52	78	48	57.55	56	52.8179	7.2676	57.9957	0.124695	45	160	126	167	115	138.775	139.5	152.025	12.3298	139.308	0.0877301	70	0	0	0	0	0	0	0	0	0	0	0	0	0	0	0	0	0	0	0	0	0	0	0	0	0	0	0	0	0	0	2	0	0	0	0	0	0	0	0	1	0	0	0	0	0	0	0	1	1	0	0	0	0	0	0	87.9								6.8	29.6		308		3.88		4.3	0.29	38.6	135.6	4.5	71.2	76	59		10	5						9.7	9.2
1	1	78.88	0	0	0	0	0	0	0	0	0	0	0	0	0	0	70	64	70	64	67.3333	68	9.3333	3.0551	67.3795	0.0370461	0	147	133	147	133	138.333	135	57.3333	7.5719	138.471	0.0446921	33.3333	1	1	0	0	0	1	0	0	1	0	0	0	0	0	0	0	0	0	0	0	0	0	0	1	0	0	0	0	0	0	3	0	0	1	1	0	0	1	0	0	0	0	0	0	0	0	0	0	0	0	0	0	0	0	0	96.3								7.7	32.5		266		3.61		4.2	0.479	36	145	8.1	58	116		12
0	0	66.48	0	0	0	0	0	0	0	0	0	0	0	0	0	0	78	69	109	51	70.7755	69	87.5111	9.3547	71.3786	0.130819	48.9796	130	147	184	102	136.122	137	333.818	18.2707	137.318	0.132846	69.3878	0	0	0	0	0	0	0	0	0	0	0	0	0	0	0	0	0	0	0	0	0	0	0	0	0	0	0	0	0	0	2	0	0	0	0	0	0	0	0	0	0	0	0	0	0	0	0	0	0	0	0	0	0	0	0
1	0	66.7	0	0	0	0	0	0	0	0	0	0	0	0	0	0	90	88	99	70	82.6316	81	41.9687	6.4783	82.8785	0.0773617	63.1579	140	155	161	113	139.921	140	144.345	12.0144	140.422	0.084728	78.9474	0	0	0	0	0	0	0	0	0	0	0	0	0	0	0	0	0	0	0	0	0	0	0	0	0	0	0	0	0	0	2	0	0	0	0	0	0	0	0	0	0	0	0	0	0	0	0	0	0	0	0	0	0	0	0	89.9	0	0.2	2.4			0.4	4.6	14	31.2		249		4.47		3.8		39	137	5	71	73	91		10	18					13.9		6.9
1	0	68.34	0	0	0	0	0	0	0	0	0	0	0	0	0	0	105	79	105	58	78.037	78	98.5755	9.9285	78.6429	0.12485	70.3704	166	139	176	122	145.111	141	268.41	16.3832	145.999	0.110791	74.0741	0	0	0	0	0	0	0	0	0	0	0	0	0	0	0	0	0	0	0	0	0	0	0	0	0	0	0	0	0	0	2	0	0	1	1	0	0	1	0	0	1	0	0	1	0	0	0	0	0	0	0	0	0	0	0																4.3			142	8.2		82										5
1	0	68.46	0	1	0	0	0	1	0	0	2002-12-24	0	0	0	2002-12-24	0	82	62	82	61	70.7083	68	56.3025	7.5035	71.0889	0.103885	37.5	131	85	138	85	116.667	114.5	160.841	12.6823	117.325	0.106417	79.1667	0	0	0	0	0	0	0	0	0	0	0	0	0	0	0	0	0	0	0	0	0	0	0	0	0	0	0	0	0	0	2	0	0	0	0	0	1	0	0	1	0	1	1	0	0	0	0	1	1	0	0	1	0	0	0	69.4	0.04	0.005	1.17	0		0.692	10.8	6.9	22.7		282		5.4		4.3		38.3	141	4.3	76.1	67	74		32	7	2.21	3.2236	1.07	5.2	12.3	14.2
0	1	60.73	0	0	0	0	0	0	0	0	0	0	0	0	0	0	78	66	98	54	76.06	76	76.9661	8.773	76.5593	0.114765	59	140	138	169	107	140.65	141	165.907	12.8805	141.233	0.0911191	72	1	0	0	0	0	0	0	0	0	0	0	0	0	0	0	0	0	0	0	0	0	0	0	0	0	0	0	0	0	0	2	0	0	1	1	0	1	0	0	0	0	0	0	0	0	0	0	0	0	0	0	0	0	0	0																4			139	7.3		107
0	0	66.41	0	0	0	0	0	0	0	0	0	0	0	0	0	0	74	57	94	51	74.8701	75	81.9303	9.0515	75.4082	0.120109	58.4416	113	136	158	104	133.558	135	136.039	11.6636	134.06	0.0867605	75.3247	0	0	0	0	0	0	0	0	0	0	0	0	0	0	0	0	0	0	0	0	0	0	0	0	0	0	0	0	0	0	2	0	0	1	0	0	0	0	0	0	0	0	0	0	0	0	0	0	0	0	0	0	0	0	0
1	1	75.07	0	0	0	0	0	0	0	0	0	0	0	0	0	0	51	64	68	51	60.8333	62	38.1667	6.1779	61.0942	0.0927064	50	144	146	147	118	136.833	143.5	164.567	12.8284	137.333	0.0855832	66.6667	0	0	0	0	0	0	0	0	0	0	0	0	0	0	0	0	0	0	0	0	0	0	0	0	0	0	0	0	0	0	3	0	0	0	0	0	0	0	0	1	0	0	0	0	0	0	0	1	0	0	0	0	0	0	0																4.4			144	4.3		80
0	0	67.97	0	0	0	0	0	0	0	0	0	0	0	0	0	0	69	55	81	47	58.209	57	43.8042	6.6185	58.5784	0.11285	50.7463	156	139	167	112	132.866	132	154.027	12.4108	133.435	0.0927087	59.7015	0	0	0	0	0	0	0	0	0	0	0	0	0	0	0	0	0	0	0	0	0	0	0	0	0	0	0	0	0	0	2	1	0	1	0	0	0	1	0	0	1	0	0	0	0	0	0	0	0	0	0	0	0	0	0																5			146	5.8		76
0	0	71.71	0	0	0	0	0	0	0	0	0	0	0	0	0	0	80	90	100	70	85	85	57.6923	7.5955	85.3145	0.0861088	50	120	130	160	120	135	130	165.385	12.8602	135.568	0.0917955	78.5714	0	0	0	0	0	0	0	0	0	0	0	0	0	0	0	0	0	0	0	0	0	0	0	0	0	0	0	0	0	0	3	0	0	1	1	0	0	0	0	0	1	0	0	0	0	0	0	0	0	0	0	0	0	0	0	89.7								7.8	30.1		287		4.93		4.6	0.38	39	143	5.2	74	77	130		14	7.4	0.69			8.26			4.7
1	1	72.29	0	0	0	0	0	0	0	0	0	0	0	0	0	0	66	57	88	51	66.0385	64.5	83.0785	9.1147	66.6405	0.135341	57.6923	142	123	168	115	142.462	139	289.058	17.0017	143.434	0.117025	61.5385	0	0	0	0	0	0	0	0	0	0	0	0	0	0	0	0	0	0	0	0	0	0	0	0	0	0	0	0	0	0	3	0	0	0	1	0	0	0	0	0	0	0	0	0	0	0	0	0	0	0	0	0	0	0	0	89.3	0	0	0.6			0.3	9.6	10.5	30.4		333		4.09																	12.4
1	0	81.64	0	0	0	0	0	0	0	0	0	0	0	0	0	0	60	62	79	45	64.625	63.5	103.583	10.1776	65.372	0.152486	68.75	133	128	187	104	140.188	135.5	608.029	24.6582	142.206	0.170309	87.5	0	0	0	0	0	0	0	0	0	0	0	0	0	0	0	0	0	0	0	0	0	0	0	0	0	0	0	0	0	0	4	0	0	0	0	0	0	0	0	0	0	0	0	0	0	0	0	0	0	0	0	0	0	0	0	91.2		0.3	1.5	0.1		0.9	6.8	9.8	31.5		270		4.13		4.4		34.6	134	4.9	70.4	62	47		38	6					13		6.1
1	0	66.29	0	0	0	0	0	0	0	0	0	0	0	0	0	0	83	68	83	68	73.6667	70	66.3333	8.1445	73.9662	0.0902712	33.3333	142	124	142	124	133	133	81	9	133.203	0.0552516	66.6667	0	0	0	0	0	0	0	0	0	0	0	0	0	0	0	0	0	0	0	0	0	0	0	0	0	0	0	0	0	0	2	0	0	1	0	1	0	1	0	1	0	0	0	0	0	0	0	0	0	0	0	0	0	0	0																4.8	0.321	39	143	4.4	75	73		9								9.9
1	0	74.52	0	0	0	0	0	0	0	0	0	0	0	0	0	0	85	45	90	45	67.0299	69	119.787	10.9447	67.9043	0.162058	61.194	162	123	177	110	138.627	140	221.268	14.8751	139.411	0.106499	80.597	0	0	0	0	0	0	0	0	0	0	0	0	0	0	0	0	0	0	0	0	0	0	0	0	0	0	0	0	0	0	3	0	0	1	0	0	0	0	0	1	0	0	0	0	0	0	0	0	0	0	0	0	0	0	0	88.6								8.2	30		306		3.99		3.93		43.97	135.39	9.82	74.23	98	111		23	7.86					12
1	1	72.71	0	0	0	0	0	0	0	0	0	0	0	0	0	0	90	90	90	90	90	90			90	0		130	130	130	130	130	130			130	0		0	0	0	0	0	0	0	0	0	0	0	0	0	0	0	0	0	0	0	0	0	0	0	0	0	0	0	0	0	0	3	1	0	0	1	0	1	1	1	0	0	0	0	0	0	0	0	0	0	0	0	0	0	0	0	80.8	0.1	0.18	0.89			0.36	7.48	13.1	27.5		292	49.14	2.4	0.194	4		32	137	11.7	52	113	75	9	6	3					6.6	7.2	6.8
1	0	76.75	0	0	0	0	0	0	0	0	0	0	0	0	0	0	68	68	68	68	68	68			68	0		146	146	146	146	146	146			146	0		0	0	0	0	0	0	0	0	0	0	0	0	0	0	0	0	0	0	0	0	0	0	0	0	0	0	0	0	0	0	3	0	0	0	0	0	0	0	1	0	0	0	0	0	0	0	0	0	0	0	0	0	0	0	0	91.9		0	1.2	0		1.3	11.7	14.2	31		206		3.7																	11.4		6.1
1	0	65.67	0	0	0	0	0	0	0	0	0	0	0	0	0	0	62	71	95	60	73.931	72	87.2094	9.3386	74.4983	0.124118	48.2759	145	122	165	118	140	142	119.857	10.9479	140.413	0.0768394	72.4138	0	0	0	0	0	0	0	0	0	0	0	0	0	0	0	0	0	0	0	0	0	0	0	0	0	0	0	0	0	0	2	0	0	0	0	0	1	0	0	0	0	0	0	0	0	0	0	0	0	0	0	0	0	0	0
0	0	65.4	0	0	0	0	0	0	0	0	0	0	0	0	0	0	80	73	101	53	73.8033	74	84.3273	9.183	74.3631	0.123401	62.2951	124	109	171	97	121.623	118	224.672	14.9891	122.528	0.122228	80.3279	0	0	0	0	0	0	0	0	0	0	0	0	0	0	0	0	0	0	0	0	0	0	0	0	0	0	0	0	0	0	2	0	0	1	0	0	0	0	0	0	1	0	0	1	0	0	0	0	0	0	0	0	0	0	0																4.5		38.7	142	8.4	66.9	71	86		14	8	2.1	4.9355	1.75	7.64		6.2
0	0	63.53	0	0	0	0	0	0	0	0	0	0	0	0	0	0	66	72	96	49	67.5965	67	70.3878	8.3897	68.1061	0.123022	57.8947	120	154	181	108	134.018	135	214.768	14.6549	134.803	0.108388	66.6667	0	0	0	0	0	0	0	0	0	0	0	0	0	0	0	0	0	0	0	0	0	0	0	0	0	0	0	0	0	0	2	0	0	0	0	0	0	0	0	0	0	0	0	0	0	0	0	0	0	0	0	0	0	0	0
0	0	59.67	0	0	0	0	0	0	0	0	0	0	0	0	0	0	82	77	102	59	77.8824	77	96.1059	9.8034	78.4849	0.124634	68.6275	132	132	184	98	135.823	132	422.108	20.5453	137.339	0.149774	82.3529	0	0	0	0	0	0	0	0	0	0	0	0	0	0	0	0	0	0	0	0	0	0	0	0	0	0	0	0	0	0	1	0	0	0	1	0	0	1	1	0	0	0	0	0	0	0	0	0	0	0	0	0	0	0	0																						97
1	0	78.17	0	1	0	0	0	0	0	0	2012-09-28	0	0	0	0	0	49	50	75	47	58.2	59	47.131	6.8652	58.5901	0.115976	50	98	121	162	93	129.8	130.5	206.924	14.3849	130.568	0.108961	80	0	0	0	0	0	0	0	0	0	0	0	0	0	0	0	0	0	0	0	0	0	0	0	0	0	0	0	0	0	0	3	0	0	0	0	0	0	0	0	1	1	0	0	1	0	0	0	0	1	0	0	0	0	0	0																4.5		40.6	141.5	7.2	75.1	119	190		84	11						5.2
1	1	82.34	0	0	0	0	0	0	0	0	0	0	0	0	0	0	69	65	89	44	59.9444	60	72.454	8.512	60.5291	0.140012	58.3333	162	120	162	113	136.583	134.5	185.736	13.6285	137.243	0.0983859	75	0	0	0	0	0	0	0	0	0	0	0	0	0	0	0	0	0	0	0	0	0	0	0	0	0	0	0	0	0	0	4	0	0	0	0	0	0	0	0	0	0	0	0	0	0	0	0	0	0	0	0	0	0	0	0	94.4								9.7	32.8		165		4.7	0.444			40			80		88	36	20	8					15.4		4.9
1	1	81.15	1	1	0	0	0	0	0	2003-06-05	2003-02-08	0	0	0	0	0	84	68	84	68	76	76	128	11.3137	76.4199	0.105263	50	158	132	158	132	145	145	338	18.3848	145.582	0.0896552	50	0	0	0	0	0	0	0	0	0	0	0	0	0	0	0	0	0	0	0	0	0	0	0	0	0	0	0	0	0	0	4	0	0	0	0	0	0	0	0	0	0	0	0	0	0	0	0	0	0	0	0	0	0	0	0	92.4								6.1	31.9		153		4.72		4.94		35.17	135.82	7.69	71.03	100									15.1
0	0	70.72	0	0	0	0	0	0	0	0	0	0	0	0	0	0	90	58	90	42	65.3529	67	79.4258	8.9121	65.949	0.135363	51.4706	190	128	190	105	142.206	141.5	290.793	17.0526	143.21	0.11903	73.5294	0	0	0	0	0	0	0	0	0	0	0	0	0	0	0	0	0	0	0	0	0	0	0	0	0	0	0	0	0	0	3	0	0	0	0	0	0	0	0	0	0	0	0	0	0	0	0	0	0	0	0	0	0	0	0																3.9			143	7.2		95
0	0	58.03	0	0	0	0	0	0	0	0	0	0	0	0	0	0	81	52	92	50	68.25	68	89.0632	9.4373	68.892	0.137488	54.5455	128	124	181	100	139.261	138	319.827	17.8837	140.392	0.127687	71.5909	0	0	0	0	0	0	0	0	0	0	0	0	0	0	0	0	0	0	0	0	0	0	0	0	0	0	0	0	0	0	1	0	0	0	0	0	0	1	0	0	1	0	0	0	0	0	0	0	0	0	0	0	0	0	0	87.7	0	0.1	2.4			0.3	3.1	6	29.2		298		5.11		3.1		44	141	6.6	81	71	59		41	11					14.9	7.9	5.7
1	0	65.41	0	0	0	0	0	0	0	0	0	0	0	0	0	0	72	75	94	48	71.9524	70	99.788	9.9894	72.6316	0.137727	63.4921	125	132	187	99	130.524	131	329.415	18.1498	131.76	0.137945	82.5397	0	0	0	0	0	0	0	0	0	0	0	0	0	0	0	0	0	0	0	0	0	0	0	0	0	0	0	0	0	0	2	1	0	0	0	0	0	0	0	1	1	0	0	0	0	0	0	1	0	0	0	0	0	0	0																4.4		41	141	7.5	76	107		17								2.7
1	1	63.43	0	1	0	0	0	1	0	0	2015-08-01	0	0	0	2015-08-01	0	73	62	73	62	66.6667	65	32.3333	5.6862	66.8281	0.0696419	33.3333	122	109	122	109	114.667	113	44.3333	6.6583	114.796	0.0474114	33.3333	0	0	0	0	0	0	0	0	0	0	0	0	0	0	0	0	0	0	0	0	0	0	0	0	0	0	0	0	0	0	2	0	0	1	1	0	0	1	1	1	0	0	0	0	0	0	0	1	0	0	0	0	0	0	0	89.2								8.8	29.2		216		5.5	0.491	3.6			139	6.4		93			32							7.5
0	1	70.55	0	0	0	0	0	0	0	0	0	0	0	0	0	0	74	70	82	54	72.3077	74	52.6397	7.2553	72.6615	0.0990448	56.4103	134	131	165	112	137.513	140	199.362	14.1195	138.217	0.101353	64.1026	0	0	0	0	0	0	0	0	0	0	0	0	0	0	0	0	0	0	0	0	0	0	0	0	0	0	0	0	0	0	3	0	0	0	0	0	0	0	0	0	0	0	0	0	0	0	0	0	0	0	0	0	0	0	0	98.2								6	34.5		211		4.04		3.9		37.8	142	5.2	69.1	106	84		24	9					13.9		5.4
0	0	66.18	0	0	0	0	0	0	0	0	0	0	0	0	0	0	65	64	85	56	71.9355	72	41.5368	6.4449	72.219	0.0888673	59.6774	118	107	158	96	128.161	126	204.105	14.2865	128.942	0.11057	64.5161	0	0	0	0	0	0	0	0	0	0	0	0	0	0	0	0	0	0	0	0	0	0	0	0	0	0	0	0	0	0	2	0	0	1	1	0	0	0	0	0	0	0	0	0	0	0	0	0	0	0	0	0	0	0	0
1	0	80.3	0	1	0	0	0	1	0	0	2012-05-11	0	0	0	2012-05-11	0	88	57	91	53	75.2093	75	59.6456	7.7231	75.5956	0.101486	67.4419	171	124	206	107	154.256	150	355.909	18.8656	155.379	0.12087	86.0465	0	0	0	0	0	0	0	0	0	0	0	0	0	0	0	0	0	0	0	0	0	0	0	0	0	0	0	0	0	0	4	0	0	0	1	0	0	1	0	0	0	0	0	0	0	0	0	0	0	0	0	0	0	0	0	93.5								6.72	31.9		283		4.64		3.69		45.19	142.66	4.25	85.17	79	75		19	7.09					14.8
0	0	74.34	0	0	0	0	0	0	0	0	0	0	0	0	0	0	73	49	92	49	78.6053	80	73.7589	8.5883	79.0608	0.107811	57.8947	133	112	163	109	137.79	138.5	146.765	12.1147	138.307	0.086757	65.7895	0	0	0	0	0	0	0	0	0	0	0	0	0	0	0	0	0	0	0	0	0	0	0	0	0	0	0	0	0	0	3	0	0	0	0	0	0	0	0	1	0	0	0	0	0	0	0	0	0	0	0	0	0	0	0
1	1	76.69	0	0	0	0	0	0	0	0	0	0	0	0	0	0	64	76	95	51	70.8065	71	93.1613	9.652	71.4403	0.134099	64.5161	112	121	168	106	132.516	134	267.458	16.3541	133.489	0.121406	80.6452	0	0	0	0	0	0	0	0	0	0	0	0	0	0	0	0	0	0	0	0	0	0	0	0	0	0	0	0	0	0	3	0	0	0	1	0	0	1	0	0	1	0	0	1	0	0	0	0	0	0	0	0	0	0	0
0	1	75.79	0	0	0	0	0	0	0	0	0	0	0	0	0	0	63	62	88	55	66.6429	66	44.2381	6.6512	66.9621	0.0980048	60.7143	107	116	148	100	121.679	122	207.041	14.3889	122.496	0.116123	64.2857	0	0	0	0	0	0	0	0	0	0	0	0	0	0	0	0	0	0	0	0	0	0	0	0	0	0	0	0	0	0	3	0	0	0	0	0	0	0	1	0	0	0	0	0	0	0	0	0	0	0	0	0	0	0	0																5.6			146	7		129
0	1	63.91	0	0	0	0	0	0	0	0	0	0	0	0	0	0	80	80	91	67	79.6735	80	37.4328	6.1182	79.9033	0.0760038	61.2245	140	136	158	106	139.612	140	101.867	10.0929	139.969	0.0715511	69.3878	0	0	0	0	0	0	0	0	0	0	0	0	0	0	0	0	0	0	0	0	0	0	0	0	0	0	0	0	0	0	2	0	0	1	1	0	0	0	0	0	0	0	0	0	0	0	0	0	0	0	0	0	0	0	0
0	0	68.49	0	0	0	0	0	0	0	0	0	0	0	0	0	0	78	56	86	55	70.8864	71.5	53.3124	7.3015	71.2529	0.101826	79.5455	133	116	171	114	135.909	135.5	153.48	12.3887	136.46	0.0901125	72.7273	0	0	0	0	0	0	0	0	0	0	0	0	0	0	0	0	0	0	0	0	0	0	0	0	0	0	0	0	0	0	2	0	0	1	1	0	1	0	0	0	0	0	0	1	0	0	0	0	0	0	0	0	0	0	0
0	0	66.49	0	0	0	0	0	0	0	0	0	0	0	0	0	0	95	69	95	52	71.9848	72	78.1075	8.8378	72.5172	0.12184	62.1212	166	129	166	97	129.394	129.5	244.827	15.6469	130.322	0.120005	81.8182	0	0	0	0	0	0	0	0	0	0	0	0	0	0	0	0	0	0	0	0	0	0	0	0	0	0	0	0	0	0	2	0	0	0	1	0	0	0	0	0	0	0	0	0	0	0	0	0	0	0	0	0	0	0	0
0	0	74.83	0	0	0	0	0	0	0	0	0	0	0	0	0	0	72	56	93	52	70.125	70	71.8558	8.4768	70.6228	0.11936	67.5	156	137	168	110	136.925	134.5	213.815	14.6224	137.684	0.105448	77.5	0	1	0	0	0	0	0	0	0	0	0	0	0	0	0	0	0	0	0	0	0	0	0	0	0	0	0	0	0	0	3	0	0	0	0	0	0	0	0	0	0	0	0	0	0	0	0	0	0	0	0	0	0	0	0	93.1		0.1	2.5	0		0.6	5	8.5	32.2		205		3.84		3.8		36.8	136.6	4.9	70.9	66	65		5	8					12.4
1	1	73.93	0	1	0	0	0	0	0	0	2004-10-17	0	0	0	0	0	77	67	80	67	72.2	69	34.7	5.8907	72.392	0.0729747	60	142	124	145	124	136.6	142	96.8	9.8387	136.883	0.0644217	20	0	0	0	0	0	0	0	0	0	0	0	0	0	0	0	0	0	0	0	0	0	0	0	0	0	0	0	0	0	0	3	0	0	0	0	0	0	0	1	0	0	0	0	0	0	0	0	0	0	0	0	0	0	0	0
1	1	74.88	0	0	0	0	0	0	0	0	0	0	0	0	0	0	71	62	95	53	71.9	71	130.989	11.445	72.7152	0.151011	80	144	125	157	112	139.7	138	218.678	14.7878	140.403	0.100422	70	0	0	0	0	0	0	0	0	0	0	0	0	0	0	0	0	0	0	0	0	0	0	0	0	0	0	0	0	0	0	3	0	0	0	0	0	0	0	0	0	1	0	0	1	0	0	0	0	0	0	0	0	0	0	0																4		33	141	7.4	61	98		37								5.5
1	1	83.38	0	0	0	0	0	0	0	0	0	0	0	0	0	0	80	64	90	60	72.8571	70	115.809	10.7615	73.5352	0.13675	71.4286	140	152	157	90	135.571	140	515.952	22.7146	137.193	0.155118	71.4286	0	0	0	0	0	0	0	0	0	0	0	0	0	0	0	0	0	0	0	0	0	0	0	0	0	0	0	0	0	0	4	0	0	0	1	0	0	1	1	0	0	0	0	0	0	0	0	0	0	0	0	0	0	0	0	93.8	0	0.2	1.3			0.3	4.4	6.2	31.5		166		3.94		4.1		36	133	6.7	59	101	48		20	10					12.4		6.8
0	1	59.67	0	0	0	0	0	0	0	0	0	0	0	0	0	0	81	84	106	57	85.507	85	79.1107	8.8944	85.9619	0.103285	66.1972	126	141	179	100	142.239	142	224.27	14.9757	143.015	0.104541	83.0986	0	0	0	0	0	0	0	0	0	0	0	0	0	0	0	0	0	0	0	0	0	0	0	0	0	0	0	0	0	0	1	0	0	1	1	0	0	0	1	0	0	0	0	0	0	0	0	0	0	0	0	0	0	0	0
1	1	79.52	0	0	0	0	0	0	0	0	0	0	0	0	0	0	87	83	99	58	78.8947	80	127.286	11.2821	79.6763	0.141108	71.0526	153	143	175	106	136.71	138	352.59	18.7774	137.96	0.135532	84.2105	0	0	0	0	0	0	0	0	0	0	0	0	0	0	0	0	0	0	0	0	0	0	0	0	0	0	0	0	0	0	3	0	0	0	0	0	0	0	1	0	0	0	0	0	0	0	0	0	0	0	0	0	0	0	0	93.4								4	33		165		3.93		3.1	0.38	37.5	143	5.7	68.5	118	89		25	13	1.21			3.81	12.9	4.7
0	1	70.35	0	0	0	0	0	0	0	0	0	0	0	0	0	0	92	62	100	59	77.0208	77.5	83.5953	9.143	77.5504	0.117466	54.1667	152	123	172	97	139.896	141	214.18	14.6349	140.643	0.103517	75	0	0	0	0	0	0	0	0	0	0	0	0	0	0	0	0	0	0	0	0	0	0	0	0	0	0	0	0	0	0	3	0	0	0	0	0	1	0	0	1	0	0	0	0	0	0	0	0	0	0	0	0	0	0	0																3.1		47.1	139	6.9	82.4	95					4.04			5.49			5.8
1	0	79.94	0	0	0	0	0	0	0	0	0	0	0	0	0	0	79	54	79	54	66.5	66.5	312.5	17.6777	67.6646	0.18797	50	149	108	149	108	128.5	128.5	840.5	28.9914	130.125	0.159533	50	0	0	0	0	0	0	0	0	0	0	0	0	0	0	0	0	0	0	0	0	0	0	0	0	0	0	0	0	0	0	3	0	0	1	0	0	0	0	1	1	0	0	0	0	0	0	0	1	0	0	0	0	0	0	0
1	1	72.6	0	0	0	0	0	0	0	0	0	0	0	0	0	0	83	72	104	60	77.6486	76	95.6787	9.7815	78.2458	0.124258	59.4595	160	134	175	122	140.757	137	145.3	12.0541	141.258	0.0844723	75.6757	0	0	0	0	0	0	0	0	0	0	0	0	0	0	0	0	0	0	0	0	0	0	0	0	0	0	0	0	0	0	3	0	0	0	0	0	0	0	0	0	0	0	0	0	0	0	0	0	0	0	0	0	0	0	0																	0.61	37.4	144	9.2	76.9	120	78		29	12	1.07	3.9536	1.38	5.82		6.3
0	0	62.93	0	0	0	0	0	0	0	0	0	0	0	0	0	0	68	75	90	55	69.6667	70	83.7292	9.1504	70.247	0.12934	63.6364	147	114	173	106	139.818	141	265.528	16.295	140.736	0.114765	75.7576	0	0	0	0	0	0	0	0	0	0	0	0	0	0	0	0	0	0	0	0	0	0	0	0	0	0	0	0	0	0	2	0	0	1	0	0	0	0	0	0	0	0	0	0	0	0	0	0	0	0	0	0	0	0	0																4.4	0.23	36.3	144	5.3		46					0.86	2.5191	1.27	4.18		5.6
1	1	77.69	1	0	0	0	0	0	0	2002-03-27	0	0	0	0	0	0	60	60	60	60	60	60			60	0		125	125	125	125	125	125			125	0		0	0	0	0	0	0	0	0	0	0	0	0	0	0	0	0	0	0	0	0	0	0	0	0	0	0	0	0	0	0	3	0	0	1	0	0	0	0	0	0	0	0	0	0	0	0	0	0	0	0	0	0	0	0	0	89.7								14.6	30.2		240		4.87	0.437	5.6		36	136	3.4	66	90	96	22	10	7					14.7		7.6
1	0	86.75	0	0	0	0	0	0	0	0	0	0	0	0	0	0	80	91	94	45	66.0333	64.5	128.585	11.3395	66.9679	0.168838	70	160	159	191	106	142.6	143	390.179	19.753	143.916	0.136192	90	0	0	0	0	0	0	0	0	0	0	0	0	0	0	0	0	0	0	0	0	0	0	0	0	0	0	0	0	0	0	4	0	0	0	0	0	0	0	0	0	0	0	0	0	0	0	0	0	0	0	0	0	0	0	0	89.8	0	0.1	2			0.4	3.8	6.3	30.8		233		4.22		3.3		42	138	4.3	78	81	85		10	4.8					13
0	0	71.52	0	0	1	0	0	0	0	0	0	2011-05-06	0	0	0	0	80	97	97	63	79.6559	80	54.8368	7.4052	79.9957	0.0924636	56.9892	130	142	160	99	131.935	131	185.039	13.6029	132.627	0.102547	74.1935	0	0	0	0	0	0	1	0	0	0	0	0	0	0	0	0	0	0	0	0	0	0	0	0	0	0	0	0	0	0	3	0	0	1	1	0	0	0	0	0	0	0	0	0	0	0	0	0	0	0	0	0	0	0	0
0	0	61.6	0	0	0	0	0	0	0	0	0	0	0	0	0	0	90	64	90	54	72.5732	72	53.3835	7.3064	72.9356	0.100061	48.7805	140	132	180	114	137.573	137	193.433	13.908	138.266	0.100477	68.2927	0	0	0	0	0	0	0	0	0	0	0	0	0	0	0	0	0	0	0	0	0	0	0	0	0	0	0	0	0	0	2	0	0	1	0	0	0	0	0	1	0	0	0	0	0	0	0	0	0	0	0	0	0	0	0
0	0	81.08	0	0	0	0	0	0	0	0	0	0	0	0	0	0	73	57	77	47	61.5625	62	54.8471	7.4059	61.9971	0.119039	70.8333	153	94	160	94	125.896	126	287.542	16.9571	127.009	0.133281	77.0833	0	0	0	0	0	0	0	0	0	0	0	0	0	0	0	0	0	0	0	0	0	0	0	0	0	0	0	0	0	0	4	0	0	0	0	0	0	0	0	0	0	0	0	0	0	0	0	0	0	0	0	0	0	0	0	95.4		0.1	1.69	0.1		0.91	10.4	12	32.7		505		2.85		4			140.4	10		64									9.3	6.1	9.4
1	0	73.47	0	0	0	0	0	0	0	0	0	0	0	0	0	0	78	48	90	46	63	58.5	233.429	15.2784	64.6007	0.226851	75	172	103	185	97	137.125	134.5	906.125	30.1019	139.986	0.205344	62.5	0	0	0	0	0	0	0	0	0	0	0	0	0	0	0	0	0	0	0	0	0	0	0	0	0	0	0	0	0	0	3	0	0	1	1	0	0	0	0	0	0	0	0	0	0	0	0	0	0	0	0	0	0	0	0	85.8		0.3	2	0	0.19	0.6	8.5	13.3	32.7		407		4.5		5		36.2	143	4.8	86.6	101	171		38	15	2.76			6.96	12.6	6
0	0	67.75	0	0	0	0	0	0	0	0	0	0	0	0	0	0	84	78	96	57	77.0227	78	62.6432	7.9147	77.4237	0.102173	69.3182	142	139	185	106	138.296	136	350.969	18.7342	139.544	0.134693	76.1364	0	0	0	0	0	0	0	0	0	0	0	0	0	0	0	0	0	0	0	0	0	0	0	0	0	0	0	0	0	0	2	0	0	0	1	0	0	0	0	0	0	0	0	0	0	0	0	0	0	0	0	0	0	0	0	97.4	0	0.7	1			0.8	4.8	7.3	32.2		338		4.12	0.401	4.8			145	10.4		93									13.2	4.8
1	1	75.94	0	0	0	0	0	0	0	0	0	0	0	0	0	0	77	77	77	77	77	77			77	0		146	146	146	146	146	146			146	0		0	1	0	0	0	0	0	0	0	0	0	0	0	0	0	0	0	0	0	0	0	0	0	0	1	0	0	0	0	0	5	0	0	1	0	0	0	0	1	0	0	0	0	0	0	0	0	0	0	0	0	0	0	0	0	85.1								11.3	28.7		211		5.36		4.17	0.407	39	141	7.9	63	138	59	34	23	16					15.4
1	1	66.71	0	1	0	0	0	0	0	0	2018-03-03	0	0	0	0	0	94	62	94	52	70.9726	71	91.4992	9.5655	71.6056	0.133851	63.0137	149	101	153	101	122.89	121	173.21	13.1609	123.584	0.106359	83.5616	0	0	0	0	0	0	0	0	0	0	0	0	0	0	0	0	0	0	0	0	0	0	0	0	0	0	0	0	0	0	2	0	0	0	1	0	0	0	1	0	0	0	0	0	0	0	0	0	0	0	0	0	0	0	0
0	0	62.81	0	0	0	0	1	0	0	0	0	0	0	2009-12-02	0	0	74	60	82	60	73	75	86.6667	9.3095	73.4439	0.110442	75	144	142	162	142	151.25	150.5	95.5833	9.7767	151.487	0.0559792	75	0	0	0	0	0	0	0	0	0	0	0	0	0	0	0	0	0	0	0	0	0	0	0	0	0	0	0	0	0	0	2	0	0	0	0	0	0	0	0	0	0	0	0	0	0	0	0	0	0	0	0	0	0	0	0	92.2								6.3	31.7		285		4.34	0.4
0	0	68.39	0	0	0	0	0	0	0	0	0	0	0	0	0	0	77	103	103	57	74.5556	74	57.2525	7.5665	74.93	0.100355	68.8889	137	166	181	113	142.711	143	186.165	13.6442	143.347	0.094539	86.6667	0	1	0	0	0	0	1	0	0	0	0	0	0	0	0	0	0	0	0	0	0	0	0	0	0	0	0	0	0	0	2	0	0	0	0	0	0	0	0	0	0	0	0	0	0	0	0	0	0	0	0	0	0	0	0																4.6			141.7	13.8		115
1	0	88.4	0	0	0	0	0	0	0	0	0	0	0	0	0	0	80	70	82	52	65.25	66.5	58.1204	7.6237	65.6781	0.114733	64.2857	200	140	200	122	151.821	152	270.152	16.4363	152.677	0.10631	82.1429	0	0	0	0	0	0	0	0	0	0	0	0	0	0	0	0	0	0	0	0	0	0	0	0	0	0	0	0	0	0	4	0	0	0	0	0	0	0	0	0	0	0	0	0	0	0	0	0	0	0	0	0	0	0	0
0	0	70.6	0	0	0	0	0	0	0	0	0	0	0	0	0	0	80	43	90	43	63.9692	61	112.218	10.5933	64.8271	0.164321	60	130	99	172	97	131.4	130	240.181	15.4978	132.297	0.117033	86.1538	0	0	0	0	0	0	0	0	0	0	0	0	0	0	0	0	0	0	0	0	0	0	0	0	0	0	0	0	0	0	3	1	0	0	0	0	0	0	0	0	0	0	0	0	0	0	0	0	0	0	0	0	0	0	0
1	1	72.72	0	0	0	0	0	0	0	0	0	0	0	0	0	0	76	56	93	48	68.7941	68	97.2107	9.8595	69.4868	0.142262	67.6471	132	85	181	85	117.323	113.5	380.55	19.5077	118.911	0.165046	82.3529	0	0	0	0	0	0	0	0	0	0	0	0	0	0	0	0	0	0	0	0	0	0	0	0	0	0	0	0	0	0	3	0	0	0	0	0	0	0	0	1	0	0	0	0	0	0	0	1	0	0	0	0	0	0	0
0	1	82.53	0	0	0	0	0	0	0	0	0	0	0	0	0	0	65	65	65	65	65	65			65	0		131	131	131	131	131	131			131	0		0	0	0	0	0	0	0	0	0	0	0	0	0	0	0	0	0	0	0	0	0	0	0	0	0	0	0	0	0	0	4	0	0	0	0	0	0	0	1	0	0	0	0	0	0	0	0	0	0	0	0	0	0	0	0
0	0	66.15	0	0	0	0	0	0	0	0	0	0	0	0	0	0	54	61	80	46	60.3846	60.5	62.9864	7.9364	60.894	0.130161	65.3846	93	128	161	92	125.25	127	208.544	14.4411	126.064	0.114184	76.9231	0	0	0	0	0	0	0	0	0	0	0	0	0	0	0	0	0	0	0	0	0	0	0	0	0	0	0	0	0	0	2	0	0	0	0	0	0	0	0	1	1	0	0	1	0	0	0	0	0	0	0	0	0	0	0																4.9		37.9	139	6.6	74.9	89	131		17	7	0.93	2.4973	1.52	4.44		8.6
0	0	68.29	0	0	0	0	0	0	0	0	0	0	0	0	0	0	77	75	94	55	72.5111	72	49.3465	7.0247	72.8431	0.0957952	57.7778	147	125	182	108	147.933	149	211.155	14.5312	148.63	0.0971302	73.3333	0	0	0	0	0	0	0	0	0	0	0	0	0	0	0	0	0	0	0	0	0	0	0	0	0	0	0	0	0	0	2	1	0	1	1	0	0	0	1	0	0	0	0	0	0	0	0	0	0	0	0	0	0	0	0	85.8								16.8	29.6		283		5.06		3.5		41	137	4.6	77	80	93		38	10						8.4
0	1	62.56	0	0	0	0	0	0	0	0	0	0	0	0	0	0	76	77	106	66	81.2278	80	73.6141	8.5799	81.674	0.104956	49.3671	132	140	174	110	133.481	132	194.458	13.9448	134.198	0.103807	69.6203	0	0	0	0	0	0	0	0	0	0	0	0	0	0	0	0	0	0	0	0	0	0	0	0	0	0	0	0	0	0	2	0	0	0	1	0	0	0	0	0	1	0	0	1	0	0	0	0	0	0	0	0	0	0	0																4.2		41	140	7.8	76	121	68	27	26	11	1.51	2.5477	1.16	4.4		5.1
1	1	69.07	0	0	0	0	0	0	0	0	0	0	0	0	0	0	76	66	76	66	71	71	50	7.0711	71.1758	0.0704225	50	151	109	151	109	130	130	882	29.6985	131.685	0.161538	50	0	0	0	0	0	0	0	0	0	0	0	0	0	0	0	0	0	0	0	0	0	0	0	0	0	0	0	0	0	0	2	0	0	1	1	0	0	0	0	0	0	0	0	0	0	0	0	0	0	0	0	0	0	0	0	64.7	0.12	0.74	0.37			0.74	10.42	13.4	20.6		285		3.63	0.235	4.5		43	143	8.2	75	174	76	21	11	13	1.49			3.8	7.5	4.8	8
1	0	77.81	0	1	0	0	0	1	0	0	2015-03-21	0	0	0	2015-03-21	0	61	42	61	42	51.5	51.5	180.5	13.435	52.3689	0.184466	50	123	90	123	90	106.5	106.5	544.5	23.3345	107.771	0.15493	50	1	0	0	0	0	0	0	0	0	1	0	0	0	0	0	0	0	0	0	0	0	0	0	0	0	0	0	0	0	0	4	1	0	0	0	1	0	0	1	1	0	0	0	0	0	0	0	1	1	0	0	0	0	0	0	90.7								6.5	30.3		180		3.83		4.3		41	144	10.6	69	98	100		16	11.3					11.6	7	5.8
1	0	81.41	0	0	0	0	0	0	0	0	0	0	0	0	0	0	61	56	63	56	59.25	59	10.9167	3.304	59.3191	0.0482933	25	128	128	128	103	120	124.5	139.333	11.804	120.435	0.0851877	75	0	0	0	0	0	0	0	0	0	0	0	0	0	0	0	0	0	0	0	0	0	0	0	0	0	0	0	0	0	0	4	1	0	0	0	1	0	0	0	0	0	0	0	0	0	0	0	0	0	0	0	0	0	0	0	63.6								6.5	19.6		365	41.47	3.52	0.358	4.3			140	12		107									11.8
1	1	76.9	0	0	0	0	0	0	0	0	0	0	0	0	0	0	76	75	79	38	65.825	68	97.8404	9.8914	66.5457	0.148378	65	150	141	162	82	137.7	140	321.754	17.9375	138.834	0.128626	85	0	0	0	0	0	0	0	0	0	0	0	0	0	0	0	0	0	0	0	0	0	0	0	0	0	0	0	0	0	0	3	0	0	1	1	0	0	0	1	0	0	0	0	0	0	0	0	0	0	0	0	0	0	0	0																4	0.43		140.8	5.7		108										5.6
0	0	78.2	0	0	0	0	0	0	0	0	0	0	0	0	0	0	72	66	76	66	72.5	74	22.3333	4.7258	72.6154	0.0564507	25	131	154	154	131	145.5	148.5	100.333	10.0167	145.758	0.0596198	50	0	0	0	0	0	0	0	0	0	0	0	0	0	0	0	0	0	0	0	0	0	0	0	0	0	0	0	0	0	0	3	0	0	0	0	0	0	0	0	0	0	0	0	0	0	0	0	0	0	0	0	0	0	0	0
1	0	69.1	0	0	0	0	0	0	0	0	0	0	0	0	0	0	71	61	89	52	65.8182	66	62.7033	7.9185	66.2867	0.119526	66.2338	126	108	189	103	131.831	130	245.116	15.6562	132.746	0.117986	74.026	0	0	0	0	0	0	0	0	0	0	0	0	0	0	0	0	0	0	0	0	0	0	0	0	0	0	0	0	0	0	2	0	0	1	0	0	0	0	0	0	0	0	0	0	0	0	0	0	0	0	0	0	0	0	0																4.3			139	5.6		86
1	1	75.8	0	0	0	0	0	0	0	0	0	0	0	0	0	0	61	68	83	59	69.32	68	48.56	6.9685	69.6554	0.0984955	68	129	116	139	105	121.8	121	120.083	10.9583	122.272	0.0881515	80	0	0	0	0	0	0	0	0	0	0	0	0	0	0	0	0	0	0	0	0	0	0	0	0	0	0	0	0	0	0	3	0	0	1	0	0	0	0	0	1	0	0	0	0	0	0	0	1	0	0	0	0	0	0	0	94.1								5.4	31.6		278		4.26	0.401	4.1		46	140	7	71	131		23							13.5	8.4
0	0	76.99	0	0	0	0	0	0	0	0	0	0	0	0	0	0	69	72	84	53	70.2258	72	53.314	7.3016	70.5922	0.102283	64.5161	139	130	160	101	133.968	133	195.299	13.9749	134.671	0.102619	64.5161	0	0	0	0	0	0	0	0	0	0	0	0	0	0	0	0	0	0	0	0	0	0	0	0	0	0	0	0	0	0	3	0	0	1	0	0	0	0	0	1	1	0	0	0	0	0	0	0	0	0	0	0	0	0	0																4.4			143	4.9		75
1	1	74.6	0	0	0	0	0	0	0	0	0	0	0	0	0	0	90	61	90	48	71.1042	70	92.7762	9.632	71.7401	0.134045	62.5	130	106	161	101	128.667	130	241.929	15.5541	129.584	0.119621	77.0833	0	0	0	0	0	0	0	0	0	0	0	0	0	0	0	0	0	0	0	0	0	0	0	0	0	0	0	0	0	0	3	0	0	1	0	0	0	0	0	1	1	0	0	0	0	0	0	0	0	0	0	0	0	0	0
1	0	70.94	0	0	0	0	0	0	0	0	0	0	0	0	0	0	90	68	96	51	74.3871	74	77.487	8.8027	74.8978	0.117378	70.9677	140	124	182	96	143.855	144.5	153.897	12.4055	144.38	0.085538	83.871	0	0	0	0	0	0	0	0	0	0	0	0	0	0	0	0	0	0	0	0	0	0	0	0	0	0	0	0	0	0	3	0	0	0	0	0	0	0	1	0	0	0	0	0	0	0	0	0	0	0	0	0	0	0	0																																4.5
1	1	77.79	0	1	0	0	0	1	0	0	2019-01-22	0	0	0	2019-01-22	0	81	66	96	53	71.0541	71	81.1637	9.0091	71.6076	0.125067	59.4595	153	119	153	94	123.324	121	249.336	15.7904	124.304	0.126297	72.973	0	0	0	0	0	0	0	0	0	0	0	0	0	0	0	0	0	0	0	0	0	0	0	0	0	0	0	0	0	0	3	0	0	0	0	0	0	0	0	0	0	0	0	0	0	0	0	0	0	0	0	0	0	0	0	91.5								5.8	30.8		223		4.56		4.3			142	4.2		93									14	5.1
1	1	77.69	0	0	0	0	0	0	0	0	0	0	0	0	0	0	70	64	90	50	66.9054	66.5	91.6485	9.5733	67.5777	0.142117	60.8108	140	115	186	102	138.892	140	297.577	17.2504	139.945	0.123358	85.1351	0	0	0	0	0	0	0	0	0	0	0	0	0	0	0	0	0	0	0	0	0	0	0	0	0	0	0	0	0	0	3	0	0	1	0	0	0	0	0	0	0	0	0	0	0	0	0	0	0	0	0	0	0	0	0
1	1	66.16	0	0	0	0	0	0	0	0	0	0	0	0	0	0	70	73	73	70	71.5	71.5	4.5	2.1213	71.5157	0.020979	0	130	118	130	118	124	124	72	8.4853	124.145	0.0483871	50	0	0	0	0	0	0	0	0	0	0	0	0	0	0	0	0	0	0	0	0	0	0	0	0	0	0	0	0	0	0	2	0	0	0	1	0	0	1	0	0	1	0	0	1	0	0	0	0	0	0	0	0	0	0	0
1	1	80.12	0	0	0	0	0	0	0	0	0	0	0	0	0	0	87	85	94	31	71.7576	71	189.252	13.7569	73.0251	0.188786	81.8182	151	131	166	109	136.576	134	245.502	15.6685	137.445	0.112972	72.7273	0	0	0	0	0	0	0	0	0	0	0	0	0	0	0	0	0	0	0	0	0	0	0	0	0	0	0	0	0	0	4	0	0	0	0	0	0	0	1	0	1	0	0	1	0	0	0	0	0	0	0	0	0	0	0																4.5		47	144	8.9	73	89	85		20	22.7	2.46	2.7718	1.48	5.37			7.1
0	1	61.14	0	0	0	0	0	0	0	0	0	0	0	0	0	0	77	84	99	77	87	86	54.4	7.3756	87.2601	0.0773908	50	137	139	186	137	160	163	361.6	19.0158	160.939	0.108493	66.6667	0	0	0	0	0	0	0	0	0	0	0	0	0	0	0	0	0	0	0	0	0	0	0	0	0	0	0	0	0	0	2	0	0	0	1	0	1	0	0	0	0	0	0	0	0	0	0	0	0	0	0	0	0	0	0	89.9	0.02	0.06	1.17			0.28	2.55	5.45	29.9		97		4.96		3		39	145	6.8	75	132	80			15					14.8
1	0	78.37	0	0	0	0	0	0	0	0	0	0	0	0	0	0	83	80	85	72	78.6667	78.5	24.2667	4.9261	78.7951	0.0571641	50	160	164	165	140	158.5	161	86.3	9.2898	158.727	0.0535039	33.3333	0	0	0	0	0	0	0	0	0	0	0	0	0	0	0	0	0	0	0	0	0	0	0	0	0	0	0	0	0	0	3	0	0	0	0	0	1	0	1	1	0	0	0	0	0	0	0	1	0	0	0	0	0	0	0	84.3		0.2	0.6	0		0.4	23.8	25	27.8		245		5.04		3.7	0.71	39.3	139.3	11.6	75	247	86		18	6					14	8	23.9
1	0	83.32	0	0	0	0	0	0	0	0	0	0	0	0	0	0	58	41	92	41	61.0741	58	139.84	11.8254	62.1667	0.190005	74.0741	132	102	190	102	141.815	146	641.464	25.3271	143.976	0.175255	81.4815	0	0	0	0	0	0	0	0	0	0	0	0	0	0	0	0	0	0	0	0	0	0	0	0	0	0	0	0	0	0	4	0	0	1	0	0	0	1	0	0	0	0	0	1	0	0	0	0	0	0	0	0	0	0	0
0	1	68.59	0	0	0	0	0	0	0	0	0	0	0	0	0	0	88	81	100	65	80.7288	80	59.1321	7.6897	81.088	0.0944433	45.7627	165	142	179	102	142.203	148	314.303	17.7286	143.286	0.12361	76.2712	0	0	0	0	0	0	0	0	0	0	0	0	0	0	0	0	0	0	0	0	0	0	0	0	0	0	0	0	0	0	2	0	0	0	0	0	0	0	0	0	0	0	0	0	0	0	0	0	0	0	0	0	0	0	0	92.7								9.3	31.8		231		4.11		4.5		36	140	2.4	63	75
0	0	64.6	0	0	0	0	0	0	0	0	0	0	0	0	0	0	55	55	55	55	55	55			55	0		139	139	139	139	139	139			139	0		1	0	0	0	0	1	0	0	1	0	0	0	0	0	0	0	0	0	0	0	0	0	0	1	0	0	0	0	0	0	2	1	0	1	1	0	0	1	0	0	1	0	0	1	0	0	0	0	0	0	0	0	0	0	0	88.9								16.4	30.6		290		4.72		4.4		42	142	6.4	69	97	87		24	7					14.5		5.89
0	0	62.6	0	0	0	0	0	0	0	0	0	0	0	0	0	0	90	82	91	59	80.1481	80	37.3528	6.1117	80.378	0.0757828	56.7901	140	139	180	112	141.778	140	137.925	11.7441	142.257	0.082322	61.7284	0	0	0	0	0	0	0	0	0	0	0	0	0	0	0	0	0	0	0	0	0	0	0	0	0	0	0	0	0	0	2	0	0	0	1	0	0	0	0	0	0	0	0	0	0	0	0	0	0	0	0	0	0	0	0
1	0	75.43	0	1	0	0	0	0	0	0	2006-03-16	0	0	0	0	0	82	80	83	66	75.625	77	49.4107	7.0293	75.9103	0.0869459	87.5	157	163	177	127	153	156	234.286	15.3064	153.668	0.0935805	62.5	0	0	0	0	0	0	0	0	0	0	0	0	0	0	0	0	0	0	0	0	0	0	0	0	0	0	0	0	0	0	3	0	0	1	0	0	0	0	0	1	0	0	0	0	0	0	0	0	0	0	0	0	0	0	0	97.9								4.5	32.3		81		2.72		5.1		38	146	7.5	92	110	103		67	8	1.55	2.6555	1.71	5.07		5.7
1	1	68.27	0	1	0	0	0	0	0	0	2004-09-02	0	0	0	0	0	79	78	88	78	81.6667	79	30.3333	5.5076	81.7904	0.0550642	66.6667	139	131	139	130	133.333	131	24.3333	4.9329	133.394	0.0302076	33.3333	0	0	0	0	0	0	0	0	0	0	0	0	0	0	0	0	0	0	0	0	0	0	0	0	0	0	0	0	0	0	2	0	0	0	1	1	0	0	0	0	0	0	0	0	0	0	0	0	0	0	0	0	0	0	0	72								14.5	22.8		294		2.52		3.7		31	139	4.2	72	90	66	146	128	24						4.9
1	1	70.22	0	0	0	0	0	0	0	0	0	0	0	0	0	0	67	67	67	67	67	67			67	0		137	137	137	137	137	137			137	0		0	0	0	0	0	0	0	0	0	0	0	0	0	0	0	0	0	0	0	0	0	0	0	0	0	0	0	0	0	0	3	0	0	0	0	0	1	0	0	0	0	0	0	0	0	0	0	0	0	0	0	0	0	0	0	91.3								8.8	32.3		310		4.7	0.396	3.8		43	132	5	72	104	64		15	6.41					14	5.2	5.27
0	0	56.46	0	0	0	0	0	0	0	0	0	0	0	0	0	0	95	67	131	62	87.7826	87	157.79	12.5615	88.6639	0.142057	65.2174	162	135	242	98	156.464	154	582.605	24.1372	158.288	0.153145	85.5072	0	0	0	0	0	0	0	0	0	0	0	0	0	0	0	0	0	0	0	0	0	0	0	0	0	0	0	0	0	0	1	0	0	1	1	0	0	0	0	1	0	0	0	0	0	0	0	0	0	0	0	0	0	0	0																4.5		44	137	7.5	78	79	204			9						11.5
1	0	70.32	0	0	0	0	0	0	0	0	0	0	0	0	0	0	76	68	81	50	66.9091	68	78.0909	8.8369	67.4375	0.125927	81.8182	118	136	136	111	124.909	125	56.0909	7.4894	125.113	0.0571684	63.6364	0	0	0	0	0	0	0	0	0	0	0	0	0	0	0	0	0	0	0	0	0	0	0	0	0	0	0	0	0	0	3	0	0	1	1	0	0	0	0	0	0	0	0	0	0	0	0	0	0	0	0	0	0	0	0																3.5			144	6.1		115
1	1	75.01	1	1	0	0	0	1	0	2002-06-07	2002-08-24	0	0	0	2002-08-24	0	88	88	88	88	88	88			88	0		162	162	162	162	162	162			162	0		0	1	0	0	0	1	1	0	0	0	0	0	0	0	0	0	0	0	0	0	1	0	0	0	0	0	0	0	0	0	4	0	0	1	0	0	0	1	0	0	0	0	0	0	0	0	0	0	0	0	0	0	0	0	0	85.6	0	0	0.5			0.4	14.6	15.6	28.5		129	91.68	4.71		3.24	0.502	35	138	7.9	71	226	82		35	9					13.4		9.62
0	0	67.44	0	0	0	0	0	0	0	0	0	0	0	0	0	0	72	68	86	55	74.2941	75	51.0018	7.1416	74.6265	0.0947013	58.8235	155	159	185	129	152.323	153	152.65	12.3552	152.809	0.0799095	73.5294	0	0	0	0	0	0	0	0	0	0	0	0	0	0	0	0	0	0	0	0	0	0	0	0	0	0	0	0	0	0	2	1	0	0	0	0	0	1	0	1	0	0	0	0	0	0	0	1	0	0	0	0	0	0	0	85.6								7.5	30.2		250		4.55		4.5		44	141	4.5	74	71	85			12	3.2	2.6655	1.08	5.2	13.7	8.7
0	0	69.1	0	0	0	0	0	0	0	0	0	0	0	0	0	0	90	60	90	60	75	75	450	21.2132	76.4853	0.2	50	140	170	170	140	155	155	450	21.2132	155.724	0.0967742	50	0	0	0	0	0	0	0	0	0	0	0	0	0	0	0	0	0	0	0	0	0	0	0	0	0	0	0	0	0	0	2	0	0	0	0	0	0	0	0	0	0	0	0	0	0	0	0	0	0	0	0	0	0	0	0
1	0	85.38	0	0	0	0	0	0	0	0	0	0	0	0	0	0	54	48	54	48	52	54	12	3.4641	52.0769	0.0543928	33.3333	115	114	134	114	121	115	127	11.2694	121.349	0.076045	66.6667	0	0	0	0	0	0	0	0	0	0	0	0	0	0	0	0	0	0	0	0	0	0	0	0	0	0	0	0	0	0	4	0	0	1	0	0	0	0	0	0	0	0	0	0	0	0	0	0	0	0	0	0	0	0	0																5			141	14.9		239
1	0	65.72	0	0	0	0	0	0	0	0	0	0	0	0	0	0	94	70	94	70	77.3333	72.5	93.4667	9.6678	77.8353	0.114122	33.3333	166	124	166	120	132.667	125	313.467	17.705	133.648	0.121827	50	0	0	0	0	0	0	0	0	0	0	0	0	0	0	0	0	0	0	0	0	0	0	0	0	0	0	0	0	0	0	2	0	0	0	0	0	0	0	0	0	0	0	0	0	0	0	0	0	0	0	0	0	0	0	0
0	0	66.55	0	0	0	0	0	0	0	0	0	0	0	0	0	0	90	71	90	50	70.6203	70	94.6232	9.7274	71.2786	0.136868	67.0886	150	155	184	116	141.721	140	156.409	12.5063	142.265	0.0876856	73.4177	0	0	0	0	0	0	0	0	0	0	0	0	0	0	0	0	0	0	0	0	0	0	0	0	0	0	0	0	0	0	2	0	0	0	0	0	0	0	0	1	0	0	0	0	0	0	0	0	0	0	0	0	0	0	0
1	1	71.47	0	1	0	0	0	1	0	0	2014-06-24	0	0	0	2014-06-24	0	71	85	90	52	72	72	103.833	10.1899	72.6625	0.135974	84.6154	136	128	166	125	138.846	137	122.808	11.0819	139.254	0.0766828	61.5385	0	0	0	0	0	0	0	0	0	0	0	0	0	0	0	0	0	0	0	0	0	0	0	0	0	0	0	0	0	0	3	0	0	0	0	0	0	0	0	0	0	0	0	0	0	0	0	0	0	0	0	0	0	0	1
1	0	82.37	0	0	0	0	0	0	0	0	0	0	0	0	0	0	58	51	70	48	57.1333	55	50.4095	7.1	57.5436	0.120056	40	132	129	154	121	138.2	141	104.743	10.2344	138.553	0.0715439	66.6667	0	0	0	0	0	0	0	0	0	0	0	0	0	0	0	0	0	0	0	0	0	0	0	0	0	0	0	0	0	0	4	1	0	0	0	0	0	0	0	1	0	0	0	0	0	0	0	1	0	0	0	0	0	0	0	83.4		0.1	1.3	0		0.7	12.3	14.4	29.9		233		4.13		4.6		13.6	143	3.6	39	74	73		12	9	1.03	3.1818	1.42	5.07	12.4	7.5	22.5
0	0	65.56	0	0	0	0	1	0	0	0	0	0	0	2006-09-29	0	0	82	70	95	56	71.5	71	41.0909	6.4102	71.7817	0.0888493	58.9286	162	134	178	116	143.732	144	197.472	14.0525	144.405	0.0968917	69.6429	0	0	0	0	0	0	0	0	0	0	0	0	0	0	0	0	0	0	0	0	0	0	0	0	0	0	0	0	0	0	2	1	0	0	1	0	0	0	0	1	0	0	1	0	0	0	0	1	0	0	0	1	0	0	0																5.1			145	6.9		82
1	1	59.12	0	0	0	0	0	0	0	0	0	0	0	0	0	0	71	61	85	61	73.9259	72	30.1481	5.4907	74.122	0.072885	33.3333	168	125	170	125	145	142	201.308	14.1883	145.667	0.0960212	70.3704	0	0	0	0	0	0	0	0	0	0	0	0	0	0	0	0	0	0	0	0	0	0	0	0	0	0	0	0	0	0	1	1	0	1	0	0	1	0	1	1	0	0	1	0	0	0	0	0	0	0	0	1	0	0	0	62.8	0.1	0	1.6			0.3	3.7	6.91	19.7		157		5.87		5.1		39	139	9.6	73	139	86			10	0.97	2.9991	0.96	4.4	11.6	9
1	0	76.79	1	0	0	0	0	0	0	2010-05-04	0	0	0	0	0	0	80	63	90	54	73.7714	77	97.0639	9.8521	74.4078	0.131627	45.7143	160	111	175	96	131.686	130	422.163	20.5466	133.234	0.153782	65.7143	0	0	0	0	0	0	0	0	0	0	0	0	0	0	0	0	0	0	0	0	0	0	0	0	0	0	0	0	0	0	3	1	0	1	1	0	0	0	0	1	0	0	0	0	0	0	0	1	0	0	0	0	0	0	0
1	0	73.57	0	0	0	0	0	0	0	0	0	0	0	0	0	0	80	61	90	55	69.5229	70	47.0851	6.8619	69.8577	0.0982454	66.9725	140	127	181	102	134.028	135	218.527	14.7827	134.833	0.109789	85.3211	1	0	0	0	0	0	0	0	1	0	0	0	0	0	0	0	0	0	0	0	0	0	0	1	0	0	0	0	0	0	3	0	0	0	1	0	0	1	0	0	1	0	0	1	0	0	0	0	0	0	0	0	0	0	0
1	1	67.32	1	0	0	0	0	0	0	2014-08-18	0	0	0	0	0	0	76	70	90	65	74.7727	75	43.7146	6.6117	75.0579	0.0874134	45.4545	117	127	157	107	130.659	133	142.463	11.9358	131.191	0.0903064	65.9091	0	0	0	0	0	0	0	0	0	0	0	0	0	0	0	0	0	0	0	0	0	0	0	0	0	0	0	0	0	0	2	0	0	1	1	0	1	0	0	0	0	0	0	0	0	0	0	0	0	0	0	0	0	0	0
0	0	66.98	0	0	0	0	0	0	0	0	0	0	0	0	0	0	80	53	90	45	61.1304	58	129.016	11.3585	62.1655	0.184795	59.7826	140	133	166	88	124.359	123	275.749	16.6057	125.451	0.132803	77.1739	0	0	0	0	0	0	0	0	0	0	0	0	0	0	0	0	0	0	0	0	0	0	0	0	0	0	0	0	0	0	2	0	0	0	0	0	0	0	0	0	0	0	0	0	0	0	0	0	0	0	0	0	0	0	0
1	1	67.26	0	0	0	0	0	0	0	0	0	0	0	0	0	0	66	60	86	55	70.6098	70	61.6439	7.8514	71.0343	0.109829	63.4146	137	112	197	112	149.122	147	347.16	18.6322	150.253	0.123413	80.4878	0	0	0	0	0	0	0	0	0	0	0	0	0	0	0	0	0	0	0	0	0	0	0	0	0	0	0	0	0	0	2	0	0	0	0	0	0	0	0	0	0	0	0	0	0	0	0	0	0	0	0	0	0	0	0																4.3		35	142	5.5	64	96	81	23	37	9	1.02	3.8523	1.88	6.2		5.2
0	0	64.62	0	0	0	0	0	0	0	0	0	0	0	0	0	0	66	68	81	54	66.8333	66.5	41.5588	6.4466	67.1263	0.0937404	55.5556	132	131	162	110	127.889	123.5	179.281	13.3896	128.549	0.101747	66.6667	0	0	0	0	0	0	0	0	0	0	0	0	0	0	0	0	0	0	0	0	0	0	0	0	0	0	0	0	0	0	2	0	0	0	0	0	0	0	0	0	0	0	0	0	0	0	0	0	0	0	0	0	0	0	0	86.7								5.7	29.3		253		4.28		3.9		37.3	139.7	4.3	68	94	52		6	21						6.3
1	1	73.54	0	0	0	0	1	0	0	0	0	0	0	2009-01-05	0	0	63	59	69	59	63.2	63	14.2	3.7683	63.2898	0.0533301	40	103	101	122	101	113	117	105.5	10.2713	113.373	0.0813004	60	0	0	0	0	0	0	0	0	0	0	0	0	0	0	0	0	0	0	0	0	0	0	0	0	0	0	0	0	0	0	3	0	0	1	1	0	1	0	0	1	0	0	1	0	0	0	0	1	0	0	0	1	0	0	0	98.6								9.2	33.5		423		4.45	0.44	6.2		40	138	5.3	80	119	162	18	18	16	0.79	1.9978	1.14	3.5	14.9	7.8	17
0	1	72.84	0	0	0	0	0	0	0	0	0	0	0	0	0	0	81	69	90	47	65.8169	67	83.9517	9.1625	66.4427	0.138228	57.7465	139	139	215	98	135.746	137	388.221	19.7033	137.149	0.144122	81.6901	0	0	0	0	0	0	0	0	0	0	0	0	0	0	0	0	0	0	0	0	0	0	0	0	0	0	0	0	0	0	3	0	0	1	1	0	0	0	0	0	1	0	0	1	0	0	0	0	0	0	0	0	0	0	0																4.11			138	5		85
1	0	76.5	1	0	0	0	0	0	0	2017-09-22	0	0	0	0	0	0	103	85	108	51	77.5574	77	115.108	10.7289	78.2899	0.137766	69.6721	189	158	202	108	143.303	141	337.453	18.3699	144.466	0.127662	81.1475	0	0	0	0	0	0	0	0	0	0	0	0	0	0	0	0	0	0	0	0	0	0	0	0	0	0	0	0	0	0	3	1	0	1	1	0	1	1	1	0	1	0	0	0	0	0	0	0	0	0	0	0	0	0	0
1	0	76.7	0	0	0	0	0	0	0	0	0	0	0	0	0	0	100	70	100	66	78.2222	80	104.694	10.232	78.8148	0.123326	44.4444	190	160	190	120	147.111	140	429.861	20.7331	148.404	0.132875	77.7778	0	0	0	0	0	0	0	0	0	0	0	0	0	0	0	0	0	0	0	0	0	0	0	0	0	0	0	0	0	0	3	0	0	1	1	0	0	0	1	0	0	0	0	0	0	0	0	0	0	0	0	0	0	0	0	91.8								7	31.1		315		4.77	0.439	3.9	0.58	38	142	5.8	66	78		78							14.9
0	0	69.57	0	0	0	0	0	0	0	0	0	0	0	0	0	0	80	65	100	44	67.6629	65	142.635	11.943	68.6972	0.175513	67.4157	140	128	193	110	141.719	142	198.204	14.0785	142.409	0.0987812	70.7865	0	0	0	0	0	0	0	0	0	0	0	0	0	0	0	0	0	0	0	0	0	0	0	0	0	0	0	0	0	0	2	0	0	1	0	0	0	1	0	0	0	0	0	0	0	0	0	0	0	0	0	0	0	0	0
0	1	63.93	0	0	0	0	0	0	0	0	0	0	0	0	0	0	82	82	82	82	82	82			82	0		147	147	147	147	147	147			147	0		0	0	0	0	0	1	0	0	1	0	0	0	0	0	0	0	0	0	0	0	0	0	0	0	0	0	0	0	0	0	2	0	0	0	1	0	0	0	0	0	0	0	0	0	0	0	0	0	0	0	0	0	0	0	0	97.2								7.16	33.9		180		4.17		3.5		37	139	4.6	67	108	81			5					14.1	5.2	4.9
1	1	76.38	0	1	0	0	0	1	0	0	2002-04-24	0	0	0	2002-04-24	0	73	63	73	63	68	68	50	7.0711	68.1836	0.0735294	50	141	132	141	132	136.5	136.5	40.5	6.364	136.574	0.032967	50	0	0	0	0	0	0	1	0	0	0	0	0	0	0	0	0	0	0	0	0	0	0	0	0	1	0	0	0	0	0	5	0	0	1	1	0	0	0	1	0	0	0	0	0	0	0	0	0	0	0	0	0	0	0	0	91.5			2.6			0.2		8.3	30.8		560		4.18		5.2		42	136	16.8	87	95	153		33	6					12.9
0	1	59.7	0	0	0	0	0	0	0	0	0	0	0	0	0	0	80	55	82	45	65.0769	66	113.81	10.6682	65.9234	0.161816	58.9744	158	122	163	104	130.744	127	290.196	17.0351	131.821	0.128613	89.7436	0	0	0	0	0	0	0	0	0	0	0	0	0	0	0	0	0	0	0	0	0	0	0	0	0	0	0	0	0	0	1	0	0	1	1	0	0	0	1	0	0	0	0	1	0	0	0	0	0	0	0	0	0	0	0																4.2		41	144	8.1	68	95	94		10	13	1.55	2.9955	0.97	4.67			5.6
1	1	69.81	0	0	0	0	0	0	0	0	0	0	0	0	0	0	67	74	82	53	66.8947	67	57.655	7.5931	67.3018	0.110481	63.1579	111	102	141	102	118.947	119	103.719	10.1843	119.36	0.0833363	68.4211	0	0	0	0	0	0	0	0	0	0	0	0	0	0	0	0	0	0	0	0	0	0	0	0	0	0	0	0	0	0	2	0	0	0	0	0	0	0	0	0	0	0	0	0	0	0	0	0	0	0	0	0	0	0	0
0	0	57.65	0	0	0	0	0	0	0	0	0	0	0	0	0	0	79	70	93	62	74.1143	74	48.3983	6.9569	74.4308	0.0925164	62.8571	144	142	169	116	140.914	139	159.434	12.6267	141.463	0.0883162	71.4286	0	0	0	0	0	0	0	0	0	0	0	0	0	0	0	0	0	0	0	0	0	0	0	0	0	0	0	0	0	0	1	0	0	0	0	0	0	0	0	0	0	0	0	0	0	0	0	0	0	0	0	0	0	0	0	86.1								3.9	30.1		284		4.66																	14
0	0	63.24	0	0	0	0	0	0	0	0	0	0	0	0	0	0	79	75	81	54	70.4815	70	35.7208	5.9767	70.7251	0.0832128	51.8519	146	138	146	105	124.556	124	88.9487	9.4313	124.899	0.0743039	66.6667	0	0	0	0	0	0	0	0	0	0	0	0	0	0	0	0	0	0	0	0	0	0	0	0	0	0	0	0	0	0	2	0	0	0	0	0	0	0	0	0	0	0	0	0	0	0	0	0	0	0	0	0	0	0	0
1	0	86.64	0	0	0	0	0	0	0	0	0	0	0	0	0	0	90	49	90	49	73.5	77.5	339	18.412	75.2097	0.216942	75	170	104	196	104	147.5	145	1835.67	42.8447	152.095	0.251556	75	0	0	0	0	0	0	1	0	0	0	0	0	0	0	0	0	0	0	0	0	0	0	0	0	0	0	0	0	0	0	4	0	0	1	0	1	1	0	0	0	0	0	0	0	0	0	0	0	0	0	0	0	0	0	0	99.6	0	0.1	1			0.4	4.6	8.01	33.7		165	81.5	3.44		4.2		41	142	8.5	75	99	88	32	15	11					11.6		5.7
1	1	79.3	0	0	0	0	0	0	0	0	0	0	0	0	0	0	77	63	77	47	60.56	60	59.2567	7.6978	61.0279	0.124543	76	140	140	153	105	130.16	131	201.89	14.2088	130.902	0.106959	88	0	0	0	0	0	0	0	0	0	0	0	0	0	0	0	0	0	0	0	0	0	0	0	0	0	0	0	0	0	0	3	0	0	1	0	1	0	0	0	0	0	0	0	0	0	0	0	0	0	0	0	0	0	0	0	90.9								6.5	30.2		229		4.54		4.1		40	141	7.1	72	99	80		22	9					13.7	5.6	5.3041
0	1	70.37	0	0	0	0	0	0	0	0	0	0	0	0	0	0	73	74	90	60	70.1667	70	39.2908	6.2682	70.4403	0.0883981	52.0833	150	145	170	107	133.667	134	183.589	13.5495	134.337	0.100306	81.25	0	0	0	0	0	0	0	0	0	0	0	0	0	0	0	0	0	0	0	0	0	0	0	0	0	0	0	0	0	0	3	0	0	1	1	0	0	0	1	0	0	0	0	0	0	0	0	0	0	0	0	0	0	0	0	93.2								14.4	30.7		267		4.41		5.1		40	142	4.8	68	109		23			1.55	4.8755	1.41	6.99		5.5
0	1	74.68	0	0	0	0	0	0	0	0	0	0	0	0	0	0	69	53	82	41	58.6018	57	66.2775	8.1411	59.1596	0.138306	60.177	146	142	190	118	145.372	144	174.611	13.214	145.966	0.0904951	79.646	0	0	0	0	0	0	0	0	0	0	0	0	0	0	0	0	0	0	0	0	0	0	0	0	0	0	0	0	0	0	3	0	0	0	0	0	0	0	1	1	0	0	0	0	0	0	0	1	0	0	0	0	0	0	0																4.5		46	141	4.9	73	97		14
0	0	72.32	0	0	0	0	0	0	0	0	0	0	0	0	0	0	85	68	92	47	71.8448	73	94.0983	9.7004	72.4856	0.13385	70.6897	136	114	159	101	134.828	136	185.022	13.6023	135.5	0.100013	75.8621	0	0	0	0	0	0	0	0	0	0	0	0	0	0	0	0	0	0	0	0	0	0	0	0	0	0	0	0	0	0	3	0	0	0	1	0	0	0	0	0	0	0	0	0	0	0	0	0	0	0	0	0	0	0	0
1	0	67.37	1	0	1	0	0	0	0	2018-11-30	0	2013-09-12	0	0	0	0	71	64	78	59	68.8281	69	18.7795	4.3335	68.9623	0.0624678	39.0625	137	140	164	114	138.078	138	109.406	10.4598	138.468	0.0751583	81.25	0	0	0	0	0	0	0	0	0	0	0	0	0	0	0	0	0	0	0	0	0	0	0	0	0	0	0	0	0	0	2	0	0	0	1	0	0	0	0	0	0	0	0	0	0	0	0	0	0	0	0	0	0	0	0																																5.6
0	1	56.78	0	0	0	0	0	0	0	0	0	0	0	0	0	0	72	71	89	56	71.3684	71	35.2726	5.9391	71.6108	0.0824839	54.386	133	138	189	103	142.333	144	239.405	15.4727	143.157	0.10775	71.9298	0	1	0	0	0	0	0	0	0	0	0	0	0	0	0	0	0	0	0	0	0	0	0	0	0	0	0	0	0	0	1	0	0	0	1	0	0	0	0	0	0	0	0	0	0	0	0	0	0	0	0	0	0	0	0																4.3			138	5		105					1.69	3.0718	1.16	5		6.7
0	0	56.6	0	0	0	0	0	0	0	0	0	0	0	0	0	0	80	66	85	59	71.8046	71	30.4846	5.5213	72.0141	0.0764501	50.5747	130	125	159	110	133.218	132	100.475	10.0237	133.591	0.0748091	75.8621	0	0	0	0	0	0	0	0	0	0	0	0	0	0	0	0	0	0	0	0	0	0	0	0	0	0	0	0	0	0	1	1	0	0	0	0	0	0	0	0	0	0	0	0	0	0	0	0	0	0	0	0	0	0	0
0	0	62.16	0	0	0	0	0	0	0	0	0	0	0	0	0	0	84	70	89	54	68.8182	69	62.9293	7.9328	69.2656	0.114219	54.5455	147	137	177	112	139.091	137	174.306	13.2025	139.705	0.0940532	61.8182	0	0	0	0	0	0	0	0	0	0	0	0	0	0	0	0	0	0	0	0	0	0	0	0	0	0	0	0	0	0	2	0	0	0	1	0	1	1	0	0	1	0	0	0	0	0	0	0	0	0	0	0	0	0	0	96.1								9.8	33.2		107		4.4	0.424	4.5		42	140	6.5	80	109	94	23	18	12	1.65	1.9266	1.24	4.4	14.6	5.5
1	1	61.53	0	0	0	0	0	0	0	0	0	0	0	0	0	0	67	78	90	67	81	80	92	9.5917	81.4531	0.105914	80	127	142	142	127	135.8	140	46.2	6.7971	135.936	0.0447678	60	0	0	0	0	0	0	0	0	0	0	0	0	0	0	0	0	0	0	0	0	1	0	0	0	0	0	0	0	0	0	3	0	0	1	0	0	1	0	1	0	0	0	0	0	0	0	0	0	0	0	0	0	0	0	0	87	0	0.1	1.9			0.4	11.3	13.7	32.9		322		4.57		2.8		38	138	5.2	70	112	57		7	4					13.1		9.2881
1	1	69.73	0	0	0	0	0	0	0	0	0	0	0	0	0	0	76	62	94	43	64.0682	64	76.8557	8.7667	64.6517	0.135271	59.0909	144	127	158	102	129.773	127	183.25	13.537	130.461	0.103121	63.6364	0	0	0	0	0	0	0	0	0	0	0	0	0	0	0	0	0	0	0	0	1	0	0	0	0	0	0	0	0	0	3	0	0	1	0	0	0	0	1	0	0	0	0	0	0	0	0	0	0	0	0	0	0	0	0
1	1	61.31	0	0	0	0	1	0	0	0	0	0	0	2019-08-20	0	0	96	56	98	56	77.6087	77	109.977	10.487	78.2988	0.13365	73.913	193	115	193	115	149.13	143.5	370.471	19.2476	150.341	0.127655	82.6087	0	0	0	0	0	0	0	0	0	0	0	0	0	0	0	0	0	0	0	0	0	0	0	0	0	0	0	0	0	0	2	0	0	0	0	0	0	0	0	0	0	0	0	0	0	0	0	0	0	0	0	0	0	0	0																																5.3
0	1	69.69	0	0	0	0	0	0	0	0	0	0	0	0	0	0	65	60	95	44	65.6118	65	76.4546	8.7438	66.185	0.13248	63.5294	128	145	173	104	140.318	142	276.862	16.6392	141.289	0.117883	72.9412	0	0	0	0	0	0	0	0	0	0	0	0	0	0	0	0	0	0	0	0	0	0	0	0	0	0	0	0	0	0	2	1	0	0	0	0	0	0	0	1	0	0	0	0	0	0	0	1	0	0	0	0	0	0	0
0	1	78.96	0	0	0	0	0	0	0	0	0	0	0	0	0	0	77	79	79	57	70.75	73.5	98.9167	9.9457	71.2724	0.121742	75	149	140	149	91	125.25	130.5	657.583	25.6434	127.204	0.177308	75	0	0	0	0	0	0	0	0	0	0	0	0	0	0	0	0	0	0	0	0	0	0	0	0	0	0	0	0	0	0	3	0	0	0	0	0	0	0	0	0	0	0	0	0	0	0	0	0	0	0	0	0	0	0	0	96.6	0	0.3	1.6			0.5	3.3	6.4	32.7		178		3.98		4.6			143	3.9		106									13	4.5
1	1	66.12	0	0	0	0	0	0	0	0	0	0	0	0	0	0	84	84	84	84	84	84			84	0		145	145	145	145	145	145			145	0		0	0	0	0	0	0	0	0	0	0	0	0	0	0	0	0	0	0	0	0	0	0	0	0	0	0	0	0	0	0	2	0	0	1	0	0	0	1	0	0	0	0	0	0	0	0	0	0	0	0	0	0	0	0	0	96.3		0.06	1.93			0.47	3.4	13.7	31.8		301		4.75		4.6	0.398	40	142	8	73	141	87			6					15.1		3.2
1	0	76.32	0	0	0	0	0	0	0	0	0	0	0	0	0	0	86	76	86	76	81.75	82.5	17.5833	4.1932	81.8306	0.0444215	25	165	152	192	152	168.25	164.5	285.583	16.8992	168.885	0.0869845	75	0	0	0	0	0	0	0	0	0	0	0	0	0	0	0	0	0	0	0	0	0	0	0	0	0	0	0	0	0	0	3	0	0	0	0	0	0	0	0	0	0	0	0	0	0	0	0	0	0	0	0	0	0	0	0	69.5		0.2	2	0		0.6	6	10.7	22.3		207		4.38		4.1		42.4	143.9	8.5	70.1	97	152		57	10					9.8		9
0	1	64.04	0	1	0	0	0	1	0	0	2017-06-20	0	0	0	2017-06-20	0	90	92	106	90	96	92	76	8.7178	96.2635	0.0741464	66.6667	147	134	177	134	152.667	147	486.333	22.053	153.725	0.117944	66.6667	0	0	0	0	0	0	0	0	0	0	0	0	0	0	0	0	0	0	0	0	0	0	0	0	0	0	0	0	0	0	2	0	0	0	1	0	0	0	0	0	0	0	0	0	0	0	0	0	0	0	0	0	0	0	0																4.8			143	5.3		106										5.3
0	0	76.67	0	0	0	0	0	0	0	0	0	0	0	0	0	0	80	69	89	53	70.8421	70	65.411	8.0877	71.2974	0.113563	60	120	137	181	100	133.368	133	204.533	14.3015	134.125	0.106667	71.5789	0	1	0	0	0	0	0	0	0	0	0	0	0	0	0	0	0	0	0	0	0	0	0	0	0	0	0	0	0	0	3	1	0	0	0	1	1	1	0	0	1	0	0	0	0	0	0	0	0	0	0	0	0	0	0	94.7	0	0	1.3			0.4	4.5	6.2	32		301		4.03	0.382	4.8		42	139	5.8	74	94	94	32	20	10					12.9		5.1
0	0	63.18	0	0	0	0	0	0	0	0	0	0	0	0	0	0	81	71	91	67	77.5	77	44.98	6.7067	77.7785	0.0848577	61.5385	166	143	187	119	150.385	149	282.326	16.8026	151.285	0.109561	88.4615	0	0	0	0	0	0	0	0	0	0	0	0	0	0	0	0	0	0	0	0	0	0	0	0	0	0	0	0	0	0	2	0	0	0	0	0	0	0	0	0	0	0	0	0	0	0	0	0	0	0	0	0	0	0	0
1	0	74.58	0	0	0	0	0	0	0	0	0	0	0	0	0	0	65	58	71	54	62	61.5	56.6667	7.5277	62.3418	0.105148	50	142	131	159	131	143.75	142.5	132.917	11.5289	144.096	0.0694564	75	0	0	0	0	0	0	0	0	0	0	0	0	0	0	0	0	0	0	0	0	0	0	0	0	0	0	0	0	0	0	3	0	0	0	0	0	0	0	0	0	0	0	0	0	0	0	0	0	0	0	0	0	0	0	0
0	1	64.79	0	0	0	0	0	0	0	0	0	0	0	0	0	0	98	59	98	59	72.5263	66	151.93	12.326	73.5119	0.165419	68.4211	148	115	170	108	129.842	128	233.918	15.2944	130.693	0.11465	84.2105	0	0	0	0	0	0	0	0	0	0	0	0	0	0	0	0	0	0	0	0	0	0	0	0	0	0	0	0	0	0	2	1	0	1	0	0	1	0	1	0	0	0	0	0	0	0	0	0	0	0	0	0	0	0	0	69.3	0.1	0.2	2.4			0.4	2.4	7.7	22.6		240		5.98	0.414	4.4	0.51	40	135	10.7	71	130	60	35	26	39	0.76			4.4	13.5	5.4	7.4
1	1	60.43	0	1	0	0	0	0	0	0	2014-07-03	0	0	0	0	0	95	62	95	59	71.9302	70	61.6379	7.851	72.3475	0.107871	55.814	164	134	166	105	129.558	129	204.967	14.3167	130.328	0.109211	76.7442	0	0	0	0	0	0	0	0	0	0	0	0	0	0	0	0	0	0	0	0	0	0	0	0	0	0	0	0	0	0	2	0	0	0	0	0	1	0	0	0	0	0	0	0	0	0	0	0	0	0	0	0	0	0	0	98.5		0	1.6	0		0.2	2.2	4.9	34.4		118		4.51		4		38.2	143	4	72.9	65	85	238	68	9	1.58	3.3418	1.69	5.75	15.5	4.6
0	0	57.48	0	0	0	0	0	0	0	0	0	0	0	0	0	0	71	67	90	67	76.9231	77	36.2436	6.0203	77.1402	0.0751931	38.4615	125	139	159	125	141.769	141	132.526	11.512	142.2	0.0780166	69.2308	0	0	0	0	0	0	0	0	0	0	0	0	0	0	0	0	0	0	0	0	0	0	0	0	0	0	0	0	0	0	1	1	0	1	1	0	0	0	0	1	0	0	0	0	0	0	0	1	1	0	0	0	0	0	0																5.47			140	6.4		68
1	1	62.16	0	0	0	0	0	0	0	0	0	0	0	0	0	0	58	58	58	58	58	58			58	0		134	134	134	134	134	134			134	0		0	0	0	0	0	0	0	0	0	0	0	0	0	0	0	0	0	0	0	0	0	0	0	0	0	0	0	0	0	0	2	0	0	1	0	1	0	0	0	1	0	1	0	0	0	0	0	0	0	0	0	0	0	0	0	85.6	0	0	0.6			0.8	6.2	9.6	33.4		245		2.12		4.1	0.715	41	143	45	75	677	172	17	14	9					6.1
0	0	76.08	0	0	0	0	0	0	0	0	0	0	0	0	0	0	73	55	92	51	68.7368	70	158.649	12.5956	69.8216	0.178356	68.4211	155	144	166	122	144.737	145	163.427	12.7839	145.271	0.0859691	73.6842	0	0	0	0	0	0	0	0	0	0	0	0	0	0	0	0	0	0	0	0	0	0	0	0	0	0	0	0	0	0	3	1	0	1	0	0	0	0	0	0	1	0	0	1	0	0	0	0	0	0	0	0	0	0	0	62.8								8.56	20.4		288		5.64		3.8		42	137	5.6	74	96										5.7
0	0	70.2	0	0	0	0	0	0	0	0	0	0	0	0	0	0	90	84	97	60	76.4432	76.5	75.422	8.6846	76.9294	0.112961	60.2273	150	123	173	96	126.421	126.5	253.074	15.9083	127.406	0.125119	78.4091	0	0	0	0	0	0	0	0	0	0	0	0	0	0	0	0	0	0	0	0	0	0	0	0	0	0	0	0	0	0	3	0	0	0	0	0	0	0	0	1	0	0	0	0	0	0	0	0	0	0	0	0	0	0	0																4.1			139	3.9		75	164
0	0	63.9	0	0	0	0	0	0	0	0	0	0	0	0	0	0	64	74	95	56	74.5152	73	66.9451	8.182	74.9495	0.108127	66.6667	132	139	196	104	137.333	133	304.604	17.4529	138.405	0.125144	69.697	0	0	0	0	0	0	0	0	0	0	0	0	0	0	0	0	0	0	0	0	0	0	0	0	0	0	0	0	0	0	2	0	0	0	0	0	0	0	0	0	0	0	0	0	0	0	0	0	0	0	0	0	0	0	0
0	0	58.62	0	0	0	0	0	0	0	0	0	0	0	0	0	0	70	91	91	65	75	75	31.0323	5.5707	75.2001	0.0731057	65.625	120	144	144	108	123.75	120	89.4194	9.4562	124.1	0.0752101	62.5	0	0	0	0	0	0	0	0	0	0	0	0	0	0	0	0	0	0	0	0	0	0	0	0	0	0	0	0	0	0	1	0	0	0	0	0	0	0	0	1	1	0	0	0	0	0	0	0	0	0	0	0	0	0	0
1	1	66.71	0	0	0	0	0	0	0	0	0	0	0	0	0	0	63	92	92	63	79.75	82	149.583	12.2304	80.4503	0.132813	50	135	121	158	121	142.75	146	322.917	17.9699	143.596	0.109018	50	0	0	0	0	0	0	0	0	0	0	0	0	0	0	0	0	0	0	0	0	0	0	0	0	0	0	0	0	0	0	2	1	0	0	0	0	0	0	1	1	0	0	0	0	0	0	0	0	0	0	0	0	0	0	0	92.4	0	0.2	2.2			0.1	8	10.4	30.9		209		4.49		4.4		42	143	5.7	71	90	110		14	6.7					13.8	6.4
1	0	63.48	0	1	0	0	0	0	0	0	2015-04-09	0	0	0	0	0	79	80	80	79	79.5	79.5	0.5	0.7071	79.5016	0.00628931	0	156	186	186	156	171	171	450	21.2132	171.657	0.0877193	50	0	0	0	0	0	0	0	0	0	0	0	0	0	0	0	0	0	0	0	0	0	0	0	0	0	0	0	0	0	0	2	0	0	0	0	0	0	0	0	0	0	0	0	0	0	0	0	0	0	0	0	0	0	0	0
0	0	66.31	0	0	0	0	0	0	0	0	0	0	0	0	0	0	79	90	92	44	76.1286	75	74.0267	8.6039	76.6063	0.112208	67.1429	113	158	170	110	141.343	143	246.403	15.6972	142.2	0.110262	81.4286	0	0	0	0	0	1	0	0	0	0	0	0	0	0	0	0	0	0	0	0	0	0	0	0	0	0	0	0	0	0	2	0	0	1	0	0	0	0	0	0	0	0	0	0	0	0	0	0	0	0	0	0	0	0	0																3.8			140.8	4.1		92					1.17	4.5282	1.93	6.99		5
0	1	56.03	0	0	0	0	0	0	0	0	0	0	0	0	0	0	71	74	83	61	71.963	72	27.1684	5.2123	72.148	0.071757	59.2593	134	146	178	107	127.593	126	174.208	13.1988	128.261	0.102483	79.6296	0	0	0	0	0	0	0	0	0	0	0	0	0	0	0	0	0	0	0	0	0	0	0	0	0	0	0	0	0	0	1	0	0	1	1	0	1	0	0	0	0	0	0	0	0	0	0	0	0	0	0	0	0	0	0																3			142	5.4		106					0.95	3.5082	1.46	5.4		4.9
0	1	59.7	0	0	0	0	0	0	0	0	0	0	0	0	0	0	81	72	106	57	76.0084	75	80.3643	8.9646	76.5308	0.117446	58.8235	136	121	173	95	125.143	124	193.649	13.9158	125.908	0.110731	75.6303	0	0	0	0	0	1	0	0	0	0	0	0	0	0	0	0	0	0	0	0	0	0	0	0	0	0	0	0	0	0	1	0	0	0	0	0	1	0	0	0	0	0	0	0	0	0	0	0	0	0	0	0	0	0	0
0	0	68.47	0	0	0	0	0	0	0	0	0	0	0	0	0	0	69	60	78	57	66	64.5	90	9.4868	66.5094	0.124482	50	154	120	154	117	136.25	137	421.583	20.5325	137.405	0.130508	25	0	0	0	0	0	0	0	0	0	0	0	0	0	0	0	0	0	0	0	0	0	0	0	0	0	0	0	0	0	0	2	0	0	0	1	0	0	0	0	0	0	0	0	0	0	0	0	0	0	0	0	0	0	0	0	96.4	0.009	0.177	1.67			0.548	3.27	8.12	31.5		214		4.4		4.45		40.6	138	6.5	87.7	68	132		58	8					13.3
1	1	59.43	0	0	0	0	0	0	0	0	0	0	0	0	0	0	82	88	97	66	81.3235	81.5	57.2558	7.5668	81.6645	0.0916666	61.7647	137	136	158	105	128.029	127.5	165.787	12.8758	128.656	0.0990793	82.3529	0	0	0	0	0	0	1	0	0	0	0	0	0	0	0	0	0	0	0	0	0	0	0	0	0	0	0	0	0	0	1	1	0	1	1	0	1	1	0	0	0	0	0	0	0	0	0	0	0	0	0	0	0	0	0																			139	5.4		71
1	0	74.61	0	1	0	0	0	1	0	0	2013-02-02	0	0	0	2013-02-02	0	60	69	83	53	69.25	69	81.5333	9.0296	69.7997	0.126251	62.5	120	149	179	114	150.312	151.5	322.496	17.9582	151.315	0.115678	75	0	0	0	0	0	0	0	0	0	0	0	0	0	0	0	0	0	0	0	0	0	0	0	0	1	0	0	0	0	0	5	0	0	0	0	0	0	0	0	0	0	0	0	0	0	0	0	0	0	0	0	0	0	0	0																4		41	140	4.4	74	84		26
1	0	62.68	0	0	0	0	0	0	0	0	0	0	0	0	0	0	80	77	91	51	73.5789	73.5	71.6604	8.4652	74.0579	0.11429	63.1579	130	123	154	106	127.079	123.5	133.674	11.5617	127.597	0.0903802	75	0	0	0	0	0	0	0	0	0	0	0	0	0	0	0	0	0	0	0	0	0	0	0	0	0	0	0	0	0	0	2	0	0	0	1	0	0	0	0	0	0	0	0	0	0	0	0	0	0	0	0	0	0	0	0
0	1	62.1	0	0	0	0	0	0	0	0	0	0	0	0	0	0	68	69	75	56	66.381	67	31.5476	5.6167	66.6069	0.0825744	76.1905	121	121	132	101	115.048	114	84.5476	9.195	115.397	0.0779971	52.381	0	0	0	0	0	0	0	0	0	0	0	0	0	0	0	0	0	0	0	0	0	0	0	0	0	0	0	0	0	0	2	0	0	0	0	0	0	0	1	0	0	0	0	0	0	0	0	0	0	0	0	0	0	0	0																3.7		39	139	5.1	74	89	80		13	10
0	0	59.17	0	0	0	0	0	0	0	0	0	0	0	0	0	0	80	75	85	37	65.6375	67.5	86.1074	9.2794	66.2821	0.140487	48.75	130	132	189	104	145.062	143	452.87	21.2807	146.596	0.145781	82.5	1	0	0	0	0	1	0	0	1	0	0	0	0	0	0	0	0	0	0	0	0	0	0	1	0	0	0	0	0	0	1	1	0	0	0	0	0	0	0	1	0	0	0	0	0	0	0	0	0	0	0	0	0	0	0
0	1	66.59	0	0	0	0	0	0	0	0	0	0	0	0	0	0	90	78	90	56	70.5167	70.5	66.0167	8.1251	70.9755	0.114258	60	179	141	179	110	136.267	135.5	140.741	11.8634	136.774	0.0863319	73.3333	0	0	0	0	0	0	0	0	0	0	0	0	0	0	0	0	0	0	0	0	0	0	0	0	0	0	0	0	0	0	2	0	0	1	1	0	0	0	0	0	0	0	0	0	0	0	0	0	0	0	0	0	0	0	0																4.9			143	6.5		135
0	0	63.37	0	0	0	0	0	0	0	0	0	0	0	0	0	0	80	75	86	45	65.5747	65	47.3868	6.8838	65.9309	0.104371	56.3218	175	132	175	114	136.988	135	133.36	11.5482	137.469	0.0838144	68.9655	0	0	0	0	0	0	0	0	0	0	0	0	0	0	0	0	0	0	0	0	0	0	0	0	0	0	0	0	0	0	2	0	0	0	0	0	0	0	1	0	0	0	0	0	0	0	0	0	0	0	0	0	0	0	0																4.7			141	5.7		86
1	1	73.6	0	0	0	0	0	0	0	0	0	0	0	0	0	0	68	60	83	60	70.25	66	90.2143	9.4981	70.8096	0.126472	37.5	105	107	150	105	119.75	109	339.071	18.4139	120.982	0.143838	50	0	0	0	0	0	0	0	0	0	0	0	0	0	0	0	0	0	0	0	0	0	0	0	0	0	0	0	0	0	0	3	0	0	0	0	0	0	0	1	0	0	0	0	0	0	0	0	0	0	0	0	0	0	0	0
1	0	69.15	0	0	0	0	0	0	0	0	0	0	0	0	0	0	60	60	60	60	60	60			60	0		130	130	130	130	130	130			130	0		0	0	0	0	0	1	0	0	0	0	0	0	0	0	0	0	0	0	0	0	0	0	0	0	0	0	0	0	0	0	2	1	0	1	1	0	0	0	1	1	1	0	0	0	0	0	0	1	0	0	0	0	0	0	0	89.5								9.1	30.6		256		3.17		6.3		36	138	16	79	187	98			5					9.7	3.3	20.4
1	0	84.6	0	0	0	0	0	0	0	0	0	0	0	0	0	0	80	70	90	50	72.0769	70	117.41	10.8356	72.8249	0.144436	76.9231	130	130	164	110	137.077	135	283.077	16.8249	138.027	0.117925	92.3077	0	0	0	0	0	0	0	0	0	0	0	0	0	0	0	0	0	0	0	0	0	0	0	0	0	0	0	0	0	0	4	1	0	0	0	0	0	0	0	0	0	0	0	0	0	0	0	0	0	0	0	0	0	0	0	94.1	0	0.1	0.9			0.4	4	5.3	31.3		215		3.57		4.96		38.65	143.23	6.11	73.42	91	65		16	7.33					11.2		4.93
0	0	64.15	0	0	0	0	0	0	0	0	0	0	0	0	0	0	74	52	89	44	68.7576	69	90.9557	9.5371	69.4059	0.137651	69.697	154	155	192	116	147.924	146	183.763	13.5559	148.535	0.0909442	68.1818	0	0	0	0	0	0	0	0	0	0	0	0	0	0	0	0	0	0	0	0	0	0	0	0	0	0	0	0	0	0	2	1	0	1	0	0	0	0	0	0	0	0	0	0	0	0	0	0	0	0	0	0	0	0	0
0	0	75.68	0	0	0	0	0	0	0	0	0	0	0	0	0	0	73	75	87	50	68.9322	69	49.2712	7.0193	69.2826	0.100963	49.1525	195	140	195	107	135.475	131	302.495	17.3924	136.568	0.127289	72.8814	0	0	0	0	0	0	0	0	0	0	0	0	0	0	0	0	0	0	0	0	0	0	0	0	0	0	0	0	0	0	3	0	0	1	1	0	0	0	0	0	0	0	0	0	0	0	0	0	0	0	0	0	0	0	0																3.8			140	7.4		95			20
0	1	61.89	0	0	0	0	0	0	0	0	0	0	0	0	0	0	80	73	85	61	72.7536	73	30.2178	5.4971	72.958	0.0750079	44.9275	156	148	178	116	142.232	142	160.24	12.6586	142.786	0.0883523	71.0145	0	0	0	0	0	0	0	0	0	0	0	0	0	0	0	0	0	0	0	0	0	0	0	0	0	0	0	0	0	0	2	1	0	1	0	0	0	1	0	0	0	0	0	0	0	0	0	0	0	0	0	0	0	0	0																4.5			143	7.9		101
1	0	90.55	0	0	0	0	0	0	0	0	0	0	0	0	0	0	80	90	105	80	87.2727	90	58.0182	7.617	87.5744	0.0832161	36.3636	140	150	226	130	168.454	170	817.873	28.5985	170.647	0.161869	90.9091	0	0	0	0	0	0	0	0	0	0	0	0	0	0	0	0	0	0	0	0	0	0	0	0	0	0	0	0	0	0	4	0	0	1	0	0	0	0	1	0	0	0	0	0	0	0	0	0	0	0	0	0	0	0	0	68.5	0	0.1	2.6			0.5	5	6.23	22.8		119		5.14		3.94		34.28	137.98	11.59	66.01	143	49	18	17	33.87					11.7		6.64
0	0	63.49	0	0	0	0	0	0	0	0	0	0	0	0	0	0	78	64	78	59	69.6364	70.5	44.3377	6.6587	69.9396	0.0934219	59.0909	136	156	175	112	140.318	136	344.989	18.5739	141.487	0.129326	77.2727	0	0	0	0	0	0	0	0	0	0	0	0	0	0	0	0	0	0	0	0	0	0	0	0	0	0	0	0	0	0	2	0	0	0	0	0	0	0	0	0	0	0	0	0	0	0	0	0	0	0	0	0	0	0	0
1	0	81.04	0	0	0	0	0	0	0	0	0	0	0	0	0	0	72	59	75	40	56	56.5	117.692	10.8486	56.9674	0.186678	78.5714	144	102	154	94	127.714	133.5	505.604	22.4856	129.539	0.169658	85.7143	0	0	0	0	0	0	0	0	0	0	0	0	0	0	0	0	0	0	0	0	0	0	0	0	0	0	0	0	0	0	4	0	0	1	1	0	1	1	0	0	0	0	0	0	0	0	0	0	0	0	0	0	0	0	0	94.6								6.3	32.8		225		3.88		4.1			141	5.3		73
1	0	59.87	1	0	0	0	0	0	0	2015-11-24	0	0	0	0	0	0	82	75	88	49	68.058	69	58.4378	7.6445	68.4798	0.111506	49.2754	148	125	162	113	139.275	139	132.614	11.5158	139.744	0.0820825	63.7681	0	0	0	0	0	0	0	0	0	0	0	0	0	0	0	0	0	0	0	0	0	0	0	0	0	0	0	0	0	0	1	0	0	1	0	0	0	0	0	0	0	0	0	0	0	0	0	0	0	0	0	0	0	0	0																4.3			137	8.3		101
1	1	78.2	0	0	0	0	0	0	0	0	0	0	0	0	0	0	58	68	68	58	63	63	50	7.0711	63.1981	0.0793651	50	127	126	127	126	126.5	126.5	0.5	0.7071	126.501	0.00395257	0	0	0	0	0	0	0	0	0	0	0	0	0	0	0	0	0	0	0	0	0	0	0	0	0	0	0	0	0	0	0	3	0	0	0	0	0	0	0	0	0	0	0	0	0	0	0	0	0	0	0	0	0	0	0	0
1	0	90.8	0	0	0	0	0	0	0	0	0	0	0	0	0	0	90	84	90	59	75.1667	75	122.167	11.0529	75.8408	0.134233	83.3333	156	156	158	143	151.5	153.5	39.5	6.2849	151.609	0.03787	50	0	0	0	0	0	0	0	0	0	0	0	0	0	0	0	0	0	0	0	0	0	0	0	0	0	0	0	0	0	0	4	0	0	1	0	0	0	1	0	0	0	0	0	0	0	0	0	0	0	0	0	0	0	0	0	91	0	0	0.6			0.3	7.8	4.9	31.6		211		3.77		3.5		36	140	7.4	70	98	79		5	12.7					11.9	4.6	5.9
0	0	57.91	0	0	0	0	0	0	0	0	0	0	0	0	0	0	67	60	83	47	64.2439	63.5	58.0139	7.6167	64.6884	0.117834	67.0732	142	165	191	110	144.732	145	255.73	15.9915	145.602	0.109815	82.9268	0	0	0	0	0	0	0	0	0	0	0	0	0	0	0	0	0	0	0	0	0	0	0	0	0	0	0	0	0	0	1	0	0	0	0	0	0	0	0	1	0	0	0	0	0	0	0	1	0	0	0	0	0	0	0	90.1								9.9	30.8		184		4.54		3.6		37.9	143	4.1	76.9	62	43		18	5					14		8.4
0	1	65.39	0	0	0	0	0	0	0	0	0	0	0	0	0	0	83	75	83	70	77.1429	77	12.8286	3.5817	77.222	0.0453105	38.0952	153	140	153	109	126.095	125	126.29	11.2379	126.571	0.0869745	66.6667	0	0	0	0	0	0	0	0	0	0	0	0	0	0	0	0	0	0	0	0	0	0	0	0	0	0	0	0	0	0	2	0	0	0	0	0	0	0	0	0	0	0	0	0	0	0	0	0	0	0	0	0	0	0	0
0	1	66.69	0	0	0	0	0	0	0	0	0	0	0	0	0	0	73	53	73	53	63.75	64.5	71.5833	8.4607	64.1697	0.114936	75	154	103	154	100	118.25	109.5	616.25	24.8244	120.188	0.181806	75	0	0	0	0	0	0	0	0	0	0	0	0	0	0	0	0	0	0	0	0	0	0	0	0	0	0	0	0	0	0	2	0	0	0	0	0	0	0	0	0	0	0	0	0	0	0	0	0	0	0	0	0	0	0	0
0	1	56.87	0	0	0	0	0	0	0	0	0	0	0	0	0	0	75	70	95	56	76.9655	77.5	52.2093	7.2256	77.2981	0.0930682	58.6207	128	137	169	104	137.345	136.5	218.686	14.788	138.125	0.106739	84.4828	0	0	0	0	0	0	0	0	0	0	0	0	0	0	0	0	0	0	0	0	0	0	0	0	0	0	0	0	0	0	1	0	0	0	0	0	1	0	0	0	0	0	0	0	0	0	0	0	0	0	0	0	0	0	0																3.8	0.38	39.3	143	5	73.6	75	68		41	10	1.91	3.8318	1.04	5.74		5
0	0	74.91	0	0	0	0	0	0	0	0	0	0	0	0	0	0	91	73	92	55	74.6842	73	74.5389	8.6336	75.1751	0.114838	68.4211	177	158	229	116	152.645	150.5	328.472	18.1238	153.703	0.117948	77.6316	0	0	0	0	0	0	0	0	0	0	0	0	0	0	0	0	0	0	0	0	0	0	0	0	0	0	0	0	0	0	3	1	0	1	0	0	0	0	0	0	0	0	0	0	0	0	0	0	0	0	0	0	0	0	0
1	1	57.84	0	0	0	0	0	0	0	0	0	0	0	0	0	0	80	68	84	59	69.2857	68	91.2381	9.5519	69.8478	0.127635	57.1429	140	109	183	109	142.857	140	817.143	28.5857	145.288	0.185257	85.7143	0	0	0	0	0	0	0	0	0	0	0	0	0	0	0	0	0	0	0	0	0	0	0	0	0	0	0	0	0	0	1	0	0	1	1	0	0	0	0	0	0	0	0	0	0	0	0	0	0	0	0	0	0	0	0
0	1	59.72	0	0	0	0	0	0	0	0	0	0	0	0	0	0	80	90	91	55	75.0849	75	44.4975	6.6706	75.3779	0.0884213	54.717	130	109	146	102	123.189	123	78.745	8.8738	123.505	0.0716939	68.8679	0	0	0	0	0	0	0	0	0	0	0	0	0	0	0	0	0	0	0	0	0	0	0	0	0	0	0	0	0	0	1	0	0	0	0	0	0	0	0	0	0	0	0	0	0	0	0	0	0	0	0	0	0	0	0																4.1		44.1	139	6.1	75.9	91
1	0	67.16	0	0	0	0	0	0	0	0	0	0	0	0	0	0	79	74	79	74	76	75	7	2.6458	76.0307	0.0284243	0	165	138	165	132	145	138	309	17.5784	145.709	0.0989841	66.6667	0	0	0	0	0	0	0	0	0	0	0	0	0	0	0	0	0	0	0	0	0	0	0	0	0	0	0	0	0	0	2	0	0	1	0	0	0	0	0	0	0	0	0	0	0	0	0	0	0	0	0	0	0	0	0																											0.75	3.6591	2.1	6.1
0	0	59.54	0	0	0	0	0	0	0	0	0	0	0	0	0	0	84	57	84	44	62.2393	62	81.1146	9.0064	62.8821	0.144086	66.6667	206	151	206	108	144.641	143	353.387	18.7986	145.847	0.129411	78.6325	0	0	0	0	0	0	0	0	0	0	0	0	0	0	0	0	0	0	0	0	0	0	0	0	0	0	0	0	0	0	1	0	0	0	0	0	1	0	1	0	0	0	0	0	0	0	0	0	0	0	0	0	0	0	0
0	0	69.89	0	0	0	0	0	0	0	0	0	0	0	0	0	0	88	79	92	53	75.6585	75	64.8805	8.0548	76.0757	0.105157	39.0244	164	163	185	123	142.902	143	142.94	11.9558	143.389	0.0826372	65.8537	0	0	0	0	0	0	0	0	0	0	0	0	0	0	0	0	0	0	0	0	0	0	0	0	0	0	0	0	0	0	2	0	0	0	1	0	0	0	0	0	0	0	0	0	0	0	0	0	0	0	0	0	0	0	0	90.1	0	0.1	2.2			0.5	2.7	5.4	30.4		190		4.41		4		39	143	4.4	72	71	111		29	5.3					13.4	6.5	5.2
1	0	73.57	0	0	1	0	1	0	0	0	0	2000-09-21	0	2000-12-21	0	0	60	61	85	48	65.3571	61.5	112.609	10.6117	66.1826	0.159439	67.8571	127	125	197	106	142.143	139.5	525.905	22.9326	143.916	0.158428	78.5714	0	0	0	0	0	0	0	0	0	0	0	0	0	0	0	0	0	0	0	0	0	0	0	0	0	0	0	0	0	0	3	1	0	1	1	1	0	1	0	0	0	0	0	0	0	0	0	0	0	0	0	0	0	0	0	67.2	0	0.1	1			0.4	5.6	5.7	21.2		180		5.52		3.9	0.4	44	139	6.6	72	78	68		15	11.9	2.27			5.76	11.7	5	4.8
0	1	60.32	0	0	0	0	0	0	0	0	0	0	0	0	0	0	110	79	110	61	76.5139	76	61.0068	7.8107	76.9088	0.101727	58.3333	147	138	175	109	136.264	136	134.755	11.6084	136.754	0.0848943	73.6111	0	0	0	0	0	0	0	0	0	0	0	0	0	0	0	0	0	0	0	0	0	0	0	0	0	0	0	0	0	0	2	0	0	1	0	0	0	0	0	0	0	0	0	0	0	0	0	0	0	0	0	0	0	0	0
0	0	79.72	0	0	0	0	0	0	0	0	0	0	0	0	0	0	70	47	110	47	71.4747	72	91.3948	9.5601	72.1049	0.133077	58.5859	150	138	194	119	150.343	148	326.82	18.0782	151.416	0.119637	79.798	0	0	0	0	0	1	0	0	0	0	0	0	0	0	0	0	0	0	0	0	0	0	0	0	0	0	0	0	0	0	3	0	0	1	0	0	0	0	0	0	0	0	0	0	0	0	0	0	0	0	0	0	0	0	0																4.1			139	10.3		122										6
0	0	57.5	0	0	0	0	0	0	0	0	0	0	0	0	0	0	73	75	95	58	77.88	78.5	86.3527	9.2926	78.4214	0.11812	72	114	115	155	98	134.48	137.5	169.316	13.0121	135.095	0.0957865	66	0	1	0	0	0	0	0	0	0	0	0	0	0	0	0	0	0	0	0	0	0	0	0	0	0	0	0	0	0	0	1	0	0	0	0	0	0	0	0	0	0	0	0	0	0	0	0	0	0	0	0	0	0	0	0	93.9								6.7	31.6		207		4.3		4.5	0.3	43.3	148	5.7	77.2	69		20			0.97			6.05		5
1	0	78.77	0	0	0	0	0	0	0	0	0	0	0	0	0	0	77	54	77	53	63.625	60.5	92.5536	9.6205	64.2583	0.14144	50	159	108	179	108	142.125	144.5	651.554	25.5255	144.117	0.168	87.5	0	0	0	0	0	0	0	0	0	0	0	0	0	0	0	0	0	0	0	0	0	0	0	0	0	0	0	0	0	0	3	1	0	0	1	0	0	0	0	1	0	0	0	0	0	0	0	0	0	0	0	0	0	0	0																4.2		38	141	7.2	70	94		13
0	0	61.29	0	0	0	0	0	0	0	0	0	0	0	0	0	0	73	54	82	45	67.9375	69	68.0803	8.2511	68.4315	0.120817	57.2917	125	118	157	113	134.823	134.5	86.2104	9.285	135.139	0.0685082	65.625	0	0	0	0	0	0	0	0	0	0	0	0	0	0	0	0	0	0	0	0	0	0	0	0	0	0	0	0	0	0	2	0	0	1	0	0	0	0	0	1	1	0	0	0	0	0	0	1	0	0	0	0	0	0	0																4.1	0.37	44	143	5.3	75	82		23								7.7
0	1	60.97	0	0	0	0	0	0	0	0	0	0	0	0	0	0	84	64	90	49	71.0256	71	54.0513	7.352	71.4003	0.102846	46.1538	154	108	164	108	135.474	135	126.019	11.2258	135.933	0.0823301	83.3333	0	0	0	0	0	0	0	0	0	0	0	0	0	0	0	0	0	0	0	0	0	0	0	0	0	0	0	0	0	0	2	0	0	0	1	0	0	0	0	0	0	0	0	0	0	0	0	0	0	0	0	0	0	0	0
0	0	56.36	0	0	0	0	0	0	0	0	0	0	0	0	0	0	91	71	91	56	69.5753	69	51.1922	7.1549	69.9373	0.102129	57.5342	155	139	202	118	141.055	140	218.636	14.7863	141.817	0.104106	64.3836	0	0	0	0	0	0	1	0	0	0	0	0	0	0	0	0	0	0	0	0	0	0	0	0	0	0	0	0	0	0	1	0	0	1	0	0	0	0	0	1	0	0	0	0	0	0	0	0	0	0	0	0	0	0	0
1	0	81.84	0	0	0	0	0	0	0	0	0	0	0	0	0	0	90	74	90	55	76.1111	75	125.111	11.1853	76.8382	0.138555	88.8889	180	186	216	102	169.889	177	1024.36	32.0056	172.548	0.177617	77.7778	0	0	0	0	0	0	0	0	0	0	0	0	0	0	0	0	0	0	0	0	0	0	0	0	0	0	0	0	0	0	4	1	0	0	0	0	0	0	0	1	0	0	0	0	0	0	0	0	0	0	0	0	0	0	0	93.1								6.29	30.2		281		3.1		4.9		42	140	7.9	77	112	84	15		10	4.02	3.8927	1.18	6.9	9.4	8.9	12.9
0	0	58.95	0	0	0	0	0	0	0	0	0	0	0	0	0	0	62	59	84	47	66.6765	67	49.6251	7.0445	67.0421	0.104872	60.2941	111	156	156	102	129.912	129	135.664	11.6475	130.425	0.0889952	76.4706	0	0	0	0	0	0	0	0	0	0	0	0	0	0	0	0	0	0	0	0	0	0	0	0	0	0	0	0	0	0	1	0	0	0	0	0	0	0	0	1	0	0	0	0	0	0	0	1	0	0	0	0	0	0	0																				4.9		76
1	1	73.39	0	0	0	0	0	0	0	0	0	0	0	0	0	0	81	75	83	56	69.7619	69	46.3905	6.8111	70.0778	0.0952799	57.1429	117	124	154	110	127.762	124	137.59	11.7299	128.274	0.089598	71.4286	0	0	0	0	0	0	0	0	0	0	0	0	0	0	0	0	0	0	0	0	0	0	0	0	0	0	0	0	0	0	3	0	0	0	0	1	0	0	0	0	0	0	0	0	0	0	0	0	0	0	0	0	0	0	0																3.9	0.419	41	142	7.4	74	126		28
1	0	89.09	0	0	0	0	0	0	0	0	0	0	0	0	0	0	67	65	71	51	61.4545	64	46.4727	6.8171	61.7973	0.105767	45.4545	139	105	179	105	127.818	128	458.164	21.4048	129.437	0.159669	81.8182	0	0	0	0	0	0	0	0	0	0	0	0	0	0	0	0	0	0	0	0	0	0	0	0	0	0	0	0	0	0	4	0	0	1	0	0	0	0	0	0	0	0	0	0	0	0	0	0	0	0	0	0	0	0	0
1	1	59.12	0	0	0	0	0	0	0	0	0	0	0	0	0	0	67	80	100	63	71.7778	67	138.944	11.7875	72.633	0.15483	44.4444	118	131	150	100	119.556	118	204.528	14.3013	120.314	0.112779	88.8889	0	0	0	0	0	0	0	0	0	0	0	0	0	0	0	0	0	0	0	0	0	0	0	0	0	0	0	0	0	0	1	0	0	1	1	0	0	0	0	0	1	0	0	0	0	0	0	0	0	0	0	0	0	0	0																4.3			141	7.4		131
1	0	65.75	0	0	0	0	0	0	0	0	0	0	0	0	0	0	56	56	56	56	56	56			56	0		111	111	111	111	111	111			111	0		0	0	0	0	0	0	0	0	0	0	0	0	0	0	0	0	0	0	0	0	0	0	0	0	0	0	0	0	0	0	2	0	0	1	1	0	0	0	0	1	1	0	0	0	0	0	0	1	0	0	0	0	0	0	0	97.3								7.9	33.6		166		3.18	0.309	4.2		41	141	8.5	69	82	36	19	16	8	1.27	3.5627	1.26	5.4	10.7	7.9
1	0	71.33	0	0	0	0	0	0	0	0	0	0	0	0	0	0	45	74	74	45	56.8	56	126.7	11.2561	57.6854	0.177249	40	94	134	134	94	115.8	117	207.2	14.3944	116.513	0.111181	60	0	0	0	0	0	0	0	0	0	0	0	0	0	0	0	0	0	0	0	0	0	0	0	0	0	0	0	0	0	0	3	0	0	0	0	0	0	0	0	0	0	0	0	0	0	0	0	0	0	0	0	0	0	0	0	88.3	0	0.4	2.3			0.4	2.5	5.7	30.3		255		4.26		3.9			145	3.6		73									12.9
1	1	82.74	0	0	0	0	0	0	0	0	0	0	0	0	0	0	54	56	74	52	60.8333	60	35.4242	5.9518	61.0996	0.093673	50	110	134	144	110	131.667	134.5	121.879	11.0399	132.09	0.0802775	75	0	0	0	0	0	0	1	0	0	0	0	0	0	0	0	0	0	0	0	0	0	0	0	0	0	0	0	0	0	0	4	0	0	0	0	0	0	0	1	1	0	0	0	0	0	0	0	0	0	0	0	0	0	0	0																4.1			135	4.9		96											9.7
1	1	73.12	0	0	0	0	0	0	0	0	0	0	0	0	0	0	53	46	75	46	60.2308	58	83.1446	9.1184	60.8908	0.148451	65.3846	141	117	183	110	134.885	134	370.586	19.2506	136.199	0.139948	80.7692	0	0	0	0	0	0	0	0	0	0	0	0	0	0	0	0	0	0	0	0	0	0	0	0	0	0	0	0	0	0	3	0	0	1	0	0	1	0	0	1	0	0	0	0	0	0	0	0	0	0	0	0	0	0	0	87.6		0	1.7	0.1		0.4	4.7	6.9	29.2		278		3.95		5	0.46		141	10.8		105					0.68	3.0709	1.46	4.84	11.5	5.3
1	1	81.37	0	1	0	0	1	0	1	0	2002-02-05	0	0	2002-07-19	0	2002-02-05	71	74	87	71	76	73	55.3333	7.4386	76.2725	0.0847638	50	168	194	194	163	179.5	180.5	265.667	16.2993	180.054	0.0786384	75	0	0	0	0	0	0	0	0	0	0	0	0	0	0	0	0	0	0	0	0	0	0	0	0	0	0	0	0	0	0	4	1	0	0	1	0	1	1	1	0	0	0	0	0	0	0	0	0	0	0	0	0	0	0	0	95.5	0	0	0.7			0.3	5.2	9.6	31.6		137		4.15		4.7		34	142	6	64	99	75	99		6					13.1		7
0	0	78.23	0	0	0	0	0	0	0	0	0	0	0	0	0	0	82	87	97	55	72.2188	70	122.564	11.0708	73.0362	0.150882	81.25	181	171	196	110	153.25	151	543.097	23.3044	154.957	0.149673	87.5	0	0	0	0	0	0	0	0	0	0	0	0	0	0	0	0	0	0	0	0	0	0	0	0	0	0	0	0	0	0	3	0	0	1	1	0	0	0	0	0	0	0	0	0	0	0	0	0	0	0	0	0	0	0	0
0	0	65.58	0	0	0	0	0	0	0	0	0	0	0	0	0	0	71	55	93	43	65.4203	67	124.894	11.1756	66.3543	0.169586	66.6667	140	137	185	110	137.362	137	146.734	12.1134	137.888	0.0875444	81.1594	0	0	0	0	0	0	0	0	0	0	0	0	0	0	0	0	0	0	0	0	0	0	0	0	0	0	0	0	0	0	2	0	0	0	1	0	1	0	0	1	1	0	0	1	0	0	0	0	0	0	0	0	0	0	0	84	0	0.1	3.5			0.4	4.4	8.4	28		260		3.93		4		45	140	3.8	74	61	63		16	18.3	2.2	1.4	0.97	3.37	11	6.6	6.3
1	0	81.43	0	1	0	0	0	1	0	0	2017-05-08	0	0	0	2017-05-08	0	64	65	87	51	68.6094	67	39.2894	6.2681	68.8907	0.0906431	51.5625	134	123	183	108	139.531	141	215.935	14.6947	140.291	0.104489	70.3125	0	0	0	0	0	0	0	0	0	0	0	0	0	0	0	0	0	0	0	0	0	0	0	0	0	0	0	0	0	0	4	0	0	0	0	0	0	0	0	0	0	0	0	0	0	0	0	0	0	0	0	0	0	0	0
0	0	75.81	0	0	0	0	0	0	0	0	0	0	0	0	0	0	91	69	91	48	70	70.5	119.765	10.9437	70.8033	0.151934	72.2222	177	153	177	130	153.889	155.5	183.987	13.5642	154.452	0.0856593	77.7778	0	0	0	0	0	0	0	0	0	0	0	0	0	0	0	0	0	0	0	0	0	0	0	0	0	0	0	0	0	0	3	1	0	1	0	0	1	0	0	1	0	0	0	0	0	0	0	0	0	0	0	0	0	0	0	89.8		0.1	1.1	0		0.8	8.3	10.3	30.6		312		4.03		4.1		40.5	138	6.6	73.9	70	74		30	8	1.93	3.0527	1.32	5.25	12.3	6.6
1	0	81.28	0	0	0	0	0	0	0	0	0	0	0	0	0	0	84	75	84	60	72.1053	72	35.9883	5.999	72.3413	0.0809791	42.1053	159	139	164	116	138.842	137	178.251	13.3511	139.449	0.0935955	78.9474	0	0	0	0	0	0	0	0	0	0	0	0	0	0	0	0	0	0	0	0	0	0	0	0	0	0	0	0	0	0	5	0	0	0	1	0	0	0	0	1	0	0	0	0	0	0	0	1	1	0	0	0	0	0	0	73		0.1	1.4	0		0.6	7.4	9.6	23.1		302		4.47		4.5		39.3	138	8.5	83.8	135	75		9	7	3.46			4.67	10.4	11.7	7.8
1	1	74.35	0	0	0	0	0	0	0	0	0	0	0	0	0	0	64	78	90	49	73.3462	72	84.3954	9.1867	73.8973	0.122819	76.9231	105	121	163	105	134.462	135	229.939	15.1637	135.281	0.110584	65.3846	0	0	0	0	0	0	0	0	0	0	0	0	0	0	0	0	0	0	0	0	0	0	0	0	0	0	0	0	0	0	3	0	0	0	0	0	0	0	0	1	0	0	0	0	0	0	0	0	0	0	0	0	0	0	0																5.2		40.1	133.9	8	76.1	97										13.6
0	0	54.96	0	0	0	0	0	0	0	0	0	0	0	0	0	0	88	83	98	54	78.6667	79	70.2535	8.3817	79.1058	0.105805	52.7778	134	152	177	110	136.972	136	147.633	12.1504	137.503	0.0880891	75	0	0	0	0	0	0	0	0	0	0	0	0	0	0	0	0	0	0	0	0	0	0	0	0	0	0	0	0	0	0	1	0	0	0	1	0	1	0	0	0	1	0	0	0	0	0	0	0	0	0	0	0	0	0	0	95.1	0	0.3	3.6			0.3	3.1	7.3	31.8		266		4.23		3.9		46	144	6.3	77	84	77		30	16.1					13.4
0	0	72.72	0	0	0	0	0	0	0	0	0	0	0	0	0	0	78	69	79	59	70.4194	70	26.1849	5.1171	70.599	0.0714848	58.0645	153	147	179	135	154.452	154	98.3892	9.9191	154.76	0.0631773	64.5161	0	0	0	0	0	0	0	0	0	0	0	0	0	0	0	0	0	0	0	0	0	0	0	0	0	0	0	0	0	0	3	1	0	0	0	0	0	0	0	1	0	0	0	0	0	0	0	1	0	0	0	0	0	0	0																4.9			138	9.5		105
1	0	72.7	0	0	0	0	0	0	0	0	0	0	0	0	0	0	78	58	78	38	59.54	60	66.5392	8.1572	60.0851	0.135626	48	142	137	160	89	129.62	135.5	340.975	18.4655	130.903	0.141027	78	0	0	0	0	0	0	0	0	0	0	0	0	0	0	0	0	0	0	0	0	0	0	0	0	0	0	0	0	0	0	3	0	0	1	0	0	0	0	1	1	0	0	0	0	0	0	0	1	0	0	0	0	0	0	0																						77										9.9	12.9
1	0	66.41	0	0	0	0	0	0	0	0	0	0	0	0	0	0	89	74	89	60	71.9333	72	60.9238	7.8054	72.3275	0.104829	53.3333	150	123	152	104	130.733	136	229.924	15.1632	131.552	0.112053	80	0	0	0	0	0	0	0	0	0	0	0	0	0	0	0	0	0	0	0	0	0	0	0	0	0	0	0	0	0	0	2	0	0	0	0	0	1	0	0	1	0	0	0	0	0	0	0	0	0	0	0	0	0	0	0																4.5			137	11.4		81										7.9
1	1	74.68	0	0	0	0	0	0	0	0	0	0	0	0	0	0	72	60	83	45	61	59	78.2439	8.8456	61.6229	0.143272	61.9048	150	128	167	90	134.095	135.5	241.601	15.5435	134.972	0.114526	78.5714	0	0	0	0	0	0	0	0	0	0	0	0	0	0	0	0	0	0	0	0	0	0	0	0	0	0	0	0	0	0	3	0	0	1	1	0	0	0	0	0	0	0	0	0	0	0	0	0	0	0	0	0	0	0	0																		45.28			81.34
1	0	79.93	0	0	0	0	0	0	0	0	0	0	0	0	0	0	68	74	105	60	81.4211	82	89.5906	9.4652	81.9406	0.11315	68.4211	125	143	188	122	151.158	154	271.696	16.4832	152.007	0.106138	89.4737	0	0	0	0	0	0	0	0	0	0	0	0	0	0	0	0	0	0	0	0	0	0	0	0	0	0	0	0	0	0	3	0	0	0	0	0	0	0	0	0	0	0	0	0	0	0	0	0	0	0	0	0	0	0	0
1	0	74.03	1	0	0	0	0	0	0	2005-04-25	0	0	0	0	0	0	60	60	60	60	60	60			60	0		131	131	131	131	131	131			131	0		1	0	0	0	0	1	0	0	1	0	0	0	0	0	0	0	0	0	0	0	0	0	0	1	0	0	0	0	0	0	3	1	0	0	0	0	1	1	0	0	0	0	0	0	0	0	0	0	0	0	0	0	0	0	0	81.9								9.9	27		231		4.59		3	0.52	38	136	7.4	70	88	57			7					12.4		6
1	1	84.3	0	0	0	0	0	0	0	0	0	0	0	0	0	0	70	70	70	50	63.3333	70	133.333	11.547	64.0312	0.148865	66.6667	110	145	145	110	121.667	110	408.333	20.2073	122.78	0.13561	33.3333	0	0	0	0	0	0	0	0	0	0	0	0	0	0	0	0	0	0	0	0	0	0	0	0	0	0	0	0	0	0	4	1	0	1	1	0	0	0	0	0	0	0	0	1	0	0	0	0	0	0	0	0	0	0	0	96.8	0.1	0.1	1.8			0.5	3.1	8.3	32.5		210		4.14		4.5	0.28	36	136	4.9	65	93	65		14	12.1					13.5		5.3
1	0	75.85	0	0	0	0	0	0	0	0	0	0	0	0	0	0	63	70	98	63	77	70	343	18.5203	78.4708	0.196386	66.6667	154	160	160	154	156	154	12	3.4641	156.026	0.0181309	33.3333	0	0	0	0	0	0	0	0	0	0	0	0	0	0	0	0	0	0	0	0	0	0	0	0	0	0	0	0	0	0	3	0	0	1	1	0	0	0	0	1	0	0	0	0	0	0	0	0	0	0	0	0	0	0	0
0	0	67.5	0	0	0	0	0	0	0	0	0	0	0	0	0	0	80	67	91	59	73.6167	74	44.2065	6.6488	73.9113	0.0895607	56.6667	134	127	153	91	126.5	127	158.085	12.5732	127.113	0.0985609	71.6667	0	0	0	0	0	0	0	0	0	0	0	0	0	0	0	0	0	0	0	0	0	0	0	0	0	0	0	0	0	0	2	0	0	0	0	0	0	0	0	0	0	0	0	0	0	0	0	0	0	0	0	0	0	0	0																											1.48	4.2573	1.75	6.68
1	0	73.45	0	0	0	0	0	0	0	0	0	0	0	0	0	0	42	54	97	42	61.9773	60	122.255	11.0569	62.9338	0.176364	68.1818	111	124	168	95	136.841	135.5	186.044	13.6398	137.504	0.0985371	68.1818	0	0	0	0	0	0	0	0	0	0	0	0	0	0	0	0	0	0	0	0	0	0	0	0	0	0	0	0	0	0	3	0	0	1	1	0	0	0	0	1	1	0	0	1	0	0	0	1	0	0	0	0	0	0	0
0	0	65.77	0	0	0	0	0	0	0	0	0	0	0	0	0	0	80	66	90	54	71.5067	72	73.3074	8.562	72.0106	0.118936	61.3333	130	150	173	119	142.547	140	170.089	13.0418	143.134	0.0908796	77.3333	0	0	0	0	0	0	0	0	0	0	0	0	0	0	0	0	0	0	0	0	0	0	0	0	0	0	0	0	0	0	2	0	0	0	0	0	0	0	0	0	0	0	0	0	0	0	0	0	0	0	0	0	0	0	0
0	0	66.82	0	0	0	0	0	0	0	0	0	0	0	0	0	0	91	59	91	59	68.3158	66.5	69.4651	8.3346	68.809	0.120385	52.6316	224	156	224	115	150.316	149	528.492	22.989	152.018	0.150912	76.3158	0	0	0	0	0	0	0	0	0	0	0	0	0	0	0	0	0	0	0	0	0	0	0	0	0	0	0	0	0	0	2	0	0	1	1	0	1	0	0	0	0	0	0	0	0	0	0	0	0	0	0	0	0	0	0																5			144	7.9		108										5.5
1	1	86.28	0	0	0	0	0	0	0	0	0	0	0	0	0	0	51	65	99	51	72.75	69	163.4	12.7828	73.7953	0.170129	68.75	95	114	194	95	137.562	135.5	656.663	25.6254	139.782	0.180367	93.75	0	0	0	0	0	0	0	0	0	0	0	0	0	0	0	0	0	0	0	0	0	0	0	0	0	0	0	0	0	0	4	0	0	0	0	0	0	0	1	0	0	0	0	0	0	0	0	0	0	0	0	0	0	0	0	101.1								6.3	35.3		263		3.51		4.6	0.185	40	140	6.1	67	100		20
1	0	80.91	0	0	0	0	0	0	0	0	0	0	0	0	0	0	80	72	91	54	74.8889	76.5	97.281	9.8631	75.4998	0.127993	72.2222	160	140	217	140	172.222	165	555.712	23.5736	173.739	0.133022	88.8889	0	0	0	0	0	0	0	0	0	0	0	0	0	0	0	0	0	0	0	0	0	0	0	0	0	0	0	0	0	0	4	0	0	1	0	0	1	1	0	0	0	0	0	0	0	0	0	0	0	0	0	0	0	0	0																4		45	141	7.8	82	101	130		11	6.1							9.4
1	1	73.39	0	1	0	0	0	0	0	0	2016-04-22	0	0	0	0	0	74	100	121	56	74.3	70	197.597	14.0569	75.5745	0.186011	60	136	163	198	110	135.1	128.5	444.99	21.0948	136.683	0.153518	73.3333	0	0	0	0	0	0	0	0	0	0	0	0	0	0	0	0	0	0	0	0	0	0	0	0	0	0	0	0	0	0	3	0	0	1	1	0	0	0	0	0	0	0	0	0	0	0	0	0	0	0	0	0	0	0	0																4.4	0.52		139	6.4		113
1	0	73.04	0	0	0	0	0	0	0	0	0	0	0	0	0	0	67	78	78	67	72.5	72.5	60.5	7.7782	72.7083	0.0758621	50	155	155	155	155	155	155	0	0	155	0	0	0	0	0	0	0	0	0	0	0	0	0	0	0	0	0	0	0	0	0	0	0	0	0	0	0	0	0	0	0	0	3	1	0	1	0	0	1	0	0	1	0	1	0	0	0	0	0	0	0	0	0	0	0	0	0	91.2	0	0.7	3.1			0.8	7.2	10.2	29.4		226	82.36	4.2		4.46		34	141	8.2	69	86	100		18	8	1.4	2.9836	1.09	4.71	12.3	8.25	8.98
1	0	62.11	0	1	0	0	0	0	0	0	2012-01-07	0	0	0	0	0	77	76	85	57	71.4773	71	33.4646	5.7849	71.7057	0.0800079	47.7273	142	116	172	110	134.386	132.5	138.336	11.7616	134.888	0.0865206	70.4545	0	0	0	0	0	0	0	0	0	0	0	0	0	0	0	0	0	0	0	0	0	0	0	0	0	0	0	0	0	0	2	0	0	0	0	1	0	0	0	0	0	0	0	0	0	0	0	0	0	0	0	0	0	0	0																3.7		39	142	3.4	70	66	176		20	9
1	1	69.9	0	1	0	0	0	1	0	0	2014-12-06	0	0	0	2014-12-06	0	88	79	88	79	83.5	83.5	40.5	6.364	83.6212	0.0538922	50	196	155	196	155	175.5	175.5	840.5	28.9914	176.693	0.116809	50	1	0	0	0	0	0	0	0	1	0	0	0	0	0	0	0	0	0	0	0	0	0	0	1	0	0	0	0	0	0	2	0	0	0	1	0	0	1	1	0	1	0	0	1	0	0	0	0	0	0	0	0	0	0	0	93.3								7.2	32		189		4.44	0.414	4.2		41	143	6.2	72	145	94	17	16	8	2.27			5.7	14.2	5.2	5.7
1	1	81.15	0	0	0	0	0	0	0	0	0	0	0	0	0	0	86	81	86	81	83.5	83.5	12.5	3.5355	83.5374	0.0299401	50	158	138	158	138	148	148	200	14.1421	148.338	0.0675676	50	0	0	0	0	0	0	0	0	1	0	0	0	0	0	0	0	0	0	0	0	0	0	0	0	0	0	0	0	0	0	5	0	0	0	0	0	1	0	1	0	0	0	0	0	0	0	0	0	0	0	0	0	0	0	0	90.9	0.08	0.6	1.8			0.75	4.28	7.5	29.3		275		4.53		4.3			146	7.3		125									13.3		5.3
1	0	59.5	0	0	0	0	0	0	0	0	0	0	0	0	0	0	75	87	87	60	71.9333	74	43.2095	6.5734	72.2131	0.0882832	60	106	172	172	100	121.6	118	333.829	18.271	122.874	0.14516	73.3333	0	0	0	0	0	0	0	0	0	0	0	0	0	0	0	0	0	0	0	0	0	0	0	0	0	0	0	0	0	0	1	0	0	0	0	0	0	0	0	0	0	0	0	0	0	0	0	0	0	0	0	0	0	0	0	90								5.6	30.8		169		4.27	0.385	4	0.34	42	141	3.7	77	75		18							13.1
1	0	68.32	0	0	0	0	0	0	0	0	0	0	0	0	0	0	84	84	87	60	72.4706	72	60.3897	7.7711	72.8617	0.104029	52.9412	128	140	146	100	123.647	124	179.993	13.4161	124.33	0.105264	82.3529	0	0	0	0	0	0	0	0	0	0	0	0	0	0	0	0	0	0	0	0	0	0	0	0	0	0	0	0	0	0	2	0	0	0	1	0	0	0	0	0	0	0	0	0	0	0	0	0	0	0	0	0	0	0	0																4.3			144	6.9		98
1	0	76.38	0	0	0	0	0	0	0	0	0	0	0	0	0	0	86	72	86	72	77.3333	74	57.3333	7.5719	77.5801	0.079945	33.3333	139	137	139	125	133.667	137	57.3333	7.5719	133.81	0.0462525	66.6667	0	0	0	0	0	0	0	0	0	0	0	0	0	0	0	0	0	0	0	0	0	0	0	0	0	0	0	0	0	0	3	0	0	0	0	0	0	0	1	1	0	0	0	0	0	0	0	1	0	0	0	0	0	0	0	80.6								7	26.6		308		4.97	0.401	4.2		45	134	5.1	72	91		20
1	1	62.07	0	0	0	0	1	0	0	0	0	0	0	2014-07-12	0	0	86	76	88	67	79.1136	79	27.3124	5.2261	79.2821	0.0653035	40.9091	144	136	144	108	126.5	125	69.6047	8.3429	126.769	0.0651983	68.1818	0	0	0	0	0	0	0	0	0	0	0	0	0	0	0	0	0	0	0	0	0	0	0	0	0	0	0	0	0	0	2	0	0	0	0	0	0	0	0	0	0	0	0	0	0	0	0	0	0	0	0	0	0	0	0
0	0	74.88	0	0	0	0	0	0	0	0	0	0	0	0	0	0	72	80	91	44	70.8983	71	67.5412	8.2183	71.365	0.114931	71.1864	137	142	178	106	141.254	143	291.779	17.0815	142.266	0.119898	83.0508	0	0	0	0	0	0	0	0	0	0	0	0	0	0	0	0	0	0	0	0	0	0	0	0	0	0	0	0	0	0	3	1	0	1	0	0	0	0	1	1	0	0	0	0	0	0	0	0	0	0	0	0	0	0	0																5.8			140.3	6.5		100										6.2
0	0	71.53	0	0	0	0	0	0	0	0	0	0	0	0	0	0	70	63	93	47	66.75	67.5	99.8967	9.9948	67.4844	0.148747	63.1579	121	148	188	104	144.868	144.5	306.142	17.4969	145.907	0.119981	76.3158	0	0	0	0	0	0	0	0	0	0	0	0	0	0	0	0	0	0	0	0	0	0	0	0	0	0	0	0	0	0	3	0	0	0	0	0	0	1	0	0	0	0	0	0	0	0	0	0	0	0	0	0	0	0	0																4.2	0.31	46	137	4.9	82	74	66		47	15.1	1.9	3.1573	1.19	5.34			5.6
1	0	76.83	1	0	0	0	0	0	0	2015-05-22	0	0	0	0	0	0	80	72	93	59	72.2222	72	93.9444	9.6925	72.798	0.126529	88.8889	141	136	177	134	151	143	273.75	16.5454	151.804	0.103306	77.7778	0	0	0	0	0	0	0	0	0	0	0	0	0	0	0	0	0	0	0	0	0	0	0	0	0	0	0	0	0	0	3	1	0	1	0	1	0	1	0	0	0	0	0	1	0	0	0	0	0	0	0	0	0	0	0	92	0.1	0.4	2.1			0.4	8.2	11	31.1		354		4.91		2.9		36	136	8.1	70	95	154			11				5.1	15.3		9.2
1	0	80.25	0	0	0	0	0	0	0	0	0	0	0	0	0	0	67	55	81	45	65.9091	67	71.6027	8.4618	66.4403	0.127214	61.8182	152	122	178	110	138.145	138	190.978	13.8195	138.822	0.0991222	80	0	0	0	0	0	0	0	0	0	0	0	0	0	0	0	0	0	0	0	0	0	0	0	0	0	0	0	0	0	0	4	0	0	0	1	0	0	1	0	0	0	0	0	0	0	0	0	0	0	0	0	0	0	0	0
1	0	80.69	0	0	0	0	0	0	0	0	0	0	0	0	0	0	57	63	63	57	60.5	61	7	2.6458	60.5434	0.0378725	0	111	121	135	111	123.75	124.5	104.917	10.2429	124.067	0.0716816	75	0	0	0	0	0	0	0	0	0	0	0	0	0	0	0	0	0	0	0	0	0	0	0	0	0	0	0	0	0	0	4	0	0	0	1	0	0	1	0	0	0	0	0	0	0	0	0	0	0	0	0	0	0	0	0	84.6								5.7	28.1		220		4.85	0.411	4.14		37	141.1	5.2	66	62	55	18	11	12					13.6	5.7	5.68
0	0	64.79	0	0	0	0	0	0	0	0	0	0	0	0	0	0	68	67	102	49	73.7667	71	144.521	12.0217	74.7237	0.161605	58.3333	148	129	190	113	149.7	147.5	380.756	19.513	150.945	0.129256	75	0	0	0	0	0	0	0	0	0	0	0	0	0	0	0	0	0	0	0	0	0	0	0	0	0	0	0	0	0	0	2	0	0	0	0	0	0	0	0	1	1	0	1	1	0	0	0	0	0	0	0	1	0	0	0	94.3								8.5	32.1		266		3.74		4.2		46	140	6.2	84	83					1.91			4.44		6	6.1
1	0	84.66	0	0	0	0	0	0	0	0	0	0	0	0	0	0	80	80	80	80	80	80			80	0		150	150	150	150	150	150			150	0		1	0	0	0	0	1	0	0	0	0	0	0	0	0	0	0	0	0	0	0	0	0	0	0	0	0	0	0	0	0	4	0	0	0	1	0	0	1	0	0	0	0	0	0	0	0	0	0	0	0	0	0	0	0	0	95.1	0	0.04	0.82			0.45	14.15	10.2	31.3		173		3.64	0.346	3.9		41	132	7.5	69	107	45	22	18	15					11.4	4.6	7.7
1	0	77.72	0	0	0	0	0	0	0	0	0	0	0	0	0	0	80	56	90	56	74.4	76	158.8	12.6016	75.2489	0.151495	80	130	103	130	103	123.6	129	135.3	11.6319	124.037	0.0841735	20	0	0	0	0	0	0	0	0	0	0	0	0	0	0	0	0	0	0	0	0	0	0	0	0	0	0	0	0	0	0	3	1	0	0	1	0	1	1	0	0	0	0	0	0	0	0	0	0	0	0	0	0	0	0	0
1	0	78.04	0	1	0	0	0	0	0	0	2013-06-10	0	0	0	0	0	86	78	86	65	74.3077	72	57.7308	7.5981	74.6654	0.0982401	30.7692	144	134	170	117	140.385	135	234.256	15.3054	141.153	0.104748	76.9231	0	0	0	0	0	0	0	0	0	0	0	0	0	0	0	0	0	0	0	0	0	0	0	0	0	0	0	0	0	0	3	0	0	0	0	0	1	0	0	0	0	0	0	0	0	0	0	0	0	0	0	0	0	0	0
0	0	68.04	0	0	0	0	0	0	0	0	0	0	0	0	0	0	71	71	89	54	70.732	70	46.5524	6.8229	71.0569	0.0959633	48.4536	172	139	172	109	136.484	135	156.44	12.5076	137.051	0.0911675	77.3196	0	0	0	0	0	0	0	0	0	0	0	0	0	0	0	0	0	0	0	0	0	0	0	0	0	0	0	0	0	0	2	0	0	1	1	0	1	0	0	1	0	0	0	1	0	0	0	1	0	0	0	0	0	0	0																3.6	0.29	38	144	6.3	78	92	52	23	15	9	1.52	3.5723	1.36	5.2		6.8
1	0	70.68	0	0	0	0	0	0	0	0	0	0	0	0	0	0	86	78	86	78	80.6667	78	21.3333	4.6188	80.7548	0.0467509	33.3333	158	158	158	131	149	158	243	15.5885	149.543	0.0854223	66.6667	0	0	0	0	0	1	0	0	0	0	0	0	0	0	0	0	0	0	0	0	0	0	0	0	0	0	0	0	0	0	3	0	0	1	0	0	0	0	0	0	0	0	0	0	0	0	0	0	0	0	0	0	0	0	0	86.6		0	1.4	0		0.5	7.5	8.7	29.3		238		4.72		4.1	0.47	39.1	141.3	7.2	62.8	167	114		53	8					13.8	6.1	16.8
0	0	69.17	0	1	0	0	0	0	0	0	2007-02-01	0	0	0	0	0	75	75	75	75	75	75			75	0		155	155	155	155	155	155			155	0		0	0	0	0	0	0	0	0	0	0	0	0	0	0	0	0	0	0	0	0	0	0	0	0	0	0	0	0	0	0	2	0	0	0	0	0	0	0	0	0	0	0	0	0	0	0	0	0	0	0	0	0	0	0	0																3.5		45.6	141.9	5.7	81.9	73
0	0	71.53	0	0	0	0	0	0	0	0	0	0	0	0	0	0	67	52	90	43	65.0638	65	59.9529	7.7429	65.5181	0.11837	52.1277	156	133	183	74	140.617	141.5	299.357	17.3019	141.666	0.122387	82.9787	0	0	0	0	0	0	0	0	0	0	0	0	0	0	0	0	0	0	0	0	0	0	0	0	0	0	0	0	0	0	3	0	0	1	0	0	0	0	0	0	0	0	0	0	0	0	0	0	0	0	0	0	0	0	0
1	1	73.35	0	0	0	0	0	0	0	0	0	0	0	0	0	0	71	70	74	66	70.3636	71	5.4545	2.3355	70.3989	0.0316472	9.09091	137	154	154	124	142.091	141	83.4909	9.1373	142.358	0.0613136	72.7273	1	0	0	0	0	1	0	0	1	0	0	0	0	0	1	0	0	0	0	0	0	0	0	0	0	0	0	0	0	0	3	0	0	1	0	0	0	0	0	0	0	0	0	0	0	0	0	0	0	0	0	0	0	0	0																4.6		40.7	143	5.7	74.1	82										5.5
1	0	77.99	0	0	0	0	0	0	0	0	0	0	0	0	0	0	90	74	102	50	77.3617	77	77.1924	8.7859	77.8485	0.112355	61.7021	150	126	156	101	131.617	132	185.807	13.6311	132.306	0.102459	80.8511	0	0	0	0	0	0	0	0	1	0	0	0	0	0	0	0	0	0	0	0	0	0	0	0	0	0	0	0	0	0	4	0	0	0	0	0	0	0	0	0	1	0	0	0	0	0	0	0	0	0	0	0	0	0	0
0	0	68.1	0	0	0	0	0	0	0	0	0	0	0	0	0	0	74	58	84	46	66.9857	67.5	84.2462	9.1786	67.6027	0.136041	74.2857	175	121	187	99	146	148	342.464	18.5058	147.151	0.125843	75.7143	0	0	0	0	0	0	0	0	0	0	0	0	0	0	0	0	0	0	0	0	0	0	0	0	0	0	0	0	0	0	2	1	0	0	1	0	0	0	0	1	0	0	0	0	0	0	0	0	0	0	0	0	0	0	0																4.3	0.44	40	141	4.7	67	85	69	21	20	14	1.47			6.1		11.5	9.4
1	0	84.63	0	0	0	0	0	0	0	0	0	0	0	0	0	0	86	86	88	54	72.3	70.5	114.642	10.7071	73.0493	0.144343	75	180	184	184	109	155.35	159.5	422.661	20.5587	156.637	0.128987	75	1	0	0	0	0	1	0	0	1	0	0	0	0	0	0	0	0	0	0	0	0	0	0	1	0	0	0	0	0	0	4	1	0	1	1	0	0	1	0	1	0	0	0	0	0	0	0	0	0	0	0	0	0	0	0	90.4	0	0	1			0.5	3.3	4.8	31.2		265		4.03		3.4		40	142	6.6	75	102	61	31	37	7					12.6
1	0	61.15	0	0	0	0	0	0	0	0	0	0	0	0	0	0	85	74	89	74	80.7143	82	33.2381	5.7652	80.8906	0.0661294	85.7143	130	123	146	121	130.714	128	105.238	10.2586	131.059	0.0726591	71.4286	0	0	0	0	0	0	0	0	0	0	0	0	0	0	0	0	0	0	0	0	0	0	0	0	0	0	0	0	0	0	2	0	0	0	0	0	0	0	0	1	0	0	0	0	0	0	0	0	0	0	0	0	0	0	0																4.2			143	3.4		70										9
1	0	75.48	0	0	0	0	0	0	0	0	0	0	0	0	0	0	86	80	111	80	92.3333	86	270.333	16.4418	93.3042	0.145394	66.6667	193	160	220	160	191	193	903	30.05	192.57	0.128459	66.6667	0	0	0	0	0	1	0	0	0	0	0	0	0	0	0	0	0	0	0	0	0	0	0	0	0	0	0	0	0	0	3	1	0	1	1	0	1	0	0	0	0	0	0	0	0	0	0	0	0	0	0	0	0	0	0	93.8								9.3	32.1		139		3.46		3.61	0.677	32.67	138.53	10.93	67.43	194										7.3	4.83
1	0	75.2	0	0	0	0	0	0	0	0	0	0	0	0	0	0	75	76	76	60	67.8333	67	46.5667	6.824	68.1188	0.0918341	50	132	132	132	104	123.167	124.5	106.567	10.3231	123.527	0.0765115	50	0	0	0	0	0	0	0	0	0	0	0	0	0	0	0	0	0	0	0	0	0	0	0	0	0	0	0	0	0	0	3	0	0	0	0	0	0	0	0	0	0	0	0	0	0	0	0	0	0	0	0	0	0	0	0	94.8		0	1.2	0		0.9	8.8	11	32.7		208		4.57		5.4	0.31	36	141	5.3	71.8	73	88		23	9	0.64	3.2291	1.5	5.02	14.9	4.5	6.2
1	0	57.64	0	1	0	0	0	1	0	0	2013-10-28	0	0	0	2013-10-28	0	78	81	85	57	71.9762	73	62.9019	7.9311	72.4015	0.10887	52.381	174	143	174	112	137.881	138	204.79	14.3105	138.604	0.102546	66.6667	0	0	0	0	0	0	0	0	0	0	0	0	0	0	0	0	0	0	0	0	0	0	0	0	0	0	0	0	0	0	1	1	0	1	1	0	0	0	0	0	0	0	0	0	0	0	0	0	0	0	0	0	0	0	0																3.9		42	141	3.7	83	64	78			11	1.69	3.8218	1.31	5.9		6.2
1	1	77	0	0	0	0	0	0	0	0	0	0	0	0	0	0	59	65	85	59	72.2727	71	84.2182	9.177	72.8005	0.121069	54.5455	115	117	176	111	134	121	505.4	22.4811	135.704	0.159962	72.7273	0	0	0	0	0	0	0	0	0	0	0	0	0	0	0	0	0	0	0	0	0	0	0	0	0	0	0	0	0	0	3	0	0	0	0	0	0	0	0	0	0	0	0	0	0	0	0	0	0	0	0	0	0	0	0	96.3	0	0.2	1.4			0.5	3.7	5.8	32.7		281		4.47		5		38	141	4.5	68	89	106		23	6.1					14.6		6.9
0	1	66.98	0	0	0	0	0	0	0	0	0	0	0	0	0	0	63	54	72	48	59.1515	59	33.5459	5.7919	59.4301	0.0971715	50	123	154	154	99	129.076	127.5	179.117	13.3835	129.757	0.102898	72.7273	0	1	0	0	0	1	0	0	0	0	0	0	0	0	0	0	0	0	0	0	0	0	0	0	0	0	0	0	0	0	2	0	0	1	1	0	1	0	1	0	0	0	0	0	0	0	0	0	0	0	0	0	0	0	0									9.52			276				3.3		37	141	7.2	67.8	120	84		16	7					14.2		5.6
0	1	56.75	0	0	0	0	0	0	0	0	0	0	0	0	0	0	79	70	97	53	76.1923	76	90.7858	9.5282	76.7744	0.123846	75	146	135	190	107	151.75	153	296.819	17.2284	152.706	0.112435	73.0769	0	0	0	0	0	0	0	0	0	0	0	0	0	0	0	0	0	0	0	0	0	0	0	0	0	0	0	0	0	0	1	1	0	1	0	0	0	0	0	1	0	0	0	0	0	0	0	1	1	0	0	0	0	0	0																4.2			145	4.9		97
1	0	76.86	0	0	0	0	0	0	0	0	0	0	0	0	0	0	69	70	86	69	74	72	39.2	6.261	74.2204	0.0772362	50	164	145	164	127	148.167	149.5	151.767	12.3194	148.593	0.0759009	83.3333	0	0	0	0	0	0	0	0	0	0	0	0	0	0	0	0	0	0	0	0	0	0	0	0	0	0	0	0	0	0	3	1	0	1	0	1	0	0	0	1	1	0	0	1	0	0	0	1	0	0	0	0	0	0	0	89.7								9.2	28.1		437		4.37	0.392	5.1	0.72	44	136	18.6	81	198		22								7.6
1	0	58.26	0	0	0	0	0	0	0	0	0	0	0	0	0	0	64	61	98	49	66.9873	66	61.2434	7.8258	67.4372	0.116084	60.7595	133	150	167	115	143.544	143	95.7897	9.7872	143.873	0.0677497	70.8861	0	0	0	0	0	0	0	0	0	0	0	0	0	0	0	0	0	0	0	0	0	0	0	0	0	0	0	0	0	0	1	0	0	1	0	0	0	0	0	1	0	0	0	0	0	0	0	0	0	0	0	0	0	0	0	85.9		0.1	1.5	0		0.4	3.6	4.8	28.9		242		4.63	0.398	3.6		45.1	141.9	4.1	85.1	92	115	31	47	10					13.4	7.6
0	0	79.83	0	0	0	0	0	0	0	0	0	0	0	0	0	0	77	64	84	44	66.5217	68	128.352	11.3292	67.4382	0.166565	60.8696	159	152	178	126	146.739	144	256.838	16.0262	147.574	0.106815	73.913	0	0	0	0	0	0	0	0	0	0	0	0	0	0	0	0	0	0	0	0	0	0	0	0	0	0	0	0	0	0	3	0	0	0	0	0	0	0	0	0	1	0	0	1	0	0	0	0	0	0	0	0	0	0	0																4		44	140	5.4	76	69	74		21	13.3							5.2
0	0	69.77	0	1	0	0	0	1	0	0	2019-07-16	0	0	0	2019-07-16	0	80	77	90	52	68.9032	70	75.2188	8.6729	69.4411	0.125192	51.6129	130	164	187	110	134.548	132	215.511	14.6803	135.338	0.10852	68.8172	0	0	0	0	0	0	0	0	0	0	0	0	0	0	0	0	0	0	0	0	0	0	0	0	0	0	0	0	0	0	2	0	0	1	0	0	0	0	0	0	0	0	0	0	0	0	0	0	0	0	0	0	0	0	0																3.01		36.28	134.44	5.93	74.75	82
0	0	60.58	0	0	0	0	0	0	0	0	0	0	0	0	0	0	72	79	96	72	82.375	82.5	35.8098	5.9841	82.583	0.0711154	54.1667	134	135	200	134	165.375	162.5	337.723	18.3772	166.351	0.108785	83.3333	0	0	0	0	0	0	0	0	0	0	0	0	0	0	0	0	0	0	0	0	0	0	0	0	0	0	0	0	0	0	2	0	0	1	0	0	0	0	0	0	0	0	0	0	0	0	0	0	0	0	0	0	0	0	0																4.6		48	142	5	80	85		75
1	0	70.19	0	0	0	0	0	0	0	0	0	0	0	0	0	0	90	70	90	67	77.9231	79	41.7538	6.4617	78.1803	0.081314	26.9231	179	141	179	128	148.308	150	150.061	12.25	148.793	0.0809943	65.3846	0	0	0	0	0	0	0	0	0	0	0	0	0	0	0	0	0	0	0	0	0	0	0	0	0	0	0	0	0	0	3	1	0	1	1	1	0	0	0	0	0	0	0	0	0	0	0	0	0	0	0	0	0	0	0	92								6.9	30.5		232		4.06		4.4		40	140	6.9	70	75		16
0	1	60.75	0	0	0	0	0	0	0	0	0	0	0	0	0	0	69	68	73	60	67.125	68	20.6964	4.5493	67.2598	0.0633968	50	103	113	129	103	116.75	114.5	75.6429	8.6973	117.033	0.0696837	37.5	0	0	0	0	0	0	0	0	0	0	0	0	0	0	0	0	0	0	0	0	0	0	0	0	0	0	0	0	0	0	2	0	0	0	0	0	0	0	0	0	0	0	0	0	0	0	0	0	0	0	0	0	0	0	0
1	0	69.39	0	0	0	0	0	0	0	0	0	0	0	0	0	0	55	74	79	49	59.5	55.5	89.3333	9.4516	60.1997	0.153807	68.75	106	185	185	100	127.438	121.5	583.596	24.1577	129.566	0.183546	81.25	0	0	0	0	0	0	0	0	0	0	0	0	0	0	0	0	0	0	0	0	0	0	0	0	0	0	0	0	0	0	2	0	0	1	1	0	0	0	0	0	0	0	0	0	0	0	0	0	0	0	0	0	0	0	0	68.9								5.6	22.1		200		4.8	0.331	3.8		41	142	3	71	77	75	21	8	13					10.6	5	5.6
0	0	63.62	0	0	0	0	0	0	0	0	0	0	0	0	0	0	80	69	104	58	76.0099	75	68.1499	8.2553	76.4525	0.108069	64.3564	130	128	199	100	133.089	130	242.182	15.5622	133.987	0.11635	78.2178	0	0	0	0	0	0	0	0	0	0	0	0	0	0	0	0	0	0	0	0	0	0	0	0	0	0	0	0	0	0	2	0	0	1	0	0	0	0	0	0	0	0	0	0	0	0	0	0	0	0	0	0	0	0	0
0	0	68.33	0	0	0	0	0	0	0	0	0	0	0	0	0	0	71	54	75	40	59.8571	60	66.0276	8.1257	60.3975	0.134671	50.7937	136	147	158	120	142.413	144	104.472	10.2212	142.773	0.0711995	61.9048	0	0	0	0	0	0	0	0	0	0	0	0	0	0	0	0	0	0	0	0	0	0	0	0	0	0	0	0	0	0	2	0	0	0	0	0	0	0	0	1	0	0	0	0	0	0	0	0	0	0	0	0	0	0	0																4.89	0.404		141	5.3		57
1	1	75.57	0	1	0	0	0	1	0	0	2002-11-29	0	0	0	2002-11-29	0	86	70	90	70	82.6667	83	58.6667	7.6594	82.9618	0.0845814	66.6667	185	150	185	130	149.167	145	364.167	19.0832	150.18	0.116785	83.3333	0	0	0	0	0	0	0	0	0	0	0	0	0	0	0	0	0	0	0	0	0	0	0	0	0	0	0	0	0	0	3	1	0	0	0	0	1	0	0	0	0	0	0	0	0	0	0	0	0	0	0	0	0	0	0	94.6								14.8	32.3		290		3.81																	12.3
1	0	75.45	0	0	0	0	0	0	0	0	0	0	0	0	0	0	69	62	91	58	70.3111	70	60.3556	7.7689	70.7295	0.109258	53.3333	130	134	185	113	146.622	148	294.559	17.1627	147.601	0.115746	80	0	0	0	0	0	0	0	0	0	0	0	0	0	0	0	0	0	0	0	0	0	0	0	0	0	0	0	0	0	0	3	0	0	0	0	0	1	0	0	0	0	0	0	0	0	0	0	0	0	0	0	0	0	0	0																5.5			134	12.1		109										4.8
1	0	75.64	0	0	0	0	0	0	0	0	0	0	0	0	0	0	90	65	90	65	76	71	117	10.8167	76.6812	0.134185	66.6667	170	107	180	107	154.667	154	444.75	21.0891	155.939	0.128554	77.7778	0	0	0	0	0	0	0	0	0	0	0	0	0	0	0	0	0	0	0	0	0	0	0	0	0	0	0	0	0	0	3	1	0	0	1	0	0	0	0	0	1	0	0	0	0	0	0	0	0	0	0	0	0	0	0
1	0	80.22	0	0	0	0	0	0	0	0	0	0	0	0	0	0	60	58	69	53	61.7778	63	27.4444	5.2387	61.9749	0.07995	55.5556	132	121	150	121	133.889	132	82.8611	9.1028	134.164	0.0640995	55.5556	0	0	0	0	0	0	0	0	0	0	0	0	0	0	0	0	0	0	0	0	0	0	0	0	0	0	0	0	0	0	4	1	0	0	1	1	0	1	0	0	1	0	0	0	0	0	0	0	0	0	0	0	0	0	0	89.7	0	0.1	2.7			0.6	3.5	9.1	29.2		272		3.5		4.1		42	146	5.5	79	74	80		14	8.2	0.62			6.02	12.5		5
1	0	69.47	0	0	0	0	0	0	0	0	0	0	0	0	0	0	91	84	102	84	92.5714	91	37.2857	6.1062	92.7439	0.061069	42.8571	156	150	170	149	155.857	150	81.1429	9.0079	156.08	0.0535088	71.4286	0	0	0	0	0	0	0	0	0	0	0	0	0	0	0	0	0	0	0	0	0	0	0	0	0	1	0	0	0	0	3	0	0	0	0	1	0	0	0	0	0	0	0	0	0	0	0	0	0	0	0	0	0	0	0
1	1	75.53	0	0	0	0	0	0	0	0	0	0	0	0	0	0	100	90	100	67	82.25	81	237.583	15.4137	83.3262	0.162294	75	190	140	190	131	153	145.5	675.333	25.9872	154.646	0.147095	75	0	0	0	0	0	0	0	0	0	0	0	0	0	0	0	0	0	0	0	0	0	0	0	0	0	0	0	0	0	0	3	0	0	1	1	0	1	0	0	0	0	0	0	0	0	0	0	0	0	0	0	0	0	0	0	92.7								7.8	31.3		243		3.15	0.292	5.8	0.56	45	140	31.5	71	495		14
0	0	68.36	0	0	0	0	0	0	0	0	0	0	0	0	0	0	56	63	79	56	69.3636	71	43.0545	6.5616	69.6452	0.0901948	72.7273	151	136	152	136	146.909	149	32.2909	5.6825	147.009	0.0368804	27.2727	0	0	0	0	0	0	0	0	0	0	0	0	0	0	0	0	0	0	0	0	0	0	0	0	0	0	0	0	0	0	2	0	0	0	0	0	0	0	0	1	0	1	0	0	0	0	0	0	0	0	0	0	0	0	0
1	1	72.97	0	0	0	0	0	0	0	0	0	0	0	0	0	0	63	58	75	46	64.1818	63	39.9659	6.3219	64.483	0.0969953	39.3939	129	109	144	108	125.121	124	98.1723	9.9082	125.501	0.0779797	57.5758	1	0	0	0	0	0	0	0	1	0	0	0	0	0	0	0	0	0	0	0	0	0	0	1	0	0	0	0	0	0	3	0	0	1	1	0	0	0	1	0	0	0	0	0	0	0	0	0	0	0	0	0	0	0	0
0	0	75.32	0	0	0	0	0	0	0	0	0	0	0	0	0	0	67	50	69	50	63	66.5	76.6667	8.756	63.4547	0.120363	25	125	138	138	119	128.5	128.5	68.3333	8.2664	128.699	0.0557114	75	0	0	0	0	0	0	0	0	0	0	0	0	0	0	0	0	0	0	0	0	0	0	0	0	0	0	0	0	0	0	3	0	0	0	0	0	0	0	0	0	0	0	0	0	0	0	0	0	0	0	0	0	0	0	0	94.9								9.8	32.6		155		3.4	0.323	3.4		33	143	5.9	59	80	38	21	11	14					11.1		7.7
0	0	70.86	0	0	0	0	0	0	0	0	0	0	0	0	0	0	73	81	81	73	77	77	32	5.6569	77.1038	0.0519481	50	132	126	132	126	129	129	18	4.2426	129.035	0.0232558	50	0	0	0	0	0	0	0	0	0	0	0	0	0	0	0	0	0	0	0	0	0	0	0	0	0	0	0	0	0	0	3	0	0	0	0	0	0	0	0	0	0	0	0	0	0	0	0	0	0	0	0	0	0	0	0
1	0	73.68	0	0	0	0	0	0	0	0	0	0	0	0	0	0	70	61	80	53	68.1333	70	55.4095	7.4438	68.5118	0.105548	53.3333	140	128	157	93	123.2	128	327.314	18.0918	124.434	0.14187	93.3333	0	0	0	0	0	0	0	0	0	0	0	0	0	0	0	0	0	0	0	0	0	0	0	0	0	0	0	0	0	0	3	0	0	0	0	0	0	0	0	0	0	0	0	0	0	0	0	0	0	0	0	0	0	0	0																		44			72			25
1	1	70.33	0	1	0	0	1	0	0	0	2014-07-19	0	0	2014-08-04	0	0	88	67	104	58	77.8269	76.5	96.8126	9.8393	78.4346	0.125204	76.9231	158	126	192	115	147.25	148	213.485	14.6111	147.959	0.098268	84.6154	0	0	0	0	0	0	0	0	0	0	0	0	0	0	0	0	0	0	0	0	0	0	0	0	0	0	0	0	0	0	3	0	0	1	1	0	0	0	0	0	1	0	0	0	0	0	0	0	0	0	0	0	0	0	0																3.6			140	6.7		102										5.9
0	0	58.97	0	0	0	0	0	0	0	0	0	0	0	0	0	0	86	95	103	60	86.4262	87	79.482	8.9153	86.8773	0.102306	63.9344	158	185	191	118	154.902	158	359.69	18.9655	156.04	0.121428	78.6885	0	0	0	0	0	0	0	0	0	0	0	0	0	0	0	0	0	0	0	0	0	0	0	0	0	0	0	0	0	0	1	0	0	0	0	0	0	0	0	0	0	0	0	0	0	0	0	0	0	0	0	0	0	0	0
1	0	80.91	0	1	0	0	0	1	0	0	2005-11-26	0	0	0	2005-11-26	0	54	56	84	47	61.4815	60	85.9516	9.271	62.151	0.147975	62.963	102	107	169	90	122.852	120	366.67	19.1486	124.281	0.152954	77.7778	1	0	0	0	0	0	0	0	0	0	0	0	0	0	0	0	0	0	0	0	0	0	0	0	0	0	0	0	0	0	4	0	0	0	1	0	0	0	0	1	0	0	1	0	0	0	0	0	0	0	0	1	0	0	0																4.7		41	141.4	7.3	82.2	115
0	0	67.01	0	0	0	0	0	0	0	0	0	0	0	0	0	0	87	71	94	60	75.1538	75	108.641	10.4231	75.8181	0.133249	69.2308	139	127	172	95	128.769	131	355.359	18.851	130.037	0.14065	76.9231	0	0	0	0	0	0	0	0	0	0	0	0	0	0	0	0	0	0	0	0	0	0	0	0	0	0	0	0	0	0	2	1	0	1	1	0	0	0	0	0	0	0	0	0	0	0	0	0	0	0	0	0	0	0	0	73.4	0	0.1	0.7			0.4	3.3	5.2	23.4		328		5	0.368	4.2	0.66	34	143	8.8	67	111	66	20	11	9	1.4	3.8281	1.23	5.7	11.7	5.2	4.4
0	0	69	0	0	0	0	0	0	0	0	0	0	0	0	0	0	87	68	89	60	72.9508	72	39.1475	6.2568	73.2143	0.0850614	49.1803	169	124	169	113	135.18	136	171.95	13.113	135.804	0.0962052	65.5738	0	0	0	0	0	0	0	0	0	0	0	0	0	0	0	0	0	0	0	0	0	0	0	0	0	0	0	0	0	0	2	0	0	0	0	0	0	0	0	0	0	0	0	0	0	0	0	0	0	0	0	0	0	0	0
1	1	62.18	0	0	0	0	0	0	0	0	0	0	0	0	0	0	90	58	100	52	69.8125	68.5	116.458	10.7916	70.6313	0.15361	62.5	170	122	191	104	133.912	131	311.397	17.6465	135.056	0.13095	81.25	0	0	0	0	0	0	0	0	0	0	0	0	0	0	0	0	0	0	0	0	0	0	0	0	0	0	0	0	0	0	2	1	0	1	1	0	0	0	0	1	0	0	0	0	0	0	0	0	0	0	0	0	0	0	0
1	0	75.92	0	0	0	0	0	0	0	0	0	0	0	0	0	0	54	56	56	54	55	55	2	1.4142	55.0091	0.0181818	0	111	99	111	99	105	105	72	8.4853	105.171	0.0571429	50	0	0	0	0	0	0	0	0	0	0	0	0	0	0	0	0	0	0	0	0	0	0	0	0	0	0	0	0	0	0	3	1	0	1	0	1	0	0	1	0	0	0	0	0	0	0	0	0	0	0	0	0	0	0	0	68.7								7	20.2		118		3.82		4.4	0.349	33	143.5	6.5	65	91	74			16					7.7		4.4
0	0	76.43	0	0	0	0	0	0	0	0	0	0	0	0	0	0	61	50	95	48	62.8333	61.5	86.8208	9.3178	63.5078	0.146914	64.8148	145	145	187	111	146.426	148.5	285.872	16.9077	147.381	0.114395	75.9259	0	0	0	0	0	0	0	0	0	0	0	0	0	0	0	0	0	0	0	0	0	0	0	0	0	0	0	0	0	0	3	0	0	0	0	0	0	0	0	0	1	0	0	1	0	0	0	0	0	0	0	0	0	0	0	85.6	0	0.2	1.6			0.2	3.3	5.3	29		147		4.35		5		43	145	10.3	69	81	68		23	6.5					12.6		7.2
1	1	62.73	0	0	0	0	0	0	0	0	0	0	0	0	0	0	80	75	90	57	69.1818	67.5	55.9654	7.481	69.5668	0.105649	63.6364	150	96	176	96	126.5	129	388.929	19.7213	127.959	0.152315	95.4545	0	0	0	0	0	0	0	0	0	0	0	0	0	0	0	0	0	0	0	0	0	0	0	0	0	0	0	0	0	0	2	0	0	1	1	0	0	0	0	0	1	0	0	0	0	0	0	0	0	0	0	0	0	0	0	90.4								16.7	30.7		273		4.77		3.3		43	138	6.7	78	136		29
1	0	79.32	0	0	0	0	0	0	0	0	0	0	0	0	0	0	85	68	110	40	75.7108	78	142.549	11.9394	76.6353	0.156745	72.2892	159	138	169	96	133.807	136	215.719	14.6874	134.601	0.109102	79.5181	0	0	0	0	0	0	0	0	0	0	0	0	0	0	0	0	0	0	0	0	0	0	0	0	0	0	0	0	0	0	3	0	0	0	1	0	0	0	0	0	0	0	0	0	0	0	0	0	0	0	0	0	0	0	0	89.7								7.76	30.7		231		4.51	0.404	3.6			139
1	1	80.12	0	0	0	0	0	0	0	0	0	0	0	0	0	0	87	69	100	55	72.9286	73	73.6243	8.5805	73.4137	0.115536	57.1429	166	129	186	111	146.143	150.5	364.423	19.0899	147.34	0.128271	82.1429	0	0	0	0	0	0	0	0	0	0	0	0	0	0	0	0	0	0	0	0	0	0	0	0	0	0	0	0	0	0	4	0	0	0	0	0	0	1	1	0	0	0	0	0	0	0	0	0	0	0	0	0	0	0	0																4.7		42	144	4.6	74	96		21
1	0	66.03	0	0	0	0	0	0	0	0	0	0	0	0	0	0	78	78	78	78	78	78			78	0		136	136	136	136	136	136			136	0		0	0	0	0	0	0	0	0	0	0	0	0	0	0	0	0	0	0	0	0	0	0	0	0	0	0	0	0	0	0	2	0	0	0	0	0	0	0	0	0	0	0	0	0	0	0	0	0	0	0	0	0	0	0	0
1	1	80.93	0	0	0	0	0	0	0	0	0	0	0	0	0	0	90	66	90	66	78	78	288	16.9706	78.9177	0.153846	50	130	129	130	129	129.5	129.5	0.5	0.7071	129.501	0.003861	0	0	0	0	0	0	0	0	0	0	0	0	0	0	0	0	0	0	0	0	0	0	0	0	0	0	0	0	0	0	0	4	0	0	0	0	0	0	0	1	0	0	0	0	0	0	0	0	0	0	0	0	0	0	0	0
0	1	72.39	0	0	0	0	0	0	0	0	0	0	0	0	0	0	73	75	75	71	73	73	4	2	73.0183	0.0223698	0	128	138	156	128	140.667	138	201.333	14.1892	141.143	0.0823609	66.6667	0	0	0	0	0	0	0	0	0	0	0	0	0	0	0	0	0	0	0	0	0	0	0	0	0	0	0	0	0	0	3	0	0	0	0	0	0	0	0	0	0	0	0	0	0	0	0	0	0	0	0	0	0	0	0
1	1	73.85	0	0	0	0	0	0	0	0	0	0	0	0	0	0	70	70	70	70	70	70			70	0		120	120	120	120	120	120			120	0		0	0	0	0	0	0	0	0	0	0	0	0	0	0	0	0	0	0	0	0	0	0	0	0	0	0	0	0	0	0	3	1	0	0	0	0	0	0	1	1	0	0	0	0	0	0	0	0	0	0	0	0	0	0	0	96.9	0	0	0.9			1.3	11.2	9.2	32.3		173		3.51		5.2		33	140	7.8	55	116	60		17	4	0.4005			4.5807	11.3		5.4
0	0	55.37	0	0	0	0	0	0	0	0	0	0	0	0	0	0	75	60	88	39	67.9136	68	70.3799	8.3893	68.4234	0.122764	51.8519	113	124	151	101	126.691	127	126.941	11.2668	127.185	0.0883805	67.9012	0	0	0	0	0	0	0	0	0	0	0	0	0	0	0	0	0	0	0	0	0	0	0	0	0	0	0	0	0	0	1	0	0	0	0	0	0	0	0	1	0	0	0	0	0	0	0	0	0	0	0	0	0	0	0	68.5	0.3	0.1	1.2			1.3	13.7	7.9	21.3		269		5.21		5.4		42.68	140.78	5.86	70.55	81	78	16	9	6.2					11.1	5.4
0	1	70.99	0	0	0	0	0	0	0	0	0	0	0	0	0	0	83	83	83	83	83	83			83	0		159	159	159	159	159	159			159	0		0	0	0	0	0	0	0	0	0	0	0	0	0	0	0	0	0	0	0	0	0	0	0	0	0	0	0	0	0	0	3	0	0	1	0	0	0	0	0	0	1	0	0	1	0	0	0	0	0	0	0	0	0	0	0
1	0	74.62	0	0	0	0	0	0	0	0	0	0	0	0	0	0	70	77	80	60	69.0909	69	33.3247	5.7728	69.3207	0.081632	50	161	165	184	119	143.046	139.5	267.379	16.3517	143.935	0.111683	63.6364	0	0	0	0	0	0	0	0	0	0	0	0	0	0	0	0	0	0	0	0	0	0	0	0	0	0	0	0	0	0	3	1	0	1	1	0	1	0	0	0	0	0	0	0	0	0	0	0	0	0	0	0	0	0	0
1	0	65.51	0	0	0	0	0	0	0	0	0	0	0	0	0	0	76	57	90	57	73	73	135.2	11.6276	73.7677	0.145404	83.3333	153	105	175	105	134.333	130	711.067	26.6658	136.521	0.181209	83.3333	0	0	0	0	0	0	0	0	0	0	0	0	0	0	0	0	0	0	0	0	0	0	0	0	0	0	0	0	0	0	2	0	0	0	1	0	0	0	0	0	0	0	0	0	0	0	0	0	0	0	0	0	0	0	0	92.3	0.1	0	1.2			0.9	4.3	8.5	30.6		169	88.9	4.51		3.98		37.64	140.07	5.95	70.89	88	76		18	4.26					13.8	6.35	13.55
0	1	68.5	0	1	0	0	0	1	0	0	2017-08-05	0	0	0	2017-08-05	0	80	50	80	50	68.8462	71	73.4744	8.5717	69.337	0.119621	61.5385	110	97	154	97	133.692	134	252.897	15.9027	134.562	0.114284	69.2308	0	0	0	0	0	0	0	0	0	0	0	0	0	0	0	0	0	0	0	0	0	0	0	0	0	0	0	0	0	0	2	0	0	0	0	0	0	0	1	0	0	0	0	0	0	0	0	0	0	0	0	0	0	0	0
0	0	71.27	0	0	0	0	0	0	0	0	0	0	0	0	0	0	76	78	82	51	68.3333	67.5	86.4242	9.2965	68.9106	0.130254	50	126	143	151	108	131.083	133	176.992	13.3038	131.701	0.0971708	83.3333	0	0	0	0	0	0	0	0	0	0	0	0	0	0	0	0	0	0	0	0	0	0	0	0	0	0	0	0	0	0	3	0	0	0	0	0	0	0	0	1	0	0	0	0	0	0	0	0	0	0	0	0	0	0	0
0	0	73.46	0	0	0	0	0	0	0	0	0	0	0	0	0	0	76	58	88	51	68.76	70	112.857	10.6234	69.5434	0.151378	68	120	99	148	95	123.12	123	198.943	14.1047	123.893	0.112246	80	0	0	0	0	0	0	0	0	0	0	0	0	0	0	0	0	0	0	0	0	0	0	0	0	0	0	0	0	0	0	3	0	0	0	0	0	0	0	0	0	0	0	0	0	0	0	0	0	0	0	0	0	0	0	0
0	0	71.23	0	0	0	0	0	0	0	0	0	0	0	0	0	0	59	59	89	50	62.9706	62	53.3424	7.3036	63.3865	0.115128	60.2941	156	135	195	102	141.735	139	460.765	21.4654	143.328	0.15033	83.8235	0	0	0	0	0	1	0	0	0	0	0	0	0	0	0	0	0	0	0	0	0	0	0	0	0	0	0	0	0	0	3	0	0	1	1	0	1	0	0	0	1	0	0	1	0	0	0	0	0	0	0	0	0	0	0																4.1		44	140	6.5	87	82	152			10	3.2	2.6855	1.26	5.4		6.9
1	1	65.28	0	0	0	0	1	0	0	0	0	0	0	2017-02-22	0	0	82	75	100	46	70.75	71	84.6717	9.2017	71.3388	0.129283	71.4286	126	157	164	86	128.738	129.5	218.75	14.7902	129.575	0.1142	83.3333	0	0	0	0	0	0	0	0	0	0	0	0	0	0	0	0	0	0	0	0	0	0	0	0	0	0	0	0	0	0	2	0	0	0	1	0	0	1	0	0	0	0	0	0	0	0	0	0	0	0	0	0	0	0	0
1	0	71.65	0	0	0	0	0	0	0	0	0	0	0	0	0	0	65	53	93	44	62.7027	61	80.5953	8.9775	63.3335	0.142205	75.6757	118	136	205	115	143.743	141	356.687	18.8861	144.962	0.130497	83.7838	0	0	0	0	0	0	0	0	0	0	0	0	0	0	0	0	0	0	0	0	0	0	0	0	0	0	0	0	0	0	3	0	0	1	0	0	0	0	0	0	0	0	0	0	0	0	0	0	0	0	0	0	0	0	0	96.4								9.7	33.7		301		3.71	0.358	4.3			137	4.9		81									12.5
0	0	65.61	0	0	0	0	0	0	0	0	0	0	0	0	0	0	59	60	70	48	59.35	60	29.9769	5.4751	59.5957	0.0910909	35	128	127	158	121	132.7	131	73.9077	8.597	132.971	0.06397	45	0	0	0	0	0	0	0	0	0	0	0	0	0	0	0	0	0	0	0	0	0	0	0	0	0	0	0	0	0	0	2	0	0	0	0	0	0	0	0	1	1	0	0	1	0	0	0	0	0	0	0	0	0	0	0
0	0	67.64	0	1	0	0	0	0	1	0	2019-06-28	0	0	0	0	2019-06-28	80	70	90	48	69.14	70	122.613	11.0731	70.0036	0.158545	72	130	165	204	108	135.98	135	275.979	16.6126	136.971	0.120942	80	1	0	0	0	0	0	0	0	0	0	0	0	0	0	0	0	0	0	0	0	0	0	0	0	0	0	0	0	0	0	2	0	0	0	1	0	0	1	0	0	0	0	0	0	0	0	0	0	0	0	0	0	0	0	0	94.2								8	31.6		159		4.44		4.65		41.07	142.61	7.34	78.37	89	98		33	14.74					14.1	6.8
1	1	71.55	0	0	0	0	0	0	0	0	0	0	0	0	0	0	88	47	100	47	70.3714	70	118.946	10.9062	71.1877	0.152751	80	144	107	171	107	136.457	137	228.785	15.1256	137.269	0.10925	80	0	0	0	0	0	0	0	0	0	0	0	0	0	0	0	0	0	0	0	0	0	0	0	0	0	0	0	0	0	0	3	1	0	0	0	0	1	0	0	1	0	0	0	0	0	0	0	1	0	0	0	0	0	0	0
1	0	68.41	0	0	1	0	0	0	0	0	0	2005-10-18	0	0	0	0	103	92	103	62	81.7143	82	99.4505	9.9725	82.2774	0.117602	71.4286	162	152	162	109	139.857	140	174.44	13.2076	140.435	0.0910009	92.8571	0	0	0	0	0	0	0	0	0	0	0	0	0	0	0	0	0	0	0	0	0	0	0	0	0	0	0	0	0	0	2	1	0	1	0	0	0	0	1	1	0	0	0	0	0	0	0	0	0	0	0	0	0	0	0	87.1								11	29.2		266		4.65	0.406	4.2		35	140	8	63	94		14								6.6
0	1	56.89	0	0	0	0	0	0	0	0	0	0	0	0	0	0	80	60	88	44	72.75	72	64.0385	8.0024	73.1779	0.108615	40	140	113	160	113	135.175	136	131.584	11.471	135.649	0.0837929	70	0	0	0	0	0	0	0	0	0	0	0	0	0	0	0	0	0	0	0	0	0	0	0	0	0	0	0	0	0	0	1	0	0	0	0	0	0	0	0	0	0	0	0	0	0	0	0	0	0	0	0	0	0	0	0
0	0	75.18	0	0	0	0	0	0	0	0	0	0	0	0	0	0	63	58	74	44	59.3095	60	43.536	6.5982	59.6667	0.109918	54.7619	117	91	182	91	124.048	123	368.144	19.1871	125.488	0.152823	95.2381	0	0	0	0	0	0	0	0	0	0	0	0	0	0	0	0	0	0	0	0	0	0	0	0	0	0	0	0	0	0	3	0	0	1	1	0	0	0	0	0	1	0	0	1	0	0	0	0	0	0	0	0	0	0	0																4		42	141	5.6	76	93	67	30	32	9	1.87	3.1343	1.4	5.3		5.5
1	1	77.7	0	0	0	0	0	0	0	0	0	0	0	0	0	0	70	82	82	60	69.5	70	30.0556	5.4823	69.6943	0.074834	30	110	121	121	95	109.1	110	84.7667	9.2069	109.449	0.0800588	60	0	0	0	0	0	0	0	0	0	0	0	0	0	0	0	0	0	0	0	0	0	0	0	0	0	0	0	0	0	0	3	0	0	0	0	0	0	0	0	0	0	0	0	0	0	0	0	0	0	0	0	0	0	0	0	89.7								10.1	27.7		203		5.16		4.7		42.68	138.92	10.95	73.22	146
0	0	60.3	0	0	0	0	0	0	0	0	0	0	0	0	0	0	92	54	100	54	76.9184	75	115.618	10.7526	77.6511	0.138358	57.1429	140	115	160	111	132.796	130	169.458	13.0176	133.419	0.0970216	61.2245	0	0	0	0	0	0	0	0	0	0	0	0	0	0	0	0	0	0	0	0	0	0	0	0	0	0	0	0	0	0	2	0	0	0	0	0	0	0	0	0	0	0	0	0	0	0	0	0	0	0	0	0	0	0	0																4.5		46	141	3.4	77	67
1	0	85.73	0	0	0	0	0	0	0	0	0	0	0	0	0	0	78	60	81	51	65.1667	60.5	137.367	11.7204	66.0391	0.164182	66.6667	152	132	152	132	142.167	143.5	78.5667	8.8638	142.397	0.0569155	66.6667	1	1	0	0	0	1	0	0	0	0	0	0	0	0	0	0	0	0	0	0	0	0	0	1	0	0	0	0	0	0	4	1	0	1	1	1	0	1	0	1	0	0	0	0	0	0	0	1	0	0	0	0	0	0	0	84.4	0.1	0.1	1.3			0.4	6.8	9.4	29.1		334		3.91		5.2		36	133	7	70	121	82	11	14	8					11.4		5.3
0	0	70.65	0	0	0	0	0	0	0	0	0	0	0	0	0	0	69	62	86	51	62.3409	62	46.9859	6.8546	62.7124	0.109327	53.4091	140	139	166	105	137.364	138.5	147.981	12.1648	137.895	0.0880541	64.7727	0	0	0	0	0	0	0	0	0	0	0	0	0	0	0	0	0	0	0	0	0	0	0	0	0	0	0	0	0	0	3	1	0	0	0	0	1	0	0	1	0	0	0	0	0	0	0	0	0	0	0	0	0	0	0	89.5								11.66	30.5		334		3.92	0.351	4.1		39	141	6.5	70	78	72	21	18	10					11.9	4.8
1	0	83.4	0	0	0	0	0	0	0	0	0	0	0	0	0	0	68	70	72	51	61.8571	61	50.4396	7.1021	62.2346	0.110638	57.1429	146	154	154	105	131.714	132.5	235.912	15.3594	132.543	0.11237	85.7143	0	0	0	0	0	0	0	0	0	0	0	0	0	0	0	0	0	0	0	0	0	0	0	0	0	1	0	0	0	0	5	0	1	0	0	0	0	0	0	0	0	0	0	0	0	0	0	0	0	0	0	0	0	0	0	96.3		0.2	1.3	0		0.7	6.7	8.8	33.7		250		3.48		4.2		38.6	142.3	10	68.4	97	83		13	4					11.7
0	0	85.32	0	0	0	0	0	0	0	0	0	0	0	0	0	0	73	57	102	48	64.6941	65	111.143	10.5425	65.5375	0.161997	61.1765	174	149	195	100	136.988	136	366.226	19.137	138.303	0.138874	77.6471	0	0	0	0	0	0	0	0	0	0	0	0	0	0	0	0	0	0	0	0	0	0	0	0	0	0	0	0	0	0	4	0	0	0	0	0	0	1	0	0	0	0	0	0	0	0	0	0	0	0	0	0	0	0	0	92.5		0.06	2.42			0.34	2.82	5.63	31.5		222	65.1	3.1	0.286	4.7		43	142	11	72	113		30							9.8
0	0	54.64	0	0	0	0	0	0	0	0	0	0	0	0	0	0	82	86	95	57	80.5867	82	52.0025	7.2113	80.9044	0.0888862	48	129	170	170	100	140.227	141	182.232	13.4993	140.866	0.0956239	77.3333	0	0	0	0	0	0	0	0	0	0	0	0	0	0	0	0	0	0	0	0	0	0	0	0	0	0	0	0	0	0	1	0	0	0	0	0	0	0	0	0	1	0	0	0	0	0	0	0	0	0	0	0	0	0	0
1	0	73.41	0	0	0	0	0	0	0	0	0	0	0	0	0	0	64	64	76	56	66.2857	64	49.5714	7.0407	66.6054	0.0983382	57.1429	129	149	149	123	133.286	130	72.9048	8.5384	133.52	0.059309	57.1429	0	0	0	0	0	0	0	0	0	0	0	0	0	0	0	0	0	0	0	0	0	0	0	0	0	0	0	0	0	0	3	1	0	0	1	0	0	0	0	0	0	0	0	0	0	0	0	0	0	0	0	0	0	0	0	86.4		0.4	3.6	0		0.7	4.4	9.1	29.6		292		4.14		4.1	0.32	37.1	133	5.6	65.1	52	95		14	6					12.3	8.1	14.1
1	1	76.2	0	0	0	0	0	0	0	0	0	0	0	0	0	0	80	82	82	60	70.75	70	92.5	9.6177	71.3197	0.127159	50	140	154	154	110	131	130	334.857	18.2991	132.114	0.130666	87.5	0	0	0	0	0	0	0	0	0	0	0	0	0	0	0	0	0	0	0	0	0	0	0	0	0	0	0	0	0	0	3	0	0	0	0	0	0	0	0	0	0	0	0	0	0	0	0	0	0	0	0	0	0	0	0	95.9		0.2	1.1	0.1		0.7	3.5	5.6	33.8		260		3.93		4.8		39	143	3.2	69.9	83	66		32	4					13.3		5.7
0	0	65.84	0	0	1	0	0	0	0	0	0	2007-12-24	0	0	0	0	76	56	105	48	69.0208	67.5	151.468	12.3072	70.087	0.176444	70.8333	120	125	160	103	126.667	125.5	164.653	12.8317	127.302	0.100242	79.1667	0	0	0	0	0	0	0	0	0	0	0	0	0	0	0	0	0	0	0	0	0	0	0	0	0	0	0	0	0	0	2	0	0	0	0	0	0	0	0	0	0	0	0	0	0	0	0	0	0	0	0	0	0	0	0
1	0	75.22	0	0	0	0	0	0	0	0	0	0	0	0	0	0	66	64	97	49	62.6591	62.5	62.3695	7.8974	63.1436	0.124598	54.5455	101	134	209	101	136.977	137.5	245.465	15.6673	137.85	0.113072	68.1818	0	0	0	0	0	0	0	0	0	0	0	0	0	0	0	0	0	0	0	0	0	0	0	0	0	0	0	0	0	0	3	0	0	0	0	0	0	0	0	0	0	0	0	0	0	0	0	0	0	0	0	0	0	0	0
0	0	69.93	0	0	0	0	0	0	0	0	0	0	0	0	0	0	68	83	92	50	67.3333	67.5	67.1412	8.194	67.8218	0.120674	63.3333	122	162	171	105	130.367	129.5	209.321	14.4679	131.154	0.11005	75	0	0	0	0	0	0	0	0	0	0	0	0	0	0	0	0	0	0	0	0	0	0	0	0	0	0	0	0	0	0	2	0	0	0	0	0	0	0	0	0	1	0	0	1	0	0	0	0	0	0	0	0	0	0	0																		41.9			68.5		64		12	12	1.29			4.59
1	0	68.73	0	0	0	0	0	0	0	0	0	0	0	0	0	0	90	70	100	44	75.6438	77	131.288	11.4581	76.495	0.150433	60.274	150	121	180	82	130.233	130	458.487	21.4123	131.958	0.163285	80.8219	0	0	0	0	0	0	0	0	0	0	0	0	0	0	0	0	0	0	0	0	0	0	0	0	0	0	0	0	0	0	2	0	0	0	0	0	0	0	0	1	0	0	0	0	0	0	0	0	0	0	0	0	0	0	0
1	0	69.89	0	0	0	0	0	0	0	0	0	0	0	0	0	0	68	55	73	50	65.625	69.5	81.125	9.0069	66.1636	0.128384	50	151	115	151	115	137	136.5	152.286	12.3404	137.486	0.0842584	50	0	0	0	0	0	0	0	0	0	0	0	0	0	0	0	0	0	0	0	0	0	0	0	0	0	0	0	0	0	0	2	0	0	0	0	0	0	0	0	0	0	0	0	0	0	0	0	0	0	0	0	0	0	0	0	110.7	0.02	0.2	0.38			0.16	4.86	2.68	39.5		122	34.98	1.59	0.176	4.8		32	141	4.1	55	64	99	60	19	47					6.3
1	0	89.74	0	0	0	0	0	0	0	0	0	0	0	0	0	0	65	65	65	65	65	65			65	0		123	123	123	123	123	123			123	0		0	0	0	0	0	0	0	0	0	0	0	0	0	0	0	0	0	0	0	0	0	0	0	0	0	0	0	0	0	0	4	0	0	1	1	0	0	1	1	0	0	0	0	0	0	0	0	0	0	0	0	0	0	0	0	92.3								7.1	31.6		265		4.09		4		44	139	6.2	76	99	63		12	10.3	2.04			5.6	12.9	6	6.4
0	0	57.3	0	0	0	0	0	0	0	0	0	0	0	0	0	0	78	61	89	55	74.3333	74	56.9279	7.5451	74.7102	0.100824	50.6667	127	127	177	109	136.52	134	186.361	13.6514	137.192	0.0993268	69.3333	0	0	0	0	0	0	0	0	0	0	0	0	0	0	0	0	0	0	0	0	0	0	0	0	0	0	0	0	0	0	1	0	0	0	0	0	0	0	0	1	0	0	0	0	0	0	0	0	0	0	0	0	0	0	0																4.7			140	4.8		71
1	0	70.23	0	0	0	0	0	0	0	0	0	0	0	0	0	0	91	65	91	65	75	69	196	14	75.8661	0.152413	33.3333	167	124	167	124	140.333	130	542.333	23.2881	141.616	0.135496	66.6667	0	0	0	0	0	0	0	0	0	0	0	0	0	0	0	0	0	0	0	0	0	0	0	0	0	0	0	0	0	0	3	1	0	1	1	0	1	0	0	1	0	0	0	0	0	0	0	0	0	0	0	0	0	0	0	90	0	0	0.4			0.5	11.9	12.8	31		278		3.94																	12.2	5	6.67
0	0	67.62	0	0	0	0	0	0	0	0	0	0	0	0	0	0	76	54	92	54	74.6232	76	62.4442	7.9022	75.0344	0.105124	59.4203	122	111	148	100	125.594	126	175.127	13.2336	126.279	0.104601	72.4638	0	0	0	0	0	0	0	0	0	0	0	0	0	0	0	0	0	0	0	0	0	0	0	0	0	0	0	0	0	0	2	0	0	0	0	0	0	0	0	1	1	0	0	1	0	0	0	0	0	0	0	0	0	0	0	67.7								8.2	21		282		6.05	0.41	4.3		40	139	5.3	74	90	68	46	36	11					12.7	6.1
0	0	64.72	0	0	0	0	0	0	0	0	0	0	0	0	0	0	78	77	89	51	73.8298	74	32.5084	5.7016	74.0473	0.0768145	50	147	134	170	104	139.543	138	138.788	11.7809	140.034	0.0839745	81.9149	0	0	0	0	0	0	0	0	0	0	0	0	0	0	0	0	0	0	0	0	0	0	0	0	0	0	0	0	0	0	2	1	0	0	0	0	1	0	0	0	0	0	0	0	0	0	0	0	0	0	0	0	0	0	0	88.6								5.06	29.8		217		5.05		3.31		40.5	142.04	6.43	70.74	63	46		13	11.62					15
1	0	70.25	0	0	0	0	0	0	0	0	0	0	0	0	0	0	63	65	94	56	74.7647	76	78.1854	8.8422	75.2705	0.116515	76.4706	125	126	163	118	135.677	133.5	136.347	11.6768	136.163	0.0847882	79.4118	0	0	0	0	0	0	0	0	0	0	0	0	0	0	0	0	0	0	0	0	0	0	0	0	0	0	0	0	0	0	3	0	0	0	1	0	0	0	0	1	0	0	0	0	0	0	0	0	0	0	0	0	0	0	0	87.2								8.4	29.6		230		4.92	0.429	4.1		41	140	5.2	76	93	78	21	17	13					14.6
0	1	69.99	0	0	0	0	0	0	0	0	0	0	0	0	0	0	65	43	80	43	61.3415	61	65.6104	8.1	61.8675	0.13124	62.1951	122	113	161	106	133.5	132.5	159.438	12.6269	134.089	0.0940049	70.7317	0	0	0	0	0	0	0	0	0	0	0	0	0	0	0	0	0	0	0	0	0	0	0	0	0	0	0	0	0	0	2	0	0	0	0	0	0	0	0	0	1	0	0	1	0	0	0	0	0	0	0	0	0	0	0	97.9								10.5	33.7		318		3.52	0.367	3.3		40	141	6	69	128	104	21	17	14					11.8	6.8
1	0	88.73	0	0	0	0	0	0	0	0	0	0	0	0	0	0	73	69	83	64	71.2353	72	23.8162	4.8802	71.3925	0.0664624	58.8235	122	130	169	122	136.235	133	185.816	13.6314	136.876	0.0970706	76.4706	0	0	0	0	0	0	0	0	0	0	0	0	0	0	0	0	0	0	0	0	0	0	0	0	0	0	0	0	0	0	4	1	0	1	0	0	0	0	0	1	0	0	0	0	0	0	0	0	0	0	0	0	0	0	0																4.3		34	142	5.7	66	94		25
1	0	83.27	1	0	0	0	0	0	0	2003-12-01	0	0	0	0	0	0	75	75	75	75	75	75			75	0		136	136	136	136	136	136			136	0		0	0	0	0	0	0	0	0	0	0	0	0	0	0	0	0	0	0	0	0	0	0	0	0	0	0	0	0	0	0	4	0	0	0	0	0	1	0	0	0	0	0	0	0	0	0	0	0	0	0	0	0	0	0	0	87.3	0.12	0.17	4			0.6	8.67	13.79	30.2		390		4.57	0.399	4.75	0.31	35.03	122.68	12.4	70.17	113	59	18	34	16.37					13.8		4.7
1	1	61.09	0	0	0	0	0	0	0	0	0	0	0	0	0	0	69	70	87	58	72.05	72	60.05	7.7492	72.4448	0.10483	50	138	132	184	95	142.7	144.5	467.274	21.6165	144.247	0.147647	85	0	0	0	0	0	0	0	0	0	0	0	0	0	0	0	0	0	0	0	0	0	0	0	0	0	0	0	0	0	0	2	1	0	0	0	0	0	0	0	1	0	0	0	0	0	0	0	0	0	0	0	0	0	0	0																4.6			139	8.3		145
0	0	64.45	0	0	0	0	0	0	0	0	0	0	0	0	0	0	65	77	80	52	67.3378	68	40.2268	6.3425	67.6319	0.09355	54.0541	112	142	145	108	126.243	125.5	76.2414	8.7316	126.541	0.0686962	56.7568	0	0	0	0	0	0	0	0	0	0	0	0	0	0	0	0	0	0	0	0	0	0	0	0	0	0	0	0	0	0	2	0	0	0	0	0	0	0	0	1	0	0	0	0	0	0	0	0	0	0	0	0	0	0	0																4.7			142	5.1		74
1	0	85.58	0	0	0	0	0	0	0	0	0	0	0	0	0	0	59	81	82	59	74.25	75	54.5	7.3824	74.5704	0.0930049	37.5	121	132	146	121	133.125	131	94.9821	9.7459	133.437	0.0684803	75	0	0	0	0	0	0	0	0	0	0	0	0	0	0	0	0	0	0	0	0	0	0	0	0	0	0	0	0	0	0	4	1	0	1	0	0	0	0	0	0	0	0	0	0	0	0	0	0	0	0	0	0	0	0	0																4.2		41	143	6.7	68	81		14
1	0	71.14	0	0	0	0	0	0	0	0	0	0	0	0	0	0	70	76	79	55	70.3333	73	78.6667	8.8694	70.7978	0.115118	83.3333	120	154	172	120	145.167	142.5	294.567	17.1629	146.01	0.107928	66.6667	0	0	0	0	0	0	0	0	0	0	0	0	0	0	0	0	0	0	0	0	0	0	0	0	0	0	0	0	0	0	3	0	0	0	0	0	0	0	0	0	0	0	0	0	0	0	0	0	0	0	0	0	0	0	0																4.4			141	3.4		72											4.8
0	0	57.72	0	0	0	0	0	0	0	0	0	0	0	0	0	0	61	54	96	48	64.9647	65	48.1535	6.9393	65.3299	0.106186	49.4118	127	117	162	109	134.212	133	167.55	12.9441	134.827	0.0958764	72.9412	1	0	0	0	0	1	0	0	1	0	0	0	0	0	0	0	0	0	0	0	0	0	0	1	0	0	0	0	0	0	1	0	0	0	1	0	0	1	0	1	1	0	0	1	0	0	0	1	0	0	0	0	0	0	0	92.9								5.5	31.9		274		4.01	0.373	5.4		42	142	2.8	72	68	74	32	56	8					12.8		9.6
1	1	74.08	0	0	0	0	0	0	0	0	0	0	0	0	0	0	77	76	89	64	76.5	76.5	104.333	10.2144	77.0097	0.115633	75	138	123	161	123	145.25	148.5	328.25	18.1177	146.095	0.108023	50	0	0	0	0	0	0	0	0	0	0	0	0	0	0	0	0	0	0	0	0	0	0	0	0	0	0	0	0	0	0	3	0	0	0	0	0	1	0	0	1	0	0	0	0	0	0	0	0	0	0	0	0	0	0	0																4.47		41	141	8.3	77	125	85		24	19						7.99
1	1	77.36	0	0	0	0	0	0	0	0	0	0	0	0	0	0	85	75	100	56	84.1266	85	103.42	10.1695	84.7313	0.120116	68.3544	124	125	180	102	140.177	139	204.994	14.3176	140.897	0.101491	79.7468	0	1	0	0	0	0	0	0	0	0	0	0	0	0	0	0	0	0	0	0	0	0	0	0	0	0	0	0	0	0	3	0	0	0	0	0	0	0	0	0	0	0	0	0	0	0	0	0	0	0	0	0	0	0	0																																4.6
1	0	86.56	0	0	0	0	0	0	0	0	0	0	0	0	0	0	70	48	90	48	69.5526	69	97.5512	9.8768	70.2321	0.140124	73.6842	122	78	174	78	123.105	124.5	394.908	19.8723	124.657	0.159287	84.2105	0	0	0	0	0	1	0	0	1	0	0	0	0	0	0	0	0	0	0	0	0	0	0	0	0	0	0	0	0	0	4	0	0	0	1	0	0	0	0	0	1	0	0	1	0	0	0	0	0	0	0	0	0	0	0	79.2								5.9	26.6		317		5.09		5.2		44	143	10.4	75	166	94		32	10.8	2.25	2.7373	1.52	5.28	13.6		5.4
1	0	72.62	0	0	0	0	0	0	0	0	0	0	0	0	0	0	70	75	81	43	65.1875	70	120.029	10.9558	66.045	0.162729	50	155	157	167	95	133.625	136.5	542.117	23.2834	135.513	0.168711	75	0	1	0	0	0	1	0	0	0	0	0	0	1	0	0	0	0	0	0	0	0	0	0	0	0	0	0	0	0	0	4	1	0	1	0	0	0	0	0	1	0	0	0	0	0	0	0	0	0	0	0	0	0	0	0	86.5		0.1	0.5	0		0.8	12.7	14	30.9		231		4.24		3.2	0.29	34.7	144	6	70.8	99	186		23	8					13.1		7.3
0	0	79.65	0	0	0	0	0	0	0	0	0	0	0	0	0	0	64	64	92	52	64.7468	64	83.9607	9.163	65.3839	0.140622	59.4937	144	136	177	100	132.519	130	221.125	14.8703	133.34	0.1115	82.2785	0	0	0	0	0	0	0	0	0	0	0	0	0	0	0	0	0	0	0	0	0	0	0	0	0	0	0	0	0	0	3	1	0	1	0	0	0	0	0	0	0	0	0	0	0	0	0	0	0	0	0	0	0	0	0	91.8								6.9	31.1		227		3.72		4.7		39	139	5.8	66	73	53		13	7	1.1124			5.4456	11.5	5.6	5.8
1	1	69.17	0	1	0	0	0	1	0	0	2009-01-02	0	0	0	2009-01-02	0	70	75	85	53	70.8667	72	75.0727	8.6645	71.3827	0.120898	64.4444	150	132	162	101	136.4	133	205.064	14.32	137.133	0.103813	73.3333	0	0	0	0	0	0	0	0	0	0	0	0	0	0	0	0	0	0	0	0	0	0	0	0	0	0	0	0	0	0	2	0	0	1	1	0	0	0	1	0	0	0	0	0	0	0	0	0	0	0	0	0	0	0	0	87.3	0	0	0.4			0.4	7	6.6	30		124		4.17	0.364	3.5		28	134	8.7	54	140	82	29	39	12					12.5	4.7	9.9
1	1	72.62	1	0	0	0	0	0	0	2011-05-15	0	0	0	0	0	0	70	65	90	60	74.8065	72	61.6946	7.8546	75.2045	0.103291	54.8387	120	114	162	104	135.226	140	246.047	15.6859	136.103	0.114112	80.6452	0	0	0	0	1	0	0	0	0	0	0	0	0	0	0	0	0	0	0	0	0	0	0	0	0	0	0	0	0	0	3	0	0	0	0	0	0	0	0	1	0	0	0	0	0	0	0	0	0	0	0	0	0	0	0
0	0	62.5	0	0	0	0	0	0	0	0	0	0	0	0	0	0	83	54	83	43	63.6244	63	62.5316	7.9077	64.1114	0.123971	65.4822	163	127	167	102	131.249	130	178.616	13.3647	131.924	0.101569	78.1726	0	0	0	0	0	0	0	0	0	0	0	0	0	0	0	0	0	0	0	0	0	0	0	0	0	0	0	0	0	0	2	0	0	0	0	0	1	0	0	0	1	0	0	0	0	0	0	0	0	0	0	0	0	0	0
1	0	66.59	0	0	0	0	0	0	0	0	0	0	0	0	0	0	73	67	85	57	70.625	71	57.375	7.5746	71.0132	0.104993	87.5	120	112	181	100	126.792	121	393.303	19.8319	128.269	0.15312	95.8333	0	0	0	0	0	0	0	0	0	0	0	0	0	0	0	0	0	0	0	0	0	0	0	0	0	0	0	0	0	0	2	0	0	1	1	0	0	1	0	0	0	0	0	0	0	0	0	0	0	0	0	0	0	0	0
0	0	68.52	0	0	0	0	0	0	0	0	0	0	0	0	0	0	71	62	83	53	67.5439	68	36.1811	6.0151	67.8065	0.0882697	45.614	121	159	171	115	142.439	141	181.608	13.4762	143.064	0.093777	87.7193	0	0	0	0	0	0	0	0	0	0	0	0	0	0	0	0	0	0	0	0	0	0	0	0	0	0	0	0	0	0	2	0	0	1	1	0	0	0	0	0	1	0	0	1	0	0	0	0	0	0	0	0	0	0	0																	0.42										0.97	3.0491	1.31	4.8
1	0	84.55	0	0	0	0	0	0	0	0	0	0	0	0	0	0	64	96	96	60	70.6429	66	120.093	10.9587	71.4278	0.149485	57.1429	147	156	175	131	154.929	154.5	101.764	10.0878	155.233	0.0627441	57.1429	0	1	0	0	0	0	0	0	0	0	0	0	0	0	0	0	0	0	0	0	0	0	0	0	0	0	0	0	0	0	4	0	0	1	1	1	0	1	1	0	0	0	0	0	0	0	0	0	0	0	0	0	0	0	0																3.1			140	6.6		112
1	1	71.54	0	0	0	0	0	0	0	0	0	0	0	0	0	0	61	64	80	51	62.5517	64	34.2562	5.8529	62.8155	0.0919412	48.2759	130	114	162	106	132.448	135	209.328	14.4682	133.209	0.107336	79.3103	0	0	0	0	0	0	0	0	0	0	0	0	0	0	0	0	0	0	0	0	0	0	0	0	0	0	0	0	0	0	3	0	0	0	1	0	0	1	0	0	1	0	0	0	0	0	0	0	0	0	0	0	0	0	0
1	0	58.64	0	1	0	0	0	0	0	0	2016-12-24	0	0	0	0	0	65	75	95	63	73.7049	72	37.4448	6.1192	73.9544	0.0823398	57.377	126	134	176	121	139.869	140	107.116	10.3497	140.245	0.0733866	68.8525	0	0	0	0	0	0	0	0	0	0	0	0	0	0	0	0	0	0	0	0	0	0	0	0	0	0	0	0	0	0	1	1	0	1	1	0	0	0	0	1	0	0	0	0	0	0	0	0	0	0	0	0	0	0	0																4.7	0.46	41	140	5.6	70	66		32			1.91			5.1
0	0	72.68	0	0	0	0	0	0	0	0	0	0	0	0	0	0	60	59	89	41	57.8068	56	73.7668	8.5888	58.4342	0.14773	63.6364	130	144	144	100	124.432	125.5	99.4436	9.9721	124.826	0.0796847	70.4545	0	0	0	0	0	0	0	0	0	0	0	0	0	0	0	0	0	0	0	0	0	0	0	0	0	0	0	0	0	0	3	0	0	0	0	0	0	0	0	1	0	0	0	0	0	0	0	0	0	0	0	0	0	0	0
0	0	66.77	0	0	0	0	0	0	0	0	0	0	0	0	0	0	80	84	96	43	72.6463	72	84.0339	9.167	73.2154	0.125415	60.9756	150	172	184	104	148.073	150	262.093	16.1893	148.945	0.108664	75.6098	0	0	0	0	0	0	0	0	0	0	0	0	0	0	0	0	0	0	0	0	0	0	0	0	0	0	0	0	0	0	2	0	0	1	0	0	0	0	0	1	0	0	0	0	0	0	0	0	0	0	0	0	0	0	0
1	0	80.52	0	0	0	0	0	0	0	0	0	0	0	0	0	0	70	80	100	60	75.963	80	72.8832	8.5372	76.4235	0.110285	66.6667	140	120	228	120	142.963	140	457.114	21.3802	144.494	0.146755	74.0741	0	0	0	0	0	0	0	0	0	0	0	0	0	0	0	0	0	0	0	0	0	0	0	0	0	0	0	0	0	0	4	1	0	0	0	0	1	0	0	0	0	0	0	0	0	0	0	0	0	0	0	0	0	0	0
1	1	69.49	0	0	0	0	0	0	0	0	0	0	0	0	0	0	53	77	77	50	60.9091	60	68.0909	8.2517	61.4151	0.129171	72.7273	105	148	148	105	123.273	118	210.418	14.5058	124.046	0.112196	63.6364	0	0	0	0	0	0	0	0	0	0	0	0	0	0	0	0	0	0	0	0	0	0	0	0	0	0	0	0	0	0	2	0	0	1	1	0	0	0	0	0	1	0	0	1	0	0	0	0	0	0	0	0	0	0	0	91.2								12.8	31.7		262		5.18	0.472	4.4		38	142	5.4	70	116	69	29	28	9	2.55	3.8252	0.71	4.1	16.4	5.4	5.9
1	1	68.98	0	0	0	0	0	0	0	0	0	0	0	0	0	0	90	65	106	56	74.9024	75	86.2402	9.2866	75.462	0.122461	60.9756	170	150	209	113	149	150	298.7	17.2829	149.975	0.11457	73.1707	0	0	0	0	0	0	0	0	0	0	0	0	0	0	0	0	0	0	0	0	0	0	0	0	0	0	0	0	0	0	2	1	0	1	1	0	0	0	0	1	0	0	0	0	0	0	0	0	0	0	0	0	0	0	0
1	0	82.57	0	0	0	0	0	0	0	0	0	0	0	0	0	0	88	66	88	46	63.8444	63	47.0889	6.8621	64.204	0.106281	57.7778	168	123	168	100	126.933	124	270.7	16.453	127.972	0.128171	75.5556	0	0	0	0	0	0	0	0	0	0	0	0	0	0	0	0	0	0	0	0	0	0	0	0	0	0	0	0	0	0	4	0	0	1	1	0	1	0	0	0	0	0	0	0	0	0	0	0	0	0	0	0	0	0	0	90.6	0.1	0	1.9			0.5	6.1	8.6	30.9		235		4.08		3.4		36	141	6.7	70	88	58	20	14	12					12.6	5
0	0	71.32	0	0	0	0	0	0	0	0	0	0	0	0	0	0	77	53	93	42	68.619	69	94.8652	9.7399	69.2987	0.141094	63.0952	145	136	158	102	136.512	136.5	122.253	11.0568	136.954	0.0805116	77.381	0	0	0	0	0	0	0	0	0	0	0	0	0	0	0	0	0	0	0	0	0	0	0	0	0	0	0	0	0	0	3	0	0	0	0	0	1	1	0	0	0	0	0	0	0	0	0	0	0	0	0	0	0	0	0
0	1	61.4	0	0	0	0	0	0	0	0	0	0	0	0	0	0	59	79	79	48	66.451	66	44.9725	6.7062	66.7819	0.0999246	56.8627	108	140	150	95	118.51	118	131.855	11.4828	119.054	0.0959387	74.5098	0	0	0	0	0	0	0	0	0	0	0	0	0	0	0	0	0	0	0	0	0	0	0	0	0	0	0	0	0	0	2	0	0	0	1	0	0	1	0	0	1	0	0	1	0	0	0	0	0	0	0	0	0	0	0	90.7		0.5	3.3	0		0.7	3.3	6.7	32.4		308		4.16		3.9		35.3	141	6.2	65.5	90	86		24	6	2.66	3.7809	1.08	6.07	13.5	4.7	6.1
1	1	71.58	0	0	0	0	0	0	0	0	0	0	0	0	0	0	90	64	90	59	72.9241	73	52.789	7.2656	73.2805	0.0989999	62.0253	130	121	160	97	130.456	131	212.559	14.5794	131.258	0.111048	87.3418	0	0	0	0	0	0	0	0	0	0	0	0	0	0	0	0	0	0	0	0	0	0	0	0	0	0	0	0	0	0	3	0	0	0	0	0	1	0	0	0	0	0	0	0	0	0	0	0	0	0	0	0	0	0	0
1	1	68.56	0	0	0	0	0	0	0	0	0	0	0	0	0	0	80	63	90	60	76	80	83	9.1104	76.5183	0.116985	90.4762	150	97	217	97	144.429	140	532.457	23.075	146.174	0.155917	80.9524	0	0	0	0	0	1	0	0	1	0	0	0	0	0	0	0	0	0	0	0	0	0	0	0	0	0	0	0	0	0	2	0	0	1	0	0	0	0	1	0	1	0	0	0	0	0	0	0	0	0	0	0	0	0	0	69.6	0.04	0.104	0.584			0.378	1.57	2.67	21.4		170		3.55		3.78		37.03	141.32	8	66.2	153	65		7	8.45					7.61
0	0	54.95	0	0	0	0	0	0	0	0	0	0	0	0	0	0	53	51	79	49	59.6786	59	55.1892	7.4289	60.1228	0.122239	75	100	114	139	100	123.321	125	104.078	10.2019	123.728	0.0812351	64.2857	0	0	0	0	0	0	0	0	0	0	0	0	0	0	0	0	0	0	0	0	0	0	0	0	0	0	0	0	0	0	1	0	0	0	0	0	0	0	0	0	0	0	0	0	0	0	0	0	0	0	0	0	0	0	0	89.8								4.2	30		253		4.22	0.379	4.1		41	141	4.9	77	70	76	32	27	11					12.6	5.7
0	0	69.54	0	0	0	0	0	0	0	0	0	0	0	0	0	0	70	60	90	33	68	68	86.8632	9.32	68.6291	0.136344	56.25	150	125	170	86	133.698	131.5	263.792	16.2417	134.671	0.120846	71.875	0	0	0	0	0	0	0	0	0	0	0	0	0	0	0	0	0	0	0	0	0	0	0	0	0	0	0	0	0	0	2	0	0	1	0	0	0	0	0	1	0	0	0	0	0	0	0	0	0	0	0	0	0	0	0
0	1	70.26	0	0	0	0	0	0	0	0	0	0	0	0	0	0	80	54	80	50	65.9804	68	59.4196	7.7084	66.4204	0.115678	54.902	165	138	165	106	137.274	138	147.083	12.1278	137.799	0.0874765	72.549	0	0	0	0	0	0	0	0	0	0	0	0	0	0	0	0	0	0	0	0	0	0	0	0	0	0	0	0	0	0	3	0	0	0	1	0	1	1	0	0	0	0	0	0	0	0	0	0	0	0	0	0	0	0	0																4.6	0.58		137	8.5		88
0	1	68.53	0	0	0	0	0	0	0	0	0	0	0	0	0	0	71	77	102	56	75.6047	72	113.864	10.6707	76.3366	0.139487	65.1163	131	126	164	97	132.884	133	304.581	17.4523	133.998	0.129799	76.7442	0	0	0	0	0	0	0	0	0	0	0	0	0	0	0	0	0	0	0	0	0	0	0	0	0	0	0	0	0	0	2	0	0	1	0	0	0	1	0	0	1	0	0	1	0	0	0	0	0	0	0	0	0	0	0	96	0.1	0.1	1.9			1.1	12.7	15.9	33.3		265		4.7		4.33		42.52	140.39	6.42	79.62	137	99		20	4.9					15.6
0	0	70.68	0	0	0	0	0	0	0	0	0	0	0	0	0	0	80	70	104	51	71.1667	71.5	214.147	14.6338	72.5737	0.199833	38.8889	160	133	213	113	146.556	140	661.085	25.7116	148.67	0.170496	88.8889	0	0	0	0	0	0	0	0	0	0	0	0	0	0	0	0	0	0	0	0	0	0	0	0	0	0	0	0	0	0	3	0	0	1	0	0	0	0	0	0	0	0	0	0	0	0	0	0	0	0	0	0	0	0	0
1	0	60.51	0	0	0	0	0	0	0	0	0	0	0	0	0	0	100	100	100	100	100	100			100	0		200	200	200	200	200	200			200	0		0	0	0	0	0	0	0	0	0	0	0	0	0	0	0	0	0	0	0	0	0	0	0	0	0	0	0	0	0	0	2	0	0	1	1	0	0	0	0	1	0	0	0	0	0	0	0	1	0	0	0	0	0	0	0	85.2	0.1	0.2	1.4			0.4	4.7	6.8	28.9		207		3.22	0.275	4.7	0.98	27	140	14.7	49	175	101	12	7	5					9.3	4.2	4.3
0	1	68.08	0	0	0	0	0	0	0	0	0	0	0	0	0	0	71	60	89	52	64.9545	64.5	44.8816	6.6994	65.2913	0.101961	65.9091	142	125	157	105	135.886	136	125.778	11.2151	136.338	0.0815893	75	0	0	0	0	0	0	1	0	0	0	0	0	0	0	0	0	0	0	0	0	0	0	0	0	0	0	0	0	0	0	2	0	0	1	0	0	1	0	0	1	1	0	0	1	0	0	0	0	1	0	0	0	0	0	0																4.3	0.357	43	141	7.7	81	87	53	30	17	7
1	0	53.89	0	0	0	0	0	0	0	0	0	0	0	0	0	0	92	98	98	76	88.8889	88	51.8611	7.2015	89.1478	0.0763831	66.6667	134	152	152	126	137.333	135	71	8.4261	137.563	0.0578465	77.7778	0	0	0	0	0	0	0	0	0	0	0	0	0	0	0	0	0	0	0	0	0	0	0	0	0	0	0	0	0	0	1	0	0	0	0	0	0	0	0	0	0	0	0	0	0	0	0	0	0	0	0	0	0	0	0																		39			73			61								5.4
0	1	69.85	0	0	0	0	0	0	0	0	0	0	0	0	0	0	82	57	87	48	69.75	70	68.6954	8.2883	70.2352	0.118151	59.0909	148	124	180	93	131.739	133	277.483	16.6578	132.776	0.125725	81.8182	0	0	0	0	0	0	0	0	0	0	0	0	0	0	0	0	0	0	0	0	0	0	0	0	0	0	0	0	0	0	2	1	0	0	0	0	0	0	0	1	0	0	0	0	0	0	0	1	0	0	0	0	0	0	0	86.4		0	0.2	0		0.5	12	12.7	28.2		205		4.05	0.37	4.1		38.9	136	8.8	63.4	105	73	18	15	26					11.4	6	10
1	0	83.95	0	0	0	0	0	0	0	0	0	0	0	0	0	0	69	56	79	51	64.9333	65.5	47.4437	6.8879	65.2855	0.104294	66.6667	152	110	168	105	138.2	137.5	257.476	16.0461	139.098	0.114156	86.6667	0	0	0	0	0	0	0	0	0	0	0	0	0	0	0	0	0	0	0	0	0	0	0	0	0	0	0	0	0	0	4	0	0	0	0	0	0	0	0	0	0	0	0	0	0	0	0	0	0	0	0	0	0	0	0
0	0	71.91	0	0	0	0	0	0	0	0	0	0	0	0	0	0	75	70	87	54	68.8727	68	60.4465	7.7747	69.3022	0.111855	69.0909	169	159	179	112	136.509	133	237.292	15.4043	137.36	0.111814	70.9091	0	0	0	0	0	0	0	0	0	0	0	0	0	0	0	0	0	0	0	0	0	0	0	0	0	0	0	0	0	0	3	0	0	1	0	0	0	0	0	0	0	0	0	0	0	0	0	0	0	0	0	0	0	0	0	86.7								7.89	29.4		304		4.89																	14.4	5.2	6.5
1	0	78.78	1	0	0	0	0	0	0	2011-01-26	0	0	0	0	0	0	73	62	80	53	67.5263	69	46.7076	6.8343	67.8532	0.09851	47.3684	137	123	158	90	139	144	280.111	16.7365	139.951	0.117195	78.9474	0	0	0	0	0	0	0	0	0	0	0	0	0	0	0	0	0	0	0	0	0	0	0	0	0	0	0	0	0	0	3	0	0	1	1	0	0	1	0	0	0	0	0	0	0	0	0	0	0	0	0	0	0	0	0																5.3			143	4.8		76
1	0	62.56	0	0	0	0	0	0	0	0	0	0	0	0	0	0	90	56	90	48	64.7288	65	60.5804	7.7833	65.1872	0.119222	61.0169	140	126	164	116	142.678	141	102.394	10.119	143.03	0.0703185	74.5763	0	0	0	0	0	0	0	0	0	0	0	0	0	0	0	0	0	0	0	0	0	0	0	0	0	0	0	0	0	0	2	0	0	0	0	0	0	0	0	0	0	0	0	0	0	0	0	0	0	0	0	0	0	0	0
1	0	73.51	0	0	0	0	0	0	0	0	0	0	0	0	0	0	78	62	104	51	66.1695	65	88.2122	9.3921	66.8215	0.140733	55.9322	146	138	166	113	138.915	139	140.7	11.8617	139.412	0.0846612	76.2712	0	0	0	0	0	0	0	0	0	0	0	0	0	0	0	0	0	0	0	0	0	0	0	0	0	0	0	0	0	0	3	0	0	1	0	0	1	0	0	0	0	0	0	0	0	0	0	0	0	0	0	0	0	0	0																3			142
1	1	73.75	0	0	0	0	0	0	0	0	0	0	0	0	0	0	68	75	88	45	66.7429	67	82.079	9.0597	67.3375	0.133788	62.8571	158	159	170	98	149.571	151	175.546	13.2494	150.14	0.0873077	68.5714	0	0	0	0	0	0	0	0	0	0	0	0	0	0	0	0	0	0	0	0	0	0	0	0	0	0	0	0	0	0	3	0	0	1	0	0	0	1	0	0	0	0	0	0	0	0	0	0	0	0	0	0	0	0	0
1	1	81.64	0	0	0	0	0	0	0	0	0	0	0	0	0	0	71	71	71	71	71	71			71	0		149	149	149	149	149	149			149	0		0	0	0	0	0	0	0	0	0	0	0	0	0	0	0	0	0	0	0	0	0	0	0	0	0	0	0	0	0	0	4	0	0	0	0	1	1	0	1	0	0	0	0	0	0	0	0	0	0	0	0	0	0	0	0	94.2	0.1	0.2	2.3			0.8	2	5.3	32.1		118		3.63		3.8	0.66	39	141	8.3	86	144	99		17	10.7					11.6
1	0	82.27	0	0	0	0	0	0	0	0	0	0	0	0	0	0	70	68	81	47	65.1429	65	59.5165	7.7147	65.5657	0.114119	71.4286	180	142	180	118	143.786	143.5	236.643	15.3832	144.548	0.103095	78.5714	0	0	0	0	0	1	0	0	0	0	0	0	0	0	0	0	0	0	0	0	0	0	0	0	0	0	0	0	0	0	4	0	0	0	1	0	0	1	0	0	0	0	0	0	0	0	0	0	0	0	0	0	0	0	0	95.7	0	0	2.4			0.5	10.1	13	31.8		185		5.18		6.3		38	134	17.4	78	136	88	33	28	22	0.7857		1.9757	5.386	16.5	6.9	6.2257
1	0	82.6	0	0	0	0	0	0	0	0	0	0	0	0	0	0	90	90	90	90	90	90			90	0		150	150	150	150	150	150			150	0		0	0	0	0	0	0	0	0	0	0	0	0	0	0	0	0	0	0	0	0	0	0	0	0	0	0	0	0	0	0	4	0	0	0	0	0	0	0	0	0	0	0	0	0	0	0	0	0	0	0	0	0	0	0	0
1	1	73.06	0	0	0	0	0	0	0	0	0	0	0	0	0	0	74	78	97	70	83.625	83	92.8393	9.6353	84.1093	0.107779	75	118	113	179	113	146.625	157	615.982	24.819	148.452	0.158336	75	0	0	1	0	0	0	0	0	0	0	0	0	0	0	0	0	0	0	0	0	0	0	0	0	0	0	0	0	0	0	3	0	0	1	0	1	0	0	1	0	0	0	0	0	0	0	0	0	0	0	0	0	0	0	0																																4.3
1	0	79.36	0	0	0	0	0	0	0	0	0	0	0	0	0	0	70	56	82	51	66.7297	67	65.536	8.0954	67.2058	0.119666	62.1622	120	153	173	101	140.243	143	366.467	19.1433	141.509	0.134644	75.6757	0	0	0	0	0	0	0	0	0	0	0	0	0	0	0	0	0	0	0	0	0	0	0	0	0	0	0	0	0	0	3	1	0	0	0	0	0	0	0	0	0	0	0	0	0	0	0	0	0	0	0	0	0	0	0
1	1	70.53	0	0	0	0	0	0	0	0	0	0	0	0	0	0	80	50	80	41	64.2264	67	118.64	10.8922	65.1263	0.167983	60.3774	140	144	180	110	142.434	140	238.866	15.4553	143.254	0.10748	75.4717	0	0	0	0	0	0	0	0	0	0	0	0	0	0	0	0	0	0	0	0	0	0	0	0	0	0	0	0	0	0	3	1	0	0	1	0	0	0	0	0	0	0	0	0	0	0	0	0	0	0	0	0	0	0	0	88.4	0	0.1	1.3			1	6.5	16.2	30.1		241		4.64		4.8		36	144	10.8	60	136	70		81	8					14		9.8
0	1	67.3	0	0	0	0	0	0	0	0	0	0	0	0	0	0	90	62	104	47	73.5902	73	155.846	12.4838	74.6244	0.168244	70.4918	178	149	202	120	158.59	161	351.946	18.7602	159.678	0.11732	86.8852	0	0	0	0	0	0	0	0	0	0	0	0	0	0	0	0	0	0	0	0	0	0	0	0	0	0	0	0	0	0	2	0	0	0	1	0	0	0	0	0	1	0	0	1	0	0	0	0	0	0	0	0	0	0	0																			139.4	3.8		88					1.45	6.2409	1.36	8.26		5.5
0	0	57.37	0	0	0	0	0	0	0	0	0	0	0	0	0	0	80	66	88	50	65.7444	66	43.4283	6.59	66.0702	0.0996785	53.3333	156	137	181	106	134.378	132	243.159	15.5936	135.269	0.115396	78.8889	0	0	0	0	0	0	0	0	0	0	0	0	0	0	0	0	0	0	0	0	0	0	0	0	0	0	0	0	0	0	1	1	0	1	1	0	0	0	0	0	0	0	0	0	0	0	0	0	0	0	0	0	0	0	0																4.1		42	143	5.7	66	77		21								5.1
0	0	64.06	0	0	0	0	0	0	0	0	0	0	0	0	0	0	70	65	88	47	64.717	64	57.3991	7.5762	65.1506	0.115957	64.1509	145	129	195	112	135.302	135	210.176	14.4975	136.062	0.106133	73.5849	0	0	0	0	0	0	0	0	0	0	0	0	0	0	0	0	0	0	0	0	0	0	0	0	0	0	0	0	0	0	2	1	0	0	1	0	0	0	0	1	1	0	0	0	0	0	0	1	1	0	0	0	0	0	0																4.8			141	5.8		73
0	1	73.31	0	0	0	0	0	0	0	0	0	0	0	0	0	0	104	83	104	53	74.6145	74	114.484	10.6997	75.3686	0.142533	68.6747	139	130	173	101	130.819	130	176.199	13.274	131.483	0.100855	77.1084	0	0	0	0	0	0	0	0	0	0	0	0	0	0	0	0	0	0	0	0	0	0	0	0	0	0	0	0	0	0	3	0	0	1	1	0	0	0	0	0	0	0	0	0	0	0	0	0	0	0	0	0	0	0	0	97	0.02	0.25	1.51			0.65	4.68	7.1	33.5		175		5.3																	17.7
1	0	66.27	0	1	0	0	0	0	0	0	2005-12-21	0	0	0	0	0	68	60	84	60	69.75	70	55.6429	7.4594	70.0981	0.100038	75	140	93	147	93	126.875	130	307.839	17.5453	127.932	0.129357	62.5	0	0	0	0	0	0	0	0	0	0	0	0	0	0	0	0	0	0	0	0	0	0	0	0	0	0	0	0	0	0	2	0	0	0	1	0	0	1	0	0	0	0	0	0	0	0	0	0	0	0	0	0	0	0	0	95.2								6	32.2		157		4.5	0.429	4.1		44	140	7	82	78	71	31	39	10					14.5
0	0	70.54	0	0	1	0	0	0	0	0	0	2010-10-12	0	0	0	0	90	66	90	56	76.1111	71.5	110.222	10.4987	76.7919	0.134052	77.7778	140	149	150	100	138.5	140	151.206	12.2966	139.015	0.0862825	77.7778	0	0	0	0	0	0	0	0	0	0	0	0	0	0	0	0	0	0	0	0	0	0	0	0	0	0	0	0	0	0	3	0	0	0	1	0	0	0	0	0	0	0	0	0	0	0	0	0	0	0	0	0	0	0	0	83.6								9.1	28.8		250		4.9		4.52		41.59	138.24	8.17	68.41	94
0	1	73.6	0	0	0	0	0	0	0	0	0	0	0	0	0	0	80	67	90	53	69.7297	70	80.5287	8.9738	70.2971	0.127821	43.2432	130	149	177	110	137.541	138	166.005	12.8843	138.135	0.0930413	70.2703	0	0	0	0	0	0	0	0	0	0	0	0	0	0	0	0	0	0	0	0	0	0	0	0	0	0	0	0	0	0	3	0	0	1	0	0	0	0	1	0	0	0	0	0	0	0	0	0	0	0	0	0	0	0	0
0	1	75.37	0	0	0	0	0	0	0	0	0	0	0	0	0	0	55	83	91	50	66.6964	65.5	89.0153	9.4348	67.3486	0.14019	58.9286	119	166	183	103	135.214	132	455.517	21.3428	136.859	0.156429	83.9286	0	0	0	0	0	0	0	0	0	0	0	0	0	0	0	0	0	0	0	0	0	0	0	1	0	0	0	0	0	0	3	1	0	1	1	1	0	1	1	0	1	0	0	1	0	0	0	0	0	0	0	0	0	0	0	100.4	0	0.2	1.3			0.6	4.2	6.3	34.2		229		4.25		3.9		38	142	8.5	66	142	53	22	21	13					14.5
1	0	74.63	0	0	0	0	0	0	0	0	0	0	0	0	0	0	73	51	103	51	70.0127	69	86.1921	9.284	70.6178	0.131762	60.7595	128	108	170	101	138.279	140	201.562	14.1973	138.996	0.10202	82.2785	0	0	0	0	0	0	0	0	0	0	0	0	0	0	0	0	0	0	0	0	0	0	0	0	0	0	0	0	0	0	3	0	0	1	1	0	0	0	1	0	0	0	0	0	0	0	0	0	0	0	0	0	0	0	0
0	1	72.4	0	0	0	0	0	0	0	0	0	0	0	0	0	0	69	63	81	48	63.5556	63	56.875	7.5416	63.9959	0.117926	70.3704	130	151	157	100	133.79	136	165.243	12.8547	134.399	0.095486	77.7778	0	0	0	0	0	0	0	0	0	0	0	0	0	0	0	0	0	0	0	0	0	0	0	0	0	0	0	0	0	0	3	0	0	0	1	0	0	1	1	0	0	0	0	0	0	0	0	0	0	0	0	0	0	0	0	91.1								10.3	30.1		194		5.17	0.471	3.8	0.46	42	139	8.5	82	133		56
0	0	63.24	0	0	0	0	0	0	0	0	0	0	0	0	0	0	70	57	100	52	69.9452	69	106.608	10.3251	70.6929	0.146603	65.7534	130	119	185	107	132.918	130	207.827	14.4162	133.687	0.107714	78.0822	0	0	0	0	0	0	0	0	0	0	0	0	0	0	0	0	0	0	0	0	0	0	0	0	0	0	0	0	0	0	2	0	0	0	0	0	0	0	0	0	1	0	0	1	0	0	0	0	0	0	0	0	0	0	0	89.2								8.8	30.4		291		4.26		4.1			142	5.9		79									12.9
1	0	68.55	0	0	0	0	0	0	0	0	0	0	0	0	0	0	80	84	96	60	74.0943	73	50.2025	7.0854	74.426	0.0947199	67.9245	120	150	195	120	147.792	150	209.129	14.4613	148.485	0.0969212	79.2453	1	0	0	0	0	0	0	0	0	0	0	0	0	0	0	0	0	0	0	0	0	0	0	0	0	0	0	0	0	0	2	0	0	0	0	0	0	0	0	1	0	0	0	0	0	0	0	0	0	0	0	0	0	0	0
0	0	69.21	0	0	0	0	0	0	0	0	0	0	0	0	0	0	75	39	92	39	64.1429	65	63.2349	7.952	64.6285	0.123291	59.3407	130	126	190	114	139.912	138	179.881	13.412	140.546	0.0953319	79.1209	0	0	0	0	0	0	0	0	0	0	0	0	0	0	0	0	0	0	0	0	0	0	0	0	0	0	0	0	0	0	2	0	0	0	1	0	0	0	0	0	0	0	0	0	0	0	0	0	0	0	0	0	0	0	0	89.1								6.41	30.4		192		4.43	0.395	4.6		43	143	7.3	77	104		25							13.5		5.3
0	1	54.97	0	0	0	0	0	0	0	0	0	0	0	0	0	0	70	69	96	60	77.7889	78	50.2134	7.0861	78.1074	0.090587	54.4444	110	113	159	94	123.222	123	150.422	12.2647	123.824	0.0989784	58.8889	0	1	0	0	0	0	0	0	0	0	0	0	0	0	0	0	0	0	0	0	0	0	0	0	0	0	0	0	0	0	1	0	0	0	0	0	1	0	0	0	0	0	0	0	0	0	0	0	0	0	0	0	0	0	0	89.4	0	0.1	1.5			0.5	5.2	7.3	29.3		241		4.96		3.5		45	142	7.2	73	73	105		21	5.8					14.6	5	5.4
1	0	76.9	0	0	0	0	0	0	0	0	0	0	0	0	0	0	80	80	80	80	80	80			80	0		130	130	130	130	130	130			130	0		0	0	0	0	0	0	0	0	0	0	0	0	0	0	0	0	0	0	0	0	0	0	0	0	0	0	0	0	0	0	3	0	0	0	0	0	0	0	0	0	0	0	0	0	0	0	0	0	0	0	0	0	0	0	0	90.6								4.9	30.1		210		4.34		4.5			138.82	4.65		80									13.1
0	0	67.55	0	0	0	0	0	0	0	0	0	0	0	0	0	0	70	84	86	54	71.3099	70	54.9312	7.4116	71.6886	0.1032	60.5634	130	137	171	100	135.465	136	153.938	12.4072	136.024	0.0909424	73.2394	0	0	0	0	0	0	1	0	0	0	0	0	0	0	0	0	0	0	0	0	0	0	0	0	0	0	0	0	0	0	2	0	0	0	0	0	1	1	0	0	0	0	0	0	0	0	0	0	0	0	0	0	0	0	0
1	0	92.89	0	0	0	0	0	0	0	0	0	0	0	0	0	0	61	69	80	61	70	69	91	9.5394	70.432	0.11127	66.6667	117	106	140	106	121	117	301	17.3494	121.826	0.117072	66.6667	1	0	0	0	0	1	1	0	1	0	0	1	0	0	0	0	0	0	0	1	0	0	0	1	0	1	0	0	0	0	6	1	0	1	0	1	0	1	0	1	0	0	0	0	0	0	0	0	0	0	0	0	0	0	0	94.8	0	0.1	1.1			0.7	4.6	6.5	32.2		152	19.25	3.85	0.365	4.5		36	136	7.2	66	125	101	30	20	10	0.93	1.5432	1	2.5	12.4	9.1	14.6
1	0	80.16	0	0	0	0	0	0	0	0	0	0	0	0	0	0	69	56	69	56	62.5	62.5	84.5	9.1924	62.8371	0.104	50	148	124	148	124	136	136	288	16.9706	136.528	0.0882353	50	0	0	0	0	1	1	0	0	0	0	0	0	0	0	0	0	0	0	0	0	0	0	0	0	0	0	0	0	0	0	4	0	0	1	0	0	1	0	0	1	0	0	0	0	0	0	0	1	1	0	0	0	0	0	0
0	0	61.92	0	0	0	0	0	0	0	0	0	0	0	0	0	0	100	116	116	49	67.6429	68.5	110.112	10.4934	68.4424	0.154204	51.1905	150	156	171	110	144.036	144.5	157.673	12.5568	144.576	0.086658	67.8571	0	0	0	0	0	0	0	0	0	0	0	0	0	0	0	0	0	0	0	0	0	0	0	0	0	0	0	0	0	0	2	1	0	0	0	0	0	0	0	0	0	0	0	0	0	0	0	0	0	0	0	0	0	0	0
1	1	72.93	0	0	0	0	0	0	0	0	0	0	0	0	0	0	51	64	64	51	57.5	57.5	84.5	9.1924	57.8662	0.113043	50	111	124	124	111	117.5	117.5	84.5	9.1924	117.68	0.0553191	50	0	0	0	0	0	0	0	0	0	0	0	0	0	0	0	0	0	0	0	0	0	0	0	0	0	0	0	0	0	0	3	0	0	0	0	0	0	0	0	0	0	0	0	0	0	0	0	0	0	0	0	0	0	0	0
1	0	74.93	0	0	0	0	0	0	0	0	0	0	0	0	0	0	88	71	88	71	78	75	79	8.8882	78.3369	0.0930408	33.3333	150	134	150	134	139.333	134	85.3333	9.2376	139.537	0.0541326	33.3333	0	0	0	0	0	0	0	0	1	0	0	0	0	0	0	0	0	0	0	0	0	0	0	0	0	0	0	0	0	0	3	1	0	0	0	0	0	0	0	0	0	0	0	0	0	0	0	0	0	0	0	0	0	0	0																4.2			139	5.8		68
1	1	80.52	0	0	0	0	0	0	0	0	0	0	0	0	0	0	79	53	88	45	65.7407	66	86.5071	9.3009	66.3713	0.138834	66.6667	135	137	187	106	146.037	144	337.96	18.3837	147.147	0.123531	85.1852	0	0	0	0	0	0	0	0	0	0	0	0	0	0	0	0	0	0	0	0	0	0	0	0	0	0	0	0	0	0	4	0	0	0	0	0	0	0	0	0	0	0	0	0	0	0	0	0	0	0	0	0	0	0	0
1	0	67.99	0	0	0	0	0	0	0	0	0	0	0	0	0	0	85	85	85	85	85	85			85	0		156	156	156	156	156	156			156	0		1	0	0	0	0	1	0	0	1	0	0	0	0	0	0	0	0	0	0	0	0	0	0	1	0	0	0	0	0	0	2	1	0	0	1	0	0	0	0	0	1	0	0	1	0	0	0	0	0	0	0	0	0	0	0																5		39.7	142	11.9	69.9	189	99		18	4
0	0	57.57	0	0	0	0	0	0	0	0	0	0	0	0	0	0	54	66	84	43	60.9375	60	70.9484	8.4231	61.5079	0.137141	46.875	113	132	156	100	119.969	118	138.031	11.7486	120.534	0.0971628	60.9375	0	0	0	0	0	0	0	0	0	0	0	0	0	0	0	0	0	0	0	0	0	0	0	0	0	0	0	0	0	0	1	0	0	0	0	0	0	0	0	1	1	0	0	1	0	0	0	0	0	0	0	0	0	0	0
0	0	70.04	0	0	0	0	0	0	0	0	0	0	0	0	0	0	90	63	91	58	71.3684	69	79.5363	8.9183	71.9089	0.123306	55.2632	180	142	180	111	140.737	136.5	241.118	15.528	141.569	0.108872	78.9474	0	0	0	0	0	0	0	0	0	0	0	0	0	0	0	0	0	0	0	0	0	0	0	0	0	0	0	0	0	0	3	1	0	0	0	0	0	0	0	1	0	0	0	0	0	0	0	1	0	0	0	0	0	0	0	90.3								8.2	30.7		197		4.14	0.374	3.7		42	139	5.4	73	76		18
0	0	68.25	0	0	0	0	0	0	0	0	0	0	0	0	0	0	66	54	90	54	71.9024	72	62.5583	7.9094	72.3309	0.109329	64.6341	112	136	168	91	126.573	125	176.198	13.274	127.259	0.10423	68.2927	0	0	0	0	0	0	0	0	0	0	0	0	0	0	0	0	0	0	0	0	0	0	0	0	0	0	0	0	0	0	2	0	0	0	0	0	0	0	0	0	0	0	0	0	0	0	0	0	0	0	0	0	0	0	0																4.7			142			96
1	1	68.86	0	0	0	0	0	0	0	0	0	0	0	0	0	0	70	79	86	56	68.225	68	52.384	7.2377	68.5983	0.104751	47.5	148	147	181	116	143.95	144.5	184.715	13.591	144.574	0.0932271	75	0	0	0	0	0	0	0	0	0	0	0	0	0	0	0	0	0	0	0	0	0	0	0	0	0	0	0	0	0	0	2	1	0	1	0	0	0	0	0	0	0	0	0	0	0	0	0	0	0	0	0	0	0	0	0
1	0	69.7	0	0	0	0	0	0	0	0	0	0	0	0	0	0	80	54	92	52	71.1429	71	85.7143	9.2582	71.7257	0.128263	60	155	136	201	100	150.629	150	425.887	20.637	151.996	0.135035	82.8571	0	0	0	0	0	0	0	0	0	0	0	0	0	0	0	0	0	0	0	0	0	0	0	0	0	0	0	0	0	0	2	0	0	0	0	1	0	0	1	0	0	0	0	0	0	0	0	0	0	0	0	0	0	0	0																5.5			142	7.7		81
1	0	80.19	0	0	0	0	0	0	0	0	0	0	0	0	0	0	69	79	83	65	72.8182	73	36.3636	6.0302	73.0448	0.0789582	63.6364	157	165	165	132	148.273	150	104.418	10.2185	148.593	0.0657098	81.8182	0	0	0	0	0	0	0	0	0	0	0	0	0	0	0	0	0	0	0	0	0	0	0	0	0	0	0	0	0	0	4	1	0	0	0	0	0	0	0	1	1	0	0	0	0	0	0	1	0	0	0	0	0	0	0	87.2	0.03	0.17	1.28			0.36	5.07	7	27.6		245	13.95	2.79	0.244	4.9		38	140	11	67	126	51	13	5	6					7.7	6
1	0	74.2	0	0	0	0	0	0	0	0	0	0	0	0	0	0	80	74	90	60	76.1379	78	49.1232	7.0088	76.4488	0.0904528	79.3103	130	114	200	110	138.931	135	373.995	19.339	140.225	0.136777	82.7586	0	0	0	0	0	0	0	0	0	0	0	0	0	0	0	0	0	0	0	0	0	0	0	0	0	0	0	0	0	0	3	0	0	1	0	0	0	0	0	0	0	0	0	0	0	0	0	0	0	0	0	0	0	0	0	63.3								9.4	19.9		282		5.28		4.6	0.46	35.5	141	9.6	69.8	131	146		41	6	1.71			3.76	10.5	4.9	7.1
0	1	69.81	0	0	0	0	0	0	0	0	0	0	0	0	0	0	70	74	92	61	75.4706	75	50.8627	7.1318	75.7969	0.0930979	38.2353	115	131	164	107	131.794	130	218.956	14.7972	132.598	0.110611	73.5294	0	0	0	0	0	0	0	0	0	0	0	0	0	0	0	0	0	0	0	0	0	0	0	0	0	0	0	0	0	0	2	0	0	0	0	0	0	0	0	0	0	0	0	0	0	0	0	0	0	0	0	0	0	0	0	92.6	0.05	0.16	2.6			0.61	4.37	10.71	31.1		434		3.98		4.5		40	138	5.6	73	124	92			6	1.43	4.03	1.22	5.9	12.4
0	0	67.56	0	0	0	0	0	0	0	0	0	0	0	0	0	0	70	60	80	54	63.3	61.5	74.9	8.6545	63.8302	0.129706	80	120	132	134	100	120	118.5	138.667	11.7757	120.519	0.0930949	80	0	0	0	0	0	0	0	0	0	0	0	0	0	0	0	0	0	0	0	0	0	0	0	0	0	0	0	0	0	0	2	0	0	0	0	0	0	0	0	0	0	0	0	0	0	0	0	0	0	0	0	0	0	0	0	93.3								9.91	32		323		4.22		3.9		39	141	4.5	68	63	66		33	7					13.5
1	0	84.73	0	0	0	0	0	0	0	0	0	0	0	0	0	0	90	74	90	52	70.4658	72	66.7523	8.1702	70.9314	0.115149	64.3836	160	150	170	110	139.753	139	176.188	13.2736	140.374	0.0943259	78.0822	0	0	0	0	0	0	0	0	0	0	0	0	0	0	0	0	0	0	0	0	0	0	0	0	0	0	0	0	0	0	4	1	0	0	0	0	0	0	0	0	0	0	0	0	0	0	0	0	0	0	0	0	0	0	0	102.8	0.02	0.03	0.52			0.95	3.36	5.1	35		187		3.12		3.73		36.66	134.68	4.22	63.83	86	49	23	13	14.43					10.9
0	0	62.12	0	0	0	0	0	0	0	0	0	0	0	0	0	0	81	54	81	47	63.9672	63	48.5322	6.9665	64.3393	0.108011	70.4918	156	126	162	110	130.607	127	163.209	12.7753	131.22	0.0970104	70.4918	0	0	0	0	0	0	0	0	0	0	0	0	0	0	0	0	0	0	0	0	0	0	0	0	0	0	0	0	0	0	2	0	0	0	0	0	0	0	0	0	1	0	0	1	0	0	0	0	0	0	0	0	0	0	0																5.7	0.24	38.3	143	4	81.7	78	88		24	7	0.68	3.2709	2.39	5.97		7.1
0	0	74.37	0	1	0	0	0	1	0	0	2015-09-29	0	0	0	2015-09-29	0	79	62	103	48	67.2442	67	93.8573	9.688	67.9305	0.143232	61.6279	143	133	205	113	141.163	139	319.009	17.8608	142.275	0.125789	81.3953	0	0	0	0	0	0	0	0	0	0	0	0	0	0	0	0	0	0	0	0	0	0	0	0	0	0	0	0	0	0	3	0	0	1	1	0	0	0	0	0	0	0	0	0	0	0	0	0	0	0	0	0	0	0	0																4.8			140	7.4		84										5.5
1	0	77.56	0	0	0	0	0	0	0	0	0	0	0	0	0	0	90	54	105	54	90.4	99	449.3	21.1967	92.3667	0.209722	60	150	122	176	122	157.2	166	485.2	22.0273	158.43	0.125329	60	1	0	0	0	0	0	0	0	0	0	0	0	0	0	0	1	0	0	0	0	0	0	0	0	0	0	0	0	0	0	3	0	0	0	1	0	1	1	0	0	0	0	0	0	0	0	0	0	0	0	0	0	0	0	0	88.2								9.9	30.2		219		4.42		4.3		37	138	7.2	70	116	82		17	6					13.3		6.7
0	0	68.55	0	0	0	0	0	0	0	0	0	0	0	0	0	0	80	82	87	50	69.0533	70	86.835	9.3185	69.6709	0.134044	57.3333	120	131	156	100	124.267	128	119.36	10.9252	124.74	0.0873294	65.3333	0	0	0	0	0	0	0	0	0	0	0	0	0	0	0	0	0	0	0	0	0	0	0	0	0	0	0	0	0	0	2	0	0	0	0	0	0	0	0	1	0	0	0	0	0	0	0	1	0	0	0	0	0	0	0	69.5								8.75	21.8		247		5.59		5	0.288	40	138	5.2	72	79	80		16	4					12.2
1	0	75.64	0	0	0	0	0	0	0	0	0	0	0	0	0	0	80	55	80	40	61.6462	60	87.0447	9.3298	62.3374	0.150175	49.2308	130	135	187	90	130.6	130	309.9	17.604	131.763	0.133752	84.6154	0	0	0	0	0	0	0	0	0	0	0	0	0	0	0	0	0	0	0	0	0	0	0	0	0	0	0	0	0	0	3	0	0	0	0	0	0	0	1	0	0	0	0	0	0	0	0	0	0	0	0	0	0	0	0
1	0	77.71	0	0	0	0	0	0	0	0	0	0	0	0	0	0	80	66	80	66	75.3333	80	65.3333	8.0829	75.6219	0.0876061	33.3333	130	118	130	118	126	130	48	6.9282	126.127	0.0448957	33.3333	0	0	0	0	0	0	0	0	0	0	0	0	0	0	0	0	0	0	0	0	0	0	0	0	0	0	0	0	0	0	3	0	0	0	0	0	0	0	0	0	0	0	0	0	0	0	0	0	0	0	0	0	0	0	0
1	1	65.8	0	0	0	0	0	0	0	0	0	0	0	0	0	0	67	73	87	60	74.2903	75	40.0129	6.3256	74.5505	0.0837621	74.1935	109	139	145	101	124.613	125	158.512	12.5901	125.227	0.0993911	80.6452	0	0	0	0	0	0	0	0	0	0	0	0	0	0	0	0	0	0	0	0	0	0	0	0	0	0	0	0	0	0	2	0	0	0	1	0	0	0	0	0	0	0	0	0	0	0	0	0	0	0	0	0	0	0	0
0	0	78.92	0	0	0	0	0	0	0	0	0	0	0	0	0	0	80	60	100	51	67.5357	66.5	92.1553	9.5998	68.2065	0.141295	60.7143	140	134	202	117	144.381	140	256.022	16.0007	145.254	0.110161	70.2381	0	0	0	0	0	0	0	0	0	0	0	0	0	0	0	0	0	0	0	0	0	0	0	0	0	0	0	0	0	0	3	0	0	0	0	0	1	0	0	0	0	0	0	0	0	0	0	0	0	0	0	0	0	0	0
1	0	65.32	0	0	0	0	1	0	0	0	0	0	0	2010-04-13	0	0	90	69	90	61	76.0682	78.5	46.7162	6.8349	76.3677	0.0888257	40.9091	150	118	177	100	140.932	140	191.042	13.8218	141.593	0.0969534	79.5455	0	0	0	0	0	0	0	0	0	0	0	0	0	0	0	0	0	0	0	0	0	0	0	0	0	0	0	0	0	0	2	0	0	1	0	0	0	1	0	0	1	0	0	0	0	0	0	0	0	0	0	0	0	0	0
0	0	57.64	0	0	0	0	0	0	0	0	0	0	0	0	0	0	55	78	82	49	65.6471	65	84.3676	9.1852	66.2491	0.13574	47.0588	116	149	149	109	125.706	123	155.846	12.4838	126.288	0.0963446	64.7059	0	0	0	0	0	0	0	0	0	0	0	0	0	0	0	0	0	0	0	0	0	0	0	0	0	0	0	0	0	0	1	0	0	0	0	0	0	0	0	0	0	0	0	0	0	0	0	0	0	0	0	0	0	0	0
1	0	79.01	0	0	0	0	0	0	0	0	0	0	0	0	0	0	49	49	49	49	49	49			49	0		124	124	124	124	124	124			124	0		0	0	1	0	0	1	0	0	0	0	0	0	0	0	0	0	0	0	0	0	0	0	0	0	0	0	0	0	0	0	3	1	0	1	1	1	0	1	0	1	1	0	1	1	0	0	0	0	0	0	0	1	0	0	0	80.7	0.1	0	1.3			0.6	5.5	11.2	26.7		155	27.63	3.15	0.254	3.3		36	135	8.9	62	138	73	22	10	7	3.28			5.8	8.4	5.3	18
1	1	80.29	0	1	0	0	0	0	0	0	2003-01-11	0	0	0	0	0	80	60	100	60	82.5714	90	199.619	14.1287	83.6011	0.158416	57.1429	160	110	200	110	155.571	150	723.952	26.9064	157.553	0.160122	57.1429	0	0	0	0	0	0	0	0	0	0	0	0	0	0	0	0	0	0	0	0	0	0	0	0	0	0	0	0	0	0	4	1	0	1	1	0	0	0	1	0	0	0	0	0	0	0	0	0	0	0	0	0	0	0	0	92.1	0	0.1	0.7			0.3	2.2	3.25	31.6		162		3.87		4.1		40	140	4.2	70	116	100		13	7					12.2		6.7
0	1	56.53	0	0	0	0	0	0	0	0	0	0	0	0	0	0	76	70	83	58	73.7667	74	23.2885	4.8258	73.9191	0.0643204	46.6667	133	122	139	105	124.967	124.5	60.3782	7.7703	125.2	0.0611342	63.3333	0	0	0	0	0	0	0	0	0	0	0	0	0	0	0	0	0	0	0	0	0	0	0	0	0	0	0	0	0	0	1	0	0	0	0	0	0	0	0	0	0	0	0	0	0	0	0	0	0	0	0	0	0	0	0	90.7								6.5	31.2		188		5.11		4.1		41.3	143	4.9	75.7	83	148		44	13
1	0	63.89	0	0	0	0	0	0	0	0	0	0	0	0	0	0	76	82	99	76	86.8571	84	70.8095	8.4148	87.2058	0.0896947	85.7143	137	137	181	137	150.429	141	302.619	17.3959	151.288	0.107064	85.7143	0	0	0	0	0	1	0	0	1	0	0	0	0	0	0	0	0	0	0	0	0	0	0	0	0	0	0	0	0	0	2	1	0	0	0	0	0	0	1	1	0	0	0	0	0	0	0	1	0	0	0	0	0	0	0																3.9		37.2	134.9	7.5	73.1	117										20.6
0	0	55.04	0	0	0	0	0	0	0	0	0	0	0	0	0	0	70	52	82	49	65.7353	66	47.5739	6.8974	66.0935	0.10454	57.3529	125	117	159	108	132.022	133	98.7477	9.9372	132.393	0.0749919	63.9706	0	0	0	0	0	0	0	0	0	0	0	0	0	0	0	0	0	0	0	0	0	0	0	0	0	0	0	0	0	0	1	0	0	0	0	0	0	0	0	0	1	0	0	1	0	0	0	0	0	0	0	0	0	0	0	90.5	0	0.1	1.5			0.3	3	4.9	30.5		240		4.15	0.376	4.1		39	141	4.3	69	72	68	19	17	7	0.89	1.7819	2.21	4.4	12.7	5.1
1	0	78.05	0	0	0	0	0	0	0	0	0	0	0	0	0	0	73	85	85	59	75	76	102.5	10.1242	75.5447	0.120738	80	171	142	171	105	145.8	155	625.7	25.014	147.507	0.153451	80	0	0	0	0	0	0	0	0	0	0	0	0	0	0	0	0	0	0	0	0	0	0	0	0	0	0	0	0	0	0	3	0	0	1	1	0	0	1	0	0	1	0	0	1	0	0	0	0	0	0	0	0	0	0	0	99.3	0	0.22	1.79			0.11	3.47	4.5	33.4		218	44.03	3.98	0.396	4.8		42	145	5.1	74	102	117	23	17	13	1.32	2.2297	1	4.1	13.3	5.6	6.2
0	0	75.79	0	0	0	0	0	0	0	0	0	0	0	0	0	0	80	75	88	70	77.8889	76	43.8611	6.6228	78.1388	0.0801656	55.5556	140	130	156	120	137.222	137	105.694	10.2808	137.564	0.0706359	77.7778	0	0	0	0	0	1	0	0	0	0	0	0	0	0	0	0	0	0	0	0	0	0	0	0	0	0	0	0	0	0	3	0	0	0	0	0	0	0	0	0	0	0	0	0	0	0	0	0	0	0	0	0	0	0	0
0	0	68.55	0	0	0	0	0	0	0	0	0	0	0	0	0	0	70	68	83	47	66.6	67	79.719	8.9286	67.1888	0.133271	63.5294	120	143	150	102	124.306	123	105.263	10.2597	124.724	0.0820494	68.2353	0	0	0	0	0	0	0	0	0	0	0	0	0	0	0	0	0	0	0	0	0	0	0	0	0	0	0	0	0	0	2	0	0	0	0	0	0	0	0	1	0	0	0	0	0	0	0	1	1	0	0	0	0	0	0
0	1	78.2	0	0	0	0	0	0	0	0	0	0	0	0	0	0	70	58	80	47	64.6	65	32.5831	5.7082	64.8475	0.0876221	60	158	125	167	104	137.25	137	166.258	12.8941	137.844	0.0931601	71.6667	0	0	0	0	0	0	0	0	0	0	0	0	0	0	0	0	0	0	0	0	0	0	0	0	0	0	0	0	0	0	3	1	0	0	0	0	1	0	0	1	1	0	0	0	0	0	0	1	1	0	0	0	0	0	0																5.2			139	8.6		130
0	0	74.95	0	0	0	0	0	0	0	0	0	0	0	0	0	0	79	54	97	50	70.8281	70	85.9859	9.2729	71.4231	0.129894	54.6875	150	112	211	112	140	135	349.143	18.6854	141.222	0.13242	70.3125	0	0	0	0	0	0	0	0	0	0	0	0	1	1	0	0	0	0	0	0	0	0	0	0	0	0	0	0	0	0	3	0	0	0	0	0	0	0	0	0	0	0	0	0	0	0	0	0	0	0	0	0	0	0	0	92.4								6.92	30.4		392		4.75		4.48		43	139	5.8	75	73	88		18	18.7					14.4
0	0	54.87	0	0	0	0	0	0	0	0	0	0	0	0	0	0	71	71	82	56	69.8769	71	29.1096	5.3953	70.0817	0.0766157	47.6923	136	129	160	103	128.939	127	196.652	14.0233	129.687	0.10792	75.3846	0	0	0	0	0	0	0	0	0	0	0	0	0	0	0	0	0	0	0	0	0	0	0	0	0	0	0	0	0	0	1	0	0	1	1	0	1	0	0	0	0	0	0	0	0	0	0	0	0	0	0	0	0	0	0																4			142	5.3		70					2.37	3.1327	1.39	5.6		5.5
0	1	54.03	0	0	0	0	0	0	0	0	0	0	0	0	0	0	90	76	95	62	80.3	80.5	89.7026	9.4711	80.8427	0.116463	57.5	148	146	157	105	133.425	136.5	163.533	12.788	134.021	0.0946384	77.5	0	0	0	0	0	0	0	0	0	0	0	0	0	0	0	0	0	0	0	0	0	0	0	0	0	0	0	0	0	0	1	0	0	0	0	0	0	0	1	0	0	0	0	0	0	0	0	0	0	0	0	0	0	0	0																4			146	5		97
1	0	74.92	0	1	0	0	0	0	0	0	2004-10-20	0	0	0	0	0	76	67	76	67	71.5	71.5	40.5	6.364	71.6415	0.0629371	50	133	131	133	131	132	132	2	1.4142	132.004	0.00757576	0	0	0	0	0	0	1	0	0	0	0	0	0	0	0	0	0	0	0	0	0	0	0	0	0	0	0	0	0	0	0	3	0	0	0	1	0	1	0	0	0	0	0	0	0	0	0	0	0	0	0	0	0	0	0	0
1	1	74.66	0	1	0	0	0	1	0	0	2004-04-29	0	0	0	2004-04-29	0	51	51	51	51	51	51			51	0		94	94	94	94	94	94			94	0		0	0	0	0	0	0	0	0	0	0	0	0	0	0	0	0	0	0	0	0	0	0	0	0	0	0	0	0	0	0	3	0	0	1	1	0	0	0	1	0	0	0	0	0	0	0	0	0	0	0	0	0	0	0	0																4.5			140	4.7		106
0	1	55.88	0	0	0	0	0	0	0	0	0	0	0	0	0	0	84	76	88	68	80.6667	81.5	32.3188	5.685	80.8584	0.0689909	54.1667	159	133	171	133	150.542	152	131.563	11.4701	150.96	0.074588	66.6667	0	0	0	0	0	0	0	0	0	0	0	0	0	0	0	0	0	0	0	0	0	0	0	0	0	0	0	0	0	0	1	1	0	1	0	0	1	0	0	0	0	0	0	0	0	0	0	0	0	0	0	0	0	0	0																4.4	0.44	44	137	4.7	71	94	61			14						4.9
0	0	55.56	0	0	0	0	0	0	0	0	0	0	0	0	0	0	81	60	94	60	80.5	79	61.0882	7.8159	80.8576	0.0943563	44.4444	154	142	177	132	152.222	154	150.418	12.2645	152.688	0.0782998	83.3333	0	0	0	0	0	0	0	0	0	0	0	0	0	0	0	0	0	0	0	0	0	0	0	0	0	0	0	0	0	0	1	0	0	0	0	0	0	0	0	1	1	0	0	1	0	0	0	0	1	0	0	0	0	0	0	79.5		0.3	2.8	0		0.5	6.7	7	26.9		287		3.55		4.4	0.26	44.8	141	11.1	87.2	81	94		21	5					9.6	5.3	6.2
1	0	90.35	0	0	0	0	0	0	0	0	0	0	0	0	0	0	58	69	70	49	61.5	63.5	99	9.9499	62.1007	0.140111	75	115	204	204	110	146.25	135.5	1906.92	43.6683	151.06	0.258583	75	0	0	0	0	0	0	0	0	0	0	0	0	0	0	0	0	0	0	0	0	0	0	0	0	0	0	0	0	0	0	4	1	0	1	0	1	0	1	1	0	0	0	0	0	0	0	0	0	0	0	0	0	0	0	0	83.7		0.2	1.7	0.1		1	9.3	12.3	28.8		221		3.75		3.7	0.5	35.9	142	6.2	78.5	114	108		28	13					10.8		7.3
0	0	57.76	0	0	0	0	0	0	0	0	0	0	0	0	0	0	72	72	72	72	72	72			72	0		117	117	117	117	117	117			117	0		0	0	0	0	0	0	0	0	0	0	0	0	0	0	0	0	0	0	0	0	0	0	0	0	0	0	0	0	0	0	1	0	0	0	0	0	0	0	0	0	0	0	0	0	0	0	0	0	0	0	0	0	0	0	0
0	0	56.16	0	0	0	0	0	0	0	0	0	0	0	0	0	0	64	64	83	57	68.3261	68	42.0469	6.4844	68.6264	0.0938658	65.2174	98	127	144	90	114.239	114	119.253	10.9203	114.749	0.0945467	71.7391	0	0	0	0	0	0	0	0	0	0	0	0	0	0	0	0	0	0	0	0	0	0	0	0	0	0	0	0	0	0	1	0	0	0	0	0	0	0	0	0	0	0	0	0	0	0	0	0	0	0	0	0	0	0	0	86.8	0	0.1	3.3			0.6	5.8	5.4	29.9		260		4.57		3.85		40.38	139.84	4.78	66.85	65	110	22	26	4.94					13.7	5.6
0	0	54.6	0	0	0	0	0	0	0	0	0	0	0	0	0	0	57	74	94	57	76.36	76	71.4596	8.4534	76.8172	0.109592	66	118	144	167	102	134.84	135.5	230.341	15.177	135.674	0.111424	78	0	0	0	0	0	0	0	0	0	0	0	0	0	0	0	0	0	0	0	0	0	0	0	0	0	0	0	0	0	0	1	0	0	1	0	0	0	0	0	0	1	0	0	1	0	0	0	0	0	0	0	0	0	0	0	91	0.1	0.2	1.7			0.6	3.6	6.27	30.5		182		4.74		4	0.22	40.4	144	4.5	73.6	60	127	33	40	11	2.12	3.3164	1.41	5.69	14.4	4.9	5.8
1	0	64.16	1	0	0	0	0	0	0	2010-09-30	0	0	0	0	0	0	65	75	75	65	70.3333	71	25.3333	5.0332	70.4533	0.0584305	33.3333	164	122	164	122	143.667	145	442.333	21.0317	144.689	0.119529	66.6667	0	0	0	0	0	0	0	0	0	0	0	0	0	0	0	0	0	0	0	0	0	0	0	0	0	0	0	0	0	0	2	0	0	1	1	0	0	0	0	0	0	0	0	0	0	0	0	0	0	0	0	0	0	0	0	73.4								9.2	22.9		366		4.28		4.5	0.52	44	141	4.8	79	60
1	0	78.19	0	0	0	0	0	0	0	0	0	0	0	0	0	0	93	69	110	56	76.0156	75.5	109.159	10.4479	76.7192	0.136366	67.1875	159	162	201	103	152.969	153.5	266.666	16.3299	153.824	0.105916	78.125	0	0	0	0	0	0	0	0	0	0	0	0	0	0	0	0	0	0	0	0	0	0	0	0	0	0	0	0	0	0	3	0	0	1	0	0	0	0	1	0	0	0	0	0	0	0	0	0	0	0	0	0	0	0	0																4.6			139	7		90
1	1	70.63	0	0	0	0	0	0	0	0	0	0	0	0	0	0	80	81	81	80	80.5	80.5	0.5	0.7071	80.5016	0.00621118	0	150	137	150	137	143.5	143.5	84.5	9.1924	143.647	0.0452962	50	0	1	0	0	0	1	0	0	0	0	0	0	0	0	0	0	0	0	0	0	0	0	0	0	0	0	0	0	0	0	3	0	0	1	0	0	0	0	0	0	0	0	0	0	0	0	0	0	0	0	0	0	0	0	0	89.9								12.1	28.8		181		4.74																	13.6
1	0	77.96	0	0	0	0	0	0	0	0	0	0	0	0	0	0	80	45	90	45	76.0339	77	63.2057	7.9502	76.4414	0.103671	54.2373	120	91	172	91	144.169	142	219.798	14.8256	144.917	0.101959	83.0508	0	0	0	0	0	0	0	0	0	0	0	0	0	0	0	0	0	0	0	0	0	0	0	0	0	0	0	0	0	0	3	0	0	0	0	0	0	0	1	0	0	0	0	0	0	0	0	0	0	0	0	0	0	0	0	98.1	0	0.1	1.4			0.3	2.9	4.73	34.1		128		3.56		3.91		37.7	141.64	5.26	67.68	75	66		8	9.96					12.1
0	0	63.05	0	0	0	0	0	0	0	0	0	0	0	0	0	0	68	67	82	46	64.7639	65	52.2956	7.2316	65.1608	0.110882	59.7222	170	132	188	116	142.181	140	228.713	15.1233	142.971	0.105625	66.6667	0	0	0	0	0	0	0	0	0	0	0	0	0	0	0	0	0	0	0	0	0	0	0	0	0	0	0	0	0	0	2	0	0	1	1	0	0	0	0	1	0	0	0	0	0	0	0	1	0	0	0	0	0	0	0
0	0	71.54	0	0	0	0	0	0	0	0	0	0	0	0	0	0	73	65	90	54	66.4615	66	44.0291	6.6354	66.7883	0.0992887	51.6484	156	152	156	104	132.308	132	133.238	11.5429	132.805	0.0867619	78.022	0	0	0	0	0	0	0	0	0	0	0	0	0	0	0	0	0	0	0	0	0	0	0	0	0	0	0	0	0	0	3	1	0	0	0	0	1	1	1	0	0	0	0	0	0	0	0	0	0	0	0	0	0	0	0
1	1	70.31	0	0	0	0	0	0	0	0	0	0	0	0	0	0	75	67	89	67	76.9091	75	44.0909	6.6401	77.1692	0.0823191	54.5455	159	128	161	115	137.818	141	292.364	17.0986	138.779	0.118293	72.7273	0	0	0	0	0	0	0	0	0	0	0	0	0	0	0	0	0	0	0	0	0	0	0	0	0	0	0	0	0	0	3	0	0	0	0	0	0	0	0	1	0	0	0	0	0	0	0	0	0	0	0	0	0	0	0																4.5		39	136	7.9	70	111	54			10
1	0	80.82	0	0	0	0	0	0	0	0	0	0	0	0	0	0	64	60	65	60	63	64	7	2.6458	63.037	0.0342896	33.3333	122	110	128	110	120	122	84	9.1652	120.233	0.062361	66.6667	0	0	0	0	0	0	0	0	0	0	0	0	0	0	0	0	0	0	0	0	0	0	0	0	0	0	0	0	0	0	4	0	0	0	0	0	0	0	0	0	0	0	0	0	0	0	0	0	0	0	0	0	0	0	0	70								11.3	22.8		57		5.39		4		41.6	141.8	6	80.5	63
0	0	65.79	0	0	0	0	0	0	0	0	0	0	0	0	0	0	79	68	95	57	71.8684	73	60.4417	7.7744	72.2767	0.106743	68.4211	136	138	164	103	138.132	140	206.82	14.3812	138.859	0.102734	76.3158	0	0	0	0	0	0	0	0	0	0	0	0	0	0	0	0	0	0	0	0	0	0	0	0	0	0	0	0	0	0	2	0	0	0	1	0	0	0	0	0	1	0	0	1	0	0	0	0	0	0	0	0	0	0	0																4.4		46	143	7	81	98	98		36	11.3	2.92	1.8027	1.16	4.29		5.5	4.9
1	0	77.93	0	0	0	0	0	0	0	0	0	0	0	0	0	0	70	62	82	44	61	60	46.1463	6.7931	61.3726	0.11069	59.0361	190	148	190	108	138.771	137	188.398	13.7258	139.44	0.0983122	81.9277	0	0	0	0	0	0	0	0	0	0	0	0	0	0	0	0	0	0	0	0	0	0	0	0	0	0	0	0	0	0	3	0	0	1	0	0	0	0	0	0	0	0	0	0	0	0	0	0	0	0	0	0	0	0	0																						94
1	0	69.6	0	1	0	0	0	0	0	0	2008-05-09	0	0	0	0	0	72	70	87	52	67.0556	68.5	87.8203	9.3712	67.6712	0.135816	88.8889	129	125	147	108	129.556	130.5	81.085	9.0047	129.851	0.0675464	72.2222	0	0	0	0	0	0	0	0	0	0	0	0	0	0	0	0	0	0	0	0	0	0	0	0	0	0	0	0	0	0	2	0	0	1	0	0	1	0	0	0	0	0	0	0	0	0	0	0	0	0	0	0	0	0	0																																6.7
1	0	80.11	0	0	0	0	0	0	0	0	0	0	0	0	0	0	91	85	98	80	90.4	91	63.3	7.9561	90.6797	0.0787188	80	138	156	172	136	151.6	156	220.8	14.8593	152.181	0.0876689	60	0	0	0	0	0	0	0	0	0	0	0	0	0	0	0	0	0	0	0	0	0	0	0	0	0	0	0	0	0	0	4	0	0	1	0	0	0	0	1	0	0	0	0	0	0	0	0	0	0	0	0	0	0	0	0	92.8			0.99			0.44	9.57	9.6	31		262		3.38		4	0.65	41.7	144	16.9	82.2	132	72		27	12	0.46	2.1509	2.51	4.87	10.5	5.2	8.1
0	0	72.52	0	0	0	0	0	0	0	0	0	0	0	0	0	0	82	73	99	51	73.3218	71	87.2906	9.3429	73.9079	0.126689	59.7701	135	111	168	100	132.081	133	194.517	13.9469	132.806	0.104986	74.7126	0	0	0	0	0	0	0	0	0	0	0	0	0	0	0	0	0	0	0	0	0	0	0	0	0	0	0	0	0	0	3	0	0	0	0	0	0	0	0	0	1	0	0	1	0	0	0	0	0	0	0	0	0	0	0																4			145	5.2		104										5.7
1	0	74.04	0	0	0	0	0	0	0	0	0	0	0	0	0	0	86	62	86	45	64.9487	63	83.6815	9.1478	65.5734	0.139028	64.1026	154	146	182	98	145.359	147	414.078	20.3489	146.74	0.138184	84.6154	0	0	0	0	0	0	0	0	0	0	0	0	0	0	0	0	0	0	0	0	0	0	0	0	0	0	0	0	0	0	3	0	0	0	0	1	1	1	1	0	0	0	0	0	0	0	0	0	0	0	0	0	0	0	0																4.6			141	9.9		76
0	1	65.29	0	0	0	0	0	0	0	0	0	0	0	0	0	0	50	65	98	50	65.1026	62	144.2	12.0083	66.1729	0.182072	76.9231	109	134	186	109	137.795	134	339.009	18.4122	138.988	0.131896	76.9231	0	0	0	0	0	0	0	0	0	0	0	0	0	0	0	0	0	0	0	0	0	0	0	0	0	0	0	0	0	0	2	0	0	1	1	0	0	0	0	0	1	0	0	1	0	0	0	0	0	0	0	0	0	0	0
0	0	55.24	0	0	0	0	0	0	0	0	0	0	0	0	0	0	81	77	92	55	75.15	74	68.1821	8.2572	75.591	0.108495	55	153	143	194	105	132.45	130	220.049	14.834	133.257	0.110588	72.5	0	0	0	0	0	0	0	0	0	0	0	0	0	0	0	0	0	0	0	0	0	0	0	0	0	0	0	0	0	0	1	0	0	0	0	0	0	0	0	0	0	0	0	0	0	0	0	0	0	0	0	0	0	0	0
0	0	60.7	0	0	0	0	0	0	0	0	0	0	0	0	0	0	79	67	91	56	74.4375	75	46.4264	6.8137	74.7448	0.0909619	56.25	151	127	157	96	123.362	123	183.019	13.5284	124.093	0.108977	76.25	0	1	0	0	0	1	0	0	0	0	0	0	0	0	0	0	0	0	0	0	0	0	0	0	0	0	0	0	0	0	2	0	0	1	0	0	0	0	0	0	1	0	0	1	0	0	0	0	0	0	0	0	0	0	0	96.8								5.3	32.7		254		4.31	0.417	3.9		44	142	3.9	75	73	108	25	21	11	3.49	3.4998	1.1	6.2	14.1	4.9
1	0	79.2	0	1	1	0	0	1	0	0	2004-12-20	2003-07-19	0	0	2004-12-20	0	77	74	77	72	75	75.5	6	2.4495	75.03	0.0282843	50	156	144	181	144	158	153.5	259.333	16.1038	158.614	0.0882679	75	0	0	0	0	0	0	0	0	0	0	0	0	0	0	0	0	0	0	0	0	0	0	0	0	0	0	0	0	0	0	3	0	0	1	1	0	0	1	0	1	1	0	0	1	0	0	0	0	0	0	0	0	0	0	0	84.5								5.3	27		189		4.28		4.7		39	143	8.7	67	133	82		13	5.6	0.83	1.9027	1.97	4.25	11.6		5.3
1	0	56.13	0	0	1	0	0	0	0	0	0	2013-06-29	0	0	0	0	90	70	90	60	75.45	70	93.5237	9.6708	76.0365	0.124929	75	140	140	160	109	140.85	140	147.818	12.1581	141.348	0.0841336	80	0	0	0	0	0	0	0	0	0	0	0	0	0	0	0	0	0	0	0	0	0	0	0	0	0	0	0	0	0	0	1	1	0	0	1	0	0	1	0	1	0	0	0	0	0	0	0	0	0	0	0	0	0	0	0	94.2								7.2	31.7		208		4.46		4.3	0.36	39.9	142.9	8.6	65.5	89	67		22	6					14.1	5.6
0	0	67.3	0	0	0	0	0	0	0	0	0	0	0	0	0	0	64	67	76	53	63.8182	64	34.7636	5.8961	64.0653	0.088089	54.5455	97	119	136	97	111.727	110	138.618	11.7736	112.29	0.100474	81.8182	0	0	0	0	0	0	0	0	0	0	0	0	0	0	0	0	0	0	0	0	0	0	0	0	0	0	0	0	0	0	2	0	0	0	0	0	0	0	0	0	0	0	0	0	0	0	0	0	0	0	0	0	0	0	0
0	0	62.65	0	0	0	0	0	0	0	0	0	0	0	0	0	0	81	56	88	42	67.1887	67	86.0406	9.2758	67.814	0.136748	71.6981	139	120	165	106	132.887	133	180.872	13.4488	133.553	0.100246	75.4717	0	0	0	0	0	0	0	0	0	0	0	0	0	0	0	0	0	0	0	0	0	0	0	0	0	0	0	0	0	0	2	0	0	1	0	0	0	0	0	0	1	0	0	1	0	0	0	0	0	0	0	0	0	0	0	88.8		0.3	2.3	0		0.4	2.6	5.6	30.3		362		4.23		4.3		46.4	138.9	6.6	74.5	69	67		18	10					12.8	6.9	6.3
1	0	80.92	0	0	0	0	0	0	0	0	0	0	0	0	0	0	80	72	94	62	75.8571	74.5	89.5165	9.4613	76.4031	0.120188	57.1429	150	160	198	105	147.429	147	592.418	24.3396	149.283	0.159089	85.7143	0	0	0	0	0	0	0	0	0	0	0	0	0	0	0	0	0	0	0	0	0	0	0	0	0	0	0	0	0	0	4	0	0	0	0	0	0	0	0	0	0	0	0	0	0	0	0	0	0	0	0	0	0	0	0
0	1	75.63	0	0	0	0	0	0	0	0	0	0	0	0	0	0	73	48	86	37	66.1304	67	98.1445	9.9068	66.8577	0.148717	75.3623	135	114	169	107	137.362	139	172.411	13.1305	137.979	0.0948953	79.7101	0	0	0	0	0	0	0	0	0	0	0	0	0	0	0	0	0	0	0	0	0	0	0	0	0	0	0	0	0	0	3	1	0	0	1	0	0	0	0	1	0	0	0	0	0	0	0	0	0	0	0	0	0	0	0
0	1	70.34	0	0	0	0	0	0	0	0	0	0	0	0	0	0	66	69	91	54	68.6	69	51.7551	7.1941	68.9687	0.103816	60	143	132	167	111	136.5	136.5	158.541	12.5913	137.068	0.0913169	78	0	0	0	0	0	0	0	0	0	0	0	0	0	0	0	0	0	0	0	0	0	0	0	0	0	0	0	0	0	0	3	0	0	1	0	0	0	1	0	0	0	0	0	1	0	0	0	0	0	0	0	0	0	0	0
1	1	69.22	0	0	0	0	0	0	0	0	0	0	0	0	0	0	75	75	85	75	77.75	75.5	23.5833	4.8563	77.8637	0.054092	50	133	144	152	131	140	138.5	96.6667	9.8319	140.259	0.0608192	75	0	0	0	0	0	0	0	0	0	0	0	0	0	0	0	0	0	0	0	0	0	0	0	0	0	0	0	0	0	0	2	1	0	0	1	0	0	0	0	0	0	0	0	0	0	0	0	0	0	0	0	0	0	0	0																4.3			138	8.5		116										5.1
1	1	82.6	0	1	0	0	0	0	1	0	2012-02-01	0	0	0	0	2012-02-01	58	57	83	48	67.122	67	67.2098	8.1982	67.6086	0.12064	78.0488	138	123	160	102	140.829	143	158.545	12.5915	141.377	0.0883124	78.0488	0	0	0	0	0	0	0	0	0	0	0	0	0	0	0	0	0	0	0	0	0	0	0	0	0	0	0	0	0	0	4	0	0	0	0	0	0	1	1	0	0	0	0	0	0	0	0	0	0	0	0	0	0	0	0	92.1								4	30.3		217		3.93	0.362	4.3	0.27	41	138	6.5	73	94	79	18	10	10						5.2
1	0	75.54	0	0	0	0	0	0	0	0	0	0	0	0	0	0	72	69	101	50	67.6818	68	98.5895	9.9292	68.3954	0.145589	59.0909	165	111	177	91	128.015	124	421.584	20.5325	129.627	0.159172	81.8182	0	0	0	0	0	0	0	0	0	0	0	0	0	0	0	0	0	0	0	0	0	0	0	0	0	0	0	0	0	0	3	0	0	0	0	0	0	0	0	0	0	0	0	0	0	0	0	0	0	0	0	0	0	0	0	85								7.9	28.6		303		4.61		3.7		44	141	5.5	81	58	69		8	6.1					13.2	5.1
0	0	77.78	0	0	0	0	0	0	0	0	0	0	0	0	0	0	80	72	86	72	79.2	80	32.7	5.7184	79.365	0.0645794	60	164	145	164	145	157.6	159	55.3	7.4364	157.74	0.0422038	20	0	0	0	0	0	0	0	0	0	0	0	0	0	0	0	0	0	0	0	0	0	0	0	0	0	0	0	0	0	0	3	1	0	1	1	0	1	1	1	0	0	0	0	1	0	0	0	0	0	0	0	0	0	0	0	87.1								7.7	29.8		201		4.28		4.5		43.9	139.3	11.2	83.5	131
1	0	55.31	0	0	1	0	0	0	0	0	0	2002-01-27	0	0	0	0	100	94	100	94	97.3333	98	9.3333	3.0551	97.3653	0.0256278	0	178	145	178	145	160.333	158	276.333	16.6233	160.907	0.0846539	66.6667	0	0	0	0	0	0	0	0	0	0	0	0	0	0	0	0	0	0	0	0	0	0	0	0	0	0	0	0	0	0	1	1	0	0	0	0	0	0	0	1	0	0	0	0	0	0	0	1	0	0	0	0	0	0	0	93.5	0	0	2.6			0.4	3.6	6.57	31.5		305		3.71		4.5		40	133	4.9	66	63	76		13	11					11.7		14.3
1	1	70.79	0	1	0	0	0	0	0	0	2014-03-13	0	0	0	0	0	80	60	90	57	74.7581	74	63.629	7.9768	75.1756	0.105837	48.3871	130	130	169	111	138.613	140	178.635	13.3654	139.245	0.0956419	72.5806	0	0	0	0	0	0	0	0	0	0	0	0	0	0	0	0	0	0	0	0	0	0	0	0	0	0	0	0	0	0	3	0	0	0	0	0	0	0	0	1	0	0	0	0	0	0	0	0	0	0	0	0	0	0	0
0	1	57.59	0	0	0	0	0	0	0	0	0	0	0	0	0	0	67	74	84	56	69.4286	67	105.286	10.2609	70.0755	0.136827	85.7143	138	142	150	119	135.143	138	101.476	10.0735	135.464	0.0690106	57.1429	0	0	0	0	0	0	0	0	0	0	0	0	0	0	0	0	0	0	0	0	0	0	0	0	0	0	0	0	0	0	1	0	0	0	1	0	0	0	1	1	1	0	0	1	0	0	0	0	0	0	0	0	0	0	0
0	1	65.58	0	0	0	0	0	0	0	0	0	0	0	0	0	0	80	78	92	58	74.2299	73	58.993	7.6807	74.6217	0.102875	63.2184	140	135	180	112	136.046	133	156.137	12.4955	136.612	0.0913182	75.8621	0	0	0	0	0	0	0	0	0	0	0	0	0	0	0	0	0	0	0	0	0	0	0	0	0	0	0	0	0	0	2	0	0	0	1	0	0	0	1	0	1	0	0	0	0	0	0	0	0	0	0	0	0	0	0
0	1	58	0	0	0	0	0	0	0	0	0	0	0	0	0	0	90	63	94	40	68.1375	66	95.4112	9.7679	68.8254	0.142456	56.25	140	135	172	101	125.188	124	240.357	15.5034	126.132	0.123065	77.5	0	0	0	0	0	0	0	0	0	0	0	0	0	0	0	0	0	0	0	0	0	0	0	0	0	0	0	0	0	0	1	1	0	0	0	0	0	0	0	0	0	0	0	0	0	0	0	0	0	0	0	0	0	0	0	92.8	0	0.4	1.8			0.7	4.8	7.7	31.1		187		4.62		4.6	0.49	45	147	5.4	76	99	60		17	10.3					14.4		5.6
0	0	54.56	0	0	0	0	0	0	0	0	0	0	0	0	0	0	77	86	100	61	74.4902	74	64.3349	8.0209	74.9124	0.106616	56.8627	137	151	176	110	133.49	133	215.055	14.6648	134.278	0.108774	78.4314	0	0	0	0	0	0	0	0	0	0	0	0	0	0	0	0	0	0	0	0	0	0	0	0	0	0	0	0	0	0	1	0	0	0	1	0	0	0	0	0	1	0	0	1	0	0	0	0	0	0	0	0	0	0	0																3.8		44.4	144.5	3.3	74.5	85	65		37	9						6
1	1	68.1	0	0	0	0	0	0	0	0	0	0	0	0	0	0	64	70	76	64	70.75	71.5	26.25	5.1235	70.889	0.0627146	50	145	144	159	144	151	150.5	58	7.6158	151.144	0.0436785	50	0	0	0	0	0	0	0	0	0	0	0	0	0	0	0	0	0	0	0	0	0	0	0	0	0	0	0	0	0	0	2	0	0	0	0	0	0	0	0	0	0	0	0	0	0	0	0	0	0	0	0	0	0	0	0	84.7								5.2	28.8		157		4.33		3.8		36	139	3.6	62	72	102		11	8.7					12.5		4.1
1	1	73.19	1	0	0	0	0	0	0	2002-03-25	0	0	0	0	0	0	70	70	70	70	70	70			70	0		146	146	146	146	146	146			146	0		0	0	0	0	0	0	0	0	0	0	0	0	0	0	0	0	0	0	0	0	0	0	0	0	0	0	0	0	0	0	3	0	0	0	0	0	0	0	0	1	0	0	0	0	0	0	0	0	0	0	0	0	0	0	0	92	0.1	0.7	2.5			1.9	11.9	12	30.9		232		4.59	0.423	4.3		35	135	3	65	95	144	21	19	15					14.2	9.9	13.6
0	1	76.32	0	0	0	0	0	0	0	0	0	0	0	0	0	0	68	72	84	45	63.9677	65	91.5656	9.569	64.6567	0.147158	64.5161	118	139	148	98	120.226	118	211.381	14.5389	121.074	0.118964	67.7419	0	0	0	0	0	0	0	0	0	0	0	0	0	0	0	0	0	0	0	0	0	0	0	0	0	0	0	0	0	0	3	0	0	0	1	0	0	0	0	0	0	0	0	0	0	0	0	0	0	0	0	0	0	0	0	69.6	0.4	0.1	1.3			1.1	7.1	10	22.6		177		5.37		4.6		41.05	139	11	85.1	157	68		11	12.03					12.2	5.1
0	1	72.74	0	0	0	0	0	0	0	0	0	0	0	0	0	0	79	88	88	46	67.9508	67	104.914	10.2428	68.706	0.149497	75.4098	149	144	178	103	134.918	135	228.376	15.1121	135.748	0.111088	83.6066	0	0	0	0	0	0	0	0	0	0	0	0	0	0	0	0	0	0	0	0	0	0	0	0	0	0	0	0	0	0	3	0	0	0	0	0	0	0	0	0	0	0	0	0	0	0	0	0	0	0	0	0	0	0	0																4.4			142	2.9		92
0	1	67.37	0	0	0	0	0	0	0	0	0	0	0	0	0	0	70	53	89	45	62.7917	62.5	70.4663	8.3944	63.3387	0.132287	66.6667	130	119	184	108	137.062	134.5	266.443	16.3231	138.011	0.117845	79.1667	0	0	0	0	0	0	0	0	0	0	0	0	0	0	0	0	0	0	0	0	0	0	0	0	0	0	0	0	0	0	2	0	0	0	0	0	0	0	0	0	0	0	0	0	0	0	0	0	0	0	0	0	0	0	0
1	1	62	0	0	0	0	0	0	0	0	0	0	0	0	0	0	82	85	85	68	75	70	62	7.874	75.3535	0.0971989	28.5714	133	140	154	113	135.429	138	155.286	12.4614	135.919	0.0851887	57.1429	0	0	0	0	0	0	0	0	0	0	0	0	0	0	0	0	0	0	0	0	0	0	0	0	0	0	0	0	0	0	2	1	0	1	0	0	0	0	0	1	0	0	0	0	0	0	0	1	0	0	0	0	0	0	0	92.4	0	0.1	1.1			0.5	4.5	8.21	32.4		303		3.75		3.85		38.9	130	6.4	68.5	127	36		22	4					12.2		76.4
1	1	74.59	0	0	0	0	0	0	0	0	0	0	0	0	0	0	52	88	88	45	62.1398	60	85.4259	9.2426	62.8161	0.147937	70.9677	135	143	170	104	138.237	140	199.596	14.1278	138.949	0.101649	72.043	0	0	0	0	0	0	0	0	0	0	0	0	0	0	0	0	0	0	0	0	0	0	0	0	0	0	0	0	0	0	3	0	0	0	0	0	0	0	0	0	0	0	0	0	0	0	0	0	0	0	0	0	0	0	0	97.3	0.03	0.14	0.99			0.63	3.63	5.4	33.3		170		3.59		3.58		36.85	139.97	6.58	61.38	91	64	26	16	10.23					12
1	0	73.02	0	0	0	0	0	0	0	0	0	0	0	0	0	0	77	77	86	77	80.75	80	20.25	4.5	80.844	0.0482615	50	147	139	160	139	151.25	153	101.583	10.0789	151.502	0.0577094	50	0	0	0	0	0	0	0	0	0	0	0	0	0	0	0	0	0	0	0	0	0	0	0	0	0	0	0	0	0	0	3	1	0	1	1	0	0	0	0	1	0	0	0	0	0	0	0	0	0	0	0	0	0	0	0	95.6								3.8	30.9		165		4.12		3.8		48	142	6.3	71	83	98		18	15.7	1.38			5.17	12.2	10.3	7
0	1	60.37	0	0	0	0	0	0	0	0	0	0	0	0	0	0	95	77	98	62	77.6615	77	60.8212	7.7988	78.0461	0.0996448	73.8462	138	132	158	106	129.615	129	115.459	10.7452	130.053	0.0822604	75.3846	0	0	0	0	0	0	0	0	0	0	0	0	0	0	0	0	0	0	0	0	0	0	0	0	0	0	0	0	0	0	2	0	0	0	0	0	0	0	0	0	0	0	0	0	0	0	0	0	0	0	0	0	0	0	0
0	0	71.99	0	1	0	0	0	1	0	0	2010-02-22	0	0	0	2010-02-22	0	82	63	90	50	72.2115	71	76.3661	8.7388	72.7283	0.119847	61.5385	155	119	184	95	135.442	135	276.997	16.6432	136.441	0.121693	76.9231	0	0	0	0	0	0	0	0	0	0	0	0	0	0	0	0	0	0	0	0	0	0	0	0	0	0	0	0	0	0	3	1	0	0	0	0	0	0	1	1	0	0	0	0	0	0	0	0	0	0	0	0	0	0	0																4.5		43.1	141.8	8.7	77.8	87										5.9
0	1	55.72	0	0	0	0	0	0	0	0	0	0	0	0	0	0	75	72	94	69	81.2727	82	38.0909	6.1718	81.5025	0.0752456	54.5455	118	117	151	107	130.109	131	119.988	10.9539	130.561	0.0834212	76.3636	0	0	0	0	0	0	0	0	0	0	0	0	0	0	0	0	0	0	0	0	0	0	0	0	0	0	0	0	0	0	1	0	0	0	0	0	0	0	0	0	0	0	0	0	0	0	0	0	0	0	0	0	0	0	0
1	1	86.61	0	0	0	0	0	0	0	0	0	0	0	0	0	0	96	75	96	75	86.2	90	72.2	8.4971	86.5344	0.0881671	60	162	154	162	130	147.2	150	155.2	12.4579	147.621	0.0756978	80	0	0	0	0	0	1	0	0	1	0	0	0	0	0	0	0	0	0	0	0	0	0	0	0	0	0	0	0	0	0	4	0	0	1	1	0	0	0	0	1	0	0	0	0	0	0	0	0	0	0	0	0	0	0	0
0	0	58.38	0	0	0	0	0	0	0	0	0	0	0	0	0	0	75	75	87	55	66.6957	66	37.7745	6.1461	66.9752	0.0916492	51.087	151	126	153	103	129.467	130	101.131	10.0564	129.853	0.0772517	76.087	0	0	0	0	0	0	0	0	0	0	0	0	0	0	0	0	0	0	0	0	0	0	0	0	0	0	0	0	0	0	1	0	0	1	0	0	0	0	0	1	0	0	0	0	0	0	0	1	0	0	0	0	0	0	0																3.9		41	146	5.2	72	82	92	16	15	9	0.88	2.8823	1.55	4.9
1	0	71.28	0	0	0	0	0	0	0	0	0	0	0	0	0	0	68	58	78	56	63.1111	59	55.1111	7.4237	63.498	0.110902	44.4444	143	152	163	130	150.889	152	98.1111	9.9051	151.178	0.0618907	66.6667	0	0	0	0	0	0	0	0	0	0	0	0	0	0	0	0	0	0	0	0	0	0	0	0	0	0	0	0	0	0	3	1	0	1	0	0	0	0	0	0	1	0	0	0	0	0	0	0	0	0	0	0	0	0	0	89.5	0.1	0.6	2.3			0.4	4.7	8.1	30.9		355	40.7	3.7	0.331	4.6	0.61	39	143	14.4	70	201	98	20	9	9	0.56			6	11.4	5.4
0	0	70.89	0	0	0	0	0	0	0	0	0	0	0	0	0	0	80	64	90	51	72.1609	72	71.7645	8.4714	72.6508	0.116719	60.9195	150	126	182	97	136.345	137	202.531	14.2313	137.077	0.103776	80.4598	0	0	0	0	0	0	0	0	0	0	0	0	0	0	0	0	0	0	0	0	0	0	0	0	0	0	0	0	0	0	3	0	0	1	0	0	0	0	0	1	0	0	0	0	0	0	0	1	0	0	0	0	0	0	0
1	0	69.29	1	0	0	0	0	0	0	2010-02-13	0	0	0	0	0	0	74	76	79	74	76.3333	76	6.3333	2.5166	76.361	0.0269188	33.3333	105	131	131	105	121.667	129	209.333	14.4684	122.239	0.0970961	33.3333	0	0	0	0	0	0	0	0	0	0	0	0	0	0	0	0	0	0	0	0	0	0	0	0	0	0	0	0	0	0	2	0	0	1	1	0	0	0	0	0	0	0	0	0	0	0	0	0	0	0	0	0	0	0	0	91.4	0.1	0.1	1.4	0		0.3	11.3	13.2	31.7		253		4.08		4.1		43	135	8.9	80	89	74	14	15	8					12.9	9.6	14.7
1	1	78.89	0	0	0	0	0	0	0	0	0	0	0	0	0	0	77	73	77	73	75	75	8	2.8284	75.0267	0.0266667	0	210	167	210	167	188.5	188.5	924.5	30.4056	189.722	0.114058	50	0	0	0	0	0	0	0	0	0	0	0	0	0	0	0	0	0	0	0	0	0	0	0	0	0	0	0	0	0	0	3	0	0	1	0	0	1	0	1	1	0	0	0	0	0	0	0	0	0	0	0	0	0	0	0																4.6			140.6	10.7		130					1.66	3.9555	1.26	5.97		6.9
0	0	53.78	0	0	1	0	0	0	0	0	0	2006-04-25	0	0	0	0	61	61	79	48	60.9107	62	46.8464	6.8444	61.2872	0.111361	57.1429	121	135	159	97	125.446	125.5	137.015	11.7054	125.982	0.0924727	73.2143	0	0	0	0	0	0	0	0	0	0	0	0	0	0	0	0	0	0	0	0	0	0	0	0	0	0	0	0	0	0	1	0	0	0	0	0	0	0	0	0	0	0	0	0	0	0	0	0	0	0	0	0	0	0	0	84.6								5.1	29		263		4.5		3.7		41	144	5.5	73	87
0	1	54.69	0	0	0	0	0	0	0	0	0	0	0	0	0	0	102	100	102	100	101	101	2	1.4142	101.005	0.00990099	0	184	160	184	160	172	172	288	16.9706	172.418	0.0697674	50	0	0	0	0	0	0	0	0	0	0	0	0	0	0	0	0	0	0	0	0	0	0	0	0	0	0	0	0	0	0	1	0	0	0	1	0	1	0	0	0	0	0	0	0	0	0	0	0	0	0	0	0	0	0	0
1	1	79.92	0	0	0	0	0	0	0	0	0	0	0	0	0	0	72	72	72	72	72	72			72	0		140	140	140	140	140	140			140	0		0	1	0	0	0	0	1	0	0	0	0	0	0	0	0	0	0	0	0	0	0	0	0	0	0	0	0	0	0	0	3	0	0	0	0	0	0	0	0	1	0	0	0	0	0	0	0	1	0	0	0	0	0	0	0	93.3								8.3	32		252		3.92		3.8	0.296	42	140	7.7	66	87		28
1	0	78.91	0	0	0	0	0	0	0	0	0	0	0	0	0	0	70	76	76	58	67.5	68	57	7.5498	67.8159	0.0968644	50	146	151	151	143	146.5	146	11	3.3166	146.528	0.019606	25	0	0	0	0	0	0	1	0	0	0	0	0	0	0	0	0	0	0	0	0	0	0	0	0	0	0	0	0	0	0	3	0	0	1	0	0	0	0	0	1	0	0	1	0	0	0	0	1	1	0	0	1	0	0	0	88.2		0.27	2	0	0.17	0.4	10.64	13.3	31		244		2.8		5.4	0.55	36.7	142	15.4	69	237	82		12	6					8.7	5.5	2.6
1	0	88.87	0	0	0	0	0	0	0	0	0	0	0	0	0	0	94	64	94	64	79	79	450	21.2132	80.4114	0.189873	50	160	135	160	135	147.5	147.5	312.5	17.6777	148.029	0.0847458	50	1	0	0	0	0	0	0	0	1	0	0	0	1	0	0	0	0	0	0	0	0	0	0	1	0	0	0	0	0	0	4	0	0	0	0	0	0	0	0	0	0	0	0	0	0	0	0	0	0	0	0	0	0	0	0
1	0	75.31	0	0	0	0	0	0	0	0	0	0	0	0	0	0	64	55	88	51	64.5854	64	70.5914	8.4019	65.123	0.129294	56.0976	111	114	155	98	129.768	131	170.625	13.0623	130.416	0.100043	84.1463	0	0	0	0	0	0	0	0	0	0	0	0	0	0	0	0	0	0	0	0	0	0	0	0	0	0	0	0	0	0	3	0	0	0	0	0	1	0	0	0	0	0	0	0	0	0	0	0	0	0	0	0	0	0	0																4.1			141	4.8		77										5.5
0	0	64.56	0	0	0	0	0	0	0	0	0	0	0	0	0	0	73	52	91	39	60.266	59	87.036	9.3293	60.9762	0.153977	73.4043	116	129	152	97	127.117	125.5	147.158	12.1309	127.688	0.0949218	80.8511	0	0	0	0	0	0	0	0	0	0	0	0	0	0	0	0	0	0	0	0	0	0	0	0	0	0	0	0	0	0	2	0	0	0	1	0	0	0	0	1	0	0	0	0	0	0	0	1	0	0	0	0	0	0	0	94.4								11.2	32.7		231		3.68	0.341	4.2		43	139	8.4	72	81	68	20	19	13					12.1	4
0	0	67.64	0	0	0	0	0	0	0	0	0	0	0	0	0	0	73	55	79	53	63.6667	62	64.5238	8.0327	64.1379	0.121889	53.3333	148	113	180	107	131.933	131	342.352	18.5028	133.139	0.135488	80	0	0	0	0	0	0	0	0	0	0	0	0	0	0	0	0	0	0	0	0	0	0	0	0	0	0	0	0	0	0	2	0	0	0	1	0	0	1	0	0	0	0	0	0	0	0	0	0	0	0	0	0	0	0	0
1	0	81.53	0	0	0	0	0	0	0	0	0	0	0	0	0	0	60	64	84	51	69.5625	68.5	86.1292	9.2806	70.1405	0.129177	75	132	134	181	114	142.938	142.5	292.729	17.1093	143.894	0.115897	62.5	0	0	0	0	0	0	0	0	0	0	0	0	0	0	0	0	0	0	0	0	0	0	0	0	0	0	0	0	0	0	4	0	0	0	0	0	0	0	0	0	0	0	0	0	0	0	0	0	0	0	0	0	0	0	0
0	0	54.89	0	0	0	0	0	0	0	0	0	0	0	0	0	0	58	50	60	50	56	58	28	5.2915	56.1664	0.0771517	33.3333	98	93	98	86	92.3333	93	36.3333	6.0277	92.4644	0.0533026	66.6667	0	0	0	0	0	0	0	0	0	0	0	0	0	0	0	0	0	0	0	0	0	0	0	0	0	0	0	0	0	0	1	0	0	0	0	0	0	0	0	0	0	0	0	0	0	0	0	0	0	0	0	0	0	0	0																4.4			143	5		65
1	0	78.61	0	0	0	0	0	0	0	0	0	0	0	0	0	0	80	52	90	50	73.0667	70	70.823	8.4156	73.5337	0.113242	46.6667	145	109	206	100	142.867	140	453.913	21.3052	144.394	0.14662	76.6667	0	0	0	0	0	0	0	0	0	0	0	0	0	0	0	0	0	0	0	0	0	0	0	0	0	0	0	0	0	0	3	1	0	1	1	0	0	0	0	0	0	0	0	0	0	0	0	0	0	0	0	0	0	0	0
0	0	62.34	0	0	0	0	0	0	0	0	0	0	0	0	0	0	90	81	90	63	75.2063	76	41.618	6.4512	75.4782	0.0850965	49.2063	130	142	157	100	132.254	132	102.418	10.1202	132.635	0.0759112	73.0159	0	0	0	0	0	0	0	0	0	0	0	0	0	0	0	0	0	0	0	0	0	0	0	0	0	0	0	0	0	0	2	0	0	0	0	0	0	0	0	0	1	0	0	0	0	0	0	0	0	0	0	0	0	0	0
1	1	79.97	0	0	0	0	0	0	0	0	0	0	0	0	0	0	65	64	68	54	63.2	65	28.7	5.3572	63.3814	0.0758174	40	127	143	143	101	128	127	296	17.2047	128.922	0.120221	40	1	1	0	0	0	0	0	0	1	0	0	0	0	0	0	0	0	0	0	0	0	0	0	1	0	0	0	0	0	0	3	0	0	1	0	0	0	1	0	0	0	0	0	0	0	0	0	0	0	0	0	0	0	0	0																4.6		33.7	140.5	5.4	76.4	100
0	0	70.87	0	0	0	0	0	0	0	0	0	0	0	0	0	0	87	69	100	59	77.2667	77.5	85.3175	9.2367	77.8077	0.118543	66.6667	159	157	186	109	152.8	155	259.146	16.098	153.632	0.104472	80	0	0	0	0	0	1	0	0	1	0	0	0	0	0	0	0	0	0	0	0	0	0	0	0	0	0	0	0	0	0	3	0	0	1	0	0	0	0	0	1	1	0	0	1	0	0	0	0	0	0	0	0	0	0	0	82.5								7.77	27.5		304		5.4		3.96		42.2	141	7	69.5	56	65		20	10
0	0	69.16	0	0	0	0	0	0	0	0	0	0	0	0	0	0	80	68	85	51	64.7073	63	45.4622	6.7426	65.0491	0.102922	56.0976	153	124	162	114	133.268	130	165.951	12.8822	133.874	0.0954776	68.2927	0	0	0	0	0	0	0	0	0	0	0	0	0	0	0	0	0	0	0	0	0	0	0	0	0	0	0	0	0	0	2	0	0	0	0	0	1	0	0	0	0	0	0	0	0	0	0	0	0	0	0	0	0	0	0																4.3	0.4	45	143	6.1	78	86	67	26	31	12	1.67	5.1948	2.21	7.1
0	0	73.84	0	0	0	0	0	0	0	0	0	0	0	0	0	0	71	71	77	65	69.4286	68	16.2857	4.0356	69.529	0.0538136	28.5714	147	135	147	114	132.429	135	140.619	11.8583	132.883	0.0829024	71.4286	0	0	0	0	0	0	0	0	0	0	0	0	0	0	0	0	0	0	0	0	0	0	0	0	0	0	0	0	0	0	3	0	0	0	1	0	0	0	0	0	0	0	0	0	0	0	0	0	0	0	0	0	0	0	0
0	0	75.01	0	0	0	0	0	0	0	0	0	0	0	0	0	0	69	43	88	43	57.9333	57	64.5182	8.0323	58.4753	0.137098	55.5556	121	101	132	95	107.867	106	61.6182	7.8497	108.146	0.0719594	42.2222	0	0	0	0	0	0	0	0	1	0	0	0	0	0	0	0	0	0	0	0	0	0	0	0	0	0	0	0	0	0	4	0	0	0	0	0	0	0	1	1	1	0	0	1	0	0	0	1	1	0	0	0	0	0	0
1	1	69.52	0	0	0	0	0	0	0	0	0	0	0	0	0	0	80	76	90	52	73.3784	74	84.3529	9.1844	73.9355	0.123462	59.4595	130	129	170	94	128.892	130	293.043	17.1185	129.993	0.131006	64.8649	0	0	0	0	0	0	1	0	0	0	0	0	0	0	0	0	0	0	0	0	0	0	0	0	0	0	0	0	0	0	2	1	0	0	0	0	0	1	0	0	0	0	0	0	0	0	0	0	0	0	0	0	0	0	0	101.3								8.5	33.2		250		3.69	0.374	5.1		39	133	4.1	69	100	89	19	14	11					12.3
0	0	55.33	0	0	0	0	0	0	0	0	0	0	0	0	0	0	72	60	102	57	78.2105	79	99.9549	9.9977	78.8358	0.126705	68.4211	136	105	176	105	138.474	137	241.825	15.5507	139.329	0.111312	80.7018	0	0	0	0	0	0	0	0	0	0	0	0	0	0	0	0	0	0	0	0	0	0	0	0	0	0	0	0	0	0	1	0	0	0	1	0	1	0	0	0	0	0	0	0	0	0	0	0	0	0	0	0	0	0	0
0	0	69.35	0	0	0	0	0	0	0	0	0	0	0	0	0	0	63	56	80	50	63	64	48.1429	6.9385	63.3678	0.108219	58.6207	126	115	146	95	117.759	118	155.404	12.4661	118.394	0.10402	68.9655	0	0	0	0	0	0	0	0	0	0	0	0	0	0	0	0	0	0	0	0	0	0	0	0	0	0	0	0	0	0	2	0	0	0	0	0	0	0	0	1	1	0	0	1	0	0	0	1	1	0	0	0	0	0	0	88.1		0.4	2.3	0		0.4	3.6	6.7	28.8		252		4.76		4.4		38.6	139.7	4.2	70.5	85	74		13	11	2.47	4.8573	1.18	7.16	13.7	2.9	8.4
0	0	68.69	0	0	0	0	0	0	0	0	0	0	0	0	0	0	64	66	70	56	63.2	64	29.2	5.4037	63.3845	0.076475	60	115	139	139	110	117.4	113	150.3	12.2597	117.911	0.093402	40	0	0	0	0	0	0	0	0	0	0	0	0	0	0	0	0	0	0	0	0	0	0	0	0	0	0	0	0	0	0	2	0	0	0	1	0	0	1	0	0	1	0	0	1	0	0	0	0	0	0	0	0	0	0	0	63.3	0	0.1	2.7			0.7	5.1	7.36	21		208	49.9	4.82		4.71		43.3	142	4.7	75.8	56	116		31	17	2.28	1.8436	1.31	4.19	10.4		7.1
0	0	62.2	0	0	0	0	0	0	0	0	0	0	0	0	0	0	90	79	94	69	82.1538	81	49.8077	7.0575	82.4332	0.0825352	76.9231	143	133	175	133	147.769	141	200.526	14.1607	148.394	0.0920704	69.2308	0	0	0	0	0	0	1	0	0	0	0	0	0	0	0	0	0	0	0	0	0	0	0	0	0	0	0	0	0	0	2	0	0	0	0	0	0	0	0	0	0	0	0	0	0	0	0	0	0	0	0	0	0	0	0	91.4								6.2	30.7		271		4.78	0.438	4.7		41	141	4.6	74	83	89	21	6	13					14.7		6.6
1	1	81.85	1	0	0	0	0	0	0	2002-05-22	0	0	0	0	0	0	57	70	70	57	63.5	63.5	84.5	9.1924	63.8318	0.102362	50	143	140	143	140	141.5	141.5	4.5	2.1213	141.508	0.0106007	0	0	0	0	0	0	0	0	0	0	0	0	0	0	0	0	0	0	0	0	0	0	0	0	0	0	0	0	0	0	0	4	0	0	0	0	0	0	1	0	0	0	0	0	0	0	0	0	0	0	0	0	0	0	0	0	90.7	0	0.1	0.8			1.2	3.2	8.82	30.6		280		4.1		3.8		30	130	3.9	65	71	789		125	10					12.5	8.5
1	0	67.54	0	0	0	0	0	0	0	0	0	0	0	0	0	0	90	68	103	61	80.3095	80	79.0482	8.8909	80.7885	0.109382	59.5238	150	95	170	95	137.333	140	221.837	14.8942	138.119	0.107154	85.7143	0	0	0	0	0	0	0	0	0	0	0	0	0	0	0	0	0	0	0	0	0	0	0	0	0	0	0	0	0	0	2	1	0	0	0	0	1	0	0	0	0	0	0	0	0	0	0	0	0	0	0	0	0	0	0
1	0	80.6	0	0	0	0	0	0	0	0	0	0	0	0	0	0	79	80	89	70	79.3333	79.5	55.8667	7.4744	79.6262	0.0860063	50	155	156	190	150	164.167	155.5	264.567	16.2655	164.837	0.0904465	66.6667	0	0	0	0	0	0	0	0	0	0	0	0	0	0	0	0	0	0	0	0	0	0	0	0	0	0	0	0	0	0	4	0	0	0	1	0	0	1	0	0	0	0	0	0	0	0	0	0	0	0	0	0	0	0	0
0	1	63.07	0	0	0	0	0	0	0	0	0	0	0	0	0	0	70	68	78	46	60.8049	60	56.561	7.5207	61.257	0.122168	70.7317	139	124	168	120	140.122	139	100.56	10.0279	140.472	0.0706877	73.1707	0	0	0	0	0	0	0	0	0	0	0	0	0	0	0	0	0	0	0	0	0	0	0	0	0	0	0	0	0	0	2	0	0	0	0	0	0	0	1	1	0	0	0	0	0	0	0	0	0	0	0	0	0	0	0	92								6.3	30.7		223		4.37	0.403	5.2			139	7.7		106			22						13.4	7.3
0	0	71.28	0	0	0	0	0	0	0	0	0	0	0	0	0	0	73	70	84	47	65.8	65	81.0105	9.0006	66.3822	0.133323	65	185	141	185	93	128.55	122.5	698.471	26.4286	131.106	0.200384	65	0	0	0	0	0	0	0	0	0	0	0	0	0	0	0	0	0	0	0	0	0	0	0	0	0	0	0	0	0	0	3	0	0	1	1	0	0	0	0	0	0	0	0	0	0	0	0	0	0	0	0	0	0	0	0																4.6		40	139	5	75	80		20
0	0	66.36	0	0	0	0	0	0	0	0	0	0	0	0	0	0	76	55	76	53	61.75	59	108.917	10.4363	62.4079	0.146366	75	130	105	130	105	113.75	110	125.583	11.2064	114.163	0.0853189	25	0	0	0	0	0	0	0	0	0	0	0	0	0	0	0	0	0	0	0	0	0	0	0	0	0	0	0	0	0	0	2	0	0	0	0	0	0	0	0	0	0	0	0	0	0	0	0	0	0	0	0	0	0	0	0
0	1	58.31	0	0	0	0	0	0	0	0	0	0	0	0	0	0	86	60	97	53	75.1236	75	75.2005	8.6718	75.6169	0.114784	59.5506	146	110	186	101	138.045	138	237.543	15.4124	138.893	0.111019	76.4045	0	0	0	0	0	0	0	0	0	0	0	0	0	0	0	0	0	0	0	0	0	0	0	0	0	0	0	0	0	0	1	1	0	0	0	0	0	0	0	0	0	0	0	0	0	0	0	0	0	0	0	0	0	0	0																																4.5
1	1	93.33	0	0	0	0	0	0	0	0	0	0	0	0	0	0	83	93	93	69	83	85	104	10.198	83.4686	0.106407	75	155	104	155	104	129.5	129.5	461.667	21.4864	130.83	0.14369	75	0	0	0	0	0	0	0	0	0	0	0	0	0	0	0	0	0	0	0	0	0	0	0	0	0	0	0	0	0	0	4	0	0	0	0	0	0	0	0	0	0	0	0	0	0	0	0	0	0	0	0	0	0	0	0	99.3	0	0.4	1.2			0.4	4.5	6.5	33.4		187		4.03	0.401	2.5		31	140	6.3	53	146	87	34	72	17					13.5	5.1	4.4
1	1	72.65	1	0	0	0	0	0	0	2008-02-18	0	0	0	0	0	0	80	67	89	67	75.4444	80	34.9487	5.9117	75.6672	0.0768941	40.7407	130	124	214	120	143.889	150	338.333	18.3938	145.017	0.125444	70.3704	0	0	0	0	0	0	0	0	0	0	0	0	0	0	0	0	0	0	0	0	0	0	0	0	0	0	0	0	0	0	3	0	0	1	0	0	0	0	0	0	0	0	0	0	0	0	0	0	0	0	0	0	0	0	0
0	1	64.76	0	0	0	0	0	0	0	0	0	0	0	0	0	0	80	76	102	63	80.4429	80	65.4097	8.0876	80.8426	0.0998181	57.1429	140	140	151	109	133.886	134.5	85.2911	9.2353	134.199	0.0684846	70	0	0	0	0	0	0	0	0	0	0	0	0	0	0	0	0	0	0	0	0	0	0	0	0	0	0	0	0	0	0	2	0	0	0	0	0	0	0	0	0	0	0	0	0	0	0	0	0	0	0	0	0	0	0	0	84.8	0	0.2	1.5			0.3	4.3	5.2	29.9		179		4.96		4.1		40	138	7.2	75	103	122		33	9.3					14.8		10.2
0	1	71.91	0	0	0	0	0	0	0	0	0	0	0	0	0	0	76	72	96	51	73.2083	73	75.8011	8.7064	73.7171	0.118097	63.8889	127	128	180	100	129.819	128	250.291	15.8206	130.767	0.121017	84.7222	0	0	0	0	0	0	0	0	0	0	0	0	0	0	0	0	0	0	0	0	0	0	0	0	0	0	0	0	0	0	3	0	0	0	0	0	0	0	0	1	0	0	0	0	0	0	0	0	0	0	0	0	0	0	0																						85
0	0	75.61	0	0	0	0	0	0	0	0	0	0	0	0	0	0	80	61	96	50	69.375	70	113.731	10.6645	70.1798	0.152758	60	130	122	166	102	130.762	130	259.753	16.1169	131.74	0.12248	82.5	0	0	0	0	0	0	0	0	0	0	0	0	0	0	0	0	0	0	0	0	0	0	0	0	0	0	0	0	0	0	3	0	0	1	1	0	1	0	0	1	0	0	0	0	0	0	0	0	0	0	0	0	0	0	0
1	1	77.43	0	0	0	0	0	0	0	0	0	0	0	0	0	0	69	72	84	67	72.6667	71.5	35.4667	5.9554	72.8697	0.0748142	50	131	194	199	131	163	160	831.6	28.8375	165.112	0.161502	66.6667	0	0	0	0	0	0	0	0	0	0	0	0	0	0	0	0	0	0	0	0	0	0	0	0	0	0	0	0	0	0	3	0	0	0	0	0	0	0	1	0	0	0	0	0	0	0	0	0	0	0	0	0	0	0	0																4.4		40	142	8.7	75	133		17
0	0	64.34	0	1	0	0	0	1	0	0	2019-01-10	0	0	0	2019-01-10	0	69	57	69	57	63	63	72	8.4853	63.2851	0.0952381	50	138	118	138	118	128	128	200	14.1421	128.39	0.078125	50	0	0	0	0	0	0	0	0	0	0	0	0	0	0	0	0	0	0	0	0	0	0	0	0	0	0	0	0	0	0	2	0	0	0	0	0	0	0	0	0	0	0	0	0	0	0	0	0	0	0	0	0	0	0	0
0	0	63.43	0	0	0	0	0	0	0	0	0	0	0	0	0	0	70	54	96	50	70.5714	71	61.6955	7.8546	71.0016	0.110576	53.2468	160	128	210	127	149.974	150	176.078	13.2694	150.552	0.0879019	67.5325	0	0	0	0	0	0	0	0	0	0	0	0	0	0	0	0	0	0	0	0	0	0	0	0	0	0	0	0	0	0	2	0	0	1	0	0	0	0	0	0	0	0	0	0	0	0	0	0	0	0	0	0	0	0	0																4.5			141	4.8		70
1	1	68.32	0	1	0	0	0	0	0	0	2000-06-20	0	0	0	0	0	64	64	64	64	64	64			64	0		154	154	154	154	154	154			154	0		0	0	0	0	0	0	0	0	0	0	0	0	0	0	0	0	0	0	0	0	0	0	0	0	0	0	0	0	0	0	2	1	0	0	0	0	0	0	0	1	0	0	0	0	0	0	0	0	0	0	0	0	0	0	0	93								10.5	31.6		297		3.2	0.298	3.8		37	142	5.2	71	113	75	30	45	5					10.1		15
0	0	69.89	0	0	0	0	0	0	0	0	0	0	0	0	0	0	80	70	80	58	69.3333	70	121.333	11.0151	69.9142	0.129719	66.6667	130	120	130	110	120	120	100	10	120.278	0.0680414	66.6667	0	0	0	0	0	0	0	0	0	0	0	0	0	0	0	0	0	0	0	0	0	0	0	0	0	0	0	0	0	0	2	0	0	0	0	0	0	0	0	0	0	0	0	0	0	0	0	0	0	0	0	0	0	0	0
1	0	67.55	0	0	0	0	1	0	0	0	0	0	0	2001-10-23	0	0	61	60	65	52	58	58	19.6667	4.4347	58.1451	0.0707887	42.8571	112	114	122	102	111.143	112	44.1429	6.644	111.313	0.0553446	42.8571	0	0	0	0	0	0	0	0	0	0	0	0	0	0	0	0	0	0	0	0	0	0	0	0	0	0	0	0	0	0	2	0	0	0	0	0	0	0	0	1	0	0	0	0	0	0	0	1	1	0	0	0	0	0	0	87.5		0.3	1.2	0.1		0.4	9.2	7.8	29.6		348		4.53		4.6		41.2	142	5.8	76.4	76	72		20	7	2.84			4.66	13.4	6.8
1	0	73.3	0	0	1	0	0	0	0	0	0	2002-01-14	0	0	0	0	102	60	102	60	89	97	385.333	19.6299	90.6091	0.191011	50	232	126	236	126	196	211	2610.67	51.0947	200.933	0.225762	75	0	0	0	0	0	0	0	0	0	0	0	0	0	0	0	0	0	0	0	0	0	0	0	0	0	0	0	0	0	0	3	1	0	1	1	0	0	1	0	0	0	0	0	0	0	0	0	0	0	0	0	0	0	0	0	85.2	0.1	0.1	3.9			0.7	9	9.9	28		543		4.14	0.332	4.3	0.4	37	130	11.1	75	121	105	14	15	4					11.6	6.4	9.7
0	0	64.65	0	0	0	0	0	0	0	0	0	0	0	0	0	0	80	53	90	51	68.3	69	68.8507	8.2976	68.795	0.120617	62.8571	150	139	180	118	145.657	144	166.142	12.8896	146.218	0.0878583	81.4286	0	0	0	0	0	0	0	0	0	0	0	0	0	0	0	0	0	0	0	0	0	0	0	0	0	0	0	0	0	0	2	1	0	0	1	0	1	1	0	0	0	0	0	0	0	0	0	0	0	0	0	0	0	0	0
1	1	62.55	0	0	0	0	0	0	0	0	0	0	0	0	0	0	77	72	104	52	76.3333	75.5	105.954	10.2934	77.0013	0.132581	80	155	129	165	99	134.967	131.5	335.413	18.3143	136.162	0.133414	86.6667	0	0	0	0	0	0	0	0	0	0	0	0	0	0	0	0	0	0	0	0	0	0	0	0	0	0	0	0	0	0	2	0	0	0	0	0	1	0	0	0	0	0	0	0	0	0	0	0	0	0	0	0	0	0	0	89.9								9.42	29.7		267		5.37		4.05		41	139	3.8	72	110	93		31	13					15.9	5.5
0	0	73.64	0	0	0	0	0	0	0	0	0	0	0	0	0	0	90	79	93	65	78.8438	78.5	46.0071	6.7829	79.1259	0.0846741	50	130	138	164	111	136.406	136.5	146.12	12.088	136.924	0.0872221	65.625	0	0	0	0	0	0	1	0	0	0	0	0	0	0	0	0	0	0	0	0	0	0	0	0	0	0	0	0	0	0	3	0	0	1	0	0	0	0	0	0	0	0	0	0	0	0	0	0	0	0	0	0	0	0	0
1	1	75.59	0	0	0	0	0	0	0	0	0	0	0	0	0	0	70	75	80	70	75	75	25	5	75.1427	0.0617213	57.1429	120	132	164	120	130.857	120	275.81	16.6075	131.757	0.117499	42.8571	0	0	0	0	0	0	0	0	0	0	0	0	0	0	0	0	0	0	0	0	0	0	0	0	0	0	0	0	0	0	3	0	0	0	0	0	0	1	0	0	0	0	0	0	0	0	0	0	0	0	0	0	0	0	0	96.4								11.1	31.6		162		4.15		4.45		37.87	138.44	5.74	72.74	98	89		5	6.31					13.1
1	0	74.59	0	1	0	0	0	1	0	0	2009-11-24	0	0	0	2009-11-24	0	80	60	100	51	72.8485	70	139.695	11.8193	73.7724	0.159767	72.7273	150	121	193	104	142.97	140	484.968	22.022	144.605	0.151681	93.9394	0	0	0	0	0	0	0	0	0	0	0	0	0	0	0	0	0	0	0	0	0	0	0	0	0	0	0	0	0	0	3	0	0	1	1	0	0	0	0	0	0	0	0	0	0	0	0	0	0	0	0	0	0	0	0
0	1	60.67	0	0	0	0	0	0	0	0	0	0	0	0	0	0	72	77	87	72	78.5	77.5	39	6.245	78.6861	0.0688959	75	126	137	137	126	130.5	129.5	23	4.7958	130.566	0.0318261	50	0	0	0	0	0	0	0	0	0	0	0	0	0	0	0	0	0	0	0	0	0	0	0	0	0	0	0	0	0	0	2	0	0	0	0	0	0	0	0	0	0	0	0	0	0	0	0	0	0	0	0	0	0	0	0
0	0	53.97	0	0	0	0	0	0	0	0	0	0	0	0	0	0	83	73	90	60	71.75	71	59.0323	7.6832	72.1474	0.105397	62.5	123	113	152	98	121.219	120.5	168.499	12.9807	121.89	0.105399	68.75	0	0	0	0	0	0	0	0	0	0	0	0	0	0	0	0	0	0	0	0	0	0	0	0	0	0	0	0	0	0	1	0	0	0	0	0	0	0	0	0	0	0	0	0	0	0	0	0	0	0	0	0	0	0	0	91.3	0.03	0.15	1.62			0.3	5.27	7.51	28.3		371		4.55	0.415	4.2		40	141	5.5	73	86	96	18	29	9					12.9
0	0	64.6	1	0	0	0	0	0	0	2013-10-04	0	0	0	0	0	0	80	62	91	49	63.7808	64	67.2013	8.1976	64.2983	0.127645	57.5342	120	145	164	94	131.397	130	202.687	14.2368	132.156	0.107605	58.9041	0	0	0	0	0	0	1	0	0	0	0	0	0	0	0	0	0	0	0	0	0	0	0	0	0	0	0	0	0	0	2	0	0	1	0	0	1	0	0	0	0	0	0	0	0	0	0	0	0	0	0	0	0	0	0
0	1	68.71	0	1	0	0	0	1	0	0	2018-01-10	0	0	0	2018-01-10	0	80	66	90	60	72.0947	71	34.7675	5.8964	72.3329	0.0813552	51.5789	150	134	164	103	134.011	135	123.947	11.1331	134.467	0.0826382	70.5263	0	0	0	0	0	0	0	0	0	0	0	0	0	0	0	0	0	0	0	0	0	0	0	0	0	0	0	0	0	0	2	0	0	0	1	0	0	1	0	0	1	0	0	0	0	0	0	0	0	0	0	0	0	0	0	92.4								9.3	31.9		184		5.1		4.15		42.03	143.35	5.12	72.14	97	87		25	4.87					16.3		6.44
1	0	83.76	0	0	0	0	0	0	0	0	0	0	0	0	0	0	70	88	94	56	78.2857	80	152.571	12.352	79.1166	0.146077	57.1429	139	156	175	111	145.286	147	371.571	19.2762	146.378	0.122836	71.4286	0	0	0	0	0	0	0	0	0	0	0	0	0	0	0	0	0	0	0	0	0	0	0	0	0	0	0	0	0	0	4	0	0	0	0	0	0	0	0	0	0	0	0	0	0	0	0	0	0	0	0	0	0	0	0	91.9	0	0.3	2.3			1.4	6	10.1	31.7		223		4.74		4.83		40	109.9	9.8	72	109	338	196		19					15		6.7
1	0	61.33	0	1	0	0	0	0	1	0	2010-02-15	0	0	0	0	2010-02-15	76	82	89	62	76.8235	76	58.5294	7.6505	77.1812	0.0966114	76.4706	143	143	160	130	142.412	142	52.0074	7.2116	142.583	0.0491272	70.5882	0	1	0	0	0	0	0	0	0	0	0	0	0	0	0	0	0	0	0	0	0	0	0	0	0	0	0	0	0	0	2	0	0	0	0	0	0	0	0	0	0	0	0	0	0	0	0	0	0	0	0	0	0	0	0	83.4		0.2	1.4	0		0.3	5.6	7.5	28.4		375		4.63		3.8		38	144	6	77.8	81	103		40	6					13.1		8.1
1	1	70.73	0	1	0	0	0	1	0	0	2005-11-26	0	0	0	2005-11-26	0	63	70	71	63	67.6	69	11.8	3.4351	67.6698	0.0454506	60	104	142	142	104	128.4	132	209.3	14.4672	129.05	0.100778	40	0	0	0	0	0	0	0	0	1	0	0	0	0	0	0	0	0	0	0	0	0	0	0	0	0	0	0	0	0	0	3	0	0	0	0	0	0	0	0	0	1	0	0	0	0	0	0	0	0	0	0	0	0	0	0	62.8			2.29			0.62	7.49	12	20.3		298		5.52		4.1	0.36	43	139	5	72	92	102		8	7.1	1.67	3.7509	1.69	6.2	11.2		5
1	1	66.92	0	0	0	0	0	0	0	0	0	0	0	0	0	0	75	59	89	56	75.1053	75	58.367	7.6398	75.4827	0.100374	65.7895	119	129	159	116	137.842	140	95.7582	9.7856	138.18	0.0700511	73.6842	0	0	0	0	0	0	0	0	0	0	0	0	0	0	0	0	0	0	0	0	0	0	0	0	0	0	0	0	0	0	2	0	0	0	0	0	0	0	0	0	0	0	0	0	0	0	0	0	0	0	0	0	0	0	0
1	0	68.91	0	0	0	0	0	0	0	0	0	0	0	0	0	0	85	61	104	61	80.8333	80	216.167	14.7026	81.94	0.16604	50	135	117	185	117	145	141	601.6	24.5275	146.719	0.154417	83.3333	0	0	0	0	0	0	0	0	1	0	0	0	0	0	0	0	0	0	0	0	0	0	0	0	0	0	0	0	0	0	2	1	0	1	1	0	0	0	1	1	0	0	0	0	0	0	0	0	0	0	0	0	0	0	0	91.8	0.1	0.3	2.7			0.6	4.6	8.3	31.5		222		4.8	0.441	3.8		41	142	3.2	73	64	193	27	30	10	1.92			4	15.1	6.7	5
0	0	64.79	0	0	0	0	0	0	0	0	0	0	0	0	0	0	70	65	90	50	65.5	64	77.1212	8.7819	66.0803	0.133402	61	150	135	179	110	139.54	140	178.897	13.3753	140.173	0.095372	73	0	0	0	0	0	0	0	0	0	0	0	0	0	0	0	0	0	0	0	0	0	0	0	0	0	0	0	0	0	0	2	0	0	0	0	0	0	0	0	1	0	0	0	0	0	0	0	0	0	0	0	0	0	0	0
1	1	67.69	0	0	0	0	0	0	0	0	0	0	0	0	0	0	65	53	65	52	59.8889	61	28.8611	5.3723	60.1027	0.0845734	55.5556	135	142	160	126	139.111	135	112.611	10.6118	139.47	0.0719205	77.7778	0	0	0	0	0	0	0	0	0	0	0	0	0	0	0	0	0	0	0	0	0	0	0	0	0	0	0	0	0	0	2	0	0	0	0	0	0	0	0	0	0	0	0	0	0	0	0	0	0	0	0	0	0	0	0
1	0	54.59	0	0	0	0	0	0	0	0	0	0	0	0	0	0	88	67	91	62	73.6957	75	60.4941	7.7778	74.0872	0.10322	39.1304	164	143	177	116	140.696	143	234.312	15.3073	141.49	0.106406	73.913	0	0	0	0	0	0	0	0	0	0	0	0	0	0	0	0	0	0	0	0	0	0	0	0	0	0	0	0	0	0	1	1	0	0	1	0	1	0	0	0	1	0	0	0	0	0	0	0	0	0	0	0	0	0	0																3.9			141.2	4.3		83
0	0	74.83	0	0	0	0	0	0	0	0	0	0	0	0	0	0	80	80	84	55	69.3143	68	46.5748	6.8246	69.6399	0.0970416	57.1429	140	144	164	106	137.171	138	181.911	13.4874	137.814	0.0969106	82.8571	0	0	0	0	0	0	0	0	0	0	0	0	0	0	0	0	0	0	0	0	0	0	0	0	0	0	0	0	0	0	3	0	0	0	0	0	0	0	0	0	0	0	0	0	0	0	0	0	0	0	0	0	0	0	0	93.9								8.1	32		172		3.61		4.3		39	134	9	66	71	87		4	9					11.5		5.5
1	0	60.39	0	0	0	0	0	0	0	0	0	0	0	0	0	0	83	83	83	83	83	83			83	0		142	142	142	142	142	142			142	0		0	0	0	0	0	0	0	0	0	0	0	0	0	0	0	0	0	0	0	0	0	0	0	0	0	0	0	0	0	0	2	0	0	1	1	0	0	0	0	0	0	0	0	0	0	0	0	0	0	0	0	0	0	0	0																3.7			142	5.7		95		19
1	0	77.62	0	0	0	0	0	0	0	0	0	0	0	0	0	0	62	68	91	51	70.5082	71	77.3208	8.7932	71.0455	0.123686	68.8525	145	111	163	100	134.262	134	265.063	16.2808	135.23	0.120263	77.0492	0	0	0	0	0	0	0	0	0	0	0	0	0	0	0	0	0	0	0	0	0	0	0	0	0	0	0	0	0	0	3	0	0	0	0	0	0	0	0	1	1	0	0	0	0	0	0	0	0	0	0	0	0	0	0
1	1	73.02	0	0	0	0	0	0	0	0	0	0	0	0	0	0	75	74	81	59	71.8667	73	41.981	6.4793	72.1388	0.0870998	80	165	143	170	120	146.133	146	185.267	13.6113	146.724	0.0899845	53.3333	0	0	0	0	0	0	0	0	0	0	0	0	0	0	0	0	0	0	0	0	0	0	0	0	0	0	0	0	0	0	3	1	0	1	0	0	0	0	0	1	1	0	0	0	0	0	0	1	0	0	0	0	0	0	0	89.6								7.9	30.8		256		4.58		4.5		35.8	138	9.5	70	133	79		25	9					14.1	8
1	0	81.62	0	0	0	0	0	0	0	0	0	0	0	0	0	0	63	66	79	54	68.2308	68	42.359	6.5084	68.5167	0.0916456	46.1538	147	112	147	110	130.308	131	164.897	12.8412	130.89	0.0946795	76.9231	0	0	0	0	0	0	0	0	0	0	0	0	0	0	0	0	0	0	0	0	0	0	0	0	0	0	0	0	0	0	4	1	0	0	1	0	0	0	0	0	0	0	0	0	0	0	0	0	0	0	0	0	0	0	0	90.5								10.1	29.5		257		3.72		5.18		38.6	142	10	71.6	102	72		12	3					11
0	1	69.31	0	0	0	0	0	0	0	0	0	0	0	0	0	0	77	67	82	46	63.0244	62.5	50.8636	7.1319	63.4217	0.112468	50	158	139	168	117	140.598	139	116.095	10.7748	141.005	0.0761667	65.8537	0	0	0	0	0	0	0	0	0	0	0	0	0	0	0	0	0	0	0	0	0	0	0	0	0	0	0	0	0	0	2	0	0	1	1	0	0	0	0	0	0	0	0	0	0	0	0	0	0	0	0	0	0	0	0
1	1	67.96	0	0	0	0	0	0	0	0	0	0	0	0	0	0	74	64	95	64	79.6667	79.5	62.227	7.8884	80.0482	0.0979808	66.6667	122	123	160	111	129.729	128.5	110.159	10.4957	130.144	0.0800573	64.5833	0	0	0	0	0	0	0	0	0	0	0	0	0	0	0	0	0	0	0	0	0	0	0	0	0	0	0	0	0	0	2	0	0	0	0	0	0	0	1	0	0	0	0	0	0	0	0	0	0	0	0	0	0	0	0																	0.63	42			69	105		27
0	0	60.14	0	0	0	0	0	0	0	0	0	0	0	0	0	0	84	55	99	54	73.6078	73.5	76.3595	8.7384	74.1197	0.118132	50.9804	143	158	195	109	146.647	146.5	289.419	17.0123	147.621	0.115438	83.3333	0	0	0	0	0	0	0	0	0	0	0	0	0	0	0	0	0	0	0	0	0	0	0	0	0	0	0	0	0	0	2	0	0	0	0	0	0	0	0	0	0	0	0	0	0	0	0	0	0	0	0	0	0	0	0																																	5.13
1	0	78.77	0	0	0	0	1	0	0	0	0	0	0	2002-11-25	0	0	63	68	71	63	67.3333	68	16.3333	4.0415	67.4141	0.0490074	33.3333	137	137	151	137	141.667	137	65.3333	8.0829	141.82	0.0465859	66.6667	0	0	0	0	0	0	0	0	0	0	0	0	0	0	0	0	0	0	0	0	0	0	0	0	0	0	0	0	0	0	3	0	0	0	0	0	0	0	0	0	0	0	0	0	0	0	0	0	0	0	0	0	0	0	0	87.3		0.1	1.3	0		0.6	12.3	13	30.1		444		3.59																	10.8		8.9
0	1	64.32	0	0	0	0	0	0	0	0	0	0	0	0	0	0	79	70	92	45	67.8	69	77.8776	8.8248	68.3605	0.128852	58	135	133	169	103	130	131	223.306	14.9434	130.839	0.113794	74	0	0	0	0	0	0	0	0	0	0	0	0	0	0	0	0	0	0	0	0	0	0	0	0	0	0	0	0	0	0	2	1	0	0	0	0	0	0	1	1	0	0	0	0	0	0	0	0	0	0	0	0	0	0	0																5		40.2	141	6.2	78.7	118	70		37	5						5.2	5.8
1	0	70	0	0	0	0	1	0	0	0	0	0	0	2005-03-09	0	0	92	88	109	62	78.6154	75	167.09	12.9263	79.5903	0.157974	76.9231	142	137	177	120	142.846	142	266.641	16.3291	143.705	0.109828	76.9231	0	0	0	0	0	0	0	0	0	0	0	0	0	0	0	0	0	0	0	0	0	0	0	0	0	0	0	0	0	0	2	0	0	0	0	1	1	0	0	0	0	0	0	0	0	0	0	0	0	0	0	0	0	0	0
1	0	61.27	0	0	0	0	0	0	0	0	0	0	0	0	0	0	83	79	86	53	68.9615	67.5	69.3185	8.3258	69.4431	0.118386	73.0769	148	119	158	110	134.308	137.5	184.061	13.5669	134.965	0.0990522	65.3846	0	0	0	0	0	0	0	0	0	0	0	0	0	0	0	0	0	0	0	0	0	0	0	0	0	0	0	0	0	0	2	0	0	1	0	0	0	0	0	0	0	0	0	0	0	0	0	0	0	0	0	0	0	0	0																		41			75			21								5.7
1	0	58.41	0	0	0	0	0	0	0	0	0	0	0	0	0	0	67	68	90	47	69.1765	67	197.154	14.0412	70.5049	0.196916	76.4706	124	147	173	119	139.353	141	295.243	17.1826	140.346	0.119621	70.5882	0	0	0	0	0	0	1	0	0	0	0	0	0	0	0	0	0	0	0	0	0	0	0	0	0	0	0	0	0	0	1	1	0	1	0	0	0	0	1	1	0	0	0	0	0	0	0	0	0	0	0	0	0	0	0	83.8								14.5	27		407		4.93		4.3	0.47	44.6	142	5.5	82.5	75	90		31	9	3.45	2.5318	1.43	5.53		8.9
0	0	76.22	0	0	0	0	0	0	0	0	0	0	0	0	0	0	57	55	76	47	58.6364	57	47.1136	6.8639	59.0246	0.115272	51.5152	138	151	183	112	143.273	141	186.267	13.648	143.902	0.0938042	63.6364	0	0	0	0	0	0	0	0	0	0	0	0	0	0	0	0	0	0	0	0	0	0	0	0	0	0	0	0	0	0	3	0	0	0	1	0	0	1	0	0	0	0	0	0	0	0	0	0	0	0	0	0	0	0	0
1	0	57.26	1	0	0	0	0	0	0	2016-06-01	0	0	0	0	0	0	65	89	89	45	63.5	63	70.2027	8.3787	64.036	0.1302	65.7895	121	136	171	95	128.737	129.5	209.713	14.4815	129.528	0.110999	60.5263	0	0	0	0	0	0	0	0	0	0	0	0	0	0	0	0	0	0	0	0	0	0	0	0	0	0	0	0	0	0	1	0	0	0	0	1	1	0	0	0	0	0	0	0	0	0	0	0	0	0	0	0	0	0	0
0	0	54.35	0	0	0	0	0	0	0	0	0	0	0	0	0	0	87	77	87	59	72.6486	73	46.0676	6.7873	72.9565	0.0921553	78.3784	147	143	153	102	123.784	123	186.174	13.6446	124.513	0.108729	67.5676	0	0	0	0	0	0	0	0	0	0	0	0	0	0	0	0	0	0	0	0	0	0	0	0	0	0	0	0	0	0	1	0	0	0	0	0	0	0	0	0	0	0	0	0	0	0	0	0	0	0	0	0	0	0	0	84.9								7.61	27.1		262		4.83																	13.1
1	0	65.82	0	1	0	0	0	0	0	0	2014-07-07	0	0	0	0	0	90	76	99	50	72.5303	72.5	95.0837	9.7511	73.173	0.133419	60.6061	160	145	177	100	139.136	139.5	253.32	15.916	140.03	0.113522	72.7273	0	0	0	0	0	0	0	0	0	0	0	0	0	0	0	0	0	0	0	0	0	0	0	0	0	0	0	0	0	0	2	0	0	1	0	0	1	0	0	0	0	0	0	0	0	0	0	0	0	0	0	0	0	0	0
0	0	89.85	0	0	0	0	0	0	0	0	0	0	0	0	0	0	90	75	90	55	70.6176	70	59.1524	7.6911	71.023	0.107298	58.8235	160	139	180	103	133.088	130	272.931	16.5206	134.08	0.122294	88.2353	0	0	0	0	1	1	0	0	0	0	0	0	0	0	0	0	0	0	0	0	0	0	0	0	0	0	0	0	0	0	5	1	0	1	0	0	0	0	1	1	0	1	0	0	0	0	0	1	0	0	0	0	0	0	0	91.6								8.76	31.1		97		3.4	0.311	3.8		34	135	5.5	63	89		25
1	0	78.43	0	1	0	0	0	0	0	0	2016-02-18	0	0	0	0	0	75	77	77	72	74.5	74.5	4.3333	2.0817	74.5218	0.0241983	25	162	147	163	147	156	157	60.6667	7.7889	156.146	0.0432395	75	0	0	0	0	0	0	0	0	0	0	0	0	0	0	0	0	0	0	0	0	0	0	0	0	0	0	0	0	0	0	3	0	0	0	0	0	0	0	0	0	0	0	0	0	0	0	0	0	0	0	0	0	0	0	0
0	1	58.86	0	0	0	0	0	0	0	0	0	0	0	0	0	0	92	93	94	62	76.9091	76	64.4545	8.0284	77.3194	0.103434	54.5455	162	158	165	106	132.145	130	230.46	15.1809	132.999	0.113831	74.5455	0	0	0	0	0	0	0	0	0	0	0	0	0	0	0	0	0	0	0	0	0	0	0	0	0	0	0	0	0	0	1	0	0	1	0	0	0	0	1	0	0	0	0	0	0	0	0	0	0	0	0	0	0	0	0	90.9	0	0	0.7			0.6	2	4.3	31.1		133		4.8		4.7		35.91	142	4.9	64.66	90	70		11	10.66	1.35	3.1364	1.23	4.98	14.9	5.1
1	1	64.92	1	0	0	0	0	0	0	2006-11-24	0	0	0	0	0	0	66	74	82	65	73.25	74	36.7857	6.0651	73.4694	0.0774526	62.5	139	145	156	137	144.125	145	32.9821	5.743	144.225	0.0372738	37.5	0	0	0	0	0	0	0	0	0	0	0	0	0	0	0	0	0	0	0	0	0	0	0	0	0	0	0	0	0	0	2	0	0	0	0	0	0	0	0	0	0	0	0	0	0	0	0	0	0	0	0	0	0	0	0
1	1	67.33	0	1	0	0	0	0	0	0	2001-07-21	0	0	0	0	0	62	57	62	57	59.5	59.5	12.5	3.5355	59.5525	0.0420168	50	124	127	127	124	125.5	125.5	4.5	2.1213	125.509	0.0119522	0	0	0	0	0	0	0	0	0	0	0	0	0	0	0	0	0	0	0	0	0	0	0	0	0	0	0	0	0	0	0	2	0	0	0	0	0	1	0	0	1	1	0	0	1	0	0	0	1	0	0	0	0	0	0	0	96	0	0.1	1.4			0.5	5.9	7.9	33.1		115		4.56		4.5	0.292	42	144	6.5	72	78	84	33	39	15					14.5
1	0	73.62	0	0	0	0	0	0	0	0	0	0	0	0	0	0	79	64	95	53	68.1395	68	69.6944	8.3483	68.6372	0.121085	51.1628	174	127	230	127	152.116	148	408.438	20.2099	153.422	0.131304	79.0698	0	0	0	0	0	1	0	0	0	0	0	0	0	0	0	0	0	0	0	0	0	0	0	0	0	0	0	0	0	0	3	1	0	1	0	0	0	1	1	1	0	0	0	1	0	0	0	1	0	0	0	0	0	0	0																3.9	0.73	43	134	5.9	79	107	99	22	21	11						7.4
0	0	68.62	0	0	0	0	0	0	0	0	0	0	0	0	0	0	58	65	87	48	58.8525	57	48.9279	6.9948	59.2599	0.117876	68.8525	143	179	191	113	147.525	143	248.92	15.7772	148.352	0.106066	81.9672	0	0	0	0	0	0	0	0	0	0	0	0	0	0	0	0	0	0	0	0	0	0	0	0	0	0	0	0	0	0	2	0	0	0	0	0	0	0	0	0	1	0	0	0	0	0	0	0	0	0	0	0	0	0	0
1	1	60.91	0	0	0	0	0	0	0	0	0	0	0	0	0	0	50	88	91	50	74.1111	75	161.361	12.7028	75.0726	0.161599	66.6667	99	128	145	99	117.444	118	194.028	13.9294	118.176	0.111821	66.6667	0	0	0	0	0	0	0	0	0	0	0	0	0	0	0	0	0	0	0	0	0	0	0	0	0	0	0	0	0	0	2	1	0	1	0	0	0	0	0	0	0	0	0	1	0	0	0	0	0	0	0	0	0	0	0	88.4		0.1	2.6	0		0.5	5.3	8.6	30.5		174		5.31		3.9	0.27	32.5	142	4	68.7	112	131		33	6	1.3	2.8991	1.1	4.59	16.2	6.5	7.5
0	0	54.91	0	0	0	0	0	0	0	0	0	0	0	0	0	0	64	71	77	56	66.875	67	40.9821	6.4017	67.1426	0.0895442	50	113	134	134	89	117.375	118	199.982	14.1415	118.118	0.1127	62.5	0	0	0	0	0	0	0	0	0	0	0	0	0	0	0	0	0	0	0	0	0	0	0	0	0	0	0	0	0	0	1	0	0	0	0	0	0	0	0	0	0	0	0	0	0	0	0	0	0	0	0	0	0	0	0
0	0	53.56	0	0	0	0	0	0	0	0	0	0	0	0	0	0	71	91	91	62	77.3036	76	53.7789	7.3334	77.6445	0.0940143	53.5714	134	155	187	102	148.571	149	267.449	16.3539	149.453	0.109087	80.3571	0	0	0	0	0	0	0	0	0	0	0	0	0	0	0	0	0	0	0	0	0	0	0	0	0	0	0	0	0	0	1	0	0	1	0	0	0	0	0	0	0	0	0	0	0	0	0	0	0	0	0	0	0	0	0	86	0	0.2	1.6			0.4	3.1	5.3	28.9		284		4.52																	13	4.8
0	0	65.56	0	0	0	0	0	0	0	0	0	0	0	0	0	0	90	85	90	56	73.3671	72	55.7481	7.4665	73.7413	0.101122	51.8987	140	169	177	108	140.532	140	207.637	14.4096	141.259	0.101885	86.0759	0	0	0	0	0	0	1	0	0	0	0	0	0	0	0	0	0	0	0	0	0	0	0	0	0	0	0	0	0	0	2	0	0	0	0	0	1	0	0	0	0	0	0	0	0	0	0	0	0	0	0	0	0	0	0
1	0	70.5	0	0	0	0	0	0	0	0	0	0	0	0	0	0	54	62	74	49	62.3333	62	89	9.434	62.9647	0.142692	55.5556	107	112	177	91	118.778	109	643.444	25.3662	121.162	0.201346	77.7778	0	0	0	0	0	0	0	0	0	0	0	0	0	0	0	0	0	0	0	0	0	0	0	0	0	0	0	0	0	0	3	0	0	0	0	0	0	1	0	0	0	0	0	0	0	0	0	0	0	0	0	0	0	0	0																4.6		43	144	7.3	76	116	118		17	13	1.2	3.4745	1.73	5.75			5.1
1	1	63.48	0	0	0	0	0	0	0	0	0	0	0	0	0	0	79	80	111	68	87.875	87	178.696	13.3677	88.7602	0.142297	75	144	153	191	124	152.5	152	379.143	19.4716	153.584	0.119436	75	0	0	0	0	0	0	0	0	0	0	0	0	0	0	0	0	0	0	0	0	0	0	0	0	0	0	0	0	0	0	2	1	0	1	0	1	0	0	0	1	0	0	0	0	0	0	0	0	0	0	0	0	0	0	0																4.9	0.41		141	5.4		143					2.69			5.4		5.9
0	1	64.1	0	0	0	0	0	0	0	0	0	0	0	0	0	0	84	79	95	51	80.55	82	71.0653	8.43	80.9826	0.10378	68.3333	131	161	161	112	128.067	128	99.0124	9.9505	128.446	0.0770476	71.6667	0	0	0	0	0	0	0	0	0	0	0	0	0	0	0	0	0	0	0	0	0	0	0	0	0	0	0	0	0	0	2	0	0	0	1	0	0	1	0	0	0	0	0	0	0	0	0	0	0	0	0	0	0	0	0
1	0	87.41	0	0	0	0	0	0	0	0	0	0	0	0	0	0	70	70	70	70	70	70			70	0		176	176	176	176	176	176			176	0		0	0	0	0	0	0	0	0	0	0	0	0	0	0	0	0	0	0	0	0	0	0	0	0	0	0	0	0	0	0	4	1	0	1	1	0	1	0	0	0	0	0	0	0	0	0	0	0	0	0	0	0	0	0	0	92	0	0.1	1.3			0.9	9.8	12.1	31.7		324	23.3	3.88	0.386	2.9		36	140	2.6	68	71	109	28	13	9	1.19			6	12.3		7.3
1	1	65.83	0	1	0	0	0	0	1	0	2012-03-20	0	0	0	0	2012-03-20	71	52	77	52	64.3333	65	42.381	6.5101	64.64	0.0977615	60	141	121	147	116	130.6	132	86.2571	9.2875	130.908	0.0687025	66.6667	0	0	0	0	0	0	0	0	0	0	0	0	0	0	0	0	0	0	0	0	0	0	0	0	0	0	0	0	0	0	2	0	0	1	0	0	0	0	0	0	0	0	0	0	0	0	0	0	0	0	0	0	0	0	0
0	0	74.44	0	0	0	0	0	0	0	0	0	0	0	0	0	0	75	53	95	42	68.8846	70	83.4021	9.1325	69.4797	0.131724	60.2564	135	120	164	119	140.359	139	136.077	11.6652	140.837	0.0825754	79.4872	0	0	0	0	0	0	0	0	0	0	0	0	0	0	0	0	0	0	0	0	0	0	0	0	0	0	0	0	0	0	3	0	0	0	1	0	0	0	0	0	0	0	0	0	0	0	0	0	0	0	0	0	0	0	0																4.4			141	6.4		113
0	0	68.94	0	0	0	0	0	0	0	0	0	0	0	0	0	0	80	80	80	75	79.1429	80	3.4762	1.8645	79.1617	0.0218106	14.2857	120	146	146	120	133.143	132	116.143	10.777	133.516	0.0749385	71.4286	0	0	0	0	0	0	0	0	0	0	0	0	0	0	0	0	0	0	0	0	0	0	0	0	0	0	0	0	0	0	2	1	0	0	0	0	0	0	0	1	0	0	0	0	0	0	0	1	0	0	0	0	0	0	0	90.2								9	30.5		243		4.02		3.7		41	137	7.4	67	81	89		17	7					12.3		17.1
0	0	68.48	0	0	0	0	0	0	0	0	0	0	0	0	0	0	96	58	96	58	77	77	722	26.8701	79.3095	0.246753	50	128	95	128	95	111.5	111.5	544.5	23.3345	112.714	0.147982	50	0	0	0	0	0	0	0	0	0	0	0	0	0	0	0	0	0	0	0	0	0	0	0	0	0	0	0	0	0	0	2	0	0	0	0	0	0	0	0	0	0	0	0	0	0	0	0	0	0	0	0	0	0	0	0	88.1								4.3	29.7		295		4.02																	11.9
0	0	80.04	0	0	0	0	0	0	0	0	0	0	0	0	0	0	80	71	80	60	72.2	71	69.2	8.3187	72.5824	0.103053	60	160	155	160	120	145	150	250	15.8114	145.688	0.097532	80	0	0	1	0	0	0	0	0	0	0	0	0	0	0	0	0	0	0	0	0	0	0	0	0	0	0	0	0	0	0	4	0	0	1	0	0	0	1	0	0	0	0	0	0	0	0	0	0	0	0	0	0	0	0	0																4.16		36.46	140.12	11.39	70.22	124
0	0	68.79	0	0	0	0	0	0	0	0	0	0	0	0	0	0	70	77	90	50	73.4717	74	52.4078	7.2393	73.8208	0.0975982	64.1509	116	141	164	107	132.66	131	179.498	13.3977	133.322	0.100035	73.5849	0	0	0	0	0	0	0	0	0	0	0	0	0	0	0	0	0	0	0	0	0	0	0	0	0	0	0	0	0	0	2	0	0	0	0	0	0	0	0	0	1	0	0	1	0	0	0	0	0	0	0	0	0	0	0
0	1	53.89	0	0	0	0	0	0	0	0	0	0	0	0	0	0	64	72	80	62	69.3333	67	46.25	6.8007	69.6292	0.0924778	44.4444	104	128	130	95	117.444	120	132.278	11.5012	117.944	0.0923283	44.4444	0	0	0	0	0	0	0	0	0	0	0	0	0	0	0	0	0	0	0	0	0	0	0	0	0	0	0	0	0	0	1	0	0	0	0	0	0	0	0	1	0	0	0	0	0	0	0	1	0	0	0	0	0	0	0	97.6								9.8	32.9		281		4.4		4.24		49.82	133.94	5.24	81.15	78
0	1	59.89	0	0	0	0	0	0	0	0	0	0	0	0	0	0	72	63	89	55	73.4571	72	68.3097	8.265	73.914	0.111708	47.1429	167	141	167	111	135.057	132.5	186.634	13.6614	135.737	0.100428	77.1429	0	0	0	0	0	0	0	0	0	0	0	0	0	0	0	0	0	0	0	0	0	0	0	0	0	0	0	0	0	0	1	0	0	0	0	0	0	0	0	1	0	0	0	0	0	0	0	0	0	0	0	0	0	0	0																4.2		42	137	4.2	71	85					1.54	3.09	1.41	5.2		7.8
1	1	66.21	0	1	0	0	0	1	0	0	2014-03-26	0	0	0	2014-03-26	0	81	72	88	63	78.0213	79	40.0648	6.3297	78.2722	0.0802598	38.2979	164	132	164	110	131.851	132	149.086	12.2101	132.403	0.0916146	72.3404	0	0	0	0	0	0	0	0	0	0	0	0	0	0	0	0	0	0	0	0	0	0	0	0	0	0	0	0	0	0	2	0	0	0	1	0	0	0	0	0	0	0	0	0	0	0	0	0	0	0	0	0	0	0	0	93.2								6.4	31.9		203		4.05		3.3		44	144	4.6	82	105	90		68	17	0.87	2.2345	1.37	4	12.9	5.3	5.4
1	0	61.21	0	0	0	0	0	0	0	0	0	0	0	0	0	0	78	61	96	57	71.34	69	76.0657	8.7216	71.8606	0.121025	68	151	138	164	107	139.2	141.5	160.286	12.6604	139.763	0.090037	78	0	1	0	0	0	0	0	0	0	0	0	0	0	0	0	0	0	0	0	0	0	0	0	0	0	0	0	0	0	0	2	0	0	1	1	0	0	0	1	0	0	0	0	0	0	0	0	0	0	0	0	0	0	0	0																																6.2
1	0	72.74	0	0	0	0	0	0	0	0	0	0	0	0	0	0	73	81	81	49	60.7778	57	119.194	10.9176	61.6432	0.169358	77.7778	185	152	185	114	133.333	123	537.25	23.1787	135.112	0.163898	66.6667	0	0	0	0	0	0	0	0	0	0	0	0	0	0	0	0	0	0	0	0	0	0	0	0	0	0	0	0	0	0	3	0	0	1	0	0	0	0	0	0	0	0	0	0	0	0	0	0	0	0	0	0	0	0	0	90.6	0.05	0.17	1.45			0.39	3.47	5.65	29.6		232		4.15	0.376	4.1	0.31	37	141	6.1	64	95	45	20	14	11					12.3
0	0	78.54	0	0	0	0	0	0	0	0	0	0	0	0	0	0	100	92	100	51	71.0938	70	72.928	8.5398	71.5995	0.119493	61.4583	170	163	181	100	127.729	126.5	218.284	14.7744	128.572	0.115066	81.25	0	0	0	0	0	0	0	0	0	0	0	0	0	0	0	0	0	0	0	0	0	0	0	0	0	0	0	0	0	0	3	0	0	0	0	0	1	0	1	0	0	0	0	0	0	0	0	0	0	0	0	0	0	0	0	96								5.5	32.4		263		4.01	0.385	4.4			142	6.1		86									13		6.1
1	0	77.08	0	0	0	0	0	0	0	0	0	0	0	0	0	0	55	67	88	55	69.9231	69	63.9103	7.9944	70.3437	0.109846	69.2308	122	127	163	110	132.615	129	242.59	15.5753	133.457	0.11284	84.6154	0	0	0	0	0	0	0	0	0	0	0	0	0	0	0	0	0	0	0	0	0	0	0	0	0	0	0	0	0	0	3	0	0	0	0	0	0	0	0	0	0	0	0	0	0	0	0	0	0	0	0	0	0	0	0	82.7	0	0	0.9			0.3	11.4	12.6	28.1		299		4.72		4.8	0.44	45	143	8.1	76	89	106		15	6.3	2.91	3.9564	1.13	6.01	13.3		6
1	0	80.27	0	0	0	0	0	0	0	0	0	0	0	0	0	0	90	86	93	53	78.875	79.5	134.517	11.5981	79.6704	0.142375	81.25	130	154	170	98	144.75	145	378.2	19.4474	145.97	0.130085	68.75	0	0	0	0	0	0	0	0	0	0	0	0	0	0	0	0	0	0	0	0	0	0	0	0	0	0	0	0	0	0	4	0	0	0	0	0	0	0	0	0	0	0	0	0	0	0	0	0	0	0	0	0	0	0	0	88								9.09	29.6		370		4.72	0.415									23
0	1	57.48	0	0	0	0	0	0	0	0	0	0	0	0	0	0	69	62	82	51	67.0385	67.5	38.1933	6.1801	67.3191	0.0915941	48.7179	120	155	177	115	141.026	142	166.675	12.9103	141.608	0.0909567	67.9487	0	0	0	0	0	0	0	0	0	0	0	0	0	0	0	0	0	0	0	0	0	0	0	0	0	0	0	0	0	0	1	1	0	1	0	0	0	0	0	1	0	0	0	0	0	0	0	1	1	0	0	0	0	0	0																4.8			143	5.2		59											6.1
0	0	54.19	0	0	0	0	0	0	0	0	0	0	0	0	0	0	72	62	102	58	78.1571	78	86.2793	9.2887	78.6993	0.117994	60	158	132	168	100	137.6	139.5	216.736	14.722	138.374	0.106224	78.5714	0	0	0	0	0	0	0	0	0	0	0	0	0	0	0	0	0	0	0	0	0	0	0	0	0	0	0	0	0	0	1	0	0	0	1	0	0	0	0	0	0	0	0	0	0	0	0	0	0	0	0	0	0	0	0																3.9		38	141	4.5	78	58	68		18	12	0.55	2.35	1.95	4.55			4.7
0	0	56.45	0	0	0	0	0	0	0	0	0	0	0	0	0	0	74	74	74	74	74	74			74	0		106	106	106	106	106	106			106	0		0	0	0	0	0	0	1	0	0	0	0	0	0	0	0	0	0	0	0	0	0	0	0	0	0	0	0	0	0	0	1	0	0	0	0	0	0	0	0	0	0	0	0	0	0	0	0	0	0	0	0	0	0	0	0
0	1	69.89	0	0	0	0	0	0	0	0	0	0	0	0	0	0	69	71	75	68	71.3333	71.5	6.6667	2.582	71.3723	0.0330424	16.6667	127	136	142	119	130.333	130.5	72.2667	8.501	130.564	0.0595419	83.3333	0	0	0	0	0	0	0	0	0	0	0	0	0	0	0	0	0	0	0	0	0	0	0	0	0	0	0	0	0	0	2	0	0	0	0	0	0	0	1	0	0	0	0	0	0	0	0	0	0	0	0	0	0	0	0
1	1	74.53	0	0	0	0	0	0	0	0	0	0	0	0	0	0	62	62	62	62	62	62			62	0		106	106	106	106	106	106			106	0		1	1	0	0	0	0	0	0	1	0	0	0	0	0	0	0	0	0	0	0	0	0	0	1	1	1	0	0	0	0	12	1	0	0	0	1	0	0	1	0	0	0	0	0	0	0	0	0	0	0	0	0	0	0	0	96.4		0.1	1.1	0		0.4	4.6	6.2	33.5		163		3.89		4		38.2	139	9.5	69.4	125	44		50	9					13		5.4
1	1	75.15	0	0	0	0	0	0	0	0	0	0	0	0	0	0	81	87	92	81	85.6	85	17.8	4.219	85.6831	0.044084	40	128	142	142	114	123.8	120	134.2	11.5845	124.233	0.0836952	60	0	0	0	0	0	0	0	0	0	0	0	0	0	0	0	0	0	0	0	0	0	0	0	0	0	0	0	0	0	0	3	0	0	0	0	0	0	0	1	0	0	0	0	0	0	0	0	0	0	0	0	0	0	0	0	92.9	0	0.3	1.2			0.6	5.6	7.7	30.8		265		3.88	0.382	3.8		41	140	6.8	77	155	110	39	18	6.4					11.9		6.3
0	0	57.41	0	0	0	0	0	0	0	0	0	0	0	0	0	0	62	66	80	57	70.9714	72	26.3227	5.1306	71.1513	0.0712504	45.7143	134	139	167	110	133.629	132	123.123	11.0961	134.075	0.0818418	65.7143	0	0	0	0	0	0	0	0	0	0	0	0	0	0	0	0	0	0	0	0	0	0	0	0	0	0	0	0	0	0	1	0	0	1	1	0	0	0	0	1	0	0	0	0	0	0	0	1	0	0	0	0	0	0	0																4.1		45	139.3	3.9	79	65										6.9
0	1	61.38	0	0	0	0	0	0	0	0	0	0	0	0	0	0	88	72	91	57	76.5571	77	45.0039	6.7085	76.8463	0.0869992	55.7143	142	127	153	110	134.729	135	73.476	8.5718	134.997	0.0631667	71.4286	0	0	0	0	0	0	0	0	0	0	0	0	0	0	0	0	0	0	0	0	0	0	0	0	0	0	0	0	0	0	2	0	0	0	0	0	0	0	0	1	0	0	0	0	0	0	0	1	0	0	0	0	0	0	0																4.3		42	135	6.1	71	91		21								7.8
1	1	54.04	0	0	0	0	0	0	0	0	0	0	0	0	0	0	80	74	99	56	76.0667	77.5	59.8938	7.7391	76.4528	0.10089	56.6667	150	117	159	90	127.7	130	167.332	12.9357	128.343	0.10045	83.3333	0	0	0	0	0	0	0	0	0	0	0	0	0	0	0	0	0	0	0	0	0	0	0	0	0	0	0	0	0	0	1	1	0	0	0	0	0	0	0	1	0	0	0	0	0	0	0	1	0	0	0	0	0	0	0	92.2	0.1	0.1	2.4			0.9	9.6	13.1	31		305		5.03		3.8		38	139	4.5	68	83	40		36	11	1.1598		1.1675	5.1424	15.6	10.1	10.2
0	0	64.56	0	0	0	0	0	0	0	0	0	0	0	0	0	0	85	60	89	55	68.3167	67	72.7963	8.5321	68.8386	0.123845	60	158	107	163	101	129.633	130	270.304	16.4409	130.655	0.125765	83.3333	0	0	0	0	0	0	0	0	0	0	0	0	0	0	0	0	0	0	0	0	0	0	0	0	0	0	0	0	0	0	2	0	0	0	0	0	0	0	0	0	0	0	0	0	0	0	0	0	0	0	0	0	0	0	0
1	0	80.64	0	0	0	0	0	0	0	0	0	0	0	0	0	0	80	60	91	41	66.9863	68	120.153	10.9614	67.8651	0.162512	61.6438	110	119	163	92	136.041	136	280.012	16.7336	137.052	0.122158	73.9726	0	0	0	0	0	0	0	0	0	0	0	0	0	0	0	0	0	0	0	0	0	0	0	0	0	0	0	0	0	0	4	0	0	1	0	0	1	1	0	0	0	0	0	0	0	0	0	0	0	0	0	0	0	0	0																		45			85			22
1	1	53.03	0	1	0	0	0	0	0	0	2003-08-24	0	0	0	0	0	77	77	77	77	77	77			77	0		126	126	126	126	126	126			126	0		0	0	0	0	0	0	0	0	0	0	0	0	0	0	0	0	0	0	0	0	0	0	0	0	0	0	0	0	0	0	1	0	0	1	0	0	0	0	0	1	0	0	0	0	0	0	0	1	0	0	0	0	0	0	0	91.9								7.7	31.6		123		4.53		3.8		40	138	4.9	77	85	99			17	2.81	3.0727	1.25	5.6	14.3	7.6	5.7
1	1	78.45	0	0	0	0	0	0	0	0	0	0	0	0	0	0	71	93	93	58	76.7	77	165.122	12.85	77.6627	0.158938	70	122	160	160	90	127.3	133.5	697.789	26.4157	129.743	0.196859	80	0	0	0	0	0	0	0	0	0	0	0	0	0	0	0	0	0	0	0	0	0	0	0	0	0	0	0	0	0	0	3	0	0	1	0	0	0	0	0	0	0	0	0	0	0	0	0	0	0	0	0	0	0	0	0	89.1	0.2	0	0.6			0.4	4.4	7.9	29.1		183		4.64		4.23		36	139	9.3	62	148	73	24	14	11					13.5
0	0	73.7	0	0	0	0	0	0	0	0	0	0	0	0	0	0	86	107	107	52	73.2982	71	132.713	11.5201	74.1823	0.155783	63.1579	155	207	244	99	144.614	144	1023.99	31.9999	148.052	0.219328	80.7018	0	0	0	0	0	0	0	0	0	0	0	0	0	0	0	0	0	0	0	0	0	0	0	0	0	0	0	0	0	0	3	0	0	0	0	0	1	0	1	0	0	0	0	0	0	0	0	0	0	0	0	0	0	0	0																3.1			136	4.5		81
0	1	70.15	0	0	0	0	0	0	0	0	0	0	0	0	0	0	100	91	100	65	84.2727	84	135.018	11.6197	84.9979	0.131466	81.8182	177	184	184	124	155.364	153	338.654	18.4026	156.351	0.112936	81.8182	0	0	0	0	0	0	0	0	0	0	0	0	0	0	0	0	0	0	0	0	0	0	0	0	0	0	0	0	0	0	3	0	0	1	0	0	0	0	0	0	1	0	0	1	0	0	0	0	0	0	0	0	0	0	0																4.2		40	140	5.7	73	101	70	25	21	14	3.03		1.2	5.3		7.3
1	0	66.82	0	1	0	0	0	0	0	0	2003-11-11	0	0	0	0	0	85	90	90	70	82.3684	80	39.9123	6.3176	82.5976	0.0746538	42.1053	170	160	200	130	154.474	155	258.041	16.0637	155.263	0.101216	73.6842	0	0	0	0	0	0	0	0	0	0	0	0	0	0	0	0	0	0	0	0	0	0	0	0	0	0	0	0	0	0	2	0	0	0	0	0	0	0	0	0	0	0	0	0	0	0	0	0	0	0	0	0	0	0	0	103								7.62	37.4		40		2.22	0.229	4.1	0.18		140	4.8		65											8
1	0	64.22	0	0	0	0	0	0	0	0	0	0	0	0	0	0	76	73	80	56	70.4	70	49.8286	7.0589	70.7295	0.096869	73.3333	141	154	175	116	150.4	154	181.686	13.4791	150.963	0.0865827	66.6667	1	0	0	0	0	0	0	0	0	0	0	0	0	0	0	0	0	0	0	0	0	0	0	0	0	0	0	0	0	0	2	0	0	0	1	0	0	0	0	0	0	0	0	0	0	0	0	0	0	0	0	0	0	0	0
1	0	65.24	0	1	0	0	0	0	0	0	2003-07-05	0	0	0	0	0	79	79	79	79	79	79			79	0		142	142	142	142	142	142			142	0		0	0	0	0	0	0	0	0	0	0	0	0	0	0	0	0	0	0	0	0	0	0	0	0	0	0	0	0	0	0	2	1	0	1	0	0	0	0	0	1	0	0	0	0	0	0	0	1	0	0	0	0	0	0	0	83	0	0.1	0.4			0.4	3.8	7.7	34.4		261		3.63		5.4		32	131	3.7	79	91	697	64	61	45					10.4
0	0	53.81	0	0	0	0	0	0	0	0	0	0	0	0	0	0	70	65	89	60	72.2	73	48.0286	6.9303	72.5098	0.0927323	53.3333	109	131	154	109	127.733	124	180.352	13.4295	128.391	0.101572	46.6667	0	0	0	0	0	0	0	0	0	0	0	0	0	0	0	0	0	0	0	0	0	0	0	0	0	0	0	0	0	0	1	0	0	0	0	0	0	0	0	0	0	0	0	0	0	0	0	0	0	0	0	0	0	0	0																3.9			140	5.5		72										4.5
0	1	54.62	0	0	0	0	0	0	0	0	0	0	0	0	0	0	80	78	85	78	80.5714	80	4.619	2.1492	80.596	0.0246957	28.5714	140	155	155	120	140.143	144	194.143	13.9335	140.735	0.0920484	57.1429	0	0	0	0	0	0	0	0	0	0	0	0	0	0	0	0	0	0	0	0	0	0	0	0	0	0	0	0	0	0	1	0	0	0	0	0	0	0	0	1	0	0	0	0	0	0	0	1	0	0	0	0	0	0	0	83.5								9.17	28.4		241		4.57		4.4		41	139	11.9	74	201	69		19	9					13	7.0467
1	1	63.37	0	0	0	0	0	0	0	0	0	0	0	0	0	0	57	58	83	50	63.2143	63	34.5627	5.879	63.4806	0.0918874	45.2381	108	130	179	107	132.762	133.5	247.161	15.7214	133.667	0.117	80.9524	0	0	0	0	0	0	0	0	0	0	0	0	0	0	0	0	0	0	0	0	0	0	0	0	0	0	0	0	0	0	2	0	0	0	0	0	0	0	0	0	0	0	0	0	0	0	0	0	0	0	0	0	0	0	0
1	1	71.26	0	0	0	0	0	0	0	0	0	0	0	0	0	0	89	67	98	57	72.725	69.5	105.435	10.2682	73.4284	0.139416	62.5	151	118	206	116	149.525	150.5	317.897	17.8297	150.558	0.117742	85	0	0	0	0	0	0	0	0	0	0	0	0	0	0	0	0	0	0	0	0	0	0	0	0	0	0	0	0	0	0	3	0	0	0	1	0	0	1	0	1	0	0	0	0	0	0	0	0	0	0	0	0	0	0	0	95.8	0.04	0.12	1.27			0.72	7.33	9.5	32.2		177		5.07	0.457	3.44		42	119.58	5.21	80	107	79	24	19	23					16.3	5.7	7.88
1	0	87.12	0	0	0	0	0	0	0	0	0	0	0	0	0	0	69	70	70	69	69.5	69.5	0.5	0.7071	69.5018	0.00719425	0	153	155	155	153	154	154	2	1.4142	154.003	0.00649351	0	0	0	0	0	0	0	0	0	0	0	0	0	0	0	0	0	0	0	0	0	0	0	0	0	0	0	0	0	0	0	4	0	0	1	0	0	1	0	0	0	0	0	0	0	0	0	0	0	0	0	0	0	0	0	0
1	0	67.89	0	1	0	0	0	0	0	0	2014-08-18	0	0	0	0	0	54	69	69	54	61.75	62	61.5833	7.8475	62.1229	0.110059	75	114	121	133	114	124.5	125.5	75	8.6603	124.726	0.060241	50	0	0	0	0	0	0	0	0	0	0	0	0	0	0	0	0	0	0	0	0	0	0	0	0	0	0	0	0	0	0	2	0	0	0	1	0	0	0	0	0	0	0	0	0	0	0	0	0	0	0	0	0	0	0	0	96.4	0.1	0.6	3.7			0.9	3.5	8.8	33		275		3.76				34			85										12.4		5.4
0	0	65.31	0	0	0	0	0	0	0	0	0	0	0	0	0	0	65	69	90	48	64.5	63	80.4	8.9666	65.0817	0.134603	50	153	178	190	124	150.875	147	374.383	19.349	152.034	0.124173	87.5	0	0	0	0	0	0	0	0	0	0	0	0	0	0	0	0	0	0	0	0	0	0	0	0	0	0	0	0	0	0	2	0	0	1	1	0	0	1	0	1	0	0	0	1	0	0	0	0	0	0	0	0	0	0	0
1	0	69.95	0	1	0	0	0	0	0	0	2003-07-04	0	0	0	0	0	55	60	72	55	64.5455	67	38.4727	6.2026	64.8158	0.0916251	45.4545	129	113	151	113	130.636	129	138.655	11.7752	131.118	0.0859422	90.9091	0	0	0	0	0	0	0	0	0	0	0	0	0	0	0	0	0	0	0	0	0	0	0	0	0	0	0	0	0	0	2	0	0	1	0	0	0	0	0	0	0	0	0	0	0	0	0	0	0	0	0	0	0	0	0
0	0	56.64	0	0	0	0	0	0	0	0	0	0	0	0	0	0	63	62	93	58	71	72	53.791	7.3342	71.3723	0.102537	69.1176	175	155	209	116	154.632	155	252.445	15.8885	155.435	0.101992	82.3529	0	0	0	0	0	0	0	0	0	0	0	0	0	0	0	0	0	0	0	0	0	0	0	0	0	0	0	0	0	0	1	0	0	1	0	0	0	0	0	1	0	0	0	0	0	0	0	0	0	0	0	0	0	0	0																4.3			143	4.2		61										8.2
1	0	70.52	0	0	0	0	0	0	0	0	0	0	0	0	0	0	64	62	90	56	66.6154	64	86.7564	9.3143	67.2138	0.134337	69.2308	163	138	205	99	155.923	157	599.577	24.4863	157.688	0.15088	92.3077	0	0	0	0	0	0	0	0	0	0	0	0	0	0	0	0	0	0	0	0	0	0	0	0	0	0	0	0	0	0	3	0	0	1	0	0	0	0	0	0	0	0	0	0	0	0	0	0	0	0	0	0	0	0	0																4.1			142	5.9		67
1	1	81.55	0	0	0	0	0	0	0	0	0	0	0	0	0	0	92	92	92	92	92	92			92	0		169	169	169	169	169	169			169	0		0	0	0	0	0	0	0	0	0	0	0	0	0	0	0	0	0	0	0	0	0	0	0	0	0	0	0	0	0	0	4	1	0	1	0	1	0	0	1	0	0	0	0	0	0	0	0	0	0	0	0	0	0	0	0	93.2								21	30.6		194		4.18		4		34	145	7	67	123	82			12					12.8		5.9
1	1	78.31	0	0	0	0	0	0	0	0	0	0	0	0	0	0	57	60	80	50	66.3889	66	53.5016	7.3145	66.7795	0.108635	72.2222	125	120	168	108	144.306	149.5	253.704	15.9281	145.158	0.108834	75	0	0	0	0	0	0	0	0	0	0	0	0	0	0	0	0	0	0	0	0	0	0	0	0	0	0	0	0	0	0	3	0	0	0	0	0	0	0	0	1	1	0	0	1	0	0	0	1	1	0	0	0	0	0	0																5		40.2	143	5.2	77.2	94	90		37	8	2.03	5.1073	1.11	7.14		7.4
1	1	72.82	0	0	0	0	0	0	0	0	0	0	0	0	0	0	68	85	101	53	84.3333	85.5	137.765	11.7373	85.1012	0.135256	72.2222	120	133	200	120	157.611	156	480.134	21.912	159.043	0.135108	83.3333	1	0	0	0	0	0	0	0	1	0	0	0	0	0	0	0	0	0	0	0	0	0	0	1	0	0	0	0	0	0	3	0	0	1	1	0	0	1	0	0	1	0	0	1	0	0	0	0	0	0	0	0	0	0	0																4.1			140	8.2		121
0	0	78.89	0	0	0	0	0	0	0	0	0	0	0	0	0	0	70	82	98	57	75.3462	76.5	72.1554	8.4944	75.8052	0.110549	46.1538	184	158	207	113	160.846	157	399.255	19.9814	162.035	0.121814	73.0769	0	0	0	0	0	0	0	0	0	0	0	0	0	0	0	0	0	0	0	0	0	0	0	0	0	0	0	0	0	0	4	0	0	0	1	0	0	0	0	0	0	0	0	0	0	0	0	0	0	0	0	0	0	0	0	94.4								6.08	32.5		285		3.82		4.8	0.51		132	6.8		96					1.88	4.1655	1.38	6.4	12.4	5.1
0	1	69.04	0	0	0	0	0	0	0	0	0	0	0	0	0	0	70	77	77	70	73.5	73.5	24.5	4.9497	73.5833	0.047619	50	157	154	157	154	155.5	155.5	4.5	2.1213	155.507	0.0096463	0	0	0	0	0	0	0	0	0	0	0	0	0	0	0	0	0	0	0	0	0	0	0	0	0	0	0	0	0	0	0	2	0	1	1	1	0	1	0	1	1	1	0	0	1	0	0	0	0	0	0	0	0	0	0	0																4.5	0.43	42	142	5.3	70	110	81		13	16.2						7.4	4.3
1	0	78.04	0	0	0	0	0	0	0	0	0	0	0	0	0	0	73	67	80	49	68	67	45.2	6.7231	68.3158	0.0964863	52.381	162	119	162	109	126.667	127	167.833	12.9551	127.296	0.0998119	80.9524	0	0	0	0	0	0	0	0	0	0	0	0	0	0	0	0	0	0	0	0	0	0	0	0	0	0	0	0	0	0	3	0	0	0	0	0	0	0	0	0	0	0	0	0	0	0	0	0	0	0	0	0	0	0	0	91.3								5.86	31.2		264		4.42		3.8		42	142	5.6	80	84	106			9					13.8
1	0	75.95	0	1	0	0	0	0	0	0	2004-04-18	0	0	0	0	0	62	57	81	44	64.7778	66	112.944	10.6275	65.5481	0.154679	66.6667	136	105	157	96	135.222	143	479.944	21.9076	136.791	0.152746	77.7778	0	0	0	0	0	0	0	0	0	0	0	0	0	0	0	0	0	0	0	0	0	0	0	0	0	0	0	0	0	0	3	0	0	0	1	0	0	0	0	1	0	0	0	0	0	0	0	0	0	0	0	0	0	0	0																4.53		38.6	140	8.8	83.3	89	125		16	12
0	0	71.7	0	0	0	0	0	0	0	0	0	0	0	0	0	0	69	61	80	47	62.4286	61.5	44.5039	6.6711	62.7777	0.105902	60.7143	155	151	169	115	141.786	138.5	161.081	12.6918	142.343	0.0887108	73.2143	0	0	0	0	0	1	0	0	0	0	0	0	0	0	0	0	0	0	0	0	0	0	0	0	0	0	0	0	0	0	3	1	0	0	0	0	0	0	0	0	0	0	0	0	0	0	0	0	0	0	0	0	0	0	0	90.6								7.1	31.3		298		3.86		4.3	0.3	36.7	141	4.6	74.2	71	72		16	7	0.71	3.0073	0.98	4.31		5.1
0	0	78.58	0	0	0	0	0	0	0	0	0	0	0	0	0	0	65	51	77	51	64.4324	63	51.1967	7.1552	64.8178	0.109539	48.6486	134	104	175	102	130.135	127	345.065	18.5759	131.419	0.140801	75.6757	0	0	0	0	0	0	0	0	0	0	0	0	0	0	0	0	0	0	0	0	0	0	0	0	0	0	0	0	0	0	3	0	0	1	1	0	0	0	0	0	0	0	0	0	0	0	0	0	0	0	0	0	0	0	0																4.5	0.58		140	5.3		81
0	0	57.71	0	0	0	0	0	0	0	0	0	0	0	0	0	0	71	73	80	55	68.9516	68	28.4402	5.3329	69.1542	0.0767169	50	134	140	161	106	138.048	139	139.489	11.8106	138.545	0.084861	70.9677	0	0	0	0	0	0	0	0	0	0	0	0	0	0	0	0	0	0	0	0	0	0	0	0	0	0	0	0	0	0	1	0	0	0	0	0	0	0	1	1	0	0	1	0	0	0	0	1	0	0	0	1	0	0	0	88.7								6.97	29.8		356		3.51		4.7		44	141	6.6	78	87	46			6	0.87	3.7345	1.17	5.3	10.4
1	0	77.89	0	0	0	0	0	0	0	0	0	0	0	0	0	0	74	81	89	74	81	81	28.5	5.3385	81.1406	0.0589498	60	141	150	164	141	151.2	150	95.7	9.7826	151.453	0.0578694	80	0	0	0	0	0	0	0	0	0	0	0	0	0	0	0	0	0	0	0	0	0	0	0	0	0	0	0	0	0	0	3	0	0	0	0	0	0	0	0	0	0	0	0	0	0	0	0	0	0	0	0	0	0	0	0
1	1	78.27	0	0	0	0	0	0	0	0	0	0	0	0	0	0	61	57	68	57	62.5	62.5	16.8571	4.1057	62.6179	0.0614492	25	163	133	163	123	141.375	140.5	149.411	12.2234	141.837	0.0808765	75	0	0	0	0	0	0	0	0	0	0	0	0	0	0	0	0	0	0	0	0	0	0	0	0	0	0	0	0	0	0	3	1	0	1	1	0	0	1	1	0	1	0	0	1	0	0	0	0	0	0	0	0	0	0	0																4.4			137	8.8		121					1.44	2.3055	1.14	4.1		5.1
1	0	78.62	0	0	0	0	0	0	0	0	0	0	0	0	0	0	76	70	95	62	74.92	75	60.2433	7.7617	75.305	0.101506	64	156	140	177	117	144.96	142	217.54	14.7492	145.679	0.0996912	88	0	0	0	0	0	0	0	0	0	0	0	0	0	0	0	0	0	0	0	0	0	0	0	0	0	0	0	0	0	0	3	0	0	0	1	0	1	0	0	0	0	0	0	0	0	0	0	0	0	0	0	0	0	0	0	93	0	0.3	2.2			0.4	4.3	15.24	32.7		337		3.91		3.1		42	138	6.8	72	68	125			6					12.8		6.1
1	0	75.27	0	0	0	0	0	0	0	0	0	0	0	0	0	0	72	57	72	57	63.75	64.5	23.2667	4.8236	63.9208	0.0732609	50	153	130	165	130	144.875	143	77.1833	8.7854	145.125	0.0587157	62.5	0	0	0	0	0	0	0	0	0	0	0	0	0	0	0	0	0	0	0	0	0	0	0	0	0	0	0	0	0	0	3	0	0	1	1	0	1	0	0	0	0	0	0	0	0	0	0	0	0	0	0	0	0	0	0																4.1			141	5.6		95
0	0	58.74	0	0	0	0	0	0	0	0	0	0	0	0	0	0	51	74	86	51	70.1224	71	42.2764	6.502	70.4171	0.0917729	53.0612	115	150	185	110	131.041	128	197.748	14.0623	131.778	0.106212	73.4694	0	0	0	0	0	0	0	0	0	0	0	0	0	0	0	0	0	0	0	0	0	0	0	0	0	0	0	0	0	0	1	0	0	0	0	0	0	0	0	0	1	0	0	1	0	0	0	0	0	0	0	0	0	0	0																3.2			138	3.4		105					1.85	3.5291	1.26	5.63
0	0	63.11	0	0	0	0	0	0	0	0	0	0	0	0	0	0	54	68	86	54	73.1923	73.5	47.6094	6.9	73.5106	0.0933607	63.4615	112	116	161	112	134.096	134.5	108.794	10.4305	134.493	0.0770319	63.4615	0	0	0	0	0	0	0	0	0	0	0	0	0	0	0	0	0	0	0	0	0	0	0	0	0	0	0	0	0	0	2	0	0	0	1	0	0	0	0	0	0	0	0	0	0	0	0	0	0	0	0	0	0	0	0
1	0	67.46	0	0	0	0	0	0	0	0	0	0	0	0	0	0	92	54	92	48	61.2333	59	72.6678	8.5245	61.8043	0.136874	73.3333	166	126	168	101	123.9	119	260.576	16.1424	124.912	0.128096	76.6667	0	0	0	0	0	0	0	0	0	0	0	0	0	0	0	0	0	0	0	0	0	0	0	0	0	0	0	0	0	0	2	0	0	1	1	0	0	1	0	0	1	0	0	1	0	0	0	0	0	0	0	0	0	0	0	85.6	0	0.7	4.2			0.7	3.7	8.87	32.9		261		4.38		4.26		38.4	139	5.6	74.6	54	109		31	7	2.3	3.0945	1.5	5.64	11.8	5.4	6.5
1	0	75.29	0	0	0	0	0	0	0	0	0	0	0	0	0	0	83	76	93	68	78.6	79.5	50.0444	7.0742	78.886	0.085384	40	163	154	175	127	151.8	149.5	150.844	12.2819	152.246	0.0767563	70	0	0	0	0	0	0	0	0	0	0	0	0	0	0	0	0	0	0	0	0	0	0	0	0	0	0	0	0	0	0	3	0	0	1	0	0	0	0	0	1	0	0	0	0	0	0	0	0	0	0	0	0	0	0	0	91.9								8.1	32		164		4.1		4.1		38	141	7.1	68	105	66			7				4.9	13.1		22.6
0	0	64.67	0	0	0	0	0	0	0	0	0	0	0	0	0	0	68	43	90	43	64.4237	64	82.6277	9.09	65.0511	0.139896	57.6271	137	123	190	110	141.814	138	270.189	16.4374	142.747	0.114922	62.7119	0	0	0	0	0	0	1	0	0	0	0	0	0	0	0	0	0	0	0	0	0	0	0	0	0	0	0	0	0	0	2	1	0	1	1	0	0	1	0	1	1	0	0	1	0	0	0	0	0	0	0	0	0	0	0	89.7								7.8	30.3		223		3.97		4.2		39.9	142	6.6	66	83	52		14	7	1.41			4.75	12	8.6	9.5
1	1	69.37	1	0	0	0	0	0	0	2009-07-07	0	0	0	0	0	0	63	84	84	59	69.25	70	37.6667	6.1373	69.5045	0.0858113	37.5	109	137	137	106	119.938	118	88.9958	9.4338	120.285	0.076158	87.5	0	0	0	0	0	0	0	0	0	0	0	0	0	0	0	0	0	0	0	0	0	0	0	0	0	0	0	0	0	0	2	0	0	0	1	0	0	1	1	0	1	0	0	1	0	0	0	0	0	0	0	0	0	0	0	92.4								5.8	32.1		186		4.95		4.3	0.29	38.9	137	5.6	82.3	84	125		20	6					15.9	4.9	5.2
0	0	59.95	0	0	0	0	0	0	0	0	0	0	0	0	0	0	80	80	90	70	80.2778	80	13.1536	3.6268	80.3551	0.0439051	33.3333	150	140	150	120	140.556	145	134.967	11.6175	141.008	0.0803257	44.4444	0	0	0	0	0	0	0	0	0	0	0	0	0	0	0	0	0	0	0	0	0	0	0	0	0	0	0	0	0	0	1	0	0	0	0	0	0	0	0	1	0	0	0	0	0	0	0	1	0	0	0	0	0	0	0																4	0.24	45	141	4.4	77	68											5.8
0	0	71.85	0	1	0	0	0	1	0	0	2014-05-30	0	0	0	2014-05-30	0	90	56	102	47	73.6957	73.5	142.28	11.9281	74.6444	0.160974	53.2609	150	124	183	112	146.75	147	295.75	17.1974	147.743	0.11655	73.913	0	0	0	0	0	1	0	0	0	0	0	0	0	0	0	0	0	0	0	0	0	0	0	0	0	0	0	0	0	0	3	0	0	0	1	0	0	0	0	0	1	0	0	0	0	0	0	0	0	0	0	0	0	0	0	87.2								9.2	28.7		326		4.41		4		42	142	4.8	75	64	118		7	10.3	2.31			6.22	12.7	6.1	5.2
1	0	62.14	0	0	1	0	0	0	0	0	0	2017-01-05	0	0	0	0	73	53	83	47	60.4909	60	64.0323	8.002	61.0083	0.131077	63.6364	157	133	168	111	137.327	136	127.78	11.304	137.783	0.0815624	85.4545	0	0	0	0	0	0	0	0	0	0	0	0	0	0	0	0	0	0	0	0	0	0	0	0	0	0	0	0	0	0	2	1	0	0	0	0	0	0	0	0	0	0	0	0	0	0	0	0	0	0	0	0	0	0	0
1	1	69.7	0	1	0	0	0	0	0	0	2007-07-13	0	0	0	0	0	90	70	105	70	88.8889	90	86.9281	9.3235	89.3495	0.101934	72.2222	130	115	160	115	136.389	132.5	181.781	13.4826	137.017	0.0960691	88.8889	0	0	0	0	0	0	0	0	0	0	0	0	0	0	0	0	0	0	0	0	0	0	0	0	0	0	0	0	0	0	2	1	0	1	1	0	0	0	0	0	0	0	0	0	0	0	0	0	0	0	0	0	0	0	0	88.6								8.5	29.6		178		5.12		5.5	0.45	41	142	11.1	73	160	72		41	13.1					15.1		4.9
0	0	75.05	0	0	0	0	0	0	0	0	0	0	0	0	0	0	58	72	93	57	76.1594	77	51.1948	7.1551	76.4899	0.0932651	60.8696	149	125	170	103	138.406	139	169.509	13.0196	139.008	0.093384	75.3623	0	0	0	0	0	0	0	0	0	0	0	0	0	0	0	0	0	0	0	0	0	0	0	0	0	0	0	0	0	0	3	1	0	1	1	0	1	1	0	1	1	0	0	0	0	0	0	0	0	0	0	0	0	0	0																4.6		47	138	7.1	82	105										9
1	0	79.92	0	0	0	0	0	0	0	0	0	0	0	0	0	0	70	70	80	70	74.2105	70	25.731	5.0726	74.3746	0.0665307	42.1053	130	120	140	115	128.421	130	77.924	8.8275	128.708	0.066905	63.1579	0	0	0	0	0	0	0	0	0	0	0	0	0	0	0	0	0	0	0	0	0	0	0	0	0	0	0	0	0	0	3	0	0	1	1	0	1	0	0	0	1	0	0	1	0	0	0	0	0	0	0	0	0	0	0																3.3	0.42	42	144	8.4	72	103	56		38	13.6							6
1	0	68.81	0	1	0	0	0	1	0	0	2016-09-10	0	0	0	2016-09-10	0	75	67	100	67	83.0455	80	86.4264	9.2966	83.5407	0.109372	72.7273	150	99	160	99	127.454	127.5	287.784	16.9642	128.528	0.13004	77.2727	0	0	0	0	0	0	0	0	0	0	0	0	0	0	0	0	0	0	0	0	0	0	0	0	0	0	0	0	0	0	2	1	0	0	0	0	0	1	0	0	0	0	0	0	0	0	0	0	0	0	0	0	0	0	0																4.2			143	4.1		75											4.9
0	0	64.48	0	0	0	0	0	0	0	0	0	0	0	0	0	0	66	76	84	66	72.2222	69	41.6944	6.4571	72.4783	0.0842931	55.5556	122	152	154	122	145.111	149	114.861	10.7173	145.463	0.0696321	44.4444	0	0	0	0	0	0	0	0	0	0	0	0	0	0	0	0	0	0	0	0	0	0	0	0	0	0	0	0	0	0	2	0	0	0	0	0	0	0	0	0	0	0	0	0	0	0	0	0	0	0	0	0	0	0	0
1	0	62.86	0	1	0	0	0	0	0	0	2015-08-14	0	0	0	0	0	85	90	120	78	91.0455	90	109.284	10.4539	91.6165	0.112181	45.4545	130	130	185	120	146.136	142.5	261.742	16.1785	146.989	0.108163	68.1818	0	0	0	0	0	0	0	0	0	0	0	0	0	0	0	0	0	0	0	0	0	0	0	0	0	0	0	0	0	0	2	0	0	0	0	0	1	0	0	1	1	0	0	0	0	0	0	1	0	0	0	0	0	0	0																3.7	0.45	45	138	7.8	82	107	75		56	9.4	1.93			6.05		8.1	7.8
0	0	63.85	0	0	0	0	0	0	0	0	0	0	0	0	0	0	80	58	90	58	76.1429	80	64.0286	8.0018	76.5422	0.102556	52.381	146	114	160	114	133.952	131	125.748	11.2137	134.399	0.0816968	76.1905	0	0	0	0	0	0	0	0	0	0	0	0	0	0	0	0	0	0	0	0	0	0	0	0	0	0	0	0	0	0	2	0	0	1	0	0	0	1	0	0	1	0	0	0	0	0	0	0	0	0	0	0	0	0	0																4.4		43	143	6.6	70	89					0.8			6.01		5	4.9
0	1	71.76	0	0	0	0	0	0	0	0	0	0	0	0	0	0	70	80	80	60	73.1	70	51.1474	7.1517	73.4316	0.0953578	55	130	130	150	110	128.5	130	85.4211	9.2424	128.815	0.0701037	55	0	0	0	0	0	0	0	0	0	0	0	0	0	0	0	0	0	0	0	0	0	0	0	0	0	0	0	0	0	0	3	0	0	1	0	0	1	0	1	1	0	0	0	0	0	0	0	1	0	0	0	0	0	0	0																4.7			142	6.3		96
1	1	80.8	0	1	0	0	0	0	0	0	2006-11-08	0	0	0	0	0	73	60	73	45	59.5333	59	46.981	6.8543	59.9005	0.111229	46.6667	132	132	138	105	122.467	123	90.4095	9.5084	122.811	0.075008	66.6667	0	0	0	0	0	0	0	0	0	0	0	0	0	0	0	0	0	0	0	0	0	0	0	0	0	0	0	0	0	0	4	0	0	1	0	0	0	1	0	0	0	0	0	0	0	0	0	0	0	0	0	0	0	0	0
1	1	75.81	1	0	0	0	0	0	0	2007-05-29	0	0	0	0	0	0	80	80	90	75	82.7778	80	24.183	4.9176	82.9156	0.0577337	44.4444	120	120	140	110	129.722	130	60.2124	7.7597	129.941	0.0581322	61.1111	0	0	0	0	0	0	0	0	0	0	0	0	0	0	0	0	0	0	0	0	0	0	0	0	0	0	0	0	0	0	3	0	0	0	0	0	0	0	0	0	0	0	0	0	0	0	0	0	0	0	0	0	0	0	0																3.7	0.62		139	12.1		126											6.4
0	0	71.71	0	0	0	0	0	0	0	0	0	0	0	0	0	0	80	80	80	80	80	80	0	0	80	0	0	140	130	140	130	135	135	50	7.0711	135.093	0.037037	50	1	0	0	0	0	1	0	0	1	0	0	0	0	0	0	0	0	0	0	0	0	0	0	1	0	0	0	0	0	0	3	1	0	1	1	0	1	1	0	0	1	0	0	1	0	0	0	0	0	0	0	0	0	0	0																4		45	141	7.8	75	86	80		13	7.1							5.3
0	0	61.28	0	0	1	0	0	0	0	0	0	2006-10-24	0	0	0	0	90	53	90	46	73.4359	74	146.042	12.0848	74.3984	0.162439	58.9744	160	126	181	96	145.385	143	361.506	19.0133	146.591	0.129092	76.9231	0	0	0	0	0	0	0	0	0	0	0	0	0	0	0	0	0	0	0	0	0	0	0	0	0	0	0	0	0	0	2	0	0	1	0	0	0	0	0	0	0	0	0	0	0	0	0	0	0	0	0	0	0	0	0																4.4		40	144	5.3	75	83
0	0	66.97	0	0	0	0	0	0	0	0	0	0	0	0	0	0	73	65	91	59	72.046	72	49.742	7.0528	72.3864	0.0973289	55.1724	158	174	180	120	144.517	143	184.578	13.586	145.147	0.0934674	79.3103	0	0	0	0	0	0	0	0	0	0	0	0	0	0	0	0	0	0	0	0	0	0	0	0	0	0	0	0	0	0	2	0	0	0	1	0	0	0	1	1	0	0	0	0	0	0	0	1	0	0	0	0	0	0	0
1	1	65.32	0	0	0	0	0	0	0	0	0	0	0	0	0	0	90	80	100	70	88.4286	90	103.952	10.1957	88.931	0.106746	57.1429	130	130	145	120	133.571	130	72.619	8.5217	133.804	0.0590661	85.7143	0	0	0	0	0	0	0	0	0	0	0	0	0	0	0	0	0	0	0	0	0	0	0	0	0	0	0	0	0	0	2	0	0	0	0	0	0	0	0	0	0	0	0	0	0	0	0	0	0	0	0	0	0	0	0
1	1	82.58	0	0	0	0	0	0	0	0	0	0	0	0	0	0	80	90	95	80	89	90	30	5.4772	89.1347	0.0550447	60	180	170	180	160	172	170	70	8.3666	172.163	0.0435076	80	0	0	0	0	0	0	0	0	0	0	0	0	0	0	0	0	0	0	0	0	0	0	0	0	0	0	0	0	0	0	4	0	0	1	0	0	0	0	0	0	0	0	0	0	0	0	0	0	0	0	0	0	0	0	0
0	1	66.02	0	0	0	0	0	0	0	0	0	0	0	0	0	0	72	73	79	60	69.0667	69	29.2095	5.4046	69.2637	0.0755983	53.3333	136	156	156	122	140.867	142	110.552	10.5144	141.232	0.0721098	86.6667	0	0	0	0	0	0	0	0	0	0	0	0	0	0	0	0	0	0	0	0	0	0	0	0	0	0	0	0	0	0	2	1	0	1	1	0	0	0	0	0	0	0	0	0	0	0	0	0	0	0	0	0	0	0	0
0	1	68.76	0	0	0	0	0	0	0	0	0	0	0	0	0	0	90	70	90	70	81.1765	80	28.4044	5.3296	81.341	0.063694	29.4118	130	135	140	120	134.235	135	32.3162	5.6847	134.349	0.0410846	58.8235	0	0	0	0	0	0	0	0	0	0	0	0	0	0	0	0	0	0	0	0	0	0	0	0	0	0	0	0	0	0	2	1	0	1	1	0	1	1	0	0	1	0	0	0	0	0	0	0	0	0	0	0	0	0	0	91.3								5.4	30.8		236		4.35		4.6	0.47	47	142	7.1	74	99	70		29	7.7					13.7		5.6
0	0	63.85	0	0	0	0	0	0	0	0	0	0	0	0	0	0	70	70	80	57	73.4667	70	43.8381	6.621	73.7446	0.0870671	73.3333	120	105	140	105	120.2	120	89.8857	9.4808	120.549	0.0762008	66.6667	0	0	0	0	0	0	0	0	0	0	0	0	0	0	0	0	0	0	0	0	0	0	0	0	0	0	0	0	0	0	2	0	0	0	0	0	0	1	0	0	1	0	0	0	0	0	0	0	0	0	0	0	0	0	0	90.8								6.8	30.6		418		4	0.343	5.1	0.3	44	143	6.8	77	63					0.78			6.39	12.3	5.4	5.6
1	0	68.86	0	0	0	0	1	0	0	0	0	0	0	2006-02-25	0	0	100	90	100	90	92.5	90	25	5	92.6013	0.0468122	25	190	160	190	160	173.5	172	195.667	13.9881	173.922	0.0698216	75	0	0	0	0	0	0	0	0	0	0	0	0	0	0	0	0	0	0	0	0	0	0	0	0	0	0	0	0	0	0	2	0	0	0	1	0	0	0	0	1	0	0	0	0	0	0	0	1	0	0	0	0	0	0	0	91.2								3.1	30.6		155		3.2		3.1		41	142	4.2	66	88											8.1
0	0	61.79	0	1	0	0	0	1	0	0	2010-12-02	0	0	0	2010-12-02	0	60	64	80	60	69	68	78.6667	8.8694	69.4262	0.111321	75	110	115	130	110	119.25	118.5	75.5833	8.6939	119.487	0.0631372	75	0	0	0	0	0	0	0	0	0	0	0	0	0	0	0	0	0	0	0	0	0	0	0	0	0	0	0	0	0	0	2	0	0	0	0	0	0	0	0	0	0	0	0	0	0	0	0	0	0	0	0	0	0	0	0
0	0	76.33	0	0	0	0	0	0	0	0	0	0	0	0	0	0	68	69	89	50	68.875	69	63.8889	7.9931	69.3301	0.115141	64.0625	164	184	209	118	166.578	166	386.724	19.6653	167.717	0.117129	76.5625	0	0	0	0	0	0	0	0	0	0	0	0	0	0	0	0	0	0	0	0	0	0	0	0	0	0	0	0	0	0	3	1	0	1	0	0	0	1	0	1	0	0	0	0	0	0	0	0	0	0	0	0	0	0	0	89.6								6.2	31.2		299		4.17		4.2		43.9	138.2	7.1	72.5	97	57		13	12					13	7.1	5.8
1	0	71.87	0	0	0	0	0	0	0	0	0	0	0	0	0	0	90	72	97	64	82.4194	84	96.0516	9.8006	82.9813	0.116978	74.1935	165	121	179	120	152.548	153	229.256	15.1412	153.274	0.097641	80.6452	0	0	0	0	0	0	0	0	0	0	0	0	0	0	0	0	0	0	0	0	0	0	0	0	0	0	0	0	0	0	3	1	0	0	0	0	1	0	1	0	0	0	0	0	0	0	0	0	0	0	0	0	0	0	0																4	0.52		140.7	8.5		122
0	1	67.9	0	0	0	0	0	0	0	0	0	0	0	0	0	0	90	90	100	80	89.6875	90	20.7625	4.5566	89.7959	0.0491919	18.75	138	140	150	130	138	139	69.3333	8.3267	138.235	0.0584222	68.75	0	0	0	0	0	0	0	0	0	0	0	0	0	0	0	0	0	0	0	0	0	0	0	0	0	0	0	0	0	0	2	0	0	0	1	0	1	0	0	0	0	0	0	0	0	0	0	0	0	0	0	0	0	0	0																4.4	0.46	41	141	4.1	72	63	101		35	12.1
1	0	70.02	0	1	0	0	0	1	0	0	2016-05-20	0	0	0	2016-05-20	0	79	51	94	51	70.7167	72	59.1556	7.6913	71.1268	0.107852	58.3333	204	104	206	102	134.25	130	584.835	24.1834	136.375	0.178629	80	0	0	0	0	0	0	0	0	0	0	0	0	0	0	0	0	0	0	0	0	0	0	0	0	0	0	0	0	0	0	3	0	0	1	1	0	1	0	0	0	0	0	0	0	0	0	0	0	0	0	0	0	0	0	0	87.9								5.9	29.8		172		4.09		3.8		41	140	7.2	77	93	87			13	0.88	3.17	1.83	5.4	12.2	5
1	0	66.45	0	0	0	0	0	0	0	0	0	0	0	0	0	0	70	51	88	51	69.5652	70	48.2957	6.9495	69.904	0.0988073	45.6522	174	114	231	105	153.978	151.5	737.577	27.1584	156.304	0.17445	84.7826	0	0	0	0	0	0	0	0	0	0	0	0	0	0	0	0	0	0	0	0	0	0	0	0	0	0	0	0	0	0	2	0	0	1	0	0	0	0	1	0	1	0	0	0	0	0	0	0	0	0	0	0	0	0	0																3.9	0.62	42	142	6.3	76	116	93			10	1.74	3.2491	1.56	5.6		5.6
0	0	57.09	0	0	0	0	0	0	0	0	0	0	0	0	0	0	73	55	83	48	62.0189	61	37.2881	6.1064	62.3131	0.097527	52.8302	138	149	158	106	132.226	131	132.871	11.527	132.719	0.0863496	67.9245	0	0	0	0	0	0	0	0	0	0	0	0	0	0	0	0	0	0	0	0	0	0	0	0	0	0	0	0	0	0	1	0	0	1	0	0	0	0	0	0	0	0	0	0	0	0	0	0	0	0	0	0	0	0	0	88.9								5.3	31.3		215		4.29		4.4		39.9	142	4.3	84.2	59	95		25	8	1.64	5.0445	1.38	7.17	13.4	7.1
0	0	66.66	0	0	0	0	0	0	0	0	0	0	0	0	0	0	91	61	91	54	67.5588	67.5	57.951	7.6126	67.9738	0.111011	55.8824	170	124	170	105	130.147	130.5	239.099	15.4628	131.036	0.11705	70.5882	0	0	0	0	0	0	0	0	0	0	0	0	0	0	0	0	0	0	0	0	0	0	0	0	0	0	0	0	0	0	2	0	0	0	0	0	0	0	0	0	0	0	0	0	0	0	0	0	0	0	0	0	0	0	0	89.3	0	0	1.6			0.4	4.7	4.77	30.6		248		4.14		4.24		42	138	2.7	74	76	101	15	11	18					12.7		9.26
0	0	68.39	0	0	0	0	0	0	0	0	0	0	0	0	0	0	72	60	85	58	70.6122	71	45.0757	6.7138	70.9242	0.0941052	42.8571	143	132	175	110	142.122	140	147.401	12.1409	142.63	0.0845494	71.4286	0	0	0	0	0	0	0	0	0	0	0	0	0	0	0	0	0	0	0	0	0	0	0	0	0	0	0	0	0	0	2	0	0	0	0	0	0	0	0	0	0	0	0	0	0	0	0	0	0	0	0	0	0	0	0	88.5								7.3	31.6		287		4.22		3.8		37.4	142	4.4	73.4	63	138		59	7					13.3		5.9
0	0	65.7	0	0	0	0	0	0	0	0	0	0	0	0	0	0	80	61	80	49	64.5303	64.5	45.4221	6.7396	64.876	0.103647	59.0909	120	119	148	99	123.394	124.5	107.104	10.3491	123.821	0.0832326	72.7273	0	0	0	0	0	0	0	0	0	0	0	0	0	0	0	0	0	0	0	0	0	0	0	0	0	0	0	0	0	0	2	0	0	0	0	0	0	0	0	0	1	0	0	0	0	0	0	0	0	0	0	0	0	0	0
0	1	65.24	0	0	0	0	0	0	0	0	0	0	0	0	0	0	69	54	83	50	65.2787	65	70.3377	8.3868	65.8065	0.127419	54.0984	132	124	160	103	134.738	135	181.497	13.4721	135.399	0.0991644	68.8525	0	0	0	0	0	0	0	0	0	0	0	0	0	0	0	0	0	0	0	0	0	0	0	0	0	0	0	0	0	0	2	1	1	1	0	0	0	0	0	1	0	0	0	0	0	0	0	1	0	0	0	0	0	0	0																4.2			142	4.5		96					2.98	2.9255	0.99	5.27		5.6	5.7
0	0	74.89	0	0	0	0	0	0	0	0	0	0	0	0	0	0	90	63	90	44	60.1455	59	90.0155	9.4876	60.8757	0.156304	60	140	143	213	113	143.454	141	301.438	17.362	144.482	0.119922	72.7273	0	0	0	0	0	0	1	0	0	0	0	0	0	0	0	0	0	0	0	0	0	0	0	0	0	0	0	0	0	0	3	0	0	0	0	0	0	0	0	0	0	0	0	0	0	0	0	0	0	0	0	0	0	0	0
0	0	64.86	0	0	0	0	0	0	0	0	0	0	0	0	0	0	92	75	93	60	79.746	81	65.257	8.0782	80.1477	0.100492	57.1429	134	154	164	106	137.984	138	145.048	12.0436	138.5	0.086587	79.3651	0	0	0	0	0	0	0	0	0	0	0	0	0	0	0	0	0	0	0	0	0	0	0	0	0	0	0	0	0	0	2	1	0	1	0	0	0	0	0	0	1	0	0	1	0	0	0	0	0	0	0	0	0	0	0	89								5.95	31.4		229		4.23		4.5		44	138	3.6	73	74	72			8					13.3	13.2
0	0	69.2	0	0	0	0	0	0	0	0	0	0	0	0	0	0	64	75	75	64	69.5	69.5	60.5	7.7782	69.7173	0.0791367	50	142	143	143	142	142.5	142.5	0.5	0.7071	142.501	0.00350877	0	0	0	0	0	0	0	0	0	0	0	0	0	0	0	0	0	0	0	0	0	0	0	0	0	0	0	0	0	0	0	2	0	0	0	0	0	0	0	0	0	0	0	0	0	0	0	0	0	0	0	0	0	0	0	0	86.7	0	0.1	1.8			0.7	11	20	30.5		294		4.55		3.93		46	139	4.7	81	78	100		77	34					13.9		7.11
1	0	74.96	0	1	0	0	0	0	0	0	2010-06-18	0	0	0	0	0	68	69	93	64	73.7647	73	62.3162	7.8941	74.1612	0.103822	64.7059	137	118	155	105	136.235	135	181.941	13.4886	136.862	0.0960531	76.4706	1	0	0	0	0	1	0	0	0	0	0	0	0	0	0	0	0	0	0	0	0	0	0	0	0	0	0	0	0	0	3	0	0	1	0	0	0	1	0	0	0	0	0	0	0	0	0	0	0	0	0	0	0	0	0
0	1	87.22	0	0	0	0	0	0	0	0	0	0	0	0	0	0	60	86	86	57	68.3929	67	43.877	6.624	68.7015	0.0951066	50	115	165	168	98	137.071	139	264.661	16.2684	137.999	0.116547	85.7143	0	0	0	0	0	0	0	0	0	0	0	0	0	0	0	0	0	0	0	0	0	0	0	0	0	0	0	0	0	0	4	0	0	0	0	0	0	0	0	0	0	0	0	0	0	0	0	0	0	0	0	0	0	0	0																3.8		38	140	7.1	73	142		25
0	0	67.53	0	0	0	0	0	0	0	0	0	0	0	0	0	0	80	65	95	53	67.4598	66	59.7396	7.7291	67.896	0.113914	51.7241	140	135	185	102	126.207	125	182.654	13.515	126.92	0.106469	73.5632	0	0	0	0	0	1	0	0	0	0	0	0	0	0	0	0	0	0	0	0	0	0	0	0	0	0	0	0	0	0	2	0	0	1	0	0	0	1	0	0	0	0	0	0	0	0	0	0	0	0	0	0	0	0	0
1	1	84.48	0	0	0	0	0	0	0	0	0	0	0	0	0	0	78	57	78	55	64.5714	59	98.2857	9.9139	65.2205	0.142145	42.8571	162	107	163	107	132.571	127	502.952	22.4266	134.188	0.156617	71.4286	0	1	0	0	0	1	0	0	0	0	0	0	0	0	0	0	0	0	0	0	0	0	0	0	0	0	0	0	0	0	4	0	0	1	0	0	0	0	1	0	0	0	0	0	0	0	0	0	0	0	0	0	0	0	0	93.4								7	31.5		172		4.64		4.1		40	140	6.2	70	102	103			9					14.6		6.2
1	1	76.71	0	1	0	0	0	1	0	0	2011-06-17	0	0	0	2011-06-17	0	58	76	83	56	69.2812	69	28.5228	5.3407	69.4836	0.0764823	46.875	129	134	171	108	141.828	143	190.081	13.787	142.486	0.0964467	78.125	0	0	0	0	0	0	0	0	0	0	0	0	0	0	0	0	0	0	0	0	0	0	0	0	0	0	0	0	0	0	3	0	0	0	0	0	0	0	0	1	0	0	0	0	0	0	0	0	0	0	0	0	0	0	0
1	1	64.94	0	0	0	0	0	0	0	0	0	0	0	0	0	0	73	75	79	58	69.1429	67.5	42.9011	6.5499	69.4303	0.091284	71.4286	139	133	163	102	123.5	122	293.808	17.1408	124.6	0.133743	78.5714	0	0	0	0	0	0	0	0	0	0	0	0	0	0	0	0	0	0	0	0	0	0	0	0	0	0	0	0	0	0	2	0	0	0	0	0	0	0	0	1	0	0	0	0	0	0	0	0	0	0	0	0	0	0	0																5.22			137	6		62					1.28	3.6282	1.28	5.49			10.9
1	1	65.73	0	0	0	0	0	0	0	0	0	0	0	0	0	0	63	67	67	63	65	65	8	2.8284	65.0308	0.0307692	0	130	149	149	130	139.5	139.5	180.5	13.435	139.823	0.0681004	50	0	0	0	0	0	0	0	0	0	0	0	0	0	0	0	0	0	0	0	0	0	0	0	0	0	0	0	0	0	0	2	1	0	0	0	0	0	0	0	1	1	1	0	0	0	0	0	0	0	0	0	0	0	0	0	86.6	0.051	0.02	0.719			0.943	9.3	11	35.6		375		3.92		5.2	0.208	44	136	5.8	72	107	258	1350	63	26					12.1	9.7
1	1	62.09	0	0	0	0	0	0	0	0	0	0	0	0	0	0	73	86	86	66	76.2727	77	35.4182	5.9513	76.4835	0.0743956	72.7273	123	151	160	116	139.454	144	178.673	13.3669	140.036	0.0913903	72.7273	0	0	0	0	0	0	0	0	0	0	0	0	0	0	0	0	0	0	0	0	0	0	0	0	0	0	0	0	0	0	2	0	0	0	0	0	0	0	0	1	0	1	0	0	0	0	0	0	0	0	0	0	0	0	0																4.8			139	4.6		75					3.66	3.9964	0.94	6.6		10.8
1	1	65.74	0	0	0	0	0	0	0	0	0	0	0	0	0	0	56	56	56	56	56	56			56	0		102	102	102	102	102	102			102	0		0	0	0	0	0	0	0	0	0	0	0	0	0	0	0	0	0	0	0	0	0	0	0	0	0	0	0	0	0	0	2	0	0	0	0	0	0	0	0	1	0	0	0	0	0	0	0	0	0	0	0	0	0	0	0	93.8								5.4	31.2		201		4.17	0.392	4.2		33	136	3.4	62	88	66	8	9	14					13
0	0	72.44	0	0	0	0	0	0	0	0	0	0	0	0	0	0	72	62	86	41	64.7627	65	60.6669	7.7889	65.2215	0.119245	62.7119	153	150	184	106	140.661	141	244.573	15.6388	141.513	0.110235	81.3559	0	0	0	0	0	0	0	0	0	0	0	0	0	0	0	0	0	0	0	0	0	0	0	0	0	0	0	0	0	0	3	1	0	1	0	0	0	0	0	0	0	0	0	0	0	0	0	0	0	0	0	0	0	0	0																4.1		40	142	5.8	75	69	50	24	29	10
0	0	60.85	0	0	0	0	0	0	0	0	0	0	0	0	0	0	84	66	91	60	77.7143	79	55.2689	7.4343	78.059	0.0942855	54.2857	130	112	162	110	137.6	134	198.894	14.103	138.3	0.101018	80	0	0	0	0	0	0	0	0	0	0	0	0	0	0	0	0	0	0	0	0	0	0	0	0	0	0	0	0	0	0	2	0	0	0	0	0	0	0	0	1	0	0	0	0	0	0	0	1	0	0	0	0	0	0	0	89.2	0	0	2.5			0.7	8.5	6.2	31.1		289		4.58		4		42.4	137.3	6.5	77.3	77	93		36	11					14.3	9.6
1	0	77.25	0	1	0	0	0	1	0	0	2007-03-23	0	0	0	2007-03-23	0	79	68	92	63	75.5	73.5	165.667	12.8712	76.3184	0.147639	75	129	110	177	101	129.25	119.5	1149.58	33.9055	132.543	0.22718	75	0	0	0	0	0	0	0	0	0	0	0	0	0	0	0	0	0	0	0	0	0	0	0	0	0	0	0	0	0	0	3	1	0	1	0	1	0	1	0	1	1	0	1	1	0	0	0	0	0	0	0	1	0	0	0	94.2								9	32		166		4.19		4.6		34	137	9.4	59	73	88	34		17	1.97	2.1045	0.9	3.9	13.4	8.1	17.8
1	0	69.26	0	0	0	0	0	0	0	0	0	0	0	0	0	0	62	56	93	44	61.2037	62	85.6747	9.2561	61.8868	0.149827	50	145	138	166	108	138.148	138	154.166	12.4164	138.695	0.0890411	77.7778	0	0	0	0	0	0	0	0	0	0	0	0	0	0	0	0	0	0	0	0	0	0	0	0	0	0	0	0	0	0	2	1	0	1	0	0	0	0	0	1	0	1	0	0	0	0	0	0	0	0	0	0	0	0	0																4.26			140	7.5		76											9.57
0	1	63.79	0	0	0	0	0	0	0	0	0	0	0	0	0	0	71	57	82	47	61.5455	60.5	56.3197	7.5046	61.9962	0.121242	55.6818	155	127	165	101	125.671	123	186.706	13.664	126.403	0.10811	70.4545	0	0	0	0	0	0	0	0	0	0	0	0	0	0	0	0	0	0	0	0	0	0	0	0	0	0	0	0	0	0	2	0	0	1	0	0	0	0	0	0	0	0	0	0	0	0	0	0	0	0	0	0	0	0	0																4.2			140	6.7		98
1	0	73.92	0	0	0	0	0	0	0	0	0	0	0	0	0	0	81	81	81	81	81	81			81	0		164	164	164	164	164	164			164	0		0	0	0	0	0	0	0	0	0	0	0	0	0	0	0	0	0	0	0	0	0	0	0	0	0	0	0	0	0	0	3	0	0	0	0	0	0	0	0	0	0	0	0	0	0	0	0	0	0	0	0	0	0	0	0	85.3	0	0	0.9	0		0.3	7.3	6.4	28		188		4.15		3.24		42.3	137	5.6	71	73	53		13	15					11.9		5.3
1	1	73.91	0	0	0	0	0	0	0	0	0	0	0	0	0	0	57	67	88	54	64.4118	63	65.6324	8.1014	64.8895	0.12202	70.5882	127	122	202	102	139.353	137	627.243	25.0448	141.455	0.174356	70.5882	1	0	0	0	0	0	0	0	1	0	0	0	0	0	0	0	0	0	0	0	0	0	0	1	0	0	0	0	0	0	3	0	0	0	1	0	0	1	0	0	0	0	0	0	0	0	0	0	0	0	0	0	0	0	0	98.1								8.2	34.3		146		3.21	0.315			39			77		50	38	37	11					11
0	0	66.53	0	0	0	0	0	0	0	0	0	0	0	0	0	0	85	60	86	49	71.7529	73	75.1168	8.667	72.2684	0.120077	69.4118	146	147	181	100	137.494	138	202.562	14.2324	138.22	0.102902	72.9412	0	0	0	0	0	0	0	0	0	0	0	0	0	0	0	0	0	0	0	0	0	0	0	0	0	0	0	0	0	0	2	0	0	0	1	0	0	1	0	0	1	0	0	1	0	0	0	0	0	0	0	0	0	0	0																																6.9
0	1	64.37	1	0	0	0	0	0	0	2005-06-23	0	0	0	0	0	0	68	57	84	48	70.76	73	93.2733	9.6578	71.3899	0.133729	76	163	134	176	101	135.88	136	248.027	15.7489	136.753	0.113561	72	0	0	0	0	0	0	0	0	0	0	0	0	0	0	0	0	0	0	0	0	0	0	0	0	0	0	0	0	0	0	2	0	0	0	0	0	0	1	0	0	0	0	0	0	0	0	0	0	0	0	0	0	0	0	0	86								7.9	29.9		281		4.62		4		42	138	6.7	71	117	74			10	0.82	3.3073	1.62	5.3	13.8	5	8.3
0	1	65.1	0	0	0	0	0	0	0	0	0	0	0	0	0	0	55	69	87	49	66.2245	67	70.4694	8.3946	66.7436	0.12546	57.1429	134	129	176	100	138.571	134	348.125	18.6581	139.797	0.133265	81.6327	0	0	0	0	0	0	0	0	0	0	0	0	0	0	0	0	0	0	0	0	0	0	0	0	0	0	0	0	0	0	2	1	0	0	1	0	1	0	0	0	0	0	0	0	0	0	0	0	0	0	0	0	0	0	0	87.5								7.4	29.3		196		5.27		3.8		44	140	4.6	75	72	87			11					15.4		6.4
1	1	67.44	0	0	0	0	0	0	0	0	0	0	0	0	0	0	87	59	94	59	80.8333	82	65.1667	8.0726	81.2259	0.098671	61.9048	145	120	175	119	149.976	151.5	158.463	12.5882	150.491	0.0829294	73.8095	0	0	0	0	0	0	0	0	0	0	0	0	0	0	0	0	0	0	0	0	0	0	0	0	0	0	0	0	0	0	2	0	0	0	0	0	1	0	0	0	0	0	0	0	0	0	0	0	0	0	0	0	0	0	0	89.2	0	0.1	1.1			1.1	18.1	20.4	28.6		191		4.82		3.7		35	135	6.7	64	88	55		11	7					13.8		8
1	1	75.6	0	0	0	0	0	0	0	0	0	0	0	0	0	0	70	64	70	60	65.75	66.5	21.5833	4.6458	65.873	0.0611919	75	100	104	104	100	102	102	5.3333	2.3094	102.02	0.0196078	0	0	0	0	0	0	0	0	0	0	0	0	0	0	0	0	0	0	0	0	0	0	0	0	0	0	0	0	0	0	0	3	0	0	0	0	0	0	1	0	0	0	0	0	0	0	0	0	0	0	0	0	0	0	0	0	102.9								8.3	31.9		130		3.93		3.5	0.25	33	136	4.2	56	76		26
0	0	55.34	0	0	0	0	0	0	0	0	0	0	0	0	0	0	78	57	101	57	79.1562	78	123.753	11.1244	79.922	0.139435	60.9375	127	117	166	105	132.609	132	174.718	13.2181	133.256	0.0988951	70.3125	0	0	0	0	0	0	0	0	0	0	0	0	0	0	0	0	0	0	0	0	0	0	0	0	0	0	0	0	0	0	1	1	0	0	0	0	0	0	0	0	1	0	0	1	0	0	0	0	0	0	0	0	0	0	0																3.7		39.5	143	4.3	78.5	67	139		30	15	3.78	3.7018	1.32	6.74		6.1	8.8
1	0	58.93	0	0	0	0	0	0	0	0	0	0	0	0	0	0	53	53	53	53	53	53			53	0		154	154	154	154	154	154			154	0		0	0	0	0	0	0	0	0	0	0	0	0	0	0	0	0	0	0	0	0	0	0	0	0	0	0	0	0	0	0	1	1	0	1	0	0	0	0	0	1	0	0	0	1	0	0	0	1	0	0	0	0	0	0	0	94.6								14.5	32.3		296		3.34		4.9		38	138	5.6	74	91	103			7					10.8		10.2
1	1	78.62	0	0	0	0	0	0	0	0	0	0	0	0	0	0	80	73	84	47	62.7262	60.5	92.2976	9.6072	63.449	0.152246	61.9048	120	134	160	101	135.155	135.5	127.241	11.2801	135.619	0.0829624	79.7619	0	0	0	0	0	0	0	0	0	0	0	0	0	0	0	0	0	0	0	0	0	0	0	0	0	0	0	0	0	0	3	0	0	0	0	0	0	1	0	0	0	0	0	0	0	0	0	0	0	0	0	0	0	0	0
1	0	69.27	0	0	0	0	0	0	0	0	0	0	0	0	0	0	74	69	134	52	68.84	66	219.89	14.8287	70.3565	0.211056	68	157	144	206	137	154.4	154	204.75	14.3091	155.035	0.090803	76	0	0	0	0	0	0	0	0	0	0	0	0	0	0	0	0	0	0	0	0	0	0	0	0	0	0	0	0	0	0	2	0	0	1	0	0	0	0	0	1	0	0	0	0	0	0	0	0	0	0	0	0	0	0	0																4.3			141	4.8		77					1.34	3.8209	1.87	6.3		6.5
0	0	53.16	0	0	0	0	0	0	0	0	0	0	0	0	0	0	75	78	92	67	81.0566	81	28.3237	5.322	81.2278	0.0650354	56.6038	128	124	148	109	128.811	129	80.9637	8.998	129.119	0.0691918	66.0377	0	0	0	0	0	0	0	0	0	0	0	0	0	0	0	0	0	0	0	0	0	0	0	0	0	0	0	0	0	0	1	0	0	0	0	0	0	0	0	0	0	0	0	0	0	0	0	0	0	0	0	0	0	0	0	92.3								5.1	30.5		214		4.25		4.4		43	145	6.9	68	65	65		16	7					12.9		4.6
0	0	51.83	0	0	0	0	0	0	0	0	0	0	0	0	0	0	66	72	85	60	69.6	69	31.763	5.6359	69.8237	0.0802355	52.7273	139	121	167	112	136.345	136	115.453	10.7449	136.761	0.0780866	63.6364	0	0	0	0	0	0	0	0	0	0	0	0	0	0	0	0	0	0	0	0	0	0	0	0	0	0	0	0	0	0	1	0	0	1	0	0	0	0	0	0	0	0	0	1	0	0	0	0	0	0	0	0	0	0	0																3.7			143	3.3		68					0.7	3.9518	2.33	6.6		4.5
0	0	53.09	0	0	0	0	0	0	0	0	0	0	0	0	0	0	83	60	104	54	72.2703	70	92.3917	9.6121	72.8981	0.1321	64.8649	162	116	210	107	137.27	134.5	268.2	16.3768	138.231	0.118495	78.3784	0	0	0	0	0	0	0	0	0	0	0	0	0	0	0	0	0	0	0	0	0	0	0	0	0	0	0	0	0	0	1	0	0	1	1	0	0	0	0	0	0	0	0	0	0	0	0	0	0	0	0	0	0	0	0	78.7	0	0.1	1.1			0.3	2	12.1	27.8		310		5.02		3.4	0.3	41.8	138.9	5.8	74.8	100	110		35	11					14	4.9	6.3
1	0	51.97	0	1	0	0	0	0	0	0	2018-12-07	0	0	0	0	0	85	85	85	85	85	85			85	0		150	150	150	150	150	150			150	0		0	0	0	0	0	0	1	0	0	0	0	0	0	0	0	0	0	0	0	0	0	0	0	0	0	0	0	0	0	0	1	0	0	0	0	0	0	0	0	0	0	0	0	0	0	0	0	0	0	0	0	0	0	0	0	83.7								4.2	28.8		211		4.29		4.2	0.36	42	140	3.9	71	72
0	1	50.81	0	0	0	0	0	0	0	0	0	0	0	0	0	0	56	67	88	56	73.2653	73	36.7406	6.0614	73.5105	0.0818837	53.0612	108	132	151	108	131	132	119.625	10.9373	131.446	0.0826347	59.1837	0	0	0	0	0	0	0	0	0	0	0	0	0	0	0	0	0	0	0	0	0	0	0	0	0	0	0	0	0	0	1	0	0	0	0	0	0	0	0	1	1	0	0	1	0	0	0	1	0	0	0	0	0	0	0	84.5								6.23	29.8		243		5.14		4.2		43	138	6.2	67	93	88			7	2.3	3.7545	1.1	5.9	15.3	7.6
0	0	51.36	0	0	0	0	0	0	0	0	0	0	0	0	0	0	73	81	95	57	70.9524	70.5	64.1928	8.012	71.3926	0.111569	76.1905	125	134	161	102	127.691	126	200.463	14.1585	128.454	0.109553	76.1905	0	0	0	0	0	0	0	0	0	0	0	0	0	0	0	0	0	0	0	0	0	0	0	0	0	0	0	0	0	0	1	0	0	0	0	0	0	0	0	0	0	0	0	0	0	0	0	0	0	0	0	0	0	0	0	61								7.6	18.8		361		4.71		3.5		38	139.6	3.1	70.8	79									8.9
0	0	50.57	0	0	0	0	0	0	0	0	0	0	0	0	0	0	80	70	80	60	71	70	80	8.9443	71.4493	0.112676	80	130	128	145	128	133.4	130	46.8	6.8411	133.54	0.0458682	40	0	0	0	0	0	0	0	0	0	0	0	0	0	0	0	0	0	0	0	0	0	0	0	0	0	0	0	0	0	0	1	0	0	0	0	0	0	0	0	0	0	0	0	0	0	0	0	0	0	0	0	0	0	0	0
0	1	49.33	0	0	0	0	0	0	0	0	0	0	0	0	0	0	72	87	93	64	79.5818	80	35.3589	5.9463	79.7996	0.0740374	50.9091	122	144	154	103	125.709	123	150.506	12.2681	126.296	0.0967	76.3636	0	0	0	0	0	0	0	0	0	0	0	0	0	0	0	0	0	0	0	0	0	0	0	0	0	0	0	0	0	0	0	0	0	0	1	0	1	0	0	0	0	0	0	0	0	0	0	0	0	0	0	0	0	0	0																																4.3
0	0	50.33	0	0	1	0	0	0	0	0	0	2010-12-02	0	0	0	0	74	64	81	52	65.878	65	51.1098	7.1491	66.2554	0.107189	68.2927	137	143	166	117	141.78	142	160.376	12.6639	142.331	0.0882248	68.2927	0	0	0	0	0	0	0	0	0	0	0	0	0	0	0	0	0	0	0	0	0	0	0	0	0	0	0	0	0	0	1	0	0	0	0	0	0	0	0	1	0	0	0	0	0	0	0	1	1	0	0	0	0	0	0																4.5		41.3	140.2	4.6	76	69	80		14	10						6.4
0	0	49.27	0	0	0	0	0	0	0	0	0	0	0	0	0	0	84	78	97	59	77.0612	76	61.642	7.8512	77.452	0.100838	57.1429	136	139	164	100	129.143	130	230.458	15.1809	130.014	0.116345	81.6327	0	0	0	0	0	0	0	0	0	0	0	0	0	0	0	0	0	0	0	0	0	0	0	0	0	0	0	0	0	0	0	0	0	0	0	0	0	0	0	0	0	0	0	0	0	0	0	0	0	0	0	0	0	0	0	67.1								7.3	22.3		406		4.33		4.5	0.37	42.3	137.5	5.9	81.4	86									9.7
0	0	50.52	0	0	0	0	0	0	0	0	0	0	0	0	0	0	80	61	91	54	74.5714	76	94.6571	9.7292	75.1735	0.127324	66.6667	149	133	170	117	144.381	144	181.748	13.4814	144.979	0.0911234	66.6667	0	0	0	0	0	0	0	0	0	0	0	0	0	0	0	0	0	0	0	0	0	0	0	0	0	0	0	0	0	0	1	0	0	0	0	0	0	0	0	0	0	0	0	0	0	0	0	0	0	0	0	0	0	0	0
0	0	46.36	0	0	0	0	0	0	0	0	0	0	0	0	0	0	75	68	84	63	71.2903	70.5	18.9635	4.3547	71.4211	0.0605896	30.6452	127	119	157	106	123.145	122	103.864	10.1914	123.559	0.0820888	69.3548	0	0	0	0	0	0	0	0	0	0	0	0	0	0	0	0	0	0	0	0	0	0	0	0	0	0	0	0	0	0	0	0	0	0	1	0	0	0	0	0	0	0	0	0	0	0	0	0	0	0	0	0	0	0	0																4	0.3		137	5		75										4.8
0	0	47.8	0	0	0	0	0	0	0	0	0	0	0	0	0	0	74	82	90	65	77.8333	79	43.8841	6.6245	78.103	0.0833194	50	117	135	144	96	127.292	128.5	118.563	10.8887	127.737	0.0837401	62.5	0	0	0	0	0	0	0	0	0	0	0	0	0	0	0	0	0	0	0	0	0	0	0	0	0	0	0	0	0	0	0	0	0	0	0	0	0	0	0	0	0	0	0	0	0	0	0	0	0	0	0	0	0	0	0
0	0	47.05	0	0	0	0	0	0	0	0	0	0	0	0	0	0	56	50	56	47	51.25	51	14.25	3.7749	51.3542	0.0637888	50	108	89	108	89	97	95.5	71.3333	8.4459	97.2754	0.0754059	75	0	0	0	0	0	0	0	0	0	0	0	0	0	0	0	0	0	0	0	0	0	0	0	0	0	0	0	0	0	0	0	0	0	0	0	0	0	0	0	0	0	0	0	0	0	0	0	0	0	0	0	0	0	0	0	94.1		0.1	2.1	0		0.3	3.9	6.4	33.1		197		3.89		4.4	0.22	42.7	138.5	4.9	67.9	63	58		16	7					12.9
0	0	48.08	0	0	0	0	0	0	0	0	0	0	0	0	0	0	99	84	99	66	80.3077	80	46.7449	6.837	80.5908	0.0840368	51.2821	180	143	180	124	148.41	145	141.143	11.8804	148.873	0.0790179	76.9231	0	0	0	0	0	0	0	0	0	0	0	0	0	0	0	0	0	0	0	0	0	0	0	0	0	0	0	0	0	0	0	0	0	0	0	0	0	0	0	0	0	0	0	0	0	0	0	0	0	0	0	0	0	0	0
0	1	55.53	0	0	0	0	0	0	0	0	0	0	0	0	0	0	81	66	101	60	76.4138	76	83.51	9.1384	76.9489	0.118555	67.2414	155	121	168	109	133.741	131.5	162.406	12.7438	134.337	0.0944622	67.2414	0	0	0	0	0	0	0	0	0	0	0	0	0	0	0	0	0	0	0	0	0	0	0	0	0	0	0	0	0	0	1	0	0	1	0	0	0	0	0	0	0	0	0	0	0	0	0	0	0	0	0	0	0	0	0																4.4			144	5.6		84					1.37			7.12			4.8
0	1	46.17	0	0	0	0	0	0	0	0	0	0	0	0	0	0	80	64	80	64	74.4	76	38.8	6.229	74.6083	0.0748838	20	123	100	123	100	110	109	68.5	8.2765	110.249	0.0672973	40	0	0	0	0	0	0	0	0	0	0	0	0	0	0	0	0	0	0	0	0	0	0	0	0	0	0	0	0	0	0	0	0	0	0	0	0	0	0	0	0	0	0	0	0	0	0	0	0	0	0	0	0	0	0	0	93	0	0.1	1.8			0.4	6	8.3	31.1		244	29.88	4.98	0.464	3.7		41	141	4.5	71	102	72	19	39	8					15.5		9.8
1	1	62.4	0	1	0	0	0	0	0	0	2015-06-20	0	0	0	0	0	61	59	72	47	57	57	61.7143	7.8558	57.4717	0.128921	50	102	120	124	94	109.25	106.5	128.214	11.3232	109.762	0.0969507	75	0	0	0	0	0	0	0	0	0	0	0	0	0	0	0	0	0	0	0	0	0	0	0	0	0	0	0	0	0	0	2	0	0	0	0	0	0	0	0	0	0	0	0	0	0	0	0	0	0	0	0	0	0	0	0	66.5								4.8	20.4		182		6.14		4.5		42	142	5.4	69	85	66		24	15.5						5.3
0	0	45.02	0	0	1	0	0	0	0	0	0	2018-03-29	0	0	0	0	78	63	96	60	70.8	68.5	115.733	10.7579	71.5318	0.144151	80	131	118	165	112	137.1	136	250.989	15.8426	137.921	0.109625	90	0	0	0	0	0	0	0	0	0	0	0	0	0	0	0	0	0	0	0	0	0	0	0	0	0	0	0	0	0	0	0	0	0	0	1	0	0	0	0	0	0	0	0	0	0	0	0	0	0	0	0	0	0	0	0	93.8	0	0.1	1.3			0.5	5.3	7.24	31.7		171		4.87		3.96		47	137	3.7	89	81	57			11					15.4
0	0	63.17	0	0	0	0	0	0	0	0	0	0	0	0	0	0	60	65	83	51	68.56	68	57.1686	7.561	68.9701	0.109545	58.6667	162	161	180	110	147.52	150	214.767	14.6549	148.237	0.0986774	76	0	0	0	0	0	0	0	0	0	0	0	0	0	0	0	0	0	0	0	0	0	0	0	0	0	0	0	0	0	0	2	1	0	0	0	0	0	0	0	1	0	0	1	0	0	0	0	1	0	0	0	1	0	0	0	87.1	0	0.1	3.2			0.6	5	16.1	29.3		340		4.59		5.7		37	135	5	67	75	76			6					13.5	18.7	12.3
0	1	72.33	0	0	0	0	0	0	0	0	0	0	0	0	0	0	57	57	80	51	66.8889	65	41.1195	6.4124	67.1899	0.0949754	66.6667	119	131	168	119	137.222	137	112.138	10.5895	137.623	0.0764529	70.3704	0	0	0	0	0	0	0	0	0	0	0	0	0	0	0	0	0	0	0	0	0	0	0	0	0	0	0	0	0	0	3	0	0	0	0	0	0	0	1	0	0	0	0	0	0	0	0	0	0	0	0	0	0	0	0
0	1	51.27	0	1	0	0	0	1	0	0	2017-04-25	0	0	0	2017-04-25	0	95	80	95	54	76.3125	75.5	86.262	9.2877	76.8639	0.120432	56.25	150	133	150	89	118.083	117	181.78	13.4826	118.835	0.112983	60.4167	0	0	0	0	0	0	0	0	0	0	0	0	0	0	0	0	0	0	0	0	0	0	0	0	0	0	0	0	0	0	1	0	0	0	1	0	0	0	0	0	0	0	0	0	0	0	0	0	0	0	0	0	0	0	0
0	0	55.66	0	0	0	0	0	0	0	0	0	0	0	0	0	0	74	59	100	52	79.1304	80.5	81.6531	9.0362	79.6391	0.113572	61.9565	131	104	163	104	129.772	130	126.552	11.2495	130.253	0.0862146	80.4348	0	0	0	0	0	0	0	0	0	0	0	0	0	0	0	0	0	0	0	0	0	0	0	0	0	0	0	0	0	0	1	0	0	0	1	1	0	0	0	0	0	0	0	0	0	0	0	0	0	0	0	0	0	0	0
0	1	65.45	0	0	0	0	0	0	0	0	0	0	0	0	0	0	67	76	95	50	75.0714	76.5	106.533	10.3215	75.7274	0.132488	71.4286	142	159	176	101	148.357	153	415.478	20.3833	149.652	0.132395	78.5714	0	0	0	0	0	0	0	0	0	0	0	0	0	0	0	0	0	0	0	0	0	0	0	0	0	0	0	0	0	0	2	0	0	1	1	0	0	1	0	0	0	0	0	0	0	0	0	0	0	0	0	0	0	0	0	88.8		0.2	1.6	0		0.5	4.8	7.2	29.8		210		4.82		4.4	0.41	33.8	140	7.7	67.7	109	62		28	7	0.91	2.7264	0.97	4.11	14.4		5.1
0	1	38.51	0	0	0	0	0	0	0	0	0	0	0	0	0	0	65	78	78	65	72.7143	74	23.2381	4.8206	72.8511	0.0613772	28.5714	122	133	135	116	124.714	123	54.2381	7.3647	124.9	0.0546717	57.1429	0	0	0	0	0	0	0	0	0	0	0	0	0	0	0	0	0	0	0	0	0	0	0	0	0	0	0	0	0	0	0	0	0	0	1	0	0	0	0	0	0	0	0	0	0	0	0	0	0	0	0	0	0	0	0
0	1	40.64	0	0	0	0	0	0	0	0	0	0	0	0	0	0	85	78	104	71	84	82	99	9.9499	84.5482	0.114434	60	120	118	157	114	127.467	121	179.552	13.3997	128.122	0.101559	60	0	0	0	0	0	0	0	0	0	0	0	0	0	0	0	0	0	0	0	0	0	0	0	0	0	0	0	0	0	0	0	0	0	0	0	0	0	0	0	0	0	0	0	0	0	0	0	0	0	0	0	0	0	0	0
0	1	45.69	0	0	0	0	0	0	0	0	0	0	0	0	0	0	85	80	97	74	86	86	32.44	5.6956	86.1847	0.0655755	58.8235	134	126	157	117	137.294	136	104.932	10.2436	137.668	0.0738757	64.7059	0	0	0	0	0	0	0	0	0	0	0	0	0	0	0	0	0	0	0	0	0	0	0	0	0	0	0	0	0	0	0	0	0	0	0	0	0	0	0	0	0	0	0	0	0	0	0	0	0	0	0	0	0	0	0	95.4								6.43	31.2		318		5.13				45.4			76.01										16	5.87
0	0	37.98	0	0	1	0	0	0	0	0	0	2012-10-12	0	0	0	0	57	56	59	56	57.3333	57	2.3333	1.5275	57.3469	0.0217538	0	99	100	100	92	97	99	19	4.3589	97.0653	0.036691	66.6667	0	0	0	0	0	0	0	0	0	0	0	0	0	0	0	0	0	0	0	0	0	0	0	0	0	0	0	0	0	0	0	0	0	0	0	0	0	0	0	0	0	0	0	0	0	0	0	0	0	0	0	0	0	0	0
0	0	45.43	0	0	0	0	0	0	0	0	0	0	0	0	0	0	76	63	76	47	65.6667	66	73.5	8.5732	66.1623	0.12309	88.8889	136	127	138	111	124.889	125	77.8611	8.8239	125.166	0.0666132	66.6667	0	0	0	0	0	0	0	0	0	0	0	0	0	0	0	0	0	0	0	0	0	0	0	0	0	0	0	0	0	0	0	0	0	0	0	0	0	0	0	0	0	0	0	0	0	0	0	0	0	0	0	0	0	0	0																		39.3			77		61		27	8
0	0	38.13	0	0	0	0	0	0	0	0	0	0	0	0	0	0	86	85	97	70	83.5517	84	44.0762	6.639	83.8105	0.0787717	60.3448	139	141	178	115	137.448	136.5	231.901	15.2283	138.275	0.109834	72.4138	0	0	0	0	0	0	0	0	0	0	0	0	0	0	0	0	0	0	0	0	0	0	0	0	0	0	0	0	0	0	0	0	0	1	1	0	0	0	0	0	0	0	0	0	0	0	0	0	0	0	0	0	0	0	0																																4.9
0	0	39.13	0	0	0	0	0	0	0	0	0	0	0	0	0	0	68	77	110	56	78.322	77	83.9117	9.1603	78.8469	0.115962	76.2712	111	104	173	90	122.576	118	240.938	15.5222	123.539	0.125555	79.661	0	0	0	0	0	0	0	0	0	0	0	0	0	0	0	0	0	0	0	0	0	0	0	0	0	0	0	0	0	0	0	1	0	0	1	0	1	0	0	0	0	0	0	0	0	0	0	0	0	0	0	0	0	0	0																4		43	138	3.5	74	70	29			9						5
0	1	37.48	0	0	0	0	0	0	0	0	0	0	0	0	0	0	93	83	99	63	86.3548	88.5	54.6261	7.3909	86.6655	0.0848951	43.5484	148	135	157	118	136.742	137.5	86.588	9.3053	137.053	0.0674988	64.5161	0	0	0	0	0	0	0	0	0	0	0	0	0	0	0	0	0	0	0	0	0	0	0	0	0	0	0	0	0	0	0	1	0	0	0	0	0	0	0	0	0	0	0	0	0	0	0	0	0	0	0	0	0	0	0																4.6		44	140	3.7		86					0.73	2.9782	1.49	4.8
0	0	38.18	0	0	0	0	0	0	0	0	0	0	0	0	0	0	74	73	90	55	72.7414	74	60.3705	7.7698	73.1481	0.10589	68.9655	110	125	151	105	128.862	130.5	107.244	10.3559	129.27	0.0796681	68.9655	0	0	0	0	0	0	0	0	0	0	0	0	0	0	0	0	0	0	0	0	0	0	0	0	0	0	0	0	0	0	0	0	0	0	1	0	0	0	0	0	0	0	0	0	0	0	0	0	0	0	0	0	0	0	0	84.1	0.1	0.1	2.5			0.4	5.8	7.7	29		320		4.64		4		41	137	6.4	74	79	74			4					13.5		5.5
0	0	39.39	0	0	0	0	0	0	0	0	0	0	0	0	0	0	67	76	77	59	67.92	67	23.41	4.8384	68.0852	0.0697973	48	106	118	127	90	106.64	107	99.4067	9.9703	107.087	0.0916059	64	0	0	0	0	0	0	0	0	0	0	0	0	0	0	0	0	0	0	0	0	0	0	0	0	0	0	0	0	0	0	0	0	0	0	0	0	0	0	0	0	0	0	0	0	0	0	0	0	0	0	0	0	0	0	0																3.8		43	141	3.8	70	62		15
0	1	37.87	0	0	0	0	0	0	0	0	0	0	0	0	0	0	72	76	98	69	82.04	81.5	44.2433	6.6516	82.3038	0.0802622	54	120	145	172	112	134.34	133.5	112.8	10.6208	134.751	0.0782642	76	0	0	0	0	0	0	0	0	0	0	0	0	0	0	0	0	0	0	0	0	0	0	0	0	0	0	0	0	0	0	0	0	0	0	0	0	0	0	0	0	0	0	0	0	0	0	0	0	0	0	0	0	0	0	0
0	1	38.52	0	0	0	0	0	0	0	0	0	0	0	0	0	0	63	63	63	63	63	63			63	0		141	141	141	141	141	141			141	0		0	0	0	0	0	0	0	0	0	0	0	0	0	0	0	0	0	0	0	0	0	0	0	0	0	0	0	0	0	0	0	0	0	0	0	0	0	0	0	0	0	0	0	0	0	0	0	0	0	0	0	0	0	0	0
0	0	44.09	0	0	0	0	0	0	0	0	0	0	0	0	0	0	80	80	80	80	80	80			80	0		130	130	130	130	130	130			130	0		0	0	0	0	0	0	0	0	0	0	0	0	0	0	0	0	0	0	0	0	0	0	0	0	0	0	0	0	0	0	0	0	0	0	0	0	0	0	0	0	0	0	0	0	0	0	0	0	0	0	0	0	0	0	0
0	1	40.74	0	0	0	0	0	0	0	0	0	0	0	0	0	0	73	93	93	65	74.3333	73	35.1765	5.931	74.5565	0.0775409	33.3333	130	146	146	107	127.278	128	71.7418	8.4701	127.544	0.0646728	55.5556	0	0	0	0	0	0	1	0	0	0	0	0	0	0	0	0	0	0	0	0	0	0	0	0	0	0	0	0	0	0	0	0	0	0	0	0	0	0	0	0	0	0	0	0	0	0	0	0	0	0	0	0	0	0	0
1	1	45.09	0	0	0	0	0	0	0	0	0	0	0	0	0	0	97	96	111	72	89.875	90.5	146.696	12.1118	90.5863	0.126059	62.5	148	147	157	124	139.75	139.5	121.071	11.0032	140.129	0.07365	50	0	0	0	0	0	0	0	0	0	0	0	0	0	0	0	0	0	0	0	0	0	0	0	0	0	0	0	0	0	0	0	0	0	1	1	0	0	0	0	0	0	0	0	0	0	0	0	0	0	0	0	0	0	0	0																4.7			139.5	4.7		106										5.8
0	0	43.59	0	0	0	0	0	0	0	0	0	0	0	0	0	0	81	70	96	64	77.8571	77	91.978	9.5905	78.4037	0.1187	71.4286	128	119	155	104	127.857	127	168.132	12.9666	128.466	0.0977255	71.4286	0	0	0	0	0	0	0	0	0	0	0	0	0	0	0	0	0	0	0	0	0	0	0	0	0	0	0	0	0	0	0	0	0	0	1	0	0	0	0	0	0	0	0	0	0	0	0	0	0	0	0	0	0	0	0
1	1	78.24	0	0	0	0	0	0	0	0	0	0	0	0	0	0	56	62	72	45	57.5833	58	44.4214	6.6649	57.9571	0.114125	61.1111	136	126	174	125	145.417	144	221.564	14.885	146.155	0.10093	72.2222	0	0	0	0	0	0	0	0	0	0	0	0	0	0	0	0	0	0	0	0	0	0	0	0	0	0	0	0	0	0	3	1	0	1	0	0	1	0	0	1	0	1	0	0	0	0	0	0	0	0	0	0	0	0	0																5.05			140	12.3		218											4.4
0	1	37.9	0	0	0	0	0	0	0	0	0	0	0	0	0	0	87	86	95	68	81.4375	83	41.3508	6.4305	81.6831	0.0777183	62.5	148	152	164	110	137.219	136.5	132.757	11.522	137.687	0.0826459	78.125	0	0	0	0	0	0	0	0	0	0	0	0	0	0	0	0	0	0	0	0	0	0	0	0	0	0	0	0	0	0	0	0	0	1	0	0	0	0	0	1	0	0	0	1	0	0	0	1	0	0	0	0	0	0	0																4.6			139	4.8		79					2.46	2.1018	0.78	4		11
0	0	43.97	0	0	0	0	0	0	0	0	0	0	0	0	0	0	52	61	76	49	60.8182	61	39.5909	6.2921	61.133	0.101878	51.5152	103	111	133	92	111.849	112	117.883	10.8574	112.358	0.0955901	63.6364	0	0	0	0	0	0	0	0	0	0	0	0	0	0	0	0	0	0	0	0	0	0	0	0	0	0	0	0	0	0	0	0	0	0	0	0	0	0	0	0	0	0	0	0	0	0	0	0	0	0	0	0	0	0	0
0	0	44.67	0	0	0	0	0	0	0	0	0	0	0	0	0	0	106	59	122	59	80.02	80	101.694	10.0843	80.6403	0.124756	46	143	127	178	105	132.18	131	195.212	13.9718	132.902	0.104641	78	0	0	0	0	0	0	0	0	0	0	0	0	0	0	0	0	0	0	0	0	0	0	0	0	0	0	0	0	0	0	0	0	0	1	1	0	0	0	0	0	0	0	0	0	0	0	0	0	0	0	0	0	0	0	0	92.6								5.5	32.6		323		4.04		3.2		42.8	140.6	4.8		93	65								13.2
0	0	51.95	0	0	0	0	0	0	0	0	0	0	0	0	0	0	80	64	90	60	77.1579	78	50.569	7.1112	77.4763	0.0909433	50	130	120	166	118	132.29	130	124.59	11.162	132.747	0.0832578	73.6842	0	0	0	0	0	0	0	0	0	0	0	0	0	0	0	0	0	0	0	0	0	0	0	0	0	0	0	0	0	0	1	0	0	0	0	0	0	0	0	0	0	0	0	0	0	0	0	0	0	0	0	0	0	0	0																5	0.4734	45	141	5.2	82	78	118		22	9.3						5.3	5.3
0	0	43.81	0	0	0	0	0	0	0	0	0	0	0	0	0	0	59	64	91	54	76.6452	77.5	62.954	7.9344	77.0482	0.102682	40.3226	102	125	146	102	125.484	126	74.5817	8.6361	125.776	0.0682649	59.6774	0	0	0	0	0	0	0	0	0	0	0	0	0	0	0	0	0	0	0	0	0	0	0	0	0	0	0	0	0	0	0	0	1	0	0	0	0	0	0	0	0	0	0	0	0	0	0	0	0	0	0	0	0	0	0																4			138	5.6		73										6.2
0	1	44.47	0	0	0	0	0	0	0	0	0	0	0	0	0	0	74	74	74	74	74	74			74	0		119	119	119	119	119	119			119	0		0	0	0	0	0	0	0	0	0	0	0	0	0	0	0	0	0	0	0	0	0	0	0	0	0	0	0	0	0	0	0	0	0	0	0	0	0	0	0	0	0	0	0	0	0	0	0	0	0	0	0	0	0	0	0																4.7		40	140	3.4	81	94	118	22	33	7
0	0	37.75	0	0	0	0	0	0	0	0	0	0	0	0	0	0	86	80	99	55	79.7746	80	88.3771	9.4009	80.3189	0.11701	57.7465	127	147	167	107	136.479	137	151.596	12.3124	137.025	0.0895774	76.0563	0	0	0	0	0	0	0	0	0	0	0	0	0	0	0	0	0	0	0	0	0	0	0	0	0	0	0	0	0	0	0	0	0	0	0	0	0	0	0	0	0	0	0	0	0	0	0	0	0	0	0	0	0	0	0																		38			72		45	20	16	11
0	0	43.55	0	0	0	0	0	0	0	0	0	0	0	0	0	0	78	70	78	70	74	74	16	4	74.072	0.0441349	0	128	136	146	128	136.667	136	81.3333	9.0185	136.865	0.0538798	66.6667	0	0	0	0	0	0	0	0	0	0	0	0	0	0	0	0	0	0	0	0	0	0	0	0	0	0	0	0	0	0	0	0	0	0	0	0	0	0	0	0	0	0	0	0	0	0	0	0	0	0	0	0	0	0	0	90.3	0	0.4	0.6			0.2	6.4	7.6	30.3		369		4.34		3.6		35	140	3.6	69	96	34	40	84	10					13.1
0	0	43.23	0	0	0	0	0	0	0	0	0	0	0	0	0	0	85	80	89	71	80.5	81	41.1429	6.4143	80.7233	0.0745342	50	128	129	146	115	126.375	126.5	86.5536	9.3034	126.674	0.0688629	62.5	0	0	0	0	0	0	0	0	0	0	0	0	0	0	0	0	0	0	0	0	0	0	0	0	0	0	0	0	0	0	0	0	0	1	1	0	0	0	0	0	0	0	0	0	0	0	0	0	0	0	0	0	0	0	0	72.3								8.95	22.8		438		4.75																	10.8
0	0	43.58	0	0	0	0	0	0	0	0	0	0	0	0	0	0	66	79	89	66	76.875	77.5	80.4107	8.9672	77.3313	0.109113	62.5	133	121	151	110	125.75	121	202.5	14.2302	126.453	0.105854	87.5	0	0	0	0	0	0	0	0	0	0	0	0	0	0	0	0	0	0	0	0	0	0	0	0	0	0	0	0	0	0	0	0	0	0	0	0	0	0	0	0	0	0	0	0	0	0	0	0	0	0	0	0	0	0	0
0	1	35.19	0	0	0	0	0	0	0	0	0	0	0	0	0	0	86	81	102	80	89.1607	88	38.4282	6.1991	89.3721	0.0689031	51.7857	147	144	163	121	143.518	145	89.8542	9.4791	143.825	0.0654562	71.4286	0	0	0	0	0	0	0	0	0	0	0	0	0	0	0	0	0	0	0	0	0	0	0	0	0	0	0	0	0	0	0	0	0	1	0	0	0	0	0	0	0	0	0	1	0	0	0	0	0	0	0	0	0	0	0																4.4	0.42		140	6.4		107										4.7
0	1	34.81	0	0	0	0	0	0	0	0	0	0	0	0	0	0	78	86	97	65	80.9545	80	39.1825	6.2596	81.1925	0.0767343	51.5152	137	141	146	100	122.924	122	105.917	10.2916	123.348	0.0830865	66.6667	0	0	0	0	0	0	0	0	0	0	0	0	0	0	0	0	0	0	0	0	0	0	0	0	0	0	0	0	0	0	0	0	0	0	1	0	0	0	0	0	0	0	0	0	0	0	0	0	0	0	0	0	0	0	0																4.1		45	139	6.6	70	102	54			10	1.49	3.1727	0.85	4.7		6
0	0	42.24	0	0	0	0	0	0	0	0	0	0	0	0	0	0	72	78	105	60	80.4808	80.5	86.9604	9.3253	81.0089	0.11475	61.5385	130	143	165	110	139.019	139	189.156	13.7534	139.685	0.0979759	71.1538	0	0	0	0	0	0	0	0	0	0	0	0	0	0	0	0	0	0	0	0	0	0	0	0	0	0	0	0	0	0	0	0	0	0	0	0	0	0	0	0	0	0	0	0	0	0	0	0	0	0	0	0	0	0	0
1	1	61.79	0	0	0	0	0	0	0	0	0	0	0	0	0	0	73	74	103	50	78.1977	80	104.419	10.2186	78.8548	0.129914	59.3023	152	130	170	103	135.57	134.5	255.495	15.9842	136.498	0.117216	73.2558	0	0	0	0	0	0	0	0	0	0	0	0	0	0	0	0	0	0	0	0	0	0	0	0	0	0	0	0	0	0	2	0	0	1	1	0	0	0	0	0	0	0	0	0	0	0	0	0	0	0	0	0	0	0	0																4.8		41	140	5.9	71	120	68	18	22	12	2.53	3.84	0.9	5.9		5.7
0	0	41.09	0	0	0	0	0	0	0	0	0	0	0	0	0	0	57	62	75	52	63.9286	63.5	19.9216	4.4634	64.0805	0.0689818	54.7619	90	118	123	90	101.571	100.5	63.1289	7.9454	101.874	0.0772876	59.5238	0	0	0	0	0	0	0	0	0	0	0	0	0	0	0	0	0	0	0	0	0	0	0	0	0	0	0	0	0	0	0	0	0	0	0	0	0	0	0	0	0	0	0	0	0	0	0	0	0	0	0	0	0	0	0
1	0	48.04	0	0	1	0	0	0	0	0	0	2002-08-22	0	0	0	0	70	90	90	70	83.3333	90	133.333	11.547	83.865	0.113137	33.3333	110	150	150	110	130	130	400	20	131.022	0.125615	66.6667	0	0	0	0	0	0	0	0	0	0	0	0	0	0	0	0	0	0	0	0	0	0	0	0	0	0	0	0	0	0	0	1	0	1	0	0	0	1	0	0	0	0	0	0	0	0	0	0	0	0	0	0	0	0	0	89.9			2.4			0.2		17.2	31.8		184		4.55		2.7		38	133	5.4	73	93	48		27	11					14.5		8.6
0	1	41.94	0	0	0	0	0	0	0	0	0	0	0	0	0	0	62	62	62	62	62	62			62	0		112	112	112	112	112	112			112	0		0	0	0	0	0	0	0	0	0	0	0	0	0	0	0	0	0	0	0	0	0	0	0	0	0	0	0	0	0	0	0	0	0	0	0	0	0	0	1	0	0	0	0	0	0	0	0	0	0	0	0	0	0	0	0																5.1		43	140.5	4.9	75	96	72			11	1.59	3.0673	1.33	5.12		4.4
0	1	38.11	0	0	0	0	0	0	0	0	0	0	0	0	0	0	66	78	97	65	76.2439	75	66.839	8.1755	76.6703	0.105913	63.4146	136	125	186	115	135.341	135	150.831	12.2813	135.884	0.0896297	65.8537	0	0	0	0	0	0	0	0	0	0	0	0	0	0	0	0	0	0	0	0	0	0	0	0	0	0	0	0	0	0	0	0	0	0	0	0	0	0	0	0	0	0	0	0	0	0	0	0	0	0	0	0	0	0	0
0	0	58.86	0	0	0	0	0	0	0	0	0	0	0	0	0	0	90	65	101	65	87.0714	87	77.6099	8.8096	87.4843	0.0974968	50	162	108	175	108	149.857	152	260.593	16.1429	150.662	0.103803	78.5714	0	0	0	0	0	0	0	0	0	0	0	0	0	0	0	0	0	0	0	0	0	0	0	0	0	0	0	0	0	0	1	0	0	1	0	0	0	0	0	0	0	0	0	0	0	0	0	0	0	0	0	0	0	0	0																3.4			140	6.9		75
0	0	41.42	0	0	0	0	0	0	0	0	0	0	0	0	0	0	66	86	111	66	85.8333	86	84.1437	9.173	86.3059	0.105073	53.3333	128	181	183	120	154.7	155.5	330.838	18.189	155.73	0.115599	83.3333	0	0	0	0	0	0	0	0	0	0	0	0	0	0	0	0	0	0	0	0	0	0	0	0	0	0	0	0	0	0	0	0	0	0	0	0	0	0	0	0	0	0	0	0	0	0	0	0	0	0	0	0	0	0	0																4.5			139	6.6		71										6.3
0	1	66.88	0	0	0	0	0	0	0	0	0	0	0	0	0	0	78	71	87	43	67.4938	68	63.8781	7.9924	67.9596	0.117683	55.5556	155	134	170	108	135.876	136	147.01	12.1248	136.41	0.088681	74.0741	0	0	0	0	0	0	0	0	0	0	0	0	0	0	0	0	0	0	0	0	0	0	0	0	0	0	0	0	0	0	2	0	0	1	1	0	0	0	0	0	0	0	0	0	0	0	0	0	0	0	0	0	0	0	0																4.1			138	7.1		121
0	0	34.64	0	0	0	0	0	0	0	0	0	0	0	0	0	0	80	85	85	80	82.5	82.5	12.5	3.5355	82.5379	0.030303	50	110	120	120	110	115	115	50	7.0711	115.109	0.0434783	50	0	0	0	0	0	0	0	0	0	0	0	0	0	0	0	0	0	0	0	0	0	0	0	0	0	0	0	0	0	0	0	0	0	0	0	0	0	0	0	0	0	0	0	0	0	0	0	0	0	0	0	0	0	0	0
0	0	33.92	0	0	0	0	0	0	0	0	0	0	0	0	0	0	98	92	98	87	93.75	95	28.25	5.3151	93.8629	0.0490985	50	145	156	183	122	151.5	150.5	641.667	25.3311	153.08	0.144801	75	0	0	0	0	0	0	0	0	0	0	0	0	0	0	0	0	0	0	0	0	0	0	0	0	0	0	0	0	0	0	0	0	0	0	0	0	0	0	0	0	0	0	0	0	0	0	0	0	0	0	0	0	0	0	0	81.5		0.26	1.5	0.04		0.46	3.38	16.7	28.1		299		4.26		4.8		44.9	136.8	5.2	91.7	87	61		16	4					12
1	1	65.84	1	0	0	0	0	0	0	2010-12-01	0	0	0	0	0	0	67	57	76	52	65.2	66	38.5765	6.211	65.4867	0.0938899	42.8571	143	127	161	107	129.971	128	180.558	13.4372	130.644	0.101898	65.7143	0	0	0	0	0	0	0	0	0	0	0	0	0	0	0	0	0	0	0	0	0	0	0	0	0	0	0	0	0	0	2	0	0	0	0	0	0	0	0	1	0	0	1	0	0	0	0	1	0	0	0	1	0	0	0																5.2		42	132.8	5.3	70	86	61			11	0.64	2.6291	2.24	5.16		13.6
1	0	62.42	0	0	0	0	0	0	0	0	0	0	0	0	0	0	68	70	86	61	72.4324	71	43.9745	6.6313	72.7272	0.0903062	56.7568	126	134	165	105	129.027	126	225.249	15.0083	129.874	0.114736	75.6757	0	0	0	0	0	0	0	0	0	0	0	0	0	0	0	0	0	0	0	0	0	0	0	0	0	0	0	0	0	0	2	0	0	1	0	0	0	0	0	1	0	0	0	0	0	0	0	1	0	0	0	0	0	0	0																3.5		45	140	7.5	81	92	127			7
0	0	34.29	0	0	0	0	0	0	0	0	0	0	0	0	0	0	76	70	76	49	61.2	56	127.7	11.3004	62.029	0.165154	80	120	114	120	94	106.6	105	109.8	10.4785	107.011	0.0879203	80	0	0	0	0	0	0	0	0	0	0	0	0	0	0	0	0	0	0	0	0	0	0	0	0	0	0	0	0	0	0	0	0	0	0	0	0	0	0	0	0	0	0	0	0	0	0	0	0	0	0	0	0	0	0	0	91.5								8.4	32.4		229		4.15																	13.4
0	1	30.96	0	0	0	0	0	0	0	0	0	0	0	0	0	0	63	78	94	57	72.9394	72	59.6578	7.7238	73.341	0.105089	59.0909	110	125	146	98	120.53	121	125.607	11.2074	121.042	0.0922773	71.2121	0	0	0	0	0	0	0	0	0	0	0	0	0	0	0	0	0	0	0	0	0	0	0	0	0	0	0	0	0	0	0	0	0	0	0	0	0	0	0	1	0	0	1	0	0	0	0	0	0	0	0	1	0	0	0																4.3			138	4.5		73					2.23	1.9964	1.19	4.2		11.1
0	1	33.01	0	0	0	0	0	0	0	0	0	0	0	0	0	0	60	92	99	60	83.2308	86	148.359	12.1803	84.0494	0.140602	69.2308	113	144	152	112	132.077	134	187.744	13.702	132.731	0.0996723	76.9231	0	0	0	0	0	0	0	0	0	0	0	0	0	0	0	0	0	0	0	0	0	0	0	0	0	0	0	0	0	0	0	0	0	0	0	0	0	0	0	0	0	0	0	0	0	0	0	0	0	0	0	0	0	0	0	88.6	0	0.1	1.6			0.3	3.8	5.8	29.7		229		4.73		3.7		47	145	4.7	71	99	57		24	11					14
0	0	34.43	0	0	0	0	0	0	0	0	0	0	0	0	0	0	68	70	104	68	84.9333	86	100.21	10.0105	85.4822	0.113866	73.3333	109	117	163	109	124.6	122	193.686	13.9171	125.323	0.107907	66.6667	0	0	0	0	0	0	0	0	0	0	0	0	0	0	0	0	0	0	0	0	0	0	0	0	0	0	0	0	0	0	0	0	0	0	0	0	0	0	0	0	0	0	0	0	0	0	0	0	0	0	0	0	0	0	0
0	0	31.09	0	0	0	0	0	0	0	0	0	0	0	0	0	0	110	72	110	56	87.0364	85	143.668	11.9862	87.8504	0.137087	59.0909	170	123	170	98	138.427	138	203.77	14.2748	139.155	0.102651	74.5455	0	0	0	0	0	0	0	0	0	0	0	0	0	0	0	0	0	0	0	0	0	0	0	0	0	0	0	0	0	0	0	1	0	1	1	0	1	0	0	0	0	0	0	1	0	0	0	0	0	0	0	0	0	0	0	91.3	0	0	2			0.4	3.4	5.8	29.2		272		3.88	0.371	4	0.23	41	143	5.1	72	67	52	19	19	7					11.3	4.4
0	0	31.77	0	0	0	0	0	0	0	0	0	0	0	0	0	0	68	70	82	63	70.7222	69.5	26.5654	5.1542	70.8994	0.0708256	44.4444	107	110	140	99	120.778	119.5	117.83	10.855	121.238	0.0873432	88.8889	0	0	0	0	0	0	0	0	0	0	0	0	0	0	0	0	0	0	0	0	0	0	0	0	0	0	0	0	0	0	0	0	0	0	1	0	0	0	0	0	0	0	0	0	0	0	0	0	0	0	0	0	0	0	0	85.8								8.86	28.7		277		4.72	0.405			42			70	79	60	11	12	14
0	0	31.7	0	0	0	0	0	0	0	0	0	0	0	0	0	0	69	71	71	59	64	64	22	4.6904	64.1545	0.0695269	60	90	112	112	90	100.4	100.5	53.8222	7.3364	100.641	0.0693216	60	0	0	0	0	0	0	0	0	0	0	0	0	0	0	0	0	0	0	0	0	0	0	0	0	0	0	0	0	0	0	0	0	0	0	0	0	0	0	0	0	0	0	0	0	0	0	0	0	0	0	0	0	0	0	0	95.1								6.5	32.2		258		3.64	0.347																11.7		4.8
0	0	30.85	0	0	0	0	0	0	0	0	0	0	0	0	0	0	57	69	69	57	63	63	72	8.4853	63.2851	0.0952381	50	123	124	124	123	123.5	123.5	0.5	0.7071	123.501	0.00404858	0	0	0	0	0	0	0	0	0	0	0	0	0	0	0	0	0	0	0	0	0	0	0	0	0	0	0	0	0	0	0	0	0	0	0	0	0	0	0	0	0	0	0	0	0	0	0	0	0	0	0	0	0	0	0	0																4.2			138	4.7		82
0	0	29.9	0	0	0	0	0	0	0	0	0	0	0	0	0	0	60	60	60	60	60	60			60	0		100	100	100	100	100	100			100	0		0	0	0	0	0	0	0	0	0	0	0	0	0	0	0	0	0	0	0	0	0	0	0	0	0	0	0	0	0	0	0	0	0	0	0	0	0	0	0	0	0	0	0	0	0	0	0	0	0	0	0	0	0	0	0
0	0	49.09	0	0	0	0	0	0	0	0	0	0	0	0	0	0	88	81	100	60	78.7386	79	81.5056	9.028	79.2487	0.114005	55.6818	142	122	189	106	133.25	130	290.466	17.043	134.323	0.127174	70.4545	0	0	0	0	0	0	0	0	0	0	0	0	0	0	0	0	0	0	0	0	0	0	0	0	0	0	0	0	0	0	0	0	0	0	1	0	0	0	0	1	0	0	0	0	0	0	0	0	0	0	0	0	0	0	0
0	1	48.55	0	0	0	0	0	0	0	0	0	0	0	0	0	0	86	88	88	69	77.8	76	78.2	8.8431	78.201	0.101664	80	134	139	139	116	127.6	126	82.3	9.0719	127.858	0.0635908	60	0	0	0	0	0	0	0	0	0	0	0	0	0	0	0	0	0	0	0	0	0	0	0	0	0	0	0	0	0	0	0	0	0	0	0	0	0	0	0	0	0	0	0	0	0	0	0	0	0	0	0	0	0	0	0	91.1								8.39	31.1		280		5.14		3.93		44	144	8.4	78	102	96		69	7					16
0	0	47.86	0	0	0	0	0	0	0	0	0	0	0	0	0	0	83	67	83	67	73.6667	71	69.3333	8.3267	73.9797	0.0922899	33.3333	143	163	163	137	147.667	143	185.333	13.6137	148.084	0.0752746	66.6667	0	0	1	1	0	0	0	0	0	0	0	0	0	0	0	0	0	0	0	0	0	0	0	0	0	0	0	0	0	0	0	0	0	0	0	1	0	0	1	0	0	0	0	0	0	0	0	0	0	0	0	0	0	0	0	87.2								8.1	30.2		225		3.81		4		42	136	5.1	77	76									11.5
0	0	49.35	0	0	0	0	0	0	0	0	0	0	0	0	0	0	74	87	87	57	71.8333	71.5	50.8529	7.1311	72.1669	0.0964762	50	122	151	152	104	124.944	122	182.409	13.5059	125.632	0.105049	72.2222	0	0	0	0	0	0	0	0	0	0	0	0	0	0	0	0	0	0	0	0	0	0	0	0	0	0	0	0	0	0	0	0	0	0	0	0	0	0	0	0	0	0	0	0	0	0	0	0	0	0	0	0	0	0	0
0	1	48.34	0	0	0	0	0	0	0	0	0	0	0	0	0	0	85	65	94	65	76.625	76	83.4107	9.1329	77.0998	0.111492	62.5	120	104	178	104	131.125	129.5	472.125	21.7284	132.691	0.155005	75	0	0	0	0	0	0	0	0	0	0	0	0	0	0	0	0	0	0	0	0	0	0	0	0	0	0	0	0	0	0	0	0	0	0	0	0	0	0	0	0	0	0	0	0	0	0	0	0	0	0	0	0	0	0	0																5.1		46	139	4.6	72	81	92		27	16.2
0	0	48.33	0	0	0	0	0	0	0	0	0	0	0	0	0	0	70	70	85	41	64.7586	66	63.239	7.9523	65.2367	0.121736	58.6207	152	130	161	103	128.31	128	124.499	11.1579	128.786	0.0862073	62.069	0	0	0	0	0	0	0	0	0	0	0	0	0	0	0	0	0	0	0	0	0	0	0	0	0	0	0	0	0	0	0	0	0	0	0	0	0	0	0	0	0	0	0	0	0	0	0	0	0	0	0	0	0	0	0	57.3								6.6	16.8		316		3.38		4.4		43	140	4.2	77	62	86		29	9	1.6			4.07	5.7		6.6
0	0	48.2	0	0	0	0	0	0	0	0	0	0	0	0	0	0	62	80	100	62	82.36	84	81.4067	9.0226	82.8331	0.107337	64	109	132	170	109	139.68	138	245.31	15.6624	140.52	0.109865	84	0	0	0	0	0	0	0	0	0	0	0	0	0	0	0	0	0	0	0	0	0	0	0	0	0	0	0	0	0	0	0	0	0	0	0	0	0	0	0	0	0	0	0	0	0	0	0	0	0	0	0	0	0	0	0
0	0	47.52	0	0	0	0	0	0	0	0	0	0	0	0	0	0	81	61	94	54	74.7838	77	87.7297	9.3664	75.3523	0.123542	62.1622	131	128	165	112	132.649	131	166.734	12.9126	133.259	0.0960196	83.7838	0	0	0	0	0	0	0	0	0	0	0	0	0	0	0	0	0	0	0	0	0	0	0	0	0	0	0	0	0	0	0	1	0	0	0	0	0	0	0	1	0	0	0	0	0	0	0	0	0	0	0	0	0	0	0																4.5			138	4.8		76					2.09			5.88		8.4	10.3
0	0	48.78	1	0	0	0	0	0	0	2019-07-31	0	0	0	0	0	0	68	56	81	53	65.5424	65	44.3559	6.66	65.8742	0.100749	61.0169	142	134	166	108	138.373	136	160.169	12.6558	138.941	0.090683	69.4915	0	0	0	0	0	0	0	0	0	0	0	0	0	0	0	0	0	0	0	0	0	0	0	0	0	0	0	0	0	0	0	0	0	0	0	0	0	0	0	1	1	0	0	1	0	0	0	0	0	0	0	0	0	0	0
0	0	48.15	0	0	0	0	0	0	0	0	0	0	0	0	0	0	76	82	99	68	83.3056	82	46.0468	6.7858	83.5738	0.0803172	44.4444	111	137	186	111	137.194	137	219.247	14.807	137.969	0.106417	75	0	0	0	0	0	0	0	0	0	0	0	0	0	0	0	0	0	0	0	0	0	0	0	0	0	0	0	0	0	0	0	0	0	0	0	0	0	0	0	0	1	0	0	1	0	0	0	0	0	0	0	0	0	0	0																		44			76			17
0	0	48.22	0	0	0	0	0	0	0	0	0	0	0	0	0	0	76	92	92	74	79.4	77	51.8	7.1972	79.6605	0.0810755	20	112	139	139	112	129	138	178.5	13.3604	129.552	0.0926348	40	0	0	0	0	0	0	0	0	0	0	0	0	0	0	0	0	0	0	0	0	0	0	0	0	0	0	0	0	0	0	0	0	0	0	0	0	0	0	0	0	0	0	0	0	0	0	0	0	0	0	0	0	0	0	0	89.2								6.4	30.7		193		4.38		3.9		37	138	3.7	67	64	50		73	8.9					13.5
0	0	47.84	0	0	0	0	0	0	0	0	0	0	0	0	0	0	80	71	97	65	79.7742	79.5	62.0465	7.877	80.1559	0.0979412	62.9032	150	145	174	115	145.129	143.5	122.934	11.0876	145.545	0.0757793	74.1935	0	0	0	0	0	0	0	0	0	0	0	0	0	0	0	0	0	0	0	0	0	0	0	0	0	0	0	0	0	0	0	0	0	0	0	0	1	0	0	0	0	0	0	0	0	0	0	0	0	0	0	0	0	0	0																4.4	0.3	39	141	5.7	67	60	133		23	10.6	1.89	2.2809	2.01	5.15		4.9	4.5
0	0	48.7	0	0	0	0	0	0	0	0	0	0	0	0	0	0	81	84	97	49	70.9589	71	118.818	10.9004	71.7799	0.152559	71.2329	153	135	153	97	123.849	123	166.935	12.9203	124.512	0.103606	73.9726	0	0	0	0	0	0	0	0	0	0	0	0	0	0	0	0	0	0	0	0	0	0	0	0	0	0	0	0	0	0	0	0	0	1	0	0	0	0	0	0	0	0	0	0	0	0	0	0	0	0	0	0	0	0	0
0	1	48.08	0	0	0	0	0	0	0	0	0	0	0	0	0	0	102	84	110	72	88.1667	83	153.242	12.3791	88.9597	0.134428	83.3333	143	137	191	126	143.167	140	274.697	16.574	144.043	0.110839	66.6667	0	0	0	0	0	0	0	0	0	0	0	0	0	0	0	0	0	0	0	0	0	0	0	0	0	0	0	0	0	0	0	1	0	0	0	0	0	0	0	0	0	0	0	0	0	0	0	0	0	0	0	0	0	0	0																4.1		46	143	5.7	78	84	118		119	11.8	5.99			6.77			6.1
1	0	48.85	0	0	0	0	0	0	0	0	0	0	0	0	0	0	58	76	88	58	72.8571	76	118.143	10.8694	73.5488	0.138121	71.4286	120	128	156	102	129.143	131	264.143	16.2525	130.017	0.116513	57.1429	1	0	0	0	0	1	0	0	1	0	0	0	0	0	1	0	0	0	0	0	0	0	0	0	0	0	0	0	0	0	1	0	0	1	1	0	0	1	0	0	1	0	0	0	0	0	0	0	0	0	0	0	0	0	1
1	0	48.33	0	0	1	0	0	0	0	0	0	2002-06-19	0	0	0	0	72	72	72	72	72	72			72	0		134	134	134	134	134	134			134	0		0	0	0	0	0	0	0	0	0	0	0	0	0	0	0	0	0	0	0	0	0	0	0	0	0	0	0	0	0	0	0	0	0	0	0	0	0	0	0	0	0	0	0	0	0	0	0	0	0	0	0	0	0	0	0	87.4	0	0.2	1.6			0.4	3.4	5.73	29.5		238		4.8		4.18		45.83	139.2	4.71	81.01	72	110		7	9.56					14.2
0	0	48.74	0	0	0	0	0	0	0	0	0	0	0	0	0	0	100	56	100	54	73.5472	73	78.3679	8.8526	74.068	0.119225	67.9245	140	131	157	101	129.094	130	127.549	11.2937	129.578	0.0866552	67.9245	0	0	0	0	0	0	0	0	0	0	0	0	0	0	0	0	0	0	0	0	0	0	0	0	0	0	0	0	0	0	0	0	0	0	0	0	0	0	0	0	0	0	0	0	0	0	0	0	0	0	0	0	0	0	0
0	0	48.96	0	0	0	0	0	0	0	0	0	0	0	0	0	0	68	62	94	49	72.0506	72	83.2538	9.1244	72.6188	0.125834	70.8861	130	153	180	108	133.342	131	192.407	13.8711	134.052	0.103366	77.2152	0	0	0	0	0	0	0	0	0	0	0	0	0	0	0	0	0	0	0	0	0	0	0	0	0	0	0	0	0	0	0	0	0	0	0	0	0	0	0	0	0	0	0	0	0	0	0	0	0	0	0	0	0	0	0																4.13		45.48	140.11	6.59	78.92	73
0	0	46.91	0	0	0	0	0	0	0	0	0	0	0	0	0	0	60	73	76	58	65.1818	65	33.5636	5.7934	65.4155	0.0847445	63.6364	100	129	129	90	104.909	102	107.491	10.3678	105.374	0.0942272	63.6364	0	0	0	0	0	0	0	0	0	0	0	0	0	0	0	0	0	0	0	0	0	0	0	0	0	0	0	0	0	0	0	0	0	0	0	0	0	0	0	0	0	0	0	0	0	0	0	0	0	0	0	0	0	0	0																																5.97
1	0	46.93	0	0	0	0	0	0	0	0	0	0	0	0	0	0	52	66	70	48	60.9524	61	29.7476	5.4541	61.1843	0.0873254	52.381	82	104	118	78	96.2857	96	119.514	10.9323	96.875	0.110803	57.1429	0	0	0	0	0	0	0	0	0	0	0	0	0	0	0	0	0	0	0	0	0	0	0	0	0	0	0	0	0	0	0	0	0	0	0	0	0	0	0	0	0	0	0	0	0	0	0	0	0	0	0	0	0	0	0	88.7								5	29.5		236		4.43		4.1		37	142	5.6	71	62	69		26	5.4					12.6
0	1	47.55	0	0	0	0	0	0	0	0	0	0	0	0	0	0	75	68	93	68	80.2034	82	31.8545	5.644	80.3984	0.0697719	57.6271	149	163	178	123	148.441	147	128.32	11.3278	148.865	0.0756627	69.4915	0	0	0	0	0	0	0	0	0	0	0	0	0	0	0	0	0	0	0	0	0	0	0	0	0	0	0	0	0	0	0	1	0	0	1	0	0	0	0	0	0	0	0	0	0	0	0	0	0	0	0	0	0	0	0	91.6	0	0.1	1.9			0.7	2.8	7	30.6		169		4.51		4.9		39	141	6.8	68	100	49		22	9.6	0.82	3.5273	1.53	5.43	13.8	4.8	4.9
1	0	64.22	0	0	0	0	0	0	0	0	0	0	0	0	0	0	88	68	104	66	81.875	82	103.326	10.1649	82.4958	0.123374	61.25	138	136	246	110	139.225	138	308.278	17.5578	140.314	0.125321	78.75	0	0	0	0	0	0	0	0	0	0	0	0	0	0	0	0	0	0	0	0	0	0	0	0	0	0	0	0	0	0	2	0	0	0	0	0	0	0	0	0	0	0	0	0	0	0	0	0	0	0	0	0	0	0	0
0	0	48.42	0	0	0	0	0	0	0	0	0	0	0	0	0	0	76	89	100	59	78.12	78	60.4501	7.775	78.5021	0.0990271	63	121	147	161	105	129.65	129.5	173.523	13.1728	130.311	0.101094	79	0	0	0	0	0	0	0	0	0	0	0	0	0	0	0	0	0	0	0	0	0	0	0	0	0	0	0	0	0	0	0	0	0	0	1	0	0	0	0	0	0	0	0	0	0	0	0	0	0	0	0	0	0	0	0
0	0	47.76	0	0	0	0	0	0	0	0	0	0	0	0	0	0	52	62	74	52	65.6774	66	33.3591	5.7757	65.9227	0.086511	58.0645	103	112	140	102	116.774	115	99.1806	9.9589	117.184	0.083897	70.9677	0	0	0	0	0	0	0	0	0	0	0	0	0	0	0	0	0	0	0	0	0	0	0	0	0	0	0	0	0	0	0	0	0	0	0	0	0	0	0	0	0	0	0	0	0	0	0	0	0	0	0	0	0	0	0
0	0	70.94	0	0	0	0	0	0	0	0	0	0	0	0	0	0	76	69	87	51	66.2414	66	59.6182	7.7213	66.6745	0.114536	72.4138	149	127	163	104	129.103	131	281.31	16.7723	130.151	0.127654	82.7586	0	0	0	0	0	0	0	0	0	0	0	0	0	0	0	0	0	0	0	0	0	0	0	0	0	0	0	0	0	0	3	1	0	0	0	0	1	0	0	1	1	0	0	1	0	0	0	0	0	0	0	0	0	0	0	82.2								10.8	27.2		449		4.01		3.6		37	139	5.6	69	103	88			6					10.9	6.5	10.3
0	0	47.82	0	0	0	0	0	0	0	0	0	0	0	0	0	0	69	70	88	61	74.06	75	39.7718	6.3065	74.3227	0.084298	50	123	117	165	108	133.9	134	164.296	12.8178	134.5	0.0947645	72	0	0	0	0	0	0	0	0	0	0	0	0	0	0	0	0	0	0	0	0	0	0	0	0	0	0	0	0	0	0	0	0	0	0	0	0	0	0	0	0	0	0	0	0	0	0	0	0	0	0	0	0	0	0	0
0	0	47.82	0	0	0	0	0	0	0	0	0	0	0	0	0	0	60	78	80	60	69.6667	70	56.6061	7.5237	70.0381	0.103398	58.3333	101	137	139	100	117.75	116	178.204	13.3493	118.442	0.108544	50	0	0	0	0	0	0	0	0	0	0	0	0	0	0	0	0	0	0	0	0	0	0	0	0	0	0	0	0	0	0	0	0	0	0	0	0	0	0	0	0	0	0	0	0	0	0	0	0	0	0	0	0	0	0	0
0	0	47.75	0	0	0	0	0	0	0	0	0	0	0	0	0	0	90	80	95	65	82.0706	82	42.2092	6.4969	82.3243	0.0786949	60	140	123	191	113	138.094	136	158.729	12.5988	138.661	0.090695	77.6471	0	0	0	0	0	0	0	0	0	0	0	0	0	0	0	0	0	0	0	0	0	0	0	0	0	0	0	0	0	0	0	0	0	1	0	0	0	0	0	0	0	0	0	0	0	0	0	0	0	0	0	0	0	0	0
0	0	48.07	0	0	0	0	0	0	0	0	0	0	0	0	0	0	90	78	91	60	78.0864	79	42.0049	6.4811	78.3516	0.0824854	51.8519	140	136	152	106	134.346	135	75.929	8.7137	134.625	0.0644589	62.963	0	0	0	0	0	0	0	0	0	0	0	0	0	0	0	0	0	0	0	0	0	0	0	0	0	0	0	0	0	0	0	0	0	0	0	0	1	0	0	0	0	0	0	0	0	0	0	0	0	0	0	0	0	0	0	85.6								7.4	29.2		337		4.88	0.418	3.7		48	143	5.2	79	54	90		71	8.5						5.4
0	1	47.77	0	0	0	0	0	0	0	0	0	0	0	0	0	0	92	90	101	80	89.3793	90	26.801	5.177	89.5265	0.0574198	37.931	148	142	173	110	141.655	141	126.335	11.2399	142.093	0.0786598	86.2069	0	0	0	0	0	0	0	0	0	0	0	0	0	0	0	0	0	0	0	0	0	0	0	0	0	0	0	0	0	0	0	0	0	1	1	0	1	0	0	0	0	0	0	0	0	0	0	0	0	0	0	0	0	0	0																4.8		48	144	6.3	74	76
0	0	46.89	0	0	0	0	0	0	0	0	0	0	0	0	0	0	84	85	88	63	80.1304	82	37.1186	6.0925	80.3517	0.0743611	47.8261	152	148	166	102	135.957	134	300.225	17.327	137.009	0.124644	82.6087	0	0	0	0	0	0	0	0	0	0	0	0	0	0	0	0	0	0	0	0	0	0	0	0	0	0	0	0	0	0	0	0	1	0	0	0	1	0	1	0	0	0	0	0	0	0	0	0	0	0	0	0	0	0	0
0	0	47.57	0	0	0	0	0	0	0	0	0	0	0	0	0	0	96	75	96	53	77.3768	78	54.7971	7.4025	77.725	0.0949725	52.1739	144	135	150	103	128.377	129	104.297	10.2126	128.776	0.0789731	73.913	0	0	0	0	0	0	0	0	0	0	0	0	0	0	0	0	0	0	0	0	0	0	0	0	0	0	0	0	0	0	0	0	0	0	0	0	1	0	0	0	0	0	0	0	0	0	0	0	0	0	0	0	0	0	0																4			140	7.7		59
0	0	46.09	0	0	0	0	0	0	0	0	0	0	0	0	0	0	70	83	95	60	78.8644	80	61.602	7.8487	79.2474	0.0986744	61.0169	110	143	165	100	129.78	132	181.347	13.4665	130.465	0.102881	79.661	0	0	0	0	0	0	0	0	0	0	0	0	0	0	0	0	0	0	0	0	0	0	0	0	0	0	0	0	0	0	0	0	0	1	0	0	0	0	0	1	0	0	0	1	0	0	0	1	0	0	0	0	0	0	0									6.7			334				4.9		48	138	4.6	80	83	46		15	9	1.59	5.0218	1.28	7.06	13.5	7.3	6.9
0	0	47.05	0	0	1	0	0	0	0	0	0	2010-03-17	0	0	0	0	89	74	95	66	81.4583	82	51.2377	7.158	81.7679	0.0872614	58.3333	143	129	153	102	128.903	128.5	110.455	10.5098	129.325	0.0809643	72.2222	0	0	0	0	0	0	0	0	0	0	0	0	0	0	0	0	0	0	0	0	0	0	0	0	0	0	0	0	0	0	0	0	0	0	1	0	0	0	0	0	0	0	0	0	0	0	0	0	0	0	0	0	0	0	0
0	1	47.12	0	0	0	0	0	0	0	0	0	0	0	0	0	0	85	77	85	72	79	77.5	26	5.099	79.137	0.0589208	50	125	122	146	120	130.667	126	129.467	11.3783	131.079	0.079492	50	0	0	0	0	0	0	0	0	0	0	0	0	0	0	0	0	0	0	0	0	0	0	0	0	0	0	0	0	0	0	0	0	0	0	0	0	0	1	0	0	1	0	0	1	0	0	0	0	0	0	0	0	0	0	0	89.3								6.2	30.7		269		4.82		3.5		48	145	3.9	82	93	115		40	10.9	1.85	2.8191	1.22	4.88	14.8
0	0	46.69	0	0	0	0	0	0	0	0	0	0	0	0	0	0	67	76	92	62	73.2545	72	39.3414	6.2723	73.5177	0.084841	43.6364	144	159	164	115	135.327	136	124.854	11.1738	135.779	0.0818147	83.6364	0	0	0	0	0	0	0	0	0	0	0	0	0	0	0	0	0	0	0	0	0	0	0	0	0	0	0	0	0	0	0	0	0	1	0	0	1	0	0	0	0	0	0	0	0	0	0	0	0	0	0	0	0	0	0																3.8			141	4.8		73										5.1
0	0	47.7	0	0	0	0	0	0	0	0	0	0	0	0	0	0	61	82	99	61	77.7037	78	81.9858	9.0546	78.2101	0.114349	66.6667	109	136	158	109	132.926	133	150.456	12.266	133.47	0.0905523	81.4815	0	0	0	0	0	0	0	0	0	0	0	0	0	0	0	0	0	0	0	0	0	0	0	0	0	0	0	0	0	0	0	0	0	0	0	0	0	0	0	0	0	0	0	0	0	0	0	0	0	0	0	0	0	0	0
0	0	47.29	0	0	0	0	0	0	0	0	0	0	0	0	0	0	80	49	80	42	60.9302	60	78.495	8.8597	61.5562	0.143707	65.1163	170	158	170	108	135.558	134	182.491	13.5089	136.214	0.0984884	76.7442	0	0	0	0	0	0	0	0	0	0	0	0	0	0	0	0	0	0	0	0	0	0	0	0	0	0	0	0	0	0	0	0	0	0	1	0	0	0	0	0	0	0	0	0	0	0	0	0	0	0	0	0	0	0	0																4.9			138	3.8		65					1.18	3.2336	1.83	5.6		5.2
0	1	47.55	0	1	0	0	0	1	0	0	2011-03-14	0	0	0	2011-03-14	0	92	53	94	53	79.0625	81.5	132.729	11.5208	79.8456	0.141091	68.75	160	96	180	96	137.062	136	448.863	21.1864	138.589	0.149666	87.5	0	0	0	0	0	0	0	0	0	0	0	0	0	0	0	0	0	0	0	0	0	0	0	0	0	0	0	0	0	0	0	1	0	0	1	0	0	0	0	1	0	0	0	0	0	0	0	1	0	0	0	0	0	0	0																4.6			141	6.2		86										9.7
0	0	46.87	0	0	0	0	0	0	0	0	0	0	0	0	0	0	84	91	110	69	87.9506	88	57.1975	7.5629	88.2712	0.0854579	59.2593	146	146	181	115	145	146	137.475	11.725	145.467	0.0803612	72.8395	0	0	0	0	0	0	0	0	0	0	0	0	0	0	0	0	0	0	0	0	0	0	0	0	0	0	0	0	0	0	0	0	0	1	0	0	0	0	0	0	0	0	0	0	0	0	0	0	0	0	0	0	0	0	0
0	1	47.05	0	0	0	0	0	0	0	0	0	0	0	0	0	0	72	96	96	69	81.0417	81	58.1286	7.6242	81.3846	0.0920969	45.8333	128	151	160	116	136.458	134	125.911	11.221	136.9	0.080499	62.5	0	0	0	0	0	0	0	0	0	0	0	0	0	0	0	0	0	0	0	0	0	0	0	0	0	0	0	0	0	0	0	1	0	0	1	0	0	0	0	1	1	0	0	1	0	0	0	0	0	0	0	0	0	0	0																4.3		46	142	6.1	74	88	64		29	8.5	1.86	3.3345	1.03	5.21			6.8
0	0	46.96	0	0	0	0	0	0	0	0	0	0	0	0	0	0	84	79	93	70	82.5439	82	31.6454	5.6254	82.732	0.0675502	61.4035	130	134	147	110	131.719	133	74.0269	8.6039	131.995	0.0647444	57.8947	0	0	0	0	0	0	0	0	0	0	0	0	0	0	0	0	0	0	0	0	0	0	0	0	0	0	0	0	0	0	0	0	0	0	1	0	1	0	0	0	0	0	0	0	0	0	0	0	0	0	0	0	0	0	0
0	0	46.78	0	0	0	0	0	0	0	0	0	0	0	0	0	0	59	90	95	59	76.7031	76	71.5454	8.4585	77.1609	0.10941	59.375	107	160	160	106	133.938	134	159.107	12.6138	134.521	0.0934379	70.3125	0	0	0	0	0	0	0	0	0	0	0	0	0	0	0	0	0	0	0	0	0	0	0	0	0	0	0	0	0	0	0	0	0	0	0	0	0	1	0	0	0	0	0	0	0	0	0	0	0	0	0	0	0	0	0
0	1	47.23	0	0	0	0	0	0	0	0	0	0	0	0	0	0	85	84	117	66	80.7647	78	154.566	12.4325	81.6603	0.149338	82.3529	142	130	173	109	128	126	249	15.7797	128.912	0.119598	76.4706	0	0	0	0	0	0	0	0	0	0	0	0	0	0	0	0	0	0	0	0	0	0	0	0	0	0	0	0	0	0	0	0	0	0	0	0	0	0	0	0	0	0	0	0	0	0	0	0	0	0	0	0	0	0	0
0	0	45.51	0	0	1	0	0	0	0	0	0	2015-01-23	0	0	0	0	65	75	105	65	84.6667	83	67.1321	8.1934	85.0549	0.0958724	64.8148	133	126	175	119	145.796	142	181.184	13.4605	146.405	0.0914649	74.0741	0	0	0	0	0	0	0	0	0	0	0	0	0	0	0	0	0	0	0	0	0	0	0	0	0	0	0	0	0	0	0	1	0	1	0	0	0	0	0	1	0	0	0	0	0	0	0	1	0	0	0	0	0	0	0	87.6	0	0.1	2.3			0.5	4.8	7.7	29.5		225		4.6		4.6		52	138	4.5	81	83	55		31	10.7	1.28	3.3082	1.32	5.21	13.6	7.3	9.6
0	1	46.9	0	0	0	0	0	0	0	0	0	0	0	0	0	0	68	91	109	64	84.3864	85	87.4984	9.3541	84.8915	0.109581	50	146	153	181	123	147.614	146.5	169.545	13.0209	148.174	0.0872015	61.3636	0	0	0	0	0	0	0	0	0	0	0	0	0	0	0	0	0	0	0	0	0	0	0	0	0	0	0	0	0	0	0	1	0	1	1	0	1	0	1	0	0	0	0	0	0	0	0	0	0	0	0	0	0	0	0
0	0	46.56	0	0	0	0	0	0	0	0	0	0	0	0	0	0	93	82	113	60	80.3654	81	108.746	10.4281	81.0262	0.128505	63.4615	157	148	170	113	139.75	138	170.936	13.0743	140.349	0.0926507	80.7692	0	0	0	0	0	0	0	0	0	0	0	0	0	0	0	0	0	0	0	0	0	0	0	0	0	0	0	0	0	0	0	0	0	0	0	0	0	0	0	0	0	0	0	0	0	0	0	0	0	0	0	0	0	0	0																4.4		45.7	143	5.3	77.4	69	85		29	4	3.04			7.5		4.5
0	1	76.27	0	0	0	0	0	0	0	0	0	0	0	0	0	0	78	52	92	52	74.0862	75	54.3959	7.3754	74.4461	0.0986891	53.4483	152	129	181	129	156.552	159	202.041	14.2141	157.185	0.0900089	84.4828	0	0	0	0	0	1	0	0	0	0	0	0	0	0	0	0	0	0	0	0	0	0	0	0	0	0	0	0	0	0	3	0	0	0	0	0	0	0	1	0	0	0	0	0	0	0	0	0	0	0	0	0	0	0	0																4.1			141	5.9		88										6.9	6.1
0	1	46.46	0	0	0	0	0	0	0	0	0	0	0	0	0	0	64	69	92	64	76.75	75.5	160.917	12.6853	77.5323	0.143137	75	100	124	136	100	120.75	123.5	226.25	15.0416	121.451	0.107879	50	0	0	0	0	0	0	0	0	0	0	0	0	0	0	0	0	0	0	0	0	0	0	0	0	0	0	0	0	0	0	0	0	0	0	1	0	0	0	0	0	1	0	0	1	0	0	0	0	0	0	0	0	0	0	0																4.6		44	141	3.8	69	85	71		33	7.7	3.89			5.66		5.5	5.1
0	0	46.58	0	0	0	0	0	0	0	0	0	0	0	0	0	0	79	90	103	68	90.6842	91	49.7354	7.0523	90.9508	0.076738	55.2632	123	133	157	123	140.579	141	59.5477	7.7167	140.785	0.0541653	68.4211	0	0	0	0	0	0	0	0	0	0	0	0	0	0	0	0	0	0	0	0	0	0	0	0	0	0	0	0	0	0	0	0	0	0	0	0	0	0	0	0	0	0	0	0	0	0	0	0	0	0	0	0	0	0	0
0	0	52.93	0	0	0	0	0	0	0	0	0	0	0	0	0	0	66	84	84	62	72.5625	73	27.7292	5.2658	72.7414	0.0702654	50	119	162	162	117	133.062	130	193.396	13.9067	133.742	0.101194	75	0	0	0	0	0	0	0	0	0	0	0	0	0	0	0	0	0	0	0	0	0	0	0	0	0	0	0	0	0	0	1	0	0	0	0	0	0	0	0	0	0	0	0	0	0	0	0	0	0	0	0	0	0	0	0
0	0	47.51	0	0	0	0	0	0	0	0	0	0	0	0	0	0	73	75	92	56	73.9683	74	48.5474	6.9676	74.2905	0.0934465	73.0159	139	121	157	103	125.222	124	125.466	11.2012	125.714	0.0887375	73.0159	0	0	0	0	0	0	0	0	0	0	0	0	0	0	0	0	0	0	0	0	0	0	0	0	0	0	0	0	0	0	0	0	0	0	1	0	0	0	0	0	0	0	0	0	0	0	0	0	0	0	0	0	0	0	0
0	1	46	0	0	0	0	0	0	0	0	0	0	0	0	0	0	93	97	116	70	89.7903	89	99.4471	9.9723	90.3335	0.110163	69.3548	148	160	185	106	142.161	141	228.826	15.127	142.951	0.105546	88.7097	0	1	0	0	0	0	0	0	0	0	0	0	0	0	0	0	0	0	0	0	0	0	0	0	0	0	0	0	0	0	0	0	0	0	1	0	0	1	0	0	0	0	0	0	0	0	0	0	0	0	0	0	0	0	0
0	0	46.48	0	1	0	0	0	1	0	0	2019-05-24	0	0	0	2019-05-24	0	51	74	74	51	61.6667	60	134.333	11.5902	62.3886	0.15346	66.6667	111	135	135	111	120.333	115	165.333	12.8582	120.79	0.0872466	33.3333	0	0	0	0	0	0	0	0	0	0	0	0	0	0	0	0	0	0	0	0	0	0	0	0	0	0	0	0	0	0	0	0	0	0	0	0	0	0	0	0	0	0	0	0	0	0	0	0	0	0	0	0	0	0	0
0	1	47.3	0	0	0	0	0	0	0	0	0	0	0	0	0	0	84	79	103	72	85.76	85	51.9004	7.2042	86.056	0.0831598	50	117	129	154	117	135.28	136	52.6547	7.2564	135.471	0.0531004	42	0	0	0	0	0	0	0	0	0	0	0	0	0	0	0	0	0	0	0	0	0	0	0	0	0	0	0	0	0	0	0	0	0	0	0	0	0	0	0	0	0	0	0	0	0	0	0	0	0	0	0	0	0	0	0
0	0	45.44	0	0	0	0	0	0	0	0	0	0	0	0	0	0	57	56	74	50	62.1111	61	52.5752	7.2509	62.5096	0.113451	72.2222	103	127	134	103	118.778	118.5	79.3595	8.9084	119.093	0.0728874	77.7778	0	0	0	0	0	0	0	0	0	0	0	0	0	0	0	0	0	0	0	0	0	0	0	0	0	0	0	0	0	0	0	0	0	0	0	0	0	0	0	0	0	0	0	0	0	0	0	0	0	0	0	0	0	0	0																		42			75		70		28	11.9	1.41	2.3591	1.69	4.69
0	1	46.68	0	0	0	0	0	0	0	0	0	0	0	0	0	0	73	74	104	59	83.0923	85	103.148	10.1562	83.7012	0.121284	55.3846	135	97	158	90	126.354	126	287.514	16.9562	127.469	0.13316	76.9231	0	0	0	0	0	0	1	0	0	0	0	0	0	0	0	0	0	0	0	0	0	0	0	0	0	0	0	0	0	0	0	0	0	0	1	0	0	0	0	0	0	0	0	0	0	0	0	0	0	0	0	0	0	0	0
0	0	46.21	0	0	0	0	0	0	0	0	0	0	0	0	0	0	70	89	89	64	71.8571	70	79.4762	8.9149	72.3296	0.114862	28.5714	113	145	145	95	119.143	114	312.476	17.677	120.262	0.137362	85.7143	0	0	0	0	0	0	0	0	0	0	0	0	0	0	0	0	0	0	0	0	0	0	0	0	0	0	0	0	0	0	0	0	0	0	0	0	0	0	0	0	0	0	0	0	0	0	0	0	0	0	0	0	0	0	0	79.2								6	26.3		304		4.19																	11
0	0	45.12	0	0	0	0	0	0	0	0	0	0	0	0	0	0	80	57	110	57	85.7034	86.5	117.954	10.8607	86.383	0.126186	67.7966	130	119	181	110	139.534	137.5	236.713	15.3855	140.372	0.109795	77.9661	0	0	0	0	0	0	0	0	0	0	0	0	0	0	0	0	0	0	0	0	0	0	0	0	0	0	0	0	0	0	0	0	0	0	0	0	1	0	0	0	0	0	0	0	0	0	0	0	0	0	0	0	0	0	0	91.4	0	0	2.1			0.5	7.3	11	30.2		294		4.92		6.3		47	137	5.2	83	78	80		30	34.2					14.9	5.5	5.9
0	1	45.37	0	0	0	0	0	0	0	0	0	0	0	0	0	0	70	72	97	69	79.8302	80	47.0668	6.8605	80.1189	0.0851243	67.9245	121	146	162	120	134.264	133	94.4673	9.7194	134.609	0.0717042	77.3585	0	0	0	0	0	0	0	0	0	0	0	0	0	1	0	0	0	0	0	0	0	0	0	0	0	0	0	0	0	0	0	0	0	0	1	0	0	0	0	0	0	0	0	0	0	0	0	0	0	0	0	0	0	0	0	68.3								6.1	22.4		223		6.22		4.5		45	143	4.1	75	100	106		17	7.1					13.9		5.2
0	1	45.43	0	0	0	0	0	0	0	0	0	0	0	0	0	0	74	78	124	70	95.5	96.5	143.127	11.9636	96.2361	0.1244	69.4444	102	101	189	101	141.361	141.5	351.107	18.7379	142.581	0.131629	86.1111	0	0	0	0	0	0	0	0	0	0	0	0	0	0	0	0	0	0	0	0	0	0	0	0	0	0	0	0	0	0	0	1	0	1	1	0	0	0	0	0	0	0	0	0	0	0	0	0	0	0	0	0	0	0	0																4.7		47	138	4.9	83	99	87		58	7	6.7	3.3436	0.74	6.84			5.8
0	0	44.72	0	0	0	0	0	0	0	0	0	0	0	0	0	0	65	73	99	65	81.9298	82	36.1736	6.0144	82.1464	0.0727629	54.386	113	135	156	106	128.263	129	108.483	10.4155	128.678	0.0804888	57.8947	0	0	0	0	0	0	0	0	0	0	0	0	0	0	0	0	0	0	0	0	0	0	0	0	0	0	0	0	0	0	0	0	0	0	1	0	0	0	0	0	0	0	0	0	0	0	0	0	0	0	0	0	0	0	0	88.4	0	0.1	2.8			0.5	3	6.4	30.5		297		4.33		3.9	0.4	48	137	6.1	80	77	47		35	12.9	6.33			4.98	13.2		5
0	1	45.58	0	0	0	0	0	0	0	0	0	0	0	0	0	0	80	69	100	62	83.1778	83	72.9119	8.5388	83.6101	0.102086	57.7778	135	101	168	101	133.833	132.5	115.084	10.7277	134.258	0.0797108	74.4444	0	0	0	0	0	0	0	0	0	0	0	0	0	0	0	0	0	0	0	0	0	0	0	0	0	0	0	0	0	0	0	0	0	0	0	0	0	0	0	1	0	0	0	0	0	0	0	1	0	0	0	0	0	0	0																4.3			144	4.7		82										7.4	6.2
0	0	46.75	0	0	0	0	0	0	0	0	0	0	0	0	0	0	61	63	85	51	68.7391	69	61.0486	7.8134	69.1754	0.11284	62.3188	132	146	150	98	128.348	129	123.848	11.1287	128.822	0.0860767	72.4638	0	0	0	0	0	0	0	0	0	0	0	0	0	0	0	0	0	0	0	0	0	0	0	0	0	0	0	0	0	0	0	0	0	0	0	0	0	1	0	1	0	0	0	0	0	0	0	0	0	0	0	0	0	0	0
0	0	45.39	0	0	0	0	0	0	0	0	0	0	0	0	0	0	68	59	79	58	66.2857	67	51.9048	7.2045	66.6205	0.100626	57.1429	136	128	138	112	125.714	128	112.238	10.5942	126.096	0.0780211	71.4286	0	0	0	0	0	0	0	0	0	0	0	0	0	0	0	0	0	0	0	0	0	0	0	0	0	0	0	0	0	0	0	0	0	0	1	0	0	0	0	0	0	0	0	0	0	0	0	0	0	0	0	0	0	0	0
0	0	45.51	0	0	0	0	0	0	0	0	0	0	0	0	0	0	70	81	106	70	84.9375	84.5	75.2625	8.6754	85.3518	0.0988953	68.75	140	141	176	128	142.438	140	152.129	12.3341	142.937	0.0838431	68.75	0	0	0	0	0	0	0	0	0	0	0	0	0	0	0	0	0	0	0	0	0	0	0	0	0	0	0	0	0	0	0	0	0	0	0	0	0	0	0	0	1	0	0	0	0	0	0	0	0	0	0	0	0	0	0																3.7		44	138	6.5	74	70	59		13	4.1	8.38	2.1255	1.16	6.55			5.3
0	1	46.29	0	0	0	0	0	0	0	0	0	0	0	0	0	0	80	97	97	62	79.3968	78	59.1142	7.6886	79.7623	0.0960657	65.0794	140	154	162	100	129.698	129	143.279	11.9699	130.241	0.0915549	74.6032	0	0	0	0	0	0	0	0	0	0	0	0	0	0	0	0	0	0	0	0	0	0	0	0	0	0	0	0	0	0	0	0	0	0	0	0	1	0	0	0	1	0	0	1	0	0	0	0	0	0	0	0	0	0	0	93.1	0.1	0.3	3.1			0.4	5.5	9.49	31.2		221		5.58		3.8	0.44	49	143	5.1	81	100	57		36	11.8	3.64	4.0055	1.1	5.48	17.4	5.7	6.2
0	0	45.43	0	0	0	0	0	0	0	0	0	0	0	0	0	0	55	77	77	54	63.5	61.5	121.667	11.0303	64.2145	0.150433	75	100	137	137	100	113	107.5	288.667	16.9902	113.954	0.130212	75	0	0	0	0	0	0	0	0	0	0	0	0	0	0	0	0	0	0	0	0	0	0	0	0	0	0	0	0	0	0	0	0	0	0	0	0	0	0	0	0	0	0	0	0	0	0	0	0	0	0	0	0	0	0	0
0	0	46.28	0	0	0	1	1	0	0	0	0	0	2017-04-20	2017-04-20	0	0	79	78	79	65	73.25	74.5	42.9167	6.5511	73.4694	0.0774526	75	120	128	128	111	120.5	121.5	51	7.1414	120.659	0.051325	50	0	0	0	0	0	0	0	0	0	0	0	0	0	0	0	0	0	0	0	0	0	0	0	0	0	0	0	0	0	0	0	0	0	0	0	0	0	0	0	0	0	0	0	0	0	0	0	0	0	0	0	0	0	0	0
0	1	51.45	0	0	0	0	0	0	0	0	0	0	0	0	0	0	59	70	76	59	67.7778	69	29.6944	5.4493	67.9722	0.0758008	55.5556	112	137	151	112	133.222	135	172.444	13.1318	133.796	0.0929334	77.7778	0	0	0	0	0	0	0	0	0	0	0	0	0	0	0	0	0	0	0	0	0	0	0	0	0	0	0	0	0	0	1	0	0	0	0	0	0	0	0	0	0	0	0	0	0	0	0	0	0	0	0	0	0	0	0
0	0	47.29	0	0	0	0	0	0	0	0	0	0	0	0	0	0	84	68	89	62	74.96	72	83.4567	9.1355	75.4925	0.119409	56	153	122	159	116	131.88	124	240.36	15.5035	132.752	0.115183	72	0	0	0	0	0	0	0	0	0	0	0	0	0	0	0	0	0	0	0	0	0	0	0	0	0	0	0	0	0	0	0	0	0	0	0	0	0	0	0	0	0	0	0	0	0	0	0	0	0	0	0	0	0	0	0	90.4								9	29.8		325		4.14		4.17		42.3	142	5.3	76.9	55									12.3	5
0	0	44.51	0	0	0	0	0	0	0	0	0	0	0	0	0	0	74	77	101	63	80.7258	80	60.399	7.7717	81.093	0.095493	59.6774	135	123	178	109	132.532	130.5	213.565	14.6138	133.323	0.109373	85.4839	0	0	0	0	0	0	0	0	0	0	0	0	0	0	0	0	0	0	0	0	0	0	0	0	0	0	0	0	0	0	0	0	0	1	0	0	0	0	0	0	0	0	0	0	0	0	0	0	0	0	0	0	0	0	0																4.2		44	144	4.5	79	59	73		30	11	1.89		1.46	5.56			7.2
0	1	57.15	0	0	0	0	0	0	0	0	0	0	0	0	0	0	64	59	76	53	63.7273	63	46.4182	6.8131	64.0575	0.101935	54.5455	107	144	144	94	114.454	115	199.873	14.1376	115.246	0.117773	81.8182	0	0	0	0	0	0	0	0	0	0	0	0	0	0	0	0	0	0	0	0	0	0	0	0	0	0	0	0	0	0	1	0	0	0	0	0	0	0	0	1	0	0	0	0	0	0	0	1	0	0	0	0	0	0	0																4.16		39	141	7.6	69	78	87		21	11						3.99
0	0	45.73	0	0	1	0	0	0	0	0	0	2003-04-15	0	0	0	0	88	82	104	56	80.5238	80	116.304	10.7844	81.2257	0.132325	69.0476	129	134	178	105	136.524	133.5	298.353	17.2729	137.586	0.125004	73.8095	0	0	0	0	0	0	0	0	0	0	0	0	0	0	0	0	0	0	0	0	0	0	0	0	0	0	0	0	0	0	0	0	0	0	0	0	0	0	0	0	0	0	0	0	0	0	0	0	0	0	0	0	0	0	0	87.4	0	0.1	1.6			0.6	7.6	7	33.4		283		4.43	0.387	3.6		42	139	4.9	71	77	64	18	14	7					12.9
0	0	46.38	0	0	0	0	0	0	0	0	0	0	0	0	0	0	73	80	95	65	83.36	83	53.1567	7.2909	83.6655	0.0856953	64	135	119	146	112	131.08	130	88.4933	9.4071	131.404	0.070316	68	0	0	0	0	0	0	0	0	0	0	0	0	0	0	0	0	0	0	0	0	0	0	0	0	0	0	0	0	0	0	0	0	0	0	0	0	0	0	0	0	0	0	0	0	0	0	0	0	0	0	0	0	0	0	0	84.5								6.7	28.5		286		5.28	0.446
0	0	66.72	0	0	0	0	0	0	0	0	0	0	0	0	0	0	85	59	85	53	68.1724	68	35.7943	5.9828	68.4299	0.0870005	58.6207	158	115	158	98	124.724	125	161.186	12.6959	125.358	0.10091	72.4138	0	0	0	0	0	0	0	0	0	0	0	0	0	0	0	0	0	0	0	0	0	0	0	0	0	0	0	0	0	0	2	0	0	0	0	0	0	0	0	0	0	0	0	0	0	0	0	0	0	0	0	0	0	0	0
0	0	46.07	0	0	0	0	0	0	0	0	0	0	0	0	0	0	83	92	102	64	87.2308	89	69.4453	8.3334	87.6178	0.0942999	48.7179	131	162	177	119	150.744	150	232.985	15.2639	151.495	0.0999505	76.9231	1	0	0	0	0	0	0	0	0	0	0	0	0	0	0	0	0	0	0	0	0	0	0	0	0	0	0	0	0	0	0	0	0	0	1	0	0	1	0	0	0	0	0	0	0	0	0	0	0	0	0	0	0	0	0	85.9								9.9	29.1		298		4.65		4.2		42	140	4	75	73		13								6.7
0	1	46.6	0	0	0	0	0	0	0	0	0	0	0	0	0	0	70	86	90	70	80.6667	82.5	48.3529	6.9536	80.9492	0.0837733	50	145	131	148	109	134.333	136.5	124.118	11.1408	134.769	0.0805974	66.6667	0	0	0	0	0	0	0	0	0	0	0	0	0	0	0	0	0	0	0	0	0	0	0	0	0	0	0	0	0	0	0	0	0	0	0	0	0	0	0	0	0	0	0	0	0	0	0	0	0	0	0	0	0	0	0
0	0	44.27	0	0	0	1	1	0	0	0	0	0	2002-09-08	2002-09-08	0	0	70	71	91	55	74.5185	75	72.5185	8.5158	74.9946	0.113214	59.2593	150	155	167	95	137.611	138.5	154.733	12.4392	138.162	0.0895527	75.9259	0	0	0	0	0	0	0	0	0	0	0	0	0	0	0	0	0	0	0	0	0	0	0	0	0	0	0	0	0	0	0	1	1	1	0	0	0	1	0	1	1	0	0	1	0	0	0	1	0	0	0	0	0	0	0	88.7	0	0.1	2.6			0.4	4	7.1	30.1		307		4.4		3.9	0.21	45	140	4	74	59	130		46	14.7	1.46	4.0427	1.19	6.69	13.2	9.8	9.8
0	0	51.38	0	0	0	0	0	0	0	0	0	0	0	0	0	0	63	79	93	60	74.1667	74	53.3213	7.3021	74.521	0.0978681	50	126	139	184	115	140.857	139	163.979	12.8054	141.431	0.0903681	80.9524	0	0	0	0	0	0	0	0	0	0	0	0	0	0	0	0	0	0	0	0	0	0	0	0	0	0	0	0	0	0	1	0	0	0	1	0	0	0	0	0	0	0	0	0	0	0	0	0	0	0	0	0	0	0	0	90.3	0	0.1	1.2			0.3	1.6	3.2	30.2		290		4.31	0.389																13	5.2
0	1	45.84	0	0	0	0	0	0	0	0	0	0	0	0	0	0	78	84	102	65	83.2941	82	51.2918	7.1618	83.5954	0.0851352	54.902	127	153	163	111	132.177	132	122.228	11.0557	132.629	0.0828193	62.7451	0	0	0	0	0	0	0	0	0	0	0	0	0	0	0	0	0	0	0	0	0	0	0	0	0	0	0	0	0	0	0	0	0	0	0	0	0	0	0	0	1	0	0	0	0	0	0	0	0	0	0	0	0	0	0																		44			71			20
0	0	45.74	0	0	0	0	0	0	0	0	0	0	0	0	0	0	81	61	93	54	71.5854	71	58.5488	7.6517	71.9832	0.105578	60.9756	145	116	159	97	119.854	116	206.478	14.3693	120.691	0.11842	63.4146	0	0	0	0	0	0	0	0	0	0	0	0	0	0	0	0	0	0	0	0	0	0	0	0	0	0	0	0	0	0	0	0	0	0	0	0	0	0	0	0	0	0	0	0	0	0	0	0	0	0	0	0	0	0	0																3.9		46.7	142.3	5.2	85	58
0	1	45.92	0	0	0	0	0	0	0	0	0	0	0	0	0	0	67	64	83	49	69.913	69	75.9012	8.7121	70.4304	0.121875	60.8696	120	125	154	97	125.826	125	219.877	14.8283	126.659	0.115257	86.9565	0	0	0	0	0	0	0	0	0	0	0	0	0	0	0	0	0	0	0	0	0	0	0	0	0	0	0	0	0	0	0	0	0	0	0	0	0	0	0	1	1	0	0	1	0	0	0	0	1	0	0	0	0	0	0
0	0	52.48	0	0	0	0	0	0	0	0	0	0	0	0	0	0	70	58	70	58	64.3333	65	36.3333	6.0277	64.5213	0.0765017	66.6667	123	107	123	107	115.333	116	64.3333	8.0208	115.519	0.0567829	66.6667	0	0	0	0	0	0	0	0	0	0	0	0	0	0	0	0	0	0	0	0	0	0	0	0	0	0	0	0	0	0	1	0	0	0	0	0	0	0	0	0	0	0	0	0	0	0	0	0	0	0	0	0	0	0	0	90.6	0	0.097	1.95			0.326	2.72	5.09	30		280		4.23																	12.7	5.4
0	1	44.9	0	0	0	0	0	0	0	0	0	0	0	0	0	0	75	67	102	63	75.7073	76	52.4122	7.2396	76.0443	0.0944531	46.3415	120	124	183	119	142.659	142	182.231	13.4993	143.28	0.0934654	85.3659	0	0	0	0	0	0	0	0	0	0	0	0	0	0	0	0	0	0	0	0	0	0	0	0	0	0	0	0	0	0	0	0	0	0	0	0	0	0	0	0	0	0	0	0	0	0	0	0	0	0	0	0	0	0	0	84.5	0.1	0.2	2.6			0.6	6.3	9.77	28.4		241		5.49		4.05		44	142	5.1	73	101	86		48	10	1.6618			5.5801	15.6	9.1	12.69
1	0	45.84	1	0	0	0	0	0	0	2009-11-12	0	0	0	0	0	0	70	80	80	70	75	75	33.3333	5.7735	75.1665	0.0666667	25	105	120	120	105	111.25	110	39.5833	6.2915	111.383	0.0489764	50	0	0	0	0	0	0	0	0	0	0	0	0	0	0	0	0	0	0	0	0	0	0	0	0	0	0	0	0	0	0	0	0	0	0	0	0	0	0	0	0	0	0	0	0	0	0	0	0	0	0	0	0	0	0	0
0	0	47.13	0	0	0	0	0	0	0	0	0	0	0	0	0	0	56	76	99	56	74.8478	74.5	114.532	10.702	75.5926	0.14142	65.2174	95	128	159	92	118.957	118	220.442	14.8473	119.859	0.123449	80.4348	0	0	0	0	0	0	0	0	0	0	0	0	0	0	0	0	0	0	0	0	0	0	0	0	0	0	0	0	0	0	0	0	0	0	0	0	0	0	0	0	0	0	0	0	0	0	0	0	0	0	0	0	0	0	0
0	1	50.96	0	0	0	0	0	0	0	0	0	0	0	0	0	0	72	76	97	57	74.7714	74	81.1815	9.0101	75.2969	0.118768	51.4286	110	122	145	89	118.114	121	132.045	11.4911	118.656	0.0958881	80	0	0	0	0	0	0	0	0	0	0	0	0	0	0	0	0	0	0	0	0	0	0	0	0	0	0	0	0	0	0	1	0	0	0	0	0	0	0	0	0	0	0	0	0	0	0	0	0	0	0	0	0	0	0	0	96	0	0.1	1.8			0.3	1.9	4.2	32.7		123		5.02		5.3		47	143	5.8	80	89	80		202	20.8					16.5
0	0	45.97	0	0	1	0	0	0	0	0	0	2007-02-05	0	0	0	0	62	61	63	61	62.25	62.5	0.9167	0.9574	62.2555	0.0133198	0	104	109	111	104	108.25	109	8.9167	2.9861	108.281	0.0238893	25	0	0	0	0	0	0	0	0	0	0	0	0	0	0	0	0	0	0	0	0	0	0	0	0	0	0	0	0	0	0	0	0	0	0	0	0	0	1	0	0	0	0	0	0	0	0	0	0	0	0	0	0	0	0	0
0	1	44.29	0	0	0	0	0	0	0	0	0	0	0	0	0	0	80	82	97	66	82.1429	82	81.7286	9.0404	82.6153	0.107405	57.1429	130	139	166	104	133.857	132	267.229	16.3471	134.804	0.119181	76.1905	0	0	0	0	0	0	0	0	0	0	0	0	0	0	0	0	0	0	0	0	0	0	0	0	0	0	0	0	0	0	0	0	0	1	1	0	0	0	0	0	0	0	0	0	0	0	0	0	0	0	0	0	0	0	0																3.8		45	144	7.5	75	118	92		39	9	1.43			5.77		4.7	5.3
0	0	45.44	0	0	0	0	0	0	0	0	0	0	0	0	0	0	68	69	74	68	70	69	6.5	2.5495	70.0371	0.0325764	40	110	105	110	104	107.4	108	7.8	2.7928	107.429	0.0232588	40	0	0	0	0	0	0	0	0	0	0	0	0	0	0	0	0	0	0	0	0	0	0	0	0	0	0	0	0	0	0	0	0	0	0	0	0	0	0	0	0	0	0	0	0	0	0	0	0	0	0	0	0	0	0	0	91.9								7.55	31.2		196		3.67		4.1		41	142	4	75	56	43.67		9.584	6.0103					11.4
0	0	45.81	0	0	0	0	0	0	0	0	0	0	0	0	0	0	90	92	107	64	80.2877	80	72.8467	8.535	80.7339	0.105575	64.3836	142	122	157	108	132.959	133	110.207	10.4979	133.367	0.0784136	71.2329	0	0	0	0	0	0	0	0	0	0	0	0	0	0	0	0	0	0	0	0	0	0	0	0	0	0	0	0	0	0	0	0	0	0	0	0	1	0	0	0	0	0	0	0	0	0	0	0	0	0	0	0	0	0	0	68.3								7.3	22.5		426		4.5		3		39	141	5.7	66	62	47		12	6.1					10.1	4.7
0	0	58.48	0	0	0	0	0	0	0	0	0	0	0	0	0	0	80	86	100	80	92.5455	94	52.8727	7.2714	92.8048	0.0749142	54.5455	138	140	160	126	139.273	138	125.018	11.1812	139.68	0.0765463	63.6364	0	0	0	0	0	0	0	0	0	0	0	0	0	0	0	0	0	0	0	0	0	0	0	0	0	0	0	0	0	0	1	0	0	0	0	0	0	0	0	1	1	0	0	1	0	0	0	0	0	0	0	0	0	0	0																5.2	0.29	44	139	5.6	73	74	84		43	7.4							11.3
0	0	46.01	0	0	0	0	0	0	0	0	0	0	0	0	0	0	62	61	94	51	65.3793	64	80.0296	8.9459	65.9676	0.134451	58.6207	98	116	142	98	118.103	117	111.739	10.5707	118.559	0.0879467	68.9655	0	0	0	0	0	0	0	0	0	0	0	0	0	0	0	0	0	0	0	0	0	0	0	0	0	0	0	0	0	0	0	0	0	0	0	0	0	0	0	0	0	0	0	0	0	0	0	0	0	0	0	0	0	0	0
0	0	45.75	0	0	0	0	0	0	0	0	0	0	0	0	0	0	82	70	92	61	74.6897	74	44.936	6.7034	74.9795	0.0881894	55.1724	152	137	153	109	131.069	130	101.352	10.0674	131.442	0.0754739	75.8621	0	0	0	0	0	0	0	0	0	0	0	0	0	0	0	0	0	0	0	0	0	0	0	0	0	0	0	0	0	0	0	0	0	0	0	0	0	0	0	0	0	0	0	0	0	0	0	0	0	0	0	0	0	0	0
0	0	50.48	0	0	0	0	0	0	0	0	0	0	0	0	0	0	63	90	97	63	81.3889	84.5	101.902	10.0946	81.9953	0.122295	44.4444	105	136	177	100	134.806	133	437.99	20.9282	136.376	0.153076	55.5556	0	0	0	0	0	0	0	0	0	0	0	0	0	0	0	0	0	0	0	0	0	0	0	0	0	0	0	0	0	0	1	0	0	0	0	0	0	0	0	0	0	0	0	0	0	0	0	0	0	0	0	0	0	0	0																5		46	143	5.2	79	68	91		14	10.2	0.69	3.7964	2.46	6.57		4.5	4.7
0	1	61.38	0	0	0	0	0	0	0	0	0	0	0	0	0	0	98	68	98	54	72.5672	72	40.7947	6.3871	72.8435	0.0873567	49.2537	158	139	158	119	138.254	138	63.5862	7.9741	138.48	0.0572452	58.209	0	0	0	0	0	0	0	0	0	0	0	0	0	0	0	0	0	0	0	0	0	0	0	0	0	0	0	0	0	0	2	0	0	0	0	0	1	0	0	0	0	0	0	0	0	0	0	0	0	0	0	0	0	0	0																3.4			142	3.7		78
0	0	47.87	0	0	0	0	0	0	0	0	0	0	0	0	0	0	63	73	83	57	70.5238	70.5	47.2311	6.8725	70.8499	0.0962821	71.4286	124	130	154	102	124.048	124	152.486	12.3485	124.646	0.0983542	76.1905	0	0	0	0	0	0	0	0	0	0	0	0	0	0	0	0	0	0	0	0	0	0	0	0	0	0	0	0	0	0	0	0	0	0	0	0	0	0	0	0	0	0	0	0	0	0	0	0	0	0	0	0	0	0	0	70.7								7.6	22.6		297		4.64		4.1		37	142	3.7	73	63		14
0	0	61.55	0	0	0	0	0	0	0	0	0	0	0	0	0	0	78	56	109	40	75.7805	76	151.754	12.3188	76.7632	0.161565	64.6341	162	128	199	104	146.317	145	291.725	17.08	147.298	0.116019	71.9512	0	0	0	0	0	0	0	0	0	0	0	0	0	0	0	0	0	0	0	0	0	0	0	0	0	0	0	0	0	0	2	1	0	1	1	0	1	0	0	1	0	0	0	0	0	0	0	0	0	0	0	0	0	0	0
0	1	45.26	0	0	0	0	0	0	0	0	0	0	0	0	0	0	80	78	101	58	83.0312	82.5	85.1464	9.2275	83.5371	0.110552	59.375	140	112	147	98	123.885	123	145.702	12.0707	124.466	0.0969258	77.0833	0	0	0	0	0	0	0	0	0	0	0	0	0	0	0	0	0	0	0	0	0	0	0	0	0	0	0	0	0	0	0	0	0	1	1	0	0	0	0	0	0	0	0	0	0	0	0	0	0	0	0	0	0	0	0
0	1	50.98	0	0	0	0	0	0	0	0	0	0	0	0	0	0	97	75	97	75	86	86	242	15.5563	86.7006	0.127907	50	141	134	141	134	137.5	137.5	24.5	4.9497	137.544	0.0254545	50	0	0	0	0	0	0	0	0	0	0	0	0	0	0	0	0	0	0	0	0	0	0	0	0	0	0	0	0	0	0	1	0	0	0	0	0	0	0	0	0	0	0	0	0	0	0	0	0	0	0	0	0	0	0	0	92.8	0	0.1	0.9			0.9	8.6	10.5	32.2		332		4.79																	15.4	4.9
0	1	54.76	0	0	0	0	0	0	0	0	0	0	0	0	0	0	88	76	98	51	70.7258	72	79.94	8.9409	71.2797	0.125393	61.2903	130	121	142	100	118.468	119	79.8924	8.9383	118.799	0.0748379	72.5806	0	0	0	0	0	0	0	0	0	0	0	0	0	0	0	0	0	0	0	0	0	0	0	0	0	0	0	0	0	0	1	0	0	0	0	0	0	0	0	0	0	0	0	0	0	0	0	0	0	0	0	0	0	0	0																																	8.4
0	0	45.46	0	0	0	0	0	0	0	0	0	0	0	0	0	0	66	75	94	57	75.4138	75.5	58.4574	7.6457	75.7937	0.100506	56.8966	107	129	173	104	129.81	124	305.735	17.4853	130.963	0.133532	77.5862	0	0	0	0	0	0	0	0	0	0	0	0	0	0	0	0	0	0	0	0	0	0	0	0	0	0	0	0	0	0	0	0	0	0	1	0	0	0	1	0	0	0	0	0	0	0	0	0	0	0	0	0	0	0	0
0	1	51.96	0	0	0	0	0	0	0	0	0	0	0	0	0	0	81	80	95	52	77.8571	79	73.8333	8.5926	78.3202	0.109232	59.1837	157	147	165	94	135.714	138	245.083	15.6551	136.596	0.11417	79.5918	0	0	0	0	0	0	0	0	0	0	0	0	0	0	0	0	0	0	0	0	0	0	0	0	0	0	0	0	0	0	1	0	0	0	0	0	0	0	0	1	0	0	0	0	0	0	0	0	0	0	0	0	0	0	0																5.7		47	141	6.3	74	89	112		32	11.6	1.16	3.2727	1.09	4.89			6.7
0	0	44.53	0	0	0	0	0	0	0	0	0	0	0	0	0	0	68	72	79	63	72.7273	75	22.8182	4.7768	72.8697	0.0626249	45.4545	108	125	125	97	110.909	111	87.4909	9.3537	111.267	0.0804115	36.3636	0	0	0	0	0	0	0	0	0	0	0	0	0	0	0	0	0	0	0	0	0	0	0	0	0	0	0	0	0	0	0	0	0	0	0	0	0	0	0	0	0	0	0	0	0	0	0	0	0	0	0	0	0	0	0																		42			75
0	1	52.42	0	0	0	0	0	0	0	0	0	0	0	0	0	0	79	83	109	65	80.4773	78.5	90.6739	9.5223	81.0259	0.11697	61.3636	148	140	191	103	132.046	130.5	302.51	17.3928	133.16	0.130213	79.5455	0	0	0	0	0	0	0	0	0	0	0	0	0	0	0	0	0	0	0	0	0	0	0	0	0	0	0	0	0	0	1	0	0	0	0	0	0	0	0	0	0	0	0	0	0	0	0	0	0	0	0	0	0	0	0																		42			77			39
0	0	58.75	0	0	0	0	0	0	0	0	0	0	0	0	0	0	84	68	95	52	71.5435	69.5	80.6981	8.9832	72.0931	0.124191	60.8696	151	135	166	115	140.109	139	196.988	14.0352	140.795	0.0990791	82.6087	0	0	0	0	0	0	0	0	0	0	0	0	0	0	0	0	0	0	0	0	0	0	0	0	0	0	0	0	0	0	1	0	0	0	0	0	0	0	0	0	1	0	0	0	0	0	0	0	0	0	0	0	0	0	0																																4.3
0	1	45.38	0	1	0	0	0	0	0	0	2009-02-24	0	0	0	0	0	59	71	89	56	70.1111	70	56.8176	7.5377	70.5077	0.106511	44.4444	105	129	141	100	119.5	120.5	88.5943	9.4125	119.863	0.0780326	55.5556	0	0	0	0	0	0	0	0	0	0	0	0	0	0	0	0	0	0	0	0	0	0	0	0	0	0	0	0	0	0	0	0	0	0	0	0	0	0	0	1	0	0	0	0	0	0	0	1	0	0	0	0	0	0	0	93.2								6.1	31.2		254		4.14		4.1	0.28	46	136	5.2	77	78	264	40	69	12.3	7.8		0.82	7.51	12.9	8.8	7.7
0	0	62.38	0	0	0	0	0	0	0	0	0	0	0	0	0	0	80	66	85	59	72.1	72	44.8712	6.6986	72.4053	0.0921295	53.3333	100	124	160	100	135.683	136.5	105.712	10.2816	136.066	0.0751424	70	0	0	0	0	0	0	0	0	0	0	0	0	0	0	0	0	0	0	0	0	0	0	0	0	0	0	0	0	0	0	2	0	0	0	1	0	0	0	0	0	0	0	0	0	0	0	0	0	0	0	0	0	0	0	0	89	0.022	0.13	2.5			0.604	3.43	13.1	30.4		161		4.65		3.99		42	136	3.8	75	75	106		31	9					14.1
1	1	53.3	0	0	0	0	0	0	0	0	0	0	0	0	0	0	87	73	104	60	79.9412	79	97.8088	9.8898	80.5149	0.12002	52.9412	163	144	196	101	148.706	153	471.221	21.7076	150.19	0.141618	88.2353	0	0	0	0	0	0	0	0	0	0	0	0	0	0	0	0	0	0	0	0	0	0	0	0	0	0	0	0	0	0	1	1	0	0	0	0	1	0	0	1	0	0	0	0	0	0	0	0	0	0	0	0	0	0	0	90.3	0.1	0.2	3.6			0.6	8.1	12.5	31.3		342		4.59		4.6		42	139	5.7	72	85	94			11	1.46	3.5564	1.18	5.4	14.4	11.2	3.8
0	0	45.36	0	0	0	0	0	0	0	0	0	0	0	0	0	0	56	74	74	53	65	67	77.2	8.7864	65.493	0.123397	50	126	134	142	118	131.167	130.5	84.1667	9.1742	131.434	0.0638493	83.3333	0	0	0	0	0	0	0	0	0	0	0	0	0	0	0	0	0	0	0	0	0	0	0	0	0	0	0	0	0	0	0	0	0	0	0	0	0	0	0	0	0	0	0	0	0	0	0	0	0	0	0	0	0	0	0
0	1	44.75	0	0	0	0	0	0	0	0	0	0	0	0	0	0	70	80	96	67	79.9464	79.5	44.2334	6.6508	80.2177	0.0824449	57.1429	111	145	152	105	128.482	129.5	139.018	11.7906	129.012	0.0909452	73.2143	0	0	0	0	0	0	0	0	0	0	0	0	0	0	0	0	0	0	0	0	0	0	0	0	0	0	0	0	0	0	0	0	0	0	0	0	0	0	0	1	0	0	0	0	0	0	0	0	0	0	0	0	0	0	0																4.3		42	140	6.1	74	90	77			14	1.41	2.9791	1.38	5		8.7
0	1	54.5	0	1	0	0	0	1	0	0	2015-06-15	0	0	0	2015-06-15	0	91	68	91	62	78.875	83.5	150.982	12.2875	79.7081	0.145723	37.5	139	137	165	102	135.125	138	430.125	20.7395	136.511	0.143571	75	0	0	0	0	0	0	0	0	0	0	0	0	0	0	0	0	0	0	0	0	0	0	0	0	0	0	0	0	0	0	1	1	0	0	0	0	0	0	0	1	0	0	0	0	0	0	0	0	0	0	0	0	0	0	0																4.3		44	140	6.3	77	79	98		66	19.7						7.4	7.9
0	0	51.45	0	0	0	0	0	0	0	0	0	0	0	0	0	0	86	76	89	76	80.8182	79	19.3636	4.4004	80.927	0.0519144	36.3636	148	147	155	122	141.818	144	92.9636	9.6418	142.116	0.0648229	72.7273	0	0	0	0	0	0	0	0	0	0	0	0	0	0	0	0	0	0	0	0	0	0	0	0	0	0	0	0	0	0	1	0	0	0	0	0	0	0	0	0	0	0	0	0	0	0	0	0	0	0	0	0	0	0	0
0	1	38.88	0	0	0	0	0	0	0	0	0	0	0	0	0	0	81	72	93	60	78.4894	80	66.951	8.1824	78.9057	0.103133	48.9362	114	120	161	107	128.936	131	129.8	11.393	129.428	0.0874164	72.3404	0	0	0	0	0	0	0	0	0	0	0	0	0	0	0	0	0	0	0	0	0	0	0	0	0	0	0	0	0	0	0	0	0	0	0	0	0	0	0	0	1	0	0	1	0	0	0	0	0	0	0	0	0	0	0																3.8		46	141	4.9	74	95	62		32	11.5	2.51			6.4			4.8
0	1	50.9	0	0	0	0	0	0	0	0	0	0	0	0	0	0	75	75	98	62	77.2821	76	69.7341	8.3507	77.7204	0.10666	79.4872	124	142	172	112	137.41	139	214.88	14.6588	138.17	0.105302	82.0513	0	0	0	0	0	0	0	0	0	0	0	0	0	0	0	0	0	0	0	0	0	0	0	0	0	0	0	0	0	0	1	1	0	0	0	0	1	0	0	0	0	0	0	0	0	0	0	0	0	0	0	0	0	0	0																3	0.58	45	140.4	9.1	74	88		56								5.8
0	1	57.52	0	0	0	0	0	0	0	0	0	0	0	0	0	0	81	74	111	52	75.2429	75	103.375	10.1673	75.917	0.134158	65.7143	144	121	214	114	145.6	139.5	481.345	21.9396	147.22	0.149604	75.7143	0	0	0	0	0	0	0	0	0	0	0	0	0	0	0	0	0	0	0	0	0	0	0	0	0	0	0	0	0	0	1	0	0	1	1	0	0	0	0	0	0	0	0	0	0	0	0	0	0	0	0	0	0	0	0																4.7			140	3.9		101
0	0	52.33	0	0	0	0	0	0	0	0	0	0	0	0	0	0	69	73	88	67	76.9474	76	35.2749	5.9393	77.1642	0.0751274	57.8947	127	131	142	123	130.684	130	24.7836	4.9783	130.774	0.0370782	42.1053	0	0	0	0	0	0	0	0	0	0	0	0	0	0	0	0	0	0	0	0	0	0	0	0	0	0	0	0	0	0	1	0	0	0	0	0	0	0	0	0	0	0	0	0	0	0	0	0	0	0	0	0	0	0	0
0	1	39.27	0	0	0	0	0	0	0	0	0	0	0	0	0	0	76	89	102	76	88.6923	88.5	30.7815	5.5481	88.859	0.0613398	50	125	144	154	120	136.5	136.5	100.98	10.0489	136.855	0.0721886	69.2308	0	0	0	0	0	0	0	0	0	0	0	0	0	0	0	0	0	0	0	0	0	0	0	0	0	0	0	0	0	0	0	0	0	0	0	0	0	0	0	0	0	0	0	0	0	0	0	0	0	0	0	0	0	0	0
0	1	39.24	0	0	0	0	0	0	0	0	0	0	0	0	0	0	72	69	72	69	70.5	70.5	4.5	2.1213	70.516	0.0212766	0	128	133	133	128	130.5	130.5	12.5	3.5355	130.524	0.0191571	50	0	0	0	0	0	0	0	0	0	0	0	0	0	0	0	0	0	0	0	0	0	0	0	0	0	0	0	0	0	0	0	0	0	1	1	0	0	0	0	0	0	0	0	0	0	0	0	0	0	0	0	0	0	0	0	68.6	0	0.1	1.8			1.2	6.8	10	22		222		6.57		4.5			141	6.2		95									14.4
1	0	64.7	0	0	0	0	0	0	0	0	0	0	0	0	0	0	57	57	57	57	57	57			57	0		103	103	103	103	103	103			103	0		0	0	0	0	0	0	0	0	1	0	0	0	0	0	0	0	0	0	0	0	0	0	0	0	0	0	0	0	0	0	3	0	0	1	1	0	0	1	0	1	1	0	0	1	0	0	0	0	0	0	0	0	0	0	0	88.3								12.6	29.7		156		3.69		3.7		35	144	9	66	125		45
0	1	60.14	0	0	0	0	0	0	0	0	0	0	0	0	0	0	80	71	89	65	75.3333	74	38.0455	6.1681	75.5798	0.0809626	48.8889	161	131	184	122	144.956	142	175.134	13.2338	145.545	0.0902757	75.5556	0	0	0	0	0	0	0	0	0	0	0	0	0	0	0	0	0	0	0	0	0	0	0	0	0	0	0	0	0	0	2	0	0	1	1	0	0	0	0	0	0	0	0	1	0	0	0	0	0	0	0	0	0	0	0																3.6		44	145	3.9	74	94	129		29	13.1	2.1	1.5355	1.42	3.91			5.7
0	1	55.14	0	0	0	0	0	0	0	0	0	0	0	0	0	0	92	69	93	62	77.4318	77	66.7627	8.1708	77.852	0.104317	72.7273	169	133	169	110	133.818	132.5	179.827	13.4099	134.473	0.0990649	72.7273	1	0	0	0	0	1	0	0	1	0	0	0	0	0	0	0	0	0	0	0	0	0	0	1	0	0	0	0	0	0	1	0	0	0	1	0	0	1	0	0	1	0	0	0	0	0	0	0	0	0	0	0	0	0	0	91	0	0.1	2.1			0.4	4.2	6.9	29.4		173		4.91		4		44	143	4.9	73	93	65		68	10.9	3.35			6.74	14.4	4.4	4.8
0	1	51.48	0	0	0	0	0	0	0	0	0	0	0	0	0	0	82	88	103	69	87.3111	88	69.6737	8.3471	87.7004	0.0945334	57.7778	130	143	161	102	133.822	135	189.649	13.7713	134.513	0.101758	73.3333	0	0	0	0	0	0	0	0	0	0	0	0	0	0	0	0	0	0	0	0	0	0	0	0	0	0	0	0	0	0	1	0	0	0	1	0	1	1	0	0	0	0	0	0	0	0	0	0	0	0	0	0	0	0	0	85.8								9.3	29.9		277		4.63		3.9		44	140	5.9	78	101	71		48	7.9	3.8	2.2727	0.9	4.9			5.3
0	1	38.78	0	0	0	0	0	0	0	0	0	0	0	0	0	0	73	78	104	69	84.9794	85	46.1037	6.79	85.2474	0.0794885	50.5155	134	127	164	116	134.206	132	108.415	10.4123	134.605	0.0771832	64.9485	0	0	0	0	0	0	0	0	0	0	0	0	0	0	0	0	0	0	0	0	0	0	0	0	0	0	0	0	0	0	0	1	0	0	0	0	0	0	0	1	0	0	0	0	0	0	0	0	0	0	0	0	0	0	0	91.4								6.4	31.5		236		4.68		4.3		44	139	7.8	72	89	74		113	13.2					14.8	10.4	10.9
0	0	39.16	0	0	1	0	0	0	0	0	0	2014-08-08	0	0	0	0	68	80	80	68	74	74	72	8.4853	74.2428	0.0810811	50	133	120	133	120	126.5	126.5	84.5	9.1924	126.667	0.0513834	50	0	0	0	0	0	0	0	0	0	0	0	0	0	0	0	0	0	0	0	0	0	0	0	0	0	0	0	0	0	0	0	0	0	1	1	0	0	0	0	1	0	0	0	0	0	0	0	0	0	0	0	0	0	0	0	92.4	0.1	0.1	2.4			0.6	4.2	7.4	30.9		335		4.31		4.3		44	141	3.6	71	64	44		43	11	0.91			3.98	13.3		7.2
0	1	38.79	0	0	0	0	0	0	0	0	0	0	0	0	0	0	86	85	106	53	80.7778	80.5	111.761	10.5717	81.4539	0.129657	62.963	131	131	159	91	125.093	125.5	179.708	13.4055	125.796	0.106168	70.3704	0	0	0	0	0	0	0	0	0	0	0	0	0	0	0	0	0	0	0	0	0	0	0	0	0	0	0	0	0	0	0	0	0	0	1	0	0	0	0	0	0	0	0	0	0	0	0	0	0	0	0	0	0	0	0
0	0	62.27	0	0	0	0	0	0	0	0	0	0	0	0	0	0	95	64	95	45	67.0735	66	115.293	10.7375	67.9151	0.158903	72.0588	190	160	190	104	132.603	130	268.153	16.3754	133.595	0.122581	80.8824	0	0	0	0	0	0	0	0	0	0	0	0	0	0	0	0	0	0	0	0	0	0	0	0	0	0	0	0	0	0	2	1	0	1	1	0	0	0	0	0	0	0	0	0	0	0	0	0	0	0	0	0	0	0	0																						82
0	0	43.17	0	0	0	0	0	0	0	0	0	0	0	0	0	0	70	86	104	54	80.6885	80	80.3847	8.9658	81.177	0.110201	57.377	120	158	161	102	133.869	135	158.982	12.6088	134.452	0.0934127	72.1311	0	0	0	0	0	0	0	0	0	0	0	0	0	0	0	0	0	0	0	0	0	0	0	0	0	0	0	0	0	0	0	0	0	1	1	0	0	0	0	0	0	0	0	0	0	0	0	0	0	0	0	0	0	0	0
0	0	40.66	0	0	0	0	0	0	0	0	0	0	0	0	0	0	91	94	94	74	85.4	87	64.3	8.0187	85.7006	0.0839832	80	134	146	149	119	135.8	134	146.7	12.112	136.231	0.0797738	80	0	0	0	0	0	0	0	0	0	0	0	0	0	0	0	0	0	0	0	0	0	0	0	0	0	0	0	0	0	0	0	0	0	0	0	0	0	0	0	0	0	0	0	0	0	0	0	0	0	0	0	0	0	0	0
0	0	46.12	0	0	0	0	0	0	0	0	0	0	0	0	0	0	63	64	64	63	63.5	63.5	0.5	0.7071	63.502	0.00787402	0	117	120	120	117	118.5	118.5	4.5	2.1213	118.51	0.0126582	0	0	0	0	0	0	0	0	0	0	0	0	0	0	0	0	0	0	0	0	0	0	0	0	0	0	0	0	0	0	0	0	0	0	0	0	0	0	0	0	0	0	0	0	0	0	0	0	0	0	0	0	0	0	0	0
0	1	42.86	0	0	0	0	0	0	0	0	0	0	0	0	0	0	70	66	80	55	67.9265	68	27.5915	5.2528	68.1263	0.0767594	47.0588	114	126	140	91	112.382	112.5	83.2845	9.126	112.747	0.0806059	70.5882	0	0	0	0	0	0	0	0	0	0	0	0	0	0	0	0	0	0	0	0	0	0	0	0	0	0	0	0	0	0	0	0	0	0	0	0	0	0	0	1	0	0	0	0	0	0	0	0	0	0	0	0	0	0	0																4.4		41	137	5.2	68	63	61		43	24.6						9.4	7.1
0	1	41.74	0	0	0	0	0	0	0	0	0	0	0	0	0	0	66	81	81	57	70.4308	70	29.1553	5.3996	70.6343	0.0760728	47.6923	108	122	143	94	110.231	109	84.8678	9.2124	110.609	0.0829281	69.2308	0	0	0	0	0	0	0	0	0	0	0	0	0	0	0	0	0	0	0	0	0	0	0	0	0	0	0	0	0	0	0	1	0	0	0	0	0	0	0	1	0	0	0	0	0	0	0	1	0	0	0	0	0	0	0
0	0	45.3	0	0	0	0	0	0	0	0	0	0	0	0	0	0	69	72	109	69	88.7671	90	93.4033	9.6645	89.2845	0.108127	64.3836	133	117	175	115	145.603	148	128.076	11.3171	146.036	0.0771915	80.8219	0	0	0	0	0	0	0	0	0	0	0	0	0	0	0	0	0	0	0	0	0	0	0	0	0	0	0	0	0	0	0	0	0	0	0	0	0	0	0	0	0	0	0	0	0	0	0	0	0	0	0	0	0	0	0	86.3								11.2	29.9		248		4.32	0.373			43			76		53	15	10	9					12.9
0	0	65.35	0	0	0	0	0	0	0	0	0	0	0	0	0	0	85	52	90	52	74.3636	70	75.29	8.677	74.8453	0.114	63.6364	190	163	195	140	162.091	160	219.134	14.8032	162.735	0.0892267	63.6364	0	0	0	0	0	0	0	0	0	0	0	0	0	0	0	0	0	0	0	0	0	0	0	0	0	0	0	0	0	0	2	1	0	1	0	0	1	0	1	1	1	0	0	0	0	0	0	1	0	0	0	0	0	0	0																3.9	0.21	47	143	7.1	71	72	58		14	10							6.6
0	0	38.72	0	0	0	0	0	0	0	0	0	0	0	0	0	0	75	76	98	51	73.6964	74.5	71.6698	8.4658	74.1725	0.113844	60.7143	164	159	185	119	147.357	149	187.288	13.6853	147.98	0.0920389	75	0	0	0	0	0	0	0	0	0	0	0	0	0	0	0	0	0	0	0	0	0	0	0	0	0	0	0	0	0	0	0	1	0	1	1	0	0	0	0	0	0	0	0	0	0	0	0	0	0	0	0	0	0	0	0
0	0	51.56	0	0	0	0	0	0	0	0	0	0	0	0	0	0	84	86	86	75	82.25	84	24.25	4.9244	82.3605	0.0518502	50	126	140	140	120	126.5	123	89	9.434	126.764	0.0645855	50	0	0	0	0	0	0	1	0	0	0	0	0	0	0	0	0	0	0	0	0	0	0	0	0	0	0	0	0	0	0	1	0	0	0	0	0	1	0	0	0	1	0	0	1	0	0	0	0	0	0	0	0	0	0	0																3		46	140	5.1	78	56	60		101	21.2						4.2
0	1	52.87	0	0	0	0	0	0	0	0	0	0	0	0	0	0	76	88	88	76	81.3333	80	37.3333	6.1101	81.4862	0.0613386	33.3333	138	142	144	138	141.333	142	9.3333	3.0551	141.355	0.0176493	33.3333	0	0	0	0	0	0	0	0	0	0	0	0	0	0	0	0	0	0	0	0	0	0	0	0	0	0	0	0	0	0	1	0	0	1	1	0	0	0	0	1	1	0	0	1	0	0	0	0	1	0	0	0	0	0	0
0	1	40.98	0	0	0	0	0	0	0	0	0	0	0	0	0	0	62	85	91	52	74.0781	74	56.8351	7.5389	74.4548	0.100971	59.375	132	153	161	105	129.578	129	170.502	13.0576	130.224	0.09998	75	0	0	0	0	0	0	0	0	0	0	0	0	0	0	0	0	0	0	0	0	0	0	0	0	0	0	0	0	0	0	0	1	0	0	1	0	1	0	0	0	0	0	0	0	0	0	0	0	0	0	0	0	0	0	0
0	1	39.59	0	0	0	0	0	0	0	0	0	0	0	0	0	0	69	64	78	62	70	69	33	5.7446	70.2018	0.0759776	71.4286	113	112	124	112	117.286	116	24.5714	4.957	117.376	0.0391288	85.7143	0	0	0	0	0	0	0	0	0	0	0	0	0	0	0	0	0	0	0	0	0	0	0	0	0	0	0	0	0	0	0	0	0	0	0	0	0	0	0	0	0	0	0	0	0	0	0	0	0	0	0	0	0	0	0
0	1	44.58	0	0	0	0	0	0	0	0	0	0	0	0	0	0	81	80	113	64	82.8594	82	94.1228	9.7017	83.4166	0.116168	67.1875	137	118	159	95	129.609	129.5	182.655	13.515	130.301	0.103457	73.4375	0	0	0	0	0	0	0	0	0	0	0	0	0	0	0	0	0	0	0	0	0	0	0	0	0	0	0	0	0	0	0	0	0	0	1	0	0	1	0	0	0	0	0	0	0	0	0	0	0	0	0	0	0	0	0
1	0	61.72	0	1	0	0	0	0	1	0	2011-08-17	0	0	0	0	2011-08-17	69	61	76	61	67.875	68	24.6964	4.9696	68.034	0.0684875	37.5	127	98	135	98	117	119	137.429	11.723	117.513	0.0937253	50	0	0	0	0	0	0	0	0	0	0	0	0	0	0	0	0	0	0	0	0	0	0	0	0	0	0	0	0	0	0	2	0	0	0	0	0	0	0	0	0	0	0	0	0	0	0	0	0	0	0	0	0	0	0	0																3.2	0.32		144	3.7		65
0	1	64.53	0	0	0	0	0	0	0	0	0	0	0	0	0	0	73	78	78	53	64.8571	65	37.1286	6.0933	65.1292	0.0916857	33.3333	143	127	159	115	132	130	115	10.7238	132.414	0.079283	66.6667	0	0	0	0	0	0	0	0	0	0	0	0	0	0	0	0	0	0	0	0	0	0	0	0	0	0	0	0	0	0	2	1	0	0	1	0	1	1	0	0	1	0	0	1	0	0	0	0	0	0	0	0	0	0	0	97.9								7.1	33		211		4.04		4	0.424	43	145	5.6	72	110		15
0	1	40.76	0	0	0	0	0	0	0	0	0	0	0	0	0	0	65	81	92	65	81.2549	81	43.0737	6.5631	81.5143	0.0799754	58.8235	138	121	155	121	136.039	136	87.6784	9.3637	136.355	0.0681526	68.6275	0	0	0	0	0	0	0	0	0	0	0	0	0	0	0	0	0	0	0	0	0	0	0	0	0	0	0	0	0	0	0	0	0	0	0	0	0	1	0	1	0	0	0	0	0	0	0	0	0	0	0	0	0	0	0																5			144	3.6		77
1	1	45.14	0	1	0	0	0	0	0	0	2014-08-13	0	0	0	0	0	84	76	105	67	82.4444	84	123.028	11.0918	83.105	0.126842	66.6667	135	129	175	112	136.222	135	287.444	16.9542	137.157	0.117342	77.7778	0	0	0	0	0	0	0	0	0	0	0	0	0	0	0	0	0	0	0	0	0	0	0	0	0	0	0	0	0	0	0	0	0	0	0	0	0	0	0	0	0	0	0	0	0	0	0	0	0	0	0	0	0	0	0
0	0	39.36	0	0	0	0	0	0	0	0	0	0	0	0	0	0	45	78	91	42	63.9821	65.5	106.454	10.3177	64.794	0.159812	64.2857	97	154	154	90	118.554	116.5	229.343	15.1441	119.5	0.126595	69.6429	0	0	0	0	0	0	0	0	0	0	0	0	0	0	0	0	0	0	0	0	0	0	0	0	0	0	0	0	0	0	0	0	0	0	0	0	0	0	0	0	0	0	0	0	0	0	0	0	0	0	0	0	0	0	0																4.8	0.24	42	138	3.8	75	70	64		16	8.4	0.59	2.6718	2.8	5.74		4.9	5
0	0	42.48	0	0	0	0	0	0	0	0	0	0	0	0	0	0	87	66	104	59	76.3377	76	85.7529	9.2603	76.89	0.120517	41.5584	144	110	186	102	128.935	127	322.825	17.9673	130.165	0.138444	74.026	0	0	0	0	0	0	0	0	0	0	0	0	0	0	0	0	0	0	0	0	0	0	0	0	0	0	0	0	0	0	0	0	0	0	0	0	0	0	0	0	0	0	0	0	0	0	0	0	0	0	0	0	0	0	0
0	0	42.66	0	0	0	0	0	0	0	0	0	0	0	0	0	0	51	63	79	48	62.2632	61	69.7602	8.3523	62.7916	0.130567	47.3684	95	108	127	88	109.947	111	103.386	10.1679	110.392	0.090013	68.4211	0	0	0	0	0	0	0	0	0	0	0	0	0	0	0	0	0	0	0	0	0	0	0	0	0	0	0	0	0	0	0	0	0	0	0	0	0	0	0	0	0	0	0	0	0	0	0	0	0	0	0	0	0	0	0
0	1	42.31	0	0	0	0	0	0	0	0	0	0	0	0	0	0	84	85	99	70	86.6531	87	40.023	6.3264	86.879	0.0722592	46.9388	143	133	144	108	129.306	129	57.8002	7.6026	129.525	0.0581926	65.3061	0	0	0	0	0	0	0	0	0	0	0	0	0	0	0	0	0	0	0	0	0	0	0	0	0	0	0	0	0	0	0	0	0	0	1	0	0	0	0	0	0	0	0	0	0	0	0	0	0	0	0	0	0	0	0																4.1			144	5		94
0	0	45.11	0	0	0	0	1	0	0	0	0	0	0	2016-03-29	0	0	93	67	128	59	74.551	73.5	73.7139	8.5857	75.0388	0.114576	61.2245	159	121	167	104	126.102	125	121.701	11.0318	126.579	0.0870357	70.4082	0	0	0	0	0	0	0	0	0	0	0	0	0	0	0	0	0	0	0	0	0	0	0	0	0	0	0	0	0	0	0	0	0	1	1	0	0	0	0	0	0	0	0	0	0	0	0	0	0	0	0	0	0	0	0	82.4	0	0.2	2.2			0.6	4.3	7.3	27.1		226		4.49	0.37																12.2	5.2
0	0	63.86	0	0	0	0	0	0	0	0	0	0	0	0	0	0	87	72	104	56	79.9417	80	55.3999	7.4431	80.2845	0.092718	56.6667	146	136	169	111	136.825	136	110.482	10.511	137.225	0.0765002	75	0	0	0	0	0	0	0	0	0	0	0	0	0	0	0	0	0	0	0	0	0	0	0	0	0	0	0	0	0	0	2	0	0	0	0	0	0	0	0	0	0	0	0	0	0	0	0	0	0	0	0	0	0	0	0
0	0	40.32	0	0	0	0	0	0	0	0	0	0	0	0	0	0	60	58	70	50	59.7778	59	39.9444	6.3202	60.074	0.0996809	55.5556	91	99	111	82	98.2222	96	86.4444	9.2976	98.6126	0.0892447	77.7778	0	0	0	0	0	0	0	0	0	0	0	0	0	0	0	0	0	0	0	0	0	0	0	0	0	0	0	0	0	0	0	0	0	0	0	0	0	0	0	0	0	0	0	0	0	0	0	0	0	0	0	0	0	0	0
0	0	43.7	0	0	0	0	0	0	0	0	0	0	0	0	0	0	56	87	87	56	72.6667	76	193.467	13.9092	73.7677	0.174734	66.6667	112	144	148	112	133.333	136	183.467	13.545	133.905	0.0927362	66.6667	0	0	0	0	0	0	0	0	0	0	0	0	0	0	0	0	0	0	0	0	0	0	0	0	0	0	0	0	0	0	0	0	0	0	0	0	0	0	0	0	0	0	0	0	0	0	0	0	0	0	0	0	0	0	0																3.7		46	141	5.5	73	68	55		10	7.6	0.53			5.02			4.9
0	1	53.82	0	0	0	0	0	0	0	0	0	0	0	0	0	0	82	82	92	70	80.0755	80	27.6865	5.2618	80.2449	0.0650876	47.1698	125	133	149	114	131.981	132	80.4804	8.9711	132.28	0.0673282	77.3585	0	0	0	0	0	0	0	0	0	0	0	0	0	0	0	0	0	0	0	0	0	0	0	0	0	0	0	0	0	0	1	0	0	1	0	0	1	0	1	1	0	0	0	0	0	0	0	0	0	0	0	0	0	0	0																3.9	0.42	48	144	5.6	77	81	141		77	14.9						6.1
0	1	44.07	0	0	0	0	0	0	0	0	0	0	0	0	0	0	73	75	88	66	76.46	76.5	20.6616	4.5455	76.5923	0.058852	42	127	123	145	98	125.98	126.5	101.04	10.0519	126.372	0.0789876	74	0	0	0	0	0	0	0	0	0	0	0	0	0	0	0	0	0	0	0	0	0	0	0	0	0	0	0	0	0	0	0	0	0	0	0	0	0	0	0	0	1	0	0	0	0	0	0	0	0	0	0	0	0	0	0
0	0	36.21	0	0	0	0	0	0	0	0	0	0	0	0	0	0	61	70	92	57	77.0909	77.5	65.5152	8.0941	77.4955	0.102581	68.1818	90	126	162	90	128.682	129	234.608	15.3169	129.549	0.116293	59.0909	0	0	0	0	0	0	0	0	0	0	0	0	0	0	0	0	0	0	0	0	0	0	0	0	0	0	0	0	0	0	0	0	0	0	0	0	0	0	0	0	0	0	0	0	0	0	0	0	0	0	0	0	0	0	0	82.7								4.6	27.3		229		3.79																	10.3
0	0	42.87	0	0	0	0	0	0	0	0	0	0	0	0	0	0	60	53	92	52	68	67	81.4074	9.0226	68.5887	0.131874	48.7805	100	114	146	100	122.5	122.5	91.1914	9.5494	122.867	0.0774776	65.8537	0	0	0	0	0	0	0	0	0	0	0	0	0	0	0	0	0	0	0	0	0	0	0	0	0	0	0	0	0	0	0	0	0	0	0	0	0	0	0	1	0	0	1	0	0	0	0	1	1	0	0	1	0	0	0																4.1			138	4.7		63										8.3	8.8
0	1	58.68	0	0	0	0	0	0	0	0	0	0	0	0	0	0	69	74	85	63	73.3214	73.5	22.4766	4.741	73.4718	0.0640799	50	117	137	160	110	132.089	132	78.0101	8.8323	132.379	0.0662667	75	0	0	0	0	0	0	0	0	0	0	0	0	0	0	0	0	0	0	0	0	0	0	0	0	0	0	0	0	0	0	1	0	0	0	0	0	0	0	0	1	1	0	0	1	0	0	0	0	0	0	0	0	0	0	0	95.7	0	0	2.7			0.5	4.1	7.5	32.1		224		4		4		42	139	5.4	79	85	67		15	16.6	1.03	3.9618	0.96	5.39	12.8	8	8.7
0	0	40.27	0	0	0	0	0	0	0	0	0	0	0	0	0	0	75	87	100	73	86.3636	85	46.3636	6.8091	86.6235	0.0776383	45.4545	129	128	158	128	137.909	135	53.4602	7.3117	138.097	0.0522084	60.6061	0	0	0	0	0	0	0	0	0	0	0	0	0	0	0	0	0	0	0	0	0	0	0	0	0	0	0	0	0	0	0	0	0	0	0	0	0	0	0	0	0	0	0	0	0	0	0	0	0	0	0	0	0	0	0
0	0	44.79	0	0	0	0	0	0	0	0	0	0	0	0	0	0	80	83	102	72	80.8889	80	80.8611	8.9923	81.332	0.10481	44.4444	131	141	154	121	133.556	131	126.778	11.2596	133.977	0.0794847	55.5556	0	0	0	0	0	0	0	0	0	0	0	0	0	0	0	0	0	0	0	0	0	0	0	0	0	0	0	0	0	0	0	0	0	0	0	0	0	0	0	0	0	0	0	0	0	0	0	0	0	0	0	0	0	0	0
0	0	48.99	0	0	0	0	0	0	0	0	0	0	0	0	0	0	79	76	79	76	77.5	77.5	4.5	2.1213	77.5145	0.0193548	0	107	125	125	107	116	116	162	12.7279	116.349	0.0775862	50	0	0	0	0	0	0	0	0	0	0	0	0	0	0	0	0	0	0	0	0	0	0	0	0	0	0	0	0	0	0	0	0	0	0	0	0	0	0	0	0	0	0	0	0	0	0	0	0	0	0	0	0	0	0	0
0	0	70.72	0	0	0	0	0	0	0	0	0	0	0	0	0	0	67	77	89	55	67.8475	67	47.166	6.8677	68.1883	0.100362	52.5424	146	177	177	99	133.153	131	362.614	19.0424	134.484	0.141795	77.9661	0	0	0	0	0	0	0	0	0	0	0	0	0	0	0	0	0	0	0	0	0	0	0	0	0	0	0	0	0	0	3	1	0	0	0	0	1	0	0	1	0	0	0	0	0	0	0	0	0	0	0	0	0	0	0																																	8.6
0	0	43.77	0	0	0	0	0	0	0	0	0	0	0	0	0	0	61	79	79	54	63.3333	60.5	79.8667	8.9368	63.8566	0.128813	33.3333	114	140	140	102	112.833	109	206.567	14.3724	113.594	0.116279	66.6667	0	0	0	0	0	0	0	0	0	0	0	0	0	0	0	0	0	0	0	0	0	0	0	0	0	0	0	0	0	0	0	0	0	0	0	0	0	0	0	0	0	0	0	0	0	0	0	0	0	0	0	0	0	0	0	88.8								6	30.9		213		4.35		3.9		44	141	4.9	73	65	65		16	19.4					13.4		4.8
0	0	43.13	0	0	0	0	0	0	0	0	0	0	0	0	0	0	79	64	97	64	83.2727	82.5	63.4588	7.9661	83.6443	0.0945695	56.8182	110	128	154	110	129.477	130	128.023	11.3147	129.959	0.0863889	77.2727	0	0	0	0	0	0	0	0	0	0	0	0	0	0	0	0	0	0	0	0	0	0	0	0	0	0	0	0	0	0	0	0	1	0	1	0	0	0	0	0	0	0	0	0	0	0	0	0	0	0	0	0	0	0	0																3.8		40	143	4.8	69	68	57		2	5.3						5.1
0	1	43.76	0	0	0	0	0	0	0	0	0	0	0	0	0	0	53	59	61	47	55	56	40	6.3246	55.2721	0.0995859	50	134	146	146	121	134	134.5	104.667	10.2307	134.293	0.0661196	75	0	0	0	0	0	0	0	0	0	0	0	0	0	0	0	0	0	0	0	0	0	0	0	0	0	0	0	0	0	0	0	1	0	1	1	0	0	0	0	0	0	0	0	0	0	0	0	0	0	0	0	0	0	0	0
0	0	45.36	0	0	0	0	0	0	0	0	0	0	0	0	0	0	72	82	97	62	75.0353	75	42.463	6.5164	75.3144	0.0863317	60	131	143	164	106	130.129	131	113.685	10.6623	130.56	0.081453	67.0588	0	0	0	0	0	0	0	0	0	0	0	0	0	0	0	0	0	0	0	0	0	0	0	0	0	0	0	0	0	0	0	0	0	1	1	0	0	0	0	0	0	0	0	0	0	0	0	0	0	0	0	0	0	0	0
0	1	44.66	0	0	0	0	0	0	0	0	0	0	0	0	0	0	88	88	88	88	88	88			88	0		135	135	135	135	135	135			135	0		0	0	0	0	0	0	0	0	0	0	0	0	0	0	0	0	0	0	0	0	0	0	0	0	0	0	0	0	0	0	0	0	0	0	0	0	0	0	0	0	0	0	0	0	0	0	0	0	0	0	0	0	0	0	0
0	0	43.54	0	0	1	0	0	0	0	0	0	2007-02-12	0	0	0	0	70	81	87	59	76.95	78	51.6289	7.1853	77.268	0.0910122	65	116	131	150	104	126.45	127	148.892	12.2021	127.008	0.0940543	85	0	0	0	0	0	0	0	0	0	0	0	0	0	0	0	0	0	0	0	0	0	0	0	0	0	0	0	0	0	0	0	0	0	0	0	0	0	0	0	0	0	0	0	0	0	0	0	0	0	0	0	0	0	0	0
0	0	44.28	0	0	0	0	0	0	0	0	0	0	0	0	0	0	82	86	99	61	84.9032	85	78.557	8.8632	85.3498	0.102695	70.9677	135	136	174	104	135.29	135	230.146	15.1706	136.111	0.11031	74.1935	0	0	0	0	0	0	0	0	0	0	0	0	0	0	0	0	0	0	0	0	0	0	0	0	0	0	0	0	0	0	0	0	0	0	0	0	0	0	0	0	0	0	0	0	0	0	0	0	0	0	0	0	0	0	0
0	1	43.95	0	0	0	0	0	0	0	0	0	0	0	0	0	0	90	72	90	72	81	81	162	12.7279	81.4985	0.111111	50	136	119	136	119	127.5	127.5	144.5	12.0208	127.783	0.0666667	50	0	0	0	0	0	0	0	0	0	0	0	0	0	0	0	0	0	0	0	0	0	0	0	0	0	0	0	0	0	0	0	0	0	0	0	0	0	0	0	0	0	0	0	0	0	0	0	0	0	0	0	0	0	0	0
1	0	82.41	0	0	0	0	0	0	0	0	0	0	0	0	0	0	54	55	77	54	61.8	56	99.7	9.985	62.442	0.144512	60	140	169	169	135	150.2	147	198.7	14.0961	150.728	0.083941	80	0	0	0	0	0	0	0	0	0	0	0	0	0	0	0	0	0	0	0	0	0	0	0	0	0	0	0	0	0	0	4	0	0	1	1	0	0	0	0	1	0	0	0	0	0	0	0	0	0	0	0	0	0	0	0																4.9			138	5.8		78
1	0	48.43	0	0	0	0	0	0	0	0	0	0	0	0	0	0	76	75	80	75	77	76	7	2.6458	77.0303	0.0280552	33.3333	145	159	160	145	154.667	159	70.3333	8.3865	154.818	0.0442729	33.3333	0	0	0	0	0	0	0	0	0	0	0	0	0	0	0	0	0	0	0	0	0	0	0	0	0	0	0	0	0	0	0	1	0	0	1	0	1	0	0	1	0	0	1	0	0	0	0	0	0	0	0	1	0	0	0																4.6		40	138	3.7	76	64	113			14	4.05	3.0691	1.49	6.4		14.6	11.1
0	0	44.1	0	0	1	0	0	0	0	0	0	2013-03-14	0	0	0	0	73	87	96	57	79.0556	80	109.467	10.4627	79.7068	0.128617	61.1111	113	137	171	113	137.611	135.5	368.84	19.2052	138.871	0.135629	66.6667	0	0	0	0	0	0	0	0	0	0	0	0	0	0	0	0	0	0	0	0	0	0	0	0	0	0	0	0	0	0	0	0	0	0	0	0	0	0	0	0	0	0	0	0	0	0	0	0	0	0	0	0	0	0	0
1	1	43.25	1	0	0	0	0	0	0	2015-10-02	0	0	0	0	0	0	68	67	90	58	78.3	79.5	85.4842	9.2458	78.8169	0.115091	50	115	101	144	101	125.65	126.5	126.871	11.2637	126.129	0.0873737	65	0	0	0	0	0	0	0	0	0	0	0	0	0	0	0	0	0	0	0	0	0	0	0	0	0	0	0	0	0	0	0	0	0	0	0	0	0	0	0	0	0	0	0	0	0	0	0	0	0	0	0	0	0	0	0	95.8	0.1	0.5	1.9			0.9	4.6	8	32.8		297		4.64		4.5		48	139	5.9	82	88	88	31		11					15.2	4.9	4.5
0	1	43.84	0	0	0	0	0	0	0	0	0	0	0	0	0	0	72	84	84	64	75	76	30.5	5.5227	75.1805	0.0694244	33.3333	114	145	145	114	133.222	134	119.694	10.9405	133.621	0.0774255	33.3333	0	0	0	0	0	0	0	0	0	0	0	0	0	0	0	0	0	0	0	0	0	0	0	0	0	0	0	0	0	0	0	0	0	0	0	0	0	0	0	0	0	0	0	0	0	0	0	0	0	0	0	0	0	0	0																5.5	0.43	45	144	4.8	72	78	71		38	7	1.11	2.6355	1.38	4.52			5.4
0	0	44.01	0	0	0	0	0	0	0	0	0	0	0	0	0	0	80	74	84	63	74	74.5	58.8	7.6681	74.3303	0.0945946	66.6667	152	134	152	129	137.5	135	73.9	8.5965	137.724	0.0570728	66.6667	0	0	0	0	0	0	0	0	0	0	0	0	0	0	0	0	0	0	0	0	0	0	0	0	0	0	0	0	0	0	0	0	0	0	0	0	0	0	0	0	0	0	0	0	0	0	0	0	0	0	0	0	0	0	0	72.5	0	0.1	2.3			0.6	3.2	6.2	23.2		379		4.13		4.2	0.31		140	3		62									9.6	4.8
1	1	65.31	0	0	0	0	0	0	0	0	0	0	0	0	0	0	84	99	99	72	80.875	80	71.2679	8.442	81.2596	0.097642	50	172	184	184	125	152.25	149	348.214	18.6605	153.247	0.114649	75	0	0	0	0	0	0	0	0	0	0	0	0	0	0	0	0	0	0	0	0	0	0	0	0	0	0	0	0	0	0	2	1	0	1	0	0	0	0	0	1	0	0	1	0	0	0	0	1	0	0	0	1	0	0	0	86.8								10.2	29.6		333		4.11		5			137	10.2		131									12.2	10.7	9.2
1	0	43.05	1	0	0	0	0	0	0	2011-11-28	0	0	0	0	0	0	90	70	93	62	79.1765	79	54.5134	7.3833	79.5099	0.0918698	64.7059	150	134	179	113	143.912	145	196.083	14.003	144.571	0.0958608	76.4706	0	0	0	0	0	0	0	0	0	1	0	0	0	0	0	0	0	0	0	0	0	0	0	0	0	0	0	0	0	0	0	0	0	0	1	0	1	0	0	0	0	0	0	0	0	0	0	0	0	0	0	0	0	0	0																4.8		42	138	4.5	79	58	69		25	5.5	3.38	2.7936	1.52	5.85		4.9	5
0	0	56.67	0	0	0	0	0	0	0	0	0	0	0	0	0	0	56	77	102	56	74.9375	74	75.5833	8.6939	75.4323	0.115105	67.1875	103	140	169	103	130.797	130	207.53	14.4059	131.576	0.109276	76.5625	0	0	0	0	0	0	0	0	0	0	0	0	0	0	0	0	0	0	0	0	0	0	0	0	0	0	0	0	0	0	1	0	0	0	0	0	0	0	0	0	1	0	0	1	0	0	0	0	0	0	0	0	0	0	0
0	0	43.73	0	0	0	0	0	0	0	0	0	0	0	0	0	0	62	67	74	62	69	70	31.3333	5.5976	69.1701	0.0702562	50	111	110	117	108	111.5	110.5	15	3.873	111.55	0.0300816	50	0	0	0	0	0	0	0	0	0	0	0	0	0	0	0	0	0	0	0	0	0	0	0	0	0	0	0	0	0	0	0	0	0	0	0	0	0	0	0	0	0	0	0	0	0	0	0	0	0	0	0	0	0	0	0
0	0	52.28	0	0	0	0	0	0	0	0	0	0	0	0	0	0	65	67	85	63	70	66	102.667	10.1325	70.5479	0.125357	50	126	123	141	119	127.25	124.5	92.25	9.6047	127.522	0.0653666	50	0	0	0	0	0	0	0	0	0	0	0	0	0	0	0	0	0	0	0	0	0	0	0	0	0	0	0	0	0	0	1	0	0	0	0	0	0	0	0	0	0	0	0	0	0	0	0	0	0	0	0	0	0	0	0
0	0	43.35	0	0	0	0	0	0	0	0	0	0	0	0	0	0	53	71	76	51	65.8333	69.5	72.1515	8.4942	66.3338	0.123533	33.3333	88	125	133	88	118.417	125	220.629	14.8536	119.268	0.120095	66.6667	0	0	0	0	0	0	0	0	0	0	0	0	0	0	0	0	0	0	0	0	0	0	0	0	0	0	0	0	0	0	0	0	0	0	0	0	0	0	0	0	0	0	0	0	0	0	0	0	0	0	0	0	0	0	0
0	0	37.4	0	0	0	0	0	0	0	0	0	0	0	0	0	0	61	57	76	54	62.1304	62	42.8458	6.5457	62.4594	0.103038	65.2174	107	107	118	92	108.957	109	39.6798	6.2992	109.131	0.056543	56.5217	0	0	0	0	0	0	0	0	0	0	0	0	0	0	0	0	0	0	0	0	0	0	0	0	0	0	0	0	0	0	0	0	0	0	0	0	0	0	0	0	0	0	0	0	0	0	0	0	0	0	0	0	0	0	0
0	0	38.84	0	0	0	0	0	0	0	0	0	0	0	0	0	0	62	59	62	59	60.5	60.5	4.5	2.1213	60.5186	0.0247934	0	107	95	107	95	101	101	72	8.4853	101.178	0.0594059	50	0	0	0	0	0	0	0	0	0	0	0	0	0	0	0	0	0	0	0	0	0	0	0	0	0	0	0	0	0	0	0	0	0	0	0	0	0	0	0	0	0	0	0	0	0	0	0	0	0	0	0	0	0	0	0
0	0	61.12	0	0	1	0	0	0	0	0	0	2012-06-25	0	0	0	0	66	66	100	54	71.4	69.5	94.4513	9.7186	72.042	0.134403	67.5	123	130	192	100	132.825	128.5	404.661	20.1162	134.302	0.149544	90	0	0	0	0	0	0	0	0	0	0	0	0	0	0	0	0	0	0	0	0	0	0	0	0	0	0	0	0	0	0	2	1	0	0	0	0	1	0	0	1	0	0	0	0	0	0	0	1	0	0	0	0	0	0	0	92.8								10.3	30.8		218		4.33	0.402	4.3	0.4	40	138	7.7	68	99	49	15	14	8	4.95			6.3	13.4	7.5	13.6
1	1	71.49	0	0	0	0	0	0	0	0	0	0	0	0	0	0	87	53	87	49	63.3182	61.5	116.036	10.772	64.2074	0.168181	50	166	90	176	90	127.454	124.5	520.905	22.8233	129.436	0.177024	88.6364	0	0	0	0	0	0	0	0	0	0	0	0	0	0	0	0	0	0	0	0	0	0	0	0	0	0	0	0	0	0	3	0	0	0	1	0	0	0	1	1	0	1	0	0	0	0	0	0	0	0	0	0	0	0	0	88.5								6.6	31		138		4.46		3.2		38.3	143.2	6.5	66	86	83		10	16					13.8	12	0.7
0	0	36.48	0	0	0	0	0	0	0	0	0	0	0	0	0	0	68	71	72	58	65.9	69	32.5444	5.7048	66.1219	0.0821248	20	102	121	121	91	105.4	106	84.9333	9.2159	105.762	0.0829506	60	0	0	0	0	0	0	0	0	0	0	0	0	0	0	0	0	0	0	0	0	0	0	0	0	0	0	0	0	0	0	0	0	0	0	1	0	0	0	0	0	0	0	0	0	0	0	0	0	0	0	0	0	0	0	0
0	1	35.6	0	0	0	0	0	0	0	0	0	0	0	0	0	0	62	80	84	62	75.3333	80	137.333	11.7189	75.9386	0.127015	33.3333	115	140	140	115	129.667	134	170.333	13.0512	130.104	0.0821818	66.6667	0	0	0	0	0	0	0	0	0	0	0	0	0	0	0	0	0	0	0	0	0	0	0	0	0	0	0	0	0	0	0	0	0	0	0	0	0	0	0	0	0	0	0	0	0	0	0	0	0	0	0	0	0	0	0																		47			71		77		39	5.1	1.24			4.96			6.3
0	1	42.4	0	0	0	0	0	0	0	0	0	0	0	0	0	0	60	79	98	60	80.6064	81	56.6929	7.5295	80.9536	0.0929121	47.8723	90	131	162	90	125.032	124	115.687	10.7558	125.489	0.0855656	68.0851	0	0	0	0	0	0	0	0	0	0	0	0	0	0	0	0	0	0	0	0	0	0	0	0	0	0	0	0	0	0	0	0	0	0	0	0	0	0	0	1	0	0	1	0	0	0	0	0	0	0	0	1	0	0	0																4.5		44	138	5.3	77	86	82		43	25.4							9.4
0	0	85.83	0	0	0	0	0	0	0	0	0	0	0	0	0	0	52	42	76	42	60.8571	61	145.476	12.0614	61.8731	0.183489	71.4286	121	73	162	73	124.857	121	1092.48	33.0526	128.552	0.245086	85.7143	0	0	0	0	0	0	0	0	0	0	0	0	0	0	0	0	0	0	0	0	0	0	0	0	0	0	0	0	0	0	4	0	0	1	0	0	0	1	0	1	1	0	0	1	0	0	0	1	0	0	0	0	0	0	0	91.6	0	0	0.6			0.2	10.1	10.9	31.5		149		4.79		2.8		42	140	5.5	75	81	88		17	6	1.47			6.55	15.1	5.3	7.8
0	0	63.93	0	0	1	0	0	0	0	0	0	2019-12-02	0	0	0	0	77	51	85	44	61.7917	62	89.0719	9.4378	62.5008	0.151938	55.2083	175	121	210	99	134.26	130.5	494.174	22.23	136.069	0.164709	72.9167	0	0	0	0	0	0	0	0	0	0	0	0	0	0	0	0	0	0	0	0	0	0	0	0	0	0	0	0	0	0	2	0	0	0	0	0	1	0	0	0	1	0	0	0	0	0	0	0	0	0	0	0	0	0	0
0	1	43.11	0	0	0	0	0	0	0	0	0	0	0	0	0	0	79	77	88	56	76.127	77	45.8546	6.7716	76.4228	0.0882426	53.9683	126	113	145	95	120.936	121	136.641	11.6894	121.491	0.0958868	76.1905	0	0	0	0	0	0	0	0	0	0	0	0	0	0	0	0	0	0	0	0	0	0	0	0	0	0	0	0	0	0	0	0	0	0	0	0	0	0	0	1	0	0	0	0	0	0	0	1	0	0	0	0	0	0	0
1	1	75.11	0	0	0	0	0	0	0	0	0	0	0	0	0	0	62	55	78	55	66.5	66.5	101.667	10.083	67.0709	0.13131	75	147	107	147	107	133.5	140	333.667	18.2665	134.434	0.118497	75	0	0	0	0	0	0	0	0	0	0	0	0	0	0	0	0	0	0	0	0	0	0	0	0	0	0	0	0	0	0	3	1	0	1	1	0	1	1	0	0	0	0	0	1	0	0	0	0	0	0	0	0	0	0	0																4.4			140	12.2		248
0	0	40.13	0	0	0	0	0	0	0	0	0	0	0	0	0	0	70	79	89	46	73.8261	75	110.332	10.5039	74.5374	0.139152	82.6087	125	144	157	120	135.739	132	125.929	11.2218	136.182	0.0808546	73.913	0	0	0	0	0	0	0	0	0	0	0	0	0	0	0	0	0	0	0	0	0	0	0	0	0	0	0	0	0	0	0	0	0	0	0	0	0	0	0	0	0	0	0	0	0	0	0	0	0	0	0	0	0	0	0	83.9	0	0.3	2.1			0.4	3.1	6	30		316		4.13		4.5		39	141	4.6	79	68	44		16	8.7					12.4
0	0	41.56	0	0	0	0	0	0	0	0	0	0	0	0	0	0	73	76	87	57	70.5676	71	40.1411	6.3357	70.8438	0.0885605	51.3514	114	121	144	103	117.676	118	71.0586	8.4296	117.969	0.0706597	54.0541	0	0	0	0	0	0	0	0	0	0	0	0	0	0	0	0	0	0	0	0	0	0	0	0	0	0	0	0	0	0	0	0	0	0	0	0	0	0	0	1	1	0	0	0	0	0	0	0	0	0	0	0	0	0	0	90.3								6.1	30.7		319		3.67	0.332	4		42	135	2.1	68	57		30							11.3	6
0	0	55.56	0	0	0	0	0	0	0	0	0	0	0	0	0	0	62	60	84	45	64.7879	65	54.5473	7.3856	65.1948	0.112256	81.8182	150	112	150	108	124.546	123	83.1932	9.121	124.869	0.0721164	60.6061	0	0	0	0	0	0	0	0	0	0	0	0	0	0	0	0	0	0	0	0	0	0	0	0	0	0	0	0	0	0	1	0	0	0	0	0	0	0	0	0	1	0	0	1	0	0	0	0	0	0	0	0	0	0	0																5		41	142	4.2	70	63	97		25	5.8						5.1
0	1	42.91	0	0	0	0	0	0	0	0	0	0	0	0	0	0	80	93	102	75	85.8333	84.5	45.6232	6.7545	86.0876	0.0770363	75	134	138	165	119	139.25	139	119.065	10.9117	139.659	0.0767106	79.1667	0	0	0	0	0	0	0	0	0	0	0	0	0	0	0	0	0	0	0	0	0	0	0	0	0	0	0	0	0	0	0	0	0	1	1	0	0	0	0	0	0	0	0	0	0	0	0	0	0	0	0	0	0	0	0
0	1	42.48	0	0	0	0	0	0	0	0	0	0	0	0	0	0	86	83	100	70	84.4835	84	44.7192	6.6872	84.7449	0.0787183	53.8462	126	132	148	109	126.637	126	68.0115	8.2469	126.903	0.0647634	56.044	0	0	0	0	0	0	0	0	0	0	0	0	0	0	0	0	0	0	0	0	0	0	0	0	0	0	0	0	0	0	0	0	0	0	0	0	0	0	0	0	0	0	0	0	0	0	0	0	0	0	0	0	0	0	0																4.7	0.53	46	140	5.6	74	111	93		130	5.3						4.5	4.9
0	0	43.47	0	0	0	0	0	0	0	0	0	0	0	0	0	0	56	65	70	55	61.1667	60.5	43.7667	6.6156	61.4641	0.0987339	66.6667	101	126	144	101	121	121.5	207.2	14.3944	121.711	0.108597	66.6667	0	0	0	0	0	0	0	0	0	0	0	0	0	0	0	0	0	0	0	0	0	0	0	0	0	0	0	0	0	0	0	0	0	0	0	0	1	0	0	0	0	0	0	0	0	0	0	0	0	0	0	0	0	0	0
1	0	82.82	0	0	0	0	0	0	0	0	0	0	0	0	0	0	66	53	76	51	59.625	58.5	52.5167	7.2468	60.0364	0.117681	68.75	137	120	189	118	139.25	137	280.733	16.7551	140.192	0.116503	75	0	0	0	0	0	0	0	0	0	0	0	0	0	0	0	0	0	0	0	0	0	0	0	0	0	0	0	0	0	0	4	1	0	1	1	0	1	0	0	0	0	0	0	0	0	0	0	0	0	0	0	0	0	0	0	92								5.9	31.8		273		3.87		3.4		39.3	143.5	7.4	67.1	90
0	1	43.2	0	0	0	0	0	0	0	0	0	0	0	0	0	0	93	73	96	67	81.6071	80	44.6429	6.6815	81.8753	0.08114	46.4286	132	135	151	102	123.839	122	129.592	11.3838	124.352	0.0910999	69.6429	0	0	0	0	0	0	0	0	0	0	0	0	0	0	0	0	0	0	0	0	0	0	0	0	0	0	0	0	0	0	0	0	0	1	1	0	0	0	0	0	1	0	0	0	0	0	0	0	0	0	0	0	0	0	0																4.6	0.38	44	137.9	6.2	73.2	96	65		52	9						4.4
1	1	69.5	0	1	0	0	0	1	0	0	2012-03-08	0	0	0	2012-03-08	0	65	59	86	54	67.3846	65.5	61.2062	7.8234	67.8199	0.113847	65.3846	132	117	150	98	124.192	122.5	185.681	13.6265	124.909	0.10759	88.4615	0	0	0	0	0	0	0	0	0	0	0	0	0	0	0	0	0	0	0	0	0	0	0	0	0	0	0	0	0	0	2	0	0	0	0	0	0	0	1	0	1	0	0	1	0	0	0	0	0	0	0	0	0	0	0
1	0	42.63	1	0	0	0	0	0	0	2012-08-01	0	0	0	0	0	0	55	78	78	50	62.8	62.5	107.067	10.3473	63.5626	0.156311	70	102	118	118	86	101.4	101.5	122.267	11.0574	101.941	0.103452	70	0	0	0	0	0	0	0	0	0	0	0	0	0	0	0	0	0	0	0	0	0	0	0	0	0	0	0	0	0	0	0	0	0	0	0	0	0	0	0	0	0	0	0	0	0	0	0	0	0	0	0	0	0	0	0	75.8	0	0.1	1.6			0.6	3.7	6.1	24.5		321		3.72																	9.1
0	1	53.29	0	0	0	0	0	0	0	0	0	0	0	0	0	0	84	90	102	71	85.6119	86	45.0289	6.7104	85.8706	0.077794	62.6866	136	167	178	102	141.045	140	210.043	14.4929	141.776	0.101984	80.597	0	0	0	0	0	0	0	0	0	0	0	0	0	0	0	0	0	0	0	0	0	0	0	0	0	0	0	0	0	0	1	0	0	1	1	0	0	0	0	0	0	0	0	1	0	0	0	0	0	0	0	0	0	0	0
0	0	35.07	0	0	0	0	0	0	0	0	0	0	0	0	0	0	56	78	93	43	73.9	74.5	115.221	10.7341	74.6562	0.143424	55	100	145	155	100	124.65	125.5	256.49	16.0153	125.649	0.126866	70	0	0	0	0	0	0	0	0	0	0	0	0	0	0	0	0	0	0	0	0	0	0	0	0	0	0	0	0	0	0	0	0	0	0	0	0	0	0	0	0	0	0	0	0	0	0	0	0	0	0	0	0	0	0	0
0	1	60.04	0	0	0	0	0	0	0	0	0	0	0	0	0	0	60	74	94	60	76.8772	76	34.4668	5.8708	77.0971	0.0756937	50.8772	110	129	152	108	127.86	129	93.1942	9.6537	128.217	0.0748372	73.6842	0	0	0	0	0	0	0	0	0	0	0	0	0	0	0	0	0	0	0	0	0	0	0	0	0	0	0	0	0	0	2	0	0	0	0	0	0	0	0	1	0	0	0	0	0	0	0	0	0	0	0	0	0	0	0	88.4	0	0.1	2.2			0.3	2.1	4.72	30.1		211		4.91		4.2		43	141	4.4	71	87	56		17	7					14.8
0	1	45.96	0	0	0	0	0	0	0	0	0	0	0	0	0	0	71	80	114	71	86.4194	85.5	63.0016	7.9374	86.7772	0.0911032	53.2258	109	130	163	109	132.613	132	94.8313	9.7381	132.964	0.0728382	62.9032	0	0	0	0	0	0	0	0	0	0	0	0	0	0	0	0	0	0	0	0	0	0	0	0	0	0	0	0	0	0	0	0	0	0	0	0	0	0	0	0	0	0	0	0	0	0	0	0	0	0	0	0	0	0	0
0	0	63.29	0	0	0	0	0	0	0	0	0	0	0	0	0	0	57	57	57	57	57	57			57	0		106	106	106	106	106	106			106	0		0	0	0	0	0	0	0	0	0	0	0	0	0	0	0	0	0	0	0	0	0	0	0	0	0	0	0	0	0	0	2	0	0	0	1	0	0	1	0	0	0	0	0	0	0	0	0	0	0	0	0	0	0	0	0																4.5	0.37	42	141	4.3	75	83		23
0	1	64.35	0	0	0	0	0	0	0	0	0	0	0	0	0	0	70	79	97	55	75.717	78	88.3991	9.4021	76.2876	0.122997	54.717	135	139	169	100	136.434	138	230.635	15.1867	137.261	0.110256	79.2453	0	0	0	0	0	0	0	0	0	0	0	0	0	0	0	0	0	0	0	0	0	0	0	0	0	0	0	0	0	0	2	0	0	1	1	0	0	0	1	1	0	0	0	0	0	0	0	0	0	0	0	0	0	0	0
0	1	41.4	0	0	0	0	0	0	0	0	0	0	0	0	0	0	90	87	96	61	77.807	77	63.8371	7.9898	78.209	0.101783	33.3333	167	164	180	103	134.947	128	456.337	21.362	136.598	0.156904	63.1579	0	0	0	0	0	0	0	0	0	0	0	0	0	0	0	0	0	0	0	0	0	0	0	0	0	0	0	0	0	0	0	0	0	0	1	0	0	1	1	0	0	0	0	0	0	0	0	0	0	0	0	0	0	0	0	85.7								7.9	30.1		197		4.97		3.6		49	140	5.4	79	78	63			7					15
0	1	64.95	0	0	0	0	0	0	0	0	0	0	0	0	0	0	80	55	87	50	70.3065	70	56.5111	7.5174	70.7008	0.106057	61.2903	159	145	168	110	136.887	137	162.2	12.7358	137.469	0.0922852	77.4194	0	0	0	0	0	0	0	0	0	0	0	0	0	0	0	0	0	0	0	0	0	0	0	0	0	0	0	0	0	0	2	0	0	1	0	0	0	0	0	0	0	0	0	1	0	0	0	0	0	0	0	0	0	0	0	86.6	0.1	0.3	2.8			0.6	3.9	7.8	29.1		255		5.06		4		43	146	4.9	69	100	145		23	7.7					14.7		6.1
0	0	42.07	0	0	0	0	0	0	0	0	0	0	0	0	0	0	88	75	97	55	73.1429	71.5	72.5974	8.5204	73.6287	0.115445	62.5	136	133	180	105	129.196	128	142.161	11.9231	129.736	0.091459	64.2857	0	0	0	0	0	0	0	0	0	0	0	0	0	0	0	0	0	0	0	0	0	0	0	0	0	0	0	0	0	0	0	0	0	0	0	0	0	0	0	0	0	0	0	0	0	0	0	0	0	0	0	0	0	0	0
0	0	42.61	0	0	0	0	0	0	0	0	0	0	0	0	0	0	73	73	73	73	73	73			73	0		137	137	137	137	137	137			137	0		0	0	0	0	0	0	0	0	0	0	0	0	0	0	0	0	0	0	0	0	0	0	0	0	0	0	0	0	0	0	0	0	0	0	0	0	0	0	0	0	0	0	0	0	0	0	0	0	0	0	0	0	0	0	0
0	1	60.78	0	0	0	0	0	0	0	0	0	0	0	0	0	0	73	64	82	63	75.2982	77	20.8559	4.5668	75.4342	0.0601154	43.8596	137	117	172	115	132.947	130	146.301	12.0955	133.487	0.0901779	78.9474	0	0	0	0	0	0	0	0	0	0	0	0	0	0	0	0	0	0	0	0	0	0	0	0	0	0	0	0	0	0	2	0	0	0	0	0	0	0	0	1	0	0	0	0	0	0	0	1	0	0	0	0	0	0	0
0	0	42.11	0	0	0	0	0	0	0	0	0	0	0	0	0	0	93	81	106	75	86.7049	86	35.6781	5.9731	86.9071	0.0683232	50.8197	137	119	168	116	137.902	138	94.0235	9.6966	138.237	0.0697364	65.5738	0	0	0	0	0	0	0	0	0	0	0	0	0	0	0	0	0	0	0	0	0	0	0	0	0	0	0	0	0	0	0	0	0	1	1	0	0	0	0	0	0	0	0	1	0	0	0	0	0	0	0	0	0	0	0
0	1	43.01	0	0	0	0	0	0	0	0	0	0	0	0	0	0	70	83	84	64	76.4118	76	24.3824	4.9378	76.5618	0.0626921	58.8235	110	149	154	110	133.353	132	141.118	11.8793	133.85	0.0864219	76.4706	0	0	0	0	0	0	0	0	0	0	0	0	0	0	0	0	0	0	0	0	0	0	0	0	0	0	0	0	0	0	0	0	0	0	0	0	0	0	0	1	0	0	0	0	0	0	0	1	0	0	0	0	0	0	0																4.1		44	141	4.5	75	79	75		15	7.2							8
0	0	57.05	0	1	0	0	0	1	0	0	2018-08-22	0	0	0	2018-08-22	0	77	77	89	59	77.6604	78	43.4209	6.5895	77.9342	0.0840453	52.8302	135	157	177	125	143.189	141	114.81	10.7149	143.582	0.0741216	69.8113	0	0	0	0	0	0	0	0	0	0	0	0	0	0	0	0	0	0	0	0	0	0	0	0	0	0	0	0	0	0	1	0	0	0	0	0	0	0	0	0	0	0	0	0	0	0	0	0	0	0	0	0	0	0	0
0	1	42.77	0	0	0	0	0	0	0	0	0	0	0	0	0	0	97	88	102	65	86.4333	88	68.6565	8.2859	86.823	0.0950627	58.3333	159	159	169	115	143.133	145	170.999	13.0767	143.72	0.0905954	66.6667	0	0	0	0	0	0	0	0	0	0	0	0	0	0	0	0	0	0	0	0	0	0	0	0	0	0	0	0	0	0	0	0	0	0	1	0	0	0	0	0	0	0	0	0	0	0	0	0	0	0	0	0	0	0	0																3.6		43	142	6.2	71	100	54		45	6.4							5.7
0	0	41.36	0	0	0	0	0	0	0	0	0	0	0	0	0	0	65	73	73	58	64.9167	63.5	26.6288	5.1603	65.1044	0.0761071	33.3333	107	120	120	87	104.667	103.5	90.4242	9.5092	105.062	0.0869841	50	0	0	0	0	0	0	0	0	0	0	0	0	0	0	0	0	0	0	0	0	0	0	0	0	0	0	0	0	0	0	0	0	0	0	0	0	0	0	0	0	0	0	0	0	0	0	0	0	0	0	0	0	0	0	0	91.6								6.7	30.9		273		4.14		3.4		42	141	3.6	72	72
0	0	34.88	0	0	0	0	0	0	0	0	0	0	0	0	0	0	73	74	94	51	76.2787	76	62.871	7.9291	76.683	0.103094	63.9344	126	139	153	102	122.377	121	150.772	12.2789	122.981	0.099511	75.4098	0	0	0	0	0	0	0	0	0	0	0	0	0	0	0	0	0	0	0	0	0	0	0	0	0	0	0	0	0	0	0	0	0	0	0	0	0	0	0	0	0	0	0	0	0	0	0	0	0	0	0	0	0	0	0	67								4.9	22.1		323		4.36																	9.6
0	0	54.67	0	0	0	0	0	0	0	0	0	0	0	0	0	0	70	58	75	58	67.6667	70	76.3333	8.7369	68.0417	0.105423	66.6667	122	131	138	122	130.333	131	64.3333	8.0208	130.498	0.0502478	66.6667	0	0	0	0	0	0	0	0	0	0	0	0	0	0	0	0	0	0	0	0	0	0	0	0	0	0	0	0	0	0	1	0	0	0	0	0	0	0	0	0	0	0	0	0	0	0	0	0	0	0	0	0	0	0	0
1	0	42.64	0	0	1	0	0	0	0	0	0	2009-03-07	0	0	0	0	61	65	85	57	67	63	154.667	12.4365	67.8602	0.160751	75	106	105	130	105	114	110.5	134	11.5758	114.44	0.0879383	75	0	0	0	0	0	0	0	0	0	0	0	0	0	0	0	0	0	0	0	0	0	0	0	0	0	0	0	0	0	0	0	0	0	0	0	0	0	0	0	0	0	0	0	0	0	0	0	0	0	0	0	0	0	0	0
0	1	61.43	0	0	0	0	0	0	0	0	0	0	0	0	0	0	66	70	87	45	65.5441	66	48.2518	6.9463	65.9058	0.105198	57.3529	127	154	163	105	129.573	129	131.203	11.4544	130.071	0.0877484	80.8824	0	0	0	0	0	0	0	0	0	0	0	0	0	0	0	0	0	0	0	0	0	0	0	0	0	0	0	0	0	0	2	0	0	1	0	0	0	0	0	0	1	0	0	1	0	0	0	0	0	0	0	0	0	0	0	83								6.9	28.4		192		4.54		3.9		41	140	5.1	73	105	191		22	7.5					12.9		5.1
0	0	75.73	0	0	0	0	0	0	0	0	0	0	0	0	0	0	70	77	80	33	60.8367	60	101.723	10.0858	61.6503	0.164084	55.102	140	182	184	104	135.837	135	296.681	17.2244	136.902	0.125502	85.7143	0	0	0	0	1	0	0	0	0	0	0	0	0	0	0	0	0	0	0	0	0	0	0	0	0	0	0	0	0	0	3	1	0	0	1	0	1	1	0	1	0	1	0	0	0	0	0	0	0	0	0	0	0	0	0	69.9	0	0.2	1.4			0.5	2.7	4.9	22.5		243		5.47		4.3		45	143	7.3	79	66	62		14	8					12.3	6.8	5.4
0	0	42.17	0	0	0	0	0	0	0	0	0	0	0	0	0	0	72	69	80	52	67.42	68	45.0241	6.71	67.7464	0.0985251	52	126	117	137	96	115.24	113	136.431	11.6804	115.819	0.100338	80	0	0	0	0	0	0	0	0	0	0	0	0	0	0	0	0	0	0	0	0	0	0	0	0	0	0	0	0	0	0	0	0	0	0	0	0	0	0	0	0	0	0	0	0	0	0	0	0	0	0	0	0	0	0	0
0	0	50.21	0	0	0	0	0	0	0	0	0	0	0	0	0	0	77	94	94	41	67.5111	68	103.892	10.1927	68.2593	0.149292	73.3333	175	172	175	102	133.889	132	298.828	17.2867	134.976	0.127669	77.7778	0	0	0	0	0	0	0	0	0	0	0	0	0	0	0	0	0	0	0	0	0	0	0	0	0	0	0	0	0	0	1	0	0	0	0	0	1	0	0	0	0	0	0	0	0	0	0	0	0	0	0	0	0	0	0
0	0	48.25	0	0	0	0	0	0	0	0	0	0	0	0	0	0	70	80	80	58	67.3333	66	46.2424	6.8002	67.6474	0.0966932	66.6667	110	130	131	100	115	112.5	102.727	10.1354	115.409	0.0843822	66.6667	0	0	0	0	0	0	0	0	0	0	0	0	0	0	0	0	0	0	0	0	0	0	0	0	0	0	0	0	0	0	0	0	0	0	0	0	0	0	0	0	0	0	0	0	0	0	0	0	0	0	0	0	0	0	0	88.1								5.5	29.8		263		3.86																	11.5
0	1	41.92	0	0	0	0	0	0	0	0	0	0	0	0	0	0	86	79	90	79	84.8	86	18.7	4.3243	84.8882	0.045611	60	144	150	150	144	147.2	148	9.2	3.0332	147.225	0.0184302	40	0	0	0	0	0	0	0	0	0	0	0	0	0	0	0	0	0	0	0	0	0	0	0	0	0	0	0	0	0	0	0	0	0	0	1	0	0	0	0	0	0	0	0	0	0	0	0	0	0	0	0	0	0	0	0																3.9		41.9	140.5	4	74.6	88					3.34	3.9218	1.05	6.49		5.5
0	1	36.48	0	0	0	0	0	0	0	0	0	0	0	0	0	0	62	69	105	62	83.0465	83	116.712	10.8033	83.73	0.128566	76.7442	117	110	172	101	131.256	128	308.385	17.5609	132.398	0.132227	86.0465	0	0	0	0	0	0	0	0	0	0	0	0	0	0	0	0	0	0	0	0	0	0	0	0	0	0	0	0	0	0	0	0	0	1	1	0	1	0	0	0	0	0	0	0	0	0	0	0	0	0	0	0	0	0	0																4.4		45	143	4.5	79	103	71		44	8	3.33	3.9409	0.99	6.13			4.8
0	0	41.71	0	0	0	0	0	0	0	0	0	0	0	0	0	0	86	79	102	62	83.026	84	76.5519	8.7494	83.4798	0.104695	61.039	133	136	184	106	142.532	142	192.963	13.8911	143.199	0.0968243	74.026	0	0	0	0	0	0	0	0	0	0	0	0	0	0	0	0	0	0	0	0	0	0	0	0	0	0	0	0	0	0	0	0	0	0	0	0	0	0	0	0	0	0	0	0	0	0	0	0	0	0	0	0	0	0	0																4.3	0.36		140	4.3		72
1	1	56.9	0	0	0	0	1	0	0	0	0	0	0	2011-12-07	0	0	67	73	101	54	68.2449	67	58.2304	7.6309	68.6615	0.110669	63.2653	148	154	189	110	145.449	146	183.794	13.5571	146.067	0.0922524	79.5918	0	0	0	0	0	1	0	0	0	0	0	0	0	0	0	0	0	0	0	0	0	0	0	0	0	0	0	0	0	0	1	1	0	1	1	0	0	1	0	0	0	0	0	1	0	0	0	0	0	0	0	0	0	0	0
0	0	41.93	0	0	0	0	0	0	0	0	0	0	0	0	0	0	48	43	54	43	48.3333	48	30.3333	5.5076	48.5421	0.0930396	66.6667	121	106	121	101	109.333	106	108.333	10.4083	109.663	0.077729	66.6667	0	0	0	0	0	0	0	0	0	0	0	0	0	0	0	0	0	0	0	0	0	0	0	0	0	0	0	0	0	0	0	0	0	0	1	0	0	0	0	0	0	0	0	0	0	0	0	0	0	0	0	0	0	0	0
0	1	40.32	0	0	0	0	0	0	0	0	0	0	0	0	0	0	54	74	111	54	83.4746	83	96.1157	9.8039	84.0386	0.116448	72.8814	108	134	178	108	142.169	141	181.591	13.4756	142.796	0.0939787	79.661	0	0	0	0	0	0	0	0	0	0	0	0	0	0	0	0	0	0	0	0	0	0	0	0	0	0	0	0	0	0	0	0	0	1	1	0	1	0	0	0	0	0	0	0	0	0	0	0	0	0	0	0	0	0	0	87.6								5.8	29.6		184		5.14		3.4		45	143	6	79	129	77		28	8.1	1.52			6.5	15.2		5.1
0	0	72.73	0	0	0	0	0	0	0	0	0	0	0	0	0	0	68	68	79	56	70.1875	71	32.6734	5.7161	70.4126	0.0801573	62.5	113	133	150	103	130.312	131.5	128.609	11.3406	130.79	0.0856555	84.375	0	0	0	0	0	0	0	0	0	0	0	0	0	0	0	0	0	0	0	0	0	0	0	0	0	0	0	0	0	0	3	0	0	0	0	0	0	0	0	0	0	0	0	0	0	0	0	0	0	0	0	0	0	0	0
0	1	66.95	0	0	0	0	0	0	0	0	0	0	0	0	0	0	62	61	96	56	67.5714	66.5	62.1058	7.8807	68.0131	0.114526	50	139	134	213	112	145.071	140.5	379.402	19.4782	146.327	0.131847	85.7143	0	0	0	0	0	0	0	0	0	0	0	0	0	0	0	0	0	0	0	0	0	0	0	0	0	0	0	0	0	0	2	1	0	1	1	0	0	0	1	0	0	0	0	0	0	0	0	0	0	0	0	0	0	0	0
0	0	47.15	0	0	0	0	0	0	0	0	0	0	0	0	0	0	53	66	80	49	63	63	90.1667	9.4956	63.6571	0.144811	84.6154	86	121	130	84	108.846	110	227.641	15.0878	109.807	0.133178	69.2308	0	0	0	0	0	0	0	0	0	0	0	0	0	0	0	0	0	0	0	0	0	0	0	0	0	0	0	0	0	0	0	0	0	0	0	0	0	0	0	0	0	0	0	0	0	0	0	0	0	0	0	0	0	0	0	87.4								6.8	30.7		312		3.42																	10.5
0	0	41.2	0	0	0	0	0	0	0	0	0	0	0	0	0	0	49	71	78	39	60.2353	59	83.9412	9.1619	60.8876	0.147561	58.8235	100	126	141	100	112.941	112	118.309	10.877	113.433	0.0934312	64.7059	0	0	0	0	0	0	0	0	0	0	0	0	0	0	0	0	0	0	0	0	0	0	0	0	0	0	0	0	0	0	0	0	0	0	0	0	0	0	0	0	0	0	0	0	0	0	0	0	0	0	0	0	0	0	0	91.7	0	0	1.3			0.7	6.4	7.2	31.9		201		4.07		3.8		46	143	2.7	78	81	52		18	3.7					13
0	0	57.2	0	0	0	0	0	0	0	0	0	0	0	0	0	0	77	61	85	60	67.8529	66.5	35.3414	5.9449	68.1052	0.0863158	38.2353	137	126	155	111	130.206	129.5	116.047	10.7725	130.638	0.0815088	70.5882	0	0	0	0	0	0	0	0	0	0	0	0	0	0	0	0	0	0	0	0	0	0	0	0	0	0	0	0	0	0	1	0	0	0	0	0	0	0	0	0	0	0	0	0	0	0	0	0	0	0	0	0	0	0	0
0	1	34.55	0	0	0	0	0	0	0	0	0	0	0	0	0	0	82	84	86	75	80.7143	82	16.2381	4.0297	80.8005	0.0462215	42.8571	122	134	148	111	130.143	134	173.81	13.1837	130.714	0.0937871	85.7143	0	0	0	0	0	0	0	0	0	0	0	0	0	0	0	0	0	0	0	0	0	0	0	0	0	0	0	0	0	0	0	0	0	0	0	0	0	0	0	0	0	0	0	0	0	0	0	0	0	0	0	0	0	0	0
0	1	34.2	0	0	0	0	0	0	0	0	0	0	0	0	0	0	110	76	120	75	93.5	90	329.5	18.1521	94.957	0.177225	66.6667	190	152	218	150	170.667	158	772.267	27.7897	172.542	0.148643	50	0	0	0	0	0	0	0	0	0	0	0	0	0	0	0	0	0	0	0	0	0	0	0	0	0	0	0	0	0	0	0	0	0	1	0	0	0	0	1	0	0	0	0	0	0	0	0	0	0	0	0	0	0	0	0																4.5	0.4	50	145	5.1	79	94	83		57	8.4	0.92			4.66		4.9	5.5
0	0	52.32	0	0	0	0	0	0	0	0	0	0	0	0	0	0	78	61	78	61	69.5	69.5	144.5	12.0208	70.0179	0.122302	50	129	138	138	129	133.5	133.5	40.5	6.364	133.576	0.0337079	50	0	0	0	0	0	0	0	0	0	0	0	0	0	0	0	0	0	0	0	0	0	0	0	0	0	0	0	0	0	0	1	0	0	0	0	0	0	0	0	0	0	0	0	0	0	0	0	0	0	0	0	0	0	0	0
0	0	74.81	0	0	0	0	0	0	0	0	0	0	0	0	0	0	52	57	97	50	63.5294	64.5	86.1355	9.2809	64.184	0.143924	58.8235	99	134	159	99	127.647	129	165.69	12.8721	128.275	0.099347	70.5882	0	0	0	0	0	0	0	0	0	0	0	0	0	0	0	0	0	0	0	0	0	0	0	0	0	0	0	0	0	0	3	0	0	1	1	0	0	1	0	0	0	0	0	1	0	0	0	0	0	0	0	0	0	0	0	90.3								8.35	30.4		257		4.2		3.98		38	141	5.6	69	100	56		13	17					12.8
0	1	41.75	0	0	0	0	0	0	0	0	0	0	0	0	0	0	87	87	96	73	84.7083	86	35.0621	5.9213	84.9107	0.0691705	43.75	132	130	147	111	127.667	128	62.227	7.8884	127.905	0.0611421	77.0833	0	0	0	0	0	0	0	0	0	0	0	0	0	0	0	0	0	0	0	0	0	0	0	0	0	0	0	0	0	0	0	0	0	0	0	0	0	0	0	0	1	0	0	0	0	0	0	0	0	0	0	0	0	0	0																		45.4			76.2
0	0	41.81	0	0	0	0	0	0	0	0	0	0	0	0	0	0	104	90	117	74	92.0727	91	92.8094	9.6338	92.5662	0.103677	70.9091	153	122	184	103	140.618	141	439.833	20.9722	142.145	0.147781	81.8182	0	0	0	0	0	0	0	0	0	0	0	0	0	0	0	0	0	0	0	0	0	0	0	0	0	0	0	0	0	0	0	0	0	0	0	0	0	0	0	0	0	0	0	0	0	0	0	0	0	0	0	0	0	0	0
1	1	67.81	0	0	0	0	0	0	0	0	0	0	0	0	0	0	65	64	83	60	71.1163	70	43.8195	6.6196	71.4166	0.0919931	46.5116	115	107	152	95	128.326	126	209.13	14.4613	129.119	0.111374	76.7442	0	0	0	0	0	0	0	0	1	0	0	0	0	0	0	0	0	0	0	0	0	0	0	0	0	0	0	0	0	0	3	0	0	0	0	0	0	0	0	1	0	0	0	0	0	0	0	0	0	0	0	0	0	0	0
0	0	59.63	0	0	0	0	0	0	0	0	0	0	0	0	0	0	85	74	97	61	77.6897	78	56.4283	7.5119	78.0457	0.0958537	63.7931	145	124	153	105	129.897	128.5	132.761	11.5222	130.398	0.0879349	77.5862	0	0	0	0	0	0	0	0	0	0	0	0	0	0	0	0	0	0	0	0	0	0	0	0	0	0	0	0	0	0	1	0	0	1	0	0	0	0	0	1	0	0	0	0	0	0	0	0	1	0	0	0	0	0	0																4.3		43.4	142.9	4.5	76.9	73										4.9
0	0	57.78	0	0	0	0	0	0	0	0	0	0	0	0	0	0	60	90	105	60	79.6607	78	129.392	11.3751	80.4544	0.141513	66.0714	145	166	172	106	150.464	152	151.89	12.3244	150.959	0.0811742	76.7857	0	0	0	0	0	0	0	0	0	0	0	0	0	0	0	0	0	0	0	0	0	0	0	0	0	0	0	0	0	0	1	0	0	0	0	0	0	0	0	0	1	0	0	1	0	0	0	0	0	0	0	0	0	0	0	94.3								6.4	31.5		245		3.87		3.9		47	143	5.5	77	74	77		36	7.9	0.62	3.8291	1.9	5.78	12.2	6.2	6.4
0	0	60.73	0	0	0	0	0	0	0	0	0	0	0	0	0	0	75	65	92	55	72.8961	74	56.9364	7.5456	73.2805	0.102838	66.2338	121	127	152	99	122.649	124	143.336	11.9723	123.225	0.0969781	79.2208	0	0	0	0	0	0	0	0	0	0	0	0	0	0	0	0	0	0	0	0	0	0	0	0	0	0	0	0	0	0	2	0	0	0	1	0	0	1	0	0	0	0	0	0	0	0	0	0	0	0	0	0	0	0	0																4.5		41	145	5.5	72	81	61		16	11.9	1.5			5.02			5.1
0	0	53.21	0	0	0	0	0	0	0	0	0	0	0	0	0	0	75	60	80	51	68.9167	70	51.3841	7.1683	69.273	0.101824	62.5	133	108	144	105	122.708	122	116.042	10.7723	123.161	0.0859392	54.1667	0	0	0	0	0	0	0	0	0	0	0	0	0	0	0	0	0	0	0	0	0	0	0	0	0	0	0	0	0	0	1	0	0	0	0	0	0	0	0	0	0	0	0	0	0	0	0	0	0	0	0	0	0	0	0
0	1	41.41	0	0	0	0	0	0	0	0	0	0	0	0	0	0	80	96	96	80	89.6667	93	72.3333	8.5049	89.9352	0.0774449	33.3333	133	162	162	133	143.333	135	262.333	16.1967	143.942	0.0922643	33.3333	0	0	0	0	0	0	0	0	0	0	0	0	0	0	0	0	0	0	0	0	0	0	0	0	0	0	0	0	0	0	0	0	0	0	0	0	0	0	0	0	0	0	0	0	0	0	0	0	0	0	0	0	0	0	0
0	0	45.98	0	0	0	0	0	0	0	0	0	0	0	0	0	0	66	66	66	66	66	66			66	0		105	105	105	105	105	105			105	0		0	0	0	0	0	0	0	0	0	0	0	0	0	0	0	0	0	0	0	0	0	0	0	0	0	0	0	0	0	0	0	0	0	0	0	0	0	0	0	1	0	0	0	0	0	0	0	0	0	0	0	0	0	0	0																4.1		43	135	5.4	71	64					1.59	4.1073	0.97	5.8		14
0	0	40.87	0	0	0	0	0	0	0	0	0	0	0	0	0	0	84	66	105	54	77.3974	78	121.619	11.0281	78.1692	0.14157	75.641	144	102	190	98	129.936	130	275.282	16.5916	130.977	0.12687	69.2308	0	0	0	0	0	0	0	0	0	0	0	0	0	0	0	0	0	0	0	0	0	0	0	0	0	0	0	0	0	0	0	0	0	0	1	0	0	0	0	0	0	0	0	0	0	0	0	0	0	0	0	0	0	0	0
0	1	65.17	0	0	0	0	0	0	0	0	0	0	0	0	0	0	68	74	78	68	72.25	71.5	21.5833	4.6458	72.3619	0.0556868	25	147	129	153	129	140.25	139.5	134.25	11.5866	140.608	0.0715459	75	0	0	0	0	0	0	0	0	0	0	0	0	0	0	0	0	0	0	0	0	0	0	0	0	0	0	0	0	0	0	2	1	0	0	1	0	1	1	0	0	1	0	0	1	0	0	0	0	0	0	0	0	0	0	0	90.9	0	0	1.2			0.6	5.3	4.4	31.4		151		4.74		3.3	0.37	43	140	6.4	77	107	78		11	17.8	1.96			5.73	14.9	5.1	5.3
0	0	41.53	0	0	0	0	0	0	0	0	0	0	0	0	0	0	70	87	87	70	81.4	85	54.3	7.3689	81.6664	0.0809693	40	135	141	142	131	137.8	140	21.7	4.6583	137.863	0.0302361	20	0	0	0	0	0	1	0	0	1	0	0	0	0	0	0	0	0	0	0	0	0	0	0	0	0	0	0	0	0	0	1	0	0	0	1	0	0	0	0	1	1	0	0	1	0	0	0	1	0	0	0	0	0	0	0	81.4	0	0.1	2.2			0.4	4.5	7.3	27.6		345		4.57		4.6		45	139	3.9	75	53									12.6	7.1	8.1
0	0	60.33	0	0	0	0	0	0	0	0	0	0	0	0	0	0	66	78	96	63	77.7436	78	57.7516	7.5994	78.1094	0.0971215	47.4359	128	131	166	109	136.756	136	184.784	13.5935	137.422	0.0987603	65.3846	0	0	0	0	0	0	0	0	0	0	0	0	0	0	0	0	0	0	0	0	0	0	0	0	0	0	0	0	0	0	2	0	0	0	0	0	0	0	0	0	1	0	0	1	0	0	0	0	0	0	0	0	0	0	0	66.1								5.8	20.6		214		5.99		4.2	0.31	45	144	6	84	60	73		12	7.4	2.94	4.5536	1.19	7.08	12.3		6.4
0	0	50.92	0	0	0	0	0	0	0	0	0	0	0	0	0	0	63	54	86	52	65.566	65	71.635	8.4637	66.0998	0.127864	47.1698	146	138	181	105	136.283	136	239.284	15.4688	137.142	0.112429	81.1321	0	0	0	0	0	0	0	0	0	0	0	0	0	0	0	0	0	0	0	0	0	0	0	0	0	0	0	0	0	0	1	0	0	1	1	0	0	0	0	0	0	0	0	0	0	0	0	0	0	0	0	0	0	0	0																4.82			141.1	4.5		78					2.7	3.4927	1.08	5.8		4.8
0	0	61.45	0	0	0	0	0	0	0	0	0	0	0	0	0	0	70	69	105	64	82.72	82	112.127	10.589	83.3681	0.125424	72	131	118	176	111	134	127	273	16.5227	134.974	0.120813	80	0	0	0	0	0	0	0	0	0	0	0	0	0	0	0	0	0	0	0	0	0	0	0	0	0	0	0	0	0	0	2	0	0	0	0	0	1	1	0	0	0	0	0	0	0	0	0	0	0	0	0	0	0	0	0																4.2			145	8.5		80					0.92			4.86			6.1
0	1	41.15	0	0	0	0	0	0	0	0	0	0	0	0	0	0	93	83	109	76	90.5	90.5	65.62	8.1006	90.8479	0.0877714	76.9231	159	153	178	140	154.154	154	112.215	10.5932	154.503	0.0673837	61.5385	0	0	0	0	0	0	0	0	0	0	0	0	0	0	0	0	0	0	0	0	0	0	0	0	0	0	0	0	0	0	0	1	0	1	1	0	0	0	0	0	0	0	0	1	0	0	0	0	0	0	0	0	0	0	0
0	0	65.77	0	0	0	0	0	0	0	0	0	0	0	0	0	0	77	89	89	63	76.5	77	79.9	8.9387	76.934	0.106665	83.3333	143	197	197	132	150.167	141.5	592.567	24.3427	151.802	0.14798	83.3333	0	0	0	0	0	0	0	0	0	0	0	0	0	0	0	0	0	0	0	0	0	0	0	0	0	0	0	0	0	0	2	0	0	0	0	0	0	0	0	0	0	0	0	0	0	0	0	0	0	0	0	0	0	0	0	91.5	0	0.3	2.9			1	8.5	12.6	31.5		406		4.58		4.6	0.5	40	138	3.8	72	101	88			13	3.58	2.1927	0.58	4.4	14.4	5.9	7.7
0	1	46.61	0	0	0	0	0	0	0	0	0	0	0	0	0	0	60	65	84	60	68.8519	69	28.2041	5.3107	69.0526	0.0764155	64.8148	103	116	149	103	124.519	124.5	104.896	10.2419	124.931	0.0814866	75.9259	0	0	0	0	0	0	0	0	0	0	0	0	0	0	0	0	0	0	0	0	0	0	0	0	0	0	0	0	0	0	0	0	0	0	0	0	0	0	0	1	0	0	0	0	0	0	0	1	0	0	0	0	0	0	0																4.3	0.33	41	140	6	67	105	62	20	28	10	2.99	2.1712	1.2	5		9.6
0	0	72.94	0	0	0	0	0	0	0	0	0	0	0	0	0	0	60	74	92	60	77.6842	79	52.117	7.2192	78.0013	0.0904516	57.8947	131	134	163	121	139.21	135	120.842	10.9928	139.621	0.0768593	78.9474	0	0	0	0	0	0	0	0	0	0	0	0	0	0	0	0	0	0	0	0	0	0	0	0	0	0	0	0	0	0	3	0	0	0	0	0	0	0	0	0	0	0	0	0	0	0	0	0	0	0	0	0	0	0	0
0	1	43.85	0	0	0	0	0	0	0	0	0	0	0	0	0	0	63	61	72	61	65.7692	67	12.359	3.5155	65.8559	0.0513556	38.4615	119	128	136	105	118.923	116	96.2436	9.8104	119.296	0.0792572	76.9231	0	0	0	0	0	0	0	0	0	0	0	0	0	0	0	0	0	0	0	0	0	0	0	0	0	0	0	0	0	0	0	0	0	0	0	0	0	0	0	0	0	0	0	0	0	0	0	0	0	0	0	0	0	0	0
0	1	39.86	0	0	0	0	0	0	0	0	0	0	0	0	0	0	80	77	80	61	74.25	78	79.5833	8.9209	74.6509	0.104051	50	150	147	150	111	136	141.5	314	17.72	136.863	0.112838	75	0	0	0	0	0	0	0	0	0	0	0	0	0	0	0	0	0	0	0	0	0	0	0	0	0	0	0	0	0	0	0	0	0	1	1	0	0	0	0	0	0	0	0	0	0	0	0	0	0	0	0	0	0	0	0	88.6								6.8	30.5		238		4.57		4.3			141	5		96					1.5			4.42	14		5.6
0	0	70.38	0	0	0	0	0	0	0	0	0	0	0	0	0	0	78	69	84	48	65.1481	65	75.1474	8.6688	65.7118	0.131824	72.2222	161	134	163	97	137.315	139	202.559	14.2323	138.037	0.102683	83.3333	0	0	0	0	0	0	0	0	0	0	0	0	0	0	0	0	0	0	0	0	0	0	0	0	0	0	0	0	0	0	3	0	0	1	0	0	0	1	0	1	0	0	0	0	0	0	0	0	0	0	0	0	0	0	0																4	0.26	45	143	5.7	82	63	144		89	16.3
0	0	61.57	0	0	0	0	0	0	0	0	0	0	0	0	0	0	62	58	93	50	68.4259	68.5	76.1737	8.7278	68.9701	0.126364	59.2593	120	135	158	106	131.741	132.5	150.045	12.2493	132.298	0.0921152	75.9259	0	0	0	0	0	0	0	0	0	0	0	0	0	0	0	0	0	0	0	0	0	0	0	0	0	0	0	0	0	0	2	0	0	0	0	0	0	0	0	0	0	0	0	0	0	0	0	0	0	0	0	0	0	0	0																											1.89	3.4409	1.34	5.64		6.8
0	0	40.89	0	0	0	0	0	0	0	0	0	0	0	0	0	0	55	50	55	50	52.5	52.5	12.5	3.5355	52.5595	0.047619	50	114	109	114	109	111.5	111.5	12.5	3.5355	111.528	0.0224215	50	0	0	0	0	0	0	0	0	0	0	0	0	0	0	0	0	0	0	0	0	0	0	0	0	0	0	0	0	0	0	0	0	0	0	0	0	0	0	0	0	0	0	0	0	0	0	0	0	0	0	0	0	0	0	0
0	0	43.23	0	0	0	0	0	0	0	0	0	0	0	0	0	0	76	78	78	76	77.3333	78	1.3333	1.1547	77.3391	0.0121915	0	124	126	136	124	128.667	126	41.3333	6.4291	128.774	0.040798	66.6667	0	0	0	0	0	0	0	0	0	0	0	0	0	0	0	0	0	0	0	0	0	0	0	0	0	0	0	0	0	0	0	0	0	0	0	0	0	0	0	0	0	0	0	0	0	0	0	0	0	0	0	0	0	0	0
1	1	67.24	0	0	0	0	0	0	0	0	0	0	0	0	0	0	74	70	83	60	71.7143	73	48.9048	6.9932	72.006	0.090281	71.4286	139	135	165	119	141.714	139	234.238	15.3048	142.421	0.0999866	71.4286	0	0	0	0	0	0	0	0	0	0	0	0	0	0	0	0	0	0	0	0	0	0	0	0	0	0	0	0	0	0	2	0	0	1	0	0	0	1	0	1	0	0	0	0	0	0	0	1	0	0	0	0	0	0	0
0	1	74.66	0	0	0	0	0	0	0	0	0	0	0	0	0	0	69	60	69	60	64.5	64.5	40.5	6.364	64.6568	0.0697674	50	123	109	123	109	116	116	98	9.8995	116.211	0.0603448	50	0	0	0	0	0	0	0	0	0	0	0	0	0	0	0	0	0	0	0	0	0	0	0	0	0	0	0	0	0	0	3	0	0	0	0	0	0	0	0	1	0	1	0	0	0	0	0	1	0	0	0	0	0	0	0	90.2	0	0.1	1			0.4	8.4	4.1	30.8		179		3.28		4.7		41	139	12.9	79	257	71		37	3.7					10.1		9.4
0	1	40.39	0	0	0	0	0	0	0	0	0	0	0	0	0	0	55	95	99	54	79.2174	82	169.905	13.0348	80.2366	0.160927	78.2609	126	154	154	111	134.087	135	92.9012	9.6385	134.418	0.0703026	73.913	0	0	0	0	0	0	0	0	0	0	0	0	0	0	0	0	0	0	0	0	0	0	0	0	0	0	0	0	0	0	0	0	0	0	1	0	0	1	0	0	0	0	0	0	0	0	0	0	0	0	0	0	0	0	0
1	1	59.43	0	0	0	0	0	0	0	0	0	0	0	0	0	0	66	62	98	60	75.9231	77	77.0729	8.7791	76.416	0.11414	69.2308	126	119	164	109	136.846	135	193.292	13.9029	137.533	0.100284	84.6154	0	0	0	0	0	0	0	0	0	0	0	0	0	0	0	0	0	0	0	0	0	0	0	0	0	0	0	0	0	0	1	0	0	1	0	0	0	0	0	1	0	0	0	0	0	0	0	1	0	0	0	0	0	0	0																3.9		46	142	7.2	79	100	91		32	4.6	1.68	2.7727	1.09	4.52		4	4.3
0	0	40.9	1	0	0	0	0	0	0	2019-11-21	0	0	0	0	0	0	67	62	70	59	64.5	64.5	24.3333	4.9329	64.6413	0.0662326	25	112	97	112	93	103.25	104	93.5833	9.6738	103.589	0.0811409	25	0	0	0	0	0	0	0	0	0	0	0	0	0	0	0	0	0	0	0	0	0	0	0	0	0	0	0	0	0	0	0	0	0	0	0	0	0	0	0	0	0	0	0	0	0	0	0	0	0	0	0	0	0	0	0
0	0	45.61	0	0	0	0	0	0	0	0	0	0	0	0	0	0	63	74	86	54	66.6923	66	67.0215	8.1867	67.1737	0.120369	76.9231	100	128	134	100	118.654	118	60.6354	7.7869	118.899	0.0643524	61.5385	0	0	0	0	0	0	0	0	0	0	0	0	0	0	0	0	0	0	0	0	0	0	0	0	0	0	0	0	0	0	0	0	0	0	0	0	0	0	0	0	0	0	0	0	0	0	0	0	0	0	0	0	0	0	0
0	0	42.9	0	0	0	0	0	0	0	0	0	0	0	0	0	0	70	63	85	63	72.8571	70	59.8095	7.7337	73.2081	0.0982742	71.4286	147	128	155	128	139.571	138	89.2857	9.4491	139.845	0.0626789	71.4286	0	0	0	0	0	0	0	0	0	0	0	0	0	0	0	0	0	0	0	0	0	0	0	0	0	0	0	0	0	0	0	0	0	0	0	0	0	0	0	0	0	0	0	0	0	0	0	0	0	0	0	0	0	0	0
0	0	46.67	0	0	0	0	0	0	0	0	0	0	0	0	0	0	64	65	72	64	68	68	16.6667	4.0825	68.0918	0.0519931	50	134	140	140	123	133	134.5	51.3333	7.1647	133.145	0.0466529	75	0	0	0	0	0	0	0	0	0	0	0	0	0	0	0	0	0	0	0	0	0	0	0	0	0	0	0	0	0	0	0	0	0	0	1	0	0	0	0	0	0	0	0	0	0	0	0	0	0	0	0	0	0	0	0	91.6								8.21	30.2		389		4.02																	12.2
0	0	34.9	0	0	1	0	0	0	0	0	0	2014-08-04	0	0	0	0	85	90	95	70	85.75	85	58.6	7.6551	86.0697	0.0864371	68.75	120	140	153	119	137.062	138.5	151.796	12.3205	137.581	0.0870356	56.25	0	0	0	0	0	0	0	0	0	0	0	0	0	0	0	0	0	0	0	0	0	0	0	0	0	0	0	0	0	0	0	0	0	0	0	0	0	0	0	0	0	0	0	0	0	0	0	0	0	0	0	0	0	0	0																4.5			139	2.1		51										4.7
0	0	48.54	0	0	0	0	0	0	0	0	0	0	0	0	0	0	65	83	94	65	78.6818	80	68.0368	8.2484	79.0934	0.102423	63.6364	122	131	146	100	125.409	123.5	135.872	11.6564	125.925	0.0908102	59.0909	0	0	0	0	0	0	0	0	0	0	0	0	0	0	0	0	0	0	0	0	0	0	0	0	0	0	0	0	0	0	0	0	0	0	0	0	0	0	0	0	0	0	0	0	0	0	0	0	0	0	0	0	0	0	0	89.2	0	0.1	1.4			0.4	4.5	5.8	30.5		239		3.94		4.3	0.16	44	143	4.3	76	76	52		10	11.3	1.03	2.5218	1.73	4.72	12		5
0	1	33.35	0	0	0	0	0	0	0	0	0	0	0	0	0	0	86	86	86	86	86	86			86	0		158	158	158	158	158	158			158	0		0	0	0	0	0	1	0	0	0	0	0	0	0	0	0	0	0	0	0	0	0	0	0	0	0	0	0	0	0	0	0	0	0	1	0	0	0	0	0	0	0	0	0	1	0	0	0	0	0	0	0	0	0	0	0
0	0	40.34	0	0	0	0	0	0	0	0	0	0	0	0	0	0	71	78	84	56	72.7059	73	27.4918	5.2433	72.891	0.0714055	56.8627	123	132	145	110	122.725	121	61.0031	7.8105	122.969	0.0630146	70.5882	0	0	0	0	0	0	0	0	0	0	0	0	0	0	0	0	0	0	0	0	0	0	0	0	0	0	0	0	0	0	0	0	0	0	0	0	0	0	0	1	0	0	0	0	0	0	0	1	0	0	0	0	0	0	0																4.4		40	134.3	4.2	66	66										13.7
0	0	39.49	0	0	0	0	0	0	0	0	0	0	0	0	0	0	61	46	73	46	59.7	60.5	55.3444	7.4394	60.1157	0.118218	50	120	108	120	94	110.6	111	54.2667	7.3666	110.821	0.0631877	50	0	0	0	0	0	0	0	0	0	0	0	0	0	0	0	0	0	0	0	0	0	0	0	0	0	0	0	0	0	0	0	0	0	0	0	0	0	0	0	0	0	0	0	0	0	0	0	0	0	0	0	0	0	0	0
0	0	39.29	1	0	0	0	0	0	0	2016-09-29	0	0	0	0	0	0	90	89	99	63	83.5422	84	43.7147	6.6117	83.8003	0.0786639	51.8072	124	138	165	102	135.928	135	140.043	11.834	136.436	0.0865349	72.2892	0	0	0	0	0	0	0	0	0	0	0	0	0	0	0	0	0	0	0	0	0	0	0	0	0	0	0	0	0	0	0	0	0	0	1	0	1	0	0	0	0	0	0	0	0	0	0	0	0	0	0	0	0	0	0	82.3								8.1	27.3		325		4.2		4.7	0.29	42	143	4.6	73	64		14
0	0	64.68	0	0	0	0	0	0	0	0	0	0	0	0	0	0	78	52	80	52	65.6087	66	46.0946	6.7893	65.954	0.102729	53.6232	132	101	144	100	121.507	121	118.342	10.8785	121.986	0.0888785	66.6667	0	0	0	0	0	0	0	0	0	0	0	0	0	0	0	0	0	0	0	0	0	0	0	0	0	0	0	0	0	0	2	0	0	0	1	0	0	0	0	0	0	0	0	0	0	0	0	0	0	0	0	0	0	0	0																4.3		39	141	5.9	70	77
1	1	61.72	0	1	0	0	0	1	0	0	2005-06-28	0	0	0	2005-06-28	0	80	69	82	58	72.8125	74	46.1625	6.7943	73.1091	0.0903492	50	139	119	151	106	129.5	132	210.4	14.5052	130.259	0.108452	62.5	0	0	0	0	0	0	0	0	0	0	0	0	0	0	0	0	0	0	0	0	0	0	0	0	0	0	0	0	0	0	2	0	0	0	0	0	0	1	0	0	0	0	0	0	0	0	0	0	0	0	0	0	0	0	0
0	0	32.85	0	0	0	0	0	0	0	0	0	0	0	0	0	0	50	58	58	50	54	54	32	5.6569	54.1479	0.0740741	50	98	114	114	98	106	106	128	11.3137	106.302	0.0754717	50	0	0	0	0	0	0	0	0	0	0	0	0	0	0	0	0	0	0	0	0	0	0	0	0	0	0	0	0	0	0	0	0	0	0	0	0	0	0	0	0	0	0	0	0	0	0	0	0	0	0	0	0	0	0	0
0	0	31.98	0	0	0	0	0	0	0	0	0	0	0	0	0	0	78	74	82	71	76.25	76	22.9167	4.7871	76.3626	0.0543709	75	128	129	133	124	128.5	128.5	13.6667	3.6968	128.54	0.0249149	75	0	0	0	0	0	0	1	0	0	0	0	0	0	0	0	0	0	0	0	0	0	0	0	0	0	0	0	0	0	0	0	0	0	0	0	0	0	0	0	0	0	0	0	0	0	0	0	0	0	0	0	0	0	0	0
0	0	44.97	0	0	0	0	0	0	0	0	0	0	0	0	0	0	63	79	84	63	72.6667	70	56.6667	7.5277	72.9909	0.0945666	66.6667	143	144	158	142	147.167	144	40.9667	6.4005	147.283	0.0397023	50	0	0	0	0	0	0	0	0	0	0	0	0	0	0	0	0	0	0	0	0	0	0	0	0	0	0	0	0	0	0	0	0	0	0	0	0	0	0	0	0	0	0	0	0	0	0	0	0	0	0	0	0	0	0	0
0	1	38.24	0	0	0	0	0	0	0	0	0	0	0	0	0	0	70	66	89	57	73.0179	72.5	44.8179	6.6946	73.3187	0.0908623	58.9286	104	123	150	99	121.286	120	147.153	12.1307	121.88	0.0991203	75	0	1	0	0	0	0	0	0	0	0	0	0	0	0	0	0	0	0	0	0	0	0	0	0	0	0	0	0	0	0	0	0	0	0	0	0	0	0	0	1	0	0	0	0	0	0	0	0	0	0	0	0	0	0	0																4.5		46	140	6.2	73	82	65		94	12							11.7
0	0	38.49	0	0	0	0	0	0	0	0	0	0	0	0	0	0	74	79	90	64	75.8125	75	36.0927	6.0077	76.0428	0.0779965	56.25	125	121	162	103	127.969	127	154.87	12.4447	128.554	0.0957162	68.75	0	0	0	0	0	0	0	0	0	0	0	0	0	0	0	0	0	0	0	0	0	0	0	0	0	0	0	0	0	0	0	0	0	0	0	0	0	0	0	0	0	0	0	0	0	0	0	0	0	0	0	0	0	0	0	88.6								6.2	29		282		4.53	0.402	4.2	0.33	36.9	138.1	5	75.4	71	68	18	33	4							4.4
0	1	38.63	0	0	0	0	0	0	0	0	0	0	0	0	0	0	48	71	85	48	72.5625	75.5	73.6734	8.5833	73.0526	0.116426	43.75	114	140	145	114	131.188	132	64.5444	8.034	131.426	0.0602757	68.75	1	0	0	0	0	0	0	0	0	0	0	0	0	0	0	0	0	0	0	0	0	0	0	0	0	0	0	0	0	0	0	0	0	0	1	0	0	0	0	0	0	0	0	0	0	0	0	0	0	0	0	0	0	0	0
0	1	30.06	0	0	0	0	0	0	0	0	0	0	0	0	0	0	57	71	71	57	63.3333	62	50.3333	7.0946	63.5977	0.0914639	66.6667	109	128	128	109	115.667	110	114.333	10.6927	115.996	0.0754801	33.3333	0	0	0	0	0	0	0	0	0	0	0	0	0	0	0	0	0	0	0	0	0	0	0	0	0	0	0	0	0	0	0	0	0	0	0	0	0	0	0	0	0	0	0	0	0	0	0	0	0	0	0	0	0	0	0
1	1	29.86	0	0	0	0	0	0	0	0	0	0	0	0	0	0	78	78	78	78	78	78			78	0		129	129	129	129	129	129			129	0		0	1	0	0	0	0	0	1	0	0	0	0	0	1	0	0	0	0	0	0	0	0	0	0	0	0	0	0	0	0	0	0	0	1	0	0	0	0	0	1	0	0	0	0	0	0	0	0	0	0	0	0	0	0	0
0	0	29.75	0	0	0	0	0	0	0	0	0	0	0	0	0	0	60	59	70	47	60.6	61	36.2526	6.021	60.8835	0.0968409	50	113	102	113	93	103.35	104	52.45	7.2422	103.591	0.0683005	65	0	0	0	0	0	0	0	0	0	0	0	0	0	0	0	0	0	0	0	0	0	0	0	0	0	0	0	0	0	0	0	0	0	0	0	0	0	0	0	0	0	0	0	0	0	0	0	0	0	0	0	0	0	0	0
1	1	49.71	1	0	0	0	0	0	0	2018-05-24	0	0	0	0	0	0	90	71	92	53	76.9195	77	75.6097	8.6954	77.4039	0.112394	51.7241	133	120	157	103	133.402	134	132.15	11.4957	133.891	0.0856762	78.1609	0	0	0	0	0	0	0	0	0	0	0	0	0	0	0	0	0	0	0	0	0	0	0	0	0	0	0	0	0	0	0	0	0	1	0	0	0	0	0	0	0	0	0	0	0	0	0	0	0	0	0	0	0	0	0																4			141	4.2		77
0	0	72.09	0	0	0	0	0	0	0	0	0	0	0	0	0	0	83	94	94	66	77.4615	76	59.1026	7.6878	77.8129	0.0953534	69.2308	140	173	173	109	141.077	140	278.077	16.6756	141.984	0.113565	69.2308	0	0	0	0	0	0	0	0	0	0	0	0	0	0	0	0	0	0	0	0	0	0	0	0	0	0	0	0	0	0	3	0	0	0	0	0	0	0	0	1	0	0	0	0	0	0	0	0	0	0	0	0	0	0	0	91.8			1.44					6.3	30.7		250		4.48	0.412	4.5		42	143	5.6	74	97	62	16	16	25					13.7
0	0	30.55	0	0	0	0	0	0	0	0	0	0	0	0	0	0	70	60	72	40	61.3684	62.5	44.7795	6.6917	61.7226	0.107598	55.2632	100	121	121	80	105.763	106	81.9694	9.0537	106.14	0.0844696	65.7895	0	0	0	0	0	0	0	0	0	0	0	0	0	0	0	0	0	0	0	0	0	0	0	0	0	0	0	0	0	0	0	0	0	0	1	0	0	0	0	0	0	0	0	0	0	0	0	0	0	0	0	0	0	0	0
0	0	82.32	0	0	0	0	0	0	0	0	0	0	0	0	0	0	65	59	98	38	61.5	60	126.81	11.261	62.4887	0.180028	66.6667	132	118	161	98	126.133	127.5	182.395	13.5054	126.83	0.105273	80	0	0	0	0	0	0	0	0	0	0	0	0	0	0	0	0	0	0	0	0	0	0	0	0	0	0	0	0	0	0	4	0	0	0	1	0	0	1	0	1	0	0	0	0	0	0	0	0	0	0	0	0	0	0	0	101.5	0	0.3	1.5			0.7	4.8	7.4	34.4		312		3.1		4.3		44	145	5.8	79	93	88		6	9.9	1.03	3.3618	1.41	5.24	10.8	6.3	5.9
0	0	48.9	0	0	0	0	0	0	0	0	0	0	0	0	0	0	60	64	91	60	70.9167	70.5	46.0797	6.7882	71.2273	0.0937054	50	120	137	148	113	132.792	133.5	91.4764	9.5643	133.121	0.0705086	50	0	0	0	0	0	0	0	0	0	0	0	0	0	0	0	0	0	0	0	0	0	0	0	0	0	0	0	0	0	0	0	0	0	0	0	0	0	0	0	1	0	0	0	0	0	0	0	0	0	0	0	0	0	0	0																4.2	0.4	49	144	4.6	79	62	110		32	9.3	3.35	2.2755	1.05	5.89			9.3
1	0	75.81	0	0	0	0	0	0	0	0	0	0	0	0	0	0	70	60	89	60	74.25	74	150.917	12.2848	75.0083	0.143286	75	165	138	178	138	157.25	156.5	315.583	17.7647	158.001	0.0978356	75	0	0	0	0	0	0	0	0	0	0	0	0	0	0	0	0	0	0	0	0	0	0	0	0	0	0	0	0	0	0	3	0	0	0	0	0	1	0	0	0	0	0	0	0	0	0	0	0	0	0	0	0	0	0	0	85.9								7.5	28.9		247		4.44		4.4		38	144	8	71	131	81	22	17	9					12.8	6.4
0	0	79.12	0	0	0	0	0	0	0	0	0	0	0	0	0	0	81	68	88	49	70.2131	70	89.1705	9.443	70.835	0.133384	67.2131	149	153	171	99	137.672	139	332.157	18.2252	138.854	0.131292	83.6066	0	0	0	0	0	0	0	0	0	0	0	0	0	0	0	0	0	0	0	0	0	0	0	0	0	0	0	0	0	0	3	0	0	0	0	0	0	0	0	0	0	0	0	0	0	0	0	0	0	0	0	0	0	0	0																4.27		40	143	8	74	79	71	83	136	8
1	1	76.35	0	0	0	0	0	0	0	0	0	0	0	0	0	0	62	68	73	58	67.125	68.5	30.6964	5.5404	67.3248	0.0772082	50	139	151	163	131	148.5	149.5	105.143	10.2539	148.809	0.0645903	87.5	1	1	0	0	0	1	0	0	0	1	0	0	0	0	0	0	0	0	0	0	0	0	0	0	0	0	0	0	0	0	4	1	0	1	0	1	0	0	0	0	0	0	0	0	0	0	0	0	0	0	0	0	0	0	0	85		0.2	0.9	0		0.4	9	10.5	27.8		279		4.24		4.6		37.5	141	11.6	81.4	172	96		21	10					11.8		5.8
0	0	70.64	0	0	0	0	0	0	0	0	0	0	0	0	0	0	80	68	90	56	73.5543	74	57.1069	7.5569	73.9373	0.102179	52.1739	120	123	176	100	130.728	130	226.881	15.0626	131.584	0.114593	82.6087	0	0	0	0	0	0	0	0	0	0	0	0	0	0	0	0	0	0	0	0	0	0	0	0	0	0	0	0	0	0	3	0	0	0	0	0	1	0	0	0	1	0	0	0	0	0	0	0	0	0	0	0	0	0	0
1	1	77.9	0	0	0	0	0	0	0	0	0	0	0	0	0	0	100	65	100	50	68.0704	66	120.581	10.9809	68.9381	0.160177	71.831	190	133	205	113	140.916	136	426.964	20.6631	142.401	0.145598	83.0986	0	0	0	0	0	0	0	0	0	0	0	0	0	0	0	0	0	0	0	0	0	0	0	0	0	0	0	0	0	0	3	0	0	1	0	0	0	0	0	0	0	0	0	0	0	0	0	0	0	0	0	0	0	0	0																4.4			139	7		126											5.5
0	1	55.36	0	0	0	0	0	0	0	0	0	0	0	0	0	0	98	68	98	54	76.5745	78	59.1933	7.6937	76.9559	0.0999378	59.5745	145	136	173	108	135.043	134	201.955	14.2111	135.78	0.104673	78.7234	0	0	0	0	0	0	0	0	0	0	0	0	0	0	0	0	0	0	0	0	0	0	0	0	0	0	0	0	0	0	1	0	0	0	1	0	0	0	0	0	0	0	0	0	0	0	0	0	0	0	0	0	0	0	0																3.3			139	3.4		76										7.3
0	1	68.89	0	0	0	0	0	0	0	0	0	0	0	0	0	0	58	60	95	58	72.2388	71	49.7603	7.0541	72.5773	0.0969182	61.194	136	125	174	121	139.03	137	160.302	12.661	139.597	0.090385	76.1194	0	0	0	0	0	0	0	0	0	0	0	0	0	0	0	0	0	0	0	0	0	0	0	0	0	0	0	0	0	0	2	0	0	0	1	0	0	1	0	0	1	0	0	0	0	0	0	0	0	0	0	0	0	0	0
1	0	72.83	0	1	0	0	0	0	0	0	2012-08-10	0	0	0	0	0	80	56	90	53	71.2	70	72.4222	8.5101	71.6976	0.118433	69.0909	160	95	165	95	135.818	138	260.67	16.1453	136.757	0.117789	81.8182	0	0	0	0	0	0	0	0	0	0	0	0	0	0	0	0	0	0	0	0	0	0	0	0	0	0	0	0	0	0	3	1	0	1	0	0	0	0	1	1	0	0	0	0	0	0	0	0	0	0	0	0	0	0	0
0	0	69.85	0	0	0	0	0	0	0	0	0	0	0	0	0	0	66	74	83	66	74.25	74	48.25	6.9462	74.4933	0.0810182	50	123	139	152	123	141	144.5	176.667	13.2916	141.469	0.0816373	50	0	0	0	0	0	0	0	0	0	0	0	0	0	0	0	0	0	0	0	0	0	0	0	0	0	0	0	0	0	0	2	0	0	0	1	0	0	1	0	0	1	0	0	0	0	0	0	0	0	0	0	0	0	0	0
1	0	90.35	0	0	0	0	0	0	0	0	0	0	0	0	0	0	74	52	80	52	69.875	74	96.9821	9.848	70.4796	0.131834	62.5	169	161	183	124	151	154	457.429	21.3876	152.32	0.132492	75	0	0	0	0	0	0	0	0	0	0	0	0	0	0	0	0	0	0	0	0	0	0	0	0	0	0	0	0	0	0	4	0	0	0	0	1	0	0	0	0	0	0	0	0	0	0	0	0	0	0	0	0	0	0	0
0	0	67.31	0	0	0	0	0	0	0	0	0	0	0	0	0	0	77	57	87	41	61.6905	60	91.397	9.5602	62.4181	0.154045	58.3333	148	125	185	99	128.405	128	187.882	13.707	129.126	0.106111	73.8095	0	0	0	0	0	0	0	0	0	0	0	0	0	0	0	0	0	0	0	0	0	0	0	0	0	0	0	0	0	0	2	0	0	1	1	0	0	0	0	0	0	0	0	0	0	0	0	0	0	0	0	0	0	0	0	64.9	0.1	0.2	1.4			0.5	4.2	6.4	21.2		226	77.28	5.52	0.358	4.4		43	139	8.7	74	96	79	21	5	14					11.7
1	1	76.62	0	0	0	0	0	0	0	0	0	0	0	0	0	0	60	55	90	50	69.3333	69	69.4902	8.3361	69.8255	0.119357	66.6667	110	117	164	100	131.246	130	227.865	15.0952	132.099	0.114178	79.7101	0	0	0	0	0	0	0	0	0	0	0	0	0	0	0	0	0	0	0	0	0	0	0	0	0	0	0	0	0	0	3	0	0	1	0	0	0	0	0	0	0	0	0	0	0	0	0	0	0	0	0	0	0	0	0
0	0	66.37	0	0	0	0	0	0	0	0	0	0	0	0	0	0	76	60	84	52	68.2192	69	72.5068	8.5151	68.7413	0.123962	46.5753	135	132	166	107	137.329	136	236.668	15.384	138.176	0.111253	68.4932	0	0	0	0	0	0	0	0	0	0	0	0	0	0	0	0	0	0	0	0	0	0	0	0	0	0	0	0	0	0	2	0	0	0	0	0	0	0	0	0	0	0	0	0	0	0	0	0	0	0	0	0	0	0	0
1	1	73.6	1	0	0	0	0	0	0	2002-05-17	0	0	0	0	0	0	81	63	90	57	72.8571	72	125.143	11.1867	73.5896	0.142153	71.4286	166	118	182	114	149	146	779.667	27.9225	151.226	0.173498	57.1429	0	0	0	0	0	0	0	0	0	0	0	0	0	0	0	0	0	0	0	0	0	0	0	0	0	0	0	0	0	0	3	0	0	1	0	0	0	0	1	0	0	0	0	0	0	0	0	0	0	0	0	0	0	0	0	102.2		0.1	0.9	0		0.4	2.9	4.3	35.1		157		3.19		5	0.36	43.4	139	5.3	75.8	106	53		26	4					11.2	6.7
0	0	64.29	0	0	0	0	0	0	0	0	0	0	0	0	0	0	79	76	94	63	77.2	76	54.1684	7.3599	77.5326	0.0929218	50	143	156	164	121	142.5	141	194.79	13.9567	143.148	0.0954618	85	0	0	0	0	0	0	0	0	0	0	0	0	0	0	0	0	0	0	0	0	0	0	0	0	0	0	0	0	0	0	2	1	0	1	0	0	0	0	0	0	0	0	0	1	0	0	0	0	0	0	0	0	0	0	0																4.6	0.25	41.5	141	4.9	81.2	70	91		23	8	1.6	3.0827	1.25	5.06		6.1
0	0	65.29	0	0	0	0	0	0	0	0	0	0	0	0	0	0	84	73	90	55	73.1354	73	51.8446	7.2003	73.4853	0.0979378	56.25	136	138	158	108	131.083	131	107.867	10.3859	131.49	0.0788174	79.1667	0	0	0	0	0	0	0	0	0	0	0	0	0	0	0	0	0	0	0	0	0	0	0	0	0	0	0	0	0	0	2	0	0	1	0	0	0	0	0	0	0	0	0	0	0	0	0	0	0	0	0	0	0	0	0																							99	32	21
0	1	56.58	0	0	0	0	0	0	0	0	0	0	0	0	0	0	73	85	85	73	79.5	80	27	5.1962	79.6273	0.0566038	25	111	149	149	111	123.5	117	303	17.4069	124.417	0.122063	50	0	0	0	0	0	0	0	0	0	0	0	0	0	0	0	0	0	0	0	0	0	0	0	0	0	0	0	0	0	0	1	0	0	0	0	0	0	0	0	0	0	0	0	0	0	0	0	0	0	0	0	0	0	0	0
0	0	53.99	0	0	0	0	0	0	0	0	0	0	0	0	0	0	70	73	90	57	71.4375	70	51.869	7.202	71.794	0.100025	60.9375	120	129	141	100	118.969	118.5	97.4276	9.8705	119.371	0.0823168	64.0625	0	0	0	0	0	0	0	0	0	0	0	0	0	0	0	0	0	0	0	0	0	0	0	0	0	0	0	0	0	0	1	0	0	0	0	0	0	0	0	1	0	0	0	0	0	0	0	0	0	0	0	0	0	0	0
0	1	71.61	0	0	0	0	0	0	0	0	0	0	0	0	0	0	77	75	100	54	77.6364	77	108.708	10.4263	78.3243	0.133422	71.4286	138	121	160	100	127.338	126	131.569	11.4703	127.847	0.0894913	71.4286	0	0	0	0	0	0	0	0	0	0	0	0	0	0	0	0	0	0	0	0	0	0	0	0	0	0	0	0	0	0	3	0	0	0	1	0	0	0	0	0	0	0	0	0	0	0	0	0	0	0	0	0	0	0	0
1	1	70.6	1	0	0	0	0	0	0	2008-12-03	0	0	0	0	0	0	119	56	119	51	65.8043	61	187.805	13.7042	67.1858	0.205981	65.2174	222	124	222	104	137.261	132.5	380.153	19.4975	138.609	0.140495	73.913	0	0	0	0	0	0	0	0	0	0	0	0	0	0	0	0	0	0	0	0	0	0	0	0	0	0	0	0	0	0	3	0	0	1	0	0	1	0	0	0	0	0	0	0	0	0	0	0	0	0	0	0	0	0	0																4	0.48	34	140	5.8	67	113	80	18	16	5	0.48	4.1799	1.2	5.6		6.3
1	0	69.12	0	0	0	0	0	0	0	0	0	0	0	0	0	0	67	74	94	52	69.6111	69	79.0723	8.8923	70.1663	0.126554	68.5185	120	131	180	113	143.815	142.5	252.078	15.877	144.672	0.109372	77.7778	0	0	0	0	0	0	0	0	0	0	0	0	0	0	0	0	0	0	0	0	0	0	0	0	0	0	0	0	0	0	2	0	0	0	1	0	0	0	0	0	0	0	0	0	0	0	0	0	0	0	0	0	0	0	0																4.3		40.29	142	4.7	75.52	73
1	0	97.3	0	0	0	0	0	0	0	0	0	0	0	0	0	0	65	72	72	65	68.5	68.5	24.5	4.9497	68.5894	0.0510949	50	143	132	143	132	137.5	137.5	60.5	7.7782	137.61	0.04	50	0	0	0	0	0	1	0	0	0	0	0	0	1	0	0	0	0	0	0	0	0	0	0	0	0	0	0	0	0	0	5	0	0	1	0	0	1	1	0	0	0	0	0	0	0	0	0	0	0	0	0	0	0	0	0	72.5	0	0	1.1			0.4	7.6	9.1	22.8		215		4.88		4.5		32	136	9.9	63	92	54		8	8					11.1		7
0	1	60.33	0	0	0	0	0	0	0	0	0	0	0	0	0	0	80	80	80	80	80	80			80	0		139	139	139	139	139	139			139	0		0	0	0	0	0	0	0	0	0	0	0	0	0	0	0	0	0	0	0	0	0	0	0	0	0	0	0	0	0	0	2	0	0	0	0	0	0	0	0	0	1	0	0	1	0	0	0	0	0	0	0	0	0	0	0	89.8								4.89	31.4		271		4.72		4.1			141	3.7		84					1.14	2.9018	2.58	6	14.8
0	0	65.82	0	0	0	0	0	0	0	0	0	0	0	0	0	0	80	64	90	52	70.5946	70	51.7238	7.1919	70.9551	0.101186	55.4054	160	143	170	111	133.392	131.5	176.653	13.2911	134.043	0.0989637	75.6757	0	0	0	0	0	0	0	0	0	0	0	0	0	0	0	0	0	0	0	0	0	0	0	0	0	0	0	0	0	0	2	0	0	1	1	0	0	0	0	0	0	0	0	0	0	0	0	0	0	0	0	0	0	0	0
0	0	72.93	0	0	0	0	0	0	0	0	0	0	0	0	0	0	66	67	72	52	63.3333	64	33.1515	5.7577	63.5728	0.0870412	75	142	128	164	112	133.667	136.5	230.061	15.1677	134.453	0.108643	75	0	0	0	0	0	0	0	0	0	0	0	0	0	0	0	0	0	0	0	0	0	0	0	0	0	0	0	0	0	0	3	0	0	0	0	0	0	0	0	0	0	0	0	0	0	0	0	0	0	0	0	0	0	0	0
1	1	62.77	0	0	0	0	0	0	0	0	0	0	0	0	0	0	63	87	87	63	77.3333	82	160.333	12.6623	78.0214	0.13369	66.6667	112	155	155	112	138.333	148	532.333	23.0723	139.61	0.136182	66.6667	0	0	0	0	0	0	0	0	0	0	0	0	0	0	0	0	0	0	0	0	0	0	0	0	0	0	0	0	0	0	2	0	0	1	0	0	0	0	0	0	0	0	0	1	0	0	0	0	0	0	0	0	0	0	0	96.7								10.2	32.1		166		5.17		4.5		45	141	4.7	79	84	59			18					14.7	11.4	6.5
1	1	66.11	1	0	0	0	0	0	0	2009-03-04	0	0	0	0	0	0	70	75	90	46	66.6562	69	108.233	10.4035	67.4382	0.153619	65.625	120	167	167	97	124.844	123	272.975	16.5219	125.898	0.130257	71.875	0	0	1	0	0	0	0	0	0	0	0	0	0	0	0	0	0	0	0	0	0	0	0	0	0	0	0	0	0	0	2	0	0	0	0	0	0	0	1	1	0	0	0	0	0	0	0	0	0	0	0	0	0	0	0	97.7								4.8	32.8		239		4.48		4.05		42.66	141.48	6.63	68.07	99	55		465	81.02					14.7
0	0	65.68	0	0	0	0	0	0	0	0	0	0	0	0	0	0	80	71	91	56	76.3429	78	74.5184	8.6324	76.8224	0.112264	64.2857	140	125	160	91	131.357	130	258.958	16.0922	132.325	0.121629	65.7143	0	0	0	0	0	0	0	0	0	0	0	0	0	0	0	0	0	0	0	0	0	0	0	0	0	0	0	0	0	0	2	0	0	0	0	0	0	0	0	0	0	0	0	0	0	0	0	0	0	0	0	0	0	0	0
0	0	55.15	0	0	0	0	0	0	0	0	0	0	0	0	0	0	79	59	90	53	69.4342	70	59.5289	7.7155	69.856	0.110386	72.3684	123	141	156	114	132.96	134	87.3184	9.3444	133.284	0.0698159	69.7368	0	0	0	0	0	0	0	0	0	0	0	0	0	0	0	0	0	0	0	0	0	0	0	0	0	0	0	0	0	0	1	0	0	0	0	0	0	0	0	1	0	0	0	0	0	0	0	0	0	0	0	0	0	0	0																5.8		45	141	6.2	79	62		18								6.9
0	0	54.61	0	0	0	0	0	0	0	0	0	0	0	0	0	0	80	68	80	57	69.1111	70	49.8611	7.0612	69.431	0.096329	55.5556	121	110	121	107	114.444	113	30.2778	5.5025	114.562	0.0453306	66.6667	0	0	0	0	0	0	0	0	0	0	0	0	0	0	0	0	0	0	0	0	0	0	0	0	0	0	0	0	0	0	1	0	0	0	0	0	0	0	0	0	0	0	0	0	0	0	0	0	0	0	0	0	0	0	0																		43			72		108	31	33	15						5.1
0	0	54.35	0	0	0	0	0	0	0	0	0	0	0	0	0	0	81	83	90	59	76.8136	78	46.1543	6.7937	77.1083	0.0876912	59.322	138	140	165	113	141.915	140	124.803	11.1715	142.347	0.0780497	71.1864	0	0	0	0	0	0	0	0	0	0	0	0	0	0	0	0	0	0	0	0	0	0	0	0	0	0	0	0	0	0	1	0	0	0	1	0	1	1	0	0	0	0	0	0	0	0	0	0	0	0	0	0	0	0	0	94.5								6.9	31.7		311		4.32		3.8			138	7.8		75									13.7
0	0	54.83	0	0	1	0	0	0	0	0	0	2016-12-23	0	0	0	0	77	78	101	67	81	79	74.4138	8.6263	81.4428	0.104708	63.3333	113	142	169	113	140.067	139.5	223.444	14.948	140.836	0.104927	83.3333	0	1	0	0	0	1	0	0	0	0	0	0	0	0	0	0	0	0	0	0	0	0	0	0	0	0	0	0	0	0	1	0	0	1	1	0	0	0	0	0	0	0	0	0	0	0	0	0	0	0	0	0	0	0	0	91.4	0	0.3	2.8			0.3	2.9	6.39	29.6		217		4.22		3.96		43.2	143	7.4	74	68	82		23	5					12.5
1	0	90.58	0	0	0	0	0	0	0	0	0	0	0	0	0	0	49	53	65	49	57	57	32.4	5.6921	57.2364	0.0911606	66.6667	122	136	136	112	125.5	124.5	76.7	8.7579	125.754	0.0637035	50	0	0	0	0	0	0	0	0	0	0	0	0	0	0	0	0	0	0	0	0	0	0	0	0	0	0	0	0	0	0	4	0	0	1	0	0	0	0	0	0	1	0	0	1	0	0	0	0	0	0	0	0	0	0	0	95.5								3.9	31.9		164		2.97	0.284	5.1	0.81		139	12.4		165									9.5	4.4
0	1	65.68	0	0	0	0	0	0	0	0	0	0	0	0	0	0	72	72	72	72	72	72			72	0		122	122	122	122	122	122			122	0		0	0	0	0	0	1	0	0	0	0	0	0	0	0	0	0	0	0	0	0	0	0	0	0	0	0	0	0	0	0	2	0	0	1	0	0	0	0	0	0	1	0	0	1	0	0	0	0	0	0	0	0	0	0	0
0	0	56.02	0	0	0	0	0	0	0	0	0	0	0	0	0	0	70	52	99	52	73.45	73	78.2506	8.8459	73.9742	0.11968	68.75	122	109	181	109	133.012	130	195.304	13.9751	133.736	0.104407	75	0	0	0	0	0	0	0	0	0	0	0	0	0	0	0	0	0	0	0	0	0	0	0	0	0	0	0	0	0	0	1	0	0	1	1	0	0	0	0	0	0	0	0	0	0	0	0	0	0	0	0	0	0	0	0	69.4	0	0.13	2.78			0.51	3.21	6.6	22.2		217		5.57		4.2	0.25	44	140	5.8	77	75	109			7					12.4	6.3
0	1	75.62	0	0	0	0	0	0	0	0	0	0	0	0	0	0	58	61	88	48	69.7959	69	52.0408	7.2139	70.1602	0.102297	65.3061	151	121	179	115	141.327	141	193.266	13.902	141.995	0.0973592	77.551	0	0	0	0	0	0	0	0	0	0	0	0	0	0	0	0	0	0	0	0	0	0	0	0	0	0	0	0	0	0	3	0	0	0	1	0	1	0	0	0	1	0	0	1	0	0	0	0	0	0	0	0	0	0	0																5			140	6.7		114
1	1	71.56	0	0	0	0	0	0	0	0	0	0	0	0	0	0	69	87	87	69	77.5	77	71	8.4261	77.8428	0.0941582	50	140	165	166	140	153.5	154	193.667	13.9164	153.972	0.0785145	25	0	0	0	0	0	0	0	0	0	0	0	0	0	0	0	0	0	0	0	0	0	0	0	0	0	0	0	0	0	0	3	0	0	0	0	0	0	0	1	1	0	0	0	0	0	0	0	0	0	0	0	0	0	0	0	93.1								6.24	30.8		226		4.03		4.39		36	139	14.5	72	299	109		20	9	1.03	1.5818	1.84	3.89	12.4	7.02	20.25
0	1	64.16	0	0	0	0	0	0	0	0	0	0	0	0	0	0	75	65	85	54	72.6842	74	70.2281	8.3802	73.1405	0.112221	73.6842	132	127	153	111	131.421	129	156.924	12.5269	131.985	0.0927768	84.2105	0	0	0	0	0	0	0	0	0	0	0	0	0	0	0	0	0	0	0	0	0	0	0	0	0	0	0	0	0	0	2	0	0	0	0	0	0	0	0	0	0	0	0	0	0	0	0	0	0	0	0	0	0	0	0
0	1	65.63	0	0	0	0	0	0	0	0	0	0	0	0	0	0	87	76	87	76	81.5	81.5	60.5	7.7782	81.6854	0.0674847	50	177	142	177	142	159.5	159.5	612.5	24.7487	160.457	0.109718	50	0	0	0	0	0	0	0	0	0	0	0	0	0	0	0	0	0	0	0	0	0	0	0	0	0	0	0	0	0	0	2	0	0	1	0	0	0	0	1	0	0	0	0	0	0	0	0	0	0	0	0	0	0	0	0	72.5								7	22.8		224		4.86		4.6		42	140	6	76	113		26
0	1	59.31	0	0	0	0	0	0	0	0	0	0	0	0	0	0	61	64	104	60	78.5	79	84.1098	9.1711	79.0212	0.115431	66.6667	104	98	185	98	134.619	134	314.729	17.7406	135.755	0.130206	80.9524	0	0	0	0	0	0	0	0	0	0	0	0	0	0	0	0	0	0	0	0	0	0	0	0	0	0	0	0	0	0	1	0	0	0	1	0	0	1	0	1	1	0	0	0	0	0	0	0	0	0	0	0	0	0	0																5.2		43	139	6.4	71	95	91	17	17	11
0	1	73.09	0	1	0	0	0	1	0	0	2001-11-23	0	0	0	2001-11-23	0	65	94	101	50	74.6761	73	104.251	10.2103	75.3611	0.135762	73.2394	134	169	169	101	131.521	131	192.053	13.8583	132.239	0.104625	80.2817	0	0	0	0	0	0	0	0	0	0	0	0	0	0	0	0	0	0	0	0	0	0	0	0	0	0	0	0	0	0	3	0	0	1	0	0	0	0	1	0	0	0	0	1	0	0	0	0	0	0	0	0	0	0	0
1	0	82.93	0	0	0	0	0	0	0	0	0	0	0	0	0	0	76	76	76	76	76	76			76	0		148	148	148	148	148	148			148	0		0	0	0	0	0	0	0	0	0	0	0	0	0	0	0	0	0	0	0	0	0	0	0	0	0	0	0	0	0	0	4	1	0	0	1	1	0	1	1	0	0	0	0	0	0	0	0	0	0	0	0	0	0	0	0	92.4	0	0.3	3.5	0.1		1.1	9.9	14.9	31.8		271		4.48		3.9		42.1	140	8.1	75.5	81	71		28	8	0.76	3.0845	1.38	4.81	14.2	8.1	5.1
0	1	63.64	0	0	0	0	0	0	0	0	0	0	0	0	0	0	80	80	80	80	80	80			80	0		130	130	130	130	130	130			130	0		0	0	0	0	0	0	0	0	0	0	0	0	0	0	0	0	0	0	0	0	0	0	0	0	0	0	0	0	0	0	2	0	0	0	0	0	0	0	0	0	0	0	0	0	0	0	0	0	0	0	0	0	0	0	0
0	1	89.13	0	0	0	0	0	0	0	0	0	0	0	0	0	0	64	64	64	64	64	64			64	0		133	133	133	133	133	133			133	0		0	0	0	0	0	0	0	0	0	0	0	0	0	0	0	0	0	0	0	0	0	0	0	0	0	0	0	0	0	0	4	0	0	0	0	0	0	0	0	0	0	0	0	0	0	0	0	0	0	0	0	0	0	0	0
1	0	77.72	1	0	0	0	0	0	0	2002-10-11	0	0	0	0	0	0	76	76	76	76	76	76			76	0		166	166	166	166	166	166			166	0		0	0	0	0	0	0	0	0	0	0	0	0	0	0	0	0	0	0	0	0	0	0	0	0	0	0	0	0	0	0	3	1	0	1	0	1	0	0	1	0	0	0	0	0	0	0	0	0	0	0	0	0	0	0	0	86.2	0	0.2	0.5	0		0.3	3.9	5	29.4		305		3.81		4.7		38.1	138.3	6	72.8	121	97	18	7	10					11.2
1	0	59.93	0	1	0	0	0	1	0	0	2012-11-02	0	0	0	2012-11-02	0	76	85	85	67	77.1429	76	40.1429	6.3358	77.3656	0.0760388	57.1429	140	154	154	121	139.286	140	197.238	14.0441	139.891	0.0933502	71.4286	0	0	0	0	0	0	0	0	0	0	0	0	0	0	0	0	0	0	0	0	0	0	0	0	0	0	0	0	0	0	1	1	0	1	1	0	1	0	0	1	1	0	0	1	0	0	0	0	0	0	0	0	0	0	0																3		41.6	142.6	5.7	71.4	101	62		18	15						9.2
0	0	68.17	0	0	0	0	0	0	0	0	0	0	0	0	0	0	58	59	90	48	63.5455	64	85.9441	9.2706	64.208	0.14478	75.7576	146	148	170	107	130.818	131	190.674	13.8085	131.534	0.104752	77.2727	0	0	0	0	0	0	0	0	0	0	0	0	0	0	0	0	0	0	0	0	0	0	0	0	0	0	0	0	0	0	2	1	1	0	0	0	0	0	0	1	1	0	0	0	0	0	0	1	0	0	0	0	0	0	0																4.9		45.35	142	5	76.57	86					1.66	3.6082	1.03	6.73		7.8	6.4
0	0	69.46	0	0	0	0	0	0	0	0	0	0	0	0	0	0	56	61	95	52	68.5128	69	57.6037	7.5897	68.9266	0.110066	58.9744	106	135	191	106	137.679	138	186.117	13.6425	138.345	0.0984513	70.5128	0	0	0	0	0	0	0	0	0	0	0	0	0	0	0	0	0	0	0	0	0	0	0	0	0	0	0	0	0	0	2	0	0	0	1	0	0	0	0	0	1	0	0	0	0	0	0	0	0	0	0	0	0	0	0																4.2			143	5.8		85		19
0	1	55.7	0	0	0	0	0	0	0	0	0	0	0	0	0	0	88	78	91	68	79.0698	78	37.4474	6.1194	79.3007	0.0764876	48.8372	159	156	165	137	153.023	153	41.7852	6.4641	153.157	0.0417488	58.1395	0	0	0	0	0	0	0	0	0	0	0	0	0	0	0	0	0	0	0	0	0	0	0	0	0	0	0	0	0	0	1	1	0	1	1	0	0	0	0	0	0	0	0	0	0	0	0	0	0	0	0	0	0	0	0
1	0	73.58	0	0	0	0	0	0	0	0	0	0	0	0	0	0	95	61	95	40	61.8382	59.5	166.496	12.9033	63.1507	0.207123	72.0588	195	135	195	100	136.177	136.5	272.804	16.5168	137.16	0.120394	86.7647	0	0	0	0	0	0	0	0	0	0	0	0	0	0	0	0	0	0	0	0	0	0	0	0	0	0	0	0	0	0	3	0	0	0	1	0	0	0	0	0	0	0	0	0	0	0	0	0	0	0	0	0	0	0	0
1	1	71.51	0	0	0	0	0	0	0	0	0	0	0	0	0	0	62	78	81	47	62.4839	62	69.3247	8.3261	63.0184	0.131086	58.0645	163	122	163	95	120.452	120	180.456	13.4334	121.174	0.109712	70.9677	0	0	0	0	0	0	0	0	1	0	0	0	0	0	0	0	0	0	0	0	0	0	0	0	0	0	0	0	0	0	3	0	0	1	0	0	0	0	0	0	1	0	0	0	0	0	0	0	0	0	0	0	0	0	0																3.3		38	147	4.6	66	134	70	21	22	11
1	1	82.89	0	0	0	0	0	0	0	0	0	0	0	0	0	0	70	66	70	66	68	68	8	2.8284	68.0294	0.0294118	0	160	156	160	156	158	158	8	2.8284	158.013	0.0126582	0	0	0	0	0	0	0	0	0	0	0	0	0	0	0	0	0	0	0	0	0	0	0	0	0	0	0	0	0	0	0	4	0	0	1	0	0	0	0	0	0	0	0	0	0	0	0	0	0	0	0	0	0	0	0	0
0	1	59.63	0	0	0	0	0	0	0	0	0	0	0	0	0	0	95	61	95	59	75.3043	76.5	72.972	8.5424	75.7768	0.112198	58.6957	140	111	140	90	115.826	116	137.302	11.7176	116.404	0.10006	78.2609	0	0	0	0	0	0	0	0	0	0	0	0	0	0	0	0	0	0	0	0	0	0	0	0	0	0	0	0	0	0	1	0	0	1	1	0	0	0	0	0	0	0	0	0	0	0	0	0	0	0	0	0	0	0	0																3.8	0.48	48	144	5.5	78	113	106		87	7.9	1.81			5.16		5.7	8.5
1	0	56.22	0	0	0	0	0	0	0	0	0	0	0	0	0	0	80	48	106	48	77.7901	78	128.293	11.3266	78.6003	0.144704	72.8395	140	112	185	100	144.605	143	247.642	15.7366	145.448	0.108151	74.0741	0	0	0	0	0	0	0	0	0	0	0	0	0	0	0	0	0	0	0	0	0	0	0	0	0	0	0	0	0	0	1	0	0	0	0	0	0	0	0	1	0	0	0	0	0	0	0	1	0	0	0	0	0	0	0
1	1	60.68	0	1	0	0	0	1	0	0	2012-09-05	0	0	0	2012-09-05	0	80	60	94	47	69.5088	67	90.0401	9.4889	70.1422	0.135312	54.386	149	111	171	97	136.228	138	281.286	16.7716	137.239	0.122029	75.4386	0	0	0	0	0	0	0	0	0	0	0	0	0	0	0	0	0	0	0	0	0	0	0	0	0	0	0	0	0	0	2	0	0	0	1	0	0	1	0	0	1	0	0	0	0	0	0	0	0	0	0	0	0	0	0
0	1	63.99	0	0	0	0	0	0	0	0	0	0	0	0	0	0	66	63	86	56	69.6078	69	48.5231	6.9659	69.9487	0.0990869	60.7843	114	118	167	100	124.529	122	216.174	14.7029	125.377	0.116904	72.549	0	0	0	0	0	0	0	0	0	0	0	0	0	0	0	0	0	0	0	0	0	0	0	0	0	0	0	0	0	0	2	1	0	0	1	0	0	0	1	1	0	0	1	0	0	0	0	0	0	0	0	1	0	0	0	92.4	0	0.2	1.7			0.6	5.8	8.35	32.4		170		4.45	0.428	4.4	0.432	42	137	12.1	72	111	74	18	19	6					14.4		3.1
0	0	58.87	0	0	0	0	0	0	0	0	0	0	0	0	0	0	67	79	86	52	66.541	66	55.5191	7.4511	66.9501	0.111056	54.0984	134	142	167	99	126.492	124	186.021	13.6389	127.213	0.106937	70.4918	0	0	0	0	0	0	0	0	0	0	0	0	0	0	0	0	0	0	0	0	0	0	0	0	0	0	0	0	0	0	1	0	0	0	1	0	1	0	0	0	1	0	0	0	0	0	0	0	0	0	0	0	0	0	0																4.3		40	144	6.1	69	77	60	22	23	11
0	1	70.43	0	0	0	0	0	0	0	0	0	0	0	0	0	0	70	76	93	54	76.0423	76	68.0982	8.2522	76.4824	0.107754	64.7887	121	129	179	104	132.789	131	243.883	15.6168	133.691	0.116775	81.6901	0	0	0	0	0	0	0	0	0	0	0	0	0	0	0	0	0	0	0	0	0	0	0	0	0	0	0	0	0	0	3	0	0	0	0	1	0	0	0	1	0	0	0	0	0	0	0	0	0	0	0	0	0	0	0	99.5								8.3	34.4		230		5.16	0.513	3.8		37	141	3.9	75	100	74	22	33	15					17.7	7.7	7.5
1	0	78.7	0	0	0	0	0	0	0	0	0	0	0	0	0	0	65	65	72	49	63.0833	63.5	36.8106	6.0672	63.3502	0.0920826	50	133	153	177	112	138.833	135.5	263.97	16.2471	139.702	0.112044	58.3333	0	0	0	0	0	0	0	0	0	0	0	0	0	0	0	0	0	0	0	0	0	0	0	0	0	0	0	0	0	0	3	0	0	1	0	0	0	0	0	1	1	0	0	0	0	0	0	0	0	0	0	0	0	0	0
0	0	54.33	0	0	0	0	0	0	0	0	0	0	0	0	0	0	76	76	76	76	76	76			76	0		119	119	119	119	119	119			119	0		0	0	0	0	0	0	0	0	0	0	0	0	0	0	0	0	0	0	0	0	0	0	0	0	0	0	0	0	0	0	1	0	0	0	0	0	0	0	0	0	0	0	0	0	0	0	0	0	0	0	0	0	0	0	0
1	0	61.22	0	0	0	0	0	0	0	0	0	0	0	0	0	0	67	68	68	61	66	67	6	2.4495	66.0389	0.0343604	28.5714	133	136	136	116	128.571	128	47.9524	6.9248	128.731	0.049864	71.4286	0	0	0	0	0	0	0	0	0	0	0	0	0	0	0	0	0	0	0	0	0	0	0	0	0	0	0	0	0	0	2	1	1	1	1	0	1	0	1	1	1	1	0	1	0	0	1	0	0	0	0	0	0	0	0	90.7		0.3	1.1	0		0.3	4.1	5.8	30.5		201		3.49		4.5	0.43	38.3	143	13	75.2	216	80		19	5	0.99	1.51	1.13	3.09	10.7	5.1	6.6
1	0	91.1	0	0	0	0	0	0	0	0	0	0	0	0	0	0	80	69	88	69	78.25	78	62.9167	7.932	78.5509	0.0877868	75	168	135	170	135	158.25	164	258.917	16.0909	158.862	0.0880576	75	0	0	0	0	0	0	0	0	0	0	0	0	0	0	0	0	0	0	0	0	0	0	0	0	0	0	0	0	0	0	4	0	0	0	0	0	0	0	0	0	0	0	0	0	0	0	0	0	0	0	0	0	0	0	0	89.9								14.9	30.5		126		4.22		4.9		33	140	10.2	64	137	79		17	8					12.9
1	1	71.54	0	1	0	0	0	1	0	0	2014-03-18	0	0	0	2014-03-18	0	56	63	74	46	59.65	60.5	43.0816	6.5637	59.9921	0.10725	55	123	155	155	104	127.4	123.5	157.621	12.5547	127.986	0.0960505	75	0	0	0	0	0	0	0	0	0	0	0	0	0	0	0	0	0	0	0	0	0	0	0	0	0	0	0	0	0	0	3	0	0	0	0	0	0	0	1	0	0	0	0	0	0	0	0	0	0	0	0	0	0	0	0
0	0	64.89	0	0	0	0	0	0	0	0	0	0	0	0	0	0	86	67	87	53	70.7105	70	85.4545	9.2442	71.2965	0.129001	81.5789	170	131	170	108	136.105	135	234.691	15.3196	136.942	0.111066	76.3158	0	0	0	0	0	0	0	0	0	0	0	0	0	0	0	0	0	0	0	0	0	0	0	0	0	0	0	0	0	0	2	0	0	0	0	0	0	0	0	0	1	0	0	1	0	0	0	0	0	0	0	0	0	0	0
1	0	55.12	0	0	0	0	0	0	0	0	0	0	0	0	0	0	81	101	101	81	91	91	200	14.1421	91.5478	0.10989	50	158	185	185	158	171.5	171.5	364.5	19.0919	172.03	0.0787172	50	0	0	0	0	0	0	0	0	0	0	0	0	0	0	0	0	0	0	0	0	0	0	0	0	0	0	0	0	0	0	1	0	0	0	0	0	0	0	0	1	1	0	0	1	0	0	0	1	0	0	0	0	0	0	0																4.4		39.29	134	6	68	80	65		14	5.85	1.963		1.4563	5.9302		14.9
0	0	55.35	0	0	0	0	0	0	0	0	0	0	0	0	0	0	82	59	97	49	76.3111	77	138.037	11.7489	77.1904	0.152241	75.5556	127	115	203	104	134.378	130	429.695	20.7291	135.932	0.152536	80	0	0	0	0	0	0	0	0	0	0	0	0	0	0	0	0	0	0	0	0	0	0	0	0	0	0	0	0	0	0	1	0	0	0	0	0	0	0	1	0	0	0	0	0	0	0	0	0	0	0	0	0	0	0	0																						68
1	1	62.08	0	0	0	0	0	0	0	0	0	0	0	0	0	0	74	71	88	66	76.375	75.5	37.7167	6.1414	76.6061	0.0778576	75	142	144	157	130	141.25	141	58.3333	7.6376	141.444	0.0523547	75	0	0	0	0	0	0	0	0	0	0	0	0	0	0	0	0	0	0	0	0	0	0	0	0	0	0	0	0	0	0	2	0	0	1	1	0	0	0	0	0	0	0	0	0	0	0	0	0	0	0	0	0	0	0	0	76	0.1	0.7	2.5			0.7	4	8	24.4		180		5.54		4.1	0.501	43	146	10.5	75	156	72	30	36	18					13.5
0	1	58.64	0	0	0	0	0	0	0	0	0	0	0	0	0	0	63	84	84	46	62.0233	62	63.6899	7.9806	62.5227	0.127166	67.4419	119	150	150	101	119.837	119	167.139	12.9282	120.516	0.10662	67.4419	0	0	0	0	0	0	0	0	0	0	0	0	0	0	0	0	0	0	0	0	0	0	0	0	0	0	0	0	0	0	1	0	0	0	0	0	0	0	0	0	0	0	0	0	0	0	0	0	0	0	0	0	0	0	0																4.3	0.49	41.1	142	8.8		91	118
1	1	74.99	0	0	0	0	0	0	0	0	0	0	0	0	0	0	77	80	80	55	67.9118	70	59.7799	7.7317	68.3376	0.112163	55.8824	129	148	148	81	115	112	274.364	16.5639	116.152	0.1419	76.4706	0	0	0	0	0	0	0	0	0	0	0	0	0	0	0	0	0	0	0	0	0	0	0	0	0	0	0	0	0	0	3	0	0	0	0	0	0	0	0	0	0	0	0	0	0	0	0	0	0	0	0	0	0	0	0
0	1	62.03	0	0	0	0	0	0	0	0	0	0	0	0	0	0	80	65	80	55	68.6667	70	71.1515	8.4351	69.14	0.117612	75	145	121	150	110	127.917	124	170.811	13.0695	128.527	0.0978219	91.6667	0	0	0	0	0	0	0	0	0	0	0	0	0	0	0	0	0	0	0	0	0	0	0	0	0	0	0	0	0	0	2	0	0	0	0	0	0	0	1	1	0	0	0	0	0	0	0	1	0	0	0	0	0	0	0	94.7								6.95	32		140		4.36		4.6		46	143	4.4	81	91	116		20	12.9	2.43	3.4855	0.8	5.39		8.1	7
0	0	64.38	0	0	0	0	0	0	0	0	0	0	0	0	0	0	77	74	95	47	67.7957	68	118.903	10.9043	68.6577	0.159973	68.8172	129	125	204	100	141.226	141	373.264	19.32	142.527	0.136065	83.871	0	0	0	0	0	0	0	0	0	0	0	0	0	0	0	0	0	0	0	0	0	0	0	0	0	0	0	0	0	0	2	0	0	1	1	0	0	0	0	0	1	0	0	1	0	0	0	0	0	0	0	0	0	0	0																4.7		44	140	5.2	72	74	154	32	38	6						7.6
0	0	53.34	0	0	0	0	0	0	0	0	0	0	0	0	0	0	90	69	90	55	66.9744	67	33.1309	5.7559	67.2149	0.0848335	30.7692	170	138	170	102	120.462	119	141.36	11.8895	121.032	0.097426	74.359	0	0	0	0	1	0	0	0	0	0	0	0	0	0	0	0	0	0	0	0	0	0	0	0	0	0	0	0	0	0	1	1	0	1	1	0	0	0	1	1	0	0	0	0	0	0	0	1	0	0	0	0	0	0	0
0	0	64.53	0	0	0	0	0	0	0	0	0	0	0	0	0	0	72	69	80	49	64.4677	64.5	36.9744	6.0807	64.7493	0.0935571	41.9355	148	178	178	121	143.694	142	152.118	12.3336	144.213	0.0851376	74.1935	0	0	0	0	0	0	0	0	0	0	0	0	0	0	0	0	0	0	0	0	0	0	0	0	0	0	0	0	0	0	2	0	0	0	0	0	1	0	0	0	0	0	0	0	0	0	0	0	0	0	0	0	0	0	0																3.6		36.5	143.4	7	73.5	80	59		19	7
0	0	54.3	0	0	0	0	0	0	0	0	0	0	0	0	0	0	82	69	88	55	70.0517	70	45.2429	6.7263	70.3684	0.0951875	55.1724	135	135	174	110	138.465	137.5	170.393	13.0535	139.069	0.0934562	72.4138	0	0	0	0	0	0	0	0	0	0	0	0	0	0	0	0	0	0	0	0	0	0	0	0	0	0	0	0	0	0	1	0	0	0	0	0	1	0	0	0	1	0	0	1	0	0	0	0	0	0	0	0	0	0	0																3.4		46.1	139.9	5.3	87.2	78	62		27	12							13.7
0	1	53.98	0	0	0	0	0	0	0	0	0	0	0	0	0	0	70	60	90	55	74.6709	75	62.3518	7.8963	75.082	0.105077	59.4937	120	127	180	115	143.101	143	197.861	14.0663	143.782	0.0976722	69.6203	0	0	0	0	0	0	0	0	0	0	0	0	0	0	0	0	0	0	0	0	0	0	0	0	0	0	0	0	0	0	1	0	0	0	0	0	0	0	0	1	0	0	0	0	0	0	0	1	0	0	0	0	0	0	0
0	0	54.2	0	0	0	0	0	0	0	0	0	0	0	0	0	0	79	72	93	68	79.8889	78	52.4872	7.2448	80.2046	0.0889908	51.8519	135	118	149	118	133.482	133	61.4131	7.8367	133.703	0.0576122	55.5556	0	0	0	0	0	0	0	0	0	0	0	0	0	0	0	0	0	0	0	0	0	0	0	0	0	0	0	0	0	0	1	0	0	0	0	0	0	0	0	0	0	0	0	0	0	0	0	0	0	0	0	0	0	0	0
1	0	73.39	0	0	0	0	0	0	0	0	0	0	0	0	0	0	81	54	90	53	69	69	187.429	13.6905	70.1783	0.185598	75	184	119	184	111	145.25	141.5	694.214	26.3479	147.326	0.169682	87.5	0	0	0	0	0	0	0	0	0	0	0	0	0	0	0	0	0	0	0	0	0	0	0	0	0	0	0	0	0	0	3	1	0	1	1	0	0	0	0	1	0	0	0	0	0	0	0	0	0	0	0	0	0	0	0	64.6								7	20.2		232		5.97	0.386	4.8	0.48	41	139	8.4	74	91		16								8
1	1	67.55	0	0	0	0	0	0	0	0	0	0	0	0	0	0	66	74	85	50	69.875	72.5	151.839	12.3223	70.8193	0.164958	62.5	107	101	151	91	112.5	104	392	19.799	114.014	0.164625	87.5	0	0	0	0	0	0	0	0	0	0	0	0	0	0	0	0	0	0	0	0	0	0	0	0	0	0	0	0	0	0	2	0	0	1	1	0	0	0	0	0	0	0	0	0	0	0	0	0	0	0	0	0	0	0	0	90.7								6.41	29.4		385		4.49		4.1		37	139	5.2	71	112	132			10					13.2
1	1	56.67	0	0	0	0	0	0	0	0	0	0	0	0	0	0	108	75	108	62	75.2593	72.5	93.3655	9.6626	75.8656	0.127196	61.1111	188	143	188	103	131.611	128	280.808	16.7573	132.654	0.12614	77.7778	0	0	0	0	0	0	0	0	0	0	0	0	0	0	0	0	0	0	0	0	0	0	0	0	0	0	0	0	0	0	1	1	0	0	1	0	0	0	0	0	0	0	0	0	0	0	0	0	0	0	0	0	0	0	0	79.7								7.39	27.8		323		5.01		3.5		42	140	4.7	83	87									13.9
0	0	54.74	0	0	0	0	0	0	0	0	0	0	0	0	0	0	71	82	82	57	68.2667	69	45.3524	6.7344	68.576	0.0953037	53.3333	113	133	141	101	122.133	123	131.695	11.4759	122.635	0.0907756	73.3333	0	0	0	0	0	0	0	0	0	0	0	0	0	0	0	0	0	0	0	0	0	0	0	0	0	0	0	0	0	0	1	0	0	1	0	0	1	0	0	0	0	0	0	0	0	0	0	0	0	0	0	0	0	0	0																		44.9			82						0.51	3.8982	1.39	5.52
1	1	65.23	0	0	0	0	0	0	0	0	0	0	0	0	0	0	76	71	76	63	70	70.5	28.6667	5.3541	70.1534	0.0662401	50	196	156	196	133	155.25	146	842.25	29.0215	157.271	0.16189	50	0	0	0	0	0	0	0	0	0	0	0	0	0	0	0	0	0	0	0	0	0	0	0	0	0	0	0	0	0	0	2	0	0	1	1	0	0	0	0	0	0	0	0	0	0	0	0	0	0	0	0	0	0	0	0																3.6			138	3.6		97
0	0	53.99	0	1	0	0	0	1	0	0	2005-09-08	0	0	0	2005-09-08	0	80	68	80	51	69.375	69	111.125	10.5416	70.0723	0.142137	50	130	110	140	93	113.125	110	230.696	15.1887	114.014	0.125593	75	0	0	0	0	0	0	0	0	0	0	0	0	0	0	0	0	0	0	0	0	0	0	0	0	0	0	0	0	0	0	1	0	0	1	1	0	0	1	0	0	0	0	0	0	0	0	0	0	0	0	0	0	0	0	0
0	0	69.3	0	0	0	0	0	0	0	0	0	0	0	0	0	0	83	75	87	52	67.7789	67	61.1315	7.8187	68.2237	0.114747	60	127	121	168	98	129.926	130	169.069	13.0027	130.569	0.099549	68.4211	0	0	0	0	0	0	0	0	0	0	0	0	0	0	0	0	0	0	0	0	0	0	0	0	0	0	0	0	0	0	2	0	0	1	0	0	0	0	0	0	0	0	0	0	0	0	0	0	0	0	0	0	0	0	0																4.5			141	5.2		79										4.9
1	1	54.4	0	0	0	0	0	0	0	0	0	0	0	0	0	0	69	63	85	63	71.55	69	40.3658	6.3534	71.8175	0.0865484	60	118	121	160	107	126.05	122.5	161.734	12.7175	126.658	0.0983377	70	0	0	0	0	0	0	0	0	0	0	0	0	0	0	0	0	0	0	0	0	0	0	0	0	0	0	0	0	0	0	1	0	0	1	0	0	0	0	1	0	0	0	0	0	0	0	0	0	0	0	0	0	0	0	0																4.3	0.58	44.4	139.3	7.5	76.6	130	62		37	9						5
1	0	72.04	0	1	0	0	0	0	0	0	2012-06-27	0	0	0	0	0	75	70	101	42	66.963	69	230.191	15.172	68.5981	0.222338	66.6667	189	149	211	97	154.074	158	1233.07	35.1151	157.88	0.22365	85.1852	0	0	0	0	0	0	0	0	0	0	0	0	0	0	0	0	0	0	0	0	0	0	0	0	0	0	0	0	0	0	3	0	0	0	1	1	0	0	0	1	0	0	0	0	0	0	0	0	0	0	0	0	0	0	0
1	1	54.29	0	0	0	0	0	0	0	0	0	0	0	0	0	0	62	70	70	62	66	66	32	5.6569	66.1211	0.0606061	50	102	113	113	102	107.5	107.5	60.5	7.7782	107.641	0.0511628	50	0	0	0	0	0	0	0	0	0	0	0	0	0	0	0	0	0	0	0	0	0	0	0	0	0	0	0	0	0	0	1	0	0	0	0	0	0	0	1	0	0	0	0	0	0	0	0	0	0	0	0	0	0	0	0	91	0	0.33	1.81			0.546	3.51	13.8	31.5		417		3.91		3.7		44	139	5.6	74	78	51		5	5					12.3
0	1	57.12	0	0	0	0	0	0	0	0	0	0	0	0	0	0	74	72	91	62	71.8387	72	35.0065	5.9166	72.0741	0.0810206	48.3871	122	117	135	100	121.258	122	84.3312	9.1832	121.594	0.0745012	80.6452	0	0	0	0	0	0	0	0	0	0	0	0	0	0	0	0	0	0	0	0	0	0	0	0	0	0	0	0	0	0	1	0	0	1	0	0	0	0	0	0	0	0	0	1	0	0	0	0	0	0	0	0	0	0	0
0	1	53.85	0	0	0	0	0	0	0	0	0	0	0	0	0	0	69	72	92	57	74.8814	74	58.5891	7.6544	75.265	0.10135	52.5424	140	123	145	98	124.695	125	149.112	12.2112	125.281	0.0970948	81.3559	0	0	0	0	0	0	0	0	0	0	0	0	0	0	0	0	0	0	0	0	0	0	0	0	0	0	0	0	0	0	1	1	0	0	0	0	0	0	0	0	1	0	0	0	0	0	0	0	0	0	0	0	0	0	0	95.2	0.1	0.3	2.7			0.4	2.6	6.1	32.4		205		4.63		4.5	0.531	44	141	8.5	77	135	70	27	42	20					15
0	0	55.31	0	0	0	0	0	0	0	0	0	0	0	0	0	0	75	77	100	60	74.5	75	63.4474	7.9654	74.9173	0.105992	55.1724	134	161	178	115	137.81	134.5	187.946	13.7093	138.479	0.0986184	79.3103	0	0	0	0	0	0	0	0	0	0	0	0	0	0	0	0	0	0	0	0	0	0	0	0	0	0	0	0	0	0	1	0	0	1	1	0	0	0	0	0	0	0	0	0	0	0	0	0	0	0	0	0	0	0	0																4.1		42.8	145	5.3	86.4	101	132		43	17	2.01	4.2064	1.4	6.52		7
1	0	71.65	0	0	0	0	0	0	0	0	0	0	0	0	0	0	59	75	79	53	65.2308	64	66.1923	8.1359	65.6974	0.119831	61.5385	111	158	158	111	130.462	130	167.103	12.9268	131.051	0.095198	69.2308	0	0	0	0	0	0	0	0	0	0	0	0	0	0	0	0	0	0	0	0	0	0	0	0	0	0	0	0	0	0	3	0	0	1	0	0	0	0	0	1	0	0	0	0	0	0	0	0	0	0	0	0	0	0	0																5.2			140	3.9		67					1.13	2.2064	1.44	4.16		7.7
0	0	58.55	0	0	0	0	0	0	0	0	0	0	0	0	0	0	87	59	89	53	70.9277	72	69.0679	8.3107	71.4071	0.116464	60.241	183	136	183	106	136.59	136	173.001	13.153	137.215	0.0957132	71.0843	0	0	0	0	0	0	0	0	0	0	0	0	0	0	0	0	0	0	0	0	0	0	0	0	0	0	0	0	0	0	1	1	0	1	0	0	1	0	0	1	0	0	0	0	0	0	0	1	0	0	0	0	0	0	0
0	1	70.9	0	0	0	0	0	0	0	0	0	0	0	0	0	0	68	86	86	47	68	67.5	118	10.8628	68.8086	0.154674	75	144	213	213	111	146.812	145	532.696	23.0802	148.504	0.152217	75	0	1	0	0	0	0	0	0	0	0	0	0	0	0	0	0	0	0	0	0	0	0	0	0	0	0	0	0	0	0	3	0	0	1	0	0	1	0	1	1	0	0	0	0	0	0	0	0	0	0	0	0	0	0	0	92.2								7.29	31.6		199		4.06		3.7			142	7.7		99									12.8		10.8
0	0	55.71	0	0	0	0	0	0	0	0	0	0	0	0	0	0	66	67	77	57	66.1481	66	29.0541	5.3902	66.3593	0.0799634	62.963	99	117	150	99	114.778	115	133.026	11.5337	115.335	0.0986086	62.963	0	0	0	0	0	0	0	0	0	0	0	0	0	0	0	0	0	0	0	0	0	0	0	0	0	0	0	0	0	0	1	0	0	0	0	0	0	0	0	0	0	0	0	0	0	0	0	0	0	0	0	0	0	0	0	67								4.6	21.8		464		4.46		3.9		37.3	142.3	4	65.9	101	57		17	8					9.7
0	1	75.16	0	0	0	0	0	0	0	0	0	0	0	0	0	0	71	55	95	44	69.954	70	109.44	10.4613	70.723	0.148684	67.8161	148	124	188	103	138.598	136	433.964	20.8318	140.137	0.149438	83.908	0	0	0	0	0	0	0	0	0	0	0	0	0	0	0	0	0	0	0	0	0	0	0	0	0	0	0	0	0	0	3	0	0	0	0	0	0	0	0	0	0	0	0	0	0	0	0	0	0	0	0	0	0	0	0	95.3								9.8	32.5		366		4.97		3.8		42.9	138.3	4.1	77.2	106
0	1	63.2	0	0	0	0	0	0	0	0	0	0	0	0	0	0	75	63	89	51	65.6809	63	77.3525	8.795	66.2547	0.132473	61.7021	133	113	155	108	128.064	127	110.931	10.5324	128.487	0.0813634	74.4681	0	0	0	0	0	0	0	0	0	0	0	0	0	0	0	0	0	0	0	0	0	0	0	0	0	0	0	0	0	0	2	0	0	1	0	0	0	0	0	0	0	0	0	0	0	0	0	0	0	0	0	0	0	0	0																4.2		44.1	138.5	5.6	83.6	104	65		29	12						7.9
0	1	62.92	0	0	0	0	0	0	0	0	0	0	0	0	0	0	82	71	96	53	78.8261	80	144.332	12.0138	79.697	0.149059	73.913	124	160	189	101	140.391	140	387.795	19.6925	141.706	0.137185	69.5652	0	0	0	0	0	0	0	0	0	0	0	0	0	0	0	0	0	0	0	0	0	0	0	0	0	0	0	0	0	0	2	0	0	0	0	0	0	0	0	0	1	0	0	1	0	0	0	0	0	0	0	0	0	0	0																4.2			143	5.8		118	50	21	13
0	0	52.34	0	0	0	0	0	0	0	0	0	0	0	0	0	0	59	59	64	58	60	59	7.3333	2.708	60.0458	0.0390868	50	107	112	127	107	114.5	112	75	8.6603	114.745	0.0655022	75	0	0	0	0	0	0	0	0	0	0	0	0	0	0	0	0	0	0	0	0	0	0	0	0	0	0	0	0	0	0	1	0	0	0	0	0	0	0	0	1	0	0	0	0	0	0	0	0	0	0	0	0	0	0	0																4.3			143	4.9		65
0	0	53.22	0	0	0	0	0	0	0	0	0	0	0	0	0	0	98	68	98	62	79.0897	79	51.1996	7.1554	79.4086	0.08989	55.1282	154	117	160	107	130.077	130	133.059	11.5351	130.581	0.0881089	67.9487	0	0	0	0	0	0	0	0	0	0	0	0	0	0	0	0	0	0	0	0	0	0	0	0	0	0	0	0	0	0	1	0	0	0	0	0	0	0	0	0	0	0	0	0	0	0	0	0	0	0	0	0	0	0	0
1	1	79.58	0	0	0	0	0	0	0	0	0	0	0	0	0	0	80	87	90	60	73.96	70	63.29	7.9555	74.3696	0.105392	72	130	143	165	100	137.24	140	253.523	15.9224	138.124	0.113675	88	0	0	0	0	0	0	0	0	0	0	0	0	0	0	0	0	0	0	0	0	0	0	0	0	0	0	0	0	0	0	3	0	0	1	0	0	0	0	0	0	0	0	0	0	0	0	0	0	0	0	0	0	0	0	0
0	0	53.97	0	0	0	0	0	0	0	0	0	0	0	0	0	0	90	73	90	64	77.6104	78	39.5567	6.2894	77.8615	0.0805104	44.1558	154	130	163	104	132.442	135	142.276	11.928	132.971	0.0894753	76.6234	0	0	0	0	0	0	0	0	0	0	0	0	0	0	0	0	0	0	0	0	0	0	0	0	0	0	0	0	0	0	1	0	0	0	0	0	0	0	0	0	0	0	0	0	0	0	0	0	0	0	0	0	0	0	0
0	1	57.88	0	0	0	0	0	0	0	0	0	0	0	0	0	0	81	46	90	46	74.3478	75	101.692	10.0842	74.9991	0.132654	65.2174	141	80	150	80	125.13	126	215.3	14.6731	125.951	0.114685	69.5652	0	0	0	0	0	0	0	0	0	0	0	0	0	0	0	0	0	0	0	0	0	0	0	0	0	0	0	0	0	0	1	0	0	0	0	0	0	0	0	1	0	0	0	0	0	0	0	0	0	0	0	0	0	0	0	67.9								7.1	22		182		6.23	0.423	4.1		37	143	4	70	82	39	30	26	5					13.7	6.2	9.1
0	1	73.32	0	0	0	0	0	0	0	0	0	0	0	0	0	0	70	63	81	49	68.7576	70	56.3769	7.5085	69.154	0.107535	60.6061	130	130	157	112	132.121	133	106.11	10.301	132.51	0.0767756	78.7879	0	0	0	0	0	0	0	0	0	0	0	0	0	0	0	0	0	0	0	0	0	0	0	0	0	0	0	0	0	0	3	0	0	0	0	0	0	0	0	0	0	0	0	0	0	0	0	0	0	0	0	0	0	0	0	88.7	0	0.5	1.3			0.8	5.8	8.4	30		284		4.66		4.4		44	139	5.8	75	89	89		24	21.9	1.55	4.2155	1.21	6.13	14	5.1	5.3
1	1	67.07	0	0	0	0	0	0	0	0	0	0	0	0	0	0	88	73	96	55	69.2162	67	91.2297	9.5514	69.8545	0.136116	45.9459	160	155	180	115	144.784	140	304.563	17.4517	145.804	0.118897	64.8649	0	0	0	0	0	0	0	0	0	0	0	0	0	0	0	0	0	0	0	0	0	0	0	0	0	0	0	0	0	0	2	0	0	0	0	0	0	0	0	0	0	0	0	0	0	0	0	0	0	0	0	0	0	0	0
1	1	54.48	0	0	0	0	0	0	0	0	0	0	0	0	0	0	84	72	92	68	79.6111	80	41.8987	6.4729	79.8593	0.0790159	66.6667	125	124	141	109	127.167	126	110.971	10.5343	127.578	0.0805043	77.7778	0	0	0	0	0	0	0	0	0	0	0	0	0	0	0	0	0	0	0	0	0	0	0	0	0	0	0	0	0	0	1	0	0	0	0	0	0	0	0	0	0	0	0	0	0	0	0	0	0	0	0	0	0	0	0	76.5			0.71			0.31	9.18	10.2	24.8		327		4.72	0.361	5.2		30	138	5.3	56	72	63	12	19	7					11.7	6.6
0	0	53.04	0	0	0	0	0	0	0	0	0	0	0	0	0	0	90	69	90	50	70.5667	70	67.2596	8.2012	71.0364	0.115572	52.2222	140	122	184	102	130.544	128.5	189.644	13.7711	131.261	0.104902	68.8889	0	0	0	0	0	0	0	0	0	0	0	0	0	0	0	0	0	0	0	0	0	0	0	0	0	0	0	0	0	0	1	0	0	0	1	0	0	0	0	0	0	0	0	0	0	0	0	0	0	0	0	0	0	0	0
0	1	54.25	0	0	0	0	0	0	0	0	0	0	0	0	0	0	80	74	96	61	76.5278	75.5	56.5992	7.5232	76.8865	0.0969324	44.4444	110	129	146	100	118.972	117.5	123.628	11.1188	119.476	0.09215	58.3333	0	0	0	0	0	0	0	0	0	0	0	0	0	0	0	0	0	0	0	0	0	0	0	0	0	0	0	0	0	0	1	0	0	0	0	0	0	0	0	0	1	0	0	0	0	0	0	0	0	0	0	0	0	0	0
1	1	71.45	0	0	0	0	0	0	0	0	0	0	0	0	0	0	74	89	89	59	72.1	72	58.2	7.6289	72.4824	0.103131	65	140	150	161	134	145.8	144	61.8526	7.8646	146.001	0.0525755	60	0	0	0	0	0	0	0	0	0	0	0	0	0	0	0	0	0	0	0	0	0	0	0	0	0	0	0	0	0	0	3	0	0	1	0	0	1	0	1	0	0	0	0	0	0	0	0	0	0	0	0	0	0	0	0
1	0	70.32	0	0	0	0	0	0	0	0	0	0	0	0	0	0	81	70	81	70	75.5	75.5	60.5	7.7782	75.7001	0.0728477	50	176	139	176	139	157.5	157.5	684.5	26.163	158.583	0.11746	50	0	0	0	0	0	0	0	0	0	0	0	0	0	0	0	0	0	0	0	0	0	0	0	0	0	0	0	0	1	0	4	0	0	1	1	1	0	1	0	0	0	0	0	0	0	0	0	0	0	0	0	0	0	0	0
0	0	52.53	0	0	0	0	0	0	0	0	0	0	0	0	0	0	80	80	84	66	76.0455	76.5	26.9026	5.1868	76.2141	0.066638	59.0909	133	140	154	121	136.818	136	58.0606	7.6198	137.021	0.0544121	63.6364	0	0	0	0	0	0	0	0	0	0	0	0	0	0	0	0	0	0	0	0	0	0	0	0	0	0	0	0	0	0	1	0	0	0	1	0	0	0	0	0	0	0	0	0	0	0	0	0	0	0	0	0	0	0	0	92.1								5.3	31.3		261		4.78		3.4		46.8	142.7	4.5	84.4	86	112		23	11					15
0	0	61.52	0	0	0	0	0	0	0	0	0	0	0	0	0	0	76	67	92	55	68.1667	66	84.7353	9.2052	68.7512	0.131235	72.2222	156	115	167	99	131.556	134.5	409.909	20.2462	133.019	0.149562	83.3333	0	0	0	0	0	0	0	0	0	0	0	0	0	0	0	0	0	0	0	0	0	0	0	0	0	0	0	0	0	0	2	0	0	0	0	0	0	0	0	1	0	0	0	0	0	0	0	0	0	0	0	0	0	0	0
0	0	52.84	0	0	0	0	0	0	0	0	0	0	0	0	0	0	59	61	71	49	59.9583	60	34.3895	5.8643	60.2325	0.0957462	66.6667	101	117	133	100	116	116.5	91.3043	9.5553	116.376	0.0806392	79.1667	0	0	0	0	0	0	0	0	0	0	0	0	0	0	0	0	0	0	0	0	0	0	0	0	0	0	0	0	0	0	1	0	0	0	0	0	0	0	0	0	0	0	0	0	0	0	0	0	0	0	0	0	0	0	0
0	0	52.79	0	0	0	0	0	0	0	0	0	0	0	0	0	0	70	77	91	69	77.9375	79	27.2625	5.2214	78.1013	0.0648667	50	110	125	172	110	134.375	130	232.65	15.2529	135.184	0.109905	75	0	0	0	0	0	0	0	0	0	0	0	0	0	0	0	0	0	0	0	0	0	0	0	0	0	0	0	0	0	0	1	1	0	0	0	0	0	0	0	0	1	0	0	1	0	0	0	0	0	0	0	0	0	0	0																4.3	0.26	42	141	6.7	73	82	46		10	9.6	2.89	4.7164	1.27	7.3			5.5
1	1	84.93	0	0	0	0	0	0	0	0	0	0	0	0	0	0	72	59	90	59	72.3143	72	57.3395	7.5723	72.6984	0.103207	60	135	91	175	91	136.743	140	323.726	17.9924	137.888	0.129685	77.1429	0	0	0	0	0	0	0	0	0	0	0	0	0	0	0	0	0	0	0	0	0	0	0	0	0	0	0	0	0	0	4	0	0	1	1	0	0	0	0	0	0	0	0	0	0	0	0	0	0	0	0	0	0	0	0																5.2			142	6.5		116
0	0	70.62	0	0	0	0	0	0	0	0	0	0	0	0	0	0	80	57	90	41	67.8837	68.5	81.2098	9.0117	68.4724	0.131977	50	120	117	175	101	132.488	130	238.206	15.4339	133.374	0.115813	75.5814	0	0	0	0	0	0	0	0	0	0	0	0	0	0	0	0	0	0	0	0	0	0	0	0	0	0	0	0	0	0	3	0	0	0	0	0	0	0	0	1	0	0	0	0	0	0	0	1	0	0	0	0	0	0	0
0	0	52.76	0	1	0	0	0	0	0	0	2018-05-10	0	0	0	0	0	79	72	98	58	73.9464	72	96.7789	9.8376	74.5864	0.131844	41.0714	143	133	179	118	139.768	134	263.563	16.2346	140.691	0.115113	76.7857	0	0	0	0	0	0	0	0	0	0	0	0	0	0	0	0	0	0	0	0	0	0	0	0	0	0	0	0	0	0	1	0	0	1	0	0	0	0	0	1	1	0	0	0	0	0	0	1	0	0	0	0	0	0	0																4.3		44.8	141.6	4.8	78.5	88					1.38			6.15		5.9
0	0	53.03	0	0	0	0	0	0	0	0	0	0	0	0	0	0	70	62	83	57	66.6111	65.5	46.6046	6.8268	66.9407	0.0995992	61.1111	110	113	136	100	116.111	114	114.693	10.7095	116.577	0.089636	66.6667	0	0	0	0	0	0	0	0	0	0	0	0	0	0	0	0	0	0	0	0	0	0	0	0	0	0	0	0	0	0	1	0	0	0	1	0	0	0	0	0	0	0	0	0	0	0	0	0	0	0	0	0	0	0	0	93.7								9.6	31.7		203		3.77		3.53		40.89	139.5	4.28	66.75	112	69		23	14.6					12
1	1	60.7	0	0	0	0	1	0	0	0	0	0	0	2009-05-27	0	0	101	90	101	90	95.5	95.5	60.5	7.7782	95.6582	0.0575916	50	174	150	174	150	162	162	288	16.9706	162.444	0.0740741	50	0	0	0	0	0	0	0	0	0	0	0	0	0	0	0	0	0	0	0	0	0	0	0	0	0	0	0	0	0	0	2	0	0	1	0	0	0	0	0	0	0	0	0	0	0	0	0	0	0	0	0	0	0	0	0																4.55			137.67	10.48		248
0	0	52.81	0	0	0	0	0	0	0	0	0	0	0	0	0	0	66	63	91	58	73.2432	73	57.5225	7.5844	73.6243	0.102141	51.3514	107	133	136	94	118.297	119	146.937	12.1218	118.9	0.101074	75.6757	0	0	0	0	0	0	0	0	0	0	0	0	0	0	0	0	0	0	0	0	0	0	0	0	0	0	0	0	0	0	1	0	0	0	0	0	0	0	0	0	0	0	0	0	0	0	0	0	0	0	0	0	0	0	0
0	0	53.68	0	0	1	0	0	0	0	0	0	2012-06-05	0	0	0	0	73	79	105	49	84.8478	85.5	73.4208	8.5686	85.27	0.099884	56.5217	137	134	170	120	146.391	145.5	115.71	10.7569	146.777	0.0726771	73.913	0	0	0	0	0	0	0	0	0	0	0	0	0	0	0	0	0	0	0	0	0	0	0	0	0	0	0	0	0	0	1	0	0	0	0	0	0	0	0	0	0	0	0	0	0	0	0	0	0	0	0	0	0	0	0
0	0	53.04	0	0	0	0	0	0	0	0	0	0	0	0	0	0	80	80	84	58	70.5106	70	39.5162	6.2862	70.7844	0.0881988	59.5745	120	139	159	110	135.809	137	114.419	10.6967	136.22	0.0779206	72.3404	1	0	0	0	0	0	0	0	0	0	0	0	0	0	0	0	0	0	0	0	0	0	0	0	0	0	0	0	0	0	1	0	0	0	1	0	0	0	0	0	0	0	0	0	0	0	0	0	0	0	0	0	0	0	0																3.9		43	142	5.5	74	68	55	23	13	9						5.8
0	0	52.53	0	0	0	0	0	0	0	0	0	0	0	0	0	0	104	82	104	66	85.7123	85	80.3189	8.9621	86.1732	0.103841	58.9041	152	133	171	100	139.069	139	196.454	14.0162	139.763	0.100094	78.0822	0	0	0	0	0	0	0	0	0	0	0	0	0	0	0	0	0	0	0	0	0	0	0	0	0	0	0	0	0	0	1	0	0	0	0	0	0	0	0	0	0	0	0	0	0	0	0	0	0	0	0	0	0	0	0	75.8								5.3	25.5		262		4.08		3.9		40	140	5.9	72	83	59			3					10.4		6
0	0	52.99	0	0	0	0	0	0	0	0	0	0	0	0	0	0	74	81	93	62	78.1148	78	34.8033	5.8994	78.3336	0.074901	49.1803	114	143	161	113	139.82	139	131.05	11.4477	140.28	0.081201	67.2131	0	0	0	0	0	0	0	0	0	0	0	0	0	0	0	0	0	0	0	0	0	0	0	0	0	0	0	0	0	0	1	0	0	0	1	0	0	0	0	0	1	0	0	0	0	0	0	0	0	0	0	0	0	0	0	82.9	0.1	0.1	1.6			0.4	3.2	5.4	28.7		339		4.91		4.1		41	143	5.8	72	72	90		21	8					14.1	5.5
0	0	51.91	0	0	0	0	0	0	0	0	0	0	0	0	0	0	60	65	80	47	63.322	63	48.2566	6.9467	63.6955	0.108771	54.2373	104	121	142	92	116.492	117	122.84	11.0833	117.009	0.0943332	74.5763	0	0	0	0	0	0	0	0	0	0	0	0	0	0	0	0	0	0	0	0	0	0	0	0	0	0	0	0	0	0	1	0	0	0	0	0	0	0	0	0	0	0	0	0	0	0	0	0	0	0	0	0	0	0	0
0	1	52.88	0	0	0	0	0	0	0	0	0	0	0	0	0	0	65	57	88	51	70.977	71	56.139	7.4926	71.3669	0.104955	56.3218	110	123	176	93	127.368	126	254.235	15.9448	128.351	0.124465	73.5632	0	0	0	0	0	0	0	0	0	0	0	0	0	0	0	0	0	0	0	0	0	0	0	0	0	0	0	0	0	0	1	0	0	1	1	0	0	0	0	0	0	0	0	0	0	0	0	0	0	0	0	0	0	0	0
0	1	52.46	0	0	0	0	0	0	0	0	0	0	0	0	0	0	70	67	82	58	69.92	70	26.6057	5.1581	70.1062	0.0730296	48	134	111	142	96	116.02	113	87.2853	9.3427	116.388	0.079717	66	0	0	0	0	0	0	0	0	0	0	0	0	0	0	0	0	0	0	0	0	0	0	0	0	0	0	0	0	0	0	1	1	0	0	0	0	0	0	0	1	0	0	0	0	0	0	0	1	0	0	0	0	0	0	0																4.7	0.29	45.4	140	4.2	75.5	94	70		31	14	0.85	1.4536	1.93	3.77		7.7
0	0	51.35	0	0	0	0	0	0	0	0	0	0	0	0	0	0	60	79	93	52	74.7	75	63.8068	7.9879	75.1188	0.106038	60	113	139	160	95	131.117	131	186.613	13.6606	131.815	0.103315	78.3333	0	0	0	0	0	0	0	0	0	0	0	0	0	0	0	0	0	0	0	0	0	0	0	0	0	0	0	0	0	0	1	0	0	0	0	0	0	0	0	1	0	0	0	0	0	0	0	0	0	0	0	0	0	0	0																4.5		44	140	3.9	74	67					1.38			4.25		8.1	7.6
1	0	52.37	0	0	1	0	0	0	0	0	0	2013-02-04	0	0	0	0	57	74	74	51	63.8333	63.5	64.697	8.0434	64.2962	0.120642	75	131	127	143	126	134.083	134	24.8106	4.981	134.168	0.0355672	41.6667	0	0	0	0	0	0	0	0	0	0	0	0	0	0	0	0	0	0	0	0	0	0	0	0	0	0	0	0	0	0	1	0	0	0	1	0	0	0	0	0	0	0	0	0	0	0	0	0	0	0	0	0	0	0	0	94.3	0	0	1.5			0.2	5.8	7.5	31.6		217		3.94		4.4		41	137	8.1	75	83	86		156	9.5					12.4
1	1	75.1	0	1	0	0	0	0	0	0	2007-12-07	0	0	0	0	0	87	68	90	57	74.92	75	59.9933	7.7455	75.3034	0.101295	72	155	129	170	109	144.2	147	195	13.9642	144.848	0.0948828	80	0	0	0	0	0	0	0	0	0	0	0	0	0	0	0	0	0	0	0	0	0	0	0	0	0	0	0	0	0	0	3	0	0	0	1	0	1	1	0	0	0	0	0	0	0	0	0	0	0	0	0	0	0	0	0																3.9	0.32	39.9	142	5.8	73.8	71	48		20	8				5.91			4.8
0	0	51.77	0	0	1	0	0	0	0	0	0	2014-12-03	0	0	0	0	67	72	96	55	77.7143	79	98.1115	9.9051	78.3281	0.125929	71.4286	126	130	169	97	133.738	137.5	270.442	16.4451	134.721	0.121492	85.7143	0	0	0	0	0	0	0	0	0	0	0	0	0	0	0	0	0	0	0	0	0	0	0	0	0	0	0	0	0	0	1	0	0	0	0	0	0	1	0	0	0	0	0	0	0	0	0	0	0	0	0	0	0	0	0	87.8								10.1	30.1		187		4.16		3.6	0.39	36	140	5.4	64	70	63		19	7.2					12.5		4.6
1	0	63.01	0	0	1	0	0	0	0	0	0	2007-07-23	0	0	0	0	67	66	89	56	69.1667	67	76.874	8.7678	69.707	0.125245	45.2381	143	137	169	111	142.31	142.5	176.609	13.2894	142.914	0.0922656	71.4286	0	0	0	0	0	0	0	0	0	0	0	0	0	0	0	0	0	0	0	0	0	0	0	0	0	0	0	0	0	0	2	1	0	0	1	0	0	0	1	0	0	0	0	0	0	0	0	0	0	0	0	0	0	0	0																						88										4.9
0	1	53.23	0	0	0	0	0	0	0	0	0	0	0	0	0	0	88	81	101	71	83.9455	85	32.534	5.7039	84.1355	0.0673267	40	145	140	167	108	136.946	136	125.349	11.1959	137.394	0.081008	67.2727	0	0	0	0	0	0	0	0	0	0	0	0	0	0	0	0	0	0	0	0	0	0	0	0	0	0	0	0	0	0	1	0	0	0	0	0	0	0	0	0	0	0	0	0	0	0	0	0	0	0	0	0	0	0	0
0	0	52.9	0	0	0	0	0	0	0	0	0	0	0	0	0	0	73	73	90	67	78.8667	79.5	28.0836	5.2994	79.0416	0.0666321	46.6667	144	135	161	122	138.417	137	79.637	8.924	138.699	0.0639322	56.6667	0	0	0	0	0	0	0	0	0	0	0	0	0	0	0	0	0	0	0	0	0	0	0	0	0	0	0	0	0	0	1	0	0	0	1	0	1	0	0	0	0	0	0	0	0	0	0	0	0	0	0	0	0	0	0																4.4		38	135	4.6	69	65	58		7	8	1.95	2.7273	1.81	4.54			4.8
1	1	74.35	0	0	0	0	0	0	0	0	0	0	0	0	0	0	58	51	72	51	61.1111	62	31.8693	5.6453	61.3569	0.0897747	44.4444	116	123	143	92	119.278	118	154.918	12.4466	119.889	0.10141	72.2222	0	0	0	0	0	0	0	0	0	0	0	0	0	0	0	0	0	0	0	0	0	0	0	0	0	0	0	0	0	0	3	0	0	0	0	0	0	0	1	0	0	0	0	0	0	0	0	0	0	0	0	0	0	0	0
0	0	52.87	1	0	0	0	0	0	0	2017-01-04	0	0	0	0	0	0	74	53	90	52	69.2836	70	58.5093	7.6491	69.6983	0.109576	50.7463	151	130	163	103	132.448	131	188.887	13.7436	133.148	0.102989	83.5821	0	0	0	0	0	0	0	0	0	0	0	0	0	0	0	0	0	0	0	0	0	0	0	0	0	0	0	0	0	0	1	0	0	0	0	0	0	0	0	1	0	0	1	0	0	0	0	1	0	0	0	1	0	0	0
0	1	52.7	0	0	0	0	0	0	0	0	0	0	0	0	0	0	62	50	80	42	57.6075	57	58.2784	7.634	58.1064	0.131897	57.0093	113	126	163	92	131.084	132	181.757	13.4817	131.769	0.102366	65.4206	0	0	0	0	0	0	0	0	0	0	0	0	0	0	0	0	0	0	0	0	0	0	0	0	0	0	0	0	0	0	1	0	0	0	0	0	0	0	0	1	0	0	0	0	0	0	0	0	0	0	0	0	0	0	0																4.8		41	138	4.4	73	87	75	19	20	6	1.32	3.3015	0.84	4.8		7.3
0	1	70.92	1	0	0	0	0	0	0	2011-12-21	0	0	0	0	0	0	65	67	81	51	65.8077	66.5	41.9215	6.4747	66.1132	0.0964773	57.6923	116	121	194	101	126.538	123.5	298.339	17.2725	127.667	0.133849	65.3846	0	0	0	0	0	0	1	0	0	0	0	0	0	0	0	0	0	0	0	0	0	0	0	0	0	0	0	0	0	0	3	0	0	1	1	0	0	0	0	0	0	0	0	0	0	0	0	0	0	0	0	0	0	0	0																4		38	142	7.4	69	125	81	24	16	7						5.1
0	1	52.42	0	0	0	0	0	0	0	0	0	0	0	0	0	0	82	78	90	66	77.3607	77	25.1011	5.0101	77.5201	0.0642298	36.0656	122	136	147	104	123	121	97.6333	9.881	123.39	0.0796718	70.4918	1	0	0	0	0	1	0	0	1	0	0	0	0	0	0	0	0	0	0	0	0	0	0	0	0	0	0	0	0	0	1	0	0	1	1	0	0	0	0	0	1	0	0	1	0	0	0	0	0	0	0	0	0	0	0																4.6		44	145	4.7	75.1	130	57		75	21	2.33	3.8509	1.61	6.52		4.5
0	0	63.5	0	0	0	0	0	0	0	0	0	0	0	0	0	0	80	61	91	60	73.6087	72.5	50.065	7.0757	73.9443	0.0956015	51.087	140	127	154	95	123.228	124.5	135.233	11.629	123.77	0.0938551	70.6522	0	0	0	0	0	0	0	0	0	0	0	0	0	0	0	0	0	0	0	0	0	0	0	0	0	0	0	0	0	0	2	0	0	0	0	0	1	0	0	0	1	0	0	0	0	0	0	0	0	0	0	0	0	0	0
0	1	52.15	0	0	0	0	0	0	0	0	0	0	0	0	0	0	80	73	104	66	81.1633	80.5	44.0968	6.6405	81.4317	0.0813986	54.0816	130	117	166	112	134.245	134.5	106.764	10.3327	134.638	0.0765751	73.4694	0	0	0	0	0	0	0	0	0	0	0	0	0	0	0	0	0	0	0	0	0	0	0	0	0	0	0	0	0	0	1	1	0	1	1	0	0	0	0	0	0	0	0	0	0	0	0	0	0	0	0	0	0	0	0																4.3			141	7.7		92										5.235
0	1	53.44	0	0	0	0	0	0	0	0	0	0	0	0	0	0	77	83	97	53	82.6269	83	47.8132	6.9147	82.9114	0.0830591	61.194	129	137	172	108	137.09	135	147.931	12.1627	137.62	0.0880562	68.6567	0	0	0	0	0	1	0	0	0	0	0	0	0	0	0	0	0	0	0	0	0	0	0	0	0	0	0	0	0	0	1	0	0	0	0	0	0	0	0	0	0	0	0	0	0	0	0	0	0	0	0	0	0	0	0	88		0.3	2	0.1		0.5	6.8	9.6	30.5		332		4.55		4.6		41.9	141	4.4	81.3	79	73		31	17	1.09	4.9845	1.43	6.91	13.9	5.2
0	0	51.41	0	0	0	0	0	0	0	0	0	0	0	0	0	0	70	79	84	60	74.1667	73	29.4493	5.4267	74.3567	0.0716287	45.8333	110	149	149	100	121.625	120	166.94	12.9205	122.281	0.103996	66.6667	0	0	0	0	0	0	0	0	0	0	0	0	0	0	0	0	0	0	0	0	0	0	0	0	0	0	0	0	0	0	1	0	0	0	0	0	0	0	0	0	0	0	0	0	0	0	0	0	0	0	0	0	0	0	0																4.6			140	4.1		77										8.1	13.8
0	0	53.4	0	0	0	0	0	0	0	0	0	0	0	0	0	0	87	79	90	60	79.16	79	30.6269	5.5342	79.3494	0.0692084	40	134	128	152	102	127.86	129	91.9188	9.5874	128.212	0.0742302	62	0	0	0	0	0	0	0	0	0	0	0	0	0	0	0	0	0	0	0	0	0	0	0	0	0	0	0	0	0	0	1	0	0	0	0	0	0	0	0	0	1	0	0	1	0	0	0	0	0	0	0	0	0	0	0																																5.8
0	1	52.13	1	0	0	0	0	0	0	2019-08-20	0	0	0	0	0	0	80	70	100	59	79.6145	79	58.7764	7.6666	79.9783	0.0957144	57.8313	120	137	180	116	139.735	138	192.734	13.8829	140.415	0.0987511	72.2892	0	0	0	0	0	0	0	0	0	0	0	0	0	0	0	0	0	0	0	0	0	0	0	0	0	0	0	0	0	0	1	0	0	0	1	0	0	0	0	0	0	0	0	0	0	0	0	0	0	0	0	0	0	0	0
0	0	53.53	0	0	0	0	0	0	0	0	0	0	0	0	0	0	74	68	80	58	68.3115	68	22.8847	4.7838	68.476	0.0694528	45.9016	154	143	165	108	141.803	140	83.3607	9.1302	142.092	0.0638565	52.459	0	0	0	0	0	0	0	0	0	0	0	0	0	0	0	0	0	0	0	0	0	0	0	0	0	0	0	0	0	0	1	0	0	0	0	0	1	0	0	0	0	0	0	0	0	0	0	0	0	0	0	0	0	0	0	89.6								7.9	30.5		327		4.94	0.443	4.4		45	144	5.7	78	73	59	20	17	8	1.49	4.0868	2.13	6.9	15.1	4.9
0	0	53.54	0	0	0	0	0	0	0	0	0	0	0	0	0	0	75	81	81	75	78	78	18	4.2426	78.0577	0.0384615	50	147	176	176	147	161.5	161.5	420.5	20.5061	162.15	0.0897833	50	0	0	0	0	0	0	0	0	0	0	0	0	0	0	0	0	0	0	0	0	0	0	0	0	0	0	0	0	0	0	1	0	0	1	1	0	0	0	0	0	0	0	0	0	0	0	0	0	0	0	0	0	0	0	0																3.7			138	4.9		77					2.1	3.3455	1	5.3
0	0	52.34	0	0	0	0	0	0	0	0	0	0	0	0	0	0	88	84	105	55	80.8852	81	60.1699	7.7569	81.2503	0.0951111	63.9344	141	155	170	118	134.934	133	112.362	10.6001	135.343	0.0779109	67.2131	0	0	0	0	0	0	0	0	0	0	0	0	0	0	0	0	0	0	0	0	0	0	0	0	0	0	0	0	0	0	1	0	0	0	1	0	0	0	0	0	0	0	0	0	0	0	0	0	0	0	0	0	0	0	0																											1.21			5.02
0	0	52.23	0	0	0	0	0	0	0	0	0	0	0	0	0	0	72	58	91	58	70.3636	70	39.1616	6.2579	70.6363	0.0881247	50.9091	136	114	170	110	139.091	138	188.566	13.7319	139.755	0.0978246	67.2727	0	0	0	0	0	0	0	0	0	0	0	0	0	0	0	0	0	0	0	0	0	0	0	0	0	0	0	0	0	0	1	1	0	0	0	0	1	0	0	0	0	0	0	0	0	0	0	0	0	0	0	0	0	0	0	90.5								5.3	31.1		320		4.68		5.2		41.3	140	5.2	81.2	72	92		24	5	0.67	4.4055	1.32	6.03
0	1	52.29	0	0	0	0	0	0	0	0	0	0	0	0	0	0	86	54	86	54	68.3962	69	46.6284	6.8285	68.7299	0.0988911	56.6038	174	115	174	101	121.849	120	166.746	12.913	122.519	0.104971	60.3774	0	0	0	0	0	0	0	0	0	0	0	0	0	0	0	0	0	0	0	0	0	0	0	0	0	0	0	0	0	0	1	1	0	0	1	0	1	0	0	0	0	0	0	0	0	0	0	0	0	0	0	0	0	0	0																3.7		41	139	6.5	66	91	60			13						5
0	1	51.98	0	0	0	0	0	0	0	0	0	0	0	0	0	0	99	80	104	73	84.8182	83	59.7801	7.7318	85.1619	0.0901151	59.0909	135	136	161	114	135.364	135.5	110.097	10.4927	135.761	0.0766292	75	0	0	0	0	0	0	0	0	0	0	0	0	0	0	0	0	0	0	0	0	0	0	0	0	0	0	0	0	0	0	1	0	0	0	0	0	0	0	0	0	0	0	0	0	0	0	0	0	0	0	0	0	0	0	0																		43.4			84.5
0	1	51.63	0	0	0	0	0	0	0	0	0	0	0	0	0	0	93	65	103	52	81.9	83.5	169.917	13.0352	82.9162	0.158019	68.5714	140	120	188	95	129.671	128	339.354	18.4216	130.955	0.141045	78.5714	0	0	0	0	0	0	0	0	0	0	0	0	0	0	0	0	0	0	0	0	0	0	0	0	0	0	0	0	0	0	1	0	0	0	1	0	1	0	0	0	0	0	0	0	0	0	0	0	0	0	0	0	0	0	0																4.3			138	6.9		90
0	0	51.48	0	0	0	0	0	0	0	0	0	0	0	0	0	0	68	69	84	53	70.1034	70	31.3575	5.5998	70.3229	0.0791872	43.1034	118	130	165	99	134.293	134	173.404	13.1683	134.926	0.0972073	68.9655	1	0	0	0	0	1	0	0	1	0	0	0	0	0	0	0	0	0	0	0	0	0	0	1	0	0	0	0	0	0	1	0	0	1	1	0	0	0	0	0	1	0	0	1	0	0	0	0	0	0	0	0	0	0	0	92								6	31		199		4.67		4.2		42.2	143	7.3	74.2	88	93		23	10					14.4	4.9
0	1	60.7	0	0	0	0	0	0	0	0	0	0	0	0	0	0	80	78	93	60	78.2391	79.5	48.3158	6.951	78.544	0.0883583	48.913	140	135	165	112	140.413	138.5	127.784	11.3041	140.862	0.0800676	67.3913	0	0	0	0	0	0	0	0	0	0	0	0	0	0	0	0	0	0	0	0	0	0	0	0	0	0	0	0	0	0	2	1	0	0	0	0	1	0	0	0	0	0	0	0	0	0	0	0	0	0	0	0	0	0	0
0	1	52.34	1	0	0	0	0	0	0	2005-05-04	0	0	0	0	0	0	71	79	96	68	80.1224	80	51.2764	7.1608	80.4353	0.0884559	61.2245	154	144	192	120	150.02	150	244.229	15.6278	150.816	0.103103	77.551	0	0	0	0	0	0	0	0	0	0	0	0	0	0	0	0	0	0	0	0	0	0	0	0	0	0	0	0	0	0	1	0	0	1	0	0	0	0	0	0	0	0	0	0	0	0	0	0	0	0	0	0	0	0	0																4			142	3.9		91											5.9
0	0	51.35	0	0	0	0	0	0	0	0	0	0	0	0	0	0	72	72	86	60	72.863	73	22.3699	4.7297	73.0143	0.0644658	39.726	134	168	185	114	145.274	145	262.091	16.1892	146.161	0.110673	71.2329	0	0	0	0	0	0	0	0	0	0	0	0	0	0	0	0	0	0	0	0	0	0	0	0	0	0	0	0	0	0	1	0	0	0	0	0	0	0	0	1	0	0	0	0	0	0	0	1	0	0	0	0	0	0	0																4.2	0.41	45.9	134	3.7	85.8	58										8.7
0	0	52.21	0	0	0	0	0	0	0	0	0	0	0	0	0	0	74	62	83	59	69.8	69	68.6222	8.2839	70.241	0.11259	70	106	122	138	106	121.2	121	109.067	10.4435	121.604	0.0817457	60	0	0	0	0	0	0	0	0	0	0	0	0	0	0	0	0	0	0	0	0	0	0	0	0	0	0	0	0	0	0	1	0	0	0	0	0	0	0	0	0	0	0	0	0	0	0	0	0	0	0	0	0	0	0	0	86								5.8	30.8		203		4.66	0.401	4.7		41	137	5.4	80	80	61	23	17	11					14.4	5
0	0	51.51	0	0	0	0	0	0	0	0	0	0	0	0	0	0	65	69	69	46	58.6765	58.5	32.6497	5.714	58.9459	0.0959386	70.5882	130	124	130	90	110.765	109	86.3066	9.2901	111.142	0.0826301	67.6471	0	0	0	0	0	0	0	0	0	0	0	0	0	0	0	0	0	0	0	0	0	0	0	0	0	0	0	0	0	0	1	0	0	0	0	0	0	0	0	0	0	0	0	0	0	0	0	0	0	0	0	0	0	0	0
0	1	53.49	0	0	0	0	0	0	0	0	0	0	0	0	0	0	79	90	96	70	83.3462	84	29.0935	5.3938	83.5172	0.0640908	69.2308	128	150	164	115	135.596	135.5	73.0298	8.5457	135.86	0.0624146	50	0	0	0	0	0	0	0	0	0	0	0	0	0	0	0	0	0	0	0	0	0	0	0	0	0	0	0	0	0	0	1	1	0	0	0	0	0	0	0	1	1	1	0	0	0	0	0	0	0	0	0	0	0	0	0	60.2	0	0.1	2.3			0.5	4.1	7.1	18.5		366		6.15		4.7		46	139	5.5	74	108	59		22	5.6					11.4	12	9.6
0	0	55.8	0	0	0	0	0	0	0	0	0	0	0	0	0	0	90	71	90	62	76.3529	80	83.9926	9.1648	76.8689	0.116448	41.1765	140	123	161	113	136.294	140	227.346	15.078	137.077	0.107325	70.5882	0	0	0	0	0	0	0	0	0	0	0	0	0	0	0	0	0	0	0	0	0	0	0	0	0	0	0	0	0	0	1	0	0	0	1	0	1	0	0	0	0	0	0	0	0	0	0	0	0	0	0	0	0	0	0	68.6								11.2	22.6		307		5.41	0.371																12.2
0	0	57.16	0	0	0	0	0	0	0	0	0	0	0	0	0	0	90	84	90	60	71.4412	70	60.4964	7.7779	71.8509	0.107259	38.2353	150	174	181	120	148.088	144.5	216.75	14.7224	148.797	0.0979436	82.3529	0	0	0	0	0	0	0	0	0	0	0	0	0	0	0	0	0	0	0	0	0	0	0	0	0	0	0	0	0	0	1	0	0	1	0	0	0	0	0	0	0	0	0	0	0	0	0	0	0	0	0	0	0	0	0
1	1	70.83	0	0	0	0	0	0	0	0	0	0	0	0	0	0	65	92	92	63	70.6364	69	44.2424	6.6515	70.9347	0.0920003	40.9091	148	181	181	125	149.046	148	173.379	13.1673	149.6	0.0863133	63.6364	0	0	0	0	0	0	0	0	0	0	0	0	0	0	0	0	0	0	0	0	0	0	0	0	0	0	0	0	0	0	3	0	0	0	1	0	0	0	1	0	0	0	0	0	0	0	0	0	0	0	0	0	0	0	0	107.1		0.1	2.4	0		0.4	3	6.5	37.7		54		3.06		4	0.38	40.4	138	6.4	72	115	63		15	5					11.6	5.8
0	0	50.91	0	0	0	0	0	0	0	0	0	0	0	0	0	0	89	88	98	59	77.9091	77.5	51.2939	7.162	78.2301	0.0908767	56.8182	159	140	160	113	133.591	130.5	198.433	14.0866	134.315	0.104241	70.4545	0	0	0	0	0	0	0	0	0	0	0	0	0	0	0	0	0	0	0	0	0	0	0	0	0	0	0	0	0	0	1	0	0	0	1	0	0	0	0	0	0	0	0	0	0	0	0	0	0	0	0	0	0	0	0																4.8		42	137	5.6	79	72		42
0	1	52.03	0	0	0	0	0	0	0	0	0	0	0	0	0	0	80	75	93	70	80.5517	81	36.9704	6.0803	80.773	0.0741707	44.8276	130	136	170	110	134.862	131	176.623	13.29	135.493	0.0968309	75.8621	0	0	0	0	0	0	0	0	0	0	0	0	0	0	0	0	0	0	0	0	0	0	0	0	0	0	0	0	0	0	1	0	0	0	1	0	0	0	0	0	0	0	0	0	0	0	0	0	0	0	0	0	0	0	0
0	0	52.14	1	0	0	0	0	0	0	2018-04-30	0	0	0	0	0	0	80	67	82	51	64.907	64	44.7054	6.6862	65.2425	0.101807	55.814	145	107	145	100	116.651	113	132.804	11.5241	117.206	0.0976353	81.3953	0	0	0	0	0	0	0	0	0	0	0	0	0	0	0	0	0	0	0	0	0	0	0	0	0	0	0	0	0	0	1	1	0	1	0	0	0	0	0	0	0	0	0	0	0	0	0	0	0	0	0	0	0	0	0	91.1								8.7	31.5		201		4.46		5.1	0.43	36.2	140	5.4	75.4	124	66		19	11	1.67	2.0509	1.29	4.1	14.1	4.4
0	0	51.47	0	0	0	0	0	0	0	0	0	0	0	0	0	0	83	55	87	44	64.2375	64.5	95.2214	9.7581	64.9653	0.150955	63.75	159	113	159	99	124.662	126	155.188	12.4575	125.276	0.099303	70	0	0	0	0	0	0	0	0	0	0	0	0	0	0	0	0	0	0	0	0	0	0	0	0	0	0	0	0	0	0	1	0	0	1	1	0	1	0	0	0	1	0	0	0	0	0	0	0	0	0	0	0	0	0	0																4		39	139	5.8	73	73	81	22	18	13	2.43	4.2858	1	6.4		7.1
1	1	62	0	1	0	0	0	0	0	0	2001-12-11	0	0	0	0	0	60	52	60	52	56	56	32	5.6569	56.1427	0.0714286	50	122	98	122	98	110	110	288	16.9706	110.653	0.109091	50	0	0	0	0	0	0	0	0	0	0	0	0	0	0	0	0	0	0	0	0	0	0	0	0	0	0	0	0	0	0	2	0	0	0	1	1	0	0	1	1	0	0	0	0	0	0	0	1	0	0	0	0	0	0	0	68.7	0	0.4	0.5			0.32	2.38	3.6	31.9		92		3.38		4.2		35	141	5.8	67	76	84			42	0.53	2.2391	1.42	3.9	7.4	6.5	5.1
0	0	50.95	0	0	0	0	0	0	0	0	0	0	0	0	0	0	75	79	79	64	69.2222	69	26.6944	5.1667	69.3934	0.0703702	33.3333	118	132	132	109	119.111	118	53.6111	7.322	119.311	0.0579561	77.7778	0	0	0	0	0	0	0	0	0	0	0	0	0	0	0	0	0	0	0	0	0	0	0	0	0	0	0	0	0	0	1	0	0	0	0	0	0	0	0	0	0	0	0	0	0	0	0	0	0	0	0	0	0	0	0	87.8								6	29.5		228		3.83				35.8			76.2		66		16	5					11.3
0	1	68.47	0	0	0	0	0	0	0	0	0	0	0	0	0	0	74	60	90	50	69.8507	70	51.2804	7.161	70.2114	0.101751	50.7463	127	124	178	109	140.015	140	181.53	13.4733	140.652	0.0955069	76.1194	0	0	0	0	0	0	0	0	0	0	0	0	0	0	0	0	0	0	0	0	0	0	0	0	0	0	0	0	0	0	2	0	0	0	0	0	0	0	1	0	0	0	0	0	0	0	0	0	0	0	0	0	0	0	0																				6.6		97
1	0	52.87	0	0	0	0	0	0	0	0	0	0	0	0	0	0	83	89	89	71	80.75	81.5	56.25	7.5	81.0108	0.0804358	50	147	148	150	132	144.25	147.5	68.25	8.2614	144.427	0.0495982	50	0	0	0	0	0	0	0	0	0	0	0	0	0	0	0	0	0	0	0	0	0	0	0	0	0	0	0	0	0	0	1	0	0	0	0	0	0	0	0	0	0	0	0	0	0	0	0	0	0	0	0	0	0	0	0
1	0	59.42	0	0	1	0	0	0	0	0	0	2010-11-10	0	0	0	0	65	65	65	65	65	65			65	0		90	90	90	90	90	90			90	0		0	0	0	0	0	0	0	0	0	0	0	0	0	0	0	0	0	0	0	0	0	0	0	0	0	0	0	0	0	0	1	0	0	0	0	0	0	0	0	0	0	0	0	0	0	0	0	0	0	0	0	0	0	0	0
0	0	51.03	0	0	0	0	0	0	0	0	0	0	0	0	0	0	63	72	89	51	64.2982	63	59.8202	7.7344	64.7536	0.119229	71.9298	131	139	166	105	129.386	128	143.527	11.9803	129.93	0.0917775	78.9474	0	0	0	0	0	0	0	0	0	0	0	0	0	0	0	0	0	0	0	0	0	0	0	0	0	0	0	0	0	0	1	0	0	0	1	0	0	0	0	0	0	0	0	0	0	0	0	0	0	0	0	0	0	0	0
0	0	50.54	0	0	0	0	0	0	0	0	0	0	0	0	0	0	62	74	92	60	71.7818	70	57.3219	7.5711	72.1728	0.104511	56.3636	111	146	158	104	125.273	126	139.239	11.8	125.817	0.0933339	58.1818	0	0	0	0	0	0	0	0	0	0	0	0	0	0	0	0	0	0	0	0	0	0	0	0	0	0	0	0	0	0	1	0	0	0	0	0	0	1	0	0	1	0	0	1	0	0	0	0	0	0	0	0	0	0	0																		43			72			21
0	1	50.5	0	0	0	0	0	0	0	0	0	0	0	0	0	0	84	69	88	67	76.4286	76	70.2857	8.3837	76.8217	0.101556	57.1429	154	115	164	114	136.143	128	400.476	20.0119	137.398	0.136088	71.4286	0	0	0	0	0	0	0	0	0	0	0	0	0	0	0	0	0	0	0	0	0	0	0	0	0	0	0	0	0	0	1	0	0	0	1	0	0	0	0	1	0	0	0	0	0	0	0	0	0	0	0	0	0	0	0																4.23		41.86	141.74	5.17	72	98	68		24	11.68						7.26
0	0	54.45	0	0	1	0	0	0	0	0	0	2017-07-12	0	0	0	0	74	50	94	43	67.2125	67	117.385	10.8344	68.0694	0.160186	75	146	132	168	112	139.137	138	143.437	11.9765	139.646	0.0855371	81.25	0	0	0	0	0	0	0	0	0	0	0	0	0	0	0	0	0	0	0	0	0	0	0	0	0	0	0	0	0	0	1	0	0	0	0	0	1	0	0	0	0	0	0	0	0	0	0	0	0	0	0	0	0	0	0																3.1			142	5.3		61					1.63	5.6091	1.55	7.9		4.4	5
1	1	64.68	0	0	0	0	0	0	0	0	0	0	0	0	0	0	84	80	88	69	80.25	82	66.9167	8.1803	80.5621	0.0882781	50	148	140	176	140	152.5	147	257	16.0312	153.131	0.091039	75	0	0	0	0	0	0	0	0	0	0	0	0	0	0	0	0	0	0	0	0	0	0	0	0	0	0	0	0	0	0	2	1	0	0	0	1	0	0	0	1	0	0	0	0	0	0	0	0	0	0	0	0	0	0	0	87.6	0	0.2	3.1			0.7	7.8	12.1	28.1		327		4.95		4.6		36	135	5.5	64	102	109		23	2.07					13.5
0	0	51.1	0	0	0	0	0	0	0	0	0	0	0	0	0	0	60	55	100	53	64.3	60	188.9	13.7441	65.6087	0.202781	50	115	128	172	110	124.7	120	315.122	17.7517	125.832	0.13505	80	0	0	0	0	0	0	0	0	0	0	0	0	0	0	0	0	0	0	0	0	0	0	0	0	0	0	0	0	0	0	1	0	0	0	0	0	0	0	0	0	0	0	0	0	0	0	0	0	0	0	0	0	0	0	0
0	1	59.84	0	1	0	0	0	0	0	0	2013-05-06	0	0	0	0	0	86	85	114	51	77.8019	78	139.132	11.7954	78.6826	0.150892	69.8113	148	155	180	92	132.123	134	277.709	16.6646	133.16	0.125533	78.3019	0	0	0	0	0	0	0	0	0	0	0	0	0	0	0	0	0	0	0	0	0	0	0	0	0	0	0	0	0	0	1	0	0	0	1	0	0	0	0	0	0	0	0	0	0	0	0	0	0	0	0	0	0	0	0																4.9	0.49		141	5.8		102										7.3	6.4
0	0	50.1	0	0	0	0	0	0	0	0	0	0	0	0	0	0	69	65	87	55	71.3188	71	43.4557	6.5921	71.6185	0.091759	56.5217	136	140	168	111	138.87	136	158.968	12.6083	139.433	0.0901317	65.2174	0	0	0	0	0	0	0	0	0	0	0	0	0	0	0	0	0	0	0	0	0	0	0	0	0	0	0	0	0	0	1	1	0	0	1	0	0	0	0	0	1	0	0	0	0	0	0	0	0	0	0	0	0	0	0																4.2			143	3.9		76
1	0	50.37	1	0	0	0	0	0	0	2013-05-03	0	0	0	0	0	0	66	58	73	50	63.2656	64.5	32.6426	5.7134	63.5191	0.0895994	48.4375	111	110	154	101	122.203	121	113.466	10.652	122.659	0.086483	76.5625	0	0	0	0	0	0	0	0	0	0	0	0	0	0	0	0	0	0	0	0	0	0	0	0	0	0	0	0	0	0	1	0	0	0	0	0	0	0	0	1	0	0	0	0	0	0	0	0	0	0	0	0	0	0	0																3.92			141.7	7.1		68					1.04	2.9473	0.9	4.32		8.1
0	0	51.03	0	0	1	0	0	0	0	0	0	2010-06-06	0	0	0	0	78	75	85	52	71.1296	71.5	29.8885	5.467	71.3355	0.0761453	55.5556	115	139	166	112	130.63	131	121.106	11.0048	131.084	0.0834606	72.2222	0	0	0	0	0	0	1	0	0	0	0	0	0	0	0	0	0	0	0	0	0	0	0	0	0	0	0	0	0	0	1	0	0	0	1	1	0	0	0	1	0	0	0	0	0	0	0	0	0	0	0	0	0	0	0	101.6								6.4	35.3		205		4.57		4.3		42	137	4.5	79	81	104	43	52	16
0	0	51.99	0	0	0	0	0	0	0	0	0	0	0	0	0	0	81	76	88	54	72.5714	72	73.2083	8.5562	73.0639	0.116691	67.3469	127	131	165	104	125.898	127	183.427	13.5435	126.61	0.106472	73.4694	0	0	0	0	0	0	0	0	0	0	0	0	0	0	0	0	0	0	0	0	0	0	0	0	0	0	0	0	0	0	1	0	0	0	0	0	0	0	0	0	0	0	0	0	0	0	0	0	0	0	0	0	0	0	0																4.9	0.25	37.4	139	5.7	71	70	56		24	6	1.5	2.6382	0.95	4.27		4.7
1	1	51.81	0	1	0	0	0	0	0	0	2006-09-26	0	0	0	0	0	88	67	92	58	78.1176	78	83.9251	9.1611	78.6373	0.115535	61.7647	157	111	157	104	126.677	127.5	211.256	14.5346	127.483	0.113038	70.5882	0	0	0	0	0	0	0	0	0	0	0	0	0	0	0	0	0	0	0	0	0	0	0	0	0	0	0	0	0	0	1	0	0	0	0	1	0	0	0	0	0	0	0	0	0	0	0	0	0	0	0	0	0	0	0																3.8	0.27	36.8	133.6	4.6	80.2	82	100		35	10
0	1	50.22	0	0	0	0	0	0	0	0	0	0	0	0	0	0	97	60	97	58	79.4286	80.5	102.031	10.101	80.0569	0.126031	58.9286	153	122	158	115	129.964	129	85.5623	9.25	130.287	0.070535	71.4286	0	0	0	0	0	0	0	0	0	0	0	0	0	0	0	0	0	0	0	0	0	0	0	0	0	0	0	0	0	0	1	0	0	1	0	0	0	0	0	0	0	0	0	0	0	0	0	0	0	0	0	0	0	0	0																3.5			138	6.4		76
0	0	50.51	0	0	0	0	0	0	0	0	0	0	0	0	0	0	79	80	86	70	78.75	79.5	43.5833	6.6018	78.9573	0.0726006	75	138	130	142	122	133	134	78.6667	8.8694	133.222	0.057753	75	0	0	0	0	0	0	0	0	0	0	0	0	0	0	0	0	0	0	0	0	0	0	0	0	0	0	0	0	0	0	1	0	0	0	0	0	0	0	0	0	0	0	0	0	0	0	0	0	0	0	0	0	0	0	0																		45			77		64	28	56	15						4.1
0	0	50.32	0	0	0	0	0	0	0	0	0	0	0	0	0	0	97	85	104	72	85.675	85	46.8044	6.8414	85.9443	0.079352	58.75	145	122	156	105	126.112	124	99.1391	9.9569	126.5	0.0784572	67.5	0	0	0	0	0	0	0	0	0	0	0	0	0	0	0	0	0	0	0	0	0	0	0	0	0	0	0	0	0	0	1	0	0	0	1	0	0	0	0	0	0	0	0	0	0	0	0	0	0	0	0	0	0	0	0																4.5		43	140	6.5	79	80	95	19	28	11
0	1	53.1	0	0	0	0	0	0	0	0	0	0	0	0	0	0	90	90	90	90	90	90			90	0		130	130	130	130	130	130			130	0		0	0	0	0	0	0	0	0	0	0	0	0	0	0	0	0	0	0	0	0	0	0	0	0	0	0	0	0	0	0	1	0	0	0	0	0	0	0	0	0	0	0	0	0	0	0	0	0	0	0	0	0	0	0	0
0	1	56.05	0	0	0	0	0	0	0	0	0	0	0	0	0	0	68	56	83	56	70.7368	71	43.538	6.5983	71.0278	0.0907921	42.1053	146	117	165	117	144.526	146	141.819	11.9088	144.99	0.0802009	73.6842	0	0	0	0	0	0	0	0	0	0	0	0	0	0	0	0	0	0	0	0	0	0	0	0	0	0	0	0	0	0	1	0	0	0	0	0	0	0	0	1	0	0	0	0	0	0	0	1	0	0	0	0	0	0	0																																9.08
1	1	49.47	0	0	0	0	0	0	0	0	0	0	0	0	0	0	94	74	105	66	82.2564	79.5	84.297	9.1813	82.7607	0.110901	51.2821	154	129	182	110	135.346	131	217.268	14.74	136.136	0.108206	71.7949	0	0	0	0	0	0	0	0	0	0	0	0	0	0	0	0	0	0	0	0	0	0	0	0	0	0	0	0	0	0	0	0	0	0	0	0	1	0	0	0	0	0	0	0	0	0	0	0	0	0	0	0	0	0	0	89.9								12.8	32		151		4.72		3.4	0.56	38	137	6.7	67	77	69			12					15.1
1	1	69.12	0	0	0	0	0	0	0	0	0	0	0	0	0	0	78	65	82	46	64.9538	63	66.2947	8.1422	65.4544	0.124385	63.0769	160	147	187	102	134.831	134	321.08	17.9187	135.998	0.131872	89.2308	0	0	0	0	0	0	0	0	0	0	0	0	0	0	0	0	0	0	0	0	0	0	0	0	0	0	0	0	0	0	2	0	0	1	1	0	0	0	0	0	0	0	0	0	0	0	0	0	0	0	0	0	0	0	0																	0.454
0	0	50.24	0	0	0	0	0	0	0	0	0	0	0	0	0	0	80	78	86	70	78.6667	80	20	4.4721	78.7796	0.0535979	44.4444	128	124	150	104	122.667	124	176	13.2665	123.303	0.101966	77.7778	0	0	0	0	0	0	0	0	0	0	0	0	0	0	0	0	0	0	0	0	0	0	0	0	0	0	0	0	0	0	1	0	0	0	0	0	0	0	0	0	1	0	0	1	0	0	0	0	0	0	0	0	0	0	0	89.1	0	0.4	2.5			0.4	3.7	7	31		224		4.7		5.6	0.22	47	143	7	75	70	89		24	13.3					14.6	7.6	6.5
0	0	57.84	0	0	0	0	0	0	0	0	0	0	0	0	0	0	63	44	94	44	73.4462	74	82.3135	9.0727	73.9958	0.122574	72.3077	115	123	165	102	130.723	128	146.422	12.1005	131.273	0.0918511	75.3846	0	0	0	0	0	0	0	0	0	0	0	0	0	0	0	0	0	0	0	0	0	0	0	0	0	0	0	0	0	0	1	0	0	0	0	0	0	0	0	0	1	0	0	1	0	0	0	0	0	0	0	0	0	0	0	87	0	0.1	1.5			0.6	5.1	7.4	29.6		286		4.48		3.6		42	147	3.3	77	69	95		26	11.4	1.8			6.11	13.3		6
0	0	50.51	0	0	0	0	0	0	0	0	0	0	0	0	0	0	58	61	70	48	60.8	60.5	29.9579	5.4734	61.0336	0.0877433	55	108	108	131	99	111.25	111	54.0921	7.3547	111.481	0.064436	75	0	0	0	0	0	0	0	0	0	0	0	0	0	0	0	0	0	0	0	0	0	0	0	0	0	0	0	0	0	0	1	0	0	0	0	0	0	0	0	0	0	0	0	0	0	0	0	0	0	0	0	0	0	0	0
0	0	50.73	0	0	0	0	0	0	0	0	0	0	0	0	0	0	49	53	72	49	60	60.5	38.6667	6.2183	60.2893	0.0983192	30	93	124	130	93	113	114	143.111	11.9629	113.569	0.100434	70	0	0	0	0	0	0	0	0	0	0	0	0	0	0	0	0	0	0	0	0	0	0	0	0	0	0	0	0	0	0	1	0	0	0	0	0	0	0	0	0	0	0	0	0	0	0	0	0	0	0	0	0	0	0	0
0	1	49.96	0	0	0	0	0	0	0	0	0	0	0	0	0	0	80	73	93	64	74.5758	74	29.448	5.4266	74.77	0.0722129	45.4545	116	134	147	101	122.318	121.5	76.3126	8.7357	122.625	0.0708748	59.0909	0	1	0	0	0	0	0	0	0	0	0	0	0	0	0	0	0	0	0	0	0	0	0	0	0	0	0	0	0	0	0	1	0	0	0	0	0	0	0	1	0	0	0	0	0	0	0	1	0	0	0	0	0	0	0																4.3		43	144	7.4	80	94	99			8
0	0	50.88	0	0	0	0	0	0	0	0	0	0	0	0	0	0	74	72	108	59	79.2625	78	70.1454	8.3753	79.6983	0.105003	70	121	145	158	99	132.825	133	160.577	12.6719	133.421	0.0948047	82.5	0	0	0	0	0	0	0	0	0	0	0	0	0	0	0	0	0	0	0	0	0	0	0	0	0	0	0	0	0	0	1	0	0	0	1	0	0	0	0	1	0	0	0	0	0	0	0	0	0	0	0	0	0	0	0																						72		22	20							6.3
1	0	68.86	0	1	0	0	0	0	0	0	2001-05-08	0	0	0	0	0	79	68	83	57	66.2368	67	34.8343	5.9021	66.4924	0.0879251	39.4737	131	135	144	112	128.053	128.5	80.6458	8.9803	128.359	0.0692009	81.5789	0	0	0	0	0	0	1	0	0	0	0	0	0	0	0	0	0	0	0	0	0	0	0	0	0	0	0	0	0	0	2	1	0	0	0	0	1	0	0	0	0	0	0	0	0	0	0	0	0	0	0	0	0	0	0																		40			67			17
0	0	49.29	0	0	0	0	0	0	0	0	0	0	0	0	0	0	88	72	103	67	85.7126	86	73.0909	8.5493	86.1331	0.0991691	55.1724	140	128	170	115	137.851	137	132.756	11.522	138.326	0.0831015	70.1149	0	0	0	0	0	0	0	0	0	0	0	0	0	0	0	0	0	0	0	0	0	0	0	0	0	0	0	0	0	0	0	0	0	0	0	0	0	0	0	0	0	0	0	0	0	0	0	0	0	0	0	0	0	0	0
0	1	49.04	1	0	0	0	0	0	0	2013-03-18	0	0	0	0	0	0	86	82	102	55	81.4419	80	74.9192	8.6556	81.8899	0.105036	48.8372	151	148	188	114	146.163	144	404.901	20.1222	147.51	0.136059	76.7442	0	0	0	0	0	0	0	0	0	0	0	0	0	0	0	0	0	0	0	0	0	0	0	0	0	0	0	0	0	0	0	0	0	1	1	0	1	0	0	0	0	0	0	0	0	0	0	0	0	0	0	0	0	0	0																4		40	140	5.6	70	79	88			6
1	1	62.52	0	0	0	0	0	0	0	0	0	0	0	0	0	0	80	81	89	76	81.5	80.5	29.6667	5.4467	81.6364	0.0578772	75	160	139	182	139	156.75	153	359.583	18.9627	157.608	0.104767	75	0	0	0	0	0	0	0	0	0	0	0	0	0	0	0	0	0	0	0	0	0	0	0	0	0	0	0	0	0	0	2	1	0	1	0	0	1	0	1	1	1	1	0	1	0	0	0	0	0	0	0	0	0	0	0	65.2	0.1	0.3	1.8			0.6	4.7	7.1	20.6		251		5.81		4.2		37	140	14	68	211	58		18	7.3	1.04			5.84	12	4.5	6
0	1	49.21	0	0	0	0	0	0	0	0	0	0	0	0	0	0	63	62	90	62	78.9077	79	26.8351	5.1803	79.0749	0.0651427	40	99	129	145	99	121.692	121	82.9663	9.1086	122.028	0.0742713	58.4615	0	0	0	0	0	0	0	0	0	0	0	0	0	0	0	0	0	0	0	0	0	0	0	0	0	0	0	0	0	0	0	0	0	0	0	0	0	0	0	1	0	0	0	0	0	0	0	0	0	0	0	0	0	0	0																4.1		47	142	5.6	75	75					1.73	2.6436	1.27	4.7		4.5
0	0	49.87	0	0	0	0	0	0	0	0	0	0	0	0	0	0	68	68	94	52	74.7031	74	104.275	10.2115	75.387	0.135623	79.6875	121	118	185	110	134.719	135	176.713	13.2934	135.363	0.0979009	75	0	0	0	0	0	0	0	0	0	0	0	0	0	0	0	0	0	0	0	0	0	0	0	0	0	0	0	0	0	0	0	0	0	1	0	0	0	0	0	0	0	0	0	0	0	0	0	0	0	0	0	0	0	0	0
0	0	49.6	0	1	0	0	0	1	0	0	2016-09-02	0	0	0	2016-09-02	0	82	61	104	61	79.5641	80	111.358	10.5526	80.2431	0.130919	66.6667	128	115	161	106	128.513	128	235.309	15.3398	129.402	0.117824	82.0513	0	0	0	0	0	0	0	0	0	0	0	0	0	0	0	0	0	0	0	0	0	0	0	0	0	0	0	0	0	0	0	0	0	0	1	0	0	0	0	0	0	0	0	0	0	0	0	0	0	0	0	0	0	0	0																3.6	0.42	40.3	141	6.5	80.7	71	43		22	15	1.63	3.5991	1.65	5.99		4.8
0	0	50.91	0	0	0	0	0	0	0	0	0	0	0	0	0	0	76	76	87	63	75.6909	76	33.5138	5.7891	75.908	0.0757851	60	115	125	159	102	126.182	128	120.411	10.9732	126.649	0.0861691	76.3636	0	0	0	0	0	0	0	0	0	0	0	0	0	0	0	0	0	0	0	0	0	0	0	0	0	0	0	0	0	0	1	0	0	0	0	0	0	0	0	0	0	0	0	0	0	0	0	0	0	0	0	0	0	0	0
0	1	49.36	0	0	0	0	0	0	0	0	0	0	0	0	0	0	89	64	101	64	78.5152	78	50.4998	7.1063	78.8312	0.0898206	57.5758	159	120	192	106	139.242	139	207.294	14.3977	139.974	0.102614	80.303	0	0	0	0	0	0	0	0	0	0	0	0	0	0	0	0	0	0	0	0	0	0	0	0	0	0	0	0	0	0	0	1	0	0	1	0	0	0	0	1	1	0	0	1	0	0	0	0	0	0	0	0	0	0	0
0	0	50.97	0	0	0	0	0	0	0	0	0	0	0	0	0	0	90	79	90	70	80.25	80	31.0714	5.5742	80.4192	0.064974	37.5	130	139	150	120	133.625	134.5	121.411	11.0187	134.022	0.0771338	62.5	0	0	0	0	0	0	0	0	0	0	0	0	0	0	0	0	0	0	0	0	0	0	0	0	0	0	0	0	0	0	1	0	0	0	0	0	0	0	0	1	0	0	0	0	0	0	0	0	0	0	0	0	0	0	0
1	1	50.33	0	1	0	0	0	0	0	0	2003-04-23	0	0	0	0	0	85	74	88	57	74.2143	76	62.6115	7.9127	74.6249	0.105343	69.0476	158	123	163	104	132.548	132.5	190.595	13.8056	133.248	0.102909	73.8095	0	0	0	1	0	0	0	0	0	0	0	0	0	0	0	0	0	0	0	0	0	0	0	0	1	0	0	0	0	0	3	1	0	0	0	0	0	0	0	1	1	0	0	0	0	0	0	0	0	0	0	0	0	0	0	88.1		0.2	0.8	0		0.2	2.4	3.7	30.6		314		4.55		4.2		47.3	138	4.8	74.4	100	69		7	14					13.9	6.6
0	0	75.08	0	0	0	0	0	0	0	0	0	0	0	0	0	0	72	53	84	48	65.9107	66	60.0828	7.7513	66.3569	0.116548	67.8571	132	134	157	106	134.143	135	165.979	12.8833	134.749	0.0951802	73.2143	0	0	0	0	0	0	0	0	0	0	0	0	0	0	0	0	0	0	0	0	0	0	0	0	0	0	0	0	0	0	3	0	0	0	0	0	0	0	0	1	1	0	0	1	0	0	0	0	0	0	0	0	0	0	0																4.6	0.35	42.7	143	5	75.7	83					2.71	2.2182	1.32	4.77		6.6
0	0	49.86	0	1	0	0	0	1	0	0	2014-06-27	0	0	0	2014-06-27	0	85	75	96	65	75.3077	75	81.0641	9.0036	75.8029	0.114867	53.8462	130	133	161	123	135.385	133	135.256	11.63	135.845	0.0825332	38.4615	0	0	0	0	0	1	0	0	0	0	0	0	0	0	0	0	0	0	0	0	0	0	0	0	0	0	0	0	0	0	0	1	0	1	1	1	0	1	0	0	0	0	0	0	0	0	0	0	0	0	0	0	0	0	0																4.1		42.6	141	5.8		70	75				0.83	3.0727	0.98	4.43		6
0	0	58.03	0	0	0	0	0	0	0	0	0	0	0	0	0	0	83	67	90	48	67.5114	67	86.5746	9.3045	68.1423	0.137037	69.3182	147	142	156	101	127.693	125.5	162.79	12.7589	128.322	0.0993492	85.2273	0	0	0	0	0	0	0	0	0	0	0	0	0	0	0	0	0	0	0	0	0	0	0	0	0	0	0	0	0	0	1	0	0	0	1	0	0	0	0	0	0	0	0	0	0	0	0	0	0	0	0	0	0	0	0
0	1	50.14	0	0	0	0	0	0	0	0	0	0	0	0	0	0	80	77	102	58	77.0729	76	94.1104	9.7011	77.6747	0.125211	60.4167	140	129	153	98	128.417	129	139.404	11.8069	128.953	0.0914622	63.5417	0	0	0	0	0	0	0	0	0	0	0	0	0	0	0	0	0	0	0	0	0	0	0	0	0	0	0	0	0	0	1	0	0	1	0	0	1	0	0	1	0	0	0	0	0	0	0	0	0	0	0	0	0	0	0																4.4	0.29	43	144	5.1	75	107		17								6
0	1	50.18	0	0	0	0	0	0	0	0	0	0	0	0	0	0	83	63	93	63	77.6042	78	52.3719	7.2368	77.9339	0.0922768	58.3333	132	127	155	112	129.146	127	104.297	10.2126	129.541	0.0782501	58.3333	0	0	0	0	0	0	0	0	0	0	0	0	0	0	0	0	0	0	0	0	0	0	0	0	0	0	0	0	0	0	1	0	0	0	0	0	0	0	0	0	0	0	0	0	0	0	0	0	0	0	0	0	0	0	0																4.58		45	143	6.5	72	96	55		14	10						6.12
0	0	50.92	0	0	0	0	0	0	0	0	0	0	0	0	0	0	95	85	100	59	78.8545	77	72.2747	8.5015	79.3032	0.106827	69.0909	161	121	161	98	123.6	123	165.022	12.8461	124.254	0.102984	70.9091	0	0	0	0	0	0	0	0	0	0	0	0	0	0	0	0	0	0	0	0	0	0	0	0	0	0	0	0	0	0	1	0	0	0	0	0	0	0	0	0	0	0	0	0	0	0	0	0	0	0	0	0	0	0	0
0	0	48.77	0	0	0	0	0	0	0	0	0	0	0	0	0	0	79	66	92	62	76.5122	76	51.7061	7.1907	76.8411	0.0928278	65.8537	149	134	157	111	134.561	136	119.702	10.9409	134.994	0.0803102	73.1707	0	0	0	0	0	0	0	0	0	0	0	0	0	0	0	0	0	0	0	0	0	0	0	0	0	0	0	0	0	0	0	1	0	0	0	0	0	0	0	0	0	0	0	0	0	0	0	0	0	0	0	0	0	0	0	93.8								5.9	32.2		210		4.18		4.9	0.207	40	141	5.5	67	63		11
0	0	49.6	0	0	0	0	0	0	0	0	0	0	0	0	0	0	63	73	84	60	73.7581	73	30.5471	5.5269	73.9615	0.0743266	50	112	123	152	104	126.081	126	113.879	10.6714	126.524	0.0839541	66.129	0	0	0	0	0	0	0	0	0	0	0	0	0	0	0	0	0	0	0	0	0	0	0	0	0	0	0	0	0	0	0	0	0	0	0	0	0	0	0	0	0	0	0	0	0	0	0	0	0	0	0	0	0	0	0	79.1	0.1	0.1	2.4			0.4	4.9	13.7	26.4		158		3.48		3.9		36.398	141	6.5	62	66	79.58		10.518	3.0951					9.19	6.6	10.7
0	0	49.19	0	0	0	0	0	0	0	0	0	0	0	0	0	0	67	73	86	58	72.5	72	51.1604	7.1526	72.8455	0.0977395	51.8519	122	132	154	99	127.556	128	204.252	14.2917	128.339	0.111	79.6296	0	0	0	0	0	0	0	0	0	0	0	0	0	0	0	0	0	0	0	0	0	0	0	0	0	0	0	0	0	0	0	0	0	0	0	0	1	0	0	0	0	0	0	0	0	0	0	0	0	0	0	0	0	0	0																3.1			138	6.5		89
0	0	49.37	0	0	0	0	0	0	0	0	0	0	0	0	0	0	75	57	89	57	73	69	104.6	10.2274	73.6484	0.133582	63.6364	140	127	151	120	132.909	130	125.691	11.2112	133.338	0.0804268	72.7273	0	0	0	0	0	0	0	0	0	0	0	0	0	0	0	0	0	0	0	0	0	0	0	0	0	0	0	0	0	0	0	0	0	0	0	0	0	0	0	0	0	0	0	0	0	0	0	0	0	0	0	0	0	0	0	90.3								5	30.6		207		4.45		3.9	0.32	44	139.7	5.8	82.2	82
0	1	48.44	0	0	0	0	0	0	0	0	0	0	0	0	0	0	86	74	99	56	81.2533	82	92.2728	9.6059	81.8117	0.11743	69.3333	164	131	178	103	136.16	135	199.758	14.1336	136.882	0.103107	80	0	0	0	0	0	0	0	0	0	0	0	0	0	0	0	0	0	0	0	0	0	0	0	0	0	0	0	0	0	0	0	1	0	0	0	0	0	0	0	1	0	0	0	0	0	0	0	0	0	0	0	0	0	0	0																4.6			138	3.9		83					1.65	3.08	0.77	4.6		8.9
1	1	48.74	0	0	0	0	0	0	0	0	0	0	0	0	0	0	89	88	98	60	83.88	84.5	83.0873	9.1152	84.364	0.107578	58	144	131	156	103	136.7	138	143.153	11.9647	137.212	0.0866453	74	0	0	0	0	0	0	0	0	0	0	0	0	0	0	0	0	0	0	0	0	0	0	0	0	0	0	0	0	0	0	0	0	0	0	1	0	0	0	0	0	0	0	0	0	0	0	0	0	0	0	0	0	0	0	0																4.3			139.9	5.7		95					1.23			5.26
0	0	48.84	0	0	0	0	0	0	0	0	0	0	0	0	0	0	80	80	82	60	75.8235	77	28.1544	5.3061	75.9981	0.0678898	52.9412	130	125	178	119	143.647	137	314.743	17.741	144.674	0.119816	58.8235	0	0	0	0	0	0	0	0	0	0	0	0	0	0	0	0	0	0	0	0	0	0	0	0	0	0	0	0	0	0	0	0	0	0	0	0	0	0	0	0	0	0	0	0	0	0	0	0	0	0	0	0	0	0	0	87.4	0	0.1	2.1			0.4	3.8	6.4	29		303		4.48	0.392	4.5		41	141	5	72	74	90	18	17	10					13	5.3
0	0	49.46	0	0	0	0	0	0	0	0	0	0	0	0	0	0	91	69	91	57	72.2375	72	37.2214	6.1009	72.4915	0.0839271	45	201	139	201	102	125.287	122	219.372	14.8112	126.149	0.117477	77.5	0	0	0	0	0	0	0	0	0	0	0	0	0	0	0	0	0	0	0	0	0	0	0	0	0	0	0	0	0	0	0	0	0	1	0	0	0	0	0	0	0	0	0	0	0	0	0	0	0	0	0	0	0	0	0																						83
0	0	49.68	0	0	0	0	0	0	0	0	0	0	0	0	0	0	85	80	92	70	81.8824	80	23.9853	4.8975	82.0201	0.0580253	70.5882	120	110	130	110	117.647	120	31.6176	5.623	117.773	0.0463681	52.9412	0	0	0	0	0	0	0	0	0	0	0	0	0	0	0	0	0	0	0	0	0	0	0	0	0	0	0	0	0	0	0	1	0	0	0	0	0	0	0	0	1	0	0	0	0	0	0	0	0	0	0	0	0	0	0																4.1			141	9.3		68										4.6	4.8
0	0	49.43	0	0	0	0	0	0	0	0	0	0	0	0	0	0	90	83	103	64	83.1477	80	77.2998	8.792	83.606	0.105137	53.4091	140	145	203	110	146.204	140.5	443.268	21.0539	147.696	0.143183	78.4091	0	0	0	0	0	0	1	0	0	0	0	0	0	0	0	0	0	0	0	0	0	0	0	0	0	0	0	0	0	0	0	0	0	0	0	0	0	1	0	0	0	0	0	0	0	0	0	0	0	0	0	0	0	0	0
0	0	49.37	0	0	1	0	0	0	0	0	0	2006-05-05	0	0	0	0	68	65	100	65	83.7843	84	45.5325	6.7478	84.0503	0.079744	50.9804	114	115	162	114	135.922	136	99.1537	9.9576	136.279	0.0725381	68.6275	0	0	0	0	0	0	0	0	0	0	0	0	0	0	0	0	0	0	0	0	0	0	0	0	0	0	0	0	0	0	0	0	0	0	0	0	0	0	0	0	0	0	0	0	0	0	0	0	0	0	0	0	0	0	0
0	1	49.69	0	1	0	0	0	0	0	0	2019-03-08	0	0	0	0	0	83	62	100	62	77.3137	77	52.6996	7.2594	77.6471	0.0929709	54.902	139	131	163	110	135.588	137	169.567	13.0218	136.2	0.095093	74.5098	0	0	0	0	0	0	0	0	0	0	0	0	0	0	0	0	0	0	0	0	0	0	0	0	0	0	0	0	0	0	0	1	0	1	1	0	1	0	0	1	0	0	0	0	0	0	0	1	0	0	0	0	0	0	0
0	0	49.35	0	0	0	0	0	0	0	0	0	0	0	0	0	0	96	86	103	76	92.2812	94	38.4022	6.197	92.4826	0.0660953	65.625	151	138	179	134	150.875	150	112.113	10.5883	151.234	0.0690743	65.625	0	0	0	0	0	1	0	0	0	0	0	0	0	0	0	0	0	0	0	0	0	0	0	0	0	0	0	0	0	0	0	1	0	1	1	0	0	0	0	0	0	0	0	0	0	0	0	0	0	0	0	0	0	0	0																4			138	5.3		77										5.2
0	1	49.46	0	0	0	0	0	0	0	0	0	0	0	0	0	0	80	65	89	61	74.7544	75	41.7243	6.4594	75.0281	0.0856475	56.1404	172	125	184	105	141.561	143	213.858	14.6239	142.302	0.102394	66.6667	0	0	0	0	0	0	0	0	0	0	0	0	0	0	0	0	0	0	0	0	0	0	0	0	0	0	0	0	0	0	0	1	0	0	0	0	1	0	0	1	0	0	0	0	0	0	0	1	0	0	0	0	0	0	0																4.4			139	5.9		79
0	0	48.21	0	0	0	0	0	0	0	0	0	0	0	0	0	0	82	93	94	70	82.9048	82	56.8905	7.5426	83.2309	0.0887862	66.6667	136	157	164	109	135.286	136	257.314	16.041	136.188	0.115714	90.4762	0	0	0	0	0	0	0	0	0	0	0	0	0	0	0	0	0	0	0	0	0	0	0	0	0	0	0	0	0	0	0	0	0	0	0	0	0	0	0	0	0	0	0	0	0	0	0	0	0	0	0	0	0	0	0	88.4								6.1	31.2		313		3.88																	12.1
1	1	69.66	0	0	0	0	0	0	0	0	0	0	0	0	0	0	76	76	76	76	76	76			76	0		174	174	174	174	174	174			174	0		1	0	0	0	0	1	0	0	0	0	0	0	0	0	0	0	0	0	0	0	0	0	0	1	0	0	0	0	0	0	2	0	0	1	1	0	0	1	1	0	1	0	0	0	0	0	0	0	0	0	0	0	0	0	0																4.6			139	6.1		119					1.03	3.6418	1.59	5.7		4.3
0	1	49.14	0	0	0	0	0	0	0	0	0	0	0	0	0	0	70	77	82	70	76.3333	77	36.3333	6.0277	76.4918	0.0644752	66.6667	120	154	154	120	142.333	153	374.333	19.3477	143.207	0.110988	33.3333	0	0	0	0	0	0	0	0	0	0	0	0	0	0	0	0	0	0	0	0	0	0	0	0	0	0	0	0	0	0	0	0	0	0	0	0	0	0	0	0	1	0	0	0	0	0	0	0	0	0	0	0	0	0	0																4.2	0.55		142	4.2		85
0	1	48.87	0	0	0	0	0	0	0	0	0	0	0	0	0	0	63	77	90	63	78.5909	78.5	42.2474	6.4998	78.8531	0.081759	59.0909	93	130	143	93	121	121.5	152.884	12.3646	121.616	0.101019	70.4545	0	0	0	0	0	0	0	0	0	0	0	0	0	0	0	0	0	0	0	0	0	0	0	0	0	0	0	0	0	0	0	0	0	0	0	0	0	0	0	0	1	0	0	1	0	0	0	0	0	0	0	0	0	0	0																3.7	0.27	44	138	4.4	69	98	76		17	16	1.74	2.8691	1.64	5.3		5.1	5.1
0	0	49.09	0	0	0	0	0	0	0	0	0	0	0	0	0	0	74	78	87	53	69.3529	69	79.4926	8.9159	69.8903	0.124719	70.5882	123	105	139	98	113.294	114	113.721	10.664	113.766	0.0913162	58.8235	0	0	0	0	0	0	0	0	0	0	0	0	0	0	0	0	0	0	0	0	0	0	0	0	0	0	0	0	0	0	0	0	0	0	0	0	0	0	0	0	0	0	0	0	0	0	0	0	0	0	0	0	0	0	0
1	1	49.25	0	0	0	0	0	0	0	0	0	0	0	0	0	0	93	73	93	73	85.3333	90	116.333	10.7858	85.7866	0.103202	33.3333	145	121	145	121	131.667	129	149.333	12.2202	132.044	0.0757804	66.6667	0	0	0	0	0	0	1	0	0	0	0	0	0	0	0	0	0	0	0	0	0	0	0	0	0	0	0	0	0	0	0	0	0	0	0	0	0	0	0	0	0	0	0	0	0	0	0	0	0	0	0	0	0	0	0																		40.9			72.4		92		30	11						4.8
0	0	49.26	0	0	0	0	0	0	0	0	0	0	0	0	0	0	72	81	81	43	67.2	69.5	135.511	11.6409	68.1014	0.164339	70	129	132	143	108	124.8	128.5	147.289	12.1363	125.33	0.0922554	70	0	0	0	0	0	0	0	0	0	0	0	0	0	0	0	0	0	0	0	0	0	0	0	0	0	0	0	0	0	0	0	0	0	0	0	0	0	0	0	0	0	0	0	0	0	0	0	0	0	0	0	0	0	0	0
0	0	48.35	0	0	0	0	0	0	0	0	0	0	0	0	0	0	76	88	88	50	68.5435	69.5	69.0981	8.3125	69.0348	0.119948	58.6957	128	165	172	100	128.957	128	237.109	15.3983	129.853	0.118102	60.8696	0	0	0	0	0	0	0	0	0	0	0	0	0	0	0	0	0	0	0	0	0	0	0	0	0	0	0	0	0	0	0	0	0	0	0	0	0	0	0	0	0	0	0	0	0	0	0	0	0	0	0	0	0	0	0	92.6		0.1	1.1	0		0.3	2.5	4	32.7		285		4.12		4.2		38.7	142	3.4	81.4	61	84		127	6					13.5
0	0	49.01	0	0	0	0	0	0	0	0	0	0	0	0	0	0	63	72	84	56	70.2353	70	38.6096	6.2137	70.5016	0.0871585	55.8824	110	132	138	106	117.941	116	58.1176	7.6235	118.18	0.0636804	44.1176	0	0	0	0	0	0	0	0	0	0	0	0	0	0	0	0	0	0	0	0	0	0	0	0	0	0	0	0	0	0	0	0	0	0	0	0	0	0	0	0	0	0	0	0	0	0	0	0	0	0	0	0	0	0	0	86.7								7.3	29.4		352		4.37		4.2		47	141	5.6	80	72
0	0	52.22	0	0	0	0	0	0	0	0	0	0	0	0	0	0	78	57	86	57	72.2963	72.5	41.1181	6.4123	72.5749	0.0878702	57.4074	150	151	162	109	134.13	134.5	193.058	13.8945	134.834	0.102627	85.1852	0	0	0	0	0	0	0	0	0	0	0	0	0	0	0	0	0	0	0	0	0	0	0	0	0	0	0	0	0	0	1	0	0	0	1	0	0	1	0	0	0	0	0	0	0	0	0	0	0	0	0	0	0	0	0	67.2								6.7	21.6		429		4.86																	10.5
0	0	48.41	0	0	0	0	0	0	0	0	0	0	0	0	0	0	69	61	76	59	66.1429	65	40.8095	6.3882	66.4068	0.0894179	42.8571	102	100	120	100	106.857	104	50.4762	7.1047	107.059	0.0615554	71.4286	0	0	0	0	0	0	0	0	0	0	0	0	0	0	0	0	0	0	0	0	0	0	0	0	0	0	0	0	0	0	0	0	0	0	1	0	0	0	0	0	0	0	0	0	0	0	0	0	0	0	0	0	0	0	0
0	0	49.16	0	0	0	0	0	0	0	0	0	0	0	0	0	0	80	82	94	59	74.506	74	34.6189	5.8838	74.7352	0.0784934	53.012	141	169	186	114	143.398	141	193.779	13.9205	144.064	0.0964894	72.2892	0	0	0	0	0	0	0	0	0	0	0	0	0	0	0	0	0	0	0	0	0	0	0	0	0	0	0	0	0	0	0	0	0	0	0	0	0	0	0	0	0	0	0	0	0	0	0	0	0	0	0	0	0	0	0
0	1	48.14	0	0	0	0	0	0	0	0	0	0	0	0	0	0	68	75	87	65	74.2222	75	24.8635	4.9863	74.3849	0.0662415	36.1111	108	125	172	105	135.472	134.5	215.913	14.694	136.245	0.106948	77.7778	0	0	0	0	0	0	0	0	0	0	0	0	0	0	0	0	0	0	0	0	0	0	0	0	0	0	0	0	0	0	0	0	0	0	0	0	0	0	0	1	0	0	0	0	0	0	0	0	0	0	0	0	0	0	0																4.4	0.41	41	144	4.9	64	72	63			10	1.4	3.3136	1.05	5		9.6
1	1	47.67	1	0	0	0	0	0	0	2015-11-16	0	0	0	0	0	0	76	62	102	62	76.2963	77	53.9483	7.3449	76.6425	0.0953732	72.2222	147	102	228	102	136.537	135	353.159	18.7925	137.8	0.136356	74.0741	0	0	0	0	0	0	0	0	0	0	0	0	0	0	0	0	0	0	0	0	0	0	0	0	0	0	0	0	0	0	0	1	0	1	1	0	1	0	0	1	1	0	0	1	0	0	0	0	0	0	0	0	0	0	0																4.23			134.8	7.9		84
0	0	48.41	0	0	0	0	0	0	0	0	0	0	0	0	0	0	87	58	92	52	70.0471	70	77.7597	8.8181	70.5935	0.125146	61.1765	142	119	173	102	126.718	126	150.467	12.2665	127.303	0.0962307	72.9412	0	0	0	0	0	0	0	0	0	0	0	0	0	0	0	0	0	0	0	0	0	0	0	0	0	0	0	0	0	0	0	0	0	1	1	0	0	1	0	0	0	0	0	0	0	0	0	0	0	0	0	0	0	0	0	84.3								5.4	28		269		4.75	0.401																	4.5
0	0	48.63	0	0	0	0	0	0	0	0	0	0	0	0	0	0	46	48	69	37	53.0758	53	52.6865	7.2585	53.5623	0.135718	50	99	115	123	89	104.015	103.5	55.2152	7.4307	104.276	0.0708953	53.0303	0	0	0	0	0	0	0	0	0	0	0	0	0	0	0	0	0	0	0	0	0	0	0	0	0	0	0	0	0	0	0	0	0	0	0	0	0	0	0	0	0	0	0	0	0	0	0	0	0	0	0	0	0	0	0
0	1	48.46	0	0	0	0	0	0	0	0	0	0	0	0	0	0	75	73	90	56	72.2432	72	66.6336	8.1629	72.6906	0.111455	62.1622	134	144	164	105	133.838	134	202.14	14.2176	134.571	0.104785	81.0811	0	0	0	0	0	0	0	0	0	0	0	0	0	0	0	0	0	0	0	0	0	0	0	0	0	0	0	0	0	0	0	0	0	0	1	0	0	0	0	1	0	0	0	0	0	0	0	1	0	0	0	0	0	0	0																4.3		39.8	141	4.8	76.6	92	67		19	11						9
0	1	52.67	0	0	0	0	0	0	0	0	0	0	0	0	0	0	69	61	81	50	66.939	67	32.0333	5.6598	67.175	0.0840344	48.7805	114	122	143	105	124.524	124	79.7833	8.9322	124.84	0.0712914	75.6098	0	0	0	0	0	0	0	0	0	0	0	0	0	0	0	0	0	0	0	0	0	0	0	0	0	0	0	0	0	0	1	0	0	0	0	0	0	0	0	1	0	0	0	0	0	0	0	0	0	0	0	0	0	0	0	66.4	0	0.1	2.5			0.6	4.7	8	21		280		6.06		4.1		44	138	4.3	74	80	39		14	13.4					12.8	5.6
1	1	47.57	0	0	0	0	0	0	0	0	0	0	0	0	0	0	67	75	81	67	74	74	39.6	6.2929	74.2226	0.0776292	83.3333	128	154	175	127	147.5	150.5	328.3	18.1191	148.424	0.112138	83.3333	1	0	0	0	0	0	0	0	0	0	0	0	0	0	0	0	0	0	0	0	0	0	1	0	0	0	0	0	0	0	0	1	0	1	0	0	0	0	0	1	0	0	0	0	0	0	0	0	0	0	0	0	0	0	0	91	0.1	0.2	2.8			0.5	6.8	15.09	29.8		400		4.59		4.1		44	141	7	75	93	98			5	1.62	2.8936	1.07	4.7	13.7	10.1	9.6
0	1	48.22	0	0	0	0	0	0	0	0	0	0	0	0	0	0	90	89	100	68	86.619	88	34.8893	5.9067	86.8178	0.0677847	54.7619	130	149	158	119	138.845	140	79.7227	8.9288	139.129	0.0639234	71.4286	0	0	0	0	0	0	0	0	0	0	0	0	0	0	0	0	0	0	0	0	0	0	0	0	0	0	0	0	0	0	0	0	0	0	1	0	0	0	0	0	0	0	0	0	0	0	0	0	0	0	0	0	0	0	0																3.8		44.49	142.3	4.99	73.21	89	87		30	15.98						4.6
1	0	46.91	0	0	0	0	0	0	0	0	0	0	0	0	0	0	81	81	81	81	81	81			81	0		128	128	128	128	128	128			128	0		0	0	0	0	0	0	0	0	0	0	0	0	0	0	0	0	0	0	0	0	0	0	0	0	0	0	0	0	0	0	0	0	0	0	0	0	0	0	0	1	0	0	0	0	0	0	0	0	0	0	0	0	0	0	0	90.2								5.6	29.3		204		4.23		4		43	137	3.8	75	66	63	716		5					12.4	9.4	8.9
1	1	47.75	0	0	0	0	0	0	0	0	0	0	0	0	0	0	88	89	101	60	86.9412	88	111.184	10.5444	87.5409	0.117661	76.4706	135	131	181	100	137.647	134	454.743	21.3247	139.193	0.150297	94.1176	0	0	0	0	0	0	0	0	0	0	0	0	0	0	0	0	0	0	0	0	0	0	0	0	0	0	0	0	0	0	0	0	0	1	1	0	0	0	0	0	0	0	0	1	0	0	0	0	0	0	0	0	0	0	0																4.2	0.47	42.4	142.2	5.2	74	104	93		32	13	2.29	3.7091	1.1	5.85		5.4
0	0	47.58	0	0	0	0	0	0	0	0	0	0	0	0	0	0	70	58	86	43	69.5738	70	59.582	7.7189	69.9937	0.110033	52.459	118	120	146	90	124.295	125	97.5781	9.8782	124.681	0.0788194	59.0164	0	0	0	0	0	0	0	0	0	0	0	0	0	0	0	0	0	0	0	0	0	0	0	0	0	0	0	0	0	0	0	0	0	0	0	0	0	0	0	0	0	0	0	0	0	0	0	0	0	0	0	0	0	0	0																4.8	0.25	39.4	140	4.7	77.3	52	78		23	6	0.84	2.7782	1.86	5.02		6.4
0	1	47.2	0	0	0	0	0	0	0	0	0	0	0	0	0	0	100	88	100	60	78.4783	79	81.4995	9.0277	78.9846	0.113777	63.0435	160	142	163	110	131.37	130	180.727	13.4435	132.041	0.101215	78.2609	0	0	0	0	0	0	0	0	0	0	0	0	0	0	0	0	0	0	0	0	0	0	0	0	0	0	0	0	0	0	0	0	0	1	1	0	0	1	0	0	0	0	0	0	0	0	0	0	0	0	0	0	0	0	0	81		0.1	2.3	0		0.5	5.2	8.2	28		173		4.84		4	0.33	38.4	142	7.1	74.4	91	90		36	5	3.93	2.0536	0.67	4.51	13.6	4.9	7.1
0	0	47.6	0	0	0	0	0	0	0	0	0	0	0	0	0	0	65	80	95	57	80.0417	83.5	130.911	11.4416	80.8216	0.139936	75	112	126	179	112	133.75	135.5	250.978	15.8423	134.646	0.115953	79.1667	0	0	0	0	0	0	0	0	0	0	0	0	0	0	0	0	0	0	0	0	0	0	0	0	0	0	0	0	0	0	0	0	0	0	0	0	0	0	0	0	0	0	0	0	0	0	0	0	0	0	0	0	0	0	0	78.9								4.3	25.3		247		4.61																	11.7
0	1	48.11	0	0	0	0	0	0	0	0	0	0	0	0	0	0	90	65	91	55	75.9091	77	66.6364	8.1631	76.3411	0.106837	66.2338	140	126	162	103	126.714	127	112.944	10.6275	127.153	0.0833233	63.6364	0	0	0	0	0	0	0	0	0	0	0	0	0	0	0	0	0	0	0	0	0	0	0	0	0	0	0	0	0	0	0	0	0	0	0	0	0	0	0	0	1	0	0	0	0	0	0	0	0	0	0	0	0	0	0
1	1	47.65	0	1	0	0	0	0	0	0	2006-09-30	0	0	0	0	0	80	78	90	68	76.3333	76	32.9697	5.7419	76.531	0.0720193	50	140	131	147	119	134.833	133.5	74.8788	8.6533	135.088	0.0614452	83.3333	0	0	0	0	0	0	0	0	0	0	0	0	0	0	0	0	0	0	0	0	0	0	0	0	0	0	0	0	0	0	0	0	0	1	0	0	0	0	0	0	0	0	0	0	0	0	0	0	0	0	0	0	0	0	0	94.9		0.1	1.5	0		0.3	2.6	4.5	32.8		88		4.47		3.3	0.35	41.5	140.1	5	83.7	96	235		73	11					14.7
0	0	47.97	0	0	0	0	0	0	0	0	0	0	0	0	0	0	76	72	97	57	75.2353	75	75.1975	8.6717	75.7261	0.11441	58.8235	120	125	156	99	126.162	124	173.063	13.1553	126.836	0.103504	80.8824	0	0	0	0	0	0	0	0	0	0	0	0	0	0	0	0	0	0	0	0	0	0	0	0	0	0	0	0	0	0	0	0	0	0	0	0	0	0	0	0	0	0	0	0	0	0	0	0	0	0	0	0	0	0	0	84.6								8	27.9		222		5.03		3.3		44.2	140.5	5.5	70	67	50		41	11					14		7.2
0	0	47.92	0	0	0	0	0	0	0	0	0	0	0	0	0	0	57	51	64	50	55.9091	56	15.7056	3.963	56.043	0.0692538	36.3636	102	95	113	94	102.591	102.5	33.3009	5.7707	102.746	0.0549563	72.7273	0	0	0	0	0	0	0	0	0	0	0	0	0	0	0	0	0	0	0	0	0	0	0	0	0	0	0	0	0	0	0	0	0	0	0	0	0	0	0	0	0	0	0	0	0	0	0	0	0	0	0	0	0	0	0
0	0	47.49	0	0	0	0	0	0	0	0	0	0	0	0	0	0	78	78	78	78	78	78			78	0		120	120	120	120	120	120			120	0		0	0	0	0	0	0	0	0	0	0	0	0	0	0	0	0	0	0	0	0	0	0	0	0	0	0	0	0	0	0	0	0	0	0	0	0	1	0	0	0	0	0	0	0	0	0	0	0	0	0	0	0	0	0	0
0	0	47.5	0	0	0	0	0	0	0	0	0	0	0	0	0	0	78	76	78	72	75.3333	76	9.3333	3.0551	75.3746	0.033112	33.3333	112	116	122	112	116.667	116	25.3333	5.0332	116.739	0.0352252	66.6667	0	0	0	0	0	0	0	0	0	0	0	0	0	0	0	0	0	0	0	0	0	0	0	0	0	0	0	0	0	0	0	0	0	0	0	0	0	0	0	0	0	0	0	0	0	0	0	0	0	0	0	0	0	0	0	68.2	0.1	0.3	0.8			0.4	6.8	8.29	21.1		457		3.64		4.6		41	136	7	72	68	59		50	3					7.7		6.1
0	0	47.57	0	0	0	0	0	0	0	0	0	0	0	0	0	0	57	62	75	52	62.2	62	75.7	8.7006	62.6849	0.125113	60	127	134	154	127	140.6	143	108.3	10.4067	140.908	0.0662024	60	0	0	0	0	0	0	0	0	0	0	0	0	0	0	0	0	0	0	0	0	0	0	0	0	0	0	0	0	0	0	0	0	0	0	0	0	0	0	0	0	0	0	0	0	0	0	0	0	0	0	0	0	0	0	0
1	0	47.42	0	0	0	0	0	0	0	0	0	0	0	0	0	0	84	84	84	72	78.2857	77	27.9048	5.2825	78.4383	0.0624717	28.5714	143	140	143	107	126.714	127	152.905	12.3655	127.23	0.0903465	85.7143	0	0	0	0	1	0	0	0	0	0	0	0	0	0	0	0	0	0	0	0	0	0	0	0	0	0	0	0	0	0	0	0	0	0	1	0	0	0	0	0	0	0	0	0	0	0	0	0	0	0	0	0	0	0	0	91.8		0.1	1.1	0		0.4	4.9	6.5	30.7		273		3.94		4		40.7	142	5.8	78.3	77	72		30	9					12.1		5.2
0	0	47.45	0	0	0	0	0	0	0	0	0	0	0	0	0	0	69	72	94	64	76.0769	76.5	48.0332	6.9306	76.3859	0.0902197	59.6154	158	134	159	110	140.231	139.5	98.3379	9.9165	140.574	0.0700326	75	0	0	0	0	0	0	0	0	0	0	0	0	0	0	0	0	0	0	0	0	0	0	0	0	0	0	0	0	0	0	0	0	0	1	1	0	0	0	0	0	0	0	0	0	0	0	0	0	0	0	0	0	0	0	0	87.4								5.9	29.9		225		4.46		4.7	0.33	41.4	142	6.8	77.8	81	73		16	7					13.3	4.5
0	1	47.32	0	0	0	0	0	0	0	0	0	0	0	0	0	0	76	95	95	51	78.0317	78	45.128	6.7177	78.3158	0.0854038	42.8571	130	171	171	113	137.127	136	123.693	11.1217	137.57	0.0804592	71.4286	0	0	0	0	0	0	0	0	0	0	0	0	0	0	0	0	0	0	0	0	0	0	0	0	0	0	0	0	0	0	0	0	0	0	1	0	0	0	0	0	1	0	0	1	0	0	0	0	0	0	0	0	0	0	0	89.4								9.6	31.2		266		4.9				45			74		64		23	7.6					15.3	5
0	1	47.25	0	0	0	0	0	0	0	0	0	0	0	0	0	0	70	73	83	62	73.8	75	50.1778	7.0836	74.1053	0.0910585	30	110	121	152	108	127.9	123.5	309.878	17.6033	128.986	0.130571	50	0	0	0	0	0	0	0	0	0	0	0	0	0	0	0	0	0	0	0	0	0	0	0	0	0	0	0	0	0	0	0	0	0	0	0	0	0	0	0	0	0	0	0	0	0	0	0	0	0	0	0	0	0	0	0
0	0	47.2	0	0	0	0	0	0	0	0	0	0	0	0	0	0	66	65	83	52	70.8333	71	33.4623	5.7847	71.0648	0.0809061	50	120	111	137	93	116.63	116.5	50.615	7.1144	116.842	0.0604326	62.963	0	0	0	0	0	0	0	0	0	0	0	0	0	0	0	0	0	0	0	0	0	0	0	0	0	0	0	0	0	0	0	0	0	0	0	0	0	0	0	0	0	0	0	0	0	0	0	0	0	0	0	0	0	0	0
1	1	47.95	0	0	0	0	0	0	0	0	0	0	0	0	0	0	83	71	99	65	79.6346	78.5	76.2756	8.7336	80.1029	0.108611	44.2308	145	123	163	118	141.538	141	175.665	13.2539	142.146	0.0927367	71.1538	0	0	0	0	0	0	0	0	0	0	0	0	0	0	0	0	0	0	0	0	0	0	0	0	0	0	0	0	0	0	0	0	0	0	0	0	0	0	0	0	0	0	0	0	0	0	0	0	0	0	0	0	0	0	0	95.6								13.5	32.9		240		4.22		3		39.5	139.9	4.8	75.6	90
1	1	47.28	1	0	0	0	0	0	0	2012-08-06	0	0	0	0	0	0	98	62	98	53	73.6863	75	119.02	10.9096	74.4738	0.146596	62.7451	179	108	179	94	133.274	131	344.043	18.5484	134.534	0.137803	72.549	0	0	0	0	0	0	0	0	0	0	0	0	0	0	0	0	0	0	0	0	0	0	0	0	0	0	0	0	0	0	0	1	0	1	1	0	1	0	0	0	0	0	0	0	0	0	0	0	0	0	0	0	0	0	0	85.7								9.2	30		226		4.83		4.4	0.32	39	140	2.3	76.9	60	84		71	8	3.37			6.35	14.5	4.8	8.1
0	0	52.82	0	0	0	0	0	0	0	0	0	0	0	0	0	0	79	76	85	70	76.75	76.5	17.7609	4.2144	76.8608	0.0537542	37.5	135	147	161	118	139.042	140	142.129	11.9218	139.531	0.0839371	66.6667	0	0	0	0	0	0	0	0	0	0	0	0	0	0	0	0	0	0	0	0	0	0	0	0	0	0	0	0	0	0	1	0	0	0	0	0	0	0	0	0	0	0	0	0	0	0	0	0	0	0	0	0	0	0	0	91								8.1	30.8		253		4.4
0	0	49.36	0	0	0	0	0	0	0	0	0	0	0	0	0	0	80	80	80	80	80	80			80	0		132	132	132	132	132	132			132	0		0	0	0	0	0	0	0	0	0	0	0	0	0	0	0	0	0	0	0	0	0	0	0	0	0	0	0	0	0	0	0	0	0	0	0	0	0	0	0	0	0	0	0	0	0	0	0	0	0	0	0	0	0	0	0
0	1	47.57	0	0	0	0	0	0	0	0	0	0	0	0	0	0	80	72	91	67	80.4194	80	34.8704	5.9051	80.6324	0.0728345	59.6774	130	108	160	106	125.242	123	123.039	11.0923	125.724	0.0878497	70.9677	0	0	0	0	0	0	0	0	0	0	0	0	0	0	0	0	0	0	0	0	0	0	0	0	0	0	0	0	0	0	0	0	0	0	0	0	0	0	0	1	0	0	0	0	0	0	0	1	1	0	0	0	0	0	0	89.8								4.3	31.1		202		5.04	0.453																15.7		5.4
0	0	47.52	0	0	0	0	0	0	0	0	0	0	0	0	0	0	56	50	72	38	55.6744	57	43.0819	6.5637	56.0511	0.116515	53.4884	106	130	137	91	111.139	110	88.7896	9.4228	111.529	0.0837921	72.093	0	0	0	0	0	0	0	0	0	0	0	0	0	0	0	0	0	0	0	0	0	0	0	0	0	0	0	0	0	0	0	0	0	0	0	0	0	0	0	0	0	0	0	0	0	0	0	0	0	0	0	0	0	0	0
0	1	47.08	0	0	0	0	0	0	0	0	0	0	0	0	0	0	83	80	93	70	82.7273	82	28.1279	5.3036	82.894	0.0635237	41.8182	151	134	172	117	138.109	138	175.803	13.2591	138.733	0.0951275	80	0	0	0	0	0	0	0	0	0	0	0	0	0	0	0	0	0	0	0	0	0	0	0	0	0	0	0	0	0	0	0	1	0	1	0	0	0	0	0	0	0	0	0	0	0	0	0	0	0	0	0	0	0	0	0																5			141	5.6		89										4.8
0	0	46.25	0	0	0	0	0	0	0	0	0	0	0	0	0	0	76	72	100	60	75.7857	75	60.0258	7.7476	76.176	0.10162	60.7143	138	118	174	102	127.238	126	176.135	13.2716	127.92	0.103683	69.0476	0	0	0	0	0	0	0	0	0	0	0	0	0	0	0	0	0	0	0	0	0	0	0	0	0	0	0	0	0	0	0	0	0	0	1	0	0	0	0	0	0	0	0	0	0	0	0	0	0	0	0	0	0	0	0																4.6			140	4.2		71										4.7
0	0	46.02	0	0	0	0	0	0	0	0	0	0	0	0	0	0	86	90	97	68	80.5882	79.5	64.2496	8.0156	80.9742	0.0979898	52.9412	115	140	170	105	131.294	131	157.729	12.559	131.876	0.0942384	76.4706	0	0	0	0	0	0	0	0	0	0	0	0	0	0	0	0	0	0	0	0	0	0	0	0	0	0	0	0	0	0	0	0	0	0	0	0	0	0	0	0	0	0	0	0	0	0	0	0	0	0	0	0	0	0	0																		41			67			13
0	0	47.61	0	0	0	0	0	0	0	0	0	0	0	0	0	0	56	74	87	44	64.7541	64	79.2219	8.9007	65.353	0.136322	50.8197	113	124	166	102	128.689	127	148.585	12.1895	129.255	0.0939416	75.4098	0	0	0	0	0	0	0	0	0	0	0	0	0	0	0	0	0	0	0	0	0	0	0	0	0	0	0	0	0	0	0	0	0	0	1	0	0	0	0	0	0	0	0	0	0	0	0	0	0	0	0	0	0	0	0
0	1	47	0	0	0	0	0	0	0	0	0	0	0	0	0	0	82	82	82	82	82	82			82	0		133	133	133	133	133	133			133	0		0	0	0	0	0	0	0	0	0	0	0	0	0	0	0	0	0	0	0	0	0	0	0	0	0	0	0	0	0	0	0	0	0	0	0	0	0	0	0	0	0	0	0	0	0	0	0	0	0	0	0	0	0	0	0																4.6		42	140	5.1	72	84	67		11	34.3						4.6
0	1	52.48	0	0	0	0	0	0	0	0	0	0	0	0	0	0	94	70	108	50	76.2917	76	105.7	10.2811	76.967	0.133349	77.0833	140	125	178	100	128.5	128	239.745	15.4837	129.41	0.119234	85.4167	0	0	0	0	0	0	0	0	0	0	0	0	0	0	0	0	0	0	0	0	0	0	0	0	0	0	0	0	0	0	1	0	0	0	0	0	0	0	0	0	0	0	0	0	0	0	0	0	0	0	0	0	0	0	0	96.9		0.2	3.4	0		0.5	3.5	7.6	33.1		276		4.53		4.2		41.8	141.9	5.1	79.9	95	79		33	5					15		5.3
0	1	47.06	0	0	0	0	0	0	0	0	0	0	0	0	0	0	94	94	94	94	94	94			94	0		137	137	137	137	137	137			137	0		0	0	0	0	0	0	0	0	0	0	0	0	0	0	0	0	0	0	0	0	0	0	0	0	0	0	0	0	0	0	0	0	0	0	0	0	0	0	0	0	0	0	0	0	0	0	0	0	0	0	0	0	0	0	0	85.6	0	0.2	2.4			0.5	2.9	6	28.8		213		5.11		4.2	0.456	43	145	4.9	72	91	61	16	18	4					14.7
0	1	46.56	0	0	0	0	0	0	0	0	0	0	0	0	0	0	90	94	110	59	86.9487	88	99.5236	9.9762	87.5046	0.113256	61.5385	130	154	167	101	135.564	133	187.516	13.6936	136.236	0.0997088	74.359	0	0	0	0	0	0	0	0	0	0	0	0	0	0	0	0	0	0	0	0	0	0	0	0	0	0	0	0	0	0	0	1	0	0	0	0	0	0	0	0	1	0	0	0	0	0	0	0	0	0	0	0	0	0	0																5.1		49	140	5.4	74	99	78		16	10.7						7.2	5.5
0	0	46.75	0	0	0	0	0	0	0	0	0	0	0	0	0	0	66	85	98	57	77.4737	79	131.041	11.4473	78.2708	0.143817	73.6842	113	145	157	102	130.579	129	299.257	17.2991	131.66	0.128946	68.4211	0	0	0	0	0	0	0	0	0	0	0	0	0	0	0	0	0	0	0	0	0	0	0	0	0	0	0	0	0	0	0	0	0	0	1	0	0	0	0	0	1	0	0	0	0	0	0	0	0	0	0	0	0	0	0
1	1	75.55	1	0	0	0	0	0	0	2019-12-06	0	0	0	0	0	0	83	88	88	61	74.2222	73	86.6944	9.311	74.7395	0.118273	66.6667	166	164	200	132	152.778	137	561.694	23.7001	154.403	0.146256	55.5556	0	0	0	0	0	1	0	0	0	0	0	0	0	0	0	0	0	0	0	0	0	0	0	0	0	0	0	0	0	0	3	0	0	1	0	0	0	0	0	1	0	0	0	0	0	0	0	0	0	0	0	0	0	0	0	120.8	0	0	1.1			0.4	9.2	6.53	43.4		232	29.28	2.44	0.295	4.3		42	142	4.4	72	70	52	18	13	20					10.6	5.8
0	1	46.97	0	0	0	0	0	0	0	0	0	0	0	0	0	0	76	67	77	64	70.7	70.5	18.2333	4.2701	70.816	0.0572974	40	121	110	130	104	114.9	111.5	78.7667	8.8751	115.208	0.0732778	50	0	0	0	0	0	0	0	0	0	0	0	0	0	0	0	0	0	0	0	0	0	0	0	0	0	0	0	0	0	0	0	0	0	0	0	0	0	0	0	0	0	0	0	0	0	0	0	0	0	0	0	0	0	0	0	92.4	0	0.1	1.7			1.4	12.6	20.1	30.1		199	69.4	5.03		3.5		41	137	6.6	66	75	43		25	11					15.1
0	1	47.25	0	0	0	0	0	0	0	0	0	0	0	0	0	0	64	81	83	64	73.6667	74	91.8667	9.5847	74.1845	0.118773	16.6667	108	151	156	108	132.667	136	521.467	22.8356	134.294	0.157131	66.6667	0	0	0	0	0	0	0	0	0	0	0	0	0	0	0	0	0	0	0	0	0	0	0	0	0	0	0	0	0	0	0	0	0	0	1	0	0	0	0	0	0	0	0	0	0	0	0	0	0	0	0	0	0	0	0
0	0	46.23	0	0	1	0	0	0	0	0	0	2014-02-28	0	0	0	0	66	70	82	62	73.7826	75	28.9051	5.3763	73.9697	0.0712658	30.4348	100	113	157	90	117	117	173.364	13.1668	117.707	0.110063	78.2609	0	0	0	0	0	0	0	0	0	0	0	0	0	0	0	0	0	0	0	0	0	0	0	0	0	0	0	0	0	0	0	0	0	0	0	0	0	0	0	0	0	0	0	0	0	0	0	0	0	0	0	0	0	0	0																		40	130	4	73	55
0	0	47.76	0	0	0	0	0	0	0	0	0	0	0	0	0	0	70	70	70	70	70	70			70	0		163	163	163	163	163	163			163	0		0	0	0	0	0	0	0	0	0	0	0	0	0	0	0	0	0	0	0	0	0	0	0	0	0	0	0	0	0	0	0	0	0	0	0	0	0	0	0	0	0	0	0	0	0	0	0	0	0	0	0	0	0	0	0																3.98		44.64	140.57	4.05	77.16	80
0	0	62.72	0	0	0	0	0	0	0	0	0	0	0	0	0	0	80	70	90	55	71.2963	70	60.6111	7.7853	71.7149	0.10852	51.8519	160	135	180	117	138.469	137	152.652	12.3552	139.012	0.088675	69.1358	0	0	0	0	0	0	0	0	0	0	0	0	0	0	0	0	0	0	0	0	0	0	0	0	0	0	0	0	0	0	2	1	0	1	0	0	0	0	0	1	0	0	0	0	0	0	0	0	0	0	0	0	0	0	0
0	0	47.25	0	0	0	0	0	0	0	0	0	0	0	0	0	0	60	48	85	48	68.3143	68	51.7513	7.1938	68.6813	0.10379	57.1429	108	88	141	88	116.457	116	104.138	10.2048	116.891	0.0863661	80	0	0	0	0	0	0	0	0	0	0	0	0	0	0	0	0	0	0	0	0	0	0	0	0	0	0	0	0	0	0	0	0	0	0	0	0	0	0	0	0	0	0	0	0	0	0	0	0	0	0	0	0	0	0	0	78.6		0.1	3	0.1		1.2	6.3	6.5	26.6		365		4.19		4.5		38.8	139	5	71.1	71	52		18	6					11.1
0	0	45.97	0	0	0	0	0	0	0	0	0	0	0	0	0	0	84	75	96	63	79.9821	80	46.0179	6.7836	80.2642	0.0840538	51.7857	147	136	166	115	139.196	138	112.124	10.5889	139.591	0.0753892	55.3571	0	0	0	0	0	0	0	0	0	0	0	0	0	0	0	0	0	0	0	0	0	0	0	0	0	0	0	0	0	0	0	0	1	0	0	0	0	0	0	0	0	0	0	0	0	0	0	0	0	0	0	0	0	0	0																4.7			139	5.1		64					1			5.02		5.5
0	0	46.26	0	0	0	0	0	0	0	0	0	0	0	0	0	0	81	87	100	67	81.8657	81	72.0574	8.4887	82.2981	0.102913	65.6716	133	155	172	102	131.388	129	253.756	15.9297	132.336	0.120334	77.6119	0	0	0	0	0	0	0	0	0	0	0	0	0	0	0	0	0	0	0	0	0	0	0	0	0	0	0	0	0	0	0	0	0	0	0	0	1	0	0	0	0	0	0	0	0	0	0	0	0	0	0	0	0	0	0																3.6		41	138	4.7	77	63	56			11	2.23	4.7764	1.01	6.8		5.7
0	0	45.88	0	0	0	0	0	0	0	0	0	0	0	0	0	0	72	53	76	53	67.0667	67	39.0667	6.2503	67.338	0.0900357	46.6667	132	123	138	111	122.067	123	62.4952	7.9054	122.305	0.0625669	40	0	0	0	0	0	0	0	0	0	0	0	0	0	0	0	0	0	0	0	0	0	0	0	0	0	0	0	0	0	0	0	0	0	0	0	0	0	0	0	0	0	0	0	0	0	0	0	0	0	0	0	0	0	0	0	96.4	0	0	1.9			0.4	3.7	6.11	33.1		232		4.35		4.13		44	138	5.7	75.5	76	51		20	5					14.4
0	0	57.82	0	0	0	0	0	0	0	0	0	0	0	0	0	0	106	70	106	70	81.4186	80	51.392	7.1688	81.7263	0.0870191	60.4651	182	138	191	124	143.605	140	219.007	14.7989	144.347	0.101848	69.7674	0	0	0	0	0	0	0	0	0	0	0	0	0	0	0	0	0	0	0	0	0	0	0	0	0	0	0	0	0	0	1	0	0	1	0	0	1	0	0	0	0	0	0	0	0	0	0	0	0	0	0	0	0	0	0	88.5								4.9	30.7		226		4.14		4.6		38.5	144	5.1	73.1	75	84		21	10	0.74			5.1	12.7	4.8
1	1	57.61	0	0	0	0	0	0	0	0	0	0	0	0	0	0	82	76	97	66	77.6667	76	53.8865	7.3407	78.0056	0.0935263	66.6667	136	149	166	118	138	137	116.383	10.7881	138.412	0.077356	75	0	0	0	0	0	0	0	0	0	0	0	0	0	0	0	0	0	0	0	0	0	0	0	0	0	0	0	0	0	0	1	0	0	1	0	0	0	0	0	1	0	0	0	0	0	0	0	1	0	0	0	0	0	0	0																4.2			138	7		108					2.2	3.23	1.17	5.4		10
0	0	46.41	0	0	0	0	0	0	0	0	0	0	0	0	0	0	71	90	91	56	76.6136	76	52.3356	7.2343	76.9467	0.093347	56.8182	116	144	152	116	132.977	132	91.6506	9.5734	133.314	0.0711702	75	0	0	0	0	0	0	0	0	0	0	0	0	0	0	0	0	0	0	0	0	0	0	0	0	0	0	0	0	0	0	0	0	0	0	0	0	0	0	0	0	0	0	0	0	0	0	0	0	0	0	0	0	0	0	0
0	1	46.99	0	0	0	0	0	0	0	0	0	0	0	0	0	0	90	73	95	70	81.9	82.5	45.1474	6.7192	82.1614	0.0799639	60	165	129	165	123	136.15	135.5	87.5026	9.3543	136.455	0.0669661	70	0	0	0	0	0	0	0	0	0	0	0	0	0	0	0	0	0	0	0	0	0	0	0	0	0	0	0	0	0	0	0	1	0	1	0	0	0	0	0	0	0	0	0	0	0	0	0	0	0	0	0	0	0	0	0																3.9			141	4.2		84										5.2
0	0	55.5	0	0	0	0	0	0	0	0	0	0	0	0	0	0	90	74	97	68	82.3857	83	40.6462	6.3754	82.6285	0.0768305	47.1429	140	137	170	121	138.071	137	81.0528	9.0029	138.361	0.0647375	60	0	0	0	0	0	0	0	0	0	0	0	0	0	0	0	0	0	0	0	0	0	0	0	0	0	0	0	0	0	0	1	0	0	0	0	0	0	0	0	0	0	0	0	0	0	0	0	0	0	0	0	0	0	0	0
0	0	46.41	0	0	0	0	0	0	0	0	0	0	0	0	0	0	78	57	97	57	79.9091	82	171.491	13.0955	80.8787	0.156253	54.5455	133	105	177	101	141.273	142	582.618	24.1375	143.135	0.162906	81.8182	0	0	0	0	0	0	0	0	0	0	0	0	0	0	0	0	0	0	0	0	0	0	0	0	0	0	0	0	0	0	0	0	0	0	0	0	0	0	0	1	0	0	0	0	0	0	0	1	0	0	0	0	0	0	0	96.3		0	1.9	0.1		0.4	5	7.4	31.9		303		3.99		4.3		39.5	139	4.3	72.3	79	73		22	6	1.67			5.29	12.7	6.7	16.9
0	0	46.05	0	0	0	0	0	0	0	0	0	0	0	0	0	0	47	68	79	47	65.2	68	150.7	12.276	66.1181	0.168405	60	103	118	132	102	116.6	118	191.8	13.8492	117.256	0.106236	40	0	0	0	0	0	0	0	0	0	0	0	0	0	0	0	0	0	0	0	0	0	0	0	0	0	0	0	0	0	0	0	0	0	0	0	0	0	0	0	0	0	0	0	0	0	0	0	0	0	0	0	0	0	0	0
0	1	46.87	0	0	0	0	0	0	0	0	0	0	0	0	0	0	62	62	62	53	59.8	61	14.7	3.8341	59.8982	0.0573459	40	114	110	120	94	110.2	113	95.2	9.757	110.545	0.0791921	80	0	0	0	0	0	0	0	0	0	0	0	0	0	0	0	0	0	0	0	0	0	0	0	0	0	0	0	0	0	0	0	0	0	0	0	0	0	0	0	0	0	0	0	0	0	0	0	0	0	0	0	0	0	0	0
0	0	46.1	0	0	0	0	0	0	0	0	0	0	0	0	0	0	88	83	106	70	81.6034	81	49.3312	7.0236	81.9	0.0853249	53.4483	133	135	153	103	126.845	124.5	150.66	12.2744	127.427	0.0959288	70.6897	0	0	0	0	0	0	0	0	0	0	0	0	0	0	0	0	0	0	0	0	0	0	0	0	0	0	0	0	0	0	0	0	0	0	0	0	0	0	0	0	0	0	0	0	0	0	0	0	0	0	0	0	0	0	0	89								6.4	30.1		295		3.98		4.9		39.5	135.9	4.8	72	79	46		15	10					12
1	0	45.82	1	0	1	0	0	0	0	2014-03-01	0	2006-03-16	0	0	0	0	79	83	93	52	74.0238	72.5	80.4141	8.9674	74.5522	0.119691	50	144	134	158	95	122.786	117.5	216.807	14.7244	123.645	0.118483	64.2857	0	0	0	0	0	0	0	0	0	0	0	0	0	0	0	0	0	0	0	0	0	0	0	0	0	0	0	0	0	0	0	0	0	0	0	0	0	0	0	0	0	0	0	0	0	0	0	0	0	0	0	0	0	0	0	93.5								10.5	31		285		4.25				43			86.9		117		21	10					13.2
1	0	67.9	0	1	0	0	0	1	0	0	2012-02-17	0	0	0	2012-02-17	0	70	81	102	60	73.6744	73	71.5105	8.4564	74.1469	0.113438	60.4651	112	137	149	100	126.605	127	159.102	12.6136	127.217	0.0984642	79.0698	0	0	0	0	0	0	0	0	0	0	0	0	0	0	0	0	0	0	0	0	0	0	0	0	0	0	0	0	0	0	2	0	0	0	1	0	0	0	0	0	1	0	0	0	0	0	0	0	0	0	0	0	0	0	0	90.2								18.6	30		421		4.44		4.3		34	136	6.6	70	105	83		17	7					13.3
0	1	45.52	0	0	0	0	0	0	0	0	0	0	0	0	0	0	95	74	105	66	87.4918	88	58.0541	7.6193	87.8175	0.0863694	42.623	156	118	176	108	138.098	141	227.89	15.096	138.908	0.108414	70.4918	0	0	0	0	0	0	0	0	0	0	0	0	0	0	0	0	0	0	0	0	0	0	0	0	0	0	0	0	0	0	0	0	0	0	0	0	0	0	0	0	0	0	0	0	0	0	0	0	0	0	0	0	0	0	0
0	0	44.65	0	0	0	0	0	0	0	0	0	0	0	0	0	0	65	66	76	52	64.0794	65	24.5581	4.9556	64.2677	0.0767193	38.0952	103	109	125	87	103.714	104	74.2396	8.6162	104.066	0.0824147	60.3175	0	0	0	0	0	0	0	0	0	0	0	0	0	0	0	0	0	0	0	0	0	0	0	0	0	0	0	0	0	0	0	0	0	0	0	0	0	0	0	1	0	0	0	0	0	0	0	1	0	0	0	0	0	0	0																4.3			138	4.5		62											3.6
1	0	91.03	0	0	0	0	0	0	0	0	0	0	0	0	0	0	50	50	50	50	50	50			50	0		113	113	113	113	113	113			113	0		0	0	0	0	0	0	0	0	0	0	0	0	0	0	0	0	0	0	0	0	0	0	0	0	0	0	0	0	0	0	4	0	0	1	0	0	0	0	0	0	0	0	0	0	0	0	0	0	0	0	0	0	0	0	0	86	0	0	1.1			1	5.6	10.1	29.2		201		3.97		3.4		31	139	7	75	93	124	21		21					11.6
0	1	45.66	0	0	0	0	0	0	0	0	0	0	0	0	0	0	70	71	89	63	75.3273	76	35.6316	5.9692	75.5591	0.0785202	49.0909	121	131	152	106	127.709	127	93.3582	9.6622	128.067	0.074967	70.9091	0	0	0	0	0	0	0	0	0	0	0	0	0	0	0	0	0	0	0	0	0	0	0	0	0	0	0	0	0	0	0	0	0	1	1	0	0	0	0	0	0	0	0	0	0	0	0	0	0	0	0	0	0	0	0																4.5		42.8	142	7.1	72.3	83	36		35	13	5.25		1.03	5.21		5.1
0	1	62.15	0	0	0	0	0	0	0	0	0	0	0	0	0	0	78	63	95	52	73.9829	72	112.483	10.6058	74.7328	0.14274	60.6838	127	127	166	87	131.667	132	182.828	13.5214	132.353	0.102254	78.6325	0	1	0	0	0	0	0	0	0	0	0	0	0	0	0	0	0	0	0	0	0	0	0	0	0	0	0	0	0	0	2	0	0	0	0	0	0	0	0	0	0	0	0	0	0	0	0	0	0	0	0	0	0	0	0																4	0.49	43	142	5.2	77	118	104		25	14.6							5.6
0	0	53	0	0	0	0	0	0	0	0	0	0	0	0	0	0	70	65	89	52	72.2	72	61.975	7.8724	72.6214	0.108194	67.6923	126	131	165	110	132.831	132	142.674	11.9446	133.358	0.0892292	69.2308	0	0	0	0	0	0	0	0	0	0	0	0	0	0	0	0	0	0	0	0	0	0	0	0	0	0	0	0	0	0	1	0	0	0	1	0	0	0	0	0	0	0	0	0	0	0	0	0	0	0	0	0	0	0	0																4.1		43	142	7.7	75	73	115		38	9.5	1.6	4.5827	1.62	6.93			5.5
0	0	53.68	0	0	0	0	0	0	0	0	0	0	0	0	0	0	91	82	111	67	85.8367	85	74.2228	8.6153	86.2592	0.0993386	67.3469	145	134	194	118	155.775	156	272.969	16.5218	156.631	0.104974	73.4694	0	0	0	0	0	0	0	0	0	0	0	0	0	0	0	0	0	0	0	0	0	0	0	0	0	0	0	0	0	0	1	1	0	0	1	0	0	0	0	0	0	0	0	0	0	0	0	0	0	0	0	0	0	0	0																4.7		41.4	137.8	7	79.3	95	122		25	8
0	1	51.96	0	0	0	0	0	0	0	0	0	0	0	0	0	0	66	66	66	66	66	66			66	0		106	106	106	106	106	106			106	0		0	0	0	0	0	0	0	0	0	0	0	0	0	0	0	0	0	0	0	0	0	0	0	0	0	0	0	0	0	0	1	0	0	0	0	0	0	0	0	0	0	0	0	0	0	0	0	0	0	0	0	0	0	0	0
0	1	46.52	0	0	0	0	0	0	0	0	0	0	0	0	0	0	59	68	81	59	68.8333	68.5	27.3235	5.2272	69.0205	0.0738002	44.4444	105	129	129	98	112	110	75.7647	8.7043	112.319	0.0755272	72.2222	0	0	0	0	0	0	0	0	0	0	0	0	0	0	0	0	0	0	0	0	0	0	0	0	0	0	0	0	0	0	0	0	0	0	0	0	0	0	0	1	0	0	0	0	0	0	0	0	0	0	0	0	0	0	0																4.15			138	3.6		56
0	1	44.58	0	0	0	0	0	0	0	0	0	0	0	0	0	0	77	82	97	56	79.1014	79	62.7984	7.9245	79.4917	0.0994534	62.3188	121	139	169	89	126.725	125	186.997	13.6747	127.45	0.107124	65.2174	0	0	0	0	0	0	0	0	0	0	0	0	0	0	0	0	0	0	0	0	0	0	0	0	0	0	0	0	0	0	0	0	0	0	0	0	0	0	0	1	0	0	0	0	0	0	0	0	0	0	0	0	0	0	0																4.8		48.71	141	5.6	82.3	119					1.9611		1.4742	6.5181		7.6
0	0	45.13	0	0	0	0	0	0	0	0	0	0	0	0	0	0	67	57	67	57	61.6	62	14.8	3.8471	61.696	0.0558593	40	104	119	126	104	117	119	68.5	8.2765	117.234	0.063271	80	0	0	0	0	0	0	0	0	0	0	0	0	0	0	0	0	0	0	0	0	0	0	0	0	0	0	0	0	0	0	0	0	0	0	0	0	0	0	0	0	0	0	0	0	0	0	0	0	0	0	0	0	0	0	0	89.9								5.4	31.3		224		4.73	0.425	3.8		44	139	3.7	88	76	81	22	16	8					14.8		5.1
1	1	62.89	0	0	0	0	0	0	0	0	0	0	0	0	0	0	79	106	106	53	71.4	71	110.349	10.5047	72.1495	0.145274	65	158	171	194	115	148.65	144.5	311.31	17.644	149.667	0.117202	80	1	0	0	0	0	0	0	0	0	0	0	0	0	0	0	0	0	0	0	0	0	0	0	0	0	0	0	0	0	0	2	0	0	0	1	0	0	0	0	0	0	0	0	0	0	0	0	0	0	0	0	0	0	0	0	92.1								7.8	31.1		316		4.25	0.391	4.5		38	132	2.7	67	94	171	32	30	9					13.2	6
0	1	50.17	0	0	0	0	0	0	0	0	0	0	0	0	0	0	89	72	98	65	82.2747	83	51.0459	7.1446	82.581	0.0863604	67.033	136	140	162	119	137.934	137	96.8623	9.8419	138.281	0.0709588	65.9341	0	0	0	0	0	0	0	0	0	0	0	0	0	0	0	0	0	0	0	0	0	0	0	0	0	0	0	0	0	0	1	0	0	1	1	0	0	0	0	0	0	0	0	0	0	0	0	0	0	0	0	0	0	0	0																4.9			140	4.6		86
0	0	45.54	0	0	0	0	0	0	0	0	0	0	0	0	0	0	86	77	107	66	79.8571	79	78.9247	8.884	80.341	0.11025	51.7857	135	123	170	100	130.643	130.5	221.834	14.8941	131.474	0.112984	82.1429	0	0	0	0	0	0	0	0	0	0	0	0	0	0	0	0	0	0	0	0	0	0	0	0	0	0	0	0	0	0	0	0	0	0	0	0	0	0	0	0	0	0	0	0	0	0	0	0	0	0	0	0	0	0	0	101	0.033	0.17	1.68			0.492	3.12	5.5	32.5		247		4.05		4.38		39.3	139	5	77.7	60	107		63	8	0.76			5.73	13.1
0	0	49.66	0	0	0	0	0	0	0	0	0	0	0	0	0	0	48	58	68	48	59.75	59.5	30.9318	5.5616	59.9868	0.089119	41.6667	91	102	117	91	106.5	106.5	52.0909	7.2174	106.724	0.0648839	50	0	0	0	0	0	0	0	0	0	0	0	0	0	0	0	0	0	0	0	0	0	0	0	0	0	0	0	0	0	0	0	0	0	0	0	0	0	0	0	0	0	0	0	0	0	0	0	0	0	0	0	0	0	0	0
0	0	55.19	0	0	1	0	0	0	0	0	0	2015-09-17	0	0	0	0	78	71	97	58	73.925	72.5	66.3276	8.1442	74.3611	0.108782	62.5	128	149	203	122	150.325	145	276.994	16.6431	151.221	0.109322	72.5	0	0	0	0	0	0	0	0	0	0	0	0	0	0	0	0	0	0	0	0	0	0	0	0	0	0	0	0	0	0	1	1	0	0	0	0	0	0	0	1	0	0	0	0	0	0	0	0	0	0	0	0	0	0	0																4.3		38	141	4.1	69	79		17
0	0	55.42	0	0	0	0	0	0	0	0	0	0	0	0	0	0	74	70	108	70	75.2857	71	100.374	10.0187	75.9022	0.128235	42.8571	124	120	136	108	120.786	120	65.1044	8.0687	121.036	0.064372	78.5714	0	0	0	1	1	0	0	0	0	0	0	0	0	0	0	0	0	0	0	0	0	0	0	0	0	0	0	0	0	0	1	0	0	0	0	0	0	0	0	0	1	0	0	1	0	0	0	0	0	0	0	0	0	0	0																4.6	0.37	41.6	143	4.5	72.3	79	123		32	4	5.33		1.22	4.93
0	0	66.55	0	0	0	0	0	0	0	0	0	0	0	0	0	0	78	56	96	55	71.0938	70.5	71.3911	8.4493	71.5889	0.118227	67.7083	133	166	170	116	138.302	138	125.034	11.1819	138.749	0.0804288	75	0	0	0	0	0	0	0	0	0	0	0	0	0	0	0	0	0	0	0	0	0	0	0	0	0	0	0	0	0	0	2	0	0	0	1	0	1	0	1	0	0	0	0	0	0	0	0	0	0	0	0	0	0	0	0																3.8			143	5.1		77
0	0	47.2	0	0	0	0	0	0	0	0	0	0	0	0	0	0	74	70	89	44	67.64	67	76.9632	8.7729	68.199	0.128832	66.6667	123	115	195	91	131.96	132	452.904	21.2815	133.643	0.160194	85.3333	0	0	0	0	0	0	0	0	0	0	0	0	0	0	0	0	0	0	0	0	0	0	0	0	0	0	0	0	0	0	0	0	0	0	0	0	0	0	0	0	0	0	0	0	0	0	0	0	0	0	0	0	0	0	0	86.3								6.3	29		125		4.23	0.366	3.5		39	139	8.7	72	72	146		16	3					12.3
0	0	65.98	0	0	0	0	0	0	0	0	0	0	0	0	0	0	100	72	100	53	71.7969	70	82.4501	9.0802	72.3599	0.125479	71.875	200	155	200	113	144.844	142	261.658	16.1758	145.73	0.110802	73.4375	0	0	0	0	0	0	0	0	0	0	0	0	0	0	0	0	0	0	0	0	0	0	0	0	0	0	0	0	0	0	2	1	0	0	0	0	0	0	0	0	0	0	0	0	0	0	0	0	0	0	0	0	0	0	0	93.3	0	0	1.1			0.2	4.1	5.4	31.6		208		3.68	0.344	4.6		39	142	4.4	69	100	47	12	7	9					11.6		12.7
0	1	59.34	0	0	0	0	0	0	0	0	0	0	0	0	0	0	44	87	88	44	68.8889	71	135.965	11.6604	69.8471	0.167372	68.8889	106	146	161	102	133.844	138	284.634	16.8711	134.88	0.124642	71.1111	0	0	0	0	0	0	0	0	0	0	0	0	0	0	0	0	0	0	0	0	0	0	0	0	0	0	0	0	0	0	1	0	0	0	0	0	0	0	0	0	1	0	0	1	0	0	0	0	0	0	0	0	0	0	0
0	0	44.9	0	0	0	0	0	0	0	0	0	0	0	0	0	0	67	67	67	55	61.3333	61	26.2667	5.1251	61.5115	0.0762808	50	107	112	112	103	106.667	106	9.8667	3.1411	106.705	0.0268823	33.3333	0	0	0	0	0	0	0	0	0	0	0	0	0	0	0	0	0	0	0	0	0	0	0	0	0	0	0	0	0	0	0	0	0	0	0	0	0	0	0	0	0	0	0	0	0	0	0	0	0	0	0	0	0	0	0
0	0	45.1	0	0	0	0	0	0	0	0	0	0	0	0	0	0	80	68	96	52	75.086	74	109.145	10.4472	75.8016	0.138387	67.7419	120	140	173	110	139.656	139	247.641	15.7366	140.53	0.112074	87.0968	0	0	0	0	0	0	0	0	0	0	0	0	0	0	0	0	0	0	0	0	0	0	0	0	0	0	0	0	0	0	0	0	0	0	0	0	0	1	0	0	0	0	0	0	0	0	0	0	0	0	0	0	0	0	0	91.6	0.1	0	0.5			0.6	14.4	6.6	31.3		225		4.32	0.396	4.1		34	139	4.8	60	67	69	12	7	14	1.05			4.8	13.5	4.9	4.6
0	0	59.47	0	0	0	0	0	0	0	0	0	0	0	0	0	0	85	60	102	52	76.0729	76	76.7841	8.7627	76.5707	0.114586	60.4167	145	139	186	112	146.365	147.5	134.592	11.6014	146.819	0.0788497	81.25	0	0	0	0	0	0	0	0	0	0	0	0	0	0	0	0	0	0	0	0	0	0	0	0	0	0	0	0	0	0	1	0	0	0	1	1	0	0	0	0	0	0	0	0	0	0	0	0	0	0	0	0	0	0	0	93.2		0.4	2.2	0.1		0.2	3.4	4.8	32.9		216		4.42		4.6		45.4	140	4.7	86	66	59		21	9	3.4	1.4045	1.14	4.09	14.5		4.9
0	1	46.34	0	0	0	0	0	0	0	0	0	0	0	0	0	0	86	69	106	56	80.1429	80	83.8159	9.1551	80.6591	0.11369	55.2381	114	115	158	89	121.219	121	116.134	10.7766	121.693	0.0884772	75.2381	0	0	0	0	0	0	0	0	0	0	0	0	0	0	0	0	0	0	0	0	0	0	0	0	0	0	0	0	0	0	0	0	0	1	0	0	0	0	0	1	0	0	0	0	0	0	0	1	1	0	0	0	0	0	0																4.5	0.38		139	5.9		108										9.2	6.4
0	1	38.28	0	0	0	0	0	0	0	0	0	0	0	0	0	0	95	71	98	59	77.3696	75	79.1715	8.8978	77.8685	0.113747	63.0435	186	122	186	101	135.196	131	396.383	19.9094	136.622	0.145654	89.1304	0	0	0	0	0	0	0	0	0	0	0	0	0	0	0	0	0	0	0	0	0	0	0	0	0	0	0	0	0	0	0	1	0	1	1	0	0	0	0	1	0	0	0	0	0	0	0	1	0	0	0	0	0	0	0																4.6		43	137	5	76	85					2.51	3.1191	0.84	5.1		10.5
0	0	60.59	0	0	0	0	0	0	0	0	0	0	0	0	0	0	80	63	87	62	76.1053	76	33.7744	5.8116	76.323	0.0756896	56.1404	136	153	182	118	141.561	140	136.143	11.6681	142.033	0.0816978	82.4561	0	0	0	0	0	0	0	0	0	0	0	0	0	0	0	0	0	0	0	0	0	0	0	0	0	0	0	0	0	0	2	1	0	0	0	0	1	0	0	0	1	0	0	1	0	0	0	0	0	0	0	0	0	0	0																3.6		40.4	141.5	6.2	74.3	87										5.2
0	1	44.09	0	0	0	0	0	0	0	0	0	0	0	0	0	0	63	64	74	56	66.0909	66	29.8909	5.4673	66.2962	0.0788736	54.5455	128	142	146	103	128.091	128	161.891	12.7236	128.664	0.0947102	81.8182	0	0	0	0	0	0	0	0	0	0	0	0	0	0	0	0	0	0	0	0	0	0	0	0	0	0	0	0	0	0	0	0	0	0	0	0	0	0	0	1	0	0	1	0	0	0	0	1	1	0	0	1	0	0	0																4.7			142	6.1		84
0	0	50.59	0	0	0	0	0	0	0	0	0	0	0	0	0	0	84	73	98	64	76.8205	76	46.0972	6.7895	77.1161	0.0878129	62.8205	128	133	162	95	124.231	124	132.102	11.4936	124.754	0.0919228	76.9231	0	0	0	0	0	0	0	0	0	0	0	0	0	0	0	0	0	0	0	0	0	0	0	0	0	0	0	0	0	0	1	0	0	0	0	0	0	0	0	0	0	0	0	0	0	0	0	0	0	0	0	0	0	0	0	93.7								9.8	31.6		346		3.62	0.365	4.11		35.18	139.53	3.65	70.9	72	83	18	14	7.83					11.4
0	0	55.77	0	0	0	0	0	0	0	0	0	0	0	0	0	0	76	62	79	53	65.3692	66	46.8303	6.8433	65.721	0.103878	53.8462	153	122	168	107	135.615	135	208.053	14.424	136.369	0.105539	73.8462	0	0	0	0	0	0	0	0	0	0	0	0	0	0	0	0	0	0	0	0	0	0	0	0	0	0	0	0	0	0	1	1	0	0	0	0	0	0	0	0	0	0	0	0	0	0	0	0	0	0	0	0	0	0	0																4.2			138	6		64
0	1	41.33	0	0	0	0	0	0	0	0	0	0	0	0	0	0	69	83	96	62	77.1972	76	67.1034	8.1917	77.6245	0.105364	63.3803	133	131	162	110	132.69	132	136.017	11.6626	133.195	0.0872725	63.3803	0	0	0	0	0	0	0	0	0	0	0	0	0	0	0	0	0	0	0	0	0	0	0	0	0	0	0	0	0	0	0	0	0	1	1	0	0	0	0	0	0	0	0	0	0	0	0	0	0	0	0	0	0	0	0
0	0	45.29	0	0	0	0	0	0	0	0	0	0	0	0	0	0	66	71	76	55	67.1944	68	19.8183	4.4518	67.3377	0.0653254	41.6667	100	106	120	95	104.444	104.5	36.9397	6.0778	104.616	0.0573778	52.7778	0	0	0	0	0	0	0	0	0	0	0	0	0	0	0	0	0	0	0	0	0	0	0	0	0	0	0	0	0	0	0	0	0	0	0	0	0	0	0	0	0	0	0	0	0	0	0	0	0	0	0	0	0	0	0
0	0	58.12	0	0	0	0	0	0	0	0	0	0	0	0	0	0	76	78	98	50	79.4459	79	62.1683	7.8847	79.831	0.0985731	50	114	138	168	108	131.473	131.5	121.157	11.0071	131.927	0.083154	67.5676	0	0	0	0	0	0	0	0	0	0	0	0	0	0	0	0	0	0	0	0	0	0	0	0	0	0	0	0	0	0	1	0	0	0	1	0	0	0	0	0	0	0	0	0	0	0	0	0	0	0	0	0	0	0	0																4.3		44	142	4.7	81	78	79			18
0	1	38.41	0	0	0	0	0	0	0	0	0	0	0	0	0	0	81	71	104	66	81.4203	81	50.9237	7.1361	81.7279	0.0870076	65.2174	138	131	169	118	136.739	138	90.7545	9.5265	137.066	0.0691626	63.7681	0	1	0	0	0	1	0	0	0	0	0	0	0	0	0	0	0	0	0	0	0	0	0	0	0	0	0	0	0	0	0	0	0	1	0	0	0	0	0	0	1	0	0	1	0	0	0	0	0	0	0	0	0	0	0
0	1	47.09	0	0	0	0	0	0	0	0	0	0	0	0	0	0	53	91	93	53	80.6481	81	50.4588	7.1034	80.9546	0.08726	48.1481	97	142	159	97	128	128	142.792	11.9496	128.546	0.0924876	64.8148	0	0	0	0	0	0	0	0	0	0	0	0	0	0	0	0	0	0	0	0	0	0	0	0	0	0	0	0	0	0	0	0	0	0	0	0	0	0	0	1	0	1	0	0	0	0	0	0	0	0	0	0	0	0	0	87.7								7.8	30.4		252		4.73	0.415	4		46	140	5.7	74	88		18							14.4	7.2
0	1	40.32	0	0	0	0	0	0	0	0	0	0	0	0	0	0	100	78	120	67	89.3868	90	79.0585	8.8915	89.8238	0.0990017	50.9434	170	144	200	110	143.868	142.5	173.887	13.1866	144.465	0.0912245	66.9811	0	0	0	0	0	0	0	0	0	0	0	0	0	0	0	0	0	0	0	0	0	0	0	0	0	0	0	0	0	0	0	0	0	1	0	0	0	0	0	0	0	0	0	0	0	0	0	0	0	0	0	0	0	0	0																4.3	0.39		141	4.9		87											5.3
0	0	59.15	0	0	0	0	0	0	0	0	0	0	0	0	0	0	76	61	89	56	73.3385	75	62.1649	7.8845	73.7546	0.106678	67.6923	130	139	166	117	140.477	141	152.253	12.3391	141.01	0.0871589	76.9231	0	0	0	0	0	0	0	0	0	0	0	0	0	0	0	0	0	0	0	0	0	0	0	0	0	0	0	0	0	0	1	0	0	0	1	0	0	1	0	0	0	0	0	0	0	0	0	0	0	0	0	0	0	0	0																3.54			137	3.1		62
0	0	57.3	0	0	0	0	0	0	0	0	0	0	0	0	0	0	80	63	90	50	69.7176	70	69.0622	8.3104	70.2054	0.118497	57.6471	140	147	175	110	143.082	144	208.077	14.4249	143.799	0.10022	75.2941	0	0	0	0	0	0	0	0	0	0	0	0	0	0	0	0	0	0	0	0	0	0	0	0	0	0	0	0	0	0	1	1	0	0	0	0	0	0	0	1	0	0	0	0	0	0	0	0	0	0	0	0	0	0	0
0	1	59.65	0	0	0	0	0	0	0	0	0	0	0	0	0	0	88	64	88	46	67.4643	66	61.8532	7.8647	67.913	0.11553	58.9286	138	116	159	109	126.643	126.5	95.9065	9.7932	127.014	0.0766356	62.5	0	0	0	0	0	0	0	0	0	0	0	0	0	0	0	0	0	0	0	0	0	0	0	0	0	0	0	0	0	0	1	0	0	0	0	0	0	0	0	1	0	0	0	0	0	0	0	0	0	0	0	0	0	0	0	95.1								8.8	33.1		633		3.5		3.8		35.6	135.5	3.6	68.2	83
0	0	47.71	0	0	0	0	0	0	0	0	0	0	0	0	0	0	67	71	92	57	75.8644	75	45.8434	6.7708	76.1608	0.0884888	55.9322	120	118	160	107	133.881	134	165.037	12.8467	134.486	0.0951391	72.8814	0	0	0	0	0	0	0	0	0	0	0	0	0	0	0	0	0	0	0	0	0	0	0	0	0	0	0	0	0	0	0	1	0	0	0	0	0	0	0	0	0	0	0	0	0	0	0	0	0	0	0	0	0	0	0																4.3		42	141	5.1	73	84	75	16		10
1	1	37.82	0	0	0	0	0	0	0	0	0	0	0	0	0	0	70	78	85	66	74.8	75	53.7	7.328	75.0866	0.0876255	80	137	155	155	127	137.8	137	131.7	11.4761	138.182	0.0744884	60	0	0	0	0	0	0	0	0	0	0	0	0	0	0	0	0	0	0	0	0	0	0	0	0	0	0	0	0	0	0	0	1	0	0	0	0	0	0	0	1	1	0	0	0	0	0	0	0	0	0	0	0	0	0	0	82.4								6	28.1		276		5.28	0.436	4.8			133	5.6		100									14.8	14
0	0	44.99	1	0	0	0	0	0	0	2019-05-19	0	0	0	0	0	0	63	80	80	51	63.5714	63	110.286	10.5017	64.3106	0.152941	71.4286	95	140	144	80	107.714	100	636.905	25.237	110.219	0.216915	85.7143	0	0	0	0	0	0	0	0	0	0	0	0	0	0	0	0	0	0	0	0	0	0	0	0	0	0	0	0	0	0	0	0	0	0	0	0	0	0	0	0	0	0	0	0	0	0	0	0	0	0	0	0	0	0	0	91.5								4.5	31.3		212		4.08		3.9		44	141	5.8	77	80		23
1	0	71.06	0	1	0	0	0	0	0	0	2016-05-23	0	0	0	0	0	78	78	83	49	70.1714	70	43.4195	6.5893	70.4757	0.0932304	51.4286	177	130	177	118	147.414	149	110.71	10.5219	147.784	0.0708646	65.7143	0	0	0	0	0	0	0	0	0	0	0	0	0	0	0	0	0	0	0	0	0	0	0	0	0	0	0	0	0	0	3	0	0	0	1	0	1	0	0	0	0	0	0	0	0	0	0	0	0	0	0	0	0	0	0																3.7			144	7		96										5.8
0	0	46.04	0	0	0	0	0	0	0	0	0	0	0	0	0	0	65	78	95	55	78.0484	78	68.6698	8.2867	78.48	0.105314	58.0645	128	129	168	113	140.855	142.5	160.421	12.6657	141.414	0.0891925	72.5806	0	0	0	0	0	0	0	0	0	0	0	0	0	0	0	0	0	0	0	0	0	0	0	0	0	0	0	0	0	0	0	0	0	0	1	0	0	0	0	0	0	0	0	0	0	0	0	0	0	0	0	0	0	0	0																3.8			142	5.1		65
0	0	46.47	0	0	0	0	0	0	0	0	0	0	0	0	0	0	80	83	83	80	81.5	81.5	4.5	2.1213	81.5138	0.0184049	0	124	116	124	116	120	120	32	5.6569	120.067	0.0333333	50	0	0	0	0	0	0	0	0	0	0	0	0	0	0	0	0	0	0	0	0	0	0	0	0	0	0	0	0	0	0	0	0	0	0	0	0	0	0	0	0	1	0	0	0	0	0	0	0	0	0	0	0	0	0	0	89.8	0	0.1	2.3			0.3	2.4	5.2	30.7		217		4.44		4.5	0.544	40	145	5	72	71	112	18	13	14					13.6
0	0	47.31	0	0	0	0	0	0	0	0	0	0	0	0	0	0	72	72	72	72	72	72			72	0		130	130	130	130	130	130			130	0		0	0	0	0	0	0	0	0	0	0	0	0	0	0	0	0	0	0	0	0	0	0	0	0	0	0	0	0	0	0	0	0	0	0	0	0	0	0	0	0	0	0	0	0	0	0	0	0	0	0	0	0	0	0	0	93.4								5.88	31.4		291		4.62		3.43		42.9	142	7.3	79.6	78									14.5
0	0	45.76	0	0	0	0	0	0	0	0	0	0	0	0	0	0	74	81	93	69	80.4828	81	34.5699	5.8796	80.6935	0.0724218	55.1724	139	174	174	109	139.776	139	218.528	14.7827	140.542	0.104844	68.9655	0	0	0	0	0	0	0	0	0	0	0	0	0	0	0	0	0	0	0	0	0	0	0	0	0	0	0	0	0	0	0	0	0	1	0	0	0	0	0	1	1	0	0	1	0	0	0	0	0	0	0	0	0	0	0																5			135	3.4		57					10.56		0.99	5.7		10
0	0	46.31	0	0	0	0	0	0	0	0	0	0	0	0	0	0	91	75	96	54	79.7193	80	70.5984	8.4023	80.1531	0.10447	61.4035	153	143	164	101	141.035	140	166.07	12.8868	141.612	0.0905681	61.4035	0	0	0	0	0	0	0	0	0	0	0	0	0	0	0	0	0	0	0	0	0	0	0	0	0	0	0	0	0	0	0	1	0	1	0	0	0	0	0	1	0	0	0	0	0	0	0	0	0	0	0	0	0	0	0																4.3		38.6	141	8.9	75.6	80										6.9	7
0	0	46.22	0	0	0	0	0	0	0	0	0	0	0	0	0	0	51	95	95	51	65.1739	63	99.1502	9.9574	65.8975	0.149424	60.8696	107	146	146	105	122.957	123	117.316	10.8313	123.412	0.0861539	65.2174	0	0	0	0	0	0	0	0	0	0	0	0	0	0	0	0	0	0	0	0	0	0	0	0	0	0	0	0	0	0	0	0	0	0	0	0	0	0	0	0	0	0	0	0	0	0	0	0	0	0	0	0	0	0	0																		41			68		43	15	20	5
0	0	46.05	0	0	0	0	0	0	0	0	0	0	0	0	0	0	80	64	90	60	74.1899	75	37.5404	6.127	74.4393	0.0820613	37.9747	140	116	162	110	136.127	136	116.009	10.7708	136.547	0.0786208	69.6203	0	0	0	0	0	0	0	0	0	0	0	0	0	0	0	0	0	0	0	0	0	0	0	0	0	0	0	0	0	0	0	1	0	1	0	0	0	0	0	1	0	0	0	0	0	0	0	1	0	0	0	0	0	0	0
0	1	45.44	0	0	0	0	0	0	0	0	0	0	0	0	0	0	86	76	100	60	77.6885	78	83.018	9.1114	78.2123	0.116316	59.0164	148	119	189	85	123.066	123	292.929	17.1152	124.231	0.137929	73.7705	0	0	0	0	0	0	0	0	0	0	0	0	0	0	0	0	0	0	0	0	0	0	0	0	0	0	0	0	0	0	0	0	0	0	1	0	0	0	0	0	0	0	0	0	0	0	0	0	0	0	0	0	0	0	0
0	0	45.58	0	0	0	0	0	0	0	0	0	0	0	0	0	0	70	80	80	67	72.3333	70	46.3333	6.8069	72.5465	0.0768356	33.3333	116	139	139	114	123	116	193	13.8924	123.522	0.0922206	33.3333	0	0	0	0	0	0	0	0	0	0	0	0	0	0	0	0	0	0	0	0	0	0	0	0	0	0	0	0	0	0	0	0	0	0	1	0	0	0	0	0	0	0	0	0	0	0	0	0	0	0	0	0	0	0	0
0	1	45.77	0	0	0	0	0	0	0	0	0	0	0	0	0	0	87	72	91	49	76.5493	77	51.1082	7.149	76.8777	0.0927308	53.5211	143	130	163	108	134.451	134	113.022	10.6312	134.864	0.0785126	69.0141	0	0	0	0	0	0	0	0	0	0	0	0	0	0	0	0	0	0	0	0	0	0	0	0	0	0	0	0	0	0	0	1	0	0	0	0	0	0	0	1	0	1	0	0	0	0	0	0	0	0	0	0	0	0	0
0	1	45.85	0	0	0	0	0	0	0	0	0	0	0	0	0	0	97	63	106	59	78.3256	78.5	84.928	9.2156	78.8596	0.116972	68.6047	154	108	170	100	135.488	134.5	201.265	14.1868	136.22	0.104098	74.4186	0	0	0	0	0	0	0	0	0	0	0	0	0	0	0	0	0	0	0	0	0	0	0	0	0	0	0	0	0	0	0	0	0	0	0	0	0	0	0	0	0	0	0	0	0	0	0	0	0	0	0	0	0	0	0
0	0	45.57	0	0	0	0	0	0	0	0	0	0	0	0	0	0	68	79	82	62	73	73	32.7143	5.7196	73.2088	0.0756945	33.3333	120	138	140	93	123.2	125	171.886	13.1105	123.849	0.102808	66.6667	0	0	0	0	0	0	0	0	0	0	0	0	0	0	0	0	0	0	0	0	0	0	0	0	0	0	0	0	0	0	0	0	0	0	0	0	0	1	0	0	0	0	0	0	0	0	0	0	0	0	0	0	0	0	0	82.6								4.3	27.6		258		4.41		4.1		40.2	141.8	4.8	76.9	97	65		14	6					12.2		7.2
0	0	45.79	0	0	0	0	0	0	0	0	0	0	0	0	0	0	74	71	103	62	76.375	76	60.8351	7.7997	76.764	0.101054	54.1667	128	153	174	115	141.979	142	163.34	12.7805	142.541	0.0890738	60.4167	0	0	0	0	0	0	0	0	0	0	0	0	0	0	0	0	0	0	0	0	0	0	0	0	0	0	0	0	0	0	0	0	0	0	0	0	0	0	0	0	0	0	0	0	0	0	0	0	0	0	0	0	0	0	0	77.6								5.8	26.1		205		4.08																	10.6	7.5
0	0	45.26	0	0	0	0	0	0	0	0	0	0	0	0	0	0	74	86	93	61	77.3	77	51.7026	7.1904	77.6254	0.0918499	45	120	138	149	91	122.075	122.5	146.43	12.1008	122.658	0.0978793	67.5	0	0	0	0	0	0	0	0	0	0	0	0	0	0	0	0	0	0	0	0	0	0	0	0	0	0	0	0	0	0	0	0	0	0	0	0	0	0	0	0	0	0	0	0	0	0	0	0	0	0	0	0	0	0	0	89								5.8	30.9		215		4.29		4.9		43	143	4.9	79.5	80	98		25	10	0.73			6.29	13.3	4.9
0	0	45.45	0	0	0	0	0	0	0	0	0	0	0	0	0	0	80	82	94	55	74.4889	76	76.3919	8.7402	74.9886	0.116025	60	142	148	149	101	127.022	126	108.113	10.3977	127.438	0.0809431	64.4444	0	0	0	0	0	0	0	0	0	0	0	0	0	0	0	0	0	0	0	0	0	0	0	0	0	0	0	0	0	0	0	0	0	0	0	0	0	0	0	0	0	0	0	0	0	0	0	0	0	0	0	0	0	0	0																4.6		47	143	3.4	77	63	53		18	7.9						4.9	5.2
0	0	45.92	0	0	0	0	0	0	0	0	0	0	0	0	0	0	63	75	75	56	64.6667	63	92.3333	9.609	65.1409	0.121326	66.6667	100	130	130	99	109.667	100	310.333	17.6163	110.606	0.131158	33.3333	0	0	0	0	0	0	0	0	0	0	0	0	0	0	0	0	0	0	0	0	0	0	0	0	0	0	0	0	0	0	0	0	0	0	0	0	0	0	0	0	0	0	0	0	0	0	0	0	0	0	0	0	0	0	0	66.5	0	0.3	1.1			0.4	2.4	4.2	20.9		331		3.99		3.9			140	4.6		78									8.3
0	1	44.81	0	0	0	0	0	0	0	0	0	0	0	0	0	0	94	89	100	68	82.8519	83	36.5778	6.048	83.0696	0.0725452	53.0864	142	136	168	89	138.716	139	114.106	10.682	139.122	0.0765297	71.6049	0	0	0	0	0	0	0	0	0	0	0	0	0	0	0	0	0	0	0	0	0	0	0	0	0	0	0	0	0	0	0	0	0	0	1	0	0	0	0	0	0	0	0	0	0	0	0	0	0	0	0	0	0	0	0
0	0	45.57	0	0	0	0	0	0	0	0	0	0	0	0	0	0	53	55	57	53	55.3333	55.5	1.8667	1.3663	55.3474	0.0225401	0	98	93	98	93	94.8333	94.5	3.7667	1.9408	94.8499	0.0186822	16.6667	0	0	0	0	0	0	0	0	0	0	0	0	0	0	0	0	0	0	0	0	0	0	0	0	0	0	0	0	0	0	0	0	0	0	0	0	0	0	0	0	0	0	0	0	0	0	0	0	0	0	0	0	0	0	0
0	0	45.21	0	0	0	0	0	0	0	0	0	0	0	0	0	0	72	63	75	49	63.5882	63	44.5074	6.6714	63.9168	0.101783	52.9412	129	106	129	91	109.059	108	112.684	10.6153	109.544	0.094429	76.4706	0	0	0	0	0	0	0	0	0	0	0	0	0	0	0	0	0	0	0	0	0	0	0	0	0	0	0	0	0	0	0	0	0	0	0	0	0	0	0	0	0	0	0	0	0	0	0	0	0	0	0	0	0	0	0	93.3		0.1	1.7	0		0.5	6.6	8.9	32.3		199		3.85		3.9		35.5	138.3	4.6	68.5	57	46		20	10					12.5
0	0	44.84	0	0	0	0	0	0	0	0	0	0	0	0	0	0	71	79	88	60	75.5385	76	45.6761	6.7584	75.8325	0.0883153	56.4103	144	151	179	127	155.846	155	130.081	11.4053	156.252	0.0722388	58.9744	0	0	0	0	0	0	0	0	0	0	0	0	0	0	0	0	0	0	0	0	0	0	0	0	0	0	0	0	0	0	0	0	0	0	0	0	0	0	0	0	0	0	0	0	0	0	0	0	0	0	0	0	0	0	0
0	1	43.75	0	0	0	0	0	0	0	0	0	0	0	0	0	0	90	70	113	66	83.881	84	78.829	8.8786	84.344	0.105215	55.9524	126	124	169	107	132.048	130	147.901	12.1615	132.6	0.0915493	75	0	0	0	0	0	0	0	0	0	0	0	0	0	0	0	0	0	0	0	0	0	0	0	0	0	0	0	0	0	0	0	0	0	1	0	0	0	0	0	0	0	0	0	0	0	0	0	0	0	0	0	0	0	0	0																4.9	0.34		137	3.4		87										5.1	5.6
0	1	45.14	0	0	0	0	0	0	0	0	0	0	0	0	0	0	75	82	99	59	79.0377	80	75.9985	8.7177	79.508	0.109253	54.717	129	125	166	101	133.906	137	179.356	13.3924	134.561	0.0990657	66.0377	0	0	0	0	0	0	0	0	0	0	0	0	0	0	0	0	0	0	0	0	0	0	0	0	0	0	0	0	0	0	0	0	0	0	0	0	0	0	0	0	0	0	0	0	0	0	0	0	0	0	0	0	0	0	0																4	0.366		143	5.1		84
0	0	44.34	0	0	0	0	0	0	0	0	0	0	0	0	0	0	80	84	96	57	78.6364	80	74.6801	8.6418	79.1012	0.108892	63.6364	130	131	162	117	139.618	138	137.685	11.7339	140.101	0.0832754	85.4545	0	0	0	0	0	0	0	0	0	0	0	0	0	0	0	0	0	0	0	0	0	0	0	0	0	0	0	0	0	0	0	0	0	0	0	0	0	0	0	0	0	0	0	0	0	0	0	0	0	0	0	0	0	0	0	60.5								7.4	18.5		473		4.18		4.4	0.38	40	141	4.4	77.8	52	49		32	7	2.07	3.7491	1.23	5.92	7.8	5.6
0	1	44.03	0	0	0	0	0	0	0	0	0	0	0	0	0	0	83	60	91	54	71.549	73	75.2925	8.6771	72.063	0.12008	47.0588	147	109	184	99	138.51	137	499.175	22.3422	140.265	0.159715	82.3529	0	0	0	0	0	0	0	0	0	0	0	0	0	0	0	0	0	0	0	0	0	0	0	0	0	0	0	0	0	0	0	1	0	1	0	0	0	0	0	1	0	0	0	0	0	0	0	0	0	0	0	0	0	0	0																4.6		47	145	3.5	80	85	76	14	13	14
0	0	38.97	0	0	0	0	0	0	0	0	0	0	0	0	0	0	72	67	84	65	74.375	75.5	33.9833	5.8295	74.5889	0.0758912	43.75	119	118	132	115	124.312	125	28.4958	5.3381	124.42	0.0415778	43.75	0	0	0	0	0	0	0	0	0	0	0	0	0	0	0	0	0	0	0	0	0	0	0	0	0	0	0	0	0	0	0	0	0	0	1	0	0	0	0	0	0	0	0	0	0	0	0	0	0	0	0	0	0	0	0
0	1	40.38	0	0	0	0	0	0	0	0	0	0	0	0	0	0	90	86	90	77	84.3333	86	44.3333	6.6583	84.5084	0.0644645	66.6667	130	112	130	112	118	112	108	10.3923	118.305	0.0719092	33.3333	0	0	0	0	0	0	0	0	0	0	0	0	0	0	0	0	0	0	0	0	0	0	0	0	0	0	0	0	0	0	0	0	0	0	0	0	0	0	0	0	0	0	0	0	0	0	0	0	0	0	0	0	0	0	0
0	0	39.37	0	0	0	0	0	0	0	0	0	0	0	0	0	0	82	82	82	82	82	82			82	0		123	123	123	123	123	123			123	0		0	0	0	0	0	0	0	0	0	0	0	0	0	0	0	0	0	0	0	0	0	0	0	0	0	0	0	0	0	0	0	0	0	0	0	0	0	0	0	0	0	0	0	0	0	0	0	0	0	0	0	0	0	0	0
0	1	41.38	0	0	0	0	0	0	0	0	0	0	0	0	0	0	72	71	83	71	77	77	40.6667	6.377	77.1978	0.0717231	50	115	125	135	115	125	125	66.6667	8.165	125.2	0.0565685	50	0	0	0	0	0	0	0	0	0	0	0	0	0	0	0	0	0	0	0	0	0	0	0	0	0	0	0	0	0	0	0	0	0	0	0	0	0	0	0	0	0	0	0	0	0	0	0	0	0	0	0	0	0	0	0
0	0	45.67	0	0	0	0	0	0	0	0	0	0	0	0	0	0	85	82	99	70	80.4912	80	35.5044	5.9586	80.7076	0.0733752	43.8596	130	127	155	103	122.912	120	119.367	10.9255	123.388	0.0881056	70.1754	0	0	0	0	0	1	0	0	0	0	0	0	0	0	0	0	0	0	0	0	0	0	0	0	0	0	0	0	0	0	0	0	0	1	1	0	0	0	0	0	0	0	0	0	0	0	0	0	0	0	0	0	0	0	0																4.9		46	142	6.2	82	75	72		20	10.6
0	0	45.35	0	0	0	0	0	0	0	0	0	0	0	0	0	0	80	83	94	70	82.037	81	50.8063	7.1279	82.3347	0.0852616	70.3704	120	146	157	112	132.444	132	80.2564	8.9586	132.736	0.066376	62.963	0	0	0	0	0	0	0	0	0	0	0	0	0	0	0	0	0	0	0	0	0	0	0	0	0	0	0	0	0	0	0	0	0	0	0	0	0	0	0	0	0	0	0	0	0	0	0	0	0	0	0	0	0	0	0
0	1	45.48	0	0	0	0	0	0	0	0	0	0	0	0	0	0	93	65	96	61	77.3953	78	90.4352	9.5097	77.9639	0.121435	60.4651	160	111	167	111	133.023	133	171.404	13.0921	133.651	0.0972688	65.1163	0	0	0	0	0	0	0	0	0	0	0	0	0	0	0	0	0	0	0	0	0	0	0	0	0	0	0	0	0	0	0	0	0	1	1	0	0	1	0	0	0	0	0	0	0	0	0	0	0	0	0	0	0	0	0																3.57		48	145	4.5	82	94
0	0	39.68	0	0	0	0	0	0	0	0	0	0	0	0	0	0	86	81	96	53	78.75	77	82.8818	9.1039	79.2652	0.114569	50	131	142	159	90	127.768	126.5	198.872	14.1022	128.53	0.109384	69.6429	0	0	0	0	0	1	0	0	0	0	0	0	0	0	0	0	0	0	0	0	0	0	0	0	0	0	0	0	0	0	0	0	0	0	1	0	0	0	0	0	0	0	0	0	0	0	0	0	0	0	0	0	0	0	0
0	1	41.65	0	0	0	0	0	0	0	0	0	0	0	0	0	0	93	88	96	88	91.2	90	10.7	3.2711	91.2469	0.0320806	40	153	131	154	131	141.8	140	127.7	11.3004	142.16	0.0712794	40	0	0	0	0	0	0	0	0	0	0	0	0	0	0	0	0	0	0	0	0	0	0	0	0	0	0	0	0	0	0	0	1	0	1	1	0	0	0	0	0	0	0	0	0	0	0	0	0	0	0	0	0	0	0	0																3.1		43	145	5.4	74	103	112	17	19	11
0	1	40.52	0	0	0	0	0	0	0	0	0	0	0	0	0	0	65	59	75	49	65.2963	65	47.5242	6.8938	65.6458	0.103603	51.8519	107	103	134	91	106.444	104	76.641	8.7545	106.791	0.0807072	70.3704	0	0	0	0	0	0	0	0	0	0	0	0	0	0	0	0	0	0	0	0	0	0	0	0	0	0	0	0	0	0	0	0	0	0	0	0	0	0	0	0	0	0	0	0	0	0	0	0	0	0	0	0	0	0	0
0	1	42.39	0	0	0	0	0	0	0	0	0	0	0	0	0	0	77	86	87	71	80.3	80.5	32.4556	5.697	80.4817	0.0673055	50	128	124	136	119	126.5	128	25.8333	5.0827	126.592	0.0381172	60	0	0	0	0	0	0	0	0	0	0	0	0	0	0	0	0	0	0	0	0	0	0	0	0	0	0	0	0	0	0	0	1	0	0	0	0	1	0	0	1	0	0	0	0	0	0	0	1	0	0	0	0	0	0	0																3.8		43.3	140.4	5.4	78.2	93										8.2
1	1	40.32	0	0	0	0	0	0	0	0	0	0	0	0	0	0	66	92	111	58	80.75	77.5	259	16.0935	82.2397	0.192971	93.75	123	191	210	109	147.75	142.5	930.467	30.5036	150.673	0.199898	93.75	0	0	0	0	0	0	0	0	0	0	0	0	0	0	0	0	0	0	0	0	0	0	0	0	0	0	0	0	0	0	0	1	0	1	0	0	1	0	1	0	0	0	0	0	0	0	0	0	0	0	0	0	0	0	0																4.3		46	141	6.9	76	101		34
0	0	37.94	0	0	0	0	0	0	0	0	0	0	0	0	0	0	70	69	82	59	73.0588	75	43.3088	6.5809	73.3373	0.0873878	52.9412	125	119	136	107	118.588	119	66.2574	8.1399	118.851	0.0665903	52.9412	0	0	0	0	0	0	0	0	0	0	0	0	0	0	0	0	0	0	0	0	0	0	0	0	0	0	0	0	0	0	0	0	0	0	0	0	0	0	0	0	0	0	0	0	0	0	0	0	0	0	0	0	0	0	0
0	0	45	0	0	0	0	0	0	0	0	0	0	0	0	0	0	52	72	72	52	64.3333	69	116.333	10.7858	64.9333	0.13689	33.3333	108	113	116	108	112.333	113	16.3333	4.0415	112.382	0.0293754	33.3333	0	0	0	0	0	0	0	0	0	0	0	0	0	0	0	0	0	0	0	0	0	0	0	0	0	0	0	0	0	0	0	0	0	0	0	0	0	0	0	0	0	0	0	0	0	0	0	0	0	0	0	0	0	0	0
0	0	44.37	0	0	0	0	0	0	0	0	0	0	0	0	0	0	84	71	96	69	79.7955	79	40.8642	6.3925	80.0453	0.0791956	50	111	107	153	107	123.523	120	131.046	11.4475	124.04	0.0916163	72.7273	0	0	0	0	0	0	0	0	0	0	0	0	0	0	0	0	0	0	0	0	0	0	0	0	0	0	0	0	0	0	0	0	0	0	0	0	0	0	0	0	0	0	0	0	0	0	0	0	0	0	0	0	0	0	0	89.2								8.2	30.2		330		4.35		4.8	0.24	44	140	5.2	70	66											5.9
0	1	42.17	0	0	0	0	0	0	0	0	0	0	0	0	0	0	81	75	81	75	78.3333	79	9.3333	3.0551	78.373	0.0318439	0	147	123	152	123	140.667	147	240.333	15.5027	141.235	0.089985	66.6667	0	0	0	0	0	0	0	0	0	0	0	0	0	0	0	0	0	0	0	0	0	0	0	0	0	0	0	0	0	0	0	0	0	0	0	0	0	0	0	1	0	0	0	0	0	0	0	1	0	0	0	0	0	0	0	67.6	0.044	0.208	1.94			0.485	6.46	9.13	21.6		328		6.7		4.36		41	138	5	79	84	103		37	7					14.4	10.2
0	0	44.28	0	0	0	0	0	0	0	0	0	0	0	0	0	0	100	81	103	61	79.8462	79	81.7983	9.0442	80.3512	0.112647	57.1429	150	138	154	98	126.33	127	150.157	12.2538	126.916	0.0964645	71.4286	0	0	0	0	0	0	0	0	0	0	0	0	0	0	0	0	0	0	0	0	0	0	0	0	0	0	0	0	0	0	0	0	0	0	1	0	0	0	0	0	0	0	0	0	0	0	0	0	0	0	0	0	0	0	0																4.4	0.45		138	4.5		73
0	0	38.48	0	0	0	0	0	0	0	0	0	0	0	0	0	0	70	65	80	50	62.8333	62.5	86.5	9.3005	63.4801	0.143849	72.2222	110	112	130	103	111.944	111	68.2908	8.2638	112.232	0.0717409	66.6667	0	0	0	0	0	0	0	0	0	0	0	0	0	0	0	0	0	0	0	0	0	0	0	0	0	0	0	0	0	0	0	0	0	0	0	0	0	0	0	0	0	0	0	0	0	0	0	0	0	0	0	0	0	0	0	88.5								8	29.9		235		4.14																	12.4
0	1	44.82	0	0	0	0	0	0	0	0	0	0	0	0	0	0	109	98	109	68	85.2667	84	64.1091	8.0068	85.6335	0.092854	55.5556	171	172	182	120	147.267	150	186.2	13.6455	147.883	0.0916232	73.3333	0	0	0	0	0	0	0	0	0	0	0	0	0	0	0	0	0	0	0	0	0	0	0	0	0	0	0	0	0	0	0	0	0	1	0	0	0	0	0	0	1	0	0	1	0	0	0	0	0	0	0	0	0	0	0																4.9		44.1	141	4.8	71.6	83	117		39	9	1.3	6.1791	0.88	7.65		6.4
0	0	44.38	0	0	0	0	0	0	0	0	0	0	0	0	0	0	89	89	89	89	89	89			89	0		136	136	136	136	136	136			136	0		0	0	0	0	0	0	0	0	0	0	0	0	0	0	0	0	0	0	0	0	0	0	0	0	0	0	0	0	0	0	0	0	0	0	0	0	0	0	0	0	0	0	0	0	0	0	0	0	0	0	0	0	0	0	0	72.8	0	0.1	2.1			0.4	4.6	7.2	23.7		325		4.35																	10.3		4.72
0	1	43.88	0	0	0	0	0	0	0	0	0	0	0	0	0	0	83	107	111	75	88.8261	89	53.2046	7.2941	89.1207	0.08152	55.0725	133	178	178	119	142.203	141	120.046	10.9566	142.618	0.0764885	79.7101	0	0	0	0	0	0	0	0	0	0	0	0	0	0	0	0	0	0	0	0	0	0	0	0	0	0	0	0	0	0	0	0	0	0	1	0	0	0	0	0	0	0	0	0	0	0	0	0	0	0	0	0	0	0	0																4.5			138	5		96
0	0	44.64	0	0	0	0	0	0	0	0	0	0	0	0	0	0	85	70	86	54	68.9697	68	39.1991	6.2609	69.249	0.0900874	51.5152	135	126	151	102	120.364	120	112.389	10.6014	120.823	0.087408	66.6667	0	0	0	0	0	0	0	0	0	0	0	0	0	0	0	0	0	0	0	0	0	0	0	0	0	0	0	0	0	0	0	0	0	0	0	0	0	0	0	0	0	0	0	0	0	0	0	0	0	0	0	0	0	0	0
0	0	44.17	0	0	0	0	0	0	0	0	0	0	0	0	0	0	53	57	65	53	58.1667	58	17.7667	4.2151	58.2938	0.0661513	50	113	119	140	113	122.667	121	95.4667	9.7707	122.99	0.0727124	50	0	0	0	0	0	0	0	0	0	0	0	0	0	0	0	0	0	0	0	0	0	0	0	0	0	0	0	0	0	0	0	0	0	0	0	0	0	0	0	0	0	0	0	0	0	0	0	0	0	0	0	0	0	0	0
0	0	44.87	0	0	0	0	0	0	0	0	0	0	0	0	0	0	85	75	95	64	79.4783	80	62.8773	7.9295	79.8643	0.0986793	65.2174	154	127	159	105	133.696	134.5	183.372	13.5415	134.365	0.100179	82.6087	0	0	0	0	0	0	0	0	0	0	0	0	0	0	0	0	0	0	0	0	0	0	0	0	0	0	0	0	0	0	0	0	0	0	1	0	1	0	0	0	1	0	0	1	0	0	0	0	0	0	0	0	0	0	0																4.3	0.38	43	142	4.8	73	87	106	45	59	9	2.21	2.6267	0.86	4.5		7.1
0	1	51.52	0	0	0	0	0	0	0	0	0	0	0	0	0	0	81	80	81	71	77.75	79.5	20.9167	4.5735	77.8508	0.0509421	50	120	120	120	116	118.25	118.5	4.25	2.0616	118.263	0.0150982	0	0	0	0	0	0	0	0	0	0	0	0	0	0	0	0	0	0	0	0	0	0	0	0	0	0	0	0	0	0	0	1	0	0	0	1	0	0	0	0	0	0	0	0	0	0	0	0	0	0	0	0	0	0	0	0
0	1	43.54	0	0	0	0	0	0	0	0	0	0	0	0	0	0	71	77	104	53	74.2157	72	137.012	11.7052	75.1152	0.156165	70.5882	105	132	190	88	123.235	117	539.384	23.2246	125.362	0.186601	76.4706	0	0	0	0	0	0	0	0	0	0	0	0	0	0	0	0	0	0	0	0	0	0	0	0	0	0	0	0	0	0	0	1	0	0	1	0	0	0	0	0	0	0	0	0	0	0	0	0	0	0	0	0	0	0	0	100								5.4	33.7		308		4.7		5.1		41	139	4.8	75	67	88			8	2.36	2.1673	1.46	4.7	15.8	4.9
0	1	53.36	0	0	0	0	0	0	0	0	0	0	0	0	0	0	68	63	84	53	68.3146	68	35.7408	5.9784	68.5728	0.0870192	46.0674	115	119	145	100	115.348	114	88.4114	9.4027	115.727	0.0810567	69.6629	0	0	1	0	0	1	1	0	0	0	0	0	0	0	0	0	0	0	0	0	0	0	0	0	0	0	0	0	0	0	1	0	0	1	1	0	0	0	1	0	0	0	0	0	0	0	0	0	0	0	0	0	0	0	0																4.2	0.43	40	138	4.9	68	97		16
0	0	45	0	0	0	0	0	0	0	0	0	0	0	0	0	0	73	87	93	63	80.7432	80	45.7003	6.7602	81.0219	0.083157	51.3514	149	139	156	110	136.459	137	82.06	9.0587	136.756	0.0659337	77.027	0	0	0	0	0	0	1	0	0	0	0	0	0	0	0	0	0	0	0	0	0	0	0	0	0	0	0	0	0	0	0	0	0	0	1	0	0	0	0	0	0	0	0	0	0	0	0	0	0	0	0	0	0	0	0
0	0	60.49	0	0	0	0	0	0	0	0	0	0	0	0	0	0	82	60	94	52	70.6364	70	96.6801	9.8326	71.3051	0.137929	60	155	138	193	121	149.454	148	309.993	17.6066	150.469	0.11673	70.9091	0	0	0	0	0	0	0	0	0	0	0	0	0	0	0	0	0	0	0	0	0	0	0	0	0	0	0	0	0	0	2	1	0	0	1	0	0	0	0	0	0	0	0	0	0	0	0	0	0	0	0	0	0	0	0																4.6			143	3.9		50					4.58			5.34		5.3
0	0	40.76	0	0	0	0	0	0	0	0	0	0	0	0	0	0	75	77	89	62	76.625	76.5	60.65	7.7878	76.9951	0.098408	68.75	136	117	144	112	128.562	129.5	89.9958	9.4866	128.89	0.0714468	50	0	0	0	0	0	0	0	0	0	0	0	0	0	0	0	0	0	0	0	0	0	0	0	0	0	0	0	0	0	0	0	0	0	0	0	0	0	0	0	0	0	0	0	0	0	0	0	0	0	0	0	0	0	0	0	87.7								5.9	29.5		247		5.04	0.442	3.8		43	138	4.9	78	77	107	19	16	11					14.8
0	1	43.95	0	0	0	0	0	0	0	0	0	0	0	0	0	0	77	75	77	71	74.8	75	6.2	2.49	74.8331	0.0297741	20	108	121	127	108	118.6	120	48.3	6.9498	118.763	0.0524124	40	0	0	0	0	0	0	0	0	0	0	0	0	0	0	0	0	0	0	0	0	0	0	0	0	0	0	0	0	0	0	0	0	0	0	0	0	0	0	0	0	1	0	0	1	0	0	0	0	0	0	0	0	0	0	0																4.3		42	137	5.6	76	80	99			9	9.65		1.35	10.4		6.8
0	0	45.45	0	0	0	0	0	0	0	0	0	0	0	0	0	0	86	71	95	54	74.8358	73	54.9272	7.4113	75.1965	0.0982921	50.7463	151	137	162	112	136.105	136	119.398	10.9269	136.536	0.0796821	67.1642	1	0	0	0	0	0	0	0	0	0	0	0	0	1	0	0	0	0	0	0	0	0	0	0	0	0	0	0	0	0	0	0	0	1	1	0	0	0	0	1	0	0	0	0	0	0	0	0	0	0	0	0	0	0	0																4.7		44.8	138.1	4	77.9	74										8.3
0	0	49.17	0	0	0	0	0	0	0	0	0	0	0	0	0	0	96	78	96	64	78.7027	78	42.8145	6.5433	78.9706	0.0825755	62.1622	146	134	174	106	137.23	135	148.892	12.2021	137.764	0.0883146	70.2703	0	0	0	0	0	0	0	0	0	0	0	0	0	0	0	0	0	0	0	0	0	0	0	0	0	0	0	0	0	0	0	0	0	0	0	0	1	0	0	0	1	0	0	0	0	0	0	0	0	0	0	0	0	0	0
0	1	41.24	0	0	0	0	0	0	0	0	0	0	0	0	0	0	77	99	129	71	88.4717	88	102.677	10.133	89.0392	0.113448	62.2642	119	152	195	109	138.396	135	315.859	17.7724	139.511	0.1272	75.4717	0	0	0	0	0	0	0	0	0	0	0	0	0	0	0	0	0	0	0	0	0	0	0	0	0	0	0	0	0	0	0	1	0	1	1	0	1	0	0	0	0	0	0	1	0	0	0	0	0	0	0	0	0	0	0																4.4	0.54	42.4	141	8.9	84.6	126	67		18	9	2.47	3.7073	1.23	6.06		5.5
0	1	44.59	0	0	0	0	0	0	0	0	0	0	0	0	0	0	73	82	82	73	77.5	77.5	40.5	6.364	77.6305	0.0580645	50	114	120	120	114	117	117	18	4.2426	117.038	0.025641	50	0	0	0	0	0	0	0	0	0	0	0	0	0	0	0	0	0	0	0	0	0	0	0	0	0	0	0	0	0	0	0	0	0	0	0	0	0	0	0	0	1	0	0	0	0	0	0	0	0	0	0	0	0	0	0
0	0	43.58	0	0	0	0	0	0	0	0	0	0	0	0	0	0	68	81	98	66	83.5179	83	52.3633	7.2362	83.8252	0.0858661	71.4286	121	149	173	109	143.589	144.5	233.519	15.2813	144.386	0.105469	80.3571	0	0	0	0	0	0	0	0	0	0	0	0	0	0	0	0	0	0	0	0	0	0	0	0	0	0	0	0	0	0	0	1	0	0	0	0	0	0	0	0	0	0	0	0	0	0	0	0	0	0	0	0	0	0	0																4.4			141	3.7		61					1.33	2.6655	2.03	5.3		4.7
0	0	44.51	0	0	0	0	0	0	0	0	0	0	0	0	0	0	81	87	87	66	77.9333	79	37.2095	6.1	78.1558	0.0756175	46.6667	134	159	159	123	138.2	136	165.029	12.8463	138.756	0.0898028	66.6667	0	0	0	0	0	0	0	0	0	0	0	0	0	0	0	0	0	0	0	0	0	0	0	0	0	0	0	0	0	0	0	0	0	0	0	0	0	0	0	0	0	0	0	0	0	0	0	0	0	0	0	0	0	0	0	84.6								5	28.1		265		4.28		4.7		37.7	142	4.4	81.3	64	62		45	7	1.12	2.1409	3.03	5.68	12	6.5
0	0	57.89	0	0	0	0	0	0	0	0	0	0	0	0	0	0	62	58	80	51	67.0938	66	27.1657	5.2121	67.2927	0.0770741	42.1875	113	136	159	111	132.406	132	110.34	10.5043	132.816	0.0787116	65.625	1	0	0	0	0	0	0	0	0	0	0	0	0	0	0	0	0	0	0	0	0	0	0	0	0	0	0	0	0	0	1	0	0	1	0	0	0	1	0	0	0	0	0	0	0	0	0	0	0	0	0	0	0	0	0																4.3		41.4	141.9	5.1	81.7	74
1	1	67.95	0	0	0	0	0	0	0	0	0	0	0	0	0	0	87	75	98	57	82.2667	83	103.924	10.1943	82.8541	0.119716	80	143	146	170	111	141	143	252.286	15.8835	141.833	0.108829	93.3333	0	0	0	0	0	0	0	0	0	0	0	0	0	0	0	0	0	0	0	0	0	0	0	0	0	0	0	0	0	0	2	0	0	0	0	0	0	0	1	0	0	0	0	0	0	0	0	0	0	0	0	0	0	0	0
1	0	54.87	0	1	0	0	0	0	0	0	2014-08-21	0	0	0	0	0	72	81	81	72	76.5	76.5	40.5	6.364	76.6322	0.0588235	50	139	140	140	139	139.5	139.5	0.5	0.7071	139.501	0.00358423	0	0	0	0	0	0	0	0	0	0	0	0	0	0	0	0	0	0	0	0	0	0	0	0	0	0	0	0	0	0	0	1	0	0	0	0	0	0	0	0	0	0	0	0	0	0	0	0	0	0	0	0	0	0	0	0	100	0.1	0.2	1.5			0.3	3.9	9.18	33.5		143		3.67		3.9		31.5	141	6.6	77.5	78	116		35	6					12.3
0	0	44.09	0	0	0	0	0	0	0	0	0	0	0	0	0	0	54	58	76	49	63.0333	63	36.5161	6.0429	63.3127	0.0942563	46.6667	112	114	129	100	113.233	113.5	42.392	6.5109	113.414	0.0565335	50	0	0	0	0	0	0	0	0	0	0	0	0	0	0	0	0	0	0	0	0	0	0	0	0	0	0	0	0	0	0	0	0	0	0	0	0	0	0	0	0	0	0	0	0	0	0	0	0	0	0	0	0	0	0	0
0	0	43.7	0	0	0	0	0	0	0	0	0	0	0	0	0	0	72	80	89	72	82	82	44.5	6.6708	82.2168	0.0727631	40	111	100	138	100	116.6	117	191.3	13.8311	117.254	0.106097	80	0	0	0	0	0	0	0	0	0	0	0	0	0	0	0	0	0	0	0	0	0	0	0	0	0	0	0	0	0	0	0	0	0	0	0	0	0	0	0	0	0	0	0	0	0	0	0	0	0	0	0	0	0	0	0
0	0	47.41	0	0	0	0	0	0	0	0	0	0	0	0	0	0	70	72	85	55	69.7949	70	52.6937	7.259	70.1617	0.102663	61.5385	149	123	156	93	120.436	116	262.2	16.1926	121.492	0.132715	69.2308	0	0	0	0	0	0	0	0	0	0	0	0	0	0	0	0	0	0	0	0	0	0	0	0	0	0	0	0	0	0	0	0	0	1	0	0	0	0	0	0	0	0	0	0	0	0	0	0	0	0	0	0	0	0	0	87.1								4.7	29.6		262		4.54		4.1		40	138	8.8	78	81	47			5					13.4
0	1	43.53	0	0	0	0	0	0	0	0	0	0	0	0	0	0	87	75	89	65	76.9038	76.5	35.2651	5.9384	77.1284	0.0764729	48.0769	147	118	172	118	135.827	135.5	95.3616	9.7653	136.171	0.0712007	82.6923	0	0	0	0	0	0	0	0	0	0	0	0	0	0	0	0	0	0	0	0	0	0	0	0	0	0	0	0	0	0	0	0	0	0	1	0	1	0	0	0	0	0	0	0	0	0	0	0	0	0	0	0	0	0	0	85.4	0.1	0.1	2.1			0.6	5.2	8.1	29.8		239		5.12		3.76		42	139.1	6.1	74	122	59			9					15.2		5.1
0	1	36.98	0	0	0	0	0	0	0	0	0	0	0	0	0	0	79	79	79	79	79	79			79	0		124	124	124	124	124	124			124	0		0	0	0	0	0	0	0	0	0	0	0	0	0	0	0	0	0	0	0	0	0	0	0	0	0	0	0	0	0	0	0	0	0	0	0	0	0	0	0	0	0	0	0	0	0	0	0	0	0	0	0	0	0	0	0
0	1	43.68	0	0	0	0	0	0	0	0	0	0	0	0	0	0	70	77	86	69	77	77	35.4286	5.9522	77.201	0.0723086	62.5	127	138	138	112	127.25	128.5	61.6429	7.8513	127.462	0.0577149	62.5	0	0	0	0	0	0	0	0	0	0	0	0	0	0	0	0	0	0	0	0	0	0	0	0	0	0	0	0	0	0	0	0	0	0	0	0	0	0	0	0	0	0	0	0	0	0	0	0	0	0	0	0	0	0	0																3.9		43.9	142	3.1	81.3	96	105		37	7
0	1	36.86	0	0	0	0	0	0	0	0	0	0	0	0	0	0	95	92	95	71	81	79.5	64.6667	8.0416	81.3585	0.0941839	70	139	152	159	122	142.1	144	140.544	11.8551	142.544	0.0791469	60	0	0	0	0	0	0	0	0	0	0	0	0	0	0	0	0	0	0	0	0	0	0	0	0	0	0	0	0	0	0	0	0	0	0	0	0	0	0	0	0	1	0	0	1	0	0	0	0	0	0	0	0	0	0	0																		46			72		89	29	53	10
1	1	43.49	0	0	0	0	0	0	0	0	0	0	0	0	0	0	78	76	86	76	81.5385	81	14.2692	3.7775	81.6192	0.0445099	38.4615	138	120	154	120	139.154	140	115.641	10.7537	139.537	0.0742471	61.5385	0	0	0	0	0	0	0	0	0	0	0	0	0	0	0	0	0	0	0	0	0	0	0	0	0	0	0	0	0	0	0	1	0	0	0	0	0	0	0	1	0	0	0	0	0	0	0	1	0	0	0	0	0	0	0
0	0	37.12	0	0	0	0	0	0	0	0	0	0	0	0	0	0	69	79	81	57	70.9615	72	42.8385	6.5451	71.2512	0.0904435	65.3846	101	117	126	97	109.115	109.5	59.1462	7.6907	109.376	0.0691131	53.8462	0	0	0	0	0	0	0	0	0	0	0	0	0	0	0	0	0	0	0	0	0	0	0	0	0	0	0	0	0	0	0	0	0	0	0	0	0	0	0	0	0	0	0	0	0	0	0	0	0	0	0	0	0	0	0
1	1	61.82	0	1	0	0	0	1	0	0	2017-03-17	0	0	0	2017-03-17	0	88	53	99	53	80	80	59.7255	7.7282	80.3653	0.0956695	57.6923	139	109	165	109	136.827	137	106.381	10.3141	137.208	0.0746525	57.6923	0	0	0	0	0	0	0	0	0	0	0	0	0	0	0	0	0	0	0	0	0	0	0	0	0	0	0	0	0	0	2	0	0	0	1	1	0	0	1	0	1	0	0	0	0	0	0	0	0	0	0	0	0	0	0
0	1	43.2	0	0	0	0	0	0	0	0	0	0	0	0	0	0	79	79	100	79	86	79	147	12.1244	86.5679	0.11511	66.6667	126	148	148	126	139.667	145	142.333	11.9304	140.006	0.0697453	33.3333	0	0	0	0	0	0	0	0	0	0	0	0	0	0	0	0	0	0	0	0	0	0	0	0	0	0	0	0	0	0	0	0	0	0	1	0	0	0	0	1	1	0	0	1	0	0	0	1	0	0	0	0	0	0	0																4.4		40	137	5.4	80	95	88			10	15.05		1.01	9		7.3
0	1	43.27	0	0	0	0	0	0	0	0	0	0	0	0	0	0	81	82	97	66	82.6438	83	33.8158	5.8151	82.8454	0.0698802	43.8356	139	130	154	113	134.041	134	84.2622	9.1794	134.351	0.0680116	76.7123	0	0	0	0	0	0	0	0	0	0	0	0	0	0	0	0	0	0	0	0	0	0	0	0	0	0	0	0	0	0	0	0	0	0	1	0	0	0	0	0	0	0	0	0	0	0	0	0	0	0	0	0	0	0	0
0	0	44.31	0	0	0	0	0	0	0	0	0	0	0	0	0	0	51	57	65	38	52.4	52.5	26.731	5.1702	52.646	0.0970097	60	110	103	123	85	103.433	103	52.5299	7.2478	103.678	0.0688939	63.3333	0	0	0	0	0	0	0	0	0	0	0	0	0	0	0	0	0	0	0	0	0	0	0	0	0	0	0	0	0	0	0	0	0	0	0	0	0	0	0	0	0	0	0	0	0	0	0	0	0	0	0	0	0	0	0
0	0	44.37	0	0	0	0	0	0	0	0	0	0	0	0	0	0	69	66	85	55	67.88	66	51.61	7.184	68.244	0.103696	72	104	123	140	93	112.76	110	170.023	13.0393	113.481	0.113301	84	0	0	0	0	0	0	0	0	0	0	0	0	0	0	0	0	0	0	0	0	0	0	0	0	0	0	0	0	0	0	0	0	0	0	0	0	0	0	0	0	0	0	0	0	0	0	0	0	0	0	0	0	0	0	0	84.2								6.7	27.6		287		3.99	0.337																11
0	1	36.36	0	0	0	0	0	0	0	0	0	0	0	0	0	0	77	81	103	66	82.8438	82.5	71.626	8.4632	83.2682	0.101357	50	135	129	160	104	124.516	124.5	138.127	11.7527	125.06	0.0936473	73.4375	0	0	0	0	0	0	0	0	0	0	0	0	0	0	0	0	0	0	0	0	0	0	0	0	0	0	0	0	0	0	0	1	0	0	0	0	0	0	0	0	0	0	0	0	0	0	0	0	0	0	0	0	0	0	0																4.2			137	5.1		91										5.1
0	1	43.66	0	0	0	0	0	0	0	0	0	0	0	0	0	0	79	78	93	62	79.1017	79	51.9895	7.2104	79.4241	0.0903774	42.3729	127	122	179	105	126.254	125	137.331	11.7188	126.788	0.0920293	54.2373	0	0	0	0	0	0	0	0	0	0	0	0	0	0	0	0	0	0	0	0	0	0	0	0	0	0	0	0	0	0	0	0	0	0	1	0	0	0	0	0	0	0	0	0	0	0	0	0	0	0	0	0	0	0	0																4.2	0.4	41.1	140	4.6	74.2	84	69		28	6	1.12	3.1809	0.96	4.65		5.5
0	0	57.58	0	0	0	0	0	0	0	0	0	0	0	0	0	0	87	80	87	54	71.6154	70	56.1662	7.4944	71.9915	0.102616	53.8462	170	138	170	114	135.423	134	223.214	14.9403	136.213	0.108181	69.2308	0	0	0	0	0	0	0	0	0	0	0	0	0	0	0	0	0	0	0	0	0	0	0	0	0	0	0	0	0	0	1	0	0	0	0	0	0	0	0	0	0	0	0	0	0	0	0	0	0	0	0	0	0	0	0
0	0	43.89	0	0	0	0	0	0	0	0	0	0	0	0	0	0	80	77	90	52	71.8654	72.5	41.2168	6.42	72.1461	0.088471	55.7692	130	136	157	114	129.981	129.5	88.6859	9.4173	130.315	0.0717516	65.3846	0	0	0	0	0	0	0	0	0	0	0	0	0	0	0	0	0	0	0	0	0	0	0	0	0	0	0	0	0	0	0	0	0	0	0	0	0	0	0	0	0	0	0	0	0	0	0	0	0	0	0	0	0	0	0
0	0	42.87	0	0	0	0	0	0	0	0	0	0	0	0	0	0	80	79	87	69	80.2	81	25.4571	5.0455	80.348	0.0607783	40	125	150	157	118	139.733	140	147.067	12.1271	140.224	0.0838447	66.6667	0	0	0	0	0	0	0	0	0	0	0	0	0	0	0	0	0	0	0	0	0	0	0	0	0	0	0	0	0	0	0	0	0	0	0	0	0	0	0	0	0	0	0	0	0	0	0	0	0	0	0	0	0	0	0
0	0	43.18	0	0	0	0	0	0	0	0	0	0	0	0	0	0	59	78	78	53	62.5714	60	70.619	8.4035	63.0533	0.12434	28.5714	112	118	122	100	112.286	112	62.2381	7.8891	112.523	0.0650474	71.4286	0	0	0	0	0	0	0	0	0	0	0	0	0	0	0	0	0	0	0	0	0	0	0	0	0	0	0	0	0	0	0	0	0	0	0	0	0	0	0	0	0	0	0	0	0	0	0	0	0	0	0	0	0	0	0	93		0.2	1.6	0		0.3	2.1	4.3	32.8		271		3.71				39.8			74.9		54		24	6					12.1
1	0	61.45	0	1	0	0	0	0	0	0	2009-10-22	0	0	0	0	0	77	57	95	57	75.9583	76	96.6504	9.8311	76.5656	0.126702	79.1667	137	105	166	105	130.958	131.5	281.607	16.7811	131.985	0.125443	83.3333	0	0	0	0	0	0	0	0	0	0	0	0	0	0	0	0	0	0	0	0	0	0	0	0	0	0	0	0	0	0	2	1	0	0	0	1	0	0	0	1	0	0	0	0	0	0	0	0	0	0	0	0	0	0	0																4		40	146	5	69	66	60		28	19.4	0.93	2.2691	1.59	4.98		12.5	8.1
0	0	60.96	0	0	0	0	0	0	0	0	0	0	0	0	0	0	70	76	85	70	76.1	76.5	30.3222	5.5066	76.2791	0.0686463	30	142	176	179	131	161	162	268	16.3707	161.747	0.0964634	60	0	0	0	0	0	0	0	0	0	0	0	0	0	0	0	0	0	0	0	0	0	0	0	0	0	0	0	0	0	0	2	0	0	0	0	0	0	0	0	0	0	0	0	0	0	0	0	0	0	0	0	0	0	0	0																																	6
0	0	64.29	0	0	0	0	0	0	0	0	0	0	0	0	0	0	79	66	88	56	69.1935	69	79.9613	8.9421	69.7505	0.127132	48.3871	155	111	173	98	125.742	115	521.398	22.8341	127.733	0.178642	80.6452	0	0	0	0	0	0	0	0	0	0	0	0	0	0	0	0	0	0	0	0	0	0	0	0	0	0	0	0	0	0	2	0	0	0	0	0	0	0	0	1	1	0	0	1	0	0	0	1	0	0	0	0	0	0	0	90.9								7.73	30.4		418		3.65		4.54			134.9	5.8		75					2.27	2.3682	1	4.4	11.1	12.5
1	1	65.84	0	0	0	0	0	0	0	0	0	0	0	0	0	0	90	87	104	60	87.2128	90	84.9972	9.2194	87.6884	0.104581	55.3191	160	175	176	115	146.936	147	217.713	14.7551	147.66	0.0993445	65.9574	0	0	0	0	0	0	0	0	0	0	0	0	0	0	0	0	0	0	0	0	0	0	0	0	0	0	0	0	0	0	2	1	0	1	1	0	0	0	1	0	0	0	0	0	0	0	0	0	0	0	0	0	0	0	0																4.3		42	140	4.9	76	112	72		14	21
1	1	71.76	1	0	0	0	0	0	0	2017-10-11	0	0	0	0	0	0	70	69	77	54	65.2632	65	24.5545	4.9553	65.4477	0.0752583	47.3684	198	132	198	111	135.895	133	165.917	12.8809	136.493	0.0939506	75.4386	0	0	0	0	0	0	0	0	0	0	0	0	0	0	0	0	0	0	0	0	0	0	0	0	0	0	0	0	0	0	3	0	0	1	0	0	1	0	1	0	0	0	0	0	0	0	0	0	0	0	0	0	0	0	0	96.4	0	0.2	1.8			0.4	3	5.4	33.3		180		4.36		3.4	0.51	42	138	7.4	72	120	77	23		18	0.95	2.1982	1.27	3.9	14.5	6.1	4.8
0	0	36.32	0	0	0	0	0	0	0	0	0	0	0	0	0	0	55	55	55	55	55	55			55	0		101	101	101	101	101	101			101	0		0	0	0	0	0	0	0	0	0	0	0	0	0	0	0	0	0	0	0	0	0	0	0	0	0	0	0	0	0	0	0	0	0	0	0	0	0	0	0	0	0	0	0	0	0	0	0	0	0	0	0	0	0	0	0	86.1								20.7	28.1		562		2.89		3.3		29	137	3.1	74	59	143			16					8.1		4.7
0	0	70.6	0	0	0	0	0	0	0	0	0	0	0	0	0	0	69	67	76	64	68	67	24.5	4.9497	68.144	0.0651057	40	123	129	138	123	128.8	129	35.7	5.9749	128.911	0.0414919	80	0	0	0	0	0	0	0	0	0	0	0	0	0	0	0	0	0	0	0	0	0	0	0	0	0	0	0	0	0	0	3	0	0	0	0	0	0	0	0	0	0	0	0	0	0	0	0	0	0	0	0	0	0	0	0
0	0	36.43	0	0	0	0	0	0	0	0	0	0	0	0	0	0	64	64	64	64	64	64			64	0		98	98	98	98	98	98			98	0		0	0	0	0	0	0	0	0	0	0	0	0	0	0	0	0	0	0	0	0	0	0	0	0	0	0	0	0	0	0	0	0	0	0	0	0	0	0	0	0	0	0	0	0	0	0	0	0	0	0	0	0	0	0	0
0	1	41.95	0	0	0	0	0	0	0	0	0	0	0	0	0	0	75	85	96	59	75.7619	75	71.8931	8.479	76.2237	0.110576	61.9048	134	127	155	104	124.857	125.5	118.272	10.8753	125.319	0.0860586	73.8095	0	0	0	0	0	0	0	0	0	0	0	0	0	0	0	0	0	0	0	0	0	0	0	0	0	0	0	0	0	0	0	0	0	1	0	0	1	0	0	0	1	0	0	0	0	0	0	0	0	0	0	0	0	0	0	86.4								7.8	29.8		314		5.23		4.1		47	138	7.1	77	89	103		64	7.9	1.87	3.62	0.81	5.52	15.6	5.4	6
0	0	53.84	0	0	0	0	0	0	0	0	0	0	0	0	0	0	90	82	90	58	73.6383	73	59.0185	7.6823	74.0295	0.10321	53.1915	134	147	153	104	129.34	130	117.229	10.8273	129.783	0.082816	76.5957	0	0	0	0	0	0	0	0	0	0	0	0	0	0	0	0	0	0	0	0	0	0	0	0	0	0	0	0	0	0	1	0	0	0	1	0	1	0	0	0	1	0	0	1	0	0	0	0	0	0	0	0	0	0	0	92.8								5.4	32.2		277		4.19		3.7		40.5	142	6	80.7	68	66		17	4	2.94	4.3336	1.3	6.97	13.5	5.8
0	1	43.78	0	0	0	0	0	0	0	0	0	0	0	0	0	0	83	80	91	65	77.1053	78	48.655	6.9753	77.4036	0.088052	68.4211	146	132	157	107	132.526	132	153.263	12.3799	133.073	0.0909235	63.1579	0	0	0	0	0	0	0	0	0	0	0	0	0	0	0	0	0	0	0	0	0	0	0	0	0	0	0	0	0	0	0	0	0	0	0	0	0	0	0	1	0	0	0	0	0	0	0	1	0	0	0	0	0	0	0	83								5.2	28.1		271		5.14		4.3	0.35	39.7	142	4	71.7	97	71		44	11	1.85	3.5591	1.04	5.44		10.9
0	1	43.27	0	0	0	0	0	0	0	0	0	0	0	0	0	0	71	87	88	51	69.5238	68	109.962	10.4863	70.2729	0.147195	57.1429	123	126	149	90	117.809	117	153.462	12.388	118.428	0.102618	76.1905	0	0	0	0	0	0	0	0	0	0	0	0	0	0	0	0	0	0	0	0	0	0	0	0	0	0	0	0	0	0	0	0	0	0	0	0	0	0	0	0	0	0	0	0	0	0	0	0	0	0	0	0	0	0	0	93.9								9.9	31.3		278		4.76		4.8		43.35	140	6.1	75.14	96	89		18	8.47					14.9
1	1	38.14	0	0	0	0	0	0	0	0	0	0	0	0	0	0	74	70	88	70	77	75	60	7.746	77.2917	0.0871195	75	140	118	149	118	135	136.5	171.333	13.0894	135.475	0.0839688	75	0	0	0	0	0	0	0	0	0	0	0	0	0	0	0	0	0	0	0	0	0	0	0	0	0	0	0	0	0	0	0	0	0	0	0	0	0	0	0	1	0	0	0	0	0	0	0	0	0	0	0	0	0	0	0																4.2		47.1	140.1	5.3	70.9	101	75		26	9						6.6
1	1	71.5	0	0	0	0	0	0	0	0	0	0	0	0	0	0	60	67	97	53	78.9615	81.5	123.398	11.1085	79.7093	0.13795	76.9231	162	146	197	110	150.115	148.5	321.066	17.9183	151.14	0.117046	88.4615	0	0	0	0	0	0	0	0	0	0	0	0	0	0	0	0	0	0	0	0	0	0	0	0	0	0	0	0	0	0	3	1	0	1	0	1	0	0	0	0	0	0	0	0	0	0	0	0	0	0	0	0	0	0	0																3.8			142	5.4		83										6.7	5.2
0	0	37.92	0	0	0	0	0	0	0	0	0	0	0	0	0	0	75	93	96	63	81.0645	81	48.929	6.9949	81.356	0.0848853	70.9677	126	130	151	101	125.936	126	145.729	12.0718	126.494	0.0942985	74.1935	0	0	0	0	0	0	0	0	0	0	0	0	0	0	0	0	0	0	0	0	0	0	0	0	0	0	0	0	0	0	0	0	0	0	0	0	0	0	0	0	0	0	0	0	0	0	0	0	0	0	0	0	0	0	0
1	1	43.62	0	0	0	0	0	0	0	0	0	0	0	0	0	0	90	100	100	70	85.7778	85	70.1944	8.3782	86.1407	0.0920874	44.4444	160	130	165	130	145.889	148	150.861	12.2826	146.348	0.0793762	77.7778	0	0	0	0	0	0	0	0	0	0	0	0	0	0	0	0	0	0	0	0	0	0	0	0	0	0	0	0	0	0	0	1	0	0	0	0	1	0	0	1	0	0	0	0	0	0	0	0	0	0	0	0	0	0	0																4.4			140	4		77
1	1	73.13	0	0	0	0	0	0	0	0	0	0	0	0	0	0	83	61	83	45	68.44	69	96.59	9.828	69.1141	0.140699	68	159	105	159	87	122.4	120	311.25	17.6423	123.615	0.141224	80	0	0	0	0	0	0	0	0	0	0	0	0	0	0	0	0	0	0	0	0	0	0	0	0	0	0	0	0	0	0	3	0	0	1	1	0	0	1	0	0	0	0	0	0	0	0	0	0	0	0	0	0	0	0	0																5	0.38	37.9	141	6.8		119	75
1	0	68.12	0	0	0	0	0	0	0	0	0	0	0	0	0	0	69	62	80	58	68.4211	68	38.5906	6.2121	68.6877	0.0883712	52.6316	148	114	183	109	138.21	137	308.953	17.5771	139.265	0.123784	73.6842	0	0	0	0	0	0	0	0	0	0	0	0	0	0	0	0	0	0	0	0	0	0	0	0	0	0	0	0	0	0	2	0	0	1	0	0	1	0	0	0	0	0	0	0	0	0	0	0	0	0	0	0	0	0	0																4.6			143	7.8		80		25	9
0	0	54.4	0	0	0	0	1	0	0	0	0	0	0	2019-08-24	0	0	72	74	96	62	76.3214	76	45.2328	6.7255	76.6137	0.0875951	58.3333	120	136	177	110	136.429	136	128.826	11.3502	136.894	0.0826982	72.619	0	0	0	0	0	0	0	0	0	0	0	0	0	0	0	0	0	0	0	0	0	0	0	0	0	0	0	0	0	0	1	0	0	0	1	0	0	0	0	0	0	0	0	0	0	0	0	0	0	0	0	0	0	0	0																4.2			143	5.4		77
0	0	42.45	0	0	0	0	0	0	0	0	0	0	0	0	0	0	81	70	88	54	70.8871	72	67.5444	8.2185	71.3543	0.115	56.4516	140	128	158	105	130.129	131	185.491	13.6195	130.828	0.103814	69.3548	0	0	0	0	0	0	0	0	0	0	0	0	0	0	0	0	0	0	0	0	0	0	0	0	0	0	0	0	0	0	0	0	0	0	0	0	0	0	0	1	0	0	0	0	0	0	0	1	0	0	0	0	0	0	0	93.3								6.7	31.2		240		4.35		4.1	0.5	41.7	137	2.5	77.9	69					1.45			5.8		8.2
0	1	41.65	0	0	0	0	0	0	0	0	0	0	0	0	0	0	62	74	76	62	70.6	72	29.8	5.4589	70.7686	0.069159	40	106	116	122	106	114.6	116	47.8	6.9138	114.767	0.0539603	40	0	0	0	0	0	0	0	0	0	0	0	0	0	0	0	0	0	0	0	0	0	0	0	0	0	0	0	0	0	0	0	0	0	0	1	0	0	0	0	0	0	0	0	0	0	0	0	0	0	0	0	0	0	0	0
0	0	46.8	0	0	1	0	0	0	0	0	0	2018-01-04	0	0	0	0	86	72	88	72	82.1538	82	22.4744	4.7407	82.28	0.0554415	53.8462	130	107	154	107	128.385	130	152.256	12.3392	128.931	0.0923408	76.9231	0	0	0	0	0	0	0	0	0	0	0	0	0	0	0	0	0	0	0	0	0	0	0	0	0	0	0	0	0	0	0	1	0	1	0	0	0	0	0	0	0	0	0	0	0	0	0	0	0	0	0	0	0	0	0																4		40	140	4.7		60										5.2
0	1	35.44	0	0	0	0	0	0	0	0	0	0	0	0	0	0	74	74	74	74	74	74			74	0		105	105	105	105	105	105			105	0		0	0	0	0	0	0	0	0	0	0	0	0	0	0	0	0	0	0	0	0	0	0	0	0	0	0	0	0	0	0	0	0	0	0	0	0	0	0	0	0	0	0	0	0	0	0	0	0	0	0	0	0	0	0	0
0	0	50.33	0	0	0	0	0	0	0	0	0	0	0	0	0	0	73	81	81	71	74.25	72.5	20.9167	4.5735	74.3556	0.0533434	25	120	137	137	120	127.25	126	74.25	8.6168	127.469	0.0586437	75	0	0	0	0	0	0	0	0	0	0	0	0	0	0	0	0	0	0	0	0	0	0	0	0	0	0	0	0	0	0	1	0	0	0	0	0	0	0	0	0	0	0	0	0	0	0	0	0	0	0	0	0	0	0	0
0	0	44.02	0	0	0	0	0	0	0	0	0	0	0	0	0	0	65	87	87	53	71	69	136.333	11.6762	71.8182	0.152254	57.1429	114	134	135	101	121.714	122	148.571	12.189	122.236	0.0927156	57.1429	0	0	0	0	0	0	0	0	0	0	0	0	0	0	0	0	0	0	0	0	0	0	0	0	0	0	0	0	0	0	0	0	0	0	0	0	0	0	0	0	0	0	0	0	0	0	0	0	0	0	0	0	0	0	0	97.5								4.4	33.8		230		3.64																	12.3
0	1	65.92	0	0	0	0	0	0	0	0	0	0	0	0	0	0	63	59	86	54	68.9667	69.5	54.792	7.4022	69.3496	0.105526	66.6667	124	130	157	113	136.533	135.5	151.775	12.3197	137.07	0.0887155	73.3333	0	0	0	0	0	0	0	0	0	0	0	0	0	0	0	0	0	0	0	0	0	0	0	0	0	0	0	0	0	0	2	0	0	0	1	0	0	0	1	0	0	0	0	0	0	0	0	0	0	0	0	0	0	0	0
0	0	42.1	0	0	0	0	0	0	0	0	0	0	0	0	0	0	86	69	101	69	81.102	81	51.3019	7.1625	81.4113	0.0874093	46.9388	125	124	157	107	133.878	134	165.443	12.8625	134.482	0.0950909	75.5102	0	0	0	0	0	0	0	0	0	0	0	0	0	0	0	0	0	0	0	0	0	0	0	0	0	0	0	0	0	0	0	1	0	0	0	0	0	0	0	0	0	0	0	0	0	0	0	0	0	0	0	0	0	0	0	81.6	0.08	0.24	1.5			0.31	2.39	4.65	26.1		235		3.69			0.26														9.6
1	0	82.8	1	0	0	0	0	0	0	2002-07-25	0	0	0	0	0	0	70	96	96	70	83	83	338	18.3848	84.0119	0.156627	50	140	180	180	140	160	160	800	28.2843	161.245	0.125	50	0	0	0	0	0	0	0	0	0	0	0	0	0	0	0	0	0	0	0	0	0	0	0	0	0	0	0	0	0	0	5	0	0	1	0	0	0	0	0	0	0	0	0	0	0	0	0	0	0	0	0	0	0	0	0	92.4	0	0.1	2			2.2	14.3	18.6	31.4		426		2.28		3.53		26	127.5	6	74	69	91			10					7.17		7
1	1	64.36	0	0	0	0	0	0	0	0	0	0	0	0	0	0	81	72	81	62	71.2273	71	22.4588	4.7391	71.3812	0.0657741	50	152	121	184	104	143	141.5	232.791	15.2575	143.793	0.105476	84.0909	0	0	0	0	0	0	0	0	0	0	0	0	0	0	0	0	0	0	0	0	0	0	0	0	0	0	0	0	0	0	2	0	0	0	0	0	1	0	0	0	0	0	0	0	0	0	0	0	0	0	0	0	0	0	0	99.6								7.2	34.1		196		4.35		3.66		35	140	5.8	60	113	65	37	29	24					14.8	4.9
0	0	35.59	0	0	0	0	0	0	0	0	0	0	0	0	0	0	104	88	104	74	87.2188	87	42.6181	6.5283	87.4589	0.0742621	50	157	131	161	108	135.297	135	147.196	12.1324	135.831	0.0889694	67.1875	0	0	0	0	0	0	0	0	0	0	0	0	0	0	0	0	0	0	0	0	0	0	0	0	0	0	0	0	0	0	0	0	0	1	1	0	0	0	0	0	0	0	0	1	0	0	0	0	0	0	0	0	0	0	0																4		42.4	141	4.2	76.9	61	77		40	8
0	0	62.75	0	0	0	0	0	0	0	0	0	0	0	0	0	0	79	53	91	42	64.7797	63	121.933	11.0423	65.6983	0.169009	71.1864	161	140	182	113	141.678	140	281.946	16.7913	142.653	0.117508	71.1864	0	0	0	0	0	0	0	0	0	0	0	0	0	0	0	0	0	0	0	0	0	0	0	0	0	0	0	0	0	0	2	0	0	0	1	0	0	0	0	0	0	0	0	0	0	0	0	0	0	0	0	0	0	0	0	69.3								7.1	22.2		233		5.75	0.399	4.7		42	143	3.9	80	79	94	22	11	10					12.8
0	0	74.32	0	0	0	0	0	0	0	0	0	0	0	0	0	0	82	82	82	82	82	82			82	0		133	133	133	133	133	133			133	0		0	0	0	0	0	0	0	0	0	0	0	0	0	0	0	0	0	0	0	0	0	0	0	0	0	0	0	0	0	0	3	0	0	0	1	0	0	0	0	0	0	0	0	0	0	0	0	0	0	0	0	0	0	0	0																5		42	138	5.5	83	107	84	23	19	9
0	0	55.1	0	0	0	0	0	0	0	0	0	0	0	0	0	0	89	78	99	51	73.6429	73	72.3429	8.5055	74.1237	0.11446	58.9286	149	133	158	94	123.375	122.5	131.184	11.4536	123.896	0.0920027	73.2143	0	0	0	0	0	0	0	0	0	0	0	0	0	0	0	0	0	0	0	0	0	0	0	0	0	0	0	0	0	0	1	0	0	1	1	0	0	0	0	0	0	0	0	0	0	0	0	0	0	0	0	0	0	0	0																7.5	0.4		145	5		82										4.4
0	0	42.51	0	0	0	0	0	0	0	0	0	0	0	0	0	0	90	75	90	57	76.1667	77	80.697	8.9831	76.6507	0.11292	58.3333	150	125	162	102	132.167	125.5	284.879	16.8784	133.151	0.122268	50	0	0	0	0	0	0	0	0	0	0	0	0	0	0	0	0	0	0	0	0	0	0	0	0	0	0	0	0	0	0	0	1	1	1	1	0	0	0	1	0	0	0	0	0	0	0	0	0	0	0	0	0	0	0	0	88.9	0	0.1	1.6			0.3	3.3	6.5	31		224		4.43		2.8	0.3	43	140	5.5	82	81	60		15	6	3.95	2.4245	1.31	5.53	13.7		5.5
0	0	41.38	0	0	0	0	0	0	0	0	0	0	0	0	0	0	84	70	94	62	75.3	75	43.3436	6.5836	75.5801	0.0863316	52.5	148	134	175	122	135.075	132.5	114.225	10.6876	135.487	0.0781282	72.5	0	0	0	0	0	0	0	0	0	0	0	0	0	0	0	0	0	0	0	0	0	0	0	0	0	0	0	0	0	0	0	0	0	0	0	0	0	0	0	0	0	0	0	0	0	0	0	0	0	0	0	0	0	0	0
0	1	51.6	0	0	0	0	0	0	0	0	0	0	0	0	0	0	78	75	94	65	78.6522	78.5	38.8541	6.2333	78.8934	0.0783854	54.3478	113	123	151	102	124.761	124.5	140.008	11.8325	125.309	0.0938049	76.087	0	0	0	0	0	0	0	0	0	0	0	0	0	0	0	0	0	0	0	0	0	0	0	0	0	0	0	0	0	0	1	0	0	0	0	0	0	0	0	0	0	0	0	0	0	0	0	0	0	0	0	0	0	0	0																																6.6
0	0	58.77	0	0	0	0	0	0	0	0	0	0	0	0	0	0	69	55	77	50	62.0588	63	60.1838	7.7578	62.5135	0.121275	47.0588	113	117	156	112	127.529	126	160.015	12.6497	128.119	0.0962288	70.5882	0	0	0	0	0	0	0	0	0	0	0	0	0	0	0	0	0	0	0	0	0	0	0	0	0	0	0	0	0	0	1	0	0	0	0	0	0	0	0	0	1	0	0	1	0	0	0	0	0	0	0	0	0	0	0	90.5	0.05	0.05	2.15			0.24	2.4	4.89	30.6		282		4.51	0.409									22	15						13.8	4.8
1	0	59.55	0	0	0	0	0	0	0	0	0	0	0	0	0	0	80	45	80	45	59.75	59	77.4	8.7977	60.3542	0.142567	68.75	130	85	154	85	125.875	130.5	399.583	19.9896	127.354	0.153762	87.5	0	0	0	0	0	0	0	0	0	0	0	0	0	0	0	0	0	0	0	0	0	0	0	0	0	0	0	0	0	0	1	0	0	0	0	0	0	0	0	1	1	0	0	1	0	0	0	1	0	0	0	0	0	0	0																4.4		38	136	4.9	86	69	127	16	11	9
0	0	35.85	0	0	0	0	0	0	0	0	0	0	0	0	0	0	90	71	90	65	73.6	71	98.8	9.9398	74.135	0.120794	80	108	113	116	105	109.4	108	24.3	4.9295	109.489	0.0403024	60	0	0	0	0	0	0	0	0	0	0	0	0	0	0	0	0	0	0	0	0	0	0	0	0	0	0	0	0	0	0	0	0	0	0	0	0	0	0	0	0	0	0	0	0	0	0	0	0	0	0	0	0	0	0	0
0	0	41.79	0	0	0	0	0	0	0	0	0	0	0	0	0	0	64	64	64	64	64	64			64	0		110	110	110	110	110	110			110	0		0	0	0	0	0	0	0	0	0	0	0	0	0	0	0	0	0	0	0	0	0	0	0	0	0	0	0	0	0	0	0	0	0	0	0	0	0	0	0	0	0	0	0	0	0	0	0	0	0	0	0	0	0	0	0																	0.16
0	0	52.94	0	0	0	0	0	0	0	0	0	0	0	0	0	0	62	66	71	47	59.0588	58	29.9765	5.4751	59.3071	0.0917921	54.902	92	118	122	91	106.412	106	74.4071	8.626	106.754	0.0802634	62.7451	0	0	0	0	0	0	0	0	0	0	0	0	0	0	0	0	0	0	0	0	0	0	0	0	0	0	0	0	0	0	1	0	0	0	0	0	0	0	0	0	0	0	0	0	0	0	0	0	0	0	0	0	0	0	0
0	1	41.39	0	0	0	0	0	0	0	0	0	0	0	0	0	0	80	67	92	58	79.1094	80	68.8609	8.2982	79.5366	0.104073	50	120	139	158	104	135.906	136.5	143.547	11.9811	136.425	0.0874656	71.875	0	0	0	0	0	0	0	0	0	0	0	0	0	0	0	0	0	0	0	0	0	0	0	0	0	0	0	0	0	0	0	0	0	0	0	0	0	0	0	0	0	0	0	0	0	0	0	0	0	0	0	0	0	0	0																4		43	143	4.4	72	94	96		37	8						5
0	0	50.24	0	0	0	0	0	0	0	0	0	0	0	0	0	0	78	78	85	68	74.6	74	24.2667	4.9261	74.7462	0.0626452	40	122	125	130	113	122.7	123.5	29.3444	5.4171	122.808	0.0418832	60	0	0	0	0	0	0	0	0	0	0	0	0	0	0	0	0	0	0	0	0	0	0	0	0	0	0	0	0	0	0	1	0	0	0	0	0	0	1	0	0	1	0	0	1	0	0	0	0	0	0	0	0	0	0	0	89.4								5.87	29.7		204		4.59		4.1		42	142	3.6	69	57	69		15	8.7	0.7	3.1818	1.58	5.08	13.6	5.6	5.5
1	0	87.27	0	0	0	0	0	0	0	0	0	0	0	0	0	0	71	70	86	56	65.3846	66	71.5897	8.4611	65.888	0.124328	69.2308	147	116	152	92	120.385	119	269.756	16.4243	121.414	0.131079	69.2308	0	0	0	0	0	0	0	0	0	0	0	0	0	0	0	0	0	0	0	0	0	0	0	0	0	0	0	0	0	0	4	0	0	0	0	0	0	0	0	0	0	0	0	0	0	0	0	0	0	0	0	0	0	0	0	89.3								7.8	30.1		248		3.92																	11.8		8.1
0	0	58.39	0	0	0	0	0	0	0	0	0	0	0	0	0	0	89	57	96	49	69.5957	69	84.4585	9.1901	70.1935	0.131346	64.8936	176	141	213	119	147.5	146.5	291.307	17.0677	148.474	0.115096	75.5319	0	0	0	0	0	0	0	0	0	0	0	0	0	0	0	0	0	0	0	0	0	0	0	0	0	0	0	0	0	0	1	0	0	1	0	0	0	0	0	0	0	0	0	0	0	0	0	0	0	0	0	0	0	0	0																3.9			141	5.3		78
0	0	50.07	0	0	1	0	0	0	0	0	0	2014-03-25	0	0	0	0	61	77	80	48	67.4	67.5	43.0069	6.558	67.7077	0.0956638	63.3333	127	149	149	110	133.5	134	78.1207	8.8386	133.782	0.0650939	73.3333	0	0	0	0	0	0	0	0	0	0	0	0	0	0	0	0	0	0	0	0	0	0	0	0	0	0	0	0	0	0	1	0	0	0	0	0	0	0	0	0	1	0	0	1	0	0	0	0	0	0	0	0	0	0	0	92.4								4.2	32.1		155		4.27		4.4		47	144	3.6	76	61	49		21	14.3	0.88	4.31	1.43	6.14	13.7	4.6	5.3
0	1	45.58	0	0	0	0	0	0	0	0	0	0	0	0	0	0	65	69	85	53	70.6	71	50.4	7.0993	70.9324	0.0971469	66.6667	99	112	125	93	109.733	111	78.9238	8.8839	110.069	0.0782139	73.3333	0	0	0	0	0	0	0	0	0	0	0	0	0	0	0	0	0	0	0	0	0	0	0	0	0	0	0	0	0	0	0	0	0	0	0	0	0	0	0	0	0	0	0	0	0	0	0	0	0	0	0	0	0	0	0
0	1	41.25	0	0	0	0	0	0	0	0	0	0	0	0	0	0	90	85	100	67	80.875	80	62.9516	7.9342	81.2512	0.0965595	65.625	140	131	160	102	129.375	130	197.597	14.0569	130.113	0.106941	75	0	0	0	0	0	0	0	0	0	0	0	0	0	0	0	0	0	0	0	0	0	0	0	0	0	0	0	0	0	0	0	0	0	0	0	0	0	0	0	0	0	0	0	0	0	0	0	0	0	0	0	0	0	0	0	89.5	0.05	0.17	2.2			0.31	5	7.88	29.2		313		5.19	0.465	5	0.4	44	140	6.8	69	75	70	35	61	8					15.2
0	1	41.2	0	0	0	0	0	0	0	0	0	0	0	0	0	0	75	64	82	64	72.4	72	45.3	6.7305	72.6498	0.0831487	60	116	118	132	113	121.2	118	63.7	7.9812	121.41	0.0588996	60	0	0	0	0	0	0	0	0	0	0	0	0	0	0	0	0	0	0	0	0	0	0	0	0	0	0	0	0	0	0	0	0	0	0	0	0	0	0	0	0	0	0	0	0	0	0	0	0	0	0	0	0	0	0	0	86.6								6.3	28.2		264		5.43	0.471	4.5			138	4.8		93									15.3	5.4
1	1	66.3	0	0	0	0	0	0	0	0	0	0	0	0	0	0	53	70	89	50	63.4815	62	68.567	8.2805	63.9994	0.128002	59.2593	109	153	162	109	132.63	130	201.935	14.2104	133.361	0.10514	88.8889	0	0	0	0	0	0	0	0	0	0	0	0	0	0	0	0	0	0	0	0	0	0	0	0	0	0	0	0	0	0	2	0	0	1	1	0	0	0	0	0	0	0	0	0	0	0	0	0	0	0	0	0	0	0	0																4			141	9.1		120
1	0	72.55	0	0	0	0	0	0	0	0	0	0	0	0	0	0	75	72	75	72	73.5	73.5	4.5	2.1213	73.5153	0.0204082	0	137	127	137	127	132	132	50	7.0711	132.095	0.0378788	50	1	1	0	0	0	1	0	0	1	0	0	0	0	0	0	0	0	0	0	0	0	0	0	1	0	1	0	0	0	0	4	1	0	1	1	1	0	1	0	1	1	1	0	1	0	0	0	1	0	0	0	0	0	0	1	90.2	0	0.3	2.9			0.6	5.7	9.51	31.5		155		3.66		5.4		38	138	11.3	76	97	51	13	21	7	3.56	1.8518	0.83	4.3	11.5	15.8	11.3
0	0	61.09	0	0	0	0	0	0	0	0	0	0	0	0	0	0	80	83	90	66	77.6705	78	32.7982	5.727	77.8789	0.0733141	57.9545	120	183	183	107	144.204	145	188.578	13.7324	144.85	0.0946859	75	0	0	0	0	0	0	0	0	0	0	0	0	0	0	0	0	0	0	0	0	0	0	0	0	0	0	0	0	0	0	2	0	0	0	0	0	0	0	0	0	0	0	0	0	0	0	0	0	0	0	0	0	0	0	0
0	1	58.66	0	0	0	0	0	0	0	0	0	0	0	0	0	0	81	58	81	50	65.5	66.5	83.881	9.1587	66.1084	0.136612	63.6364	159	137	163	100	133	135	298.762	17.2847	134.068	0.126972	86.3636	0	1	0	0	0	0	0	0	0	0	0	0	0	0	0	0	0	0	0	0	0	0	0	0	0	0	0	0	0	0	1	0	0	0	0	0	0	0	0	0	0	0	0	0	0	0	0	0	0	0	0	0	0	0	0
0	1	40.49	0	0	0	0	0	0	0	0	0	0	0	0	0	0	77	87	106	71	84.2459	85	50.1219	7.0797	84.538	0.0833442	50.8197	126	144	159	107	131.508	132	140.687	11.8612	132.033	0.0894511	70.4918	0	0	0	0	0	0	0	0	0	0	0	0	0	0	0	0	0	0	0	0	0	0	0	0	0	0	0	0	0	0	0	0	0	0	0	0	0	0	0	1	0	0	0	0	0	0	0	1	1	0	0	0	0	0	0																3.6		41.6	139.4	6.1	66	82	90		77	12						7.9
0	1	54.2	0	0	0	0	0	0	0	0	0	0	0	0	0	0	79	71	89	58	69.1071	68	39.9511	6.3207	69.3853	0.089814	25	144	135	156	111	140.393	140	97.6548	9.882	140.728	0.0691201	64.2857	0	0	0	0	0	0	0	0	0	0	0	0	0	0	0	0	0	0	0	0	0	0	0	0	0	0	0	0	0	0	1	0	0	0	0	0	0	1	0	0	1	0	0	1	0	0	0	0	0	0	0	0	0	0	0	87.4								7.52	29.5		292		5.37		4.05		43	140	5.9	74	101	102		33	13	1.61	4.7882	0.93	6.45	15.8	6.26
0	1	54.76	0	0	0	0	0	0	0	0	0	0	0	0	0	0	90	80	90	61	77.125	79.5	74.4107	8.6262	77.546	0.104623	50	120	129	132	105	122.75	124.5	85.6429	9.2543	123.055	0.0705226	75	0	0	0	0	0	0	0	0	0	0	0	0	0	0	0	0	0	0	0	0	0	0	0	0	0	0	0	0	0	0	1	0	0	0	1	0	0	0	0	0	0	0	0	0	0	0	0	0	0	0	0	0	0	0	0																																	5.8
0	0	60.81	0	0	0	0	0	0	0	0	0	0	0	0	0	0	80	54	96	54	69.5094	70	77.1393	8.7829	70.0517	0.125158	69.8113	160	122	169	112	138.34	137	175.421	13.2447	138.96	0.0948326	64.1509	0	0	0	0	0	0	0	0	0	0	0	0	0	0	0	0	0	0	0	0	0	0	0	0	0	0	0	0	0	0	2	0	0	1	1	0	0	0	0	0	0	0	0	0	0	0	0	0	0	0	0	0	0	0	0																4			142	4.3		79
0	1	54.57	0	0	0	0	0	0	0	0	0	0	0	0	0	0	78	78	78	78	78	78			78	0		136	136	136	136	136	136			136	0		0	0	0	0	0	0	0	0	0	0	0	0	0	0	0	0	0	0	0	0	0	0	0	0	0	0	0	0	0	0	1	0	0	1	1	0	1	1	0	0	0	0	0	0	0	0	0	0	0	0	0	0	0	0	0																4.1		43	140	4.8	75	87	68		23	12						5.4	5.28
0	1	51.28	0	0	0	0	0	0	0	0	0	0	0	0	0	0	91	63	98	61	78.1408	78	88.2656	9.395	78.6957	0.119382	46.4789	144	125	181	117	138.606	137	199.242	14.1153	139.312	0.101118	61.9718	0	0	0	0	0	0	0	0	0	0	0	0	0	0	0	0	0	0	0	0	0	0	0	0	0	0	0	0	0	0	1	0	0	0	0	0	0	0	0	1	0	0	0	0	0	0	0	0	0	0	0	0	0	0	0	87.2								5.9	29		354		5.28	0.461	4.5		42	139	3.4	69	99		18
0	1	52.05	0	0	0	0	0	0	0	0	0	0	0	0	0	0	90	75	116	61	82.7903	82.5	98.5947	9.9295	83.3741	0.118964	58.0645	135	132	180	119	139.677	137	152.747	12.3591	140.214	0.0877665	69.3548	0	0	0	0	0	0	0	0	0	0	0	0	0	0	0	0	0	0	0	0	0	0	0	0	0	0	0	0	0	0	1	1	0	0	0	0	0	0	0	1	0	0	0	0	0	0	0	1	0	0	0	0	0	0	0	89.5								10	31.6		225		5.03		4.3		51	142	5.3	81	98	73		76	11.5	1.34	4.4536	1.77	5.81	15.9		7
0	1	45.33	0	0	0	0	0	0	0	0	0	0	0	0	0	0	62	85	99	62	83.6557	84	45.0628	6.7129	83.9202	0.0795837	62.2951	103	175	177	103	145.787	147	287.271	16.9491	146.753	0.115302	88.5246	0	0	0	0	0	0	0	0	0	0	0	0	0	0	0	0	0	0	0	0	0	0	0	0	0	0	0	0	0	0	0	0	0	0	0	0	0	0	0	1	0	0	0	0	0	0	0	1	0	0	0	0	0	0	0																4.2			139	5		94										11.6
0	0	50.94	0	0	0	0	0	0	0	0	0	0	0	0	0	0	50	57	63	50	56.75	57	28.25	5.3151	56.9364	0.0811099	50	102	97	102	95	97.5	96.5	9.6667	3.1091	97.5372	0.0276162	25	0	0	0	0	0	0	0	0	0	0	0	0	0	0	0	0	0	0	0	0	0	0	0	0	0	0	0	0	0	0	1	0	0	0	0	0	0	0	0	0	0	0	0	0	0	0	0	0	0	0	0	0	0	0	0
0	0	45.12	0	0	0	0	0	0	0	0	0	0	0	0	0	0	63	63	67	63	64.5	64	3.6667	1.9149	64.5213	0.0257103	0	116	153	153	113	132.25	131.5	427.583	20.6781	133.457	0.135408	75	0	0	0	0	0	0	0	0	0	0	0	0	0	0	0	0	0	0	0	0	0	0	0	0	0	0	0	0	0	0	0	0	0	0	0	0	0	0	0	0	0	0	0	0	0	0	0	0	0	0	0	0	0	0	0
0	1	41.48	0	0	0	0	0	0	0	0	0	0	0	0	0	0	69	54	82	54	66.902	66	37.6102	6.1327	67.177	0.090764	58.8235	121	113	146	100	119.412	120	105.207	10.257	119.843	0.0850502	68.6275	0	0	0	0	0	0	0	0	0	0	0	0	0	0	0	0	0	0	0	0	0	0	0	0	0	0	0	0	0	0	0	0	0	0	0	0	0	0	0	1	0	0	0	0	0	0	0	0	0	0	0	0	0	0	0
0	0	40.74	0	0	0	0	0	0	0	0	0	0	0	0	0	0	45	54	54	45	51	52	12.5	3.5355	51.0979	0.0620054	20	98	101	117	98	106.6	102	76.3	8.735	106.886	0.0732909	80	0	0	0	0	0	0	0	0	0	0	0	0	0	0	0	0	0	0	0	0	0	0	0	0	0	0	0	0	0	0	0	0	0	0	0	0	0	0	0	0	0	0	0	0	0	0	0	0	0	0	0	0	0	0	0
0	0	49.76	0	0	0	0	1	0	0	0	0	0	0	2015-07-03	0	0	78	77	99	64	85	85	64.9444	8.0588	85.3709	0.0935196	67.5676	128	118	165	100	136.838	139	208.64	14.4444	137.578	0.104122	86.4865	0	0	0	0	0	0	0	0	0	0	0	0	0	0	0	0	0	0	0	0	0	0	0	0	0	0	0	0	0	0	0	0	0	0	0	0	0	0	0	0	0	0	0	0	0	0	0	0	0	0	0	0	0	0	0	93.9								5.5	33.1		165		3.72				40.4			74.4		101		95	11	0.68	3.5009	1.92	5.73	12.3
0	1	45.74	0	0	0	0	0	0	0	0	0	0	0	0	0	0	90	81	100	69	83.2821	83	51.1662	7.1531	83.5847	0.0853371	52.5641	140	147	161	108	136.59	137	162.245	12.7375	137.175	0.0926543	71.7949	0	0	0	0	0	0	0	0	0	0	0	0	0	0	0	0	0	0	0	0	0	0	0	0	0	0	0	0	0	0	0	0	0	0	1	0	0	0	0	0	0	0	0	0	0	0	0	0	0	0	0	0	0	0	0
0	1	41.06	0	0	0	0	0	0	0	0	0	0	0	0	0	0	80	71	95	62	80	80	46.0816	6.7883	80.2818	0.0840015	58	139	108	150	106	127.74	127.5	108.115	10.3978	128.154	0.0805802	68	0	0	0	0	0	0	0	0	0	0	0	0	0	0	0	0	0	0	0	0	0	0	0	0	0	0	0	0	0	0	0	0	0	0	0	0	0	0	0	1	0	0	0	0	0	0	0	0	0	0	0	0	0	0	0
0	1	53.97	0	0	0	0	0	0	0	0	0	0	0	0	0	0	62	69	82	54	70.7586	71	38.0811	6.171	71.0226	0.0864567	36.2069	116	144	151	107	125.241	124.5	90.2916	9.5022	125.595	0.0752141	72.4138	0	0	0	0	0	0	0	0	0	0	0	0	0	0	0	0	0	0	0	0	0	0	0	0	0	0	0	0	0	0	1	0	0	1	1	0	1	0	0	0	0	0	0	0	0	0	0	0	0	0	0	0	0	0	0																4.1			141	4.4		101					3.17			5.1
0	0	72.65	0	0	0	0	0	0	0	0	0	0	0	0	0	0	80	81	83	45	61.8387	60.5	69.0555	8.31	62.3856	0.133293	59.6774	160	174	177	114	140.452	141	188.875	13.7432	141.112	0.0970575	77.4194	0	0	0	0	0	0	0	0	0	0	0	0	0	0	0	0	0	0	0	0	0	0	0	0	0	0	0	0	0	0	3	0	0	0	0	0	0	0	0	0	0	0	0	0	0	0	0	0	0	0	0	0	0	0	0	93.1								6.5	30.6		248		4.04	0.377	4.4		42	138	8.1	70	93		29								4.9
0	0	40.67	0	0	0	0	0	0	0	0	0	0	0	0	0	0	88	56	98	56	82.25	87.5	330.917	18.1911	83.7451	0.191538	50	132	128	159	128	138	132.5	200.667	14.1657	138.544	0.0888974	50	0	0	0	0	0	0	0	0	0	0	0	0	0	0	0	0	0	0	0	0	0	0	0	0	0	0	0	0	0	0	0	1	0	1	0	0	0	0	0	1	1	0	0	0	0	0	0	0	0	0	0	0	0	0	0	90.6								12.85	30.4		308		5.3		4.4		42	138	4.8	78	75	66			8	2.39	4.4136	1.1	6.6		9.8
1	1	38.6	0	0	0	0	0	0	0	0	0	0	0	0	0	0	90	90	90	90	90	90			90	0		150	150	150	150	150	150			150	0		0	0	0	0	0	0	0	0	0	0	0	0	0	0	0	0	0	0	0	0	0	0	0	0	0	0	0	0	0	0	0	0	0	0	0	0	1	0	0	1	0	0	0	0	0	0	0	0	0	0	0	0	0	0	0	105								5.4	35.4		223		4.07		4.4		45	137	4.4	77	82	114	114	45	39.5					14.4		15.8
0	1	32.86	0	0	0	0	0	0	0	0	0	0	0	0	0	0	62	78	98	62	80.5429	79	57.2555	7.5667	80.8874	0.0925949	40	135	121	162	112	134.943	135	131.585	11.471	135.416	0.0837835	74.2857	0	0	0	0	0	0	0	0	0	0	0	0	0	0	0	0	0	0	0	0	0	0	0	0	0	0	0	0	0	0	0	0	0	0	0	0	0	0	0	0	0	0	0	0	0	0	0	0	0	0	0	0	0	0	0
0	0	62.9	0	0	0	0	0	0	0	0	0	0	0	0	0	0	75	68	80	68	75.5	77	29.6667	5.4467	75.6472	0.0624767	25	120	127	128	113	122	123.5	48.6667	6.9761	122.15	0.0495207	50	0	0	0	0	0	0	0	0	0	0	0	0	0	0	0	0	0	0	0	0	0	0	0	0	0	0	0	0	0	0	2	0	0	0	0	0	0	0	0	0	0	0	0	0	0	0	0	0	0	0	0	0	0	0	0
0	0	40.09	0	0	0	0	0	0	0	0	0	0	0	0	0	0	53	61	76	53	63	62.5	23.6	4.858	63.1798	0.0756134	38.4615	101	98	122	81	97.5385	98	66.7385	8.1694	97.8669	0.0821288	61.5385	0	0	0	0	0	0	0	0	0	0	0	0	0	0	0	0	0	0	0	0	0	0	0	0	0	0	0	0	0	0	0	0	0	0	0	0	0	0	0	0	0	0	0	0	0	0	0	0	0	0	0	0	0	0	0
0	0	39.74	0	0	0	0	0	0	0	0	0	0	0	0	0	0	80	60	83	41	58.6429	59	71.4372	8.4521	59.2416	0.143267	63.0952	106	105	132	90	109.131	109	70.573	8.4008	109.45	0.0765193	72.619	0	0	0	0	0	0	0	0	0	0	0	0	0	0	0	0	0	0	0	0	0	0	0	0	0	0	0	0	0	0	0	0	0	0	0	0	0	0	0	0	0	0	0	0	0	0	0	0	0	0	0	0	0	0	0	94.4								7.6	32.7		239		3.79																	12.4
0	1	43.28	0	0	0	0	0	0	0	0	0	0	0	0	0	0	90	78	92	62	78.54	78.5	48.2943	6.9494	78.8407	0.0875931	66	140	135	151	103	131.5	131	124.378	11.1525	131.963	0.0839573	70	0	0	0	0	0	0	0	0	0	0	0	0	0	0	0	0	0	0	0	0	0	0	0	0	0	0	0	0	0	0	0	1	0	0	1	0	0	0	0	0	0	0	0	0	0	0	0	0	0	0	0	0	0	0	0
0	0	32.38	0	0	0	0	0	0	0	0	0	0	0	0	0	0	68	68	68	57	63.4	64	23.8	4.8785	63.55	0.0688247	40	104	115	115	99	106	104	58	7.6158	106.219	0.0642618	80	0	0	0	0	0	0	0	0	0	0	0	0	0	0	0	0	0	0	0	0	0	0	0	0	0	0	0	0	0	0	0	0	0	0	0	0	0	0	0	0	0	0	0	0	0	0	0	0	0	0	0	0	0	0	0
0	1	30.77	0	0	0	0	0	0	0	0	0	0	0	0	0	0	65	77	99	65	82.5714	83	54.5383	7.385	82.8963	0.0887966	51.4286	112	126	155	107	128.729	129.5	106.462	10.318	129.136	0.0795787	62.8571	0	0	0	0	0	0	0	0	0	0	0	0	0	0	0	0	0	0	0	0	0	0	0	0	0	0	0	0	0	0	0	0	0	0	0	0	0	0	0	1	0	0	0	0	0	0	0	0	0	0	0	0	0	0	0																4.5			141	6.2		88
0	0	43.64	0	0	0	0	0	0	0	0	0	0	0	0	0	0	73	68	92	61	74.8261	75	55.0802	7.4216	75.1853	0.0981007	50	148	155	174	123	149.761	152	171.43	13.0931	150.32	0.0864715	80.4348	0	0	0	0	0	0	0	0	0	0	0	0	0	0	0	0	0	0	0	0	0	0	0	0	0	0	0	0	0	0	0	0	0	0	0	0	0	0	0	0	0	0	0	0	0	0	0	0	0	0	0	0	0	0	0
0	1	43.94	0	0	0	0	0	0	0	0	0	0	0	0	0	0	98	95	106	68	86.75	85.5	108.323	10.4078	87.3527	0.118085	71.875	154	148	165	108	139.719	138.5	168.338	12.9745	140.301	0.0913991	71.875	0	0	0	0	0	0	0	0	0	0	0	0	0	0	0	0	0	0	0	0	0	0	0	0	0	0	0	0	0	0	0	0	0	0	1	0	0	0	0	0	0	0	0	0	0	0	0	0	0	0	0	0	0	0	0																4.7			139	5.3		103
0	1	36.87	0	0	0	0	0	0	0	0	0	0	0	0	0	0	68	78	84	59	73.2308	74	32.498	5.7007	73.4466	0.0768412	61.5385	118	126	149	100	121.795	121	152.115	12.3335	122.402	0.0999577	71.7949	0	0	0	0	0	0	0	0	0	0	0	0	0	0	0	0	0	0	0	0	0	0	0	0	0	0	0	0	0	0	0	0	0	0	0	0	0	0	0	1	0	0	0	0	0	0	0	0	0	0	0	0	0	0	0																4.1		51	143	7.8	78	118	43		46	13.3							6.4
0	1	38.05	0	0	0	0	0	0	0	0	0	0	0	0	0	0	89	80	89	77	82.4286	81	16.619	4.0766	82.5149	0.045788	28.5714	128	123	161	122	133.286	131	173.905	13.1873	133.844	0.0916007	57.1429	0	0	0	0	0	0	0	0	0	0	0	0	0	0	0	0	0	0	0	0	0	0	0	0	0	0	0	0	0	0	0	0	0	1	0	0	0	0	0	0	0	0	0	0	0	0	0	0	0	0	0	0	0	0	0
0	1	37.86	0	0	0	0	0	0	0	0	0	0	0	0	0	0	77	70	78	62	69.2353	70	25.0662	5.0066	69.4055	0.0701539	52.9412	113	113	121	96	109.823	112	46.6544	6.8304	110.023	0.0603374	47.0588	0	0	0	0	0	0	0	0	0	0	0	0	0	0	0	0	0	0	0	0	0	0	0	0	0	0	0	0	0	0	0	0	0	0	0	0	0	0	0	0	0	0	0	0	0	0	0	0	0	0	0	0	0	0	0
0	0	43.34	0	0	0	0	0	0	0	0	0	0	0	0	0	0	89	74	99	40	77.7711	79	85.9348	9.2701	78.315	0.118477	66.2651	169	119	175	110	139.542	138	183.129	13.5325	140.189	0.0963921	67.4699	0	0	0	0	0	0	0	0	0	0	0	0	0	0	0	0	0	0	0	0	0	0	0	0	0	0	0	0	0	0	0	0	0	0	1	0	0	0	0	0	0	0	0	0	0	0	0	0	0	0	0	0	0	0	0																4.6			138	4.2		68
0	0	43.22	0	0	0	0	0	0	0	0	0	0	0	0	0	0	75	70	107	70	83.375	79	162.554	12.7496	84.2237	0.143043	50	108	114	167	108	131.375	130	399.696	19.9924	132.699	0.14235	75	0	0	0	0	0	0	0	0	0	0	0	0	0	0	0	0	0	0	0	0	0	0	0	0	0	0	0	0	0	0	0	0	0	0	0	0	0	0	0	0	0	0	0	0	0	0	0	0	0	0	0	0	0	0	0
0	0	43.57	0	0	0	0	0	0	0	0	0	0	0	0	0	0	52	67	67	52	59.5	59.5	112.5	10.6066	59.9708	0.12605	50	105	112	112	105	108.5	108.5	24.5	4.9497	108.556	0.0322581	50	0	0	0	0	0	0	0	0	0	0	0	0	0	0	0	0	0	0	0	0	0	0	0	0	0	0	0	0	0	0	0	0	0	0	0	0	0	0	0	0	0	0	0	0	0	0	0	0	0	0	0	0	0	0	0
0	0	35.22	0	0	0	0	0	0	0	0	0	0	0	0	0	0	88	74	99	61	80.4778	79.5	83.9602	9.163	80.992	0.113223	57.7778	142	127	161	103	132.767	133	119.215	10.9185	133.21	0.0817804	64.4444	0	0	0	0	0	0	0	0	0	0	0	0	0	0	0	0	0	0	0	0	0	0	0	0	0	0	0	0	0	0	0	0	0	1	1	0	0	0	0	0	0	0	0	0	0	0	0	0	0	0	0	0	0	0	0																4.6			136	3.2		67										4.6
0	0	43.16	0	0	0	0	0	0	0	0	0	0	0	0	0	0	51	77	77	51	63.75	63.5	200.917	14.1745	64.9211	0.192557	25	103	133	133	101	113.25	109.5	217.583	14.7507	113.968	0.112799	50	0	0	0	0	0	0	0	0	0	0	0	0	0	0	0	0	0	0	0	0	0	0	0	0	0	0	0	0	0	0	0	0	0	0	0	0	0	0	0	0	0	0	0	0	0	0	0	0	0	0	0	0	0	0	0	81.2								6	27.4		307		4.88																	13.4
0	1	42.36	0	0	0	0	0	0	0	0	0	0	0	0	0	0	75	79	89	63	75.675	76	37.1481	6.0949	75.9139	0.0795276	57.5	128	119	138	94	114.175	113	78.1481	8.8401	114.508	0.0764523	65	0	0	0	0	0	0	0	0	0	0	0	0	0	0	0	0	0	0	0	0	0	0	0	0	0	0	0	0	0	0	0	0	0	0	0	0	0	0	0	0	0	0	0	0	0	0	0	0	0	0	0	0	0	0	0																4		41	140	5.9	74	99	96	24	32	7
0	1	36.75	0	0	0	0	0	0	0	0	0	0	0	0	0	0	85	78	101	66	86.2745	86	52.2831	7.2307	86.5711	0.0829847	52.9412	146	122	160	122	138.745	139	99.8337	9.9917	139.097	0.0713052	74.5098	0	0	0	0	0	0	0	0	0	0	0	0	0	0	0	0	0	0	0	0	0	0	0	0	0	0	0	0	0	0	0	0	0	0	0	0	0	0	0	0	0	0	0	0	0	0	0	0	0	0	0	0	0	0	0	83.1								7.1	28.6		241		4.69		3.7		46	137	5.9	78	84	69	36		10					13.4		7.4
0	1	36.07	0	0	0	0	0	0	0	0	0	0	0	0	0	0	100	78	102	63	85.5714	84	177.619	13.3274	86.4564	0.144192	71.4286	139	139	164	126	141.571	139	227.952	15.0981	142.26	0.0987354	85.7143	0	0	0	0	0	0	0	0	0	0	0	0	0	0	0	0	0	0	0	0	0	0	0	0	0	0	0	0	0	0	0	0	0	0	0	0	0	0	0	0	0	0	0	0	0	0	0	0	0	0	0	0	0	0	0	86.2	0	0.3	2.4			0.5	5.4	8.6	30.1		217		5.55	0.479	4.1		46	141	5.6	71	104	75	21	46	13	1.52	3.7031	1.3	5.7	16.7	16.2
0	0	42.6	0	0	0	0	0	0	0	0	0	0	0	0	0	0	61	62	78	61	67.6667	66.5	41.0667	6.4083	67.9191	0.0864529	50	103	116	117	101	109.667	110.5	45.4667	6.7429	109.839	0.0561282	66.6667	0	0	0	0	0	0	0	0	0	0	0	0	0	0	0	0	0	0	0	0	0	0	0	0	0	0	0	0	0	0	0	0	0	0	0	0	0	0	0	0	0	0	0	0	0	0	0	0	0	0	0	0	0	0	0
0	0	35.35	0	0	0	0	0	0	0	0	0	0	0	0	0	0	84	84	84	82	83.3333	84	1.3333	1.1547	83.3387	0.0113137	0	138	137	139	137	138	138	1	1	138.002	0.00591664	0	0	0	0	0	0	0	0	0	0	0	0	0	0	0	0	0	0	0	0	0	0	0	0	0	0	0	0	0	0	0	0	0	0	1	1	0	0	0	0	1	0	0	0	0	0	0	0	0	0	0	0	0	0	0	0	85.6								9	27.4		293		5.35		4.2		41	136	4.2	72	71	135		211	9	2.2002		0.9741	5.1272	14.7	14.8
0	1	34.46	0	0	0	0	0	0	0	0	0	0	0	0	0	0	90	80	96	59	84.1818	85	58.8409	7.6708	84.52	0.0897304	57.5758	142	117	147	98	129.636	132	126.801	11.2606	130.11	0.0855368	69.697	0	0	0	0	0	0	0	0	0	0	0	0	0	0	0	0	0	0	0	0	0	0	0	0	0	0	0	0	0	0	0	0	0	1	1	0	0	1	0	0	0	0	0	0	0	0	0	0	0	0	0	0	0	0	0
1	1	35.73	0	0	0	0	0	0	0	0	0	0	0	0	0	0	80	69	100	69	86.3929	89	54.3955	7.3753	86.6959	0.0838314	53.5714	130	135	185	120	148.5	144	239.593	15.4788	149.276	0.102356	75	0	0	0	0	0	0	0	0	0	0	0	0	0	0	0	0	0	0	0	0	0	0	0	0	0	0	0	0	0	0	0	1	0	0	0	0	0	0	0	1	0	0	0	0	0	0	0	0	0	0	0	0	0	0	0
0	0	42	0	0	0	0	0	0	0	0	0	0	0	0	0	0	80	84	87	80	84	84.5	8.6667	2.9439	84.0387	0.0303513	25	120	133	143	120	133.5	135.5	97.6667	9.8826	133.774	0.0641095	75	0	0	0	0	0	0	0	0	0	0	0	0	0	0	0	0	0	0	0	0	0	0	0	0	0	0	0	0	0	0	0	0	0	0	0	0	0	1	0	0	0	0	0	0	0	0	0	0	0	0	0	0	0	0	0	83.8								5.41	27.4		285		4.54		3.7		41.99	139.19	4.47	76.06	78	59		19	10.86					12.4	5
0	0	35.43	0	0	1	0	0	0	0	0	0	2015-01-22	0	0	0	0	86	71	86	71	76	74.5	30.8	5.5498	76.1687	0.0666609	50	115	110	118	107	112.833	113.5	14.9667	3.8687	112.889	0.0312993	33.3333	0	0	0	0	0	0	0	0	0	0	0	0	0	0	0	0	0	0	0	0	0	0	0	0	0	0	0	0	0	0	0	0	0	0	0	0	0	0	0	0	0	0	0	0	0	0	0	0	0	0	0	0	0	0	0
0	1	39.57	0	0	0	0	0	0	0	0	0	0	0	0	0	0	53	79	91	53	71.9348	72.5	74.9512	8.6574	72.4426	0.119036	54.3478	101	131	177	100	127.717	125.5	300.785	17.3432	128.864	0.134309	80.4348	0	0	0	0	0	0	0	0	0	0	0	0	0	0	0	0	0	0	0	0	0	0	0	0	0	0	0	0	0	0	0	0	0	0	0	0	0	0	0	1	0	0	0	0	0	0	0	1	1	0	0	0	0	0	0																5.3		41.8	142	3.8	75.4	86	62		28	8	1.45	3.1536	0.97	5.52		8.1
1	0	41.58	0	0	0	0	0	0	0	0	0	0	0	0	0	0	76	61	76	61	68.5	68.5	112.5	10.6066	68.9094	0.109489	50	138	147	147	138	142.5	142.5	40.5	6.364	142.571	0.0315789	50	0	0	0	0	0	0	0	0	0	0	0	0	0	0	0	0	0	0	0	0	0	0	0	0	0	0	0	0	0	0	0	1	0	0	0	0	1	0	0	1	0	0	0	0	0	0	0	1	0	0	0	0	0	0	0	91.6								16.61	32		337		4.26		4.3		43	139	4.9	68	112	49	44							13.6
0	0	33.55	0	0	0	0	0	0	0	0	0	0	0	0	0	0	82	107	107	82	91	87.5	124.667	11.1654	91.5123	0.106259	50	159	190	190	137	160.5	157.5	481.667	21.9469	161.621	0.118421	75	0	0	0	0	0	0	0	0	0	0	0	0	0	0	0	0	0	0	0	0	0	0	0	0	0	0	0	0	0	0	0	0	0	0	0	0	0	0	0	1	0	0	0	0	0	0	0	0	0	0	0	0	0	0	0	91.6								4.25	31.8		199		4.19		3.9		38	137	6	67	60	62		51	8					13.3	7.34	10.3
0	0	35.01	0	0	0	0	0	0	0	0	0	0	0	0	0	0	83	83	110	64	84.9574	85	86.3025	9.2899	85.4531	0.108178	57.4468	135	130	188	95	135.447	135	329.209	18.1441	136.631	0.132525	68.0851	0	0	0	0	0	0	0	0	0	0	0	0	0	0	0	0	0	0	0	0	0	0	0	0	0	0	0	0	0	0	0	0	0	0	1	0	0	0	0	0	0	0	0	0	0	0	0	0	0	0	0	0	0	0	0
0	1	34.92	0	0	0	0	0	0	0	0	0	0	0	0	0	0	68	55	68	55	61.6667	62	42.3333	6.5064	61.8951	0.086148	66.6667	101	89	103	89	97.6667	101	57.3333	7.5719	97.8621	0.0633012	33.3333	0	0	0	0	0	0	0	0	0	0	0	0	0	0	0	0	0	0	0	0	0	0	0	0	0	0	0	0	0	0	0	0	0	0	0	0	0	0	0	0	0	0	0	0	0	0	0	0	0	0	0	0	0	0	0
0	0	39.93	0	0	0	0	0	0	0	0	0	0	0	0	0	0	80	86	95	69	82.2703	82	35.8138	5.9845	82.4818	0.0717518	45.9459	142	137	174	102	132.487	132	174.479	13.209	133.126	0.0983446	64.8649	0	0	0	0	0	0	0	0	0	0	0	0	0	0	0	0	0	0	0	0	0	0	0	0	0	0	0	0	0	0	0	0	0	0	0	0	0	0	0	0	0	0	0	0	0	0	0	0	0	0	0	0	0	0	0
0	0	41.52	0	0	0	0	0	0	0	0	0	0	0	0	0	0	67	67	67	67	67	67			67	0		109	109	109	109	109	109			109	0		0	0	0	0	0	1	0	0	0	0	0	0	0	0	0	0	0	0	0	0	0	0	0	0	0	0	0	0	0	0	0	0	0	1	1	0	0	0	0	0	0	0	0	1	0	0	0	0	0	0	0	0	0	0	0	87.1	0.099	0.14	2.14			0.687	4.07	6.75	29.4		333	65.55	4.18		4.55	0.265	38	140	4.6	72	77	83		18	6					12.3	7.02
0	0	41.06	0	0	0	0	0	0	0	0	0	0	0	0	0	0	74	73	106	51	81.5286	81.5	100.514	10.0257	82.1339	0.122089	62.8571	139	126	189	95	138	135.5	243.971	15.6196	138.869	0.112374	74.2857	0	0	0	0	0	0	0	0	0	0	0	0	0	0	0	0	0	0	0	0	0	0	0	0	0	0	0	0	0	0	0	0	0	0	0	0	0	0	0	0	0	0	0	0	0	0	0	0	0	0	0	0	0	0	0
0	0	40.36	0	0	0	0	0	0	0	0	0	0	0	0	0	0	86	71	96	55	74.2812	72	102.918	10.1449	74.9494	0.134423	50	130	126	160	96	122.719	120.5	237.757	15.4194	123.654	0.123669	75	0	0	0	0	0	0	0	0	0	0	0	0	0	0	0	0	0	0	0	0	0	0	0	0	0	0	0	0	0	0	0	0	0	0	1	0	0	0	0	0	0	0	0	0	0	0	0	0	0	0	0	0	0	0	0	87.9	0	0	0.9			0.4	2.5	3.9	29.3		138		3.91		5	0.19	44	139	3.9	73	67	43		11	10.7					11.4		4.5
0	0	41.1	0	0	0	0	0	0	0	0	0	0	0	0	0	0	59	61	61	59	60	60	2	1.4142	60.0083	0.0166667	0	109	111	111	109	110	110	2	1.4142	110.004	0.00909091	0	0	0	0	0	0	0	0	0	0	0	0	0	0	0	0	0	0	0	0	0	0	0	0	0	0	0	0	0	0	0	0	0	0	0	0	0	0	0	0	0	0	0	0	0	0	0	0	0	0	0	0	0	0	0	0
0	1	40.64	0	0	0	0	0	0	0	0	0	0	0	0	0	0	69	70	93	53	71.2812	70	86.4667	9.2987	71.8664	0.128397	59.375	114	130	138	103	119.719	119.5	104.338	10.2146	120.14	0.0839778	75	0	0	0	0	0	0	0	0	0	0	0	0	0	0	0	0	0	0	0	0	0	0	0	0	0	0	0	0	0	0	0	0	0	0	0	0	0	0	0	0	0	0	0	0	0	0	0	0	0	0	0	0	0	0	0
0	0	40.04	0	0	0	0	0	0	0	0	0	0	0	0	0	0	81	86	99	65	81.5	81	50.4925	7.1058	81.8046	0.0865444	66.1765	136	156	156	99	127.706	126	163.733	12.7958	128.336	0.0994581	75	0	0	0	0	0	0	0	0	0	0	0	0	0	0	0	0	0	0	0	0	0	0	0	0	0	0	0	0	0	0	0	0	0	1	1	0	0	0	0	0	0	0	0	0	0	0	0	0	0	0	0	0	0	0	0
0	1	34.41	0	0	0	0	0	0	0	0	0	0	0	0	0	0	63	83	83	63	75.6667	81	121.333	11.0151	76.1993	0.118861	33.3333	102	125	125	102	114	115	133	11.5326	114.388	0.0825991	66.6667	0	0	0	0	0	0	0	0	0	0	0	0	0	0	0	0	0	0	0	0	0	0	0	0	0	0	0	0	0	0	0	0	0	0	0	0	0	0	0	0	0	0	0	0	0	0	0	0	0	0	0	0	0	0	0
0	0	34.11	0	0	0	0	0	0	0	0	0	0	0	0	0	0	54	54	55	44	52.6667	54	18.2667	4.274	52.811	0.0740804	33.3333	103	88	103	82	91.3333	91	47.8667	6.9186	91.5514	0.0691507	66.6667	0	0	0	0	0	0	0	0	0	0	0	0	0	0	0	0	0	0	0	0	0	0	0	0	0	0	0	0	0	0	0	0	0	0	0	0	0	0	0	0	0	0	0	0	0	0	0	0	0	0	0	0	0	0	0
0	0	32.64	0	0	0	0	0	0	0	0	0	0	0	0	0	0	90	52	106	52	86.0698	89	137.83	11.7401	86.8575	0.135607	52.3256	138	128	167	102	139.163	139	206.138	14.3575	139.893	0.102569	58.1395	0	0	0	0	0	0	0	0	0	0	0	0	0	0	0	0	0	0	0	0	0	0	0	0	0	0	0	0	0	0	0	0	0	1	0	0	0	0	0	0	0	0	0	0	0	0	0	0	0	0	0	0	0	0	0
1	1	40.35	0	1	0	0	0	1	0	0	2018-08-21	0	0	0	2018-08-21	0	87	82	87	70	81.125	81.5	26.4107	5.1391	81.2673	0.059257	50	143	129	155	120	134.625	130	151.696	12.3165	135.117	0.0855788	87.5	0	0	0	0	0	0	0	0	0	0	0	0	0	0	0	0	0	0	0	0	0	0	0	0	0	0	0	0	0	0	0	0	0	0	0	0	0	0	0	0	0	0	0	0	0	0	0	0	0	0	0	0	0	0	0	92.2								8.4	30.9		291		4.75	0.438	4.6		35	131	4	62	108	90	13	12	6					14.7		7.2
0	0	40.31	0	0	0	0	0	0	0	0	0	0	0	0	0	0	53	53	53	53	53	53			53	0		97	97	97	97	97	97			97	0		0	0	0	0	0	0	0	0	0	0	0	0	0	0	0	0	0	0	0	0	0	0	0	0	0	0	0	0	0	0	0	0	0	0	0	0	0	0	0	0	0	0	0	0	0	0	0	0	0	0	0	0	0	0	0
0	1	32.64	0	0	0	0	0	0	0	0	0	0	0	0	0	0	64	70	77	64	70	69.5	28.6667	5.3541	70.1534	0.0662401	75	115	127	140	115	128.75	130	112.25	10.5948	129.077	0.071265	75	0	0	0	0	0	0	0	0	0	0	0	0	0	0	0	0	0	0	0	0	0	0	0	0	0	0	0	0	0	0	0	0	0	0	0	0	0	0	0	0	0	0	0	0	0	0	0	0	0	0	0	0	0	0	0																4.08		43	140	3.7	73	90										5.2
0	1	33.61	0	0	0	0	0	0	0	0	0	0	0	0	0	0	100	83	116	70	87.8608	88	75.224	8.6732	88.2824	0.0980882	56.962	141	125	158	94	130.329	130	150.531	12.2691	130.898	0.0935418	62.0253	0	0	0	0	0	0	0	0	0	0	0	0	0	0	0	0	0	0	0	0	0	0	0	0	0	0	0	0	0	0	0	1	0	0	1	0	0	0	0	0	1	0	0	0	0	0	0	0	0	0	0	0	0	0	0	88.5								6.2	29.7		358		5.12	0.453	4		47	139	3.8	80	86	29	48	85	14					15.2	4.9
0	1	40.46	0	0	0	0	0	0	0	0	0	0	0	0	0	0	78	108	108	65	81.9773	81.5	60.8134	7.7983	82.339	0.0940403	63.6364	141	183	183	129	150.25	150	136.936	11.702	150.695	0.0769932	72.7273	0	0	0	0	0	0	0	0	0	0	0	0	0	0	0	0	0	0	0	0	0	0	0	0	0	0	0	0	0	0	0	0	0	0	0	0	0	0	0	0	0	0	0	0	0	0	0	0	0	0	0	0	0	0	0																		40.8			71.2		90		34	5
0	1	33	0	0	0	0	0	0	0	0	0	0	0	0	0	0	70	70	70	70	70	70			70	0		101	101	101	101	101	101			101	0		0	0	0	0	0	0	0	0	0	0	0	0	0	0	0	0	0	0	0	0	0	0	0	0	0	0	0	0	0	0	0	0	0	0	0	0	0	0	0	0	0	0	0	0	0	0	0	0	0	0	0	0	0	0	0																4.4			139	7.4		146										10
0	1	32.06	0	0	0	0	0	0	0	0	0	0	0	0	0	0	103	92	103	65	82.7222	82	92.3301	9.6089	83.2476	0.112885	66.6667	159	143	159	110	132.167	132	141.794	11.9077	132.672	0.0875579	83.3333	0	0	0	0	0	0	0	0	0	0	0	0	0	0	0	0	0	0	0	0	0	0	0	0	0	0	0	0	0	0	0	0	0	1	1	0	1	0	0	0	0	0	0	0	0	0	0	0	0	0	0	0	0	0	0
0	0	36.64	0	0	0	0	0	0	0	0	0	0	0	0	0	0	70	94	94	61	76.8226	77	40.1155	6.3337	77.079	0.081778	58.0645	130	164	164	100	132.984	133	199.688	14.1311	133.72	0.105401	75.8065	0	0	0	0	0	0	1	0	0	0	0	0	0	0	0	0	0	0	0	0	0	0	0	0	0	0	0	0	0	0	0	1	0	1	0	0	0	0	0	1	0	0	0	0	0	0	0	0	0	0	0	0	0	0	0
0	0	30.4	0	0	0	0	0	0	0	0	0	0	0	0	0	0	56	69	69	56	64.2	64	26.2	5.1186	64.363	0.0713117	20	111	125	125	111	117.8	117	37.2	6.0992	117.926	0.0463096	60	0	0	0	0	0	0	0	0	0	0	0	0	0	0	0	0	0	0	0	0	0	0	0	0	0	0	0	0	0	0	0	0	0	0	0	0	0	0	0	0	0	0	0	0	0	0	0	0	0	0	0	0	0	0	0	91.1								5.7	30.8		218		4.13				40.4			76		44		36	6					12.7		4.5
0	0	30.18	0	0	0	0	0	0	0	0	0	0	0	0	0	0	64	87	87	64	81	84	93.5	9.6695	81.4604	0.106774	20	110	140	140	110	124.6	124	140.8	11.8659	125.051	0.0851782	80	0	1	0	0	0	0	0	0	0	0	0	0	0	0	0	0	0	0	0	0	0	0	0	0	0	0	0	0	0	0	0	0	0	0	0	0	0	0	0	0	0	0	0	0	0	0	0	0	0	0	0	0	0	0	0	90.5								4.09	31		226		4.16	0.377
0	0	30.63	0	0	0	0	0	0	0	0	0	0	0	0	0	0	70	77	91	63	75.925	77	37.1481	6.0949	76.1631	0.0792658	42.5	114	118	142	107	123.6	123.5	80.4513	8.9695	123.917	0.0716556	80	0	0	0	0	0	0	0	0	0	0	0	0	0	0	0	0	0	0	0	0	0	0	0	0	0	0	0	0	0	0	0	0	0	0	0	0	0	0	0	0	0	0	0	0	0	0	0	0	0	0	0	0	0	0	0	96.1	0	0	1.8			0.3	3.6	5.71	32.3		288		3.97		4.16		48.5	140	2.9	72.9	58	43		17	17					12.9
0	1	29.75	0	0	0	0	0	0	0	0	0	0	0	0	0	0	82	82	82	82	82	82			82	0		133	133	133	133	133	133			133	0		0	0	0	0	0	0	0	0	0	0	0	0	0	0	0	0	0	0	0	0	0	0	0	0	0	0	0	0	0	0	0	0	0	0	0	0	0	0	0	0	0	0	0	0	0	0	0	0	0	0	0	0	0	0	0
0	0	41.43	0	0	0	0	0	0	0	0	0	0	0	0	0	0	56	66	81	54	66.3636	66	103.454	10.1713	67.0685	0.146133	45.4545	111	112	151	103	123.818	124	255.764	15.9926	124.754	0.123151	81.8182	0	0	0	0	0	0	0	0	0	0	0	0	0	0	0	0	0	0	0	0	0	0	0	0	0	0	0	0	0	0	0	0	0	0	0	0	0	0	0	0	0	0	0	0	0	0	0	0	0	0	0	0	0	0	0
0	1	71.31	0	0	0	0	0	0	0	0	0	0	0	0	0	0	76	64	84	43	63.3898	63	60.6213	7.786	63.8582	0.121781	54.2373	124	138	163	106	132.373	132	102.169	10.1079	132.752	0.0757091	64.4068	0	0	0	0	0	0	0	0	0	0	0	0	0	0	0	0	0	0	0	0	0	0	0	0	0	0	0	0	0	0	3	0	0	0	0	0	0	0	0	1	0	0	0	0	0	0	0	0	0	0	0	0	0	0	0																4.56		41	140	5.4	72.1	91	156		32	11
0	1	50.15	0	0	0	0	0	0	0	0	0	0	0	0	0	0	80	75	101	69	79.75	78.5	57.8936	7.6088	80.1046	0.0944089	45.8333	126	134	160	109	130.958	129	135.36	11.6344	131.463	0.0879104	68.75	0	0	0	0	0	0	0	0	0	0	0	0	0	0	0	0	0	0	0	0	0	0	0	0	0	0	0	0	0	0	1	0	0	1	0	0	0	0	0	0	0	0	0	0	0	0	0	0	0	0	0	0	0	0	0																4.3		47	143	6	75	97	101		23	21.7	1.43	4.1555	1.37	5.67			5.1
1	0	80.32	0	0	0	0	0	0	0	0	0	0	0	0	0	0	71	63	82	61	69.7647	69.5	20.7914	4.5598	69.9092	0.0643908	44.1176	141	157	182	120	144.382	145	227.819	15.0937	145.146	0.102991	88.2353	0	0	0	0	0	0	0	0	0	0	0	0	0	0	0	0	0	0	0	0	0	0	0	0	0	0	0	0	0	0	4	0	0	1	0	0	0	0	0	0	0	0	0	0	0	0	0	0	0	0	0	0	0	0	0	91.2								7.81	30.8		300		4.41
1	1	64.92	0	0	0	0	0	0	0	0	0	0	0	0	0	0	86	46	88	41	68.1429	70	94.3693	9.7144	68.8155	0.140852	54.7619	152	100	163	97	141.81	146.5	278.304	16.6825	142.764	0.116231	78.5714	0	0	0	0	0	0	0	0	0	0	0	0	0	0	0	0	0	0	0	0	0	0	0	0	0	0	0	0	0	0	2	0	0	0	1	0	0	0	1	0	0	0	0	0	0	0	0	0	0	0	0	0	0	0	0	68.1		0.1	1.6	0		0.4	3.1	6.1	22		188		5.14		4.2	0.46	38.6	140	4.3	79.8	65	106		27	19					11.3	12.1
0	0	47.82	0	0	0	0	0	0	0	0	0	0	0	0	0	0	75	66	78	56	67.0625	66	42.5958	6.5265	67.3596	0.0942301	56.25	143	136	166	112	130.875	129	201.717	14.2027	131.595	0.105075	87.5	0	0	0	0	0	0	0	0	0	0	0	0	0	0	0	0	0	0	0	0	0	0	0	0	0	0	0	0	0	0	0	0	0	0	0	0	0	0	0	0	0	0	0	0	0	0	0	0	0	0	0	0	0	0	0	98.9								6.2	33.6		229		4.4	0.398			44.4			85.4		57		47	12					14.8
0	0	58.76	0	0	0	0	0	0	0	0	0	0	0	0	0	0	74	70	97	65	76.4	77	64.5429	8.0339	76.7932	0.10159	73.3333	131	142	144	104	125.667	125	142.238	11.9264	126.194	0.0916867	73.3333	0	0	0	0	0	0	0	0	0	0	0	0	0	0	0	0	0	0	0	0	0	0	0	0	0	0	0	0	0	0	1	0	0	0	0	0	0	0	0	0	0	0	0	0	0	0	0	0	0	0	0	0	0	0	0	89.6	0	0.2	1.1			0.3	3.1	4.7	31.4		136		4.2		4.6		43	140	9.2	78	68	54		10	21.2					13.2
0	1	59.75	0	0	0	0	0	0	0	0	0	0	0	0	0	0	71	65	73	61	66.9	66	12.1	3.4785	66.9813	0.0493274	20	116	113	121	108	113.4	113	18.0444	4.2479	113.472	0.0355369	50	0	0	0	0	0	0	0	0	0	0	0	0	0	0	0	0	0	0	0	0	0	0	0	0	0	0	0	0	0	0	1	0	0	0	0	0	0	0	0	0	0	0	0	0	0	0	0	0	0	0	0	0	0	0	0	88.9								8.3	30.4		332		4.76				47.2			82.1						2.29	4.1791	1.15	6.37	14.5	5.3
1	1	66.43	0	0	0	0	0	0	0	0	0	0	0	0	0	0	82	56	90	56	75.2424	75	67.4394	8.2121	75.6757	0.107476	66.6667	154	104	159	103	133.606	135	255.059	15.9706	134.529	0.11771	87.8788	0	0	0	0	0	0	0	0	0	0	0	0	0	0	0	0	0	0	0	0	0	0	0	0	0	0	0	0	0	0	2	0	0	1	1	0	0	0	0	0	0	0	0	0	0	0	0	0	0	0	0	0	0	0	0																4.5			138	4.5		85
0	0	68.72	0	0	0	0	0	0	0	0	0	0	0	0	0	0	90	73	120	51	73.0189	73	136.904	11.7006	73.9329	0.158722	75.4717	181	159	220	111	153.472	152	457.793	21.3961	154.928	0.138092	83.0189	0	0	0	0	0	0	0	0	0	0	0	0	0	0	0	0	0	0	0	0	0	0	0	0	0	0	0	0	0	0	2	0	0	0	0	0	0	0	0	0	0	0	0	0	0	0	0	0	0	0	0	0	0	0	0
0	0	41.35	0	0	0	0	0	0	0	0	0	0	0	0	0	0	63	74	87	57	73.4118	74	72.2574	8.5004	73.8735	0.112334	47.0588	109	125	127	100	117.118	120	88.1103	9.3867	117.471	0.0777547	52.9412	0	0	0	0	0	0	0	0	0	0	0	0	0	0	0	0	0	0	0	0	0	0	0	0	0	0	0	0	0	0	0	0	0	0	0	0	0	0	0	0	0	0	0	0	0	0	0	0	0	0	0	0	0	0	0
0	0	47.11	0	0	0	0	0	0	0	0	0	0	0	0	0	0	96	65	96	56	74.9091	73	88.5657	9.4109	75.4873	0.124484	70.9091	151	110	162	106	128.018	127	189.018	13.7484	128.741	0.106413	72.7273	0	0	0	0	0	0	0	0	0	0	0	0	0	0	0	0	0	0	0	0	0	0	0	0	0	0	0	0	0	0	0	0	0	0	1	0	0	0	0	0	0	0	0	0	0	0	0	0	0	0	0	0	0	0	0																4.6			142	5.9		70
0	0	42.33	0	0	0	0	0	0	0	0	0	0	0	0	0	0	60	71	74	53	63.2241	63	21.4752	4.6341	63.3908	0.0726623	37.931	103	138	142	95	112.362	108.5	151.323	12.3013	113.022	0.108532	60.3448	0	0	0	0	0	0	0	0	0	0	0	0	0	0	0	0	0	0	0	0	0	0	0	0	0	0	0	0	0	0	0	0	0	0	0	0	0	0	0	0	0	0	0	0	0	0	0	0	0	0	0	0	0	0	0
1	1	39.12	0	0	0	0	0	0	0	0	0	0	0	0	0	0	78	93	93	78	85.5	85.5	112.5	10.6066	85.8283	0.0877193	50	126	158	158	126	142	142	512	22.6274	142.899	0.112676	50	0	0	0	0	0	0	0	0	0	0	0	0	0	0	0	0	0	0	0	0	0	0	0	0	0	0	0	0	0	0	0	0	0	1	0	0	0	0	0	0	0	0	0	0	0	0	0	0	0	0	0	0	0	0	0
0	1	39.47	0	0	0	0	0	0	0	0	0	0	0	0	0	0	105	94	119	75	98.75	102	192.786	13.8847	99.6005	0.131524	75	154	148	158	113	140.125	139.5	199.839	14.1365	140.748	0.0943689	87.5	0	0	0	0	0	0	0	0	0	0	0	0	0	0	0	0	0	0	0	0	0	0	0	0	0	0	0	0	0	0	0	0	0	1	1	0	1	0	0	0	0	0	0	0	0	0	0	0	0	0	0	0	0	0	0																																6.5
0	0	45.62	0	0	0	0	0	0	0	0	0	0	0	0	0	0	78	60	90	58	72.4783	72	61.2609	7.8269	72.8814	0.105616	69.5652	108	159	159	103	127.348	128	168.237	12.9706	127.978	0.0996132	65.2174	0	0	0	0	0	0	0	0	0	0	0	0	0	0	0	0	0	0	0	0	0	0	0	0	0	0	0	0	0	0	0	0	0	0	0	0	0	0	0	0	0	0	0	0	0	0	0	0	0	0	0	0	0	0	0
0	0	51.87	1	0	0	0	0	0	0	2016-02-19	0	0	0	0	0	0	85	65	87	43	70.6154	70.5	121.206	11.0094	71.4358	0.152878	69.2308	151	121	175	95	134.846	135	344.855	18.5703	136.07	0.13504	73.0769	0	0	0	0	0	0	0	0	0	0	0	0	0	0	0	0	0	0	0	0	0	0	0	0	0	0	0	0	0	0	1	0	0	0	0	0	0	0	0	0	0	0	0	0	0	0	0	0	0	0	0	0	0	0	0	70.4								6.84	23.1		226		5.45		3.99		41.7	141	4.2	76.8	56
0	1	51.68	0	0	0	0	0	0	0	0	0	0	0	0	0	0	68	62	84	49	67.473	68	61.4582	7.8395	67.9208	0.1154	63.5135	126	129	153	101	125.797	126	139.397	11.8066	126.343	0.0932182	64.8649	0	0	0	0	0	0	0	0	0	0	0	0	0	0	0	0	0	0	0	0	0	0	0	0	0	0	0	0	0	0	1	0	0	0	0	0	0	0	0	0	0	0	0	0	0	0	0	0	0	0	0	0	0	0	0
0	1	43.71	0	0	0	0	0	0	0	0	0	0	0	0	0	0	57	83	83	53	65.3226	67	57.1591	7.5604	65.7446	0.113857	45.1613	102	128	128	90	109.161	110	64.5398	8.0337	109.447	0.0723977	70.9677	0	0	0	0	0	0	0	0	0	0	0	0	0	0	0	0	0	0	0	0	0	0	0	0	0	0	0	0	0	0	0	0	0	0	0	0	0	0	0	0	0	0	0	0	0	0	0	0	0	0	0	0	0	0	0	96.2								5.3	33.6		217		4.24		4.1		38.5	140	5.8	73.8	95	60		29	11					14.3
0	1	58.1	0	0	0	0	0	0	0	0	0	0	0	0	0	0	65	59	83	45	61.7333	61	50.3874	7.0984	62.1347	0.114216	60	108	126	140	95	115.04	115	106.147	10.3028	115.494	0.0889591	76	0	0	0	0	0	0	0	0	0	0	0	0	0	0	0	0	0	0	0	0	0	0	0	0	0	0	0	0	0	0	1	1	0	0	0	0	0	0	0	0	0	0	0	0	0	0	0	0	0	0	0	0	0	0	0																3.7		37.8	144.3	6.7	71.5	95
0	0	39.1	0	0	0	0	0	0	0	0	0	0	0	0	0	0	70	63	70	63	65.6667	64	14.3333	3.7859	65.7394	0.0470742	33.3333	100	101	105	100	102	101	7	2.6458	102.023	0.0211789	33.3333	0	0	0	0	0	0	0	0	0	0	0	0	0	0	0	0	0	0	0	0	0	0	0	0	0	0	0	0	0	0	0	0	0	0	0	0	0	0	0	0	0	0	0	0	0	0	0	0	0	0	0	0	0	0	0
0	1	64.08	0	0	0	0	0	0	0	0	0	0	0	0	0	0	71	64	81	48	65.3393	65.5	62.1919	7.8862	65.805	0.119613	69.6429	149	152	184	107	145.196	146	174.815	13.2218	145.786	0.0902446	76.7857	0	0	0	0	0	1	0	0	0	0	0	0	0	0	0	0	0	0	0	0	0	0	0	0	0	0	0	0	0	0	2	1	0	0	0	0	0	0	0	1	0	0	0	0	0	0	0	0	0	0	0	0	0	0	0
0	0	72.95	0	0	0	0	0	0	0	0	0	0	0	0	0	0	80	82	90	70	78.1905	80	30.9619	5.5643	78.3788	0.0694489	57.1429	130	160	160	120	138	140	113.6	10.6583	138.391	0.0753729	85.7143	0	0	0	0	0	0	0	0	0	0	0	0	0	0	0	0	0	0	0	0	0	0	0	0	0	0	0	0	0	0	3	0	0	0	0	0	0	0	0	0	0	0	0	0	0	0	0	0	0	0	0	0	0	0	0	99.4								7.8	33		309		4.42	0.44	3.6		43	136	3.8	72	59	61	21	20	11					14.6
0	1	52.93	0	0	0	0	0	0	0	0	0	0	0	0	0	0	82	79	90	65	75.431	73.5	35.5478	5.9622	75.6622	0.0783573	41.3793	163	161	166	114	135.431	133.5	140.53	11.8545	135.94	0.0867741	63.7931	0	0	0	0	0	0	0	0	0	0	0	0	0	0	0	0	0	0	0	0	0	0	0	0	0	0	0	0	0	0	1	1	0	0	0	0	1	0	0	0	0	0	0	0	0	0	0	0	0	0	0	0	0	0	0	99.1								7.8	34		170		4.23		3.7		38	139	6.3	65	98	67			11					14.4		8.6
0	0	43.04	0	0	0	0	0	0	0	0	0	0	0	0	0	0	67	96	96	52	79.6721	81	83.6574	9.1464	80.1869	0.113856	62.2951	169	143	169	102	128.23	129	162.046	12.7297	128.85	0.0984561	70.4918	0	0	0	0	0	0	0	0	0	0	0	0	0	0	0	0	0	0	0	0	0	0	0	0	0	0	0	0	0	0	0	0	0	0	0	0	0	0	0	0	0	0	0	0	0	0	0	0	0	0	0	0	0	0	0
0	1	48.19	0	0	0	0	0	0	0	0	0	0	0	0	0	0	61	72	91	61	78.2143	78.5	69.7198	8.3498	78.6271	0.102873	64.2857	105	127	138	105	122.857	121	83.5165	9.1387	123.172	0.0716792	78.5714	0	0	0	0	0	0	0	0	0	0	0	0	0	0	0	0	0	0	0	0	0	0	0	0	0	0	0	0	0	0	0	0	0	0	0	0	0	0	0	0	0	0	0	0	0	0	0	0	0	0	0	0	0	0	0
0	0	45.06	0	0	0	0	0	0	0	0	0	0	0	0	0	0	67	62	71	62	67.8	69	12.7	3.5637	67.8749	0.0470129	20	118	119	123	111	118.8	119	24.2	4.9193	118.882	0.037037	60	0	0	0	0	0	0	0	0	0	0	0	0	0	0	0	0	0	0	0	0	0	0	0	0	0	0	0	0	0	0	0	0	0	0	0	0	0	0	0	0	0	0	0	0	0	0	0	0	0	0	0	0	0	0	0
0	1	49.95	0	0	0	0	0	0	0	0	0	0	0	0	0	0	69	75	98	53	77.7872	77	101.084	10.0541	78.4206	0.127868	76.5957	106	124	168	101	128.021	126	272.326	16.5023	129.058	0.127524	76.5957	0	0	0	0	0	0	0	0	0	0	0	0	0	0	0	0	0	0	0	0	0	0	0	0	0	0	0	0	0	0	0	0	0	0	0	0	0	0	0	0	0	0	0	0	0	0	0	0	0	0	0	0	0	0	0
0	0	44.42	0	0	0	0	0	0	0	0	0	0	0	0	0	0	65	83	90	56	76.2241	77	39.4401	6.2801	76.478	0.081677	56.8966	154	139	179	105	130.603	128.5	182.91	13.5244	131.29	0.102657	79.3103	0	0	0	0	0	1	0	0	0	0	0	0	0	0	0	0	0	0	0	0	0	0	0	0	0	0	0	0	0	0	0	0	0	0	0	0	0	0	1	0	0	0	0	0	0	0	0	0	0	0	0	0	0	0	0																3.8			139	3.8		63
0	1	52.44	0	0	0	0	0	0	0	0	0	0	0	0	0	0	76	66	96	61	77.2167	78	61.6641	7.8527	77.6083	0.100845	65	112	123	157	109	126.667	125.5	120.192	10.9632	127.132	0.0858274	71.6667	0	0	0	0	0	0	0	0	0	0	0	0	0	0	0	0	0	0	0	0	0	0	0	0	0	0	0	0	0	0	1	0	0	0	0	0	0	0	0	1	0	0	0	0	0	0	0	1	0	0	0	0	0	0	0																4.2		55	142	6.9	82	97	106		21	9.6	1.06	4.2091	1.44	6.61			8
0	1	49.38	0	0	0	0	0	0	0	0	0	0	0	0	0	0	90	84	102	64	83.6863	84	53.5396	7.3171	83.9993	0.0865732	54.902	146	146	165	114	144.569	146	125.73	11.2129	144.994	0.0767972	80.3922	0	0	0	0	0	0	0	0	0	0	0	0	0	0	0	0	0	0	0	0	0	0	0	0	0	0	0	0	0	0	0	0	0	0	0	0	0	0	0	0	0	0	0	0	0	0	0	0	0	0	0	0	0	0	0
1	0	73.01	0	0	0	0	0	0	0	0	0	0	0	0	0	0	83	73	83	73	79	81	28	5.2915	79.1181	0.0546898	33.3333	163	156	191	156	170	163	343	18.5203	170.671	0.0889513	66.6667	1	0	0	0	0	1	0	0	0	0	0	0	0	0	0	0	0	0	0	0	0	0	0	0	1	0	0	0	0	0	5	1	0	1	1	1	0	0	1	0	0	0	0	0	0	0	0	0	0	0	0	0	0	0	0	61.4								8.2	19		336		4.16	0.256	4.33	0.29	36	132.4	14.9	79	127	59			8					7.9	4.8	4.8
0	1	31.39	0	0	0	0	0	0	0	0	0	0	0	0	0	0	81	85	85	77	80.25	79.5	12.9167	3.594	80.3103	0.0387847	25	140	139	140	132	137	138	12.6667	3.559	137.035	0.0224979	50	0	0	0	0	0	0	0	0	0	0	0	0	0	0	0	0	0	0	0	0	0	0	0	0	0	0	0	0	0	0	0	0	0	0	0	0	0	0	0	0	0	0	0	0	0	0	0	0	0	0	0	0	0	0	0
0	0	43.47	0	0	0	0	0	0	0	0	0	0	0	0	0	0	71	67	82	61	70.1	69	45.8778	6.7733	70.3939	0.0916652	60	117	135	153	115	126.7	123.5	142.011	11.9168	127.203	0.089229	60	0	0	0	0	0	0	0	0	0	0	0	0	0	0	0	0	0	0	0	0	0	0	0	0	0	0	0	0	0	0	0	0	0	0	0	0	0	0	0	0	0	0	0	0	0	0	0	0	0	0	0	0	0	0	0	92.6		0.06	0.06			0.25	0.9	3.1	31.5		225		4.2																	13.2
0	1	34.02	0	0	0	0	0	0	0	0	0	0	0	0	0	0	41	41	41	41	41	41			41	0		129	129	129	129	129	129			129	0		0	0	0	0	0	0	0	0	0	0	0	0	0	0	0	0	0	0	0	0	0	0	0	0	0	0	0	0	0	0	0	0	0	0	0	0	0	0	0	0	0	0	0	0	0	0	0	0	0	0	0	0	0	0	0	94.6								8.4	32.8		317		4.48				40.1			69.5		94		20	12					14.7		3.7
0	1	35.26	0	0	0	0	0	0	0	0	0	0	0	0	0	0	71	67	71	67	69	69	8	2.8284	69.029	0.0289855	0	120	127	127	120	123.5	123.5	24.5	4.9497	123.55	0.0283401	50	0	0	0	0	0	0	0	0	0	0	0	0	0	0	0	0	0	0	0	0	0	0	0	0	0	0	0	0	0	0	0	0	0	0	0	0	0	0	0	0	0	0	0	0	0	0	0	0	0	0	0	0	0	0	0																		49			79		104		33	6.9
0	0	68.43	0	0	1	0	0	0	0	0	0	2010-09-10	0	0	0	0	63	62	83	43	68.2353	69	62.302	7.8932	68.6836	0.114822	63.2353	118	116	157	96	129.809	129	147.5	12.145	130.367	0.0928699	64.7059	0	0	0	0	0	0	0	0	0	0	0	0	0	0	0	0	0	0	0	0	0	0	0	0	0	0	0	0	0	0	2	0	0	0	1	0	0	0	0	0	0	0	0	0	0	0	0	0	0	0	0	0	0	0	0																		43			77			24								6
1	0	71.53	0	1	0	0	0	0	1	0	2012-08-11	0	0	0	0	2012-08-11	59	66	78	56	66.1622	66	36.5285	6.0439	66.4302	0.0901066	54.0541	130	134	195	111	138.054	135	228.164	15.1051	138.856	0.107926	72.973	0	0	0	0	0	0	0	0	0	0	0	0	0	0	0	0	0	0	0	0	0	0	0	0	0	0	0	0	0	0	3	0	0	0	1	0	0	0	0	0	0	0	0	0	0	0	0	0	0	0	0	0	0	0	0																											1.03	3.4918	1.98	5.94		4.8
0	1	61.97	0	0	0	0	0	0	0	0	0	0	0	0	0	0	76	60	92	56	70.7609	70	49.1193	7.0085	71.0996	0.0979626	60.8696	124	106	163	106	129.457	127	168.698	12.9884	130.092	0.0992335	65.2174	0	0	0	0	0	0	0	0	0	0	0	0	0	0	0	0	0	0	0	0	0	0	0	0	0	0	0	0	0	0	2	0	0	0	0	0	0	0	1	0	0	0	0	0	0	0	0	0	0	0	0	0	0	0	0																4.8			145	4.2		103
1	1	67.57	1	0	0	0	0	0	0	2015-04-19	0	0	0	0	0	0	78	72	91	58	74.66	75	40.6509	6.3758	74.929	0.0849698	63	148	146	188	104	141.27	142	236.603	15.3819	142.097	0.108337	80	0	0	0	0	0	0	0	0	0	0	0	0	0	0	0	0	0	0	0	0	0	0	0	0	0	0	0	0	0	0	2	0	0	0	0	0	1	0	0	0	0	0	0	0	0	0	0	0	0	0	0	0	0	0	0	92	0.1	0.4	3.4			0.6	4.6	9.36	32.7		323		4.48		4		45	138	4.4	82	101	40			9	4.27	2.4891	0.87	5.3	14.6		4.6
0	0	67.72	0	0	0	0	0	0	0	0	0	0	0	0	0	0	63	76	91	58	71.65	69.5	74.4897	8.6307	72.155	0.118942	65	116	145	158	111	133.6	131.5	165.887	12.8797	134.204	0.0951924	80	0	0	0	0	0	0	0	0	0	0	0	0	0	0	0	0	0	0	0	0	0	0	0	0	0	0	0	0	0	0	2	0	0	0	0	0	0	0	0	0	0	0	0	0	0	0	0	0	0	0	0	0	0	0	0
0	0	36.8	0	0	0	0	0	0	0	0	0	0	0	0	0	0	56	70	100	56	77.9211	76	113.426	10.6502	78.6265	0.134869	52.6316	104	134	168	104	132	128.5	205.189	14.3244	132.755	0.107081	57.8947	0	0	0	0	0	0	0	0	0	0	0	0	0	0	0	0	0	0	0	0	0	0	0	0	0	0	0	0	0	0	0	0	0	0	0	0	0	0	0	0	0	0	0	0	0	0	0	0	0	0	0	0	0	0	0
0	1	36.88	0	0	0	0	0	0	0	0	0	0	0	0	0	0	59	55	61	55	58.3333	59	9.3333	3.0551	58.3866	0.0427618	33.3333	103	96	121	96	106.667	103	166.333	12.897	107.185	0.0987223	66.6667	0	0	0	0	0	0	0	0	0	0	0	0	0	0	0	0	0	0	0	0	0	0	0	0	0	0	0	0	0	0	0	0	0	0	0	0	0	0	0	0	0	0	0	0	0	0	0	0	0	0	0	0	0	0	0
1	1	68.29	0	1	0	0	0	0	0	0	2015-10-30	0	0	0	0	0	64	56	75	50	63.0833	64	54.3406	7.3716	63.4948	0.114395	62.5	130	113	133	92	115.458	114	127.737	11.3021	115.987	0.0958279	79.1667	0	0	0	0	0	0	0	0	0	0	0	0	0	0	0	0	0	0	0	0	0	0	0	0	0	0	0	0	0	0	2	0	0	0	1	0	0	0	0	0	1	0	0	1	0	0	0	0	0	0	0	0	0	0	0	98.2	0	0.1	3.6			0.8	2.7	7.3	33.9		217		4.58		4.7		40	142	4.4	70	83	68	17	23	16.7					15.5		4.4
0	0	62.88	0	0	0	0	0	0	0	0	0	0	0	0	0	0	82	70	89	56	74.9815	75	46.3581	6.8087	75.2843	0.0899601	61.1111	144	142	159	101	132.185	133	160.833	12.682	132.781	0.0950486	79.6296	0	0	0	0	0	0	0	0	0	0	0	0	0	0	0	0	0	0	0	0	0	0	0	0	0	0	0	0	0	0	2	0	0	0	1	0	0	0	1	1	0	0	0	0	0	0	0	1	0	0	0	0	0	0	0																4.2		44.2	142	3.4	82.1	62	82		33	9	1.39	2.0082	1.4	4.04		7.3
1	0	86.43	0	0	0	0	0	0	0	0	0	0	0	0	0	0	57	55	63	50	57.1667	57	20.9667	4.5789	57.3193	0.0731192	66.6667	140	109	143	109	131.167	138.5	208.167	14.428	131.826	0.100413	66.6667	0	0	0	0	0	0	0	0	0	0	0	0	0	0	0	0	0	0	0	0	0	0	0	0	0	0	0	0	0	0	4	1	0	1	1	0	0	0	0	0	0	0	0	0	0	0	0	0	0	0	0	0	0	0	0
0	0	58.08	0	0	0	0	0	0	0	0	0	0	0	0	0	0	68	86	89	59	75.0769	74	93.2436	9.6563	75.648	0.123573	76.9231	146	168	178	141	158.462	155	168.769	12.9911	158.952	0.0787665	84.6154	0	0	0	0	0	0	0	0	0	0	0	0	0	0	0	0	0	0	0	0	0	0	0	0	0	0	0	0	0	0	1	0	0	0	1	0	1	1	0	0	0	0	0	0	0	0	0	0	0	0	0	0	0	0	0																4.3			143	6.1		86
1	1	68.42	0	0	0	0	0	0	0	0	0	0	0	0	0	0	80	85	85	80	82.5	82.5	12.5	3.5355	82.5379	0.030303	50	150	183	183	150	166.5	166.5	544.5	23.3345	167.316	0.0990991	50	0	0	0	0	0	0	0	0	0	0	0	0	0	0	0	0	0	0	0	0	0	0	0	0	0	0	0	0	0	0	2	0	0	1	1	0	0	1	0	0	0	0	0	0	0	0	0	0	0	0	0	0	0	0	0																3.8	0.32	39	144	6.6	62	98		19
1	0	64.85	1	0	0	0	0	0	0	2008-12-02	0	0	0	0	0	0	66	80	100	61	80.4062	80	66.12	8.1314	80.8036	0.0995365	65.625	134	150	180	119	139.719	140	148.273	12.1767	140.232	0.0857793	65.625	0	0	0	0	0	0	0	0	0	0	0	0	0	0	0	0	0	0	0	0	0	0	0	0	0	0	0	0	0	0	2	0	0	0	0	0	1	1	0	0	0	0	0	0	0	0	0	0	0	0	0	0	0	0	0
0	0	58.12	0	0	0	0	0	0	0	0	0	0	0	0	0	0	64	64	64	64	64	64			64	0		120	120	120	120	120	120			120	0		0	0	0	0	0	0	1	0	1	0	0	0	0	0	0	0	0	0	0	0	0	0	0	0	0	0	0	0	0	0	1	0	0	0	1	0	0	0	0	1	0	0	0	0	0	0	0	0	0	0	0	0	0	0	0	86.3	0	0.3	2.6			0.5	3.5	6.94	29.3		235		4.48		4.31	0.239	39.9	139	5	73.8	72	69		28	5	2.52	3.2645	1.15	5.56	13.1		7.2
0	1	41.38	0	0	0	0	0	0	0	0	0	0	0	0	0	0	75	64	115	53	81.6641	81	132.555	11.5133	82.4654	0.140432	68.75	129	136	175	92	130.898	128.5	357.131	18.8979	132.245	0.143806	82.8125	0	0	0	0	0	0	0	0	0	0	0	0	0	0	0	0	0	0	0	0	0	0	0	0	0	0	0	0	0	0	0	0	0	0	1	0	0	0	0	0	0	0	0	0	0	0	0	0	0	0	0	0	0	0	0
0	1	61.48	0	0	0	0	1	0	0	0	0	0	0	2019-11-26	0	0	81	66	90	60	73.322	73	38.6359	6.2158	73.5806	0.0840522	52.5424	123	127	173	100	130.407	129	172.28	13.1255	131.054	0.0997942	71.1864	0	0	0	0	0	0	0	0	0	0	0	0	0	0	0	0	0	0	0	0	0	0	0	0	0	0	0	0	0	0	2	1	0	0	0	0	1	0	0	0	1	0	0	1	0	0	0	0	0	0	0	0	0	0	0	86.6								8.1	29.5		277		4.8		3.9		45	140	7.5	75	101					2.57	4.0218	1.32	6.51
0	0	52.89	0	0	1	0	0	0	0	0	0	2010-04-29	0	0	0	0	95	89	101	65	84.8864	87.5	104.568	10.2259	85.4862	0.119088	63.6364	167	158	167	104	135.909	136	163.666	12.7932	136.496	0.0930548	79.5455	0	0	0	0	0	0	0	0	0	0	0	0	0	0	0	0	0	0	0	0	0	0	0	0	0	0	0	0	0	0	1	0	0	0	1	0	0	0	0	0	0	0	0	0	0	0	0	0	0	0	0	0	0	0	0	89.2								4.6	30.6		227		4.39		4.4		45.4	144.4	5.6	74.9	66
1	1	67.88	0	0	0	0	0	0	0	0	0	0	0	0	0	0	88	81	91	62	80.0444	81	47.2707	6.8754	80.3326	0.0849347	62.2222	120	135	144	103	124.267	123	106.064	10.2987	124.683	0.0819499	64.4444	0	0	0	0	0	0	1	0	0	0	0	0	0	0	0	0	0	0	0	0	0	0	0	0	0	0	0	0	0	0	2	0	0	0	0	0	0	0	0	0	0	0	0	0	0	0	0	0	0	0	0	0	0	0	0	87.8	0	0	0.8			0.7	3.5	5.1	30.1		174		4.39		2.8		41	134	3.8	71	86	63		13	10.4					13.2
0	1	61.95	0	0	0	0	0	0	0	0	0	0	0	0	0	0	76	74	109	50	73.6275	72	112.798	10.6207	74.3746	0.142827	62.7451	136	138	177	100	126.922	126	320.634	17.9062	128.154	0.139691	82.3529	0	0	0	0	0	0	0	0	0	0	0	0	0	0	0	0	0	0	0	0	0	0	0	0	0	0	0	0	0	0	2	0	0	1	0	0	1	0	1	0	1	0	0	1	0	0	0	0	0	0	0	0	0	0	0
0	0	57.01	0	0	0	0	0	0	0	0	0	0	0	0	0	0	56	76	76	56	66	66	100	10	66.5031	0.123712	66.6667	109	133	142	109	128	133	291	17.0587	128.756	0.108816	66.6667	0	0	0	0	0	0	0	0	0	0	0	0	0	0	0	0	0	0	0	0	0	0	0	0	0	0	0	0	0	0	1	0	0	0	0	0	0	0	0	0	0	0	0	0	0	0	0	0	0	0	0	0	0	0	0
0	0	51.08	0	0	0	0	0	0	0	0	0	0	0	0	0	0	72	83	94	64	77.5741	77.5	48.8906	6.9922	77.8827	0.0892971	55.5556	143	140	169	117	137.074	133.5	161.806	12.7203	137.652	0.0919354	66.6667	0	0	0	0	0	0	0	0	0	0	0	0	0	0	0	0	0	0	0	0	0	0	0	0	0	0	0	0	0	0	1	0	0	0	0	0	0	0	0	0	0	0	0	0	0	0	0	0	0	0	0	0	0	0	0																4.4	0.31	46	138	3.3	76	59	66		71	7.7	2.69			5.15		7.6	7.8
1	1	68.17	0	0	0	0	0	0	0	0	0	0	0	0	0	0	90	69	90	58	72.0556	70.5	78.7614	8.8748	72.5699	0.119695	72.2222	165	118	165	103	129.556	128.5	246.261	15.6927	130.45	0.117715	83.3333	0	0	0	0	0	0	0	0	0	0	0	0	0	0	0	0	0	0	0	0	0	0	0	0	0	0	0	0	0	0	2	0	0	1	0	0	0	0	0	1	0	0	0	0	0	0	0	0	0	0	0	0	0	0	0																4.1		41	141	9.4	70	109	70	18	15	25	0.67	2.4836	1	4.4		5.8
0	0	41.37	0	0	0	0	0	0	0	0	0	0	0	0	0	0	64	67	77	55	63.7857	63	24.9894	4.9989	63.9743	0.0769587	50	113	128	142	96	117.107	115.5	102.025	10.1007	117.526	0.084698	75	0	0	0	0	0	0	0	0	0	0	0	0	0	0	0	0	0	0	0	0	0	0	0	0	0	0	0	0	0	0	0	0	0	0	0	0	0	0	0	0	0	0	0	0	0	0	0	0	0	0	0	0	0	0	0
1	1	69.14	0	0	0	0	0	0	0	0	0	0	0	0	0	0	85	96	110	59	85.8868	86	128.641	11.342	86.6184	0.130806	73.5849	129	149	178	91	134.792	134	342.129	18.4967	136.032	0.135923	81.1321	0	0	0	0	0	0	0	0	0	0	0	0	0	0	0	0	0	0	0	0	0	0	0	0	0	0	0	0	0	0	2	1	0	0	1	0	0	1	0	0	0	0	0	0	0	0	0	0	0	0	0	0	0	0	0																3.5	0.47	42	142	4.8	70	108	58		22	13.2	1.03	2.2109	0.87	4.31		5.4	5.8
0	0	39.33	0	0	0	0	0	0	0	0	0	0	0	0	0	0	82	86	102	67	83.4423	84	50.8005	7.1274	83.7403	0.0845924	69.2308	124	164	178	118	144.731	146	157.769	12.5606	145.264	0.0859476	76.9231	0	0	0	0	0	0	0	0	0	0	0	0	0	0	0	0	0	0	0	0	0	0	0	0	0	0	0	0	0	0	0	0	0	0	0	0	0	0	0	1	0	0	0	0	0	0	0	0	0	0	0	0	0	0	0																4.4		43.2	140	4.1	80	94	69		21	9	2.81	2.5527	0.97	4.8		6.4
0	1	65.23	0	0	0	0	0	0	0	0	0	0	0	0	0	0	70	77	100	61	78.8875	79	60.9112	7.8046	79.2678	0.0983126	73.75	110	133	166	106	131.3	130	182.238	13.4996	131.983	0.10217	72.5	0	0	0	0	0	0	0	0	0	0	0	0	0	0	0	0	0	0	0	0	0	0	0	0	0	0	0	0	0	0	2	0	0	1	0	0	0	0	0	0	0	0	0	0	0	0	0	0	0	0	0	0	0	0	0	93.7								6.5	32		205		4.77	0.447	3.6		38	142	7.5	66	118	70	20	18	7					15.2		6.7
0	0	48.75	0	0	0	0	0	0	0	0	0	0	0	0	0	0	61	56	95	53	69.4386	70	68.7863	8.2938	69.9235	0.118388	64.9123	115	103	156	97	123.509	124	160.112	12.6535	124.144	0.101548	75.4386	0	0	0	0	0	0	0	0	0	0	0	0	0	0	0	0	0	0	0	0	0	0	0	0	0	0	0	0	0	0	0	0	0	0	0	0	0	0	0	0	0	0	0	0	0	0	0	0	0	0	0	0	0	0	0	67.5		0.1	2.1	0		0.6	3.9	6.8	22.2		272		5.09		4.2		41	141	4.9	82	59	51		20	5					11.3		5.9
0	0	58.8	0	0	0	0	0	0	0	0	0	0	0	0	0	0	80	72	91	55	71.5778	71	57.5677	7.5873	71.9699	0.104817	60	120	121	140	112	126.689	126	58.8101	7.6688	126.916	0.059856	73.3333	1	0	0	0	0	0	0	0	0	0	0	0	0	0	0	0	0	0	0	0	0	0	0	0	0	0	0	0	0	0	1	0	0	1	0	0	0	1	0	0	1	0	0	1	0	0	0	0	0	0	0	0	0	0	0																4.3		44	142	6.4	73	77	66		31	13	1.29	3.6309	1.78	6.56			6.4
1	0	78.97	0	0	0	0	0	0	0	0	0	0	0	0	0	0	72	59	87	48	68.5758	70	98.6894	9.9343	69.27	0.142654	54.5455	136	143	200	104	143.121	140	373.672	19.3306	144.381	0.133002	66.6667	0	0	0	0	0	0	0	0	0	0	0	0	0	0	0	0	0	0	0	0	0	0	0	0	0	0	0	0	0	0	3	1	0	0	0	1	0	1	0	0	0	0	0	0	0	0	0	0	0	0	0	0	0	0	0
0	1	55.51	0	0	0	0	0	0	0	0	0	0	0	0	0	0	74	54	80	53	66.4068	67	41.8662	6.4704	66.7159	0.0966067	47.4576	151	133	157	101	127.983	128	166.948	12.9208	128.623	0.100098	64.4068	0	0	0	0	0	0	0	0	0	0	0	0	0	0	0	0	0	0	0	0	0	0	0	0	0	0	0	0	0	0	1	1	0	1	0	0	0	0	1	1	1	0	0	1	0	0	0	0	0	0	0	0	0	0	0																5	0.32	46	138	7.3	72	104	40			9						6.6
0	0	74.64	0	0	0	0	0	0	0	0	0	0	0	0	0	0	80	72	87	72	79.2857	79.5	28.6813	5.3555	79.4535	0.0650897	57.1429	134	111	153	111	129.786	131.5	123.72	11.1229	130.227	0.0825848	78.5714	0	0	0	0	0	0	0	0	0	0	0	0	0	0	0	0	0	0	0	0	0	0	0	0	0	0	0	0	0	0	3	0	0	0	0	0	1	0	0	0	1	0	0	0	0	0	0	0	0	0	0	0	0	0	0
0	1	49.56	0	0	0	0	0	0	0	0	0	0	0	0	0	0	85	78	89	70	80.3333	81.5	56.2667	7.5011	80.6246	0.0852392	50	133	148	153	120	135.167	131	161.367	12.703	135.663	0.085792	83.3333	0	0	0	0	0	0	0	0	0	0	0	0	0	0	0	0	0	0	0	0	0	0	0	0	0	0	0	0	0	0	0	0	0	0	0	0	0	0	0	0	0	0	0	0	0	0	0	0	0	0	0	0	0	0	0
1	1	71.66	0	0	0	0	0	0	0	0	0	0	0	0	0	0	77	77	77	77	77	77			77	0		124	124	124	124	124	124			124	0		0	0	0	0	0	0	0	0	0	0	0	0	0	0	0	0	0	0	0	0	0	0	0	0	0	0	0	0	0	0	3	1	0	0	0	0	0	0	0	0	0	0	0	0	0	0	0	0	0	0	0	0	0	0	0	94.1								14.4	31.2		188		5		4.7	0.46	43	136	5.7	77	113		19
1	0	69.63	1	0	0	0	0	0	0	2012-08-03	0	0	0	0	0	0	71	70	82	49	66.3214	65.5	71.7077	8.468	66.8407	0.125381	67.8571	127	123	145	101	127.929	129	123.18	11.0986	128.392	0.0851933	82.1429	0	0	0	0	0	0	0	0	0	0	0	0	0	0	0	0	0	0	0	0	0	0	0	0	0	0	0	0	0	0	2	0	0	1	0	0	0	0	0	0	0	0	0	0	0	0	0	0	0	0	0	0	0	0	0	85								5.5	29.5		185		4.42		3.8		45	141	5.8	81	90									13		4.7
0	1	63.84	0	0	0	0	0	0	0	0	0	0	0	0	0	0	88	74	96	68	80	80	40.6441	6.3753	80.2494	0.079024	58.3333	118	156	166	98	130.2	130	177.62	13.3274	130.869	0.101505	80	0	0	0	0	0	0	0	0	0	0	0	0	0	0	0	0	0	0	0	0	0	0	0	0	0	0	0	0	0	0	2	0	0	0	1	0	1	0	0	0	0	0	0	0	0	0	0	0	0	0	0	0	0	0	0	92.4								5.3	31.6		203		5.01																	15.8	5.6
0	0	46.72	0	0	0	0	0	0	0	0	0	0	0	0	0	0	57	60	81	54	61.9231	60	54.2436	7.365	62.3261	0.114272	53.8462	119	114	129	100	115.769	119	77.859	8.8238	116.079	0.0732285	76.9231	0	0	0	0	1	0	0	0	0	0	0	0	0	0	0	0	0	0	0	0	0	0	0	0	0	0	0	0	0	0	0	0	0	0	0	0	0	0	0	0	0	0	0	0	0	0	0	0	0	0	0	0	0	0	0																4.3			138.5	4.8		73										5.6
1	1	62.59	0	0	0	0	0	0	0	0	0	0	0	0	0	0	80	77	80	77	78.5	78.5	4.5	2.1213	78.5143	0.0191083	0	159	149	159	149	154	154	50	7.0711	154.081	0.0324675	50	0	0	0	0	0	1	0	0	0	0	0	0	0	0	0	0	0	0	0	0	0	0	0	0	0	0	0	0	0	0	2	1	1	1	1	1	0	0	0	1	1	1	1	1	0	0	0	0	0	0	0	1	0	0	0
0	0	46.91	0	0	0	0	0	0	0	0	0	0	0	0	0	0	69	64	88	53	71.2174	71.5	63.8184	7.9886	71.6544	0.110947	67.3913	122	121	146	102	119.022	118	101.799	10.0896	119.439	0.0838444	63.0435	0	0	0	0	0	0	0	0	0	0	0	0	0	0	0	0	0	0	0	0	0	0	0	0	0	0	0	0	0	0	0	0	0	0	0	0	0	0	0	0	0	0	0	0	0	0	0	0	0	0	0	0	0	0	0
0	0	64.76	0	0	0	0	0	0	0	0	0	0	0	0	0	0	72	76	80	54	66.2041	66	38.4158	6.198	66.4877	0.0926601	55.102	131	146	150	110	128.939	129	113.642	10.6603	129.37	0.0818292	75.5102	0	0	0	0	0	0	0	0	0	0	0	0	0	0	0	0	0	0	0	0	0	0	0	0	0	0	0	0	0	0	2	1	0	0	0	0	1	0	0	0	1	0	0	0	0	0	0	0	0	0	0	0	0	0	0																4.5		45	140	6.7	80	88		22
1	0	62.67	0	0	0	0	0	0	0	0	0	0	0	0	0	0	66	59	98	52	73.1429	73	102.866	10.1423	73.8316	0.137559	68.254	136	111	169	109	136.222	134	229.498	15.1492	137.049	0.110323	82.5397	0	0	0	0	0	0	0	0	0	0	0	0	0	0	0	0	0	0	0	0	0	0	0	0	0	0	0	0	0	0	2	0	0	0	0	0	0	0	0	0	1	0	0	0	0	0	0	0	0	0	0	0	0	0	0																4.4	0.46	41	143	5.4	80	86	62	56	73	12						5.2
1	0	63.98	0	0	0	0	0	0	0	0	0	0	0	0	0	0	110	93	110	87	96.6667	93	142.333	11.9304	97.1562	0.10077	66.6667	180	158	180	157	165	158	169	13	165.341	0.06433	33.3333	0	0	0	0	0	0	0	0	0	0	0	0	0	0	0	0	0	0	0	0	0	0	0	0	0	0	0	0	0	0	2	1	0	0	1	0	0	0	0	0	0	0	0	0	0	0	0	0	0	0	0	0	0	0	0	89.4								8.4	30.5		231		4.51		4.1	0.29	36	142	3.9	76	72	89		52	9.8	1.22			7.19	13.7	5.3	5
0	1	56.69	0	0	0	0	0	0	0	0	0	0	0	0	0	0	70	61	92	59	71.2593	70.5	38.6485	6.2168	71.5249	0.0864303	51.8519	128	107	177	107	133.648	134.5	198.496	14.0889	134.375	0.104437	83.3333	0	0	0	0	0	0	0	0	0	0	0	0	0	0	0	0	0	0	0	0	0	0	0	0	0	0	0	0	0	0	1	0	0	0	0	0	0	0	0	1	1	0	0	1	0	0	0	1	0	0	0	0	0	0	0
0	0	42.11	0	0	0	0	0	0	0	0	0	0	0	0	0	0	77	67	77	64	68	65.5	38	6.1644	68.2092	0.0785079	25	129	137	137	102	120.5	121.5	243	15.5885	121.254	0.112033	75	0	0	0	0	0	0	0	0	0	0	0	0	0	0	0	0	0	0	0	0	0	0	0	0	0	0	0	0	0	0	0	0	0	0	0	0	0	0	0	0	0	0	0	0	0	0	0	0	0	0	0	0	0	0	0
0	0	42.55	0	0	0	0	0	0	0	0	0	0	0	0	0	0	100	82	110	66	80.6143	81	62.1824	7.8856	80.9936	0.0971174	55.7143	130	138	174	102	125.129	122	169.505	13.0194	125.794	0.103302	72.8571	0	0	0	0	0	0	0	0	0	0	0	0	0	0	0	0	0	0	0	0	0	0	0	0	0	0	0	0	0	0	0	0	0	0	0	0	0	0	0	0	0	0	0	0	0	0	0	0	0	0	0	0	0	0	0
0	0	45.42	0	0	1	0	0	0	0	0	0	2010-04-07	0	0	0	0	86	82	103	72	86.8095	86	61.2619	7.827	87.1449	0.08799	52.381	139	145	169	120	138.81	138	142.562	11.9399	139.298	0.0839436	66.6667	0	0	0	0	0	0	0	0	0	0	0	0	0	0	0	0	0	0	0	0	0	0	0	0	0	0	0	0	0	0	0	0	0	0	0	0	0	0	0	0	0	0	0	0	0	0	0	0	0	0	0	0	0	0	0																																4.7
0	0	65.78	0	0	0	0	0	0	0	0	0	0	0	0	0	0	56	58	92	52	68.7674	67	104.326	10.214	69.5044	0.146792	48.8372	114	149	157	95	120.884	118	223.153	14.9383	121.782	0.12213	74.4186	0	0	0	0	0	0	1	0	0	0	0	0	0	0	0	0	0	0	0	0	0	0	0	0	0	0	0	0	0	0	2	0	0	0	0	0	0	1	0	0	1	0	0	1	0	0	0	0	0	0	0	0	0	0	0	88.5	0	0	1.6			0.5	3.5	5.7	27.6		211		3.99		3.5	0.33	37	140	3.8	68	69	85		19	9.9					11	5.2
0	1	64.9	0	0	0	0	0	0	0	0	0	0	0	0	0	0	74	79	88	53	68.4762	69	47.1567	6.8671	68.8142	0.099485	52.381	156	149	182	118	147.905	148	148.894	12.2022	148.399	0.0818431	73.0159	0	0	0	0	0	0	0	0	0	0	0	0	0	0	0	0	0	0	0	0	0	0	0	0	0	0	0	0	0	0	2	0	0	0	1	0	0	0	0	0	1	0	0	1	0	0	0	0	0	0	0	0	0	0	0																4.4			141	5.5		81
0	0	63.82	0	0	0	0	0	0	0	0	0	0	0	0	0	0	79	76	79	70	75.75	77	16.25	4.0311	75.8304	0.0460866	50	136	149	161	127	143.25	142.5	221.583	14.8857	143.829	0.0899921	75	0	0	0	0	0	0	1	0	0	0	0	0	0	0	0	0	0	0	0	0	0	0	0	0	0	0	0	0	0	0	2	0	0	1	0	0	0	0	0	1	0	0	0	1	0	0	0	1	0	0	0	0	0	0	0	91.5	0	0	2.2			0.5	6.3	9	30.8		213		4.3		3.4		43	139	6.4	74	69	64		24	7.1	4.15	3.2573	1.46	5.78	13.2		7.5
1	0	71.81	0	0	0	0	0	0	0	0	0	0	0	0	0	0	63	72	83	63	71.7143	72	42.5714	6.5247	71.9682	0.0842326	71.4286	147	139	171	135	146.571	145	135.286	11.6312	146.966	0.0734689	85.7143	0	0	0	0	0	0	0	0	0	0	0	0	0	0	0	0	0	0	0	0	0	0	0	0	0	0	0	0	0	0	3	0	0	0	0	0	0	0	0	0	0	0	0	0	0	0	0	0	0	0	0	0	0	0	0
0	0	80.65	0	0	0	0	0	0	0	0	0	0	0	0	0	0	56	73	73	48	59.1429	60	34.5966	5.8819	59.4263	0.0980212	45.7143	154	154	197	114	151.657	154	323.055	17.9737	152.688	0.11681	85.7143	0	0	0	0	0	0	0	0	0	0	0	0	0	0	0	0	0	0	0	0	0	0	0	0	0	0	0	0	0	0	4	0	0	0	0	0	0	0	0	0	0	0	0	0	0	0	0	0	0	0	0	0	0	0	0	91.5								8.4	30.6		318		4.03																	12.3	4.8
0	0	44.36	0	0	0	0	0	0	0	0	0	0	0	0	0	0	62	68	94	57	73.3103	74	68.436	8.2726	73.7596	0.110881	62.069	114	124	169	102	132.379	133	249.458	15.7942	133.286	0.117235	75.8621	0	0	0	0	0	0	0	0	0	0	0	0	0	0	0	0	0	0	0	0	0	0	0	0	0	0	0	0	0	0	0	0	0	0	0	0	0	0	0	0	0	0	0	0	0	0	0	0	0	0	0	0	0	0	0	68.6		0.09	2.1	0.02		0.39	3.28	7.5	22.8		331		4.52																	10.3
1	0	69.79	0	0	0	0	0	0	0	0	0	0	0	0	0	0	71	55	80	40	56.724	56	50.6197	7.1148	57.1661	0.125101	43.75	177	107	196	98	139.156	138	225.127	15.0042	139.959	0.107542	73.9583	0	0	0	0	0	0	0	0	0	0	0	0	0	0	0	0	0	0	0	0	0	0	0	0	0	0	0	0	0	0	2	0	0	1	1	0	1	0	0	0	1	0	0	0	0	0	0	0	0	0	0	0	0	0	0
0	1	60.69	0	0	0	0	0	0	0	0	0	0	0	0	0	0	70	68	102	53	81.1885	81	111.295	10.5496	81.8655	0.129406	56.5574	120	141	173	120	144.508	144	121.012	11.0006	144.923	0.0758115	68.8525	0	0	0	0	0	0	0	0	0	0	0	0	0	0	0	0	0	0	0	0	0	0	0	0	0	0	0	0	0	0	2	0	0	0	0	0	0	0	0	0	0	0	0	0	0	0	0	0	0	0	0	0	0	0	0																5.7		42	141	5.4	70	94										4.8	5.3
0	0	51.63	0	0	0	0	0	0	0	0	0	0	0	0	0	0	60	75	86	55	71.2955	71	55.8409	7.4727	71.6771	0.103615	61.3636	100	116	143	92	111.364	111.5	117.679	10.848	111.879	0.0962971	70.4545	0	0	0	0	0	0	0	0	0	0	0	0	0	0	0	0	0	0	0	0	0	0	0	0	0	0	0	0	0	0	1	0	0	0	0	0	0	0	0	0	0	0	0	0	0	0	0	0	0	0	0	0	0	0	0																4.5			141	4.8		76											4.8
0	1	65.25	0	0	0	0	0	0	0	0	0	0	0	0	0	0	99	84	106	60	79.9796	82	86.6871	9.3106	80.5087	0.115218	73.4694	169	139	192	117	151.898	151	239.177	15.4653	152.667	0.10077	79.5918	0	0	0	0	0	0	0	0	0	0	0	0	0	0	0	0	0	0	0	0	0	0	0	0	0	0	0	0	0	0	2	1	0	1	0	0	0	0	0	0	1	0	0	0	0	0	0	0	0	0	0	0	0	0	0																4.1			141	5.3		91
0	0	56.66	0	0	0	0	0	0	0	0	0	0	0	0	0	0	68	81	94	40	69.3788	68	105.285	10.2609	70.1221	0.146771	72.7273	144	133	197	112	140.076	140	272.84	16.5179	141.032	0.117024	74.2424	0	0	0	0	0	0	0	0	0	0	0	0	0	0	0	0	0	0	0	0	0	0	0	0	0	0	0	0	0	0	1	0	0	1	0	0	0	0	0	0	0	0	0	1	0	0	0	0	0	0	0	0	0	0	0
0	1	44.65	0	0	0	0	0	0	0	0	0	0	0	0	0	0	75	82	105	69	85.9286	87	56.618	7.5245	86.2527	0.0869391	61.4286	109	132	162	101	129.282	128	129.119	11.3631	129.773	0.0872728	77.4648	0	0	0	0	0	0	0	0	0	0	0	0	0	0	0	0	0	0	0	0	0	0	0	0	0	0	0	0	0	0	0	0	0	0	0	0	0	0	0	1	0	0	0	0	0	0	0	0	0	0	0	0	0	0	0
0	0	64.07	0	0	0	0	0	0	0	0	0	0	0	0	0	0	70	74	83	52	69.75	70	54.6667	7.3937	70.1347	0.105171	59.375	120	155	177	115	142.141	142	181.774	13.4823	142.769	0.0941082	85.9375	0	0	0	0	0	0	0	0	0	0	0	0	0	0	0	0	0	0	0	0	0	0	0	0	0	0	0	0	0	0	2	0	0	0	0	0	0	0	0	0	0	0	0	0	0	0	0	0	0	0	0	0	0	0	0
0	0	55.56	0	0	0	0	0	0	0	0	0	0	0	0	0	0	70	65	70	53	61.3333	62.5	41.0667	6.4083	61.6117	0.09538	50	128	109	140	105	116.667	110.5	200.667	14.1657	117.381	0.110841	66.6667	0	0	0	0	0	0	0	0	0	0	0	0	0	0	0	0	0	0	0	0	0	0	0	0	0	0	0	0	0	0	1	0	0	0	0	0	0	0	0	0	0	0	0	0	0	0	0	0	0	0	0	0	0	0	0	66.7								4.96	21.3		234		5.61		4.47		41	136.5	3.6	79	70	112			7					12	4.6
0	0	76.27	0	0	0	0	0	0	0	0	0	0	0	0	0	0	73	94	94	73	84.2	90	106.7	10.3296	84.7054	0.109727	20	121	169	169	121	146.2	153	352.7	18.7803	147.162	0.114895	80	0	0	0	0	0	0	0	0	0	0	0	0	0	0	0	0	0	0	0	0	0	0	0	0	0	0	0	0	0	0	3	0	0	0	0	0	0	0	0	0	0	0	0	0	0	0	0	0	0	0	0	0	0	0	0
1	0	60.53	0	0	0	0	0	0	0	0	0	0	0	0	0	0	62	61	92	60	77.7895	79	104.064	10.2012	78.4206	0.127641	57.8947	112	117	182	112	138.737	138	318.427	17.8445	139.82	0.125191	68.4211	0	0	0	0	0	0	0	0	0	0	0	0	0	0	0	0	0	0	0	0	0	0	0	0	0	0	0	0	0	0	2	0	0	0	0	0	0	0	0	0	0	0	0	0	0	0	0	0	0	0	0	0	0	0	0																4.7	0.4	41	141	7.5	76	74	93	18	13	7	0.96	4.4498	1.41	6.3
1	0	44.49	0	0	0	0	0	0	0	0	0	0	0	0	0	0	88	79	88	62	79.4	84	104.8	10.2372	79.9262	0.11532	40	158	124	158	119	132.6	128	231.8	15.225	133.297	0.102697	80	0	0	0	0	0	0	0	0	0	0	0	0	0	0	0	0	0	0	0	0	0	0	0	0	0	0	0	0	0	0	0	0	0	1	1	0	0	0	0	0	0	0	0	1	0	0	0	0	0	0	0	0	0	0	0
0	1	53.19	0	0	0	0	0	0	0	0	0	0	0	0	0	0	71	70	99	60	74	73	80	8.9443	74.5276	0.119629	48.9796	156	135	165	102	143.408	148	147.913	12.162	143.912	0.0839368	65.3061	0	0	0	0	0	0	0	0	0	0	0	0	0	0	0	0	0	0	0	0	0	0	0	0	0	0	0	0	0	0	1	1	0	0	0	0	0	0	0	1	0	0	0	0	0	0	0	0	0	0	0	0	0	0	0
1	0	70.97	0	0	0	0	0	0	0	0	0	0	0	0	0	0	53	52	53	52	52.5	52.5	0.5	0.7071	52.5024	0.00952381	0	128	135	135	128	131.5	131.5	24.5	4.9497	131.547	0.026616	50	0	0	0	0	0	0	0	0	0	0	0	0	0	0	0	0	0	0	0	0	0	0	0	0	0	0	0	0	0	0	3	1	0	1	0	0	0	0	0	0	1	0	0	1	0	0	0	0	0	0	0	0	0	0	0	85.7								6.87	29.2		259		4.66		3.89		40	144	6	72	67	107		16	10					13.6	4.46	5.67
0	0	45.31	0	0	0	0	0	0	0	0	0	0	0	0	0	0	72	77	92	55	70.2778	69.5	88.9183	9.4297	70.8727	0.130396	55.5556	105	134	142	98	116.333	117	178	13.3417	117.054	0.111454	66.6667	0	0	0	0	0	0	0	0	0	0	0	0	0	0	0	0	0	0	0	0	0	0	0	0	0	0	0	0	0	0	0	0	0	0	0	0	0	0	0	0	0	0	0	0	0	0	0	0	0	0	0	0	0	0	0
0	0	30.65	0	0	0	0	0	0	0	0	0	0	0	0	0	0	66	69	69	58	64.8	66	16.7	4.0866	64.903	0.0564064	40	115	102	115	100	105.4	102	41.3	6.4265	105.557	0.0545355	60	0	0	0	0	0	0	0	0	0	0	0	0	0	0	0	0	0	0	0	0	0	0	0	0	0	0	0	0	0	0	0	0	0	0	0	0	0	0	0	0	0	0	0	0	0	0	0	0	0	0	0	0	0	0	0
0	0	65.97	0	0	1	0	0	0	0	0	0	2019-10-30	0	0	0	0	80	70	80	51	63.4038	64	35.8141	5.9845	63.6802	0.0934749	57.6923	170	149	170	103	130.212	128.5	189.503	13.766	130.923	0.104699	80.7692	0	0	0	0	0	0	0	0	0	0	0	0	0	0	0	0	0	0	0	0	0	0	0	0	1	0	0	0	0	0	4	0	0	0	0	0	0	0	0	0	0	0	0	0	0	0	0	0	0	0	0	0	0	0	0																3.9		44.2	141.3	6.2	72.7	65					1.81			5.87		6.8
0	1	31.17	0	0	0	0	0	0	0	0	0	0	0	0	0	0	61	61	61	61	61	61			61	0		126	126	126	126	126	126			126	0		0	0	0	0	0	0	0	0	0	0	0	0	0	0	0	0	0	0	0	0	0	0	0	0	0	0	0	0	0	0	0	0	0	0	0	0	0	0	0	0	0	0	0	0	0	0	0	0	0	0	0	0	0	0	0
0	1	65.95	0	0	0	0	0	0	0	0	0	0	0	0	0	0	67	66	82	59	68.3333	68.5	29.5094	5.4323	68.5449	0.078757	48.1481	153	147	175	112	144.389	144	139.261	11.8009	144.861	0.0809696	66.6667	0	0	0	0	0	0	0	0	0	0	0	0	0	0	0	0	0	0	0	0	0	0	0	0	0	0	0	0	0	0	2	1	0	1	0	0	0	1	0	0	1	0	0	0	0	0	0	0	0	0	0	0	0	0	0																4.5		46	144	5.9	77	112		33
0	0	67.14	0	0	0	0	0	0	0	0	0	0	0	0	0	0	65	58	87	58	68.7	66.5	81.1222	9.0068	69.2293	0.124375	60	123	130	157	109	127.4	122	256.267	16.0083	128.302	0.119206	80	0	0	0	0	0	0	0	0	0	0	0	0	0	0	0	0	0	0	0	0	0	0	0	0	0	0	0	0	0	0	2	0	0	1	1	0	0	0	0	0	0	0	0	0	0	0	0	0	0	0	0	0	0	0	0	90.3	0.1	0.1	3.7			0.5	5.6	10	31.2		279		4.35		3.7	0.3012	42	142	4.2	73	89	103		24	8.2					13.6	5.0237
0	1	66.21	0	0	0	0	0	0	0	0	0	0	0	0	0	0	83	60	86	46	66.0814	66	77.5815	8.808	66.6591	0.132514	53.4884	156	129	156	94	128.453	129	203.098	14.2512	129.232	0.110298	68.6047	0	0	0	0	0	0	0	0	0	0	0	0	0	0	0	0	0	0	0	0	0	0	0	0	0	0	0	0	0	0	2	0	0	0	0	0	0	0	0	0	0	0	0	0	0	0	0	0	0	0	0	0	0	0	0																3.7			139	7.7		92
0	1	64.07	0	0	0	0	0	0	0	0	0	0	0	0	0	0	84	56	99	48	65.1538	62	138.538	11.7702	66.1924	0.179258	56.9231	149	131	200	102	137.092	134	467.304	21.6172	138.76	0.156466	70.7692	0	0	0	0	0	0	0	0	0	0	0	0	0	0	0	0	0	0	0	0	0	0	0	0	0	0	0	0	0	0	2	0	0	1	1	0	1	0	0	0	0	0	0	0	0	0	0	0	0	0	0	0	0	0	0																4.1		42	143	7	71	133	75	30		8				6.03		5.8
1	0	75.23	0	0	0	0	0	0	0	0	0	0	0	0	0	0	55	85	85	46	63.65	61	117.362	10.8334	64.5426	0.168061	55	114	139	162	99	128.4	130	350.297	18.7162	129.723	0.143931	67.5	0	0	0	0	0	0	0	0	0	0	0	0	0	0	0	0	0	0	0	0	0	0	0	0	0	0	0	0	0	0	3	0	0	1	0	0	0	1	0	0	0	0	0	0	0	0	0	0	0	0	0	0	0	0	0																3.4		45	144	5.4	75	80	101		38	6.6						5.8
0	0	78.99	0	0	0	0	0	0	0	0	0	0	0	0	0	0	80	77	85	43	69.2273	70.5	99.4221	9.9711	69.9094	0.140722	77.2727	159	156	170	111	137.364	133.5	271.576	16.4796	138.304	0.117212	77.2727	0	0	0	0	0	1	0	0	0	0	0	0	0	0	0	0	0	0	0	0	0	0	0	0	0	0	0	0	0	0	3	0	1	1	0	0	0	0	0	1	1	0	0	1	0	0	0	1	1	0	0	0	0	0	0	86.6		0.2	1.5	0		0.5	5.4	7.6	28.5		342		4.05		3.9	0.38	35.9	140	6.9	76.5	102	121		24	4					11.6		5.2
0	0	48.18	0	0	0	0	0	0	0	0	0	0	0	0	0	0	55	70	95	55	69.4324	68	66.4406	8.1511	69.9028	0.1166	64.8649	143	161	177	103	137.176	136.5	151.435	12.3059	137.719	0.0891006	68.9189	0	0	0	0	0	0	0	0	0	0	0	0	0	0	0	0	0	0	0	0	0	0	0	0	0	0	0	0	0	0	0	0	0	0	0	0	0	0	0	0	0	0	0	0	0	0	0	0	0	0	0	0	0	0	0
0	0	55.11	0	0	0	0	0	0	0	0	0	0	0	0	0	0	80	61	88	48	68.2121	68.5	60.662	7.7886	68.6486	0.113313	45.4545	145	116	158	90	127.682	126	191.297	13.831	128.417	0.1075	69.697	0	0	0	0	0	0	0	0	0	0	0	0	0	0	0	0	0	0	0	0	0	0	0	0	0	0	0	0	0	0	1	0	0	0	1	0	0	0	0	0	0	0	0	0	0	0	0	0	0	0	0	0	0	0	0
0	0	70.7	0	0	0	0	0	0	0	0	0	0	0	0	0	0	62	60	89	58	71.8857	72	66.7694	8.1713	72.342	0.112855	61.4286	134	150	192	99	149.586	148	286.217	16.918	150.526	0.112288	78.5714	0	0	0	0	0	0	0	0	0	0	0	0	0	0	0	0	0	0	0	0	0	0	0	0	0	0	0	0	0	0	3	0	0	0	0	0	0	0	0	1	1	0	0	0	0	0	0	1	0	0	0	0	0	0	0
0	0	58.7	1	0	0	0	0	0	0	2016-05-17	0	0	0	0	0	0	70	80	87	60	72.1273	71	39.4094	6.2777	72.395	0.0862415	58.1818	144	142	169	112	132.982	133	143.907	11.9961	133.512	0.0893849	78.1818	0	0	0	0	0	0	0	0	0	0	0	0	0	0	0	0	0	0	0	0	0	0	0	0	0	0	0	0	0	0	1	1	0	1	0	0	0	0	0	0	0	0	0	0	0	0	0	0	0	0	0	0	0	0	0	88.6								4.6	29.7		203		4		4.5			142	7.7		79									11.9
0	1	64.3	0	0	0	0	0	0	0	0	0	0	0	0	0	0	76	82	94	67	77.4	76	55.2571	7.4335	77.7324	0.0927837	60	111	153	153	110	127.333	124	150.81	12.2805	127.885	0.0931731	66.6667	0	0	0	0	0	0	0	0	0	0	0	0	0	0	0	0	0	0	0	0	0	0	0	0	0	0	0	0	0	0	2	0	0	1	0	0	0	0	0	0	1	0	0	1	0	0	0	0	0	0	0	0	0	0	0
0	0	42.28	0	0	0	0	0	0	0	0	0	0	0	0	0	0	70	72	83	56	70.0526	70.5	31.5647	5.6182	70.2717	0.0791381	65.7895	110	107	137	100	114.79	115	82.5491	9.0857	115.139	0.0781022	65.7895	0	0	0	0	0	0	0	0	0	0	0	0	0	0	0	0	0	0	0	0	0	0	0	0	0	0	0	0	0	0	0	0	0	0	0	0	0	0	0	0	0	0	0	0	0	0	0	0	0	0	0	0	0	0	0	62.7								5.4	18.3		323		4.32																	7.9
0	0	47.99	0	0	0	0	0	0	0	0	0	0	0	0	0	0	92	75	98	62	78.5663	78	54.2242	7.3637	78.9065	0.0931598	63.8554	151	135	162	104	129.41	128	154.879	12.445	130	0.0955867	73.494	0	0	0	0	0	0	0	0	0	0	0	0	0	0	0	0	0	0	0	0	0	0	0	0	0	0	0	0	0	0	0	0	0	0	1	0	0	0	0	0	0	0	0	0	0	0	0	0	0	0	0	0	0	0	0																4.6			142	5.6		67
0	1	55.06	0	0	0	0	0	0	0	0	0	0	0	0	0	0	72	92	104	54	78.4366	78	100.907	10.0452	79.0683	0.127163	66.1972	117	146	178	93	134.718	135	280.605	16.7513	135.741	0.123464	80.2817	0	0	0	0	0	0	0	0	0	0	0	0	0	0	0	0	0	0	0	0	0	0	0	0	0	0	0	0	0	0	1	0	0	1	1	0	0	0	0	0	0	0	0	1	0	0	0	0	0	0	0	0	0	0	0
0	1	60.9	0	0	0	0	0	0	0	0	0	0	0	0	0	0	80	74	86	53	70.6885	71	59.5847	7.7191	71.1019	0.1083	52.459	130	122	159	110	133.361	134	115.134	10.7301	133.785	0.0797968	73.7705	0	0	0	0	0	0	0	0	0	0	0	0	0	0	0	0	0	0	0	0	0	0	0	0	0	0	0	0	0	0	2	0	0	1	0	0	1	0	0	0	0	0	0	0	0	0	0	0	0	0	0	0	0	0	0
0	0	30.14	0	0	0	0	0	0	0	0	0	0	0	0	0	0	61	61	61	61	61	61	0	0	61	0	0	101	96	101	96	98.5	98.5	12.5	3.5355	98.5317	0.0253807	50	0	0	0	0	0	0	0	0	0	0	0	0	0	0	0	0	0	0	0	0	0	0	0	0	0	0	0	0	0	0	0	0	0	0	0	0	0	0	0	0	0	0	0	0	0	0	0	0	0	0	0	0	0	0	0	88.6	0	0.1	1.1			0.7	10	7.6	30.6		225		4.27																	13.1
0	1	49.15	0	0	0	0	0	0	0	0	0	0	0	0	0	0	88	82	97	69	83.1818	83	45.8732	6.773	83.4509	0.0804931	61.3636	164	132	164	104	136.932	137.5	185.414	13.6167	137.592	0.0983048	86.3636	0	0	0	0	0	0	0	0	0	0	0	0	0	0	0	0	0	0	0	0	0	0	0	0	0	0	0	0	0	0	0	0	0	0	1	0	0	0	0	0	0	0	0	0	0	0	0	0	0	0	0	0	0	0	0	86								7.55	31.2		337		4.49		4		41	138	4.8	71	89									14
0	0	62.86	0	0	0	0	0	0	0	0	0	0	0	0	0	0	70	72	91	67	78.6818	81	49.6558	7.0467	78.9824	0.0875002	68.1818	113	150	168	113	138.273	139	179.351	13.3922	138.89	0.0946266	72.7273	0	0	0	0	0	0	0	0	0	0	0	0	0	0	0	0	0	0	0	0	0	0	0	0	0	0	0	0	0	0	2	0	0	0	0	0	0	0	0	0	0	0	0	0	0	0	0	0	0	0	0	0	0	0	0	90.6								12.2	31.5		298		4.38
0	0	50.09	0	0	0	0	0	0	0	0	0	0	0	0	0	0	57	77	84	45	61.0657	61	58.2971	7.6353	61.5377	0.124576	55.4745	143	129	147	100	121.073	121	84.8623	9.2121	121.42	0.0758087	75.1825	0	0	0	0	0	0	0	0	0	0	0	0	0	0	0	0	0	0	0	0	0	0	0	0	0	0	0	0	0	0	1	0	0	0	0	0	0	0	0	1	0	0	0	0	0	0	0	0	0	0	0	0	0	0	0																4.2		43	142	7.6	75	89	66	15	16	6	1.01	2.7417	1.4	5.5
1	1	68.67	0	1	0	0	0	1	0	0	2006-02-25	0	0	0	2006-02-25	0	83	58	88	58	76.0667	76	48.4952	6.9639	76.3636	0.0884451	60	155	119	179	119	148.4	152	202.686	14.2368	149.036	0.0926821	80	0	0	0	0	0	0	0	0	0	0	0	0	0	0	0	0	0	0	0	0	0	0	0	0	0	0	0	0	0	0	2	0	0	1	0	0	0	0	0	1	0	0	0	0	0	0	0	1	0	0	0	0	0	0	0	92.8								7.4	31.8		349		5.01	0.465	5		46	138	5.9	76	112	55	25	21	16	1.13	3.1974	1.25	5.4	15.9	9.1
0	1	47.64	0	0	0	0	0	0	0	0	0	0	0	0	0	0	72	68	83	63	71.3846	71	40.5897	6.371	71.6466	0.0857477	61.5385	111	119	128	103	114.308	112	67.3974	8.2096	114.579	0.0690026	53.8462	0	0	0	0	0	0	0	0	0	0	0	0	0	0	0	0	0	0	0	0	0	0	0	0	0	0	0	0	0	0	0	0	0	0	0	0	0	0	0	0	0	0	0	0	0	0	0	0	0	0	0	0	0	0	0																4.5	0.36	37.3	142	3.9	75.2	86	85		54	12	1.13	4.1864	1.17	5.87		5.2
0	0	65.28	0	0	0	0	0	0	0	0	0	0	0	0	0	0	73	58	84	49	66.2417	66.5	59.3109	7.7014	66.6841	0.115776	51.6667	133	133	193	108	140.2	138	270.8	16.456	141.155	0.116885	81.6667	0	0	0	0	0	0	0	0	0	0	0	0	0	0	0	0	0	0	0	0	0	0	0	0	0	0	0	0	0	0	2	0	0	0	1	0	0	0	0	0	1	0	0	1	0	0	0	0	0	0	0	0	0	0	0																4.8			140	8.5		99										5
0	0	50.34	0	0	1	0	0	0	0	0	0	2019-07-08	0	0	0	0	90	85	100	62	78.5405	75.5	102.827	10.1404	79.1837	0.128235	54.0541	140	159	221	103	136.108	128	555.084	23.5602	138.105	0.171926	78.3784	0	0	0	0	0	0	0	0	0	0	0	0	0	0	0	0	0	0	0	0	0	0	0	0	1	0	0	0	0	0	3	0	0	0	1	0	1	0	0	0	0	0	0	0	0	0	0	0	0	0	0	0	0	0	0
1	1	58.13	0	0	0	0	0	0	0	0	0	0	0	0	0	0	65	72	90	64	75.2368	74	38.1316	6.1751	75.4832	0.080988	65.7895	123	122	157	100	122.053	120	169.186	13.0072	122.726	0.105159	73.6842	0	0	0	0	0	0	0	0	0	0	0	0	0	0	0	0	0	0	0	0	0	0	0	0	0	0	0	0	0	0	1	0	0	1	1	0	0	0	0	0	0	0	0	0	0	0	0	0	0	0	0	0	0	0	0																4.7			141	5.7		90
0	0	53.29	0	0	0	0	0	0	0	0	0	0	0	0	0	0	86	57	100	52	75.6716	78	116.133	10.7765	76.4238	0.141345	67.1642	130	135	176	113	138.955	136	122.195	11.0542	139.388	0.0789562	64.1791	0	0	0	0	0	0	0	0	0	0	0	0	0	0	0	0	0	0	0	0	0	0	0	0	0	0	0	0	0	0	1	0	0	1	1	0	0	0	0	0	0	0	0	0	0	0	0	0	0	0	0	0	0	0	0	81.3								5.68	28.1		175		5.34	0.434	3.5		44	145	6.6	72	84	70	15	14	21						4.6
0	0	51.7	0	0	0	0	0	0	0	0	0	0	0	0	0	0	100	61	100	61	77.3	75	83.0306	9.1121	77.8245	0.116695	64	198	152	198	125	148.62	147.5	206.526	14.371	149.299	0.0957245	62	0	0	0	0	0	0	0	0	0	0	0	0	0	0	0	0	0	0	0	0	0	0	0	0	0	0	0	0	0	0	1	0	0	1	1	0	0	0	0	0	0	0	0	0	0	0	0	0	0	0	0	0	0	0	0	87.3								6.64	30.3		340		4.42		3.54		42	137	3.6	74	82	65		27	8					13.4
0	0	73.34	0	0	0	0	0	0	0	0	0	0	0	0	0	0	80	73	88	73	81.75	83	45.5833	6.7515	81.9588	0.071523	50	140	132	162	132	146	145	168	12.9615	146.431	0.0768834	75	0	0	0	0	0	0	0	0	0	0	0	0	0	0	0	0	0	0	0	0	0	0	0	0	0	0	0	0	0	0	3	0	0	0	0	0	0	0	1	0	0	0	0	0	0	0	0	0	0	0	0	0	0	0	0																4.3	0.46	43	144	5.1	67	92	88		11	18.3						6.5	6.4
1	1	62.29	0	0	0	0	0	0	0	0	0	0	0	0	0	0	84	86	87	58	75.5	78	124.571	11.1612	76.2184	0.138282	50	136	141	164	111	135.125	133.5	333.554	18.2634	136.201	0.12643	87.5	0	0	0	0	0	0	0	0	0	0	0	0	0	0	0	0	0	0	0	0	0	0	0	0	0	0	0	0	0	0	2	0	0	1	0	0	0	0	0	0	0	0	0	0	0	0	0	0	0	0	0	0	0	0	0																3.8			139	7.1		128
0	0	61.75	0	0	0	0	0	0	0	0	0	0	0	0	0	0	61	74	77	54	66.0476	67	33.1476	5.7574	66.2862	0.0850696	57.1429	137	170	170	99	133.429	134	258.057	16.0642	134.346	0.117494	76.1905	0	0	0	0	0	0	0	0	0	0	0	0	0	0	0	0	0	0	0	0	0	0	0	0	0	0	0	0	0	0	2	0	0	0	0	0	0	0	0	1	0	0	0	0	1	0	0	0	0	0	0	0	0	0	0	88.7								7.2	30		206		4.12		4.98		43	137.63	4.19	69	77	114		12	8	0.9423			4.47	12.4	14.5	12.7
0	0	77.07	0	0	0	0	0	0	0	0	0	0	0	0	0	0	74	66	95	54	73.6154	73	82.7716	9.0979	74.1669	0.122632	63.0769	149	135	195	102	146.723	141	467.735	21.6272	148.284	0.146263	81.5385	0	0	0	0	0	0	0	0	0	0	0	0	0	0	0	0	0	0	0	0	0	0	0	0	0	0	0	0	0	0	3	0	0	1	1	0	0	0	0	1	1	0	0	0	0	0	0	1	0	0	0	0	0	0	0																4.9			137	7.6		98			16
1	1	69.78	0	0	0	0	0	0	0	0	0	0	0	0	0	0	69	78	78	59	70.2308	71	34.359	5.8617	70.4562	0.0801884	76.9231	114	122	141	114	123	122	51.8333	7.1995	123.194	0.0562365	53.8462	0	0	0	0	0	0	0	0	1	0	0	0	0	0	0	0	0	0	0	0	0	0	0	0	0	0	0	0	0	0	2	0	0	0	0	0	0	0	0	0	0	0	0	0	0	0	0	0	0	0	0	0	0	0	0	98.5								3.4	32.9		152		4.56	0.449	4.7		43	144	6.3	71	113		46			1.83	3.5909	1.07	5.5		5.4
1	0	96.26	0	0	0	0	0	0	0	0	0	0	0	0	0	0	80	76	84	50	67.871	70	124.183	11.1437	68.7506	0.16152	74.1935	150	156	177	93	127.548	130	367.789	19.1778	128.936	0.147912	61.2903	0	0	0	0	0	0	0	0	0	0	0	0	0	0	0	0	0	0	0	0	0	0	0	0	0	0	0	0	0	0	4	0	0	0	0	0	1	1	0	0	0	0	0	0	0	0	0	0	0	0	0	0	0	0	0	91.9								5.5	31.2		201		4.37	0.402	2.77		41.62	140.71	8.54	80.06	99									13.6
0	0	67.5	0	0	0	0	0	0	0	0	0	0	0	0	0	0	84	77	92	51	75.717	77	61.7837	7.8603	76.1162	0.102827	64.1509	152	134	187	104	138.245	137	220.958	14.8647	139.027	0.106505	71.6981	0	0	0	0	0	0	0	0	0	0	0	0	0	0	0	0	0	0	0	0	0	0	0	0	0	0	0	0	0	0	2	0	0	0	0	0	0	0	0	0	0	0	0	0	0	0	0	0	0	0	0	0	0	0	0
0	0	68.01	0	0	0	0	0	0	0	0	0	0	0	0	0	0	86	81	86	51	72.9324	74	60.8036	7.7977	73.3425	0.106191	54.0541	134	167	169	107	138.865	140.5	135.324	11.6329	139.345	0.0832033	62.1622	0	0	0	0	0	0	0	0	0	0	0	0	0	0	0	0	0	0	0	0	0	0	0	0	0	0	0	0	0	0	2	0	0	0	0	0	1	1	0	0	1	0	0	0	0	0	0	0	0	0	0	0	0	0	0
1	0	75.71	0	0	0	0	0	0	0	0	0	0	0	0	0	0	75	75	75	75	75	75			75	0		153	153	153	153	153	153			153	0		0	0	0	0	0	0	0	0	0	0	0	0	0	0	0	0	0	0	0	0	0	0	0	0	0	0	0	0	0	0	3	1	0	0	0	1	0	0	0	0	0	0	0	0	0	0	0	0	0	0	0	0	0	0	0
0	0	54.04	0	0	0	0	0	0	0	0	0	0	0	0	0	0	81	64	83	64	76.1667	77	45.7667	6.7651	76.4166	0.081081	33.3333	133	104	154	104	132	131	352	18.7617	133.107	0.12975	66.6667	0	0	0	0	0	0	0	0	0	0	0	0	0	0	0	0	0	0	0	0	0	0	0	0	0	0	0	0	0	0	1	0	0	0	0	0	0	0	0	0	0	0	0	0	0	0	0	0	0	0	0	0	0	0	0																																4.2
1	0	59.87	0	0	0	0	0	0	0	0	0	0	0	0	0	0	70	55	70	49	56	55	37.5385	6.1269	56.3104	0.105428	71.4286	128	146	151	115	135.214	137.5	137.412	11.7223	135.685	0.0835406	57.1429	0	0	0	0	0	0	0	0	0	0	0	0	0	0	0	0	0	0	0	0	0	0	0	0	0	0	0	0	0	0	1	0	0	1	0	0	1	0	0	0	0	0	0	0	0	0	0	0	0	0	0	0	0	0	1
0	0	44.33	0	0	0	0	0	0	0	0	0	0	0	0	0	0	63	71	83	63	71.5	71.5	42.1471	6.4921	71.7778	0.0882401	27.7778	106	135	136	106	119.444	118.5	109.203	10.45	119.875	0.0850235	61.1111	0	0	0	0	0	0	0	0	0	0	0	0	0	0	0	0	0	0	0	0	0	0	0	0	0	0	0	0	0	0	0	0	0	0	0	0	0	0	0	0	0	0	0	0	0	0	0	0	0	0	0	0	0	0	0
0	0	29.52	0	0	0	0	0	0	0	0	0	0	0	0	0	0	75	79	90	75	83.5	84	22.2857	4.7208	83.6167	0.0528848	12.5	143	138	143	122	134	136	45.4286	6.7401	134.148	0.0470504	37.5	0	0	0	0	0	0	0	0	0	0	0	0	0	0	0	0	0	0	0	0	0	0	0	0	0	0	0	0	0	0	0	0	0	0	0	0	0	0	0	0	0	0	0	0	0	0	0	0	0	0	0	0	0	0	0																		41.9			78.4		45		15	4
0	0	60.73	0	0	0	0	0	0	0	0	0	0	0	0	0	0	79	65	98	59	70.7273	67.5	88.8745	9.4273	71.3245	0.130227	59.0909	173	132	210	103	147.773	147.5	592.66	24.3446	149.675	0.160956	59.0909	0	0	0	0	0	0	0	0	0	0	0	0	0	0	0	0	0	0	0	0	0	0	0	0	0	0	0	0	0	0	2	0	0	0	0	0	0	0	0	0	0	0	0	0	0	0	0	0	0	0	0	0	0	0	0																4.03		44	139	5.4	76	66										9.33
0	0	28.82	0	0	0	0	0	0	0	0	0	0	0	0	0	0	49	54	70	46	58.4595	59	28.4775	5.3364	58.696	0.0900423	51.3514	105	98	127	93	111.513	111	61.9234	7.8691	111.783	0.0696066	51.3514	0	0	0	0	0	0	0	0	0	0	0	0	0	0	0	0	0	0	0	0	0	0	0	0	0	0	0	0	0	0	0	0	0	0	0	0	0	0	0	0	0	0	0	0	0	0	0	0	0	0	0	0	0	0	0	92.8								9.3	32.7		173		4.22				44			69.5		44		10	11					13.8
0	1	29.09	0	0	0	0	0	0	0	0	0	0	0	0	0	0	70	73	93	62	80.175	80	47.9942	6.9278	80.4663	0.0853214	70	116	149	158	112	138.3	138	101.703	10.0848	138.658	0.0720023	72.5	0	0	0	0	0	0	0	0	0	0	0	0	0	0	0	0	0	0	0	0	0	0	0	0	0	0	0	0	0	0	0	0	0	0	0	0	0	0	0	0	1	0	0	1	0	0	0	0	0	0	0	0	0	0	0
0	0	50.71	0	0	0	0	0	0	0	0	0	0	0	0	0	0	75	92	92	75	83.5	83.5	144.5	12.0208	83.9315	0.101796	50	121	154	154	121	137.5	137.5	544.5	23.3345	138.487	0.12	50	0	0	0	0	0	0	0	0	0	0	0	0	0	0	0	0	0	0	0	0	0	0	0	0	0	0	0	0	0	0	1	0	0	1	1	0	0	0	0	0	0	0	0	0	0	0	0	0	0	0	0	0	0	0	0
0	0	28.74	0	0	0	0	0	0	0	0	0	0	0	0	0	0	75	73	83	53	70.6981	71	39.1379	6.256	70.9692	0.0876505	43.3962	144	127	152	108	128.358	127	75.6575	8.6981	128.647	0.067122	67.9245	0	0	0	0	0	0	0	0	0	0	0	0	0	0	0	0	0	0	0	0	0	0	0	0	0	0	0	0	0	0	0	0	0	0	0	0	0	0	0	0	0	0	0	0	0	0	0	0	0	0	0	0	0	0	0																4.3			140	4.1		56					2.07			4.75		7.6
0	1	28.98	0	0	0	0	0	0	0	0	0	0	0	0	0	0	68	63	68	63	65.5	65.5	12.5	3.5355	65.5477	0.0381679	50	116	132	132	116	124	124	128	11.3137	124.258	0.0645161	50	0	0	0	0	0	0	0	0	0	0	0	0	0	0	0	0	0	0	0	0	0	0	0	0	0	0	0	0	0	0	0	0	0	0	0	0	0	0	0	0	0	0	0	0	0	0	0	0	0	0	0	0	0	0	0
0	1	28.36	0	0	0	0	0	0	0	0	0	0	0	0	0	0	81	63	84	53	67.78	67.5	49.2771	7.0198	68.1353	0.102526	60	146	124	162	108	129.64	129	144.235	12.0098	130.184	0.0917085	72	0	0	0	0	0	0	0	0	0	0	0	0	0	0	0	0	0	0	0	0	0	0	0	0	0	0	0	0	0	0	0	0	0	0	0	0	0	0	0	0	0	0	0	0	0	0	0	0	0	0	0	0	0	0	0																5.4	0.38	45.2	141	3.8	78.8	82	77		113	17	1.75	3.9145	1.06	5.77		5.1
0	0	28.79	0	0	0	0	0	0	0	0	0	0	0	0	0	0	80	90	90	80	86.6667	90	33.3333	5.7735	86.7948	0.0543928	33.3333	135	150	150	135	145	150	75	8.6603	145.172	0.048766	33.3333	0	0	0	0	0	0	0	0	0	0	0	0	0	0	0	0	0	0	0	0	0	0	0	0	0	0	0	0	0	0	0	0	0	0	0	0	0	0	0	0	0	0	0	0	0	0	0	0	0	0	0	0	0	0	0	92.7								7.3	32.2		170		4.24																	13.7
1	0	60.4	0	1	0	0	0	0	0	0	2006-10-25	0	0	0	0	0	58	61	61	58	59.5	59.5	4.5	2.1213	59.5189	0.0252101	0	101	105	105	101	103	103	8	2.8284	103.019	0.0194175	0	0	0	0	0	0	0	0	0	0	0	0	0	0	0	0	0	0	0	0	0	0	0	0	0	0	0	0	0	0	0	2	0	0	0	0	0	0	0	0	0	0	0	0	0	0	0	0	0	0	0	0	0	0	0	0
1	1	91.09	0	0	0	0	0	0	0	0	0	0	0	0	0	0	60	60	60	60	60	60			60	0		100	100	100	100	100	100			100	0		0	0	0	0	0	0	0	0	0	0	0	0	0	0	0	0	0	0	0	0	0	0	0	0	0	0	0	0	0	0	4	0	0	0	0	0	0	0	0	0	0	0	0	0	0	0	0	0	0	0	0	0	0	0	0	98.6	0	0	0.9			0.2	11	12.2	33		171		3.72		4.18		27	140.2	12.9	50	150	51		8	12					12.3	4.6	8
0	0	27.72	0	0	0	0	0	0	0	0	0	0	0	0	0	0	70	53	70	49	56.6	53	69.3	8.3247	57.0877	0.131551	40	120	96	120	94	103.2	100	109.2	10.4499	103.622	0.0905684	60	0	0	0	0	0	0	0	0	0	0	0	0	0	0	0	0	0	0	0	0	0	0	0	0	0	0	0	0	0	0	0	0	0	0	1	0	0	0	0	0	0	0	0	0	0	0	0	0	0	0	0	0	0	0	0
0	1	64.6	0	0	0	0	0	0	0	0	0	0	0	0	0	0	65	89	89	65	73.5	70	112.333	10.5987	74.0709	0.124881	50	113	190	190	113	150.75	150	988.917	31.447	153.19	0.180656	50	0	0	0	0	0	0	0	0	0	0	0	0	0	0	0	0	0	0	0	0	0	0	0	0	0	0	0	0	0	0	2	0	0	0	1	0	1	1	0	0	1	0	0	1	0	0	0	0	0	0	0	0	0	0	0																3.5		42	145	6.8	75	106					1.95	3.6218	1.36	5.68		7.1	7.7
1	0	62.06	0	0	0	0	0	0	0	0	0	0	0	0	0	0	70	87	87	56	75.3478	76	50.0553	7.075	75.6649	0.0918337	73.913	132	132	193	108	151.87	150	360.937	18.9983	153.002	0.122347	82.6087	0	0	0	0	0	0	0	0	0	0	0	0	0	0	0	0	0	0	0	0	0	0	0	0	0	0	0	0	0	0	2	0	0	0	0	0	0	0	0	1	0	0	0	0	0	0	0	0	0	0	0	0	0	0	0	86.8		0	1.7	0		0.3	5.2	7.2	30.7		215		3.9		4.1		38.7	143	3.4	70.1	62	70		22	5	0.93	2.8073	0.82	4.05	12	7.6
0	0	35.34	0	0	0	0	0	0	0	0	0	0	0	0	0	0	65	65	65	65	65	65			65	0		100	100	100	100	100	100			100	0		0	0	0	0	0	0	0	0	0	0	0	0	0	0	0	0	0	0	0	0	0	0	0	0	0	0	0	0	0	0	0	0	0	0	0	0	0	0	0	0	0	0	0	0	0	0	0	0	0	0	0	0	0	0	0
0	0	54.46	0	0	0	0	0	0	0	0	0	0	0	0	0	0	84	70	103	45	75.9821	75	100.927	10.0462	76.6317	0.131033	67.8571	156	153	173	109	136.732	134.5	195.4	13.9785	137.432	0.101316	78.5714	0	0	0	0	0	0	0	0	0	0	0	0	0	0	0	0	0	0	0	0	0	0	0	0	0	0	0	0	0	0	1	0	0	0	0	0	0	0	0	0	0	0	0	0	0	0	0	0	0	0	0	0	0	0	0
0	0	28.29	0	0	0	0	0	0	0	0	0	0	0	0	0	0	70	70	70	70	70	70			70	0		114	114	114	114	114	114			114	0		0	0	0	0	0	0	0	0	0	0	0	0	0	0	0	0	0	0	0	0	0	0	0	0	0	0	0	0	0	0	0	0	0	0	0	0	0	0	0	0	0	0	0	0	0	0	0	0	0	0	0	0	0	0	0	90.4								10	30.4		181		4.24	0.383
0	0	66.63	0	0	0	0	0	0	0	0	0	0	0	0	0	0	85	65	85	56	66.9737	68	31.1615	5.5822	67.1998	0.0822458	39.4737	146	129	148	108	127	128	81.027	9.0015	127.31	0.0699391	65.7895	0	0	0	0	0	0	0	0	0	0	0	0	0	0	0	0	0	0	0	0	0	0	0	0	0	0	0	0	0	0	2	0	0	0	1	0	0	0	0	1	0	0	0	0	0	0	0	0	0	0	0	0	0	0	0
0	0	61.01	0	0	0	0	0	0	0	0	0	0	0	0	0	0	86	65	101	56	69.0694	68	60.9106	7.8045	69.5029	0.112208	56.9444	172	125	192	104	134.903	131.5	343.695	18.539	136.153	0.136467	75	0	0	0	0	0	0	0	0	0	0	0	0	0	0	0	0	0	0	0	0	0	0	0	0	0	0	0	0	0	0	2	0	0	1	1	0	0	0	0	0	0	0	0	0	0	0	0	0	0	0	0	0	0	0	0																4.3			140	6.4		85					3.0994			5.4635		5.901
0	1	26.29	0	0	0	0	0	0	0	0	0	0	0	0	0	0	80	82	94	71	84.4138	85	26.9135	5.1878	84.5703	0.0609249	48.2759	126	115	144	105	128.276	129	68.0278	8.2479	128.536	0.0637414	70.6897	0	0	0	0	0	0	0	0	0	0	0	0	0	0	0	0	0	0	0	0	0	0	0	0	0	0	0	0	0	0	0	0	0	0	0	0	0	0	0	1	0	0	0	0	0	0	0	0	0	0	0	0	0	0	0	81.1								6.59	29.1		251		5.69		3.7		42	138	4.5	74	79	41			27	1.61	3.1382	1.23	5.1	16.6	6.9
0	0	27.54	0	0	0	0	0	0	0	0	0	0	0	0	0	0	69	69	69	69	69	69			69	0		101	101	101	101	101	101			101	0		0	0	0	0	0	0	0	0	0	0	0	0	0	0	0	0	0	0	0	0	0	0	0	0	0	0	0	0	0	0	0	0	0	0	0	0	0	0	0	0	0	0	0	0	0	0	0	0	0	0	0	0	0	0	0
0	1	27.1	0	0	0	0	0	0	0	0	0	0	0	0	0	0	73	75	88	62	76.5882	76	42.3824	6.5102	76.8482	0.0824643	58.8235	142	128	149	111	138.235	142	115.691	10.756	138.629	0.0754861	47.0588	0	0	0	0	0	0	0	0	0	0	0	0	0	0	0	0	0	0	0	0	0	0	0	0	0	0	0	0	0	0	0	0	0	0	0	0	0	0	0	0	0	0	0	0	0	0	0	0	0	0	0	0	0	0	0
1	0	85.9	0	1	0	0	0	1	0	0	2002-07-30	0	0	0	2002-07-30	0	66	66	66	66	66	66			66	0		138	138	138	138	138	138			138	0		0	0	0	0	0	0	0	0	0	0	0	0	0	0	0	0	0	0	0	0	0	0	0	0	0	0	0	0	0	0	4	0	0	0	0	0	0	0	0	0	0	0	0	0	0	0	0	0	0	0	0	0	0	0	0	86.2								7.4	29.6		285		4.63	0.399	7.2	0.29	37	141	4	65	68	114	18	13	7					13.7	7.5	7.1
0	0	67.9	0	0	0	0	0	0	0	0	0	0	0	0	0	0	78	70	93	50	70.566	70	67.5196	8.217	71.0339	0.115341	64.1509	145	144	156	108	136.434	136	133.943	11.5734	136.915	0.0840235	83.0189	0	0	0	0	0	0	0	0	0	0	0	0	0	0	0	0	0	0	0	0	0	0	0	0	0	0	0	0	0	0	2	0	0	0	0	0	0	0	1	1	1	0	0	1	0	0	0	1	0	0	0	0	0	0	0	89.5	0	0.1	2.2			0.3	2.8	5.8	30.7		251		4.35		4.1		46	141	4.6	82	75	86		33	10.6	1.61			7.04	13.4	8.1	10.1
0	0	50.39	0	0	0	0	0	0	0	0	0	0	0	0	0	0	76	77	90	51	77.5672	77	45.3098	6.7313	77.8543	0.0861297	53.7313	143	151	169	118	142.06	142	137.724	11.7356	142.536	0.0819913	79.1045	0	0	0	0	0	0	0	0	0	0	0	0	0	0	0	0	0	0	0	0	0	0	0	0	0	0	0	0	0	0	1	0	0	0	1	0	0	0	0	0	0	0	0	0	0	0	0	0	0	0	0	0	0	0	0	84.8								5.6	29		241		4.47		4.4		41.4	141	4.8	75.7	67	88		49	3					13		7.9
1	0	66.85	0	0	0	0	1	0	0	0	0	0	0	2010-03-30	0	0	61	79	90	52	73.7778	74.5	87.0065	9.3277	74.3326	0.122868	61.1111	113	147	155	100	125.611	120	298.957	17.2904	126.73	0.133772	61.1111	0	0	0	0	0	0	0	0	0	0	0	0	0	0	0	0	0	0	0	0	0	0	0	0	0	0	0	0	0	0	2	0	0	1	0	0	0	0	0	0	0	0	0	0	0	0	0	0	0	0	0	0	0	0	0																3.8			143	4.9		72					0.66	2.2774	2.02	4.6		4.9
0	0	27.47	0	0	0	0	0	0	0	0	0	0	0	0	0	0	74	78	78	61	69.2	71	55.7	7.4632	69.5212	0.0964643	60	116	138	138	104	116	113	171.5	13.0958	116.59	0.100976	80	0	0	0	0	0	0	0	0	0	0	0	0	0	0	0	0	0	0	0	0	0	0	0	0	0	0	0	0	0	0	0	0	0	0	0	0	0	0	0	0	0	0	0	0	0	0	0	0	0	0	0	0	0	0	0																		43			65			18
0	0	27.81	0	0	0	0	0	0	0	0	0	0	0	0	0	0	66	71	71	66	68.6667	69	6.3333	2.5166	68.6974	0.0299243	0	99	105	107	99	103.667	105	17.3333	4.1633	103.722	0.0327911	33.3333	0	0	0	0	0	0	0	0	0	0	0	0	0	0	0	0	0	0	0	0	0	0	0	0	0	0	0	0	0	0	0	0	0	0	0	0	0	0	0	0	0	0	0	0	0	0	0	0	0	0	0	0	0	0	0
0	0	41.92	0	0	0	0	0	0	0	0	0	0	0	0	0	0	50	64	76	50	64.9091	64	45.8909	6.7743	65.2297	0.0995088	63.6364	80	119	132	80	114.454	116	172.673	13.1405	115.138	0.109467	54.5455	0	0	0	0	0	0	0	0	0	0	0	0	0	0	0	0	0	0	0	0	0	0	0	0	0	0	0	0	0	0	0	0	0	0	0	0	0	0	0	0	0	0	0	0	0	0	0	0	0	0	0	0	0	0	0
0	0	58.38	0	0	0	0	0	0	0	0	0	0	0	0	0	0	55	74	78	43	59.8667	59	41.9141	6.4741	60.2099	0.107237	56.6667	97	151	156	95	123.567	120.5	196.317	14.0113	124.345	0.112442	78.3333	0	0	0	0	0	0	0	0	0	0	0	0	0	0	0	0	0	0	0	0	0	0	0	0	0	0	0	0	0	0	1	0	0	0	0	0	0	0	0	0	0	0	0	0	0	0	0	0	0	0	0	0	0	0	0
0	1	27.44	0	0	0	0	0	0	0	0	0	0	0	0	0	0	74	74	74	74	74	74			74	0		132	132	132	132	132	132			132	0		0	0	0	0	0	0	0	0	0	0	0	0	0	0	0	0	0	0	0	0	0	0	0	0	0	0	0	0	0	0	0	0	0	0	0	0	0	0	0	0	0	0	0	0	0	0	0	0	0	0	0	0	0	0	0
0	0	58.11	0	0	0	0	0	0	0	0	0	0	0	0	0	0	69	65	96	51	69.9241	71	106.763	10.3326	70.6738	0.146831	63.2911	135	132	163	118	139.835	139	117.011	10.8172	140.248	0.0768652	62.0253	0	0	0	0	0	0	0	0	0	0	0	0	0	0	0	0	0	0	0	0	0	0	0	0	0	0	0	0	0	0	1	0	0	0	1	0	0	0	0	0	0	0	0	0	0	0	0	0	0	0	0	0	0	0	0																4.1			142	5.3		83										4.9
0	0	27.29	0	0	0	0	0	0	0	0	0	0	0	0	0	0	71	63	74	62	69.875	71.5	21.8393	4.6733	70.0116	0.0625607	12.5	128	112	128	100	116.125	116.5	67.2679	8.2017	116.378	0.0660666	62.5	0	0	0	0	0	0	0	0	0	0	0	0	0	0	0	0	0	0	0	0	0	0	0	0	0	0	0	0	0	0	0	0	0	0	0	0	0	0	0	0	0	0	0	0	0	0	0	0	0	0	0	0	0	0	0	60.8		0.1	1.8	0		0.4	3.7	5.8	18.6		482		4.35																	8.1
0	0	27.12	0	0	0	0	0	0	0	0	0	0	0	0	0	0	60	60	60	60	60	60			60	0		110	110	110	110	110	110			110	0		0	0	0	0	0	0	0	0	0	0	0	0	0	0	0	0	0	0	0	0	0	0	0	0	0	0	0	0	0	0	0	0	0	0	0	0	0	0	0	0	0	0	0	0	0	0	0	0	0	0	0	0	0	0	0
0	0	48.94	1	0	0	0	0	0	0	2011-03-02	0	0	0	0	0	0	71	70	87	54	72.8864	73	41.824	6.4671	73.1662	0.0877151	65.9091	113	115	127	89	115.25	115	61.7733	7.8596	115.512	0.0674167	68.1818	0	0	0	0	0	0	0	0	0	0	0	0	0	0	0	0	0	0	0	0	0	0	0	0	0	0	0	0	0	0	0	0	0	0	0	0	0	0	0	0	0	0	0	0	0	0	0	0	0	0	0	0	0	0	0																4.3		43	140	7.3	77	73
1	1	79.19	0	0	0	0	0	0	0	0	0	0	0	0	0	0	80	80	80	75	78.75	80	6.25	2.5	78.7798	0.0274929	50	140	160	160	140	149.25	148.5	68.9167	8.3016	149.423	0.0481702	50	0	0	0	0	0	0	0	0	0	0	0	0	0	0	0	0	0	0	0	0	0	0	0	0	0	0	0	0	0	0	3	0	0	0	0	0	1	0	0	0	0	0	0	0	0	0	0	0	0	0	0	0	0	0	0	90.3								6.7	31.3		270		4.36		4		43	141	6.7	75	104
0	0	26.13	0	0	0	0	0	0	0	0	0	0	0	0	0	0	52	52	52	52	52	52			52	0		98	98	98	98	98	98			98	0		0	0	0	0	0	0	0	0	0	0	0	0	0	0	0	0	0	0	0	0	0	0	0	0	0	0	0	0	0	0	0	0	0	0	0	0	0	0	0	0	0	0	0	0	0	0	0	0	0	0	0	0	0	0	0
0	1	26.43	0	0	0	0	0	0	0	0	0	0	0	0	0	0	83	78	83	75	78.6667	78	16.3333	4.0415	78.7358	0.041947	33.3333	141	129	146	129	138.667	141	76.3333	8.7369	138.85	0.0514446	66.6667	0	0	0	0	0	0	0	0	0	0	0	0	0	0	0	0	0	0	0	0	0	0	0	0	0	0	0	0	0	0	0	0	0	0	0	0	0	0	0	0	0	0	0	0	0	0	0	0	0	0	0	0	0	0	0																		38.6			71.9		87		37	9						4.8
0	0	26.75	0	0	0	0	0	0	0	0	0	0	0	0	0	0	65	71	71	64	67.4	68	8.3	2.881	67.4492	0.0382317	0	100	114	115	100	107.8	110	54.2	7.3621	108.001	0.0610838	80	0	0	0	0	0	0	0	0	0	0	0	0	0	0	0	0	0	0	0	0	0	0	0	0	0	0	0	0	0	0	0	0	0	0	0	0	0	0	0	0	0	0	0	0	0	0	0	0	0	0	0	0	0	0	0
0	0	52.62	0	0	0	0	0	0	0	0	0	0	0	0	0	0	61	82	84	61	74.3333	74.5	74.6667	8.641	74.7507	0.106118	83.3333	111	121	135	111	121.833	121.5	60.1667	7.7567	122.039	0.0581194	50	0	0	0	0	0	0	0	0	0	0	0	0	0	0	0	0	0	0	0	0	0	0	0	0	0	0	0	0	0	0	1	0	0	0	0	0	0	0	0	0	0	0	0	0	0	0	0	0	0	0	0	0	0	0	0	90.2								8.3	31.9		248		4.22																	13.5
1	1	41.71	0	0	0	0	0	0	0	0	0	0	0	0	0	0	65	59	65	59	62	62	9	3	62.0484	0.0395079	0	120	109	120	96	108.333	109	144.333	12.0139	108.776	0.0905473	66.6667	0	0	0	0	0	0	0	0	0	0	0	0	0	0	0	0	0	0	0	0	0	0	0	0	0	0	0	0	0	0	0	0	0	0	0	0	0	0	0	0	0	0	0	0	0	0	0	0	0	0	0	0	0	0	0
0	1	65.59	0	0	0	0	0	0	0	0	0	0	0	0	0	0	70	76	84	62	72.4615	70	36.1026	6.0085	72.6911	0.0796674	61.5385	104	129	129	104	118.308	122	70.7308	8.4102	118.583	0.0682983	61.5385	0	0	0	0	0	0	0	0	0	0	0	0	0	0	0	0	0	0	0	0	0	0	0	0	0	0	0	0	0	0	2	0	0	0	0	0	0	0	1	0	0	0	0	0	0	0	0	0	0	0	0	0	0	0	0																4.1			141	6.5		88					0.96	2.5636	1.79	4.79		5.1	5.3
0	0	49.8	0	0	0	0	0	0	0	0	0	0	0	0	0	0	83	72	91	53	73.6575	73	83.9505	9.1625	74.2175	0.123538	71.2329	145	139	166	103	132.438	132	190.305	13.7951	133.145	0.103447	76.7123	0	0	0	0	0	0	0	0	0	0	0	0	0	0	0	0	0	0	0	0	0	0	0	0	0	0	0	0	0	0	0	0	0	0	1	0	1	1	0	0	0	0	0	0	0	0	0	0	0	0	0	0	0	0	0																3.7		47	145	3.8	79	78	79		58	11.3	2.03	4.8255	1.41	6.03		6.1	5.1
0	0	48.12	0	0	0	0	0	0	0	0	0	0	0	0	0	0	79	89	94	79	88.3333	89.5	31.0667	5.5737	88.4798	0.0576013	33.3333	133	150	171	133	149.667	148	155.867	12.4847	150.1	0.0761484	66.6667	0	0	0	0	0	0	0	0	0	0	0	0	0	0	0	0	0	0	0	0	0	0	0	0	0	0	0	0	0	0	0	0	0	1	0	0	0	0	0	0	0	0	0	1	0	0	0	0	0	0	0	0	0	0	0	90.7								6.2	30.9		307		4.24		4.2	0.285	42	137	4.6	71	71		16
0	0	26.48	0	0	0	0	0	0	0	0	0	0	0	0	0	0	59	59	59	59	59	59			59	0		113	113	113	113	113	113			113	0		0	0	0	0	0	0	0	0	0	0	0	0	0	0	0	0	0	0	0	0	0	0	0	0	0	0	0	0	0	0	0	0	0	0	0	0	0	0	0	0	0	0	0	0	0	0	0	0	0	0	0	0	0	0	0
0	0	46.41	0	0	0	0	0	0	0	0	0	0	0	0	0	0	76	70	76	70	73	73	18	4.2426	73.0616	0.0410959	50	128	123	128	123	125.5	125.5	12.5	3.5355	125.525	0.0199203	50	0	0	0	0	0	0	0	0	0	0	0	0	0	0	0	0	0	0	0	0	0	0	0	0	0	0	0	0	0	0	0	0	0	0	0	0	0	0	0	0	0	0	0	0	0	0	0	0	0	0	0	0	0	0	0	82.5								4.9	27.2		330		4.03																	11	4.9
0	1	25.8	0	0	0	0	0	0	0	0	0	0	0	0	0	0	81	85	86	70	79.4286	81	42.9524	6.5538	79.66	0.0763912	42.8571	137	131	145	126	136.857	137	59.4762	7.7121	137.043	0.0521712	71.4286	0	0	0	0	0	0	0	0	0	0	0	0	0	0	0	0	0	0	0	0	0	0	0	0	0	0	0	0	0	0	0	0	0	0	0	0	0	0	0	1	0	0	0	0	0	0	0	0	0	0	0	0	0	0	0																4.5	0.28	38.8	138	5.7	70.6	62	54		47	9	1.5	2.4682	1.04	4.19		5.1
1	0	92.5	0	0	0	0	0	0	0	0	0	0	0	0	0	0	70	70	70	70	70	70			70	0		162	162	162	162	162	162			162	0		0	1	0	0	0	0	0	0	0	0	0	0	0	0	0	0	0	0	0	0	0	0	0	0	0	0	0	0	0	0	4	0	0	0	0	0	0	0	0	0	0	0	0	0	0	0	0	0	0	0	0	0	0	0	0	64.7	0	0	1.2			0.4	4.5	6.2	19.9		278		5.29		4.6		35	135	8.2	76	86	125		15	4.5					10.5		9.3
1	0	60.83	0	0	0	0	0	0	0	0	0	0	0	0	0	0	61	89	89	61	74	72	199	14.1067	74.891	0.15565	66.6667	115	142	142	115	131.667	138	212.333	14.5717	132.203	0.0903624	33.3333	0	0	0	0	0	0	0	0	0	0	0	0	0	0	0	0	0	0	0	0	0	0	0	0	0	0	0	0	0	0	2	0	0	0	0	1	0	0	0	0	0	0	0	0	0	0	0	0	0	0	0	0	0	0	1
0	0	26.19	0	0	0	0	0	0	0	0	0	0	0	0	0	0	71	70	80	61	71.1	72	40.7667	6.3849	71.3576	0.0851931	40	122	109	134	107	119.3	120.5	80.0111	8.9449	119.601	0.0711305	80	0	0	0	0	0	0	0	0	0	0	0	0	0	0	0	0	0	0	0	0	0	0	0	0	0	0	0	0	0	0	0	0	0	0	1	0	0	0	0	0	0	0	0	0	0	0	0	0	0	0	0	0	0	0	0
0	0	50.04	0	0	0	0	0	0	0	0	0	0	0	0	0	0	80	69	80	56	68.75	68	33.1727	5.7596	68.9865	0.0830243	53.5714	130	131	141	94	116.393	116	92.061	9.5948	116.781	0.0816957	71.4286	0	0	0	0	0	0	0	0	0	0	0	0	0	0	0	0	0	0	0	0	0	0	0	0	0	0	0	0	0	0	1	0	0	0	1	0	0	0	0	0	0	0	0	0	0	0	0	0	0	0	0	0	0	0	0																5.7		43	143	4.4	79	74											8.1
0	0	66.84	0	1	0	0	0	1	0	0	2001-09-21	0	0	0	2001-09-21	0	60	84	98	59	78.1875	78.5	67.1389	8.1938	78.609	0.103975	65.625	106	155	164	106	134.953	136	144.141	12.0059	135.478	0.0882654	68.75	1	1	0	0	0	0	0	0	0	0	0	0	0	0	1	0	0	0	0	0	0	0	0	0	0	0	0	0	0	0	2	0	0	1	0	0	0	0	0	0	0	0	0	0	0	0	0	0	0	0	0	0	0	0	0	86.1	0	0.1	2.2			0.7	5.1	8.2	27.9		269		4.34		4.3		38	141	4.1	69	67	101		20	7.5	1.4			3.72	12.1		5.3
1	1	79.58	0	0	0	0	0	0	0	0	0	0	0	0	0	0	60	78	92	57	72.7258	71.5	64.2678	8.0167	73.1592	0.10934	64.5161	120	138	162	90	126.613	128.5	224.536	14.9845	127.482	0.117391	72.5806	0	0	0	0	0	0	0	0	0	0	0	0	0	0	0	0	0	0	0	0	0	0	0	0	0	0	0	0	0	0	3	0	0	1	0	0	0	1	1	0	0	0	0	0	0	0	0	0	0	0	0	0	0	0	0																4.4	0.306	41.61	138.44	5.66	74.67	87
0	0	25.69	0	0	0	0	0	0	0	0	0	0	0	0	0	0	67	56	67	53	60.5	61.5	26.7	5.1672	60.6836	0.0779668	66.6667	122	110	122	106	111.5	110.5	31.1	5.5767	111.616	0.0456578	16.6667	0	0	0	0	0	0	0	0	0	0	0	0	0	0	0	0	0	0	0	0	0	0	0	0	0	0	0	0	0	0	0	0	0	0	0	0	0	0	0	0	0	0	0	0	0	0	0	0	0	0	0	0	0	0	0
0	0	25.29	0	0	0	0	0	0	0	0	0	0	0	0	0	0	55	66	66	55	62.8	64	20.7	4.5497	62.9317	0.0647993	20	107	106	112	106	108.4	107	6.3	2.51	108.423	0.0207103	20	0	0	0	0	0	0	0	0	0	0	0	0	0	0	0	0	0	0	0	0	0	0	0	0	0	0	0	0	0	0	0	0	0	0	1	0	0	0	0	0	0	0	0	0	0	0	0	0	0	0	0	0	0	0	0
0	0	49.67	0	0	0	0	0	0	0	0	0	0	0	0	0	0	80	70	95	60	81.0215	81	54.1734	7.3603	81.3516	0.0903536	56.9892	120	121	161	110	132.505	133	111.622	10.5651	132.921	0.0793039	73.1183	0	0	0	0	0	0	1	0	0	0	0	0	0	0	0	0	0	0	0	0	0	0	0	0	0	0	0	0	0	0	0	0	0	0	0	0	1	0	0	0	0	0	0	0	0	0	0	0	0	0	0	0	0	0	0	69			3			0.2		8.9	20.7		343		5.73																	11.9
0	0	40.84	0	0	0	0	0	0	0	0	0	0	0	0	0	0	80	69	93	56	73.4	74	67.9897	8.2456	73.8502	0.110925	52.5	123	139	156	119	137.275	138.5	110.512	10.5125	137.667	0.0756164	67.5	0	1	0	0	0	0	0	0	0	0	0	0	0	0	0	0	0	0	0	0	0	0	0	0	0	0	0	0	0	0	0	0	0	0	0	0	0	0	0	0	0	0	0	0	0	0	0	0	0	0	0	0	0	0	0	87								6.4	29.4		301		4.19		4.7		39.7	138	3.9	72.3	51	61		13	5					12.3
0	1	43.59	0	0	0	0	0	0	0	0	0	0	0	0	0	0	61	68	81	61	68.4615	66	45.4359	6.7406	68.7672	0.0945958	53.8462	101	106	132	101	112.462	110	108.269	10.4053	112.905	0.088893	84.6154	0	0	0	0	0	0	0	0	0	0	0	0	0	0	0	0	0	0	0	0	0	0	0	0	0	0	0	0	0	0	0	0	0	0	0	0	0	0	0	0	0	0	0	0	0	0	0	0	0	0	0	0	0	0	0																		43.9			78.2		63		30	12
0	1	26.49	0	0	0	0	0	0	0	0	0	0	0	0	0	0	83	83	83	83	83	83			83	0		158	158	158	158	158	158			158	0		0	0	0	0	0	0	0	0	0	0	0	0	0	0	0	0	0	0	0	0	0	0	0	0	0	0	0	0	0	0	0	0	0	0	1	0	0	0	0	0	0	0	0	0	0	0	0	0	0	0	0	0	0	0	0	76.4								3.6	24.4		135		5.15	0.394	4		48	139	3.9	81	75		33							12.5
0	0	53.53	0	0	0	0	0	0	0	0	0	0	0	0	0	0	47	72	79	47	66.6154	67	36.6466	6.0536	66.8857	0.0901729	50.7692	87	126	145	87	124.169	124	113.393	10.6486	124.618	0.0850966	75.3846	0	0	0	0	0	0	0	0	0	0	0	0	0	0	0	0	0	0	0	0	0	0	0	0	0	0	0	0	0	0	1	0	0	0	0	0	0	0	0	0	0	0	0	0	0	0	0	0	0	0	0	0	0	0	0																4			141	6.1		56										11.7
1	0	67.62	0	1	0	0	0	1	0	0	2015-05-18	0	0	0	2015-05-18	0	75	49	87	49	71.4333	70.5	62.5887	7.9113	71.8628	0.109824	61.6667	142	116	161	110	137.967	137	113.762	10.6659	138.371	0.0766609	78.3333	0	0	0	0	0	0	0	0	0	0	0	0	0	0	0	0	0	0	0	0	0	0	0	0	0	0	0	0	0	0	2	0	0	0	1	0	0	0	0	0	0	0	0	0	0	0	0	0	0	0	0	0	0	0	0	97.5	0.03	0.03	1.33			0.39	4.13	6.06	32.3		301		4.02	0.392	4.2		36	142	7.2	67	76	71	26	25	5					13		4.68
0	0	56.04	0	0	0	0	0	0	0	0	0	0	0	0	0	0	83	80	105	55	75.1136	75	86.7077	9.3117	75.6756	0.122551	63.6364	144	128	160	99	128.204	129	236.864	15.3904	129.104	0.118674	70.4545	0	0	0	0	0	0	0	0	0	0	0	0	0	0	0	0	0	0	0	0	0	0	0	0	0	0	0	0	0	0	1	0	0	1	0	0	0	0	0	0	1	0	0	0	0	0	0	0	0	0	0	0	0	0	0																4.1		40	145	4.6	81	70	108	13	19	14
0	0	25.3	0	0	0	0	0	0	0	0	0	0	0	0	0	0	84	73	84	52	74.1667	77.5	134.167	11.583	74.9166	0.142568	83.3333	131	109	131	109	118.5	117.5	64.7	8.0436	118.727	0.0619645	50	0	0	0	0	0	0	0	0	0	0	0	0	0	0	0	0	0	0	0	0	0	0	0	0	0	0	0	0	0	0	0	0	0	0	0	0	0	0	0	0	0	0	0	0	0	0	0	0	0	0	0	0	0	0	0
0	0	25.12	0	0	0	0	0	0	0	0	0	0	0	0	0	0	61	60	61	60	60.5	60.5	0.5	0.7071	60.5021	0.00826446	0	92	98	98	92	95	95	18	4.2426	95.0474	0.0315789	50	0	0	0	0	0	0	0	0	0	1	0	0	0	0	0	0	0	0	0	0	0	0	0	0	0	0	0	0	0	0	0	0	0	0	0	0	0	0	0	0	0	0	0	0	0	0	0	0	0	0	0	0	0	0	0
0	0	25	0	0	0	0	0	0	0	0	0	0	0	0	0	0	63	63	63	63	63	63			63	0		113	113	113	113	113	113			113	0		0	0	0	0	0	0	0	0	0	0	0	0	0	0	0	0	0	0	0	0	0	0	0	0	0	0	0	0	0	0	0	0	0	0	0	0	0	0	0	0	0	0	0	0	0	0	0	0	0	0	0	0	0	0	0
0	0	24.58	0	0	0	0	0	0	0	0	0	0	0	0	0	0	62	70	70	62	65	63	19	4.3589	65.0974	0.0547542	33.3333	111	114	114	108	111	111	9	3	111.027	0.0220675	33.3333	0	0	0	0	0	0	0	0	0	0	0	0	0	0	0	0	0	0	0	0	0	0	0	0	0	0	0	0	0	0	0	0	0	0	0	0	0	0	0	0	0	0	0	0	0	0	0	0	0	0	0	0	0	0	0
0	0	61.34	0	0	0	0	0	0	0	0	0	0	0	0	0	0	94	69	108	59	81.1739	83	112.352	10.5996	81.8531	0.129629	66.6667	185	133	207	116	144.29	137	416.915	20.4185	145.707	0.140481	71.0145	0	0	0	0	0	0	0	0	0	0	0	0	0	0	0	0	0	0	0	0	0	0	0	0	0	0	0	0	0	0	2	0	0	0	0	0	0	0	0	0	0	0	0	0	0	0	0	0	0	0	0	0	0	0	0
0	1	76.61	0	0	0	0	0	0	0	0	0	0	0	0	0	0	71	71	71	70	70.5	70.5	0.3333	0.5774	70.5018	0.0070922	0	148	138	148	138	141.5	140	19.6667	4.4347	141.552	0.0271419	25	0	0	0	0	0	0	0	0	0	0	0	0	0	0	0	0	0	0	0	0	0	0	0	0	0	0	0	0	0	0	3	0	0	0	1	0	1	0	0	0	0	0	0	0	0	0	0	0	0	0	0	0	0	0	0	84.2	0	0.1	2.1			0.7	4.5	7.4	30.1		115		5.25		4.5		45	139	5.4	81	87	60		16	15.3	3.05			4.86	15.8		7
1	0	75.39	0	0	1	0	0	0	0	0	0	2002-09-26	0	0	0	0	65	74	85	56	68.9	66.5	61.2111	7.8238	69.2986	0.107725	70	139	125	152	109	125.8	122	257.289	16.0402	126.717	0.120963	60	0	0	0	0	0	0	0	0	0	0	0	0	0	0	0	0	0	0	0	0	0	0	0	0	0	0	0	0	0	0	3	0	0	0	1	0	0	0	0	1	0	0	0	0	0	0	0	0	0	0	0	0	0	0	0	94	0	0.1	1.8			0.5	5.9	8.3	32		178		4.53		4.2		37	142	6.3	72	109	49	20	21	6					14.5
0	0	24.21	0	0	0	0	0	0	0	0	0	0	0	0	0	0	76	67	76	67	71	70.5	15.3333	3.9158	71.0809	0.0477629	0	132	129	132	116	124.5	125	53.6667	7.3258	124.662	0.0509581	75	0	0	0	0	0	0	0	0	0	0	0	0	0	0	0	0	0	0	0	0	0	0	0	0	0	0	0	0	0	0	0	0	0	0	0	0	0	0	0	0	0	0	0	0	0	0	0	0	0	0	0	0	0	0	0
0	1	25.23	0	0	0	0	0	0	0	0	0	0	0	0	0	0	61	83	84	61	74.6667	75.5	75.4667	8.6872	75.0866	0.106209	50	122	134	136	122	126.833	123	40.5667	6.3692	126.966	0.0458417	50	0	0	0	0	0	0	0	0	0	0	0	0	0	0	0	0	0	0	0	0	0	0	0	0	0	0	0	0	0	0	0	0	0	0	0	0	0	0	0	0	0	0	0	0	0	0	0	0	0	0	0	0	0	0	0
0	1	24.48	0	0	0	0	0	0	0	0	0	0	0	0	0	0	76	85	85	76	80.5	80.5	40.5	6.364	80.6257	0.0559006	50	111	135	135	111	123	123	288	16.9706	123.584	0.097561	50	0	0	0	0	0	0	0	0	0	0	0	0	0	0	0	0	0	0	0	0	0	0	0	0	0	0	0	0	0	0	0	0	0	0	0	0	0	0	0	0	0	0	0	0	0	0	0	0	0	0	0	0	0	0	0
0	1	23.92	0	0	0	0	0	0	0	0	0	0	0	0	0	0	78	76	78	76	77	77	2	1.4142	77.0065	0.012987	0	153	133	153	133	143	143	200	14.1421	143.349	0.0699301	50	0	0	0	0	0	0	0	0	0	0	0	0	0	0	0	0	0	0	0	0	0	0	0	0	0	0	0	0	0	0	0	0	0	0	0	0	0	0	0	0	0	0	0	0	0	0	0	0	0	0	0	0	0	0	0	90.1	0	0.1	1.6			0.4	4.4	6.6	30.3		222		5.19		4.9		45	142	5.2	75	96	77	22	33	7					15.7
1	1	69.09	0	0	0	0	0	0	0	0	0	0	0	0	0	0	69	47	69	47	59	58	40.8889	6.3944	59.311	0.102819	50	124	82	124	82	103	100	257.111	16.0347	104.117	0.147688	90	0	0	0	0	0	0	0	0	0	0	0	0	0	0	0	0	0	0	0	0	0	0	0	0	0	0	0	0	0	0	2	0	0	0	0	0	0	0	0	0	0	0	0	0	0	0	0	0	0	0	0	0	0	0	0
0	0	35.23	0	0	0	0	0	0	0	0	0	0	0	0	0	0	50	57	62	50	57.7143	58	14.2381	3.7733	57.8199	0.0605298	14.2857	101	102	106	94	100.286	101	22.9048	4.7859	100.384	0.0441825	85.7143	0	0	0	0	0	0	0	0	0	0	0	0	0	0	0	0	0	0	0	0	0	0	0	0	0	0	0	0	0	0	0	0	0	0	0	0	0	0	0	0	0	0	0	0	0	0	0	0	0	0	0	0	0	0	0																3.33		48.7	138.7	2.1	81	68
1	0	61.58	0	0	0	0	0	0	0	0	0	0	0	0	0	0	84	84	84	84	84	84			84	0		168	168	168	168	168	168			168	0		0	0	0	0	0	0	0	0	0	0	0	0	0	0	0	0	0	0	0	0	0	0	0	0	0	0	0	0	0	0	2	0	0	1	0	0	0	0	0	1	1	0	0	0	0	0	0	1	0	0	0	0	0	0	0
0	1	59.34	0	0	0	0	0	0	0	0	0	0	0	0	0	0	70	62	80	48	62.25	60	102.214	10.1101	62.9643	0.151922	62.5	110	131	131	104	115.75	115.5	67.6429	8.2245	116.005	0.0664652	37.5	0	0	0	0	0	0	0	0	0	0	0	0	0	0	0	0	0	0	0	0	0	0	0	0	0	0	0	0	0	0	1	0	0	0	0	0	0	0	0	0	0	0	0	0	0	0	0	0	0	0	0	0	0	0	0																4.1		38	141	5.8	66	96	87		23	18							4.9
0	0	24.1	0	0	0	0	0	0	0	0	0	0	0	0	0	0	60	56	67	53	59.4	58.5	21.8222	4.6714	59.5651	0.0746078	40	105	103	121	102	106.8	105	34.4	5.8652	106.945	0.052099	40	0	0	0	0	0	0	0	0	0	0	0	0	0	0	0	0	0	0	0	0	0	0	0	0	0	0	0	0	0	0	0	0	0	0	0	0	0	0	0	0	0	0	0	0	0	0	0	0	0	0	0	0	0	0	0
0	0	53.82	0	0	0	0	0	0	0	0	0	0	0	0	0	0	71	62	97	60	73.4865	71	89.2012	9.4446	74.0747	0.126773	51.3514	126	129	172	104	127.946	126	206.108	14.3565	128.727	0.110681	48.6486	0	0	0	0	0	0	0	0	0	0	0	0	0	0	0	0	0	0	0	0	0	0	0	0	0	0	0	0	0	0	1	0	0	0	0	0	0	0	0	0	1	0	0	1	0	0	0	0	0	0	0	0	0	0	0																4.3	0.25	40	140	5.6	76	69	112		22	15.4	1.7	4.1827	2	7.08		4.4	4.2
0	0	41	0	0	0	0	0	0	0	0	0	0	0	0	0	0	86	94	94	64	84.2703	85	53.3694	7.3054	84.5778	0.085511	54.0541	156	136	159	96	128.541	130	165.533	12.866	129.166	0.0987308	67.5676	0	0	0	0	0	0	0	0	0	0	0	0	0	0	0	0	0	0	0	0	0	0	0	0	0	0	0	0	0	0	0	0	0	1	1	0	0	0	0	0	0	0	0	0	0	0	0	0	0	0	0	0	0	0	0																3.8			139	4.5		69
1	1	74.1	0	0	0	0	0	0	0	0	0	0	0	0	0	0	80	63	90	54	69.7407	70	72.573	8.519	70.2496	0.121016	64.8148	165	152	165	123	144.167	146	112.821	10.6217	144.55	0.0729912	72.2222	0	0	0	0	0	0	0	0	0	0	0	0	0	0	0	0	0	0	0	0	0	0	0	0	0	0	0	0	0	0	3	0	0	0	0	0	0	0	0	0	0	0	0	0	0	0	0	0	0	0	0	0	0	0	0
0	1	23.47	0	0	0	0	0	0	0	0	0	0	0	0	0	0	79	73	79	71	74.3333	73	17.3333	4.1633	74.411	0.0457311	33.3333	139	113	139	113	124.667	122	174.333	13.2035	125.132	0.0864757	66.6667	0	0	0	0	0	0	0	0	0	0	0	0	0	0	0	0	0	0	0	0	0	0	0	0	0	0	0	0	0	0	0	0	0	0	0	0	0	0	0	0	0	0	0	0	0	0	0	0	0	0	0	0	0	0	0	87.2	0.1	0.2	2.3			0.4	4.4	6.39	30.2		189		5.54		4.2	0.44	50	140	5.5	83	99	114	27		14	2.71				16.7		4.5
0	0	65.71	0	1	0	0	0	1	0	0	2002-10-15	0	0	0	2002-10-15	0	70	51	86	51	69.8	70	62.75	7.9215	70.2302	0.111195	68	130	102	156	102	127.92	130	181.077	13.4565	128.598	0.103069	72	0	0	0	0	0	0	0	0	0	0	0	0	0	0	0	0	0	0	0	0	0	0	0	0	0	0	0	0	0	0	2	0	0	0	0	0	1	0	0	0	0	0	0	0	0	0	0	0	0	0	0	0	0	0	0	70.4								4.9	22.4		449		3.48		3.4		39	138	2.6	78	61					1.12	4.6709	1.72	6.9	7.8	5.4	5.3
1	0	54.66	0	0	0	0	0	0	0	0	0	0	0	0	0	0	68	63	71	55	63.1111	63	26.6111	5.1586	63.2982	0.0770636	55.5556	147	147	147	104	127.667	123	234.75	15.3216	128.481	0.113149	66.6667	0	0	0	0	0	0	0	0	0	0	0	0	0	0	0	0	0	0	0	0	0	0	0	0	0	0	0	0	0	0	1	0	0	0	0	0	0	0	0	1	0	0	0	0	0	0	0	1	0	0	0	0	0	0	0	64.6	0.1	0.1	2.4			0.5	3.1	6.1	20.5		291		5.13	0.33	4.3	0.66	42	140	6.2	79	88	74	31	24	15	9.68		0.9	4.8	10.5	10.2
0	1	52.55	0	0	0	0	0	0	0	0	0	0	0	0	0	0	87	84	95	68	83.5938	84	40.6577	6.3763	83.8328	0.0756795	48.4375	142	129	167	106	130.281	129	125.126	11.186	130.753	0.0851868	68.75	0	0	0	0	0	0	0	0	0	0	0	0	0	0	0	0	0	0	0	0	0	0	0	0	0	0	0	0	0	0	1	0	0	0	0	0	1	0	0	0	0	0	0	0	0	0	0	0	0	0	0	0	0	0	0																3.6		42	141	5.9	69	94	54	28	26	11	1.05	2.6695	1.16	3.6		6.8
0	0	52.83	0	0	0	0	0	0	0	0	0	0	0	0	0	0	67	67	67	67	67	67			67	0		147	147	147	147	147	147			147	0		0	0	0	0	0	1	0	0	0	0	0	0	0	0	0	0	0	0	0	0	0	0	0	0	0	0	0	0	0	0	1	1	0	1	1	1	1	1	0	0	0	0	0	1	0	0	0	0	0	0	0	0	0	0	0																4.5			139	5.4		89					2.86	3.39	1.51	6.2		4.8
0	0	25.52	0	0	0	0	0	0	0	0	0	0	0	0	0	0	70	82	82	57	68.913	70	41.9921	6.4801	69.2039	0.0919665	47.8261	117	146	148	102	117.087	115	150.537	12.2694	117.7	0.102485	69.5652	0	0	0	0	0	0	0	0	0	0	0	0	0	0	0	0	0	0	0	0	0	0	0	0	0	0	0	0	0	0	0	0	0	0	0	0	0	0	0	0	0	0	0	0	0	0	0	0	0	0	0	0	0	0	0
0	0	41.93	0	0	0	0	0	0	0	0	0	0	0	0	0	0	53	55	57	53	55	55	4	2	55.0242	0.0296908	0	96	100	100	89	95	96	31	5.5678	95.1087	0.0478533	66.6667	0	0	0	0	0	0	0	0	0	0	0	0	0	0	0	0	0	0	0	0	0	0	0	0	0	0	0	0	0	0	0	0	0	0	0	0	0	0	0	0	0	0	0	0	0	0	0	0	0	0	0	0	0	0	0	92.3								9	32.2		262		4.09																	13.2
0	0	23.88	0	0	0	0	0	0	0	0	0	0	0	0	0	0	64	64	64	64	64	64			64	0		108	108	108	108	108	108			108	0		0	0	0	0	0	0	0	0	0	0	0	0	0	0	0	0	0	0	0	0	0	0	0	0	0	0	0	0	0	0	0	0	0	0	0	0	0	0	0	0	0	0	0	0	0	0	0	0	0	0	0	0	0	0	0	91.9								6.47	31		312		4.3	0.395	4.2		43	137	3.8	75	78		20
0	1	53.33	0	0	0	0	0	0	0	0	0	0	0	0	0	0	78	71	89	57	75.3797	76	32.7721	5.7247	75.5954	0.075704	48.7342	116	139	152	99	123.544	123	131.778	11.4795	124.073	0.0926233	74.6835	0	0	0	0	0	0	0	0	0	0	0	0	0	0	0	0	0	0	0	0	0	0	0	0	0	0	0	0	0	0	1	0	0	0	0	0	0	0	0	0	0	0	0	0	0	0	0	0	0	0	0	0	0	0	0																4.1	0.37	45	138	5.5	76	88	99		27	5.9	2.34	3.5127	1.01	5.35		4.7	5.4
0	1	24.03	0	0	0	0	0	0	0	0	0	0	0	0	0	0	76	62	76	62	69	69	98	9.8995	69.3542	0.101449	50	138	159	159	138	148.5	148.5	220.5	14.8492	148.871	0.0707071	50	0	0	0	0	0	0	0	0	0	0	0	0	0	0	0	0	0	0	0	0	0	0	0	0	0	0	0	0	0	0	0	0	0	0	0	0	0	0	0	0	0	0	0	0	0	0	0	0	0	0	0	0	0	0	0
0	0	23.32	0	0	0	0	0	0	0	0	0	0	0	0	0	0	63	63	63	63	63	63			63	0		105	105	105	105	105	105			105	0		0	0	0	0	0	0	0	0	0	0	0	0	0	0	0	0	0	0	0	0	0	0	0	0	0	0	0	0	0	0	0	0	0	0	0	0	0	0	0	0	0	0	0	0	0	0	0	0	0	0	0	0	0	0	0
0	0	49.86	0	0	0	0	0	0	0	0	0	0	0	0	0	0	73	81	88	61	76.3636	75.5	48.4329	6.9594	76.6657	0.0890393	63.6364	113	133	156	110	127.046	127.5	146.236	12.0928	127.594	0.0929964	77.2727	0	0	0	0	0	0	0	0	0	0	0	0	0	0	0	0	0	0	0	0	0	0	0	0	0	0	0	0	0	0	0	0	0	0	0	0	0	0	0	0	0	0	0	0	0	0	0	0	0	0	0	0	0	0	0
0	1	23.4	0	0	0	0	0	0	0	0	0	0	0	0	0	0	64	74	74	62	67.2	65	25.7	5.0695	67.3528	0.0674749	20	115	123	153	115	128	124	211	14.5258	128.658	0.101502	40	0	0	0	0	0	0	0	0	0	0	0	0	0	0	0	0	0	0	0	0	0	0	0	0	0	0	0	0	0	0	0	0	0	0	0	0	0	0	0	0	0	0	0	0	0	0	0	0	0	0	0	0	0	0	0
0	1	33.33	0	0	0	0	0	0	0	0	0	0	0	0	0	0	52	61	61	52	56.5	56.5	40.5	6.364	56.6789	0.079646	50	90	101	101	90	95.5	95.5	60.5	7.7782	95.6582	0.0575916	50	0	0	0	0	0	0	0	0	0	0	0	0	0	0	0	0	0	0	0	0	0	0	0	0	0	0	0	0	0	0	0	0	0	0	0	0	0	0	0	0	0	0	0	0	0	0	0	0	0	0	0	0	0	0	0
0	0	23.48	0	0	0	0	0	0	0	0	0	0	0	0	0	0	66	80	80	50	63.6207	63	55.0296	7.4182	64.0369	0.114572	44.8276	115	126	140	87	107	107	154.643	12.4355	107.695	0.114199	82.7586	0	0	0	0	0	0	0	0	0	0	0	0	0	0	0	0	0	0	0	0	0	0	0	0	0	0	0	0	0	0	0	0	0	0	0	0	0	0	0	0	0	0	0	0	0	0	0	0	0	0	0	0	0	0	0	96.9		0.1	2.9	0		0.5	4.3	7.8	31.5		233		4.24		5.2		44.2	142.1	3.4	77.6	75	43		7	3					13.4
0	0	43.97	0	0	0	0	0	0	0	0	0	0	0	0	0	0	71	63	88	56	70.4688	70	57.2371	7.5655	70.8674	0.106518	57.8125	128	127	159	113	132.406	133.5	111.007	10.536	132.818	0.078949	60.9375	0	0	0	0	0	0	0	0	0	0	0	0	0	0	0	0	0	0	0	0	0	0	0	0	0	0	0	0	0	0	0	0	0	1	0	0	0	0	0	0	0	0	0	0	0	0	0	0	0	0	0	0	0	0	0
0	0	53.12	0	0	0	0	0	0	0	0	0	0	0	0	0	0	60	71	86	57	68.7059	67	40.8518	6.3915	68.9967	0.092111	39.2157	115	133	162	113	136.235	137	97.3435	9.8663	136.585	0.0717074	72.549	0	0	0	0	0	0	0	0	0	0	0	0	0	0	0	0	0	0	0	0	0	0	0	0	0	0	0	0	0	0	1	0	0	1	1	0	0	0	0	0	0	0	0	1	0	0	0	0	0	0	0	0	0	0	0																4.6	0.34	43	144	5.5	73	89	56		31	17.9	1.63			5.73		6.9	5.7
0	0	49.44	0	0	0	0	0	0	0	0	0	0	0	0	0	0	78	85	90	56	74.2877	74	58.8189	7.6693	74.6771	0.102529	61.6438	147	140	154	106	129.466	130	118.558	10.8884	129.917	0.0835247	68.4932	0	0	0	0	0	0	0	0	0	0	0	0	0	0	0	0	0	0	0	0	0	0	0	0	0	0	0	0	0	0	0	0	0	0	0	0	0	0	0	0	0	0	0	0	0	0	0	0	0	0	0	0	0	0	0
0	0	47.61	0	0	0	0	0	0	0	0	0	0	0	0	0	0	72	72	72	72	72	72			72	0		107	107	107	107	107	107			107	0		0	0	0	0	0	0	0	0	0	0	0	0	0	0	0	0	0	0	0	0	0	0	0	0	0	0	0	0	0	0	0	0	0	0	0	0	0	0	0	0	0	0	0	0	0	0	0	0	0	0	0	0	0	0	0
0	0	59.79	0	0	0	0	0	0	0	0	0	0	0	0	0	0	96	75	96	70	80	77	127.333	11.2842	80.5947	0.122155	75	160	137	160	117	137	135.5	312.667	17.6824	137.853	0.111777	75	0	0	0	0	0	0	0	0	0	0	0	0	0	0	0	0	0	0	0	0	0	0	0	0	0	0	0	0	0	0	1	0	0	0	1	0	0	0	0	0	0	0	0	0	0	0	0	0	0	0	0	0	0	0	0																						66
0	0	55.42	0	0	0	0	0	0	0	0	0	0	0	0	0	0	100	77	100	58	74.4054	75	77.4144	8.7985	74.9099	0.116642	67.5676	160	136	160	100	127.513	128	199.979	14.1414	128.274	0.109392	72.973	0	0	0	0	0	0	0	0	0	0	0	0	0	0	0	0	0	0	0	0	0	0	0	0	0	0	0	0	0	0	1	0	0	0	1	0	0	0	0	0	0	0	0	0	0	0	0	0	0	0	0	0	0	0	0	93.4	0	0.4	1.7			0.2	4.1	6.6	32.3		219		3.79	0.36	4	0.29	43	145	5.7	77	82	74	28	12	7					12.2		5
0	0	22.8	0	0	0	0	0	0	0	0	0	0	0	0	0	0	64	64	64	64	64	64			64	0		100	100	100	100	100	100			100	0		0	0	0	0	0	0	0	0	0	0	0	0	0	0	0	0	0	0	0	0	0	0	0	0	0	0	0	0	0	0	0	0	0	0	0	0	0	0	0	0	0	0	0	0	0	0	0	0	0	0	0	0	0	0	0
0	0	81.35	0	0	0	0	0	0	0	0	0	0	0	0	0	0	87	58	87	54	71.3793	71	67.5378	8.2181	71.8427	0.114137	72.4138	172	134	181	112	148.776	148	194.598	13.9498	149.417	0.0929523	81.0345	0	0	0	0	0	0	0	0	0	0	0	0	0	0	0	0	0	0	0	0	0	0	0	0	0	0	0	0	0	0	4	0	0	0	1	0	1	0	1	0	1	0	0	0	0	0	0	0	0	0	0	0	0	0	0
0	0	25.17	0	0	0	0	0	0	0	0	0	0	0	0	0	0	56	63	63	56	59.5	59.5	24.5	4.9497	59.6029	0.0588235	50	108	112	112	108	110	110	8	2.8284	110.018	0.0181818	0	0	0	0	0	0	0	0	0	0	0	0	0	0	0	0	0	0	0	0	0	0	0	0	0	0	0	0	0	0	0	0	0	0	0	0	0	0	0	0	0	0	0	0	0	0	0	0	0	0	0	0	0	0	0	0
0	0	22.21	0	0	0	0	0	0	0	0	0	0	0	0	0	0	48	48	48	48	48	48			48	0		84	84	84	84	84	84			84	0		0	0	0	0	0	0	0	0	0	0	0	0	0	0	0	0	0	0	0	0	0	0	0	0	0	0	0	0	0	0	0	0	0	0	0	0	0	0	0	0	0	0	0	0	0	0	0	0	0	0	0	0	0	0	0
0	0	47.01	0	0	0	0	0	0	0	0	0	0	0	0	0	0	78	76	91	53	75.7037	76	60.1747	7.7572	76.0928	0.101515	55.5556	141	135	184	100	140.111	140.5	255.685	15.9902	141.004	0.113063	66.6667	0	0	0	0	0	0	0	0	0	0	0	0	0	0	0	0	0	0	0	0	0	0	0	0	0	0	0	0	0	0	0	0	0	0	0	0	0	0	0	0	0	0	0	0	0	0	0	0	0	0	0	0	0	0	0
0	0	56.36	0	0	0	0	0	0	0	0	0	0	0	0	0	0	74	64	86	48	68.75	68	62.1367	7.8827	69.1945	0.1139	55.2632	158	137	183	102	133.71	133.5	282.635	16.8118	134.75	0.124903	75	0	0	0	0	0	1	0	0	0	0	0	0	0	0	0	0	0	0	0	0	0	0	0	0	0	0	0	0	0	0	1	0	0	0	1	0	0	0	1	0	0	0	0	0	0	0	0	0	0	0	0	0	0	0	0	88.3								6.27	30		292		4.69		3.83	0.419	45	140.6	3.8	83	110	106			8					14.1	4.9
0	0	59.3	0	0	0	0	0	0	0	0	0	0	0	0	0	0	73	72	95	49	78.5593	78	48.4024	6.9572	78.8642	0.0881836	57.6271	146	131	160	116	139.619	139	104.238	10.2097	139.988	0.0728151	72.8814	0	0	0	0	0	0	0	0	0	0	0	0	0	0	0	0	0	0	0	0	0	0	0	0	0	0	0	0	0	0	1	0	0	0	0	0	0	0	0	0	0	0	0	0	0	0	0	0	0	0	0	0	0	0	0
0	1	22.75	0	0	0	0	0	0	0	0	0	0	0	0	0	0	66	74	75	66	71.6667	73	12.2667	3.5024	71.7379	0.0446124	33.3333	125	141	141	125	135.333	137	35.8667	5.9889	135.444	0.0403971	50	0	0	0	0	0	0	0	0	0	0	0	0	0	0	0	0	0	0	0	0	0	0	0	0	0	0	0	0	0	0	0	0	0	0	0	0	0	0	0	0	0	0	0	0	0	0	0	0	0	0	0	0	0	0	0
0	0	21.86	0	0	0	0	0	0	0	0	0	0	0	0	0	0	57	57	57	57	57	57			57	0		116	116	116	116	116	116			116	0		0	0	0	0	0	0	0	0	0	0	0	0	0	0	0	0	0	0	0	0	0	0	0	0	0	0	0	0	0	0	0	0	0	0	0	0	0	0	0	1	0	0	0	0	0	0	0	0	0	0	0	0	0	0	0	90.5								10	30.3		257		3.88	0.351	4.37	0.255	40	143	2.2	71	65									11.8		7.4
0	1	66.35	0	0	0	0	0	0	0	0	0	0	0	0	0	0	70	68	91	52	69.6346	69	79.0992	8.8938	70.1894	0.126487	65.3846	135	135	164	117	133.923	133	147.288	12.1362	134.461	0.0897453	67.3077	0	0	0	0	0	0	0	0	0	0	0	0	0	0	0	0	0	0	0	0	0	0	0	0	0	0	0	0	0	0	2	0	0	0	0	0	0	0	0	0	0	0	0	0	0	0	0	0	0	0	0	0	0	0	0	94.1	0	0.2	1			0.6	2.6	7.9	33.2		191		4.7		4.9		42	140	5.3	73	65	84		17	19.1	1.27	4.1227	1.43	6.13	15.6		5.4
0	0	44.71	0	0	0	0	0	0	0	0	0	0	0	0	0	0	60	59	79	55	66.5926	67	50.7892	7.1267	66.9588	0.105018	62.963	110	105	133	92	113.852	112	95.1311	9.7535	114.254	0.0840671	62.963	0	0	0	0	0	0	0	0	0	0	0	0	0	0	0	0	0	0	0	0	0	0	0	0	0	0	0	0	0	0	0	0	0	0	0	0	0	0	0	0	0	0	0	0	0	0	0	0	0	0	0	0	0	0	0	83.5								4.8	27.6		190		4.36																	12.1
0	1	22.6	0	0	0	0	0	0	0	0	0	0	0	0	0	0	80	75	82	69	76.5455	76	13.8727	3.7246	76.6278	0.0463944	27.2727	139	123	139	111	123.273	124	54.0182	7.3497	123.472	0.0568469	54.5455	0	0	0	0	0	0	0	0	0	0	0	0	0	0	0	0	0	0	0	0	0	0	0	0	0	0	0	0	0	0	0	0	0	0	0	0	0	0	0	0	0	0	0	0	0	0	0	0	0	0	0	0	0	0	0
0	0	50.01	0	0	0	0	0	0	0	0	0	0	0	0	0	0	80	64	85	60	71.4146	70	32.6161	5.711	71.6399	0.0794812	57.3171	155	122	155	99	125.902	126	122.657	11.0751	126.383	0.0874274	78.0488	0	0	0	0	0	0	0	0	0	0	0	0	0	0	0	0	0	0	0	0	0	0	0	0	0	0	0	0	0	0	1	1	0	0	0	0	0	0	0	1	0	0	0	0	0	0	0	0	0	0	0	0	0	0	0																4.1		41	141	4.1	74	76	72	20	21	9	1.02	3.8239	1.48	5.7		7.2
0	0	66.73	0	0	0	0	0	0	0	0	0	0	0	0	0	0	92	77	92	59	75.5854	75	62.9988	7.9372	75.9909	0.103721	68.2927	160	133	171	112	144.244	145	153.639	12.3951	144.762	0.0848773	78.0488	0	0	0	0	0	0	0	0	0	0	0	0	0	0	0	0	0	0	0	0	0	0	0	0	0	0	0	0	0	0	2	1	0	1	1	1	0	1	1	1	1	0	0	1	0	0	0	0	0	0	0	0	0	0	0	93.7								9.8	32.2		266		4.28		4.44		39	143	9.6	65	96	54	15	21	9					13.8
1	0	70.39	0	0	0	0	0	0	0	0	0	0	0	0	0	0	60	78	88	52	69.48	69	75.4267	8.6849	69.9991	0.122472	64	110	150	163	100	130.12	128	276.777	16.6366	131.137	0.125273	84	0	0	1	0	0	0	0	0	0	0	0	0	0	0	0	0	0	0	0	0	0	0	0	0	0	0	0	0	0	0	3	0	0	1	0	1	0	0	0	0	0	0	0	0	0	0	0	0	0	0	0	0	0	0	0	96	0	0.1	1.6			0.5	4.9	7.1	32.6		189		4.13		3.15		41.02	139.33	4.76	73.08	85	75		26	10.55					13.5		6.62
0	0	22.26	0	0	0	0	0	0	0	0	0	0	0	0	0	0	77	90	107	77	89.5	89	90	9.4868	89.9389	0.0991522	87.5	110	126	153	110	131.5	132	153.714	12.3982	132.01	0.0881933	50	0	0	0	0	0	0	0	0	0	0	0	0	0	0	0	0	0	0	0	0	0	0	0	0	0	0	0	0	0	0	0	0	0	0	0	0	0	0	0	0	0	0	0	0	0	0	0	0	0	0	0	0	0	0	0	93.1	0.032	0.02	1.29			0.447	7.63	9.42	30.7		200		4.74																	14.5		4.8
0	0	48.7	0	0	0	0	0	0	0	0	0	0	0	0	0	0	83	66	90	58	74.8676	75	50.0867	7.0772	75.1965	0.0938318	50	137	127	149	102	126.5	127	93.1493	9.6514	126.862	0.0757325	72.0588	0	0	0	0	0	0	0	0	0	0	0	0	0	0	0	0	0	0	0	0	0	0	0	0	0	0	0	0	0	0	0	0	0	0	0	0	0	0	0	0	0	0	0	0	0	0	0	0	0	0	0	0	0	0	0																4.4		43	133	4.7	71	74	85		12	10.1						9.6	18.3
0	0	43.2	0	0	0	0	0	0	0	0	0	0	0	0	0	0	70	70	95	60	78.2857	80	77.6044	8.8093	78.7446	0.108435	50	110	139	147	110	133.643	136.5	117.17	10.8245	134.049	0.0780496	78.5714	0	0	0	0	0	0	0	0	0	0	0	0	0	0	0	0	0	0	0	0	0	0	0	0	0	0	0	0	0	0	0	0	0	0	0	0	0	0	0	0	0	0	0	0	0	0	0	0	0	0	0	0	0	0	0
0	0	21.45	0	0	0	0	0	0	0	0	0	0	0	0	0	0	55	55	55	55	55	55			55	0		108	108	108	108	108	108			108	0		0	0	0	0	0	0	0	0	0	0	0	0	0	0	0	0	0	0	0	0	0	0	0	0	0	0	0	0	0	0	0	0	0	0	0	0	0	0	0	0	0	0	0	0	0	0	0	0	0	0	0	0	0	0	0
0	1	49.93	0	0	0	0	0	0	0	0	0	0	0	0	0	0	80	83	93	64	75.8868	75	43.7946	6.6178	76.1694	0.086379	54.717	117	138	167	105	128.623	128	119.816	10.9461	129.079	0.0842955	66.0377	0	0	0	0	0	0	0	0	0	0	0	0	0	0	0	0	0	0	0	0	0	0	0	0	0	0	0	0	0	0	0	0	0	0	0	0	0	0	0	0	0	0	0	0	0	0	0	0	0	0	0	0	0	0	0																		41			72		60	19	26	7
0	0	52.33	0	1	1	0	0	0	0	0	2008-05-27	2014-02-20	0	0	0	0	92	76	97	61	79.4659	78.5	58.4816	7.6473	79.8289	0.0956857	54.5455	156	139	193	112	136.182	135.5	164.518	12.8265	136.778	0.0936497	76.1364	0	0	0	0	0	0	0	0	0	0	0	0	0	0	0	0	0	0	0	0	0	0	0	0	0	0	0	0	0	0	1	0	0	1	1	0	0	0	0	0	0	0	0	0	0	0	0	0	0	0	0	0	0	0	0	85.9	0	0.3	2.7			0.4	3.6	7	29.7		186		4.57	0.393	4.8	0.45	44	141	6.8	78	84	75	18	15	12	1.04			5	13.6	5.6
0	0	51.92	0	0	0	0	0	0	0	0	0	0	0	0	0	0	103	66	106	51	77.5753	77	73.4977	8.5731	78.0412	0.109753	58.9041	213	130	213	104	148	147	198.444	14.087	148.66	0.0945285	83.5616	0	0	0	0	0	0	0	0	0	0	0	0	0	0	0	0	0	0	0	0	0	0	0	0	0	0	0	0	0	0	1	0	0	1	1	0	0	0	0	0	0	0	0	0	0	0	0	0	0	0	0	0	0	0	0	92	0	0.1	1.8			0.8	10.7	12.1	31.4		252		4.41		3.8		41	137	5.7	77	84	74	14	13	9					13.8	4.1	5
1	1	48.3	0	0	0	0	0	0	0	0	0	0	0	0	0	0	71	79	89	60	73.3684	71	46.2456	6.8004	73.6664	0.0902164	57.8947	109	117	132	95	113.421	110	94.2573	9.7086	113.814	0.083315	52.6316	0	0	0	0	0	0	0	0	0	0	0	0	0	0	0	0	0	0	0	0	0	0	0	0	0	0	0	0	0	0	0	0	0	0	0	0	0	0	0	0	1	0	0	1	0	0	0	0	0	0	0	0	0	0	0																3.7		47	143	3.3	78	89	87		26	11.3	3.83	1.6591	0.81	4.21		5	5
0	0	50.12	0	0	0	0	0	0	0	0	0	0	0	0	0	0	83	66	93	54	70.3462	69	64.515	8.0321	70.7974	0.113446	55.1282	166	136	176	119	143.564	142	220.846	14.8609	144.321	0.102848	67.9487	0	0	0	0	0	0	0	0	0	0	0	0	0	0	0	0	0	0	0	0	0	0	0	0	0	0	0	0	0	0	1	0	0	1	0	0	0	0	0	0	0	0	0	0	0	0	0	0	0	0	0	0	0	0	0
0	0	21.67	0	0	0	0	0	0	0	0	0	0	0	0	0	0	60	57	82	52	62.75	58.5	175.583	13.2508	63.7907	0.182877	75	106	90	130	90	107.5	105	275.667	16.6032	108.457	0.133756	50	0	0	0	0	0	0	0	0	0	0	0	0	0	0	0	0	0	0	0	0	0	0	0	0	0	0	0	0	0	0	0	0	0	0	0	0	0	0	0	0	0	0	0	0	0	0	0	0	0	0	0	0	0	0	0
1	0	74.83	0	0	0	0	0	0	0	0	0	0	0	0	0	0	76	40	98	40	68.5385	66	228.269	15.1086	70.0588	0.211791	92.3077	169	112	211	108	142.692	132	956.231	30.923	145.752	0.208209	84.6154	0	0	1	0	0	0	1	0	0	0	0	0	0	0	0	0	0	0	0	0	0	0	0	0	0	0	0	0	0	0	3	0	0	1	1	0	0	0	0	0	1	0	0	1	0	0	0	0	0	0	0	0	0	0	0
0	0	53.78	0	0	0	0	0	0	0	0	0	0	0	0	0	0	84	72	94	55	79.1622	79	60.6396	7.7871	79.5339	0.0970311	70.2703	133	129	159	111	133.784	133	108.174	10.4007	134.177	0.0766847	83.7838	0	0	0	0	1	0	0	0	0	0	0	0	0	0	0	0	0	0	0	0	0	0	0	0	0	0	0	0	0	0	1	0	0	0	0	0	0	0	0	1	0	0	0	0	0	0	0	0	0	0	0	0	0	0	0	85.9								7.6	29.6		238		4.06	0.349	4.3		41	143	7.8	72	81	94	19	28	8	1.54	3.9217	1.62	5.7	12		10.8
0	1	35.35	0	0	0	0	0	0	0	0	0	0	0	0	0	0	62	84	84	55	70.2791	71	51.3012	7.1625	70.6347	0.100723	46.5116	116	134	148	101	117.395	116	78.1495	8.8402	117.72	0.0744222	53.4884	0	0	0	0	0	0	0	0	0	0	0	0	0	0	0	0	0	0	0	0	0	0	0	0	0	0	0	0	0	0	0	0	0	0	0	0	0	0	0	0	0	0	0	0	0	0	0	0	0	0	0	0	0	0	0																4.3	0.25	52	143	4.6	75	84	114		36	9.7							5.6
0	0	64.66	0	0	0	0	0	0	0	0	0	0	0	0	0	0	69	62	77	45	62.7759	63.5	40.1068	6.333	63.089	0.100009	48.2759	179	158	179	100	132.069	134	254.662	15.9581	133.013	0.119786	70.6897	0	0	0	0	0	0	0	0	0	0	0	0	0	0	0	0	0	0	0	0	0	0	0	0	0	0	0	0	0	0	2	1	0	1	0	0	1	0	0	0	1	0	0	1	0	0	0	0	0	0	0	0	0	0	0
1	1	73.12	1	0	0	0	0	0	0	2014-05-21	0	0	0	0	0	0	77	68	77	63	68.871	69	12.6495	3.5566	68.9598	0.0508019	16.129	149	158	160	112	138.29	142	136.413	11.6796	138.767	0.0830837	64.5161	0	0	0	0	0	0	0	0	0	0	0	0	0	0	0	0	0	0	0	0	0	0	0	0	0	0	0	0	0	0	3	0	0	0	0	0	0	0	1	0	0	0	0	0	0	0	0	0	0	0	0	0	0	0	0
0	0	35.39	0	0	0	0	0	0	0	0	0	0	0	0	0	0	64	81	81	56	65.8	64	86.2	9.2844	66.3219	0.126204	60	110	112	112	100	105.8	105	26.2	5.1186	105.899	0.0432723	60	0	0	0	0	0	0	0	0	0	0	0	0	0	0	0	0	0	0	0	0	0	0	0	0	0	0	0	0	0	0	0	0	0	0	0	0	0	0	0	0	0	0	0	0	0	0	0	0	0	0	0	0	0	0	0
0	0	42.87	0	0	0	0	0	0	0	0	0	0	0	0	0	0	74	74	74	74	74	74			74	0		134	134	134	134	134	134			134	0		0	0	0	0	0	0	0	0	0	0	0	0	0	0	0	0	0	0	0	0	0	0	0	0	0	0	0	0	0	0	0	0	0	0	0	0	0	0	0	0	0	0	0	0	0	0	0	0	0	0	0	0	0	0	0
0	0	59.9	0	0	0	0	0	0	0	0	0	0	0	0	0	0	72	72	72	72	72	72			72	0		145	145	145	145	145	145			145	0		0	0	0	0	0	0	1	0	0	0	0	0	0	0	0	0	0	0	0	0	0	0	0	0	0	0	0	0	0	0	1	0	0	0	0	0	0	0	0	0	0	0	0	0	0	0	0	0	0	0	0	0	0	0	0
0	0	63.81	0	0	0	0	0	0	0	0	0	0	0	0	0	0	80	59	94	59	77.25	78	49.7929	7.0564	77.5627	0.0900674	61.1111	160	135	167	121	142.222	143.5	115.149	10.7308	142.615	0.0743953	69.4444	0	1	0	0	0	0	0	0	0	0	0	0	0	0	0	0	0	0	0	0	0	0	0	0	0	0	0	0	0	0	2	0	0	0	1	0	1	0	0	0	0	0	0	0	0	0	0	0	0	0	0	0	0	0	0	94.7								7.7	30.6		224		4.48	0.424	3.5			143	5.2		81									13.7	5.9
0	0	48.64	0	0	0	0	0	0	0	0	0	0	0	0	0	0	80	75	93	59	75.6923	76	47.1851	6.8691	75.9986	0.0900501	36.9231	130	124	157	112	130.8	129	135.944	11.6595	131.311	0.0884515	69.2308	0	0	0	0	0	0	0	0	0	0	0	0	0	0	0	0	0	0	0	0	0	0	0	0	0	0	0	0	0	0	0	0	0	0	0	0	0	0	0	0	0	0	0	0	0	0	0	0	0	0	0	0	0	0	0	91.4								6.51	31.7		275		4.39		3.88		44.84	140.11	5.09	81.24	65
0	1	34.55	0	0	0	0	0	0	0	0	0	0	0	0	0	0	84	77	110	72	82.3	81	63.5276	7.9704	82.6722	0.0952181	46.6667	117	125	158	111	128.7	127	116.907	10.8123	129.138	0.0826	76.6667	0	0	0	0	0	0	0	0	0	0	0	0	0	0	0	0	0	0	0	0	0	0	0	0	0	0	0	0	0	0	0	0	0	0	0	0	0	0	0	1	0	0	0	0	0	0	0	1	1	0	0	0	0	0	0	68.8								8.96	23.3		296		6.07		4.2		45.24	138.22	3.42	78.51	90	75		43	10.97					14.1	7.54	9.88
1	0	52.18	1	0	0	0	0	0	0	2008-03-21	0	0	0	0	0	0	100	67	100	60	78.6977	80	69.5017	8.3368	79.1278	0.104695	58.1395	180	116	180	114	142.767	140	182.516	13.5099	143.39	0.0935216	69.7674	0	0	0	0	0	0	0	0	0	0	0	0	0	0	0	0	0	0	0	0	0	0	0	0	0	0	0	0	0	0	1	1	0	1	1	0	0	0	0	0	1	0	0	0	0	0	0	0	0	0	0	0	0	0	0	88.1	0	0.2	2.6			0.4	2.8	6.1	28.5		357		5.03		4.1		43	139	5.2	76	72	104		28	8					14.3
0	0	67.22	0	0	0	0	0	0	0	0	0	0	0	0	0	0	83	99	99	76	84.3333	82.5	62.6667	7.9162	84.6424	0.0856897	50	126	171	171	125	138.167	130	322.167	17.949	139.135	0.11859	66.6667	0	0	0	0	0	0	0	0	0	0	0	0	0	0	0	0	0	0	0	0	0	0	0	0	0	0	0	0	0	0	2	0	0	0	0	0	0	0	0	0	0	0	0	0	0	0	0	0	0	0	0	0	0	0	0	94.8		0.22	0.84			0.06	4.46	4.6	31.7		128		3.93	0.373			38			69		91	30	14	14					12.4
0	0	55.03	0	0	0	0	0	0	0	0	0	0	0	0	0	0	77	73	90	52	74.4615	76	59.2185	7.6954	74.8429	0.10134	46.1538	130	152	160	120	142.538	143.5	125.939	11.2222	142.963	0.0772023	84.6154	0	0	0	0	0	0	0	0	0	0	0	0	0	0	0	0	0	0	0	0	0	0	0	0	0	0	0	0	0	0	1	0	0	0	0	0	0	0	0	0	0	0	0	0	0	0	0	0	0	0	0	0	0	0	0
1	1	62.24	0	0	0	0	0	0	0	0	0	0	0	0	0	0	95	84	95	81	86.4	86	27.3	5.2249	86.5263	0.0540895	40	171	130	171	130	142.2	130	334.2	18.2811	143.137	0.114987	60	0	0	0	0	0	0	0	0	0	0	0	0	0	0	0	0	0	0	0	0	0	0	0	0	0	0	0	0	0	0	2	1	0	0	1	0	0	0	1	1	0	0	0	0	0	0	0	0	0	0	0	0	0	0	0	86.7	0	0.1	2.1			0.5	5.2	7.9	29.7		175		5.02		4.4		44	142	7.2	74	107	56		30	15.2					14.9	6.6	5.9
0	0	40.6	0	0	0	0	0	0	0	0	0	0	0	0	0	0	60	58	60	49	56	57.5	23.3333	4.8305	56.156	0.0747018	50	100	112	123	100	112.5	113.5	91	9.5394	112.803	0.0734343	75	0	0	0	0	0	0	0	0	0	0	0	0	0	0	0	0	0	0	0	0	0	0	0	0	0	0	0	0	0	0	0	0	0	0	0	0	0	0	0	0	0	0	0	0	0	0	0	0	0	0	0	0	0	0	0
0	0	52.27	0	0	0	0	0	0	0	0	0	0	0	0	0	0	90	82	94	60	75.7273	77	66.3502	8.1456	76.1562	0.106582	58.1818	130	131	168	108	131.291	130	162.099	12.7318	131.896	0.0960884	81.8182	0	0	0	0	0	0	0	0	0	0	0	0	0	0	0	0	0	0	0	0	0	0	0	0	0	0	0	0	0	0	1	0	0	0	0	0	0	0	0	0	0	0	0	0	0	0	0	0	0	0	0	0	0	0	0	91.8								7	31.3		302		4.14		4.44		42.77	140.21	2.84	77.07	83	74		12	7.79					13		5.09
0	0	46.07	0	0	0	0	0	0	0	0	0	0	0	0	0	0	70	73	90	65	74.9412	73	64.1838	8.0115	75.3431	0.103712	52.9412	129	124	165	111	135.588	135	237.382	15.4072	136.41	0.11024	58.8235	0	0	0	0	0	0	0	0	0	0	0	0	0	0	0	0	0	0	0	0	0	0	0	0	0	0	0	0	0	0	0	0	0	0	0	0	0	0	0	0	0	0	0	0	0	0	0	0	0	0	0	0	0	0	0
1	1	57.42	0	1	0	0	0	0	0	0	2009-08-21	0	0	0	0	0	78	63	78	63	69.5	70	35.5	5.9582	69.7125	0.0782598	66.6667	125	123	125	109	118	118.5	39.2	6.261	118.138	0.0484362	50	0	0	0	0	0	0	0	0	0	0	0	0	0	0	0	0	0	0	0	0	0	0	0	0	0	0	0	0	0	0	1	1	0	0	1	0	0	0	0	1	0	0	0	0	0	0	0	0	0	0	0	0	0	0	0	87.5	0	0.2	1.3			0.5	3.4	5.4	29.9		198		4.84		4.6		46	140	6.6	73	77	67		23	12.3					14.4		4.7
0	0	42.05	0	0	0	0	0	0	0	0	0	0	0	0	0	0	77	65	87	55	70.9412	72.5	67.5116	8.2165	71.4015	0.114106	64.7059	130	122	162	120	136.765	133	125.216	11.19	137.208	0.080607	64.7059	1	0	0	0	0	0	0	0	0	0	0	0	0	0	0	0	0	0	0	0	0	0	0	0	0	0	0	0	0	0	0	0	0	0	0	0	0	0	0	0	0	0	0	0	0	0	0	0	0	0	0	0	0	0	0
0	0	45.89	0	0	0	0	0	0	0	0	0	0	0	0	0	0	66	69	91	47	64.5909	64	105.968	10.2941	65.3877	0.157552	72.7273	114	140	160	98	128.591	130	168.573	12.9836	129.23	0.099814	84.0909	0	0	0	0	0	1	0	0	0	0	0	0	0	0	0	0	0	0	0	0	0	0	0	0	0	0	0	0	0	0	0	0	0	1	1	0	1	0	0	0	0	0	0	0	0	0	0	0	0	0	0	0	0	0	0																4.5			141	4.8		75					2.78			4.81		5.6	5
0	0	50.75	0	0	0	0	0	0	0	0	0	0	0	0	0	0	61	60	93	50	68.4576	67	74.3559	8.623	68.9894	0.124889	74.5763	129	132	178	109	135.305	133	182.457	13.5077	135.966	0.0989815	76.2712	0	0	0	0	0	0	0	0	0	0	0	0	0	0	0	0	0	0	0	0	0	0	0	0	0	0	0	0	0	0	1	1	0	0	1	0	0	1	0	0	1	0	0	1	0	0	0	0	0	0	0	0	0	0	0	92.5								6.8	31.6		287		3.98		3.8		41	137	6.4	76	85	77			10	1.28			4.23	12.6		5.2
0	0	52.71	0	0	0	0	0	0	0	0	0	0	0	0	0	0	91	64	96	55	72.9474	72	57.7039	7.5963	73.3366	0.103447	51.3158	142	118	174	100	124.382	121.5	163.093	12.7708	125.027	0.101996	73.6842	0	0	0	0	0	0	0	0	0	0	0	0	0	0	0	0	0	0	0	0	0	0	0	0	0	0	0	0	0	0	1	0	0	1	1	0	1	0	0	0	0	0	0	0	0	0	0	0	0	0	0	0	0	0	0	92.3	0.1	0.1	4.1			0.8	3.4	8.5	31.3		236		4.44	0.41	3.5		44	139	4.8	87	89	87	32	29	12	0.92			5.5	13.9	7.7
0	0	68	0	0	0	0	0	0	0	0	0	0	0	0	0	0	71	68	77	59	68.4545	70	27.3074	5.2256	68.6447	0.0745823	50	143	150	171	105	139.409	145	316.634	17.7942	140.489	0.124706	72.7273	0	0	0	0	0	0	0	0	0	0	0	0	0	0	0	0	0	0	0	0	0	0	0	0	0	0	0	0	0	0	2	0	0	0	0	0	0	0	0	1	0	0	0	0	0	0	0	1	0	0	0	0	0	0	0																3.5		42	146	5.6	74	97	182	29	39	11	1.61	2.2622	1.05	4.6		6.3
0	0	39.16	0	0	0	0	0	0	0	0	0	0	0	0	0	0	70	87	87	62	71.1429	69	74.8095	8.6492	71.5921	0.112557	42.8571	123	146	146	103	120.429	119	171.619	13.1003	121.038	0.100712	57.1429	0	0	0	0	0	0	0	0	0	0	0	0	0	0	0	0	0	0	0	0	0	0	0	0	0	0	0	0	0	0	0	0	0	0	0	0	0	0	0	0	0	0	0	0	0	0	0	0	0	0	0	0	0	0	0
0	1	41.52	0	0	0	0	0	0	0	0	0	0	0	0	0	0	78	92	92	60	77.3	78	66.2172	8.1374	77.7129	0.103501	46.6667	131	135	142	95	123.933	124	120.892	10.9951	124.404	0.0872266	66.6667	0	0	0	0	0	0	0	0	0	0	0	0	0	0	0	0	0	0	0	0	0	0	0	0	0	0	0	0	0	0	0	0	0	0	0	0	0	0	0	0	0	0	0	0	0	0	0	0	0	0	0	0	0	0	0																4.6		45	141	4.6	74	83	70		41	13.9							5.8
0	0	57.86	0	0	0	0	0	0	0	0	0	0	0	0	0	0	66	76	76	66	69.8	70	15.2	3.8987	69.8871	0.0499587	20	103	130	130	103	114.4	113	119.3	10.9225	114.816	0.0853963	80	0	0	0	0	0	0	0	0	0	0	0	0	0	0	0	0	0	0	0	0	0	0	0	0	0	0	0	0	0	0	1	0	0	1	0	0	0	1	0	0	0	0	0	0	0	0	0	0	0	0	0	0	0	0	0																4.3	0.25	41	143	5.3	71	76	100		40	11.9	3.34	3.0109	0.93	6.18			5.3
1	0	82.33	0	0	0	0	0	0	0	0	0	0	0	0	0	0	69	53	91	53	70.386	70	55.6698	7.4612	70.7734	0.10507	52.6316	137	112	168	105	130.263	128	183.304	13.539	130.953	0.10302	71.9298	0	0	0	0	0	0	1	0	0	0	0	0	0	0	0	0	0	0	0	0	0	0	0	0	0	0	0	0	0	0	4	0	0	1	0	0	0	0	0	0	0	0	0	0	0	0	0	0	0	0	0	0	0	0	0																3.8			140	6.2		68
1	0	58.71	0	1	0	0	0	0	0	0	2018-02-22	0	0	0	0	0	51	62	96	50	68.8864	69	70.5217	8.3977	69.3848	0.120514	59.0909	120	136	177	109	137.432	136.5	190.344	13.7965	138.107	0.0992408	70.4545	0	0	0	0	0	0	0	0	0	0	0	0	0	0	0	0	0	0	0	0	0	0	0	0	0	0	0	0	0	0	1	0	0	0	0	0	0	0	0	0	0	0	0	0	0	0	0	0	0	0	0	0	0	0	0
1	0	52.43	0	0	0	0	0	0	0	0	0	0	0	0	0	0	55	70	70	55	62.5	62.5	112.5	10.6066	62.9484	0.12	50	114	110	114	110	112	112	8	2.8284	112.018	0.0178571	0	0	0	0	1	0	0	0	0	0	0	0	0	0	0	0	0	0	0	0	0	0	0	0	0	0	0	0	0	0	0	1	0	0	0	0	0	0	0	0	0	0	0	0	0	0	0	0	0	0	0	0	0	0	0	0
0	0	63.19	0	0	0	0	0	0	0	0	0	0	0	0	0	0	72	55	91	55	74.0784	75	56.7137	7.5309	74.4528	0.100659	62.7451	120	115	159	109	135.569	138	120.81	10.9914	136.005	0.0802773	68.6275	0	0	0	0	0	0	0	0	0	0	0	0	0	0	0	0	0	0	0	0	0	0	0	0	0	0	0	0	0	0	2	0	0	0	0	0	0	1	0	0	1	0	0	1	0	0	0	0	0	0	0	0	0	0	0																4.53		42.7	140	5.9	72.5	87	67		32	10
0	0	55.61	0	0	0	0	0	0	0	0	0	0	0	0	0	0	99	76	99	59	76.8197	76	51.7169	7.1914	77.1501	0.0928442	59.0164	181	140	181	107	136.508	137	208.054	14.4241	137.256	0.104795	68.8525	0	0	0	0	0	0	0	0	0	0	0	0	0	0	0	0	0	0	0	0	0	0	0	0	0	0	0	0	0	0	1	0	0	1	1	0	0	0	0	0	0	0	0	0	0	0	0	0	0	0	0	0	0	0	0
0	0	17.75	0	0	0	0	0	0	0	0	0	0	0	0	0	0	70	70	70	70	70	70			70	0		100	100	100	100	100	100			100	0		0	0	0	0	0	0	0	0	0	0	0	0	0	0	0	0	0	0	0	0	0	0	0	0	0	0	0	0	0	0	0	0	0	0	0	0	0	0	0	0	0	0	0	0	0	0	0	0	0	0	0	0	0	0	0
0	0	29.82	0	0	0	0	0	0	0	0	0	0	0	0	0	0	74	82	82	74	78	78	32	5.6569	78.1025	0.0512821	50	106	128	128	106	117	117	242	15.5563	117.516	0.0940171	50	0	0	0	0	0	0	0	0	0	0	0	0	0	0	0	0	0	0	0	0	0	0	0	0	0	0	0	0	0	0	0	0	0	0	0	0	0	0	0	0	0	0	0	0	0	0	0	0	0	0	0	0	0	0	0
0	0	47.61	0	0	0	0	0	0	0	0	0	0	0	0	0	0	80	79	92	63	76.8182	76	40.0815	6.331	77.0757	0.0819457	52.2727	120	119	150	100	117.852	117	105.966	10.294	118.296	0.0868489	63.6364	0	0	0	0	0	0	0	0	0	0	0	0	0	0	0	0	0	0	0	0	0	0	0	0	0	0	0	0	0	0	0	1	0	1	0	0	1	0	0	1	0	0	0	0	0	0	0	0	0	0	0	0	0	0	0
0	0	46.95	0	0	0	0	0	0	0	0	0	0	0	0	0	0	64	58	75	58	68.619	70	19.2476	4.3872	68.7525	0.0623949	38.0952	108	104	126	96	111.429	110	77.0571	8.7782	111.757	0.0768803	71.4286	0	0	0	0	0	0	0	0	0	0	0	0	0	0	0	0	0	0	0	0	0	0	0	0	0	0	0	0	0	0	0	0	0	0	0	0	0	0	0	0	0	0	0	0	0	0	0	0	0	0	0	0	0	0	0
0	0	56.54	0	0	0	0	0	0	0	0	0	0	0	0	0	0	79	57	88	56	70.8718	70	59.6976	7.7264	71.2863	0.108319	53.8462	164	152	164	101	134.026	133	164.857	12.8396	134.631	0.0951838	80.7692	0	0	0	0	0	0	0	0	0	0	0	0	0	0	0	0	0	0	0	0	0	0	0	0	0	0	0	0	0	0	1	0	0	0	0	0	1	0	0	0	0	0	0	0	0	0	0	0	0	0	0	0	0	0	0																3.5	0.3	40	143	5.9	75	72	95		23	10.8	2.33	3.4809	1.14	5.68			5.3
0	0	53.72	0	0	0	0	0	0	0	0	0	0	0	0	0	0	76	75	93	57	76.0741	75	53.0887	7.2862	76.4158	0.0948868	61.1111	141	147	161	112	136.241	135	107.281	10.3576	136.627	0.0753173	66.6667	0	0	0	0	0	0	0	0	0	0	0	0	0	0	0	0	0	0	0	0	0	0	0	0	0	0	0	0	0	0	1	0	0	0	0	0	0	0	0	0	0	0	0	0	0	0	0	0	0	0	0	0	0	0	0																4.28		42.6	138	4.4	77.6	66			14	6
0	0	49.27	0	0	0	0	0	0	0	0	0	0	0	0	0	0	68	80	89	68	78.5	77.5	59.5	7.7136	78.8152	0.0897012	50	115	138	163	115	134.5	132	279.5	16.7183	135.363	0.113469	50	0	0	0	0	0	0	1	0	0	0	0	0	0	0	0	0	0	0	0	0	0	0	0	0	0	0	0	0	0	0	0	0	0	0	0	0	0	0	0	0	0	0	0	0	0	0	0	0	0	0	0	0	0	0	0
0	0	45.01	0	0	0	0	0	0	0	0	0	0	0	0	0	0	65	69	74	57	65.6	65	40.8	6.3875	65.8483	0.0870906	60	118	140	140	108	122.6	118	155.8	12.482	123.107	0.0910622	60	0	0	0	0	0	0	0	0	0	0	0	0	0	0	0	0	0	0	0	0	0	0	0	0	0	0	0	0	0	0	0	0	0	0	0	0	0	0	0	0	0	0	0	0	0	0	0	0	0	0	0	0	0	0	0
0	0	54.73	0	0	0	0	0	0	0	0	0	0	0	0	0	0	72	72	72	72	72	72			72	0		127	127	127	127	127	127			127	0		0	0	0	0	0	0	0	0	0	0	0	0	0	0	0	0	0	0	0	0	0	0	0	0	0	0	0	0	0	0	1	0	0	0	0	0	0	0	0	0	0	0	0	0	0	0	0	0	0	0	0	0	0	0	0
0	0	23.73	0	0	0	0	0	0	0	0	0	0	0	0	0	0	61	61	61	61	61	61			61	0		113	113	113	113	113	113			113	0		0	0	0	0	0	0	0	0	0	0	0	0	0	0	0	0	0	0	0	0	0	0	0	0	0	0	0	0	0	0	0	0	0	0	0	0	0	0	0	0	0	0	0	0	0	0	0	0	0	0	0	0	0	0	0	94.8								6.7	32.4		161		4.08
0	0	55.52	0	0	0	0	0	0	0	0	0	0	0	0	0	0	92	82	92	61	72.8947	73	85.655	9.255	73.4492	0.123578	47.3684	135	166	166	108	132	135	236.444	15.3768	132.846	0.113384	84.2105	0	0	0	0	0	0	0	0	0	0	0	0	0	0	0	0	0	0	0	0	0	0	0	0	0	0	0	0	0	0	1	0	0	0	1	0	0	0	0	0	0	0	0	0	0	0	0	0	0	0	0	0	0	0	0
0	0	35.31	0	0	0	0	0	0	0	0	0	0	0	0	0	0	64	56	64	56	59.5	59	13.6667	3.6968	59.5861	0.0538078	0	114	95	114	95	103	101.5	64.6667	8.0416	103.235	0.0676135	50	0	0	0	0	0	0	0	0	0	0	0	0	0	1	0	0	0	0	0	0	0	0	0	0	0	0	0	0	0	0	0	0	0	0	0	0	0	0	0	0	0	0	0	0	0	0	0	0	0	0	0	0	0	0	0
0	0	43.92	0	0	0	0	0	0	0	0	0	0	0	0	0	0	72	77	85	50	70.2333	72	73.0816	8.5488	70.7345	0.119674	46.6667	126	138	147	108	123.633	122.5	89.0678	9.4376	123.981	0.0750522	63.3333	0	0	0	0	0	0	0	0	0	0	0	0	0	0	0	0	0	0	0	0	0	0	0	0	0	0	0	0	0	0	0	0	0	0	0	0	0	0	0	0	0	0	0	0	0	0	0	0	0	0	0	0	0	0	0	90.7	0	0.1	1.9			0.3	3.1	5.4	30.8		220		4.09		4.7		45	143	3.9	69	67	77		10	10.5					12.6		4.7
1	1	68.92	0	0	0	0	0	0	0	0	0	0	0	0	0	0	68	79	94	57	75.7619	75	72.5273	8.5163	76.2277	0.111062	66.6667	123	118	178	97	127.857	126.5	226.369	15.0456	128.718	0.116266	88.0952	0	0	0	0	0	0	0	0	0	0	0	0	0	0	0	0	0	0	0	0	0	0	0	0	0	0	0	0	0	0	2	0	0	0	0	0	0	0	0	0	0	0	0	0	0	0	0	0	0	0	0	0	0	0	0	92.1								5.09	30		219		4.63		4.1		43	138	5.4	77	112		20	11
0	0	51.87	0	0	0	0	0	0	0	0	0	0	0	0	0	0	68	72	92	58	76.1458	77.5	80.9357	8.9964	76.6644	0.11691	62.5	101	113	155	100	122.458	121	187.7	13.7004	123.207	0.110706	70.8333	0	0	0	0	0	0	0	0	0	0	0	0	0	0	0	0	0	0	0	0	0	0	0	0	0	0	0	0	0	0	1	0	0	0	0	0	0	0	0	0	0	0	0	0	0	0	0	0	0	0	0	0	0	0	0	92								6.5	30.8		314		4.06	0.374	4		42	143	5.2	71	74	76	66	50	8	0.57	2.8087	2.23	5.3	12.5	5.7
1	1	68.12	0	1	0	0	0	1	0	0	2007-07-19	0	0	0	2007-07-19	0	83	61	90	61	80.3	83	68.6778	8.2872	80.684	0.097907	70	159	102	175	102	143.2	142.5	415.956	20.395	144.501	0.135114	60	0	0	0	0	0	0	0	0	0	0	0	0	0	0	0	0	0	0	0	0	0	0	0	0	0	0	0	0	0	0	2	0	0	0	0	0	0	0	1	0	0	0	0	0	0	0	0	0	0	0	0	0	0	0	0
0	0	47.72	0	0	0	0	0	0	0	0	0	0	0	0	0	0	70	64	84	59	68.1429	68	69.1429	8.3152	68.5763	0.112974	85.7143	120	118	137	116	123.714	120	58.2381	7.6314	123.916	0.0571098	85.7143	0	0	0	0	0	0	0	0	0	0	0	0	0	0	0	0	0	0	0	0	0	0	0	0	0	0	0	0	0	0	0	0	0	0	0	0	0	0	0	0	0	0	0	0	0	0	0	0	0	0	0	0	0	0	0
0	0	64.94	0	0	0	0	0	0	0	0	0	0	0	0	0	0	79	70	96	58	75.641	76	62.2362	7.889	76.0408	0.102949	66.6667	147	138	187	107	139.051	139	225.839	15.028	139.84	0.10668	76.9231	0	0	0	0	0	0	0	0	0	0	0	0	0	0	0	0	0	0	0	0	0	0	0	0	0	0	0	0	0	0	2	0	0	1	0	0	0	0	0	0	0	0	0	0	0	0	0	0	0	0	0	0	0	0	0	85.2	0	0.1	2.5			0.5	4.6	7.76	28.5		288		4.5		4.81		44.83	140.73	6.99	77.63	83	108		151	11.28					12.9		5.27
0	0	46.8	0	0	0	0	0	0	0	0	0	0	0	0	0	0	73	73	73	73	73	73			73	0		114	114	114	114	114	114			114	0		0	0	0	0	0	0	0	0	0	0	0	0	0	0	0	0	0	0	0	0	0	0	0	0	0	0	0	0	0	0	0	0	0	0	0	0	0	0	0	0	0	0	0	0	0	0	0	0	0	0	0	0	0	0	0
0	1	65.39	0	0	0	0	0	0	0	0	0	0	0	0	0	0	77	60	90	48	74.9818	77	71.796	8.4732	75.4504	0.111972	61.8182	126	127	171	106	136.473	134	191.772	13.8482	137.161	0.100546	76.3636	0	0	0	0	0	0	0	0	0	0	0	0	0	0	0	0	0	0	0	0	0	0	0	0	0	0	0	0	0	0	2	0	0	0	0	0	0	0	0	0	0	0	0	0	0	0	0	0	0	0	0	0	0	0	0
1	0	73.9	0	0	0	0	0	0	0	0	0	0	0	0	0	0	89	71	89	41	65.7692	64	178.192	13.3489	67.008	0.195003	76.9231	169	171	171	90	146	155	641.167	25.3213	148.013	0.166629	76.9231	0	0	0	0	0	0	0	0	0	0	0	0	0	0	0	0	0	0	0	0	0	0	0	0	0	0	0	0	0	0	3	1	0	1	1	0	1	0	0	1	0	0	0	0	0	0	0	1	0	0	0	0	0	0	0	99.4	0.02	0.01	1.17			0.59	6.88	8.2	34.6		316		3.16		3.7		36	123	3.3	62	82	59			14					10.9		11
0	0	36.54	0	0	0	0	0	0	0	0	0	0	0	0	0	0	65	85	88	64	73.8	71	74.8444	8.6513	74.255	0.11121	70	100	154	154	100	121.3	118	359.122	18.9505	122.625	0.148211	80	0	0	0	0	0	0	0	0	0	0	0	0	0	0	0	0	0	0	0	0	0	0	0	0	0	0	0	0	0	0	0	0	0	0	0	0	0	0	0	0	0	0	0	0	0	0	0	0	0	0	0	0	0	0	0
1	0	71.7	0	1	0	0	0	1	0	0	2000-05-09	0	0	0	2000-05-09	0	51	51	51	51	51	51			51	0		132	132	132	132	132	132			132	0		0	0	0	0	0	0	0	0	0	0	0	0	0	0	0	0	0	0	0	0	0	0	0	0	0	0	0	0	0	0	3	0	0	1	0	0	1	0	0	1	0	0	0	0	0	0	0	1	0	0	0	0	0	0	0	76.4		0.12	1.15			0.57	9.66	11.5	24.8		318		3.64		3.9		26	129	3.5	65	50	310		9	7.2					9
0	0	57.79	0	0	0	0	0	0	0	0	0	0	0	0	0	0	74	74	83	56	68.5	68	48.3824	6.9557	68.8327	0.0986827	61.1111	110	134	144	100	121.444	120.5	154.497	12.4297	122.044	0.099465	72.2222	0	0	0	0	0	0	1	0	0	0	0	0	0	0	0	0	0	0	0	0	0	0	0	0	0	0	0	0	0	0	1	0	0	0	0	0	0	1	0	0	0	0	0	0	0	0	0	0	0	0	0	0	0	0	0
1	1	72.06	0	0	0	0	0	0	0	0	0	0	0	0	0	0	89	74	92	61	77.04	76	57.3733	7.5745	77.3966	0.0963328	68	147	145	165	114	138.24	139	182.44	13.507	138.872	0.0957331	84	0	0	0	0	0	0	0	0	0	0	0	0	0	0	0	0	0	0	0	0	0	0	0	0	0	0	0	0	0	0	3	1	0	0	1	0	1	0	1	1	0	0	0	0	0	0	0	0	0	0	0	0	0	0	0																3.9			142	9		118
1	0	61	0	0	0	0	0	0	0	0	0	0	0	0	0	0	70	45	82	45	65.5833	64.5	113.901	10.6725	66.3746	0.155803	83.3333	109	95	130	95	109.917	107	162.083	12.7312	110.591	0.110895	75	0	0	0	0	0	0	0	0	0	0	0	0	0	0	0	0	0	0	0	0	0	0	0	0	0	0	0	0	0	0	2	0	0	0	0	0	0	0	0	0	0	0	0	0	0	0	0	0	0	0	0	0	0	0	0
0	1	63.54	0	0	0	0	0	0	0	0	0	0	0	0	0	0	81	89	89	50	74.5938	74.5	53.9264	7.3435	74.9431	0.0968956	68.75	143	133	151	104	129.031	130.5	128.935	11.3549	129.514	0.0866155	84.375	0	0	0	0	0	0	0	0	0	0	0	0	0	0	0	0	0	0	0	0	0	0	0	0	0	0	0	0	0	0	2	0	0	0	0	0	0	1	0	0	0	0	0	0	0	0	0	0	0	0	0	0	0	0	0
0	0	42.83	0	0	0	0	0	0	0	0	0	0	0	0	0	0	73	70	94	60	77.5952	78	52.881	7.2719	77.9272	0.0925938	50	120	117	155	107	127.595	125.5	158.149	12.5757	128.199	0.0973792	69.0476	0	0	0	0	0	0	0	0	0	0	0	0	0	0	0	0	0	0	0	0	0	0	0	0	0	0	0	0	0	0	0	0	0	0	0	0	0	0	0	0	0	0	0	0	0	0	0	0	0	0	0	0	0	0	0
0	0	45.34	0	0	0	0	0	0	0	0	0	0	0	0	0	0	61	54	63	52	56.5556	55	13.2778	3.6439	56.6598	0.0607451	44.4444	115	132	133	108	119.556	117	83.7778	9.153	119.867	0.0721803	55.5556	0	1	0	0	0	0	0	0	0	0	0	0	0	0	0	0	0	0	0	0	0	0	0	0	0	0	0	0	0	0	0	0	0	0	0	0	0	0	0	0	0	0	0	0	0	0	0	0	0	0	0	0	0	0	0	89.4								7.11	31		190		4.58																	14.2
0	0	45.07	0	0	0	0	0	0	0	0	0	0	0	0	0	0	77	73	101	69	81.9123	81	39.1172	6.2544	82.1465	0.0756818	57.8947	138	153	164	113	140.965	141	175.499	13.2476	141.575	0.0931499	71.9298	0	0	0	0	0	0	0	0	0	0	0	0	0	0	0	0	0	0	0	0	0	0	0	0	0	0	0	0	0	0	0	0	0	0	0	0	0	0	0	0	0	0	0	0	0	0	0	0	0	0	0	0	0	0	0
0	0	52.46	0	0	0	0	0	0	0	0	0	0	0	0	0	0	71	74	83	57	69.5385	70	41.3603	6.4312	69.8276	0.0912907	53.8462	134	129	155	111	125.923	127	76.3887	8.7401	126.218	0.0685123	69.2308	0	0	0	0	0	0	0	0	0	0	0	0	0	0	0	0	0	0	0	0	0	0	0	0	0	0	0	0	0	0	1	0	0	0	0	0	0	0	0	0	0	0	0	0	0	0	0	0	0	0	0	0	0	0	0
0	0	57.07	0	0	0	0	0	0	0	0	0	0	0	0	0	0	60	73	93	60	77.0152	76.5	51.769	7.1951	77.3454	0.0927136	57.5758	120	121	181	120	145.303	146	136.245	11.6724	145.764	0.0797206	69.697	0	0	0	0	0	0	0	0	0	0	0	0	0	0	0	0	0	0	0	0	0	0	0	0	0	0	0	0	0	0	1	0	0	0	0	0	0	0	0	0	0	0	0	0	0	0	0	0	0	0	0	0	0	0	0
0	0	58.51	0	0	0	0	0	0	0	0	0	0	0	0	0	0	76	77	94	55	70.7119	69	69.2431	8.3212	71.1916	0.116677	62.7119	133	149	167	108	131.153	127	220.58	14.8519	131.977	0.112278	79.661	0	0	0	0	0	0	0	0	0	0	0	0	0	0	0	0	0	0	0	0	0	0	0	0	0	0	0	0	0	0	1	0	0	1	0	0	0	0	0	0	1	0	0	1	0	0	0	0	0	0	0	0	0	0	0																4.2		42	139	5.8	75	74					1.21	4.99	1.46	7		5.1
0	0	52.81	0	0	0	0	0	0	0	0	0	0	0	0	0	0	78	82	82	78	80	80	3.3333	1.8257	80.0156	0.0197642	0	132	180	180	122	146.75	142.5	658.25	25.6564	148.423	0.151408	75	0	0	0	0	0	0	0	0	0	0	0	0	0	0	0	0	0	0	0	0	0	0	0	0	0	0	0	0	0	0	1	0	0	0	0	0	0	0	0	0	0	0	0	0	0	0	0	0	0	0	0	0	0	0	0
0	0	47.67	0	0	0	0	0	0	0	0	0	0	0	0	0	0	63	63	63	63	63	63			63	0		106	106	106	106	106	106			106	0		0	0	0	0	0	0	0	0	0	0	0	0	0	0	0	0	0	0	0	0	0	0	0	0	0	0	0	0	0	0	0	0	0	1	0	0	0	0	0	0	0	0	0	0	0	0	0	0	0	0	0	0	0	0	0
1	0	62.11	0	0	0	0	0	0	0	0	0	0	0	0	0	0	76	67	76	53	66.1	67	59.2526	7.6976	66.5244	0.113505	70	126	124	146	97	122.15	126.5	190.45	13.8004	122.888	0.110118	75	0	0	0	0	0	0	0	0	0	0	0	0	0	0	0	0	0	0	0	0	0	0	0	0	0	0	0	0	0	0	2	0	0	0	0	0	0	0	0	0	0	0	0	0	0	0	0	0	0	0	0	0	0	0	0	91.7								6.2	30.7		219		4.32	0.397	4.5		41	143	5.6	71	85	98	37	62	11	0.94			5.2	13.3	4.9
0	0	61.99	0	0	0	0	0	0	0	0	0	0	0	0	0	0	82	74	86	58	74.3226	74	38.2925	6.1881	74.5715	0.081906	58.0645	145	136	149	113	130.839	131	95.6065	9.7779	131.192	0.0735169	80.6452	0	0	0	0	0	0	0	0	0	0	0	0	0	0	0	0	0	0	0	0	0	0	0	0	0	0	0	0	0	0	2	0	0	0	0	0	0	0	0	0	0	0	0	0	0	0	0	0	0	0	0	0	0	0	0
0	0	50.65	0	0	0	0	0	0	0	0	0	0	0	0	0	0	84	75	118	63	79.2381	80	69.4747	8.3351	79.6684	0.104353	58.7302	167	135	184	104	135.254	136	254.58	15.9556	136.177	0.117027	77.7778	0	0	0	0	0	1	0	0	0	0	0	0	0	0	0	0	0	0	0	0	0	0	0	0	0	0	0	0	0	0	1	1	0	0	0	0	1	0	0	0	0	0	0	0	0	0	0	0	0	0	0	0	0	0	0																3.7	0.49	40	139	8.8	76	107		19			1.63			6.2		8.5
0	0	38.22	0	0	0	0	0	0	0	0	0	0	0	0	0	0	84	84	94	61	81.5636	83	50.2875	7.0914	81.8657	0.0861488	47.2727	148	141	168	123	142.8	143	104.2	10.2078	143.158	0.0708306	63.6364	0	0	0	0	0	0	0	0	0	0	0	0	0	0	0	0	0	0	0	0	0	0	0	0	0	0	0	0	0	0	0	0	0	0	0	0	0	0	0	0	0	0	0	0	0	0	0	0	0	0	0	0	0	0	0	84.1								11.4	27.6		240		4.41
0	0	58.95	0	0	0	0	0	0	0	0	0	0	0	0	0	0	62	85	85	60	69.75	68.5	57.8409	7.6053	70.129	0.104395	66.6667	98	117	117	90	104.75	103.5	105.659	10.2791	105.211	0.0939518	83.3333	0	0	0	0	0	0	0	0	0	0	0	0	0	0	0	0	0	0	0	0	0	0	0	0	0	0	0	0	0	0	1	0	0	0	0	0	0	0	0	0	0	0	0	0	0	0	0	0	0	0	0	0	0	0	0
0	0	54.77	0	0	1	0	0	0	0	0	0	2012-04-17	0	0	0	0	69	68	82	52	69.0952	69	36.6249	6.0518	69.3535	0.0865381	54.7619	117	134	149	107	123.714	121.5	92.5505	9.6203	124.079	0.0768311	73.8095	0	0	0	0	0	0	0	0	0	0	0	0	0	0	0	0	0	0	0	0	0	0	0	0	0	0	0	0	0	0	1	0	0	0	1	0	0	0	0	0	0	0	0	0	0	0	0	0	0	0	0	0	0	0	0	93.9								7.3	31.4		158		4.3	0.404	4.8		43	141	6.1	75	76	67	19	10	12					13.5
0	0	33.62	0	0	0	0	0	0	0	0	0	0	0	0	0	0	60	60	60	60	60	60			60	0		106	106	106	106	106	106			106	0		0	0	0	0	0	0	0	0	0	0	0	0	0	0	0	0	0	0	0	0	0	0	0	0	0	0	0	0	0	0	0	0	0	0	0	0	0	0	0	1	0	0	0	0	0	0	0	1	0	0	0	0	0	0	0	85.4								7.05	29.3		211		4.33		4.4		44	135	8.2	75	60	68			6					12.7	3.9	6.9
0	0	43.72	0	0	0	0	0	0	0	0	0	0	0	0	0	0	95	72	98	52	79.9754	80	82.0572	9.0585	80.4826	0.112801	68.8525	161	124	181	108	137.443	135	214.712	14.653	138.215	0.106174	75.4098	0	0	0	0	0	0	0	0	0	0	0	0	0	0	0	0	0	0	0	0	0	0	0	0	0	0	0	0	0	0	0	0	0	0	1	0	0	0	0	0	0	0	0	0	0	0	0	0	0	0	0	0	0	0	0
0	0	56	0	0	0	0	0	0	0	0	0	0	0	0	0	0	62	63	106	55	70.0909	70	63.1667	7.9477	70.5364	0.112922	56.1983	103	100	160	96	122.264	120	133.496	11.5541	122.805	0.0941092	68.595	0	0	0	0	0	0	0	0	0	0	0	0	0	0	0	0	0	0	0	0	0	0	0	0	0	0	0	0	0	0	1	0	0	0	1	0	0	0	0	0	1	0	0	1	0	0	0	0	0	0	0	0	0	0	0																4.5		42	143	3.5	77	92	80	22	18	10
0	0	50.85	0	0	0	0	0	0	0	0	0	0	0	0	0	0	60	56	83	56	66.4667	66.5	49.154	7.011	66.8231	0.103708	63.3333	120	105	182	99	133.567	136.5	315.013	17.7486	134.702	0.130648	66.6667	0	0	0	0	0	0	0	0	0	0	0	0	0	0	0	0	0	0	0	0	0	0	0	0	0	0	0	0	0	0	1	0	0	0	0	0	0	0	0	0	1	0	0	1	0	0	0	0	0	0	0	0	0	0	0																4.5	0.29	45	142	5.5	74	73	57		16	13.2	1.1	3.2	1.7	5.4		5.2	5.4
1	0	70.49	0	0	0	0	0	0	0	0	0	0	0	0	0	0	82	72	95	56	71.9545	71	77.9514	8.829	72.482	0.1213	68.1818	144	151	184	115	137	133	236.047	15.3638	137.839	0.110863	77.2727	0	0	0	0	0	0	0	0	0	0	0	0	0	0	0	0	0	0	0	0	0	0	0	0	0	0	0	0	0	0	3	0	0	0	0	0	0	0	0	0	0	0	0	0	0	0	0	0	0	0	0	0	0	0	0	95.7								7.4	33.3		206		4.53		4.2			146	6		73
0	0	40	0	0	0	0	0	0	0	0	0	0	0	0	0	0	64	61	83	55	66	66	39.6667	6.2981	66.2917	0.0941281	62.1622	91	107	152	91	116.649	115	209.457	14.4726	117.519	0.122382	75.6757	0	0	0	0	0	0	0	0	0	0	0	0	0	0	0	0	0	0	0	0	0	0	0	0	0	0	0	0	0	0	0	0	0	0	0	0	0	0	0	1	0	0	0	0	0	0	0	1	0	0	0	0	0	0	0																4.6			137	4.9		70					0.78	3.8155	1.53	5.7		11.6
0	0	53.63	0	0	0	0	0	0	0	0	0	0	0	0	0	0	90	63	90	51	67	66	92.9714	9.6422	67.6712	0.1419	69.4444	145	110	155	108	124.528	124.5	114.485	10.6998	124.974	0.0847209	66.6667	0	0	0	0	0	0	0	0	0	0	0	0	0	0	0	0	0	0	0	0	0	0	0	0	0	0	0	0	0	0	1	0	0	0	0	0	0	0	0	0	0	0	0	0	0	0	0	0	0	0	0	0	0	0	0
0	0	38.1	0	0	0	0	0	0	0	0	0	0	0	0	0	0	70	64	70	63	66	65	8.3333	2.8868	66.0541	0.0404941	42.8571	105	127	135	105	116.571	116	124.619	11.1633	117.029	0.0886598	57.1429	0	0	0	0	0	0	0	0	0	0	0	0	0	0	0	0	0	0	0	0	0	0	0	0	0	0	0	0	0	0	0	0	0	0	0	0	0	0	0	0	0	0	0	0	0	0	0	0	0	0	0	0	0	0	0	78.3								6.5	26.2		311		4.74																	12.4
0	0	50.6	0	0	0	0	0	0	0	0	0	0	0	0	0	0	71	67	97	67	81.925	82	48.8404	6.9886	82.2151	0.0842317	60	110	109	147	109	128.975	128.5	99.2045	9.9601	129.349	0.076254	75	1	0	0	0	0	1	0	0	1	0	0	0	0	0	0	0	0	0	0	0	0	0	0	1	0	0	0	0	0	0	1	0	0	0	1	0	0	1	0	0	0	0	0	0	0	0	0	0	0	0	0	0	0	0	0																4.3			138.9	5.6		89										4.4
0	0	45.57	0	0	0	0	0	0	0	0	0	0	0	0	0	0	80	69	90	59	73	74	65.9355	8.1201	73.4362	0.109482	68.75	110	103	160	103	126.344	123	165.394	12.8606	126.976	0.100187	75	1	0	0	0	0	0	1	0	0	0	0	0	0	0	0	0	0	0	0	0	0	0	0	0	0	0	0	0	0	0	0	0	0	0	0	1	0	0	0	0	0	0	0	0	0	0	0	0	0	0	0	0	0	0	0	87.9	0	0.2	2.4			0.4	3.1	6.1	29.4		220		4.26																	12.5
0	0	77.79	0	0	0	0	0	0	0	0	0	0	0	0	0	0	98	73	119	52	75.0833	73.5	202.707	14.2375	76.3844	0.186971	75	182	133	182	100	134.139	132.5	323.894	17.9971	135.308	0.132291	80.5556	0	0	0	0	0	1	1	0	0	0	0	0	0	0	0	0	0	0	0	0	0	0	0	0	0	0	0	0	0	0	3	0	0	1	1	1	0	1	0	0	0	0	0	0	0	0	0	0	0	0	0	0	0	0	0																4.6		42	140	3.8	86	78	97	37	30	6						5.1
0	0	37.29	0	0	0	0	0	0	0	0	0	0	0	0	0	0	80	76	80	59	69.5	68.5	48.6364	6.974	69.82	0.096073	58.3333	120	111	135	99	116.75	114	140.204	11.8408	117.299	0.0971024	91.6667	0	0	0	0	0	0	0	0	0	0	0	0	0	0	0	0	0	0	0	0	0	0	0	0	0	0	0	0	0	0	0	0	0	0	0	0	0	0	0	0	0	0	0	0	0	0	0	0	0	0	0	0	0	0	0
0	0	65.03	0	0	0	0	0	0	0	0	0	0	0	0	0	0	70	76	76	47	61.7	60.5	116.233	10.7812	62.542	0.165768	70	116	125	126	93	113.3	113.5	104.9	10.2421	113.716	0.0857589	60	0	0	0	0	0	0	0	0	0	0	0	0	0	0	0	0	0	0	0	0	0	0	0	0	0	0	0	0	0	0	2	0	0	0	0	0	0	1	0	0	1	0	0	1	0	0	0	0	0	0	0	0	0	0	0
0	0	33.62	0	0	0	0	0	0	0	0	0	0	0	0	0	0	70	71	71	68	69.6667	70	2.3333	1.5275	69.6778	0.0179027	0	100	106	106	100	103.667	105	10.3333	3.2146	103.7	0.0253184	33.3333	0	0	0	0	0	0	0	0	0	0	0	0	0	0	0	0	0	0	0	0	0	0	0	0	0	0	0	0	0	0	0	0	0	0	0	0	0	0	0	0	0	0	0	0	0	0	0	0	0	0	0	0	0	0	0
1	0	65.91	1	0	0	0	0	0	0	2004-11-17	0	0	0	0	0	0	65	51	103	48	66.9429	65.5	92.5184	9.6186	67.6206	0.142654	62.8571	137	115	167	105	133.943	134	153.388	12.385	134.506	0.0918019	71.4286	0	0	0	0	0	0	0	0	0	0	0	0	0	0	0	0	0	0	0	0	0	0	0	0	0	0	0	0	0	0	2	0	0	1	0	0	1	0	0	1	1	0	1	1	0	0	0	1	0	0	0	1	0	0	0	86.1								8.8	29.3		267		4.27	0.368	4.5		38	140	2.9	73	85	87	22	18	3	3.66			4.8	12.5	11	11.4
0	0	47.97	0	0	0	0	0	0	0	0	0	0	0	0	0	0	75	61	83	53	64.7857	63	54.2487	7.3654	65.1882	0.11164	60.7143	121	122	133	92	113.607	114	62.6177	7.9131	113.873	0.0683984	78.5714	0	0	0	0	0	0	0	0	0	0	0	0	0	0	0	0	0	0	0	0	0	0	0	0	0	0	0	0	0	0	0	0	0	0	0	0	0	0	0	0	0	0	0	0	0	0	0	0	0	0	0	0	0	0	0	94.4								5.63	31.3		182		4.79		3.7		42.6	137.7	3.5	77	56									15
0	0	27.97	0	0	0	0	0	0	0	0	0	0	0	0	0	0	59	67	84	59	71.8095	73	53.4619	7.3118	72.1632	0.0993678	52.381	110	145	145	103	118.619	118	104.848	10.2395	119.039	0.0842423	71.4286	0	0	0	0	0	0	0	0	0	0	0	0	0	0	0	0	0	0	0	0	0	0	0	0	0	0	0	0	0	0	0	0	0	0	0	0	0	0	0	0	0	0	0	0	0	0	0	0	0	0	0	0	0	0	0
0	0	46.95	0	0	0	0	0	0	0	0	0	0	0	0	0	0	56	68	97	56	77.6154	79	181.923	13.4879	78.6898	0.166961	92.3077	99	138	159	99	133.538	137	332.603	18.2374	134.683	0.131213	92.3077	0	0	0	0	0	0	0	0	0	0	0	0	0	0	0	0	0	0	0	0	0	0	0	0	0	0	0	0	0	0	0	0	0	0	0	0	0	0	0	0	0	0	0	0	0	0	0	0	0	0	0	0	0	0	0	81.9								6.1	27.7		234		4.06		4.3		42	142	5.1	72	63	57		12	4.6					11.2		4.8
0	0	23.14	0	0	0	0	0	0	0	0	0	0	0	0	0	0	74	65	77	48	67.6667	71	109.067	10.4435	68.335	0.14089	50	123	130	136	110	126	128	81.2	9.0111	126.268	0.0652855	83.3333	0	0	0	0	0	0	0	0	0	0	0	0	0	0	0	0	0	0	0	0	0	0	0	0	0	0	0	0	0	0	0	0	0	0	0	0	0	0	0	0	0	0	0	0	0	0	0	0	0	0	0	0	0	0	0	89.2								6.8	30.1		321		4.74		4.1	0.34	43.5	139	3.2	77.2	66	52		18	8	0.94	3.6127	1.62	5.66	14.3	5
0	0	23.86	0	0	0	0	0	0	0	0	0	0	0	0	0	0	64	64	64	64	64	64			64	0		99	99	99	99	99	99			99	0		0	0	0	0	0	0	0	0	0	0	0	0	0	0	0	0	0	0	0	0	0	0	0	0	0	0	0	0	0	0	0	0	0	0	0	0	0	0	0	0	0	0	0	0	0	0	0	0	0	0	0	0	0	0	0	92.9		0.1	2.3	0		0.3	3.7	6.4	33.2		223		4		3.1		46.2	140.2	4.7	80.1	87	55		12	8					13.3
0	1	19.16	0	0	0	0	0	0	0	0	0	0	0	0	0	0	86	86	86	86	86	86			86	0		132	132	132	132	132	132			132	0		0	0	0	0	0	0	1	0	0	0	0	0	0	0	0	0	0	0	0	0	0	0	0	0	0	0	1	0	0	0	0	0	0	0	0	0	0	0	0	0	0	0	0	0	0	0	0	0	0	0	0	0	0	0	0
0	0	36.79	0	0	0	0	0	0	0	0	0	0	0	0	0	0	70	70	70	70	70	70			70	0		110	110	110	110	110	110			110	0		0	0	0	0	0	0	0	0	0	0	0	0	0	0	0	0	0	0	0	0	0	0	0	0	0	0	0	0	0	0	0	0	0	0	0	0	0	0	0	0	0	0	0	0	0	0	0	0	0	0	0	0	0	0	0	89.1								6.4	30.5		324		4.26		4.7		44	142	6.2	79	67	58		12	7.8					13		5.6
0	0	44.37	0	0	0	0	0	0	0	0	0	0	0	0	0	0	84	77	98	77	86.3333	84	114.333	10.6927	86.7737	0.101126	66.6667	148	121	148	121	139	148	243	15.5885	139.582	0.0915678	33.3333	0	0	0	0	0	0	0	0	0	0	0	0	0	0	0	0	0	0	0	0	0	0	0	0	0	0	0	0	0	0	0	0	0	1	0	0	0	0	0	0	0	0	0	0	0	0	0	0	0	0	0	0	0	0	0
0	1	60.24	0	0	0	0	0	0	0	0	0	0	0	0	0	0	80	61	96	61	78.0556	79.5	61.3497	7.8326	78.4258	0.0975193	66.6667	130	140	168	124	139.833	140	120.029	10.9558	140.238	0.0761415	83.3333	0	0	0	0	0	0	0	0	0	0	0	0	0	0	0	0	0	0	0	0	0	0	0	0	0	0	0	0	0	0	2	0	0	0	1	0	0	0	0	0	1	0	0	1	0	0	0	0	0	0	0	0	0	0	0	93.6								6.9	31		217		4.42	0.415	4.4	0.47	43	140	5.3	71	109		21							13.7	5
0	0	21.07	0	0	0	0	0	0	0	0	0	0	0	0	0	0	52	64	64	52	58	58	72	8.4853	58.3095	0.103448	50	94	89	94	89	91.5	91.5	12.5	3.5355	91.5341	0.0273224	50	0	0	0	0	0	0	0	0	0	0	0	0	0	0	0	0	0	0	0	0	0	0	0	0	0	0	0	0	0	0	0	0	0	0	0	0	0	0	0	0	0	0	0	0	0	0	0	0	0	0	0	0	0	0	0
0	0	17.75	0	0	0	0	0	0	0	0	0	0	0	0	0	0	65	65	65	65	65	65			65	0		117	117	117	117	117	117			117	0		0	0	0	0	0	0	0	0	0	0	0	0	0	0	0	0	0	0	0	0	0	0	0	0	0	0	0	0	0	0	0	0	0	0	0	0	0	0	0	0	0	0	0	0	0	0	0	0	0	0	0	0	0	0	0
0	1	20.6	0	0	0	0	0	0	0	0	0	0	0	0	0	0	66	77	83	66	76.4118	77	33.2574	5.7669	76.6163	0.0732182	47.0588	140	151	161	129	141.353	140	63.3676	7.9604	141.564	0.0546342	70.5882	0	0	0	0	0	0	0	0	0	0	0	0	0	0	0	0	0	0	0	0	0	0	0	0	0	0	0	0	0	0	0	0	0	0	0	0	0	0	0	0	0	0	0	0	0	0	0	0	0	0	0	0	0	0	0
0	0	19.35	0	0	0	0	0	0	0	0	0	0	0	0	0	0	57	47	57	47	52	52	50	7.0711	52.2398	0.0961538	50	116	104	116	104	110	110	72	8.4853	110.163	0.0545455	50	0	1	0	0	0	0	0	0	0	0	0	0	0	0	0	0	0	0	0	0	0	0	0	0	0	0	0	0	0	0	0	0	0	0	1	0	0	0	0	0	0	0	0	0	0	0	0	0	0	0	0	0	0	0	0	84.5								7.3	28.4		278		4.09	0.345	7.3		43	136	3.1	71	44	109	34	32	7					11.6
0	0	18.22	0	0	0	0	0	0	0	0	0	0	0	0	0	0	50	50	50	50	50	50			50	0		94	94	94	94	94	94			94	0		0	0	0	0	0	0	0	0	0	0	0	0	0	0	0	0	0	0	0	0	0	0	0	0	0	0	0	0	0	0	0	0	0	0	0	0	0	0	0	0	0	0	0	0	0	0	0	0	0	0	0	0	0	0	0	84.9	0	0.1	1.8			0.4	4.5	5.3	29.9		275	51.6	4.22																	12.6
0	1	20.96	0	0	0	0	0	0	0	0	0	0	0	0	0	0	70	70	70	70	70	70			70	0		132	132	132	132	132	132			132	0		0	0	0	0	0	0	0	0	0	0	0	0	0	0	0	0	0	0	0	0	0	0	0	0	0	0	0	0	0	0	0	0	0	0	0	0	0	0	0	0	0	0	0	0	0	0	0	0	0	0	0	0	0	0	0	88.1	0.1	0.1	1.2	0		0.2	2.3	3.8	30.9		208		4.84		4.2		45.6	137.1	4	79	93	67	22	20	15					15		4.7
0	0	18.77	0	0	0	0	0	0	0	0	0	0	0	0	0	0	69	69	69	69	69	69			69	0		104	104	104	104	104	104			104	0		0	0	0	0	0	0	0	0	0	0	0	0	0	0	0	0	0	0	0	0	0	0	0	0	0	0	0	0	0	0	0	0	0	0	0	0	0	0	0	0	0	0	0	0	0	0	0	0	0	0	0	0	0	0	0
0	0	18.22	0	0	0	0	0	0	0	0	0	0	0	0	0	0	66	66	93	66	75.2	75	121.7	11.0318	75.8446	0.131212	60	117	133	156	104	126.6	123	380.3	19.5013	127.796	0.137776	80	0	0	0	0	0	0	0	0	0	0	0	0	0	0	0	0	0	0	0	0	0	0	0	0	0	0	0	0	0	0	0	0	0	0	0	0	0	0	0	0	0	0	0	0	0	0	0	0	0	0	0	0	0	0	0
0	1	18.38	0	0	0	0	0	0	0	0	0	0	0	0	0	0	76	72	80	69	74.6667	74	19.0667	4.3665	74.773	0.0533851	16.6667	144	133	150	125	137.667	138.5	100.667	10.0333	137.971	0.0665309	50	0	0	0	0	0	0	0	0	0	0	0	0	0	0	0	0	0	0	0	0	0	0	0	0	0	0	0	0	0	0	0	0	0	0	0	0	0	0	0	0	0	0	0	0	0	0	0	0	0	0	0	0	0	0	0
0	1	17.01	0	0	0	0	0	0	0	0	0	0	0	0	0	0	58	58	58	58	58	58			58	0		100	100	100	100	100	100			100	0		0	0	0	0	0	0	0	0	0	0	0	0	0	0	0	0	0	0	0	0	0	0	0	0	0	0	0	0	0	0	0	0	0	0	0	0	0	0	0	0	0	0	0	0	0	0	0	0	0	0	0	0	0	0	0
0	0	18.78	0	0	0	0	0	0	0	0	0	0	0	0	0	0	61	57	61	56	57.5	56.5	5.6667	2.3805	57.5369	0.0358531	25	109	100	115	100	108.5	109.5	39	6.245	108.635	0.0498463	75	0	0	0	0	0	0	0	0	0	0	0	0	0	0	0	0	0	0	0	0	0	0	0	0	0	0	0	0	0	0	0	0	0	0	1	0	0	0	0	0	0	0	0	0	0	0	0	0	0	0	0	0	0	0	0
0	0	21.05	0	0	0	0	0	0	0	0	0	0	0	0	0	0	63	63	63	63	63	63			63	0		102	102	102	102	102	102			102	0		0	0	0	0	0	0	0	0	0	0	0	0	0	0	0	0	0	0	0	0	0	0	0	0	0	0	0	0	0	0	0	0	0	0	0	0	0	0	0	0	0	0	0	0	0	0	0	0	0	0	0	0	0	0	0
0	0	20.15	0	0	0	0	0	0	0	0	0	0	0	0	0	0	80	80	80	75	78.3333	80	8.3333	2.8868	78.3688	0.0300896	66.6667	115	121	123	115	119.667	121	17.3333	4.1633	119.715	0.0284068	33.3333	0	0	0	0	0	0	0	0	0	0	0	0	0	0	0	0	0	0	0	0	0	0	0	0	0	0	0	0	0	0	0	0	0	0	0	0	0	0	0	0	0	0	0	0	0	0	0	0	0	0	0	0	0	0	0																		41.5			79.2		63		27	3
0	0	18.88	0	0	0	0	0	0	0	0	0	0	0	0	0	0	77	77	77	77	77	77			77	0		141	141	141	141	141	141			141	0		0	0	0	0	0	0	0	0	0	0	0	0	0	0	0	0	0	0	0	0	0	0	0	0	0	0	0	0	0	0	0	0	0	0	0	0	0	0	0	0	0	0	0	0	0	0	0	0	0	0	0	0	0	0	0	87.5								9.5	30.6		289		4.08	0.357																12.5
0	0	21.33	0	0	0	0	0	0	0	0	0	0	0	0	0	0	70	70	70	70	70	70			70	0		110	110	110	110	110	110			110	0		0	1	0	0	0	0	0	0	0	0	0	0	0	0	0	0	0	0	0	0	0	0	0	0	0	0	0	0	0	0	0	0	0	0	1	0	0	0	0	0	0	0	0	0	0	0	0	0	0	0	0	0	0	0	0
0	0	18.32	0	0	0	0	0	0	0	0	0	0	0	0	0	0	63	52	65	52	60	63	49	7	60.2716	0.0952579	33.3333	113	110	135	110	119.333	113	186.333	13.6504	119.853	0.0933981	66.6667	0	0	0	0	0	0	0	0	0	0	0	0	0	0	0	0	0	0	0	0	0	0	0	0	0	0	0	0	0	0	0	0	0	0	0	0	0	0	0	0	0	0	0	0	0	0	0	0	0	0	0	0	0	0	0
0	0	19.69	0	0	0	0	0	0	0	0	0	0	0	0	0	0	65	63	69	62	65.3333	65	7.4667	2.7325	65.3809	0.0381802	16.6667	118	110	123	110	116.167	115	31.3667	5.6006	116.279	0.0440111	16.6667	0	0	0	0	0	0	0	0	0	0	0	0	0	0	0	0	0	0	0	0	0	0	0	0	0	0	0	0	0	0	0	0	0	0	0	0	0	0	0	0	0	0	0	0	0	0	0	0	0	0	0	0	0	0	0																3.7			136.3	4		76
0	0	20.34	0	0	0	0	0	0	0	0	0	0	0	0	0	0	55	54	55	52	53.6	54	2.3	1.5166	53.6172	0.0253072	0	98	105	105	86	95.2	95	49.7	7.0498	95.4086	0.0662348	60	0	0	0	0	0	0	0	0	0	0	0	0	0	0	0	0	0	0	0	0	0	0	0	0	0	0	0	0	0	0	0	0	0	0	0	0	0	0	0	0	0	0	0	0	0	0	0	0	0	0	0	0	0	0	0
0	0	16.6	0	0	0	0	0	0	0	0	0	0	0	0	0	0	69	65	69	56	63.5556	65	25.7778	5.0772	63.7356	0.075317	77.7778	113	117	117	97	108.667	108	40	6.3246	108.83	0.0548728	66.6667	0	0	0	0	0	0	0	0	0	0	0	0	0	0	0	0	0	0	0	0	0	0	0	0	0	0	0	0	0	0	0	0	0	0	0	0	0	0	0	0	0	0	0	0	0	0	0	0	0	0	0	0	0	0	0
0	0	15.52	0	0	0	0	0	0	0	0	0	0	0	0	0	0	66	80	80	66	73	73	98	9.8995	73.3348	0.0958904	50	93	115	115	93	104	104	242	15.5563	104.58	0.105769	50	1	0	0	0	0	0	0	0	0	0	0	0	0	0	0	0	0	0	0	0	0	0	0	0	0	0	0	0	0	0	0	0	0	1	0	0	0	0	0	0	0	0	0	0	0	0	0	0	0	0	0	0	0	0	0
0	0	15.27	0	0	0	0	0	0	0	0	0	0	0	0	0	0	63	63	63	63	63	63			63	0		97	97	97	97	97	97			97	0		0	0	0	0	0	0	0	0	0	0	0	0	0	0	0	0	0	0	0	0	0	0	0	0	0	0	0	0	0	0	0	0	0	0	0	0	0	0	0	0	0	0	0	0	0	0	0	0	0	0	0	0	0	0	0
0	1	15.08	0	0	0	0	0	0	0	0	0	0	0	0	0	0	66	66	66	66	66	66			66	0		152	152	152	152	152	152			152	0		0	0	0	0	0	0	0	0	0	0	0	0	0	0	0	0	0	0	0	0	0	0	0	0	0	0	0	0	0	0	0	0	0	0	0	0	0	0	0	0	0	0	0	0	0	0	0	0	0	0	0	0	0	0	0																											1.08	2.7791	1.09	4.36		4.8
0	1	59.82	0	0	0	0	0	0	0	0	0	0	0	0	0	0	67	82	87	61	73.7347	74	42.824	6.544	74.0186	0.0878404	57.1429	110	139	148	108	124.612	124	84.4507	9.1897	124.944	0.07299	65.3061	0	1	0	0	0	0	0	0	0	0	0	0	0	0	0	0	0	0	0	0	0	0	0	0	0	0	0	0	0	0	1	0	0	0	0	0	0	0	0	1	0	1	0	0	0	0	0	0	0	0	0	0	0	0	0																4.1		39.8	140.1	4.3	69.2	90										3.7
0	0	64.49	0	0	0	0	0	0	0	0	0	0	0	0	0	0	69	76	79	60	71.7143	74	48.9048	6.9932	72.006	0.090281	71.4286	99	118	123	99	113.143	118	86.4762	9.2993	113.47	0.0760935	85.7143	0	0	0	0	0	0	0	0	0	0	0	0	0	0	0	0	0	0	0	0	0	0	0	0	0	0	0	0	0	0	2	0	0	0	0	0	0	1	0	0	1	0	0	1	0	0	0	0	0	0	0	0	0	0	0
0	0	63.39	0	0	0	0	0	0	0	0	0	0	0	0	0	0	90	78	95	64	77.9091	80	47.4602	6.8891	78.2039	0.0870753	54.5455	150	149	178	111	143.242	140	221.252	14.8745	143.989	0.102256	81.8182	0	0	0	0	0	0	0	0	0	0	0	0	0	0	0	0	0	0	0	0	0	0	0	0	0	0	0	0	0	0	2	1	0	1	1	0	0	0	1	0	0	0	0	0	0	0	0	0	0	0	0	0	0	0	0
0	0	69.02	0	0	0	0	0	0	0	0	0	0	0	0	0	0	107	100	107	80	93.2	90	109.7	10.4738	93.6696	0.100515	80	196	180	196	141	165	158	509	22.561	166.229	0.122298	80	0	0	0	0	0	0	0	0	0	0	0	0	0	0	0	0	0	0	0	0	0	0	0	0	0	0	0	0	0	0	2	0	0	1	0	0	0	0	0	0	0	0	0	0	0	0	0	0	0	0	0	0	0	0	0																4.4			141	4.9		90
0	0	56.47	0	0	0	0	0	0	0	0	0	0	0	0	0	0	85	69	85	69	78	80	67	8.1854	78.2858	0.0856835	66.6667	144	116	150	116	136.667	144	329.333	18.1475	137.468	0.10842	66.6667	0	0	0	0	0	0	0	0	0	0	0	0	0	0	0	0	0	0	0	0	0	0	0	0	0	0	0	0	0	0	1	1	0	0	0	0	0	0	0	1	0	1	0	0	0	0	0	0	0	0	0	0	0	0	0	81.6	0	0.1	2.1			0.4	4.9	9.2	28.2		304		4.46		3.8		46	140	4.4	76	56	82		13	17.4					12.6	5.5	7.4
0	1	47.38	0	0	0	0	0	0	0	0	0	0	0	0	0	0	82	68	107	61	80.2444	80	93.4162	9.6652	80.8116	0.119101	68.8889	139	126	167	112	134.867	133	146.255	12.0936	135.396	0.0886687	80	0	0	0	0	0	0	0	0	0	0	0	0	0	0	0	0	0	0	0	0	0	0	0	0	0	0	0	0	0	0	0	0	0	1	0	0	0	0	0	0	1	0	0	1	0	0	0	0	0	0	0	0	0	0	0																3.8		42	140	5.3	76	93	91		22	11.3	1.01	3.8209	1.02	5.3
0	0	38.42	0	0	0	0	0	0	0	0	0	0	0	0	0	0	76	100	101	65	82.1818	77	113.564	10.6566	82.8076	0.123637	36.3636	112	153	153	112	126	124	144.6	12.025	126.521	0.0909949	45.4545	0	0	0	0	0	0	0	0	0	0	0	0	0	0	0	0	0	0	0	0	0	0	0	0	0	0	0	0	0	0	0	0	0	0	0	0	0	0	0	0	0	0	0	0	0	0	0	0	0	0	0	0	0	0	0
0	0	62.44	0	0	0	0	0	0	0	0	0	0	0	0	0	0	76	83	90	73	81.7692	81	21.8646	4.676	81.8977	0.0560744	57.6923	128	128	147	108	126.962	128.5	98.3585	9.9176	127.334	0.0765979	73.0769	0	0	0	0	0	0	0	0	0	0	0	0	0	0	0	0	0	0	0	0	0	0	0	0	0	0	0	0	0	0	2	0	0	0	0	0	0	1	0	0	0	0	0	0	0	0	0	0	0	0	0	0	0	0	0
1	0	63.85	0	0	0	0	1	0	0	0	0	0	0	2007-03-04	0	0	75	65	75	54	65.6154	66	49.9231	7.0656	65.9656	0.103458	53.8462	136	140	160	103	126.923	127	268.41	16.3832	127.895	0.124016	69.2308	0	0	0	0	0	0	0	0	0	0	0	0	0	0	0	0	0	0	0	0	0	0	0	0	0	0	0	0	0	0	2	1	0	1	1	0	1	1	1	1	0	0	0	0	0	0	0	1	0	0	0	0	0	0	0																																8.6
0	1	68.31	0	0	0	0	0	0	0	0	0	0	0	0	0	0	72	88	99	49	77.1159	77	62.1334	7.8825	77.5119	0.101473	57.971	131	145	163	101	135.536	136	88.2523	9.3943	135.857	0.0688078	69.5652	0	0	0	0	0	0	0	0	0	0	0	0	0	0	0	0	0	0	0	0	0	0	0	0	0	0	0	0	0	0	2	0	0	1	1	0	0	0	0	0	0	0	0	1	0	0	0	0	0	0	0	0	0	0	0
0	0	59.54	0	0	0	0	0	0	0	0	0	0	0	0	0	0	93	70	100	67	79.0735	78	71.2035	8.4382	79.5159	0.105926	76.4706	184	139	184	109	139.677	139	275.028	16.584	140.643	0.117855	73.5294	0	0	0	0	0	0	0	0	0	0	0	0	0	0	0	0	0	0	0	0	0	0	0	0	0	0	0	0	0	0	1	0	0	1	1	0	0	0	0	1	0	0	0	1	0	0	0	0	0	0	0	0	0	0	0	88.8								8.4	30.1		243		4.55	0.404	4.5		43	143	7.3	80	102	72	54	71	9	1.27	2.8343	1.5	6.8	13.7	11.1	9.4
0	0	40.33	0	0	0	0	0	0	0	0	0	0	0	0	0	0	80	78	85	68	79.2727	80	19.8182	4.4518	79.3863	0.0535441	45.4545	120	124	140	109	123.182	124	85.7636	9.2609	123.498	0.0716818	90.9091	0	0	0	0	0	0	0	0	0	0	0	0	0	0	0	0	0	0	0	0	0	0	0	0	0	0	0	0	0	0	0	0	0	0	0	0	0	0	0	0	0	0	0	0	0	0	0	0	0	0	0	0	0	0	0	92.5								10	31.1		171		4.77	0.441																14.8		6.5
0	0	50.93	0	0	0	0	0	0	0	0	0	0	0	0	0	0	77	54	88	47	68.9516	67.5	49.5222	7.0372	69.304	0.101234	48.3871	131	117	187	108	133.79	132	211.349	14.5378	134.565	0.107781	80.6452	0	0	0	0	0	0	0	0	0	0	0	0	0	0	0	0	0	0	0	0	0	0	0	0	0	0	0	0	0	0	1	0	0	0	0	0	0	0	0	1	1	0	0	1	0	0	0	1	0	0	0	0	0	0	0																4.2		41	140	3.4	67	68	94		27	11						6
1	1	74.76	0	0	0	0	0	0	0	0	0	0	0	0	0	0	62	62	62	62	62	62			62	0		112	112	112	112	112	112			112	0		0	0	0	0	0	0	0	0	0	0	0	0	0	0	0	0	0	0	0	0	0	0	0	0	0	0	0	0	0	0	3	1	0	0	0	1	0	1	0	1	0	1	0	0	0	0	0	0	0	0	0	0	0	0	0	92.7								4.83	31.4		117		4.13		3.95		38	139	5.5	71	99	101		41	10	0.78	1.3955	0.85	2.6	13		12.27
1	1	71.1	0	0	0	0	0	0	0	0	0	0	0	0	0	0	88	93	93	59	74.2	73	52.8333	7.2687	74.541	0.0959811	60	159	186	186	107	145.2	143	263.583	16.2352	146.069	0.109554	92	0	0	0	0	0	0	0	0	0	0	0	0	0	0	0	0	0	0	0	0	0	0	0	0	0	0	0	0	0	0	3	1	0	1	1	0	0	0	0	0	0	0	0	0	0	0	0	0	0	0	0	0	0	0	0
0	0	72.96	0	0	0	0	0	0	0	0	0	0	0	0	0	0	86	75	98	51	77.0312	80	107.047	10.3463	77.7122	0.13326	56.25	142	113	167	95	132.766	137	367.738	19.1765	134.122	0.143306	71.875	0	0	0	0	0	0	0	0	0	0	0	0	0	0	0	0	0	0	0	0	0	0	0	0	0	0	0	0	0	0	3	0	0	0	0	0	0	0	0	0	0	0	0	0	0	0	0	0	0	0	0	0	0	0	0
1	0	75.41	0	0	0	0	0	0	0	0	0	0	0	0	0	0	76	75	94	55	72	72	109.143	10.4471	72.7281	0.142576	62.069	159	154	218	130	156.965	152	350.249	18.7149	158.039	0.117156	82.7586	0	0	0	0	0	0	0	0	0	0	0	0	0	0	0	0	0	0	0	0	0	0	0	0	0	0	0	0	0	0	3	0	0	1	1	0	0	0	0	1	1	0	0	0	0	0	0	0	0	0	0	0	0	0	0	94.7								7.4	32.8		301		3.74		4.5	0.31	47	145	7.8	76	78	114		19	13.7	1.68	3.3182	1.04	5.32	12.3		6.9
0	0	69.65	0	0	1	0	0	0	0	0	0	2018-07-21	0	0	0	0	82	80	95	61	74.2941	72	67.0518	8.1885	74.7352	0.109132	70.5882	129	150	164	100	122.51	121	213.575	14.6142	123.361	0.118115	82.3529	0	0	0	0	0	0	0	0	0	0	0	0	0	0	0	0	0	0	0	0	0	0	0	0	0	0	0	0	0	0	2	0	0	0	0	0	0	0	0	0	0	0	0	0	0	0	0	0	0	0	0	0	0	0	0
1	0	69.92	0	0	0	0	0	0	0	0	0	0	0	0	0	0	79	66	79	66	71.6667	70	44.3333	6.6583	71.8726	0.0758582	33.3333	152	129	152	115	132	129	349	18.6815	132.878	0.115556	66.6667	0	1	0	0	0	1	0	0	0	0	0	0	0	0	0	0	0	0	0	0	0	0	0	0	0	0	0	0	0	0	2	0	0	0	0	0	0	0	0	0	0	0	0	0	0	0	0	0	0	0	0	0	0	0	0	93.4	0.1	0.1	2			0.4	2.3	4.85	30.5		216		4.43		4.7		44.336	142	4.5	83	61	59.735		26.396	5.0993					13.5		5.2
1	1	66.97	0	1	0	0	0	1	0	0	2013-05-06	0	0	0	2013-05-06	0	84	80	84	69	78.4	79.5	21.8222	4.6714	78.5252	0.0565268	30	149	147	156	131	143.1	146	77.2111	8.787	143.343	0.0582534	40	0	0	0	0	0	0	0	0	0	0	0	0	0	0	0	0	0	0	0	0	0	0	0	0	0	0	0	0	0	0	2	0	0	0	1	0	1	0	0	0	0	0	0	0	0	0	0	0	0	0	0	0	0	0	0	90.2								6	30.7		240		5.15
1	1	72.93	0	0	0	0	0	0	0	0	0	0	0	0	0	0	76	41	78	41	64.9219	65	64.7398	8.0461	65.4108	0.122963	54.6875	152	122	165	100	132.719	132.5	172.84	13.1469	133.358	0.0982812	76.5625	0	0	0	0	0	0	0	0	0	0	0	0	0	0	0	0	0	0	0	0	0	0	0	0	0	0	0	0	0	0	3	0	0	0	1	0	0	0	0	1	0	0	0	0	0	0	0	0	0	0	0	0	0	0	0																						112
1	0	80.67	0	0	0	0	0	0	0	0	0	0	0	0	0	0	63	47	90	40	65.9231	66.5	125.876	11.2195	66.8529	0.168546	69.2308	153	118	232	112	163.654	162	1079.17	32.8508	166.856	0.198794	86.5385	0	0	0	0	0	0	0	0	0	0	0	0	0	0	0	0	0	0	0	0	0	0	0	0	0	0	0	0	0	0	4	1	0	1	0	0	0	0	0	0	1	0	0	1	0	0	0	0	0	0	0	0	0	0	0
1	0	65.87	0	0	0	0	0	0	0	0	0	0	0	0	0	0	72	84	84	70	74.8889	73	22.3611	4.7288	75.0215	0.0595324	22.2222	132	154	154	132	146.778	150	61.6944	7.8546	146.964	0.0504529	11.1111	0	0	0	0	0	0	0	0	0	0	0	0	0	0	0	0	0	0	0	0	0	0	0	0	0	0	0	0	0	0	2	0	0	0	1	0	0	0	0	0	0	0	0	0	0	0	0	0	0	0	0	0	0	0	0	93.4	0	0.1	2			0.6	4.4	7.2	32.6		250		4.07		4.4		45	143	6.1	72	74	81		15	5					13.2	5.9
0	0	69.58	0	0	0	0	0	0	0	0	0	0	0	0	0	0	59	57	84	51	66.04	67	71.9167	8.4804	66.5715	0.127122	74	122	153	170	115	139.16	138	153.362	12.3839	139.699	0.0880962	82	0	0	0	0	0	0	0	0	0	0	0	0	0	0	0	0	0	0	0	0	0	0	0	0	0	0	0	0	0	0	2	0	0	0	0	0	0	0	0	0	0	0	0	0	0	0	0	0	0	0	0	0	0	0	0	91.3	0.1	0.34	0.05			0.29	2.84	4.9	31		298		3.51																	10.9
0	0	69.63	0	0	0	0	0	0	0	0	0	0	0	0	0	0	79	59	79	51	63.2857	61	77.5714	8.8075	63.8089	0.128846	71.4286	154	136	166	108	138.857	139	454.143	21.3106	140.252	0.142087	57.1429	0	0	0	0	0	0	0	0	0	0	0	0	0	0	0	0	0	0	0	0	0	0	0	0	0	0	0	0	0	0	2	0	0	0	0	0	0	0	1	0	1	0	0	0	0	0	0	0	0	0	0	0	0	0	0
0	1	59.72	0	0	0	0	0	0	0	0	0	0	0	0	0	0	74	61	87	58	71.5574	72	43.7842	6.617	71.8577	0.0917096	52.459	120	131	162	105	131.082	130	146.31	12.0959	131.63	0.0915176	72.1311	0	0	0	0	0	0	0	0	0	0	0	0	0	0	0	0	0	0	0	0	0	0	0	0	0	0	0	0	0	0	1	0	0	0	0	0	0	0	0	1	0	0	0	0	0	0	0	1	0	0	0	0	0	0	0																																8.4
1	0	68.21	0	0	0	0	0	0	0	0	0	0	0	0	0	0	59	65	74	55	64.6667	65	42.75	6.5383	64.9598	0.095326	44.4444	149	140	154	135	147.778	149	40.1944	6.3399	147.899	0.0404481	33.3333	0	0	0	0	0	0	0	0	0	0	0	0	0	0	0	0	0	0	0	0	0	0	0	0	0	0	0	0	0	0	2	1	0	0	0	0	0	0	0	1	1	0	0	0	0	0	0	1	0	0	0	0	0	0	0	92	0	0.1	1.4			0.2	8.8	10.6	34.2		218		3.58		3.7	0.32	40	142	10	70	99	59		15	13.8	1.53	4.7664	1.03	6.86	11.3	7.7763	5.8
1	0	75.09	0	0	0	0	0	0	0	0	0	0	0	0	0	0	70	43	70	43	57.6667	62	94.5	9.7211	58.3904	0.158933	55.5556	147	127	169	112	141.222	142	253.944	15.9356	142.019	0.106387	77.7778	0	0	0	0	0	0	0	0	0	0	0	0	0	0	0	0	0	0	0	0	0	0	0	0	0	0	0	0	0	0	3	1	0	0	0	0	1	0	0	0	0	0	0	0	0	0	0	0	0	0	0	0	0	0	0	93	0	0.2	1			0.7	6.5	9.9	31.8		240		3.9		3.1		39	143	4.7	62	93	73	99	35	7.8	1.53			5.26	12.4	5.1	9
1	1	72.73	0	0	0	0	0	0	0	0	0	0	0	0	0	0	90	74	90	59	75	75	104.8	10.2372	75.58	0.124603	66.6667	150	165	165	112	141.167	140.5	420.567	20.5077	142.403	0.132616	83.3333	0	0	0	0	0	0	0	0	0	0	0	0	0	0	0	0	0	0	0	0	0	0	0	0	0	0	0	0	0	0	4	1	0	0	0	0	0	0	0	1	1	0	0	0	0	0	0	0	0	0	0	0	0	0	0	88.5	0	0.119	1.69			1.04	7.41	11.1	30.2		357		4.29		5.11		42	134.8	37.3	86	285	112			6					13
1	1	80.45	0	0	0	0	0	0	0	0	0	0	0	0	0	0	70	72	90	47	66.35	66	112.387	10.6013	67.1707	0.157768	82.5	150	148	179	102	140.85	138	389.31	19.7309	142.191	0.138323	82.5	0	0	0	0	0	0	0	0	0	0	0	0	0	0	0	0	0	0	0	0	0	0	0	0	0	0	0	0	0	0	4	1	0	0	0	0	0	0	0	1	0	0	0	0	0	0	0	0	0	0	0	0	0	0	0																4.3			143	5.2		89											8.7
1	1	64.6	0	0	0	0	0	0	0	0	0	0	0	0	0	0	51	72	88	48	69.0909	72	141.491	11.895	70.0156	0.164152	63.6364	101	107	167	92	129.273	128	599.618	24.4871	131.364	0.180607	90.9091	0	1	1	0	0	1	0	0	0	0	0	0	0	0	0	0	0	0	0	0	0	0	0	0	0	1	0	0	0	0	5	1	0	0	0	1	0	1	0	0	1	0	0	1	0	0	0	0	0	0	0	0	0	0	0																4.3	0.593	44	147	9.1		144
0	0	68.35	0	0	0	0	0	0	0	0	0	0	0	0	0	0	62	64	85	42	64.5962	63.5	66.2063	8.1367	65.0968	0.124746	61.5385	113	137	180	103	135.192	135	220.786	14.8589	135.991	0.108847	82.6923	0	0	0	0	0	0	0	0	0	0	0	0	0	0	0	0	0	0	0	0	0	0	0	0	0	0	0	0	0	0	2	0	0	1	0	0	1	0	0	0	0	0	0	0	0	0	0	0	0	0	0	0	0	0	0																4.2			139.7	6.6		85										5.4
1	1	70	0	0	0	0	0	0	0	0	0	0	0	0	0	0	69	80	80	69	74.5	74.5	60.5	7.7782	74.7027	0.0738255	50	129	120	129	120	124.5	124.5	40.5	6.364	124.581	0.0361446	50	0	0	0	0	0	0	0	0	0	0	0	0	0	0	0	0	0	0	0	0	0	0	0	0	0	0	0	0	0	0	3	1	0	0	0	1	1	0	1	0	0	0	0	0	0	0	0	0	0	0	0	0	0	0	0	95.9	0	0	1			1.3	10.7	8.7	34.6		214		3.75		3.1		40	115	6.2	71	105	89		18	15.8					13		7.1
0	1	68.39	0	0	0	0	0	0	0	0	0	0	0	0	0	0	65	75	104	52	77.7903	77	104.824	10.2384	78.4504	0.130549	70.9677	121	132	150	80	116.403	115.5	202.9	14.2443	117.258	0.12138	80.6452	0	0	0	0	0	0	0	0	0	0	0	0	0	0	0	0	0	0	0	0	0	0	0	0	0	0	0	0	0	0	2	0	0	0	0	0	0	0	0	0	0	0	0	0	0	0	0	0	0	0	0	0	0	0	0	89.7								4.2	29.6		209		4.47		4.2		40	142	6.5	67	81	70		12	8.3	1.02	3.3764	1.95	5.79	13.2		5.5
1	1	69.97	0	0	0	0	0	0	0	0	0	0	0	0	0	0	80	72	92	55	71.0909	70	144.891	12.0371	72.0114	0.16144	45.4545	170	149	179	104	140.182	148	612.564	24.75	142.154	0.16834	90.9091	0	0	0	0	0	0	0	0	0	0	0	0	0	0	0	0	0	0	0	0	0	0	0	0	0	0	0	0	0	0	2	0	0	0	1	0	1	0	0	0	0	0	0	0	0	0	0	0	0	0	0	0	0	0	0	93.3	0	0.7	1.8			0.5	3.5	6.5	31.5		176		4.82		4.4		44	143	6.3	74	90	83		24	11.2					15.2		5
1	0	67.81	0	0	0	0	0	0	0	0	0	0	0	0	0	0	60	75	101	49	80.7941	83	110.106	10.4932	81.4627	0.128917	63.2353	151	142	206	113	152.456	150.5	362.491	19.0392	153.623	0.123962	83.8235	0	0	0	0	0	0	0	0	0	0	0	0	0	0	0	0	0	0	0	0	0	0	0	0	0	0	0	0	0	0	2	0	0	0	0	0	0	0	0	0	0	0	0	0	0	0	0	0	0	0	0	0	0	0	0
1	1	64.35	0	0	0	0	0	0	0	0	0	0	0	0	0	0	90	81	90	61	76.2	78.5	75.5111	8.6897	76.6446	0.108186	60	140	139	140	117	130	130	81.1111	9.0062	130.28	0.0657231	80	0	0	0	0	0	0	0	0	0	0	0	0	0	0	0	0	0	0	0	0	0	0	0	0	0	0	0	0	0	0	2	0	0	1	0	0	0	0	1	0	0	0	0	0	0	0	0	0	0	0	0	0	0	0	0	95.3	0	0.2	1.4			0.4	2.9	4.9	32.7		213		4.39		3.5		48	143	6.3	80	133	70		32	13.2	1.13	2.2164	1.12	3.85	14.4		4.7
0	0	57.81	0	0	0	0	0	0	0	0	0	0	0	0	0	0	75	60	91	45	72.3506	73	94.5465	9.7235	72.9927	0.133519	71.4286	151	145	180	112	140.987	140	132.434	11.508	141.45	0.0810928	72.7273	0	0	0	0	0	0	0	0	0	0	0	0	0	0	0	0	0	0	0	0	0	0	0	0	0	0	0	0	0	0	1	0	0	0	1	0	1	0	0	0	0	0	0	0	0	0	0	0	0	0	0	0	0	0	0
1	1	63.48	0	1	0	0	0	1	0	0	2005-10-20	0	0	0	2005-10-20	0	78	48	84	48	68.4194	69	82.9183	9.1059	69.0033	0.130926	54.8387	153	99	157	99	126.581	128	389.852	19.7447	128.062	0.153448	67.7419	0	0	0	0	0	0	0	0	0	0	0	0	0	0	0	0	0	0	0	0	0	0	0	0	0	0	0	0	0	0	2	0	0	0	0	0	0	0	0	1	1	0	0	1	0	0	0	1	0	0	0	0	0	0	0
1	0	77.53	0	0	0	0	1	0	0	0	0	0	0	2008-05-22	0	0	90	73	95	70	83.8824	87	59.6103	7.7208	84.2161	0.0892947	64.7059	130	126	160	120	142.471	141	149.265	12.2174	142.963	0.0831934	70.5882	0	0	0	0	0	0	0	0	0	0	0	0	0	0	0	0	0	0	0	0	0	0	0	0	0	0	0	0	0	0	3	0	0	0	0	0	1	0	0	0	0	0	0	0	0	0	0	0	0	0	0	0	0	0	0
0	1	71.49	0	0	0	0	0	0	0	0	0	0	0	0	0	0	79	59	107	56	77.3333	76.5	101.291	10.0643	77.972	0.128779	68.75	157	142	181	107	141.688	141.5	276.688	16.6339	142.64	0.116169	70.8333	0	0	0	0	0	0	0	0	0	0	0	1	0	0	0	0	0	0	0	1	0	0	0	1	0	0	0	0	0	0	4	1	0	0	1	0	0	1	0	0	1	0	0	0	0	0	0	0	0	0	0	0	0	0	0	96.5								7.5	32.7		207		4.41		4.8		43	144	3.8	76	92	119		16	11	1.09			3.66	14.4	4.9	5.1
0	0	67.95	0	0	0	0	0	0	0	0	0	0	0	0	0	0	73	69	81	45	64.0769	63	40.6998	6.3796	64.3876	0.0986003	55.7692	142	171	171	107	137.25	137	227.211	15.0735	138.059	0.108764	76.9231	0	0	0	0	0	0	0	0	0	0	0	0	0	0	0	0	0	0	0	0	0	0	0	0	0	0	0	0	0	0	2	0	0	0	1	0	0	1	0	0	0	0	0	0	0	0	0	0	0	0	0	0	0	0	0	61		0.21	0.8			0.25	2.94	4.2	19.7		262		5.67		4.4			141	6.7		77					0.88	3.34	1.14	4.88	11.2	5.8
1	0	79.95	0	0	0	0	0	0	0	0	0	0	0	0	0	0	49	49	49	49	49	49			49	0		119	119	119	119	119	119			119	0		0	1	0	0	0	1	1	0	0	0	0	0	0	0	0	0	0	0	0	0	0	0	0	0	0	0	0	0	0	0	3	0	0	1	0	0	0	0	1	0	0	0	0	0	0	0	0	0	0	0	0	0	0	0	0	89.9								7	31		204		3.68		4.7		43	141	10.8	75	141	85		19	7.1					11.4
1	1	70.66	0	0	0	0	0	0	0	0	0	0	0	0	0	0	79	42	84	42	60.8901	60	59.7211	7.7279	61.3732	0.126217	64.8352	179	95	186	95	139.22	136	275.396	16.595	140.195	0.118544	72.5275	0	0	0	0	0	0	0	0	0	0	0	0	0	0	0	0	0	0	0	0	0	0	0	0	0	0	0	0	0	0	3	0	0	0	0	0	0	0	0	0	0	0	0	0	0	0	0	0	0	0	0	0	0	0	0
0	1	59.55	0	0	0	0	0	0	0	0	0	0	0	0	0	0	74	82	83	42	68.65	71	99.7132	9.9856	69.3365	0.141774	80	138	141	156	102	133.2	137.5	204.484	14.2998	133.927	0.104638	95	0	0	0	0	0	0	0	0	0	0	0	0	0	0	0	0	0	0	0	0	0	0	0	0	0	0	0	0	0	0	1	1	0	1	1	0	0	0	0	0	0	0	0	0	0	0	0	0	0	0	0	0	0	0	0																4.8			142	6.6		112
0	0	71.64	0	0	0	0	0	0	0	0	0	0	0	0	0	0	76	50	105	46	68.3425	68	179.617	13.4021	69.6265	0.194755	78.0822	175	149	203	94	136.096	135	532.338	23.0724	138.011	0.168366	90.411	0	0	0	0	0	0	0	0	0	0	0	0	0	0	0	0	0	0	0	0	0	0	0	0	0	0	0	0	0	0	3	0	0	1	1	0	0	1	0	0	1	0	0	1	0	0	0	0	0	0	0	0	0	0	0
1	0	59.67	0	0	0	0	0	0	0	0	0	0	0	0	0	0	100	76	100	50	73.7451	75	115.154	10.731	74.5066	0.144081	54.902	160	138	192	85	134.098	137	517.21	22.7423	135.976	0.167923	78.4314	0	0	0	0	0	0	0	0	0	0	0	0	0	0	0	0	0	0	0	0	0	0	0	0	0	0	0	0	0	0	1	1	0	1	1	0	0	0	1	1	0	0	0	0	0	0	0	0	0	0	0	0	0	0	0
1	0	84.23	0	0	0	0	0	0	0	0	0	0	0	0	0	0	61	83	99	53	66.2692	64	113.005	10.6304	67.084	0.157297	76.9231	145	166	170	116	143.846	147.5	242.055	15.5581	144.653	0.106058	80.7692	0	0	0	0	0	0	0	0	0	0	0	0	0	0	0	0	0	0	0	0	0	0	0	0	0	0	0	0	0	0	4	0	0	0	0	0	0	0	0	0	0	0	0	0	0	0	0	0	0	0	0	0	0	0	0	94.6	0	0	1.5			1.3	8.6	14.6	32.3		305		4.1		4.5		43	139	4	78	89	104		25	10.4					13.3		6
0	0	57.84	0	0	0	0	0	0	0	0	0	0	0	0	0	0	90	75	90	75	82.5	82.5	112.5	10.6066	82.8402	0.0909091	50	170	120	170	120	145	145	1250	35.3553	147.139	0.172414	50	0	0	0	0	0	0	0	0	0	0	0	0	0	0	0	0	0	0	0	0	0	0	0	0	0	0	0	0	0	0	1	0	0	0	1	0	0	0	0	0	0	0	0	0	0	0	0	0	0	0	0	0	0	0	0
1	1	63.58	0	0	0	0	0	0	0	0	0	0	0	0	0	0	99	69	109	69	90.6667	91	110.633	10.5182	91.2459	0.113214	76.1905	160	108	185	108	139.095	136	246.09	15.6873	139.935	0.110063	85.7143	0	0	0	0	0	0	0	0	0	0	0	0	0	0	0	0	0	0	0	0	0	0	0	0	0	0	0	0	0	0	2	0	0	1	0	0	0	0	0	0	0	0	0	0	0	0	0	0	0	0	0	0	0	0	0																3.6			142	6.5		122
0	0	75.73	0	0	0	0	0	0	0	0	0	0	0	0	0	0	82	66	82	62	73.1875	73	23.7625	4.8747	73.3395	0.0644904	50	109	123	163	109	140.375	143	202.117	14.2168	141.048	0.0980611	81.25	0	0	0	0	0	0	0	0	0	0	0	0	0	0	0	0	0	0	0	0	0	0	0	0	0	0	0	0	0	0	3	0	0	0	0	0	0	0	0	1	0	0	0	0	0	0	0	0	0	0	0	0	0	0	0																3.9			138	9.6		93
1	0	61.16	0	0	0	0	0	0	0	0	0	0	0	0	0	0	51	60	70	50	61	61	46.4762	6.8173	61.3626	0.10919	63.6364	111	115	135	93	110.954	110.5	100.998	10.0498	111.388	0.0884931	72.7273	0	0	0	0	0	0	0	0	0	0	0	0	0	0	0	0	0	0	0	0	0	0	0	0	0	0	0	0	0	0	2	0	0	0	0	0	0	0	0	0	0	0	0	0	0	0	0	0	0	0	0	0	0	0	0	91.5	0	0.1	1.3			0.6	5.5	7.6	30.9		218		3.77		3.9		39	141	3.5	68	64									11.6
1	1	63.83	1	0	0	0	0	0	0	2002-08-21	0	0	0	0	0	0	84	96	96	82	87.3333	84	57.3333	7.5719	87.5519	0.070791	33.3333	143	156	156	132	143.667	143	144.333	12.0139	144.001	0.0682781	66.6667	0	0	0	0	0	0	0	0	0	0	0	0	0	0	0	0	0	0	0	0	0	0	0	0	0	0	0	0	0	0	2	0	0	0	1	0	0	0	0	0	0	0	0	0	0	0	0	0	0	0	0	0	0	0	0	82.6	0.1	0.1	1.7			1.1	12.2	15.2	33.8		192		5.61		5.09		40.91	138.83	8.8	78.08	125	75		26	16.24					15.7
0	1	62.86	0	0	0	0	0	0	0	0	0	0	0	0	0	0	60	80	83	50	62.7627	62	49.5289	7.0377	63.1494	0.111177	55.9322	114	124	193	72	121.898	120	260.507	16.1402	122.944	0.13128	79.661	0	0	0	0	0	0	0	0	0	0	0	0	0	0	0	0	0	0	0	0	0	0	0	0	0	0	0	0	0	0	2	0	0	0	0	0	0	0	0	0	0	0	0	0	0	0	0	0	0	0	0	0	0	0	0																4.6		42	141	6	73	103	52	17	18	16	1.2	3.3111	0.98	5.2		7.9
1	0	77.78	0	0	0	0	0	0	0	0	0	0	0	0	0	0	66	64	101	55	70.95	70.5	89.4333	9.4569	71.5619	0.131613	67.5	146	113	185	113	149.375	150	257.163	16.0363	150.212	0.106006	75	0	0	0	0	0	0	0	0	0	0	0	0	0	0	0	0	0	0	0	0	0	0	0	0	0	0	0	0	0	0	3	1	0	1	0	0	0	0	0	1	0	0	0	0	0	0	0	0	0	0	0	0	0	0	0																4.7	0.41	43	139	9.9	74	83	69		10	9.6						6.9	8.3
0	0	57.55	0	0	0	0	0	0	0	0	0	0	0	0	0	0	90	67	105	65	81.069	80	65.065	8.0663	81.4647	0.0989256	64.3678	140	116	168	103	134.276	134	161.202	12.6965	134.868	0.0940106	79.3103	0	0	0	0	0	0	0	0	0	0	0	0	0	0	0	0	0	0	0	0	0	0	0	0	0	0	0	0	0	0	1	0	0	0	1	0	0	0	0	0	0	0	0	0	0	0	0	0	0	0	0	0	0	0	0
1	1	70.95	0	0	0	0	0	0	0	0	0	0	0	0	0	0	74	66	90	64	75.3889	75	49.781	7.0556	75.7001	0.0909521	61.1111	123	132	158	106	133	134	212.823	14.5885	133.754	0.106597	72.2222	0	0	0	0	0	0	0	0	0	0	0	0	0	0	0	0	0	0	0	0	0	0	0	0	0	0	0	0	0	0	3	0	0	1	0	0	0	0	1	0	0	0	0	1	0	0	0	0	0	0	0	0	0	0	0
0	0	55.44	0	0	0	0	0	0	0	0	0	0	0	0	0	0	62	78	95	61	76.5769	77.5	58.4449	7.6449	76.9503	0.0988687	59.6154	122	137	160	99	134.077	135.5	122.817	11.0823	134.525	0.0818577	76.9231	0	0	0	0	0	0	0	0	0	0	0	0	0	0	0	0	0	0	0	0	0	0	0	0	0	0	0	0	0	0	1	0	0	0	0	0	0	0	0	0	1	0	0	1	0	0	0	0	0	0	0	0	0	0	0																3.8	0.25	43	144	4.8	73	62	66		20	8.9	1.06	4.2782	1.29	5.32		5.5	5
1	1	68.49	0	1	0	0	0	0	0	0	2001-08-03	0	0	0	0	0	63	63	63	63	63	63			63	0		109	109	109	109	109	109			109	0		0	0	0	0	1	0	1	0	0	0	0	0	0	0	0	0	0	0	0	0	0	0	0	0	1	0	1	0	0	0	10	0	0	1	1	1	0	0	0	1	1	0	0	0	0	0	0	0	0	0	0	0	0	0	0
0	0	78.76	0	0	0	0	0	0	0	0	0	0	0	0	0	0	68	76	83	52	68.6667	69	53.2908	7.3001	69.0456	0.105198	58.3333	149	144	167	92	127.125	124.5	345.133	18.5778	128.447	0.144607	75	0	0	0	0	0	0	0	0	0	0	0	0	0	0	0	0	0	0	0	0	0	0	0	0	0	0	0	0	0	0	3	0	0	0	0	0	0	1	0	0	0	0	0	0	0	0	0	0	0	0	0	0	0	0	0	92.1	0	0.1	1.6			0.6	3.6	5.8	31.4		196		3.98		4.7		44	143	8.5	74	88	66		10	6.9					12.5
0	1	56.69	0	0	0	0	0	0	0	0	0	0	0	0	0	0	70	68	90	68	80.2083	81	53.0417	7.283	80.5246	0.0888889	58.3333	120	118	175	104	140.542	139.5	255.389	15.9809	141.41	0.111315	79.1667	0	0	0	0	0	0	0	0	0	0	0	0	0	0	0	0	0	0	0	0	0	0	0	0	0	0	0	0	0	0	1	0	0	0	1	0	1	0	0	0	0	0	0	0	0	0	0	0	0	0	0	0	0	0	0
0	0	73.43	0	0	0	0	0	0	0	0	0	0	0	0	0	0	74	61	103	45	68.04	66.5	213.713	14.6189	69.5621	0.212698	74	174	170	201	120	151.34	149.5	256.841	16.0263	152.169	0.104831	68	0	0	0	0	0	0	0	0	0	0	0	0	0	0	0	0	0	0	0	0	0	0	0	0	0	0	0	0	0	0	3	0	0	0	0	0	0	0	1	0	1	0	0	1	0	0	0	0	0	0	0	0	0	0	0	91	0	0.1	2.1			0.5	3.4	6.1	30.2		196		3.92		4.5	0.31	42	139	7.5	74	89	62		18	10.9	1.08	8.6018	1.42	9.49	11.9		7.9
1	0	65.18	0	0	0	0	0	0	0	0	0	0	0	0	0	0	65	77	91	53	68.1698	67	59.7591	7.7304	68.5985	0.112324	49.0566	167	141	175	107	141.132	141	233.848	15.2921	141.943	0.107326	71.6981	0	0	0	0	0	0	0	0	0	0	0	0	0	0	0	0	0	0	0	0	0	0	0	0	0	0	0	0	0	0	2	1	0	0	0	0	0	0	0	1	0	0	0	0	0	0	0	1	1	0	0	0	0	0	0	86.4								4.21	30.4		163		4.73		4.7		41	133	1.6	70	56	50			6					14.4	8
1	0	76.9	1	0	0	0	0	0	0	2010-12-23	0	0	0	0	0	0	77	49	78	47	62.625	62.5	74.6793	8.6417	63.1938	0.135086	62.5	163	137	175	118	142.958	145	211.607	14.5467	143.666	0.0996125	75	0	0	0	0	0	0	0	0	0	0	0	0	0	0	0	0	0	0	0	0	0	0	0	0	0	0	0	0	0	0	3	0	0	0	0	0	0	0	0	0	0	0	0	0	0	0	0	0	0	0	0	0	0	0	0
1	0	82.09	0	0	0	0	0	0	0	0	0	0	0	0	0	0	70	57	77	57	66	68	71.5	8.4558	66.4319	0.114592	40	130	161	175	130	157.4	161	279.3	16.7123	158.108	0.0949677	60	0	0	0	0	0	0	0	0	0	0	0	0	0	0	0	0	0	0	0	0	0	0	0	0	0	0	0	0	0	0	4	1	0	1	0	1	1	1	1	0	0	0	0	0	0	0	0	0	0	0	0	0	0	0	0	92.1	0	0	1.9			0.4	4.3	6.2	30.7		221		4.47		3.2		41	140	5	72	73	91		17	7.9	1.6			5.46	13.7	4.8	4.8
1	0	70.51	1	0	0	0	0	0	0	2007-11-13	0	0	0	0	0	0	71	67	84	63	73	71.5	37.68	6.1384	73.2477	0.0824548	69.2308	149	132	167	111	143.308	143.5	157.422	12.5468	143.835	0.0858511	76.9231	0	0	0	0	0	0	0	0	0	0	0	0	0	0	0	0	0	0	0	0	0	0	0	0	0	0	0	0	0	0	3	0	0	0	1	0	0	0	0	1	0	0	0	0	0	0	0	1	0	0	0	0	0	0	0																4.4		39	142	6.6	78	84		15
1	0	88.4	0	0	0	0	0	0	0	0	0	0	0	0	0	0	49	79	90	49	70.1875	70	149.896	12.2432	71.1815	0.168896	68.75	110	122	190	110	136.188	132	380.962	19.5183	137.493	0.138768	81.25	0	0	0	0	0	0	0	0	0	0	0	0	0	0	0	0	0	0	0	0	0	0	0	0	0	0	0	0	0	0	4	0	0	1	0	0	0	0	0	0	0	0	0	0	0	0	0	0	0	0	0	0	0	0	0	93	0	0.2	2.1			0.5	5.4	9.6	32		156		4.05			0.579	39		8	70	87	79	18	12	9					13
0	0	66.05	0	0	0	0	0	0	0	0	0	0	0	0	0	0	51	75	89	44	66.2963	67	100.024	10.0012	67.0326	0.149453	70.3704	92	138	153	92	124.204	125.5	198.052	14.0731	124.984	0.112253	79.6296	0	0	0	0	0	0	0	0	0	0	0	0	0	0	0	0	0	0	0	0	0	0	0	0	0	0	0	0	0	0	2	0	0	0	1	0	0	0	0	0	1	0	0	1	0	0	0	0	0	0	0	0	0	0	0																4.4		49	142	3.6	79	66	55		20	7.5	0.93	2.1655	1.74	5.41		6	5.6
1	0	71.75	0	0	0	0	0	0	0	0	0	0	0	0	0	0	77	68	96	57	70.6364	68	156.454	12.5082	71.6361	0.168838	63.6364	165	127	177	112	151.909	160	517.691	22.7528	153.45	0.142809	81.8182	0	0	0	0	0	0	1	0	0	0	0	0	0	0	0	0	0	0	0	0	0	0	0	0	0	0	0	0	0	0	3	0	0	1	0	0	0	0	0	1	1	0	1	0	0	0	0	1	0	0	0	1	0	0	0	90.4								10	30.8		342		3.82		5.4		41	141	12.7	78	153	88		20	7	3.34	3.1273	1.13	5.91	11.8	7.3	10.1
0	0	66.79	0	0	0	0	0	0	0	0	0	0	0	0	0	0	75	56	105	51	66.6304	65	123.616	11.1183	67.5318	0.165041	56.5217	139	135	197	100	136.761	134.5	453.919	21.3054	138.375	0.154083	80.4348	0	0	0	0	0	0	0	0	0	0	0	0	0	0	0	0	0	0	0	0	0	0	0	0	0	0	0	0	0	0	2	1	1	1	1	0	1	0	0	1	1	0	0	1	0	0	0	1	1	0	0	0	0	0	0	85.1	0	0.1	2.2			0.5	4.8	7.6	29.5		309		4.38		3.8		46	139	7.4	72	66	52		12	10					12.9	7.9	7.1
0	0	73.24	0	0	0	0	0	0	0	0	0	0	0	0	0	0	111	59	111	50	67.6848	67	95.3171	9.763	68.3777	0.143457	58.6957	198	138	198	105	132	129	256.483	16.0151	132.958	0.120665	73.913	0	0	0	0	0	1	0	0	0	0	0	0	0	0	0	0	0	0	0	0	0	0	0	0	0	0	0	0	0	0	3	0	0	1	0	0	0	0	0	0	0	0	0	0	0	0	0	0	0	0	0	0	0	0	0																4.5			141	5.3		88
1	0	68.14	0	0	0	0	0	0	0	0	0	0	0	0	0	0	61	55	75	55	63.1667	62.5	25.7879	5.0782	63.3535	0.0769707	50	145	140	164	134	151.083	152.5	72.0833	8.4902	151.302	0.053803	50	0	0	0	0	0	0	0	0	0	0	0	0	0	0	0	0	0	0	0	0	0	0	0	0	0	0	0	0	0	0	2	1	0	0	0	0	0	0	0	0	0	0	0	0	0	0	0	0	0	0	0	0	0	0	0
0	0	70.91	0	0	0	0	0	0	0	0	0	0	0	0	0	0	74	70	89	48	65.1974	66	76.9072	8.7697	65.7768	0.133622	56.5789	184	154	192	110	139.276	136.5	329.136	18.1421	140.438	0.1294	76.3158	0	0	0	0	0	0	0	0	0	0	0	0	0	0	0	0	0	0	0	0	0	0	0	0	0	0	0	0	0	0	3	0	0	1	0	0	0	0	0	0	1	0	0	0	0	0	0	0	0	0	0	0	0	0	0
0	0	66.45	0	0	0	0	0	0	0	0	0	0	0	0	0	0	63	61	90	54	72.925	73.5	60.1715	7.757	73.3313	0.105703	67.5	118	134	164	103	129.037	128	164.948	12.8432	129.667	0.0989068	77.5	0	0	0	0	0	0	0	0	0	0	0	0	0	0	0	0	0	0	0	0	0	0	0	0	0	0	0	0	0	0	2	0	0	0	0	0	0	0	0	0	0	0	0	0	0	0	0	0	0	0	0	0	0	0	0
1	0	87.34	0	0	0	0	0	0	0	0	0	0	0	0	0	0	56	53	100	48	67.9474	63	247.608	15.7356	69.6521	0.225408	84.2105	108	107	182	98	120.105	109	647.655	25.4491	122.633	0.206238	68.4211	0	0	0	0	0	0	1	0	0	0	0	0	0	0	0	0	0	0	0	0	0	0	0	0	0	0	0	0	0	0	4	1	0	0	0	1	0	0	0	0	0	0	0	0	0	0	0	0	0	0	0	0	0	0	0	94.2	0	0.5	1.4			0.6	4.5	7	31.5		186		3.48		4.6		35	140	7.4	70	105	140		24	5.1					11
1	0	92.81	0	0	0	0	0	0	0	0	0	0	0	0	0	0	70	69	85	57	69.6667	70	50.2381	7.0879	70.0024	0.0982901	73.3333	157	152	172	123	141.267	134	251.495	15.8586	142.095	0.108453	66.6667	0	0	0	0	0	0	0	0	0	0	0	0	0	0	0	0	0	0	0	0	0	0	0	0	0	0	0	0	0	0	4	0	0	0	0	0	1	0	0	1	0	0	0	0	0	0	0	1	0	0	0	0	0	0	0	62								8.2	20.4		413		4.46		4.4		43	138	10.3	84	120	115		11	6.1					9.1		7
0	1	69.49	0	0	0	0	0	0	0	0	0	0	0	0	0	0	82	90	90	44	65.0444	62	117.998	10.8627	65.9254	0.165138	71.1111	168	155	169	95	125.089	124	331.31	18.2019	126.377	0.143886	75.5556	0	0	0	0	0	0	0	0	0	0	0	0	0	0	0	0	0	0	0	0	0	0	0	0	0	0	0	0	0	0	2	0	0	1	1	0	0	0	0	0	0	0	0	0	0	0	0	0	0	0	0	0	0	0	0	84	0	0.1	0.3			0.5	10.3	11.1	28.7		244		4.67		4.1			139	7.7		108									13.4		9.1
0	0	54.17	0	0	0	0	0	0	0	0	0	0	0	0	0	0	72	79	95	47	75.4127	78	97.3753	9.8679	76.0454	0.129809	68.254	129	133	158	99	128.683	130	197.833	14.0653	129.437	0.108431	82.5397	0	0	0	0	0	0	0	0	0	0	0	0	0	0	0	0	0	0	0	0	0	0	0	0	0	0	0	0	0	0	1	0	0	1	0	0	0	0	0	1	1	0	0	1	0	0	0	0	0	0	0	0	0	0	0	91								7.7	29.6		340		4.7		4.3		49	140	7.8	75	66	119		27	7.2	1.37			5.91	13.9	6.7	8.3
1	0	77.34	0	1	0	0	0	1	0	0	2005-10-24	0	0	0	2005-10-24	0	70	75	75	67	70	69	12.6667	3.559	70.0678	0.0440315	25	154	173	173	154	162	160.5	64.6667	8.0416	162.15	0.0429889	50	0	0	0	0	0	1	0	0	1	0	0	0	0	0	0	0	0	0	0	0	0	0	0	0	0	0	0	0	0	0	4	1	0	0	0	0	0	0	0	1	0	0	0	0	0	0	0	0	0	0	0	0	0	0	1
1	1	69.52	0	0	0	0	0	0	0	0	0	0	0	0	0	0	88	64	90	52	71.0714	70	80.4441	8.9691	71.6271	0.125293	71.4286	156	116	161	100	135.114	132	184.624	13.5877	135.786	0.0998433	74.2857	0	0	0	0	0	0	0	0	0	0	0	0	0	0	0	0	0	0	0	0	0	0	0	0	0	0	0	0	0	0	2	0	0	0	0	0	0	0	0	1	0	0	0	0	0	0	0	0	0	0	0	0	0	0	0	93.1								9	31.4		258		5		4.15		40	140	4.3	73	91	97		19	5					15.7
0	0	69.85	0	0	0	0	0	0	0	0	0	0	0	0	0	0	78	63	90	44	63.9836	63	68.9497	8.3036	64.5114	0.128709	67.2131	143	140	170	85	124.426	124	250.182	15.8171	125.411	0.126074	68.8525	0	0	0	0	0	0	0	0	0	0	0	0	0	0	0	0	0	0	0	0	0	0	0	0	0	0	0	0	0	0	2	0	0	1	1	0	0	0	0	0	0	0	0	0	0	0	0	0	0	0	0	0	0	0	0
0	0	57.43	0	0	0	0	0	0	0	0	0	0	0	0	0	0	70	54	102	48	62	60	102.353	10.117	62.8043	0.1616	61.5385	120	125	180	102	132.462	132	304.724	17.4563	133.585	0.130511	82.6923	0	0	0	0	0	0	0	0	0	0	0	1	0	0	0	0	0	0	0	0	0	0	0	0	0	0	0	0	0	0	1	0	0	0	1	0	0	0	0	0	1	0	0	1	0	0	0	0	0	0	0	0	0	0	0	91.5								5.8	31.3		289		4.39		4.6		44	142	4.9	75	74	81		26	9.8					13.7		4.8
0	0	67.33	0	0	0	0	0	0	0	0	0	0	0	0	0	0	75	56	90	54	71.4615	75	140.436	11.8506	72.3629	0.159326	76.9231	155	166	180	114	147.154	147	406.474	20.1612	148.423	0.131633	76.9231	0	0	0	0	0	0	0	0	0	0	0	0	0	0	0	0	0	0	0	0	0	0	0	0	0	0	0	0	0	0	2	1	1	0	1	0	0	0	0	1	0	0	0	0	0	0	0	0	0	0	0	0	0	0	0	84.2	0	0.1	1.8			0.8	8.6	11.3	28.8		301		4.97		4.6		41	141	6	72	74	113		16	4.7	2.13	3.0618	1.29	5.32	14.3	6.4	7.4
1	0	86.79	0	1	0	0	0	0	0	0	2004-10-08	0	0	0	0	0	76	47	76	47	53.8	51.5	68.1778	8.257	54.3673	0.1456	20	163	114	163	114	127.5	120.5	286.056	16.9132	128.506	0.125845	60	0	0	0	0	0	1	0	0	0	0	0	0	0	0	0	0	0	0	0	0	0	0	0	0	0	0	0	0	0	0	4	0	0	1	0	0	1	0	0	0	0	0	0	0	0	0	0	0	0	0	0	0	0	0	0
1	0	69.49	0	0	0	0	0	0	0	0	0	0	0	0	0	0	79	69	93	51	70.0233	71	88.928	9.4302	70.6408	0.133097	72.093	144	134	170	104	140.535	139	225.874	15.0291	141.318	0.105691	83.7209	0	0	0	0	0	0	0	0	0	0	0	0	0	0	0	0	0	0	0	0	0	0	0	0	0	0	0	0	0	0	2	0	0	1	0	0	0	0	0	1	0	0	0	0	0	0	0	1	1	0	0	0	0	0	0																											0.61			5.28		7.8
0	0	57.22	0	0	0	0	0	0	0	0	0	0	0	0	0	0	77	75	109	67	80.72	78.5	94.4098	9.7165	81.2911	0.119163	62	131	131	189	117	146.2	143.5	305.633	17.4824	147.221	0.118377	78	0	0	0	0	0	0	0	0	0	0	0	0	0	0	0	0	0	0	0	0	0	0	0	0	0	0	0	0	0	0	1	0	0	0	0	0	0	0	0	0	0	0	0	0	0	0	0	0	0	0	0	0	0	0	0
0	0	55.16	0	0	1	0	0	0	0	0	0	2013-09-17	0	0	0	0	83	75	99	62	81.38	80	73.9955	8.6021	81.8243	0.10464	76	120	143	156	101	135.12	137.5	159.618	12.634	135.698	0.0925623	70	0	0	0	0	0	0	0	0	0	0	0	0	0	0	0	0	0	0	0	0	0	0	0	0	0	0	0	0	0	0	1	1	0	0	1	0	1	0	0	0	0	0	0	0	0	0	0	0	0	0	0	0	0	0	0																																5.7
1	1	60.01	0	0	0	0	0	0	0	0	0	0	0	0	0	0	88	80	88	80	84	84	32	5.6569	84.0952	0.047619	50	166	120	166	120	143	143	1058	32.5269	144.838	0.160839	50	0	0	0	0	0	0	0	0	0	0	0	0	0	0	0	0	0	0	0	0	0	0	0	0	0	0	0	0	0	0	2	0	0	0	0	0	0	0	0	0	1	0	0	0	0	0	0	0	0	0	0	0	0	0	0																														6.3			4.9
0	1	65.05	0	0	0	0	0	0	0	0	0	0	0	0	0	0	65	79	101	46	76.974	79	116.789	10.8069	77.7192	0.139482	68.8312	110	138	190	96	137.26	138	215.168	14.6686	138.031	0.106171	68.8312	0	0	0	0	0	0	0	0	0	0	0	0	0	0	0	0	0	0	0	0	0	0	0	0	0	0	0	0	0	0	2	0	0	0	0	0	0	0	0	0	0	0	0	0	0	0	0	0	0	0	0	0	0	0	0
1	1	84.14	0	0	0	0	0	0	0	0	0	0	0	0	0	0	85	67	85	67	76	76	162	12.7279	76.531	0.118421	50	171	129	171	129	150	150	882	29.6985	151.463	0.14	50	0	0	0	0	0	0	0	0	0	0	0	0	0	0	0	0	0	0	0	0	0	0	0	0	0	0	0	0	0	0	4	0	0	1	0	0	1	0	0	0	0	0	0	0	0	0	0	0	0	0	0	0	0	0	0	81	0	0	0.8			0.4	7.3	5.3	26.1		230		4.73		3.7	0.56	40	144	4.8	72	127	96		20	6.1					12.3		10.4
0	0	55.64	0	0	0	0	0	0	0	0	0	0	0	0	0	0	77	92	93	64	78.8936	77	48.4015	6.9571	79.1933	0.0872404	61.7021	138	143	157	100	127.383	127	203.111	14.2517	128.161	0.110684	78.7234	0	0	0	0	0	0	0	0	0	0	0	0	0	0	0	0	0	0	0	0	0	0	0	0	0	0	0	0	0	0	1	0	0	0	0	0	0	0	0	0	0	0	0	0	0	0	0	0	0	0	0	0	0	0	0
1	0	69.26	0	0	0	0	0	0	0	0	0	0	0	0	0	0	70	65	88	49	73.2333	77	117.219	10.8268	74.0029	0.145355	56.6667	154	128	167	97	137.233	148	473.151	21.752	138.89	0.15584	73.3333	0	0	0	0	0	0	0	0	0	0	0	0	0	0	0	0	0	0	0	0	0	0	0	0	0	0	0	0	0	0	2	0	0	0	0	0	0	0	0	0	1	0	0	1	0	0	0	0	0	0	0	0	0	0	0																4.1		41	144	9	70	108	68			11	0.87	4.9945	2.41	7.8
0	0	69.69	0	0	0	0	0	0	0	0	0	0	0	0	0	0	58	71	97	58	77.4878	78	88.6561	9.4157	78.0439	0.120021	65.8537	110	131	162	110	136.976	136	149.974	12.2464	137.509	0.0883087	85.3659	0	0	0	0	0	0	0	0	0	0	0	0	0	0	0	0	0	0	0	0	0	0	0	0	0	0	0	0	0	0	2	0	0	0	0	0	0	0	0	0	0	0	0	0	0	0	0	0	0	0	0	0	0	0	0
0	0	59.96	0	0	0	0	0	0	0	0	0	0	0	0	0	0	75	58	89	51	66.5375	65.5	85.872	9.2667	67.1717	0.138397	56.25	146	113	161	103	133.088	138	221.65	14.8879	133.907	0.111164	66.25	0	0	0	0	0	0	0	0	0	0	0	0	0	0	0	0	0	0	0	0	0	0	0	0	0	0	0	0	0	0	1	1	0	0	0	0	0	0	0	0	0	0	0	0	0	0	0	0	0	0	0	0	0	0	0																4.2	0.48	42	142	5.8	78	77	79	25	18	12	1.69	3.3251	2	6.1		5.4
1	1	64.41	0	0	0	0	0	0	0	0	0	0	0	0	0	0	68	77	77	55	63.4667	62	47.5524	6.8958	63.8154	0.104968	53.3333	135	136	153	120	133.467	129	108.981	10.4394	133.847	0.075565	60	0	1	0	0	0	0	0	0	0	0	0	0	0	0	0	0	0	0	0	0	0	0	0	0	0	0	0	0	0	0	2	0	0	1	0	0	0	1	0	0	0	0	0	0	0	0	0	0	0	0	0	0	0	0	0	87.4								5.8	29.4		264		5.09		5.9		43	142	5.3	84	88	86		30	29.5	2.89	2.1864	0.88	4.38	15		5.5
0	0	77.31	0	0	0	0	0	0	0	0	0	0	0	0	0	0	73	63	97	62	78.1719	79	64.1446	8.009	78.5747	0.101651	50	123	117	161	109	135.234	135.5	206.341	14.3646	135.983	0.105387	64.0625	0	0	0	0	0	0	0	0	0	0	0	0	0	0	0	0	0	0	0	0	0	0	0	0	0	0	0	0	0	0	3	0	0	0	1	0	0	0	0	0	0	0	0	0	0	0	0	0	0	0	0	0	0	0	0
0	1	68.96	0	0	0	0	0	0	0	0	0	0	0	0	0	0	83	69	88	54	74.4151	76	53.8244	7.3365	74.7691	0.0976545	62.2642	137	132	150	97	128.566	128	125.058	11.1829	129.042	0.0861575	81.1321	0	0	0	0	0	0	0	0	0	0	0	0	0	1	0	0	0	0	0	0	0	0	0	0	0	0	0	0	0	0	2	0	0	0	0	0	1	0	0	0	0	0	0	0	0	0	0	0	0	0	0	0	0	0	0																4.5		36	145	6.1	63	109	56		96	9							5.3
1	1	81.55	0	1	0	0	0	0	1	0	2002-07-18	0	0	0	0	2002-07-18	57	66	80	57	67.25	66	90.25	9.5	67.7514	0.122338	75	119	184	184	119	147	142.5	935.333	30.5832	149.367	0.180176	75	1	0	0	0	0	1	0	0	0	0	0	0	0	0	1	0	0	0	0	0	0	0	0	0	0	0	0	0	0	0	4	0	0	1	0	1	1	0	1	1	1	0	0	0	0	0	0	1	0	0	0	0	0	0	0	81.4		0	0.3	0		0.2	22.2	8.7	28.2		329		2.34		4.6	0.47	31.5	137.5	5.6	62.7	104	64		5	6					6.6		6.6
1	0	71.91	0	0	0	0	0	0	0	0	0	0	0	0	0	0	47	58	59	47	54.6667	57.5	27.4667	5.2409	54.8756	0.0875165	50	104	137	152	103	128	135	400.8	20.02	129.298	0.142779	83.3333	0	0	0	0	0	0	0	0	0	0	0	0	0	0	0	0	0	0	0	0	0	0	0	0	0	0	0	0	0	0	3	1	0	1	0	0	0	0	0	1	0	0	0	0	0	0	0	0	0	0	0	0	0	0	0	88.1								9.4	29.6		390		4.11		4.5		44	141	5.4	75	67	165	12	11	8.2	2.27			6.15	12.2	11.8	10.1
1	1	74.58	0	0	0	0	0	0	0	0	0	0	0	0	0	0	70	58	90	53	70.614	70	104.598	10.2273	71.338	0.143558	70.1754	170	122	188	104	140.421	142	490.712	22.152	142.127	0.156364	78.9474	0	0	0	0	0	0	0	0	0	0	0	0	0	0	0	0	0	0	0	0	0	0	0	0	0	0	0	0	0	0	3	1	0	1	0	0	0	0	0	1	0	0	0	0	0	0	0	0	0	0	0	0	0	0	0
0	1	60.54	0	0	0	0	0	0	0	0	0	0	0	0	0	0	88	80	105	65	82.9107	84	60.9192	7.8051	83.2708	0.093294	66.0714	149	138	176	115	141.5	140.5	157.782	12.5611	142.047	0.087975	82.1429	0	0	0	0	0	0	0	0	0	0	0	0	0	0	0	0	0	0	0	0	0	0	0	0	0	0	0	0	0	0	2	0	0	0	0	0	0	0	0	0	0	0	0	0	0	0	0	0	0	0	0	0	0	0	0
0	0	77.66	0	0	0	0	0	0	0	0	0	0	0	0	0	0	70	87	88	46	69.6852	69.5	84.4839	9.1915	70.2776	0.130674	72.2222	140	140	196	101	134.685	134.5	392.824	19.8198	136.109	0.145787	70.3704	0	0	0	0	0	0	0	0	0	0	0	0	0	0	0	0	0	0	0	0	0	0	0	0	0	0	0	0	0	0	3	1	0	0	0	0	0	0	0	0	0	0	0	0	0	0	0	0	0	0	0	0	0	0	0
1	0	73.46	0	0	0	0	1	0	0	0	0	0	0	2010-04-01	0	0	68	57	94	38	66.2632	64.5	134.794	11.6101	67.2462	0.172891	78.9474	155	141	188	93	136.579	138	508.088	22.5408	138.378	0.162853	78.9474	0	0	0	0	0	0	0	0	0	0	0	0	0	0	0	0	0	0	0	0	0	0	0	0	0	0	0	0	0	0	3	0	0	0	1	0	0	0	0	0	1	0	0	1	0	0	0	0	0	0	0	0	0	0	0	95.2	0.1	0.4	3			0.8	5.1	9.3	31.9		285		3.89		4.3	0.34	42	140	7.9	73	118	100	16	74	5.8	1.91	3.0755	1.71	4.48	12.4	4.9	4.5
0	0	54.63	0	0	0	0	0	0	0	0	0	0	0	0	0	0	60	68	84	53	69.8333	71.5	73.9118	8.5972	70.3314	0.119642	61.1111	116	130	147	109	128.722	130	98.683	9.9339	129.084	0.0749991	83.3333	0	0	0	0	0	0	0	0	0	0	0	0	0	0	0	0	0	0	0	0	0	0	0	0	0	0	0	0	0	0	1	0	0	1	0	0	0	0	0	0	0	0	0	0	0	0	0	0	0	0	0	0	0	0	0
0	0	55.54	0	0	0	0	0	0	0	0	0	0	0	0	0	0	85	79	98	52	79.0462	79	56.201	7.4967	79.3954	0.0941075	49.2308	146	127	156	106	132.815	133	93.4341	9.6661	133.161	0.0722167	70.7692	0	0	0	0	0	0	0	0	0	0	0	0	0	0	0	0	0	0	0	0	0	0	0	0	0	0	0	0	0	0	1	0	0	0	0	0	0	0	0	0	0	0	0	0	0	0	0	0	0	0	0	0	0	0	0
1	1	66.77	0	0	0	0	0	0	0	0	0	0	0	0	0	0	68	56	72	39	61.7917	64	62.5199	7.907	62.2746	0.125267	58.3333	108	126	134	73	107.25	106.5	222.891	14.9295	108.241	0.136272	75	0	0	0	0	0	0	0	0	0	0	0	0	0	0	0	0	0	0	0	0	0	0	0	0	0	0	0	0	0	0	2	0	0	0	0	0	0	0	0	1	1	0	0	1	0	0	0	0	0	0	0	0	0	0	0	90.2								5.9	31.9		345		4.28	0.428	4.5		40	138	4.7	72	86	62	24	24	5					13.6	6.4
1	1	54.67	0	0	0	0	0	0	0	0	0	0	0	0	0	0	87	87	87	87	87	87			87	0		194	194	194	194	194	194			194	0		0	0	0	0	0	0	0	0	0	0	0	0	0	0	0	0	0	0	0	0	0	0	0	0	0	0	0	0	0	0	1	1	0	1	1	0	1	0	0	1	0	0	0	0	0	0	0	1	0	0	0	0	0	0	0	89.9	0.04	0.06	2.17			0.8	5.6	8.7	30		474		3		5.4		35	137	13.3	70	116	72			3					9	5.9	10.9
0	0	62.14	0	0	0	0	0	0	0	0	0	0	0	0	0	0	74	67	94	51	67.1972	66	73.2177	8.5567	67.7322	0.126438	70.4225	120	134	176	108	135.507	135	161.968	12.7267	136.095	0.093255	81.6901	0	0	0	0	0	0	0	0	0	0	0	0	0	0	0	0	0	0	0	0	0	0	0	0	0	0	0	0	0	0	2	0	0	0	0	0	0	1	0	0	0	0	0	0	0	0	0	0	0	0	0	0	0	0	0
0	0	65.55	0	0	0	0	0	0	0	0	0	0	0	0	0	0	84	61	88	56	72.5538	74	70.2822	8.3834	73.0292	0.114656	56.9231	154	131	173	113	139.138	140	163.559	12.789	139.716	0.0912059	75.3846	0	0	0	0	0	0	0	0	0	0	0	0	0	0	0	0	0	0	0	0	0	0	0	0	0	0	0	0	0	0	2	1	0	0	0	0	0	0	0	1	1	0	0	0	0	0	0	0	0	0	0	0	0	0	0
0	0	61.02	0	0	0	0	0	0	0	0	0	0	0	0	0	0	76	62	76	55	65.125	64.5	33.4185	5.7809	65.3704	0.0868968	50	120	104	124	85	105.625	107	87.6359	9.3614	106.022	0.0867626	66.6667	0	0	0	0	0	0	0	0	0	0	0	0	0	0	0	0	0	0	0	0	0	0	0	0	0	0	0	0	0	0	2	0	0	0	1	0	0	0	0	0	0	0	0	0	0	0	0	0	0	0	0	0	0	0	0																3.9		46	140	5.2	81	61											4.4
0	0	54.59	0	0	1	0	0	0	0	0	0	2017-07-28	0	0	0	0	69	67	78	56	66.1304	66	23.4822	4.8458	66.3	0.0716664	39.1304	129	135	143	124	135.565	136	25.8933	5.0885	135.656	0.0367107	43.4783	0	0	0	0	0	0	0	0	0	0	0	0	0	0	0	0	0	0	0	0	0	0	0	0	0	0	0	0	0	0	1	0	0	0	0	0	0	0	0	0	0	0	0	0	0	0	0	0	0	0	0	0	0	0	0																4.2			139	4.9		62					2.32			5.08
0	0	54.3	0	0	0	0	0	0	0	0	0	0	0	0	0	0	79	56	79	50	66.3125	69	84.2292	9.1776	66.9053	0.134005	75	167	123	167	111	133.875	131	212.783	14.5871	134.618	0.105501	75	0	0	0	0	0	0	0	0	0	0	0	0	0	0	0	0	0	0	0	0	0	0	0	0	0	0	0	0	0	0	1	0	0	0	0	0	0	0	0	0	0	0	0	0	0	0	0	0	0	0	0	0	0	0	0
1	1	66.02	0	0	0	0	0	0	0	0	0	0	0	0	0	0	55	62	64	55	60.3333	62	22.3333	4.7258	60.4566	0.0639549	33.3333	97	114	114	97	107	110	79	8.8882	107.246	0.0678241	33.3333	0	0	0	0	0	0	0	0	0	0	0	0	0	0	0	0	0	0	0	0	0	0	0	0	0	0	0	0	0	0	2	1	0	1	0	0	0	1	0	1	1	0	0	0	0	0	0	1	0	0	0	0	0	0	0	74.8	0	0.3	4.5		0.2	1	3.4	14.2	23.7	0.4	505		4.23		4.7	0.3549	48	141	8.3	76	118	91	55	17	8.1	2.83			5.4	10	5.1	7.5
1	1	64.72	0	0	0	0	0	0	0	0	0	0	0	0	0	0	80	69	99	66	77.375	78.5	81.85	9.0471	77.8693	0.113212	50	140	131	183	123	153.25	150	351.4	18.7457	154.321	0.118437	68.75	0	0	0	0	0	0	0	0	0	0	0	0	0	0	0	0	0	0	0	0	0	0	0	0	0	0	0	0	0	0	2	0	0	1	0	0	0	0	0	0	0	0	0	0	0	0	0	0	0	0	0	0	0	0	0																4.2		45	142	5.9	84	89	85		27	7.3	0.98	3.8345	0.82	5.1			4.7
0	0	55.72	0	0	0	0	0	0	0	0	0	0	0	0	0	0	77	71	99	61	77.8778	77	50.6928	7.1199	78.199	0.0909145	61.1111	146	136	188	109	139.589	139	197.368	14.0488	140.286	0.100083	76.6667	0	0	0	0	0	0	0	0	0	0	0	0	0	0	0	0	0	0	0	0	0	0	0	0	0	0	0	0	0	0	1	0	0	1	1	0	0	0	0	0	0	0	0	0	0	0	0	0	0	0	0	0	0	0	0
0	0	73.29	0	0	0	0	0	0	0	0	0	0	0	0	0	0	74	72	98	49	67.5	66.5	117.222	10.8269	68.3322	0.157509	75	143	160	200	104	131.321	124	529.93	23.0202	133.253	0.172138	78.5714	0	0	0	0	0	0	0	0	0	0	0	0	0	0	0	0	0	0	0	0	0	0	0	0	0	0	0	0	0	0	3	0	0	1	1	0	0	1	0	0	1	0	0	0	0	0	0	0	0	0	0	0	0	0	0	87.6								7.2	29		293		4.07		3.3		44	144	8.6	69	110	149		38	12.7	0.82	1.9082	1.78	4.44	11.8		5.1
0	0	55.9	0	0	0	0	0	0	0	0	0	0	0	0	0	0	77	64	91	54	70.0656	69	63.9956	7.9997	70.5133	0.113235	54.0984	164	150	202	120	163.508	164	369.121	19.2125	164.615	0.116535	75.4098	0	0	0	0	0	0	0	0	0	0	0	0	0	0	0	0	0	0	0	0	0	0	0	0	0	0	0	0	0	0	1	1	0	0	0	0	0	0	0	1	0	0	0	0	0	0	0	0	0	0	0	0	0	0	0
0	0	65.2	0	0	0	0	0	0	0	0	0	0	0	0	0	0	71	56	79	54	64	64.5	30.9565	5.5639	64.2314	0.0851049	50	155	115	155	113	132.375	134	99.2011	9.96	132.734	0.0736564	62.5	0	0	0	0	0	0	0	0	0	0	0	0	0	0	0	0	0	0	0	0	0	0	0	0	0	0	0	0	0	0	2	0	0	0	0	0	0	0	0	0	0	0	0	0	0	0	0	0	0	0	0	0	0	0	0
1	0	81.72	0	0	0	0	0	0	0	0	0	0	0	0	0	0	67	49	102	40	66.8947	67.5	184.583	13.5861	68.2249	0.200407	68.4211	123	103	193	91	134.184	129	611.56	24.7297	136.385	0.181856	73.6842	0	0	0	0	0	0	0	0	0	0	0	0	0	0	0	0	0	0	0	0	0	0	0	0	0	0	0	0	0	0	4	1	0	1	0	0	0	0	0	0	0	0	0	0	0	0	0	0	0	0	0	0	0	0	0																4			141	11		88
0	0	65.58	0	0	0	0	0	0	0	0	0	0	0	0	0	0	88	78	102	43	76.3654	77.5	112.001	10.5831	77.0813	0.137245	63.4615	148	156	178	108	137.346	137.5	264.192	16.254	138.286	0.1172	76.9231	0	0	0	0	0	0	0	0	0	0	0	0	0	0	0	0	0	0	0	0	0	0	0	0	0	0	0	0	0	0	2	1	0	0	0	0	1	0	0	0	1	0	0	1	0	0	0	0	0	0	0	0	0	0	0
1	0	77.39	0	0	0	0	0	0	0	0	0	0	0	0	0	0	69	49	102	47	71.5294	69	192.39	13.8705	72.7841	0.188123	47.0588	153	112	194	109	158.471	169	712.64	26.6953	160.573	0.163426	76.4706	0	0	0	0	0	0	0	0	0	0	0	0	0	0	0	0	0	0	0	0	0	0	0	0	0	0	0	0	0	0	3	1	0	1	1	0	0	0	0	1	1	0	0	1	0	0	0	0	0	0	0	0	0	0	0	93.5								12.1	32		179		4.04		4.2		44	137	8.7	71	109	74		13	13.8	0.78	1.5955	1.34	3.29		6	5.9
1	1	80.31	0	0	0	0	0	0	0	0	0	0	0	0	0	0	75	57	88	54	66.9333	66	111.638	10.5659	67.7072	0.152504	86.6667	173	102	216	102	150.8	152	866.6	29.4381	153.458	0.188593	93.3333	1	0	0	0	0	1	0	0	0	0	0	0	0	0	0	0	0	0	0	0	0	0	1	0	0	0	0	0	0	0	4	0	0	1	0	0	1	0	0	0	0	0	0	0	0	0	0	0	0	0	0	0	0	0	0	89.4	0	0.2	1.3			0.4	3.5	8.2	30.8		214		4.27		3.1		37	128	6.8	71	73	95		9	17.8					13.2	5.1	6.2
0	0	53.06	0	0	0	0	0	0	0	0	0	0	0	0	0	0	78	73	100	59	76.8778	77	63.5916	7.9744	77.2857	0.103151	62.2222	129	132	169	95	134.4	135.5	284.984	16.8815	135.444	0.124906	74.4444	0	0	0	0	0	0	0	0	0	0	0	0	0	0	0	0	0	0	0	0	0	0	0	0	0	0	0	0	0	0	1	0	0	0	1	0	1	0	0	0	0	0	0	0	0	0	0	0	0	0	0	0	0	0	0	86.1	0	0.4	3			0.5	2.1	6	29.4		283		4.47		3.8		43	136	6.3	80	83	98			7	3.39	4.1264	1.41	6.4	13.1	5.1
0	1	63.89	0	0	0	0	0	0	0	0	0	0	0	0	0	0	81	75	82	56	73.3333	74	26.6792	5.1652	73.5117	0.0697793	38.8889	172	125	172	105	131.574	131	133.645	11.5605	132.072	0.0870458	68.5185	0	0	0	0	0	0	0	0	0	0	0	0	0	0	0	0	0	0	0	0	0	0	0	0	0	0	0	0	0	0	2	0	0	0	1	0	0	0	1	0	0	0	0	0	0	0	0	0	0	0	0	0	0	0	0																3.5	0.37		140	12.3		186
1	1	56.69	0	0	0	0	0	0	0	0	0	0	0	0	0	0	64	56	100	47	64.8261	63	131.605	11.4719	65.7898	0.173075	47.8261	135	118	155	102	127.696	128	167.221	12.9314	128.32	0.0990415	78.2609	0	0	0	0	0	0	0	0	0	0	0	0	0	0	0	0	0	0	0	0	0	0	0	0	0	0	0	0	0	0	1	0	0	0	1	0	0	0	0	0	0	0	0	0	0	0	0	0	0	0	0	0	0	0	0
0	0	52.8	0	0	0	0	0	0	0	0	0	0	0	0	0	0	72	78	91	51	70.0625	70	74.8258	8.6502	70.5834	0.122171	58.3333	121	156	157	103	128.271	128	151.393	12.3042	128.847	0.0949191	85.4167	0	0	0	0	0	0	0	0	0	0	0	0	0	0	0	0	0	0	0	0	0	0	0	0	0	0	0	0	0	0	1	0	0	1	1	0	0	0	0	0	1	0	0	1	0	0	0	0	0	0	0	0	0	0	0																4.6		45	144	7.1	81	85	58		16	7.9	2.11	3.1109	1.37	5.44		4.9	5.4
0	1	71.71	0	0	0	0	0	0	0	0	0	0	0	0	0	0	67	65	116	50	68	66	123.292	11.1037	68.8823	0.161615	65.3061	107	136	190	92	127.98	127	319.437	17.8728	129.196	0.138221	83.6735	0	0	0	0	0	0	0	0	0	0	0	0	0	0	0	0	0	0	0	0	0	0	0	0	0	0	0	0	0	0	3	1	0	0	0	0	0	0	1	1	0	0	0	0	0	0	0	0	0	0	0	0	0	0	0	96.7								14.3	32.5		202		4.59		4.7		39	140	7.3	68	102		12							14.9
0	1	52.39	0	0	0	0	0	0	0	0	0	0	0	0	0	0	85	68	98	59	80.1594	80	53.1654	7.2915	80.4856	0.0903004	43.4783	162	125	177	120	148.261	149	162.607	12.7518	148.8	0.0853834	69.5652	0	0	0	0	0	0	0	0	0	0	0	0	0	0	0	0	0	0	0	0	0	0	0	0	0	0	0	0	0	0	1	1	0	1	0	0	0	0	0	0	0	0	0	1	0	0	0	0	0	0	0	0	0	0	0
0	0	69.1	0	0	0	0	0	0	0	0	0	0	0	0	0	0	90	89	90	63	75	71	133	11.5326	75.7562	0.142361	85.7143	169	175	175	117	142.714	136	505.571	22.4849	144.225	0.145865	85.7143	0	0	0	0	0	0	0	0	0	0	0	0	0	0	0	0	0	0	0	0	0	0	0	0	0	0	0	0	0	0	2	1	0	1	1	0	0	1	0	0	1	0	0	1	0	0	0	0	0	0	0	0	0	0	0	91.7								8.6	29.6		234		4.69		4.7	0.5	47	142	6	80	79	72			12	1.48	2.7473	1.78	5.2	13.9	8.5
0	1	52.62	0	0	0	0	0	0	0	0	0	0	0	0	0	0	66	48	97	48	63.2083	62	63.6152	7.9759	63.6992	0.124863	54.1667	122	124	148	99	116.354	113	148.829	12.1996	116.979	0.103751	66.6667	0	0	0	0	0	0	0	0	0	0	0	0	0	0	0	0	0	0	0	0	0	0	0	0	0	0	0	0	0	0	1	0	0	0	0	0	0	1	0	0	1	0	0	1	0	0	0	0	0	0	0	0	0	0	0
0	1	79.86	0	0	0	0	1	0	0	0	0	0	0	2018-10-23	0	0	71	65	91	50	70.8654	71	85.4129	9.2419	71.454	0.129155	57.6923	120	128	154	105	125.962	125	167.842	12.9554	126.613	0.101858	78.8462	0	0	0	0	0	0	0	0	0	0	0	0	0	0	0	0	0	0	0	0	0	0	0	0	0	0	0	0	0	0	3	0	0	0	0	0	0	0	0	1	0	0	0	0	0	0	0	1	0	0	0	0	0	0	0																3.9			140	7.8		96										8.6	8.8
0	1	61.56	0	0	0	0	0	0	0	0	0	0	0	0	0	0	80	51	90	41	63.7816	63	69.1029	8.3128	64.3149	0.129581	65.5172	150	129	165	100	133.632	135	197.817	14.0647	134.362	0.104643	75.8621	0	0	0	0	0	0	0	0	0	0	0	0	0	0	0	0	0	0	0	0	0	0	0	0	0	0	0	0	0	0	2	0	0	0	1	0	0	1	0	0	1	0	0	0	0	0	0	0	0	0	0	0	0	0	0
0	1	51.73	0	0	0	0	0	0	0	0	0	0	0	0	0	0	80	53	85	48	69.7042	71	67.7256	8.2296	70.1816	0.11723	56.338	151	135	174	118	143.394	143	190.185	13.7908	144.047	0.095494	83.0986	0	0	0	0	0	0	0	0	0	0	0	0	0	0	0	0	0	0	0	0	0	0	0	0	0	0	0	0	0	0	1	0	0	1	1	0	0	0	0	0	0	0	0	0	0	0	0	0	0	0	0	0	0	0	0																4.1		43	141	4.2	68	89	75			31	2.68	3.0418	1.04	5.3		5
0	1	64.76	0	0	0	0	0	0	0	0	0	0	0	0	0	0	84	62	95	52	67.726	67	51.7458	7.1935	68.1051	0.105959	54.8077	157	131	181	108	135.923	136	185.81	13.6312	136.602	0.100045	68.75	0	0	0	0	0	0	0	0	0	0	0	0	0	0	0	0	0	0	0	0	0	0	0	0	0	0	0	0	0	0	2	0	0	0	0	0	0	0	0	0	0	0	0	0	0	0	0	0	0	0	0	0	0	0	0
0	0	51.98	0	0	0	0	0	0	0	0	0	0	0	0	0	0	68	51	78	51	67.4286	68	69.619	8.3438	67.8696	0.114564	57.1429	134	113	134	113	125.714	129	81.9048	9.0501	125.993	0.0666494	85.7143	0	0	0	0	0	0	0	0	0	0	0	0	0	0	0	0	0	0	0	0	0	0	0	0	0	0	0	0	0	0	1	0	0	0	0	0	0	0	0	0	0	0	0	0	0	0	0	0	0	0	0	0	0	0	0	88.6								5.8	29.6		187		4.49		4.4		40	139	4.3	70	78	55		11	10.6	1.15			5.1	13.3		4.6
1	1	66.79	0	1	0	0	0	0	0	0	2011-03-28	0	0	0	0	0	67	67	67	67	67	67			67	0		142	142	142	142	142	142			142	0		1	0	0	0	0	1	0	0	1	0	0	0	0	0	0	0	0	0	0	0	0	0	0	1	0	0	0	0	0	0	2	1	0	1	0	0	0	1	0	1	1	0	0	1	0	0	0	0	0	0	0	0	0	0	0																5	0.52	37	140	19.7	72	257	115	35	60	10
0	0	56.06	0	0	0	0	0	0	0	0	0	0	0	0	0	0	88	62	93	47	73.6481	75.5	86.0059	9.2739	74.219	0.124751	62.963	164	124	164	121	142.148	141.5	93.4871	9.6689	142.47	0.0673869	59.2593	0	0	0	0	0	0	0	0	0	0	0	0	0	0	0	0	0	0	0	0	0	0	0	0	0	0	0	0	0	0	1	0	0	0	0	0	0	0	0	0	0	0	0	0	0	0	0	0	0	0	0	0	0	0	0
0	1	50.18	0	1	0	0	0	1	0	0	2019-04-14	0	0	0	2019-04-14	0	76	87	104	69	83.56	82	76.1733	8.7277	83.9964	0.102338	68	146	145	186	117	153.56	155	306.673	17.5121	154.516	0.111737	76	0	0	0	0	0	0	0	0	0	0	0	0	0	0	0	0	0	0	0	0	0	0	0	0	0	0	0	0	0	0	1	1	0	0	1	0	0	0	0	1	0	0	0	0	0	0	0	0	0	0	0	0	0	0	0																4.5	0.37	51	140	5.6	77	94	67		23	10.3	3.03	2.5427	1.31	5.23			9.5
0	0	50.3	0	0	0	0	0	0	0	0	0	0	0	0	0	0	60	54	101	54	77.4737	78	127.121	11.2748	78.2684	0.143603	47.3684	110	126	159	90	122.895	122.5	257.34	16.0418	123.91	0.128804	81.5789	0	0	0	0	0	0	0	0	0	0	0	0	0	0	0	0	0	0	0	0	0	0	0	0	0	0	0	0	0	0	1	0	0	0	0	0	0	0	0	0	1	0	0	0	0	0	0	0	0	0	0	0	0	0	0																4.6		45	141	3.9	70	76	53		7	5	0.78	3.9664	2.34	5.77			4.7
0	1	51.9	0	0	0	0	0	0	0	0	0	0	0	0	0	0	84	90	90	80	82.4167	80	15.5379	3.9418	82.503	0.0457917	41.6667	124	130	140	120	128.167	130	48.3333	6.9522	128.339	0.0519343	50	0	0	0	0	0	0	0	0	0	0	0	0	0	0	0	0	0	0	0	0	0	0	0	0	0	0	0	0	0	0	1	1	0	0	0	0	0	0	0	0	0	0	0	0	0	0	0	0	0	0	0	0	0	0	0																5.2	0.3	48	143	4.9	77	90					0.95	4.0582	1.11	5.6		5.2	5.3
1	0	81.75	0	0	0	0	0	0	0	0	0	0	0	0	0	0	70	63	70	53	61.0833	62.5	34.0833	5.8381	61.3385	0.0915069	50	147	147	173	105	139.5	138.5	359.546	18.9617	140.676	0.130139	75	1	0	1	0	0	1	0	0	0	0	0	0	0	0	0	0	0	0	0	0	0	0	0	0	0	0	0	0	0	0	6	1	0	0	1	0	1	0	1	0	0	0	0	0	0	0	0	0	0	0	0	0	0	0	0
1	0	53.3	0	0	0	0	0	0	0	0	0	0	0	0	0	0	66	48	85	43	61.25	58.5	135.933	11.659	62.2816	0.184307	68.75	146	114	176	103	135.75	136	355.8	18.8627	136.973	0.134539	75	0	0	0	0	0	0	0	0	0	0	0	0	0	0	0	0	0	0	0	0	0	0	0	0	0	0	0	0	0	0	1	0	0	0	0	0	0	0	0	1	1	0	0	1	0	0	0	0	0	0	0	0	0	0	0
0	1	54.97	0	0	0	0	0	0	0	0	0	0	0	0	0	0	76	79	87	60	75.119	76	36.2538	6.0211	75.3542	0.0791943	57.1429	118	110	134	98	112.309	113	55.3409	7.4391	112.55	0.0654446	69.0476	0	0	0	0	0	0	0	0	0	0	0	0	0	0	0	0	0	0	0	0	0	0	0	0	0	0	0	0	0	0	1	0	0	0	0	0	0	0	0	0	0	0	0	0	0	0	0	0	0	0	0	0	0	0	0
0	1	50.03	0	0	0	0	0	0	0	0	0	0	0	0	0	0	65	72	84	54	69.0625	70	41.6769	6.4558	69.3573	0.0924983	56.25	109	140	149	94	121.979	123	168.915	12.9967	122.655	0.105433	83.3333	0	0	0	0	0	0	0	0	0	0	0	0	0	0	0	0	0	0	0	0	0	0	0	0	0	0	0	0	0	0	1	0	0	0	1	0	0	0	0	0	0	0	0	0	0	0	0	0	0	0	0	0	0	0	0																4.4	0.44	47	144	6.6	81	87	100		16	8.3	1.27	3.9773	1.22	6.53			6.6
1	0	50.36	0	0	0	0	1	0	0	0	0	0	0	2004-07-19	0	0	63	60	63	60	61.5	61.5	4.5	2.1213	61.5183	0.0243902	0	105	100	105	100	102.5	102.5	12.5	3.5355	102.531	0.0243902	50	0	0	0	0	0	0	0	0	0	0	0	0	0	0	0	0	0	0	0	0	0	0	0	0	0	0	0	0	0	0	1	0	0	0	0	0	0	0	0	1	0	1	0	0	0	0	0	0	0	0	0	0	0	0	0																3.9			135	5.1		66										5.4	14.6
0	0	65.96	0	0	0	0	0	0	0	0	0	0	0	0	0	0	60	72	101	57	70.2994	70	61.3008	7.8295	70.7313	0.111018	57.9618	110	149	191	98	123.994	123	159.506	12.6296	124.631	0.101532	75.7962	0	0	0	0	0	0	0	0	0	0	0	0	0	0	0	0	0	0	0	0	0	0	0	0	0	0	0	0	0	0	2	0	0	0	0	0	0	0	0	0	0	0	0	0	0	0	0	0	0	0	0	0	0	0	0	89.5								4.7	31.9		261		4.3		4.4		45	143	6.1	74	65	76		28	13.2					13.7	4.9	4.4
0	0	49.97	0	0	0	0	0	0	0	0	0	0	0	0	0	0	56	52	64	52	59.2	61	25.7	5.0695	59.3734	0.0765931	40	107	97	110	97	105.2	107	25.7	5.0695	105.298	0.0431018	20	0	0	0	0	0	0	0	0	0	0	0	0	0	0	0	0	0	0	0	0	0	0	0	0	0	0	0	0	0	0	0	0	0	0	0	0	0	0	0	0	0	0	0	0	0	0	0	0	0	0	0	0	0	0	0	87.9								7.5	30.3		157		3.94		3.6		37.9	142	5.1	67.3	51	54		20	7					12
1	1	56.31	0	0	0	0	0	0	0	0	0	0	0	0	0	0	76	98	98	52	79.3793	79	101.222	10.0609	80.0034	0.125647	68.9655	132	152	159	101	132.81	132.5	206.613	14.374	133.573	0.107293	81.0345	0	0	0	0	0	0	1	0	0	0	0	0	0	0	0	0	0	0	0	0	0	0	0	0	0	0	0	0	0	0	1	0	0	0	1	0	0	0	0	0	0	0	0	0	0	0	0	0	0	0	0	0	0	0	0	87.9	0	0.4	1.4			0.5	3.4	5.7	31.1		192		4.77																	14.9
0	0	49.8	0	0	0	0	0	0	0	0	0	0	0	0	0	0	69	63	86	59	66.9355	67	25.9957	5.0986	67.1231	0.0749332	25.8065	140	140	160	116	132.194	130	103.295	10.1634	132.571	0.0756325	64.5161	0	0	0	0	0	0	0	0	0	0	0	0	0	0	0	0	0	0	0	0	0	0	0	0	0	0	0	0	0	0	0	0	0	0	0	0	0	0	0	1	0	0	0	0	0	0	0	1	0	0	0	0	0	0	0																4.5			142	5.9		75
0	0	49.44	0	0	0	0	0	0	0	0	0	0	0	0	0	0	74	75	80	62	70.3125	69	37.9625	6.1614	70.5651	0.0848458	50	136	130	150	110	128.188	124	166.829	12.9162	128.796	0.0975609	75	0	0	0	0	0	0	0	0	0	0	0	0	0	0	0	0	0	0	0	0	0	0	0	0	0	0	0	0	0	0	0	0	0	0	0	0	0	0	0	0	0	0	0	0	0	0	0	0	0	0	0	0	0	0	0
1	0	74.17	0	0	0	0	0	0	0	0	0	0	0	0	0	0	66	73	87	49	72.3846	75.5	99.6062	9.9803	73.0432	0.135201	69.2308	132	137	203	99	142.846	142.5	587.495	24.2383	144.81	0.166386	80.7692	0	0	0	0	0	0	0	0	0	0	0	0	0	0	0	0	0	0	0	0	0	0	0	0	0	0	0	0	0	0	3	1	0	1	0	0	0	0	0	1	0	0	0	0	0	0	0	1	0	0	0	0	0	0	0	94.4	0	0	1.4			0.3	5.3	7	32.4		149		4.07		4.1		39	142	5.2	64	74									13.2	8.6	8.1
0	0	66.53	0	0	0	0	0	0	0	0	0	0	0	0	0	0	71	78	90	51	72.5169	71	77.7526	8.8177	73.045	0.120911	62.9213	139	136	217	103	140.865	140	376.232	19.3967	142.179	0.136921	75.2809	0	0	0	0	0	0	0	0	0	0	0	0	0	0	0	0	0	0	0	0	0	0	0	0	0	0	0	0	0	0	2	0	0	1	0	0	0	0	0	1	0	0	0	0	0	0	0	0	0	0	0	0	0	0	0
0	0	67.24	0	0	0	0	0	0	0	0	0	0	0	0	0	0	68	70	70	68	69	69	2	1.4142	69.0072	0.0144928	0	132	137	137	132	134.5	134.5	12.5	3.5355	134.523	0.0185874	50	0	0	0	0	0	0	0	0	0	0	0	0	0	0	0	0	0	0	0	0	0	0	0	0	0	0	0	0	0	0	2	0	0	0	0	0	0	0	0	1	1	0	0	0	0	0	0	1	0	0	0	0	0	0	0																5.3		45	142	6.7	82	83	93		9	8.5	2.55			5.94		6.4	8.5
0	0	69.54	0	0	0	0	0	0	0	0	0	0	0	0	0	0	70	48	80	48	70.4286	70	61.1933	7.8226	70.8493	0.109473	60	110	122	150	100	119.857	120	135.303	11.632	120.404	0.0956521	77.1429	0	0	0	0	0	0	0	0	0	0	0	0	0	0	0	0	0	0	0	0	0	0	0	0	0	0	0	0	0	0	2	1	0	0	0	0	0	1	0	0	0	0	0	0	0	0	0	0	0	0	0	0	0	0	0
1	1	69.55	1	0	0	0	0	0	0	2001-11-01	0	0	0	0	0	0	80	70	80	70	76.6667	80	33.3333	5.7735	76.8115	0.0614875	33.3333	150	130	150	130	140	140	100	10	140.238	0.0583212	66.6667	0	0	0	0	0	0	0	0	0	0	0	0	0	0	0	0	0	0	0	0	0	0	0	0	0	0	0	0	0	0	2	1	0	1	1	0	1	0	1	0	0	0	0	0	0	0	0	0	0	0	0	0	0	0	0	82.6	0	0.7	1.7			1.2	8.4	12	28.5		563		4.09		3.8		32	120	6.4	60	87	71		19	9					11.7		5.4
0	1	62.62	0	0	0	0	0	0	0	0	0	0	0	0	0	0	97	60	97	60	78.5	78.5	684.5	26.163	80.6505	0.235669	50	168	136	168	136	152	152	512	22.6274	152.84	0.105263	50	0	0	0	0	0	0	1	0	0	0	0	0	0	0	0	0	0	0	0	0	0	0	0	0	0	0	1	0	0	0	2	1	0	0	1	0	0	1	0	0	1	0	0	0	0	0	0	0	0	0	0	0	0	0	0	88.9								7.3	29.9		280		4.87	0.433	4	0.49	45.47	143	3.9	70	86	86.195		31.066	18.2177					14.6
0	0	69.77	0	0	0	0	0	0	0	0	0	0	0	0	0	0	91	75	91	57	71.0735	71	35.0244	5.9181	71.3159	0.0826533	58.8235	157	126	161	102	131.25	130	128.608	11.3406	131.732	0.0857666	80.8824	0	0	0	0	0	0	0	0	0	0	0	0	0	0	0	0	0	0	0	0	0	0	0	0	0	0	0	0	0	0	2	0	0	1	0	0	0	0	0	0	0	0	0	1	0	0	0	0	0	0	0	0	0	0	0																4.4	0.47	42.4	141	6.3	73	79	82	29	28	11	7.69			7.15		5.1	5.4
1	0	76.1	0	0	0	0	0	0	0	0	0	0	0	0	0	0	58	40	79	40	64.3077	66	108.397	10.4114	65.081	0.155548	53.8462	123	126	162	115	137.846	135	240.974	15.5233	138.651	0.108196	76.9231	0	0	0	0	0	0	0	0	0	0	0	0	0	0	0	0	0	0	0	0	0	0	0	0	0	0	0	0	0	0	3	0	0	1	1	0	0	0	0	0	0	0	0	0	0	0	0	0	0	0	0	0	0	0	0																3.6		36.5	138.2	6.2		72
1	0	60.51	1	1	0	0	0	1	0	2017-09-15	2011-05-26	0	0	0	2011-05-26	0	80	69	94	55	74.0417	75	77.5053	8.8037	74.556	0.118073	50	140	134	169	100	128.569	130	241.488	15.5399	129.492	0.120025	76.3889	0	0	0	0	0	0	0	0	0	0	0	0	0	0	0	0	0	0	0	0	0	0	0	0	0	0	0	0	0	0	2	0	0	0	1	0	0	0	0	0	0	0	0	0	0	0	0	0	0	0	0	0	0	0	0
1	1	72.95	0	0	0	0	0	0	0	0	0	0	0	0	0	0	80	77	86	53	72.1351	70	67.7868	8.2333	72.5909	0.112584	54.0541	120	138	178	110	140.784	140	241.119	15.528	141.614	0.108796	70.2703	0	0	0	0	0	0	0	0	0	0	0	0	0	0	0	0	0	0	0	0	0	0	0	0	0	0	0	0	0	0	3	0	0	0	0	0	0	0	0	0	0	0	0	0	0	0	0	0	0	0	0	0	0	0	0
0	0	79.83	0	0	0	0	0	0	0	0	0	0	0	0	0	0	82	80	82	55	72	75.5	151.333	12.3018	72.7839	0.147967	75	162	180	180	141	164.25	168	296.25	17.2119	164.925	0.0907516	75	0	0	0	0	0	0	0	0	0	0	0	0	0	0	0	0	0	0	0	0	0	0	0	0	0	0	0	0	0	0	3	0	0	1	1	0	0	0	0	0	0	0	0	0	0	0	0	0	0	0	0	0	0	0	0
1	0	72.96	0	0	0	0	0	0	0	0	0	0	0	0	0	0	67	79	90	52	69.2353	69	133.191	11.5408	70.1347	0.161713	58.8235	112	154	175	87	129.882	130	473.36	21.7568	131.586	0.16251	76.4706	0	0	0	0	0	0	0	0	0	0	0	0	0	0	0	0	0	0	0	0	0	0	0	0	0	0	0	0	0	0	3	0	0	1	0	0	0	0	0	1	0	0	0	0	0	0	0	0	0	0	0	0	0	0	0																4.9			140	4.4		69
1	1	73.7	0	0	0	0	0	0	0	0	0	0	0	0	0	0	76	53	88	53	70.1364	72	67.6472	8.2248	70.5952	0.114572	59.0909	132	113	154	108	132.909	132	178.849	13.3734	133.55	0.0983074	86.3636	0	0	0	0	0	0	0	0	0	0	0	0	0	0	0	0	0	0	0	0	0	0	0	0	0	0	0	0	0	0	3	0	0	0	0	0	0	0	0	1	0	0	0	0	0	0	0	0	0	0	0	0	0	0	0	89.3								8.1	29.7		317		4.87	0.435	3.7		39	141	4.8	71	100	132	25	17	12					14.5	7.7
1	0	67.43	0	0	0	0	0	0	0	0	0	0	0	0	0	0	82	57	82	55	71.6842	75	74.4503	8.6285	72.1745	0.117157	42.1053	149	136	168	114	148	149	215.444	14.678	148.688	0.0965307	78.9474	0	0	0	0	0	0	0	0	0	0	0	0	0	0	0	0	0	0	0	0	0	0	0	0	0	0	0	0	0	0	2	0	0	1	0	0	0	0	0	1	0	0	0	0	0	0	0	0	0	0	0	0	0	0	0																4.7		38.4	144	6.1	79.3	69										5.5
1	0	71.15	1	0	0	0	0	0	0	2007-05-03	0	0	0	0	0	0	104	76	108	75	85.6154	85	106.756	10.3323	86.189	0.115948	53.8462	220	164	220	131	173.538	172	543.269	23.3081	174.977	0.129042	92.3077	0	0	0	0	0	0	0	0	0	0	0	0	0	0	0	0	0	0	0	0	0	0	0	0	0	0	0	0	0	0	3	0	0	1	1	0	0	0	0	0	0	0	0	0	0	0	0	0	0	0	0	0	0	0	0	93	0.004	0.007	1.15	0		0.398	10.4	5.3	32.1		248		3.9		3.3		37.5	141	6.6	89.6	102	79		11	6	1.96			9.05	12.5	5.9	6.4
0	0	73.93	0	0	0	0	0	0	0	0	0	0	0	0	0	0	86	73	92	59	74.7391	74.5	68.6415	8.285	75.187	0.109641	60.8696	154	110	182	100	133.783	133	363.596	19.0682	135.105	0.140973	82.6087	0	0	0	0	0	0	0	0	0	0	0	0	0	0	0	0	0	0	0	0	0	0	0	0	0	0	0	0	0	0	3	0	0	0	0	0	0	0	0	0	0	0	0	0	0	0	0	0	0	0	0	0	0	0	0
0	0	74.46	0	0	0	0	0	0	0	0	0	0	0	0	0	0	49	66	81	43	64.1429	65	76.4233	8.742	64.7148	0.133834	64.2857	112	112	156	91	119.964	120.5	270.776	16.4553	121.048	0.134697	89.2857	0	0	0	0	0	0	0	0	0	0	0	0	0	0	0	0	0	0	0	0	0	0	0	0	0	0	0	0	0	0	3	0	0	0	0	0	0	0	0	0	0	0	0	0	0	0	0	0	0	0	0	0	0	0	0
1	1	76.03	0	0	0	0	0	0	0	0	0	0	0	0	0	0	78	82	82	53	66.8095	67	88.4619	9.4054	67.4371	0.137387	66.6667	167	200	200	98	137.762	127	909.49	30.1578	140.871	0.213636	85.7143	0	0	0	0	0	0	0	0	0	0	0	0	0	0	0	0	0	0	0	0	0	0	0	0	0	0	0	0	0	0	3	1	0	0	1	0	1	0	1	1	0	0	0	0	0	0	0	0	0	0	0	0	0	0	0	78								9.69	26.2		212		5.23		3.7		41	126	5.6	77	124	46	13		11					13.7		9.1
0	0	68.6	0	0	0	0	0	0	0	0	0	0	0	0	0	0	80	79	90	51	75.3176	76	51.0765	7.1468	75.652	0.0943287	63.5294	140	127	170	103	137.8	138	156.567	12.5127	138.36	0.0902673	78.8235	0	0	0	0	0	0	0	0	0	0	0	0	0	0	0	0	0	0	0	0	0	0	0	0	0	0	0	0	0	0	2	1	0	1	1	0	0	0	1	0	0	0	0	0	0	0	0	0	0	0	0	0	0	0	0
0	0	77.53	0	0	0	0	0	0	0	0	0	0	0	0	0	0	57	76	77	48	59.1628	58	33.6157	5.7979	59.4396	0.096853	41.8605	124	128	162	116	131.628	130	61.763	7.8589	131.857	0.0590074	62.7907	0	0	0	0	0	0	0	0	0	0	0	0	0	0	0	0	0	0	0	0	0	0	0	0	0	0	0	0	0	0	3	0	0	1	0	0	0	0	0	1	0	0	0	0	0	0	0	1	0	0	0	0	0	0	0	91.9								7.6	31.2		132		3.18		4		39.5	139	5	75.9	86	52		19	14						9.8
1	0	69.97	0	0	0	0	0	0	0	0	0	0	0	0	0	0	68	52	74	52	64	63	37.3333	6.1101	64.262	0.0905711	20	130	110	154	110	129.4	128.5	182.933	13.5253	130.035	0.0991593	80	0	0	0	0	0	0	0	0	0	0	0	0	0	0	0	0	0	0	0	0	0	0	0	0	0	0	0	0	0	0	2	0	0	0	0	0	0	0	0	0	0	0	0	0	0	0	0	0	0	0	0	0	0	0	0																4.5			136	3.1		67											5.3
1	1	65.18	0	1	0	0	0	0	0	0	2016-06-07	0	0	0	0	0	69	63	73	55	65.3529	66	24.4926	4.949	65.5291	0.0734663	35.2941	140	135	188	120	138.765	137	241.441	15.5384	139.581	0.108633	70.5882	0	0	0	0	0	0	0	0	0	0	0	0	0	0	0	0	0	0	0	0	0	0	0	0	0	0	0	0	0	0	2	0	0	0	0	0	0	1	0	0	0	0	0	0	0	0	0	0	0	0	0	0	0	0	0
1	1	69.44	0	0	0	0	0	0	0	0	0	0	0	0	0	0	72	63	79	47	65.0465	66	54.6645	7.3935	65.4556	0.112336	46.5116	185	118	185	96	136.349	138	401.852	20.0462	137.781	0.145302	81.3953	0	0	0	0	0	0	0	0	0	0	0	0	0	0	0	0	0	0	0	0	0	0	0	0	0	0	0	0	0	0	2	0	0	1	1	0	1	1	0	0	0	0	0	0	0	0	0	0	0	0	0	0	0	0	0	85.3	0	0.1	1.3			0.4	3.1	4.9	29.3		224		4.62		4		39.43	139.35	6.17	68.39	99	67		14	7.27					13.5		5.95
0	0	62.07	0	0	0	0	0	0	0	0	0	0	0	0	0	0	69	72	88	53	64.4324	63	45.9189	6.7763	64.7782	0.103739	43.2432	135	127	169	123	141.73	139	144.369	12.0154	142.224	0.0836232	78.3784	0	0	0	0	0	0	0	0	0	0	0	0	0	0	0	0	0	0	0	0	0	0	0	0	0	0	0	0	0	0	2	1	0	0	0	1	0	0	0	0	0	0	0	0	0	0	0	0	0	0	0	0	0	0	0
1	0	75.06	0	0	0	0	0	0	0	0	0	0	0	0	0	0	84	72	84	65	73.6667	72	92.3333	9.609	74.0833	0.106503	66.6667	184	168	184	149	167	168	307	17.5214	167.612	0.0856657	66.6667	0	0	0	0	0	0	0	0	0	0	0	0	0	0	0	0	0	0	0	0	0	0	0	0	0	0	0	0	0	0	3	0	0	1	0	0	0	0	0	0	0	0	0	0	0	0	0	0	0	0	0	0	0	0	0																4.1		40	141	9.9	70	126		19
0	0	71.6	0	0	0	0	0	0	0	0	0	0	0	0	0	0	80	63	90	55	69.0625	68.5	44.7176	6.6871	69.3815	0.09622	62.5	140	134	160	110	136.588	137	76.929	8.7709	136.865	0.063812	63.75	0	0	0	0	0	0	0	0	0	0	0	0	0	0	0	0	0	0	0	0	0	0	0	0	0	0	0	0	0	0	3	0	0	1	0	0	0	0	0	0	0	0	0	0	0	0	0	0	0	0	0	0	0	0	0
0	0	66.7	0	0	0	0	0	0	0	0	0	0	0	0	0	0	80	88	90	58	75.931	80	85.9236	9.2695	76.4754	0.119955	58.6207	140	141	170	120	141.862	140	104.123	10.2041	142.216	0.0706785	75.8621	0	0	0	0	0	0	0	0	0	0	0	0	0	0	0	0	0	0	0	0	0	0	0	0	0	0	0	0	0	0	2	1	0	1	1	0	0	0	1	0	0	0	0	0	0	0	0	0	0	0	0	0	0	0	0
0	0	82.63	0	0	0	0	0	0	0	0	0	0	0	0	0	0	62	62	77	50	63.4375	62.5	62.7958	7.9244	63.8998	0.12095	37.5	139	135	159	112	132.75	134	162.2	12.7358	133.321	0.0928916	81.25	0	0	0	0	0	0	0	0	0	0	0	0	0	0	0	0	0	0	0	0	0	0	0	0	0	0	0	0	0	0	4	0	0	0	0	0	0	0	0	0	0	0	0	0	0	0	0	0	0	0	0	0	0	0	0
1	0	65.16	1	0	0	0	0	0	0	2010-11-05	0	0	0	0	0	0	86	72	86	51	72.2222	72.5	74.1206	8.6093	72.7194	0.117539	55.5556	174	144	179	97	137.917	140	462.421	21.504	139.537	0.153739	72.2222	0	0	0	0	0	0	0	0	0	0	0	0	0	0	0	0	0	0	0	0	0	0	0	0	0	0	0	0	0	0	2	0	0	0	1	0	0	0	0	0	0	0	0	0	0	0	0	0	0	0	0	0	0	0	0																5.1			143			82
1	0	74.31	0	0	0	0	0	0	0	0	0	0	0	0	0	0	85	69	90	51	70.1818	70	68.6534	8.2857	70.6545	0.116258	63.6364	199	153	199	108	137.727	137	325.704	18.0473	138.869	0.129036	81.8182	0	0	0	0	0	0	0	0	0	0	0	0	0	0	0	0	0	0	0	0	0	0	0	0	0	0	0	0	0	0	3	0	0	1	1	0	0	0	0	0	0	0	0	0	0	0	0	0	0	0	0	0	0	0	0
0	0	61.75	0	0	0	0	0	0	0	0	0	0	0	0	0	0	65	61	76	54	65.2344	66	27.5156	5.2455	65.4416	0.0797799	50	138	119	157	107	131.344	131	141.848	11.91	131.874	0.0899669	65.625	0	0	0	0	0	0	0	0	0	0	0	0	0	0	0	0	0	0	0	0	0	0	0	0	0	0	0	0	0	0	2	0	0	0	0	0	0	0	0	0	0	0	0	0	0	0	0	0	0	0	0	0	0	0	0
0	0	70.41	0	0	0	0	0	0	0	0	0	0	0	0	0	0	92	83	111	44	80.2755	79.5	160.532	12.6701	81.2592	0.157025	66.3265	146	148	189	102	142.061	142	268.677	16.3914	142.994	0.114792	79.5918	0	0	0	0	0	0	0	0	0	0	0	0	0	0	0	0	0	0	0	0	0	0	0	0	0	0	0	0	0	0	3	0	0	0	0	0	0	0	0	0	0	0	0	0	0	0	0	0	0	0	0	0	0	0	0
1	1	70.33	0	0	0	0	0	0	0	0	0	0	0	0	0	0	90	81	107	81	91.5	89	121.667	11.0303	91.9973	0.104399	75	159	167	231	159	179.25	163.5	1202.92	34.6831	181.749	0.167567	75	0	0	0	0	0	0	0	0	0	0	0	0	0	0	0	0	0	0	0	0	0	0	0	0	0	0	0	0	0	0	3	1	0	1	0	0	0	0	0	1	0	0	0	0	0	0	0	0	0	0	0	0	0	0	0																4.6			141	6.5		109											17.4
1	0	81.62	0	0	0	0	0	0	0	0	0	0	0	0	0	0	72	70	88	56	70.8205	71	58.1511	7.6257	71.2194	0.106287	58.9744	140	160	172	98	133.41	135	340.985	18.4658	134.65	0.136627	82.0513	0	0	0	0	0	0	0	0	0	0	0	0	0	0	0	0	0	0	0	0	0	0	0	0	0	0	0	0	0	0	4	0	0	0	0	1	0	0	0	0	0	0	0	0	0	0	0	0	0	0	0	0	0	0	0	87.2								7.1	29.8		232		4.25		4.8		42.4	145	7	81.1	91									12.7
1	1	79.92	0	0	0	0	0	0	0	0	0	0	0	0	0	0	68	68	68	68	68	68			68	0		142	142	142	142	142	142			142	0		0	0	0	0	0	0	0	0	0	0	0	0	0	0	0	0	0	0	0	0	0	0	0	0	0	0	0	0	0	0	3	0	0	0	0	0	0	0	1	0	0	0	0	0	0	0	0	0	0	0	0	0	0	0	0
1	0	64.97	0	0	0	0	0	0	0	0	0	0	0	0	0	0	82	82	82	82	82	82			82	0		178	178	178	178	178	178			178	0		0	0	0	0	0	1	0	0	0	0	0	0	0	0	0	0	0	0	0	0	0	0	0	0	0	0	0	0	0	0	2	1	0	0	0	0	1	0	0	1	0	0	0	0	0	0	0	0	0	0	0	0	0	0	0	90.8								8.5	31.1		267		3.95	0.358	4.5	0.53	37	129	10.5	72	136	142	15	17	11						14.2	36.8
0	1	62.96	0	0	0	0	0	0	0	0	0	0	0	0	0	0	90	72	101	68	81.5294	81	90.7647	9.5271	82.0516	0.113365	76.4706	147	137	169	121	143.235	144	150.191	12.2553	143.728	0.0830057	88.2353	0	0	0	0	0	0	0	0	0	0	0	0	0	0	0	0	0	0	0	0	0	0	0	0	0	0	0	0	0	0	2	0	0	1	0	0	0	0	0	0	0	0	0	0	0	0	0	0	0	0	0	0	0	0	0
1	0	71.98	0	0	0	0	0	0	0	0	0	0	0	0	0	0	91	60	93	56	71.9333	71	70.6851	8.4074	72.4067	0.114914	66.6667	161	119	194	119	140.333	138	235.471	15.3451	141.142	0.107509	86.6667	0	0	0	0	0	0	0	0	0	0	0	0	0	0	0	0	0	0	0	0	0	0	0	0	0	0	0	0	0	0	3	0	0	0	0	0	0	0	0	0	0	0	0	0	0	0	0	0	0	0	0	0	0	0	0
1	0	76.62	1	1	0	0	0	1	0	2008-12-30	2009-11-01	0	0	0	2009-11-01	0	80	55	90	54	71.8485	70	99.3201	9.9659	72.5156	0.13659	54.5455	120	151	163	100	141.424	143	191.564	13.8407	142.079	0.0963722	69.697	0	0	0	0	0	0	0	0	0	0	0	0	0	0	0	0	0	0	0	0	0	0	0	0	0	0	0	0	0	0	3	0	0	0	1	0	0	1	0	1	0	0	0	0	0	0	0	0	0	0	0	0	0	0	0
0	0	67.75	0	0	0	0	0	0	0	0	0	0	0	0	0	0	72	61	89	44	63.5714	63	100.701	10.035	64.3462	0.156596	68.254	128	116	148	87	123.111	126	245.584	15.6711	124.089	0.126278	77.7778	0	0	0	0	0	0	0	0	0	0	0	0	0	0	0	0	0	0	0	0	0	0	0	0	0	0	0	0	0	0	2	0	0	1	0	0	0	0	0	0	1	0	0	1	0	0	0	0	0	0	0	0	0	0	0	88								6.7	30.4		333		4.3		5.3	0.39	40.9	142	6.4	73.9	78	142		20	7					13.1	5.2
1	1	75.12	0	0	0	0	0	0	0	0	0	0	0	0	0	0	76	66	80	59	68.0303	66	35.9053	5.9921	68.2857	0.0867351	66.6667	150	144	167	115	138.03	137	164.218	12.8147	138.606	0.0914226	81.8182	0	0	0	0	0	0	0	0	0	0	0	0	0	0	0	0	0	0	0	0	0	0	0	0	0	0	0	0	0	0	3	1	0	0	0	0	0	0	1	0	0	0	0	0	0	0	0	0	0	0	0	0	0	0	0																4.2			140	6.6		73					0.75			5.99		4.5
1	1	74.94	0	0	0	0	0	0	0	0	0	0	0	0	0	0	60	76	79	56	68.7778	69	30.3586	5.5099	68.9932	0.079216	48.8889	122	154	156	104	123.911	122	130.265	11.4134	124.424	0.09108	77.7778	0	0	0	0	0	0	0	0	0	0	0	0	0	0	0	0	0	0	0	0	0	0	0	0	0	0	0	0	0	0	3	0	0	0	0	0	1	0	0	0	0	0	0	0	0	0	0	0	0	0	0	0	0	0	0																4.1	0.56	43.6	139.4	7.5	74.6	103	43	20	11	10						5.2
0	1	76.13	0	0	0	0	0	0	0	0	0	0	0	0	0	0	80	80	87	55	71.463	71	55.6873	7.4624	71.8444	0.103452	59.2593	132	140	165	95	130.518	129.5	229.311	15.143	131.378	0.114943	77.7778	0	0	0	0	0	0	0	0	0	0	0	0	0	0	0	0	0	0	0	0	0	0	0	0	0	0	0	0	0	0	3	0	0	1	0	0	0	0	0	0	0	0	0	0	0	0	0	0	0	0	0	0	0	0	0
0	0	63.25	0	0	0	0	0	0	0	0	0	0	0	0	0	0	70	70	90	61	72.037	70	34.9601	5.9127	72.2703	0.0805444	48.1481	160	159	160	116	140.852	142	146.746	12.1139	141.353	0.0843968	66.6667	0	0	0	0	0	0	0	0	0	0	0	0	0	0	0	0	0	0	0	0	0	0	0	0	0	0	0	0	0	0	2	1	1	0	1	0	0	0	0	1	0	0	0	0	0	0	0	1	0	0	0	0	0	0	0																4.7			142	4.9		82					1.83	2.2382	1.48	4.55			8.2
1	1	69.79	0	0	0	0	0	0	0	0	0	0	0	0	0	0	70	70	85	70	76.6	77	44.3	6.6558	76.831	0.0777174	40	132	125	151	125	137.6	132	135.8	11.6533	137.994	0.0757489	60	0	1	0	0	0	0	0	0	0	0	0	0	0	0	0	0	0	0	0	0	0	0	0	0	0	0	0	0	0	0	2	0	0	0	0	0	0	0	0	0	0	0	0	0	0	0	0	0	0	0	0	0	0	0	0
1	1	73.81	0	0	0	0	1	0	0	0	0	0	0	2003-11-11	0	0	77	61	77	61	67.3333	64	72.3333	8.5049	67.6905	0.103132	33.3333	134	108	159	108	133.667	134	650.333	25.5016	135.279	0.155776	66.6667	0	0	0	0	0	0	0	0	0	0	0	0	0	0	0	0	0	0	0	0	0	0	0	0	0	0	0	0	0	0	3	0	0	0	0	0	0	0	0	0	0	0	0	0	0	0	0	0	0	0	0	0	0	0	0	80.4								6.1	25.6		372		3.3		4.8	0.2165	39	143	9.1	74	131
0	0	65.27	0	0	0	0	0	0	0	0	0	0	0	0	0	0	64	66	72	56	64.3333	65	12.2319	3.4974	64.4244	0.0532193	25	149	145	149	103	130.25	130.5	133.674	11.5617	130.741	0.0868968	91.6667	0	0	0	0	0	0	0	0	0	0	0	0	0	0	0	0	0	0	0	0	0	0	0	0	0	0	0	0	0	0	2	0	0	0	0	0	0	0	0	0	0	0	0	0	0	0	0	0	0	0	0	0	0	0	0
1	0	64.55	0	0	0	0	0	0	0	0	0	0	0	0	0	0	75	72	80	59	69.4054	69	21.6922	4.6575	69.5573	0.0661925	40.5405	138	148	164	130	147.784	148	106.341	10.3122	148.133	0.0688293	62.1622	0	0	0	0	0	0	0	0	0	0	0	0	0	0	0	0	0	0	0	0	0	0	0	0	0	0	0	0	0	0	2	0	0	0	0	0	1	0	0	1	0	0	0	0	0	0	0	1	0	0	0	0	0	0	0	88.7								15.1	31.1		109		4.06		4.38		38	138	7.6	68	92	91	27	30	7					12.6
0	0	73.53	0	0	0	0	0	0	0	0	0	0	0	0	0	0	74	80	99	56	78.02	76.5	110.265	10.5007	78.7095	0.133237	60	156	127	187	90	145.7	146.5	384.214	19.6014	146.987	0.13318	78	0	0	0	0	0	0	0	0	0	0	0	0	0	0	0	0	0	0	0	0	0	0	0	0	0	0	0	0	0	0	3	0	0	0	1	0	1	0	0	0	0	0	0	0	0	0	0	0	0	0	0	0	0	0	0	89.4								9.1	31.4		196		4.37	0.391	4.4		37	136	4.5	73	108	127	63	51	12					13.7	5.04	5.8
1	1	55.93	0	0	0	0	0	0	0	0	0	0	0	0	0	0	61	73	73	61	67.6667	69	37.3333	6.1101	67.8503	0.0737272	33.3333	94	103	105	94	100.667	103	34.3333	5.8595	100.78	0.0475255	33.3333	0	0	0	0	0	0	0	0	0	0	0	0	0	0	0	0	0	0	0	0	0	0	0	0	1	0	0	0	0	0	3	1	0	0	0	1	0	1	0	0	0	0	0	0	0	0	0	0	0	0	0	0	0	0	0	92.4	0	0	1		0.38	0.6	4.4	6.1	31.5	0.76	289		3.94		4.5		43	134	3.6	70	98	66		8	6.8					12.4		5.3
1	0	71.58	0	0	0	0	0	0	0	0	0	0	0	0	0	0	80	80	80	50	65.1613	63	74.8065	8.6491	65.7144	0.130575	67.7419	130	130	148	93	128.774	130	125.381	11.1973	129.244	0.0855394	64.5161	0	0	0	0	0	1	0	0	0	0	0	0	0	0	0	0	0	0	0	0	0	0	0	0	0	0	0	0	0	0	3	1	0	0	0	1	0	1	0	1	0	1	0	0	0	0	0	0	0	0	0	0	0	0	0	83.4								7.09	29.7		265		4.1		4.39		43.17	138.95	10.58	75.28	94	111		8	6.68					12.2
1	1	61.31	0	0	0	0	1	0	0	0	0	0	0	2007-03-27	0	0	75	72	79	72	75.75	76	8.9167	2.9861	75.7941	0.0341389	25	167	164	169	162	165.5	165.5	9.6667	3.1091	165.522	0.0162694	25	0	0	0	0	0	0	0	0	0	0	0	0	0	0	0	0	0	0	0	0	0	0	0	0	0	0	0	0	0	0	2	1	0	1	0	0	0	0	1	0	0	0	0	0	0	0	0	0	0	0	0	0	0	0	0																4.5			137	7.7		103
1	0	95.18	0	0	0	0	0	0	0	0	0	0	0	0	0	0	69	75	75	69	72	72	18	4.2426	72.0625	0.0416667	50	183	166	183	166	174.5	174.5	144.5	12.0208	174.707	0.0487106	50	0	0	0	0	0	0	0	0	0	0	0	0	0	0	0	0	0	0	0	0	0	0	0	0	0	0	0	0	0	0	4	0	0	0	1	0	1	0	0	0	0	0	0	0	0	0	0	0	0	0	0	0	0	0	0	96								18.65	31.3		156		4.85		5.3		37	139	6.1	74	97	114			14					15.2		16.7
1	1	63.18	0	0	0	0	0	0	0	0	0	0	0	0	0	0	82	63	90	55	76.125	80	156.696	12.5178	77.0203	0.153818	62.5	136	128	170	117	142.375	141	320.839	17.912	143.357	0.117683	75	0	0	0	0	0	0	0	0	0	0	0	0	0	0	0	0	0	0	0	0	0	0	0	0	0	0	0	0	0	0	2	0	0	0	1	0	1	0	1	0	1	0	0	1	0	0	0	0	0	0	0	0	0	0	0	96.1								6	32.3		161		4.86	0.467	4.2		39	138	10.6	77	185	98	19	12	14	4.15	2.3967	0.9	5.6	15.7	5.9	5.5
1	1	88.32	0	0	0	0	0	0	0	0	0	0	0	0	0	0	73	63	76	53	64.9	65.5	62.5444	7.9085	65.3322	0.115603	80	154	137	156	91	133.2	136	412.178	20.3022	134.585	0.144597	90	0	0	0	0	0	0	0	0	0	0	0	0	0	0	0	0	0	0	0	0	0	0	0	0	0	0	0	0	0	0	4	0	0	0	0	0	0	0	1	0	0	0	0	0	0	0	0	0	0	0	0	0	0	0	0	90.3								9.2	30.1		267		3.29		4.3		36	144	8.2	69	95		24
0	1	58.96	0	0	0	0	0	0	0	0	0	0	0	0	0	0	96	70	96	64	77.4583	77	71.0195	8.4273	77.9059	0.107659	54.1667	164	147	177	107	143.167	141	229.461	15.148	143.949	0.104699	72.9167	0	0	0	0	0	0	0	0	0	0	0	0	0	0	0	0	0	0	0	0	0	0	0	0	0	0	0	0	0	0	1	0	0	1	0	0	0	0	0	0	0	0	0	0	0	0	0	0	0	0	0	0	0	0	0																4.7		41.5	141	4.7		104	74				0.86	4.3691	1.26	6.02		5.1
0	0	66.33	0	0	0	0	0	0	0	0	0	0	0	0	0	0	71	73	89	40	67.0652	68	83.0845	9.1151	67.6685	0.134428	69.5652	123	143	182	90	137.457	138.5	266.076	16.3118	138.4	0.117372	76.087	1	0	0	0	0	0	0	0	1	0	0	0	0	0	0	0	0	0	0	0	0	0	0	1	0	0	0	0	0	0	2	0	0	0	0	0	0	1	0	0	1	0	0	1	0	0	0	0	0	0	0	0	0	0	0																4.3		42	142	4.3	71	66		18
0	1	64.29	0	0	0	0	0	0	0	0	0	0	0	0	0	0	81	76	91	55	68.5667	67	60.3157	7.7663	69.0002	0.112636	52.2222	137	133	161	98	123.122	121	178.917	13.376	123.839	0.108035	75.5556	0	0	0	0	0	0	0	0	0	0	0	0	0	0	0	0	0	0	0	0	0	0	0	0	0	0	0	0	0	0	2	0	0	1	0	0	0	0	0	0	1	0	0	0	0	0	0	0	0	0	0	0	0	0	0																3.7			138	7.4		88			23							6.5
0	0	63.04	0	0	0	0	1	0	0	0	0	0	0	2004-07-14	0	0	80	70	102	57	77.5306	78.5	82.2722	9.0704	78.054	0.116393	66.3265	160	138	196	108	143.908	145	267.672	16.3607	144.826	0.113107	71.4286	0	0	0	0	0	0	0	0	0	0	0	0	0	0	0	0	0	0	0	0	0	0	0	0	0	0	0	0	0	0	2	0	0	1	1	0	1	0	0	0	0	0	0	0	0	0	0	0	0	0	0	0	0	0	0																3.6			141	5.3		85										6.6
1	1	77.87	0	0	0	0	0	0	0	0	0	0	0	0	0	0	58	80	80	55	67	66.5	79.1429	8.8962	67.5148	0.124204	75	104	141	141	96	112.5	112.5	191.143	13.8254	113.241	0.114956	75	0	0	0	0	0	0	0	0	0	0	0	0	0	0	0	0	0	0	0	0	0	0	0	0	0	0	0	0	0	0	3	1	0	0	0	1	0	1	0	0	0	0	0	0	0	0	0	0	0	0	0	0	0	0	0																4.5	0.34	37.4	142	6.1	72.5	86	80		18	10	1.4	3.4636	1.38	5.48		4.8
0	0	56.38	0	0	0	0	0	0	0	0	0	0	0	0	0	0	82	74	82	74	78	78	32	5.6569	78.1025	0.0512821	50	166	111	166	111	138.5	138.5	1512.5	38.8909	141.204	0.198556	50	0	0	0	0	0	0	0	0	0	0	0	0	0	0	0	0	0	0	0	0	0	0	0	0	0	0	0	0	0	0	1	0	0	0	0	0	0	0	0	0	0	0	0	0	0	0	0	0	0	0	0	0	0	0	0
1	0	69.17	0	0	0	0	0	0	0	0	0	0	0	0	0	0	89	74	89	60	69.4167	69	82.447	9.08	69.9589	0.125236	58.3333	182	170	182	134	159.417	162.5	221.72	14.8903	160.053	0.0894281	75	0	0	0	0	0	0	0	0	0	0	0	0	0	0	0	0	0	0	0	0	0	0	0	0	0	0	0	0	0	0	2	1	0	0	1	0	0	0	0	1	0	0	0	0	0	0	0	0	0	0	0	0	0	0	0	91.3	0.07	0.24	3.18			0.36	5.44	7.7	30.2		288		3.91	0.357	4.5		42	141	4.8	75	83	50	23	19	6					11.8
0	0	74.66	0	0	0	0	0	0	0	0	0	0	0	0	0	0	78	61	84	55	70.6349	71	50.2678	7.09	70.9842	0.0995752	57.1429	138	131	165	109	134.381	133	145.788	12.0743	134.914	0.0891351	74.6032	0	0	0	0	0	0	0	0	0	0	0	0	0	0	0	0	0	0	0	0	0	0	0	0	0	0	0	0	0	0	4	0	0	0	0	0	0	0	0	0	1	0	0	1	0	0	0	0	0	0	0	0	0	0	0																		39.2			69.9		79		15	7	1.34	5.6209	1.08	7.31		4.6
1	0	69.73	0	0	0	0	0	0	0	0	0	0	0	0	0	0	72	71	93	54	68.1765	66	100.332	10.0166	68.8869	0.144744	67.6471	149	135	190	102	145.441	147	255.102	15.9719	146.29	0.10819	79.4118	0	0	0	0	0	0	0	0	0	0	0	0	0	0	0	0	0	0	0	0	0	0	0	0	0	0	0	0	0	0	2	0	0	0	0	0	0	0	0	0	0	0	0	0	0	0	0	0	0	0	0	0	0	0	0																3.9			147	4.8		65
0	0	63.93	0	0	0	0	0	0	0	0	0	0	0	0	0	0	90	80	90	67	78.5	77.5	100.3	10.015	79.0306	0.116464	50	175	130	175	121	140.667	136.5	346.667	18.619	141.69	0.12083	83.3333	0	0	0	0	0	0	0	0	0	0	0	0	0	0	0	0	0	0	0	0	0	0	0	0	0	0	0	0	0	0	2	0	0	0	0	0	0	0	0	0	0	0	0	0	0	0	0	0	0	0	0	0	0	0	0
0	0	66.79	0	0	0	0	0	0	0	0	0	0	0	0	0	0	66	68	90	50	64.4878	64	71.9073	8.4798	65.0362	0.130691	54.878	157	145	192	97	131.72	132	365.093	19.1074	133.081	0.144174	81.7073	0	0	0	0	0	0	0	0	0	0	0	0	0	0	0	0	0	0	0	0	0	0	0	0	0	0	0	0	0	0	2	0	0	1	0	0	0	0	0	1	1	0	0	1	0	0	0	1	0	0	0	0	0	0	0																4.3			144	8.2		101
1	1	75.2	0	0	0	0	0	0	0	0	0	0	0	0	0	0	71	70	71	70	70.5	70.5	0.5	0.7071	70.5018	0.0070922	0	143	137	143	137	140	140	18	4.2426	140.032	0.0214286	50	0	0	0	0	0	0	0	0	0	0	0	0	0	0	0	0	0	0	0	0	0	0	0	0	0	0	0	0	0	0	3	0	0	0	0	0	0	0	1	0	0	0	0	0	0	0	0	0	0	0	0	0	0	0	0	89.8								4.96	31.3		211		4.48		4.17		41	140	5.7	69	96	43		7	7					14	6.15
0	0	56.93	0	0	0	0	0	0	0	0	0	0	0	0	0	0	75	76	105	58	81.2656	82	76.5474	8.7491	81.7279	0.106817	65.625	149	123	200	113	163.766	166	409.801	20.2436	164.993	0.122643	71.875	0	0	0	0	0	0	0	0	0	0	0	0	0	0	0	0	0	0	0	0	0	0	0	0	0	0	0	0	0	0	1	0	0	1	0	0	0	0	0	1	0	0	0	0	0	0	0	1	0	0	0	0	0	0	0
1	1	74.61	0	0	0	0	0	0	0	0	0	0	0	0	0	0	70	66	70	66	67.25	66.5	3.5833	1.893	67.27	0.0243771	0	110	117	126	110	117	116	44.6667	6.6833	117.143	0.0494694	75	0	0	0	0	0	0	0	0	0	0	0	0	0	0	0	0	0	0	0	0	0	0	0	0	1	0	0	0	0	0	5	1	0	1	0	0	0	0	0	0	0	0	0	0	0	0	0	0	0	0	0	0	0	0	0	86.7	0	0.17	0.44			1.03	20.03	19.4	29		290		2.24		5.62		24.16	132.54	19.74	60.53	217	222		20	9.72					6.5
0	0	68.38	0	0	0	0	0	0	0	0	0	0	0	0	0	0	86	73	86	57	70.1842	69	34.9651	5.9131	70.4263	0.0831357	52.6316	147	116	157	115	134.105	133.5	131.178	11.4533	134.581	0.084274	73.6842	0	0	0	0	0	0	0	0	0	0	0	0	0	0	0	0	0	0	0	0	0	0	0	0	0	0	0	0	0	0	2	0	0	0	0	0	0	0	0	0	0	0	0	0	0	0	0	0	0	0	0	0	0	0	0
1	0	69.64	0	1	0	0	0	0	1	0	2012-10-27	0	0	0	0	2012-10-27	80	60	90	50	71.1667	70	124.93	11.1772	72.027	0.155962	66.6667	150	114	180	96	140.403	146.5	400.244	20.0061	141.801	0.141498	75	0	0	0	0	0	0	0	0	0	0	0	0	0	0	0	0	0	0	0	0	0	0	0	0	0	0	0	0	0	0	2	0	0	0	1	0	0	0	0	0	0	0	0	0	0	0	0	0	0	0	0	0	0	0	0
1	1	75.91	0	0	0	0	0	0	0	0	0	0	0	0	0	0	70	70	70	56	66.75	70	30.7857	5.5485	66.9515	0.0777548	25	108	130	130	100	114.5	110	120.857	10.9935	114.961	0.0898121	37.5	0	0	0	0	0	0	0	0	0	0	0	0	0	0	0	0	0	0	0	0	0	0	0	0	0	0	0	0	0	0	3	0	0	0	0	0	0	0	1	1	0	0	0	0	0	0	0	0	0	0	0	0	0	0	0	92.4								5.2	30.6		156		3.6		4		36	142	4.9	63	84	120		57	13.1					11	7.9
1	1	68.53	0	0	0	0	0	0	0	0	0	0	0	0	0	0	70	90	90	60	80	85	160	12.6491	80.829	0.144338	66.6667	130	150	160	130	145	150	150	12.2474	145.43	0.0771058	66.6667	0	0	1	0	1	1	1	0	0	0	0	0	0	0	0	0	0	0	0	0	0	0	0	0	0	0	0	0	0	0	2	0	0	1	0	0	0	0	1	1	0	1	0	0	0	0	0	1	0	0	0	0	0	0	0	86.8	0	0.9	1.9			0.7	8.4	7.2	27.7		195		4.63	0.402																12.8	6.7	8.9
0	0	70.25	0	0	0	0	0	0	0	0	0	0	0	0	0	0	94	61	94	61	80.6667	87	302.333	17.3877	81.9065	0.175996	66.6667	223	148	223	148	196.667	219	1780.33	42.194	199.661	0.175176	33.3333	0	0	0	0	0	0	0	0	0	0	0	0	0	0	0	0	0	0	0	0	0	0	0	0	0	0	0	0	0	0	3	0	0	1	0	0	0	0	0	0	0	0	0	0	0	0	0	0	0	0	0	0	0	0	0	84.5								7.2	28.1		307		4.88	0.413																13.7
0	0	72.45	0	0	0	0	0	0	0	0	0	0	0	0	0	0	77	63	90	63	76.7273	76	50.8687	7.1322	77.052	0.0921067	61.8182	137	120	192	112	142.582	138	244.989	15.6521	143.423	0.108774	69.0909	0	0	0	0	0	0	0	0	0	0	0	0	0	0	0	0	0	0	0	0	0	0	0	0	0	0	0	0	0	0	3	0	0	1	1	0	0	1	0	0	1	0	0	1	0	0	0	0	0	0	0	0	0	0	0																4.5	0.4	39.2	142	5.1	80	91	110		28	9	1.56	2.4409	1.32	4.47		5.4
1	0	78.53	0	0	0	0	0	0	0	0	0	0	0	0	0	0	62	60	63	47	58	60	41.5	6.442	58.2855	0.0993439	60	142	140	159	127	143	142	134.5	11.5974	143.376	0.0725388	80	0	0	0	0	0	0	0	0	0	0	0	0	0	0	0	0	0	0	0	0	0	0	0	0	0	0	0	0	0	0	3	1	0	1	0	0	1	0	0	1	1	0	0	0	0	0	0	0	0	0	0	0	0	0	0																5	0.56	43	138	14.3	73	245	80	17	10	6	1.01			5.6		4.8
0	1	55.68	0	1	0	0	0	0	0	0	2019-11-22	0	0	0	0	0	90	72	108	65	80.8043	81.5	72.4888	8.514	81.2468	0.104792	65.2174	120	132	171	114	140.413	141	137.278	11.7166	140.896	0.0829889	71.7391	0	0	0	0	0	0	0	0	0	0	0	0	0	0	0	0	0	0	0	0	0	0	0	0	0	0	0	0	0	0	1	0	0	0	0	0	0	0	0	1	0	0	0	0	0	0	0	1	0	0	0	0	0	0	0
1	0	67.44	0	0	0	0	0	0	0	0	0	0	0	0	0	0	81	84	84	81	82.5	82.5	4.5	2.1213	82.5136	0.0181818	0	156	139	156	139	147.5	147.5	144.5	12.0208	147.745	0.0576271	50	0	0	0	0	0	0	0	0	0	0	0	0	0	0	0	0	0	0	0	0	0	0	0	0	0	0	0	0	0	0	2	0	0	1	0	0	0	0	0	0	0	0	0	0	0	0	0	0	0	0	0	0	0	0	0																3.9		42	142	3.8	81	85	75	16	9	9
1	0	80.41	0	0	0	0	0	0	0	0	0	0	0	0	0	0	68	76	76	68	71	70	14.6667	3.8297	71.0774	0.046713	25	184	129	184	129	149.5	142.5	643	25.3574	151.104	0.146891	50	0	0	0	0	0	0	0	0	0	0	0	0	0	0	0	0	0	0	0	0	0	0	0	0	0	0	0	0	0	0	4	1	0	1	1	0	0	0	1	0	0	0	0	0	0	0	0	0	0	0	0	0	0	0	0	92.1								6.1	32.5		204		3.91		3.97		36	139	6.6	65	114	78		17	8					12.7
1	1	73.85	0	0	0	0	0	0	0	0	0	0	0	0	0	0	80	77	90	60	76.18	77	44.5996	6.6783	76.4663	0.0867836	60	120	127	160	90	130.18	130	221.089	14.8691	131.01	0.113071	76	0	1	0	0	0	0	0	0	0	0	0	0	0	0	0	0	0	0	0	0	0	0	0	0	0	0	0	0	0	0	3	0	0	1	1	0	1	1	1	0	0	0	0	0	0	0	0	0	0	0	0	0	0	0	0	90.9								7.7	31.8		235		5.1		3.2		43	140	7.2	78	105
0	1	76.52	0	0	0	0	0	0	0	0	0	0	0	0	0	0	73	68	86	47	70.0714	72	95.0317	9.7484	70.7223	0.136614	71.4286	120	126	185	98	140.357	142	294.016	17.1469	141.363	0.119965	64.2857	0	0	0	0	0	0	0	0	0	0	0	0	0	0	0	0	0	0	0	0	0	0	0	0	0	0	0	0	0	0	3	0	0	0	0	0	1	1	1	0	0	0	0	0	0	0	0	0	0	0	0	0	0	0	0
0	0	73.95	0	0	0	0	0	0	0	0	0	0	0	0	0	0	80	73	80	50	72.25	75	63.4	7.9624	72.6602	0.106707	68.75	147	141	166	101	141.125	146.5	349.583	18.6971	142.281	0.128279	81.25	0	0	0	0	0	0	0	0	0	0	0	0	0	0	0	0	0	0	0	0	0	0	0	0	0	0	0	0	0	0	3	0	0	0	0	1	1	0	0	0	0	0	0	0	0	0	0	0	0	0	0	0	0	0	0	85.1								9.73	29.2		257		4.38		3.4		39.7	137	6.2	76.2	77
0	0	62.23	0	0	0	0	0	0	0	0	0	0	0	0	0	0	89	98	98	57	75.425	75	50.9563	7.1384	75.7578	0.0940486	55	142	168	177	104	129.912	130.5	178.055	13.3437	130.588	0.102069	67.5	0	0	0	0	0	0	0	0	0	0	0	0	0	0	0	0	0	0	0	0	0	0	0	0	0	0	0	0	0	0	2	0	0	1	0	0	1	0	0	0	0	0	0	0	0	0	0	0	0	0	0	0	0	0	0																4			140	5.9		84
0	0	69.52	0	0	0	0	0	0	0	0	0	0	0	0	0	0	64	56	76	56	64.9348	65	28.4179	5.3308	65.1485	0.0811981	60.8696	150	127	155	108	135.739	134.5	101.175	10.0586	136.103	0.0732923	67.3913	0	0	0	0	0	0	0	0	0	0	0	0	0	0	0	0	0	0	0	0	0	0	0	0	0	0	0	0	0	0	2	0	0	0	0	0	0	0	0	1	0	0	0	0	0	0	0	0	0	0	0	0	0	0	0																4.2			141	5.7		63
0	0	58.01	0	0	0	0	0	0	0	0	0	0	0	0	0	0	70	72	96	52	69.9535	70	76.2331	8.7312	70.49	0.124086	65.1163	149	128	200	96	132.686	131.5	343.912	18.5449	133.961	0.13895	77.907	0	0	0	0	0	0	0	0	0	0	0	0	0	0	0	0	0	0	0	0	0	0	0	0	0	0	0	0	0	0	1	0	0	1	0	0	0	0	0	0	0	0	0	0	0	0	0	0	0	0	0	0	0	0	0	85.8	0	0.2	1.8			0.4	3.6	6.3	27.8		168		4.91		4.6	0.38	42	142	4.1	86	69	110	18	34	5	1.83			6.88	13.7	5	4.9
0	1	69.89	0	0	0	0	0	0	0	0	0	0	0	0	0	0	58	61	97	47	65.2128	64	83.8233	9.1555	65.8388	0.138893	63.8298	117	146	208	117	143.957	143	293.216	17.1235	144.951	0.117676	76.5957	0	0	0	0	0	0	0	0	0	0	0	0	0	0	0	0	0	0	0	0	0	0	0	0	0	0	0	0	0	0	2	0	0	0	0	0	0	0	0	0	1	0	0	1	0	0	0	0	0	0	0	0	0	0	0																4.7		40	143	4.9	70	118	62	12	18	8							5.3
1	1	74.82	0	0	0	0	0	0	0	0	0	0	0	0	0	0	68	70	77	46	64.0714	64	68.533	8.2785	64.5661	0.124507	64.2857	116	143	164	109	134.5	136	281.808	16.7871	135.469	0.120271	92.8571	0	0	0	0	0	0	0	0	0	0	0	0	0	0	0	0	0	0	0	0	0	0	0	0	0	0	0	0	0	0	3	0	0	0	0	0	0	0	0	0	0	0	0	0	0	0	0	0	0	0	0	0	0	0	0	87	0	0.4	1.1			0.3	2	3.8	28.7		206		5.06		3.8		41	138	4.9	73	112	148	24	20	9.8					14.5		9
1	0	76.24	0	0	0	0	0	0	0	0	0	0	0	0	0	0	90	69	101	52	71.2025	70	80.0867	8.9491	71.7557	0.124887	53.1646	175	106	185	95	126.975	126	265.846	16.3048	128.004	0.127594	72.1519	0	0	0	0	0	0	0	0	0	0	0	0	0	0	0	0	0	0	0	0	0	0	0	0	0	0	0	0	0	0	3	0	0	1	0	0	0	0	1	1	0	0	0	0	0	0	0	0	0	0	0	0	0	0	0	95.4								7.1	31.6		184		4.07	0.388	4.3		42	142	9.3	72	124	72	18	20	14
1	0	74.26	0	0	0	0	0	0	0	0	0	0	0	0	0	0	94	60	94	60	73.2	70	157.2	12.5379	74.054	0.1532	40	229	157	229	140	181.6	162	1610.3	40.1285	185.113	0.197644	80	0	0	0	0	0	0	0	0	0	0	0	0	0	0	0	0	0	0	0	0	0	0	0	0	0	0	0	0	0	0	3	1	0	0	1	0	1	0	0	0	0	0	0	0	0	0	0	0	0	0	0	0	0	0	0	88		0.1	2.3	0		1.5	15.1	8.3	29.8		290		4.23		4.5	0.48	39	140	12.3	70	132	57		1783	11					12.6	4.5	6.9
1	0	71.85	0	0	0	0	0	0	0	0	0	0	0	0	0	0	83	69	88	59	74.25	72.5	57.5333	7.5851	74.6123	0.098912	75	136	108	148	101	123.812	121	184.562	13.5854	124.509	0.106241	87.5	0	0	0	0	0	0	0	0	0	0	0	0	0	0	0	0	0	0	0	0	0	0	0	0	0	0	0	0	0	0	3	0	0	0	1	0	0	0	0	0	0	0	0	0	0	0	0	0	0	0	0	0	0	0	0	62.9								5.2	20.4		282		6.26	0.394																12.8		8
1	0	71.37	0	0	0	0	0	0	0	0	0	0	0	0	0	0	80	58	84	58	73.6	74	98.8	9.9398	74.135	0.120794	40	170	132	189	132	167.4	170	459.8	21.4429	168.495	0.114571	60	0	0	0	0	0	0	0	0	0	0	0	0	0	0	0	0	0	0	0	0	0	0	0	0	0	0	0	0	0	0	3	0	0	0	0	1	0	0	0	0	0	0	0	0	0	0	0	0	0	0	0	0	0	0	0	88.5	0.1	0.1	4.5			1.6	12.6	18.9	29.5		347		5.1	0.33	3.8		43	139	5	82	101	128	14	101	4					15	6.2	19.1
0	0	67.55	0	0	0	0	0	0	0	0	0	0	0	0	0	0	60	48	80	44	59.8065	59	75.4839	8.6881	60.4275	0.144488	49.4624	120	122	180	103	136.86	136	283.013	16.823	137.879	0.122258	72.043	0	0	0	0	1	0	0	0	0	0	0	0	0	0	0	0	0	0	0	0	0	0	0	0	0	0	0	0	0	0	2	0	0	1	0	0	0	0	0	1	0	1	0	0	0	0	0	0	0	0	0	0	0	0	0
0	0	63.85	0	0	0	0	0	0	0	0	0	0	0	0	0	0	75	53	88	44	64.5333	64	93.1006	9.6489	65.2388	0.148266	63.3333	176	168	217	100	155.767	156	544.758	23.3401	157.477	0.148586	86.6667	0	0	0	0	0	0	0	0	0	0	0	0	0	0	0	0	0	0	0	0	0	0	0	0	0	0	0	0	0	0	2	0	0	1	0	0	0	0	1	0	1	0	0	1	0	0	0	0	0	0	0	0	0	0	0																4.8	0.36	41.8	145	6.7	81.1	104	166		22	9	1.57	4.9364	0.83	6.48		5.5
1	0	84.55	0	0	0	0	0	0	0	0	0	0	0	0	0	0	70	68	90	66	76.25	71	101.071	10.0534	76.8277	0.123333	87.5	120	146	166	120	147.5	148	212	14.5602	148.127	0.0923379	62.5	0	0	0	0	0	0	0	0	0	0	0	0	0	0	0	0	0	0	0	0	0	0	0	0	0	0	0	0	0	0	4	0	0	1	0	0	0	0	0	0	0	0	0	0	0	0	0	0	0	0	0	0	0	0	0	92.6								7.8	33		232		4.59		4.2	0.34	41.2	139.3	4.7	79.2	93	123		16	7					15.1		5.7
0	1	68.6	0	0	0	0	0	0	0	0	0	0	0	0	0	0	90	79	90	49	69.2203	69.5	93.216	9.6548	69.8848	0.138888	59.322	140	135	159	95	124.458	122	212.661	14.5829	125.302	0.116674	76.2712	0	0	0	0	0	0	1	0	0	0	0	0	0	0	0	0	0	0	0	0	0	0	0	0	0	0	0	0	0	0	2	0	0	1	0	0	0	0	0	0	0	0	0	0	0	0	0	0	0	0	0	0	0	0	0
1	1	70.67	0	0	0	0	0	0	0	0	0	0	0	0	0	0	65	66	67	65	66	66	0.6667	0.8165	66.0038	0.0107137	0	148	154	154	144	149	149	17.3333	4.1633	149.044	0.0241983	25	0	0	0	0	0	0	0	0	0	0	0	0	0	0	0	0	0	0	0	0	0	0	0	0	0	0	0	0	0	0	3	1	0	0	1	0	1	0	0	1	0	0	0	0	0	0	0	1	0	0	0	0	0	0	0	66.5								8.8	22		216		7.02		3.6		46	141	5.7	79	104
1	0	75.22	0	0	0	0	0	0	0	0	0	0	0	0	0	0	90	44	90	44	65.5294	67	150.14	12.2532	66.5989	0.181404	88.2353	207	116	214	101	157.941	152	888.059	29.8003	160.565	0.183046	88.2353	0	0	1	0	0	1	0	0	0	0	0	0	0	0	0	0	0	0	0	0	0	0	0	0	0	1	0	0	0	0	4	1	1	0	0	1	0	1	0	1	1	0	0	1	0	0	0	1	1	0	0	0	0	0	0	101.7	0	0.2	2.7			0.5	4.1	7.5	34.9		249		3.17		5.1		44	139	11.7	70	105	102		16	9	1.49	5.3027	1.74	7.72	11.1		11.2
1	0	65.55	0	1	0	0	0	1	0	0	2005-01-13	0	0	0	2005-01-13	0	63	68	77	48	67.375	69	81.6964	9.0386	67.9034	0.125489	50	134	123	146	103	129.625	133	176.839	13.2981	130.22	0.0959632	75	0	0	0	0	0	1	0	0	0	0	0	0	0	0	0	0	0	0	0	0	0	0	0	0	0	0	0	0	0	0	2	1	0	0	0	0	0	0	0	1	0	0	0	0	0	0	0	0	0	0	0	0	0	0	0																4.1			141	5.2		66										6.9
0	0	76.67	0	0	0	0	0	0	0	0	0	0	0	0	0	0	61	60	61	43	54.6667	60	102.333	10.116	55.2871	0.151092	66.6667	163	137	163	92	130.667	137	1290.33	35.9212	133.918	0.224461	66.6667	0	0	0	0	0	0	0	0	0	0	0	0	0	0	0	0	0	0	0	0	0	0	0	0	0	0	0	0	0	0	3	0	0	0	0	0	0	0	0	0	0	0	0	0	0	0	0	0	0	0	0	0	0	0	0																4		40	141	10.2	73	99	68	23	17	17	1.86	3.8472	1.3	6		10.7
1	0	75.4	0	0	0	0	0	0	0	0	0	0	0	0	0	0	69	84	84	69	74.8333	71.5	54.1667	7.3598	75.1343	0.0897802	50	133	153	176	133	154	154.5	316	17.7764	154.853	0.105374	66.6667	1	0	0	0	0	0	0	0	0	0	0	0	0	0	0	0	0	0	0	0	0	0	0	0	0	0	0	0	0	0	3	0	0	1	1	0	0	1	0	0	0	0	0	0	0	0	0	0	0	0	0	0	0	0	0	70.2								9.8	22.7		192		5.47	0.384	4		40	136	3.1	69	75	92	21	19	5	2.96			6.1	12.4	7.1	8.8
0	1	56.7	0	0	0	0	0	0	0	0	0	0	0	0	0	0	100	76	100	55	74.2614	74	85.6665	9.2556	74.8294	0.123926	62.5	150	131	194	104	132.784	130	281.895	16.7897	133.829	0.125723	71.5909	0	0	0	0	0	0	0	0	0	0	0	0	0	0	0	0	0	0	0	0	0	0	0	0	0	0	0	0	0	0	1	1	0	1	1	0	0	0	1	1	0	0	0	0	0	0	0	0	0	0	0	0	0	0	0
1	0	73.05	0	0	0	0	0	0	0	0	0	0	0	0	0	0	72	97	99	62	85.8065	86	63.4946	7.9684	86.1638	0.0913542	54.8387	133	155	170	97	136.903	136	187.49	13.6927	137.564	0.098391	74.1935	0	0	0	0	0	0	0	0	0	0	0	0	0	0	0	0	0	0	0	0	0	0	0	0	0	0	0	0	0	0	3	1	0	0	0	0	0	0	1	0	0	0	0	0	0	0	0	0	0	0	0	0	0	0	0
1	0	75.42	0	0	0	0	0	0	0	0	0	0	0	0	0	0	72	66	88	51	66.5455	66	75.7835	8.7054	67.0868	0.127811	68.1818	140	116	170	116	145.636	145	236.242	15.3702	146.409	0.103112	81.8182	0	0	0	0	0	0	0	0	0	0	0	0	0	0	0	0	0	0	0	0	0	0	0	0	0	0	0	0	0	0	3	0	0	0	0	0	0	0	0	1	0	0	0	0	0	0	0	0	0	0	0	0	0	0	0																4.1			140	6.9		52
1	0	65.54	0	0	0	0	0	0	0	0	0	0	0	0	0	0	90	70	90	70	76	70	80	8.9443	76.4199	0.105263	40	160	140	210	140	158	140	920	30.3315	160.312	0.171705	40	0	0	0	0	0	0	0	0	0	0	0	0	0	0	0	0	0	0	0	0	0	0	0	0	0	0	0	0	0	0	2	0	0	0	0	0	0	0	0	0	0	0	0	0	0	0	0	0	0	0	0	0	0	0	0
0	0	71.58	0	0	0	0	0	0	0	0	0	0	0	0	0	0	70	54	90	50	66.7143	67	93.1175	9.6497	67.401	0.143846	64.8352	110	129	163	100	133.659	133	182.76	13.5189	134.334	0.100587	65.9341	0	0	0	0	0	0	0	0	0	0	0	0	0	0	0	0	0	0	0	0	0	0	0	0	0	0	0	0	0	0	3	0	0	1	0	0	0	0	0	0	0	0	0	0	0	0	0	0	0	0	0	0	0	0	0
0	0	74.91	0	0	0	0	0	0	0	0	0	0	0	0	0	0	75	59	90	57	74.2881	74	52.2431	7.2279	74.633	0.096468	61.0169	142	159	175	106	139.966	140	204.413	14.2973	140.682	0.101279	77.9661	0	0	0	0	0	0	0	0	0	0	0	0	0	0	0	0	0	0	0	0	0	0	0	0	0	0	0	0	0	0	3	0	0	0	0	0	0	0	0	0	1	0	0	1	0	0	0	0	0	0	0	0	0	0	0
0	1	72.85	0	0	0	0	0	0	0	0	0	0	0	0	0	0	83	69	95	60	76.7391	78	75.2925	8.6771	77.2069	0.110588	78.2609	141	125	161	121	144.348	144	90.6008	9.5184	144.648	0.0644916	69.5652	0	0	0	0	0	0	0	0	0	0	0	0	0	0	0	0	0	0	0	0	0	0	0	0	0	0	0	0	0	0	3	0	0	0	0	0	0	0	0	0	0	0	0	0	0	0	0	0	0	0	0	0	0	0	0																4.8	0.64		139	8.1		124
1	1	78.18	1	0	0	0	0	0	0	2003-06-11	0	0	0	0	0	0	89	73	89	58	76.7143	80	122.571	11.0712	77.396	0.133612	71.4286	192	156	192	139	158.857	156	303.81	17.4301	159.675	0.101583	85.7143	0	0	0	0	0	0	0	0	0	0	0	0	0	0	0	0	0	0	0	0	0	0	0	0	0	0	0	0	0	0	3	1	0	1	0	1	0	1	0	0	0	0	0	0	0	0	0	0	0	0	0	0	0	0	0	89.7		0.1	0.8	0.3		1.2	16	9	30.8		189		5.3		3.8		33.9	143	4.4	74.8	100	87		19	7	0.67	3.8055	1.15	5.26	16.3
0	1	73.94	0	0	0	0	0	0	0	0	0	0	0	0	0	0	90	43	96	43	66.4731	66	131.578	11.4707	67.4451	0.171632	67.7419	140	114	206	103	140.527	140	272.491	16.5073	141.483	0.116834	67.7419	0	0	0	0	0	0	0	0	0	0	0	0	0	0	0	0	0	0	0	0	0	0	0	0	0	0	0	0	0	0	3	0	0	0	1	0	0	0	0	1	0	0	0	0	0	0	0	0	0	0	0	0	0	0	0
0	0	62.79	0	0	0	0	0	0	0	0	0	0	0	0	0	0	90	82	90	51	71.2157	70	71.1325	8.434	71.7036	0.117262	78.4314	150	156	176	100	135.196	134	252.161	15.8796	136.107	0.116299	80.3922	0	0	0	0	0	0	0	0	0	0	0	0	0	0	0	0	0	0	0	0	0	0	0	0	0	0	0	0	0	0	2	0	0	0	0	0	0	0	0	0	0	0	0	0	0	0	0	0	0	0	0	0	0	0	0
1	1	65.7	0	0	0	0	0	0	0	0	0	0	0	0	0	0	72	61	82	50	66.44	66	50.09	7.0774	66.8009	0.104371	64	137	132	154	115	132.84	130	169.973	13.0374	133.453	0.0961606	72	0	0	0	0	0	0	0	0	0	0	0	0	0	0	0	0	0	0	0	0	0	0	0	0	0	0	0	0	0	0	2	0	0	0	0	0	0	0	0	1	0	0	0	0	0	0	0	0	0	0	0	0	0	0	0																4.1			140	6		131
0	0	67.02	0	0	0	0	0	0	0	0	0	0	0	0	0	0	94	74	94	62	75.963	75	41.8611	6.47	76.2346	0.0846459	35.8025	154	128	174	110	139.222	139	171.7	13.1034	139.83	0.0935361	72.8395	0	0	0	0	0	0	0	0	0	0	0	0	0	0	0	0	0	0	0	0	0	0	0	0	0	0	0	0	0	0	2	0	0	1	1	0	0	0	0	1	0	0	0	0	0	0	0	1	0	0	0	0	0	0	0																																7.4
1	1	70.63	0	0	0	0	0	0	0	0	0	0	0	0	0	0	90	53	98	46	70.9861	70	104.69	10.2318	71.7096	0.143134	62.5	150	116	206	116	150.389	149.5	398.466	19.9616	151.69	0.131808	73.6111	0	0	0	0	0	0	0	0	0	0	0	0	0	0	0	0	0	0	0	0	0	0	0	0	0	0	0	0	0	0	3	0	0	1	1	0	1	0	0	0	0	0	0	0	0	0	0	0	0	0	0	0	0	0	0	84.5	0	0.2	1.8			0.7	5.1	8.99	30.2		376		3.98		4.4		37	121	4.8	69	111	70		20	8					12		7.1
1	0	83	0	0	0	0	0	0	0	0	0	0	0	0	0	0	51	76	76	45	59.1538	56.5	72.3754	8.5074	59.7392	0.141025	65.3846	125	125	150	110	131.5	133	114.34	10.693	131.917	0.0797364	69.2308	0	0	0	0	0	0	0	0	0	0	0	0	0	0	0	0	0	0	0	0	0	0	0	0	0	0	0	0	0	0	4	0	0	1	0	0	0	0	0	1	1	0	0	1	0	0	0	1	0	0	0	0	0	0	0																5.5		40	140	5.2	74.5	75	86		25	9	2.58	1.8173	1.06	4.05		8.4	8.8
1	0	83.53	0	0	0	0	0	0	0	0	0	0	0	0	0	0	90	71	90	50	71.9394	70	58.027	7.6175	72.3355	0.105083	62.1212	210	133	210	100	137.788	133	389.339	19.7317	139.172	0.142114	72.7273	0	0	0	0	0	0	0	0	0	0	0	0	0	0	0	0	0	0	0	0	0	0	0	0	0	0	0	0	0	0	4	1	0	1	0	0	0	0	0	1	0	0	0	0	0	0	0	0	0	0	0	0	0	0	0
0	0	69.36	0	0	0	0	0	0	0	0	0	0	0	0	0	0	60	50	76	48	61.3978	61	49.9813	7.0697	61.7992	0.114526	62.3656	114	120	186	96	132.419	130	249.094	15.7827	133.346	0.118545	80.6452	0	0	0	0	0	0	0	0	0	0	0	0	0	0	0	0	0	0	0	0	0	0	0	0	0	0	0	0	0	0	2	0	0	1	1	0	0	0	0	0	0	0	0	0	0	0	0	0	0	0	0	0	0	0	0																4.6			141	4.8		80
1	1	61.53	0	1	0	0	0	1	0	0	2008-07-08	0	0	0	2008-07-08	0	88	79	90	59	77.913	79	64.9012	8.0561	78.3104	0.101126	69.5652	149	125	159	112	138.304	142	187.312	13.6862	138.951	0.096782	78.2609	0	0	0	0	0	0	0	0	0	0	0	1	0	0	0	0	0	0	0	0	0	0	0	0	0	0	0	0	0	0	2	0	0	0	1	0	0	0	0	1	0	0	0	0	0	0	0	0	0	0	0	0	0	0	0																4.4			142	5.3		103
1	1	77.53	0	0	0	0	0	0	0	0	0	0	0	0	0	0	78	65	84	65	77	79.5	70	8.3666	77.3402	0.0940998	50	137	157	157	106	137	142.5	494	22.2261	138.346	0.140499	75	1	1	0	0	0	0	0	0	1	0	0	0	0	0	0	0	0	0	0	0	0	0	0	1	0	1	0	0	0	0	4	0	1	0	0	1	0	1	1	0	1	0	0	1	0	0	0	0	0	0	0	0	0	0	0	95.1		0.4	1.4	0		0.3	3	5.1	31.8		154		4.56		4.4		36.6	139	6.2	65.9	112	91		22	12	1.09			5.16	14.5		5.4
1	1	62.84	1	0	0	0	0	0	0	2009-02-18	0	0	0	0	0	0	64	64	74	64	67.3333	64	33.3333	5.7735	67.4981	0.0700106	66.6667	121	131	151	121	134.333	131	233.333	15.2753	134.911	0.0928451	66.6667	0	0	0	0	0	0	0	0	0	0	0	0	0	0	0	0	0	0	0	0	0	0	0	0	0	0	0	0	0	0	2	0	0	0	1	0	0	1	0	0	0	0	0	0	0	0	0	0	0	0	0	0	0	0	0	92.3	0.07	0.4	2.1			0.46	5.81	8.93	32.1		255		4.26		4.9		38	138	4.9	69	75	68			11					13.7
0	1	71.11	0	0	0	0	0	0	0	0	0	0	0	0	0	0	67	71	78	64	72.4286	73	29.619	5.4423	72.6036	0.0695668	57.1429	155	141	156	131	147	149	88.3333	9.3986	147.257	0.0591932	85.7143	0	0	0	0	0	0	0	0	0	0	0	0	0	0	0	0	0	0	0	0	0	0	0	0	0	0	0	0	0	0	3	0	0	1	0	0	0	0	0	0	0	0	0	1	0	0	0	0	0	0	0	0	0	0	0																5.2	0.4	38	142	4.7	69	113	51	35	17	14	1.34			4.8		5.7
1	1	79.5	0	0	0	0	0	0	0	0	0	0	0	0	0	0	59	90	90	59	74.5	74.5	480.5	21.9203	76.0953	0.208054	50	145	140	145	140	142.5	142.5	12.5	3.5355	142.522	0.0175439	50	0	0	0	0	0	1	0	0	0	0	0	0	0	0	0	0	0	0	0	0	0	0	0	0	0	0	0	0	0	0	3	1	0	1	0	1	0	0	0	0	0	0	0	0	0	0	0	0	0	0	0	0	0	0	0	96.1								8.71	33.4		243		3.96		3.3		36	141	7.2	60	98	83		40	4	1.2387		1.5141	6.0529	13.2	4.1	5.5
0	1	62.24	0	0	0	0	0	0	0	0	0	0	0	0	0	0	83	60	83	54	67.7183	68	42.2052	6.4966	68.0249	0.095257	49.2958	157	135	180	119	140.972	139	187.085	13.6779	141.625	0.0963401	67.6056	0	0	0	0	0	0	0	0	0	0	0	0	0	0	0	0	0	0	0	0	0	0	0	0	0	0	0	0	0	0	2	0	0	1	0	0	0	0	0	1	0	0	0	0	0	0	0	1	0	0	0	0	0	0	0																4.7		40	144	6.6	71	74	57	14	20	10
0	0	62.04	0	0	0	0	0	0	0	0	0	0	0	0	0	0	75	71	92	49	74.2	73.5	113.221	10.6405	74.9213	0.139772	95	136	146	162	94	134.6	133	399.305	19.9826	136.002	0.1447	75	0	1	0	0	0	1	0	0	0	0	0	0	0	0	0	0	0	0	0	0	0	0	0	0	0	0	0	0	0	0	2	0	0	1	0	0	1	0	0	0	0	0	0	0	0	0	0	0	0	0	0	0	0	0	0																5			142	4.7		67										5.3
1	1	67.74	0	1	0	0	0	1	0	0	2007-07-20	0	0	0	2007-07-20	0	60	64	69	55	62.7143	64	20.5714	4.5356	62.8547	0.0669564	57.1429	117	117	132	113	120.857	117	53.8095	7.3355	121.048	0.0561932	71.4286	0	0	0	0	0	0	0	0	0	0	0	0	0	0	0	0	0	0	0	0	0	0	0	0	0	0	0	0	0	0	2	0	0	0	1	0	0	1	0	0	0	0	0	0	0	0	0	0	0	0	0	0	0	0	0																4.9		42	142	6.2	69	127		21
1	0	69.82	0	0	1	0	0	0	0	0	0	2015-12-19	0	0	0	0	84	73	94	64	76.3793	75	56.3448	7.5063	76.7409	0.097426	63.7931	142	127	162	107	132.121	132.5	148.95	12.2045	132.673	0.0915742	72.4138	0	0	0	0	0	0	0	0	0	0	0	0	0	0	0	0	0	0	0	0	0	0	0	0	0	0	0	0	0	0	2	0	0	0	0	0	0	1	0	0	0	0	0	0	0	0	0	0	0	0	0	0	0	0	0
1	0	76.55	0	0	0	0	0	0	0	0	0	0	0	0	0	0	62	71	84	50	67.3636	70	74.6545	8.6403	67.8655	0.122294	45.4545	140	139	170	105	142.454	140	304.273	17.4434	143.422	0.116751	72.7273	0	0	0	0	0	0	0	0	0	0	0	0	0	0	0	0	0	0	0	0	0	0	0	0	0	0	0	0	0	0	3	0	0	1	1	0	0	1	0	0	0	0	0	0	0	0	0	0	0	0	0	0	0	0	0	96								9.5	31.9		184		4.04		4		41	141	6.1	76	76	96		12	10	1.85	3.6673	1.45	5.76	12.9		6.1
0	1	76.58	0	0	0	0	0	0	0	0	0	0	0	0	0	0	67	62	89	48	67.9825	67	86.9818	9.3264	68.6081	0.13598	61.4035	131	148	197	131	155.632	154	186.451	13.6547	156.219	0.0869644	77.193	0	0	0	0	0	0	0	0	0	0	0	0	0	0	0	0	0	0	0	0	0	0	0	0	0	0	0	0	0	0	3	0	0	0	0	0	0	0	0	0	0	0	0	0	0	0	0	0	0	0	0	0	0	0	0																																4.7
0	0	61.97	0	0	0	0	0	0	0	0	0	0	0	0	0	0	80	84	90	51	76.0714	75.5	61.5801	7.8473	76.4655	0.101922	57.1429	143	153	172	124	145.738	144.5	136.101	11.6662	146.193	0.0790904	73.8095	0	0	0	0	0	0	0	0	0	0	0	0	0	0	0	0	0	0	0	0	0	0	0	0	0	0	0	0	0	0	2	0	0	0	0	0	0	0	0	0	0	0	0	0	0	0	0	0	0	0	0	0	0	0	0
0	0	66.49	0	0	0	0	0	0	0	0	0	0	0	0	0	0	70	48	80	47	66	65	83.75	9.1515	66.6063	0.135858	52	110	143	178	108	139.4	140	295.25	17.1828	140.413	0.120772	72	0	0	0	0	0	0	0	0	0	0	0	0	0	0	0	0	0	0	0	0	0	0	0	0	0	0	0	0	0	0	2	0	0	0	1	0	0	0	0	0	0	0	0	0	0	0	0	0	0	0	0	0	0	0	0																5			141	7.8		69											5.3
0	1	71.89	0	0	0	0	0	0	0	0	0	0	0	0	0	0	103	66	112	58	73.7576	71	142.627	11.9427	74.6893	0.159445	75.7576	185	136	185	105	139	137	280	16.7332	139.973	0.118545	87.8788	0	0	0	0	0	0	1	0	0	0	0	0	0	0	0	0	0	0	0	0	0	0	0	0	0	0	0	0	0	0	3	0	0	0	0	0	0	0	0	0	0	0	0	0	0	0	0	0	0	0	0	0	0	0	0																4.5			138	3.8		99
1	1	54.64	0	1	0	0	0	1	0	0	2004-07-27	0	0	0	2004-07-27	0	86	71	92	71	83	86	117	10.8167	83.4686	0.106407	66.6667	158	138	164	138	153.333	158	185.333	13.6137	153.736	0.0724927	66.6667	0	0	0	0	0	0	0	0	0	0	0	0	0	0	0	0	0	0	0	0	0	0	0	0	0	0	0	0	0	0	1	0	0	1	1	0	0	0	0	0	1	0	0	1	0	0	0	0	0	0	0	0	0	0	0
1	1	78.32	0	0	0	0	1	0	0	0	0	0	0	2004-03-26	0	0	91	61	91	61	82	86	147	12.1244	82.714	0.132248	60	167	115	167	115	148.8	162	525.2	22.9172	150.205	0.137754	80	0	0	0	0	0	0	0	0	0	0	0	0	0	0	0	0	0	0	0	0	0	0	0	0	0	0	0	0	0	0	3	0	0	0	0	0	0	0	0	0	0	0	0	0	0	0	0	0	0	0	0	0	0	0	0	98.7								10.8	33.6		242		3.48		4.2		38	138	6.5	69	103	75			13					11.7	4.9
1	0	55.64	0	1	0	0	0	1	0	0	2005-05-05	0	0	0	2005-05-05	0	82	82	82	82	82	82			82	0		134	134	134	134	134	134			134	0		0	0	0	0	0	0	0	0	0	0	0	0	0	0	0	0	0	0	0	0	0	0	0	0	0	0	0	0	0	0	1	1	1	1	1	0	0	0	0	1	1	1	0	1	0	0	0	0	0	0	0	0	0	0	0																4.2		41.9	142.4	5.4	83.6	86	89		39	8							7.5
1	0	72.73	0	0	0	0	0	0	0	0	0	0	0	0	0	0	83	64	83	48	60.5714	60	77.4571	8.801	61.1773	0.141797	61.9048	163	141	163	116	136.19	136	233.662	15.286	137.005	0.109535	76.1905	0	0	0	0	0	0	0	0	0	0	0	0	0	0	0	0	0	0	0	0	0	0	0	0	0	0	0	0	0	0	3	0	0	0	0	0	0	0	0	0	0	0	0	0	0	0	0	0	0	0	0	0	0	0	0	83.4	0	0.1	2.4			0.5	4.5	7.5	28.5		226		4.26		3.8		37	142	5.4	68	83	112		14	8					12.1	4.7	4.9
1	1	72.47	0	1	0	0	0	0	0	0	2001-06-11	0	0	0	0	0	78	75	82	75	78.2	78	8.2	2.8636	78.2419	0.0327526	0	168	152	187	120	159.2	168	633.7	25.1734	160.784	0.141431	80	0	0	0	0	0	0	0	0	0	0	0	0	0	0	0	0	0	0	0	0	0	0	0	0	0	0	0	0	0	0	3	0	0	0	1	0	0	0	1	1	1	0	0	1	0	0	0	1	0	0	0	0	0	0	0	87.1								9.4	29.5		203		4.69		4.3		40	136	3.3	80	76	136		16	10.9	0.87			2.82	13.8	4.9	5.7
1	1	80.45	0	1	0	0	0	1	0	0	2004-06-20	0	0	0	2004-06-20	0	59	64	64	59	61.5	61.5	12.5	3.5355	61.5508	0.0406504	50	153	158	158	153	155.5	155.5	12.5	3.5355	155.52	0.0160772	50	0	0	0	0	0	0	0	0	0	0	0	0	0	0	0	0	0	0	0	0	0	0	0	0	0	0	0	0	0	0	4	1	0	0	0	1	0	0	0	1	0	0	0	0	0	0	0	0	0	0	0	0	0	0	0
1	0	76.27	0	0	0	0	0	0	0	0	0	0	0	0	0	0	73	78	94	49	66.88	67.5	94.8833	9.7408	67.5716	0.144182	60	159	164	188	101	143.76	145.5	316.758	17.7977	144.836	0.122557	86	0	0	0	0	0	0	0	0	0	0	0	0	0	0	0	0	0	0	0	0	0	0	0	0	0	0	0	0	0	0	3	0	0	1	1	0	0	0	0	0	0	0	0	0	0	0	0	0	0	0	0	0	0	0	0	75.3		0.16	1.84	0.05		0.32	3.02	5.4	24.7		249		4.66		4		38.4	143	4.9	72	77	122		36	10					11.5
1	1	75.69	0	0	0	0	0	0	0	0	0	0	0	0	0	0	61	40	73	40	56.5556	57	30.3111	5.5056	56.8155	0.0959861	47.2222	166	97	166	97	135.083	136	217.85	14.7597	135.865	0.107736	75	0	0	0	0	0	0	0	0	0	0	0	0	0	0	0	0	0	0	0	0	0	0	0	0	0	0	0	0	0	0	3	0	0	0	0	0	1	0	1	0	0	0	0	0	0	0	0	0	0	0	0	0	0	0	0	91.8								5.08	30.7		82		4.96	0.456	4.8			141	6.3		109
0	1	62.13	0	0	0	0	0	0	0	0	0	0	0	0	0	0	92	88	92	73	86	89.5	78	8.8318	86.3394	0.0889364	50	194	157	194	131	164.25	166	719.583	26.8251	165.885	0.141438	75	0	0	0	0	0	0	0	0	0	0	0	0	0	0	0	0	0	0	0	0	0	0	0	0	0	0	0	0	0	0	2	1	0	1	1	0	1	1	0	1	0	0	0	1	0	0	0	0	0	0	0	0	0	0	0	93.6								9.19	33.3		208		4.93		3.6		47	141	4.8	83	96	94			15	1.83	4.1782	1.39	6.4	16.4	5.2	11.4
0	0	54.96	0	0	0	0	0	0	0	0	0	0	0	0	0	0	64	84	87	53	76.4444	79	96.3791	9.8173	77.0375	0.124805	66.6667	111	154	164	106	136.111	140	333.399	18.2592	137.263	0.13037	83.3333	0	0	0	0	0	0	0	0	0	0	0	0	0	0	0	0	0	0	0	0	0	0	0	0	0	0	0	0	0	0	1	0	0	0	0	0	0	1	0	0	0	0	0	0	0	0	0	0	0	0	0	0	0	0	0
1	0	80.12	0	0	0	0	0	0	0	0	0	0	0	0	0	0	63	62	83	50	62.5429	62	58.7261	7.6633	62.9973	0.120766	60	135	155	184	100	146.057	149	341.232	18.4725	147.188	0.124654	88.5714	0	0	0	0	0	0	0	0	0	0	0	0	0	0	0	0	0	0	0	0	0	0	0	0	0	0	0	0	0	0	4	0	0	0	1	0	0	0	0	0	0	0	0	0	0	0	0	0	0	0	0	0	0	0	0																4.9		41	144	4	75	89		21
1	1	82.37	0	0	0	0	0	0	0	0	0	0	0	0	0	0	84	53	90	52	70.52	69.5	89.071	9.4377	71.1362	0.132486	60	139	95	164	95	131.74	131	301.666	17.3685	132.857	0.130514	64	0	0	0	0	0	0	0	0	0	0	0	0	0	0	0	0	0	0	0	0	0	0	0	0	0	0	0	0	0	0	4	0	0	0	0	0	0	0	0	0	0	0	0	0	0	0	0	0	0	0	0	0	0	0	0																4.2		45	139	5.1	74	101		21
1	1	76.66	0	0	0	0	0	0	0	0	0	0	0	0	0	0	80	57	80	57	73.3333	76.5	82.2667	9.0701	73.7993	0.112907	66.6667	140	144	159	130	142.167	142	129.767	11.3915	142.547	0.0731464	66.6667	0	0	0	0	0	0	0	0	0	0	0	0	0	0	0	0	0	0	0	0	0	0	0	0	0	0	0	0	0	0	3	1	0	0	0	0	0	1	0	1	0	0	0	0	0	0	0	1	0	0	0	0	0	0	0	84.7	0.028	0.063	1.53			0.423	6.31	7.14	28.8		235		3.46																	9.95		19.03
1	0	82.94	0	0	0	0	0	0	0	0	0	0	0	0	0	0	76	67	85	47	66.3571	68.5	80.164	8.9534	66.9371	0.132497	60.7143	134	122	170	111	145.107	147.5	230.247	15.1739	145.87	0.102686	82.1429	0	0	0	0	1	0	0	0	0	0	0	0	0	0	0	0	0	0	0	0	0	0	0	0	0	0	0	0	0	0	4	0	0	1	0	0	0	0	0	1	1	0	0	1	0	0	0	1	0	0	0	0	0	0	0
0	0	57.63	0	0	0	0	0	0	0	0	0	0	0	0	0	0	90	94	98	65	84.5	85	81.5185	9.0288	84.9639	0.104924	75	130	157	175	108	134.071	133.5	232.81	15.2581	134.906	0.111755	89.2857	0	0	0	0	0	0	0	0	0	0	0	0	0	0	0	0	0	0	0	0	0	0	0	0	0	0	0	0	0	0	1	0	0	0	0	0	0	0	0	0	0	0	0	0	0	0	0	0	0	0	0	0	0	0	0	90.5								4.4	31.9		179		4.35		4		44.2	146	5.3	75.7	76	69		27	7					13.9
0	0	68.98	0	1	0	0	0	1	0	0	2015-11-02	0	0	0	2015-11-02	0	74	66	88	59	70.375	69	58.7833	7.667	70.7655	0.105486	62.5	142	154	189	125	151.812	152.5	260.429	16.1378	152.614	0.102925	75	0	0	0	0	0	0	0	0	0	0	0	0	0	0	0	0	0	0	0	0	0	0	0	0	0	0	0	0	0	0	2	0	0	0	0	0	0	0	0	0	0	0	0	0	0	0	0	0	0	0	0	0	0	0	0																4			140.8	5.7		70
1	0	81.54	0	0	0	0	0	0	0	0	0	0	0	0	0	0	67	62	94	43	61.5769	59.5	134.494	11.5971	62.6182	0.184679	73.0769	134	127	167	94	128.308	128.5	347.582	18.6435	129.603	0.142482	76.9231	0	0	0	0	0	0	0	0	0	0	0	0	0	0	0	0	0	0	0	0	0	0	0	0	0	0	0	0	0	0	4	0	0	0	0	0	0	0	0	1	1	0	0	1	0	0	0	1	1	0	0	0	0	0	0																4.6		41.6	143	6	82.3	71										10.4	7.6
0	0	68.49	0	0	0	0	0	0	0	0	0	0	0	0	0	0	80	70	80	70	76.6667	80	33.3333	5.7735	76.8115	0.0614875	33.3333	150	140	150	140	146.667	150	33.3333	5.7735	146.742	0.0321412	33.3333	0	0	0	0	0	0	0	0	0	0	0	0	0	0	0	0	0	0	0	0	0	0	0	0	0	0	0	0	0	0	2	0	0	0	1	0	1	0	0	0	0	0	0	0	0	0	0	0	0	0	0	0	0	0	0
1	1	79.75	0	0	0	0	0	0	0	0	0	0	0	0	0	0	80	80	80	80	80	80			80	0		130	130	130	130	130	130			130	0		0	0	0	0	0	0	0	0	0	0	0	0	0	0	0	0	0	0	0	0	0	0	0	0	0	0	0	0	0	0	3	0	0	0	0	0	0	0	0	0	0	0	0	0	0	0	0	0	0	0	0	0	0	0	0
0	0	68.75	0	0	0	0	0	0	0	0	0	0	0	0	0	0	80	80	85	80	80.625	80	3.125	1.7678	80.642	0.0205097	25	142	130	160	130	141.5	140	98	9.8995	141.803	0.0654426	75	0	0	0	0	0	0	0	0	0	0	0	0	0	0	0	0	0	0	0	0	0	0	0	0	0	0	0	0	0	0	2	1	0	1	1	0	0	0	0	1	1	1	0	0	0	0	0	1	0	0	0	0	0	0	0	88								7.7	28.8		332		5.02
0	1	64.28	0	0	0	0	0	0	0	0	0	0	0	0	0	0	95	90	95	60	79.5455	80	142.273	11.9278	80.3543	0.142971	72.7273	164	140	164	140	144	140	65	8.0623	144.205	0.0533824	36.3636	0	0	0	0	0	0	0	0	0	0	0	0	0	0	0	0	0	0	0	0	0	0	0	0	0	0	0	0	0	0	2	1	0	1	0	0	1	0	0	1	0	0	0	0	0	0	0	1	0	0	0	0	0	0	0	88.1	0	0.2	3.1			0.5	5.1	9	29.9		225		4.27		4.2		50	142	5.2	83	82									12.2		4.8
0	0	63.26	0	0	0	0	0	0	0	0	0	0	0	0	0	0	79	72	86	46	72.551	73	56.6692	7.5279	72.9326	0.102696	53.0612	152	109	156	109	137.49	139	149.422	12.2238	138.021	0.0879952	77.551	0	0	0	0	0	0	0	0	0	0	0	0	0	0	0	0	0	0	0	0	0	0	0	0	0	0	0	0	0	0	2	0	0	0	0	0	0	0	0	0	1	0	0	0	0	0	0	0	0	0	0	0	0	0	0	71.7	0.1	0.1	1.2			0.6	6.8	4.6	23.8		248		5.12		4.7		42	145	9.1	73	85	192	17	13	8					12.2
0	1	60.01	0	0	0	0	0	0	0	0	0	0	0	0	0	0	80	63	100	45	75.32	79	161.634	12.7135	76.3749	0.167948	71	130	172	196	118	141.8	140	253.859	15.9329	142.683	0.111799	75	0	0	0	0	0	0	0	0	0	0	0	0	0	0	0	0	0	0	0	0	0	0	0	0	0	0	0	0	0	0	2	1	0	1	0	0	0	0	0	1	0	0	0	0	0	0	0	0	0	0	0	0	0	0	0																4.7			142	6		93										6.6	8.5
1	0	82.87	0	0	0	0	0	0	0	0	0	0	0	0	0	0	74	61	94	53	75.1053	74	140.988	11.8738	75.9893	0.153879	73.6842	147	138	215	135	160.895	155	494.544	22.2383	162.344	0.13453	84.2105	0	0	0	0	0	0	0	0	0	0	0	0	0	0	0	0	0	0	0	0	0	0	0	0	0	0	0	0	0	0	4	0	0	1	1	0	0	0	0	0	0	0	0	0	0	0	0	0	0	0	0	0	0	0	0
0	0	71.04	0	0	0	0	0	0	0	0	0	0	0	0	0	0	74	60	85	46	66.5593	65	94.0094	9.6958	67.25	0.144432	66.1017	146	125	178	105	136.797	134	323.51	17.9864	137.954	0.130364	72.8814	0	0	0	0	0	0	0	0	0	0	0	0	0	0	0	0	0	0	0	0	0	0	0	0	0	0	0	0	0	0	3	0	0	0	1	0	0	0	0	0	0	0	0	0	0	0	0	0	0	0	0	0	0	0	0																4.7		41.9	143	10	74	89	73		28	10	1.39			7.05
0	1	69.91	0	0	0	0	0	0	0	0	0	0	0	0	0	0	61	78	86	42	71.114	71	38.6506	6.217	71.3829	0.0870381	50.8772	139	135	152	106	128.991	129.5	90.3097	9.5031	129.338	0.0733489	79.8246	0	0	0	0	0	0	0	0	0	0	0	0	0	0	0	0	0	0	0	0	0	0	0	0	0	0	0	0	0	0	2	0	0	0	1	0	0	0	0	0	0	0	0	0	0	0	0	0	0	0	0	0	0	0	0
1	1	58.93	0	1	0	0	0	0	0	0	2001-04-28	0	0	0	0	0	73	90	90	73	80	77	79	8.8882	80.3285	0.0907148	33.3333	134	140	140	126	133.333	134	49.3333	7.0238	133.457	0.0430116	66.6667	0	0	0	0	0	0	0	0	0	0	0	0	0	0	0	0	0	0	0	0	0	0	0	0	0	0	0	0	0	0	1	0	0	1	1	0	1	0	0	0	0	0	0	0	0	0	0	0	0	0	0	0	0	0	0	89.7								9	30.7		152		4.44		3.9		39	144	7.4	68	81	65	20		10					13.6		3.8
1	0	77.69	1	0	0	0	0	0	0	2006-12-27	0	0	0	0	0	0	71	90	90	71	80.5	80.5	180.5	13.435	81.0586	0.118012	50	153	190	190	153	171.5	171.5	684.5	26.163	172.495	0.107872	50	0	0	0	0	0	0	0	0	0	0	0	0	0	0	0	0	0	0	0	0	0	0	0	0	0	0	0	0	0	0	3	0	0	0	0	0	0	0	0	0	0	0	0	0	0	0	0	0	0	0	0	0	0	0	0
0	0	70.73	0	0	0	0	0	0	0	0	0	0	0	0	0	0	72	80	96	50	68.4167	69	105.43	10.2679	69.1723	0.149033	69.4444	149	153	165	90	127.75	128	340.951	18.4649	129.059	0.143532	90.2778	0	0	0	0	0	0	0	0	0	0	0	0	0	0	0	0	0	0	0	0	0	0	0	0	0	0	0	0	0	0	3	0	0	0	1	0	0	1	0	0	1	0	0	1	0	0	0	0	0	0	0	0	0	0	0																4.4		40	140	3.9	75	76	63			8						4
1	1	66.24	1	0	0	0	0	0	0	2007-06-28	0	0	0	0	0	0	71	45	88	45	73	75	114.143	10.6838	73.7261	0.14139	86.6667	151	84	210	84	148.4	151	714.829	26.7363	150.631	0.174055	80	0	0	0	0	0	0	0	0	0	0	0	0	0	0	0	0	0	0	0	0	0	0	0	0	0	0	0	0	0	0	2	1	0	0	0	0	1	0	0	1	0	0	0	0	0	0	0	1	1	0	0	0	0	0	0																3.8		45	142	5.6	73	108	118		21	11.7						5.9	7
0	1	66.45	0	0	0	0	0	0	0	0	0	0	0	0	0	0	72	68	77	58	67.8	68.5	27.2889	5.2239	67.9809	0.0730945	50	155	127	155	123	135.6	131.5	131.378	11.462	136.035	0.0801904	60	0	0	0	0	0	0	0	0	0	0	0	0	0	0	0	0	0	0	0	0	0	0	0	0	0	0	0	0	0	0	2	0	0	0	0	0	1	0	0	0	1	0	0	1	0	0	0	0	0	0	0	0	0	0	0																4			142	6.8		91
0	0	50.78	0	0	0	0	0	0	0	0	0	0	0	0	0	0	70	70	88	58	71.6977	72	43.6921	6.61	71.9947	0.0911144	53.4884	127	139	168	117	135.651	135	117.852	10.8559	136.075	0.0790924	74.4186	0	0	0	0	0	0	0	0	0	0	0	0	0	0	0	0	0	0	0	0	0	0	0	0	0	0	0	0	0	0	1	0	0	0	0	0	0	0	0	0	0	0	0	0	0	0	0	0	0	0	0	0	0	0	0	68.1								5.8	21.4		231		5.59		4.01		41.21	143.22	6.81	64.23	75	52		10	5.04					12
0	0	51.39	0	0	0	0	0	0	0	0	0	0	0	0	0	0	78	77	78	77	77.5	77.5	0.5	0.7071	77.5016	0.00645161	0	144	117	144	117	130.5	130.5	364.5	19.0919	131.196	0.103448	50	0	0	0	0	0	0	0	0	0	0	0	0	0	0	0	0	0	0	0	0	0	0	0	0	0	0	0	0	0	0	1	1	0	0	0	0	0	0	0	1	0	0	1	0	0	0	0	1	0	0	0	1	0	0	0	85.5								8.2	29.5		262		4.96		4.4		41	137	5.2	72	68					1.57	1.7664	1.52	4		8.9
1	1	49.42	0	0	0	0	0	0	0	0	0	0	0	0	0	0	86	91	102	57	86.7	88.5	173.789	13.1829	87.5974	0.144249	90	134	127	143	102	129.6	131.5	180.489	13.4346	130.225	0.0983426	60	0	0	0	0	0	0	0	0	0	0	0	0	0	0	0	0	0	0	0	0	0	0	0	0	0	0	0	0	0	0	0	0	0	0	0	0	0	0	0	0	0	0	0	0	0	0	0	0	0	0	0	0	0	0	0	73.3								7.4	24.6		302		6.23		4.3		46	141.1	3.9	72.2	88	92		197	7					15.3		4.8
0	0	46.53	0	0	0	0	0	0	0	0	0	0	0	0	0	0	79	59	92	53	70.0986	70	71.633	8.4636	70.6005	0.119886	67.6056	164	141	165	101	132.93	132	157.209	12.5383	133.511	0.0936564	67.6056	0	0	0	0	0	0	0	0	0	0	0	0	0	0	0	0	0	0	0	0	0	0	0	0	0	0	0	0	0	0	0	0	0	1	1	0	0	0	0	0	0	0	0	0	0	0	0	0	0	0	0	0	0	0	0																4.3			139	5		79					1.6	3.7427	0.93	5.4		5
0	1	63.38	0	0	0	0	0	0	0	0	0	0	0	0	0	0	71	77	86	55	74.0536	75	37.1425	6.0945	74.2995	0.08156	60.7143	115	145	155	105	128.857	128	132.997	11.5324	129.363	0.0886953	64.2857	0	0	0	0	0	0	0	0	0	0	0	0	0	0	0	0	0	0	0	0	0	0	0	0	0	0	0	0	0	0	2	0	0	0	0	0	0	0	0	0	0	0	0	0	0	0	0	0	0	0	0	0	0	0	0
0	1	38.59	0	0	0	0	0	0	0	0	0	0	0	0	0	0	77	75	107	60	76.6429	76.5	89.6781	9.4699	77.2188	0.122821	66.6667	113	130	207	94	122.774	120	313.334	17.7012	124.028	0.143317	73.8095	0	0	0	0	0	0	0	0	0	0	0	0	0	0	0	0	0	0	0	0	0	0	0	0	0	0	0	0	0	0	0	0	0	1	1	0	0	0	0	0	0	0	0	0	0	0	0	0	0	0	0	0	0	0	0																4.4	0.63		141.6	4.8		80					0.94	3.2927	1.49	5.21
0	1	62.34	0	0	0	0	0	0	0	0	0	0	0	0	0	0	85	51	87	50	73.2121	74	82.1723	9.0649	73.7543	0.121926	54.5455	153	141	156	117	137.485	137	104.383	10.2168	137.852	0.0731774	72.7273	0	0	0	0	0	0	0	0	0	0	0	0	0	0	0	0	0	0	0	0	0	0	0	0	0	0	0	0	0	0	2	0	0	0	0	0	0	1	0	0	1	0	0	1	0	0	0	0	0	0	0	0	0	0	0	90.2								5.4	30.8		219		4.77	0.431	4.3		41	140	5.7	75	106	74	25	15	19	1.01	4.9369	1.9	7.3	14.7	5.4
0	0	43.72	0	0	0	0	0	0	0	0	0	0	0	0	0	0	73	84	84	70	76.5556	76	22.0278	4.6934	76.6833	0.0578006	55.5556	129	136	153	92	133	136	320.75	17.9095	134.068	0.126957	77.7778	0	0	0	0	0	0	0	0	0	0	0	0	0	0	0	0	0	0	0	0	0	0	0	0	0	0	0	0	0	0	0	0	0	0	0	0	0	0	0	0	0	0	0	0	0	0	0	0	0	0	0	0	0	0	0	83.4								7.3	28.2		328		4.85		4.4			140	3.9		63					0.9			5.03	13.7	5.4
0	0	43.65	0	0	0	0	0	0	0	0	0	0	0	0	0	0	78	71	92	59	74.9444	75.5	54.3553	7.3726	75.2995	0.0974592	53.7037	148	134	158	111	132.963	134	180.187	13.4234	133.626	0.100017	77.7778	0	0	0	0	0	0	0	0	0	0	0	0	0	0	0	0	0	0	0	0	0	0	0	0	0	0	0	0	0	0	0	0	0	1	0	0	0	0	0	1	0	0	0	0	0	0	0	0	0	0	0	0	0	0	0																4.1		41.6	141	4.2	76	65	106		38	8	2.65	3.3155	1.21	5.73		7.5
0	1	64.83	0	0	0	0	0	0	0	0	0	0	0	0	0	0	74	73	74	72	73	73	1	1	73.0046	0.0111849	0	100	140	140	100	118.667	116	405.333	20.1329	119.8	0.138526	66.6667	1	0	0	0	0	0	1	0	0	0	0	1	0	0	1	0	0	0	0	1	0	0	0	1	0	0	1	0	0	0	3	0	0	0	1	0	0	1	1	0	0	0	0	0	0	0	0	0	0	0	0	0	0	0	1	95								11.5	32.6		258	106.8	5.11		3.37		41	138	5.6	69	103	59		36	23	1.33	2.9955	1.48	5.08	16.7	5.51
0	0	42.81	0	0	0	0	0	0	0	0	0	0	0	0	0	0	79	66	92	57	74.8088	75.5	63.8584	7.9911	75.2282	0.106033	55.8824	133	134	159	105	132.823	131	152.357	12.3433	133.387	0.092244	67.6471	0	0	0	0	0	0	0	0	0	0	0	0	0	0	0	0	0	0	0	0	0	0	0	0	0	0	0	0	0	0	0	0	0	0	0	0	1	0	0	0	1	0	0	1	0	0	0	0	0	0	0	0	0	0	0																4.3			138	4.9		59					2	5.2109	1.28	7.4
0	0	43.85	0	0	0	0	0	0	0	0	0	0	0	0	0	0	83	82	93	52	72.8	73	75.7063	8.7009	73.3117	0.118769	58.75	152	139	162	103	122.412	120	146.98	12.1235	123.004	0.0984173	65	0	0	0	0	0	0	0	0	0	0	0	0	0	0	0	0	0	0	0	0	0	0	0	0	0	0	0	0	0	0	0	0	0	0	0	0	0	0	0	0	0	0	0	0	0	0	0	0	0	0	0	0	0	0	0	80.3								8.3	26.3		297		4.19	0.337	4.7		42	142	3.6	73	88		19			3.02	4.3953	1.32	7.1	11	4.7
0	0	46.54	0	0	0	0	0	0	0	0	0	0	0	0	0	0	79	74	90	56	70.807	71	52.0157	7.2122	71.167	0.10096	52.6316	135	136	167	95	123.684	121	265.506	16.2943	124.734	0.130581	73.6842	0	0	0	0	0	0	0	0	0	0	0	0	0	0	0	0	0	0	0	0	0	0	0	0	0	0	0	0	0	0	0	0	0	1	0	0	0	0	0	0	0	0	0	0	0	0	0	0	0	0	0	0	0	0	0																4.3			136	4.6		59
1	1	50.1	0	1	0	0	0	0	0	0	2007-03-20	0	0	0	0	0	75	74	80	65	72.5714	74	17.956	4.2375	72.6862	0.0562662	28.5714	132	126	133	102	123.571	125	68.7253	8.2901	123.829	0.0646469	78.5714	0	0	0	0	0	0	0	0	0	0	0	0	0	0	0	0	0	0	0	0	0	0	0	0	0	0	0	0	0	0	1	0	0	0	0	0	0	1	0	0	1	0	0	1	0	0	0	0	0	0	0	0	0	0	0
0	1	40.59	0	0	0	0	0	0	0	0	0	0	0	0	0	0	89	78	98	66	84.7222	85	47.2712	6.8754	84.9853	0.0788659	44.4444	155	118	159	118	138.667	139	127.882	11.3085	139.101	0.079254	83.3333	0	0	0	0	0	0	0	0	0	0	0	0	0	0	0	0	0	0	0	0	0	0	0	0	0	0	0	0	0	0	0	0	0	0	0	0	0	0	0	0	0	0	0	0	0	0	0	0	0	0	0	0	0	0	0
0	1	40.19	0	0	0	0	0	0	0	0	0	0	0	0	0	0	63	63	63	63	63	63			63	0		112	112	112	112	112	112			112	0		0	0	0	0	0	0	0	0	0	0	0	0	0	0	0	0	0	0	0	0	0	0	0	0	0	0	0	0	0	0	0	0	0	0	0	0	0	0	0	0	0	0	0	0	0	0	0	0	0	0	0	0	0	0	0																		42			80		104			6
0	1	30.1	0	0	0	0	0	0	0	0	0	0	0	0	0	0	67	95	104	57	83.1739	83	73.7928	8.5903	83.6099	0.10253	50.7246	117	133	161	95	126.391	125	164.418	12.8226	127.031	0.100713	65.2174	0	0	0	0	0	0	0	0	0	0	0	0	0	0	0	0	0	0	0	0	0	0	0	0	0	0	0	0	0	0	0	0	0	0	1	0	0	0	0	0	0	0	0	0	0	0	0	0	0	0	0	0	0	0	0																4.5			142.2	4.3		74
0	1	48.83	0	0	0	0	0	0	0	0	0	0	0	0	0	0	90	80	116	70	91.5857	90	76.623	8.7535	91.9971	0.0948915	52.8571	140	128	185	114	142.457	140	191.295	13.831	143.117	0.0963925	72.8571	0	0	0	0	0	0	0	0	0	0	0	0	0	0	0	0	0	0	0	0	0	0	0	0	0	0	0	0	0	0	0	1	0	1	1	0	0	0	0	1	0	0	0	0	0	0	0	0	0	0	0	0	0	0	0
0	0	56.59	0	0	0	0	0	0	0	0	0	0	0	0	0	0	76	55	80	50	68.2833	70	60.8167	7.7985	68.7198	0.113252	50	136	135	167	109	132.867	133.5	139.914	11.8285	133.383	0.0882806	66.6667	0	0	0	0	0	0	0	0	0	0	0	0	0	0	0	0	0	0	0	0	0	0	0	0	0	0	0	0	0	0	1	0	0	0	1	0	1	1	0	0	1	0	0	1	0	0	0	0	0	0	0	0	0	0	0																4.5			142	7		73
1	1	65.93	0	0	0	0	0	0	0	0	0	0	0	0	0	0	74	67	96	58	74.2857	73	149.238	12.2163	75.1418	0.152251	85.7143	123	104	164	104	123.714	123	407.238	20.1801	125.117	0.151019	57.1429	0	0	0	0	0	0	0	0	0	0	0	0	0	0	0	0	0	0	0	0	0	0	0	0	0	0	0	0	0	0	2	1	0	0	1	0	1	1	0	1	1	0	0	0	0	0	0	0	0	0	0	0	0	0	0																4.5		38	139	8.3	74	123	45			7	2.7	4.2127	0.96	6.4		6
0	1	48.41	0	0	0	0	0	0	0	0	0	0	0	0	0	0	78	78	78	78	78	78			78	0		137	137	137	137	137	137			137	0		0	0	0	0	0	0	0	0	0	0	0	0	0	0	0	0	0	0	0	0	0	0	0	0	0	0	0	0	0	0	0	0	0	0	0	0	0	0	0	0	0	0	0	0	0	0	0	0	0	0	0	0	0	0	0
0	0	48.35	0	0	0	0	0	0	0	0	0	0	0	0	0	0	70	77	87	53	74.1373	75	33.4808	5.7863	74.3583	0.077279	50.9804	128	127	153	111	128.863	127	119.081	10.9124	129.315	0.0838481	74.5098	0	0	0	0	0	0	0	0	0	0	0	0	0	0	0	0	0	0	0	0	0	0	0	0	0	0	0	0	0	0	0	0	0	0	1	0	0	0	0	0	0	0	0	0	0	0	0	0	0	0	0	0	0	0	0
0	0	48.33	0	0	0	0	0	0	0	0	0	0	0	0	0	0	58	58	58	58	58	58			58	0		99	99	99	99	99	99			99	0		0	0	0	0	0	0	0	0	0	0	0	0	0	0	0	0	0	0	0	0	0	0	0	0	0	0	0	0	0	0	0	0	0	0	0	0	0	0	0	0	0	0	0	0	0	0	0	0	0	0	0	0	0	0	0
0	0	47.84	0	0	0	0	0	0	0	0	0	0	0	0	0	0	86	69	87	59	75.8	76.5	82.4	9.0774	76.2876	0.11361	70	156	139	182	117	147.9	149.5	315.211	17.7542	148.856	0.113882	80	0	0	0	0	0	0	0	0	0	0	0	0	0	0	0	0	0	0	0	0	0	0	0	0	0	0	0	0	0	0	0	0	0	0	0	0	0	0	0	0	0	0	0	0	0	0	0	0	0	0	0	0	0	0	0																											1.07			7.16		4.9
0	0	47.55	0	0	0	0	0	0	0	0	0	0	0	0	0	0	68	49	78	47	60.8727	61	56.8909	7.5426	61.3298	0.122776	70.9091	116	130	154	96	129.236	130	163.554	12.7888	129.856	0.0980532	65.4545	0	0	0	0	0	0	0	0	0	0	0	0	0	0	0	0	0	0	0	0	0	0	0	0	0	0	0	0	0	0	0	0	0	0	0	0	1	0	0	0	0	0	0	0	0	0	0	0	0	0	0	0	0	0	0																4.1			141	6.4		58
0	0	47.37	0	0	0	0	0	0	0	0	0	0	0	0	0	0	78	96	103	57	75.35	74.5	116.306	10.7845	76.1083	0.142229	68.75	171	146	207	108	146.213	142	474.752	21.7888	147.807	0.148087	78.75	0	0	0	0	0	0	0	0	0	0	0	0	0	0	0	0	0	0	0	0	0	0	0	0	0	0	0	0	0	0	0	0	0	0	0	0	0	0	0	0	0	0	0	0	0	0	0	0	0	0	0	0	0	0	0
1	0	85.24	0	0	0	0	0	0	0	0	0	0	0	0	0	0	72	65	84	55	68.8235	69	63.0294	7.9391	69.2532	0.11191	70.5882	156	119	202	119	160.588	161	362.382	19.0363	161.647	0.115002	88.2353	0	0	0	0	0	0	0	0	0	0	0	0	0	0	0	0	0	0	0	0	0	0	0	0	0	0	0	0	0	0	4	0	0	0	0	0	0	0	0	0	0	0	0	0	0	0	0	0	0	0	0	0	0	0	0	92	0	0.1	2			0.7	4.8	4.3	30		225		4.2		3.8		44	143	3.8	81	87	85		19	5					12.6		5.7
1	0	46.64	0	0	0	0	0	0	0	0	0	0	0	0	0	0	88	66	90	45	73.55	74	122.26	11.0571	74.3354	0.146529	55	150	120	150	101	125.05	120.5	180.787	13.4457	125.735	0.1048	75	0	0	0	0	0	1	1	0	0	0	0	0	0	0	0	0	0	0	0	0	0	0	0	0	0	0	0	0	0	0	0	0	0	0	1	0	1	0	0	0	0	0	0	0	0	0	0	0	0	0	0	0	0	0	0	87.4	0.1	0.18	2.09			0.38	6.04	8.8	29.1		346		4.67	0.408	4.3		36	139	6.4	68	85	57	20	31	8					13.6
1	0	45.84	0	0	0	0	0	0	0	0	0	0	0	0	0	0	100	64	100	48	74.2809	76	83.4088	9.1328	74.834	0.122257	59.5506	180	119	180	112	135.888	135	182.692	13.5164	136.551	0.0989067	82.0225	0	0	0	0	0	0	0	0	0	0	0	0	0	0	0	0	0	0	0	0	0	0	0	0	0	0	0	0	0	0	0	1	0	0	0	0	0	0	0	0	0	0	0	0	0	0	0	0	0	0	0	0	0	0	0
0	0	44.8	0	0	0	0	0	0	0	0	0	0	0	0	0	0	68	73	79	52	70.5588	71.5	31.8904	5.6472	70.7778	0.078849	50	121	122	131	103	116.294	115.5	60.4563	7.7754	116.546	0.0658689	79.4118	0	0	0	0	0	0	0	0	0	0	0	0	0	0	0	0	0	0	0	0	0	0	0	0	0	0	0	0	0	0	0	0	0	0	0	0	0	0	0	0	0	0	0	0	0	0	0	0	0	0	0	0	0	0	0
0	0	44.92	0	0	0	0	0	0	0	0	0	0	0	0	0	0	58	78	105	58	87.35	88	87.4517	9.3516	87.8409	0.106163	65	104	122	164	104	135.8	135.5	124.502	11.158	136.25	0.0814776	80	0	0	0	0	0	0	0	0	0	0	0	0	0	0	0	0	0	0	0	0	0	0	0	0	0	0	0	0	0	0	0	0	0	0	1	0	0	0	0	0	0	0	0	0	0	0	0	0	0	0	0	0	0	0	0
0	0	58.08	0	0	0	0	0	0	0	0	0	0	0	0	0	0	78	74	92	60	74.8103	75	31.8757	5.6459	75.0194	0.0748155	46.5517	146	142	155	116	134.862	134	87.3842	9.3479	135.18	0.0687147	75.8621	0	0	0	0	0	0	0	0	0	0	0	0	0	0	0	0	0	0	0	0	0	0	0	0	0	0	0	0	0	0	1	0	0	0	0	0	0	0	0	0	0	0	0	0	0	0	0	0	0	0	0	0	0	0	0																		42			74			19
0	0	38.93	0	0	0	0	0	0	0	0	0	0	0	0	0	0	68	62	68	62	65.5	66	9	3	65.5515	0.0396653	0	106	105	122	103	109	105.5	76.6667	8.756	109.263	0.0695677	50	0	0	0	0	0	0	0	0	0	0	0	0	0	0	0	0	0	0	0	0	0	0	0	0	0	0	0	0	0	0	0	0	0	0	0	0	0	0	0	0	0	0	0	0	0	0	0	0	0	0	0	0	0	0	0
1	1	62.92	0	0	0	0	0	0	0	0	0	0	0	0	0	0	83	74	94	50	73.2439	73	70.489	8.3958	73.7119	0.113221	65.8537	143	126	165	105	131.122	130	171.06	13.079	131.757	0.0985228	70.7317	0	0	0	0	0	0	0	0	0	0	0	0	0	0	0	0	0	0	0	0	0	0	0	0	0	0	0	0	0	0	2	1	0	0	0	0	0	0	0	0	0	0	0	0	0	0	0	0	0	0	0	0	0	0	0																4.49			144	6.7		113
0	0	47.44	0	0	0	0	0	0	0	0	0	0	0	0	0	0	90	86	106	66	85.8667	85.5	98.6713	9.9333	86.4203	0.113739	63.3333	136	131	160	116	134.767	133.5	136.944	11.7023	135.257	0.0853742	73.3333	0	0	0	0	0	0	0	0	0	0	0	0	0	0	0	0	0	0	0	0	0	0	0	0	0	0	0	0	0	0	0	0	0	0	0	0	1	0	0	0	0	0	0	0	0	0	0	0	0	0	0	0	0	0	0																3.5			142	6		69											5.5
0	1	66.6	0	0	0	0	0	0	0	0	0	0	0	0	0	0	62	51	62	42	55.5714	57	53.619	7.3225	55.9834	0.121993	42.8571	108	132	151	106	124.857	129	259.143	16.0979	125.743	0.119367	57.1429	0	0	0	0	0	0	0	0	0	0	0	0	0	0	0	0	0	0	0	0	0	0	0	0	0	0	0	0	0	0	2	0	0	0	0	0	0	0	0	0	0	0	0	0	0	0	0	0	0	0	0	0	0	0	0	88.8								8.9	29.2		218		4.8		4.3	0.31	41	140	5	74	88	98		7	9.3	0.96	3.1836	1.29	4.91	14		4.9
0	0	42.68	0	0	0	0	0	0	0	0	0	0	0	0	0	0	80	88	93	52	77.7255	77	71.9631	8.4831	78.178	0.108067	50.9804	120	140	160	107	132.667	131	219.347	14.8104	133.475	0.110536	74.5098	0	0	0	0	0	0	0	0	0	0	0	0	0	0	0	0	0	0	0	0	0	0	0	0	0	0	0	0	0	0	0	0	0	1	1	0	0	0	0	0	0	0	0	0	0	0	0	0	0	0	0	0	0	0	0																																5.4
0	0	51.29	0	0	0	0	0	0	0	0	0	0	0	0	0	0	77	59	81	54	68.8222	70	42.604	6.5272	69.1242	0.0937814	60	152	123	170	104	129.578	128	130.431	11.4207	130.069	0.0871526	66.6667	0	0	0	0	0	0	0	0	0	0	0	0	0	0	0	0	0	0	0	0	0	0	0	0	0	0	0	0	0	0	1	0	0	1	0	0	0	0	0	0	0	0	0	0	0	0	0	0	0	0	0	0	0	0	0																4.66			138	4.8		73										4.96
0	0	37.98	0	0	0	0	0	0	0	0	0	0	0	0	0	0	54	60	69	54	63.4286	64	15.033	3.8772	63.5385	0.058904	28.5714	93	125	125	93	113.857	115	73.0549	8.5472	114.155	0.0723389	64.2857	0	0	0	0	0	0	0	0	0	0	0	0	0	0	0	0	0	0	0	0	0	0	0	0	0	0	0	0	0	0	0	0	0	0	0	0	0	0	0	0	0	0	0	0	0	0	0	0	0	0	0	0	0	0	0	86								5.6	29.5		222		4.38		4.4		44	141	6.6	70	63	56		18	6					12.9		6.2
0	0	38.91	0	0	0	0	0	0	0	0	0	0	0	0	0	0	59	59	59	59	59	59			59	0		102	102	102	102	102	102			102	0		0	0	0	0	0	0	0	0	0	0	0	0	0	0	0	0	0	0	0	0	0	0	0	0	0	0	0	0	0	0	0	0	0	0	0	0	0	0	0	0	0	0	0	0	0	0	0	0	0	0	0	0	0	0	0
0	1	39.09	0	0	0	0	0	0	0	0	0	0	0	0	0	0	79	71	95	63	78.3836	78	55.2953	7.4361	78.7307	0.0942158	65.7534	152	140	168	112	137.151	136	151.741	12.3183	137.695	0.0891986	76.7123	0	0	0	0	0	0	0	0	0	0	0	0	0	0	0	0	0	0	0	0	0	0	0	0	0	0	0	0	0	0	0	0	0	0	0	0	0	0	0	0	0	0	0	0	0	0	0	0	0	0	0	0	0	0	0
1	0	44.76	0	0	0	0	0	0	0	0	0	0	0	0	0	0	76	60	76	60	70.75	73.5	54.25	7.3655	71.037	0.090158	25	139	103	139	103	124.75	128.5	282.917	16.8201	125.598	0.116767	50	0	0	0	0	0	0	0	0	0	0	0	0	0	0	0	0	0	0	0	0	0	0	0	0	0	0	0	0	0	0	0	0	0	0	0	0	0	0	0	0	0	0	0	0	0	0	0	0	0	0	0	0	0	0	0
0	0	43.73	0	0	0	0	1	0	0	0	0	0	0	2019-10-10	0	0	79	60	90	55	72.4167	73.5	55.3658	7.4408	72.7916	0.10189	58.3333	118	94	143	94	118.7	119.5	139.434	11.8082	119.276	0.098647	65	0	0	0	0	0	0	0	0	0	0	0	0	0	0	0	0	0	0	0	0	0	0	0	0	0	0	0	0	0	0	0	0	0	1	0	0	1	0	0	0	0	0	0	0	0	0	0	0	0	0	0	0	0	0	0																	0.27	39.3	141	4.5	84.1	54	82		19	9	1.45	3.6709	1.49	5.82		4.5
0	0	37.37	0	0	0	0	0	0	0	0	0	0	0	0	0	0	65	71	79	63	70.5263	71	26.5965	5.1572	70.7047	0.0711738	63.1579	102	139	146	102	124.895	124	220.988	14.8657	125.73	0.115851	68.4211	0	0	0	0	0	0	0	0	0	0	0	0	0	0	0	0	0	0	0	0	0	0	0	0	0	0	0	0	0	0	0	0	0	0	0	0	0	0	0	0	0	0	0	0	0	0	0	0	0	0	0	0	0	0	0
0	1	44.75	0	0	0	0	0	0	0	0	0	0	0	0	0	0	85	72	85	72	79.6667	82	46.3333	6.8069	79.8603	0.0697629	33.3333	121	135	147	121	134.333	135	169.333	13.0128	134.753	0.0790937	66.6667	0	0	0	0	0	0	0	0	0	0	0	0	0	0	0	0	0	0	0	0	0	0	0	0	0	0	0	0	0	0	0	0	0	0	0	0	0	0	0	0	0	0	0	0	0	0	0	0	0	0	0	0	0	0	0
0	0	42.97	0	0	0	0	0	0	0	0	0	0	0	0	0	0	80	81	95	55	77.8378	79	59.3063	7.7011	78.2076	0.0975911	56.7568	142	159	188	97	141.054	142	248.441	15.762	141.908	0.110224	67.5676	0	0	0	0	0	0	0	0	0	0	0	0	0	0	0	0	0	0	0	0	0	0	0	0	0	0	0	0	0	0	0	0	0	0	0	0	0	0	0	0	0	0	0	0	0	0	0	0	0	0	0	0	0	0	0	77.4								6.1	24.2		244		4.45		4.7		47	137	6.2	78	82	45		17	6.4					10.8
0	1	35.98	0	0	0	0	0	0	0	0	0	0	0	0	0	0	80	78	100	70	85	84.5	43.2174	6.574	85.2502	0.0767867	58.5714	130	135	182	120	147.843	146.5	202.83	14.2418	148.518	0.0956404	67.1429	0	0	0	0	0	0	0	0	0	0	0	0	0	0	0	0	0	0	0	0	0	0	0	0	0	0	0	0	0	0	0	0	0	0	0	0	0	0	0	0	1	0	0	1	0	0	0	0	0	0	0	0	0	0	0																4.9		46	140	5.8	75	91	71		10	15							4.8
0	0	43.51	0	0	0	0	0	0	0	0	0	0	0	0	0	0	87	65	95	48	73.6981	74	87.7148	9.3656	74.2797	0.125876	66.0377	137	144	157	99	126.321	125	146.837	12.1177	126.89	0.0950183	77.3585	0	0	0	0	0	0	0	0	0	0	0	0	0	0	0	0	0	0	0	0	0	0	0	0	0	0	0	0	0	0	0	0	0	1	0	0	0	0	0	1	0	0	0	0	0	0	0	0	0	0	0	0	0	0	0																3.7		44	144	4	73	66										8.4	8.5
0	1	63.57	0	0	0	0	0	0	0	0	0	0	0	0	0	0	88	70	89	66	74.8182	74	37.2784	6.1056	75.0594	0.0803599	57.5758	150	134	162	111	135.97	134	130.218	11.4113	136.433	0.082644	75.7576	0	0	0	0	0	0	0	0	0	0	0	0	0	0	0	0	0	0	0	0	0	0	0	0	0	0	0	0	0	0	2	0	0	0	1	0	0	0	0	0	0	0	0	0	0	0	0	0	0	0	0	0	0	0	0																5	0.31	47	141	7.6	76	87	66		24	20.8							5.3
0	1	57.75	0	0	0	0	0	0	0	0	0	0	0	0	0	0	67	58	70	50	61.2667	61	22.2095	4.7127	61.4356	0.0743128	40	103	121	123	93	110.667	110	82.9524	9.1078	111.016	0.0795089	53.3333	0	0	0	0	0	0	0	0	0	0	0	0	0	0	0	0	0	0	0	0	0	0	0	0	0	0	0	0	0	0	1	0	0	0	0	0	0	0	0	0	0	0	0	0	0	0	0	0	0	0	0	0	0	0	0
0	1	54.33	0	0	0	0	0	0	0	0	0	0	0	0	0	0	82	58	86	47	67.4655	68	82.4286	9.079	68.0632	0.133408	60.3448	140	130	187	107	140.724	140	135.431	11.6375	141.196	0.0819812	65.5172	0	0	0	0	0	0	0	0	0	0	0	0	0	0	0	0	0	0	0	0	0	0	0	0	0	0	0	0	0	0	1	0	0	0	0	0	1	1	0	0	0	0	0	0	0	0	0	0	0	0	0	0	0	0	0																3.9			143	9.3		103					2.52	2.6845	1.17	5			5.3
0	1	70.65	0	0	0	0	0	0	0	0	0	0	0	0	0	0	80	75	103	57	72.5	71.5	77.0267	8.7765	73.0223	0.120256	69.7368	143	130	172	97	127.645	126	223.112	14.9369	128.504	0.116247	84.2105	0	0	0	0	0	0	0	0	0	0	0	0	0	0	0	0	0	0	0	0	0	0	0	0	0	0	0	0	0	0	3	0	0	1	1	0	1	1	1	0	0	0	0	0	0	0	0	0	0	0	0	0	0	0	0	68.5								7.9	22.7		180		5.53		3.9			138	8.7		150									12.5
0	1	57.3	0	0	0	0	0	0	0	0	0	0	0	0	0	0	70	69	89	56	74.7193	74	45.0269	6.7102	75.0147	0.0890144	59.6491	107	118	161	103	124.456	125	136.217	11.6712	124.993	0.0929513	70.1754	0	0	0	0	0	0	0	0	0	0	0	0	0	0	0	0	0	0	0	0	0	0	0	0	0	0	0	0	0	0	1	0	0	0	1	0	0	1	0	0	0	0	0	0	0	0	0	0	0	0	0	0	0	0	0
0	0	35.95	0	0	0	0	0	0	0	0	0	0	0	0	0	0	68	81	108	66	85.6418	86	81.0819	9.0045	86.1068	0.104354	55.2239	112	126	175	106	130.194	128	177.037	13.3055	130.862	0.101432	64.1791	0	0	0	0	0	0	0	0	0	0	0	0	0	0	0	0	0	0	0	0	0	0	0	0	0	0	0	0	0	0	0	0	0	1	0	0	0	0	0	0	0	0	0	1	0	0	0	0	0	0	0	0	0	0	0	87.6	0.1	0.2	1.6			0.8	7.5	10.1	29.3		281		4.48		4.7	0.24	44	141	3.6	73	55	90		6	6.5	0.69			4.96	13.1	4.8	4.9
0	0	40.88	0	0	0	0	0	0	0	0	0	0	0	0	0	0	57	74	74	57	65	64.5	48.6667	6.9761	65.2802	0.0929465	50	93	109	109	93	100.5	100	53.6667	7.3258	100.7	0.0631273	50	0	0	0	0	0	0	0	0	0	0	0	0	0	0	0	0	0	0	0	0	0	0	0	0	0	0	0	0	0	0	0	0	0	0	1	0	0	1	0	0	0	0	0	0	0	0	0	0	0	0	0	0	0	0	0
0	1	40.29	0	0	0	0	0	0	0	0	0	0	0	0	0	0	83	95	110	65	83.0769	83	57.7045	7.5963	83.4146	0.0902576	48.7179	135	131	164	100	134.974	134	116.183	10.7788	135.393	0.078828	64.1026	0	0	0	0	0	0	0	0	0	0	0	0	0	0	0	0	0	0	0	0	0	0	0	0	0	0	0	0	0	0	0	0	0	0	1	0	0	0	0	0	0	0	0	0	0	0	0	0	0	0	0	0	0	0	0																4		43	143	6.1	72	85	91		68	18.4							5.7
0	0	40.76	0	0	1	0	0	0	0	0	0	2019-06-28	0	0	0	0	92	79	106	70	87.1639	87	62.0393	7.8765	87.5133	0.0896205	67.2131	144	122	194	120	143.361	141	211.534	14.5442	144.084	0.100617	78.6885	0	0	0	0	0	0	0	0	0	0	0	0	0	0	0	0	0	0	0	0	0	0	0	0	0	0	0	0	0	0	0	1	0	1	0	0	0	0	0	0	0	0	0	0	0	0	0	0	0	0	0	0	0	0	0	81.6								6.66	26.1		441		4.71		4		41	137	3.7	81	69										5.4
1	1	65.92	0	0	0	0	0	0	0	0	0	0	0	0	0	0	100	72	100	62	83.8571	87	89.2286	9.4461	84.3623	0.10993	66.6667	166	149	192	106	150.333	155	374.633	19.3554	151.515	0.125647	80.9524	0	0	0	0	0	0	0	0	0	0	0	0	0	0	0	0	0	0	0	0	0	0	0	0	0	0	0	0	0	0	2	0	0	0	0	0	0	0	0	1	0	0	0	0	0	0	0	0	0	0	0	0	0	0	0
0	0	52.28	0	0	0	0	0	0	0	0	0	0	0	0	0	0	77	56	80	56	66.2143	66	58.1813	7.6277	66.621	0.111006	64.2857	139	135	150	112	128.786	129.5	121.72	11.0327	129.224	0.0825507	64.2857	0	0	0	0	0	0	0	0	0	0	0	0	0	0	0	0	0	0	0	0	0	0	0	0	0	0	0	0	0	0	1	0	0	0	0	0	0	0	0	0	0	0	0	0	0	0	0	0	0	0	0	0	0	0	0
0	0	44.6	0	0	0	0	0	0	0	0	0	0	0	0	0	0	74	58	76	53	63.7708	64	32.6485	5.7139	64.021	0.0886621	58.3333	132	136	164	110	135.042	135.5	151.956	12.327	135.591	0.0903273	75	0	0	0	0	0	0	0	0	0	0	0	0	0	0	0	0	0	0	0	0	0	0	0	0	0	0	0	0	0	0	0	0	0	0	0	0	0	0	0	1	0	1	0	0	0	0	0	0	0	0	0	0	0	0	0
0	1	51.23	0	0	0	0	0	0	0	0	0	0	0	0	0	0	84	69	89	55	71.9149	71	49.8187	7.0582	72.2531	0.0970973	59.5745	143	139	158	106	133.043	134	103.085	10.1531	133.421	0.0754983	76.5957	0	0	0	0	0	0	0	0	0	0	0	0	0	0	0	0	0	0	0	0	0	0	0	0	0	0	0	0	0	0	1	0	0	1	0	0	0	0	0	0	1	0	0	1	0	0	0	0	0	0	0	0	0	0	0
0	0	40.24	0	0	0	0	0	0	0	0	0	0	0	0	0	0	70	82	100	60	79.7019	80	45.92	6.7764	79.9867	0.0846124	59.6154	120	144	165	105	130.356	131	101.94	10.0965	130.742	0.0770805	69.2308	0	0	0	0	0	0	0	0	0	0	0	0	0	0	0	0	0	0	0	0	0	0	0	0	0	0	0	0	0	0	0	0	0	0	1	0	0	0	0	0	0	0	0	0	0	0	0	0	0	0	0	0	0	0	0
0	1	32.76	0	0	0	0	0	0	0	0	0	0	0	0	0	0	62	72	77	54	65.625	65	50.5536	7.1101	65.9612	0.101347	62.5	113	105	133	105	118.875	118	79.8393	8.9353	119.168	0.0703108	75	0	0	0	0	0	0	0	0	0	0	0	0	0	0	0	0	0	0	0	0	0	0	0	0	0	0	0	0	0	0	0	0	0	0	0	0	0	0	0	0	0	0	0	0	0	0	0	0	0	0	0	0	0	0	0
0	0	31.74	0	0	0	0	0	0	0	0	0	0	0	0	0	0	69	82	106	64	84.4062	84.5	74.8296	8.6504	84.8346	0.100871	50	104	141	170	101	135.781	137	205.273	14.3274	136.512	0.103856	71.875	0	0	0	0	0	0	0	0	0	0	0	0	0	0	0	0	0	0	0	0	0	0	0	0	0	0	0	0	0	0	0	0	0	0	0	0	0	0	0	0	0	0	0	0	0	0	0	0	0	0	0	0	0	0	0	92.7								12.1	32.6		386		3.95																	12.9	4.4	5.1
0	1	38.74	0	0	0	0	0	0	0	0	0	0	0	0	0	0	80	80	80	80	80	80			80	0		130	130	130	130	130	130			130	0		0	0	0	0	0	0	0	0	0	0	0	0	0	0	0	0	0	0	0	0	0	0	0	0	0	0	0	0	0	0	0	0	0	0	0	0	0	0	0	0	0	0	0	0	0	0	0	0	0	0	0	0	0	0	0
1	0	70.35	1	0	0	0	0	0	0	2016-01-23	0	0	0	0	0	0	69	80	90	54	65.3611	63	60.1802	7.7576	65.8072	0.117028	77.7778	136	147	160	98	129.417	129.5	266.764	16.3329	130.415	0.124439	75	0	0	0	0	0	0	0	0	0	0	0	0	0	0	0	0	0	0	0	0	0	0	0	0	0	0	0	0	0	0	3	0	0	1	0	0	0	0	0	0	0	0	0	0	0	0	0	0	0	0	0	0	0	0	0																																4.5
1	1	70.81	0	0	0	0	0	0	0	0	0	0	0	0	0	0	81	72	81	53	65.9677	65	67.8989	8.2401	66.4639	0.12288	35.4839	148	141	167	102	137.387	139	235.645	15.3507	138.214	0.109917	67.7419	0	0	0	0	0	0	0	0	0	0	0	0	0	0	0	0	0	0	0	0	0	0	0	0	0	0	0	0	0	0	3	0	0	1	0	0	0	0	0	0	0	0	0	0	0	0	0	0	0	0	0	0	0	0	0	89.5	0	0.1	0.6			0.8	15.3	16.8	30.7		241		4.45		5.3		42	140	5.4	75	112	84	19	11	12					13.6
1	0	82.46	0	0	0	0	0	0	0	0	0	0	0	0	0	0	60	60	85	48	64.9	66	110.1	10.4929	65.659	0.153381	80	124	120	156	100	129.1	131.5	253.878	15.9335	129.982	0.117087	80	0	0	0	0	0	0	0	0	0	0	0	0	0	0	0	0	0	0	0	0	0	0	0	0	0	0	0	0	0	0	4	0	0	1	1	0	0	0	0	0	0	0	0	0	0	0	0	0	0	0	0	0	0	0	0	94.1		0.1	1.6	0		0.8	5.5	8	33		286		4.49		4.2		40.7	139	3	80.8	79	109		33	16					14.8	5.1	5.1
1	1	63.12	0	0	0	0	0	0	0	0	0	0	0	0	0	0	80	73	106	54	78.7917	79	107.615	10.3738	79.4575	0.130282	70.8333	150	131	188	106	139.188	136	342.454	18.5055	140.387	0.131562	72.9167	0	0	0	0	0	0	0	0	0	0	0	0	0	0	0	0	0	0	0	0	0	0	0	0	0	0	0	0	0	0	2	0	0	0	0	0	0	0	0	0	0	0	0	0	0	0	0	0	0	0	0	0	0	0	0	87.7								9.6	29.9		202		5.08		4.7		41	143	5.5	69	95	68		14	5.8	0.9	2.5309	1.23	4.17	15.2		5.3
1	0	76.72	0	1	0	0	0	1	0	0	2008-04-18	0	0	0	2008-04-18	0	60	84	91	59	72.6	72	128.044	11.3157	73.3894	0.147865	60	132	119	185	107	139	132.5	731.778	27.0514	141.349	0.184627	90	0	0	0	0	0	1	0	0	0	0	0	0	0	0	0	0	0	0	0	0	0	0	0	0	0	0	0	0	0	0	3	0	0	1	0	0	0	0	0	1	0	0	0	0	0	0	0	0	0	0	0	0	0	0	0	89.8	0.1	0.1	0.9			0.4	9.5	11	30.6		440		4.29		4		37	139	7.9	82	98	121	34	34	18					13.1
0	0	55.11	0	0	0	0	0	0	0	0	0	0	0	0	0	0	83	74	89	57	77.2115	79	47.6995	6.9065	77.5139	0.0885846	65.3846	132	129	166	113	133.981	133.5	99.0388	9.9518	134.343	0.0735603	69.2308	0	0	0	0	0	0	0	0	0	0	0	0	0	0	0	0	0	0	0	0	0	0	0	0	0	0	0	0	0	0	1	0	0	1	1	0	0	0	0	0	0	0	0	0	0	0	0	0	0	0	0	0	0	0	0																5.2			139	9.1		94										6.2
1	1	75.55	0	0	0	0	0	0	0	0	0	0	0	0	0	0	77	77	77	77	77	77			77	0		158	158	158	158	158	158			158	0		0	0	0	0	0	0	0	0	0	0	0	0	0	0	0	0	0	0	0	0	0	0	0	0	0	0	0	0	0	0	3	0	0	0	0	0	0	0	0	0	0	0	0	0	0	0	0	0	0	0	0	0	0	0	0	100.1								6.3	34.1		244		3.94	0.394
1	0	73.81	0	1	0	0	0	0	0	0	2009-06-15	0	0	0	0	0	80	63	80	50	65.0741	66	68.9943	8.3063	65.5826	0.125257	66.6667	120	108	135	85	112	110	154.462	12.4283	112.662	0.108892	74.0741	0	0	0	0	0	0	0	0	0	0	0	0	0	0	0	0	0	0	0	0	0	0	0	0	0	0	0	0	0	0	3	0	0	0	0	0	0	0	0	0	0	0	0	0	0	0	0	0	0	0	0	0	0	0	0
0	1	56.54	0	0	0	0	0	0	0	0	0	0	0	0	0	0	80	85	98	69	81.9884	81	40.8822	6.3939	82.2344	0.077531	58.1395	130	130	192	117	145.081	146	373.252	19.3197	146.347	0.132388	70.9302	0	0	0	0	0	0	0	0	0	0	0	0	0	0	0	0	0	0	0	0	0	0	0	0	0	0	0	0	0	0	1	0	0	0	0	0	0	0	0	1	0	0	0	0	0	0	0	1	0	0	0	0	0	0	0
0	1	70.46	0	0	0	0	0	0	0	0	0	0	0	0	0	0	74	76	85	50	68.5319	69	64.1674	8.0105	68.9886	0.115636	55.3191	139	146	194	105	134.936	132	317.104	17.8074	136.081	0.130558	63.8298	0	0	0	0	0	0	0	0	0	0	0	0	0	0	0	0	0	0	0	0	0	0	0	0	0	0	0	0	0	0	3	0	0	1	0	0	1	0	1	1	0	0	0	0	0	0	0	0	0	0	0	0	0	0	0																4.1		41	136	11.9	75	133		18								6.8
1	1	63.64	0	0	0	0	0	0	0	0	0	0	0	0	0	0	85	86	90	48	71.1299	72	86.4829	9.2996	71.7274	0.12989	50.6494	148	142	170	110	144.546	143	139.725	11.8205	145.022	0.0812445	77.9221	0	0	0	0	0	0	0	0	0	0	0	0	0	0	0	0	0	0	0	0	0	0	0	0	0	0	0	0	0	0	2	1	0	1	0	0	0	0	0	1	1	0	0	0	0	0	0	0	0	0	0	0	0	0	0
0	1	53.03	0	0	0	0	0	0	0	0	0	0	0	0	0	0	82	54	99	35	67.2727	65.5	337.645	18.3751	69.6821	0.270022	59.0909	120	144	165	98	131.636	132.5	223.911	14.9637	132.465	0.112375	86.3636	0	0	0	0	0	0	0	0	0	0	0	0	0	0	0	0	0	0	0	0	0	0	0	0	0	0	0	0	0	0	1	0	0	1	0	0	1	0	0	0	1	0	0	0	0	0	0	0	0	0	0	0	0	0	0																3.6	0.498	47	145	6.8	71	95		24
1	1	61.88	0	0	0	0	0	0	0	0	0	0	0	0	0	0	70	70	80	65	70.7692	70	11.859	3.4437	70.8465	0.0467518	46.1538	140	110	140	100	118.077	120	173.077	13.1559	118.751	0.107047	69.2308	0	0	0	0	0	0	0	0	0	0	0	0	0	0	0	0	0	0	0	0	0	0	0	0	0	0	0	0	0	0	2	0	0	0	0	0	0	0	0	1	0	0	0	0	0	0	0	1	1	0	0	0	0	0	0																4.6		42	140	3.8	76	72											8.2
0	0	53.1	0	0	0	0	0	0	0	0	0	0	0	0	0	0	72	74	86	59	71.4483	72	33.3394	5.774	71.6772	0.0801144	48.2759	121	149	166	101	131.345	129	183.563	13.5486	132.03	0.102259	79.3103	0	0	0	0	0	0	0	0	0	0	0	0	0	0	0	0	0	0	0	0	0	0	0	0	0	0	0	0	0	0	1	0	0	0	0	0	0	0	0	1	0	0	0	0	0	0	0	0	0	0	0	0	0	0	0	94.9								4.9	32.2		282		4.19	0.398	4.2		41	139	5.1	69	71	90	18	15	10					13.5
0	0	54.62	0	0	0	0	0	0	0	0	0	0	0	0	0	0	81	72	81	72	76.5	76.5	40.5	6.364	76.6322	0.0588235	50	134	146	146	134	140	140	72	8.4853	140.129	0.0428571	50	0	0	0	0	0	0	0	0	0	0	0	0	0	0	0	0	0	0	0	0	0	0	0	0	0	0	0	0	0	0	1	0	0	0	0	0	0	0	0	0	0	0	0	0	0	0	0	0	0	0	0	0	0	0	0	83.3								3.66	27.8		244		5.07	0.423	4.2	0.22	36	140	2.6	69	65	52	20	16	11
1	1	57.49	0	1	0	0	0	1	0	0	2003-09-30	0	0	0	2003-09-30	0	69	65	75	60	66.7143	67	22.9048	4.7859	66.8613	0.0664157	57.1429	109	117	117	107	113	113	14.6667	3.8297	113.056	0.0313772	28.5714	0	0	0	0	0	0	0	0	0	0	0	0	0	0	0	0	0	0	0	0	0	0	0	0	0	0	0	0	0	0	1	0	0	0	0	0	0	0	0	0	0	0	0	0	0	0	0	0	0	0	0	0	0	0	0	90.7		0.1	2.3	0		0.5	4.6	7.5	31.3		316		5.09		4.9		39.4	138	3.4	71.4	77	97		48	8	2.31			5.42	15.9	10.1	11.9
0	1	73.16	0	0	0	0	0	0	0	0	0	0	0	0	0	0	65	53	78	48	59.0847	58	48.6651	6.976	59.4882	0.117063	59.322	154	133	170	108	134.797	132	156.786	12.5214	135.367	0.0921005	83.0508	0	0	0	0	0	0	0	0	0	0	0	0	0	0	0	0	0	0	0	0	0	0	0	0	0	0	0	0	0	0	3	0	0	0	0	0	0	0	1	0	0	0	0	0	0	0	0	0	0	0	0	0	0	0	0
1	1	77.89	0	0	0	0	0	0	0	0	0	0	0	0	0	0	90	80	106	53	76.7416	77	129.966	11.4003	77.5743	0.147717	75.2809	158	156	191	106	147.023	147	329.136	18.1421	148.125	0.122702	82.0225	0	0	0	0	0	0	0	0	0	0	0	0	0	0	0	0	0	0	0	0	0	0	0	0	0	0	0	0	0	0	3	1	0	1	0	0	1	0	1	1	0	0	0	0	0	0	0	0	0	0	0	0	0	0	0
0	0	58.26	0	0	0	0	0	0	0	0	0	0	0	0	0	0	81	48	105	48	73.7791	74	88.8094	9.4239	74.3716	0.126986	61.6279	127	129	159	101	134.523	134	101.594	10.0794	134.896	0.0744897	66.2791	0	0	0	0	0	0	0	0	0	0	0	0	0	0	0	0	0	0	0	0	0	0	0	0	0	0	0	0	0	0	1	0	0	1	1	0	0	0	0	0	0	0	0	0	0	0	0	0	0	0	0	0	0	0	0																																7.3
0	1	61.64	0	0	0	0	0	0	0	0	0	0	0	0	0	0	90	64	99	50	71.7538	71	108.595	10.4209	72.4951	0.144109	60	150	131	171	101	134.246	131	186.251	13.6474	134.927	0.100874	72.3077	0	0	0	0	0	0	0	0	0	0	0	0	0	0	0	0	0	0	0	0	0	0	0	0	0	0	0	0	0	0	2	0	0	0	0	0	1	0	0	0	0	0	0	0	0	0	0	0	0	0	0	0	0	0	0
1	1	70.09	0	1	0	0	0	1	0	0	2019-05-08	0	0	0	2019-05-08	0	63	59	67	50	58.2653	58	22.7406	4.7687	58.4562	0.0810054	51.0204	121	126	152	101	125.061	125	176.184	13.2734	125.749	0.105047	85.7143	0	0	0	0	0	0	0	0	0	0	0	0	0	0	0	0	0	0	0	0	0	0	0	0	0	0	0	0	0	0	3	0	0	0	0	0	0	0	1	0	0	0	0	0	0	0	0	0	0	0	0	0	0	0	0
1	1	81.76	0	0	0	0	0	0	0	0	0	0	0	0	0	0	80	61	80	53	64.7333	66	57.9238	7.6108	65.1496	0.113584	73.3333	156	131	156	125	141.8	145	138.314	11.7607	142.255	0.0801264	66.6667	0	0	0	0	0	0	0	0	0	0	0	0	0	0	0	0	0	0	0	0	0	0	0	0	0	0	0	0	0	0	4	0	0	1	1	0	0	1	1	0	0	0	0	0	0	0	0	0	0	0	0	0	0	0	0																4.5			143	8.8		140
1	0	59.69	0	0	0	0	0	0	0	0	0	0	0	0	0	0	60	69	87	60	73.2143	74	55.7198	7.4646	73.5668	0.0982464	50	120	157	195	120	163.714	165	411.45	20.2842	164.877	0.119393	71.4286	0	0	0	0	0	0	0	0	0	0	0	0	0	0	0	0	0	0	0	0	0	0	0	0	0	0	0	0	0	0	1	0	0	0	0	0	0	0	0	1	0	0	0	0	0	0	0	0	0	0	0	0	0	0	0
1	1	81.62	0	0	0	0	0	0	0	0	0	0	0	0	0	0	79	79	79	79	79	79			79	0		171	171	171	171	171	171			171	0		0	0	0	0	0	0	1	0	0	0	0	0	0	0	0	0	0	0	0	0	0	0	0	0	1	0	0	0	0	0	6	0	0	0	0	0	1	0	0	0	0	0	0	0	0	0	0	0	0	0	0	0	0	0	0
0	1	59.32	0	0	0	0	0	0	0	0	0	0	0	0	0	0	72	83	100	69	82.2921	82	49.6637	7.0472	82.59	0.0851545	51.6854	110	130	164	110	135.539	136	132.001	11.4892	136.02	0.0842888	78.6517	0	0	0	0	0	0	0	0	0	0	0	0	0	0	0	0	0	0	0	0	0	0	0	0	0	0	0	0	0	0	1	0	0	1	0	0	0	0	0	0	0	0	0	0	0	0	0	0	0	0	0	0	0	0	0																4.6	0.4		141	4.3		92										4.9	4.7
0	1	51.39	0	1	0	0	0	1	0	0	2017-11-20	0	0	0	2017-11-20	0	67	70	87	67	75.5385	74	46.6026	6.8266	75.8227	0.0868272	61.5385	112	122	145	104	120.615	120	132.09	11.493	121.12	0.0915484	69.2308	0	0	0	0	0	0	0	0	0	0	0	0	0	0	0	0	0	0	0	0	0	0	0	0	0	0	0	0	0	0	1	0	0	0	0	0	0	0	0	0	0	0	0	0	0	0	0	0	0	0	0	0	0	0	0
1	0	52.06	0	0	0	0	0	0	0	0	0	0	0	0	0	0	76	78	109	67	78.5	74	240.3	15.5016	79.7653	0.180267	66.6667	116	156	177	105	131.833	121.5	818.967	28.6176	134.397	0.198161	83.3333	0	0	0	0	0	0	0	0	0	0	0	0	0	0	0	0	0	0	0	0	0	0	0	0	0	0	0	0	0	0	1	0	0	1	1	0	0	0	0	0	0	0	0	0	0	0	0	0	0	0	0	0	0	0	0	82	0	0	1.1			0.2	9.4	10.8	27.8		309		4.28		5.9	0.58	45	143	17	84	271	99	72	17	4.4					11.9
1	1	53.03	0	1	0	0	0	0	0	0	2008-02-22	0	0	0	0	0	88	90	105	80	90.2632	90	38.6491	6.2168	90.4658	0.0670376	47.3684	135	130	160	130	138.158	140	59.0292	7.683	138.36	0.0541274	68.4211	0	0	0	0	0	0	0	0	0	0	0	0	0	0	0	0	0	0	0	0	0	0	0	0	0	0	0	0	0	0	1	0	0	1	1	0	1	1	0	0	0	0	0	0	0	0	0	0	0	0	0	0	0	0	0	74.6								4.8	23.7		184		5.54		3.9	0.17	41	142	5	71	84	96		53	10					13.1
0	1	51.13	0	0	0	0	0	0	0	0	0	0	0	0	0	0	78	75	96	58	76.8636	76	72.3139	8.5038	77.3114	0.108091	81.8182	120	122	155	100	127.773	125	161.517	12.7089	128.375	0.0971784	81.8182	0	0	0	0	0	0	0	0	0	0	0	0	0	0	0	0	0	0	0	0	0	0	0	0	0	0	0	0	0	0	1	1	0	0	0	0	0	0	0	1	0	0	0	0	0	0	0	0	0	0	0	0	0	0	0																4.2		42	142	6.4	76	143	102	14	21	8
0	0	59.61	0	0	0	0	0	0	0	0	0	0	0	0	0	0	72	64	96	61	76.32	75.5	68.1812	8.2572	76.7565	0.107104	56	129	145	178	124	149.98	149	172.836	13.1467	150.544	0.0867755	64	0	0	0	0	0	0	0	0	0	0	0	0	0	0	0	0	0	0	0	0	0	0	0	0	0	0	0	0	0	0	1	0	0	1	0	0	0	0	0	1	0	0	0	0	0	0	0	1	0	0	0	0	0	0	0																4.3		44	142.9	5.7	80.5	69					1.01			6.85
0	0	50.97	0	0	0	0	0	0	0	0	0	0	0	0	0	0	66	59	91	54	74.3778	76	59.4222	7.7086	74.7673	0.102483	62.2222	149	136	157	114	134.178	134	124.604	11.1626	134.631	0.0822632	75.5556	0	0	0	0	0	0	0	0	0	0	0	0	0	0	0	0	0	0	0	0	0	0	0	0	0	0	0	0	0	0	1	0	0	0	0	0	1	0	0	0	0	0	0	0	0	0	0	0	0	0	0	0	0	0	0	89	0	0.1	1.9			0.3	3.6	6	29.3		236		4.48		3.5		43	142	4.7	79	67	69	44	33	6.5	2.06			5.8	13.1		5.3
0	0	52.03	0	0	0	0	0	0	0	0	0	0	0	0	0	0	63	68	83	52	68.7222	68	49.6761	7.0481	69.076	0.101606	55.5556	119	124	155	97	129.963	127.5	156.074	12.493	130.551	0.0952329	66.6667	0	0	0	0	0	0	0	0	0	0	0	0	0	0	0	0	0	0	0	0	0	0	0	0	0	0	0	0	0	0	1	0	0	0	0	0	0	0	0	1	0	0	0	0	0	0	0	0	0	0	0	0	0	0	0	94.7								4.3	33.1		222		4.17		4.2	0.24		143	5.3		54					1.76	4.0355	1.54	6.91	13.8	8.2
0	0	51.09	0	0	0	0	0	0	0	0	0	0	0	0	0	0	93	75	93	55	80.1818	79.5	72.5368	8.5169	80.6124	0.103777	68.1818	152	139	154	112	131.818	130	112.918	10.6263	132.226	0.0787597	72.7273	0	0	0	0	0	0	0	0	0	0	0	0	0	0	0	0	0	0	0	0	0	0	0	0	0	0	0	0	0	0	1	0	0	0	0	0	0	0	0	0	0	0	0	0	0	0	0	0	0	0	0	0	0	0	0																4.4		40.2	142.1	3.6	86.5	80	128		24	10
0	0	51.2	0	0	0	0	0	0	0	0	0	0	0	0	0	0	76	79	80	68	74.6667	75.5	23.0667	4.8028	74.7953	0.0587185	83.3333	122	125	130	122	125.5	125.5	10.3	3.2094	125.534	0.0233445	16.6667	0	0	0	0	0	0	0	0	0	0	0	0	0	0	0	0	0	0	0	0	0	0	0	0	0	0	0	0	0	0	1	0	0	0	0	0	0	0	0	0	0	0	0	0	0	0	0	0	0	0	0	0	0	0	0																		41.8			84.8		54		17	11	2.5	3.2736	2.09	6.5		4.6
0	0	64.25	0	0	0	0	0	0	0	0	0	0	0	0	0	0	80	66	94	57	73.5054	72	47.5353	6.8946	73.8246	0.0932914	52.6882	120	123	176	96	129.688	127	178.782	13.3709	130.368	0.102545	72.043	0	0	0	0	0	0	0	0	0	0	0	0	0	0	0	0	0	0	0	0	0	0	0	0	0	0	0	0	0	0	2	1	0	1	0	0	1	0	0	0	0	0	0	0	0	0	0	0	0	0	0	0	0	0	0
0	1	49.29	0	0	0	0	0	0	0	0	0	0	0	0	0	0	94	90	109	87	95.6	94	73.3	8.5615	95.9062	0.0801012	60	136	155	188	136	153.8	150	423.2	20.5718	154.897	0.119636	80	0	0	0	0	0	0	0	0	0	0	0	0	0	0	0	0	0	0	0	0	0	0	0	0	0	0	0	0	0	0	0	1	0	0	1	0	0	0	1	0	0	0	0	0	0	0	0	0	0	0	0	0	0	0	0																4.8		41	140	6.4	72	90		28
0	1	55.41	0	0	0	0	0	0	0	0	0	0	0	0	0	0	68	58	79	42	61.3167	61.5	39.1353	6.2558	61.6297	0.101171	48.3333	153	113	163	90	131.7	130.5	194.553	13.9482	132.424	0.105023	76.6667	0	0	0	0	0	0	0	0	0	0	0	0	0	0	0	0	0	0	0	0	0	0	0	0	0	0	0	0	0	0	1	1	0	0	0	0	0	0	0	1	0	0	0	0	0	0	0	1	0	0	0	0	0	0	0																4.6			148	4.5		79
0	0	51.6	0	0	0	0	0	0	0	0	0	0	0	0	0	0	70	59	73	54	62.4667	60	35.5524	5.9626	62.7317	0.0922156	46.6667	110	121	141	86	115.8	116	146.029	12.0842	116.387	0.100816	66.6667	0	0	0	0	0	0	0	0	0	0	0	0	0	0	0	0	0	0	0	0	0	0	0	0	0	0	0	0	0	0	1	0	0	0	0	0	0	0	0	1	0	0	0	0	0	0	0	0	0	0	0	0	0	0	0
1	0	50.12	0	0	0	0	0	0	0	0	0	0	0	0	0	0	96	72	96	63	75.75	73.5	66.0667	8.1281	76.1577	0.103895	50	176	128	176	118	140.875	140	211.717	14.5505	141.578	0.100007	87.5	0	0	0	0	0	0	0	0	0	0	0	0	0	0	0	0	0	0	0	0	0	0	0	0	0	0	0	0	0	0	1	0	0	1	0	0	1	0	1	1	0	0	0	1	0	0	0	0	0	0	0	0	0	0	0	76.2	0	0.1	1.7	0		0.6	5.3	7.7	26		252		4.07		3.3		33	137	3.8	71.4	55	84		24	6	1.2	1.8745	1.53	3.95	10.6		6.4
0	1	49.72	0	0	0	0	0	0	0	0	0	0	0	0	0	0	114	72	114	53	74.5556	73	122.707	11.0773	75.3559	0.146918	71.1111	169	134	169	100	121.356	119	246.78	15.7092	122.346	0.128002	80	0	0	0	0	0	0	0	0	0	0	0	0	0	0	0	0	0	0	0	0	0	0	0	0	0	0	0	0	0	0	0	1	0	1	0	0	1	0	0	0	0	0	0	0	0	0	0	0	0	0	0	0	0	0	0	89.8								8.6	30.7		284		5.44		4.4			136	6.4		103					1.78	4.3109	1.28	6.4	16.7
0	0	49.79	0	0	0	0	0	0	0	0	0	0	0	0	0	0	91	65	91	49	71.1786	71.5	68.1244	8.2537	71.6499	0.115266	57.1429	145	132	154	92	125.714	126	145.797	12.0746	126.286	0.0954748	75	0	0	0	0	0	0	0	0	0	0	0	0	0	0	0	0	0	0	0	0	0	0	0	0	0	0	0	0	0	0	0	0	0	1	1	0	0	0	0	0	0	0	0	0	0	0	0	0	0	0	0	0	0	0	0																																4.8
0	0	49.9	0	0	0	0	0	0	0	0	0	0	0	0	0	0	95	85	95	54	73.6744	73	69.4153	8.3316	74.1331	0.111764	69.7674	139	150	154	98	122.605	123	150.007	12.2477	123.201	0.0987276	74.4186	0	0	0	0	0	0	0	0	0	0	0	0	0	0	0	0	0	0	0	0	0	0	0	0	0	0	0	0	0	0	0	0	0	0	0	0	0	0	0	0	0	0	0	0	0	0	0	0	0	0	0	0	0	0	0																																4.3	8.5
0	1	49.38	0	0	0	0	0	0	0	0	0	0	0	0	0	0	82	68	108	61	87.1127	88	73.93	8.5983	87.53	0.0980051	61.9718	149	128	161	102	137.155	137	161.047	12.6904	137.732	0.0918724	81.6901	0	0	0	0	0	0	0	0	0	0	0	0	0	0	0	0	0	0	0	0	0	0	0	0	0	0	0	0	0	0	0	1	0	0	1	0	0	0	0	0	0	0	0	0	0	0	0	0	0	0	0	0	0	0	0
0	0	49.78	0	0	0	0	0	0	0	0	0	0	0	0	0	0	65	64	67	60	64.1429	64	6.4762	2.5448	64.1861	0.0367315	28.5714	105	105	117	101	105.714	105	30.9048	5.5592	105.84	0.0486862	42.8571	0	0	0	0	0	0	0	0	0	0	0	0	0	0	0	0	0	0	0	0	0	0	0	0	0	0	0	0	0	0	0	0	0	0	1	1	0	0	0	0	0	0	0	0	0	0	0	0	0	0	0	0	0	0	0	72.9		0.1	2.5	0		0.4	3.2	4.7	24.2		352		4.29		3.6		38.9	139	4.4	74.4	84	99		125	7					10.4	4.8	5.3
0	0	48.87	0	0	0	0	0	0	0	0	0	0	0	0	0	0	86	79	90	51	75.451	76	53.6925	7.3275	75.799	0.0961595	56.8627	136	126	161	107	132.157	133	140.655	11.8598	132.678	0.0888562	70.5882	0	0	0	0	0	0	0	0	0	0	0	0	0	0	0	0	0	0	0	0	0	0	0	0	0	0	0	0	0	0	0	0	0	0	0	0	0	0	0	0	0	0	0	0	0	0	0	0	0	0	0	0	0	0	0
0	0	48.69	0	0	0	0	0	0	0	0	0	0	0	0	0	0	79	83	87	64	78.5	80	41.1667	6.4161	78.7356	0.0775398	40	123	149	171	101	137.9	143	482.322	21.9618	139.465	0.151086	80	0	0	0	0	0	0	0	0	0	0	0	0	0	0	0	0	0	0	0	0	0	0	0	0	0	0	0	0	0	0	0	0	0	0	1	0	0	0	0	0	0	0	0	0	0	0	0	0	0	0	0	0	0	0	0	89.4	0.1	0.4	1.5			0.4	3.4	5.8	30.3		163		4.43		4.2		44	141	5.4	74	84	71		17	7.8					13.4		6.5
0	1	48.15	0	0	0	0	0	0	0	0	0	0	0	0	0	0	67	66	77	51	67.1364	68	54.79	7.402	67.5247	0.107719	50	137	100	137	100	119.364	118.5	80.6234	8.9791	119.686	0.0734948	68.1818	0	0	0	0	0	0	0	0	0	0	0	0	0	0	0	0	0	0	0	0	0	0	0	0	0	0	0	0	0	0	0	0	0	0	0	0	0	0	0	0	0	0	0	0	0	0	0	0	0	0	0	0	0	0	0																4.3		41.9	140.4	3.9	74.4	99	48		29	9							4.9
0	0	47.47	0	0	0	0	0	0	0	0	0	0	0	0	0	0	74	69	101	52	70.8667	70	73.982	8.6013	71.3798	0.120561	56	144	124	193	69	123.427	118	428.518	20.7007	125.128	0.166595	84	0	0	0	0	0	0	0	0	0	0	0	0	0	0	0	0	0	0	0	0	0	0	0	0	0	0	0	0	0	0	0	0	0	1	1	0	0	0	0	1	0	0	0	0	0	0	0	0	0	0	0	0	0	0	0
0	0	47.64	0	0	0	0	0	0	0	0	0	0	0	0	0	0	81	68	94	50	76.988	79	64.6462	8.0403	77.4016	0.103805	49.3976	138	132	162	102	142.976	142	137.024	11.7057	143.448	0.0813773	71.0843	0	0	0	0	1	0	0	0	0	0	0	0	0	0	0	0	0	0	0	0	0	0	0	0	0	0	0	0	0	0	0	0	0	0	0	0	0	0	0	1	0	0	0	0	0	0	0	1	0	0	0	0	0	0	0
0	0	47.86	0	0	0	0	0	0	0	0	0	0	0	0	0	0	48	85	85	48	65	67	212.5	14.5774	66.2948	0.200591	60	101	117	117	100	108.2	108	60.7	7.791	108.424	0.0644039	60	0	0	0	0	0	0	0	0	0	0	0	0	0	0	0	0	0	0	0	0	0	0	0	0	0	0	0	0	0	0	0	0	0	0	0	0	0	1	0	0	0	0	0	0	0	0	0	0	0	0	0	0	0	0	1
0	1	50.1	0	0	0	0	0	0	0	0	0	0	0	0	0	0	75	74	78	73	75.7143	76	3.2381	1.7995	75.7326	0.0220036	14.2857	127	124	153	116	129.571	127	150.952	12.2863	130.07	0.0877884	71.4286	0	0	0	0	0	0	0	0	0	0	0	0	0	0	0	0	0	0	0	0	0	0	0	0	0	0	0	0	0	0	1	0	0	0	0	0	0	0	0	0	0	0	0	0	0	0	0	0	0	0	0	0	0	0	0																		42.3			72.1		70		15	6						4.9
0	0	47.83	0	0	0	0	0	0	0	0	0	0	0	0	0	0	70	70	70	70	70	70			70	0		108	108	108	108	108	108			108	0		0	0	0	0	0	0	0	0	0	0	0	0	0	0	0	0	0	0	0	0	0	0	0	0	0	0	0	0	0	0	0	0	0	0	0	0	0	0	0	0	0	0	0	0	0	0	0	0	0	0	0	0	0	0	0																		43			74		63	15	16	5							6.2
0	1	47.59	0	0	0	0	0	0	0	0	0	0	0	0	0	0	75	80	80	75	77.5	77.5	12.5	3.5355	77.5403	0.0322581	50	110	129	129	110	119.5	119.5	180.5	13.435	119.877	0.0794979	50	0	0	0	0	0	0	0	0	0	0	0	0	0	0	0	0	0	0	0	0	0	0	0	0	0	0	0	0	0	0	0	0	0	0	0	0	0	0	0	0	0	0	0	0	0	0	0	0	0	0	0	0	0	0	0
0	0	51.76	0	0	0	0	0	0	0	0	0	0	0	0	0	0	80	75	88	58	72.9706	73	35.8499	5.9875	73.2122	0.0814477	48.5294	127	157	165	111	133.677	132	133.476	11.5532	134.167	0.0857886	73.5294	0	0	0	0	0	0	0	0	0	0	0	0	0	0	0	0	0	0	0	0	0	0	0	0	0	0	0	0	0	0	1	1	0	0	0	0	0	0	0	1	0	0	0	0	0	0	0	0	0	0	0	0	0	0	0																4.4			138	6.1		63					1.47	4.5918	1.64	6.9		8.6
0	1	46.19	0	0	0	0	0	0	0	0	0	0	0	0	0	0	85	77	98	59	81.2184	83	53.8006	7.3349	81.5451	0.0897902	62.069	135	139	164	102	130.23	130	141.388	11.8907	130.765	0.0907791	78.1609	0	0	0	0	0	0	0	0	0	0	0	0	0	0	0	0	0	0	0	0	0	0	0	0	0	0	0	0	0	0	0	0	0	0	0	0	0	0	0	0	1	0	0	1	0	0	0	0	0	0	0	0	0	0	0	84.4								6.2	29		255		5.06		5.4		45	141	5	73	92	91		27	17.4						4.8	5.3
0	0	46.11	0	0	0	0	0	0	0	0	0	0	0	0	0	0	77	96	96	70	82.6	80	107.8	10.3827	83.1204	0.112428	80	139	144	144	109	132.8	136	187.7	13.7004	133.364	0.0922739	40	0	0	0	0	0	0	0	0	0	0	0	0	0	0	0	0	0	0	0	0	0	0	0	0	0	0	0	0	0	0	0	0	0	0	0	0	0	0	0	0	0	0	0	0	0	0	0	0	0	0	0	0	0	0	0
0	1	56.13	0	0	0	0	0	0	0	0	0	0	0	0	0	0	79	75	87	69	77.2063	76	20.7793	4.5584	77.3387	0.0585717	47.619	133	124	145	107	123.508	124	68.4475	8.2733	123.78	0.0664522	61.9048	0	0	0	0	0	0	0	0	0	0	0	0	0	0	0	0	0	0	0	0	0	0	0	0	0	0	0	0	0	0	1	0	0	0	0	0	0	0	1	0	0	0	0	0	0	0	0	0	0	0	0	0	0	0	0																3.8		45	146	5.4	76	101	56		19	12.1	1	4.7655	1.62	6.84			5.1
