## Supplementary material for "Associations between Five-Year Blood Pressure Variability and Risk of Cardiovascular Events and Mortality": Dataset (part 20 of 32)

### Sheet: Antihypertensive blood pressure (continued)
Mortality	Male gender	Baseline age, year	Lung cancer	Gastrointestinal cancer	Breast cancer	Ovarian cancer	Genitourinary cancer	Colorectal cancer	Pancreas cancer	Lung cancer	Gastrointestinal cancer	Breast cancer	Ovarian cancer	Genitourinary cancer	Colorectal cancer	Pancreas cancer	DBP_first	DBP_last	DBP_maximum	DBP_minimal	DBP_mean	DBP_median	DBP_variance	DBP_SD	DBP_RMS	DBP_CV	DBPvariabilityScore	SBP_first	SBP_last	SBP_maximum	SBP_minimal	SBP_mean	SBP_median	SBP_variance	SBP_SD	SBP_RMS	SBP_CV	SBPvariabilityScore	Cardiovascular	Respiratory	Renal	Endocrine	Diabetes mellitus	Hypertension	Gastrointestinal	Obesity	StrokeTIA	HF	Old MI	AMI	Dementia and Alzheimer	Anxiety disorder and depression	AF	Atrial flutter	Arrhythmia	Myocarditis	ICH	SCD	COPD	Intracranial hemorrhage	PVD	Ischemic heart disease	Cancer	Congestive heart failure	Gastrointestinal bleeding	Moderate_severe liver disease	Various cirrhodites	Rheumatoid arthritis and other inflammatory polyarthropathies	Charlson comorbidity index	ACEI	ARB	Calcium channel blockers	Beta blockers	Diuretics for heart failure	Diuretics for hypertension	Nitrates	Antihypertensive drugs	Antidiabetic drugs	Statins and fibrates	Insulin	Acarbose	Antihyperlipidemic/Lipid_lowering drugs	Metformin	Glucagon peptide 1 agonists	Thiozolidinedone	Sulphonylurea	Meglitinide	Sodium glucose cotransporter 2 inhibitors	Dipeptidyl peptidase 4 inhibitors	Alpha glucosidase inhibitors	PD1	PDL1	Anticoagulants	Mean corpuscular volume, fL	Basophil, x10^9/L	Eosinophil, x10^9/L	Lymphocyte, x10^9/L	Blast, x10^9/L	Metamyelocyte, x10^9/L	Monocyte, x10^9/L	Neutrophil, x10^9/L	White blood count, x10^9/L	Mean cell haemoglobin, pg	Myelocyte, x10^9/L	Platelet, x10^9/L	Reticulocyte, x10^9/L	Red blood count, x10^12/L	Hematocrit, L/L	K/Potassium, mmol/L	Urate, mmol/L	Albumin, g/L	Na/Sodium, mmol/L	Urea, mmol/L	Protein, g/L	Creatinine, umol/L	Alkaline phosphatase, U/L	Aspartate transaminase, U/L	Alanine transaminase, U/L	Bilirubin, umol/L	Triglyceride, mmol/L	Low density lipoprotein, mmol/L	High density lipoprotein, mmol/L	Total cholesterol, mmol/L	HbA1c, g/dL	Fasting glucose, mmol/L	Glucose, mmol/L
0	0	70.37	0	0	0	0	0	0	0	0	0	0	0	0	0	0	84	53	100	45	64.0677	63	69.4666	8.3347	64.6048	0.129752	55.7292	176	131	180	92	136.062	137	186.258	13.6476	136.742	0.100043	76.0417	1	0	0	0	0	0	0	0	0	0	0	0	0	0	0	0	0	0	0	0	0	0	0	0	0	0	0	0	0	0	3	0	0	0	0	0	1	0	0	0	0	0	0	0	0	0	0	0	0	0	0	0	0	0	0
0	1	50.05	0	0	0	0	0	0	0	0	0	0	0	0	0	0	70	79	93	59	77.2105	78	71.3835	8.4489	77.6634	0.108462	49.1228	130	143	167	86	127.474	131	232.682	15.2539	128.367	0.118609	80.7018	0	0	0	0	0	1	0	0	1	0	0	0	0	0	0	0	0	0	0	0	0	0	0	0	0	0	0	0	0	0	1	0	0	0	1	0	0	1	0	0	1	0	0	0	0	0	0	0	0	0	0	0	0	0	0																4.3			140	7		107					3.41			5.71
0	0	46.73	0	0	0	0	0	0	0	0	0	0	0	0	0	0	90	70	90	55	74.375	75	110.268	10.5009	75.0208	0.132069	62.5	160	130	160	103	131.625	130	329.696	18.1575	132.716	0.12904	87.5	0	0	0	0	0	0	0	0	0	0	0	0	0	0	0	0	0	0	0	0	0	0	0	0	0	0	0	0	0	0	0	0	0	0	0	0	1	0	0	0	0	0	0	0	0	0	0	0	0	0	0	0	0	0	0
1	0	46.04	0	0	0	0	0	0	0	0	0	0	0	0	0	0	88	62	88	61	72	74	95.25	9.7596	72.5856	0.127798	33.3333	148	101	165	101	128.667	132	492.75	22.198	130.358	0.162656	66.6667	0	0	0	0	0	0	0	0	0	0	0	0	0	0	0	0	0	0	0	0	0	0	0	0	0	0	0	0	0	0	0	1	0	0	0	0	0	0	0	1	1	1	1	1	0	0	0	0	0	0	0	1	0	0	0	89.1								8.5	29.7		231		4.32		4.7		40	140	8.3	73	80		17
0	0	43.13	0	0	0	0	0	0	0	0	0	0	0	0	0	0	73	80	95	65	79.4894	80	54.4727	7.3806	79.824	0.0918566	44.6809	116	132	169	103	124.894	124	152.488	12.3486	125.49	0.0978156	72.3404	0	0	0	0	0	0	0	0	0	0	0	0	0	0	0	0	0	0	0	0	0	0	0	0	0	0	0	0	0	0	0	0	0	0	1	0	0	0	0	0	0	0	0	0	0	0	0	0	0	0	0	0	0	0	0																4.9		50	136	6.6	86	78	44		32	5.4	1.26	1.66	1.58	4.23		5.9	5.9
0	1	43.58	0	0	0	0	0	0	0	0	0	0	0	0	0	0	88	74	105	62	81.5778	81	72.8859	8.5373	82.0134	0.103483	57.7778	153	130	153	100	126.533	126	203.345	14.2599	127.317	0.111438	66.6667	0	1	0	0	0	0	0	0	0	0	0	0	0	0	0	0	0	0	0	0	0	0	0	0	0	0	0	0	0	0	0	0	0	1	1	0	0	0	0	0	0	0	0	0	0	0	0	0	0	0	0	0	0	0	0																4.7		47	141	4.7	76	84	65		33	15.2						7.7
0	1	38.28	0	0	0	0	0	0	0	0	0	0	0	0	0	0	87	80	87	80	83.5	83.5	24.5	4.9497	83.5733	0.0419162	50	145	134	145	134	139.5	139.5	60.5	7.7782	139.608	0.0394265	50	0	0	0	0	0	0	0	0	0	0	0	0	0	0	0	0	0	0	0	0	0	0	0	0	0	0	0	0	0	0	0	0	0	0	0	0	0	0	0	1	0	0	0	0	0	0	0	1	0	0	0	0	0	0	0	92	0.1	0.2	2.1			0.6	4.1	7.1	32.3		175		4.87	0.448	4.3		44	137	5.1	76	87	73	29	34	20					15.7		11.3
0	1	43.38	0	0	0	0	0	0	0	0	0	0	0	0	0	0	64	64	89	58	70.5952	70.5	47.2224	6.8719	70.921	0.0961758	47.619	100	121	143	100	119.309	118	89.097	9.4391	119.674	0.078167	73.8095	0	0	0	0	0	0	0	0	0	0	0	0	0	0	0	0	0	0	0	0	0	0	0	0	0	0	0	0	0	0	0	0	0	0	0	0	0	0	0	0	0	0	0	0	0	0	0	0	0	0	0	0	0	0	0																4.2			144	5.7		83										5.1
1	0	43.45	0	0	0	0	0	0	0	0	0	0	0	0	0	0	65	68	85	63	70.8333	69.5	61.7667	7.8592	71.1957	0.101286	83.3333	137	114	137	114	128.833	129.5	73.3667	8.5654	129.07	0.0606919	83.3333	0	0	0	0	0	0	0	0	0	0	0	0	0	0	0	0	0	0	0	0	0	0	0	0	0	0	0	0	0	0	0	0	0	0	0	0	0	0	0	0	0	0	0	0	0	0	0	0	0	0	0	0	0	0	0
0	0	42.59	0	0	0	0	0	0	0	0	0	0	0	0	0	0	72	87	98	66	84.8171	86	48.5711	6.9693	85.0994	0.081666	58.5366	126	129	163	107	132.963	132	95.6159	9.7783	133.318	0.0730918	65.8537	0	0	0	0	0	0	0	0	0	0	0	0	0	0	0	0	0	0	0	0	0	0	0	0	0	0	0	0	0	0	0	0	0	0	0	0	0	0	0	0	0	0	0	0	0	0	0	0	0	0	0	0	0	0	0																4.8		41	138	3.6	70	71	73		15	7						8.3
0	1	44.86	0	0	0	0	0	0	0	0	0	0	0	0	0	0	80	65	87	56	70.4237	70	55.938	7.4792	70.8131	0.105299	54.2373	145	122	152	96	122.305	123	198.043	14.0728	123.098	0.114084	79.661	0	0	0	0	0	0	0	0	0	0	0	0	0	0	0	0	0	0	0	0	0	0	0	0	0	0	0	0	0	0	0	1	0	1	0	0	0	0	0	0	1	0	0	0	0	0	0	0	0	0	0	0	0	0	0																						96										5.4
0	0	60.74	0	0	0	0	0	0	0	0	0	0	0	0	0	0	64	54	81	46	64.8431	65	52.2149	7.226	65.2367	0.11034	47.0588	142	145	171	114	141.373	143	152.758	12.3595	141.901	0.086564	70.5882	0	0	0	0	0	0	0	0	0	0	0	0	0	0	0	0	0	0	0	0	0	0	0	0	0	0	0	0	0	0	2	0	0	0	0	0	0	0	0	0	0	0	0	0	0	0	0	0	0	0	0	0	0	0	0
0	0	54.36	0	0	0	0	0	0	0	0	0	0	0	0	0	0	82	63	92	55	68.5192	68	53.8232	7.3364	68.9034	0.106037	48.0769	175	117	187	105	133.154	129.5	301.858	17.3741	134.261	0.12922	63.4615	0	0	0	0	0	0	0	0	0	0	0	0	0	0	0	0	0	0	0	0	0	0	0	0	0	0	0	0	0	0	1	1	0	0	0	0	1	0	0	1	0	0	0	0	0	0	0	0	0	0	0	0	0	0	0
0	0	36.55	0	0	0	0	0	0	0	0	0	0	0	0	0	0	91	53	118	53	86.6119	88	123.726	11.1232	87.3127	0.127464	76.1194	143	128	184	103	136.179	135	209.392	14.4704	136.934	0.105464	77.6119	0	0	0	0	0	0	0	0	0	0	0	0	0	0	0	0	0	0	0	0	0	0	0	0	0	0	0	0	0	0	0	0	0	1	1	0	1	0	0	0	0	0	0	0	0	0	0	0	0	0	0	0	0	0	0																3.8			138	5.4		72
0	0	43.08	0	0	0	0	0	0	0	0	0	0	0	0	0	0	88	62	105	56	77.1212	78	164.693	12.8333	78.1657	0.165138	75.7576	135	123	197	97	133.273	127.5	473.771	21.7663	135.012	0.162079	87.8788	0	0	0	0	0	1	0	0	0	0	0	0	0	0	0	0	0	0	0	0	0	0	0	0	0	0	0	0	0	0	0	0	0	1	1	0	0	0	0	0	0	0	0	0	0	0	0	0	0	0	0	0	0	0	0
0	0	37.12	0	0	0	0	0	0	0	0	0	0	0	0	0	0	60	73	77	56	68.0625	69.5	49.3958	7.0282	68.4018	0.0999822	37.5	102	119	122	90	108.688	110.5	81.6958	9.0386	109.039	0.0805204	75	0	0	0	0	0	0	0	0	0	0	0	0	0	0	0	0	0	0	0	0	0	0	0	0	0	0	0	0	0	0	0	0	0	0	0	0	0	0	0	0	0	0	0	0	0	0	0	0	0	0	0	0	0	0	0
0	0	35.88	0	0	0	0	0	0	0	0	0	0	0	0	0	0	58	58	58	58	58	58			58	0		102	102	102	102	102	102			102	0		0	0	0	0	0	0	0	0	0	0	0	0	0	0	0	0	0	0	0	0	0	0	0	0	0	0	0	0	0	0	0	0	0	0	0	0	0	0	0	0	0	0	0	0	0	0	0	0	0	0	0	0	0	0	0
0	0	35.78	0	0	0	0	0	0	0	0	0	0	0	0	0	0	97	56	97	55	72.2667	71	73.2158	8.5566	72.7631	0.117413	56.6667	130	126	162	100	128.117	127	153.732	12.3989	128.705	0.0959681	76.6667	0	0	0	0	0	0	0	0	0	0	0	0	0	0	0	0	0	0	0	0	0	0	0	0	0	0	0	0	0	0	0	0	0	1	0	0	0	0	0	1	0	0	0	0	0	0	0	0	0	0	0	0	0	0	0																4.3		42	137	5.8	75	65		51
1	1	81.98	0	0	0	0	0	0	0	0	0	0	0	0	0	0	47	58	63	47	56.4118	57	18.8824	4.3454	56.5691	0.0747298	35.2941	113	108	116	92	109.294	110	32.2206	5.6763	109.433	0.0503855	35.2941	0	0	0	0	0	0	0	0	0	0	0	0	0	0	0	0	0	0	0	0	0	0	0	0	0	0	0	0	0	0	4	0	0	0	0	0	0	0	1	0	0	0	0	0	0	0	0	0	0	0	0	0	0	0	0	92.4	0	0.2	2.4			0.7	5.5	8.8	31.8		272		4.03		4		39	138	4.1	69	76									12.8
1	0	63.45	0	0	0	0	0	0	0	0	0	0	0	0	0	0	65	66	81	59	66.3846	65	36.0897	6.0075	66.6351	0.0869448	46.1538	144	110	147	107	122.846	120	174.474	13.2089	123.5	0.103305	84.6154	0	0	0	0	0	0	0	0	0	0	0	0	0	0	0	0	0	0	0	0	0	0	0	0	0	0	0	0	0	0	2	0	0	1	1	0	0	1	0	1	1	0	0	0	0	0	0	0	1	0	0	0	0	0	0																4.9		44	138	13.1	76	86		17
0	0	39.72	0	0	0	0	0	0	0	0	0	0	0	0	0	0	86	76	101	60	76.6	76	84.2471	9.1786	77.1324	0.118101	57.1429	161	134	183	103	131.2	129	315.577	17.7645	132.363	0.133452	85.7143	0	0	0	0	0	0	0	0	0	0	0	0	0	0	0	0	0	0	0	0	0	0	0	0	0	0	0	0	0	0	0	0	0	1	1	0	1	0	0	0	0	0	0	0	0	0	0	0	0	0	0	0	0	0	0
0	0	34.33	0	0	0	0	0	0	0	0	0	0	0	0	0	0	84	81	92	73	79.2857	76	47.2381	6.873	79.5406	0.0802561	42.8571	115	120	132	106	117	118	79.3333	8.9069	117.29	0.0704804	71.4286	0	0	0	0	0	0	0	0	0	0	0	0	0	0	0	0	0	0	0	0	0	0	0	0	0	0	0	0	0	0	0	0	0	0	0	0	0	0	0	0	0	0	0	0	0	0	0	0	0	0	0	0	0	0	0
0	0	47.47	0	0	0	0	0	0	0	0	0	0	0	0	0	0	95	80	95	68	78.92	78	46.8267	6.843	79.2043	0.0849562	48	156	134	156	116	131.68	130	107.81	10.3832	132.072	0.0772583	68	0	0	0	0	0	0	0	0	0	0	0	0	0	0	0	0	0	0	0	0	0	0	0	0	0	0	0	0	0	0	0	0	0	0	0	0	0	0	0	0	0	0	0	0	0	0	0	0	0	0	0	0	0	0	0	86.6								6.9	29.8		318		4.34																	12.9
0	0	46.25	0	0	0	0	0	0	0	0	0	0	0	0	0	0	70	65	90	45	68.6456	69	71.2061	8.4384	69.1558	0.122146	63.2911	110	138	142	110	130.646	132	61.6933	7.8545	130.879	0.059739	49.3671	0	0	0	0	0	0	0	0	0	0	0	0	0	0	0	0	0	0	0	0	0	0	0	0	0	0	0	0	0	0	0	0	0	0	0	0	0	0	0	0	0	0	0	0	0	0	0	0	0	0	0	0	0	0	0	93.2								10.2	28.8		419		4.72		4.4		39	137	4.1	71	79
0	0	68.72	0	0	0	0	0	0	0	0	0	0	0	0	0	0	90	71	92	50	66.5067	66	79.1182	8.8948	67.091	0.132849	62.6667	150	138	174	101	127.093	124	172.059	13.1171	127.76	0.102518	80	0	0	0	0	0	0	0	0	0	0	0	0	0	0	0	0	0	0	0	0	0	0	0	0	0	0	0	0	0	0	2	0	0	0	0	0	0	0	0	1	0	0	0	0	0	0	0	1	1	0	0	0	0	0	0																4.81		48.93	138.08	6.5	83.91	113
0	0	40.56	0	0	0	0	0	0	0	0	0	0	0	0	0	0	67	88	101	65	83.2821	84	116.734	10.8044	83.9621	0.128058	56.4103	102	143	163	102	132.769	135	264.13	16.2521	133.735	0.120829	74.359	0	0	0	0	0	0	0	0	0	0	0	0	0	0	0	0	0	0	0	0	0	0	0	0	0	0	0	0	0	0	0	0	0	0	0	0	0	0	0	0	0	0	0	0	0	0	0	0	0	0	0	0	0	0	0
0	0	42.41	0	0	0	0	0	0	0	0	0	0	0	0	0	0	88	75	93	54	75.75	76	47.2351	6.8728	76.0566	0.0900601	51.4706	138	124	155	98	124.279	123.5	171.548	13.0976	124.958	0.104611	76.4706	0	0	0	0	0	0	0	0	0	0	0	0	0	0	0	0	0	0	0	0	0	0	0	0	0	0	0	0	0	0	0	0	0	0	0	0	0	0	0	1	0	0	0	0	0	0	0	0	0	0	0	0	0	0	0
0	0	44.29	0	0	0	0	0	0	0	0	0	0	0	0	0	0	86	71	98	64	80.8974	81	45.3576	6.7348	81.1701	0.0821769	46.1538	134	125	166	109	133.359	131	166.184	12.8912	133.965	0.0954182	51.2821	0	0	0	0	0	0	0	0	0	0	0	0	0	0	0	0	0	0	0	0	0	0	0	0	0	0	0	0	0	0	0	0	0	0	0	0	0	0	0	0	0	0	0	0	0	0	0	0	0	0	0	0	0	0	0	82								11.1	27.7		225		4.59				41.2			77.2										12.7
0	0	44.96	0	0	0	0	0	0	0	0	0	0	0	0	0	0	61	60	80	55	67.8235	68	44.3922	6.6627	68.1404	0.096781	58.8235	105	95	144	95	116.618	117.5	88.7888	9.4228	116.987	0.0796035	79.4118	0	0	0	0	0	0	0	0	0	0	0	0	0	0	0	0	0	0	0	0	0	0	0	0	0	0	0	0	0	0	0	0	0	0	0	0	0	0	0	0	0	0	0	0	0	0	0	0	0	0	0	0	0	0	0																3.9	0.32	40	139	3	75	88		16			1.81			4.7
0	1	36.6	0	0	0	0	0	0	0	0	0	0	0	0	0	0	86	79	91	69	79.2424	79	25.7557	5.075	79.4023	0.0635571	51.5152	149	127	164	112	131.106	131	112.096	10.5876	131.526	0.0801415	72.7273	0	0	0	0	0	0	0	0	0	0	0	0	0	0	0	0	0	0	0	0	0	0	0	0	0	0	0	0	0	0	0	0	0	0	1	0	1	0	0	0	0	0	0	0	0	0	0	0	0	0	0	0	0	0	0																																5.2
0	1	31.57	0	0	0	0	0	0	0	0	0	0	0	0	0	0	75	75	75	75	75	75			75	0		110	110	110	110	110	110			110	0		0	0	0	0	0	0	0	0	0	0	0	0	0	0	0	0	0	0	0	0	0	0	0	0	0	0	0	0	0	0	0	0	0	0	0	0	0	0	0	0	0	0	0	0	0	0	0	0	0	0	0	0	0	0	0
1	1	64.23	0	0	0	0	0	0	0	0	0	0	0	0	0	0	70	65	81	59	71.1538	72	56.4744	7.5149	71.5192	0.101472	30.7692	131	138	146	113	132.308	134	76.7308	8.7596	132.575	0.063609	76.9231	0	1	0	0	0	0	0	0	0	0	0	0	0	0	0	0	0	0	0	0	0	0	0	0	0	0	0	0	0	0	2	0	0	0	0	0	0	0	0	0	0	0	0	0	0	0	0	0	0	0	0	0	0	0	0	69.8	0.04	0.189	1.83			0.654	4.16	8.3	21.8		297	138.92	6.98		4.6		37.6	140.3	4.3	64.7	119	91		17	8					15.2		6.1
0	0	43.1	0	0	0	0	0	0	0	0	0	0	0	0	0	0	84	101	101	84	92.5	92.5	144.5	12.0208	92.8897	0.0918919	50	164	158	164	158	161	161	18	4.2426	161.028	0.0186335	50	0	0	0	0	0	0	0	0	0	0	0	0	0	0	0	0	0	0	0	0	0	0	0	0	0	0	0	0	0	0	0	0	0	0	0	0	0	0	0	0	0	0	0	0	0	0	0	0	0	0	0	0	0	0	0
0	1	37.22	0	0	0	0	1	0	0	0	0	0	0	2017-09-04	0	0	80	80	80	80	80	80			80	0		110	110	110	110	110	110			110	0		0	0	0	0	0	0	0	0	0	0	0	0	0	0	0	0	0	0	0	0	0	0	0	0	0	0	0	0	0	0	0	0	0	0	0	0	0	0	0	0	0	0	0	0	0	0	0	0	0	0	0	0	0	0	0
0	0	42.92	0	0	0	0	1	0	0	0	0	0	0	2016-06-17	0	0	58	70	82	44	57.8571	57	68.5378	8.2788	58.4297	0.141031	57.1429	102	134	140	90	116.6	117	158.482	12.589	117.258	0.106414	74.2857	0	0	0	0	0	0	0	0	0	0	0	0	0	0	0	0	0	0	0	0	0	0	0	0	0	0	0	0	0	0	0	0	0	0	0	0	0	0	0	0	0	0	0	0	0	0	0	0	0	0	0	0	0	0	0
0	0	42.31	0	0	0	0	0	0	0	0	0	0	0	0	0	0	62	72	78	60	66.6667	64.5	51.0667	7.1461	66.9851	0.0978519	50	102	118	118	102	107.167	106	33.3667	5.7764	107.296	0.0492046	50	0	0	0	0	0	0	0	0	0	0	0	0	0	0	0	0	0	0	0	0	0	0	0	0	0	0	0	0	0	0	0	0	0	1	0	0	0	0	0	0	0	0	0	0	0	0	0	0	0	0	0	0	0	0	0	97.3								5.1	33.2		227		3.83		3.8		40.8	142.5	3.8	70.9	72	52		12	9					12.7
0	1	42.59	0	0	0	0	0	0	0	0	0	0	0	0	0	0	80	83	103	69	88.7581	89	55.9897	7.4826	89.0678	0.083621	56.4516	116	129	163	113	136.952	136.5	122.276	11.0579	137.39	0.080089	62.9032	0	0	0	0	0	0	0	0	0	0	0	0	0	0	0	0	0	0	0	0	0	0	0	0	0	0	0	0	0	0	0	0	0	1	1	0	0	0	0	0	0	0	0	0	0	0	0	0	0	0	0	0	0	0	0
0	0	42.21	0	0	0	0	0	0	0	0	0	0	0	0	0	0	86	75	101	62	78.9904	77.5	105.621	10.2772	79.6498	0.12948	56.7308	147	126	164	98	127.808	126.5	285.652	16.9012	128.91	0.131602	79.8077	0	0	0	0	0	0	0	0	0	0	0	0	0	0	0	0	0	0	0	0	0	0	0	0	0	0	0	0	0	0	0	0	0	1	1	0	0	0	0	0	0	0	0	0	0	0	0	0	0	0	0	0	0	0	0	86.8								6.1	28.6		325		4.42	0.383																12.6
0	1	41.64	0	0	0	0	0	0	0	0	0	0	0	0	0	0	70	72	83	68	73.2632	73	13.8713	3.7244	73.3528	0.0494804	31.5789	110	118	134	100	115.158	115	66.3626	8.1463	115.43	0.0688537	68.4211	0	0	0	0	0	0	0	0	0	0	0	0	0	0	0	0	0	0	0	0	0	0	0	0	0	0	0	0	0	0	0	0	0	0	0	0	0	0	0	0	0	0	0	0	0	0	0	0	0	0	0	0	0	0	0																4.9			142	4.2		78											6.2
0	0	40.98	0	0	0	0	0	0	0	0	0	0	0	0	0	0	72	81	113	63	84	80	296	17.2047	85.4969	0.189624	71.4286	139	139	180	121	148.429	139	450.619	21.2278	149.724	0.132408	85.7143	0	0	0	0	0	0	0	0	0	0	0	0	0	0	0	0	0	0	0	0	0	0	0	0	0	0	0	0	0	0	0	0	0	0	0	0	0	0	0	1	0	0	0	0	0	0	0	1	0	0	0	0	0	0	0																4.6			142	7.4		104										9.33
0	0	39.65	0	0	0	0	0	0	0	0	0	0	0	0	0	0	53	53	53	53	53	53	0	0	53	0	0	106	94	106	94	100	100	72	8.4853	100.18	0.06	50	0	0	0	0	0	0	0	0	0	0	0	0	0	0	0	0	0	0	0	0	0	0	0	0	0	0	0	0	0	0	0	0	0	0	0	0	0	0	0	0	0	0	0	0	0	0	0	0	0	0	0	0	0	0	0
0	0	38.44	0	0	0	0	1	0	0	0	0	0	0	2015-08-25	0	0	88	84	98	67	84.6364	85.5	45.167	6.7206	84.8967	0.0784985	45.4545	139	135	156	118	135.932	136	100.856	10.0427	136.294	0.073036	65.9091	0	0	0	0	0	0	0	0	0	0	0	0	0	0	0	0	0	0	0	0	0	0	0	0	0	0	0	0	0	0	0	0	0	0	1	0	0	0	0	0	0	0	0	0	0	0	0	0	0	0	0	0	0	0	0																5.1			142	2.9		74
0	0	31.73	0	0	0	0	0	0	0	0	0	0	0	0	0	0	64	64	64	64	64	64			64	0		115	115	115	115	115	115			115	0		0	0	0	0	0	0	0	0	0	0	0	0	0	0	0	0	0	0	0	0	0	0	0	0	0	0	0	0	0	0	0	0	0	0	0	0	0	0	0	1	0	0	0	0	0	0	0	0	0	0	0	0	0	0	0																4			139	4.7		71										5
0	0	62.2	0	0	0	0	0	0	0	0	0	0	0	0	0	0	79	59	79	43	59.5714	59	72.8312	8.5341	60.1688	0.141974	78.5714	137	144	170	98	131.196	130.5	224.743	14.9914	132.035	0.113242	75	0	1	0	0	0	0	0	0	0	0	0	0	0	0	0	0	0	0	0	0	0	0	0	0	0	0	0	0	0	0	2	0	0	0	0	0	0	0	0	1	1	0	0	1	0	0	0	0	0	0	0	0	0	0	0	86.3	0	0.1	1.5			0.4	2.5	4.59	29.6		197		4.45		4		40.8	140	4.8	77.1	59	64		10	11	1.09	4.7945	1.32	6.61	13.2
0	0	63.66	0	0	0	0	0	0	0	0	0	0	0	0	0	0	80	65	90	55	73.747	72	55.7279	7.4651	74.1193	0.100614	66.2651	140	139	170	116	137.614	138	119.63	10.9376	138.043	0.0789994	75.9036	0	0	0	0	0	1	0	0	0	0	0	0	0	0	0	0	0	0	0	0	0	0	0	0	0	0	0	0	0	0	2	1	0	1	0	0	0	0	0	1	0	0	0	0	0	0	0	0	0	0	0	0	0	0	0
0	1	67.81	0	0	0	0	0	0	0	0	0	0	0	0	0	0	74	67	74	65	68.6667	67	22.3333	4.7258	68.775	0.0561934	33.3333	120	127	127	111	119.333	120	64.3333	8.0208	119.513	0.0548796	66.6667	0	0	0	0	0	0	0	0	0	0	0	0	0	0	0	0	0	0	0	0	0	0	0	0	0	0	0	0	0	0	2	0	0	1	1	0	0	0	1	0	0	0	0	0	0	0	0	0	0	0	0	0	0	0	0	84.1								6.9	28.7		209		5.16		4.6		45	143	5	77	93		31
0	0	38.76	0	0	0	0	0	0	0	0	0	0	0	0	0	0	60	68	87	55	70.3243	70	47.503	6.8922	70.6522	0.096673	54.0541	115	129	144	100	130.459	133	82.8664	9.1031	130.768	0.0688278	54.0541	0	0	0	0	0	0	0	0	0	0	0	0	0	0	0	0	0	0	0	0	0	0	0	0	0	0	0	0	0	0	0	0	0	0	0	0	0	0	0	0	1	0	0	1	0	0	0	0	0	0	0	0	0	0	0																4.6		44	144	5.8	70	65	61		5	12	0.58	4.9127	1.75	5.61		5.4	5.2
0	1	32.32	0	0	0	0	0	0	0	0	0	0	0	0	0	0	76	80	85	71	76.6667	76	18.5	4.3012	76.7738	0.0528936	33.3333	116	140	140	110	123.333	121	95	9.7468	123.675	0.0745084	77.7778	0	0	0	0	0	0	0	0	0	0	0	0	0	0	0	0	0	0	0	0	0	0	0	0	0	0	0	0	0	0	0	0	0	0	0	0	0	0	0	0	0	0	0	0	0	0	0	0	0	0	0	0	0	0	0
1	1	61.71	0	0	0	0	0	0	0	0	0	0	0	0	0	0	83	75	104	50	83.4844	83	63.841	7.9901	83.8599	0.0949566	64.0625	150	130	198	118	148.016	149.5	213.127	14.5989	148.723	0.097857	84.375	0	0	0	0	0	0	0	0	0	0	0	0	0	0	0	0	0	0	0	0	0	0	0	0	0	0	0	0	0	0	2	0	0	0	1	0	0	0	1	0	0	0	0	0	0	0	0	0	0	0	0	0	0	0	0
0	0	72.23	0	0	0	0	0	0	0	0	0	0	0	0	0	0	70	60	90	51	66	68	90.7059	9.524	66.6642	0.142226	54.2857	130	141	183	117	144	143	304.294	17.444	145.023	0.119396	71.4286	0	0	0	0	0	0	0	0	0	0	0	0	0	0	0	0	0	0	0	0	0	0	0	0	0	0	0	0	0	0	3	0	0	1	0	0	0	0	0	0	0	0	0	0	0	0	0	0	0	0	0	0	0	0	0																4.62		44.8	136.08	4.64	80.31	78
0	0	43.04	0	0	0	0	0	0	0	0	0	0	0	0	0	0	72	73	93	68	77.275	75	42.5122	6.5201	77.5427	0.0833144	47.5	145	121	167	111	131.95	126	278.767	16.6963	132.976	0.124943	57.5	0	0	0	0	0	0	0	0	0	0	0	0	0	0	0	0	0	0	0	0	0	0	0	0	0	0	0	0	0	0	0	0	0	0	0	0	0	0	0	0	0	0	0	0	0	0	0	0	0	0	0	0	0	0	0
0	0	50.52	0	0	0	0	0	0	0	0	0	0	0	0	0	0	67	77	77	50	64.6	67	103.3	10.1637	65.2365	0.140722	60	136	137	139	122	132.4	136	51.3	7.1624	132.555	0.0483856	60	0	0	0	0	0	0	0	0	0	0	0	0	0	0	0	0	0	0	0	0	0	0	0	0	0	0	0	0	0	0	1	0	0	0	0	0	0	0	0	0	0	0	0	0	0	0	0	0	0	0	0	0	0	0	0
0	0	37.72	0	0	0	0	1	0	0	0	0	0	0	2016-03-28	0	0	87	83	93	63	74.0213	72	44.4995	6.6708	74.3149	0.0891561	48.9362	135	138	154	110	128.234	128	81.7919	9.0439	128.546	0.0697721	74.4681	0	0	0	0	0	0	0	0	0	0	0	0	0	0	0	0	0	0	0	0	0	0	0	0	0	0	0	0	0	0	0	0	0	1	1	0	0	0	1	0	0	0	0	0	0	0	0	0	0	0	0	0	0	0	0
0	1	63.85	0	0	0	0	0	0	0	0	0	0	0	0	0	0	62	60	93	52	75.5	77	65.2755	8.0793	75.9225	0.105935	64	112	140	166	108	136.98	137.5	180.469	13.4339	137.624	0.0970861	76	0	0	0	0	0	0	0	0	0	0	0	0	0	0	0	0	0	0	0	0	0	0	0	0	0	0	0	0	0	0	2	1	0	0	1	0	1	0	0	0	0	0	0	0	0	0	0	0	0	0	0	0	0	0	0																3.3	0.36	42	141	8.7	75	115	64		32	12.9	4	3.1518	1.04	6.01			5.5
0	0	45.8	0	0	0	0	0	0	0	0	0	0	0	0	0	0	79	76	84	54	68.3725	69	57.9984	7.6157	68.7871	0.110287	66.6667	145	136	156	101	127.078	126	152.074	12.3318	127.664	0.0960849	80.3922	0	0	0	0	0	0	0	0	0	0	0	0	0	0	0	0	0	0	0	0	0	0	0	0	0	0	0	0	0	0	0	1	0	0	0	0	0	0	0	1	0	0	0	0	0	0	0	0	0	0	0	0	0	0	0																4.2		45	138	4.4	78	65	77		56	8.6	2.95	3.2191	1.7	6.26			7.7
0	1	61.06	0	0	0	0	0	0	0	0	0	0	0	0	0	0	74	77	96	68	81.225	80	54.4865	7.3815	81.5514	0.089734	52.5	139	159	174	121	146.075	145.5	165.866	12.8789	146.627	0.0870573	72.5	0	0	0	0	0	0	0	0	0	0	0	0	0	0	0	0	0	0	0	0	0	0	0	0	0	0	0	0	0	0	2	0	0	0	0	0	0	0	0	1	0	0	1	0	0	0	0	1	1	0	0	1	0	0	0																4.6		39.5	136.8	4.7	75	109	81		25	9						10.8
0	0	60.54	0	0	0	0	0	0	0	0	0	0	0	0	0	0	70	67	90	44	69.3113	70	87.8545	9.3731	69.9363	0.134592	59.434	140	138	156	95	132.094	131.5	132.01	11.4896	132.588	0.0865687	72.6415	0	0	0	0	0	0	0	0	0	0	0	0	0	0	0	0	0	0	0	0	0	0	0	0	0	0	0	0	0	0	2	0	0	1	0	0	0	0	0	0	1	0	0	1	0	0	0	0	0	0	0	0	0	0	0	90.1	0.08	0.21	1.97			0.21	1.64	4.1	30.1		217		4.66		4.5	0.32	41	139	5.7	73	59	47	17	15	13.5					14.1	5.9	6.5
1	0	51.37	0	0	0	1	1	0	0	0	0	0	2019-08-06	2019-08-06	0	0	82	84	90	64	78.2174	80	44.2688	6.6535	78.4876	0.0831942	69.5652	107	145	145	100	124.87	128	164.937	12.8428	125.5	0.100589	56.5217	0	0	0	0	0	0	0	0	0	0	0	0	0	0	0	0	0	0	0	0	0	0	0	0	0	0	0	0	0	0	1	0	0	0	0	0	0	0	0	0	0	0	0	0	0	0	0	0	0	0	0	0	0	0	0
0	0	48	0	0	0	0	0	0	0	0	0	0	0	0	0	0	78	77	100	76	86.1791	86	26.1493	5.1136	86.3284	0.0588928	50.7463	136	132	182	131	148.164	147	95.7151	9.7834	148.482	0.0655362	61.194	0	0	0	0	0	0	0	0	0	0	0	0	0	0	0	0	0	0	0	0	0	0	0	0	0	0	0	0	0	0	0	1	0	0	1	0	0	0	0	0	0	0	0	0	0	0	0	0	0	0	0	0	0	0	0	88								5.07	31.3		178		4.78		3.97			143	2.4		69									15
0	0	54.04	0	0	0	0	0	0	0	0	0	0	0	0	0	0	78	81	91	61	75.7551	75	43.6888	6.6097	76.037	0.0863566	48.9796	129	137	167	106	128.653	126	179.565	13.4002	129.335	0.103089	73.4694	0	0	0	0	0	0	0	0	0	0	0	0	0	0	0	0	0	0	0	0	0	0	0	0	0	0	0	0	0	0	1	0	0	0	0	0	0	0	0	0	0	0	0	0	0	0	0	0	0	0	0	0	0	0	0
0	1	51.33	0	0	0	0	0	0	0	0	0	0	0	0	0	0	65	64	92	54	80.7692	82.5	58.4396	7.6446	81.1256	0.0940385	60.2564	111	143	160	102	130.705	131	171.951	13.113	131.353	0.0996799	75.641	0	0	0	0	0	0	0	0	0	0	0	0	0	0	0	0	0	0	0	0	0	0	0	0	0	0	0	0	0	0	1	0	0	0	0	0	0	0	0	1	0	0	0	0	0	0	0	0	0	0	0	0	0	0	0
0	0	70.69	0	0	0	0	0	0	0	0	0	0	0	0	0	0	68	87	99	56	78.6552	80	94.5197	9.7221	79.2332	0.121455	82.7586	132	169	170	112	144.931	145	197.138	14.0406	145.586	0.0951927	93.1034	0	0	0	0	0	0	0	0	0	0	0	0	0	0	0	0	0	0	0	0	0	0	0	0	0	0	0	0	0	0	3	1	0	1	1	0	0	0	0	0	0	0	0	0	0	0	0	0	0	0	0	0	0	0	0	90.2								12.7	30.6		258		4.02		5.2	0.5	37.5	139.7	5.4	68.4	107	62		40	9					12.3	8.8
0	0	49.24	0	0	0	0	0	0	0	0	0	0	0	0	0	0	81	83	83	44	65.025	66	63.9224	7.9952	65.5025	0.121408	60	123	131	140	101	118.525	118.5	72.8712	8.5365	118.824	0.0711165	75	0	0	0	0	0	0	0	0	0	0	0	0	0	0	0	0	0	0	0	0	0	0	0	0	0	0	0	0	0	0	0	0	0	0	0	0	0	0	0	0	0	0	0	0	0	0	0	0	0	0	0	0	0	0	0
0	0	56.81	0	0	0	0	0	0	0	0	0	0	0	0	0	0	76	72	105	49	74.6735	74	122.225	11.0555	75.4709	0.146533	77.551	142	154	190	117	150.51	149	189.797	13.7767	151.127	0.0905943	73.4694	0	0	0	0	0	0	0	0	0	0	0	0	0	0	0	0	0	0	0	0	0	0	0	0	0	0	0	0	0	0	1	0	0	0	1	0	0	0	0	0	1	0	0	0	0	0	0	0	0	0	0	0	0	0	0																4.2		41	140	4.4	71	76	65		10	7.9
1	1	73.77	0	0	0	0	0	0	0	0	0	0	0	0	0	0	66	96	96	53	73.2391	73	59.6082	7.7206	73.6362	0.104265	67.3913	120	132	153	95	126.609	128.5	183.266	13.5376	127.315	0.105756	65.2174	0	0	0	0	0	0	0	0	0	0	0	0	0	0	0	0	0	0	0	0	0	0	0	0	0	0	0	0	0	0	3	0	0	1	0	0	0	1	0	0	0	0	0	0	0	0	0	0	0	0	0	0	0	0	0																3.1			143	5.1		84
0	1	44.89	0	0	0	0	0	0	0	0	0	0	0	0	0	0	93	88	98	66	81.1493	80	70.5834	8.4014	81.5765	0.102755	52.2388	155	143	165	106	137.463	139	199.919	14.1393	138.177	0.102088	73.1343	0	0	0	0	0	0	0	0	0	0	0	0	0	0	0	0	0	0	0	0	0	0	0	0	0	0	0	0	0	0	0	0	0	0	0	0	0	0	0	1	0	0	0	0	0	0	0	0	0	0	0	0	0	0	0
0	0	43.51	0	0	0	0	0	0	0	0	0	0	0	0	0	0	75	72	95	67	75.8571	74	78.8095	8.8775	76.3011	0.108348	57.1429	108	119	119	100	110.286	111	38.5714	6.2106	110.436	0.0521363	57.1429	0	0	0	0	0	0	0	0	0	0	0	0	0	0	0	0	0	0	0	0	0	0	0	0	0	0	0	0	0	0	0	0	0	0	0	0	0	0	0	0	0	0	0	0	0	0	0	0	0	0	0	0	0	0	0																4.5		41	139	6.5	72	56					0.67	2.2155	1.38	3.9
0	0	39.39	0	0	0	0	0	0	0	0	0	0	0	0	0	0	100	79	101	59	80.7727	80	69.0972	8.3125	81.1945	0.102325	53.4091	160	122	191	100	135.284	132	293.815	17.141	136.353	0.125982	71.5909	0	0	0	0	0	0	0	0	0	0	0	0	0	0	0	0	0	0	0	0	0	0	0	0	0	0	0	0	0	0	0	0	0	1	1	0	1	0	0	0	0	0	0	0	0	0	0	0	0	0	0	0	0	0	0																3.8			139	5.2		75											6
0	0	28.34	0	0	0	0	0	0	0	0	0	0	0	0	0	0	57	81	81	57	65.8	62	84.7	9.2033	66.3129	0.125101	60	92	112	112	92	102.6	102	65.8	8.1117	102.856	0.0707148	60	0	0	0	0	0	0	0	0	0	0	0	0	0	0	0	0	0	0	0	0	0	0	0	0	0	0	0	0	0	0	0	0	0	0	0	0	0	0	0	0	0	0	0	0	0	0	0	0	0	0	0	0	0	0	0
0	0	52.87	0	0	0	0	0	0	0	0	0	0	0	0	0	0	74	64	88	39	70.0727	72	85.365	9.2393	70.6682	0.130649	63.6364	127	139	166	113	140.636	141	161.754	12.7183	141.2	0.0896078	74.5455	0	0	0	0	0	0	0	0	0	0	0	0	0	0	0	0	0	0	0	0	0	0	0	0	0	0	0	0	0	0	1	0	0	0	0	0	0	0	0	1	0	0	0	0	0	0	0	0	0	0	0	0	0	0	0	86.7								8	29		260		4.45	0.386	4.1		40	141	4.3	74	76	76	23	15	9					12.9	5.1
0	0	44.81	0	0	0	0	0	0	0	0	0	0	0	0	0	0	62	55	63	46	57.3333	59	40.2667	6.3456	57.6252	0.101036	50	134	116	134	103	118.5	117.5	170.7	13.0652	119.099	0.100649	50	0	0	0	0	0	0	0	0	0	0	0	0	0	0	0	0	0	0	0	0	0	0	0	0	0	0	0	0	0	0	0	0	0	0	0	0	0	0	0	0	0	0	0	0	0	0	0	0	0	0	0	0	0	0	0
0	1	26.52	0	0	0	0	0	0	0	0	0	0	0	0	0	0	68	72	84	59	69.1111	69.5	59.1634	7.6918	69.5142	0.10816	44.4444	109	105	133	104	115.889	115	81.7516	9.0417	116.222	0.0758219	66.6667	0	0	0	0	0	0	0	0	0	0	0	0	0	0	0	0	0	0	0	0	0	0	0	0	0	0	0	0	0	0	0	0	0	0	0	0	0	0	0	0	0	0	0	0	0	0	0	0	0	0	0	0	0	0	0
0	0	26.88	0	0	0	0	0	0	0	0	0	0	0	0	0	0	80	80	80	80	80	80	0	0	80	0	0	120	130	130	120	125	125	50	7.0711	125.1	0.04	50	0	0	0	0	0	0	0	0	0	0	0	0	0	0	0	0	0	0	0	0	0	0	0	0	0	0	0	0	0	0	0	0	0	0	0	0	0	0	0	0	0	0	0	0	0	0	0	0	0	0	0	0	0	0	0
0	1	26.63	0	0	0	0	0	0	0	0	0	0	0	0	0	0	70	70	70	70	70	70			70	0		110	110	110	110	110	110			110	0		0	0	0	0	0	0	0	0	0	0	0	0	0	0	0	0	0	0	0	0	0	0	0	0	0	0	0	0	0	0	0	0	0	0	0	0	0	0	0	0	0	0	0	0	0	0	0	0	0	0	0	0	0	0	0																		46			76		85		84	12.9
1	0	88.6	0	1	0	0	1	0	0	0	2007-01-23	0	0	2004-01-16	0	0	93	72	104	57	80.8462	89	257.641	16.0512	82.3038	0.190751	76.9231	179	165	229	123	169.923	175	981.91	31.3354	172.57	0.177175	61.5385	0	0	0	0	0	0	0	0	0	0	0	0	0	0	0	0	0	0	0	0	0	0	0	0	0	0	0	0	0	0	4	0	0	1	1	0	0	1	0	1	0	0	0	0	0	0	0	0	0	0	0	0	0	0	0	87.5	0	0.1	1.2			0.7	7.8	9.8	28		187		4.1		4.8	0.36	48	145	8.3	78	100	93	14	11	6.5	1.51	3.14	1.34	5.2	11.5		7
0	0	24.63	0	0	0	0	0	0	0	0	0	0	0	0	0	0	66	66	66	66	66	66			66	0		114	114	114	114	114	114			114	0		0	0	0	0	0	0	0	0	0	0	0	0	0	0	0	0	0	0	0	0	0	0	0	0	0	0	0	0	0	0	0	0	0	0	0	0	0	0	0	0	0	0	0	0	0	0	0	0	0	0	0	0	0	0	0
0	0	24.29	0	0	0	0	0	0	0	0	0	0	0	0	0	0	66	55	70	55	64.4	66	31.3	5.5946	64.5941	0.0777018	20	117	102	122	102	112.4	111	57.3	7.5697	112.604	0.060236	80	0	0	0	0	0	0	0	0	0	0	0	0	0	0	0	0	0	0	0	0	0	0	0	0	0	0	0	0	0	0	0	0	0	0	0	0	0	0	0	0	0	0	0	0	0	0	0	0	0	0	0	0	0	0	0	88.6		0.1	1.6	0		0.5	8.1	10.3	30.9		262		4.26		3.7		44.2	139.1	3.6	77.3	91	68		15	14					13.1
0	0	72.48	0	0	0	0	0	0	0	0	0	0	0	0	0	0	55	60	92	44	60.64	60	76.7657	8.7616	61.2572	0.143033	70	150	148	178	107	141.06	145	230.262	15.1744	141.858	0.106493	68	0	0	0	0	0	1	0	0	0	0	0	0	0	0	0	0	0	0	0	0	0	0	0	0	0	0	0	0	0	0	3	1	0	1	0	0	1	0	0	1	0	0	0	0	0	0	0	0	0	0	0	0	0	0	0																4.3		44	143	7.5	77	102	76		32	7.4						6.3
1	0	67.82	0	0	0	0	0	0	0	0	0	0	0	0	0	0	80	96	96	51	71.6034	70	94.2786	9.7097	72.2475	0.13443	79.3103	130	122	207	92	143.224	144	392.387	19.8088	144.564	0.137109	84.4828	0	0	0	0	1	0	1	0	0	0	0	0	0	0	0	0	0	0	0	0	0	0	0	0	0	0	0	0	0	0	2	1	0	1	0	0	1	0	1	1	0	0	0	0	0	0	0	1	0	0	0	0	0	0	0
0	0	51.28	0	0	0	0	0	0	0	0	0	0	0	0	0	0	85	80	99	68	81.9038	82	42.167	6.4936	82.1559	0.0785174	36.5385	149	135	164	103	129.846	130	193.505	13.9106	130.575	0.106096	63.4615	0	0	0	0	0	0	0	0	0	0	0	0	0	0	0	0	0	0	0	0	0	0	0	0	0	0	0	0	0	0	1	0	0	1	1	0	0	0	0	0	0	0	0	0	0	0	0	0	0	0	0	0	0	0	0																4.1			139	4.2		61					0.6826			3.7527		8.2709
0	0	69.48	0	0	0	0	0	0	0	0	0	0	0	0	0	0	76	60	79	50	63.1493	63	54.7047	7.3963	63.5745	0.116246	68.6567	147	135	167	108	136.298	137	127.97	11.3124	136.76	0.0823755	73.1343	0	0	0	0	0	0	0	0	0	0	0	0	0	0	0	0	0	0	0	0	0	0	0	0	0	0	0	0	0	0	2	0	0	0	0	0	0	1	0	0	0	0	0	0	0	0	0	0	0	0	0	0	0	0	0																		43			75			17
0	0	23.27	0	0	0	0	0	0	0	0	0	0	0	0	0	0	83	83	83	83	83	83			83	0		129	129	129	129	129	129			129	0		0	0	0	0	0	0	0	0	0	0	0	0	0	0	0	0	0	0	0	0	0	0	0	0	0	0	0	0	0	0	0	0	0	0	0	0	0	0	0	0	0	0	0	0	0	0	0	0	0	0	0	0	0	0	0
0	0	44.06	0	0	0	0	0	0	0	0	0	0	0	0	0	0	82	66	90	51	74.7931	75	53.3249	7.3024	75.1426	0.0967892	65.5172	152	137	159	106	132.759	130.5	131.064	11.4483	133.243	0.0854873	81.0345	0	0	0	0	0	0	0	0	0	0	0	0	0	0	0	0	0	0	0	0	0	0	0	0	0	0	0	0	0	0	0	0	0	0	0	0	0	0	0	0	0	0	0	0	0	0	0	0	0	0	0	0	0	0	0
0	0	65.59	0	0	0	0	0	0	0	0	0	0	0	0	0	0	68	64	80	54	67.0923	68	33.4288	5.7818	67.3372	0.0855109	52.3077	102	119	162	101	122.831	123	139.455	11.8091	123.388	0.095399	67.6923	0	0	0	0	0	0	0	0	0	0	0	0	0	0	0	0	0	0	0	0	0	0	0	0	0	0	0	0	0	0	2	0	0	0	0	0	0	0	0	1	1	0	0	0	0	0	0	0	0	0	0	0	0	0	0
0	0	52.23	1	0	0	0	0	0	0	2018-08-17	0	0	0	0	0	0	72	72	85	63	73.2105	72	36.5491	6.0456	73.4532	0.0814843	47.3684	133	133	155	104	133.105	133	140.907	11.8704	133.62	0.0879997	60.5263	0	0	0	0	0	0	0	0	0	0	0	0	0	0	0	0	0	0	0	0	0	0	0	0	0	0	0	0	0	0	1	0	0	0	0	0	0	0	0	0	1	0	0	1	0	0	0	0	0	0	0	0	0	0	0
0	0	36.07	0	0	0	0	0	0	0	0	0	0	0	0	0	0	64	60	72	60	66.4	66	22.8	4.7749	66.5372	0.0643197	40	114	103	125	102	112	114	92.5	9.6177	112.33	0.0768065	40	0	0	0	0	0	0	0	0	0	0	0	0	0	0	0	0	0	0	0	0	0	0	0	0	0	0	0	0	0	0	0	0	0	0	1	0	0	0	0	0	0	0	0	0	0	0	0	0	0	0	0	0	0	0	0
0	1	37.36	0	0	0	0	0	0	0	0	0	0	0	0	0	0	70	70	70	70	70	70			70	0		110	110	110	110	110	110			110	0		0	0	0	0	0	0	0	0	0	0	0	0	0	0	0	0	0	0	0	0	0	0	0	0	0	0	0	0	0	0	0	0	0	0	0	0	0	0	0	0	0	0	0	0	0	0	0	0	0	0	0	0	0	0	0
0	0	65.98	0	0	0	0	0	0	0	0	0	0	0	0	0	0	90	57	90	43	70.05	70	131.313	11.4592	70.9348	0.159444	85	151	162	164	107	143.3	148	215.589	14.683	144.013	0.0998687	70	0	0	0	0	0	0	0	0	0	0	0	0	0	0	0	0	0	0	0	0	0	0	0	0	0	0	0	0	0	0	2	0	0	0	1	0	0	1	0	1	1	0	0	1	0	0	0	1	1	0	0	0	0	0	0	87.9	0	0	2.1			0.5	3.9	6.6	30.6		181		4.06		4.1		42	143	8.1	72	74	70		16	13.4	1.97	1.7645	1.09	3.75	12.4	8.1	9.7
1	1	69.27	0	0	0	0	0	0	0	0	0	0	0	0	0	0	69	78	85	55	71.3226	72	60.0925	7.7519	71.7291	0.106921	51.6129	131	127	153	103	129.226	131	154.781	12.4411	129.804	0.0947085	64.5161	0	1	0	0	0	0	0	0	0	0	0	0	0	0	0	0	0	0	0	0	0	0	0	0	0	0	0	0	0	0	2	0	0	0	0	0	0	0	1	0	0	0	0	0	0	0	0	0	0	0	0	0	0	0	0	92	0	0.2	1.5			0.3	4.2	6.29	31.8		242		4.6		4			144	5.5		90									14.7		7.3
0	0	42.57	0	0	0	0	0	0	0	0	0	0	0	0	0	0	96	73	97	53	78.7222	78.5	67.0793	8.1902	79.1424	0.10346	60	154	129	159	105	131.156	132	162.582	12.7508	131.767	0.0966771	82.2222	0	0	0	0	0	0	0	0	0	0	0	0	0	0	0	0	0	0	0	0	0	0	0	0	0	0	0	0	0	0	0	0	0	0	1	0	0	0	0	1	1	0	0	0	0	0	0	0	0	0	0	0	0	0	0	84.3								11.2	29.2		254		4.67		4.21		45	136.12	4.22	73	59	73	23	25	10	2.51			5		6.1
1	0	58.33	0	0	0	0	0	0	0	0	0	0	0	0	0	0	88	57	99	50	69.2429	70	90.3315	9.5043	69.8829	0.136276	70	152	102	180	102	138.3	138	301.17	17.3542	139.369	0.124583	78.5714	0	0	0	0	0	0	0	0	0	0	0	0	0	0	0	0	0	0	0	0	0	0	0	0	0	0	0	0	0	0	1	0	0	1	0	0	0	0	0	1	0	0	0	0	0	0	0	0	0	0	0	0	0	0	0	86.3								4.4	29.2		215		4.38		4.1		43	140	4.7	74	66					0.88	2.74	1.35	4.49	12.8	8.2	8.6
0	1	29.57	0	0	0	0	0	0	0	0	0	0	0	0	0	0	71	68	75	55	64.2778	67	52.0948	7.2177	64.6594	0.109125	50	140	135	141	98	122	121	180.823	13.4471	122.698	0.107116	72.2222	0	0	0	0	0	0	0	0	0	0	0	0	0	0	0	0	0	0	0	0	0	0	0	0	0	0	0	0	0	0	0	0	0	0	1	0	0	0	0	0	0	0	0	0	0	0	0	0	0	0	0	0	0	0	0	90.4		0.1	1.5	0		0.5	4.3	7.7	30.5		220		5.45		3.8			142.9	3		83									16.6
0	0	50.73	0	0	0	0	0	0	0	0	0	0	0	0	0	0	86	71	104	68	83.027	84	58.602	7.6552	83.3744	0.0915761	58.1081	110	124	170	109	128.757	127.5	137.556	11.7284	129.283	0.0904724	82.4324	1	0	0	0	0	1	0	0	1	0	0	0	0	0	0	0	0	0	0	0	0	0	0	0	0	0	0	0	0	0	1	0	0	0	1	0	1	0	0	0	0	0	0	0	0	0	0	0	0	0	0	0	0	0	0	87.9								5.7	28.9		286		4.32	0.387	4		41	144	5.3	74	102	48		12	5.1					12.5		4
0	0	42.86	0	0	0	0	0	0	0	0	0	0	0	0	0	0	78	60	83	60	73.2545	74	20.6377	4.5429	73.3927	0.0614486	41.8182	126	123	135	103	120.764	120	47.4061	6.8852	120.956	0.0564932	61.8182	0	0	0	0	0	0	0	0	0	0	0	0	0	0	0	0	0	0	0	0	0	0	0	0	0	0	0	0	0	0	0	0	0	0	0	0	0	0	0	0	0	0	0	0	0	0	0	0	0	0	0	0	0	0	0																4.7			141	3.3		64					2.01	3.2064	1.47	5.59		6.4
1	1	57.27	0	0	0	0	0	0	0	0	0	0	0	0	0	0	66	67	68	53	64.4	67	41.3	6.4265	64.656	0.0892553	40	110	125	125	102	112	111	68.5	8.2765	112.244	0.0660956	60	0	0	0	0	0	0	0	0	0	0	0	0	0	0	0	0	0	0	0	0	0	0	0	0	0	0	0	0	0	0	1	0	0	0	0	0	0	0	0	0	0	0	0	0	0	0	0	0	0	0	0	0	0	0	0	89.8								9	30.8		260		4.43		3.6		49	137	8.8	80	119
1	1	65.21	0	0	0	0	0	0	0	0	0	0	0	0	0	0	79	80	88	54	72.6667	74	58.4912	7.648	73.0578	0.103889	51.2821	138	140	161	101	133.231	134	174.919	13.2257	133.869	0.0979881	71.7949	0	0	0	0	0	0	0	0	0	0	0	0	0	0	0	0	0	0	0	0	0	0	0	0	0	0	0	0	0	0	2	0	0	1	1	0	0	0	0	0	0	0	0	1	0	0	0	0	0	0	0	0	0	0	0	86.9								4.7	29.7		164		4.79		4.1		49	139	4.3	80	81		18
0	0	39.77	0	0	0	0	0	0	0	0	0	0	0	0	0	0	64	65	76	50	63.75	64.5	63.3261	7.9578	64.2242	0.1222	54.1667	107	123	126	94	111.667	112	78.2319	8.8449	112.002	0.0775402	62.5	0	0	0	0	0	0	0	0	0	0	0	0	0	0	0	0	0	0	0	0	0	0	0	0	0	0	0	0	0	0	0	0	0	0	0	0	0	0	0	0	0	0	0	0	0	0	0	0	0	0	0	0	0	0	0	87.3								6.17	30.4		204		4.33		3.47		40.9	140	3.1	69.2	56										4.9
0	0	45.69	0	0	0	0	0	0	0	0	0	0	0	0	0	0	98	73	102	64	81.6957	81	63.8404	7.99	82.0812	0.0972693	57.6087	180	133	180	109	135.793	134	130.759	11.435	136.269	0.0837498	72.8261	0	0	0	0	0	0	0	0	0	0	0	0	0	0	0	0	0	0	0	0	0	0	0	0	0	0	0	0	0	0	0	0	0	1	0	0	0	0	0	1	0	0	0	0	0	0	0	0	0	0	0	0	0	0	0	89								7.4	31.6		190		4.35	0.387	3.9		45	137	3.8	74	76	50	32	42	14					13.7	5.2
1	0	44.37	0	0	0	0	0	0	0	0	0	0	0	0	0	0	80	70	80	69	73.3333	70.5	27.0667	5.2026	73.487	0.0647628	50	120	130	130	110	118	116	75.2	8.6718	118.265	0.0670867	66.6667	0	0	0	0	0	0	0	0	0	0	0	0	0	0	0	0	0	0	0	0	0	0	0	0	0	0	0	0	0	0	0	0	0	0	0	0	0	0	0	0	0	0	0	0	0	0	0	0	0	0	0	0	0	0	0	84.7	0	0.1	1.8			0.3	5.2	5.99	28.6		233		4.82		4.18		42	137.23	4.24	83.03	63	61		18	11.82					13.8	5.08
0	1	24.23	0	0	0	0	0	0	0	0	0	0	0	0	0	0	90	90	90	90	90	90			90	0		126	126	126	126	126	126			126	0		0	0	0	0	0	0	0	0	0	0	0	0	0	0	0	0	0	0	0	0	0	0	0	0	0	0	0	0	0	0	0	0	0	0	0	0	0	0	0	0	0	0	0	0	0	0	0	0	0	0	0	0	0	0	0																4.2		46	140	4.5	77	88	190		33	24.6							5.2
0	0	44.52	0	0	0	0	0	0	0	0	0	0	0	0	0	0	55	59	67	55	59.3333	58	18	4.2426	59.468	0.0674157	55.5556	98	111	113	98	106.222	107	22.6944	4.7639	106.317	0.0422832	33.3333	0	0	0	0	0	0	0	0	0	0	0	0	0	0	0	0	0	0	0	0	0	0	0	0	0	0	0	0	0	0	0	0	0	0	0	0	0	0	0	0	0	0	0	0	0	0	0	0	0	0	0	0	0	0	0	85		0.1	0.9	0		0.2	4.8	6	29.4		177		4.78																	14.1
0	1	14.48	0	0	0	0	0	0	0	0	0	0	0	0	0	0	60	60	60	60	60	60			60	0		110	110	110	110	110	110			110	0		0	0	0	0	0	0	0	0	0	0	0	0	0	0	0	0	0	0	0	0	0	0	0	0	0	0	0	0	0	0	0	0	0	0	0	0	0	0	0	0	0	0	0	0	0	0	0	0	0	0	0	0	0	0	0
0	1	47.79	0	0	0	0	0	0	0	0	0	0	0	0	0	0	76	79	100	76	83.375	81.5	60.8393	7.8	83.6936	0.0875105	75	126	147	157	126	144.125	145.5	81.2679	9.0149	144.371	0.0585092	75	0	0	0	0	0	0	0	0	0	0	0	0	0	0	0	0	0	0	0	0	0	0	0	0	0	0	0	0	0	0	0	0	0	0	1	0	0	0	0	0	0	0	0	0	0	0	0	0	0	0	0	0	0	0	0
0	0	54.93	0	0	0	0	0	0	0	0	0	0	0	0	0	0	80	76	84	62	74.8333	76	42.1471	6.4921	75.0988	0.0843095	50	156	149	156	115	140.278	142	130.565	11.4265	140.717	0.0791614	83.3333	0	0	0	0	0	0	0	0	0	0	0	0	0	0	0	0	0	0	0	0	0	0	0	0	0	0	0	0	0	0	1	1	0	0	0	0	1	0	1	0	0	0	0	0	0	0	0	0	0	0	0	0	0	0	0																3.7			140	6.9		75
0	0	65.18	0	0	0	0	0	0	0	0	0	0	0	0	0	0	72	63	94	48	71.0759	71	90.6865	9.5229	71.7031	0.133132	65.8228	149	132	179	95	134.76	135	377.954	19.441	136.137	0.143349	72.1519	0	0	0	0	0	0	0	0	0	0	0	0	0	0	0	0	0	0	0	0	0	0	0	0	0	0	0	0	0	0	2	0	0	0	0	0	0	0	0	0	1	0	0	1	0	0	0	0	0	0	0	0	0	0	0																		41			75		98	28	39	14						6.4
0	0	59.54	1	0	0	0	0	0	0	2011-12-16	0	0	0	0	0	0	73	57	104	57	76.4615	73	163.936	12.8037	77.4448	0.160884	53.8462	111	108	157	95	123.385	125	255.256	15.9767	124.336	0.124407	61.5385	0	0	0	0	0	0	0	0	0	0	0	0	0	0	0	0	0	0	0	0	0	0	0	0	0	0	0	0	0	0	1	0	0	0	0	0	0	0	0	0	0	0	0	0	0	0	0	0	0	0	0	0	0	0	0	89	0	0	1.4			0.3	2.2	4.1	30.3		197		3.87		3.7		45	144	6.2	79	81	117		12	8.4					11.7
1	0	85.03	0	0	0	0	0	0	0	0	0	0	0	0	0	0	71	43	81	43	59.5455	58	120.443	10.9747	60.5182	0.181493	48.4848	144	90	149	90	121.727	120	231.704	15.2218	122.647	0.12314	87.8788	0	0	0	0	0	0	0	0	0	0	0	0	0	0	0	0	0	0	0	0	0	0	0	0	0	0	0	0	0	0	4	1	0	0	0	1	0	0	0	0	0	0	0	0	0	0	0	0	0	0	0	0	0	0	0
1	0	77.28	0	1	0	0	0	1	0	0	2009-12-21	0	0	0	2009-12-21	0	78	78	82	60	70.4074	69	45.0969	6.7154	70.7151	0.0935965	74.0741	164	127	172	117	145.074	145	267.687	16.3611	145.96	0.11067	77.7778	0	0	0	0	0	0	1	0	0	0	0	0	0	0	0	0	0	0	0	0	0	0	0	0	1	0	0	0	0	0	5	1	0	1	0	0	1	0	0	0	0	0	0	0	0	0	0	0	0	0	0	0	0	0	0																3.6			141.4	6.9		87										4.8
1	1	77.23	0	0	0	0	0	0	0	0	0	0	0	0	0	0	67	93	93	56	72.9474	74	96.2749	9.812	73.5699	0.13092	89.4737	149	198	198	99	136.368	129	720.801	26.8477	138.85	0.191626	73.6842	0	0	0	0	0	0	0	0	1	0	0	0	0	0	0	0	0	0	1	0	0	1	0	0	0	0	0	0	0	0	4	0	0	1	0	0	0	1	1	0	0	0	0	0	0	0	0	0	0	0	0	0	0	0	0	82.9								10.5	28		204		5.17		3.3		40	140	5.7	82	112	110			7					14.5		7.3
0	1	59.63	0	1	0	0	1	0	0	0	2008-11-16	0	0	2008-11-16	0	0	80	107	109	80	92.6923	91	94.8974	9.7415	93.1636	0.100972	61.5385	150	177	177	133	154.538	156	204.436	14.2981	155.148	0.0888916	76.9231	0	0	0	0	0	1	0	0	0	0	0	0	0	0	0	0	0	0	0	0	0	0	0	0	0	0	0	0	0	0	1	0	0	1	0	0	0	0	0	0	0	0	0	0	0	0	0	0	0	0	0	0	0	0	0																4		44	143	4.7	78	101
1	0	78.99	0	0	0	0	0	0	0	0	0	0	0	0	0	0	62	69	88	54	68.4545	68	58.2072	7.6294	68.8688	0.110178	54.5455	139	114	176	107	137.477	136.5	267	16.3401	138.423	0.117498	79.5455	0	0	0	0	0	0	0	0	0	0	0	0	0	0	0	0	0	0	0	0	0	0	0	0	0	0	0	0	0	0	3	0	0	1	0	0	0	0	0	0	0	0	0	0	0	0	0	0	0	0	0	0	0	0	0																4.4		39	141	7.5		68
0	0	61.67	0	0	0	0	0	0	0	0	0	0	0	0	0	0	79	70	95	59	74.9821	74.5	40.9269	6.3974	75.2497	0.084554	60.7143	166	129	166	111	140.268	140	191.109	13.8242	140.935	0.0976719	69.6429	0	0	0	0	0	0	1	0	0	0	0	0	0	0	0	0	0	0	0	0	0	0	0	0	0	0	1	0	0	0	2	0	0	0	1	0	0	0	0	0	0	0	0	0	0	0	0	0	0	0	0	0	0	0	0
1	0	83.66	0	1	0	0	0	1	0	0	2010-05-13	0	0	0	2010-05-13	0	70	56	83	55	65.0645	65	56.529	7.5186	65.4836	0.113677	54.8387	139	118	193	103	132.194	128	355.961	18.8669	133.49	0.140401	74.1935	0	0	0	0	0	0	0	0	0	0	0	0	0	0	0	0	0	0	0	0	0	0	0	0	0	0	0	0	0	0	4	0	0	1	1	0	0	0	0	1	0	0	0	0	0	0	0	1	0	0	0	0	0	0	0	73.9								7.41	22.8		224		4.99	0.369	5		41	141	5.9	74	97	71	18	10	6					11.4	8.6
1	0	69.1	0	0	0	0	0	0	0	0	0	0	0	0	0	0	69	66	83	53	66.1176	65.5	42.107	6.489	66.426	0.096689	61.7647	129	144	185	109	136.529	135	270.62	16.4505	137.488	0.118706	88.2353	0	1	0	0	0	1	0	0	0	0	0	0	0	0	0	0	0	0	0	0	0	0	0	0	1	0	0	0	0	0	4	0	0	1	1	0	0	0	0	1	0	0	0	0	0	0	0	0	0	0	0	0	0	0	0	68.4		0.1	1.7	0.1		0.4	7.1	9.4	22.1		221		5.91		4		40.4	137.9	7.6	80.7	81	64		25	2					13.1	8.5
0	0	62.97	0	0	0	0	0	0	0	0	0	0	0	0	0	0	86	63	86	56	71.7667	71	61.0816	7.8155	72.1769	0.107071	66.6667	128	142	158	109	136.533	137	133.982	11.575	137.007	0.0833532	66.6667	0	0	0	0	0	0	0	0	0	0	0	0	0	0	0	0	0	0	0	0	0	0	0	0	0	0	0	0	0	0	2	0	0	0	0	0	0	0	0	0	0	0	0	0	0	0	0	0	0	0	0	0	0	0	0
0	0	64.22	0	0	0	0	0	0	0	0	0	0	0	0	0	0	68	66	92	58	72.7619	74	59.4905	7.713	73.1502	0.103449	66.6667	131	117	144	117	135.381	137	61.4476	7.8389	135.597	0.0565067	66.6667	1	0	0	0	0	0	0	0	0	0	0	0	0	1	0	0	0	0	0	0	0	0	0	0	0	0	0	0	0	0	2	0	0	0	0	0	0	0	0	0	0	0	0	0	0	0	0	0	0	0	0	0	0	0	0	95.1		0.3	1.7	0		0.6	4.6	7.2	32.2		274		3.7																	11.9
1	0	63.9	0	1	0	0	0	0	0	0	2010-03-25	0	0	0	0	0	88	84	99	66	82.2581	82	70.2645	8.3824	82.6704	0.100247	70.9677	161	145	185	126	152.355	154	204.703	14.3075	153.004	0.0923817	83.871	0	0	0	0	0	0	0	0	0	0	0	0	0	0	0	0	0	0	0	0	0	0	0	0	0	0	0	0	0	0	2	0	0	0	0	0	0	0	0	0	0	0	0	0	0	0	0	0	0	0	0	0	0	0	0	81.7								6.4	28.2		331		4.38		3.9		43	142	4.5	70	62	97		20	6.6					12.3
1	1	76.13	0	0	0	0	0	0	0	0	0	0	0	0	0	0	80	49	93	41	66.2745	65	132.723	11.5206	67.249	0.172118	76.4706	150	104	187	93	128.294	125	392.572	19.8134	129.785	0.152916	72.549	0	0	0	0	0	0	0	0	0	0	0	0	0	0	0	0	0	0	0	0	0	0	0	0	0	0	0	0	0	0	3	0	0	1	1	0	0	0	0	0	0	0	0	0	0	0	0	0	0	0	0	0	0	0	0																4.6			144	4		94					1.64			5.28		4.5	5.8
0	1	64.74	0	0	0	0	0	0	0	0	0	0	0	0	0	0	63	71	73	56	63.3571	63	21.5714	4.6445	63.5211	0.0719858	39.2857	113	131	147	96	119.786	117	157.138	12.5355	120.416	0.102763	78.5714	0	0	0	0	0	0	0	0	0	0	0	0	0	0	0	0	0	0	0	0	0	0	0	0	0	0	0	0	0	0	2	0	0	0	0	0	0	0	0	1	1	0	0	1	0	0	0	0	1	0	0	0	0	0	0
1	1	64.31	0	0	0	0	0	0	0	0	0	0	0	0	0	0	87	62	87	49	68.8182	69	49.7441	7.053	69.1721	0.101551	36.3636	174	109	174	104	132.709	129	293.914	17.1439	133.792	0.128004	78.1818	0	0	0	0	0	0	0	0	0	0	0	0	0	0	0	0	0	0	0	0	0	0	0	0	0	0	0	0	0	0	2	1	0	0	1	1	0	1	0	0	0	0	0	0	0	0	0	0	0	0	0	0	0	0	0																4.2			144	6.7		77										6
0	1	57.39	0	0	0	0	0	0	0	0	0	0	0	0	0	0	83	82	98	70	81.6071	82	44.6065	6.6788	81.8751	0.081107	51.7857	154	185	185	136	158.429	158.5	128.14	11.3199	158.825	0.0708103	64.2857	0	0	0	0	0	0	1	0	0	0	0	0	0	0	0	0	0	0	0	0	0	0	0	0	0	0	0	0	0	0	1	0	0	0	0	0	0	1	1	1	1	1	0	0	0	0	0	0	0	0	0	0	0	0	0	96	0	0.1	0.8			0.3	5	6.3	33.2		399		3.78		4.5		48	138	7.2	75	92	76		13	10.6					12.6	6.2	7.8
1	1	70.46	0	1	0	0	0	1	0	0	2013-11-28	0	0	0	2013-11-28	0	76	53	97	53	76.9487	76	127.155	11.2763	77.7496	0.144652	64.1026	159	120	174	111	147.103	151	252.621	15.894	147.937	0.106653	69.2308	0	0	0	0	0	0	1	0	0	0	0	0	0	0	0	0	0	0	0	0	0	0	0	0	0	0	0	0	0	0	3	0	0	0	0	0	0	0	1	0	0	0	0	0	0	0	0	0	0	0	0	0	0	0	0
0	0	65.43	0	0	0	0	0	0	0	0	0	0	0	0	0	0	60	60	63	56	60	60	6.5	2.5495	60.0433	0.0380058	20	115	110	136	110	119.2	117	97.7	9.8843	119.527	0.0741679	60	0	0	0	0	0	0	0	0	0	0	0	0	0	0	0	0	0	0	0	0	0	0	0	0	0	0	0	0	0	0	2	0	0	0	0	0	0	0	0	0	0	0	0	0	0	0	0	0	0	0	0	0	0	0	0
1	1	78.3	0	0	0	0	0	0	0	0	0	0	0	0	0	0	58	42	80	42	64.6667	64	141.5	11.8954	65.632	0.173429	66.6667	139	93	209	93	146.222	144	913.194	30.2191	148.972	0.194846	66.6667	0	0	0	0	0	0	0	0	0	0	0	0	0	0	0	0	0	0	0	0	0	0	0	0	0	0	0	0	0	0	3	0	0	1	1	0	0	0	0	0	0	0	0	0	0	0	0	0	0	0	0	0	0	0	0	83.7	0.1	0.3	1.3			0.6	3.2	5	28.1		199		4.01		5	0.61	41	143	10.8	71	119	36		22	12.9	0.99			5.49	11.3	7	6.2
1	1	71.2	0	0	0	0	0	0	0	0	0	0	0	0	0	0	80	75	91	58	74.3462	74.5	68.3154	8.2653	74.7866	0.109014	65.3846	132	143	193	99	131.923	128	511.034	22.6061	133.773	0.16803	69.2308	1	0	0	0	0	1	0	0	0	0	0	1	0	0	0	0	0	0	0	1	0	0	0	1	0	0	0	0	0	0	4	0	0	1	1	0	1	1	0	0	0	0	0	0	0	0	0	0	0	0	0	0	0	0	0	94.8	0.02	0.01	1.49			0.84	6.62	11	33		183		5.01		4.1	0.32	42	145	6.6	73	89	86		16	12.5	1.53	1.6555	1.13	4.35	16.5	7.5	5.9
1	1	73.29	0	0	0	0	0	0	0	0	0	0	0	0	0	0	63	57	88	46	61.95	61	128.366	11.3299	62.9265	0.178256	70	153	136	164	95	134.45	137.5	546.682	23.3812	136.368	0.169499	85	0	0	0	0	0	0	0	0	0	0	0	0	0	0	0	0	0	0	0	0	0	0	0	0	0	0	0	0	0	0	3	1	0	0	0	0	0	0	1	1	0	0	0	0	0	0	0	0	0	0	0	0	0	0	0	92.1								4.7	29.9		222		4.35		4.8		42	137	7.8	71	115	74		10	7.8					13	11.3	8.5
0	1	64.4	0	0	0	0	0	0	0	0	0	0	0	0	0	0	94	68	104	52	78.6552	79.5	120.475	10.9761	79.4042	0.138339	67.2414	142	130	180	108	131.621	130	210.731	14.5166	132.405	0.109336	72.4138	0	0	0	0	0	0	0	0	0	0	0	0	0	0	0	0	0	0	0	0	0	0	0	0	0	0	0	0	0	0	2	1	0	1	0	0	0	1	1	0	0	0	0	0	0	0	0	0	0	0	0	0	0	0	0	87.4	0	0.1	1.2			0.5	3.6	5.4	29.3		173		5.16		3.3		41	141	5.8	71	99	111		18	7.8					15.1	4.8	7
1	1	70.95	0	0	0	0	0	0	0	0	0	0	0	0	0	0	72	73	87	61	71.6364	72	46.2545	6.8011	71.9293	0.0905206	45.4545	148	140	164	121	142.182	140	145.164	12.0484	142.645	0.0807957	72.7273	0	0	0	0	0	0	0	0	0	0	0	0	0	0	0	0	0	0	0	0	0	0	0	0	0	0	0	0	0	0	3	0	0	1	1	0	1	0	0	0	0	0	0	0	0	0	0	0	0	0	0	0	0	0	0	92.5								6.8	32.1		278		4.14		4.1	0.55	49	143	5.9	81	103	88		25	9.3					13.3		9
0	1	70.85	0	0	0	0	0	0	0	0	0	0	0	0	0	0	80	62	84	59	71.225	71	50.1788	7.0837	71.5676	0.0982042	67.5	136	141	187	114	151.375	149.5	324.805	18.0223	152.417	0.11756	82.5	0	0	0	0	0	0	0	0	0	0	0	0	0	0	0	0	0	0	0	0	0	0	0	0	0	0	0	0	0	0	3	1	0	0	0	0	0	0	0	1	1	0	0	1	0	0	0	0	0	0	0	0	0	0	0																4		40	140	4	70	86	60		18	8.5						5.2	8.2
0	1	61.12	0	0	0	0	0	0	0	0	0	0	0	0	0	0	57	54	95	46	62.9672	62	72.3656	8.5068	63.5299	0.133987	57.377	112	128	174	84	125.59	122	358.579	18.9362	126.987	0.149537	85.2459	0	0	0	0	0	0	0	0	0	0	0	0	0	0	0	0	0	0	0	0	0	0	0	0	0	0	0	0	0	0	2	0	0	0	0	0	0	0	0	0	0	0	0	0	0	0	0	0	0	0	0	0	0	0	0
1	0	87.69	0	0	0	0	0	0	0	0	0	0	0	0	0	0	70	71	80	67	71.3333	70	19.8667	4.4572	71.4493	0.05704	33.3333	138	131	140	130	135.667	136.5	19.4667	4.4121	135.726	0.0296881	33.3333	0	0	0	0	0	0	0	0	0	0	0	0	0	0	0	0	0	0	0	0	0	0	0	0	0	0	0	0	0	0	4	0	0	1	0	0	0	0	0	0	1	0	0	1	0	0	0	0	0	0	0	0	0	0	0	91.7	0	0.1	0.6			0.4	6.3	6.8	31		329		2.86		3		31	137	7.9	56	84	104		13	4	1.13	3.0164	1.58	5.11	8.9		5.4
0	0	61.26	0	0	0	0	0	0	0	0	0	0	0	0	0	0	77	54	89	47	66.3333	67	67.6036	8.2221	66.8342	0.123123	54.6667	187	141	187	115	145.32	144	203.139	14.2527	146.008	0.097422	76	0	0	0	0	0	0	0	0	0	0	0	0	0	0	0	0	0	0	0	0	0	0	0	0	0	0	0	0	0	0	2	0	0	0	1	0	0	0	1	0	0	0	0	0	0	0	0	0	0	0	0	0	0	0	0																4.3		42	139	5.2	76	85		31								5.9
0	1	73.01	0	0	0	0	0	0	0	0	0	0	0	0	0	0	70	40	76	40	58.2	54	214.2	14.6356	59.654	0.224922	60	145	124	156	124	135.6	127	201.3	14.188	136.192	0.0935852	40	0	0	0	0	0	0	0	0	0	0	0	0	0	0	0	0	0	0	0	0	0	0	0	0	0	0	0	0	0	0	3	1	0	1	0	0	0	0	0	1	0	0	1	0	0	0	0	1	0	0	0	1	0	0	0																4.9		45	142	6.5	79	88	79		24	5.7	1.22			4.37		9.8	11.7
0	0	56.17	0	0	0	0	0	0	0	0	0	0	0	0	0	0	72	69	88	59	73.8548	74	45.2409	6.7261	74.1556	0.0903349	61.2903	122	141	167	97	134.258	134.5	178.982	13.3784	134.912	0.09884	61.2903	0	0	0	0	0	0	0	0	0	0	0	0	0	0	0	0	0	0	0	0	0	0	0	0	0	0	0	0	0	0	1	0	0	0	1	0	1	0	0	1	0	0	0	0	0	0	0	0	0	0	0	0	0	0	0
0	1	67.96	0	0	0	0	0	0	0	0	0	0	0	0	0	0	79	81	81	72	76.75	77	16.25	4.0311	76.8294	0.0454861	50	143	152	152	136	143.5	143	43	6.5574	143.612	0.0395743	50	0	0	0	0	0	0	0	0	0	0	0	0	0	0	0	0	0	0	0	0	0	0	0	0	0	0	0	0	0	0	2	0	0	0	0	0	0	0	1	1	0	0	0	0	0	0	0	0	0	0	0	0	0	0	0	84.8	0	0.5	1.6			0.5	4.3	7.2	29.7		144		4.63		3.9	0.42	39	137	7.2	67	88	93		12	10.1					13.8	11.8	16.7
0	0	76.31	0	0	0	0	0	0	0	0	0	0	0	0	0	0	69	68	81	51	67.234	68	46.1832	6.7958	67.5693	0.099996	46.8085	145	144	163	110	137.277	139	201.813	14.2061	137.994	0.102378	72.3404	0	0	0	0	0	0	0	0	0	0	0	0	0	0	0	0	0	0	0	0	0	0	0	0	0	0	0	0	0	0	3	0	0	0	0	0	0	0	0	0	0	0	0	0	0	0	0	0	0	0	0	0	0	0	0
0	0	58.78	0	0	0	0	0	0	0	0	0	0	0	0	0	0	69	56	100	52	72.0482	72	60.8025	7.7976	72.4639	0.107574	51.8072	129	128	156	110	131.904	130	77.7467	8.8174	132.195	0.0664434	74.6988	0	0	0	0	0	0	0	0	0	0	0	0	0	0	0	0	0	0	0	0	0	0	0	0	0	0	0	0	0	0	1	0	0	0	0	0	0	0	0	0	0	0	0	0	0	0	0	0	0	0	0	0	0	0	0																4.5			140	2.5		73
0	0	55.71	0	0	0	0	0	0	0	0	0	0	0	0	0	0	54	59	78	53	64.4444	66.5	59.5556	7.7172	64.8794	0.116376	55.5556	108	110	125	97	111.611	111	59.4281	7.709	111.862	0.0671238	55.5556	0	0	0	0	0	0	0	0	0	0	0	0	0	0	0	0	0	0	0	0	0	0	0	0	0	0	0	0	0	0	1	0	0	0	0	0	0	0	0	0	0	0	0	0	0	0	0	0	0	0	0	0	0	0	0	93.8	0	0.2	1.4			0.3	2.2	4.2	31.2		191		4.25		4.4		39	143	5.2	67	57	76		13	11.1	0.53	2.8091	1.84	4.89	13.3		4.5
0	1	68.33	0	0	0	0	0	0	0	0	0	0	0	0	0	0	58	72	76	51	65.1538	67	36.7126	6.0591	65.4278	0.0917966	51.2821	105	137	154	102	124.949	126	179.734	13.4065	125.648	0.105911	71.7949	0	0	0	0	0	0	0	0	0	0	0	0	0	0	0	0	0	0	0	0	0	0	0	0	0	0	0	0	0	0	2	0	0	0	0	0	0	0	0	0	1	0	0	1	0	0	0	0	0	0	0	0	0	0	0
1	1	81.41	0	0	0	0	0	0	0	0	0	0	0	0	0	0	69	69	69	69	69	69			69	0		149	149	149	149	149	149			149	0		0	0	0	1	0	0	0	0	0	0	0	0	0	0	0	0	0	0	0	0	0	0	0	0	0	0	0	0	0	0	4	0	0	0	0	0	0	0	0	1	0	0	0	0	0	0	0	0	0	0	0	0	0	0	0	88.8	0	0	0.7			0.4	14	15.1	29.8		128		4.58		3.8		36	137	8	73	116	71		47	39.2					13.6		8.3
0	0	57.27	0	0	0	0	0	0	0	0	0	0	0	0	0	0	82	67	96	53	69.8378	70	93.3619	9.6624	70.4852	0.136472	67.5676	132	130	174	114	138.865	134	260.565	16.142	139.775	0.114661	64.8649	0	0	0	0	0	0	0	0	0	0	0	0	0	0	0	0	0	0	0	0	0	0	0	0	0	0	0	0	0	0	1	0	0	0	0	0	0	0	0	0	0	0	0	0	0	0	0	0	0	0	0	0	0	0	0
1	0	66.44	0	0	0	0	0	0	0	0	0	0	0	0	0	0	79	59	83	41	62.1154	62	86.4178	9.2961	62.7939	0.148213	69.2308	133	127	167	97	134.25	133.5	224.113	14.9704	135.066	0.110434	71.1538	0	0	0	0	0	0	0	0	0	0	0	0	0	0	0	0	0	0	0	0	0	0	0	0	0	0	0	0	0	0	2	0	0	0	0	0	1	0	0	0	1	0	0	1	0	0	0	0	0	0	0	0	0	0	0																3.7	0.42	38.7	144	8.4	71.6	83	64		17	9	1.7	3.1473	1.89	5.81		5.8
1	0	78.69	0	0	0	0	0	0	0	0	0	0	0	0	0	0	74	58	110	46	70.1371	69	162.119	12.7326	71.2743	0.180805	69.3548	161	133	214	87	140.298	140.5	528.927	22.9984	142.156	0.163263	86.2903	0	0	0	0	0	0	0	0	0	0	0	0	0	0	0	0	0	0	0	0	0	0	0	0	0	0	0	0	0	0	3	0	0	0	0	0	1	0	0	0	0	0	0	0	0	0	0	0	0	0	0	0	0	0	0
1	0	77.6	0	0	0	0	0	0	0	0	0	0	0	0	0	0	78	71	102	33	65.36	63	186.907	13.6714	66.7185	0.204944	72	178	126	178	112	134.48	132	243.843	15.6155	135.348	0.113771	76	0	0	0	0	0	0	0	0	0	0	0	0	0	0	0	0	0	0	0	0	0	0	0	0	0	0	0	0	0	0	3	0	0	0	0	0	0	0	0	0	0	0	0	0	0	0	0	0	0	0	0	0	0	0	0	95.6								10.9	32.5		266		4.24	0.418	4		44	142	5.4	77	89	66	28	14	20					13.8		7.71
1	0	81.66	0	0	0	0	0	0	0	0	0	0	0	0	0	0	68	67	78	59	69.4375	71	31.3292	5.5972	69.6487	0.0780488	56.25	164	120	167	111	144.188	150	344.962	18.5732	145.305	0.124722	68.75	0	0	0	0	0	0	0	0	0	0	0	0	0	0	0	0	0	0	0	0	0	0	0	0	0	0	0	0	0	0	4	0	0	1	1	0	1	1	0	0	0	0	0	0	0	0	0	0	0	0	0	0	0	0	0	91	0	0	1.9			0.2	2.8	7.4	31.9		296		3.93		4.2		37	143	6.4	74	93	127		10	6.2					12.5		7.2
1	1	75.11	0	0	0	0	0	0	0	0	0	0	0	0	0	0	50	43	80	43	61.0408	60	71.2066	8.4384	61.6095	0.136824	71.4286	128	103	168	103	134.449	135	214.461	14.6445	135.228	0.107805	85.7143	0	0	0	0	0	0	0	0	0	0	0	0	0	0	0	0	0	0	0	0	0	0	0	0	0	0	0	0	0	0	3	1	1	0	1	1	1	0	1	1	0	0	0	0	0	0	0	0	0	0	0	0	0	0	0	90.3								8.8	30.8		117		4.25		3.9	0.5	44	142	7.8	74	102	36		20	11.2	1.56	2.7027	1.14	4.91	13.1	7.6	8
0	1	55.55	0	0	0	0	0	0	0	0	0	0	0	0	0	0	72	64	93	64	79.4386	79	39.0006	6.245	79.6794	0.0779221	49.1228	147	129	159	116	135.807	135	115.73	10.7578	136.225	0.0785158	73.6842	0	0	0	0	0	0	0	0	0	0	0	0	0	0	0	0	0	0	0	0	0	0	0	0	0	0	0	0	0	0	1	0	0	0	0	0	0	0	0	1	0	0	0	0	0	0	0	1	0	0	0	0	0	0	0																4.7			142	7.2		108										9.4	7.2
0	0	54.59	0	0	0	0	0	0	0	0	0	0	0	0	0	0	72	87	95	66	79.52	78.5	43.6424	6.6062	79.7885	0.0822415	58	120	142	166	120	138.8	138	103.265	10.162	139.164	0.0724771	70	0	0	0	0	0	0	0	0	0	0	0	0	0	0	0	0	0	0	0	0	0	0	0	0	0	0	0	0	0	0	1	0	0	0	0	0	0	0	0	0	1	0	0	1	0	0	0	0	0	0	0	0	0	0	0	66.3	0	0.1	1.6			0.5	6.4	8	21.4		265		5.97		3.5	0.43	40	143	5.7	74	78	54		38	2.7	1.64	2.7336	1.43	3.86	11.8	5.2	6.7
1	0	72.53	0	0	0	0	0	0	0	0	0	0	0	0	0	0	76	82	105	49	75.2222	72.5	180.301	13.4276	76.3457	0.173477	72.2222	125	158	177	89	133.111	131	473.399	21.7577	134.78	0.15885	94.4444	0	0	0	0	0	1	0	0	0	0	0	0	0	0	0	0	0	0	0	0	0	0	0	0	0	0	0	0	0	0	3	1	0	1	0	1	0	0	1	0	0	0	0	0	0	0	0	0	0	0	0	0	0	0	0																4.4	0.49	41	143	5.7	68.4	84	92		19	7	1.99	4.6673	1.45	7.11		6
1	0	67.08	0	0	0	0	0	0	0	0	0	0	0	0	0	0	66	60	99	43	67.9149	67	85.123	9.2262	68.5255	0.134397	57.4468	140	126	160	97	129.34	129	200.534	14.161	130.097	0.108315	74.4681	1	0	0	0	0	0	0	0	1	0	0	0	0	0	0	0	0	0	0	0	0	0	0	1	0	0	0	0	0	0	2	0	0	0	1	0	0	1	0	0	1	0	0	1	0	0	0	0	0	0	0	0	0	0	0	91.4	0	0	1.5			0.4	3.7	6.3	33.8		199		4.32		4.6		46	142	7.2	76	70	115		12	8.4	2.05	2.9682	1.31	5.21	13.4	5.5	6.2
0	0	73.12	0	0	0	0	0	0	0	0	0	0	0	0	0	0	69	81	83	48	68.5	68	84.8182	9.2097	69.0652	0.128724	50	133	141	141	103	121.25	122.5	140.023	11.8331	121.778	0.0934379	58.3333	0	0	0	0	0	0	0	0	0	0	0	0	0	0	0	0	0	0	0	0	0	0	0	0	0	0	0	0	0	0	3	0	0	0	0	0	0	0	0	0	0	0	0	0	0	0	0	0	0	0	0	0	0	0	0
1	1	72.58	0	0	0	0	0	0	0	0	0	0	0	0	0	0	58	70	88	46	66.1429	66	83.75	9.1515	66.7602	0.136941	59.1837	107	126	181	102	132.918	129	307.035	17.5224	134.045	0.130476	69.3878	0	0	0	0	0	0	0	0	0	0	0	0	0	0	0	0	0	0	0	0	0	0	0	0	0	0	0	0	0	0	3	0	0	1	1	0	0	0	1	0	0	0	0	0	0	0	0	0	0	0	0	0	0	0	0
1	0	70.02	0	0	0	0	0	0	0	0	0	0	0	0	0	0	76	86	93	64	80.4545	80	70.4727	8.3948	80.8517	0.0994864	81.8182	190	209	232	159	188.727	185	575.818	23.9962	190.109	0.12123	90.9091	0	0	0	0	0	0	0	0	0	0	0	0	0	0	0	0	0	0	0	0	0	0	0	0	0	0	0	0	0	0	3	1	0	1	1	0	1	1	0	1	0	0	1	0	0	0	0	0	0	0	0	1	0	0	0	91.6	0	0.5	1.4			0.8	7.1	11.1	31.1		348		3.53		4.7	0.53	48	142	6.5	78	90	91		15	8.7	1.25	3.4918	1.1	5.16	10.8	4.2	9.1
1	1	72.09	0	1	0	0	0	1	0	0	2016-01-10	0	0	0	2016-01-10	0	67	50	86	50	72.9138	73	52.8872	7.2724	73.2693	0.0988756	63.7931	167	97	176	97	147.224	149	216.387	14.7101	147.945	0.0990514	77.5862	0	0	0	0	0	0	0	0	0	0	0	0	0	0	0	0	0	0	0	0	0	0	0	0	0	0	0	0	0	0	3	1	0	1	0	0	0	0	0	0	1	0	0	1	0	0	0	0	0	0	0	0	0	0	0	90.5								6.9	31.8		226		4.43		4.2		42	142	4.5	79	90	75		24	12.4	1.55	5.8236	1.28	6.84	14.1		5.5
1	1	85.62	0	0	0	0	0	0	0	0	0	0	0	0	0	0	66	70	70	64	66.6667	66	9.3333	3.0551	66.7133	0.0374166	33.3333	118	130	134	118	127.333	130	69.3333	8.3267	127.515	0.0533929	33.3333	0	0	0	0	0	0	0	0	0	0	0	0	0	0	0	0	0	0	0	0	0	0	0	0	0	0	0	0	0	0	4	0	0	0	0	0	0	0	0	1	0	0	0	0	0	0	0	1	1	0	0	0	0	0	0	102	0	1.1	3.7			0.7	1.9	6.97	34.5		130		3.34		4.6		39	144	6.6	71	119	49		12	18.2					11.5	12.8	11.3
1	0	71.36	0	0	0	0	0	0	0	0	0	0	0	0	0	0	80	75	103	54	74.8846	74.5	148.906	12.2027	75.8346	0.159789	73.0769	175	160	231	110	154.115	157	767.306	27.7003	156.491	0.176247	88.4615	0	0	0	0	0	0	0	0	0	0	0	0	0	0	0	0	0	0	0	0	0	0	0	0	0	0	0	0	0	0	3	0	0	0	1	0	0	0	0	1	1	0	0	1	0	0	0	0	0	0	0	0	0	0	0																4.4		43	146	4.3	66	64	94		24	13.2	0.74	1.0436	1.27	2.65			5.2
1	0	67.53	0	0	0	0	0	0	0	0	0	0	0	0	0	0	69	74	79	56	69.125	68.5	66.125	8.1317	69.5423	0.11004	87.5	147	146	165	105	143.875	146.5	296.696	17.2249	144.774	0.111989	62.5	0	0	0	0	0	0	0	0	0	0	0	0	0	0	0	0	0	0	0	0	0	0	0	0	0	0	0	0	0	0	2	1	0	1	1	0	0	0	0	1	0	0	0	1	0	0	0	0	0	0	0	0	0	0	0
1	0	71.55	0	0	0	0	0	0	0	0	0	0	0	0	0	0	70	76	80	60	74.3333	78	64.6667	8.0416	74.6949	0.0987566	33.3333	140	153	153	120	132.167	130	200.167	14.148	132.796	0.09772	50	0	0	0	0	0	0	0	0	0	0	0	0	0	0	0	0	0	0	0	0	0	0	0	0	0	0	0	0	0	0	3	1	0	0	1	0	1	0	0	0	0	0	0	0	0	0	0	0	0	0	0	0	0	0	0
1	1	74.57	0	0	0	0	0	0	0	0	0	0	0	0	0	0	90	64	100	58	79.5	83	143.808	11.992	80.3355	0.145356	71.4286	160	136	170	112	151.643	152	232.863	15.2598	152.354	0.0969696	78.5714	0	0	0	0	0	0	0	0	0	0	0	0	0	0	0	0	0	0	0	0	0	0	0	0	0	0	0	0	0	0	3	1	0	1	1	0	0	0	0	0	0	0	0	0	0	0	0	0	0	0	0	0	0	0	0																																5.7
0	1	54.12	0	0	0	0	0	0	0	0	0	0	0	0	0	0	87	64	96	62	75.6786	76	53.0584	7.2841	76.0221	0.0953875	57.1429	136	109	156	100	119.821	119.5	102.913	10.1446	120.243	0.083905	73.2143	0	0	0	0	0	0	0	0	0	0	0	0	0	0	0	0	0	0	0	0	0	0	0	0	0	0	0	0	0	0	1	0	0	1	0	0	0	0	0	0	0	0	0	0	0	0	0	0	0	0	0	0	0	0	0																4			140	8.7		89					0.71	3.4873	1.59	5.4		5.9
0	1	60.37	0	0	0	0	0	0	0	0	0	0	0	0	0	0	76	60	84	50	65.5125	66	48.7593	6.9828	65.879	0.105919	45	139	128	156	102	123.8	122.5	109.504	10.4644	124.236	0.0839968	75	0	0	0	0	0	0	0	0	0	0	0	0	0	0	0	0	0	0	0	0	0	0	0	0	0	0	0	0	0	0	2	0	0	0	0	0	0	0	0	0	0	0	0	0	0	0	0	0	0	0	0	0	0	0	0																																	7.3
0	0	55.35	0	0	0	0	0	0	0	0	0	0	0	0	0	0	90	76	101	68	83.0588	82	66.7843	8.1722	83.4481	0.0969324	52.9412	149	111	161	101	126.529	127	249.832	15.8061	127.484	0.12307	79.4118	0	0	0	0	0	0	0	0	0	0	0	0	0	0	0	0	0	0	0	0	0	0	0	0	0	0	0	0	0	0	1	0	0	0	0	0	0	0	0	0	1	0	0	1	0	0	0	0	0	0	0	0	0	0	0
0	0	56.57	0	0	0	0	0	0	0	0	0	0	0	0	0	0	82	80	99	57	75.95	75	68.5615	8.2802	76.3888	0.10765	60	115	146	166	107	132.6	132.5	197.477	14.0526	133.324	0.104645	72.5	0	0	0	0	0	0	0	0	0	0	0	0	0	0	0	0	0	0	0	0	0	0	0	0	0	0	0	0	0	0	1	0	0	1	1	0	1	0	0	0	1	0	0	1	0	0	0	0	0	0	0	0	0	0	0																4.7			144	4.5		80					1.98	3.76	1.27	5.93			4
1	0	73.79	0	0	0	0	0	0	0	0	0	0	0	0	0	0	70	65	102	58	77.0625	77	126.613	11.2522	77.8627	0.144486	72.9167	146	126	190	101	139.458	140.5	501.19	22.3873	141.207	0.158849	85.4167	0	0	0	0	0	0	0	0	0	0	0	0	0	0	0	0	0	0	0	0	0	0	0	0	0	0	0	0	0	0	3	1	0	1	0	0	0	0	0	0	0	0	0	0	0	0	0	0	0	0	0	0	0	0	0
0	1	73.61	0	0	0	0	0	0	0	0	0	0	0	0	0	0	75	61	102	46	70.1618	70	121.242	11.011	71.008	0.155779	61.7647	122	120	194	94	139.456	138.5	411.267	20.2797	140.901	0.144347	91.1765	0	0	0	0	0	0	0	0	0	0	0	0	0	0	0	0	0	0	0	0	0	0	0	0	0	0	0	0	0	0	3	0	0	0	1	0	0	0	1	0	0	0	0	0	0	0	0	0	0	0	0	0	0	0	0
1	0	82.25	0	0	0	0	0	0	0	0	0	0	0	0	0	0	80	52	80	44	59.0476	57	120.648	10.984	60.0127	0.181536	71.4286	145	125	169	107	141.333	142	300.033	17.3215	142.341	0.119604	85.7143	0	0	0	0	0	0	0	0	0	0	0	0	0	0	0	0	0	0	0	0	0	0	0	0	0	0	0	0	0	0	4	0	0	0	1	0	0	1	0	0	0	0	0	0	0	0	0	0	0	0	0	0	0	0	0	87.8	0	0.1	1.5			0.4	2	7.4	29.2		226		3.55		3.7		43	139	5.1	77	74	61		26	6.8	0.58	1.9264	2.54	4.73	10.3		8.6
0	0	65.9	0	0	0	0	0	0	0	0	0	0	0	0	0	0	68	64	93	44	69.6812	69	89.5733	9.4643	70.3117	0.134835	65.2174	120	139	164	99	138	139	184.529	13.5842	138.657	0.09772	72.4638	0	0	0	0	0	0	0	0	0	0	0	0	0	0	0	0	0	0	0	0	0	0	0	0	0	0	0	0	0	0	2	0	0	1	1	0	1	0	0	0	0	0	0	0	0	0	0	0	0	0	0	0	0	0	0
0	0	54.34	0	0	0	0	0	0	0	0	0	0	0	0	0	0	66	73	98	47	78.5714	79	70.7122	8.4091	79.0137	0.106257	61.4286	132	135	169	110	139.971	140.5	150.666	12.2746	140.501	0.087065	77.1429	0	0	0	0	0	0	0	0	0	0	0	0	0	0	0	0	0	0	0	0	0	0	0	0	0	0	0	0	0	0	1	1	0	1	1	0	0	0	0	0	0	0	0	1	0	0	0	0	0	0	0	0	0	0	0
1	0	85.6	0	1	0	0	0	0	1	0	2006-08-25	0	0	0	0	2006-08-25	78	78	78	78	78	78			78	0		140	140	140	140	140	140			140	0		0	0	0	0	0	0	0	0	0	0	0	0	0	0	0	0	0	0	0	0	0	0	0	0	0	0	0	0	0	0	4	0	0	0	0	0	0	0	0	0	0	0	0	0	0	0	0	0	0	0	0	0	0	0	0	99.3								7.4	33.2		255		3.67		3.2		37	126	4.6	70	71		27
0	0	70.24	0	0	0	0	0	0	0	0	0	0	0	0	0	0	50	43	97	39	59.2143	56	129.771	11.3917	60.2809	0.190656	69.6429	130	146	186	118	138.929	139	184.249	13.5738	139.578	0.0968275	91.0714	0	0	0	0	0	0	0	0	0	0	0	0	0	0	0	0	0	0	0	0	0	0	0	0	0	0	0	0	0	0	3	0	0	0	1	0	0	1	0	0	1	0	0	1	0	0	0	0	0	0	0	0	0	0	0																4.7		46	141	5.4	78	60	158		23	15.6						5.6	5.6
0	1	67.87	0	0	0	0	0	0	0	0	0	0	0	0	0	0	62	57	71	57	62.4	62	27.3	5.2249	62.5748	0.0748931	40	144	132	163	126	145.4	144	285.8	16.9056	146.184	0.103995	80	0	0	0	0	0	0	0	0	0	0	0	0	0	0	0	0	0	0	0	0	0	0	0	0	0	0	0	0	0	0	2	0	0	0	0	0	0	0	0	0	0	0	0	0	0	0	0	0	0	0	0	0	0	0	0
0	0	73.77	0	0	0	0	0	0	0	0	0	0	0	0	0	0	60	67	87	59	69.25	68.5	87.6429	9.3618	69.8015	0.126457	62.5	178	137	179	137	154.5	149	266.857	16.3358	155.254	0.0989043	75	0	0	0	0	0	0	0	0	0	0	0	0	0	0	0	0	0	0	0	0	0	0	0	0	0	0	0	0	0	0	3	0	0	1	0	0	0	0	0	1	0	1	0	0	0	0	0	0	0	0	0	0	0	0	0
1	1	84.46	0	0	0	0	0	0	0	0	0	0	0	0	0	0	84	73	85	52	71	70	79.9167	8.9396	71.5382	0.123366	68	152	116	181	106	141.24	139	429.69	20.729	142.693	0.143799	84	0	0	0	0	0	0	0	0	0	0	0	0	0	0	0	0	0	0	0	0	0	0	0	0	0	0	0	0	0	0	4	0	0	0	1	1	0	0	1	0	0	0	0	0	0	0	0	0	0	0	0	0	0	0	0	83		0	1.1	0		0.9	16.2	18.2	28		166		5.07		4	0.57	39.5	138.2	8.3	68.3	127									14.2
0	0	66.34	0	0	0	0	0	0	0	0	0	0	0	0	0	0	62	61	70	55	62.0833	61.5	22.447	4.7378	62.2488	0.073065	66.6667	139	134	149	101	130.75	131	182.568	13.5118	131.388	0.0989411	66.6667	0	0	0	0	0	0	0	0	0	0	0	0	0	0	0	0	0	0	0	0	0	0	0	0	0	0	0	0	0	0	2	0	0	0	0	0	0	0	0	0	0	0	0	0	0	0	0	0	0	0	0	0	0	0	0	94.7	0	0.1	1.2			0.3	2.1	3.8	32.1		175		3.94		3.3		39	141	4.8	66	60	75		16	11.3	0.7	2.6518	2.04	5.01	12.6	5.8	5.9
0	1	58.18	0	0	0	0	0	0	0	0	0	0	0	0	0	0	70	70	100	60	78.62	79	61.5873	7.8478	79.0029	0.0988157	60	140	120	165	101	133.1	132	136.745	11.6938	133.602	0.0869742	64	0	0	0	0	0	0	0	0	0	0	0	0	0	0	0	0	0	0	0	0	0	0	0	0	0	0	0	0	0	0	1	1	0	0	0	0	0	0	0	1	1	0	0	1	0	0	0	0	0	0	0	0	0	0	0																4.8		40	139	10.6	71	119	66		15	8.4	1.64	2.5945	1.6	4.94		7.3	9.1
0	0	63.09	0	0	1	0	0	0	0	0	0	2015-04-27	0	0	0	0	49	54	54	49	51.25	51	6.9167	2.63	51.3006	0.0444411	0	131	145	145	112	128.75	129	184.25	13.5739	129.286	0.0913034	50	0	0	0	0	0	0	0	0	0	0	0	0	0	0	0	0	0	0	0	0	0	0	0	0	0	0	0	0	0	0	2	0	0	0	0	0	0	0	0	0	0	0	0	0	0	0	0	0	0	0	0	0	0	0	0	91								4.8	29.1		231		4.2	0.382	5		41	145	5.3	69	80	64	29	33	8	0.48			4.6		5.7
1	1	78.54	0	0	0	0	0	0	0	0	0	0	0	0	0	0	53	50	53	50	51.5	51.5	4.5	2.1213	51.5218	0.0291262	0	114	122	122	114	118	118	32	5.6569	118.068	0.0338983	50	1	0	0	0	0	1	0	0	1	0	0	1	0	0	0	0	0	0	0	1	0	0	0	1	0	0	0	0	0	0	5	1	1	1	1	1	0	1	1	1	1	0	0	0	0	0	0	1	1	0	0	0	0	0	0	71.4	0	0	1			0.6	18.7	26.5	22.7		242		6.05		4.1	0.86	40	139	9.4	91	152	183		34	8	1.51	2.9036	0.78	4.37	15.4		17.5
0	1	54.99	0	0	0	0	0	0	0	0	0	0	0	0	0	0	75	77	77	70	73.75	74	8.9167	2.9861	73.7953	0.0350647	25	140	140	140	129	136	137.5	27.3333	5.2281	136.075	0.0332919	75	0	0	0	0	0	0	0	0	0	0	0	0	0	0	0	0	0	0	0	0	0	0	0	0	0	0	0	0	0	0	1	0	0	0	0	0	0	0	0	0	0	0	0	0	0	0	0	0	0	0	0	0	0	0	0
0	0	55.57	0	0	0	0	0	0	0	0	0	0	0	0	0	0	79	75	98	59	76.7273	77	69.4937	8.3363	77.172	0.107822	66.6667	132	137	159	101	133.788	133.5	164.724	12.8345	134.393	0.0952019	72.7273	0	0	0	0	0	0	0	0	0	0	0	0	0	0	0	0	0	0	0	0	0	0	0	0	0	0	0	0	0	0	1	1	0	1	0	0	0	0	0	0	0	0	0	1	0	0	0	0	0	0	0	0	0	0	0	88.2								5.9	31.2		334		4.27		4.5		45	140	4	76	56	77		11	11.3	1.99	4.3673	1.2	6.58	13.3		7.1
0	0	78.41	0	0	0	0	0	0	0	0	0	0	0	0	0	0	69	53	92	53	73.4419	73	79.7763	8.9318	73.9705	0.120194	72.093	142	115	177	115	145.465	146	239.493	15.4756	146.267	0.105142	86.0465	0	0	0	0	0	0	0	0	0	0	0	0	0	0	0	0	0	0	0	0	0	0	0	0	0	0	0	0	0	0	3	0	0	0	0	0	0	0	0	0	0	0	0	0	0	0	0	0	0	0	0	0	0	0	0	97								10.1	33.6		300		3.49		3.4		42	138	6.4	75	83	115		13	7.3					11.7
1	0	54.26	0	0	0	0	1	0	0	0	0	0	0	2009-04-16	0	0	68	80	91	57	71.0714	70.5	88.2253	9.3928	71.6455	0.127353	78.5714	120	127	170	104	130.786	127.5	285.412	16.8941	131.795	0.124475	78.5714	0	0	0	0	0	0	0	0	0	0	0	0	0	0	0	0	0	0	0	0	0	0	0	0	0	0	0	0	0	0	1	0	0	1	1	0	0	1	0	0	0	0	0	0	0	0	0	0	0	0	0	0	0	0	0																4.5		44	141	5	77	75	112		22	9.9	1.26			5.53			5.8
1	1	63.96	0	0	0	0	0	0	0	0	0	0	0	0	0	0	59	59	59	59	59	59	0	0	59	0	0	151	148	151	148	149.5	149.5	4.5	2.1213	149.507	0.0100334	0	0	0	0	0	0	0	0	0	0	0	0	0	0	0	0	0	0	0	0	0	0	0	0	0	0	0	0	0	0	0	2	1	0	1	0	0	0	0	0	1	1	0	0	1	0	0	0	1	0	0	0	0	0	0	0																3.6		50	145	4	74	93	62		29	9.6	1.62			4.04			7.2
1	0	63.64	0	1	0	0	0	0	1	0	2009-05-23	0	0	0	0	2009-05-23	74	62	89	51	73.4138	74	57.1084	7.557	73.7884	0.101147	58.6207	152	143	190	117	150	146	249.071	15.782	150.799	0.103383	75.8621	0	0	0	0	0	0	0	0	0	0	0	0	0	0	0	0	0	0	0	0	0	0	0	0	0	0	0	0	0	0	2	0	0	0	1	0	0	0	0	1	1	0	0	1	0	0	0	1	0	0	0	0	0	0	0																4.2		43	140	4.1	71	81		14								6.6
0	1	60.83	0	0	0	0	0	0	0	0	0	0	0	0	0	0	86	74	86	44	69.0727	70	95.7724	9.7863	69.7501	0.140388	61.8182	134	135	162	98	130.018	132	196.203	14.0073	130.757	0.106749	69.0909	0	0	0	0	0	0	0	0	0	0	0	0	0	0	0	0	0	0	0	0	0	0	0	0	0	0	0	0	0	0	2	0	0	0	1	0	1	0	0	0	0	0	0	0	0	0	0	0	0	0	0	0	0	0	0																4.5		40	141	6.6	72	112	52		27	11.1						5.1
1	0	80.54	0	0	0	0	0	0	0	0	0	0	0	0	0	0	90	87	90	87	88.5	88.5	4.5	2.1213	88.5127	0.0169492	0	160	156	160	156	158	158	8	2.8284	158.013	0.0126582	0	0	0	0	0	0	1	0	0	0	0	0	0	0	0	0	0	0	0	0	0	0	0	0	0	0	1	0	0	0	0	5	0	0	1	0	1	0	1	0	0	0	0	0	0	0	0	0	0	0	0	0	0	0	0	0	100								5.7	34.3		231		3.32	0.333	4.3		37	134	11.5	70	161	58	16	13	5					11.4		6
1	1	74.88	1	0	0	0	0	0	0	2014-08-26	0	0	0	0	0	0	64	85	97	43	71.6744	73	192.606	13.8782	72.975	0.191364	79.0698	121	124	154	76	125.372	128	343.382	18.5306	126.703	0.146076	69.7674	0	0	0	0	0	0	0	0	0	0	0	0	0	0	0	0	0	0	0	0	0	0	0	0	0	0	0	0	0	0	3	0	0	0	0	0	0	0	1	0	0	0	0	0	0	0	0	0	0	0	0	0	0	0	0
0	0	54.23	0	0	0	0	0	0	0	0	0	0	0	0	0	0	63	62	102	52	72.1898	72	68.1108	8.2529	72.6566	0.113905	66.4234	121	131	188	108	131.905	131	156.704	12.5182	132.494	0.0945557	71.5328	0	0	0	0	0	0	0	0	0	0	0	0	0	0	0	0	0	0	0	0	0	0	0	0	0	0	0	0	0	0	1	0	0	1	0	0	0	0	0	0	0	0	0	0	0	0	0	0	0	0	0	0	0	0	0																5.8		39	143	4.5	71	71	68	19	15	9						4.8
0	0	72.08	0	0	0	0	0	0	0	0	0	0	0	0	0	0	74	66	74	56	65.6	66	24.7111	4.971	65.7693	0.0718892	50	135	114	135	107	120.4	120	79.1556	8.8969	120.695	0.0701028	60	0	0	0	0	0	0	0	0	0	0	0	0	0	0	0	0	0	0	0	0	0	0	0	0	0	0	0	0	0	0	3	0	0	0	0	0	0	0	0	0	0	0	0	0	0	0	0	0	0	0	0	0	0	0	0
0	1	53.17	0	0	0	0	0	0	0	0	0	0	0	0	0	0	76	90	93	53	75.9859	77	58.2998	7.6354	76.3632	0.0997747	61.9718	147	166	166	99	126.099	124	189.576	13.7687	126.838	0.108418	77.4648	0	0	0	0	0	0	0	0	0	0	0	0	0	0	0	0	0	0	0	0	0	0	0	0	0	0	0	0	0	0	1	0	0	1	1	0	0	0	0	0	1	0	0	0	0	0	0	0	0	0	0	0	0	0	0
0	1	53.41	0	0	0	0	0	0	0	0	0	0	0	0	0	0	71	78	99	64	81.9385	82	63.2149	7.9508	82.3174	0.0962842	47.6923	122	130	167	102	128.339	128	184.352	13.5776	129.044	0.104979	67.6923	0	0	0	0	0	0	0	0	0	0	0	0	0	0	0	0	0	0	0	0	0	0	0	0	0	0	0	0	0	0	1	0	0	1	0	0	0	0	0	0	0	0	0	0	0	0	0	0	0	0	0	0	0	0	0																4.2			137	5.9		100					2.45	3.7964	0.96	5.87		5.9	5.7
1	0	51.69	0	0	0	0	0	0	0	0	0	0	0	0	0	0	68	99	118	68	90.4286	88	235.619	15.3499	91.5384	0.157154	57.1429	144	148	162	107	138.714	144	355.905	18.8654	139.81	0.125914	85.7143	0	0	0	0	0	1	0	0	0	0	0	0	1	0	0	0	0	0	0	0	0	0	0	0	0	0	0	0	0	0	1	1	0	1	1	0	1	0	0	0	0	0	0	0	0	0	0	0	0	0	0	0	0	0	0	81.6								5.8	27.8		343		3.64		3.4		40	130	3.2	76	76	89		24	3.6					10.1		6.6
0	0	51.88	0	0	0	0	0	0	0	0	0	0	0	0	0	0	85	57	99	56	77.9375	78	78.4391	8.8566	78.4329	0.112925	80	130	110	166	98	128.438	127.5	173.034	13.1542	129.101	0.101775	77.5	0	0	0	0	0	0	1	0	0	0	0	0	0	0	0	0	0	0	0	0	0	0	0	0	0	0	0	0	0	0	1	0	0	0	1	0	0	0	0	1	0	0	0	0	0	0	0	0	0	0	0	0	0	0	0	86.1								7.57	28.4		266		4.75	0.409	4.4		41	141	5.9	74	77	75	24	24	9					13.5	6
0	0	51.28	0	0	0	0	0	0	0	0	0	0	0	0	0	0	70	83	101	61	79.9216	80	70.5537	8.3996	80.3531	0.104063	68.6275	139	132	157	110	134.137	134	143.281	11.97	134.66	0.0883577	78.4314	0	0	0	0	0	0	0	0	0	0	0	0	0	0	0	0	0	0	0	0	0	0	0	0	0	0	0	0	0	0	1	0	0	0	0	0	0	0	0	0	0	0	0	0	0	0	0	0	0	0	0	0	0	0	0
1	0	52.27	0	0	0	0	0	0	0	0	0	0	0	0	0	0	92	70	92	70	81.6875	80	48.2292	6.9447	81.9638	0.0823161	43.75	170	110	180	110	141.875	130	389.583	19.7379	143.156	0.134704	56.25	0	0	0	0	0	0	0	0	0	0	0	0	0	0	0	0	0	0	0	0	0	0	0	0	0	0	0	0	0	0	1	0	0	0	0	0	0	0	0	1	0	0	0	0	0	0	0	1	0	0	0	0	0	0	0	88.9								6.1	30.6		355		4.27		4.3		48	139	4.8	83	74					3.3			7.21			6.2
0	0	51.04	0	0	0	0	0	0	0	0	0	0	0	0	0	0	64	68	83	64	71.2	70	50.7	7.1204	71.4843	0.0894477	40	120	128	146	120	134.8	134	129.2	11.3666	135.183	0.07542	60	0	0	0	0	0	0	0	0	0	0	0	0	0	0	0	0	0	0	0	0	0	0	0	0	0	0	0	0	0	0	1	0	0	0	0	0	0	0	0	0	0	0	0	0	0	0	0	0	0	0	0	0	0	0	0	61								5.9	18.6		400		4.02	0.245
1	1	50.44	0	1	0	0	0	1	0	0	2003-11-24	0	0	0	2003-11-24	0	90	90	90	90	90	90			90	0		155	155	155	155	155	155			155	0		0	0	0	0	0	0	1	0	0	0	0	0	0	0	0	0	0	0	0	0	0	0	0	0	1	0	0	0	0	0	3	1	0	0	1	0	0	0	0	1	0	1	1	0	0	0	0	1	0	0	0	1	0	0	0	82.8								8.2	27.4		354		3.72		5.6		43	141	3.1	80	91	59		14	8.6	3.51	2.7245	1.4	5.72	10.2		6
0	0	50.61	0	0	0	0	0	0	0	0	0	0	0	0	0	0	62	62	62	62	62	62			62	0		143	143	143	143	143	143			143	0		0	0	0	0	0	0	0	0	0	0	0	0	0	0	0	0	0	0	0	0	0	0	0	0	0	0	0	0	0	0	1	0	0	0	0	0	0	0	0	0	0	0	0	0	0	0	0	0	0	0	0	0	0	0	0
0	0	48.71	0	0	0	0	0	0	0	0	0	0	0	0	0	0	69	72	84	61	73.5781	74.5	31.1367	5.58	73.7861	0.0752433	70.3125	153	150	167	110	132.578	130	117.2	10.8259	133.012	0.0810163	75	0	0	0	0	0	0	0	0	0	0	0	0	0	0	0	0	0	0	0	0	0	0	0	0	0	0	0	0	0	0	0	0	0	1	0	0	0	0	0	0	0	0	0	0	0	0	0	0	0	0	0	0	0	0	0	86								5.13	29.7		306		4.53		4.8			139	4.1		56					0.92	4.1818	1.3	5.9	13.4	5.7
1	0	73.85	0	0	0	0	0	0	0	0	0	0	0	0	0	0	67	63	88	56	71.2083	70.5	60.8918	7.8033	71.6258	0.108437	58.3333	114	108	145	97	119.854	118.5	176.595	13.2889	120.573	0.109715	75	0	0	0	0	0	0	0	0	0	0	0	0	0	0	0	0	0	0	0	0	0	0	0	0	0	0	0	0	0	0	3	0	0	0	0	0	0	1	0	0	0	0	0	0	0	0	0	0	0	0	0	0	0	0	0	95.6								10.6	32.7		172		3.85	0.368	4.3		41	140	5.6	73	76	69	25	17	15	2.06	3.9555	1.7	6.6	12.6	5.1	7.6
1	0	68.58	0	1	0	0	0	1	0	0	2014-08-04	0	0	0	2014-08-04	0	70	78	110	69	82.5676	80	67.03	8.1872	82.9616	0.0978083	59.4595	130	134	211	116	146.892	140	422.599	20.5572	148.285	0.138044	75.6757	0	0	0	0	0	0	0	0	0	0	0	0	0	0	0	0	0	0	0	0	0	0	0	0	0	0	0	0	0	0	2	0	0	1	0	0	1	1	0	0	0	0	0	0	0	0	0	0	0	0	0	0	0	0	0	89.6	0	0	1			1.1	6.9	9.08	31		163		4.37		2.92		37	132.1	2.8	68	87	145			21					13.5		7.8
0	1	71.29	0	0	0	0	0	0	0	0	0	0	0	0	0	0	62	69	87	56	70.6296	70	58.2422	7.6317	71.0256	0.106032	62.963	166	137	183	120	144.63	138	260.55	16.1416	145.494	0.10952	81.4815	0	0	0	0	0	0	0	0	0	0	0	0	0	0	0	0	0	0	0	0	0	0	0	0	0	0	0	0	0	0	3	1	0	1	0	0	0	0	0	0	1	0	0	0	0	0	0	0	0	0	0	0	0	0	0																4.6			141	5.7		100					3.99	2.6664	1.12	5.6		5.7
0	0	65.27	0	0	0	0	0	0	0	0	0	0	0	0	0	0	80	49	85	49	64.5743	65	54.4269	7.3775	64.9902	0.113681	44.5545	152	120	195	106	133.683	132	230.579	15.1848	134.534	0.113024	78.2178	0	0	0	0	0	0	0	0	0	0	0	0	0	0	0	0	0	0	0	0	0	0	0	0	0	0	0	0	0	0	2	1	0	1	0	0	1	0	0	0	0	0	0	0	0	0	0	0	0	0	0	0	0	0	0	62.3		0.28	1.71			0.39	3.14	7.2	19.3		344	311.85	4.82	0.311	4.3			142	6.4		76									9.3
1	0	68.68	0	0	0	0	0	0	0	0	0	0	0	0	0	0	75	68	110	57	72.5571	72.5	63.9025	7.9939	72.9899	0.109384	52.8571	149	113	173	112	139.043	138.5	216.215	14.7043	139.807	0.104995	78.5714	0	0	0	0	0	1	0	0	0	0	0	0	0	0	0	0	0	0	0	0	0	0	0	0	0	0	0	0	0	0	2	0	0	0	1	0	0	0	0	0	0	0	0	0	0	0	0	0	0	0	0	0	0	0	0																5.2		38	141	4.6	79	89	67	23	19	12
1	1	84.86	0	0	0	0	0	0	0	0	0	0	0	0	0	0	75	65	85	52	69.5217	69	61.6245	7.8501	69.9444	0.110434	60.8696	148	153	163	116	140.87	142	110.755	10.524	141.245	0.0730654	78.2609	0	1	0	0	0	0	0	0	0	0	0	0	0	0	0	0	0	0	0	0	0	0	0	0	0	0	0	0	0	0	4	0	0	0	0	0	0	0	0	0	0	0	0	0	0	0	0	0	0	0	0	0	0	0	0																4.5			138	12.7		136
1	0	84.87	1	0	0	0	0	0	0	2009-12-11	0	0	0	0	0	0	83	74	83	71	75.5	74	27	5.1962	75.634	0.0596026	25	164	153	164	151	155	152.5	36.6667	6.0553	155.089	0.0338325	25	0	0	0	0	0	0	0	0	0	0	0	0	0	0	0	0	0	0	0	0	0	0	0	0	0	0	0	0	0	0	4	0	0	1	0	1	0	1	0	0	0	0	0	0	0	0	0	0	0	0	0	0	0	0	0																3.3		42	142	6	72	84		46
0	1	64.96	0	0	0	0	0	0	0	0	0	0	0	0	0	0	87	55	87	53	61.4286	56	142.619	11.9423	62.4157	0.179989	42.8571	156	129	156	113	132.143	129	205.81	14.3461	132.809	0.100511	71.4286	0	0	0	0	0	0	0	0	0	0	0	0	0	0	0	0	0	0	0	0	0	0	0	0	0	0	0	0	0	0	2	0	0	0	1	0	0	0	0	0	0	0	0	0	0	0	0	0	0	0	0	0	0	0	0																4.5	0.49	43	136	6.7	72	100										9.3
0	0	75.56	0	0	0	0	0	0	0	0	0	0	0	0	0	0	90	65	101	49	70.3793	70	82.4707	9.0813	70.9561	0.128291	65.5172	130	121	194	97	127.678	129	282.965	16.8216	128.769	0.13099	85.0575	0	0	0	0	0	0	0	0	0	0	0	0	0	0	0	0	0	0	0	0	0	0	0	0	0	0	0	0	0	0	3	0	0	0	1	0	1	1	0	0	0	0	0	0	0	0	0	0	0	0	0	0	0	0	0
1	0	72.46	0	1	0	0	0	1	0	0	2014-03-21	0	0	0	2014-03-21	0	62	49	75	33	57.6667	57	99.4167	9.9708	58.4966	0.170264	57.5758	117	108	147	101	124.242	123	143.314	11.9714	124.8	0.094884	78.7879	0	1	0	0	0	0	0	0	0	0	0	0	0	0	0	0	0	0	0	0	0	0	0	0	0	0	0	0	0	0	3	0	0	0	0	0	0	0	0	0	0	0	0	0	0	0	0	0	0	0	0	0	0	0	0	94.2								6.6	31.9		262		4.08		5.2		43	144	4.5	78	85	119		11	7.3	1.1	3.67	1.49	5.66	13	4.8	5.5
1	0	65.4	0	0	0	0	0	0	0	0	0	0	0	0	0	0	72	72	72	72	72	72			72	0		145	145	145	145	145	145			145	0		0	0	0	0	0	0	0	0	0	0	0	0	0	0	0	0	0	0	0	0	0	0	0	0	0	0	0	0	0	0	2	0	0	1	1	0	1	1	0	0	0	0	0	0	0	0	0	0	0	0	0	0	0	0	0	80	0	0.3	3.3			0.7	2.7	13.3	27		134		4.51		2.8		34	137	2.8	72	66	93		16	7.7	1.08	2.4645	1.26	3.94	12.2		9.8
1	0	78.66	0	0	0	0	0	0	0	0	0	0	0	0	0	0	80	81	81	49	72	80	145	12.0416	72.858	0.154838	57.1429	120	164	164	100	132.571	130	504.952	22.4711	134.194	0.156929	71.4286	0	0	0	0	0	0	1	0	0	0	0	0	0	0	0	0	0	0	0	0	0	0	0	0	0	0	0	0	0	0	3	0	0	1	0	0	0	1	0	0	0	0	0	0	0	0	0	0	0	0	0	0	0	0	0
0	0	70.35	0	0	0	0	0	0	0	0	0	0	0	0	0	0	70	76	84	53	65.5556	63	61.5641	7.8463	66.0062	0.117452	48.1481	132	144	160	120	134.556	133	100.487	10.0243	134.915	0.0731069	66.6667	0	0	0	0	0	0	0	0	0	0	0	0	0	0	0	0	0	0	0	0	0	0	0	0	0	0	0	0	0	0	3	0	0	0	1	0	0	1	0	0	0	0	0	0	0	0	0	0	0	0	0	0	0	0	0																4.2		46.5	140	4.3	78.8	48					2.97			5.15			5.2
0	1	71.09	0	0	0	0	0	0	0	0	0	0	0	0	0	0	67	77	87	57	72.5439	74	29.7168	5.4513	72.7448	0.074483	43.8596	159	138	166	123	139.035	137	94.7487	9.7339	139.369	0.0693935	54.386	0	0	0	0	0	0	0	0	0	0	0	0	0	0	0	0	0	0	0	0	0	0	0	0	0	0	0	0	0	0	3	1	0	0	0	0	0	0	0	0	1	0	0	1	0	0	0	0	0	0	0	0	0	0	0																4.5		38	142	5.5	70	93	61			11	1.39	3.4982	1.17	5.3		5.9
1	1	73.57	0	0	0	0	0	0	0	0	0	0	0	0	0	0	80	66	90	54	74	74	70.1	8.3726	74.4607	0.111755	63.4146	140	147	180	100	135.951	135	384.748	19.615	137.325	0.142509	73.1707	0	0	0	0	0	0	0	0	0	0	0	0	0	0	0	0	0	0	0	0	0	0	0	0	0	0	0	0	0	0	3	0	0	0	1	0	0	1	0	1	0	0	0	0	0	0	0	0	0	0	0	0	0	0	0	89.6	0	0	0.6			0.9	15.7	17.3	30.5		174		5.04		4.1		40	136	5.5	72	90	60	13	31	9					15.4
1	1	67.01	0	0	0	0	0	0	0	0	0	0	0	0	0	0	82	85	87	52	74.3	74.5	85.8034	9.263	74.8561	0.122575	73.3333	133	135	146	95	124.7	125.5	193.597	13.9139	125.448	0.109704	96.6667	0	0	0	0	0	0	0	0	0	0	0	0	0	0	0	0	0	0	0	0	0	0	0	0	0	0	0	0	0	0	2	0	0	0	0	0	0	0	0	0	1	0	0	1	0	0	0	0	0	0	0	0	0	0	0
1	1	87.66	1	0	0	0	0	0	0	2002-03-05	0	0	0	0	0	0	80	80	80	80	80	80			80	0		164	164	164	164	164	164			164	0		0	0	0	0	0	0	0	0	0	0	0	0	0	0	0	0	0	0	0	0	0	0	0	0	0	0	0	0	0	0	4	0	0	0	0	0	0	0	0	0	0	0	0	0	0	0	0	0	0	0	0	0	0	0	0
0	1	66	0	0	0	0	0	0	0	0	0	0	0	0	0	0	76	52	104	46	67.5631	68	93.8759	9.689	68.2476	0.142708	56.3107	123	124	168	94	129.155	128	205.152	14.3231	129.94	0.110359	84.466	0	0	0	0	0	0	0	0	0	0	0	0	0	0	0	0	0	0	0	0	0	0	0	0	0	0	0	0	0	0	2	1	0	0	0	0	1	0	1	0	0	0	0	0	0	0	0	0	0	0	0	0	0	0	0	88.8	0	0.2	1.6			0.3	2.8	4.9	29.7		204	19.44	4.86	0.432	3.8	0.39	42	138	6	70	107		22			0.47			5	14.4	5
0	1	58.64	0	0	0	0	0	0	0	0	0	0	0	0	0	0	61	82	93	53	71.3279	71	52.5574	7.2496	71.6893	0.100802	60.6557	121	152	165	113	142.41	142	153.013	12.3698	142.937	0.0861458	85.2459	0	0	0	0	0	0	0	0	0	0	0	0	0	0	0	0	0	0	0	0	0	0	0	0	0	0	0	0	0	0	1	0	0	0	0	0	0	0	0	0	0	0	0	0	0	0	0	0	0	0	0	0	0	0	0																4.88		45.28	141.33	5.94	70.42	90
1	0	78.71	0	0	0	0	0	0	0	0	0	0	0	0	0	0	80	80	80	60	73.5	75	55.8333	7.4722	73.841	0.0964452	70	110	130	145	100	127.5	130	195.833	13.994	128.189	0.104125	90	0	0	0	0	0	0	0	0	0	0	0	0	0	0	0	0	0	0	0	0	0	0	0	0	0	0	0	0	0	0	3	0	0	1	0	0	1	0	0	0	1	0	0	0	0	0	0	0	0	0	0	0	0	0	0
0	0	54.99	0	0	0	0	0	0	0	0	0	0	0	0	0	0	62	57	83	45	64.0308	64	51.1553	7.1523	64.4229	0.110838	64.6154	144	128	164	104	129.231	128	147.399	12.1408	129.791	0.0932212	72.3077	0	0	0	0	0	0	0	0	0	0	0	0	0	0	0	0	0	0	0	0	0	0	0	0	0	0	0	0	0	0	1	0	0	0	0	0	0	0	0	1	0	0	0	0	0	0	0	0	0	0	0	0	0	0	0																4.5			141	5.9		71										7.4	7.54
1	1	69.29	1	0	0	0	0	0	0	2002-05-17	0	0	0	0	0	0	67	76	76	67	72.6667	75	24.3333	4.9329	72.7782	0.0554268	33.3333	188	166	188	166	175	171	133	11.5326	175.253	0.0538074	66.6667	0	0	0	0	0	0	0	0	0	0	0	0	0	0	0	0	0	0	0	0	0	0	0	0	0	0	0	0	0	0	2	0	0	1	1	0	0	1	0	0	0	0	0	0	0	0	0	0	0	0	0	0	0	0	0	88.9	0	0.4	0.4			0.4	13.3	11.5	30.6	0.17	332		4.47	0.397	4.1		36	139	7	71	116	107	16	9	6					13.7	5.8	9.3
1	1	69.37	0	0	0	0	0	0	0	0	0	0	0	0	0	0	81	74	85	70	78.5455	80	25.6727	5.0668	78.6939	0.0615062	36.3636	122	107	147	107	126.273	127	114.218	10.6873	126.683	0.0806978	72.7273	0	0	0	0	0	0	0	0	0	0	0	0	0	0	0	0	0	0	0	0	0	0	0	0	0	0	0	0	0	0	2	0	0	1	0	0	0	0	0	0	0	0	0	0	0	0	0	0	0	0	0	0	0	0	0	65.1								23.7	20.5		511		4.07		4.6		25	124	22.7	48	115		9
0	1	59.27	0	0	0	0	0	0	0	0	0	0	0	0	0	0	79	75	109	50	77.6458	74.5	171.425	13.0929	78.7193	0.166858	72.9167	142	128	183	92	137.021	136	384.021	19.5964	138.386	0.14152	87.5	0	0	0	0	0	0	0	0	0	0	0	0	0	0	0	0	0	0	0	0	0	0	0	0	0	0	0	0	0	0	1	0	0	0	0	0	0	0	0	0	0	0	0	0	0	0	0	0	0	0	0	0	0	0	0																4.3		37	145	8.9	68	99	122	33	38	12.3
1	0	69.1	0	0	0	0	0	0	0	0	0	0	0	0	0	0	58	53	85	44	64.3469	66	60.9813	7.8091	64.8095	0.120114	63.2653	95	126	158	95	125.857	124	228.25	15.1079	126.742	0.118809	83.6735	0	0	0	0	0	0	0	0	0	0	0	0	0	0	0	0	0	0	0	0	0	0	0	0	0	0	0	0	0	0	2	0	0	0	0	0	0	0	0	1	0	0	0	0	0	0	0	0	0	0	0	0	0	0	0																4.4	0.35	40	139	5.9	71	69	107	22	25	9	1.84	3.1764	1.58	5.6		10.8
1	0	72.93	0	1	0	0	0	0	0	0	2002-01-25	0	0	0	0	0	70	70	74	70	71.3333	70	5.3333	2.3094	71.3583	0.0264339	0	118	115	125	115	119.333	118	26.3333	5.1316	119.407	0.0351112	66.6667	0	0	0	0	0	0	0	0	0	0	0	0	0	0	0	0	0	0	0	0	0	0	0	0	0	0	0	0	0	0	3	0	0	0	0	0	0	0	0	0	1	0	0	1	0	0	0	0	0	0	0	0	0	0	0	93.1								13.2	31.7		197		4.49	0.372	3.85		39.15	140.55	5.9	68.73	74	355	29	442	55.98					14.3		7.13
0	0	66.8	0	0	0	0	0	0	0	0	0	0	0	0	0	0	72	56	90	50	68.6901	69	65.4455	8.0898	69.1582	0.116941	69.0141	149	130	164	112	138.197	139	141.561	11.8979	138.701	0.0854854	66.1972	0	0	0	0	0	0	0	0	0	0	0	0	0	0	0	0	0	0	0	0	0	0	0	0	0	0	0	0	0	0	2	0	0	0	0	0	0	0	0	1	0	0	0	0	0	0	0	0	0	0	0	0	0	0	0
1	0	70.57	0	1	0	0	0	0	1	0	2002-03-19	0	0	0	0	2002-03-19	59	56	59	56	57.5	57.5	4.5	2.1213	57.5196	0.026087	0	114	113	114	113	113.5	113.5	0.5	0.7071	113.501	0.00440529	0	0	0	0	0	0	0	0	0	0	0	0	0	0	0	0	0	0	0	0	0	0	0	0	0	0	0	0	0	0	0	3	0	0	0	1	0	1	0	0	0	0	0	0	0	0	0	0	0	0	0	0	0	0	0	0
1	0	83.58	0	0	0	0	0	0	0	0	0	0	0	0	0	0	80	60	80	60	75.1667	79.5	64.9667	8.0602	75.5259	0.097888	33.3333	150	130	162	130	149.167	151.5	149.767	12.2379	149.584	0.0748937	66.6667	0	0	0	0	0	0	0	0	0	0	0	0	0	0	0	0	0	0	0	0	0	0	0	0	0	0	0	0	0	0	4	0	0	0	0	0	0	0	1	0	0	0	0	0	0	0	0	0	0	0	0	0	0	0	0	96								4.6	32.8		195		2.9		3.63		40.06	139.95	9.82	68.17	178
0	1	62.76	0	0	0	0	1	0	0	0	0	0	0	2000-08-16	0	0	97	97	97	97	97	97			97	0		166	166	166	166	166	166			166	0		0	0	0	0	0	0	0	0	0	0	0	0	0	0	0	0	0	0	0	0	0	0	0	0	0	0	0	0	0	0	2	1	0	1	0	0	0	0	0	1	1	0	0	1	0	0	0	1	0	0	0	0	0	0	0																5.1		42	141	5.8	68	97	58			5	1.54	4.58	1.42	6.7		13.9	10.4
1	1	68.8	0	0	0	0	0	0	0	0	0	0	0	0	0	0	64	65	67	60	64.6	65	8.3	2.881	64.6514	0.0398889	20	101	111	113	99	107.4	111	46.8	6.8411	107.574	0.0569723	20	0	0	0	0	0	0	0	0	0	0	0	0	0	0	0	0	0	0	0	0	0	0	0	0	0	0	0	0	0	0	2	0	0	0	0	0	0	1	0	0	1	0	0	0	0	0	0	0	0	0	0	0	0	0	0																4.6		41	142	7.4	79	97		29
1	1	87.04	0	0	0	0	0	0	0	0	0	0	0	0	0	0	64	64	64	64	64	64			64	0		135	135	135	135	135	135			135	0		0	0	0	0	0	0	0	0	1	0	0	0	0	0	0	0	0	0	0	0	0	0	0	0	0	0	0	0	0	0	4	0	0	0	0	0	0	0	0	0	0	0	0	0	0	0	0	0	0	0	0	0	0	0	0
0	0	55.95	0	0	0	0	0	0	0	0	0	0	0	0	0	0	84	71	86	71	81.5	84.5	49.6667	7.0475	81.7282	0.0748868	25	145	131	164	131	146.5	145.5	183	13.5277	146.968	0.0799684	50	0	0	0	0	0	0	0	0	0	0	0	0	0	0	0	0	0	0	0	0	0	0	0	0	0	0	0	0	0	0	1	0	0	0	0	0	0	0	0	1	1	0	1	0	0	0	0	0	0	0	0	1	0	0	0	83.5								9.6	28.4		228		4.57	0.382	4.4		44	139	5	76	69		20							13	7.5
1	0	81.35	0	0	0	0	0	0	0	0	0	0	0	0	0	0	77	67	87	57	73.3929	74	56.3955	7.5097	73.7624	0.100478	60.7143	144	136	173	121	142.143	140.5	193.164	13.8983	142.797	0.0960154	75	0	0	0	0	0	0	0	0	0	0	0	0	0	0	0	0	0	0	0	0	0	0	0	0	0	0	0	0	0	0	4	1	0	0	0	0	0	0	0	0	0	0	0	0	0	0	0	0	0	0	0	0	0	0	0																4.9			142	9.9		105											5.7
1	1	83.21	0	0	0	0	0	0	0	0	0	0	0	0	0	0	74	74	74	74	74	74			74	0		136	136	136	136	136	136			136	0		0	0	0	0	0	0	0	0	0	0	0	0	0	0	0	0	0	0	0	0	0	0	0	0	0	0	0	0	0	0	4	1	0	1	0	1	0	1	0	1	0	0	0	0	0	0	0	1	0	0	0	0	0	0	0	91.3	0	0.2	2.4			0.6	5.7	13.2	32.5		243		4.63		4.14		46	130	7.1	82	116	94		23	10	1.59	3.9473	1.65	6.32	15.1	7.38	13.99
1	0	69.47	0	0	0	0	0	0	0	0	0	0	0	0	0	0	59	64	84	48	62.6316	63	57.7525	7.5995	63.0789	0.119729	57.8947	151	164	166	117	137.421	136.5	140.737	11.8633	137.919	0.0851843	86.8421	0	0	0	0	0	0	0	0	0	0	0	0	0	0	0	0	0	0	0	0	0	0	0	0	0	0	0	0	0	0	2	0	0	1	0	0	0	0	0	0	1	0	0	1	0	0	0	0	0	0	0	0	0	0	0																4.5			141	5.9		75					2.85	3.9445	1.26	6.5			5.7
1	0	66.56	0	0	0	0	0	0	0	0	0	0	0	0	0	0	80	84	90	53	73.0652	73.5	84.2845	9.1807	73.6273	0.124277	69.5652	150	177	212	95	143.478	140	726.077	26.9458	145.933	0.185752	78.2609	0	0	0	0	0	0	0	0	0	0	0	0	0	0	0	0	0	0	0	0	0	0	0	0	0	0	0	0	0	0	2	0	0	0	0	0	0	0	0	0	0	0	0	0	0	0	0	0	0	0	0	0	0	0	0
0	0	60.41	0	0	0	0	0	0	0	0	0	0	0	0	0	0	89	70	89	59	74.3509	74	54.9104	7.4102	74.7128	0.0987865	57.8947	157	134	165	99	133.579	132	258.677	16.0834	134.527	0.119343	71.9298	0	0	0	0	0	0	0	0	0	0	0	0	0	0	0	0	0	0	0	0	0	0	0	0	0	0	0	0	0	0	2	0	0	0	1	0	0	0	0	0	0	0	0	0	0	0	0	0	0	0	0	0	0	0	0	88.2								11.9	30.6		233		4.22		4.6		39.2	143	7.2	75.2	57	67		22	14	2.25	4.5873	1.38	6.99		5.2
0	0	68.64	0	0	0	0	0	0	0	0	0	0	0	0	0	0	87	68	89	59	72.0263	71	55.5398	7.4525	72.4007	0.102099	52.6316	160	136	169	121	142.684	139.5	190.762	13.8117	143.334	0.0955168	73.6842	1	0	0	0	0	0	0	0	0	0	0	0	0	0	0	0	0	0	0	0	0	0	0	0	0	0	0	0	0	0	2	0	0	0	0	0	0	0	0	0	0	0	0	0	0	0	0	0	0	0	0	0	0	0	0																4.5			142	5.8		85					1.43			5.79		4.8
1	1	76.96	0	0	0	0	0	0	0	0	0	0	0	0	0	0	56	52	76	52	63.6923	63	42.0641	6.4857	63.9964	0.0978335	61.5385	109	96	150	96	121.769	119	235.526	15.3468	122.659	0.121088	84.6154	0	0	0	0	0	0	0	0	0	0	0	0	0	0	0	0	0	0	0	0	0	0	0	0	0	0	0	0	0	0	3	0	0	0	0	0	0	0	0	0	0	0	0	0	0	0	0	0	0	0	0	0	0	0	0																																5
0	0	59.01	0	0	0	0	0	0	0	0	0	0	0	0	0	0	83	76	84	54	67.7125	66	40.2328	6.3429	68.0052	0.0930871	51.25	177	128	177	106	129.312	127	228.445	15.1144	130.182	0.11615	87.5	0	0	0	0	0	0	0	0	0	0	0	0	0	0	0	0	0	0	0	0	0	0	0	0	0	0	0	0	0	0	1	1	0	1	1	0	0	0	0	0	0	0	0	0	0	0	0	0	0	0	0	0	0	0	0																4.2	0.37	44	141	5.2	74	88	89	25	15	14	1.68	4.2459	1.15	5.3		4.9
1	1	91.36	0	0	0	0	0	0	0	0	0	0	0	0	0	0	80	57	80	57	71.6	77	110.3	10.5024	72.2136	0.131196	60	160	99	160	99	125.2	128	612.7	24.7528	127.142	0.176834	80	0	1	1	0	0	0	0	0	0	0	0	0	0	0	0	0	0	0	0	0	0	0	0	0	0	0	0	0	0	0	6	0	0	0	0	0	0	0	0	0	0	0	0	0	0	0	0	0	0	0	0	0	0	0	0	87.6		0	1.1	0		0.6	10.8	12.7	30.6		244		4.47		5.5		33.6	135	14.2	76.5	265	76		20	12					13.7		6.6
0	1	66.27	0	0	0	0	0	0	0	0	0	0	0	0	0	0	82	59	89	48	68.5455	68	81.9289	9.0515	69.1338	0.131298	61.3636	140	147	176	102	129.602	127.5	196.242	14.0087	130.349	0.107474	77.2727	0	0	0	0	0	0	0	0	0	0	0	0	0	0	0	0	0	0	0	0	0	0	0	0	0	0	0	0	0	0	2	1	0	1	1	0	0	0	0	0	0	0	0	0	0	0	0	0	0	0	0	0	0	0	0																4.2			138			92
1	1	73.87	0	1	0	0	0	0	0	0	2003-08-25	0	0	0	0	0	82	82	82	82	82	82			82	0		164	164	164	164	164	164			164	0		0	0	0	0	0	1	0	0	0	0	0	0	0	0	0	0	0	0	0	0	0	0	0	0	0	0	0	0	1	0	4	0	0	1	0	1	0	0	0	0	0	0	0	0	0	0	0	0	0	0	0	0	0	0	0	76.3		0.08	0.98			0.82	6.31	8.3	25.6		198		3.25		4.2	0.536	37	141	7.6	74	129	157	46	26	15					8.3
1	1	75.48	0	0	0	0	0	0	0	0	0	0	0	0	0	0	72	65	82	53	66.7083	66.5	45.6938	6.7597	67.0357	0.0991989	62.5	159	123	159	117	138.875	141	138.114	11.7522	139.351	0.0828425	70.8333	0	0	0	0	0	0	0	0	0	0	0	0	0	0	0	0	0	0	0	0	0	0	0	0	0	0	0	0	0	0	3	0	0	0	0	0	0	0	0	0	1	0	0	0	0	0	0	0	0	0	0	0	0	0	0																4.7		39	140	4.3	73	85		15
0	0	60.64	0	0	1	0	0	0	0	0	0	2019-05-09	0	0	0	0	62	71	85	50	68.1034	69	73.6382	8.5813	68.6327	0.124913	70.6897	137	121	154	101	130.138	133	193.77	13.9201	130.868	0.106038	79.3103	0	0	0	0	0	0	0	0	0	0	0	0	0	0	0	0	0	0	0	0	0	0	0	0	0	0	0	0	0	0	2	0	0	1	1	0	0	1	0	0	1	0	0	1	0	0	0	0	0	0	0	0	0	0	0
1	1	76.17	0	0	0	0	0	0	0	0	0	0	0	0	0	0	68	60	84	42	64.6316	63	133.135	11.5384	65.6001	0.173764	52.6316	148	113	170	107	143.263	142	320.538	17.9036	144.319	0.121637	73.6842	0	1	0	0	0	0	0	0	0	0	0	0	0	0	0	0	0	0	0	0	1	0	0	0	0	0	0	0	0	0	4	1	0	0	0	0	0	1	0	0	0	0	0	0	0	0	0	0	0	0	0	0	0	0	0	98.4		0.9	1.3	0		0.3	3.2	5.7	34.8		198		3.47		5.3		38.2	129.3	7.3	58.6	92	67		13	7					12.1		4.6
0	1	64.81	0	0	0	0	0	0	0	0	0	0	0	0	0	0	61	79	94	56	68.7701	68	43.8768	6.624	69.0847	0.0957651	59.7701	115	150	159	100	129.035	128	159.196	12.6173	129.643	0.0972189	80.4598	0	0	0	0	0	0	0	0	0	0	0	0	0	0	0	0	0	0	0	0	0	0	0	0	0	0	0	0	0	0	2	1	0	0	1	0	1	0	1	0	0	0	0	0	0	0	0	0	0	0	0	0	0	0	0	90.7								12.9	31.1		177		4.35	0.395	3.2		41	140	5	65	101	75	19	11	13					13.5		8
0	0	73.95	0	0	0	0	0	0	0	0	0	0	0	0	0	0	72	89	92	50	70.6825	71	84.8008	9.2087	71.2704	0.129245	73.0159	135	150	201	98	143.698	146	351.021	18.7355	144.895	0.129342	76.1905	0	0	0	0	0	0	0	0	0	0	0	0	0	0	0	0	0	0	0	0	0	0	0	0	0	0	0	0	0	0	3	0	0	0	0	0	0	0	0	0	0	0	0	0	0	0	0	0	0	0	0	0	0	0	0	87		0.01	2.5	0.01		0.09	6.23	8.8	29.7		193		2.64		4.2		30.8	144.2	5.3	59.8	71	55		13	5					7.8
0	0	64.09	0	0	1	0	0	0	0	0	0	2019-03-11	0	0	0	0	65	70	90	61	70.8571	69	84.4762	9.1911	71.3663	0.120091	57.1429	127	134	158	110	134.571	134	244.619	15.6403	135.348	0.107602	85.7143	0	0	0	0	0	0	0	0	0	0	0	0	0	0	0	0	0	0	0	0	0	0	0	0	0	0	0	0	0	0	2	0	0	0	0	0	0	0	0	0	0	0	0	0	0	0	0	0	0	0	0	0	0	0	0																4.8		41	138	4.3	76	76	86	22	12	12	0.76			5.3		5.1
1	0	72.62	0	0	0	0	0	0	0	0	0	0	0	0	0	0	77	77	77	77	77	77			77	0		149	149	149	149	149	149			149	0		0	0	0	0	0	0	0	0	0	0	0	0	0	0	0	0	0	0	0	0	0	0	0	0	0	0	0	0	0	0	3	1	0	1	1	0	0	1	0	1	0	0	0	0	0	0	0	1	0	0	0	0	0	0	0	91.1								7.4	30.7		155		3.92	0.357	4.4		39	142	7.5	69	126	77	23	14	7	1.13			5.5	12	9.6	12
1	0	74.25	0	0	0	0	0	0	0	0	0	0	0	0	0	0	73	63	73	63	68	68	50	7.0711	68.1836	0.0735294	50	175	156	175	156	165.5	165.5	180.5	13.435	165.772	0.0574018	50	0	0	0	0	0	0	0	0	0	0	0	0	0	0	0	0	0	0	0	0	0	0	0	0	0	0	0	0	0	0	3	1	0	1	1	0	1	0	0	1	0	0	0	0	0	0	0	1	1	0	0	0	0	0	0	89.8		0	1.5	0		0.9	10.2	12.6	31.4		78		3.43		4.2		26.7	139.8	6.5	66.5	129									10.8		7.4
1	1	88.95	0	0	0	0	0	0	0	0	0	0	0	0	0	0	60	60	60	60	60	60			60	0		90	90	90	90	90	90			90	0		0	0	0	0	0	0	0	0	0	0	0	0	0	0	0	0	0	0	0	0	0	0	0	0	0	0	0	0	0	0	4	0	0	0	0	0	0	0	1	0	0	0	0	0	0	0	0	0	0	0	0	0	0	0	0	93.1								4.6	30.9		205		2.82	0.263	2.1		25	142	4.1	48	104	95	13	5	6					8.7
1	0	74.27	0	0	0	0	0	0	0	0	0	0	0	0	0	0	80	71	97	47	66.2121	65	123.922	11.132	67.1134	0.16556	81.8182	188	139	207	116	151.061	149	416.059	20.3975	152.39	0.132967	90.9091	0	0	0	0	0	0	0	0	0	0	0	0	0	0	0	0	0	0	0	0	0	0	0	0	0	0	0	0	0	0	3	0	0	1	1	0	0	0	1	0	0	0	0	0	0	0	0	0	0	0	0	0	0	0	0	96	0	0.2	2.6			1	4.4	8.2	34.1		300		4.11		3.9		40	141	6.7	79	69	90	26		10	2.48	3.7127	1.43	6.27	14	5.1
0	0	63.56	0	0	0	0	0	0	0	0	0	0	0	0	0	0	94	66	94	52	63.6	63	46.8364	6.8437	63.959	0.106403	46.6667	195	153	195	125	141.822	138	207.013	14.388	142.534	0.100317	62.2222	0	0	0	0	0	0	0	0	0	0	0	0	0	0	0	0	0	0	0	0	0	0	0	0	0	0	0	0	0	0	2	1	0	0	1	0	1	1	1	1	0	0	0	0	0	0	0	0	0	0	0	0	0	0	0																4.1			142	6.5		81										6
0	0	64.27	0	0	0	0	0	0	0	0	0	0	0	0	0	0	78	54	102	51	77.3294	78	83.2473	9.124	77.8595	0.117293	51.7647	124	119	187	102	130.2	130	194.805	13.9572	130.937	0.106566	64.7059	0	0	0	0	0	0	0	0	0	0	0	0	0	0	0	0	0	0	0	0	0	0	0	0	0	0	0	0	0	0	2	0	0	1	1	0	0	0	0	0	0	0	0	0	0	0	0	0	0	0	0	0	0	0	0																4.8			142	4.9		79
1	0	75.04	0	1	0	0	0	1	0	0	2006-05-07	0	0	0	2006-05-07	0	76	65	90	61	75.5714	76	122.619	11.0733	76.2636	0.135659	85.7143	142	139	189	139	163.286	169	401.905	20.0476	164.337	0.113668	85.7143	0	0	0	0	0	0	0	0	0	0	0	0	0	0	0	0	0	0	0	0	0	0	0	0	0	0	0	0	0	0	3	1	0	1	1	0	0	0	0	1	0	0	1	0	0	0	0	0	0	0	0	1	0	0	0	91.8	0.1	0.1	2.2			0.5	4.7	10.6	30.8		316		4.35	0.4	4.6		38	138	5.5	68	84	61	15	11	5	2.48	4.4288	1.1	6.8	13.4	6.8	7.7
0	0	67.54	0	0	0	0	0	0	0	0	0	0	0	0	0	0	65	60	73	51	63.7273	64	29.392	5.4214	63.9505	0.0837737	45.4545	123	127	152	120	139.273	141	67.2045	8.1978	139.506	0.0579631	66.6667	0	0	0	0	0	0	0	0	0	0	0	0	0	0	0	0	0	0	0	0	0	0	0	0	0	0	0	0	0	0	2	0	0	0	0	0	0	0	0	1	0	0	0	0	0	0	0	0	0	0	0	0	0	0	0																4.8		44	142	5.1	77	66		16
1	1	70.97	0	0	0	0	0	0	0	0	0	0	0	0	0	0	67	51	74	51	61.6	60	82.3	9.0719	62.1321	0.131724	60	138	129	147	129	138.4	138	72.8	8.5323	138.61	0.055141	80	0	0	0	0	0	0	0	0	0	0	0	0	0	0	0	0	0	0	0	0	0	0	0	0	0	0	0	0	0	0	3	0	0	1	0	0	0	0	0	0	0	0	0	0	0	0	0	0	0	0	0	0	0	0	0
0	0	66.94	0	0	0	0	0	0	0	0	0	0	0	0	0	0	78	60	86	50	65.0385	65	64.4691	8.0293	65.5228	0.122261	63.4615	162	132	166	101	135.577	135	186.955	13.6731	136.251	0.0998771	80.7692	0	0	0	0	0	0	0	0	0	0	0	0	0	0	0	0	0	0	0	0	0	0	0	0	0	0	0	0	0	0	2	0	0	0	1	0	0	1	0	0	0	0	0	0	0	0	0	0	0	0	0	0	0	0	0	87.7	0.03	0.17	1.71			0.24	2.68	4.97	29		248		4.62	0.405	4.4		44	140	6.7	77	98	97	24	11	13					13.4
1	0	70.39	0	0	0	0	0	0	0	0	0	0	0	0	0	0	85	72	85	72	78.5	78.5	84.5	9.1924	78.7686	0.0828025	50	173	169	173	169	171	171	8	2.8284	171.012	0.0116959	0	0	0	0	0	0	0	0	0	0	0	0	0	0	0	0	0	0	0	0	0	0	0	0	0	0	0	0	0	0	0	3	1	0	0	1	0	1	0	0	1	0	0	0	0	0	0	0	1	1	0	0	0	0	0	0	92.4	0	0.1	1.5			0.3	4.3	6.2	31.5		200		3.84		4.5		35.264	140	5.3	63	78									12.1	16.017	8.4
0	0	76.43	0	0	0	0	0	0	0	0	0	0	0	0	0	0	89	110	110	59	77.2632	76	129.76	11.3912	78.0546	0.143502	52.6316	162	152	185	126	152.526	151	255.263	15.977	153.317	0.101955	78.9474	0	0	0	0	0	0	0	0	0	0	0	0	0	0	0	0	0	0	0	0	0	0	0	0	0	0	0	0	0	0	3	0	0	1	1	0	1	0	1	0	0	0	0	0	0	0	0	0	0	0	0	0	0	0	0	93.1		0.1	1.9	0		0.2	3.7	5.9	32.1		222		3.85		3.2		41.9	137	5.6	77.6	86	62		25	14					12.4		8.5
0	0	72.6	0	0	0	0	0	0	0	0	0	0	0	0	0	0	80	88	105	58	82.5222	83	90.2523	9.5001	83.0612	0.114481	67.7778	140	152	188	111	145.967	146	275.381	16.5946	146.897	0.113054	78.8889	0	0	0	0	0	1	0	0	0	0	0	0	0	0	0	0	0	0	0	0	0	0	0	0	0	0	0	0	0	0	3	0	0	0	0	0	0	0	1	0	0	0	0	0	0	0	0	0	0	0	0	0	0	0	0	93.8	0.06	0.06	2.68			0.67	4.5	8	31.9		266		4.42		4.05		44.83	142.39	3.9	76.89	76	73	20	21	7.07					14.1
1	1	72.3	0	0	0	0	0	0	0	0	0	0	0	0	0	0	68	78	78	60	68.3333	68	33.0667	5.7504	68.5347	0.0768196	50	115	171	171	115	132.5	127	409.1	20.2262	133.78	0.13935	83.3333	1	0	0	0	0	1	0	0	1	0	0	0	0	0	0	0	0	0	0	0	0	0	0	1	0	0	0	0	0	0	3	1	0	1	1	0	0	1	1	0	1	0	0	1	0	0	0	0	0	0	0	0	0	0	0
1	1	80.09	0	0	0	0	0	0	0	0	0	0	0	0	0	0	72	59	90	59	70.4286	68	90.9524	9.5369	70.9799	0.125367	42.8571	166	140	176	120	151.286	159	480.905	21.9295	152.642	0.134202	85.7143	0	0	0	0	0	0	0	0	0	0	0	0	0	0	0	0	0	0	0	0	0	0	0	0	0	0	0	0	0	0	4	1	0	1	1	0	0	0	1	0	0	0	0	0	0	0	0	0	0	0	0	0	0	0	0																3.5			142	6		100
1	1	69.34	0	1	0	0	0	1	0	0	2013-01-05	0	0	0	2013-01-05	0	74	60	80	59	68.5882	68.5	27.2799	5.223	68.781	0.0750221	52.9412	142	122	157	104	133.882	137	149.743	12.237	134.424	0.0900467	85.2941	0	0	0	0	0	0	0	0	1	0	0	0	0	0	0	0	0	0	0	0	0	0	0	0	0	0	0	0	0	0	2	1	0	1	0	0	0	0	0	0	0	0	0	0	0	0	0	0	0	0	0	0	0	0	0
0	0	60.44	0	0	0	0	0	0	0	0	0	0	0	0	0	0	77	69	89	59	74.4318	75	55.4604	7.4472	74.795	0.0989101	59.0909	143	150	182	130	157.182	156.5	183.408	13.5428	157.751	0.0851755	79.5455	0	0	0	0	0	0	0	0	0	0	0	0	0	0	0	0	0	0	0	0	0	0	0	0	0	0	0	0	0	0	2	0	0	0	0	0	0	0	0	0	1	0	0	1	0	0	0	0	0	0	0	0	0	0	0																4		39	140.7	4.6	75.7	75	59		17	10	3.61			5.71		6
1	1	65.24	0	0	0	0	0	0	0	0	0	0	0	0	0	0	70	74	80	70	74.6667	74	25.3333	5.0332	74.7797	0.0550394	66.6667	154	164	170	154	162.667	164	65.3333	8.0829	162.8	0.0405717	66.6667	0	0	0	0	0	0	0	0	0	0	0	0	0	0	0	0	0	0	0	0	0	0	0	0	0	0	0	0	0	0	2	1	0	1	0	0	0	0	1	1	0	0	0	0	0	0	0	1	0	0	0	0	0	0	0
0	0	57.9	0	0	0	0	0	0	0	0	0	0	0	0	0	0	78	54	88	42	62.6234	63	71.3694	8.448	63.1833	0.134024	49.3506	147	138	166	120	138.091	135	128.505	11.336	138.549	0.081556	62.3377	0	0	0	0	0	0	0	0	0	0	0	0	0	0	0	0	0	0	0	0	0	0	0	0	0	0	0	0	0	0	1	1	0	0	0	0	0	0	0	1	1	0	0	1	0	0	0	1	0	0	0	0	0	0	0																4.3		40.8	139.1	5.4	79.4	84	61		13	9						8.3
0	1	58.71	0	0	0	0	0	0	0	0	0	0	0	0	0	0	92	90	92	80	85.5	85	41	6.4031	85.6796	0.0648569	50	140	150	150	140	145	145	33.3333	5.7735	145.086	0.0344828	75	0	0	0	0	0	0	0	0	0	0	0	0	0	0	0	0	0	0	0	0	0	0	0	0	0	0	0	0	0	0	1	0	0	0	0	0	0	0	0	0	0	0	0	0	0	0	0	0	0	0	0	0	0	0	0
0	0	74	0	0	0	0	0	0	0	0	0	0	0	0	0	0	62	58	79	51	64.3548	64	40.8556	6.3918	64.6664	0.0985176	48.3871	138	140	184	128	154.21	154	179.775	13.408	154.782	0.0862426	83.871	0	0	0	0	0	0	0	0	0	0	0	0	0	0	0	0	0	0	0	0	0	0	0	0	0	0	0	0	0	0	3	0	0	0	1	0	1	0	0	0	1	0	0	1	0	0	0	0	0	0	0	0	0	0	0																3.5		39	145	7	70	111	61		13	12.4	2.02			7.22		5.6	5.9
1	1	72.28	0	0	0	0	0	0	0	0	0	0	0	0	0	0	83	96	96	56	74.9091	75	131.691	11.4757	75.704	0.146065	81.8182	149	172	178	119	148.454	149	286.873	16.9373	149.33	0.108781	90.9091	0	1	0	0	0	1	0	0	0	0	0	0	0	0	0	0	0	0	0	0	1	0	0	0	0	0	0	0	0	0	5	1	0	1	0	0	0	0	0	1	0	0	0	0	0	0	0	0	0	0	0	0	0	0	0	89.5	0	0.2	0.8			0.8	8.3	9.2	30.7		251		5.4		4.2	0.258	41.5	140	6.2	69	100	64		22	19					16.6	6.2	8.24
1	0	64.41	0	0	0	0	1	0	0	0	0	0	0	2005-03-07	0	0	52	65	80	34	62.0698	61	89.5426	9.4627	62.7703	0.150669	58.1395	163	120	206	91	147.442	145	456.586	21.3679	148.946	0.143229	72.093	0	0	0	0	0	1	0	0	0	0	0	0	0	0	0	0	0	0	0	0	0	0	0	0	0	0	0	0	0	0	2	1	0	1	0	0	1	0	0	1	0	0	0	0	0	0	0	0	0	0	0	0	0	0	0	64.5								15.29	21.3		411		5.78		3.3		40	135	5.6	76	71	127			17					12.3		7
0	0	66.08	0	0	0	0	0	0	0	0	0	0	0	0	0	0	59	57	83	47	63.8545	63	61.7192	7.8562	64.3273	0.121908	63.6364	113	130	156	113	131	130	113.259	10.6423	131.424	0.0804973	69.0909	0	0	0	0	0	0	0	0	0	0	0	0	0	0	0	0	0	0	0	0	0	0	0	0	0	0	0	0	0	0	2	0	0	0	1	0	0	0	0	0	0	0	0	0	0	0	0	0	0	0	0	0	0	0	0
1	1	64.13	0	0	0	0	0	0	0	0	0	0	0	0	0	0	76	82	82	76	78.6	79	6.8	2.6077	78.6346	0.0296741	0	117	126	142	117	125.4	122	96.8	9.8387	125.708	0.0701754	60	0	0	0	0	0	0	0	0	0	0	0	0	0	0	0	0	0	0	0	0	0	0	0	0	0	0	0	0	0	0	2	0	0	0	0	0	0	1	0	0	0	0	0	0	0	0	0	0	0	0	0	0	0	0	0
1	0	72.08	0	0	0	0	0	0	0	0	0	0	0	0	0	0	73	78	78	65	71.375	71.5	14.5536	3.8149	71.4642	0.0499969	25	133	147	151	119	135	131.5	153.429	12.3866	135.496	0.0858269	37.5	0	0	0	0	0	1	0	0	1	0	0	0	0	0	0	0	0	0	0	0	0	0	0	0	0	0	0	0	0	0	3	1	0	0	1	0	0	0	0	0	0	0	0	0	0	0	0	0	0	0	0	0	0	0	0
0	0	60.85	0	0	0	0	0	0	0	0	0	0	0	0	0	0	90	90	105	76	93.5	94.5	72.1579	8.4946	93.8659	0.0885507	75	130	140	170	130	149.05	150	160.155	12.6552	149.56	0.0827562	65	0	0	0	0	0	0	0	0	0	0	0	0	0	0	0	0	0	0	0	0	0	0	0	0	0	0	0	0	0	0	2	0	0	0	1	0	1	0	0	0	0	0	0	0	0	0	0	0	0	0	0	0	0	0	0	89.3								6.7	29.9		278		5.09		4.4		45	143	4.9	76	74
0	0	67.62	0	0	0	0	0	0	0	0	0	0	0	0	0	0	69	65	81	54	69	68.5	57.8947	7.6089	69.3974	0.107481	50	158	132	168	113	142.5	143	323.105	17.9751	143.573	0.122947	75	0	0	0	0	0	0	0	0	0	0	0	0	0	0	0	0	0	0	0	0	0	0	0	0	0	0	0	0	0	0	2	0	0	1	0	0	0	0	0	1	1	0	0	1	0	0	0	0	0	0	0	0	0	0	0																4.5		44	143	4.2	71	101	118		16	11	3.91			5.05		8.8	8.8
0	0	65.73	0	0	0	0	0	0	0	0	0	0	0	0	0	0	74	61	85	55	75.6964	75.5	40.2153	6.3416	75.9569	0.0830247	55.3571	152	123	171	107	146.554	149.5	196.361	14.0129	147.21	0.0947585	76.7857	0	0	0	0	0	0	0	0	0	0	0	0	0	0	0	0	0	0	0	0	0	0	0	0	0	0	0	0	0	0	2	0	1	1	1	0	1	0	0	1	0	0	0	0	0	0	0	1	0	0	0	0	0	0	0	95								7.3	32.3		220		3.99		4		40	135	4.9	65	77	56			13	2.3	2.4145	1.44	4.9	12.9	9.9	14
1	1	72.67	0	0	0	0	0	0	0	0	0	0	0	0	0	0	58	76	80	58	69	69	113.333	10.6458	69.6132	0.133617	75	127	160	160	127	138.75	134	212.25	14.5688	139.322	0.090933	50	0	1	0	0	0	1	0	0	0	0	0	0	0	0	0	0	0	0	0	0	0	0	0	0	0	0	0	0	0	0	3	1	0	1	1	0	0	0	1	0	0	0	0	0	0	0	0	0	0	0	0	0	0	0	0	97.2								9.1	34.4		214		2.46		4.1		39.2	138.8	14.2	70.2	258
1	0	62.93	0	0	0	0	1	0	0	0	0	0	0	2013-09-01	0	0	68	60	68	54	60.75	60.5	32.9167	5.7373	60.9529	0.0817885	75	133	118	133	113	122.25	121.5	75.5833	8.6939	122.482	0.0615878	75	0	0	0	0	0	0	0	0	0	0	0	0	0	0	0	0	0	0	0	0	0	0	0	0	0	0	0	0	0	0	2	0	0	0	0	0	0	0	0	1	0	1	0	0	0	0	0	0	0	0	0	0	0	0	0	89		0.2	1.9	0		0.3	3.3	5.8	30.7		273		4.39		4.9		44	141	6	72	79	64		29	11					13.4	5.8
1	0	84.5	1	0	0	0	0	0	0	2007-03-29	0	0	0	0	0	0	104	65	104	65	89.3333	99	450.333	21.2211	90.9982	0.193958	66.6667	206	113	223	113	180.667	206	3506.33	59.2143	187.024	0.26761	66.6667	0	0	0	0	0	0	0	0	0	0	0	0	0	0	0	0	0	0	0	0	0	0	0	0	0	0	0	0	0	0	4	1	0	1	1	0	1	0	0	1	0	0	0	1	0	0	0	0	0	0	0	0	0	0	0
1	1	56.05	0	0	0	0	0	0	0	0	0	0	0	0	0	0	87	81	93	58	75.24	75	77.2733	8.7905	75.7314	0.114473	44	159	116	159	98	122.16	119	222.807	14.9267	123.032	0.119721	68	0	0	0	0	0	0	0	0	0	0	0	0	0	0	0	0	0	0	0	0	0	0	0	0	0	0	0	0	0	0	1	1	0	0	1	0	0	0	0	1	0	0	0	0	0	0	0	0	0	0	0	0	0	0	0																4.1		45	140	5.9	72	99	59			13	1.11	3.0255	1.17	4.7		5.6
0	0	47.82	0	0	0	0	0	0	0	0	0	0	0	0	0	0	63	51	77	47	60	60	37.2549	6.1037	60.3037	0.100745	61.5385	113	106	138	101	117.212	117	93.1897	9.6535	117.601	0.0815637	76.9231	0	0	0	0	0	0	0	0	0	0	0	0	0	0	0	0	0	0	0	0	0	0	0	0	0	0	0	0	0	0	0	0	0	0	0	0	0	0	0	0	0	0	0	0	0	0	0	0	0	0	0	0	0	0	0
0	1	46.25	0	0	0	0	0	0	0	0	0	0	0	0	0	0	85	67	87	50	73.3818	74	57.9071	7.6097	73.7682	0.102753	58.1818	143	123	143	108	124.164	123	54.9172	7.4106	124.381	0.0591392	65.4545	0	0	0	0	0	0	0	0	0	0	0	0	0	0	0	0	0	0	0	0	0	0	0	0	0	0	0	0	0	0	0	0	0	1	0	0	0	0	0	0	0	0	0	0	0	0	0	0	0	0	0	0	0	0	0	91.7								7.16	30.8		249		4.91		4		46	141	8.9	80	109	98			16					15.1	6.2
0	1	49.84	0	0	0	0	0	0	0	0	0	0	0	0	0	0	117	66	117	66	83.95	84	105.629	10.2776	84.5455	0.119325	50	181	129	181	112	135.45	129	255.734	15.9917	136.344	0.115074	70	0	0	0	0	0	0	0	0	0	0	0	0	0	0	0	0	0	0	0	0	0	0	0	0	0	0	0	0	0	0	0	0	0	1	1	0	1	0	1	0	0	0	0	0	0	0	0	0	0	0	0	0	0	0	0
0	1	37.48	0	0	0	0	0	0	0	0	0	0	0	0	0	0	94	86	110	76	89.2333	89	41.709	6.4582	89.4641	0.0719717	54.4444	154	132	164	115	134.289	134	93.1291	9.6503	134.631	0.0714622	66.6667	0	0	0	0	0	0	0	0	0	0	0	0	0	0	0	0	0	0	0	0	0	0	0	0	0	0	0	0	0	0	0	0	0	0	0	0	0	0	0	0	1	0	0	0	0	0	0	0	0	0	0	0	0	0	0	66.4	0	0.2	2.5			0.5	2.9	6.1	21		263		6.3		5.3	0.48	40.5	139	6.1	79	96	50		62	4	3.24			5.62	13.2	5.2	5.4
0	1	42.36	0	0	0	0	0	0	0	0	0	0	0	0	0	0	60	78	97	60	80.6944	79.5	95.8754	9.7916	81.27	0.119644	77.7778	102	116	150	92	120.972	120.5	182.542	13.5108	121.704	0.110123	88.8889	0	0	0	0	0	0	0	0	0	0	0	0	0	0	0	0	0	0	0	0	0	0	0	0	0	0	0	0	0	0	0	0	0	0	0	0	0	0	0	0	0	0	0	0	0	0	0	0	0	0	0	0	0	0	0																		43			70		78			8
0	1	39.52	0	0	0	0	0	0	0	0	0	0	0	0	0	0	82	76	88	60	77.6765	79	43.377	6.5861	77.947	0.0835329	55.8824	141	120	159	111	128.853	128.5	125.947	11.2226	129.326	0.085806	70.5882	0	0	0	0	0	0	0	0	0	0	0	0	0	0	0	0	0	0	0	0	0	0	0	0	0	0	0	0	0	0	0	1	0	0	0	0	0	0	0	1	0	0	0	0	0	0	0	1	1	0	0	0	0	0	0																4.4			136.7	4.9		95					2.75			5.64		9.2
0	0	40.48	0	0	0	0	0	0	0	0	0	0	0	0	0	0	70	74	89	44	73.3125	73.5	68.9315	8.3025	73.7665	0.111464	56.25	118	131	143	100	123.719	123.5	124.66	11.1651	124.206	0.0888248	62.5	0	0	0	0	0	0	0	0	0	0	0	0	0	0	0	0	0	0	0	0	0	0	0	0	0	0	0	0	0	0	0	0	0	0	1	0	0	0	0	0	0	0	0	0	0	0	0	0	0	0	0	0	0	0	0																		43			71			18
0	1	57.15	0	0	0	0	0	0	0	0	0	0	0	0	0	0	70	80	80	70	78	80	20	4.4721	78.1025	0.0512821	20	150	150	150	130	144	150	80	8.9443	144.222	0.0555556	80	0	0	0	0	0	0	0	0	0	0	0	0	0	0	0	0	0	0	0	0	0	0	0	0	0	0	0	0	0	0	1	0	0	0	0	0	0	0	0	1	0	0	0	0	0	0	0	0	0	0	0	0	0	0	0
0	0	53.83	0	0	0	0	0	0	0	0	0	0	0	0	0	0	68	70	81	60	71.4	71	29.6	5.4406	71.5863	0.0722884	60	137	131	146	116	130.3	130	87.5667	9.3577	130.602	0.0681312	60	0	0	0	0	0	0	0	0	0	0	0	0	0	0	0	0	0	0	0	0	0	0	0	0	0	0	0	0	0	0	1	0	0	0	0	0	0	0	0	0	0	0	0	0	0	0	0	0	0	0	0	0	0	0	0
0	0	48.22	0	0	0	0	0	0	0	0	0	0	0	0	0	0	52	82	91	52	75.5833	77	101.174	10.0585	76.1944	0.127413	58.3333	95	128	142	95	121.75	121	137.477	11.7251	122.266	0.0922045	58.3333	0	0	0	0	0	0	0	0	0	0	0	0	0	0	0	0	0	0	0	0	0	0	0	0	0	0	0	0	0	0	0	0	0	0	0	0	0	0	0	0	0	0	0	0	0	0	0	0	0	0	0	0	0	0	0
0	0	44.53	0	0	0	0	0	0	0	0	0	0	0	0	0	0	80	62	88	51	71.9577	71	56.0125	7.4841	72.3405	0.103272	56.338	149	133	184	113	142.901	142	203.719	14.273	143.602	0.0991742	76.0563	0	0	0	0	0	0	0	0	0	0	0	0	0	0	0	0	0	0	0	0	0	0	0	0	0	0	0	0	0	0	0	1	0	1	1	0	1	0	1	0	0	0	0	0	0	0	0	0	0	0	0	0	0	0	0																4.4			139	5		92
0	0	46.92	0	0	0	0	0	0	0	0	0	0	0	0	0	0	81	73	97	68	81.8077	83	48.4721	6.9622	82.0977	0.0842821	59.6154	122	126	147	108	127.885	128	57.2413	7.5658	128.104	0.0585895	50	0	0	0	0	0	0	0	0	0	1	0	0	0	0	0	0	0	0	0	0	0	0	0	0	0	0	0	0	0	0	0	0	0	0	0	0	0	0	0	0	0	0	0	0	0	0	0	0	0	0	0	0	0	0	0
0	0	47.2	0	0	0	0	0	0	0	0	0	0	0	0	0	0	62	55	95	46	62.2308	59	175.692	13.2549	63.5204	0.20464	69.2308	137	139	145	104	127.923	131	139.244	11.8002	128.424	0.0886253	76.9231	0	0	0	0	0	0	0	0	0	0	0	0	0	0	0	0	0	0	0	0	0	0	0	0	0	0	0	0	0	0	0	0	0	0	0	0	0	0	0	0	0	0	0	0	0	0	0	0	0	0	0	0	0	0	0
0	1	47.17	0	1	0	0	0	1	0	0	2017-08-15	0	0	0	2017-08-15	0	64	84	93	64	80.6818	81.5	52.9892	7.2794	80.9947	0.0881488	50	109	125	143	105	124.773	123.5	138.851	11.7835	125.303	0.0922683	68.1818	1	0	0	0	0	0	0	0	1	0	0	0	0	0	0	0	0	0	0	0	0	0	0	1	0	0	0	0	0	0	0	1	0	0	1	0	0	1	0	0	1	0	0	1	0	0	0	0	0	0	0	0	0	0	1
0	1	46.9	0	0	0	0	0	0	0	0	0	0	0	0	0	0	85	78	96	70	80.5833	79	42.2536	6.5003	80.8342	0.0789669	66.6667	139	124	152	111	130.375	133	124.505	11.1582	130.832	0.0837834	70.8333	0	0	0	0	0	0	0	0	0	0	0	0	0	0	0	0	0	0	0	0	0	0	0	0	0	0	0	0	0	0	0	1	0	1	0	0	0	0	0	0	0	0	0	0	0	0	0	0	0	0	0	0	0	0	0
0	0	47.35	0	0	0	0	0	0	0	0	0	0	0	0	0	0	66	66	66	66	66	66			66	0		123	123	123	123	123	123			123	0		0	0	0	0	0	0	0	0	0	0	0	0	0	0	0	0	0	0	0	0	0	0	0	0	0	0	0	0	0	0	0	0	0	0	0	0	0	0	0	0	0	0	0	0	0	0	0	0	0	0	0	0	0	0	0
0	0	46.6	0	0	0	0	0	0	0	0	0	0	0	0	0	0	57	69	72	56	63.625	63.5	35.125	5.9266	63.8661	0.0871333	62.5	100	121	121	98	106.625	105.5	59.9821	7.7448	106.871	0.0679448	75	0	0	0	0	0	0	0	0	0	0	0	0	0	0	0	0	0	0	0	0	0	0	0	0	0	0	0	0	0	0	0	0	0	0	0	0	0	0	0	0	0	0	0	0	0	0	0	0	0	0	0	0	0	0	0
0	0	46.78	0	0	0	0	0	0	0	0	0	0	0	0	0	0	64	72	106	56	71.1622	72	69.9174	8.3617	71.6385	0.115903	54.0541	120	119	180	108	124.081	123	147.465	12.1435	124.658	0.0965362	86.4865	0	0	0	0	0	0	0	0	0	0	0	0	0	0	0	0	0	0	0	0	0	0	0	0	0	0	0	0	0	0	0	0	0	0	0	0	0	0	0	0	0	0	0	0	0	0	0	0	0	0	0	0	0	0	0
1	1	46.09	0	0	0	0	0	0	0	0	0	0	0	0	0	0	74	86	90	58	75.1515	75	78.1326	8.8393	75.6539	0.115823	66.6667	132	174	201	108	141.879	140	469.735	21.6734	143.475	0.150427	72.7273	0	0	0	0	0	0	0	0	0	0	0	0	0	0	0	0	0	0	0	0	0	0	0	0	0	0	0	0	0	0	0	0	0	1	0	0	0	0	0	0	0	0	0	0	0	0	0	0	0	0	0	0	0	0	0	92.8	0	0.2	1.8			1.2	13.5	16.7	32.5		284		3.9		3.7	0.33	39.3	140	3.9	73.6	88	66		46	10	1.8	1.5918	1.18	3.59	12.7	6	7.6
0	0	47.06	0	0	0	0	0	0	0	0	0	0	0	0	0	0	59	55	87	51	68.4754	69	48.9202	6.9943	68.8259	0.101303	47.541	108	128	155	99	123.246	123	126.355	11.2408	123.749	0.0904555	63.9344	0	0	0	0	0	0	0	0	0	0	0	0	0	0	0	0	0	0	0	0	0	0	0	0	0	0	0	0	0	0	0	0	0	0	0	0	0	0	0	1	0	0	0	0	0	0	0	0	0	0	0	0	0	0	0	91								10.2	31.3		316		4.24		4.2		41.1	138	5.4	71.8	58	116		22	6					13.3	9.6
0	0	47.07	0	0	0	0	0	0	0	0	0	0	0	0	0	0	88	75	110	72	85.6154	83	146.423	12.1005	86.4011	0.135791	53.8462	168	141	212	141	175.077	178	402.91	20.0726	176.136	0.110152	61.5385	0	0	0	0	0	0	0	0	0	0	0	0	0	0	0	0	0	0	0	0	0	0	0	0	0	0	0	0	0	0	0	0	0	0	0	0	0	0	0	0	0	0	0	0	0	0	0	0	0	0	0	0	0	0	0
1	0	75.7	0	0	0	0	0	0	0	0	0	0	0	0	0	0	68	74	80	45	61.0444	61	70.1343	8.3746	61.6036	0.135656	62.2222	158	143	158	104	131.4	134	204.564	14.3026	132.159	0.107631	82.2222	1	0	0	0	0	0	0	0	0	0	0	0	0	0	0	0	0	0	0	0	0	0	0	0	0	0	0	0	0	0	3	0	0	1	1	0	1	0	0	0	0	0	0	0	0	0	0	0	0	0	0	0	0	0	0	90.9	0	0.3	1.8			0.5	1.8	4.9	31.1		235		3.73		3.8		44	143	6.5	74	83	89		16	4.6					11.6		5.3
0	0	45.4	0	0	0	0	0	0	0	0	0	0	0	0	0	0	63	76	87	63	72.8333	72.5	71.7667	8.4715	73.2427	0.106179	50	115	139	141	107	126.167	127.5	204.967	14.3167	126.842	0.103587	66.6667	0	0	0	0	0	0	0	0	0	0	0	0	0	0	0	0	0	0	0	0	0	0	0	0	0	0	0	0	0	0	0	0	0	0	0	0	0	0	0	0	0	0	0	0	0	0	0	0	0	0	0	0	0	0	0
0	0	41.78	0	0	0	0	0	0	0	0	0	0	0	0	0	0	81	72	101	57	85.7183	87	85.6909	9.2569	86.2097	0.107229	60.5634	128	125	176	110	141.958	140	207.898	14.4187	142.678	0.100852	78.8732	0	0	0	0	0	0	0	0	0	0	0	0	0	0	0	0	0	0	0	0	0	0	0	0	0	0	0	0	0	0	0	1	0	0	0	0	0	0	0	0	0	0	0	0	0	0	0	0	0	0	0	0	0	0	0																2.9		48	141	4.8	76	61	58		19	11.7	2.51	3.9591	1.25	6.35		5.2	4.6
0	0	38.91	0	0	0	0	0	0	0	0	0	0	0	0	0	0	65	66	93	57	74.4328	75	56.4613	7.5141	74.8055	0.100195	62.6866	134	128	153	98	125.06	127	127.542	11.2934	125.561	0.089628	68.6567	0	0	0	0	0	0	0	0	0	0	0	0	0	0	0	0	0	0	0	0	0	0	0	0	0	0	0	0	0	0	0	0	0	0	0	0	0	0	0	0	0	0	0	0	0	0	0	0	0	0	0	0	0	0	0
0	0	42.13	0	0	0	0	0	0	0	0	0	0	0	0	0	0	68	91	95	61	80.4074	81	74.8661	8.6525	80.8545	0.105597	62.963	132	146	169	109	138.222	142	204.41	14.2972	138.932	0.101503	81.4815	0	0	0	0	0	0	0	0	0	0	0	0	0	0	0	0	0	0	0	0	0	0	0	0	0	0	0	0	0	0	0	0	0	0	0	0	0	0	0	0	1	0	0	0	0	0	0	0	0	0	0	0	0	0	0	92.1								6.8	31.8		206		3.72		4.8		48	137	4.9	81	55	37		21	10.7					11.8	4.9	5.3
0	0	44.46	0	0	0	0	0	0	0	0	0	0	0	0	0	0	58	65	85	58	72.1622	73	45.5285	6.7475	72.4684	0.0922322	54.0541	104	125	142	96	118.027	115	142.194	11.9245	118.612	0.0996573	75.6757	0	0	0	0	0	0	0	0	0	0	0	0	0	0	0	0	0	0	0	0	0	0	0	0	0	0	0	0	0	0	0	0	0	0	0	0	0	0	0	0	0	0	0	0	0	0	0	0	0	0	0	0	0	0	0	92.5								5.4	32.1		238		4.02		4			138	2.9		60									12.9
0	0	43.7	0	0	0	0	0	0	0	0	0	0	0	0	0	0	94	64	94	64	77	73	237	15.3948	78.0192	0.163244	66.6667	139	115	139	115	129	133	156	12.49	129.403	0.0790546	66.6667	0	0	0	0	0	0	0	0	0	0	0	0	0	0	0	0	0	0	0	0	0	0	0	0	0	0	0	0	0	0	0	0	0	0	0	0	0	0	0	0	0	0	0	0	0	0	0	0	0	0	0	0	0	0	0
0	0	44.09	0	0	0	0	0	0	0	0	0	0	0	0	0	0	65	76	88	65	76.3333	76	132.333	11.5036	76.909	0.123048	66.6667	119	114	135	114	122.667	119	120.333	10.9697	122.993	0.0730165	66.6667	0	0	0	0	0	0	0	0	0	0	0	0	0	0	0	0	0	0	0	0	0	0	0	0	0	0	0	0	0	0	0	0	0	0	1	0	0	0	0	1	0	1	1	0	0	0	0	0	0	0	0	1	0	0	0	85.6								9.1	28.7		254		4.87		4		41	135	4.7	74	73	82		10	6.9					14	6.5	21.1
0	0	71.14	0	0	0	0	0	0	0	0	0	0	0	0	0	0	61	50	82	38	59.9403	60	56.2994	7.5033	60.4011	0.124242	62.6866	134	126	170	114	136.746	138	131.071	11.4486	137.218	0.0830945	73.1343	0	0	0	0	0	0	0	0	0	0	0	0	0	0	0	0	0	0	0	0	0	0	0	0	0	0	0	0	0	0	3	0	0	0	0	0	0	0	0	1	0	0	0	0	0	0	0	0	0	0	0	0	0	0	0
0	0	43.39	0	0	0	0	0	0	0	0	0	0	0	0	0	0	81	42	91	42	70.9636	71	102.073	10.1031	71.6663	0.14107	67.2727	146	109	182	101	135.164	133	340.473	18.4519	136.395	0.135269	76.3636	0	0	0	0	0	1	0	0	0	0	0	0	0	0	0	0	0	0	0	0	0	0	0	0	0	0	0	0	0	0	0	0	0	0	0	0	1	0	0	0	0	0	0	0	0	0	0	0	0	0	0	0	0	0	0																3.3		41.8	137.2	4.1	73	82	70		12	10						5.7
0	0	52.11	0	0	0	0	0	0	0	0	0	0	0	0	0	0	72	66	72	66	69	69	18	4.2426	69.0652	0.0434783	50	141	107	141	107	124	124	578	24.0416	125.16	0.137097	50	0	0	0	0	0	0	0	0	0	0	0	0	0	0	0	0	0	0	0	0	0	0	0	0	0	0	0	0	0	0	1	0	0	0	0	0	0	0	0	0	0	0	0	0	0	0	0	0	0	0	0	0	0	0	0
0	1	41.84	0	0	0	0	0	0	0	0	0	0	0	0	0	0	71	69	98	58	80.9855	81	89.7498	9.4736	81.5298	0.116129	73.913	137	123	161	116	131.986	131	101.603	10.0798	132.364	0.0758152	65.2174	0	0	0	0	0	0	0	0	0	0	0	0	0	0	0	0	0	0	0	0	0	0	0	0	0	0	0	0	0	0	0	0	0	0	1	0	0	0	0	0	0	0	0	0	0	0	0	0	0	0	0	0	0	0	0
0	0	42.35	0	0	0	0	0	0	0	0	0	0	0	0	0	0	80	70	90	70	85.1333	85	34.5524	5.8781	85.3225	0.0667049	53.3333	130	140	150	130	137	140	35	5.9161	137.119	0.0417188	53.3333	0	0	0	0	0	0	0	0	0	0	0	0	0	0	0	0	0	0	0	0	0	0	0	0	0	0	0	0	0	0	0	0	0	1	0	0	1	0	0	0	0	0	0	1	0	0	0	0	0	0	0	0	0	0	0	91.1								8.9	31.4		272		4.26		3.6	0.41	41	143	3.6	69	70	71		26	11.7					13.4		6.7
0	0	40.3	0	0	0	0	0	0	0	0	0	0	0	0	0	0	60	68	71	48	62.8077	64	31.2015	5.5858	63.0461	0.0872084	57.6923	94	111	123	90	103	103	54.72	7.3973	103.255	0.0704237	50	0	0	0	0	0	0	0	0	0	0	0	0	0	0	0	0	0	0	0	0	0	0	0	0	0	0	0	0	0	0	0	0	0	0	0	0	0	0	0	0	0	0	0	0	0	0	0	0	0	0	0	0	0	0	0																3.9		43	139	4.1	84	68	59		53	8.2
0	0	39.25	0	0	0	0	0	0	0	0	0	0	0	0	0	0	80	90	99	57	79.8611	80	60.1802	7.7576	80.2266	0.0957798	47.2222	121	150	152	115	136.333	136	91.3714	9.5588	136.659	0.0691331	72.2222	0	0	0	0	0	0	0	0	0	0	0	0	0	0	0	0	0	0	0	0	0	0	0	0	0	0	0	0	0	0	0	0	0	0	0	0	0	0	0	1	0	0	0	0	0	0	0	1	0	0	0	0	0	0	0	50.8	0.07	0.12	0.06			0.5	3.41	6.2	15.9	0.06	289		5.15		4.6		43	138	3.3	79	60	32			4					8.2	13.9
0	1	35.84	0	0	0	0	0	0	0	0	0	0	0	0	0	0	64	82	90	56	74.6	76	72.7789	8.5311	75.062	0.111462	65	110	133	153	110	128.05	128	115.313	10.7384	128.477	0.0817376	65	0	0	0	0	0	0	0	0	0	0	0	0	0	0	0	0	0	0	0	0	0	0	0	0	0	0	0	0	0	0	0	0	0	0	0	0	0	0	0	1	0	0	0	0	0	0	0	1	0	0	0	0	0	0	0																3.8		44	136	6	75	83	100		91	21.9						9.4	11.4
1	0	74.67	0	0	0	1	1	0	0	0	0	0	2003-03-25	2003-03-25	0	0	55	54	77	43	57.4848	56	103.695	10.1831	58.3529	0.174439	63.6364	188	123	233	106	145.242	145	960.939	30.999	148.416	0.210171	81.8182	0	0	0	0	0	0	0	0	0	0	0	0	0	0	0	0	0	0	0	0	0	0	0	0	0	0	0	0	0	0	3	1	0	1	0	0	0	1	0	1	0	0	0	0	0	0	0	1	0	0	0	0	0	0	0
0	0	54.16	0	0	0	0	0	0	0	0	0	0	0	0	0	0	80	74	98	58	72.2222	71.5	50.1523	7.0818	72.5648	0.0975098	51.1111	120	126	152	99	119.611	118.5	150.78	12.2792	120.233	0.102088	61.1111	0	0	0	0	0	1	0	0	0	0	0	0	0	0	0	0	0	0	0	0	0	0	0	0	0	0	0	0	0	0	1	0	0	0	1	0	1	0	0	0	0	0	0	0	0	0	0	0	0	0	0	0	0	0	0	86.9	0	0.2	1.8			0.4	3	5.3	28.3		258		5.32		4.7		43	140	4.5	72	66	130		27	6					15.1
0	0	73.58	0	0	0	0	0	0	0	0	0	0	0	0	0	0	95	90	95	62	77.5	80	64.0286	8.0018	77.9006	0.101805	58.3333	159	130	187	120	146.361	149.5	201.552	14.1969	147.029	0.0956423	61.1111	0	0	0	0	0	0	0	0	0	0	0	0	0	0	0	0	0	0	0	0	0	0	0	0	0	0	0	0	0	0	3	1	0	0	0	0	0	0	0	1	0	0	0	0	0	0	0	1	0	0	0	0	0	0	0
0	0	57.48	0	0	0	0	0	0	0	0	0	0	0	0	0	0	92	78	98	61	79.3333	81	69.8333	8.3566	79.7514	0.102797	57.1429	147	140	166	112	137.476	139	147.062	12.1269	137.985	0.0860851	76.1905	0	0	0	0	0	0	0	0	0	0	0	0	0	0	0	0	0	0	0	0	0	0	0	0	0	0	0	0	0	0	1	0	0	1	0	0	0	0	0	0	0	0	0	0	0	0	0	0	0	0	0	0	0	0	0																																4.9
1	1	65.02	0	0	0	0	0	0	0	0	0	0	0	0	0	0	66	68	70	57	66	66	12	3.4641	66.0826	0.0500438	18.1818	113	129	131	106	117	114	75.6	8.6948	117.293	0.0708563	54.5455	0	0	0	0	0	0	0	0	0	0	0	0	0	0	0	0	0	0	0	0	0	0	0	0	0	0	0	0	0	0	2	0	0	0	0	0	0	0	1	0	0	0	0	0	0	0	0	0	0	0	0	0	0	0	0																4.5			140	6.5		93
1	0	74.92	0	1	0	0	0	1	0	0	2007-08-17	0	0	0	2007-08-17	0	80	68	87	60	72.1818	70	79.3636	8.9086	72.6799	0.117676	63.6364	135	148	214	120	146.273	137	637.418	25.2471	148.24	0.164571	81.8182	0	0	0	0	0	0	0	0	0	0	0	0	0	0	0	0	0	0	0	0	0	0	0	0	0	0	0	0	0	0	3	0	0	1	0	0	0	0	0	0	0	0	0	0	0	0	0	0	0	0	0	0	0	0	0																4.1		46	142	5.5	76	85	128		69	13.8	2.58	2.9873	1.39	5.55			5.3
0	1	55.54	0	0	0	0	0	0	0	0	0	0	0	0	0	0	90	60	90	60	70.5	66	193.667	13.9164	71.5227	0.17095	75	155	109	155	100	120.75	114	581.583	24.116	122.543	0.172962	75	0	0	0	0	0	0	0	0	0	0	0	0	0	0	0	0	0	0	0	0	0	0	0	0	0	0	0	0	0	0	1	0	0	0	0	0	0	0	0	0	0	0	0	0	0	0	0	0	0	0	0	0	0	0	0	70.1								9.5	23.1		217		5.48		4.1		39.4	141	7.2	72.5	119	92		30	8					12.6
1	1	55.87	0	0	0	0	0	0	0	0	0	0	0	0	0	0	101	101	101	101	101	101			101	0		190	190	190	190	190	190			190	0		0	0	0	0	0	0	0	0	0	0	0	0	0	0	0	0	0	0	0	0	0	0	0	0	0	0	0	0	0	0	1	0	0	1	1	0	0	0	1	0	0	0	0	0	0	0	0	0	0	0	0	0	0	0	0																3.9			140	3.7		91
1	1	70.66	0	0	0	0	0	0	0	0	0	0	0	0	0	0	61	62	62	42	55	61	127	11.2694	55.7644	0.167299	66.6667	91	110	122	91	107.667	110	244.333	15.6312	108.421	0.11854	66.6667	0	0	0	0	0	0	0	0	0	0	0	0	0	0	0	0	0	0	0	0	0	0	0	0	0	0	0	0	0	0	3	0	0	0	0	0	0	0	0	0	0	0	0	0	0	0	0	0	0	0	0	0	0	0	0	98.4								6.7	32.3		155		4.53	0.446	4.6		42	139	5.9	74	123	75	30	31	21					14.6		4.4
0	0	54.32	0	0	0	0	0	0	0	0	0	0	0	0	0	0	72	71	72	71	71.3333	71	0.3333	0.5774	71.3349	0.00660847	0	137	159	159	114	136.667	137	506.333	22.5019	137.896	0.134434	66.6667	0	0	0	0	0	0	0	0	0	0	0	0	0	0	0	0	0	0	0	0	0	0	0	0	0	0	0	0	0	0	1	0	0	0	0	0	0	0	0	0	0	0	0	0	0	0	0	0	0	0	0	0	0	0	0
1	0	57.31	0	0	0	0	0	0	0	0	0	0	0	0	0	0	78	58	86	56	69.5	69.5	79.1667	8.8976	70.0107	0.121453	50	162	122	162	118	135.1	131	212.767	14.5865	135.807	0.102428	70	0	0	0	0	0	0	0	0	0	0	0	0	0	0	0	0	0	0	0	0	0	0	0	0	0	0	0	0	0	0	1	1	0	1	1	0	0	0	0	0	1	0	0	1	0	0	0	0	0	0	0	0	0	0	0																4.8			142	9.4		126
1	1	52.98	0	1	0	0	0	0	0	0	2017-10-23	0	0	0	0	0	77	84	99	56	74.2476	73	98.7073	9.9352	74.9031	0.133172	53.3333	163	137	176	110	140.305	140	215.772	14.6892	141.064	0.104195	70.4762	0	0	0	0	0	0	0	0	0	0	0	0	0	0	0	0	0	0	0	0	0	0	0	0	0	0	0	0	0	0	1	0	0	0	1	0	0	0	0	0	0	0	0	0	0	0	0	0	0	0	0	0	0	0	0																	0.25
0	1	68.15	0	1	0	0	0	1	0	0	2013-07-19	0	0	0	2013-07-19	0	87	67	113	56	74.3889	73	114.016	10.6778	75.1373	0.142205	59.2593	168	149	185	121	146.13	142	265.738	16.3015	147.019	0.110517	81.4815	0	0	0	0	0	0	0	0	0	0	0	0	0	0	0	0	0	0	0	0	0	0	0	0	0	0	0	0	0	0	2	0	0	0	1	0	0	1	0	0	0	0	0	0	0	0	0	0	0	0	0	0	0	0	0	90.5								6.4	31.2		312		4.55		4.3		40	139.8	4.5	80.9	101
1	1	65.89	0	1	0	0	0	0	0	0	2019-10-09	0	0	0	0	0	69	94	94	58	74.371	73	57.8109	7.6034	74.7524	0.101408	62.9032	136	181	181	100	131.242	132	231.432	15.2129	132.107	0.114976	79.0323	0	0	0	0	0	0	0	0	0	0	0	0	0	0	0	0	0	0	0	0	0	0	0	0	0	0	0	0	0	0	2	0	0	0	0	0	0	0	0	0	0	0	0	0	0	0	0	0	0	0	0	0	0	0	0
0	0	68.53	0	0	0	0	0	0	0	0	0	0	0	0	0	0	64	46	90	43	63.4105	62	94.2871	9.7102	64.1419	0.152324	60	135	109	167	105	131.074	131	164.516	12.8264	131.693	0.0973398	77.8947	0	0	0	0	0	0	0	0	0	0	0	0	0	0	0	0	0	0	0	0	0	0	0	0	0	0	0	0	0	0	2	0	0	0	0	0	0	0	0	1	0	0	0	0	0	0	0	0	0	0	0	0	0	0	0
1	1	70.19	0	0	0	0	0	0	0	0	0	0	0	0	0	0	66	58	98	55	75.5556	76.5	98.2614	9.9127	76.1672	0.127501	83.3333	134	122	168	108	142.111	145.5	286.81	16.9355	143.061	0.115813	66.6667	0	0	0	0	0	0	0	0	0	0	0	0	0	0	0	0	0	0	0	0	0	0	0	0	0	0	0	0	0	0	3	1	0	0	0	0	0	0	0	1	0	0	0	0	0	0	0	0	0	0	0	0	0	0	0	89.4								9.7	29.1		365		4.56	0.408	4.9		41	139	5.3	75	115		18							13.3
0	0	53.67	0	0	0	0	0	0	0	0	0	0	0	0	0	0	82	66	93	51	74.7	74	87.6429	9.3618	75.2727	0.124065	62	135	125	152	91	121.24	122	258.513	16.0783	122.28	0.131283	78	0	0	0	0	0	0	0	0	0	0	0	0	0	0	0	0	0	0	0	0	0	0	0	0	0	0	0	0	0	0	1	0	0	0	0	0	0	0	0	0	0	0	0	0	0	0	0	0	0	0	0	0	0	0	0
1	1	71.5	0	1	0	0	0	0	0	0	2015-03-11	0	0	0	0	0	59	70	80	47	63.8718	62	51.3779	7.1678	64.2625	0.110774	58.9744	134	127	165	106	135.872	135	196.378	14.0135	136.574	0.101807	76.9231	0	0	0	0	0	0	0	0	0	0	0	0	0	0	0	0	0	0	0	0	0	0	0	0	0	0	0	0	0	0	3	0	0	1	1	1	1	1	0	0	0	0	0	0	0	0	0	0	0	0	0	0	0	0	0	87.6								5.1	30.2		217		4.91		4.1	0.419	42	144	7.3	68	113	81	23	21	9
1	0	61.42	0	0	0	0	0	0	0	0	0	0	0	0	0	0	76	85	95	76	86.5	87.5	65.6667	8.1035	86.7842	0.081131	75	107	125	150	107	131.75	135	388.917	19.721	132.852	0.129631	75	0	0	0	0	0	0	0	0	0	0	0	0	0	0	0	0	0	0	0	0	0	0	0	0	0	0	0	0	0	0	2	0	0	0	0	0	0	0	0	0	0	0	0	0	0	0	0	0	0	0	0	0	0	0	0
1	0	54	0	0	0	0	0	0	0	0	0	0	0	0	0	0	69	76	84	69	77.75	79	45.5833	6.7515	77.9695	0.0752027	50	106	127	142	106	129.25	134.5	290.25	17.0367	130.089	0.114153	50	0	0	0	0	0	0	0	0	0	0	0	0	0	0	0	0	0	0	0	0	0	0	0	0	0	0	0	0	0	0	1	0	0	0	1	0	0	0	1	0	0	0	0	0	0	0	0	0	0	0	0	0	0	0	0	94.7	0	0.1	1.7			0.7	5.9	8.5	31.6		326		4.38		4.1		42	140	5.6	77	75	54		44	7.5	1.2	3.4573	1.51	5.58	13.8	6.5	6.3
1	1	75.11	0	1	0	0	1	0	0	0	2012-01-26	0	0	2011-11-21	0	0	80	64	102	63	77.5882	76	123.632	11.119	78.3345	0.139029	70.5882	142	123	184	123	155.235	156	276.566	16.6303	156.071	0.103931	82.3529	0	0	0	0	0	0	0	0	0	0	0	0	0	0	0	0	0	0	0	0	0	0	0	0	0	0	0	0	0	0	3	0	0	0	0	0	0	0	1	0	0	0	0	0	0	0	0	0	0	0	0	0	0	0	0
0	0	53.56	0	0	0	0	0	0	0	0	0	0	0	0	0	0	62	62	62	62	62	62			62	0		106	106	106	106	106	106			106	0		0	0	0	0	0	0	0	0	0	0	0	0	0	0	0	0	0	0	0	0	0	0	0	0	0	0	0	0	0	0	1	0	0	0	0	0	0	0	0	0	0	0	0	0	0	0	0	0	0	0	0	0	0	0	0	88.8								4.7	30.1		208		4.11		3.9		41.8	140	3.6	78	74	102		16	8					12.4	4.8
0	0	53.21	0	0	0	0	0	0	0	0	0	0	0	0	0	0	62	85	89	62	80.4615	81	36.1785	6.0149	80.6774	0.0733027	50	108	132	154	108	126.846	126	110.535	10.5136	127.264	0.0812749	53.8462	0	0	0	0	0	0	0	0	0	0	0	0	0	1	0	0	0	0	0	0	0	0	0	0	0	0	0	0	0	0	1	0	0	0	0	0	0	0	0	0	0	0	0	0	0	0	0	0	0	0	0	0	0	0	0	69	0	0.1	1.9			0.3	2.7	5	22.2		294		5.51																	12.3
0	0	52.76	0	0	0	0	0	0	0	0	0	0	0	0	0	0	71	64	80	57	67.5263	67	32.0409	5.6605	67.7507	0.0815904	52.6316	134	144	154	107	129.053	126	125.719	11.2125	129.513	0.0845656	68.4211	0	0	0	0	0	0	0	0	0	0	0	0	0	0	0	0	0	0	0	0	0	0	0	0	0	0	0	0	0	0	1	0	0	0	0	0	0	0	0	0	0	0	0	0	0	0	0	0	0	0	0	0	0	0	0
0	1	51.99	0	0	0	0	0	0	0	0	0	0	0	0	0	0	81	74	95	58	81.7183	84	68.8909	8.3001	82.1328	0.100851	53.5211	139	130	174	122	146.225	146	169.806	13.0309	146.797	0.0884857	73.2394	0	0	0	0	0	0	0	0	0	0	0	0	0	0	0	0	0	0	0	0	0	0	0	0	0	0	0	0	0	0	1	0	0	0	0	0	0	0	0	0	0	0	0	0	0	0	0	0	0	0	0	0	0	0	0	96.8		0.2	2	0		0.4	3.6	6.2	32.8		174		4.68		4.4		39.4	141	6.8	75.9	73	54		35	10					15.4	9	9.3
0	0	52.21	0	0	0	0	0	0	0	0	0	0	0	0	0	0	80	72	90	55	66.1786	65.5	46.7312	6.836	66.5244	0.10237	55.3571	130	139	164	99	125.946	127	216.488	14.7135	126.788	0.115776	73.2143	0	0	0	0	0	0	0	0	0	0	0	0	0	0	0	0	0	0	0	0	0	0	0	0	0	0	0	0	0	0	1	0	0	0	1	0	0	0	0	0	0	0	0	0	0	0	0	0	0	0	0	0	0	0	0																																5.04
0	0	51.71	0	0	0	0	0	0	0	0	0	0	0	0	0	0	85	76	96	58	78.1803	77	61.9169	7.8687	78.5689	0.0998201	75.4098	151	155	168	105	141	140	191.333	13.8323	141.666	0.0972942	70.4918	0	0	0	0	0	1	0	0	0	0	0	0	0	0	0	0	0	0	0	0	0	0	0	0	0	0	0	0	0	0	1	0	0	1	0	0	0	0	0	1	1	0	0	1	0	0	0	0	0	0	0	0	0	0	0																3.5		45	141.5	6.9	83.9	72					1.45	2.2209	1.38	4.26		5.9
0	0	50.89	0	0	0	0	0	0	0	0	0	0	0	0	0	0	61	70	87	52	71.4815	72	69.1223	8.314	71.9545	0.115228	61.1111	101	123	149	101	126.241	127	133.583	11.5578	126.759	0.0907019	83.3333	0	0	0	0	0	0	0	0	0	0	0	0	0	0	0	0	0	0	0	0	0	0	0	0	0	0	0	0	0	0	1	0	0	0	0	0	0	0	0	0	0	0	0	0	0	0	0	0	0	0	0	0	0	0	0
0	0	51.05	0	0	0	0	0	0	0	0	0	0	0	0	0	0	66	64	78	61	69.25	69	23.1447	4.8109	69.4086	0.0677124	50	142	133	179	123	146.65	151	233.397	15.2773	147.404	0.101538	80	0	0	0	0	0	0	0	0	0	0	0	0	0	0	0	0	0	0	0	0	0	0	0	0	0	0	0	0	0	0	1	0	0	0	0	0	0	0	0	0	0	0	0	0	0	0	0	0	0	0	0	0	0	0	0
1	0	51.16	0	0	0	0	0	0	0	0	0	0	0	0	0	0	81	85	94	54	77.15	77	83.7132	9.1495	77.6637	0.115591	60	134	137	154	95	131.95	135	222.682	14.9225	132.749	0.110229	85	0	0	0	0	0	0	0	0	0	0	0	0	0	0	0	0	0	0	0	0	0	0	0	0	0	0	0	0	0	0	1	0	0	0	0	0	0	0	0	1	0	0	0	0	0	0	0	0	1	0	0	0	0	0	0																4		39.4	139.3	3.7	70.8	99	99		18	6	2.12	2.9664	1.56	5.49
0	1	51.82	0	0	0	0	0	0	0	0	0	0	0	0	0	0	81	84	97	57	76.1839	75	88.8262	9.4248	76.758	0.122998	56.3218	149	174	174	103	138.988	140	163.407	12.7831	139.568	0.091442	73.5632	0	0	0	0	0	0	0	0	0	0	0	0	0	0	0	0	0	0	0	0	0	0	0	0	0	0	0	0	0	0	1	1	0	0	1	0	0	0	0	0	0	0	0	0	0	0	0	0	0	0	0	0	0	0	0																4.8			141	6		96
0	1	50.9	0	0	0	0	0	0	0	0	0	0	0	0	0	0	69	67	93	45	69.125	69	78.2486	8.8458	69.6823	0.127239	62.5	143	134	171	83	133.864	132.5	266.74	16.3322	134.845	0.121311	79.5455	0	0	0	0	0	0	0	0	0	0	0	0	0	0	0	0	0	0	0	0	0	0	0	0	0	0	0	0	0	0	1	0	0	1	0	0	0	0	0	1	0	0	0	0	0	0	0	1	0	0	0	0	0	0	0																4.8		43	142	3.6	81	96	67	21	14	11	0.64	3.6184	1.47	6		8.2
0	0	50.68	0	0	0	0	0	0	0	0	0	0	0	0	0	0	80	80	80	80	80	80			80	0		120	120	120	120	120	120			120	0		0	0	0	0	0	0	0	0	0	0	0	0	0	0	0	0	0	0	0	0	0	0	0	0	0	0	0	0	0	0	1	0	0	0	0	0	0	0	0	0	0	0	0	0	0	0	0	0	0	0	0	0	0	0	0
0	0	50.68	0	0	0	0	0	0	0	0	0	0	0	0	0	0	80	77	93	63	76.9111	77	44.9808	6.7068	77.1997	0.0867158	53.3333	120	129	160	107	130.978	128.5	155.977	12.4891	131.565	0.0948214	64.4444	0	0	0	0	0	1	0	0	0	0	0	0	0	0	0	0	0	0	0	0	0	0	0	0	0	0	0	0	0	0	1	0	0	0	1	0	0	0	0	0	0	0	0	0	0	0	0	0	0	0	0	0	0	0	0
0	0	51.93	0	0	0	0	0	0	0	0	0	0	0	0	0	0	74	74	74	74	74	74			74	0		133	133	133	133	133	133			133	0		0	0	0	0	0	0	0	0	0	0	0	0	0	0	0	0	0	0	0	0	0	0	0	0	0	0	0	0	0	0	1	0	0	0	0	0	0	0	0	0	0	0	0	0	0	0	0	0	0	0	0	0	0	0	0																																5.8
0	0	51.2	0	0	0	0	0	0	0	0	0	0	0	0	0	0	81	81	100	66	81.0638	80	39.1915	6.2603	81.3001	0.0764009	46.8085	129	128	163	106	136.34	135	123.49	11.1126	136.783	0.0806347	76.5957	0	0	0	0	0	0	0	0	0	0	0	0	0	0	0	0	0	0	0	0	0	0	0	0	0	0	0	0	0	0	1	0	0	0	1	0	0	1	0	0	0	0	0	0	0	0	0	0	0	0	0	0	0	0	0																5		39	143	5.6	71	67	60		12	10.4	1.18			5.89			5.4
1	0	49.07	0	1	0	0	0	0	0	0	2003-10-22	0	0	0	0	0	90	77	93	77	85.5	85.5	22.5	4.7434	85.6183	0.0526316	40	155	123	166	123	151.9	156	145.211	12.0504	152.33	0.0752599	40	0	0	0	0	0	0	0	0	0	0	0	0	0	0	0	0	0	0	0	0	0	0	0	0	0	0	0	0	0	0	0	1	0	0	0	0	0	0	0	1	0	0	0	0	0	0	0	0	0	0	0	0	0	0	0	85.9								7.2	28.8		185		4.08	0.352	3.84	1	39.35	132.43	3.99	70.41	65		34								7.2
0	0	50.22	0	0	0	0	0	0	0	0	0	0	0	0	0	0	86	90	96	65	80.9074	80	72.2743	8.5014	81.3446	0.104099	61.1111	142	118	161	115	139.741	140	130.837	11.4384	140.2	0.081093	62.963	0	0	0	0	0	0	0	0	0	0	0	0	0	0	0	0	0	0	0	0	0	0	0	0	0	0	0	0	0	0	1	0	0	0	1	0	0	0	0	0	0	0	0	0	0	0	0	0	0	0	0	0	0	0	0
0	1	49.78	0	0	0	0	0	0	0	0	0	0	0	0	0	0	100	72	108	65	82.0645	80	99.0449	9.9521	82.6561	0.12029	69.3548	176	130	176	111	133.29	130	183.718	13.5542	133.967	0.100866	67.7419	0	0	0	0	0	0	0	0	0	0	0	0	0	0	0	0	0	0	0	0	0	0	0	0	0	0	0	0	0	0	0	0	0	0	1	0	1	0	0	0	0	0	0	0	0	0	0	0	0	0	0	0	0	0	0																																9.6
0	0	48.63	0	0	0	0	0	0	0	0	0	0	0	0	0	0	70	60	75	57	64.375	63.5	33.6964	5.8049	64.6036	0.0843488	62.5	117	108	117	95	108.125	108	44.6964	6.6855	108.306	0.0578381	37.5	0	0	0	0	0	0	0	0	0	0	0	0	0	0	0	0	0	0	0	0	0	0	0	0	0	0	0	0	0	0	0	0	0	0	0	0	0	0	0	0	0	0	0	0	0	0	0	0	0	0	0	0	0	0	0																																4.7
0	1	48.82	0	0	0	0	0	0	0	0	0	0	0	0	0	0	85	78	88	69	77.1186	78	21.4167	4.6278	77.255	0.0594984	50.8475	131	150	157	110	126.949	124	116.015	10.771	127.397	0.084123	71.1864	0	0	0	0	0	0	0	0	0	0	0	0	0	0	0	0	0	0	0	0	0	0	0	0	0	0	0	0	0	0	0	0	0	0	1	0	1	0	0	0	0	0	0	0	0	0	0	0	0	0	0	0	0	0	0																3.2			142	5.6		93					1.5	4.1582	1.26	6.1		7.3
1	0	48.93	0	0	0	0	0	0	0	0	0	0	0	0	0	0	80	87	87	77	82.5	83	13.1	3.6194	82.5661	0.0400489	16.6667	141	152	165	125	143.167	141.5	194.967	13.963	143.733	0.0890323	83.3333	0	0	0	0	0	0	0	0	0	0	0	0	0	0	0	0	0	0	0	0	0	0	0	0	0	0	0	0	0	0	0	0	0	0	0	0	0	0	0	0	0	0	0	0	0	0	0	0	0	0	0	0	0	0	0	90.1								7.3	30.3		310		3.74																	11.3
0	0	49.92	0	0	0	0	0	0	0	0	0	0	0	0	0	0	77	72	77	72	74.2	74	3.7	1.9235	74.2199	0.0231869	0	130	137	138	130	135.6	137	10.3	3.2094	135.63	0.0211692	20	0	1	0	0	0	0	0	0	0	0	0	0	0	0	0	0	0	0	0	0	0	0	0	0	0	0	0	0	0	0	0	0	0	0	0	0	0	0	0	0	0	0	0	0	0	0	0	0	0	0	0	0	0	0	0
0	1	49.34	0	0	0	0	0	0	0	0	0	0	0	0	0	0	80	63	90	59	73.2059	74	39.6899	6.3	73.4738	0.0856356	54.902	120	106	147	98	118.706	120	110.606	10.5169	119.166	0.0881611	73.5294	0	0	0	0	0	0	0	0	0	0	0	0	0	0	0	0	0	0	0	0	0	0	0	0	0	0	0	0	0	0	0	0	0	0	0	0	0	0	0	1	0	0	0	0	0	0	0	0	0	0	0	0	0	0	0
0	1	49.73	0	0	0	0	0	0	0	0	0	0	0	0	0	0	65	54	76	54	62	60	83.6	9.1433	62.5593	0.134623	50	116	92	119	92	110.667	115	103.867	10.1915	111.057	0.084068	50	0	0	0	0	0	0	0	0	0	0	0	0	0	0	0	0	0	0	0	0	0	0	0	0	0	0	0	0	0	0	0	0	0	0	0	0	0	0	0	0	0	0	0	0	0	0	0	0	0	0	0	0	0	0	0
0	0	47.43	0	0	0	0	0	0	0	0	0	0	0	0	0	0	70	63	96	58	74.9888	77	75.6249	8.6963	75.4857	0.115314	58.427	130	123	164	112	132.539	131	108.706	10.4262	132.944	0.0782218	71.9101	0	0	0	0	0	0	0	0	0	0	0	0	0	0	0	0	0	0	0	0	0	0	0	0	0	0	0	0	0	0	0	0	0	1	0	0	1	1	0	0	0	0	0	0	0	0	0	0	0	0	0	0	0	0	0																3.5		43	141	4.5	78	62	51		12	9.7						4.7	5
0	0	47.06	0	0	0	0	0	0	0	0	0	0	0	0	0	0	62	46	79	43	61.7283	62	54.3319	7.371	62.162	0.11876	61.9565	120	136	161	110	138.217	138	112.216	10.5932	138.618	0.0762239	69.5652	0	0	0	0	0	0	0	0	0	0	0	0	0	0	0	0	0	0	0	0	0	0	0	0	0	0	0	0	0	0	0	1	0	0	0	0	0	0	0	1	0	0	0	0	0	0	0	0	0	0	0	0	0	0	0																4.4			135	3.8		65
0	1	47.62	0	0	0	0	0	0	0	0	0	0	0	0	0	0	73	78	80	71	75.4	75	13.3	3.6469	75.4705	0.0432613	60	112	128	151	100	125.2	128	394.7	19.8671	126.455	0.14193	80	0	0	0	0	0	0	0	0	0	0	0	0	0	0	0	0	0	0	0	0	0	0	0	0	0	0	0	0	0	0	0	0	0	0	1	0	0	0	0	0	0	0	0	0	0	0	0	0	0	0	0	0	0	0	0	72.5	0	0.2	2.8			0.9	6.5	10.4	22.8		240		6.8																	15.5
0	1	46.51	0	0	0	0	0	0	0	0	0	0	0	0	0	0	72	79	91	62	79.5741	80	34.4001	5.8652	79.7859	0.0730212	44.4444	115	141	177	107	137.426	136.5	190.928	13.8177	138.106	0.0996111	68.5185	0	0	0	0	0	0	0	0	0	0	0	0	0	0	0	0	0	0	0	0	0	0	0	0	0	0	0	0	0	0	0	0	0	0	0	0	0	0	0	0	0	0	0	0	0	0	0	0	0	0	0	0	0	0	0
0	0	47.05	0	0	0	0	0	0	0	0	0	0	0	0	0	0	75	57	91	53	72.02	72.5	76.7547	8.761	72.5403	0.120424	66	149	138	177	118	146.72	146.5	154.246	12.4196	147.234	0.0837976	76	0	0	0	0	0	0	0	0	0	0	0	0	0	0	0	0	0	0	0	0	0	0	0	0	0	0	0	0	0	0	0	0	0	0	0	0	0	0	0	0	0	0	0	0	0	0	0	0	0	0	0	0	0	0	0																3.9		41.1	141.2	5.2	74	70
0	0	47.03	0	0	0	0	0	0	0	0	0	0	0	0	0	0	80	88	101	67	80.9483	80	57.699	7.596	81.2978	0.0930251	67.2414	120	139	166	106	132.965	133	174.63	13.2148	133.609	0.0985245	86.2069	0	0	0	0	0	0	0	0	0	0	0	0	0	0	0	0	0	0	0	0	0	0	0	0	0	0	0	0	0	0	0	0	0	0	1	0	1	0	0	0	0	0	0	0	0	0	0	0	0	0	0	0	0	0	0
1	1	46.15	0	0	0	0	0	0	0	0	0	0	0	0	0	0	90	70	90	69	76.8462	77	41.3077	6.4271	77.0938	0.0803549	61.5385	120	140	146	94	116.692	113	216.731	14.7218	117.546	0.12121	69.2308	1	0	0	0	0	0	0	0	1	0	0	0	0	0	0	0	0	0	0	0	0	0	0	0	0	0	0	0	0	0	0	1	0	1	0	0	0	0	1	0	0	0	0	0	0	0	0	0	0	0	0	0	0	0	0
0	1	49.11	0	0	0	0	0	0	0	0	0	0	0	0	0	0	80	84	84	80	81.3333	80	5.3333	2.3094	81.3552	0.0231838	0	115	128	128	115	121.667	122	42.3333	6.5064	121.783	0.043664	66.6667	0	0	0	0	0	0	0	0	0	0	0	0	0	0	0	0	0	0	0	0	0	0	0	0	0	0	0	0	0	0	0	0	0	0	0	0	0	1	0	0	0	0	0	0	0	0	0	0	0	0	0	0	0	0	0
1	0	72.08	0	1	0	0	0	0	0	0	2012-04-03	0	0	0	0	0	87	50	87	50	66.5333	67.5	89.0851	9.4385	67.1774	0.139477	56.6667	176	112	181	112	143.267	141.5	274.961	16.5819	144.191	0.113796	73.3333	0	0	0	0	0	0	0	0	0	0	0	0	0	0	0	0	0	0	0	0	0	0	0	0	0	0	0	0	0	0	3	1	0	0	0	1	0	0	0	0	0	0	0	0	0	0	0	0	0	0	0	0	0	0	0	88		0	1	0		0.8	6.1	7.9	28.8		134		4.46		3.6		41	131.7	3.9	73.2	93	68		26	17					12.9
1	0	55.94	1	0	0	0	0	0	0	2019-12-25	0	0	0	0	0	0	90	76	118	54	74.6277	73	102.473	10.1229	75.3039	0.134922	68.0851	140	130	167	95	130.936	131.5	182.319	13.5025	131.623	0.102573	73.4043	0	0	0	0	0	0	0	0	0	0	0	0	0	0	0	0	0	0	0	0	0	0	0	0	0	0	0	0	0	0	1	1	0	0	1	0	0	0	0	0	0	0	0	0	0	0	0	0	0	0	0	0	0	0	0	89.4								5.8	30.8		215		4.29	0.384	4.5		38	143	6.7	66	73	81	16	12	7					13.2		5.1
0	0	38.75	0	0	0	0	0	0	0	0	0	0	0	0	0	0	75	74	75	74	74.5	74.5	0.5	0.7071	74.5017	0.00671141	0	116	121	121	116	118.5	118.5	12.5	3.5355	118.526	0.021097	50	0	0	0	0	0	0	0	0	0	0	0	0	0	0	0	0	0	0	0	0	0	0	0	0	0	0	0	0	0	0	0	0	0	0	0	0	0	0	0	0	0	0	0	0	0	0	0	0	0	0	0	0	0	0	0
0	0	40.48	0	0	1	0	0	0	0	0	0	2014-08-18	0	0	0	0	83	85	114	68	84.6333	82.5	92.9989	9.6436	85.1628	0.11203	66.6667	134	148	170	110	136.4	136	214.731	14.6537	137.159	0.105626	70	0	0	0	0	0	0	0	0	0	0	0	0	0	0	0	0	0	0	0	0	0	0	0	0	0	0	0	0	0	0	0	0	0	0	0	0	0	0	0	0	0	0	0	0	0	0	0	0	0	0	0	0	0	0	0
1	0	44.27	0	0	0	0	0	0	0	0	0	0	0	0	0	0	67	59	71	52	61.9	61.5	26.759	5.1729	62.1104	0.0825176	47.5	117	120	151	82	115.2	114	254.472	15.9522	116.272	0.136732	77.5	0	0	0	0	0	0	0	0	0	0	0	0	0	0	0	0	0	0	0	0	0	0	0	0	0	0	0	0	0	0	0	0	0	0	0	0	0	0	0	1	0	0	1	0	0	0	0	1	0	0	0	1	0	0	0	94.3								12.7	31.1		478		4.06		4.7		40	134	6	64	60	52			5						19.3
0	0	45.49	0	0	0	0	0	0	0	0	0	0	0	0	0	0	90	84	90	78	84.3333	85	21.4667	4.6332	84.4393	0.0501525	33.3333	158	131	158	120	133.167	130.5	179.367	13.3928	133.727	0.0918089	66.6667	0	0	0	0	0	0	0	0	0	0	0	0	0	0	0	0	0	0	0	0	0	0	0	0	0	0	0	0	0	0	0	0	0	0	1	0	1	1	0	0	1	0	0	1	0	0	0	0	0	0	0	0	0	0	0	93.8	0	0.1	1.5			0.6	3.7	6	30.9		308		3.91		3.1		44	140	4.5	75	70									12.1	5.2
0	0	47.37	0	0	0	0	0	0	0	0	0	0	0	0	0	0	65	70	98	53	74.0448	75	75.9828	8.7168	74.5485	0.116842	59.7015	117	125	159	104	122.537	123	142.525	11.9384	123.109	0.0966968	74.6269	0	0	0	0	0	0	0	0	0	0	0	0	0	0	0	0	0	0	0	0	0	0	0	0	0	0	0	0	0	0	0	1	0	0	0	0	0	0	0	1	0	0	0	0	0	0	0	0	0	0	0	0	0	0	0																4.5			137	3.2		55										11
0	1	44.14	0	0	0	0	0	0	0	0	0	0	0	0	0	0	61	47	61	47	54.3333	53.5	28.6667	5.3541	54.5527	0.0899563	66.6667	101	91	109	91	99.3333	97.5	68.2667	8.2624	99.6193	0.0759309	50	0	0	0	0	0	0	0	0	0	0	0	0	0	0	0	0	0	0	0	0	0	0	0	0	0	0	0	0	0	0	0	0	0	0	0	0	0	0	0	0	0	0	0	0	0	0	0	0	0	0	0	0	0	0	0																		43			70.4
0	0	43.38	0	0	0	0	0	0	0	0	0	0	0	0	0	0	87	63	87	63	75.5094	77	33.0239	5.7466	75.7237	0.0753836	50.9434	160	127	160	112	133.019	132	133.98	11.575	133.512	0.0861928	77.3585	0	0	0	0	0	0	0	0	0	0	0	0	0	0	0	0	0	0	0	0	0	0	0	0	0	0	0	0	0	0	0	0	0	0	0	0	0	0	0	0	0	0	0	0	0	0	0	0	0	0	0	0	0	0	0	68.7								8.2	21.9		456		4.45		4.1		39.9	138.7	5.2	75.2	70	57		27	4					9.8
0	0	43.44	0	0	0	0	0	0	0	0	0	0	0	0	0	0	76	76	76	76	76	76			76	0		119	119	119	119	119	119			119	0		0	0	0	0	0	0	0	0	0	0	0	0	0	0	0	0	0	0	0	0	0	0	0	0	0	0	0	0	0	0	0	0	0	0	0	0	0	0	0	0	0	0	0	0	0	0	0	0	0	0	0	0	0	0	0	84.1		0.2	1.3	0		0.5	4.1	6.2	28.3		244		4.13																	11.7
0	0	43.65	0	0	0	0	0	0	0	0	0	0	0	0	0	0	63	63	63	63	63	63			63	0		112	112	112	112	112	112			112	0		0	0	0	0	0	0	0	0	0	0	0	0	0	0	0	0	0	0	0	0	0	0	0	0	0	0	0	0	0	0	0	0	0	0	0	0	0	0	0	0	0	0	0	0	0	0	0	0	0	0	0	0	0	0	0
0	0	55.98	0	0	0	0	0	0	0	0	0	0	0	0	0	0	77	76	95	54	72.1071	71	83.261	9.1247	72.672	0.125409	53.5714	119	149	164	100	127.821	126.5	241.313	15.5343	128.745	0.120441	69.6429	0	0	0	0	0	0	0	0	0	0	0	0	0	0	0	0	0	0	0	0	0	0	0	0	0	0	0	0	0	0	1	0	0	1	1	0	0	0	0	0	0	0	0	0	0	0	0	0	0	0	0	0	0	0	0																5.2	0.42	42	139.8	8.7	71.8	101	48		21	10						6.4
0	0	42.67	0	0	0	0	0	0	0	0	0	0	0	0	0	0	71	54	83	45	66.06	69	87.0371	9.3294	66.7025	0.139806	50	109	129	148	107	124.48	125.5	106.091	10.3001	124.897	0.0819131	68	0	0	0	0	0	0	0	0	0	0	0	0	0	0	0	0	0	0	0	0	0	0	0	0	0	0	0	0	0	0	0	1	0	0	0	0	0	0	0	1	0	0	0	0	0	0	0	0	0	0	0	0	0	0	0																4.8		44	137	5.8	72	62	73	22	30	9						8.8
0	0	41.97	0	0	0	0	0	0	0	0	0	0	0	0	0	0	81	78	81	68	75	77	28.5	5.3385	75.1518	0.0636658	80	134	137	137	119	129.2	134	79.7	8.9275	129.446	0.0618033	80	0	0	0	0	0	0	0	0	0	0	0	0	0	0	0	0	0	0	0	0	0	0	0	0	0	0	0	0	0	0	0	0	0	0	0	0	0	0	0	0	0	0	0	0	0	0	0	0	0	0	0	0	0	0	0
0	1	37.35	0	0	0	0	0	0	0	0	0	0	0	0	0	0	85	95	95	72	82.6471	83	32.9926	5.7439	82.8347	0.0674243	47.0588	135	145	145	119	131.294	131	63.7206	7.9825	131.522	0.0589834	52.9412	0	0	0	0	0	0	0	0	0	0	0	0	0	0	0	0	0	0	0	0	0	0	0	0	0	0	0	0	0	0	0	0	0	1	1	0	0	0	0	0	0	0	0	0	0	0	0	0	0	0	0	0	0	0	0	86								6.3	29.9		224		5.6		4.8		44.5	139	5.1	80.2	103	99		34	24	4.11	2.5718	1.19	5.63	16.7	4.9
0	0	55.88	0	0	0	0	0	0	0	0	0	0	0	0	0	0	65	54	70	54	61	62	32.75	5.7228	61.2382	0.0884503	66.6667	104	113	129	97	111.111	111	88.8611	9.4266	111.466	0.0799875	66.6667	0	0	0	0	0	0	0	0	0	0	0	0	0	0	0	0	0	0	0	0	0	0	0	0	0	0	0	0	0	0	1	0	0	0	0	0	0	0	0	0	0	0	0	0	0	0	0	0	0	0	0	0	0	0	0	88.1								4.8	29.4		255		4.22		4.35		46.06	144.2	7.3	80.67	60
0	0	69.03	0	1	0	0	0	1	0	0	2003-07-18	0	0	0	2003-07-18	0	68	85	85	68	75.8	76	44.7	6.6858	76.0355	0.0788914	80	112	131	131	106	120.6	124	123.8	11.1265	121.01	0.0825198	80	1	0	0	0	0	0	0	0	0	0	0	0	0	1	0	0	0	0	0	0	0	0	0	0	0	0	0	0	0	0	2	0	0	0	1	0	0	0	0	0	0	0	0	0	0	0	0	0	0	0	0	0	0	0	0	95.8								9.61	33.6		292		3.56		2.83		36.9	130.9	4.5	72	72
0	0	40.6	0	0	0	0	0	0	0	0	0	0	0	0	0	0	84	73	92	51	75.9333	76	96.4273	9.8197	76.5517	0.127876	73.3333	165	114	165	106	132.8	133	289.482	17.0142	133.862	0.126687	80	0	0	0	0	0	0	0	0	0	0	0	0	0	0	0	0	0	0	0	0	0	0	0	0	0	0	0	0	0	0	0	1	0	1	0	0	1	0	0	0	0	0	0	0	0	0	0	0	0	0	0	0	0	0	0	91.4	0	0	0.8			0.2	14.6	13.1	30.5		445		3.98		3.6		47	138	8.3	71	74	54			12					12.2	4.9	6.4
0	1	40.92	0	0	0	0	0	0	0	0	0	0	0	0	0	0	87	91	97	70	83.8889	82.5	48.3873	6.9561	84.1688	0.0817606	63.8889	129	136	152	110	133.694	135.5	105.532	10.2729	134.078	0.0757639	77.7778	0	0	0	0	0	0	0	0	0	0	0	0	0	0	0	0	0	0	0	0	0	0	0	0	0	0	0	0	0	0	0	0	0	0	0	0	0	0	1	0	0	0	0	0	0	0	0	0	0	0	0	0	0	0	0
0	1	50.1	0	0	0	0	0	0	0	0	0	0	0	0	0	0	80	94	100	80	91.5833	93	28.8623	5.3724	91.7342	0.0574259	37.5	128	147	180	123	148.792	150.5	200.607	14.1636	149.436	0.0931864	62.5	0	0	0	0	0	0	0	0	0	0	0	0	0	0	0	0	0	0	0	0	0	0	0	0	0	0	0	0	0	0	1	0	0	0	0	0	0	0	0	0	0	0	0	0	0	0	0	0	0	0	0	0	0	0	0
0	1	50.32	0	0	0	0	0	0	0	0	0	0	0	0	0	0	89	73	92	64	77.5965	76	30.5307	5.5255	77.7895	0.0705802	49.1228	146	127	163	113	133.649	130	166.089	12.8876	134.258	0.0955786	77.193	0	0	0	0	0	0	0	0	0	0	0	0	0	0	0	0	0	0	0	0	0	0	0	0	0	0	0	0	0	0	1	1	0	0	0	0	0	0	1	1	0	0	0	0	0	0	0	1	0	0	0	0	0	0	0	93.5	0	0.2	2.4			0.7	5.1	8.4	32.2		222		5.06		4.2		48	139	5.8	73	73	65	32		12					16.3	12.9
0	0	36.18	0	0	0	0	0	0	0	0	0	0	0	0	0	0	57	82	82	54	67.7143	67	76.0143	8.7186	68.2468	0.125653	47.619	107	141	141	91	114.476	115	195.662	13.9879	115.287	0.119246	76.1905	0	0	0	0	0	0	0	0	0	0	0	0	0	0	0	0	0	0	0	0	0	0	0	0	0	0	0	0	0	0	0	0	0	0	0	0	0	0	0	0	0	0	0	0	0	0	0	0	0	0	0	0	0	0	0	86.7	0.02	0.07	1.84			0.27	3.63	5.92	29.3		428		3.7		4.2		46	137	3.5	75	53	57			14					10.9
0	1	42.77	0	0	0	0	0	0	0	0	0	0	0	0	0	0	64	74	82	54	66.6538	65.5	42.3954	6.5112	66.9589	0.0957894	65.3846	107	123	140	95	114.923	114.5	108.714	10.4266	115.377	0.0889649	69.2308	0	0	0	0	0	0	0	0	0	0	0	0	0	0	0	0	0	0	0	0	0	0	0	0	0	0	0	0	0	0	0	0	0	0	0	0	0	0	0	0	0	0	0	0	0	0	0	0	0	0	0	0	0	0	0																		42			75			24
0	0	41.04	0	0	0	0	0	0	0	0	0	0	0	0	0	0	90	78	90	56	69.4615	70	110.436	10.5088	70.1915	0.145355	53.8462	190	131	190	110	131.385	129	404.59	20.1144	132.798	0.14709	69.2308	0	0	0	0	0	0	0	0	0	0	0	0	0	0	0	0	0	0	0	0	0	0	0	0	0	0	0	0	0	0	0	1	0	0	1	0	0	0	0	0	0	0	0	0	0	0	0	0	0	0	0	0	0	0	0																4.5		42	142	5.8	73	70		20
0	0	41.56	0	0	0	0	0	0	0	0	0	0	0	0	0	0	83	81	102	64	82.5375	82.5	66.834	8.1752	82.9363	0.0984274	63.75	140	136	161	105	130.037	131	102.518	10.1251	130.426	0.0773747	70	0	0	0	1	0	0	0	0	0	0	0	0	0	0	0	0	0	0	0	0	0	0	0	0	0	0	0	0	0	0	0	0	0	0	0	0	0	0	0	0	0	0	0	0	0	0	0	0	0	0	0	0	0	0	0
1	1	40.1	0	0	0	0	0	0	0	0	0	0	0	0	0	0	98	90	101	87	94.5	95	26.2727	5.1257	94.6273	0.051931	66.6667	147	155	159	138	151.417	153.5	40.2652	6.3455	151.538	0.0401233	41.6667	0	0	0	0	0	0	0	0	0	0	0	0	0	0	0	0	0	0	0	0	0	0	0	0	0	0	0	0	0	0	0	0	0	1	0	0	0	0	0	1	1	0	0	1	0	0	0	0	0	0	0	0	0	0	0	93								8.95	30.8		233		5.06		4.3		46	141	4.9	82	92	83		163	11	1.0727			4.8868		12.1
0	1	36.6	0	0	0	0	0	0	0	0	0	0	0	0	0	0	74	88	94	74	83.5	83	83.6667	9.1469	83.8749	0.0948681	75	120	120	156	120	129	120	324	18	129.938	0.120841	50	0	0	0	0	0	0	0	0	0	0	0	0	0	0	0	0	0	0	0	0	0	0	0	0	0	0	0	0	0	0	0	0	0	0	0	0	0	0	0	0	0	0	0	0	0	0	0	0	0	0	0	0	0	0	0
0	1	32.6	0	0	0	0	0	0	0	0	0	0	0	0	0	0	70	70	70	70	70	70			70	0		110	110	110	110	110	110			110	0		0	0	0	0	0	0	0	0	0	0	0	0	0	0	0	0	0	0	0	0	0	0	0	0	0	0	0	0	0	0	0	0	0	0	0	0	0	0	0	0	0	0	0	0	0	0	0	0	0	0	0	0	0	0	0
0	0	31.29	0	0	0	0	0	0	0	0	0	0	0	0	0	0	84	98	98	60	80.7632	83	91.9154	9.5873	81.3153	0.117136	55.2632	124	144	148	91	120.763	122	188.564	13.7319	121.521	0.112203	78.9474	0	0	0	0	0	0	0	0	0	0	0	0	0	0	0	0	0	0	0	0	0	0	0	0	0	0	0	0	0	0	0	1	0	1	0	0	0	0	0	1	0	0	0	0	0	0	0	0	0	0	0	0	0	0	0																4.4			141	4.6		72
0	0	43.79	0	0	0	0	0	0	0	0	0	0	0	0	0	0	55	55	55	55	55	55			55	0		90	90	90	90	90	90			90	0		0	0	0	0	0	0	0	0	0	0	0	0	0	0	0	0	0	0	0	0	0	0	0	0	0	0	0	0	0	0	0	0	0	0	0	0	0	0	0	0	0	0	0	0	0	0	0	0	0	0	0	0	0	0	0
1	0	68.45	0	0	1	0	0	0	0	0	0	2014-09-06	0	0	0	0	80	90	97	63	79.1282	79	67.9042	8.2404	79.5452	0.102796	58.9744	158	132	158	117	139.846	142	123.081	11.0942	140.274	0.0783077	82.0513	0	0	0	0	0	0	0	0	0	0	0	0	0	0	0	0	0	0	0	0	0	0	0	0	0	0	0	0	0	0	2	0	0	0	1	0	0	1	0	0	0	0	0	0	0	0	0	0	0	0	0	0	0	0	0																5.3	0.39	38.7	140	7	73.5	57	56		31	12	2.61	2.6336	1.23	5.05		5.1
0	1	71.33	0	0	0	0	0	0	0	0	0	0	0	0	0	0	80	72	96	52	73.7841	73	81.5046	9.028	74.3281	0.12166	60.2273	145	128	168	111	138.671	139.5	126.224	11.2349	139.12	0.0805572	67.0455	0	0	0	0	0	0	0	0	0	0	0	0	0	0	0	0	0	0	0	0	0	0	0	0	0	0	0	0	0	0	3	0	0	0	0	0	1	0	0	0	0	0	0	0	0	0	0	0	0	0	0	0	0	0	0																4.3			142	10.7		130
0	0	59.66	0	0	0	0	0	0	0	0	0	0	0	0	0	0	62	60	81	44	63.2321	64	57.0906	7.5558	63.674	0.118422	57.1429	110	141	158	102	130.464	132	173.199	13.1605	131.115	0.0999696	78.5714	0	0	0	0	0	0	0	0	0	0	0	0	0	0	0	0	0	0	0	0	0	0	0	0	0	0	0	0	0	0	1	0	0	0	0	0	0	0	0	1	1	0	0	1	0	0	0	0	0	0	0	0	0	0	0																4.4			139.6	6		69					1.57	4.9264	1.06	6.7		8.1
0	0	74.88	0	0	0	0	0	0	0	0	0	0	0	0	0	0	101	60	102	58	78.7381	81	88.5883	9.4121	79.2853	0.118106	61.9048	161	112	191	112	141.333	143	240.959	15.5229	142.163	0.108516	80.9524	0	0	0	0	0	0	0	0	0	0	0	0	0	0	0	0	0	0	0	0	0	0	0	0	0	0	0	0	0	0	3	1	0	1	1	0	0	0	0	0	0	0	0	0	0	0	0	0	0	0	0	0	0	0	0																4.6			140	6.3		105										5
0	0	44.42	0	0	0	0	0	0	0	0	0	0	0	0	0	0	61	58	61	58	59	58.5	2	1.4142	59.0127	0.0207584	0	92	93	99	92	94	92.5	11.3333	3.3665	94.0452	0.0310157	50	0	0	0	0	0	0	0	0	0	0	0	0	0	0	0	0	0	0	0	0	0	0	0	0	0	0	0	0	0	0	0	0	0	0	0	0	0	0	0	0	0	0	0	0	0	0	0	0	0	0	0	0	0	0	0	91.6	0	0.1	1.7			0.5	3.1	5.4	30.9		256		3.91																	12.1
0	0	60.59	0	0	0	0	0	0	0	0	0	0	0	0	0	0	62	68	99	59	77.6491	79	70.4461	8.3932	78.0935	0.107139	57.8947	112	136	182	112	146.877	148	203.538	14.2667	147.556	0.0962776	70.1754	0	0	0	0	0	0	0	0	0	0	0	0	0	0	0	0	0	0	0	0	0	0	0	0	0	0	0	0	0	0	2	0	0	1	0	0	0	0	0	0	1	0	0	1	0	0	0	0	0	0	0	0	0	0	0																5.9		43.2	140.2	3.9	81.9	78	75		15	14						4.8
0	1	55.64	0	0	0	0	0	0	0	0	0	0	0	0	0	0	70	72	72	67	69.75	70	4.25	2.0616	69.7728	0.0255965	25	115	117	117	112	114.75	115	4.25	2.0616	114.764	0.0155587	25	0	0	0	0	0	0	0	0	0	0	0	0	0	0	0	0	0	0	0	0	0	0	0	0	0	0	0	0	0	0	1	0	0	0	0	0	0	1	0	0	0	0	0	0	0	0	0	0	0	0	0	0	0	0	0
0	0	55.93	0	0	0	0	0	0	0	0	0	0	0	0	0	0	80	53	88	48	67.8	68	116.041	10.7722	68.6335	0.157286	64	120	133	155	113	137.54	137.5	96.4984	9.8234	137.883	0.070704	70	0	0	0	0	0	0	0	0	0	0	0	0	0	0	0	0	0	0	0	0	0	0	0	0	0	0	0	0	0	0	1	0	0	1	1	1	0	0	0	0	1	0	0	1	0	0	0	0	0	0	0	0	0	0	0
1	1	81.37	0	0	0	0	0	0	0	0	0	0	0	0	0	0	53	70	73	47	61.1429	65	100.143	10.0071	61.8408	0.151527	85.7143	116	154	154	110	124.286	117	257.905	16.0594	125.172	0.119629	71.4286	0	0	0	0	0	0	0	0	0	0	0	0	0	0	0	0	0	0	0	0	0	0	0	0	0	0	0	0	0	0	4	1	0	1	1	0	1	0	0	0	1	0	0	1	0	0	0	0	0	0	0	0	0	0	0	98								10.8	34.4		273		3.31		4.79	0.686	45.2	138	11.9	84.2	146	67		14	13					11.4
0	0	60.77	0	0	0	0	0	0	0	0	0	0	0	0	0	0	59	59	83	47	61.3	59.5	56.0681	7.4879	61.7491	0.121275	57.1429	109	132	146	98	119.8	121	121.322	11.0146	120.298	0.0912826	71.4286	0	0	0	0	0	0	0	0	0	0	0	0	0	0	0	0	0	0	0	0	0	0	0	0	0	0	0	0	0	0	2	0	0	0	0	0	0	0	0	1	0	0	0	0	0	0	0	1	0	0	0	0	0	0	0																3.9	0.33	46	137	4	74	50	130		24	10.8	1.11	2.8018	1.34	4.4			13.3
0	0	51.92	0	0	0	0	0	0	0	0	0	0	0	0	0	0	75	75	75	75	75	75			75	0		156	156	156	156	156	156			156	0		0	0	0	0	0	0	0	0	0	0	0	0	0	0	0	0	0	0	0	0	0	0	0	0	0	0	0	0	0	0	1	0	0	0	0	0	0	0	0	0	0	0	0	0	0	0	0	0	0	0	0	0	0	0	0	89.4	0.07	0.18	2.04			0.26	2.24	4.9	29.9		319		4.53	0.405	4.6	0.49	47	139	4.6	76	92	52	18	10	8					13.6
0	1	57.13	0	0	0	0	0	0	0	0	0	0	0	0	0	0	88	71	97	66	80.5139	80	46.0561	6.7865	80.7954	0.083702	62.5	132	128	150	103	128.736	127	88.8449	9.4258	129.076	0.0727074	63.8889	0	0	0	0	0	0	0	0	0	0	0	0	0	0	0	0	0	0	0	0	0	0	0	0	0	0	0	0	0	0	1	0	0	0	0	0	1	0	0	0	0	0	0	0	0	0	0	0	0	0	0	0	0	0	0	90.8								6.3	32.5		204		4.87		4		41	138	6.2	73	109	44		36	14.9					15.8		5.8
0	0	47.48	0	0	0	0	0	0	0	0	0	0	0	0	0	0	68	66	68	59	62.8	61	15.7	3.9623	62.8999	0.0564333	40	128	122	128	108	116.6	114	67.8	8.2341	116.832	0.0631628	60	0	0	0	0	0	0	0	0	0	0	0	0	0	0	0	0	0	0	0	0	0	0	0	0	0	0	0	0	0	0	0	0	0	0	0	0	0	0	0	0	0	0	0	0	0	0	0	0	0	0	0	0	0	0	0	91.3								4.5	31.9		221		4.15		3.9		41	139	3.4	76.6	57	46		25	3					13.3		5.5
0	0	32.75	0	0	0	0	0	0	0	0	0	0	0	0	0	0	72	72	72	72	72	72			72	0		111	111	111	111	111	111			111	0		0	0	0	0	0	0	0	0	0	0	0	0	0	0	0	0	0	0	0	0	0	0	0	0	0	0	0	0	0	0	0	0	0	0	0	0	0	0	0	0	0	0	0	0	0	0	0	0	0	0	0	0	0	0	0
0	0	44.81	0	0	0	0	0	0	0	0	0	0	0	0	0	0	50	59	69	41	53.5775	53	38.0189	6.1659	53.9261	0.114271	45.0704	96	136	137	85	106.211	105	82.5404	9.0852	106.594	0.0849342	63.3803	0	0	0	0	0	0	0	0	0	0	0	0	0	0	0	0	0	0	0	0	0	0	0	0	0	0	0	0	0	0	0	0	0	0	0	0	0	0	0	0	1	0	0	1	0	0	0	0	0	0	0	0	0	0	0																4.9		42	143	3.4	73	72	41	18	13	7	0.91	4.5128	1.17	6.1		4.9
0	0	44.33	0	0	0	0	0	0	0	0	0	0	0	0	0	0	57	66	72	57	66.8	69	34.7	5.8907	67.0075	0.0788739	20	104	129	129	104	114	114	90.5	9.5131	114.317	0.0746388	40	0	0	0	0	0	0	0	0	0	0	0	0	0	0	0	0	0	0	0	0	0	0	0	0	0	0	0	0	0	0	0	0	0	0	0	0	0	0	0	0	0	0	0	0	0	0	0	0	0	0	0	0	0	0	0	89.1								6.9	29.5		122		4.3		4.1		44	138	4.3	75	69
0	0	55.91	0	0	0	0	0	0	0	0	0	0	0	0	0	0	67	70	73	52	65.4545	67	36.0727	6.0061	65.7046	0.087489	72.7273	96	127	147	96	125.182	127	228.964	15.1315	126.01	0.115251	90.9091	0	0	0	0	0	0	0	0	0	0	0	0	0	0	0	0	0	0	0	0	0	0	0	0	0	0	0	0	0	0	1	0	0	0	0	0	0	0	0	0	0	0	0	0	0	0	0	0	0	0	0	0	0	0	0	92.6	0	0.1	2.1			0.3	2.7	5.2	31.6		189		4.34		5.3		46	141	5.7	76	82	88		17	8.2					13.7		4.1
0	0	25.21	0	0	0	0	0	0	0	0	0	0	0	0	0	0	64	68	70	56	61.7333	60	22.3524	4.7278	61.9021	0.0739879	40	117	104	119	90	102.467	101	70.5524	8.3995	102.787	0.0791939	80	0	0	0	0	0	0	0	0	0	0	0	0	0	0	0	0	0	0	0	0	0	0	0	0	0	0	0	0	0	0	0	0	0	0	0	0	0	0	0	0	0	0	0	0	0	0	0	0	0	0	0	0	0	0	0
1	0	76.56	0	0	0	0	0	0	0	0	0	0	0	0	0	0	67	99	99	46	66.087	66	129.629	11.3854	67.0185	0.168493	82.6087	119	129	177	90	125.696	125	356.221	18.8738	127.044	0.146854	82.6087	0	0	0	0	0	0	0	0	0	0	0	0	0	0	0	0	0	0	0	0	0	0	0	0	0	0	0	0	0	0	3	1	0	0	0	0	0	0	0	1	0	0	0	0	0	0	0	0	0	0	0	0	0	0	0																4.6			140	8.6		108										5.3
0	0	40.95	0	0	0	0	0	0	0	0	0	0	0	0	0	0	95	79	98	55	78.5652	80	82.5141	9.0837	79.081	0.114779	66.6667	140	131	177	110	134.391	132	147.183	12.1319	134.93	0.0896164	76.8116	0	0	0	0	0	0	0	0	0	0	0	0	0	0	0	0	0	0	0	0	0	0	0	0	0	0	0	0	0	0	0	0	0	0	0	0	0	0	0	0	0	0	0	0	0	0	0	0	0	0	0	0	0	0	0
1	1	61.93	0	0	0	0	0	0	0	0	0	0	0	0	0	0	71	86	107	59	88.4167	93.5	281.538	16.7791	89.8642	0.181694	58.3333	142	143	176	113	148.917	152.5	487.901	22.0885	150.411	0.142013	83.3333	0	0	0	0	0	1	0	0	0	0	0	0	0	0	0	0	0	0	0	0	0	0	0	0	0	0	0	0	0	0	2	0	0	1	1	0	1	0	1	0	0	0	0	0	0	0	0	0	0	0	0	0	0	0	0	91.4								5.3	30.6		184		5.19	0.475	3.9		44	143	6.9	84	114	103	39	52	17					15.9		6.6
0	0	22.61	0	0	0	0	0	0	0	0	0	0	0	0	0	0	56	56	56	56	56	56			56	0		110	110	110	110	110	110			110	0		0	0	0	0	0	0	0	0	0	0	0	0	0	0	0	0	0	0	0	0	0	0	0	0	0	0	0	0	0	0	0	0	0	0	0	0	0	0	0	0	0	0	0	0	0	0	0	0	0	0	0	0	0	0	0
0	0	62.77	0	0	0	0	0	0	0	0	0	0	0	0	0	0	54	54	90	50	65.6667	67	68.1449	8.255	66.162	0.123064	70.8333	97	104	146	90	108.542	108.5	150.259	12.258	109.203	0.110556	75	0	0	0	0	0	0	0	0	0	0	0	0	0	0	0	0	0	0	0	0	0	0	0	0	0	0	0	0	0	0	2	0	0	0	0	0	0	0	0	0	0	0	0	0	0	0	0	0	0	0	0	0	0	0	0	97.4								5.4	32.3		180		3.94		4.4		40	142	5.2	73	76	60		17	6.6					12.7		5
0	0	45.29	0	0	0	0	0	0	0	0	0	0	0	0	0	0	90	58	100	58	77.1795	75	88.7301	9.4197	77.7376	0.120474	64.1026	140	115	179	108	127.59	127	253.722	15.9287	128.555	0.123232	76.9231	0	0	0	0	0	0	0	0	0	0	0	0	0	0	0	0	0	0	0	0	0	0	0	0	0	0	0	0	0	0	0	0	0	0	0	0	0	0	0	0	0	0	0	0	0	0	0	0	0	0	0	0	0	0	0
0	0	41.83	0	0	0	0	0	0	0	0	0	0	0	0	0	0	74	64	100	60	73.5349	72	72.6833	8.5254	74.016	0.114581	65.1163	111	119	161	102	128.814	129	141.25	11.8849	129.348	0.0911847	62.7907	0	0	0	0	0	0	0	0	0	0	0	0	0	0	0	0	0	0	0	0	0	0	0	0	0	0	0	0	0	0	0	0	0	0	0	0	0	0	0	0	0	0	0	0	0	0	0	0	0	0	0	0	0	0	0																4.7		45	139	4.6	83	73	52			5	2.39	2.5336	1.08	4.7		6
0	0	49.66	0	0	0	0	0	0	0	0	0	0	0	0	0	0	72	60	88	44	66.9649	67	73.463	8.5711	67.5017	0.126866	64.9123	114	106	137	89	114.386	114	126.348	11.2405	114.927	0.0974022	71.9298	1	0	0	0	0	1	0	0	1	0	0	0	0	0	0	0	0	0	0	0	0	0	0	0	0	0	0	0	0	0	0	0	0	1	0	0	1	0	0	0	0	0	0	0	0	0	0	0	0	0	0	0	0	0	0																3.8		42	142	5.8	73	71	74		28	12.8						4.8
0	0	45.91	0	0	0	0	0	0	0	0	0	0	0	0	0	0	62	69	95	50	74.7308	72	89.9653	9.485	75.3188	0.125696	48.0769	100	119	159	100	126.558	124	126.957	11.2675	127.049	0.0881706	61.5385	0	0	0	0	0	0	0	0	0	0	0	0	0	0	0	0	0	0	0	0	0	0	0	0	0	0	0	0	0	0	0	0	0	0	0	0	0	0	0	0	0	0	0	0	0	0	0	0	0	0	0	0	0	0	0
0	0	33.92	0	0	0	0	0	0	0	0	0	0	0	0	0	0	67	60	67	56	62.5	63.5	29.6667	5.4467	62.6777	0.0754718	75	116	120	120	111	116.25	117	14.9167	3.8622	116.298	0.0287722	50	0	0	0	0	0	0	0	0	0	0	0	0	0	1	0	0	0	0	0	0	0	0	0	0	0	0	0	0	0	0	0	0	0	0	0	0	0	0	0	0	0	0	0	0	0	0	0	0	0	0	0	0	0	0	0
0	0	52.58	0	0	0	0	0	0	0	0	0	0	0	0	0	0	70	55	84	47	64.3729	65	71.7896	8.4729	64.9187	0.130502	61.0169	137	130	183	101	133.576	132	217.49	14.7475	134.374	0.109466	83.0508	0	0	0	0	0	0	0	0	0	0	0	0	0	0	0	0	0	0	0	0	0	0	0	0	0	0	0	0	0	0	1	0	0	0	0	0	0	0	0	0	1	0	0	1	0	0	0	0	0	0	0	0	0	0	0	86.4	0	0.2	2.6			0.6	6.3	9.7	29.5		238		4.57		3.9	0.22	45	141	3.4	71	66	121	23	24	7.8	2.26	4.8145	1.39	6.73	13.5	6.8	5.7
0	0	60.12	0	0	0	0	0	0	0	0	0	0	0	0	0	0	69	59	110	59	78.0784	77	91.5937	9.5705	78.6514	0.121367	72.549	113	125	166	99	134.177	131	191.588	13.8415	134.875	0.102143	74.5098	0	0	0	0	0	0	0	0	0	0	0	0	0	0	0	0	0	0	0	0	0	0	0	0	0	0	0	0	0	0	2	0	0	0	0	0	0	0	0	0	0	0	0	0	0	0	0	0	0	0	0	0	0	0	0
0	0	48.86	0	0	0	0	0	0	0	0	0	0	0	0	0	0	68	79	87	54	71.5526	71	37.5512	6.1279	71.8077	0.0845075	52.6316	144	136	157	103	130.658	132.5	119.096	10.9131	131.101	0.082418	76.3158	0	0	0	0	0	0	0	0	0	0	0	0	0	0	0	0	0	0	0	0	0	0	0	0	0	0	0	0	0	0	0	0	0	0	0	0	0	0	0	0	0	0	0	0	0	0	0	0	0	0	0	0	0	0	0
1	1	81.53	0	0	0	0	0	0	0	0	0	0	0	0	0	0	78	62	88	57	73.4286	74	54.3918	7.3751	73.7943	0.099925	63.2653	156	143	190	108	140.969	139.5	292.504	17.1028	141.993	0.120702	77.551	0	0	0	0	0	0	1	0	0	0	0	0	0	0	0	0	0	0	0	0	0	0	0	0	0	0	0	0	0	0	4	0	0	1	1	0	1	0	1	0	0	0	0	0	0	0	0	0	0	0	0	0	0	0	0
1	0	69.64	0	1	0	0	0	1	0	0	2019-11-05	0	0	0	2019-11-05	0	79	70	93	55	71.9459	71	106.164	10.3036	72.6603	0.141264	70.2703	138	116	188	106	131.946	126	373.219	19.3189	133.315	0.144423	86.4865	0	0	0	0	0	0	0	0	0	0	0	0	0	0	0	0	0	0	0	0	0	0	0	0	0	0	0	0	0	0	2	0	0	0	1	0	0	0	0	0	0	0	0	0	0	0	0	0	0	0	0	0	0	0	0																4			141	12.5		144
0	0	78.06	0	0	0	0	0	0	0	0	0	0	0	0	0	0	70	75	94	41	71.5088	74	109.326	10.4559	72.2559	0.14493	64.9123	154	199	199	122	149.79	149	236.812	15.3887	150.564	0.10183	71.9298	0	0	0	0	0	0	0	0	0	0	0	0	0	0	0	0	0	0	0	0	0	0	0	0	0	0	0	0	0	0	3	0	0	0	0	0	0	0	1	0	0	0	0	0	0	0	0	0	0	0	0	0	0	0	0	88.5	0.064	0.101	1.73			0.941	9.92	14.8	29.6		330		4.33		4.2		47.738	139	5.5	73	102	76.745		16.122	8.8344					12.8
1	0	68.68	0	1	0	0	0	1	0	0	2004-08-11	0	0	0	2004-08-11	0	81	75	81	53	70.7143	72	92.5714	9.6214	71.2731	0.125967	71.4286	121	124	151	99	125	124	237	15.3948	125.81	0.114023	71.4286	0	0	0	0	0	0	0	0	0	0	0	0	0	0	0	0	0	0	0	0	0	0	0	0	0	0	0	0	0	0	2	0	0	1	1	0	0	0	0	0	0	0	0	0	0	0	0	0	0	0	0	0	0	0	0																4.6			144	6.7		98
1	1	59.91	0	1	0	0	0	0	0	0	2019-03-13	0	0	0	0	0	78	50	91	47	65.1159	66	92.3687	9.6109	65.8112	0.146523	56.5217	143	124	165	102	135.246	135	139.365	11.8053	135.753	0.0866525	76.8116	0	0	0	0	0	0	0	0	0	0	0	0	0	0	0	0	0	0	0	0	0	0	0	0	0	0	0	0	0	0	1	0	0	0	0	0	0	0	0	1	1	0	0	1	0	0	0	0	0	0	0	0	0	0	0
0	1	67.84	0	0	0	0	0	0	0	0	0	0	0	0	0	0	79	55	85	48	71.5263	72	105.485	10.2706	72.2215	0.139762	68.4211	168	122	172	122	147.526	149	235.374	15.3419	148.28	0.101221	73.6842	0	0	0	0	0	0	0	0	0	0	0	0	0	0	0	0	0	0	0	0	0	0	0	0	0	0	0	0	0	0	2	1	0	0	1	0	0	0	0	0	0	0	0	0	0	0	0	0	0	0	0	0	0	0	0																3.9		45	143	4.7	80	91	56		24	10.7	2.32			5.67			6.4
1	1	78.2	0	0	0	0	1	0	0	0	0	0	0	2004-06-17	0	0	73	64	90	53	66.6667	65	187.867	13.7064	67.8307	0.187683	83.3333	126	125	161	107	127.333	125.5	416.267	20.4026	128.688	0.146269	83.3333	0	0	0	0	0	0	0	0	0	0	0	0	0	0	0	0	0	0	0	0	0	0	0	0	0	0	0	0	0	0	3	1	0	1	0	0	1	0	0	0	0	0	0	0	0	0	0	0	0	0	0	0	0	0	0
1	1	78.43	0	0	0	0	0	0	0	0	0	0	0	0	0	0	84	80	84	80	82	82	8	2.8284	82.0244	0.0243902	0	153	148	153	148	150.5	150.5	12.5	3.5355	150.521	0.0166113	50	0	0	0	0	0	0	0	0	0	0	0	0	0	0	0	0	0	0	0	0	0	0	0	0	0	0	0	0	0	0	3	0	0	0	0	0	0	0	1	0	0	0	0	0	0	0	0	0	0	0	0	0	0	0	0	73.3								11	23.4		195		4.91		3.7		34	136	8.5	66	201	81		63	9.4					11.5		10.6
1	0	73.51	0	0	0	0	0	0	0	0	0	0	0	0	0	0	57	70	77	57	68.8125	69.5	31.3625	5.6002	69.0258	0.0787995	50	111	149	151	111	140.125	142	135.717	11.6497	140.578	0.0804983	56.25	0	0	0	0	0	0	0	0	0	0	0	0	0	0	0	0	0	0	0	0	0	0	0	0	0	0	0	0	0	0	3	0	0	0	1	0	0	1	0	0	0	0	0	0	0	0	0	0	0	0	0	0	0	0	0	88.4								5.6	29.8		248		4.99		4.1		44	145	5.6	79	55	97		14	10.2					14.9
0	1	58.65	0	0	0	0	0	0	0	0	0	0	0	0	0	0	87	67	89	62	76.1207	77	38.0027	6.1646	76.3656	0.0802838	58.6207	153	125	171	114	132.931	132.5	127.364	11.2855	133.401	0.0841627	67.2414	0	0	0	0	0	0	0	0	0	0	0	0	0	0	0	0	0	0	0	0	0	0	0	0	0	0	0	0	0	0	1	0	0	0	1	0	1	0	0	0	0	0	0	0	0	0	0	0	0	0	0	0	0	0	0																4.4		46	143	6	76	91	60		14	12.1						6.8	6.9
1	1	75.15	0	0	0	0	0	0	0	0	0	0	0	0	0	0	61	49	82	49	67.5	66	116.857	10.81	68.2532	0.149806	75	141	111	176	111	145.375	144.5	484.268	22.0061	146.825	0.141598	87.5	0	0	0	0	0	0	0	0	0	0	0	0	0	0	0	0	0	0	0	0	0	0	0	0	0	0	0	0	0	0	3	0	0	0	1	0	1	0	1	0	0	0	0	0	0	0	0	0	0	0	0	0	0	0	0
0	0	63.58	0	0	0	0	0	0	0	0	0	0	0	0	0	0	54	64	64	52	58.1667	58	22.9667	4.7924	58.331	0.0752115	66.6667	121	143	148	115	129	126	198	14.0712	129.638	0.0995754	66.6667	0	0	0	0	0	0	0	0	0	0	0	0	0	0	0	0	0	0	0	0	0	0	0	0	0	0	0	0	0	0	2	0	0	0	0	0	0	0	0	0	0	0	0	0	0	0	0	0	0	0	0	0	0	0	0
1	0	87.47	0	0	0	0	0	0	0	0	0	0	0	0	0	0	77	69	77	62	68	69	15.8	3.9749	68.1055	0.0557344	36.3636	141	146	160	126	141.818	143	128.764	11.3474	142.23	0.0762901	63.6364	0	0	0	0	0	0	0	0	0	0	0	0	0	0	0	0	0	0	0	0	0	0	0	0	0	0	0	0	0	0	4	0	0	0	0	0	0	0	1	0	0	0	0	0	0	0	0	0	0	0	0	0	0	0	0	95.6								6.8	32.3		220		3.89		4.1		40	141	3.7	72	65	66	24	10	8
1	1	64.35	0	0	0	0	0	0	0	0	0	0	0	0	0	0	74	89	90	74	84.3333	89	80.3333	8.9629	84.6503	0.0867767	33.3333	123	159	159	123	140.667	140	324.333	18.0093	141.433	0.104534	66.6667	0	0	0	0	0	0	0	0	0	0	0	0	0	0	0	0	0	0	0	0	0	0	0	0	0	0	0	0	0	0	2	1	0	1	0	0	0	0	0	1	1	1	0	1	0	0	0	1	0	0	0	0	0	0	0	86.6	0.1	0.4	3.4			0.6	3.3	6.5	29.2		302		5.29		4.5	0.33	43	139	8.4	69	87	72		24	8.2	3.71			4.05	15.4		8.5
0	0	71.03	0	0	0	0	0	0	0	0	0	0	0	0	0	0	65	71	98	43	64.7917	64.5	101.598	10.0796	65.5629	0.154757	62.5	115	140	186	88	141.448	145	375.281	19.3722	142.755	0.136241	77.0833	0	1	0	0	0	0	0	0	0	0	0	0	0	0	0	0	0	0	0	0	0	0	0	0	0	0	0	0	0	0	3	0	0	0	0	0	0	0	0	0	0	0	0	0	0	0	0	0	0	0	0	0	0	0	0
0	0	68.64	0	0	0	0	0	0	0	0	0	0	0	0	0	0	62	71	113	57	80.3647	81	75.044	8.6628	80.8248	0.107158	67.0588	132	140	179	105	138.059	138	170.127	13.0433	138.666	0.0939189	78.8235	0	0	0	0	0	0	0	0	0	0	0	0	0	0	0	0	0	0	0	0	0	0	0	0	0	0	0	0	0	0	2	0	0	0	1	0	0	0	0	0	0	0	0	0	0	0	0	0	0	0	0	0	0	0	0
1	0	59.17	0	0	0	0	0	0	0	0	0	0	0	0	0	0	90	68	90	68	79	79	242	15.5563	79.7621	0.139241	50	177	122	177	122	149.5	149.5	1512.5	38.8909	152.008	0.183946	50	0	0	0	0	0	0	0	0	0	0	0	0	0	0	0	0	0	0	0	0	0	0	0	0	0	0	0	0	0	0	1	1	0	1	0	0	0	0	0	1	0	0	0	0	0	0	0	1	0	0	0	0	0	0	0																4.71			140.29	9.33		128
1	0	74.17	0	0	0	0	0	0	0	0	0	0	0	0	0	0	55	57	84	55	65.3333	57	262.333	16.1967	66.6583	0.202417	66.6667	136	161	172	136	156.333	161	340.333	18.4481	157.057	0.0963507	66.6667	0	0	0	0	0	0	0	0	0	0	0	0	0	0	0	0	0	0	0	0	0	0	0	0	0	0	0	0	0	0	3	1	0	1	0	0	0	0	0	1	0	0	0	0	0	0	0	1	0	0	0	0	0	0	0	93.1	0	0	1.3			0.6	9.5	11.4	32.2		324		1.93		5.8		40	138	22.6	65	280	104		9	3.5					6.2	3.3	8.6
0	0	56.94	0	0	0	0	0	0	0	0	0	0	0	0	0	0	61	67	76	45	63.8039	64	35.4408	5.9532	64.0756	0.0923856	52.9412	110	158	174	110	141.235	142	191.143	13.8255	141.897	0.0969251	82.3529	0	0	0	0	0	0	0	0	0	0	0	0	0	0	0	0	0	0	0	0	0	0	0	0	0	0	0	0	0	0	1	0	0	0	0	0	0	0	0	0	0	0	0	0	0	0	0	0	0	0	0	0	0	0	0
0	0	69.14	0	0	0	0	0	0	0	0	0	0	0	0	0	0	75	60	91	46	66.3846	65	79.6923	8.9271	66.9707	0.133175	71.1538	135	128	186	107	139.404	138	229.971	15.1648	140.21	0.107732	75	0	0	0	0	0	0	0	0	0	0	0	0	0	0	0	0	0	0	0	0	0	0	0	0	0	0	0	0	0	0	2	0	0	0	1	0	1	1	0	0	0	0	0	0	0	0	0	0	0	0	0	0	0	0	0
1	1	72.61	0	0	0	0	0	0	0	0	0	0	0	0	0	0	60	51	60	51	55.5	55.5	40.5	6.364	55.6821	0.0810811	50	115	102	115	102	108.5	108.5	84.5	9.1924	108.695	0.0599078	50	0	0	0	0	0	0	1	0	0	0	0	0	0	0	0	0	0	0	0	0	0	0	0	0	0	0	0	0	0	0	3	0	0	1	0	0	0	1	1	0	0	0	0	0	0	0	0	0	0	0	0	0	0	0	0
1	1	74.86	0	1	0	0	0	1	0	0	2010-07-19	0	0	0	2010-07-19	0	78	66	108	57	69.6667	67.5	107.771	10.3813	70.4146	0.14693	66.6667	168	132	178	113	141.083	139	232.193	15.2379	141.881	0.106496	75	0	0	0	0	0	0	0	0	0	0	0	0	0	0	0	0	0	0	0	0	0	0	0	0	0	0	0	0	0	0	3	0	0	1	0	0	1	0	0	0	0	0	0	0	0	0	0	0	0	0	0	0	0	0	0	120.8								6.6	42.1		103		3.2		4.3		47	142	7.1	75	100
0	0	63.4	0	0	0	0	0	0	0	0	0	0	0	0	0	0	60	67	93	42	66.2105	65	102.848	10.1414	66.9692	0.151819	63.1579	128	131	178	126	147.14	146	157.873	12.5647	147.667	0.0846405	71.9298	0	0	0	0	0	0	0	0	0	0	0	0	0	0	0	0	0	0	0	0	0	0	0	0	0	0	0	0	0	0	2	1	0	0	0	0	0	0	0	1	0	0	0	0	0	0	0	1	0	0	0	0	0	0	0																4.8		41.5	142	5.7	75.4	77	43		13	8	2.03	4.3173	1.31	6.55		6.7
1	0	64.11	0	0	0	0	0	0	0	0	0	0	0	0	0	0	54	69	69	54	61.5	61.5	112.5	10.6066	61.9556	0.121951	50	113	126	126	113	119.5	119.5	84.5	9.1924	119.677	0.0543933	50	0	0	0	0	0	0	0	0	0	0	0	0	0	0	0	0	0	0	0	0	0	0	0	0	0	0	0	0	0	0	2	0	0	0	0	0	0	0	0	1	1	0	0	1	0	0	0	0	0	0	0	0	0	0	0	89.7								5.2	31.2		197		3.78		4.8		42	141	4.8	74	119	81		24	14.2	1.7	3.8873	1.22	5.88	11.8
0	1	55.91	0	0	0	0	1	0	0	0	0	0	0	2019-04-25	0	0	64	70	92	63	74	73.5	53.1034	7.2872	74.346	0.0968207	40	120	121	146	106	126.333	126.5	103.816	10.189	126.73	0.0792963	70	0	0	0	0	0	0	0	0	0	0	0	0	0	0	0	0	0	0	0	0	0	0	0	0	0	0	0	0	0	0	1	0	0	0	0	0	0	0	0	0	0	0	0	0	0	0	0	0	0	0	0	0	0	0	0
0	0	57.83	0	0	0	0	0	0	0	0	0	0	0	0	0	0	68	70	73	56	66.9167	68.5	25.1742	5.0174	67.0889	0.0717876	66.6667	123	127	135	107	121.417	123.5	76.0833	8.7226	121.704	0.0687816	83.3333	0	0	0	0	0	0	0	0	0	0	0	0	0	0	0	0	0	0	0	0	0	0	0	0	0	0	0	0	0	0	1	0	0	0	0	0	0	0	0	0	0	0	0	0	0	0	0	0	0	0	0	0	0	0	0
1	0	81.97	0	0	0	0	0	0	0	0	0	0	0	0	0	0	61	73	102	51	70.42	69.5	121.84	11.0381	71.2628	0.155172	66	137	146	188	114	151.74	148	346.564	18.6162	152.855	0.121452	88	0	0	0	0	0	0	1	0	0	0	0	0	0	0	0	0	0	0	0	0	0	0	0	0	0	0	0	0	0	0	4	0	0	1	0	1	0	1	0	0	0	0	0	1	0	0	0	0	0	0	0	0	0	0	0
0	1	66.37	0	0	0	0	0	0	0	0	0	0	0	0	0	0	68	68	76	59	70.6364	72	28.4545	5.3343	70.8192	0.0720031	27.2727	134	121	155	115	131.546	131	177.473	13.3219	132.157	0.0965592	45.4545	0	0	0	0	0	0	0	0	0	0	0	0	0	0	0	0	0	0	0	0	0	0	0	0	0	0	0	0	0	0	2	0	0	0	0	0	0	0	0	0	1	0	0	1	0	0	0	0	0	0	0	0	0	0	0
0	0	59.63	0	0	0	0	0	0	0	0	0	0	0	0	0	0	72	66	94	57	73.6406	74	97.345	9.8664	74.2884	0.132929	65.625	151	143	195	120	155.984	155.5	389.793	19.7432	157.209	0.125579	85.9375	0	0	0	0	0	0	0	0	0	0	0	0	0	0	0	0	0	0	0	0	0	0	0	0	0	0	0	0	0	0	1	0	0	1	0	0	1	0	0	1	0	0	0	1	0	0	0	0	0	0	0	0	0	0	0	65.4								6.5	21		232		5.35		4.1		48	144	4.2	77	85	123		18	13.1	1.67	3.5509	1.08	5.39	11.2		5.6
1	0	72.03	0	0	0	0	0	0	0	0	0	0	0	0	0	0	62	64	82	40	67.6316	69	91.1345	9.5464	68.2669	0.137389	68.4211	142	121	167	100	142.421	148	346.591	18.6169	143.569	0.127231	78.9474	0	0	0	0	0	0	0	0	0	0	0	0	0	0	0	0	0	0	0	0	0	0	0	0	0	0	0	0	0	0	3	1	0	0	0	0	0	1	0	1	0	0	0	0	0	0	0	1	1	0	0	0	0	0	0	88.4								8.7	29.9		211		4.38		4.7	0.41	43	144	4.9	84	76	85		40	7.9	1.22	2.7855	1.27	4.61	13.1	10	7.9
1	1	72.77	1	0	0	0	0	0	0	2014-12-08	0	0	0	0	0	0	89	50	89	45	66	66	74.6316	8.639	66.5593	0.130465	45.7516	158	99	190	99	136.379	135	307.54	17.5368	137.495	0.128168	77.7778	0	0	0	0	0	0	0	0	0	0	0	0	0	0	0	0	0	0	0	0	0	0	0	0	0	0	0	0	0	0	3	1	0	0	0	0	0	0	1	1	0	0	0	0	0	0	0	0	0	0	0	0	0	0	0
0	1	59.62	0	0	0	0	0	0	0	0	0	0	0	0	0	0	83	71	90	53	70.1696	70	51.3133	7.1633	70.5311	0.101629	57.1429	164	130	167	100	139.946	140	200.484	14.1592	140.655	0.100723	64.2857	0	0	0	0	0	0	0	0	0	0	0	0	0	0	0	0	0	0	0	0	0	0	0	0	0	0	0	0	0	0	1	0	0	0	0	0	0	0	0	1	0	0	1	0	0	0	0	0	0	0	0	1	0	0	0	91.7	0	0	1			0.6	8.9	10.5	31.8		209		3.99		4.6		39	135	4.4	69	84	57		29	9.8					12.7
0	0	62.17	0	0	0	0	0	0	0	0	0	0	0	0	0	0	74	77	98	50	75.6154	73.5	100.359	10.0179	76.2635	0.131205	78.8462	136	126	162	81	121.846	119.5	328.015	18.1112	123.159	0.147204	80.7692	0	0	0	0	0	0	0	0	0	0	0	0	0	0	0	0	0	0	0	0	0	0	0	0	0	0	0	0	0	0	2	0	0	0	0	0	0	0	0	0	0	0	0	0	0	0	0	0	0	0	0	0	0	0	0	92.2								3.3	31.2		222		3.89																	12.2	5.3
0	1	59.55	0	0	0	0	0	0	0	0	0	0	0	0	0	0	89	59	93	49	71.2911	74	95.6706	9.7811	71.9506	0.136329	65.8228	151	130	152	111	133.24	134	112.339	10.599	133.656	0.0790428	79.7468	0	0	0	0	0	0	0	0	0	0	0	0	0	0	0	0	0	0	0	0	0	0	0	0	0	0	0	0	0	0	1	0	0	1	0	0	0	0	0	0	1	0	0	1	0	0	0	0	0	0	0	0	0	0	0
0	0	56.45	0	0	0	0	0	0	0	0	0	0	0	0	0	0	73	81	91	66	77.2642	77	35.9673	5.9973	77.4922	0.0768847	49.0566	109	128	161	103	128.755	128	194.996	13.9641	129.495	0.107427	77.3585	0	0	0	0	0	0	0	0	0	0	0	0	0	0	0	0	0	0	0	0	0	0	0	0	0	0	0	0	0	0	1	0	0	0	1	0	1	0	0	0	0	0	0	0	0	0	0	0	0	0	0	0	0	0	0
1	1	75.55	0	0	0	0	0	0	0	0	0	0	0	0	0	0	90	66	90	58	70	67	144	12	70.8943	0.160357	62.5	150	121	150	100	121.125	120.5	250.125	15.8153	122.025	0.122137	87.5	0	0	1	0	0	0	0	0	0	0	0	0	0	0	0	0	0	0	0	0	0	0	0	0	0	0	0	0	0	0	3	0	0	1	1	0	0	0	0	0	0	0	0	0	0	0	0	0	0	0	0	0	0	0	0	92.4	0	0	1			0.9	11.3	9.4	31.4		112		5.24		4.5		34	139	9.1	60	97	109		11	9					16.5	6.89	8.6852
0	0	66.62	0	0	0	0	0	0	0	0	0	0	0	0	0	0	72	69	84	60	70.6441	70	23.9229	4.8911	70.8103	0.0686466	33.8983	144	143	181	119	140.797	140	158.372	12.5846	141.348	0.0886206	59.322	0	0	0	0	0	0	0	0	0	0	0	0	0	0	0	0	0	0	0	0	0	0	0	0	0	0	0	0	0	0	2	0	0	0	1	0	0	0	0	0	0	0	0	0	0	0	0	0	0	0	0	0	0	0	0
0	0	70.9	0	0	0	0	0	0	0	0	0	0	0	0	0	0	71	80	80	68	72.5	71	27	5.1962	72.6395	0.062069	25	117	151	151	117	129.25	124.5	226.917	15.0638	129.907	0.100933	75	0	0	0	0	0	0	0	0	0	0	0	0	0	0	0	0	0	0	0	0	0	0	0	0	0	0	0	0	0	0	3	0	0	0	0	0	0	0	0	0	0	0	0	0	0	0	0	0	0	0	0	0	0	0	0
1	0	68.85	0	0	0	0	0	0	0	0	0	0	0	0	0	0	45	77	103	45	66.9048	67	124.41	11.1539	67.8136	0.165385	68.254	103	150	181	100	141.032	146	415.773	20.3905	142.475	0.143429	79.3651	0	0	0	0	0	0	0	0	0	0	0	0	0	0	0	0	0	0	0	0	0	0	0	0	0	0	0	0	0	0	2	0	0	0	0	0	0	0	0	0	0	0	0	0	0	0	0	0	0	0	0	0	0	0	0
1	1	68.14	1	0	0	0	0	0	0	2000-03-29	0	0	0	0	0	0	84	83	84	83	83.5	83.5	0.5	0.7071	83.5015	0.00598802	0	174	161	174	161	167.5	167.5	84.5	9.1924	167.626	0.038806	50	0	1	0	0	0	0	0	0	0	0	0	0	0	0	0	0	0	0	0	0	0	0	0	0	1	0	0	0	0	0	4	0	0	1	0	1	0	0	0	1	0	0	0	0	0	0	0	0	0	0	0	0	0	0	0	86.8								9.1	29.9		240		4.83		4.7		40	136	6.2	69	110	87			3					14.4
1	0	71.49	0	0	0	0	0	0	0	0	0	0	0	0	0	0	60	48	67	48	59.75	62	69.5833	8.3417	60.1851	0.120905	25	110	105	147	105	127.25	128.5	524.25	22.8965	128.786	0.155827	50	0	1	0	0	0	0	0	0	0	0	0	0	0	0	0	0	0	0	0	0	0	0	0	0	1	0	0	0	0	0	5	0	0	0	1	0	0	1	0	0	0	0	0	0	0	0	0	0	0	0	0	0	0	0	0	107.3	0	0	1.1			0.4	4.2	3.8	35.1		109		3.24		3.5		31	140	5.2	72	92	82		34	16.4					11.4		3.2
1	1	78.86	0	0	0	0	0	0	0	0	0	0	0	0	0	0	88	80	96	66	81.8	80	125.2	11.1893	82.41	0.122347	80	138	130	155	114	135	138	221	14.8661	135.653	0.0984935	60	0	0	0	0	0	1	0	0	0	0	0	0	0	0	0	0	0	0	0	0	0	0	0	0	0	0	0	0	0	0	3	0	0	1	1	0	0	1	0	0	0	0	0	0	0	0	0	0	0	0	0	0	0	0	0
1	0	67.42	0	0	0	0	0	0	0	0	0	0	0	0	0	0	86	64	86	51	63.8182	63	46.2434	6.8002	64.174	0.105746	54.5455	159	127	162	105	132.788	133.5	203.585	14.2683	133.541	0.106635	77.2727	0	0	0	0	0	0	0	0	0	0	0	0	0	0	0	0	0	0	0	0	0	0	0	0	0	0	0	0	0	0	2	1	0	1	1	0	0	0	0	1	1	0	0	1	0	0	0	1	0	0	0	0	0	0	0	92.6								9.2	32.1		221		4.42	0.409	4.5		41	144	8.7	74	109	104	28	20	8	1.02	2.3699	1.9	4.2	14.2	9.2	11.9
1	0	73.89	1	0	0	0	0	0	0	2018-07-20	0	0	0	0	0	0	63	83	89	56	75.8621	78	69.9089	8.3612	76.3056	0.108298	62.069	132	143	191	111	141	140	374.429	19.3502	142.276	0.134848	79.3103	0	0	0	0	0	0	0	0	0	0	0	0	0	0	0	0	0	0	0	0	0	0	0	0	0	0	0	0	0	0	3	0	0	0	0	0	0	0	0	0	1	0	0	1	0	0	0	0	0	0	0	0	0	0	0
0	0	64.4	0	0	0	0	0	0	0	0	0	0	0	0	0	0	90	74	91	55	71.2949	70	53.2756	7.299	71.6628	0.101719	44.8718	144	138	176	112	141.013	139	143.493	11.9789	141.514	0.0844025	69.2308	0	0	0	0	0	0	0	0	0	0	0	0	0	0	0	0	0	0	0	0	0	0	0	0	0	0	0	0	0	0	2	0	0	1	0	0	1	0	0	0	0	0	0	0	0	0	0	0	0	0	0	0	0	0	0
1	0	77.7	0	0	0	0	0	0	0	0	0	0	0	0	0	0	64	64	64	64	64	64			64	0		132	132	132	132	132	132			132	0		0	0	0	0	0	0	0	0	0	0	0	0	0	0	0	0	0	0	0	0	0	0	0	0	0	0	0	0	0	0	3	0	0	0	0	0	0	0	1	1	0	0	0	0	0	0	0	1	0	0	0	0	0	0	0	94.6	0.1	0	1.4	0.41	0.2	0.6	5.2	7.39	32.4	0.06	247		2.7		4.2		30.728	134	13.3	67	165	91.865		11.452	7.6501					8.72		13.8
1	1	78.31	0	0	0	0	0	0	0	0	0	0	0	0	0	0	79	105	105	57	76.725	76.5	96.3583	9.8162	77.3348	0.126331	62.5	150	159	177	111	143.2	146	301.292	17.3578	144.222	0.119689	85	0	0	0	0	0	1	0	0	0	0	0	0	0	0	0	0	0	0	0	0	0	0	0	0	0	0	0	0	0	0	3	1	0	1	1	0	1	0	0	0	0	0	0	0	0	0	0	0	0	0	0	0	0	0	0	101.8	0	0.1	3.7			0.5	3.8	8.2	34		152		3.57		4.5	0.43	41	143	10.5	85	158	98		13	5.7					12.1
0	1	59.15	0	0	0	0	0	0	0	0	0	0	0	0	0	0	96	88	96	68	82.4783	80	59.6245	7.7217	82.8233	0.0915631	69.5652	144	135	161	116	139.348	141	113.601	10.6584	139.737	0.0748063	86.9565	0	0	0	0	0	0	0	0	0	0	0	0	0	0	0	0	0	0	0	0	0	0	0	0	0	0	0	0	0	0	1	0	0	1	0	0	0	0	0	0	0	0	0	0	0	0	0	0	0	0	0	0	0	0	0																4.7	0.45	42.4	143	6.3	78.3	121	118		33	11	1.28			4.36		4.9	4.6
1	0	75.38	0	0	0	0	0	0	0	0	0	0	0	0	0	0	56	66	81	56	67.6667	66	158.333	12.5831	68.4422	0.151833	66.6667	139	131	144	131	138	139	43	6.5574	138.104	0.038798	66.6667	1	0	0	0	0	1	0	0	1	0	0	0	0	0	0	0	0	0	0	0	0	0	0	1	0	0	0	0	0	0	3	1	0	0	1	0	0	1	0	0	1	0	0	1	0	0	0	0	0	0	0	0	0	0	1
1	0	74.6	0	0	0	0	0	0	0	0	0	0	0	0	0	0	70	42	93	42	62.1667	62	155	12.4499	63.3671	0.197465	69.4444	167	115	202	96	143.778	147.5	451.378	21.2457	145.296	0.145701	69.4444	0	0	0	0	0	0	0	0	0	0	0	0	0	0	0	0	0	0	0	0	0	0	0	0	0	0	0	0	0	0	3	0	0	1	0	1	0	0	0	0	0	0	0	0	0	0	0	0	0	0	0	0	0	0	0
1	0	67.09	0	0	0	0	0	0	0	0	0	0	0	0	0	0	59	67	81	42	66.0345	69	72.6059	8.5209	66.5632	0.126793	55.1724	115	133	167	115	138.552	139	152.47	12.3479	139.082	0.0875711	86.2069	1	0	0	0	0	0	0	0	0	0	0	0	0	1	0	0	0	0	0	0	0	0	0	0	0	0	0	0	0	0	2	0	0	0	1	0	0	0	0	0	0	0	0	0	0	0	0	0	0	0	0	0	0	0	0
0	0	56.85	0	0	1	0	0	0	0	0	0	2013-05-10	0	0	0	0	84	78	84	67	74.25	73	66.9167	8.1803	74.5872	0.0954116	50	159	153	159	145	151.5	151	35.6667	5.9722	151.588	0.0341389	50	0	0	0	0	0	0	0	0	0	0	0	0	0	0	0	0	0	0	0	0	0	0	0	0	0	0	0	0	0	0	1	0	0	0	0	0	0	0	0	0	0	0	0	0	0	0	0	0	0	0	0	0	0	0	0
0	0	58.52	0	0	0	0	0	0	0	0	0	0	0	0	0	0	65	74	74	65	69.5	69.5	40.5	6.364	69.6455	0.0647482	50	120	112	120	112	116	116	32	5.6569	116.069	0.0344828	50	0	0	0	0	0	0	0	0	0	0	0	0	0	0	0	0	0	0	0	0	0	0	0	0	0	0	0	0	0	0	1	0	0	0	0	0	0	0	0	0	0	0	0	0	0	0	0	0	0	0	0	0	0	0	0
1	1	69.84	1	0	0	0	0	0	0	2013-09-20	0	0	0	0	0	0	55	68	99	49	68.7778	67	110.949	10.5332	69.5501	0.150286	62.963	105	119	148	99	115.185	112	129.003	11.3579	115.723	0.0967627	62.963	0	0	0	0	0	0	0	0	0	0	0	0	0	0	0	0	0	0	0	0	0	0	0	0	0	0	0	0	0	0	2	1	0	1	1	0	0	1	0	0	1	0	0	0	0	0	0	0	0	0	0	0	0	0	0																4.1			138	4.6		76
1	1	67.94	0	0	0	0	0	0	0	0	0	0	0	0	0	0	100	79	100	61	78.7857	78	92.9894	9.6431	79.3527	0.120191	67.8571	183	140	183	94	131.857	133.5	430.794	20.7556	133.423	0.154573	82.1429	0	0	0	0	0	0	0	0	0	0	0	0	0	0	0	0	0	0	0	0	0	0	0	0	0	0	0	0	0	0	2	0	0	1	0	0	0	0	0	0	0	0	0	0	0	0	0	0	0	0	0	0	0	0	0	93.8								7.6	32.4		245		5.72		3.2		45.3	127	4.9	79.3	100
0	0	59.06	0	0	0	0	0	0	0	0	0	0	0	0	0	0	54	60	98	54	71.8095	70	98.2535	9.9123	72.4797	0.136936	52.381	98	121	166	98	124.936	122	270.093	16.4345	125.996	0.130495	66.6667	0	0	0	0	0	0	0	0	0	0	0	0	0	0	0	0	0	0	0	0	0	0	0	0	0	0	0	0	0	0	1	0	0	0	0	0	0	0	0	0	0	0	0	0	0	0	0	0	0	0	0	0	0	0	0																		41			68		96		14	7.4
0	0	76.01	0	0	0	0	0	0	0	0	0	0	0	0	0	0	53	72	92	48	62.8409	62	70.1834	8.3776	63.3843	0.13179	61.3636	155	138	188	113	143.204	140	216.352	14.7089	143.941	0.101539	81.8182	0	0	0	0	0	0	0	0	0	0	0	0	0	0	0	0	0	0	0	0	0	0	0	0	0	0	0	0	0	0	3	0	0	0	1	0	0	0	0	0	1	0	0	0	0	0	0	0	0	0	0	0	0	0	0																3.6	0.44	44	137	8.2	79	99		27
1	1	83.24	0	0	0	0	0	0	0	0	0	0	0	0	0	0	55	43	97	43	59.3529	58.5	103.932	10.1947	60.1967	0.16922	82.3529	119	117	168	109	137.647	137.5	195.629	13.9868	138.335	0.100108	85.2941	0	0	0	0	0	0	0	0	0	0	0	0	0	0	0	0	0	0	0	0	0	0	0	0	0	0	0	0	0	0	4	0	0	1	0	0	1	0	0	1	0	0	0	0	0	0	0	0	0	0	0	0	0	0	0
0	0	69.28	0	0	0	0	0	0	0	0	0	0	0	0	0	0	69	50	86	50	68.4035	68	46.4593	6.8161	68.7363	0.0987676	63.1579	146	134	167	113	141.421	139	169.82	13.0315	142.01	0.0913348	73.6842	0	0	0	0	0	0	0	0	0	0	0	0	0	0	0	0	0	0	0	0	0	0	0	0	0	0	0	0	0	0	2	0	0	1	1	0	1	0	1	0	0	0	0	1	0	0	0	0	0	0	0	0	0	0	0	89.2	0	0.1	2.1			0.5	4.6	6.8	30.9		228		4.87		3.8	0.32	40	142	7.9	72	69	54		11	11.5	2.03	3.9073	1.34	6.17	15.1	5.1	5.4
1	0	57.21	0	0	0	0	0	0	0	0	0	0	0	0	0	0	67	62	90	52	68.9333	69	55.5011	7.4499	69.3303	0.107472	48.8889	130	121	170	109	128.656	126	128.79	11.3486	129.15	0.0877176	70	0	0	0	0	0	0	0	0	0	0	0	0	0	0	0	0	0	0	0	0	0	0	0	0	0	0	0	0	0	0	1	0	0	0	0	0	0	0	0	0	0	0	0	0	0	0	0	0	0	0	0	0	0	0	0	89.2	0.07	0.24	2.08			0.26	3.28	6.03	30.5		359		4.4	0.392	4.4		40	139	4.7	75	77	82	20	13	6					13.4
0	1	55.93	0	0	0	0	0	0	0	0	0	0	0	0	0	0	66	86	98	62	78.466	78	55.9572	7.4805	78.8183	0.0948697	62.1359	138	147	179	109	134.398	135	161.928	12.7251	134.993	0.0942214	70.8738	0	0	0	0	0	0	1	0	0	0	0	0	0	0	0	0	0	0	0	0	0	0	0	0	0	0	0	0	0	0	1	1	0	0	0	0	0	1	0	0	0	0	0	0	0	0	0	0	0	0	0	0	0	0	0
0	0	71.4	0	0	0	0	0	0	0	0	0	0	0	0	0	0	66	69	81	50	61.6585	61	43.6805	6.6091	62.0031	0.105874	65.8537	123	136	145	97	118.463	118	143.105	11.9626	119.051	0.0997427	73.1707	0	0	0	0	0	0	0	0	0	0	0	0	0	0	0	0	0	0	0	0	0	0	0	0	0	0	0	0	0	0	3	0	0	0	0	0	0	0	0	0	0	0	0	0	0	0	0	0	0	0	0	0	0	0	0	100.4								5.7	34		174		3.7		4.5		40	143	5.9	64	66	80		23	9.8					12.6		6
0	1	65.96	0	0	0	0	0	0	0	0	0	0	0	0	0	0	78	67	78	60	64.5556	62	37.0278	6.085	64.81	0.0888697	55.5556	148	124	148	114	126.111	123	147.111	12.1289	126.629	0.0906762	77.7778	0	0	0	0	0	0	0	0	0	0	0	0	0	0	0	0	0	0	0	0	0	0	0	0	0	0	0	0	0	0	2	0	0	1	0	0	0	0	1	0	1	0	0	0	0	0	0	0	0	0	0	0	0	0	0
1	1	81.38	0	0	0	0	1	0	0	0	0	0	0	2009-01-05	0	0	68	67	98	52	70.6452	69	97.5442	9.8764	71.3212	0.138672	72.5806	142	131	189	102	136.581	139	306.28	17.5009	137.679	0.127098	79.0323	0	0	0	0	0	0	0	0	0	0	0	0	0	0	0	0	0	0	0	0	0	0	0	0	0	0	0	0	0	0	4	0	0	1	0	0	0	0	0	0	1	0	0	0	0	0	0	0	0	0	0	0	0	0	0
1	0	72.79	0	0	0	0	0	0	0	0	0	0	0	0	0	0	66	66	92	57	70.4286	70	65.7631	8.1094	70.8829	0.113765	66.6667	150	160	167	116	142.929	142.5	187.775	13.7031	143.568	0.0947256	76.1905	0	0	0	0	0	0	0	0	0	0	0	0	0	0	0	0	0	0	0	0	0	0	0	0	0	0	0	0	0	0	3	1	0	0	1	0	0	0	0	1	0	0	0	0	0	0	0	1	0	0	0	0	0	0	0	91.1	0	0.1	1.5			0.4	3.6	5.7	30.4		270		4.18		4		43	142	5	68	72	115		12	10.5	1.52	3.5191	1.61	5.82	12.7	5.3	4.2
1	1	74.91	0	0	0	0	0	0	0	0	0	0	0	0	0	0	80	72	85	40	60.9241	60	97.1736	9.8577	61.7064	0.160775	68.3544	150	152	184	109	141.886	139	203.589	14.2685	142.593	0.0999244	68.3544	0	0	0	0	0	0	0	0	0	0	0	0	0	0	0	0	0	0	0	0	0	0	0	0	0	0	0	0	0	0	3	0	0	0	0	0	0	0	1	0	0	0	0	0	0	0	0	0	0	0	0	0	0	0	0	97.1								8.6	33.2		188		4.45		4.5		41	119	7.8	74	81	107		26	15.2					14.8		11.6
1	0	73.22	0	0	0	0	1	0	0	0	0	0	0	2000-09-12	0	0	92	60	92	50	68.4762	69	90.8619	9.5322	69.1052	0.135849	76.1905	136	119	164	96	137.524	143	316.862	17.8006	138.617	0.126317	90.4762	0	0	0	0	0	0	1	0	0	0	0	0	0	0	0	0	0	0	0	0	0	0	0	0	0	0	1	0	0	0	3	0	0	1	0	0	0	0	0	0	0	0	0	0	0	0	0	0	0	0	0	0	0	0	0
0	1	55.1	0	0	0	0	0	0	0	0	0	0	0	0	0	0	80	80	91	70	81.48	81	34.3771	5.8632	81.6865	0.0712356	52	115	127	141	108	122.96	122.5	81.4678	9.0259	123.284	0.0726678	74	0	0	0	0	0	0	0	0	0	0	0	0	0	0	0	0	0	0	0	0	0	0	0	0	0	0	0	0	0	0	1	0	0	0	0	0	0	0	0	0	1	0	0	1	0	0	0	0	0	0	0	0	0	0	0	89.2	0	0.1	1.6			0.3	2.4	4.3	31.1		289		4.45		4.9	0.48	47	141	6.8	78	99	77		36	8.2	1.7			5.45	13.8		5.1
0	0	62.94	0	0	0	0	0	0	0	0	0	0	0	0	0	0	71	60	88	52	68.8163	68	74.6531	8.6402	69.3456	0.124267	65.3061	138	95	155	95	123.326	120	227.725	15.0905	124.228	0.121107	73.4694	0	0	0	0	0	0	1	0	0	0	0	0	0	0	0	0	0	0	0	0	0	0	0	0	1	0	0	0	0	0	4	0	0	0	0	0	0	0	0	0	1	0	0	1	0	0	0	0	0	0	0	0	0	0	0
1	0	80.81	0	0	0	0	0	0	0	0	0	0	0	0	0	0	99	85	99	67	77.5714	70	145.286	12.0535	78.37	0.143859	28.5714	220	176	220	138	162.571	153	831.952	28.8436	164.75	0.16426	57.1429	0	0	0	0	0	0	0	0	0	0	0	0	0	0	0	0	0	0	0	0	0	0	0	0	0	0	0	0	0	0	4	0	0	1	1	0	0	1	0	0	1	0	0	0	0	0	0	0	0	0	0	0	0	0	0
0	1	68.64	0	0	0	0	0	0	0	0	0	0	0	0	0	0	60	48	106	48	73.5075	75	137.375	11.7207	74.4223	0.158255	65.6716	139	119	193	102	143.209	142	437.047	20.9057	144.704	0.144887	77.6119	0	0	0	0	0	0	0	0	0	0	0	0	0	0	0	0	0	0	0	0	0	0	0	0	0	0	0	0	0	0	2	0	0	0	1	0	1	0	0	0	0	0	0	0	0	0	0	0	0	0	0	0	0	0	0	90.6								5.6	30.2		164		4.71		4.4	0.5	46	149	9.3	79	117	71		35	11.4	1.75	4.66	1.01	7.03		5.1	4.9
0	0	68.21	0	0	0	0	0	0	0	0	0	0	0	0	0	0	79	72	95	52	71.625	71	61.6932	7.8545	72.0467	0.108678	64.2857	117	136	176	117	143.679	143.5	125.24	11.1911	144.106	0.0771911	67.8571	0	0	0	0	0	0	0	0	0	0	0	0	0	0	0	0	0	0	0	0	0	0	0	0	0	0	0	0	0	0	2	0	0	1	0	0	0	0	0	0	1	0	0	1	0	0	0	0	0	0	0	0	0	0	0
0	0	63.36	0	0	0	0	0	0	0	0	0	0	0	0	0	0	80	83	92	63	78.5556	80	107.778	10.3816	79.163	0.124598	66.6667	140	178	179	140	162.222	159	261.444	16.1692	162.937	0.093973	44.4444	0	0	0	0	0	0	0	0	0	0	0	0	0	0	0	0	0	0	0	0	0	0	0	0	0	0	0	0	0	0	2	0	1	1	1	1	0	0	0	1	0	0	0	0	0	0	0	0	0	0	0	0	0	0	0																4.4			142	6.6		82
0	0	54.57	0	0	0	0	0	0	0	0	0	0	0	0	0	0	76	77	104	61	76.0167	75	76.9658	8.773	76.5129	0.114443	58.3333	142	119	182	98	129.617	127.5	226.851	15.0616	130.474	0.115228	70	0	0	0	0	0	0	0	0	0	0	0	0	0	0	0	0	0	0	0	0	0	0	0	0	0	0	0	0	0	0	1	0	0	0	1	0	0	0	1	0	0	0	0	0	0	0	0	0	0	0	0	0	0	0	0																4.5	0.38	45	142	4.3	73	67	83		58	9.4						6.2	6.6
1	1	80.46	0	0	0	0	0	0	0	0	0	0	0	0	0	0	80	80	80	80	80	80			80	0		140	140	140	140	140	140			140	0		0	0	0	0	0	0	0	0	0	0	0	0	0	0	0	0	0	0	0	0	0	0	0	0	0	0	0	0	0	0	4	0	0	0	0	0	0	0	0	0	0	0	0	0	0	0	0	0	0	0	0	0	0	0	0	90.4								14	30.8		158		4.39		4.48		41	142	7.6	76	94
0	0	65.62	0	0	0	0	0	0	0	0	0	0	0	0	0	0	80	67	107	56	72.8472	72	63.7932	7.9871	73.2777	0.108877	68.0556	150	114	188	114	153.931	154	258.178	16.0679	154.755	0.103657	80.5556	0	0	0	0	0	0	0	0	0	0	0	0	0	0	0	0	0	0	0	0	0	0	0	0	0	0	0	0	0	0	2	0	0	0	1	0	0	0	1	0	0	0	0	0	0	0	0	0	0	0	0	0	0	0	0
1	0	65.01	1	0	0	0	0	0	0	2011-09-21	0	0	0	0	0	0	70	58	74	48	61.4762	61	53.6619	7.3254	61.8905	0.116287	61.9048	186	146	186	107	135.762	136	255.891	15.9966	136.656	0.114989	76.1905	0	0	0	0	0	0	0	0	0	0	0	0	0	0	0	0	0	0	0	0	0	0	0	0	0	0	0	0	0	0	2	0	0	1	1	0	0	0	0	0	0	0	0	0	0	0	0	0	0	0	0	0	0	0	0
0	0	61.36	0	0	0	0	0	0	0	0	0	0	0	0	0	0	74	52	81	49	65.54	66	54.6616	7.3934	65.9474	0.111673	58	161	121	172	111	129.98	127.5	160.183	12.6564	130.583	0.0963929	68	0	0	0	0	0	0	0	0	0	0	0	0	0	0	0	0	0	0	0	0	0	0	0	0	0	0	0	0	0	0	2	0	0	0	1	0	0	0	1	0	0	0	0	0	0	0	0	0	0	0	0	0	0	0	0																4.5		41	144	6	78	82	72		17	11.2	0.6	4.7873	1.14	6.2			5.3
0	1	64.12	0	0	0	0	0	0	0	0	0	0	0	0	0	0	72	64	85	54	71.0156	72	59.349	7.7038	71.4258	0.10763	65.625	159	153	192	132	153.016	152	149.857	12.2416	153.497	0.0793748	70.3125	0	0	0	0	0	0	0	0	0	0	0	0	0	0	0	0	0	0	0	0	0	0	0	0	0	0	0	0	0	0	2	1	0	1	1	0	0	0	1	0	0	0	0	0	0	0	0	0	0	0	0	0	0	0	0
1	1	67.95	0	0	0	0	0	0	0	0	0	0	0	0	0	0	71	90	90	71	80.5	80.5	180.5	13.435	81.0586	0.118012	50	158	150	158	150	154	154	32	5.6569	154.052	0.025974	50	0	0	0	0	0	0	0	0	0	0	0	0	0	0	0	0	0	0	0	0	0	0	0	0	0	0	0	0	0	0	2	0	0	0	0	0	0	0	0	0	0	0	0	0	0	0	0	0	0	0	0	0	0	0	0	70.9	0.03	0.15	2.3			0.33	2.11	5.5	22.4		141	33.12	3.94	0.28	3.8	0.68	18	141	12	46	112	71	28	18	1					8.8	4.3	4.5
1	1	55.21	0	1	0	0	0	0	0	0	2016-08-19	0	0	0	0	0	62	50	76	50	62.9714	63	46.205	6.7974	63.3268	0.106391	54.2857	134	116	158	104	125.886	127	125.222	11.1903	126.368	0.0876131	80	0	0	0	0	0	0	0	0	0	0	0	0	0	0	0	0	0	0	0	0	0	0	0	0	0	0	0	0	0	0	1	1	0	0	0	0	0	0	0	0	1	0	0	1	0	0	0	0	0	0	0	0	0	0	0	83.1								8.1	27.9		202		5.15		3.7		51	142	3.7	88	88	103		32	5.7					14.4	6.1
0	0	54.09	0	0	0	0	0	0	0	0	0	0	0	0	0	0	90	77	97	77	87.2667	87	33.6381	5.7998	87.4464	0.0642075	60	148	141	169	137	152.067	151	58.2095	7.6295	152.245	0.0484709	46.6667	0	0	0	0	0	0	0	0	0	0	0	0	0	0	0	0	0	0	0	0	0	0	0	0	0	0	0	0	0	0	1	1	0	1	0	0	0	0	0	1	0	0	1	0	0	0	0	0	0	0	0	1	0	0	0
1	0	62.6	0	0	0	0	0	0	0	0	0	0	0	0	0	0	90	80	110	63	81.4651	80	95.6833	9.7818	82.0367	0.118669	62.7907	160	130	204	110	146.465	149	296.112	17.2079	147.449	0.116114	88.3721	0	0	0	0	0	0	0	0	0	0	0	0	0	0	0	0	0	0	0	0	0	0	0	0	0	0	0	0	0	0	2	0	0	1	0	0	0	0	0	0	0	0	0	0	0	0	0	0	0	0	0	0	0	0	0
1	0	74.52	0	0	0	0	0	0	0	0	0	0	0	0	0	0	64	100	100	51	69.1786	67.5	175.411	13.2443	70.3905	0.188001	78.5714	138	128	181	106	133.857	125.5	517.238	22.7429	135.707	0.166842	60.7143	0	0	0	0	0	0	0	0	0	0	0	0	0	0	0	0	0	0	0	0	0	0	0	0	0	0	0	0	0	0	3	1	0	1	1	0	0	0	0	1	0	0	0	0	0	0	0	0	0	0	0	0	0	0	0	86.3	0	0	0.6			0.5	8.7	9.8	29.2		160		4.19		4.4		42	147	3.4	74	78	114		20	11.3					12.2	4.7	8.5
0	0	54.66	0	0	0	0	0	0	0	0	0	0	0	0	0	0	65	58	85	58	73.2381	74	39.6005	6.2929	73.5015	0.0848947	47.619	113	128	154	107	126.571	124	150.69	12.2756	127.151	0.0958239	64.2857	0	0	0	0	0	0	1	0	0	0	0	0	0	0	0	0	0	0	0	0	0	0	0	0	0	0	0	0	0	0	1	0	0	0	0	0	0	0	0	0	0	0	0	0	0	0	0	0	0	0	0	0	0	0	0	92.5								7.3	30.2		287		4.3	0.399																13
0	0	58.59	0	0	0	0	0	0	0	0	0	0	0	0	0	0	87	73	94	67	78.1951	77	40.561	6.3687	78.4477	0.0804475	63.4146	165	164	182	132	150.317	153	107.372	10.362	150.665	0.0680887	73.1707	0	0	0	0	0	0	0	0	0	0	0	0	0	0	0	0	0	0	0	0	0	0	0	0	0	0	0	0	0	0	1	1	0	0	0	0	0	1	0	1	0	0	0	0	0	0	0	0	0	0	0	0	0	0	0																3.9	0.34	41	138	3.7	69	63	65		28	11.6	1.32			4.98		7.9	7.3
1	0	78.64	1	0	0	0	0	0	0	2004-10-07	0	0	0	0	0	0	68	73	78	67	72	73	16	4	72.0925	0.0507151	66.6667	143	144	162	143	152.333	153	65.4667	8.0911	152.512	0.0484869	66.6667	0	0	0	0	0	0	0	0	0	0	0	0	0	0	0	0	0	0	0	0	0	0	0	0	0	0	0	0	0	0	3	1	0	0	0	0	1	0	0	1	1	0	0	1	0	0	0	1	0	0	0	0	0	0	0
1	0	67.35	0	0	0	0	0	0	0	0	0	0	0	0	0	0	88	80	111	62	84.4286	83	136.397	11.6789	85.2135	0.136672	66.6667	166	110	202	110	149.857	147.5	335.296	18.3111	150.945	0.120727	92.8571	0	0	0	0	0	0	0	0	0	0	0	0	0	0	0	0	0	0	0	0	0	0	0	0	0	0	0	0	0	0	2	1	0	1	1	0	0	0	0	0	0	0	0	0	0	0	0	0	0	0	0	0	0	0	0	86.2	0	0.1	1.3			0.3	2.4	4.1	28.1		151		4.73		4.4		38	141	7.2	68	71	59		13	8.2	1.5	3.2309	1.36	6.21	13.3	5.6	4.9
1	0	54.57	0	0	0	0	0	0	0	0	0	0	0	0	0	0	67	69	69	67	68	68	2	1.4142	68.0074	0.0147059	0	121	130	130	121	125.5	125.5	40.5	6.364	125.581	0.0358566	50	1	0	0	0	0	0	0	0	1	0	0	0	0	0	0	0	0	0	0	0	0	0	0	1	0	0	0	0	0	0	1	0	0	0	1	0	0	1	0	1	1	0	0	1	0	0	0	0	0	0	0	0	0	0	0	92.6								4.4	32.5		224		3.76		3.8		45	140	3.3	79	65	84		14	6.2					12.2	5.2	6.1
0	1	70.82	0	0	0	0	0	0	0	0	0	0	0	0	0	0	90	66	90	50	63.9444	63.5	61.1968	7.8228	64.408	0.120627	50	150	141	150	96	117.972	119	171.113	13.081	118.675	0.109331	80.5556	0	1	0	0	0	0	0	0	0	0	0	0	0	0	0	0	0	0	0	0	1	0	0	0	0	0	0	0	0	0	4	0	0	0	0	0	0	0	0	0	0	0	0	0	0	0	0	0	0	0	0	0	0	0	0	93								9.4	31.6		185		4.33		3.7		35	140	5.5	60	85	85		14	13.3					13.6
0	1	53.41	0	0	0	0	0	0	0	0	0	0	0	0	0	0	87	75	90	66	79.2609	77	44.6561	6.6825	79.5299	0.0824573	52.1739	148	112	175	112	149.522	150	205.806	14.346	150.179	0.0938366	73.913	0	1	0	0	0	1	0	0	0	0	0	0	0	0	0	0	0	0	0	0	0	0	0	0	0	0	0	0	0	0	1	1	0	1	0	0	1	0	0	1	0	0	0	0	0	0	0	0	0	0	0	0	0	0	0
0	0	53.43	0	0	0	0	0	0	0	0	0	0	0	0	0	0	82	76	90	65	76.68	76	60.06	7.7498	77.055	0.0990253	60	143	127	143	105	120.64	120	104.073	10.2016	121.053	0.0828541	80	0	0	0	0	0	0	0	0	0	0	0	0	0	0	0	0	0	0	0	0	0	0	0	0	0	0	0	0	0	0	1	0	0	1	1	0	0	0	0	0	0	0	0	0	0	0	0	0	0	0	0	0	0	0	0
1	1	62.55	0	1	0	0	0	0	0	0	2005-06-08	0	0	0	0	0	80	73	80	63	72.8333	73.5	32.5667	5.7067	73.0194	0.0715263	66.6667	120	124	129	109	118.5	118	53.9	7.3417	118.689	0.0565569	66.6667	0	0	0	0	0	0	0	0	0	0	0	0	0	0	0	0	0	0	0	0	0	0	0	0	0	0	0	0	0	0	2	0	0	0	1	0	1	0	0	0	1	0	0	1	0	0	0	0	0	0	0	0	0	0	0																5.1	0.48		139	4.7		105					1.21	2.61	2.27	5.43		6.3
0	1	53.43	0	0	0	0	0	0	0	0	0	0	0	0	0	0	79	88	94	60	76.875	77	81.5833	9.0323	77.3709	0.113763	68.75	145	125	146	102	120.188	122	180.429	13.4324	120.889	0.108213	68.75	0	0	0	0	0	0	0	0	0	0	0	0	0	0	0	0	0	0	0	0	0	0	0	0	0	0	0	0	0	0	1	0	0	0	0	0	0	0	0	1	0	0	0	0	0	0	0	1	0	0	0	0	0	0	0																4.1		43	143	4.7	74	88										7.8
0	0	52.66	0	0	0	0	0	0	0	0	0	0	0	0	0	0	64	63	77	54	63.8333	62.5	43.7879	6.6172	64.147	0.0992511	50	102	113	124	95	104.833	103.5	65.6061	8.0998	105.12	0.0739739	50	0	0	0	0	0	0	0	0	0	0	0	0	0	0	0	0	0	0	0	0	0	0	0	0	0	0	0	0	0	0	1	0	0	0	0	0	0	0	0	0	0	0	0	0	0	0	0	0	0	0	0	0	0	0	0
0	0	53.75	0	0	0	0	0	0	0	0	0	0	0	0	0	0	69	74	74	69	71.5	71.5	12.5	3.5355	71.5437	0.034965	50	114	113	114	113	113.5	113.5	0.5	0.7071	113.501	0.00440529	0	0	0	0	0	0	0	0	0	0	0	0	0	0	0	0	0	0	0	0	0	0	0	0	0	0	0	0	0	0	0	1	0	0	0	0	0	0	0	0	0	0	0	0	0	0	0	0	0	0	0	0	0	0	0	0
0	1	54.3	0	0	0	0	0	0	0	0	0	0	0	0	0	0	86	108	108	69	83.9077	84	53.4601	7.3116	84.2208	0.0864662	46.1538	137	151	169	116	140.969	140	98.5928	9.9294	141.313	0.0698927	67.6923	0	0	0	0	0	0	0	0	0	0	0	0	0	0	0	0	0	0	0	0	0	0	0	0	0	0	0	0	0	0	1	0	0	0	0	0	0	0	0	0	1	0	0	1	0	0	0	0	0	0	0	0	0	0	0
0	0	53.71	0	0	0	0	0	0	0	0	0	0	0	0	0	0	71	61	87	48	71.1562	70.5	76.7054	8.7582	71.6849	0.122118	56.25	115	117	164	108	128.484	125	146.666	12.1106	129.045	0.093518	70.3125	0	0	0	0	0	0	0	0	0	0	0	0	0	0	0	0	0	0	0	0	0	0	0	0	0	0	0	0	0	0	1	0	0	0	0	0	0	0	0	0	1	0	0	0	0	0	0	0	0	0	0	0	0	0	0
0	0	51.67	0	0	0	0	0	0	0	0	0	0	0	0	0	0	79	63	97	57	76.6667	77	93.3333	9.6609	77.2624	0.124902	56.1404	142	120	185	101	137.702	136	321.534	17.9314	138.844	0.129072	77.193	0	0	0	0	0	0	0	0	0	0	0	0	0	0	0	0	0	0	0	0	0	0	0	0	0	0	0	0	0	0	1	1	0	1	1	0	0	0	0	1	1	0	0	1	0	0	0	1	0	0	0	0	0	0	0	84.7								8	28.3		235		4.33		4.1	0.3	42	141	7	67	72	33		19	13.1	1.04	2.3073	1.21	3.99	12.3	6.9	5.8
1	0	52.18	0	1	0	0	0	1	0	0	2004-06-01	0	0	0	2004-06-01	0	68	62	68	62	65	65	18	4.2426	65.0692	0.0461538	50	135	135	135	135	135	135	0	0	135	0	0	0	0	0	0	0	0	0	0	0	0	0	0	0	0	0	0	0	0	0	0	0	0	0	0	0	0	0	0	0	0	1	0	0	0	0	0	0	0	0	0	0	0	0	0	0	0	0	0	0	0	0	0	0	0	0
1	1	73.29	0	0	0	0	0	0	0	0	0	0	0	0	0	0	90	90	100	66	78.7391	78.5	84.1082	9.1711	79.2599	0.115201	58.6957	150	142	200	130	150.804	150	187.272	13.6847	151.411	0.0897532	78.2609	0	0	0	0	0	0	0	0	0	0	0	0	0	0	0	0	0	0	0	0	0	0	0	0	0	0	0	0	0	0	3	0	0	1	0	0	0	1	0	0	0	0	0	0	0	0	0	0	0	0	0	0	0	0	0	93.3	0	0	1.2			0.3	2.9	4.4	31.2		165		3.7		3.7	0.37	36	140	5	64	90	44	19	13	9					11.5		4.5
0	0	50.87	0	0	0	0	0	0	0	0	0	0	0	0	0	0	65	64	91	56	70.0769	70	56.7938	7.5362	70.4655	0.105453	76.9231	111	136	168	111	134.538	134	207.858	14.4173	135.279	0.10508	84.6154	0	0	0	0	0	0	0	0	0	0	0	0	0	0	0	0	0	0	0	0	0	0	0	0	0	0	0	0	0	0	1	0	0	0	0	0	0	0	0	0	0	0	0	0	0	0	0	0	0	0	0	0	0	0	0
0	0	51.74	0	0	0	0	0	0	0	0	0	0	0	0	0	0	64	74	81	61	71.1429	72	42.9011	6.5499	71.4223	0.0887178	50	117	132	139	106	123.143	124.5	116.132	10.7764	123.58	0.0843285	50	0	0	0	0	0	0	0	0	0	0	0	0	0	0	0	0	0	0	0	0	0	0	0	0	0	0	0	0	0	0	1	0	0	0	1	0	0	0	0	0	0	0	0	0	0	0	0	0	0	0	0	0	0	0	0
0	0	50.7	0	0	0	0	0	0	0	0	0	0	0	0	0	0	64	55	70	51	58.9474	59	20.9415	4.5762	59.1154	0.0755612	26.3158	115	109	135	90	105.368	105	92.9123	9.6391	105.785	0.0890401	42.1053	0	0	0	0	0	0	0	0	0	0	0	0	0	0	0	0	0	0	0	0	0	0	0	0	0	0	0	0	0	0	1	0	0	0	0	0	0	0	0	0	0	0	0	0	0	0	0	0	0	0	0	0	0	0	0
0	0	51.44	0	0	0	0	0	0	0	0	0	0	0	0	0	0	73	67	93	56	72.125	73	44.0854	6.6397	72.4262	0.0914809	52.5	135	133	158	108	132.512	132.5	94.9619	9.7448	132.866	0.0730779	70	0	0	0	0	0	0	0	0	0	0	0	0	0	0	0	0	0	0	0	0	0	0	0	0	0	0	0	0	0	0	1	0	0	0	0	0	0	0	0	0	0	0	0	0	0	0	0	0	0	0	0	0	0	0	0	86.4	0.038	0.077	3.17			0.527	4.47	8.28	32		245		4.53		4.59		48	137	5.1	85	75	92		37	4.5					14.5
0	1	50.42	0	0	0	0	0	0	0	0	0	0	0	0	0	0	79	77	91	52	70.8167	70	66.1523	8.1334	71.2745	0.11389	68.3333	143	126	158	91	127.533	126.5	236.49	15.3782	128.442	0.119573	76.6667	0	0	0	0	0	0	1	0	0	0	0	0	0	0	0	0	0	0	0	0	0	0	0	0	0	0	1	0	0	0	1	0	0	1	1	0	0	0	0	0	1	0	0	0	0	0	0	0	0	0	0	0	0	0	0
0	1	50.96	0	0	0	0	0	0	0	0	0	0	0	0	0	0	84	68	86	68	77.4286	78	44.9524	6.7047	77.677	0.0801681	71.4286	126	139	139	110	126.143	126	94.8095	9.737	126.465	0.0714644	71.4286	0	0	0	0	0	0	0	0	0	0	0	0	0	0	0	0	0	0	0	0	0	0	0	0	0	0	0	0	0	0	1	0	0	0	0	0	0	0	0	0	0	0	0	0	0	0	0	0	0	0	0	0	0	0	0																											1.48	2.2873	1.04	4			5
0	0	50.59	0	0	0	0	0	0	0	0	0	0	0	0	0	0	51	70	70	46	57.6667	63	86	9.2736	58.3257	0.151617	11.1111	106	119	120	95	108.667	106	70.5	8.3964	108.955	0.0728487	55.5556	0	0	0	0	0	0	0	0	0	0	0	0	0	0	0	0	0	0	0	0	0	0	0	0	0	0	0	0	0	0	1	0	0	0	0	0	0	0	0	0	0	0	0	0	0	0	0	0	0	0	0	0	0	0	0
0	0	50.58	0	0	0	0	0	0	0	0	0	0	0	0	0	0	58	61	80	43	66.2667	64	100.352	10.0176	66.9696	0.146045	80	121	125	152	116	128.267	125	130.067	11.4047	128.739	0.0858989	66.6667	0	0	0	0	0	0	0	0	0	0	0	0	0	0	0	0	0	0	0	0	0	0	0	0	0	0	0	0	0	0	1	0	0	0	0	0	0	0	0	0	0	0	0	0	0	0	0	0	0	0	0	0	0	0	0
0	0	50.88	0	0	0	0	0	0	0	0	0	0	0	0	0	0	80	80	100	80	87.6471	90	31.6176	5.623	87.8167	0.062239	47.0588	130	140	160	120	140.588	140	130.882	11.4404	141.026	0.0789454	64.7059	0	0	0	0	0	0	0	0	0	0	0	0	0	0	0	0	0	0	0	0	0	0	0	0	0	0	0	0	0	0	1	0	0	0	0	0	1	0	0	0	0	0	0	0	0	0	0	0	0	0	0	0	0	0	0	79.7								5.6	26.7		246		3.73		3.5	0.24	44	141	3.3	74	58									9.9		5.6
0	0	50.24	0	0	0	0	0	0	0	0	0	0	0	0	0	0	75	81	85	60	72.25	74	62.0667	7.8782	72.6516	0.105579	68.75	121	138	138	91	114.688	112.5	146.229	12.0925	115.284	0.102091	68.75	0	0	0	0	0	0	0	0	0	0	0	0	0	0	0	0	0	0	0	0	0	0	0	0	0	0	0	0	0	0	1	0	0	0	0	0	0	0	0	0	0	0	0	0	0	0	0	0	0	0	0	0	0	0	0
0	0	49.53	0	0	0	0	0	0	0	0	0	0	0	0	0	0	77	79	100	68	82.4103	82	51.6167	7.1845	82.7148	0.0860545	64.1026	127	144	171	119	144.256	142	152.933	12.3666	144.772	0.0846202	64.1026	0	0	0	0	0	0	0	0	0	0	0	0	0	0	0	0	0	0	0	0	0	0	0	0	0	0	0	0	0	0	0	0	0	0	0	0	0	0	0	0	0	0	0	0	0	0	0	0	0	0	0	0	0	0	0
0	0	48.72	0	0	0	0	0	0	0	0	0	0	0	0	0	0	73	81	99	72	83.4259	83	36.2114	6.0176	83.6387	0.0714599	44.4444	135	143	158	108	132.352	133.5	139.025	11.7909	132.866	0.0882586	79.6296	0	0	0	0	0	0	0	0	0	0	0	0	0	0	0	0	0	0	0	0	0	0	0	0	0	0	0	0	0	0	0	0	0	0	1	0	0	0	0	0	0	0	0	0	0	0	0	0	0	0	0	0	0	0	0																4.7		43	143	6.7	76	74	42		19	5.2	1.07	3.3336	1.39	5.21			5.5
0	0	67.47	0	0	0	0	0	0	0	0	0	0	0	0	0	0	67	54	90	54	64.3889	62	93.0752	9.6475	65.0679	0.145611	61.1111	134	123	135	113	124.833	123.5	65.2059	8.075	125.08	0.0628639	77.7778	0	0	0	0	0	0	0	0	0	0	0	0	0	0	0	0	0	0	0	0	0	0	0	0	0	0	0	0	0	0	2	0	0	0	0	0	0	0	0	0	0	0	0	0	0	0	0	0	0	0	0	0	0	0	0
1	1	73.5	0	0	0	0	0	0	0	0	0	0	0	0	0	0	61	60	80	60	71.8333	75	92.1667	9.6003	72.366	0.122003	66.6667	115	116	140	110	123.5	118	173.5	13.1719	124.084	0.0973626	66.6667	0	0	0	0	0	0	0	0	0	0	0	0	0	0	0	0	0	0	0	0	0	0	0	0	0	0	0	0	0	0	3	1	0	1	0	0	0	0	0	1	0	0	0	0	0	0	0	1	0	0	0	0	0	0	0	89.2	0	0	0.6			0.5	9.1	10.2	29.3		195		2.57		7.8		35	138	55.5	65	1191	86	15	13	11					7.54		6.9
1	0	77.59	0	0	0	0	0	0	0	0	0	0	0	0	0	0	84	97	117	68	90.45	90	121.629	11.0286	91.0865	0.118842	85	151	149	191	115	158	160	458.947	21.4231	159.374	0.132156	80	0	0	0	0	0	0	0	0	0	0	0	0	0	0	0	0	0	0	0	0	0	0	0	0	0	0	0	0	0	0	3	0	0	1	1	0	0	0	0	0	0	0	0	0	0	0	0	0	0	0	0	0	0	0	0																4.5	0.35	35.4	144	6.6	72.7	109					3.3	2.95	0.85	5.3		5
1	0	73.6	0	0	0	0	0	0	0	0	0	0	0	0	0	0	80	83	100	70	79.1515	80	47.0701	6.8608	79.4393	0.0853554	54.5455	140	117	165	110	137.091	140	149.335	12.2203	137.618	0.087779	66.6667	0	0	0	0	0	0	0	0	0	0	0	0	0	0	0	0	0	0	0	0	0	0	0	0	0	0	0	0	0	0	3	0	0	1	0	0	1	0	0	0	0	0	0	0	0	0	0	0	0	0	0	0	0	0	0
0	0	69	0	0	0	0	0	0	0	0	0	0	0	0	0	0	71	73	88	56	71.9623	71	42.1524	6.4925	72.249	0.0893655	60.3774	125	145	153	110	131.415	131	84.3628	9.1849	131.73	0.06923	66.0377	0	0	0	0	0	1	0	0	0	0	0	0	0	0	0	0	0	0	0	0	0	0	0	0	0	0	0	0	0	0	2	0	0	0	1	0	0	0	0	0	1	0	0	1	0	0	0	0	0	0	0	0	0	0	0																4.2		41.8	139.3	9.3	75.8	78	52		44	7						5.2
0	1	61.75	0	0	0	0	0	0	0	0	0	0	0	0	0	0	68	71	80	41	69.8727	71	43.0761	6.5632	70.1747	0.0930735	50.9091	121	131	147	90	122.109	122	121.469	11.0213	122.597	0.0894336	74.5455	0	0	0	0	0	0	0	0	0	0	0	0	0	0	0	0	0	0	0	0	0	0	0	0	0	0	0	0	0	0	2	0	0	0	0	0	0	0	0	1	1	0	0	1	0	0	0	1	0	0	0	0	0	0	0																4.7			142	5.2		89					0.86	4.8391	1.78	7.01		5.5
0	1	60.04	0	0	0	0	0	0	0	0	0	0	0	0	0	0	90	71	90	57	72.4494	73	58.773	7.6664	72.8494	0.10522	44.9438	150	138	190	109	135.685	134	206.332	14.3643	136.435	0.105268	66.2921	0	0	0	0	0	0	0	0	0	0	0	0	0	0	0	0	0	0	0	0	0	0	0	0	0	0	0	0	0	0	2	0	0	1	0	0	0	0	0	1	0	0	0	0	0	0	0	0	0	0	0	0	0	0	0
1	1	64.19	0	0	0	0	0	0	0	0	0	0	0	0	0	0	90	83	114	75	85.6667	82.5	118.606	10.8906	86.2989	0.121716	66.6667	156	122	168	122	144.667	143.5	138.97	11.7885	145.106	0.0780184	75	0	0	0	0	0	0	1	0	0	0	0	0	0	0	0	0	0	0	0	0	0	0	0	0	0	0	0	0	0	0	2	1	0	0	1	0	0	0	0	0	0	0	0	0	0	0	0	0	0	0	0	0	0	0	0	91.1		0.1	0.9	0		0.5	6.9	8.4	30.9		186		5.06		4.3	0.4	37	145	4.5	79	104	43		30	8	1.11	4.7055	1.04	6.25	15.6	5.3
1	0	68.33	1	0	0	0	0	0	0	2013-06-25	0	0	0	0	0	0	79	58	104	53	75.5057	76	79.9738	8.9428	76.0274	0.117756	57.4713	167	109	184	106	145.77	147	172.737	13.143	146.355	0.0896425	70.1149	0	0	0	0	0	0	0	0	0	0	0	0	0	0	0	0	0	0	0	0	0	0	0	0	0	0	0	0	0	0	2	0	0	0	1	0	0	0	0	0	0	0	0	0	0	0	0	0	0	0	0	0	0	0	0																4.2	0.34	41	142	7.2	76	82	94	15	9	20	1.18			4.8		6.1
1	1	72.24	0	0	0	0	0	0	0	0	0	0	0	0	0	0	64	63	81	53	68.186	67	29.2027	5.4039	68.3949	0.078326	51.1628	117	134	162	114	134.814	133	129.631	11.3856	135.283	0.0834662	76.7442	0	0	0	0	0	0	0	0	0	0	0	0	0	0	0	0	0	0	0	0	0	0	0	0	0	0	0	0	0	0	3	0	0	0	1	0	1	0	0	0	1	0	0	0	0	0	0	0	0	0	0	0	0	0	0	93.3								6	30.4		242		4.66		4.3		43	144	6.3	74	122		21
1	0	67.87	0	1	0	0	0	1	0	0	2018-11-18	0	0	0	2018-11-18	0	68	88	88	53	68.814	69	75.0122	8.661	69.3443	0.124388	60.4651	156	219	219	110	149.884	148	471.296	21.7093	151.412	0.143147	79.0698	0	0	0	0	0	0	0	0	0	0	0	0	0	0	0	0	0	0	0	0	0	0	0	0	0	0	0	0	0	0	2	0	0	0	0	0	0	0	0	0	0	0	0	0	0	0	0	0	0	0	0	0	0	0	0
1	1	80.72	0	0	0	0	0	0	0	0	0	0	0	0	0	0	80	80	80	80	80	80			80	0		170	170	170	170	170	170			170	0		0	0	0	0	0	1	0	0	0	0	0	0	1	0	0	0	0	0	0	0	0	0	0	0	0	0	0	0	0	0	5	0	0	1	1	0	0	0	0	0	0	0	0	0	0	0	0	0	0	0	0	0	0	0	0	92.4								11.3	31.7		136		4.47	0.413	3.7		43.28	136	8.12	74.24	117									14.2	5.4	9.5
1	1	67.41	0	0	0	0	0	0	0	0	0	0	0	0	0	0	67	74	90	52	66.5946	66	60.8589	7.8012	67.0377	0.115551	54.0541	132	135	161	98	125.784	124	317.23	17.8109	127.005	0.139673	70.2703	0	0	0	0	0	0	0	0	0	0	0	0	0	0	0	0	0	0	0	0	0	0	0	0	0	0	0	0	0	0	2	0	0	0	0	0	0	0	0	0	0	0	0	0	0	0	0	0	0	0	0	0	0	0	0																4.8	0.55	37.1	137.8	5.5	72.6	97	74		32	14						4.9
1	1	58.66	0	1	0	0	0	0	0	0	2011-04-19	0	0	0	0	0	80	68	89	61	75.8065	76	49.5613	7.04	76.1221	0.0913576	45.1613	143	141	152	102	132.645	133	154.103	12.4138	133.206	0.0920649	67.7419	0	0	0	0	0	0	0	0	0	0	0	0	0	0	0	0	0	0	0	0	0	0	0	0	0	0	0	0	0	0	1	1	0	1	0	0	0	0	0	1	0	0	0	0	0	0	0	0	0	0	0	0	0	0	0																4.28	0.539	47	141	7.9	85	100
0	0	72.7	0	0	0	0	0	0	0	0	0	0	0	0	0	0	88	72	88	50	67.2656	68	52.2299	7.227	67.6467	0.106597	46.875	150	147	169	99	129.797	130.5	246.641	15.7048	130.729	0.120046	78.125	0	0	0	0	0	0	0	0	0	0	0	0	0	0	0	0	0	0	0	0	0	0	0	0	0	0	0	0	0	0	3	0	0	0	1	0	0	0	0	0	0	0	0	0	0	0	0	0	0	0	0	0	0	0	0																5.1		39	140	7.7	65.55	80
1	1	69.82	0	1	0	0	0	1	0	0	2007-06-28	0	0	0	2007-06-28	0	82	82	82	82	82	82			82	0		145	145	145	145	145	145			145	0		0	0	0	0	0	0	0	0	0	0	0	0	0	0	0	0	0	0	0	0	0	0	0	0	0	0	0	0	0	0	2	1	0	0	1	0	0	1	0	0	0	0	0	0	0	0	0	0	0	0	0	0	0	0	0
0	0	64.87	0	0	0	0	1	0	0	0	0	0	0	2003-08-27	0	0	66	80	85	59	73.9016	74	42.2902	6.5031	74.1825	0.0872723	60.6557	113	132	163	109	130.852	131	131.728	11.4773	131.347	0.0869897	72.1311	0	0	0	0	0	0	0	0	0	0	0	0	0	0	0	0	0	0	0	0	0	0	0	0	0	0	0	0	0	0	2	0	0	0	0	0	0	0	0	1	0	0	0	0	0	0	0	0	0	0	0	0	0	0	0																4.1		40	146	4	74	49	81	21	20	17						8.4
1	0	70.92	0	0	0	0	0	0	0	0	0	0	0	0	0	0	80	77	93	54	78.2692	80	63.6124	7.9757	78.6668	0.100917	82.6923	120	134	168	86	126.673	127.5	261.597	16.174	127.682	0.126449	82.6923	0	0	0	0	0	0	1	0	0	0	0	0	0	0	0	0	0	0	0	0	0	0	0	0	0	0	0	0	0	0	3	0	0	0	0	0	1	0	0	0	0	0	0	0	0	0	0	0	0	0	0	0	0	0	0
1	0	74.32	0	0	0	0	0	0	0	0	0	0	0	0	0	0	80	56	80	40	57.2805	54	94.2537	9.7084	58.0875	0.168453	58.5366	130	119	165	95	125.061	124.5	205.07	14.3203	125.868	0.113806	70.7317	0	0	0	0	0	0	0	0	0	0	0	0	0	0	0	0	0	0	0	0	0	0	0	0	0	0	0	0	0	0	3	0	0	0	1	0	1	1	0	0	0	0	0	0	0	0	0	0	0	0	0	0	0	0	0
1	1	70.92	0	0	0	0	0	0	0	0	0	0	0	0	0	0	82	65	97	65	79.1818	77	98.7636	9.938	79.7468	0.119668	63.6364	134	113	164	113	140.091	137	244.891	15.649	140.883	0.106507	45.4545	0	0	0	0	0	0	0	0	0	0	0	0	0	0	0	0	0	0	0	0	0	0	0	0	0	0	0	0	0	0	3	0	0	0	0	0	0	0	0	1	0	0	0	0	0	0	0	0	0	0	0	0	0	0	0	97								8	31.8		406		4.37		4.4		34.7	142	5.7	79.8	93	84		34	13	2.16	3.8882	0.96	5.83	13.9	9.3
1	0	68.45	0	0	0	0	0	0	0	0	0	0	0	0	0	0	72	65	120	59	76.06	74	132.833	11.5253	76.911	0.150006	58	142	130	204	116	155.08	152.5	438.198	20.9332	156.458	0.133626	76	0	0	0	0	0	0	0	0	0	0	0	0	0	0	0	0	0	0	0	0	0	0	0	0	0	0	0	0	0	0	2	0	0	1	0	0	0	1	1	1	0	0	0	0	0	0	0	0	0	0	0	0	0	0	0																4		42	140	4.9	72	91	61	21	22	9	0.86	1.9745	2.1	4.9
0	0	68.72	0	0	0	0	0	0	0	0	0	0	0	0	0	0	69	85	85	58	71.75	72	127.583	11.2953	72.4137	0.136334	75	112	145	145	112	129.25	130	182.25	13.5	129.778	0.0904553	50	0	0	0	0	0	0	0	0	0	0	0	0	0	0	0	0	0	0	0	0	0	0	0	0	0	0	0	0	0	0	2	0	0	0	0	0	0	0	0	0	0	0	0	0	0	0	0	0	0	0	0	0	0	0	0
1	0	74.74	0	0	0	0	0	0	0	0	0	0	0	0	0	0	78	63	85	59	70.8571	69	51.7286	7.1923	71.2039	0.0990574	47.619	145	161	185	117	148.476	147	323.462	17.985	149.51	0.118212	85.7143	0	0	0	0	0	0	0	0	0	0	0	0	0	0	0	0	0	0	0	0	0	0	0	0	0	0	0	0	0	0	3	0	0	0	0	0	0	0	0	1	0	0	0	0	0	0	0	0	0	0	0	0	0	0	0
1	0	66.42	0	0	0	0	0	0	0	0	0	0	0	0	0	0	61	55	76	54	62.8824	61	47.6103	6.9	63.2376	0.106453	70.5882	133	122	189	120	149.647	150	425.368	20.6244	150.979	0.133706	82.3529	0	0	0	0	0	0	0	0	0	0	0	0	0	0	0	0	0	0	0	0	0	0	0	0	0	0	0	0	0	0	2	1	0	0	0	0	0	0	0	1	0	0	0	0	0	0	0	1	0	0	0	0	0	0	0																4.4		41	136	13.2	75	137	57			5	1.34	3.3709	1.32	5.3		6.3
1	1	83.54	0	0	0	0	0	0	0	0	0	0	0	0	0	0	107	66	107	65	77.7143	75	213.238	14.6027	78.8815	0.173964	71.4286	192	120	192	104	142	134	842.667	29.0287	144.521	0.189263	85.7143	0	1	0	0	0	0	0	0	0	0	0	0	0	0	0	0	0	0	0	0	0	0	0	0	0	0	0	0	0	0	4	1	0	0	0	1	0	1	1	1	0	0	0	0	0	0	0	1	0	0	0	0	0	0	0	89.3		0.1	1.1	0.1		0.6	8.5	17.4	29.7		334		5.01		4		39.9	136	6.9	75.5	145	138		54	10					14.9		17.1
1	0	69.62	0	0	1	0	0	0	0	0	0	2008-10-22	0	0	0	0	90	51	99	51	74.6164	75	69.7119	8.3494	75.0758	0.111128	63.0137	140	125	198	115	153.616	150	427.156	20.6678	154.982	0.133617	80.8219	0	0	0	0	0	0	0	0	0	0	0	0	0	0	0	0	0	0	0	0	0	0	0	0	0	0	0	0	0	0	2	0	0	1	0	0	0	0	1	1	0	0	0	0	0	0	0	0	0	0	0	0	0	0	0
1	0	85.04	0	1	0	0	0	1	0	0	2000-11-11	0	0	0	2000-11-11	0	78	78	78	78	78	78			78	0		188	188	188	188	188	188			188	0		0	0	0	0	0	0	0	0	0	0	0	0	0	0	0	0	0	0	0	0	0	0	0	0	0	0	0	0	0	0	4	0	0	0	0	0	1	0	1	0	1	0	0	0	0	0	0	0	0	0	0	0	0	0	0	74.6	0.07	0.16	1.29			0.56	10.19	8	23.2		342		3.55		3.7		29	135	27	67	251	111	209		13					8.2		8.5
0	0	62.84	0	0	0	0	0	0	0	0	0	0	0	0	0	0	76	69	98	54	68.7778	68	65.3	8.0808	69.245	0.116765	65.4321	170	138	170	107	132.951	131	147.998	12.1654	133.499	0.0909367	77.7778	0	0	0	0	0	0	0	0	0	0	0	0	0	0	0	0	0	0	0	0	0	0	0	0	0	0	0	0	0	0	2	0	0	1	1	0	0	0	1	1	0	0	0	0	0	0	0	0	0	0	0	0	0	0	0																4.8			143	5.5		81										5.2
0	0	69.52	0	0	0	0	0	0	0	0	0	0	0	0	0	0	90	78	100	65	79.087	78	71.7194	8.4687	79.5195	0.104728	73.913	130	148	178	120	141.609	139	256.431	16.0135	142.472	0.110597	60.8696	0	0	0	0	0	0	0	0	0	0	0	0	0	0	0	0	0	0	0	0	0	0	0	0	0	0	0	0	0	0	2	0	0	1	0	0	1	0	0	1	0	0	0	0	0	0	0	1	0	0	0	0	0	0	0	91.7								7.4	32		354		3.56	0.326	5.2	0.32	38	125	35.9	72	587	63	21	19	6					11.4		9.8
1	0	74.28	0	0	0	0	0	0	0	0	0	0	0	0	0	0	66	59	94	59	71.75	67	234.917	15.327	72.9675	0.184997	75	148	154	183	148	158.5	151.5	273.667	16.5429	159.146	0.0903883	50	0	0	0	0	0	0	0	0	0	0	0	0	0	0	0	0	0	0	0	0	0	0	0	0	0	0	0	0	0	0	3	1	0	1	0	0	0	0	0	1	0	0	0	0	0	0	0	1	0	0	0	0	0	0	0																4.4			138	5		91					3.08	2.44	1.16	5
1	1	70.6	1	0	0	0	0	0	0	2017-07-05	0	0	0	0	0	0	80	61	94	55	70.8642	70	88.4438	9.4045	71.4779	0.131889	67.9012	140	122	191	113	139.148	137	191.353	13.833	139.826	0.0987967	70.3704	0	0	0	0	0	0	0	0	0	0	0	0	0	0	0	0	0	0	0	0	0	0	0	0	0	0	0	0	0	0	3	0	0	0	1	0	0	1	0	1	0	0	0	0	0	0	0	0	0	0	0	0	0	0	0
1	1	83.86	0	0	0	0	0	0	0	0	0	0	0	0	0	0	80	58	86	40	61.2791	58	111.111	10.5409	62.1583	0.170003	55.814	150	109	177	100	128.907	124	449.896	21.2107	130.6	0.162619	72.093	0	0	0	0	0	0	0	0	0	0	0	0	0	0	0	0	0	0	0	0	0	0	0	0	0	0	0	0	0	0	4	0	0	0	0	0	0	0	0	0	0	0	0	0	0	0	0	0	0	0	0	0	0	0	0
0	0	62.76	0	0	0	0	0	0	0	0	0	0	0	0	0	0	73	72	90	52	67.2812	68	91.628	9.5723	67.9377	0.140032	78.125	163	138	184	113	137.75	137.5	238.194	15.4335	138.585	0.110276	81.25	0	0	0	0	0	0	0	0	0	0	0	0	0	0	0	0	0	0	0	0	0	0	0	0	0	0	0	0	0	0	2	1	0	1	0	0	0	0	0	1	0	0	0	0	0	0	0	0	0	0	0	0	0	0	0	86.9	0	0.1	3.6			1.1	9.3	14.1	29.9		251		3.97		4		38	141	7.1	65	82	48	14		10	1.06	3.1155	1.33	5.35	11.9	4.4	10.8
0	1	58.39	0	0	0	0	0	0	0	0	0	0	0	0	0	0	80	78	93	65	81.9138	82.5	42.0802	6.4869	82.1658	0.0785064	63.7931	126	141	157	99	131.517	134	157.658	12.5562	132.105	0.0946451	72.4138	0	0	0	0	0	0	0	0	0	0	0	0	0	0	0	0	0	0	0	0	0	0	0	0	0	0	0	0	0	0	1	0	1	0	1	0	0	0	0	0	1	0	0	0	0	0	0	0	0	0	0	0	0	0	0																4.6	0.5		139	9		112					0.92	3.5318	1.15	5.1		5.1
0	1	78.16	0	0	0	0	0	0	0	0	0	0	0	0	0	0	80	81	94	54	73.5833	72.5	133.538	11.5559	74.4105	0.150359	83.3333	149	148	180	100	145.167	146	516.333	22.723	146.788	0.149866	83.3333	0	0	0	0	0	0	0	0	0	0	0	0	0	0	0	0	0	0	0	0	0	0	0	0	0	0	0	0	0	0	3	0	0	1	1	0	0	0	1	0	0	0	0	0	0	0	0	0	0	0	0	0	0	0	0																4.7	0.38	37.1	144	6.6		128	153				0.78	2.5155	2.09	4.96		5.2
0	1	69.32	0	0	0	0	0	0	0	0	0	0	0	0	0	0	68	68	68	68	68	68			68	0		125	125	125	125	125	125			125	0		0	0	0	0	0	0	0	0	0	0	0	0	0	0	0	0	0	0	0	0	0	0	0	0	0	0	0	0	0	0	2	0	0	0	0	0	0	1	0	0	0	0	0	0	0	0	0	0	0	0	0	0	0	0	0
1	0	64.95	0	0	0	0	0	0	0	0	0	0	0	0	0	0	72	51	87	46	62.129	61.5	91.7208	9.5771	62.8511	0.1529	58.0645	149	149	167	98	131.903	133.5	249.171	15.7851	132.829	0.118703	72.5806	0	0	0	0	0	0	0	0	0	0	0	0	0	0	0	0	0	0	0	0	0	0	0	0	0	0	0	0	0	0	2	0	0	0	0	0	0	0	0	1	0	0	0	0	0	0	0	0	0	0	0	0	0	0	0
0	0	62.32	0	0	0	0	0	0	0	0	0	0	0	0	0	0	69	90	90	69	78.6667	77	112.333	10.5987	79.1412	0.110006	66.6667	125	142	142	125	134.667	137	76.3333	8.7369	134.856	0.0529726	66.6667	0	0	0	0	0	0	0	0	0	0	0	0	0	0	0	0	0	0	0	0	0	0	0	0	0	0	0	0	0	0	2	0	0	0	0	0	0	0	0	0	0	0	0	0	0	0	0	0	0	0	0	0	0	0	0																4.1			139	4.2		81										6.6
1	0	76.11	0	0	0	0	0	0	0	0	0	0	0	0	0	0	79	63	79	60	68.7143	66	63.9048	7.994	69.1117	0.107708	57.1429	145	145	189	133	153.286	145	400.905	20.0226	154.403	0.120933	71.4286	0	0	0	0	0	0	0	0	0	0	0	0	0	0	0	0	0	0	0	0	0	0	0	0	0	0	0	0	0	0	3	1	0	1	1	1	0	1	0	0	1	0	0	1	0	0	0	0	0	0	0	0	0	0	0	88.9								6.3	31.2		188		3.64	0.339	4.1		38.4	134.7	8.6	71.5	106	75	19	8	6					11.4	9.2	15.8
1	0	63.68	0	1	0	0	0	0	0	0	2007-05-08	0	0	0	0	0	73	63	86	60	72	72.5	51.6923	7.1897	72.3326	0.096225	50	134	132	145	120	131.429	132	41.4945	6.4416	131.575	0.0472295	57.1429	0	0	0	0	0	0	0	0	0	0	0	0	0	0	0	0	0	0	0	0	0	0	0	0	0	0	0	0	0	0	2	0	0	0	0	0	0	0	0	0	0	0	0	0	0	0	0	0	0	0	0	0	0	0	0
1	1	63.8	1	0	0	0	0	0	0	2012-08-24	0	0	0	0	0	0	63	78	78	57	65.3103	65	32.0788	5.6638	65.547	0.0852133	37.931	112	138	155	112	132.138	132	122.623	11.0735	132.585	0.0823453	79.3103	0	0	0	0	0	0	0	0	0	0	0	0	0	0	0	0	0	0	0	0	0	0	0	0	0	0	0	0	0	0	2	0	0	0	0	0	0	1	0	0	1	0	0	1	0	0	0	0	0	0	0	0	0	0	0																		43			73			29
1	0	61.43	1	1	0	0	0	0	0	2018-09-14	2010-05-26	0	0	0	0	0	82	65	98	59	79.5625	78	95.996	9.7978	80.151	0.121856	66.6667	147	89	171	89	136.521	137.5	388.553	19.7117	137.907	0.142874	81.25	0	0	0	0	0	0	1	0	0	0	0	0	0	0	0	0	0	0	0	0	0	0	0	0	0	0	0	0	0	0	2	1	0	0	1	0	0	1	0	0	0	0	0	0	0	0	0	0	0	0	0	0	0	0	0
1	0	76.2	0	0	0	0	0	0	0	0	0	0	0	0	0	0	63	59	82	59	69.25	68	106.917	10.3401	69.8266	0.12931	75	138	149	169	138	152.75	152	166.917	12.9196	153.159	0.0732486	75	0	0	0	0	0	0	0	0	0	0	0	0	0	0	0	0	0	0	0	0	0	0	0	0	0	0	0	0	0	0	3	0	0	1	1	0	1	1	0	0	0	0	0	0	0	0	0	0	0	0	0	0	0	0	0	88								10	30.2		256		4		3.5		41	139	8.7	73	85	79			4						11.1	13.2
1	0	63.9	1	0	0	0	0	0	0	2013-09-12	0	0	0	0	0	0	73	82	90	65	77.7	78.5	44.4556	6.6675	77.957	0.0814073	60	143	138	152	135	141.7	140.5	38.2333	6.1833	141.821	0.0413973	40	0	0	0	0	0	0	0	0	0	0	0	0	0	0	0	0	0	0	0	0	0	0	0	0	0	0	0	0	0	0	2	0	0	0	0	0	0	0	0	0	0	0	0	0	0	0	0	0	0	0	0	0	0	0	0
1	0	68.07	0	0	0	0	0	0	0	0	0	0	0	0	0	0	87	59	87	59	71.5556	68	121.528	11.024	72.3064	0.145251	77.7778	139	119	141	114	128.556	135	152.778	12.3603	129.083	0.090649	55.5556	0	0	0	0	0	0	0	0	0	0	0	0	0	0	0	0	0	0	0	0	0	0	0	0	0	0	0	0	0	0	2	0	0	1	1	0	0	1	0	1	1	0	0	1	0	0	0	1	0	0	0	0	0	0	0	86.5	0	0.2	2.7			0.8	5.5	9.2	29		228		4.76	0.308	4.1		40	137	8.5	66	105	83	27	37	6					13.8		10.5
1	1	78.92	0	0	0	0	0	0	0	0	0	0	0	0	0	0	88	85	88	85	86.5	86.5	4.5	2.1213	86.513	0.017341	0	158	190	190	158	174	174	512	22.6274	174.734	0.091954	50	0	0	0	0	0	0	0	0	0	0	0	0	0	0	0	0	0	0	0	0	0	0	0	0	0	0	0	0	0	0	3	0	0	1	0	0	0	0	0	0	0	0	0	0	0	0	0	0	0	0	0	0	0	0	0	91.2	0	0.2	1			0.6	7.2	4.2	31.3		148		4.27		3.5	0.55	34	138	10.3	64	126	65			5					13.3		6.5
0	1	64.85	0	0	0	0	0	0	0	0	0	0	0	0	0	0	80	67	94	57	74.8657	74	50.0877	7.0773	75.1945	0.0938248	55.2239	154	133	171	124	145.045	144	125.65	11.2093	145.471	0.0767031	73.1343	0	0	0	0	0	0	0	0	0	0	0	0	0	0	0	0	0	0	0	0	0	0	0	0	0	0	0	0	0	0	2	0	0	0	0	0	0	0	0	0	0	0	0	0	0	0	0	0	0	0	0	0	0	0	0
0	1	58.2	0	0	0	0	0	0	0	0	0	0	0	0	0	0	84	65	96	61	79.6588	80	55.8703	7.4746	80.0046	0.0932796	65.8824	132	120	183	95	137.965	138	237.558	15.4129	138.813	0.111057	77.6471	0	0	0	0	0	0	0	0	0	0	0	0	0	0	0	0	0	0	0	0	0	0	0	0	0	0	0	0	0	0	1	1	0	0	0	0	0	0	0	1	1	0	0	0	0	0	0	0	0	0	0	0	0	0	0	91								7.1	31.8		275		4.84																	15.4
1	1	70.59	0	0	0	0	0	0	0	0	0	0	0	0	0	0	90	65	94	50	73.9259	73.5	91.768	9.5796	74.5326	0.128378	70.3704	130	111	166	90	133.833	134	305.047	17.4656	134.947	0.129289	75.9259	0	0	0	0	0	0	0	0	0	0	0	0	0	0	0	0	0	0	0	0	0	0	0	0	0	0	0	0	0	0	3	0	0	1	0	0	0	0	0	1	0	0	0	0	0	0	0	0	0	0	0	0	0	0	0
1	1	73.52	0	1	0	0	0	0	0	0	2004-07-09	0	0	0	0	0	70	60	90	60	75.4286	70	132.952	11.5305	76.1802	0.141527	57.1429	120	120	140	120	128.143	130	70.8095	8.4148	128.38	0.0607964	71.4286	0	0	0	0	0	0	0	0	0	0	0	0	0	0	0	0	0	0	0	0	0	0	0	0	0	0	0	0	0	0	3	0	0	0	0	0	0	0	1	0	1	0	0	0	0	0	0	0	0	0	0	0	0	0	0	90.9								8.66	29		380		3.99		5.5		41	140	10.7	74	161	79	13	6	5							5.3
1	0	81.29	0	0	0	0	0	0	0	0	0	0	0	0	0	0	79	63	79	53	63.9	63	50.5444	7.1095	64.255	0.10555	60	184	133	184	109	138	134	449.556	21.2027	139.458	0.145758	60	0	0	0	0	0	0	0	0	0	0	0	0	0	0	0	0	0	0	0	0	0	0	0	0	0	0	0	0	0	0	4	0	0	0	0	0	0	0	0	0	0	0	0	0	0	0	0	0	0	0	0	0	0	0	0	89								7.6	30.5		210		4.16		3.4		39	141	6.1	70	82	108		51	18					13.3
0	0	66.19	0	0	0	0	0	0	0	0	0	0	0	0	0	0	64	67	73	51	61.5	62	20.7179	4.5517	61.664	0.0730803	32.5	106	119	135	96	111.325	110	61.5071	7.8426	111.594	0.069562	55	0	0	0	0	0	0	0	0	0	0	0	0	0	0	0	0	0	0	0	0	0	0	0	0	0	0	0	0	0	0	2	0	0	1	0	0	0	1	0	1	0	0	0	0	0	0	0	0	0	0	0	0	0	0	0	94.4								6.43	31.2		237		4.48		4.42		41.87	140.52	4.94	74.11	74	106		14	11.01					14	8.19
1	0	71.2	0	0	0	0	0	0	0	0	0	0	0	0	0	0	62	71	74	47	61.5333	61	52.5524	7.2493	61.9306	0.113816	66.6667	162	145	162	136	148.267	149	42.0667	6.4859	148.399	0.0422614	40	0	0	0	0	0	0	0	0	0	0	0	0	0	0	0	0	0	0	0	0	0	0	0	0	0	0	0	0	0	0	3	1	0	0	0	0	0	0	0	1	0	0	0	0	0	0	0	0	0	0	0	0	0	0	0	96.5	0	0.4	1.7			0.4	3.2	5.7	33.6		231		3.33		4.7			144	8.9		93									11.2
0	1	56.72	0	0	0	0	0	0	0	0	0	0	0	0	0	0	100	72	100	48	70.5571	71	80.6561	8.9809	71.1183	0.126373	64.2857	171	158	171	100	131.457	128	228.542	15.1176	132.311	0.114176	65.7143	0	0	0	0	0	0	0	0	0	0	0	0	0	0	0	0	0	0	0	0	0	0	0	0	0	0	0	0	0	0	1	1	0	1	1	0	0	0	0	0	0	0	0	0	0	0	0	0	0	0	0	0	0	0	0																3.8			138.1	7.2		119					1.59	3.1673	2.22	6.11		5.7
0	0	74.13	0	0	0	0	0	0	0	0	0	0	0	0	0	0	100	71	100	54	66.9091	64	88.3977	9.402	67.5466	0.138374	69.697	222	132	222	116	142.576	140	439.189	20.9568	144.061	0.144743	78.7879	0	0	0	0	0	0	0	0	0	0	0	0	0	0	0	0	0	0	0	0	0	0	0	0	0	0	0	0	0	0	3	0	0	1	0	0	0	0	0	0	0	0	0	0	0	0	0	0	0	0	0	0	0	0	0
0	0	72.66	0	0	0	0	0	0	0	0	0	0	0	0	0	0	79	57	93	46	67.0617	67	86.2086	9.2849	67.6936	0.137595	65.4321	142	127	168	105	131.161	130	170.911	13.0733	131.802	0.099057	76.5432	0	0	0	0	0	0	0	0	0	0	0	0	0	0	0	0	0	0	0	0	0	0	0	0	0	0	0	0	0	0	3	0	0	1	0	0	0	0	0	0	0	0	0	0	0	0	0	0	0	0	0	0	0	0	0																4.4			143	5.1		73
1	1	77.56	0	1	0	0	0	0	0	0	2012-01-05	0	0	0	0	0	80	77	90	60	73.7391	70	40.1107	6.3333	73.9988	0.084	47.8261	140	155	170	100	136.783	140	297.996	17.2626	137.821	0.12343	91.3043	0	0	0	0	0	0	0	0	0	0	0	0	0	0	0	0	0	0	0	0	0	0	0	0	0	0	0	0	0	0	3	0	0	0	0	0	0	0	0	1	0	0	0	0	0	0	0	0	0	0	0	0	0	0	0
1	1	81.51	0	0	0	0	0	0	0	0	0	0	0	0	0	0	80	52	117	52	73.1579	72	280.696	16.754	74.9533	0.222903	52.6316	150	93	208	93	141.316	150	749.117	27.37	143.805	0.188514	84.2105	0	0	0	0	0	0	0	0	0	0	0	0	0	0	0	0	0	0	0	0	0	0	0	0	0	0	0	0	0	0	4	0	0	0	0	0	0	0	0	0	0	0	0	0	0	0	0	0	0	0	0	0	0	0	0	84.2	0	0.2	1.1			0.5	5.8	7.8	29.3		221		3.58	0.301	3.7		28	137	14.4	54	142	76	30	21	6					10.5	5.7	9.9
0	0	71.64	0	0	0	0	0	0	0	0	0	0	0	0	0	0	80	87	101	44	70.413	70	145.871	12.0777	71.4303	0.170592	69.5652	140	153	160	90	128.413	130	183.959	13.5632	129.12	0.105046	71.7391	0	0	0	0	0	0	0	0	1	0	0	0	0	0	0	0	0	0	0	0	0	0	0	0	0	0	0	0	0	0	3	0	0	0	1	0	0	0	0	0	0	0	0	0	0	0	0	0	0	0	0	0	0	0	0
0	0	66.26	0	0	0	0	0	0	0	0	0	0	0	0	0	0	68	78	92	49	64	63	64.5176	8.0323	64.4963	0.124773	72.093	127	137	166	110	136.535	137	99.9694	9.9985	136.896	0.0728031	60.4651	0	0	0	0	0	0	0	0	0	0	0	0	0	0	0	0	0	0	0	0	0	0	0	0	0	0	0	0	0	0	2	0	0	1	0	0	0	0	0	0	0	0	0	0	0	0	0	0	0	0	0	0	0	0	0																4.1			144	6.4		84										6.3
1	1	68.16	0	0	0	0	0	0	0	0	0	0	0	0	0	0	69	69	81	58	68.4615	69	34.7692	5.8965	68.6955	0.0827503	38.4615	111	144	154	102	126.154	128	228.141	15.1043	126.986	0.115032	69.2308	0	0	0	0	0	0	0	0	0	0	0	0	0	0	0	0	0	0	0	0	0	0	0	0	0	0	0	0	0	0	2	0	0	0	0	1	0	0	0	0	0	0	0	0	0	0	0	0	0	0	0	0	0	0	0																		44			73			31
0	0	77.1	0	0	0	0	0	0	0	0	0	0	0	0	0	0	78	42	88	42	58.1719	56.5	97.7319	9.8859	58.993	0.168611	60.9375	162	107	180	103	123.797	120	306.545	17.5084	125.01	0.140319	76.5625	0	0	0	0	0	0	0	0	0	0	0	0	0	0	0	0	0	0	0	0	0	0	0	0	0	0	0	0	0	0	3	1	0	1	1	0	0	0	0	1	0	0	0	0	0	0	0	1	0	0	0	0	0	0	0	88.5								7.5	28.7		322		4.1	0.363	4.4		41	139	7.9	73	92		21							11.8	4.1
1	0	76.44	0	0	0	0	0	0	0	0	0	0	0	0	0	0	75	77	83	51	71.3636	73	68.6545	8.2858	71.7996	0.110703	54.5455	147	163	165	146	153.364	150	49.2545	7.0182	153.51	0.0436319	72.7273	0	0	0	0	0	0	0	0	0	0	0	0	0	0	0	0	0	0	0	0	0	0	0	0	0	0	0	0	0	0	3	1	1	1	0	0	0	0	0	1	0	0	0	0	0	0	0	1	0	0	0	0	0	0	0																4.9	0.45	38.3	143	5.3	76.3	105										7
1	0	81.28	0	0	0	0	0	0	0	0	0	0	0	0	0	0	100	68	106	40	66.413	66.5	221.492	14.8826	68.0248	0.221643	73.913	200	137	209	99	137.935	134.5	845.085	29.0703	140.9	0.208451	84.7826	0	0	0	0	0	0	0	0	0	0	0	0	0	0	0	0	0	0	0	0	0	0	0	0	0	0	0	0	0	0	4	1	0	1	1	0	1	0	1	0	1	0	0	0	0	0	0	0	0	0	0	0	0	0	0																3.9	0.28	44	145	4.9	82	89	100		11	11.2	2.34			6.03			8.1
1	0	65.37	0	0	0	0	0	0	0	0	0	0	0	0	0	0	73	64	87	60	73.6364	73	47.4805	6.8906	73.9435	0.0914247	68.1818	132	122	199	122	159.409	158.5	392.063	19.8006	160.579	0.121356	86.3636	0	0	0	0	1	0	0	0	0	0	0	0	0	0	0	0	0	0	0	0	0	0	0	0	0	0	0	0	0	0	2	0	0	0	0	0	0	0	0	1	0	0	0	0	0	0	0	0	0	0	0	0	0	0	0
1	0	61.1	0	0	1	0	0	0	0	0	0	2006-07-29	0	0	0	0	73	67	80	47	66.6286	67	88.4168	9.403	67.27	0.139095	68.5714	144	125	171	113	137.286	131	230.092	15.1688	138.097	0.108901	54.2857	0	0	0	0	0	0	0	0	0	0	0	0	0	0	0	0	0	0	0	0	0	0	0	0	0	0	0	0	0	0	2	0	0	0	0	0	0	0	1	1	0	0	0	0	0	0	0	0	0	0	0	0	0	0	0	71.2		0	1.8	0		0.4	3.1	7.7	23.6		155		5.09		4.2		38.6	141	4.9	76.3	58	115		32	21	0.84	2.1982	1.92	4.5	12	8.5
0	0	60.33	0	0	0	0	0	0	0	0	0	0	0	0	0	0	75	55	82	38	57.0177	57	75.2675	8.6757	57.6682	0.151483	70.7965	155	141	180	105	131.513	132	175.913	13.2632	132.174	0.100404	73.4513	0	0	0	0	0	0	0	0	0	0	0	0	0	0	0	0	0	0	0	0	0	0	0	0	0	0	0	0	0	0	2	0	0	0	0	0	0	0	0	0	0	0	0	0	0	0	0	0	0	0	0	0	0	0	0
1	0	74.38	0	0	0	0	0	0	0	0	0	0	0	0	0	0	75	68	79	55	68.6667	70	42.3529	6.5079	68.9573	0.0921052	61.1111	120	121	144	106	121.444	121.5	93.4379	9.6663	121.807	0.0773521	72.2222	0	0	0	0	0	0	0	0	0	0	0	0	0	0	0	0	0	0	0	0	0	0	0	0	0	0	0	0	0	0	3	0	0	1	1	0	0	0	0	0	0	0	0	0	0	0	0	0	0	0	0	0	0	0	0																																5.5
0	0	73.53	0	0	0	0	0	0	0	0	0	0	0	0	0	0	60	71	90	58	70.9239	71	36.2029	6.0169	71.1759	0.0843735	52.1739	123	136	190	97	135.957	135.5	218.02	14.7655	136.747	0.108013	79.3478	0	0	0	0	0	0	1	0	0	0	0	0	0	0	0	0	0	0	0	0	0	0	0	0	0	0	0	0	0	0	3	0	0	0	1	0	0	1	0	0	0	0	0	0	0	0	0	0	0	0	0	0	0	0	0
1	1	70.64	0	0	0	0	0	0	0	0	0	0	0	0	0	0	86	90	105	86	91.7	89	38.9	6.237	91.8907	0.0645248	60	142	152	152	129	142.1	142.5	61.4333	7.8379	142.294	0.0523274	70	1	0	0	0	0	0	0	0	0	0	0	0	0	0	1	0	0	0	0	0	0	0	0	0	0	1	0	0	0	0	4	1	0	0	0	1	0	0	0	0	0	0	0	0	0	0	0	0	0	0	0	0	0	0	0																4.4	0.59	40	142	6.7	81	104	77	26	17	32	1.78			4.8		5.7
1	1	70.61	0	1	0	0	0	1	0	0	2005-03-20	0	0	0	2005-03-20	0	79	79	79	79	79	79			79	0		146	146	146	146	146	146			146	0		0	0	0	0	1	0	0	0	0	0	0	0	0	0	0	0	0	0	0	0	0	0	0	0	0	0	0	0	0	0	3	1	0	0	0	0	0	0	0	1	0	0	0	0	0	0	0	0	0	0	0	0	0	0	0	78	0	0.2	1.5			0.7	13.1	14.5	26.5		250	45.48	3.59	0.28	6.1	0.66	31	131	19	66	235	98	29	26	3					9.5	6.6	20
1	0	80.91	0	0	0	0	0	0	0	0	0	0	0	0	0	0	74	59	81	44	62.225	62	84.5378	9.1944	62.8838	0.145903	75	149	130	160	104	134.75	136	213.013	14.595	135.518	0.106949	85	0	0	0	0	0	0	0	0	0	0	0	0	0	0	0	0	0	0	0	0	0	0	0	0	0	0	0	0	0	0	4	0	0	0	0	0	0	0	0	0	0	0	0	0	0	0	0	0	0	0	0	0	0	0	0	67.1								5.1	21.6		258		5.05		3.6		46.8	138.8	4.8	81.6	77	70		26	12					10.9	5.6
1	0	66.25	0	0	0	0	0	0	0	0	0	0	0	0	0	0	84	48	84	48	69.1556	69	65.7707	8.1099	69.619	0.11596	46.6667	151	118	168	108	146.044	149	215.771	14.6891	146.765	0.0994561	77.7778	0	0	0	0	0	0	0	0	0	0	0	0	0	0	0	0	0	0	0	0	0	0	0	0	0	0	0	0	0	0	2	1	0	1	0	0	0	0	0	1	0	0	0	0	0	0	0	1	0	0	0	0	0	0	0																4.1			141	5.3		74
1	0	82.64	0	0	0	0	0	0	0	0	0	0	0	0	0	0	70	48	72	48	61.8571	61	88.1429	9.3884	62.4648	0.140517	42.8571	120	154	154	111	135.571	137	237.286	15.4041	136.32	0.105195	85.7143	0	0	0	0	0	0	0	0	0	0	0	0	0	0	0	0	0	0	0	0	0	0	0	0	0	0	0	0	0	0	4	0	0	0	0	0	0	0	0	0	0	0	0	0	0	0	0	0	0	0	0	0	0	0	0
1	0	77.58	0	0	0	0	0	0	0	0	0	0	0	0	0	0	72	75	90	48	64.875	65	92.1129	9.5975	65.5591	0.145609	68.75	147	124	159	89	126.594	128.5	287.862	16.9665	127.69	0.131912	71.875	1	0	0	0	0	0	0	0	0	0	0	0	0	0	0	0	0	0	0	0	0	0	0	0	0	0	0	0	0	0	3	0	0	0	0	0	0	0	0	0	0	0	0	0	0	0	0	0	0	0	0	0	0	0	0	92.8	0	0.1	1.7			0.4	6.2	7.5	31.3		255		4.11	0.372	4.4		40	142	6.9	72	109	97	23	14	8					12.9	5.9	5.32
0	0	59.68	0	0	0	0	0	0	0	0	0	0	0	0	0	0	80	71	92	49	72.1975	74	104.811	10.2377	72.9109	0.140923	65.4321	140	116	170	90	126.407	127	284.194	16.8581	127.513	0.132537	82.716	0	0	0	0	0	0	0	0	0	0	0	0	0	0	0	0	0	0	0	0	0	0	0	0	0	0	0	0	0	0	1	0	0	0	0	0	0	0	0	0	0	0	0	0	0	0	0	0	0	0	0	0	0	0	0
0	1	75.22	0	0	0	0	0	0	0	0	0	0	0	0	0	0	62	98	98	58	74.4286	66	270.952	16.4606	75.9727	0.204754	71.4286	125	201	201	121	149	130	1187.67	34.4625	152.378	0.214135	71.4286	0	0	0	0	0	0	0	0	0	0	0	0	0	0	0	0	0	0	0	0	0	0	0	0	0	0	0	0	0	0	3	0	0	1	1	0	0	0	0	0	0	0	0	0	0	0	0	0	0	0	0	0	0	0	0	94.3	0.1	0.4	1.6			0.6	3	5.67	30.3		247		4.66		4.1	0.39	40	137	6.8	70	88	47		13	27					14.1
0	0	69.72	0	0	0	0	0	0	0	0	0	0	0	0	0	0	66	75	78	42	61.6463	61.5	63.2438	7.9526	62.151	0.128214	70.7317	114	135	168	97	125.049	124	174.788	13.2207	125.737	0.105078	85.3659	0	0	0	0	0	0	0	0	0	0	0	0	0	0	0	0	0	0	0	0	0	0	0	0	0	0	0	0	0	0	2	0	0	1	0	0	0	1	0	1	1	0	0	1	0	0	0	0	0	0	0	0	0	0	0																4.4		42	139	5.5	77	114	104	15	21	13	8.4	5.2105	0.7	6.5		4.4
1	1	64.94	0	1	0	0	0	1	0	0	2002-11-13	0	0	0	2002-11-13	0	85	86	86	78	82.8571	84	8.8095	2.9681	82.9027	0.0331645	14.2857	154	140	157	140	149.286	147	41.2381	6.4217	149.404	0.0398252	71.4286	0	0	0	0	0	1	1	0	0	0	0	0	0	0	0	0	0	0	0	0	0	0	0	0	0	0	0	0	0	0	2	0	0	1	0	0	0	0	0	0	0	0	0	0	0	0	0	0	0	0	0	0	0	0	0	87.3		0.1	1.4	0		0.6	6.5	8.7	29.3		327		4.65		4.4	0.35	44.1	141	6.1	84.3	105	67		23	18					13.6
0	0	57.29	0	0	0	0	0	0	0	0	0	0	0	0	0	0	79	55	85	55	71.381	72	50.5622	7.1107	71.7287	0.0988226	47.619	137	121	158	108	136.333	137	166.452	12.9016	136.933	0.0938788	84.127	0	0	0	0	0	0	0	0	0	0	0	0	0	0	0	0	0	0	0	0	0	0	0	0	0	0	0	0	0	0	1	0	0	0	1	0	0	0	0	0	0	0	0	0	0	0	0	0	0	0	0	0	0	0	0																		37.8			72.6		175		73	12
1	0	55.48	0	1	0	0	0	0	0	0	2008-09-16	0	0	0	0	0	58	62	68	58	62.6667	62	25.3333	5.0332	62.8013	0.0655789	66.6667	146	169	169	134	149.667	146	316.333	17.7858	150.369	0.097029	66.6667	0	0	0	0	0	0	0	0	0	0	0	0	0	0	0	0	0	0	0	0	0	0	0	0	0	0	0	0	0	0	1	0	0	0	0	0	0	0	0	1	1	0	1	1	0	0	0	1	0	0	0	1	0	0	0																4.5		42	139	5.4		67										15.6
1	1	76.39	0	1	0	0	0	0	0	0	2009-10-14	0	0	0	0	0	65	66	66	65	65.5	65.5	0.5	0.7071	65.5019	0.00763359	0	139	139	139	139	139	139	0	0	139	0	0	0	1	0	0	0	1	0	0	1	0	0	0	0	0	0	0	0	0	0	0	0	0	0	0	0	0	0	0	0	0	3	0	0	1	0	0	1	0	0	0	0	0	0	0	0	0	0	0	0	0	0	0	0	0	0	86.8	0.1	0.17	1.3			0.53	9.19	11.45	29.7		257		3.66	0.318	4.6		33	138	13.2	56	111	55	25	10	6					10.9
1	1	73.72	0	0	0	0	0	0	0	0	0	0	0	0	0	0	70	67	70	56	62.5	62	36.5714	6.0474	62.7555	0.0905097	50	120	128	135	116	126.625	127.5	41.125	6.4129	126.767	0.0473737	75	0	0	0	0	0	0	0	0	0	0	0	0	0	0	0	0	0	0	0	0	0	0	0	0	0	0	0	0	0	0	3	0	0	0	0	0	0	0	0	0	0	0	0	0	0	0	0	0	0	0	0	0	0	0	0	76.4								7.6	24.1		205		5.09	0.389	4.05		44	146	6.9	70	122									12.3	4.9	5.8
1	1	69.58	0	0	0	0	0	0	0	0	0	0	0	0	0	0	86	69	107	64	82.2615	82	81.3524	9.0196	82.747	0.108798	66.1538	138	130	176	114	137.292	136	164.273	12.8169	137.88	0.0926338	67.6923	0	0	0	0	0	0	0	0	0	0	0	0	0	0	0	0	0	0	0	0	0	0	0	0	0	0	0	0	0	0	2	0	0	1	0	0	0	0	0	0	0	0	0	0	0	0	0	0	0	0	0	0	0	0	0																						105
1	1	75.23	0	0	0	0	0	0	0	0	0	0	0	0	0	0	80	80	80	80	80	80			80	0		150	150	150	150	150	150			150	0		1	1	0	0	0	0	0	0	1	0	0	0	0	0	0	0	0	0	0	0	0	0	0	1	0	0	0	0	0	0	3	0	0	1	1	0	0	1	0	0	0	0	0	0	0	0	0	0	0	0	0	0	0	0	0	95.8								11.2	33.2		164		4.2		3.8		38.18	132.06	8.06	66.97	84
0	0	54	0	1	0	0	0	1	0	0	2003-01-24	0	0	0	2003-01-24	0	69	71	71	61	66.5	67	19.6667	4.4347	66.6108	0.057753	25	115	131	131	111	120.5	120	83.6667	9.1469	120.76	0.0657385	50	0	0	0	0	0	0	0	0	0	0	0	0	0	0	0	0	0	0	0	0	0	0	0	0	0	0	0	0	0	0	1	0	0	1	1	0	0	1	0	0	0	0	0	0	0	0	0	0	0	0	0	0	0	0	0	57.8	0.02	0.02	1.33			0.28	5.57	6.8	17.9		397	34.72	4.89	0.283	4.5	0.31	45	138	3.1	73	85	74	18	12	13					8.8	5.2
1	0	75.71	0	1	0	0	0	0	0	0	2006-08-31	0	0	0	0	0	74	62	83	62	72.1429	71	30.1319	5.4893	72.3365	0.0733208	64.2857	138	112	151	112	130.571	129.5	124.11	11.1405	131.012	0.0822172	78.5714	0	0	0	0	0	0	0	0	0	0	0	0	0	0	0	0	0	0	0	0	0	0	0	0	0	0	0	0	0	0	3	0	0	0	0	0	1	1	0	0	0	0	0	0	0	0	0	0	0	0	0	0	0	0	0																		43			75			23
1	1	75.59	0	0	0	0	0	0	0	0	0	0	0	0	0	0	67	75	78	48	64.75	64.5	89.9286	9.4831	65.3548	0.136998	50	90	118	155	84	106.125	100.5	495.268	22.2546	108.147	0.196158	75	0	1	0	0	0	0	0	0	0	0	0	0	0	0	0	0	0	0	0	0	0	0	0	0	0	1	0	0	0	0	4	1	0	1	0	1	0	0	0	0	0	0	0	1	0	0	0	0	0	0	0	0	0	0	0	84.5	0.01	0.02	0.4			0.46	15.65	7.9	28.7		246	174.3	4.47	0.378	4.8		37	142	8.7	74	154	158	31	30	15	0.75	1.4028	1.39	4	12.8	6.2	12.6
1	0	59.96	0	0	0	0	0	0	0	0	0	0	0	0	0	0	62	84	84	62	78.1111	81	51.6111	7.1841	78.4042	0.0867127	55.5556	108	145	160	108	141.667	146	256.75	16.0234	142.47	0.106638	77.7778	0	0	0	0	0	0	0	0	0	0	0	0	0	0	0	0	0	0	0	0	0	0	0	0	0	0	0	0	0	0	1	0	0	0	0	0	0	0	0	0	0	0	0	0	0	0	0	0	0	0	0	0	0	0	0
1	0	76.53	0	0	1	0	1	0	0	0	0	2016-07-29	0	2018-12-15	0	0	68	71	88	54	71.5714	71	43.6312	6.6054	71.8702	0.0914631	69.6429	144	131	190	116	143.929	143.5	226.213	15.0404	144.698	0.103562	78.5714	0	0	0	0	0	0	0	0	0	0	0	0	0	0	0	0	0	0	0	0	0	0	0	0	0	0	0	0	0	0	3	1	0	1	0	0	0	0	0	1	1	0	0	1	0	0	0	1	0	0	0	0	0	0	0																4.8		40	140	5.2	77	119	68	21	16	12						14.3	7.9
1	0	84.53	1	0	0	0	0	0	0	2014-12-01	0	0	0	0	0	0	78	71	108	64	75.1667	73.5	108.5	10.4163	75.8452	0.134672	72.2222	155	147	174	115	146	142.5	268	16.3707	146.864	0.108969	88.8889	0	0	0	0	0	0	0	0	0	0	0	0	0	0	0	0	0	0	0	0	0	0	0	0	0	0	0	0	0	0	4	0	0	0	0	0	0	0	0	0	0	0	0	0	0	0	0	0	0	0	0	0	0	0	0	67.7								8.1	20.7		370		5.69	0.386	5.1		42	139	7	71	65	84	15	15	29					11.8
1	0	77.59	0	0	0	0	0	0	0	0	0	0	0	0	0	0	98	98	98	98	98	98			98	0		195	195	195	195	195	195			195	0		0	0	0	0	0	0	0	0	0	0	0	0	0	0	0	0	0	0	0	0	0	0	0	0	0	0	0	0	0	0	3	1	0	1	0	0	0	0	0	1	0	0	0	0	0	0	0	0	0	0	0	0	0	0	0	89.5	0	0.1	1.5			0.4	2	4.6	29.8		208		3.44	0.327	4.1		40.77	141.61	9.02	83.67	94	56		23	6.03					10.2		6.5
1	1	64.89	0	0	0	0	0	0	0	0	0	0	0	0	0	0	68	67	68	67	67.5	67.5	0.5	0.7071	67.5019	0.00740741	0	147	149	149	147	148	148	2	1.4142	148.003	0.00675676	0	0	0	1	0	0	1	0	0	1	0	0	0	0	0	0	0	0	0	0	0	0	0	1	0	0	0	0	0	0	0	5	0	0	1	1	1	0	0	0	1	1	1	0	1	0	0	0	0	0	0	0	0	0	0	0	87.9		0.2	1.5	0		0.4	5.3	7.4	30.4		223		3.73		5.2	0.58	41.3	140.6	15.1	74.6	301	93		47	9					11.4	4.9
0	1	62.6	0	0	0	0	0	0	0	0	0	0	0	0	0	0	70	63	82	47	60.3469	59	82.023	9.0567	61.009	0.148537	61.2245	142	176	191	102	138.49	136	290.422	17.0418	139.513	0.121792	75.5102	0	0	0	0	0	0	0	0	0	0	0	0	0	0	0	0	0	0	0	0	0	0	0	0	0	0	0	0	0	0	2	0	0	1	0	0	0	0	0	1	0	0	0	0	0	0	0	0	0	0	0	0	0	0	0																3.9		43	137	7.2	71	100	86	22	26	20						7.6
1	1	58.66	0	0	0	0	0	0	0	0	0	0	0	0	0	0	86	86	86	74	79.8571	80	22.8095	4.7759	79.9795	0.0553695	28.5714	137	138	138	127	131.429	130	18.9524	4.3534	131.49	0.0306668	28.5714	0	1	0	0	0	1	0	0	0	0	0	0	0	0	0	0	0	0	0	0	0	0	0	0	0	0	0	0	0	0	1	1	0	0	0	0	0	0	0	0	1	0	0	1	0	0	0	0	0	0	0	0	0	0	0																		42.2			70.4		89		30	13						4.7
1	0	55.6	0	0	0	0	0	0	0	0	0	0	0	0	0	0	87	69	97	49	70.9231	71	115.838	10.7628	71.7247	0.150777	50	156	138	160	100	135.513	135.5	175.006	13.229	136.149	0.0969939	73.0769	0	0	0	0	0	0	0	0	0	0	0	0	0	0	0	0	0	0	0	0	0	0	0	0	0	0	0	0	0	0	1	0	0	0	0	0	0	0	0	1	0	0	0	0	0	0	0	0	0	0	0	0	0	0	0																4			140	7		93
0	0	57.42	0	0	0	0	0	0	0	0	0	0	0	0	0	0	72	63	76	53	63.2308	63	33.6923	5.8045	63.4762	0.0881974	46.1538	114	119	129	96	109.615	104	112.756	10.6187	110.089	0.0930718	69.2308	0	0	0	0	0	0	0	0	0	0	0	0	0	0	0	0	0	0	0	0	0	0	0	0	0	0	0	0	0	0	1	0	0	0	0	0	0	0	0	0	0	0	0	0	0	0	0	0	0	0	0	0	0	0	0																		41			76	79		20
0	0	63.55	0	0	1	0	0	0	0	0	0	2011-05-17	0	0	0	0	80	73	90	49	66.7857	65	69.4716	8.335	67.2977	0.124056	60.7143	140	141	162	97	132.583	131	131.981	11.4883	133.074	0.0861323	69.0476	0	0	0	0	0	0	0	0	0	0	0	0	0	0	0	0	0	0	0	0	0	0	0	0	0	0	0	0	0	0	2	0	0	1	0	0	0	0	0	1	0	0	0	0	0	0	0	0	0	0	0	0	0	0	0
1	1	68.25	0	0	0	0	0	0	0	0	0	0	0	0	0	0	68	68	99	52	81.5	83.5	97.4388	9.8711	82.0837	0.119901	72	123	123	185	100	143.64	146	364.072	19.0807	144.877	0.131502	82	0	0	0	0	0	0	0	0	0	0	0	0	0	0	0	0	0	0	0	0	0	0	0	0	0	0	0	0	0	0	2	0	0	0	0	0	0	0	0	0	0	0	0	0	0	0	0	0	0	0	0	0	0	0	0
1	0	58.08	0	1	0	0	1	0	0	0	2013-11-27	0	0	2011-10-03	0	0	81	71	107	56	76.5789	77	106.142	10.3025	77.2508	0.132753	65.7895	143	142	186	116	146.895	148.5	265.286	16.2876	147.771	0.109411	78.9474	0	0	0	0	0	0	0	0	0	0	0	0	0	0	0	0	0	0	0	0	0	0	0	0	0	0	0	0	0	0	1	1	0	1	0	0	0	0	1	1	0	0	0	0	0	0	0	0	0	0	0	0	0	0	0	91.5		0.1	1.6	0		0.3	3.2	5.2	31.2		186		3.83		4.3		39.3	141	5.1	81.5	84	122		34	7	1.3			6.37	11.9	8.7	14.2
1	1	83.52	0	0	0	0	0	0	0	0	0	0	0	0	0	0	61	72	72	61	66.5	66.5	60.5	7.7782	66.7271	0.0827068	50	132	155	155	132	143.5	143.5	264.5	16.2635	143.96	0.0801394	50	0	0	0	0	0	0	0	0	0	0	0	0	0	0	0	0	0	0	0	0	0	0	0	0	0	0	0	0	0	0	4	0	0	0	0	0	0	0	1	1	0	0	0	0	0	0	0	0	0	0	0	0	0	0	0	91.8								9.2	31.4		178		3.86		3.5		39	136	8.3	75	119	81			4					12.1		13.2
1	1	73.69	0	1	0	0	0	1	0	0	2010-05-24	0	0	0	2010-05-24	0	70	80	85	70	76.6667	80	23.3333	4.8305	76.8115	0.0614875	42.8571	140	120	140	110	124.762	120	106.191	10.3049	125.167	0.0806058	42.8571	1	0	0	0	0	0	0	0	0	0	0	0	0	0	0	0	0	0	0	0	0	0	0	0	1	0	0	0	0	0	5	0	0	0	0	0	0	0	0	0	0	0	0	0	0	0	0	0	0	0	0	0	0	0	0
1	0	86.87	0	0	0	0	0	0	0	0	0	0	0	0	0	0	80	80	90	80	83.8889	80	23.6111	4.8591	84.0139	0.0546107	55.5556	145	150	170	140	152.778	150	81.9444	9.0523	153.016	0.0558629	77.7778	0	0	0	0	0	0	0	0	0	0	0	0	0	0	0	0	0	0	0	0	0	0	0	0	0	0	0	0	0	0	4	0	0	0	0	1	1	0	0	1	0	0	0	0	0	0	0	1	0	0	0	0	0	0	0																4.4	0.48	38	140	11.8	71	109	84		8	6.9	1.44			6.93			6.5
1	0	75.7	0	0	0	0	0	0	0	0	0	0	0	0	0	0	80	70	90	70	76.4091	73	59.1104	7.6883	76.7774	0.0983072	81.8182	160	150	170	125	152.454	152.5	140.165	11.8391	152.893	0.0758712	86.3636	0	0	0	0	0	0	0	0	0	0	0	0	0	0	0	0	0	0	0	0	0	0	0	0	0	0	0	0	0	0	3	0	0	1	1	0	1	0	0	0	0	0	0	0	0	0	0	0	0	0	0	0	0	0	0																5.4	0.5		138	7		90
0	0	72.8	0	0	0	0	0	0	0	0	0	0	0	0	0	0	74	70	95	52	74.1892	73.5	107.717	10.3787	74.9019	0.138946	64.8649	123	144	161	98	130.419	130.5	211.507	14.5433	131.216	0.110756	70.2703	1	0	0	0	0	0	0	0	0	0	0	0	0	0	0	0	0	0	0	0	0	0	0	0	0	0	0	0	0	0	3	0	0	0	1	0	0	1	0	0	0	0	0	0	0	0	0	0	0	0	0	0	0	0	0	90.7	0	0.1	1.7			0.4	3.8	5.9	31.8		178		3.84		3.2			147	6.5		87									12.2	6.1
0	0	65.18	0	0	0	0	0	0	0	0	0	0	0	0	0	0	90	95	95	70	82.2105	80	64.5088	8.0317	82.5814	0.0950914	57.8947	140	161	161	105	129.737	130	244.205	15.627	130.625	0.117239	84.2105	0	0	0	0	0	0	0	0	0	0	0	0	0	0	0	0	0	0	0	0	0	0	0	0	0	0	0	0	0	0	2	0	0	0	0	0	0	0	0	0	1	0	0	0	0	0	0	0	0	0	0	0	0	0	0																4.2	0.31	42	141	8.4	70	64	83		13	10.3						5	5.1
1	0	67.81	0	0	1	0	0	0	0	0	0	2002-03-26	0	0	0	0	70	62	90	62	77.6957	80	51.2213	7.1569	78.0103	0.0900899	65.2174	140	183	183	125	150.783	150	202.269	14.2221	151.423	0.0922488	82.6087	0	0	0	0	0	0	0	0	0	0	0	0	0	0	0	0	0	0	0	0	0	0	0	0	0	0	0	0	0	0	2	0	0	0	0	1	0	0	0	1	0	0	0	0	0	0	0	0	0	0	0	0	0	0	0	93.7								9.8	32.3		237		3.72		3.9		42.068	140	6.1	70	61										4.6
0	0	56.2	0	0	0	0	0	0	0	0	0	0	0	0	0	0	59	64	89	47	71.6806	71	66.8683	8.1773	72.139	0.113285	63.8889	149	128	162	109	135.069	135.5	124.601	11.1625	135.524	0.0820665	75	0	0	0	0	0	0	0	0	0	0	0	0	0	0	0	0	0	0	0	0	0	0	0	0	0	0	0	0	0	0	1	0	0	0	0	0	0	0	0	1	0	0	0	0	0	0	0	1	0	0	0	0	0	0	0																4.4	0.21	46	142	4.8	77	73	108		10	16.2	1.32	2.54	1.6	4.74			8.8
0	0	71.29	0	0	0	0	0	0	0	0	0	0	0	0	0	0	63	71	86	50	67.1778	67	60.2404	7.7615	67.6148	0.114245	66.6667	119	132	173	103	135.933	136	253.973	15.9365	136.844	0.115928	84.4444	0	0	0	0	0	0	0	0	0	0	0	0	0	0	0	0	0	0	0	0	0	0	0	0	0	0	0	0	0	0	3	1	0	1	0	0	0	0	0	1	1	0	0	1	0	0	0	0	0	0	0	0	0	0	0																4.3		37.4	143	5.9	77.2	59	50		49	7						12	7.9
0	0	55.93	0	0	0	0	0	0	0	0	0	0	0	0	0	0	78	73	78	73	75	74	7	2.6458	75.0311	0.0288033	0	156	124	156	124	140.667	142	257.333	16.0416	141.275	0.0931132	66.6667	0	0	0	0	0	0	0	0	0	0	0	0	0	0	0	0	0	0	0	0	0	0	0	0	0	0	0	0	0	0	1	0	0	1	1	0	0	1	0	0	1	0	0	1	0	0	0	0	0	0	0	0	0	0	0	72								5.9	23		184		4.96		3.6		40	140	4.5	68	66	92	17		8	6.72		1.27	8	11.4	8.5	5.9
0	0	61.29	0	0	0	0	0	0	0	0	0	0	0	0	0	0	82	86	91	68	79.1111	79	36.3333	6.0277	79.3319	0.0747687	48.1481	174	146	174	121	145.185	143	193.157	13.8981	145.824	0.0939371	70.3704	0	0	0	0	0	0	0	0	0	0	0	0	0	0	0	0	0	0	0	0	0	0	0	0	0	0	0	0	0	0	2	1	0	0	0	0	1	0	0	0	1	0	0	0	0	0	0	0	0	0	0	0	0	0	0																4.1		41	144	5.2	74	70	101			16	2.13	4.2318	1.7	6.9		6.3
0	0	68.96	0	0	0	0	0	0	0	0	0	0	0	0	0	0	49	44	49	44	46.5	46.5	12.5	3.5355	46.5672	0.0537634	50	105	122	122	105	113.5	113.5	144.5	12.0208	113.818	0.0748899	50	0	0	0	0	0	0	1	0	0	0	0	0	0	0	0	0	0	0	0	0	0	0	0	0	0	0	0	0	0	0	2	0	0	0	0	0	0	0	0	0	0	0	0	0	0	0	0	0	0	0	0	0	0	0	0
1	1	72.54	0	0	0	0	0	0	0	0	0	0	0	0	0	0	81	81	86	54	71.3696	71	59.1271	7.6894	71.7736	0.106563	58.6957	178	169	214	123	155.087	151	384.837	19.6173	156.296	0.12511	76.087	0	0	0	0	0	0	0	0	0	0	0	0	0	0	0	0	0	0	0	0	0	0	0	0	0	0	0	0	0	0	3	0	0	0	0	0	0	0	0	0	0	0	0	0	0	0	0	0	0	0	0	0	0	0	0																3.9		44	142	5.4	76	90		13
0	1	64.1	0	0	0	0	0	0	0	0	0	0	0	0	0	0	95	56	100	56	82.2222	87	175.948	13.2645	83.2266	0.15678	61.1111	160	114	180	114	143.389	140	310.605	17.624	144.408	0.119447	72.2222	0	0	0	0	0	0	0	0	0	0	0	0	0	0	0	0	0	0	0	0	0	0	0	0	0	0	0	0	0	0	2	1	0	0	0	0	1	0	0	0	1	0	0	0	0	0	0	0	0	0	0	0	0	0	0																3.8		44	139	6.2	73	73	60		21	18.8							5.5
0	0	55.93	0	0	0	0	0	0	0	0	0	0	0	0	0	0	52	69	76	43	55.5714	52	149.619	12.2319	56.7136	0.203783	57.1429	104	149	149	98	118.143	110	369.143	19.2131	119.474	0.150562	85.7143	0	0	0	0	0	0	0	0	0	0	0	0	0	0	0	0	0	0	0	0	0	0	0	0	0	0	0	0	0	0	1	0	0	0	0	0	0	0	0	0	1	0	0	1	0	0	0	0	0	0	0	0	0	0	0	93								4.51	29.9		151		3.83		4.4		39	138	5.9	71	81	78			7	0.75	3.0791	1.88	5.3		4.6
0	0	52.79	0	0	0	0	0	0	0	0	0	0	0	0	0	0	78	61	79	52	68.4038	69.5	37.069	6.0884	68.6691	0.0881472	63.4615	141	121	156	113	130.654	128	140.623	11.8585	131.181	0.0898854	75	0	0	0	0	0	0	0	0	0	0	0	0	0	0	0	0	0	0	0	0	0	0	0	0	0	0	0	0	0	0	1	0	0	0	0	0	0	0	0	0	0	0	0	0	0	0	0	0	0	0	0	0	0	0	0																4.4			142	7.7		88
0	1	50.73	0	0	0	0	0	0	0	0	0	0	0	0	0	0	65	83	84	51	72.9	75	97.6556	9.8821	73.5003	0.1286	90	103	123	125	102	114.6	115.5	68.2667	8.2624	114.868	0.0683976	90	0	0	0	0	0	0	0	0	0	0	0	0	0	0	0	0	0	0	0	0	0	0	0	0	0	0	0	0	0	0	1	0	0	0	0	0	0	0	1	0	0	0	0	0	0	0	0	0	0	0	0	0	0	0	0
0	0	45.49	0	0	0	0	0	0	0	0	0	0	0	0	0	0	57	56	57	56	56.5	56.5	0.5	0.7071	56.5022	0.00884956	0	112	117	117	112	114.5	114.5	12.5	3.5355	114.527	0.0218341	50	0	0	0	0	0	0	0	0	0	0	0	0	0	0	0	0	0	0	0	0	0	0	0	0	0	0	0	0	0	0	0	0	0	0	0	0	0	0	0	0	0	0	0	0	0	0	0	0	0	0	0	0	0	0	0	82.3			0.66			0.44	20.9	10.3	26.9		346		4.89																	13.1
0	1	45.19	0	0	0	0	0	0	0	0	0	0	0	0	0	0	73	64	84	53	69.3455	68	39.3414	6.2723	69.6234	0.0896236	61.8182	114	96	138	81	108.346	108	147.675	12.1521	109.013	0.111137	78.1818	0	0	0	0	0	0	0	0	0	0	0	0	0	0	0	0	0	0	0	0	0	0	0	0	0	0	0	0	0	0	0	0	0	0	0	0	0	0	0	0	0	0	0	0	0	0	0	0	0	0	0	0	0	0	0
0	1	41.62	0	0	0	0	0	0	0	0	0	0	0	0	0	0	59	78	78	59	71.5	74.5	72.3333	8.5049	71.8784	0.103013	25	114	133	146	114	129.5	129	181.667	13.4784	130.025	0.090136	75	0	0	0	0	0	0	0	0	0	0	0	0	0	0	0	0	0	0	0	0	0	0	0	0	0	0	0	0	0	0	0	0	0	0	0	0	0	0	0	0	0	0	0	0	0	0	0	0	0	0	0	0	0	0	0																		41			72.2		69		34	13						3.6
0	0	44.97	0	0	0	0	0	0	0	0	0	0	0	0	0	0	76	69	83	58	69.7925	70	29.4753	5.4291	69.9993	0.0770521	49.0566	126	142	155	106	124.264	124	92.275	9.606	124.628	0.0765702	66.0377	0	0	0	0	0	0	0	0	0	0	0	0	0	0	0	0	0	0	0	0	0	0	0	0	0	0	0	0	0	0	0	0	0	0	0	0	0	0	0	1	0	0	0	0	0	0	0	1	0	0	0	0	0	0	0	90.5								6.9	30.9		253		3.98		3.9		40	136.4	6.6	72.4	79					1.27	2.8527	1.47	4.9		7.8	11.3
0	0	42.22	0	0	0	0	0	0	0	0	0	0	0	0	0	0	63	70	74	63	69.125	70.5	16.4107	4.051	69.2288	0.0548192	12.5	111	113	133	104	114.125	112.5	77.2679	8.7902	114.421	0.0720481	75	0	0	0	0	0	0	0	0	0	0	0	0	0	0	0	0	0	0	0	0	0	0	0	0	0	0	0	0	0	0	0	0	0	0	0	0	0	0	0	0	0	0	0	0	0	0	0	0	0	0	0	0	0	0	0
0	0	47.43	0	0	0	0	0	0	0	0	0	0	0	0	0	0	83	65	94	40	73.28	73	92.3665	9.6107	73.8992	0.130274	73.3333	135	117	158	100	125.107	124	205.286	14.3278	125.914	0.113759	66.6667	0	0	0	0	0	0	0	0	0	0	0	0	0	0	0	0	0	0	0	0	0	0	0	0	0	0	0	0	0	0	0	0	0	0	1	0	1	0	0	0	0	0	0	0	0	0	0	0	0	0	0	0	0	0	0																4			136			72
0	1	41.59	0	0	0	0	0	0	0	0	0	0	0	0	0	0	84	73	100	61	82.7885	83	53.3857	7.3066	83.1041	0.087403	55.7692	134	117	173	117	141.5	141	156.098	12.4939	142.04	0.0874431	75	0	0	0	0	0	1	0	0	0	0	0	0	0	0	0	0	0	0	0	0	0	0	0	1	0	0	0	0	0	0	0	0	0	1	1	0	0	1	0	0	0	0	0	1	0	0	0	0	0	0	0	0	0	0	0																3.9			139.8	3		96					6.18			4.55		4.8
0	0	48.7	0	0	1	0	0	0	0	0	0	2019-02-27	0	0	0	0	57	57	74	57	62.6667	57	96.3333	9.815	63.177	0.127881	66.6667	134	139	139	124	132.333	134	58.3333	7.6376	132.48	0.0471241	66.6667	0	0	0	0	0	0	0	0	0	0	0	0	0	0	0	0	0	0	0	0	0	0	0	0	0	0	0	0	0	0	0	0	0	0	0	0	0	0	0	0	0	0	0	0	0	0	0	0	0	0	0	0	0	0	0
0	0	47.91	0	0	0	0	0	0	0	0	0	0	0	0	0	0	80	71	84	71	76.5	76	30.3	5.5045	76.6649	0.0656855	16.6667	146	147	157	131	143.833	144	74.1667	8.612	144.048	0.0546581	66.6667	0	0	0	0	0	0	0	0	0	0	0	0	0	0	0	0	0	0	0	0	0	0	0	0	0	0	0	0	0	0	0	0	0	0	1	0	0	0	0	1	0	0	0	0	0	0	0	0	0	0	0	0	0	0	0																4.3		42	137	5.1	74	70	50		54	6.2	2.9			6.2		6.2	7.3
0	0	51.4	0	0	0	0	0	0	0	0	0	0	0	0	0	0	63	72	82	63	70.4118	70	22.3824	4.731	70.5612	0.0651843	52.9412	93	121	125	93	110.882	112	72.3603	8.5065	111.189	0.0744258	41.1765	0	0	0	0	0	0	0	0	0	0	0	0	0	0	0	0	0	0	0	0	0	0	0	0	0	0	0	0	0	0	1	0	0	0	0	0	0	0	0	0	0	0	0	0	0	0	0	0	0	0	0	0	0	0	0	86.3	0	0.1	1.7			0.3	3.7	5.9	28.3		219		4.43																	12.6
0	0	57.68	0	0	0	0	0	0	0	0	0	0	0	0	0	0	95	60	95	50	69.1294	67	88.3521	9.3996	69.7581	0.135169	57.6471	130	109	154	95	126.141	125	155.98	12.4892	126.751	0.0984255	65.8824	0	0	0	0	0	0	0	0	0	0	0	0	0	0	0	0	0	0	0	0	0	0	0	0	0	0	0	0	0	0	1	0	0	0	0	0	0	0	1	1	1	0	0	0	0	0	0	0	0	0	0	0	0	0	0
0	0	47.4	0	0	0	0	0	0	0	0	0	0	0	0	0	0	80	101	101	66	84.3684	83	86.9123	9.3227	84.855	0.107552	57.8947	140	156	165	105	140.316	142	212.561	14.5795	141.031	0.101134	84.2105	0	0	0	0	0	0	0	0	0	0	0	0	0	0	0	0	0	0	0	0	0	0	0	0	0	0	0	0	0	0	0	0	0	0	1	0	0	0	0	0	1	0	0	1	0	0	0	0	0	0	0	0	0	0	0	91.2								6.8	29.9		342		4.41	0.402	4.6		40	140	4.1	76	81	87	21	20	7	2.74			5.2	13.2	4.6
0	1	47.95	0	0	0	0	0	0	0	0	0	0	0	0	0	0	77	70	106	69	79.9167	78.5	100.992	10.0495	80.4938	0.120396	50	123	121	162	118	131.25	128.5	153.659	12.3959	131.786	0.0904244	58.3333	0	0	0	0	0	1	0	0	1	0	0	0	0	0	0	0	0	0	0	0	0	0	0	0	0	0	0	0	0	0	1	1	0	0	1	0	0	0	0	0	1	0	0	1	0	0	0	0	0	0	0	0	0	0	0	89.2								6.7	29.9		228		5.18	0.462	3.9		42	143	4.5	76	103		68	60							5.7
1	0	47.39	1	0	0	0	0	0	0	2017-09-26	0	0	0	0	0	0	83	70	95	51	73.2381	73	132.625	11.5163	74.1167	0.155361	64.2857	139	128	165	90	125.143	127.5	390.808	19.7689	126.658	0.156079	88.0952	0	0	0	0	0	0	0	0	0	0	0	0	0	0	0	0	0	0	0	0	0	0	0	0	0	0	0	0	0	0	0	0	0	0	0	0	0	0	0	0	1	0	0	0	0	0	0	0	0	0	0	0	0	0	0	92.9								9.5	31.4		311		4.32		4.5		38.5	142	4.2	80.4	70	81		33	5	4.7	4.5391	1.08	7.22	13.6		10
0	0	47.94	0	0	0	0	0	0	0	0	0	0	0	0	0	0	84	65	89	55	70.5686	70	59.1702	7.6922	70.9785	0.107929	54.902	146	133	164	119	137.647	137	122.673	11.0758	138.083	0.0796723	76.4706	0	0	0	0	0	0	0	0	0	0	0	0	0	0	0	0	0	0	0	0	0	0	0	0	0	0	0	0	0	0	0	0	0	0	1	0	1	1	0	0	0	0	0	0	0	0	0	0	0	0	0	0	0	0	0																3.3			140	6.5		60
0	0	47.8	0	0	0	0	0	0	0	0	0	0	0	0	0	0	63	75	86	62	73	72	31	5.5678	73.2066	0.0752866	48.7179	103	136	161	103	129.154	129	97.8704	9.8929	129.523	0.0756098	64.1026	0	0	0	0	0	0	0	0	0	0	0	0	0	0	0	0	0	0	0	0	0	0	0	0	0	0	0	0	0	0	0	0	0	0	0	0	0	0	0	0	0	0	0	0	0	0	0	0	0	0	0	0	0	0	0
0	0	47.19	0	0	0	0	0	0	0	0	0	0	0	0	0	0	75	73	88	56	72.037	73	41.0552	6.4074	72.3162	0.088119	59.2593	123	132	143	99	123.444	124	100.667	10.0333	123.844	0.0805216	72.2222	0	0	0	0	0	0	0	0	0	0	0	0	0	0	0	0	0	0	0	0	0	0	0	0	0	0	0	0	0	0	0	0	0	0	1	0	0	0	0	0	0	0	0	0	0	0	0	0	0	0	0	0	0	0	0
0	0	47.58	0	0	0	0	0	0	0	0	0	0	0	0	0	0	62	66	81	62	69	66.5	68.6667	8.2865	69.3722	0.104005	75	112	113	128	112	117.5	115	53.6667	7.3258	117.671	0.0539939	75	0	0	0	0	0	0	0	0	0	0	0	0	0	0	0	0	0	0	0	0	0	0	0	0	0	0	0	0	0	0	0	0	0	0	0	0	0	0	0	0	0	0	0	0	0	0	0	0	0	0	0	0	0	0	0
0	0	52.85	0	0	0	0	0	0	0	0	0	0	0	0	0	0	70	75	94	56	73.6027	74	59.965	7.7437	74.0034	0.104486	58.9041	110	140	159	100	123.959	122	194.595	13.9497	124.731	0.111762	68.4932	0	0	0	0	0	0	0	0	0	0	0	0	0	0	0	0	0	0	0	0	0	0	0	0	0	0	0	0	0	0	1	0	0	0	0	0	0	0	0	0	0	0	0	0	0	0	0	0	0	0	0	0	0	0	0																4.4		43	143	4.9	76	69	84		23	7.7							5
0	0	46.7	0	0	0	0	0	0	0	0	0	0	0	0	0	0	50	82	93	50	74.25	77	167.071	12.9256	75.228	0.162839	50	140	131	140	121	129.75	129.5	50.7857	7.1264	129.921	0.0513768	62.5	0	0	0	0	0	0	0	0	0	0	0	0	0	0	0	0	0	0	0	0	0	0	0	0	0	0	0	0	0	0	0	0	0	0	0	0	0	0	0	0	0	0	0	0	0	0	0	0	0	0	0	0	0	0	0
0	0	57.25	0	0	0	0	0	0	0	0	0	0	0	0	0	0	70	69	88	56	68.4615	68	66.3149	8.1434	68.9368	0.11803	56.9231	127	131	159	96	124.985	123	176.515	13.2859	125.678	0.105479	84.6154	0	0	0	0	0	0	0	0	0	0	0	0	0	0	0	0	0	0	0	0	0	0	0	0	0	0	0	0	0	0	1	0	0	1	1	0	0	0	0	0	1	0	0	1	0	0	0	0	0	0	0	0	0	0	0	89.4								9.34	30		317		4.55		4.7		46	140	5.1	75	74	106		18	10.5	0.62	3.8227	1.62	4.68	13.7	6.1	5.9
0	1	47.64	0	0	0	0	0	0	0	0	0	0	0	0	0	0	80	80	80	80	80	80			80	0		130	130	130	130	130	130			130	0		0	0	0	0	0	0	0	0	0	0	0	0	0	0	0	0	0	0	0	0	0	0	0	0	0	0	0	0	0	0	0	0	0	0	0	0	0	0	0	0	0	0	0	0	0	0	0	0	0	0	0	0	0	0	0
0	0	44.98	0	0	0	0	0	0	0	0	0	0	0	0	0	0	71	73	87	64	77.7679	79	31.8179	5.6407	77.9685	0.0718824	55.3571	135	143	161	113	139.125	139	122.875	11.0849	139.558	0.0789612	69.6429	0	0	0	0	0	0	0	0	0	0	0	0	0	0	0	0	0	0	0	0	0	0	0	0	0	0	0	0	0	0	0	0	0	0	0	0	1	0	0	0	1	0	0	1	0	0	0	0	0	0	0	0	0	0	0	88.2								5.9	30.5		275		4.61		4.3		46	143	4	77	68	56		32	11.3	1.96	3.3691	1.16	5.42	14	6	6
0	1	45.48	0	0	0	0	0	0	0	0	0	0	0	0	0	0	56	73	89	56	74.4783	74	55.0995	7.4229	74.8392	0.0985761	60.8696	109	124	147	104	119.87	119.5	89.9382	9.4836	120.236	0.0782511	58.6957	0	0	0	0	0	0	0	0	0	0	0	0	0	0	0	0	0	0	0	0	0	0	0	0	0	0	0	0	0	0	0	0	0	0	1	0	0	1	0	0	0	0	0	0	0	0	0	0	0	0	0	0	0	0	0																4.8		45	143	6.1	75	91	72		22	7.8	0.51	3.9882	1.48	5.7			5
0	0	46.17	0	0	0	0	1	0	0	0	0	0	0	2012-12-24	0	0	59	62	73	47	61.766	62	27.1832	5.2137	61.981	0.0835085	61.7021	106	115	137	92	111.34	112	72.9251	8.5396	111.66	0.0758779	80.8511	0	0	0	0	0	0	0	0	0	0	0	0	0	0	0	0	0	0	0	0	0	0	0	0	0	0	0	0	0	0	0	1	0	0	0	0	0	0	0	1	0	0	0	0	0	0	0	1	0	0	0	0	0	0	0	87.5		0.2	1.4	0		0.5	3.8	5.9	31.4		241		4.05		3.9		42.4	135.6	4.7	78	65	52		33	9					12.7	9
0	0	45.6	0	0	0	0	0	0	0	0	0	0	0	0	0	0	50	62	70	50	58	56	66	8.124	58.4534	0.125282	80	122	116	128	106	118.6	121	67.8	8.2341	118.828	0.0620976	80	0	0	0	0	0	0	0	0	0	0	0	0	0	0	0	0	0	0	0	0	0	0	0	0	0	0	0	0	0	0	0	0	0	0	0	0	0	0	0	0	0	0	0	0	0	0	0	0	0	0	0	0	0	0	0	86.3								3.9	28.9		261		4.07		4.6		41	141	3.6	76	57	56		14	12.4							4.8
0	0	51.14	0	0	0	0	0	0	0	0	0	0	0	0	0	0	59	51	59	51	54.5	54	17	4.1231	54.6168	0.0655177	25	119	134	134	116	121.5	118	71	8.4261	121.719	0.0600598	25	0	0	0	0	0	0	0	0	0	0	0	0	0	0	0	0	0	0	0	0	0	0	0	0	0	0	0	0	0	0	1	0	0	0	0	0	0	0	0	0	0	0	0	0	0	0	0	0	0	0	0	0	0	0	0
0	0	58.99	0	0	0	0	0	0	0	0	0	0	0	0	0	0	53	61	83	50	64.0377	63	43.9216	6.6273	64.3733	0.10251	52.8302	129	131	151	112	133.283	134	96.9376	9.8457	133.639	0.0731703	84.9057	0	0	0	0	0	0	0	0	0	0	0	0	0	0	0	0	0	0	0	0	0	0	0	0	0	0	0	0	0	0	1	0	0	0	0	0	0	0	0	0	1	0	0	1	0	0	0	0	0	0	0	0	0	0	0
0	1	51.93	0	0	0	0	0	0	0	0	0	0	0	0	0	0	86	67	96	66	76.4179	76	29.8227	5.461	76.6099	0.0709272	46.2687	128	120	152	105	131.642	132	109.779	10.4775	132.052	0.0789951	73.1343	0	0	0	0	0	0	0	0	0	0	0	0	0	0	0	0	0	0	0	0	0	0	0	0	0	0	0	0	0	0	1	0	0	0	0	0	0	0	0	0	0	0	0	0	0	0	0	0	0	0	0	0	0	0	0
0	0	48.97	0	0	0	0	0	0	0	0	0	0	0	0	0	0	61	75	75	60	67.6667	69	35.8667	5.9889	67.8872	0.0807942	16.6667	106	114	120	105	110.667	109.5	31.8667	5.6451	110.787	0.0465651	66.6667	0	0	0	0	0	0	0	0	0	0	0	0	0	0	0	0	0	0	0	0	0	0	0	0	0	0	0	0	0	0	0	0	0	0	0	0	0	0	0	0	0	0	0	0	0	0	0	0	0	0	0	0	0	0	0																																5
0	0	56.36	0	0	0	0	0	0	0	0	0	0	0	0	0	0	68	78	91	58	75.3056	76.5	65.3611	8.0846	75.7263	0.105856	69.4444	120	152	163	101	133.611	136.5	246.759	15.7086	134.506	0.115925	86.1111	0	0	0	0	0	0	0	0	0	0	0	0	0	0	0	0	0	0	0	0	0	0	0	0	0	0	0	0	0	0	1	0	0	0	0	0	0	0	0	0	0	0	0	0	0	0	0	0	0	0	0	0	0	0	0
0	0	60.18	0	0	0	0	0	0	0	0	0	0	0	0	0	0	74	78	85	65	73.9545	73.5	32.8074	5.7278	74.166	0.0756692	72.7273	135	121	140	108	125.364	127	73.9567	8.5998	125.645	0.0670217	68.1818	0	0	0	0	0	0	0	0	0	0	0	0	0	0	0	0	0	0	0	0	0	0	0	0	0	0	0	0	0	0	2	0	0	0	1	0	0	1	0	0	1	0	0	0	0	0	0	0	0	0	0	0	0	0	0	95.4	0	0.1	1.1			0.7	4.8	10.5	32.6		431		3.84		4.52		41	141	5	73	90	169	14	9	5					12.5
0	1	56.12	0	0	0	0	0	0	0	0	0	0	0	0	0	0	88	74	96	69	83.9	83	40.0102	6.3254	84.1333	0.074634	62	142	122	153	110	132.12	132.5	89.5363	9.4624	132.452	0.0708997	72	0	0	0	0	0	0	0	0	0	0	0	0	0	0	0	0	0	0	0	0	0	0	0	0	0	0	0	0	0	0	1	1	0	1	0	0	0	0	1	0	0	0	0	0	0	0	0	0	0	0	0	0	0	0	0																4.7	0.35	44	142	6.8	72	111	101		22	10.2	2.08	2.8445	1.23	6.37			6.6
0	0	44.95	0	0	0	0	0	0	0	0	0	0	0	0	0	0	46	101	101	46	63.3333	63	251.5	15.8588	65.0743	0.236081	66.6667	90	132	132	90	106.556	102	171.528	13.0969	107.269	0.115882	66.6667	0	0	0	0	0	0	0	0	0	0	0	0	0	0	0	0	0	0	0	0	0	0	0	0	0	0	0	0	0	0	0	0	0	0	0	0	0	0	0	0	0	0	0	0	0	0	0	0	0	0	0	0	0	0	0
0	0	64.59	0	0	0	0	0	0	0	0	0	0	0	0	0	0	71	60	80	47	63.1818	61	108.764	10.429	63.9595	0.157381	81.8182	132	139	157	127	141.636	140	96.0545	9.8007	141.944	0.0659763	72.7273	0	0	0	0	0	0	0	0	0	0	0	0	0	0	0	0	0	0	0	0	0	0	0	0	0	0	0	0	0	0	2	1	0	0	0	0	0	0	0	0	1	0	0	1	0	0	0	0	0	0	0	0	0	0	0	90.4	0	0	1.8			0.4	4	6.3	30.7		185		3.75		3.9	0.31	44	138	3.2	75	63	70		12	8.3	1.01			6.21	11.5	6.7	6.8
0	1	39.51	0	0	0	0	0	0	0	0	0	0	0	0	0	0	77	83	96	65	77.3889	77	45.8987	6.7749	77.6685	0.0850765	61.1111	120	134	154	105	130.611	133	138.016	11.748	131.109	0.0874125	83.3333	0	0	0	0	0	0	0	0	0	0	0	0	0	0	0	0	0	0	0	0	0	0	0	0	0	0	0	0	0	0	0	0	0	1	0	0	0	0	0	0	0	0	0	0	0	0	0	0	0	0	0	0	0	0	0																4.5			143	4.2		109
0	0	40.08	0	0	0	0	0	0	0	0	0	0	0	0	0	0	70	65	84	46	66.3818	66	51.9441	7.2072	66.7649	0.107581	52.7273	120	102	129	91	105.509	104	53.1805	7.2925	105.756	0.068486	56.3636	0	0	0	0	0	0	0	0	0	0	0	0	0	0	0	0	0	0	0	0	0	0	0	0	0	0	0	0	0	0	0	0	0	0	0	0	0	0	0	0	0	0	0	0	0	0	0	0	0	0	0	0	0	0	0																4.7		47	140	4.6	81	76
0	0	44.57	0	0	0	0	0	0	0	0	0	0	0	0	0	0	56	64	64	56	59	58	12	3.4641	59.0813	0.052515	0	100	105	110	97	102.6	101	25.3	5.0299	102.699	0.0438488	60	0	0	0	0	0	0	0	0	0	0	0	0	0	0	0	0	0	0	0	0	0	0	0	0	0	0	0	0	0	0	0	0	0	0	0	0	0	0	0	0	1	0	0	1	0	0	0	0	0	0	0	0	0	0	0
0	0	40	0	0	0	0	0	0	0	0	0	0	0	0	0	0	69	80	86	59	71.6667	69.5	95.4667	9.7707	72.2196	0.124457	66.6667	99	115	131	99	111.833	112.5	134.567	11.6003	112.334	0.0946906	83.3333	0	0	0	0	0	0	0	0	0	0	0	0	0	0	0	0	0	0	0	0	0	0	0	0	0	0	0	0	0	0	0	0	0	0	0	0	0	0	0	0	0	0	0	0	0	0	0	0	0	0	0	0	0	0	0
0	0	42.17	0	0	0	0	0	0	0	0	0	0	0	0	0	0	62	72	83	60	71.7857	72	60.9505	7.8071	72.1788	0.104799	64.2857	94	123	135	94	118.786	122	142.797	11.9498	119.343	0.0969399	64.2857	0	0	0	0	0	0	0	0	0	0	0	0	0	0	0	0	0	0	0	0	0	0	0	0	0	0	0	0	0	0	0	0	0	0	0	0	0	0	0	0	0	0	0	0	0	0	0	0	0	0	0	0	0	0	0
0	0	44.93	0	0	0	0	0	0	0	0	0	0	0	0	0	0	73	57	86	47	61.7808	60	97.868	9.8928	62.5572	0.159027	67.1233	134	119	177	92	121.877	119	369.998	19.2353	123.365	0.156742	80.8219	0	0	0	0	0	0	0	0	0	0	0	0	0	0	0	0	0	0	0	0	0	0	0	0	0	0	0	0	0	0	0	1	0	0	1	0	0	0	0	0	0	0	0	0	0	0	0	0	0	0	0	0	0	0	0	73.3								5.4	24.1		234		3.89																	9.4
0	1	41.92	0	0	0	0	0	0	0	0	0	0	0	0	0	0	70	91	104	70	90.75	94.5	219.583	14.8183	91.6529	0.141411	75	130	139	158	128	138.75	134.5	187.583	13.6961	139.256	0.085486	75	0	0	0	0	0	0	0	0	0	0	0	0	0	0	0	0	0	0	0	0	0	0	0	0	0	0	0	0	0	0	0	0	0	0	0	0	0	0	0	0	0	0	0	0	0	0	0	0	0	0	0	0	0	0	0
0	1	41.43	0	0	0	0	0	0	0	0	0	0	0	0	0	0	87	96	96	62	83.3205	84.5	41.9609	6.4777	83.5687	0.0772446	60.2564	153	161	167	108	136.885	137.5	163.506	12.7869	137.473	0.0928133	78.2051	0	0	0	0	0	0	0	0	0	0	0	0	0	0	0	0	0	0	0	0	0	0	0	0	0	0	0	0	0	0	0	0	0	1	0	0	0	0	0	0	1	0	0	1	0	0	0	0	0	0	0	0	0	0	0																		43			76		78	21	37	15
0	1	44.18	0	0	0	0	0	0	0	0	0	0	0	0	0	0	86	82	119	68	90.0145	90	103.162	10.1568	90.5775	0.112015	68.1159	140	126	208	111	137.58	135	257.688	16.0527	138.5	0.115831	73.913	0	0	0	0	0	0	0	0	0	0	0	0	0	0	0	0	0	0	0	0	0	0	0	0	0	0	0	0	0	0	0	1	0	0	0	0	0	0	0	0	0	0	0	0	0	0	0	0	0	0	0	0	0	0	0
0	0	40.42	0	0	0	0	0	0	0	0	0	0	0	0	0	0	60	76	98	60	79.3016	80	76.085	8.7227	79.7723	0.109117	60.3175	113	138	169	111	132.556	130	159.38	12.6246	133.146	0.094481	76.1905	0	0	0	0	0	0	0	0	0	0	0	0	0	0	0	0	0	0	0	0	0	0	0	0	0	0	0	0	0	0	0	0	0	0	0	0	0	0	0	1	0	0	0	0	0	0	0	1	0	0	0	0	0	0	0	70.1								6.4	21.8		283		4.19		4.7		43	140	3.8	74	75	70		43	7.5	0.79	2.4009	1.52	4.61	9.1	7	6.8
0	0	44.78	0	0	0	0	0	0	0	0	0	0	0	0	0	0	76	70	95	55	78.2653	80	74.4906	8.6308	78.7301	0.109145	55.102	154	138	167	119	142.755	142	91.5221	9.5667	143.069	0.0663275	69.3878	0	0	0	0	0	0	0	0	0	1	0	0	0	0	0	0	0	0	0	0	0	0	0	0	0	0	0	0	0	0	0	0	0	0	0	0	0	0	0	0	0	0	0	0	0	0	0	0	0	0	0	0	0	0	0	83.8								6.1	29.1		363		4.39		4		39	139	4.9	73	74	85		10	6					12.8		5.3
1	0	75.01	0	0	0	0	0	0	0	0	0	0	0	0	0	0	78	71	92	55	73.5385	73	93.2551	9.6569	74.1537	0.129623	69.2308	151	146	199	107	148.615	149	576.032	24.0007	150.492	0.159411	79.4872	0	0	0	0	0	0	0	0	0	0	0	0	0	0	0	0	0	0	0	0	0	0	0	0	0	0	0	0	0	0	3	0	0	0	1	0	0	0	0	0	0	0	0	0	0	0	0	0	0	0	0	0	0	0	0	92								3.6	29.7		186		4	0.368	4.4			143	4.5		74										4.6
0	0	37.68	0	0	0	0	0	0	0	0	0	0	0	0	0	0	72	72	89	60	73.7536	74	34.8061	5.8997	73.9858	0.0794098	57.971	107	123	132	95	111.826	110	96.1458	9.8054	112.249	0.0870466	68.1159	0	0	0	0	0	0	0	0	0	0	0	0	0	0	0	0	0	0	0	0	0	0	0	0	0	0	0	0	0	0	0	0	0	0	0	0	0	0	0	1	0	0	0	0	0	0	0	0	0	0	0	0	0	0	0																4.1		39	136	5		63					1.85	3.2991	1.26	5.4		9.9
0	1	70.65	0	0	0	0	0	0	0	0	0	0	0	0	0	0	91	86	91	59	75.7391	76	56.3488	7.5066	76.1062	0.0985709	61.9565	157	134	157	102	126.228	126	163.607	12.7909	126.868	0.100779	71.7391	0	0	0	0	0	0	0	0	0	0	0	0	0	0	0	0	0	0	0	0	0	0	0	0	0	0	0	0	0	0	3	0	0	0	0	0	0	0	0	0	0	0	0	0	0	0	0	0	0	0	0	0	0	0	0	97.7								11.2	33.5		245		5.3		3.6		42	136	6.8	75	107	65	15	29	12					17.8
0	0	42.52	0	1	0	0	1	1	0	0	2004-07-19	0	0	2012-04-25	2004-07-19	0	57	52	90	49	69.4737	68.5	144.094	12.0039	70.4762	0.170495	68.4211	116	132	155	101	135.658	138	168.339	12.9746	136.261	0.0943749	71.0526	0	0	0	0	0	0	0	0	0	0	0	0	0	0	0	0	0	0	0	0	0	0	0	0	0	0	0	0	0	0	0	0	0	1	1	0	0	0	1	1	0	0	0	1	0	0	0	0	0	0	0	0	0	0	0																4.7			138	3.5		81										8.2	6.8
0	1	62.79	0	0	0	0	0	0	0	0	0	0	0	0	0	0	62	64	78	58	65	64	34.5	5.8737	65.2445	0.0868191	46.1538	105	116	128	100	110.462	108	75.2692	8.6758	110.776	0.07546	53.8462	0	0	0	0	0	0	0	0	0	0	0	0	0	0	0	0	0	0	0	0	0	0	0	0	0	0	0	0	0	0	2	0	0	0	0	0	0	0	1	0	0	0	0	0	0	0	0	0	0	0	0	0	0	0	0	97.4	0	0.2	1.5			0.4	2.4	4.5	32.9		211		4.16		4	0.26	40	141	5.2	67	75	50		14	9	0.66	2.58	2.26	5.14	13.7		5.1
0	1	42.78	0	0	0	0	0	0	0	0	0	0	0	0	0	0	68	80	89	56	69.9074	68	59.2554	7.6978	70.3221	0.109089	44.4444	110	136	146	100	119	117.5	150.377	12.2628	119.618	0.10209	64.8148	0	0	0	0	0	0	0	0	0	0	0	0	0	0	0	0	0	0	0	0	0	0	0	0	0	0	0	0	0	0	0	0	0	1	1	0	1	0	0	1	0	0	0	0	0	0	0	0	0	0	0	0	0	0	0	90.5								6.2	31.3		285		4.68	0.424	5.4	0.45	40	140	4.9	69	98	45	18	32	12	2.43			5.2	14.6		8.6
0	0	35.8	0	0	0	0	0	0	0	0	0	0	0	0	0	0	66	56	67	56	63	66	37	6.0828	63.1955	0.0788342	33.3333	121	106	121	106	111.667	108	66.3333	8.1445	111.865	0.0595521	33.3333	0	0	0	0	0	0	0	0	0	0	0	0	0	0	0	0	0	0	0	0	0	0	0	0	0	0	0	0	0	0	0	0	0	0	1	0	0	0	0	0	0	0	0	0	0	0	0	0	0	0	0	0	0	0	0
0	1	35.53	0	0	0	0	0	0	0	0	0	0	0	0	0	0	81	80	91	66	79.6957	80	30.1304	5.4891	79.8763	0.0673621	52.1739	133	129	151	106	134.435	134	103.621	10.1794	134.803	0.0740557	73.913	0	0	0	0	0	0	0	0	0	0	0	0	0	0	0	0	0	0	0	0	0	0	0	0	0	0	0	0	0	0	0	0	0	0	0	0	0	0	0	0	0	0	0	0	0	0	0	0	0	0	0	0	0	0	0	98.4								7.2	34.3		189		4.06		3.45		41	121	2.4	61	62	46	30	30	19					13.9
0	1	53.33	0	0	0	0	0	0	0	0	0	0	0	0	0	0	65	78	86	63	75.7857	77	53.1044	7.2873	76.1104	0.0926586	71.4286	123	135	153	119	134.286	135.5	137.143	11.7108	134.759	0.0840358	64.2857	0	0	0	0	0	0	0	0	0	0	0	0	0	0	0	0	0	0	0	0	0	0	0	0	0	0	0	0	0	0	1	0	0	0	0	0	0	0	0	0	0	0	0	0	0	0	0	0	0	0	0	0	0	0	0
0	1	36.15	0	0	0	0	0	0	0	0	0	0	0	0	0	0	56	74	74	56	65	65	81	9	65.4141	0.113053	66.6667	103	106	122	103	110.333	106	104.333	10.2144	110.648	0.0755891	66.6667	0	0	0	0	0	0	0	0	0	0	0	0	0	0	0	0	0	0	0	0	0	0	0	0	0	0	0	0	0	0	0	0	0	0	0	0	0	0	0	0	0	0	0	0	0	0	0	0	0	0	0	0	0	0	0	85.2	0.01	0.185	2.09			0.585	3.61	6.48	29.5		274		5.12		4.27		47	137	6.5	73	101	92		23	14.5					15.1
1	0	42.44	0	0	0	0	0	0	0	0	0	0	0	0	0	0	92	94	110	62	84.1927	84	58.1755	7.6273	84.5343	0.0901767	50.4587	130	135	160	103	132.688	132	113.272	10.6429	133.11	0.0798414	73.3945	0	0	0	0	0	0	0	0	0	0	0	0	0	0	0	0	0	0	0	0	0	0	0	0	0	0	0	0	0	0	0	0	0	0	0	0	0	0	0	0	0	0	0	0	0	0	0	0	0	0	0	0	0	0	0
0	0	34.6	0	0	0	0	0	0	0	0	0	0	0	0	0	0	62	65	65	59	62	62	9	3	62.0484	0.0395079	33.3333	94	100	100	92	95.3333	94	17.3333	4.1633	95.3939	0.0356575	33.3333	0	0	0	0	0	0	0	0	0	0	0	0	0	0	0	0	0	0	0	0	0	0	0	0	0	0	0	0	0	0	0	0	0	0	0	0	0	0	0	0	0	0	0	0	0	0	0	0	0	0	0	0	0	0	0
0	1	52.02	0	0	0	0	0	0	0	0	0	0	0	0	0	0	77	78	100	60	80.9118	80.5	116.144	10.777	81.6054	0.131221	73.5294	117	123	152	99	123.765	122	186.791	13.6672	124.495	0.108793	70.5882	0	0	0	0	0	0	0	0	0	0	0	0	0	0	0	0	0	0	0	0	0	0	0	0	0	0	0	0	0	0	1	0	0	0	1	0	0	0	0	0	0	0	0	0	0	0	0	0	0	0	0	0	0	0	0																		40.6			68.5		50		33	15
0	0	41.57	0	0	0	0	0	0	0	0	0	0	0	0	0	0	76	69	99	65	81.5846	81	71.8091	8.474	82.0168	0.103066	60	123	121	193	113	138.2	134	265.506	16.2944	139.143	0.116994	73.8462	0	0	0	0	0	0	0	0	0	0	0	0	0	0	0	0	0	0	0	0	0	0	0	0	0	0	0	0	0	0	0	0	0	1	1	0	0	0	0	0	0	0	0	0	0	0	0	0	0	0	0	0	0	0	0	71.6								9.3	23.2		350		3.78	0.227																8.6
0	0	40.32	0	0	0	0	0	0	0	0	0	0	0	0	0	0	77	57	89	57	79.4444	85	123.028	11.0918	80.1298	0.131632	44.4444	137	116	149	116	132	133	88.75	9.4207	132.298	0.0672874	77.7778	0	0	0	0	0	0	0	0	0	0	0	0	0	0	0	0	0	0	0	0	0	0	0	0	0	0	0	0	0	0	0	0	0	0	0	0	0	0	0	0	0	0	0	0	0	0	0	0	0	0	0	0	0	0	0	58.8								9.1	17.6		435		5.36																	9.4
0	1	30.57	0	0	0	0	0	0	0	0	0	0	0	0	0	0	84	74	118	74	88.3182	84	118.418	10.882	88.9558	0.120381	59.0909	130	130	182	113	136	130	300.857	17.3452	137.052	0.124606	68.1818	0	0	0	0	0	0	0	0	0	0	0	0	0	0	0	0	0	0	0	0	0	0	0	0	0	0	0	0	0	0	0	0	0	0	0	0	0	0	0	0	0	0	0	0	0	0	0	0	0	0	0	0	0	0	0
0	1	56.92	0	0	0	0	0	0	0	0	0	0	0	0	0	0	80	76	91	60	75.6989	75	37.4301	6.118	75.9431	0.0803847	58.0645	120	117	147	105	122.237	120	94.0086	9.6958	122.616	0.0788924	73.1183	0	0	0	0	0	0	0	0	0	0	0	0	0	0	0	0	0	0	0	0	0	0	0	0	0	0	0	0	0	0	1	0	0	0	0	0	0	0	0	1	0	0	0	0	0	0	0	0	0	0	0	0	0	0	0
0	1	67.77	1	0	0	0	0	0	0	2003-01-17	0	0	0	0	0	0	70	70	70	70	70	70			70	0		150	150	150	150	150	150			150	0		0	0	0	0	0	0	0	0	0	0	0	0	0	0	0	0	0	0	0	0	0	0	0	0	0	0	0	0	0	0	2	0	0	1	0	0	0	0	0	0	0	0	0	0	0	0	0	0	0	0	0	0	0	0	0	89.2	0.024	0.302	2.18			0.458	7.2	10.2	33.9		378		4.37		3.44		40.38	135.51	4.8	69.01	92	72		14	7.97					13.2
1	1	77.44	0	0	0	0	0	0	0	0	0	0	0	0	0	0	73	58	89	52	65.7857	66	69.7302	8.3505	66.2948	0.124647	53.5714	131	136	158	105	132.286	131.5	226.878	15.0625	133.11	0.111811	64.2857	0	0	0	0	0	0	0	0	0	0	0	0	0	0	0	0	0	0	0	0	0	0	0	0	0	0	0	0	0	0	3	0	0	1	0	1	0	0	0	0	0	0	0	0	0	0	0	0	0	0	0	0	0	0	0	71.7	0	0.1	1.4			0.4	5.4	7.3	22.9		196		5.99		4.61		43.63	138.7	8.98	69.92	119									13.7	5.4
1	0	66.73	0	0	0	0	0	0	0	0	0	0	0	0	0	0	68	68	82	54	69.5821	71	32.7621	5.7238	69.8136	0.0816438	53.7313	111	138	157	104	132.507	134	111.951	10.5807	132.923	0.0792515	67.1642	0	0	0	0	0	0	0	0	0	0	0	0	0	0	0	0	0	0	0	0	0	0	0	0	0	0	0	0	0	0	2	0	0	0	0	0	1	0	0	0	0	0	0	0	0	0	0	0	0	0	0	0	0	0	0																3.8			141	5.9		74										6
0	1	65.89	0	0	0	0	0	0	0	0	0	0	0	0	0	0	80	77	80	77	78.5	78.5	1.6667	1.291	78.508	0.0142425	0	130	149	168	130	148	147	244.667	15.6418	148.619	0.0915285	50	0	0	0	0	0	0	0	0	0	0	0	0	0	0	0	0	0	0	0	0	0	0	0	0	0	0	0	0	0	0	2	0	0	0	0	0	0	0	0	0	0	0	0	0	0	0	0	0	0	0	0	0	0	0	0
0	0	58.53	0	0	0	0	0	0	0	0	0	0	0	0	0	0	67	61	73	47	60.8824	61	31.4259	5.6059	61.1349	0.0911701	54.902	140	113	153	103	125.333	124	105.147	10.2541	125.744	0.0810086	66.6667	0	0	0	0	0	0	0	0	0	0	0	0	0	0	0	0	0	0	0	0	0	0	0	0	0	0	0	0	0	0	1	0	0	0	1	0	0	0	0	1	0	0	0	0	0	0	0	0	0	0	0	0	0	0	0																4			146	8.2		75
0	1	59.7	0	0	0	0	0	0	0	0	0	0	0	0	0	0	60	72	90	45	63.338	61	101.713	10.0853	64.1248	0.158104	69.0141	124	142	189	95	126.225	123	297.034	17.2347	127.38	0.135574	80.2817	0	0	0	0	0	0	0	0	0	0	0	0	0	0	0	0	0	0	0	0	0	0	0	0	0	0	0	0	0	0	1	1	0	1	0	0	0	0	1	0	0	0	0	0	0	0	0	0	0	0	0	0	0	0	0																3.72	0.464		142	6.8		112										4.92
1	1	77.44	0	0	0	0	0	0	0	0	0	0	0	0	0	0	83	89	89	64	77.6538	77.5	44.7154	6.687	77.9302	0.0844401	57.6923	149	145	149	107	128.769	128.5	130.105	11.4063	129.254	0.0868596	80.7692	0	0	0	0	0	0	0	0	0	0	0	0	0	0	0	0	0	0	0	0	0	0	0	0	0	0	0	0	0	0	3	0	0	0	0	0	0	0	1	0	0	0	0	0	0	0	0	0	0	0	0	0	0	0	0
0	1	54.7	0	0	0	0	0	0	0	0	0	0	0	0	0	0	88	61	88	61	70.8	68	103.7	10.1833	71.3835	0.128647	40	116	116	141	110	120.6	116	142.8	11.9499	121.073	0.0886261	60	0	0	0	0	0	0	0	0	0	0	0	0	0	0	0	0	0	0	0	0	0	0	0	0	0	0	0	0	0	0	1	0	0	0	0	0	0	0	0	1	0	0	0	0	0	0	0	0	0	0	0	0	0	0	0
1	1	66.15	0	1	0	0	0	0	0	0	2018-05-17	0	0	0	0	0	72	77	86	72	76.8	75	29.7	5.4498	76.9545	0.063469	40	138	111	147	111	132.2	135	178.7	13.3679	132.74	0.0904432	60	0	0	0	0	0	0	0	0	0	0	0	0	0	0	0	0	0	0	0	0	0	0	0	0	0	0	0	0	0	0	2	0	0	1	0	0	0	0	0	0	0	0	0	1	0	0	0	0	0	0	0	0	0	0	0																3.7		41	140	5.9	78	92	70		17	14							6.5
0	0	57.01	0	0	0	0	0	0	0	0	0	0	0	0	0	0	68	56	68	56	63.3333	66	41.3333	6.4291	63.5505	0.0828843	33.3333	119	96	119	96	108	109	133	11.5326	108.41	0.0871879	66.6667	0	0	0	0	0	0	0	0	0	0	0	0	0	0	0	0	0	0	0	0	0	0	0	0	0	0	0	0	0	0	1	0	0	0	0	0	0	0	0	0	0	0	0	0	0	0	0	0	0	0	0	0	0	0	0
0	0	52.58	0	0	0	0	0	0	0	0	0	0	0	0	0	0	80	65	95	47	74.7263	75	100.988	10.0493	75.392	0.133772	60	130	112	163	95	130.674	130	317.009	17.8048	131.868	0.135535	67.3684	0	0	0	0	0	0	0	0	0	0	0	0	0	0	0	0	0	0	0	0	0	0	0	0	0	0	0	0	0	0	1	0	0	0	1	0	0	0	0	1	0	0	0	0	0	0	0	0	0	0	0	0	0	0	0
1	1	63.89	0	0	0	0	0	0	0	0	0	0	0	0	0	0	77	76	137	47	75.3922	75	193.163	13.8983	76.6378	0.182531	76.4706	155	136	208	96	142.216	145	559.173	23.6468	144.13	0.164636	80.3922	0	0	0	0	0	0	0	0	0	0	0	0	0	0	0	0	0	0	0	0	0	0	0	0	0	0	0	0	0	0	2	1	0	0	0	1	0	1	0	0	0	0	0	0	0	0	0	0	0	0	0	0	0	0	0																4			144	4.3		95
1	1	66.34	0	0	0	0	0	0	0	0	0	0	0	0	0	0	85	71	88	44	68.5789	68	129.924	11.3984	69.4706	0.161776	73.6842	153	141	158	97	136.474	142	311.152	17.6395	137.549	0.125805	63.1579	0	0	0	0	0	0	0	0	0	0	0	0	0	0	0	0	0	0	0	0	0	0	0	0	0	0	0	0	0	0	2	0	0	0	0	0	0	0	0	0	0	0	0	0	0	0	0	0	0	0	0	0	0	0	0	84.4	0	0.3	1.2			0.8	5.9	14	29.4		246		4.42		3.5	0.47	40	141	3.5	68	90	100		17	21.6	1.94			4.68	13	4.3	4.5
0	1	52.31	0	0	0	0	0	0	0	0	0	0	0	0	0	0	80	82	99	69	83.2727	82	51.6182	7.1846	83.554	0.0822626	54.5455	139	148	148	112	130.364	134	116.654	10.8007	130.77	0.0789947	54.5455	0	0	0	0	0	0	0	0	0	0	0	0	0	0	0	0	0	0	0	0	0	0	0	0	0	0	0	0	0	0	1	0	0	0	0	0	0	0	0	1	0	0	0	0	0	0	0	0	0	0	0	0	0	0	0																4.42			139	6.8		73					9.63		0.94	7.3		12.2
0	1	52.26	0	0	0	0	0	0	0	0	0	0	0	0	0	0	86	64	86	64	71.6667	65	154.333	12.4231	72.3809	0.141536	33.3333	135	104	135	104	116.667	111	264.333	16.2583	117.419	0.113785	66.6667	0	0	0	0	0	0	0	0	0	0	0	0	0	0	0	0	0	0	0	0	0	0	0	0	0	0	0	0	0	0	1	1	0	0	0	0	0	0	0	1	0	0	0	0	0	0	0	0	0	0	0	0	0	0	0	92.6								9.2	32.2		191		4.54		4.1		45.76	139	4.7	79.81	112		37
0	1	50.7	0	0	0	0	0	0	0	0	0	0	0	0	0	0	79	68	84	57	72.1899	72	25.3609	5.036	72.3631	0.069317	35.443	146	122	156	102	126.481	125	149.945	12.2452	127.065	0.0961999	69.6203	0	0	0	0	0	0	0	0	0	0	0	0	0	0	0	0	0	0	0	0	0	0	0	0	0	0	0	0	0	0	1	0	0	0	0	0	0	0	0	1	0	0	0	0	0	0	0	1	0	0	0	0	0	0	0																4.4		43	140	6.1	73	110	63	27	23	14	2.59	4.7839	0.92	5.6		7.2
0	0	62	0	0	0	0	0	0	0	0	0	0	0	0	0	0	74	61	85	58	73.2273	74.5	52.4123	7.2396	73.5762	0.0977353	52.2727	144	151	164	120	140.727	141	134.668	11.6047	141.194	0.0815196	70.4545	0	0	0	0	0	0	0	0	0	0	0	0	0	0	0	0	0	0	0	0	0	0	0	0	0	0	0	0	0	0	2	0	0	0	1	0	0	0	0	0	1	0	0	1	0	0	0	0	0	0	0	0	0	0	0																4.7	0.36	39.8	141	4.4	80.9	82					4	2.0018	1.15	4.97		5.9
0	1	51.03	0	0	0	0	0	0	0	0	0	0	0	0	0	0	63	71	90	51	73.9222	74	53.1287	7.2889	74.2767	0.0980536	51.1111	156	122	167	100	128.689	126	222.554	14.9182	129.541	0.115279	75.5556	0	0	0	0	0	0	0	0	0	0	0	0	0	0	0	0	0	0	0	0	0	0	0	0	0	0	0	0	0	0	1	0	0	0	1	0	1	0	0	0	0	0	0	0	0	0	0	0	0	0	0	0	0	0	0	81.7								9.8	27.9		210		4.94		4.1		42	139	6	72	87	93			21					13.8	6.1	7.6
0	1	52.18	0	0	0	0	0	0	0	0	0	0	0	0	0	0	70	69	92	51	76.84	79	84.89	9.2136	77.3685	0.117483	68	122	139	170	110	140.36	139	253.74	15.9292	141.225	0.111195	76	0	0	0	0	0	0	0	0	0	0	0	0	0	0	0	0	0	0	0	0	0	0	0	0	0	0	0	0	0	0	1	0	0	0	1	0	0	0	0	0	1	0	0	0	0	0	0	0	0	0	0	0	0	0	0	81.1								5.74	27.8		390		5.16	0.419	4		43	139	7.5	69	107		18	14
0	0	51.66	0	1	0	0	0	1	0	0	2006-11-03	0	0	0	2006-11-03	0	70	58	80	45	61.3804	61	45.8647	6.7723	61.7489	0.109733	60.8696	100	121	134	92	108.989	110	66.3405	8.145	109.29	0.0743247	63.0435	0	0	0	0	0	0	0	0	0	0	0	0	0	0	0	0	0	0	0	0	0	0	0	0	0	0	0	0	0	0	1	0	0	0	0	0	0	0	0	1	0	0	0	0	0	0	0	0	0	0	0	0	0	0	0
1	0	51.58	0	1	0	0	0	1	0	0	2017-12-12	0	0	0	2017-12-12	0	85	76	99	57	74.9121	76	66.8366	8.1754	75.352	0.108532	62.6374	150	122	166	101	129.637	128	168.589	12.9842	130.279	0.099606	69.2308	0	0	0	0	0	0	0	0	0	0	0	0	0	0	0	0	0	0	0	0	0	0	0	0	0	0	0	0	0	0	1	0	0	0	0	0	1	0	0	1	0	0	0	0	0	0	0	0	0	0	0	0	0	0	0	86.1								6.92	30		231		4.17	0.359	3.4		40	140	4.8	70	70	64	26	29	8					12.5	6	9.1
0	0	50.28	0	0	0	0	0	0	0	0	0	0	0	0	0	0	65	52	90	42	70.678	72	102.532	10.1258	71.3875	0.142048	54.2373	120	115	150	110	133.915	135	102.527	10.1256	134.291	0.0749683	69.4915	0	0	0	0	0	0	0	0	0	0	0	0	0	0	0	0	0	0	0	0	0	0	0	0	0	0	0	0	0	0	1	0	0	0	0	0	0	0	0	0	0	0	0	0	0	0	0	0	0	0	0	0	0	0	0
0	1	49.56	0	0	0	0	0	0	0	0	0	0	0	0	0	0	69	86	98	63	81.1558	82	49.9754	7.0693	81.4592	0.0865406	70.1299	116	136	162	103	133.351	132	152.336	12.3424	133.913	0.0919533	75.3247	0	0	0	0	0	0	0	0	0	0	0	0	0	0	0	0	0	0	0	0	0	0	0	0	0	0	0	0	0	0	0	0	0	0	1	0	0	0	0	0	0	0	0	0	0	0	0	0	0	0	0	0	0	0	0
0	1	49.73	0	0	0	0	0	0	0	0	0	0	0	0	0	0	74	51	95	51	75.2628	74	68.3569	8.2678	75.7122	0.109451	56.9343	116	96	172	96	134.54	135	198.912	14.1036	135.272	0.104445	82.4818	0	1	0	0	0	0	0	0	0	0	0	0	0	0	0	0	0	0	0	0	0	0	0	0	0	0	0	0	0	0	0	0	0	0	0	0	0	0	0	1	0	0	0	0	0	0	0	0	0	0	0	0	0	0	0																4		45	142	6.4	78	97	99	33	88	16	2.52			5.3
1	1	49.21	0	0	0	0	0	0	0	0	0	0	0	0	0	0	75	63	85	63	75.6	75	36.1143	6.0095	75.8226	0.0767956	53.3333	123	102	136	97	118.467	119	103.695	10.1831	118.874	0.0830427	73.3333	0	0	0	0	0	0	0	0	0	0	0	0	0	0	0	0	0	0	0	0	0	0	0	0	0	0	0	0	0	0	0	0	0	0	0	0	0	0	0	0	0	0	0	0	0	0	0	0	0	0	0	0	0	0	0																4.12			140.3	4.2		104										6.2
0	1	49.21	0	0	0	0	0	0	0	0	0	0	0	0	0	0	69	64	85	50	69.8545	72	71.4229	8.4512	70.3547	0.119878	52.7273	132	151	168	121	139.818	139	93.4848	9.6688	140.146	0.0685208	67.2727	0	0	0	0	0	0	0	0	0	0	0	0	0	0	0	0	0	0	0	0	0	0	0	0	0	0	0	0	0	0	0	0	0	0	0	0	0	0	0	1	0	0	0	0	0	0	0	1	0	0	0	0	0	0	0																4.6			134.9	4.2		94										9.4
0	0	47.83	0	0	0	0	0	0	0	0	0	0	0	0	0	0	101	66	101	63	78.9605	79	70.9718	8.4245	79.4028	0.105988	64.4737	183	117	197	115	144.526	140	463.986	21.5403	146.102	0.148057	75	0	0	0	0	0	0	0	0	0	0	0	0	0	0	0	0	0	0	0	0	0	0	0	0	0	0	0	0	0	0	0	0	0	1	1	0	0	0	0	0	0	0	0	1	0	0	0	0	0	0	0	0	0	0	0																3.9			139	4.9		78										5.4
0	0	48.84	0	0	0	0	0	0	0	0	0	0	0	0	0	0	73	77	104	63	85.0278	86	67.7739	8.2325	85.4199	0.0961464	68.0556	131	138	196	112	139.667	138	188.62	13.7339	140.331	0.0976481	80.5556	0	0	0	0	0	0	0	0	0	0	0	0	0	0	0	0	0	0	0	0	0	0	0	0	0	0	0	0	0	0	0	0	0	0	0	0	0	0	0	1	1	0	0	0	0	0	0	1	0	0	0	0	0	0	0																						66
0	1	48.37	0	0	0	0	0	0	0	0	0	0	0	0	0	0	75	66	75	66	69.3333	67	24.3333	4.9329	69.4502	0.0580916	33.3333	135	110	135	110	120.333	116	170.333	13.0512	120.804	0.0885561	66.6667	0	0	0	0	0	0	0	0	0	0	0	0	0	0	0	0	0	0	0	0	0	0	0	0	0	0	0	0	0	0	0	0	0	0	0	0	0	0	0	0	1	0	0	1	0	0	0	0	0	0	0	0	0	0	0																		45.6			81.9		65		26	30	1.17	2.8782	1.55	4.96
0	0	48.06	0	0	0	0	0	0	0	0	0	0	0	0	0	0	77	63	90	61	74.0714	73.5	56.8836	7.5421	74.4408	0.0999875	57.1429	151	123	151	101	126.107	125	122.988	11.09	126.576	0.0863564	75	0	0	0	0	0	0	0	0	0	0	0	0	0	0	0	0	0	0	0	0	0	0	0	0	0	0	0	0	0	0	0	0	0	0	1	0	0	0	0	0	0	0	0	0	0	0	0	0	0	0	0	0	0	0	0
0	0	47.89	0	0	0	0	0	0	0	0	0	0	0	0	0	0	70	79	109	65	82.6292	83	65.5541	8.0966	83.0205	0.0974345	66.2921	140	128	156	101	126.787	127	124.511	11.1584	127.271	0.0875138	77.5281	0	0	0	0	0	0	0	0	0	0	0	0	0	0	0	0	0	0	0	0	0	0	0	0	0	0	0	0	0	0	0	1	0	1	0	0	0	0	0	1	0	0	0	0	0	0	0	0	0	0	0	0	0	0	0
0	0	48.1	0	0	0	0	0	0	0	0	0	0	0	0	0	0	80	72	100	59	79.34	80	74.8412	8.6511	79.8009	0.107942	46	140	132	151	101	131.14	132	109.796	10.4784	131.55	0.0790991	74	0	0	0	0	0	0	0	0	0	0	0	0	0	0	0	0	0	0	0	0	0	0	0	0	0	0	0	0	0	0	0	0	0	1	0	0	0	0	0	0	0	0	0	0	0	0	0	0	0	0	0	0	0	0	0																3.9			144	2.7		78
1	0	50.48	0	1	0	0	0	0	0	0	2018-04-07	0	0	0	0	0	87	88	92	72	83	83.5	53.6	7.3212	83.2686	0.0805218	50	143	147	152	131	142.5	144	55.9	7.4766	142.663	0.0478961	83.3333	0	0	0	0	0	0	0	0	0	0	0	0	0	0	0	0	0	0	0	0	0	0	0	0	0	0	0	0	0	0	1	0	0	0	0	0	0	0	0	1	0	0	1	0	0	0	0	1	0	0	0	1	0	0	0																3.8			141	4.8		80
0	0	47.03	0	0	0	0	0	0	0	0	0	0	0	0	0	0	93	87	95	72	83.7742	85	37.9806	6.1628	83.9933	0.0723687	38.7097	191	165	191	126	151.129	152	253.983	15.9368	151.94	0.103737	77.4194	0	0	0	0	0	0	0	0	0	0	0	0	0	0	0	0	0	0	0	0	0	0	0	0	0	0	0	0	0	0	0	1	0	1	1	1	1	0	0	0	0	0	0	0	0	0	0	0	0	0	0	0	0	0	0	87.1								6.99	30.1		201		4.77		3.7		43	137	5.2	75	59	56			13					14.4
0	0	47.41	0	0	0	0	0	0	0	0	0	0	0	0	0	0	61	58	70	58	64.2857	64	20.5714	4.5356	64.4227	0.0653197	57.1429	100	114	131	100	112.714	114	119.238	10.9196	113.167	0.0896923	71.4286	0	0	0	0	0	0	0	0	0	0	0	0	0	0	0	0	0	0	0	0	0	0	0	0	0	0	0	0	0	0	0	0	0	0	0	0	0	0	0	0	0	0	0	0	0	0	0	0	0	0	0	0	0	0	0
0	0	44.94	0	1	0	0	0	1	0	0	2019-09-25	0	0	0	2019-09-25	0	74	70	97	53	74.3684	74	67.6394	8.2243	74.817	0.110005	51.5789	113	115	151	93	116.021	115	153.851	12.4037	116.675	0.106344	69.4737	0	0	0	0	0	0	0	0	0	0	0	0	0	0	0	0	0	0	0	0	0	0	0	0	0	0	0	0	0	0	0	0	0	0	0	0	0	0	0	0	0	0	0	0	0	0	0	0	0	0	0	0	0	0	0																5.49		44.07	137.71	4.87	77.98	85	77		14	7.91
0	0	45.81	0	0	0	0	0	0	0	0	0	0	0	0	0	0	65	84	123	57	85.7755	84	173.344	13.166	86.7597	0.15192	71.4286	117	167	207	108	142.143	142	455	21.3307	143.702	0.148526	87.7551	0	0	0	0	0	0	0	0	0	0	0	0	0	0	0	0	0	0	0	0	0	0	0	0	0	0	0	0	0	0	0	1	0	1	1	0	0	0	0	1	0	0	0	0	0	0	0	0	0	0	0	0	0	0	0																4.8		41.8	139	4	79.1	55										7	7.5
0	0	50.56	0	0	0	0	0	0	0	0	0	0	0	0	0	0	58	52	83	50	64.8235	65	78.7482	8.874	65.4163	0.135546	68.6275	127	126	152	110	133.726	132	80.2031	8.9556	134.019	0.0663104	66.6667	0	0	0	0	0	0	0	0	0	0	0	0	0	0	0	0	0	0	0	0	0	0	0	0	0	0	0	0	0	0	1	1	0	0	0	0	0	1	0	0	0	0	0	0	0	0	0	0	0	0	0	0	0	0	0
0	0	47.91	0	0	0	0	0	0	0	0	0	0	0	0	0	0	78	78	78	78	78	78			78	0		151	151	151	151	151	151			151	0		0	0	0	0	0	0	0	0	0	0	0	0	0	0	0	0	0	0	0	0	0	0	0	0	0	0	0	0	0	0	0	1	1	0	1	1	0	0	0	1	0	0	0	0	0	0	0	0	0	0	0	0	0	0	0	85.8	0	0.1	2.1			0.3	6.4	9.05	28.8		291		4.52		4.5		41	138	4.4	69	57	64			9	1.27	2.4027	1.32	4.3	13	9.5	9.6
0	1	39.1	0	0	0	0	0	0	0	0	0	0	0	0	0	0	65	72	72	61	66	65	10.8	3.2863	66.0743	0.0474757	9.09091	110	111	122	101	109.546	108	36.2727	6.0227	109.696	0.0524203	45.4545	0	0	0	0	0	0	0	0	0	0	0	0	0	0	0	0	0	0	0	0	0	0	0	0	0	0	0	0	0	0	0	0	0	0	0	0	0	0	0	0	1	0	0	1	0	0	0	0	0	0	0	0	0	0	0																		44			76.8		65		55	11
0	1	38.66	0	0	0	0	0	0	0	0	0	0	0	0	0	0	73	77	85	56	74.7333	75.5	45.8575	6.7718	75.0293	0.08909	53.3333	136	127	138	103	120.633	120	68.9299	8.3024	120.909	0.0676667	70	0	0	0	0	0	0	0	0	0	0	0	0	0	0	0	0	0	0	0	0	0	0	0	0	0	0	0	0	0	0	0	0	0	0	0	0	0	0	0	0	0	0	0	0	0	0	0	0	0	0	0	0	0	0	0
0	0	46.02	0	0	0	0	0	0	0	0	0	0	0	0	0	0	81	77	95	54	77.2143	77	59.0993	7.6876	77.587	0.0983696	57.1429	154	125	157	110	131.476	130.5	144.792	12.033	132.013	0.0904259	66.6667	0	0	0	0	0	0	0	0	0	0	0	0	0	0	0	0	0	0	0	0	0	0	0	0	0	0	0	0	0	0	0	0	0	0	0	0	0	0	0	0	0	0	0	0	0	0	0	0	0	0	0	0	0	0	0
0	0	45.18	0	0	0	0	0	0	0	0	0	0	0	0	0	0	89	79	99	70	86.4308	88	49.0928	7.0066	86.7099	0.0804403	40	174	144	182	110	143.892	147	265.16	16.2837	144.797	0.112292	80	0	0	0	0	0	0	0	0	0	0	0	0	0	0	0	0	0	0	0	0	0	0	0	0	0	0	0	0	0	0	0	1	0	0	1	1	0	0	0	0	0	0	0	0	0	0	0	0	0	0	0	0	0	0	0																4.5			137	4.7		91										5.3
0	1	46.55	0	0	0	0	0	0	0	0	0	0	0	0	0	0	98	91	100	70	86.6304	86	47.7493	6.9101	86.8996	0.0788933	54.3478	134	125	142	106	126	127	60.3111	7.766	126.234	0.0609615	54.3478	0	0	0	0	0	1	0	0	0	0	0	0	0	0	0	0	0	0	0	0	0	0	0	0	0	0	0	0	0	0	0	0	0	1	0	0	0	0	1	0	0	0	0	0	0	0	0	0	0	0	0	0	0	0	0																																5.2
0	1	45.3	0	0	0	0	0	0	0	0	0	0	0	0	0	0	82	68	96	57	79.86	80	63.9188	7.9949	80.2512	0.0991055	70	136	109	157	109	136.18	138	116.11	10.7754	136.597	0.0783311	66	1	0	0	0	0	1	0	0	1	0	0	0	0	0	0	0	0	0	0	0	0	0	0	0	0	0	0	0	0	0	0	0	0	1	0	0	0	0	0	0	0	0	0	0	0	0	0	0	0	0	0	0	0	0	0																3.8		43	144	5.2	66	71	80		34	6							5.2
0	1	43.49	0	0	0	0	0	0	0	0	0	0	0	0	0	0	87	78	96	68	83.0517	85	48.5411	6.9671	83.3384	0.0831629	48.2759	139	133	170	109	140.345	141	262.265	16.1946	141.26	0.114392	74.1379	0	0	0	0	0	0	0	0	0	0	0	0	0	0	0	0	0	0	0	0	0	0	0	0	0	0	0	0	0	0	0	1	0	0	0	0	0	0	0	1	0	0	1	0	0	0	0	0	0	0	0	1	0	0	0																4.4			135	6		69					1.78	3.5409	0.91	5.26
0	1	44.81	0	0	0	0	0	0	0	0	0	0	0	0	0	0	79	79	97	66	83.8654	85.5	37.9227	6.1581	84.0868	0.0727194	57.6923	135	144	163	120	143.865	144	94.4717	9.7197	144.187	0.066908	73.0769	0	0	0	0	1	0	0	0	0	0	0	0	0	0	0	0	0	0	0	0	0	0	0	0	0	0	0	0	0	0	0	1	0	0	0	0	0	0	0	0	1	0	0	1	0	0	0	0	0	0	0	0	0	0	0	89.5								8.9	30.9		233		5.37		4.4		50.6	141	5.9	84.4	89	68		96	14	2.16	2.8482	1.34	5.17	16.6	5.9	6.1
0	1	49.1	1	0	0	0	0	0	0	2007-02-14	0	0	0	0	0	0	82	55	92	49	66.9123	64	82.6172	9.0894	67.5161	0.134644	49.1228	160	128	172	103	136.386	137	248.063	15.75	137.276	0.114464	78.9474	0	0	0	0	0	0	0	0	0	0	0	0	0	0	0	0	0	0	0	0	0	0	0	0	0	0	0	0	0	0	0	0	0	0	0	0	1	0	0	0	0	0	0	0	0	0	0	0	0	0	0	0	0	0	0																4		44.2	141.5	6	73.5	104
0	0	43.35	0	0	0	0	0	0	0	0	0	0	0	0	0	0	65	52	86	48	62.8333	62.5	40.8179	6.3889	63.1524	0.100907	54.5455	106	116	160	103	129.091	129	144.176	12.0073	129.64	0.0923073	71.2121	0	0	0	0	0	0	0	0	0	0	0	0	0	0	0	0	0	0	0	0	0	0	0	0	0	0	0	0	0	0	0	0	0	0	0	0	0	0	0	1	0	0	0	0	0	0	0	1	1	0	0	0	0	0	0																4.6			137	5.4		58										16.3
0	1	44.59	0	0	0	0	0	0	0	0	0	0	0	0	0	0	65	66	88	53	69.375	69	61.9477	7.8707	69.8121	0.112434	71.4286	135	127	159	104	122.375	120.5	133.039	11.5342	122.908	0.0934079	73.2143	0	0	0	0	0	0	1	0	0	0	0	0	0	0	0	0	0	0	0	0	0	0	0	0	0	0	0	0	0	0	0	0	0	0	0	0	0	0	0	1	1	0	0	1	0	0	0	1	0	0	0	0	0	0	0																4.3		43	144	5.5	69	93	60	37	64	15
0	1	43.68	1	0	0	0	0	0	0	2018-04-12	0	0	0	0	0	0	80	75	86	68	76.3571	75	34.0934	5.839	76.5642	0.0736874	85.7143	113	121	135	109	120.357	121.5	51.0165	7.1426	120.554	0.0571862	57.1429	0	0	0	0	0	0	0	0	0	0	0	0	0	0	0	0	0	0	0	0	0	0	0	0	0	0	0	0	0	0	0	0	0	0	0	0	0	0	0	0	1	0	0	1	0	0	0	0	0	0	0	0	0	0	0																4.4	0.54	45	139	5.1	78	101	73		68	16.7	2.16	4.6282	1.3	6.91		5.7	5.7
0	0	44.38	0	0	0	0	0	0	0	0	0	0	0	0	0	0	70	79	92	54	72.7671	72	57.07	7.5545	73.1529	0.103104	58.9041	108	138	166	97	135.055	136	167.108	12.927	135.664	0.0950591	78.0822	0	0	0	0	0	0	0	0	0	0	0	0	0	0	0	0	0	0	0	0	0	0	0	0	0	0	0	0	0	0	0	0	0	0	0	0	0	0	0	0	0	0	0	0	0	0	0	0	0	0	0	0	0	0	0
0	1	42.71	0	0	0	0	0	0	0	0	0	0	0	0	0	0	94	78	134	59	85.9167	84	203.43	14.2629	87.0763	0.164851	70.8333	140	130	245	104	148.5	141	819.465	28.6263	151.196	0.191426	80.5556	0	0	0	0	0	0	0	0	0	0	0	0	0	0	0	0	0	0	0	0	0	0	0	0	0	0	0	0	0	0	0	1	0	1	1	0	1	0	1	0	0	0	0	0	0	0	0	0	0	0	0	0	0	0	0																5.1		47	138	7.3	76	101	99		30	9.6							6.2
0	1	46.03	0	0	0	0	0	0	0	0	0	0	0	0	0	0	76	62	90	58	72.9697	72	49.3428	7.0244	73.2968	0.0947954	48.4848	114	114	158	114	134.091	133	99.8977	9.9949	134.452	0.0734001	66.6667	0	0	0	0	0	0	0	0	0	0	0	0	0	0	0	0	0	0	0	0	0	0	0	0	0	0	0	0	0	0	0	0	0	0	0	0	0	0	0	0	0	0	0	0	0	0	0	0	0	0	0	0	0	0	0
0	1	65.44	0	0	0	0	0	0	0	0	0	0	0	0	0	0	100	60	100	59	71.6538	70	57.4241	7.5779	72.0483	0.105076	52.5641	150	130	169	112	141.192	140	152.365	12.3436	141.724	0.086862	66.6667	0	0	0	0	0	0	0	0	0	0	0	0	0	0	0	0	0	0	0	0	0	0	0	0	0	0	0	0	0	0	2	0	0	0	0	0	0	1	1	0	0	0	0	0	0	0	0	0	0	0	0	0	0	0	0
0	1	48.05	0	0	0	0	0	0	0	0	0	0	0	0	0	0	80	82	96	62	78.7619	78	43.774	6.6162	79.036	0.0835009	36.9048	120	135	175	100	135.286	135	147.869	12.1601	135.825	0.0893483	67.8571	0	0	0	0	0	0	0	0	0	0	0	0	0	0	0	0	0	0	0	0	0	0	0	0	0	0	0	0	0	0	0	0	0	0	0	0	0	0	0	0	1	0	0	0	0	0	0	0	0	0	0	0	0	0	0																						106		20	10							4.5
0	0	42.76	0	0	0	0	0	0	0	0	0	0	0	0	0	0	57	67	67	53	59.5	59	35.6667	5.9722	59.7244	0.086925	50	107	113	113	95	103.75	103.5	62.25	7.8899	103.975	0.0658586	75	0	0	0	0	0	0	0	0	0	0	0	0	0	0	0	0	0	0	0	0	0	0	0	0	0	0	0	0	0	0	0	0	0	0	0	0	0	0	0	0	0	0	0	0	0	0	0	0	0	0	0	0	0	0	0
0	1	42.61	0	0	0	0	0	0	0	0	0	0	0	0	0	0	66	58	66	58	62	62	32	5.6569	62.1289	0.0645161	50	105	106	106	105	105.5	105.5	0.5	0.7071	105.501	0.00473934	0	0	0	0	0	0	0	0	0	0	0	0	0	0	0	0	0	0	0	0	0	0	0	0	0	0	0	0	0	0	0	0	0	0	0	0	0	0	0	0	1	0	0	0	0	0	0	0	0	0	0	0	0	0	0	0
0	1	65.98	0	0	0	0	0	0	0	0	0	0	0	0	0	0	77	49	92	49	75.2034	76	60.889	7.8031	75.6003	0.102877	52.5424	149	113	156	100	137.814	139	127.465	11.29	138.267	0.0812252	64.4068	0	0	0	0	0	0	0	0	0	0	0	0	0	0	0	0	0	0	0	0	0	0	0	0	0	0	0	0	0	0	2	0	0	0	1	0	0	1	0	0	0	0	0	0	0	0	0	0	0	0	0	0	0	0	0
0	1	34.58	0	0	0	0	0	0	0	0	0	0	0	0	0	0	86	77	99	61	78.3182	76.5	98.9892	9.9493	78.9191	0.124117	81.8182	137	118	156	112	129.727	129.5	134.494	11.5971	130.221	0.0873409	86.3636	0	0	0	0	0	0	0	0	0	0	0	0	0	0	0	0	0	0	0	0	0	0	0	0	0	0	0	0	0	0	0	0	0	0	0	0	1	0	0	0	0	0	0	0	0	0	0	0	0	0	0	0	0	0	0																3.4		43	148	5.1	73	91		36
0	0	40.83	0	0	0	0	0	0	0	0	0	0	0	0	0	0	70	64	70	64	67	67	18	4.2426	67.0671	0.0447761	50	122	110	122	110	116	116	72	8.4853	116.155	0.0517241	50	0	0	0	0	0	0	0	0	0	0	0	0	0	0	0	0	0	0	0	0	0	0	0	0	0	0	0	0	0	0	0	0	0	0	0	0	0	0	0	0	0	0	0	0	0	0	0	0	0	0	0	0	0	0	0
1	0	49.8	0	0	0	0	0	0	0	0	0	0	0	0	0	0	93	63	93	49	68.2258	65	97.314	9.8648	68.9125	0.142239	54.8387	150	143	156	112	135.226	134	157.181	12.5372	135.787	0.0912052	80.6452	0	0	0	0	0	0	0	0	0	0	0	0	0	0	0	0	0	0	0	0	0	0	0	0	0	1	0	0	0	0	1	0	0	1	1	1	0	1	0	1	0	0	0	0	0	0	0	1	0	0	0	0	0	0	1	90.8	0	0.3	2.9			0.5	5.9	9.64	30.3		210		4.83		4.2		36	136	6.7	68	92	68	22		9	1.2	3.6445	1.41	5.6	14.6	7.7	16.6
1	1	51.99	0	0	0	0	0	0	0	0	0	0	0	0	0	0	60	65	77	60	67.75	67	51.5833	7.1822	68.0349	0.0918071	75	142	121	148	121	138.75	143	146.25	12.0934	139.145	0.0754824	25	0	0	0	0	0	1	0	0	0	0	0	0	0	0	0	0	0	0	0	0	0	0	0	0	0	0	0	0	0	0	1	0	0	1	0	0	0	0	1	1	0	0	0	0	0	0	0	1	0	0	0	0	0	0	0																4.1		40	145	7		121											12.4
0	0	52.79	0	0	0	0	0	0	0	0	0	0	0	0	0	0	56	70	90	56	73.7308	74.5	71.9261	8.4809	74.2076	0.113914	67.3077	113	127	152	109	126.135	126	93.0207	9.6447	126.496	0.075725	61.5385	0	0	0	0	0	0	0	0	0	0	0	0	0	0	0	0	0	0	0	0	0	0	0	0	0	0	0	0	0	0	1	0	0	0	0	0	0	0	0	0	0	0	0	0	0	0	0	0	0	0	0	0	0	0	0																		43			69			21								4.8
0	0	41.04	0	0	0	0	0	0	0	0	0	0	0	0	0	0	69	69	95	51	70.4	70.5	89.1254	9.4406	71.0197	0.132978	65	125	154	178	105	142.617	142	273.766	16.5459	143.557	0.115046	85	0	0	0	0	0	1	0	0	0	0	0	0	0	0	0	0	0	0	0	0	0	0	0	0	0	0	0	0	0	0	0	0	0	1	0	0	0	0	0	1	0	0	0	0	0	0	0	0	0	0	0	0	0	0	0	80.3		0.3	1.3	0		0.3	3.1	5	27.2		102		4.58		4.4		38.5	139.4	6.1	67.1	83	39		12	8					12.4	5.5	6.3
0	1	44.97	0	0	0	0	0	0	0	0	0	0	0	0	0	0	82	76	96	72	83.8261	84	50.2411	7.0881	84.1122	0.0826985	65.2174	151	136	160	120	145	147	130	11.4018	145.428	0.0769044	60.8696	0	0	0	0	0	0	0	0	0	0	0	0	0	0	0	0	0	0	0	0	0	0	0	0	0	0	0	0	0	0	0	0	0	0	0	0	0	0	0	0	0	0	0	0	0	0	0	0	0	0	0	0	0	0	0
0	0	48.9	0	0	0	0	0	0	0	0	0	0	0	0	0	0	85	78	93	65	81.25	81.5	73.9286	8.5982	81.6471	0.098989	62.5	126	139	169	105	139.125	142	347.268	18.6351	140.213	0.125294	75	0	0	0	0	0	0	0	0	0	0	0	0	0	0	0	0	0	0	0	0	0	0	0	0	0	0	0	0	0	0	0	0	0	0	0	0	0	0	0	0	0	0	0	0	0	0	0	0	0	0	0	0	0	0	0
0	0	65.67	0	1	0	0	0	1	0	0	2010-04-26	0	0	0	2010-04-26	0	70	53	83	48	67.5	67.5	50.1609	7.0824	67.8663	0.104327	57.9545	130	148	167	119	147.159	148	116.411	10.7894	147.55	0.0729002	78.4091	0	0	0	0	0	0	0	0	0	0	0	0	0	0	0	0	0	0	0	0	0	0	0	0	0	0	0	0	0	0	2	0	0	0	0	0	0	0	0	0	0	0	0	0	0	0	0	0	0	0	0	0	0	0	0																4.9			141	5.7		73		27								8.4
0	1	38.66	0	0	0	0	0	0	0	0	0	0	0	0	0	0	65	63	87	63	74.5455	74	59.0727	7.6859	74.9048	0.0983051	63.6364	123	120	161	120	136.636	132	182.454	13.5076	137.242	0.0942572	63.6364	0	0	0	0	0	0	0	0	0	0	0	0	0	0	0	0	0	0	0	0	0	0	0	0	0	0	0	0	0	0	0	0	0	0	0	0	0	0	0	1	0	0	0	0	0	0	0	0	0	0	0	0	0	0	0																3.8		36	134	6.7	68	80	79		36	10						12.6
0	0	38.27	0	0	0	0	0	0	0	0	0	0	0	0	0	0	87	77	92	62	78.8833	79	43.9014	6.6258	79.1565	0.0832922	58.3333	150	146	176	117	140.3	140.5	106.349	10.3126	140.672	0.0728886	68.3333	0	0	0	0	0	0	0	0	0	0	0	0	0	0	0	0	0	0	0	0	0	0	0	0	0	0	0	0	0	0	0	0	0	0	0	0	0	0	0	0	0	0	0	0	0	0	0	0	0	0	0	0	0	0	0
0	0	33.06	0	0	0	0	0	0	0	0	0	0	0	0	0	0	70	70	78	60	70.2	70	22.3789	4.7306	70.3513	0.0656817	45	120	120	122	94	114.3	117	51.1684	7.1532	114.512	0.0609981	60	0	0	0	0	0	0	0	0	0	0	0	0	0	0	0	0	0	0	0	0	0	0	0	0	0	0	0	0	0	0	0	0	0	0	1	0	0	0	0	0	0	0	0	0	0	0	0	0	0	0	0	0	0	0	0	90.3								7.8	30.1		219		4.22	0.382																12.7
0	0	30.24	0	0	0	1	1	0	0	0	0	0	2014-03-28	2014-03-28	0	0	80	70	80	47	68.2333	69	44.5989	6.6782	68.5485	0.0962285	63.3333	114	124	125	93	109.8	108	67.6138	8.2228	110.097	0.0736298	70	0	0	0	0	0	0	0	0	0	0	0	0	0	0	0	0	0	0	0	0	0	0	0	0	0	0	0	0	0	0	0	0	0	0	0	0	0	0	0	0	0	0	0	0	0	0	0	0	0	0	0	0	0	0	0
0	1	38.2	0	0	0	0	0	0	0	0	0	0	0	0	0	0	73	86	97	73	85.5385	86	39.9359	6.3195	85.7537	0.0709805	53.8462	136	129	157	116	136.923	137	134.41	11.5935	137.375	0.0813502	92.3077	0	0	0	0	0	0	0	0	0	0	0	0	0	0	0	0	0	0	0	0	0	0	0	0	0	0	0	0	0	0	0	0	0	0	0	0	0	0	0	0	0	0	0	0	0	0	0	0	0	0	0	0	0	0	0
0	0	42.59	0	0	0	0	0	0	0	0	0	0	0	0	0	0	65	72	86	50	64.6957	63.5	85.2386	9.2325	65.3369	0.141147	60.8696	111	126	140	95	117.761	118	156.142	12.4957	118.408	0.104951	76.087	0	0	0	0	0	0	0	0	0	0	0	0	0	0	0	0	0	0	0	0	0	0	0	0	0	0	0	0	0	0	0	0	0	0	0	0	0	0	0	0	0	0	0	0	0	0	0	0	0	0	0	0	0	0	0																		41.8			75.8		40		16	5
0	1	38.26	0	0	0	0	0	0	0	0	0	0	0	0	0	0	85	69	85	65	75.8889	78	39.6111	6.2937	76.1205	0.0781905	55.5556	131	133	148	105	127.111	131	149.861	12.2418	127.634	0.0907998	77.7778	0	0	0	0	0	0	0	0	0	0	0	0	0	0	0	0	0	0	0	0	0	0	0	0	0	0	0	0	0	0	0	0	0	0	0	0	0	0	0	0	0	0	0	0	0	0	0	0	0	0	0	0	0	0	0
0	0	40.61	0	0	0	0	0	0	0	0	0	0	0	0	0	0	65	65	65	65	65	65			65	0		105	105	105	105	105	105			105	0		0	0	0	0	0	0	0	0	0	0	0	0	0	0	0	0	0	0	0	0	0	0	0	0	0	0	0	0	0	0	0	0	0	0	0	0	0	0	0	0	0	0	0	0	0	0	0	0	0	0	0	0	0	0	0
0	1	35.36	0	0	0	0	0	0	0	0	0	0	0	0	0	0	98	86	98	86	92	92	72	8.4853	92.1954	0.0652174	50	148	129	148	129	138.5	138.5	180.5	13.435	138.825	0.0685921	50	0	0	0	0	0	0	0	0	0	0	0	0	0	0	0	0	0	0	0	0	0	0	0	0	0	0	0	0	0	0	0	0	0	0	0	0	0	0	0	1	0	1	0	0	0	0	0	0	0	0	0	0	0	0	0	66.3								4.6	21		224		5.95	0.399	4.5		50	136	7.1	87	101		30	30						12.5	6.1
1	0	82.84	0	0	0	0	0	0	0	0	0	0	0	0	0	0	70	76	76	70	73	73	18	4.2426	73.0616	0.0410959	50	152	120	152	120	136	136	512	22.6274	136.938	0.117647	50	0	0	0	0	0	0	0	0	0	0	0	0	0	0	0	0	0	0	0	0	0	0	0	0	0	0	0	0	0	0	4	0	0	0	0	0	0	0	0	1	0	0	0	0	0	0	0	1	1	0	0	0	0	0	0
0	0	44.78	0	0	0	0	0	0	0	0	0	0	0	0	0	0	63	73	86	62	71.7	71	46.1128	6.7906	72.0128	0.0935177	52.5	133	129	157	106	126.475	127.5	127.948	11.3114	126.967	0.0883109	62.5	0	0	0	0	0	0	0	0	0	0	0	0	0	0	0	0	0	0	0	0	0	0	0	0	0	0	0	0	0	0	0	0	0	0	0	0	0	0	0	0	0	0	0	0	0	0	0	0	0	0	0	0	0	0	0	89.8	0	0	1.9			0.2	3.1	5.3	31.2		284		4.53																	14.1	4.8
0	1	39.55	0	0	0	0	0	0	0	0	0	0	0	0	0	0	62	62	62	62	62	62			62	0		115	115	115	115	115	115			115	0		0	0	0	0	0	0	0	0	0	0	0	0	0	0	0	0	0	0	0	0	0	0	0	0	0	0	0	0	0	0	0	0	0	0	0	0	0	0	0	0	0	0	0	0	0	0	0	0	0	0	0	0	0	0	0
1	1	40.85	0	1	0	0	0	0	0	0	2016-01-14	0	0	0	0	0	82	61	92	53	76.3117	76	63.691	7.9807	76.7225	0.103899	58.4416	123	100	140	94	116.143	116	117.913	10.8588	116.643	0.0928861	74.026	0	0	0	0	0	0	0	0	0	0	0	0	0	0	0	0	0	0	0	0	0	0	0	0	0	0	0	0	0	0	0	1	0	0	0	0	0	0	0	0	0	0	0	0	0	0	0	0	0	0	0	0	0	0	0																4.6			139	6		80										5.5
0	0	46.66	0	0	0	0	0	0	0	0	0	0	0	0	0	0	90	71	90	61	73.8333	74	45.592	6.7522	74.1312	0.0899146	66.6667	140	122	140	99	117.133	117	89.6368	9.4677	117.503	0.0794696	76.6667	0	0	0	0	0	0	0	0	0	0	0	0	0	0	0	0	0	0	0	0	0	0	0	0	0	0	0	0	0	0	0	0	0	0	0	0	0	0	0	0	0	0	0	0	0	0	0	0	0	0	0	0	0	0	0
0	1	67.84	0	0	0	0	0	0	0	0	0	0	0	0	0	0	88	72	88	50	67.6852	68	54.2575	7.366	68.0774	0.107815	62.963	162	147	162	106	137.982	137.5	118.169	10.8706	138.401	0.07805	79.6296	0	0	0	0	0	0	0	0	0	0	0	0	0	0	0	0	0	0	0	0	0	0	0	0	0	0	0	0	0	0	2	0	0	0	0	0	0	0	0	0	0	0	0	0	0	0	0	0	0	0	0	0	0	0	0																4.1			143	7.6		121
0	0	53.98	0	0	0	0	0	0	0	0	0	0	0	0	0	0	75	75	75	75	75	75			75	0		143	143	143	143	143	143			143	0		0	0	0	0	0	0	0	0	0	0	0	0	0	0	0	0	0	0	0	0	0	0	0	0	0	0	0	0	0	0	1	0	0	0	0	0	0	0	0	0	0	0	0	0	0	0	0	0	0	0	0	0	0	0	0
0	1	41.33	0	0	0	0	0	0	0	0	0	0	0	0	0	0	93	89	99	68	84.5283	84	38.5232	6.2067	84.7516	0.0727316	47.1698	157	139	162	124	141.151	140	83.746	9.1513	141.442	0.0642188	71.6981	0	0	0	0	0	0	0	0	0	0	0	0	0	0	0	0	0	0	0	0	0	0	0	0	0	0	0	0	0	0	0	1	0	1	0	0	0	0	0	0	0	0	0	0	0	0	0	0	0	0	0	0	0	0	0																4.9	0.33	39.4	139	4	74.3	74	109		20	8	1.14	4.1718	1.6	6.29		5.6
1	0	74.06	0	0	0	0	0	0	0	0	0	0	0	0	0	0	90	90	90	90	90	90			90	0		150	150	150	150	150	150			150	0		0	1	0	0	0	0	0	0	0	0	0	0	0	0	0	0	0	0	0	0	0	0	0	0	0	0	0	0	0	0	3	0	0	0	1	0	0	0	0	0	0	0	0	0	0	0	0	0	0	0	0	0	0	0	0	80.6								11.3	25.8		270		5.03		4		40	141	4.7	78	81	69		15	29					13		5.7
0	1	61.29	0	0	0	0	0	0	0	0	0	0	0	0	0	0	72	72	98	41	68.7609	68	157.653	12.556	69.8733	0.180608	67.3913	142	132	175	87	136.13	134	402.383	20.0595	137.569	0.145744	82.6087	0	0	0	0	0	1	0	0	0	0	0	0	0	0	0	0	0	0	0	0	0	0	0	0	0	0	0	0	0	0	2	0	0	0	1	0	1	1	0	0	0	0	0	0	0	0	0	0	0	0	0	0	0	0	0	91.7		0.1	1.4	0		0.5	5.4	7.4	31.1		144		5.14		4.3		40.1	141	7.9	74.8	113	60		43	13	0.91	2.6764	1.28	4.37	16	5.3
0	0	74.32	0	0	0	0	0	0	0	0	0	0	0	0	0	0	75	69	77	69	73.6667	75	17.3333	4.1633	73.7451	0.046145	33.3333	161	135	161	135	151	157	196	14	151.432	0.0757017	33.3333	0	0	0	0	0	0	0	0	0	0	0	0	0	0	0	0	0	0	0	0	0	0	0	0	0	0	0	0	0	0	3	0	0	0	0	0	1	0	0	0	0	0	0	0	0	0	0	0	0	0	0	0	0	0	0
0	0	68.55	0	0	0	0	1	0	0	0	0	0	0	2006-09-01	0	0	91	63	91	48	65.3295	64	89.6488	9.4683	66.0044	0.144106	45.4545	143	126	167	104	130.068	129	162.432	12.7449	130.684	0.0974279	67.0455	0	0	0	0	0	0	0	0	0	0	0	0	0	0	0	0	0	0	0	0	0	0	0	0	0	0	0	0	0	0	2	0	0	1	0	0	0	0	0	1	0	0	0	0	0	0	0	0	0	0	0	0	0	0	0
0	0	50.1	0	1	0	0	0	1	0	0	2015-09-24	0	0	0	2015-09-24	0	65	71	90	56	75.1707	75.5	48.4149	6.9581	75.4882	0.0919976	63.4146	100	126	165	99	124.915	126	157.832	12.5631	125.537	0.0999586	78.0488	0	0	0	0	0	0	0	0	0	0	0	0	0	0	0	0	0	0	0	0	0	0	0	0	0	0	0	0	0	0	1	0	0	1	0	0	0	0	0	1	0	0	0	0	0	0	0	1	0	0	0	0	0	0	0																4.7	0.33	42	140	4.6	74	89	81	16	23	9
0	1	63.52	0	0	0	0	0	0	0	0	0	0	0	0	0	0	90	71	90	57	75.7778	71	120.944	10.9975	76.4838	0.136828	44.4444	140	119	150	100	128.111	131	241.861	15.5519	128.947	0.114451	66.6667	0	0	0	0	0	0	0	0	0	0	0	0	0	0	0	0	0	0	0	0	0	0	0	0	0	0	0	0	0	0	2	1	0	1	1	0	1	1	0	0	0	0	0	0	0	0	0	0	0	0	0	0	0	0	0
1	1	68.82	0	0	0	0	0	0	0	0	0	0	0	0	0	0	65	68	85	60	71.7222	73.5	60.4477	7.7748	72.1191	0.105348	55.5556	125	117	165	108	135	131.5	348.941	18.68	136.215	0.134472	61.1111	0	0	0	0	0	0	0	0	0	0	0	0	1	0	0	0	0	0	0	0	0	0	0	0	0	0	0	0	0	0	2	0	0	0	1	0	0	0	0	0	0	0	0	0	0	0	0	0	0	0	0	0	0	0	0																5			141	7.5		89					0.94	2.7727	1.32	4.52		5.7
0	1	62.34	0	0	0	0	0	0	0	0	0	0	0	0	0	0	83	79	94	67	79.8621	79	49.266	7.019	80.1593	0.0863601	44.8276	130	130	158	116	137.655	135	165.663	12.871	138.235	0.0918755	62.069	0	0	0	0	0	0	0	0	0	0	0	0	0	0	0	0	0	0	0	0	0	0	0	0	0	0	0	0	0	0	2	0	0	0	0	0	0	0	1	0	0	0	0	0	0	0	0	0	0	0	0	0	0	0	0	89.4								6	31.5		192		5.13	0.479	4.5		39.3	138.3	4.6	78.8	113		25							16.2
0	0	43.54	0	0	0	0	0	0	0	0	0	0	0	0	0	0	70	82	85	55	71.7738	71	22.6109	4.7551	71.9293	0.0658555	47.619	120	127	138	96	115.655	116	73.5541	8.5764	115.969	0.0737122	61.9048	0	0	0	0	0	0	0	0	0	0	0	0	0	0	0	0	0	0	0	0	0	0	0	0	0	0	0	0	0	0	0	0	0	0	0	0	0	0	0	1	0	0	0	0	0	0	0	1	0	0	0	0	0	0	0																4.7			138	3.7		80
1	1	50.37	0	0	0	0	0	0	0	0	0	0	0	0	0	0	84	102	102	59	76.625	74.5	96.7532	9.8363	77.2381	0.126755	62.5	129	163	174	93	122.05	119	362.203	19.0316	123.488	0.153971	77.5	0	0	0	0	0	0	0	0	0	0	0	0	0	0	0	0	0	0	0	0	0	0	0	0	0	0	0	0	0	0	1	0	0	0	0	0	0	0	0	1	0	0	0	0	0	0	0	1	0	0	0	0	0	0	0	90.1	0	0.3	1.2			0.5	3.9	6.45	30.9		310		4.88		4		48.96	142	6.2	74.99	79	88		28	15.96					15.1	8.2
0	1	29.5	0	0	0	0	0	0	0	0	0	0	0	0	0	0	80	71	80	68	74	74	30	5.4772	74.1519	0.0641002	25	104	110	132	104	115.5	113	145	12.0416	115.97	0.0902885	75	0	0	0	0	0	0	0	0	0	0	0	0	0	0	0	0	0	0	0	0	0	0	0	0	0	0	0	0	0	0	0	0	0	0	0	0	0	0	0	0	0	0	0	0	0	0	0	0	0	0	0	0	0	0	0
0	0	46.4	0	0	0	0	0	0	0	0	0	0	0	0	0	0	81	81	81	81	81	81			81	0		130	130	130	130	130	130			130	0		0	0	0	0	0	0	0	0	0	0	0	0	0	0	0	0	0	0	0	0	0	0	0	0	0	0	0	0	0	0	0	0	0	0	0	0	0	0	0	0	0	0	0	0	0	0	0	0	0	0	0	0	0	0	0	87.3								8	28.4		180		4.79		4		44	139	3.7	79	77		18
0	0	29.03	0	0	0	0	0	0	0	0	0	0	0	0	0	0	55	47	78	47	59	58.5	54	7.3485	59.4332	0.121397	50	100	122	131	97	113.45	113	72.9974	8.5438	113.755	0.0734025	45	0	0	0	0	0	0	0	0	0	0	0	0	0	0	0	0	0	0	0	0	0	0	0	0	0	0	0	0	0	0	0	0	0	0	0	0	0	0	0	0	0	0	0	0	0	0	0	0	0	0	0	0	0	0	0
0	1	41.96	0	0	0	0	0	0	0	0	0	0	0	0	0	0	71	62	92	59	74.0682	73	61.6929	7.8545	74.4741	0.104832	52.2727	128	138	157	112	128.909	125.5	130.596	11.4279	129.403	0.0876374	65.9091	0	0	0	0	0	0	0	0	0	0	0	0	0	0	0	0	0	0	0	0	0	0	0	0	0	0	0	0	0	0	1	0	0	1	1	0	0	0	0	0	0	0	0	0	0	0	0	0	0	0	0	0	0	0	0																4.2			141	7.3		100
1	0	53.27	0	1	0	0	0	1	0	0	2013-10-16	0	0	0	2013-10-16	0	80	87	100	80	86	84.5	54.8	7.4027	86.2651	0.078578	33.3333	130	141	185	120	142	138	503.6	22.441	143.47	0.144266	66.6667	0	0	0	0	0	0	0	0	0	0	0	0	0	0	0	0	0	0	0	0	0	0	0	0	0	0	0	0	0	0	1	0	0	1	1	0	0	0	0	0	1	0	0	1	0	0	0	0	0	0	0	0	0	0	0																4.7			140	10.1		155										4.9
0	1	28.32	0	0	0	0	0	0	0	0	0	0	0	0	0	0	68	80	80	65	70.2857	69	25.9048	5.0897	70.4435	0.0670424	42.8571	112	119	129	107	116.429	115	59.9524	7.7429	116.649	0.0615702	71.4286	0	0	0	0	0	0	0	0	0	0	0	0	0	0	0	0	0	0	0	0	0	0	0	0	0	0	0	0	0	0	0	0	0	0	0	0	0	0	0	0	0	0	0	0	0	0	0	0	0	0	0	0	0	0	0																		42.4			73.2		47		18	13
0	0	59.3	0	0	0	0	0	0	0	0	0	0	0	0	0	0	54	67	80	54	66.8261	68	37.2135	6.1003	67.0979	0.0902884	63.0435	121	120	149	110	127.239	126.5	71.9193	8.4805	127.515	0.0659219	76.087	0	0	0	0	0	0	0	0	0	0	0	0	0	0	0	0	0	0	0	0	0	0	0	0	0	0	0	0	0	0	1	0	0	1	0	0	0	1	0	0	0	0	0	0	0	0	0	0	0	0	0	0	0	0	0
0	0	34.97	0	0	0	0	0	0	0	0	0	0	0	0	0	0	78	80	99	52	80.0938	80.5	71.2292	8.4397	80.5303	0.104547	53.125	122	126	170	104	134.781	133	162.015	12.7285	135.372	0.0936976	68.75	0	0	0	0	0	0	0	0	0	0	0	0	0	0	0	0	0	0	0	0	0	0	0	0	0	0	0	0	0	0	0	0	0	1	1	0	0	0	0	0	1	0	0	0	0	0	0	0	0	0	0	0	0	0	0	71.8								4.3	23.5		348		3.98
0	0	27.51	0	0	0	0	0	0	0	0	0	0	0	0	0	0	82	95	95	82	88.4	87	29.8	5.4589	88.5347	0.0552333	80	137	153	153	126	137.2	136	96.7	9.8336	137.482	0.0641068	60	0	0	0	0	0	0	0	0	0	0	0	0	0	0	0	0	0	0	0	0	0	0	0	0	0	0	0	0	0	0	0	0	0	0	0	0	0	0	0	0	0	0	0	0	0	0	0	0	0	0	0	0	0	0	0
0	0	53.33	0	0	0	0	0	0	0	0	0	0	0	0	0	0	78	80	84	45	71.913	75	97.5375	9.8761	72.5588	0.134315	60.8696	139	165	176	109	140.435	141	267.439	16.3536	141.343	0.11389	69.5652	0	0	0	0	0	0	0	0	0	0	0	0	0	0	0	0	0	0	0	0	0	0	0	0	0	0	0	0	0	0	1	1	0	1	0	0	1	0	1	0	0	0	0	0	0	0	0	0	0	0	0	0	0	0	0
1	1	81.72	0	0	0	0	0	0	0	0	0	0	0	0	0	0	86	61	86	48	60.7188	59.5	73.5635	8.5769	61.3028	0.139032	56.25	144	153	158	97	119.656	117.5	287.652	16.9603	120.815	0.13951	71.875	0	0	0	0	0	0	0	0	0	0	0	0	0	0	0	0	0	0	0	0	0	0	0	0	0	0	0	0	0	0	4	1	0	0	1	0	0	0	1	0	0	0	0	0	0	0	0	0	0	0	0	0	0	0	0
0	0	53.89	0	0	0	0	0	0	0	0	0	0	0	0	0	0	84	76	103	68	83.3651	84	67.2678	8.2017	83.7612	0.0975989	49.2063	136	130	165	107	134.984	133	151.532	12.3098	135.535	0.090468	65.0794	0	0	0	0	0	0	0	0	0	0	0	0	0	0	0	0	0	0	0	0	0	0	0	0	0	0	0	0	0	0	1	0	0	0	1	0	0	0	0	0	0	0	0	0	0	0	0	0	0	0	0	0	0	0	0
0	0	56.53	0	0	0	0	0	0	0	0	0	0	0	0	0	0	72	84	89	55	71.5593	71	58.1128	7.6232	71.9574	0.105623	55.9322	135	154	181	94	143.61	143	280.966	16.762	144.569	0.115726	81.3559	0	0	0	0	0	0	0	0	0	0	0	0	0	0	0	0	0	0	0	0	0	0	0	0	0	0	0	0	0	0	1	0	0	1	1	0	1	0	0	0	0	0	0	0	0	0	0	0	0	0	0	0	0	0	0																4.2			142	7.6		86
0	0	47.51	0	1	0	0	0	1	0	0	2005-08-04	0	0	0	2005-08-04	0	100	79	100	63	81.5476	80	75.8148	8.7072	82.0001	0.105495	57.1429	180	161	194	123	149.405	150	269.857	16.4273	150.284	0.108635	80.9524	0	0	0	0	0	0	0	0	0	0	0	0	0	0	0	0	0	0	0	0	0	0	0	0	0	0	0	0	0	0	0	1	0	0	0	0	0	0	0	0	0	0	0	0	0	0	0	0	0	0	0	0	0	0	0
1	0	44.2	0	1	0	0	0	0	0	0	2014-06-21	0	0	0	0	0	92	67	92	61	75.8667	74.5	93.4989	9.6695	76.46	0.125311	33.3333	168	114	204	113	152.067	153.5	529.651	23.0141	153.741	0.148799	66.6667	0	0	0	0	0	0	0	0	0	0	0	0	0	0	0	0	0	0	0	0	0	0	0	0	0	0	0	0	0	0	0	0	0	1	1	0	0	0	0	0	0	0	0	0	0	0	0	0	0	0	0	0	0	0	0																3.3			139	3.1		67
0	0	43.43	0	0	0	0	0	0	0	0	0	0	0	0	0	0	70	88	98	70	85.9524	86	65.0476	8.0652	86.312	0.0915721	66.6667	120	133	154	119	137.81	138	117.162	10.8241	138.214	0.0766513	66.6667	0	0	0	0	0	0	0	0	0	0	0	0	0	0	0	0	0	0	0	0	0	0	0	0	0	0	0	0	0	0	0	0	0	0	0	0	0	0	0	0	0	0	0	0	0	0	0	0	0	0	0	0	0	0	0
0	0	24.74	0	0	0	0	0	0	0	0	0	0	0	0	0	0	51	64	66	51	60.2	64	41.2	6.4187	60.4731	0.0953668	40	107	120	124	107	117.6	120	43.3	6.5803	117.747	0.0500474	40	0	0	0	0	0	0	0	0	0	0	0	0	0	0	0	0	0	0	0	0	0	0	0	0	0	0	0	0	0	0	0	0	0	0	0	0	0	0	0	0	0	0	0	0	0	0	0	0	0	0	0	0	0	0	0
0	1	68.12	0	0	0	0	0	0	0	0	0	0	0	0	0	0	74	74	95	67	81.4043	80	30.7678	5.5469	81.589	0.0674111	59.5745	136	135	175	113	143.234	141	145.096	12.0456	143.729	0.0831978	74.4681	0	0	0	0	0	0	0	0	0	0	0	0	0	0	0	0	0	0	0	0	0	0	0	0	0	0	0	0	0	0	2	1	0	0	0	0	1	0	1	0	1	0	0	1	0	0	0	0	0	0	0	0	0	0	0	87.3								5.9	28.5		212		5.23		4.3	0.52	45	144	10.4	74	124	69		22	10.9	1.07	2.8309	1.18	4.54	14.9	5.1	5.1
0	0	59.46	0	0	0	0	0	0	0	0	0	0	0	0	0	0	64	66	87	55	69.25	69.5	39.2455	6.2646	69.5277	0.0896525	57.1429	140	134	160	104	131.786	130.5	161.117	12.6932	132.385	0.095453	80.3571	0	0	0	0	0	0	0	0	0	0	0	0	0	0	0	0	0	0	0	0	0	0	0	0	0	0	0	0	0	0	1	0	0	0	0	0	0	0	0	0	0	0	0	0	0	0	0	0	0	0	0	0	0	0	0																																5.4
1	1	55.78	0	0	0	0	0	0	0	0	0	0	0	0	0	0	65	79	84	62	72.75	73	42.4667	6.5166	73.0231	0.0867315	62.5	107	130	148	107	128.062	128	147.662	12.1516	128.602	0.0918753	93.75	0	0	0	0	0	0	0	0	0	0	0	0	0	0	0	0	0	0	0	0	0	0	0	0	0	0	0	0	0	0	1	0	0	0	0	0	0	0	0	1	0	0	0	0	0	0	0	0	0	0	0	0	0	0	0	90.8								5.12	30.8		203		4.7		4.6	0.488	39	139	6.2	74	83	82			7	1.4	4.1536	1.11	5.9	14.5	6.5	10.9
1	0	63.08	0	0	0	0	0	0	0	0	0	0	0	0	0	0	80	66	100	55	77.2078	78	60.2194	7.7601	77.5918	0.0998547	70.1299	150	147	190	104	137.091	135	204.242	14.2913	137.824	0.103568	75.3247	0	0	0	0	0	0	0	0	0	0	0	0	0	0	0	0	0	0	0	0	0	0	0	0	0	0	0	0	0	0	2	0	0	1	0	0	1	0	0	0	0	0	0	0	0	0	0	0	0	0	0	0	0	0	0
0	0	38.73	0	0	0	0	0	0	0	0	0	0	0	0	0	0	71	85	85	56	67	68	55	7.4162	67.3898	0.108022	57.1429	114	128	138	98	112.762	112	100.391	10.0195	113.185	0.086714	66.6667	0	0	0	0	0	0	0	0	0	0	0	0	0	0	0	0	0	0	0	0	0	0	0	0	0	0	0	0	0	0	0	0	0	0	0	0	0	0	0	0	0	0	0	0	0	0	0	0	0	0	0	0	0	0	0	93.1								8.5	33		292		3.87	0.36	4.6	0.21	38	138	4.7	73	83	49	17	11	5					12.8
0	0	48.98	0	0	0	0	0	0	0	0	0	0	0	0	0	0	68	70	81	66	73.1111	72	24.3611	4.9357	73.2591	0.0636486	44.4444	145	120	147	118	133.556	140	150.778	12.2792	134.056	0.0866823	77.7778	0	0	0	0	0	0	0	0	0	0	0	0	0	0	0	0	0	0	0	0	0	0	0	0	0	0	0	0	0	0	0	1	0	0	1	0	0	0	0	0	0	0	0	0	0	0	0	0	0	0	0	0	0	0	0	81.6								6.65	25.1		299		4.15		4.2			141	6.6		95									10.4	6.1
0	0	23.08	0	0	0	0	0	0	0	0	0	0	0	0	0	0	71	68	71	68	69.5	69.5	4.5	2.1213	69.5162	0.0215827	0	115	112	115	112	113.5	113.5	4.5	2.1213	113.51	0.0132159	0	0	0	0	0	0	0	0	0	0	0	0	0	0	0	0	0	0	0	0	0	0	0	0	0	0	0	0	0	0	0	0	0	0	0	0	0	0	0	0	0	0	0	0	0	0	0	0	0	0	0	0	0	0	0	0
0	0	60.44	0	0	0	0	0	0	0	0	0	0	0	0	0	0	79	64	101	64	79.0857	78	52.8041	7.2666	79.4141	0.0912245	71.4286	124	127	173	110	131.957	131	170.1	13.0422	132.591	0.0981283	68.5714	0	0	0	0	0	0	0	0	0	0	0	0	0	0	0	0	0	0	0	0	0	0	0	0	0	0	0	0	0	0	2	0	0	0	0	0	0	1	0	0	0	0	0	0	0	0	0	0	0	0	0	0	0	0	0	85.4	0	0	1.7			0.2	1.4	3.3	29.8		141		4.46		4.3		40	140	4.2	70	69	50	18	12	9	0.8263		1.5713	4.9786	13.3		5.3
0	0	48.54	0	0	0	0	0	0	0	0	0	0	0	0	0	0	71	74	97	65	77.6338	77	49.5211	7.0371	77.9476	0.0900045	52.1127	109	117	162	109	130.028	130	122.371	11.0621	130.491	0.0844736	57.7465	0	0	0	0	0	0	0	0	0	0	0	0	0	0	0	0	0	0	0	0	0	0	0	0	0	0	0	0	0	0	0	0	0	0	0	0	0	0	0	0	0	0	0	0	0	0	0	0	0	0	0	0	0	0	0
0	0	56.04	0	0	0	0	0	0	0	0	0	0	0	0	0	0	69	63	82	56	68.4792	69.5	34.7655	5.8962	68.7273	0.0852009	50	128	130	146	113	130.833	132	59.5887	7.7194	131.056	0.0583837	66.6667	0	0	0	0	0	0	0	0	0	0	0	0	0	0	0	0	0	0	0	0	0	0	0	0	0	0	0	0	0	0	1	0	0	0	1	0	0	0	0	0	0	0	0	0	0	0	0	0	0	0	0	0	0	0	0																3.7		43	142	6.2	72	79	76		12	10.2	1.58	3.0718	0.99	4.78		4.8	5.2
1	0	84.73	0	0	1	0	0	0	0	0	0	2001-08-01	0	0	0	0	63	57	63	47	57.1429	58	31.1429	5.5806	57.376	0.0904157	28.5714	125	128	131	107	122.143	125	86.1429	9.2813	122.445	0.0703507	71.4286	0	0	0	0	0	0	0	0	0	0	0	0	0	0	0	0	0	0	0	0	0	0	0	0	0	1	0	0	0	0	5	1	0	1	0	1	0	1	0	0	0	0	0	0	0	0	0	0	0	0	0	0	0	0	0	89.1								8.1	30.3		336		4.01		4.1		41.5	138.1	5.7	76.8	119	62		22	7					12.2
0	0	53.33	0	0	0	0	0	0	0	0	0	0	0	0	0	0	75	56	86	52	73.7595	75	49.5696	7.0406	74.0905	0.094847	44.3038	155	133	162	118	141.354	141	112.924	10.6266	141.748	0.0746995	68.3544	0	0	0	0	0	0	0	0	0	0	0	0	0	0	0	0	0	0	0	0	0	0	0	0	0	0	0	0	0	0	1	0	0	0	0	0	0	0	0	0	0	0	0	0	0	0	0	0	0	0	0	0	0	0	0
0	0	53.37	0	0	0	0	0	0	0	0	0	0	0	0	0	0	71	59	84	56	69.6818	69	35.5243	5.9602	69.9305	0.0845573	52.2727	147	145	168	123	138.023	136	89.5576	9.4635	138.339	0.0677811	72.7273	0	0	0	0	0	0	0	0	0	0	0	0	0	0	0	0	0	0	0	0	0	0	0	0	0	0	0	0	0	0	1	0	0	0	0	0	0	0	0	0	0	0	0	0	0	0	0	0	0	0	0	0	0	0	0
0	0	40.16	0	0	1	0	0	0	0	0	0	2006-02-08	0	0	0	0	80	76	92	60	76.9091	77	56.8352	7.5389	77.2666	0.0965271	54.5455	156	113	161	105	131.091	129	211.335	14.5374	131.87	0.109202	78.7879	0	0	0	0	0	0	0	0	0	0	0	0	0	0	0	0	0	0	0	0	0	0	0	0	0	0	0	0	0	0	0	0	0	0	1	0	0	1	0	0	0	0	0	0	0	0	0	0	0	0	0	0	0	0	0																4.3			142	5.5		95
0	0	41.2	0	0	1	0	0	0	0	0	0	2014-08-28	0	0	0	0	75	78	94	56	76.3448	77	95.7036	9.7828	76.9583	0.12703	67.2414	121	140	168	90	129.931	129	398.206	19.9551	131.428	0.152252	75.8621	0	0	0	0	0	0	0	0	0	0	0	0	0	0	0	0	0	0	0	0	0	0	0	0	0	0	0	0	0	0	0	1	0	0	0	0	1	0	0	1	0	0	0	0	0	0	0	1	0	0	0	0	0	0	0																3.9		46	136	4.1	76	79	35			10						9.4
0	0	60.23	0	0	0	0	0	0	0	0	0	0	0	0	0	0	87	70	95	53	74.163	74	70.8632	8.418	74.6341	0.112889	68.4783	148	125	170	104	127.576	126	185.675	13.6263	128.294	0.106227	70.6522	0	1	0	0	0	0	0	0	0	0	0	0	0	0	0	0	0	0	0	0	0	0	0	0	0	0	0	0	0	0	2	0	0	0	0	0	0	0	0	0	0	0	0	0	0	0	0	0	0	0	0	0	0	0	0
0	0	67.92	0	0	0	0	0	0	0	0	0	0	0	0	0	0	66	86	95	54	73.9333	75	110.21	10.4981	74.6257	0.137179	66.6667	129	153	177	102	137.4	134	351.543	18.7495	138.589	0.131832	73.3333	0	0	0	0	0	0	0	0	0	0	0	0	0	0	0	0	0	0	0	0	0	0	0	0	0	0	0	0	0	0	2	0	0	1	0	0	1	0	0	0	0	0	0	0	0	0	0	0	0	0	0	0	0	0	0
0	0	38.36	0	0	0	0	0	0	0	0	0	0	0	0	0	0	64	81	98	64	79.3023	79	41.6921	6.4569	79.5587	0.0804696	44.186	120	138	152	105	130.814	129	100.298	10.0149	131.188	0.0756628	69.7674	0	0	0	0	0	0	0	0	0	0	0	0	0	0	0	0	0	0	0	0	0	0	0	0	0	0	0	0	0	0	0	0	0	0	0	0	0	0	0	0	0	0	0	0	0	0	0	0	0	0	0	0	0	0	0																3.8		43	139	4	73	81	54	31	69	11						5.3
0	0	34.67	0	0	0	0	0	0	0	0	0	0	0	0	0	0	66	66	80	53	67.1429	66	37.3286	6.1097	67.4071	0.0888027	47.619	114	114	142	102	111.476	110	96.4619	9.8215	111.888	0.0859807	66.6667	0	0	0	0	0	0	0	0	0	0	0	0	0	0	0	0	0	0	0	0	0	0	0	0	0	0	0	0	0	0	0	0	0	0	0	0	0	0	0	0	0	0	0	0	0	0	0	0	0	0	0	0	0	0	0
1	0	74.16	0	0	0	0	0	0	0	0	0	0	0	0	0	0	60	80	85	52	73	75	83.2727	9.1254	73.521	0.119683	66.6667	109	130	160	104	133	136.5	250.909	15.8401	133.862	0.114028	75	0	0	0	0	0	0	0	0	0	0	0	0	0	0	0	0	0	0	0	0	0	0	0	0	0	0	0	0	0	0	3	0	0	0	0	0	0	0	0	0	0	0	0	0	0	0	0	0	0	0	0	0	0	0	0
0	1	4.71	0	0	0	0	0	0	0	0	0	0	0	0	0	0	41	41	41	41	41	41			41	0		89	89	89	89	89	89			89	0		0	0	0	0	0	0	0	0	0	0	0	0	0	0	0	0	0	0	0	0	0	0	0	0	0	0	0	0	0	0	0	0	0	0	0	0	0	0	0	0	0	0	0	0	0	0	0	0	0	0	0	0	0	0	0
0	1	20.15	0	0	0	0	0	0	0	0	0	0	0	0	0	0	68	75	84	59	70.8	70	36.6	6.0498	71.0408	0.0825516	66.6667	125	132	134	109	120.867	121	55.5524	7.4533	121.081	0.0595749	53.3333	0	0	0	0	0	0	0	0	0	0	0	0	0	0	0	0	0	0	0	0	0	0	0	0	0	0	0	0	0	0	0	0	0	0	0	0	0	0	0	0	0	0	0	0	0	0	0	0	0	0	0	0	0	0	0
1	1	18.19	0	0	0	0	0	0	0	0	0	0	0	0	0	0	76	67	76	56	67	68	68.6667	8.2865	67.3832	0.10711	75	125	118	125	113	117.75	116.5	27.5833	5.252	117.838	0.0386272	25	0	0	0	0	0	0	0	0	0	0	0	0	0	0	0	0	0	0	0	0	0	0	0	0	0	0	0	0	0	0	0	0	0	0	0	0	0	0	0	0	0	0	0	0	0	0	0	0	0	0	0	0	0	0	0	88.2	0	0	1.2			0.8	10.2	12.7	28.8		215		4.77		3.63			131	4.2		78									15		6.8
0	0	20.97	0	0	0	0	0	0	0	0	0	0	0	0	0	0	78	78	78	78	78	78			78	0		143	143	143	143	143	143			143	0		0	0	0	0	0	0	0	0	0	0	0	0	0	0	0	0	0	0	0	0	0	0	0	0	0	0	0	0	0	0	0	0	0	0	0	0	0	0	0	0	0	0	0	0	0	0	0	0	0	0	0	0	0	0	0	89.6	0	0.1	1.4			0.3	5.6	7.4	30.6		302		4.9		4.5		45	142	3.7	85	87	64	16	16	11					15
1	0	49.28	0	0	0	0	0	0	0	0	0	0	0	0	0	0	69	87	106	55	83.0303	84	140.218	11.8414	83.8451	0.140437	66.6667	154	113	180	93	137.273	138	414.892	20.3689	138.73	0.146117	81.8182	0	0	0	0	0	0	0	0	0	0	0	0	0	0	0	0	0	0	0	0	0	0	0	0	0	0	0	0	0	0	0	0	0	1	1	0	0	0	0	0	0	0	0	0	0	0	0	0	0	0	0	0	0	0	0	91.5	0	0.1	2.8			0.7	3.8	7.5	30.8		306		4.07		4.3			144	5.9		72									12.5
0	0	52.63	0	0	0	0	0	0	0	0	0	0	0	0	0	0	80	51	100	46	69.2037	70	116.731	10.8042	70.0266	0.15467	61.1111	130	100	164	100	129.241	130	208.262	14.4313	130.029	0.110623	70.3704	0	0	0	0	0	0	0	0	0	0	0	0	0	0	0	0	0	0	0	0	0	0	0	0	0	0	0	0	0	0	1	1	0	1	1	0	0	0	0	0	0	0	0	0	0	0	0	0	0	0	0	0	0	0	0	88.7	0.1	0.1	2.8			0.4	5.2	8.6	30.1		365		4.64	0.374	3.9		44	139	4.8	82	79	84		24	11					14		4.6
0	1	64.93	0	0	0	0	0	0	0	0	0	0	0	0	0	0	90	76	94	45	67.1739	65	179.968	13.4152	68.4432	0.195319	73.913	159	140	161	92	124.696	123	526.221	22.9395	126.698	0.17992	78.2609	0	0	0	0	0	0	0	0	0	0	0	0	0	0	0	0	0	0	0	0	0	0	0	0	0	0	0	0	0	0	2	1	0	0	0	0	0	0	0	1	1	0	0	1	0	0	0	1	0	0	0	0	0	0	0	95.6	0	0.2	2.8			1	8.7	12.8	32.7		296		5.02		4.15	0.319	43	141.4	5.1	73	90	124			14	2.15			6.48	16.4	7.6	13.2
1	0	71.95	0	0	0	0	0	0	0	0	0	0	0	0	0	0	79	70	95	56	74.3182	72	72.9892	8.5434	74.7855	0.112314	68.1818	159	133	176	115	146.091	148.5	333.325	18.2572	147.176	0.122098	81.8182	0	0	0	0	0	0	0	0	0	0	0	0	0	0	0	0	0	0	0	0	0	0	0	0	0	0	0	0	0	0	3	1	0	0	0	0	0	0	0	1	0	0	0	0	0	0	0	1	0	0	0	0	0	0	0	82.8								9.38	27.4		215		5.04		4.49	0.393	41.3	138	7	77.2	58	117		14	13					13.8
1	0	58.14	0	0	0	0	0	0	0	0	0	0	0	0	0	0	67	77	77	67	72	72	50	7.0711	72.1734	0.0694444	50	162	156	162	156	159	159	18	4.2426	159.028	0.0188679	50	0	0	0	0	0	0	0	0	0	0	0	0	0	0	0	0	0	0	0	0	0	0	0	0	0	0	0	0	0	0	1	0	0	0	0	0	0	0	0	0	0	0	0	0	0	0	0	0	0	0	0	0	0	0	0	91								6.39	30.9		316		4.62	0.42
1	0	70.62	0	0	0	0	0	0	0	0	0	0	0	0	0	0	67	54	94	46	67.3824	66.5	158.122	12.5747	68.5117	0.183852	76.4706	161	129	206	104	164.029	165.5	507.787	22.5341	165.525	0.135343	88.2353	0	0	0	0	0	0	0	0	0	0	0	0	0	0	0	0	0	0	0	0	0	0	0	0	0	0	0	0	0	0	3	0	0	0	0	0	0	0	0	0	0	0	0	0	0	0	0	0	0	0	0	0	0	0	0
1	0	70.64	0	0	0	0	0	0	0	0	0	0	0	0	0	0	68	73	85	55	72.3	75	63.0632	7.9412	72.7131	0.107056	50	128	133	156	99	129.7	130.5	239.379	15.4719	130.574	0.116269	70	0	0	0	0	0	0	0	0	0	0	0	0	0	0	0	0	0	0	0	0	0	0	0	0	0	0	0	0	0	0	3	0	0	1	0	0	0	0	0	1	0	0	0	1	0	0	0	1	1	0	0	0	0	0	0																4.3	0.44		141	5.2		106					3.32	1.3409	1.01	3.86		6.4
0	0	68.34	0	0	0	0	0	0	0	0	0	0	0	0	0	0	80	70	98	56	77.1395	77	90.8848	9.5334	77.7128	0.12214	67.4419	155	126	163	108	137.721	138	193.444	13.9084	138.405	0.0998087	65.1163	0	0	0	0	0	0	0	0	0	0	0	0	0	0	0	0	0	0	0	0	0	0	0	0	0	0	0	0	0	0	2	1	1	0	1	1	0	1	0	0	0	0	0	0	0	0	0	0	0	0	0	0	0	0	0																4.1		42	145	8	71	69					0.83			4.97			5.2
1	1	76.56	0	0	0	0	0	0	0	0	0	0	0	0	0	0	60	84	84	58	69.8846	70	65.8662	8.1158	70.3363	0.113876	57.6923	116	152	164	110	136.154	134	267.415	16.3528	137.095	0.117773	76.9231	0	0	0	0	0	0	0	0	0	0	0	0	0	0	0	0	0	0	0	0	0	0	0	0	0	0	0	0	0	0	3	0	0	0	0	0	0	0	0	0	0	0	0	0	0	0	0	0	0	0	0	0	0	0	0	93	0.1	0.1	2.5			0.8	5.2	8.7	32.5		296		3.74		2.6		37	138	10.2	68	81	70		31	9.6					12.1
1	1	80.31	0	0	0	0	0	0	0	0	0	0	0	0	0	0	76	60	76	40	61.3333	62	145.067	12.0444	62.311	0.179265	50	110	100	110	98	103.667	103	24.6667	4.9666	103.766	0.0437346	50	0	0	0	0	0	0	0	0	0	0	0	0	0	0	0	0	0	0	0	0	0	0	0	0	0	0	0	0	0	0	4	0	0	0	0	0	0	0	1	0	0	0	0	0	0	0	0	0	0	0	0	0	0	0	0	98.3								4.6	33.5		186		4.19		4.6		38	140	7.6	71	86	145		23	19.6					14		6.1
1	0	69.7	0	0	0	0	0	0	0	0	0	0	0	0	0	0	52	42	90	40	64.8837	67	133.772	11.566	65.8829	0.176172	62.7907	103	109	163	100	130.558	129	239.252	15.4678	131.45	0.117089	79.0698	0	0	0	0	0	0	0	0	0	0	0	0	0	0	0	0	0	0	0	0	0	0	0	0	0	0	0	0	0	0	2	0	0	0	0	0	0	0	0	1	1	0	0	1	0	0	0	1	0	0	0	0	0	0	0	90.6	0	0.1	1.8			0.4	3.1	5.5	31.4		243		4.03		4.9		38	142	3.9	71	71	69		20	0.17	2.27	2.3682	0.87	4.27	12.7	16.4	8
1	0	67.77	0	0	0	0	0	0	0	0	0	0	0	0	0	0	70	60	80	60	70	70	100	10	70.4746	0.116642	66.6667	165	141	170	141	158.667	165	240.333	15.5027	159.171	0.0797766	66.6667	0	0	0	0	0	0	0	0	0	0	0	0	0	0	0	0	0	0	0	0	0	0	0	0	0	0	0	0	0	0	2	0	0	1	0	0	0	1	0	0	1	0	0	1	0	0	0	0	0	0	0	0	0	0	0																	0.38										1.58			4.9
1	0	76.38	0	0	0	0	0	0	0	0	0	0	0	0	0	0	80	75	98	40	81.3125	81	193.696	13.9175	82.4216	0.165725	75	170	125	180	114	151.188	156	401.762	20.044	152.428	0.128367	75	0	0	0	0	0	0	0	0	0	0	0	0	0	0	0	0	0	0	0	0	0	0	0	0	0	0	0	0	0	0	3	1	0	1	1	0	0	0	0	0	1	0	0	1	0	0	0	0	0	0	0	0	0	0	0	81.3	0	0.1	1.3			0.8	6.6	11.1	28.1		275		4.19		3.6		50	143	5.5	84	78	130		18	8.3	1.01	3.0791	1.6	6.58	11.8	5.1	5.5
1	0	78.85	0	0	0	0	0	0	0	0	0	0	0	0	0	0	67	69	84	47	60.5862	60	62.1084	7.8809	61.0791	0.127815	68.9655	136	154	159	113	141	141	91.7857	9.5805	141.314	0.0667649	68.9655	0	0	0	0	0	1	0	0	0	0	0	0	0	0	0	0	0	0	0	0	0	0	0	0	0	0	0	0	0	0	3	0	0	1	1	0	0	0	1	0	0	0	0	0	0	0	0	0	0	0	0	0	0	0	0																4.7			141	9.8		80
1	0	84.69	0	0	0	0	0	0	0	0	0	0	0	0	0	0	84	75	84	53	70.5833	73	116.992	10.8163	71.339	0.146718	66.6667	136	121	188	121	144	140.5	325.636	18.0454	145.033	0.11998	75	0	0	0	0	0	0	0	0	0	0	0	0	0	0	0	0	0	0	0	0	0	0	0	0	0	0	0	0	0	0	4	0	0	0	0	0	1	0	0	0	0	0	0	0	0	0	0	0	0	0	0	0	0	0	0
0	0	71.91	0	0	0	0	0	0	0	0	0	0	0	0	0	0	81	90	103	60	79.0349	78.5	73.0694	8.5481	79.4905	0.107525	51.1628	133	163	178	115	145.267	145	175.022	13.2296	145.862	0.0905395	76.7442	0	0	0	0	0	0	0	0	0	0	0	0	0	0	0	0	0	0	0	0	0	0	0	0	0	0	0	0	0	0	3	0	0	0	0	0	0	0	0	0	0	0	0	0	0	0	0	0	0	0	0	0	0	0	0
0	0	53.24	0	0	0	0	0	0	0	0	0	0	0	0	0	0	72	82	84	70	77.5	77.5	24	4.899	77.6354	0.05913	50	126	131	152	126	137.5	138	78.5714	8.8641	137.75	0.0603023	75	0	0	0	0	0	0	0	0	0	0	0	0	0	0	0	0	0	0	0	0	0	0	0	0	0	0	0	0	0	0	1	0	0	1	0	0	0	0	0	0	0	0	0	1	0	0	0	0	0	0	0	0	0	0	0	88.9	0	0	1.7			0.7	7.6	6.1	30.1		235		4.12		3.3		39	145	7.2	70	60	80		16	10.6	1.19			5.48	12.4		4.8
1	0	85.85	0	0	0	0	0	0	0	0	0	0	0	0	0	0	81	68	97	55	73.0556	74	50.7946	7.127	73.3985	0.0970129	50	146	122	188	113	141.322	140	193.052	13.8943	141.996	0.0977689	65.5556	0	0	0	0	0	0	1	0	0	0	0	0	0	0	0	0	0	0	0	0	0	0	0	0	0	0	1	0	0	0	4	0	0	0	0	0	0	0	1	0	0	0	0	0	0	0	0	0	0	0	0	0	0	0	0
1	1	62.81	0	0	0	0	0	0	0	0	0	0	0	0	0	0	80	69	80	61	70.75	71	28.5682	5.3449	70.9348	0.0723304	41.6667	135	119	135	114	123.25	123.5	36.2045	6.017	123.385	0.0467413	41.6667	1	0	0	0	0	1	0	0	1	0	0	0	0	0	0	0	0	0	0	0	0	0	0	1	0	0	0	0	0	0	2	0	0	1	1	0	0	1	1	0	1	0	0	1	0	0	0	0	0	0	0	0	0	0	0																5.3		40.6	139	5.5	77.4	105	111		41	4	0.86	2.4291	1.52	4.34		5.2
0	0	68.65	0	0	0	0	0	0	0	0	0	0	0	0	0	0	68	75	84	53	68.4167	68	57.6786	7.5946	68.8253	0.109453	63.8889	142	126	158	109	137.361	139	164.237	12.8155	137.941	0.091993	80.5556	0	0	0	0	0	0	1	0	0	0	0	0	0	0	0	0	0	0	0	0	0	0	0	0	0	0	0	0	0	0	2	0	0	0	0	0	0	1	0	0	0	0	0	0	0	0	0	0	0	0	0	0	0	0	0	93.2								8	32.4		191		3.86		3.9	0.18	41	139	4.6	68	51	78		17	13.2					12.5		4.9
0	0	62.35	0	0	0	0	0	0	0	0	0	0	0	0	0	0	81	51	90	51	69.5345	68	66.0076	8.1245	69.9994	0.11583	58.6207	155	137	170	106	136.965	136.5	253.788	15.9307	137.873	0.115305	67.2414	0	0	0	0	0	0	0	0	0	0	0	0	0	0	0	0	0	0	0	0	0	0	0	0	0	0	0	0	0	0	2	0	0	0	1	0	0	0	0	0	1	0	0	1	0	0	0	0	0	0	0	0	0	0	0																4.8		39.5	143	4.8	75.8	73	77		49	7	2.18	4.7927	1.54	8.25		4.9
0	0	57.54	0	0	0	0	0	0	0	0	0	0	0	0	0	0	68	56	95	52	70	71.5	88.2286	9.393	70.61	0.132309	66.6667	133	136	174	103	137.639	138	211.323	14.537	138.383	0.104139	88.8889	0	0	0	0	0	0	0	0	0	0	0	0	0	0	0	0	0	0	0	0	0	0	0	0	0	0	0	0	0	0	1	0	0	0	1	0	0	1	0	0	1	0	0	1	0	0	0	0	0	0	0	0	0	0	0																3.6		41.8	142.4	5.8	74	75	77		14	6
0	0	53.71	0	0	0	0	0	0	0	0	0	0	0	0	0	0	80	75	81	65	74.6667	75	29	5.3852	74.8391	0.067998	44.4444	155	125	155	117	136	132	203.75	14.2741	136.664	0.0989541	66.6667	0	0	0	0	0	0	0	0	0	0	0	0	0	0	0	0	0	0	0	0	0	0	0	0	0	0	0	0	0	0	1	0	0	0	0	0	0	0	0	0	0	0	0	0	0	0	0	0	0	0	0	0	0	0	0
1	0	65.06	0	0	0	0	0	0	0	0	0	0	0	0	0	0	78	65	101	65	77.7931	76	71.0271	8.4278	78.2326	0.106451	41.3793	151	135	177	128	151.586	153	208.037	14.4235	152.247	0.0934955	72.4138	0	0	0	0	0	0	0	0	0	0	0	0	0	0	0	0	0	0	0	0	0	0	0	0	0	0	0	0	0	0	2	1	1	1	0	0	0	0	1	1	0	0	0	0	0	0	0	0	0	0	0	0	0	0	0	83.4								6.6	28.5		302		4.24		4.1	0.32	43.8	140.3	5.3	84.4	78	68		7	9					12.1	7.3
0	1	46.12	0	0	0	0	0	0	0	0	0	0	0	0	0	0	75	77	95	66	82.9718	83	33.2563	5.7668	83.1692	0.0690123	67.6056	112	139	159	112	137.789	139	107.798	10.3826	138.174	0.0748188	71.831	0	0	0	0	0	0	0	0	0	0	0	0	0	0	0	0	0	0	0	0	0	0	0	0	0	0	0	0	0	0	0	0	0	1	0	0	0	0	0	0	0	0	0	0	0	0	0	0	0	0	0	0	0	0	0
0	0	58.53	0	0	0	0	0	0	0	0	0	0	0	0	0	0	71	58	94	56	70.6444	69	73.098	8.5497	71.1485	0.119673	73.3333	142	136	179	127	143.444	142	118.116	10.8681	143.846	0.0749188	68.8889	0	0	0	0	0	0	0	0	0	0	0	0	0	0	0	0	0	0	0	0	0	0	0	0	0	0	0	0	0	0	1	0	0	0	0	0	0	0	0	0	0	0	0	0	0	0	0	0	0	0	0	0	0	0	0
0	0	44.04	0	0	0	0	0	0	0	0	0	0	0	0	0	0	80	85	95	67	82.7857	83	55.2582	7.4336	83.095	0.0865268	57.1429	120	136	172	114	140.5	140.5	282.885	16.8192	141.432	0.115355	71.4286	0	0	0	0	0	0	0	0	0	0	0	0	0	0	0	0	0	0	0	0	0	0	0	0	0	0	0	0	0	0	0	0	0	0	1	0	0	0	0	0	0	0	0	0	0	0	0	0	0	0	0	0	0	0	0
0	1	55.46	0	0	0	0	0	0	0	0	0	0	0	0	0	0	76	84	88	76	82.8	84	20.7	4.5497	82.8999	0.0491473	40	160	129	160	129	141.2	131	237.7	15.4175	141.872	0.0976618	20	0	0	0	0	0	0	0	0	0	0	0	0	0	0	0	0	0	0	0	0	0	0	0	0	0	0	0	0	0	0	1	1	0	1	1	0	1	0	0	0	0	0	0	0	0	0	0	0	0	0	0	0	0	0	0																4.4			141	5.2		98
0	0	47.73	0	0	0	0	0	0	0	0	0	0	0	0	0	0	70	71	83	60	67.3846	66.5	31.2862	5.5934	67.6075	0.0813952	57.6923	124	114	131	99	115.423	115.5	60.4938	7.7778	115.675	0.0660764	84.6154	0	0	0	0	0	0	0	0	0	0	0	0	0	0	0	0	0	0	0	0	0	0	0	0	0	0	0	0	0	0	0	0	0	0	0	0	0	0	0	0	0	0	0	0	0	0	0	0	0	0	0	0	0	0	0	92.8								7.6	31.4		252		4.3																	13.5
0	1	29.37	0	0	0	0	0	0	0	0	0	0	0	0	0	0	82	75	102	58	81.1579	81	58.3214	7.6368	81.5117	0.0934775	61.8421	132	125	162	76	128.684	128.5	165.659	12.8709	129.318	0.0993587	78.9474	0	0	0	0	0	0	0	0	0	0	0	0	0	0	0	0	0	0	0	0	0	0	0	0	0	0	0	0	0	0	0	0	0	0	0	0	0	0	0	0	0	0	0	0	0	0	0	0	0	0	0	0	0	0	0
0	0	42.53	0	0	0	0	0	0	0	0	0	0	0	0	0	0	66	79	102	60	77.1818	78.5	80.3383	8.9632	77.6888	0.114803	54.5455	123	148	185	117	145.546	148	185.463	13.6185	146.167	0.0924992	68.1818	0	0	0	0	0	0	0	0	0	0	0	0	0	0	0	0	0	0	0	0	0	0	0	0	0	0	0	0	0	0	0	0	0	0	1	0	0	0	0	0	0	0	0	0	0	0	0	0	0	0	0	0	0	0	0	91.3		0.1	1.8	0.1		0.3	4.5	6.8	31.6		245		4.04		4.3		37.2	139	3.4	71.8	67	54		23	6					12.8		4.8
0	0	33.87	0	0	0	0	0	0	0	0	0	0	0	0	0	0	57	62	62	57	60	61	7	2.6458	60.0389	0.0360041	0	99	109	111	99	106.333	109	41.3333	6.4291	106.463	0.0493668	33.3333	0	0	0	0	0	0	0	0	0	0	0	0	0	0	0	0	0	0	0	0	0	0	0	0	0	0	0	0	0	0	0	0	0	0	0	0	0	0	0	0	0	0	0	0	0	0	0	0	0	0	0	0	0	0	0
0	1	36.47	0	0	0	0	0	0	0	0	0	0	0	0	0	0	79	90	101	79	90	90	121	11	90.447	0.099794	66.6667	133	142	142	133	138.667	141	24.3333	4.9329	138.725	0.0290458	33.3333	0	0	0	0	0	0	0	0	0	0	0	0	0	0	0	0	0	0	0	0	0	0	0	0	0	0	0	0	0	0	0	0	0	0	0	0	0	0	0	0	0	0	0	0	0	0	0	0	0	0	0	0	0	0	0
0	1	32.56	0	0	0	0	0	0	0	0	0	0	0	0	0	0	71	77	89	63	74.6744	74	44.5581	6.6752	74.9653	0.088345	53.4884	119	130	163	105	129.116	131	135.2	11.6276	129.627	0.0890017	65.1163	0	0	0	0	0	0	0	0	0	0	0	0	0	0	0	0	0	0	0	0	0	0	0	0	0	0	0	0	0	0	0	0	0	0	0	0	0	0	0	0	0	0	0	0	0	0	0	0	0	0	0	0	0	0	0
0	0	42	0	0	0	0	0	0	0	0	0	0	0	0	0	0	72	76	89	68	78.3684	78	30.1849	5.4941	78.5557	0.0691772	44.7368	117	131	165	117	141.474	141.5	161.121	12.6933	142.027	0.0885339	76.3158	0	0	0	0	0	0	0	0	0	0	0	0	0	0	0	0	0	0	0	0	0	0	0	0	0	0	0	0	0	0	0	0	0	0	0	0	0	0	0	0	0	0	0	0	0	0	0	0	0	0	0	0	0	0	0
0	0	71.52	0	0	0	0	0	0	0	0	0	0	0	0	0	0	44	49	52	41	47.4	49	22.3	4.7223	47.5878	0.0891085	20	101	132	132	101	121.4	127	148.3	12.1778	121.888	0.0897216	80	0	0	0	0	0	0	0	0	0	0	0	0	0	0	0	0	0	0	0	0	0	0	0	0	0	0	0	0	0	0	3	0	0	0	0	0	0	0	0	0	0	0	0	0	0	0	0	0	0	0	0	0	0	0	0	99	0	0	1.5			0.3	2.9	4.8	33.2		130		3.6		3.8		43	147	7	70	75	56		19	11.4					12	5.7
0	1	77.65	1	0	0	0	0	0	0	2008-04-18	0	0	0	0	0	0	63	62	90	50	60.8125	61	82.1625	9.0644	61.4426	0.144321	56.25	138	105	138	90	112.5	111	146.533	12.1051	113.109	0.104184	81.25	0	0	0	0	0	0	0	0	0	0	0	0	0	0	0	0	0	0	0	0	0	0	0	0	0	0	0	0	0	0	3	0	0	0	0	0	0	0	1	0	0	0	0	0	0	0	0	0	0	0	0	0	0	0	0	95.7								5.4	31.9		242		4.01		4.2		41	144	8.3	65	76	111		12	4.5					12.8		4.6
0	0	64.39	0	0	0	0	0	0	0	0	0	0	0	0	0	0	72	62	89	44	70.6	70	56.5407	7.5194	70.9921	0.105534	50.9091	136	107	162	97	131.436	130	213.621	14.6158	132.232	0.110185	70.9091	1	0	0	0	0	0	0	0	0	0	0	0	0	0	0	0	0	0	0	0	0	0	0	1	0	0	0	0	0	0	2	0	0	0	1	0	0	1	0	0	1	0	0	1	0	0	0	0	0	0	0	0	0	0	0	98.1								5.5	33.3		212		3.58		3.4		43	146	7.1	74	73	60		16	15.9	0.65			5.73	11.9		7.6
0	0	25.78	0	0	0	0	0	0	0	0	0	0	0	0	0	0	71	70	84	70	76.5	76	49.6667	7.0475	76.7431	0.0797814	50	110	127	127	110	118.75	119	54.25	7.3655	118.921	0.0537152	75	0	0	0	0	0	0	0	0	0	0	0	0	0	0	0	0	0	0	0	0	0	0	0	0	0	0	0	0	0	0	0	0	0	0	0	0	0	0	0	0	0	0	0	0	0	0	0	0	0	0	0	0	0	0	0	90.1	0	0	2.9			0.9	4.7	8.49	30.4		211		4.84		3.9		47	137	4.6	81	63	56		12	16	1.1125		2.1594	6.3868	14.7	4.5
0	0	82.33	0	0	0	0	0	0	0	0	0	0	0	0	0	0	75	78	100	44	76.245	77	63.4262	7.9641	76.6571	0.104107	57.6159	149	124	182	107	138.06	138	230.15	15.1707	138.885	0.109521	78.1457	0	0	0	0	0	0	0	0	0	0	0	0	0	0	0	0	0	0	0	0	0	0	0	0	0	0	0	0	0	0	4	0	0	0	0	0	0	0	0	0	0	0	0	0	0	0	0	0	0	0	0	0	0	0	0
0	0	32.65	0	0	0	0	0	0	0	0	0	0	0	0	0	0	54	66	71	54	62.8077	63	27.4415	5.2385	63.0174	0.0817852	53.8462	95	93	119	90	103.077	102.5	43.8338	6.6207	103.281	0.0629835	53.8462	0	0	0	0	0	0	0	0	0	0	0	0	0	0	0	0	0	0	0	0	0	0	0	0	0	0	0	0	0	0	0	0	0	0	0	0	0	0	0	0	0	0	0	0	0	0	0	0	0	0	0	0	0	0	0
0	0	41.61	0	0	0	0	0	0	0	0	0	0	0	0	0	0	53	61	62	52	56.6667	56	20.2667	4.5019	56.8155	0.0725225	50	88	98	112	88	97.3333	95.5	76.6667	8.756	97.661	0.0821204	66.6667	0	0	0	0	0	0	0	0	0	0	0	0	0	0	0	0	0	0	0	0	0	0	0	0	0	0	0	0	0	0	0	0	0	0	0	0	0	0	0	0	0	0	0	0	0	0	0	0	0	0	0	0	0	0	0	93.5								4.2	31.1		203		3.89		4			141	4.7		70									12.1		4.5
0	0	52.43	0	0	0	0	0	0	0	0	0	0	0	0	0	0	77	77	77	77	77	77			77	0		123	123	123	123	123	123			123	0		0	0	0	0	0	0	0	0	0	0	0	0	0	0	0	0	0	0	0	0	0	0	0	0	0	0	0	0	0	0	1	0	0	0	1	0	0	1	0	0	0	0	0	0	0	0	0	0	0	0	0	0	0	0	0
1	1	74.59	0	0	0	0	0	0	0	0	0	0	0	0	0	0	64	76	87	49	66.3667	64.5	91.0678	9.5429	67.0266	0.141374	76.6667	115	159	162	93	133.6	134	288.593	16.988	134.64	0.125019	86.6667	0	0	0	0	0	0	0	0	0	0	0	0	0	0	0	0	0	0	0	0	0	0	0	0	0	0	0	0	0	0	3	0	0	0	1	0	0	1	0	1	0	0	0	0	0	0	0	1	0	0	0	0	0	0	0																4		41	143	7.3	77	95	201	15	14	5
1	1	46.8	0	0	0	0	0	0	0	0	0	0	0	0	0	0	80	73	88	64	73.5	72.5	48.5769	6.9697	73.8062	0.0913767	64.2857	124	117	137	101	118.429	117.5	98.4176	9.9206	118.814	0.0807212	78.5714	0	0	0	0	0	1	0	0	0	0	0	0	0	0	0	0	0	0	0	0	0	0	0	0	0	0	0	0	0	0	0	0	0	1	1	0	0	0	0	1	0	0	0	0	0	0	0	0	0	0	0	0	0	0	0																3.4			144	3.8		84					1.06			3.96		5.3
0	0	63.86	0	0	0	0	0	0	0	0	0	0	0	0	0	0	93	134	134	60	79.24	78	137.125	11.71	80.0835	0.146294	74	191	225	226	128	159.72	157	562.246	23.7117	161.436	0.146966	76	0	0	0	0	0	0	0	0	0	0	0	0	0	0	0	0	0	0	0	0	0	0	0	0	0	0	0	0	0	0	2	1	0	0	1	0	1	0	0	0	0	0	0	0	0	0	0	0	0	0	0	0	0	0	0																4.1		41.4	144	4.4	79.3	65					2.76	3.1055	1.21	5.57
1	1	71.24	0	0	0	0	0	0	0	0	0	0	0	0	0	0	85	87	102	53	78.8	85	362.2	19.0316	80.6176	0.21602	80	152	154	154	128	144.6	146	105.8	10.2859	144.892	0.0636238	60	0	0	0	0	0	0	0	0	0	0	0	0	0	0	0	0	0	0	0	0	0	0	0	0	0	0	0	0	0	0	3	0	0	0	0	0	0	0	0	0	0	0	0	0	0	0	0	0	0	0	0	0	0	0	0	68	0.141	0.311	4.52			0.633	11.3	16.9	22.5		242		7.23																	16.3		9.3
0	0	70.58	0	0	0	0	0	0	0	0	0	0	0	0	0	0	71	53	90	50	68.5647	69	93.3678	9.6627	69.2343	0.140097	61.1765	136	115	169	103	137.282	139	341.991	18.493	138.508	0.133913	76.4706	0	0	0	0	0	0	0	0	0	0	0	0	0	0	0	0	0	0	0	0	0	0	0	0	0	0	0	0	0	0	3	0	0	0	1	0	0	0	0	0	0	0	0	0	0	0	0	0	0	0	0	0	0	0	0
1	1	72.6	0	0	0	0	0	0	0	0	0	0	0	0	0	0	64	77	77	64	70.5	70.5	84.5	9.1924	70.799	0.0921986	50	113	134	134	113	123.5	123.5	220.5	14.8492	123.946	0.0850202	50	0	0	0	0	0	0	0	0	0	0	0	0	0	0	0	0	0	0	0	0	0	0	0	0	0	0	0	0	0	0	3	0	0	0	0	0	0	0	0	1	1	0	0	1	0	0	0	0	0	0	0	0	0	0	0	95.6	0	0.1	1.4			0.7	5.8	12.5	33.5		225		3.48		4.6		41	138	4.9	65	82	102		24	12.6					11.6		9.9
1	1	74.16	0	1	0	0	0	1	0	0	2006-03-31	0	0	0	2006-03-31	0	70	60	98	57	71.3902	70	76.6939	8.7575	71.9124	0.121166	70.7317	130	109	168	98	134.634	134	255.488	15.984	135.557	0.117265	75.6098	0	0	0	0	0	0	0	0	0	0	0	0	0	0	0	0	0	0	0	0	0	0	0	0	0	0	0	0	0	0	3	0	0	1	0	0	0	0	1	0	0	0	0	0	0	0	0	0	0	0	0	0	0	0	0																4.8	0.29	45	142	7	74	98	92		20	8.2							6.1
1	1	63.32	0	0	0	0	0	0	0	0	0	0	0	0	0	0	90	57	100	44	73.8092	72	105.217	10.2575	74.5131	0.138442	67.9389	130	110	180	73	131.572	130	233.954	15.2956	132.452	0.115807	77.8626	0	0	0	0	0	0	0	0	0	0	0	0	0	0	0	0	0	0	0	0	0	0	0	0	0	0	0	0	0	0	2	0	0	1	0	0	0	0	0	0	0	0	0	0	0	0	0	0	0	0	0	0	0	0	0																5.1		42	143	5	68	87	100		25	12.2						5.2	5.2
0	0	71.17	0	0	0	0	0	0	0	0	0	0	0	0	0	0	79	50	79	50	63.25	62	142.917	11.9548	64.0917	0.163686	50	145	131	154	131	143	143.5	90	9.4868	143.236	0.0574534	50	0	0	0	0	0	0	0	0	0	0	0	0	0	0	0	0	0	0	0	0	0	0	0	0	0	0	0	0	0	0	3	0	0	0	0	0	0	0	0	0	0	0	0	0	0	0	0	0	0	0	0	0	0	0	0
1	1	75.29	0	0	0	0	0	0	0	0	0	0	0	0	0	0	68	69	81	42	62.5	63	113.6	10.6583	63.3463	0.165118	68.75	147	146	163	129	142.75	142.5	104.6	10.2274	143.093	0.0693706	68.75	0	0	0	0	0	0	0	0	0	0	0	0	0	0	0	0	0	0	0	0	0	0	0	0	0	0	0	0	0	0	3	0	0	0	0	0	0	0	0	1	0	0	0	0	0	0	0	0	0	0	0	0	0	0	0	92.7	0.1	0	0.9	0		0.5	13.9	9.8	32.1		263		3.91		4.4		43.5	141	5.6	73.6	132	58		13	5	1.28	1.7182	1.31	3.61	12.6	13	12.5
0	1	63.54	0	0	0	0	0	0	0	0	0	0	0	0	0	0	70	83	91	57	75.125	74	60.7437	7.7938	75.5232	0.103094	65	130	134	190	103	148.912	148	267.524	16.3562	149.797	0.109149	80	0	0	0	0	0	0	0	0	0	0	0	0	0	0	0	0	0	0	0	0	0	0	0	0	0	0	0	0	0	0	2	0	0	0	0	0	0	0	0	0	0	0	0	0	0	0	0	0	0	0	0	0	0	0	0																4.3		42	140	6.3	74	77	77		18	6.1						4.5	4.7
0	1	68.62	0	0	0	0	0	0	0	0	0	0	0	0	0	0	53	59	107	53	73.4815	74	180.875	13.449	74.6572	0.179604	62.963	125	133	193	115	155	154	351	18.735	156.087	0.118611	88.8889	0	0	0	0	0	0	0	0	0	0	0	0	0	0	0	0	0	0	0	0	0	0	0	0	0	0	0	0	0	0	2	0	0	1	1	0	0	0	0	0	0	0	0	0	0	0	0	0	0	0	0	0	0	0	0																4.2		40	142	5.4	75	77	70	49	53	14
0	0	61.58	0	0	0	0	0	0	0	0	0	0	0	0	0	0	82	81	91	60	77.8333	79	43.3759	6.586	78.1057	0.0837311	60.4167	126	145	153	109	133.167	132	113.376	10.6478	133.583	0.0791212	72.9167	0	0	0	0	0	0	0	0	0	0	0	0	0	0	0	0	0	0	0	0	0	0	0	0	0	0	0	0	0	0	2	0	0	0	0	0	0	0	0	0	1	0	0	1	0	0	0	0	0	0	0	0	0	0	0																5.8	0.33	47	145	4.8	74	73	69		11	13.5							5.5
1	0	69.42	0	0	0	0	0	0	0	0	0	0	0	0	0	0	80	60	80	60	76	80	80	8.9443	76.4199	0.105263	20	145	110	155	110	136	140	292.5	17.1026	136.858	0.112478	80	0	0	0	0	0	0	0	0	0	0	0	0	0	0	0	0	0	0	0	0	0	0	0	0	0	0	0	0	0	0	2	0	0	1	1	0	0	0	0	0	0	0	0	0	0	0	0	0	0	0	0	0	0	0	0	84.5			1.1			0.37	35.14	36.6	27.3		418		6.64				37	143	23.9	89	286	135		63	33.1					18.1		5.3
0	1	60.45	0	0	0	0	0	0	0	0	0	0	0	0	0	0	100	77	100	56	82.3854	84	69.0604	8.3103	82.7991	0.100344	66.6667	150	136	156	115	136.094	136	79.2648	8.9031	136.382	0.0650771	73.9583	0	0	0	0	0	0	0	0	0	0	0	0	0	0	0	0	0	0	0	0	0	0	0	0	0	0	0	0	0	0	2	0	0	0	0	0	0	0	0	0	0	0	0	0	0	0	0	0	0	0	0	0	0	0	0																4			140	6		101										4.6
0	0	58.3	0	0	0	0	0	0	0	0	0	0	0	0	0	0	80	59	90	50	77.3457	78	51.029	7.1435	77.6708	0.0917857	55.5556	120	136	165	111	133.272	133	130.425	11.4204	133.754	0.085162	75.3086	0	0	0	0	0	0	0	0	0	0	0	0	0	0	0	0	0	0	0	0	0	0	0	0	0	0	0	0	0	0	1	0	0	0	1	0	0	0	0	0	0	0	0	0	0	0	0	0	0	0	0	0	0	0	0																4.7			139	5.1		83										5.2
0	1	72.12	0	0	0	0	0	0	0	0	0	0	0	0	0	0	70	63	82	60	70.3125	70	42.996	6.5571	70.6081	0.0917883	56.25	140	144	170	110	135.969	136	182.031	13.4919	136.616	0.0976652	75	0	0	0	0	0	0	0	0	0	0	0	0	0	0	0	0	0	0	0	0	0	0	0	0	0	0	0	0	0	0	3	0	0	1	0	0	0	0	0	0	0	0	0	0	0	0	0	0	0	0	0	0	0	0	0	99.6								8.4	34.3		172		4.47		4.7		38	140	5.9	70	84	53		4	7.3							5
1	0	73.68	0	0	0	0	0	0	0	0	0	0	0	0	0	0	75	59	84	51	67.1864	67	43.8784	6.6241	67.5067	0.0977534	66.1017	152	135	159	107	131.763	131	167.115	12.9273	132.385	0.0972755	77.9661	0	0	0	0	0	0	0	0	0	0	0	0	0	0	0	0	0	0	0	0	0	0	0	0	0	0	0	0	0	0	3	0	0	1	1	0	0	0	0	0	1	0	0	0	0	0	0	0	0	0	0	0	0	0	0	92								7.6	30.4		209		4.4		3.5		37	146	3.8	71	79	53		24	11.5	1.58	3.4282	1.82	7.26	13.4		5.4
1	0	63.7	0	0	0	0	0	0	0	0	0	0	0	0	0	0	56	79	79	56	67.2857	67	37.0143	6.0839	67.5472	0.0882403	47.619	120	110	144	105	124.286	122	132.614	11.5158	124.793	0.0904231	85.7143	0	0	0	0	0	0	0	0	0	0	0	0	0	0	0	0	0	0	0	0	0	0	0	0	0	0	0	0	0	0	2	0	0	0	0	0	0	0	0	0	1	0	0	1	0	0	0	0	0	0	0	0	0	0	0
1	0	77.33	0	0	0	0	0	0	0	0	0	0	0	0	0	0	67	72	72	56	64.4286	66	26.619	5.1594	64.6054	0.0741386	28.5714	131	165	180	103	134.143	124	781.809	27.9609	136.618	0.192979	85.7143	0	0	0	0	0	0	0	0	0	0	0	0	0	0	0	0	0	0	0	0	0	0	0	0	0	0	0	0	0	0	3	0	0	1	1	0	0	0	0	0	0	0	0	0	0	0	0	0	0	0	0	0	0	0	0	86.9								5.48	28.4		249		4.4	0.382	4			141	4.9		73
0	0	71.12	0	0	0	0	0	0	0	0	0	0	0	0	0	0	73	74	78	52	63.8644	63	47.4985	6.8919	64.2289	0.106996	57.6271	120	123	146	98	121.407	120	118.763	10.8978	121.887	0.088999	72.8814	0	0	0	0	0	0	0	0	0	0	0	0	0	0	0	0	0	0	0	0	0	0	0	0	0	0	0	0	0	0	3	0	0	0	0	0	0	0	0	1	1	0	0	0	0	0	0	1	0	0	0	0	0	0	0																4.1		47	143	7.7	77	87	87		15	10.1							6.1
1	0	69.77	0	0	0	0	0	0	0	0	0	0	0	0	0	0	82	82	82	82	82	82			82	0		145	145	145	145	145	145			145	0		0	0	0	0	0	0	0	0	1	0	0	0	0	0	0	0	0	0	0	0	0	0	0	0	0	0	0	0	0	0	3	0	0	0	0	0	0	0	0	1	0	0	0	0	0	0	0	1	1	0	0	0	0	0	0
0	0	74.69	0	0	0	0	0	0	0	0	0	0	0	0	0	0	88	59	88	40	59.8657	59	66.0574	8.1276	60.4067	0.134747	58.209	150	148	197	108	139.821	137	406.21	20.1546	141.245	0.143066	76.1194	0	0	0	0	0	0	0	0	0	0	0	0	0	0	0	0	0	0	0	0	0	0	0	0	0	0	0	0	0	0	3	0	0	0	0	0	0	0	0	0	1	0	0	1	0	0	0	0	0	0	0	0	0	0	0
0	0	58.66	0	0	1	0	0	0	0	0	0	2013-07-23	0	0	0	0	70	65	76	50	62	62	35.0345	5.919	62.2725	0.093863	70	114	120	132	100	114.667	114	41.3333	6.4291	114.841	0.0551254	46.6667	0	0	0	0	0	0	0	0	0	0	0	0	0	0	0	0	0	0	0	0	0	0	0	0	0	0	0	0	0	0	1	0	0	0	0	0	0	0	0	0	1	0	0	1	0	0	0	0	0	0	0	0	0	0	0
0	1	71.51	0	0	0	0	0	0	0	0	0	0	0	0	0	0	85	68	98	60	74.8958	75.5	41.3719	6.4321	75.1658	0.0849813	54.1667	187	123	191	114	138.812	138	237.517	15.4116	139.648	0.109862	75	0	0	1	0	0	1	0	0	1	0	0	0	0	0	0	0	0	0	0	0	0	0	0	0	0	0	0	0	0	0	4	0	0	0	1	0	0	0	1	0	0	0	0	0	0	0	0	0	0	0	0	0	0	0	0
0	0	72.32	0	0	0	0	0	0	0	0	0	0	0	0	0	0	52	58	77	47	63.0588	64	56.6565	7.527	63.4977	0.118189	56.8627	126	132	150	103	129.941	132	82.5765	9.0872	130.252	0.0692439	66.6667	0	0	0	0	0	0	0	0	0	0	0	0	0	0	0	0	0	0	0	0	0	0	0	0	0	0	0	0	0	0	3	0	0	0	0	0	0	0	0	0	0	0	0	0	0	0	0	0	0	0	0	0	0	0	0
0	0	65.47	0	0	0	0	0	0	0	0	0	0	0	0	0	0	86	74	86	74	80	80	72	8.4853	80.2247	0.075	50	140	128	140	128	134	134	72	8.4853	134.134	0.0447761	50	0	1	0	0	0	0	0	0	0	0	0	0	0	0	0	0	0	0	0	0	0	0	0	0	0	0	0	0	0	0	2	0	0	0	0	0	0	0	0	0	0	0	0	0	0	0	0	0	0	0	0	0	0	0	0
0	0	57.92	0	0	0	0	0	0	0	0	0	0	0	0	0	0	70	59	103	43	79.129	80	112.592	10.6109	79.8297	0.133374	53.7634	110	148	189	110	140.731	140	267.264	16.3482	141.667	0.11554	68.8172	0	0	0	0	0	0	0	0	0	0	0	0	0	0	0	0	0	0	0	0	0	0	0	0	0	0	0	0	0	0	1	0	0	1	0	0	0	0	0	0	0	0	0	0	0	0	0	0	0	0	0	0	0	0	0																5.4		47	138	6.1	75	64	86		12	7.9							4.5
1	0	76.18	0	0	0	0	0	0	0	0	0	0	0	0	0	0	78	83	83	78	80	79	7	2.6458	80.0292	0.0270031	0	163	216	216	163	191	194	709	26.6271	192.233	0.113827	66.6667	0	0	0	0	0	0	0	0	0	0	0	0	0	0	0	0	0	0	0	0	0	0	0	0	0	0	0	0	0	0	3	0	0	1	1	1	0	0	1	0	0	0	0	1	0	0	0	0	0	0	0	0	0	0	0	86.7	0	0.3	2.1			0.5	6.5	9.4	30.1		236		2.84		4.7	0.47	37	138	20.3	71	598	78		9	3.5	7.28			5	8.5		5.9
0	0	73.39	0	0	1	0	0	0	0	0	0	2016-06-13	0	0	0	0	67	66	79	35	61.2373	60	81.2531	9.014	61.886	0.145946	59.322	156	146	166	120	141.305	142	97.8019	9.8895	141.645	0.0693911	67.7966	0	0	0	0	0	0	0	0	0	0	0	0	0	0	0	0	0	0	0	0	0	0	0	0	0	0	0	0	0	0	3	0	0	0	0	0	0	0	0	0	1	0	0	1	0	0	0	0	0	0	0	0	0	0	0																3			142.8	4		81					2.05	4.9882	1.77	7.69		5
0	0	56.83	0	0	0	0	0	0	0	0	0	0	0	0	0	0	70	76	100	64	79.6211	80	52.2378	7.2276	79.945	0.0902957	53.6842	124	137	161	100	130.337	130	165.417	12.8615	130.963	0.0981579	69.4737	0	0	0	0	0	0	0	0	0	0	0	0	0	0	0	0	0	0	0	0	0	0	0	0	0	0	0	0	0	0	1	0	0	0	1	0	0	0	0	0	0	0	0	0	0	0	0	0	0	0	0	0	0	0	0																5.4		43	138	5.5	72	66	77		13	8.9							5.3
1	1	85.81	0	0	0	0	0	0	0	0	0	0	0	0	0	0	73	73	73	73	73	73			73	0		117	117	117	117	117	117			117	0		0	0	0	0	0	0	0	0	0	0	0	0	0	0	0	0	0	0	0	0	0	0	0	0	0	0	0	0	0	0	4	0	0	0	0	1	0	0	0	0	0	0	0	0	0	0	0	0	0	0	0	0	0	0	0	89.7	0	0	0.6			0.5	5.7	6.8	29.4		199		3.79		3.9	0.34	33	141	8.3	67	116	70	22	13	21	0.65			4.34	11.1		5.2
0	1	72.91	0	0	0	0	0	0	0	0	0	0	0	0	0	0	63	77	100	41	65.8558	64	132.63	11.5165	66.8456	0.174032	71.1538	115	136	174	86	125.173	122	234.009	15.2973	126.095	0.121621	78.8462	0	0	0	0	0	0	1	0	0	0	0	0	0	0	0	0	0	0	0	0	0	0	0	0	0	0	0	0	0	0	3	0	0	0	0	0	0	0	0	0	0	0	0	0	0	0	0	0	0	0	0	0	0	0	0
1	1	87.9	0	0	0	0	0	0	0	0	0	0	0	0	0	0	64	74	80	55	66.3636	67	48.9091	6.9935	66.7145	0.102959	45.4545	143	148	161	105	135	138	259.238	16.1009	135.913	0.116524	77.2727	0	0	0	0	0	0	0	0	0	0	0	0	0	0	0	0	0	0	0	0	0	0	0	0	0	0	0	0	0	0	4	0	0	1	1	0	0	1	1	0	1	0	0	1	0	0	0	0	0	0	0	0	0	0	0																4.8		45	141	7.6	77	108		28
1	0	78.64	0	0	0	0	0	0	0	0	0	0	0	0	0	0	50	70	70	50	60	60	69.3333	8.3267	60.4318	0.120185	50	101	116	126	101	114.75	116	106.25	10.3078	115.097	0.0777933	75	1	0	0	0	0	1	0	0	1	0	0	0	0	0	1	0	0	0	0	0	0	0	1	1	0	0	0	0	0	0	3	1	0	0	0	1	0	1	0	0	0	0	0	0	0	0	0	0	0	0	0	0	0	0	0
1	0	76.87	0	0	0	0	0	0	0	0	0	0	0	0	0	0	67	46	72	46	60	61	69.2857	8.3238	60.5365	0.134026	73.3333	155	99	155	88	118.4	117	345.114	18.5773	119.752	0.151582	66.6667	0	0	0	0	1	0	0	0	0	0	0	0	0	0	0	0	0	0	0	0	0	0	0	0	0	0	0	0	0	0	3	1	0	1	0	0	1	0	0	1	0	1	0	0	0	0	0	1	0	0	0	0	0	0	0	87.2	0	0.3	1.2			0.6	5.3	7.5	29.8		233		3.76		4.6		43	140	8.1	66	72	56		7	6.8					11.2	8.4	4.7
0	1	64.11	0	1	0	0	0	1	0	0	2017-12-09	0	0	0	2017-12-09	0	90	74	93	58	76.0328	76	70.6931	8.4079	76.4925	0.110129	64.7541	180	141	180	95	126.975	126	241.297	15.5337	127.914	0.121834	80.3279	0	0	0	0	0	0	0	0	0	0	0	0	0	0	0	0	0	0	0	0	0	0	0	0	0	0	0	0	0	0	2	0	0	1	1	0	0	0	0	0	1	0	0	1	0	0	0	0	0	0	0	0	0	0	0	84.4								5.6	28.9		203		4.41		5.1	0.43	49	141	5.4	78	88	76		14	11.5	4.08			4.03	12.7	4.7	5.1
0	0	68.85	0	0	0	0	0	0	0	0	0	0	0	0	0	0	79	48	113	48	76.2727	75	242.818	15.5826	77.7063	0.194794	54.5455	155	102	222	102	159.818	163	827.164	28.7605	162.154	0.171583	72.7273	0	0	0	0	0	0	0	0	0	0	0	0	0	0	0	0	0	0	0	0	0	0	0	0	0	0	0	0	0	0	2	0	0	0	0	0	0	0	0	0	0	0	0	0	0	0	0	0	0	0	0	0	0	0	0	86.7								4.7	29.7		243		4.25		4.2		43.1	140.8	7.5	71.4	87	77		23	6					12.6
0	0	62.87	0	0	0	0	0	0	0	0	0	0	0	0	0	0	74	71	91	47	69.9444	70	70.4126	8.3912	70.4404	0.119301	63.3333	124	134	157	102	132.811	133	115.84	10.7629	133.242	0.0805878	65.5556	0	0	0	0	0	0	0	0	0	0	0	0	0	0	0	0	0	0	0	0	0	0	0	0	0	0	0	0	0	0	2	0	0	0	0	0	0	0	0	1	0	0	0	0	0	0	0	1	0	0	0	0	0	0	0																5.4			141	5		100
1	0	70.84	0	0	0	0	0	0	0	0	0	0	0	0	0	0	81	103	103	62	80.2917	80	123.607	11.1179	81.026	0.135553	54.1667	164	166	182	120	150.458	154	309.216	17.5845	151.44	0.114412	79.1667	0	0	0	0	0	0	0	0	0	0	0	0	0	0	0	0	0	0	0	0	0	0	0	0	0	0	0	0	0	0	3	0	0	0	0	0	0	0	0	0	0	0	0	0	0	0	0	0	0	0	0	0	0	0	0	73.5	0	0	1.4			0.5	7.2	9.1	22.7		193		4.42		4.7		41	144	5.1	73	81	80		15	13.6					10.1	5.9	5.7
0	0	71.17	0	1	0	0	0	1	0	0	2006-11-03	0	0	0	2006-11-03	0	71	69	71	69	70	70	2	1.4142	70.0071	0.0142857	0	137	116	137	116	126.5	126.5	220.5	14.8492	126.935	0.083004	50	0	1	0	0	0	0	0	0	0	0	0	0	0	0	0	0	0	0	0	0	0	0	0	0	0	0	0	0	0	0	3	0	0	1	0	0	0	1	0	0	1	0	0	1	0	0	0	0	0	0	0	0	0	0	0	97	0	0.4	1.8			0.5	3	5.8	33.7		253		3.5		3.5		39	143	3.7	71	61	79		12	9.6					11.8		4.8
1	0	82.46	0	0	0	0	0	0	0	0	0	0	0	0	0	0	57	82	82	45	59.2778	60	67.3492	8.2067	59.8275	0.136508	69.4444	165	150	174	92	147.028	148.5	234.828	15.3241	147.802	0.102768	72.2222	0	0	0	0	0	0	0	0	0	0	0	0	0	0	0	0	0	0	0	0	0	0	0	0	0	0	0	0	0	0	4	0	0	0	0	0	1	0	0	0	0	0	0	0	0	0	0	0	0	0	0	0	0	0	0
1	1	60.59	0	1	0	0	0	0	0	0	2012-07-31	0	0	0	0	0	85	58	85	53	68.8889	68	104.611	10.228	69.5605	0.139979	77.7778	147	135	153	110	132	132	182.75	13.5185	132.614	0.0965558	77.7778	0	0	0	0	0	0	0	0	0	0	0	0	0	0	0	0	0	0	0	0	0	0	0	0	0	0	0	0	0	0	2	0	0	1	0	0	0	0	1	0	0	0	0	0	0	0	0	0	0	0	0	0	0	0	0	95.6	0	0.3	3.4			0.9	4.1	8.7	32.5		179		4.59		3.8	0.35	46	144	4.3	72	88	88		45	10.1	1.99	4.0155	0.98	5.9	14.9
1	0	59.08	0	0	0	0	0	0	0	0	0	0	0	0	0	0	59	68	88	53	68.569	67.5	60.1443	7.7553	68.9986	0.112123	68.9655	107	148	171	107	139.121	140	177.231	13.3128	139.745	0.094864	77.5862	0	0	0	0	0	0	0	0	0	0	0	0	0	0	0	0	0	0	0	0	0	0	0	0	0	0	0	0	0	0	1	1	0	0	0	0	0	0	0	1	0	0	0	0	0	0	0	1	0	0	0	0	0	0	0
0	1	57.87	0	0	0	0	0	0	0	0	0	0	0	0	0	0	69	55	80	41	60.1972	60	48.4177	6.9583	60.5924	0.114775	57.7465	129	114	138	86	117.324	117	93.3936	9.664	117.716	0.0817884	76.0563	0	0	0	0	0	0	0	0	0	0	0	0	0	0	0	0	0	0	0	0	0	0	0	0	0	0	0	0	0	0	1	0	0	1	1	0	0	1	0	0	0	0	0	0	0	0	0	0	0	0	0	0	0	0	0
0	0	59.73	0	0	0	0	0	0	0	0	0	0	0	0	0	0	66	71	90	47	71.5455	71	77.0682	8.7788	72.0658	0.12083	57.5758	100	131	150	100	126.909	129	156.273	12.5009	127.505	0.0969989	66.6667	0	0	0	0	0	0	0	0	0	0	0	0	0	0	0	0	0	0	0	0	0	0	0	0	0	0	0	0	0	0	1	0	0	0	0	0	0	0	0	0	1	0	0	1	0	0	0	0	0	0	0	0	0	0	0																											1.51			3.79
0	0	58.03	0	0	0	0	0	0	0	0	0	0	0	0	0	0	90	79	92	66	79.8462	80	25.2915	5.0291	80.0003	0.0621717	35.8974	140	126	149	117	134.385	134	50.1377	7.0808	134.566	0.0520106	46.1538	0	0	0	0	0	0	0	0	0	0	0	0	0	0	0	0	0	0	0	0	0	0	0	0	0	0	0	0	0	0	1	0	0	0	0	0	0	0	0	0	0	0	0	0	0	0	0	0	0	0	0	0	0	0	0
0	1	61.23	0	0	0	0	0	0	0	0	0	0	0	0	0	0	68	58	83	44	63.3519	63	49.2769	7.0198	63.736	0.110292	60.1852	136	103	172	84	121.306	120.5	215.915	14.6941	122.184	0.12057	80.5556	0	0	0	0	0	0	0	0	0	0	0	0	0	0	0	0	0	0	0	0	0	0	0	0	0	0	0	0	0	0	2	0	0	1	0	0	0	0	0	1	0	0	0	0	0	0	0	0	0	0	0	0	0	0	0	90.7								8.8	30.4		309		4.51	0.409	5.6		41	140	6.1	68	87		20							13.7	7.2
0	1	65.5	0	0	0	0	0	0	0	0	0	0	0	0	0	0	70	76	76	70	71.5	70	9	3	71.5472	0.0363367	25	100	119	119	100	109.75	110	60.25	7.7621	109.956	0.0612498	50	0	0	0	0	0	0	0	0	0	0	0	0	0	0	0	0	0	0	0	0	0	0	0	0	0	0	0	0	0	0	2	0	0	0	0	0	0	0	1	0	0	0	0	0	0	0	0	0	0	0	0	0	0	0	0	90	0	0.1	0.6			0.4	7.1	8.3	30.3		139		4.78		4.3		42.068	142	6.2	68	100	76.745		14.254	17.9444					14.5	5.5	4.8
0	0	58.2	0	0	0	0	0	0	0	0	0	0	0	0	0	0	60	63	94	41	71.5729	70.5	69.763	8.3524	72.0536	0.116089	63.5417	100	134	164	100	125.438	126	177.68	13.3297	126.136	0.105711	71.875	0	0	0	0	0	0	0	0	0	0	0	0	0	0	0	0	0	0	0	0	0	0	0	0	0	0	0	0	0	0	1	0	0	0	0	0	0	0	0	0	0	0	0	0	0	0	0	0	0	0	0	0	0	0	0																4.1		45	144	5.5	73	61	141		37	8.1						6.9	7
0	1	62.03	0	0	0	0	0	0	0	0	0	0	0	0	0	0	80	78	105	72	88.1373	90	64.5354	8.0334	88.499	0.0906985	52.9412	140	160	191	110	155.353	156.5	234.944	15.3279	156.1	0.09818	66.6667	0	0	0	0	0	0	0	0	0	0	0	0	0	0	0	0	0	0	0	0	0	0	0	0	0	0	0	0	0	0	2	0	0	0	1	0	1	0	0	0	0	0	0	0	0	0	0	0	0	0	0	0	0	0	0																4		43	140	3.9	73	89	57		20	32.8						5.3	5.3
1	1	69.31	0	0	0	0	0	0	0	0	0	0	0	0	0	0	70	73	92	53	70.6818	70	70.1505	8.3756	71.1707	0.117822	57.9545	130	173	180	105	131.602	130	250.426	15.8249	132.54	0.119562	76.1364	0	0	0	0	0	0	0	0	0	0	0	0	0	0	0	0	0	0	0	0	0	0	0	0	0	0	0	0	0	0	2	0	0	0	0	0	1	1	0	0	0	0	0	0	0	0	0	0	0	0	0	0	0	0	0	91.7	0	0.1	2.1			0.5	3.1	5.9	32		248		4.54	0.392	4.4			130	4.2		90									14.5	5.1	5
0	0	60.73	0	0	0	0	0	0	0	0	0	0	0	0	0	0	94	65	95	60	76.0714	75	128.533	11.3372	76.8519	0.143613	71.4286	160	135	160	128	143.214	141.5	102.643	10.1313	143.547	0.0681688	64.2857	0	0	0	0	0	0	0	0	0	0	0	0	0	0	0	0	0	0	0	0	0	0	0	0	0	0	0	0	0	0	2	0	0	0	0	0	0	0	0	1	0	0	0	0	0	0	0	0	0	0	0	0	0	0	0	91.7								6.3	31.2		113		4.7	0.432	3.8		45	142	3.2	74	78		26
1	0	82.09	0	0	0	0	0	0	0	0	0	0	0	0	0	0	80	72	80	72	76	76	32	5.6569	76.1052	0.0526316	50	144	132	144	132	138	138	72	8.4853	138.13	0.0434783	50	0	0	0	0	0	0	0	0	0	0	0	0	0	0	0	0	0	0	0	0	0	0	0	0	0	0	0	0	0	0	4	0	0	0	0	0	0	0	0	0	0	0	0	0	0	0	0	0	0	0	0	0	0	0	0
1	0	72.14	0	0	0	0	0	0	0	0	0	0	0	0	0	0	55	59	84	55	68.4375	67.5	83.8625	9.1576	69.0095	0.129561	81.25	127	95	168	95	140.75	144.5	409.133	20.227	142.106	0.139146	81.25	0	0	0	0	0	0	0	0	0	0	0	0	0	0	0	0	0	0	0	0	0	0	0	0	0	0	0	0	0	0	3	1	0	1	1	0	1	0	0	1	0	0	0	1	0	0	0	1	0	0	0	0	0	0	0																3.8		43	140	5.5	75	68	112		49	8.1	1.76	2.64	0.79	4.23		13	10.6
0	0	70.04	0	0	0	0	0	0	0	0	0	0	0	0	0	0	80	58	87	47	68.5167	68.5	91.237	9.5518	69.1683	0.138242	75	140	147	180	97	126.767	124	252.928	15.9037	127.744	0.124407	76.6667	0	0	0	0	0	0	0	0	0	0	0	0	0	0	0	0	0	0	0	0	0	0	0	0	0	0	0	0	0	0	3	0	0	1	0	0	0	0	0	0	0	0	0	0	0	0	0	0	0	0	0	0	0	0	0																4.5			146	6.6		121					1.67	3.2509	2.4	6.41			5.1
0	0	71.14	0	0	0	0	0	0	0	0	0	0	0	0	0	0	71	77	101	41	64.1607	64	129.01	11.3583	65.1406	0.175441	71.4286	169	134	247	106	142.732	135	838.745	28.9611	145.589	0.201085	91.0714	0	0	0	0	0	0	0	0	0	0	0	0	0	0	0	0	0	0	0	0	0	0	0	0	0	0	0	0	0	0	3	0	0	1	1	0	0	1	0	1	0	0	0	0	0	0	0	1	0	0	0	0	0	0	0																4.6	0.37	38	141	4.4	84	61	100		30	7	1.65	3.22	1.25	5.22		7.1
0	0	76.14	0	1	0	0	0	1	0	0	2008-08-25	0	0	0	2008-08-25	0	77	62	88	46	62.6591	61	87.0671	9.331	63.3344	0.147215	65.9091	178	151	191	99	131.318	128.5	405.292	20.1319	132.818	0.151554	81.8182	0	0	0	0	0	0	0	0	0	0	0	0	0	0	0	0	0	0	0	0	0	0	0	0	0	0	0	0	0	0	3	0	0	0	0	0	0	0	0	0	0	0	0	0	0	0	0	0	0	0	0	0	0	0	0	90.7								4.4	30.8		187		3.55		3.5		34	142	5.6	66	69	81		28	5.8	0.79	3.5309	2.11	6	10.9		8.7
1	0	79.32	0	0	0	0	0	0	0	0	0	0	0	0	0	0	56	56	89	45	63.0217	61.5	102.111	10.105	63.8093	0.158589	73.913	114	146	188	99	141.717	143.5	469.007	21.6566	143.327	0.151145	76.087	0	0	0	0	0	0	0	0	0	0	0	0	0	0	0	0	0	0	0	0	0	0	0	0	0	0	0	0	0	0	3	0	0	1	0	0	0	0	0	0	1	0	0	1	0	0	0	0	0	0	0	0	0	0	0																4.6		41.3	142.8	8.9	67.4	120	75		15	9	0.84	2.1182	1.84	4.34		5.6
0	1	74.49	0	0	0	0	0	0	0	0	0	0	0	0	0	0	64	77	81	58	68.6667	67	42.6667	6.532	68.956	0.0919003	73.3333	156	145	161	123	143.133	145	140.124	11.8374	143.589	0.0798976	80	0	0	0	0	0	0	0	0	0	0	0	0	0	0	0	0	0	0	0	0	0	0	0	0	0	0	0	0	0	0	3	0	0	0	1	0	0	0	0	0	0	0	0	0	0	0	0	0	0	0	0	0	0	0	0
0	0	65.15	0	0	0	0	0	0	0	0	0	0	0	0	0	0	80	59	98	49	76.6966	78	86.9865	9.3267	77.2553	0.120919	64.0449	146	154	184	114	143.618	144	188.852	13.7424	144.267	0.0951478	69.6629	0	0	0	0	0	0	0	0	0	0	0	0	0	0	0	0	0	0	0	0	0	0	0	0	0	0	0	0	0	0	2	0	0	0	1	0	0	0	0	0	0	0	0	0	0	0	0	0	0	0	0	0	0	0	0																5.1	0.33		142	4.6		67											5
1	1	67.76	0	0	0	0	0	0	0	0	0	0	0	0	0	0	70	60	99	52	67.6786	65.5	116.522	10.7946	68.5036	0.156623	75	180	121	185	119	144.607	135.5	399.581	19.9895	145.933	0.135742	78.5714	0	0	0	0	0	0	0	0	0	0	0	0	0	0	0	0	0	0	0	0	0	0	0	0	0	0	0	0	0	0	2	1	0	1	1	0	0	0	0	0	1	0	0	1	0	0	0	0	0	0	0	0	0	0	0																4.2		44	144	5.3	76	68	101		29	11.6	1.68	4.2564	0.92	5.94		4.7
0	1	70.01	0	0	0	0	0	0	0	0	0	0	0	0	0	0	78	70	92	55	72.7191	72	59.3179	7.7018	73.1213	0.105315	61.7978	140	155	179	112	135.584	134	172.291	13.126	136.211	0.096265	61.7978	0	0	0	0	0	0	0	0	0	0	0	0	0	0	0	0	0	0	0	0	0	0	0	0	0	0	0	0	0	0	3	0	0	1	0	0	0	0	0	0	0	0	0	1	0	0	0	0	0	0	0	0	0	0	0																4.3			144	8.3		90										5.2	5.3
1	0	69.05	0	0	0	0	0	0	0	0	0	0	0	0	0	0	51	69	80	45	62.375	62.5	129.125	11.3633	63.2742	0.170411	75	137	155	162	109	132.375	127	481.411	21.9411	133.957	0.155044	62.5	0	0	0	0	0	0	0	0	0	0	0	0	0	0	0	0	0	0	0	0	0	0	0	0	0	0	0	0	0	0	2	1	0	1	0	0	0	0	0	1	0	0	0	0	0	0	0	1	1	0	0	0	0	0	0	94.7	0	0.3	1.8			0.7	4.9	7.7	31.6		238		3.57		4.7	0.5	46	142	10.4	82	195	70		13	7.9	2.18	3.7173	0.79	5.89	11.3		8.5
1	1	63.01	0	1	0	0	0	1	0	0	2014-12-17	0	0	0	2014-12-17	0	87	72	95	59	76.9231	81	107.744	10.38	77.5668	0.129646	61.5385	138	132	175	110	139.308	138	276.064	16.6152	140.219	0.114591	76.9231	0	0	0	0	0	0	0	0	0	0	0	0	0	0	0	0	0	0	0	0	0	0	0	0	0	0	0	0	0	0	2	0	0	1	0	0	0	1	1	0	0	0	0	0	0	0	0	0	0	0	0	0	0	0	0
1	0	72.99	0	1	0	0	0	0	0	0	2002-10-30	0	0	0	0	0	64	64	64	64	64	64			64	0		139	139	139	139	139	139			139	0		0	0	0	0	0	0	0	0	0	0	0	0	0	0	0	0	0	0	0	0	0	0	0	0	0	0	0	0	0	0	3	0	0	1	1	0	0	0	0	1	0	0	0	0	0	0	0	1	0	0	0	0	0	0	0	89	0	0	0.4			0.5	9.8	4.7	33.4		246		2.79		4.9	0.3055	35	140	7	64	117	47		5	8.8					8.3	7.8888	13.2
1	0	78.03	0	0	0	0	0	0	0	0	0	0	0	0	0	0	76	65	83	60	70.8571	74	73.4762	8.5718	71.3002	0.112	71.4286	173	150	184	136	160.143	157	275.143	16.5874	160.877	0.0958955	85.7143	0	0	0	0	0	0	0	0	0	0	0	0	0	0	0	0	0	0	0	0	0	0	0	0	0	0	0	0	0	0	3	1	0	1	0	0	0	0	0	1	0	0	0	0	0	0	0	0	0	0	0	0	0	0	0	91		0.2	1.87	0.62		1.56	26.83	31.2	31.9		353		3.78		4.3	0.37	29.7	145	7.1	72.7	131	87		15	3	7.09		0.8	5.61	12	10.8	6.2
1	0	77.19	0	0	0	0	0	0	0	0	0	0	0	0	0	0	69	74	90	69	77.6667	74	120.333	10.9697	78.1814	0.115322	66.6667	121	152	154	121	142.333	152	342.333	18.5023	143.133	0.106138	33.3333	0	0	0	0	0	0	0	0	0	0	0	0	0	0	0	0	0	0	0	0	0	0	0	0	0	0	0	0	0	0	3	0	0	0	0	0	0	0	0	0	0	0	0	0	0	0	0	0	0	0	0	0	0	0	0	88.6	0	0	0.8			0.6	4.7	6.1	29.5		191		4.04		3.2	0.23	32	138	5.8	65	55	60		8	19.5					11.9		4.8
0	0	59.45	0	0	0	0	0	0	0	0	0	0	0	0	0	0	71	66	85	57	69.4138	68	43.1591	6.5696	69.7186	0.093824	53.4483	170	145	182	107	138.69	137.5	178.534	13.3616	139.321	0.0955079	70.6897	0	0	0	0	0	0	0	0	0	0	0	0	0	0	0	0	0	0	0	0	0	0	0	0	0	0	0	0	0	0	1	0	0	1	1	0	1	0	0	0	0	0	0	1	0	0	0	0	0	0	0	0	0	0	0																5.3		41	142	4.3	74	84	74		18	17.9	1.12	3.8873	2.1	6.45			5.3
1	0	80.01	0	0	0	0	0	0	0	0	0	0	0	0	0	0	77	77	77	77	77	77			77	0		177	177	177	177	177	177			177	0		0	1	0	0	0	1	0	0	0	0	0	0	0	0	0	0	0	0	0	0	0	0	0	0	0	0	0	0	0	0	4	0	0	0	0	0	1	0	1	0	0	0	0	0	0	0	0	0	0	0	0	0	0	0	0	104	0.2	0.2	2.6			1.2	9.3	13.5	35.4		667		3.81		4.4	0.406	38	134	4.2	69	63	90	18	21	5					13.5
0	0	70.05	0	0	0	0	0	0	0	0	0	0	0	0	0	0	80	56	106	48	80.3077	82	183.501	13.5463	81.4335	0.16803	62.3077	170	130	210	104	149.108	146.5	615.167	24.8026	151.141	0.165699	87.6923	0	0	0	0	0	0	0	0	0	0	0	0	0	0	0	0	0	0	0	0	0	0	0	0	0	0	0	0	0	0	3	1	0	0	1	0	0	1	0	0	0	0	0	0	0	0	0	0	0	0	0	0	0	0	0	88.4	0	0.2	2.7			0.4	3.2	7.7	30		235		4.36		4.5		50	137	11.8	86	179									11.9		5.6
1	0	67.07	0	0	0	0	0	0	0	0	0	0	0	0	0	0	68	76	88	41	67.4146	70	87.7488	9.3674	68.0466	0.137247	56.0976	133	136	158	102	132.122	134	175.81	13.2593	132.769	0.0991253	70.7317	0	0	0	0	0	0	0	0	0	0	0	0	0	0	0	0	0	0	0	0	0	0	0	0	0	0	0	0	0	0	2	0	0	1	0	0	0	0	0	0	0	0	0	0	0	0	0	0	0	0	0	0	0	0	0	91.5	0	0.2	2.5			0.5	4.5	7.7	31.3		180		4.32		5		50	146	5.2	81	71	107		23	11.5	2.61	2.2636	1.28	4.73	13.5	6.8	6.5
1	0	73.5	0	0	0	0	0	0	0	0	0	0	0	0	0	0	58	65	104	53	75.1667	74.5	139.387	11.8062	76.0712	0.155606	79.6296	109	128	193	101	139.982	137	580.849	24.1008	142.003	0.17057	85.1852	0	0	0	0	0	0	0	0	0	0	0	0	0	0	0	0	0	0	0	0	0	0	0	0	0	0	0	0	0	0	3	0	0	1	1	0	1	0	0	1	0	0	0	0	0	0	0	0	0	0	0	0	0	0	0	91.3								9.4	30.8		187		4.03		3.7		42	140	5.1	78	78	87		39	10.8					11		5.5
1	1	86.88	0	0	0	0	0	0	0	0	0	0	0	0	0	0	71	63	93	50	67.4242	67	103.814	10.1889	68.1667	0.14881	75.7576	156	139	191	111	143.879	145	280.172	16.7383	144.82	0.11456	78.7879	0	0	0	0	0	0	0	0	0	0	0	0	0	0	0	0	0	0	0	0	0	0	0	0	0	0	0	0	0	0	4	1	0	1	1	0	0	0	0	0	0	0	0	1	0	0	0	0	0	0	0	0	0	0	0
1	1	70.25	0	0	0	0	0	0	0	0	0	0	0	0	0	0	87	54	87	51	64.1714	62	70.7933	8.4139	64.705	0.129229	60	173	99	173	99	121.886	117	242.339	15.5673	122.848	0.125882	74.2857	0	0	0	0	0	0	0	0	0	0	0	0	0	0	0	0	0	0	0	0	0	0	0	0	0	0	0	0	0	0	3	0	0	1	0	0	0	1	1	0	1	0	0	1	0	0	0	0	0	0	0	0	0	0	0																3.9	0.46	42	144	8.1	69	121	80		29	8.2	6.61		1.01	5.54		5.2	5.3
1	0	74.63	1	0	0	0	0	0	0	2001-10-15	0	0	0	0	0	0	85	85	85	85	85	85			85	0		135	135	135	135	135	135			135	0		0	1	0	0	0	1	0	0	0	0	0	0	0	0	0	0	0	0	0	0	0	0	0	0	1	0	0	0	0	0	11	0	0	0	1	0	1	0	0	0	1	0	0	0	0	0	0	0	0	0	0	0	0	0	0
1	0	79.26	0	0	0	0	0	0	0	0	0	0	0	0	0	0	75	75	75	75	75	75			75	0		137	137	137	137	137	137			137	0		0	0	0	0	0	0	0	0	1	0	0	0	0	0	0	0	0	0	0	0	0	0	0	0	0	0	0	0	0	0	4	0	0	1	0	0	0	0	0	0	0	0	0	1	0	0	0	0	0	0	0	0	0	0	0
1	0	74.98	0	0	0	0	0	0	0	0	0	0	0	0	0	0	71	72	94	53	76.4138	75	86.6084	9.3064	76.959	0.119671	72.4138	153	144	194	109	158.828	159	295.291	17.184	159.723	0.106311	79.3103	0	0	0	0	0	0	0	0	0	0	0	0	0	0	0	0	0	0	0	0	0	0	0	0	0	0	0	0	0	0	3	0	0	0	0	1	0	0	0	0	0	0	0	0	0	0	0	0	0	0	0	0	0	0	0	90.3								9.3	31.2		249		4.2		3.7	0.42	38	138	8	83	81	178		23	7.4	1.98	5.56	1.42	7.88	13.1		8.8
1	0	76.16	0	0	0	0	0	0	0	0	0	0	0	0	0	0	90	80	90	80	85	85	50	7.0711	85.1469	0.0588235	50	170	160	170	160	165	165	50	7.0711	165.076	0.030303	50	0	0	0	0	0	0	0	0	0	0	0	0	0	0	0	0	0	0	0	0	0	0	0	0	0	0	0	0	0	0	3	1	0	1	0	0	0	1	0	1	1	1	0	1	0	0	0	1	0	0	0	0	0	0	0	92.8	0	0.1	1.2			0.4	3.9	5.6	30.5		268		3.74		4.2		39	140	8.1	64	88	69		11	4.3	2.88			4.94	11.4		5.3
1	0	61.31	0	1	0	0	0	1	0	0	2010-04-28	0	0	0	2010-04-28	0	79	91	91	59	77.093	77	66.5626	8.1586	77.5135	0.10459	74.4186	142	146	174	115	141.535	142	256.398	16.0124	142.417	0.111811	69.7674	0	0	0	0	0	0	0	0	0	0	0	0	0	0	0	0	0	0	0	0	0	0	0	0	0	0	0	0	0	0	2	0	0	0	0	0	0	0	0	0	0	0	0	0	0	0	0	0	0	0	0	0	0	0	0
0	0	69.85	0	0	0	0	0	0	0	0	0	0	0	0	0	0	70	57	91	53	68.1029	68	69.9146	8.3615	68.6068	0.121871	72.0588	131	122	168	100	129.441	131	304.608	17.453	130.595	0.133839	72.0588	0	0	0	0	0	0	0	0	0	0	0	0	0	0	0	0	0	0	0	0	0	0	0	0	0	0	0	0	0	0	2	0	0	0	0	0	0	0	0	0	0	0	0	0	0	0	0	0	0	0	0	0	0	0	0	66.8	0.1	0.08	2.83			0.13	1.96	5.4	21.5		210		4.45		4.1		42	146	4.7	69	65	94		9	21.6					9.6	4.8
1	0	78.91	0	0	0	0	0	0	0	0	0	0	0	0	0	0	72	66	95	59	73.8272	73	66.9698	8.1835	74.2738	0.11016	66.6667	127	107	184	100	138.111	137	306.3	17.5014	139.202	0.125935	75.3086	0	0	0	0	0	0	1	0	0	0	0	0	0	0	0	0	0	0	0	0	0	0	0	0	0	0	0	0	0	0	3	0	0	0	0	0	0	0	0	0	0	0	0	0	0	0	0	0	0	0	0	0	0	0	0
0	0	63.98	0	0	0	0	0	0	0	0	0	0	0	0	0	0	53	61	96	45	61.5422	60	69.1781	8.3173	62.095	0.134332	63.8554	116	136	188	98	130.819	130	237.833	15.4218	131.714	0.117174	75.9036	0	0	0	0	0	0	0	0	0	0	0	0	0	0	0	0	0	0	0	0	0	0	0	0	0	0	0	0	0	0	2	0	0	1	1	0	0	0	0	0	0	0	0	1	0	0	0	0	0	0	0	0	0	0	0	91.1								5.9	31		199		4.83	0.44	4		41	141	6.8	75	68	57	21	25	9	0.61	4.1965	1.2	6.3	15	4.8
0	0	61.68	0	0	0	0	0	0	0	0	0	0	0	0	0	0	70	71	94	52	72.1571	72	71.6706	8.4658	72.645	0.116484	65.7143	145	133	198	107	140.329	140.5	232.05	15.2332	141.141	0.107776	71.4286	0	0	0	0	0	0	0	0	0	0	0	0	0	0	0	0	0	0	0	0	0	0	0	0	0	0	0	0	0	0	2	0	0	0	1	0	1	0	0	0	1	0	0	0	0	0	0	0	0	0	0	0	0	0	0
0	0	53.74	0	0	0	0	0	0	0	0	0	0	0	0	0	0	75	112	112	50	68.8571	67	175.729	13.2563	70.0619	0.187879	76.1905	153	212	212	125	152.667	150	444.033	21.0721	154.045	0.1347	61.9048	0	0	0	0	0	0	0	0	0	0	0	0	0	0	0	0	0	0	0	0	0	0	0	0	0	0	0	0	0	0	1	1	0	1	0	0	0	0	0	1	0	0	0	0	0	0	0	1	0	0	0	0	0	0	0
1	0	69.93	0	0	0	0	0	0	0	0	0	0	0	0	0	0	72	63	99	46	67	66	88.8837	9.4278	67.6451	0.139105	56.8182	153	130	186	95	137.886	137	292.382	17.0992	138.919	0.122592	79.5455	0	0	0	0	0	0	0	0	0	0	0	0	0	0	0	0	0	0	0	0	0	0	0	0	0	0	0	0	0	0	2	0	0	0	0	0	0	0	0	0	0	0	0	0	0	0	0	0	0	0	0	0	0	0	0	87.1								8.55	28.8		281		4.1		4		46.604	141	5.8	74	79									11.8		10.2
0	1	56.3	0	0	0	0	0	0	0	0	0	0	0	0	0	0	89	98	104	70	86.2029	86	59.7523	7.73	86.5438	0.0890196	55.0725	147	151	169	110	135.188	134	152.214	12.3375	135.742	0.0905978	75.3623	0	0	0	0	0	0	0	0	0	0	0	0	0	0	0	0	0	0	0	0	0	0	0	0	0	0	0	0	0	0	1	0	0	1	1	0	0	0	0	0	0	0	0	0	0	0	0	0	0	0	0	0	0	0	0																3.48	0.38		139.9	6.4		89
1	1	75.3	0	0	0	0	0	0	0	0	0	0	0	0	0	0	58	64	70	45	56.4651	56	30.9214	5.5607	56.7319	0.0973284	39.5349	149	120	156	97	136.163	138	157.663	12.5564	136.727	0.0911375	62.7907	0	0	0	0	0	0	0	0	0	0	0	0	0	0	0	0	0	0	0	0	0	0	0	0	0	0	0	0	0	0	3	0	0	1	1	0	0	0	0	0	0	0	0	0	0	0	0	0	0	0	0	0	0	0	0																5.1			142	9.1		116		17
0	0	54.06	0	0	0	0	0	0	0	0	0	0	0	0	0	0	70	69	90	69	75.5714	74	30.3571	5.5097	75.7625	0.0711505	57.1429	120	106	140	106	126.143	130	95.0286	9.7483	126.501	0.0754171	71.4286	0	0	0	0	0	0	0	0	0	0	0	0	0	0	0	0	0	0	0	0	0	0	0	0	0	0	0	0	0	0	1	0	0	1	0	0	0	0	0	0	0	0	0	0	0	0	0	0	0	0	0	0	0	0	0																4.6	0.26	48	141	5.5	81	66	93		24	20.4						8.3	7.8
0	0	54.68	0	0	0	0	0	0	0	0	0	0	0	0	0	0	68	73	100	68	84.0625	84	54.0595	7.3525	84.3784	0.0867789	62.5	138	131	166	120	137.734	136	99.9125	9.9956	138.091	0.0720025	59.375	0	0	0	0	0	0	0	0	0	0	0	0	0	0	0	0	0	0	0	0	0	0	0	0	0	0	0	0	0	0	1	0	0	0	0	0	0	0	0	0	0	0	0	0	0	0	0	0	0	0	0	0	0	0	0
0	0	66.71	0	0	0	0	0	0	0	0	0	0	0	0	0	0	76	62	81	42	64.3333	65	94.6818	9.7305	65.0489	0.149561	62.2222	154	142	160	113	137.6	140	124.064	11.1384	138.04	0.0800431	66.6667	0	0	0	0	0	0	0	0	0	0	0	0	0	0	0	0	0	0	0	0	0	0	0	0	0	0	0	0	0	0	2	0	0	0	0	0	0	0	0	0	0	0	0	0	0	0	0	0	0	0	0	0	0	0	0
0	0	79.49	0	0	0	0	0	0	0	0	0	0	0	0	0	0	70	68	77	55	66.1818	68	52.3636	7.2363	66.5405	0.104251	72.7273	129	118	147	114	125.909	127	99.6909	9.9845	126.269	0.0756091	90.9091	0	0	0	0	0	0	0	0	0	0	0	0	0	0	0	0	0	0	0	0	0	0	0	0	0	0	0	0	0	0	3	0	0	0	0	0	1	0	1	0	0	0	0	0	0	0	0	0	0	0	0	0	0	0	0
0	1	75.95	0	0	0	0	0	0	0	0	0	0	0	0	0	0	60	76	82	58	71.4444	71	72.0278	8.4869	71.8911	0.111997	44.4444	103	120	127	102	113.889	116	91.1111	9.5452	114.244	0.0790184	66.6667	0	0	0	0	0	0	0	0	0	0	0	0	0	0	0	0	0	0	0	0	0	0	0	0	0	0	0	0	0	0	3	0	0	1	1	0	0	0	1	0	0	0	0	0	0	0	0	0	0	0	0	0	0	0	0	96.7	0	0.4	1.9			0.7	3.2	6.1	33.3		244		4.32		4.7		41	140	5.4	72	119	90		7	13.8	0.69			5.27	14.4	4.8	5.4
0	1	67.64	0	0	0	0	0	0	0	0	0	0	0	0	0	0	78	57	82	45	67.4925	68	77.3446	8.7946	68.0546	0.129328	56.7164	136	104	162	97	127.045	126	246.589	15.7031	127.997	0.122677	77.6119	1	0	0	0	0	0	0	0	1	0	0	0	0	0	0	0	0	0	0	0	0	0	0	1	0	0	0	0	0	0	2	0	0	0	0	0	0	1	1	0	1	0	0	0	0	0	0	0	0	0	0	0	0	0	0	88.2	0	0.4	1.9			0.9	5.7	8.9	30.3		225		4.91		3.9		41	141	5.4	68	112									14.9		6.2
0	0	67.64	0	0	0	0	0	0	0	0	0	0	0	0	0	0	80	91	95	53	71.6562	71	69.3746	8.3291	72.1366	0.115978	66.9643	117	130	158	97	123.58	123	157.59	12.5535	124.213	0.101355	72.3214	0	0	0	0	0	0	1	0	0	0	0	0	0	1	0	0	0	0	0	0	0	0	0	0	0	0	1	0	0	0	2	0	0	1	0	0	1	0	0	0	0	0	0	0	0	0	0	0	0	0	0	0	0	0	0
0	0	73.43	0	0	0	0	0	0	0	0	0	0	0	0	0	0	56	68	87	46	63.7292	62	72.074	8.4896	64.2805	0.131819	54.1667	126	137	165	107	139.396	139	131.946	11.4868	139.858	0.0815412	70.8333	0	0	0	0	0	0	0	0	0	0	0	0	0	0	0	0	0	0	0	0	0	0	0	0	0	0	0	0	0	0	3	0	0	0	0	0	0	0	0	0	0	0	0	0	0	0	0	0	0	0	0	0	0	0	0
0	0	54.05	0	0	0	0	0	0	0	0	0	0	0	0	0	0	80	63	93	52	69.241	70	72.1851	8.4962	69.754	0.121963	55.4217	140	132	187	90	125.253	123	216.703	14.7209	126.105	0.116819	79.5181	0	0	0	0	0	0	0	0	0	0	0	0	0	0	0	0	0	0	0	0	0	0	0	0	0	0	0	0	0	0	1	0	0	1	1	0	0	0	0	0	0	0	0	0	0	0	0	0	0	0	0	0	0	0	0																4.3		46	143	5.6	75	67	70		33	9.4						5.2	5.4
0	0	54.95	0	1	0	0	0	0	1	0	2008-11-24	0	0	0	0	2008-11-24	69	89	93	57	74.4528	75	72.3679	8.5069	74.9281	0.113176	60.3774	108	147	151	93	120.472	119	186.177	13.6447	121.227	0.112187	77.3585	0	0	0	0	0	0	0	0	0	0	0	0	0	0	0	0	0	0	0	0	0	0	0	0	0	0	0	0	0	0	1	0	0	1	1	0	0	0	0	0	0	0	0	0	0	0	0	0	0	0	0	0	0	0	0																5.7			145	3.2		81					1.28			6.03
1	1	80.43	0	0	0	0	0	0	0	0	0	0	0	0	0	0	55	50	65	50	58	58	24.5714	4.957	58.1974	0.0825668	60	129	107	149	107	127.333	128	185.095	13.605	128.01	0.103222	66.6667	0	1	0	0	0	0	0	0	1	0	0	0	0	0	0	0	0	0	0	0	0	0	0	0	0	0	0	0	0	0	4	0	0	1	1	0	1	0	0	0	0	0	0	1	0	0	0	0	0	0	0	0	0	0	0
0	1	53.16	0	0	0	0	0	0	0	0	0	0	0	0	0	0	90	87	90	70	79.619	80	60.7476	7.7941	79.9815	0.0955329	52.381	170	130	170	110	129.476	120	415.962	20.3951	130.997	0.153724	38.0952	0	0	0	0	0	0	0	0	0	0	0	0	0	0	0	0	0	0	0	0	0	0	0	0	0	0	0	0	0	0	1	1	0	1	1	0	1	0	1	0	0	0	0	0	0	0	0	0	0	0	0	0	0	0	0	84.5								6.3	29.3		187		4.64		4		46	144	4.7	70	90	59	35	12	9.4	5.19		0.72	4.5	13.6		5.5
0	1	57.86	0	1	0	0	0	1	0	0	2018-03-21	0	0	0	2018-03-21	0	92	92	92	80	88	92	48	6.9282	88.1816	0.0642824	66.6667	151	150	151	122	141	150	271	16.4621	141.639	0.0953279	66.6667	0	0	0	0	0	0	0	0	0	0	0	0	0	0	0	0	0	0	0	0	0	0	0	0	0	0	0	0	0	0	1	0	0	1	0	0	1	0	0	0	0	0	0	0	0	0	0	0	0	0	0	0	0	0	1																4.5			140	6		79											6.1
1	1	78.93	0	0	0	0	0	0	0	0	0	0	0	0	0	0	85	71	85	50	66.8333	68	53.4571	7.3114	67.221	0.107868	61.1111	170	157	170	99	147.056	149	213.997	14.6286	147.761	0.0980855	75	0	0	0	0	0	0	0	0	0	0	0	0	0	0	0	0	0	0	0	0	0	0	0	0	0	0	0	0	0	0	3	1	0	1	0	0	1	1	1	0	0	0	0	0	0	0	0	0	0	0	0	0	0	0	0									6.6			229				3.7		35	144	5.2	67	87	117		12	4.7					13.2	5.4	8.2
1	1	59.58	0	0	0	0	0	0	0	0	0	0	0	0	0	0	96	78	104	64	85.1228	88	97.4311	9.8707	85.6832	0.114937	70.1754	130	129	165	102	135.088	133	246.224	15.6915	135.98	0.115135	78.9474	0	0	0	0	0	0	0	0	0	0	0	0	0	0	0	0	0	0	0	0	0	0	0	0	0	0	0	0	0	0	1	1	0	1	1	1	0	0	1	1	1	0	0	1	0	0	0	1	1	0	0	0	0	0	0																4	0.44	41	145	3.7	66	83	98		28	8.9							12.3
1	0	66.48	0	0	0	0	0	0	0	0	0	0	0	0	0	0	75	78	86	61	73.625	75	64.65	8.0405	74.0355	0.105741	56.25	153	149	213	123	150.312	148.5	460.096	21.4498	151.74	0.13817	87.5	0	0	0	0	0	0	0	0	0	0	0	0	0	0	0	0	0	0	0	0	0	0	0	0	0	0	0	0	0	0	2	0	0	1	1	0	1	0	0	0	0	0	0	0	0	0	0	0	0	0	0	0	0	0	0
0	1	72.89	0	0	0	0	0	0	0	0	0	0	0	0	0	0	80	72	80	64	70.8571	72	42.4762	6.5174	71.1136	0.0851561	71.4286	137	140	140	116	129.143	129	67.8095	8.2347	129.368	0.0590339	71.4286	0	0	0	0	0	0	0	0	0	0	0	0	0	0	0	0	0	0	0	0	0	0	0	0	0	0	0	0	0	0	3	0	0	1	1	0	0	0	0	0	0	0	0	1	0	0	0	0	0	0	0	0	0	0	0
0	1	60.23	0	1	0	0	0	0	0	0	2013-03-19	0	0	0	0	0	83	78	85	78	81.75	82	8.9167	2.9861	81.7909	0.0316333	0	142	112	142	112	122.5	118	179.667	13.404	123.049	0.0947607	50	0	0	0	0	0	0	0	0	0	0	0	0	0	0	0	0	0	0	0	0	0	0	0	0	0	0	0	0	0	0	2	0	0	0	0	0	0	0	0	0	0	0	0	0	0	0	0	0	0	0	0	0	0	0	0
0	1	52.83	0	0	0	0	0	0	0	0	0	0	0	0	0	0	90	77	104	63	83.1942	83	67.7658	8.232	83.5965	0.0984677	52.4272	120	137	164	100	136.408	136	149.479	12.2262	136.949	0.0891934	72.8155	0	0	0	0	0	0	0	0	0	0	0	0	0	0	0	0	0	0	0	0	0	0	0	0	0	0	0	0	0	0	1	1	0	1	0	0	0	0	0	0	0	0	0	0	0	0	0	0	0	0	0	0	0	0	0																4.4	0.45	46	144	6.8	82	104	73		44	11.7						5	5.3
0	0	54.84	0	0	1	0	0	0	0	0	0	2015-10-15	0	0	0	0	95	76	99	58	77.3175	77	111.672	10.5675	78.0249	0.135588	65.0794	180	130	193	105	141.032	135	489.289	22.1199	142.729	0.155594	76.1905	0	0	0	0	0	0	0	0	0	0	0	0	0	0	0	0	0	0	0	0	0	0	0	0	0	0	0	0	0	0	1	0	0	0	0	0	1	0	0	0	0	0	0	0	0	0	0	0	0	0	0	0	0	0	0																4.1		42	141	7.2	78	121		25
1	1	79.13	0	1	0	0	0	0	0	0	2013-01-25	0	0	0	0	0	67	59	87	55	66.1892	65	58.7688	7.6661	66.6197	0.114245	62.1622	164	165	194	123	158.108	156	434.988	20.8564	159.441	0.130117	86.4865	0	0	0	0	0	0	0	0	0	0	0	0	0	0	0	0	0	0	0	0	0	0	0	0	0	0	0	0	0	0	3	0	0	1	1	0	0	0	0	0	0	0	0	0	0	0	0	0	0	0	0	0	0	0	0
0	0	71.18	0	0	0	0	0	0	0	0	0	0	0	0	0	0	76	37	86	37	75.375	80	250.554	15.8289	76.8155	0.196439	37.5	154	126	180	126	152.75	153	361.071	19.0019	153.781	0.116364	87.5	0	0	0	0	0	1	0	0	0	0	0	0	0	0	0	0	0	0	0	0	0	0	0	0	0	0	0	0	0	0	3	0	0	0	1	0	1	0	0	0	0	0	0	0	0	0	0	0	0	0	0	0	0	0	0	86.8	0	0.1	1.6			0.5	5	7.2	29.8		256		4.38		4.7	0.3006	45	141	4.3	78	64	69		10	7.6					13
0	1	71.61	0	0	0	0	0	0	0	0	0	0	0	0	0	0	85	73	105	61	75.7812	74	151.015	12.2888	76.7404	0.159608	75	166	135	202	128	152.188	150	352.738	18.7813	153.306	0.121465	78.125	0	1	0	0	0	1	0	0	0	0	0	0	0	0	0	0	0	0	0	0	0	0	0	0	1	0	0	0	0	0	5	0	0	1	0	0	0	0	0	0	0	0	0	0	0	0	0	0	0	0	0	0	0	0	0	76.1								16.1	24.4		295		4.69		3.4		37	140	3.4	73	97		25
0	0	78.83	0	0	0	0	0	0	0	0	0	0	0	0	0	0	66	52	93	47	68.5472	68	74.0218	8.6036	69.0749	0.124324	54.717	146	113	165	107	140.585	141	149.632	12.2324	141.106	0.0861861	75.4717	0	0	0	0	0	0	0	0	0	0	0	0	0	0	0	0	0	0	0	0	0	0	0	0	0	0	0	0	0	0	3	0	0	0	0	0	0	0	0	0	1	0	0	0	0	0	0	0	0	0	0	0	0	0	0
0	0	58.53	0	0	0	0	0	0	0	0	0	0	0	0	0	0	80	81	100	61	83.2174	83.5	71.6226	8.463	83.642	0.101143	61.9565	130	169	176	105	142.793	144	295.484	17.1897	143.813	0.119725	70.6522	0	0	0	0	0	0	0	0	0	0	0	0	0	0	0	0	0	0	0	0	0	0	0	0	0	0	0	0	0	0	1	0	0	0	1	0	1	1	0	0	0	0	0	0	0	0	0	0	0	0	0	0	0	0	0																3.7		43	142	6.2	74	63	85		12	7.7						4.7	5
0	1	60.06	0	0	0	0	0	0	0	0	0	0	0	0	0	0	80	68	108	60	83.0328	84	104.197	10.2077	83.6528	0.122431	60.6557	130	148	187	110	148.197	149.5	227.911	15.0967	148.957	0.101451	76.2295	0	0	0	0	0	0	0	0	0	0	0	0	0	0	0	0	0	0	0	0	0	0	0	0	0	0	0	0	0	0	2	1	0	0	0	0	0	0	0	1	0	0	0	0	0	0	0	0	0	0	0	0	0	0	0																5.7		46	138	5.4	73	97	77		28	7.7						6.1	6.1
0	0	52.62	0	0	0	0	0	0	0	0	0	0	0	0	0	0	80	73	84	47	70	71	56.137	7.4925	70.3944	0.10631	58.1081	110	111	144	91	115.189	114.5	94.813	9.7372	115.594	0.0839591	71.6216	0	0	0	0	0	0	0	0	0	0	0	0	0	0	0	0	0	0	0	0	0	0	0	0	0	0	0	0	0	0	1	0	0	0	0	0	0	0	0	1	0	0	0	0	0	0	0	0	0	0	0	0	0	0	0																4		40	144	6.8	67	70										6.7
0	1	69.61	0	0	0	0	0	0	0	0	0	0	0	0	0	0	90	87	98	61	78.2319	78	76.5925	8.7517	78.7128	0.111055	60.8696	158	163	195	107	148.333	149	363.52	19.0662	149.536	0.127601	85.5072	0	0	0	0	0	0	0	0	0	0	0	0	0	0	0	0	0	0	0	0	0	0	0	0	0	0	0	0	0	0	2	1	0	0	1	0	1	0	0	0	0	0	0	0	0	0	0	0	0	0	0	0	0	0	0																4.3			143	7.5		110
1	1	54.56	1	0	0	0	0	0	0	2003-05-25	0	0	0	0	0	0	71	66	84	66	74.1667	73.5	38.9667	6.2423	74.3853	0.0768329	66.6667	113	95	115	95	108.833	111	51.7667	7.1949	109.031	0.0603493	50	0	0	0	0	0	0	0	0	0	0	0	0	0	0	0	0	0	0	0	0	0	0	0	0	0	0	0	0	0	0	1	1	0	0	1	0	0	1	0	0	1	0	0	1	0	0	0	0	0	0	0	0	0	0	0	88.5	0.1	0.3	1.8			1.3	5.8	9.3	30.4		283		4.68		3.9		37	135	2.3	81	89	324	18		10					14.2
0	1	59.42	0	0	0	0	0	0	0	0	0	0	0	0	0	0	80	84	96	70	83.4286	82	32.3571	5.6883	83.6131	0.0665389	57.1429	140	120	160	120	137.571	140	94.3571	9.7138	137.898	0.0689072	71.4286	0	0	0	0	0	0	0	0	0	0	0	0	0	0	0	0	0	0	0	0	0	0	0	0	0	0	0	0	0	0	1	0	0	0	1	0	1	0	0	0	0	0	0	0	0	0	0	0	0	0	0	0	0	0	0																4			140	4.4		72										7	5.6
1	0	70.48	0	1	0	0	0	0	0	0	2014-10-17	0	0	0	0	0	75	59	80	47	63.1176	65	107.36	10.3615	63.9131	0.15926	29.4118	137	138	163	116	143.118	139	178.86	13.3739	143.705	0.0906566	64.7059	0	0	0	0	0	0	0	0	0	0	0	0	0	0	0	0	0	0	0	0	0	0	0	0	0	0	0	0	0	0	3	0	0	0	0	0	0	0	0	0	0	0	0	0	0	0	0	0	0	0	0	0	0	0	0	92.1								5.5	30.7		168		4.62		2.9		41.5	139.6	4.4	73.9	78
0	0	63.17	0	0	0	0	0	0	0	0	0	0	0	0	0	0	70	62	101	53	72.1714	70	109.567	10.4674	72.9194	0.144343	66.6667	140	151	183	107	142.924	140	194.821	13.9578	143.597	0.0971931	75.2381	0	0	0	0	0	0	0	0	0	0	0	0	0	0	0	0	0	0	0	0	0	0	0	0	0	0	0	0	0	0	2	0	1	1	0	0	0	0	1	1	0	0	0	1	0	0	0	0	0	0	0	0	0	0	0																4.4			141	4.2		57										8.5	10.5
1	1	78.99	0	0	0	0	0	0	0	0	0	0	0	0	0	0	60	65	77	42	61.25	62.5	127.929	11.3106	62.1571	0.172736	75	117	128	130	80	111.875	115	274.696	16.574	112.944	0.138579	75	0	0	0	0	0	0	0	0	0	0	0	0	0	0	0	0	0	0	0	0	0	0	0	0	0	0	0	0	0	0	3	1	0	1	0	1	0	1	0	0	0	0	0	0	0	0	0	0	0	0	0	0	0	0	0
1	1	77.28	0	0	0	0	0	0	0	0	0	0	0	0	0	0	74	57	74	49	59.5484	59	34.9892	5.9152	59.832	0.0977186	51.6129	129	133	156	104	125.613	128	180.379	13.4305	126.306	0.105181	67.7419	0	0	0	0	0	0	0	0	0	0	0	0	0	0	0	0	0	0	0	0	0	0	0	0	0	0	0	0	0	0	3	0	0	0	0	0	1	0	1	0	0	0	0	0	0	0	0	0	0	0	0	0	0	0	0
1	1	75.5	0	0	0	0	0	0	0	0	0	0	0	0	0	0	75	78	88	55	68.9231	68	47.2881	6.8766	69.2587	0.0988086	51.9231	192	137	192	118	157.058	158	268.016	16.3712	157.892	0.10323	78.8462	0	0	0	0	0	0	0	0	0	0	0	0	0	0	0	0	0	0	0	0	0	0	0	0	0	0	0	0	0	0	3	0	0	1	0	0	0	0	1	0	0	0	0	0	0	0	0	0	0	0	0	0	0	0	0
1	1	76.94	0	0	0	0	0	0	0	0	0	0	0	0	0	0	66	73	73	66	69.5	69.5	24.5	4.9497	69.5881	0.0503597	50	166	128	166	128	147	147	722	26.8701	148.223	0.129252	50	1	0	1	0	0	0	1	0	1	0	0	0	0	0	0	0	0	0	0	0	0	0	0	0	0	0	1	0	0	0	3	0	0	0	0	0	1	0	1	0	1	0	0	1	0	0	0	0	0	0	0	0	0	0	0	67.4	0.059	0.16	2.19			0.49	5.27	5.8	22.1		240		4.72		3.1	0.49	36	142	5.1	68	98	91		10	9.5					10.4		6.8
1	1	58.52	0	1	0	0	0	0	0	0	2009-12-11	0	0	0	0	0	69	63	84	60	72.74	71	27.9922	5.2908	72.9283	0.0720043	40	107	96	148	90	117.88	116.5	180.067	13.4189	118.626	0.112691	58	0	0	0	0	0	0	0	0	0	0	0	0	0	0	0	0	0	0	0	0	0	0	0	0	0	0	0	0	0	0	1	0	0	0	0	0	0	0	0	1	0	0	0	0	0	0	0	1	0	0	0	0	0	0	0	88.8								16	31.8		197		4.62	0.41	4.4		39	137	10.4	73	118	147	58	136	305					14.7		12.7
1	1	70.91	0	0	0	0	0	0	0	0	0	0	0	0	0	0	71	76	80	60	70.375	70.5	40.8393	6.3906	70.6284	0.0849424	50	105	135	135	105	119.875	120.5	126.411	11.2433	120.335	0.0877339	50	0	0	0	0	0	0	0	0	0	0	0	0	0	0	0	0	0	0	0	0	0	0	0	0	0	0	0	0	0	0	3	0	0	0	0	0	0	0	0	0	0	0	0	0	0	0	0	0	0	0	0	0	0	0	0
1	0	66.38	0	0	0	0	0	0	0	0	0	0	0	0	0	0	90	59	106	54	69.5294	66	111.507	10.5597	70.315	0.150753	72.0588	180	108	186	92	134.779	137.5	501.488	22.3939	136.6	0.164926	86.7647	0	0	0	0	0	0	0	0	0	0	0	0	0	0	0	0	0	0	0	0	0	0	0	0	0	0	0	0	0	0	2	0	0	1	0	0	1	0	0	0	0	0	0	0	0	0	0	0	0	0	0	0	0	0	0																									15							6.3
0	1	73.31	0	0	0	0	0	0	0	0	0	0	0	0	0	0	86	79	90	68	80.0526	80	38.0526	6.1687	80.2775	0.0750026	57.8947	129	136	159	120	133.526	133	91.5965	9.5706	133.851	0.0697641	68.4211	0	0	0	0	0	0	0	0	0	0	0	0	0	0	0	0	0	0	0	0	0	0	0	0	0	0	0	0	0	0	3	0	0	0	0	0	0	0	0	0	0	0	0	0	0	0	0	0	0	0	0	0	0	0	0
0	0	55.18	0	1	0	0	0	1	0	0	2007-11-06	0	0	0	2007-11-06	0	80	58	90	46	69.0241	70	93.2921	9.6588	69.6885	0.139088	60.241	130	114	150	97	118.542	119	100.91	10.0454	118.962	0.084229	65.0602	0	0	0	0	0	0	0	0	0	0	0	0	0	0	0	0	0	0	0	0	0	0	0	0	0	0	0	0	0	0	1	0	0	0	1	0	1	0	0	0	1	0	0	0	0	0	0	0	0	0	0	0	0	0	0																5		45	142	4.6	77	67	82		21	18.3						4.7	4.5
0	0	54.59	0	0	0	0	0	0	0	0	0	0	0	0	0	0	80	90	100	75	86.9048	90	33.6905	5.8043	87.0892	0.0651801	66.6667	140	150	170	120	141.19	140	104.762	10.2353	141.543	0.070746	71.4286	0	0	0	0	0	0	0	0	0	0	0	0	0	0	0	0	0	0	0	0	0	0	0	0	0	0	0	0	0	0	1	1	0	0	0	0	1	0	0	1	0	0	0	0	0	0	0	0	0	0	0	0	0	0	0																4.1	0.24	44	141	3.2	74	57	108		26	10.7							7.9
1	1	53.24	0	1	0	0	0	0	1	0	2006-12-12	0	0	0	0	2006-12-12	75	60	88	60	76.4706	75	51.1397	7.1512	76.7846	0.0907236	47.0588	121	102	155	102	129.647	127	211.118	14.5299	130.411	0.108726	76.4706	0	0	0	0	0	1	0	0	0	0	0	0	0	0	0	0	0	0	0	0	0	0	0	0	0	0	0	0	0	0	1	0	0	0	1	0	0	0	0	0	0	0	0	0	0	0	0	0	0	0	0	0	0	0	0																4.5			137.6	9.3		63					1.07			5.71		6.2
0	0	51.94	0	0	0	0	0	0	0	0	0	0	0	0	0	0	80	80	80	70	76.1429	78	20.8095	4.5617	76.2599	0.0554662	42.8571	140	113	140	113	131.143	130	84.1429	9.1729	131.417	0.0647576	71.4286	0	0	0	0	0	0	0	0	0	0	0	0	0	0	0	0	0	0	0	0	0	0	0	0	0	0	0	0	0	0	1	0	0	1	0	0	0	0	0	1	0	0	0	0	0	0	0	1	0	0	0	0	0	0	0	85.6								7.4	29.8		260		4.73		4.6	0.37	43	144	6.9	75	86	69		21	10.2					14.1	6.3	8.9
0	0	51.31	0	0	0	0	0	0	0	0	0	0	0	0	0	0	80	66	98	56	78.812	80	95.0161	9.7476	79.4074	0.123152	58.1197	150	152	187	110	143.479	144	244.683	15.6423	144.321	0.108555	76.0684	0	0	0	0	0	0	0	0	0	0	0	0	0	0	0	0	0	0	0	0	0	0	0	0	0	0	0	0	0	0	1	1	0	0	1	0	0	0	0	0	0	0	0	0	0	0	0	0	0	0	0	0	0	0	0																5.1		45	147	5.4	78	67	117		14	10.3							5.2
0	0	52.91	0	0	0	0	0	0	0	0	0	0	0	0	0	0	65	70	81	54	68.3617	70	40.4533	6.3603	68.6507	0.0920437	57.4468	124	123	151	108	130.66	131	117.012	10.8172	131.097	0.0819038	78.7234	0	0	0	0	0	0	0	0	0	0	0	0	0	0	0	0	0	0	0	0	0	0	0	0	0	0	0	0	0	0	1	0	0	1	0	0	0	0	1	0	0	0	0	0	0	0	0	0	0	0	0	0	0	0	0	89								6.9	30.1		245		4.8		4.5		39.7	139.1	5.3	76.8	80									14.1	6.3
0	1	61.96	0	0	0	0	0	0	0	0	0	0	0	0	0	0	70	72	80	60	72.7895	72	25.1754	5.0175	72.9531	0.0670933	42.1053	120	124	143	110	122.263	120	77.3158	8.7929	122.562	0.07	57.8947	0	0	0	0	0	0	0	0	0	0	0	0	0	0	0	0	0	0	0	0	0	0	0	0	0	0	0	0	0	0	2	0	0	0	0	0	0	0	0	1	0	0	0	0	0	0	0	0	0	0	0	0	0	0	0																4.6		44	143	8.7	76	83	101		16	12.4						6.5	6
0	0	53.55	0	0	0	0	0	0	0	0	0	0	0	0	0	0	80	70	96	62	80.5	81	42.1415	6.4916	80.7565	0.0798914	50	137	150	158	104	131.407	131.5	142.359	11.9314	131.938	0.0899526	68.5185	0	0	0	0	0	0	0	0	0	0	0	0	0	0	0	0	0	0	0	0	0	0	0	0	0	0	0	0	0	0	1	0	0	0	1	0	0	0	0	0	1	0	0	1	0	0	0	0	0	0	0	0	0	0	0	92								6.4	32.4		288		4.43		3.8		39.8	139.1	5.5	67	89	64		22	6					14.4	5
0	1	56.26	0	0	0	0	0	0	0	0	0	0	0	0	0	0	80	75	99	64	81.9036	81	64.3808	8.0238	82.291	0.097374	54.2169	160	144	166	120	143.494	143	140.497	11.8531	143.977	0.0821046	63.8554	0	0	0	0	0	0	0	0	0	0	0	0	0	0	0	0	0	0	0	0	0	0	0	0	0	0	0	0	0	0	1	0	0	0	1	0	0	0	0	0	0	0	0	0	0	0	0	0	0	0	0	0	0	0	0																4.4			142	5.6		92
0	1	52.8	0	0	0	0	0	0	0	0	0	0	0	0	0	0	69	68	82	43	65.26	65.5	68.8902	8.3	65.7752	0.125906	58	140	132	140	85	122.04	124.5	168.692	12.9882	122.715	0.105356	80	0	0	0	0	0	0	0	0	0	0	0	0	0	0	0	0	0	0	0	0	0	0	0	0	0	0	0	0	0	0	1	0	0	0	0	0	0	0	0	0	0	0	0	0	0	0	0	0	0	0	0	0	0	0	0																3.7	0.6	43	142	4.2	71	85		67
0	1	51.96	0	0	0	0	0	0	0	0	0	0	0	0	0	0	72	61	92	58	73.88	73	44.7827	6.692	74.1784	0.0899733	61.3333	136	142	179	116	138.56	137	123.898	11.131	139	0.0797958	72	0	0	0	0	0	0	0	0	0	0	0	0	0	0	0	0	0	0	0	0	0	0	0	0	0	0	0	0	0	0	1	0	0	1	1	0	0	1	0	0	0	0	0	1	0	0	0	0	0	0	0	0	0	0	0																4.2		48	140	3.5	74	92	65		17	8.5	1.14	2.5818	1.41	4.51			6.1
1	0	52.11	0	1	0	0	0	1	0	0	2006-12-06	0	0	0	2006-12-06	0	80	55	90	55	76.5143	80	56.0807	7.4887	76.8695	0.0964649	60	140	96	169	96	129.686	130	208.751	14.4482	130.465	0.109806	85.7143	0	0	0	0	0	0	0	0	0	0	0	0	0	0	0	0	0	0	0	0	0	0	0	0	0	0	0	0	0	0	1	0	0	0	1	0	1	0	0	0	0	0	0	0	0	0	0	0	0	0	0	0	0	0	0																4.1			140	4.6		60											5
0	0	55.58	0	0	0	0	0	0	0	0	0	0	0	0	0	0	60	75	93	48	68.7797	69	96.7265	9.835	69.4675	0.141775	64.4068	135	141	163	104	134.288	134	155.588	12.4735	134.856	0.0920955	79.661	0	0	0	0	0	0	0	0	0	0	0	0	0	0	0	0	0	0	0	0	0	0	0	0	0	0	0	0	0	0	1	0	0	0	0	0	0	1	0	0	1	0	0	1	0	0	0	0	0	0	0	0	0	0	0	88.1	0.05	0.04	1.6			0.53	7.86	10.1	29.4		257		4.85																	14.3
0	0	51.91	0	0	0	0	0	0	0	0	0	0	0	0	0	0	72	72	89	59	75.0408	76	58.4983	7.6484	75.4217	0.100878	63.2653	151	124	197	103	145.592	145	343.83	18.5427	146.744	0.126054	77.551	0	0	0	0	0	0	0	0	0	0	0	0	0	0	0	0	0	0	0	0	0	0	0	0	0	0	0	0	0	0	1	0	0	1	0	0	0	0	0	1	1	0	0	1	0	0	0	0	0	0	0	0	0	0	0
0	0	51.98	0	0	0	0	0	0	0	0	0	0	0	0	0	0	66	58	93	55	68.5349	69	62.5404	7.9083	68.9791	0.114041	62.7907	108	105	155	90	120.279	120	182.016	13.4913	121.016	0.110855	81.3953	0	0	0	0	0	0	0	0	0	0	0	0	0	0	0	0	0	0	0	0	0	0	0	0	0	0	0	0	0	0	1	0	0	0	0	0	0	0	0	0	0	0	0	0	0	0	0	0	0	0	0	0	0	0	0
1	1	51.94	0	0	0	0	0	0	0	0	0	0	0	0	0	0	60	55	90	55	68.3333	60	358.333	18.9297	70.0595	0.226186	66.6667	140	106	140	106	128.667	140	385.333	19.6299	129.661	0.124568	33.3333	1	0	0	0	0	0	0	0	0	1	0	0	0	0	0	0	0	0	0	0	0	0	0	0	0	0	0	0	0	0	1	1	0	0	1	1	1	0	0	0	0	0	0	0	0	0	0	0	0	0	0	0	0	0	1
1	0	69.25	0	1	0	0	0	1	0	0	2013-12-03	0	0	0	2013-12-03	0	78	64	106	60	77.5455	78	82.5057	9.0833	78.0596	0.115346	54.5455	161	152	173	123	149.788	152	147.485	12.1443	150.264	0.079839	69.697	0	0	0	0	0	0	0	0	0	0	0	0	0	0	0	0	0	0	0	0	0	0	0	0	0	0	0	0	0	0	2	0	0	0	1	0	1	0	0	0	1	0	0	0	0	0	0	0	0	0	0	0	0	0	0																3.5	0.65		142	9.5		93										5.2
0	1	51.31	0	0	0	0	0	0	0	0	0	0	0	0	0	0	70	47	104	47	66.8235	66	100.028	10.0014	67.5569	0.148564	57.3529	168	130	194	103	143.441	144	263.564	16.2346	144.344	0.112345	73.5294	0	0	0	0	0	0	0	0	0	0	0	0	0	0	0	0	0	0	0	0	0	0	0	0	0	0	0	0	0	0	1	0	0	1	1	0	0	0	1	0	0	0	0	0	0	0	0	0	0	0	0	0	0	0	0	91.4	0.1	0.1	1.4			0.6	4.6	6.8	30.3		243		4.36		3.8		44	146	9.1	68	182	54	20	19	11.5					13.2		5.2
0	0	51.16	0	0	0	0	0	0	0	0	0	0	0	0	0	0	70	59	80	48	66.8148	67	48.7198	6.98	67.1717	0.103495	48.1481	135	125	162	118	139.259	140	144.384	12.016	139.767	0.0854825	70.3704	0	0	0	0	0	0	0	0	0	0	0	0	0	0	0	0	0	0	0	0	0	0	0	0	0	0	0	0	0	0	1	0	0	0	0	0	0	0	0	1	0	0	0	0	0	0	0	1	1	0	0	0	0	0	0																4.3		43.2	141	3.6	78.8	59	77		22	14	1.89	2.3509	1.62	4.83		8.3
0	0	51.31	0	0	0	0	0	0	0	0	0	0	0	0	0	0	90	80	92	58	76.7833	78	50.9184	7.1357	77.1087	0.0921554	53.3333	152	180	181	129	152.683	152.5	119.881	10.949	153.069	0.0711106	70	0	0	0	0	0	0	0	0	0	0	0	0	0	0	0	0	0	0	0	0	0	0	0	0	0	0	0	0	0	0	1	1	0	1	0	0	0	0	0	1	0	0	1	0	0	0	0	0	0	0	0	1	0	0	0	67.1								7	22.1		424		4.22		4.4	0.27	35.5	141	4.5	76.5	50	78		24	5	1.39	3.3782	1.76	5.77	9.3	8.8
0	0	57.31	0	0	0	0	0	0	0	0	0	0	0	0	0	0	66	58	90	45	65.8939	64.5	93.6655	9.6781	66.5902	0.145757	68.1818	158	128	163	101	131.47	130	220.714	14.8565	132.294	0.112144	84.8485	0	0	0	0	0	0	0	0	0	0	0	0	0	0	0	0	0	0	0	0	0	0	0	0	0	0	0	0	0	0	1	0	0	0	1	0	0	1	0	0	1	0	0	1	0	0	0	0	0	0	0	0	0	0	0
0	0	51.26	0	0	0	0	0	0	0	0	0	0	0	0	0	0	75	94	101	74	83.7778	82	86.9444	9.3244	84.2378	0.104934	77.7778	155	172	191	126	157.889	155	357.611	18.9106	158.892	0.112922	77.7778	0	0	0	0	0	0	0	0	0	0	0	0	0	0	0	0	0	0	0	0	0	0	0	0	0	0	0	0	0	0	1	0	0	1	0	0	0	0	0	0	0	0	0	0	0	0	0	0	0	0	0	0	0	0	0
1	0	50.36	1	0	0	0	0	0	0	2011-12-07	0	0	0	0	0	0	100	84	108	76	92.4286	92	77.1289	8.7823	92.835	0.0938793	61.9048	130	133	176	106	134.19	136	277.817	16.6678	135.197	0.122723	83.3333	0	0	0	0	0	0	0	0	0	0	0	0	0	0	0	0	0	0	0	0	0	0	0	0	0	0	0	0	0	0	1	0	0	0	1	1	1	0	0	0	0	0	0	0	0	0	0	0	0	0	0	0	0	0	0	87.4	0	0.7	2.1			0.4	4	7.2	29.9		280		4.83		4.2	0.31	45	144	4.5	76	83	66		15	7.6					14.4		4.8
1	1	76.35	0	0	0	0	0	0	0	0	0	0	0	0	0	0	76	71	76	60	69	71	34.4	5.8652	69.2074	0.077596	66.6667	174	152	174	120	151	152.5	306.4	17.5043	151.843	0.105822	50	0	0	0	0	0	0	0	0	0	0	0	0	0	0	0	0	0	0	0	0	0	0	0	0	0	0	0	0	0	0	3	0	0	0	0	0	1	0	0	0	0	0	0	0	0	0	0	0	0	0	0	0	0	0	0																2.9		41	139	4.1	67	75
0	0	50.52	0	0	0	0	0	0	0	0	0	0	0	0	0	0	73	86	96	69	82.1111	83	33.4268	5.7816	82.3125	0.0700851	56.4815	138	133	157	97	130.518	130	112.252	10.5949	130.944	0.0807988	72.2222	0	0	0	0	0	0	0	0	0	0	0	0	0	0	0	0	0	0	0	0	0	0	0	0	0	0	0	0	0	0	1	0	0	0	0	0	0	0	0	0	0	0	0	0	0	0	0	0	0	0	0	0	0	0	0
1	0	55.54	0	0	0	0	0	0	0	0	0	0	0	0	0	0	110	83	127	70	88.7333	86	145.788	12.0743	89.5239	0.133787	63.3333	210	166	224	116	148.267	140	903.857	30.0642	151.184	0.199363	86.6667	0	0	0	0	0	0	0	0	0	0	0	0	0	0	0	0	0	0	0	0	0	0	0	0	0	0	0	0	0	0	1	1	0	1	1	0	1	0	1	0	0	0	0	0	0	0	0	0	0	0	0	0	0	0	0	86.5								9.03	31.5		244		5.28		3.4		48	137	6.1	81	84	95			12					16.6		7.2
0	1	50.19	0	0	0	0	0	0	0	0	0	0	0	0	0	0	75	70	87	51	71.6184	71.5	47.5191	6.8934	71.9451	0.0956166	55.2632	157	135	173	105	139.947	141	194.584	13.9493	140.632	0.0990176	72.3684	0	0	0	0	0	0	0	0	0	0	0	0	0	0	0	0	0	0	0	0	0	0	0	0	0	0	0	0	0	0	1	0	0	0	0	0	0	0	0	1	0	0	0	0	0	0	0	0	0	0	0	0	0	0	0																4.5		45	139	7.9	80	80	74			14	2.18	1.3691	0.84	3.2		6.9
0	1	51.1	0	0	0	0	0	0	0	0	0	0	0	0	0	0	66	64	81	54	69.8	70	53.9556	7.3454	70.147	0.0998353	70	106	132	137	106	123.7	123.5	118.233	10.8735	124.129	0.0833914	70	0	0	0	0	0	0	0	0	0	0	0	0	0	0	0	0	0	0	0	0	0	0	0	0	0	0	0	0	0	0	1	0	0	0	0	0	0	0	0	1	0	0	0	0	0	0	0	1	0	0	0	0	0	0	0																4.6		40	141	5.1	64	83	54		12	13.4						10.5	8.6
0	1	49.9	0	0	0	0	0	0	0	0	0	0	0	0	0	0	90	72	100	70	84.5443	85	45.0461	6.7116	84.8069	0.078882	56.962	122	146	163	116	136.835	137	89.5239	9.4617	137.158	0.0687076	58.2278	0	0	0	0	0	0	0	0	0	0	0	0	0	0	0	0	0	0	0	0	0	0	0	0	0	0	0	0	0	0	0	0	0	1	0	0	0	0	0	0	0	0	0	1	0	0	0	0	0	0	0	0	0	0	0																3.6			137	5		71
0	0	48.04	0	0	0	0	0	0	0	0	0	0	0	0	0	0	74	63	87	58	73.2133	74	42.8458	6.5457	73.5015	0.0888074	50.6667	164	129	177	111	141.707	142	171.886	13.1105	142.304	0.0918999	89.3333	0	0	0	0	0	0	0	0	0	0	0	0	0	0	0	0	0	0	0	0	0	0	0	0	0	0	0	0	0	0	0	0	0	0	0	0	1	0	0	1	0	0	0	0	0	0	0	1	0	0	0	0	0	0	0	89.1								7.7	30.6		288		4.63		6.2		39	135	6.1	71	54	92			6	1.15	2.9173	1.26	4.7	14.2	10.2	14.2
1	1	78.04	0	0	0	0	0	0	0	0	0	0	0	0	0	0	71	80	87	71	79.8889	80	30.6111	5.5327	80.059	0.0652945	33.3333	177	150	203	128	163.333	162	574.25	23.9635	164.888	0.138325	88.8889	0	0	0	0	0	0	0	0	0	0	0	0	0	0	0	0	0	0	0	0	0	0	0	0	0	0	0	0	0	0	3	0	0	1	1	0	1	0	0	1	1	0	0	1	0	0	0	0	0	0	0	0	0	0	0	88.5	0	0.1	2.4			0.4	2.8	5.7	29.2		161		4.36		4.5	0.18	36	141	4.5	65	96	73		11	11.2	0.59	4.4909	1.78	5.64	12.7	8.3	7.5
1	1	77.01	0	0	0	0	0	0	0	0	0	0	0	0	0	0	78	76	78	59	68.913	69	24.083	4.9074	69.08	0.0696468	47.8261	155	151	165	110	147.826	149	150.423	12.2647	148.312	0.0811434	78.2609	0	0	0	0	0	0	0	0	0	0	0	0	0	0	0	0	0	0	0	0	0	0	0	0	0	0	0	0	0	0	3	0	0	0	0	0	0	0	1	0	0	0	0	0	0	0	0	0	0	0	0	0	0	0	0																4.2			142.6	6.7		111
0	0	64.03	0	0	0	0	0	0	0	0	0	0	0	0	0	0	72	67	89	44	62.7414	62	69.5986	8.3426	63.2841	0.131816	53.4483	158	136	159	106	132.535	129.5	171.622	13.1004	133.169	0.0979897	79.3103	0	0	0	0	0	0	0	0	0	0	0	0	0	0	0	0	0	0	0	0	0	0	0	0	0	0	0	0	0	0	2	1	0	0	0	0	0	0	0	0	0	0	0	0	0	0	0	0	0	0	0	0	0	0	0																4.8	0.29	40	141	4.2	70	87	53	23	21	14	0.88	3.3265	1.47	5.2
0	1	60.16	0	0	0	0	0	0	0	0	0	0	0	0	0	0	90	79	90	78	82.25	80.5	29.5833	5.4391	82.3848	0.0572688	25	135	128	149	128	140	141.5	104.667	10.2307	140.28	0.0632859	50	0	0	0	0	0	0	0	0	0	0	0	0	0	0	0	0	0	0	0	0	0	0	0	0	0	0	0	0	0	0	2	0	0	1	0	0	0	0	0	0	0	0	0	1	0	0	0	0	0	0	0	0	0	0	0	90.3	0.1	0.2	2			0.5	4.9	7.8	30		300		4.73																	14.2
0	0	61.49	0	0	0	0	0	0	0	0	0	0	0	0	0	0	83	55	88	54	67.0488	67	50.3186	7.0936	67.4184	0.10515	60.9756	153	132	162	108	131.415	130	131.036	11.4471	131.906	0.0865739	73.1707	0	0	0	0	0	0	0	0	0	0	0	0	0	0	0	0	0	0	0	0	0	0	0	0	0	0	0	0	0	0	2	0	0	1	0	0	0	0	0	1	0	0	0	0	0	0	0	1	0	0	0	0	0	0	0	89.2								4.5	29.4		257		3.98	0.355	4.1		41	144	3.3	72	81		14								7.3
0	0	68.62	0	0	0	0	0	0	0	0	0	0	0	0	0	0	90	62	90	50	68.4321	68	54.4485	7.3789	68.8239	0.107161	55.5556	140	140	178	108	140.296	140	120.586	10.9812	140.72	0.0777866	72.8395	0	0	0	0	0	0	0	0	0	0	0	0	0	0	0	0	0	0	0	0	0	0	0	0	0	0	0	0	0	0	2	0	0	1	0	0	0	0	0	0	1	0	0	0	0	0	0	0	0	0	0	0	0	0	0
0	1	61.38	0	0	0	0	0	0	0	0	0	0	0	0	0	0	70	77	87	57	70.9293	71	36.4541	6.0377	71.1832	0.0846922	54.5455	130	155	155	92	116.758	116	147.002	12.1244	117.379	0.103317	73.7374	0	0	0	0	0	0	0	0	0	0	0	0	0	0	0	0	0	0	0	0	0	0	0	0	0	0	0	0	0	0	2	0	0	0	0	0	0	0	0	1	0	0	0	0	0	0	0	1	0	0	0	0	0	0	0	90.8	0	0.1	2.7			0.6	4.4	7.8	30.6		287		4.82		4.9		44	140	7.2	76	118	74		26	8.8	1.91	3.0918	1.37	5.33	14.7	6	8.3
0	0	64.82	0	0	0	0	0	0	0	0	0	0	0	0	0	0	79	99	99	79	88.125	87.5	73.8393	8.593	88.4908	0.0912113	50	123	166	170	123	153.25	160.5	316.786	17.7985	154.152	0.108639	75	0	0	0	0	0	0	0	0	0	0	0	0	0	0	0	0	0	0	0	0	0	0	0	0	0	0	0	0	0	0	2	0	0	0	0	0	0	0	0	0	0	0	0	0	0	0	0	0	0	0	0	0	0	0	0
1	0	69.03	0	0	0	0	0	0	0	0	0	0	0	0	0	0	73	51	102	38	66.0351	64	141.392	11.8908	67.0786	0.178482	87.7193	174	99	209	82	132.316	132	725.113	26.9279	134.981	0.201719	87.7193	0	0	0	0	0	0	0	0	0	0	0	0	0	0	0	0	0	0	0	0	0	0	0	0	0	0	0	0	0	0	2	1	0	0	0	0	0	0	0	0	1	0	0	1	0	0	0	0	0	0	0	0	0	0	0																4.4		40	141	8.4	74	95	80		9	5						5.2682
0	0	69.21	0	0	0	0	0	0	0	0	0	0	0	0	0	0	67	67	67	67	67	67			67	0		115	115	115	115	115	115			115	0		0	0	0	0	0	0	0	0	0	0	0	0	0	0	0	0	0	0	0	0	0	0	0	0	0	0	0	0	0	0	2	0	0	0	0	0	0	0	0	0	0	0	0	0	0	0	0	0	0	0	0	0	0	0	0
0	0	69.69	0	0	0	0	0	0	0	0	0	0	0	0	0	0	56	55	56	46	53.625	55	11.6964	3.42	53.7203	0.0596573	25	106	160	160	104	126.875	121.5	368.696	19.2015	128.14	0.141567	75	0	0	0	0	0	0	0	0	0	0	0	0	0	0	0	0	0	0	0	0	0	0	0	0	0	0	0	0	0	0	2	0	0	1	0	0	0	1	0	0	0	0	0	0	0	0	0	0	0	0	0	0	0	0	0	89.8								10	30.5		242		4.17		4.83	0.454	43	144	6.8	71	92	94		8	9.1						4.98
1	1	71.78	0	0	0	0	0	0	0	0	0	0	0	0	0	0	61	70	70	61	67	70	27	5.1962	67.1342	0.063323	33.3333	134	120	134	110	121.333	120	145.333	12.0554	121.732	0.0811254	66.6667	0	0	0	0	0	0	0	0	0	0	0	0	0	0	0	0	0	0	0	0	0	0	0	0	0	0	0	0	0	0	3	0	0	0	0	0	0	0	1	1	0	0	0	0	0	0	0	0	0	0	0	0	0	0	0	97.1	0	0	0.9			1.2	7.9	14.1	34.1		225		4.32		4.1		43	135	11.5	88	152	87		20	23					14.7		13.8
1	1	72.44	0	0	0	0	0	0	0	0	0	0	0	0	0	0	88	88	88	88	88	88			88	0		176	176	176	176	176	176			176	0		0	0	0	0	0	1	0	0	1	0	0	0	0	0	0	0	0	0	0	0	0	0	0	0	0	0	0	0	0	0	3	1	0	1	0	0	1	0	1	1	0	0	0	1	0	0	0	1	0	0	0	0	0	0	0	93.6	0	0	0.6			0.4	13.8	7.3	32		219		3.59		4.5		45	138	12	73	176	46		13	6.8					11.5		10.8
0	1	73.64	0	0	0	0	0	0	0	0	0	0	0	0	0	0	76	59	76	58	66.25	65.5	82.9167	9.1059	66.7177	0.119033	25	152	127	152	127	140	140.5	118	10.8628	140.316	0.067196	75	0	0	0	0	0	0	0	0	0	0	0	0	0	0	0	0	0	0	0	0	0	0	0	0	0	0	0	0	0	0	3	0	0	0	0	0	0	1	0	1	0	0	0	0	0	0	0	1	0	0	0	0	0	0	0	91.4	0.1	0.4	1.5			0.5	3.9	7.44	30.9		183		4.16		4.62	0.42	42	139.6	8	68	106	66			6					12.9	7.1	6
1	0	68.93	0	0	0	1	1	0	0	0	0	0	2008-12-21	2008-12-21	0	0	69	66	85	59	71.8148	70	45.4644	6.7427	72.119	0.0921354	62.963	160	143	192	127	154.074	154	244.456	15.6351	154.836	0.0995808	74.0741	0	0	0	0	0	0	0	0	0	0	0	0	0	0	0	0	0	0	0	0	0	0	0	0	0	0	0	0	0	0	2	0	0	0	0	0	0	0	0	0	0	0	0	0	0	0	0	0	0	0	0	0	0	0	0
1	1	75.83	0	0	0	0	0	0	0	0	0	0	0	0	0	0	70	73	90	50	72.6667	71	43.5806	6.6016	72.9612	0.0901233	63.4921	140	118	169	115	138.476	140	136.834	11.6976	138.962	0.0838007	73.0159	0	0	0	0	0	0	0	0	0	0	0	0	0	0	0	0	0	0	0	0	0	0	0	0	0	0	0	0	0	0	3	0	0	1	0	0	0	0	0	1	0	0	0	0	0	0	0	0	0	0	0	0	0	0	0
0	0	67.6	0	0	0	0	0	0	0	0	0	0	0	0	0	0	80	62	90	55	70.0208	70	66.3613	8.1462	70.4833	0.115122	64.5833	140	124	162	110	135.458	137	167.658	12.9483	136.063	0.0945877	66.6667	0	0	0	0	0	0	0	0	0	0	0	0	0	0	0	0	0	0	0	0	0	0	0	0	0	0	0	0	0	0	2	0	0	1	0	0	0	0	0	1	0	0	0	0	0	0	0	0	0	0	0	0	0	0	0
1	0	76.57	0	0	0	0	0	0	0	0	0	0	0	0	0	0	80	79	91	56	72.4643	70	104.48	10.2216	73.1561	0.138515	67.8571	130	123	158	98	121.607	120	241.581	15.5429	122.561	0.125509	89.2857	0	0	0	0	0	0	1	0	0	0	0	0	0	0	0	0	0	0	0	0	0	0	0	0	0	0	0	0	0	0	3	0	0	1	0	0	0	0	0	0	0	0	0	0	0	0	0	0	0	0	0	0	0	0	0
0	0	57.35	0	0	0	0	0	0	0	0	0	0	0	0	0	0	91	77	91	48	63.3521	62	77.3171	8.793	63.9509	0.137815	53.5211	165	207	207	117	140.676	138	270.022	16.4324	141.619	0.115984	77.4648	0	0	0	0	0	0	0	0	0	0	0	0	0	0	0	0	0	0	0	0	0	0	0	0	0	0	0	0	0	0	1	1	0	0	1	0	0	0	1	0	0	0	0	0	0	0	0	0	0	0	0	0	0	0	0																4.2		43.38	140	5.7	84.5	70					0.9438			4.0783		5.2
1	1	57.07	0	0	0	0	0	0	0	0	0	0	0	0	0	0	73	57	77	57	70	73	46	6.7823	70.2811	0.0897031	57.1429	162	134	169	134	151.857	151	140.81	11.8663	152.254	0.0723448	71.4286	0	0	0	0	0	0	0	0	0	0	0	0	0	0	0	0	0	0	0	0	0	0	0	0	0	0	0	0	0	0	1	1	0	0	0	0	0	0	1	1	0	0	1	0	0	0	0	1	0	0	0	1	0	0	0	71	0.07	0.69	1.27			0.35	5.1	8.37	22.1		338		5.47		4.6		37	138	7.8	64	102	95			4					12.1	7.5	14.2
1	0	62.28	0	0	0	0	0	0	0	0	0	0	0	0	0	0	97	80	97	65	78.75	80	102.5	10.1242	79.3174	0.120258	87.5	190	193	193	122	147.75	132	874.5	29.5719	150.317	0.187222	87.5	1	0	0	0	0	0	0	0	0	0	0	0	0	1	0	0	0	0	0	0	0	0	0	0	0	0	0	0	0	0	2	0	0	0	0	0	0	0	0	1	0	0	0	0	0	0	0	0	0	0	0	0	0	0	0
0	1	59.08	0	0	0	0	0	0	0	0	0	0	0	0	0	0	73	71	91	55	71.2273	71	51.7476	7.1936	71.5841	0.100227	69.697	136	146	158	92	123.636	123.5	176.45	13.2835	124.337	0.106623	81.8182	0	0	0	0	0	0	0	0	0	0	0	0	0	0	0	0	0	0	0	0	0	0	0	0	0	0	0	0	0	0	1	0	0	1	1	0	0	0	0	0	0	0	0	0	0	0	0	0	0	0	0	0	0	0	0	93								7.4	32.1		251		4.45		3.8		41	139	5.1	70	96	44			16					14.3	6.7
1	1	71.54	0	0	0	0	0	0	0	0	0	0	0	0	0	0	75	75	75	75	75	75			75	0		147	147	147	147	147	147			147	0		0	0	0	0	0	0	0	0	0	0	0	0	0	0	0	0	0	0	0	0	0	0	0	0	0	0	0	0	0	0	3	0	0	0	0	0	0	0	0	1	0	0	0	0	0	0	0	0	0	0	0	0	0	0	0																4.5			133	5.9		113										6.6
1	1	68.62	0	0	0	0	0	0	0	0	0	0	0	0	0	0	90	60	91	51	75.7733	75	109.34	10.4566	76.4819	0.137075	64	130	132	197	109	139.4	139	231.622	15.2191	140.217	0.108446	80	0	0	0	0	0	0	0	0	0	0	0	0	0	0	0	0	0	0	0	0	0	0	0	0	0	0	0	0	0	0	2	1	0	1	0	0	0	0	0	1	0	1	0	0	0	0	0	1	0	0	0	0	0	0	0
0	0	60.59	0	0	0	0	0	0	0	0	0	0	0	0	0	0	67	61	74	49	62.0741	63	38.0699	6.1701	62.3743	0.098474	61.1111	127	128	158	96	130.018	130.5	155.113	12.4544	130.603	0.0948986	74.0741	0	0	0	0	0	0	0	0	0	0	0	0	0	0	0	0	0	0	0	0	0	0	0	0	0	0	0	0	0	0	2	1	0	0	0	0	0	0	0	1	0	0	0	0	0	0	0	0	0	0	0	0	0	0	0																4.6		43.1	141	5.4	77.9	71	76		22	7	2.13	3.4918	1.55	6.01		7.9
0	1	72.92	0	0	0	0	0	0	0	0	0	0	0	0	0	0	65	72	84	54	71.7778	71	55.9492	7.4799	72.1557	0.102752	52.7778	117	137	153	92	126.889	127	169.073	13.0028	127.535	0.101041	75	0	0	0	0	0	0	0	0	0	0	0	0	0	0	0	0	0	0	0	0	0	0	0	0	0	0	0	0	0	0	3	0	0	0	0	0	0	0	0	0	1	0	0	1	0	0	0	0	0	0	0	0	0	0	0																		40			70			25
1	1	61.21	0	1	0	0	0	0	0	0	2001-07-13	0	0	0	0	0	67	62	77	62	68.3333	68	35.8667	5.9889	68.5517	0.0800059	66.6667	125	129	133	125	130.167	131	8.1667	2.8577	130.193	0.0200416	16.6667	0	0	0	0	0	0	0	0	0	0	0	0	0	0	0	0	0	0	0	0	0	0	0	0	1	0	0	0	0	0	4	0	0	0	0	0	0	0	0	0	0	0	0	0	0	0	0	0	0	0	0	0	0	0	0	104.5		0.9	1.8	0		0.4	3.6	6.7	36.5		289		4.21		3.9		39	138	6.9	73.1	80	57		25	11					15.4		5.1
0	0	78.61	0	0	0	0	0	0	0	0	0	0	0	0	0	0	90	67	100	49	70.2245	70	81.0625	9.0035	70.7935	0.127554	68.3673	140	108	190	100	125.929	123	268.129	16.3746	126.978	0.129366	69.3878	0	0	0	0	0	0	0	0	0	0	0	0	0	0	0	0	0	0	0	0	0	0	0	0	0	0	0	0	0	0	3	1	0	1	0	1	1	0	0	0	0	0	0	0	0	0	0	0	0	0	0	0	0	0	0
1	0	63.35	0	1	0	0	0	0	0	0	2011-12-22	0	0	0	0	0	78	56	78	48	62.7586	60	72.9754	8.5426	63.3175	0.13375	48.2759	153	120	174	111	136.828	138	213.219	14.602	137.578	0.104862	68.9655	0	0	0	0	0	0	0	0	0	0	0	0	0	0	0	0	0	0	0	0	0	0	0	0	0	0	0	0	0	0	2	0	0	0	0	0	0	0	0	0	0	0	0	0	0	0	0	0	0	0	0	0	0	0	0
0	1	56.58	0	0	0	0	0	0	0	0	0	0	0	0	0	0	90	67	110	58	80.2277	80	75.0576	8.6636	80.6895	0.107451	47.5248	160	149	170	106	141.911	142	136.002	11.662	142.385	0.0817704	68.3168	0	0	0	0	0	0	0	0	0	0	0	0	0	0	0	0	0	0	0	0	0	0	0	0	0	0	0	0	0	0	1	0	0	1	1	0	0	0	0	0	0	0	0	1	0	0	0	0	0	0	0	0	0	0	0																4.6	0.46	44	140	5.8	75	112										5.7	9.6
0	1	63.15	0	0	0	0	0	0	0	0	0	0	0	0	0	0	71	70	97	57	72.5636	72	48.9542	6.9967	72.8941	0.0955414	58.1818	123	152	181	114	140.546	142	192.882	13.8882	141.218	0.097914	67.2727	0	0	0	0	0	0	0	0	0	0	0	0	0	0	0	0	0	0	0	0	0	0	0	0	0	0	0	0	0	0	2	1	0	0	0	0	0	0	0	1	0	0	0	0	0	0	0	1	0	0	0	0	0	0	0																4.1			142	5.1		106
0	1	71.08	0	0	0	0	0	0	0	0	0	0	0	0	0	0	73	67	81	54	67.2174	68	29.6324	5.4436	67.4279	0.0792044	52.1739	127	117	138	90	118.609	119	81.3399	9.0189	118.936	0.0743674	69.5652	1	0	0	0	0	1	0	0	0	0	0	0	0	0	1	0	0	0	0	0	0	0	0	0	0	0	0	0	0	0	3	0	0	1	0	0	0	0	1	0	0	0	0	0	0	0	0	0	0	0	0	0	0	0	1	93.4								5.37	32.5		154		4.96		4.12	0.375	40.3	137	6.8	79.7	79	51		17	30					16.1		7.3
0	0	75.36	0	0	0	0	0	0	0	0	0	0	0	0	0	0	86	61	90	53	75	78.5	144.182	12.0076	75.876	0.153285	75	162	122	165	108	138.75	140.5	329.296	18.1465	139.833	0.125218	75	0	0	0	0	0	0	0	0	0	0	0	0	0	0	0	0	0	0	0	0	0	0	0	0	0	0	0	0	0	0	3	0	0	0	0	0	1	0	0	0	0	0	0	0	0	0	0	0	0	0	0	0	0	0	0	86.2		0.2	3.9	0.1		0.5	5.4	10.1	28.2		326		4.43		3.3		36	138	6.8	76.5	58	177		18	16					12.5	9.1	13.9
0	0	64.83	0	0	0	0	0	0	0	0	0	0	0	0	0	0	80	51	94	48	73.4742	73	90.5644	9.5165	74.0817	0.128853	61.8557	110	124	164	100	128.113	127	187.039	13.6762	128.834	0.106199	82.4742	0	0	0	0	0	0	0	0	0	0	0	0	0	0	0	0	0	0	0	0	0	0	0	0	0	0	0	0	0	0	2	0	0	0	0	0	0	0	0	0	0	0	0	0	0	0	0	0	0	0	0	0	0	0	0	74								4.9	24.4		229		4.86		4.4			141	5.4		62									11.9
0	0	57.27	0	0	0	0	0	0	0	0	0	0	0	0	0	0	90	78	97	70	80.1209	80	30.5519	5.5274	80.3092	0.0686079	48.3516	128	142	164	111	134.89	134	109.788	10.478	135.292	0.0772498	68.1319	0	0	0	0	0	0	0	0	0	0	0	0	0	0	0	0	0	0	0	0	0	0	0	0	0	0	0	0	0	0	1	0	0	1	1	0	0	0	0	0	0	0	0	0	0	0	0	0	0	0	0	0	0	0	0																5.2	0.57		143	8.3		85										5.6
0	0	71.58	0	0	0	0	0	0	0	0	0	0	0	0	0	0	70	63	90	45	64.9886	64	76.5861	8.7513	65.5686	0.133892	64.7727	120	119	185	114	138.921	139	192.787	13.8848	139.605	0.0993781	70.4545	0	0	0	0	0	0	0	0	0	0	0	0	0	0	0	0	0	0	0	0	0	0	0	0	0	0	0	0	0	0	3	0	0	1	1	0	1	0	0	0	0	0	0	0	0	0	0	0	0	0	0	0	0	0	0
0	0	64.31	0	1	0	0	0	1	0	0	2018-02-09	0	0	0	2018-02-09	0	71	55	81	51	62.5333	62	33.6768	5.8032	62.7976	0.0920247	36.6667	135	122	163	98	129.667	129.5	185.785	13.6303	130.369	0.104238	83.3333	0	0	0	0	0	0	0	0	0	0	0	0	0	0	0	0	0	0	0	0	0	0	0	0	0	0	0	0	0	0	2	0	0	0	0	0	0	0	0	0	0	0	0	0	0	0	0	0	0	0	0	0	0	0	0
0	1	85.06	0	0	0	0	0	0	0	0	0	0	0	0	0	0	71	69	71	69	70	70	2	1.4142	70.0071	0.0142857	0	144	153	153	144	148.5	148.5	40.5	6.364	148.568	0.030303	50	0	0	0	0	0	0	0	0	0	0	0	0	0	0	0	0	0	0	0	0	0	0	0	0	0	0	0	0	0	0	4	0	0	1	0	0	1	0	0	0	0	0	0	0	0	0	0	0	0	0	0	0	0	0	0	91.4	0.1	0	0.7			0.8	7	8.6	30.5		224		3.99		4.7		35	142	19.1	68	233	131	59	87	8					12.2
1	1	76.79	0	1	0	0	0	0	0	0	2019-06-24	0	0	0	0	0	90	78	90	78	82.6667	80	41.3333	6.4291	82.8332	0.0635001	33.3333	150	156	156	130	145.333	150	185.333	13.6137	145.758	0.0764832	66.6667	0	0	0	0	0	0	0	0	0	0	0	0	0	0	0	0	0	0	0	0	0	0	0	0	0	0	0	0	0	0	3	0	0	1	1	0	0	0	1	0	0	0	0	0	0	0	0	0	0	0	0	0	0	0	0																4.4	0.6		141	8.4		129
1	0	70.73	0	0	0	0	0	0	0	0	0	0	0	0	0	0	71	62	88	54	67.875	68.5	114.696	10.7096	68.6103	0.147594	87.5	152	111	172	104	136.875	138	644.982	25.3965	138.921	0.173562	87.5	1	0	0	0	0	1	0	0	0	0	0	0	0	0	0	0	0	0	0	0	0	0	0	1	0	0	0	0	0	0	3	1	0	1	0	0	0	1	1	0	0	0	0	1	0	0	0	0	0	0	0	0	0	0	0	86.1								10.3	29.2		100		4.81		3.4		42	141	4.3	75	106	97	21		8	1.36	3.5318	1.75	5.9	14	6.1	13.2
0	0	62.81	0	0	0	0	0	0	0	0	0	0	0	0	0	0	80	69	81	62	73.9286	75.5	47.7637	6.9111	74.2279	0.0900833	42.8571	140	128	152	118	138.357	140	89.6319	9.4674	138.658	0.0659382	71.4286	0	0	0	0	0	0	0	0	0	0	0	0	0	0	0	0	0	0	0	0	0	0	0	0	0	0	0	0	0	0	2	0	0	1	0	0	0	0	0	0	0	0	0	0	0	0	0	0	0	0	0	0	0	0	0
1	1	72.3	0	0	0	0	0	0	0	0	0	0	0	0	0	0	95	95	95	95	95	95			95	0		135	135	135	135	135	135			135	0		0	0	0	0	0	0	0	0	0	0	0	0	0	0	0	0	0	0	0	0	0	0	0	0	0	0	0	0	0	0	3	0	0	0	0	0	0	0	1	0	0	0	0	0	0	0	0	0	0	0	0	0	0	0	0	91								13.9	29.6		323		5.23	0.459	4.4	0.46	40	135	7.6	76	73	83	23	22	6					15.5	9.2	10.2
1	1	84.02	0	0	0	0	0	0	0	0	0	0	0	0	0	0	73	70	78	51	64.1	64	61.8842	7.8667	64.557	0.119617	80	164	134	171	102	129.45	127.5	470.892	21.7	131.167	0.163388	80	0	0	0	0	0	0	0	0	0	0	0	0	0	0	0	0	0	0	0	0	0	0	0	0	0	0	0	0	0	0	4	0	0	0	1	0	0	1	0	0	0	0	0	0	0	0	0	0	0	0	0	0	0	0	0	64.5	0.03	0.09	1.11			0.34	5.17	10.4	20.2		227		5.92	0.328	3.4		34	141	4.9	59	107	47	11	6	8					11.9	6.56	6.06
0	0	64.62	0	0	0	0	0	0	0	0	0	0	0	0	0	0	61	70	88	55	73.0667	75	52.6161	7.2537	73.4139	0.0976064	40	116	123	161	116	137.067	135.5	121.582	11.0264	137.495	0.0790934	76.6667	0	0	0	0	0	0	0	0	0	0	0	0	0	0	0	0	0	0	0	0	0	0	0	0	0	0	0	0	0	0	2	0	0	0	0	0	0	0	0	0	0	0	0	0	0	0	0	0	0	0	0	0	0	0	0																3.68		42	139	5.4	77	73
0	0	62.39	0	0	0	0	0	0	0	0	0	0	0	0	0	0	66	65	80	52	64.2128	64	32.8233	5.7292	64.4624	0.0882673	51.0638	116	127	162	101	124.745	123	200.455	14.1582	125.529	0.112284	72.3404	0	0	0	0	0	0	0	0	0	0	0	0	0	0	0	0	0	0	0	0	0	0	0	0	0	0	0	0	0	0	2	0	0	0	0	0	0	0	0	1	0	0	0	0	0	0	0	0	0	0	0	0	0	0	0	75.8								4.4	24.5		295		4.32	0.327	5		43	140	5.8	77	78	62	16	8	7					10.6	5.7
0	0	64.92	0	0	0	0	0	0	0	0	0	0	0	0	0	0	50	50	50	50	50	50			50	0		112	112	112	112	112	112			112	0		0	0	0	0	0	0	0	0	0	0	0	0	0	0	0	0	0	0	0	0	0	0	0	0	0	0	0	0	0	0	2	0	0	0	0	0	0	0	0	0	0	0	0	0	0	0	0	0	0	0	0	0	0	0	0
1	1	65.88	0	0	0	0	0	0	0	0	0	0	0	0	0	0	62	63	68	54	60.8571	62	23.4762	4.8452	61.0222	0.0737104	71.4286	140	111	140	110	122.286	118	157.238	12.5395	122.835	0.0949357	71.4286	0	1	0	0	0	1	0	0	0	0	0	0	0	0	0	0	0	0	0	0	0	0	0	0	0	0	0	0	0	0	2	0	0	1	1	0	0	0	0	0	0	0	0	0	0	0	0	0	0	0	0	0	0	0	0
0	0	55.88	0	0	0	0	0	0	0	0	0	0	0	0	0	0	90	73	102	56	80.0488	82	94.3927	9.7156	80.6291	0.120629	54.878	126	136	163	107	138.061	137.5	115.811	10.7616	138.475	0.0774711	65.8537	0	0	0	0	0	0	0	0	0	0	0	0	0	0	0	0	0	0	0	0	0	0	0	0	0	0	0	0	0	0	1	1	0	0	0	0	1	0	0	0	0	0	0	0	0	0	0	0	0	0	0	0	0	0	0																3.8	0.3	48	142	7	79	56										5.7	5.5
0	1	74.83	0	1	0	0	0	0	0	0	2008-12-04	0	0	0	0	0	71	62	90	53	66.8784	66	91.0124	9.54	67.5463	0.141681	59.4595	167	166	190	96	146.649	148	256.341	16.0106	147.508	0.108437	77.027	0	0	0	0	0	0	0	0	0	0	0	0	0	0	0	0	0	0	0	0	0	0	0	0	0	0	0	0	0	0	3	1	0	0	1	0	1	0	0	1	0	0	0	0	0	0	0	0	0	0	0	0	0	0	0
0	0	64.51	0	0	0	0	0	0	0	0	0	0	0	0	0	0	82	61	100	49	65.9318	65	82.7999	9.0994	66.5497	0.137227	42.0455	159	134	160	101	128.375	129.5	161.593	12.7119	128.996	0.0984577	61.3636	0	0	0	0	0	0	0	0	0	0	0	0	0	0	0	0	0	0	0	0	0	0	0	0	0	0	0	0	0	0	2	0	0	1	1	0	0	1	0	0	0	0	0	0	0	0	0	0	0	0	0	0	0	0	0
0	0	72.86	0	0	0	0	0	0	0	0	0	0	0	0	0	0	67	62	78	59	68.125	67	43.5536	6.5995	68.4041	0.0906169	75	140	126	144	114	125.25	122	129.357	11.3735	125.701	0.0849418	50	0	0	0	0	0	0	0	0	0	0	0	0	0	0	0	0	0	0	0	0	0	0	0	0	0	0	0	0	0	0	3	0	0	1	1	0	0	0	0	1	0	0	0	0	0	0	0	0	0	0	0	0	0	0	0	88.8								6	29.8		292		4.57	0.406	4.6		43	142	5.2	71	99		12							13.6	7.6
1	1	71.83	1	0	0	0	0	0	0	2003-05-03	0	0	0	0	0	0	66	60	86	50	69.125	68	70.9327	8.4222	69.6235	0.120307	45	140	120	161	110	136.65	136	182.797	13.5203	137.301	0.0976962	65	0	0	0	0	0	0	0	0	0	0	0	0	0	0	0	0	0	0	0	0	0	0	0	0	0	0	0	0	0	0	3	1	0	0	0	0	0	0	0	0	0	0	0	0	0	0	0	0	0	0	0	0	0	0	0	87.8	0	0.3	2.2			0.6	5.4	8.5	29.1		222		4.8		4.3		42	143	6.6	75	89	70	17	23	8					14
1	1	69.96	0	0	0	0	0	0	0	0	0	0	0	0	0	0	68	68	68	68	68	68			68	0		147	147	147	147	147	147			147	0		0	0	0	0	0	0	0	0	0	0	0	0	0	0	0	0	0	0	0	0	0	0	0	0	0	0	0	0	0	0	2	0	1	1	0	1	0	0	0	0	0	0	0	0	0	0	0	0	0	0	0	0	0	0	0	87.9								8.5	29.3		252		3.15	0.277
0	0	72.77	0	0	0	0	0	0	0	0	0	0	0	0	0	0	52	62	68	44	55.5588	55.5	46.254	6.801	55.9614	0.120598	67.6471	103	133	137	95	117.823	116	147.847	12.1592	118.431	0.10167	82.3529	0	0	0	0	0	0	0	0	0	0	0	0	0	0	0	0	0	0	0	0	0	0	0	0	0	1	0	0	0	0	4	1	0	0	0	1	0	1	0	1	0	0	0	0	0	0	0	1	0	0	0	0	0	0	0	63.6	0	0.4	1.5			0.6	4.3	9.1	21.2		259	70.95	4.63	0.294	4.3	0.51	41	139	6.2	75	90	57	17	9	5					9.8	13.5	12.4
0	1	56.67	0	0	0	0	0	0	0	0	0	0	0	0	0	0	96	74	116	62	86.4328	87	115.279	10.7368	87.0873	0.123291	68.6567	144	119	177	108	139.582	141	166.823	12.916	140.169	0.0918401	85.0746	0	0	0	0	0	0	0	0	0	0	0	0	0	0	0	0	0	0	0	0	0	0	0	0	0	0	0	0	0	0	1	0	0	0	0	0	0	0	0	0	0	0	0	0	0	0	0	0	0	0	0	0	0	0	0
1	1	71.64	1	0	0	0	0	0	0	2014-01-06	0	0	0	0	0	0	89	53	107	53	70.2969	70	86.0533	9.2765	70.8968	0.130927	46.875	176	115	191	112	140.391	140.5	365.258	19.1117	141.665	0.135065	65.625	0	0	0	0	0	0	0	0	0	0	0	0	0	0	0	0	0	0	0	0	0	0	0	0	0	0	0	0	0	0	3	0	0	0	0	0	0	0	0	0	0	0	0	0	0	0	0	0	0	0	0	0	0	0	0
1	0	76.01	0	0	0	0	0	0	0	0	0	0	0	0	0	0	65	65	73	58	67.1429	68	25.1429	5.0143	67.3032	0.0691408	42.8571	145	125	185	125	149.429	146	356.619	18.8844	150.448	0.117003	71.4286	0	0	0	0	0	0	0	0	0	0	0	0	0	0	0	0	0	0	0	0	0	0	0	0	0	0	0	0	0	0	3	0	0	0	0	0	0	0	0	1	0	0	0	0	0	0	0	0	0	0	0	0	0	0	0																4.9		35	142	8.7	67	94		18
1	0	69.18	0	0	0	0	0	0	0	0	0	0	0	0	0	0	68	66	80	50	63.4667	63	58.1238	7.6239	63.8926	0.116051	66.6667	140	145	165	126	139.6	140	100.971	10.0485	139.937	0.0695396	80	0	0	0	0	0	0	1	0	0	0	0	0	0	0	0	0	0	0	0	0	0	0	0	0	0	0	0	0	0	0	2	0	0	0	0	0	0	0	0	0	0	0	0	0	0	0	0	0	0	0	0	0	0	0	0	86.7								4.8	29.2		253		4.04	0.35	3.7		38	129	4.2	66	68	66	31	21	15	1.18			5.5	11.8	4.8	8
1	0	74.2	0	0	0	0	0	0	0	0	0	0	0	0	0	0	64	58	68	57	62.8571	64	17.4762	4.1805	62.9762	0.0615737	57.1429	126	128	147	120	133	133	87.3333	9.3452	133.281	0.0650526	85.7143	0	0	0	0	0	0	0	0	0	0	0	0	0	0	0	0	0	0	0	0	0	0	0	0	0	0	0	0	0	0	3	0	0	1	0	0	0	0	0	0	0	0	0	0	0	0	0	0	0	0	0	0	0	0	0																4.5			141	7.6		79					2			5.32		6.3	8.2
1	1	66.87	0	1	0	0	0	1	0	0	2005-09-26	0	0	0	2005-09-26	0	65	64	99	56	72.5	72	125.281	11.1929	73.3386	0.152536	66.6667	125	127	197	92	134.024	133	747.536	27.3411	136.719	0.201559	71.4286	0	0	0	0	0	0	0	0	0	0	0	0	0	0	0	0	0	0	0	0	0	0	0	0	0	0	0	0	0	0	2	1	0	1	1	0	0	0	1	0	0	0	0	0	0	0	0	0	0	0	0	0	0	0	0	86.6								7.8	29.6		184		5.25		4.1		40.6	142	6.6	71.6	141	74		26	14	1.88	3.3955	1.08	5.33	15.6	5.7
0	1	75.46	0	0	0	0	0	0	0	0	0	0	0	0	0	0	63	68	78	52	64.3636	63	63.2545	7.9533	64.8088	0.117817	72.7273	129	131	155	112	131.091	131	180.691	13.4421	131.716	0.0977686	90.9091	0	0	0	0	0	0	0	0	0	0	0	0	0	0	0	0	0	0	0	0	0	0	0	0	0	0	0	0	0	0	3	0	0	0	0	0	0	1	0	0	0	0	0	0	0	0	0	0	0	0	0	0	0	0	0
0	0	60.43	0	0	0	0	0	0	0	0	0	0	0	0	0	0	70	55	80	55	72.9167	74.5	48.6288	6.9734	73.2217	0.0915642	58.3333	140	154	192	130	146.25	145	260.204	16.1309	147.063	0.105601	75	0	0	0	0	0	0	0	0	0	0	0	0	0	0	0	0	0	0	0	0	0	0	0	0	0	0	0	0	0	0	2	0	0	0	1	0	0	0	0	0	0	0	0	0	0	0	0	0	0	0	0	0	0	0	0																4		43	136	6.6	78	71	49	23	33	11
1	0	79.24	0	0	0	0	0	0	0	0	0	0	0	0	0	0	82	56	82	53	65.4167	64	63.0362	7.9395	65.8768	0.118813	58.3333	148	117	154	101	131.083	130.5	244.167	15.6258	131.973	0.116695	75	0	0	0	0	0	0	0	0	0	0	0	0	0	0	0	0	0	0	0	0	0	0	0	0	0	0	0	0	0	0	3	0	0	0	1	0	0	1	0	0	0	0	0	0	0	0	0	0	0	0	0	0	0	0	0
1	1	74.81	0	0	0	0	0	0	0	0	0	0	0	0	0	0	80	97	100	47	66.6	65	131.291	11.4582	67.5569	0.170123	60	160	195	211	97	136.378	133	631.286	25.1254	138.622	0.182175	82.2222	0	0	0	0	0	0	0	0	0	0	0	0	0	0	0	0	0	0	0	0	0	0	0	0	0	0	0	0	0	0	3	0	0	0	1	0	0	0	1	0	0	0	0	0	0	0	0	0	0	0	0	0	0	0	0
1	0	91.61	0	0	0	0	0	0	0	0	0	0	0	0	0	0	60	57	90	42	65.7188	67	96.5546	9.8262	66.4379	0.148347	57.8125	130	124	200	98	136.906	138	464.943	21.5625	138.568	0.156263	82.8125	0	0	0	0	0	0	0	0	0	0	0	0	0	0	0	0	0	0	0	0	0	0	0	0	0	0	0	0	0	0	4	0	0	1	1	0	0	0	0	0	0	0	0	0	0	0	0	0	0	0	0	0	0	0	0
0	0	74.58	0	0	0	0	0	0	0	0	0	0	0	0	0	0	80	61	90	47	63.3187	60	103.286	10.163	64.1203	0.159621	63.7363	150	141	158	100	127.165	129	145.806	12.075	127.731	0.0944324	68.1319	0	0	0	0	0	0	1	0	0	0	0	0	0	0	0	0	0	0	0	0	0	0	0	0	1	0	0	0	0	0	5	0	0	0	0	0	0	1	0	0	0	0	0	0	0	0	0	0	0	0	0	0	0	0	1
1	1	64.18	0	0	0	0	0	0	0	0	0	0	0	0	0	0	85	74	101	63	78.3	79	53.5017	7.3145	78.6352	0.0926344	53.3333	130	107	171	102	141.267	143	261.86	16.1821	142.175	0.113591	70	0	0	0	0	0	0	0	0	0	0	0	0	0	0	0	0	0	0	0	0	0	0	0	0	0	0	0	0	0	0	2	0	0	0	1	0	0	0	0	1	1	0	0	0	0	0	0	0	0	0	0	0	0	0	0																4.2			141	3.4		103
1	1	81.6	0	0	0	0	0	0	0	0	0	0	0	0	0	0	66	64	82	49	67.25	67	129.357	11.3735	68.0863	0.1582	75	138	118	161	92	130	136.5	503.143	22.4308	131.682	0.161401	87.5	0	0	0	0	0	0	0	0	0	0	0	0	0	0	0	0	0	0	0	0	0	0	0	0	0	0	0	0	0	0	4	0	0	1	1	0	0	0	0	1	0	0	0	0	0	0	0	0	0	0	0	0	0	0	0																3.3			143	8		139					4.82		1.03	6.38		7.2
1	0	74.94	1	1	0	0	0	1	0	2013-03-09	2009-06-19	0	0	0	2009-06-19	0	61	70	103	61	74	71	157.111	12.5344	74.9493	0.160692	60	123	133	141	114	129.2	131.5	63.9556	7.9972	129.423	0.0587216	70	0	0	0	0	0	0	0	0	0	0	0	0	0	0	0	0	0	0	0	0	0	0	0	0	0	0	0	0	0	0	3	0	0	0	1	0	0	1	0	1	0	0	0	0	0	0	0	0	0	0	0	0	0	0	0	90								6.5	29.3		179		4.37	0.394	4.7		46	138	6.8	77	81		23								8.5	7.8
1	1	68	0	0	0	0	0	0	0	0	0	0	0	0	0	0	86	86	86	86	86	86			86	0		137	137	137	137	137	137			137	0		0	1	0	0	0	0	0	0	0	0	0	0	0	0	0	0	0	0	0	0	0	0	0	0	1	0	0	0	0	0	10	0	0	0	0	0	0	0	0	0	0	0	0	0	0	0	0	0	0	0	0	0	0	0	0	85.4	0	0	0.63			0.13	1.34	2.1	29		12	47.5	4.16	0.356	3.1		29	127	5.9	53	75	143		27	15					12.1		5.8
1	1	79.58	0	0	0	0	0	0	0	0	0	0	0	0	0	0	68	74	104	55	68.2927	67	61.2713	7.8276	68.7344	0.113917	54.878	155	125	202	76	128.317	126	516.614	22.7292	130.29	0.176049	91.4634	0	0	0	0	0	0	0	0	0	0	0	0	0	0	0	0	0	0	0	0	0	0	0	0	0	0	0	0	0	0	3	0	0	1	0	0	0	0	0	0	0	0	0	0	0	0	0	0	0	0	0	0	0	0	0	91								6.5	32.3		178		3.16	0.288	4.8	0.51	42	142	9.4	77	124	74	15	14	13	0.74			5.4	10.2	5	5.1
0	1	63.52	0	0	0	0	0	0	0	0	0	0	0	0	0	0	90	72	106	50	78.4328	77	124.764	11.1698	79.2124	0.141345	53.7313	140	130	219	115	152.119	148	713.622	26.7137	154.413	0.174295	62.6866	0	0	0	0	0	0	0	0	0	0	0	0	0	0	0	0	0	0	0	0	0	0	0	0	0	0	0	0	0	0	2	0	0	0	1	0	0	0	0	1	0	0	0	0	0	0	0	0	0	0	0	0	0	0	0																4.5			141	6		83
1	1	78.21	0	1	0	0	0	1	0	0	2006-08-21	0	0	0	2006-08-21	0	61	68	95	61	77.1818	78	95.7636	9.7859	77.7438	0.12089	36.3636	142	124	189	119	153.727	155	527.618	22.9699	155.28	0.142466	81.8182	0	0	0	0	0	0	0	0	0	0	0	0	0	0	0	0	0	0	0	0	0	0	0	0	0	0	0	0	0	0	3	1	1	1	1	0	0	0	0	1	0	0	0	0	0	0	0	1	0	0	0	0	0	0	0	94.9								8.96	31.7		255		4.47		4.4		42	140	7.3	71	107	71		51	12					14.2		5.2
0	0	68.49	0	0	0	0	0	0	0	0	0	0	0	0	0	0	70	58	79	47	64.2319	64	45.0337	6.7107	64.5764	0.103717	49.2754	160	159	176	117	143.551	144	148.31	12.1783	144.059	0.0842189	66.6667	0	0	0	0	0	0	0	0	0	0	0	0	0	0	0	0	0	0	0	0	0	0	0	0	0	0	0	0	0	0	2	0	0	1	1	0	0	0	0	0	0	0	0	0	0	0	0	0	0	0	0	0	0	0	0																5.3			140	5.7		84
1	0	65.7	0	0	0	0	0	0	0	0	0	0	0	0	0	0	81	100	100	81	90.3333	90	90.3333	9.5044	90.6661	0.0859074	66.6667	155	180	180	155	165	160	175	13.2288	165.353	0.065462	66.6667	0	0	0	0	0	0	0	0	0	0	0	0	0	0	0	0	0	0	0	0	0	0	0	0	0	0	0	0	0	0	2	0	0	1	0	0	1	0	1	0	0	0	0	0	0	0	0	0	0	0	0	0	0	0	0
0	0	79.49	0	0	0	0	0	0	0	0	0	0	0	0	0	0	84	86	86	47	66.2	65	89.2162	9.4454	66.8615	0.141726	64	160	250	250	105	141.573	139	545.248	23.3505	143.461	0.163833	77.3333	0	0	0	0	0	0	0	0	0	0	0	0	0	0	0	0	0	0	0	0	0	0	0	0	0	0	0	0	0	0	3	0	0	1	1	0	0	0	1	0	0	0	0	0	0	0	0	0	0	0	0	0	0	0	0
1	1	88.85	0	0	0	0	0	0	0	0	0	0	0	0	0	0	89	63	92	62	80.7143	88	169.905	13.0348	81.6114	0.149513	57.1429	166	112	166	105	146	159	672	25.923	147.959	0.164384	71.4286	1	1	0	0	0	1	0	0	1	0	0	0	0	0	1	0	0	0	0	0	0	0	0	1	0	0	0	0	0	0	4	1	0	1	1	1	0	1	0	0	0	0	0	0	0	0	0	0	0	0	0	0	0	0	1	88.5	0.027	0.229	1.34			0.488	3.26	7.3	34		180		5.23	0.464	3.9	0.53	40	139	9.3	84	134	98	25	12	25					15.8		5.4
0	0	64.22	0	0	0	0	0	0	0	0	0	0	0	0	0	0	63	62	79	54	64	63	40.9444	6.3988	64.3105	0.0986207	51.3514	124	145	167	116	140.649	143	141.679	11.9029	141.138	0.083477	75.6757	0	0	0	0	0	0	0	0	0	0	0	0	0	0	0	0	0	0	0	0	0	0	0	0	0	0	0	0	0	0	2	0	0	0	0	0	0	0	0	0	0	0	0	0	0	0	0	0	0	0	0	0	0	0	0
1	1	91.2	0	0	0	0	0	0	0	0	0	0	0	0	0	0	67	79	79	67	73	73	72	8.4853	73.2462	0.0821918	50	130	156	156	130	143	143	338	18.3848	143.59	0.0909091	50	0	1	0	0	0	0	0	0	0	0	0	0	0	0	0	0	0	0	0	0	1	0	0	0	0	0	0	0	0	0	5	1	0	0	0	1	0	0	1	0	0	0	0	0	0	0	0	0	0	0	0	0	0	0	0	98.6								5.5	33.8		247		4.01		4.36		40	129.2	4.6	69	86	101			7					13.6
1	0	71.5	1	0	0	0	0	0	0	2009-06-24	0	0	0	0	0	0	93	60	98	60	80.3214	81	70.078	8.3713	80.741	0.102344	64.2857	177	136	177	131	157.321	158.5	193.041	13.8939	157.912	0.0867241	89.2857	0	1	0	0	0	0	0	0	0	0	0	0	0	0	0	0	0	0	0	0	0	0	0	0	0	0	0	0	0	0	3	1	0	0	0	0	0	0	0	1	0	0	0	0	0	0	0	0	0	0	0	0	0	0	0	92.2								9	31.5		242		3.39		4.6		33.6	143	10.2	67.1	128	77		23	9	2.97	3.84	1.36	6.55	10.7	11.3
0	0	78.02	0	0	0	0	0	0	0	0	0	0	0	0	0	0	66	61	75	50	63	63.5	108.667	10.4243	63.6435	0.143297	75	146	107	153	107	132	134	454	21.3073	133.284	0.139793	75	0	0	0	0	0	0	0	0	0	0	0	0	0	0	0	0	0	0	0	0	0	0	0	0	0	0	0	0	0	0	3	1	0	1	1	0	0	1	1	0	1	0	0	1	0	0	0	0	0	0	0	0	0	0	0	76.7								6.2	24.6		350		3.47		3.5		45	142	5.2	77	79					1.28	2.5982	1.45	4.63
1	1	72.13	1	0	0	0	0	0	0	2016-09-28	0	0	0	0	0	0	98	69	99	55	72.6143	71	93.052	9.6463	73.2431	0.131891	52.8571	169	141	169	103	134.714	135	158.555	12.5919	135.293	0.0928008	70	0	1	0	0	0	0	0	0	0	0	0	0	0	0	0	0	0	0	0	0	0	0	0	0	0	0	0	0	0	0	3	0	0	0	0	0	0	0	0	0	0	0	0	0	0	0	0	0	0	0	0	0	0	0	0	90.8	0.06	0.27	1.3			0.45	4.07	6.31	31.2		263		4.59	0.417	2.7	0.38	40	140	2.9	69	85		24							14.3		4.9
0	0	53.18	0	0	0	0	0	0	0	0	0	0	0	0	0	0	75	58	89	55	74.8784	76	51.4234	7.171	75.2164	0.0951195	58.1081	142	135	162	100	135.622	136.5	182.403	13.5057	136.283	0.0989082	83.7838	0	0	0	0	0	0	0	0	0	0	0	0	0	0	0	0	0	0	0	0	0	0	0	0	0	0	0	0	0	0	1	0	0	0	0	0	0	0	0	1	0	0	0	0	0	0	0	0	0	0	0	0	0	0	0																4.9		42	140	3.7	72	54	101			12	1.94	3.6482	1.47	6		6.8
0	0	64.66	0	0	0	0	0	0	0	0	0	0	0	0	0	0	89	71	89	58	69.8293	69	33.9451	5.8262	70.066	0.0824118	60.9756	157	133	157	115	132.122	131	72.4098	8.5094	132.389	0.0636153	58.5366	0	0	0	0	0	0	0	0	0	0	0	0	0	0	0	0	0	0	0	0	0	0	0	0	0	0	0	0	0	0	2	0	0	0	0	0	0	0	0	0	0	0	0	0	0	0	0	0	0	0	0	0	0	0	0	92.8								7.2	31.6		171		3.77		4.41		42.49	140.38	7.73	76.31	92	79		20	3.8					11.9
0	1	62.79	0	0	0	0	0	0	0	0	0	0	0	0	0	0	87	68	87	50	67.3676	68	39.7157	6.302	67.6596	0.0932024	55.1471	149	129	149	98	119.397	119	87.5153	9.355	119.76	0.0780631	75.7353	0	0	0	0	0	0	0	0	0	0	0	0	0	0	0	0	0	0	0	0	0	0	0	0	0	0	0	0	0	0	2	0	0	0	1	0	0	0	0	1	0	0	0	0	0	0	0	1	0	0	0	0	0	0	0	87.9								7.6	30		170		5.49	0.483	4.9	0.48	48	142	5.5	80	89	71	22	18	18	1			3.8	16.5	8	5.7
0	0	53.27	0	0	0	0	0	0	0	0	0	0	0	0	0	0	85	76	100	67	79.8667	80	34.8633	5.9045	80.081	0.073311	53.3333	150	124	180	110	138.617	136.5	203.664	14.2711	139.337	0.102092	70	0	0	0	0	0	0	0	0	0	0	0	0	0	0	0	0	0	0	0	0	0	0	0	0	0	0	0	0	0	0	1	0	0	0	0	0	0	0	0	0	0	0	0	0	0	0	0	0	0	0	0	0	0	0	0
1	0	71.79	0	0	0	0	0	0	0	0	0	0	0	0	0	0	83	78	83	73	79	80	20.6667	4.5461	79.098	0.0498355	50	148	133	148	132	139.75	139.5	70.9167	8.4212	139.94	0.0521859	25	0	0	0	0	0	1	0	0	0	0	0	0	0	0	0	0	0	0	0	0	0	0	0	1	0	0	0	0	0	0	3	0	0	0	1	0	0	1	0	0	0	0	0	0	0	0	0	0	0	0	0	0	0	0	0																4.6			140	4.3		73					0.58	2.5164	1.89	4.67		6
0	1	68.29	0	0	0	0	0	0	0	0	0	0	0	0	0	0	86	58	95	58	79.283	80	71.8222	8.4748	79.7262	0.10588	67.9245	143	113	167	104	135.264	135	199.044	14.1083	135.984	0.103313	83.0189	0	0	0	0	0	0	0	0	0	0	0	0	0	0	0	0	0	0	0	0	0	0	0	0	0	0	0	0	0	0	2	0	0	0	0	0	0	0	1	0	0	0	0	0	0	0	0	0	0	0	0	0	0	0	0	88.7								14.7	30.5		237		5.26																	16
1	0	71.27	0	0	0	0	0	0	0	0	0	0	0	0	0	0	68	54	74	51	62.0667	62	46.6381	6.8292	62.4163	0.106299	53.3333	137	134	156	113	134.933	134	179.209	13.3869	135.552	0.0958473	66.6667	0	0	0	0	0	0	0	0	0	0	0	0	0	0	0	0	0	0	0	0	0	0	0	0	0	0	0	0	0	0	3	0	0	0	1	0	0	1	1	1	0	0	0	0	0	0	0	0	0	0	0	0	0	0	0
1	0	78.9	0	1	0	0	0	0	0	0	2015-02-10	0	0	0	0	0	90	90	90	90	90	90	0	0	90	0	0	155	140	155	140	147.5	147.5	112.5	10.6066	147.691	0.0508475	50	0	0	0	0	0	0	0	0	0	0	0	0	0	0	0	0	0	0	0	0	0	0	0	0	0	0	0	0	0	0	3	0	0	0	0	0	0	0	0	0	0	0	0	0	0	0	0	0	0	0	0	0	0	0	0
0	1	65.39	0	0	0	0	0	0	0	0	0	0	0	0	0	0	68	52	80	52	65.4194	64	51.3183	7.1637	65.7978	0.107723	48.3871	126	130	162	104	125.194	124	150.095	12.2513	125.772	0.0962677	74.1935	0	0	0	0	0	0	0	0	0	0	0	0	0	0	0	0	0	0	0	0	0	0	0	0	0	0	0	0	0	0	2	0	0	0	1	0	0	1	0	0	0	0	0	0	0	0	0	0	0	0	0	0	0	0	0																		42			75		69	28	22	17						4.9
0	0	62.09	0	0	0	0	0	0	0	0	0	0	0	0	0	0	72	75	81	32	61.9118	61	72.41	8.5094	62.4853	0.13643	69.1176	154	139	177	102	129.603	131.5	204.482	14.2997	130.378	0.10952	77.9412	0	0	0	0	0	0	0	0	0	0	0	0	0	0	0	0	0	0	0	0	0	0	0	0	0	0	0	0	0	0	2	0	0	0	0	0	0	0	0	0	1	0	0	1	0	0	0	0	0	0	0	0	0	0	0
1	0	90.53	0	0	0	0	0	0	0	0	0	0	0	0	0	0	58	58	58	58	58	58			58	0		128	128	128	128	128	128			128	0		1	0	0	0	0	0	0	0	0	0	0	0	1	0	1	0	0	0	0	0	0	0	0	0	0	1	0	0	0	0	6	0	0	0	0	0	0	0	0	0	0	0	0	0	0	0	0	0	0	0	0	0	0	0	0	100.5		0	1.54	0.1		0.49	6.08	8.1	33.7		86		3.5		3.3		24.6	140	5.9	56.3	66	94		15	11					11.8		5.8
1	1	69.2	0	0	0	0	0	0	0	0	0	0	0	0	0	0	95	71	95	71	83	83	288	16.9706	83.863	0.144578	50	172	122	172	122	147	147	1250	35.3553	149.111	0.170068	50	0	0	0	0	0	0	0	0	0	0	0	0	0	0	0	0	0	0	0	0	0	0	0	0	0	0	0	0	0	0	2	0	0	1	0	0	0	0	0	0	0	0	0	0	0	0	0	0	0	0	0	0	0	0	0	88.8	0.1	0.2	1.8			0.4	7.7	10.2	30.3		208		3.94		5	0.505	37	143	24.1	68	427	99	34	58	8					11.9
1	0	73.5	0	0	0	0	0	0	0	0	0	0	0	0	0	0	71	68	75	54	62.9333	62	26.8429	5.181	63.1427	0.0816366	63.3333	142	148	189	125	150.283	150	175.122	13.2334	150.855	0.0873192	86.6667	0	0	0	0	0	0	0	0	0	0	0	0	0	0	0	0	0	0	0	0	0	0	0	0	0	0	0	0	0	0	3	0	0	1	0	0	0	1	0	0	0	0	0	1	0	0	0	0	0	0	0	0	0	0	0	89.9								7.1	30.5		173		3.84		4.5			139	11.5		120									11.7		5.5
0	1	52.19	0	0	0	0	0	0	0	0	0	0	0	0	0	0	75	73	95	67	79.8889	80	34.6667	5.8878	80.1016	0.0730148	53.7037	137	140	165	113	139.982	138.5	178.471	13.3593	140.606	0.0945485	72.2222	0	0	0	0	0	0	0	0	0	0	0	0	0	0	0	0	0	0	0	0	0	0	0	0	0	0	0	0	0	0	1	0	0	0	0	0	0	1	0	0	0	0	0	0	0	0	0	0	0	0	0	0	0	0	0	91		0.3	2.8	0.1		0.2	2.9	6.3	30.8		216		5.02		4.2	0.4	49	141	4.3	84.5	110	76		54	9					15.4
0	0	47.77	0	0	0	0	1	0	0	0	0	0	0	2001-08-31	0	0	67	71	98	57	74.8514	75	69.4981	8.3366	75.3079	0.11062	59.4595	109	157	165	102	134.135	132.5	194.721	13.9543	134.849	0.103326	77.027	0	0	0	0	0	0	0	0	0	0	0	0	0	0	0	0	0	0	0	0	0	0	0	0	0	0	0	0	0	0	0	0	0	0	1	0	1	0	0	0	0	0	0	0	0	0	0	0	0	0	0	0	0	0	0	90.3	0	0.2	1.7			0.6	5.3	7.9	30.2		216		4.53		4.8		45	142	6.3	76	70	53	53	29	15.9	1.4			4.96	13.7	5.2	5.1
0	0	43.67	0	0	0	0	0	0	0	0	0	0	0	0	0	0	90	94	108	58	86.5	87	80.1905	8.9549	86.9551	0.102713	64.0625	155	150	180	113	139.672	138.5	167.589	12.9456	140.261	0.091959	75	0	0	0	0	0	0	0	0	0	0	0	0	0	0	0	0	0	0	0	0	0	0	0	0	0	0	0	0	0	0	0	0	0	1	0	0	0	0	0	0	0	0	0	0	0	0	0	0	0	0	0	0	0	0	0
1	1	68.17	0	0	0	0	0	0	0	0	0	0	0	0	0	0	59	59	59	59	59	59			59	0		105	105	105	105	105	105			105	0		0	0	0	0	0	0	0	0	0	0	0	0	0	0	0	0	0	0	0	0	0	0	0	0	0	0	0	0	0	0	2	0	0	0	0	0	0	0	1	0	0	0	0	0	0	0	0	0	0	0	0	0	0	0	0	94.1								13.1	31.7		344		4.44		4.3		33.9	143	8	83.6	100											5.1
0	0	45.95	0	0	0	0	0	0	0	0	0	0	0	0	0	0	80	74	94	59	78.6667	80	76.2807	8.7339	79.1377	0.109591	64.1026	130	133	178	102	143.974	144	306.657	17.5116	145.008	0.120061	87.1795	0	0	0	0	0	0	0	0	0	0	0	0	0	0	0	0	0	0	0	0	0	0	0	0	0	0	0	0	0	0	0	0	0	0	0	0	0	0	0	0	0	0	0	0	0	0	0	0	0	0	0	0	0	0	0																4.3			138	5.7		77
0	0	37.04	0	0	0	0	0	0	0	0	0	0	0	0	0	0	62	67	90	47	71.871	72	58.1798	7.6276	72.2681	0.105269	61.2903	145	139	189	107	137.661	135.5	276.949	16.6418	138.647	0.11991	80.6452	0	0	0	0	0	0	0	0	0	0	0	0	0	0	0	0	0	0	0	0	0	0	0	0	0	0	0	0	0	0	0	0	0	0	0	0	1	0	0	0	0	0	0	0	0	0	0	0	0	0	0	0	0	0	0																4.4			141	4.4		76					1.21	3.35	1.7	5.6
0	0	38.71	0	0	0	0	0	0	0	0	0	0	0	0	0	0	78	60	92	60	78.9649	78	43.463	6.5926	79.2348	0.0827528	52.6316	134	122	161	95	135.404	135	161.102	12.6926	135.987	0.0929132	70.1754	0	0	0	0	0	0	0	0	0	0	0	0	0	0	0	0	0	0	0	0	0	0	0	0	0	0	0	0	0	0	0	0	0	0	0	0	0	0	0	1	0	0	0	0	0	0	0	0	0	0	0	0	0	0	0	92.8								8	30.2		260		4.27		3.7		42	138	2.2	85	64					2.36	2.2973	1.03	4.4		7
0	0	42.34	0	0	0	0	0	0	0	0	0	0	0	0	0	0	81	89	102	81	86.5455	83	52.8727	7.2714	86.8227	0.0801079	36.3636	110	154	190	110	149.091	149	575.891	23.9977	150.837	0.15347	81.8182	0	0	0	0	0	0	0	0	0	0	0	0	0	0	0	0	0	0	0	0	0	0	0	0	0	0	0	0	0	0	0	0	0	0	0	0	0	0	0	0	0	0	0	0	0	0	0	0	0	0	0	0	0	0	0																											0.76	2.8945	1.96	5.2		5.2
0	0	42.98	0	0	0	0	0	0	0	0	0	0	0	0	0	0	66	76	96	60	76.5758	76	88.0644	9.3843	77.1313	0.120678	60.6061	110	109	146	101	119.788	116	153.172	12.3763	120.406	0.101741	69.697	0	0	0	0	0	0	0	0	0	0	0	0	0	0	0	0	0	0	0	0	0	0	0	0	0	0	0	0	0	0	0	0	0	0	0	0	0	0	0	0	0	0	0	0	0	0	0	0	0	0	0	0	0	0	0
0	0	42.24	0	0	0	0	0	0	0	0	0	0	0	0	0	0	69	61	69	60	63.1667	62	11.3667	3.3714	63.2416	0.0487234	16.6667	129	117	129	117	121	119.5	22	4.6904	121.076	0.0353863	33.3333	0	0	0	0	0	0	0	0	0	0	0	0	0	0	0	0	0	0	0	0	0	0	0	0	0	0	0	0	0	0	0	0	0	0	0	0	0	0	0	0	0	0	0	0	0	0	0	0	0	0	0	0	0	0	0
0	1	48.33	0	0	0	0	0	0	0	0	0	0	0	0	0	0	96	91	100	74	87.9667	88	21.8972	4.6794	88.089	0.0527505	40	126	142	152	114	134.517	137.5	91.1353	9.5465	134.849	0.0703749	58.3333	0	0	0	0	0	0	0	0	0	0	0	0	0	0	0	0	0	0	0	0	0	0	0	0	0	0	0	0	0	0	0	0	0	1	0	0	0	0	0	0	0	0	0	1	0	0	0	0	0	0	0	0	0	0	0	87.6	0	0.3	2.5			0.6	5	8.4	29.3		250		5.32				44			76		71		38	8.4					15.6		5.6
0	0	48.97	0	0	0	0	0	0	0	0	0	0	0	0	0	0	85	82	85	71	77.5	77.5	32.3	5.6833	77.6735	0.0669436	66.6667	143	166	166	143	152.167	152	76.9667	8.7731	152.377	0.0526309	50	0	0	0	0	0	0	0	0	0	0	0	0	0	0	0	0	0	0	0	0	0	0	0	0	0	0	0	0	0	0	0	0	0	0	0	0	0	0	0	1	0	1	0	0	0	0	0	0	0	0	0	0	0	0	0	90.4								6.8	31.3		249		4.78		4.1		42	134	4.4	79	71	67			8	2.13	2.9018	0.83	4.7	15	17
0	0	48.63	0	0	0	0	0	0	0	0	0	0	0	0	0	0	62	65	88	62	70.8	69.5	60.8444	7.8003	71.1857	0.10452	50	109	106	137	102	117.5	117.5	117.389	10.8346	117.949	0.0874776	50	0	0	0	0	0	0	0	0	0	0	0	0	0	0	0	0	0	0	0	0	0	0	0	0	0	0	0	0	0	0	0	0	0	0	0	0	0	0	0	0	0	0	0	0	0	0	0	0	0	0	0	0	0	0	0	87								7.17	28.2		279		4.83		4.21		42.1	138	3.3	71.9	45	45		18	6	0.91			5.56	13.6	5.8
0	0	51.56	0	0	0	0	0	0	0	0	0	0	0	0	0	0	80	71	90	57	74.2667	75	52.2936	7.2314	74.6146	0.0969064	55.2381	135	141	160	104	129.705	130	110.518	10.5127	130.126	0.0806644	67.619	0	0	0	0	0	0	0	0	0	0	0	0	0	0	0	0	0	0	0	0	0	0	0	0	0	0	0	0	0	0	1	0	0	0	1	0	1	0	0	0	0	0	0	0	0	0	0	0	0	0	0	0	0	0	0																3.6			139	4		63										4.2	4.3
1	1	48.24	0	0	0	0	0	0	0	0	0	0	0	0	0	0	70	72	100	30	81.9	80	167.748	12.9518	82.8841	0.155483	33.3333	130	109	160	109	138.7	140	127.872	11.3081	139.145	0.0801586	66.6667	0	0	0	0	0	0	0	0	0	0	0	0	0	0	0	0	0	0	0	0	0	0	0	0	0	0	0	0	0	0	0	1	0	1	0	0	0	0	0	1	0	0	0	0	0	0	0	0	0	0	0	0	0	0	0																4.6			137	4.4		84										8	7.5
0	0	48.01	0	0	0	0	0	0	0	0	0	0	0	0	0	0	58	71	95	52	70.8548	70	98.6179	9.9307	71.5363	0.13902	79.0323	141	160	195	116	151.629	151	254.86	15.9643	152.454	0.104433	82.2581	0	0	0	0	0	0	0	0	0	0	0	0	0	0	0	0	0	0	0	0	0	0	0	0	0	0	0	0	0	0	0	0	0	0	0	0	0	0	0	1	0	0	0	0	0	0	0	0	0	0	0	0	0	0	0	93.2								7.1	31.3		285		4.16		5		45	140	6.5	77	48	71		12	15.3	0.6	2.5973	1.83	4.7	13	10	8.3
0	0	47.84	0	0	0	0	0	0	0	0	0	0	0	0	0	0	66	69	88	56	69.3333	66	63.6667	7.9791	69.7605	0.111181	66.6667	123	118	138	108	121.733	120	75.2095	8.6723	122.021	0.0688249	66.6667	0	0	0	0	0	0	0	0	0	0	0	0	0	0	0	0	0	0	0	0	0	0	0	0	0	0	0	0	0	0	0	0	0	0	0	0	0	0	0	0	0	0	0	0	0	0	0	0	0	0	0	0	0	0	0																4.4		42	139	5.4	72	74
0	0	47.29	0	0	0	0	0	0	0	0	0	0	0	0	0	0	80	84	104	66	81.3415	80	56.8449	7.5396	81.6859	0.0921233	63.4146	120	148	170	110	132.866	133.5	194.957	13.9627	133.589	0.104446	79.2683	0	0	0	0	0	0	0	0	0	0	0	0	0	0	0	0	0	0	0	0	0	0	0	0	0	0	0	0	0	0	0	0	0	1	0	0	1	0	0	0	0	0	0	0	0	0	0	0	0	0	0	0	0	0	0																4.5			139	4.1		75											4.7
0	0	48.08	0	0	0	0	0	0	0	0	0	0	0	0	0	0	84	70	108	70	91.1667	94	110.382	10.5063	91.7366	0.111996	61.1111	137	132	216	116	162.056	157	1034.17	32.1586	165.042	0.192851	83.3333	0	0	0	0	0	0	0	0	0	0	0	0	0	0	0	0	0	0	0	0	0	0	0	0	0	0	0	0	0	0	0	0	0	0	0	0	0	0	0	0	0	0	0	0	0	0	0	0	0	0	0	0	0	0	0																4.1		39.8	139	5.7	72.8	58	109		25	9						4.9
0	0	46.96	0	0	0	0	0	0	0	0	0	0	0	0	0	0	75	79	79	75	77	77	8	2.8284	77.026	0.025974	0	112	135	135	112	123.5	123.5	264.5	16.2635	124.034	0.0931174	50	0	1	0	0	0	0	0	0	0	0	0	0	0	0	0	0	0	0	0	0	0	0	0	0	0	0	0	0	0	0	0	0	0	0	0	0	0	0	0	0	0	0	0	0	0	0	0	0	0	0	0	0	0	0	0
0	1	45.35	0	0	0	0	0	0	0	0	0	0	0	0	0	0	88	60	104	52	76.0614	76	85.9342	9.2701	76.6193	0.12134	51.7544	122	107	156	96	124.71	125	110.013	10.4887	125.147	0.0837347	71.0526	0	0	0	0	0	0	0	0	0	0	0	0	0	0	0	0	0	0	0	0	0	0	0	0	0	0	0	0	0	0	0	1	0	0	1	0	1	0	0	0	0	0	0	0	0	0	0	0	0	0	0	0	0	0	0																4.1	0.56	47	140	5.9	80	95	54		127	6.1							5.4
0	0	45.4	0	0	0	0	0	0	0	0	0	0	0	0	0	0	90	78	110	70	87.0833	86	119.901	10.95	87.7121	0.120388	75	136	118	170	118	134.667	133	192.242	13.8652	135.319	0.0985758	66.6667	0	0	0	0	0	0	0	0	0	0	0	0	0	0	0	0	0	0	0	0	0	0	0	0	0	0	0	0	0	0	0	0	0	0	1	0	0	0	0	0	0	0	0	0	0	0	0	0	0	0	0	0	0	0	0	96.8								5.1	32.5		213		4.04		4.3	0.25	39	141	3	71	67	40		7	16.9					13.1		5.1
0	1	45.97	0	0	0	0	0	0	0	0	0	0	0	0	0	0	108	77	110	64	82.6	82	87.2638	9.3415	83.121	0.112497	57.8947	146	123	160	105	128.81	129	132.708	11.5199	129.319	0.0889611	65.2632	0	0	0	0	0	0	0	0	0	0	0	0	0	0	0	0	0	0	0	0	0	0	0	0	0	0	0	0	0	0	0	0	0	0	0	0	0	0	0	1	0	0	0	0	0	0	0	0	0	0	0	0	0	0	0																4.9	0.52	45	141	4.5	79	93	109		33	11.5	2.24	4.6018	0.98	6.6		6.8	11
0	1	46.92	0	0	0	0	0	0	0	0	0	0	0	0	0	0	90	100	105	70	93.8889	95	66.3399	8.1449	94.222	0.0843065	61.1111	165	150	165	113	144.056	142.5	198.997	14.1066	144.706	0.0951659	72.2222	0	0	0	0	0	0	0	0	0	0	0	0	0	0	0	0	0	0	0	0	0	0	0	0	0	0	0	0	0	0	0	0	0	1	1	0	0	0	0	0	0	0	0	0	0	0	0	0	0	0	0	0	0	0	0																3.5	0.32	46	142	5.3	77	80	106		63	13.8							7.8
0	1	44.58	0	0	0	0	0	0	0	0	0	0	0	0	0	0	80	85	99	70	85.7711	86	42.2518	6.5001	86.0141	0.0753268	33.7349	120	142	165	110	136.988	138	143.134	11.9639	137.503	0.0868074	57.8313	0	0	0	0	0	0	0	0	0	0	0	0	0	0	0	0	0	0	0	0	0	0	0	0	0	0	0	0	0	0	0	0	0	0	1	0	1	1	0	0	0	0	0	0	0	0	0	0	0	0	0	0	0	0	0																4		44	141	7.4	73	104	55		28	12.6						5.8	5.7
0	1	51.03	0	0	0	0	0	0	0	0	0	0	0	0	0	0	80	76	109	68	78.5556	78	67.0707	8.1897	78.9719	0.103088	62.2222	140	139	169	109	129.2	128	142.982	11.9575	129.74	0.0915162	64.4444	0	0	0	0	0	0	0	0	0	0	0	0	0	0	0	0	0	0	0	0	0	0	0	0	0	0	0	0	0	0	1	0	0	0	0	0	0	0	0	0	0	0	0	0	0	0	0	0	0	0	0	0	0	0	0	92.2	0	0.1	1.6			0.8	4.3	6.9	32.5		274		4.8		4.8		43	142	4.8	73	89	85		17	14.7					15.6
0	1	54.6	0	0	0	0	0	0	0	0	0	0	0	0	0	0	73	61	92	57	73.0778	73	54.4321	7.3778	73.4451	0.100396	60	137	122	164	104	128.689	127	166.823	12.916	129.328	0.0998071	73.3333	0	0	0	0	0	0	0	0	0	0	0	0	0	0	0	0	0	0	0	0	0	0	0	0	0	0	0	0	0	0	1	0	0	0	0	0	0	0	0	0	0	0	0	0	0	0	0	0	0	0	0	0	0	0	0	91.6	0	0.3	1.3			0.5	3	5.1	31.5		158		5.01		4.2	0.65	40	142	5.7	68	103	70		22	11					15.8
0	0	65.45	0	0	0	0	0	0	0	0	0	0	0	0	0	0	76	71	89	71	78.6667	76	86.3333	9.2916	79.0316	0.096439	66.6667	162	132	179	132	157.667	162	566.333	23.7978	158.859	0.12324	66.6667	1	0	0	0	0	1	0	0	1	0	0	0	0	0	0	0	0	0	0	0	0	0	0	1	0	0	0	0	0	0	2	1	0	1	1	0	1	1	0	0	1	0	0	1	0	0	0	0	0	0	0	0	0	0	0
0	0	63.34	0	0	0	0	0	0	0	0	0	0	0	0	0	0	78	86	86	65	77.6364	77	36.6545	6.0543	77.8507	0.0743537	36.3636	164	142	164	134	147.727	147	100.018	10.0009	148.035	0.064548	72.7273	0	0	0	0	0	0	0	0	0	0	0	0	0	0	0	0	0	0	0	0	0	0	0	0	0	0	0	0	0	0	2	0	0	0	0	0	0	0	0	0	0	0	0	0	0	0	0	0	0	0	0	0	0	0	0
0	1	60.71	0	0	0	0	0	0	0	0	0	0	0	0	0	0	93	75	100	58	80.3621	80	58.5859	7.6541	80.7195	0.0944211	58.6207	150	139	189	110	146.328	145.5	248.119	15.7518	147.158	0.106715	77.5862	0	0	0	0	0	1	0	0	0	0	0	0	0	0	0	0	0	0	0	0	0	0	0	0	0	0	0	0	0	0	2	0	0	0	0	0	1	0	0	0	0	0	0	0	0	0	0	0	0	0	0	0	0	0	0
0	0	44.6	0	0	0	0	0	0	0	0	0	0	0	0	0	0	77	77	77	77	77	77			77	0		131	131	131	131	131	131			131	0		0	0	0	0	0	0	0	0	0	0	0	0	0	0	0	0	0	0	0	0	0	0	0	0	0	0	0	0	0	0	0	0	0	0	0	0	0	0	0	0	0	0	0	0	0	0	0	0	0	0	0	0	0	0	0
0	1	45.21	0	0	0	0	0	0	0	0	0	0	0	0	0	0	74	64	90	56	72.5397	73	37.6718	6.1377	72.7948	0.0839379	47.619	133	116	159	110	130.206	130	88.1987	9.3914	130.539	0.0715524	66.6667	0	0	0	0	0	0	0	0	0	0	0	0	0	0	0	0	0	0	0	0	0	0	0	0	0	0	0	0	0	0	0	0	0	1	0	0	0	0	0	0	0	0	0	1	0	0	0	0	0	0	0	0	0	0	0
0	0	45.83	0	0	0	0	0	0	0	0	0	0	0	0	0	0	70	70	80	65	70.0769	70	15.2436	3.9043	70.1772	0.0535288	53.8462	100	110	110	90	103.308	100	50.5641	7.1108	103.533	0.0661314	46.1538	0	0	0	0	0	0	0	0	0	0	0	0	0	0	0	0	0	0	0	0	0	0	0	0	0	0	0	0	0	0	0	0	0	0	0	0	0	0	0	0	0	0	0	0	0	0	0	0	0	0	0	0	0	0	0
0	1	48.46	0	0	0	0	0	0	0	0	0	0	0	0	0	0	84	103	103	76	90.4286	89	76.7253	8.7593	90.8216	0.0933407	71.4286	129	153	155	114	135.857	136	173.824	13.1842	136.45	0.0935148	78.5714	0	0	0	0	0	0	0	0	0	0	0	0	0	0	0	0	0	0	0	0	0	0	0	0	0	0	0	0	0	0	0	1	0	1	0	0	0	0	0	1	1	0	0	1	0	0	0	1	0	0	0	0	0	0	0	87	0	0	2.1			0.3	9.8	12.1	29.4		268		4.91		4.1		50.006	139	7	77	115	81.47		9.584	7.2857					14.4	7.9	11.6
0	0	45.19	0	0	0	0	0	0	0	0	0	0	0	0	0	0	94	68	100	66	78.4194	77	57.2516	7.5665	78.7718	0.0949184	61.2903	114	137	150	110	132.258	132	77.7312	8.8165	132.542	0.0655776	61.2903	0	0	0	0	0	0	0	0	0	0	0	0	0	0	0	0	0	0	0	0	0	0	0	0	0	0	0	0	0	0	0	0	0	0	0	0	0	0	0	0	0	0	0	0	0	0	0	0	0	0	0	0	0	0	0
0	1	38.78	0	0	0	0	0	0	0	0	0	0	0	0	0	0	75	72	84	72	76	75.5	14	3.7417	76.0805	0.0460526	25	110	108	123	107	114.625	115	44.5536	6.6748	114.795	0.0544711	25	0	0	0	0	0	0	0	0	0	0	0	0	0	0	0	0	0	0	0	0	0	0	0	0	0	0	0	0	0	0	0	0	0	0	0	0	0	0	0	0	0	0	0	0	0	0	0	0	0	0	0	0	0	0	0
0	0	38.49	0	0	0	0	0	0	0	0	0	0	0	0	0	0	88	80	108	58	85.1111	87	97.6712	9.8829	85.6772	0.115529	57.5758	124	140	179	117	144.131	143	157.932	12.5671	144.673	0.0867504	69.697	0	0	0	0	0	0	0	0	0	0	0	0	0	0	0	0	0	0	0	0	0	0	0	0	0	0	0	0	0	0	0	0	0	0	0	0	0	0	0	0	0	0	0	0	0	0	0	0	0	0	0	0	0	0	0
1	1	72.64	0	0	0	0	0	0	0	0	0	0	0	0	0	0	64	64	64	64	64	64			64	0		103	103	103	103	103	103			103	0		0	0	0	0	0	0	0	0	0	0	0	0	0	0	0	0	0	0	0	0	0	0	0	0	0	0	0	0	0	0	3	0	0	0	0	0	0	0	0	0	1	0	0	1	0	0	0	0	0	0	0	0	0	0	0
0	0	42.3	0	0	0	0	0	0	0	0	0	0	0	0	0	0	64	78	86	58	72.6042	73	47.3081	6.8781	72.9225	0.093742	52.0833	125	140	178	108	139.292	138.5	298.764	17.2848	140.338	0.122791	81.25	0	0	0	0	0	0	0	0	0	0	0	0	0	0	0	0	0	0	0	0	0	0	0	0	0	0	0	0	0	0	0	0	0	0	0	0	0	0	0	0	0	0	0	0	0	0	0	0	0	0	0	0	0	0	0																		41			72.4		47		52	7	0.8	2.1764	1.61	4.15		6.8
0	0	40.14	0	0	0	0	0	0	0	0	0	0	0	0	0	0	84	90	90	84	88	90	12	3.4641	88.0454	0.0321412	33.3333	140	154	156	140	150	154	76	8.7178	150.169	0.0474537	33.3333	0	0	0	0	0	0	0	0	0	0	0	0	0	0	0	0	0	0	0	0	0	0	0	0	0	0	0	0	0	0	0	0	0	0	0	0	0	0	0	0	0	0	0	0	0	0	0	0	0	0	0	0	0	0	0
0	1	37.65	0	0	0	0	0	0	0	0	0	0	0	0	0	0	80	82	88	56	76.2162	76	42.2297	6.4984	76.4853	0.0841031	62.1622	120	131	148	100	122.378	122	81.1306	9.0073	122.701	0.0726003	70.2703	0	0	0	0	0	0	0	0	0	0	0	0	0	0	0	0	0	0	0	0	0	0	0	0	0	0	0	0	0	0	0	0	0	0	0	0	0	0	0	0	0	0	0	0	0	0	0	0	0	0	0	0	0	0	0																4.5		48	139	5.6	79	102	76		45	15.1							5.1
0	0	56.62	0	0	0	0	0	0	0	0	0	0	0	0	0	0	81	57	88	55	70.4286	70	59.5833	7.719	70.8417	0.108477	67.3469	137	114	147	108	129.041	128	91.54	9.5677	129.388	0.0733839	69.3878	0	0	0	0	0	0	0	0	0	0	0	0	0	0	0	0	0	0	0	0	0	0	0	0	0	0	0	0	0	0	1	0	0	0	1	0	0	0	0	0	0	0	0	0	0	0	0	0	0	0	0	0	0	0	0	96.4								7.6	33.7		275		3.64		4		40	139	7.2	70	76	45		9	11.5	1.49			4.84	12.3		5.7
0	1	52.5	0	0	0	0	0	0	0	0	0	0	0	0	0	0	80	69	90	56	74.5882	74	81.3824	9.0212	75.0999	0.117336	70.5882	111	125	129	107	116.941	116	40.3088	6.3489	117.103	0.0526706	76.4706	0	0	0	0	0	0	0	0	0	0	0	0	0	0	0	0	0	0	0	0	0	0	0	0	0	0	0	0	0	0	1	0	0	0	0	0	0	0	0	0	0	0	0	0	0	0	0	0	0	0	0	0	0	0	0	88.8								13.8	30.4		324		5.23	0.465
0	0	73.02	0	0	0	0	0	0	0	0	0	0	0	0	0	0	70	53	88	47	65.4762	64.5	80.7921	8.9884	66.0757	0.135634	76.1905	130	124	163	93	125.976	124	337.292	18.3655	127.276	0.14404	83.3333	0	0	0	0	0	0	1	0	0	0	0	0	0	0	0	0	0	0	0	0	0	0	0	0	0	0	0	0	0	0	3	0	0	0	0	0	0	0	0	0	0	0	0	0	0	0	0	0	0	0	0	0	0	0	0	88.4	0	0.1	1.7			0.3	2.4	3.6	30.9		209		3.68		3.7		42	142	4.4	70	57	62		23	5.8					11.4		5.5
0	1	43.83	0	0	0	0	0	0	0	0	0	0	0	0	0	0	76	81	107	62	80.7606	79	81.8704	9.0482	81.2588	0.111246	60.5634	110	132	184	94	121.901	120	243.433	15.6023	122.882	0.127087	66.1972	0	0	0	0	0	0	0	0	0	0	0	0	0	0	0	0	0	0	0	0	0	0	0	0	0	0	0	0	0	0	0	0	0	0	0	0	0	0	0	0	0	0	0	0	0	0	0	0	0	0	0	0	0	0	0
0	0	44.27	0	0	0	0	0	0	0	0	0	0	0	0	0	0	58	80	80	58	69	69	242	15.5563	69.8713	0.15942	50	96	120	120	96	108	108	288	16.9706	108.665	0.111111	50	0	0	0	0	0	0	0	0	0	0	0	0	0	0	0	0	0	0	0	0	0	0	0	0	0	0	0	0	0	0	0	0	0	0	0	0	0	0	0	0	0	0	0	0	0	0	0	0	0	0	0	0	0	0	0
0	0	42.61	0	0	0	0	0	0	0	0	0	0	0	0	0	0	85	78	103	60	86.3778	88	77.0467	8.7776	86.8177	0.101053	48.8889	130	145	175	110	142.567	140.5	182.293	13.5016	143.197	0.0941762	70	0	0	0	0	0	0	0	0	0	0	0	0	0	0	0	0	0	0	0	0	0	0	0	0	0	0	0	0	0	0	0	0	0	1	0	0	0	0	0	0	0	0	0	1	0	0	0	0	0	0	0	0	0	0	0																3.8			141	4.4		57											5.3
0	1	61.21	0	0	0	0	0	0	0	0	0	0	0	0	0	0	73	75	99	69	79.3913	79	37.0946	6.0905	79.6212	0.0761575	55.0725	128	140	165	115	139.783	140	99.9373	9.9969	140.135	0.0709971	71.0145	0	1	0	0	0	1	0	0	0	0	0	0	0	0	0	0	0	0	0	0	0	0	0	0	0	0	0	0	0	0	2	1	0	0	0	0	1	0	0	0	0	0	0	0	0	0	0	0	0	0	0	0	0	0	0	85.6	0	0.1	3.4			0.4	3.4	7.3	30.2		287		4.79		4.8	0.47	45	142	6.3	80	134	62		17	11.1					14.5	5.4	5.2
0	0	42.49	0	0	0	0	0	0	0	0	0	0	0	0	0	0	72	72	94	57	72.5682	73	73.0883	8.5492	73.0587	0.116462	61.3636	131	134	160	101	132.568	131.5	142.763	11.9483	133.093	0.0890996	81.8182	0	0	0	0	0	0	0	0	0	0	0	0	0	0	0	0	0	0	0	0	0	0	0	0	0	0	0	0	0	0	0	0	0	0	0	0	0	0	0	0	1	0	0	1	0	0	0	0	0	0	0	0	0	0	0	88.1	0	0.2	1.9			0.9	6.7	9.7	30.4		253		4.36		3.8		45	143	3.5	73	80	49		19	10.5	1.39	2.3218	2.22	5.53	13.2		5.4
0	1	37.13	0	0	0	0	0	0	0	0	0	0	0	0	0	0	80	73	86	64	74.4762	75	22.6619	4.7605	74.6209	0.0623787	42.8571	140	114	140	100	117.048	117	94.1476	9.703	117.43	0.0808998	61.9048	0	0	0	0	0	0	0	0	0	0	0	0	0	0	0	0	0	0	0	0	0	0	0	0	0	0	0	0	0	0	0	0	0	0	1	0	0	0	0	0	0	0	0	0	0	0	0	0	0	0	0	0	0	0	0	86.9	0	0.1	1.9			0.6	4.5	7	29.8		253		4.61																	13.7
0	0	43.66	0	0	0	0	0	0	0	0	0	0	0	0	0	0	100	92	100	84	92	92	64	8	92.2316	0.0709997	66.6667	150	136	150	126	137.333	136	145.333	12.0554	137.686	0.0716739	66.6667	0	0	0	0	0	0	0	0	0	0	0	0	0	0	0	0	0	0	0	0	0	0	0	0	0	0	0	0	0	0	0	0	0	1	1	0	0	0	0	0	0	0	0	0	0	0	0	0	0	0	0	0	0	0	0
0	0	43.15	0	0	0	0	0	0	0	0	0	0	0	0	0	0	82	76	93	52	78.2889	80	72.2101	8.4977	78.7385	0.107329	62.2222	152	131	183	113	143.244	143	204.28	14.2926	143.94	0.0986632	60	0	0	0	0	0	0	0	0	0	0	0	0	0	0	0	0	0	0	0	0	0	0	0	0	0	0	0	0	0	0	0	1	0	0	0	0	0	0	0	0	0	0	0	0	0	0	0	0	0	0	0	0	0	0	0
0	0	41.81	0	0	0	0	0	0	0	0	0	0	0	0	0	0	56	58	67	48	58.5714	58	46.619	6.8278	58.9116	0.107925	42.8571	121	115	128	102	117.143	121	118.476	10.8847	117.576	0.0860253	42.8571	0	0	0	0	0	0	0	0	0	0	0	0	0	0	0	0	0	0	0	0	0	0	0	0	0	0	0	0	0	0	0	0	0	0	0	1	0	0	0	0	0	0	0	0	0	0	0	0	0	0	0	0	0	0	0	86.9								5.9	28.8		246		4.57																	13.2
0	0	41.44	0	0	0	0	0	0	0	0	0	0	0	0	0	0	70	62	87	56	73.4366	75	47.8781	6.9194	73.7573	0.0935568	64.7887	110	133	155	102	129.028	128	143.628	11.9845	129.576	0.0922262	70.4225	0	0	0	0	0	0	0	0	0	0	0	0	0	0	0	0	0	0	0	0	0	0	0	0	0	0	0	0	0	0	0	0	0	0	1	0	0	0	0	1	0	0	0	0	0	0	0	0	0	0	0	0	0	0	0
1	0	64.67	0	0	0	0	0	0	0	0	0	0	0	0	0	0	64	72	75	63	69.8	72	19.5111	4.4171	69.9257	0.0600353	30	115	152	158	115	135.3	139.5	238.233	15.4348	136.09	0.108224	80	0	0	0	0	0	0	0	0	0	0	0	0	0	0	0	0	0	0	0	0	0	0	0	0	0	0	0	0	0	0	2	0	0	0	0	0	0	0	0	1	0	0	0	0	0	0	0	0	0	0	0	0	0	0	0																4.6			142	6		89
0	1	63.85	0	1	0	0	0	0	0	0	2010-04-11	0	0	0	0	0	91	66	91	63	78	81	127.6	11.296	78.6787	0.132203	50	151	130	156	117	140	143	219.2	14.8054	140.651	0.0965387	83.3333	0	0	0	0	0	0	0	0	0	0	0	0	0	0	0	0	0	0	0	0	0	0	0	0	0	0	0	0	0	0	2	0	0	1	1	0	0	0	0	0	0	0	0	0	0	0	0	0	0	0	0	0	0	0	0																4.7	0.47		143.4	6.3		135					0.97	4.9691	1.08	6.49		4.8
0	1	42.94	0	1	0	0	0	1	0	0	2010-04-19	0	0	0	2010-04-19	0	80	74	98	60	85.5366	87	58.9184	7.6758	85.8761	0.0891886	45.122	150	144	170	123	144.622	144	86.5837	9.305	144.917	0.0639469	58.5366	0	0	0	0	0	0	0	0	0	0	0	0	0	0	0	0	0	0	0	0	0	0	0	0	0	0	0	0	0	0	0	0	0	0	0	0	0	0	0	0	0	0	0	0	0	0	0	0	0	0	0	0	0	0	0																4.2	0.48		142	5.1		106										4.8
1	1	61.16	0	0	0	0	0	0	0	0	0	0	0	0	0	0	80	53	111	50	78.2328	80	175.241	13.2379	79.3353	0.16848	64.6552	135	99	188	99	138.043	138	285.798	16.9056	139.066	0.121937	73.2759	0	0	0	0	0	0	0	0	0	0	0	0	0	0	0	0	0	0	0	0	0	0	0	0	0	0	0	0	0	0	2	0	0	0	0	0	0	0	0	1	0	0	0	0	0	0	0	1	1	0	0	0	0	0	0																4.8			136	6.4		95										6.8	8.4
0	0	37.82	0	0	1	0	0	0	0	0	0	2002-03-21	0	0	0	0	83	103	103	68	88.1	88	83.0154	9.1113	88.5582	0.102119	77.5	121	141	161	105	132.675	133	104.84	10.2392	133.06	0.076204	77.5	0	0	0	0	0	0	0	0	0	0	0	0	0	0	0	0	0	0	0	0	0	0	0	0	0	0	0	0	0	0	0	0	0	0	0	0	0	0	0	0	0	0	0	0	0	0	0	0	0	0	0	0	0	0	0	82.5								8.4	27.2		190		4.35	0.359																11.8
0	1	64.58	0	0	0	0	0	0	0	0	0	0	0	0	0	0	78	75	92	50	68.4808	68.5	75.7447	8.7031	69.021	0.125861	46.1538	129	129	164	94	120.462	119.5	225.312	15.0104	121.375	0.123403	69.2308	0	0	0	0	0	0	0	0	0	0	0	0	0	0	0	0	0	0	0	0	0	0	0	0	0	0	0	0	0	0	2	1	0	0	1	0	0	1	1	1	1	0	0	0	0	0	0	0	0	0	0	0	0	0	0	90.5								6.8	30.9		195		4.41		4.8		49	141	5.4	77	116	87		14	12.6	0.99	2.8909	1.09	5.11	13.6		5.9
0	0	34.3	0	0	0	0	0	0	0	0	0	0	0	0	0	0	56	59	59	56	57.5	57.5	4.5	2.1213	57.5196	0.026087	0	96	105	105	96	100.5	100.5	40.5	6.364	100.601	0.0447761	50	0	0	0	0	0	0	0	0	0	0	0	0	0	0	0	0	0	0	0	0	0	0	0	0	0	0	0	0	0	0	0	0	0	0	0	0	0	0	0	0	0	0	0	0	0	0	0	0	0	0	0	0	0	0	0
0	1	58.71	0	0	0	0	0	0	0	0	0	0	0	0	0	0	80	76	87	55	71.2917	72	53.9557	7.3455	71.6612	0.101955	58.3333	150	130	163	108	133.333	133	196.057	14.002	134.051	0.103916	75	0	0	0	0	0	0	0	0	0	0	0	0	0	0	0	0	0	0	0	0	0	0	0	0	0	0	0	0	0	0	1	0	0	0	0	0	0	0	0	0	0	0	0	0	0	0	0	0	0	0	0	0	0	0	0	88								6.62	29		262		3.6																	10.5		7.4
1	0	66.9	0	1	0	0	0	0	0	0	2019-08-13	0	0	0	0	0	84	67	105	54	72.9107	70.5	88.0828	9.3852	73.5016	0.127568	62.5	167	135	188	129	153.339	155.5	173.028	13.154	153.892	0.0850144	73.2143	0	0	0	0	0	0	0	0	0	0	0	0	0	0	0	0	0	0	0	0	0	0	0	0	0	0	0	0	0	0	2	0	0	0	0	0	0	0	0	1	0	0	0	0	0	0	0	0	0	0	0	0	0	0	0																	0.35	39.1					118										18
0	0	48.38	0	0	0	0	0	0	0	0	0	0	0	0	0	0	80	80	80	80	80	80			80	0		130	130	130	130	130	130			130	0		0	0	0	0	0	0	0	0	0	0	0	0	0	0	0	0	0	0	0	0	0	0	0	0	0	0	0	0	0	0	0	0	0	0	0	0	0	0	0	0	1	0	0	1	0	0	0	0	0	0	0	0	0	0	1
1	1	31.75	0	0	0	0	0	0	0	0	0	0	0	0	0	0	66	71	71	66	69	70	7	2.6458	69.0338	0.0313079	0	106	116	116	106	110.667	110	25.3333	5.0332	110.743	0.037135	33.3333	0	0	0	0	0	0	1	0	0	0	0	0	0	0	0	0	0	0	0	0	0	0	0	0	0	0	0	0	0	0	0	0	0	0	0	0	0	0	0	0	0	0	0	0	0	0	0	0	0	0	0	0	0	0	0
0	1	31.72	0	0	0	0	0	0	0	0	0	0	0	0	0	0	68	63	76	51	67.125	67.5	42.371	6.5093	67.4301	0.0954456	56.25	110	98	121	81	101.531	102	86.9667	9.3256	101.945	0.090403	84.375	0	0	0	0	0	0	0	0	0	0	0	0	0	0	0	0	0	0	0	0	0	0	0	0	0	0	0	0	0	0	0	0	0	0	0	0	0	0	0	0	0	0	0	0	0	0	0	0	0	0	0	0	0	0	0
1	1	68.84	0	1	0	0	0	0	0	0	2017-05-02	0	0	0	0	0	85	48	94	48	73.8481	75	90.4638	9.5112	74.4504	0.127977	62.0253	165	91	190	91	138.114	140	412.692	20.3148	139.581	0.146154	74.6835	0	0	0	0	0	0	0	0	0	0	0	0	0	0	0	0	0	0	0	0	0	0	0	0	0	0	0	0	0	0	2	0	0	0	0	0	0	0	0	0	0	0	0	0	0	0	0	0	0	0	0	0	0	0	0	93.9								6.5	32.7		167		4.91		4		44.43	135.58	4.41	82.1	93									16.1
1	0	68.68	0	0	0	0	0	0	0	0	0	0	0	0	0	0	90	74	91	67	80.3333	79	69.5294	8.3384	80.741	0.100873	72.2222	160	152	179	132	153.333	152	211.765	14.5521	153.984	0.0922313	88.8889	0	0	0	0	0	0	0	0	0	0	0	0	0	0	0	0	0	0	0	0	0	0	0	0	0	0	0	0	0	0	2	1	0	0	1	0	0	0	0	1	0	0	0	0	0	0	0	0	0	0	0	0	0	0	0
0	0	66.78	0	0	0	0	0	0	0	0	0	0	0	0	0	0	82	66	95	47	70.4454	70	64.4356	8.0272	70.8974	0.113469	65.5462	173	150	185	103	144.546	144	217.216	14.7383	145.289	0.101533	81.5126	0	0	0	0	0	0	0	0	0	0	0	0	0	0	0	0	0	0	0	0	0	0	0	0	0	0	0	0	0	0	2	0	0	1	0	0	1	0	0	0	0	0	0	0	0	0	0	0	0	0	0	0	0	0	0
1	1	76.19	0	0	0	0	0	0	0	0	0	0	0	0	0	0	76	59	80	41	61.6	61.5	80.2974	8.9609	62.2322	0.143639	70	177	130	181	109	139.675	137.5	274.84	16.5783	140.631	0.117199	77.5	0	0	0	0	0	0	0	0	0	0	0	0	0	0	0	0	0	0	0	0	0	0	0	0	0	0	0	0	0	0	3	0	0	1	1	0	0	0	0	0	0	0	0	0	0	0	0	0	0	0	0	0	0	0	0																4.5			144	8.8		122
0	1	61.1	0	0	0	0	0	0	0	0	0	0	0	0	0	0	63	72	98	55	75.5636	75	68.9542	8.3039	76.0103	0.108889	52.7273	108	138	184	101	130.127	128	223.52	14.9506	130.968	0.113843	65.4545	0	0	0	0	0	0	0	0	0	0	0	0	0	0	0	0	0	0	0	0	0	0	0	0	0	0	0	0	0	0	2	0	0	0	1	0	0	1	0	0	1	0	0	0	0	0	0	0	0	0	0	0	0	0	0
0	0	68.74	0	0	0	0	0	0	0	0	0	0	0	0	0	0	79	57	88	53	67.9811	67	63.7881	7.9867	68.4399	0.116371	67.9245	149	131	200	120	142.849	141	241.669	15.5457	143.677	0.107795	86.7925	0	0	0	0	0	0	0	0	0	0	0	0	0	0	0	0	0	0	0	0	0	0	0	0	0	0	0	0	0	0	2	0	0	0	1	0	0	0	0	0	0	0	0	0	0	0	0	0	0	0	0	0	0	0	0
0	0	57.97	0	0	0	0	0	0	0	0	0	0	0	0	0	0	84	77	92	61	76.4857	76	36.6882	6.0571	76.7218	0.0786246	52.8571	150	136	164	119	139.286	138	97.5983	9.8792	139.631	0.0704191	71.4286	0	0	0	0	0	0	0	0	0	0	0	0	0	0	0	0	0	0	0	0	0	0	0	0	0	0	0	0	0	0	1	0	0	0	1	0	1	0	0	0	0	0	0	0	0	0	0	0	0	0	0	0	0	0	0																4.5			142	5.8		102
1	1	67.31	0	0	0	0	0	0	0	0	0	0	0	0	0	0	70	76	105	60	79.5238	78	128.641	11.342	80.3158	0.141487	61.9048	110	146	189	97	131.333	128	347.71	18.647	132.63	0.140851	69.8413	0	0	0	0	0	0	0	0	0	0	0	0	0	0	0	0	0	0	0	0	0	0	0	0	0	0	0	0	0	0	2	0	0	0	0	0	0	1	1	0	0	0	0	0	0	0	0	0	0	0	0	0	0	0	0	96.4	0	0	1.5			0.4	5.4	7.42	32.1		156		4.75		3.8		38	130	6.6	73	89	154		338	51					15.3	4.9	4.9
0	0	52.58	0	0	0	0	0	0	0	0	0	0	0	0	0	0	80	58	120	58	80.2525	80	99.456	9.9728	80.8636	0.123638	50.5051	140	107	185	101	132.556	130	250.249	15.8193	133.487	0.118736	71.7172	0	0	0	0	0	0	0	0	0	0	0	0	0	0	0	0	0	0	0	0	0	0	0	0	0	0	0	0	0	0	1	0	0	0	1	0	0	0	0	0	0	0	0	0	0	0	0	0	0	0	0	0	0	0	0																4.4		45	145	6.9	81	83	56		12	6.9							5
0	1	55.3	0	0	0	0	0	0	0	0	0	0	0	0	0	0	88	76	95	61	82.2308	83	43.6803	6.6091	82.4919	0.079752	69.2308	133	140	167	108	142.969	142	108.749	10.4283	143.343	0.0723775	56.9231	0	0	0	0	0	0	0	0	0	0	0	0	0	0	0	0	0	0	0	0	0	0	0	0	0	0	0	0	0	0	1	0	0	1	0	0	0	0	0	0	0	0	0	0	0	0	0	0	0	0	0	0	0	0	0																								28
0	1	56.36	0	0	0	0	0	0	0	0	0	0	0	0	0	0	69	80	93	69	83.1429	84	28.3492	5.3244	83.3071	0.0628852	50	104	136	162	104	127.071	126.5	116.884	10.8113	127.514	0.0835472	71.4286	0	0	0	0	0	0	0	0	0	0	0	0	0	0	0	0	0	0	0	0	0	0	0	0	0	0	0	0	0	0	1	0	0	1	0	0	0	0	0	0	0	0	0	0	0	0	0	0	0	0	0	0	0	0	0
0	0	54.25	0	0	0	0	0	0	0	0	0	0	0	0	0	0	54	70	80	54	66.5714	66	67.619	8.2231	67.0053	0.11436	71.4286	110	130	153	110	126	124	193.667	13.9164	126.657	0.102255	85.7143	0	0	0	0	0	0	0	0	0	0	0	0	0	0	0	0	0	0	0	0	0	0	0	0	0	0	0	0	0	0	1	0	0	0	0	0	0	0	0	0	0	0	0	0	0	0	0	0	0	0	0	0	0	0	0
0	1	61.45	0	0	0	0	0	0	0	0	0	0	0	0	0	0	65	60	84	52	67.0392	66	40.4784	6.3623	67.3345	0.0939686	50.9804	154	138	172	114	139.902	140	161.57	12.711	140.467	0.0899615	70.5882	0	0	0	0	0	0	0	0	0	0	0	0	0	0	0	0	0	0	0	0	0	0	0	0	0	0	0	0	0	0	2	1	0	1	1	0	1	0	1	0	0	0	0	0	0	0	0	0	0	0	0	0	0	0	0	69.2	0	0.1	1.2			0.4	4	5.7	21.2		195		5.41		5.4	0.4	39	141	4.7	71	97	82		13	7.8	1.93			3.44	11.5	5.2	5.4
1	1	61.22	0	1	0	0	0	0	0	0	2002-05-16	0	0	0	0	0	82	83	86	82	83.6667	83	4.3333	2.0817	83.6839	0.0203148	0	126	142	153	126	140.333	142	184.333	13.5769	140.77	0.0789942	66.6667	0	0	0	0	0	0	0	0	0	0	0	0	0	0	0	0	0	0	0	0	0	0	0	0	0	0	0	0	0	0	2	1	0	0	1	0	1	0	0	0	0	0	0	0	0	0	0	0	0	0	0	0	0	0	0	100.5	0	0.1	1			0.2	2.5	4.5	33.4		79		4.04		3.8		39	141	5.2	77	101	188	91		16					13.5		12.8
0	1	53.79	0	0	0	0	0	0	0	0	0	0	0	0	0	0	75	78	86	57	72.7174	73.5	54.8295	7.4047	73.0853	0.100715	65.2174	117	167	167	108	137.804	142.5	253.139	15.9103	138.7	0.114194	65.2174	0	1	0	0	0	0	0	0	0	0	0	0	0	0	0	0	0	0	0	0	0	0	0	0	0	0	0	0	0	0	1	0	0	1	0	0	0	0	0	0	0	0	0	0	0	0	0	0	0	0	0	0	0	0	0																3.4	0.41	45.6	139.7	4.5	80.6	90
0	0	52.74	0	1	0	0	0	1	0	0	2007-02-22	0	0	0	2007-02-22	0	67	78	78	67	74	74.5	17.2	4.1473	74.0968	0.0511613	33.3333	124	134	134	116	122.833	122	38.1667	6.1779	122.963	0.045913	16.6667	0	0	0	0	0	0	0	0	0	0	0	0	0	0	0	0	0	0	0	0	0	0	0	0	0	0	0	0	0	0	1	0	0	0	0	0	0	0	0	0	0	0	0	0	0	0	0	0	0	0	0	0	0	0	0
0	1	75.38	0	0	0	0	0	0	0	0	0	0	0	0	0	0	80	68	88	46	69.3382	69	66.7943	8.1728	69.8112	0.116998	70.5882	157	130	170	92	137.088	133	234.619	15.3173	137.929	0.110908	80.8824	0	1	0	0	0	0	0	0	0	0	0	0	0	0	0	0	0	0	0	0	0	0	0	0	0	0	0	0	0	0	3	0	0	0	1	0	0	1	0	0	0	0	0	0	0	0	0	0	0	0	0	0	0	0	0	84.4	0.03	0.01	0.95			0.89	13.62	15.65	28		197		4.59	0.388	4.1		42	138	6.9	69	136	67	18	8	19					12.8
0	1	53.63	0	0	0	0	0	0	0	0	0	0	0	0	0	0	90	70	90	70	78.6	79	70.3	8.3845	78.957	0.0954114	40	137	130	162	116	134.8	130	288.7	16.9912	135.654	0.11274	80	0	0	0	0	0	0	0	0	0	0	0	0	0	0	0	0	0	0	0	0	0	0	0	0	0	0	0	0	0	0	1	0	0	0	0	0	0	0	0	0	1	0	0	1	0	0	0	0	0	0	0	0	0	0	0	95.3								8	33.3		203		4.4		3.9		41.8	138.8	5.2	69.1	98
0	0	55.69	0	0	0	0	0	0	0	0	0	0	0	0	0	0	74	80	85	74	78.5	77.5	25.6667	5.0662	78.6225	0.0558915	75	135	150	160	135	149	150.5	107.333	10.3602	149.27	0.060216	75	0	0	0	0	0	0	0	0	0	0	0	0	0	0	0	0	0	0	0	0	0	0	0	0	0	0	0	0	0	0	1	0	0	1	1	0	0	0	0	0	0	0	0	0	0	0	0	0	0	0	0	0	0	0	0
1	1	51.75	1	0	0	0	0	0	0	2019-04-28	0	0	0	0	0	0	92	62	118	56	85.3208	86	166.799	12.9151	86.2745	0.149936	67.9245	129	141	182	89	137.302	136	411.407	20.2832	138.764	0.146327	77.3585	0	0	0	0	0	0	0	0	0	0	0	0	0	0	0	0	0	0	0	0	0	0	0	0	0	0	0	0	0	0	1	1	0	1	0	0	1	0	0	0	0	0	0	0	0	0	0	0	0	0	0	0	0	0	0	94.2								9.4	33		228		4.61	0.434	4.2			144	7.1		93									15.2	4.9	5.6
0	1	52.22	0	0	0	0	0	0	0	0	0	0	0	0	0	0	81	52	99	47	73.7179	72	138.946	11.7875	74.6465	0.159215	58.1197	124	123	167	92	123.735	120	262.817	16.2116	124.784	0.130458	73.5043	0	0	0	0	0	0	0	0	0	0	0	0	0	0	0	0	0	0	0	0	0	0	0	0	0	0	0	0	0	0	1	0	0	0	1	0	1	0	0	0	0	0	0	0	0	0	0	0	0	0	0	0	0	0	0																3.5	0.46		139	5.1		94
0	0	52.48	0	0	1	0	0	0	0	0	0	2009-04-06	0	0	0	0	72	81	90	64	78.4571	80	41.7261	6.4596	78.715	0.0811478	60	132	152	163	120	143.829	140	94.0874	9.6999	144.146	0.06647	62.8571	0	0	0	0	0	0	0	0	0	0	0	0	0	0	0	0	0	0	0	0	0	0	0	0	0	0	0	0	0	0	1	1	0	1	0	0	0	0	0	1	1	0	0	0	0	0	0	1	0	0	0	0	0	0	0
0	1	63.21	0	0	0	0	0	0	0	0	0	0	0	0	0	0	82	65	95	55	75.9016	77	85.3235	9.2371	76.4525	0.120696	62.2951	164	131	195	115	149.836	152	394.639	19.8655	151.126	0.131491	73.7705	0	0	0	0	0	0	0	0	0	0	0	0	0	0	0	0	0	0	0	0	0	0	0	0	0	0	0	0	0	0	2	1	0	1	1	0	1	0	1	0	0	0	0	0	0	0	0	0	0	0	0	0	0	0	0	98								9.4	33.8		243		4.7		3.7		44	140	6.8	80	88	54		19	13					15.9
0	1	62.41	0	0	0	0	0	0	0	0	0	0	0	0	0	0	87	70	93	51	71.2857	72	83.2101	9.122	71.8504	0.126122	62.8571	165	126	165	92	130.114	129	309.928	17.6048	131.266	0.133355	65.7143	0	0	0	0	0	1	0	0	0	0	0	0	0	0	0	0	0	0	0	0	0	0	0	0	0	0	0	0	0	0	2	1	0	1	0	0	0	0	1	1	0	0	0	0	0	0	0	0	0	0	0	0	0	0	0
0	1	54.8	0	0	0	0	0	0	0	0	0	0	0	0	0	0	85	82	85	58	71.871	73	51.7828	7.196	72.2188	0.0984961	61.2903	153	165	168	119	144.194	145	163.228	12.7761	144.74	0.0871628	77.4194	0	0	0	0	0	0	0	0	0	0	0	0	0	0	0	0	0	0	0	0	0	0	0	0	0	0	0	0	0	0	1	0	0	1	1	0	0	1	0	1	0	0	0	0	0	0	0	0	0	0	0	0	0	0	0	95.3		0.1	3.1	0		0.5	3.3	8	33.2		184		4.43		4.4	0.42	40.5	142	6.4	76.1	81	81		47	13	1.81	2.5173	1.02	4.36	14.7	7.4	8.2
0	0	51.02	0	0	0	0	0	0	0	0	0	0	0	0	0	0	85	71	91	67	78.314	80	33.1356	5.7564	78.5228	0.0730749	46.5116	130	130	154	100	121.837	120.5	103.22	10.1597	122.255	0.0829016	58.1395	0	0	0	0	0	0	0	0	0	0	0	0	0	0	0	0	0	0	0	0	0	0	0	0	0	0	0	0	0	0	1	0	0	0	1	0	0	0	0	0	0	0	0	0	0	0	0	0	0	0	0	0	0	0	0																5.9		35	140	3.1	68	58	61		29	26.7						5.6	5.3
0	1	50.46	0	0	0	0	0	0	0	0	0	0	0	0	0	0	68	73	110	58	81.9151	80	115.926	10.7669	82.613	0.130818	58.4906	120	137	182	102	134.142	134	201.056	14.1794	134.882	0.105205	72.6415	0	0	0	0	0	0	0	0	0	0	0	0	0	0	0	0	0	0	0	0	0	0	0	0	0	0	0	0	0	0	1	1	0	0	0	0	0	0	0	0	0	0	0	0	0	0	0	0	0	0	0	0	0	0	0																4.5	0.39		144	4.6		84										4.9	5.2
0	0	52.31	0	0	0	0	0	0	0	0	0	0	0	0	0	0	55	65	80	48	64.6154	64.5	57.0462	7.5529	65.0385	0.11462	76.9231	100	160	167	100	129.346	126	237.355	15.4063	130.225	0.116796	84.6154	0	0	0	0	0	0	0	0	0	0	0	0	0	0	0	0	0	0	0	0	0	0	0	0	0	0	0	0	0	0	1	0	0	0	0	0	0	1	0	0	0	0	0	0	0	0	0	0	0	0	0	0	0	0	0
0	0	51.25	0	0	0	0	0	0	0	0	0	0	0	0	0	0	72	60	92	53	70.3333	71	82.0702	9.0593	70.8995	0.127143	56.4103	128	105	155	102	124.82	124	178.73	13.369	125.516	0.105724	74.359	0	0	0	0	0	0	0	0	0	0	0	0	0	0	0	0	0	0	0	0	0	0	0	0	0	0	0	0	0	0	1	0	0	0	0	0	0	0	0	0	0	0	0	0	0	0	0	0	0	0	0	0	0	0	0
0	1	50.28	0	0	0	0	0	0	0	0	0	0	0	0	0	0	91	76	91	67	79.0625	79	43.0811	6.5636	79.3288	0.0821488	41.6667	149	131	151	106	130.438	129	108.975	10.4391	130.846	0.0791934	68.75	0	0	0	0	0	0	0	0	0	0	0	0	0	0	0	0	0	0	0	0	0	0	0	0	0	0	0	0	0	0	1	1	0	0	0	0	0	0	1	0	0	0	0	0	0	0	0	0	0	0	0	0	0	0	0																4.2		46.5	139	4.3	80.2	95					3.14	3.9527	1.12	6.5		7.7
1	1	49.56	0	0	0	0	0	0	0	0	0	0	0	0	0	0	85	85	106	66	83.2115	84	80.9936	8.9996	83.6875	0.107109	71.1538	151	132	163	106	129.423	127.5	224.602	14.9867	130.271	0.114678	86.5385	0	0	0	0	0	0	0	0	0	0	0	0	0	0	0	0	0	0	0	0	0	0	0	0	0	0	0	0	0	0	0	0	0	0	1	0	0	0	0	0	0	0	0	0	0	0	0	0	0	0	0	0	0	0	0																4.3			136	6.3		103
0	1	50.01	0	0	0	0	0	0	0	0	0	0	0	0	0	0	73	64	76	64	72	74	30	5.4772	72.1561	0.0658808	25	115	124	124	113	118.25	118	26.25	5.1235	118.333	0.0375227	25	0	0	0	0	0	0	0	0	0	0	0	0	0	0	0	0	0	0	0	0	0	0	0	0	0	0	0	0	0	0	1	0	0	0	1	0	0	0	0	0	0	0	0	0	0	0	0	0	0	0	0	0	0	0	0
0	0	50.64	0	0	0	0	0	0	0	0	0	0	0	0	0	0	62	70	98	50	76.4444	76	68.5707	8.2807	76.8817	0.107113	62.2222	118	128	165	118	140.733	142	144.973	12.0405	141.236	0.0845992	73.3333	0	0	0	0	0	0	0	0	0	0	0	0	0	0	0	0	0	0	0	0	0	0	0	0	0	0	0	0	0	0	1	0	0	0	0	0	0	0	0	0	1	0	0	1	0	0	0	0	0	0	0	0	0	0	0																4.2		41.8	134.2	5	78.3	79	58		27	9						8.2
0	1	49.29	0	0	0	0	0	0	0	0	0	0	0	0	0	0	68	59	72	50	59.2571	59	30.8437	5.5537	59.5094	0.0923736	45.7143	104	98	128	89	102.229	102	69.005	8.3069	102.556	0.0800891	74.2857	0	0	0	0	0	0	0	0	0	0	0	0	0	0	0	0	0	0	0	0	0	0	0	0	0	0	0	0	0	0	0	0	0	0	0	0	0	0	0	0	0	0	0	0	0	0	0	0	0	0	0	0	0	0	0	98.5								3.5	32.3		185		4.57		4.2		42	142	5.4	72	94	78		33	19.1					14.8		5
0	0	49.43	0	0	0	0	0	0	0	0	0	0	0	0	0	0	70	90	90	63	71.5455	67	88.8727	9.4272	72.1079	0.125634	36.3636	136	162	162	109	128.273	119	392.818	19.8196	129.657	0.147321	54.5455	0	0	0	0	0	0	0	0	0	0	0	0	0	0	0	0	0	0	0	0	0	0	0	0	0	0	0	0	0	0	0	0	0	0	0	0	0	0	0	0	0	0	0	0	0	0	0	0	0	0	0	0	0	0	0	79.7		0.2	2.1	0		0.3	2.7	5.9	27.2		209		4.31		4.7	0.23	38	140	7.2	75.3	69	56		13	9	0.39	2.4827	2.59	5.25	11.7	4.5
0	1	48.58	0	0	0	0	0	0	0	0	0	0	0	0	0	0	74	73	95	67	79.9643	80	37.2156	6.1005	80.1939	0.0758343	55.9524	114	129	160	114	133.405	134.5	93.0872	9.6482	133.749	0.0718908	69.0476	0	0	0	0	0	0	0	0	0	0	0	0	0	0	0	0	0	0	0	0	0	0	0	0	0	0	0	0	0	0	0	0	0	0	1	0	1	0	0	0	0	0	0	0	0	0	0	0	0	0	0	0	0	0	0																																5.6
0	1	46.69	0	0	0	0	0	0	0	0	0	0	0	0	0	0	90	78	110	69	87.2043	87	84.6861	9.2025	87.6833	0.104959	55.914	130	136	166	106	131.72	131	135.443	11.638	132.228	0.0878774	76.3441	0	0	0	0	0	0	0	0	0	0	0	0	0	0	0	0	0	0	0	0	0	0	0	0	0	0	0	0	0	0	0	1	0	1	1	0	0	0	0	0	0	0	0	1	0	0	0	0	0	0	0	0	0	0	0																4.7	0.39		139	3.6		76											6.3
0	0	46.61	0	0	0	0	0	0	0	0	0	0	0	0	0	0	80	68	96	51	73.2553	74	68.0201	8.2474	73.7132	0.111984	59.5745	136	143	163	106	134.234	134.5	127.622	11.297	134.703	0.0837101	70.2128	0	0	0	0	0	0	0	0	0	0	0	0	0	0	0	0	0	0	0	0	0	0	0	0	0	0	0	0	0	0	0	0	0	1	1	0	0	0	0	0	0	0	0	0	0	0	0	0	0	0	0	0	0	0	0																4			141	5		65
0	1	47.37	0	0	0	0	0	0	0	0	0	0	0	0	0	0	91	85	99	70	89.24	91	58.0233	7.6173	89.5515	0.0836329	76	131	144	170	113	135.6	135	176.667	13.2916	136.224	0.0960402	80	0	0	0	0	0	0	0	0	0	0	0	0	0	0	0	0	0	0	0	0	0	0	0	0	0	0	0	0	0	0	0	0	0	0	0	0	0	0	0	0	0	0	0	0	0	0	0	0	0	0	0	0	0	0	0	66.2	0.03	0.17	1.3			0.18	4.28	6.04	20.9		236		5.56	0.368	3.9		43	140	4.3	72	104	71	25	18	20					11.6	4.9
0	0	47.31	0	0	0	0	0	0	0	0	0	0	0	0	0	0	68	82	97	65	80.8313	81	40.3858	6.355	81.0778	0.0781453	50.6024	122	151	168	109	136.518	136	152.497	12.349	137.069	0.08991	75.9036	0	0	0	0	0	0	0	0	0	0	0	0	0	0	0	0	0	0	0	0	0	0	0	0	0	0	0	0	0	0	0	0	0	0	0	0	0	0	0	0	0	0	0	0	0	0	0	0	0	0	0	0	0	0	0
0	1	46.13	0	0	0	0	0	0	0	0	0	0	0	0	0	0	70	78	80	50	68.75	70	68.65	8.2855	69.2337	0.118831	55.5556	90	128	130	83	106.556	108	127.168	11.2769	107.134	0.104351	77.7778	0	0	0	0	0	0	0	0	0	0	0	0	0	0	0	0	0	0	0	0	0	0	0	0	0	0	0	0	0	0	0	0	0	0	0	0	0	0	0	1	0	0	0	0	0	0	0	1	1	0	0	0	0	0	0	94.9	0	0.4	3	0		0.6	6.6	10.6	32.1		207		4.91		4.9		41	145	3.7	63	92	116		13	9.1					15.7	7.4	11.4
0	0	46.86	0	0	0	0	0	0	0	0	0	0	0	0	0	0	98	82	98	68	80.4545	80	72.8727	8.5366	80.8652	0.101166	63.6364	168	140	180	105	143.182	145	431.364	20.7693	144.545	0.138305	81.8182	0	0	0	0	0	0	0	0	0	0	0	0	0	0	0	0	0	0	0	0	0	0	0	0	0	0	0	0	0	0	0	0	0	1	1	0	0	0	0	0	0	0	0	0	0	0	0	0	0	0	0	0	0	0	0	93								9.4	30		350		4.66	0.434	4.9		43	138	3.3	75	81	72	18	24	7					14
0	0	47.51	0	0	0	0	0	0	0	0	0	0	0	0	0	0	70	85	87	66	77.9394	80	28.4337	5.3323	78.1161	0.0673717	57.5758	110	141	150	110	130.424	130	78.8144	8.8777	130.717	0.067029	63.6364	0	0	0	0	0	0	0	0	0	0	0	0	0	0	0	0	0	0	0	0	0	0	0	0	0	0	0	0	0	0	0	0	0	0	0	0	0	0	0	0	1	0	0	0	0	0	0	0	0	0	0	0	0	0	0
0	0	46.69	0	0	0	0	0	0	0	0	0	0	0	0	0	0	79	93	110	72	86.4516	86	59.4025	7.7073	86.7908	0.088671	56.9892	134	146	185	104	138.742	135	244.998	15.6524	139.613	0.112209	79.5699	0	0	0	0	0	0	0	0	0	0	0	0	0	0	0	0	0	0	0	0	0	0	0	0	0	0	0	0	0	0	0	0	0	1	0	0	0	0	0	0	1	0	0	1	0	0	0	0	0	0	0	0	0	0	0
0	1	47.2	0	0	0	0	0	0	0	0	0	0	0	0	0	0	74	79	92	57	76.5495	77	52.3614	7.2361	76.887	0.0940079	65.9341	159	132	159	100	126.747	129	141.458	11.8936	127.298	0.0933201	78.022	0	0	0	0	0	0	0	0	0	0	0	0	0	0	0	0	0	0	0	0	0	0	0	0	0	0	0	0	0	0	0	1	0	1	0	0	0	1	0	0	0	0	0	0	0	0	0	0	0	0	0	0	0	0	0
0	1	45.97	0	0	0	0	0	0	0	0	0	0	0	0	0	0	80	71	94	63	79.0312	80	60.1603	7.7563	79.3991	0.0965966	59.375	130	133	150	111	129.844	130	93.4264	9.6657	130.192	0.0732689	78.125	0	1	0	0	0	0	0	0	0	0	0	0	0	0	0	0	0	0	0	0	0	0	0	0	0	0	0	0	0	0	0	0	0	0	1	0	0	1	0	0	1	0	0	1	0	0	0	0	0	0	0	0	0	0	0	87.4	0.1	0.3	2			0.4	2.8	6	29.4		284		5.05		4.5		43	143	4	73	96	91		37	8.8					14.8	5.4	6.1
0	1	47.58	0	0	0	0	0	0	0	0	0	0	0	0	0	0	88	75	110	68	88.2672	88.5	69.8497	8.3576	88.6586	0.0942763	47.4138	126	126	194	112	140.043	140	211.45	14.5413	140.79	0.103386	70.6897	0	0	0	0	0	0	0	0	0	0	0	0	0	0	0	0	0	0	0	0	0	0	0	0	0	0	0	0	0	0	0	0	0	0	1	0	1	1	0	1	0	0	0	0	0	0	0	1	1	0	0	0	0	0	0	82.9	0	0.2	2.1			0.5	4.2	6.9	27.8		150		5.85		4	0.32	42	141	5.6	81	88	73		10	27.9					16.3	10.8	16.6
1	0	72.53	0	0	0	0	0	0	0	0	0	0	0	0	0	0	60	73	90	51	72	71.5	75.1556	8.6692	72.5088	0.11909	69.5652	120	140	187	120	146.13	149	191.716	13.8462	146.771	0.0937164	67.3913	0	0	0	0	0	0	0	0	0	0	0	0	0	0	0	0	0	0	0	0	0	0	0	0	0	0	0	0	0	0	3	0	0	0	0	0	0	1	0	1	0	0	0	0	0	0	0	1	0	0	0	0	0	0	0
0	0	45.36	0	0	0	0	0	0	0	0	0	0	0	0	0	0	84	74	102	61	78.5932	78	38.6248	6.2149	78.8344	0.0784036	42.3729	146	132	155	102	123.424	123	112.421	10.6029	123.871	0.0851751	74.5763	0	0	0	0	0	0	0	0	0	0	0	0	0	0	0	0	0	0	0	0	0	0	0	0	0	0	0	0	0	0	0	0	0	0	1	0	0	0	0	0	0	0	0	0	0	0	0	0	0	0	0	0	0	0	0
1	1	64.93	0	0	0	0	0	0	0	0	0	0	0	0	0	0	78	62	90	55	75.2222	76	65.5492	8.0962	75.6446	0.106126	44.4444	120	134	168	107	134.944	132.5	207.768	14.4142	135.691	0.105322	80.5556	0	0	0	0	0	0	0	0	0	0	0	0	0	0	0	0	0	0	0	0	0	0	0	0	0	0	0	0	0	0	2	1	0	1	1	0	1	0	0	0	0	0	0	0	0	0	0	0	0	0	0	0	0	0	0																4.9			128	5.6		94
0	1	53.06	0	0	0	0	0	0	0	0	0	0	0	0	0	0	70	59	102	57	77.5821	80	85.0954	9.2247	78.1205	0.118012	55.2239	120	116	158	97	122.791	123	125.35	11.196	123.293	0.090496	79.1045	0	0	0	0	0	0	0	0	0	0	0	0	0	0	0	0	0	0	0	0	0	0	0	0	0	0	0	0	0	0	1	0	0	0	0	0	0	0	0	1	0	0	0	0	0	0	0	0	0	0	0	0	0	0	0
0	1	37.56	0	0	0	0	0	0	0	0	0	0	0	0	0	0	75	76	100	69	82.939	80.5	58.6999	7.6616	83.2878	0.0918112	51.2195	125	123	160	110	129.22	129	140.248	11.8426	129.755	0.0910867	71.9512	0	0	0	0	0	0	0	0	0	0	0	0	0	0	0	0	0	0	0	0	0	0	0	0	0	0	0	0	0	0	0	0	0	0	0	0	0	0	0	1	0	0	0	0	0	0	0	0	0	0	0	0	0	0	0																4.4		46	141	4.5	75	86	71		40	10.1						7.9	8.2
0	0	47.15	0	0	0	0	0	0	0	0	0	0	0	0	0	0	69	60	99	54	69.3208	67	97.1451	9.8562	70.0049	0.140835	54.717	122	108	172	93	121.774	120	231.563	15.2172	122.703	0.123779	75.4717	0	0	0	0	0	0	0	0	0	0	0	0	0	0	0	0	0	0	0	0	0	0	0	0	0	0	0	0	0	0	0	0	0	0	0	0	0	0	0	0	0	0	0	0	0	0	0	0	0	0	0	0	0	0	0	92.2								5.9	31.7		194		4.42		4.45	0.26	42.26	140.94	5.56	72.32	65										4.4
0	0	51.12	0	0	0	0	0	0	0	0	0	0	0	0	0	0	68	72	72	54	64.8182	65	28.1636	5.3069	65.0154	0.0780641	72.7273	108	118	131	108	118.454	118	47.4727	6.89	118.637	0.0554593	63.6364	0	0	0	0	0	0	0	0	0	0	0	0	0	0	0	0	0	0	0	0	0	0	0	0	0	0	0	0	0	0	1	0	0	0	0	0	0	0	0	0	0	0	0	0	0	0	0	0	0	0	0	0	0	0	0
0	0	73.53	0	0	0	0	0	0	0	0	0	0	0	0	0	0	85	69	86	64	72.8333	71.5	45.2059	6.7235	73.1258	0.089713	55.5556	164	121	164	116	139.278	141	233.036	15.2655	140.066	0.106517	77.7778	0	0	0	0	0	0	0	0	0	0	0	0	0	0	0	0	0	0	0	0	0	0	0	0	0	0	0	0	0	0	3	0	0	0	0	0	0	1	0	0	0	0	0	0	0	0	0	0	0	0	0	0	0	0	0	89.1								7.5	30.1		221		4.59		4.51		37.83	140.44	5.94	66.47	80	73		15	6.72					13.8
0	1	44.73	0	0	0	0	0	0	0	0	0	0	0	0	0	0	80	80	80	80	80	80			80	0		123	123	123	123	123	123			123	0		0	0	0	0	0	0	0	0	0	0	0	0	0	0	0	0	0	0	0	0	0	0	0	0	0	0	0	0	0	0	0	0	0	0	0	0	0	0	0	0	0	0	0	0	0	0	0	0	0	0	0	0	0	0	0
0	1	38.48	0	0	0	0	0	0	0	0	0	0	0	0	0	0	100	93	112	70	86.9823	88	71.4997	8.4557	87.3887	0.0967812	53.9823	150	149	173	110	140.266	140	150.947	12.286	140.798	0.0872029	64.6018	0	0	0	0	0	0	0	0	0	0	0	0	0	0	0	0	0	0	0	0	0	0	0	0	0	0	0	0	0	0	0	0	0	1	0	0	1	0	0	0	0	0	0	0	0	0	0	0	0	0	0	0	0	0	0	90.5	0.07	0.11	0.873			0.643	8.32	15.4	31.5		185		5.29		3	0.4847	51	140	7.1	83	91	59		48	67.3	2.23			6	16.7		4.7
0	0	40.26	0	0	0	0	0	0	0	0	0	0	0	0	0	0	83	78	95	67	79.3472	79	44.8496	6.697	79.6254	0.0838128	63.8889	122	136	164	103	134.375	134	129.449	11.3776	134.849	0.0840802	63.8889	0	0	0	0	0	0	0	0	0	0	0	0	0	0	0	0	0	0	0	0	0	0	0	0	0	0	0	0	0	0	0	0	0	0	0	0	0	0	0	0	0	0	0	0	0	0	0	0	0	0	0	0	0	0	0
0	0	36.69	0	0	0	0	0	0	0	0	0	0	0	0	0	0	68	71	83	65	72.3333	71.5	25.8841	5.0876	72.5046	0.0688551	54.1667	104	118	131	94	110.875	110	100.375	10.0187	111.308	0.0884581	83.3333	0	0	0	0	0	0	0	0	0	0	0	0	0	0	0	0	0	0	0	0	0	0	0	0	0	0	0	0	0	0	0	0	0	0	0	0	0	0	0	0	0	0	0	0	0	0	0	0	0	0	0	0	0	0	0	90.6								11.1	30.6		221		4.15	0.376			40			71		77			7					12.7
0	1	43.39	0	0	0	0	0	0	0	0	0	0	0	0	0	0	60	61	73	60	66.375	65.5	28.8393	5.3702	66.5648	0.0756818	37.5	90	108	115	90	107.625	110	65.4107	8.0877	107.891	0.0702935	62.5	0	0	0	0	0	0	0	0	0	0	0	0	0	0	0	0	0	0	0	0	0	0	0	0	0	0	0	0	0	0	0	0	0	0	0	0	0	0	0	0	0	0	0	0	0	0	0	0	0	0	0	0	0	0	0																4.5		44	142	4.9	71	97	42		9	10.3						4.9	4.5
0	1	43.87	0	0	0	0	0	0	0	0	0	0	0	0	0	0	94	69	106	65	86.4017	86	76.8114	8.7642	86.8413	0.101001	61.5385	152	144	174	109	137.291	136	151.07	12.2911	137.835	0.0891424	82.906	0	0	0	0	0	0	0	0	0	0	0	0	0	0	0	0	0	0	0	0	0	0	0	0	0	0	0	0	0	0	0	0	0	0	0	0	0	0	0	0	0	0	0	0	0	0	0	0	0	0	0	0	0	0	0																5.6		51	138	4.7	78	96	73		54	10.2						8	6.5
0	1	41.73	0	0	0	0	0	0	0	0	0	0	0	0	0	0	80	90	96	61	81.1148	81	49.1033	7.0074	81.4119	0.0856774	60.6557	129	143	155	105	132.213	131	100.337	10.0168	132.586	0.0751393	62.2951	0	1	0	0	0	1	0	0	0	0	0	0	0	0	0	0	0	0	0	0	0	0	0	0	0	0	0	0	0	0	0	0	0	0	0	0	0	0	0	0	0	0	0	0	0	0	0	0	0	0	0	0	0	0	0	89		0.2	2.3	0		0.5	4.6	7.6	31.4		209		5.32		3.7	0.43	35.8	141	8.6	69	98	64		71	19	1.35	2.4664	1.14	4.22	16.7	5.1
0	0	44.39	0	0	0	0	0	0	0	0	0	0	0	0	0	0	84	76	104	48	71.1905	69	99.5438	9.9772	71.8752	0.139031	53.9683	136	130	158	94	124.714	123	147.014	12.1249	125.293	0.0964469	68.254	0	0	0	0	0	0	0	0	0	0	0	0	0	0	0	0	0	0	0	0	0	0	0	0	0	0	0	0	0	0	0	0	0	0	0	0	0	0	0	0	0	0	0	0	0	0	0	0	0	0	0	0	0	0	0	90.1								7.8	30.7		260		4.65																	14.3
0	1	42.86	0	0	0	0	0	0	0	0	0	0	0	0	0	0	80	86	112	68	86.1711	87	106.037	10.2974	86.7761	0.118711	63.1579	160	133	174	84	130.316	130	277.632	16.6623	131.363	0.127017	72.3684	0	0	0	0	0	0	0	0	0	0	0	0	0	0	0	0	0	0	0	0	0	0	0	0	0	0	0	0	0	0	0	0	0	1	1	0	0	0	0	1	0	0	0	1	0	0	0	1	1	0	0	0	0	0	0																4.4	0.51		137	6.4		111										13.5	10.3
0	0	67.41	0	0	0	0	0	0	0	0	0	0	0	0	0	0	87	92	98	60	81.0465	83	89.9025	9.4817	81.5865	0.115622	72.093	155	169	169	104	138.977	142	378.547	19.4563	140.301	0.138359	86.0465	1	0	0	0	0	1	0	0	1	0	0	0	0	0	0	0	0	0	0	0	0	0	0	1	0	0	0	0	0	0	2	0	0	0	1	0	0	1	0	0	1	0	0	0	0	0	0	0	0	0	0	0	0	0	0
0	0	56.41	0	0	1	0	0	0	0	0	0	2019-01-16	0	0	0	0	98	76	98	76	87	87	242	15.5563	87.6926	0.126437	50	163	132	163	132	147.5	147.5	480.5	21.9203	148.312	0.105085	50	0	0	0	0	0	0	0	0	0	0	0	0	0	0	0	0	0	0	0	0	0	0	0	0	0	0	0	0	0	0	1	0	0	0	0	0	0	0	0	0	0	0	0	0	0	0	0	0	0	0	0	0	0	0	0
1	0	71.69	0	0	0	0	0	0	0	0	0	0	0	0	0	0	75	75	94	50	72.6786	73	110.819	10.5271	73.4101	0.142234	60.7143	144	133	160	92	128.071	129.5	240.587	15.5109	128.974	0.118929	71.4286	0	0	0	0	0	0	0	0	0	0	0	0	0	0	0	0	0	0	0	0	0	0	0	0	0	0	0	0	0	0	3	0	0	1	0	0	0	0	0	0	1	0	0	0	0	0	0	0	0	0	0	0	0	0	0																4.9		42.1	144	7.4	80.1	86	90		36	9	1.33	2.3455	1.91	4.86		5.5
0	0	38.47	0	0	1	0	0	0	0	0	0	2011-07-13	0	0	0	0	74	82	90	64	75.28	74	46.2933	6.8039	75.5746	0.0885554	80	132	129	136	103	122.52	125	106.843	10.3365	122.938	0.0826613	68	0	0	0	0	0	0	0	0	0	0	0	0	0	0	0	0	0	0	0	0	0	0	0	0	0	0	0	0	0	0	0	0	0	0	1	0	0	0	0	0	0	0	0	0	0	0	0	0	0	0	0	0	0	0	0	90	0.14	0.08	2.7			0.72	4.19	7.8	29.4		230		4.24		4.08	0.21	42.39	135.69	4.86	74.9	66	56		10	8.49					12.4
0	0	43.8	0	0	0	0	0	0	0	0	0	0	0	0	0	0	61	57	61	57	59	59	8	2.8284	59.0339	0.0338983	0	133	128	133	128	130.5	130.5	12.5	3.5355	130.524	0.0191571	50	0	0	0	0	0	0	0	0	0	0	0	0	0	0	0	0	0	0	0	0	0	0	0	0	0	0	0	0	0	0	0	0	0	1	0	0	0	0	0	1	0	0	1	0	0	0	0	1	0	0	0	1	0	0	0	85.5	0.01	0.06	1.03			0.05	8.16	8.93	28.7		369		3.67		4.2		43	138.7	3.3	73	72	73			5	1.08	3.7291	0.88	5.1	10.5	7.7	10
0	0	44.29	0	0	0	0	0	0	0	0	0	0	0	0	0	0	82	69	92	66	79.2031	79	43.847	6.6217	79.4751	0.0829484	60.9375	156	140	163	106	134.141	133	161.964	12.7265	134.734	0.0941303	79.6875	0	0	0	0	0	0	0	0	0	0	0	0	0	0	0	0	0	0	0	0	0	0	0	0	0	0	0	0	0	0	0	0	0	1	0	0	0	0	0	0	0	0	0	0	0	0	0	0	0	0	0	0	0	0	0
0	0	36.87	0	0	0	0	0	0	0	0	0	0	0	0	0	0	68	82	82	68	75	75	98	9.8995	75.326	0.0933333	50	118	124	124	118	121	121	18	4.2426	121.037	0.0247934	50	0	0	0	0	0	0	0	0	0	0	0	0	0	0	0	0	0	0	0	0	0	0	0	0	0	0	0	0	0	0	0	0	0	0	0	0	0	0	0	0	0	0	0	0	0	0	0	0	0	0	0	0	0	0	0
0	1	42.89	0	0	0	0	0	0	0	0	0	0	0	0	0	0	100	74	110	61	85.1739	85	84.1672	9.1743	85.6612	0.107125	65.2174	130	126	153	103	126.978	126.5	112.373	10.6006	127.415	0.0830288	68.4783	0	0	0	0	0	0	0	0	0	0	0	0	0	0	0	0	0	0	0	0	0	0	0	0	0	0	0	0	0	0	0	0	0	1	0	0	0	0	0	0	1	0	0	1	0	0	0	0	0	0	0	0	0	0	0																5.7	0.31	51	143	4.8	82	87	85		43	12.3						4.7	5
0	0	37.63	0	0	0	0	0	0	0	0	0	0	0	0	0	0	65	76	80	57	70.4898	71	34.7134	5.8918	70.7306	0.0827266	44.898	104	147	154	95	126.98	128	187.27	13.6847	127.7	0.106665	67.3469	0	0	0	0	0	0	0	0	0	0	0	0	0	0	0	0	0	0	0	0	0	0	0	0	0	0	0	0	0	0	0	0	0	0	0	0	0	0	0	1	0	0	0	0	0	0	0	1	1	0	0	0	0	0	0																4.7			141	3.2		68
0	1	43.33	0	0	0	0	0	0	0	0	0	0	0	0	0	0	72	91	91	68	79	80	68.4	8.2704	79.3926	0.099817	36.3636	114	149	149	109	121.364	121	109.454	10.4621	121.773	0.0821925	63.6364	0	0	0	0	0	0	0	0	0	0	0	0	0	0	0	0	0	0	0	0	0	0	0	0	0	0	0	0	0	0	0	0	0	0	0	0	0	0	0	0	1	0	0	1	0	0	0	0	0	0	0	0	0	0	0																		37			65		49	15	19	15
0	1	55.26	0	0	0	0	0	0	0	0	0	0	0	0	0	0	73	81	88	73	81.1667	82	26.9667	5.1929	81.305	0.0584044	50	126	160	163	124	141.5	138	276.7	16.6343	142.312	0.107314	66.6667	0	0	0	0	0	0	0	0	0	0	0	0	0	0	0	0	0	0	0	0	0	0	0	0	0	0	0	0	0	0	1	0	0	1	0	0	0	0	0	0	0	0	0	0	0	0	0	0	0	0	0	0	0	0	0	87.9								8.3	30.7		220		5.04		4.3	0.53	37.6	145	8.1	75.7	159	89		18	5					15.5	4.7
1	1	69.12	0	0	0	0	0	0	0	0	0	0	0	0	0	0	78	64	82	53	66.7606	67	48.2133	6.9436	67.1156	0.103272	57.7465	120	165	185	91	128.958	127	361.841	19.0221	130.334	0.146464	80.2817	0	0	0	0	0	1	0	0	0	0	0	0	0	0	0	0	0	0	0	0	0	0	0	0	0	0	0	0	0	0	2	1	0	0	1	0	0	0	1	0	0	0	0	0	0	0	0	0	0	0	0	0	0	0	0																5.2			142	10.9		142					1.14	3.4718	1.33	5.32		5.4
0	0	35.53	0	0	0	0	1	0	0	0	0	0	0	2009-02-09	0	0	61	74	90	43	72.6562	74	76.8006	8.7636	73.1747	0.119671	73.4375	118	142	182	112	139.859	139	191.424	13.8356	140.531	0.0981493	81.25	0	0	0	0	0	0	1	0	0	0	0	0	0	0	0	0	0	0	0	0	0	0	0	0	0	0	0	0	0	0	0	0	0	0	0	0	0	0	0	0	0	0	0	0	0	0	0	0	0	0	0	0	0	0	0	84.8		0.2	3.2	0.1		0.5	7.4	11.4	29		264		4.68				41			72.1		71		23	11					13.5		6.3
0	1	41.38	0	0	0	0	0	0	0	0	0	0	0	0	0	0	90	70	110	52	78.0123	78	96.0623	9.8011	78.6181	0.124858	71.6049	120	126	160	100	125.025	123	142.624	11.9425	125.587	0.09493	69.1358	0	0	0	0	0	0	0	0	0	0	0	0	0	0	0	0	0	0	0	0	0	0	0	0	0	0	0	0	0	0	0	0	0	0	0	0	1	0	0	0	0	0	0	0	0	0	0	0	0	0	0	0	0	0	0																4.2		55	141	6.4	81	118	63		79	15.9						6.2	6
0	1	34.41	0	0	0	0	0	0	0	0	0	0	0	0	0	0	70	89	94	55	79.3158	77	88.8947	9.4284	79.8449	0.115701	73.6842	116	161	161	107	126.579	123	225.368	15.0123	127.419	0.115437	78.9474	0	0	0	0	0	0	0	0	0	0	0	0	0	0	0	0	0	0	0	0	0	0	0	0	0	0	0	0	0	0	0	0	0	0	0	0	0	0	0	1	1	0	0	0	0	0	0	0	0	0	0	0	0	0	0
1	0	41.77	0	0	0	0	0	0	0	0	0	0	0	0	0	0	84	85	101	77	84.375	83.5	35.7167	5.9763	84.5732	0.0685816	62.5	130	132	160	112	138.562	134	240.529	15.509	139.374	0.108374	68.75	0	0	0	0	0	0	0	0	0	0	0	0	0	0	0	0	0	0	0	0	0	0	0	0	0	0	0	0	0	0	0	0	0	0	0	0	0	0	0	0	0	0	0	0	0	0	0	0	0	0	0	0	0	0	0																						84
0	0	40.65	0	0	0	0	0	0	0	0	0	0	0	0	0	0	80	76	85	54	71.1039	71	32.3575	5.6884	71.3281	0.0794796	51.9481	120	121	140	90	114.519	115	79.7792	8.9319	114.863	0.0774867	67.5325	0	0	0	0	0	0	1	0	0	0	0	0	0	0	0	0	0	0	0	0	0	0	0	0	0	0	0	0	0	0	0	1	0	0	0	0	0	0	0	0	0	0	0	0	0	0	0	0	0	0	0	0	0	0	0
1	1	59.67	1	0	0	0	0	0	0	2011-01-23	0	0	0	0	0	0	79	79	93	69	80.2727	80	30.767	5.5468	80.4583	0.0680445	45.4545	145	154	162	110	137.182	137	207.966	14.421	137.915	0.103518	75.7576	0	0	0	0	0	0	0	0	0	0	0	0	0	0	0	0	0	0	0	0	0	0	0	0	0	0	0	0	0	0	1	0	0	1	1	0	0	1	0	0	0	0	0	0	0	0	0	0	0	0	0	0	0	0	0																3.4			139	7		92
0	0	43.99	0	0	0	0	0	0	0	0	0	0	0	0	0	0	65	56	69	56	63.3333	63	18.2424	4.2711	63.4652	0.0645676	33.3333	124	111	124	103	112.5	112	48.2727	6.9479	112.697	0.0591295	58.3333	0	0	0	0	0	0	0	0	0	0	0	0	0	0	0	0	0	0	0	0	0	0	0	0	0	0	0	0	0	0	0	0	0	0	0	0	0	0	0	0	0	0	0	0	0	0	0	0	0	0	0	0	0	0	0
0	0	41.86	0	0	0	0	0	0	0	0	0	0	0	0	0	0	63	71	87	59	70.6154	71	45.3662	6.7354	70.9236	0.0935298	76.9231	133	141	181	106	138.231	140	187.465	13.6918	138.881	0.0971266	80.7692	0	0	0	0	0	0	0	0	0	0	0	0	0	0	0	0	0	0	0	0	0	0	0	0	0	0	0	0	0	0	0	0	0	0	0	0	0	0	0	0	0	0	0	0	0	0	0	0	0	0	0	0	0	0	0	69.2								5.9	22.3		273		5.52		4.4	0.347	40	142	5.9	70	75		18
0	0	36.88	0	0	0	0	0	0	0	0	0	0	0	0	0	0	84	77	99	72	84.3913	85	40.8213	6.3892	84.6276	0.0748812	56.5217	140	136	167	126	142.261	141	100.508	10.0254	142.606	0.0697016	47.8261	0	0	0	0	0	0	0	0	0	0	0	0	0	0	0	0	0	0	0	0	0	0	0	0	0	0	0	0	0	0	0	0	0	0	0	0	0	0	0	0	0	0	0	0	0	0	0	0	0	0	0	0	0	0	0
0	0	30.27	0	0	0	0	0	0	0	0	0	0	0	0	0	0	61	87	89	45	66.8182	64.5	138.346	11.7621	67.7992	0.171984	50	99	131	139	91	111.318	111	146.608	12.1082	111.945	0.10627	68.1818	0	0	0	0	0	0	0	0	0	0	0	0	0	0	0	0	0	0	0	0	0	0	0	0	0	0	0	0	0	0	0	0	0	0	1	0	0	0	0	0	0	0	0	0	0	0	0	0	0	0	0	0	0	0	0	91.8	0	0.2	1.8			0.5	2.1	4.6	31.7		241		3.94	0.362																12.5
0	1	36.29	0	0	0	0	0	0	0	0	0	0	0	0	0	0	65	78	104	65	84.3571	82	117.632	10.8458	85.0021	0.123893	78.5714	115	120	161	115	134.429	130	177.033	13.3054	135.039	0.0953769	71.4286	0	0	0	0	0	0	0	0	0	0	0	0	0	0	0	0	0	0	0	0	0	0	0	0	0	0	0	0	0	0	0	0	0	0	0	0	0	0	0	0	0	0	0	0	0	0	0	0	0	0	0	0	0	0	0	92.1								16.5	31.2		299		4.52		3.8		42	138	5.6	71	108		20
0	0	41.8	0	0	0	0	0	0	0	0	0	0	0	0	0	0	86	91	105	62	85.9655	87	75.4631	8.6869	86.3883	0.099294	55.1724	142	146	184	129	153	149	163.071	12.7699	153.514	0.082012	82.7586	0	0	0	0	0	0	0	0	0	0	0	0	0	0	0	0	0	0	0	0	0	0	0	0	0	0	0	0	0	0	0	0	0	0	0	0	0	0	0	0	0	0	0	0	0	0	0	0	0	0	0	0	0	0	0																		42			75			10								5.1
0	0	41.74	0	0	0	0	0	0	0	0	0	0	0	0	0	0	74	78	87	59	74.75	76	61.9286	7.8695	75.1116	0.0984778	62.5	121	123	127	105	120.75	122.5	45.0714	6.7135	120.913	0.0520077	37.5	0	0	0	0	0	0	0	0	0	0	0	0	0	0	0	0	0	0	0	0	0	0	0	0	0	0	0	0	0	0	0	0	0	0	0	0	0	0	0	0	0	0	0	0	0	0	0	0	0	0	0	0	0	0	0
0	0	40.56	0	0	0	0	0	0	0	0	0	0	0	0	0	0	91	91	91	91	91	91			91	0		136	136	136	136	136	136			136	0		0	0	0	0	0	0	0	0	0	0	0	0	0	0	0	0	0	0	0	0	0	0	0	0	0	0	0	0	0	0	0	0	0	0	1	0	0	0	0	0	0	0	0	0	0	0	0	0	0	0	0	0	0	0	0
0	1	34.79	0	0	0	0	0	0	0	0	0	0	0	0	0	0	68	83	83	46	69.0149	69	32.5907	5.7088	69.2471	0.0820991	43.2836	110	110	130	84	103.866	103	73.4514	8.5704	104.213	0.081896	62.6866	0	0	0	0	0	0	0	0	0	0	0	0	0	0	0	0	0	0	0	0	0	0	0	0	0	0	0	0	0	0	0	0	0	0	0	0	0	0	0	0	0	0	0	0	0	0	0	0	0	0	0	0	0	0	0																4.1		43	139	5.2	69	85		23
0	0	32.38	0	0	0	0	0	0	0	0	0	0	0	0	0	0	63	63	63	63	63	63			63	0		105	105	105	105	105	105			105	0		0	0	0	0	0	0	0	0	0	0	0	0	0	0	0	0	0	0	0	0	0	0	0	0	0	0	0	0	0	0	0	0	0	0	0	0	0	0	0	0	0	0	0	0	0	0	0	0	0	0	0	0	0	0	0
0	0	72.19	0	0	0	0	0	0	0	0	0	0	0	0	0	0	78	79	90	46	64.7286	64	70.9542	8.4234	65.2666	0.129202	52.8571	146	182	182	111	137.357	138	163.972	12.8052	137.944	0.092557	75.7143	0	0	0	0	0	0	0	0	0	0	0	0	0	0	0	0	0	0	0	0	0	0	0	0	0	0	0	0	0	0	3	0	0	0	0	0	0	0	0	0	0	0	0	0	0	0	0	0	0	0	0	0	0	0	0
0	0	40.23	0	0	0	0	0	0	0	0	0	0	0	0	0	0	76	68	89	63	75.9512	75	31.3476	5.5989	76.1523	0.0728124	48.7805	134	108	152	108	122.976	123	105.024	10.2481	123.391	0.0823122	70.7317	0	0	0	0	0	1	0	0	0	0	0	0	0	0	0	0	0	0	0	0	0	0	0	0	0	0	0	0	0	0	0	0	0	0	0	0	0	0	0	0	0	0	0	0	0	0	0	0	0	0	0	0	0	0	0																3.8		38.1	141	4.3	72.9	72	87		29	7
0	0	41.91	0	0	0	0	0	0	0	0	0	0	0	0	0	0	61	70	80	53	64.5806	65	32.5426	5.7046	64.8281	0.0876179	48.3871	121	145	150	102	126.419	127	108.608	10.4215	126.841	0.0817686	74.1935	0	0	0	0	0	0	0	0	0	0	0	0	0	0	0	0	0	0	0	0	0	0	0	0	0	0	0	0	0	0	0	0	0	0	0	0	0	0	0	0	0	0	0	0	0	0	0	0	0	0	0	0	0	0	0																																8.2	8.9
1	1	64.32	0	0	0	0	0	0	0	0	0	0	0	0	0	0	76	85	95	64	79.0667	80	53.8599	7.3389	79.4009	0.0920428	53.3333	130	165	171	110	138.367	136	199.558	14.1265	139.074	0.10124	71.6667	0	0	0	0	0	0	0	0	0	0	0	0	0	0	0	0	0	0	0	0	0	0	0	0	0	0	0	0	0	0	2	0	0	0	1	0	0	0	0	0	0	0	0	0	0	0	0	0	0	0	0	0	0	0	0																4.3			139	4.8		89										6	6.3
1	1	87.66	0	0	0	0	0	0	0	0	0	0	0	0	0	0	78	74	78	39	59	57	220.4	14.8459	60.5365	0.229701	66.6667	172	133	172	79	133.167	139.5	994.967	31.5431	136.244	0.216231	66.6667	0	1	0	0	0	0	0	0	0	0	0	1	0	0	0	0	0	0	0	1	0	0	0	1	0	1	0	0	0	0	6	1	0	0	0	0	0	1	1	0	0	0	0	0	0	0	0	0	0	0	0	0	0	0	0	90.6	0	0	1			0.4	4.9	6.8	30.1		181		3.37		4.3	0.32	36	143	14.7	63	100	61	54	12	5.5					10.1		6.9
0	1	55.1	0	0	0	0	0	0	0	0	0	0	0	0	0	0	76	86	86	70	77.5	76.5	27.9	5.282	77.6499	0.0622171	50	130	128	130	118	123	122	26.8	5.1769	123.091	0.0384213	50	0	0	0	0	0	0	0	0	0	0	0	0	0	0	0	0	0	0	0	0	0	0	0	0	0	0	0	0	0	0	1	0	0	1	1	0	0	1	0	0	1	0	0	0	0	0	0	0	0	0	0	0	0	0	0	62.9	0.073	0.208	3.15			0.681	3.98	7.99	19		531		4.84		5.3			141	5.5		72									9.2	5.3	5
0	0	55.69	0	0	0	0	0	0	0	0	0	0	0	0	0	0	73	69	80	64	70.6	69.5	22.9333	4.7889	70.746	0.0643502	60	125	106	149	106	126.2	126.5	208.622	14.4438	126.942	0.108578	70	0	0	0	0	0	0	1	0	0	0	0	0	0	0	0	0	0	0	0	0	0	0	0	0	0	0	0	0	0	0	1	0	0	0	0	0	0	0	0	1	1	0	0	0	0	0	0	1	0	0	0	0	0	0	0																4.7	0.26	44.5	136.6	4.6	72.9	66	32		15	8						8.1
0	0	54.25	0	0	0	0	0	0	0	0	0	0	0	0	0	0	72	69	98	55	73.4756	74.5	69.0179	8.3077	73.9381	0.112376	63.4146	117	117	167	111	132.085	131.5	111.141	10.5423	132.5	0.0793264	58.5366	0	0	0	0	0	0	0	0	0	0	0	0	0	0	0	0	0	0	0	0	0	0	0	0	0	0	0	0	0	0	1	0	0	1	0	0	0	0	0	0	0	0	0	1	0	0	0	0	0	0	0	0	0	0	0																3.5	0.25	45	141	4	74	61	108		17	10.2	2.36			5.46		5.1	5.3
0	0	58.29	0	0	0	0	0	0	0	0	0	0	0	0	0	0	74	74	74	74	74	74			74	0		115	115	115	115	115	115			115	0		0	0	0	0	0	0	0	0	0	0	0	0	0	0	0	0	0	0	0	0	0	0	0	0	0	0	0	0	0	0	1	0	0	0	0	0	0	0	0	0	0	0	0	0	0	0	0	0	0	0	0	0	0	0	0
1	0	64.71	0	0	0	0	0	0	0	0	0	0	0	0	0	0	86	73	90	45	63.2553	62	108.107	10.3975	64.0862	0.162615	48.9362	159	147	182	108	141.681	142	248.048	15.7495	142.535	0.109973	80.8511	0	0	0	0	0	0	0	0	0	0	0	0	0	0	0	0	0	0	0	0	0	0	0	0	0	0	0	0	0	0	2	1	0	1	1	0	0	0	0	1	0	0	0	0	0	0	0	1	0	0	0	0	0	0	0																5.9		40.1	143	10.1	86.1	82	114		21	3	2.21	2.4055	1.37	4.78		7.5
0	0	70.7	0	0	0	0	0	0	0	0	0	0	0	0	0	0	71	84	93	61	74.8148	74.5	57.4745	7.5812	75.1909	0.10039	57.4074	151	150	174	117	149.37	149.5	146.615	12.1085	149.851	0.0803093	75.9259	0	0	0	0	0	0	0	0	0	0	0	0	0	0	0	0	0	0	0	0	0	0	0	0	0	0	0	0	0	0	3	0	0	0	1	0	1	0	0	0	0	0	0	0	0	0	0	0	0	0	0	0	0	0	0	80.8	0	0.1	2			0.4	5.4	7.8	26.7		266		4.84		3.3	0.367	38	143	4.7	72	80	66	17	14	4					12.9
0	1	59.58	0	0	0	0	0	0	0	0	0	0	0	0	0	0	78	81	92	52	75.6885	76	55.3847	7.4421	76.0475	0.0975159	72.1311	133	123	158	107	132.918	134	122.576	11.0714	133.371	0.0826096	77.0492	0	0	0	0	0	0	0	0	0	0	0	0	0	0	0	0	0	0	0	0	0	0	0	0	0	0	0	0	0	0	1	0	0	0	0	0	1	0	1	0	0	0	0	0	0	0	0	0	0	0	0	0	0	0	0																3.7			141	5.1		109
0	0	66	0	0	0	0	0	0	0	0	0	0	0	0	0	0	74	81	92	74	78.3	77	28.6778	5.3552	78.4646	0.0648832	40	137	153	153	121	135.8	134	116.622	10.7992	136.186	0.0754418	90	0	0	0	0	0	0	0	0	0	0	0	0	0	0	0	0	0	0	0	0	0	0	0	0	0	0	0	0	0	0	2	1	0	1	0	0	1	0	0	0	0	0	0	0	0	0	0	0	0	0	0	0	0	0	0																3.6		49	144	8.8	84	81	119		23	11						4.8
1	0	81.98	0	0	0	0	0	0	0	0	0	0	0	0	0	0	77	79	98	68	80.1429	79	89.8095	9.4768	80.6217	0.109477	71.4286	153	150	176	137	150.571	150	170.286	13.0494	151.055	0.0802367	71.4286	1	0	0	0	0	0	0	0	1	0	0	0	0	0	0	0	0	0	0	0	0	0	0	0	0	0	0	0	0	0	4	0	0	0	0	0	0	0	0	0	0	0	0	0	0	0	0	0	0	0	0	0	0	0	0
1	0	73.32	0	0	0	0	0	0	0	0	0	0	0	0	0	0	49	45	87	45	68.1333	67	116.267	10.7827	68.9251	0.152893	60	119	99	153	99	134.867	140	228.41	15.1132	135.655	0.108261	73.3333	0	0	0	0	0	0	0	0	0	0	0	0	0	0	0	0	0	0	0	0	0	0	0	0	0	0	0	0	0	0	3	0	0	1	0	0	0	0	0	0	0	0	0	0	0	0	0	0	0	0	0	0	0	0	0																4.1			140	5.4		79										4.9
0	0	66.6	0	0	0	0	0	0	0	0	0	0	0	0	0	0	80	94	94	55	73.6707	73	71.6804	8.4664	74.1497	0.11422	60.9756	140	137	195	120	149.037	148	259.739	16.1164	149.895	0.107476	71.9512	0	0	0	0	0	0	0	0	0	0	0	0	0	0	0	0	0	0	0	0	0	0	0	0	0	0	0	0	0	0	2	0	0	1	0	0	0	0	0	0	0	0	0	0	0	0	0	0	0	0	0	0	0	0	0
1	0	79.08	0	0	0	0	0	0	0	0	0	0	0	0	0	0	80	87	92	73	83	84	27.1111	5.2068	83.1546	0.0610597	36.8421	140	149	168	126	143.947	143	129.608	11.3846	144.373	0.0769789	84.2105	0	0	0	0	0	0	0	0	0	0	0	0	0	0	0	0	0	0	0	0	0	0	0	0	0	0	0	0	0	0	3	0	0	0	0	0	0	0	0	0	0	0	0	0	0	0	0	0	0	0	0	0	0	0	0	82.9								5.54	25.9		127		4.65																	12.1	6.2
0	0	47.44	0	0	0	0	0	0	0	0	0	0	0	0	0	0	79	65	88	59	74.1346	74	45.06	6.7127	74.4321	0.0896722	51.9231	164	123	164	97	125.788	125.5	151.229	12.2975	126.377	0.0968189	71.1538	0	0	0	0	0	0	0	0	0	0	0	0	0	0	0	0	0	0	0	0	0	0	0	0	0	0	0	0	0	0	0	0	0	1	0	0	0	0	0	0	0	0	0	0	0	0	0	0	0	0	0	0	0	0	0	72.2	0	0.1	1.1			0.3	2.9	4.4	23.1		149		4.18		3.9			143	3.9		71									10.4
0	0	62.64	0	0	0	0	0	0	0	0	0	0	0	0	0	0	60	69	69	59	63.125	62.5	14.6964	3.8336	63.2268	0.0568079	62.5	127	145	145	119	136.5	140	78.5714	8.8641	136.752	0.060744	50	0	0	0	0	0	0	0	0	0	0	0	0	0	0	0	0	0	0	0	0	0	0	0	0	0	0	0	0	0	0	2	0	0	0	0	0	0	0	0	0	1	0	0	1	0	0	0	0	0	0	0	0	0	0	0																		40			70		75	25	23	12
0	0	49.29	0	0	0	0	0	0	0	0	0	0	0	0	0	0	64	62	86	59	69.8621	69	52.9089	7.2738	70.2267	0.102306	55.1724	104	110	170	104	125.621	125	204.672	14.3064	126.405	0.111905	72.4138	0	0	0	0	0	0	0	0	0	0	0	0	0	0	0	0	0	0	0	0	0	0	0	0	0	0	0	0	0	0	0	0	0	0	0	0	0	0	0	0	0	0	0	0	0	0	0	0	0	0	0	0	0	0	0																4.5		42	141	5.7	85	57	67		21	7.7							5.3
1	0	76.04	0	0	0	0	0	0	0	0	0	0	0	0	0	0	61	63	84	40	62.0435	62	106.576	10.3236	62.8781	0.164574	63.0435	165	149	182	94	143.065	146	402.951	20.0736	144.436	0.138778	82.6087	0	0	0	0	0	0	0	0	0	0	0	0	0	0	0	0	0	0	0	0	0	0	0	0	0	0	0	0	0	0	3	0	0	1	0	1	0	0	0	0	1	0	0	1	0	0	0	0	0	0	0	0	0	0	0																4.4		44.1	144	7.1	77	92	81		25	14	1.41	2.9191	1.73	5.29		6.2
0	0	27	0	0	0	0	0	0	0	0	0	0	0	0	0	0	62	57	104	57	76.9412	77	135.684	11.6483	77.7666	0.146873	58.8235	111	111	182	111	135.118	134	312.36	17.6737	136.201	0.126897	70.5882	0	0	0	0	0	0	0	0	0	0	0	0	0	0	0	0	0	0	0	0	0	0	0	0	0	0	0	0	0	0	0	0	0	0	0	0	0	0	0	0	0	0	0	0	0	0	0	0	0	0	0	0	0	0	0
0	0	43.99	0	0	0	0	0	0	0	0	0	0	0	0	0	0	77	78	82	65	74.6667	77	33.3333	5.7735	74.871	0.0740318	33.3333	140	172	172	122	142.917	142	194.265	13.9379	143.538	0.0933728	66.6667	0	0	0	0	0	0	0	0	0	0	0	0	0	0	0	0	0	0	0	0	0	0	0	0	0	0	0	0	0	0	0	0	0	1	1	0	1	0	0	0	0	0	0	0	0	0	0	0	0	0	0	0	0	0	0
0	1	31.22	0	0	0	0	0	0	0	0	0	0	0	0	0	0	80	75	88	70	77.9444	78	20.0556	4.4783	78.0659	0.0558368	33.3333	150	120	150	112	124.167	120	83.4412	9.1346	124.484	0.0714946	55.5556	0	0	0	0	0	0	0	0	0	0	0	0	0	0	0	0	0	0	0	0	0	0	0	0	0	0	0	0	0	0	0	0	0	0	0	0	0	0	0	0	0	0	0	0	0	0	0	0	0	0	0	0	0	0	0																		47.1			76		123		105	4
0	1	25.62	0	0	0	0	0	0	0	0	0	0	0	0	0	0	80	77	80	60	71.8571	72	55.8095	7.4706	72.1892	0.0962522	57.1429	130	127	136	110	124.714	127	71.9048	8.4797	124.961	0.0629491	85.7143	0	0	0	0	0	0	0	0	0	0	0	0	0	0	0	0	0	0	0	0	0	0	0	0	0	0	0	0	0	0	0	0	0	0	1	0	0	0	0	0	0	0	0	0	0	0	0	0	0	0	0	0	0	0	0																4.5		43	140	5.4	71	88	98		23	12.2
0	0	39.23	0	0	0	0	0	0	0	0	0	0	0	0	0	0	69	64	69	58	63.5556	64	17.7778	4.2164	63.6798	0.0625474	44.4444	118	112	123	105	113	112	41.25	6.4226	113.162	0.0535867	55.5556	0	0	0	0	0	0	0	0	0	0	0	0	0	0	0	0	0	0	0	0	0	0	0	0	0	0	0	0	0	0	0	0	0	0	0	0	0	0	0	0	0	0	0	0	0	0	0	0	0	0	0	0	0	0	0
1	1	24.22	0	0	0	0	0	0	0	0	0	0	0	0	0	0	90	90	90	90	90	90			90	0		130	130	130	130	130	130			130	0		0	0	0	0	0	0	0	0	0	0	0	0	0	0	0	0	0	0	0	0	0	0	0	0	0	0	0	0	0	0	0	0	0	0	0	0	0	0	0	0	0	0	0	0	0	0	0	0	0	0	0	0	0	0	0
0	0	71.72	0	0	0	0	0	0	0	0	0	0	0	0	0	0	77	67	80	50	68.4474	68.5	39.2269	6.2631	68.7258	0.0902909	44.7368	192	168	204	108	154.71	154.5	598.157	24.4573	156.582	0.15599	78.9474	0	0	0	0	0	0	0	0	0	0	0	0	0	0	0	0	0	0	0	0	0	0	0	0	0	0	0	0	0	0	3	1	0	0	0	0	0	0	0	1	0	0	0	0	0	0	0	0	0	0	0	0	0	0	0	84.7								6.54	27.8		205		4.93		4.5	0.478	38	142	7.5	81	98	109			10	2	4.5709	1.22	6.7	13.7	5.9
0	1	26.61	0	0	0	0	0	0	0	0	0	0	0	0	0	0	50	59	59	50	55.6667	58	24.3333	4.9329	55.8122	0.0723536	33.3333	93	94	104	93	97	94	37	6.0828	97.1271	0.0512016	66.6667	0	0	0	0	0	0	0	0	0	0	0	0	0	0	0	0	0	0	0	0	0	0	0	0	0	0	0	0	0	0	0	0	0	0	0	0	0	0	0	0	0	0	0	0	0	0	0	0	0	0	0	0	0	0	0	91.9								5.9	31.3		143		4.9		4		43	141	3.7	74	92	82	335	769	20
0	0	46.17	0	0	0	0	0	0	0	0	0	0	0	0	0	0	98	80	98	80	84.8889	82	41.1111	6.4118	85.1039	0.0712119	22.2222	160	130	160	110	127.111	120	235.111	15.3333	127.93	0.11373	77.7778	0	0	0	0	0	0	0	0	0	0	0	0	0	0	0	0	0	0	0	0	0	0	0	0	0	0	0	0	0	0	0	1	0	1	1	0	1	0	0	0	0	0	0	0	0	0	0	0	0	0	0	0	0	0	0																																4.8
0	0	59.82	0	0	0	0	0	0	0	0	0	0	0	0	0	0	85	66	102	65	81.4138	80	104.823	10.2383	82.033	0.123569	68.9655	137	139	169	119	141.724	141	149.993	12.2471	142.234	0.0849124	75.8621	0	0	0	0	0	0	0	0	0	0	0	0	0	0	0	0	0	0	0	0	0	0	0	0	0	0	0	0	0	0	1	0	0	0	1	0	0	0	0	0	0	0	0	0	0	0	0	0	0	0	0	0	0	0	0
0	0	40.79	0	0	0	0	0	0	0	0	0	0	0	0	0	0	65	79	83	55	71.6	76	130.8	11.4368	72.327	0.142868	60	113	121	130	113	121.4	121	51.3	7.1624	121.569	0.0527697	40	0	0	0	0	0	0	0	0	0	0	0	0	0	0	0	0	0	0	0	0	0	0	0	0	0	0	0	0	0	0	0	0	0	0	0	0	0	0	0	0	0	0	0	0	0	0	0	0	0	0	0	0	0	0	0																4.6		43	143	5.3	74	72	54		27	13	1.22			4.75			5.7
0	0	47.7	0	0	0	0	0	0	0	0	0	0	0	0	0	0	88	88	105	58	82.9394	84	60.6424	7.7873	83.2987	0.0931777	56.0606	148	136	179	111	144.651	144.5	110.415	10.5079	145.027	0.0720902	75.7576	0	0	0	0	0	1	0	0	0	0	0	0	0	0	0	0	0	0	0	0	0	0	0	0	0	0	0	0	0	0	0	1	0	0	1	0	0	0	0	1	0	0	0	0	0	0	0	0	0	0	0	0	0	0	0																																11.6
0	0	54.1	0	0	0	0	0	0	0	0	0	0	0	0	0	0	80	62	82	45	69.1398	70	51.3824	7.1682	69.5064	0.103117	51.6129	120	128	162	102	126.237	125	149.639	12.2327	126.822	0.0963806	69.8925	0	0	0	0	1	0	0	0	0	0	0	0	0	0	0	0	0	0	0	0	0	0	0	0	0	0	0	0	0	0	1	0	0	0	0	0	0	0	0	1	0	0	0	0	0	0	0	1	0	0	0	0	0	0	0
0	0	41.29	0	0	0	0	0	0	0	0	0	0	0	0	0	0	78	86	98	71	81.3143	80	36.8101	6.0671	81.5339	0.0735397	57.1429	121	133	168	111	138.229	139	190.181	13.7906	138.895	0.0983313	82.8571	0	0	0	0	0	0	0	0	0	0	0	0	0	0	0	0	0	0	0	0	0	0	0	0	0	0	0	0	0	0	0	0	0	0	0	0	0	0	0	0	0	0	0	0	0	0	0	0	0	0	0	0	0	0	0
0	0	46.04	0	0	0	0	0	0	0	0	0	0	0	0	0	0	80	81	94	61	77.8929	78	35.4944	5.9577	78.1177	0.0760294	52.381	127	136	161	111	130.571	128.5	135.525	11.6415	131.083	0.0886259	75	0	0	0	0	0	0	0	0	0	0	0	0	0	0	0	0	0	0	0	0	0	0	0	0	0	0	0	0	0	0	0	0	0	0	0	0	0	0	0	0	1	0	0	0	0	0	0	0	0	0	0	0	0	0	0																		43			75			20			1.17			5.3
0	0	54.15	0	0	0	0	0	0	0	0	0	0	0	0	0	0	90	71	90	58	76.2529	77	45.1679	6.7207	76.5451	0.0876291	58.6207	130	142	163	110	134.356	135	103.697	10.1832	134.737	0.0753555	63.2184	0	0	0	0	0	0	0	0	0	0	0	0	0	0	0	0	0	0	0	0	0	0	0	0	0	0	0	0	0	0	1	0	0	0	1	0	1	0	0	0	0	0	0	0	0	0	0	0	0	0	0	0	0	0	0
0	0	39.34	0	0	0	0	0	0	0	0	0	0	0	0	0	0	78	79	100	66	80.1707	80	50.2668	7.0899	80.4798	0.0878942	62.1951	126	136	185	101	125.573	123.5	220.1	14.8358	126.436	0.117422	79.2683	0	0	0	0	0	0	0	0	0	0	0	0	0	0	0	0	0	0	0	0	0	0	0	0	0	0	0	0	0	0	0	0	0	1	1	0	0	0	0	0	0	0	0	0	0	0	0	0	0	0	0	0	0	0	0																4.3			141	4.9		87
0	0	64.25	0	0	0	0	0	0	0	0	0	0	0	0	0	0	60	66	91	60	79.3438	80	60.0393	7.7485	79.7094	0.0961194	56.25	109	117	165	109	145.094	148	146.733	12.1133	145.583	0.0821714	87.5	0	0	0	0	0	0	0	0	0	0	0	0	0	0	0	0	0	0	0	0	0	0	0	0	0	0	0	0	0	0	2	0	0	0	0	0	0	0	0	0	0	0	0	0	0	0	0	0	0	0	0	0	0	0	0																4.38	0.588		141	6.5		70
0	1	16.37	0	0	0	0	0	0	0	0	0	0	0	0	0	0	71	71	71	71	71	71			71	0		116	116	116	116	116	116			116	0		0	0	0	0	0	0	0	0	0	0	0	0	0	0	0	0	0	0	0	0	0	0	0	0	0	0	0	0	0	0	0	0	0	0	0	0	0	0	0	0	0	0	0	0	0	0	0	0	0	0	0	0	0	0	0
0	0	69.32	0	0	0	0	0	0	0	0	0	0	0	0	0	0	80	70	80	70	75	75	33.3333	5.7735	75.1665	0.0666667	25	170	140	170	120	140	135	466.667	21.6025	141.244	0.133631	75	0	0	0	0	0	0	0	0	0	0	0	0	0	0	0	0	0	0	0	0	0	0	0	0	0	0	0	0	0	0	2	1	0	0	1	0	0	0	0	0	1	0	0	1	0	0	0	0	0	0	0	0	0	0	0	99.4	0	0.2	1.9			0.6	3.2	5.9	35.1		190		3.87		4.6		41	143	6.1	68	80	48		13	14.2					13.6	5	5.2
0	0	56.92	0	0	0	0	0	0	0	0	0	0	0	0	0	0	80	51	98	42	69.8514	70.5	195.279	13.9742	71.2169	0.1987	63.5135	130	146	174	110	132.757	130	206.406	14.3668	133.521	0.107485	83.7838	0	0	0	0	0	0	0	0	0	0	0	0	0	0	0	0	0	0	0	0	0	0	0	0	0	0	0	0	0	0	1	1	0	1	0	0	0	0	0	1	0	0	0	0	0	0	0	0	0	0	0	0	0	0	0																4.7		45	145	4.1	78	76	111		43	9.9						7.1	7
0	0	60.97	0	0	0	0	0	0	0	0	0	0	0	0	0	0	96	80	96	54	70.3068	69	44.376	6.6615	70.6181	0.0942096	52.2727	158	136	158	101	127.921	128	97.3844	9.8684	128.296	0.0767049	68.1818	0	0	0	0	0	0	0	0	0	0	0	0	0	0	0	0	0	0	0	0	0	0	0	0	0	0	0	0	0	0	2	0	0	0	0	0	0	0	0	1	0	0	0	0	0	0	0	0	0	0	0	0	0	0	0																4.1			140	4.7		66
1	1	72.22	0	0	0	0	0	0	0	0	0	0	0	0	0	0	94	90	94	84	89.4286	90	11.619	3.4087	89.4842	0.0352887	28.5714	160	160	170	140	154.286	152	96.5714	9.8271	154.554	0.0589692	71.4286	0	0	0	0	0	1	0	0	1	0	0	0	0	0	0	0	0	0	0	0	0	0	0	0	0	0	0	0	0	0	3	0	0	0	0	0	1	0	0	0	0	0	0	0	0	0	0	0	0	0	0	0	0	0	0																4.8		44	144	8.9	79	118
1	1	68.66	0	0	0	0	0	0	0	0	0	0	0	0	0	0	73	72	88	51	69.375	69	82.4185	9.0785	69.9419	0.128105	79.1667	149	158	199	114	145.333	146	328.493	18.1244	146.412	0.122083	75	0	0	0	0	0	0	0	0	0	0	0	0	0	0	0	0	0	0	0	0	0	0	0	0	0	0	0	0	0	0	2	0	0	0	1	0	0	0	0	0	1	0	0	1	0	0	0	0	0	0	0	0	0	0	0
0	0	45.11	0	0	0	0	0	0	0	0	0	0	0	0	0	0	93	57	93	57	75	75	648	25.4558	77.1298	0.24	50	161	107	161	107	134	134	1458	38.1838	136.693	0.201493	50	0	0	0	0	0	0	0	0	0	0	0	0	0	0	0	0	0	0	0	0	0	0	0	0	0	0	0	0	0	0	0	1	0	0	0	0	0	0	0	1	0	0	0	0	0	0	0	1	0	0	0	0	0	0	0	59.3								8.5	18.5		491		2.7		4		37	136	4.1	76	61	64		8	6.3	1.46	2.6664	1.27	4.6			10.2
1	0	45.04	0	1	0	0	0	1	0	0	2013-08-13	0	0	0	2013-08-13	0	63	87	87	55	68.8421	69	58.2515	7.6323	69.2418	0.107909	57.8947	104	134	134	97	112.368	108	123.801	11.1266	112.889	0.0963779	63.1579	0	0	0	0	0	0	0	0	0	0	0	0	0	0	0	0	0	0	0	0	0	0	0	0	0	0	0	0	0	0	0	0	0	0	0	0	0	0	0	0	0	0	0	0	0	0	0	0	0	0	0	0	0	0	0
1	1	77.64	0	0	0	0	0	0	0	0	0	0	0	0	0	0	70	65	77	54	63.0833	61.5	43.7197	6.6121	63.4002	0.100353	50	167	132	167	131	147.5	151	140.818	11.8667	147.937	0.077027	66.6667	0	0	0	0	0	0	0	0	0	0	0	0	0	0	0	0	0	0	0	0	0	0	0	0	0	0	0	0	0	0	3	0	0	1	0	0	0	0	1	0	1	0	0	1	0	0	0	0	0	0	0	0	0	0	0
0	1	69.2	0	0	0	0	0	0	0	0	0	0	0	0	0	0	88	85	97	58	82.7879	84	64.3598	8.0225	83.1639	0.0954243	66.6667	138	150	163	112	139.303	142	185.28	13.6118	139.946	0.0962215	72.7273	0	0	0	0	0	0	0	0	0	0	0	0	0	0	0	0	0	0	0	0	0	0	0	0	0	0	0	0	0	0	2	0	0	0	1	0	1	0	1	0	0	0	0	0	0	0	0	0	0	0	0	0	0	0	0																	0.65
1	1	84.53	0	0	0	0	0	0	0	0	0	0	0	0	0	0	70	63	70	63	66.5	66.5	24.5	4.9497	66.592	0.0526316	50	120	129	129	120	124.5	124.5	40.5	6.364	124.581	0.0361446	50	0	0	0	0	0	0	0	0	1	0	0	0	1	0	0	0	0	0	0	0	0	0	0	0	0	0	0	0	0	0	5	0	0	0	0	0	0	0	0	0	0	0	0	0	0	0	0	0	0	0	0	0	0	0	0	90.3	0	0.2	0.5			0.3	3.5	4.5	29.7		156		3.94		3.4		35	139	5.9	72	104	110		2	8.1					11.7		5.6
1	1	81.16	0	0	0	0	0	0	0	0	0	0	0	0	0	0	61	63	75	58	66.75	64.5	50.0227	7.0727	67.0926	0.101447	66.6667	156	146	159	129	145.333	145.5	86.6061	9.3062	145.606	0.0613076	66.6667	0	1	0	0	0	0	0	0	0	0	0	0	0	0	0	0	0	0	0	0	0	0	0	0	0	0	0	0	0	0	4	0	0	0	0	0	1	0	1	0	0	0	0	0	0	0	0	0	0	0	0	0	0	0	0
1	1	71.64	0	1	0	0	0	0	0	0	2016-03-18	0	0	0	0	0	65	58	80	51	65.5909	65.5	37.7771	6.1463	65.8652	0.0915522	54.5455	123	116	161	101	130.5	129	175.119	13.2333	131.139	0.0990728	72.7273	0	0	0	0	0	0	0	0	1	0	0	0	0	0	0	0	0	0	0	0	0	0	0	0	0	0	0	0	0	0	3	0	0	0	0	0	1	0	0	0	1	0	0	1	0	0	0	0	0	0	0	0	0	0	0	91.7	0	0	0.5			0	9.6	10.4	31.2		209		4.47		3.7		44	142	7	73	84	105		24	7.8	1.62			5.09	13.9	5.5	5.5
1	0	59.69	0	1	0	0	0	0	0	0	2010-02-08	0	0	0	0	0	66	66	66	66	66	66			66	0		106	106	106	106	106	106			106	0		1	1	0	0	0	0	0	0	0	1	0	0	0	0	0	0	0	0	0	0	0	0	0	0	0	0	0	0	0	0	1	0	0	0	0	1	0	0	0	0	0	0	0	0	0	0	0	0	0	0	0	0	0	0	0																3.9			143	6.2		69
1	1	73.87	0	0	0	0	0	0	0	0	0	0	0	0	0	0	89	69	94	64	80.7419	82	47.0645	6.8604	81.0235	0.0835848	58.0645	148	132	154	109	137.032	137	84.2989	9.1814	137.33	0.0659125	67.7419	0	0	0	0	0	0	0	0	0	0	0	0	0	0	0	0	0	0	0	0	0	0	0	0	0	0	0	0	0	0	3	0	0	1	0	0	0	0	0	0	0	0	0	0	0	0	0	0	0	0	0	0	0	0	0
0	1	54.55	0	0	0	0	0	0	0	0	0	0	0	0	0	0	72	63	97	63	75	73.5	76.3529	8.738	75.4976	0.115381	55.7692	145	100	187	100	140.288	138	316.092	17.779	141.389	0.125507	65.3846	0	1	0	0	0	0	0	0	0	0	0	0	0	0	0	0	0	0	0	0	0	0	0	0	0	0	0	0	0	0	1	0	0	0	0	0	0	0	0	1	0	0	0	0	0	0	0	0	0	0	0	0	0	0	0																4.4			141	5.4		93
0	1	60.56	0	0	0	0	0	0	0	0	0	0	0	0	0	0	79	73	89	65	76	76	44.6667	6.6833	76.264	0.0834256	70	123	110	157	99	124.3	122	243.122	15.5924	125.177	0.119004	70	1	0	0	0	0	0	0	0	0	0	0	0	0	0	1	0	0	0	0	0	0	0	0	0	0	0	0	0	0	0	2	1	0	1	0	0	1	0	0	0	1	0	0	1	0	0	0	0	0	0	0	0	0	0	0
0	1	72.57	0	0	0	0	0	0	0	0	0	0	0	0	0	0	80	81	99	55	77.8	80	69.0382	8.3089	78.2375	0.106204	51.1111	130	157	165	114	138.356	137.5	114.569	10.7037	138.764	0.0769326	60	0	0	0	0	0	0	0	0	0	0	0	0	0	0	0	0	0	0	0	0	0	0	0	0	0	0	0	0	0	0	3	1	0	0	0	0	0	1	1	0	0	0	0	0	0	0	0	0	0	0	0	0	0	0	0
1	1	75.24	0	0	0	0	0	0	0	0	0	0	0	0	0	0	67	82	100	41	64.5278	62.5	139.628	11.8164	65.5712	0.18056	66.6667	154	160	187	106	144.472	149.5	385.285	19.6287	145.763	0.133964	72.2222	0	0	0	0	0	0	0	0	0	0	0	0	0	0	0	0	0	0	0	0	0	0	0	0	0	0	0	0	0	0	3	1	0	1	0	0	1	0	0	1	0	0	0	0	0	0	0	1	0	0	0	0	0	0	0																4.9	0.3	42	137	5.7	79	88	101	22	21	3	2.35			5.4		7.9
1	0	67.65	0	0	0	0	0	0	0	0	0	0	0	0	0	0	59	75	108	50	75.75	76.5	336.5	18.3439	77.6692	0.226524	75	144	159	208	120	163	159	784	28	165.091	0.160685	75	1	0	0	0	0	0	1	0	0	0	0	0	0	0	0	0	0	0	0	0	0	0	1	0	0	0	1	0	0	0	2	1	0	1	0	0	0	1	0	1	1	0	0	1	0	0	0	0	0	0	0	0	0	0	1
1	1	77.23	0	0	0	0	0	0	0	0	0	0	0	0	0	0	58	92	92	56	67.75	61	181.071	13.4563	68.9094	0.185789	62.5	131	140	162	113	137.75	135.5	324.5	18.0139	138.777	0.122326	75	0	1	0	0	0	1	0	0	0	0	0	0	0	0	0	0	0	0	0	0	0	0	0	0	0	0	0	0	0	0	3	1	0	0	0	0	0	0	1	0	0	0	0	0	0	0	0	0	0	0	0	0	0	0	0																4.2	0.41	29	136	8.6	73	127		22
1	0	74	0	0	0	0	0	0	0	0	0	0	0	0	0	0	105	76	105	67	83.2	80	205.7	14.3422	84.1831	0.154184	60	158	129	158	121	135.8	133	192.7	13.8816	136.366	0.0914294	80	0	0	0	0	0	0	0	0	0	0	0	0	0	0	0	0	0	0	0	0	0	0	0	0	1	0	0	0	0	0	5	0	0	1	0	0	0	0	0	1	0	0	0	0	0	0	0	0	0	0	0	0	0	0	0	93.2								7	30.4		248		4.21	0.392	4.3		41	143	7.9	77	102		21							12.8	4.7
1	1	70.15	0	0	0	0	0	0	0	0	0	0	0	0	0	0	71	67	87	60	70.1579	70	30.1906	5.4946	70.3671	0.0772802	50	150	140	161	117	142	142	95.7297	9.7842	142.328	0.0679899	81.5789	0	0	0	0	0	0	0	0	0	0	0	0	0	0	0	0	0	0	0	0	0	0	0	0	0	0	0	0	0	0	3	0	0	0	1	0	0	0	0	0	0	0	0	0	0	0	0	0	0	0	0	0	0	0	0	87.2								7.2	29.7		166		4.49		4.7		40	139	4.8	75	78	115	17	13	8
1	0	69.58	1	0	0	0	0	0	0	2002-07-04	0	0	0	0	0	0	90	76	90	76	86.5	90	49	7	86.7122	0.070083	25	130	158	158	130	139.5	135	174.333	13.2035	139.968	0.0819684	75	0	0	0	0	0	1	0	0	0	0	0	0	0	0	0	0	0	0	0	0	0	0	0	0	0	0	0	0	0	0	2	0	0	1	0	0	0	0	0	0	0	0	0	0	0	0	0	0	0	0	0	0	0	0	0	91.8								7.3	31		356		4.36		3.64		38.85	137.87	4.8	70.22	76	121		28	10.19					13.5		4.63
1	0	83.1	0	0	0	0	0	0	0	0	0	0	0	0	0	0	78	72	78	72	75	75	18	4.2426	75.06	0.04	50	166	152	166	152	159	159	98	9.8995	159.154	0.0440252	50	0	0	0	0	0	0	0	0	0	0	0	0	0	0	0	0	0	0	0	0	0	0	0	0	0	0	0	0	0	0	4	0	0	1	1	0	0	0	0	1	0	0	0	0	0	0	0	0	0	0	0	0	0	0	0	80.3		0.1	1.3	0	0.25	0.7	6.8	10.8	25.5		392		3.24		4.6	0.34	32.9	143	6.4	75.7	87	249		19	5	1.77	3.2155	1	5.02	8.3	6.7	1.9
0	1	44.98	0	0	0	0	0	0	0	0	0	0	0	0	0	0	69	73	101	69	83.4889	84	53.301	7.3008	83.8004	0.0864687	64.4444	120	109	150	109	126.311	127	79.7646	8.9311	126.62	0.0699172	68.8889	0	0	0	0	0	0	0	0	0	0	0	0	0	0	0	0	0	0	0	0	0	0	0	0	0	0	0	0	0	0	0	0	0	0	0	0	0	0	0	0	1	0	0	1	0	0	0	0	0	0	0	0	0	0	0																																	5.4
0	0	70.14	0	0	0	0	0	0	0	0	0	0	0	0	0	0	54	66	74	49	60.4	59	53.6857	7.3271	60.8134	0.117195	60	104	123	139	100	119.6	116	141.829	11.9092	120.152	0.0961987	80	0	0	0	0	0	0	0	0	0	0	0	0	0	0	0	0	0	0	0	0	0	0	0	0	0	0	0	0	0	0	4	0	0	0	0	0	0	0	0	0	0	0	0	0	0	0	0	0	0	0	0	0	0	0	0	90.5	0	1	1.4			0.5	2.2	3.5	30.1		162		3.99	0.361	4.3		39	142	4.4	65	81	83	21	15	8	0.76			4.9	12	4.9	5.3
0	0	18.71	0	0	0	0	0	0	0	0	0	0	0	0	0	0	60	46	64	42	54	56	70.8	8.4143	54.5436	0.142243	66.6667	106	86	109	86	100.167	104	82.1667	9.0646	100.508	0.0826103	66.6667	0	0	0	0	0	0	0	0	0	0	0	0	0	0	0	0	0	0	0	0	0	0	0	0	0	0	0	0	0	0	0	0	0	0	0	0	0	0	0	0	0	0	0	0	0	0	0	0	0	0	0	0	0	0	0
0	0	21.34	0	0	0	0	0	0	0	0	0	0	0	0	0	0	70	70	70	70	70	70			70	0		100	100	100	100	100	100			100	0		0	1	0	0	0	0	0	0	0	0	0	0	0	0	0	0	0	0	0	0	0	0	0	0	0	0	0	0	0	0	0	0	0	0	0	0	0	0	0	0	0	0	0	0	0	0	0	0	0	0	0	0	0	0	0
1	0	73.72	0	0	0	0	0	0	0	0	0	0	0	0	0	0	69	69	78	52	64.4167	65.5	42.7754	6.5403	64.7341	0.0993933	41.6667	143	162	187	126	148.917	145.5	201.297	14.1879	149.563	0.0932682	87.5	0	0	0	0	0	1	0	0	1	0	0	0	0	0	0	0	0	0	0	0	0	0	0	0	0	0	0	0	0	0	3	0	0	1	0	0	1	0	0	0	0	0	0	0	0	0	0	0	0	0	0	0	0	0	0																4.7		43.1	141	4.6	83	77					1.96	3.8291	1.65	6.37		6
1	0	73.87	0	0	0	0	0	0	0	0	0	0	0	0	0	0	69	68	101	51	77.6786	75.5	130.731	11.4338	78.5007	0.145873	66.0714	131	107	172	80	131.857	130.5	491.652	22.1732	133.676	0.166653	87.5	0	0	0	0	0	0	0	0	0	0	0	0	0	0	0	0	0	0	0	0	0	0	0	0	0	0	0	0	0	0	3	0	0	1	0	0	0	0	0	0	0	0	0	1	0	0	0	0	0	0	0	0	0	0	0																3.6		42	141	6.4	80	69	100		29	10.1	1.59	2.3573	1.66	4.74		6.2	5.8
0	1	64.85	0	0	0	0	0	0	0	0	0	0	0	0	0	0	86	74	116	65	83.6667	82.5	99.4717	9.9735	84.2481	0.118097	70.3704	146	119	187	109	139.944	138	255.261	15.9769	140.837	0.113104	87.037	0	0	0	0	0	1	0	0	0	0	0	0	0	0	0	0	0	0	0	0	0	0	0	0	0	0	0	0	0	0	2	1	0	1	1	0	1	0	1	0	0	0	0	0	0	0	0	0	0	0	0	0	0	0	0																3.9		41	140	4.9	74	97	79		21	17.9	2.04			4.8		5.5	6
0	0	63.15	0	0	0	0	0	0	0	0	0	0	0	0	0	0	50	68	79	46	60.7667	61.5	48.1819	6.9413	61.1553	0.113273	71.6667	130	154	163	112	134.117	133.5	127.63	11.2974	134.584	0.0835304	75	0	0	0	0	0	0	0	0	0	0	0	0	0	0	0	0	0	0	0	0	0	0	0	0	0	0	0	0	0	0	2	0	0	1	1	0	0	1	0	0	0	0	0	0	0	0	0	0	0	0	0	0	0	0	0																4.3			140	5.9		86					2.37	3.4027	1.07	5.55			8.1
0	0	52.13	0	0	0	0	0	0	0	0	0	0	0	0	0	0	64	77	83	58	68.0435	67	30.3162	5.506	68.2562	0.0791404	47.8261	107	133	133	101	116.783	116	78.6324	8.8675	117.104	0.0742626	73.913	0	0	0	0	0	0	0	0	0	0	0	0	0	0	0	0	0	0	0	0	0	0	0	0	0	0	0	0	0	0	1	0	0	0	0	0	0	0	0	0	0	0	0	0	0	0	0	0	0	0	0	0	0	0	0																4.2			142	5.8		74
1	1	72.36	0	0	0	0	0	0	0	0	0	0	0	0	0	0	76	65	76	65	70.5	70.5	60.5	7.7782	70.7142	0.0780142	50	143	126	143	126	134.5	134.5	144.5	12.0208	134.768	0.063197	50	0	0	0	0	0	0	0	0	0	0	0	0	0	0	0	0	0	0	0	0	0	0	0	0	0	0	0	0	0	0	3	0	0	0	0	0	0	0	0	0	0	0	0	0	0	0	0	0	0	0	0	0	0	0	0
0	0	61.9	0	0	0	0	0	0	0	0	0	0	0	0	0	0	78	93	111	59	82.7857	82	91.0078	9.5398	83.3238	0.114201	69.6429	156	173	212	127	160.071	156	450.577	21.2268	161.448	0.131419	82.1429	0	0	0	0	0	0	0	0	1	0	0	0	0	0	0	0	0	0	0	0	0	0	0	0	0	0	0	0	0	0	2	0	0	1	1	0	0	0	1	1	1	0	0	0	0	0	0	0	0	0	0	0	0	0	0																4.8			142	6.1		88
1	0	78.3	0	0	0	0	0	0	0	0	0	0	0	0	0	0	73	55	104	43	69.6176	70.5	149.213	12.2153	70.6501	0.172863	79.4118	152	129	227	72	143.353	145	583.811	24.1622	145.316	0.166053	73.5294	0	1	0	0	0	0	0	0	0	0	0	0	0	0	0	0	0	0	0	0	0	0	0	0	0	0	0	0	0	0	3	0	0	0	0	0	0	0	1	0	0	0	0	0	0	0	0	0	0	0	0	0	0	0	0																3.3		36	142	5.8	62	103		19
1	0	89.24	0	0	0	0	0	0	0	0	0	0	0	0	0	0	77	77	77	77	77	77			77	0		154	154	154	154	154	154			154	0		0	0	0	0	0	0	0	0	0	0	0	0	0	0	0	0	0	0	0	0	0	0	0	0	0	0	0	0	0	0	4	0	0	0	1	0	1	0	0	0	0	0	0	0	0	0	0	0	0	0	0	0	0	0	0
1	1	79.35	0	0	0	0	0	0	0	0	0	0	0	0	0	0	56	45	56	45	50.5	50.5	60.5	7.7782	50.7986	0.108911	50	156	138	156	138	147	147	162	12.7279	147.275	0.0612245	50	0	0	0	0	0	0	0	0	0	0	0	0	1	0	0	0	0	0	0	0	0	0	0	0	0	0	0	0	0	0	4	1	0	0	1	0	0	1	1	0	0	0	0	0	0	0	0	0	0	0	0	0	0	0	0	90.2								9.3	31.3		405		1.81		4.11		34.85	136.79	5.95	63.7	101
1	1	73.08	0	0	0	0	0	0	0	0	0	0	0	0	0	0	83	87	87	83	85	85	4	2	85.0157	0.0192117	0	142	151	151	142	147.667	150	24.3333	4.9329	147.722	0.0272755	33.3333	0	0	0	0	0	1	0	0	1	0	0	0	0	0	0	0	0	0	0	0	0	0	0	0	0	0	0	0	0	0	3	0	0	1	0	0	0	0	0	1	1	1	0	0	0	0	0	0	0	0	0	0	0	0	0	94.1	0	0.3	1.5			0.5	5.2	7.48	30.7		699		2.9		4.7		41	134.2	7.6	76	75	45			5					8.91		11
1	0	78.35	0	0	0	0	0	0	0	0	0	0	0	0	0	0	56	71	87	56	74	76.5	188.667	13.7356	74.95	0.160748	75	107	120	151	107	124.5	120	349.667	18.6994	125.549	0.130073	75	0	0	0	0	0	0	1	0	0	0	0	0	0	0	0	0	0	0	0	0	0	0	0	0	0	0	0	0	0	0	3	0	0	0	1	0	0	0	0	0	0	0	0	0	0	0	0	0	0	0	0	0	0	0	0	91.2	0	0.1	0.7			0.7	12.3	13.7	30.6		179		4.44		3.31		37	137.4	4.6	70	59	192			13					13.6		7.5
0	1	84.7	0	0	0	0	0	0	0	0	0	0	0	0	0	0	97	86	99	57	77.7463	76	84.2831	9.1806	78.2784	0.117199	61.194	186	137	186	108	141.343	142	243.956	15.6191	142.191	0.109677	79.1045	1	0	0	0	0	0	0	0	1	0	0	0	0	0	0	0	0	0	0	0	0	0	0	1	0	0	0	0	0	0	4	0	0	0	1	0	0	1	0	0	0	0	0	0	0	0	0	0	0	0	0	0	0	0	0																4.2			141	7.3		122
0	0	46.15	0	0	0	0	0	0	0	0	0	0	0	0	0	0	78	72	86	63	72.8667	74	37.6952	6.1396	73.1077	0.0814016	60	144	141	147	116	135.533	136	62.6952	7.918	135.749	0.0564403	73.3333	0	0	0	0	0	0	1	0	0	0	0	0	0	0	0	0	0	0	0	0	0	0	0	0	0	0	1	0	0	0	0	0	0	0	0	0	0	0	0	0	0	0	0	0	0	0	0	0	0	0	0	0	0	0	0	88.5		0.2	1.7	0		0.4	3.4	10.5	30.8		340		4.89		4.8		42.1	143	3.8	68.6	63	71		294	15	2.64			7	15.1	4.7
0	0	43.43	0	0	0	0	0	0	0	0	0	0	0	0	0	0	66	63	93	47	71.4615	73	86.5671	9.3041	72.0531	0.12894	61.5385	133	133	161	100	135.212	135	129.503	11.38	135.68	0.0833509	53.8462	0	0	0	0	0	0	0	0	0	0	0	0	0	0	0	0	0	0	0	0	0	0	0	0	0	0	0	0	0	0	0	0	0	0	0	0	0	0	0	0	0	0	0	0	0	0	0	0	0	0	0	0	0	0	0																																8.2	5.5
1	1	71.01	0	0	0	0	0	0	0	0	0	0	0	0	0	0	64	55	80	55	67.5	67.5	112.333	10.5987	68.1212	0.135982	75	117	140	150	117	138	142.5	212.667	14.5831	138.577	0.0915169	75	1	0	0	0	0	0	1	0	1	0	0	0	0	0	0	0	0	0	0	0	0	0	0	1	0	0	0	0	0	0	3	1	1	1	0	0	0	1	1	1	1	1	0	1	0	0	0	1	1	0	0	0	0	0	1	93.7	0	0	1.3			0.2	1.7	3.2	32.7		108		3.77		5.3		42	141	12.1	77	136									12.3	11.6
0	1	59.6	0	0	0	0	0	0	0	0	0	0	0	0	0	0	63	65	78	55	65.4286	64	35.9571	5.9964	65.6897	0.0894397	66.6667	114	122	142	109	123.809	122	68.2619	8.2621	124.072	0.0651239	71.4286	1	0	0	0	0	0	0	0	1	0	0	0	0	0	0	0	0	0	0	0	0	0	0	1	0	0	0	0	0	0	1	0	0	0	1	0	0	1	0	1	1	0	0	0	0	0	0	0	0	0	0	0	0	0	0																4.7			142	6.7		84					2.15	3.1427	1.28	5.4		5.9
1	1	70.54	0	0	0	0	0	0	0	0	0	0	0	0	0	0	53	58	99	53	71.8621	70	125.766	11.2145	72.702	0.153342	58.6207	133	108	171	108	144.172	145	217.862	14.7602	144.9	0.100598	93.1034	0	0	0	0	0	0	0	0	0	0	0	0	0	0	0	0	0	0	0	0	0	0	0	0	0	0	0	0	0	0	3	0	0	0	0	0	0	0	1	0	0	0	0	0	0	0	0	0	0	0	0	0	0	0	0
1	1	77.33	0	0	0	0	0	0	0	0	0	0	0	0	0	0	71	70	73	70	71.4	71	1.3	1.1402	71.4073	0.014283	0	130	132	145	130	138.2	141	45.7	6.7602	138.332	0.0437517	40	0	1	0	0	0	1	0	0	0	0	0	0	0	0	0	0	0	0	0	0	0	0	0	0	0	0	0	0	0	0	3	0	0	1	0	0	1	0	1	0	0	0	0	0	0	0	0	0	0	0	0	0	0	0	0	92.3		0.1	1.2	0		1.5	8.8	11.6	32.5		369		4.07		4		33.6	141	6.4	71.8	118	81		25	13					13.2
1	0	72.18	0	0	0	0	0	0	0	0	0	0	0	0	0	0	66	59	66	54	59.6667	59	36.3333	6.0277	59.8693	0.082485	66.6667	145	135	159	135	146.333	145	145.333	12.0554	146.664	0.0672657	66.6667	1	0	0	0	0	1	0	0	0	0	0	0	0	0	1	0	0	0	0	0	0	0	0	0	0	0	0	0	0	0	3	0	0	0	1	0	1	0	0	0	0	0	0	0	0	0	0	0	0	0	0	0	0	0	0	86.8	0.1	0.1	2.3			0.5	2.4	6.41	29.5		204		4.18		2.8		40	143	6.8	68	94	90			4					12.3		5.5
0	1	54.98	0	0	0	0	0	0	0	0	0	0	0	0	0	0	57	76	76	57	67.4118	68	20.0074	4.473	67.5513	0.0643717	47.0588	119	124	142	112	125.412	125	65.0074	8.0627	125.656	0.0623704	58.8235	0	1	0	0	0	0	0	0	0	0	0	0	0	0	0	0	0	0	0	0	0	0	0	0	0	0	0	0	0	0	1	0	0	0	0	0	0	0	0	0	0	0	0	0	0	0	0	0	0	0	0	0	0	0	0																		44.6			78.5
0	0	74.22	0	0	0	0	0	0	0	0	0	0	0	0	0	0	72	50	84	41	60.8235	60	69.2682	8.3228	61.3792	0.135486	54.902	144	121	186	105	131.078	127	262.394	16.1986	132.056	0.122362	76.4706	0	0	0	0	0	0	0	0	0	0	0	0	0	0	0	0	0	0	0	0	0	0	0	0	0	0	0	0	0	0	3	0	0	0	1	0	0	1	0	0	0	0	0	0	0	0	0	0	0	0	0	0	0	0	0																4.7		42	142	5.8	78	82	78		17	15.3						4.9
1	0	63.51	0	0	0	0	0	0	0	0	0	0	0	0	0	0	87	95	110	55	75.0645	75	76.0737	8.722	75.5663	0.115818	61.2903	145	168	178	99	139.213	138	177.649	13.3285	139.845	0.0954326	74.1935	0	0	0	0	0	0	0	0	0	0	0	0	0	0	0	0	0	0	0	0	0	0	0	0	0	0	0	0	0	0	2	0	0	0	0	0	0	0	0	0	0	0	0	0	0	0	0	0	0	0	0	0	0	0	0
1	1	72.53	0	0	0	0	1	0	0	0	0	0	0	2009-10-16	0	0	90	100	100	67	82.1818	80	142.364	11.9316	82.9655	0.138429	72.7273	140	131	180	110	143.546	142	529.273	23.0059	145.212	0.152811	81.8182	0	0	0	0	0	0	0	0	1	0	0	0	0	0	0	0	0	0	0	0	0	0	0	0	0	0	0	0	0	0	3	0	0	1	0	0	1	0	0	0	0	0	0	0	0	0	0	0	0	0	0	0	0	0	0
0	1	70.89	0	0	0	0	0	0	0	0	0	0	0	0	0	0	56	65	85	56	67.125	65	45.2181	6.7244	67.454	0.0991289	52.0833	132	137	164	116	139	139	137.957	11.7455	139.485	0.0836154	81.25	0	0	0	0	0	0	0	0	0	0	0	0	0	0	0	0	0	0	0	0	0	0	0	0	0	0	0	0	0	0	3	0	0	0	0	0	0	0	0	0	1	0	0	1	0	0	0	0	0	0	0	0	0	0	0																4.6		45	140	4.4	80	114					1.19			5.32		4.7	4.9
1	1	58.41	0	0	0	0	0	0	0	0	0	0	0	0	0	0	62	78	81	62	74.2	78	65.2	8.0747	74.5507	0.0973341	40	111	120	139	110	120	120	135.5	11.6404	120.451	0.0867628	60	0	0	0	0	0	0	0	0	0	1	0	0	0	0	0	0	0	0	0	0	0	0	0	0	1	0	0	0	0	0	9	0	0	0	0	1	0	0	0	1	1	0	0	1	0	0	0	0	0	0	0	0	0	0	0	87.9	0	0.2	1.6			0.6	7.5	9.9	30.2		283		4.08		4.7	0.48	44	140	7.7	79	92	134		16	7	1.87	3.1409	1.11	4.77	12.3		8.6
0	0	50.85	0	0	1	0	0	0	0	0	0	2013-02-14	0	0	0	0	58	76	82	58	71.25	71	42.2	6.4962	71.5271	0.0882789	50	148	124	158	117	133.75	134	143.533	11.9805	134.252	0.0867298	81.25	0	0	0	0	0	0	0	0	0	0	0	0	0	0	0	0	0	0	0	0	0	0	0	0	1	0	0	0	0	0	3	0	0	0	0	0	0	0	0	0	0	0	0	0	0	0	0	0	0	0	0	0	0	0	0
1	0	87.67	0	0	0	0	0	0	0	0	0	0	0	0	0	0	80	70	80	70	76.6667	80	33.3333	5.7735	76.8115	0.0614875	33.3333	120	140	140	120	130	130	100	10	130.256	0.0628074	66.6667	0	1	0	0	0	1	0	0	0	0	0	0	0	0	0	0	0	0	0	0	0	0	0	0	0	0	0	0	0	0	4	0	0	1	0	0	0	1	0	0	0	0	0	0	0	0	0	0	0	0	0	0	0	0	0	91.1								7.8	31.7		232		3.59		4.02		32.53	134.97	7.01	66.84	94	105		13	4.46					11.4
0	0	43.24	0	0	0	0	0	0	0	0	0	0	0	0	0	0	57	56	75	56	61.5	60	47.5	6.892	61.821	0.102301	50	99	112	112	95	102.167	99.5	41.3667	6.4317	102.335	0.0574679	66.6667	0	0	0	0	0	0	0	0	0	0	0	0	0	0	0	0	0	0	0	0	0	0	0	0	0	0	0	0	0	0	0	0	0	0	0	0	0	0	0	0	0	0	0	0	0	0	0	0	0	0	0	0	0	0	0
0	1	47.35	0	0	0	0	0	0	0	0	0	0	0	0	0	0	79	75	107	69	85.7708	85	62.1804	7.8855	86.125	0.0909736	64.5833	130	128	161	113	134.771	134	110.819	10.527	135.173	0.0772928	68.75	0	1	0	0	0	0	0	0	0	0	0	0	0	0	0	0	0	0	0	0	0	0	0	0	0	0	0	0	0	0	0	0	0	0	0	0	0	0	0	0	0	0	0	0	0	0	0	0	0	0	0	0	0	0	0
1	0	73.78	0	0	0	0	0	0	0	0	0	0	0	0	0	0	74	55	96	55	71.2667	70	63.1678	7.9478	71.6938	0.109648	53.3333	150	104	177	104	141.933	144	192.064	13.8587	142.586	0.0960014	73.3333	0	0	0	0	0	0	0	0	0	0	0	0	0	0	0	0	0	0	0	0	0	0	0	0	0	0	0	0	0	0	3	0	0	0	0	0	0	0	0	1	0	0	0	0	0	0	0	1	0	0	0	0	0	0	0																4.4			146	5.1		98
1	0	72.39	0	1	0	0	0	0	0	0	2011-03-01	0	0	0	0	0	80	80	80	80	80	80			80	0		150	150	150	150	150	150			150	0		0	0	0	0	0	0	0	0	0	0	0	0	0	0	0	0	0	0	0	0	0	0	0	0	0	0	0	0	0	0	3	0	0	1	1	0	0	0	0	0	0	0	0	1	0	0	0	0	0	0	0	0	0	0	0	83.2	0	0	1.4			0.4	8.3	6.4	28.5		216		4.52		3.6			143	5.6		80									12.9	7.6	6.6
1	1	74.94	0	0	0	0	0	0	0	0	0	0	0	0	0	0	53	53	80	48	61.4783	61	77.7154	8.8156	62.0799	0.140242	69.5652	142	142	172	107	130.87	129	244.846	15.6476	131.761	0.116938	78.2609	0	0	0	0	0	1	0	0	0	0	0	0	0	0	0	0	0	0	0	0	0	0	0	0	0	1	0	0	0	0	4	1	0	1	1	0	1	0	0	0	0	0	0	0	0	0	0	0	0	0	0	0	0	0	0																3.9	0.701	41	140	11.7	79	145		31
1	0	74.95	0	0	0	0	0	0	0	0	0	0	0	0	0	0	80	56	92	56	78	80	87.0588	9.3305	78.5253	0.116252	61.1111	160	144	167	116	146.833	144	220.735	14.8572	147.542	0.098333	72.2222	1	0	0	0	0	1	0	0	0	0	0	1	0	0	1	0	0	0	0	1	0	0	0	1	0	0	0	0	0	0	4	1	0	0	0	1	0	1	0	0	0	0	0	0	0	0	0	0	0	0	0	0	0	0	0	88.6								7.1	31.5		244		4.27		3.8	0.47	43	144	5.1	74	90	84		19	12	2.38			3.3	13.4		6.1
0	1	54.83	0	0	0	0	0	0	0	0	0	0	0	0	0	0	66	82	90	66	78.1818	80	49.3636	7.0259	78.4683	0.0856843	45.4545	112	125	141	106	128	130	128	11.3137	128.454	0.084275	72.7273	0	1	0	0	0	0	1	0	0	0	0	0	0	0	0	0	0	0	0	0	0	0	0	0	0	0	0	0	0	0	1	0	0	0	0	0	0	0	0	1	0	0	0	0	0	0	0	0	0	0	0	0	0	0	0
0	1	62.74	0	0	0	0	0	0	0	0	0	0	0	0	0	0	67	55	75	41	63.4706	66	71.5147	8.4566	63.9986	0.129259	64.7059	117	123	155	112	130.412	128	161.757	12.7184	130.994	0.094613	64.7059	0	0	0	0	0	0	0	0	0	0	0	0	0	0	0	0	0	0	0	0	0	0	0	0	0	0	0	0	0	0	2	0	0	0	0	0	0	0	0	0	0	0	0	0	0	0	0	0	0	0	0	0	0	0	0																4.5		41	144	7.3	73	109	67	22	17	10
0	0	60.89	0	0	0	0	0	0	0	0	0	0	0	0	0	0	87	87	87	87	87	87			87	0		148	148	148	148	148	148			148	0		1	0	0	0	0	1	0	0	1	0	0	0	0	0	0	0	0	0	0	0	0	0	0	0	0	0	0	0	0	0	2	0	0	1	0	0	0	0	0	0	1	0	0	1	0	0	0	0	0	0	0	0	0	0	0	86.3								24.3	29.8		285		4.03		4.3		41	143	4	73	62	120			6	2.8	2.6873	1.44	5.4	12	4.6	7.6
0	1	51.43	0	0	0	0	0	0	0	0	0	0	0	0	0	0	81	78	91	58	81.48	81	43.0302	6.5597	81.7384	0.0796982	58	126	135	152	102	128.62	129.5	109.914	10.484	129.038	0.0806921	54	0	0	0	0	0	1	0	0	0	0	0	0	0	0	0	0	0	0	0	0	0	0	0	0	0	0	0	0	0	0	2	0	0	0	1	0	0	0	0	0	0	0	0	0	0	0	0	0	0	0	0	0	0	0	0																4.2			141.3	6.2		122										6
0	0	58.93	0	0	0	0	0	0	0	0	0	0	0	0	0	0	70	70	85	55	71.7759	72	47.7559	6.9106	72.1021	0.0954462	58.6207	118	140	147	92	122.724	122	135.501	11.6405	123.266	0.0940298	82.7586	1	0	0	0	0	0	1	0	1	0	0	0	0	0	0	0	0	0	0	0	0	0	0	1	0	0	1	0	0	0	1	0	0	1	0	0	0	1	0	0	0	0	0	0	0	0	0	0	0	0	0	0	0	0	0	89.3								6.1	30.5		194		4.5		4.8	0.35	39.5	140	4.7	73.1	77					2.12	3.4164	1.52	5.9	13.7	4.8
0	1	66.68	0	0	0	0	0	0	0	0	0	0	0	0	0	0	56	47	56	47	50.3333	48	24.3333	4.9329	50.4942	0.0800202	33.3333	114	124	127	114	121.667	124	46.3333	6.8069	121.793	0.0456804	33.3333	0	0	0	0	0	0	0	0	0	0	0	0	0	0	0	0	0	0	0	0	0	0	0	0	0	0	0	0	0	0	2	0	0	0	1	1	0	0	1	0	0	0	0	0	0	0	0	0	0	0	0	0	0	0	0
1	1	57.71	0	1	0	0	0	0	0	0	2005-11-05	0	0	0	0	0	94	66	96	66	85.2308	90	91.6923	9.5756	85.7259	0.107942	53.8462	140	102	150	102	130	130	177.333	13.3167	130.628	0.0984171	61.5385	0	0	0	0	0	1	1	0	0	0	0	0	0	0	0	0	0	0	0	0	0	0	0	0	0	0	0	0	0	0	1	1	0	1	0	0	1	0	0	0	0	0	0	1	0	0	0	0	0	0	0	0	0	0	0																4.5		42	141	4.7	76	91	100		24	8.8						10
1	1	78.1	0	0	0	0	0	0	0	0	0	0	0	0	0	0	57	64	64	57	60.5	60.5	24.5	4.9497	60.6012	0.0578512	50	102	114	114	102	108	108	72	8.4853	108.166	0.0555556	50	0	0	0	0	0	0	0	0	0	0	0	0	0	0	0	0	0	0	0	0	0	0	0	0	0	0	0	0	0	0	3	1	0	1	0	0	0	0	0	1	0	1	0	0	0	0	0	0	0	0	0	0	0	0	0	90.5		0.4	1.01	0		1.01	30.76	33.8	30.3		420		4.53		4.6		31.9	130	7.7	69.5	86	421		476	58					13.7		9.4
1	0	71.45	0	0	0	0	0	0	0	0	0	0	0	0	0	0	68	70	85	61	70.88	70	53.11	7.2877	71.2388	0.10074	56	131	170	170	117	140.8	139	221	14.8661	141.551	0.10345	84	0	0	0	0	0	0	0	0	0	0	0	0	0	0	0	0	0	0	0	0	0	0	0	0	0	0	0	0	0	0	3	0	0	0	0	1	0	0	0	0	0	0	0	0	0	0	0	0	0	0	0	0	0	0	0	92.2								8	32		160		3.76		4.5		39	145	5.5	66	75	62		15	13.9					12
1	0	77.47	0	0	0	0	0	0	0	0	0	0	0	0	0	0	73	63	79	63	71.5	72	43.6667	6.6081	71.7287	0.0800386	50	142	127	150	127	136.5	134.5	131	11.4455	136.859	0.0726162	75	0	0	0	0	0	0	0	0	0	0	0	0	0	0	0	0	0	0	0	0	0	0	0	0	0	0	0	0	0	0	3	0	0	1	0	0	0	0	0	0	1	0	0	1	0	0	0	0	0	0	0	0	0	0	0	88.6								7.6	28.9		253		4.49	0.398	4.8		37	138	10.7	62	180		15	12						13
1	1	70.5	0	0	0	0	0	0	0	0	0	0	0	0	0	0	69	54	96	54	73.1429	71	176.476	13.2844	74.1697	0.16815	57.1429	127	104	160	104	133.714	129	319.238	17.8672	134.734	0.12371	57.1429	0	0	0	0	0	0	0	0	0	0	0	0	1	0	0	0	0	0	0	0	0	0	0	0	0	0	0	0	0	0	3	0	0	0	0	0	0	0	0	1	0	0	0	0	0	0	0	0	0	0	0	0	0	0	0	88.9	0	0.2	1.4			0.4	8	9.6	31.3		282		4.57	0.406	3.6		37	141	4.4	70	71	98	10	8	13					14.3	7.2
0	0	44.19	0	0	0	0	0	0	0	0	0	0	0	0	0	0	72	60	90	60	76.5714	80	99.619	9.9809	77.127	0.120679	71.4286	113	100	130	100	116.143	120	90.8095	9.5294	116.478	0.0759626	71.4286	0	0	0	0	0	0	0	0	0	0	0	0	0	0	0	0	0	0	0	0	0	0	0	0	0	0	0	0	0	0	0	0	0	0	0	0	0	0	0	0	0	0	0	0	0	0	0	0	0	0	0	0	0	0	0	98.1	0	0.1	1.9			0.3	3	6.5	34.2		272		3.38		4	0.16	36	140	4.3	69	62	53		11	12.9					11.6
0	0	47.05	0	0	0	0	0	0	0	0	0	0	0	0	0	0	87	79	89	53	74.1475	74	59.7612	7.7305	74.5429	0.103401	62.2951	151	137	152	102	127.672	126	121.891	11.0404	128.141	0.085763	75.4098	0	0	0	0	0	0	0	0	0	0	0	0	0	0	0	0	0	0	0	0	0	0	0	0	0	0	0	0	0	0	0	0	0	0	0	0	0	0	0	0	0	0	0	0	0	0	0	0	0	0	0	0	0	0	0
0	0	43.12	0	0	0	0	0	0	0	0	0	0	0	0	0	0	74	76	85	60	76.8571	77	72.8095	8.5328	77.2621	0.102787	57.1429	112	128	145	109	129.571	128	241.619	15.5441	130.368	0.111066	42.8571	0	0	0	0	0	0	0	0	0	0	0	0	0	0	0	0	0	0	0	0	0	0	0	0	0	0	0	0	0	0	0	0	0	0	0	0	0	0	0	0	0	0	0	0	0	0	0	0	0	0	0	0	0	0	0	71.9								7.1	23.1		329		4.77		4.4		45	140	4.3	76	57	100		21	7.7						5
0	0	60.35	0	0	0	0	0	0	0	0	0	0	0	0	0	0	84	63	89	54	71	70	99.1321	9.9565	71.6819	0.138928	53.7037	151	137	169	103	142.63	143.5	217.822	14.7588	143.377	0.102514	74.0741	0	0	0	0	0	1	0	0	1	0	0	0	0	0	0	0	0	0	0	0	0	0	0	0	0	0	0	0	0	0	2	0	0	0	1	0	1	0	0	0	0	0	0	0	0	0	0	0	0	0	0	0	0	0	0																4.5		40.8	143	4.4	73.7	62	106		25	8	1.99	3.4818	1.22	6.41		5.1
0	1	53.93	0	0	0	0	0	0	0	0	0	0	0	0	0	0	80	81	94	68	79.3725	79	43.7984	6.618	79.6426	0.0825579	39.2157	133	134	143	111	130.765	131	58.4235	7.6435	130.983	0.0578766	62.7451	0	0	0	0	0	1	0	0	0	0	0	0	0	0	0	0	0	0	0	0	0	0	0	0	0	0	0	0	0	0	1	0	0	1	1	0	0	0	0	0	0	0	0	0	0	0	0	0	0	0	0	0	0	0	0																																5.2
0	0	50.73	0	0	0	0	0	0	0	0	0	0	0	0	0	0	80	70	90	61	76.1552	76	45.7123	6.7611	76.4496	0.0880118	70.6897	130	116	140	105	119.224	119	60.9489	7.807	119.475	0.0649146	60.3448	0	0	0	0	0	0	0	0	0	0	0	0	0	0	0	0	0	0	0	0	0	0	0	0	0	0	0	0	0	0	1	0	0	0	1	0	0	0	0	1	0	0	0	0	0	0	0	0	0	0	0	0	0	0	0	84	0	0	1.5			0.7	3.9	6.2	27.8		241		4.29		4.3	0.23	43	142	6.1	68	53	125		47	10.3	1.21			5.85	11.9	11.1	8.8
0	0	45.69	0	0	0	0	0	0	0	0	0	0	0	0	0	0	80	80	80	80	80	80			80	0		121	121	121	121	121	121			121	0		0	0	0	0	0	0	0	0	0	0	0	0	0	0	0	0	0	0	0	0	0	0	0	0	1	0	0	0	0	0	2	0	0	0	0	0	0	0	0	0	0	0	0	0	0	0	0	0	0	0	0	0	0	0	0	87.8	0.1	0.24	2.4			0.38	5.3	8.61	29.4		349		4.94	0.434																14.5	6.5
1	0	86.22	0	0	0	0	0	0	0	0	0	0	0	0	0	0	87	90	90	64	79.625	79.5	60.2679	7.7632	79.9555	0.0912006	50	145	142	154	110	136.875	139.5	221.839	14.8943	137.582	0.101789	87.5	0	0	0	0	0	0	0	0	0	0	0	0	0	0	0	0	0	0	0	0	0	0	0	0	0	0	0	0	0	0	4	0	0	1	0	0	0	0	0	0	0	0	0	1	0	0	0	0	0	0	0	0	0	0	0	91.8	0	0	0.3			0.3	8.4	5.9	31.2		233		4.11		3.5		38	140	5.8	69	87	213		5	7.3					12.8	4.7	10
1	0	91.41	0	0	0	0	0	0	0	0	0	0	0	0	0	0	62	71	79	53	65.6316	66	47.6901	6.9058	65.9749	0.102414	73.6842	113	137	159	107	123.526	120	183.93	13.5621	124.23	0.106863	78.9474	1	0	0	0	0	0	0	0	0	0	0	0	0	0	0	0	0	0	0	0	0	0	0	0	0	0	0	0	0	0	4	0	0	1	0	0	0	0	0	0	0	0	0	0	0	0	0	0	0	0	0	0	0	0	0	92.8								3.3	32.2		237		4.17																	13.4	5.3
0	1	58.1	0	0	0	0	0	0	0	0	0	0	0	0	0	0	72	56	87	54	69.6852	68.5	90.9368	9.5361	70.3227	0.135572	64.8148	148	149	198	116	150.667	150	296.83	17.2288	151.63	0.113286	85.1852	0	0	0	0	0	0	0	0	1	0	0	0	0	0	0	0	0	0	0	0	0	0	0	0	0	0	0	0	0	0	1	0	0	0	1	0	0	0	0	0	0	0	0	0	0	0	0	0	0	0	0	0	0	0	0																5.4	0.33		138	4.8		100										7.1
0	1	67.17	0	0	0	0	0	0	0	0	0	0	0	0	0	0	80	67	95	56	73.7959	73	72.5825	8.5195	74.2761	0.114263	67.3469	140	121	150	96	128.714	129	167.583	12.9454	129.35	0.0995431	77.551	0	0	0	0	0	0	0	0	0	0	0	0	0	0	0	0	0	0	0	0	0	0	0	0	0	0	0	0	0	0	2	0	0	0	0	0	0	0	0	0	0	0	0	0	0	0	0	0	0	0	0	0	0	0	0
1	1	77.64	0	0	0	0	0	0	0	0	0	0	0	0	0	0	63	64	86	44	65.7097	65	76.0129	8.7185	66.2671	0.130525	58.0645	152	138	186	105	149.161	152	428.94	20.7109	150.546	0.136591	87.0968	0	0	0	0	0	0	1	0	0	0	0	0	0	0	0	0	0	0	0	0	0	0	0	0	0	0	1	0	0	0	3	1	0	0	0	0	1	0	0	0	0	0	0	0	0	0	0	0	0	0	0	0	0	0	0
0	1	52.1	0	0	0	0	0	0	0	0	0	0	0	0	0	0	90	80	90	70	81.0588	80	37.1838	6.0979	81.2744	0.0729814	52.9412	130	130	130	110	121.471	120	55.5147	7.4508	121.686	0.059507	82.3529	0	0	0	0	0	0	0	0	0	0	0	0	0	0	0	0	0	0	0	0	0	0	0	0	0	0	0	0	0	0	1	0	0	0	1	0	0	0	0	0	0	0	0	0	0	0	0	0	0	0	0	0	0	0	0																																	5.6
1	1	72.19	0	0	0	0	0	0	0	0	0	0	0	0	0	0	82	82	82	82	82	82			82	0		133	133	133	133	133	133			133	0		0	1	0	0	0	1	0	0	0	0	0	0	0	0	0	0	0	0	0	0	0	0	0	0	0	0	0	0	0	0	3	0	0	1	0	0	0	0	0	0	0	0	0	0	0	0	0	0	0	0	0	0	0	0	0	97.5	0	0.02	0.52			0.57	6.98	8.1	33		198		4.47		4.01		41.95	134.9	4.02	69.26	97									14.8		7.76
0	0	40.55	0	0	0	0	0	0	0	0	0	0	0	0	0	0	66	66	76	60	66.8	66	33.2	5.7619	66.9985	0.0771503	60	116	112	135	90	112	112	263.5	16.2327	112.937	0.129634	80	0	0	0	0	0	0	0	0	0	0	0	0	0	0	0	0	0	0	0	0	0	0	0	0	0	0	0	0	0	0	0	0	0	0	0	0	0	0	0	0	0	0	0	0	0	0	0	0	0	0	0	0	0	0	0	73.8		0.2	1.5	0		0.4	2.7	5.4	24.8		314		4.43																	11
0	1	51.74	0	0	0	0	0	0	0	0	0	0	0	0	0	0	95	68	110	58	76.4688	75	94.9196	9.7427	77.0773	0.126408	65.625	142	120	205	103	132.438	133	293.171	17.1222	133.523	0.128271	78.125	0	0	0	0	0	1	0	0	0	0	0	0	0	0	0	0	0	0	0	0	0	0	0	0	0	0	0	0	0	0	1	0	0	0	0	0	1	0	0	0	0	0	0	0	0	0	0	0	0	0	0	0	0	0	0																		41			69		57			8
1	0	69.76	0	0	0	0	0	0	0	0	0	0	0	0	0	0	58	58	58	58	58	58			58	0		98	98	98	98	98	98			98	0		0	0	0	0	0	0	0	0	0	0	0	0	0	0	0	0	0	0	0	0	0	0	0	0	0	0	0	0	0	0	2	0	0	0	0	0	0	0	0	0	0	0	0	0	0	0	0	0	0	0	0	0	0	0	0
1	0	86.6	0	0	0	0	0	0	0	0	0	0	0	0	0	0	74	62	74	60	65.3333	62	57.3333	7.5719	65.6252	0.0946288	33.3333	161	141	161	141	151.667	153	101.333	10.0664	151.889	0.0541927	66.6667	0	0	0	0	0	0	1	0	0	0	0	0	0	0	0	0	0	0	0	0	0	0	0	0	0	0	1	0	0	0	4	1	0	0	0	0	1	0	0	0	0	0	0	0	0	0	0	0	0	0	0	0	0	0	0	88.9	0.04	0.32	1.28			0.6	10.42	8.8	30		295		3.57		3.8		42	134	7.2	80	86	95			14					10.7		6.3
1	1	69.58	0	0	0	0	0	0	0	0	0	0	0	0	0	0	91	82	98	67	83.0909	82	95.2909	9.7617	83.6106	0.112015	54.5455	133	157	175	101	144	154	546.6	23.3795	145.715	0.154802	72.7273	0	0	0	0	0	0	0	0	0	0	0	0	0	0	0	0	0	0	0	0	0	0	0	0	0	0	0	0	0	0	2	1	0	0	1	0	0	0	0	0	0	0	0	0	0	0	0	0	0	0	0	0	0	0	0	88.6	0	0.2	1.4			0.4	4.1	6.2	30.6		189		4.36		4		46	142	5.5	73	95	73		11	14					13.3	5	5.1
0	0	77.74	0	0	0	0	0	0	0	0	0	0	0	0	0	0	60	60	79	41	60.0833	59.5	64.0786	8.0049	60.5996	0.131367	69.4444	133	127	177	116	141.722	138.5	186.949	13.6729	142.362	0.0951276	77.7778	1	0	0	0	0	1	0	0	1	0	0	0	0	0	0	0	0	0	0	0	0	0	0	0	0	0	0	0	0	0	3	0	0	1	0	0	1	0	0	0	0	0	0	0	0	0	0	0	0	0	0	0	0	0	0
0	0	64.16	0	0	0	0	0	0	0	0	0	0	0	0	0	0	59	61	93	47	62.0652	60	77.3803	8.7966	62.6788	0.140959	56.5217	123	140	165	95	122.967	121	143.021	11.9591	123.541	0.0967245	77.1739	1	0	0	0	0	1	0	0	1	0	0	0	0	0	0	0	0	0	0	0	0	0	0	1	0	0	0	0	0	0	2	0	0	0	1	0	0	1	0	0	0	0	0	0	0	0	0	0	0	0	0	0	0	0	0	91.3								5.5	31.1		231		4.5	0.411	4.2	0.42	45	144	6.8	81	99	89	24	13	10	3.47	3.309	1.1	6	14	5.3	6.5
1	1	83.55	0	0	0	0	0	0	0	0	0	0	0	0	0	0	68	63	85	44	63.4211	65	83.5906	9.1428	64.0423	0.140315	68.4211	168	142	190	100	145.053	144	470.83	21.6986	146.582	0.145602	73.6842	0	0	0	0	0	0	1	0	0	0	0	0	0	0	0	0	0	0	0	0	0	0	0	0	0	0	1	0	0	0	4	1	0	0	1	0	1	0	0	0	0	0	0	0	0	0	0	0	0	0	0	0	0	0	0																4.4			139	15.9		163
1	1	82.01	0	0	0	0	0	0	0	0	0	0	0	0	0	0	69	69	69	69	69	69			69	0		156	156	156	156	156	156			156	0		0	0	0	0	0	0	0	0	0	0	0	0	0	0	0	0	0	0	0	0	0	0	0	0	1	0	0	0	0	0	6	0	0	1	0	0	0	0	0	0	0	0	0	0	0	0	0	0	0	0	0	0	0	0	0	98	0	0	0.8			0.5	5.3	6.7	32.7		231		3.77		3.8		39	140	5	72	81	122		17	13.8					12.4
1	0	93.7	0	0	0	0	0	0	0	0	0	0	0	0	0	0	71	71	71	71	71	71			71	0		154	154	154	154	154	154			154	0		0	0	0	0	0	0	0	0	0	0	0	0	0	0	0	0	0	0	0	0	0	0	0	0	0	0	0	0	0	0	4	0	0	0	0	0	0	0	0	0	0	0	0	0	0	0	0	0	0	0	0	0	0	0	0
0	0	48.95	0	0	0	0	0	0	0	0	0	0	0	0	0	0	80	54	90	54	72.913	70	88.8103	9.4239	73.4933	0.126408	56.5217	140	131	166	117	137.391	136	117.613	10.8449	137.8	0.0771996	73.913	0	0	0	0	0	0	0	0	0	0	0	0	0	0	0	0	0	0	0	0	0	0	0	0	0	0	0	0	0	0	0	0	0	0	0	0	0	0	0	0	0	0	0	0	0	0	0	0	0	0	0	0	0	0	0	77.6	0.1	0	2.2			0.4	4.7	7.4	25.4		472		4.44		4.5		45	143	4.5	79	63	98		11	4.7					11.3		6.9
0	1	54.43	0	1	0	0	0	1	0	0	2019-08-28	0	0	0	2019-08-28	0	74	75	89	57	73.3659	74	39.2378	6.264	73.6263	0.0843328	60.9756	121	126	155	108	131.366	131	117.988	10.8622	131.803	0.0816722	65.8537	1	0	0	0	0	0	0	0	1	0	0	0	0	0	0	0	0	0	0	0	0	0	0	0	0	0	0	0	0	0	1	0	0	1	1	0	1	0	1	1	0	0	0	0	0	0	0	0	0	0	0	0	0	0	0																5.1			141	6.5		108										5.2
0	0	48.26	0	0	0	0	0	0	0	0	0	0	0	0	0	0	68	68	68	68	68	68			68	0		106	106	106	106	106	106			106	0		0	0	0	0	0	0	0	0	0	0	0	0	0	0	0	0	0	0	0	0	0	0	0	0	0	0	0	0	0	0	0	0	0	0	0	0	0	0	0	0	0	0	0	0	0	0	0	0	0	0	0	0	0	0	0
0	0	44.89	0	0	0	0	0	0	0	0	0	0	0	0	0	0	81	79	100	56	81.9524	83	90.8203	9.53	82.4959	0.11536	50.7937	139	131	151	117	134.73	134	105.974	10.2944	135.117	0.0757986	55.5556	0	0	0	0	0	0	0	0	0	0	0	0	0	0	0	0	0	0	0	0	0	0	0	0	0	0	0	0	0	0	0	0	0	0	0	0	0	0	0	0	0	0	0	0	0	0	0	0	0	0	0	0	0	0	0																3.9		40	137	3.7	75	49	72			13	0.99	2.45	1.2	4.1		5.8
1	1	56.64	0	0	0	0	0	0	0	0	0	0	0	0	0	0	87	61	97	61	80.2157	81	69.4525	8.3338	80.639	0.102869	62.7451	128	105	159	99	131.51	134	203.015	14.2483	132.264	0.107277	78.4314	0	0	0	0	0	0	0	0	1	0	0	0	0	0	0	0	0	0	0	0	0	0	0	0	0	0	0	0	0	0	1	1	0	1	1	0	0	0	0	1	1	0	0	0	0	0	0	1	0	0	0	0	0	0	0																4.2		46	142	6.5	73	98	58	14	18	19	1.43	3.9317	1	5.7		7.4
1	1	73.94	0	1	0	0	0	0	1	0	2006-04-27	0	0	0	0	2006-04-27	87	78	87	76	80.375	80.5	12.5536	3.5431	80.4433	0.0412351	50	156	144	156	136	146.375	146	58.8393	7.6707	146.551	0.0490197	62.5	0	0	0	0	0	0	0	0	0	0	0	0	0	0	0	0	0	0	0	0	0	0	0	0	0	0	0	0	0	0	3	0	0	0	0	0	0	0	1	0	0	0	0	0	0	0	0	0	0	0	0	0	0	0	0																3.9			137	6.1		83
0	0	71.06	0	0	0	0	0	0	0	0	0	0	0	0	0	0	67	89	89	51	72.102	72	50.5102	7.1071	72.4443	0.0975584	69.3878	133	162	169	109	136.082	135	155.91	12.4864	136.642	0.0908155	75.5102	0	0	0	0	0	0	0	0	0	0	0	0	0	0	0	0	0	0	0	0	0	0	0	0	0	0	0	0	0	0	3	0	0	0	1	0	0	1	0	0	0	0	0	0	0	0	0	0	0	0	0	0	0	0	0	90.9	0	0.1	1.9			0.6	5	7.5	31.3		264		4.57		3.8		42	142	7.9	73	93	61		27	7	1.62			5.47	14.3	7.6	7.6
1	1	84.01	0	0	0	0	0	0	0	0	0	0	0	0	0	0	58	87	88	55	74.75	78.5	124.467	11.1565	75.5265	0.144511	75	122	152	173	100	135.312	138	304.762	17.4574	136.364	0.124919	81.25	0	0	0	0	0	0	0	0	0	0	0	0	0	0	0	0	0	0	0	0	0	0	0	0	0	0	0	0	0	0	4	0	0	1	0	0	0	0	0	0	0	0	0	0	0	0	0	0	0	0	0	0	0	0	0	92.8								8.7	30.7		250		3.82		3.7		40	141	7.9	76	91	94		9	8					13.6
0	0	57.19	0	0	0	0	0	0	0	0	0	0	0	0	0	0	59	55	83	55	70.9643	71	44.5542	6.6749	71.2664	0.092365	46.4286	120	137	157	120	138.786	137	93.2116	9.6546	139.109	0.0683114	85.7143	0	0	0	0	0	0	0	0	0	0	0	0	0	0	0	0	0	0	0	0	0	0	0	0	0	0	0	0	0	0	1	1	0	0	0	0	0	0	0	1	0	0	0	0	0	0	0	1	0	0	0	0	0	0	0																4.4	0.26	43	140	3.1	80	73	91		14	12.9	0.88	2.84	2.05	5.29			8.2
1	1	68.07	0	0	0	0	1	0	0	0	0	0	0	2009-06-03	0	0	60	62	63	60	61	60	2	1.4142	61.0131	0.0207362	0	106	137	137	100	115	110	216	14.6969	115.749	0.114307	80	0	0	0	0	0	1	0	0	0	0	0	0	0	0	0	0	0	0	0	0	0	0	0	0	0	0	0	0	0	0	2	1	0	1	0	0	0	0	1	0	0	0	0	0	0	0	0	0	0	0	0	0	0	0	0	88	0	0	1.7			0.4	3.7	5.8	30.2		187		4.23		4.6	0.4	42	145	6.3	71	94	90		10	11.5	1.61	3.4482	1.13	5.31	12.8	5.4	6.8
1	1	70.63	0	1	0	0	0	0	0	0	2015-04-05	0	0	0	0	0	79	59	82	59	73	76.5	80.4	8.9666	73.4575	0.112128	50	161	132	161	126	142.333	144	151.467	12.3072	142.776	0.0789335	66.6667	0	0	0	0	0	0	1	0	0	0	0	0	0	0	0	0	0	0	0	0	0	0	0	0	0	0	0	0	0	0	3	1	0	1	0	0	0	0	1	1	0	0	0	0	0	0	0	0	0	0	0	0	0	0	0	89.1								7.9	31.1		157		4.28		3.9	0.45	43	137	7.7	76	117	75		14	15.6					13.3		4.9
1	1	69.31	0	1	0	0	0	1	0	0	2008-05-11	0	0	0	2008-05-11	0	81	69	83	69	74.8889	74	32.1111	5.6667	75.0792	0.0713402	55.5556	142	122	191	122	145.667	140	351.75	18.755	146.736	0.121389	77.7778	0	0	0	0	0	1	0	0	0	0	0	0	0	0	0	0	0	0	0	0	0	0	0	0	0	0	0	0	0	0	2	1	0	1	0	0	0	0	0	0	0	0	0	0	0	0	0	0	0	0	0	0	0	0	0	91.7								11.7	31.1		502		2.9		4.12		35.21	127.08	8.32	61.57	140		43								5
1	0	70.55	0	0	0	0	0	0	0	0	0	0	0	0	0	0	81	81	97	61	72.8519	71	75.5926	8.6944	73.3497	0.117113	59.2593	155	164	175	129	153.444	155	168.641	12.9862	153.973	0.0830492	62.963	0	0	0	0	0	0	1	0	0	0	0	0	0	0	0	0	0	0	0	0	0	0	0	0	0	0	0	0	0	0	3	0	0	1	0	0	0	0	0	0	0	0	0	0	0	0	0	0	0	0	0	0	0	0	0
1	0	77.14	0	0	0	0	0	0	0	0	0	0	0	0	0	0	73	64	84	64	74.8	75.5	46.4	6.8118	75.0786	0.086393	70	151	138	181	126	151.6	149.5	277.156	16.648	152.421	0.10418	90	0	0	0	0	0	0	0	0	0	0	0	0	0	0	0	0	0	0	0	0	0	0	0	0	0	0	0	0	0	0	3	1	0	0	0	0	0	0	0	1	0	0	0	0	0	0	0	1	0	0	0	0	0	0	0	86		0	1.47	0	1.47	0.74	33.12	36.8	30.2		127		4.1		4.4	0.29	33.7	142	3.7	85.6	53	119		13	8	1.01	4.0309	1.84	6.33	12.4	7.9	8.5
0	0	63.69	0	0	0	0	0	0	0	0	0	0	0	0	0	0	63	38	63	38	52.5	54.5	113.667	10.6615	53.3057	0.175868	75	113	108	123	108	114.25	113	39.5833	6.2915	114.38	0.0476904	50	0	0	0	0	0	0	0	0	0	0	0	0	0	0	0	0	0	0	0	0	0	0	0	0	0	0	0	0	0	0	2	0	0	0	0	0	0	0	1	0	1	0	0	0	0	0	0	0	0	0	0	0	0	0	0
0	0	53.26	0	0	0	0	0	0	0	0	0	0	0	0	0	0	74	69	88	52	71.45	72	56.828	7.5384	71.84	0.104623	60	131	125	152	103	131.65	132	117.519	10.8406	132.088	0.0816553	68.3333	0	0	0	0	0	1	0	0	0	0	0	0	0	0	0	0	0	0	0	0	0	0	0	0	0	0	0	0	0	0	1	0	0	0	1	0	0	1	0	1	1	0	0	1	0	0	0	0	0	0	0	0	0	0	0																4.6		44.3	141	6.2	73.9	62	48		16	13						4.9	4.2
0	1	53.04	0	0	0	0	0	0	0	0	0	0	0	0	0	0	80	68	104	65	81.9457	82	78.052	8.8347	82.4154	0.107224	61.9565	128	108	164	100	132.75	134	178.497	13.3603	133.413	0.100094	77.1739	0	0	0	0	0	0	0	0	0	0	0	0	0	0	0	0	0	0	0	0	0	0	0	0	0	0	0	0	0	0	1	0	0	1	1	0	0	0	0	0	0	0	0	0	0	0	0	0	0	0	0	0	0	0	0
0	0	50.79	0	0	0	0	0	0	0	0	0	0	0	0	0	0	82	72	82	72	78.6667	82	33.3333	5.7735	78.8078	0.0599243	33.3333	138	117	138	112	122.333	117	190.333	13.7961	122.851	0.0920804	66.6667	0	0	0	0	0	0	0	0	0	0	0	0	0	0	0	0	0	0	0	0	0	0	0	0	0	0	0	0	0	0	1	0	0	0	0	0	0	0	0	0	0	0	0	0	0	0	0	0	0	0	0	0	0	0	0																																6.6
0	0	49.46	0	0	0	0	0	0	0	0	0	0	0	0	0	0	86	63	88	44	67.3393	66.5	73.8646	8.5945	67.8758	0.126484	55.3571	165	134	169	104	133.589	133	268.865	16.3971	134.574	0.121642	64.2857	0	0	0	0	0	0	0	0	0	0	0	0	0	0	0	0	0	0	0	0	0	0	0	0	0	0	0	0	0	0	0	1	0	0	1	0	0	0	0	1	0	0	0	0	0	0	0	1	0	0	0	0	0	0	0																4.2			140	6.7		79
1	0	87.31	0	0	0	0	1	0	0	0	0	0	0	2015-04-16	0	0	62	80	100	50	66.5161	65	118.991	10.9083	67.3762	0.161328	61.2903	136	130	170	90	136.419	137	281.185	16.7686	137.413	0.12092	87.0968	0	0	0	0	0	0	0	0	0	0	0	0	0	0	0	0	0	0	0	0	0	0	0	0	0	0	0	0	0	0	4	0	0	1	1	1	0	0	0	0	0	0	0	0	0	0	0	0	0	0	0	0	0	0	0	95.5	0	0	0.4			0.5	10.2	11	32.2		226		2.9	0.383	4.4		39	143	9.4	69	118	64	18	13	8					9.4		5.61
1	0	85.12	0	0	0	1	1	0	0	0	0	0	2004-07-21	2004-07-21	0	0	62	73	73	62	67.3333	67	30.3333	5.5076	67.4833	0.0667858	66.6667	135	107	135	107	125.667	135	261.333	16.1658	126.358	0.105034	33.3333	0	0	0	0	0	0	0	0	0	0	0	0	0	0	0	0	0	0	0	0	0	0	0	0	0	0	0	0	0	0	4	0	0	0	0	0	0	0	0	0	0	0	0	0	0	0	0	0	0	0	0	0	0	0	0	91.8		0.3	1.6	0		0.8	3	9.4	31.3		337		3.59		4.3	0.31	39	141	6.1	68.3	66	134		25	10	0.94	3.0827	2.53	6.04	11.2	7.1	9.2
1	1	81.75	0	0	0	0	0	0	0	0	0	0	0	0	0	0	76	73	76	65	71.3333	73	32.3333	5.6862	71.4843	0.0650859	66.6667	156	132	156	119	135.667	132	352.333	18.7705	136.53	0.112969	66.6667	0	0	0	0	0	0	0	0	0	0	0	0	0	0	0	0	0	0	0	0	0	0	0	0	0	0	0	0	0	0	4	1	0	0	0	1	0	1	0	0	0	0	0	0	0	0	0	0	0	0	0	0	0	0	1																4.4		41.06	139	7.3	76.55	109
0	1	59.94	0	0	0	0	0	0	0	0	0	0	0	0	0	0	94	57	98	54	72.5455	70	109.943	10.4854	73.2766	0.142329	57.5758	196	130	196	115	150.818	150	460.778	21.4657	152.292	0.140156	72.7273	0	0	0	0	0	0	0	0	0	0	0	0	0	0	0	0	0	0	0	0	0	0	0	0	0	0	0	0	0	0	1	0	0	0	0	0	0	0	0	0	0	0	0	0	0	0	0	0	0	0	0	0	0	0	0																4.6	0.43	40	139	7	74	107	68			12	1.38	2.1927	0.98	3.8		8.9
1	1	71.88	0	1	0	0	0	0	0	0	2009-02-17	0	0	0	0	0	68	78	91	63	78.4	78	71.5429	8.4583	78.8247	0.104228	73.3333	115	127	161	115	135	137	183.857	13.5594	135.634	0.0970342	86.6667	1	0	0	0	0	0	0	0	1	0	0	0	0	0	0	0	0	0	1	0	0	1	0	1	0	0	0	0	0	0	4	0	0	1	0	0	0	1	1	0	0	0	0	0	0	0	0	0	0	0	0	0	0	0	0	92.9								7.7	30.9		159		4.5		4.6		37.3	136.3	7.1	70.6	113	94		18	19					13.9	5.1	6.2
0	1	62.91	0	0	0	0	0	0	0	0	0	0	0	0	0	0	84	71	93	58	74.4592	74	43.1169	6.5663	74.7452	0.0877361	52.0408	140	139	156	104	130.286	130	116.227	10.7809	130.726	0.0823245	77.551	0	0	0	0	0	0	0	0	0	0	0	0	0	0	0	0	0	0	0	0	0	0	0	0	0	0	0	0	0	0	2	0	0	0	0	0	0	0	1	0	0	0	0	0	0	0	0	0	0	0	0	0	0	0	0	87.6		0.1	0.6	0		0.8	6.2	7.4	29.8		268		4.85		3.9		40.5	138.7	5	70.3	88	78		13	12					14.5		7
0	1	66.51	0	0	0	0	0	0	0	0	0	0	0	0	0	0	61	70	84	61	70.2143	69.5	39.5659	6.2901	70.4754	0.0863263	64.2857	102	132	166	102	137.357	135.5	255.17	15.9741	138.217	0.112065	78.5714	0	0	0	0	0	0	0	0	0	0	0	0	0	0	0	0	0	0	0	0	0	0	0	0	0	0	0	0	0	0	2	0	0	0	0	0	0	0	0	0	0	0	0	0	0	0	0	0	0	0	0	0	0	0	0
0	1	64.89	0	0	0	0	0	0	0	0	0	0	0	0	0	0	73	73	97	56	72.8056	73	63.8754	7.9922	73.2308	0.108239	69.4444	137	123	172	105	135.278	135	270.435	16.4449	136.246	0.119864	83.3333	0	1	0	0	0	0	0	0	0	0	0	0	0	0	0	0	0	0	0	0	0	0	0	0	0	0	0	0	0	0	2	0	0	0	0	0	0	0	0	1	0	0	0	0	0	0	0	1	0	0	0	0	0	0	0																4.1		45	140	5.8	76	87	66		17	20.1	1.74	4.4291	1.37	6.59		6.3	6.2
0	0	82.98	0	0	0	0	0	0	0	0	0	0	0	0	0	0	70	57	98	52	66.4286	65.5	72.5383	8.5169	66.9646	0.127293	74.2857	133	137	180	106	137.657	137.5	188.547	13.7313	138.331	0.0990346	84.2857	0	0	0	0	0	0	0	0	0	0	0	0	0	0	0	0	0	0	0	0	0	0	0	0	0	0	0	0	0	0	4	0	0	1	0	0	0	0	0	1	0	0	0	0	0	0	0	0	0	0	0	0	0	0	0	93.9								6.7	31.1		260		4.57	0.43	4.4		43	140	4.8	73	77		19							14.2	6.3
1	1	71.95	1	0	0	0	0	0	0	2016-09-24	0	0	0	0	0	0	70	61	90	54	70.3091	70	43.5508	6.5993	70.6125	0.0930041	52.7273	130	118	173	101	140	140	213.741	14.6199	140.748	0.103474	69.0909	0	0	0	0	0	0	0	0	0	0	0	0	0	0	0	0	0	0	0	0	1	0	0	0	0	0	0	0	0	0	4	0	0	0	0	0	0	0	0	0	0	0	0	0	0	0	0	0	0	0	0	0	0	0	0
1	1	66.44	0	0	0	0	0	0	0	0	0	0	0	0	0	0	80	80	80	80	80	80			80	0		162	162	162	162	162	162			162	0		0	0	0	0	0	0	0	0	0	0	0	0	0	0	0	0	0	0	0	0	0	0	0	0	0	1	0	0	0	0	3	1	0	0	0	1	0	1	0	1	0	0	0	0	0	0	0	0	0	0	0	0	0	0	0	90	0	0.4	1.3			0.8	7.7	10.1	30.6		259		4.42		5.1	0.567	36	139	12.8	68	112	98	25	29	9	0.871			5.6319	13.5	10.8	19.8265
0	1	57.27	0	0	0	0	0	0	0	0	0	0	0	0	0	0	64	69	73	52	63.2941	64	35.7206	5.9767	63.5591	0.0916076	58.8235	116	142	159	97	124.588	124	297.757	17.2556	125.708	0.134366	76.4706	0	0	0	0	0	0	0	0	0	0	0	0	0	0	0	0	0	0	0	0	0	0	0	0	0	0	0	0	0	0	1	0	0	0	0	0	0	0	0	0	1	0	0	1	0	0	0	0	0	0	0	0	0	0	0	91.3								6.3	31.5		231		4.45		4.4		38.8	140	4.4	75.7	87	104		32	7	1.29	3.1536	1.08	4.82	14	4.8
1	0	67.69	0	0	0	0	0	0	0	0	0	0	0	0	0	0	88	68	88	56	69.1053	69	45.7744	6.7657	69.4299	0.0970414	47.3684	150	126	150	114	130.07	130	76.4593	8.7441	130.359	0.0666337	78.9474	0	0	0	0	0	0	0	0	0	0	0	0	0	0	0	0	0	0	0	0	0	0	0	0	0	0	0	0	0	0	2	0	0	1	0	0	0	0	0	0	0	0	0	0	0	0	0	0	0	0	0	0	0	0	0																4.2			141	5.1		87										4.7
1	1	79.72	0	1	0	0	0	0	0	0	2003-03-17	0	0	0	0	0	79	73	91	71	78	79	51	7.1414	78.2797	0.0847651	71.4286	169	161	169	154	160.857	161	30.4762	5.5205	160.938	0.0317736	71.4286	0	0	0	0	0	0	0	0	0	0	0	0	0	0	0	0	0	0	0	0	0	0	0	0	0	0	0	0	0	0	3	0	0	1	0	0	0	0	1	0	0	0	0	1	0	0	0	0	0	0	0	0	0	0	0
0	0	66.79	0	0	0	0	0	0	0	0	0	0	0	0	0	0	56	66	83	42	64.3226	65.5	92.3341	9.6091	65.0306	0.148785	64.5161	129	135	188	102	133.339	135	276.242	16.6205	134.362	0.124145	75.8065	0	0	0	0	0	0	0	0	0	0	0	0	0	0	0	0	0	0	0	0	0	0	0	0	0	0	0	0	0	0	2	0	0	0	0	0	0	1	0	0	0	0	0	0	0	0	0	0	0	0	0	0	0	0	0																4.4	0.35	43	142	4.8	78	75	96	20	14	9						4.4
0	0	56.52	0	0	0	0	0	0	0	0	0	0	0	0	0	0	71	73	79	50	69.16	70.5	28.6678	5.3542	69.3628	0.0766399	56	129	138	150	106	124.2	125	84.6122	9.1985	124.533	0.0733176	66	0	0	0	0	0	0	0	0	0	0	0	0	0	0	0	0	0	0	0	0	0	0	0	0	0	0	0	0	0	0	1	0	0	0	1	0	0	0	0	0	0	0	0	0	0	0	0	0	0	0	0	0	0	0	0	91.3								5.4	31.8		245		4.53		4.2		39	142	5.3	78.7	86	92		34	8	0.9	5.9509	2.18	8.54	14.4	4.9
0	1	43.1	0	0	0	0	0	0	0	0	0	0	0	0	0	0	74	75	90	60	72.8571	72.5	50.2338	7.0876	73.1949	0.096408	55.3571	154	136	171	105	136.036	138	241.053	15.5259	136.903	0.113107	80.3571	0	0	0	0	0	0	0	0	0	0	0	0	0	0	0	0	0	0	0	0	0	0	0	0	0	0	0	0	0	0	0	1	0	0	1	0	0	0	0	1	1	0	0	0	0	0	0	1	0	0	0	0	0	0	0																4.5		45	143	6.1	78	96	53			11	1.32	3.7	1	5.3
1	1	84.25	0	0	0	0	0	0	0	0	0	0	0	0	0	0	68	74	88	58	70.2941	70	45.7206	6.7617	70.5995	0.0933195	52.9412	98	134	146	98	122.412	122	192.632	13.8792	123.15	0.109996	76.4706	0	0	0	0	0	1	0	0	1	0	0	0	0	0	0	0	0	0	0	0	0	0	0	0	0	0	0	0	0	0	4	0	0	1	0	0	0	0	0	0	0	0	0	0	0	0	0	0	0	0	0	0	0	0	0																4.4	0.43		143	7.9		157
1	0	47.49	0	0	0	0	0	0	0	0	0	0	0	0	0	0	85	62	97	62	79.1111	78	60.641	7.7872	79.4793	0.0965941	55.5556	154	115	192	114	151.037	152	333.729	18.2683	152.097	0.118691	85.1852	0	0	0	0	0	0	0	0	0	0	0	0	0	0	0	0	0	0	0	0	0	0	0	0	0	0	0	0	0	0	0	0	0	0	0	0	0	0	0	0	0	0	0	0	0	0	0	0	0	0	0	0	0	0	0
0	0	37.14	0	0	1	0	0	0	0	0	0	2012-06-15	0	0	0	0	49	68	83	49	65.8889	65	162.611	12.7519	66.9768	0.182468	66.6667	95	114	137	95	114.778	114	168.694	12.9882	115.429	0.106688	77.7778	0	0	0	0	0	0	0	0	0	0	0	0	0	0	0	0	0	0	0	0	0	0	0	0	0	0	0	0	0	0	0	0	0	0	1	0	0	0	0	0	0	0	0	0	0	0	0	0	0	0	0	0	0	0	0	72.8	0	0	1			0.4	7.3	7	23.4		300		4.74		4.1		41	142	3.8	68	77	41		6	4					11.1
0	1	53.84	0	0	0	0	0	0	0	0	0	0	0	0	0	0	67	78	92	35	70.1333	69	66.9989	8.1853	70.6015	0.115734	63.3333	111	117	165	101	119.683	116	225.813	15.0271	120.607	0.124506	85	0	0	0	0	0	1	0	0	0	0	0	0	0	0	0	0	0	0	0	0	0	0	0	0	0	0	0	0	0	0	1	0	0	1	0	0	0	0	0	0	0	0	0	0	0	0	0	0	0	0	0	0	0	0	0
0	0	53.21	0	0	0	0	0	0	0	0	0	0	0	0	0	0	63	60	100	60	79.7167	80	60.3082	7.7658	80.0878	0.0966027	60	135	138	173	120	144.283	143	163.901	12.8024	144.841	0.0879884	71.6667	0	0	0	0	0	0	0	0	0	0	0	0	0	0	0	0	0	0	0	0	0	0	0	0	0	0	0	0	0	0	1	0	0	0	0	0	1	0	0	0	0	0	0	0	0	0	0	0	0	0	0	0	0	0	0																4.1		46	141.1	4.4	81	58	123			9	2.7	3.5027	1.17	5.9		5
0	1	63.73	0	0	0	0	0	0	0	0	0	0	0	0	0	0	67	56	85	43	65.5556	66	72.1162	8.4921	66.0912	0.128093	62.2222	145	125	168	120	146.222	146	167.586	12.9455	146.781	0.0875438	64.4444	0	1	0	0	0	0	0	0	0	0	0	0	0	0	0	0	0	0	0	0	0	0	0	0	0	0	0	0	0	0	2	0	0	1	0	0	0	0	1	0	0	0	0	0	0	0	0	0	0	0	0	0	0	0	0	102		0.4	1	0.1		0.4	8.3	11.4	35.3		275		3.76		4.5		42	138.6	5.3	72	119	83		18	9					13.1		8.9
0	0	69.78	0	0	0	0	0	0	0	0	0	0	0	0	0	0	76	63	84	63	73.9231	72	38.4103	6.1976	74.1625	0.0805494	61.5385	172	147	177	138	155.462	154	141.936	11.9137	155.882	0.0736278	76.9231	0	0	1	1	0	0	0	0	0	1	0	0	0	0	0	0	0	0	0	0	0	0	0	0	0	0	0	0	0	0	2	0	0	1	0	0	0	0	0	0	0	0	0	0	0	0	0	0	0	0	0	0	0	0	0	83.6								8.4	28.8		290		4.78		4		47	145	9.1	82	96	96		16	6.4					13.7
1	0	88.59	0	0	0	0	0	0	0	0	0	0	0	0	0	0	80	78	86	78	80.6667	80	7.4667	2.7325	80.7052	0.0309228	33.3333	120	136	161	120	139.5	138	211.1	14.5293	140.129	0.0950778	83.3333	0	0	0	0	0	0	0	0	0	0	0	0	0	0	0	0	0	0	0	0	0	0	0	0	0	0	0	0	0	0	4	0	0	1	1	0	0	0	0	0	0	0	0	0	0	0	0	0	0	0	0	0	0	0	0	92								12.3	30.9		252		3.87																	12
0	0	58.05	0	0	0	0	0	0	0	0	0	0	0	0	0	0	52	72	78	48	61.9697	63	60.5303	7.7801	62.4415	0.12363	72.7273	101	142	142	82	113.182	112	210.028	14.4924	114.078	0.12609	81.8182	0	0	0	0	0	0	0	0	0	0	0	0	0	0	0	0	0	0	0	0	0	0	0	0	0	0	0	0	0	0	1	0	0	0	0	0	0	0	0	0	0	0	0	0	0	0	0	0	0	0	0	0	0	0	0																4.1		42	143	5.3	72	60	88		10	7	1.25			6.4			4.8
1	1	55.03	0	0	0	0	0	0	0	0	0	0	0	0	0	0	76	52	90	52	69.3542	70	58.4889	7.6478	69.7658	0.109117	58.3333	133	103	151	94	126.312	127	129.326	11.3722	126.813	0.0890891	64.5833	0	0	0	0	0	0	0	0	0	0	0	0	0	0	0	0	0	0	0	0	0	0	0	0	0	0	0	0	0	0	1	0	0	0	0	0	0	0	0	1	0	0	0	0	0	0	0	0	0	0	0	0	0	0	0																4.3			141	4.6		88										7.8	7
0	0	45.6	0	0	0	0	0	0	0	0	0	0	0	0	0	0	79	64	89	61	71.9024	72	36.6402	6.0531	72.1506	0.0831522	56.0976	134	115	152	104	125.951	125	125.448	11.2003	126.436	0.0878348	78.0488	0	0	0	0	0	0	0	0	0	0	0	0	0	0	0	0	0	0	0	0	0	0	0	0	0	0	0	0	0	0	0	0	0	0	1	0	0	0	0	0	0	0	0	0	0	0	0	0	0	0	0	0	0	0	0																4.5			141	6.1		72
0	1	50.66	0	0	0	0	0	0	0	0	0	0	0	0	0	0	90	67	91	60	78.4364	77	41.8801	6.4715	78.698	0.0817527	60	146	113	146	98	123.491	124	95.1434	9.7541	123.869	0.0782654	70.9091	0	0	0	0	0	1	0	0	1	0	0	0	0	0	0	0	0	0	1	0	0	1	0	0	0	0	0	0	0	0	2	0	0	0	1	0	0	0	0	0	0	0	0	0	0	0	0	0	0	0	0	0	0	0	0																5			139	7.1		80					2.54	3.3155	1.07	5.54		5.5
0	0	62.47	0	0	0	0	0	0	0	0	0	0	0	0	0	0	84	73	94	58	73.8413	73	55.1034	7.4232	74.2076	0.0997277	47.619	151	132	160	100	127.492	126	217.802	14.7581	128.33	0.114835	77.7778	1	0	0	0	0	0	0	0	0	0	0	0	0	0	0	0	0	0	0	0	0	0	0	1	0	0	0	0	0	0	2	0	0	0	0	0	0	0	0	1	1	0	0	1	0	0	0	0	0	0	0	0	0	0	0	89.5								9.6	29.8		380		4.79		4.1			141	3.8		87					1.36	3.2218	1.56	5.4	14.3	5.3
0	1	67.2	0	0	0	0	0	0	0	0	0	0	0	0	0	0	70	62	85	50	67.2353	67	73.4412	8.5698	67.7474	0.123654	58.8235	110	108	148	99	120	120	142.5	11.9373	120.558	0.0965076	64.7059	0	0	0	0	0	0	0	0	0	0	0	1	0	0	0	0	0	0	0	1	0	0	0	1	0	0	0	0	0	0	3	1	0	0	1	0	0	1	0	1	1	0	0	0	0	0	0	0	0	0	0	0	0	0	0
0	0	55.52	0	0	0	0	0	0	0	0	0	0	0	0	0	0	62	68	87	62	75.2174	75	46.996	6.8554	75.5156	0.0891374	56.5217	107	130	148	107	129.565	131	87.166	9.3363	129.887	0.0704746	52.1739	0	0	0	0	0	0	0	0	0	0	0	0	0	0	0	0	0	0	0	0	0	0	0	0	0	0	0	0	0	0	1	0	0	0	0	0	0	0	0	0	0	0	0	0	0	0	0	0	0	0	0	0	0	0	0	93.4	0	0	3.3			0.4	3.1	6.9	32.3		217		4.33		3.7		44	141	7	77	88	52		43	6.3	0.52			4.41	14	5.2	5.5
0	1	70.51	0	0	0	0	0	0	0	0	0	0	0	0	0	0	70	40	78	40	63.8	68	142.622	11.9425	64.7981	0.17758	50	164	102	164	102	138.5	139	346.278	18.6085	139.621	0.127463	80	0	0	0	0	0	0	0	0	0	0	0	0	0	0	0	0	0	0	0	0	0	0	0	0	0	0	0	0	0	0	3	0	0	1	0	0	0	1	0	0	0	0	0	0	0	0	0	0	0	0	0	0	0	0	0
1	0	88.86	0	0	0	0	0	0	0	0	0	0	0	0	0	0	72	72	72	72	72	72			72	0		169	169	169	169	169	169			169	0		0	0	0	0	0	0	0	0	0	0	0	0	0	0	0	0	0	0	0	0	0	0	0	0	0	0	0	0	0	0	4	0	0	0	0	0	0	0	0	0	0	0	0	0	0	0	0	0	0	0	0	0	0	0	0
1	0	67.5	0	0	0	0	0	0	0	0	0	0	0	0	0	0	62	78	98	50	73.0652	75.5	97.3068	9.8644	73.7138	0.133533	47.8261	120	112	178	110	136.913	136	288.526	16.986	137.94	0.122709	80.4348	0	0	0	0	0	0	0	0	0	0	0	0	0	0	0	0	0	0	0	0	0	0	0	0	0	0	0	0	0	0	2	0	0	1	0	0	0	0	0	0	0	0	0	0	0	0	0	0	0	0	0	0	0	0	0	91.6								7.2	31.6		278		4.5		4.4		47	143	6.2	79	76	103		14	9.9					14.2	7.4
0	0	54.48	0	0	0	0	0	0	0	0	0	0	0	0	0	0	71	69	89	54	74.0909	75.5	55.8961	7.4764	74.4501	0.098588	45.4545	117	134	157	108	130.954	132	131.95	11.487	131.435	0.0857004	68.1818	0	0	0	0	0	0	0	0	0	0	0	0	0	0	0	0	0	0	0	0	0	0	0	0	0	0	0	0	0	0	1	0	0	0	0	0	0	0	0	0	0	0	0	0	0	0	0	0	0	0	0	0	0	0	0																4.4		39	141	3.7	72	77	66		13	7.4	2.37	2.4427	1.82	5.34		5.2	4.7
0	1	48.39	0	0	0	0	0	0	0	0	0	0	0	0	0	0	66	79	91	66	77.5556	78	49.641	7.0456	77.8631	0.0891481	55.5556	119	128	160	113	133.482	131	144.336	12.014	134.001	0.0883225	70.3704	0	0	0	0	0	0	0	0	0	0	0	0	0	0	0	0	0	0	0	0	0	0	0	0	0	0	0	0	0	0	0	0	0	0	0	0	0	0	0	0	0	0	0	0	0	0	0	0	0	0	0	0	0	0	0	89.1								5.5	31		251		5.04													2.17	3.2936	0.98	5.26	15.6	5.7
0	1	66.89	0	0	0	0	0	0	0	0	0	0	0	0	0	0	74	53	82	53	65.4211	66	53.3684	7.3054	65.8063	0.108689	63.1579	115	99	148	92	115.579	112	191.368	13.8336	116.361	0.116497	84.2105	0	0	0	0	0	0	0	0	0	0	0	0	0	0	0	0	0	0	0	0	0	0	0	0	0	0	0	0	0	0	2	0	0	0	0	0	0	0	1	0	0	0	0	0	0	0	0	0	0	0	0	0	0	0	0
0	0	55.79	0	0	0	0	0	0	0	0	0	0	0	0	0	0	61	48	80	47	65.7414	66.5	43.8793	6.6241	66.0685	0.0998883	56.8966	132	120	147	101	126.5	126.5	105.939	10.2926	126.911	0.0806603	70.6897	0	0	0	0	0	0	0	0	0	0	0	0	0	0	0	0	0	0	0	0	0	0	0	0	0	0	0	0	0	0	1	0	0	0	0	0	0	0	0	0	0	0	0	0	0	0	0	0	0	0	0	0	0	0	0	89.9								7.4	30		238		4.23		4.1	0.328	44	144	7.6	76	75		17
1	1	88.39	0	0	0	0	0	0	0	0	0	0	0	0	0	0	67	59	87	59	69.1429	67	81.4762	9.0264	69.646	0.120863	57.1429	173	146	179	146	165.429	168	113.619	10.6592	165.723	0.0596543	85.7143	1	1	0	0	0	1	0	0	0	0	0	0	0	0	0	0	0	0	0	0	0	0	0	0	0	0	0	0	0	0	4	0	0	1	0	0	1	0	1	0	0	0	0	0	0	0	0	0	0	0	0	0	0	0	0	89.2								6.1	33.9		244		3.81		2.9		40.3	143.7	7.5	68.8	90
1	0	82.05	0	0	0	0	0	0	0	0	0	0	0	0	0	0	77	57	92	44	64.0952	63	112.966	10.6286	64.9498	0.163839	66.6667	189	156	221	97	155.833	152.5	665.215	25.7918	157.903	0.163526	88.0952	0	0	0	0	0	0	0	0	0	0	0	1	0	0	0	0	0	0	0	1	0	0	0	1	0	0	0	0	0	0	5	1	0	0	1	0	0	1	0	0	1	0	0	1	0	0	0	0	0	0	0	0	0	0	0	91.5								5.5	30.8		150		3.65		3.8		35	135	6.2	67	91	58		23	3.8	1.09	3.1945	1.34	5.03	11.2		8.2
1	1	63.41	0	0	0	0	0	0	0	0	0	0	0	0	0	0	80	70	80	62	70.3333	67.5	62.6667	7.9162	70.7036	0.102746	66.6667	140	120	152	120	136.5	137.5	207.9	14.4187	137.133	0.0964282	66.6667	0	0	0	0	0	0	0	0	0	0	0	0	0	0	0	0	0	0	0	0	0	0	0	0	0	0	0	0	0	0	2	0	0	1	0	0	0	0	0	1	0	0	0	0	0	0	0	0	0	0	0	0	0	0	0	84	0	0.3	1.5			1	4.9	7.8	28.9		215		4.11																	11.8		8.7
0	1	45.54	0	0	0	0	0	0	0	0	0	0	0	0	0	0	90	70	90	64	75.0952	74.5	34.0395	5.8343	75.3162	0.076762	42.8571	159	135	159	112	132.619	132	109.998	10.488	133.023	0.0781364	76.1905	1	0	0	0	0	0	0	0	1	0	0	0	0	0	0	0	0	0	0	0	0	0	0	0	0	0	0	0	0	0	0	0	0	1	1	0	0	0	0	0	0	0	0	0	0	0	0	0	0	0	0	0	0	0	0	93.1	0	0.1	1			0.4	3	4.5	31.9		147		4.81		4.9	0.49	45	141	6	81	84	83	20	25	21					15.4
1	0	90.93	0	0	0	0	0	0	0	0	0	0	0	0	0	0	50	76	79	50	68	70	130.5	11.4237	68.7634	0.150259	80	116	126	154	116	137.2	144	245.2	15.6589	137.913	0.102082	80	1	1	0	0	0	1	0	0	0	0	0	0	0	0	1	0	0	0	0	0	0	0	0	0	0	0	0	0	0	0	4	0	0	1	0	0	0	0	0	0	0	0	0	0	0	0	0	0	0	0	0	0	0	0	0
1	0	63.87	0	0	0	0	0	0	0	0	0	0	0	0	0	0	62	65	82	52	64.1707	64	63.1951	7.9495	64.6493	0.122361	60.9756	128	131	166	93	126.951	128	344.398	18.558	128.268	0.144388	80.4878	0	0	0	0	0	1	0	0	1	0	0	0	0	0	0	0	0	0	0	0	0	0	0	0	0	0	0	0	0	0	2	0	0	1	1	0	0	0	0	0	1	0	0	0	0	0	0	0	0	0	0	0	0	0	0																3.6			142	5.4		65					7.67		0.99	5.7		5.9
0	1	70.04	0	0	0	0	0	0	0	0	0	0	0	0	0	0	79	67	79	67	73	73	72	8.4853	73.2462	0.0821918	50	123	113	123	113	118	118	50	7.0711	118.106	0.0423729	50	0	0	0	0	0	0	0	0	0	0	0	0	0	0	0	0	0	0	0	0	0	0	0	0	0	0	0	0	0	0	3	0	0	0	0	0	0	0	0	0	0	0	0	0	0	0	0	0	0	0	0	0	0	0	0
0	0	65.17	0	0	0	0	0	0	0	0	0	0	0	0	0	0	74	65	90	50	73.3774	74	53.6626	7.3255	73.7352	0.0988866	73.5849	122	122	145	100	120.377	120	106.663	10.3278	120.811	0.0849816	75.4717	0	0	0	0	0	0	0	0	0	0	0	0	0	0	0	0	0	0	0	0	0	0	0	0	0	0	0	0	0	0	2	0	0	0	0	0	0	0	0	0	1	0	0	0	0	0	0	0	0	0	0	0	0	0	0																4	0.29	43	140	4.7	71	84	78		16	14.6	1.05	3.7427	1.69	5.91			4.6
1	0	82.64	0	0	0	0	0	0	0	0	0	0	0	0	0	0	77	144	144	52	77.2903	77	249.146	15.7844	78.8347	0.200901	70.9677	143	201	201	100	149.29	151	343.48	18.5332	150.399	0.122123	80.6452	1	0	0	0	0	0	0	0	1	0	0	0	0	0	0	0	0	0	0	0	0	0	0	0	0	0	0	0	0	0	4	1	0	0	0	1	0	0	0	0	0	0	0	0	0	0	0	0	0	0	0	0	0	0	0	69.9	0	0.1	3.1			0.8	3.2	7.3	23.3		182		5.62		3.9			141	7.5		77									13.1
1	1	65.23	0	0	0	0	0	0	0	0	0	0	0	0	0	0	67	77	77	61	68.3333	67	65.3333	8.0829	68.6513	0.0965804	66.6667	142	189	189	142	161.333	153	604.333	24.5832	162.577	0.124414	66.6667	0	0	0	0	0	1	0	0	1	0	0	0	0	0	0	0	0	0	0	0	0	0	0	0	0	0	0	0	0	0	2	1	0	1	0	0	1	0	1	1	0	0	1	1	0	0	0	1	0	0	0	1	0	0	0	94.9								11.6	31.7		275		3.54		4.9		39	137	6.4	72	102	47			7	3.19	4.77	0.86	7.08
1	0	73.69	0	0	0	0	0	0	0	0	0	0	0	0	0	0	74	62	104	53	72.7368	74	185.649	13.6253	73.936	0.182327	73.6842	164	120	189	108	146.842	146	440.918	20.9981	148.258	0.139184	89.4737	0	0	0	0	0	0	1	1	0	0	0	0	0	0	0	0	0	0	0	0	0	0	0	0	0	0	0	0	0	0	3	0	0	0	0	0	0	0	1	0	0	0	0	0	0	0	0	0	0	0	0	0	0	0	0
0	0	64	0	1	0	0	0	1	0	0	2001-05-12	0	0	0	2001-05-12	0	60	58	87	53	72.4222	72	51.4768	7.1747	72.7689	0.0979611	64.4444	115	124	169	106	135.022	135	200.795	14.1702	135.747	0.103775	73.3333	0	0	0	0	0	0	1	0	0	0	0	0	0	0	0	0	0	0	0	0	0	0	0	0	1	0	0	0	0	0	10	0	0	0	1	0	0	1	0	0	0	0	0	0	0	0	0	0	0	0	0	0	0	0	0	83.4								5.8	27.6		185		4.78		3.8		40	148	5.1	73	98	38		30	12.7					13.2		6.3
1	0	73.7	0	1	0	0	0	0	0	0	2001-08-29	0	0	0	0	0	74	62	74	62	68	68	72	8.4853	68.2642	0.0882353	50	121	90	121	90	105.5	105.5	480.5	21.9203	106.632	0.146919	50	0	0	0	0	0	0	1	0	0	0	0	0	0	0	0	0	0	0	0	0	0	0	0	0	1	0	0	0	0	0	5	1	0	0	1	0	0	0	0	0	0	0	0	0	0	0	0	0	0	0	0	0	0	0	0	86.7	0.1	0.1	2.9			0.9	6.6	10.6	29.2		151		3.62		4.1		45	142	5.7	77	75	106		27	21					10.6		8.1
1	1	69.39	0	1	0	0	0	0	0	0	2010-09-03	0	0	0	0	0	70	72	94	60	75.2353	74.5	44.0036	6.6335	75.5186	0.086864	67.6471	127	106	172	106	136.294	136.5	199.184	14.1132	137.001	0.102016	79.4118	0	1	0	0	0	0	0	0	0	0	0	0	0	0	0	0	0	0	0	0	0	0	0	0	0	0	0	0	0	0	2	1	0	1	0	0	0	0	0	1	1	0	0	1	0	0	0	0	0	0	0	0	0	0	0	93.5	0	0.2	2.5			0.7	5.5	9	31.8		177		4.32		4		48	140	7.8	81	116	73		46	15.3	6.41	3.5236	0.73	4.36	13.8		10.3
0	1	59.68	1	1	0	0	0	0	0	2003-10-03	2008-06-03	0	0	0	0	0	79	61	79	51	67.2	71	125.2	11.1893	67.9412	0.148929	60	141	103	141	84	114.4	120	471.3	21.7094	116.036	0.169734	60	0	0	0	0	0	0	0	0	0	0	0	0	0	0	0	0	0	0	0	0	0	0	0	0	0	0	0	0	0	0	1	0	0	0	0	0	0	0	0	0	0	0	0	0	0	0	0	0	0	0	0	0	0	0	0	97.8								6.2	32.7		181		3.93		4.24		38	139.53	6.27	65	75	165	112	98	15
1	1	82.39	0	0	0	0	0	0	0	0	0	0	0	0	0	0	86	74	86	58	68.5455	69	86.6727	9.3098	69.1178	0.129499	63.6364	147	121	147	110	129.636	133	145.255	12.0522	130.145	0.0886424	63.6364	0	1	0	0	0	0	0	0	0	0	0	0	0	0	0	0	0	0	0	0	0	0	0	0	0	0	0	0	0	0	4	0	0	1	1	0	0	0	0	0	0	0	0	0	0	0	0	0	0	0	0	0	0	0	0	83.9	0.1	0.2	1.4			0.9	7.1	13	27.3		257		4.96		3.38		40	140	9.7	64	89	73	13	12	14					13.5
0	0	65.57	0	0	0	0	0	0	0	0	0	0	0	0	0	0	90	71	90	57	73.6744	73	44.8575	6.6976	73.9747	0.0903776	65.1163	140	155	178	108	135.733	134.5	225.257	15.0086	136.55	0.10993	69.7674	0	0	0	0	1	1	0	0	0	0	0	0	0	0	0	0	0	0	0	0	0	0	0	0	0	0	0	0	0	0	2	1	0	1	1	0	0	0	0	0	1	0	0	0	0	0	0	0	0	0	0	0	0	0	0
0	1	70.16	0	0	0	0	0	0	0	0	0	0	0	0	0	0	56	55	78	46	57.2222	55	108.694	10.4257	58.0603	0.171776	88.8889	168	129	168	116	139.333	129	399.5	19.9875	140.602	0.135247	77.7778	1	0	0	0	0	0	0	0	0	0	0	0	0	0	0	0	0	0	0	0	0	0	0	1	0	0	0	0	0	0	3	0	0	1	1	0	0	1	0	0	1	0	0	0	0	0	0	0	0	0	0	0	0	0	0																																4.9
1	0	84.04	0	0	0	0	0	0	0	0	0	0	0	0	0	0	58	60	84	57	64.1667	60.5	102.167	10.1078	64.8267	0.143799	50	134	138	184	110	138.833	136	634.567	25.1906	140.725	0.165636	83.3333	0	1	0	0	0	0	0	0	0	0	0	0	0	0	0	0	0	0	0	0	0	0	0	0	0	0	0	0	0	0	4	0	0	1	0	0	0	0	0	0	0	0	0	0	0	0	0	0	0	0	0	0	0	0	0	87.4	0	0.1	2.2			0.5	5.6	8.7	28.1		279		3.48		4.5		40	143	8.3	77	147	71		7	6.8					9.8	5.8	5.2
1	0	73.77	0	0	0	0	0	0	0	0	0	0	0	0	0	0	90	80	90	52	73.5	80	128.091	11.3177	74.2945	0.147427	50	200	130	200	106	137.583	130	610.811	24.7146	139.603	0.171986	83.3333	0	0	0	0	0	0	0	0	0	0	0	0	0	0	0	0	0	0	0	0	0	0	0	0	0	0	0	0	0	0	3	0	0	0	0	0	0	0	0	0	1	0	0	0	0	0	0	0	0	0	0	0	0	0	0	84.5	0	1.3	1.9			0.3	5.9	9.4	28.4		379		3.78		3.23	0.47	39.02	146.13	7.86	66.07	116	104		18	6.7					10.7
0	0	51.98	0	0	0	0	0	0	0	0	0	0	0	0	0	0	60	72	72	55	65	69	51.5	7.1764	65.3162	0.0987496	40	142	122	142	118	129.2	128	97.2	9.859	129.501	0.068252	80	0	0	0	0	0	0	0	0	0	0	0	0	0	0	0	0	0	0	0	0	0	0	0	0	0	0	0	0	0	0	1	0	0	0	0	0	0	0	0	0	0	0	0	0	0	0	0	0	0	0	0	0	0	0	0
0	0	43.82	0	0	0	0	0	0	0	0	0	0	0	0	0	0	66	67	95	60	78.1475	78	47.4612	6.8892	78.4457	0.0874309	62.2951	128	129	174	110	135.672	136	184.791	13.5938	136.34	0.0993711	68.8525	0	0	0	0	0	0	0	0	0	0	0	0	0	0	0	0	0	0	0	0	0	0	0	0	0	0	0	0	0	0	0	0	0	1	0	0	1	0	0	0	0	0	0	0	0	0	0	0	0	0	0	0	0	0	0
0	0	52.02	0	0	0	0	0	0	0	0	0	0	0	0	0	0	93	75	100	64	80.4	80	70.3059	8.3849	80.8236	0.102789	60	168	125	168	112	136.657	136	179.173	13.3856	137.292	0.0965405	80	0	0	0	0	0	0	1	0	0	0	0	0	0	0	0	0	0	0	0	0	0	0	0	0	0	0	0	0	0	0	1	1	0	1	0	0	1	0	0	0	0	0	0	0	0	0	0	0	0	0	0	0	0	0	0
0	0	70.38	0	0	0	0	0	0	0	0	0	0	0	0	0	0	66	65	93	54	69.1622	69	80.8063	8.9892	69.7282	0.128205	67.5676	116	143	157	108	135	134	158.278	12.5808	135.569	0.0919235	75.6757	0	0	0	0	0	0	0	0	1	0	0	0	0	0	0	0	0	0	0	0	0	0	0	0	0	0	0	0	0	0	3	0	0	0	0	0	0	1	0	0	0	0	0	0	0	0	0	0	0	0	0	0	0	0	0
0	0	55.08	0	0	0	0	0	0	0	0	0	0	0	0	0	0	56	72	76	50	63	60	73.7778	8.5894	63.5248	0.129343	50	92	109	137	92	108.9	106.5	167.656	12.9482	109.591	0.112798	70	0	0	0	0	0	0	1	0	0	0	0	0	0	0	0	0	0	0	0	0	0	0	0	0	0	0	1	0	0	0	1	0	0	0	0	0	0	0	0	0	0	0	0	0	0	0	0	0	0	0	0	0	0	0	0
0	0	64.7	0	1	0	0	0	0	0	0	2019-11-02	0	0	0	0	0	66	80	84	52	68.678	69	51.2566	7.1594	69.0438	0.103358	49.1525	134	134	168	106	141.695	143	126.595	11.2514	142.133	0.0787303	77.9661	0	1	0	0	0	0	0	0	0	0	0	0	0	0	0	0	0	0	0	0	0	0	0	0	1	0	0	0	0	0	4	0	0	1	0	0	0	0	0	0	0	0	0	0	0	0	0	0	0	0	0	0	0	0	0																																5.5
1	0	80.39	0	0	0	0	0	0	0	0	0	0	0	0	0	0	86	75	89	51	71.6471	71	92.2353	9.6039	72.2691	0.132059	70.5882	163	157	178	112	146.706	147	326.093	18.058	147.781	0.121266	79.4118	0	0	0	0	0	0	0	0	0	0	0	1	0	0	0	0	0	0	0	1	0	0	0	1	0	1	0	0	0	0	6	1	0	0	0	1	0	1	0	0	0	0	0	0	0	0	0	0	0	0	0	0	0	0	0																4.4		40	143	11.9	67	107		17
0	1	38.66	0	0	0	0	0	0	0	0	0	0	0	0	0	0	73	80	97	61	77.1525	77	70.5108	8.3971	77.6005	0.107911	67.7966	136	129	161	107	132.831	131	146.798	12.116	133.373	0.090438	71.1864	1	0	0	0	0	0	0	0	0	0	0	0	0	0	0	0	0	0	0	0	0	0	0	1	0	0	0	0	0	0	0	0	0	0	1	0	0	0	0	0	1	0	0	1	0	0	0	0	0	0	0	0	0	0	0																4.3			143	5.2		93
1	1	78.62	0	0	0	0	0	0	0	0	0	0	0	0	0	0	80	53	85	53	69	69	57.5676	7.5873	69.4104	0.109226	62.6667	130	113	172	99	135.107	138	336.178	18.3351	136.329	0.134801	77.3333	0	0	0	0	0	1	0	0	0	0	0	0	0	0	0	0	0	0	0	0	0	0	0	0	0	0	0	0	0	0	3	0	0	1	0	0	1	0	0	0	0	0	0	0	0	0	0	0	0	0	0	0	0	0	0	91.5								5.9	29.7		209		4.5			0.36					112
1	0	77.56	0	0	0	0	0	0	0	0	0	0	0	0	0	0	71	74	87	50	65	60	125	11.1803	65.9166	0.16853	72	114	162	215	114	149.56	139	675.757	25.9953	151.713	0.1703	88	0	0	0	0	0	0	0	0	0	0	0	0	0	0	0	0	0	0	0	0	0	0	0	0	0	0	0	0	0	0	3	1	0	0	0	0	1	0	0	0	0	0	0	0	0	0	0	0	0	0	0	0	0	0	0																																8.4
1	1	62.36	0	1	0	0	0	1	0	0	2013-06-22	0	0	0	2013-06-22	0	76	88	88	56	72.1739	73	67.2411	8.2001	72.6181	0.111118	60.8696	139	151	161	97	138.783	139	189.451	13.7641	139.434	0.0969975	82.6087	0	0	0	0	0	0	0	0	0	0	0	0	0	0	0	0	0	0	0	0	0	0	0	0	0	0	0	0	0	0	2	1	0	1	0	0	0	0	0	0	0	0	0	1	0	0	0	0	0	0	0	0	0	0	0																4	0.33	40	140	6	65	104	93		34	15.8	2.06	3.1436	1.07	5.15			6.7
1	0	71.61	0	0	0	0	0	0	0	0	0	0	0	0	0	0	76	68	76	68	72	72	32	5.6569	72.111	0.0555556	50	128	144	144	128	136	136	128	11.3137	136.235	0.0588235	50	0	0	0	0	0	1	0	0	0	0	0	0	0	0	0	0	0	0	0	0	0	0	0	0	0	0	0	0	0	0	3	0	0	1	0	0	0	0	0	0	0	0	0	0	0	0	0	0	0	0	0	0	0	0	0	96.9	0.04	0.36	2.24			0.51	4.83	8.18	31.8		254		4.14		3.2		40	143	5	74	110	79			9					13.2		5.1
1	1	76.66	0	0	0	0	0	0	0	0	0	0	0	0	0	0	70	50	90	50	68	70	79.1111	8.8944	68.5667	0.129371	45.6522	110	123	176	110	142.935	140	201.04	14.1789	143.621	0.0981139	89.1304	0	0	0	0	0	0	0	0	0	0	0	0	0	0	0	0	0	0	0	0	0	0	0	0	0	0	0	0	0	0	3	0	0	1	0	0	0	0	1	0	0	0	0	0	0	0	0	0	0	0	0	0	0	0	0
0	1	62.56	0	0	0	0	0	0	0	0	0	0	0	0	0	0	77	75	84	63	72.5	72	31.0676	5.5738	72.7083	0.0758621	50	143	155	179	119	146.158	146	135.109	11.6237	146.607	0.0784747	73.6842	0	1	0	0	0	1	0	0	0	0	0	0	0	0	0	0	0	0	0	0	0	0	0	0	0	0	0	0	0	0	2	0	0	0	1	0	1	0	0	0	0	0	0	0	0	0	0	0	0	0	0	0	0	0	0																4.2		42	144	8.5	74	91	60		22	10.9	1.11			5.01			6.2
1	0	59.27	0	0	0	0	0	0	0	0	0	0	0	0	0	0	89	83	89	83	86	86	9	3	86.0349	0.0284824	0	160	150	160	150	155.667	157	26.3333	5.1316	155.723	0.0269161	33.3333	0	0	0	0	0	0	0	0	0	0	0	0	0	0	0	0	0	0	0	0	0	0	0	0	0	0	0	0	0	0	1	0	0	0	0	0	0	0	0	0	0	0	0	0	0	0	0	0	0	0	0	0	0	0	0
0	0	48.24	0	0	0	0	0	0	0	0	0	0	0	0	0	0	80	84	92	69	82.1	82.5	41.2111	6.4196	82.3256	0.0741797	70	125	141	151	119	136.6	141	121.822	11.0373	137.001	0.0766538	90	0	0	0	0	0	0	0	0	0	0	0	0	0	0	0	0	0	0	0	0	0	0	0	0	0	0	0	0	0	0	0	0	0	0	0	0	0	0	0	0	0	0	0	0	0	0	0	0	0	0	0	0	0	0	0	62.5								7.3	20.4		288		5.43				46.8			88.1										11.1
0	1	39.02	0	0	0	0	0	0	0	0	0	0	0	0	0	0	78	84	90	76	81	78	35	5.9161	81.1727	0.0653272	60	142	137	142	124	133.8	137	56.2	7.4967	133.968	0.0501138	80	0	1	0	0	0	0	1	0	0	0	0	0	0	0	0	0	0	0	0	0	0	0	0	0	0	0	0	0	0	0	0	0	0	0	0	0	0	0	0	0	0	0	0	0	0	0	0	0	0	0	0	0	0	0	0																4.3	0.48		137.6	8.1		100
1	0	81.83	0	0	1	0	1	0	0	0	0	2001-12-07	0	2008-03-17	0	0	63	72	88	55	69.4	70	96.9333	9.8455	70.0257	0.134586	70	161	115	171	115	153	156	278.667	16.6933	153.817	0.103508	80	0	0	0	0	0	0	0	0	0	0	0	0	0	0	0	0	0	0	0	0	0	0	0	0	0	0	0	0	0	0	4	1	0	1	0	0	0	1	0	1	0	0	0	0	0	0	0	0	0	0	0	0	0	0	0	89.2								9.4	30.5		282		4.07		4.8		43	139	7.7	70	99	78		17	13.3	1.88			5.2	12.4		4.3
1	0	62.43	0	0	0	0	0	0	0	0	0	0	0	0	0	0	68	53	76	53	63.2222	63	56.4444	7.513	63.6178	0.112038	55.5556	176	143	176	123	156.222	156	294.944	17.1739	157.059	0.103646	77.7778	0	0	0	0	0	1	1	0	1	0	0	0	0	0	0	0	0	0	0	0	0	0	0	0	0	0	1	0	0	0	2	1	0	1	0	0	0	0	1	1	0	0	0	0	0	0	0	0	0	0	0	0	0	0	0	64		0.1	1.1	0		0.3	6.3	9.5	20.5		295		4.58		5.2	0.5	31.5	141	6.6	68.8	125	143		10	4					9.4	8.5	11.5
1	1	74.58	0	0	0	0	0	0	0	0	0	0	0	0	0	0	90	90	92	90	90.6667	90	1.3333	1.1547	90.6716	0.0103986	0	170	140	184	140	164.667	170	505.333	22.4796	165.686	0.111465	66.6667	1	0	0	0	0	0	0	0	1	0	0	0	0	0	1	0	0	0	0	0	0	0	0	1	0	0	0	0	0	0	3	1	0	1	1	0	0	1	0	0	0	0	0	0	0	0	0	0	0	0	0	0	0	0	0	89.8	0.2	0.4	1.4			0.6	11.9	14.5	30.4		220		5.87		4.1		42	140	5.1	80	93	90		19	14.7					17.8		5.1
0	1	59.61	0	0	0	0	0	0	0	0	0	0	0	0	0	0	97	72	97	62	81.5246	82	53.8202	7.3362	81.8486	0.0892472	59.0164	167	139	178	118	148.672	146	220.624	14.8534	149.4	0.0990849	65.5738	0	0	0	0	0	1	0	0	0	0	0	0	0	0	0	0	0	0	0	0	0	0	0	0	0	0	0	0	0	0	1	1	0	1	1	0	1	0	0	0	0	0	0	0	0	0	0	0	0	0	0	0	0	0	0																4.5			140	6.2		77					2.47	3.6473	0.93	5.7
1	1	80.25	0	0	0	0	0	0	0	0	0	0	0	0	0	0	66	50	79	50	69	69	65.5	8.0932	69.4367	0.112691	38.4615	167	102	174	102	146.231	153	491.026	22.1591	147.772	0.14559	69.2308	0	1	0	0	0	0	0	0	0	0	0	0	0	0	0	0	0	0	0	0	0	0	0	0	0	0	0	0	0	0	4	0	0	1	0	0	0	0	1	0	0	0	0	0	0	0	0	0	0	0	0	0	0	0	0																4.8			143	4.3		103
1	1	57.97	0	0	0	0	0	0	0	0	0	0	0	0	0	0	80	80	80	80	80	80			80	0		114	114	114	114	114	114			114	0		1	0	0	0	0	1	0	0	1	0	0	0	0	0	0	0	0	0	0	0	0	0	0	1	0	0	0	0	0	0	1	1	0	1	1	0	0	1	0	0	0	0	0	0	0	0	0	0	0	0	0	0	0	0	0	92.7	0.094	0.601	2			0.705	4.76	9.8	32.5		279		4.91		3.81		41	140.5	7	70	113	44			7	1.25	3.7318	1.45	5.75	16	8
1	1	69.54	0	0	0	0	0	0	0	0	0	0	0	0	0	0	58	61	86	58	70.5	69.5	79.7143	8.9283	70.993	0.118463	87.5	105	107	145	105	127.125	128	240.125	15.496	127.949	0.114023	75	0	0	1	0	0	0	0	0	0	0	0	0	0	0	0	0	0	0	0	0	0	0	0	0	0	0	0	0	0	0	2	0	0	0	0	0	0	0	1	0	0	0	0	0	0	0	0	0	0	0	0	0	0	0	0	92.4	0	0	0.4			1	18.1	4.7	30.8		180	25	4.68	0.452	4.5	0.3	39	130	4.9	61	78	87	17	9	4					14.4
1	1	66.78	0	1	0	0	0	1	0	0	2001-09-15	0	0	0	2001-09-15	0	61	51	80	44	58.6154	57.5	70.6462	8.4051	59.192	0.14061	80.7692	135	130	197	102	136.385	133.5	336.246	18.337	137.565	0.13184	80.7692	0	0	0	0	0	0	0	0	0	0	0	0	0	0	0	0	0	0	0	0	0	0	0	0	0	0	0	0	0	0	2	1	0	0	1	0	1	1	0	0	1	0	0	1	0	0	0	0	0	0	0	0	0	0	0	90	0	0.2	2			1.1	7.2	12	29.3		272		2.85		4.1	0.42	39	138	11.7	77	184	232		32	17	1.64			4.06	8.2	5	5.2
0	0	47.69	0	0	0	0	0	0	0	0	0	0	0	0	0	0	50	70	98	50	74.52	74	60.0506	7.7492	74.9138	0.102943	62	138	140	158	101	133.08	133.5	130.973	11.4443	133.561	0.0851317	82	0	0	0	0	0	0	0	0	0	0	0	0	0	0	0	0	0	0	0	0	0	0	0	0	0	0	0	0	0	0	0	0	0	0	1	0	0	0	0	0	0	0	0	0	0	0	0	0	0	0	0	0	0	0	0
0	0	23.57	0	0	0	0	0	0	0	0	0	0	0	0	0	0	80	70	80	62	68.5	67	44.7	6.6858	68.7714	0.0890989	33.3333	110	107	110	98	105.667	106.5	18.6667	4.3205	105.74	0.0373254	50	0	0	0	0	0	0	0	0	0	0	0	0	0	0	0	0	0	0	0	0	0	0	0	0	0	0	0	0	0	0	0	0	0	0	0	0	0	0	0	0	0	0	0	0	0	0	0	0	0	0	0	0	0	0	0
0	0	68.43	0	0	0	0	0	0	0	0	0	0	0	0	0	0	66	70	85	56	70.96	70	37.4678	6.1211	71.2183	0.0853942	58	163	171	173	132	152.18	153.5	116.11	10.7754	152.553	0.0700955	70	0	0	0	0	0	0	0	0	0	0	0	0	0	0	0	0	0	0	0	0	0	0	0	0	0	0	0	0	0	0	2	0	0	0	0	0	0	0	0	0	1	0	0	1	0	0	0	0	0	0	0	0	0	0	0																4.4			143	4.5		69					1.15	2.6036	1.91	5.26		5.9
1	1	76.67	0	0	0	0	0	0	0	0	0	0	0	0	0	0	72	60	101	51	75.7941	75.5	166.653	12.9094	76.8538	0.167799	64.7059	138	113	178	102	140.882	140.5	403.501	20.0873	142.266	0.14047	82.3529	0	0	0	0	0	0	0	0	1	0	0	0	0	0	0	0	0	0	0	0	0	0	0	0	0	0	0	0	0	0	4	0	0	1	0	0	0	0	0	0	0	0	0	0	0	0	0	0	0	0	0	0	0	0	0																4.3		42	141	5.3	77	97	85		21	10.1	0.65			3.79		6.3	6.7
1	1	73.7	0	0	0	0	0	0	0	0	0	0	0	0	0	0	70	73	103	57	75.0933	74	90.5452	9.5155	75.6858	0.125868	64	120	137	190	100	140.467	140	288.117	16.974	141.475	0.120032	85.3333	0	0	0	0	0	0	0	0	0	0	0	0	0	0	0	0	0	0	0	0	0	0	0	0	0	0	0	0	0	0	3	0	0	0	0	0	0	0	0	1	0	0	0	0	0	0	0	0	0	0	0	0	0	0	0
0	1	58.69	0	0	0	0	0	0	0	0	0	0	0	0	0	0	90	80	90	58	73.8636	73	47.0507	6.8594	74.1742	0.0918038	56.8182	160	156	175	124	147.523	146	149.604	12.2313	148.017	0.0819635	81.8182	0	0	0	0	0	0	0	0	0	0	0	0	0	0	0	0	0	0	0	0	0	0	0	0	0	0	0	0	0	0	1	1	0	1	0	0	0	0	0	1	0	0	0	1	0	0	0	1	0	0	0	0	0	0	0																4.2			142	6.9		91										6.4
1	0	75.37	0	0	0	0	0	0	0	0	0	0	0	0	0	0	76	79	107	58	82.0682	81	130.018	11.4026	82.8387	0.137352	75	146	108	177	108	148.136	148.5	301.237	17.3562	149.127	0.115824	95.4545	0	0	0	0	0	0	0	0	0	0	0	0	0	0	0	0	0	0	0	0	0	0	0	0	0	0	0	0	0	0	3	0	0	0	1	0	1	1	0	0	1	0	0	0	0	0	0	0	0	0	0	0	0	0	0	94.2	0	0	1.4			0.3	10.3	10.7	33.2		277		3.97		3.8		41	141	4.4	81	97	87		119	38.4					13.2		10.5
1	0	78.71	0	0	0	0	0	0	0	0	0	0	0	0	0	0	56	47	93	47	70.6667	68.5	175.882	13.2621	71.8324	0.182383	66.6667	118	126	180	103	132.111	125.5	373.516	19.3266	133.44	0.142169	83.3333	0	0	0	0	0	1	0	0	1	0	0	0	0	0	0	0	0	0	0	0	0	0	0	0	0	1	0	0	0	0	4	1	0	1	0	0	0	0	0	0	0	0	0	0	0	0	0	0	0	0	0	0	0	0	0	97.4		0.1	0.4	0		0.2	17.2	17.9	34.2		86		4.33		4		38.6	141	5.4	87.7	93	86		46	11					14.8	5.4	8.8
0	1	56.35	0	0	0	0	0	0	0	0	0	0	0	0	0	0	92	82	96	70	82.8852	82	27.4366	5.238	83.0479	0.0626756	47.541	149	137	163	104	130.18	130	140.084	11.8357	130.708	0.0901694	75.4098	0	0	0	0	0	0	0	0	0	0	0	0	0	0	0	0	0	0	0	0	0	0	0	0	0	0	0	0	0	0	1	0	0	1	0	0	0	0	0	0	0	0	0	1	0	0	0	0	0	0	0	0	0	0	0																3.8	0.46	43.8	141	5.5	79.1	116	117		20	6						4.8	4.4
0	0	62.39	0	0	0	0	0	0	0	0	0	0	0	0	0	0	81	65	86	49	65.1319	65	55.0491	7.4195	65.5485	0.113288	63.7363	169	127	180	104	131.549	129	186.472	13.6555	132.249	0.103233	68.1319	0	0	0	0	0	0	0	0	0	0	0	0	0	0	0	0	0	0	0	0	0	0	0	0	0	0	0	0	0	0	2	0	0	0	1	0	0	0	0	0	0	0	0	0	0	0	0	0	0	0	0	0	0	0	0																4.9			142	5.7		79
0	0	41.35	0	0	0	0	0	0	0	0	0	0	0	0	0	0	70	70	83	50	69.4286	70	38.5069	6.2054	69.7009	0.0886659	53.9683	139	132	170	102	133.222	133	188.821	13.7412	133.918	0.102323	68.254	1	0	0	0	0	0	0	0	0	0	0	0	0	0	0	0	0	0	0	0	0	0	0	1	0	0	0	0	0	0	0	0	0	0	1	0	0	1	0	1	1	0	0	1	0	0	0	0	0	0	0	0	0	0	0																4.5			139	6.2		82
0	0	62.11	0	0	0	0	0	0	0	0	0	0	0	0	0	0	93	68	93	59	73.7846	74	50.7966	7.1272	74.1228	0.0958484	61.5385	162	131	186	109	141.831	138	365.111	19.1079	143.093	0.133683	66.1538	0	0	0	0	0	0	0	0	0	0	0	0	0	0	0	0	0	0	0	0	0	0	0	0	0	0	0	0	0	0	2	1	0	0	0	0	0	0	0	1	0	0	0	0	0	0	0	0	0	0	0	0	0	0	0																4.5			140	6.3		69										6
1	0	80.84	0	0	0	0	0	0	0	0	0	0	0	0	0	0	58	62	93	49	63.3529	61	133.618	11.5593	64.3378	0.177011	64.7059	127	106	164	106	131.177	127	407.404	20.1843	132.63	0.149277	70.5882	0	0	0	0	0	0	0	0	0	0	0	0	0	0	0	0	0	0	0	0	0	0	0	0	0	0	0	0	0	0	4	0	0	1	0	0	0	0	0	0	0	0	0	0	0	0	0	0	0	0	0	0	0	0	0
1	1	80.27	0	0	0	0	0	0	0	0	0	0	0	0	0	0	82	49	88	49	70.3091	70	56.4027	7.5102	70.7018	0.105841	52.7273	164	118	173	96	137.491	138	272.403	16.5046	138.46	0.118945	80	0	0	0	0	0	0	0	0	0	0	0	0	0	0	0	0	0	0	0	0	0	0	0	0	0	0	0	0	0	0	4	0	0	0	1	0	0	0	1	0	0	0	0	0	0	0	0	0	0	0	0	0	0	0	0																5.1			142	6.4		102										5.7	6.2
0	0	76.55	0	0	0	0	0	0	0	0	0	0	0	0	0	0	90	75	90	69	76.48	77	26.0933	5.1082	76.6436	0.0654414	32	160	120	202	120	156.8	154	557.333	23.6079	158.497	0.147519	80	0	0	0	0	0	1	0	0	0	0	0	0	0	0	0	0	0	0	0	0	0	0	0	0	0	0	0	0	0	0	3	1	0	0	0	0	0	1	0	0	0	0	0	0	0	0	0	0	0	0	0	0	0	0	0
0	0	45.75	0	0	0	0	0	0	0	0	0	0	0	0	0	0	89	78	96	60	81.9315	82	45.9258	6.7769	82.2075	0.0821452	64.3836	159	142	191	120	155.096	156	218.949	14.7969	155.791	0.0947493	73.9726	0	0	0	0	0	0	0	0	0	0	0	0	0	0	0	0	0	0	0	0	0	0	0	0	0	0	0	0	0	0	0	0	0	0	0	0	0	0	0	0	0	0	0	0	0	0	0	0	0	0	0	0	0	0	0	93.1								5.5	31.7		223		4.06		3.9		42.4	140.5	2.8	80	58
1	0	91.01	1	0	0	0	0	0	0	2006-02-02	0	0	0	0	0	0	69	69	93	64	74.7143	72	90.9048	9.5344	75.2339	0.118145	71.4286	136	132	160	114	139.571	136	251.286	15.852	140.341	0.105151	71.4286	0	1	0	0	0	0	0	0	0	0	0	0	0	0	0	0	0	0	0	0	0	0	0	0	0	0	0	0	0	0	4	0	0	0	0	0	0	0	0	0	0	0	0	0	0	0	0	0	0	0	0	0	0	0	0
1	1	72.93	1	0	0	0	0	0	0	2003-12-19	0	0	0	0	0	0	76	60	77	60	69.5	70.5	69.6667	8.3467	69.8749	0.104006	75	158	124	158	124	138.75	136.5	199.583	14.1274	139.288	0.0881779	50	0	0	0	0	0	0	0	0	0	0	0	0	0	0	0	0	0	0	0	0	0	0	0	0	0	0	0	0	0	0	3	0	0	0	0	0	0	0	0	0	0	0	0	0	0	0	0	0	0	0	0	0	0	0	0	90.6								8.2	30.4		196		4.89	0.454	4.1		39.8	146	4.2	66	93
1	1	75.95	0	0	0	0	0	0	0	0	0	0	0	0	0	0	65	83	100	56	76.2143	77.5	96.7672	9.837	76.824	0.126745	67.8571	131	153	176	110	144.714	146.5	305.249	17.4714	145.728	0.118555	85.7143	0	0	0	0	0	0	0	0	1	0	0	0	0	0	0	0	0	0	0	0	0	0	0	0	0	0	0	0	0	0	4	1	0	0	0	0	0	0	1	0	1	0	0	1	0	0	0	0	0	0	0	0	0	0	0																4.7		47	144	4.6	73	96	86		32	9.9	0.99	2.65	1.29	4.39		6.3	5.5
0	0	68.99	0	0	0	0	0	0	0	0	0	0	0	0	0	0	54	54	69	46	55.875	54.5	43.2679	6.5778	56.2128	0.110121	50	122	130	133	105	120.875	123.5	103.268	10.1621	121.248	0.0786412	62.5	0	0	0	0	0	0	1	0	0	0	0	0	0	0	0	0	0	0	0	0	0	0	0	0	0	0	0	0	0	0	2	0	0	0	0	0	0	0	0	0	0	0	0	0	0	0	0	0	0	0	0	0	0	0	0
0	0	69.55	0	0	0	0	0	0	0	0	0	0	0	0	0	0	90	81	100	50	69.7412	69	76.1465	8.7262	70.2786	0.124384	67.0588	150	156	185	100	135.412	133	179.745	13.4069	136.066	0.0984243	70.5882	0	0	0	0	0	0	0	0	0	0	0	0	0	0	0	0	0	0	0	0	0	0	0	0	0	0	0	0	0	0	2	0	0	0	1	0	0	1	0	0	0	0	0	0	0	0	0	0	0	0	0	0	0	0	0
0	0	69.54	0	0	0	0	0	0	0	0	0	0	0	0	0	0	78	57	78	40	64.1346	63	53.256	7.2977	64.5405	0.112687	42.3077	152	152	171	108	136.308	134.5	216.766	14.723	137.085	0.106969	82.6923	0	0	0	0	0	0	0	0	1	0	0	0	0	0	0	0	0	0	0	0	0	0	0	0	0	0	0	0	0	0	3	0	0	0	1	0	1	1	0	0	0	0	0	0	0	0	0	0	0	0	0	0	0	0	0																3.9		40	139	6.4	74	95	60	20	13	7	1.69			6.1		4.4
1	0	84.66	0	0	0	0	0	0	0	0	0	0	0	0	0	0	82	68	82	66	74	74	66.6667	8.165	74.3371	0.095555	75	155	122	155	119	135.25	133.5	308.25	17.557	136.102	0.11242	75	0	0	0	0	0	0	0	0	0	0	0	0	0	0	0	0	0	0	0	0	0	0	0	0	0	0	0	0	0	0	4	0	0	0	0	0	0	0	0	0	0	0	0	0	0	0	0	0	0	0	0	0	0	0	0	90.9								12.3	31.1		228		3.59		3.3		36.9	130.8	5	73.7	65
0	1	68.1	0	0	0	0	0	0	0	0	0	0	0	0	0	0	66	53	76	49	61.3191	61	48.1785	6.9411	61.7024	0.111985	51.0638	135	121	156	86	131.957	135	169.955	13.0367	132.586	0.0977378	72.3404	0	0	0	0	0	0	0	0	1	0	0	0	0	0	0	0	0	0	0	0	0	0	0	0	0	0	0	0	0	0	3	1	1	1	1	0	0	1	0	0	1	0	0	1	0	0	0	0	0	0	0	0	0	0	0																4.2		41	145	5.7	68	103		24
0	0	57.2	0	0	0	0	0	0	0	0	0	0	0	0	0	0	64	75	94	53	71.4892	70	51.4256	7.1712	71.8454	0.0999497	53.9568	153	158	182	108	135.388	132	229.152	15.1378	136.226	0.111407	77.6978	0	0	0	0	0	0	0	0	0	0	0	0	0	0	0	0	0	0	0	0	0	0	0	0	0	0	0	0	0	0	1	0	0	1	0	0	0	0	0	0	0	0	0	0	0	0	0	0	0	0	0	0	0	0	0	81.5								6.1	26.9		255		4.72	0.385	4.6			139	6.2		76									12.7	4.6
1	1	70.92	0	0	0	0	0	0	0	0	0	0	0	0	0	0	66	60	93	57	74.8727	75	72.1502	8.4941	75.3443	0.112411	49.0909	117	107	187	106	138.073	134	390.55	19.7623	139.454	0.141823	76.3636	0	0	0	0	0	0	0	0	0	0	0	0	0	0	0	0	0	0	0	0	0	0	0	0	0	0	0	0	0	0	3	0	0	0	1	0	0	1	0	0	0	0	0	0	0	0	0	0	0	0	0	0	0	0	0																4.1		40	139	6.4	74	117	92			4						5.4
0	0	44.02	0	0	0	0	0	0	0	0	0	0	0	0	0	0	73	73	73	73	73	73			73	0		123	123	123	123	123	123			123	0		0	0	0	0	0	1	0	0	0	0	0	0	0	0	0	0	0	0	0	0	0	0	0	0	0	0	0	0	0	0	0	1	0	1	1	0	0	1	0	0	0	0	0	0	0	0	0	0	0	0	0	0	0	0	0	92.2								5.9	30.7		254		4.2		3.8		37	137	5.4	67	94	65			5	1.05	2.9027	1.72	5.1	12.9	4.8	5.7
0	1	43.15	0	0	0	0	0	0	0	0	0	0	0	0	0	0	96	94	110	58	82.1475	80	139.661	11.8178	82.9795	0.142677	63.9344	150	169	175	103	133.59	130	338.979	18.4114	134.832	0.136686	77.0492	0	0	0	0	0	0	0	0	0	0	0	0	0	0	0	0	0	0	0	0	0	0	0	0	0	0	0	0	0	0	0	1	0	1	0	0	0	0	0	1	0	0	0	0	0	0	0	1	0	0	0	0	0	0	0																4.9	0.42	45	141	4.9	70	82	72		30	8.5						9.7	8.4
0	0	70.51	0	0	0	0	0	0	0	0	0	0	0	0	0	0	86	73	86	60	73.3421	74	48.9339	6.9953	73.6662	0.0941153	55.2632	132	112	164	108	131.368	131.5	151.482	12.3078	131.929	0.0924483	86.8421	0	0	0	0	0	1	0	0	0	0	0	0	0	0	0	0	0	0	0	0	0	0	0	0	0	0	0	0	0	0	3	1	0	0	0	0	1	1	0	0	0	0	0	0	0	0	0	0	0	0	0	0	0	0	0	92.4		0	0.6	0		0	7.6	14.3	32.6		200		4.3		4.3		38	144	6.4	74.2	74					1.33	2.7455	1.54	4.89	14	4.8	6.4
0	1	50.96	0	0	0	0	0	0	0	0	0	0	0	0	0	0	89	74	95	65	79.3636	79	35.3427	5.945	79.5826	0.0743383	42.4242	133	123	164	113	137.364	139	173.066	13.1554	137.983	0.0950426	56.0606	0	0	0	0	0	0	0	0	0	0	0	0	0	0	0	0	0	0	0	0	0	0	0	0	0	0	0	0	0	0	1	0	0	1	1	0	0	0	0	0	0	0	0	0	0	0	0	0	0	0	0	0	0	0	0																4.67	0.617	46.7	142	6	85.4	113
0	1	56.68	0	0	0	0	0	0	0	0	0	0	0	0	0	0	70	70	70	58	66	70	48	6.9282	66.242	0.0857099	66.6667	113	112	113	99	108	112	61	7.8102	108.188	0.0590467	66.6667	0	0	0	0	0	0	0	0	0	0	0	0	0	0	0	0	0	0	0	0	0	0	0	0	0	0	0	0	0	0	1	0	0	0	0	0	0	0	1	0	0	0	0	0	0	0	0	0	0	0	0	0	0	0	0	66.8	0	0	0.8			1.6	10.1	5.6	21.4		284		6.41		4.2	0.24	42.4	144	7.6	71.8	79	63		31	9					13.7		5.5
0	0	47.73	0	0	0	0	0	0	0	0	0	0	0	0	0	0	61	68	80	58	67.3333	66	29.2644	5.4097	67.5431	0.078991	46.6667	95	114	133	93	118.667	120.5	88.092	9.3857	119.025	0.0777638	53.3333	0	1	0	0	0	0	0	0	0	0	0	0	0	0	0	0	0	0	0	0	0	0	0	0	0	0	0	0	0	0	0	0	0	0	0	0	0	0	0	0	0	0	0	0	0	0	0	0	0	0	0	0	0	0	0
1	0	63.79	0	0	0	0	0	0	0	0	0	0	0	0	0	0	65	66	90	50	66.5556	66	63.7591	7.9849	67.0295	0.119557	63.8889	127	118	189	100	143.271	143	220.59	14.8523	144.033	0.103305	75.6944	0	0	0	0	0	0	0	0	0	0	0	0	0	0	0	0	0	0	0	0	0	0	0	0	0	0	0	0	0	0	2	0	0	0	0	0	0	0	0	0	0	0	0	0	0	0	0	0	0	0	0	0	0	0	0
0	0	67.58	0	0	0	0	0	0	0	0	0	0	0	0	0	0	71	67	80	61	69.4545	70	28.6727	5.3547	69.6419	0.0735085	54.5455	135	129	142	117	130.182	132	66.5636	8.1587	130.414	0.0597547	72.7273	0	0	0	0	0	0	1	0	0	0	0	0	0	0	0	0	0	0	0	0	0	0	0	0	1	1	0	0	0	0	5	1	0	1	1	1	0	0	0	0	0	0	0	0	0	0	0	0	0	0	0	0	0	0	0	87.6								12.9	29		271		4.93		4.48		39	141.5	7.8	80	84	119			8					14.3
0	0	82.58	0	0	0	0	0	0	0	0	0	0	0	0	0	0	70	87	94	60	75	76	56.716	7.531	75.3726	0.0997993	54.878	110	148	157	100	127.366	127.5	155.988	12.4895	127.969	0.0974604	70.7317	0	0	0	0	0	0	1	0	0	0	0	0	0	0	0	0	0	0	0	0	0	0	0	0	0	0	0	0	0	0	4	1	0	0	1	0	1	0	0	0	0	0	0	0	0	0	0	0	0	0	0	0	0	0	0
1	1	70.28	1	0	0	0	0	0	0	2009-12-31	0	0	0	0	0	0	78	74	98	61	77.7083	78	97.8678	9.8928	78.3095	0.124627	70.8333	134	106	137	95	116.083	114.5	203.558	14.2674	116.921	0.120319	66.6667	0	1	0	0	0	1	0	0	0	0	0	0	0	0	0	0	0	0	0	0	0	0	0	0	0	0	0	0	0	0	3	0	0	0	0	0	0	0	0	0	0	0	0	0	0	0	0	0	0	0	0	0	0	0	0																3.8	0.36		137	5.9		122											5.1
1	1	86.72	0	0	0	0	0	0	0	0	0	0	0	0	0	0	56	52	56	52	54	54	8	2.8284	54.037	0.037037	0	145	130	145	130	137.5	137.5	112.5	10.6066	137.704	0.0545455	50	0	0	0	0	0	0	0	0	0	0	0	0	0	0	0	0	0	0	0	0	0	0	0	0	0	0	0	0	0	0	4	0	0	1	0	1	1	0	1	0	0	0	0	0	0	0	0	0	0	0	0	0	0	0	0	98.7		0.1	0.9	0.1		0.3	6.2	7.6	34.7		224		2.19		4.9		25.4	140	22.8	61.2	267	76		24	3					7.6		7.2
1	1	77.3	0	0	0	0	0	0	0	0	0	0	0	0	0	0	69	54	72	54	63	63	46.8	6.8411	63.3088	0.099127	66.6667	128	102	130	102	120.667	125.5	119.067	10.9118	121.077	0.08255	66.6667	1	1	0	0	0	0	0	0	1	0	0	0	0	0	0	0	0	0	0	0	0	0	0	1	0	1	0	0	0	0	4	1	0	0	0	1	0	0	0	0	0	0	0	0	0	0	0	0	0	0	0	0	0	0	0	89.1		0	0.1	0		1	18.9	20.1	32.4		334		4.58		4.9		36.8	140.3	11.6	75.2	125	93		5	18					13.2		6.6
0	1	51.17	1	1	0	0	0	1	0	2008-05-18	2004-11-17	0	0	0	2004-11-17	0	74	51	87	51	70.7317	72	53.1012	7.2871	71.097	0.10176	70.7317	138	133	157	101	129.195	128	194.061	13.9306	129.926	0.106503	90.2439	0	0	0	0	0	0	0	0	1	0	0	0	0	0	0	0	0	0	0	0	0	0	0	0	0	0	0	0	0	0	1	1	0	1	0	0	0	0	0	1	1	1	0	1	0	0	0	1	1	0	0	0	0	0	0	89.1		0.1	2.4	0		0.4	2.9	5.8	31.4		234		4.52		4.2	0.41	39.8	139.1	4.5	65.8	103	43	24	17	5					14.2	6.5
0	1	48.39	0	0	0	0	0	0	0	0	0	0	0	0	0	0	82	93	105	60	86.8214	89	68.5966	8.2823	87.2015	0.0936757	60.7143	137	137	152	111	134.393	136.5	93.2103	9.6545	134.727	0.0705438	75	0	0	0	0	0	0	1	0	0	0	0	0	0	0	0	0	0	0	0	0	0	0	0	0	0	0	0	0	0	0	0	0	0	0	0	0	0	0	0	0	0	0	0	0	0	0	0	0	0	0	0	0	0	0	0
0	0	48.01	0	0	0	0	0	0	0	0	0	0	0	0	0	0	88	80	98	58	81.6094	81.5	55.3847	7.4421	81.9427	0.0904763	54.6875	140	160	171	108	147.344	147	200.261	14.1514	148.011	0.0952899	60.9375	0	1	0	0	0	0	0	0	0	0	0	0	0	0	0	0	0	0	0	0	0	0	0	0	0	0	0	0	0	0	0	0	0	1	1	0	0	0	0	0	0	0	0	0	0	0	0	0	0	0	0	0	0	0	0	82.1								7.46	26.6		306		4.19	0.344	4.2		42.9	133	4.4	79.6	72		19
1	0	80.19	0	1	0	0	0	1	0	0	2003-02-06	0	0	0	2003-02-06	0	88	61	88	32	68.1429	68	372.143	19.291	70.4445	0.262096	71.4286	156	119	189	98	141.286	152	1034.57	32.1648	144.39	0.21077	71.4286	0	0	0	0	0	0	1	0	0	0	0	0	0	0	0	0	0	0	0	0	0	0	0	0	1	0	0	0	0	0	6	0	0	0	1	0	0	0	0	0	1	0	0	0	0	0	0	0	0	0	0	0	0	0	0
1	0	64.55	0	0	1	0	0	0	0	0	0	2010-12-21	0	0	0	0	84	70	94	64	75.9474	73	102.275	10.1131	76.5826	0.129608	68.4211	162	133	174	117	145.474	141	269.708	16.4228	146.349	0.109881	78.9474	0	0	0	0	0	0	0	0	0	0	0	0	0	0	0	0	0	0	0	0	0	0	0	0	1	0	0	0	0	0	4	0	0	0	1	0	1	0	0	0	1	0	0	1	0	0	0	0	0	0	0	0	0	0	0																4.2			143	7		112	37	46	34							5.8
1	0	72.16	0	0	0	0	0	0	0	0	0	0	0	0	0	0	90	67	90	49	67.8	68	115.743	10.7584	68.592	0.153298	66.6667	169	137	169	113	136	135	210.714	14.516	136.721	0.103116	80	1	0	0	0	0	1	0	0	1	0	0	0	0	0	0	0	0	0	0	0	0	0	0	0	0	0	0	0	0	0	3	0	0	0	1	0	1	0	1	0	0	0	0	0	0	0	0	0	0	0	0	0	0	0	0
0	0	45.02	0	0	0	0	0	0	0	0	0	0	0	0	0	0	68	71	88	60	70.9322	70	33.1333	5.7561	71.1614	0.0804594	52.5424	141	136	173	105	129.254	125	224.607	14.9869	130.106	0.114962	84.7458	0	0	0	0	0	0	0	0	0	0	0	0	0	0	0	0	0	0	0	0	0	0	0	0	0	0	0	0	0	0	0	0	0	0	0	0	0	0	0	0	0	0	0	0	0	0	0	0	0	0	0	0	0	0	0	77.3	0.03	0.16	1.71			0.19	1.02	3.1	25.8		339		4.27																	11
1	0	78.29	0	0	0	0	0	0	0	0	0	0	0	0	0	0	78	88	88	76	80.6667	78	41.3333	6.4291	80.8373	0.0650744	33.3333	166	170	178	166	171.333	170	37.3333	6.1101	171.406	0.029118	66.6667	0	0	0	0	0	0	0	0	0	0	0	0	0	0	0	0	0	0	0	0	0	0	0	0	0	0	0	0	0	0	3	0	0	0	1	0	0	0	0	0	0	0	0	0	0	0	0	0	0	0	0	0	0	0	0	85.2								5.6	28.2		252		3.95		4		39	146	6.7	67	69
1	1	88.21	0	0	0	0	0	0	0	0	0	0	0	0	0	0	54	65	65	54	58.2	57	19.7	4.4385	58.3352	0.0682111	20	130	136	140	119	128.8	130	92.7	9.6281	129.088	0.0668604	80	0	0	0	0	0	0	0	0	0	0	0	0	0	0	0	0	0	0	0	0	0	0	0	0	0	0	0	0	0	0	4	0	0	1	0	0	1	0	0	1	0	0	0	0	0	0	0	0	0	0	0	0	0	0	0
1	1	56	0	0	0	0	0	0	0	0	0	0	0	0	0	0	84	79	103	62	80.8864	81	84.3356	9.1834	81.3942	0.112238	77.2727	149	131	185	99	139.182	137.5	397.454	19.9363	140.57	0.141602	84.0909	0	0	0	0	0	1	1	0	0	0	0	0	0	0	0	0	0	0	0	0	0	0	0	0	0	0	0	0	0	0	1	0	0	1	1	0	1	0	1	0	0	0	0	0	0	0	0	0	0	0	0	0	0	0	0																3.6			135	6.7		106										5
0	0	54.28	0	0	0	0	0	0	0	0	0	0	0	0	0	0	74	85	93	64	82.5385	84	63.6026	7.9751	82.8934	0.0928325	69.2308	153	146	157	105	138.308	142	226.731	15.0576	139.062	0.104599	92.3077	0	0	0	0	0	0	0	0	0	0	0	0	0	0	0	0	0	0	0	0	0	0	0	0	0	0	0	0	0	0	1	0	0	1	1	0	0	0	0	0	0	0	0	0	0	0	0	0	0	0	0	0	0	0	0	87.7	0	0.1	1.9			0.6	3.2	5.9	30.4		368		4.29		3.5	0.36	44	141	4.8	82	74	85		22	2.9					13.1
1	1	87.48	1	0	0	0	0	0	0	2003-11-05	0	0	0	0	0	0	80	80	90	80	82.5	80	25	5	82.6136	0.0524864	50	120	130	140	120	127.5	125	91.6667	9.5743	127.769	0.0650319	75	0	0	0	0	0	0	0	0	0	0	0	0	0	0	0	0	0	0	0	0	0	0	0	0	0	0	0	0	0	0	4	0	0	1	1	0	0	0	0	0	0	0	0	0	0	0	0	0	0	0	0	0	0	0	0	87.7								9.1	30.9		288		3.94		4.1		37	140	10.4	66	144	76		25	9					12.1		5.7
1	1	67.78	0	0	0	0	0	0	0	0	0	0	0	0	0	0	82	75	82	68	75	75	49	7	75.2175	0.0762063	66.6667	140	122	140	120	127.333	122	121.333	11.0151	127.651	0.0706321	33.3333	0	1	0	0	0	0	0	0	0	0	0	0	0	0	0	0	0	0	0	0	0	0	0	0	0	0	0	0	0	0	2	0	0	0	0	0	0	0	0	0	0	0	0	0	0	0	0	0	0	0	0	0	0	0	0	89.5	0.09	0.31	2.88			0.82	6.59	10.3	30.7		247	86.24	4.88	0.437																15
0	0	49.17	0	0	0	0	0	0	0	0	0	0	0	0	0	0	70	71	97	59	79.7	78.5	74.4718	8.6297	80.1542	0.106915	60	147	140	162	113	139.95	139.5	128.151	11.3204	140.396	0.0798713	62.5	0	0	0	0	0	0	0	0	0	0	0	0	0	0	0	0	0	0	0	0	0	0	0	0	0	0	0	0	0	0	0	0	0	0	0	0	0	0	0	0	0	0	0	0	0	0	0	0	0	0	0	0	0	0	0	74.1	0.1	0	1.9			0.7	3.1	5.8	23.7		374		5.01																	11.9
0	1	74.15	0	0	0	0	0	0	0	0	0	0	0	0	0	0	69	76	90	59	71.6667	70	79.6667	8.9256	72.1836	0.12032	73.3333	114	154	154	100	124.467	120	306.267	17.5005	125.61	0.135836	86.6667	1	0	0	0	0	0	0	0	0	0	0	0	0	0	0	0	0	0	0	0	0	0	0	1	0	0	0	0	0	0	3	0	0	0	1	0	0	1	0	0	0	0	0	0	0	0	0	0	0	0	0	0	0	0	0
0	1	53.5	0	0	0	0	0	0	0	0	0	0	0	0	0	0	67	76	76	67	71.5	71.5	40.5	6.364	71.6415	0.0629371	50	131	138	138	131	134.5	134.5	24.5	4.9497	134.546	0.0260223	50	0	0	0	0	0	0	0	0	0	0	0	0	0	0	0	0	0	0	0	0	0	0	0	0	0	0	0	0	0	0	1	0	0	0	0	0	0	0	0	0	0	0	0	0	0	0	0	0	0	0	0	0	0	0	0																4.1	0.3	40.6	139	5.4	78	81	58		25	15	0.67	2.6355	1.45	4.39		6.5
0	0	50.78	0	0	0	0	0	0	0	0	0	0	0	0	0	0	63	61	90	61	74.1607	74.5	52.6464	7.2558	74.5085	0.0969612	58.9286	142	133	166	116	138.339	137	102.555	10.127	138.703	0.0725473	69.6429	1	0	0	0	0	0	0	0	1	0	0	0	0	0	0	0	0	0	0	0	0	0	0	1	0	0	0	0	0	0	1	0	0	0	1	0	0	1	0	0	1	0	0	1	0	0	0	0	0	0	0	0	0	0	0																5		44	142	4.9	74	75	80		28	6.7	1.25	2.8818	1.31	4.76		5.4	6.1
1	1	73.2	1	0	0	0	0	0	0	2007-08-12	0	0	0	0	0	0	67	82	82	51	68.2	67	98.4	9.9197	68.8462	0.137986	70	121	157	174	119	144.3	143.5	351.122	18.7383	145.391	0.123192	70	0	0	0	0	0	0	0	0	0	0	0	0	0	0	0	0	0	0	0	0	0	0	0	0	0	0	0	0	0	0	3	0	0	0	0	0	0	0	1	1	0	0	0	0	0	0	0	1	0	0	0	0	0	0	0	90.6								6.4	30.9		190		5.09	0.462	4.4		40	140	5.8	73	80		16
0	1	71.6	0	0	0	0	0	0	0	0	0	0	0	0	0	0	65	70	81	60	66.75	64	38.5682	6.2103	67.0143	0.0890777	58.3333	109	143	149	99	121.333	118.5	220.606	14.8528	122.164	0.117202	75	0	0	0	0	0	0	0	0	0	0	0	0	0	0	0	0	0	0	0	0	0	0	0	0	0	0	0	0	0	0	3	0	0	1	1	0	0	1	0	0	1	0	0	1	0	0	0	0	0	0	0	0	0	0	0	90.3	0	0.1	3.4			0.5	2.7	6.8	30.4		248		4.48		4.8		52	144	5.4	79	113	74		40	7.2	2.76	2.8255	1.22	5.3	13.6	10.3	6.6
1	0	83.34	0	0	0	0	0	0	0	0	0	0	0	0	0	0	63	44	63	44	53.5	53.5	180.5	13.435	54.3369	0.17757	50	159	144	159	144	151.5	151.5	112.5	10.6066	151.685	0.0495049	50	0	0	0	0	0	0	0	0	0	0	0	0	0	0	0	0	0	0	0	0	0	0	0	0	0	0	0	0	0	0	4	0	0	0	1	1	0	1	0	0	0	0	0	0	0	0	0	0	0	0	0	0	0	0	0
0	0	73.27	0	0	0	0	0	0	0	0	0	0	0	0	0	0	88	48	93	47	66.1829	66	62.176	7.8852	66.6453	0.118413	58.5366	174	114	183	92	134.012	133	258.926	16.0912	134.963	0.119338	78.0488	0	0	0	0	0	1	0	0	0	0	0	0	0	0	0	0	0	0	0	0	0	0	0	0	0	0	0	0	0	0	3	0	0	1	1	0	0	0	0	0	1	0	0	1	0	0	0	0	0	0	0	0	0	0	0	89.1	0.1	0	1.6			0.4	4.8	6.84	31.4		249		4.37				41.37	139.02	9.55	74.16	114	61		27	4.34					13.7	4.9
1	1	73.23	0	0	0	0	0	0	0	0	0	0	0	0	0	0	70	75	75	56	68.8	71	54.7	7.3959	69.1173	0.0961502	40	127	132	132	108	120	120	96.5	9.8234	120.321	0.0732196	80	0	1	0	0	0	0	0	0	0	0	0	0	0	0	0	0	0	0	0	0	0	0	0	0	0	0	0	0	0	0	3	0	0	0	0	0	0	0	0	0	0	0	0	0	0	0	0	0	0	0	0	0	0	0	0																																4.8
0	0	74.55	0	0	0	0	0	0	0	0	0	0	0	0	0	0	65	70	88	58	73.7742	72	49.2924	7.0209	74.1022	0.0943963	62.9032	128	150	192	122	151.048	149	233.358	15.2761	151.806	0.100315	83.871	0	0	0	0	1	0	0	0	0	0	0	0	0	0	0	0	0	0	0	0	0	0	0	0	0	0	0	0	0	0	3	0	0	1	1	0	0	0	0	0	1	0	0	1	0	0	0	0	0	0	0	0	0	0	0																4.2		39.3	143	4.6	80.9	75					2.08			6.34
0	1	81.11	0	0	0	0	0	0	0	0	0	0	0	0	0	0	80	83	83	63	73.5	74	67.1	8.1915	73.8794	0.101738	50	135	161	161	101	132.5	134	367.1	19.1599	133.649	0.132004	50	0	0	0	0	0	1	0	0	0	0	0	0	0	0	0	0	0	0	0	0	0	0	0	0	0	0	0	0	0	0	4	0	0	1	0	0	0	0	0	0	0	0	0	0	0	0	0	0	0	0	0	0	0	0	0																						98
0	0	75.68	0	0	0	0	0	0	0	0	0	0	0	0	0	0	90	59	90	47	61.5596	59	91.4154	9.5611	62.291	0.154601	56.8807	150	133	176	104	125.972	125	135.49	11.64	126.504	0.0919764	74.3119	0	0	0	0	0	0	0	0	0	0	0	0	0	0	0	0	0	0	0	0	0	0	0	0	0	0	0	0	0	0	3	0	0	0	0	0	0	1	0	0	0	0	0	0	0	0	0	0	0	0	0	0	0	0	0	93.9								6.9	32		322		3.96		3.84		41.73	142.65	5.02	80.13	69									12.7
1	1	75.43	0	0	0	0	0	0	0	0	0	0	0	0	0	0	63	68	97	52	69.3889	68	105.075	10.2506	70.1003	0.143565	77.7778	156	140	205	131	156.111	156	275.399	16.5951	156.942	0.103308	77.7778	0	0	0	0	0	0	0	0	0	0	0	0	0	0	0	0	0	0	0	0	0	0	0	0	0	0	0	0	0	0	3	0	0	0	0	0	0	0	0	1	1	0	0	0	0	0	0	1	0	0	0	0	0	0	0																3.9		40	138	5.2	72	81	60	21	21	16	1.65	3.2435	1.3	5.3
0	0	62.67	0	0	0	0	0	0	0	0	0	0	0	0	0	0	62	56	78	41	59.4433	60	63.4994	7.9686	59.9696	0.133362	73.1959	148	166	199	112	140.948	136	371.008	19.2616	142.245	0.135951	79.3814	0	0	0	0	0	0	0	0	0	0	0	0	0	0	0	0	0	0	0	0	0	0	0	0	0	0	0	0	0	0	2	0	0	0	0	0	0	1	0	0	0	0	0	0	0	0	0	0	0	0	0	0	0	0	0	93								5.7	32.4		247		4.02	0.374																13	5.6
0	0	41.66	0	0	0	0	0	0	0	0	0	0	0	0	0	0	90	70	100	67	81.3	80	67.291	8.2031	81.7082	0.100337	68.8889	130	110	191	108	131.644	130	229.535	15.1504	132.504	0.114445	77.7778	0	0	0	0	0	0	0	0	0	0	0	0	0	0	0	0	0	0	0	0	0	0	0	0	0	0	0	0	0	0	0	0	0	0	1	1	1	0	0	0	0	0	0	0	0	0	0	0	0	0	0	0	0	0	0
0	1	38.23	0	0	0	0	0	0	0	0	0	0	0	0	0	0	76	80	95	72	82.3571	81	52.8626	7.2707	82.6546	0.0850709	57.1429	114	118	148	107	126.929	123	164.071	12.809	127.527	0.0972444	64.2857	0	0	0	0	0	1	0	0	0	0	0	0	0	0	0	0	0	0	0	0	0	0	0	0	0	0	0	0	0	0	0	0	0	1	1	0	0	0	0	0	0	0	0	0	0	0	0	0	0	0	0	0	0	0	0
1	1	82.27	0	0	0	0	0	0	0	0	0	0	0	0	0	0	62	70	70	62	67.3333	70	21.3333	4.6188	67.4389	0.0560085	33.3333	131	130	140	130	133.667	131	30.3333	5.5076	133.742	0.0336427	66.6667	1	1	0	0	0	0	0	0	1	0	0	0	0	0	1	0	0	0	0	0	0	0	0	0	0	0	0	0	0	0	4	0	0	0	0	1	0	0	0	0	0	0	0	0	0	0	0	0	0	0	0	0	0	0	0	89.9								9.5	29.9		338		4.51		4	0.38	38	143	4.4	68	87	96		51	4.5					13.5		7.8
1	1	66.46	0	0	0	0	0	0	0	0	0	0	0	0	0	0	77	73	101	60	79	79	87.1786	9.3369	79.5402	0.117148	78.9474	129	131	183	101	137.421	138	264.641	16.2678	138.364	0.117336	84.2105	1	0	0	0	0	0	0	0	1	0	0	0	0	0	0	0	0	0	0	0	0	0	0	0	0	0	0	0	0	0	2	1	0	1	0	0	0	0	0	0	1	0	0	0	0	0	0	0	0	0	0	0	0	0	0																5.2			140	8.3		102										6.3
1	1	66.77	0	0	0	0	0	0	0	0	0	0	0	0	0	0	63	78	81	61	70.1	70.5	41.9895	6.4799	70.3839	0.0900978	50	161	151	183	121	150.55	151	289.734	17.0216	151.461	0.1102	85	0	0	0	0	0	0	0	0	1	0	0	0	0	0	0	0	0	0	0	0	0	0	0	0	0	0	0	0	0	0	2	0	0	0	0	0	0	0	0	0	1	0	0	1	0	0	0	0	0	0	0	0	0	0	0	94.2								7.2	32.2		194		4.42		4.8		40	141	5.3	71	84	42			8	1.07	2.2736	1.54	4.3	14.2	6.8	14.8
1	0	86.58	0	0	0	0	0	0	0	0	0	0	0	0	0	0	85	71	104	65	76.7895	76	83.731	9.1505	77.3043	0.115985	63.1579	136	156	176	121	148.158	150	159.251	12.6195	148.666	0.0829042	68.4211	0	1	0	0	0	0	0	0	0	0	0	0	0	0	0	0	0	0	0	0	0	0	0	0	0	1	0	0	0	0	5	0	0	1	0	1	0	0	0	0	0	0	0	0	0	0	0	0	0	0	0	0	0	0	0
1	0	61.09	0	0	0	0	0	0	0	0	0	0	0	0	0	0	70	70	70	70	70	70			70	0		98	98	98	98	98	98			98	0		0	1	0	0	0	0	0	0	1	0	0	0	0	0	0	0	0	0	0	0	0	0	0	0	0	0	0	0	0	0	2	0	0	0	0	0	0	0	0	0	1	0	0	1	0	0	0	0	0	0	0	0	0	0	0	94.5								10.2	31.3		290		4.69		3.5		40	136	5.5	70	89	88			15							5.5
0	0	44.5	0	0	0	0	0	0	0	0	0	0	0	0	0	0	64	86	101	64	82.8889	85	103.861	10.1912	83.4439	0.115919	33.3333	110	131	152	110	129.778	131	139.694	11.8192	130.255	0.0858644	77.7778	0	0	0	0	0	0	0	0	0	0	0	0	0	0	0	0	0	0	0	0	0	0	0	0	0	0	0	0	0	0	0	0	0	0	0	0	0	0	0	0	0	0	0	0	0	0	0	0	0	0	0	0	0	0	0	86.8								7.2	28.9		191		4.55		4.8		49	143	6.3	80	76	61		14	15.3					13.1	5.2
1	1	82.41	0	0	0	0	0	0	0	0	0	0	0	0	0	0	70	67	92	52	69.5833	70	75.9058	8.7124	70.1041	0.122572	62.5	131	120	165	105	135.458	132	310.607	17.624	136.553	0.127367	87.5	0	0	1	0	0	0	0	0	0	0	0	0	0	0	0	0	0	0	0	0	0	0	0	0	0	0	0	0	0	0	4	0	0	1	0	1	1	0	0	1	1	1	0	0	0	0	0	1	0	0	0	0	0	0	0																4.5	0.25	41.5	139	6.8	81.5	92	181		20	9	1.13	2.7364	1.26	4.51		13.9
1	0	67.33	1	0	0	0	0	0	0	2002-11-09	0	0	0	0	0	0	70	70	70	70	70	70			70	0		145	145	145	145	145	145			145	0		0	0	0	0	0	0	0	0	0	0	0	0	0	0	0	0	0	0	0	0	0	0	0	0	0	0	0	0	0	0	2	0	0	0	0	0	0	0	0	0	0	0	0	0	0	0	0	0	0	0	0	0	0	0	0	88	0.1	0.1	2.3			0.8	7.8	11.1	34		228		4.47		3		41	142	3.1	67	82									13.4
1	1	69.04	0	0	0	0	0	0	0	0	0	0	0	0	0	0	76	59	84	50	70.4146	71	85.2488	9.233	71.0027	0.129515	73.1707	136	126	169	101	136.488	138	299.956	17.3192	137.556	0.125335	73.1707	0	0	0	0	0	0	0	0	1	0	0	0	0	0	0	0	0	0	0	0	0	0	0	0	0	0	0	0	0	0	2	0	0	0	0	0	0	0	0	0	1	0	0	1	0	0	0	0	0	0	0	0	0	0	0	90.5								4.6	30.8		349		3.89		4.8		47	144	4.5	78	83					2.82	3.2082	1.43	5.92	12	5.1	5
1	1	72.66	0	0	0	0	0	0	0	0	0	0	0	0	0	0	70	78	84	70	77.1667	78	36.9667	6.08	77.366	0.0719258	50	126	153	155	126	145.167	149.5	122.967	11.089	145.519	0.0697326	66.6667	1	0	0	0	0	0	0	0	0	0	0	0	0	0	1	0	0	0	0	0	0	0	0	0	0	0	0	0	0	0	3	1	0	0	0	0	0	0	1	1	0	0	0	0	0	0	0	1	0	0	0	0	0	0	0	99.8								5.9	32.9		253		3.63		4.5		44	142	5.7	72	125	71		31	19.7	0.97	3.6091	1.13	5.18		6.5	5.9
0	0	52.74	0	0	0	0	0	0	0	0	0	0	0	0	0	0	49	80	80	49	62	55	200.8	14.1704	63.3351	0.208641	66.6667	100	147	147	100	121.667	122.5	260.267	16.1328	122.555	0.121045	83.3333	0	0	0	0	0	0	0	0	0	0	0	0	0	0	0	0	0	0	0	0	0	0	0	0	0	0	0	0	0	0	1	0	0	0	0	0	0	1	0	0	0	0	0	0	0	0	0	0	0	0	0	0	0	0	0																4.2		46	142	4.9	78	62	66		22	11.1	1.63	3.5391	1.27	5.55		4.9	5.4
0	1	58.93	0	0	0	0	0	0	0	0	0	0	0	0	0	0	70	70	106	69	78.15	78	78.3447	8.8513	78.6247	0.110392	80	122	124	166	113	130.1	128.5	179.463	13.3964	130.754	0.100363	70	0	0	0	0	0	0	0	0	0	0	0	0	0	0	0	0	0	0	0	0	0	0	0	0	0	0	0	0	0	0	1	0	0	0	1	0	0	0	0	0	0	0	0	0	0	0	0	0	0	0	0	0	0	0	0
0	0	30.08	0	0	0	0	0	0	0	0	0	0	0	0	0	0	56	56	56	56	56	56			56	0		98	98	98	98	98	98			98	0		0	0	0	0	0	0	0	0	0	0	0	0	0	0	0	0	0	0	0	0	0	0	0	0	0	0	0	0	0	0	0	0	0	0	0	0	0	0	0	0	0	0	0	0	0	0	0	0	0	0	0	0	0	0	0
1	1	52.66	0	0	0	0	0	0	0	0	0	0	0	0	0	0	81	109	109	77	84.8182	81	102.164	10.1076	85.3639	0.113622	45.4545	117	158	158	115	125.546	119	195.873	13.9955	126.253	0.106289	72.7273	0	0	1	0	0	0	0	0	0	0	0	0	0	0	0	0	0	0	0	0	0	0	0	0	0	0	0	0	0	0	1	0	0	1	0	0	0	0	0	0	0	0	0	0	0	0	0	0	0	0	0	0	0	0	0	89.4								6.7	30.1		242		4.93	0.441
1	0	72.82	0	0	0	0	0	0	0	0	0	0	0	0	0	0	73	75	89	58	75.2222	75	72.4444	8.5114	75.649	0.106679	66.6667	127	145	160	91	130.333	127	483.25	21.9829	131.971	0.159021	77.7778	1	0	0	0	0	0	0	0	0	0	0	0	0	0	0	0	0	0	0	0	0	0	0	0	0	0	0	0	0	0	3	0	0	0	1	0	0	0	0	0	0	0	0	0	0	0	0	0	0	0	0	0	0	0	0																5.7			141	7.1		109
0	1	57.83	0	0	0	0	0	0	0	0	0	0	0	0	0	0	59	50	85	50	66.0357	66	46.1442	6.7929	66.378	0.101945	66.0714	121	104	156	98	123.964	123	174.399	13.206	124.653	0.105575	71.4286	0	0	0	0	0	0	0	0	0	0	0	0	0	0	0	0	0	0	0	0	0	0	0	0	0	0	0	0	0	0	1	0	0	0	1	0	0	0	0	0	0	0	0	0	0	0	0	0	0	0	0	0	0	0	0
0	0	66.32	0	0	0	0	0	0	0	0	0	0	0	0	0	0	66	54	100	49	76.6047	76	115.34	10.7396	77.3365	0.138556	65.1163	110	91	164	91	131.977	134	267.595	16.3583	132.963	0.122499	76.7442	0	0	0	0	0	0	0	0	0	0	0	0	0	0	0	0	0	0	0	0	0	0	0	0	0	0	0	0	0	0	2	0	0	0	0	0	0	0	0	0	0	0	0	0	0	0	0	0	0	0	0	0	0	0	0	91.4								5.1	31.1		295		3.62		3.8		39	141	4.1	67	65	118		3	2.8					11.3		5.9
1	0	72.25	0	0	0	0	0	0	0	0	0	0	0	0	0	0	80	57	90	54	70.6667	69	85.4456	9.2437	71.2624	0.130124	60.4167	146	105	164	100	132.573	132	279.321	16.7129	133.611	0.125407	69.7917	0	0	0	0	0	0	0	0	0	0	0	0	0	0	0	0	0	0	0	0	0	0	0	0	0	0	0	0	0	0	3	0	0	0	1	0	0	0	0	1	0	0	0	0	0	0	0	0	0	0	0	0	0	0	0																4.6			140	6		96
1	0	78.58	0	0	0	0	0	0	0	0	0	0	0	0	0	0	80	62	109	59	78.225	80	83.2652	9.125	78.7488	0.115919	65	130	105	216	93	139.025	136	433.088	20.8108	140.555	0.148752	82.5	0	1	0	0	0	0	0	0	0	0	0	0	0	0	0	0	0	0	0	0	0	0	0	0	1	0	0	0	0	0	5	1	0	0	0	0	0	0	1	0	0	0	0	0	0	0	0	0	0	0	0	0	0	0	0
0	0	66.16	0	0	0	0	0	0	0	0	0	0	0	0	0	0	96	84	98	54	70.1111	68	106.133	10.3021	70.8521	0.145768	65.0794	150	140	184	101	133.936	133	370.867	19.2579	135.292	0.142638	84.127	0	0	0	0	0	1	0	0	0	0	0	0	0	0	0	0	0	0	0	0	0	0	0	0	0	0	0	0	0	0	2	0	0	0	1	1	0	0	0	0	0	0	0	0	0	0	0	0	0	0	0	0	0	0	0																																4.7
0	0	43.62	0	0	0	0	0	0	0	0	0	0	0	0	0	0	87	67	100	58	78.5077	78	112.848	10.623	79.2122	0.134266	66.1538	154	129	171	111	138.092	137	265.273	16.2872	139.035	0.117033	75.3846	0	0	0	0	0	0	0	0	0	0	0	0	0	0	0	0	0	0	0	0	0	0	0	0	0	0	0	0	0	0	0	0	0	1	0	0	0	0	0	1	0	0	0	0	0	0	0	0	0	0	0	0	0	0	0	88.6								16.9	30.5		383		4.4		4.5		43	140	3.9	75	62	77		35	8					13.4
1	1	57.92	0	1	0	0	0	0	0	0	2015-12-02	0	0	0	0	0	81	59	87	59	71.7143	72	35.2822	5.9399	71.954	0.0818351	52.381	148	95	164	95	124.143	122	177.735	13.3317	124.84	0.106104	83.3333	0	0	0	0	0	0	0	0	0	0	0	0	0	0	0	0	0	0	0	0	0	0	0	0	0	0	0	0	0	0	1	1	0	0	0	0	0	0	0	1	0	0	0	0	0	0	0	1	0	0	0	0	0	0	0	96.8	0	0.1	1.8			0.3	2.3	4	32.5		152		3.69		4.3		41	141	6.5	72	96	71			7	0.6	2.4373	1.59	4.3	11.1	5.4	6.1
0	0	68.02	0	0	0	0	0	0	0	0	0	0	0	0	0	0	63	54	78	51	66.7209	69	47.1107	6.8637	67.0649	0.101669	62.7907	135	136	199	112	149.209	150	288.503	16.9854	150.151	0.112504	88.3721	0	0	0	0	0	0	0	0	1	0	0	0	0	0	0	0	0	0	0	0	0	0	0	0	0	0	0	0	0	0	3	0	0	0	0	0	0	0	0	1	0	1	1	0	0	0	0	0	0	0	0	1	0	0	0																4.5			142	3.8		67
0	0	80.7	0	0	0	0	0	0	0	0	0	0	0	0	0	0	76	57	84	57	71.4545	70.5	49.3074	7.0219	71.7831	0.0960117	54.5455	148	115	167	115	143.364	144	203.385	14.2613	144.039	0.0971894	72.7273	0	0	0	0	0	0	0	0	1	0	0	0	0	0	0	0	0	0	0	0	0	0	0	0	0	0	0	0	0	0	4	1	0	0	0	0	0	0	0	0	0	0	0	0	0	0	0	0	0	0	0	0	0	0	0	87.8								5.3	29.7		235		5.12	0.45	4.1			143	4.6		76									15.2		4.3
1	0	69.88	0	0	0	0	0	0	0	0	0	0	0	0	0	0	68	67	86	48	68.0857	67	84.963	9.2175	68.6892	0.133433	51.4286	131	125	167	108	134.571	131	294.546	17.1623	135.63	0.125698	88.5714	0	0	0	0	0	0	0	0	0	0	0	0	0	0	0	0	0	0	0	0	0	0	0	0	0	0	0	0	0	0	2	0	0	0	0	0	0	0	0	1	1	0	0	1	0	0	0	1	0	0	0	0	0	0	0																4.6	0.52	41.5	141	7.1	72.3	81	62		32	12	4.25	1.6182	0.98	4.53		10.7
0	0	57.18	0	0	0	0	0	0	0	0	0	0	0	0	0	0	67	44	75	44	63.0294	65.5	59.3021	7.7008	63.4844	0.120368	55.8824	112	122	135	103	118.912	120	61.1132	7.8175	119.161	0.064768	64.7059	0	0	0	0	0	0	0	0	0	0	0	0	0	0	0	0	0	0	0	0	0	0	0	0	0	0	0	0	0	0	1	0	0	0	0	0	0	0	0	1	0	0	0	0	0	0	0	0	0	0	0	0	0	0	0	92.9								4.2	31		144		4.25	0.395	4.2		41	139	5.5	76	86		30							13.2	7.1
1	0	77.21	0	0	0	0	0	0	0	0	0	0	0	0	0	0	81	60	88	51	70.9032	70	118.357	10.8792	71.7064	0.150942	74.1935	179	102	181	102	132.065	125	469.262	21.6625	133.773	0.161362	70.9677	1	0	0	0	0	0	0	0	1	0	0	0	0	0	0	0	0	0	0	0	0	0	0	1	0	0	0	0	0	0	3	1	0	1	0	0	0	1	0	0	1	0	0	1	0	0	0	0	0	0	0	0	0	0	0																3.8		39	142	6.7	67	79	54			8	1.22	3.2355	1.81	5.6
1	0	49.49	0	1	0	1	1	1	0	0	2003-06-13	0	2003-07-03	2003-07-03	2003-06-13	0	80	82	94	70	81.0769	80	45.9103	6.7757	81.3379	0.0802928	53.8462	144	141	175	115	134.538	132	234.269	15.3059	135.34	0.109303	84.6154	0	0	0	0	0	0	0	0	0	0	0	0	0	0	0	0	0	0	0	0	0	0	0	0	0	0	0	0	0	0	0	0	0	0	0	0	0	0	0	1	0	0	0	0	0	0	0	1	0	0	0	0	0	0	0	65								12.3	20.3		621		4.35	0.283	4.4		40	136	5.9	69	67	46	14	13	5
0	1	47.05	0	0	0	0	0	0	0	0	0	0	0	0	0	0	72	52	83	49	69.4118	72	105.132	10.2534	70.1209	0.143308	58.8235	123	116	142	106	124.059	127	104.184	10.207	124.453	0.0798193	64.7059	0	0	0	0	1	0	0	0	0	0	0	0	0	0	0	0	0	0	0	0	0	0	0	0	0	0	0	0	0	0	0	0	0	0	0	0	0	0	0	1	0	1	0	0	0	0	0	0	0	0	0	0	0	0	0	93.6								5.5	31.8		286		4.03	0.378	4.4		42	137	4.8	75	103	38	17	10	12					12.8
0	1	67.57	0	0	0	0	0	0	0	0	0	0	0	0	0	0	69	81	87	59	73.5	72	47.6	6.8993	73.8029	0.090887	56.25	134	146	154	123	137.312	137	95.2958	9.762	137.637	0.0688355	68.75	0	0	0	1	0	0	0	0	0	0	0	0	0	0	0	0	0	0	0	0	0	0	0	0	0	0	0	0	0	0	2	0	0	0	0	0	0	0	0	0	0	0	0	0	0	0	0	0	0	0	0	0	0	0	0
0	0	59.96	0	0	0	0	0	0	0	0	0	0	0	0	0	0	80	57	85	51	69.8021	70	33.1709	5.7594	70.0368	0.0820799	41.6667	120	113	160	98	126.969	127	126.536	11.2488	127.461	0.0881325	70.8333	0	0	0	0	0	0	0	0	0	0	0	0	0	0	0	0	0	0	0	0	0	0	0	0	0	0	0	0	0	0	1	0	0	0	0	0	0	0	0	1	0	0	0	0	0	0	0	1	0	0	0	0	0	0	0
1	1	71.78	0	0	0	0	0	0	0	0	0	0	0	0	0	0	74	69	87	52	67.2162	65	63.0075	7.9377	67.6707	0.116486	64.8649	168	139	183	113	146.784	147	303.341	17.4167	147.786	0.117041	70.2703	0	0	0	0	0	0	0	0	0	0	0	0	0	0	0	0	0	0	0	0	0	0	0	0	0	0	0	0	0	0	3	0	0	0	1	0	1	0	1	0	0	0	0	0	0	0	0	0	0	0	0	0	0	0	0	93.3								9.4	31.6		160		5.12	0.448	3.8		44	135	3.7	81	77	82	31	15	13	2.11	1.6809	1.16	3.8	16.2		7.9
0	0	59.93	0	0	0	0	0	0	0	0	0	0	0	0	0	0	54	79	104	53	71.3913	72	78.4213	8.8556	71.9266	0.122687	45.6522	92	123	144	87	116.13	118.5	148.027	12.1666	116.752	0.103622	60.8696	0	0	0	0	0	0	0	0	0	0	0	0	0	0	0	0	0	0	0	0	0	0	0	0	0	0	0	0	0	0	1	0	0	0	0	0	0	0	0	0	1	0	0	0	0	0	0	0	0	0	0	0	0	0	0																		43			69			20
0	0	55.08	0	0	0	0	0	0	0	0	0	0	0	0	0	0	60	66	104	48	68.7971	68	92.1641	9.6002	69.4541	0.138529	68.1159	127	125	170	114	136.101	134	176.122	13.2711	136.738	0.0967997	73.913	0	0	0	0	0	0	1	0	0	0	0	0	0	0	0	0	0	0	0	0	0	0	0	0	0	0	0	0	0	0	2	0	0	0	0	0	0	0	0	0	0	0	0	0	0	0	0	0	0	0	0	0	0	0	0
0	0	63.1	0	0	0	0	0	0	0	0	0	0	0	0	0	0	66	53	92	53	72.7377	72	71.5634	8.4595	73.22	0.115344	63.9344	117	155	173	110	139.639	140	166.034	12.8854	140.223	0.091517	77.0492	0	0	0	0	0	0	0	0	0	0	0	0	0	0	0	0	0	0	0	0	0	0	0	0	0	0	0	0	0	0	2	1	0	0	0	0	0	0	0	1	1	0	0	1	0	0	0	1	0	0	0	0	0	0	0	93.7								5.5	32		285		4.42		4		48	140	5	79	57	85		16	20.3	0.62	2.35	1.81	5	14.1	6.9	7.3
0	0	54.44	0	0	1	0	0	0	0	0	0	2012-05-16	0	0	0	0	80	70	100	57	73.7722	74	63.4602	7.9662	74.1956	0.107298	64.557	150	161	161	100	129.76	130	137.954	11.7454	130.283	0.0899419	70.8861	0	0	0	0	0	0	1	0	0	0	0	0	0	0	0	0	0	0	0	0	0	0	0	0	0	0	0	0	0	0	1	0	0	0	1	0	0	0	0	0	0	0	0	0	0	0	0	0	0	0	0	0	0	0	0
0	0	51.57	0	0	0	0	1	0	0	0	0	0	0	2018-01-11	0	0	71	82	102	58	74.7945	75	71.7766	8.4721	75.2663	0.112493	53.4247	131	140	198	107	137.589	136	283.551	16.839	138.602	0.121545	72.6027	1	0	0	0	0	0	0	0	0	0	0	0	0	0	0	0	0	0	0	0	0	0	0	0	0	0	0	0	0	0	1	0	0	0	1	0	0	0	0	0	0	0	0	0	0	0	0	0	0	0	0	0	0	0	0																4.7			139	6.3		83										4.7
1	1	59.78	1	0	0	0	0	0	0	2003-01-31	0	0	0	0	0	0	83	71	87	71	78	79	33	5.7446	78.1811	0.068185	57.1429	149	122	149	122	139.286	142	101.238	10.0617	139.597	0.0668793	57.1429	0	0	0	0	1	0	0	0	0	0	0	0	0	0	0	0	0	0	0	0	0	0	0	0	0	0	0	0	0	0	1	1	0	1	1	0	0	0	0	0	0	0	0	0	0	0	0	0	0	0	0	0	0	0	0	59.2		0.06	1.15	0		0.71	12.81	8.3	19		406		5.77		4.7	0.45	34.9	143	10.1	85	108	98		24	7	1.09	2.0045	1.23	3.73	10.7	6.4
0	0	50.75	0	0	0	0	0	0	0	0	0	0	0	0	0	0	52	78	90	52	70.4857	70	76.6689	8.7561	71.0121	0.122437	57.1429	101	174	174	101	132.714	134	178.563	13.3627	133.366	0.0992393	71.4286	0	0	0	0	0	0	0	0	0	0	0	0	0	0	0	0	0	0	0	0	0	0	0	0	0	0	0	0	0	0	1	0	0	0	0	0	0	0	0	0	0	0	0	0	0	0	0	0	0	0	0	0	0	0	0	89.2								6.33	30		242		4.23	0.377
0	0	70.89	0	0	1	0	0	0	0	0	0	2019-09-20	0	0	0	0	77	58	91	49	67.7051	68	60.3924	7.7713	68.144	0.114043	69.2308	157	110	182	103	140.308	142.5	279.437	16.7164	141.287	0.118375	78.2051	0	0	0	0	0	0	0	0	0	0	0	0	0	0	0	0	0	0	0	0	0	0	0	0	1	0	0	0	0	0	5	0	0	0	0	0	0	0	0	1	1	0	0	0	0	0	0	0	0	0	0	0	0	0	0																5.1		42	141	6.9	75	87	48	14	13	11
0	0	63.37	0	0	0	0	0	0	0	0	0	0	0	0	0	0	85	91	91	52	71.2182	70	82.5441	9.0854	71.7849	0.126406	58.1818	152	188	188	116	144.527	144	230.365	15.1778	145.308	0.104058	81.8182	0	0	0	0	0	1	0	0	1	0	0	0	0	0	0	0	0	0	0	0	0	0	0	0	0	0	0	0	0	0	2	0	0	1	1	0	0	0	0	1	0	0	0	0	0	0	0	0	0	0	0	0	0	0	0																4.4		41.4	139	5.8	73.4	90	64		11	11						6.3
0	0	57.19	0	0	0	0	0	0	0	0	0	0	0	0	0	0	81	85	122	58	80.3846	81	142.486	11.9368	81.2323	0.145612	73.0769	124	139	210	95	129.423	126.5	424.734	20.6091	130.991	0.156146	69.2308	0	0	0	0	0	0	0	0	0	0	0	0	0	0	0	0	0	0	0	0	0	0	0	0	0	0	0	0	0	0	1	0	0	0	0	0	1	0	0	0	0	0	0	0	0	0	0	0	0	0	0	0	0	0	0																4		41	142	4.6	75	87		25								5.2
1	1	71.94	0	0	0	0	0	0	0	0	0	0	0	0	0	0	70	70	70	70	70	70			70	0		122	122	122	122	122	122			122	0		1	0	0	0	0	0	0	0	1	0	0	0	0	0	0	0	0	0	0	0	0	0	0	1	0	0	0	0	0	0	3	0	0	1	0	0	0	1	1	1	0	0	0	0	0	0	0	0	0	0	0	0	0	0	0	93.2	0.1	0.1	2.7			0.7	6.7	10.2	31.3		212		3.73		4.3		36	139	5.5	72	79	79		12	5					11.7		8.9
1	0	75.01	0	0	0	0	0	0	0	0	0	0	0	0	0	0	63	63	84	55	66.8333	64	96.9667	9.8472	67.4352	0.134502	83.3333	112	128	183	108	134	129.5	734	27.0924	136.263	0.184566	83.3333	0	0	0	0	0	0	0	0	0	0	0	0	0	0	0	0	0	0	0	0	0	0	0	0	0	0	0	0	0	0	3	0	0	1	0	0	0	0	0	0	0	0	0	0	0	0	0	0	0	0	0	0	0	0	0	91.7	0	0.1	1.7			0.6	3.1	10.5	30.9		223		4.89		4.29		44	141	7.4	78	75	145	23	21	10					15.1
1	1	80.83	0	0	0	0	0	0	0	0	0	0	0	0	0	0	65	60	80	60	71.1111	70	33.9869	5.8298	71.3364	0.0796722	66.6667	145	130	175	130	147.222	140	224.183	14.9727	147.94	0.0988362	55.5556	0	0	0	0	0	0	0	0	0	0	0	0	0	0	0	0	0	0	0	0	0	0	0	0	0	0	0	0	0	0	4	0	0	1	0	0	1	0	0	1	1	0	0	0	0	0	0	0	0	0	0	0	0	0	0																3.9		43	143	7.9	66	109	103		13	8							3.4
0	0	41.68	0	0	0	0	0	0	0	0	0	0	0	0	0	0	73	76	79	54	66.0943	66	39.7025	6.301	66.3884	0.0944296	47.1698	117	130	137	94	108.226	107	95.217	9.7579	108.657	0.0893074	60.3774	0	0	0	0	0	0	0	0	0	0	0	0	0	0	0	0	0	0	0	0	0	0	0	0	0	0	0	0	0	0	0	1	0	0	0	0	0	0	0	0	0	0	0	0	0	0	0	0	0	0	0	0	0	0	0	90.4		0.1	1.9	0		0.4	4.8	7.2	30.9		162		3.86		4.4		43.7	143	5.5	83	58	84		24	11	0.59	2.6518	1.85	4.77	11.9	4.9
1	0	45.65	0	0	0	0	0	0	0	0	0	0	0	0	0	0	90	96	107	65	87.7937	89	80.3922	8.9662	88.2431	0.101314	47.619	130	139	162	108	132.476	132	159.544	12.6311	133.067	0.0945862	74.6032	0	0	0	0	0	1	0	0	0	0	0	0	0	0	0	0	0	0	0	0	0	0	0	0	0	0	0	0	0	0	0	0	0	1	1	0	1	0	0	0	0	0	0	1	0	0	0	0	0	0	0	0	0	0	0																3.6			136	7.3		86
1	1	72.32	0	0	0	0	0	0	0	0	0	0	0	0	0	0	91	55	91	39	61.7941	61	92.4715	9.6162	62.5161	0.153311	64.7059	181	118	181	101	140.265	143	288.807	16.9943	141.26	0.119364	79.4118	0	0	0	0	0	1	0	0	1	0	0	0	0	0	0	0	0	0	0	0	0	0	0	0	0	0	0	0	0	0	4	0	0	0	0	0	1	0	1	0	0	0	0	0	0	0	0	0	0	0	0	0	0	0	0																4.4		44.4	136.5	8.7	77.8	148
0	0	52.25	0	0	0	0	0	0	0	0	0	0	0	0	0	0	86	65	95	65	79.6909	79	52.3657	7.2364	80.0128	0.0899767	65.4545	133	138	156	91	123.6	125	163.504	12.7869	124.248	0.102509	74.5455	0	0	0	0	0	0	0	0	0	0	0	0	0	0	0	0	0	0	0	0	0	0	0	0	0	0	0	0	0	0	1	0	0	0	0	0	0	0	0	0	0	0	0	0	0	0	0	0	0	0	0	0	0	0	0																4.9			141	4.1		73										4.3
0	1	51.89	0	0	0	0	0	0	0	0	0	0	0	0	0	0	80	76	100	60	78.6883	80	73.8489	8.5935	79.1501	0.108498	61.039	130	131	150	100	124.013	122	128.592	11.3398	124.524	0.090845	68.8312	0	0	0	0	0	0	0	0	0	0	0	0	0	0	0	0	0	0	0	0	0	0	0	0	0	0	0	0	0	0	1	0	0	0	0	0	0	0	0	0	0	0	0	0	0	0	0	0	0	0	0	0	0	0	0	87.9								6.5	30.1		281		4.83		4.5	0.62	37.8	140	6.3	76	128	72		87	14	2.86			4.76	14.6	6.4	4
0	1	50.66	0	0	0	0	0	0	0	0	0	0	0	0	0	0	85	74	92	54	73.7966	73	59.4752	7.712	74.1917	0.103614	62.7119	143	146	169	106	137.153	136	186.856	13.6695	137.821	0.0988183	84.7458	0	0	0	0	0	0	1	0	0	0	0	0	0	0	0	0	0	0	0	0	0	0	0	0	0	0	0	0	0	0	1	0	0	1	1	0	0	0	0	1	0	0	0	0	0	0	0	0	0	0	0	0	0	0	0
0	0	47.94	0	0	0	0	0	0	0	0	0	0	0	0	0	0	77	52	81	52	69.2453	69	38.5733	6.2107	69.518	0.0888417	49.0566	153	120	155	102	118.981	117	137.557	11.7285	119.547	0.0976399	58.4906	0	0	1	0	0	1	0	0	0	0	0	0	0	0	0	0	0	0	0	0	0	0	0	0	0	0	0	0	0	0	0	1	0	1	0	0	0	0	0	1	0	0	0	0	0	0	0	0	0	0	0	0	0	0	0	93								4.51	31.9		221		4.1		5	0.27	38	141	5.9	70	72	50			4	1.27	2.1627	1.66	4.4	13.1	5.8	6
0	0	59.85	0	1	0	0	0	0	0	0	2014-07-08	0	0	0	0	0	104	61	106	48	68.5435	69	129.679	11.3877	69.4729	0.165233	63.0435	174	137	188	102	131.098	129.5	266.924	16.3378	132.101	0.123944	63.0435	0	0	0	0	0	0	0	0	0	0	0	0	0	0	0	0	0	0	0	0	0	0	0	0	0	0	0	0	0	0	1	0	0	0	1	0	1	0	0	0	1	0	0	0	0	0	0	0	0	0	0	0	0	0	0																4.3			143	7.2		78		21	14							5.6
0	0	43.43	0	0	0	0	0	0	0	0	0	0	0	0	0	0	75	84	93	72	81.6613	81	28.1293	5.3037	81.8306	0.0644217	61.2903	144	140	159	113	136.065	135.5	60.8154	7.7984	136.284	0.0568501	67.7419	0	0	0	0	0	0	0	0	0	0	0	0	0	0	0	0	0	0	0	0	0	0	0	0	0	0	0	0	0	0	0	0	0	0	0	0	0	0	0	0	0	0	0	0	0	0	0	0	0	0	0	0	0	0	0
0	0	29.47	0	0	0	0	0	0	0	0	0	0	0	0	0	0	77	83	91	67	81.3043	83	50.0395	7.0739	81.5982	0.0850923	60.8696	151	123	151	113	124.739	123	73.2016	8.5558	125.019	0.0670818	73.913	0	0	0	0	0	0	0	0	0	0	0	0	0	0	0	0	0	0	0	0	0	0	0	0	0	0	0	0	0	0	0	0	0	0	0	0	0	0	0	0	0	0	0	0	0	0	0	0	0	0	0	0	0	0	0
0	0	22.2	0	0	0	0	0	0	0	0	0	0	0	0	0	0	62	75	75	62	67.5714	68	18.9524	4.3534	67.6915	0.0596479	28.5714	90	105	118	90	104.714	104	84.9048	9.2144	105.061	0.0814679	71.4286	0	0	0	0	0	0	0	0	0	0	0	0	0	0	0	0	0	0	0	0	0	0	0	0	0	0	0	0	0	0	0	0	0	0	0	0	0	0	0	0	0	0	0	0	0	0	0	0	0	0	0	0	0	0	0	92.4								9.4	31.9		238		4.46		4.2		45	142	4.7	78	82	94		20	10.3					14.2
0	0	35.27	0	0	0	0	0	0	0	0	0	0	0	0	0	0	79	97	97	67	81	79	228	15.0997	81.9329	0.152208	66.6667	137	147	147	121	135	137	172	13.1149	135.424	0.0793204	66.6667	0	0	0	0	0	0	0	0	0	0	0	0	0	0	0	0	0	0	0	0	0	0	0	0	0	0	0	0	0	0	0	0	0	0	0	0	0	0	0	0	0	0	0	0	0	0	0	0	0	0	0	0	0	0	0
0	0	12.55	0	0	0	0	0	0	0	0	0	0	0	0	0	0	60	60	60	60	60	60			60	0		110	110	110	110	110	110			110	0		0	0	0	0	0	0	0	0	0	0	0	0	0	0	0	0	0	0	0	0	0	0	0	0	0	0	0	0	0	0	0	0	0	0	0	0	0	0	0	0	0	0	0	0	0	0	0	0	0	0	0	0	0	0	0
1	0	75.02	0	0	0	0	0	0	0	0	0	0	0	0	0	0	69	70	79	64	69.4286	69	28.2857	5.3184	69.603	0.0709205	57.1429	131	129	157	113	131.571	131	263.619	16.2363	132.427	0.114249	57.1429	0	0	0	0	0	1	0	0	0	0	0	0	0	0	0	0	0	0	0	0	0	0	0	0	0	0	0	0	0	0	3	1	0	0	0	0	0	0	0	1	1	0	0	0	0	0	0	0	0	0	0	0	0	0	0	91.2	0	0.2	1			0.4	3.5	5.4	32.3		128		3.21		4.6		41	129	6.2	65	81	106		16	10.7	0.96	3.8436	0.96	5.24	10.3	7.8	4.7
1	0	73.49	0	0	0	0	0	0	0	0	0	0	0	0	0	0	58	68	86	52	65.9615	66.5	52.9185	7.2745	66.3461	0.108142	65.3846	109	136	154	102	128.269	131	201.485	14.1945	129.022	0.108513	84.6154	0	0	0	0	0	0	0	0	0	0	0	0	0	0	0	0	0	0	0	0	0	0	0	0	0	0	0	0	0	0	3	0	0	1	1	0	0	1	0	0	1	0	0	1	0	0	0	0	0	0	0	0	0	0	0
0	0	58.42	0	0	0	0	0	0	0	0	0	0	0	0	0	0	66	46	76	46	64.4	64	35.3059	5.9419	64.6657	0.0909375	54.2857	122	114	152	100	122.743	122	164.961	12.8437	123.394	0.103134	62.8571	0	0	0	0	0	0	0	0	0	0	0	0	0	0	0	0	0	0	0	0	0	0	0	0	0	0	0	0	0	0	1	0	0	0	1	0	1	1	0	0	1	0	0	1	0	0	0	0	0	0	0	0	0	0	0
1	0	72.08	0	0	0	0	0	0	0	0	0	0	0	0	0	0	56	57	62	56	58.3333	57	10.3333	3.2146	58.3924	0.0449943	66.6667	154	134	154	134	141.667	137	116.333	10.7858	141.94	0.062164	33.3333	0	0	0	0	0	0	0	0	0	0	0	0	0	0	0	0	0	0	0	0	0	0	0	0	0	0	0	0	0	0	3	0	0	1	0	0	0	1	0	0	0	0	0	1	0	0	0	0	0	0	0	0	0	0	0	67.7	0	0.2	1.5			0.4	3.3	5.45	21.9		248		4.63		4.3	0.508	42.068	142	5.5	71	77	50.285		9.584	5.4637					10.1	5.1	5.1
1	0	69.97	0	1	0	0	0	0	0	0	2016-12-21	0	0	0	0	0	83	64	83	57	71.7	71	54.4556	7.3794	72.041	0.097639	50	143	104	145	104	128.6	132.5	239.378	15.4718	129.435	0.114136	60	0	0	0	0	0	0	0	0	0	0	0	0	0	0	0	0	0	0	0	0	0	0	0	0	0	0	0	0	0	0	2	0	0	0	0	0	0	0	0	1	1	0	0	1	0	0	0	0	0	0	0	0	0	0	0
1	0	79.87	0	0	0	0	0	0	0	0	0	0	0	0	0	0	57	59	88	57	68.2	64	160.7	12.6768	69.1361	0.166253	80	122	132	149	122	138.2	142	123.2	11.0995	138.556	0.071836	60	0	0	0	0	0	0	0	0	0	0	0	0	0	0	0	0	0	0	0	0	0	0	0	0	0	0	0	0	0	0	3	0	0	1	1	0	0	0	0	0	0	0	0	0	0	0	0	0	0	0	0	0	0	0	0	90.9								10.2	30.9		164		4.45		4.3	0.45	42	138	8.1	76	82									13.8
0	1	66.04	0	0	0	0	0	0	0	0	0	0	0	0	0	0	90	75	90	65	77.0964	76	32.7223	5.7203	77.3058	0.0737489	45.7831	150	126	169	111	141.048	142	128.534	11.3373	141.498	0.0798932	75.9036	0	0	0	0	0	0	0	0	0	0	0	0	0	0	0	0	0	0	0	0	0	0	0	0	0	0	0	0	0	0	2	0	0	0	1	0	1	0	0	0	0	0	0	0	0	0	0	0	0	0	0	0	0	0	0																3.7			132	4.2		84
1	1	68.97	0	0	0	0	0	0	0	0	0	0	0	0	0	0	80	80	80	80	80	80			80	0		144	144	144	144	144	144			144	0		0	0	0	0	0	0	0	0	0	0	0	0	0	0	0	0	0	0	0	0	0	0	0	0	0	0	0	0	0	0	2	1	0	0	1	0	0	1	0	1	0	0	0	0	0	0	0	0	0	0	0	0	0	0	0	88	0.1	0.1	1.1			0.5	18.1	14.1	34.2		195		4.01		3.86		31.1	137.29	5.27	68.45	73	87	1929	15	9.63					12.1
0	0	48.2	0	0	0	0	0	0	0	0	0	0	0	0	0	0	61	57	86	49	63.3333	62	73.1884	8.555	63.8847	0.132235	79.1667	111	130	139	107	123.667	123	84.2319	9.1778	123.993	0.0726514	70.8333	0	0	0	0	0	0	0	0	0	0	0	0	0	0	0	0	0	0	0	0	0	0	0	0	0	0	0	0	0	0	0	0	0	1	0	0	0	0	0	0	0	0	0	0	0	0	0	0	0	0	0	0	0	0	0
1	1	80.12	0	0	0	0	0	0	0	0	0	0	0	0	0	0	67	67	99	61	75.5	73	63.7759	7.986	75.9072	0.103997	70	126	111	193	93	127.667	124.5	332.644	18.2385	128.92	0.140459	80	0	0	0	0	0	0	0	0	0	0	0	0	0	0	0	0	0	0	0	0	0	0	0	0	0	0	0	0	0	0	4	0	0	0	0	0	0	0	0	0	0	0	0	0	0	0	0	0	0	0	0	0	0	0	0
1	1	70.13	1	0	0	0	0	0	0	2002-11-23	0	0	0	0	0	0	76	77	89	70	79.0588	78	32.6838	5.717	79.2531	0.0701539	47.0588	134	126	154	115	136.412	134	120.257	10.9662	136.826	0.0779901	82.3529	0	0	0	0	0	0	0	0	0	0	0	0	0	0	0	0	0	0	0	0	0	0	0	0	0	0	0	0	0	0	3	0	0	1	0	0	0	0	0	0	0	0	0	0	0	0	0	0	0	0	0	0	0	0	0	85.1	0.057	0.02	1.84			0.809	6.98	8.2	28.6		593		3.88		4.3		45	144	5.5	75	86									11.1		5.6
1	1	72.93	0	0	0	0	0	0	0	0	0	0	0	0	0	0	67	61	85	55	68.6	68	59.0833	7.6866	69.0122	0.109785	56	157	114	191	112	140.92	142	478.993	21.8859	142.542	0.15217	76	0	0	0	0	0	0	0	0	0	0	0	0	0	0	0	0	0	0	0	0	0	0	0	0	0	0	0	0	0	0	3	0	0	1	1	0	1	0	0	0	0	0	0	0	0	0	0	0	0	0	0	0	0	0	0	96.1								8.4	32.7		196		4.48	0.43
1	1	61.84	0	0	0	0	0	0	0	0	0	0	0	0	0	0	82	85	92	62	79.2424	80	31.3144	5.5959	79.4338	0.0695396	54.5455	142	152	171	112	141.636	142	113.864	10.6707	142.026	0.0741884	57.5758	0	0	0	0	0	0	0	0	0	0	0	0	0	0	0	0	0	0	0	0	0	0	0	0	0	0	0	0	0	0	2	0	0	1	1	0	0	0	0	0	1	0	0	1	0	0	0	0	0	0	0	0	0	0	0																4.2		46	146	7.9	77	124
0	0	63.62	0	0	0	0	0	0	0	0	0	0	0	0	0	0	75	64	92	43	66.411	66	113.801	10.6678	67.2507	0.159528	72.6027	211	176	211	103	147.26	147	473.945	21.7703	148.839	0.146819	82.1918	0	0	0	0	0	0	0	0	0	0	0	0	0	0	0	0	0	0	0	0	0	0	0	0	0	0	0	0	0	0	2	1	0	1	1	0	0	1	0	1	1	0	0	0	0	0	0	1	0	0	0	0	0	0	0
1	1	68.4	0	1	0	0	0	0	0	0	2006-11-22	0	0	0	0	0	86	84	89	57	73.7059	74	91.8456	9.5836	74.29	0.126143	64.7059	143	146	163	107	128.647	126	256.868	16.0271	129.583	0.120862	76.4706	0	0	0	0	0	0	0	0	0	0	0	0	0	0	0	0	0	0	0	0	0	0	0	0	0	0	0	0	0	0	2	0	0	1	0	0	0	0	0	0	0	0	0	0	0	0	0	0	0	0	0	0	0	0	0																4.3	0.4		142	4.8		69										5.3
1	1	60	0	1	0	0	0	1	0	0	2006-06-02	0	0	0	2006-06-02	0	50	50	79	50	64.8889	63	115.861	10.7639	65.6777	0.156395	44.4444	112	104	159	104	128.111	123	344.111	18.5502	129.299	0.136517	66.6667	0	0	0	0	0	0	0	0	0	0	0	0	0	0	0	0	0	0	0	0	0	0	0	0	0	0	0	0	0	0	1	0	0	0	1	0	0	1	0	0	0	0	0	0	0	0	0	0	0	0	0	0	0	0	0
1	1	66.99	0	0	0	0	0	0	0	0	0	0	0	0	0	0	67	63	97	43	72.1739	74	135.059	11.6215	73.0634	0.157481	65.2174	164	129	171	118	137.783	135	254.269	15.9458	138.662	0.113188	86.9565	0	0	0	0	0	0	0	0	0	0	0	0	0	0	0	0	0	0	0	0	0	0	0	0	0	0	0	0	0	0	2	1	0	1	0	0	0	0	0	0	1	0	0	1	0	0	0	0	0	0	0	0	0	0	0
1	1	70.71	0	0	0	0	0	0	0	0	0	0	0	0	0	0	76	80	97	65	75.7727	76	46.7554	6.8378	76.0667	0.088166	63.6364	143	151	173	132	146.682	144.5	111.37	10.5532	147.044	0.0702921	72.7273	0	0	0	0	0	0	0	0	0	0	0	0	0	0	0	0	0	0	0	0	0	0	0	0	0	0	0	0	0	0	3	0	0	1	1	0	1	0	0	1	1	0	0	0	0	0	0	0	0	0	0	0	0	0	0
1	0	74.3	0	0	0	0	0	0	0	0	0	0	0	0	0	0	64	82	102	58	71.3871	71	102.445	10.1215	72.0781	0.139478	74.1935	108	156	195	108	150.581	153	272.252	16.5	151.453	0.107794	77.4194	0	0	0	0	0	0	0	0	0	0	0	0	0	0	0	0	0	0	0	0	0	0	0	0	0	0	0	0	0	0	3	0	0	0	0	0	1	0	0	1	1	1	0	1	0	0	0	0	0	0	0	0	0	0	0
0	0	70.67	0	0	0	0	0	0	0	0	0	0	0	0	0	0	73	60	99	52	78.2909	80	98.5064	9.925	78.9062	0.125614	63.6364	127	136	185	92	136.327	137	329.558	18.1537	137.509	0.131947	78.1818	0	0	0	0	0	0	0	0	0	0	0	0	0	0	0	0	0	0	0	0	0	0	0	0	0	0	0	0	0	0	3	0	0	0	1	0	0	0	0	0	0	0	0	0	0	0	0	0	0	0	0	0	0	0	0
1	1	64.63	0	1	0	0	0	1	0	0	2013-07-03	0	0	0	2013-07-03	0	82	81	88	56	75.7	78.5	108.9	10.4355	76.3446	0.130779	60	154	129	154	108	133.9	130.5	260.1	16.1276	134.771	0.114264	80	0	0	0	0	0	0	0	0	0	0	0	0	0	0	0	0	0	0	0	0	0	0	0	0	0	0	0	0	0	0	2	0	0	0	1	0	0	0	0	0	1	0	0	1	0	0	0	0	0	0	0	0	0	0	0
1	0	74.43	1	0	0	0	0	0	0	2005-07-20	0	0	0	0	0	0	56	76	93	56	69.4444	69	136.528	11.6845	70.3128	0.158634	88.8889	162	210	210	134	159	160	497	22.2935	160.383	0.132192	77.7778	0	0	0	0	0	0	0	0	0	0	0	0	0	0	0	0	0	0	0	0	0	0	0	0	0	0	0	0	0	0	3	1	0	1	0	0	0	0	0	1	1	0	0	1	0	0	0	0	0	0	0	0	0	0	0
0	1	66.82	0	0	0	0	0	0	0	0	0	0	0	0	0	0	80	66	90	58	71.36	70	44.2335	6.6508	71.6651	0.0925776	58.6667	120	122	150	100	124.427	125	125.87	11.2192	124.925	0.0895637	74.6667	0	0	0	0	0	0	0	0	0	0	0	0	0	0	0	0	0	0	0	0	0	0	0	0	0	0	0	0	0	0	2	0	0	0	0	0	0	0	0	1	0	1	0	0	0	0	0	0	0	0	0	0	0	0	0	129.5	0	0.1	2.2			0.2	1.4	4.2	45		170	6.92	1.79	0.231	4.4		39	142	6.8	64	91	55	30	26	39					8	4.1	6.3
1	0	70.6	0	0	0	0	0	0	0	0	0	0	0	0	0	0	66	76	93	45	64.2708	64	83.4357	9.1343	64.9033	0.140634	68.75	142	184	213	107	140.042	136	462.722	21.511	141.65	0.151996	83.3333	0	0	0	0	0	0	0	0	0	0	0	0	0	0	0	0	0	0	0	0	0	0	0	0	0	0	0	0	0	0	3	0	0	1	1	0	0	0	0	1	1	0	0	0	0	0	0	1	0	0	0	0	0	0	0
1	1	79.22	0	0	0	0	0	0	0	0	0	0	0	0	0	0	88	58	90	57	71.0769	69.5	100.714	10.0356	71.7549	0.138452	73.0769	191	103	191	103	143.615	140	580.646	24.0966	145.546	0.164527	84.6154	0	0	0	0	0	0	0	0	0	0	0	0	0	0	0	0	0	0	0	0	0	0	0	0	0	0	0	0	0	0	3	1	0	1	1	0	0	0	0	1	0	0	0	0	0	0	0	1	0	0	0	0	0	0	0
1	0	72.37	0	1	0	0	0	0	1	0	2012-09-03	0	0	0	0	2012-09-03	59	57	75	51	62	61	34.9333	5.9104	62.2636	0.0923026	50	133	116	149	110	128.812	129.5	149.762	12.2377	129.356	0.0919876	81.25	0	0	0	0	0	0	0	0	0	0	0	0	0	0	0	0	0	0	0	0	0	0	0	0	0	0	0	0	0	0	3	0	0	1	1	0	0	0	0	0	1	0	0	1	0	0	0	0	0	0	0	0	0	0	0																4.7		50	145	8	85	88	136		14	9.5	1.95	4.0682	1.66	7		6.4	5.3
0	0	69.8	0	0	0	0	0	0	0	0	0	0	0	0	0	0	80	49	82	49	65.4359	66	74.9892	8.6596	65.9918	0.13063	41.0256	168	113	178	112	133.718	135	222.05	14.9013	134.524	0.110001	71.7949	0	0	0	0	0	0	0	0	0	0	0	0	0	0	0	0	0	0	0	0	0	0	0	0	0	0	0	0	0	0	2	1	0	1	1	0	0	0	0	0	0	0	0	0	0	0	0	0	0	0	0	0	0	0	0	93.7								7.5	31.5		167		2.98		4.4		37	142	17.6	60	87
1	1	73.79	0	0	0	0	0	0	0	0	0	0	0	0	0	0	87	87	87	87	87	87			87	0		140	140	140	140	140	140			140	0		0	0	0	0	1	0	0	0	0	0	0	0	0	0	0	0	0	0	0	0	0	0	0	0	0	0	0	0	0	0	3	1	0	0	0	0	0	0	0	1	1	0	0	0	0	0	0	1	0	0	0	0	0	0	0	87.9	0	0	0.7			0.6	7.3	8.6	30.2		278		3.56		3.7		25	142	5.6	58	121	71	35	9	7					10.8
1	0	74.56	0	0	0	0	0	0	0	0	0	0	0	0	0	0	80	78	90	57	75.642	75	39.7077	6.3014	75.9008	0.0827898	49.3827	150	138	170	97	138.21	140	200.643	14.1648	138.925	0.101853	72.8395	0	0	0	0	0	0	0	0	0	0	0	0	0	0	0	0	0	0	0	0	0	0	0	0	0	0	0	0	0	0	3	0	0	0	0	0	0	1	0	0	0	0	0	0	0	0	0	0	0	0	0	0	0	0	0
0	1	60.85	0	0	0	0	0	0	0	0	0	0	0	0	0	0	94	77	106	61	78.5593	78	99.8025	9.9901	79.1813	0.126084	74.5763	137	128	161	108	130.373	129	229.479	15.1486	131.235	0.115205	77.9661	0	0	0	0	0	0	0	0	0	0	0	0	0	0	0	0	0	0	0	0	0	0	0	0	0	0	0	0	0	0	2	0	0	0	0	0	0	0	0	0	1	0	0	0	0	0	0	0	0	0	0	0	0	0	0
0	0	69.72	0	0	0	0	0	0	0	0	0	0	0	0	0	0	78	69	99	51	70.7108	70	73.7446	8.5875	71.2241	0.120711	68.6747	171	146	197	112	147.132	146	227.75	15.0914	147.895	0.10195	72.2892	0	0	0	0	0	0	0	0	0	0	0	0	0	0	0	0	0	0	0	0	0	0	0	0	0	0	0	0	0	0	2	1	0	0	0	0	0	0	1	1	1	0	0	0	0	0	0	0	0	0	0	0	0	0	0
0	0	77.48	0	0	0	0	0	0	0	0	0	0	0	0	0	0	65	72	83	45	65.5849	65	63.9782	7.9986	66.0617	0.120803	60.3774	123	119	168	101	123.679	122	220.876	14.8619	124.552	0.119026	77.3585	0	0	0	0	0	0	0	0	0	0	0	0	0	0	0	0	0	0	0	0	0	0	0	0	0	0	0	0	0	0	3	1	0	1	0	0	0	0	0	0	0	0	0	0	0	0	0	0	0	0	0	0	0	0	0
1	0	66.73	0	0	0	0	0	0	0	0	0	0	0	0	0	0	81	80	85	58	68.4194	66	49.8516	7.0606	68.771	0.101517	54.8387	148	138	150	101	118.677	116	165.759	12.8747	119.351	0.106721	80.6452	0	0	0	0	0	0	0	0	0	0	0	0	0	0	0	0	0	0	0	0	0	0	0	0	0	0	0	0	0	0	2	0	0	0	0	0	0	0	0	1	1	0	0	1	0	0	0	0	0	0	0	0	0	0	0																4.7			138	5.9		71					2.45	4.1264	1.46	6.7
1	0	80.54	0	0	0	0	0	0	0	0	0	0	0	0	0	0	80	79	80	56	68.7895	69	57.9532	7.6127	69.1874	0.107715	63.1579	156	134	167	126	144.895	143	120.099	10.959	145.287	0.0736169	78.9474	0	0	0	0	0	0	0	0	0	0	0	0	1	0	0	0	0	0	0	0	0	0	0	0	0	0	0	0	0	0	4	0	0	1	0	0	0	0	0	1	1	0	0	1	0	0	0	0	0	0	0	0	0	0	0	86.5								7.3	29.3		199		4.22		4.6		42	142	7.2	67	91	91		20	7.2	1.87	2.34	1.16	4.35	12.4	9.3	9.1
1	0	69.45	0	0	0	0	0	0	0	0	0	0	0	0	0	0	73	60	83	60	67.4444	65	53.7778	7.3333	67.7979	0.102513	55.5556	177	153	187	148	167.333	165	160.25	12.659	167.758	0.0713248	66.6667	0	0	0	0	0	0	0	0	0	0	0	0	0	0	0	0	0	0	0	0	0	0	0	0	0	0	0	0	0	0	2	1	0	0	1	1	1	0	0	1	0	0	0	0	0	0	0	1	0	0	0	0	0	0	0
0	0	57.84	0	0	0	0	0	0	0	0	0	0	0	0	0	0	69	83	99	62	74.1944	74	50.2183	7.0865	74.5227	0.0941764	55.5556	136	131	188	114	140	138.5	202.057	14.2147	140.7	0.100113	80.5556	0	0	0	0	0	0	0	0	0	0	0	0	0	0	0	0	0	0	0	0	0	0	0	0	0	0	0	0	0	0	1	0	0	0	1	0	0	0	0	0	0	0	0	0	0	0	0	0	0	0	0	0	0	0	0
1	0	83.05	0	0	0	0	0	0	0	0	0	0	0	0	0	0	68	71	88	48	63.0909	65	104.21	10.2083	63.8867	0.159333	63.6364	146	142	206	107	139.636	140	478.676	21.8787	141.289	0.154291	84.8485	0	0	0	0	0	0	0	0	0	0	0	1	0	0	0	0	0	0	0	0	0	0	0	0	0	0	0	0	0	0	4	0	0	1	1	0	1	0	0	0	0	0	0	1	0	0	0	0	0	0	0	0	0	0	0
1	1	64.1	0	0	0	0	0	0	0	0	0	0	0	0	0	0	60	80	80	60	70	70	200	14.1421	70.7107	0.142857	50	110	124	124	110	117	117	98	9.8995	117.209	0.0598291	50	0	0	0	0	0	0	0	0	0	0	0	0	0	0	0	0	0	0	0	0	0	0	0	0	0	0	0	0	0	0	2	0	0	0	0	0	0	0	0	0	0	0	0	0	0	0	0	0	0	0	0	0	0	0	0
0	1	59.7	0	0	0	0	0	0	0	0	0	0	0	0	0	0	67	61	85	54	68.775	69	47.493	6.8915	69.1151	0.0995756	55	134	123	167	107	131.225	130	91.012	9.54	131.567	0.0722439	63.75	0	0	0	0	0	0	0	0	0	0	0	0	0	0	0	0	0	0	0	0	0	0	0	0	0	0	0	0	0	0	1	0	0	1	0	0	0	0	0	0	0	0	0	0	0	0	0	0	0	0	0	0	0	0	0
0	0	68.76	0	0	0	0	0	0	0	0	0	0	0	0	0	0	77	75	93	51	68.9014	70	88.4616	9.4054	69.5314	0.13554	60.5634	152	114	189	102	136.409	139	372.331	19.2959	137.747	0.140457	74.6479	1	0	0	0	0	1	0	0	0	0	0	0	0	0	0	0	0	0	0	0	0	0	0	0	0	0	0	0	0	0	2	0	0	1	0	0	1	0	0	0	0	0	0	0	0	0	0	0	0	0	0	0	0	0	0
1	0	79.11	0	0	0	0	0	0	0	0	0	0	0	0	0	0	70	71	86	57	69.375	69.5	50.25	7.0887	69.7137	0.0989352	50	140	110	175	107	137.812	140	520.562	22.8158	139.572	0.1603	68.75	0	0	0	0	0	0	0	0	0	0	0	0	0	0	0	0	0	0	0	0	0	0	0	0	0	0	0	0	0	0	3	0	0	0	0	0	0	0	0	0	1	0	0	1	0	0	0	0	0	0	0	0	0	0	0	89.1								4.6	29.8		273		3.88		4.5	0.29	43	142	6.1	72	72	85		7	13.3	1.06	3.3027	1.23	6.4	11.5	4.9	5.6
0	0	58.95	0	0	0	0	0	0	0	0	0	0	0	0	0	0	63	67	106	52	71.2254	70	83.1485	9.1186	71.7985	0.12712	73.2394	131	147	176	107	132.958	131	216.498	14.7139	133.758	0.109884	84.507	0	0	0	0	0	0	0	0	0	0	0	0	0	0	0	0	0	0	0	0	0	0	0	0	0	0	0	0	0	0	1	0	0	0	0	0	1	0	0	0	0	0	0	0	0	0	0	0	0	0	0	0	0	0	0	90.4	0	0.7	2.3			0.4	2.6	5.9	30.9		143		3.79		3.3	0.34	41	144	7	71	66	58		33	14.6	0.65	2.4545	1.46	4.21	11.7		4.8
0	1	60.99	0	0	0	0	0	0	0	0	0	0	0	0	0	0	73	70	83	55	67.6176	67	40.2433	6.3438	67.9059	0.0924282	64.7059	136	153	167	112	137.118	136	183.501	13.5463	137.766	0.0973292	76.4706	0	0	0	0	0	0	0	0	0	0	0	0	0	0	0	0	0	0	0	0	0	0	0	0	0	0	0	0	0	0	2	0	0	0	0	0	0	0	0	0	1	0	0	1	0	0	0	0	0	0	0	0	0	0	0																4.5	0.54	46	143	6.1	81	100	70		13	18.5						5.5
1	0	68.33	0	0	0	0	0	0	0	0	0	0	0	0	0	0	78	68	79	46	65.4222	66	58.4313	7.644	65.8574	0.115536	62.2222	165	141	165	102	143.556	143	178.207	13.3494	144.161	0.0919523	77.7778	0	0	0	0	0	0	0	0	0	0	0	0	0	0	0	0	0	0	0	0	0	0	0	0	0	0	0	0	0	0	2	1	0	0	0	0	0	0	0	0	1	0	0	1	0	0	0	0	0	0	0	0	0	0	0
1	1	81.98	0	0	0	0	0	0	0	0	0	0	0	0	0	0	55	57	77	47	56.0833	54.5	61.7197	7.8562	56.5855	0.134117	75	138	127	156	95	128.167	128	223.424	14.9474	128.963	0.11166	66.6667	0	0	0	0	0	0	0	0	0	0	0	0	0	0	0	0	0	0	0	0	0	0	0	0	0	0	0	0	0	0	4	0	0	1	0	0	0	0	0	0	0	0	0	0	0	0	0	0	0	0	0	0	0	0	0
1	1	73.12	0	0	0	0	0	0	0	0	0	0	0	0	0	0	94	52	94	52	70	67	348.667	18.6726	71.8436	0.231014	75	166	122	166	111	131.5	124.5	573.667	23.9513	133.126	0.157737	75	0	0	0	0	0	0	0	0	0	0	0	0	0	0	0	0	0	0	0	0	0	0	0	0	0	0	0	0	0	0	3	1	0	1	1	1	0	1	1	0	0	0	0	0	0	0	0	0	0	0	0	0	0	0	0	94.8								11.2	32.3		158		3.21		4.44		33	139	19.2	59	128	37		16	9					10.4
1	0	74.05	0	0	0	0	0	0	0	0	0	0	0	0	0	0	60	52	80	52	65.963	66	59.114	7.6886	66.393	0.11438	55.5556	115	150	180	105	141.407	140	298.866	17.2877	142.421	0.11997	74.0741	0	0	0	0	0	0	0	0	0	0	0	0	0	0	0	0	0	0	0	0	0	0	0	0	0	0	0	0	0	0	3	1	1	0	0	0	0	0	0	1	0	0	1	0	0	0	0	1	0	0	0	1	0	0	0	91.5								7.8	30.6		212		3.48		4.6		40	138	3.1	67	64	106		9	7.1	0.76			5.59		7	9.5
1	0	72.29	0	0	0	0	0	0	0	0	0	0	0	0	0	0	72	69	72	59	66.25	67	31.5833	5.6199	66.4285	0.0734639	75	149	135	155	128	141.75	142	154.25	12.4197	142.157	0.0758787	75	0	0	0	0	0	0	0	0	0	0	0	0	0	0	0	0	0	0	0	0	0	0	0	0	0	0	0	0	0	0	3	0	0	1	1	0	1	0	0	0	0	0	0	0	0	0	0	0	0	0	0	0	0	0	0	89.9	0.084	0.079	1.45			0.436	5.66	7.71	30.3		207		4.7		3.8		40.934	146	8.2	69	99	89.03		71.228	11.6585					14.2		7.6
0	1	70.85	0	0	0	0	0	0	0	0	0	0	0	0	0	0	83	75	111	61	83.5082	83	86.5208	9.3017	84.0162	0.110469	65.5738	131	128	201	102	144	144	285.933	16.9096	144.973	0.116461	73.7705	0	0	0	0	0	0	0	0	0	0	0	0	0	0	0	0	0	0	0	0	0	0	0	0	0	0	0	0	0	0	3	0	0	0	0	0	0	0	0	0	1	0	0	1	0	0	0	0	0	0	0	0	0	0	0
1	0	69.61	1	0	0	0	0	0	0	2002-08-15	0	0	0	0	0	0	60	75	75	60	68.1111	68	30.6111	5.5327	68.3106	0.0765853	33.3333	127	125	149	119	132.778	133	107.694	10.3776	133.138	0.0736877	77.7778	0	0	0	0	0	0	0	0	0	0	0	0	0	0	0	0	0	0	0	0	0	0	0	0	0	0	0	0	0	0	2	0	0	0	0	0	0	0	0	0	1	0	0	0	0	0	0	0	0	0	0	0	0	0	0
1	0	68.49	0	0	1	0	0	0	0	0	0	2015-07-06	0	0	0	0	80	87	105	48	74.3947	75	169.597	13.0229	75.4964	0.172733	63.1579	160	166	193	104	141.553	140	501.984	22.405	143.269	0.156184	68.4211	0	0	0	0	0	0	0	0	0	0	0	0	0	0	0	0	0	0	0	0	0	0	0	0	0	0	0	0	0	0	2	0	0	0	1	0	0	1	0	0	0	0	0	0	0	0	0	0	0	0	0	0	0	0	0	97.7								6	32.1		134		4.19		4.6		41	142	3.1	78	85	103		60	17.4					13.4		7.2
1	0	84.2	0	0	0	0	0	0	0	0	0	0	0	0	0	0	68	80	80	68	72.5	71	27.6667	5.2599	72.643	0.0628306	25	140	158	158	110	134.5	135	401	20.025	135.613	0.128938	75	0	0	0	0	0	0	0	0	0	0	0	0	0	0	0	0	0	0	0	0	0	0	0	0	0	0	0	0	0	0	4	0	0	0	0	0	0	0	0	0	0	0	0	0	0	0	0	0	0	0	0	0	0	0	0
0	0	71.76	0	0	0	0	0	0	0	0	0	0	0	0	0	0	70	57	70	57	63.5	63.5	84.5	9.1924	63.8318	0.102362	50	137	123	137	123	130	130	98	9.8995	130.188	0.0538462	50	0	0	0	0	0	0	0	0	0	0	0	0	0	0	0	0	0	0	0	0	0	0	0	0	0	0	0	0	0	0	3	0	0	0	1	0	0	0	0	0	0	0	0	0	0	0	0	0	0	0	0	0	0	0	0
0	0	57.64	0	0	0	0	0	0	0	0	0	0	0	0	0	0	81	61	96	55	72.8	71	97.6182	9.8802	73.4526	0.1342	64.4444	133	123	158	108	128.756	129	123.507	11.1134	129.224	0.0853493	77.7778	0	0	0	0	0	0	0	0	0	0	0	0	0	0	0	0	0	0	0	0	0	0	0	0	1	0	0	0	0	0	3	0	0	0	1	0	0	0	0	0	0	0	0	0	0	0	0	0	0	0	0	0	0	0	0
1	0	74.35	0	0	0	0	0	0	0	0	0	0	0	0	0	0	79	74	96	56	69.5273	68	65.7724	8.11	69.9901	0.11558	69.0909	166	142	193	112	147.618	142	339.389	18.4225	148.743	0.123659	81.8182	0	0	0	0	0	0	0	0	0	0	0	0	0	0	0	0	0	0	0	0	0	0	0	0	0	0	0	0	0	0	3	0	0	0	0	0	0	0	0	1	0	0	0	0	0	0	0	0	0	0	0	0	0	0	0
0	0	57.31	0	0	0	0	0	0	0	0	0	0	0	0	0	0	86	66	100	62	81.3393	82.5	82.6646	9.092	81.8368	0.110776	76.7857	147	108	176	108	139.714	141	196.499	14.0178	140.403	0.099432	78.5714	0	0	0	0	0	0	0	0	0	0	0	0	0	0	0	0	0	0	0	0	0	0	0	0	0	0	0	0	0	0	1	0	0	0	1	0	0	0	0	0	0	0	0	0	0	0	0	0	0	0	0	0	0	0	0	88.1								13.1	31		197		3.22		3.05	0.45	37	141	9.7	62	78	56		17	6					10
1	1	71.12	0	1	0	0	0	1	0	0	2009-09-08	0	0	0	2009-09-08	0	60	70	78	47	60.8235	60.5	62.4528	7.9027	61.3198	0.128003	67.6471	137	146	176	112	146.794	146.5	211.926	14.5577	147.493	0.0977014	88.2353	0	0	0	0	0	0	0	0	0	0	0	0	0	0	0	0	0	0	0	0	0	0	0	0	0	0	0	0	0	0	3	1	0	1	0	0	1	0	0	0	0	0	0	0	0	0	0	0	0	0	0	0	0	0	0
1	1	78.31	0	0	0	0	0	0	0	0	0	0	0	0	0	0	72	50	93	50	69.973	69	84.5826	9.1969	70.5586	0.129646	67.5676	148	110	162	109	135.919	137	221.188	14.8724	136.708	0.107932	72.973	0	0	0	0	0	0	0	0	0	0	0	0	0	0	0	0	0	0	0	0	0	0	0	0	0	0	0	0	0	0	3	0	0	1	1	0	0	1	0	1	0	0	0	0	0	0	0	0	0	0	0	0	0	0	0
1	0	69.83	0	0	0	0	0	0	0	0	0	0	0	0	0	0	79	68	106	56	69	67	107.188	10.3531	69.7491	0.147755	66.6667	143	136	192	106	140.939	137	452.621	21.2749	142.488	0.148646	69.697	0	0	0	0	0	0	0	0	0	0	0	0	0	0	0	0	0	0	0	0	0	0	0	0	0	0	0	0	0	0	2	0	0	0	0	0	0	0	0	0	0	0	0	0	0	0	0	0	0	0	0	0	0	0	0
0	1	82.37	0	0	0	0	0	0	0	0	0	0	0	0	0	0	68	72	87	60	71	70	50	7.0711	71.3328	0.0969362	63.1579	144	137	158	115	136.579	138	144.035	12.0015	137.078	0.0855283	68.4211	0	0	0	0	0	0	0	0	0	0	0	0	0	0	0	0	0	0	0	0	0	0	0	0	0	0	0	0	0	0	4	0	0	0	0	0	0	1	1	0	1	0	0	0	0	0	0	0	0	0	0	0	0	0	0
0	0	71.21	0	0	0	0	0	0	0	0	0	0	0	0	0	0	57	84	91	50	74.9492	76	88.7387	9.4201	75.5289	0.124617	74.5763	132	126	183	104	139.678	139	295.532	17.1911	140.714	0.122029	81.3559	0	0	0	0	0	0	0	0	0	0	0	0	0	0	0	0	0	0	0	0	0	0	0	0	0	0	0	0	0	0	3	0	0	0	1	0	1	0	0	0	0	0	0	0	0	0	0	0	0	0	0	0	0	0	0
0	1	57.08	0	0	0	0	0	0	0	0	0	0	0	0	0	0	72	80	107	61	77.0909	75	119.387	10.9264	77.844	0.140114	63.6364	128	129	193	113	137.682	134.5	255.338	15.9793	138.585	0.114733	81.8182	0	0	0	0	0	0	0	0	0	0	0	0	0	0	0	0	0	0	0	0	0	0	0	0	0	0	0	0	0	0	1	1	0	1	1	0	0	0	0	0	0	0	0	1	0	0	0	0	0	0	0	0	0	0	0
0	0	60.29	0	0	0	0	0	0	0	0	0	0	0	0	0	0	50	59	72	49	60.5417	60	32.594	5.7091	60.8047	0.0933131	58.3333	126	132	152	103	130.688	131	124.645	11.1645	131.154	0.084534	68.75	0	0	0	0	0	0	0	0	0	0	0	0	0	0	0	0	0	0	0	0	0	0	0	0	0	0	0	0	0	0	2	0	0	0	0	0	0	0	0	0	0	0	0	0	0	0	0	0	0	0	0	0	0	0	0
0	1	62.8	0	0	0	0	0	0	0	0	0	0	0	0	0	0	74	53	83	53	70.5217	72	49.1884	7.0134	70.8621	0.0983639	56.5217	144	124	177	114	140.848	142	129.376	11.3744	141.296	0.0798738	63.0435	0	0	0	0	0	0	0	0	0	0	0	0	0	0	0	0	0	0	0	0	0	0	0	0	0	0	0	0	0	0	2	0	0	1	0	0	0	0	0	0	0	0	0	1	0	0	0	0	0	0	0	0	0	0	0
0	0	61.42	0	0	0	0	0	0	0	0	0	0	0	0	0	0	70	82	82	48	65.0588	64	67.754	8.2313	65.5623	0.124646	64.7059	112	144	157	98	124.323	124.5	171.013	13.0772	124.989	0.103628	88.2353	0	0	0	0	0	0	0	0	0	0	0	0	0	0	0	0	0	0	0	0	0	0	0	0	0	0	0	0	0	0	2	0	0	0	0	0	0	0	0	0	0	0	0	0	0	0	0	0	0	0	0	0	0	0	0
0	0	73.82	0	1	0	0	0	1	0	0	2014-09-24	0	0	0	2014-09-24	0	70	75	83	52	67.2727	66	56.6216	7.5247	67.6827	0.110576	65.9091	148	117	148	104	128.136	127.5	127.934	11.3108	128.623	0.0872628	81.8182	0	0	0	0	0	0	0	0	0	0	0	0	0	0	0	0	0	0	0	0	0	0	0	0	0	0	0	0	0	0	3	0	0	1	0	0	0	0	0	0	0	0	0	0	0	0	0	0	0	0	0	0	0	0	0
0	1	56.16	0	0	0	0	0	0	0	0	0	0	0	0	0	0	84	88	95	70	83.625	83.5	38.2419	6.184	83.8462	0.0727846	59.375	128	135	156	110	132	132	89.4194	9.4562	132.328	0.0705095	68.75	0	0	0	0	0	0	0	0	0	0	0	0	0	0	0	0	0	0	0	0	0	0	0	0	0	0	0	0	0	0	1	0	0	0	0	0	0	0	0	0	0	0	0	0	0	0	0	0	0	0	0	0	0	0	0																																	5.2
1	1	75.12	0	0	0	0	0	0	0	0	0	0	0	0	0	0	70	57	86	47	66.94	69	107.404	10.3636	67.7216	0.153263	68	133	112	174	103	135.34	136	358.351	18.9302	136.631	0.138465	70	0	0	0	0	0	0	0	0	0	0	0	0	0	0	0	0	0	0	0	0	0	0	0	0	0	0	0	0	0	0	3	0	0	0	0	0	0	0	1	1	0	0	0	0	0	0	0	0	0	0	0	0	0	0	0
1	1	72.41	0	0	0	0	0	0	0	0	0	0	0	0	0	0	78	49	90	49	67.7222	68.5	131.859	11.483	68.6355	0.164783	83.3333	135	77	186	77	124.389	127.5	836.016	28.9139	127.523	0.225899	72.2222	0	0	0	0	0	0	0	0	0	0	0	0	0	0	0	0	0	0	0	0	0	0	0	0	0	0	0	0	0	0	3	1	0	1	1	0	0	1	0	0	0	0	0	0	0	0	0	0	0	0	0	0	0	0	0
0	1	71.14	0	0	0	0	0	0	0	0	0	0	0	0	0	0	74	79	89	50	64.8065	62	79.428	8.9122	65.3968	0.135285	61.2903	131	131	151	103	121.968	120	169.699	13.0269	122.639	0.105069	83.871	0	0	0	0	0	0	0	0	0	0	0	0	0	0	0	0	0	0	0	0	0	0	0	0	0	0	0	0	0	0	3	0	0	0	0	0	0	0	0	1	0	0	1	0	0	0	0	1	0	0	0	1	0	0	0																4.6		40	140	5.6	76	94	84	17	22	13
1	0	81.18	0	0	0	0	0	0	0	0	0	0	0	0	0	0	75	87	98	53	70.8	69	114.097	10.6816	71.5747	0.148334	76.6667	145	148	196	114	146.833	143.5	381.661	19.5361	148.084	0.130813	83.3333	0	0	0	0	0	0	0	0	0	0	0	0	0	0	0	0	0	0	0	0	0	0	0	0	0	0	0	0	0	0	4	0	0	1	1	0	0	0	0	0	0	0	0	0	0	0	0	0	0	0	0	0	0	0	0
0	0	66.61	0	0	1	0	0	0	0	0	0	2011-09-09	0	0	0	0	82	65	88	52	72.1148	73	71.8366	8.4756	72.603	0.116563	60.6557	145	137	167	107	133.164	133	139.239	11.8	133.677	0.087883	77.0492	0	0	0	0	0	0	0	0	0	0	0	0	0	0	0	0	0	0	0	0	0	0	0	0	0	0	0	0	0	0	2	0	0	0	0	0	0	0	0	0	1	0	0	1	0	0	0	0	0	0	0	0	0	0	0																4.5	0.33	47	141	4.1	75	69	110		17	12.1	1.2	2.6327	1.44	7.75		5.4	5.3
1	1	77.53	0	0	0	0	0	0	0	0	0	0	0	0	0	0	67	55	89	55	66	65.5	75.4545	8.6865	66.5219	0.12601	41.6667	136	118	156	106	126.917	127	176.083	13.2696	127.551	0.100103	58.3333	0	0	0	0	0	0	0	0	0	0	0	0	0	0	0	0	0	0	0	0	0	0	0	0	0	0	0	0	0	0	3	0	0	0	0	1	0	0	1	0	0	0	0	0	0	0	0	0	0	0	0	0	0	0	0
1	1	74.7	1	0	0	0	0	0	0	2003-12-30	0	0	0	0	0	0	70	56	80	56	67.4	70	85.8	9.2628	67.9073	0.122922	80	130	122	143	122	135	140	77	8.775	135.228	0.0581375	40	0	0	0	0	0	0	0	0	0	0	0	0	0	0	0	0	0	0	0	0	0	0	0	0	0	0	0	0	0	0	3	0	0	0	0	0	0	0	0	1	0	0	0	0	0	0	0	1	0	0	0	0	0	0	0	89.5								8.7	30.7		226		4.93		4.71		42.14	140.14	5.8	75.3	91
0	0	62.72	0	0	0	0	0	0	0	0	0	0	0	0	0	0	71	73	74	58	66.6667	70	46	6.7823	66.9726	0.0959166	66.6667	135	124	151	120	133.889	135	125.611	11.2076	134.305	0.0789211	88.8889	0	0	0	0	0	0	0	0	0	0	0	0	0	0	0	0	0	0	0	0	0	0	0	0	0	0	0	0	0	0	2	0	0	0	0	0	0	0	0	0	0	0	0	0	0	0	0	0	0	0	0	0	0	0	0
0	0	74.32	0	0	0	0	0	0	0	0	0	0	0	0	0	0	65	52	96	47	69.0571	68	104.46	10.2206	69.7987	0.146941	65.7143	143	142	199	117	150.943	149	240.431	15.5059	151.726	0.10199	78.5714	0	0	0	0	0	0	0	0	0	0	0	0	0	0	0	0	0	0	0	0	0	0	0	0	0	0	0	0	0	0	3	0	0	1	0	0	0	0	0	0	0	0	0	0	0	0	0	0	0	0	0	0	0	0	0
0	0	63.65	0	0	0	0	0	0	0	0	0	0	0	0	0	0	76	53	88	53	67.1538	65.5	80.9354	8.9964	67.7308	0.131366	65.3846	155	128	185	124	148.885	150.5	142.506	11.9376	149.344	0.0786231	69.2308	0	0	0	0	0	0	0	0	0	0	0	0	0	0	0	0	0	0	0	0	0	0	0	0	0	0	0	0	0	0	2	0	0	1	1	0	0	0	0	0	0	0	0	0	0	0	0	0	0	0	0	0	0	0	0
0	0	69.95	0	0	0	0	0	0	0	0	0	0	0	0	0	0	55	90	100	53	67.963	65	161.806	12.7203	69.0998	0.183667	74.0741	128	117	162	106	137.889	140	239.026	15.4605	138.721	0.110027	77.7778	0	0	0	0	0	0	0	0	0	0	0	0	0	0	0	0	0	0	0	0	0	0	0	0	0	0	0	0	0	0	2	0	0	1	1	0	1	0	0	0	0	0	0	1	0	0	0	0	0	0	0	0	0	0	0
1	1	69.36	1	0	0	0	0	0	0	2009-02-28	0	0	0	0	0	0	70	84	86	70	80.75	83.5	52.9167	7.2744	80.9954	0.0780161	25	110	143	145	110	134.5	141.5	271	16.4621	135.254	0.105997	50	0	0	0	0	0	0	0	0	0	0	0	0	0	0	0	0	0	0	0	0	0	0	0	0	0	0	0	0	0	0	2	0	0	0	0	0	0	0	0	0	0	0	0	0	0	0	0	0	0	0	0	0	0	0	0
0	0	66.96	0	0	0	0	0	0	0	0	0	0	0	0	0	0	70	62	96	58	71.0233	70	68.309	8.2649	71.4914	0.115008	69.7674	132	124	178	113	142.302	142	274.74	16.5753	143.242	0.115117	90.6977	0	0	0	0	0	0	0	0	0	0	0	0	0	0	0	0	0	0	0	0	0	0	0	0	0	0	0	0	0	0	2	0	0	0	0	0	0	0	0	0	1	0	0	0	0	0	0	0	0	0	0	0	0	0	0
0	0	68.03	0	0	0	0	0	0	0	0	0	0	0	0	0	0	66	72	95	56	76.2903	76	87.5462	9.3566	76.8436	0.12065	61.2903	133	146	158	113	138.742	142	137.598	11.7302	139.221	0.0831721	77.4194	0	0	0	0	0	0	0	0	0	0	0	0	0	0	0	0	0	0	0	0	0	0	0	0	0	0	0	0	0	0	2	0	0	0	0	0	0	0	0	0	0	0	0	0	0	0	0	0	0	0	0	0	0	0	0
0	0	53.18	0	0	0	0	0	0	0	0	0	0	0	0	0	0	93	49	96	49	69.1268	67	98.8551	9.9426	69.8282	0.142815	70.4225	153	117	196	100	131.859	127	340.009	18.4393	133.124	0.138853	76.0563	0	0	0	0	0	0	0	0	0	0	0	0	0	0	0	0	0	0	0	0	0	0	0	0	0	0	0	0	0	0	1	1	0	1	1	0	0	0	0	0	0	0	0	0	0	0	0	0	0	0	0	0	0	0	0
0	0	61.74	0	0	0	0	1	0	0	0	0	0	0	2014-03-10	0	0	72	82	97	56	76.5179	76.5	75.1269	8.6676	76.9985	0.112259	76.7857	120	128	151	100	126.911	126	156.774	12.5209	127.516	0.0977745	76.7857	0	0	0	0	0	0	0	0	0	0	0	0	0	0	0	0	0	0	0	0	0	0	0	0	0	0	0	0	0	0	2	0	0	0	1	0	0	0	0	0	1	0	0	1	0	0	0	0	0	0	0	0	0	0	0
0	0	70.53	0	0	0	0	0	0	0	0	0	0	0	0	0	0	60	62	90	39	61.0533	59	146.349	12.0975	62.2246	0.19682	69.3333	132	132	180	95	126.133	121	311.279	17.6431	127.345	0.138941	77.3333	0	0	0	0	0	0	0	0	0	0	0	0	0	0	0	0	0	0	0	0	0	0	0	0	0	0	0	0	0	0	3	0	0	1	1	0	0	0	0	0	0	0	0	0	0	0	0	0	0	0	0	0	0	0	0
0	0	69.67	0	0	0	0	0	0	0	0	0	0	0	0	0	0	68	70	83	56	70.2	71	55.7333	7.4655	70.5564	0.100888	60	147	141	153	113	136.4	137.5	182.933	13.5253	137.002	0.0940705	70	0	0	0	0	0	0	0	0	0	0	0	0	0	0	0	0	0	0	0	0	0	0	0	0	0	0	0	0	0	0	2	0	0	0	0	0	0	0	0	0	0	0	0	0	0	0	0	0	0	0	0	0	0	0	0
0	0	62.48	0	0	0	0	0	0	0	0	0	0	0	0	0	0	57	83	84	50	64.6429	62.5	87.7962	9.37	65.3024	0.143214	64.2857	126	143	186	101	131.548	130.5	241.424	15.5378	132.44	0.116701	78.5714	0	0	0	0	0	0	0	0	0	0	0	0	0	0	0	0	0	0	0	0	0	0	0	0	0	0	0	0	0	0	2	1	0	0	0	0	0	0	0	0	0	0	0	0	0	0	0	0	0	0	0	0	0	0	0
0	0	64.19	0	0	0	0	0	0	0	0	0	0	0	0	0	0	72	87	87	51	66.3158	63	117.952	10.8606	67.1761	0.161601	73.6842	179	119	179	99	129.421	128	287.602	16.9588	130.498	0.1293	89.4737	0	0	0	0	0	0	0	0	0	0	0	0	0	0	0	0	0	0	0	0	0	0	0	0	0	0	0	0	0	0	2	0	0	1	1	0	0	0	0	0	0	0	0	0	0	0	0	0	0	0	0	0	0	0	0
1	1	81.46	0	0	0	0	0	0	0	0	0	0	0	0	0	0	46	45	80	38	52.4783	50.5	85.0551	9.2225	53.2651	0.173819	69.5652	114	104	197	79	119.891	116	501.655	22.3976	121.921	0.184775	71.7391	0	0	0	0	0	0	0	0	0	0	0	0	0	0	0	0	0	0	0	0	0	0	0	0	0	0	0	0	0	0	4	0	0	1	0	0	0	0	0	0	0	0	0	0	0	0	0	0	0	0	0	0	0	0	0
1	0	80.28	0	0	0	0	0	0	0	0	0	0	0	0	0	0	72	66	83	56	70.0455	71.5	59.7597	7.7304	70.4515	0.107826	63.6364	137	132	159	104	139.227	138	243.517	15.605	140.06	0.109506	63.6364	0	0	0	0	0	0	0	0	0	0	0	0	0	0	0	0	0	0	0	0	0	0	0	0	0	0	0	0	0	0	4	0	0	1	0	0	0	0	0	0	0	0	0	0	0	0	0	0	0	0	0	0	0	0	0
1	0	87.52	0	0	0	0	0	0	0	0	0	0	0	0	0	0	72	98	98	48	69.1667	68	184.697	13.5903	70.3799	0.188122	66.6667	142	196	215	140	169.25	163.5	825.295	28.728	171.47	0.162511	91.6667	0	0	0	0	0	0	0	0	0	0	0	0	0	0	0	0	0	0	0	0	0	0	0	0	0	0	0	0	0	0	4	1	0	0	1	1	0	0	1	0	0	0	0	0	0	0	0	0	0	0	0	0	0	0	0
1	0	73.2	0	0	0	0	0	0	0	0	0	0	0	0	0	0	59	73	77	47	65.6	65	55.7263	7.465	66.0023	0.110914	75	117	137	147	100	124.95	126.5	176.997	13.304	125.621	0.103779	90	0	0	0	0	0	0	0	0	0	0	0	0	0	0	0	0	0	0	0	0	0	0	0	0	0	0	0	0	0	0	3	0	0	0	1	1	0	1	1	0	0	0	0	0	0	0	0	0	0	0	0	0	0	0	0																									24							6.3
0	1	62.93	0	0	0	0	0	0	0	0	0	0	0	0	0	0	76	73	91	60	77.0625	76	52.996	7.2798	77.3985	0.0934774	58.3333	112	124	150	94	122.042	122	219.062	14.8007	122.917	0.120006	79.1667	0	0	0	0	0	0	0	0	0	0	0	0	0	0	0	0	0	0	0	0	0	0	0	0	0	0	0	0	0	0	2	0	0	0	0	0	1	1	0	0	0	0	0	0	0	0	0	0	0	0	0	0	0	0	0
0	1	66.57	0	0	0	0	0	0	0	0	0	0	0	0	0	0	83	54	94	54	72.7179	75	111.155	10.543	73.4589	0.143114	71.7949	165	127	165	103	133.897	136	274.884	16.5796	134.894	0.122226	76.9231	0	0	0	0	0	0	0	0	0	0	0	0	0	0	0	0	0	0	0	0	0	0	0	0	0	0	0	0	0	0	2	0	0	0	1	0	0	0	0	1	0	0	0	0	0	0	0	0	0	0	0	0	0	0	0
0	0	67.17	0	0	0	0	0	0	0	0	0	0	0	0	0	0	68	67	99	53	77.9605	78	98.9184	9.9458	78.5841	0.126732	82.8947	127	136	184	118	143.895	144	231.135	15.2031	144.685	0.104957	76.3158	0	0	0	0	0	0	0	0	0	0	0	0	0	0	0	0	0	0	0	0	0	0	0	0	0	0	0	0	0	0	2	0	0	0	0	0	0	0	0	0	0	0	0	0	0	0	0	0	0	0	0	0	0	0	0
1	0	74.96	0	1	0	0	0	0	0	0	2009-02-05	0	0	0	0	0	60	73	84	48	62.4444	62	54.9487	7.4127	62.8667	0.11649	51.8519	127	135	145	101	120.926	119	153.225	12.3784	121.534	0.10045	88.8889	0	0	0	0	0	0	0	0	0	0	0	0	0	0	0	0	0	0	0	0	0	0	0	0	0	0	0	0	0	0	3	0	0	0	0	1	0	1	0	0	0	0	0	0	0	0	0	0	0	0	0	0	0	0	0
1	0	79.11	0	0	0	0	0	0	0	0	0	0	0	0	0	0	73	58	95	45	67.5375	67	80.9546	8.9975	68.1305	0.132805	65.625	148	141	192	103	141.488	139	292.616	17.106	142.511	0.120523	83.75	0	0	0	0	0	1	1	0	0	0	0	0	0	0	0	0	0	0	0	0	0	0	0	0	0	0	0	0	0	0	3	0	0	1	1	0	1	0	0	0	0	0	0	0	0	0	0	0	0	0	0	0	0	0	0
0	0	67.56	0	0	0	0	0	0	0	0	0	0	0	0	0	0	59	63	80	56	67.5455	67	41.5095	6.4428	67.8451	0.0942943	47.7273	151	146	164	114	137.614	136.5	94.3356	9.7127	137.948	0.0697725	61.3636	0	0	0	0	0	0	0	0	0	0	0	0	0	0	0	0	0	0	0	0	0	0	0	0	0	0	0	0	0	0	2	0	0	0	1	0	0	0	0	0	1	0	0	1	0	0	0	0	0	0	0	0	0	0	0
0	0	64.62	0	0	0	0	0	0	0	0	0	0	0	0	0	0	54	61	91	46	65.377	65	102.872	10.1426	66.1464	0.153863	72.1311	114	134	166	109	134.459	135	198.486	14.0885	135.183	0.103917	65.5738	0	0	0	0	0	0	0	0	0	0	0	0	0	0	0	0	0	0	0	0	0	0	0	0	0	0	0	0	0	0	2	0	0	0	0	0	0	0	0	0	0	0	0	0	0	0	0	0	0	0	0	0	0	0	0
1	0	73.69	0	0	0	0	0	0	0	0	0	0	0	0	0	0	74	84	84	74	79	79	50	7.0711	79.1581	0.0632911	50	147	136	147	136	141.5	141.5	60.5	7.7782	141.607	0.0388693	50	0	0	0	0	0	0	0	0	0	0	0	0	0	0	0	0	0	0	0	0	0	0	0	0	0	0	0	0	0	0	3	0	0	0	0	0	0	0	0	0	0	0	0	0	0	0	0	0	0	0	0	0	0	0	0																4.3			142	4.9		76
1	0	67.57	0	0	0	0	0	0	0	0	0	0	0	0	0	0	91	91	91	91	91	91			91	0		171	171	171	171	171	171			171	0		0	0	0	0	0	0	0	0	0	0	0	0	0	0	0	0	0	0	0	0	0	0	0	0	0	0	0	0	0	0	2	1	0	1	1	0	1	0	1	1	0	0	0	0	0	0	0	0	0	0	0	0	0	0	0	93.2	0	0.27	1.33			0.27	18.62	26.6	32.1		160		3.22		3.7		36.398	130	17.8	63	254	87.14		6.782	5.737					10.3		12.9
1	0	75.83	0	0	0	0	0	0	0	0	0	0	0	0	0	0	47	58	58	47	53.6667	56	34.3333	5.8595	53.8795	0.0891472	33.3333	119	105	119	104	109.333	105	70.3333	8.3865	109.548	0.06263	33.3333	0	0	0	0	0	0	0	0	0	0	0	0	0	0	0	0	0	0	0	0	0	0	0	0	0	0	0	0	0	0	3	0	0	1	0	0	0	0	0	0	1	0	0	1	0	0	0	0	0	0	0	0	0	0	0	83.3	0	0.1	1.8			0.5	4.7	7	28.7		289		4.59		3.7		43	143	7.3	81	69	106		1	10.1					13.2
0	0	74.6	0	0	0	0	0	0	0	0	0	0	0	0	0	0	90	68	92	56	73.2444	72	83.7798	9.1531	73.8015	0.123571	62.2222	172	144	172	106	135.533	130	262.755	16.2097	136.478	0.118263	71.1111	0	0	0	0	0	1	0	0	0	0	0	0	0	0	0	0	0	0	0	0	0	0	0	0	0	0	0	0	0	0	3	0	0	0	1	0	1	0	0	0	0	0	0	0	0	0	0	0	0	0	0	0	0	0	0	88								7.6	29.9		269		4.19		4.4		42	142	5.7	74	65	61		12	8.1					12.5		5.1
1	1	67.43	0	0	0	0	0	0	0	0	0	0	0	0	0	0	68	71	94	67	77.6364	79	46.4329	6.8142	77.9213	0.0857523	63.6364	134	129	161	116	140.318	139.5	148.132	12.171	140.821	0.084744	72.7273	0	0	0	0	0	0	0	0	0	0	0	0	0	0	0	0	0	0	0	0	0	0	0	0	0	0	0	0	0	0	2	0	0	0	1	0	0	0	0	0	0	0	0	0	0	0	0	0	0	0	0	0	0	0	0	87.8	0	0.3	1.8			0.5	4	6.61	29		239		4.03		4.8		39	140	6.8	72	141	82		20	6					11.7
1	0	77.94	0	0	0	0	0	0	0	0	0	0	0	0	0	0	71	72	103	57	80.3448	81.5	86.3351	9.2917	80.8711	0.114646	67.2414	129	154	176	112	139.448	140	162.778	12.7584	140.021	0.0907002	75.8621	0	0	0	0	0	0	0	0	0	0	0	0	0	0	0	0	0	0	0	0	0	0	0	0	0	0	0	0	0	0	3	0	0	1	1	0	0	0	0	0	1	0	0	1	0	0	0	0	0	0	0	0	0	0	0
0	0	57.22	0	0	0	0	0	0	0	0	0	0	0	0	0	0	50	70	89	50	69.1132	69	56.9869	7.549	69.5165	0.108191	66.0377	118	133	167	100	126.151	122	188.092	13.7147	126.88	0.107686	77.3585	0	0	0	0	0	0	0	0	0	0	0	0	0	0	0	0	0	0	0	0	0	0	0	0	0	0	0	0	0	0	1	0	0	0	0	0	0	0	0	0	0	0	0	0	0	0	0	0	0	0	0	0	0	0	0	94.4		0	3.2	0		0.5	3.7	6.9	32.9		273		4.21		4.6	0.28	44.3	140.5	5.6	71.1	61	115	38	56	9					13.9	4.9	4.4
1	0	81.62	0	0	0	0	0	0	0	0	0	0	0	0	0	0	57	67	68	55	61.8333	62	30.5667	5.5287	62.039	0.0816227	50	123	150	150	119	132.333	128	170.267	13.0486	132.868	0.0900129	66.6667	0	0	0	0	0	0	0	0	0	0	0	0	0	0	0	0	0	0	0	0	0	0	0	0	0	0	0	0	0	0	4	1	0	1	1	0	0	0	0	0	0	0	0	0	0	0	0	0	0	0	0	0	0	0	0
1	0	72.66	0	0	0	0	0	0	0	0	0	0	0	0	0	0	82	76	117	53	82.8627	85	111.081	10.5395	83.5173	0.125939	80.3922	161	142	218	94	146.274	144	381.163	19.5234	147.546	0.132156	74.5098	0	0	0	0	0	0	0	0	0	0	0	0	0	0	0	0	0	0	0	0	0	0	0	0	0	0	0	0	0	0	3	1	0	1	1	0	0	0	0	0	0	0	0	1	0	0	0	0	0	0	0	0	0	0	0
0	0	61.32	0	0	0	0	0	0	0	0	0	0	0	0	0	0	68	48	75	43	57.3934	58	58.4426	7.6448	57.8921	0.132103	50.8197	153	144	159	111	134.623	134	91.2055	9.5502	134.956	0.0703561	75.4098	0	0	0	0	0	0	0	0	0	0	0	0	0	0	0	0	0	0	0	0	0	0	0	0	0	0	0	0	0	0	2	1	0	1	0	0	0	0	0	1	0	0	0	0	0	0	0	0	0	0	0	0	0	0	0
1	1	76.98	0	0	0	0	0	0	0	0	0	0	0	0	0	0	70	76	76	65	70.3333	70	30.3333	5.5076	70.4769	0.0639371	66.6667	133	147	147	133	140.333	141	49.3333	7.0238	140.451	0.0408662	66.6667	1	0	0	0	0	0	0	0	0	1	0	0	0	0	0	0	0	0	0	0	0	0	0	0	0	0	0	0	0	0	4	1	0	1	0	1	1	1	0	0	0	0	0	0	0	0	0	0	0	0	0	0	0	0	0	89.6			5.4					13.6	29.8		441		4.4		2.9	0.54	29	136	7.4	85	103
1	0	68.58	0	1	0	0	0	1	0	0	2002-08-12	0	0	0	2002-08-12	0	59	57	90	56	73.4615	76	122.103	11.05	74.2247	0.144518	76.9231	107	109	157	104	129.692	134	480.897	21.9294	131.393	0.162454	53.8462	0	0	0	0	0	0	1	0	0	0	0	0	0	0	0	0	0	0	0	0	0	0	0	0	1	0	0	0	0	0	4	1	0	1	0	0	0	0	0	0	0	0	0	0	0	0	0	0	0	0	0	0	0	0	0	93	0	0.2	2			0.5	2.6	5.3	32.3		232		3.8		4.4		47	143	7.9	81	94	115		23	11.6					12.3		8.5
1	0	89.05	0	0	0	0	0	0	0	0	0	0	0	0	0	0	62	58	99	35	59.0769	58	298.244	17.2697	61.3627	0.280858	69.2308	159	113	194	93	128.923	118	917.244	30.286	132.166	0.2257	84.6154	1	0	0	0	0	0	0	0	1	0	0	0	0	0	0	0	0	0	0	0	0	0	0	1	0	0	0	0	0	0	4	0	0	1	1	0	0	1	0	0	0	0	0	0	0	0	0	0	0	0	0	0	0	0	0	96.9	0	0.1	1.2			1	7.1	14.3	33.2		185		3.65		3.74		36	135	6.1	64	84	120		42	16					12.1	4.28	12.04
0	1	61.5	0	0	0	0	0	0	0	0	0	0	0	0	0	0	83	58	110	54	71.6765	72	92.5206	9.6188	72.3096	0.133207	70.5882	156	127	189	111	137.25	136	197.653	14.0589	137.958	0.101677	79.4118	0	0	0	0	0	0	0	0	0	0	0	0	0	0	0	0	0	0	0	0	0	0	0	0	0	0	0	0	0	0	2	0	0	1	1	0	0	0	0	0	0	0	0	0	0	0	0	0	0	0	0	0	0	0	0
0	1	62.07	0	0	0	0	0	0	0	0	0	0	0	0	0	0	82	83	83	82	82.6667	83	0.3333	0.5774	82.668	0.00570247	0	152	143	152	138	144.333	143	50.3333	7.0946	144.45	0.0401343	66.6667	0	0	0	0	0	0	0	0	0	0	0	0	0	0	0	0	0	0	0	0	0	0	0	0	0	0	0	0	0	0	2	0	0	0	0	0	0	0	0	0	0	0	0	0	0	0	0	0	0	0	0	0	0	0	0
0	0	63.84	0	0	0	0	0	0	0	0	0	0	0	0	0	0	78	61	86	42	67.8281	68	58.3986	7.6419	68.2506	0.111782	73.4375	151	145	183	121	146.922	147	181.311	13.4652	147.528	0.0909298	82.8125	0	0	0	0	0	1	0	0	0	0	0	0	0	0	0	0	0	0	0	0	0	0	0	0	0	0	0	0	0	0	2	0	0	0	1	0	0	0	0	0	0	0	0	0	0	0	0	0	0	0	0	0	0	0	0
0	1	58.66	0	0	0	0	0	0	0	0	0	0	0	0	0	0	99	52	99	49	75.0824	75	124.648	11.1646	75.8982	0.147821	43.5294	185	111	185	91	133.365	134	325.901	18.0527	134.567	0.134565	74.1176	0	0	0	0	0	0	0	0	0	0	0	0	0	0	0	0	0	0	0	0	0	0	0	0	0	0	0	0	0	0	1	0	0	0	0	0	0	0	1	0	0	0	0	0	0	0	0	0	0	0	0	0	0	0	0																3.4			140	8.4		112
0	0	62.37	0	0	0	0	0	0	0	0	0	0	0	0	0	0	56	53	84	47	63.2131	60	84.6705	9.2017	63.8685	0.144368	62.2951	157	141	166	84	137.311	139	229.351	15.1444	138.131	0.109384	75.4098	0	0	0	0	0	0	0	0	0	0	0	0	0	0	0	0	0	0	0	0	0	0	0	0	0	0	0	0	0	0	2	0	0	0	0	0	0	0	0	1	1	1	0	1	0	0	0	0	0	0	0	0	0	0	0
0	0	75.18	0	0	0	0	1	0	0	0	0	0	0	2006-03-11	0	0	55	59	103	44	62.9828	61	157.14	12.5356	64.197	0.197308	60.3448	138	134	224	104	144.103	141	580.656	24.0968	146.07	0.165771	84.4828	0	0	0	0	0	0	0	0	0	0	0	0	0	0	0	0	0	0	0	0	0	0	0	0	0	0	0	0	0	0	3	0	0	0	1	0	0	0	0	0	1	0	0	1	0	0	0	0	0	0	0	0	0	0	0
1	1	68.37	0	0	0	0	0	0	0	0	0	0	0	0	0	0	66	75	84	60	70.0556	70	56.1732	7.4949	70.4332	0.103971	44.4444	142	148	162	112	141.833	141	211.794	14.5531	142.537	0.0997165	66.6667	0	0	0	0	0	0	0	0	0	0	0	0	0	0	0	0	0	0	0	0	0	0	0	0	0	0	0	0	0	0	2	1	0	1	0	0	0	0	0	1	0	0	0	0	0	0	0	1	0	0	0	0	0	0	0
1	1	61.41	0	0	0	0	0	0	0	0	0	0	0	0	0	0	65	82	82	65	73.3333	73	72.3333	8.5049	73.6614	0.0946939	66.6667	101	161	161	101	129.333	126	908.333	30.1386	131.654	0.190268	66.6667	0	0	0	0	0	0	0	0	0	0	0	0	0	0	0	0	0	0	0	0	0	0	0	0	0	0	0	0	0	0	2	1	0	0	0	0	0	0	0	1	1	1	1	0	0	0	0	1	0	0	0	1	0	0	0	88.5								7.54	29.2		248		5.36		4.2		38	136	6.3	71	85	101			16	1.79	3.1064	1.18	5.1	15.6	17	26.5
0	0	71.83	0	0	0	0	0	0	0	0	0	0	0	0	0	0	62	65	84	59	68.9286	67.5	49.1484	7.0106	69.2588	0.0980083	42.8571	112	122	154	106	129.857	127	220.593	14.8524	130.643	0.110214	85.7143	0	0	0	0	0	0	0	0	0	0	0	0	0	0	0	0	0	0	0	0	0	0	0	0	0	0	0	0	0	0	3	0	0	1	0	0	0	1	0	0	0	0	0	0	0	0	0	0	0	0	0	0	0	0	0
1	0	85.35	0	0	0	0	0	0	0	0	0	0	0	0	0	0	58	67	67	58	61	58	27	5.1962	61.1474	0.0695515	33.3333	144	202	202	144	164.333	147	1066.33	32.6548	166.482	0.162246	33.3333	0	0	0	0	0	0	0	0	0	0	0	0	0	0	0	0	0	0	0	0	0	0	0	0	0	0	0	0	0	0	4	0	0	0	0	0	0	0	0	0	0	0	0	0	0	0	0	0	0	0	0	0	0	0	0
1	1	69.49	0	0	0	0	0	0	0	0	0	0	0	0	0	0	73	91	91	51	68.4923	68	68.4726	8.2748	68.9827	0.119881	53.8462	136	127	158	104	123.985	123	112.203	10.5926	124.429	0.0847749	69.2308	0	0	0	0	0	0	0	0	0	0	0	0	0	0	0	0	0	0	0	0	0	0	0	0	0	0	0	0	0	0	2	0	0	0	0	0	0	0	1	0	0	0	0	0	0	0	0	0	0	0	0	0	0	0	0
0	0	56.05	0	1	0	0	0	1	0	0	2005-08-16	0	0	0	2005-08-16	0	65	68	95	55	70.3019	68	89.6763	9.4698	70.9249	0.133425	67.9245	110	140	157	97	127.604	129	192.975	13.8915	128.344	0.107833	77.3585	0	0	0	0	0	0	0	0	0	0	0	0	0	0	0	0	0	0	0	0	0	0	0	0	0	0	0	0	0	0	1	0	0	0	0	0	0	0	0	0	0	0	0	0	0	0	0	0	0	0	0	0	0	0	0
0	0	64.62	0	0	0	0	0	0	0	0	0	0	0	0	0	0	63	62	95	62	71.125	71.5	68.25	8.2614	71.5734	0.112464	50	114	108	143	108	123.625	118.5	144.517	12.0215	124.172	0.0941539	87.5	0	0	0	0	0	0	0	0	0	0	0	0	0	0	0	0	0	0	0	0	0	0	0	0	0	0	0	0	0	0	2	0	0	0	0	0	0	1	0	0	1	0	0	1	0	0	0	0	0	0	0	0	0	0	0
1	1	67.33	0	0	0	0	0	0	0	0	0	0	0	0	0	0	71	67	85	57	68.0588	67	60.0588	7.7498	68.4728	0.110469	64.7059	144	148	171	119	136.235	129	268.441	16.3842	137.159	0.116673	76.4706	0	0	0	0	0	0	0	0	0	0	0	0	0	0	0	0	0	0	0	0	0	0	0	0	0	0	0	0	0	0	2	0	0	1	0	0	0	0	0	0	0	0	0	0	0	0	0	0	0	0	0	0	0	0	0																3.6		40	138.7	6.8	74.4	141	66		16	8	2.71			6.89
0	0	61.83	0	0	1	0	0	0	0	0	0	2019-01-23	0	0	0	0	73	65	73	65	69	69	32	5.6569	69.1158	0.057971	50	128	118	128	118	123	123	50	7.0711	123.102	0.0406504	50	0	0	0	0	0	0	0	0	0	0	0	0	0	0	0	0	0	0	0	0	0	0	0	0	0	0	0	0	0	0	2	0	0	0	0	0	0	0	0	0	0	0	0	0	0	0	0	0	0	0	0	0	0	0	0
1	1	61.04	0	0	0	0	0	0	0	0	0	0	0	0	0	0	61	88	93	61	76.56	77	74.34	8.6221	77.0247	0.110343	44	105	138	160	105	128.88	125	269.527	16.4173	129.88	0.12481	84	0	0	0	0	0	0	0	0	0	0	0	0	0	0	0	0	0	0	0	0	0	0	0	0	0	0	0	0	0	0	2	0	0	1	1	0	0	0	0	0	1	0	0	1	0	0	0	0	0	0	0	0	0	0	0
1	0	78.71	0	0	0	0	0	0	0	0	0	0	0	0	0	0	57	80	91	57	68.2	68	69.0621	8.3104	68.6877	0.119805	56.6667	147	112	177	111	152.267	154.5	240.133	15.4962	153.027	0.10006	66.6667	0	0	0	0	0	0	0	0	0	0	0	0	0	0	0	0	0	0	0	0	0	0	0	0	0	0	0	0	0	0	3	0	0	1	0	0	0	0	0	1	1	0	0	1	0	0	0	1	0	0	0	0	0	0	0	90.1								6.6	30.8		229		4.21		4.4		45	141	6.3	71	83
0	0	75.63	0	0	0	0	0	0	0	0	0	0	0	0	0	0	65	64	81	49	65.3333	65	80.2292	8.9571	65.926	0.135005	69.697	128	130	168	105	135.636	135	187.239	13.6835	136.304	0.0993435	87.8788	0	0	0	0	0	0	0	0	0	0	0	0	0	0	0	0	0	0	0	0	0	0	0	0	0	0	0	0	0	0	3	0	0	0	0	0	0	0	0	0	0	0	0	0	0	0	0	0	0	0	0	0	0	0	0
1	1	68.66	0	0	0	0	0	0	0	0	0	0	0	0	0	0	92	70	93	70	85	92	169	13	85.6602	0.124876	33.3333	180	125	180	125	151.333	149	760.333	27.5741	152.999	0.148772	66.6667	0	0	0	0	0	0	0	0	0	0	0	0	0	0	0	0	0	0	0	0	0	0	0	0	0	0	0	0	0	0	2	0	0	1	0	0	0	0	1	0	0	0	0	0	0	0	0	0	0	0	0	0	0	0	0
0	1	58.66	0	0	0	0	0	0	0	0	0	0	0	0	0	0	78	65	92	50	70.2697	71	73.7674	8.5888	70.7868	0.121538	57.3034	139	128	171	106	138.629	138	139.872	11.8268	139.127	0.0848316	74.1573	0	0	0	0	0	0	0	0	0	0	0	0	0	0	0	0	0	0	0	0	0	0	0	0	0	0	0	0	0	0	1	0	0	1	1	0	1	1	0	0	1	0	0	1	0	0	0	0	0	0	0	0	0	0	0
1	1	83.39	0	0	0	0	0	0	0	0	0	0	0	0	0	0	70	75	81	70	74.2	73	17.7	4.2071	74.2954	0.050714	40	108	143	143	108	129.6	134	183.3	13.5388	130.165	0.0934375	80	0	0	0	0	0	0	0	0	0	0	0	0	0	0	0	0	0	0	0	0	0	0	0	0	0	0	0	0	0	0	4	0	0	0	1	0	0	1	0	0	0	0	0	0	0	0	0	0	0	0	0	0	0	0	0	89.9								6.2	30.9		197		3.96		3.6		33	140	7.8	63	95	84		37	8.8					12.2		9.2
1	1	69.2	0	0	0	0	0	0	0	0	0	0	0	0	0	0	62	76	83	45	61.1688	61	64.8527	8.0531	61.6898	0.130796	63.6364	137	127	151	101	126.039	125	137.275	11.7164	126.575	0.0923532	76.6234	0	0	0	0	0	0	0	0	0	0	0	0	0	0	0	0	0	0	0	0	0	0	0	0	0	0	0	0	0	0	2	0	0	1	0	0	0	0	0	0	1	0	0	1	0	0	0	0	0	0	0	0	0	0	0
1	1	83.31	0	0	0	0	0	0	0	0	0	0	0	0	0	0	53	50	74	50	59.1667	57.5	65.0606	8.066	59.6685	0.130523	58.3333	116	99	164	99	123.417	119	318.265	17.84	124.593	0.138397	83.3333	0	0	0	0	0	0	0	0	0	0	0	0	0	0	0	0	0	0	0	0	0	0	0	0	0	0	0	0	0	0	4	1	0	0	0	1	0	1	0	0	1	0	0	1	0	0	0	0	0	0	0	0	0	0	0
0	1	63.49	0	0	0	0	0	0	0	0	0	0	0	0	0	0	69	62	90	53	67.3043	67	49.4501	7.0321	67.6654	0.103722	55.0725	144	160	177	129	147.246	146	107.983	10.3915	147.607	0.0700587	68.1159	0	0	0	0	0	0	1	0	0	0	0	0	0	0	0	0	0	0	0	0	0	0	0	0	0	0	0	0	0	0	2	0	0	1	0	0	0	0	0	0	0	0	0	0	0	0	0	0	0	0	0	0	0	0	0
0	0	69.74	0	0	0	0	0	0	0	0	0	0	0	0	0	0	64	58	80	44	62.7759	62	59.8261	7.7347	63.2424	0.122145	58.6207	155	154	169	116	138.052	138.5	158.26	12.5802	138.614	0.0903374	70.6897	0	0	0	0	0	0	0	0	0	0	0	0	0	0	0	0	0	0	0	0	0	0	0	0	0	0	0	0	0	0	2	1	0	1	0	0	0	0	0	1	0	0	0	0	0	0	0	0	0	0	0	0	0	0	0
1	0	85.81	0	0	0	0	0	0	0	0	0	0	0	0	0	0	57	55	84	50	63.2222	60	114.301	10.6911	64.0703	0.16434	61.1111	110	121	162	106	131.778	133.5	267.124	16.3439	132.732	0.120532	77.7778	0	0	0	0	0	0	0	0	0	0	0	0	0	0	0	0	0	0	0	0	0	0	0	0	0	0	0	0	0	0	4	1	0	0	0	0	0	1	0	0	0	0	0	0	0	0	0	0	0	0	0	0	0	0	0	72.2								11.5	24.3		231		5.5																	13.4
1	1	63.2	0	0	0	0	0	0	0	0	0	0	0	0	0	0	67	80	80	67	73.5	73.5	84.5	9.1924	73.7869	0.0884354	50	117	135	135	117	126	126	162	12.7279	126.321	0.0714286	50	0	0	0	0	0	0	0	0	0	0	0	0	0	0	0	0	0	0	0	0	0	0	0	0	0	0	0	0	0	0	2	0	0	0	1	0	0	1	0	0	0	0	0	0	0	0	0	0	0	0	0	0	0	0	0	94.4	0	0.2	2.9			0.8	9.2	13.1	31.5		242	104.2	5.21		4.45		43	140	5.6	74	98									16.4	5.89
1	0	77.35	0	0	0	0	0	0	0	0	0	0	0	0	0	0	60	68	93	46	64.6458	64	103.042	10.151	65.4215	0.15538	72.9167	158	130	198	108	147.438	147.5	299.443	17.3044	148.429	0.116139	77.0833	0	0	0	0	0	0	0	0	0	0	0	0	0	0	0	0	0	0	0	0	0	0	0	0	0	0	0	0	0	0	3	0	0	1	0	0	1	0	0	0	0	0	0	0	0	0	0	0	0	0	0	0	0	0	0
0	0	64.45	0	0	0	0	0	0	0	0	0	0	0	0	0	0	88	49	102	49	72.5333	72	115.609	10.7522	73.3128	0.146997	71.6667	149	120	179	109	139.567	138.5	237.639	15.4156	140.401	0.109529	81.6667	0	0	0	0	0	0	0	0	0	0	0	0	0	0	0	0	0	0	0	0	0	0	0	0	0	0	0	0	0	0	2	0	0	0	0	0	0	0	0	0	0	0	0	0	0	0	0	0	0	0	0	0	0	0	0	89.1								8.1	30		203		4.27	0.381
0	0	71.78	0	0	0	0	0	0	0	0	0	0	0	0	0	0	59	64	82	45	64.7143	65	87.7917	9.3697	65.3754	0.143301	71.4286	157	135	188	109	141.959	140	265.582	16.2967	142.873	0.113621	71.4286	0	0	0	0	0	0	0	0	0	0	0	0	0	0	0	0	0	0	0	0	0	0	0	0	0	0	0	0	0	0	3	0	0	0	1	0	1	0	0	0	0	0	0	0	0	0	0	0	0	0	0	0	0	0	0
1	1	79.47	0	0	0	0	0	0	0	0	0	0	0	0	0	0	90	74	90	74	83.6667	87	72.3333	8.5049	83.9544	0.0829987	33.3333	154	112	154	112	136.667	144	481.333	21.9393	137.836	0.131073	66.6667	0	0	0	0	0	0	0	0	0	0	0	0	0	0	0	0	0	0	0	0	0	0	0	0	0	0	0	0	0	0	3	1	0	1	1	0	0	1	0	0	1	0	0	1	0	0	0	0	0	0	0	0	0	0	0	94.1								7.4	32.3		176		4.16	0.392
0	0	56.54	0	0	0	0	0	0	0	0	0	0	0	0	0	0	60	73	82	52	65.0625	65.5	45.8024	6.7677	65.4026	0.102381	46.875	114	123	148	103	128.625	128.5	122.887	11.0854	129.087	0.0848269	62.5	0	0	0	0	0	0	0	0	0	0	0	0	0	0	0	0	0	0	0	0	0	0	0	0	0	0	0	0	0	0	1	0	0	0	0	0	0	0	0	0	0	0	0	0	0	0	0	0	0	0	0	0	0	0	0	86.3	0	0.1	2.2			0.4	4.1	6.8	29.7		325		4.24		3.7		46	138	5.1	84	68	86		15	4.2					12.6
0	0	73.87	1	0	0	0	0	0	0	2002-03-08	0	0	0	0	0	0	70	67	92	60	75.9688	75	58.0625	7.6199	76.344	0.0995161	54.6875	110	143	153	110	133.531	136	101.459	10.0727	133.905	0.0748417	73.4375	0	0	0	0	0	0	0	0	0	0	0	0	0	0	0	0	0	0	0	0	0	0	0	0	0	0	0	0	0	0	3	0	0	0	0	0	0	0	0	0	0	0	0	0	0	0	0	0	0	0	0	0	0	0	0																3.8			143	4.3		72										4.6
0	0	60.16	0	0	1	0	0	0	0	0	0	2007-07-10	0	0	0	0	70	53	88	49	66.266	65.5	90.4769	9.5119	66.938	0.142776	70.2128	100	124	162	99	127.67	127.5	223.793	14.9597	128.534	0.11655	72.3404	0	0	0	0	0	0	0	0	1	0	0	0	0	0	0	0	0	0	0	0	0	0	0	0	0	0	0	0	0	0	2	0	0	1	0	0	0	1	1	0	1	0	0	0	0	0	0	0	0	0	0	0	0	0	0
1	0	74.81	0	0	0	0	0	0	0	0	0	0	0	0	0	0	59	49	97	33	59.0877	59	111.689	10.5683	60.0091	0.177282	66.6667	131	132	165	101	129.333	128	198.44	14.0869	130.085	0.10796	78.9474	0	0	0	0	0	0	0	0	0	0	0	0	0	0	0	0	0	0	0	0	0	0	0	0	0	0	0	0	0	0	3	0	0	1	1	0	0	1	0	0	0	0	0	0	0	0	0	0	0	0	0	0	0	0	0																4.2		44	142	7.2	73	73
0	0	66.56	0	0	0	0	0	0	0	0	0	0	0	0	0	0	90	67	94	51	77.2466	79	70.605	8.4027	77.696	0.10803	61.6438	130	130	163	103	130.425	130	156.331	12.5032	131.014	0.0952067	83.5616	0	0	0	0	0	0	1	0	0	0	0	0	0	0	0	0	0	0	0	0	0	0	0	0	0	0	0	0	0	0	2	0	0	0	0	0	1	1	0	1	0	0	0	0	0	0	0	0	0	0	0	0	0	0	0
0	1	70.35	0	0	0	0	0	0	0	0	0	0	0	0	0	0	65	66	95	37	69.3	69.5	149.517	12.2277	70.3553	0.175181	75.7143	143	132	184	98	142.386	143	252.936	15.904	143.259	0.110896	75.7143	0	0	0	0	0	0	0	0	0	0	0	0	0	0	0	0	0	0	0	0	0	0	0	0	0	0	0	0	0	0	3	0	0	0	1	0	0	0	0	0	0	0	0	0	0	0	0	0	0	0	0	0	0	0	0
1	1	76.97	0	1	0	0	0	1	0	0	2012-12-21	0	0	0	2012-12-21	0	69	52	70	42	61	62	50.1	7.0781	61.3899	0.113239	52.381	131	99	134	87	109.191	108	196.862	14.0307	110.046	0.125401	76.1905	0	0	0	0	0	0	0	0	0	0	0	0	0	0	0	0	0	0	0	0	0	0	0	0	0	0	0	0	0	0	3	0	0	1	0	0	0	0	0	1	0	0	0	0	0	0	0	0	0	0	0	0	0	0	0	95	0	0	1.1			0.4	4.5	6.1	32.9		236		3.71		3.9	0.39	37	137	3.3	69	74	35	67	12	15.4					12.2		3.2
1	1	63.37	0	0	0	0	0	0	0	0	0	0	0	0	0	0	70	74	74	58	65.5	66.5	29.7143	5.4511	65.6982	0.0778476	50	118	139	139	109	121.125	119.5	78.125	8.8388	121.407	0.0682598	50	0	0	0	0	0	0	0	0	0	0	0	0	0	0	0	0	0	0	0	0	0	0	0	0	0	0	0	0	0	0	2	0	0	0	0	0	0	0	0	0	0	0	0	0	0	0	0	0	0	0	0	0	0	0	0	83.2								4.5	28.2		152		4.67		3.8		39.8	142.2	4.2	71.5	83	61		26	8					13.2
1	1	74.3	0	0	0	0	0	0	0	0	0	0	0	0	0	0	78	75	99	49	66.1034	64	93.1119	9.6495	66.792	0.144711	65.5172	177	143	177	94	139.069	137.5	294.978	17.1749	140.107	0.12243	86.2069	0	0	0	0	0	0	0	0	0	0	0	0	0	0	0	0	0	0	0	0	0	0	0	0	0	0	0	0	0	0	3	1	0	1	1	0	1	0	0	1	0	0	0	0	0	0	0	0	0	0	0	0	0	0	0																4.4			144	5.8		120										4.5
1	1	70.05	0	0	0	0	1	0	0	0	0	0	0	2005-07-28	0	0	92	51	92	49	64.4444	64	82.9686	9.1087	65.0732	0.140027	57.4074	151	116	164	103	133.833	134.5	213.651	14.6168	134.614	0.1082	79.6296	0	0	0	0	0	0	0	0	0	0	0	0	0	0	0	0	0	0	0	0	0	0	0	0	0	0	0	0	0	0	3	0	0	0	0	0	0	0	0	1	1	0	0	0	0	0	0	0	0	0	0	0	0	0	0
0	0	54.73	0	0	0	0	0	0	0	0	0	0	0	0	0	0	87	58	87	54	67.6552	67	50.3001	7.0923	68.0195	0.103922	60.3448	157	135	172	117	140.759	140	185.906	13.6347	141.406	0.0960273	79.3103	0	0	0	0	0	0	0	0	0	0	0	0	0	0	0	0	0	0	0	0	0	0	0	0	0	0	0	0	0	0	1	0	0	0	1	0	1	0	0	0	0	0	0	0	0	0	0	0	0	0	0	0	0	0	0
1	1	80.93	0	0	0	0	0	0	0	0	0	0	0	0	0	0	87	81	96	81	88	87	57	7.5498	88.2156	0.0700502	66.6667	166	131	166	131	154	165	397	19.9249	154.857	0.10564	33.3333	0	0	0	0	0	0	0	0	0	0	0	0	0	0	0	0	0	0	0	0	0	0	0	0	0	0	0	0	0	0	4	1	0	1	1	0	0	0	0	0	0	0	0	0	0	0	0	0	0	0	0	0	0	0	0
1	1	68.66	0	0	0	0	0	0	0	0	0	0	0	0	0	0	72	66	102	61	78.5	78	70.7778	8.413	78.9335	0.10524	57.1429	128	132	179	128	148.929	147	150.513	12.2684	149.415	0.0808932	60.7143	0	0	0	0	0	0	0	0	0	0	0	0	0	0	0	0	0	0	0	0	0	0	0	0	0	0	0	0	0	0	2	0	0	0	0	0	0	0	0	1	0	0	0	0	0	0	0	1	0	0	0	0	0	0	0
0	0	62.5	0	0	0	0	0	0	0	0	0	0	0	0	0	0	56	49	74	40	57.5542	58	42.933	6.5523	57.9215	0.113158	46.988	139	127	153	103	124.434	124	120.858	10.9936	124.913	0.0878149	71.0843	0	0	0	0	0	0	0	0	0	0	0	0	0	0	0	0	0	0	0	0	0	0	0	0	0	0	0	0	0	0	2	0	0	1	1	0	0	0	0	0	1	0	0	1	0	0	0	0	0	0	0	0	0	0	0
0	0	74.72	0	0	0	0	0	0	0	0	0	0	0	0	0	0	66	89	96	63	75.1406	73	69.0117	8.3073	75.5913	0.10969	65.625	127	143	160	103	131.969	131.5	141.174	11.8817	132.494	0.0893277	70.3125	0	0	0	0	0	0	0	0	0	0	0	0	0	0	0	0	0	0	0	0	0	0	0	0	0	0	0	0	0	0	3	0	0	0	0	0	1	0	0	0	0	0	0	0	0	0	0	0	0	0	0	0	0	0	0
0	1	73.46	0	0	0	0	0	0	0	0	0	0	0	0	0	0	64	66	100	32	64.1818	64	137.351	11.7197	65.2271	0.181213	69.697	133	132	196	89	139	135	491.508	22.17	140.731	0.158283	87.8788	0	0	0	0	0	0	0	0	0	0	0	0	0	0	0	0	0	0	0	0	0	0	0	0	0	0	0	0	0	0	3	0	0	1	1	0	0	0	1	0	1	0	0	1	0	0	0	0	0	0	0	0	0	0	0
1	1	68.66	0	0	0	0	0	0	0	0	0	0	0	0	0	0	90	79	94	58	77.3548	77	84.1699	9.1744	77.8796	0.116673	64.5161	130	131	149	93	127.806	130	145.161	12.0483	128.355	0.0927369	64.5161	0	0	0	0	0	0	0	0	0	0	0	0	0	0	0	0	0	0	0	0	0	0	0	0	0	0	0	0	0	0	2	0	0	0	1	0	0	1	0	0	1	0	0	0	0	0	0	0	0	0	0	0	0	0	0	92.7								8.9	31.6		208		4.44		3.7		44	137	4.7	75	108
1	1	77.21	0	1	0	0	0	1	0	0	2006-07-13	0	0	0	2006-07-13	0	80	64	81	53	68	68	53.1111	7.2877	68.369	0.104314	73.6842	169	150	178	108	150.842	154	329.029	18.1392	151.872	0.117045	68.4211	0	0	0	0	0	0	0	0	0	0	0	0	0	0	0	0	0	0	0	0	0	0	0	0	0	0	0	0	0	0	3	0	0	1	0	0	0	0	0	0	0	0	0	0	0	0	0	0	0	0	0	0	0	0	0
1	0	65.57	0	0	0	0	0	0	0	0	0	0	0	0	0	0	61	64	74	44	62.913	64	46.2648	6.8018	63.2638	0.105738	52.1739	120	122	175	120	149.304	151	207.767	14.4141	149.968	0.0944198	65.2174	0	0	0	0	0	0	0	0	0	0	0	0	0	0	0	0	0	0	0	0	0	0	0	0	0	0	0	0	0	0	2	0	0	0	1	0	1	0	0	1	1	0	0	1	0	0	0	1	0	0	0	0	0	0	0
1	1	69.08	0	0	0	0	0	0	0	0	0	0	0	0	0	0	63	63	84	55	65.2105	64.5	51.468	7.1741	65.5936	0.108558	63.1579	137	135	154	105	128.105	128	153.772	12.4005	128.688	0.0955171	63.1579	0	0	0	0	0	0	0	0	0	0	0	0	0	0	0	0	0	0	0	0	0	0	0	0	0	0	0	0	0	0	2	1	0	0	0	1	0	0	0	0	0	0	0	0	0	0	0	0	0	0	0	0	0	0	0
0	0	54.69	0	0	0	0	0	0	0	0	0	0	0	0	0	0	57	84	96	57	73.625	74	60.1117	7.7532	74.0236	0.104204	60.4167	102	141	162	91	126.729	124	233.223	15.2716	127.627	0.119244	75	0	0	0	0	0	0	0	0	0	0	0	0	0	0	0	0	0	0	0	0	0	0	0	0	0	0	0	0	0	0	1	0	0	0	0	0	0	0	0	0	0	0	0	0	0	0	0	0	0	0	0	0	0	0	0																4.5	0.16	44	142	4.2	71	52	69		20	11.5	1.73	4.1991	1.59	6.79		4.4	4.7
1	1	55.67	0	0	0	0	0	0	0	0	0	0	0	0	0	0	76	74	97	68	82.4848	82	53.0076	7.2806	82.7958	0.0869186	60.6061	138	150	193	106	144.667	144	258.292	16.0715	145.53	0.109397	78.7879	0	0	0	0	0	0	0	0	0	0	0	0	0	0	0	0	0	0	0	0	0	0	0	0	0	0	0	0	0	0	1	1	0	1	0	0	0	0	0	1	1	0	0	1	0	0	0	1	1	0	0	0	0	0	0
1	1	66.44	0	0	0	0	0	0	0	0	0	0	0	0	0	0	51	56	72	41	57.1351	56	77.509	8.8039	57.7913	0.151993	75.6757	101	122	138	98	113.892	111	129.766	11.3915	114.445	0.0986592	78.3784	0	0	0	0	0	0	0	0	0	0	0	0	0	0	0	0	0	0	0	0	0	0	0	0	0	0	0	0	0	0	2	0	0	0	0	0	0	0	0	0	0	0	0	0	0	0	0	0	0	0	0	0	0	0	0
1	1	83.56	0	0	0	0	0	0	0	0	0	0	0	0	0	0	61	61	61	61	61	61			61	0		120	120	120	120	120	120			120	0		1	0	0	0	0	0	0	0	0	1	0	0	0	0	0	0	0	0	0	0	0	0	0	0	0	1	0	0	0	0	5	1	0	0	0	1	0	0	0	0	0	0	0	0	0	0	0	0	0	0	0	0	0	0	0
1	0	71.41	0	0	0	0	0	0	0	0	0	0	0	0	0	0	73	61	84	61	72.7857	73.5	52.9505	7.2767	73.1227	0.0963378	50	137	101	189	101	152.071	152	479.302	21.893	153.528	0.138728	92.8571	0	0	0	0	0	0	0	0	0	0	0	0	0	0	0	0	0	0	0	0	0	0	0	0	0	0	0	0	0	0	3	0	0	0	1	0	1	0	0	0	1	0	0	0	0	0	0	0	0	0	0	0	0	0	0																3.5	0.46	43.11	136	4.8	78.04	73		22
0	0	68.59	0	0	0	0	0	0	0	0	0	0	0	0	0	0	80	79	90	44	70.2581	70	83.0414	9.1127	70.8403	0.129004	60.2151	130	137	192	100	133.699	135	246.93	15.714	134.609	0.116899	77.4194	0	0	0	0	0	0	0	0	0	0	0	0	0	0	0	0	0	0	0	0	0	0	0	0	0	0	0	0	0	0	2	0	0	1	0	0	0	0	0	0	0	0	0	0	0	0	0	0	0	0	0	0	0	0	0
1	1	72.64	0	0	0	0	0	0	0	0	0	0	0	0	0	0	81	61	91	45	68.9	68	88.0102	9.3814	69.5231	0.134791	62	158	122	171	101	130.22	126.5	276.134	16.6173	131.255	0.126327	72	0	0	0	0	0	0	0	0	0	0	0	0	0	0	0	0	0	0	0	0	0	0	0	0	0	0	0	0	0	0	3	0	0	0	1	0	0	1	0	1	0	0	0	0	0	0	0	0	0	0	0	0	0	0	0
0	0	63.39	0	0	0	0	0	0	0	0	0	0	0	0	0	0	66	59	88	53	66.597	66	52.6685	7.2573	66.9854	0.108157	53.7313	152	130	168	114	138.448	137	147.736	12.1547	138.972	0.0871348	70.1493	0	0	0	0	0	0	0	0	0	0	0	0	0	0	0	0	0	0	0	0	0	0	0	0	0	0	0	0	0	0	2	0	0	1	0	0	0	0	0	0	0	0	0	1	0	0	0	0	0	0	0	0	0	0	0
0	0	68.37	0	0	0	0	0	0	0	0	0	0	0	0	0	0	60	60	60	60	60	60			60	0		151	151	151	151	151	151			151	0		0	0	0	0	0	0	0	0	0	0	0	0	0	0	0	0	0	0	0	0	0	0	0	0	0	0	0	0	0	0	2	0	0	1	1	0	0	0	0	0	0	0	0	0	0	0	0	0	0	0	0	0	0	0	0	96.5								7.5	32.5		181		4.13		3.2		45	141	4.5	81	71	141		14	8					13.4		4.4
1	0	70.06	0	0	0	0	0	0	0	0	0	0	0	0	0	0	85	70	85	61	72.1111	72	57.6111	7.5902	72.4653	0.0992372	66.6667	148	130	148	127	141	143	61.75	7.8581	141.195	0.052544	66.6667	0	0	0	0	0	0	0	0	0	0	0	0	0	0	0	0	0	0	0	0	0	0	0	0	0	0	0	0	0	0	3	0	0	1	1	0	0	0	0	0	1	0	0	1	0	0	0	0	0	0	0	0	0	0	0
0	0	68.87	0	0	0	0	0	0	0	0	0	0	0	0	0	0	58	54	88	46	61.2679	59	73.5088	8.5737	61.8542	0.138683	71.4286	131	137	173	98	132.946	132	285.688	16.9023	133.998	0.125996	85.7143	0	0	0	0	0	0	0	0	0	0	0	0	0	0	0	0	0	0	0	0	0	0	0	0	0	0	0	0	0	0	2	1	0	0	1	0	0	1	0	0	0	0	0	0	0	0	0	0	0	0	0	0	0	0	0																4.8	0.3	46	141	6.9	74	68	67		12	11.6							5.4
0	1	58.6	0	0	0	0	0	0	0	0	0	0	0	0	0	0	73	78	87	63	75.3385	76	32.2587	5.6797	75.549	0.0748066	52.3077	138	117	155	100	121.4	122	148.369	12.1807	122	0.0995602	75.3846	0	0	0	0	0	0	0	0	0	0	0	0	0	0	0	0	0	0	0	0	0	0	0	0	0	0	0	0	0	0	1	1	0	0	0	0	0	0	0	0	1	0	0	0	0	0	0	0	0	0	0	0	0	0	0	95.8								6.38	31.2		205		3.84		4.5		43	139	8.3		97					0.64	3.2091	1.4	4.9		4.8	5.2
1	0	64.05	0	0	0	0	0	0	0	0	0	0	0	0	0	0	79	69	89	48	68.6087	68.5	76.3768	8.7394	69.1511	0.125988	67.3913	123	139	152	88	117.478	111.5	279.411	16.7156	118.636	0.140731	73.913	0	0	0	0	0	0	0	0	0	0	0	0	0	0	0	0	0	0	0	0	0	0	0	0	0	0	0	0	0	0	2	0	0	1	0	0	0	0	0	0	1	0	0	1	0	0	0	0	0	0	0	0	0	0	0	82.4								5.5	28.2		316		4.65		4.1		44.3	138.3	6.9	79.1	84	121		16	9					13.1	5.5	6.6
1	0	70.01	0	0	0	0	0	0	0	0	0	0	0	0	0	0	72	61	90	47	66.7273	67	177.018	13.3048	67.9224	0.190112	81.8182	158	143	173	90	135.909	143	689.091	26.2505	138.195	0.184159	63.6364	0	0	0	0	0	0	0	0	0	0	0	0	0	0	0	0	0	0	0	0	0	0	0	0	0	0	0	0	0	0	3	0	0	1	1	0	0	1	0	0	0	0	0	0	0	0	0	0	0	0	0	0	0	0	0
0	0	76.86	0	0	0	0	0	0	0	0	0	0	0	0	0	0	90	71	93	50	71.1077	70	81.9726	9.0539	71.673	0.126343	67.6923	160	156	163	109	136.939	137	163.559	12.789	137.525	0.0926712	84.6154	0	0	0	0	0	0	0	0	0	0	0	0	0	0	0	0	0	0	0	0	0	0	0	0	0	0	0	0	0	0	3	0	0	0	1	0	0	0	0	0	0	0	0	0	0	0	0	0	0	0	0	0	0	0	0																4.1		46	139	3.8	73	95	78		13	15.4							9
1	0	69.93	0	0	0	0	0	0	0	0	0	0	0	0	0	0	53	53	53	53	53	53			53	0		108	108	108	108	108	108			108	0		0	0	0	0	0	0	0	0	0	0	0	0	0	0	0	0	0	0	0	0	0	0	0	0	0	0	0	0	0	0	2	0	0	1	1	0	0	0	0	0	0	0	0	0	0	0	0	0	0	0	0	0	0	0	0	87.4								7.4	29.4		211		3.99		4	0.48	42	140	20.8	81	329	102		9	2.6					11.7	5	7.3
0	0	64.43	0	0	0	0	0	0	0	0	0	0	0	0	0	0	59	66	88	50	64.0308	64	51.999	7.211	64.4293	0.111749	56.9231	137	134	165	106	135.754	137	143.72	11.9883	136.274	0.0876273	75.3846	0	0	0	0	0	0	0	0	0	0	0	0	0	0	0	0	0	0	0	0	0	0	0	0	0	0	0	0	0	0	2	0	0	0	1	0	0	1	0	1	1	0	0	1	0	0	0	0	0	0	0	0	0	0	0
1	1	62.84	0	0	0	0	0	0	0	0	0	0	0	0	0	0	59	59	59	59	59	59			59	0		117	117	117	117	117	117			117	0		0	0	0	0	0	0	0	0	0	0	0	0	0	0	0	0	0	0	0	0	0	0	0	0	0	0	0	0	0	0	2	0	0	1	1	1	0	0	0	0	1	0	0	0	0	0	0	0	0	0	0	0	0	0	0	90								8.3	30.6		150		1.72	0.155
1	1	80.1	0	0	0	0	0	0	0	0	0	0	0	0	0	0	56	47	73	41	57.1818	57	127.564	11.2944	58.187	0.188326	81.8182	109	101	162	91	119.182	111	564.764	23.7648	121.317	0.19012	81.8182	0	0	0	0	0	0	0	0	0	0	0	0	0	0	0	0	0	0	0	0	0	0	0	0	0	0	0	0	0	0	4	0	0	1	1	1	0	1	1	1	1	0	0	1	0	0	0	0	0	0	0	0	0	0	0	96.7								10.5	32.4		281		3.71		3.7		37.532	142	3.3	65	103
0	0	69.31	0	0	0	0	0	0	0	0	0	0	0	0	0	0	59	94	94	43	64.0986	63	121.033	11.0015	65.0227	0.170421	60.5634	139	138	181	92	133.014	130	345.871	18.5976	134.29	0.138829	81.6901	0	0	0	0	0	0	0	0	0	0	0	0	0	0	0	0	0	0	0	0	0	0	0	0	0	0	0	0	0	0	2	1	0	0	1	0	0	1	0	1	0	0	0	0	0	0	0	1	0	0	0	0	0	0	0	91.8								9	31.2		275		4.13	0.379	5.1		39	140	5.5	73	128	43	21	17	9	1.2			6.2	12.9	9.6
1	0	73.41	0	0	0	0	0	0	0	0	0	0	0	0	0	0	62	54	98	45	67.7097	68	113.013	10.6308	68.5125	0.154452	58.0645	167	117	224	108	155.613	155	546.245	23.3719	157.302	0.14775	83.871	0	0	0	0	0	0	0	0	0	0	0	0	0	0	0	0	0	0	0	0	0	0	0	0	0	0	0	0	0	0	3	1	0	1	0	1	0	0	1	1	1	1	0	1	0	0	0	0	0	0	0	0	0	0	0
1	0	70.93	0	0	1	0	0	0	0	0	0	2001-05-28	0	0	0	0	86	46	86	46	66	66	800	28.2843	68.9638	0.30303	50	165	121	165	121	143	143	968	31.1127	144.682	0.153846	50	0	0	0	0	0	0	0	0	0	0	0	0	0	0	0	0	0	0	0	0	0	0	0	0	1	0	0	0	0	0	5	1	0	1	0	0	0	1	0	1	0	0	0	0	0	0	0	1	0	0	0	0	0	0	0
0	1	68.97	0	0	0	0	0	0	0	0	0	0	0	0	0	0	80	73	91	60	75.9701	77	40.8173	6.3888	76.2343	0.0834668	62.6866	140	134	177	110	137.06	136	157.996	12.5697	137.626	0.0910224	73.1343	0	0	0	0	0	0	1	0	0	0	0	0	0	0	0	0	0	0	0	0	0	0	0	0	0	0	0	0	0	0	2	0	0	0	0	0	0	1	0	0	0	0	0	0	0	0	0	0	0	0	0	0	0	0	0
1	0	80.87	0	0	0	0	0	0	0	0	0	0	0	0	0	0	62	64	83	62	70.7857	70.5	31.2582	5.5909	70.9904	0.0761105	42.8571	153	122	169	122	145.857	147.5	176.593	13.2888	146.418	0.0877945	78.5714	0	0	0	0	0	0	0	0	0	0	0	0	0	0	0	0	0	0	0	0	0	0	0	0	0	0	0	0	0	0	4	0	0	1	0	0	0	0	0	0	1	0	0	1	0	0	0	0	0	0	0	0	0	0	0
0	0	66.27	0	0	0	0	0	0	0	0	0	0	0	0	0	0	47	56	71	41	55.9767	55	58.0709	7.6204	56.4811	0.134543	65.1163	110	128	154	102	129.674	128	152.892	12.3649	130.249	0.0942384	76.7442	0	0	0	0	0	0	0	0	0	0	0	0	0	0	0	0	0	0	0	0	0	0	0	0	0	0	0	0	0	0	2	0	0	0	0	0	0	0	0	0	0	0	0	0	0	0	0	0	0	0	0	0	0	0	0
0	0	61.88	0	0	0	0	0	0	0	0	0	0	0	0	0	0	56	60	87	56	70.6	70.5	51.3053	7.1628	70.9443	0.0988867	45	126	119	161	119	142.25	144.5	84.1974	9.1759	142.531	0.0628722	65	0	0	0	0	0	0	0	0	0	0	0	0	0	0	0	0	0	0	0	0	0	0	0	0	0	0	0	0	0	0	2	0	0	1	0	0	0	0	0	1	1	0	0	0	0	0	0	1	0	0	0	0	0	0	0
1	0	67.39	0	0	0	0	0	0	0	0	0	0	0	0	0	0	55	43	77	43	60.7209	60	63.6346	7.9771	61.2306	0.129837	65.1163	117	118	166	117	143.349	144	122.947	11.0881	143.767	0.076446	81.3953	0	0	0	0	0	0	0	0	0	0	0	0	0	0	0	0	0	0	0	0	0	0	0	0	0	0	0	0	0	0	2	1	0	1	1	0	0	0	0	1	1	0	0	1	0	0	0	1	0	0	0	0	0	0	0
0	0	59.45	0	0	0	0	0	0	0	0	0	0	0	0	0	0	63	71	93	51	73.1833	73	87.1014	9.3328	73.7662	0.126459	70	117	136	163	107	128.617	126.5	165.291	12.8566	129.247	0.0991238	70	0	0	0	0	0	0	0	0	0	0	0	0	0	0	0	0	0	0	0	0	0	0	0	0	0	0	0	0	0	0	1	0	0	1	0	0	1	0	0	0	0	0	0	0	0	0	0	0	0	0	0	0	0	0	0
1	1	71.15	0	0	0	0	0	0	0	0	0	0	0	0	0	0	66	67	94	41	65.6667	66	121.233	11.0106	66.54	0.163633	76.1905	143	118	158	116	136.571	135	153.157	12.3757	137.104	0.088433	80.9524	0	0	0	0	0	0	0	0	0	0	0	0	0	0	0	0	0	0	0	0	0	0	0	0	0	0	0	0	0	0	3	0	0	1	0	0	0	0	1	0	0	0	0	0	0	0	0	0	0	0	0	0	0	0	0
0	1	69.7	0	0	0	0	0	0	0	0	0	0	0	0	0	0	83	59	99	47	74	73.5	105.616	10.277	74.7007	0.137937	62.1622	136	129	161	102	131.081	130.5	194.897	13.9606	131.812	0.105781	82.4324	0	0	0	0	0	0	0	0	0	0	0	0	0	0	0	0	0	0	0	0	0	0	0	0	0	0	0	0	0	0	2	1	0	0	0	0	1	0	1	0	0	0	0	0	0	0	0	0	0	0	0	0	0	0	0
0	0	75.98	0	0	0	0	0	0	0	0	0	0	0	0	0	0	70	60	90	53	70.1562	70	87.62	9.3606	70.7586	0.131323	68.75	130	122	169	110	138.312	136.5	248.609	15.7673	139.18	0.112203	81.25	0	0	0	0	0	0	0	0	0	0	0	0	0	0	0	0	0	0	0	0	0	0	0	0	0	0	0	0	0	0	3	0	0	0	0	0	0	0	0	0	0	0	0	0	0	0	0	0	0	0	0	0	0	0	0	92.8								6.8	31.2		187		4.32		4.1		42	139	6.1	74	71	91		18	10.2					13.5	5.3
0	0	58.35	0	0	0	0	0	0	0	0	0	0	0	0	0	0	63	57	110	48	71.8214	71.5	119.313	10.923	72.6326	0.150722	66.0714	129	127	198	115	149.679	151	325.422	18.0395	150.742	0.11944	75	0	0	0	0	0	0	0	0	0	0	0	0	0	0	0	0	0	0	0	0	0	0	0	0	0	0	0	0	0	0	1	0	0	0	1	0	1	0	0	1	0	0	0	0	0	0	0	0	0	0	0	0	0	0	0
1	0	76.71	0	0	0	0	0	0	0	0	0	0	0	0	0	0	75	62	100	62	76.5238	75	76.8619	8.7671	77.0006	0.111806	71.4286	153	160	191	128	157.571	159	234.257	15.3055	158.278	0.0947926	80.9524	0	0	0	0	0	0	0	0	0	0	0	0	0	0	0	0	0	0	0	0	0	0	0	0	0	0	0	0	0	0	3	0	0	0	0	0	0	0	0	0	0	0	0	0	0	0	0	0	0	0	0	0	0	0	0	78.5								9.2	27		112		4.55	0.357
1	1	82.36	0	0	0	0	0	0	0	0	0	0	0	0	0	0	62	66	84	58	70.8333	71	60.6176	7.7857	71.2363	0.106819	83.3333	145	136	185	119	153.556	156.5	305.909	17.4902	154.493	0.110693	83.3333	0	0	0	0	0	0	0	0	0	0	0	0	0	0	0	0	0	0	0	0	0	0	0	0	0	0	0	0	0	0	4	0	0	0	0	0	0	0	0	0	0	0	0	0	0	0	0	0	0	0	0	0	0	0	0
1	0	72.77	0	0	0	0	0	0	0	0	0	0	0	0	0	0	76	66	118	43	82.7708	81	278.18	16.6787	84.4002	0.199395	70.8333	131	114	195	98	140.604	137	502.67	22.4203	142.344	0.157787	83.3333	0	0	0	0	0	0	0	0	0	0	0	0	0	0	0	0	0	0	0	0	0	0	0	0	0	0	0	0	0	0	3	1	0	0	0	0	1	0	0	0	0	0	0	0	0	0	0	0	0	0	0	0	0	0	0	88.9	0.1	0.2	1.6			0.8	6	7.1	30.7		174		3.7		3.6	0.5	37	140	8	79	78	111		10	3.6					11.4		8.5
0	1	57.56	0	0	0	0	0	0	0	0	0	0	0	0	0	0	82	73	82	70	77.2222	80	16.9444	4.1164	77.3197	0.0502568	22.2222	136	137	145	130	137.778	137	30.1944	5.4949	137.875	0.0376018	55.5556	0	0	0	0	0	1	0	0	0	0	0	0	0	0	0	0	0	0	0	0	0	0	0	0	0	0	0	0	0	0	1	0	0	0	1	0	0	0	0	0	0	0	0	0	0	0	0	0	0	0	0	0	0	0	0	92.2								6.5	30.5		178		4.82		6		44	139	11.8	75	135										4.8
0	0	75.97	0	0	0	0	0	0	0	0	0	0	0	0	0	0	65	75	89	63	74.9348	75.5	39.6623	6.2978	75.1932	0.0831252	60.8696	145	151	186	105	151.739	151	415.619	20.3867	153.073	0.132886	89.1304	0	0	0	0	0	0	0	0	0	0	0	0	0	0	0	0	0	0	0	0	0	0	0	0	0	0	0	0	0	0	3	1	0	0	1	0	0	0	0	1	0	0	0	0	0	0	0	1	1	0	0	0	0	0	0	91.8			1.57					10.9	32		224		3.73		4.5		36	139	5.1	66	60
1	0	68.02	0	0	0	0	0	0	0	0	0	0	0	0	0	0	84	64	84	54	62.5455	60	82.0727	9.0594	63.1391	0.138104	36.3636	157	147	157	110	136	142	200.8	14.1704	136.669	0.0993451	90.9091	0	0	0	0	0	0	0	0	0	0	0	0	0	0	0	0	0	0	0	0	0	0	0	0	0	0	0	0	0	0	2	0	0	0	0	0	0	0	0	0	0	0	0	0	0	0	0	0	0	0	0	0	0	0	0
1	1	64.8	0	0	0	0	0	0	0	0	0	0	0	0	0	0	80	90	90	75	82.2	81	31.7	5.6303	82.3541	0.0612636	80	150	160	170	141	156	159	120.5	10.9772	156.309	0.0629381	80	0	0	0	0	0	0	0	0	0	0	0	0	0	0	0	0	0	0	0	0	0	0	0	0	0	0	0	0	0	0	2	1	0	1	1	0	0	0	0	1	0	0	0	0	0	0	0	1	0	0	0	0	0	0	0																3.7		40	143	11.6	69	143	69		38	12	1.35			4.78		6.9	9.5
1	1	60.49	0	0	0	0	0	0	0	0	0	0	0	0	0	0	100	83	112	53	76.9709	74	166.205	12.8921	78.0327	0.166678	57.2816	180	192	197	103	138.437	139	378.209	19.4476	139.783	0.139796	76.699	0	0	0	0	0	0	0	0	0	0	0	0	0	0	0	0	0	0	0	0	0	0	0	0	0	0	0	0	0	0	2	1	0	1	1	0	1	0	0	1	0	0	0	0	0	0	0	0	0	0	0	0	0	0	0																3.5			141	5.3		98
0	0	71.67	0	0	0	0	0	0	0	0	0	0	0	0	0	0	65	89	93	44	66.2571	66.5	149.962	12.2459	67.3634	0.183499	78.5714	139	161	195	98	138.114	138	628.509	25.0701	140.339	0.180216	80	1	0	0	0	0	0	0	0	1	0	0	0	0	0	0	0	0	0	0	0	0	0	0	1	0	0	0	0	0	0	3	1	0	0	1	0	1	1	0	0	0	0	0	0	0	0	0	0	0	0	0	0	0	0	0
1	0	70.97	0	0	0	0	0	0	0	0	0	0	0	0	0	0	41	36	99	36	50.5385	48	117.202	10.826	51.6559	0.211449	71.7949	113	127	164	109	143.256	147	151.248	12.2983	143.77	0.0847404	79.4872	0	0	0	0	0	0	0	0	0	0	0	0	0	0	0	0	0	0	0	0	0	0	0	0	0	0	0	0	0	0	3	1	0	0	0	0	0	0	0	0	0	0	0	0	0	0	0	0	0	0	0	0	0	0	0
1	1	72.3	0	0	0	0	0	0	0	0	0	0	0	0	0	0	58	87	87	58	69.7037	69	40.5242	6.3659	69.9831	0.0896203	59.2593	122	143	190	122	148	147	204.615	14.3044	148.664	0.0948445	74.0741	0	0	0	0	0	0	0	0	0	0	0	0	0	0	0	0	0	0	0	0	0	0	0	0	0	0	0	0	0	0	3	1	0	0	0	0	1	0	0	0	0	0	0	0	0	0	0	0	0	0	0	0	0	0	0
0	0	61.89	0	0	0	0	0	0	0	0	0	0	0	0	0	0	72	78	90	62	77.5357	78	39.0896	6.2522	77.7829	0.0799128	53.5714	118	127	142	102	124.25	125	107.573	10.3717	124.674	0.082726	71.4286	0	0	0	0	0	1	0	0	0	0	0	0	0	0	0	0	0	0	0	0	0	0	0	0	0	0	0	0	0	0	2	0	0	1	1	0	0	0	0	0	1	0	0	1	0	0	0	0	0	0	0	0	0	0	0																														4.5		4.7
1	0	63.86	0	1	0	0	0	0	0	0	2008-06-26	0	0	0	0	0	76	68	76	56	63.6364	62	29.4545	5.4272	63.8464	0.0813157	27.2727	154	140	154	112	128.818	125	180.364	13.43	129.453	0.0994033	72.7273	0	0	0	0	0	0	0	0	0	0	0	0	0	0	0	0	0	0	0	0	0	0	0	0	0	0	0	0	0	0	2	0	0	1	1	0	1	0	0	0	0	0	0	0	0	0	0	0	0	0	0	0	0	0	0
1	1	72.2	0	1	0	0	0	0	0	0	2010-07-02	0	0	0	0	0	72	68	90	57	75.04	77	86.29	9.2892	75.5899	0.121289	48	120	127	159	99	129.04	126	208.207	14.4294	129.812	0.109562	84	0	0	0	0	0	0	0	0	0	0	0	0	0	0	0	0	0	0	0	0	0	0	0	0	0	0	0	0	0	0	3	1	0	1	0	0	0	0	0	1	0	0	0	0	0	0	0	0	0	0	0	0	0	0	0																4.5			142.9	6.4		94										5
1	1	84.11	0	0	0	0	0	0	0	0	0	0	0	0	0	0	65	63	89	56	68.9	68.5	62.0947	7.88	69.3268	0.111473	70	120	112	188	95	134.05	130	421.418	20.5285	135.535	0.149263	80	0	0	0	0	0	0	0	0	0	0	0	0	0	0	0	0	0	0	0	0	0	0	0	0	0	0	0	0	0	0	4	0	0	0	0	1	0	1	0	0	0	0	0	0	0	0	0	0	0	0	0	0	0	0	0
0	0	58.83	0	0	0	0	0	0	0	0	0	0	0	0	0	0	75	67	110	37	71.8657	73	162.118	12.7326	72.9683	0.175844	73.1343	153	147	210	101	140.627	142	278.298	16.6823	141.598	0.117739	77.6119	0	0	0	0	0	0	0	0	0	0	0	0	0	0	0	0	0	0	0	0	0	0	0	0	0	0	0	0	0	0	1	1	0	0	0	0	0	0	0	0	0	0	0	0	0	0	0	0	0	0	0	0	0	0	0
1	1	66.18	0	0	0	0	0	0	0	0	0	0	0	0	0	0	74	67	83	66	73.9091	74	27.2909	5.2241	74.0767	0.067393	36.3636	161	130	161	130	151.909	154	90.4909	9.5127	152.18	0.0597066	54.5455	0	0	0	0	0	0	0	0	0	0	0	0	0	0	0	0	0	0	0	0	0	0	0	0	0	0	0	0	0	0	2	1	0	1	0	0	0	0	0	1	0	0	0	0	0	0	0	0	0	0	0	0	0	0	0
1	0	71.14	0	0	0	0	1	0	0	0	0	0	0	2009-05-20	0	0	57	62	79	52	64.619	64	31.4476	5.6078	64.8504	0.0846913	61.9048	122	131	150	108	134.095	135	116.29	10.7838	134.508	0.0784809	66.6667	0	0	0	0	0	0	0	0	0	0	0	0	0	0	0	0	0	0	0	0	0	0	0	0	0	0	0	0	0	0	3	0	0	0	0	1	0	0	0	0	0	0	0	0	0	0	0	0	0	0	0	0	0	0	0																4		41	140	5.1	65	75	109		13	14
1	0	75.1	0	0	0	0	0	0	0	0	0	0	0	0	0	0	79	77	79	77	78	78	1	1	78.0043	0.0104679	0	159	161	161	159	159.667	159	1.3333	1.1547	159.669	0.00590486	0	0	0	0	0	0	0	0	0	0	0	0	0	0	0	0	0	0	0	0	0	0	0	0	0	0	0	0	0	0	0	3	0	0	1	1	0	0	0	0	0	0	0	0	0	0	0	0	0	0	0	0	0	0	0	0	81.9	0	0.1	1.4			0.6	5.9	5.9	27		189		2.98		4.6		35	144	17.1	62	320	69		11	0.5	1.09			5.94	7.9	5.4	5.4
1	1	71.61	0	0	0	0	1	0	0	0	0	0	0	2010-02-26	0	0	67	61	79	58	67.0556	67	25.7026	5.0698	67.2363	0.0734754	50	114	125	148	114	134.667	137	108.471	10.4149	135.047	0.0751595	61.1111	0	0	0	0	0	0	0	0	0	0	0	0	0	0	0	0	0	0	0	0	0	0	0	0	0	0	0	0	0	0	3	0	0	1	0	0	0	0	0	1	1	0	0	1	0	0	0	1	0	0	0	0	0	0	0
0	0	79.93	0	0	0	0	0	0	0	0	0	0	0	0	0	0	75	69	87	50	63.1	63.5	69.0306	8.3085	63.6338	0.130348	62	143	131	158	109	133.16	134.5	139.117	11.7948	133.671	0.0876857	76	0	0	0	0	0	0	0	0	0	0	0	0	0	0	0	0	0	0	0	0	0	0	0	0	0	0	0	0	0	0	3	0	0	0	0	0	0	0	0	0	0	0	0	0	0	0	0	0	0	0	0	0	0	0	0
1	1	70.91	0	0	0	0	0	0	0	0	0	0	0	0	0	0	80	58	84	53	70	70	63.8788	7.9924	70.4415	0.112486	70.5882	129	120	164	119	140.471	142	122.014	11.046	140.892	0.0774707	73.5294	0	0	0	0	0	0	0	0	0	0	0	0	0	0	0	0	0	0	0	0	0	0	0	0	0	0	0	0	0	0	3	0	0	0	1	0	0	0	1	1	0	0	0	0	0	0	0	0	0	0	0	0	0	0	0
1	0	73.13	0	0	0	0	0	0	0	0	0	0	0	0	0	0	70	70	70	70	70	70	0	0	70	0	0	161	160	161	160	160.5	160.5	0.5	0.7071	160.501	0.00311526	0	0	0	0	0	0	0	0	0	0	0	0	0	0	0	0	0	0	0	0	0	0	0	0	0	0	0	0	0	0	0	3	0	0	0	0	0	0	0	0	1	0	1	0	0	0	0	0	0	0	0	0	0	0	0	0	83.6	0	0.2	0.9			0.2	4.5	5.88	26.5		172		4.27		4.3	0.24	38.6	143	7.3	68	96	86		8	5.8	1.49	2.7127	0.76	4.15	11.3		11.79
0	0	59.34	0	0	0	0	0	0	0	0	0	0	0	0	0	0	70	69	94	53	72.2034	71	79.6476	8.9245	72.7436	0.122551	64.4068	134	148	200	119	149.203	146	269.682	16.422	150.089	0.109128	67.7966	0	0	0	0	0	0	0	0	0	0	0	0	0	0	0	0	0	0	0	0	0	0	0	0	0	0	0	0	0	0	1	1	0	0	0	0	1	0	0	1	0	1	0	0	0	0	0	0	0	0	0	0	0	0	0
1	1	74.04	0	0	0	0	0	0	0	0	0	0	0	0	0	0	84	66	98	56	68.5902	67	88.2459	9.3939	69.22	0.13583	62.2951	154	141	170	102	134.836	135	247.273	15.7249	135.735	0.115663	80.3279	0	0	0	0	0	0	0	0	0	0	0	0	0	0	0	0	0	0	0	0	0	0	0	0	0	0	0	0	0	0	3	1	0	0	1	0	1	0	0	0	0	0	0	0	0	0	0	0	0	0	0	0	0	0	0
0	0	69.37	0	0	0	0	0	0	0	0	0	0	0	0	0	0	52	80	80	42	58.5294	60	64.3779	8.0236	59.0608	0.135055	55.8824	110	166	166	99	121.5	118	171.349	13.09	122.183	0.106141	67.6471	0	0	0	0	0	0	0	0	0	0	0	0	0	0	0	0	0	0	0	0	0	0	0	0	0	0	0	0	0	0	2	0	0	0	0	0	0	0	0	0	1	0	0	1	0	0	0	0	0	0	0	0	0	0	0
1	1	65.73	0	0	0	0	0	0	0	0	0	0	0	0	0	0	49	50	87	45	69.0541	70	102.553	10.1268	69.7728	0.144655	45.9459	113	106	175	96	133.676	133	254.059	15.9392	134.597	0.117616	64.8649	0	0	0	0	0	0	0	0	0	0	0	0	0	0	0	0	0	0	0	0	0	0	0	0	0	0	0	0	0	0	2	0	0	1	1	0	0	1	1	0	1	0	0	0	0	0	0	0	0	0	0	0	0	0	0																4		46	137	4.1	77	95	64		48	10.2	1.24			5.98		5.8	5.9
0	0	70.33	0	0	0	0	0	0	0	0	0	0	0	0	0	0	109	72	109	65	82.338	82	64.7984	8.0497	82.7251	0.0970737	52.1127	173	151	184	117	148.324	149	248.936	15.7777	149.149	0.105622	83.0986	0	0	0	0	0	0	0	0	0	0	0	0	0	0	0	0	0	0	0	0	0	0	0	0	0	0	0	0	0	0	3	0	0	0	0	0	0	0	0	0	0	0	0	0	0	0	0	0	0	0	0	0	0	0	0
1	1	83.35	0	0	0	0	0	0	0	0	0	0	0	0	0	0	76	80	80	57	70.7143	69	71.2381	8.4403	71.1447	0.110503	71.4286	139	150	159	122	145.143	150	173.81	13.1837	145.655	0.0840945	85.7143	0	0	0	0	0	0	0	0	0	0	0	0	0	0	0	0	0	0	0	0	0	0	0	0	0	0	0	0	0	0	4	0	0	1	0	0	0	0	1	0	0	0	0	0	0	0	0	0	0	0	0	0	0	0	0	91.4								6.6	31.1		249		4.41	0.403
0	1	59.35	0	0	0	0	0	0	0	0	0	0	0	0	0	0	97	66	108	62	83.0143	85	104.942	10.2441	83.635	0.122517	65.7143	140	138	176	102	134.143	135.5	280.965	16.762	135.171	0.124061	84.2857	0	0	0	0	0	0	0	0	0	0	0	0	0	0	0	0	0	0	0	0	0	0	0	0	0	0	0	0	0	0	1	0	0	1	1	0	1	0	0	0	0	0	0	1	0	0	0	0	0	0	0	0	0	0	0																																5.2
0	1	73.42	0	0	0	0	0	0	0	0	0	0	0	0	0	0	66	86	93	59	71.8333	68	105.424	10.2676	72.5029	0.136852	50	147	113	165	113	144.917	147.5	224.083	14.9694	145.624	0.0988991	75	0	0	0	0	0	0	0	0	0	0	0	0	0	0	0	0	0	0	0	0	0	0	0	0	0	0	0	0	0	0	3	0	0	0	1	0	1	0	0	0	0	0	0	0	0	0	0	0	0	0	0	0	0	0	0
0	1	56.07	0	0	0	0	0	0	0	0	0	0	0	0	0	0	88	69	88	55	69.5441	69	51.4756	7.1747	69.9078	0.102406	54.4118	167	139	167	107	133.515	128.5	221.746	14.8911	134.33	0.110709	70.5882	0	0	0	0	0	0	0	0	0	0	0	0	0	0	0	0	0	0	0	0	0	0	0	0	0	0	0	0	0	0	1	1	0	1	1	0	0	0	0	0	1	0	0	1	0	0	0	0	0	0	0	0	0	0	0
0	0	64.24	0	1	0	0	0	1	0	0	2010-10-08	0	0	0	2010-10-08	0	86	74	90	59	75.2836	76	54.9638	7.4138	75.6423	0.0977401	62.6866	156	138	163	95	135.06	136	208.057	14.4242	135.816	0.105999	77.6119	0	0	0	0	0	0	0	0	0	0	0	0	0	0	0	0	0	0	0	0	0	0	0	0	0	0	0	0	0	0	2	0	0	1	0	0	0	0	0	1	0	0	0	0	0	0	0	0	0	0	0	0	0	0	0
1	0	72.56	0	0	0	0	0	0	0	0	0	0	0	0	0	0	46	73	88	44	62.5667	62	133.978	11.5749	63.5932	0.181891	76.6667	127	136	186	101	142.533	143	387.43	19.6832	143.841	0.135775	80	0	0	0	0	0	0	0	0	0	0	0	0	0	0	0	0	0	0	0	0	0	0	0	0	0	0	0	0	0	0	3	0	0	1	0	0	0	0	0	1	0	0	0	0	0	0	0	1	0	0	0	0	0	0	0	91.3								12.2	31.3		236		3.96	0.361
1	1	70.16	0	0	0	0	0	0	0	0	0	0	0	0	0	0	92	64	98	45	71.675	71	103.456	10.1713	72.3752	0.140124	75	156	125	178	107	141.85	142.5	288.49	16.985	142.838	0.118233	72.5	0	0	0	0	0	0	0	0	0	0	0	0	0	0	0	0	0	0	0	0	0	0	0	0	0	0	0	0	0	0	3	0	0	0	0	0	0	0	0	1	0	0	0	0	0	0	0	1	0	0	0	0	0	0	0	87.2								7	29.4		322		4.58		4.6		43	139	7.1	75	97	53		15	10.6					13.5	13.8	9
0	0	62.37	0	0	0	0	0	0	0	0	0	0	0	0	0	0	65	44	97	41	62.3611	61	97.7551	9.8871	63.1293	0.157441	72.2222	148	152	205	114	145.208	143	296.9	17.2308	146.213	0.117836	80.5556	0	0	0	0	0	0	0	0	0	0	0	0	0	0	0	0	0	0	0	0	0	0	0	0	0	0	0	0	0	0	2	0	0	0	1	0	0	0	0	0	0	0	0	0	0	0	0	0	0	0	0	0	0	0	0
1	1	77.87	0	0	0	0	0	0	0	0	0	0	0	0	0	0	70	51	92	50	68.0638	68	78.235	8.8451	68.624	0.128562	70.2128	132	118	162	101	131.915	136	265.645	16.2986	132.897	0.122233	80.8511	0	0	0	0	0	0	0	0	0	0	0	0	0	0	0	0	0	0	0	0	0	0	0	0	0	0	0	0	0	0	3	0	0	0	0	0	0	0	0	0	1	0	0	1	0	0	0	0	0	0	0	0	0	0	0
0	0	60.93	0	0	0	0	0	0	0	0	0	0	0	0	0	0	74	80	96	63	77.791	77	49.1981	7.0141	78.1019	0.089491	65.6716	109	144	155	101	128.373	129	137.51	11.7265	128.9	0.0906625	65.6716	0	0	0	0	0	0	0	0	0	0	0	0	0	0	0	0	0	0	0	0	0	0	0	0	0	0	0	0	0	0	2	0	0	0	0	0	0	0	0	1	0	0	0	0	0	0	0	0	0	0	0	0	0	0	0
1	1	71.2	0	1	0	0	0	0	0	0	2010-05-14	0	0	0	0	0	69	72	86	54	67.6667	67	116.788	10.8068	68.4531	0.152908	83.3333	136	145	176	104	139.417	143.5	335.72	18.3227	140.516	0.125829	66.6667	0	0	0	0	0	0	0	0	0	0	0	0	0	0	0	0	0	0	0	0	0	0	0	0	0	0	0	0	0	0	3	1	0	0	0	0	1	1	1	0	0	0	0	0	0	0	0	0	0	0	0	0	0	0	0	69.9								8.5	22.4		241		4.92	0.344
0	0	72.58	0	0	0	0	0	0	0	0	0	0	0	0	0	0	67	59	80	40	56.9348	56	76.0397	8.7201	57.5915	0.152324	65.2174	136	106	158	96	122.446	120	204.47	14.2993	123.269	0.116144	78.2609	0	0	0	0	0	0	0	0	0	0	0	0	0	0	0	0	0	0	0	0	0	0	0	0	0	0	0	0	0	0	3	0	0	0	0	0	0	1	0	0	0	0	0	0	0	0	0	0	0	0	0	0	0	0	0
1	0	57.77	0	0	0	0	0	0	0	0	0	0	0	0	0	0	56	70	85	51	65.6667	66	62.6792	7.917	66.1334	0.119442	70.3704	105	140	170	100	132.333	134	275.509	16.5985	133.351	0.124262	72.2222	0	0	0	0	0	0	0	0	0	0	0	0	0	0	0	0	0	0	0	0	0	0	0	0	0	0	0	0	0	0	1	1	0	0	0	0	0	0	0	0	0	0	0	0	0	0	0	0	0	0	0	0	0	0	0																		46			73		113		34	20
1	0	76.67	0	0	0	0	0	0	0	0	0	0	0	0	0	0	75	53	75	53	64	64	242	15.5563	64.9384	0.171875	50	162	153	162	153	157.5	157.5	40.5	6.364	157.564	0.0285714	50	0	0	0	0	0	0	0	0	0	0	0	0	0	0	0	0	0	0	0	0	0	0	0	0	0	0	0	0	0	0	3	0	0	0	0	0	0	0	0	0	0	0	0	0	0	0	0	0	0	0	0	0	0	0	0	58.3			1.43			0.22	9.35	11	18.1		271		5.3		4.3		45	140	7.1	80	69	88		12	11.8					9.6
0	0	55.21	0	1	0	0	0	1	0	0	2018-12-18	0	0	0	2018-12-18	0	70	84	97	52	72.5	71	121.462	11.021	73.3239	0.151185	70.6522	135	150	174	93	126.761	124.5	316.755	17.7976	127.991	0.139638	80.4348	0	0	0	0	0	0	0	0	0	0	0	0	0	0	0	0	0	0	0	0	0	0	0	0	0	0	0	0	0	0	1	0	0	1	0	0	0	0	0	0	1	0	0	1	0	0	0	0	0	0	0	0	0	0	0
1	1	79.39	0	0	0	0	0	0	0	0	0	0	0	0	0	0	67	71	83	57	68	67.5	62.1538	7.8838	68.4231	0.11172	64.2857	154	144	165	108	150.286	155	208.528	14.4405	150.929	0.0925916	71.4286	0	0	0	0	0	0	0	0	0	0	0	0	0	0	0	0	0	0	0	0	0	0	0	0	0	0	0	0	0	0	3	0	0	0	0	0	0	0	0	1	0	0	0	0	0	0	0	0	0	0	0	0	0	0	0
0	0	62.22	0	0	0	0	0	0	0	0	0	0	0	0	0	0	60	62	100	49	76.7407	78.5	105.441	10.2684	77.4121	0.132562	61.1111	112	126	163	94	135.611	135	235.827	15.3567	136.462	0.112187	75.9259	0	0	0	0	0	0	0	0	0	0	0	0	0	0	0	0	0	0	0	0	0	0	0	0	0	0	0	0	0	0	2	0	0	0	0	0	0	1	0	0	0	0	0	0	0	0	0	0	0	0	0	0	0	0	0
1	0	63.56	0	0	0	0	0	0	0	0	0	0	0	0	0	0	81	65	108	41	71.5143	71	107.297	10.3584	72.25	0.143806	64.2857	133	106	214	106	133.9	130	343.077	18.5223	135.157	0.137338	84.2857	0	0	0	0	0	0	0	0	0	0	0	0	0	0	0	0	0	0	0	0	0	0	0	0	0	0	0	0	0	0	2	0	0	0	1	0	0	0	0	0	1	0	0	1	0	0	0	0	0	0	0	0	0	0	0
0	1	61.12	0	0	0	0	0	0	0	0	0	0	0	0	0	0	68	61	102	57	76.1449	77	128.155	11.3206	76.9698	0.14759	75.3623	138	134	212	118	148.42	145	343.159	18.5246	149.555	0.123904	84.058	0	0	0	0	0	0	1	0	0	0	0	0	0	0	0	0	0	0	0	0	0	0	0	0	0	0	1	0	0	0	2	0	0	1	1	0	0	0	1	0	0	0	0	0	0	0	0	0	0	0	0	0	0	0	0
1	0	81.43	1	0	0	0	0	0	0	2006-08-18	0	0	0	0	0	0	67	55	73	51	62.125	63.5	50.9821	7.1402	62.483	0.107509	75	108	118	126	108	118.5	119	34.8571	5.904	118.629	0.0466049	25	0	0	0	0	0	0	0	0	0	0	0	0	0	0	0	0	0	0	0	0	0	0	0	0	0	0	0	0	0	0	4	0	0	0	0	0	0	0	0	0	0	0	0	0	0	0	0	0	0	0	0	0	0	0	0
1	0	73.35	0	0	0	0	0	0	0	0	0	0	0	0	0	0	70	64	98	64	74.25	67.5	257.583	16.0494	75.5397	0.187194	50	135	126	152	126	138.25	137.5	117.583	10.8436	138.569	0.0679264	75	0	0	0	0	0	0	0	0	0	0	0	0	0	0	0	0	0	0	0	0	0	0	0	0	0	0	0	0	0	0	3	0	0	1	1	0	0	0	0	0	0	0	0	0	0	0	0	0	0	0	0	0	0	0	0
1	1	75.3	0	0	0	0	0	0	0	0	0	0	0	0	0	0	80	77	83	70	76.5	78	29.1	5.3944	76.6583	0.0643716	50	160	161	176	140	158.167	160.5	212.167	14.5659	158.725	0.0840684	66.6667	0	0	0	0	0	0	0	0	0	0	0	0	0	0	0	0	0	0	0	0	0	0	0	0	0	0	0	0	0	0	3	1	0	0	0	0	1	1	0	0	0	0	0	0	0	0	0	0	0	0	0	0	0	0	0	104.1	0.3	0.2	4.44			1.92	3.23	10.1	35		147		4.34		3.9	0.63	44	146	4.1	84	76	101		15	12.4	1.53	2.4345	1.15	4.28	15.2	5.4	6.2
1	1	76.04	1	1	0	0	0	0	0	2004-02-20	2016-10-27	0	0	0	0	0	65	49	83	44	59.3922	59	70.6831	8.4073	59.9727	0.140161	56.8627	158	109	185	105	138.177	137	364.148	19.0827	139.462	0.136743	80.3922	0	0	0	0	0	0	0	0	0	0	0	0	0	0	0	0	0	0	0	0	0	0	0	0	0	0	0	0	0	0	3	0	0	1	0	0	0	0	0	0	1	0	0	1	0	0	0	0	0	0	0	0	0	0	0	104								8.3	37.1		211		3.85	0.4
0	0	66.05	0	0	0	0	0	0	0	0	0	0	0	0	0	0	70	55	83	43	58.9697	58.5	49.9991	7.071	59.3857	0.118997	54.5455	162	126	166	100	131.833	129	247.864	15.7437	132.756	0.118513	62.1212	0	0	0	0	0	0	0	0	0	0	0	0	0	0	0	0	0	0	0	0	0	0	0	0	0	0	0	0	0	0	2	0	0	0	1	0	1	0	0	1	0	0	0	0	0	0	0	1	0	0	0	0	0	0	0
0	0	64.61	0	0	1	0	0	0	0	0	0	2017-09-25	0	0	0	0	72	56	90	56	70.5814	70	65.2492	8.0777	71.0314	0.113107	62.7907	143	116	168	103	132.395	131	185.245	13.6105	133.077	0.101599	74.4186	0	0	0	0	0	0	0	0	0	0	0	0	0	0	0	0	0	0	0	0	0	0	0	0	0	0	0	0	0	0	2	0	0	0	0	0	0	0	0	0	1	0	0	1	0	0	0	0	0	0	0	0	0	0	0																4.1		47	140	7	79	80	106		32	9	2.34			5.69		5.2
1	1	72.62	0	0	0	0	0	0	0	0	0	0	0	0	0	0	78	61	99	61	81.6154	83	79.0897	8.8932	82.0614	0.10469	46.1538	131	148	189	131	159.769	158	279.192	16.709	160.574	0.10048	92.3077	0	0	0	0	0	0	0	0	0	0	0	0	0	0	0	0	0	0	0	0	0	0	0	0	0	0	0	0	0	0	3	1	0	1	1	0	0	0	0	1	0	0	1	0	0	0	0	0	0	0	0	1	0	0	0
0	0	55.34	0	0	0	0	0	0	0	0	0	0	0	0	0	0	78	45	92	45	73.3871	74	93.4215	9.6655	74.0107	0.130639	59.6774	135	97	180	97	138.887	140.5	285.315	16.8913	139.894	0.120634	83.871	0	0	0	0	0	0	0	0	0	0	0	0	0	0	0	0	0	0	0	0	0	0	0	0	0	0	0	0	0	0	1	0	0	0	1	0	0	0	0	1	1	0	0	1	0	0	0	1	1	0	0	0	0	0	0
1	0	64.46	0	0	0	0	0	0	0	0	0	0	0	0	0	0	75	83	83	75	80	81	12.6667	3.559	80.0594	0.0385276	25	137	146	159	137	148.75	149.5	89.5833	9.4648	148.976	0.0551045	75	0	0	0	0	0	0	0	0	0	0	0	0	0	0	0	0	0	0	0	0	0	0	0	0	0	0	0	0	0	0	2	0	0	1	1	1	0	0	0	0	0	0	0	0	0	0	0	0	0	0	0	0	0	0	0	91.8								11.8	29.4		273		5.37																	15.8		5.1
0	0	67.76	0	0	0	0	0	0	0	0	0	0	0	0	0	0	80	60	100	58	78.8056	78	76.3263	8.7365	79.2839	0.110347	63.8889	136	128	194	105	143.222	142	266.137	16.3137	144.14	0.113376	77.7778	0	0	0	0	0	0	0	0	0	0	0	0	0	0	0	0	0	0	0	0	0	0	0	0	0	0	0	0	0	0	2	0	0	0	0	0	1	0	0	0	1	0	0	0	0	0	0	0	0	0	0	0	0	0	0	88.1								5.2	30.3		225		4.61	0.407
0	0	75.58	0	0	0	0	0	0	0	0	0	0	0	0	0	0	62	68	76	46	62.44	62	58.34	7.6381	62.8869	0.119855	56	122	133	160	100	132.56	133	259.423	16.1066	133.496	0.11905	84	0	0	0	0	0	0	0	0	0	0	0	0	0	0	0	0	0	0	0	0	0	0	0	0	0	0	0	0	0	0	3	1	0	0	0	0	0	1	0	0	0	0	0	0	0	0	0	0	0	0	0	0	0	0	0
0	0	54.36	0	0	1	0	0	0	0	0	0	2004-05-24	0	0	0	0	75	91	94	70	81.7	80.5	64.4556	8.0284	82.0543	0.0932244	40	125	183	183	120	139.5	131	533.389	23.0952	141.21	0.157061	70	0	0	0	0	0	0	0	0	0	0	0	0	0	0	0	0	0	0	0	0	0	0	0	0	0	0	0	0	0	0	1	0	0	0	1	0	0	0	1	0	1	0	0	1	0	0	0	0	0	0	0	0	0	0	0
1	0	67.12	0	0	0	0	0	0	0	0	0	0	0	0	0	0	59	79	88	43	65.3729	65	87.2379	9.3401	66.0255	0.141659	67.7966	154	125	159	92	135.831	139	204.453	14.2987	136.568	0.104373	79.661	0	0	0	0	0	0	0	0	0	0	0	0	0	0	0	0	0	0	0	0	0	0	0	0	0	0	0	0	0	0	2	1	0	1	0	0	0	0	0	1	0	1	0	0	0	0	0	0	0	0	0	0	0	0	0
1	1	71.6	0	0	0	0	0	0	0	0	0	0	0	0	0	0	77	77	77	77	77	77			77	0		167	167	167	167	167	167			167	0		1	0	0	0	0	1	0	0	1	0	0	0	1	0	0	0	0	0	0	0	0	0	0	0	0	0	0	0	0	0	5	1	0	1	0	1	0	0	1	1	1	0	0	1	0	0	0	0	0	0	0	0	0	0	0
0	0	68.78	0	0	0	0	0	0	0	0	0	0	0	0	0	0	63	77	102	63	79.4516	80	67.5892	8.2213	79.8622	0.101793	61.2903	104	145	181	104	144.871	145	305.716	17.4847	145.888	0.118729	90.3226	0	0	0	0	0	0	0	0	0	0	0	0	0	0	0	0	0	0	0	0	0	0	0	0	0	0	0	0	0	0	2	0	0	0	0	0	0	0	0	0	0	0	0	0	0	0	0	0	0	0	0	0	0	0	0
0	1	76.16	0	0	0	0	0	0	0	0	0	0	0	0	0	0	68	68	85	45	63.9318	60	91.2743	9.5538	64.6257	0.147729	68.1818	128	126	174	104	134	132	357.954	18.9197	135.299	0.139578	86.3636	0	0	0	0	0	0	0	0	0	0	0	0	0	0	0	0	0	0	0	0	0	0	0	0	0	0	0	0	0	0	3	0	0	0	0	0	0	0	0	0	0	0	0	0	0	0	0	0	0	0	0	0	0	0	0																4.4		43	139	4.2	69	87	52		18	12.3
0	1	55.81	0	0	0	0	0	0	0	0	0	0	0	0	0	0	80	85	107	73	90.3103	90	58.6038	7.6553	90.6286	0.0840328	46.5517	130	145	179	120	145.379	146	130.766	11.4353	145.821	0.0779773	77.5862	0	0	0	0	0	0	0	0	0	0	0	0	0	0	0	0	0	0	0	0	0	0	0	0	0	0	0	0	0	0	1	0	0	0	0	0	1	0	0	0	0	0	0	0	0	0	0	0	0	0	0	0	0	0	0																4.3			143	5.5		98
1	0	55.5	0	0	0	0	0	0	0	0	0	0	0	0	0	0	71	80	80	59	69	70	60.5	7.7782	69.3498	0.100826	80	149	145	186	126	150.6	147	476.3	21.8243	151.86	0.129617	80	0	0	0	0	0	0	0	0	0	0	0	0	0	0	0	0	0	0	0	0	0	0	0	0	0	0	0	0	0	0	1	0	0	1	1	0	0	0	0	0	0	0	0	0	0	0	0	0	0	0	0	0	0	0	0
0	0	73.04	1	0	0	0	0	0	0	2008-05-26	0	0	0	0	0	0	86	69	96	59	77.537	77	75.008	8.6607	78.0103	0.110659	66.6667	156	112	178	109	141.426	141.5	230.891	15.1951	142.225	0.106443	68.5185	0	0	0	0	0	0	0	0	0	0	0	0	0	0	0	0	0	0	0	0	0	0	0	0	0	0	0	0	0	0	3	0	0	0	0	0	1	0	0	0	0	0	0	0	0	0	0	0	0	0	0	0	0	0	0																3.4			145	7.7		92
1	1	76.37	0	0	0	0	0	0	0	0	0	0	0	0	0	0	61	48	84	48	68.9545	71.5	100.426	10.0213	69.6462	0.141991	68.1818	142	101	194	101	153.046	155	479.379	21.8947	154.533	0.139771	81.8182	0	0	0	0	0	0	0	0	0	0	0	0	0	0	0	0	0	0	0	0	0	0	0	0	0	0	0	0	0	0	3	0	0	1	0	0	0	1	1	0	0	0	0	0	0	0	0	0	0	0	0	0	0	0	0
0	0	63.05	0	0	0	0	0	0	0	0	0	0	0	0	0	0	66	51	100	46	70.2344	70	92.6585	9.6259	70.8807	0.135979	59.375	138	124	168	92	130.531	133	245.935	15.6823	131.455	0.1192	71.875	0	0	0	0	0	0	0	0	0	0	0	0	0	0	0	0	0	0	0	0	0	0	0	0	0	0	0	0	0	0	2	0	0	1	1	0	0	0	0	1	0	0	0	0	0	0	0	1	0	0	0	0	0	0	0
1	1	72.24	0	0	0	0	0	0	0	0	0	0	0	0	0	0	78	79	97	38	74.9608	77	112.318	10.598	75.6917	0.139988	68.6275	155	146	176	114	145.196	145	180.841	13.4477	145.805	0.091705	66.6667	0	0	0	0	0	0	0	0	0	0	0	0	0	0	0	0	0	0	0	0	0	0	0	0	0	0	0	0	0	0	3	0	0	0	0	0	0	0	1	0	0	0	0	0	0	0	0	0	0	0	0	0	0	0	0
1	1	65.38	0	0	0	0	0	0	0	0	0	0	0	0	0	0	70	65	94	45	72.3478	74	91.6008	9.5708	72.9508	0.129381	69.5652	134	136	157	111	136.826	136	127.605	11.2962	137.271	0.0807443	60.8696	0	0	0	0	0	0	0	0	0	0	0	0	0	0	0	0	0	0	0	0	0	0	0	0	0	0	0	0	0	0	2	0	0	0	1	0	0	0	0	0	0	0	0	0	0	0	0	0	0	0	0	0	0	0	0	93.4	0	0.1	1.1			0.4	2.6	7.7	32.4		303		4.17		4	0.33	42	138	7.2	76	102	64		21	10.6					13.5		4.8
0	1	54.52	0	0	0	0	0	0	0	0	0	0	0	0	0	0	60	74	74	57	63.2143	62.5	19.5659	4.4233	63.3578	0.0674284	35.7143	102	123	146	102	119.071	120.5	120.687	10.9858	119.541	0.0889058	78.5714	0	0	0	0	0	0	0	0	0	0	0	0	0	0	0	0	0	0	0	0	0	0	0	0	0	0	0	0	0	0	1	0	0	0	0	0	0	0	0	0	0	0	0	0	0	0	0	0	0	0	0	0	0	0	0
1	0	72.53	1	0	0	0	0	0	0	2009-11-03	0	0	0	0	0	0	97	95	100	60	75.9048	73	118.591	10.8899	76.6451	0.140011	57.1429	169	193	200	113	148.857	144	430.829	20.7564	150.229	0.136078	80.9524	0	0	0	0	0	0	0	0	0	0	0	0	0	0	0	0	0	0	0	0	0	0	0	0	0	0	0	0	0	0	3	0	0	1	1	0	0	1	0	0	0	0	0	0	0	0	0	0	0	0	0	0	0	0	0																3.9		39	142	5.1	72	72	92	25	28	16
1	1	76.52	1	0	0	0	0	0	0	2008-07-24	0	0	0	0	0	0	71	55	99	53	70.6962	71	70.3937	8.3901	71.1861	0.117925	58.2278	127	111	208	101	141.608	142	304.626	17.4535	142.666	0.12247	72.1519	0	0	0	0	0	0	0	0	0	0	0	0	0	0	0	0	0	0	0	0	0	0	0	0	0	0	0	0	0	0	3	0	0	1	0	0	1	0	1	0	0	0	0	0	0	0	0	0	0	0	0	0	0	0	0
0	0	57.86	0	0	0	0	0	0	0	0	0	0	0	0	0	0	76	55	89	55	68.5902	67	43.0459	6.5609	68.8981	0.0948669	65.5738	135	122	161	104	133.279	135	132.438	11.5082	133.767	0.0856359	73.7705	0	0	0	0	0	0	0	0	0	0	0	0	0	0	0	0	0	0	0	0	0	0	0	0	0	0	0	0	0	0	1	1	0	0	0	0	0	0	0	1	1	0	0	0	0	0	0	0	0	0	0	0	0	0	0
0	0	54.59	0	0	0	0	0	0	0	0	0	0	0	0	0	0	74	75	98	58	75.9	75.5	66.5261	8.1564	76.3308	0.106691	72.8571	128	140	162	102	131.743	132.5	171.788	13.1068	132.384	0.0987745	80	0	0	0	0	0	0	0	0	0	0	0	0	0	0	0	0	0	0	0	0	0	0	0	0	0	0	0	0	0	0	1	0	0	1	0	0	0	0	0	0	0	0	0	1	0	0	0	0	0	0	0	0	0	0	0
0	1	54.94	0	0	0	0	0	0	0	0	0	0	0	0	0	0	82	75	105	70	87.3438	85.5	93.1361	9.6507	87.8587	0.108751	59.375	135	125	170	125	145.75	147.5	128.194	11.3223	146.175	0.0764593	71.875	0	0	0	0	0	0	0	0	0	0	0	0	0	0	0	0	0	0	0	0	0	0	0	0	0	0	0	0	0	0	1	0	0	0	0	0	0	0	0	0	0	0	0	0	0	0	0	0	0	0	0	0	0	0	0																4.2		44	142	5.2	71	85	59		11	14.1
0	1	69.99	0	0	0	0	0	0	0	0	0	0	0	0	0	0	77	58	91	50	69.9697	69	74.6145	8.638	70.4929	0.122514	63.6364	129	136	168	95	129.182	130.5	280.397	16.7451	130.246	0.128638	80.303	0	0	0	0	0	0	0	0	0	0	0	0	0	0	0	0	0	0	0	0	0	0	0	0	0	0	0	0	0	0	2	0	0	0	0	0	1	0	0	0	0	0	0	0	0	0	0	0	0	0	0	0	0	0	0
1	1	62.03	0	0	0	0	0	0	0	0	0	0	0	0	0	0	85	73	85	59	66.5714	65	54.4176	7.3768	66.9499	0.10678	35.7143	153	147	153	112	132.357	134	147.324	12.1377	132.873	0.0883685	64.2857	1	0	0	0	0	1	0	0	0	1	0	0	0	0	0	0	0	0	0	0	0	0	0	1	0	0	0	0	0	0	3	1	0	1	1	1	1	1	1	1	1	1	1	1	0	0	0	0	0	0	0	1	0	0	0
1	0	60.38	1	0	0	0	0	0	0	2012-02-02	0	0	0	0	0	0	87	68	87	44	70.7727	73	98.5649	9.928	71.4343	0.137055	63.6364	167	138	167	116	142.909	145	203.801	14.2759	143.588	0.0975981	68.1818	0	0	0	0	0	0	0	0	0	0	0	0	0	0	0	0	0	0	0	0	0	0	0	0	0	0	0	0	0	0	2	1	0	1	0	0	0	0	0	1	0	0	0	0	0	0	0	0	0	0	0	0	0	0	0																	0.37	38.9	142	6.1	74.5	37	55		34	10	1.21	4.04	1.64	6.23		5.3
0	1	66.55	0	0	0	0	0	0	0	0	0	0	0	0	0	0	73	66	82	59	70.2553	70	28.4117	5.3303	70.4529	0.0750584	59.5745	127	144	150	108	128.83	130	100.275	10.0137	129.21	0.076897	74.4681	0	0	0	0	0	0	0	0	0	0	0	0	0	0	0	0	0	0	0	0	0	0	0	0	0	0	0	0	0	0	2	1	0	0	0	1	0	0	0	0	0	0	0	0	0	0	0	0	0	0	0	0	0	0	0																4.8		42	138	5.8	83	71
1	0	63.99	0	0	0	0	0	0	0	0	0	0	0	0	0	0	62	61	62	61	61.3333	61	0.3333	0.5774	61.3351	0.00768594	0	123	101	139	101	121	123	364	19.0788	121.999	0.128742	66.6667	0	0	0	0	0	0	0	0	0	0	0	0	0	0	0	0	0	0	0	0	0	0	0	0	0	0	0	0	0	0	2	1	0	0	0	0	0	1	0	1	1	0	0	1	0	0	0	1	0	0	0	0	0	0	0	87.2	0.1	0.1	1.3			0.6	6.8	8.9	29.1		206		3.34																	9.7
0	0	53.94	0	0	0	0	0	0	0	0	0	0	0	0	0	0	83	77	97	62	76.1667	74.5	77.461	8.8012	76.663	0.114342	68.75	153	139	204	112	146.5	144	383.319	19.5785	147.775	0.132242	75	0	0	0	0	0	0	0	0	0	0	0	0	0	0	0	0	0	0	0	0	0	0	0	0	0	0	0	0	0	0	1	1	0	0	1	0	0	0	0	0	0	0	0	0	0	0	0	0	0	0	0	0	0	0	0
1	1	74.61	0	0	0	0	0	0	0	0	0	0	0	0	0	0	64	63	82	53	65.9429	65	51.9378	7.2068	66.3243	0.107716	68.5714	139	125	161	103	134.4	136	252.188	15.8804	135.308	0.116458	57.1429	0	0	0	0	0	0	0	0	0	0	0	0	0	0	0	0	0	0	0	0	0	0	0	0	0	0	0	0	0	0	3	1	0	1	0	0	0	0	0	0	0	0	0	0	0	0	0	0	0	0	0	0	0	0	0
0	0	67.54	0	0	0	0	0	0	0	0	0	0	0	0	0	0	79	82	97	51	74.8333	74	102.821	10.1401	75.5046	0.134241	75.9259	177	177	213	118	158.463	153.5	484.706	22.016	159.957	0.137642	88.8889	0	0	0	0	0	0	0	0	0	0	0	0	0	0	0	0	0	0	0	0	0	0	0	0	0	0	0	0	0	0	2	1	0	1	1	0	1	0	0	1	1	0	0	1	0	0	0	0	0	0	0	0	0	0	0
0	1	54.86	0	0	0	0	1	0	0	0	0	0	0	2019-10-14	0	0	72	66	85	58	72.6949	73	33.0777	5.7513	72.9182	0.0784426	61.0169	137	121	165	117	135.542	134	145.977	12.0821	136.071	0.0883801	74.5763	0	0	0	0	0	0	0	0	0	0	0	0	0	0	0	0	0	0	0	0	0	0	0	0	1	0	0	0	0	0	3	0	0	1	1	0	0	0	0	0	0	0	0	0	0	0	0	0	0	0	0	0	0	0	0
1	0	77.1	0	0	0	0	0	0	0	0	0	0	0	0	0	0	63	80	102	45	67.3333	65	142.374	11.9321	68.3576	0.175086	83.3333	148	112	185	104	139.31	141.5	286.804	16.9353	140.311	0.12011	88.0952	0	0	0	0	0	0	0	0	0	0	0	0	0	0	0	0	0	0	0	0	0	0	0	0	0	0	0	0	0	0	3	0	0	0	1	0	0	0	0	0	0	0	0	0	0	0	0	0	0	0	0	0	0	0	0
0	0	54.84	0	0	0	0	0	0	0	0	0	0	0	0	0	0	55	65	73	42	58.4	57	48.6545	6.9753	58.8059	0.118105	64.4444	113	128	180	97	115.822	112	248.695	15.7701	116.867	0.134636	60	0	0	0	0	0	0	0	0	0	0	0	0	0	0	0	0	0	0	0	0	0	0	0	0	0	0	0	0	0	0	1	0	0	0	0	0	0	0	0	0	1	0	0	1	0	0	0	0	0	0	0	0	0	0	0	91.6								5.3	31		271		4.31		3.9		42	143	4.7	71	68	68		19	7.4					13.4	5
1	0	85.35	0	0	0	0	0	0	0	0	0	0	0	0	0	0	55	63	68	52	60.6111	60.5	20.8399	4.5651	60.7733	0.0731953	38.8889	117	131	135	107	122.389	123.5	85.4281	9.2427	122.718	0.0733916	61.1111	0	0	0	0	0	0	0	0	0	0	0	0	0	0	0	0	0	0	0	0	0	0	0	0	0	0	0	0	0	0	4	0	0	0	0	0	0	1	0	0	0	0	0	0	0	0	0	0	0	0	0	0	0	0	0
0	1	53.83	0	0	0	0	0	0	0	0	0	0	0	0	0	0	69	73	97	58	72.2941	71	67.0465	8.1882	72.7496	0.112426	58.8235	156	151	178	106	138.662	139	231.69	15.2214	139.482	0.108963	82.3529	0	0	0	0	0	0	0	0	0	0	0	0	0	0	0	0	0	0	0	0	0	0	0	0	0	0	0	0	0	0	1	0	0	1	0	0	0	0	0	1	0	0	0	0	0	0	0	1	0	0	0	0	0	0	0
1	0	70.04	0	0	0	0	0	0	0	0	0	0	0	0	0	0	62	62	62	62	62	62			62	0		143	143	143	143	143	143			143	0		0	0	0	0	0	0	0	0	0	0	0	0	0	0	0	0	0	0	0	0	0	0	0	0	0	0	0	0	0	0	3	0	0	0	0	0	0	0	0	0	0	0	0	0	0	0	0	0	0	0	0	0	0	0	0
1	1	78.85	0	0	0	0	0	0	0	0	0	0	0	0	0	0	77	64	90	55	70.2424	70	66.7519	8.1702	70.7017	0.114538	78.7879	145	120	170	120	143	144	159.812	12.6417	143.541	0.0870537	81.8182	0	0	0	0	0	0	0	0	0	0	0	0	0	0	0	0	0	0	0	0	0	0	0	0	0	0	0	0	0	0	3	0	0	1	1	0	0	0	1	1	0	0	0	0	0	0	0	0	0	0	0	0	0	0	0																4.3			142	7		106										7.3
1	0	80.35	0	0	0	0	0	0	0	0	0	0	0	0	0	0	69	69	69	69	69	69			69	0		133	133	133	133	133	133			133	0		0	0	0	0	0	0	0	0	0	0	0	0	0	0	0	0	0	0	0	0	0	0	0	0	0	0	0	0	0	0	4	0	0	1	0	0	0	1	0	0	0	0	0	1	0	0	0	0	0	0	0	0	0	0	0
1	1	80.15	0	0	0	0	0	0	0	0	0	0	0	0	0	0	75	83	91	55	73.5	72	101.833	10.0913	74.1208	0.13025	70	159	189	235	136	164.1	153.5	1084.99	32.9392	167.049	0.190426	90	0	0	0	0	0	0	0	0	0	0	0	0	0	0	0	0	0	0	0	0	0	0	0	0	0	0	0	0	0	0	4	1	0	0	1	0	0	1	1	0	0	0	0	0	0	0	0	0	0	0	0	0	0	0	0	92.2								9.5	31.2		170		3.62		3.9		41	143	7	68	106	46		19	7.2					11.3		4.9
0	0	54.42	0	0	0	0	0	0	0	0	0	0	0	0	0	0	61	66	69	43	54.35	54	42.5025	6.5194	54.7331	0.118948	60	129	145	149	98	129.517	130.5	133.881	11.5707	130.024	0.0885899	71.6667	0	0	0	0	0	0	0	0	0	0	0	0	0	0	0	0	0	0	0	0	0	0	0	0	0	0	0	0	0	0	1	0	0	0	0	0	0	0	0	1	1	0	0	0	0	0	0	0	0	0	0	0	0	0	0
1	0	69	0	0	0	0	0	0	0	0	0	0	0	0	0	0	64	69	105	50	68.8276	67	177.076	13.307	70.0586	0.189976	75.8621	134	119	186	106	133.172	133	329.076	18.1405	134.36	0.133849	93.1034	0	0	0	0	0	0	0	0	0	0	0	0	0	0	0	0	0	0	0	0	0	0	0	0	0	0	0	0	0	0	2	0	0	1	0	0	0	1	0	0	0	0	0	0	0	0	0	0	0	0	0	0	0	0	0
1	0	70.35	0	0	0	0	1	0	0	0	0	0	0	2015-10-05	0	0	61	62	66	55	60.1	59.5	9.6556	3.1073	60.1723	0.0490496	40	90	96	109	89	98.3	98	37.1222	6.0928	98.4698	0.058801	50	0	0	0	0	0	0	0	0	0	0	0	0	0	0	0	0	0	0	0	0	0	0	0	0	0	0	0	0	0	0	3	0	0	0	0	0	0	0	0	0	0	0	0	0	0	0	0	0	0	0	0	0	0	0	0
1	1	74.51	0	0	0	0	1	0	0	0	0	0	0	2013-06-03	0	0	69	75	89	58	72.5333	73	46.2575	6.8013	72.8409	0.0921917	63.3333	116	143	150	103	123.9	123	144.024	12.001	124.461	0.0952324	83.3333	0	0	0	0	0	0	0	0	0	0	0	0	0	0	0	0	0	0	0	0	0	0	0	0	0	0	0	0	0	0	3	0	0	1	0	1	0	1	0	0	0	0	0	0	0	0	0	0	0	0	0	0	0	0	0
0	0	57.7	0	0	0	0	0	0	0	0	0	0	0	0	0	0	69	57	76	46	61.6279	61	59.4773	7.7122	62.0974	0.123677	55.814	143	125	153	108	124.535	125	107.969	10.3908	124.958	0.0824611	74.4186	0	0	0	0	0	0	0	0	0	0	0	0	0	0	0	0	0	0	0	0	0	0	0	0	0	0	0	0	0	0	1	0	0	0	0	0	0	0	0	1	0	0	0	0	0	0	0	0	1	0	0	0	0	0	0																	0.29
0	0	72.04	0	0	0	0	0	0	0	0	0	0	0	0	0	0	61	65	97	33	65.0875	63.5	121.625	11.0284	66.0037	0.168377	76.25	134	145	201	97	143.45	143	328.023	18.1114	144.575	0.125464	87.5	0	0	0	0	0	0	0	0	0	0	0	0	0	0	0	0	0	0	0	0	0	0	0	0	0	0	0	0	0	0	3	0	0	1	0	0	0	0	0	1	0	0	0	0	0	0	0	0	0	0	0	0	0	0	0
0	1	54.28	0	0	0	0	0	0	0	0	0	0	0	0	0	0	90	77	94	58	73.8305	73	65.2811	8.0797	74.2638	0.108504	67.7966	143	160	169	108	134.203	133	185.855	13.6328	134.882	0.100719	79.661	0	0	0	0	0	0	0	0	0	0	0	0	0	0	0	0	0	0	0	0	0	0	0	0	0	0	0	0	0	0	1	1	0	1	0	0	0	0	0	1	0	0	0	0	0	0	0	1	0	0	0	0	0	0	0
0	0	54.73	0	0	0	0	0	0	0	0	0	0	0	0	0	0	65	64	101	50	69.2759	66	146.85	12.1182	70.2918	0.171884	68.9655	131	120	171	103	133.759	135	325.832	18.0508	134.929	0.132604	79.3103	0	0	0	0	0	0	0	0	0	0	0	0	0	0	0	0	0	0	0	0	0	0	0	0	0	0	0	0	0	0	1	0	0	0	0	0	0	0	0	0	0	0	0	0	0	0	0	0	0	0	0	0	0	0	0	86.5	0	0.1	1.6			0.3	2.7	4.8	29		268		4.34																	12.6
1	0	75.52	1	0	0	0	0	0	0	2011-12-23	0	0	0	0	0	0	45	58	58	40	48.4286	47.5	28.8791	5.3739	48.7046	0.10693	28.5714	102	106	123	96	106.714	106	57.2967	7.5695	106.963	0.0683518	64.2857	0	0	0	0	0	0	0	0	0	0	0	0	0	0	0	0	0	0	0	0	0	0	0	0	0	0	0	0	0	0	3	0	0	0	1	0	0	0	0	0	0	0	0	0	0	0	0	0	0	0	0	0	0	0	0																4.7		39	140	8.8	67	96
1	0	59.55	0	0	0	0	0	0	0	0	0	0	0	0	0	0	78	91	93	56	79.5263	80	63.4452	7.9653	79.9138	0.098832	63.1579	129	142	152	100	130.79	131.5	142.171	11.9235	131.318	0.0899583	81.5789	0	0	0	0	0	0	0	0	0	0	0	0	0	0	0	0	0	0	0	0	0	0	0	0	0	0	0	0	0	0	1	0	0	0	0	0	0	0	0	0	0	0	0	0	0	0	0	0	0	0	0	0	0	0	0
0	0	54.2	0	0	1	0	0	0	0	0	0	2015-11-02	0	0	0	0	75	67	90	52	70.9474	71	54.8505	7.4061	71.3278	0.1037	68.4211	122	131	154	103	128.684	131	149.339	12.2204	129.256	0.0943377	77.6316	0	0	0	0	0	0	0	0	0	0	0	0	0	0	0	0	0	0	0	0	0	0	0	0	0	0	0	0	0	0	1	0	0	1	0	0	1	0	0	0	1	0	0	1	0	0	0	0	0	0	0	0	0	0	0
0	0	61.69	0	0	0	0	0	0	0	0	0	0	0	0	0	0	85	63	85	48	61.6379	59	83.2877	9.1262	62.2984	0.14678	53.4483	150	156	171	108	139.69	139	197.902	14.0678	140.384	0.0998353	65.5172	0	0	0	0	0	0	0	0	0	0	0	0	0	0	0	0	0	0	0	0	0	0	0	0	0	0	0	0	0	0	2	0	0	0	0	0	0	0	0	0	0	0	0	0	0	0	0	0	0	0	0	0	0	0	0	91.1								5	31.2		213		3.77		4.1		37	140	4.8	66	70	51		12	7.3					11.8		4.6
0	0	53.61	0	0	0	0	0	0	0	0	0	0	0	0	0	0	68	62	97	60	77.4545	79.5	68.3467	8.2672	77.8845	0.105516	47.7273	148	140	177	126	143.636	144	118.655	10.8929	144.04	0.07497	65.9091	0	0	0	0	0	0	0	0	0	0	0	0	0	0	0	0	0	0	0	0	0	0	0	0	0	0	0	0	0	0	1	0	0	0	0	0	0	0	0	0	0	0	0	0	0	0	0	0	0	0	0	0	0	0	0
0	0	66.32	0	0	1	0	0	0	0	0	0	2017-03-28	0	0	0	0	82	78	102	62	77.9341	77	72.2178	8.4981	78.391	0.108441	72.5275	129	137	164	101	130.824	132	186.746	13.6655	131.528	0.103882	74.7253	0	0	0	0	0	0	0	0	0	0	0	0	0	0	0	0	0	0	0	0	0	0	0	0	0	0	0	0	0	0	2	0	0	0	0	0	0	1	0	0	0	0	0	0	0	0	0	0	0	0	0	0	0	0	0	87.7								10.9	29.4		281		4.61		4.7			141	8		85									13.5	5.4
1	1	60.1	0	1	0	0	0	0	0	0	2006-05-09	0	0	0	0	0	70	73	84	69	74.4	73.5	22.0444	4.6952	74.5332	0.0598684	40	145	136	153	120	138.4	139.5	116.044	10.7724	138.777	0.073841	90	0	0	0	0	0	0	0	0	0	0	0	0	0	0	0	0	0	0	0	0	0	0	0	0	0	0	0	0	0	0	2	0	0	1	1	0	0	0	0	1	0	1	0	0	0	0	0	0	0	0	0	0	0	0	0
0	0	66.72	0	0	0	0	0	0	0	0	0	0	0	0	0	0	45	64	86	45	65.42	64.5	72.1261	8.4927	65.958	0.128514	68	110	126	196	106	139.4	138.5	369.837	19.2311	140.694	0.13657	70	0	0	0	0	0	0	0	0	0	0	0	0	0	0	0	0	0	0	0	0	0	0	0	0	0	0	0	0	0	0	2	0	0	1	1	0	0	0	0	0	0	0	0	0	0	0	0	0	0	0	0	0	0	0	0
1	0	74.91	0	1	0	0	0	1	0	0	2007-10-12	0	0	0	2007-10-12	0	65	61	88	49	65.6667	64.5	132.061	11.4918	66.582	0.167551	66.6667	143	161	195	128	154.25	151	537.659	23.1875	155.839	0.143924	91.6667	0	0	0	0	0	0	0	0	0	0	0	0	0	0	0	0	0	0	0	0	0	0	0	0	0	0	0	0	0	0	3	0	0	0	0	0	0	0	0	0	0	0	0	0	0	0	0	0	0	0	0	0	0	0	0																4.1	0.32		145	6.1		70											7
0	1	71.55	0	0	0	0	1	0	0	0	0	0	0	2019-11-22	0	0	77	41	87	37	64.8636	64	101.658	10.0826	65.6309	0.15426	71.2121	161	111	169	100	128.758	127.5	261.694	16.177	129.755	0.124683	77.2727	0	0	0	0	0	0	0	0	0	0	0	0	0	0	0	0	0	0	0	0	0	0	0	0	0	0	0	0	0	0	3	1	0	1	0	0	0	0	0	1	0	0	0	0	0	0	0	1	0	0	0	0	0	0	0
0	0	52.53	0	0	0	0	0	0	0	0	0	0	0	0	0	0	80	67	99	50	74.6495	75	65.7092	8.1061	75.0838	0.108028	59.7938	120	126	170	94	134.443	133	217.499	14.7479	135.242	0.109129	84.5361	0	0	0	0	0	0	0	0	0	0	0	0	0	0	0	0	0	0	0	0	0	0	0	0	0	0	0	0	0	0	1	0	0	0	0	0	0	0	0	0	0	0	0	0	0	0	0	0	0	0	0	0	0	0	0	85.2								9.1	29.1		340		4.98	0.424	4.6		45	140	5.6	78	77	58	29	38	14					14.5
1	1	77.4	0	0	0	0	0	0	0	0	0	0	0	0	0	0	62	70	85	46	64.9355	65	81.329	9.0183	65.5387	0.136622	64.5161	111	135	155	107	134.742	136	169.131	13.005	135.348	0.0949487	77.4194	0	0	0	0	0	0	0	0	0	0	0	0	0	0	0	0	0	0	0	0	0	0	0	0	0	0	0	0	0	0	3	1	0	0	0	0	1	0	0	1	0	0	0	0	0	0	0	1	1	0	0	0	0	0	0																4.2			140	7.5		121					1.35			3.95		8.1	8.4
0	0	61.85	0	0	1	0	0	0	0	0	0	2013-06-03	0	0	0	0	80	80	80	80	80	80			80	0		146	146	146	146	146	146			146	0		0	0	0	0	0	0	0	0	0	0	0	0	0	0	0	0	0	0	0	0	0	0	0	0	0	0	0	0	0	0	2	0	0	0	1	0	0	0	0	1	0	0	0	0	0	0	0	0	0	0	0	0	0	0	0																4.2			142	6.2		66										6.2	7.5
1	0	76.09	0	0	0	0	0	0	0	0	0	0	0	0	0	0	58	64	69	49	57.7895	57	29.5088	5.4322	58.0308	0.0914927	63.1579	122	133	135	100	116.316	115	114.006	10.6774	116.779	0.0893479	78.9474	0	0	0	0	0	0	0	0	0	0	0	0	0	0	0	0	0	0	0	0	0	0	0	0	0	0	0	0	0	0	3	0	0	0	0	0	0	0	0	0	0	0	0	0	0	0	0	0	0	0	0	0	0	0	0
0	1	71.64	0	0	0	0	0	0	0	0	0	0	0	0	0	0	76	64	90	50	65.9054	66	53.7581	7.332	66.3065	0.110496	51.3514	134	142	166	111	138	138.5	166.575	12.9064	138.594	0.0928906	64.8649	0	0	0	0	0	0	0	0	0	0	0	0	0	0	0	0	0	0	0	0	0	0	0	0	0	0	0	0	0	0	3	0	0	0	0	0	0	0	1	0	0	0	0	0	0	0	0	0	0	0	0	0	0	0	0
1	1	74.44	0	0	0	0	0	0	0	0	0	0	0	0	0	0	67	50	88	42	67.7	68	83.0536	9.1134	68.302	0.133649	65.7143	131	134	155	92	128.729	130	185.853	13.6328	129.438	0.105144	77.1429	0	0	0	0	0	0	0	0	0	0	0	0	0	0	0	0	0	0	0	0	0	0	0	0	0	0	0	0	0	0	3	0	0	0	0	0	0	0	0	0	0	0	0	0	0	0	0	0	0	0	0	0	0	0	0
0	0	63.62	0	0	0	0	0	0	0	0	0	0	0	0	0	0	82	79	86	44	69.098	69	99.9302	9.9965	69.8034	0.143246	78.4314	165	163	179	100	141.922	145	336.034	18.3312	143.077	0.127892	88.2353	0	0	0	0	0	0	0	0	0	0	0	0	0	0	0	0	0	0	0	0	0	0	0	0	0	0	0	0	0	0	2	1	0	1	0	0	0	0	0	0	0	0	0	0	0	0	0	0	0	0	0	0	0	0	0	93.5								7.9	32.2		267		3.63	0.34
0	0	77.7	0	0	0	0	0	0	0	0	0	0	0	0	0	0	48	65	94	48	72.8	72.5	119.853	10.9477	73.5778	0.146573	70	114	162	195	107	157.3	162.5	613.168	24.7622	159.141	0.153434	80	0	0	0	0	0	0	0	0	0	0	0	0	0	0	0	0	0	0	0	0	0	0	0	0	0	0	0	0	0	0	3	1	0	1	1	0	0	0	0	0	1	0	0	1	0	0	0	0	0	0	0	0	0	0	0
1	0	54.65	0	0	0	0	0	0	0	0	0	0	0	0	0	0	73	63	75	56	64.8947	63	29.2105	5.4047	65.1076	0.0810624	47.3684	143	136	154	108	129.421	128	162.591	12.7511	130.015	0.0958964	78.9474	0	0	0	0	0	0	0	0	0	0	0	0	0	0	0	0	0	0	0	0	0	0	0	0	0	0	0	0	0	0	1	0	0	1	0	0	0	0	0	0	1	0	0	0	0	0	0	0	0	0	0	0	0	0	0
1	1	73.33	0	0	0	0	0	0	0	0	0	0	0	0	0	0	62	52	68	47	58.8333	60.5	63.7667	7.9854	59.2832	0.123903	50	146	113	147	113	136.167	140	167.767	12.9525	136.679	0.0868343	66.6667	0	0	0	0	0	0	0	0	0	0	0	0	0	0	0	0	0	0	0	0	0	0	0	0	0	0	0	0	0	0	3	1	0	1	0	0	0	0	1	1	1	0	0	1	0	0	0	0	0	0	0	0	0	0	0
1	0	64.27	0	1	0	0	0	1	0	0	2018-02-28	0	0	0	2018-02-28	0	85	69	86	57	72.88	71	54.1486	7.3586	73.2432	0.0999535	70	157	137	176	112	141.48	139.5	220.622	14.8534	142.242	0.10393	80	0	0	0	0	0	0	0	0	0	0	0	0	0	0	0	0	0	0	0	0	0	0	0	0	0	0	0	0	0	0	2	1	0	1	0	0	0	0	0	1	0	0	0	0	0	0	0	0	0	0	0	0	0	0	0																4.5			140	5.6		57					1.11			4.56		6.6
1	0	62.27	0	0	0	0	0	0	0	0	0	0	0	0	0	0	51	52	82	40	61.0526	61.5	88.4296	9.4037	61.7538	0.151986	57.8947	121	120	192	98	138.921	139	464.453	21.5512	140.539	0.153078	84.2105	0	0	0	0	0	0	0	0	0	0	0	0	0	0	0	0	0	0	0	0	0	0	0	0	0	0	0	0	0	0	2	0	0	1	1	0	0	0	0	1	0	0	0	0	0	0	0	1	0	0	0	0	0	0	0	86.7								8.7	30.3		239		4.2		4.8	0.45	39	137	7.4	63	83	60		23	7.1					12.7		12.6
0	0	52.55	0	0	0	0	0	0	0	0	0	0	0	0	0	0	63	79	86	52	66.1077	65	42.5351	6.5219	66.4237	0.0978938	60	121	175	175	110	143.415	142	227.09	15.0695	144.193	0.104265	72.3077	0	0	0	0	0	0	0	0	0	0	0	0	0	0	0	0	0	0	0	0	0	0	0	0	0	0	0	0	0	0	1	1	0	1	0	0	0	0	0	1	0	0	0	0	0	0	0	1	0	0	0	0	0	0	0																4.5		42	142	4.9	75	64	76			14	1.36	4.6218	1.26	6.5		7.2
0	0	80.1	0	1	0	0	0	1	0	0	2019-02-13	0	0	0	2019-02-13	0	72	69	84	53	72.5	72.5	74.6364	8.6392	72.9703	0.114089	41.6667	149	128	176	98	134.583	133	450.629	21.228	136.109	0.151016	75	0	0	0	0	0	0	0	0	0	0	0	0	0	0	0	0	0	0	0	0	0	0	0	0	0	0	0	0	0	0	4	0	0	0	1	0	1	0	1	0	0	0	0	0	0	0	0	0	0	0	0	0	0	0	0
0	1	56.43	0	0	0	0	0	0	0	0	0	0	0	0	0	0	78	56	94	52	66.3906	64.5	87.5117	9.3548	67.0363	0.1398	59.375	115	128	150	101	123.844	124	156.61	12.5144	124.465	0.100257	79.6875	0	0	0	0	0	0	0	0	0	0	0	0	0	0	0	0	0	0	0	0	0	0	0	0	0	0	0	0	0	0	1	0	0	0	0	0	0	0	0	1	0	0	0	0	0	0	0	0	0	0	0	0	0	0	0
0	1	58.3	0	0	0	0	0	0	0	0	0	0	0	0	0	0	86	76	109	65	83.197	84	87.9452	9.3779	83.7159	0.111862	62.1212	158	148	196	119	152.742	151	294.01	17.1467	153.687	0.111405	81.8182	0	0	0	0	0	0	0	0	0	0	0	0	0	0	0	0	0	0	0	0	0	0	0	0	0	0	0	0	0	0	1	1	0	1	1	0	0	0	0	0	0	0	0	0	0	0	0	0	0	0	0	0	0	0	0
1	1	69.71	0	0	0	0	0	0	0	0	0	0	0	0	0	0	70	61	70	61	64	61	27	5.1962	64.1405	0.0662913	33.3333	159	136	163	136	152.667	159	212.333	14.5717	153.13	0.0779326	33.3333	0	0	0	0	0	0	0	0	0	0	0	0	0	0	0	0	0	0	0	0	0	0	0	0	0	0	0	0	0	0	2	1	0	1	0	0	0	0	0	1	1	0	0	0	0	0	0	1	0	0	0	0	0	0	0
0	0	55.33	0	0	0	0	0	0	0	0	0	0	0	0	0	0	88	69	92	59	74.386	74	48.5627	6.9687	74.706	0.0928575	57.8947	129	123	156	98	124.474	124	123.29	11.1036	124.959	0.0884183	70.1754	0	0	0	0	0	0	0	0	0	0	0	0	0	0	0	0	0	0	0	0	0	0	0	0	0	0	0	0	0	0	1	0	0	0	0	0	0	0	0	0	0	0	0	0	0	0	0	0	0	0	0	0	0	0	0
1	0	81.26	0	0	0	0	0	0	0	0	0	0	0	0	0	0	57	71	101	43	64.8333	63	163.114	12.7716	66.045	0.194236	63.8889	145	130	199	106	143.639	144	356.637	18.8848	144.841	0.129636	75	0	0	0	0	0	0	0	0	0	0	0	0	0	0	0	0	0	0	0	0	0	0	0	0	0	0	0	0	0	0	4	0	0	0	0	0	0	0	0	0	0	0	0	0	0	0	0	0	0	0	0	0	0	0	0	90.5	0	0.1	2.9			0.5	3.8	7.3	30.4		208		3.93		4.4		41	140	9.5	67	100	75		9	8.2					11.9		5.1
0	0	66.38	0	0	0	0	0	0	0	0	0	0	0	0	0	0	61	54	82	43	63.129	63	72.3765	8.5074	63.6905	0.133671	59.6774	132	120	156	112	135	135.5	140.885	11.8695	135.512	0.0872104	72.5806	0	0	0	0	0	0	0	0	0	0	0	0	0	0	0	0	0	0	0	0	0	0	0	0	0	0	0	0	0	0	2	0	0	0	1	0	0	0	0	1	0	0	0	0	0	0	0	0	0	0	0	0	0	0	0
1	1	64.52	0	1	0	0	0	1	0	0	2006-02-13	0	0	0	2006-02-13	0	75	76	78	53	66.871	67	39.2495	6.2649	67.1544	0.0921635	54.8387	130	152	152	100	125.581	124	190.252	13.7932	126.312	0.108049	70.9677	0	0	0	0	0	0	0	0	0	0	0	0	0	0	0	0	0	0	0	0	0	0	0	0	0	0	0	0	0	0	2	0	0	1	0	0	0	0	0	0	0	0	0	0	0	0	0	0	0	0	0	0	0	0	0
0	0	52.95	0	0	0	0	0	0	0	0	0	0	0	0	0	0	69	62	93	60	76.0256	76	65.0256	8.0638	76.4412	0.104699	64.1026	111	115	164	103	129.308	128	194.008	13.9287	130.037	0.106327	71.7949	0	0	0	0	0	0	0	0	0	0	0	0	0	0	0	0	0	0	0	0	0	0	0	0	0	0	0	0	0	0	1	0	0	0	0	0	0	0	0	0	0	0	0	0	0	0	0	0	0	0	0	0	0	0	0
0	1	70.09	0	0	0	0	0	0	0	0	0	0	0	0	0	0	76	68	86	54	68.1129	68.5	56.2985	7.5032	68.5183	0.109267	56.4516	138	138	167	123	141.919	141	144.469	12.0195	142.419	0.0840068	67.7419	0	0	0	0	0	0	0	0	0	0	0	0	0	0	0	0	0	0	0	0	0	0	0	0	0	0	0	0	0	0	3	0	0	0	0	0	0	0	1	0	0	0	0	0	0	0	0	0	0	0	0	0	0	0	0																4.86			137	5.4		124										4.72
0	0	76.3	0	0	0	0	0	0	0	0	0	0	0	0	0	0	59	72	85	59	71.7143	72	86.5714	9.3044	72.2298	0.120118	85.7143	127	161	161	125	141.571	143	171.619	13.1003	142.09	0.085671	85.7143	0	0	0	0	0	0	0	0	0	0	0	0	0	0	0	0	0	0	0	0	0	0	0	0	0	0	0	0	0	0	3	0	0	0	0	0	0	0	0	0	0	0	0	0	0	0	0	0	0	0	0	0	0	0	0
0	0	64.01	0	0	0	0	0	0	0	0	0	0	0	0	0	0	57	60	77	55	65.1591	65.5	36.8346	6.0691	65.4347	0.092079	59.0909	108	126	148	98	127.023	127	141.372	11.89	127.565	0.0925353	75	0	0	0	0	0	0	0	0	0	0	0	0	0	0	0	0	0	0	0	0	0	0	0	0	0	0	0	0	0	0	2	0	0	0	0	0	0	0	0	1	0	1	0	0	0	0	0	0	0	0	0	0	0	0	0
0	0	53.75	0	0	0	0	0	0	0	0	0	0	0	0	0	0	58	67	82	58	69.1176	69	32.3494	5.6877	69.3444	0.0810703	55.8824	115	143	155	115	135.177	133	97.5437	9.8764	135.526	0.0719807	70.5882	0	0	0	0	0	0	0	0	0	0	0	0	0	0	0	0	0	0	0	0	0	0	0	0	0	0	0	0	0	0	1	0	0	0	1	0	0	1	0	0	0	0	0	0	0	0	0	0	0	0	0	0	0	0	0	93.3								7.7	33.4		218		3.6																	12	6	5.7
0	1	61.01	0	0	0	0	0	0	0	0	0	0	0	0	0	0	90	71	90	57	74.1011	75	41.1147	6.4121	74.3749	0.0860439	58.427	160	141	160	102	127.202	128	97.9586	9.8974	127.582	0.0773701	74.1573	0	0	0	0	0	0	0	0	0	0	0	0	0	0	0	0	0	0	0	0	0	0	0	0	0	0	0	0	0	0	2	0	0	1	0	0	0	0	0	0	0	0	0	0	0	0	0	0	0	0	0	0	0	0	0																5.3	0.41	44	139	6.9	75	114	69		57	11.1						6.2	6.4
1	1	76.58	0	0	0	0	0	0	0	0	0	0	0	0	0	0	70	75	90	70	78.3333	75	108.333	10.4083	78.793	0.10849	66.6667	110	143	143	110	131	140	333	18.2483	131.845	0.113738	33.3333	0	0	0	0	0	0	0	0	0	0	0	0	0	0	0	0	0	0	0	0	0	0	0	0	0	0	0	0	0	0	3	0	0	1	0	1	0	1	0	0	0	0	0	0	0	0	0	0	0	0	0	0	0	0	0	88.2	0	0	0.5			0.5	19.7	20.7	29.4		209		4.48		3.84		35.06	131.53	6.22	66.98	81	82		16	7.22					13.2	4.5
0	1	63.58	0	0	0	0	0	0	0	0	0	0	0	0	0	0	81	69	108	59	72.2206	71	85.6073	9.2524	72.8022	0.127168	75	153	154	195	117	148.529	149	226.313	15.0437	149.278	0.100537	88.2353	0	0	0	0	0	0	0	0	0	0	0	0	0	0	0	0	0	0	0	0	0	0	0	0	0	0	0	0	0	0	2	1	0	1	1	0	1	0	0	0	0	0	0	0	0	0	0	0	0	0	0	0	0	0	0
1	1	64.81	0	1	0	0	0	0	0	0	2010-04-29	0	0	0	0	0	61	67	85	61	70	67.5	66.4	8.1486	70.3941	0.106266	66.6667	129	133	135	102	122.833	129.5	198.967	14.1056	123.506	0.104829	66.6667	0	0	0	0	0	0	0	0	0	0	0	0	0	0	0	0	0	0	0	0	0	0	0	0	0	0	0	0	0	0	2	0	0	0	0	0	0	0	1	0	0	0	0	0	0	0	0	0	0	0	0	0	0	0	0
0	0	65.62	0	0	0	0	0	0	0	0	0	0	0	0	0	0	80	72	81	60	72.1081	70	34.3213	5.8584	72.3393	0.0801398	54.0541	150	115	171	110	130.649	130	208.845	14.4515	131.424	0.109108	81.0811	0	0	0	0	0	1	0	0	0	0	0	0	0	0	0	0	0	0	0	0	0	0	0	0	0	0	0	0	0	0	2	0	0	1	1	1	0	0	0	0	1	0	0	0	0	0	0	0	0	0	0	0	0	0	0
0	0	55.18	0	0	0	0	0	0	0	0	0	0	0	0	0	0	81	101	124	53	79.7429	78	201.701	14.2021	80.9799	0.176823	81.4286	133	173	203	96	132.357	122	785.856	28.0331	135.252	0.210281	84.2857	0	0	0	0	0	0	0	0	0	0	0	0	0	0	0	0	0	0	0	0	0	0	0	0	0	0	0	0	0	0	1	0	0	1	1	0	0	0	0	0	0	0	0	0	0	0	0	0	0	0	0	0	0	0	0
0	1	66.24	0	0	0	0	0	0	0	0	0	0	0	0	0	0	87	63	89	58	76.8125	79.5	77.0958	8.7804	77.2815	0.11068	75	155	119	178	103	146.5	149.5	350.667	18.7261	147.618	0.123764	62.5	0	0	0	0	0	0	0	0	0	0	0	0	0	0	0	0	0	0	0	0	0	0	0	0	0	0	0	0	0	0	2	0	0	1	1	0	0	0	0	0	1	0	0	1	0	0	0	0	0	0	0	0	0	0	0
0	1	75.43	0	0	0	0	0	0	0	0	0	0	0	0	0	0	68	61	82	61	70	68.5	76.6667	8.756	70.4095	0.108327	50	130	115	134	105	121	122.5	180.667	13.4412	121.559	0.096202	75	0	0	0	0	0	0	0	0	0	0	0	0	0	0	0	0	0	0	0	0	0	0	0	0	1	0	0	0	0	0	5	0	0	1	1	0	0	1	0	0	0	0	0	0	0	0	0	0	0	0	0	0	0	0	0	86.3								4.4	29.8		236		4.23		5	0.34	40	140	7	70	114	74		11	15.7					12.6		5.4
1	0	78.83	0	0	0	0	0	0	0	0	0	0	0	0	0	0	77	64	90	51	67.5493	68	55.0797	7.4216	67.9501	0.109092	66.1972	156	170	182	106	142.93	141	178.724	13.3688	143.545	0.0928728	76.0563	0	0	0	0	0	0	0	0	0	0	0	0	0	0	0	0	0	0	0	0	0	0	0	0	0	0	0	0	0	0	3	1	0	1	1	0	0	0	0	0	0	0	0	0	0	0	0	0	0	0	0	0	0	0	0
0	1	70.18	0	0	0	0	0	0	0	0	0	0	0	0	0	0	83	56	91	56	71.6667	70	114.175	10.6853	72.4387	0.147173	58.9744	150	109	160	107	130.59	130	244.722	15.6436	131.5	0.118246	61.5385	0	0	0	0	0	0	0	0	0	0	0	0	0	0	0	0	0	0	0	0	0	0	0	0	0	0	0	0	0	0	3	0	0	0	1	0	0	0	0	0	0	0	0	0	0	0	0	0	0	0	0	0	0	0	0																		40			76		53	37	36	21						4.7
1	1	64	0	1	0	0	0	1	0	0	2018-05-17	0	0	0	2018-05-17	0	80	66	94	58	73.6	74	54.0222	7.35	73.9594	0.0989519	49.0909	117	140	178	109	140.745	140	237.86	15.4227	141.573	0.108578	76.3636	0	0	0	0	0	0	0	0	0	0	0	0	0	0	0	0	0	0	0	0	0	0	0	0	0	0	0	0	0	0	2	0	0	1	0	1	0	0	0	1	0	0	0	1	0	0	0	1	1	0	0	0	0	0	0	92.1	0	0.1	1.8	0		0.4	3.8	6.41	31.5		285		3.72		3.2		36	138	3.5	62	78	70		46	7	2	1.9609	0.83	3.7	11.7		9
0	1	64.41	0	0	0	0	0	0	0	0	0	0	0	0	0	0	58	81	90	52	68	66.5	79.1268	8.8953	68.5713	0.129902	68.0556	115	137	168	105	131.708	132	162.407	12.7439	132.315	0.0960841	68.0556	0	0	0	0	0	0	0	0	0	0	0	0	0	0	0	0	0	0	0	0	0	0	0	0	0	0	0	0	0	0	2	0	0	0	1	0	0	0	0	0	0	0	0	0	0	0	0	0	0	0	0	0	0	0	0
1	0	71.99	0	1	0	0	1	1	0	0	2010-03-20	0	0	2010-12-20	2010-03-20	0	87	64	87	48	69.2857	71	82.8143	9.1002	69.8526	0.128178	66.6667	168	111	168	100	129.762	131	292.69	17.1082	130.832	0.128666	71.4286	0	0	0	0	0	0	0	0	0	0	0	0	0	0	0	0	0	0	0	0	0	0	0	0	0	0	0	0	0	0	3	0	0	1	0	0	0	0	0	0	0	0	0	0	0	0	0	0	0	0	0	0	0	0	0
0	1	62.39	0	0	0	0	0	0	0	0	0	0	0	0	0	0	68	66	100	62	75.5584	75	61.5393	7.8447	75.9593	0.103147	46.7532	139	133	190	125	144.623	143	160.633	12.6741	145.171	0.0870642	68.8312	0	0	0	0	0	0	0	0	0	0	0	0	0	0	0	0	0	0	0	0	0	0	0	0	0	0	0	0	0	0	2	0	0	0	1	0	0	0	0	0	0	0	0	0	0	0	0	0	0	0	0	0	0	0	0
0	0	55.62	0	1	0	0	0	1	0	0	2011-05-27	0	0	0	2011-05-27	0	79	61	97	58	75.4643	74.5	78.0714	8.8358	75.9706	0.116036	57.1429	142	140	190	113	150.143	147.5	276.27	16.6214	151.044	0.109711	78.5714	0	0	0	0	0	0	0	0	0	0	0	0	0	0	0	0	0	0	0	0	0	0	0	0	0	0	0	0	0	0	1	0	0	0	0	0	0	0	0	0	1	0	0	0	0	0	0	0	0	0	0	0	0	0	0
1	1	59.47	0	0	0	0	0	0	0	0	0	0	0	0	0	0	86	61	93	61	76.4821	77	51.8179	7.1985	76.8141	0.0932754	67.8571	158	136	173	120	145.429	144.5	151.886	12.3242	145.94	0.0839839	71.4286	0	0	0	0	0	0	0	0	0	0	0	0	0	0	0	0	0	0	0	0	0	0	0	0	0	0	0	0	0	0	1	1	0	0	0	0	0	0	0	0	0	0	0	0	0	0	0	0	0	0	0	0	0	0	0
0	0	58.06	0	0	0	0	0	0	0	0	0	0	0	0	0	0	90	63	105	58	80.6071	81	86.5701	9.3043	81.1328	0.114393	55.3571	120	113	171	104	134.036	133.5	227.599	15.0864	134.867	0.111545	67.8571	0	0	0	0	0	0	0	0	0	0	0	0	0	0	0	0	0	0	0	0	0	0	0	0	0	0	0	0	0	0	1	0	0	0	0	0	0	0	0	0	0	0	0	0	0	0	0	0	0	0	0	0	0	0	0	88								5.93	29.1		229		4.62	0.406	4		43	138	4.6	77	89	91	19	15	16					13.4
1	0	78.2	0	0	0	0	0	0	0	0	0	0	0	0	0	0	74	88	88	74	79.3333	76	57.3333	7.5719	79.5739	0.0779296	33.3333	154	174	174	154	161.333	156	121.333	11.0151	161.584	0.0557468	33.3333	0	0	0	0	0	0	0	0	0	0	0	0	0	0	0	0	0	0	0	0	0	0	0	0	0	0	0	0	0	0	3	1	0	1	1	0	0	0	0	0	0	0	0	0	0	0	0	0	0	0	0	0	0	0	0
0	0	53.08	0	0	0	0	0	0	0	0	0	0	0	0	0	0	68	80	103	68	82.7333	82	60.7455	7.7939	83.0915	0.0931529	75.5556	135	128	156	101	133.156	133	119.453	10.9294	133.593	0.0811631	73.3333	0	0	0	0	0	0	0	0	0	0	0	0	0	0	0	0	0	0	0	0	0	0	0	0	0	0	0	0	0	0	1	0	0	0	0	0	0	0	0	0	0	0	0	0	0	0	0	0	0	0	0	0	0	0	0	87.5								4.7	29.9		340		4.34	0.38
0	0	53.49	0	0	0	0	0	0	0	0	0	0	0	0	0	0	68	81	99	65	80.5397	81	62.2524	7.89	80.9191	0.0971838	73.0159	126	144	172	126	142.206	140	88.3277	9.3983	142.512	0.0655624	66.6667	0	0	0	0	0	0	0	0	0	0	0	0	0	0	0	0	0	0	0	0	0	0	0	0	0	0	0	0	0	0	1	0	0	1	0	0	0	0	0	0	0	0	0	1	0	0	0	0	0	0	0	0	0	0	0
0	0	56.55	0	0	0	0	0	0	0	0	0	0	0	0	0	0	63	58	86	39	67.2969	68	91.5771	9.5696	67.9633	0.141084	60.9375	123	137	147	107	128.953	130	80.5216	8.9734	129.26	0.0690406	71.875	0	0	0	0	0	0	0	0	0	0	0	0	0	0	0	0	0	0	0	0	0	0	0	0	0	0	0	0	0	0	1	0	0	0	0	0	0	0	0	0	0	0	0	0	0	0	0	0	0	0	0	0	0	0	0
0	0	54.05	0	0	0	0	0	0	0	0	0	0	0	0	0	0	75	65	103	51	69.0746	68	74.6459	8.6398	69.6049	0.124142	67.1642	147	128	184	104	137.552	138	201.948	14.2108	138.274	0.102538	76.1194	0	0	0	0	0	0	0	0	0	0	0	0	0	0	0	0	0	0	0	0	0	0	0	0	0	0	0	0	0	0	1	0	0	1	1	0	0	0	0	0	0	0	0	1	0	0	0	0	0	0	0	0	0	0	0
0	0	59.2	0	0	0	0	0	0	0	0	0	0	0	0	0	0	69	69	83	58	73.1364	75	41.9329	6.4756	73.4095	0.0865052	45.4545	137	144	156	105	138.182	140	196.346	14.0124	138.858	0.0990738	81.8182	0	0	0	0	0	0	0	0	0	0	0	0	0	0	0	0	0	0	0	0	0	0	0	0	0	0	0	0	0	0	1	0	0	1	0	0	0	0	1	0	0	0	0	0	0	0	0	0	0	0	0	0	0	0	0
1	1	62.14	0	0	0	0	0	0	0	0	0	0	0	0	0	0	82	73	85	73	79.25	79.5	28.25	5.3151	79.3836	0.0580819	75	137	134	145	134	138.25	137	22.25	4.717	138.31	0.0295482	50	0	0	0	0	0	0	0	0	0	0	0	0	0	0	0	0	0	0	0	0	0	0	0	0	0	0	0	0	0	0	2	0	0	1	1	0	0	0	0	0	0	0	0	0	0	0	0	0	0	0	0	0	0	0	0	65								7.6	21		141		5.57		3.6		45	145	7.6	79	111
1	1	71.28	0	0	0	0	0	0	0	0	0	0	0	0	0	0	83	63	115	49	70.5254	69	159.323	12.6223	71.6272	0.177452	69.4915	165	156	225	129	154.949	153	353.187	18.7933	156.065	0.120254	77.9661	0	0	0	0	0	0	0	0	0	0	0	0	0	0	0	0	0	0	0	0	0	0	0	0	0	0	0	0	0	0	3	1	0	1	0	0	0	0	0	1	0	0	0	0	0	0	0	1	0	0	0	0	0	0	0
1	0	73.15	0	0	0	0	0	0	0	0	0	0	0	0	0	0	85	55	85	55	69.6667	69	225.333	15.0111	70.7366	0.175931	66.6667	153	97	153	97	121.667	115	817.333	28.589	123.886	0.191859	66.6667	0	0	0	0	0	0	0	0	0	0	0	0	0	0	0	0	0	0	0	0	0	0	0	0	0	0	0	0	0	0	3	0	0	0	0	0	0	0	0	0	0	0	0	0	0	0	0	0	0	0	0	0	0	0	0
0	0	64.71	0	0	0	0	0	0	0	0	0	0	0	0	0	0	77	76	78	55	67	66	53.75	7.3314	67.3765	0.106157	70.5882	137	136	141	90	119.823	119	275.779	16.6066	120.902	0.134454	70.5882	0	0	0	0	0	0	0	0	0	0	0	0	0	0	0	0	0	0	0	0	0	0	0	0	0	0	0	0	0	0	2	0	0	0	0	0	1	0	0	0	0	0	0	0	0	0	0	0	0	0	0	0	0	0	0
0	1	54.15	0	0	0	0	0	0	0	0	0	0	0	0	0	0	81	62	95	62	80.9167	82	50.2536	7.089	81.2137	0.0857638	41.6667	127	76	164	76	140	140	333.304	18.2566	141.136	0.127659	79.1667	0	0	0	0	0	0	0	0	0	0	0	0	0	0	0	0	0	0	0	0	0	0	0	0	0	0	0	0	0	0	1	0	0	0	0	0	0	0	0	0	0	0	0	0	0	0	0	0	0	0	0	0	0	0	0
0	0	59.37	0	0	0	0	0	0	0	0	0	0	0	0	0	0	85	75	100	56	78.642	79	65.9827	8.123	79.0552	0.102651	62.963	154	160	185	113	147.235	146	221.407	14.8797	147.975	0.100436	74.0741	0	0	0	0	0	0	0	0	0	0	0	0	0	0	0	0	0	0	0	0	0	0	0	0	0	0	0	0	0	0	1	0	0	1	1	0	1	0	0	1	1	0	0	1	0	0	0	0	0	0	0	0	0	0	0
0	1	53.85	0	0	0	0	0	0	0	0	0	0	0	0	0	0	82	82	94	57	75.0702	75	60.3878	7.771	75.4643	0.102604	56.1404	115	128	153	110	129.105	128	135.346	11.6338	129.619	0.0893172	75.4386	0	0	0	0	0	0	0	0	0	0	0	0	0	0	0	0	0	0	0	0	0	0	0	0	0	0	0	0	0	0	1	1	0	0	0	0	0	0	0	1	0	0	0	0	0	0	0	1	0	0	0	0	0	0	0
1	0	71.97	0	0	0	0	0	0	0	0	0	0	0	0	0	0	72	78	86	58	74.2963	74	49.6011	7.0428	74.617	0.0930215	66.6667	127	146	169	110	136.074	135	275.687	16.6038	137.046	0.119739	74.0741	0	0	0	0	0	0	0	0	0	0	0	0	0	0	0	0	0	0	0	0	0	0	0	0	0	0	0	0	0	0	3	1	0	0	0	0	1	0	0	1	0	0	0	0	0	0	0	1	0	0	0	0	0	0	0
0	1	79.43	0	0	0	0	0	0	0	0	0	0	0	0	0	0	61	69	70	60	64	62	19.2	4.3818	64.1249	0.0625	50	117	131	136	115	124.167	123	71.3667	8.4479	124.406	0.0621086	66.6667	0	0	0	0	0	0	0	0	0	0	0	0	0	0	0	0	0	0	0	0	0	0	0	0	0	0	0	0	0	0	3	0	0	0	0	0	0	0	0	0	0	0	0	0	0	0	0	0	0	0	0	0	0	0	0
0	1	61.65	0	0	0	0	0	0	0	0	0	0	0	0	0	0	67	59	93	57	74.3714	75	75.0639	8.6639	74.8601	0.114819	60	136	113	191	102	143.429	142	481.429	21.9415	145.05	0.150777	74.2857	0	0	0	0	0	0	0	0	0	0	0	0	0	0	0	0	0	0	0	0	0	0	0	0	0	0	0	0	0	0	2	0	0	0	1	0	0	0	0	1	0	0	0	0	0	0	0	0	0	0	0	0	0	0	0	103.8								6	37.2		312		4.01	0.416
0	0	53.83	0	0	0	0	0	0	0	0	0	0	0	0	0	0	76	60	80	48	67.7727	67	47.7611	6.9109	68.1162	0.100807	47.7273	139	121	167	106	136.659	138	243.439	15.6025	137.527	0.112866	84.0909	0	0	0	0	0	0	0	0	0	0	0	0	0	0	0	0	0	0	0	0	0	0	0	0	0	0	0	0	0	0	1	0	0	1	1	0	0	0	0	0	1	0	0	1	0	0	0	0	0	0	0	0	0	0	0
0	1	63	0	0	0	0	0	0	0	0	0	0	0	0	0	0	62	69	107	51	73.6667	74	131.702	11.4761	74.5326	0.153774	79.4872	114	106	161	91	124.256	123	269.143	16.4056	125.307	0.130326	74.359	0	0	0	0	0	0	0	0	0	0	0	0	0	0	0	0	0	0	0	0	0	0	0	0	0	0	0	0	0	0	2	0	0	1	1	0	0	0	0	0	0	0	0	0	0	0	0	0	0	0	0	0	0	0	0
1	1	75.22	0	0	0	0	0	0	0	0	0	0	0	0	0	0	80	66	90	45	67.8537	68	87.728	9.3663	68.4814	0.136343	60.9756	130	115	163	78	128.024	127	306.174	17.4978	129.186	0.134999	78.0488	0	0	0	0	0	0	0	0	0	0	0	0	0	0	0	0	0	0	0	0	0	0	0	0	0	0	0	0	0	0	3	0	0	1	1	0	0	0	0	0	0	0	0	0	0	0	0	0	0	0	0	0	0	0	0
0	1	53.2	0	0	0	0	0	0	0	0	0	0	0	0	0	0	76	77	96	74	81.5	77	78.7	8.8713	81.9014	0.0993663	50	131	115	144	108	126.167	124.5	216.567	14.7162	126.88	0.106478	66.6667	0	0	0	0	0	0	0	0	0	0	0	0	0	0	0	0	0	0	0	0	0	0	0	0	0	0	0	0	0	0	1	0	0	1	1	0	0	0	0	0	0	0	0	0	0	0	0	0	0	0	0	0	0	0	0
0	0	55.73	0	0	0	0	0	0	0	0	0	0	0	0	0	0	69	72	84	64	71.9697	72	29.7803	5.4571	72.17	0.0746677	63.6364	112	133	144	102	121.576	122	111.752	10.5713	122.021	0.0856246	75.7576	0	0	0	0	0	0	0	0	0	0	0	0	0	0	0	0	0	0	0	0	0	0	0	0	0	0	0	0	0	0	1	0	0	0	0	0	0	0	0	0	0	0	0	0	0	0	0	0	0	0	0	0	0	0	0
0	1	54.16	0	0	0	0	0	0	0	0	0	0	0	0	0	0	69	81	92	57	74.9737	75	50.6926	7.1199	75.3066	0.0943382	59.2105	107	150	150	97	123.132	123.5	162.569	12.7503	123.781	0.102866	69.7368	0	0	0	0	0	0	0	0	0	0	0	0	0	0	0	0	0	0	0	0	0	0	0	0	0	0	0	0	0	0	1	0	0	0	0	0	0	0	0	1	0	0	1	0	0	0	0	0	0	0	0	1	0	0	0
0	0	71.81	0	0	0	0	0	0	0	0	0	0	0	0	0	0	60	57	103	39	60	57	148.471	12.1849	61.2072	0.201604	76.8116	122	117	221	101	136.884	134	432.869	20.8055	138.434	0.150888	84.058	0	0	0	0	0	0	0	0	0	0	0	0	0	0	0	0	0	0	0	0	0	0	0	0	0	0	0	0	0	0	3	1	0	1	1	0	1	0	0	0	0	0	0	0	0	0	0	0	0	0	0	0	0	0	0
1	1	64.89	0	0	0	0	0	0	0	0	0	0	0	0	0	0	92	92	93	52	78.0278	81	140.714	11.8623	78.8995	0.1499	69.4444	140	147	154	85	124.861	126	301.38	17.3603	126.029	0.137092	86.1111	0	0	0	0	0	0	0	0	0	0	0	0	0	0	0	0	0	0	0	0	0	0	0	0	0	0	0	0	0	0	2	0	0	0	1	0	0	1	0	0	0	0	0	0	0	0	0	0	0	0	0	0	0	0	0																4.9		46	142	6.7	79	90	137		18	10.3						5.2
0	0	71.35	0	0	0	0	0	0	0	0	0	0	0	0	0	0	60	61	78	54	66.6667	67	39.6232	6.2947	66.9509	0.0924324	50	126	125	196	114	144.042	144.5	261.346	16.1662	144.908	0.10987	75	0	0	0	0	0	0	0	0	0	0	0	0	0	0	0	0	0	0	0	0	0	0	0	0	0	0	0	0	0	0	3	0	0	1	1	0	0	0	0	0	0	0	0	1	0	0	0	0	0	0	0	0	0	0	0
1	1	64.1	1	0	0	0	0	0	0	2010-04-19	0	0	0	0	0	0	80	89	89	71	80	80	81	9	80.3368	0.0918559	66.6667	112	135	144	112	130.333	135	272.333	16.5025	131.028	0.103383	66.6667	0	0	0	0	0	0	0	0	0	0	0	0	0	0	0	0	0	0	0	0	0	0	0	0	0	0	0	0	0	0	2	1	0	1	0	0	0	0	0	1	1	0	0	1	0	0	0	1	0	0	0	0	0	0	0
0	0	71.9	0	0	0	0	0	0	0	0	0	0	0	0	0	0	64	74	87	48	68.0377	67	71.5755	8.4602	68.5519	0.123167	81.1321	162	156	189	112	145.604	144	330.167	18.1705	146.712	0.123611	75.4717	0	0	0	0	0	0	0	0	0	0	0	0	0	0	0	0	0	0	0	0	0	0	0	0	0	0	0	0	0	0	3	0	0	0	0	0	0	0	0	0	0	0	0	0	0	0	0	0	0	0	0	0	0	0	0	87.4								5	29.9		381		4.19		3.4		43	141	5.5	83	76	114		17	9.6					12.5		6.5
0	1	53.78	0	0	0	0	0	0	0	0	0	0	0	0	0	0	91	72	91	51	73.1607	72.5	68.3919	8.2699	73.6183	0.112024	58.9286	158	153	167	104	134.214	134	149.481	12.2262	134.76	0.0902778	76.7857	0	0	0	0	0	0	0	0	0	0	0	0	0	0	0	0	0	0	0	0	0	0	0	0	0	0	0	0	0	0	1	0	0	0	0	0	0	0	0	0	0	0	0	0	0	0	0	0	0	0	0	0	0	0	0																3.8		44	137	4.5	70	101	101			7
0	1	53.57	0	0	0	0	0	0	0	0	0	0	0	0	0	0	78	71	90	59	75.1923	75.5	44.1976	6.6481	75.48	0.0875607	53.8462	148	113	156	111	134.462	134	89.273	9.4484	134.787	0.0695898	71.1538	0	0	0	0	0	0	0	0	0	0	0	0	0	0	0	0	0	0	0	0	0	0	0	0	0	0	0	0	0	0	1	0	0	0	0	0	0	0	0	1	1	0	0	1	0	0	0	0	0	0	0	0	0	0	0
0	0	52.57	0	0	0	0	0	0	0	0	0	0	0	0	0	0	86	71	95	51	69.7941	70	63.748	7.9842	70.2426	0.113553	72.0588	155	138	168	101	136.779	138.5	231.1	15.202	137.609	0.110322	70.5882	0	0	0	0	0	0	0	0	0	0	0	0	0	0	0	0	0	0	0	0	0	0	0	0	0	0	0	0	0	0	1	0	0	0	1	0	1	0	0	0	0	0	0	0	0	0	0	0	0	0	0	0	0	0	0
1	0	55.33	0	0	0	0	0	0	0	0	0	0	0	0	0	0	46	66	77	46	62.3846	64	79.5897	8.9213	62.9707	0.137395	76.9231	152	176	178	134	153.846	152	234.808	15.3234	154.549	0.0956948	76.9231	0	0	0	0	0	0	0	0	0	0	0	0	0	0	0	0	0	0	0	0	0	0	0	0	0	0	0	0	0	0	1	1	0	0	1	0	1	0	0	0	1	0	0	1	0	0	0	0	0	0	0	0	0	0	0	90.2	0.1	0.1	2			0.4	7.5	11.6	30.7		259		4.45		3.1		41	131	10.4	78	97	67		20	4.8					13.7
0	0	57.91	0	0	0	0	0	0	0	0	0	0	0	0	0	0	64	76	86	48	63.7808	63	64.9235	8.0575	64.2808	0.125463	67.1233	146	142	169	110	139.808	141	176.379	13.2808	140.429	0.09434	68.4932	0	0	0	0	0	0	0	0	0	0	0	0	0	0	0	0	0	0	0	0	0	0	0	0	0	0	0	0	0	0	1	0	0	0	0	0	0	0	0	1	0	1	0	0	0	0	0	0	0	0	0	0	0	0	0
0	1	54.44	0	0	0	0	0	0	0	0	0	0	0	0	0	0	92	68	92	55	77.3421	77	66.5014	8.1548	77.7596	0.104042	44.7368	154	133	176	109	142.816	143.5	266.479	16.3242	143.721	0.112788	81.5789	0	0	0	0	0	0	0	0	0	0	0	0	0	0	0	0	0	0	0	0	0	0	0	0	0	0	0	0	0	0	1	1	0	1	0	0	0	0	0	1	0	0	0	0	0	0	0	0	0	0	0	0	0	0	0																4			141	5.5		77										9.2	10.7
1	1	77.85	0	0	0	0	0	0	0	0	0	0	0	0	0	0	51	74	74	46	58.6154	55	85.4231	9.2425	59.2842	0.151494	76.9231	120	145	156	113	138.538	143	238.269	15.436	139.33	0.107049	76.9231	0	0	0	0	0	0	0	0	0	0	0	0	0	0	0	0	0	0	0	0	0	0	0	0	0	0	0	0	0	0	3	0	0	0	0	0	0	1	0	0	0	0	0	0	0	0	0	0	0	0	0	0	0	0	0	97.1								3.6	32.8		123		4.28	0.416
0	0	52.49	0	0	0	0	0	0	0	0	0	0	0	0	0	0	76	77	97	53	72.2366	72	53.4652	7.312	72.6017	0.100677	52.6882	135	133	177	95	131.398	133	222.09	14.9027	132.231	0.112805	73.1183	0	0	0	0	0	0	0	0	0	0	0	0	0	0	0	0	0	0	0	0	0	0	0	0	0	0	0	0	0	0	1	0	0	0	1	0	0	0	0	0	0	0	0	0	0	0	0	0	0	0	0	0	0	0	0
0	0	53.32	0	0	0	0	0	0	0	0	0	0	0	0	0	0	88	79	109	55	73.7119	73	100.45	10.0225	74.3787	0.134811	57.6271	151	152	199	108	138.119	137	299.451	17.3047	139.18	0.124222	81.3559	0	0	0	0	0	0	0	0	0	0	0	0	0	0	0	0	0	0	0	0	0	0	0	0	0	0	0	0	0	0	1	0	0	0	1	0	0	0	0	0	1	0	0	1	0	0	0	0	0	0	0	0	0	0	0																4.2		41.7	141.9	7.6	73.6	90	72		32	6						5.1
0	0	57.88	0	0	0	0	0	0	0	0	0	0	0	0	0	0	66	82	82	66	71.3333	66	85.3333	9.2376	71.731	0.105736	33.3333	114	153	153	114	133.333	133	380.333	19.5021	134.281	0.119426	66.6667	0	0	0	0	0	0	0	0	0	0	0	0	0	0	0	0	0	0	0	0	0	0	0	0	0	0	0	0	0	0	1	0	0	1	0	0	0	0	0	0	0	0	0	0	0	0	0	0	0	0	0	0	0	0	0
0	1	52.38	0	0	0	0	0	0	0	0	0	0	0	0	0	0	69	92	92	69	80.1667	81.5	59.7667	7.7309	80.4767	0.0880329	50	128	141	141	127	133.5	133	35.5	5.9582	133.611	0.040742	16.6667	0	0	0	0	0	0	0	0	0	0	0	0	0	0	0	0	0	0	0	0	0	0	0	0	0	0	0	0	0	0	1	0	0	0	0	0	0	0	1	1	0	0	0	0	0	0	0	0	0	0	0	0	0	0	0																3.6			142	5.1		79											6.6
0	0	52.22	0	1	0	0	0	0	0	0	2019-10-21	0	0	0	0	0	71	49	99	46	65.5658	65.5	100.249	10.0124	66.3159	0.1517	68.4211	167	127	213	118	150.263	153	363.663	19.07	151.453	0.126073	68.4211	0	0	0	0	0	0	0	0	0	0	0	0	0	0	0	0	0	0	0	0	0	0	0	0	0	0	0	0	0	0	1	0	0	1	1	0	1	0	0	0	0	0	0	0	0	0	0	0	0	0	0	0	0	0	0
0	0	52.61	0	0	0	0	0	0	0	0	0	0	0	0	0	0	69	95	119	68	88.5	84.5	267.727	16.3624	89.8758	0.177014	91.6667	119	151	180	109	137	127	536.364	23.1595	138.783	0.161851	91.6667	0	0	0	0	0	0	0	0	0	0	0	0	0	0	0	0	0	0	0	0	0	0	0	0	0	0	0	0	0	0	1	0	0	0	0	0	0	0	0	0	0	0	0	0	0	0	0	0	0	0	0	0	0	0	0
0	0	52.86	0	0	0	0	0	0	0	0	0	0	0	0	0	0	50	57	66	50	57.2222	57	20.6944	4.5491	57.3827	0.0749525	33.3333	98	109	110	86	101	102	53.25	7.2973	101.234	0.068118	33.3333	0	0	0	0	0	0	0	0	0	0	0	0	0	0	0	0	0	0	0	0	0	0	0	0	0	0	0	0	0	0	1	0	0	0	0	0	0	0	0	0	0	0	0	0	0	0	0	0	0	0	0	0	0	0	0
0	1	53.36	0	0	0	0	0	0	0	0	0	0	0	0	0	0	59	58	90	46	68.3111	68	91.401	9.5604	68.9621	0.13839	77.7778	108	123	187	101	127.956	128	262.316	16.1962	128.954	0.125162	73.3333	0	0	0	0	0	0	0	0	0	0	0	0	0	0	0	0	0	0	0	0	0	0	0	0	0	0	0	0	0	0	1	0	0	0	0	0	0	0	0	0	0	0	0	0	0	0	0	0	0	0	0	0	0	0	0
0	0	51.66	0	0	0	0	0	0	0	0	0	0	0	0	0	0	60	69	82	60	69.8571	70	54.4762	7.3808	70.1906	0.0978181	57.1429	120	119	133	119	125.286	127	31.2381	5.5891	125.392	0.0413016	71.4286	0	0	0	0	0	0	0	0	0	0	0	0	0	0	0	0	0	0	0	0	0	0	0	0	0	0	0	0	0	0	1	0	0	0	1	0	0	0	0	0	0	0	0	0	0	0	0	0	0	0	0	0	0	0	0
0	0	54.32	0	0	0	0	0	0	0	0	0	0	0	0	0	0	95	78	95	68	79.8444	79	38.0434	6.1679	80.077	0.0763863	44.4444	174	131	174	102	131.533	129	241.209	15.5309	132.427	0.116757	84.4444	0	0	0	0	0	0	0	0	0	0	0	0	0	0	0	0	0	0	0	0	0	0	0	0	0	0	0	0	0	0	1	1	0	1	0	0	0	0	0	0	0	0	0	0	0	0	0	0	0	0	0	0	0	0	0																4.3			139	4.4		77										5.1
0	0	61	0	0	0	0	0	0	0	0	0	0	0	0	0	0	108	70	108	67	82.7556	83	58.9616	7.6786	83.1031	0.0917503	57.7778	168	144	187	109	150.933	149	228.336	15.1108	151.671	0.0989971	75.5556	0	0	0	0	0	0	0	0	0	0	0	0	0	0	0	0	0	0	0	0	0	0	0	0	0	0	0	0	0	0	2	0	0	1	1	0	0	0	0	1	0	0	0	1	0	0	0	0	0	0	0	0	0	0	0	86.1								7.8	29.2		231		4.64		4.4		42	139	6	70	80	110		33	10.9	0.73			5.26	13.6		13.8
1	0	53.19	0	0	0	0	0	0	0	0	0	0	0	0	0	0	70	52	93	45	67.697	69	117.093	10.8209	68.5305	0.157403	63.6364	120	129	184	116	145.424	147	349.752	18.7017	146.586	0.126637	78.7879	0	0	0	0	0	0	0	0	0	0	0	0	0	0	0	0	0	0	0	0	0	0	0	0	0	0	0	0	0	0	1	1	0	0	0	0	0	0	0	1	0	1	0	0	0	0	0	1	0	0	0	0	0	0	0	83.8	0	0	1.8			0.3	4	6.1	28.6		134		5.12		4.9	0.38	43	143	6.9	79	69	116		41	10.3					14.6	6.8	7.1
0	1	52.39	0	0	0	0	0	0	0	0	0	0	0	0	0	0	100	86	102	71	85.375	85.5	56.3841	7.5089	85.6987	0.0871635	57.1429	156	164	174	108	138.268	139	282.745	16.815	139.268	0.120521	66.0714	0	0	0	0	0	0	0	0	0	0	0	0	0	0	0	0	0	0	0	0	0	0	0	0	0	0	0	0	0	0	1	1	0	0	0	0	1	0	0	0	0	0	0	0	0	0	0	0	0	0	0	0	0	0	0																4			142	5.8		94
0	1	58.73	0	0	0	0	0	0	0	0	0	0	0	0	0	0	78	76	112	60	76.7778	76	67.3302	8.2055	77.209	0.106129	62.5	153	164	202	118	142.361	140	198.516	14.0896	143.047	0.0982809	80.5556	0	0	0	0	0	0	0	0	0	0	0	0	0	0	0	0	0	0	0	0	0	0	0	0	0	0	0	0	0	0	1	0	0	1	0	0	0	0	0	0	0	0	0	0	0	0	0	0	0	0	0	0	0	0	0
0	0	52.43	0	0	0	0	0	0	0	0	0	0	0	0	0	0	78	78	78	78	78	78			78	0		153	153	153	153	153	153			153	0		0	0	0	0	0	0	0	0	0	0	0	0	0	0	0	0	0	0	0	0	0	0	0	0	0	0	0	0	0	0	1	0	0	0	0	0	0	0	0	0	0	0	0	0	0	0	0	0	0	0	0	0	0	0	0
0	0	61.36	0	0	0	0	0	0	0	0	0	0	0	0	0	0	65	60	92	53	71.1892	71	61.5528	7.8456	71.6144	0.10946	63.5135	153	144	198	120	149.297	148	183.116	13.532	149.901	0.0900237	86.4865	0	0	0	0	0	0	0	0	0	0	0	0	0	0	0	0	0	0	0	0	0	0	0	0	0	0	0	0	0	0	2	0	0	1	0	0	0	0	0	1	1	0	0	0	0	0	0	1	0	0	0	0	0	0	0
0	0	51.84	0	0	0	0	0	0	0	0	0	0	0	0	0	0	56	55	86	55	68.6667	70	117.381	10.8342	69.4598	0.15243	80	122	126	181	117	143.533	142	439.409	20.9621	144.955	0.141091	80	0	0	0	0	0	0	0	0	0	0	0	0	0	0	0	0	0	0	0	0	0	0	0	0	0	0	0	0	0	0	1	0	0	0	0	0	0	0	0	0	0	0	0	0	0	0	0	0	0	0	0	0	0	0	0																5			142	5.9		80
0	0	51.67	0	0	0	0	0	0	0	0	0	0	0	0	0	0	67	72	88	57	74.7746	75	48.1485	6.9389	75.0914	0.0921418	64.7887	120	120	156	92	120.873	120	145.169	12.0486	121.464	0.0989754	83.0986	0	0	0	0	0	0	0	0	0	0	0	0	0	0	0	0	0	0	0	0	0	0	0	0	0	0	0	0	0	0	1	0	0	0	1	0	0	0	0	0	0	0	0	0	0	0	0	0	0	0	0	0	0	0	0
0	1	66.89	0	0	0	0	0	0	0	0	0	0	0	0	0	0	70	80	101	55	72.4396	72	76.0046	8.7181	72.9566	0.119686	64.8352	136	136	176	103	136.758	136	186.319	13.6499	137.43	0.0992602	80.2198	0	0	0	0	0	0	0	0	0	0	0	0	0	0	0	0	0	0	0	0	0	0	0	0	0	0	0	0	0	0	2	0	0	1	0	0	0	0	0	1	0	0	0	0	0	0	0	1	0	0	0	0	0	0	0																4			137	6.4		103											10.3
0	0	52.09	0	0	0	0	0	0	0	0	0	0	0	0	0	0	74	64	79	54	68	67	29.5349	5.4346	68.2119	0.0790072	52.2727	109	130	147	102	120.114	117.5	143.731	11.9888	120.697	0.0986713	68.1818	0	0	0	0	0	0	0	0	0	0	0	0	0	0	0	0	0	0	0	0	0	0	0	0	0	0	0	0	0	0	1	0	0	0	0	0	0	0	0	0	0	0	0	0	0	0	0	0	0	0	0	0	0	0	0
0	1	51.54	0	0	0	0	0	0	0	0	0	0	0	0	0	0	75	78	95	63	77.5	75	78.5769	8.8644	77.9693	0.110218	42.8571	126	139	159	126	138.571	137	91.3407	9.5572	138.877	0.0664609	71.4286	0	0	0	0	0	0	0	0	0	0	0	0	0	0	0	0	0	0	0	0	0	0	0	0	0	0	0	0	0	0	1	1	0	0	0	0	0	0	0	0	0	0	0	0	0	0	0	0	0	0	0	0	0	0	0
0	1	52.02	0	0	0	0	0	0	0	0	0	0	0	0	0	0	75	83	86	59	75.3906	76	38.4958	6.2045	75.6415	0.0816525	51.5625	117	127	148	95	118.016	116	158.492	12.5894	118.675	0.105839	65.625	0	0	0	0	0	0	0	0	0	0	0	0	0	0	0	0	0	0	0	0	0	0	0	0	0	0	0	0	0	0	1	0	0	0	0	0	0	0	0	1	1	0	0	1	0	0	0	1	0	0	0	0	0	0	0																3.96		44.3	138	5.3	75.1	80	52		25	10
1	1	51.71	0	0	0	0	0	0	0	0	0	0	0	0	0	0	71	54	71	54	61	58	79	8.8882	61.4302	0.11897	33.3333	106	78	106	78	90.3333	87	204.333	14.2945	91.0842	0.129204	66.6667	0	0	0	0	0	0	0	0	0	0	0	0	0	0	0	0	0	0	0	0	0	0	0	0	0	0	0	0	0	0	1	0	0	0	0	0	0	0	0	0	1	0	0	1	0	0	0	0	0	0	0	0	0	0	0																4.4		45	142	6.5	76	93	69		28	11.4	0.86	5.3491	1.76	7.5		6.7
0	0	51.3	0	0	0	0	0	0	0	0	0	0	0	0	0	0	78	63	95	47	70.831	71	82.3996	9.0774	71.4022	0.12725	61.9718	152	120	167	102	132.662	131	185.913	13.635	133.351	0.102053	76.0563	0	0	0	0	0	0	0	0	0	0	0	0	0	0	0	0	0	0	0	0	0	0	0	0	0	0	0	0	0	0	1	0	0	1	1	0	0	0	0	0	0	0	0	0	0	0	0	0	0	0	0	0	0	0	0
0	0	51.67	0	0	0	0	0	0	0	0	0	0	0	0	0	0	69	71	88	53	70.3125	71	86.7625	9.3146	70.8886	0.128268	75	113	144	158	100	132.688	135.5	273.829	16.5478	133.651	0.120752	62.5	0	0	0	0	0	0	0	0	0	0	0	0	0	0	0	0	0	0	0	0	0	0	0	0	0	0	0	0	0	0	1	0	0	0	0	0	0	0	0	0	0	0	0	0	0	0	0	0	0	0	0	0	0	0	0	88	0	0.1	2.4			0.5	2.9	5.9	30		270		4.13		3.6	0.13	41	143	4.5	72	73	40		14	11.7	0.68			4.51	12.4	4.7	4.8
0	1	50.93	0	0	0	0	0	0	0	0	0	0	0	0	0	0	87	80	97	64	84.8571	85	30.3271	5.507	85.0331	0.0644322	48.5714	138	123	150	113	131.571	133	111.35	10.5522	131.988	0.0796267	82.8571	0	0	0	0	0	0	0	0	0	0	0	0	0	0	0	0	0	0	0	0	0	0	0	0	0	0	0	0	0	0	1	1	0	0	0	0	0	0	0	0	0	0	0	0	0	0	0	0	0	0	0	0	0	0	0
1	1	51.06	0	0	0	0	1	0	0	0	0	0	0	2010-01-29	0	0	97	84	100	62	77.4314	77	80.0502	8.9471	77.9365	0.11441	60.7843	168	156	186	100	139.431	137	309.41	17.5901	140.515	0.124913	84.3137	0	0	0	0	0	0	0	0	0	0	0	0	0	0	0	0	0	0	0	0	0	0	0	0	0	0	0	0	0	0	2	0	0	1	1	0	0	0	0	1	1	0	0	0	0	0	0	1	0	0	0	0	0	0	0																3.8		43	143	7.1	75	128	62		36	12.5	2.47	4.1973	0.7	6.02			7
0	1	50.72	0	0	0	0	0	0	0	0	0	0	0	0	0	0	94	98	110	84	94.7692	94	44.1923	6.6477	94.9842	0.0673946	61.5385	159	160	210	132	154.308	157	417.231	20.4262	155.551	0.12718	92.3077	0	0	0	0	0	0	0	0	0	0	0	0	0	0	0	0	0	0	0	0	0	0	0	0	0	0	0	0	0	0	1	1	0	0	0	0	1	0	0	0	0	0	0	0	0	0	0	0	0	0	0	0	0	0	0
0	0	50.81	0	0	0	0	0	0	0	0	0	0	0	0	0	0	86	96	112	75	94.8714	94	38.8673	6.2344	95.0731	0.0652427	54.2857	142	138	187	120	143.543	142.5	91.1503	9.5473	143.856	0.0660348	65.7143	0	0	0	0	0	0	0	0	0	0	0	0	0	0	0	0	0	0	0	0	0	0	0	0	0	0	0	0	0	0	1	0	0	1	0	0	0	0	0	0	0	0	0	1	0	0	0	0	0	0	0	0	0	0	0
0	1	50.14	0	0	0	0	0	0	0	0	0	0	0	0	0	0	87	82	95	77	81.8	80	29.9556	5.4732	81.9646	0.0634756	30	142	155	155	126	138.6	138.5	75.1556	8.6692	138.844	0.0593388	60	0	0	0	0	0	0	0	0	0	0	0	0	0	0	0	0	0	0	0	0	0	0	0	0	0	0	0	0	0	0	1	0	0	1	0	0	0	1	0	0	1	0	0	1	0	0	0	0	0	0	0	0	0	0	0
1	1	58.37	0	0	0	0	0	0	0	0	0	0	0	0	0	0	70	73	96	40	67.8511	67	105.738	10.2829	68.6094	0.14993	63.8298	150	174	175	100	142.532	138	293.08	17.1196	143.535	0.118826	74.4681	0	0	0	0	0	0	0	0	0	0	0	0	0	0	0	0	0	0	0	0	0	0	0	0	0	0	0	0	0	0	1	1	0	0	1	0	0	0	0	1	1	0	0	1	0	0	0	1	0	0	0	0	0	0	0																4.7		44	142	5.5	77	93	77		22	9.1	2.37	2.2973	0.91	5.76		6	10
0	0	53.43	0	0	0	0	0	0	0	0	0	0	0	0	0	0	52	63	63	52	57.6667	58	30.3333	5.5076	57.8417	0.0779811	66.6667	132	128	132	111	123.667	128	124.333	11.1505	124.001	0.0736199	66.6667	0	0	0	0	0	0	0	0	0	0	0	0	0	0	0	0	0	0	0	0	0	0	0	0	0	0	0	0	0	0	1	0	0	0	0	0	0	0	0	0	0	0	0	0	0	0	0	0	0	0	0	0	0	0	0
0	1	52.22	0	0	0	0	0	0	0	0	0	0	0	0	0	0	76	70	87	50	69.098	68	64.1702	8.0106	69.5518	0.114789	60.7843	138	134	164	111	134.471	134	153.654	12.3957	135.03	0.0912735	72.549	0	0	0	0	0	0	0	0	0	0	0	0	0	0	0	0	0	0	0	0	0	0	0	0	0	0	0	0	0	0	1	0	0	1	0	0	0	0	0	1	0	0	0	0	0	0	0	0	0	0	0	0	0	0	0																4		43	141	4.7	76	73	112		23	6.4	1.34	3.3209	1.07	5			6.3
0	1	51.31	0	0	0	0	0	0	0	0	0	0	0	0	0	0	68	71	103	55	80.4048	80	84.2197	9.1771	80.9206	0.113455	66.6667	106	126	174	106	137.548	139	213.19	14.601	138.311	0.105519	72.619	0	0	0	0	0	0	0	0	0	0	0	0	0	0	0	0	0	0	0	0	0	0	0	0	0	0	0	0	0	0	1	0	0	0	1	0	0	0	0	0	0	0	0	0	0	0	0	0	0	0	0	0	0	0	0	89.3								7.2	29.5		248		4.86	0.434	4			138	3.4		72
0	1	50.35	0	0	0	0	0	0	0	0	0	0	0	0	0	0	88	70	95	61	80.7414	81	45.9495	6.7786	81.0205	0.0832276	50	136	132	173	124	142.776	142	121.44	11.02	143.193	0.0765156	70.6897	0	0	0	0	0	0	0	0	0	0	0	0	0	0	0	0	0	0	0	0	0	0	0	0	0	0	0	0	0	0	1	0	0	1	1	0	1	0	0	0	1	0	0	1	0	0	0	0	0	0	0	0	0	0	0
0	0	50.82	0	0	0	0	0	0	0	0	0	0	0	0	0	0	63	56	76	56	68.9048	68	26.8905	5.1856	69.0903	0.0734438	42.8571	108	124	135	106	119.333	118	80.4333	8.9685	119.654	0.0733435	52.381	0	0	0	0	0	0	0	0	0	0	0	0	0	0	0	0	0	0	0	0	0	0	0	0	0	0	0	0	0	0	1	0	0	0	1	0	0	0	0	0	0	0	0	0	0	0	0	0	0	0	0	0	0	0	0
0	0	50.9	0	0	1	0	0	0	0	0	0	2003-03-10	0	0	0	0	55	77	94	47	67.8431	65	134.735	11.6075	68.8098	0.169408	72.549	129	100	153	100	131	129	168.28	12.9723	131.628	0.0980494	76.4706	0	0	0	0	0	0	0	0	0	0	0	0	0	0	0	0	0	0	0	0	0	0	0	0	0	0	0	0	0	0	1	0	0	0	0	0	0	0	0	1	0	1	0	0	0	0	0	0	0	0	0	0	0	0	0	97.2								7.8	31.8		314		4.35	0.423	4.6		41	138	4.3	67	87	65	17	20	10					13.8
0	1	50.27	0	0	0	0	0	0	0	0	0	0	0	0	0	0	83	83	91	83	85.1667	84.5	8.9667	2.9944	85.2105	0.0320963	33.3333	133	125	139	122	130.333	131	39.0667	6.2503	130.458	0.0437781	66.6667	0	0	0	0	0	0	0	0	0	0	0	0	0	0	0	0	0	0	0	0	0	0	0	0	0	0	0	0	0	0	1	0	0	1	1	0	0	0	0	0	1	0	0	1	0	0	0	0	0	0	0	0	0	0	0
0	0	51.05	0	0	0	0	0	0	0	0	0	0	0	0	0	0	80	62	86	62	73.5645	74	28.4466	5.3335	73.7545	0.0719144	53.2258	158	150	167	121	139.242	136.5	128.285	11.3263	139.694	0.0806838	69.3548	0	0	0	0	0	0	0	0	0	0	0	0	0	0	0	0	0	0	0	0	0	0	0	0	0	0	0	0	0	0	1	0	0	0	1	0	0	0	0	0	0	0	0	0	0	0	0	0	0	0	0	0	0	0	0	88	0	0.2	2.5			0.6	5.7	8.96	29.5		226		4.37		4.2		39.8	138	3.5	66	59	59.735		12.386	4.4616					12.9	7.5	7.8
0	0	49.87	0	0	0	0	0	0	0	0	0	0	0	0	0	0	96	64	101	60	75.1695	75	76.5225	8.7477	75.6682	0.115383	67.7966	196	114	196	98	129.678	128	280.222	16.7398	130.736	0.127989	79.661	0	0	0	0	0	0	0	0	0	0	0	0	0	0	0	0	0	0	0	0	0	0	0	0	0	0	0	0	0	0	0	0	0	1	1	0	0	0	0	0	0	0	0	0	0	0	0	0	0	0	0	0	0	0	0
0	0	50.58	0	0	0	0	0	0	0	0	0	0	0	0	0	0	82	65	84	52	69.4839	70	68.2866	8.2636	69.9657	0.117965	56.4516	142	142	144	99	123.452	123	137.793	11.7385	123.999	0.094316	72.5806	0	0	0	0	0	0	0	0	0	0	0	0	0	0	0	0	0	0	0	0	0	0	0	0	0	0	0	0	0	0	1	1	0	0	1	0	0	0	0	1	1	0	0	0	0	0	0	0	0	0	0	0	0	0	0
0	0	50.32	0	0	0	0	0	0	0	0	0	0	0	0	0	0	66	76	88	46	70.6812	70	65.4557	8.0905	71.136	0.113632	82.6087	121	133	151	109	128.623	128	113.532	10.6552	129.057	0.0822376	72.4638	0	0	0	0	0	0	0	0	0	0	0	0	0	0	0	0	0	0	0	0	0	0	0	0	0	0	0	0	0	0	1	0	0	0	0	0	0	0	0	0	0	0	0	0	0	0	0	0	0	0	0	0	0	0	0
0	0	55.85	0	0	0	0	0	0	0	0	0	0	0	0	0	0	92	78	92	54	74.5479	74	68.8345	8.2967	75.0019	0.110528	78.0822	155	144	188	112	143.781	142	234.285	15.3064	144.582	0.105725	76.7123	0	0	0	0	0	0	0	0	0	0	0	0	0	0	0	0	0	0	0	0	0	0	0	0	0	0	0	0	0	0	1	0	0	1	0	0	1	1	0	0	0	0	0	0	0	0	0	0	0	0	0	0	0	0	0
1	1	58.06	0	0	0	0	0	0	0	0	0	0	0	0	0	0	97	67	100	64	78.3	77	58.4169	7.6431	78.666	0.0967961	48.3333	176	165	205	114	149.933	148	366.301	19.139	151.13	0.126582	78.3333	0	0	0	0	0	0	0	0	0	0	0	0	0	0	0	0	0	0	0	0	0	0	0	0	0	0	0	0	0	0	1	1	0	1	0	0	0	0	0	0	0	0	0	0	0	0	0	0	0	0	0	0	0	0	0																4.4	0.45	42	138	4.5	78	72	74			7	6.2		0.85	5.4		5.9	6.3
0	0	49.37	0	0	0	0	0	0	0	0	0	0	0	0	0	0	82	68	84	53	71.25	72.5	97.2955	9.8638	71.8732	0.132546	66.6667	174	116	174	105	125.417	119.5	352.992	18.7881	126.7	0.143428	58.3333	0	0	0	0	0	0	0	0	0	0	0	0	0	0	0	0	0	0	0	0	0	0	0	0	0	0	0	0	0	0	0	0	0	0	0	0	0	0	0	0	0	0	0	0	0	0	0	0	0	0	0	0	0	0	0
1	1	50.13	0	0	0	0	0	0	0	0	0	0	0	0	0	0	71	83	95	71	85.5714	88	62.2857	7.8921	85.8828	0.0853871	71.4286	113	151	161	113	144	148	240.667	15.5134	144.714	0.0997406	71.4286	0	0	0	0	0	0	0	0	0	0	0	0	0	0	0	0	0	0	0	0	0	0	0	0	0	0	0	0	0	0	1	0	0	1	1	0	0	0	0	0	0	0	0	0	0	0	0	0	0	0	0	0	0	0	0
0	1	49.01	0	0	0	0	0	0	0	0	0	0	0	0	0	0	98	83	104	69	89.1944	90	51.8217	7.1987	89.4818	0.0803337	50	124	125	154	106	134.732	135.5	122.011	11.0459	135.179	0.0816039	65.7407	0	0	0	0	0	0	0	0	0	0	0	0	0	0	0	0	0	0	0	0	0	0	0	0	0	0	0	0	0	0	0	0	0	1	0	0	1	0	0	0	0	0	0	1	0	0	0	0	0	0	0	0	0	0	0																4.2	0.39	43	144	5.7	71	92	86		47	8	3.0995			5.606		5.3	5.2
0	1	50.84	0	0	0	0	0	0	0	0	0	0	0	0	0	0	92	43	99	43	72.766	73	115.531	10.7485	73.5388	0.146134	57.4468	157	122	167	107	135.064	133	237.887	15.4236	135.923	0.112973	72.3404	0	0	0	0	0	0	0	0	0	0	0	0	0	0	0	0	0	0	0	0	0	0	0	0	0	0	0	0	0	0	1	0	0	0	0	0	0	0	0	1	1	0	0	1	0	0	0	0	0	0	0	0	0	0	0	92.6								3.8	31.5		98		4.22		3.7		40	141	5.2	69	97	58		35	16.2	0.92			4.55		7	7
0	0	50.13	0	0	0	0	0	0	0	0	0	0	0	0	0	0	70	77	86	52	69.039	69	45.4327	6.7404	69.363	0.0969954	64.9351	153	121	155	103	132.325	133	130.064	11.4046	132.809	0.0856248	70.1299	0	0	0	0	0	0	0	0	0	0	0	0	0	0	0	0	0	0	0	0	0	0	0	0	0	0	0	0	0	0	1	0	0	0	0	0	0	0	0	0	0	0	0	0	0	0	0	0	0	0	0	0	0	0	0
0	1	49.99	0	0	0	0	0	0	0	0	0	0	0	0	0	0	65	67	97	65	79.3333	79	52.4294	7.2408	79.6576	0.090507	60	113	128	157	107	131.167	131	116.107	10.7753	131.601	0.0814623	65	0	0	0	0	0	0	0	0	0	0	0	0	0	0	0	0	0	0	0	0	0	0	0	0	0	0	0	0	0	0	0	0	0	1	1	0	0	0	0	0	0	0	0	0	0	0	0	0	0	0	0	0	0	0	0
0	0	50.26	0	0	0	0	0	0	0	0	0	0	0	0	0	0	73	90	90	70	75.6667	73	55.0667	7.4207	75.9693	0.089526	33.3333	120	149	149	107	123.167	120.5	194.167	13.9344	123.822	0.103277	66.6667	0	0	0	0	0	0	1	0	0	0	0	0	0	0	0	0	0	0	0	0	0	0	0	0	0	0	1	0	0	0	1	0	0	0	0	0	0	0	0	0	0	0	0	0	0	0	0	0	0	0	0	0	0	0	0	96.2								9.8	32.7		277		4.43		4.1		43.6	136.6	5.9	75.6	81	63		12	8					14.5		5.5
0	0	51.26	0	1	0	0	0	1	0	0	2015-06-10	0	0	0	2015-06-10	0	81	83	96	57	75.9615	77	68.7828	8.2935	76.4043	0.108126	61.5385	156	134	173	112	137.692	135.5	175.315	13.2407	138.315	0.0952321	73.0769	0	0	0	0	0	0	0	0	0	0	0	0	0	0	0	0	0	0	0	0	0	0	0	0	0	0	0	0	0	0	1	0	0	1	0	0	0	0	0	0	0	0	0	0	0	0	0	0	0	0	0	0	0	0	0
0	0	49.81	0	0	0	0	0	0	0	0	0	0	0	0	0	0	53	58	58	53	55.5	55.5	12.5	3.5355	55.5563	0.045045	50	149	166	166	149	157.5	157.5	144.5	12.0208	157.729	0.0539683	50	0	0	0	0	0	0	0	0	0	0	0	0	0	0	0	0	0	0	0	0	0	0	0	0	0	0	0	0	0	0	0	0	0	0	0	0	1	0	0	0	0	0	0	0	0	0	0	0	0	0	0	0	0	0	0
0	0	48.5	0	0	0	0	0	0	0	0	0	0	0	0	0	0	75	58	76	50	61.0345	60	34.4549	5.8698	61.3112	0.0953397	46.5517	120	92	131	82	100.741	99.5	112.616	10.6121	101.289	0.104428	60.3448	0	0	0	0	0	0	0	0	0	0	0	0	0	0	0	0	0	0	0	0	0	0	0	0	0	0	0	0	0	0	0	0	0	0	0	0	0	0	0	1	0	0	0	0	0	0	0	0	0	0	0	0	0	0	0
0	0	50.09	0	0	0	0	0	0	0	0	0	0	0	0	0	0	56	72	80	47	62	61	66.2857	8.1416	62.5082	0.128297	68.1818	93	124	127	76	103.727	102.5	196.589	14.021	104.628	0.132064	77.2727	0	0	0	0	0	0	0	0	0	0	0	0	0	0	0	0	0	0	0	0	0	0	0	0	0	0	0	0	0	0	1	0	0	0	0	0	0	0	0	0	0	0	0	0	0	0	0	0	0	0	0	0	0	0	0
0	0	50.24	0	0	0	0	0	0	0	0	0	0	0	0	0	0	67	81	99	61	73.5167	73	58.8641	7.6723	73.9093	0.103488	73.3333	109	127	145	94	116.5	114	154.525	12.4308	117.15	0.105809	83.3333	0	0	0	0	0	0	0	0	0	0	0	0	0	0	0	0	0	0	0	0	0	0	0	0	0	0	0	0	0	0	1	0	0	1	1	0	0	0	0	0	0	0	0	0	0	0	0	0	0	0	0	0	0	0	0
1	1	49.82	0	0	0	0	0	0	0	0	0	0	0	0	0	0	91	92	104	91	96	96	21.6	4.6476	96.0937	0.0441942	50	152	157	179	152	163	162	88.4	9.4021	163.226	0.052656	66.6667	0	0	0	0	0	0	0	0	0	0	0	0	0	0	0	0	0	0	0	0	0	0	0	0	0	0	0	0	0	0	0	0	0	0	0	0	0	0	0	0	0	0	0	0	0	0	0	0	0	0	0	0	0	0	0
0	0	50.9	0	0	0	0	0	0	0	0	0	0	0	0	0	0	65	67	95	63	77.0952	76	57.3078	7.5702	77.4572	0.0970167	52.381	111	139	165	108	129.214	129	187.929	13.7087	129.922	0.104822	80.9524	0	0	0	0	0	0	0	0	0	0	0	0	0	0	0	0	0	0	0	0	0	0	0	0	0	0	0	0	0	0	1	0	0	0	0	0	0	0	0	0	0	0	0	0	0	0	0	0	0	0	0	0	0	0	0
1	1	50.61	0	0	0	0	0	0	0	0	0	0	0	0	0	0	93	105	107	83	94.625	94.5	73.9821	8.6013	94.9664	0.0850279	75	148	168	172	138	153.375	151.5	133.411	11.5504	153.755	0.0704441	87.5	0	0	0	0	0	0	0	0	0	0	0	0	0	0	0	0	0	0	0	0	0	0	0	0	0	0	0	0	0	0	1	0	0	0	0	0	0	0	0	0	0	0	0	0	0	0	0	0	0	0	0	0	0	0	0																3.8			143	6.1		71					2.28	2.6636	1.37	5.07			5
0	1	49.97	0	0	0	0	0	0	0	0	0	0	0	0	0	0	70	63	87	42	71.197	70.5	80.0068	8.9446	71.7482	0.124677	69.697	146	128	163	108	133.985	131.5	198.415	14.086	134.712	0.104332	86.3636	0	0	0	0	0	0	0	0	0	0	0	0	0	0	0	0	0	0	0	0	0	0	0	0	0	0	0	0	0	0	0	0	0	1	0	0	0	0	0	0	0	0	0	0	0	0	0	0	0	0	0	0	0	0	0
0	0	49.98	0	0	0	0	0	0	0	0	0	0	0	0	0	0	74	95	95	52	75.1091	76	55.4694	7.4478	75.4708	0.0982539	56.3636	102	156	156	93	113.764	111	153.221	12.3782	114.423	0.107813	69.0909	0	0	0	0	0	0	0	0	0	0	0	0	0	0	0	0	0	0	0	0	0	0	0	0	0	0	0	0	0	0	0	0	0	0	0	0	0	0	0	0	0	0	0	0	0	0	0	0	0	0	0	0	0	0	0																4.5		48	144	4	75	68	103		29	10						7.5	6.2
0	0	50.16	0	0	1	0	0	0	0	0	0	2008-05-08	0	0	0	0	85	75	105	68	80.7692	81	41.899	6.4729	81.0242	0.0795224	52.3077	152	137	177	118	140.492	139	137.723	11.7355	140.974	0.0828864	72.3077	0	0	0	0	0	0	0	0	0	0	0	0	0	0	0	0	0	0	0	0	0	0	0	0	0	0	0	0	0	0	1	0	0	1	1	0	0	0	0	0	1	0	0	1	0	0	0	0	0	0	0	0	0	0	0
0	0	49.63	0	0	0	0	0	0	0	0	0	0	0	0	0	0	67	66	107	50	75.7	77	106.092	10.3001	76.3836	0.134697	70	111	137	176	103	132.2	130	228.122	15.1037	133.043	0.113101	74	0	0	0	0	0	0	0	0	0	0	0	0	0	0	0	0	0	0	0	0	0	0	0	0	0	0	0	0	0	0	0	0	0	0	0	0	0	0	0	0	0	0	0	0	0	0	0	0	0	0	0	0	0	0	0
0	1	48.87	0	0	0	0	0	0	0	0	0	0	0	0	0	0	92	63	110	52	73.5753	73	93.0811	9.6479	74.1966	0.130228	60.274	177	126	215	108	142.562	139	368.833	19.205	143.832	0.133788	69.863	0	0	0	0	0	0	0	0	0	0	0	0	0	0	0	0	0	0	0	0	0	0	0	0	0	0	0	0	0	0	0	0	0	1	1	0	0	0	0	0	0	0	0	0	0	0	0	0	0	0	0	0	0	0	0
0	0	49.14	0	0	0	0	0	0	0	0	0	0	0	0	0	0	70	50	90	41	64.6184	65	62.2125	7.8875	65.0917	0.121257	48.6842	156	127	182	118	140.21	140	128.035	11.3153	140.66	0.0801692	60.5263	0	0	0	0	0	0	0	0	0	0	0	0	0	0	0	0	0	0	0	0	0	0	0	0	0	0	0	0	0	0	0	1	0	1	0	0	0	0	0	1	1	0	0	1	0	0	0	1	0	0	0	0	0	0	0
0	0	49.42	0	0	0	0	0	0	0	0	0	0	0	0	0	0	79	75	83	57	72.0784	72	26.3937	5.1375	72.2577	0.070574	37.2549	142	118	145	106	127.039	129	117.038	10.8184	127.49	0.0843192	76.4706	0	0	0	0	0	0	0	0	0	0	0	0	0	0	0	0	0	0	0	0	0	0	0	0	0	0	0	0	0	0	0	0	0	0	0	0	0	0	0	0	0	0	0	0	0	0	0	0	0	0	0	0	0	0	0
0	0	48.14	0	0	0	0	0	0	0	0	0	0	0	0	0	0	55	66	87	55	71.5119	71	50.036	7.0736	71.8568	0.0983246	64.2857	138	116	166	100	130.774	133.5	218.081	14.7676	131.595	0.11225	72.619	0	0	0	0	0	0	0	0	0	0	0	0	0	0	0	0	0	0	0	0	0	0	0	0	0	0	0	0	0	0	0	0	0	0	1	0	1	0	0	1	0	0	0	0	0	0	0	0	0	0	0	0	0	0	0
0	0	48.75	0	0	0	0	0	0	0	0	0	0	0	0	0	0	40	73	87	40	68.3333	66	144.238	12.0099	69.3114	0.169795	66.6667	108	142	148	108	129.8	132	222.457	14.915	130.597	0.111011	66.6667	0	0	0	0	0	0	0	0	0	0	0	0	0	0	0	0	0	0	0	0	0	0	0	0	0	0	0	0	0	0	0	0	0	0	0	0	0	0	0	0	0	0	0	0	0	0	0	0	0	0	0	0	0	0	0
0	0	64.77	0	0	0	0	0	0	0	0	0	0	0	0	0	0	76	83	83	63	71.8333	71.5	50.9667	7.1391	72.1284	0.0907249	83.3333	133	144	148	112	131.667	133.5	194.667	13.9523	132.281	0.096734	66.6667	0	0	0	0	0	0	0	0	0	0	0	0	0	0	0	0	0	0	0	0	0	0	0	0	0	0	0	0	0	0	2	0	0	0	0	0	0	0	0	0	0	0	0	0	0	0	0	0	0	0	0	0	0	0	0
0	1	67.77	0	0	0	0	0	0	0	0	0	0	0	0	0	0	80	70	90	70	77.1429	80	57.1429	7.5593	77.4597	0.0907218	85.7143	120	120	130	115	123.571	120	39.2857	6.2678	123.708	0.0469598	57.1429	0	0	0	0	0	0	0	0	0	0	0	0	0	0	0	0	0	0	0	0	0	0	0	0	0	0	0	0	0	0	2	0	0	0	0	0	0	0	0	0	0	0	0	0	0	0	0	0	0	0	0	0	0	0	0
1	1	70.28	0	1	0	0	0	0	1	0	2009-09-02	0	0	0	0	2009-09-10	67	58	81	51	66.3182	67	49.7511	7.0534	66.6753	0.103912	59.0909	113	111	139	90	114.364	113.5	149.576	12.2301	114.986	0.104482	72.7273	0	0	0	0	0	0	0	0	0	0	0	0	0	0	0	0	0	0	0	0	0	0	0	0	0	0	0	0	0	0	3	0	0	1	1	0	0	0	0	0	0	0	0	0	0	0	0	0	0	0	0	0	0	0	0	86.3	0	0.1	2			0.7	4.2	7.1	29.6		242		4.63		3.5		40	143	4	74	114	87		21	8.2	1.37			4.62	13.7		5.2
1	1	68.56	0	0	0	0	0	0	0	0	0	0	0	0	0	0	81	81	81	81	81	81	0	0	81	0	0	131	140	140	131	135.5	135.5	40.5	6.364	135.575	0.0332103	50	0	0	0	0	0	0	0	0	0	0	0	0	0	0	0	0	0	0	0	0	0	0	0	0	0	0	0	0	0	0	2	0	0	0	1	0	0	0	0	0	0	0	0	0	0	0	0	0	0	0	0	0	0	0	0	91.2	0.2	0.3	4.2			0.6	5.9	11.2	30.7		181		4.6				33.06	138.26	5.69	67.55	131	72		24	7.95					14.1
0	1	68.2	0	0	0	0	0	0	0	0	0	0	0	0	0	0	70	82	86	55	69.4286	67	65.9571	8.1214	69.8795	0.114156	66.6667	120	139	142	102	119.048	118	106.248	10.3076	119.472	0.0844976	66.6667	0	0	0	0	0	0	1	0	0	0	0	0	0	0	0	0	0	0	0	0	0	0	0	0	0	0	1	0	0	0	2	0	0	0	0	0	0	1	1	0	0	0	0	0	0	0	0	0	0	0	0	0	0	0	0	93.9		0.1	1.3	0		0.4	2.3	4.1	32.9		183		4.23		4.1		37.3	142	4.1	73.8	82	79		33	10	0.98			5.42	13.9		4.8
0	0	64.89	0	0	0	0	0	0	0	0	0	0	0	0	0	0	89	85	89	71	78.9091	76	36.8909	6.0738	79.1213	0.0733899	36.3636	148	179	179	128	147	142	211	14.5258	147.651	0.0942166	54.5455	0	0	0	0	0	0	0	0	0	0	0	0	0	0	0	0	0	0	0	0	0	0	0	0	0	0	0	0	0	0	2	0	0	0	0	0	0	0	0	0	0	0	0	0	0	0	0	0	0	0	0	0	0	0	0
0	0	60.24	0	0	0	0	0	0	0	0	0	0	0	0	0	0	78	62	83	52	69.8372	70	46.2085	6.7977	70.1634	0.0967685	50	140	133	175	108	138.698	137.5	116.355	10.7868	139.112	0.0773184	68.6047	0	0	0	0	0	0	0	0	0	0	0	0	0	0	0	0	0	0	0	0	0	0	0	0	0	0	0	0	0	0	2	0	0	0	1	0	1	0	0	0	0	0	0	0	0	0	0	0	0	0	0	0	0	0	0	90		0.1	3.2	0.1		0.5	6.6	10.5	30.1		318		4.66		4.2	0.22	39	141	6.5	82.1	55	69		36	11	2.43	4.3555	1.35	6.81	14	5.5
0	0	75.49	0	0	0	0	0	0	0	0	0	0	0	0	0	0	88	103	103	54	72.6829	73	91.572	9.5693	73.2949	0.130043	73.1707	148	186	186	110	137.854	136	284.478	16.8665	138.857	0.120849	78.0488	0	0	0	0	0	0	0	0	0	0	0	0	0	0	0	0	0	0	0	0	0	0	0	0	0	0	0	0	0	0	3	1	0	0	0	0	0	0	0	0	1	0	0	0	0	0	0	0	0	0	0	0	0	0	0																4.2			137	7.5		90										5.5
1	0	65.45	0	1	0	0	0	0	1	0	2019-10-10	0	0	0	0	2019-10-10	69	61	81	47	60.6104	61	52.5041	7.246	61.0364	0.118771	71.4286	144	131	180	100	138.961	139	231.433	15.2129	139.78	0.108763	85.7143	0	0	0	0	0	0	0	0	0	0	0	0	0	0	0	0	0	0	0	0	0	0	0	0	0	0	0	0	0	0	2	0	0	0	0	0	1	0	0	0	0	0	0	0	0	0	0	0	0	0	0	0	0	0	0	97.4								8.3	32.7		468		3.43		3.7	0.42	34	142	4.3	65	63
0	0	65.42	0	0	0	0	0	0	0	0	0	0	0	0	0	0	71	48	88	48	65.2688	66	60.4161	7.7728	65.7251	0.118447	65.5914	120	119	165	100	135.409	136	141.201	11.8828	135.923	0.087282	73.1183	0	0	0	0	0	0	0	0	0	0	0	0	0	0	0	0	0	0	0	0	0	0	0	0	0	0	0	0	0	0	2	0	0	1	1	0	0	0	0	1	0	0	0	0	0	0	0	0	0	0	0	0	0	0	0																4.4			142	5.7		77										8.8
1	0	62.77	0	0	0	0	0	0	0	0	0	0	0	0	0	0	62	71	80	50	64.1111	63	68.2159	8.2593	64.6263	0.127026	47.2222	123	118	156	100	130.556	132	187.34	13.6872	131.251	0.103372	86.1111	0	0	0	0	0	0	0	0	0	0	0	0	0	0	0	0	0	0	0	0	0	0	0	0	0	0	0	0	0	0	2	0	0	0	1	0	0	0	0	0	0	0	0	0	0	0	0	0	0	0	0	0	0	0	0																3.9		39.9	141.5	8.9	78.8	117	51		8	6						5
0	0	71.14	0	0	0	0	0	0	0	0	0	0	0	0	0	0	77	63	85	60	71.25	70	138.917	11.7863	71.9774	0.143259	75	160	146	160	144	152	152	66.6667	8.165	152.164	0.0465202	75	0	0	0	0	0	0	0	0	0	0	0	0	0	0	0	0	0	0	0	0	0	0	0	0	0	0	0	0	0	0	3	0	0	1	1	0	0	0	0	0	0	0	0	0	0	0	0	0	0	0	0	0	0	0	0
0	1	69.56	0	0	0	0	0	0	0	0	0	0	0	0	0	0	80	61	107	40	67.2857	65	158.654	12.5958	68.4395	0.185979	72.7273	162	146	177	101	137.481	135	408.174	20.2033	138.938	0.145997	81.8182	0	0	0	0	0	0	0	0	0	0	0	0	0	0	0	0	0	0	0	0	0	0	0	0	0	0	0	0	0	0	2	1	0	0	0	0	0	0	0	0	0	0	0	0	0	0	0	0	0	0	0	0	0	0	0
0	1	71.27	0	0	0	0	0	0	0	0	0	0	0	0	0	0	80	66	91	52	67.35	67	55.1924	7.4292	67.7534	0.109615	62.5	128	112	173	102	127.438	126.5	154.426	12.4268	128.034	0.0969019	73.75	0	0	0	0	0	0	0	0	0	0	0	0	0	0	0	0	0	0	0	0	0	0	0	0	0	0	0	0	0	0	3	0	0	1	0	0	0	0	0	0	0	0	0	0	0	0	0	0	0	0	0	0	0	0	0																																4.6
0	0	61.75	0	1	0	0	0	1	0	0	2011-03-27	0	0	0	2011-03-27	0	90	71	100	53	73.3654	70	122.315	11.0596	74.1784	0.14929	59.6154	150	126	182	110	135.904	132.5	274.52	16.5686	136.891	0.120737	65.3846	0	0	0	0	0	0	0	0	0	0	0	0	0	0	0	0	0	0	0	0	0	0	0	0	0	0	0	0	0	0	2	0	0	1	0	0	0	0	0	0	0	0	0	0	0	0	0	0	0	0	0	0	0	0	0
0	0	68.56	0	0	0	0	0	0	0	0	0	0	0	0	0	0	90	62	90	53	70.7667	70	62.2708	7.8912	71.2004	0.110889	51.1111	140	142	166	113	135	132	141.753	11.906	135.518	0.0877013	64.4444	0	0	0	0	0	0	0	0	0	0	0	0	0	0	0	0	0	0	0	0	0	0	0	0	0	0	0	0	0	0	2	0	0	0	0	0	0	0	1	0	0	0	0	0	0	0	0	0	0	0	0	0	0	0	0	73.4								5.9	23.8		205		5.46	0.401																13
1	0	68.78	0	0	0	0	0	0	0	0	0	0	0	0	0	0	80	66	81	48	68.75	73	238.25	15.4353	70.0375	0.194435	50	140	119	143	72	118.5	129.5	1075	32.7872	121.854	0.239616	50	0	0	0	0	0	0	0	0	0	0	0	0	0	0	0	0	0	0	0	0	0	0	0	0	0	0	0	0	0	0	2	0	0	0	0	0	0	0	0	0	0	0	0	0	0	0	0	0	0	0	0	0	0	0	0
0	0	57.04	0	0	0	0	0	0	0	0	0	0	0	0	0	0	67	86	94	47	73.7558	74	74.3985	8.6255	74.2526	0.116264	74.4186	132	136	161	106	132.407	133	155.868	12.4847	132.988	0.0937405	74.4186	0	0	0	0	0	0	0	0	0	0	0	0	0	0	0	0	0	0	0	0	0	0	0	0	0	0	0	0	0	0	1	0	0	1	1	0	0	1	0	0	0	0	0	0	0	0	0	0	0	0	0	0	0	0	0
1	0	70.04	0	0	0	0	0	0	0	0	0	0	0	0	0	0	76	58	82	42	66.4898	69	103.005	10.1491	67.2443	0.151077	61.2245	129	124	160	100	130.51	130	225.963	15.0321	131.356	0.113998	75.5102	0	0	0	0	0	0	0	0	0	0	0	0	0	0	0	0	0	0	0	0	0	0	0	0	0	0	0	0	0	0	3	0	0	0	0	0	0	0	0	1	0	0	0	0	0	0	0	1	0	0	0	0	0	0	0	94.2								5	31.2		211		4.26	0.401	3.8		40	141	7.4	67	82	98	23	31	15					13.3
1	0	69.7	0	0	0	0	0	0	0	0	0	0	0	0	0	0	65	61	87	55	70.6444	72	56.598	7.5232	71.035	0.105303	64.4444	186	131	186	125	151.667	150	176.773	13.2956	152.235	0.0866837	73.3333	0	0	0	0	0	0	0	0	0	0	0	0	0	0	0	0	0	0	0	0	0	0	0	0	0	0	0	0	0	0	2	0	0	0	0	0	1	0	0	1	0	0	0	0	0	0	0	1	0	0	0	0	0	0	0																4.3		44	140	3.9	77	87	63	13	12	13	1.58			5.2		11	8.9
1	0	74.33	0	0	0	0	0	0	0	0	0	0	0	0	0	0	92	68	119	56	86.4677	86	137.532	11.7274	87.2467	0.134529	77.4194	132	123	208	100	139.145	138	241.438	15.5383	139.996	0.110765	74.1935	0	0	0	0	0	0	0	0	0	0	0	0	0	0	0	0	0	0	0	0	0	0	0	0	0	0	0	0	0	0	3	1	0	1	1	0	0	0	1	0	0	0	0	0	0	0	0	0	0	0	0	0	0	0	0	85.7	0	0.2	2.5			0.7	6.7	6.2	27.9		259		4.48	0.384	3.6		37	144	9.2	63	120	105	17	11	9					12.5
1	0	84.81	0	0	0	0	0	0	0	0	0	0	0	0	0	0	80	46	80	45	58.375	56	154.268	12.4205	59.52	0.199028	75	140	97	143	88	110.75	105.5	398.214	19.9553	112.312	0.168546	87.5	0	0	0	0	0	0	0	0	0	0	0	0	0	0	0	0	0	0	0	0	0	0	0	0	0	0	0	0	0	0	4	0	0	0	0	0	0	0	0	0	0	0	0	0	0	0	0	0	0	0	0	0	0	0	0
1	0	69.66	0	0	0	0	0	0	0	0	0	0	0	0	0	0	66	71	87	57	70.8226	70	41.886	6.4719	71.1129	0.0906425	58.0645	145	147	170	100	143.887	147	265.085	16.2814	144.791	0.112238	75.8065	0	0	0	0	0	0	0	0	0	0	0	0	0	0	0	0	0	0	0	0	0	0	0	0	0	0	0	0	0	0	2	0	0	0	1	0	0	0	0	0	0	0	0	0	0	0	0	0	0	0	0	0	0	0	0																																5.9
1	1	60.15	0	0	0	0	0	0	0	0	0	0	0	0	0	0	75	75	75	75	75	75			75	0		123	123	123	123	123	123			123	0		0	0	0	0	0	0	0	0	0	0	0	0	0	0	0	0	0	0	0	0	0	0	0	0	0	0	0	0	0	0	2	1	0	0	0	0	0	0	1	1	1	0	0	0	0	0	0	1	0	0	0	0	0	0	0	83.1								7.96	29.4		343		5.24		4.73		43.68	141.43	4.14	67.96	89									15.4	4.86
1	0	89.23	0	0	0	0	0	0	0	0	0	0	0	0	0	0	79	66	86	52	67.2759	67	59.9927	7.7455	67.7126	0.114134	72.4138	142	104	158	104	133.965	136.5	148.385	12.1813	134.509	0.0901416	72.4138	0	0	0	0	0	0	0	0	0	0	0	0	0	0	0	0	0	0	0	0	0	0	0	0	0	0	0	0	0	0	4	0	0	1	1	0	0	0	0	1	0	0	0	0	0	0	0	0	0	0	0	0	0	0	0	92.9	0.03	0.03	1.62			0.48	7.89	10	30.9		284		4.06		4.11		39.82	137.79	9.41	71.53	107	61		15	4.79					12.5
1	1	73.21	0	1	0	0	0	1	0	0	2002-03-28	0	0	0	2002-03-28	0	69	73	87	69	78.5	79	78.3333	8.8506	78.8733	0.0976415	50	125	148	156	125	142.25	144	174.917	13.2256	142.71	0.0805182	75	0	0	0	0	0	0	0	0	0	0	0	0	0	0	0	0	0	0	0	0	0	0	0	0	0	0	0	0	0	0	3	1	0	0	0	0	0	0	0	1	1	0	0	0	0	0	0	1	0	0	0	0	0	0	0	99.4								7.4	33.2		253		3.55		4.1		36	137	3.9	65	77	338	217	68	15					11.8		6.2
0	0	63.95	0	1	0	0	0	0	0	0	2019-05-31	0	0	0	0	0	62	80	80	60	69.625	70	41.7167	6.4588	69.9053	0.0898205	56.25	132	155	155	107	128.75	123	227.533	15.0842	129.576	0.113439	75	0	0	0	0	0	0	0	0	0	0	0	0	0	0	0	0	0	0	0	0	0	0	0	0	0	0	0	0	0	0	2	0	0	0	0	0	0	0	0	0	0	0	0	0	0	0	0	0	0	0	0	0	0	0	0	95.4								3.1	32.4		193		3.98		4.4	0.18	45	142	4.9	80	78
1	0	75.16	0	0	0	0	0	0	0	0	0	0	0	0	0	0	73	112	112	57	75.1667	71	370.967	19.2605	77.1956	0.233911	66.6667	161	165	165	109	143	154	656	25.6125	144.899	0.163503	66.6667	0	0	0	0	0	0	0	0	0	0	0	0	0	0	0	0	0	0	0	0	0	0	0	0	0	0	0	0	0	0	3	1	0	0	0	0	0	0	0	1	0	0	0	0	0	0	0	0	0	0	0	0	0	0	0	96.2								10.9	32.5		182		4.16	0.4	3.5	0.26	40	145	4.1	72	90	71	16	12	21	2.26	3.0638	1	5.1
1	1	67.56	0	0	0	0	0	0	0	0	0	0	0	0	0	0	75	54	99	41	67.5849	67	100.055	10.0028	68.3073	0.1466	67.9245	150	111	184	81	136.076	140	342.879	18.517	137.306	0.134789	83.0189	0	0	0	0	0	0	0	0	0	0	0	0	0	0	0	0	0	0	0	0	0	0	0	0	0	0	0	0	0	0	2	0	0	1	1	0	0	1	0	0	1	0	0	1	0	0	0	0	0	0	0	0	0	0	0																4			143	5.5		86
0	1	58.91	0	0	0	0	0	0	0	0	0	0	0	0	0	0	92	56	99	49	80.4875	81	101.392	10.0694	81.1071	0.12432	58.75	148	133	172	119	141.5	142.5	115.266	10.7362	141.902	0.0753984	81.25	0	0	0	0	0	0	0	0	0	0	0	0	0	0	0	0	0	0	0	0	0	0	0	0	0	0	0	0	0	0	1	0	0	1	0	0	0	0	0	0	0	0	0	0	0	0	0	0	0	0	0	0	0	0	0
1	0	65.16	0	1	0	0	0	1	0	0	2001-06-30	0	0	0	2001-06-30	0	80	70	117	60	85.5972	83.5	167.483	12.9415	86.5566	0.150137	72.2222	151	116	211	100	156.778	154	627.274	25.0454	158.738	0.158638	81.9444	0	0	0	0	0	0	0	0	0	0	0	0	0	0	0	0	0	0	0	0	0	0	0	0	0	0	0	0	0	0	2	0	0	0	1	0	1	0	0	0	0	0	0	0	0	0	0	0	0	0	0	0	0	0	0	93.8	0	0.3	2.4			0.6	2.1	7.8	31.1		272		4.22		3.6		42	143	6.9	74	116	102		7	4.8					13.1
0	1	68.27	0	0	0	0	0	0	0	0	0	0	0	0	0	0	88	62	90	42	69.6774	70	104.612	10.228	70.4161	0.146	64.5161	134	136	183	85	127.376	126	272.759	16.5154	128.431	0.128959	84.9462	0	0	0	0	0	0	0	0	0	0	0	0	0	0	0	0	0	0	0	0	0	0	0	0	0	0	0	0	0	0	2	0	0	1	0	0	0	1	0	0	0	0	0	0	0	0	0	0	0	0	0	0	0	0	0	97.2								7.4	33.2		309		4.34	0.423	4.5			142	7		101									14.4	5.7
1	0	68.84	0	0	0	0	0	0	0	0	0	0	0	0	0	0	90	64	90	58	71.8	70	64.1667	8.0104	72.2277	0.109312	52	160	129	210	120	145.12	140	409.443	20.2347	146.468	0.136617	80	0	0	0	0	0	0	0	0	0	0	0	0	0	0	0	0	0	0	0	0	0	0	0	0	0	0	0	0	0	0	2	1	0	1	1	0	0	1	0	0	0	0	0	0	0	0	0	0	0	0	0	0	0	0	0	95.2	0	0.2	2.5			0.5	4.2	7.4	31.2		269		3.88		3.86		38.66	139.65	6.93	69.43	119	98		10	4.36					12.1
0	0	66.87	0	0	0	0	0	0	0	0	0	0	0	0	0	0	80	66	97	62	76.6349	75	57.5259	7.5846	77.0034	0.0981817	65.0794	140	135	202	118	143.444	140	286.219	16.918	144.423	0.117001	73.0159	0	0	0	0	0	0	0	0	0	0	0	0	0	0	0	0	0	0	0	0	0	0	0	0	0	0	0	0	0	0	2	0	0	1	0	0	0	0	0	0	0	0	0	0	0	0	0	0	0	0	0	0	0	0	0	88	0	0.2	3.1			0.9	5.8	10	29.7		371		4.68		3.9		45	139	5.2	79	71	150		118	10.5	2.88			7.04	13.9	5.1	6.5
1	1	62.44	0	0	0	0	0	0	0	0	0	0	0	0	0	0	90	90	100	57	80.2941	84	185.721	13.6279	81.3753	0.164658	76.4706	158	160	191	116	145.647	147	342.743	18.5133	146.75	0.123316	88.2353	0	0	0	0	0	0	0	0	0	0	0	0	0	0	0	0	0	0	0	0	0	0	0	0	0	0	0	0	0	0	2	0	0	0	0	0	0	0	0	0	0	0	0	0	0	0	0	0	0	0	0	0	0	0	0																4.8		42	144	3.5	82	95	111	38	64	5
1	0	72.6	0	0	1	0	0	0	0	0	0	2015-08-26	0	0	0	0	72	58	90	40	65.1463	63	130.778	11.4358	66.1183	0.173387	70.7317	145	121	175	97	137.707	139	331.262	18.2006	138.876	0.130547	73.1707	0	0	0	0	0	0	0	0	0	0	0	0	0	0	0	0	0	0	0	0	0	0	0	0	0	0	0	0	0	0	3	1	0	0	0	0	0	0	0	1	0	0	0	0	0	0	0	1	0	0	0	0	0	0	0																5		43	144	10.3	73	118		16
1	1	79.49	0	0	0	0	0	0	0	0	0	0	0	0	0	0	80	70	80	70	76.6667	80	26.6667	5.164	76.8115	0.0614875	50	120	112	120	110	113.667	111	24.6667	4.9666	113.757	0.039887	50	1	1	0	0	0	1	0	0	0	1	0	0	0	0	0	0	0	0	0	0	0	0	0	0	0	1	0	0	0	0	4	0	0	1	0	1	0	0	0	0	0	0	0	0	0	0	0	0	0	0	0	0	0	0	0	90.7	0.1	0.3	1.4			0.5	7	9.2	31		141		4.04		4.2		38	140	11.3	71	127	100		10	12					12.5		5
1	0	61.87	0	1	0	0	0	0	1	0	2013-05-14	0	0	0	0	2013-05-14	63	49	89	49	70.6061	71	101.559	10.0776	71.3	0.140551	84.8485	114	104	163	101	128.303	128	242.03	15.5573	129.214	0.119403	78.7879	1	0	0	0	0	0	0	0	0	0	0	0	0	0	0	0	0	0	0	0	0	0	1	0	0	0	0	0	0	0	2	0	0	0	0	0	0	0	0	1	1	0	0	1	0	0	0	1	0	0	0	0	0	0	0																4.9		44.9	141.5	4.7	71.7	92	51		12	4						5.2
0	0	71.62	0	0	0	0	0	0	0	0	0	0	0	0	0	0	80	70	90	43	67.8265	68.5	80.4335	8.9685	68.4109	0.13155	57.1429	130	124	169	108	135.908	133.5	174.167	13.1972	136.541	0.0966073	76.5306	0	0	0	0	0	0	0	0	0	0	0	0	0	0	0	0	0	0	0	0	0	0	0	0	0	0	0	0	0	0	3	1	0	0	0	0	0	0	0	0	0	0	0	0	0	0	0	0	0	0	0	0	0	0	0
1	0	73.69	0	1	0	0	0	0	0	0	2005-02-19	0	0	0	0	0	83	73	83	65	73.8889	73	39.1111	6.2539	74.1238	0.0797985	77.7778	151	123	168	121	144.444	148	251.528	15.8596	145.216	0.103518	66.6667	0	0	0	0	0	0	0	0	0	0	0	0	0	0	0	0	0	0	0	0	0	0	0	0	0	0	0	0	0	0	3	1	0	0	0	0	0	0	0	0	0	0	0	0	0	0	0	0	0	0	0	0	0	0	0	90.8								8.9	30.1		217		4.03		4.2		42	139	8.8	82	82		23								5.9
1	0	78.39	0	0	0	0	0	0	0	0	0	0	0	0	0	0	58	61	72	58	65	62	43	6.5574	65.2641	0.0902331	40	137	164	166	137	156.4	158	132.3	11.5022	156.738	0.0657791	80	0	0	0	0	0	0	0	0	0	0	0	0	0	0	0	0	0	0	0	0	0	0	0	0	0	0	0	0	0	0	3	0	0	1	1	1	0	0	0	0	1	0	0	0	0	0	0	0	0	0	0	0	0	0	0	96.3								6.3	32.1		386		3.26	0.314	4.6	0.43	39	139	14	68	245	91	19	5	5	3.09			7.4	10.5	5.7	6
1	1	83.05	0	0	0	0	0	0	0	0	0	0	0	0	0	0	64	64	77	51	61.5333	62	68.8381	8.2969	62.0532	0.130263	73.3333	158	145	175	116	141.733	143	309.924	17.6047	142.75	0.119998	86.6667	0	0	0	0	0	0	0	0	0	0	0	0	0	0	0	0	0	0	0	0	0	0	0	0	0	0	0	0	0	0	4	0	0	1	0	0	1	0	1	0	0	0	0	0	0	0	0	0	0	0	0	0	0	0	0																3.73	0.659		136.7	9.5		112
1	0	73.75	0	0	0	0	0	0	0	0	0	0	0	0	0	0	58	72	73	55	65.2	65.5	34.8444	5.9029	65.44	0.0858896	70	153	199	199	121	152	152	470	21.6795	153.385	0.135309	70	0	0	0	0	0	0	0	0	0	0	0	0	0	0	0	0	0	0	0	0	0	0	0	0	0	0	0	0	0	0	3	0	0	1	0	0	0	0	0	1	0	0	0	0	0	0	0	1	0	0	0	0	0	0	0	88.2	0	0.2	2			0.4	4.3	6.9	29.1		198		3.6		4.8	0.32	44	145	5	67	82	83		13	7.4	0.84	3.5655	1.32	5.39	10.5		8.5
0	0	67.11	0	0	0	0	0	0	0	0	0	0	0	0	0	0	72	49	80	45	60	59	72.1111	8.4918	60.5871	0.140238	61.8182	154	121	178	107	137.054	136	167.053	12.9249	137.652	0.0934434	74.5455	0	0	0	0	0	0	0	0	0	0	0	0	0	0	0	0	0	0	0	0	0	0	0	0	0	0	0	0	0	0	2	0	0	0	0	0	0	0	0	0	0	0	0	0	0	0	0	0	0	0	0	0	0	0	0																4.3		47	142	4.7	83	74	134		27	12.9						5.9
0	0	68.27	0	0	0	0	0	0	0	0	0	0	0	0	0	0	81	70	92	58	71.9054	71	53.0457	7.2832	72.2684	0.100603	50	173	122	179	113	136.568	136	208.304	14.4327	137.318	0.104965	83.7838	0	0	0	0	0	0	0	0	0	0	0	0	0	0	0	0	0	0	0	0	0	0	0	0	0	0	0	0	0	0	2	0	0	0	1	0	0	0	0	0	0	0	0	0	0	0	0	0	0	0	0	0	0	0	0
0	0	67.94	0	0	0	0	0	0	0	0	0	0	0	0	0	0	62	60	69	50	61.8571	62	47.8095	6.9144	62.1875	0.103489	71.4286	134	141	149	134	140.571	139	28.2857	5.3184	140.658	0.0350278	42.8571	0	0	0	0	0	0	0	0	0	0	0	0	0	0	0	0	0	0	0	0	0	0	0	0	0	0	0	0	0	0	2	0	0	0	0	0	1	0	0	0	0	0	0	0	0	0	0	0	0	0	0	0	0	0	0	93.1	0.05	0.124	1.59			0.572	4.01	6.35	31.8		202		4.18																	13.3
0	1	65.13	0	0	0	0	0	0	0	0	0	0	0	0	0	0	80	70	83	54	68.1228	68	54.5739	7.3874	68.5152	0.107487	40.3509	172	130	172	106	138.667	138	211.512	14.5434	139.414	0.103957	64.9123	0	0	0	0	0	0	0	0	0	0	0	0	0	0	0	0	0	0	0	0	0	0	0	0	0	0	0	0	0	0	2	0	0	1	0	0	0	0	0	0	0	0	0	0	0	0	0	0	0	0	0	0	0	0	0																4.5	0.509	42	139	4.3	85	119	100			7	3.95	2.9545	0.85	5.6		5.5
1	0	75.6	0	0	0	0	0	0	0	0	0	0	0	0	0	0	70	70	80	60	68.1905	70	32.8619	5.7325	68.4196	0.0820404	57.1429	130	120	140	110	128.333	130	105.933	10.2924	128.726	0.0782676	80.9524	0	0	0	0	0	0	0	0	0	0	0	0	0	0	0	0	0	0	0	0	0	0	0	0	0	0	0	0	0	0	3	0	0	0	1	0	0	0	0	0	1	0	0	0	0	0	0	0	0	0	0	0	0	0	0
1	0	71.01	0	1	0	0	0	0	0	0	2013-11-26	0	0	0	0	0	54	71	85	47	61.4043	60	82.0722	9.0594	62.0549	0.145959	59.5745	108	115	154	97	129.979	134	186.152	13.6437	130.678	0.103846	61.7021	0	0	0	0	0	0	0	0	0	0	0	0	0	0	0	0	0	0	0	0	0	0	0	0	0	0	0	0	0	0	3	1	0	1	0	0	0	0	0	0	0	0	0	0	0	0	0	0	0	0	0	0	0	0	0
1	1	57.74	0	0	0	0	0	0	0	0	0	0	0	0	0	0	76	73	85	71	76.2857	76	24.5714	4.957	76.4236	0.0601587	42.8571	113	130	135	113	123.429	124	59.619	7.7213	123.635	0.0579166	71.4286	0	0	0	0	0	0	0	0	0	0	0	0	0	0	0	0	0	0	0	0	0	0	0	0	0	0	0	0	0	0	1	0	0	0	0	0	0	0	0	0	0	0	0	0	0	0	0	0	0	0	0	0	0	0	0																3.1		42	142	5.4	76	87	97			6						6.6
0	1	61.25	0	0	0	0	0	0	0	0	0	0	0	0	0	0	93	73	99	59	84.1071	86.5	130.395	11.4191	84.8513	0.133322	67.8571	167	126	187	100	148.536	150.5	425.147	20.6191	149.909	0.136314	85.7143	0	0	0	0	0	0	0	0	0	0	0	0	0	0	0	0	0	0	0	0	0	0	0	0	0	0	0	0	0	0	2	0	0	0	1	1	0	0	1	1	0	0	0	0	0	0	0	1	0	0	0	0	0	0	0																4.1		38	141	5.7	61	100	86		30	13.4							5.3
0	1	57.6	0	0	0	0	0	0	0	0	0	0	0	0	0	0	74	83	83	74	78.6667	79	20.3333	4.5092	78.7528	0.0468024	33.3333	125	138	145	125	136	138	103	10.1489	136.252	0.0609304	66.6667	0	0	0	0	0	0	0	0	0	0	0	0	0	0	0	0	0	0	0	0	0	0	0	0	0	0	0	0	0	0	1	0	0	0	0	0	0	0	0	0	0	0	0	0	0	0	0	0	0	0	0	0	0	0	0	76.2								5.7	24.3		204		5.71	0.436	4.6		40	139	6.2	74	100	58	21	17	16					13.9
0	0	73.7	0	0	0	0	0	0	0	0	0	0	0	0	0	0	66	55	87	48	65.942	66	49.4378	7.0312	66.3104	0.105852	52.1739	147	122	180	97	139.841	138	246.371	15.6962	140.706	0.111427	73.913	0	0	0	0	0	0	0	0	0	0	0	0	0	0	0	0	0	0	0	0	0	0	0	0	0	0	0	0	0	0	3	0	0	0	0	0	0	0	1	0	0	0	0	0	0	0	0	0	0	0	0	0	0	0	0
1	1	55.89	0	0	0	0	0	0	0	0	0	0	0	0	0	0	88	59	99	57	81.2143	83	93.9532	9.6929	81.7804	0.11828	58.9286	166	123	177	112	146.839	147	286.537	16.9274	147.794	0.114245	78.5714	0	0	0	0	0	0	0	0	0	0	0	0	0	0	0	0	0	0	0	0	0	0	0	0	0	0	0	0	0	0	1	1	0	1	0	0	1	0	0	0	0	0	0	0	0	0	0	0	0	0	0	0	0	0	0
0	0	67.59	0	0	0	0	0	0	0	0	0	0	0	0	0	0	90	60	90	48	64.7027	62	99.048	9.9523	65.4432	0.151723	67.5676	140	131	188	106	139.676	138	306.225	17.4993	140.738	0.123581	75.6757	0	0	0	0	0	0	0	0	0	0	0	0	0	0	0	0	0	0	0	0	0	0	0	0	0	0	0	0	0	0	2	0	0	1	0	0	0	1	0	0	0	0	0	0	0	0	0	0	0	0	0	0	0	0	0	87.9	0.1	0	1.5			0.5	4.2	6.99	30.7		279		4.38		4.3		42	145	8.7	73	70	61		13	13	1.04		1.6145	7.4135	13.4		5.6
0	0	57.37	0	0	0	0	0	0	0	0	0	0	0	0	0	0	66	62	88	50	66.8026	65	80.9339	8.9963	67.3978	0.133781	67.1053	113	139	174	106	129.526	128	168.199	12.9692	130.166	0.0994667	78.9474	0	0	0	0	0	0	0	0	0	0	0	0	0	0	0	0	0	0	0	0	0	0	0	0	0	0	0	0	0	0	1	0	0	1	0	0	0	0	0	0	0	0	0	1	0	0	0	0	0	0	0	0	0	0	0
1	0	74.82	0	0	0	0	0	0	0	0	0	0	0	0	0	0	90	73	100	47	70.5595	70	81.9362	9.0519	71.1309	0.127521	63.0952	150	126	180	111	139.381	140	188.986	13.7472	140.049	0.0980416	84.5238	0	0	0	0	0	0	0	0	0	0	0	0	0	0	0	0	0	0	0	0	0	0	0	0	0	0	0	0	0	0	3	0	0	1	1	0	0	0	0	0	0	0	0	0	0	0	0	0	0	0	0	0	0	0	0
0	0	78.66	0	0	0	0	0	0	0	0	0	0	0	0	0	0	90	80	90	56	69.7083	70	62.5634	7.9097	70.1371	0.111079	79.1667	120	113	164	113	135.875	140	180.462	13.4336	136.51	0.0967858	75	0	0	0	0	0	0	0	0	0	0	0	0	0	0	0	0	0	0	0	0	0	0	0	0	0	0	0	0	0	0	3	0	0	0	0	0	0	1	0	0	0	0	0	0	0	0	0	0	0	0	0	0	0	0	0
0	1	66.84	0	0	0	0	0	0	0	0	0	0	0	0	0	0	78	66	84	54	70.2029	70	51.2523	7.1591	70.5617	0.101235	57.971	159	135	174	109	138.101	137	173.504	13.1721	138.719	0.0946862	73.913	0	0	0	0	0	0	0	0	0	0	0	0	0	0	0	0	0	0	0	0	0	0	0	0	0	0	0	0	0	0	2	0	0	0	1	0	0	0	0	0	1	0	0	1	0	0	0	0	0	0	0	0	0	0	0																4.5	0.34	47	144	6	74	92	53		20	14.4	1	3.1373	0.99	6.55
1	0	65.97	0	0	0	0	0	0	0	0	0	0	0	0	0	0	57	48	65	48	57.9286	58.5	25.6243	5.062	58.1415	0.0858097	50	109	119	148	107	124.536	123.5	81.8876	9.0492	124.852	0.0713539	71.4286	0	0	0	0	0	0	0	0	0	0	0	0	0	0	0	0	0	0	0	0	0	0	0	0	0	0	0	0	0	0	2	0	0	0	0	0	0	0	0	0	0	0	0	0	0	0	0	0	0	0	0	0	0	0	0	88.1								5.9	30.9		305		4.43		4		41.9	138.5	7.7	75.2	82	78		44	7					13.7
1	0	68.42	0	0	0	0	0	0	0	0	0	0	0	0	0	0	82	87	97	73	82.7143	83	30.0627	5.4829	82.8915	0.0654939	52.381	135	149	166	119	142.452	142.5	119.424	10.9282	142.861	0.0757957	69.0476	0	0	0	0	0	1	0	0	0	0	0	0	0	0	0	0	0	0	0	0	0	0	0	0	0	0	0	0	0	0	2	0	0	0	1	0	0	0	0	0	0	0	0	0	0	0	0	0	0	0	0	0	0	0	0																4.4		40.03	143	6.6	70.38	87					1.9	2.4064	1.47	4.74		4.8
0	0	64.62	0	0	0	0	0	0	0	0	0	0	0	0	0	0	70	64	90	50	72.3158	70	65.7716	8.11	72.7644	0.111555	50.5263	130	109	158	96	124.095	123	217.704	14.7548	124.96	0.118272	66.3158	0	1	0	0	0	1	0	0	0	0	0	0	0	0	0	0	0	0	0	0	0	0	0	0	0	0	0	0	0	0	2	0	0	1	0	0	0	0	0	0	0	0	0	0	0	0	0	0	0	0	0	0	0	0	0
0	0	73.65	0	0	0	0	0	0	0	0	0	0	0	0	0	0	72	68	86	52	66.6184	66.5	47.2791	6.876	66.9677	0.102533	63.1579	135	119	164	108	136.921	136	154.1	12.4137	137.475	0.0900649	78.9474	0	0	0	0	0	0	0	0	0	0	0	0	0	0	0	0	0	0	0	0	0	0	0	0	0	0	0	0	0	0	3	1	0	0	0	0	0	0	0	0	0	0	0	0	0	0	0	0	0	0	0	0	0	0	0
1	1	76.7	0	0	0	0	0	0	0	0	0	0	0	0	0	0	58	55	61	55	57.25	56.5	8.25	2.8723	57.304	0.0434492	50	112	132	143	112	129	130.5	164.667	12.8323	129.478	0.0861477	50	0	0	0	0	0	0	0	0	0	0	0	0	0	0	0	0	0	0	0	0	0	0	0	0	0	0	0	0	0	0	3	0	0	0	0	0	0	0	0	0	0	0	0	0	0	0	0	0	0	0	0	0	0	0	0																4.1			142	5		89											5.5
1	1	67.18	0	1	0	0	0	0	1	0	2011-09-16	0	0	0	0	2011-09-16	69	52	84	52	71.1053	72	70.8772	8.4189	71.5759	0.115242	68.4211	145	103	175	103	146	145	322.889	17.9691	147.044	0.119793	78.9474	0	0	0	0	0	0	0	0	0	0	0	0	0	0	0	0	0	0	0	0	0	0	0	0	0	0	0	0	0	0	2	1	0	1	0	0	0	0	0	1	0	0	0	0	0	0	0	0	0	0	0	0	0	0	0																4.2			140	4.6		74					1.02	3.7464	1.39	5.6		9.7
0	0	75.24	0	0	0	0	0	0	0	0	0	0	0	0	0	0	54	54	54	54	54	54			54	0		102	102	102	102	102	102			102	0		0	0	0	0	0	0	0	0	0	0	0	0	0	0	0	0	0	0	0	0	0	0	0	0	0	0	0	0	0	0	3	0	0	0	0	0	0	0	0	0	0	0	0	0	0	0	0	0	0	0	0	0	0	0	0	85.5	0.1	0.3	2.2			0.6	3.9	6.66	27.6		301		4.84		4.1		40	140	6.4	68	76	76		21	8					13.3
1	0	75.42	0	0	0	0	0	0	0	0	0	0	0	0	0	0	80	66	84	49	68.9667	69	52.0328	7.2134	69.3366	0.103717	61.6667	140	135	167	109	132.817	130	136.288	11.6742	133.32	0.0871618	63.3333	0	0	0	0	0	0	0	0	0	0	0	0	0	0	0	0	0	0	0	0	0	0	0	0	0	0	0	0	0	0	3	1	0	0	1	0	0	0	0	1	1	0	0	1	0	0	0	1	0	0	0	0	0	0	0	93.2								6.9	30.8		309		3.88	0.362	4.3		45	142	6.7	76	99	44	18	12	12					12	8.3
0	0	79.28	0	0	0	0	0	0	0	0	0	0	0	0	0	0	67	66	90	48	64.2778	62	131.406	11.4633	65.264	0.175845	66.6667	132	129	195	110	137.139	129.5	477.152	21.8438	138.82	0.157054	80.5556	0	0	0	0	0	1	0	0	0	0	0	0	0	0	0	0	0	0	0	0	0	0	0	0	0	0	0	0	0	0	3	0	0	1	0	0	1	0	0	0	0	0	0	0	0	0	0	0	0	0	0	0	0	0	0	94.7								8.9	33.1		241		4.08	0.386	3.1		42	118	5	75	97	65	29	14	15	1.21			5.3	13.5	5.2	6
0	0	55.98	0	0	0	0	0	0	0	0	0	0	0	0	0	0	68	61	76	52	63.6667	62.5	49.2	7.0143	64.0412	0.108631	58.3333	137	129	146	107	127.167	128.5	62.8286	7.9264	127.407	0.0614594	63.8889	0	0	0	0	0	0	0	0	0	0	0	0	0	0	0	0	0	0	0	0	0	0	0	0	0	0	0	0	0	0	1	0	0	0	0	0	0	0	0	0	0	0	0	0	0	0	0	0	0	0	0	0	0	0	0	83.3								3.8	28.1		223		4.3		4.7		41	142	6.3	72	65	66		13	13.7	0.45	3.4355	1.97	5.51	12.1	5.2	5.7
1	1	68.9	0	0	0	0	0	0	0	0	0	0	0	0	0	0	78	80	98	56	70.6829	69	65.872	8.1162	71.1361	0.113416	63.4146	157	161	181	108	144.659	146	258.58	16.0804	145.528	0.109797	80.4878	0	0	0	0	0	0	0	0	0	0	0	0	0	0	0	0	0	0	0	0	0	0	0	0	0	0	0	0	0	0	2	0	0	0	0	0	0	0	0	0	0	0	0	0	0	0	0	0	0	0	0	0	0	0	0
1	1	68.63	0	0	0	0	0	0	0	0	0	0	0	0	0	0	64	61	69	44	58.5833	61.5	49.1232	7.0088	58.9838	0.117119	54.1667	147	143	157	106	134.542	135.5	210.868	14.5213	135.291	0.105659	70.8333	0	0	0	0	0	0	0	0	0	0	0	0	0	0	0	0	0	0	0	0	0	0	0	0	0	0	0	0	0	0	2	1	0	0	1	0	1	0	0	0	0	0	0	0	0	0	0	0	0	0	0	0	0	0	0
1	1	69.66	0	0	0	0	0	0	0	0	0	0	0	0	0	0	95	95	95	95	95	95			95	0		152	152	152	152	152	152			152	0		0	0	0	0	0	0	0	0	0	0	0	0	0	0	0	0	0	0	0	0	0	0	0	0	0	0	0	0	0	0	2	0	0	0	0	0	0	0	0	0	0	0	0	0	0	0	0	0	0	0	0	0	0	0	0
1	1	68.55	0	0	0	0	0	0	0	0	0	0	0	0	0	0	70	53	91	48	71.6	70	77.6148	8.8099	72.1302	0.12192	50.9091	130	95	188	95	143.164	143	315.621	17.7657	144.242	0.122961	70.9091	0	0	0	0	0	0	1	0	0	0	0	0	0	0	0	0	0	0	0	0	0	0	0	0	0	0	0	0	0	0	2	1	0	1	0	0	1	0	0	1	0	0	0	0	0	0	0	1	1	0	0	0	0	0	0
0	0	60.84	0	0	0	0	0	0	0	0	0	0	0	0	0	0	76	83	94	61	74.2247	73	52.9035	7.2735	74.5763	0.0974406	56.1798	129	148	187	107	135.573	133	252.952	15.9045	136.492	0.116652	73.0337	0	0	0	0	0	0	0	0	0	0	0	0	0	0	0	0	0	0	0	0	0	0	0	0	0	0	0	0	0	0	2	0	0	1	1	0	0	0	0	1	0	0	0	0	0	0	0	1	0	0	0	0	0	0	0																3.9			139	5.2		65	60	20	21
0	0	65.73	0	0	0	0	0	0	0	0	0	0	0	0	0	0	80	66	90	51	67.8644	67	63.1192	7.9448	68.32	0.116072	66.1017	190	134	190	103	131.881	128	297.83	17.2578	132.987	0.129745	77.9661	0	0	0	0	0	0	0	0	0	0	0	0	0	0	0	0	0	0	0	0	0	0	0	0	0	0	0	0	0	0	2	0	0	0	1	0	0	0	0	0	0	0	0	0	0	0	0	0	0	0	0	0	0	0	0	97.2	0	0.1	2.1			0.6	5.4	8.6	33.2		168		4.23		3.8		44	98	3.7	79	83	53	44	24	30					14.1
0	0	66.45	0	0	0	0	0	0	0	0	0	0	0	0	0	0	61	74	94	53	71.1818	70.5	67.8266	8.2357	71.6459	0.114377	70.4545	135	152	183	112	143.841	145.5	155.021	12.4507	144.367	0.0855697	77.2727	0	0	0	0	0	0	0	0	0	0	0	0	0	0	0	0	0	0	0	0	0	0	0	0	0	0	0	0	0	0	2	0	0	1	1	0	0	0	0	0	0	0	0	0	0	0	0	0	0	0	0	0	0	0	0
1	0	80.03	0	0	0	0	0	0	0	0	0	0	0	0	0	0	59	73	80	39	61.747	62	84.2645	9.1796	62.4175	0.147766	61.4458	175	162	178	111	138.807	140	218.45	14.7801	139.583	0.105836	79.5181	0	0	0	0	0	0	0	0	0	0	0	0	0	0	0	0	0	0	0	0	0	0	0	0	0	0	0	0	0	0	4	0	0	1	0	0	0	0	0	1	0	0	0	0	0	0	0	1	0	0	0	0	0	0	0	90.3	0.04	0.07	1.23			0.3	10.61	7.6	33.2		148		4.69	0.424	4.7		39	141	7.4	72	86	52	14	13	8	1.04			5.6	14.1	13	16.1
0	0	78.63	0	0	0	0	0	0	0	0	0	0	0	0	0	0	83	62	83	49	65.1346	64	52.158	7.222	65.5261	0.109808	50	159	138	166	112	131.327	129.5	122.969	11.0892	131.785	0.0836235	76.9231	0	0	0	0	0	0	0	0	0	0	0	0	0	0	0	0	0	0	0	0	0	0	0	0	0	0	0	0	0	0	3	0	0	1	0	0	1	0	0	0	1	0	0	1	0	0	0	0	0	0	0	0	0	0	0	87								4.5	30.3		299		3.78		4.7		48	139	5	80	74	69		17	5.8	1.64	4.1245	1.18	6.05	11.4		5.3
0	0	65.09	0	0	0	0	0	0	0	0	0	0	0	0	0	0	74	74	89	54	70.7143	69	96.8143	9.8394	71.3633	0.13579	57.1429	120	125	159	94	121.714	119	274.914	16.5805	122.785	0.132942	76.1905	0	0	0	0	0	0	0	0	0	0	0	0	0	0	0	0	0	0	0	0	0	0	0	0	0	0	0	0	0	0	2	0	0	0	0	0	0	1	0	0	1	0	0	1	0	0	0	0	0	0	0	0	0	0	0
0	1	71.05	0	0	0	0	0	0	0	0	0	0	0	0	0	0	61	65	85	53	68.1489	68	49.8252	7.0587	68.5058	0.10247	55.3191	114	146	177	114	144.085	144	217.601	14.7513	144.822	0.101284	80.8511	0	0	0	0	0	0	0	0	0	0	0	0	0	0	0	0	0	0	0	0	0	0	0	0	0	0	0	0	0	0	3	0	0	0	0	0	0	0	0	0	0	0	0	0	0	0	0	0	0	0	0	0	0	0	0																4.9		41	142	4.3	68	83	69		11	11.1
1	0	65.99	1	0	0	0	0	0	0	2016-05-19	0	0	0	0	0	0	60	60	60	60	60	60			60	0		101	101	101	101	101	101			101	0		0	0	0	0	0	0	0	0	0	0	0	0	0	0	0	0	0	0	0	0	0	0	0	0	0	0	0	0	0	0	2	0	0	0	0	0	0	0	0	0	0	0	0	0	0	0	0	0	0	0	0	0	0	0	0
0	0	65.35	0	0	0	0	0	0	0	0	0	0	0	0	0	0	78	63	90	58	71.7368	71	61.6046	7.8489	72.1537	0.107963	60.5263	133	139	153	101	122.053	120	160.97	12.6874	122.693	0.102573	65.7895	0	0	0	0	0	0	0	0	0	0	0	0	0	0	0	0	0	0	0	0	0	0	0	0	0	0	0	0	0	0	2	1	0	0	1	0	0	0	1	1	1	0	0	0	0	0	0	0	0	0	0	0	0	0	0																4.6			139	3.6		79
0	0	62.95	0	0	0	0	0	0	0	0	0	0	0	0	0	0	74	63	97	58	71.4219	71	65.8351	8.1139	71.8741	0.112714	59.375	159	138	169	119	140.953	141	126.966	11.2679	141.396	0.0793139	73.4375	0	0	0	0	0	0	0	0	0	0	0	0	0	0	0	0	0	0	0	0	0	0	0	0	0	0	0	0	0	0	2	0	0	0	0	0	1	0	0	0	1	0	0	1	0	0	0	0	0	0	0	0	0	0	0
1	0	80.54	0	0	0	0	0	0	0	0	0	0	0	0	0	0	80	70	90	56	70.25	70	113.357	10.6469	70.9524	0.141769	87.5	150	110	150	101	125.75	130	269.929	16.4295	126.686	0.122214	75	0	0	0	0	0	0	0	0	0	0	0	0	0	0	0	0	0	0	0	0	0	0	0	0	0	0	0	0	0	0	4	0	0	0	1	0	0	0	0	1	1	0	0	0	0	0	0	1	0	0	0	0	0	0	0
1	0	69.01	0	0	0	0	0	0	0	0	0	0	0	0	0	0	68	70	83	50	70.8	71	60.8333	7.7996	71.2112	0.107938	72	149	129	186	124	141.72	139	163.627	12.7917	142.273	0.0884365	76	0	0	0	0	0	1	0	0	1	0	0	0	0	0	0	0	0	0	0	0	0	0	0	0	0	0	0	0	0	0	2	1	0	0	0	0	0	0	1	1	1	0	0	1	0	0	0	1	0	0	0	0	0	0	0																4.9	0.35	39	138	7.3	74	96	103	15	22	5
0	0	58.87	0	0	0	0	0	0	0	0	0	0	0	0	0	0	84	73	96	71	82.4	83	37.3059	6.1079	82.6196	0.0730578	60	124	113	164	113	135.914	136	115.787	10.7604	136.327	0.0780314	71.4286	0	0	0	0	0	0	0	0	0	0	0	0	0	0	0	0	0	0	0	0	0	0	0	0	0	0	0	0	0	0	1	0	0	0	0	0	0	0	0	0	0	0	0	0	0	0	0	0	0	0	0	0	0	0	0
0	0	70.52	0	0	0	0	0	0	0	0	0	0	0	0	0	0	71	70	80	42	59.0444	58	88.2253	9.3928	59.7705	0.157303	60	151	153	174	104	139.111	137	183.783	13.5567	139.756	0.0963631	71.1111	0	0	0	0	0	0	0	0	0	0	0	0	0	0	0	0	0	0	0	0	0	0	0	0	0	0	0	0	0	0	3	0	0	1	0	0	0	0	0	1	1	0	0	1	0	0	0	1	0	0	0	0	0	0	0																4.3	0.36		144	4.7		81					1.68	2.8664	1.29	4.92		7.2
1	0	74.65	0	0	0	0	0	0	0	0	0	0	0	0	0	0	85	72	88	68	75.9375	75.5	31.9292	5.6506	76.1343	0.0720482	43.75	152	138	168	135	143.938	141	78.9958	8.888	144.195	0.059788	62.5	0	0	0	0	0	0	0	0	0	0	0	0	0	0	0	0	0	0	0	0	0	0	0	0	0	0	0	0	0	0	3	1	0	0	0	0	1	0	0	1	1	0	0	1	0	0	0	0	0	0	0	0	0	0	0	90.6								9.5	30.4		366		3.96	0.359	3.9		43	135	7.5	70	93	76	20	22	26					12	6.4
1	1	80.75	0	0	0	0	0	0	0	0	0	0	0	0	0	0	70	61	85	40	66.0213	65	68.5865	8.2817	66.5277	0.124098	68.0851	160	134	195	117	147.511	148	231.473	15.2142	148.277	0.102037	80.8511	0	0	0	0	0	0	0	0	0	0	0	0	0	0	0	0	0	0	0	0	0	0	0	0	0	0	0	0	0	0	4	0	0	0	0	0	0	0	0	0	0	0	0	0	0	0	0	0	0	0	0	0	0	0	0	92.1								5.14	32.3		243		4.38	0.404	4.2			138	7.9		98
1	1	74.56	0	1	0	0	0	0	0	0	2018-11-27	0	0	0	0	0	63	76	98	51	71.6429	71.5	121.211	11.0096	72.4639	0.151833	69.0476	138	122	175	106	137.262	136.5	318.393	17.8436	138.389	0.12844	78.5714	0	0	0	0	0	0	0	0	0	0	0	0	0	0	0	0	0	0	0	0	0	0	0	0	0	0	0	0	0	0	3	0	0	1	1	0	0	0	0	0	0	0	0	1	0	0	0	0	0	0	0	0	0	0	0
0	1	59.4	0	0	0	0	0	0	0	0	0	0	0	0	0	0	92	75	102	64	83.6071	84.5	78.2065	8.8434	84.0652	0.104825	58.9286	136	140	164	113	137.839	137.5	174.719	13.2181	138.46	0.0950352	71.4286	0	0	0	0	0	0	0	0	0	0	0	0	0	0	0	0	0	0	0	0	0	0	0	0	0	0	0	0	0	0	1	0	0	1	0	0	0	0	1	0	0	0	0	1	0	0	0	0	0	0	0	0	0	0	0																4		41	144	4.7	67	101	109		14	9.6
1	0	79.14	0	0	0	0	0	0	0	0	0	0	0	0	0	0	58	69	69	58	62	59	37	6.0828	62.1986	0.0801057	33.3333	108	128	128	108	115	109	127	11.2694	115.368	0.0800126	33.3333	0	0	0	0	0	0	0	0	0	0	0	0	0	0	0	0	0	0	0	0	0	0	0	0	0	0	0	0	0	0	3	0	0	0	0	0	0	0	0	0	0	0	0	0	0	0	0	0	0	0	0	0	0	0	0	84	0	0.1	2.4			0.2	4.8	7.5	28.2		314		2.25		4.7		34	132	15.3	60	108	98		8	4					6.3	4.55	6.76
0	0	69.79	0	0	0	0	0	0	0	0	0	0	0	0	0	0	70	58	81	43	59.4653	59	61.4513	7.8391	59.9747	0.131172	64.3564	140	130	185	99	130.99	131	237.81	15.4211	131.886	0.117143	80.198	0	0	0	0	0	0	0	0	0	0	0	0	0	0	0	0	0	0	0	0	0	0	0	0	0	0	0	0	0	0	2	0	0	0	0	0	0	1	0	1	0	0	0	0	0	0	0	0	0	0	0	0	0	0	0
0	0	61.47	0	0	0	0	0	0	0	0	0	0	0	0	0	0	59	50	87	50	72.1392	74	59.7881	7.7323	72.5472	0.106505	65.8228	99	143	157	99	131.291	130	121.799	11.0362	131.748	0.0835256	78.481	0	0	0	0	0	0	0	0	0	0	0	0	0	0	0	0	0	0	0	0	0	0	0	0	0	0	0	0	0	0	2	0	0	0	0	0	0	0	0	1	1	0	0	1	0	0	0	1	0	0	0	0	0	0	0																4.7		42	137	5.2	77	76	59			5	8.74		1.05	7.3		9.9
0	0	68.5	0	0	0	0	0	0	0	0	0	0	0	0	0	0	90	60	90	50	66.6667	68	129.81	11.3934	67.5692	0.165106	73.3333	165	117	165	101	131.067	131	387.495	19.6849	132.439	0.145097	93.3333	0	0	0	0	0	1	0	0	0	0	0	0	0	0	0	0	0	0	0	0	0	0	0	0	0	0	0	0	0	0	2	0	0	0	1	0	0	0	0	0	0	0	0	0	0	0	0	0	0	0	0	0	0	0	0	92.7								5.6	31.6		188		4.09		4.3		40.7	139	7.6	69	70	29		38	8					12.9	6.1
1	0	64.13	0	0	0	0	0	0	0	0	0	0	0	0	0	0	79	75	93	53	66.9	65	67.8542	8.2374	67.3968	0.122099	68.3333	137	112	176	95	118.9	116.5	197.312	14.0468	119.713	0.117151	86.6667	0	0	0	0	0	0	0	0	0	0	0	0	0	0	0	0	0	0	0	0	0	0	0	0	0	0	0	0	0	0	2	0	0	1	0	0	1	0	1	0	0	0	0	0	0	0	0	0	0	0	0	0	0	0	0
0	0	76.69	0	0	0	0	0	0	0	0	0	0	0	0	0	0	68	75	75	68	71.5	71.5	24.5	4.9497	71.5856	0.048951	50	127	158	158	127	142.5	142.5	480.5	21.9203	143.34	0.108772	50	0	0	0	0	0	0	0	0	0	0	0	0	0	0	0	0	0	0	0	0	0	0	0	0	0	0	0	0	0	0	3	0	0	1	0	0	1	0	0	0	0	0	0	0	0	0	0	0	0	0	0	0	0	0	0
1	0	72.13	0	0	0	0	0	0	0	0	0	0	0	0	0	0	71	77	82	46	69.7143	72.5	100.066	10.0033	70.3776	0.13827	78.5714	164	142	164	98	140.643	144	272.093	16.4953	141.538	0.113018	78.5714	0	0	0	0	0	0	0	0	0	0	0	0	0	0	0	0	0	0	0	0	0	0	0	0	0	0	0	0	0	0	3	0	0	1	0	0	0	0	0	1	0	0	0	0	0	0	0	1	0	0	0	0	0	0	0	88.5								6.7	29		186		4.47	0.396	4.2		46	141	5.4	77	90		14								7
1	1	80.61	1	0	0	0	0	0	0	2004-05-14	0	0	0	0	0	0	85	85	85	85	85	85	0	0	85	0	0	164	144	164	144	154	154	200	14.1421	154.324	0.0649351	50	0	0	0	0	0	0	0	0	0	0	0	0	0	0	0	0	0	0	0	0	0	0	0	0	0	0	0	0	0	0	4	0	0	1	0	0	0	0	0	0	0	0	0	0	0	0	0	0	0	0	0	0	0	0	0	92.9	0.05	0.06	1.08			0.56	6.34	8.2	31.7		386	152.82	3.02	0.28	4.4		37	131	7.3	71	153	75	20	14	11					9.6
1	1	70.48	0	0	0	0	0	0	0	0	0	0	0	0	0	0	68	70	82	57	67.625	68	59.125	7.6893	68.0064	0.106361	75	109	121	155	105	124.375	123.5	259.696	16.1151	125.285	0.1212	62.5	0	0	0	0	0	0	0	0	0	0	0	0	0	0	0	0	0	0	0	0	0	0	0	0	0	0	0	0	0	0	3	0	0	0	0	0	0	0	0	0	0	0	0	0	0	0	0	0	0	0	0	0	0	0	0	89								7.9	30.5		182		4.29	0.382	4		40	135	6.3	71	105	71	13	1	10					13.1		5.2
1	1	68.93	0	0	0	0	0	0	0	0	0	0	0	0	0	0	86	70	98	61	76.9048	78	99.5905	9.9795	77.519	0.126637	47.619	141	153	186	109	146.619	149	331.948	18.2194	147.693	0.121269	66.6667	0	0	0	0	0	1	0	0	0	0	0	0	0	0	0	0	0	0	0	0	0	0	0	0	0	0	0	0	0	0	3	0	0	0	1	0	1	0	0	0	0	0	0	0	0	0	0	0	0	0	0	0	0	0	0																3.4			138	9.3		124
1	1	64.72	0	1	0	0	0	1	0	0	2009-10-01	0	0	0	2009-10-01	0	66	58	103	56	72.6667	72	152.667	12.3558	73.6406	0.164269	66.6667	117	101	216	101	135.467	121	911.267	30.1872	138.57	0.215282	66.6667	0	0	0	0	0	0	0	0	0	0	0	0	0	0	0	0	0	0	0	0	0	0	0	0	0	0	0	0	0	0	2	0	0	0	1	0	1	0	0	0	0	0	0	0	0	0	0	0	0	0	0	0	0	0	0	108.1								7	36.7		340		3.14	0.34																11.5
0	0	68.57	0	0	0	0	0	0	0	0	0	0	0	0	0	0	80	57	98	48	77.4865	81	171.459	13.0942	78.5703	0.167842	68.9189	130	127	197	110	161.311	162.5	470.82	21.6984	162.744	0.133601	70.2703	0	0	0	0	0	0	0	0	0	0	0	0	0	0	0	0	0	0	0	0	0	0	0	0	0	0	0	0	0	0	2	0	0	0	1	0	0	0	1	0	0	0	0	0	0	0	0	0	0	0	0	0	0	0	0																																7.4
1	0	81.18	0	0	0	0	0	0	0	0	0	0	0	0	0	0	73	63	83	41	66.3095	69.5	115.585	10.751	67.1549	0.160192	54.7619	138	121	197	104	151.643	153.5	572.138	23.9194	153.473	0.155846	73.8095	0	0	0	0	0	0	0	0	0	0	0	0	0	0	0	0	0	0	0	0	0	0	0	0	0	0	0	0	0	0	4	0	0	0	0	0	0	0	0	0	0	0	0	0	0	0	0	0	0	0	0	0	0	0	0	100.4	0	0.1	1.8			1	9.6	8	34.7		169		3.72		3.59		35.99	140.7	3.51	63.42	80	60		23	20.72					13.7	5.75	7.18
1	1	65.66	0	0	0	0	0	0	0	0	0	0	0	0	0	0	72	81	90	68	79.1333	80	34.5524	5.8781	79.3368	0.0717626	73.3333	109	145	160	109	132.133	128	322.409	17.9558	133.267	0.131283	93.3333	0	0	0	0	0	0	0	0	0	0	0	0	0	0	0	0	0	0	0	0	0	0	0	0	0	0	0	0	0	0	2	0	0	0	0	0	0	0	0	0	0	0	0	0	0	0	0	0	0	0	0	0	0	0	0	99								8.1	32.6		200		4.22		4.6		40	137	5.3	69	90	80			15	1.08	2.6591	1.65	4.8	13.8	6.6	9.3
0	0	67.89	0	0	0	0	0	0	0	0	0	0	0	0	0	0	63	73	73	63	66.3333	63	33.3333	5.7735	66.5006	0.071066	33.3333	151	156	156	118	141.667	151	426.333	20.6478	142.666	0.119004	66.6667	0	0	0	0	0	0	0	0	0	0	0	0	0	0	0	0	0	0	0	0	0	0	0	0	0	0	0	0	0	0	2	0	0	0	0	0	0	0	0	0	0	0	0	0	0	0	0	0	0	0	0	0	0	0	0																5	0.4	41	137	5.4	79	54	99			8
0	0	68.92	0	0	0	0	0	0	0	0	0	0	0	0	0	0	86	87	112	58	79.1294	80	139.304	11.8027	79.9946	0.148277	61.1765	102	169	198	86	141.682	142	872.505	29.5382	144.693	0.207252	80	0	0	0	0	0	0	1	0	0	0	0	0	0	0	0	0	0	0	0	0	0	0	0	0	0	0	0	0	0	0	2	0	0	0	0	0	0	0	0	0	0	0	0	0	0	0	0	0	0	0	0	0	0	0	0	102.3	0	0	1.5			0.3	2.8	4.7	35.2		171		3.35		5	0.14	40	129	4	69	67	50		35	13.7					11.8		7.5
0	0	68.72	0	0	0	0	0	0	0	0	0	0	0	0	0	0	80	54	84	53	66.8529	66	59.5601	7.7175	67.2904	0.114588	44.1176	150	136	203	116	144.765	142.5	221.347	14.8777	145.516	0.102013	73.5294	0	0	0	0	0	0	0	0	0	0	0	0	0	0	0	0	0	0	0	0	0	0	0	0	0	0	0	0	0	0	2	0	0	1	0	0	1	0	0	1	0	0	0	0	0	0	0	0	0	0	0	0	0	0	0
1	1	54.55	0	0	0	0	0	0	0	0	0	0	0	0	0	0	59	54	95	54	73.0938	74	86.8165	9.3175	73.676	0.126474	65.625	105	151	187	91	143.312	144.5	417.742	20.4387	144.74	0.141498	87.5	0	0	0	0	0	0	0	0	0	0	0	0	0	0	0	0	0	0	0	0	0	0	0	0	0	0	0	0	0	0	1	1	0	0	0	0	0	1	0	1	0	0	1	0	0	0	0	1	0	0	0	1	0	0	0																4.2			138	5.1		76					1.48	4.2073	1.22	6.1
1	1	72.47	1	0	0	0	0	0	0	2012-10-11	0	0	0	0	0	0	80	74	80	74	77	77	18	4.2426	77.0584	0.038961	50	139	154	154	139	146.5	146.5	112.5	10.6066	146.692	0.0511945	50	0	0	0	0	0	0	0	0	0	0	0	0	0	0	0	0	0	0	0	0	0	0	0	0	0	0	0	0	0	0	3	0	0	0	0	1	0	0	0	0	0	0	0	0	0	0	0	0	0	0	0	0	0	0	0
0	0	61.05	0	0	1	0	0	0	0	0	0	2014-03-28	0	0	0	0	69	70	87	51	67.0926	66	55.1045	7.4232	67.4944	0.109612	62.963	154	145	169	111	145.87	148	216.832	14.7252	146.598	0.100008	64.8148	0	0	0	0	0	0	0	0	0	0	0	0	0	0	0	0	0	0	0	0	0	0	0	0	0	0	0	0	0	0	2	0	0	1	0	0	0	0	0	0	0	0	0	1	0	0	0	0	0	0	0	0	0	0	0	89.5								8.37	31.1		292		4.8																	14.9		5.8
0	0	66.71	0	0	0	0	0	0	0	0	0	0	0	0	0	0	81	56	81	56	70.5714	78	133.619	11.5594	71.3783	0.151646	14.2857	126	103	164	93	125.857	126	711.143	26.6673	128.256	0.196168	85.7143	0	0	0	0	0	0	0	0	0	0	0	0	0	0	0	0	0	0	0	0	0	0	0	0	0	0	0	0	0	0	2	0	0	0	1	0	0	1	0	0	0	0	0	0	0	0	0	0	0	0	0	0	0	0	0	85.3								6.2	29.4		114		4.69	0.4	3.8		38	135	3.3	73	63	94	26	23	10	1.64			6	13.8	6.9	8
1	0	76.68	0	0	1	0	0	0	0	0	0	2005-06-09	0	0	0	0	70	90	90	56	69.2	70	173.2	13.1605	70.194	0.170103	40	130	160	160	120	132.2	130	264.2	16.2542	132.997	0.109971	40	0	0	0	0	1	0	0	0	0	0	0	0	0	0	0	0	0	0	0	0	0	0	0	0	0	0	0	0	0	0	3	1	0	0	0	0	0	0	0	1	0	0	0	0	0	0	0	0	0	0	0	0	0	0	0	93.5								7.76	31.3		163		3.99	0.371	4.38	0.27	40.01	139.03	6.25	71.6	119	63	22	18	10.88					12.5	6
0	0	67.7	0	0	0	0	0	0	0	0	0	0	0	0	0	0	80	77	92	55	73.6667	73	39.4978	6.2847	73.9308	0.0847644	58.9744	120	128	156	100	126.564	127	90.0932	9.4917	126.915	0.0745133	66.6667	0	0	0	0	0	0	0	0	0	0	0	0	0	0	0	0	0	0	0	0	0	0	0	0	0	0	0	0	0	0	2	0	0	0	0	0	0	0	0	0	0	0	0	0	0	0	0	0	0	0	0	0	0	0	0
1	0	71.03	0	1	0	0	0	1	0	0	2011-05-31	0	0	0	2011-05-31	0	81	66	97	52	69.75	67.5	99.5727	9.9786	70.4475	0.141779	58.9286	123	132	168	107	136.589	133.5	242.501	15.5724	137.458	0.112987	82.1429	0	0	0	0	0	0	0	0	0	0	0	0	0	0	0	0	0	0	0	0	0	0	0	0	0	0	0	0	0	0	3	0	0	0	0	0	0	0	0	0	1	0	0	0	0	0	0	0	0	0	0	0	0	0	0																																7.4
1	0	69.7	0	0	0	0	0	0	0	0	0	0	0	0	0	0	80	54	80	42	56.6757	55	94.6141	9.727	57.4821	0.16929	51.3514	140	123	161	87	124.351	124	241.345	15.5353	125.292	0.123231	70.2703	0	0	0	0	0	0	0	0	0	0	0	0	0	0	0	0	0	0	0	0	0	0	0	0	0	0	0	0	0	0	2	0	0	0	0	0	0	1	0	0	0	0	0	0	0	0	0	0	0	0	0	0	0	0	0
0	0	55.32	0	0	0	0	0	0	0	0	0	0	0	0	0	0	72	59	79	52	68.125	73	98.6964	9.9346	68.7559	0.136411	50	123	107	141	91	117.875	122	221.268	14.8751	118.693	0.118043	50	0	0	0	0	0	0	0	0	0	0	0	0	0	0	0	0	0	0	0	0	0	0	0	0	0	0	0	0	0	0	1	0	0	0	0	0	0	0	0	0	0	0	0	0	0	0	0	0	0	0	0	0	0	0	0																																5
0	0	56.52	0	1	0	0	0	0	0	0	2002-05-23	0	0	0	0	0	76	81	97	56	73.5714	74	99.8571	9.9929	74.2149	0.132552	66.6667	133	137	166	91	133.429	133	353.857	18.8111	134.685	0.137585	90.4762	0	0	0	0	0	0	0	0	0	0	0	0	0	0	0	0	0	0	0	0	0	0	0	0	0	0	0	0	0	0	1	1	0	0	0	0	0	0	0	1	0	0	1	0	0	0	0	1	0	0	0	1	0	0	0	88.1	0	0.2	2			0.4	3.8	6.4	29.9		238		4.05		5.2	0.24	40	138	10.3	67	111	131		14	6.6					12.1	10.1	12.7
1	1	62.41	0	0	0	0	0	0	0	0	0	0	0	0	0	0	75	48	81	46	63.8919	64	63.0435	7.94	64.3701	0.122582	62.1622	148	98	174	98	147.838	149	240.473	15.5072	148.627	0.103466	81.0811	0	0	0	0	0	0	0	0	0	0	0	0	0	0	0	0	0	0	0	0	0	0	0	0	0	0	0	0	0	0	2	0	0	0	0	0	0	0	0	1	0	1	0	0	0	0	0	0	0	0	0	0	0	0	0																3.9		40	135	4.2	68	76	78			14						12.5
0	0	54.41	0	0	0	0	0	0	0	0	0	0	0	0	0	0	85	71	96	53	73.197	73	52.8683	7.2711	73.5518	0.0985801	68.1818	157	151	176	116	143.409	142	139.692	11.8191	143.888	0.0817887	75.7576	0	0	0	0	0	0	0	0	0	0	0	0	0	0	0	0	0	0	0	0	0	0	0	0	0	0	0	0	0	0	1	0	0	0	0	0	0	0	0	0	0	0	0	0	0	0	0	0	0	0	0	0	0	0	0
0	0	69.84	0	0	0	0	0	0	0	0	0	0	0	0	0	0	76	69	81	63	69.4706	69	26.2647	5.1249	69.6483	0.0715683	70.5882	152	139	155	135	143.529	145	43.1397	6.5681	143.671	0.0443949	64.7059	0	0	0	0	0	0	0	0	0	0	0	0	0	0	0	0	0	0	0	0	0	0	0	0	0	0	0	0	0	0	2	0	0	0	1	0	0	1	0	0	1	0	0	1	0	0	0	0	0	0	0	0	0	0	0
0	0	61.29	0	1	0	0	0	1	0	0	2007-09-07	0	0	0	2007-09-07	0	69	71	101	60	77.4478	77	69.4934	8.3363	77.8885	0.106831	62.6866	132	122	180	100	136.582	137	239.732	15.4833	137.444	0.112513	74.6269	0	0	0	0	0	0	0	0	0	0	0	0	0	0	0	0	0	0	0	0	0	0	0	0	0	0	0	0	0	0	2	0	0	0	0	0	0	0	0	0	0	0	0	0	0	0	0	0	0	0	0	0	0	0	0
0	0	66.1	0	0	0	0	0	0	0	0	0	0	0	0	0	0	64	68	87	49	66.0909	66	50.4916	7.1057	66.4649	0.106533	50.9091	132	160	181	112	135.582	135	199.248	14.1155	136.301	0.10316	83.6364	0	0	0	0	0	0	0	0	0	0	0	0	0	0	0	0	0	0	0	0	0	0	0	0	0	0	0	0	0	0	2	0	0	0	0	0	0	0	0	0	0	0	0	0	0	0	0	0	0	0	0	0	0	0	0
0	0	54.21	0	0	0	0	0	0	0	0	0	0	0	0	0	0	80	75	99	65	82.12	82	49.6205	7.0442	82.4176	0.0852054	50.6667	138	144	179	116	142.147	140	171.884	13.1104	142.742	0.0916148	80	0	0	0	0	0	0	0	0	0	0	0	0	0	0	0	0	0	0	0	0	0	0	0	0	0	0	0	0	0	0	1	0	0	0	1	0	0	0	0	0	0	0	0	0	0	0	0	0	0	0	0	0	0	0	0
0	1	66.45	0	0	0	0	0	0	0	0	0	0	0	0	0	0	80	135	135	56	78.7639	80	90.9716	9.5379	79.3313	0.120251	55.5556	150	153	182	120	140.861	139	198.459	14.0876	141.554	0.0993133	58.3333	0	0	0	0	0	0	0	0	0	0	0	0	0	0	0	0	0	0	0	0	0	0	0	0	0	0	0	0	0	0	2	0	0	1	0	0	1	1	0	1	0	0	0	0	0	0	0	0	0	0	0	0	0	0	0
1	0	76.53	0	0	0	0	0	0	0	0	0	0	0	0	0	0	68	80	80	68	72.6667	70	41.3333	6.4291	72.856	0.0722386	33.3333	114	132	150	114	132	132	324	18	132.816	0.11134	66.6667	0	0	0	0	0	0	0	0	0	0	0	0	0	0	0	0	0	0	0	0	0	0	0	0	0	0	0	0	0	0	3	0	0	0	0	0	0	0	0	0	0	0	0	0	0	0	0	0	0	0	0	0	0	0	0
0	1	54.41	0	0	0	0	0	0	0	0	0	0	0	0	0	0	87	84	100	76	85.25	85	27.9348	5.2853	85.4069	0.0606927	50	152	155	170	119	148.125	151	143.766	11.9903	148.589	0.0792426	70.8333	0	1	0	0	0	0	0	0	0	0	0	0	0	0	0	0	0	0	0	0	0	0	0	0	0	0	0	0	0	0	1	0	0	0	0	0	0	0	0	0	0	0	0	0	0	0	0	0	0	0	0	0	0	0	0
1	0	70.21	0	0	0	0	0	0	0	0	0	0	0	0	0	0	77	56	77	44	61.0714	60	119.918	10.9507	61.9764	0.172787	78.5714	159	141	176	117	138.786	137.5	262.489	16.2015	139.661	0.112491	85.7143	0	0	0	0	0	0	0	0	0	0	0	0	0	0	0	0	0	0	0	0	0	0	0	0	0	0	0	0	0	0	3	1	0	1	1	1	0	0	0	1	0	0	0	0	0	0	0	1	1	0	0	0	0	0	0	94.4			2.45					9.78	33.1		265		3.81		4.6		39.1	138	5.6	74.5	100	68		23	11	1.81	3.1573	1.12	5.1		7.5
0	0	60.33	0	0	0	0	0	0	0	0	0	0	0	0	0	0	77	72	88	43	64.2581	63	114.949	10.7214	65.1321	0.165498	72.5806	162	208	208	108	149.323	149.5	365.566	19.1198	150.522	0.127007	77.4194	0	0	0	0	0	0	0	0	0	0	0	0	0	0	0	0	0	0	0	0	0	0	0	0	0	0	0	0	0	0	2	0	0	0	1	0	0	0	0	0	0	0	0	0	0	0	0	0	0	0	0	0	0	0	0																4.8			143	5.5		67					0.5	2.9527	1.61	4.79		6.9
0	0	77.39	0	1	0	0	0	1	0	0	2002-11-30	0	0	0	2002-11-30	0	76	68	88	52	68.7838	68.5	69.2129	8.3194	69.2783	0.12013	54.0541	179	150	190	103	151.392	152	258.57	16.0801	152.232	0.105495	78.3784	1	0	0	0	0	1	0	0	1	0	0	0	0	0	0	0	0	0	0	0	0	0	0	1	0	0	0	0	0	0	3	0	0	1	1	0	1	0	1	0	0	0	0	0	0	0	0	0	0	0	0	0	0	0	0	61.5	0.06	0.17	1.16			0.17	4.23	5.8	17.7		285		3.02	0.186																5.3	5.4
1	0	87.93	0	0	0	0	0	0	0	0	0	0	0	0	0	0	65	71	71	43	59.75	62.5	144.917	12.0381	60.6527	0.174483	75	144	181	181	113	145.75	144.5	772.917	27.8014	147.725	0.165192	75	0	0	0	0	0	0	0	0	0	0	0	0	0	0	0	0	0	0	0	0	0	0	0	0	0	0	0	0	0	0	4	0	0	1	1	0	0	1	0	0	0	0	0	0	0	0	0	0	0	0	0	0	0	0	0	63.7	0	0	0.8			0.2	8.9	9.9	20.1		330	27.5625	5.4		4.4		42	142	12.5	78	83	98	36	28	5					10.8
1	1	77.78	1	0	0	0	0	0	0	2015-11-16	0	0	0	0	0	0	65	67	92	51	68.6071	67	81.0622	9.0035	69.1745	0.128867	60.7143	115	121	155	90	121.357	120.5	272.09	16.4951	122.433	0.133473	78.5714	0	0	0	0	0	0	0	0	0	0	0	0	0	0	0	0	0	0	0	0	0	0	0	0	0	0	0	0	0	0	3	0	0	0	0	0	0	0	0	0	1	0	0	0	0	0	0	0	0	0	0	0	0	0	0	86.2	0.1	0.2	2.3			0.5	3.4	6.55	29.6		211		4.86		3.5		37	138	4.6	61	85	64	25	19	4	1.8188		1.2858	6.8336	14.4	4.9	5.5
0	0	63.29	0	0	0	0	0	0	0	0	0	0	0	0	0	0	80	69	86	55	70.5781	71	43.2319	6.5751	70.879	0.0924299	54.6875	170	146	177	114	148.156	147.5	155.023	12.4508	148.67	0.0833793	70.3125	0	0	0	0	0	0	0	0	0	0	0	0	0	0	0	0	0	0	0	0	0	0	0	0	0	0	0	0	0	0	2	0	0	0	1	0	0	1	0	0	0	0	0	0	0	0	0	0	0	0	0	0	0	0	0	95.9								5.5	32.1		226		3.76	0.361	4.3		42	140	5.6	69	82		23								5.8
0	0	55.08	0	0	0	0	0	0	0	0	0	0	0	0	0	0	75	69	87	59	71.0455	70	25.1607	5.016	71.2183	0.0697964	40.9091	136	130	165	114	132.5	132	143.605	11.9835	133.029	0.089408	70.4545	0	0	0	0	0	0	0	0	0	0	0	0	0	0	0	0	0	0	0	0	0	0	0	0	0	0	0	0	0	0	1	0	0	0	0	0	0	0	0	0	0	0	0	0	0	0	0	0	0	0	0	0	0	0	0																4.2			141	4.2		47
0	1	62.95	0	0	0	0	0	0	0	0	0	0	0	0	0	0	64	56	72	46	56.5476	56	32.4977	5.7007	56.8274	0.0996045	45.2381	108	103	134	86	106.738	106.5	97.3688	9.8676	107.182	0.0913393	59.5238	0	0	0	0	0	0	0	0	0	0	0	0	0	0	0	0	0	0	0	0	0	0	0	0	0	0	0	0	0	0	2	0	0	0	1	0	0	0	0	0	0	0	0	0	0	0	0	0	0	0	0	0	0	0	0
1	1	84.57	0	0	0	0	0	0	0	0	0	0	0	0	0	0	80	58	80	58	71.3077	70	53.5641	7.3188	71.6535	0.0986097	69.2308	140	129	142	100	126.231	129	163.359	12.7812	126.827	0.0972804	92.3077	0	0	0	0	0	0	0	0	0	0	0	0	0	0	0	0	0	0	0	0	0	0	0	0	0	0	0	0	0	0	4	0	0	1	0	0	1	0	0	0	0	0	0	0	0	0	0	0	0	0	0	0	0	0	0	92.1	0	0	0.8			1.6	11.6	14	30.4		225		4.6		3.3		43	133	7	79	121	58	33	24	7					14		8.3805
0	0	61.05	0	0	0	0	0	0	0	0	0	0	0	0	0	0	80	64	90	53	71.2787	71	65.0044	8.0625	71.7258	0.112182	68.8525	121	125	156	101	128.016	129	197.816	14.0647	128.774	0.108962	77.0492	0	0	0	0	0	0	0	0	0	0	0	0	0	0	0	0	0	0	0	0	0	0	0	0	0	0	0	0	0	0	2	0	0	0	0	0	0	0	0	0	0	0	0	0	0	0	0	0	0	0	0	0	0	0	0
0	1	74.6	0	0	0	0	0	0	0	0	0	0	0	0	0	0	59	75	80	50	66.2317	66	69.0938	8.3123	66.745	0.124735	57.3171	136	165	174	111	138.402	137	190.416	13.7991	139.08	0.0990932	73.1707	0	0	0	0	0	0	0	0	0	0	0	0	0	0	0	0	0	0	0	0	0	0	0	0	0	0	0	0	0	0	3	0	0	1	0	0	0	1	0	1	0	0	0	0	0	0	0	0	0	0	0	0	0	0	0	93	0	0.1	0.7			0.4	6.3	7.55	31.1		199		4.88		3.95		39.52	140.68	5.71	68.43	96	87		11	19.41					15.2		10.05
1	0	83.58	0	0	0	0	0	0	0	0	0	0	0	0	0	0	70	70	90	70	76.6667	80	50	7.0711	76.956	0.0869565	55.5556	140	130	150	130	138.889	140	61.1111	7.8174	139.084	0.053066	66.6667	0	0	0	0	0	0	0	0	0	0	0	0	0	0	0	0	0	0	0	0	0	0	0	0	0	0	0	0	0	0	4	0	0	1	0	0	1	1	0	0	0	0	0	0	0	0	0	0	0	0	0	0	0	0	0	86.7								10.1	30		342		3.96		4.1		38	141	7.7	65	99	68		16	8					11.9
0	0	57.13	0	0	0	0	0	0	0	0	0	0	0	0	0	0	56	82	83	46	61.625	58.5	124.117	11.1408	62.562	0.175043	75	124	116	147	112	128.062	126	105.796	10.2857	128.449	0.0777675	62.5	0	0	0	0	0	0	0	0	0	0	0	0	0	0	0	0	0	0	0	0	0	0	0	0	0	0	0	0	0	0	1	0	0	0	0	0	0	0	0	0	0	0	0	0	0	0	0	0	0	0	0	0	0	0	0	90.6								7.4	30.9		233		4.23		3.78		45.85	140.74	4.86	75.63	70
0	1	67.89	0	0	0	0	0	0	0	0	0	0	0	0	0	0	70	70	70	70	70	70			70	0		130	130	130	130	130	130			130	0		0	0	0	0	0	0	0	0	0	0	0	0	0	0	0	0	0	0	0	0	0	0	0	0	0	0	0	0	0	0	2	0	0	0	0	0	0	0	0	0	0	0	0	0	0	0	0	0	0	0	0	0	0	0	0
1	0	83.38	0	0	0	0	0	0	0	0	0	0	0	0	0	0	71	66	71	60	64.8	64	16.7	4.0866	64.903	0.0564064	20	149	125	149	124	133.6	134	102.3	10.1143	133.906	0.0677137	80	0	0	0	0	0	0	0	0	0	0	0	0	0	0	0	0	0	0	0	0	0	0	0	0	0	0	0	0	0	0	4	0	0	0	0	0	0	0	0	0	0	0	0	0	0	0	0	0	0	0	0	0	0	0	0																4.6		39	143	7.5	68	84		21
1	0	68.36	0	1	0	0	0	0	0	0	2002-04-09	0	0	0	0	0	63	81	81	63	73.7143	74	42.5714	6.5247	73.9614	0.0819472	42.8571	183	157	183	157	174.714	177	89.9048	9.4818	174.935	0.0502446	85.7143	0	1	0	0	0	0	0	0	1	0	0	0	0	0	0	0	0	0	0	0	0	0	0	0	0	0	0	0	0	0	2	1	0	0	1	0	0	0	1	1	0	0	0	0	0	0	0	0	0	0	0	0	0	0	0	87.1			0.93			0.21	9.17	5.9	29.8		363		4.73		4.3		43	142	9.5	75	100	64		34	9.9	1.39			5.18	14.1		7.5
0	0	76.7	0	0	0	0	0	0	0	0	0	0	0	0	0	0	65	61	75	50	59.5965	59	27.245	5.2197	59.8206	0.0868119	43.8596	145	133	172	110	133.035	130	199.677	14.1307	133.77	0.105282	75.4386	0	0	0	0	0	0	0	0	0	0	0	0	0	0	0	0	0	0	0	0	0	0	0	0	0	0	0	0	0	0	3	0	0	0	1	1	0	1	1	0	0	0	0	0	0	0	0	0	0	0	0	0	0	0	0
0	0	59.76	0	0	0	0	0	0	0	0	0	0	0	0	0	0	66	48	88	48	65.5714	65	54.2481	7.3653	65.9784	0.111594	57.1429	132	132	178	109	137.143	135	151.256	12.2986	137.686	0.0890931	74.026	0	0	0	0	0	0	0	0	0	0	0	0	0	0	0	0	0	0	0	0	0	0	0	0	0	0	0	0	0	0	1	0	0	1	0	0	0	0	0	0	1	0	0	1	0	0	0	0	0	0	0	0	0	0	0
0	0	65.93	0	0	0	0	0	0	0	0	0	0	0	0	0	0	75	63	90	39	62.363	63	48.6061	6.9718	62.7486	0.111379	54.8148	155	123	165	105	134.6	134	158.734	12.599	135.184	0.0932558	80	0	0	0	0	0	0	0	0	0	0	0	0	0	0	0	0	0	0	0	0	0	0	0	0	0	0	0	0	0	0	2	0	0	0	0	0	0	0	0	0	0	0	0	0	0	0	0	0	0	0	0	0	0	0	0	91.5	0	0.1	1.6			0.3	3.9	5.8	30.7		196		3.68		4.13		39.79	142.27	4.95	65.77	82	74		79	4.35					11.3		7.66
1	0	71.58	0	0	0	0	1	0	0	0	0	0	0	2015-06-13	0	0	45	51	85	44	64.375	64	108.275	10.4055	65.1957	0.16019	69.6429	106	128	198	96	136.232	138	385.491	19.6339	137.615	0.142828	80.3571	0	0	0	0	0	0	0	0	0	0	0	0	0	0	0	0	0	0	0	0	0	0	0	0	0	0	0	0	0	0	3	0	0	1	1	0	0	0	0	0	1	0	0	1	0	0	0	0	0	0	0	0	0	0	0																4.6	0.42	38	142	7.7	67	117	55	16	12	13	1.13			4.2
1	0	67.7	0	0	0	0	0	0	0	0	0	0	0	0	0	0	80	70	97	60	77.0964	77	46.1125	6.7906	77.3913	0.0875474	61.4458	140	116	166	95	130.855	130	170.54	13.0591	131.498	0.0991948	77.1084	0	0	0	0	0	0	0	0	0	0	0	0	0	0	0	0	0	0	0	0	0	0	0	0	0	0	0	0	0	0	2	0	0	0	0	0	0	0	0	0	0	0	0	0	0	0	0	0	0	0	0	0	0	0	0																3.8	0.29	39	141	4.4	73	65	90	20	17	11
0	0	70.32	0	0	0	0	0	0	0	0	0	0	0	0	0	0	84	89	99	57	78.4205	78	71.9936	8.4849	78.873	0.107581	68.1818	153	129	189	108	135.182	133	217.231	14.7388	135.974	0.108408	80.6818	0	0	0	0	0	0	0	0	0	0	0	0	0	0	0	0	0	0	0	0	0	0	0	0	0	0	0	0	0	0	3	0	0	0	1	0	0	0	0	0	0	0	0	0	0	0	0	0	0	0	0	0	0	0	0																4.3			144	7.1		84										4.4
0	1	58.62	0	0	0	0	0	0	0	0	0	0	0	0	0	0	74	93	105	74	86.7333	85.5	56.2023	7.4968	87.046	0.0849825	60	130	144	171	124	138.967	136.5	173.137	13.1581	139.567	0.0930942	60	0	0	0	0	0	0	0	0	0	0	0	0	0	0	0	0	0	0	0	0	0	0	0	0	0	0	0	0	0	0	1	0	0	0	0	0	0	0	0	0	0	0	0	0	0	0	0	0	0	0	0	0	0	0	0
0	1	70.34	0	0	0	0	0	0	0	0	0	0	0	0	0	0	67	84	94	51	67.9344	68	70.2956	8.3842	68.4414	0.122401	49.1803	119	134	159	103	126	125	177.2	13.3116	126.69	0.104778	77.0492	0	0	0	0	0	0	0	0	0	0	0	0	0	0	0	0	0	0	0	0	0	0	0	0	0	0	0	0	0	0	3	0	0	0	0	0	0	0	1	0	0	0	0	0	0	0	0	0	0	0	0	0	0	0	0																						75
0	1	71.26	0	0	0	0	0	0	0	0	0	0	0	0	0	0	73	56	84	51	67.2881	66	41.6914	6.4569	67.592	0.0951421	45.7627	145	136	157	105	136.983	138	95.0859	9.7512	137.324	0.0705796	69.4915	0	0	0	0	0	0	1	0	0	0	0	0	0	0	0	0	0	0	0	0	0	0	0	0	0	0	1	0	0	0	3	0	0	0	1	0	0	0	0	0	0	0	0	0	0	0	0	0	0	0	0	0	0	0	0																3.5			138	6.9		105
1	0	62.96	0	0	0	0	0	0	0	0	0	0	0	0	0	0	80	71	95	46	75.434	75	87.7888	9.3696	76.0027	0.123032	62.2642	157	135	183	117	153.604	155	296.167	17.2095	154.547	0.110976	77.3585	0	0	0	0	0	0	0	0	0	0	0	0	0	0	0	0	0	0	0	0	0	0	0	0	0	0	0	0	0	0	2	1	0	1	0	0	1	0	0	1	1	0	0	1	0	0	0	1	0	0	0	0	0	0	0																4.7		43.4	143	4.8	81.4	62	46		36	8	1.28	2.0782	2.08	4.74		5.9
0	0	55.2	0	0	0	0	0	0	0	0	0	0	0	0	0	0	77	59	86	52	70.0323	69	69.8323	8.3566	70.5131	0.117384	51.6129	128	132	153	118	134.484	135	46.9914	6.855	134.653	0.050144	64.5161	0	0	0	0	0	0	0	0	0	0	0	0	0	0	0	0	0	0	0	0	0	0	0	0	0	0	0	0	0	0	1	0	0	0	0	0	0	0	0	0	0	0	0	0	0	0	0	0	0	0	0	0	0	0	0																4.7	0.38	44	141	7.2	71	70		23
1	0	60.7	0	1	0	0	0	1	0	0	2009-06-22	0	0	0	2009-06-22	0	59	59	69	59	63.1667	63	15.7667	3.9707	63.2706	0.0573841	33.3333	144	153	172	143	151.167	147.5	121.367	11.0167	151.501	0.0665278	66.6667	0	0	0	0	0	0	0	0	0	0	0	0	0	0	0	0	0	0	0	0	0	0	0	0	0	0	0	0	0	0	2	1	0	0	0	0	1	0	0	0	0	0	0	0	0	0	0	0	0	0	0	0	0	0	0
1	0	66.44	0	0	0	0	0	0	0	0	0	0	0	0	0	0	64	60	88	45	62.5172	62	159.401	12.6254	63.7363	0.198439	86.2069	120	143	227	86	138.345	143	877.663	29.6254	141.374	0.210417	86.2069	0	0	0	0	0	0	0	0	0	0	0	0	0	0	0	0	0	0	0	0	0	0	0	0	0	0	0	0	0	0	2	1	0	1	0	0	0	0	0	0	1	0	0	1	0	0	0	0	0	0	0	0	0	0	0	89.1								8.64	30.9		18		2.87	0.255
0	1	58.93	0	0	0	0	0	0	0	0	0	0	0	0	0	0	66	70	93	61	77.5	77	63.2326	7.9519	77.8977	0.101432	72.7273	96	112	151	94	122.841	123	200.509	14.1601	123.636	0.113955	72.7273	0	0	0	0	0	0	0	0	0	0	0	0	0	0	0	0	0	0	0	0	0	0	0	0	0	0	0	0	0	0	1	0	0	0	1	0	0	1	0	0	1	0	0	1	0	0	0	0	0	0	0	0	0	0	0
1	1	54.64	0	0	0	0	0	0	0	0	0	0	0	0	0	0	72	63	80	52	67.2727	67	37.8309	6.1507	67.547	0.0903841	45.4545	137	121	171	103	134.977	136.5	217.139	14.7356	135.761	0.107924	84.0909	0	0	0	0	0	0	0	0	0	0	0	0	0	0	0	0	0	0	0	0	0	0	0	0	0	0	0	0	0	0	1	0	0	1	0	0	0	0	0	1	0	0	0	0	0	0	0	1	0	0	0	0	0	0	0
1	1	66.19	0	0	0	0	0	0	0	0	0	0	0	0	0	0	55	59	80	48	61.4545	61	47.8182	6.9151	61.8307	0.110805	57.5758	111	139	173	111	143.909	143	107.335	10.3603	144.27	0.0708926	66.6667	0	0	0	0	0	0	0	0	0	0	0	0	0	0	0	0	0	0	0	0	0	0	0	0	0	0	0	0	0	0	2	0	0	1	1	0	0	0	0	1	0	1	0	0	0	0	0	0	0	0	0	0	0	0	0
0	0	64.82	0	0	0	0	0	0	0	0	0	0	0	0	0	0	80	65	93	50	75.629	76	70.2372	8.3808	76.0845	0.109917	53.2258	130	121	168	102	137.242	138	155.793	12.4817	137.799	0.0902103	74.1935	0	0	0	0	0	0	0	0	0	0	0	0	0	0	0	0	0	0	0	0	0	0	0	0	0	0	0	0	0	0	2	0	0	0	0	0	0	0	0	0	0	0	0	0	0	0	0	0	0	0	0	0	0	0	0
1	0	73.01	0	0	0	0	0	0	0	0	0	0	0	0	0	0	68	73	85	67	72.75	70.5	43.3571	6.5846	73.0103	0.0846645	75	152	138	161	138	148.25	145.5	63.9286	7.9955	148.439	0.0504495	75	0	0	0	0	0	0	0	0	0	0	0	0	0	0	0	0	0	0	0	0	0	0	0	0	0	0	0	0	0	0	3	0	0	1	0	0	1	1	0	1	0	0	1	0	0	0	0	0	0	0	0	1	0	0	0	93.3								7.5	31.6		284		4.39		4.9		44.59	141	5.5	84.65	85	99		28	13.69	1.1461			4.6276		7.4	12.83
1	0	75.95	0	0	0	0	0	0	0	0	0	0	0	0	0	0	62	64	77	39	60.1364	60	47.7019	6.9067	60.5227	0.113537	54.5455	138	130	154	99	123.523	123	150.395	12.2636	124.116	0.0981471	77.2727	0	0	0	0	0	0	0	0	0	0	0	0	0	0	0	0	0	0	0	0	0	0	0	0	0	0	0	0	0	0	3	0	0	0	0	0	0	0	0	0	0	0	0	0	0	0	0	0	0	0	0	0	0	0	0	98.3								6.3	33.8		339		4.02		3.8		44.7	138.6	4.8	83.9	94
0	0	54.24	0	0	0	0	0	0	0	0	0	0	0	0	0	0	70	90	100	70	83.4375	80	62.3958	7.8991	83.7873	0.0916647	62.5	120	140	140	110	129.375	130	99.5833	9.9791	129.735	0.0746842	62.5	0	0	0	0	0	0	0	0	0	0	0	0	0	0	0	0	0	0	0	0	0	0	0	0	0	0	0	0	0	0	1	0	0	0	1	0	1	0	0	0	0	0	0	0	0	0	0	0	0	0	0	0	0	0	0																4.1	0.44	43	143	6.5	72	66	90		34	10.1							5.2
0	0	54.84	0	0	0	0	0	0	0	0	0	0	0	0	0	0	91	58	92	58	79.4815	81.5	66.8204	8.1744	79.893	0.10189	44.4444	159	121	161	116	137.648	136.5	175.855	13.261	138.274	0.0954439	79.6296	0	0	0	0	0	0	0	0	0	0	0	0	0	0	0	0	0	0	0	0	0	0	0	0	0	0	0	0	0	0	1	0	0	0	0	0	0	0	0	0	0	0	0	0	0	0	0	0	0	0	0	0	0	0	0	89.2								7	31.2		298		4.61		3.9		40.1	141.2	5.4	67.6	75	56		15	9					14.4	5.3
0	0	63.94	0	0	0	0	0	0	0	0	0	0	0	0	0	0	90	75	90	57	69.2955	69	49.0611	7.0044	69.6446	0.100504	51.1364	130	126	194	117	136.625	132	146.743	12.1137	137.155	0.088159	63.6364	0	0	0	0	0	0	0	0	0	0	0	0	0	0	0	0	0	0	0	0	0	0	0	0	0	0	0	0	0	0	2	0	0	1	0	0	1	0	0	0	0	0	0	0	0	0	0	0	0	0	0	0	0	0	0
1	0	68.52	0	0	0	0	0	0	0	0	0	0	0	0	0	0	66	73	91	64	72.1429	72.5	36.7196	6.0597	72.3878	0.0824818	35.7143	152	127	221	116	159.786	153	554.693	23.5519	161.451	0.144741	85.7143	0	0	0	0	0	0	0	0	0	0	0	0	0	0	0	0	0	0	0	0	0	0	0	0	0	0	0	0	0	0	2	0	0	1	1	0	0	0	0	1	1	0	0	1	0	0	0	1	0	0	0	0	0	0	0																4.7			140	6.6		87
1	0	81.98	0	0	0	0	0	0	0	0	0	0	0	0	0	0	50	55	82	47	59.0417	58	72.2156	8.498	59.6249	0.140901	62.5	165	159	208	111	150.958	149.5	704.476	26.542	153.178	0.172121	83.3333	0	0	0	0	0	0	0	0	0	0	0	0	0	0	0	0	0	0	0	0	0	0	0	0	0	0	0	0	0	0	4	1	0	1	0	0	0	0	0	1	0	0	0	0	0	0	0	0	0	0	0	0	0	0	0
1	0	78	0	0	0	0	0	0	0	0	0	0	0	0	0	0	63	67	75	52	61.75	61	31.7733	5.6368	62.0009	0.0902406	56.8182	164	148	185	127	146.818	146.5	170.896	13.0727	147.386	0.0880227	70.4545	0	0	0	0	0	0	0	0	0	0	0	0	0	0	0	0	0	0	0	0	0	0	0	0	0	0	0	0	0	0	3	0	0	0	0	0	1	0	0	0	1	0	0	1	0	0	0	0	0	0	0	0	0	0	0																4		43	140	6.8	75	62	66			13	0.82	5.6273	1.2	7.2		5.2
0	0	64.54	0	0	0	0	0	0	0	0	0	0	0	0	0	0	86	77	121	59	76.7826	76	89.0256	9.4353	77.3518	0.12199	59.4203	126	144	186	100	131.812	129	219.302	14.8089	132.629	0.111532	73.913	0	0	0	0	0	0	0	0	0	0	0	0	0	0	0	0	0	0	0	0	0	0	0	0	0	0	0	0	0	0	2	0	0	0	0	0	1	0	0	0	0	0	0	0	0	0	0	0	0	0	0	0	0	0	0
1	0	58.08	0	0	0	0	0	0	0	0	0	0	0	0	0	0	71	68	97	68	79.5	79	53.2105	7.2946	79.8173	0.0894321	65	134	129	162	123	138.6	136	129.621	11.3851	139.043	0.0800638	65	0	0	0	0	0	0	0	0	0	0	0	0	0	0	0	0	0	0	0	0	0	0	0	0	0	0	0	0	0	0	1	1	0	1	0	0	0	1	0	1	0	0	0	0	0	0	0	1	0	0	0	0	0	0	0																4.6		45	139	7.8	74	115
0	1	64.77	0	0	0	0	0	0	0	0	0	0	0	0	0	0	81	86	98	51	66.05	65	105.743	10.2832	66.8325	0.154385	66.6667	157	133	210	105	137.6	133	534.617	23.1218	139.497	0.16663	75	0	0	0	0	0	0	0	0	0	0	0	0	0	0	0	0	0	0	0	0	0	0	0	0	0	0	0	0	0	0	2	0	0	0	1	0	0	1	0	1	1	0	0	1	0	0	0	0	0	0	0	0	0	0	0	68.6	0.06	0.2	1.44			0.37	4.39	6.5	22.2		241		6.43		4.8		42	139	5	77	82	67			13	1.05	3.8027	1.12	5.4	14.3	6.5
0	0	59.68	0	0	0	0	0	0	0	0	0	0	0	0	0	0	75	58	84	58	71.4918	71	41.0541	6.4073	71.7737	0.0888859	52.459	147	132	178	124	141.967	142	125.432	11.1997	142.401	0.0782397	70.4918	0	0	0	0	0	0	0	0	0	0	0	0	0	0	0	0	0	0	0	0	0	0	0	0	0	0	0	0	0	0	1	1	0	1	1	0	1	0	0	1	0	0	0	0	0	0	0	1	0	0	0	0	0	0	0
0	1	62.46	0	1	0	0	0	1	0	0	2006-10-27	0	0	0	2006-10-27	0	85	96	96	85	90.5	90.5	60.5	7.7782	90.667	0.0607735	50	155	153	155	153	154	154	2	1.4142	154.003	0.00649351	0	0	0	0	0	0	0	0	0	0	0	0	0	0	0	0	0	0	0	0	0	0	0	0	0	0	0	0	0	0	0	2	0	0	1	0	0	0	0	0	0	0	0	0	0	0	0	0	0	0	0	0	0	0	0	0
1	0	78.46	0	0	0	0	0	0	0	0	0	0	0	0	0	0	61	66	86	55	69.4091	70	57.9218	7.6106	69.8157	0.108396	56.8182	110	155	176	110	144.591	144	234.992	15.3294	145.383	0.104808	72.7273	0	0	0	0	0	0	0	0	0	0	0	0	0	0	0	0	0	0	0	0	0	0	0	0	0	0	0	0	0	0	3	0	0	0	0	0	0	1	0	0	0	0	0	0	0	0	0	0	0	0	0	0	0	0	0	91.8		0	2.4	0.1		0.6	2.6	7.8	30.9		251		4.2		4.6	0.25	38.2	143	4.1	69.8	40	75		21	16					13		4.5
0	0	57.59	0	0	0	0	0	0	0	0	0	0	0	0	0	0	48	52	80	48	64.129	64	59.1634	7.6918	64.5813	0.118971	59.6774	111	104	145	100	124.081	125.5	125.354	11.1962	124.577	0.0895023	79.0323	0	0	0	0	0	0	0	0	0	0	0	0	0	0	0	0	0	0	0	0	0	0	0	0	0	0	0	0	0	0	1	0	0	0	0	0	0	0	0	0	1	0	0	0	0	0	0	0	0	0	0	0	0	0	0
0	0	60.87	0	0	0	0	0	0	0	0	0	0	0	0	0	0	78	77	94	60	76.0641	76	57.5413	7.5856	76.4366	0.099085	61.5385	142	174	179	99	142.321	141	231.805	15.2251	143.122	0.10629	76.9231	0	0	0	0	0	0	0	0	0	0	0	0	0	0	0	0	0	0	0	0	0	0	0	0	0	0	0	0	0	0	2	0	0	0	0	0	0	0	0	0	1	0	0	0	0	0	0	0	0	0	0	0	0	0	0
1	0	76.57	0	0	0	0	0	0	0	0	0	0	0	0	0	0	71	82	82	71	76.5	76.5	60.5	7.7782	76.6975	0.0718954	50	170	171	171	170	170.5	170.5	0.5	0.7071	170.501	0.00293255	0	0	0	0	0	0	0	1	0	0	0	0	0	0	0	0	0	0	0	0	0	0	0	0	0	0	0	0	0	0	0	4	0	0	0	0	0	0	0	0	0	0	0	0	0	0	0	0	0	0	0	0	0	0	0	0	90.8	0	0.2	1.8			0.6	2.8	5.6	30.3		251		4.4		3.2		35.1	144	2.8	64.7	64	71		19	7					12.6		8.6
0	0	71.1	0	0	0	0	0	0	0	0	0	0	0	0	0	0	75	77	82	75	78	77	13	3.6056	78.0555	0.0377426	66.6667	136	127	155	127	139.333	136	204.333	14.2945	139.821	0.0837662	66.6667	0	0	0	0	0	0	0	0	0	0	0	0	0	0	0	0	0	0	0	0	0	0	0	0	0	0	0	0	0	0	3	0	0	0	1	0	1	0	0	1	0	0	0	0	0	0	0	1	0	0	0	0	0	0	0	90.5	0	0.1	1.3			0.3	2.2	4	32.3		238		4.42		4.1		44	135	4.4	71	70	58			13					14.3	10.4
1	0	67.96	0	0	0	0	0	0	0	0	0	0	0	0	0	0	78	69	107	60	75.4074	73	107.481	10.3673	76.0906	0.134914	62.963	153	153	198	130	153.963	150	389.422	19.7338	155.176	0.125776	81.4815	0	0	0	0	0	0	0	0	0	0	0	0	0	0	0	0	0	0	0	0	0	0	0	0	0	0	0	0	0	0	2	0	0	0	0	0	0	0	0	0	0	0	0	0	0	0	0	0	0	0	0	0	0	0	0																4.34			134	9.8		130
1	0	66.64	0	1	0	0	0	1	0	0	2018-09-19	0	0	0	2018-09-19	0	56	48	116	48	69.2586	65.5	212.441	14.5753	70.7498	0.208626	74.1379	128	106	218	106	140.879	135	509.722	22.577	142.646	0.15887	79.3103	0	0	0	0	0	0	0	0	0	0	0	0	0	0	0	0	0	0	0	0	0	0	0	0	0	0	0	0	0	0	2	1	0	1	1	0	0	0	1	0	0	0	0	0	0	0	0	0	0	0	0	0	0	0	0	91.2								14.5	31.3		207		4.51
1	1	72.35	0	1	0	0	0	1	0	0	2008-06-30	0	0	0	2008-06-30	0	79	52	114	48	67.809	67	172.747	13.1433	69.057	0.192737	71.9101	143	93	212	93	140.427	142	553.725	23.5314	142.363	0.166626	80.8989	0	0	0	0	0	0	0	0	0	0	0	0	0	0	0	0	0	0	0	0	0	0	0	0	0	0	0	0	0	0	3	1	0	0	0	0	0	1	0	0	0	0	0	0	0	0	0	0	0	0	0	0	0	0	0
0	0	58.54	0	0	0	0	0	0	0	0	0	0	0	0	0	0	81	65	101	53	74.8493	75	91.6853	9.5752	75.451	0.127048	54.7945	134	148	196	110	140.493	140	274.059	16.5547	141.452	0.117023	76.7123	0	0	0	0	0	1	0	0	0	0	0	0	0	0	0	0	0	0	0	0	0	0	0	0	0	0	0	0	0	0	1	0	0	0	1	0	1	0	0	1	1	0	0	1	0	0	0	0	0	0	0	0	0	0	0	88.2	0.097	0.066	2.22			0.807	6.94	10.1	29		306		4.97		3.7		44.336	133	4.5	68	85	83.36		22.66	9.9276					14.4
1	0	72.37	0	0	0	0	0	0	0	0	0	0	0	0	0	0	72	71	97	52	74.8182	75	113.653	10.6608	75.5511	0.140314	72.7273	146	123	187	90	137.636	141	455.114	21.3334	139.23	0.152632	90.9091	0	0	0	0	0	0	0	0	0	0	0	0	0	0	0	0	0	0	0	0	0	0	0	0	0	0	0	0	0	0	3	0	0	0	1	0	0	1	1	0	0	0	0	0	0	0	0	0	0	0	0	0	0	0	0
0	0	54.92	0	0	0	0	0	0	0	0	0	0	0	0	0	0	76	67	90	44	75.5522	76	60.3419	7.768	75.9446	0.102046	44.7761	115	132	164	98	128.985	128	209.47	14.4731	129.782	0.111367	73.1343	0	0	0	0	0	0	0	0	0	0	0	0	0	0	0	0	0	0	0	0	0	0	0	0	0	0	0	0	0	0	1	0	0	0	1	0	0	0	0	0	0	0	0	0	0	0	0	0	0	0	0	0	0	0	0	88.7								6.97	30.7		427		4.78		3.94	0.428	44	140.7	5.7	77	66	60			8					14.7
0	0	55.36	0	0	0	0	0	0	0	0	0	0	0	0	0	0	75	71	81	58	68.7377	69	38.0967	6.1723	69.0097	0.0890552	60.6557	137	127	145	102	122.705	124	106.678	10.3285	123.132	0.0834808	62.2951	0	0	0	0	0	0	0	0	0	0	0	0	0	0	0	0	0	0	0	0	0	0	0	0	0	0	0	0	0	0	1	0	0	0	0	0	0	0	0	0	0	0	0	0	0	0	0	0	0	0	0	0	0	0	0	96		0.4	2.1	0.1		0.3	3	5.9	32.7		270		3.79		4.3		39.8	144.4	3.8	73.6	87	46		21	6					12.4
0	0	55.85	0	0	0	0	0	0	0	0	0	0	0	0	0	0	64	69	113	64	76	75	94.7826	9.7356	76.5953	0.125403	54.1667	107	113	199	103	136.25	136	709.587	26.6381	138.723	0.191392	58.3333	0	0	0	0	0	0	0	0	0	0	0	0	0	0	0	0	0	0	0	0	0	0	0	0	0	0	0	0	0	0	1	0	0	0	1	0	1	0	0	1	0	0	0	0	0	0	0	0	0	0	0	0	0	0	0
0	0	61.28	0	0	0	0	0	0	0	0	0	0	0	0	0	0	68	70	89	53	70.8871	70	47.3477	6.881	71.2149	0.0962834	58.0645	121	157	201	115	138.371	135.5	238.401	15.4402	139.216	0.110682	72.5806	0	0	0	0	0	0	0	0	0	0	0	0	0	0	0	0	0	0	0	0	0	0	0	0	0	0	0	0	0	0	2	0	0	1	1	0	0	0	0	0	0	0	0	0	0	0	0	0	0	0	0	0	0	0	0																4.3			143	5.2		68					0.88	3.56	1.14	5.1		5.4
0	1	51.13	0	0	0	0	0	0	0	0	0	0	0	0	0	0	80	87	113	63	83.8406	83	100.871	10.0435	84.4313	0.118921	63.7681	138	147	207	110	143.623	140	408.415	20.2093	145.018	0.139687	78.2609	0	1	0	0	0	0	0	0	0	0	0	0	0	0	0	0	0	0	0	0	0	0	0	0	0	0	0	0	0	0	1	1	0	0	1	0	1	1	0	0	0	0	0	0	0	0	0	0	0	0	0	0	0	0	0	84.6	0.1	0.2	3.4			0.8	7.2	11.83	29.7		418		5.81		3.7		43	137	5.6	79	100	63			10					17.2	5
0	0	50.43	0	0	0	0	0	0	0	0	0	0	0	0	0	0	54	76	76	47	58.2857	58	91.5714	9.5693	58.9552	0.152	42.8571	96	126	126	93	102.286	96	140.905	11.8703	102.874	0.107442	42.8571	0	0	0	0	0	0	0	0	0	0	0	0	0	0	0	0	0	0	0	0	0	0	0	0	0	0	0	0	0	0	1	0	0	0	0	0	0	0	0	0	0	0	0	0	0	0	0	0	0	0	0	0	0	0	0
0	0	49.93	0	0	0	0	0	0	0	0	0	0	0	0	0	0	106	82	106	76	84	81.5	87.7143	9.3656	84.4556	0.104294	37.5	167	132	167	132	149.25	151	147.929	12.1626	149.683	0.0762282	75	0	0	0	0	0	0	0	0	0	0	0	0	0	0	0	0	0	0	0	0	0	0	0	0	0	0	0	0	0	0	0	0	0	1	1	0	0	0	0	0	0	0	0	0	0	0	0	0	0	0	0	0	0	0	0	81.2	0	0	0.8			0.5	5.3	4.6	27.6		125		3.94		4.1	0.2474	44	140	5.5	78	73	108		13	8.4	2.43	3.7655	1.18	6.05	10.9	5.0555	5.8
0	0	50.13	0	0	0	0	0	0	0	0	0	0	0	0	0	0	76	45	92	45	78.597	79	55.123	7.4245	78.9417	0.0937551	49.2537	130	126	169	115	142.851	143	125.765	11.2145	143.284	0.077917	73.1343	0	0	0	0	0	0	0	0	0	0	0	0	0	0	0	0	0	0	0	0	0	0	0	0	0	0	0	0	0	0	1	0	0	0	1	0	0	0	0	1	1	0	0	0	0	0	0	0	0	0	0	0	0	0	0	78.7								7.8	26.1		409		3.42	0.269	4.1		39	137	2.5	74	78	64	19	18	11					8.9
0	0	48.94	0	0	0	0	0	0	0	0	0	0	0	0	0	0	79	80	81	68	76	77	12	3.4641	76.076	0.0447282	51.8519	151	121	151	114	128.148	128	62.5157	7.9067	128.383	0.0605462	74.0741	0	0	0	0	0	0	0	0	0	0	0	0	0	0	0	0	0	0	0	0	0	0	0	0	0	0	0	0	0	0	0	0	0	1	0	0	1	0	1	0	0	0	0	0	0	0	0	0	0	0	0	0	0	0	0																4			139	4.9		74					0.82	4.7373	1.19	6.3		4.6
0	0	48.57	0	0	0	0	0	0	0	0	0	0	0	0	0	0	64	90	90	64	76.6667	76	169.333	13.0128	77.3994	0.138586	66.6667	110	130	145	110	128.333	130	308.333	17.5594	129.132	0.111719	66.6667	0	0	0	0	0	0	0	0	0	0	0	0	0	0	0	0	0	0	0	0	0	0	0	0	0	0	0	0	0	0	0	0	0	0	0	0	0	0	0	0	0	0	0	0	0	0	0	0	0	0	0	0	0	0	0
0	0	48.56	0	0	0	0	0	0	0	0	0	0	0	0	0	0	70	81	81	60	70.5714	70	53.9524	7.3452	70.8983	0.0963614	57.1429	135	134	150	119	136	135	96	9.798	136.302	0.0666996	71.4286	0	0	0	0	0	0	0	0	0	0	0	0	0	0	0	0	0	0	0	0	0	0	0	0	0	0	0	0	0	0	0	0	0	0	0	0	0	0	0	0	0	0	0	0	0	0	0	0	0	0	0	0	0	0	0
0	1	46.61	0	0	0	0	0	0	0	0	0	0	0	0	0	0	61	78	78	61	69.5	69.5	144.5	12.0208	70.0179	0.122302	50	122	128	128	122	125	125	18	4.2426	125.036	0.024	50	0	0	0	0	0	0	0	0	0	0	0	0	0	0	0	0	0	0	0	0	0	0	0	0	0	0	0	0	0	0	0	0	0	0	0	0	0	0	0	0	0	0	0	0	0	0	0	0	0	0	0	0	0	0	0
0	0	47.45	0	0	0	0	0	0	0	0	0	0	0	0	0	0	69	66	95	48	67.2639	66	84.2533	9.179	67.8787	0.135511	63.8889	164	134	190	119	146.139	146	167.361	12.9368	146.702	0.0879071	72.2222	0	0	0	0	0	0	0	0	0	0	0	0	0	0	0	0	0	0	0	0	0	0	0	0	0	0	0	0	0	0	0	0	0	0	0	0	0	0	0	0	0	0	0	0	0	0	0	0	0	0	0	0	0	0	0	85								8.7	29.6		272		4.8		5.1		42	140	4.1	79	61	60		14	5.9					14.2
0	1	56.67	0	0	0	0	0	0	0	0	0	0	0	0	0	0	80	62	89	53	71.0612	71	84.6837	9.2024	71.6425	0.128171	63.2653	158	133	187	106	140.837	143	294.098	17.1493	141.856	0.120518	83.6735	0	0	0	0	0	0	0	0	0	0	0	0	0	0	0	0	0	0	0	0	0	0	0	0	0	0	0	0	0	0	1	0	0	1	0	0	0	1	0	1	0	0	0	0	0	0	0	1	0	0	0	0	0	0	0																5		45	146	6	72	125		18
0	0	45.34	0	0	0	0	0	0	0	0	0	0	0	0	0	0	48	66	76	48	63.7273	64	55.6182	7.4578	64.1228	0.11158	63.6364	100	114	126	100	109.454	108	75.4727	8.6875	109.767	0.0756772	63.6364	0	0	0	0	0	0	0	0	0	0	0	0	0	0	0	0	0	0	0	0	0	0	0	0	0	0	0	0	0	0	0	0	0	0	0	0	0	0	0	0	0	0	0	0	0	0	0	0	0	0	0	0	0	0	0	70								4.9	22.1		209		4.4																	9.8
0	1	44.84	0	0	0	0	0	0	0	0	0	0	0	0	0	0	77	70	95	60	75.4167	75.5	52.8234	7.268	75.7603	0.0955645	71.6667	134	123	190	109	134.967	133.5	252.473	15.8894	135.883	0.116743	81.6667	0	0	0	0	0	0	0	0	0	0	0	0	0	0	0	0	0	0	0	0	0	0	0	0	0	0	0	0	0	0	0	0	0	0	0	0	0	0	0	0	0	0	0	0	0	0	0	0	0	0	0	0	0	0	0	87.4								9	29.2		208		4.87		4.3		38	137	5	74	100	134			8					14.2		6.5
0	0	59.43	0	0	0	0	0	0	0	0	0	0	0	0	0	0	61	57	78	44	63.614	63	45.5984	6.7527	63.9652	0.105215	57.8947	112	119	148	96	121.912	121	135.117	11.624	122.456	0.0945071	75.4386	0	0	0	0	0	0	0	0	0	0	0	0	0	0	0	0	0	0	0	0	0	0	0	0	0	0	0	0	0	0	1	0	0	0	1	0	0	0	0	1	1	0	0	0	0	0	0	0	0	0	0	0	0	0	0	93.2	0	0.1	1.8			0.2	2.3	4.4	31.1		353		4.02		3.9		45	144	3.9	77	69	66		11	10	3.29			6.03	12.5		7.3
0	0	39.58	0	0	0	0	0	0	0	0	0	0	0	0	0	0	63	89	89	50	69.9375	71.5	142.062	11.919	70.8833	0.165012	62.5	127	148	148	109	126.875	127	137.317	11.7182	127.381	0.0894275	56.25	0	0	0	0	0	0	0	0	0	0	0	0	0	0	0	0	0	0	0	0	0	0	0	0	0	0	0	0	0	0	0	0	0	0	0	0	0	0	0	0	0	0	0	0	0	0	0	0	0	0	0	0	0	0	0
0	1	37.98	0	0	0	0	0	0	0	0	0	0	0	0	0	0	60	60	60	60	60	60			60	0		120	120	120	120	120	120			120	0		0	0	0	0	0	0	0	0	0	0	0	0	0	0	0	0	0	0	0	0	0	0	0	0	0	0	0	0	0	0	0	0	0	0	0	0	0	0	0	0	1	0	0	1	0	0	0	0	0	0	0	0	0	0	0																4.4		44	136	6.1	79	101	83			5	5.29		1.1	7		4.6
0	1	43.39	0	0	0	0	0	0	0	0	0	0	0	0	0	0	94	118	118	94	106	106	288	16.9706	106.677	0.113208	50	120	140	140	120	130	130	200	14.1421	130.384	0.0769231	50	0	0	0	0	0	0	0	0	0	0	0	0	0	0	0	0	0	0	0	0	0	0	0	0	0	0	0	0	0	0	0	0	0	0	0	0	0	0	0	1	0	0	0	0	0	0	0	1	0	0	0	0	0	0	0																4.4	0.32	47	141	4.8	75	83	45		66	11.8	0.84			3.98			7
0	0	38.09	0	0	0	0	0	0	0	0	0	0	0	0	0	0	75	99	99	67	82.0909	81	109.891	10.4829	82.6971	0.121756	90.9091	125	172	172	115	140.364	135	268.055	16.3724	141.229	0.111214	72.7273	0	0	0	0	0	0	0	0	0	0	0	0	0	0	0	0	0	0	0	0	0	0	0	0	0	0	0	0	0	0	0	1	0	0	0	0	0	0	0	1	0	0	0	0	0	0	0	0	0	0	0	0	0	0	0																4.2		42.6	139	3.7	74.6	70	55		24	11	1.04	2.9873	1.8	5.26		5.7
0	1	36.64	0	0	0	0	0	0	0	0	0	0	0	0	0	0	73	72	95	70	76.25	72.5	67.9286	8.2419	76.6388	0.101109	62.5	122	121	152	120	131.25	127	142.786	11.9493	131.725	0.0851622	87.5	0	0	0	0	0	0	0	0	0	0	0	0	0	0	0	0	0	0	0	0	0	0	0	0	0	0	0	0	0	0	0	0	0	0	0	0	0	0	0	0	0	0	0	0	0	0	0	0	0	0	0	0	0	0	0																4.1		40.7	142	4.6	81.2	83	76		32	13							5.6
0	1	35.54	0	0	0	0	0	0	0	0	0	0	0	0	0	0	86	85	97	70	87.4595	87	39.8108	6.3096	87.6806	0.0711613	56.7568	135	143	159	110	141.216	143	161.896	12.7239	141.773	0.088876	70.2703	0	0	0	0	0	0	0	0	0	0	0	0	0	0	0	0	0	0	0	0	0	0	0	0	0	0	0	0	0	0	0	0	0	0	0	0	0	0	0	0	0	0	0	0	0	0	0	0	0	0	0	0	0	0	0																		45			78		72			13
0	1	33.08	0	0	0	0	0	0	0	0	0	0	0	0	0	0	74	91	114	74	95.1489	95	113.173	10.6383	95.7292	0.110611	55.3191	139	158	187	127	155.936	156	202.583	14.2332	156.571	0.0902993	72.3404	0	0	0	0	0	0	0	0	0	0	0	0	0	0	0	0	0	0	0	0	0	0	0	0	0	0	0	0	0	0	0	0	0	0	0	0	0	0	1	0	0	0	0	0	0	0	0	0	0	0	0	0	0	0	0																4.2		42	141	5.2	74.4	91	163		27	13	2.16	3.1482	1.05	5.18		5.1
0	0	37.51	0	0	0	0	0	0	0	0	0	0	0	0	0	0	66	69	70	55	64	66	40.5	6.364	64.2526	0.0889391	60	102	123	123	90	103.8	102	154.7	12.4378	104.394	0.107175	80	0	0	0	0	0	0	1	0	0	0	0	0	0	0	0	0	0	0	0	0	0	0	0	0	0	0	0	0	0	0	0	0	0	0	0	0	0	0	0	0	0	0	0	0	0	0	0	0	0	0	0	0	0	0	0	95.9	0.1	0.5	2.4			0.4	1.8	8.36	32		412		3.64		3.87		44	139.2	4.3	76	73	65			3					11.7
0	0	53.14	0	0	0	0	0	0	0	0	0	0	0	0	0	0	73	85	95	70	84.8302	86	30.9898	5.5669	85.0092	0.0650014	54.717	137	152	185	107	143.208	142	239.706	15.4824	144.026	0.107087	77.3585	0	0	0	0	0	0	0	0	0	0	0	0	0	0	0	0	0	0	0	0	0	0	0	0	0	0	0	0	0	0	1	0	0	0	1	0	0	0	0	0	0	0	0	0	0	0	0	0	0	0	0	0	0	0	0	88.7		0.1	2.1	0.1		0.2	3.1	5.6	30.5		329		4.87		4.1		44.2	139.7	5.3	76.3	79	70		14	7					14.8	4.7
0	0	34.43	0	0	0	0	0	0	0	0	0	0	0	0	0	0	78	80	110	61	82.8814	82	63.6926	7.9808	83.2582	0.0954719	59.322	143	135	160	106	132.542	131	149.425	12.2239	133.095	0.0914418	72.8814	0	0	0	0	0	0	0	0	0	0	0	0	0	0	0	0	0	0	0	0	0	0	0	0	0	0	0	0	0	0	0	0	0	1	1	0	0	0	0	0	0	0	0	0	0	0	0	0	0	0	0	0	0	0	0
0	0	31.68	0	0	0	0	0	0	0	0	0	0	0	0	0	0	76	74	102	57	81.5789	81	96.5695	9.827	82.1584	0.119398	56.1404	134	150	167	109	135.719	135	177.17	13.3105	136.359	0.0972097	73.6842	0	0	0	0	0	0	0	0	0	0	0	0	0	0	0	0	0	0	0	0	0	0	0	0	0	0	0	0	0	0	0	0	0	1	1	0	0	1	0	0	0	0	0	0	0	0	0	0	0	0	0	0	0	0	0	93.7								9.5	31.9		356		3.95		3.25			137	3.8		52
0	0	37.84	0	0	0	0	0	0	0	0	0	0	0	0	0	0	89	70	97	58	79.2286	79	63.4168	7.9635	79.6164	0.0990663	54.2857	155	118	155	108	129.771	128	149.358	12.2212	130.329	0.0928198	71.4286	0	0	0	0	0	1	0	0	0	0	0	0	0	0	0	0	0	0	0	0	0	0	0	0	0	0	0	0	0	0	0	0	0	1	0	0	1	0	0	0	1	0	0	0	0	0	0	0	0	0	0	0	0	0	0																4.1			141	5.6		79
0	0	29.78	0	0	0	0	0	0	0	0	0	0	0	0	0	0	53	68	69	53	59.8974	59	19.5155	4.4176	60.056	0.0728017	28.2051	86	112	112	86	97.1538	96	41.2915	6.4258	97.3607	0.0652875	66.6667	0	0	0	0	0	0	0	0	0	0	0	0	0	0	0	0	0	0	0	0	0	0	0	0	0	0	0	0	0	0	0	0	0	0	0	0	0	0	0	0	0	0	0	0	0	0	0	0	0	0	0	0	0	0	0
0	0	49.41	0	0	0	0	0	0	0	0	0	0	0	0	0	0	74	66	86	51	66.9615	66	64.6259	8.039	67.4332	0.118894	73.0769	139	139	154	103	127.942	128.5	130.291	11.4145	128.441	0.088354	82.6923	0	0	0	0	0	0	0	0	0	0	0	0	0	0	0	0	0	0	0	0	0	0	0	0	0	0	0	0	0	0	0	0	0	0	0	0	0	0	0	0	0	0	0	0	0	0	0	0	0	0	0	0	0	0	0
0	1	49.51	0	1	0	0	0	0	0	0	2003-04-23	0	0	0	0	0	80	80	90	80	83.3333	80	33.3333	5.7735	83.4666	0.0565685	66.6667	140	120	140	120	130	130	100	10	130.256	0.0628074	66.6667	0	0	0	0	0	0	0	0	0	0	0	0	0	0	0	0	0	0	0	0	0	0	0	0	0	0	0	0	0	0	0	0	0	0	0	0	0	0	0	0	0	0	0	0	0	0	0	0	0	0	0	0	0	0	0	92.2	0.009	0.1	2.1	0		0.6	3.2	8	34.9		216		5.08		3.9		38.6	141	6.3	76	109	71		81	9					16.4
0	0	49.21	0	0	0	0	0	0	0	0	0	0	0	0	0	0	72	62	85	52	68.9857	68.5	43.4925	6.5949	69.2957	0.0949126	55.7143	108	104	153	97	117.6	118.5	110.186	10.4969	118.061	0.0886197	74.2857	0	0	0	0	0	0	0	0	0	0	0	0	0	0	0	0	0	0	0	0	0	0	0	0	0	0	0	0	0	0	0	0	0	1	1	0	0	0	0	0	0	0	0	0	0	0	0	0	0	0	0	0	0	0	0	83.4	0	0	0.7			0.1	8.2	4.8	28		311		4.24																	11.9		5.8
0	0	49.37	0	0	0	0	0	0	0	0	0	0	0	0	0	0	80	82	87	71	80	80	33.5	5.7879	80.1673	0.0647109	80	128	135	141	104	125.6	128	207.3	14.3979	126.258	0.102531	80	0	0	0	0	0	0	0	0	0	0	0	0	0	0	0	0	0	0	0	0	0	0	0	0	0	0	0	0	0	0	0	0	0	0	0	0	0	0	0	0	0	0	0	0	0	0	0	0	0	0	0	0	0	0	0
0	0	48.89	0	0	0	0	0	0	0	0	0	0	0	0	0	0	62	93	93	62	78.3684	78	60.4678	7.7761	78.7331	0.0965785	52.6316	92	137	145	92	124.158	123	166.029	12.8852	124.79	0.101013	63.1579	0	0	0	0	0	0	0	0	0	0	0	0	0	0	0	0	0	0	0	0	0	0	0	0	0	0	0	0	0	0	0	0	0	0	0	0	0	0	0	0	0	0	0	0	0	0	0	0	0	0	0	0	0	0	0
0	0	57.98	0	0	0	0	0	0	0	0	0	0	0	0	0	0	78	70	88	45	66.2857	68	78.2074	8.8435	66.8638	0.132352	52.381	159	137	179	104	141.413	144	237.408	15.408	142.236	0.10809	73.0159	0	0	0	0	0	0	0	0	0	0	0	0	0	0	0	0	0	0	0	0	0	0	0	0	0	0	0	0	0	0	1	0	0	1	0	0	0	0	0	1	1	0	0	1	0	0	0	1	0	0	0	0	0	0	0
0	1	48.67	0	0	0	0	0	0	0	0	0	0	0	0	0	0	86	70	95	54	77.0169	78	86.6032	9.3061	77.5677	0.119803	50.8475	155	125	155	106	127.373	127	147.272	12.1356	127.94	0.0944652	74.5763	0	0	0	0	0	0	0	0	0	0	0	0	0	0	0	0	0	0	0	0	0	0	0	0	0	0	0	0	0	0	0	0	0	0	0	0	0	0	0	1	0	0	0	0	0	0	0	0	0	0	0	0	0	0	0	92.6			0.359					11.1	32.3		212		4.04		4.8		46	140	3.8	75	80	51		29	11.1					13.1		9.7
0	1	48.44	0	0	0	0	0	0	0	0	0	0	0	0	0	0	62	63	89	51	67.3871	66	73.2452	8.5583	67.911	0.124937	61.2903	107	101	136	100	113.484	114	96.1247	9.8043	113.893	0.0849891	58.0645	0	0	0	0	0	0	0	0	0	0	0	0	0	0	0	0	0	0	0	0	0	0	0	0	0	0	0	0	0	0	0	0	0	0	0	0	0	0	0	0	0	0	0	0	0	0	0	0	0	0	0	0	0	0	0																3.9		39	139	4.7	72	80	99			6							6.1
0	0	48.57	0	0	0	0	0	0	0	0	0	0	0	0	0	0	59	59	76	55	64.1667	62.5	39.7879	6.3078	64.4502	0.0941178	50	135	124	168	114	135.417	136	271.356	16.4729	136.332	0.116467	83.3333	0	0	0	0	0	0	0	0	0	0	0	0	0	0	0	0	0	0	0	0	0	0	0	0	0	0	0	0	0	0	0	0	0	0	0	0	0	0	0	0	0	0	0	0	0	0	0	0	0	0	0	0	0	0	0
0	0	48.01	0	1	1	0	0	1	0	0	2019-01-29	2012-09-25	0	0	2019-01-29	0	64	60	94	58	69.9412	66	98.8088	9.9403	70.6029	0.13788	64.7059	105	119	145	102	117.588	118	141.632	11.9009	118.154	0.0981868	76.4706	0	0	0	0	0	0	0	0	0	0	0	0	0	0	0	0	0	0	0	0	0	0	0	0	0	0	0	0	0	0	0	0	0	0	0	0	0	0	0	0	0	0	0	0	0	0	0	0	0	0	0	0	0	0	0
0	1	47.36	0	0	0	0	0	0	0	0	0	0	0	0	0	0	59	66	66	58	60.8333	60	8.5667	2.9269	60.892	0.0439211	0	116	156	156	105	124.167	120	302.967	17.4059	125.179	0.127968	83.3333	0	0	0	0	0	0	0	0	0	0	0	0	0	0	0	0	0	0	0	0	0	0	0	0	0	0	0	0	0	0	0	0	0	0	0	0	0	0	0	0	0	0	0	0	0	0	0	0	0	0	0	0	0	0	0
0	1	46.9	0	0	0	0	0	0	0	0	0	0	0	0	0	0	60	73	96	60	83.0169	83	57.9825	7.6146	83.3595	0.0909431	49.1525	140	129	150	107	131	132	98.2414	9.9117	131.368	0.0750177	64.4068	0	0	0	0	0	0	0	0	0	0	0	0	0	0	0	0	0	0	0	0	0	0	0	0	0	0	0	0	0	0	0	0	0	0	0	0	0	0	0	1	0	0	0	0	0	0	0	1	0	0	0	0	0	0	0																4		48	140	4.3	78	87	89		42	24.7	1.47			5.02		8.3	8.5
0	0	46.91	0	0	0	0	0	0	0	0	0	0	0	0	0	0	52	68	81	52	69.25	72	160.917	12.6853	70.116	0.15864	75	120	115	132	115	123.75	124	58.9167	7.6757	123.928	0.0537161	50	0	0	0	0	0	0	0	0	0	0	0	0	0	0	0	0	0	0	0	0	0	0	0	0	0	0	0	0	0	0	0	0	0	0	0	0	0	0	0	0	0	0	0	0	0	0	0	0	0	0	0	0	0	0	0	70.7	0	0.1	2.9			0.6	3.3	6.9	22.5		232		4.47																	10.8	4.6
0	1	47.52	0	0	0	0	0	0	0	0	0	0	0	0	0	0	62	62	62	62	62	62			62	0		96	96	96	96	96	96			96	0		0	0	0	0	0	0	0	0	0	0	0	0	0	0	0	0	0	0	0	0	0	0	0	0	0	0	0	0	0	0	0	0	0	0	0	0	0	0	0	1	0	0	0	0	0	0	0	1	0	0	0	0	0	0	0
0	0	48.53	0	0	0	0	0	0	0	0	0	0	0	0	0	0	68	68	68	68	68	68			68	0		103	103	103	103	103	103			103	0		0	0	0	0	0	0	0	0	0	0	0	0	0	0	0	0	0	0	0	0	0	0	0	0	0	0	0	0	0	0	0	0	0	0	0	0	0	0	0	0	0	0	0	0	0	0	0	0	0	0	0	0	0	0	0
1	1	72.7	0	0	0	0	0	0	0	0	0	0	0	0	0	0	63	80	90	59	72.7317	74	80.6012	8.9778	73.2703	0.121923	65.8537	131	120	174	119	147.415	149	227.449	15.0814	148.165	0.101051	75.6098	0	0	0	0	0	0	0	0	0	0	0	0	0	0	0	0	0	0	0	0	0	0	0	0	0	0	0	0	0	0	3	0	0	0	0	0	0	0	0	1	1	0	0	1	0	0	0	1	0	0	0	0	0	0	0
0	0	47.23	0	0	0	0	0	0	0	0	0	0	0	0	0	0	72	87	90	64	75.6364	75	65.4545	8.0904	76.0287	0.101987	63.6364	112	131	135	102	120.091	122	100.091	10.0045	120.469	0.0794311	63.6364	0	0	0	0	0	0	0	0	0	0	0	0	0	0	0	0	0	0	0	0	0	0	0	0	0	0	0	0	0	0	0	0	0	0	0	0	0	0	0	0	0	0	0	0	0	0	0	0	0	0	0	0	0	0	0
0	0	47.2	0	0	0	0	0	0	0	0	0	0	0	0	0	0	64	66	77	43	62.5357	63	44.8505	6.6971	62.8806	0.105162	57.1429	115	125	138	104	123.286	123.5	87.0265	9.3288	123.626	0.0743046	75	0	0	0	0	0	0	0	0	0	0	0	0	0	0	0	0	0	0	0	0	0	0	0	0	0	0	0	0	0	0	0	0	0	0	1	0	0	0	0	0	0	0	0	0	0	0	0	0	0	0	0	0	0	0	0
0	0	48.04	0	0	0	0	0	0	0	0	0	0	0	0	0	0	78	77	78	77	77.5	77.5	0.5	0.7071	77.5016	0.00645161	0	124	131	131	124	127.5	127.5	24.5	4.9497	127.548	0.027451	50	0	0	0	0	0	0	0	0	0	0	0	0	0	0	0	0	0	0	0	0	0	0	0	0	0	0	0	0	0	0	0	0	0	0	0	0	0	0	0	0	0	0	0	0	0	0	0	0	0	0	0	0	0	0	0																3.9		43	143	4.1	71	75	66	15	12	14
0	0	46.65	0	0	0	0	0	0	0	0	0	0	0	0	0	0	60	53	80	46	62.6316	62	61.094	7.8163	63.1089	0.123698	66.6667	113	129	157	100	130.421	129	137.82	11.7397	130.939	0.0892204	75.4386	0	0	0	0	0	0	0	0	0	0	0	0	0	0	0	0	0	0	0	0	0	0	0	0	0	0	0	0	0	0	0	0	0	1	1	0	0	0	0	0	0	0	0	1	0	0	0	0	0	0	0	0	0	0	0
0	0	47.03	0	0	0	0	0	0	0	0	0	0	0	0	0	0	75	68	91	59	74.4667	74	61.5678	7.8465	74.8652	0.103598	66.6667	101	110	140	101	114.067	114.5	69.4437	8.3333	114.361	0.0718284	70	0	0	0	0	0	0	0	0	0	0	0	0	0	0	0	0	0	0	0	0	0	0	0	0	0	0	0	0	0	0	0	0	0	0	1	0	0	0	0	0	0	0	0	0	0	0	0	0	0	0	0	0	0	0	0
0	1	47.44	0	0	0	0	0	0	0	0	0	0	0	0	0	0	78	74	101	59	80.1184	80	67.3591	8.2073	80.5322	0.101763	67.1053	146	140	165	112	139.803	139	138.081	11.7508	140.289	0.0834977	75	0	0	0	0	0	0	0	0	0	0	0	0	0	0	0	0	0	0	0	0	0	0	0	0	0	0	0	0	0	0	0	0	0	1	1	0	0	0	0	0	0	0	0	0	0	0	0	0	0	0	0	0	0	0	0
0	1	56.23	0	0	0	0	0	0	0	0	0	0	0	0	0	0	62	58	85	48	68.0746	69	42.7671	6.5397	68.3834	0.0953463	61.194	128	108	164	102	134.254	135	144.768	12.032	134.784	0.0889497	74.6269	0	0	0	0	0	0	0	0	0	0	0	0	0	0	0	0	0	0	0	0	0	0	0	0	0	0	0	0	0	0	1	1	0	1	0	0	0	0	0	1	1	1	0	1	0	0	0	0	0	0	0	0	0	0	0
0	0	46.28	0	0	0	0	0	0	0	0	0	0	0	0	0	0	70	73	87	49	70.4444	71	54.8434	7.4056	70.824	0.103953	57.7778	113	139	156	91	119.4	120	151.473	12.3074	120.019	0.101926	57.7778	0	0	0	0	0	0	0	0	0	0	0	0	0	0	0	0	0	0	0	0	0	0	0	0	0	0	0	0	0	0	0	0	0	0	0	0	0	0	0	0	0	0	0	0	0	0	0	0	0	0	0	0	0	0	0	88.3	0	0.1	3			0.6	4.6	8.4	29.3		332		4.65																	13.6
0	0	46.57	0	0	0	0	0	0	0	0	0	0	0	0	0	0	54	54	54	54	54	54			54	0		108	108	108	108	108	108			108	0		0	0	0	0	0	0	0	0	0	0	0	0	0	0	0	0	0	0	0	0	0	0	0	0	0	0	0	0	0	0	0	0	0	0	1	0	0	0	0	0	0	0	0	0	0	0	0	0	0	0	0	0	0	0	0
0	1	66.25	0	0	0	0	0	0	0	0	0	0	0	0	0	0	80	72	86	57	72.617	72	59.8936	7.7391	73.0195	0.105434	48.9362	188	169	188	118	146.255	146	266.281	16.3181	147.144	0.11038	85.1064	0	0	0	0	0	0	0	0	0	0	0	0	0	0	0	0	0	0	0	0	0	0	0	0	0	0	0	0	0	0	2	1	1	1	0	0	0	1	0	0	0	0	0	1	0	0	0	0	0	0	0	0	0	0	0
1	1	46.66	0	0	0	0	0	0	0	0	0	0	0	0	0	0	70	82	115	67	87.3438	89.5	107.007	10.3444	87.9352	0.116568	59.375	120	133	160	114	138.438	137.5	152.641	12.3548	138.97	0.0878391	68.75	0	1	0	0	0	1	0	0	0	0	0	0	0	0	0	0	0	0	0	0	0	0	0	0	0	0	0	0	0	0	0	1	0	0	1	0	1	0	0	0	0	0	0	0	0	0	0	0	0	0	0	0	0	0	0
0	0	47.31	0	0	0	0	0	0	0	0	0	0	0	0	0	0	69	78	103	64	81.9545	80	77.7188	8.8158	82.4166	0.10634	65.9091	111	138	179	111	143.341	141.5	298.137	17.2666	144.354	0.119082	84.0909	0	0	0	0	0	0	0	0	0	0	0	0	0	0	0	0	0	0	0	0	0	0	0	0	0	0	0	0	0	0	0	0	0	0	0	0	0	0	0	0	0	0	0	0	0	0	0	0	0	0	0	0	0	0	0
0	0	46.46	0	0	0	0	0	0	0	0	0	0	0	0	0	0	67	73	94	58	76.4754	77	45.6869	6.7592	76.7687	0.0876566	49.1803	104	118	144	98	116.328	115	92.424	9.6137	116.718	0.0819633	68.8525	0	0	0	0	0	0	0	0	0	0	0	0	0	0	0	0	0	0	0	0	0	0	0	0	0	0	0	0	0	0	0	0	0	0	0	0	0	0	0	1	0	0	0	0	0	0	0	1	0	0	0	0	0	0	0
0	0	45.87	0	0	0	0	0	0	0	0	0	0	0	0	0	0	74	74	74	74	74	74			74	0		126	126	126	126	126	126			126	0		0	0	0	0	0	0	0	0	0	0	0	0	0	0	0	0	0	0	0	0	0	0	0	0	0	0	0	0	0	0	0	0	0	0	0	0	0	0	0	0	0	0	0	0	0	0	0	0	0	0	0	0	0	0	0	88.9	0	0	2.8			0.3	5.3	9.1	30		269		4.01		3.6		45	138	4.3	80	73	73		11	5.7					12		5.6
0	1	46.61	0	0	0	0	0	0	0	0	0	0	0	0	0	0	81	79	102	69	81.6757	81	61.5586	7.8459	82.0415	0.0947549	70.2703	144	134	156	105	132.946	135	131.275	11.4575	133.425	0.0850092	72.973	0	0	0	0	0	0	0	0	0	0	0	0	0	0	0	0	0	0	0	0	0	0	0	0	0	0	0	0	0	0	0	0	0	1	1	0	0	0	0	0	1	0	0	0	0	0	0	0	0	0	0	0	0	0	0
1	0	46.3	0	0	0	0	0	0	0	0	0	0	0	0	0	0	62	71	71	62	65	62	27	5.1962	65.1383	0.0652714	33.3333	120	125	125	114	119.667	120	30.3333	5.5076	119.751	0.0375787	66.6667	0	0	0	0	0	0	0	0	0	0	0	0	0	0	0	0	0	0	0	0	0	0	0	0	0	0	0	0	0	0	0	0	0	0	0	0	0	0	0	0	0	0	0	0	0	0	0	0	0	0	0	0	0	0	0
0	1	44.57	0	0	0	0	0	0	0	0	0	0	0	0	0	0	75	90	90	60	77.9	77.5	116.989	10.8161	78.5729	0.131721	80	138	145	145	110	133.8	138	118.178	10.871	134.197	0.0770785	70	0	0	0	0	0	0	0	0	0	0	0	0	0	0	0	0	0	0	0	0	0	0	0	0	0	0	0	0	0	0	0	0	0	0	1	0	0	0	0	0	0	0	0	0	0	0	0	0	0	0	0	0	0	0	0	87.8								11.6	30.1		197		3.22		4.2	0.51	43	139	4.8	77	111	92		1	11.4	3.28		0.77	4.74	9.7	5.6	5.5
0	1	44.73	0	0	0	0	0	0	0	0	0	0	0	0	0	0	97	87	98	50	85.3971	85	50.1236	7.0798	85.6857	0.0822926	51.4706	157	160	171	108	143.647	143	176.5	13.2853	144.251	0.0918035	70.5882	0	0	0	0	0	0	0	0	0	0	0	0	0	0	0	0	0	0	0	0	0	0	0	0	0	0	0	0	0	0	0	0	0	1	1	0	0	0	0	0	0	0	0	0	0	0	0	0	0	0	0	0	0	0	0	90.3								8	32.4		316		4.82		4	0.46	46	140	6.4	81	95	76			15	1.99	4.0155	1.28	6.2	15.6	5.2
0	1	45.68	0	0	0	0	0	0	0	0	0	0	0	0	0	0	83	79	110	67	86.5902	86	90.2126	9.498	87.101	0.108787	63.9344	136	148	177	108	142.607	142	282.176	16.7981	143.576	0.116824	75.4098	0	0	0	0	0	0	0	0	0	0	0	0	0	0	0	0	0	0	0	0	0	0	0	0	0	0	0	0	0	0	0	0	0	1	1	0	0	0	0	0	0	0	0	0	0	0	0	0	0	0	0	0	0	0	0																4.7		47	142	5.1	73	74
0	1	45.57	0	0	0	0	0	0	0	0	0	0	0	0	0	0	77	83	98	64	80.1	80	74.9897	8.6597	80.5512	0.106293	70	122	111	155	99	128.967	129.5	163.895	12.8022	129.579	0.0975988	83.3333	0	0	0	0	0	0	0	0	0	0	0	0	0	0	0	0	0	0	0	0	0	0	0	0	0	0	0	0	0	0	0	0	0	0	0	0	0	0	0	0	0	0	0	0	0	0	0	0	0	0	0	0	0	0	0
0	0	45.34	0	0	0	0	0	0	0	0	0	0	0	0	0	0	86	64	96	51	68.5538	69	85.7197	9.2585	69.1667	0.134011	64.6154	146	114	189	102	128.692	123	269.185	16.4069	129.718	0.126505	70.7692	0	0	0	0	0	0	0	0	0	0	0	0	0	0	0	0	0	0	0	0	0	0	0	0	0	0	0	0	0	0	0	0	0	0	1	0	0	0	0	0	0	0	0	0	0	0	0	0	0	0	0	0	0	0	0
1	0	66.19	1	0	0	0	0	0	0	2009-05-21	0	0	0	0	0	0	64	47	87	47	63.8605	64	73.9324	8.5984	64.4234	0.133069	46.5116	150	113	183	105	134.419	135	290.63	17.0479	135.47	0.125343	69.7674	0	0	0	0	0	0	0	0	0	0	0	0	0	0	0	0	0	0	0	0	0	0	0	0	0	0	0	0	0	0	2	1	0	1	0	0	0	0	0	1	0	0	0	0	0	0	0	0	0	0	0	0	0	0	0																4.6		44	142	3.2	75	59	116		29	8.5	1.8	3.7518	1.41	5.98		5.8	6.3
0	0	82.9	0	0	0	0	0	0	0	0	0	0	0	0	0	0	71	55	94	55	70.9091	70	79.3805	8.9096	71.4565	0.1245	72.7273	147	126	177	118	142.909	144	239.158	15.4647	143.728	0.107226	85.4545	0	0	0	0	0	0	0	0	0	0	0	0	0	0	0	0	0	0	0	0	0	0	0	0	0	0	0	0	0	0	4	0	0	0	1	0	0	1	0	0	1	0	0	1	0	0	0	0	0	0	0	0	0	0	0
0	1	45.88	0	0	0	0	0	0	0	0	0	0	0	0	0	0	80	80	80	80	80	80			80	0		134	134	134	134	134	134			134	0		0	0	0	0	0	0	0	0	0	0	0	0	0	0	0	0	0	0	0	0	0	0	0	0	0	0	0	0	0	0	0	0	0	0	0	0	0	0	0	0	1	0	0	0	0	0	0	0	0	0	0	0	0	0	0
0	0	45.75	0	0	0	0	0	0	0	0	0	0	0	0	0	0	60	70	80	58	64.1818	61	41.9636	6.4779	64.4783	0.0962339	45.4545	98	116	123	93	105.273	103	111.618	10.565	105.754	0.0956875	63.6364	0	0	0	0	0	0	0	0	0	0	0	0	0	0	0	0	0	0	0	0	0	0	0	0	0	0	0	0	0	0	0	0	0	0	0	0	0	0	0	0	0	0	0	0	0	0	0	0	0	0	0	0	0	0	0
0	0	45.27	0	0	0	0	0	0	0	0	0	0	0	0	0	0	58	68	96	44	66.8088	66	150.246	12.2575	67.9077	0.182117	73.5294	101	133	165	101	133.618	132.5	172.837	13.1467	134.253	0.0976646	64.7059	0	0	0	0	0	0	0	0	0	0	0	0	0	0	0	0	0	0	0	0	0	0	0	0	0	0	0	0	0	0	0	0	0	0	0	0	0	0	0	0	0	0	0	0	0	0	0	0	0	0	0	0	0	0	0
1	0	53.39	0	0	0	0	0	0	0	0	0	0	0	0	0	0	82	81	91	71	81.85	82	29.2921	5.4122	82.0198	0.0644493	65	133	149	167	118	149.4	155.5	265.2	16.285	150.241	0.106242	75	0	1	0	0	0	1	0	0	0	0	0	0	0	0	0	0	0	0	0	0	0	0	0	0	0	0	0	0	0	0	1	0	0	0	0	0	0	0	1	0	1	0	0	1	0	0	0	0	0	0	0	0	0	0	0	81.7	0.1	0.1	1.8			0.5	7.6	10.13	27.7		352		4.58		4.3		43	136	3.5	74	70	91			7	1.26	4.6773	2.05	7.3	12.7	5.2
0	1	56.89	0	0	0	0	0	0	0	0	0	0	0	0	0	0	82	72	92	49	74.5833	73.5	78.654	8.8687	75.1	0.117915	50	148	134	168	108	134.283	132.5	146.885	12.1196	134.82	0.0894986	66.6667	0	0	0	0	0	0	0	0	0	0	0	0	0	0	0	0	0	0	0	0	0	0	0	0	0	0	0	0	0	0	1	0	0	0	0	0	0	0	0	0	1	0	0	1	0	0	0	0	0	0	0	0	0	0	0	96.5								5.7	33.8		206		4.39		3.9	0.32	41	141	5.2	71	87	79		24	11					14.9	5
0	0	54.63	0	0	0	0	0	0	0	0	0	0	0	0	0	0	69	52	97	52	76.6923	78	90.1415	9.4943	77.2553	0.121393	57.6923	167	122	214	122	158.731	155	334.525	18.29	159.741	0.112989	80.7692	0	0	0	0	0	0	0	0	0	0	0	0	0	0	0	0	0	0	0	0	0	0	0	0	0	0	0	0	0	0	1	1	0	1	1	0	0	0	0	0	0	0	0	0	0	0	0	0	0	0	0	0	0	0	0	75.9								3.4	24.1		316		3.78		5.6		43	139	7	76	116	51		14	7.8	1.19	3.5391	1.1	5.18	9.1	7.3	7.4
0	1	51.01	0	0	0	0	0	0	0	0	0	0	0	0	0	0	71	62	81	50	64.4247	64	39.7477	6.3046	64.7282	0.0971871	50.6849	136	111	151	101	121.384	120	109.74	10.4757	121.829	0.0857091	75.3425	0	0	0	0	0	0	0	0	0	0	0	0	0	0	0	0	0	0	0	0	0	0	0	0	0	0	0	0	0	0	1	0	0	0	0	0	0	0	0	1	0	0	0	0	0	0	0	0	0	0	0	0	0	0	0	94.7	0	0.1	2.5			0.6	5.3	8.5	30.6		181		5.47	0.518	4.4		44	139	5.8	71	80	143	30	38	9	1.267			4.0918	16.7	8.2789
1	1	58.22	0	1	0	0	0	1	0	0	2017-04-28	0	0	0	2017-04-28	0	88	79	88	50	69.0294	69	52.5066	7.2461	69.4031	0.104197	60.2941	157	149	163	99	130.853	130.5	192.486	13.8739	131.576	0.105244	79.4118	0	0	0	0	0	0	0	0	0	0	0	0	0	0	0	0	0	0	0	0	0	0	0	0	0	0	0	0	0	0	1	0	0	1	0	0	0	0	0	0	0	0	0	0	0	0	0	0	0	0	0	0	0	0	0
0	0	45.3	0	0	0	0	0	0	0	0	0	0	0	0	0	0	64	60	83	43	64.9048	64	51.5905	7.1827	65.2822	0.107997	33.3333	120	125	141	106	125.905	125	63.2905	7.9555	126.144	0.0616641	47.619	0	0	0	0	0	0	0	0	0	0	0	0	0	0	0	0	0	0	0	0	0	0	0	0	0	0	0	0	0	0	0	1	0	0	0	0	1	0	0	0	0	0	0	0	0	0	0	0	0	0	0	0	0	0	0																4.2		45	144	5.3	73	88
0	0	52.35	0	0	0	0	0	0	0	0	0	0	0	0	0	0	70	79	103	45	68.6341	68	143.988	11.9995	69.65	0.172687	78.0488	151	136	235	110	157.293	151	776.812	27.8714	159.684	0.17502	85.3659	0	0	0	0	0	0	0	0	0	0	0	0	0	0	0	0	0	0	0	0	0	0	0	0	0	0	0	0	0	0	1	0	0	0	0	0	1	0	0	0	0	0	0	0	0	0	0	0	0	0	0	0	0	0	0
0	0	45.23	0	0	0	0	0	0	0	0	0	0	0	0	0	0	70	76	94	61	80.1	80	48.3053	6.9502	80.3859	0.084572	50	121	131	151	117	133.85	135	85.0816	9.224	134.152	0.0671678	65	0	0	0	0	0	0	0	0	0	0	0	0	0	0	0	0	0	0	0	0	0	0	0	0	0	0	0	0	0	0	0	0	0	0	0	0	0	0	0	0	0	0	0	0	0	0	0	0	0	0	0	0	0	0	0
0	0	45.74	0	0	0	0	0	0	0	0	0	0	0	0	0	0	73	62	95	62	80.0488	79	60.6976	7.7909	80.4178	0.0961322	60.9756	101	121	174	101	124.098	124	225.79	15.0263	124.982	0.119599	73.1707	0	0	0	0	0	0	0	0	0	0	0	0	0	0	0	0	0	0	0	0	0	0	0	0	0	0	0	0	0	0	0	0	0	0	0	0	0	0	0	0	0	0	0	0	0	0	0	0	0	0	0	0	0	0	0
0	0	45.59	0	0	0	0	0	0	0	0	0	0	0	0	0	0	61	89	89	61	76.5	78	157.667	12.5565	77.269	0.142147	75	95	146	146	95	117	113.5	451.333	21.2446	118.438	0.157251	50	0	0	0	0	0	0	0	0	0	0	0	0	0	0	0	0	0	0	0	0	0	0	0	0	0	0	0	0	0	0	0	0	0	0	0	0	0	0	0	0	0	0	0	0	0	0	0	0	0	0	0	0	0	0	0
0	0	45.86	0	0	0	0	0	0	0	0	0	0	0	0	0	0	66	60	75	60	66.2	66	42.2	6.4962	66.4545	0.0877694	80	108	105	127	105	114	110	84.5	9.1924	114.296	0.0721221	80	0	0	0	0	0	0	0	0	0	0	0	0	0	0	0	0	0	0	0	0	0	0	0	0	0	0	0	0	0	0	0	0	0	0	0	0	0	0	0	0	0	0	0	0	0	0	0	0	0	0	0	0	0	0	0																		37			72		52		25	9.5
0	0	39.32	0	0	0	0	0	0	0	0	0	0	0	0	0	0	71	71	71	71	71	71			71	0		110	110	110	110	110	110			110	0		0	0	0	0	0	0	0	0	0	0	0	0	0	0	0	0	0	0	0	0	0	0	0	0	0	0	0	0	0	0	0	0	0	0	0	0	0	0	0	0	0	0	0	0	0	0	0	0	0	0	0	0	0	0	0
0	0	38.28	0	0	0	0	0	0	0	0	0	0	0	0	0	0	61	59	61	59	60	60	2	1.4142	60.0083	0.0166667	0	114	132	132	114	123	123	162	12.7279	123.329	0.0731707	50	0	0	0	0	0	0	0	0	0	0	0	0	0	0	0	0	0	0	0	0	0	0	0	0	0	0	0	0	0	0	0	0	0	0	0	0	0	0	0	0	0	0	0	0	0	0	0	0	0	0	0	0	0	0	0
0	0	38.51	0	0	0	0	0	0	0	0	0	0	0	0	0	0	73	66	98	61	79.8824	80	55.5979	7.4564	80.2245	0.0926534	60.2941	126	152	172	113	139.5	139	159.806	12.6414	140.063	0.0899508	76.4706	0	0	0	0	0	0	0	0	0	0	0	0	0	0	0	0	0	0	0	0	0	0	0	0	0	0	0	0	0	0	0	0	0	1	1	0	0	0	0	0	0	0	0	0	0	0	0	0	0	0	0	0	0	0	0
0	0	38.43	0	0	0	0	0	0	0	0	0	0	0	0	0	0	70	84	102	70	88.1045	88	39.5192	6.2864	88.3251	0.0708175	61.194	130	142	178	110	143.075	142	159.585	12.6327	143.623	0.0876331	76.1194	0	0	0	0	0	0	0	0	0	0	0	0	0	0	0	0	0	0	0	0	0	0	0	0	0	0	0	0	0	0	0	0	0	1	0	0	0	0	0	0	0	0	0	1	0	0	0	0	0	0	0	0	0	0	0																4.2			141	4		77					2.08	2.3345	0.98	4.26			5.4
0	0	40.71	0	0	0	0	0	0	0	0	0	0	0	0	0	0	67	68	87	56	72.5507	73	48.5158	6.9653	72.8795	0.0953081	57.971	132	115	153	100	126.203	128	85.9876	9.273	126.538	0.0729422	66.6667	0	0	0	0	0	0	0	0	0	0	0	0	0	0	0	0	0	0	0	0	0	0	0	0	0	0	0	0	0	0	0	0	0	0	0	0	0	0	0	0	1	0	0	0	0	0	0	0	0	0	0	0	0	0	0
0	0	38.63	0	0	0	0	0	0	0	0	0	0	0	0	0	0	65	89	89	65	76.8333	76	96.9667	9.8472	77.3574	0.116996	66.6667	110	140	166	110	139.333	139	364.267	19.0858	140.418	0.125044	83.3333	0	0	0	0	0	0	0	0	0	0	0	0	0	0	0	0	0	0	0	0	0	0	0	0	0	0	0	0	0	0	0	0	0	0	0	0	0	0	0	0	0	0	0	0	0	0	0	0	0	0	0	0	0	0	0
1	0	38.06	0	0	1	0	0	0	0	0	0	2007-04-12	0	0	0	0	73	70	73	70	71.5	71.5	4.5	2.1213	71.5157	0.020979	0	135	132	135	132	133.5	133.5	4.5	2.1213	133.508	0.011236	0	0	0	0	0	0	0	0	0	0	0	0	0	0	0	0	0	0	0	0	0	0	0	0	0	0	0	0	0	0	0	0	0	0	0	0	0	0	0	0	0	0	0	0	0	0	0	0	0	0	0	0	0	0	0	0
0	1	49.1	0	0	0	0	0	0	0	0	0	0	0	0	0	0	89	72	97	65	84.2241	85	61.2647	7.8272	84.5808	0.0921281	58.6207	150	128	161	77	130.931	130.5	154.767	12.4405	131.511	0.0941933	72.4138	0	0	0	0	0	1	0	0	0	0	0	0	0	0	0	0	0	0	0	0	0	0	0	0	0	0	0	0	0	0	0	1	0	0	0	0	0	0	0	0	1	0	0	1	0	0	0	0	0	0	0	0	0	0	0																5.7	0.33	46.5	138.2	6.9	72.5	112	59		23	14						6
0	0	41.59	0	0	0	0	0	0	0	0	0	0	0	0	0	0	56	61	68	56	61.6667	62	25.0667	5.0067	61.8358	0.0741152	66.6667	108	115	127	108	115.833	115.5	54.9667	7.414	116.031	0.0584286	66.6667	0	0	0	0	0	0	0	0	0	0	0	0	0	0	0	0	0	0	0	0	0	0	0	0	0	0	0	0	0	0	0	0	0	0	0	0	0	0	0	0	0	0	0	0	0	0	0	0	0	0	0	0	0	0	0
1	0	40.19	0	0	0	0	0	0	0	0	0	0	0	0	0	0	55	55	55	50	53.3333	55	8.3333	2.8868	53.3854	0.0441942	66.6667	92	104	104	92	99	101	39	6.245	99.1312	0.0515052	33.3333	0	0	0	0	0	0	0	0	0	0	0	0	0	0	0	0	0	0	0	0	0	0	0	0	0	0	0	0	0	0	0	0	0	0	1	0	0	0	0	0	0	0	0	0	0	0	0	0	0	0	0	0	0	0	0
0	1	39.19	0	0	0	0	0	0	0	0	0	0	0	0	0	0	78	73	83	60	72.3333	74	53.5	7.3144	72.6613	0.0953371	44.4444	150	122	150	100	132.222	141	304.944	17.4627	133.243	0.124517	77.7778	0	0	0	0	0	0	0	0	0	0	0	0	0	0	0	0	0	0	0	0	0	0	0	0	0	0	0	0	0	0	0	0	0	0	0	0	0	0	0	1	0	0	0	0	0	0	0	0	0	0	0	0	0	0	0	94.6	0	0	0.9			0.6	5.8	7.4	34		375		4.17		3.9		41	138	5	74	69	103		10	8.2	0.53	1.8191	1.8	3.86	13.4	5.3	5.6
0	0	64.08	0	0	0	0	0	0	0	0	0	0	0	0	0	0	85	69	90	55	73.7321	73	72.9269	8.5397	74.2163	0.114782	57.1429	154	167	175	107	138.179	138	223.204	14.94	138.97	0.107151	82.1429	0	0	0	0	0	0	0	0	0	0	0	0	0	0	0	0	0	0	0	0	0	0	0	0	0	0	0	0	0	0	2	0	0	0	1	0	1	0	0	0	1	0	0	0	0	0	0	0	0	0	0	0	0	0	0	91.2								4.51	30.5		245		4.72		4.4		44	141.8	6.2	75	109	62			15	1.94	3.1182	1.3	5.3		5.6
0	0	45.02	0	0	0	0	0	0	0	0	0	0	0	0	0	0	53	83	83	53	68	68	450	21.2132	69.6348	0.220588	50	101	143	143	101	122	122	882	29.6985	123.794	0.172131	50	0	0	0	0	0	0	0	0	0	0	0	0	0	0	0	0	0	0	0	0	0	0	0	0	0	0	0	0	0	0	0	0	0	0	0	0	0	0	0	0	0	0	0	0	0	0	0	0	0	0	0	0	0	0	0
0	0	40.83	0	0	0	0	0	0	0	0	0	0	0	0	0	0	96	74	99	56	80.3636	80.5	117.681	10.8481	81.0815	0.133961	75.7576	146	138	157	90	127.909	129.5	214.053	14.6306	128.731	0.113513	78.7879	0	0	0	0	0	0	0	0	0	0	0	0	0	0	0	0	0	0	0	0	0	0	0	0	0	0	0	0	0	0	0	0	0	0	1	0	0	0	0	0	0	0	0	0	0	0	0	0	0	0	0	0	0	0	0
0	1	40.65	0	0	0	0	0	0	0	0	0	0	0	0	0	0	93	85	98	66	83.9	84	50.8159	7.1285	84.198	0.0843555	65.7143	165	128	165	111	134.5	135	136.196	11.6703	134.998	0.0861459	78.5714	0	1	0	0	0	0	0	0	0	0	0	0	0	0	0	0	0	0	0	0	0	0	0	0	0	0	0	0	0	0	0	1	0	1	0	0	0	0	0	0	0	0	0	0	0	0	0	0	0	0	0	0	0	0	0
1	0	37.28	0	0	0	0	1	0	0	0	0	0	0	2016-08-25	0	0	43	55	57	43	50.75	51	26.2143	5.12	50.9755	0.0943707	62.5	103	102	110	95	101.75	102	17.6429	4.2003	101.826	0.0386148	50	0	0	0	0	0	0	0	0	0	0	0	0	0	0	0	0	0	0	0	0	0	0	0	0	0	0	0	0	0	0	0	0	0	0	0	0	0	0	0	0	0	0	0	0	0	0	0	0	0	0	0	0	0	0	0
0	0	40.63	0	0	0	0	0	0	0	0	0	0	0	0	0	0	73	62	84	54	69.8077	72	74.4815	8.6303	70.3188	0.121228	53.8462	134	129	170	107	130.462	129	212.659	14.5828	131.243	0.109608	76.9231	0	0	0	0	0	0	0	0	0	0	0	0	0	0	0	0	0	0	0	0	0	0	0	0	0	0	0	0	0	0	0	0	0	0	1	0	0	0	0	0	0	0	0	0	0	0	0	0	0	0	0	0	0	0	0
0	1	43.32	0	0	0	0	0	0	0	0	0	0	0	0	0	0	79	75	98	65	80.3214	81	103.337	10.1655	80.9394	0.12428	75	163	112	165	95	130.25	130.5	401.824	20.0455	131.729	0.151127	82.1429	0	0	0	0	0	0	0	0	0	0	0	0	0	0	0	0	0	0	0	0	0	0	0	0	0	0	0	0	0	0	0	0	0	0	1	0	1	0	0	0	0	0	0	0	0	0	0	0	0	0	0	0	0	0	0																4.3		42	136	5	70	88	87			15						5.2
0	0	37.6	0	0	1	0	0	0	0	0	0	2005-10-18	0	0	0	0	89	104	111	62	92.0299	92	72.6052	8.5209	92.4176	0.0918945	67.1642	151	177	184	109	149.761	148	176.063	13.2689	150.339	0.0879366	62.6866	0	0	0	0	0	0	0	0	0	0	0	0	0	0	0	0	0	0	0	0	0	0	0	0	0	0	0	0	0	0	0	0	0	0	1	0	0	0	0	0	0	0	0	0	0	0	0	0	0	0	0	0	0	0	0
0	1	37.41	0	0	0	0	0	0	0	0	0	0	0	0	0	0	82	80	102	70	86.122	87	35.0467	5.92	86.3227	0.0683196	57.3171	138	122	156	102	129.854	131	116.596	10.7979	130.296	0.0826461	76.8293	0	0	0	0	0	0	0	0	0	0	0	0	0	0	0	0	0	0	0	0	0	0	0	0	0	0	0	0	0	0	0	0	0	1	0	0	1	0	0	0	0	0	0	1	0	0	0	0	0	0	0	0	0	0	0																4.12			139	5.9		112
1	0	59.83	0	0	0	0	0	0	0	0	0	0	0	0	0	0	85	71	88	66	78	79	69.2	8.3187	78.3688	0.0973571	83.3333	145	131	154	115	139.5	145.5	199.5	14.1244	140.095	0.0924287	66.6667	0	0	0	0	0	0	0	0	0	0	0	0	0	0	0	0	0	0	0	0	0	0	0	0	0	0	0	0	0	0	1	1	0	1	0	1	0	0	0	0	0	0	0	0	0	0	0	0	0	0	0	0	0	0	0																3.96			137	6.5		88
0	0	44.4	0	0	0	0	0	0	0	0	0	0	0	0	0	0	80	82	82	69	78	80.5	36.6667	6.0553	78.1761	0.0672313	50	135	131	139	131	135	135	10.6667	3.266	135.03	0.0209513	0	0	0	0	0	0	0	0	0	0	0	0	0	0	0	0	0	0	0	0	0	0	0	0	0	0	0	0	0	0	0	0	0	0	0	0	0	0	0	0	0	0	0	0	0	0	0	0	0	0	0	0	0	0	0	0
0	1	51.77	0	0	0	0	0	0	0	0	0	0	0	0	0	0	70	71	85	50	70.0933	70	38.7344	6.2237	70.3654	0.0881977	64	109	118	139	96	115.427	115	81.2209	9.0123	115.773	0.0775556	72	0	0	0	0	0	0	0	0	0	0	0	0	0	0	0	0	0	0	0	0	0	0	0	0	0	0	0	0	0	0	1	0	0	0	0	0	0	0	0	1	0	0	0	0	0	0	0	0	0	0	0	0	0	0	0
0	1	57.6	0	0	0	0	0	0	0	0	0	0	0	0	0	0	58	61	74	48	57.8043	57	40.5609	6.3687	58.1466	0.108973	56.5217	89	110	120	82	97.9348	93.5	111.707	10.5691	98.4911	0.106741	52.1739	0	0	0	0	0	0	0	0	0	0	0	0	0	0	0	0	0	0	0	0	0	0	0	0	0	0	0	0	0	0	1	0	0	0	1	0	0	0	0	0	0	0	0	0	0	0	0	0	0	0	0	0	0	0	0	91.4								5.4	31.1		202		4.78				39.5			69.5		80		25	22					14.9	4.4
0	0	54.07	0	0	0	0	0	0	0	0	0	0	0	0	0	0	47	59	73	47	58.4091	58	55.9675	7.4811	58.8646	0.125137	72.7273	129	130	149	106	128.182	126	131.203	11.4544	128.669	0.0873061	77.2727	0	0	0	0	0	0	0	0	0	0	0	0	0	0	0	0	0	0	0	0	0	0	0	0	0	0	0	0	0	0	1	0	0	0	0	0	0	0	0	0	1	0	0	0	0	0	0	0	0	0	0	0	0	0	0
0	0	43.97	0	0	0	0	0	0	0	0	0	0	0	0	0	0	65	70	105	63	79.6875	79	145.162	12.0483	80.5369	0.146394	68.75	94	123	175	94	129.812	123	435.363	20.8653	131.375	0.15563	56.25	0	0	0	0	0	0	0	0	0	0	0	0	0	0	0	0	0	0	0	0	0	0	0	0	0	0	0	0	0	0	0	0	0	0	0	0	0	0	0	0	0	0	0	0	0	0	0	0	0	0	0	0	0	0	0
0	0	38.06	0	0	0	0	0	0	0	0	0	0	0	0	0	0	58	65	65	58	61.5	61.5	24.5	4.9497	61.5995	0.0569106	50	115	119	119	115	117	117	8	2.8284	117.017	0.017094	0	0	0	0	0	0	0	0	0	0	0	0	0	0	0	0	0	0	0	0	0	0	0	0	0	0	0	0	0	0	0	0	0	0	0	0	0	0	0	0	0	0	0	0	0	0	0	0	0	0	0	0	0	0	0	0
0	0	37.87	0	0	0	0	0	0	0	0	0	0	0	0	0	0	57	60	76	57	65.4	65	53.1556	7.2908	65.7647	0.105759	40	102	123	142	102	121.3	121	180.456	13.4334	121.968	0.105062	70	0	0	0	0	0	0	0	0	0	0	0	0	0	0	0	0	0	0	0	0	0	0	0	0	0	0	0	0	0	0	0	0	0	0	0	0	0	0	0	0	0	0	0	0	0	0	0	0	0	0	0	0	0	0	0
0	1	44.46	0	0	0	0	0	0	0	0	0	0	0	0	0	0	84	79	106	75	86.8281	85.5	52.2716	7.2299	87.1239	0.0826138	53.125	142	139	172	117	138.422	137	133.835	11.5687	138.897	0.0829202	75	0	0	0	0	0	0	0	0	0	0	0	0	0	0	0	0	0	0	0	0	0	0	0	0	0	0	0	0	0	0	0	0	0	0	0	0	0	0	0	0	1	0	0	1	0	0	0	0	0	0	0	0	0	0	0																4.4		45	148	6	70	112
0	0	43.56	0	0	0	0	0	0	0	0	0	0	0	0	0	0	59	70	86	59	73.8409	75	34.1834	5.8467	74.0668	0.0782742	34.0909	97	112	143	97	114.409	113	97.5497	9.8767	114.825	0.0853415	52.2727	0	0	0	0	0	0	0	0	0	0	0	0	0	0	0	0	0	0	0	0	0	0	0	0	0	0	0	0	0	0	0	0	0	0	0	0	0	0	0	0	0	0	0	0	0	0	0	0	0	0	0	0	0	0	0
0	0	43.96	0	0	0	0	0	0	0	0	0	0	0	0	0	0	77	80	80	69	73.75	73	31.5833	5.6199	73.9104	0.065993	50	112	119	119	107	111.25	109.5	32.25	5.6789	111.359	0.0442075	50	0	0	0	0	0	0	1	0	0	0	0	0	0	0	0	0	0	0	0	0	0	0	0	0	0	0	0	0	0	0	0	0	0	0	0	0	0	0	0	0	0	0	0	0	0	0	0	0	0	0	0	0	0	0	0
0	1	43.58	0	0	0	0	0	0	0	0	0	0	0	0	0	0	68	71	85	62	72.8421	74	48.1404	6.9383	73.1545	0.0927111	63.1579	120	154	154	108	128.947	129	168.164	12.9678	129.564	0.0978843	73.6842	0	0	0	0	0	0	0	0	0	0	0	0	0	0	0	0	0	0	0	0	0	0	0	0	0	0	0	0	0	0	0	0	0	0	0	0	0	0	0	0	0	0	0	0	0	0	0	0	0	0	0	0	0	0	0
0	0	57.74	0	0	0	0	0	0	0	0	0	0	0	0	0	0	80	66	102	54	72.1176	72	63.8964	7.9935	72.5528	0.110022	52.9412	144	126	173	110	130.397	130.5	148.87	12.2012	130.958	0.0928792	70.5882	0	0	0	0	0	0	0	0	0	0	0	0	0	0	0	0	0	0	0	0	0	0	0	0	0	0	0	0	0	0	1	0	0	0	0	0	0	0	0	1	0	0	0	0	0	0	0	0	0	0	0	0	0	0	0	88.4								7.8	30.2		437		3.97		4		48	145	6	76	71	86		28	6.5	5.78	2.8973	1.13	6.04	12	7.2	8
0	0	67.17	0	0	0	0	0	0	0	0	0	0	0	0	0	0	83	77	90	52	73.3662	73	51.2068	7.1559	73.7095	0.0968474	60.5634	161	142	183	98	144.352	145	219.803	14.8257	145.101	0.10198	70.4225	0	0	0	0	0	0	0	0	0	0	0	0	0	0	0	0	0	0	0	0	0	0	0	0	0	0	0	0	0	0	2	0	0	0	1	0	0	0	0	0	0	0	0	0	0	0	0	0	0	0	0	0	0	0	0
1	1	43.29	0	0	0	0	0	0	0	0	0	0	0	0	0	0	50	78	78	50	65.3333	68	201.333	14.1892	66.3526	0.177328	66.6667	96	137	137	96	119.667	126	450.333	21.2211	120.915	0.144793	66.6667	0	0	0	0	0	0	0	0	0	0	0	0	0	0	0	0	0	0	0	0	0	0	0	0	0	0	0	0	0	0	0	1	0	0	1	0	0	1	0	1	1	0	0	1	0	0	0	0	0	0	0	0	0	0	0
0	0	43.32	0	0	0	0	0	0	0	0	0	0	0	0	0	0	56	57	57	56	56.5	56.5	0.5	0.7071	56.5022	0.00884956	0	100	114	114	100	107	107	98	9.8995	107.229	0.0654206	50	0	0	0	0	0	0	0	0	0	0	0	0	0	0	0	0	0	0	0	0	0	0	0	0	0	0	0	0	0	0	0	0	0	0	1	0	0	0	0	0	0	0	0	0	0	0	0	0	0	0	0	0	0	0	0
0	1	43.84	0	0	0	0	0	0	0	0	0	0	0	0	0	0	81	75	96	69	83.9608	84	41.5984	6.4497	84.2033	0.076061	58.8235	147	116	149	114	131.451	131	73.8525	8.5938	131.726	0.064732	78.4314	0	0	0	0	0	0	0	0	0	0	0	0	0	0	0	0	0	0	0	0	0	0	0	0	0	0	0	0	0	0	0	0	0	1	0	0	0	0	0	0	0	0	0	0	0	0	0	0	0	0	0	0	0	0	0
0	1	43.14	0	0	0	0	0	0	0	0	0	0	0	0	0	0	74	74	90	67	81.5	82	29.4756	5.4291	81.6763	0.0658175	52.381	105	105	147	101	122.857	123.5	119.394	10.9267	123.331	0.0878734	76.1905	0	0	0	0	0	0	0	0	0	0	0	0	0	0	0	0	0	0	0	0	0	0	0	0	0	0	0	0	0	0	0	0	0	0	0	0	0	0	0	0	1	0	0	1	0	0	0	0	0	0	0	0	0	0	0
0	0	43.24	0	0	0	0	0	0	0	0	0	0	0	0	0	0	63	63	63	63	63	63	0	0	63	0	0	112	123	123	112	117.5	117.5	60.5	7.7782	117.629	0.0468085	50	0	0	0	0	0	0	0	0	0	0	0	0	0	0	0	0	0	0	0	0	0	0	0	0	0	0	0	0	0	0	0	0	0	0	0	0	0	0	0	0	0	0	0	0	0	0	0	0	0	0	0	0	0	0	0
1	0	37.18	0	1	0	0	0	1	0	0	2017-05-14	0	0	0	2017-05-14	0	65	64	78	46	66.2174	67	54.5415	7.3852	66.6102	0.109078	52.1739	104	101	129	79	108.391	107	129.613	11.3848	108.962	0.102725	69.5652	0	0	0	0	0	0	0	0	0	0	0	0	0	0	0	0	0	0	0	0	0	0	0	0	0	0	0	0	0	0	0	0	0	0	0	0	0	0	0	0	0	0	0	0	0	0	0	0	0	0	0	0	0	0	0
0	0	42.95	0	0	0	0	0	0	0	0	0	0	0	0	0	0	90	81	106	57	83.9057	85	89.7025	9.4711	84.4285	0.111808	60.3774	120	146	166	111	140.849	142	143.861	11.9942	141.349	0.0843494	79.2453	0	0	0	0	0	0	0	0	0	0	0	0	0	0	0	0	0	0	0	0	0	0	0	0	0	0	0	0	0	0	0	1	0	0	0	0	0	0	0	0	1	0	0	1	0	0	0	0	0	0	0	0	0	0	0	81.4								4.9	27.1		309		4.74		4.2		44	141	4.4	74	73	50		14	9.8					12.8
0	0	68.81	0	0	0	0	0	0	0	0	0	0	0	0	0	0	65	66	93	47	69.8276	69	63.5838	7.9739	70.2736	0.113206	53.4483	151	143	166	106	135.552	134.5	144.146	12.0061	136.073	0.0878052	72.4138	0	0	0	0	0	0	0	0	0	0	0	0	0	0	0	0	0	0	0	0	0	0	0	0	0	0	0	0	0	0	2	0	0	1	1	0	0	0	0	0	0	0	0	0	0	0	0	0	0	0	0	0	0	0	0
0	0	41.95	0	0	0	0	0	0	0	0	0	0	0	0	0	0	85	68	95	63	77.6327	79	54.8206	7.4041	77.9778	0.0943952	61.2245	143	124	162	112	133.653	133	109.606	10.4693	134.054	0.0775285	63.2653	0	0	0	0	0	0	0	0	0	0	0	0	0	0	0	0	0	0	0	0	0	0	0	0	0	0	0	0	0	0	0	0	0	0	1	0	0	0	0	0	0	0	0	0	0	0	0	0	0	0	0	0	0	0	0																4.2			144	8.9		90
0	0	36.1	0	0	0	0	1	0	0	0	0	0	0	2012-04-24	0	0	70	73	100	65	84.2	84	55.6815	7.462	84.524	0.087813	52.7273	121	137	191	117	140.327	138	145.965	12.0816	140.837	0.0853096	72.7273	0	0	0	0	0	0	0	0	0	0	0	0	0	0	0	0	0	0	0	0	0	0	0	0	0	0	0	0	0	0	0	0	0	0	0	0	0	0	0	0	0	0	0	0	0	0	0	0	0	0	0	0	0	0	0
0	0	43.56	0	0	0	0	0	0	0	0	0	0	0	0	0	0	61	79	91	57	70.84	71	80.14	8.9521	71.3809	0.123817	72	99	128	152	97	118	119	214.167	14.6344	118.868	0.121515	80	0	0	0	0	0	0	0	0	0	0	0	0	0	0	0	0	0	0	0	0	0	0	0	0	0	0	0	0	0	0	0	0	0	0	0	0	0	0	0	0	0	0	0	0	0	0	0	0	0	0	0	0	0	0	0
1	0	43.06	0	0	0	0	0	0	0	0	0	0	0	0	0	0	69	79	79	69	73.6667	73	25.3333	5.0332	73.7812	0.0557866	33.3333	117	143	143	117	134.333	143	225.333	15.0111	134.891	0.0912396	33.3333	0	0	0	1	0	0	0	0	0	0	0	0	0	0	0	0	0	0	0	0	0	0	0	0	0	0	0	0	0	0	0	1	0	0	1	0	0	0	0	1	0	0	1	0	0	0	0	1	0	0	0	1	0	0	0
0	0	43.26	0	0	0	0	0	0	0	0	0	0	0	0	0	0	52	52	76	52	59.4545	57	57.2727	7.5679	59.8908	0.121365	90.9091	100	106	118	100	108.273	106	37.0182	6.0843	108.428	0.0535787	36.3636	0	0	0	0	0	0	0	0	0	0	0	0	0	0	0	0	0	0	0	0	0	0	0	0	0	0	0	0	0	0	0	0	0	0	0	0	0	0	0	0	0	0	0	0	0	0	0	0	0	0	0	0	0	0	0
0	0	42.96	0	0	0	0	0	0	0	0	0	0	0	0	0	0	60	60	60	60	60	60			60	0		116	116	116	116	116	116			116	0		0	0	0	0	0	0	0	0	0	0	0	0	0	0	0	0	0	0	0	0	0	0	0	0	0	0	0	0	0	0	0	0	0	0	0	0	0	0	0	0	0	0	0	0	0	0	0	0	0	0	0	0	0	0	0	88.3	0	0.2	2.8			0.5	4.9	8.35	29.7		345		4.52		3.95	0.28	40	139	4.2	69	74			16	5					13.4
0	0	42.07	0	0	0	0	0	0	0	0	0	0	0	0	0	0	80	75	92	67	78.3	77.5	45.5276	6.7474	78.5805	0.0847255	56.6667	130	130	178	107	137.167	136	204.419	14.2975	137.885	0.102483	70	0	0	0	0	0	0	0	0	0	0	0	0	0	0	0	0	0	0	0	0	0	0	0	0	0	0	0	0	0	0	0	0	0	0	0	0	0	0	0	0	0	0	0	0	0	0	0	0	0	0	0	0	0	0	0
0	0	50.79	0	0	0	0	0	0	0	0	0	0	0	0	0	0	70	66	93	50	74.4762	74	89.2212	9.4457	75.0634	0.125818	58.7302	147	137	172	115	141.73	144	225.426	15.0142	142.511	0.105091	69.8413	0	0	0	0	0	0	0	0	0	0	0	0	0	0	0	0	0	0	0	0	0	0	0	0	0	0	0	0	0	0	1	1	0	0	0	0	0	0	0	0	0	0	0	0	0	0	0	0	0	0	0	0	0	0	0
0	0	43.25	0	0	0	0	0	0	0	0	0	0	0	0	0	0	86	78	107	62	84.7534	86	72.7161	8.5274	85.1755	0.0999224	57.5342	143	134	176	110	139.466	141	188.586	13.7326	140.131	0.0977893	71.2329	0	0	0	0	0	0	0	0	0	0	0	0	0	0	0	0	0	0	0	0	0	0	0	0	0	0	0	0	0	0	0	0	0	1	1	0	0	0	0	0	0	0	0	0	0	0	0	0	0	0	0	0	0	0	0
0	1	42.44	0	0	0	0	0	0	0	0	0	0	0	0	0	0	70	86	101	65	83.3607	85	64.1011	8.0063	83.738	0.0952538	55.7377	107	143	161	104	135.623	138	151.572	12.3115	136.172	0.09003	54.0984	0	0	0	0	0	0	0	0	0	0	0	0	0	0	0	0	0	0	0	0	0	0	0	0	0	0	0	0	0	0	0	0	0	0	1	0	1	0	0	0	0	0	0	0	0	0	0	0	0	0	0	0	0	0	0
0	1	34.68	0	0	0	0	0	0	0	0	0	0	0	0	0	0	88	74	99	63	79.2451	80	46.068	6.7873	79.5324	0.0852291	58.8235	148	119	169	111	132.402	133	129.371	11.3742	132.885	0.0854841	64.7059	0	0	0	0	0	0	0	0	0	0	0	0	0	0	0	0	0	0	0	0	0	0	0	0	0	0	0	0	0	0	0	0	0	0	1	0	1	0	0	0	0	0	0	0	0	0	0	0	0	0	0	0	0	0	0																4.6			142	3.6		104
1	1	76.2	0	0	0	0	0	0	0	0	0	0	0	0	0	0	68	50	85	46	64.0417	65	144.563	12.0235	65.1143	0.183791	83.3333	151	120	188	118	148.042	148	334.476	18.2887	149.12	0.120936	79.1667	0	0	0	0	0	0	0	0	0	0	0	0	0	0	0	0	0	0	0	0	0	0	0	0	0	0	0	0	0	0	3	0	0	0	0	0	0	1	1	0	0	0	0	0	0	0	0	0	0	0	0	0	0	0	0
0	1	42.34	0	0	0	0	0	0	0	0	0	0	0	0	0	0	81	82	96	64	81.9677	82	62.1656	7.8845	82.3339	0.0946263	64.5161	139	149	159	117	141	141	99.1333	9.9566	141.34	0.0694657	74.1935	0	0	0	0	0	0	0	0	0	0	0	0	0	0	0	0	0	0	0	0	0	0	0	0	0	0	0	0	0	0	0	0	0	0	0	0	0	0	0	0	0	0	0	0	0	0	0	0	0	0	0	0	0	0	0	88.1								6.6	30.5		225		4.89				42.3			72.1		111		38	6					14.9
0	0	41.97	0	0	0	0	0	0	0	0	0	0	0	0	0	0	56	66	70	48	58.087	57	35.8103	5.9842	58.3811	0.100756	47.8261	91	111	112	86	98.4348	98	50.166	7.0828	98.6782	0.0703726	60.8696	0	0	0	0	0	0	0	0	0	0	0	0	0	0	0	0	0	0	0	0	0	0	0	0	0	0	0	0	0	0	0	0	0	0	0	0	0	0	0	0	0	0	0	0	0	0	0	0	0	0	0	0	0	0	0
0	0	58.44	0	0	0	0	0	0	0	0	0	0	0	0	0	0	62	53	82	53	65.1111	64	69.2564	8.322	65.6212	0.125424	51.8519	129	130	162	106	136.815	138	138.926	11.7867	137.303	0.0845402	74.0741	0	0	0	0	0	0	0	0	0	0	0	0	0	0	0	0	0	0	0	0	0	0	0	0	0	0	0	0	0	0	1	0	0	0	0	0	0	0	0	0	0	0	0	0	0	0	0	0	0	0	0	0	0	0	0	84.8								3.9	29.4		272		4.07		4.1		39	135	3.7	69	71	56		16	6.5	0.98			4.69	12		5.1
0	1	35.53	0	0	0	0	0	0	0	0	0	0	0	0	0	0	74	65	74	65	69.5	69.5	40.5	6.364	69.6455	0.0647482	50	105	111	111	105	108	108	18	4.2426	108.042	0.0277778	50	0	0	0	0	0	0	0	0	0	0	0	0	0	0	0	0	0	0	0	0	0	0	0	0	0	0	0	0	0	0	0	0	0	0	0	0	0	0	0	0	0	0	0	0	0	0	0	0	0	0	0	0	0	0	0
0	0	42.19	0	0	0	0	0	0	0	0	0	0	0	0	0	0	67	78	89	67	79.4	78	85.3	9.2358	79.8286	0.10404	40	121	125	144	121	132.2	131	94.7	9.7314	132.486	0.0658398	60	0	0	0	0	0	0	0	0	0	0	0	0	0	0	0	0	0	0	0	0	0	0	0	0	0	0	0	0	0	0	0	0	0	0	0	0	0	0	0	0	0	0	0	0	0	0	0	0	0	0	0	0	0	0	0
0	1	42.12	0	0	0	0	0	0	0	0	0	0	0	0	0	0	74	84	96	65	81.1594	81	34.3419	5.8602	81.3677	0.0716808	50.7246	154	132	158	110	134.29	135	92.7677	9.6316	134.63	0.0712008	72.4638	0	0	0	0	0	0	0	0	0	0	0	0	0	0	0	0	0	0	0	0	0	0	0	0	0	0	0	0	0	0	0	0	0	0	0	0	1	0	0	1	1	0	0	1	0	0	0	1	0	0	0	0	0	0	0
0	0	39.96	0	0	0	0	0	0	0	0	0	0	0	0	0	0	61	65	83	61	68.25	66	60.7857	7.7965	68.6385	0.106857	75	105	109	142	105	118.125	114.5	200.411	14.1566	118.865	0.112104	75	0	0	0	0	0	0	0	0	0	0	0	0	0	0	0	0	0	0	0	0	0	0	0	0	0	0	0	0	0	0	0	0	0	0	1	0	0	0	0	0	0	0	0	0	0	0	0	0	0	0	0	0	0	0	0	94.4	0	0.2	1			0.5	3.2	4.9	32.3		164		3.66																	11.8
0	0	40.07	0	0	0	0	0	0	0	0	0	0	0	0	0	0	63	79	101	56	75.5422	75	103.885	10.1924	76.2185	0.134108	61.4458	109	123	162	101	126.012	125	175.89	13.2624	126.7	0.104611	74.6988	0	0	0	0	0	0	0	0	0	0	0	0	0	0	0	0	0	0	0	0	0	0	0	0	0	0	0	0	0	0	0	0	0	0	0	0	0	0	0	0	0	0	0	0	0	0	0	0	0	0	0	0	0	0	0
0	1	51.2	0	0	0	0	0	0	0	0	0	0	0	0	0	0	63	75	85	63	72.7059	72.5	31.2853	5.5933	72.9176	0.0763631	60.2941	139	135	161	105	133.368	134	225.848	15.0282	134.199	0.111851	75	0	0	0	0	0	1	0	0	0	0	0	1	0	0	0	0	0	0	0	1	0	0	0	1	0	0	0	0	0	0	2	1	0	1	1	0	0	1	0	0	1	0	0	1	0	0	0	0	0	0	0	0	0	0	0
0	0	51.32	0	0	1	0	0	0	0	0	0	2013-05-03	0	0	0	0	77	76	96	62	76.0423	76	42.9553	6.554	76.3202	0.0855802	56.338	157	144	170	103	128.831	128	185.428	13.6172	129.539	0.104951	71.831	0	1	0	0	0	1	0	0	0	0	0	0	0	0	0	0	0	0	0	0	0	0	0	0	0	0	0	0	0	0	1	0	0	0	1	0	0	0	0	0	0	0	0	0	0	0	0	0	0	0	0	0	0	0	0
0	1	34.75	0	0	0	0	0	0	0	0	0	0	0	0	0	0	56	76	89	54	68.8235	68	104.904	10.2423	69.5371	0.144376	76.4706	107	123	144	100	116.471	114	120.89	10.995	116.958	0.0915828	70.5882	0	0	0	0	0	0	0	0	0	0	0	0	0	0	0	0	0	0	0	0	0	0	0	0	0	0	0	0	0	0	0	0	0	0	0	0	0	0	0	0	0	0	0	0	0	0	0	0	0	0	0	0	0	0	0
0	0	41	0	0	0	0	0	0	0	0	0	0	0	0	0	0	91	91	91	91	91	91			91	0		165	165	165	165	165	165			165	0		0	0	0	0	0	0	0	0	0	0	0	0	0	0	0	0	0	0	0	0	0	0	0	0	0	0	0	0	0	0	0	0	0	0	0	0	0	0	0	0	0	0	0	0	0	0	0	0	0	0	0	0	0	0	0	71.1								5.6	21.9		298		4.66	0.332																10.2
0	1	34.07	0	0	0	0	0	0	0	0	0	0	0	0	0	0	70	63	87	63	73.1429	73	38.1319	6.1751	73.3845	0.0813542	64.2857	97	107	137	97	113.786	112	87.2582	9.3412	114.141	0.0791085	64.2857	0	0	0	0	0	0	0	0	0	0	0	0	0	0	0	0	0	0	0	0	0	0	0	0	0	0	0	0	0	0	0	0	0	0	0	0	0	0	0	0	0	0	0	0	0	0	0	0	0	0	0	0	0	0	0
0	1	32.62	0	0	0	0	0	0	0	0	0	0	0	0	0	0	100	73	102	64	82.6667	83	78.0897	8.8368	83.1332	0.106387	57.1429	130	118	152	100	124.01	122	81.2018	9.0112	124.333	0.0723186	60.9524	0	0	0	0	0	0	0	0	0	0	0	0	0	0	0	0	0	0	0	0	0	0	0	0	0	0	0	0	0	0	0	0	0	0	0	0	0	0	0	1	0	0	0	0	0	0	0	1	1	0	0	0	0	0	0																4.5	0.49	47	141	5	73	98										8.6	8.6
0	0	35.54	0	0	0	0	0	0	0	0	0	0	0	0	0	0	86	90	90	60	73.5714	74.5	70.5714	8.4007	74.0154	0.11003	50	134	134	134	96	116.571	117.5	146.418	12.1003	117.153	0.100026	71.4286	0	0	0	0	0	0	0	0	0	0	0	0	0	0	0	0	0	0	0	0	0	0	0	0	0	0	0	0	0	0	0	0	0	0	1	0	0	0	0	0	0	0	0	0	0	0	0	0	0	0	0	0	0	0	0
0	0	41.21	0	0	0	0	0	0	0	0	0	0	0	0	0	0	64	61	92	49	67.9324	67.5	93.2967	9.659	68.6065	0.141222	68.9189	129	121	169	100	123.257	119	278.687	16.6939	124.367	0.134522	67.5676	0	0	0	0	0	0	0	0	0	0	0	0	0	0	0	0	0	0	0	0	0	0	0	0	0	0	0	0	0	0	0	0	0	1	1	0	0	0	0	0	0	0	0	1	0	0	0	0	0	0	0	0	0	0	0
0	0	39.13	0	0	0	0	0	0	0	0	0	0	0	0	0	0	76	69	91	61	74.4844	73.5	59.5236	7.7152	74.8767	0.102768	65.625	156	167	176	110	140.703	138	271.926	16.4902	141.651	0.116279	68.75	0	0	0	0	0	0	0	0	0	0	0	0	0	0	0	0	0	0	0	0	0	0	0	0	0	0	0	0	0	0	0	1	0	1	1	0	0	0	0	1	0	0	0	0	0	0	0	0	0	0	0	0	0	0	0
0	0	40.69	0	0	0	0	0	0	0	0	0	0	0	0	0	0	68	80	92	62	82.5789	83	41.1152	6.4121	82.821	0.0766198	47.3684	115	133	164	112	131.816	133.5	119.127	10.9145	132.255	0.0817047	63.1579	0	0	0	0	0	0	0	0	0	0	0	0	0	0	0	0	0	0	0	0	0	0	0	0	0	0	0	0	0	0	0	0	0	0	1	0	0	0	0	0	0	0	0	0	0	0	0	0	0	0	0	0	0	0	0
0	1	33.41	0	0	0	0	0	0	0	0	0	0	0	0	0	0	78	76	100	65	79.5	78.5	55.9675	7.4811	79.8467	0.0934973	66.6667	136	124	174	103	128.256	127.5	160.998	12.6885	128.875	0.0982946	70.5128	0	0	0	0	0	0	0	0	0	0	0	0	0	0	0	0	0	0	0	0	0	0	0	0	0	0	0	0	0	0	0	0	0	0	0	0	0	0	0	0	0	0	0	0	0	0	0	0	0	0	0	0	0	0	0
0	0	33.3	0	0	0	0	0	0	0	0	0	0	0	0	0	0	70	66	81	42	67.35	67.5	72.5553	8.5179	67.8598	0.12327	70	100	121	133	88	114.15	115.5	138.029	11.7486	114.723	0.100316	70	0	0	0	0	0	0	0	0	0	0	0	0	0	0	0	0	0	0	0	0	0	0	0	0	0	0	0	0	0	0	0	0	0	0	0	0	0	0	0	0	1	0	0	1	0	0	0	0	0	0	0	0	0	0	0	89.9	0.074	0.156	1.12			0.421	2.13	3.9	30.4		254		4.46		4.5	0.2914	46	144	5.3	78	67	73		11	8.5					13.6		4.6
0	0	40.97	0	1	0	0	0	1	0	0	2007-03-03	0	0	0	2007-03-03	0	68	75	84	50	68.6154	68	67.5262	8.2174	69.0869	0.117435	65.3846	126	123	144	100	121.654	124	105.515	10.2721	122.07	0.0827971	69.2308	0	0	0	0	0	0	0	0	0	0	0	0	0	0	0	0	0	0	0	0	0	0	0	0	0	0	0	0	0	0	0	0	0	0	0	0	0	0	0	0	0	0	0	0	0	0	0	0	0	0	0	0	0	0	0
0	0	34.32	0	0	0	0	0	0	0	0	0	0	0	0	0	0	62	65	65	62	63.5	63.5	4.5	2.1213	63.5177	0.023622	0	101	107	107	101	104	104	18	4.2426	104.043	0.0288462	50	0	0	0	0	0	0	0	0	0	0	0	0	0	0	0	0	0	0	0	0	0	0	0	0	0	0	0	0	0	0	0	0	0	0	0	0	0	0	0	0	0	0	0	0	0	0	0	0	0	0	0	0	0	0	0
0	1	60.07	0	0	0	0	0	0	0	0	0	0	0	0	0	0	56	74	93	39	74.5517	74.5	75.3745	8.6818	75.0469	0.115446	60.3448	102	124	158	102	126.724	124.5	144.203	12.0085	127.282	0.0939402	70.6897	0	0	0	0	0	0	0	0	0	0	0	0	0	0	0	0	0	0	0	0	0	0	0	0	0	0	0	0	0	0	2	0	0	0	1	0	0	1	0	0	0	0	0	0	0	0	0	0	0	0	0	0	0	0	0
0	0	53.55	0	0	0	0	0	0	0	0	0	0	0	0	0	0	72	73	85	59	69.9615	68	46.5475	6.8226	70.287	0.0965767	59.6154	102	136	139	100	116.923	115.5	132.857	11.5263	117.479	0.0976281	76.9231	0	0	0	0	0	0	0	0	0	0	0	0	0	0	0	0	0	0	0	0	0	0	0	0	0	0	0	0	0	0	1	0	0	0	1	0	0	1	0	0	0	0	0	0	0	0	0	0	0	0	0	0	0	0	0																																5.3
0	0	36.3	0	0	0	0	0	0	0	0	0	0	0	0	0	0	51	58	62	51	56.75	57	20.9167	4.5735	56.888	0.0697929	50	101	101	112	101	105.5	104.5	29.6667	5.4467	105.605	0.0447108	50	0	0	0	0	0	0	0	0	0	0	0	0	0	0	0	0	0	0	0	0	0	0	0	0	0	0	0	0	0	0	0	0	0	0	0	0	0	0	0	0	0	0	0	0	0	0	0	0	0	0	0	0	0	0	0
0	1	40.94	0	0	0	0	0	0	0	0	0	0	0	0	0	0	71	61	85	49	66.2353	68	112.316	10.5979	67.0285	0.155227	88.2353	116	105	152	100	116.529	115	186.89	13.6708	117.282	0.113813	76.4706	0	0	0	0	0	0	0	0	0	0	0	0	0	0	0	0	0	0	0	0	0	0	0	0	0	0	0	0	0	0	0	0	0	0	0	0	0	0	0	0	0	0	0	0	0	0	0	0	0	0	0	0	0	0	0
0	0	46.57	0	0	0	0	0	0	0	0	0	0	0	0	0	0	78	53	78	45	66.4405	67	36.2012	6.0167	66.7091	0.0900178	46.4286	145	123	155	106	131.286	129	115.146	10.7306	131.718	0.0812469	70.2381	0	0	0	0	0	0	0	0	0	0	0	0	0	0	0	0	0	0	0	0	0	0	0	0	0	0	0	0	0	0	0	0	0	0	0	0	0	0	0	0	0	0	0	0	0	0	0	0	0	0	0	0	0	0	0
0	1	40.44	0	0	0	0	0	0	0	0	0	0	0	0	0	0	81	78	88	56	80.1818	83	86.3636	9.2932	80.6699	0.110508	54.5455	138	138	151	100	131.182	138	321.964	17.9433	132.293	0.130417	63.6364	0	0	0	0	0	0	0	0	0	0	0	0	0	0	0	0	0	0	0	0	0	0	0	0	0	0	0	0	0	0	0	0	0	0	0	0	0	0	0	0	0	0	0	0	0	0	0	0	0	0	0	0	0	0	0
0	1	33.21	0	0	0	0	0	0	0	0	0	0	0	0	0	0	70	81	118	60	82.6667	84	97.7917	9.889	83.2382	0.117798	57.5758	110	125	190	104	130.333	132	246.104	15.6877	131.246	0.118528	78.7879	0	1	0	0	0	0	0	0	0	0	0	0	0	0	0	0	0	0	0	0	0	0	0	0	0	0	0	0	0	0	0	0	0	0	0	0	0	0	0	0	1	0	0	0	0	0	0	0	0	0	0	0	0	0	0
0	1	33.4	0	0	0	0	0	0	0	0	0	0	0	0	0	0	79	75	106	61	79.8654	80	88.9423	9.4309	80.4096	0.116944	76.9231	147	153	167	110	132.981	132.5	146.921	12.1211	133.522	0.0902686	71.1538	0	0	0	0	0	0	0	0	0	0	0	0	0	0	0	0	0	0	0	0	0	0	0	0	0	0	0	0	0	0	0	0	0	0	0	0	1	0	0	0	0	0	0	0	0	0	0	0	0	0	0	0	0	0	0
0	0	37.72	0	0	0	0	0	0	0	0	0	0	0	0	0	0	50	73	73	50	61.5	61.5	264.5	16.2635	62.566	0.186992	50	104	118	118	104	111	111	98	9.8995	111.221	0.0630631	50	0	0	0	0	0	0	0	0	0	0	0	0	0	0	0	0	0	0	0	0	0	0	0	0	0	0	0	0	0	0	0	0	0	0	0	0	0	0	0	0	0	0	0	0	0	0	0	0	0	0	0	0	0	0	0
0	0	39.22	0	0	0	0	0	0	0	0	0	0	0	0	0	0	78	77	95	58	79.0405	79	70.149	8.3755	79.4771	0.105246	60.8108	129	156	167	108	140.324	141	211.263	14.5349	141.065	0.102878	75.6757	0	0	0	0	0	0	0	0	0	0	0	0	0	0	0	0	0	0	0	0	0	0	0	0	0	0	0	0	0	0	0	0	0	0	0	0	0	0	0	0	0	0	0	0	0	0	0	0	0	0	0	0	0	0	0
0	0	39.99	0	0	0	0	0	0	0	0	0	0	0	0	0	0	57	65	78	57	66.6667	65	112.333	10.5987	67.226	0.129808	66.6667	108	126	133	108	122.333	126	166.333	12.897	122.786	0.0860794	66.6667	0	0	0	0	0	0	0	0	0	0	0	0	0	0	0	0	0	0	0	0	0	0	0	0	0	0	0	0	0	0	0	0	0	0	0	0	0	0	0	0	0	0	0	0	0	0	0	0	0	0	0	0	0	0	0
0	1	50.33	0	0	0	0	0	0	0	0	0	0	0	0	0	0	60	69	81	52	70.3571	69.5	64.7088	8.0442	70.7829	0.110175	57.1429	127	126	145	100	126.786	126.5	140.797	11.8658	127.3	0.0901848	71.4286	0	0	0	0	0	0	0	0	0	0	0	0	0	0	0	0	0	0	0	0	0	0	0	0	0	0	0	0	0	0	1	1	0	1	0	0	0	0	0	0	1	0	0	0	0	0	0	0	0	0	0	0	0	0	0	93.1								6.6	32.2		138		4.63		4.4		40.4	139.5	4.2	75.3	88	103	149	166	11						4.7
0	1	80.17	0	0	0	0	0	0	0	0	0	0	0	0	0	0	65	65	65	65	65	65			65	0		152	152	152	152	152	152			152	0		0	0	0	0	0	0	0	0	0	0	0	0	0	0	0	0	0	0	0	0	0	0	0	0	0	0	0	0	0	0	4	0	0	0	1	0	0	1	0	0	1	0	0	0	0	0	0	0	0	0	0	0	0	0	0
0	1	39.63	0	0	0	0	0	0	0	0	0	0	0	0	0	0	110	85	110	70	94.2281	93	79.5006	8.9163	94.6416	0.0937911	59.6491	160	150	176	128	151.439	151	124.251	11.1468	151.841	0.0729574	78.9474	0	0	0	0	0	0	0	0	0	0	0	0	0	0	0	0	0	0	0	0	0	0	0	0	0	0	0	0	0	0	0	1	0	1	1	0	0	0	0	0	1	0	0	1	0	0	0	0	0	0	0	0	0	0	0																4.5		52	141	3.8	79	67	71		17	7.2							5.7
0	1	68.37	0	0	0	0	0	0	0	0	0	0	0	0	0	0	90	67	94	47	70.4783	69.5	96.1662	9.8064	71.1425	0.137621	71.7391	140	124	160	113	135.478	133.5	119.633	10.9377	135.91	0.0798515	82.6087	0	0	0	0	0	0	0	0	0	0	0	0	0	0	0	0	0	0	0	0	0	0	0	0	0	0	0	0	0	0	2	0	0	0	0	0	0	0	0	0	0	0	0	0	0	0	0	0	0	0	0	0	0	0	0																4.1		41	139	6.5	71	96
0	1	44.3	0	0	0	0	0	0	0	0	0	0	0	0	0	0	84	81	95	64	78.2308	79	48.7692	6.9835	78.5359	0.0884054	55.7692	120	123	136	102	118.212	118.5	61.3073	7.8299	118.466	0.0655964	73.0769	0	0	0	0	0	0	0	0	0	0	0	0	0	0	0	0	0	0	0	0	0	0	0	0	0	0	0	0	0	0	0	0	0	0	1	0	0	0	0	0	0	0	0	0	0	0	0	0	0	0	0	0	0	0	0
0	0	32.67	0	0	0	0	0	0	0	0	0	0	0	0	0	0	69	79	81	63	72.1053	72	31.7661	5.6361	72.3136	0.0760807	52.6316	102	144	150	102	126.632	125	233.579	15.2833	127.502	0.117472	84.2105	0	0	0	0	0	0	0	0	0	0	0	0	0	0	0	0	0	0	0	0	0	0	0	0	0	0	0	0	0	0	0	0	0	0	0	0	0	0	0	0	0	0	0	0	0	0	0	0	0	0	0	0	0	0	0	87.4								14	29.4		337		4.35		4			140	2.5		68
0	0	38.11	0	0	1	0	0	0	0	0	0	2004-03-14	0	0	0	0	56	64	65	48	58.7778	61	29.1944	5.4032	58.9981	0.0866684	44.4444	102	114	133	96	107.778	106	128.944	11.3554	108.308	0.0993335	66.6667	1	0	0	0	0	0	0	0	0	0	0	0	0	1	0	0	0	0	0	0	0	0	0	0	0	0	0	0	0	0	0	0	0	0	1	0	0	0	0	0	0	0	0	0	0	0	0	0	0	0	0	0	0	0	0
0	0	31.62	0	0	0	0	0	0	0	0	0	0	0	0	0	0	61	61	61	61	61	61			61	0		110	110	110	110	110	110			110	0		0	0	0	0	0	0	0	0	0	0	0	0	0	0	0	0	0	0	0	0	0	0	0	0	0	0	0	0	0	0	0	0	0	0	0	0	0	0	0	0	0	0	0	0	0	0	0	0	0	0	0	0	0	0	0
0	0	31.14	0	0	0	0	0	0	0	0	0	0	0	0	0	0	58	75	88	53	65.3415	65	54.1305	7.3573	65.7443	0.111217	43.9024	105	133	139	96	112.854	110	128.978	11.3569	113.41	0.0993986	56.0976	0	0	0	0	0	0	0	0	0	0	0	0	0	0	0	0	0	0	0	0	0	0	0	0	0	0	0	0	0	0	0	0	0	0	0	0	0	0	0	0	0	0	0	0	0	0	0	0	0	0	0	0	0	0	0
0	0	61.56	0	0	0	0	0	0	0	0	0	0	0	0	0	0	79	66	102	60	80.0164	80	67.0497	8.1884	80.4274	0.101492	72.1311	134	136	171	113	143.705	146	132.978	11.5316	144.159	0.0795846	73.7705	0	0	0	0	0	0	0	0	0	0	0	0	0	0	0	0	0	0	0	0	0	0	0	0	0	0	0	0	0	0	2	0	0	0	1	0	0	0	0	1	1	0	0	0	0	0	0	0	0	0	0	0	0	0	0
0	1	30.22	0	0	0	0	0	0	0	0	0	0	0	0	0	0	69	89	105	66	80.2609	80	72.2925	8.5025	80.6905	0.103607	47.8261	112	135	156	104	127.043	128	150.498	12.2678	127.609	0.094441	78.2609	0	0	0	0	0	0	0	0	0	0	0	0	0	0	0	0	0	0	0	0	0	0	0	0	0	0	0	0	0	0	0	0	0	0	0	0	0	0	0	0	0	0	0	0	0	0	0	0	0	0	0	0	0	0	0
0	1	28.82	0	0	0	0	0	0	0	0	0	0	0	0	0	0	60	86	86	60	74.6667	75.5	74.2667	8.6178	75.08	0.105361	33.3333	110	140	140	110	124	121.5	130.8	11.4368	124.439	0.084196	66.6667	0	0	0	0	0	0	0	0	0	0	0	0	0	0	0	0	0	0	0	0	0	0	0	0	0	0	0	0	0	0	0	0	0	0	0	0	0	0	0	0	0	0	0	0	0	0	0	0	0	0	0	0	0	0	0
0	0	64.85	0	0	0	0	0	0	0	0	0	0	0	0	0	0	84	69	86	55	67.9091	68	69.3247	8.3261	68.3946	0.119788	54.5455	155	129	155	101	124.773	125.5	114.946	10.7213	125.212	0.0839509	59.0909	0	0	0	0	0	0	0	0	0	0	0	0	0	0	0	0	0	0	0	0	0	0	0	0	0	0	0	0	0	0	2	0	0	0	0	0	0	0	0	0	0	0	0	0	0	0	0	0	0	0	0	0	0	0	0
0	1	55.83	0	0	0	0	0	0	0	0	0	0	0	0	0	0	77	79	79	77	78.25	78.5	0.9167	0.9574	78.2544	0.0105962	0	131	115	150	115	132.75	133	206.917	14.3846	133.333	0.0938413	75	0	0	0	0	0	0	0	0	0	0	0	0	0	0	0	0	0	0	0	0	0	0	0	0	0	0	0	0	0	0	1	1	0	0	1	0	0	1	0	0	0	0	0	0	0	0	0	0	0	0	0	0	0	0	0	93.6	0.1	0.2	2			0.4	3	5.5	31.9		180		4.24		4.1		43	143	4.7	74	87	64		30	8	1.55			4.21	13.5		5.5
0	1	62.81	0	0	0	0	0	0	0	0	0	0	0	0	0	0	81	74	86	62	74.9792	75	41.8932	6.4725	75.2522	0.08542	68.75	137	153	153	110	130.812	131	76.4109	8.7413	131.098	0.0661236	56.25	0	0	0	0	0	0	0	0	0	0	0	0	0	0	0	0	0	0	0	0	0	0	0	0	0	0	0	0	0	0	2	0	0	0	1	0	0	0	0	0	1	0	0	0	0	0	0	0	0	0	0	0	0	0	0
0	1	70.7	0	0	0	0	0	0	0	0	0	0	0	0	0	0	52	59	93	52	68	59	481	21.9317	70.3183	0.263341	66.6667	95	107	166	95	122.667	107	1444.33	38.0044	126.531	0.252966	66.6667	1	0	0	0	0	0	0	0	0	0	0	0	0	0	1	0	0	0	0	0	0	0	0	0	0	0	0	0	0	0	4	1	0	1	1	0	0	1	0	1	1	0	0	1	0	0	0	0	0	0	0	0	0	0	1	91	0.1	0.3	1.3			0.5	4.1	5.39	30.1		181		4.74		4.1	0.371	37	138	5.8	70	116	79	17	19	11	1.096			3.2947	14.3	17.2	14.8
1	1	87.26	0	0	0	0	0	0	0	0	0	0	0	0	0	0	100	66	100	55	71.1765	71	149.279	12.218	72.1567	0.166533	82.3529	190	133	190	108	144.118	141	551.985	23.4944	145.909	0.158155	76.4706	0	1	0	0	0	1	0	0	0	0	0	0	0	0	0	0	0	0	0	0	0	0	0	0	0	0	0	0	0	0	4	0	0	0	1	0	1	0	0	0	0	0	0	0	0	0	0	0	0	0	0	0	0	0	0	92.9								6.8	31.5		260		4.26		3.4		39	133	5.1	70	98									13.4	5.1	5.6
1	0	56.72	0	0	0	0	0	0	0	0	0	0	0	0	0	0	71	70	74	60	67.5556	70	29.5278	5.4339	67.7495	0.0758365	33.3333	131	126	148	122	131.667	132	63.75	7.9844	131.882	0.0571726	77.7778	0	0	0	0	0	0	0	0	0	0	0	0	0	0	0	0	0	0	0	0	0	0	0	0	0	0	0	0	0	0	1	0	0	1	1	0	0	0	0	0	0	0	0	1	0	0	0	0	0	0	0	0	0	0	0
0	0	70.11	0	0	0	0	0	0	0	0	0	0	0	0	0	0	90	57	90	45	66.9221	65	100.099	10.005	67.6562	0.148528	63.6364	130	133	169	117	136.792	136	120.377	10.9717	137.226	0.0796842	76.6234	0	0	0	0	0	0	0	0	0	0	0	0	0	0	0	0	0	0	0	0	0	0	0	0	0	0	0	0	0	0	3	0	0	0	1	0	0	0	0	0	0	0	0	0	0	0	0	0	0	0	0	0	0	0	0
0	0	66.14	0	0	0	0	0	0	0	0	0	0	0	0	0	0	64	60	97	54	69.1389	69	57.9804	7.6145	69.5511	0.109366	47.2222	113	130	169	107	137.097	137.5	142.934	11.9555	137.61	0.0865969	73.6111	0	0	0	0	0	0	0	0	0	0	0	0	0	0	0	0	0	0	0	0	0	0	0	0	0	0	0	0	0	0	2	0	0	1	0	0	1	0	0	0	1	0	0	0	0	0	0	0	0	0	0	0	0	0	0	94.6								4.9	32.6		217		4.15	0.393	4.4		45	143	6.1	84	95	65	27	17	13	1.2			6.3	13.5	5.4
1	0	74.13	0	0	0	0	0	0	0	0	0	0	0	0	0	0	68	58	90	36	64.8	66	98.0408	9.9016	65.5372	0.151266	76	158	144	195	127	156.96	153	339.958	18.4379	158.018	0.116288	90	0	0	0	0	0	0	0	0	0	0	0	0	0	0	0	0	0	0	0	0	0	0	0	0	0	0	0	0	0	0	3	0	0	1	1	0	1	0	1	1	0	0	0	0	0	0	0	0	0	0	0	0	0	0	0	87.2								11.3	29.4		270		4.25	0.37	3.9		41	143	4.2	73	110	100	17	14	13					12.5	9.2	6.7
0	0	70.75	0	0	0	0	0	0	0	0	0	0	0	0	0	0	65	59	66	58	62	62	16.6667	4.0825	62.1007	0.0570247	25	141	122	148	122	137.25	139.5	120.917	10.9962	137.58	0.0693843	75	0	0	0	0	0	0	0	0	0	0	0	0	0	0	0	0	0	0	0	0	0	0	0	0	0	0	0	0	0	0	3	1	0	1	1	0	1	0	0	0	0	0	0	0	0	0	0	0	0	0	0	0	0	0	0
1	1	58.18	1	0	0	0	0	0	0	2011-10-12	0	0	0	0	0	0	66	84	84	48	62.7742	63	67.4473	8.2126	63.292	0.128701	77.4194	102	137	137	90	105.903	103	133.557	11.5567	106.512	0.10735	74.1935	0	0	0	0	0	0	0	0	0	0	0	0	0	0	0	0	0	0	0	0	0	0	0	0	0	0	0	0	0	0	1	0	0	0	1	0	0	0	0	0	0	0	0	0	0	0	0	0	0	0	0	0	0	0	0
0	0	54.43	0	0	0	0	0	0	0	0	0	0	0	0	0	0	76	62	104	58	75.716	77	71.7059	8.4679	76.1823	0.111145	61.7284	137	137	222	106	139.259	139	407.344	20.1828	140.696	0.144032	85.1852	0	0	0	0	0	0	0	0	0	0	0	0	0	0	0	0	0	0	0	0	0	0	0	0	0	0	0	0	0	0	1	0	0	0	1	0	0	1	0	1	0	0	0	0	0	0	0	1	0	0	0	0	0	0	0
0	1	54.22	0	0	0	0	0	0	0	0	0	0	0	0	0	0	80	77	102	63	84.5893	84	42.2464	6.4997	84.8342	0.0761495	57.1429	150	145	179	115	147.071	147	173.449	13.17	147.649	0.0887453	85.7143	0	0	0	0	0	0	0	0	0	0	0	0	0	0	0	0	0	0	0	0	0	0	0	0	0	0	0	0	0	0	1	0	0	1	0	0	1	0	0	0	1	0	0	1	0	0	0	0	0	0	0	0	0	0	0																3.3	0.41		137.6	6.5		90										5.9
0	1	70.28	0	0	0	0	0	0	0	0	0	0	0	0	0	0	98	71	98	71	84.5	84.5	364.5	19.0919	85.5716	0.159763	50	183	123	183	123	153	153	1800	42.4264	155.913	0.196078	50	0	0	0	0	0	0	0	0	0	0	0	0	0	0	0	0	0	0	0	0	0	0	0	0	0	0	0	0	0	0	3	0	0	0	1	0	1	0	0	0	0	0	0	0	0	0	0	0	0	0	0	0	0	0	0
0	0	54.55	0	0	0	0	0	0	0	0	0	0	0	0	0	0	81	57	90	55	73.3889	74	84.1667	9.1742	73.9496	0.123846	44.4444	151	154	179	130	155.722	156.5	128.695	11.3444	156.127	0.0721724	70.3704	0	0	0	0	0	0	0	0	0	0	0	0	0	0	0	0	0	0	0	0	0	0	0	0	0	0	0	0	0	0	1	0	0	1	0	0	0	0	0	1	0	0	0	0	0	0	0	0	0	0	0	0	0	0	0																4	0.29	39.2	139	4.2	78.6	62	128		25	8	4.26	2.2936	0.96	5.19		9.7
0	0	60.96	0	0	0	0	0	0	0	0	0	0	0	0	0	0	69	101	101	58	69.9697	69	60.8428	7.8002	70.39	0.109777	48.4848	115	185	185	96	126.939	128	308.059	17.5516	128.111	0.136156	69.697	0	0	0	0	0	0	0	0	0	0	0	0	0	0	0	0	0	0	0	0	0	0	0	0	0	0	0	0	0	0	2	1	0	1	0	0	0	0	1	1	1	0	1	0	0	0	0	0	0	0	0	1	0	0	0	100.9	0	0	1.6			0.5	14.1	13.4	33.6		358		3.85		3.8	0.447	34	129	14.3	72	183	100	14	18	8					12.9	11.8	17
0	0	53.77	0	0	0	0	0	0	0	0	0	0	0	0	0	0	67	66	85	59	70.6757	70	48.503	6.9644	71.0088	0.0971997	48.6486	115	108	151	107	126.649	125	142.234	11.9262	127.194	0.0928864	81.0811	0	0	0	0	0	0	0	0	0	0	0	0	0	0	0	0	0	0	0	0	0	0	0	0	0	0	0	0	0	0	1	0	0	0	0	0	0	0	0	0	1	0	0	0	0	0	0	0	0	0	0	0	0	0	0
1	1	53.47	0	0	0	0	0	0	0	0	0	0	0	0	0	0	64	75	89	54	70.0556	70.5	47.9968	6.928	70.3878	0.0975094	66.6667	122	143	149	102	125.972	124.5	163.399	12.7828	126.601	0.100054	69.4444	0	0	0	0	0	0	0	0	0	0	0	0	0	0	0	0	0	0	0	0	0	0	0	0	0	0	0	0	0	0	1	0	0	0	0	0	0	0	0	0	1	0	0	1	0	0	0	0	0	0	0	0	0	0	0
0	0	55.3	0	0	0	0	0	0	0	0	0	0	0	0	0	0	78	75	93	60	73.8	73	51.3153	7.1635	74.1411	0.0962537	48.3333	149	135	188	125	151.333	153	183.345	13.5405	151.928	0.0887258	83.3333	0	0	0	0	0	0	0	0	0	0	0	0	0	0	0	0	0	0	0	0	0	0	0	0	0	0	0	0	0	0	1	1	0	0	0	0	0	0	0	0	1	0	0	1	0	0	0	0	0	0	0	0	0	0	0																4.8		41	140	6.7	74	97	94			12	4.9		1.13	6.1		7.5
0	0	66.4	0	0	0	0	0	0	0	0	0	0	0	0	0	0	82	60	87	52	66.6667	65.5	67.0566	8.1888	67.1585	0.121689	51.8519	156	133	177	103	136.389	134	201.072	14.18	137.111	0.103	79.6296	0	0	0	0	0	0	0	0	0	0	0	0	0	0	0	0	0	0	0	0	0	0	0	0	0	0	0	0	0	0	2	1	0	0	0	0	0	0	0	1	0	0	0	0	0	0	0	0	0	0	0	0	0	0	0	87.5								6.5	29.6		362		4.67		5.2	0.38	44.1	136	4.2	78.1	80	76		5	10	1.66	4.2555	1.39	6.4		6.9
0	0	55.36	0	0	0	0	1	0	0	0	0	0	0	2012-05-20	0	0	78	86	91	53	71.4074	70	83.0384	9.1125	71.9758	0.126426	61.1111	142	120	170	99	133.352	134	298.912	17.2891	134.447	0.128444	74.0741	0	0	0	0	0	0	0	0	0	0	0	0	0	0	0	0	0	0	0	0	0	0	0	0	0	0	0	0	0	0	1	0	0	1	0	0	0	0	0	0	0	0	0	1	0	0	0	0	0	0	0	0	0	0	0																4.2		42	145	7.2	76	103	65	25	22	13	1.3	3.5114	1.1	5.1		7.3
0	0	56.47	0	0	0	0	0	0	0	0	0	0	0	0	0	0	100	86	100	67	75.8276	73	66.1478	8.1331	76.2476	0.105393	37.931	168	128	168	110	123.276	120	136.921	11.7013	123.811	0.093269	68.9655	0	0	0	0	0	0	0	0	0	0	0	0	0	0	0	0	0	0	0	0	0	0	0	0	0	0	0	0	0	0	1	0	0	0	1	0	0	0	0	0	0	0	0	0	0	0	0	0	0	0	0	0	0	0	0																						82
0	1	54.03	0	0	0	0	0	0	0	0	0	0	0	0	0	0	77	70	88	59	73	74	43.381	6.5864	73.2896	0.0891697	58.1395	138	128	152	101	127	128	180	13.4164	127.69	0.104405	88.3721	0	0	0	0	0	0	0	0	0	0	0	0	0	0	0	0	0	0	0	0	0	0	0	0	0	0	0	0	0	0	1	0	0	0	0	0	0	0	0	0	0	0	0	0	0	0	0	0	0	0	0	0	0	0	0	91.2								7.6	31.2		254		5.05		3.5		40	137	4.9	72	69	75		31	9					15.8
1	0	81.37	0	0	0	0	0	0	0	0	0	0	0	0	0	0	55	75	97	55	69.4222	67	88.4768	9.4062	70.0425	0.133979	55.5556	111	115	208	111	137.422	137	365.113	19.1079	138.715	0.137492	80	0	0	0	0	0	0	0	0	0	0	0	0	0	0	0	0	0	0	0	0	0	0	0	0	0	0	0	0	0	0	4	0	0	0	0	0	1	0	0	0	0	0	0	0	0	0	0	0	0	0	0	0	0	0	0
1	0	66.56	0	0	0	0	0	0	0	0	0	0	0	0	0	0	80	79	90	60	73.3023	70	39.3112	6.2699	73.5638	0.0845339	55.814	130	131	163	114	134.674	135	114.463	10.6987	135.089	0.0785123	69.7674	0	0	0	0	0	0	0	0	0	0	0	0	0	0	0	0	0	0	0	0	0	0	0	0	0	0	0	0	0	0	2	0	0	0	0	0	0	0	0	1	0	0	0	0	0	0	0	0	0	0	0	0	0	0	0
1	0	68.54	0	0	0	0	0	0	0	0	0	0	0	0	0	0	70	80	101	53	74.9792	74	94.1485	9.703	75.5914	0.128054	68.75	150	134	178	99	138.271	140	367.734	19.1764	139.567	0.137235	83.3333	0	0	0	0	0	0	0	0	0	0	0	0	0	0	0	0	0	0	0	0	0	0	0	0	0	0	0	0	0	0	2	0	0	1	1	0	0	1	0	0	1	0	0	0	0	0	0	0	0	0	0	0	0	0	0
0	0	56.73	0	0	1	0	1	0	0	0	0	2012-04-02	0	2018-01-20	0	0	80	73	90	50	68.3667	69	43.5831	6.6018	68.6811	0.096026	60	130	138	162	97	125.467	125	177.285	13.3149	126.163	0.105531	71.1111	0	0	0	0	0	1	1	0	0	0	0	0	0	0	0	0	0	0	0	0	0	0	0	0	0	0	0	0	0	0	1	0	0	0	1	0	1	0	0	0	0	0	0	0	0	0	0	0	0	0	0	0	0	0	0	86.3								7.3	29.2		234		4.52	0.39	3.5		38	139	5.7	71	82	50	16	14	8					13.2
1	1	62.73	0	0	0	0	0	0	0	0	0	0	0	0	0	0	62	62	62	62	62	62			62	0		103	103	103	103	103	103			103	0		0	0	0	0	0	0	0	0	0	0	0	0	0	0	0	0	0	0	0	0	0	0	0	0	0	0	0	0	0	0	2	1	0	0	0	1	0	0	0	1	0	1	0	0	0	0	0	0	0	0	0	0	0	0	0	93.8	0	0.2	1.6			0.6	5.7	8.1	32.5		214		4.36		3.8	0.3448	40	135	6.8	72	141	85	20	19	7.8					14.1	10.7	32
1	1	73.27	0	0	0	0	0	0	0	0	0	0	0	0	0	0	70	68	73	68	70.3333	70	6.3333	2.5166	70.3633	0.0292152	33.3333	140	147	148	140	145	147	19	4.3589	145.044	0.024545	33.3333	0	0	0	0	0	0	0	0	0	0	0	0	0	0	0	0	0	0	0	0	0	0	0	0	0	0	0	0	0	0	3	0	0	0	0	0	0	0	1	0	0	0	0	0	0	0	0	0	0	0	0	0	0	0	0
0	1	53.24	0	0	0	0	0	0	0	0	0	0	0	0	0	0	82	77	87	67	77.0645	77	26.329	5.1312	77.2297	0.0655002	45.1613	138	126	171	116	134.71	132	151.813	12.3212	135.254	0.0899778	64.5161	0	0	0	0	0	0	0	0	0	0	0	0	0	0	0	0	0	0	0	0	0	0	0	0	0	0	0	0	0	0	1	0	0	0	1	0	0	0	0	0	0	0	0	0	0	0	0	0	0	0	0	0	0	0	0	93.8	0	0.2	2.3			0.3	2.3	5.09	31.5		174		4.89		4.62		42.6	141	3.7	77.7	87	82		23	11					15.4
1	0	66.78	1	0	0	0	0	0	0	2012-07-19	0	0	0	0	0	0	90	52	90	51	66.68	64	89.06	9.4372	67.3181	0.13867	64	190	100	190	100	141.88	144	473.86	21.7683	143.474	0.150328	84	0	0	0	0	0	0	0	0	0	0	0	0	0	0	0	0	0	0	0	0	0	0	0	0	0	0	0	0	0	0	2	0	0	1	1	0	0	1	0	0	0	0	0	1	0	0	0	0	0	0	0	0	0	0	0																4.3			139	3.4		65
0	1	52.55	0	0	0	0	0	0	0	0	0	0	0	0	0	0	80	79	93	52	76	78.5	75.3488	8.6804	76.4829	0.11291	61.3636	139	147	150	94	127.204	126	205.748	14.3439	127.993	0.111474	68.1818	0	0	0	0	0	0	0	0	0	0	0	0	0	0	0	0	0	0	0	0	0	0	0	0	0	0	0	0	0	0	1	0	0	1	1	0	0	0	0	0	1	0	0	0	0	0	0	0	0	0	0	0	0	0	0	87.5								4.3	31		284		4.98		5.2		42	138	6.1	72	89	43		38	9					15.4	6.4	6.14
0	0	64.07	0	0	0	0	0	0	0	0	0	0	0	0	0	0	77	70	102	57	75.5	75.5	96.2533	9.8109	76.1265	0.129088	53.9474	136	120	177	116	140.5	140	252.307	15.8842	141.383	0.112308	64.4737	0	0	0	0	0	0	0	0	0	0	0	0	0	0	0	0	0	0	0	0	0	0	0	0	0	0	0	0	0	0	2	0	0	0	0	0	0	0	0	1	0	0	0	0	0	0	0	1	0	0	0	0	0	0	0	88.4								6.8	29.8		258		4.38	0.388	5.1		41	138	7.6	73	100	72	30	35	7					13.1	9.2
0	0	56.47	0	0	0	0	0	0	0	0	0	0	0	0	0	0	75	60	75	57	64.8636	64	23.3615	4.8334	65.0353	0.0728026	59.0909	146	141	161	114	138.227	138.5	131.422	11.4639	138.68	0.0810287	81.8182	0	0	0	0	0	0	0	0	0	0	0	0	0	0	0	0	0	0	0	0	0	0	0	0	0	0	0	0	0	0	1	0	0	0	0	0	0	0	0	0	0	0	0	0	0	0	0	0	0	0	0	0	0	0	0
0	1	55.89	0	0	0	0	0	0	0	0	0	0	0	0	0	0	90	97	114	59	91.473	92	119.65	10.9385	92.1159	0.118771	78.3784	140	148	194	109	143.689	144	339.423	18.4234	144.85	0.127348	83.7838	0	0	0	0	0	0	0	0	0	0	0	0	0	0	0	0	0	0	0	0	0	0	0	0	0	0	0	0	0	0	1	0	0	1	0	0	1	0	0	0	1	0	0	0	0	0	0	0	0	0	0	0	0	0	0																4.7			142	5.9		122										5.3
0	0	52.95	0	0	0	0	0	0	0	0	0	0	0	0	0	0	56	77	83	53	67.2105	67	56.9532	7.5467	67.6107	0.10929	63.1579	86	116	136	86	107.632	107	141.246	11.8847	108.251	0.107475	73.6842	0	0	0	0	0	0	0	0	0	0	0	0	0	0	0	0	0	0	0	0	0	0	0	0	0	0	0	0	0	0	1	0	0	0	0	0	0	0	0	0	0	0	0	0	0	0	0	0	0	0	0	0	0	0	0
0	0	52.39	0	0	0	0	0	0	0	0	0	0	0	0	0	0	64	71	71	59	65.6	64	27.8	5.2726	65.7693	0.0718892	60	109	122	122	98	112.2	111	96.7	9.8336	112.544	0.0783908	40	0	0	0	0	0	0	0	0	0	0	0	0	0	0	0	0	0	0	0	0	0	0	0	0	0	0	0	0	0	0	1	0	0	0	0	0	0	0	0	0	0	0	0	0	0	0	0	0	0	0	0	0	0	0	0
0	1	71.35	0	0	0	0	0	0	0	0	0	0	0	0	0	0	64	89	89	53	71.4906	72	65.7932	8.1113	71.9406	0.112384	49.0566	123	168	168	92	136.642	136	293.042	17.1185	137.69	0.124093	77.3585	0	0	0	0	0	0	0	0	0	0	0	0	0	0	0	0	0	0	0	0	0	0	0	0	0	0	0	0	0	0	3	0	0	0	0	0	0	0	0	0	0	0	0	0	0	0	0	0	0	0	0	0	0	0	0
0	0	52.63	0	0	0	0	0	0	0	0	0	0	0	0	0	0	88	70	103	65	80.0909	79	69.4175	8.3317	80.5153	0.103078	54.5455	131	125	159	101	125.855	126	170.09	13.0418	126.516	0.10268	76.3636	0	0	0	0	0	0	0	0	0	0	0	0	0	0	0	0	0	0	0	0	0	0	0	0	0	0	0	0	0	0	1	1	0	1	0	0	0	0	0	0	0	0	0	0	0	0	0	0	0	0	0	0	0	0	0	87.7								6.7	30.6		251		4.28		4.4	0.29	36.5	142	4.4	78.1	61	72		60	9	2.34	2.7264	1.2	4.99	13.1	5.4
0	0	53.5	0	0	0	0	0	0	0	0	0	0	0	0	0	0	54	70	89	54	70.6792	70	70.0682	8.3707	71.1639	0.117309	66.0377	104	115	142	91	112.151	112	133.169	11.5399	112.732	0.101921	75.4717	0	0	0	0	0	0	0	0	0	0	0	0	0	0	0	0	0	0	0	0	0	0	0	0	0	0	0	0	0	0	1	0	0	0	0	0	0	0	0	0	1	0	0	1	0	0	0	0	0	0	0	0	0	0	0
1	1	52.9	0	0	0	0	0	0	0	0	0	0	0	0	0	0	79	72	108	61	87	86	123.019	11.0914	87.6912	0.126301	64.8148	130	138	186	96	141.463	143	376.065	19.3924	142.762	0.135809	79.6296	0	0	0	0	0	0	0	0	0	0	0	0	0	0	0	0	0	0	0	0	0	0	0	0	0	0	0	0	0	0	1	0	0	0	1	0	0	0	0	1	1	0	0	0	0	0	0	0	0	0	0	0	0	0	0																4.6			135	5.4		102
1	1	63.79	0	1	0	0	0	0	0	0	2002-06-13	0	0	0	0	0	70	70	90	61	75.2222	80	81.4444	9.0247	75.7019	0.113112	55.5556	120	120	140	105	124.111	120	122.111	11.0504	124.548	0.0839442	44.4444	0	0	0	0	0	0	0	0	0	0	0	0	0	0	0	0	0	0	0	0	0	0	0	0	0	0	0	0	0	0	2	0	0	1	1	0	0	1	0	0	0	0	0	0	0	0	0	0	0	0	0	0	0	0	0	91.3								7	30.4		273		4.74	0.433	4.8		41	142	4.4	77	104	79	29	19	8					14.4
1	1	72.07	0	0	0	0	0	0	0	0	0	0	0	0	0	0	93	58	96	47	76.2857	80	350.238	18.7146	78.2286	0.227125	71.4286	169	117	195	80	138.714	133	1539.57	39.2374	143.392	0.261882	85.7143	1	0	0	0	0	0	0	0	0	0	0	0	0	0	0	0	0	0	0	0	0	0	0	0	0	0	0	0	0	0	3	0	0	1	1	0	0	1	0	0	0	0	0	0	0	0	0	0	0	0	0	0	0	0	0																3.1			142	4.7		105
0	0	52.89	0	0	0	0	0	0	0	0	0	0	0	0	0	0	75	77	92	63	77.4035	77	34.1021	5.8397	77.6196	0.0747802	61.4035	121	133	159	104	132.439	132	169.143	13.0055	133.065	0.0973351	75.4386	0	0	0	0	0	0	0	0	0	0	0	0	0	0	0	0	0	0	0	0	0	0	0	0	0	0	0	0	0	0	1	0	0	0	0	0	0	0	0	0	0	0	0	0	0	0	0	0	0	0	0	0	0	0	0																											2.7			5.81
0	0	53.79	0	0	0	0	0	0	0	0	0	0	0	0	0	0	77	95	95	52	69.8125	69	100.696	10.0347	70.4854	0.139174	75	116	150	150	92	109.75	109	204.467	14.2992	110.62	0.126151	87.5	0	0	0	0	0	0	0	0	0	0	0	0	0	0	0	0	0	0	0	0	0	0	0	0	0	0	0	0	0	0	1	0	0	0	0	0	0	0	0	0	0	0	0	0	0	0	0	0	0	0	0	0	0	0	0																		44		7.3	73	93	43	24	14	10
0	0	51.56	0	0	0	0	0	0	0	0	0	0	0	0	0	0	73	62	94	47	72.6486	73	91.2173	9.5508	73.2653	0.130574	66.2162	110	111	179	103	131.797	132	228.383	15.1123	132.649	0.113886	81.0811	0	0	0	0	0	0	0	0	0	0	0	0	0	0	0	0	0	0	0	0	0	0	0	0	0	0	0	0	0	0	1	0	0	0	0	0	0	0	0	0	0	0	0	0	0	0	0	0	0	0	0	0	0	0	0
0	0	52.04	0	0	0	0	0	0	0	0	0	0	0	0	0	0	70	78	101	58	75.5484	77	74.3373	8.6219	76.0335	0.113509	44.086	150	128	190	117	140.086	137	217.427	14.7454	140.852	0.104692	62.3656	0	0	0	0	0	0	0	0	0	0	0	0	0	0	0	0	0	0	0	0	0	0	0	0	0	0	0	0	0	0	1	1	0	1	0	0	0	0	0	1	0	0	0	0	0	0	0	0	0	0	0	0	0	0	0	91								5.22	31.5		211		4.15		3.81		42.81	140.25	8.55	75.94	70	44		26	6.6					13.1		5.82
0	0	51.75	0	0	0	0	0	0	0	0	0	0	0	0	0	0	84	83	105	61	84.3898	85	56.5868	7.5224	84.7188	0.0883803	61.0169	135	126	157	107	135.136	134	122.636	11.0741	135.581	0.0812509	61.0169	0	0	0	0	0	0	0	0	0	0	0	0	0	0	0	0	0	0	0	0	0	0	0	0	0	0	0	0	0	0	1	1	0	0	0	0	1	0	0	0	0	0	0	0	0	0	0	0	0	0	0	0	0	0	0
0	0	51.51	0	0	0	0	0	0	0	0	0	0	0	0	0	0	59	66	72	46	60.8333	61	75.3667	8.6814	61.3474	0.130274	50	117	136	136	111	120.333	117	83.0667	9.1141	120.621	0.0691412	83.3333	0	0	0	0	0	0	0	0	0	0	0	0	0	0	0	0	0	0	0	0	0	0	0	0	0	0	0	0	0	0	1	0	0	0	0	0	0	0	0	0	0	0	0	0	0	0	0	0	0	0	0	0	0	0	0
0	0	51.64	0	0	0	0	0	0	0	0	0	0	0	0	0	0	77	71	84	54	69.5	68	43.471	6.5933	69.8076	0.0941869	51.4286	130	127	155	103	123.443	123	111.758	10.5715	123.888	0.0850253	72.8571	0	0	0	0	0	0	0	0	0	0	0	0	0	0	0	0	0	0	0	0	0	0	0	0	0	0	0	0	0	0	1	0	0	1	0	0	0	0	0	0	1	0	0	1	0	0	0	0	0	0	0	0	0	0	0	90								4.6	30.3		271		4.63		3.8	0.37	39.8	139	5.6	76.7	57	78		46	11	1.46	2.6464	1.74	5.05		6.2
0	0	51.99	0	0	0	0	0	0	0	0	0	0	0	0	0	0	75	80	99	58	80.8889	80	69.101	8.3127	81.3055	0.101619	57.7778	116	150	156	107	127.156	125	145.225	12.0509	127.713	0.0937143	73.3333	0	0	0	0	0	0	1	0	0	0	0	0	0	0	0	0	0	0	0	0	0	0	0	0	0	0	0	0	0	0	1	0	0	0	0	0	0	0	0	0	0	0	0	0	0	0	0	0	0	0	0	0	0	0	0	86.9								6.1	30.3		275		4.51		5.1		41.5	141	5.6	74.1	72	66		22	14					13.7	5.9
0	0	53.33	1	0	1	0	0	0	0	2001-10-24	0	2018-11-07	0	0	0	0	91	80	91	62	76.1935	76	36.5926	6.0492	76.4307	0.0789643	66.6667	151	140	160	109	131.763	132	115.987	10.7697	132.198	0.0812947	73.1183	0	0	0	0	0	0	0	0	0	0	0	0	0	0	0	0	0	0	0	0	0	0	0	0	0	0	0	0	0	0	1	0	0	0	0	0	1	0	0	0	0	0	0	0	0	0	0	0	0	0	0	0	0	0	0	92.2		0.1	2.3	0		0.5	6.9	7.7	32.5		133		4.83		3.7		44	142	4.5	85.8	68	81		37	14					15.7
1	1	51.66	0	0	0	0	0	0	0	0	0	0	0	0	0	0	93	102	112	81	94.3333	94	69.4493	8.3336	94.6854	0.0864822	50	132	152	157	119	140.292	141.5	136.65	11.6898	140.758	0.0815703	66.6667	0	0	0	0	0	0	0	0	0	0	0	0	0	0	0	0	0	0	0	0	0	0	0	0	0	0	0	0	0	0	1	0	0	0	1	0	0	0	0	0	0	0	0	0	0	0	0	0	0	0	0	0	0	0	0	89.9	0.06	0.21	2.34			0.45	7.36	10.57	29.8		226		5.61	0.505	4.1			141	8.8		113									16.7
0	1	51.85	0	0	0	0	0	0	0	0	0	0	0	0	0	0	59	59	79	48	65.7027	66	43.7734	6.6161	66.0305	0.100016	51.3514	114	115	158	100	125.27	122.5	146.446	12.1015	125.846	0.0959482	78.3784	0	1	0	0	0	0	0	0	0	0	0	0	0	0	0	0	0	0	0	0	0	0	0	0	0	0	0	0	0	0	1	1	0	0	0	0	0	0	0	1	0	0	0	0	0	0	0	0	0	0	0	0	0	0	0																4.5			142	4.9		82
0	0	52.09	0	0	0	0	0	0	0	0	0	0	0	0	0	0	92	87	100	63	84.8548	86.5	66.0605	8.1278	85.237	0.0950087	61.2903	157	132	158	100	136.677	137	134.517	11.5982	137.161	0.0841707	75.8065	0	0	0	0	0	0	0	0	0	0	0	0	0	0	0	0	0	0	0	0	0	0	0	0	0	0	0	0	0	0	1	1	0	0	0	0	0	0	0	0	0	0	0	0	0	0	0	0	0	0	0	0	0	0	0
0	0	52.01	0	0	0	0	0	0	0	0	0	0	0	0	0	0	82	76	96	47	68.7101	67	120.222	10.9646	69.5732	0.158998	60.1449	142	142	176	100	135.087	135	179.248	13.3883	135.744	0.0987494	71.0145	0	0	0	0	0	0	0	0	0	0	0	0	0	0	0	0	0	0	0	0	0	0	0	0	0	0	0	0	0	0	1	0	0	0	1	0	0	0	0	0	0	0	0	0	0	0	0	0	0	0	0	0	0	0	0
1	1	51.98	1	0	0	0	0	0	0	2009-05-31	0	0	0	0	0	0	84	70	95	64	80.7308	81	56.6046	7.5236	81.0672	0.091384	57.6923	154	107	165	105	136	139.5	296	17.2047	137.042	0.124048	76.9231	0	0	0	0	0	1	0	0	1	0	0	0	0	0	0	0	0	0	0	0	0	0	0	0	0	0	0	0	0	0	1	0	0	1	1	0	0	0	0	0	1	0	0	0	0	0	0	0	0	0	0	0	0	0	0																4.2		46	141	7.2	77	94	125	16	16	12						5.2
1	1	52.13	0	1	0	0	0	1	0	0	2007-05-23	0	0	0	2007-05-23	0	87	85	87	85	86	86	2	1.4142	86.0058	0.0116279	0	158	125	158	125	141.5	141.5	544.5	23.3345	142.459	0.116608	50	0	0	0	0	0	0	0	0	1	0	0	0	0	0	0	0	0	0	0	0	0	0	0	0	0	0	0	0	0	0	1	1	1	1	0	0	1	0	0	0	0	0	0	0	0	0	0	0	0	0	0	0	0	0	0	88.1								5.1	29.8		207		5.33	0.47	4.4	0.41	43	141	7	72	109	77	28	40	16					15.9	5.7
0	0	57.35	0	0	0	0	0	0	0	0	0	0	0	0	0	0	80	77	86	46	68.8889	68.5	72.2138	8.4979	69.4014	0.122209	68.5185	139	159	167	108	140.926	144.5	247.164	15.7215	141.784	0.110521	70.3704	0	0	0	0	0	0	0	0	0	0	0	0	0	0	0	0	0	0	0	0	0	0	0	0	0	0	0	0	0	0	1	1	0	1	1	0	1	0	1	0	1	0	0	1	0	0	0	0	0	0	0	0	0	0	0	87.2	0.1	0.1	1.4			0.5	6.3	8.3	29.7		208		4.43		3.9		49	144	5.2	78	81	108	14	22	8.7					13.1
0	1	56.44	0	0	0	0	0	0	0	0	0	0	0	0	0	0	60	59	78	51	62.3667	61.5	41.2057	6.4192	62.6852	0.101196	60	100	121	134	95	111.067	110.5	90.823	9.5301	111.461	0.0843631	70	0	0	0	0	0	0	0	0	0	0	0	0	0	0	0	0	0	0	0	0	0	0	0	0	0	0	0	0	0	0	1	0	0	0	0	0	0	0	0	1	0	0	0	0	0	0	0	1	0	0	0	0	0	0	0	71.3								4.6	22.8		193		5.25	0.375	4.1		41	141	7.7	70	116		19								6
0	0	51.03	0	0	0	0	0	0	0	0	0	0	0	0	0	0	70	50	76	50	61.5263	61	48.6109	6.9722	61.9132	0.112321	52.6316	156	154	176	103	145.105	147	245.346	15.6635	145.934	0.106995	75.4386	0	0	0	0	0	1	0	0	0	0	0	0	0	0	0	0	0	0	0	0	0	0	0	0	0	0	0	0	0	0	1	0	0	0	1	1	0	0	0	0	1	0	0	1	0	0	0	0	0	0	0	0	0	0	0																4.7	0.36	40	142	6	71.6	69	45		12	6	1.33	5.4264	1.41	6.83		4.6
0	0	52.65	0	0	0	0	0	0	0	0	0	0	0	0	0	0	80	90	90	69	78.6	80	30.1474	5.4907	78.782	0.068087	55	110	130	144	110	129.75	130	75.9868	8.717	130.028	0.0654823	65	0	0	0	0	0	0	0	0	0	0	0	0	0	0	0	0	0	0	0	0	0	0	0	0	0	0	0	0	0	0	1	0	0	0	1	0	0	0	0	0	0	0	0	0	0	0	0	0	0	0	0	0	0	0	0
0	0	51.76	0	0	0	0	0	0	0	0	0	0	0	0	0	0	60	65	95	46	71.3091	72	110.81	10.5266	72.0679	0.146272	54.5455	112	122	170	94	128.255	124	399.341	19.9835	129.774	0.154388	70.9091	0	0	0	0	0	0	0	0	0	0	0	0	0	0	0	0	0	0	0	0	0	0	0	0	0	0	0	0	0	0	1	1	0	1	0	0	0	0	0	1	0	0	0	0	0	0	0	0	0	0	0	0	0	0	0	85.9								6.16	29.1		335		3.47		4.9		40	139.1	8	69	80										11.7
1	1	53.5	0	0	0	0	0	0	0	0	0	0	0	0	0	0	60	77	77	60	67.75	67	49.5833	7.0415	68.0239	0.0900097	50	120	135	135	109	118.75	115.5	140.25	11.8427	119.192	0.0863671	50	0	0	0	0	0	0	0	0	0	0	0	0	0	0	0	0	0	0	0	0	0	0	0	0	0	0	0	0	0	0	1	0	0	0	0	0	0	0	0	1	0	1	0	0	0	0	0	0	0	0	0	0	0	0	0																4.1	0.257	43	141	5.3	76	115		32
0	1	51.5	0	0	0	0	0	0	0	0	0	0	0	0	0	0	80	77	89	57	71.96	72	52.6335	7.2549	72.3199	0.100144	61.3333	126	131	150	95	115.76	112	159.158	12.6158	116.436	0.108253	72	0	0	0	0	0	0	0	0	0	0	0	0	0	0	0	0	0	0	0	0	0	0	0	0	0	0	0	0	0	0	1	0	0	0	0	0	0	0	0	1	1	0	0	1	0	0	0	0	0	0	0	0	0	0	0
0	0	50.63	0	0	0	0	0	0	0	0	0	0	0	0	0	0	87	62	87	51	63.4565	61.5	60.7425	7.7937	63.923	0.121478	60.8696	153	139	153	102	124.935	122	182.151	13.4963	125.646	0.106846	80.4348	0	0	0	0	0	1	0	0	0	0	0	0	0	0	0	0	0	0	0	0	0	0	0	0	0	0	0	0	0	0	1	1	0	1	1	0	1	0	0	0	0	0	0	0	0	0	0	0	0	0	0	0	0	0	0	79.8								5.8	27.3		333		5.56		3.7		41.8	141	3.6	81.7	67	71		29	8					15.1	5.6
0	0	51.13	1	0	0	0	0	0	0	2015-02-13	0	0	0	0	0	0	64	70	87	63	73.0862	72.5	31.8345	5.6422	73.2999	0.076531	55.1724	126	143	176	114	135.707	133.5	124.948	11.178	136.159	0.0816555	70.6897	0	0	0	0	0	0	0	0	0	0	0	0	0	0	0	0	0	0	0	0	0	0	0	0	0	0	0	0	0	0	1	0	0	0	0	0	0	0	0	0	0	0	0	0	0	0	0	0	0	0	0	0	0	0	0
0	0	50.21	0	0	0	0	0	0	0	0	0	0	0	0	0	0	70	67	86	58	72.4714	72	33.4992	5.7878	72.6989	0.0792913	54.2857	146	135	169	99	131.343	131.5	203.504	14.2655	132.104	0.107834	68.5714	0	0	0	0	0	0	0	0	0	0	0	0	0	0	0	0	0	0	0	0	0	0	0	0	0	0	0	0	0	0	1	0	0	0	0	0	1	0	0	0	0	0	0	0	0	0	0	0	0	0	0	0	0	0	0																3.8		43	140	2.8	74	76					1.2	2.9045	1.55	5		4.5
1	0	71.06	1	0	0	0	0	0	0	2014-03-11	0	0	0	0	0	0	78	52	82	52	66.0704	64	65.295	8.0805	66.5558	0.121437	56.338	161	111	167	101	129.479	130	244.825	15.6469	130.408	0.119991	78.8732	0	0	0	0	0	0	0	0	0	0	0	0	0	0	0	0	0	0	0	0	0	0	0	0	0	0	0	0	0	0	3	1	0	0	0	1	0	0	0	0	0	0	0	0	0	0	0	0	0	0	0	0	0	0	0																4.6			139	6.7		86
0	1	50.61	0	0	0	0	0	0	0	0	0	0	0	0	0	0	85	70	94	62	79.2982	79	41.3202	6.4281	79.5538	0.0803478	49.1228	161	106	164	106	128.246	127	204.51	14.3007	129.027	0.110528	77.193	0	0	0	0	0	0	0	0	0	0	0	0	0	0	0	0	0	0	0	0	0	0	0	0	0	0	0	0	0	0	1	0	0	0	1	0	1	0	0	1	0	0	0	0	0	0	0	0	0	0	0	0	0	0	0																4.3		49	136	4	90	71	119			15	2.22	2.8709	0.92	4.8		9.2
0	1	51.88	0	0	0	0	0	0	0	0	0	0	0	0	0	0	74	58	84	55	70.8421	72	66.807	8.1736	71.2874	0.1123	52.6316	125	102	137	87	115.053	120	211.941	14.5582	115.922	0.12316	73.6842	0	0	0	0	0	0	0	0	0	0	0	0	0	0	0	0	0	0	0	0	0	0	0	0	0	0	0	0	0	0	1	0	0	0	0	0	0	0	0	0	0	0	0	0	0	0	0	0	0	0	0	0	0	0	0	88.8		0.1	1.6	0		0.3	3.9	5.9	30		260		4.81		4.1		36.4	142	5.1	66.8	91	75		20	13					14.4
0	0	50.77	0	0	0	0	0	0	0	0	0	0	0	0	0	0	115	89	115	67	82.439	80	109.802	10.4787	83.0862	0.125548	65.8537	202	142	202	104	137.585	137	292.799	17.1114	138.62	0.122843	73.1707	0	0	0	0	0	0	0	0	0	0	0	0	0	0	0	0	0	0	0	0	0	0	0	0	0	0	0	0	0	0	1	0	0	1	1	0	0	0	0	0	0	0	0	0	0	0	0	0	0	0	0	0	0	0	0																4.2	0.16	44.7	142	3.2	78.4	53	93		29	6	0.96		2	6.4		5.5	4.8
0	0	50.72	0	0	0	0	0	0	0	0	0	0	0	0	0	0	63	62	77	48	64.2615	64	37.6962	6.1397	64.5497	0.0948049	52.3077	94	125	157	91	117.815	117	147.778	12.1564	118.431	0.102385	61.5385	0	0	0	0	0	0	0	0	0	0	0	0	0	0	0	0	0	0	0	0	0	0	0	0	0	0	0	0	0	0	1	0	0	0	0	0	0	0	0	1	0	0	0	0	0	0	0	0	0	0	0	0	0	0	0																4.36		45	139	3.4	78	67	109		38	6	3.71	2.6636	0.9	5.25		6.81
0	1	51.63	0	0	0	0	0	0	0	0	0	0	0	0	0	0	90	75	95	59	78.3605	77.5	69.5509	8.3397	78.7979	0.105807	73.2558	120	125	159	104	130.163	130	155.079	12.4531	130.75	0.0951152	84.8837	0	0	0	0	0	0	0	0	0	0	0	0	0	0	0	0	0	0	0	0	0	0	0	0	0	0	0	0	0	0	1	0	0	0	0	0	0	0	0	1	0	0	0	0	0	0	0	1	0	0	0	0	0	0	0	93.7								7.1	31.7		251		4.85	0.455	4.4		44	140	4.3	80	97		16							15.4	6.4
0	0	49.18	0	0	0	0	0	0	0	0	0	0	0	0	0	0	86	81	99	70	84.2759	84	46.484	6.8179	84.5465	0.0801995	56.8966	163	132	171	117	140.897	138.5	155.112	12.4544	141.436	0.0876286	70.6897	0	0	0	0	0	0	0	0	0	0	0	0	0	0	0	0	0	0	0	0	0	0	0	0	0	0	0	0	0	0	0	1	0	0	0	0	0	0	0	1	0	0	0	0	0	0	0	0	0	0	0	0	0	0	0																4.1		37	140	2.9	77	55	57			12	1.46	2.5464	1.29	4.5
0	0	50.35	0	0	0	0	0	0	0	0	0	0	0	0	0	0	79	80	99	63	80.7797	82	52.2782	7.2304	81.0971	0.0887455	59.322	127	135	157	105	138.847	139	138.166	11.7544	139.336	0.0839365	72.8814	0	0	0	0	0	0	0	0	0	0	0	0	0	0	0	0	0	0	0	0	0	0	0	0	0	0	0	0	0	0	1	0	0	1	1	0	1	1	0	0	0	0	0	0	0	0	0	0	0	0	0	0	0	0	0	67.5								6.8	21.2		513		4.13		3.5			139	5.9		74
0	1	49.9	0	0	0	0	0	0	0	0	0	0	0	0	0	0	70	77	108	64	81.9111	84	85.5374	9.2486	82.4201	0.111649	66.6667	110	148	190	110	142.444	143	464.116	21.5434	144.029	0.149551	77.7778	0	0	0	0	0	0	0	0	0	0	0	0	0	0	0	0	0	0	0	0	0	0	0	0	0	0	0	0	0	0	0	0	0	1	1	0	1	0	0	0	1	0	0	0	0	0	0	0	0	0	0	0	0	0	0																4.6			140	5.7		102										4.6
1	1	70.78	0	0	0	0	0	0	0	0	0	0	0	0	0	0	67	67	67	67	67	67			67	0		157	157	157	157	157	157			157	0		0	0	0	0	0	0	0	0	0	0	0	0	0	0	0	0	0	0	0	0	0	0	0	0	0	0	0	0	0	0	3	1	0	1	1	0	0	0	1	1	1	0	0	0	0	0	0	0	0	0	0	0	0	0	0	89.8	0	0.2	1.1			0.8	6.4	8.4	31.1		237		4.29		4.2		46	140	4.7	75	91	83		11	15.5	0.84			5.3	13.3	5.9	5.6
0	0	55.3	0	0	0	0	0	0	0	0	0	0	0	0	0	0	76	67	97	64	79.9474	80.5	80.5917	8.9773	80.4366	0.110803	63.1579	117	125	172	117	137.053	132.5	227.186	15.0727	137.857	0.108521	68.4211	0	0	0	0	0	0	0	0	0	0	0	0	0	0	0	0	0	0	0	0	0	0	0	0	0	0	0	0	0	0	1	0	0	0	1	0	0	0	0	0	0	0	0	0	0	0	0	0	0	0	0	0	0	0	0
0	1	50	0	0	0	0	0	0	0	0	0	0	0	0	0	0	76	78	89	61	77.7556	79	46.7798	6.8396	78.0491	0.0869797	64.4444	119	125	141	103	123.867	124	104.709	10.2327	124.279	0.0816879	51.1111	0	0	0	0	0	0	0	0	0	0	0	0	0	0	0	0	0	0	0	0	0	0	0	0	0	0	0	0	0	0	1	0	0	0	1	0	0	0	0	0	0	0	0	0	0	0	0	0	0	0	0	0	0	0	0																	0.26	40.6	142	4.2	65.4	71	58		15	5	1.03	3.6218	1.48	5.57		5.3
0	0	49.63	0	0	0	0	0	0	0	0	0	0	0	0	0	0	74	60	79	50	63.6957	64	49.6759	7.0481	64.0676	0.108221	73.913	127	161	161	102	128.696	130	266.858	16.3358	129.684	0.124143	73.913	0	0	0	0	0	0	0	0	0	0	0	0	0	0	0	0	0	0	0	0	0	0	0	0	0	0	0	0	0	0	0	0	0	0	0	0	0	0	0	0	0	0	0	0	0	0	0	0	0	0	0	0	0	0	0	92.1		0.1	1.2	0		0.3	2.5	4.7	32.6		224		3.89		4.8		43.6	144	4.7	77.2	56	55		25	5					12.7	4.6
0	1	50.21	0	0	0	0	0	0	0	0	0	0	0	0	0	0	65	70	70	63	67	67	5.5	2.3452	67.0365	0.0330012	11.1111	121	115	122	107	114.222	115	31.1944	5.5852	114.344	0.0461012	22.2222	0	0	0	0	0	0	0	0	0	0	0	0	0	0	0	0	0	0	0	0	0	0	0	0	0	0	0	0	0	0	1	0	0	0	0	0	0	0	0	0	0	0	0	0	0	0	0	0	0	0	0	0	0	0	0																		43.9			73.2		78		15	12						5.5
0	0	51.97	0	0	0	0	0	0	0	0	0	0	0	0	0	0	62	73	96	62	78.2424	77	56.6269	7.5251	78.5925	0.0947081	60.6061	113	126	165	113	134.606	133	149.434	12.2243	135.143	0.0894289	72.7273	1	0	0	0	0	0	1	0	0	0	0	0	0	1	0	0	0	0	0	0	0	0	0	0	0	0	0	0	0	0	1	0	0	0	0	0	0	0	0	0	0	0	0	0	0	0	0	0	0	0	0	0	0	0	0	87.5								6.4	30.1		309		3.95		4.3		40.7	139.6	6.5	83.1	80	129		23	8	1.4	3.9636	1.75	6.35	11.9
0	0	49.11	0	0	0	0	0	0	0	0	0	0	0	0	0	0	70	68	88	53	70.2041	70	30.4158	5.5151	70.416	0.0777517	44.898	114	106	123	94	111.735	113	52.9906	7.2795	111.967	0.0644814	55.102	0	0	0	0	0	0	0	0	0	0	0	0	0	0	0	0	0	0	0	0	0	0	0	0	0	0	0	0	0	0	0	0	0	0	0	0	0	0	0	1	1	0	0	0	0	0	0	1	0	0	0	0	0	0	0																4.4		44	142	3.6	74	78	61	19	17	9	1.64			5.9		7.1
0	1	52.34	0	0	0	0	0	0	0	0	0	0	0	0	0	0	58	83	84	56	68.8372	68	62.0919	7.8798	69.2763	0.113132	51.1628	112	153	170	109	134.116	135	182.2	13.4982	134.778	0.0994681	74.4186	0	0	0	0	0	0	0	0	0	0	0	0	0	0	0	0	0	0	0	0	0	0	0	0	0	0	0	0	0	0	1	0	0	0	1	0	0	1	0	0	0	0	0	0	0	0	0	0	0	0	0	0	0	0	0
0	1	49.57	0	0	0	0	0	0	0	0	0	0	0	0	0	0	76	74	106	59	82.2	83	79.5525	8.9192	82.6745	0.107598	61.6667	116	125	164	102	130.25	130	223.309	14.9435	131.09	0.11377	68.3333	0	0	0	0	1	1	0	0	0	0	0	0	0	0	0	0	0	0	0	0	0	0	0	1	0	0	0	0	0	0	0	1	0	1	1	0	0	1	0	0	0	0	0	0	0	0	0	0	0	0	0	0	0	0	0																4.3			141	6.7		106										7
0	0	48.94	0	0	0	0	0	0	0	0	0	0	0	0	0	0	57	60	75	42	60.7797	61	44.7265	6.6878	61.1403	0.109097	67.7966	113	111	146	99	115.627	116	81.4793	9.0266	115.973	0.0774019	71.1864	0	0	0	0	0	0	0	0	0	0	0	0	0	0	0	0	0	0	0	0	0	0	0	0	0	0	0	0	0	0	0	0	0	0	0	0	0	0	0	0	1	0	0	1	0	0	0	0	0	0	0	0	0	0	0	87.8								5.7	30.1		206		4.55		4.4		44	143	3.8	78	65					1.43	2.66	1.53	4.84		4.9
0	0	49.78	0	0	0	0	0	0	0	0	0	0	0	0	0	0	100	90	100	70	83.8065	80	46.7613	6.8382	84.076	0.0802686	61.2903	140	130	167	115	139.194	140	138.828	11.7825	139.675	0.083272	80.6452	0	0	0	0	0	0	0	0	0	0	0	0	0	0	0	0	0	0	0	0	0	0	0	0	0	0	0	0	0	0	0	0	0	1	0	0	1	0	1	0	0	0	0	0	0	0	0	0	0	0	0	0	0	0	0	84								16.7	28.4		261		4.26		3.63		39.85	136.1	3.67	72.2	60
0	0	48.98	0	0	0	0	0	0	0	0	0	0	0	0	0	0	82	85	85	58	76.9375	76.5	33.5444	5.7917	77.1484	0.0740931	28.125	126	145	146	119	134.25	134.5	64.6452	8.0402	134.483	0.0589467	78.125	0	0	0	0	0	0	0	0	0	0	0	0	0	0	0	0	0	0	0	0	0	0	0	0	0	0	0	0	0	0	0	0	0	0	0	0	0	0	0	0	1	0	0	1	0	0	0	0	0	0	0	0	0	0	0
0	0	49.25	0	0	0	0	0	0	0	0	0	0	0	0	0	0	87	60	90	50	68.6559	69	97.6412	9.8814	69.3558	0.14315	62.3656	151	136	169	114	136.409	135	110.288	10.5018	136.808	0.0765728	64.5161	0	0	0	0	0	0	0	0	0	0	0	0	0	0	0	0	0	0	0	0	0	0	0	0	0	0	0	0	0	0	0	1	0	0	1	0	1	0	0	0	0	0	0	0	0	0	0	0	0	0	0	0	0	0	0	96.9								6.5	33.8		297		3.8	0.369																12.9
0	1	49.94	0	0	0	0	0	0	0	0	0	0	0	0	0	0	88	83	100	67	83.8095	82.5	61.2311	7.825	84.1654	0.0922487	69.0476	159	119	159	111	133.571	133.5	204.3	14.2933	134.316	0.105727	66.6667	0	0	0	0	0	0	0	0	0	0	0	0	0	0	0	0	0	0	0	0	0	0	0	0	0	0	0	0	0	0	0	0	0	1	1	0	0	0	0	0	1	0	0	0	0	0	0	0	0	0	0	0	0	0	0
0	0	51.63	0	0	0	0	0	0	0	0	0	0	0	0	0	0	80	61	80	54	64.9111	66	45.2646	6.7279	65.2511	0.10249	62.2222	120	128	155	103	125.756	125	103.052	10.1515	126.156	0.0798219	66.6667	0	1	0	0	0	0	0	0	0	0	0	0	0	0	0	0	0	0	0	0	0	0	0	0	0	0	0	0	0	0	1	0	0	0	0	0	0	0	0	0	0	0	0	0	0	0	0	0	0	0	0	0	0	0	0
0	1	48.73	0	0	0	0	0	0	0	0	0	0	0	0	0	0	100	60	100	58	79.6941	81	111.048	10.5379	80.3797	0.13145	56.4706	160	127	169	111	137.353	139	168.755	12.9906	137.959	0.09402	72.9412	0	0	0	0	0	0	0	0	0	0	0	0	0	0	0	0	0	0	0	0	0	0	0	0	0	0	0	0	0	0	0	0	0	0	0	0	0	0	0	0	0	0	0	0	0	0	0	0	0	0	0	0	0	0	0																3.9			138	3.8		80										6.7
1	0	49.13	0	0	0	0	0	0	0	0	0	0	0	0	0	0	100	90	105	85	91.8182	90	22.7273	4.7673	91.9362	0.0507275	22.7273	150	130	170	130	148.409	150	86.6342	9.3077	148.687	0.0612749	63.6364	0	0	0	0	0	0	0	0	0	0	0	0	0	0	0	0	0	0	0	0	0	0	0	0	0	0	0	0	0	0	0	0	0	1	0	0	0	0	0	1	0	0	0	0	0	0	0	0	0	0	0	0	0	0	0																4.3		42	141	5.6	72	54	109		22	7.3
0	1	49	0	0	0	0	0	0	0	0	0	0	0	0	0	0	70	69	91	65	76.3913	76	42.249	6.4999	76.6554	0.0832169	65.2174	109	122	149	109	128.217	128	123.178	11.0986	128.676	0.0846578	86.9565	0	0	0	0	0	0	0	0	0	0	0	0	0	0	0	0	0	0	0	0	0	0	0	0	0	0	0	0	0	0	0	0	0	0	0	0	0	0	0	1	1	0	0	1	0	0	0	1	0	0	0	0	0	0	0
1	0	48.29	0	0	0	0	0	0	0	0	0	0	0	0	0	0	88	75	99	70	82.9362	82	35.5828	5.9651	83.1459	0.0711551	57.4468	151	118	151	107	130.277	132	112.509	10.607	130.698	0.0805484	72.3404	0	0	0	0	0	0	0	0	0	0	0	0	0	0	0	0	0	0	0	0	0	0	0	0	0	0	0	0	0	0	0	1	0	1	1	0	1	0	0	0	0	0	0	0	0	0	0	0	0	0	0	0	0	0	0
0	1	49.94	0	1	0	0	0	0	0	0	2017-11-27	0	0	0	0	0	70	74	99	58	72.2708	72	60.3293	7.7672	72.6784	0.106348	66.6667	110	126	163	100	118.854	116.5	152.68	12.3564	119.481	0.102874	66.6667	0	0	0	0	0	0	0	0	0	0	0	0	0	0	0	0	0	0	0	0	0	0	0	0	0	0	0	0	0	0	0	0	0	0	1	0	0	0	0	0	0	0	0	0	0	0	0	0	0	0	0	0	0	0	0
0	1	48.81	0	0	0	0	0	0	0	0	0	0	0	0	0	0	84	83	91	59	79.1395	80	64.4563	8.0285	79.5363	0.10026	51.1628	133	137	149	98	129.023	130	143.404	11.9751	129.565	0.0917283	76.7442	0	0	0	0	0	0	0	0	0	0	0	0	0	0	0	0	0	0	0	0	0	0	0	0	0	0	0	0	0	0	0	0	0	0	0	0	0	0	0	0	0	0	0	0	0	0	0	0	0	0	0	0	0	0	0
0	0	48.69	0	0	0	0	0	0	0	0	0	0	0	0	0	0	67	56	93	52	66.4909	66	50.8101	7.1281	66.865	0.106225	67.2727	150	132	186	118	143.582	143	139.1	11.7941	144.057	0.0813915	74.5455	0	0	0	0	0	0	0	0	0	0	0	0	0	0	0	0	0	0	0	0	0	0	0	0	0	0	0	0	0	0	0	0	0	0	1	0	0	0	0	0	0	0	0	0	0	0	0	0	0	0	0	0	0	0	0																5			140	6.4		82
0	0	48.03	0	0	0	0	0	0	0	0	0	0	0	0	0	0	58	74	74	49	60.2857	61	62.5714	7.9102	60.7289	0.121479	57.1429	115	123	125	104	115.286	115	72.9048	8.5384	115.556	0.0685692	57.1429	0	0	0	0	0	0	0	0	0	0	0	0	0	0	0	0	0	0	0	0	0	0	0	0	0	0	0	0	0	0	0	0	0	0	0	0	0	0	0	0	0	0	0	0	0	0	0	0	0	0	0	0	0	0	0
0	1	47.22	0	0	0	0	0	0	0	0	0	0	0	0	0	0	65	82	99	65	83	82.5	56.2667	7.5011	83.3172	0.0875051	81.25	112	122	147	112	131.875	130	126.25	11.2361	132.323	0.0824971	81.25	0	0	0	0	0	0	0	0	0	0	0	0	0	0	0	0	0	0	0	0	0	0	0	0	0	0	0	0	0	0	0	0	0	0	0	0	0	0	0	0	0	0	0	0	0	0	0	0	0	0	0	0	0	0	0
0	0	48.34	0	0	0	0	0	0	0	0	0	0	0	0	0	0	70	70	70	70	70	70			70	0		152	152	152	152	152	152			152	0		0	0	0	0	0	0	0	0	0	0	0	0	0	0	0	0	0	0	0	0	0	0	0	0	0	0	0	0	0	0	0	0	0	0	0	0	0	0	0	0	0	0	0	0	0	0	0	0	0	0	0	0	0	0	0
0	0	46.37	0	0	0	0	0	0	0	0	0	0	0	0	0	0	76	74	86	63	73.1528	73.5	22.8918	4.7845	73.3069	0.064949	61.1111	127	131	145	102	122.736	124.5	80.5068	8.9726	123.059	0.072595	73.6111	0	0	0	0	0	0	0	0	0	0	0	0	0	0	0	0	0	0	0	0	0	0	0	0	0	0	0	0	0	0	0	1	0	0	0	0	0	0	0	0	1	0	0	0	0	0	0	0	0	0	0	0	0	0	0	94.7								4.3	32.5		213		4.11	0.39	4		45	138	4.9	74	75		23
0	0	48.24	0	0	0	0	0	0	0	0	0	0	0	0	0	0	76	59	86	59	76.3043	77	21.3275	4.6182	76.4409	0.0598616	32.6087	137	117	151	117	132.196	133.5	67.3164	8.2047	132.445	0.0613862	50	0	0	0	0	0	0	0	0	0	0	0	0	0	0	0	0	0	0	0	0	0	0	0	0	0	0	0	0	0	0	0	0	0	0	0	0	0	0	0	0	0	0	0	0	0	0	0	0	0	0	0	0	0	0	0
0	0	47.74	0	0	0	0	0	0	0	0	0	0	0	0	0	0	64	43	103	43	62.9242	62.5	138.81	11.7817	64.0013	0.185813	77.2727	138	128	188	109	138.758	137.5	222.556	14.9183	139.545	0.106696	74.2424	0	0	0	0	0	0	0	0	0	0	0	0	0	0	0	0	0	0	0	0	0	0	0	0	0	0	0	0	0	0	0	0	0	0	0	0	0	0	0	0	0	0	0	0	0	0	0	0	0	0	0	0	0	0	0
0	0	47.19	0	0	0	0	0	0	0	0	0	0	0	0	0	0	90	69	96	69	82.0909	82	54.0909	7.3547	82.3899	0.0854222	54.5455	160	122	172	122	145.727	145	220.018	14.833	146.412	0.0970492	81.8182	0	0	0	0	0	0	0	0	0	0	0	0	0	0	0	0	0	0	0	0	0	0	0	0	0	0	0	0	0	0	0	0	0	1	1	0	1	0	0	0	0	0	0	0	0	0	0	0	0	0	0	0	0	0	0																5			141.7	5.9		76
0	1	46.81	0	0	0	0	0	0	0	0	0	0	0	0	0	0	79	79	79	79	79	79			79	0		122	122	122	122	122	122			122	0		0	0	0	0	0	0	0	0	0	0	0	0	0	0	0	0	0	0	0	0	0	0	0	0	0	0	0	0	0	0	0	0	0	0	0	0	0	0	0	1	0	0	0	0	0	0	0	1	0	0	0	0	0	0	0
0	0	47.2	0	0	0	0	0	0	0	0	0	0	0	0	0	0	66	72	92	55	67.1316	66.5	60.5498	7.7814	67.5693	0.114377	52.6316	134	147	187	127	149.921	146	227.318	15.0771	150.657	0.0992346	71.0526	0	0	0	0	0	0	0	0	0	0	0	0	0	0	0	0	0	0	0	0	0	0	0	0	0	0	0	0	0	0	0	1	0	0	0	0	0	0	0	1	1	0	0	1	0	0	0	0	0	0	0	0	0	0	0
0	0	47.07	0	0	0	0	0	0	0	0	0	0	0	0	0	0	65	65	65	65	65	65			65	0		113	113	113	113	113	113			113	0		0	0	0	0	0	0	0	0	0	0	0	0	0	0	0	0	0	0	0	0	0	0	0	0	0	0	0	0	0	0	0	0	0	0	0	0	0	0	0	0	0	0	0	0	0	0	0	0	0	0	0	0	0	0	0	92	0	0.2	1.6			0.5	2.8	5.1	30		188		4.14	0.381	4.7			142	7.6		97									12.4	4.6
0	0	47.97	0	0	0	0	0	0	0	0	0	0	0	0	0	0	56	75	77	48	65.0526	63	76.2749	8.7335	65.6057	0.130673	73.6842	109	128	128	92	112.842	113	108.585	10.4204	113.297	0.089882	89.4737	0	0	0	0	0	0	0	0	0	0	0	0	0	0	0	0	0	0	0	0	0	0	0	0	0	0	0	0	0	0	0	0	0	0	0	0	0	0	0	0	0	0	0	0	0	0	0	0	0	0	0	0	0	0	0
0	1	47.38	0	0	0	0	0	0	0	0	0	0	0	0	0	0	73	81	105	67	83.8906	83	68.3212	8.2657	84.2905	0.0977563	51.5625	132	153	204	117	146.234	148	287.833	16.9656	147.2	0.115107	60.9375	0	0	0	0	0	0	0	0	0	0	0	0	0	0	0	0	0	0	0	0	0	0	0	0	0	0	0	0	0	0	0	1	0	1	1	0	0	0	0	0	0	0	0	1	0	0	0	0	0	0	0	0	0	0	0	86.9								7.4	29.5		225		5.17		4.1		44.1	142	5.2	78	114	77		65	5	2.58	3.4573	0.99	5.62		6.3
0	1	46.98	0	0	0	0	0	0	0	0	0	0	0	0	0	0	80	77	95	52	75.0962	75	66.9906	8.1848	75.5323	0.107938	57.6923	130	127	159	98	129.808	127.5	181.413	13.469	130.491	0.102758	71.1538	0	0	0	0	0	0	0	0	0	0	0	0	0	0	0	0	0	0	0	0	0	0	0	0	0	0	0	0	0	0	0	0	0	0	1	0	1	0	0	0	0	0	0	0	0	0	0	0	0	0	0	0	0	0	0
0	1	46.43	0	0	0	0	0	0	0	0	0	0	0	0	0	0	73	61	96	61	75.3594	77	47.6307	6.9015	75.6698	0.0908629	46.875	123	107	150	98	121.297	120.5	128.688	11.3441	121.818	0.0927898	65.625	0	0	0	0	0	0	0	0	0	0	0	0	0	0	0	0	0	0	0	0	0	0	0	0	0	0	0	0	0	0	0	0	0	1	1	0	0	0	0	0	0	0	0	0	0	0	0	0	0	0	0	0	0	0	0
0	0	46.99	0	0	0	0	0	0	0	0	0	0	0	0	0	0	70	66	94	55	67.6579	67.5	49.8528	7.0606	68.0157	0.102976	50	133	137	157	109	131.974	131.5	102.243	10.1115	132.35	0.0756027	68.4211	0	0	0	0	0	0	0	0	0	0	0	0	0	0	0	0	0	0	0	0	0	0	0	0	0	0	0	0	0	0	0	0	0	0	0	0	0	0	0	0	0	0	0	0	0	0	0	0	0	0	0	0	0	0	0
0	0	47.07	0	0	0	0	0	0	0	0	0	0	0	0	0	0	66	68	86	53	67.5278	67	42.3135	6.5049	67.8317	0.0949817	52.7778	127	139	156	109	127.028	126.5	85.7421	9.2597	127.356	0.0718755	61.1111	0	0	0	0	0	0	0	0	0	0	0	0	0	0	0	0	0	0	0	0	0	0	0	0	0	0	0	0	0	0	0	0	0	0	0	0	0	0	0	0	0	0	0	0	0	0	0	0	0	0	0	0	0	0	0
0	0	46.57	0	0	0	0	0	0	0	0	0	0	0	0	0	0	72	73	92	60	77.2763	77	61.1893	7.8224	77.666	0.100558	68.4211	131	140	163	101	138.263	139	124.57	11.1611	138.707	0.0801907	68.4211	0	0	0	0	0	0	0	0	0	0	0	0	0	0	0	0	0	0	0	0	0	0	0	0	0	0	0	0	0	0	0	0	0	0	0	0	0	0	0	0	0	0	0	0	0	0	0	0	0	0	0	0	0	0	0
0	0	46.37	0	0	0	0	0	0	0	0	0	0	0	0	0	0	54	54	54	54	54	54			54	0		103	103	103	103	103	103			103	0		0	0	0	0	0	0	0	0	0	0	0	0	0	0	0	0	0	0	0	0	0	0	0	0	0	0	0	0	0	0	0	0	0	0	0	0	0	0	0	0	0	0	0	0	0	0	0	0	0	0	0	0	0	0	0
1	0	46.93	1	0	0	0	0	0	0	2011-05-03	0	0	0	0	0	0	69	70	71	62	67.6	69	13.3	3.6469	67.6787	0.048253	60	107	126	131	102	114.4	107	172.3	13.1263	115.001	0.102627	60	0	0	0	0	0	0	0	0	0	0	0	0	0	0	0	0	0	0	0	0	0	0	0	0	0	0	0	0	0	0	0	0	0	0	0	0	0	0	0	0	0	0	0	0	0	0	0	0	0	0	0	0	0	0	0	73.3		0.1	1.8	0		0.3	3.8	7	23.8		390		4.16																	9.9
0	1	46.26	0	0	0	0	0	0	0	0	0	0	0	0	0	0	56	78	85	56	68.4	66	164.3	12.818	69.3542	0.167613	60	101	133	151	101	118.4	106	508.8	22.5566	120.107	0.170399	60	0	0	0	0	0	0	0	0	0	0	0	0	0	0	0	0	0	0	0	0	0	0	0	0	0	0	0	0	0	0	0	0	0	0	0	0	0	0	0	0	0	0	0	0	0	0	0	0	0	0	0	0	0	0	0	73.1								13.1	23.4		274		6.12		4.3		49	142	6.9	72	88	77		91	6.3					14.3		4.9
0	1	49.35	0	0	0	0	0	0	0	0	0	0	0	0	0	0	93	71	97	62	79.1099	80	50.7878	7.1266	79.4267	0.0895879	53.8462	160	118	178	104	132.451	129	194.273	13.9382	133.174	0.104653	75.8242	0	0	0	0	0	0	0	0	0	0	0	0	0	0	0	0	0	0	0	0	0	0	0	0	0	0	0	0	0	0	0	0	0	0	0	0	0	0	0	0	0	0	0	0	0	0	0	0	0	0	0	0	0	0	0	85.7								7.6	29.5		201		5		3.9		46.4	141	4.4	81	124
0	0	45.76	0	0	0	0	0	0	0	0	0	0	0	0	0	0	81	64	82	55	68.8919	69	37.1388	6.0942	69.1573	0.0878601	52.7027	119	111	140	91	113.23	114	106.618	10.3256	113.693	0.0905732	72.973	0	0	0	0	0	0	0	0	0	0	0	0	0	0	0	0	0	0	0	0	0	0	0	0	0	0	0	0	0	0	0	0	0	0	0	0	0	0	0	0	0	0	0	0	0	0	0	0	0	0	0	0	0	0	0	86.9								8.7	29.9		301	51.74	3.98	0.346	4.2		40	139	4.3	70	81	56	16	14	3	2.6			6.4	11.9		4.9
0	1	46.49	0	0	0	0	0	0	0	0	0	0	0	0	0	0	76	75	82	70	74.6	75	24.8	4.98	74.7329	0.0597079	80	136	125	136	121	127.8	127	31.7	5.6303	127.899	0.0394043	60	0	0	0	0	0	0	0	0	0	0	0	0	0	0	0	0	0	0	0	0	0	0	0	0	0	0	0	0	0	0	0	0	0	0	0	0	0	0	0	0	0	0	0	0	0	0	0	0	0	0	0	0	0	0	0																	0.39	39.8			73.1		68		25	13
0	0	55.76	0	0	0	0	0	0	0	0	0	0	0	0	0	0	48	70	98	48	72.8477	72	74.5166	8.6323	73.354	0.118105	60.9272	117	125	207	103	141.768	141	280.419	16.7457	142.747	0.117729	71.5232	0	0	0	0	0	0	0	0	0	0	0	0	0	0	0	0	0	0	0	0	0	0	0	0	0	0	0	0	0	0	1	0	0	1	1	0	1	0	0	0	0	0	0	0	0	0	0	0	0	0	0	0	0	0	0	95								6.1	32.6		302		4.37	0.415	5.3			141	5.4		80									14.2	5.7
0	0	47.02	0	0	0	0	0	0	0	0	0	0	0	0	0	0	64	64	64	64	64	64	0	0	64	0	0	107	108	108	107	107.5	107.5	0.5	0.7071	107.501	0.00465116	0	0	0	0	0	0	0	0	0	0	0	0	0	0	0	0	0	0	0	0	0	0	0	0	0	0	0	0	0	0	0	0	0	0	0	0	0	0	0	0	0	0	0	0	0	0	0	0	0	0	0	0	0	0	0	0
0	1	45.53	0	0	0	0	0	0	0	0	0	0	0	0	0	0	77	79	84	73	78.6	79	16.3	4.0373	78.6829	0.0459427	20	116	130	133	115	124.2	127	67.7	8.228	124.418	0.059254	40	0	0	0	0	0	0	0	0	0	0	0	0	0	0	0	0	0	0	0	0	0	0	0	0	0	0	0	0	0	0	0	0	0	0	0	0	0	0	0	0	0	0	0	0	0	0	0	0	0	0	0	0	0	0	0
1	0	66.36	0	0	0	0	0	0	0	0	0	0	0	0	0	0	60	70	80	56	68.5	70	48.8529	6.9895	68.836	0.0991615	50	110	140	160	110	132	130	141.059	11.8768	132.504	0.0874409	66.6667	0	0	0	0	0	0	0	0	0	0	0	0	0	0	0	0	0	0	0	0	0	0	0	0	0	0	0	0	0	0	2	0	0	1	0	0	0	1	0	0	0	0	0	0	0	0	0	0	0	0	0	0	0	0	0
0	1	48.11	0	0	0	0	0	0	0	0	0	0	0	0	0	0	87	59	87	55	72.3393	72.5	48.8101	6.9864	72.6699	0.0957123	58.9286	135	111	152	104	126.518	125.5	120.472	10.976	126.985	0.0859764	71.4286	0	0	0	0	0	0	0	0	0	0	0	0	0	0	0	0	0	0	0	0	0	0	0	0	0	0	0	0	0	0	0	0	0	0	1	0	0	0	0	0	0	0	0	0	0	0	0	0	0	0	0	0	0	0	0																		39.9			76.9		53		39	10
0	0	45.78	0	0	0	0	0	0	0	0	0	0	0	0	0	0	69	88	89	37	72.8696	73	100.871	10.0435	73.5435	0.136322	56.5217	119	142	153	100	124.826	126.5	128.458	11.3339	125.328	0.0898054	71.7391	0	0	0	0	0	0	0	0	0	0	0	0	0	0	0	0	0	0	0	0	0	0	0	0	0	0	0	0	0	0	0	0	0	0	0	0	0	0	0	0	0	0	0	0	0	0	0	0	0	0	0	0	0	0	0
0	1	56.35	0	0	0	0	0	0	0	0	0	0	0	0	0	0	79	54	84	54	67.2727	67	73.0182	8.5451	67.7643	0.12111	63.6364	144	151	152	131	143.636	144	32.0545	5.6617	143.738	0.0375824	36.3636	0	0	0	0	0	0	0	0	0	0	0	0	0	0	0	0	0	0	0	0	0	0	0	0	0	0	0	0	0	0	1	0	0	0	1	0	0	0	0	1	0	0	0	0	0	0	0	0	0	0	0	0	0	0	0
0	1	45.09	0	0	0	0	0	0	0	0	0	0	0	0	0	0	70	79	93	68	80.2529	80	34.819	5.9008	80.467	0.0731034	31.0345	120	129	150	106	126.942	127	66.1711	8.1346	127.2	0.0637113	55.1724	0	0	0	0	0	0	0	0	0	0	0	0	0	0	0	0	0	0	0	0	0	0	0	0	0	0	0	0	0	0	0	0	0	0	0	0	0	0	0	1	0	0	0	0	0	0	0	0	0	0	0	0	0	0	0
0	1	44.64	0	0	0	0	0	0	0	0	0	0	0	0	0	0	74	71	92	62	80.5965	81	29.3164	5.4145	80.775	0.066588	42.1053	131	136	159	114	137.14	136	101.551	10.0773	137.504	0.072834	68.4211	0	0	0	0	0	0	0	0	0	0	0	0	0	0	0	0	0	0	0	0	0	0	0	0	0	0	0	0	0	0	0	1	0	0	0	0	0	0	0	1	0	0	0	0	0	0	0	0	0	0	0	0	0	0	0
1	1	45.22	0	0	0	0	0	0	0	0	0	0	0	0	0	0	87	83	90	83	86.6667	87	12.3333	3.5119	86.7141	0.0330859	33.3333	135	138	138	127	133.333	135	32.3333	5.6862	133.414	0.034821	66.6667	0	0	0	0	0	0	0	0	0	0	0	0	0	0	0	0	0	0	0	0	0	0	0	0	0	0	0	0	0	0	0	0	0	1	0	0	0	0	0	0	0	0	0	0	0	0	0	0	0	0	0	0	0	0	0
0	0	64.47	0	0	0	0	0	0	0	0	0	0	0	0	0	0	80	67	90	52	65.9444	66	55.8958	7.4763	66.3622	0.112742	62.2222	130	111	140	95	116.744	116	87.3834	9.3479	117.114	0.0796255	75.5556	0	0	0	0	0	0	1	0	0	0	0	0	0	0	0	0	0	0	0	0	0	0	0	0	0	0	0	0	0	0	2	0	0	0	1	0	0	1	0	0	0	0	0	0	0	0	0	0	0	0	0	0	0	0	0
0	0	39.93	0	0	0	0	0	0	0	0	0	0	0	0	0	0	90	90	90	90	90	90			90	0		150	150	150	150	150	150			150	0		0	0	0	0	0	0	0	0	0	0	0	0	0	0	0	0	0	0	0	0	0	0	0	0	0	0	0	0	0	0	0	0	0	0	0	0	0	0	0	0	0	0	0	0	0	0	0	0	0	0	0	0	0	0	0
0	1	39.41	0	0	0	0	0	0	0	0	0	0	0	0	0	0	71	85	91	71	80.4286	82	56.619	7.5246	80.7297	0.0866159	85.7143	122	124	127	115	124	126	19.3333	4.397	124.067	0.032829	28.5714	0	0	0	0	0	0	0	0	0	0	0	0	0	0	0	0	0	0	0	0	0	0	0	0	0	0	0	0	0	0	0	0	0	0	1	0	0	0	0	0	0	0	0	0	0	0	0	0	0	0	0	0	0	0	0
0	0	39.26	0	0	0	0	0	0	0	0	0	0	0	0	0	0	57	61	69	42	53.5333	53	51.981	7.2098	53.9846	0.130112	66.6667	88	101	112	81	94.6	95	79.1143	8.8946	94.9895	0.0908353	53.3333	0	0	0	0	0	0	0	0	0	0	0	0	0	0	0	0	0	0	0	0	0	0	0	0	0	0	0	0	0	0	0	0	0	0	0	0	0	0	0	0	0	0	0	0	0	0	0	0	0	0	0	0	0	0	0
0	0	38.97	0	0	0	0	0	0	0	0	0	0	0	0	0	0	81	80	96	61	74	74	67.6735	8.2264	74.4468	0.11005	62	157	129	157	115	134.48	136	102.214	10.1101	134.852	0.0744235	76	0	0	0	0	0	0	0	0	0	0	0	0	0	0	0	0	0	0	0	0	0	0	0	0	0	0	0	0	0	0	0	1	0	0	0	0	0	0	0	0	0	0	0	0	0	0	0	0	0	0	0	0	0	0	0
0	0	43.38	0	0	0	0	0	0	0	0	0	0	0	0	0	0	74	70	74	62	69.4	70	25.8	5.0794	69.5485	0.0654629	60	119	121	121	103	114	119	70	8.3666	114.245	0.0656431	40	0	0	0	0	0	0	0	0	0	0	0	0	0	0	0	0	0	0	0	0	0	0	0	0	0	0	0	0	0	0	0	0	0	0	0	0	0	0	0	0	0	0	0	0	0	0	0	0	0	0	0	0	0	0	0	88.5								4.1	31.6		200		3.81	0.353	4.3		36.7	143	3.8	79.3	65	105		29	3					12
0	0	38.82	0	0	0	0	0	0	0	0	0	0	0	0	0	0	90	84	92	67	82.44	84	32.0067	5.6574	82.6261	0.0672385	48	130	128	149	102	125.52	127	92.5933	9.6225	125.874	0.0751126	56	0	0	0	0	0	0	0	0	0	0	0	0	0	0	0	0	0	0	0	0	0	0	0	0	0	0	0	0	0	0	0	0	0	0	0	0	0	0	0	0	0	0	0	0	0	0	0	0	0	0	0	0	0	0	0
0	1	46.27	0	0	0	0	0	0	0	0	0	0	0	0	0	0	71	80	85	61	71.5	70.5	52.2647	7.2294	71.8444	0.0982622	44.4444	121	141	160	115	128.778	126	130.654	11.4304	129.256	0.0862597	55.5556	0	0	0	0	0	0	0	0	0	0	0	0	0	0	0	0	0	0	0	0	0	0	0	0	0	0	0	0	0	0	0	0	0	0	0	0	0	0	0	0	0	0	0	0	0	0	0	0	0	0	0	0	0	0	0	88.6								6.2	30.1		295		4.46
0	0	46.09	0	0	0	0	0	0	0	0	0	0	0	0	0	0	72	86	102	66	82.0435	81	57.4071	7.5767	82.3774	0.0903205	56.5217	135	148	186	123	138.217	135	183.36	13.541	138.85	0.0958157	65.2174	0	0	0	0	0	0	0	0	0	0	0	0	0	0	0	0	0	0	0	0	0	0	0	0	0	0	0	0	0	0	0	0	0	0	0	0	0	0	0	0	0	0	0	0	0	0	0	0	0	0	0	0	0	0	0
0	0	45.04	0	0	0	0	0	0	0	0	0	0	0	0	0	0	80	77	88	71	79.9783	80	17.4884	4.1819	80.0851	0.0517167	41.3043	120	121	147	110	125.435	124.5	58.6512	7.6584	125.663	0.0603876	47.8261	0	0	0	0	0	0	0	0	0	0	0	0	0	0	0	0	0	0	0	0	0	0	0	0	0	0	0	0	0	0	0	0	0	0	0	0	0	0	0	0	0	0	0	0	0	0	0	0	0	0	0	0	0	0	0
0	0	44.84	0	0	0	0	0	0	0	0	0	0	0	0	0	0	69	88	99	68	83.2632	86	79.7602	8.9309	83.7157	0.1044	42.1053	149	136	165	127	142.158	141	107.918	10.3884	142.517	0.0711272	57.8947	0	0	0	0	0	0	0	0	0	0	0	0	0	0	0	0	0	0	0	0	0	0	0	0	0	0	0	0	0	0	0	0	0	0	0	0	0	0	0	0	0	0	0	0	0	0	0	0	0	0	0	0	0	0	0
0	1	43.87	0	0	0	0	0	0	0	0	0	0	0	0	0	0	62	59	64	59	61.6667	62	6.3333	2.5166	61.7009	0.0333212	33.3333	93	92	101	92	95.3333	93	24.3333	4.9329	95.4184	0.0422484	66.6667	0	0	0	0	0	0	0	0	0	0	0	0	0	0	0	0	0	0	0	0	0	0	0	0	0	0	0	0	0	0	0	0	0	0	0	0	0	0	0	1	0	0	0	0	0	0	0	0	0	0	0	0	0	0	0																4.5			142	5.5		109					0.6	3.7173	1.51	5.5		7.5
0	0	38.36	0	0	0	0	0	0	0	0	0	0	0	0	0	0	65	72	99	62	77.6615	78	58.7274	7.6634	78.0329	0.0979147	58.4615	143	131	161	108	130.846	129	162.101	12.7319	131.455	0.0965529	70.7692	0	0	0	0	0	0	0	0	0	0	0	0	0	0	0	0	0	0	0	0	0	0	0	0	0	0	0	0	0	0	0	0	0	0	0	0	0	0	0	0	0	0	0	0	0	0	0	0	0	0	0	0	0	0	0
0	1	39.32	0	0	0	0	0	0	0	0	0	0	0	0	0	0	70	81	87	69	77.7778	79	51.9444	7.2072	78.074	0.0873651	66.6667	120	128	139	118	128.556	128	62.0278	7.8758	128.77	0.0577598	66.6667	0	0	0	0	0	0	0	0	0	0	0	0	0	0	0	0	0	0	0	0	0	0	0	0	0	0	0	0	0	0	0	0	0	0	1	0	0	0	0	0	0	0	0	0	0	0	0	0	0	0	0	0	0	0	0																4.3			142	5		102
0	0	41.92	0	0	0	0	0	0	0	0	0	0	0	0	0	0	65	63	75	50	63.8636	63	33.9329	5.8252	64.1167	0.0891159	36.3636	111	105	125	98	109.5	108.5	58.4524	7.6454	109.754	0.0682158	59.0909	0	0	0	0	0	0	0	0	0	0	0	0	0	0	0	0	0	0	0	0	0	0	0	0	0	0	0	0	0	0	0	0	0	0	1	0	0	0	0	0	0	0	0	0	0	0	0	0	0	0	0	0	0	0	0																4.05		43.67	139.44	3.6	71.12	72
0	1	41.95	0	0	0	0	0	0	0	0	0	0	0	0	0	0	69	71	78	67	71.8889	72	14.6111	3.8224	71.9792	0.0501307	55.5556	116	123	137	108	121.556	123	85.0278	9.2211	121.866	0.0715203	77.7778	0	0	0	0	0	0	0	0	0	0	0	0	0	0	0	0	0	0	0	0	0	0	0	0	0	0	0	0	0	0	0	0	0	0	0	0	0	0	0	0	0	0	0	0	0	0	0	0	0	0	0	0	0	0	0	89.5		0.1	1.6	0		0.8	7.6	10.1	29.7		306		5.05		4.6		42.7	142	2.7	77.5	77	59		59	9	0.82			5.43	15		6.3
0	0	42.72	0	0	0	0	0	0	0	0	0	0	0	0	0	0	70	68	84	62	70	69	64.4	8.025	70.3823	0.104654	66.6667	119	138	163	118	133.5	128.5	332.3	18.2291	134.533	0.12465	50	0	0	0	0	0	0	0	0	0	0	0	0	0	0	0	0	0	0	0	0	0	0	0	0	0	0	0	0	0	0	0	0	0	0	0	0	0	0	0	0	0	0	0	0	0	0	0	0	0	0	0	0	0	0	0
0	1	39.2	0	0	0	0	0	0	0	0	0	0	0	0	0	0	84	73	99	73	87.6667	88	79.8667	8.9368	88.0454	0.0930588	83.3333	153	120	153	120	136.667	136.5	128.267	11.3255	137.057	0.0756491	66.6667	0	0	0	0	0	0	0	0	0	0	0	0	0	0	0	0	0	0	0	0	0	0	0	0	0	0	0	0	0	0	0	0	0	1	1	0	0	0	0	0	0	0	0	0	0	0	0	0	0	0	0	0	0	0	0	87.3								5.7	30.1		255		5.05		4.4		42	140	4.5	77	79	76		29	8	2.5298			5.4078		5.8
0	0	44.82	0	0	0	0	0	0	0	0	0	0	0	0	0	0	73	85	92	58	80.617	81	42.8936	6.5493	80.877	0.080371	65.9574	121	148	163	110	135.83	136	126.536	11.2488	136.285	0.0819297	76.5957	0	0	0	0	0	0	0	0	0	0	0	0	0	0	0	0	0	0	0	0	0	0	0	0	0	0	0	0	0	0	0	0	0	1	1	0	0	0	0	0	0	0	0	0	0	0	0	0	0	0	0	0	0	0	0																				5.5		73
0	0	38.07	0	0	0	0	0	0	0	0	0	0	0	0	0	0	60	55	60	54	56.3333	55	10.3333	3.2146	56.3944	0.0465918	33.3333	103	109	109	100	104	103	21	4.5826	104.067	0.0359775	33.3333	0	0	0	0	0	0	0	0	0	0	0	0	0	0	0	0	0	0	0	0	0	0	0	0	0	0	0	0	0	0	0	0	0	0	1	0	0	0	0	0	0	0	0	0	0	0	0	0	0	0	0	0	0	0	0
0	1	40.55	0	0	0	0	0	0	0	0	0	0	0	0	0	0	68	71	96	64	77.9423	77	64.4476	8.0279	78.3467	0.102003	38.4615	127	114	165	110	128.904	127.5	195.03	13.9653	129.644	0.107292	61.5385	0	0	0	0	0	0	0	0	0	0	0	0	0	0	0	0	0	0	0	0	0	0	0	0	0	0	0	0	0	0	0	0	0	0	0	0	0	0	0	0	0	0	0	0	0	0	0	0	0	0	0	0	0	0	0	66.8								8	22		295		5.83		4.4		45.6	142.6	4	74.6	102	68		29	17	2.58	1.7573	0.93	3.86	12.8	4.6
0	0	44.31	0	0	0	0	0	0	0	0	0	0	0	0	0	0	96	77	102	64	82.871	84	52.6353	7.255	83.1845	0.0870741	59.1398	142	137	175	104	132.065	133	154.713	12.4384	132.643	0.0936763	74.1935	0	0	0	0	0	0	0	0	0	0	0	0	0	0	0	0	0	0	0	0	0	0	0	0	0	0	0	0	0	0	0	0	0	1	1	1	0	0	0	0	0	0	0	0	0	0	0	0	0	0	0	0	0	0	0
0	1	44.69	0	0	0	0	0	0	0	0	0	0	0	0	0	0	91	87	103	64	85.169	86	64.9996	8.0622	85.5444	0.0939926	60.5634	152	150	168	116	139.239	137	168.356	12.9752	139.834	0.0925278	59.1549	0	0	0	0	0	0	0	0	0	0	0	0	0	0	0	0	0	0	0	0	0	0	0	0	0	0	0	0	0	0	0	0	0	0	1	0	0	0	0	0	0	0	0	0	0	0	0	0	0	0	0	0	0	0	0
0	0	44.55	0	0	0	0	0	0	0	0	0	0	0	0	0	0	53	67	69	53	61.6	62	44.8	6.6933	61.8902	0.0971859	60	102	112	128	102	109.8	104	119.2	10.9179	110.233	0.0889367	60	0	0	0	0	0	0	0	0	0	0	0	0	0	0	0	0	0	0	0	0	0	0	0	0	0	0	0	0	0	0	0	0	0	0	0	0	0	0	0	0	0	0	0	0	0	0	0	0	0	0	0	0	0	0	0
0	0	52.1	0	0	0	0	0	0	0	0	0	0	0	0	0	0	69	78	85	68	74.0909	74	21.2909	4.6142	74.2214	0.0593794	36.3636	122	133	160	118	132.454	131	172.273	13.1253	133.044	0.0944811	63.6364	0	0	0	0	0	0	0	0	0	0	0	0	0	0	0	0	0	0	0	0	0	0	0	0	0	0	0	0	0	0	1	0	0	0	0	0	0	0	0	0	0	0	0	0	0	0	0	0	0	0	0	0	0	0	0
0	0	45.08	0	0	0	0	0	0	0	0	0	0	0	0	0	0	95	65	99	58	80.0143	80	104.159	10.2058	80.6533	0.126636	52.8571	130	111	157	95	127.457	128	201.092	14.1807	128.232	0.110461	72.8571	0	0	0	0	0	0	0	0	0	0	0	0	0	0	0	0	0	0	0	0	0	0	0	0	0	0	0	0	0	0	0	0	0	0	0	0	0	0	0	0	0	0	0	0	0	0	0	0	0	0	0	0	0	0	0	92								7.6	30.8		305		4.37	0.403	4.2		42	138	7	78	101	79	18	12	3					13.4
0	1	39.52	0	0	0	0	0	0	0	0	0	0	0	0	0	0	79	63	96	63	82.4375	82	36.0811	6.0068	82.6515	0.0721014	60.4167	129	108	154	108	129.479	128	101.446	10.0721	129.862	0.0769745	77.0833	0	0	0	0	0	0	0	0	0	0	0	0	0	0	0	0	0	0	0	0	0	0	0	0	0	0	0	0	0	0	0	0	0	0	0	0	0	0	0	0	0	0	0	0	0	0	0	0	0	0	0	0	0	0	0
0	0	44.47	0	0	0	0	0	0	0	0	0	0	0	0	0	0	74	76	80	57	71.3103	72	32.7217	5.7203	71.5315	0.0788216	62.069	113	139	139	107	123.655	124	62.0197	7.8753	123.897	0.0625796	75.8621	0	0	0	0	0	0	0	0	0	0	0	0	0	0	0	0	0	0	0	0	0	0	0	0	0	0	0	0	0	0	0	0	0	0	0	0	0	0	0	0	0	0	0	0	0	0	0	0	0	0	0	0	0	0	0	90.7		0.8	2.2	0.1		0.5	6.9	10.5	31.1		304		4.47													1.67			4.87	13.9	3.7
0	0	43.36	0	0	0	0	0	0	0	0	0	0	0	0	0	0	68	77	88	61	73.4	75	45.8333	6.77	73.6991	0.0903712	40	128	124	164	113	126.76	125	128.523	11.3368	127.246	0.0876283	36	0	0	0	0	0	0	0	0	0	0	0	0	0	0	0	0	0	0	0	0	0	0	0	0	0	0	0	0	0	0	0	0	0	0	1	0	0	0	0	0	0	0	0	0	0	0	0	0	0	0	0	0	0	0	0																											3.41	3.6	1.15	6.3
0	1	43.93	0	0	0	0	0	0	0	0	0	0	0	0	0	0	66	87	91	60	77.1471	77.5	76.4929	8.746	77.6267	0.111689	64.7059	110	142	159	110	130.823	131	169.483	13.0186	131.451	0.0980381	76.4706	0	0	0	0	0	0	1	0	0	0	0	0	0	0	0	0	0	0	0	0	0	0	0	0	0	0	1	0	0	0	0	0	0	0	0	0	0	0	0	0	0	0	0	0	0	0	0	0	0	0	0	0	0	0	0
0	0	37.58	0	0	0	0	0	0	0	0	0	0	0	0	0	0	64	58	64	58	61.6667	63	10.3333	3.2146	61.7225	0.0425622	33.3333	105	104	105	103	104	104	1	1	104.003	0.00785093	0	0	0	0	0	0	0	0	0	0	0	0	0	0	0	0	0	0	0	0	0	0	0	0	0	0	0	0	0	0	0	0	0	0	0	1	0	0	0	0	0	0	0	0	0	0	0	0	0	0	0	0	0	0	0	0
0	1	42.49	0	0	0	0	0	0	0	0	0	0	0	0	0	0	76	88	109	71	85.5	85	36.4565	6.0379	85.7099	0.0701128	51.4286	122	129	154	113	125.243	123.5	74.7373	8.6451	125.537	0.0685316	64.2857	0	0	0	0	0	0	0	0	0	0	0	0	0	0	0	0	0	0	0	0	0	0	0	0	0	0	0	0	0	0	0	1	0	0	0	0	0	0	0	0	0	0	0	0	0	0	0	0	0	0	0	0	0	0	0																5			137	5.3		83
0	0	37.23	0	0	0	0	0	0	0	0	0	0	0	0	0	0	69	59	69	43	56.8333	57.5	45.6765	6.7584	57.2116	0.115566	50	111	117	120	81	103.944	104	94.8791	9.7406	104.375	0.0910693	83.3333	0	0	0	0	0	0	0	0	0	0	0	0	0	0	0	0	0	0	0	0	0	0	0	0	0	0	0	0	0	0	0	0	0	0	0	0	0	0	0	0	0	0	0	0	0	0	0	0	0	0	0	0	0	0	0	95.3	0	0.2	2.2			0.4	3.9	6.7	33.4		249		3.75	0.358	3.9		41	140	5.3	73	80	56	15	10	6					12.5		5.1
0	1	37.26	0	0	0	0	0	0	0	0	0	0	0	0	0	0	93	79	99	77	86.2083	85.5	41.9112	6.4739	86.441	0.0735147	50	150	125	154	117	134.167	132	79.971	8.9427	134.452	0.0652499	58.3333	0	1	0	0	0	0	0	0	0	0	0	0	0	0	0	0	0	0	0	0	0	0	0	0	0	0	0	0	0	0	0	0	0	0	0	0	0	0	0	0	0	0	0	0	0	0	0	0	0	0	0	0	0	0	0
0	1	41.66	0	0	0	0	0	0	0	0	0	0	0	0	0	0	110	77	110	68	83.6944	83.5	52.2702	7.2298	84.0033	0.0859826	59.2593	150	122	157	114	134.75	135	73.236	8.5578	135.019	0.063214	65.7407	0	0	0	0	0	0	0	0	0	0	0	0	0	0	0	0	0	0	0	0	0	0	0	0	0	0	0	0	0	0	0	0	0	1	0	0	0	0	0	0	0	0	0	0	0	0	0	0	0	0	0	0	0	0	0																4.3			139	8.6		115
0	0	43.43	0	0	0	0	0	0	0	0	0	0	0	0	0	0	72	81	87	67	76.6364	78	41.2545	6.423	76.8807	0.0799107	54.5455	107	133	171	107	129	126	319.4	17.8718	130.121	0.132093	72.7273	0	0	0	0	0	0	0	0	0	0	0	0	0	0	0	0	0	0	0	0	0	0	0	0	0	0	0	0	0	0	0	0	0	0	1	0	0	0	0	0	0	0	0	0	0	0	0	0	0	0	0	0	0	0	0
0	1	42.2	0	0	0	0	0	0	0	0	0	0	0	0	0	0	80	81	93	64	79.9688	79	58.8054	7.6685	80.3241	0.0943831	56.25	140	133	156	117	137.844	138	114.33	10.6925	138.245	0.0763481	84.375	0	1	0	0	0	0	0	0	0	0	0	0	0	0	0	0	0	0	0	0	0	0	0	0	0	0	0	0	0	0	0	0	0	0	1	0	0	0	0	0	0	0	0	0	0	0	0	0	0	0	0	0	0	0	0																3.7	0.47	41	140	5.3	73	85	86	45	62	12
0	1	36.46	0	0	0	0	0	0	0	0	0	0	0	0	0	0	58	59	61	55	58.25	58.5	6.25	2.5	58.2902	0.0371685	25	119	112	119	112	115	114.5	8.6667	2.9439	115.028	0.0221696	0	0	0	0	0	0	0	0	0	0	0	0	0	0	0	0	0	0	0	0	0	0	0	0	0	0	0	0	0	0	0	0	0	0	0	0	0	0	0	0	0	0	0	0	0	0	0	0	0	0	0	0	0	0	0	0
0	0	44.18	0	0	0	0	0	0	0	0	0	0	0	0	0	0	70	71	87	60	73.22	71	50.1751	7.0834	73.555	0.0957695	44	125	127	144	101	120.88	120	118.312	10.8771	121.359	0.0890785	76	0	0	0	0	0	0	0	0	1	0	0	0	0	0	0	0	0	0	0	0	0	0	0	0	0	0	0	0	0	0	0	0	0	0	0	0	0	0	0	0	0	0	0	0	0	0	0	0	0	0	0	0	0	0	0	83.6		0.2	3.37			0.5	5.84	8	26.6		338		4.07		3.8		45.7	138.3	5.6	75.3	74	42		28	7					10.8		6.5
0	0	51.8	0	0	0	0	0	0	0	0	0	0	0	0	0	0	91	92	106	63	81.825	81	77.412	8.7984	82.2908	0.106853	65	154	143	180	94	137.025	135	226.177	15.0392	137.838	0.109067	72.5	0	0	0	0	0	0	0	0	0	0	0	0	0	0	0	0	0	0	0	0	0	0	0	0	0	0	0	0	0	0	1	0	0	1	0	0	0	0	1	0	0	0	0	0	0	0	0	0	0	0	0	0	0	0	0																4.6			143	6.5		81		14	16							4.8
0	0	37.98	0	0	0	0	0	0	0	0	0	0	0	0	0	0	77	68	83	68	76.25	77	38.25	6.1847	76.4379	0.0702436	50	129	158	158	129	145	146.5	203.333	14.2595	145.525	0.0851661	50	0	0	0	0	0	0	0	0	0	0	0	0	0	0	0	0	0	0	0	0	0	0	0	0	0	0	0	0	0	0	0	0	0	0	0	0	0	0	0	0	0	0	0	0	0	0	0	0	0	0	0	0	0	0	0
0	0	60.35	0	0	0	0	1	0	0	0	0	0	0	2019-06-05	0	0	61	71	93	46	66.8074	67	65.6641	8.1033	67.2934	0.120844	60	127	137	166	100	135.178	134	136.162	11.6689	135.677	0.086002	70.3704	0	0	0	0	0	0	0	0	0	0	0	0	0	0	0	0	0	0	0	0	0	0	0	0	0	0	0	0	0	0	2	0	0	0	1	0	0	0	0	0	0	0	0	0	0	0	0	0	0	0	0	0	0	0	0	89.1	0.1	0.3	2.8			0.6	3.3	7.5	30.1		297		4.36	0.389	4.5			142	5		99					3.58	3.3586	0.9	5.9	13.1	4.8	9.4
0	0	76.47	0	0	0	0	0	0	0	0	0	0	0	0	0	0	66	70	84	46	67	67	102.591	10.1287	67.7445	0.149486	71.1111	156	127	166	113	139.778	143	220.404	14.846	140.547	0.105025	71.1111	0	0	0	0	0	0	0	0	0	0	0	0	0	0	0	0	0	0	0	0	0	0	0	0	0	0	0	0	0	0	3	0	0	1	1	0	0	0	0	0	1	0	0	1	0	0	0	0	0	0	0	0	0	0	0	87.7								5.3	29.6		211		4.16	0.365	3.9		43	144	4.8	74	81	119	20	18	8	2.07			5.3	12.3	5.7
0	1	41.71	0	0	0	0	0	0	0	0	0	0	0	0	0	0	62	81	93	62	78.3333	77	94.381	9.715	78.8936	0.119816	40	140	136	156	122	134.533	136	77.5524	8.8064	134.802	0.0632392	53.3333	0	0	0	0	0	0	0	0	0	0	0	0	0	0	0	0	0	0	0	0	0	0	0	0	0	0	0	0	0	0	0	0	0	0	0	0	0	0	0	0	0	0	0	0	0	0	0	0	0	0	0	0	0	0	0																		43			75		63	19	43	11
0	1	40.51	0	0	0	0	0	0	0	0	0	0	0	0	0	0	89	80	108	64	89.7059	91	77.6863	8.814	90.1328	0.0976745	68.2353	135	120	168	98	138.706	139	159.258	12.6197	139.272	0.0904452	69.4118	0	0	0	0	0	0	0	0	0	0	0	0	0	0	0	0	0	0	0	0	0	0	0	0	0	0	0	0	0	0	0	0	0	1	1	0	1	0	0	0	0	0	0	0	0	0	0	0	0	0	0	0	0	0	0																4.4		44	138	5.5	77	74	62			10	2.55	2.9209	0.92	4.7		6
0	0	41.34	0	0	0	0	0	0	0	0	0	0	0	0	0	0	73	79	82	60	75.6154	78	41.4231	6.4361	75.8678	0.0817768	38.4615	127	148	148	108	128.846	130	112.641	10.6132	129.249	0.07914	69.2308	0	0	0	0	0	0	0	0	0	0	0	0	0	0	0	0	0	0	0	0	0	0	0	0	0	0	0	0	0	0	0	0	0	0	0	0	0	0	0	0	0	0	0	0	0	0	0	0	0	0	0	0	0	0	0	90.3								3.7	30.9		193		3.93				43.5			72.2		81		12	10					12.1	4.8
0	0	62.54	0	0	0	0	0	0	0	0	0	0	0	0	0	0	70	62	80	54	65.2444	64	46.4616	6.8163	65.5917	0.103306	64.4444	150	149	180	105	138.244	140	204.825	14.3117	138.967	0.102368	75.5556	0	0	0	0	0	0	0	0	0	0	0	0	0	0	0	0	0	0	0	0	0	0	0	0	0	0	0	0	0	0	2	1	0	0	0	0	0	0	0	0	0	0	0	0	0	0	0	0	0	0	0	0	0	0	0																4.6		46	144	7	72	71	60		15	8.4	0.82	3.3973	1.55	5.32		5.7	6.3
0	0	43.73	0	0	0	0	0	0	0	0	0	0	0	0	0	0	58	62	70	42	57.9787	58	26.543	5.152	58.2023	0.0879096	48.9362	100	118	131	88	109.468	109	89.3414	9.4521	109.867	0.0854218	65.9574	0	0	0	0	0	0	0	0	0	0	0	0	0	0	0	0	0	0	0	0	0	0	0	0	0	0	0	0	0	0	0	0	0	0	0	0	0	0	0	1	0	0	1	0	0	0	0	1	0	0	0	1	0	0	0	87.3		0	1.3	0		0.7	2.9	5.2	29.6		261		3.78		4.4		44.9	141	5.3	74.5	74	56		12	4					11.2	5.7
0	0	33.35	0	0	0	0	0	0	0	0	0	0	0	0	0	0	74	61	81	53	69.3333	72	110.667	10.5198	69.9952	0.138508	66.6667	129	118	137	118	127.333	128	49.0667	7.0048	127.494	0.0502181	66.6667	0	0	0	0	0	0	0	0	0	0	0	0	0	0	0	0	0	0	0	0	0	0	0	0	0	0	0	0	0	0	0	0	0	0	0	0	0	0	0	0	0	0	0	0	0	0	0	0	0	0	0	0	0	0	0
1	0	66.62	0	0	0	0	0	0	0	0	0	0	0	0	0	0	85	109	109	85	99	103	156	12.49	99.5239	0.10301	66.6667	126	188	188	126	159.333	164	977.333	31.2623	161.365	0.160202	66.6667	0	0	0	0	0	0	0	0	0	0	0	0	0	0	0	0	0	0	0	0	0	0	0	0	0	0	0	0	0	0	2	0	0	1	1	0	0	0	0	0	0	0	0	0	0	0	0	0	0	0	0	0	0	0	0																4.4			141	4.8		64
0	0	39.95	0	0	1	0	0	0	0	0	0	2017-01-19	0	0	0	0	71	78	87	50	74.9286	75.5	57.328	7.5715	75.2966	0.0992291	60.7143	145	140	179	110	142.714	142.5	159.767	12.6399	143.253	0.086972	71.4286	0	0	0	0	0	0	0	0	0	0	0	0	0	0	0	0	0	0	0	0	0	0	0	0	0	0	0	0	0	0	0	0	0	1	1	0	1	0	0	0	0	0	0	0	0	0	0	0	0	0	0	0	0	0	0
0	1	60.34	0	0	0	0	0	0	0	0	0	0	0	0	0	0	74	63	87	63	74.6667	74	144.333	12.0139	75.3083	0.131374	66.6667	127	102	138	102	122.333	127	340.333	18.4481	123.257	0.123129	66.6667	0	0	0	0	0	0	0	0	0	0	0	0	0	0	0	0	0	0	0	0	0	0	0	0	0	0	0	0	0	0	2	0	0	0	0	0	0	0	0	0	0	0	0	0	0	0	0	0	0	0	0	0	0	0	0																4.2		40	140	5	69	116	88			14						5
0	0	46.59	0	0	0	0	0	0	0	0	0	0	0	0	0	0	83	84	88	71	80.2222	82	25.3595	5.0358	80.3714	0.0610048	33.3333	141	125	142	114	131.111	131.5	59.3987	7.7071	131.325	0.0571264	55.5556	0	0	0	0	0	0	0	0	0	0	0	0	0	0	0	0	0	0	0	0	0	0	0	0	0	0	0	0	0	0	0	0	0	0	0	0	0	0	0	0	0	0	0	0	0	0	0	0	0	0	0	0	0	0	0	79								5.4	26.1		386		3.83																	10
0	1	38.59	0	0	0	0	0	0	0	0	0	0	0	0	0	0	73	55	93	55	73	71.5	90.5455	9.5155	73.5663	0.1248	66.6667	117	106	136	99	116.167	115	101.606	10.08	116.567	0.0830776	83.3333	0	0	0	0	0	0	0	0	0	0	0	0	0	0	0	0	0	0	0	0	0	0	0	0	0	0	0	0	0	0	0	0	0	0	1	0	0	0	0	0	0	0	0	0	0	0	0	0	0	0	0	0	0	0	0	85.4								3.8	29.5		174		4.87	0.416	4.1		42	140	5.8	69	74	66	17	16	16	0.88			3.7	14.3	5.7
0	1	35.28	0	0	0	0	0	0	0	0	0	0	0	0	0	0	69	83	100	58	85.1389	86	84.8659	9.2123	85.6221	0.106689	63.8889	117	137	155	114	134.972	135.5	125.228	11.1905	135.423	0.0817502	69.4444	0	0	0	0	0	0	0	0	0	0	0	0	0	0	0	0	0	0	0	0	0	0	0	0	0	0	0	0	0	0	0	1	0	0	0	0	0	0	0	0	0	0	0	0	0	0	0	0	0	0	0	0	0	0	0																4.1			138	4.6		90
0	0	70.05	0	0	0	0	0	0	0	0	0	0	0	0	0	0	52	85	85	52	66.5	64.5	200.333	14.1539	67.6203	0.184326	75	96	137	137	96	117.25	118	297.583	17.2506	118.198	0.127415	75	0	0	0	0	0	0	0	0	0	0	0	0	0	0	0	0	0	0	0	0	0	0	0	0	0	0	0	0	0	0	3	0	0	0	0	0	0	0	0	0	0	0	0	0	0	0	0	0	0	0	0	0	0	0	0
0	0	31.05	0	0	0	0	0	0	0	0	0	0	0	0	0	0	83	74	87	72	78	76	30.3333	5.5076	78.1665	0.065372	42.8571	126	130	138	108	124.143	127	136.81	11.6966	124.614	0.0872294	71.4286	0	0	0	0	0	0	0	0	0	0	0	0	0	0	0	0	0	0	0	0	0	0	0	0	0	0	0	0	0	0	0	0	0	0	0	0	0	0	0	0	0	0	0	0	0	0	0	0	0	0	0	0	0	0	0	91.8								5.5	31.7		263		4.1	0.377	4.2		45	140	5.1	78	75		19
0	0	30.14	0	0	0	0	0	0	0	0	0	0	0	0	0	0	67	61	79	48	67.7222	68.5	78.3301	8.8504	68.2662	0.127005	66.6667	103	125	140	103	118.056	118	106.644	10.3268	118.481	0.0850099	77.7778	0	0	0	0	0	0	0	0	0	0	0	0	0	0	0	0	0	0	0	0	0	0	0	0	0	0	0	0	0	0	0	0	0	0	0	0	0	0	0	0	0	0	0	0	0	0	0	0	0	0	0	0	0	0	0
0	1	29.61	0	0	0	0	0	0	0	0	0	0	0	0	0	0	71	95	98	56	76.9146	77	93.2148	9.6548	77.5109	0.124758	60.9756	137	151	158	107	134.207	134	143.327	11.9719	134.734	0.0886591	79.2683	0	0	0	0	0	0	0	0	0	0	0	0	0	0	0	0	0	0	0	0	0	0	0	0	0	0	0	0	0	0	0	0	0	1	1	0	0	0	0	0	0	0	0	0	0	0	0	0	0	0	0	0	0	0	0																3.7			139	5.7		92
0	1	36.38	0	0	0	0	0	0	0	0	0	0	0	0	0	0	65	65	65	65	65	65			65	0		106	106	106	106	106	106			106	0		0	0	0	0	0	0	0	0	0	0	0	0	0	0	0	0	0	0	0	0	0	0	0	0	0	0	0	0	0	0	0	0	0	0	0	0	0	0	0	0	0	0	0	0	0	0	0	0	0	0	0	0	0	0	0	85.7	0	0.1	2			0.6	2.4	5.1	28.8		200		5.27		4.2		45	142	5	76	90	68		24	10.9	3.8			6.23	15.1		4.9
0	1	38.28	0	0	0	0	0	0	0	0	0	0	0	0	0	0	63	77	99	63	80.4706	80	108.765	10.429	81.1041	0.125731	58.8235	147	125	174	125	148.882	150	204.985	14.3173	149.529	0.093294	76.4706	0	0	0	0	0	0	0	0	0	0	0	0	0	0	0	0	0	0	0	0	0	0	0	0	0	0	0	0	0	0	0	0	0	0	0	0	0	0	0	0	0	0	0	0	0	0	0	0	0	0	0	0	0	0	0																4.1		40	138	5.2	65	85	43	18	28	9						5.7
0	1	43.13	0	0	0	0	0	0	0	0	0	0	0	0	0	0	83	83	96	71	82.4	82.5	55.6	7.4565	82.7031	0.0858482	50	132	142	172	119	137.4	131.5	267.156	16.3449	138.272	0.112854	70	0	0	0	0	0	0	0	0	0	0	0	0	0	0	0	0	0	0	0	0	0	0	0	0	0	0	0	0	0	0	0	0	0	0	0	0	0	0	0	0	0	0	0	0	0	0	0	0	0	0	0	0	0	0	0																																	7
0	0	38.75	0	0	0	0	0	0	0	0	0	0	0	0	0	0	62	80	100	62	76.5556	77.5	98.8497	9.9423	77.1629	0.126212	66.6667	107	130	171	107	128.389	128	203.193	14.2546	129.134	0.107898	66.6667	0	0	0	0	0	0	0	0	0	0	0	0	0	0	0	0	0	0	0	0	0	0	0	0	0	0	0	0	0	0	0	0	0	0	0	0	0	0	0	0	0	0	0	0	0	0	0	0	0	0	0	0	0	0	0
0	0	41.78	0	0	0	0	0	0	0	0	0	0	0	0	0	0	81	74	99	65	84.2917	85	48.6791	6.977	84.5739	0.0819058	43.75	122	140	159	102	129.583	130	125.482	11.2019	130.057	0.0855402	64.5833	1	0	0	0	0	0	0	0	0	0	0	0	0	1	0	0	0	0	0	0	0	0	0	0	0	0	0	0	0	0	0	0	0	0	1	0	0	0	0	0	0	0	0	0	0	0	0	0	0	0	0	0	0	0	0	91.7								7.4	31.2		259		4.19		4		40	138	3.5	76	57
0	0	35.29	0	0	0	0	0	0	0	0	0	0	0	0	0	0	60	68	68	60	64	64	32	5.6569	64.1249	0.0625	50	96	114	114	96	105	105	162	12.7279	105.385	0.0857143	50	0	0	0	0	0	0	0	0	0	0	0	0	0	0	0	0	0	0	0	0	0	0	0	0	0	0	0	0	0	0	0	0	0	0	0	0	0	0	0	0	0	0	0	0	0	0	0	0	0	0	0	0	0	0	0	99.6	0.1	0.1	3			0.4	4.9	8.5	34.5		207	54.1516	4.09		3.7		41	142	3.8	68	64	70	24	28	10					14.1
0	0	32.88	0	0	0	0	0	0	0	0	0	0	0	0	0	0	72	85	85	59	68.25	67	46.9318	6.8507	68.5644	0.096103	50	119	135	139	100	115.417	112.5	195.901	13.9965	116.192	0.116106	75	0	0	0	0	0	0	0	0	0	0	0	0	0	0	0	0	0	0	0	0	0	0	0	0	0	0	0	0	0	0	0	0	0	0	0	0	0	0	0	0	0	0	0	0	0	0	0	0	0	0	0	0	0	0	0
0	1	40.25	0	0	0	0	0	0	0	0	0	0	0	0	0	0	85	75	104	71	84.5641	83	69.0945	8.3123	84.9612	0.0970276	41.0256	140	131	175	126	142	139	171.579	13.0988	142.587	0.0910549	71.7949	0	0	0	0	0	0	0	0	0	0	0	0	0	0	0	0	0	0	0	0	0	0	0	0	0	0	0	0	0	0	0	0	0	0	0	0	0	0	0	0	0	0	0	0	0	0	0	0	0	0	0	0	0	0	0																																4.7
0	0	40.69	0	0	0	0	0	0	0	0	0	0	0	0	0	0	65	66	66	65	65.5	65.5	0.5	0.7071	65.5019	0.00763359	0	108	124	124	108	116	116	128	11.3137	116.275	0.0689655	50	0	0	0	0	0	0	0	0	0	0	0	0	0	0	0	0	0	0	0	0	0	0	0	0	0	0	0	0	0	0	0	0	0	0	0	0	0	0	0	0	0	0	0	0	0	0	0	0	0	0	0	0	0	0	0	85.9								6.8	29.9		302		4.33		4.6		41.1	138.8	4.6	79	70	82		71	6
0	1	33.55	0	0	0	0	0	0	0	0	0	0	0	0	0	0	80	78	92	70	80.3333	80	50.2667	7.0899	80.5936	0.0805663	66.6667	134	125	148	110	129.833	131	154.967	12.4486	130.33	0.0875271	66.6667	0	0	0	0	0	0	0	0	0	0	0	0	0	0	0	0	0	0	0	0	0	0	0	0	0	0	0	0	0	0	0	0	0	0	1	0	0	0	0	0	0	0	0	0	0	0	0	0	0	0	0	0	0	0	0
0	0	33.01	0	0	0	0	0	0	0	0	0	0	0	0	0	0	55	74	74	55	62.3333	58	104.333	10.2144	62.8888	0.133797	33.3333	96	115	115	96	104.667	103	92.3333	9.609	104.96	0.0749593	66.6667	0	0	0	0	0	0	0	0	0	0	0	0	0	0	0	0	0	0	0	0	0	0	0	0	0	0	0	0	0	0	0	0	0	0	0	0	0	0	0	0	0	0	0	0	0	0	0	0	0	0	0	0	0	0	0
0	0	32.37	0	0	0	0	0	0	0	0	0	0	0	0	0	0	84	80	99	69	84.6304	84	42.8604	6.5468	84.8778	0.0765119	60.8696	148	126	160	112	133.391	132.5	149.666	12.2338	133.939	0.0907112	71.7391	0	0	0	0	0	0	0	0	0	0	0	0	0	0	0	0	0	0	0	0	0	0	0	0	0	0	0	0	0	0	0	0	0	1	1	0	0	0	0	0	0	0	0	0	0	0	0	0	0	0	0	0	0	0	0																3.9			139	4.2		71
0	0	39.27	0	0	0	0	0	0	0	0	0	0	0	0	0	0	50	74	93	50	75.3333	77	198.667	14.0949	76.4243	0.170799	66.6667	96	117	168	96	133	131.5	667.2	25.8302	135.074	0.177291	83.3333	0	0	0	0	0	0	0	0	0	0	0	0	0	0	0	0	0	0	0	0	0	0	0	0	0	0	0	0	0	0	0	0	0	0	0	0	0	0	0	0	0	0	0	0	0	0	0	0	0	0	0	0	0	0	0																	0.292	40			69			27
0	1	31.47	0	0	0	0	0	0	0	0	0	0	0	0	0	0	89	89	89	89	89	89			89	0		147	147	147	147	147	147			147	0		0	0	0	0	0	0	0	0	0	0	0	0	0	0	0	0	0	0	0	0	0	0	0	0	0	0	0	0	0	0	0	0	0	0	0	0	0	0	0	0	0	0	0	0	0	0	0	0	0	0	0	0	0	0	0
0	1	29.04	0	0	0	0	0	0	0	0	0	0	0	0	0	0	70	70	70	70	70	70			70	0		128	128	128	128	128	128			128	0		0	0	0	0	0	0	0	0	0	0	0	0	0	0	0	0	0	0	0	0	0	0	0	0	0	0	0	0	0	0	0	0	0	0	0	0	0	0	0	0	0	0	0	0	0	0	0	0	0	0	0	0	0	0	0																4.2	0.33	45.4	141.9	4.4	78.2	106	79	20	30	7							7
0	0	55.08	0	0	0	0	0	0	0	0	0	0	0	0	0	0	68	85	100	65	79.9	79	50.6224	7.1149	80.2098	0.0881531	54	113	148	167	110	133.3	131.5	173.398	13.1681	133.936	0.0977923	82	0	0	0	0	0	0	0	0	0	0	0	0	0	0	0	0	0	0	0	0	0	0	0	0	0	0	0	0	0	0	1	0	0	0	0	0	0	0	0	0	0	0	0	0	0	0	0	0	0	0	0	0	0	0	0	87.7								4.3	29.8		151		4.35		3.8	0.3	41	138	4.3	72	79	82		14	9.5	0.74	1.9036	2.59	4.83	13		4.8
0	1	60.35	0	0	0	0	0	0	0	0	0	0	0	0	0	0	76	65	90	57	72.1	71.5	51.5204	7.1778	72.4493	0.0985524	56	129	119	163	108	132.56	130.5	157.966	12.5684	133.143	0.0938603	88	0	0	0	0	0	0	0	0	0	0	0	0	0	0	0	0	0	0	0	0	0	0	0	0	0	0	0	0	0	0	2	0	0	0	1	0	1	0	0	0	0	0	0	0	0	0	0	0	0	0	0	0	0	0	0																4.3			139	5.3		104					1.22	3.4955	1.55	5.6		5.8
0	0	57.19	0	0	0	0	0	0	0	0	0	0	0	0	0	0	71	61	83	49	61.8689	61	40.6158	6.3731	62.1909	0.102161	47.541	139	139	187	121	139.885	138	174.37	13.2049	140.497	0.0936213	67.2131	1	0	0	0	0	0	0	0	0	0	0	0	0	1	0	0	0	0	0	0	0	0	0	0	0	0	0	0	0	0	1	0	0	0	0	0	0	0	0	0	0	0	0	0	0	0	0	0	0	0	0	0	0	0	0
0	0	40.49	0	0	0	0	0	0	0	0	0	0	0	0	0	0	66	76	91	46	76.0476	76	109.048	10.4426	76.7274	0.134007	61.9048	98	117	140	98	117.333	115	135.233	11.629	117.881	0.0967221	66.6667	0	0	0	0	0	0	0	0	0	0	0	0	0	0	0	0	0	0	0	0	0	0	0	0	0	0	0	0	0	0	0	0	0	0	0	0	0	0	0	0	0	0	0	0	0	0	0	0	0	0	0	0	0	0	0
0	1	41.25	0	0	0	0	0	0	0	0	0	0	0	0	0	0	59	54	60	52	56.8571	58	10.1429	3.1848	56.9335	0.0518587	42.8571	110	91	110	90	98.1429	100	49.1429	7.0102	98.3572	0.0661299	85.7143	0	0	0	0	0	0	0	0	0	0	0	0	0	0	0	0	0	0	0	0	0	0	0	0	0	0	0	0	0	0	0	0	0	0	0	0	0	0	0	0	0	0	0	0	0	0	0	0	0	0	0	0	0	0	0
0	1	58.09	0	0	0	0	0	0	0	0	0	0	0	0	0	0	63	64	105	47	69.0385	68	84.7828	9.2078	69.6381	0.132083	65.3846	116	137	159	100	128.635	130	165.883	12.8796	129.266	0.0991579	78.8462	0	0	0	0	0	0	0	0	0	0	0	0	0	0	0	0	0	0	0	0	0	0	0	0	0	0	0	0	0	0	1	0	0	0	1	0	0	0	0	1	0	0	0	0	0	0	0	0	0	0	0	0	0	0	0	95.4	0	0.1	1.5			0.3	2.2	4.2	32.8		138		4.14		3.756		46.9346	136.472	4.352	86	81.2109	83		36	5.5					13.6	7.7	8.2066
0	0	37.62	0	0	0	0	0	0	0	0	0	0	0	0	0	0	57	66	66	52	57.75	57	21.1136	4.595	57.9173	0.076179	33.3333	110	117	128	98	108.667	107	75.8788	8.7108	108.986	0.0767484	58.3333	0	0	0	0	0	0	0	0	0	0	0	0	0	0	0	0	0	0	0	0	0	0	0	0	0	0	0	0	0	0	0	0	0	0	0	0	0	0	0	0	0	0	0	0	0	0	0	0	0	0	0	0	0	0	0	88.7								6.1	29.9		205		4.12				40.1			75.1		43		25	9					12.3
0	0	39.63	0	0	0	0	0	0	0	0	0	0	0	0	0	0	56	61	64	56	60.3333	61	16.3333	4.0415	60.4235	0.0546933	33.3333	110	129	129	104	114.333	110	170.333	13.0512	114.829	0.0932033	66.6667	0	0	0	0	0	0	0	0	0	0	0	0	0	0	0	0	0	0	0	0	0	0	0	0	0	0	0	0	0	0	0	0	0	0	0	0	0	0	0	0	0	0	0	0	0	0	0	0	0	0	0	0	0	0	0
1	0	44.89	0	0	0	0	0	0	0	0	0	0	0	0	0	0	75	62	83	62	72.5	72.5	77.6667	8.8129	72.9006	0.105271	75	134	107	134	107	121.75	123	134.25	11.5866	122.163	0.0824174	75	0	0	0	0	0	0	0	0	0	0	0	0	0	0	0	0	0	0	0	0	0	0	0	0	0	0	0	0	0	0	0	0	0	0	0	0	0	0	0	0	0	0	0	0	0	0	0	0	0	0	0	0	0	0	0
0	1	42.79	0	0	0	0	0	0	0	0	0	0	0	0	0	0	84	90	101	70	88.1351	89	50.6757	7.1187	88.4144	0.0796711	75.6757	125	126	150	125	134.811	134	51.6021	7.1835	134.997	0.0525605	59.4595	0	0	0	0	0	0	0	0	0	0	0	0	0	0	0	0	0	0	0	0	0	0	0	0	0	0	0	0	0	0	0	0	0	0	0	0	0	0	0	0	0	0	0	0	0	0	0	0	0	0	0	0	0	0	0
0	1	42.07	0	0	0	0	0	0	0	0	0	0	0	0	0	0	89	90	100	66	85.7714	87	62.2369	7.889	86.1283	0.0913181	62.8571	144	140	164	97	126.457	126	287.875	16.9669	127.574	0.133209	71.4286	0	0	0	0	0	1	0	0	0	0	0	0	0	0	0	0	0	0	0	0	0	0	0	0	0	0	0	0	0	0	0	0	0	0	1	0	0	0	0	0	0	0	0	0	0	0	0	0	0	0	0	0	0	0	0
0	1	38.68	0	0	0	0	0	0	0	0	0	0	0	0	0	0	88	77	94	65	80.4211	81	39.8553	6.3131	80.6641	0.077809	47.3684	130	112	157	101	127.79	128	94.8477	9.739	128.154	0.0755397	71.9298	0	0	0	0	0	0	0	0	0	0	0	0	0	0	0	0	0	0	0	0	0	0	0	0	0	0	0	0	0	0	0	0	0	1	0	0	0	0	0	0	0	0	0	0	0	0	0	0	0	0	0	0	0	0	0																4.1	0.36	45	138.9	5.6	85.6	111	106		32	9	1.95	4.0536	1.76	6.7		5.4
0	0	43.42	0	0	0	0	0	0	0	0	0	0	0	0	0	0	88	82	94	81	87.375	88	18.8393	4.3404	87.4693	0.0464675	62.5	133	158	169	133	149.625	151.5	143.982	11.9993	150.045	0.075016	50	0	0	0	0	0	0	0	0	0	0	0	0	0	0	0	0	0	0	0	0	0	0	0	0	0	0	0	0	0	0	0	0	0	0	0	0	0	0	0	0	0	0	0	0	0	0	0	0	0	0	0	0	0	0	0
0	1	42.28	0	0	0	0	0	0	0	0	0	0	0	0	0	0	70	75	75	70	72.5	72.5	12.5	3.5355	72.5431	0.0344828	50	121	133	133	121	127	127	72	8.4853	127.142	0.0472441	50	0	0	0	0	0	0	0	0	0	0	0	0	0	0	0	0	0	0	0	0	0	0	0	0	0	0	0	0	0	0	0	0	0	0	0	0	0	0	0	0	0	0	0	0	0	0	0	0	0	0	0	0	0	0	0																3.79			140	5.8		80
0	1	42.2	0	0	0	0	0	0	0	0	0	0	0	0	0	0	79	79	99	73	82.8393	82.5	32.7192	5.7201	83.033	0.0684309	42.8571	123	130	158	110	134.054	135	119.07	10.9119	134.489	0.0806696	73.2143	0	0	0	0	0	0	0	0	0	0	0	0	0	0	0	0	0	0	0	0	0	0	0	0	0	0	0	0	0	0	0	1	0	0	0	0	0	0	0	1	0	0	0	0	0	0	0	1	0	0	0	0	0	0	0
1	0	73.04	0	0	0	0	0	0	0	0	0	0	0	0	0	0	70	60	102	40	63.9524	67	149.175	12.2137	65.09	0.18946	55.5556	150	157	192	109	148.206	148	326.134	18.0592	149.285	0.120881	80.9524	0	0	0	0	0	0	1	0	0	0	0	0	0	0	0	0	0	0	0	0	0	0	0	0	0	0	0	0	0	0	3	0	0	0	1	0	0	1	1	0	0	0	0	0	0	0	0	0	0	0	0	0	0	0	0																4.35		44.35	142.66	5.07	80.36	119	103		47	9.54
0	0	65.13	0	0	0	0	0	0	0	0	0	0	0	0	0	0	75	60	87	55	72.2453	73	50.2656	7.0898	72.5858	0.0972052	77.3585	132	158	169	115	138.528	136	175.523	13.2485	139.149	0.0947311	84.9057	0	0	0	0	0	0	0	0	0	0	0	0	0	0	0	0	0	0	0	0	0	0	0	0	0	0	0	0	0	0	2	0	0	1	0	1	0	1	0	0	0	0	0	1	0	0	0	0	0	0	0	0	0	0	0																4.1		39.3	142	6	74.2	61	126		23	8	1.42	4.4618	1.31	6.41		4.9
0	0	54.14	0	0	0	0	0	0	0	0	0	0	0	0	0	0	81	74	90	54	73.5769	74	100.014	10.0007	74.2276	0.133282	73.0769	110	137	156	110	132.654	133.5	161.915	12.7246	133.239	0.0940606	73.0769	0	0	0	0	0	0	0	0	0	0	0	0	0	0	0	0	0	0	0	0	0	0	0	0	0	0	0	0	0	0	1	0	0	0	0	0	0	0	0	0	0	0	0	0	0	0	0	0	0	0	0	0	0	0	0	90.1								6	30.7		180		4.36		3.6		40	140	2.9	73	68	66		11	7.8	1.28			4.34			4.4
0	0	59.15	0	1	0	0	0	1	0	0	2018-05-09	0	0	0	2018-05-09	0	75	69	102	60	72.84	72	95.4024	9.7674	73.479	0.132746	66	117	99	158	93	124.26	124	287.339	16.9511	125.388	0.135045	86	0	0	0	0	0	0	0	0	0	0	0	0	0	0	0	0	0	0	0	0	0	0	0	0	0	0	0	0	0	0	1	0	0	0	0	0	0	0	0	0	1	0	0	0	0	0	0	0	0	0	0	0	0	0	0
1	1	57.64	0	0	0	0	0	0	0	0	0	0	0	0	0	0	68	82	84	67	75.3333	75.5	56.6667	7.5277	75.6461	0.0912192	16.6667	112	123	133	111	122.333	123	88.6667	9.4163	122.635	0.0702659	33.3333	0	0	0	0	0	0	0	0	0	0	0	0	0	0	0	0	0	0	0	0	0	0	0	0	0	0	0	0	0	0	1	0	0	0	0	0	0	0	0	0	0	0	0	0	0	0	0	0	0	0	0	0	0	0	0	91.9								7.24	30.8		193		5.57		4.7		42	139	7.2	72	96	90		14	15					17.2		4.6
0	1	64.4	0	0	0	0	0	0	0	0	0	0	0	0	0	0	78	91	93	56	78.48	79	60.253	7.7623	78.8578	0.0982461	56	123	146	153	98	124.933	124	120.901	10.9955	125.41	0.0874222	73.3333	0	0	0	0	0	0	0	0	0	0	0	0	0	0	0	0	0	0	0	0	0	0	0	0	0	0	0	0	0	0	2	0	0	1	1	0	0	0	1	0	0	0	0	1	0	0	0	0	0	0	0	0	0	0	0
0	0	59.25	0	0	0	0	0	0	0	0	0	0	0	0	0	0	76	59	80	51	64.8462	64	43.0697	6.5628	65.1723	0.100423	41.5385	159	138	159	112	133.339	135	128.352	11.3293	133.811	0.0843102	72.3077	0	0	0	0	0	0	0	0	0	0	0	0	0	0	0	0	0	0	0	0	0	0	0	0	0	0	0	0	0	0	1	1	0	1	0	0	0	0	0	1	1	0	0	1	0	0	0	1	0	0	0	0	0	0	0
1	0	60.6	0	0	0	0	0	0	0	0	0	0	0	0	0	0	68	88	88	45	64.4333	64	60.2836	7.7643	64.8917	0.119492	73.3333	165	118	165	95	123.75	121	289.648	17.0191	124.895	0.136377	78.3333	0	0	0	0	0	0	0	0	0	0	0	0	0	0	0	0	0	0	0	0	0	0	0	0	0	0	0	0	0	0	2	0	0	0	0	0	0	0	0	1	0	0	1	0	0	0	0	1	0	0	0	1	0	0	0
0	1	52.06	0	0	0	0	0	0	0	0	0	0	0	0	0	0	80	69	80	69	73	70	37	6.0828	73.1688	0.068035	33.3333	131	117	131	114	120.667	117	82.3333	9.0738	120.894	0.0613981	33.3333	0	1	0	0	0	0	0	0	0	0	0	0	0	0	0	0	0	0	0	0	0	0	0	0	0	0	0	0	0	0	1	0	0	0	0	0	0	0	0	0	0	0	0	0	0	0	0	0	0	0	0	0	0	0	0																4.8			144	4.7		91					2.2			6.97		6.6
0	0	60.98	0	0	0	0	0	0	0	0	0	0	0	0	0	0	71	56	98	45	63.4143	62.5	78.1592	8.8408	64.0189	0.138414	65.7143	144	121	174	101	130.3	131.5	161.546	12.7101	130.91	0.0968456	70	0	0	0	0	0	0	0	0	0	0	0	0	0	0	0	0	0	0	0	0	0	0	0	0	0	0	0	0	0	0	2	0	0	1	0	0	0	0	1	0	1	0	0	1	0	0	0	0	0	0	0	0	0	0	0
0	1	64.01	0	0	0	0	0	0	0	0	0	0	0	0	0	0	69	81	94	56	75.52	76	80.2547	8.9585	76.0389	0.117432	62	107	162	162	106	131.22	128	219.44	14.8135	132.037	0.111756	74	0	0	0	0	0	0	0	0	0	0	0	0	0	0	0	0	0	0	0	0	0	0	0	0	0	0	0	0	0	0	2	0	0	1	1	0	0	0	0	0	0	0	0	0	0	0	0	0	0	0	0	0	0	0	0
0	0	62.77	0	0	0	0	0	0	0	0	0	0	0	0	0	0	75	52	87	50	69.4483	70	72.8482	8.5351	69.9618	0.121835	63.7931	128	114	194	101	136.172	136.5	278.671	16.6935	137.174	0.121529	84.4828	0	0	0	0	0	0	0	0	0	0	0	0	0	0	0	0	0	0	0	0	0	0	0	0	0	0	0	0	0	0	2	0	0	1	0	0	0	0	0	0	0	0	0	0	0	0	0	0	0	0	0	0	0	0	0	84.3								6.2	28.8		177		4.49		4.1		39.6	141	6.3	69.9	75	82		24	5					12.9	5.3	4.8
0	0	82.11	0	0	0	0	0	0	0	0	0	0	0	0	0	0	59	56	68	56	60.75	59.5	26.25	5.1235	60.9118	0.073038	50	111	109	132	109	120	119.5	136.667	11.6905	120.426	0.0843686	50	0	0	0	0	0	0	0	0	0	0	0	0	0	0	0	0	0	0	0	0	0	0	0	0	0	0	0	0	0	0	4	0	0	0	1	0	0	1	0	0	0	0	0	0	0	0	0	0	0	0	0	0	0	0	0	92.4	0	0	0.4			0.1	3.4	3.9	31.7		95		3.47		4.8		45	143	6.2	74	93									11	7.4	7.4
0	0	74.4	0	0	0	0	0	0	0	0	0	0	0	0	0	0	94	94	94	94	94	94			94	0		198	198	198	198	198	198			198	0		0	0	0	0	0	0	0	0	0	0	0	0	0	0	0	0	0	0	0	0	0	0	0	0	0	0	0	0	0	0	3	1	0	0	1	1	0	0	0	1	1	0	0	0	0	0	0	1	1	0	0	0	0	0	0
0	0	54.91	0	0	0	0	0	0	0	0	0	0	0	0	0	0	78	62	78	51	58.5968	58	28.9003	5.3759	58.8389	0.0910011	45.1613	137	117	137	94	110.274	109	70.6941	8.408	110.589	0.0756287	67.7419	0	0	0	0	0	0	0	0	0	0	0	0	0	0	0	0	0	0	0	0	0	0	0	0	0	0	0	0	0	0	1	0	0	0	0	0	0	0	0	1	1	0	0	1	0	0	0	0	0	0	0	0	0	0	0																4.75		44	142	5.1	74	71	70		28	14	1.35	3.4864	1.59	5.69		5.82
0	0	69.64	0	0	0	0	0	0	0	0	0	0	0	0	0	0	91	91	91	91	91	91			91	0		133	133	133	133	133	133			133	0		0	0	0	0	0	0	0	0	0	0	0	0	0	0	0	0	0	0	0	0	0	0	0	0	0	0	0	0	0	0	2	0	0	0	0	0	0	0	0	0	0	0	0	0	0	0	0	0	0	0	0	0	0	0	0
0	0	56.95	0	0	0	0	0	0	0	0	0	0	0	0	0	0	64	70	75	46	61.0612	61	45.3087	6.7312	61.4236	0.109106	59.1837	153	101	153	101	125.755	126	152.564	12.3517	126.348	0.0972126	71.4286	0	0	0	0	0	0	0	0	0	0	0	0	0	0	0	0	0	0	0	0	0	0	0	0	0	0	0	0	0	0	1	0	0	0	1	0	0	0	0	0	0	0	0	0	0	0	0	0	0	0	0	0	0	0	0
0	1	56.47	0	0	0	0	0	0	0	0	0	0	0	0	0	0	68	71	75	65	70.5	70	15.9	3.9875	70.5939	0.051632	50	121	127	134	117	125.5	126.5	34.7	5.8907	125.615	0.042848	66.6667	0	0	0	0	0	0	0	0	0	0	0	0	0	0	0	0	0	0	0	0	0	0	0	0	0	0	0	0	0	0	1	0	0	0	1	0	0	1	0	0	0	0	0	0	0	0	0	0	0	0	0	0	0	0	0	90.3								4.3	30.8		124		4.39													0.73			4.84	13.5
0	0	54.49	0	0	0	0	0	0	0	0	0	0	0	0	0	0	66	57	83	52	68.1935	69	47.4946	6.8916	68.5297	0.0994166	61.2903	129	116	156	102	128.71	128	149.213	12.2153	129.269	0.0933623	70.9677	0	0	0	0	0	1	0	0	0	0	0	0	0	0	0	0	0	0	0	0	0	0	0	0	0	0	0	0	0	0	1	0	0	1	0	0	0	0	0	1	0	0	0	0	0	0	0	0	0	0	0	0	0	0	0	85.8		0.2	1.8	0		0.5	7.6	10.1	27.9		367		4.81		3.9		40.8	143	4.1	78.2	58	87		47	4					13.4	7.3
0	0	51.74	0	0	0	0	0	0	0	0	0	0	0	0	0	0	59	71	75	57	65.8333	66	30.697	5.5405	66.0467	0.0805764	58.3333	91	122	122	90	102.167	102.5	67.4242	8.2112	102.469	0.0769493	50	0	0	0	0	0	0	0	0	0	0	0	0	0	0	0	0	0	0	0	0	0	0	0	0	0	0	0	0	0	0	1	0	0	0	0	0	0	0	0	0	0	0	0	0	0	0	0	0	0	0	0	0	0	0	0
0	1	50.13	0	0	0	0	0	0	0	0	0	0	0	0	0	0	85	72	93	68	80.9524	82	38.7558	6.2254	81.1876	0.0762894	61.9048	166	129	166	115	133.159	134	81.3292	9.0183	133.459	0.0671861	74.6032	0	0	0	0	0	0	0	0	0	0	0	0	0	0	0	0	0	0	0	0	0	0	0	0	0	0	0	0	0	0	1	1	0	0	1	0	0	0	0	0	1	0	0	1	0	0	0	0	0	0	0	0	0	0	0
0	0	55.03	0	0	0	0	0	0	0	0	0	0	0	0	0	0	42	99	99	42	74.4839	72	123.725	11.1232	75.2833	0.146908	64.5161	92	150	158	92	124.419	123	203.518	14.266	125.208	0.112796	87.0968	0	0	0	0	0	0	0	0	0	0	0	0	0	0	0	0	0	0	0	0	0	0	0	0	0	0	0	0	0	0	1	0	0	0	0	0	0	0	0	0	0	0	0	0	0	0	0	0	0	0	0	0	0	0	0
0	0	44.57	0	0	0	0	0	0	0	0	0	0	0	0	0	0	69	69	96	49	70.2817	70	74.8624	8.6523	70.8048	0.122239	53.5211	101	147	166	92	122.394	119	177.185	13.3111	123.106	0.107987	74.6479	0	0	0	0	0	0	0	0	0	0	0	0	0	0	0	0	0	0	0	0	0	0	0	0	0	0	0	0	0	0	0	0	0	0	0	0	0	0	0	0	0	0	0	0	0	0	0	0	0	0	0	0	0	0	0	73.8								5.9	24.6		317		4.65	0.344
0	0	47.6	0	0	0	0	0	0	0	0	0	0	0	0	0	0	64	60	73	58	64.1765	64	24.5294	4.9527	64.3561	0.0748692	41.1765	113	115	127	105	113.765	113	38.0662	6.1698	113.922	0.0526136	58.8235	0	0	0	0	0	0	0	0	0	0	0	0	0	0	0	0	0	0	0	0	0	0	0	0	0	0	0	0	0	0	0	0	0	0	0	0	0	0	0	0	0	0	0	0	0	0	0	0	0	0	0	0	0	0	0
0	0	57.79	0	0	1	0	0	0	0	0	0	2002-03-16	0	0	0	0	71	72	100	58	76.7143	76	108.307	10.407	77.4003	0.134035	69.0476	129	140	180	104	140.69	135	276.951	16.6418	141.648	0.11687	78.5714	0	0	0	0	0	1	0	0	1	0	0	0	0	0	0	0	0	0	0	0	0	0	0	0	0	0	0	0	0	0	1	0	0	1	0	0	0	0	0	0	1	0	0	1	0	0	0	0	0	0	0	0	0	0	0	92.4								4.6	32.3		219		4.11	0.38	4		44	143	5.7	76	98	106	11	14	7					13.3
0	1	54.97	0	0	0	0	0	0	0	0	0	0	0	0	0	0	97	88	97	88	92.5	92.5	40.5	6.364	92.6094	0.0486486	50	142	130	142	130	136	136	72	8.4853	136.132	0.0441176	50	0	0	0	0	0	0	0	0	0	0	0	0	0	0	0	0	0	0	0	0	0	0	0	0	0	0	0	0	0	0	1	0	0	0	1	0	0	0	0	1	1	0	0	0	0	0	0	1	0	0	0	0	0	0	0
0	0	57.91	0	0	0	0	0	0	0	0	0	0	0	0	0	0	55	77	90	54	73.6897	75.5	70.6388	8.4047	74.1592	0.113068	65.5172	131	145	180	108	141.793	143	218.202	14.7717	142.547	0.103276	79.3103	0	0	0	0	0	0	0	0	0	0	0	0	0	0	0	0	0	0	0	0	0	0	0	0	0	0	0	0	0	0	1	0	0	0	1	0	0	0	0	0	1	0	0	1	0	0	0	0	0	0	0	0	0	0	0
0	1	71.91	0	0	0	0	0	0	0	0	0	0	0	0	0	0	73	54	91	44	65.7797	65	89.761	9.4742	66.447	0.142804	66.1017	137	107	184	100	132.051	131	277.566	16.6603	133.08	0.125092	81.3559	0	0	0	0	0	0	0	0	0	0	0	0	0	0	0	0	0	0	0	0	0	0	0	0	0	0	0	0	0	0	3	0	0	0	0	0	0	1	0	0	1	0	0	0	0	0	0	0	0	0	0	0	0	0	0
0	0	50.04	0	0	0	0	0	0	0	0	0	0	0	0	0	0	82	66	91	47	75.98	77	72.3057	8.5033	76.4449	0.11079	62	147	120	158	104	134.82	136	133.702	11.5629	135.305	0.0849038	78	0	0	0	0	0	0	0	0	0	0	0	0	0	0	0	0	0	0	0	0	0	0	0	0	0	0	0	0	0	0	1	0	0	0	0	0	0	0	0	0	0	0	0	0	0	0	0	0	0	0	0	0	0	0	0
0	0	50.72	0	0	0	0	0	0	0	0	0	0	0	0	0	0	73	55	92	55	74.0543	74	50.3597	7.0965	74.3899	0.0953054	61.9565	129	129	169	107	135.38	134	149.865	12.2419	135.927	0.0899333	73.913	0	0	0	0	0	0	0	0	0	0	0	0	0	0	0	0	0	0	0	0	0	0	0	0	0	0	0	0	0	0	1	1	0	0	0	0	0	0	0	0	0	0	0	0	0	0	0	0	0	0	0	0	0	0	0
0	1	30.22	0	0	0	0	0	0	0	0	0	0	0	0	0	0	53	59	72	53	61.3333	59	94.3333	9.7125	61.8439	0.129298	66.6667	94	105	138	94	112.333	105	524.333	22.8983	113.879	0.166437	66.6667	0	0	0	0	0	0	0	0	0	0	0	0	0	0	0	0	0	0	0	0	0	0	0	0	0	0	0	0	0	0	0	0	0	0	0	0	0	0	0	0	0	0	0	0	0	0	0	0	0	0	0	0	0	0	0
0	0	46.38	0	0	0	0	0	0	0	0	0	0	0	0	0	0	86	77	103	70	84.4103	85	52.323	7.2335	84.7157	0.085143	50	149	139	178	109	138.5	139	183.422	13.5433	139.152	0.097157	79.4872	0	0	0	0	0	0	0	0	0	0	0	0	0	0	0	0	0	0	0	0	0	0	0	0	0	0	0	0	0	0	0	0	0	0	0	0	0	0	0	0	0	0	0	0	0	0	0	0	0	0	0	0	0	0	0	92.7								10.7	31.2		284		4.54	0.421	3.9		38	138	3.9	74	79	62	17	14	12					14.2
0	1	67.73	0	0	0	0	0	0	0	0	0	0	0	0	0	0	82	91	91	49	69.25	75	189.145	13.753	70.5355	0.19357	65	163	178	178	105	142.45	149.5	572.05	23.9176	144.345	0.16365	80	0	0	0	0	0	0	0	0	0	0	0	0	0	0	0	0	0	0	0	0	0	0	0	0	0	0	0	0	0	0	2	0	0	0	1	0	0	1	1	0	0	0	0	0	0	0	0	0	0	0	0	0	0	0	0	89								5.7	31.1		136		4.98		4.1		40.3	141.7	4.8	75.6	84	92		68	11					15.5	7.4
0	1	52.26	0	0	0	0	0	0	0	0	0	0	0	0	0	0	71	70	92	65	77.7746	76	44.5771	6.6766	78.0567	0.0852388	42.2535	137	121	171	110	134.803	133	154.903	12.446	135.368	0.0916751	77.4648	0	0	0	0	0	0	0	0	0	0	0	0	0	0	0	0	0	0	0	0	0	0	0	0	0	0	0	0	0	0	1	0	0	1	1	0	0	0	0	1	0	0	0	0	0	0	0	1	0	0	0	0	0	0	0	70.1	0.1	0.6	1.7			0.8	7.6	10.8	22.1		234		6.54																	14.4
0	1	57.5	0	0	0	0	0	0	0	0	0	0	0	0	0	0	65	76	76	65	70.5	70.5	60.5	7.7782	70.7142	0.0780142	50	164	116	164	116	140	140	1152	33.9411	142.042	0.171429	50	0	0	0	0	0	0	0	0	0	0	0	0	0	0	0	0	0	0	0	0	0	0	0	0	0	0	0	0	0	0	1	1	0	1	0	0	0	0	0	0	1	0	0	1	0	0	0	0	0	0	0	0	0	0	0
0	0	59.41	0	0	0	0	0	0	0	0	0	0	0	0	0	0	57	50	76	50	63.7083	64	50.7642	7.1249	64.0973	0.110665	64.5833	151	126	169	115	142.375	144.5	146.452	12.1017	142.878	0.084109	83.3333	0	0	0	0	0	0	0	0	0	0	0	0	0	0	0	0	0	0	0	0	0	0	0	0	0	0	0	0	0	0	1	0	0	0	0	0	0	0	0	0	0	0	0	0	0	0	0	0	0	0	0	0	0	0	0	89.2								13.6	31.5		246		4.68	0.418
0	0	60.79	0	0	0	0	0	0	0	0	0	0	0	0	0	0	53	67	83	51	70.4143	70.5	53.4925	7.3139	70.7877	0.103124	62.8571	104	137	180	92	127.429	125	273.35	16.5333	128.482	0.128816	78.5714	0	0	0	0	0	0	0	0	0	0	0	0	0	0	0	0	0	0	0	0	0	0	0	0	0	0	0	0	0	0	2	0	0	1	1	0	0	0	0	0	0	0	0	0	0	0	0	0	0	0	0	0	0	0	0
0	1	71.28	0	0	0	0	0	0	0	0	0	0	0	0	0	0	71	71	71	71	71	71			71	0		153	153	153	153	153	153			153	0		0	0	0	0	0	0	0	0	0	0	0	0	0	0	0	0	0	0	0	0	0	0	0	0	0	0	0	0	0	0	3	0	0	0	0	0	0	0	0	0	0	0	0	0	0	0	0	0	0	0	0	0	0	0	0
0	0	28.89	0	0	0	0	0	0	0	0	0	0	0	0	0	0	83	77	83	77	80	80	18	4.2426	80.0562	0.0375	50	140	121	140	121	130.5	130.5	180.5	13.435	130.845	0.0727969	50	0	0	0	0	0	0	0	0	0	0	0	0	0	0	0	0	0	0	0	0	0	0	0	0	0	0	0	0	0	0	0	0	0	0	1	0	0	0	0	0	0	0	0	0	0	0	0	0	0	0	0	0	0	0	0
0	1	28.99	0	0	0	0	0	0	0	0	0	0	0	0	0	0	80	69	80	60	70.6364	70	25.4545	5.0452	70.8	0.0681017	45.4545	110	118	122	110	114.454	114	16.8727	4.1076	114.522	0.0342187	36.3636	0	0	0	0	0	0	0	0	0	0	0	0	0	0	0	0	0	0	0	0	0	0	0	0	0	0	0	0	0	0	0	0	0	0	0	0	0	0	0	0	0	0	0	0	0	0	0	0	0	0	0	0	0	0	0
0	0	42.56	0	0	0	0	0	0	0	0	0	0	0	0	0	0	65	81	102	63	78.3438	78	49.9117	7.0648	78.6567	0.0894699	56.25	113	127	146	109	125.734	127.5	60.3569	7.769	125.97	0.0613041	57.8125	0	0	0	0	0	0	0	0	0	0	0	0	0	0	0	0	0	0	0	0	0	0	0	0	0	0	0	0	0	0	0	0	0	0	0	0	0	0	0	0	0	0	0	0	0	0	0	0	0	0	0	0	0	0	0	58.5								6	17.8		292		3.67
1	0	84.34	0	0	0	0	0	0	0	0	0	0	0	0	0	0	78	50	78	50	65.875	67.5	74.6964	8.6427	66.3692	0.122725	37.5	145	99	174	99	149.125	153.5	525.268	22.9187	150.658	0.143762	75	0	0	0	0	0	0	0	0	0	0	0	0	0	0	0	0	0	0	0	0	0	0	0	0	0	0	0	0	0	0	4	0	0	0	0	0	0	0	0	0	0	0	0	0	0	0	0	0	0	0	0	0	0	0	0	89.3								8.8	30.6		150		4.51																	13.8	5.9	12.3
0	0	27.72	0	0	0	0	0	0	0	0	0	0	0	0	0	0	54	54	54	54	54	54			54	0		101	101	101	101	101	101			101	0		0	0	0	0	0	0	0	0	0	0	0	0	0	0	0	0	0	0	0	0	0	0	0	0	0	0	0	0	0	0	0	0	0	0	0	0	0	0	0	0	0	0	0	0	0	0	0	0	0	0	0	0	0	0	0
0	0	53.44	0	0	0	0	0	0	0	0	0	0	0	0	0	0	80	77	94	65	79.95	80	41.0177	6.4045	80.2036	0.0797048	59	150	131	173	110	134.37	133	164.417	12.8225	134.974	0.0949487	72	0	0	0	0	0	0	0	0	0	0	0	0	0	0	0	0	0	0	0	0	0	0	0	0	0	0	0	0	0	0	1	1	0	0	1	0	0	0	0	0	0	0	0	0	0	0	0	0	0	0	0	0	0	0	0
0	0	53.24	0	0	0	0	0	0	0	0	0	0	0	0	0	0	87	57	88	57	74.4839	74	39.4342	6.2797	74.7439	0.0836264	51.6129	134	114	170	107	128.339	126.5	171.637	13.101	128.995	0.101255	80.6452	0	0	0	0	0	0	0	0	0	0	0	0	0	0	0	0	0	0	0	0	0	0	0	0	0	0	0	0	0	0	1	0	0	0	1	0	0	0	0	0	0	0	0	0	0	0	0	0	0	0	0	0	0	0	0
0	1	27.24	0	0	0	0	0	0	0	0	0	0	0	0	0	0	76	75	76	70	73.6667	75	10.3333	3.2146	73.7134	0.035629	66.6667	151	135	151	111	132.333	135	405.333	20.1329	133.35	0.12422	66.6667	0	0	0	0	0	0	0	0	0	0	0	0	0	0	0	0	0	0	0	0	0	0	0	0	0	0	0	0	0	0	0	0	0	0	0	0	0	0	0	0	0	0	0	0	0	0	0	0	0	0	0	0	0	0	0	87.6								4.3	29		178		5.36	0.47	3.9		46	141	4.6	75	95	70	15	17	19					15.5
0	0	27.24	0	0	0	0	0	0	0	0	0	0	0	0	0	0	66	74	74	59	68.2	68.5	22.6222	4.7563	68.3491	0.0661614	60	102	116	126	102	111	112	52.2222	7.2265	111.212	0.0617627	40	0	0	0	0	0	0	0	0	0	0	0	0	0	0	0	0	0	0	0	0	0	0	0	0	0	0	0	0	0	0	0	0	0	0	0	0	0	0	0	0	0	0	0	0	0	0	0	0	0	0	0	0	0	0	0	77.7	0	0.04	1.06			0.26	3.04	4.4	25.7		301	22.8	4.56	0.355	4.4		46	136	3.6	81	75	43	26	16	12	0.52			3.8	11.7	3.8
0	0	72.84	0	0	0	0	0	0	0	0	0	0	0	0	0	0	78	57	86	49	65.1053	65	54.4569	7.3795	65.5178	0.112749	57.8947	152	130	179	92	138.695	137	297.385	17.2448	139.751	0.123681	81.0526	0	0	0	0	0	0	0	0	0	0	0	0	0	0	0	0	0	0	0	0	0	0	0	0	0	0	0	0	0	0	3	0	0	0	0	0	0	0	0	0	0	0	0	0	0	0	0	0	0	0	0	0	0	0	0																3.9			134	5.9		99
0	0	65.5	0	0	0	0	0	0	0	0	0	0	0	0	0	0	55	59	85	52	63.8493	63	57.8798	7.6079	64.2948	0.118335	53.4247	137	129	186	118	139.082	138	211.521	14.5438	139.83	0.103851	71.2329	0	0	0	0	0	0	0	0	0	0	0	0	0	0	0	0	0	0	0	0	0	0	0	0	0	0	0	0	0	0	2	0	0	0	0	0	0	0	0	0	0	0	0	0	0	0	0	0	0	0	0	0	0	0	0
0	1	26.97	0	0	0	0	0	0	0	0	0	0	0	0	0	0	63	63	81	56	69.6721	69	32.224	5.6766	69.8992	0.0808056	55.7377	110	115	153	84	110.328	109	144.924	12.0384	110.972	0.108217	62.2951	0	0	0	0	0	0	0	0	0	0	0	0	0	0	0	0	0	0	0	0	0	0	0	0	0	0	0	0	0	0	0	0	0	0	0	0	0	0	0	1	0	0	0	0	0	0	0	0	0	0	0	0	0	0	0																4.3		44	141	3.6	76	81	89			22
0	0	49.33	0	0	0	0	0	0	0	0	0	0	0	0	0	0	84	75	104	64	82.913	83	57.77	7.6007	83.2531	0.0906684	54.3478	130	125	179	110	136.935	134	195.885	13.9959	137.633	0.101091	63.0435	0	0	0	0	0	1	0	0	0	0	0	0	0	0	0	0	0	0	0	0	0	0	0	0	0	0	0	0	0	0	0	0	0	1	1	0	1	0	0	0	0	0	0	0	0	0	0	0	0	0	0	0	0	0	0																4.2	0.31	46	142	5.1	75	72
0	0	50.26	0	0	1	0	0	0	0	0	0	2014-11-06	0	0	0	0	83	74	118	70	87.381	86	61.2719	7.8276	87.7253	0.0888668	61.9048	144	127	231	126	179.302	188	838.795	28.962	181.589	0.160239	80.9524	0	0	0	0	0	0	0	0	0	0	0	0	0	0	0	0	0	0	0	0	0	0	0	0	0	0	0	0	0	0	1	0	0	1	0	0	1	0	1	1	1	0	0	1	0	0	0	0	0	0	0	0	0	0	0																3.6	0.59	38.1	137	3.6	79	51	126		62	8	0.9	4.3809	1.74	6.53		8.8
0	0	27.67	0	0	0	0	0	0	0	0	0	0	0	0	0	0	64	101	108	64	93.4286	99	202.952	14.2461	94.355	0.141171	71.4286	117	143	162	117	139.429	143	256.286	16.0089	140.214	0.106301	71.4286	0	0	0	0	0	0	0	0	0	0	0	0	0	0	0	0	0	0	0	0	0	0	0	0	0	0	0	0	0	0	0	0	0	0	0	0	0	0	0	0	0	0	0	0	0	0	0	0	0	0	0	0	0	0	0
0	0	27.59	0	0	0	0	0	0	0	0	0	0	0	0	0	0	73	73	73	73	73	73			73	0		100	100	100	100	100	100			100	0		0	0	0	0	0	0	0	0	0	0	0	0	0	0	0	0	0	0	0	0	0	0	0	0	0	0	0	0	0	0	0	0	0	0	0	0	0	0	0	0	0	0	0	0	0	0	0	0	0	0	0	0	0	0	0	89.7		0	1.5	0		0.2	3.1	4.8	31		174		4.19		4		38.5	141	4.4	68.3	59	37		15	11					13
0	0	69.67	0	0	0	0	0	0	0	0	0	0	0	0	0	0	62	58	79	53	68.8519	70	40.6695	6.3773	69.1357	0.0908916	48.1481	111	141	150	106	128	132	152.615	12.3538	128.573	0.0947096	85.1852	0	0	0	0	0	0	0	0	0	0	0	0	0	0	0	0	0	0	0	0	0	0	0	0	0	0	0	0	0	0	2	0	0	0	0	0	0	0	0	0	1	0	0	1	0	0	0	0	0	0	0	0	0	0	0																4.1		42	143	5.6	73	70	81		21	8.7
0	0	27.02	0	0	0	0	0	0	0	0	0	0	0	0	0	0	52	52	52	52	52	52			52	0		96	96	96	96	96	96			96	0		0	0	0	0	0	0	0	0	0	0	0	0	0	0	0	0	0	0	0	0	0	0	0	0	0	0	0	0	0	0	0	0	0	0	0	0	0	0	0	0	0	0	0	0	0	0	0	0	0	0	0	0	0	0	0
0	0	56.47	0	0	0	0	0	0	0	0	0	0	0	0	0	0	87	84	98	67	81.5424	81	39.218	6.2624	81.7784	0.076146	49.1525	149	141	176	114	139.119	140	123.313	11.1047	139.554	0.0791421	79.661	0	0	0	0	0	0	0	0	0	0	0	0	0	0	0	0	0	0	0	0	0	0	0	0	0	0	0	0	0	0	1	0	0	1	1	0	0	0	0	0	0	0	0	1	0	0	0	0	0	0	0	0	0	0	0
0	0	30.36	0	1	0	0	0	0	1	0	2009-06-15	0	0	0	0	2009-06-15	62	66	74	51	62.6522	64	38.9644	6.2421	62.9489	0.0974418	69.5652	100	111	111	74	99.2174	100	72.3597	8.5064	99.5656	0.0838509	69.5652	0	0	0	0	0	0	0	0	0	0	0	0	0	0	0	0	0	0	0	0	0	0	0	0	0	0	0	0	0	0	0	0	0	0	0	0	0	0	0	0	0	0	0	0	0	0	0	0	0	0	0	0	0	0	0
0	1	64.8	0	0	0	0	0	0	0	0	0	0	0	0	0	0	78	72	91	57	71.619	71	59.5099	7.7143	72.0235	0.106422	47.619	135	127	154	103	126.452	126	167.132	12.9279	127.096	0.101011	78.5714	0	0	0	0	0	0	0	0	0	0	0	0	0	0	0	0	0	0	0	0	0	0	0	0	0	0	0	0	0	0	2	0	0	0	0	1	0	0	0	0	0	0	0	0	0	0	0	0	0	0	0	0	0	0	0
0	0	43.12	0	0	0	0	0	0	0	0	0	0	0	0	0	0	79	76	121	70	88.6216	85	91.9084	9.5869	89.1247	0.106706	70.2703	155	133	203	112	154.757	155	433.411	20.8185	156.113	0.132694	64.8649	0	0	0	0	0	0	0	0	0	0	0	0	0	0	0	0	0	0	0	0	0	0	0	0	0	0	0	0	0	0	0	0	0	0	0	0	0	0	0	0	0	0	0	0	0	0	0	0	0	0	0	0	0	0	0
0	0	25.88	0	0	0	0	0	0	0	0	0	0	0	0	0	0	69	74	80	69	73.5	72.5	23	4.7958	73.6173	0.0565076	50	99	104	108	99	103.5	103.5	13.6667	3.6968	103.549	0.030933	25	0	0	0	0	0	0	0	0	0	0	0	0	0	0	0	0	0	0	0	0	0	0	0	0	0	0	0	0	0	0	0	0	0	0	0	0	0	0	0	0	0	0	0	0	0	0	0	0	0	0	0	0	0	0	0
0	0	45.98	0	0	0	0	0	0	0	0	0	0	0	0	0	0	56	93	93	56	75.5385	73.5	82.0185	9.0564	76.0587	0.117563	61.5385	107	160	188	107	139	138.5	274.96	16.5819	139.948	0.116978	80.7692	0	0	0	0	0	0	0	0	0	0	0	0	0	0	0	0	0	0	0	0	0	0	0	0	0	0	0	0	0	0	0	0	0	1	1	0	0	0	0	0	0	0	0	0	0	0	0	0	0	0	0	0	0	0	0
0	0	25.52	0	0	0	0	0	0	0	0	0	0	0	0	0	0	77	78	83	56	69.1579	69	61.5848	7.8476	69.5784	0.110447	52.6316	129	134	134	102	118.316	117	98.4503	9.9222	118.709	0.0816254	68.4211	0	0	0	0	0	0	0	0	0	0	0	0	0	0	0	0	0	0	0	0	0	0	0	0	0	0	0	0	0	0	0	0	0	0	0	0	0	0	0	0	0	0	0	0	0	0	0	0	0	0	0	0	0	0	0
0	0	59.1	0	0	0	0	0	0	0	0	0	0	0	0	0	0	69	60	88	55	73.4143	74	67.4346	8.2119	73.8656	0.111055	55.7143	132	106	171	105	138.214	142	348.142	18.6586	139.45	0.13403	72.8571	0	0	0	0	0	1	0	0	0	0	0	0	0	0	0	0	0	0	0	0	0	0	0	0	0	0	0	0	0	0	1	1	0	1	1	0	1	1	1	0	0	0	0	0	0	0	0	0	0	0	0	0	0	0	0																4.6	0.45	44	141	7.8	77	97	89	20	16	20
1	1	65.56	0	1	0	0	0	1	0	0	2003-05-07	0	0	0	2003-05-07	0	90	69	90	69	79.5	79.5	220.5	14.8492	80.1904	0.132075	50	180	151	180	151	165.5	165.5	420.5	20.5061	166.134	0.0876133	50	0	0	0	0	0	0	0	0	0	0	0	0	0	0	0	0	0	0	0	0	0	0	0	0	0	0	0	0	0	0	2	0	0	1	1	0	1	1	0	0	1	0	0	0	0	0	0	0	0	0	0	0	0	0	0	65.1	0.07	0.12	2.43			0.45	5.05	8.1	19.9		519		3.66		4.9		36.9	141	5.6	68.66	100	82		10	1.6					7.3
1	1	67.68	0	0	0	0	0	0	0	0	0	0	0	0	0	0	62	68	90	52	71.5278	72	79.1135	8.8946	72.0634	0.122612	66.6667	142	125	185	102	140.972	140	274.085	16.5555	141.914	0.115796	91.6667	0	0	0	0	0	0	0	0	0	0	0	0	0	0	0	0	0	0	0	0	0	0	0	0	0	0	0	0	0	0	2	0	0	1	1	0	0	0	0	0	0	0	0	0	0	0	0	0	0	0	0	0	0	0	0																4.9			141	4.5		92
0	0	45.41	0	0	0	0	0	0	0	0	0	0	0	0	0	0	91	82	91	82	86.5	86.5	40.5	6.364	86.617	0.0520231	50	149	152	152	149	150.5	150.5	4.5	2.1213	150.507	0.00996678	0	0	0	0	0	0	0	0	0	0	0	0	0	0	0	0	0	0	0	0	0	0	0	0	0	0	0	0	0	0	0	0	0	0	0	0	0	0	0	0	0	0	0	0	0	0	0	0	0	0	0	0	0	0	0	0
0	0	24.48	0	0	0	0	0	0	0	0	0	0	0	0	0	0	54	68	68	54	61	61	98	9.8995	61.4003	0.114754	50	100	112	112	100	106	106	72	8.4853	106.17	0.0566038	50	0	0	0	0	0	0	0	0	0	0	0	0	0	0	0	0	0	0	0	0	0	0	0	0	0	0	0	0	0	0	0	0	0	0	0	0	0	0	0	0	0	0	0	0	0	0	0	0	0	0	0	0	0	0	0
0	0	62.52	0	0	0	0	0	0	0	0	0	0	0	0	0	0	83	80	86	59	75.1364	77	56.1234	7.4916	75.492	0.0974137	63.6364	153	135	156	105	129.091	125.5	223.61	14.9536	129.915	0.113175	63.6364	0	0	0	0	0	0	0	0	0	0	0	0	0	0	0	0	0	0	0	0	0	0	0	0	0	0	0	0	0	0	2	0	0	0	0	0	0	0	0	0	1	0	0	0	0	0	0	0	0	0	0	0	0	0	0
0	0	48.87	0	0	0	0	0	0	0	0	0	0	0	0	0	0	72	72	72	72	72	72			72	0		126	126	126	126	126	126			126	0		0	0	0	0	0	0	0	0	0	0	0	0	0	0	0	0	0	0	0	0	0	0	0	0	0	0	0	0	0	0	0	0	0	0	1	0	0	0	0	0	0	0	0	0	0	0	0	0	0	0	0	0	0	0	0
0	0	24.02	0	0	0	0	0	0	0	0	0	0	0	0	0	0	76	110	110	76	92.5294	90	80.3897	8.966	92.9374	0.0940061	29.4118	133	178	187	133	160.059	162	172.059	13.1171	160.564	0.079505	35.2941	0	0	0	0	0	0	0	0	0	0	0	0	0	0	0	0	0	0	0	0	0	0	0	0	0	0	0	0	0	0	0	0	0	0	0	0	0	0	0	0	0	0	0	0	0	0	0	0	0	0	0	0	0	0	0	78.7								9.2	26.6		512		5		3.6			140.9	3.3		77									13.3
0	0	52.79	0	0	0	0	0	0	0	0	0	0	0	0	0	0	95	81	98	76	87.0612	87	29.2253	5.406	87.2255	0.0614579	63.2653	153	126	153	116	128.898	128	52.3852	7.2378	129.097	0.0555752	61.2245	0	0	0	0	0	0	0	0	0	0	0	0	0	0	0	0	0	0	0	0	0	0	0	0	0	0	0	0	0	0	1	0	0	0	0	0	0	0	0	0	0	0	0	0	0	0	0	0	0	0	0	0	0	0	0
0	0	46.21	0	0	0	0	0	0	0	0	0	0	0	0	0	0	54	53	66	41	55.8	56.5	55.0667	7.4207	56.2423	0.126163	50	107	107	134	88	111.1	107.5	240.767	15.5167	112.071	0.132497	60	0	0	0	0	0	0	0	0	0	0	0	0	0	0	0	0	0	0	0	0	0	0	0	0	0	0	0	0	0	0	0	0	0	0	0	0	0	0	0	0	0	0	0	0	0	0	0	0	0	0	0	0	0	0	0
0	1	23.87	0	0	0	0	0	0	0	0	0	0	0	0	0	0	79	89	93	74	82.3	82	25.8	5.0794	82.4488	0.060155	35	137	132	149	116	133.2	136	86.2737	9.2884	133.507	0.0679668	70	0	0	0	0	0	0	0	0	0	0	0	0	0	0	0	0	0	0	0	0	0	0	0	0	0	0	0	0	0	0	0	0	0	0	0	0	0	0	0	0	0	0	0	0	0	0	0	0	0	0	0	0	0	0	0
0	0	51.63	0	0	0	0	0	0	0	0	0	0	0	0	0	0	63	63	69	53	63.4231	64.5	20.1738	4.4915	63.5758	0.0694433	42.3077	137	123	147	109	126.077	123.5	105.914	10.2914	126.48	0.0800431	69.2308	0	0	0	0	0	0	0	0	0	0	0	0	0	0	0	0	0	0	0	0	0	0	0	0	0	0	0	0	0	0	1	0	0	0	0	0	0	0	0	1	0	0	0	0	0	0	0	0	0	0	0	0	0	0	0
0	1	23.85	0	0	0	0	0	0	0	0	0	0	0	0	0	0	80	70	90	70	76.6667	75	66.6667	8.165	77.0281	0.0972203	83.3333	130	120	140	110	125.833	125	124.167	11.143	126.244	0.0808381	83.3333	0	0	0	0	0	0	0	0	0	0	0	0	0	0	0	0	0	0	0	0	0	0	0	0	0	0	0	0	0	0	0	0	0	0	0	0	0	0	0	0	0	0	0	0	0	0	0	0	0	0	0	0	0	0	0																		45			71		71		13	33.1
1	0	72.5	0	0	0	0	0	0	0	0	0	0	0	0	0	0	67	71	88	56	69.383	68	57.2414	7.5658	69.7855	0.107878	65.9574	139	126	179	119	143.66	142	126.186	11.2333	144.089	0.0773572	68.0851	0	0	0	0	0	0	0	0	0	0	0	0	0	0	0	0	0	0	0	0	0	0	0	0	0	0	0	0	0	0	3	0	0	0	0	0	0	0	0	0	0	0	0	0	0	0	0	0	0	0	0	0	0	0	0
0	0	73.41	0	0	0	0	0	0	0	0	0	0	0	0	0	0	83	67	83	65	74.2	76	62.7	7.9183	74.5372	0.0954498	60	192	132	192	127	150.6	147	662.3	25.7352	152.349	0.152844	80	0	0	0	0	0	0	0	0	0	0	0	0	0	0	0	0	0	0	0	0	0	0	0	0	0	0	0	0	0	0	3	0	0	0	0	0	0	0	0	0	0	0	0	0	0	0	0	0	0	0	0	0	0	0	0	99.4								5.5	33.3		95		3.96		4.03		33.24	142.32	3.59	70.03	73
0	0	23.44	0	0	0	0	0	0	0	0	0	0	0	0	0	0	58	58	58	58	58	58	0	0	58	0	0	90	109	109	90	99.5	99.5	180.5	13.435	99.9525	0.0954774	50	0	0	0	0	0	0	0	0	0	0	0	0	0	0	0	0	0	0	0	0	0	0	0	0	0	0	0	0	0	0	0	0	0	0	0	0	0	0	0	0	0	0	0	0	0	0	0	0	0	0	0	0	0	0	0	90.2		0.16	1.65	0.02		0.33	2.52	4.9	31.1		249		4.31				40.9			78.2		50		13	16					13.4
0	1	22.91	0	0	0	0	0	0	0	0	0	0	0	0	0	0	74	75	82	64	75.3333	76.5	39.0667	6.2503	75.5491	0.07574	33.3333	126	118	157	115	129.333	124.5	241.867	15.5521	130.11	0.109771	83.3333	0	0	0	0	0	0	0	0	0	0	0	0	0	0	0	0	0	0	0	0	0	0	0	0	0	0	0	0	0	0	0	0	0	0	0	0	0	0	0	0	0	0	0	0	0	0	0	0	0	0	0	0	0	0	0
0	0	22.72	0	0	0	0	0	0	0	0	0	0	0	0	0	0	61	64	64	61	62.5	62.5	4.5	2.1213	62.518	0.024	0	113	107	113	107	110	110	18	4.2426	110.041	0.0272727	50	0	0	0	0	0	0	0	0	0	0	0	0	0	0	0	0	0	0	0	0	0	0	0	0	0	0	0	0	0	0	0	0	0	0	0	0	0	0	0	0	0	0	0	0	0	0	0	0	0	0	0	0	0	0	0
0	0	57.87	0	0	0	0	0	0	0	0	0	0	0	0	0	0	79	79	97	60	76.5195	76	48.3845	6.9559	76.8309	0.0903114	63.6364	138	137	165	112	135.208	135	88.772	9.4219	135.531	0.0692306	58.4416	0	0	0	0	0	0	0	0	0	0	0	0	0	0	0	0	0	0	0	0	0	0	0	0	0	0	0	0	0	0	1	0	0	0	1	0	1	0	0	0	0	0	0	0	0	0	0	0	0	0	0	0	0	0	0
1	1	71.14	0	0	0	0	0	0	0	0	0	0	0	0	0	0	70	69	70	69	69.5	69.5	0.5	0.7071	69.5018	0.00719425	0	157	135	157	135	146	146	242	15.5563	146.414	0.0753425	50	0	0	0	0	0	0	0	0	0	0	0	0	0	0	0	0	0	0	0	0	0	0	0	0	0	0	0	0	0	0	3	1	0	0	0	0	0	0	0	1	0	0	0	0	0	0	0	0	0	0	0	0	0	0	0	71.3								14.1	22.6		333		5.27	0.376
0	0	22.72	0	0	0	0	1	0	0	0	0	0	0	2012-02-15	0	0	72	72	72	72	72	72			72	0		131	131	131	131	131	131			131	0		0	0	0	0	0	0	0	0	0	0	0	0	0	0	0	0	0	0	0	0	0	0	0	0	0	0	0	0	0	0	0	0	0	0	0	0	0	0	0	0	0	0	0	0	0	0	0	0	0	0	0	0	0	0	0	74		0	0.9	0		0.2	3.5	3.7	23.3		198		3.76																	8.8
0	1	22.67	0	0	0	0	0	0	0	0	0	0	0	0	0	0	76	75	84	73	77	75.5	23.3333	4.8305	77.1136	0.0543286	50	135	145	153	135	145	146	56	7.4833	145.145	0.0446948	75	0	0	0	0	0	0	0	0	0	0	0	0	0	0	0	0	0	0	0	0	0	0	0	0	0	0	0	0	0	0	0	0	0	0	0	0	0	0	0	0	0	0	0	0	0	0	0	0	0	0	0	0	0	0	0
0	0	21.07	0	0	0	0	0	0	0	0	0	0	0	0	0	0	55	70	70	48	61.5	66	71.7143	8.4684	62.0081	0.128805	25	96	102	112	91	100.5	99.5	54.2857	7.3679	100.736	0.0685774	87.5	0	0	0	0	0	0	0	0	0	0	0	0	0	0	0	0	0	0	0	0	0	0	0	0	0	0	0	0	0	0	0	0	0	0	0	0	0	0	0	0	0	0	0	0	0	0	0	0	0	0	0	0	0	0	0
0	0	60.36	0	0	0	0	0	0	0	0	0	0	0	0	0	0	73	81	81	73	78	80	19	4.3589	78.0812	0.0456285	33.3333	173	156	173	153	160.667	156	116.333	10.7858	160.908	0.0548126	33.3333	0	0	0	0	0	0	0	0	0	0	0	0	0	0	0	0	0	0	0	0	0	0	0	0	0	0	0	0	0	0	2	0	0	0	1	0	0	1	0	0	1	0	0	0	0	0	0	0	0	0	0	0	0	0	0																4.4			139	6		73					1.66	3.4955	1.55	5.8		5.2
0	0	52.8	0	0	0	0	0	0	0	0	0	0	0	0	0	0	72	76	91	62	72.3913	71	43.8854	6.6246	72.6807	0.0894996	60.8696	115	132	149	112	123.739	121	91.1107	9.5452	124.091	0.075444	65.2174	0	0	0	0	0	0	0	0	0	0	0	0	0	0	0	0	0	0	0	0	0	0	0	0	0	0	0	0	0	0	1	0	0	0	0	0	0	0	0	0	0	0	0	0	0	0	0	0	0	0	0	0	0	0	0
0	0	53.58	0	0	0	0	0	0	0	0	0	0	0	0	0	0	60	74	86	60	73.303	73	34.4678	5.8709	73.5307	0.0788684	42.4242	142	125	170	117	136.182	134	196.653	14.0233	136.88	0.101403	78.7879	0	0	0	0	0	0	0	0	0	0	0	0	0	0	0	0	0	0	0	0	0	0	0	0	0	0	0	0	0	0	1	0	0	0	0	0	0	0	0	0	0	0	0	0	0	0	0	0	0	0	0	0	0	0	0
1	1	64.44	0	0	0	0	0	0	0	0	0	0	0	0	0	0	90	70	106	54	80.1556	82	151.816	12.3214	81.0762	0.152001	60	160	134	194	113	141.756	138	288.28	16.9788	142.746	0.118437	64.4444	0	0	0	0	0	0	0	0	0	0	0	0	0	0	0	0	0	0	0	0	0	0	0	0	0	0	0	0	0	0	2	1	0	1	0	0	0	0	0	0	0	0	0	0	0	0	0	0	0	0	0	0	0	0	0	87.7	0	0.6	2.3			0.8	4.1	7.7	29.7		203		4.83	0.418	4.3	0.45	41	142	8.1	78	158	60		16	7.8	0.63			4.88	14.4	8.1	5.8
1	0	62.4	0	1	0	0	0	1	0	0	2006-06-30	0	0	0	2006-06-30	0	70	65	85	54	70.88	73	38.36	6.1935	71.1393	0.0856153	44	113	110	154	100	129.24	130	159.69	12.6369	129.832	0.0958027	72	0	0	0	0	0	0	0	0	0	0	0	0	0	0	0	0	0	0	0	0	0	0	0	0	0	0	0	0	0	0	2	0	0	1	1	0	0	0	0	0	0	0	0	0	0	0	0	0	0	0	0	0	0	0	0
0	0	54.3	0	0	0	0	0	0	0	0	0	0	0	0	0	0	81	83	100	64	79.3333	78	106.809	10.3349	79.9592	0.125854	66.6667	148	136	180	123	146.267	145	379.924	19.4916	147.474	0.128742	73.3333	0	0	0	0	0	0	0	0	0	0	0	0	0	0	0	0	0	0	0	0	0	0	0	0	0	0	0	0	0	0	1	0	0	0	0	0	0	0	0	0	1	0	0	1	0	0	0	0	0	0	0	0	0	0	0																3.9			141	4.3		65					0.49			5.67		5.4	5.4
0	0	52.28	0	0	1	0	0	0	0	0	0	2006-04-04	0	0	0	0	66	63	69	56	61.6667	62.5	16.9697	4.1194	61.7927	0.0639576	58.3333	122	105	128	100	111.583	112	88.0833	9.3853	111.945	0.0805292	75	0	0	0	0	0	0	0	0	0	0	0	0	0	0	0	0	0	0	0	0	0	0	0	0	0	0	0	0	0	0	1	0	0	0	0	0	0	0	0	0	0	0	0	0	0	0	0	0	0	0	0	0	0	0	0
0	1	57.06	0	0	0	0	1	0	0	0	0	0	0	2010-05-03	0	0	58	62	84	50	69.1429	69	64.7937	8.0495	69.5932	0.11432	60.7143	102	114	138	91	108.429	108	126.254	11.2363	108.989	0.101761	71.4286	0	0	0	0	0	0	0	0	0	0	0	0	0	0	0	0	0	0	0	0	0	0	0	0	0	0	0	0	0	0	1	0	0	0	0	0	0	1	0	1	1	0	0	0	0	0	0	0	0	0	0	0	0	0	0	92.3								5.7	31.3		229		4.66	0.43
0	0	59.05	0	0	0	0	0	0	0	0	0	0	0	0	0	0	80	78	100	60	80.954	80	47.7188	6.9079	81.2448	0.0848391	48.2759	140	138	180	110	140.954	138	218.347	14.7766	141.718	0.104228	71.2644	0	0	0	0	0	0	1	0	0	0	0	0	0	0	0	0	0	0	0	0	0	0	0	0	0	0	0	0	0	0	1	0	0	1	1	0	0	0	0	0	0	0	0	0	0	0	0	0	0	0	0	0	0	0	0
0	0	43.75	0	0	0	0	0	0	0	0	0	0	0	0	0	0	60	74	89	58	73.5455	75	103.473	10.1722	74.1822	0.131874	63.6364	132	155	156	100	132.182	132	391.764	19.793	133.522	0.142772	81.8182	0	0	0	0	0	0	0	0	0	0	0	0	0	0	0	0	0	0	0	0	0	0	0	0	0	0	0	0	0	0	0	0	0	0	0	0	0	0	0	0	0	0	0	0	0	0	0	0	0	0	0	0	0	0	0
0	0	71.97	0	0	0	0	0	0	0	0	0	0	0	0	0	0	95	85	95	61	77.6316	77	103.023	10.15	78.2577	0.127259	89.4737	235	170	235	133	164.895	159	659.988	25.6902	166.78	0.151642	84.2105	0	0	0	0	0	0	0	0	0	0	0	0	0	0	0	0	0	0	0	0	0	0	0	0	0	0	0	0	0	0	3	0	0	1	0	0	0	0	0	0	1	0	0	0	0	0	0	0	0	0	0	0	0	0	0
0	0	44.48	0	0	0	0	0	0	0	0	0	0	0	0	0	0	69	64	87	58	71.549	71	37.4125	6.1166	71.8049	0.0846457	56.8627	120	112	158	98	127.49	128	151.815	12.3213	128.073	0.095693	78.4314	0	0	0	0	0	0	0	0	0	0	0	0	0	0	0	0	0	0	0	0	0	0	0	0	0	0	0	0	0	0	0	0	0	0	0	0	0	0	0	0	0	0	0	0	0	0	0	0	0	0	0	0	0	0	0	81.4								7	25.7		240		4.88		4.7			136.5	5.2		65									12.6
0	0	46.8	0	0	0	0	0	0	0	0	0	0	0	0	0	0	61	61	61	61	61	61			61	0		108	108	108	108	108	108			108	0		0	0	0	0	0	0	0	0	0	0	0	0	0	0	0	0	0	0	0	0	0	0	0	0	0	0	0	0	0	0	0	0	0	0	0	0	0	0	0	0	0	0	0	0	0	0	0	0	0	0	0	0	0	0	0	58.5								6.9	17.7		358		5.11		3.62			138	4.6		70									9
0	0	40.72	0	0	0	0	0	0	0	0	0	0	0	0	0	0	60	60	60	60	60	60			60	0		103	103	103	103	103	103			103	0		0	1	0	0	0	0	0	0	0	0	0	0	0	0	0	0	0	0	0	0	0	0	0	0	0	0	0	0	0	0	0	0	0	0	0	0	0	0	0	0	0	0	0	0	0	0	0	0	0	0	0	0	0	0	0
0	0	62.18	0	0	0	0	0	0	0	0	0	0	0	0	0	0	97	67	97	67	75.875	73	80.6964	8.9831	76.3389	0.110747	25	168	168	168	121	148.75	156.5	403.357	20.0838	149.932	0.126297	87.5	0	0	0	0	0	0	0	0	0	0	0	0	0	0	0	0	0	0	0	0	0	0	0	0	1	0	0	0	0	0	4	0	0	0	0	0	0	0	0	0	0	0	0	0	0	0	0	0	0	0	0	0	0	0	0
1	0	63.77	0	0	0	0	0	0	0	0	0	0	0	0	0	0	70	82	96	56	74.3864	72.5	98.4752	9.9235	75.0304	0.13188	75	134	141	178	103	130.341	133	224.555	14.9852	131.18	0.113655	75	0	0	0	0	0	0	0	0	0	0	0	0	0	0	0	0	0	0	0	0	0	0	0	0	0	0	0	0	0	0	2	0	0	0	1	0	0	0	0	0	0	0	0	0	0	0	0	0	0	0	0	0	0	0	0
0	0	41.83	0	0	0	0	0	0	0	0	0	0	0	0	0	0	62	65	65	62	63.5	63.5	4.5	2.1213	63.5177	0.023622	0	96	90	96	90	93	93	18	4.2426	93.0484	0.0322581	50	0	0	0	0	0	0	1	0	0	0	0	0	0	0	0	0	0	0	0	0	0	0	0	0	0	0	0	0	0	0	0	0	0	0	0	0	0	0	0	0	0	0	0	0	0	0	0	0	0	0	0	0	0	0	0	89.9								6.3	30.4		254		4.21		4.3		45	143	4.7	75	78		16
0	0	55.59	0	0	0	0	0	0	0	0	0	0	0	0	0	0	60	60	103	55	68.9412	68	71.4293	8.4516	69.4497	0.121687	67.6471	100	146	182	100	130.338	129	230.555	15.1841	131.207	0.115638	72.0588	0	0	0	0	0	0	0	0	0	0	0	0	0	0	0	0	0	0	0	0	0	0	0	0	0	0	0	0	0	0	1	0	0	0	0	0	0	1	0	0	0	0	0	0	0	0	0	0	0	0	0	0	0	0	0
0	0	49.88	0	0	0	0	0	0	0	0	0	0	0	0	0	0	56	51	75	47	60.9286	59	64.2253	8.0141	61.416	0.126748	50	116	128	135	101	119.786	122.5	93.2582	9.657	120.147	0.0776866	71.4286	0	0	0	0	0	0	0	0	0	0	0	0	0	0	0	0	0	0	0	0	0	0	0	0	0	0	0	0	0	0	0	0	0	0	0	0	0	0	0	0	0	0	0	0	0	0	0	0	0	0	0	0	0	0	0
0	0	49.6	0	0	0	0	0	0	0	0	0	0	0	0	0	0	71	65	79	62	71.8571	73	40.8095	6.3882	72.1001	0.0823071	85.7143	127	136	149	126	138.714	143	85.2381	9.2324	138.977	0.0616201	42.8571	0	0	0	0	0	0	0	0	0	0	0	0	0	0	0	0	0	0	0	0	0	0	0	0	0	0	0	0	0	0	0	0	0	0	0	0	0	0	0	0	0	0	0	0	0	0	0	0	0	0	0	0	0	0	0
0	1	52.52	0	0	0	0	0	0	0	0	0	0	0	0	0	0	76	70	90	67	79.1579	80	40.1404	6.3356	79.3977	0.0779033	42.1053	124	118	142	109	124.632	120	126.801	11.2606	125.113	0.0879413	47.3684	1	0	0	0	0	1	0	0	1	0	0	0	0	0	0	0	0	0	0	0	0	0	0	0	0	0	0	0	0	0	1	0	0	1	1	0	0	0	0	0	0	0	0	0	0	0	0	0	0	0	0	0	0	0	0
0	0	49.01	0	0	0	0	0	0	0	0	0	0	0	0	0	0	69	64	102	62	80.25	79	193.355	13.9052	81.3864	0.168886	60	110	110	194	97	136.35	130	654.871	25.5904	138.613	0.18293	70	0	0	0	0	0	0	0	0	0	0	0	0	0	0	0	0	0	0	0	0	0	0	0	0	0	0	0	0	0	0	0	0	0	0	0	0	0	0	0	0	0	0	0	0	0	0	0	0	0	0	0	0	0	0	0
0	0	51.71	0	0	0	0	0	0	0	0	0	0	0	0	0	0	77	78	100	61	77.6477	77	56.0929	7.4895	78.004	0.0959055	52.2727	122	142	161	105	128.182	129	99.7367	9.9868	128.566	0.0774675	60.2273	0	0	0	0	0	0	0	0	0	0	0	0	0	0	0	0	0	0	0	0	0	0	0	0	0	0	0	0	0	0	1	0	0	0	0	0	0	0	0	0	0	0	0	0	0	0	0	0	0	0	0	0	0	0	0
0	0	44.59	0	0	0	0	0	0	0	0	0	0	0	0	0	0	57	60	78	42	60.4407	60	34.9059	5.9081	60.7239	0.0969188	54.2373	96	106	126	87	102	102	73.6207	8.5802	102.354	0.0834042	69.4915	0	0	0	0	0	0	0	0	0	0	0	0	0	0	0	0	0	0	0	0	0	0	0	0	0	0	0	0	0	0	0	0	0	0	0	0	0	0	0	1	0	0	0	0	0	0	0	0	0	0	0	0	0	0	0	89.2	0	0.1	1.7			0.3	4.8	6.9	30.4		190		3.74		5		41	142	6.3	74	114	125	26	12	11.4					11.4
0	1	51.64	0	0	0	0	0	0	0	0	0	0	0	0	0	0	82	91	91	69	80.2	82	64.7	8.0436	80.522	0.0897063	60	114	138	138	113	122.4	121	104.3	10.2127	122.74	0.0746287	80	0	0	0	0	0	0	0	0	0	0	0	0	0	0	0	0	0	0	0	0	0	0	0	0	0	0	0	0	0	0	1	0	0	0	0	0	0	0	0	1	0	0	0	0	0	0	0	1	0	0	0	0	0	0	0	89.5								8.6	30.1		275		5.24	0.469	4.3	0.4	44	141	4.3	76	112	78	30	33	15	1.4	2.5581	1.2	4.4	15.8		7.9
0	0	40.88	0	0	0	0	0	0	0	0	0	0	0	0	0	0	58	58	61	54	56.8571	56	5.4762	2.3401	56.8984	0.0381049	28.5714	113	102	113	98	105.143	102	40.1429	6.3358	105.306	0.0557893	42.8571	0	0	0	0	0	0	0	0	0	0	0	0	0	0	0	0	0	0	0	0	0	0	0	0	0	0	0	0	0	0	0	0	0	0	0	0	0	0	0	0	0	0	0	0	0	0	0	0	0	0	0	0	0	0	0																4.1		43	139.7	3.9	83.7	72
0	0	74.92	0	0	0	0	0	0	0	0	0	0	0	0	0	0	90	103	103	42	67.4783	65	157.766	12.5605	68.6123	0.184107	76.087	167	132	175	103	134.304	131.5	318.661	17.8511	135.46	0.131462	80.4348	0	0	0	0	0	0	0	0	0	0	0	0	0	0	0	0	0	0	0	0	0	0	0	0	1	0	0	0	0	0	5	1	0	1	0	0	0	1	0	0	1	0	0	1	0	0	0	0	0	0	0	0	0	0	0	87.8		0.1	2.6	0.1		1.1	14.8	7.6	31.6		195		4.06		4.2		35.6	146	5.4	72.9	89	95		63	6	2.12			4.57	12.9	5.1	13.8
0	0	41.54	0	0	0	0	0	0	0	0	0	0	0	0	0	0	74	78	90	67	80.1538	79.5	30.1354	5.4896	80.3344	0.0671579	61.5385	109	120	156	109	131.654	132.5	122.395	11.0632	132.1	0.082401	57.6923	0	0	0	0	0	0	0	0	0	0	0	0	0	0	0	0	0	0	0	0	0	0	0	0	0	0	0	0	0	0	0	0	0	0	0	0	0	0	0	0	0	0	0	0	0	0	0	0	0	0	0	0	0	0	0
0	0	53.11	0	0	0	0	0	0	0	0	0	0	0	0	0	0	74	77	89	53	68.7397	68	52.4452	7.2419	69.115	0.104628	58.9041	144	129	169	101	137.11	139	232.821	15.2585	137.944	0.110522	72.6027	0	0	0	0	0	0	0	0	0	0	0	0	0	0	0	0	0	0	0	0	0	0	0	0	0	0	0	0	0	0	1	0	0	1	1	0	0	0	0	0	1	0	0	1	0	0	0	0	0	0	0	0	0	0	0
0	0	50.84	0	0	0	0	0	0	0	0	0	0	0	0	0	0	80	68	90	51	68.8542	67	65.6206	8.1007	69.3241	0.117035	46.875	130	135	171	104	136.542	135.5	149.788	12.2388	137.083	0.089166	69.7917	0	0	0	0	0	0	0	0	0	0	0	0	0	0	0	0	0	0	0	0	0	0	0	0	0	0	0	0	0	0	1	0	0	1	0	0	0	0	0	1	0	0	0	0	0	0	0	0	0	0	0	0	0	0	0
0	0	35.91	0	0	0	0	0	0	0	0	0	0	0	0	0	0	90	90	90	90	90	90			90	0		140	140	140	140	140	140			140	0		0	0	0	0	0	0	0	0	0	0	0	0	0	0	0	0	0	0	0	0	0	0	0	0	0	0	0	0	0	0	0	0	0	0	0	0	0	0	0	0	0	0	0	0	0	0	0	0	0	0	0	0	0	0	0
0	0	55.68	0	0	0	0	0	0	0	0	0	0	0	0	0	0	54	64	68	54	61.4	61	26.8	5.1769	61.5743	0.0754126	60	100	122	128	100	118.2	122	114.2	10.6864	118.586	0.080865	60	0	0	0	0	0	0	0	0	0	0	0	0	0	0	0	0	0	0	0	0	0	0	0	0	0	0	0	0	0	0	1	0	0	0	0	0	0	0	0	0	0	0	0	0	0	0	0	0	0	0	0	0	0	0	0
0	0	41.63	0	0	0	0	0	0	0	0	0	0	0	0	0	0	79	80	90	57	75.7302	78	70.6841	8.4074	76.1881	0.110133	46.0317	148	130	162	102	133.54	133	182.511	13.5096	134.21	0.10036	73.0159	0	0	0	0	0	0	0	0	0	0	0	0	0	0	0	0	0	0	0	0	0	0	0	0	0	0	0	0	0	0	0	1	0	0	0	0	0	0	1	0	0	0	0	0	0	0	0	0	0	0	0	0	0	0	0	89.8	0	0.2	1.2			0.4	8.2	10.29	32		205		3.93		3.8	0.248	36	140.8	4.2	65	61	50			3					12.6		5.6
0	0	38.17	0	0	0	0	0	0	0	0	0	0	0	0	0	0	57	79	80	57	69.4	69	71.9714	8.4836	69.8823	0.118097	46.6667	102	131	140	92	118.333	118	188.238	13.72	119.073	0.112012	73.3333	0	0	0	0	0	0	0	0	0	0	0	0	0	0	0	0	0	0	0	0	0	0	0	0	0	0	0	0	0	0	0	0	0	0	1	0	0	0	0	0	0	0	0	0	0	0	0	0	0	0	0	0	0	0	0
0	0	36.08	0	0	0	0	0	0	0	0	0	0	0	0	0	0	80	65	80	65	72.5	72.5	41.6667	6.455	72.7152	0.0771058	75	115	105	120	105	115	117.5	50	7.0711	115.163	0.0532498	50	0	0	0	0	0	0	0	0	0	0	0	0	0	0	0	0	0	0	0	0	0	0	0	0	0	0	0	0	0	0	0	0	0	0	0	0	0	0	0	0	0	0	0	0	0	0	0	0	0	0	0	0	0	0	0
0	0	32.75	0	0	0	0	0	0	0	0	0	0	0	0	0	0	70	70	70	70	70	70			70	0		132	132	132	132	132	132			132	0		0	0	0	0	0	0	0	0	0	0	0	0	0	0	0	0	0	0	0	0	0	0	0	0	0	0	0	0	0	0	0	0	0	0	0	0	0	0	0	0	0	0	0	0	0	0	0	0	0	0	0	0	0	0	0
0	1	28.92	0	0	0	0	0	0	0	0	0	0	0	0	0	0	59	88	94	57	77.6	78	76.4273	8.7423	78.08	0.111399	66.6667	108	133	133	94	116.044	114	92.3162	9.6081	116.433	0.0818718	68.8889	0	0	0	0	0	0	0	0	0	0	0	0	0	0	0	0	0	0	0	0	0	0	0	0	0	0	0	0	0	0	0	0	0	0	1	0	1	0	0	0	0	0	0	0	0	0	0	0	0	0	0	0	0	0	0
0	0	28	0	0	0	0	0	0	0	0	0	0	0	0	0	0	54	67	88	51	63.1818	60	83.2987	9.1268	63.808	0.141132	54.5455	95	125	132	84	107.773	105	170.184	13.0455	108.524	0.118263	72.7273	0	0	0	0	0	0	0	0	0	0	0	0	0	0	0	0	0	0	0	0	0	0	0	0	0	0	0	0	0	0	0	0	0	0	0	0	0	0	0	0	0	0	0	0	0	0	0	0	0	0	0	0	0	0	0
0	1	25.46	0	0	0	0	0	0	0	0	0	0	0	0	0	0	89	79	89	79	84	84	25	5	84.0991	0.048601	66.6667	149	132	149	118	133	132	241	15.5242	133.603	0.095304	66.6667	0	0	0	0	0	0	0	0	0	0	0	0	0	0	0	0	0	0	0	0	0	0	0	0	0	0	0	0	0	0	0	0	0	0	0	0	0	0	0	0	0	0	0	0	0	0	0	0	0	0	0	0	0	0	0
0	0	16.86	0	0	0	0	0	0	0	0	0	0	0	0	0	0	70	70	70	70	70	70			70	0		120	120	120	120	120	120			120	0		0	0	0	0	0	0	0	0	0	0	0	0	0	0	0	0	0	0	0	0	0	0	0	0	0	0	0	0	0	0	0	0	0	0	0	0	0	0	0	0	0	0	0	0	0	0	0	0	0	0	0	0	0	0	0
0	0	30.08	0	0	0	0	0	0	0	0	0	0	0	0	0	0	65	56	65	56	60.5	60.5	40.5	6.364	60.6671	0.0743802	50	109	94	109	94	101.5	101.5	112.5	10.6066	101.777	0.0738916	50	0	0	0	0	0	0	0	0	0	0	0	0	0	0	0	0	0	0	0	0	0	0	0	0	0	0	0	0	0	0	0	0	0	0	1	0	0	0	0	0	0	0	0	0	0	0	0	0	0	0	0	0	0	0	0
0	1	11.41	0	0	0	0	0	0	0	0	0	0	0	0	0	0	66	66	66	66	66	66			66	0		110	110	110	110	110	110			110	0		0	0	0	0	0	0	0	0	0	0	0	0	0	0	0	0	0	0	0	0	0	0	0	0	0	0	0	0	0	0	0	0	0	0	0	0	0	0	0	0	0	0	0	0	0	0	0	0	0	0	0	0	0	0	0
0	1	19.59	0	0	0	0	0	0	0	0	0	0	0	0	0	0	62	62	62	62	62	62			62	0		102	102	102	102	102	102			102	0		0	0	0	0	0	0	0	0	0	0	0	0	0	0	0	0	0	0	0	0	0	0	0	0	0	0	0	0	0	0	0	0	0	0	0	0	0	0	0	0	0	0	0	0	0	0	0	0	0	0	0	0	0	0	0
0	0	17.67	0	0	0	0	0	0	0	0	0	0	0	0	0	0	60	70	70	60	66.6667	70	33.3333	5.7735	66.8331	0.0707107	33.3333	90	110	113	90	104.333	110	156.333	12.5033	104.832	0.0978492	33.3333	0	0	0	0	0	0	0	0	0	0	0	0	0	0	0	0	0	0	0	0	0	0	0	0	0	0	0	0	0	0	0	0	0	0	0	0	0	0	0	0	0	0	0	0	0	0	0	0	0	0	0	0	0	0	0
0	0	20.81	0	0	0	0	0	0	0	0	0	0	0	0	0	0	82	78	91	67	75.8519	74	43.9772	6.6315	76.1305	0.0857931	51.8519	132	132	147	111	129.852	131	79.0541	8.8912	130.145	0.0671922	62.963	0	0	0	0	0	0	1	0	0	0	0	0	0	0	0	0	0	0	0	0	0	0	0	0	0	0	0	0	0	0	0	0	0	0	0	0	0	0	0	0	0	0	0	0	0	0	0	0	0	0	0	0	0	0	0
0	0	19.89	0	0	0	0	0	0	0	0	0	0	0	0	0	0	70	70	70	70	70	70			70	0		90	90	90	90	90	90			90	0		0	0	0	0	0	0	0	0	0	0	0	0	0	0	0	0	0	0	0	0	0	0	0	0	0	0	0	0	0	0	0	0	0	0	0	0	0	0	0	0	0	0	0	0	0	0	0	0	0	0	0	0	0	0	0
0	0	17.41	0	0	0	0	0	0	0	0	0	0	0	0	0	0	62	66	74	59	65.7895	66	22.5088	4.7443	65.9513	0.0701906	42.1053	116	111	133	104	115.158	113	48.807	6.9862	115.359	0.0590482	57.8947	0	0	0	0	0	0	0	0	0	0	0	0	0	0	0	0	0	0	0	0	0	0	0	0	0	0	0	0	0	0	0	0	0	0	0	0	0	0	0	0	0	0	0	0	0	0	0	0	0	0	0	0	0	0	0
0	1	20.7	0	0	0	0	0	0	0	0	0	0	0	0	0	0	75	78	105	64	81.2353	80	137.441	11.7235	82.0276	0.140007	52.9412	134	136	155	107	133.177	134	197.529	14.0545	133.873	0.102382	82.3529	0	0	0	0	0	0	0	0	0	0	0	0	0	0	0	0	0	0	0	0	0	0	0	0	0	0	0	0	0	0	0	0	0	0	0	0	1	0	0	0	0	0	0	0	0	0	0	0	0	0	0	0	0	0	0																4			141	5.4		94
0	1	18.49	0	0	0	0	0	0	0	0	0	0	0	0	0	0	63	87	109	61	82.9722	85	136.371	11.6778	83.7674	0.138775	58.3333	129	141	163	112	133.083	132	136.479	11.6824	133.581	0.0865548	72.2222	0	0	0	0	0	0	0	0	0	0	0	0	0	0	0	0	0	0	0	0	0	0	0	0	0	0	0	0	0	0	0	0	0	0	0	0	0	0	0	0	0	0	0	0	0	0	0	0	0	0	0	0	0	0	0
0	1	15.42	0	0	0	0	0	0	0	0	0	0	0	0	0	0	65	65	65	65	65	65			65	0		106	106	106	106	106	106			106	0		0	0	0	0	0	0	0	0	0	0	0	0	0	0	0	0	0	0	0	0	0	0	0	0	0	0	0	0	0	0	0	0	0	0	0	0	0	0	0	0	0	0	0	0	0	0	0	0	0	0	0	0	0	0	0
0	1	74.91	0	0	0	0	0	0	0	0	0	0	0	0	0	0	70	61	86	54	67.8615	67	52.2149	7.226	68.2393	0.105659	67.6923	155	147	183	130	150.138	149	111.121	10.5414	150.502	0.069669	75.3846	0	0	0	0	0	0	0	0	0	0	0	0	0	0	0	0	0	0	0	0	0	0	0	0	0	0	0	0	0	0	3	1	0	0	0	0	0	0	1	1	0	0	0	0	0	0	0	0	0	0	0	0	0	0	0
1	0	77.37	0	0	0	0	0	0	0	0	0	0	0	0	0	0	56	59	94	44	58.6957	56	127.403	11.2873	59.7247	0.188075	78.2609	146	114	185	107	140.826	144	349.15	18.6856	142.007	0.129769	78.2609	0	0	0	0	0	0	0	0	0	0	0	0	0	0	0	0	0	0	0	0	0	0	0	0	0	0	0	0	0	0	3	1	0	1	0	0	0	0	1	1	0	1	0	0	0	0	0	0	0	0	0	0	0	0	0
0	0	49.21	0	0	0	0	0	0	0	0	0	0	0	0	0	0	76	83	88	74	81.1667	81	13.3235	3.6501	81.2441	0.0437039	11.1111	129	152	159	111	141.833	144	188.5	13.7295	142.459	0.0940731	61.1111	0	0	0	0	0	0	0	0	0	0	0	0	0	0	0	0	0	0	0	0	0	0	0	0	0	0	0	0	0	0	0	0	0	0	0	0	0	0	0	1	0	0	0	0	0	0	0	0	0	0	0	0	0	0	0																4.4	0.37	42	138	3.1	72	74	98	50		10
0	0	49.97	0	0	0	0	0	0	0	0	0	0	0	0	0	0	68	86	95	64	78.3704	77	66.8575	8.1766	78.7801	0.102383	66.6667	122	154	172	112	138.407	141	183.558	13.5484	139.044	0.0960578	66.6667	0	0	0	0	0	1	0	0	0	0	0	0	0	0	0	0	0	0	0	0	0	0	0	0	0	0	0	0	0	0	0	0	0	1	1	1	1	0	0	1	0	0	0	0	0	0	0	0	0	0	0	0	0	0	0																4.2	0.427		143	6.2		92
1	0	63.36	0	0	0	0	0	0	0	0	0	0	0	0	0	0	71	91	92	68	78.9231	77	67.0769	8.1901	79.3144	0.0997015	69.2308	128	129	152	116	129.615	129	93.9231	9.6914	129.949	0.0718371	61.5385	0	0	0	0	0	0	0	0	0	0	0	0	0	0	0	0	0	0	0	0	0	0	0	0	0	0	0	0	0	0	2	1	1	0	1	0	0	1	0	0	1	0	0	1	0	0	0	0	0	0	0	0	0	0	0	91.2	0	0.1	1.6			0.3	2.5	6	31.2		221		3.54		4	0.24	47	138	7.8	78	75	68		18	8.5	1.09	5.7745	1.55	7.82	11.7		6.8
0	1	72.67	0	0	0	0	0	0	0	0	0	0	0	0	0	0	85	69	93	54	71.4634	71	83.1049	9.1162	72.0284	0.125999	60.9756	148	136	174	106	133.341	135	215.93	14.6946	134.129	0.10885	75.6098	0	0	0	0	0	0	0	0	0	0	0	0	0	0	0	0	0	0	0	0	0	0	0	0	0	0	0	0	0	0	3	0	0	0	0	0	0	1	0	0	0	0	0	0	0	0	0	0	0	0	0	0	0	0	0
0	0	63.04	0	0	0	0	0	0	0	0	0	0	0	0	0	0	83	60	92	48	70.9855	71	95.6616	9.7807	71.6465	0.136782	56.5217	152	133	169	116	139.884	138	90.9275	9.5356	140.204	0.0676721	66.6667	0	0	0	0	0	0	0	0	0	0	0	0	0	0	0	0	0	0	0	0	0	0	0	0	0	0	0	0	0	0	2	0	0	0	0	0	0	0	0	0	1	0	0	1	0	0	0	0	0	0	0	0	0	0	0
0	0	68.55	0	0	0	0	0	0	0	0	0	0	0	0	0	0	80	61	89	51	66.5238	65	99.8018	9.9901	67.258	0.148976	65.0794	160	150	178	110	142.571	143	197.475	14.0526	143.251	0.0977797	63.4921	0	0	0	0	0	0	0	0	0	0	0	0	0	0	0	0	0	0	0	0	0	0	0	0	0	0	0	0	0	0	2	1	0	1	1	0	0	0	0	0	1	0	0	1	0	0	0	0	0	0	0	0	0	0	0	82.4	0	0	1.3			0.5	6.3	8.2	28		251		4.56		4.6	0.32	48	143	4.5	79	74	75		33	7	5.01	2.8509	0.89	5	12.8		5.2
0	0	77.44	0	0	0	0	0	0	0	0	0	0	0	0	0	0	83	62	83	62	72.1111	73	49.3611	7.0257	72.4147	0.0918574	44.4444	150	133	156	129	145	147	75	8.6603	145.23	0.0563101	33.3333	0	0	0	0	0	0	0	0	0	0	0	0	0	0	0	0	0	0	0	0	0	0	0	0	0	0	0	0	0	0	3	0	0	0	0	0	0	1	0	0	0	0	0	0	0	0	0	0	0	0	0	0	0	0	0																3.81			139	5.3		62
0	1	74.07	0	0	0	0	0	0	0	0	0	0	0	0	0	0	70	52	96	44	62.3483	62	80.3432	8.9634	62.9822	0.142954	55.0562	152	120	225	113	146.281	144	335.432	18.3148	147.41	0.124498	83.1461	0	0	0	0	0	0	0	0	0	0	0	0	0	0	0	0	0	0	0	0	0	0	0	0	0	0	0	0	0	0	3	0	0	0	0	0	1	0	0	0	1	0	0	0	0	0	0	0	0	0	0	0	0	0	0
0	0	67.28	0	0	0	0	0	0	0	0	0	0	0	0	0	0	65	81	100	60	73.4231	73.5	55.19	7.429	73.7908	0.100203	65.3846	104	170	176	104	139.788	139	267.346	16.3507	140.723	0.115838	80.7692	0	0	0	0	0	0	0	0	0	0	0	0	0	0	0	0	0	0	0	0	0	0	0	0	0	0	0	0	0	0	2	0	0	1	1	0	0	1	0	1	1	0	0	1	0	0	0	1	0	0	0	0	0	0	0																4.2			145	4.6		84
1	1	68.2	0	0	0	0	0	0	0	0	0	0	0	0	0	0	62	51	82	44	63.1964	63.5	86.1244	9.2803	63.8622	0.145532	75	144	124	173	107	138.875	139	205.857	14.3477	139.601	0.102387	80.3571	0	0	0	0	0	0	0	0	0	0	0	0	0	0	0	0	0	0	0	0	0	0	0	0	0	0	0	0	0	0	2	0	0	1	1	0	0	0	0	0	0	0	0	0	0	0	0	0	0	0	0	0	0	0	0
1	0	83.32	0	0	0	0	0	0	0	0	0	0	0	0	0	0	82	73	100	53	73.1064	73	106.358	10.313	73.8149	0.13956	63.8298	178	107	204	107	144.787	142	399.606	19.9901	146.132	0.136589	80.8511	0	0	0	0	0	0	0	0	0	0	0	0	0	0	0	0	0	0	0	0	0	0	0	0	0	0	0	0	0	0	4	0	0	1	0	0	0	0	0	0	0	0	0	0	0	0	0	0	0	0	0	0	0	0	0																4.4			141	8.9		131										6.3
1	0	59.44	0	0	0	0	0	0	0	0	0	0	0	0	0	0	81	69	85	69	78.3333	81	69.3333	8.3267	78.6278	0.0867918	33.3333	147	139	179	139	155	147	448	21.166	155.96	0.111497	66.6667	0	0	0	0	1	0	0	0	0	0	0	0	0	0	0	0	0	0	0	0	0	0	0	0	0	0	0	0	0	0	1	0	0	0	0	0	0	0	1	1	0	0	1	0	0	0	0	1	0	0	0	1	0	0	0																4.2			140	3.4		79
0	0	57.13	0	0	0	0	0	0	0	0	0	0	0	0	0	0	90	80	90	55	79.8718	80	49.2726	7.0194	80.1718	0.0867499	51.2821	140	130	155	86	132.179	132	146.572	12.1067	132.719	0.090411	71.7949	0	0	0	0	0	1	0	0	0	0	0	0	0	0	0	0	0	0	0	0	0	0	0	0	0	0	0	0	0	0	1	1	0	0	1	0	0	1	0	0	0	0	0	0	0	0	0	0	0	0	0	0	0	0	0																4.4			144	4.9		90
0	0	64.53	0	0	0	0	0	0	0	0	0	0	0	0	0	0	76	60	84	60	74.8889	76	46.6111	6.8272	75.165	0.085951	33.3333	148	124	195	124	152.778	152	441.444	21.0106	154.057	0.129659	77.7778	0	0	0	0	0	0	0	0	0	0	0	0	0	0	0	0	0	0	0	0	0	0	0	0	0	0	0	0	0	0	2	0	0	1	1	0	0	0	0	0	1	0	0	1	0	0	0	0	0	0	0	0	0	0	0
1	0	80.81	0	0	1	0	0	0	0	0	0	2004-12-25	0	0	0	0	79	54	79	54	66.6	65	145.3	12.054	67.467	0.161884	80	153	113	153	106	122.6	113	403.3	20.0823	123.909	0.14651	60	1	0	0	0	0	0	0	0	1	0	0	0	0	0	0	0	0	0	0	0	0	0	0	1	0	1	0	0	0	0	5	1	0	0	0	0	0	1	0	0	0	0	0	0	0	0	0	0	0	0	0	0	0	0	0	90.4	0	0	0.6			0.7	9.2	10.5	30.5		137		4.26		4.3	0.5463	37	132	6.3	72	86	95		19	12.8					13
1	0	87.7	0	0	0	0	0	0	0	0	0	0	0	0	0	0	74	68	89	51	71.5385	70.5	82.4185	9.0785	72.0902	0.124439	69.2308	138	142	184	105	140.385	141.5	298.646	17.2814	141.404	0.12071	73.0769	0	0	0	0	0	1	0	0	0	0	0	0	0	0	0	0	0	0	0	0	0	0	0	0	0	0	0	0	0	0	4	0	0	0	1	0	1	0	0	0	0	0	0	0	0	0	0	0	0	0	0	0	0	0	0																4.3	0.72		143	6.1		117
1	0	85.81	0	0	0	0	0	0	0	0	0	0	0	0	0	0	59	59	59	59	59	59			59	0		157	157	157	157	157	157			157	0		0	0	0	0	0	0	0	0	0	0	0	0	0	0	0	0	0	0	0	0	0	0	0	0	0	0	0	0	0	0	4	0	0	0	0	0	0	0	0	0	0	0	0	0	0	0	0	0	0	0	0	0	0	0	0
1	0	75.35	0	0	0	0	0	0	0	0	0	0	0	0	0	0	59	57	91	44	66.0938	65	75.1974	8.6716	66.6514	0.130173	67.1875	131	132	203	104	151.594	151	367.642	19.174	152.783	0.125491	75	0	0	0	0	0	0	0	0	0	0	0	0	0	0	0	0	0	0	0	0	0	0	0	0	0	0	0	0	0	0	3	0	0	1	0	0	1	1	0	0	0	0	0	0	0	0	0	0	0	0	0	0	0	0	0
0	0	79.13	0	0	0	0	0	0	0	0	0	0	0	0	0	0	68	62	83	56	67.9535	67	40.093	6.3319	68.241	0.0920901	39.5349	145	132	182	112	142.465	141	227.921	15.0971	143.244	0.104731	62.7907	0	0	0	0	0	0	0	0	0	0	0	0	0	0	0	0	0	0	0	0	0	0	0	0	0	0	0	0	0	0	3	0	0	1	1	0	1	0	0	0	0	0	0	0	0	0	0	0	0	0	0	0	0	0	0
0	1	68.34	0	0	0	0	0	0	0	0	0	0	0	0	0	0	90	77	97	49	72.2063	72	81.618	9.0343	72.7604	0.12412	57.1429	190	120	190	79	131.905	127	347.475	18.6407	133.195	0.140193	71.4286	0	0	0	0	0	0	0	0	0	0	0	0	0	0	0	0	0	0	0	0	0	0	0	0	0	0	0	0	0	0	2	0	0	0	0	0	0	0	0	0	0	0	0	0	0	0	0	0	0	0	0	0	0	0	0																4.1			141	7.5		92										7.3
1	1	80.94	0	0	0	0	0	0	0	0	0	0	0	0	0	0	73	66	97	48	63.4545	63	82.0057	9.0557	64.0781	0.140533	63.6364	140	136	163	107	129.97	131	149.53	12.2283	130.526	0.092649	72.7273	0	0	0	0	0	0	0	0	0	0	0	0	0	0	0	0	0	0	0	0	0	0	0	0	0	0	0	0	0	0	4	1	0	0	0	0	0	0	0	1	0	1	1	0	0	0	0	0	0	0	0	1	0	0	0	87.9	0	0.6	2.6			0.7	5.1	9.1	30.2		251		4.32		4.1		43	143	9.9	78	104									13	3.9	11.2
1	1	72.23	0	1	0	0	0	1	0	0	2017-07-25	0	0	0	2017-07-25	0	84	62	90	55	70.2143	70	56.9153	7.5442	70.604	0.10551	46.4286	155	120	166	112	147.107	148	188.321	13.723	147.723	0.091605	82.1429	0	0	0	0	0	0	0	0	0	0	0	0	0	0	0	0	0	0	0	0	0	0	0	0	0	0	0	0	0	0	3	0	0	0	0	0	0	0	0	1	1	0	0	0	0	0	0	1	0	0	0	0	0	0	0																4.1		42	142	5.6	74	81		30
1	1	68.9	0	0	0	0	0	0	0	0	0	0	0	0	0	0	72	69	72	69	70.5	70.5	4.5	2.1213	70.516	0.0212766	0	147	131	147	131	139	139	128	11.3137	139.23	0.057554	50	0	0	0	0	0	0	0	0	0	0	0	0	0	0	0	0	0	0	0	0	0	0	0	0	0	0	0	0	0	0	2	0	0	0	0	0	0	0	0	1	0	0	0	0	0	0	0	0	0	0	0	0	0	0	0
0	0	55.63	0	0	0	0	0	0	0	0	0	0	0	0	0	0	62	58	74	58	67.625	68	33.4107	5.7802	67.8408	0.0799539	25	110	129	145	110	130.125	134	134.411	11.5936	130.576	0.0833413	75	0	0	0	0	0	0	0	0	0	0	0	0	0	0	0	0	0	0	0	0	0	0	0	0	0	0	0	0	0	0	1	0	0	0	0	0	0	0	0	0	0	0	0	0	0	0	0	0	0	0	0	0	0	0	0
0	0	67.19	0	0	0	0	0	0	0	0	0	0	0	0	0	0	66	79	98	55	75.4535	75.5	73.0743	8.5483	75.9306	0.112632	70.9302	145	145	210	111	149.477	146	396.182	19.9043	150.781	0.132384	76.7442	0	0	0	0	0	0	0	0	0	0	0	0	0	0	0	0	0	0	0	0	0	0	0	0	0	0	0	0	0	0	2	0	0	0	0	0	1	0	0	0	0	0	0	0	0	0	0	0	0	0	0	0	0	0	0	89	0	0	3.9			0.4	4	8.4	31.5		258		4.47		3.3		46	143	6.3	76	89	89		40	22.1	2.39			5.52	14.1	9.1	7.8
0	1	53.9	0	0	0	0	0	0	0	0	0	0	0	0	0	0	69	72	86	55	75.6333	76.5	34.5073	5.8743	75.8573	0.0770181	63.3333	127	129	153	102	124.033	125	124.745	11.1689	124.527	0.0892941	80	0	0	0	0	0	0	0	0	0	0	0	0	0	0	0	0	0	0	0	0	0	0	0	0	0	0	0	0	0	0	1	0	0	0	0	0	0	0	0	0	0	0	0	0	0	0	0	0	0	0	0	0	0	0	0																4			138	5.7		85
0	1	54.92	0	0	0	0	0	0	0	0	0	0	0	0	0	0	88	90	108	71	88.35	88	83.9237	9.161	88.8001	0.101064	65	126	121	159	103	133.1	137	187.568	13.6956	133.768	0.100291	85	0	0	0	0	0	1	0	0	0	0	0	0	0	0	0	0	0	0	0	0	0	0	0	0	0	0	0	0	0	0	1	0	0	1	1	0	1	0	0	0	0	0	0	0	0	0	0	0	0	0	0	0	0	0	0	87								6.3	30		278		4.96		3.5		46	143	7.5	77	87											5.8
0	0	75.21	0	0	0	0	0	0	0	0	0	0	0	0	0	0	65	37	82	37	65.8571	66	83.1286	9.1175	66.4555	0.135107	61.9048	121	121	127	86	108.333	109	175.333	13.2413	109.101	0.119282	80.9524	0	0	0	0	0	0	0	0	0	0	0	0	0	0	0	0	0	0	0	0	0	0	0	0	0	0	0	0	0	0	3	0	0	0	0	0	0	0	0	0	0	0	0	0	0	0	0	0	0	0	0	0	0	0	0																																5.9
0	0	59.21	0	0	0	0	0	0	0	0	0	0	0	0	0	0	80	78	85	49	68.386	68	77.5269	8.8049	68.9406	0.127619	63.1579	130	146	164	118	140.632	142	109.023	10.4414	141.012	0.0735922	63.1579	0	0	0	0	0	0	0	0	0	0	0	0	0	0	0	0	0	0	0	0	0	0	0	0	0	0	0	0	0	0	1	1	0	1	0	0	0	0	0	0	0	0	0	0	0	0	0	0	0	0	0	0	0	0	0																		41			72		47	19	9	10
1	0	70.55	0	0	0	0	0	0	0	0	0	0	0	0	0	0	90	72	90	67	72.875	71	52.6964	7.2592	73.1907	0.0931786	37.5	186	161	191	154	169.875	165.5	213.554	14.6135	170.424	0.0804689	87.5	0	0	0	0	0	0	0	0	0	0	0	0	0	0	0	0	0	0	0	0	0	0	0	0	0	0	0	0	0	0	3	1	0	1	1	0	1	1	0	1	1	0	0	1	0	0	0	0	0	0	0	0	0	0	0
0	0	65.84	0	0	0	0	0	0	0	0	0	0	0	0	0	0	59	63	85	50	67.12	66.5	81.3322	9.0184	67.7112	0.133013	50	145	154	160	122	142.54	143	77.9269	8.8276	142.808	0.0613084	56	0	0	0	0	0	0	0	0	0	1	0	0	0	0	0	0	0	0	0	0	0	0	0	0	0	0	0	0	0	0	2	0	0	1	0	0	0	1	0	0	0	0	0	0	0	0	0	0	0	0	0	0	0	0	0																																6
0	1	61.82	0	0	0	0	0	0	0	0	0	0	0	0	0	0	90	58	98	48	70.3115	69	151.718	12.3174	71.3648	0.173741	57.377	142	134	164	100	132.82	133	216.884	14.727	133.62	0.109967	62.2951	0	0	0	0	0	0	0	0	0	0	0	0	0	0	0	0	0	0	0	0	0	0	0	0	0	0	0	0	0	0	2	0	0	0	0	0	0	0	0	0	0	0	0	0	0	0	0	0	0	0	0	0	0	0	0	92.4	0	0.2	3			0.5	3.1	6.9	31.5		221		4.49		4.3	0.39	43	142	5.7	73	89	91		31	10.3					14.1		6.1
0	0	62.69	0	0	0	0	0	0	0	0	0	0	0	0	0	0	77	69	110	52	80.2632	81	170.412	13.0542	81.2994	0.161209	73.6842	151	124	195	93	151.965	154	414.856	20.368	153.3	0.13285	87.7193	0	0	0	0	0	0	0	0	0	0	0	0	0	0	0	0	0	0	0	0	0	0	0	0	0	0	0	0	0	0	2	0	0	0	1	0	1	1	1	0	1	0	0	0	0	0	0	0	0	0	0	0	0	0	0	85.1	0	0.1	1.2			0.5	7.1	8.9	30.2		281		4.1		4.1		47	141	7.8	74	83	100		12	6.7					12.4	6.6	7
0	1	54.36	0	0	0	0	0	0	0	0	0	0	0	0	0	0	70	59	103	59	86.2683	87	85.8512	9.2656	86.7524	0.106086	65.8537	120	117	166	117	141.39	142	188.944	13.7457	142.041	0.0960252	75.6098	0	0	0	0	0	0	0	0	0	0	0	0	0	0	0	0	0	0	0	0	0	0	0	0	0	0	0	0	0	0	1	1	0	1	0	0	0	0	0	1	0	0	0	0	0	0	0	0	0	0	0	0	0	0	0	87.8	0	0	1.8			0.4	2.5	4.8	30.5		216		5.35		3.8		44	140	5.9	75	91	133		23	22.4	0.79			4.46	16.3		8.7
0	0	63.32	0	0	0	0	0	0	0	0	0	0	0	0	0	0	55	58	98	48	66.2295	66	80.5131	8.9729	66.8247	0.134367	62.2951	121	140	185	113	138.77	138	187.98	13.7106	139.435	0.0979872	75.4098	0	0	0	0	0	0	0	0	0	0	0	0	0	0	0	0	0	0	0	0	0	0	0	0	0	0	0	0	0	0	2	0	0	1	1	0	0	1	0	0	0	0	0	0	0	0	0	0	0	0	0	0	0	0	0
0	0	64.86	0	0	0	0	0	0	0	0	0	0	0	0	0	0	69	79	95	68	79.1633	79	41.0978	6.4108	79.4171	0.0801508	55.102	106	136	157	106	136.592	136	84.4966	9.1922	136.894	0.0666066	61.2245	0	0	0	0	0	0	0	0	0	0	0	0	0	0	0	0	0	0	0	0	0	0	0	0	0	0	0	0	0	0	2	0	0	0	0	0	0	0	0	0	0	0	0	0	0	0	0	0	0	0	0	0	0	0	0
0	1	53.35	0	0	0	0	0	0	0	0	0	0	0	0	0	0	81	65	93	57	74.1569	74	61.2149	7.824	74.5604	0.104467	68.6275	155	117	155	102	123.784	122	130.452	11.4216	124.3	0.0913609	70.5882	0	0	0	0	0	0	0	0	0	0	0	0	0	0	0	0	0	0	0	0	0	0	0	0	0	0	0	0	0	0	1	0	0	0	0	0	0	0	0	0	0	0	0	0	0	0	0	0	0	0	0	0	0	0	0
1	1	52.03	0	1	0	0	0	0	0	0	2000-05-05	0	0	0	0	0	100	80	100	80	90	90	200	14.1421	90.5539	0.111111	50	140	126	140	126	133	133	98	9.8995	133.184	0.0526316	50	0	0	0	0	0	0	0	0	0	0	0	0	0	0	0	0	0	0	0	0	0	0	0	0	0	0	0	0	0	0	1	0	0	0	1	0	0	0	0	0	0	0	0	0	0	0	0	0	0	0	0	0	0	0	0	92.6	0	0.1	1.5			0.8	4	6.5	32.9		356		4.43		4.7		42	146	2.8	75	89	57		11	11.3					13.5		8.1
0	1	55.12	0	0	0	0	0	0	0	0	0	0	0	0	0	0	72	61	85	61	71.8571	72	81.1429	9.0079	72.3395	0.11606	71.4286	121	145	163	117	134.571	128	338.619	18.4016	135.645	0.126599	71.4286	0	0	0	0	0	0	0	0	0	0	0	0	0	0	0	0	0	0	0	0	0	0	0	0	0	0	0	0	0	0	1	0	0	0	0	0	0	0	0	1	0	0	0	0	0	0	0	0	0	0	0	0	0	0	0
0	1	54.1	0	0	0	0	0	0	0	0	0	0	0	0	0	0	88	83	100	59	79.3051	80	47.6984	6.9064	79.6002	0.0863454	61.0169	132	144	160	103	129.288	129	144.484	12.0202	129.836	0.0921807	66.1017	0	0	0	0	0	0	0	0	0	0	0	0	0	0	0	0	0	0	0	0	0	0	0	0	0	0	0	0	0	0	1	0	0	1	1	0	0	1	0	0	0	0	0	1	0	0	0	0	0	0	0	0	0	0	0																4.7			140	5.6		92
1	0	69.43	1	0	0	0	0	0	0	2014-11-13	0	0	0	0	0	0	60	77	86	52	69.8684	70.5	72.8741	8.5366	70.3744	0.120563	60.5263	122	140	210	111	140.29	140	312.049	17.6649	141.368	0.12425	89.4737	0	0	0	0	0	0	0	0	0	0	0	0	0	0	0	0	0	0	0	0	0	0	0	0	0	0	0	0	0	0	2	0	0	0	0	0	1	0	0	0	1	0	0	1	0	0	0	0	0	0	0	0	0	0	0
0	1	60.22	0	0	0	0	0	0	0	0	0	0	0	0	0	0	95	71	95	65	80.3067	81	39.4587	6.2816	80.5487	0.0776972	45.3333	161	140	161	115	132.6	132	73.5405	8.5756	132.873	0.0642399	64	0	0	0	0	0	0	0	0	0	0	0	0	0	0	0	0	0	0	0	0	0	0	0	0	0	0	0	0	0	0	2	0	0	0	0	0	0	0	0	0	0	0	0	0	0	0	0	0	0	0	0	0	0	0	0
0	1	51.84	0	0	0	0	0	0	0	0	0	0	0	0	0	0	67	56	76	50	63.2045	62.5	38.2595	6.1854	63.4996	0.0967452	50	146	117	177	103	132.977	130.5	300.581	17.3373	134.077	0.128888	72.7273	0	0	0	0	0	0	0	0	0	0	0	0	0	0	0	0	0	0	0	0	0	0	0	0	0	0	0	0	0	0	1	0	0	0	1	0	0	1	0	1	1	0	0	1	0	0	0	1	0	0	0	0	0	0	0	85.5								6.91	30.2		236		5.14		4.6		44	139	4.6	74	86	57		25	9.3	1.73			3.63		7.5	7
0	0	52.62	0	0	0	0	0	0	0	0	0	0	0	0	0	0	84	64	97	56	77.2034	78	97.8545	9.8921	77.8239	0.12704	64.4068	154	158	195	110	149.237	149	254.46	15.9518	150.073	0.105979	84.7458	0	0	0	0	0	0	0	0	0	0	0	0	0	0	0	0	0	0	0	0	0	0	0	0	0	0	0	0	0	0	1	0	0	1	1	0	0	0	0	0	0	0	0	0	0	0	0	0	0	0	0	0	0	0	0																4.3			142	4.5		71											4.7
0	0	53.2	0	0	0	0	0	0	0	0	0	0	0	0	0	0	72	61	96	55	74.9403	75	69.9358	8.3628	75.3985	0.110756	64.1791	132	140	192	109	138.761	137	214.73	14.6537	139.521	0.104812	80.597	0	0	0	0	0	0	0	0	0	0	0	0	0	0	0	0	0	0	0	0	0	0	0	0	0	0	0	0	0	0	1	0	0	1	0	0	0	0	0	0	0	0	0	0	0	0	0	0	0	0	0	0	0	0	0
1	1	61.79	0	0	0	0	0	0	0	0	0	0	0	0	0	0	88	51	88	49	67.931	69	138.209	11.7562	68.9062	0.170052	68.9655	147	94	175	89	128.862	133	486.695	22.0612	130.673	0.168222	82.7586	0	0	0	0	0	0	0	0	0	0	0	0	0	0	0	0	0	0	0	0	0	0	0	0	0	0	0	0	0	0	2	0	0	0	0	0	0	0	0	0	0	0	0	0	0	0	0	0	0	0	0	0	0	0	0	98.5	0	0.1	1.1			0.5	8.7	5.5	34		179		4.27		4.2		42	139	5	68	103									14.5	8.1	9
1	1	73.34	1	0	0	0	0	0	0	2002-06-07	0	0	0	0	0	0	86	86	86	86	86	86			86	0		152	152	152	152	152	152			152	0		0	0	0	0	1	0	0	0	0	0	0	0	0	0	0	0	0	0	0	0	0	0	0	0	0	0	0	0	0	0	3	1	0	1	0	0	0	0	0	1	0	0	0	0	0	0	0	0	0	0	0	0	0	0	0	96.1	0	0.1	2.2			0.7	5.4	8.42	32.4		245		4.62		4.43		45.61	142.93	5.77	80.64	118	83		34	8.26					15		4.19
1	0	74.39	0	0	0	0	0	0	0	0	0	0	0	0	0	0	78	78	78	78	78	78			78	0		150	150	150	150	150	150			150	0		0	0	0	0	0	0	0	0	0	0	0	0	0	0	0	0	0	0	0	0	0	0	0	0	0	0	0	0	0	0	3	0	0	0	0	0	0	0	0	0	0	0	0	0	0	0	0	0	0	0	0	0	0	0	0
1	0	49.6	0	0	0	0	0	0	0	0	0	0	0	0	0	0	87	82	96	68	82.6444	83	57.6889	7.5953	82.985	0.0908767	55.5556	148	148	181	101	124.867	122	284.482	16.8666	125.976	0.133568	75.5556	0	0	0	0	0	0	0	0	0	0	0	0	0	0	0	0	0	0	0	0	0	0	0	0	0	0	0	0	0	0	0	0	0	0	1	0	0	0	0	0	0	0	0	0	0	0	0	0	0	0	0	0	0	0	0																4.5		40	140	6.4	70	83	93			8						5.3
1	1	50.2	0	0	0	0	0	0	0	0	0	0	0	0	0	0	64	70	93	60	74.4	70	198.3	14.0819	75.4586	0.169291	80	107	121	168	107	133.6	123	599.8	24.4908	135.384	0.163961	60	0	0	0	0	0	0	0	0	0	0	0	0	0	0	0	0	0	0	0	0	0	0	0	0	0	0	0	0	0	0	1	0	0	1	1	0	0	0	1	0	0	0	0	0	0	0	0	0	0	0	0	0	0	0	0	93.3	0	0.1	0.9			1	6.9	8.5	31.3		93		4.07		3		40	142	7.4	81	148	74		9	11.2					12.7	5.6	6.8
0	0	50.1	0	0	0	0	0	0	0	0	0	0	0	0	0	0	74	66	97	60	76.5122	77	57.4561	7.58	76.8776	0.0978533	46.3415	120	95	144	95	116.902	116	111.84	10.5755	117.368	0.0893539	73.1707	0	0	0	0	0	0	0	0	0	0	0	0	0	0	0	0	0	0	0	0	0	0	0	0	0	0	0	0	0	0	1	0	0	0	0	0	0	0	0	0	0	0	0	0	0	0	0	0	0	0	0	0	0	0	0
1	1	64.21	0	0	0	0	0	0	0	0	0	0	0	0	0	0	75	70	75	70	72	71	7	2.6458	72.0324	0.0300034	0	122	142	159	122	141	142	343	18.5203	141.809	0.107246	66.6667	0	0	0	0	0	0	0	0	0	0	0	0	0	0	0	0	0	0	0	0	0	0	0	0	0	0	0	0	0	0	2	0	0	0	0	0	0	0	0	0	0	0	0	0	0	0	0	0	0	0	0	0	0	0	0	88.1	0	0.6	1.7			0.9	7.6	10.8	29.3		248		5.06	0.447	3.9		38	141	5.1	69	94	78	22	15	5					14.8		5.4
1	0	70.66	0	0	0	0	0	0	0	0	0	0	0	0	0	0	72	69	74	68	70.5714	70	4.619	2.1492	70.5995	0.0281951	14.2857	132	129	147	116	132.143	132	116.476	10.7924	132.52	0.0756139	71.4286	0	0	0	0	0	0	0	0	0	0	0	0	0	0	0	0	0	0	0	0	0	0	0	0	0	0	0	0	0	0	3	0	0	0	0	0	0	1	0	1	0	0	0	0	0	0	0	0	0	0	0	0	0	0	0																4.5			140	6.4		80
1	0	67.66	0	0	0	0	0	0	0	0	0	0	0	0	0	0	69	75	83	60	73	72	77.2	8.7864	73.4393	0.109874	50	132	138	139	107	129	134	154.4	12.4258	129.498	0.0879313	50	0	0	0	0	0	0	0	0	0	0	0	0	0	0	0	0	0	0	0	0	0	0	0	0	0	0	0	0	0	0	2	0	0	0	0	0	0	1	0	0	0	0	0	0	0	0	0	0	0	0	0	0	0	0	0	71.3		0	0.7	0		0.4	2.2	12.9	21.2		323		4.55		4		42.2	143	6.8	75.4	56	113		36	32					9.6		7.3
1	0	67.3	0	0	0	0	0	0	0	0	0	0	0	0	0	0	73	72	83	59	67.9394	69	33.9962	5.8306	68.1816	0.0845107	51.5152	127	141	151	106	130.606	131	156.559	12.5123	131.186	0.0943394	69.697	0	0	0	0	0	0	0	0	0	0	0	0	0	0	0	0	0	0	0	0	0	0	0	0	0	0	0	0	0	0	2	0	0	1	0	0	0	0	0	0	0	0	0	0	0	0	0	0	0	0	0	0	0	0	0
1	0	77.45	0	0	0	0	0	0	0	0	0	0	0	0	0	0	65	77	77	44	64.0286	65	55.6756	7.4616	64.4495	0.114859	62.8571	132	178	178	109	146.571	147	305.135	17.4681	147.579	0.117463	68.5714	0	0	0	0	0	0	0	0	0	0	0	0	0	0	0	0	0	0	0	0	0	0	0	0	0	0	0	0	0	0	3	0	0	1	1	0	0	0	0	1	1	0	0	1	0	0	0	0	0	0	0	0	0	0	0																4.6			137.3	6.3		89					5.94		1.12	7.26		8.6
1	0	81.12	0	0	0	0	0	0	0	0	0	0	0	0	0	0	73	86	86	69	76	73	79	8.8882	76.3457	0.0954892	33.3333	154	161	162	154	159	161	19	4.3589	159.04	0.0223838	33.3333	0	0	0	0	0	0	0	0	0	0	0	0	0	0	0	0	0	0	0	0	0	0	0	0	0	0	0	0	0	0	4	0	0	0	1	0	1	0	0	1	1	0	0	1	0	0	0	0	0	0	0	0	0	0	0																								54			1.83			5.2
0	0	72.56	0	0	0	0	0	0	0	0	0	0	0	0	0	0	70	56	80	52	65.9487	68	47.7895	6.913	66.3054	0.10415	47.4359	130	104	151	103	122.372	121	98.2885	9.9141	122.768	0.0804949	66.6667	0	0	0	0	0	0	0	0	0	0	0	0	0	0	0	0	0	0	0	0	0	0	0	0	0	0	0	0	0	0	3	0	0	0	0	0	0	0	0	1	0	0	0	0	0	0	0	0	0	0	0	0	0	0	0
0	0	69.44	0	0	0	0	0	0	0	0	0	0	0	0	0	0	76	67	79	48	66.3582	67	30.8091	5.5506	66.5865	0.0830194	56.7164	133	134	180	103	134.925	135	191.555	13.8403	135.623	0.101809	79.1045	0	0	0	0	0	0	0	0	0	0	0	0	0	0	0	0	0	0	0	0	0	0	0	0	0	0	0	0	0	0	2	0	0	0	0	0	0	0	0	0	1	0	0	1	0	0	0	0	0	0	0	0	0	0	0	92.4								3.2	30.7		209		4.35	0.402					3		65									13.4
0	0	74.61	0	0	0	0	0	0	0	0	0	0	0	0	0	0	92	74	92	51	76.8571	80	212.143	14.5651	78.0311	0.175451	85.7143	165	104	165	104	141.857	140	406.476	20.1613	143.08	0.131581	71.4286	0	0	0	0	0	0	0	0	0	0	0	0	0	0	0	0	0	0	0	0	0	0	0	0	0	0	0	0	0	0	3	1	0	0	0	1	0	0	0	0	0	0	0	0	0	0	0	0	0	0	0	0	0	0	0	92.7	0.1	0.1	3.6			1.3	7.9	9.2	31.7		257		4.25		3.8	0.677	37	138	5.5	68	82	121	40	65	4					13.5		9
1	1	59.81	0	0	0	0	0	0	0	0	0	0	0	0	0	0	66	62	90	47	70.4918	70	96.8208	9.8398	71.1641	0.138438	75.4098	143	122	196	103	134.082	129	300.143	17.3246	135.178	0.128146	72.1311	0	0	0	0	0	0	0	0	0	0	0	0	0	0	0	0	0	0	0	0	0	0	0	0	0	0	0	0	0	0	1	0	0	1	1	0	0	0	0	0	1	0	0	1	0	0	0	0	0	0	0	0	0	0	0	89.3	0.1	0.3	1.1			0.3	2.3	4.02	29		157		5		4.2		39	145	6.3	68	82					1.81	3.0045	1.33	5.69	14.5	5.3	5.3
1	1	73.34	0	0	0	0	0	0	0	0	0	0	0	0	0	0	79	79	79	79	79	79			79	0		166	166	166	166	166	166			166	0		0	0	0	0	0	1	0	0	1	0	0	0	0	0	0	0	0	0	0	0	0	0	0	0	0	0	0	0	0	0	3	0	0	0	1	1	0	0	0	0	0	0	0	0	0	0	0	0	0	0	0	0	0	0	0	94.9	0	0	0.7			0.5	12.5	8.5	32.3		248		3.68		4.6		37	139	8.9	67	77	108	23	22	14					11.9		5.6
0	0	73.41	0	0	0	0	0	0	0	0	0	0	0	0	0	0	79	71	92	51	69.4219	70	70.6287	8.4041	69.9208	0.120109	64.0625	153	141	178	91	128.656	126	309.467	17.5917	129.835	0.135662	76.5625	0	0	0	0	0	0	0	0	0	0	0	0	0	0	0	0	0	0	0	0	0	0	0	0	0	0	0	0	0	0	3	0	0	0	0	0	0	0	0	0	0	0	0	0	0	0	0	0	0	0	0	0	0	0	0	93.3		0.1	2.2	0.1		1.1	7.5	13.7	32.6		273		3.96		4.2		36.3	136	4.7	75.9	82	49		47	21	1.29	2.7436	1.68	5.01	12.9		5.1
1	0	75.77	0	0	0	0	0	0	0	0	0	0	0	0	0	0	70	70	85	45	70.6	70	78.9895	8.8876	71.1295	0.122699	60	135	160	183	135	162.8	167	204.063	14.2851	163.394	0.0855243	70	0	0	0	0	0	0	0	0	0	0	0	0	0	0	0	0	0	0	0	0	0	0	0	0	0	0	0	0	0	0	3	0	0	0	0	0	0	0	0	1	0	1	0	0	0	0	0	0	0	0	0	0	0	0	0																5.2			140	5.5		76
0	0	67.53	0	0	0	0	0	0	0	0	0	0	0	0	0	0	70	56	90	38	66.0238	64.5	79.5657	8.92	66.6165	0.134296	60.7143	160	124	175	114	140.488	140	155.771	12.4808	141.035	0.0883086	76.1905	0	0	0	0	0	0	0	0	0	0	0	0	0	0	0	0	0	0	0	0	0	0	0	0	0	0	0	0	0	0	2	1	0	1	0	0	0	1	0	1	0	0	0	0	0	0	0	1	0	0	0	0	0	0	0
0	1	61.55	0	0	0	0	0	0	0	0	0	0	0	0	0	0	100	61	100	56	73.7652	73	64.4864	8.0303	74.1977	0.10845	51.5152	160	102	182	101	127.106	124	227.607	15.0866	127.992	0.118243	80.303	0	0	0	0	0	0	0	0	0	0	0	0	0	0	0	0	0	0	0	0	0	0	0	0	0	0	0	0	0	0	2	0	0	1	1	0	0	0	0	0	0	0	0	0	0	0	0	0	0	0	0	0	0	0	0
1	1	64.37	0	0	0	0	0	0	0	0	0	0	0	0	0	0	71	82	96	56	77.2195	78	66.6256	8.1625	77.6393	0.104407	65.8537	114	149	158	105	133.61	133	163.394	12.7826	134.205	0.094497	73.1707	0	0	0	0	0	0	0	0	0	0	0	0	0	0	0	0	0	0	0	0	0	0	0	0	0	0	0	0	0	0	2	0	0	1	0	0	0	0	1	0	0	0	0	0	0	0	0	0	0	0	0	0	0	0	0																4.8			143	8.1		102
0	0	79.77	0	0	0	0	1	0	0	0	0	0	0	2006-04-26	0	0	70	49	80	44	62.3412	61	103.251	10.1613	63.1542	0.162033	68.2353	120	96	164	96	127.624	127	197.809	14.0645	128.387	0.109553	81.1765	0	0	0	0	0	0	0	0	0	0	0	0	0	0	0	0	0	0	0	0	0	0	0	0	0	0	0	0	0	0	3	0	0	0	0	0	0	0	0	0	0	0	0	0	0	0	0	0	0	0	0	0	0	0	0
0	0	59.59	0	0	0	0	0	0	0	0	0	0	0	0	0	0	75	64	108	42	67.75	67	55.7988	7.4699	68.1573	0.109811	52.4194	110	118	182	93	119.089	117	183.773	13.5563	119.852	0.113373	68.5484	0	0	0	0	0	0	0	0	0	0	0	0	0	0	0	0	0	0	0	0	0	0	0	0	0	0	0	0	0	0	1	0	0	1	0	0	0	0	0	0	1	0	0	1	0	0	0	0	0	0	0	0	0	0	0																4.4		41	143	5.6	72	94	80	27	16	28	1.55	2.3893	1.7	4.8		4.9
0	0	62.5	0	0	0	0	0	0	0	0	0	0	0	0	0	0	90	62	90	44	64.1928	64	99.0356	9.9517	64.9504	0.154091	56.6265	160	163	175	107	136.386	137	171.947	13.1129	137.007	0.0955646	79.5181	0	0	0	0	0	0	0	0	0	0	0	0	0	0	0	0	0	0	0	0	0	0	0	0	0	0	0	0	0	0	2	1	0	1	1	0	1	0	0	0	0	0	0	0	0	0	0	0	0	0	0	0	0	0	0																2.8		35	139	6.6	67	108
1	1	77.56	0	0	0	0	0	0	0	0	0	0	0	0	0	0	70	70	70	70	70	70			70	0		139	139	139	139	139	139			139	0		0	0	0	0	0	0	0	0	0	0	0	0	0	0	0	0	0	0	0	0	0	0	0	0	0	0	0	0	0	0	3	1	0	1	1	0	0	0	0	0	0	0	0	0	0	0	0	0	0	0	0	0	0	0	0	101								8.15	34		140		2.6		3.34		24	141	18.9	58	256									8.84
1	1	78.62	0	0	0	0	0	0	0	0	0	0	0	0	0	0	70	80	90	70	80	80	100	10	80.4156	0.102062	66.6667	110	130	130	110	123.333	130	133.333	11.547	123.693	0.076444	33.3333	0	1	0	0	0	0	0	0	0	0	0	0	0	0	0	0	0	0	0	0	0	0	0	0	0	0	1	0	0	0	3	0	0	0	0	1	0	0	0	0	0	0	0	0	0	0	0	0	0	0	0	0	0	0	0	81.1	0	0	1.2			0.9	12.8	14.8	25		135		5.49	0.539	4.8		32	142	9.5	54	95	69	32	29	11					13.7		5.7709
0	1	56.95	0	0	0	0	0	0	0	0	0	0	0	0	0	0	66	65	85	53	66.85	66.5	39.7718	6.3065	67.1394	0.0931512	52.5	133	133	167	108	137.375	136	165.676	12.8715	137.962	0.0925177	80	0	0	0	0	0	0	0	0	0	0	0	0	0	0	0	0	0	0	0	0	0	0	0	0	0	0	0	0	0	0	1	0	0	0	0	0	0	0	0	1	0	1	0	0	0	0	0	1	0	0	0	0	0	0	0																4.3			139	6.7		80
0	0	68.32	0	0	1	0	0	0	0	0	0	2018-01-11	0	0	0	0	82	58	101	52	71.7952	70	98.238	9.9115	72.4679	0.137218	68.6747	131	99	163	99	136.361	136	170.721	13.066	136.978	0.0952402	77.1084	0	0	0	0	0	0	0	0	0	0	0	0	0	0	0	0	0	0	0	0	0	0	0	0	0	0	0	0	0	0	2	0	0	1	0	0	0	0	0	1	1	0	0	0	0	0	0	1	0	0	0	0	0	0	0																4.7		46	139	7.4	80	77		17								8.9
0	1	56.91	0	0	0	0	0	0	0	0	0	0	0	0	0	0	86	90	99	64	79.6727	79	67.965	8.2441	80.0904	0.102529	60	128	156	159	105	131.436	131	206.399	14.3666	132.205	0.108306	80	0	0	0	0	0	0	0	0	0	0	0	0	0	0	0	0	0	0	0	0	0	0	0	0	0	0	0	0	0	0	1	1	0	0	1	0	0	0	0	0	0	0	0	0	0	0	0	0	0	0	0	0	0	0	0																4.1			137.7	4.6		110										5.7
1	1	74.25	0	0	0	0	0	0	0	0	0	0	0	0	0	0	80	88	88	80	84	84	32	5.6569	84.0952	0.047619	50	167	150	167	150	158.5	158.5	144.5	12.0208	158.728	0.0536278	50	1	1	0	0	0	1	0	0	0	1	0	0	0	0	0	0	0	0	0	0	0	0	0	0	0	0	0	0	0	0	4	1	0	0	0	1	0	1	0	0	0	0	0	0	0	0	0	0	0	0	0	0	0	0	0	96.3	0.1	0.2	1.2			0.6	4.3	6.4	32.3		148		4.36		4.4		41	145	7.9	72	91	179	16	11	9					14.1
1	1	87.48	0	1	0	0	0	1	0	0	2003-01-18	0	0	0	2003-01-18	0	81	53	89	53	68.3966	69	68.8049	8.2949	68.8891	0.120226	70.6897	155	124	171	96	135.224	136.5	232.984	15.2638	136.068	0.111901	79.3103	1	1	0	0	0	0	0	0	0	0	0	1	0	0	0	0	0	0	0	1	0	0	0	1	0	0	0	0	0	0	5	1	0	1	1	0	0	1	1	0	0	0	0	0	0	0	0	0	0	0	0	0	0	0	0	76.7								5.4	24.4		192		4.73	0.363	4.2		36	131	5.4	58	112	68	11	8	22					11.5		8
1	0	77.77	0	1	0	0	0	1	0	0	2016-06-16	0	0	0	2016-06-16	0	61	70	71	58	66.1667	68.5	29.3667	5.4191	66.3513	0.0747648	16.6667	135	142	150	129	140.833	141.5	62.1667	7.8846	141.017	0.0511073	66.6667	0	0	0	0	0	0	0	0	0	0	0	0	0	0	0	0	0	0	0	0	0	0	0	0	0	0	0	0	0	0	3	0	0	0	0	0	0	0	0	0	0	0	0	0	0	0	0	0	0	0	0	0	0	0	0
1	0	69.6	0	0	1	0	0	0	0	0	0	2010-12-16	0	0	0	0	80	59	90	52	69.7381	70	91.2224	9.551	70.3737	0.135316	61.9048	130	102	159	102	136.929	139	182.458	13.5077	137.577	0.0974664	76.1905	0	0	0	0	0	1	0	0	0	0	0	0	0	0	0	0	0	0	0	0	0	0	0	0	0	0	0	0	0	0	2	0	0	1	0	0	0	0	0	0	0	0	0	0	0	0	0	0	0	0	0	0	0	0	0
0	0	63.16	0	0	0	0	0	0	0	0	0	0	0	0	0	0	80	57	88	47	66.28	66	55.7976	7.4698	66.6912	0.111568	54	150	117	169	110	136.18	136.5	143.987	11.9995	136.697	0.0872292	68	0	0	0	0	0	0	1	0	0	0	0	0	0	0	0	0	0	0	0	0	0	0	0	0	0	0	1	0	0	0	2	0	0	0	1	0	1	0	0	0	1	0	0	1	0	0	0	0	0	0	0	0	0	0	0																4.2		43	142	8.7	72	70										4.4	4.7
1	1	65.54	0	0	0	0	0	0	0	0	0	0	0	0	0	0	82	64	107	51	72	71	70.2623	8.3823	72.4785	0.115478	62.9032	140	102	183	93	119.581	117	263.461	16.2315	120.66	0.134637	74.1935	0	0	0	0	0	0	0	0	0	0	0	0	0	0	0	0	0	0	0	0	0	0	0	0	0	0	0	0	0	0	2	0	0	0	1	0	0	0	0	0	0	0	0	0	0	0	0	0	0	0	0	0	0	0	0																																4.6
0	0	62.19	0	0	0	0	0	0	0	0	0	0	0	0	0	0	59	67	89	47	62.3269	60	112.381	10.601	63.2049	0.168444	63.4615	128	152	198	107	140.308	134.5	539.629	23.2299	142.181	0.163964	84.6154	0	0	0	0	0	0	0	0	0	0	0	0	0	0	0	0	0	0	0	0	0	0	0	0	0	0	0	0	0	0	2	0	0	1	1	0	1	1	0	0	0	0	0	0	0	0	0	0	0	0	0	0	0	0	0																4	0.33	45	140	5.6	79	77	61	16	10	13
1	0	74.55	0	0	0	0	0	0	0	0	0	0	0	0	0	0	80	85	133	63	80	76	250.75	15.8351	81.4616	0.192029	76.4706	160	173	221	130	164.882	160	876.485	29.6055	167.365	0.174194	82.3529	0	0	0	0	0	0	0	0	0	0	0	0	0	0	0	0	0	0	0	0	0	0	0	0	0	0	0	0	0	0	3	1	0	0	1	0	0	0	0	1	0	0	0	0	0	0	0	0	0	0	0	0	0	0	0
1	1	70.2	0	1	0	0	0	0	0	0	2002-03-04	0	0	0	0	0	61	68	69	52	62.5	64.5	61.6667	7.8528	62.8689	0.108812	75	147	163	163	139	150.5	150	102.333	10.116	150.755	0.0582107	75	0	0	0	0	0	1	0	0	1	0	0	0	0	0	0	0	0	0	0	0	0	0	0	0	0	0	0	0	0	0	3	1	0	1	0	0	0	0	0	1	0	0	0	0	0	0	0	1	0	0	0	0	0	0	0	83.6	0	0.2	1.6			0.5	13.2	15.7	28		109		4.4		3.7		34	129	13.7	62	177	235		296	91					12.3		10
1	1	78.78	0	0	0	0	0	0	0	0	0	0	0	0	0	0	64	69	69	64	66.5	66.5	12.5	3.5355	66.547	0.037594	50	142	149	149	142	145.5	145.5	24.5	4.9497	145.542	0.024055	50	1	0	0	0	0	0	0	0	0	0	0	0	0	0	0	0	0	0	0	0	0	0	0	0	0	0	0	0	0	0	3	0	0	1	1	0	1	0	0	0	0	0	0	0	0	0	0	0	0	0	0	0	0	0	0	86.6	0.03	0.105	1.9			0.703	8.2	8.9	29.5		238	35.91	4.22	0.366	3.91	0.36	35	139.76	8.33	74	128	100	82	52	10					12.5	6.6	5.95
1	1	72.11	0	0	0	0	0	0	0	0	0	0	0	0	0	0	93	79	96	59	72.4872	72	90.5196	9.5142	73.093	0.12956	71.7949	160	146	162	100	129.974	131	203.605	14.269	130.735	0.108367	84.6154	0	0	0	0	0	0	0	0	0	0	0	0	0	0	0	0	0	0	0	0	0	0	0	0	0	0	0	0	0	0	3	0	0	1	1	0	0	0	0	0	1	0	0	1	0	0	0	0	0	0	0	0	0	0	0																3.6		40.2	141.7	4.7	87	92	107		33	11	4.59		1.17	4.29		6.3
0	1	70.64	0	0	0	0	0	0	0	0	0	0	0	0	0	0	61	65	69	57	64.2	65	27.2	5.2154	64.3692	0.0726598	60	126	108	126	106	112	109	64.5	8.0312	112.23	0.0641367	40	0	0	0	0	0	0	0	0	0	0	0	0	0	0	0	0	0	0	0	0	0	0	0	0	0	0	0	0	0	0	3	0	0	0	0	0	0	0	0	0	0	0	0	0	0	0	0	0	0	0	0	0	0	0	0	89.5	0	0.1	2.3			0.8	4.7	8	29.8		231		4.38		3.6		39	136	4	67	93									13		7
0	0	72.59	0	0	0	0	0	0	0	0	0	0	0	0	0	0	70	75	90	53	67.2192	66	73.2013	8.5558	67.7541	0.126407	58.9041	130	130	163	105	134.836	136	183.945	13.5626	135.507	0.0998951	68.4932	0	0	0	0	0	0	0	0	0	0	0	0	0	0	0	0	0	0	0	0	0	0	0	0	0	0	0	0	0	0	3	0	0	0	1	0	0	0	0	0	0	0	0	0	0	0	0	0	0	0	0	0	0	0	0	97								17.9	33.9		190		4.21		4.4		41.92	140.73	6.46	72.6	95
1	1	71.76	0	0	0	0	0	0	0	0	0	0	0	0	0	0	84	84	84	84	84	84			84	0		158	158	158	158	158	158			158	0		0	1	0	0	0	0	0	0	0	0	0	0	0	0	0	0	0	0	0	0	1	0	0	0	0	0	0	0	0	0	4	0	0	1	0	0	0	0	0	0	0	0	0	0	0	0	0	0	0	0	0	0	0	0	0	107.1	0	0.2	0.8			1.9	12.2	8.9	35.5		253		2.51		3.8		34	138	14	67	225	79			4					8.9	7.8	16.5
1	0	68.5	0	0	0	0	0	0	0	0	0	0	0	0	0	0	72	66	75	66	71.1667	72	10.1667	3.1885	71.2262	0.0408999	33.3333	105	116	136	105	120.667	120	109.067	10.4435	121.043	0.0790075	66.6667	0	0	0	0	0	0	0	0	0	0	0	0	0	0	0	0	0	0	0	0	0	0	0	0	0	0	0	0	0	0	2	0	0	1	0	1	0	0	0	0	0	0	0	0	0	0	0	0	0	0	0	0	0	0	0																3.3		38	141	3.7	71	64
1	1	77.01	0	0	0	0	0	0	0	0	0	0	0	0	0	0	65	59	91	53	68.75	65	153.929	12.4068	69.7227	0.168807	75	173	103	214	103	154.25	153	1032.5	32.1325	157.151	0.194861	62.5	0	0	0	0	0	0	0	0	0	0	0	0	0	0	0	0	0	0	0	0	0	0	0	0	0	0	0	0	0	0	3	1	0	0	1	0	0	1	1	0	0	0	0	0	0	0	0	0	0	0	0	0	0	0	0																4.4			137	4.6		104					1.75	3.7045	1	5.5		5.4
0	1	71.87	0	0	0	0	0	0	0	0	0	0	0	0	0	0	82	70	97	62	80.4643	82	70.332	8.3864	80.8846	0.102347	71.4286	170	141	173	124	150.357	151	195.571	13.9847	150.983	0.0913338	78.5714	0	0	0	0	0	0	0	0	0	0	0	0	0	0	0	0	0	0	0	0	0	0	0	0	0	0	0	0	0	0	3	0	0	1	0	0	0	0	1	1	0	0	0	1	0	0	0	0	0	0	0	0	0	0	0																3.6			140	5.9		96										6.1
1	0	70.6	0	0	0	0	0	0	0	0	0	0	0	0	0	0	80	54	105	54	75.913	77	87.77	9.3686	76.4765	0.122063	60.8696	150	123	196	108	139.326	138.5	266.891	16.3368	140.26	0.115974	73.913	0	0	0	0	0	0	1	0	0	0	0	0	0	0	0	0	0	0	0	0	0	0	0	0	0	0	0	0	0	0	3	1	0	1	0	0	0	0	0	0	0	0	0	0	0	0	0	0	0	0	0	0	0	0	0
1	0	65.59	1	1	0	0	0	0	0	2015-03-18	2004-06-19	0	0	0	0	0	74	64	79	63	68.8	67.5	32.8444	5.731	69.0145	0.0790249	50	151	140	169	130	143.6	141.5	115.156	10.7311	143.96	0.070894	80	0	1	0	0	0	0	0	0	0	0	0	0	0	0	0	0	0	0	0	0	0	0	0	0	1	0	0	0	0	0	4	0	0	0	0	0	0	0	0	1	0	0	0	0	0	0	0	0	0	0	0	0	0	0	0																5.1		44.4	141	6	81	83										8.7
1	0	67.41	0	0	0	0	0	0	0	0	0	0	0	0	0	0	68	71	71	50	60.4242	61	25.6894	5.0685	60.63	0.0826007	33.3333	145	156	192	106	142.576	141	253.939	15.9355	143.437	0.110062	81.8182	0	0	0	0	0	0	0	0	0	0	0	0	0	0	0	0	0	0	0	0	0	0	0	0	0	0	0	0	0	0	2	0	0	1	1	0	0	0	0	0	0	0	0	0	0	0	0	0	0	0	0	0	0	0	0	92.9								8.5	31.8		250		4.09	0.38	4.3			143	4.6		64									13	4.8	9.4
1	1	67.23	0	0	0	0	0	0	0	0	0	0	0	0	0	0	74	67	83	67	74.4444	76	29.5278	5.4339	74.6205	0.0688188	44.4444	145	165	212	134	157.556	146	562.528	23.7177	159.135	0.141926	66.6667	0	0	0	0	0	0	0	0	1	0	0	0	0	0	0	0	0	0	0	0	0	0	0	0	0	0	0	0	0	0	2	0	0	0	0	0	0	0	0	0	0	0	0	0	0	0	0	0	0	0	0	0	0	0	0	84.8								8.2	28.6		284		5.32	0.451	4		39	141	3.7	74	106		42							15.2		6.8
1	0	73.59	0	0	0	0	0	0	0	0	0	0	0	0	0	0	90	87	115	70	83.5588	80	116.133	10.7765	84.2306	0.127058	64.7059	160	150	213	110	143.441	140	505.83	22.4907	145.142	0.154471	82.3529	0	0	0	0	0	0	0	0	0	0	0	0	0	0	0	0	0	0	0	0	0	0	0	0	0	0	0	0	0	0	3	0	0	0	1	0	0	0	0	0	0	0	0	0	0	0	0	0	0	0	0	0	0	0	0	67.1	0	0.1	0.6			0.8	14.8	16.3	21.5		227		6.58		4.1		37	134	7.3	75	116	117		36	12					14.1		7.2197
1	1	81.69	0	0	0	0	0	0	0	0	0	0	0	0	0	0	56	77	78	55	69	74	95.3333	9.7639	69.5896	0.131009	71.4286	142	122	142	108	119.571	119	130.286	11.4143	120.037	0.0883787	71.4286	0	0	0	0	0	0	0	0	0	0	0	0	0	0	0	0	0	0	0	0	0	0	0	0	0	0	0	0	0	0	4	0	0	0	0	0	0	0	1	0	0	0	0	0	0	0	0	0	0	0	0	0	0	0	1	90.7	0.04	0.1	1.2	0		0.3	3.5	4.2	31.2		161		4.65		5.3		35.4	132.6	27.7	80.4	532	65		17	21					14.5	5
1	1	82.84	0	0	0	0	0	0	0	0	0	0	0	0	0	0	90	80	90	64	78.75	80	56.2045	7.497	79.0764	0.0911467	66.6667	130	130	203	130	143.75	133.5	475.841	21.8138	145.259	0.145288	75	0	0	0	0	0	0	0	0	0	0	0	0	0	0	0	0	0	0	0	0	0	0	0	0	0	0	0	0	0	0	4	0	0	1	0	0	1	0	0	0	0	0	0	0	0	0	0	0	0	0	0	0	0	0	0
0	0	67.68	0	0	0	0	0	0	0	0	0	0	0	0	0	0	80	75	90	49	66.4943	66	72.4389	8.5111	67.0305	0.12726	63.2184	140	158	158	101	130.023	130	137.674	11.7335	130.545	0.0897212	70.1149	0	0	0	0	0	0	0	0	0	0	0	0	0	0	0	0	0	0	0	0	0	0	0	0	0	0	0	0	0	0	2	1	0	1	1	0	0	0	1	0	0	0	0	0	0	0	0	0	0	0	0	0	0	0	0
1	0	67.62	0	0	0	0	0	0	0	0	0	0	0	0	0	0	79	69	96	57	73.0227	71.5	57.3251	7.5713	73.4053	0.1025	50	123	126	162	100	127.932	128.5	188.344	13.7239	128.649	0.106049	70.4545	0	0	0	0	0	0	0	0	0	0	0	0	0	0	0	0	0	0	0	0	0	0	0	0	0	0	0	0	0	0	2	0	0	1	0	0	0	0	0	0	0	0	0	0	0	0	0	0	0	0	0	0	0	0	0
1	0	76.53	0	0	0	0	0	0	0	0	0	0	0	0	0	0	77	80	90	51	79.125	80	152.696	12.357	79.9648	0.146085	62.5	152	140	156	117	139.375	140	175.125	13.2335	139.924	0.0888164	87.5	0	0	0	0	0	0	0	0	0	0	0	0	0	0	0	0	0	0	0	0	0	0	0	0	0	0	0	0	0	0	3	0	0	1	0	0	0	0	0	0	0	0	0	0	0	0	0	0	0	0	0	0	0	0	0
0	0	55.09	0	0	0	0	0	0	0	0	0	0	0	0	0	0	62	58	73	57	62.5714	62	34.9524	5.9121	62.8104	0.087476	85.7143	115	125	138	101	119.571	116	181.619	13.4766	120.221	0.104347	57.1429	0	0	0	0	0	0	0	0	0	0	0	0	0	0	0	0	0	0	0	0	0	0	0	0	0	0	0	0	0	0	1	0	0	0	0	0	0	0	0	0	0	0	0	0	0	0	0	0	0	0	0	0	0	0	0																		43.5			74.7		70		29	11
1	0	62.69	0	0	0	0	0	0	0	0	0	0	0	0	0	0	80	84	95	57	77.1765	75	118.779	10.8986	77.8974	0.137	76.4706	143	163	188	94	144.882	139	478.86	21.8829	146.429	0.146529	76.4706	0	0	0	0	0	0	1	0	0	0	0	0	0	0	0	0	0	0	0	0	0	0	0	0	0	0	0	0	0	0	2	1	0	0	0	0	0	0	1	1	1	0	0	1	0	0	0	0	0	0	0	0	0	0	0	92.1		0.1	2.3	0		0.9	3.7	7	31.1		241		3.59		3.7	0.46	32.6	136.8	4.3	68.4	115	46		28	12					11.1	9.4
1	0	72.61	0	0	1	0	0	0	0	0	0	2012-01-04	0	0	0	0	65	59	85	48	63.0263	64.5	73.9182	8.5976	63.5947	0.134606	81.5789	156	158	183	118	146.684	145.5	203.898	14.2793	147.359	0.0960576	71.0526	0	0	0	0	0	0	0	0	0	0	0	0	0	0	0	0	0	0	0	0	0	0	0	0	0	0	0	0	0	0	3	0	0	1	0	0	0	0	0	1	0	0	0	0	0	0	0	0	0	0	0	0	0	0	0																4.6			141	10.2		118										8
1	1	59.92	0	1	0	0	0	0	0	0	2018-10-18	0	0	0	0	0	88	74	90	53	74.2647	73.5	61.899	7.8676	74.6742	0.105158	45.5882	138	133	169	98	130.706	129	182.3	13.5019	131.391	0.102537	73.5294	0	0	0	0	0	0	0	0	0	0	0	0	0	0	0	0	0	0	0	0	0	0	0	0	0	0	0	0	0	0	1	0	0	0	1	0	0	0	0	1	0	0	0	0	0	0	0	0	0	0	0	0	0	0	0																4.17		40.8	136.53	6.47	72.35	102	54		26	17.05						16.05
0	1	62.34	0	0	0	0	0	0	0	0	0	0	0	0	0	0	75	87	103	68	86.4	86	54.9379	7.412	86.7068	0.0843453	56.6667	139	140	170	124	145.833	145	104.006	10.1983	146.178	0.0687559	70	0	0	0	0	0	0	0	0	0	0	0	0	0	0	0	0	0	0	0	0	0	0	0	0	0	0	0	0	0	0	2	0	0	0	1	0	0	0	0	0	1	0	0	0	0	0	0	0	0	0	0	0	0	0	0
1	1	77.24	0	0	0	0	0	0	0	0	0	0	0	0	0	0	95	56	95	48	62.6818	63.5	121.18	11.0082	63.5978	0.171582	63.6364	171	104	171	102	126.318	120.5	286.037	16.9126	127.394	0.130811	86.3636	0	0	0	0	0	0	0	0	1	0	0	0	0	0	0	0	0	0	0	0	0	0	0	0	0	0	0	0	0	0	3	1	0	0	0	0	0	0	0	1	0	0	0	0	0	0	0	1	1	0	0	0	0	0	0																																6.5
1	1	68.62	0	1	0	0	0	0	0	0	2004-07-27	0	0	0	0	0	53	53	53	53	53	53			53	0		158	158	158	158	158	158			158	0		0	0	0	0	0	0	0	0	0	0	0	0	0	0	0	0	0	0	0	0	0	0	0	0	0	0	0	0	0	0	2	1	0	0	0	0	0	0	0	1	0	0	0	0	0	0	0	1	0	0	0	0	0	0	0	88.6	0.02	0.08	0.81			0.41	2.38	4.5	30.9		120		3.3		4.8		30	137	6.1	66	95	62			14	0.88	3.62	1.28	5.3	10.2	4.7
1	0	69.47	0	0	0	0	0	0	0	0	0	0	0	0	0	0	78	63	85	40	69.087	72	170.537	13.059	70.2576	0.184868	60.8696	159	149	175	117	147.478	148	228.261	15.1083	148.217	0.100192	78.2609	0	0	0	0	0	1	0	0	0	0	0	0	0	0	0	0	0	0	0	0	0	0	0	0	0	0	0	0	0	0	2	0	1	1	0	0	0	0	1	1	0	0	0	0	0	0	0	1	0	0	0	0	0	0	0	91.4		0.3	1.8	0		0.4	5.9	8.6	31.5		231		4.74		4.3		43.3	141	5.5	86.7	72	58		104	17	3.18	3.1345	0.95	5.53	15	11.6
1	0	74.55	0	0	0	0	0	0	0	0	0	0	0	0	0	0	90	80	90	52	69.4407	70	121.665	11.0302	70.2966	0.157491	66.1017	140	139	190	84	132.085	130	291.562	17.0752	133.165	0.128174	83.0508	0	0	0	0	0	0	0	0	0	0	0	0	0	0	0	0	0	0	0	0	0	0	0	0	0	0	0	0	0	0	3	0	0	0	1	0	0	1	0	0	0	0	0	0	0	0	0	0	0	0	0	0	0	0	0	91.1	0.1	0.1	2.6			0.6	5.8	9.24	30.5		270		4.24		4.4		38	136	7.6	69	86	51		17	6					12.9	5.3	5.9
0	0	62.9	0	0	0	0	0	0	0	0	0	0	0	0	0	0	79	62	86	50	69.4308	70	41.3428	6.4298	69.7233	0.0918927	49.2308	159	132	172	113	132.877	131	163.578	12.7898	133.482	0.0955095	84.6154	0	0	0	0	0	0	0	0	0	0	0	0	0	0	0	0	0	0	0	0	0	0	0	0	0	0	0	0	0	0	2	1	0	1	0	0	0	0	0	0	1	0	0	0	0	0	0	0	0	0	0	0	0	0	0																4.4			141	6		80
0	0	63.72	0	0	0	0	0	0	0	0	0	0	0	0	0	0	72	64	83	51	65.6905	66	41.2524	6.4228	66	0.0971901	61.9048	149	121	168	82	128.845	130	157.048	12.5319	129.446	0.0966824	76.1905	0	0	0	0	0	0	0	0	0	0	0	0	0	0	0	0	0	0	0	0	0	0	0	0	0	0	0	0	0	0	2	0	0	0	0	0	0	0	0	1	1	0	0	0	0	0	0	1	0	0	0	0	0	0	0																4.4		43	141	5.6	78	87	87	19	14	5	8.45		1.1	5		6.2
0	1	47.08	0	0	0	0	0	0	0	0	0	0	0	0	0	0	62	94	97	62	79.6667	79	61.2453	7.8259	80.043	0.0973197	44.4444	111	153	153	107	126.907	127	117.406	10.8354	127.361	0.0845863	75.9259	1	0	0	0	0	1	0	0	1	0	0	0	0	0	0	0	0	0	0	0	0	0	0	1	0	0	0	0	0	0	0	0	0	0	1	0	0	1	0	0	1	0	0	0	0	0	0	0	0	0	0	0	0	0	0																4.5		44	138	5.8	75	103	47			13						5
0	0	48.59	0	0	0	0	0	0	0	0	0	0	0	0	0	0	71	84	97	64	82.4	84	56.0222	7.4848	82.7331	0.0900054	63.6364	112	133	166	105	132.327	132	161.483	12.7076	132.925	0.0951547	67.2727	0	0	1	0	0	0	0	0	0	0	0	0	0	0	0	0	0	0	0	0	0	0	0	0	0	0	0	0	0	0	0	0	0	0	1	0	1	0	0	0	1	0	0	1	0	0	0	0	0	0	0	0	0	0	0																4		38	138	3.8	71	71	47	16	7	8						4.7
0	0	41.43	0	0	0	0	0	0	0	0	0	0	0	0	0	0	70	70	70	70	70	70			70	0		111	111	111	111	111	111			111	0		0	0	0	0	0	0	0	0	0	0	0	0	0	0	0	0	0	0	0	0	0	0	0	0	0	0	0	0	0	0	0	0	0	0	0	0	0	0	0	0	0	0	0	0	0	0	0	0	0	0	0	0	0	0	0	81.9								5.3	26.3		300		4.89																	12.9
0	0	36.3	0	0	0	0	0	0	0	0	0	0	0	0	0	0	80	69	85	46	74.5192	76	57.431	7.5783	74.8962	0.100714	53.8462	141	155	191	123	150.5	151.5	164.49	12.8254	151.035	0.084395	78.8462	0	0	0	0	0	0	0	0	0	0	0	0	0	0	0	0	0	0	0	0	0	0	0	0	0	0	0	0	0	0	0	0	0	0	0	0	0	0	0	0	0	0	0	0	0	0	0	0	0	0	0	0	0	0	0	93								5.8	31.8		299		4.36		4.1	0.42	40.2	139.5	3.8	72.7	86	66		28	8					13.8	4.5
0	1	29.65	0	0	0	0	0	0	0	0	0	0	0	0	0	0	74	81	92	65	78.9661	78	32.1368	5.6689	79.1659	0.0711784	54.2373	126	126	139	110	124.864	124	51.8089	7.1978	125.068	0.0571546	67.7966	0	1	0	0	0	1	0	0	0	0	0	0	0	0	0	0	0	0	0	0	0	0	0	0	0	0	0	0	0	0	0	0	0	0	1	0	0	0	0	0	0	0	0	0	0	0	0	0	0	0	0	0	0	0	0
1	1	48.15	0	0	0	0	0	0	0	0	0	0	0	0	0	0	75	82	112	56	80.7679	81	124.509	11.1583	81.5214	0.136914	64.2857	113	145	181	85	129.375	129	361.039	19.001	130.738	0.145551	82.1429	0	0	0	0	0	0	0	0	0	0	0	0	0	0	0	0	0	0	0	0	0	0	0	0	0	0	0	0	0	0	0	0	0	1	1	0	1	0	0	0	0	0	0	0	0	0	0	0	0	0	0	0	0	0	0
0	0	48.97	0	0	0	0	0	0	0	0	0	0	0	0	0	0	80	80	80	80	80	80	0	0	80	0	0	115	150	150	115	132.5	132.5	612.5	24.7487	133.651	0.132075	50	0	0	0	0	0	0	0	0	0	0	0	0	0	0	0	0	0	0	0	0	0	0	0	0	0	0	0	0	0	0	0	0	0	0	0	0	0	0	0	0	0	0	0	0	0	0	0	0	0	0	0	0	0	0	0
0	0	69.93	0	0	0	0	0	0	0	0	0	0	0	0	0	0	77	75	87	70	78.8182	77	29.3636	5.4188	78.9873	0.0655514	36.3636	150	149	175	130	149.182	149	202.564	14.2325	149.798	0.0909638	81.8182	0	0	0	0	0	0	0	0	0	0	0	0	0	0	0	0	0	0	0	0	0	0	0	0	0	0	0	0	0	0	2	0	0	0	1	0	1	0	0	0	1	0	0	0	0	0	0	0	0	0	0	0	0	0	0	94.2	0.077	0.077	1.7			0.465	4.2	6.52	31.4		219		4.51		4.3		43.202	141	6.2	74	61	83.36		4.914	7.0124					14.2
0	0	46.23	0	0	0	0	0	0	0	0	0	0	0	0	0	0	77	82	99	70	83.7736	84	46.7554	6.8378	84.0469	0.0808486	62.2642	145	148	166	114	141.83	141	156.221	12.4988	142.369	0.0872899	88.6792	0	0	0	0	0	0	0	0	0	0	0	0	0	0	0	0	0	0	0	0	0	0	0	0	0	0	0	0	0	0	0	0	0	0	0	0	0	0	0	0	0	0	0	0	0	0	0	0	0	0	0	0	0	0	0
0	1	46.87	0	0	0	0	0	0	0	0	0	0	0	0	0	0	70	77	90	70	81.25	82.5	88.9167	9.4296	81.6594	0.100508	50	125	133	140	125	132	131.5	39.3333	6.2716	132.112	0.0411469	75	0	0	0	0	0	0	0	0	0	0	0	0	0	0	0	0	0	0	0	0	0	0	0	0	0	0	0	0	0	0	0	0	0	0	0	0	0	0	0	0	0	0	0	0	0	0	0	0	0	0	0	0	0	0	0
0	1	52.75	0	0	0	0	0	0	0	0	0	0	0	0	0	0	81	73	92	67	75.4524	74	29.2782	5.4109	75.6415	0.0708543	50	119	117	150	97	116.5	117	78.3049	8.849	116.828	0.0750474	69.0476	0	0	0	0	0	0	0	0	0	0	0	0	0	0	0	0	0	0	0	0	0	0	0	0	0	0	0	0	0	0	1	0	0	0	1	0	0	0	0	0	0	0	0	0	0	0	0	0	0	0	0	0	0	0	0																4.5			143	8.1		100		17
0	0	60.62	0	0	0	0	0	0	0	0	0	0	0	0	0	0	89	86	89	79	84.5	85	17.6667	4.2032	84.5784	0.0430776	75	188	144	188	144	161.75	157.5	374.917	19.3628	162.617	0.10367	75	0	0	0	0	0	0	0	0	0	0	0	0	0	0	0	0	0	0	0	0	0	0	0	0	0	0	0	0	0	0	2	1	0	0	1	0	0	0	1	0	0	0	0	0	0	0	0	0	0	0	0	0	0	0	0																4.4		42	145	5.2	79	88	92		17	15.6	0.96			5.63			4.9
0	0	43.68	0	0	0	0	0	0	0	0	0	0	0	0	0	0	66	67	81	66	72.2	67	57.7	7.5961	72.519	0.0941013	40	109	112	124	108	115.4	112	63.8	7.9875	115.621	0.0619084	40	0	0	0	0	0	0	0	0	0	0	0	0	0	0	0	0	0	0	0	0	0	0	0	0	0	0	0	0	0	0	0	0	0	0	0	0	0	0	0	0	0	0	0	0	0	0	0	0	0	0	0	0	0	0	0																4		41	142	5.3	71	90	69		32	9.4
0	0	38.8	0	0	0	0	0	0	0	0	0	0	0	0	0	0	70	62	77	50	62	62.5	79.4286	8.9123	62.558	0.134462	37.5	132	118	132	93	113.75	113.5	153.643	12.3953	114.339	0.101932	75	0	0	0	0	0	0	0	0	0	0	0	0	0	0	0	0	0	0	0	0	0	0	0	0	0	0	0	0	0	0	0	0	0	0	0	0	0	0	0	0	0	0	0	0	0	0	0	0	0	0	0	0	0	0	0
0	1	40.72	0	0	0	0	0	0	0	0	0	0	0	0	0	0	79	67	97	61	80.6	82	76.0406	8.7201	81.0636	0.107415	72.8571	137	123	145	114	132.086	133	55.6447	7.4595	132.293	0.0560701	64.2857	0	0	0	0	0	0	0	0	0	0	0	0	0	0	0	0	0	0	0	0	0	0	0	0	0	0	0	0	0	0	0	0	0	1	0	0	1	0	0	0	0	0	0	0	0	0	0	0	0	0	0	0	0	0	0
0	1	49.3	0	0	0	0	0	0	0	0	0	0	0	0	0	0	90	68	98	68	82.3864	82.5	50.1961	7.0849	82.6835	0.0850134	61.3636	147	128	154	115	132.682	132	76.5011	8.7465	132.963	0.0651674	70.4545	0	0	0	0	0	0	0	0	0	0	0	0	0	0	0	0	0	0	0	0	0	0	0	0	0	0	0	0	0	0	0	0	0	0	0	0	0	0	0	0	0	0	0	0	0	0	0	0	0	0	0	0	0	0	0
0	1	66.82	0	0	0	0	0	0	0	0	0	0	0	0	0	0	82	72	100	60	77.8025	77	64.6605	8.0412	78.2118	0.102714	54.321	143	139	186	118	142.21	141	160.268	12.6597	142.765	0.08847	72.8395	0	0	0	0	0	0	0	0	0	0	0	0	0	0	0	0	0	0	0	0	0	0	0	0	0	0	0	0	0	0	2	0	0	0	0	0	0	0	0	0	0	0	0	0	0	0	0	0	0	0	0	0	0	0	0
0	0	42.41	0	0	0	0	0	0	0	0	0	0	0	0	0	0	85	59	89	53	70.5156	71.5	75.2378	8.674	71.0388	0.122043	64.0625	152	127	165	101	132.266	131.5	208.77	14.4489	133.04	0.108384	75	0	0	0	0	0	0	0	0	0	0	0	0	0	0	0	0	0	0	0	0	0	0	0	0	0	0	0	0	0	0	0	1	0	1	1	0	0	0	0	0	0	0	0	0	0	0	0	0	0	0	0	0	0	0	0
0	0	74.16	0	0	0	0	0	0	0	0	0	0	0	0	0	0	82	78	84	70	79.2	82	31.2	5.5857	79.3574	0.0630808	40	150	150	160	130	144	150	180	13.4164	144.499	0.0833333	60	0	0	0	0	0	0	0	0	0	0	0	0	0	0	0	0	0	0	0	0	0	0	0	0	0	0	0	0	0	0	3	0	0	0	1	0	0	1	0	0	0	0	0	0	0	0	0	0	0	0	0	0	0	0	0
0	0	34.69	0	0	0	0	0	0	0	0	0	0	0	0	0	0	75	71	104	71	83.5882	83	83.6324	9.1451	84.0578	0.10614	52.9412	121	130	177	116	143.412	139	333.507	18.2622	144.502	0.123539	82.3529	0	0	0	0	0	0	0	0	0	0	0	0	0	0	0	0	0	0	0	0	0	0	0	0	0	0	0	0	0	0	0	0	0	0	0	0	0	0	0	0	0	0	0	0	0	0	0	0	0	0	0	0	0	0	0
1	1	31.49	0	0	0	0	0	0	0	0	0	0	0	0	0	0	81	109	109	81	89.625	88	103.411	10.1691	90.1284	0.106135	37.5	133	165	165	125	140.5	134.5	212	14.5602	141.159	0.0969384	62.5	0	0	0	0	0	0	0	0	0	0	0	0	0	0	0	0	0	0	0	0	0	0	0	0	0	0	0	0	0	0	0	0	0	1	1	0	1	0	0	0	0	0	0	0	0	0	0	0	0	0	0	0	0	0	0																3.6	0.55	45	140	5.4	73	74	48		43	12.4	1.37			6.08			5.6
0	1	66.5	0	0	0	0	0	0	0	0	0	0	0	0	0	0	90	89	92	86	89.2222	90	3.1944	1.7873	89.2381	0.0188864	11.1111	130	180	180	130	150	140	276.25	16.6208	150.816	0.104468	55.5556	1	0	0	0	0	0	0	0	0	0	0	0	0	0	0	0	0	0	0	0	0	0	0	0	0	0	0	0	0	0	2	1	0	0	0	1	0	1	0	0	0	0	0	0	0	0	0	0	0	0	0	0	0	0	0	93.9								7.3	32		212		4.11		4.17		37.9	139.36	7.82	67.2	101
1	1	66.29	0	0	0	0	0	0	0	0	0	0	0	0	0	0	89	89	89	89	89	89			89	0		151	151	151	151	151	151			151	0		0	0	0	0	0	0	0	0	0	0	0	0	0	0	0	0	0	0	0	0	0	0	0	0	1	0	0	0	0	0	4	0	0	0	0	0	0	0	1	1	0	0	0	0	0	0	0	0	0	0	0	0	0	0	0	92.4	0	0	0.6			0.2	5.8	8.12	30.6		288		3.63		4.9		40	133	6.1	71	98	336	15	23	5					11.1	12.9	67.99
0	0	62.1	0	0	0	0	0	0	0	0	0	0	0	0	0	0	71	71	82	55	68.5	68	34.3333	5.8595	68.7453	0.0847132	53.8462	160	159	181	119	145.5	145.5	136.922	11.7013	145.961	0.0796446	78.8462	0	1	0	0	0	1	0	0	0	0	0	0	0	0	0	0	0	0	0	0	0	0	0	0	0	0	0	0	0	0	2	0	0	0	0	0	1	0	1	0	1	0	0	1	0	0	0	0	0	0	0	0	0	0	0
0	0	56.23	0	0	0	0	0	0	0	0	0	0	0	0	0	0	63	79	88	57	73.3333	75	56.0952	7.4897	73.7099	0.101475	64.1026	117	120	149	91	120.667	120	162.9	12.7632	121.331	0.105093	75.641	0	0	0	0	0	0	0	0	0	0	0	0	0	0	0	0	0	0	0	0	0	0	0	0	0	0	0	0	0	0	1	1	0	0	0	0	0	1	0	0	0	0	0	0	0	0	0	0	0	0	0	0	0	0	0	92.6								3.55	31.1		199		4.23		4.6			142	6.1		75					1.06	3.7682	1.75	6	13.1	5.4
0	0	65.56	0	0	0	0	0	0	0	0	0	0	0	0	0	0	79	81	104	52	75.6667	74	100.95	10.0474	76.317	0.131395	68.75	140	128	186	104	144.729	142	322.074	17.9464	145.815	0.122702	83.3333	0	1	0	0	0	1	0	0	0	0	0	0	0	0	0	0	0	0	0	0	0	0	0	0	0	0	0	0	0	0	2	0	0	0	0	0	1	0	0	0	0	0	0	0	0	0	0	0	0	0	0	0	0	0	0																4.2			143	5.8		85
1	1	85.73	0	0	0	0	0	0	0	0	0	0	0	0	0	0	75	75	75	75	75	75			75	0		151	151	151	151	151	151			151	0		1	0	0	0	0	1	0	0	0	0	0	0	0	0	1	0	0	0	0	0	0	0	0	0	0	0	0	0	1	0	6	1	0	1	0	0	0	1	1	0	0	0	0	0	0	0	0	0	0	0	0	0	0	0	0	88.7	0	0.2	0.3			0.2	8.4	9.11	29.1		87.6	33.7	4.59		3.1		39	143	6.7	71	134	78		21	13					13.4		5.2
0	1	59.16	0	0	0	0	1	0	0	0	0	0	0	2017-03-09	0	0	100	71	100	59	79.4598	80	78.3675	8.8525	79.9457	0.110767	54.023	160	129	160	104	131.414	132	149.524	12.228	131.975	0.0925134	70.1149	0	0	0	0	0	0	0	0	0	0	0	0	0	0	0	0	0	0	0	0	0	0	0	0	0	0	0	0	0	0	1	0	0	1	1	0	0	0	0	0	0	0	0	0	0	0	0	0	0	0	0	0	0	0	0																4.7		52	140	4.6	90	83	104		40	33.5							6.4
0	1	55.07	0	0	0	0	0	0	0	0	0	0	0	0	0	0	74	66	96	62	76.75	76	37.9138	6.1574	76.9938	0.0797698	53.4091	114	125	160	106	125.568	125	96.1562	9.8059	125.946	0.0776475	71.5909	0	0	0	0	0	0	0	0	0	0	0	0	0	0	0	0	0	0	0	0	0	0	0	0	0	0	0	0	0	0	1	0	0	0	1	0	1	0	0	0	0	0	0	0	0	0	0	0	0	0	0	0	0	0	0																4.2			142	8		102
0	0	63.57	0	0	0	0	0	0	0	0	0	0	0	0	0	0	73	60	78	52	66.5526	66.5	40.8485	6.3913	66.8508	0.0947615	57.8947	132	139	176	112	138.132	136.5	278.279	16.6817	139.109	0.119167	76.3158	0	0	0	0	0	0	0	0	0	0	0	0	0	0	0	0	0	0	0	0	0	0	0	0	0	0	0	0	0	0	2	0	0	0	0	0	0	0	0	0	0	0	0	0	0	0	0	0	0	0	0	0	0	0	0	90.4								7.8	31.1		299		4.63		4.1		44.5	141.3	6	81.3	84
1	1	64.45	0	0	0	0	0	0	0	0	0	0	0	0	0	0	76	63	91	63	72.2391	70.5	41.9638	6.4779	72.5227	0.0886936	52.1739	160	144	164	116	141.043	140	144.176	12.0073	141.543	0.0842016	60.8696	0	0	0	0	0	0	0	0	0	0	0	0	0	0	0	0	0	0	0	0	0	0	0	0	0	0	0	0	0	0	2	0	0	1	0	0	0	1	0	0	0	0	0	0	0	0	0	0	0	0	0	0	0	0	0	95.5								13.7	32.3		191		4.25		3.6		39.8	137.4	7.5	75.3	102
1	1	63.27	0	1	0	0	0	1	0	0	2014-10-30	0	0	0	2014-10-30	0	74	69	103	63	80.1343	79	85.2696	9.2342	80.6567	0.11437	70.1493	133	105	178	105	143.478	146	325.465	18.0407	144.591	0.124797	85.0746	0	0	0	0	0	0	0	0	0	0	0	0	0	0	0	0	0	0	0	0	0	0	0	0	0	0	0	0	0	0	2	0	0	0	0	0	1	0	1	0	0	0	0	0	0	0	0	0	0	0	0	0	0	0	0	92.7								7.95	31.6		268		4.13		3.6	0.33	41	133	4.6	80	96	72			8					13
0	0	58.41	0	0	0	0	0	0	0	0	0	0	0	0	0	0	78	62	84	48	68.75	69	60.9352	7.8061	69.176	0.111497	57.1429	132	118	167	107	137.071	134.5	162.661	12.7539	137.642	0.0913688	64.2857	0	0	0	0	0	0	0	0	0	0	0	0	0	0	0	0	0	0	0	0	0	0	0	0	0	0	0	0	0	0	1	0	0	0	0	0	0	0	0	0	0	0	0	0	0	0	0	0	0	0	0	0	0	0	0
0	0	57.81	0	0	0	0	0	0	0	0	0	0	0	0	0	0	74	57	89	53	73.6949	74	62.2501	7.8899	74.1089	0.10615	57.6271	144	132	156	116	135.508	134	87.0818	9.3318	135.824	0.0682787	72.8814	0	0	0	0	0	0	0	0	0	0	0	0	0	0	0	0	0	0	0	0	0	0	0	0	0	0	0	0	0	0	1	0	0	0	0	0	0	0	0	0	0	0	0	0	0	0	0	0	0	0	0	0	0	0	0
0	1	75.27	0	0	0	0	0	0	0	0	0	0	0	0	0	0	84	60	109	54	74.4789	74	75.5388	8.6913	74.9772	0.11587	63.3803	141	120	189	101	137.803	139	179.732	13.4064	138.444	0.0965994	70.4225	0	0	0	0	0	0	0	0	0	0	0	0	0	0	0	0	0	0	0	0	0	0	0	0	0	0	0	0	0	0	3	0	0	1	0	0	0	0	0	0	0	0	0	0	0	0	0	0	0	0	0	0	0	0	0																3.8	0.43		141	8.3		104										4.4
0	1	53.73	0	0	0	0	0	0	0	0	0	0	0	0	0	0	90	81	90	81	85.5	85.5	40.5	6.364	85.6183	0.0526316	50	160	141	160	141	150.5	150.5	180.5	13.435	150.799	0.0631229	50	0	0	0	0	0	0	0	0	0	0	0	0	0	0	0	0	0	0	0	0	0	0	0	0	0	0	0	0	0	0	1	0	0	0	0	0	0	0	0	0	0	0	0	0	0	0	0	0	0	0	0	0	0	0	0	88.5		0.11	3.18	0.03		0.52	3	6.8	30.8		291		4.9		4.2		45.1	137.1	8.5	76.5	96	54		51	11					15.1
0	0	67.49	0	0	0	0	0	0	0	0	0	0	0	0	0	0	91	72	91	67	74.4	71	89.8	9.4763	74.8812	0.113923	40	165	128	165	118	141.8	141	381.7	19.5371	142.873	0.123234	80	0	0	0	0	0	0	0	0	0	0	0	0	0	0	0	0	0	0	0	0	0	0	0	0	0	0	0	0	0	0	2	1	0	0	0	0	1	0	1	0	0	0	0	0	0	0	0	0	0	0	0	0	0	0	0																4.8		42	142	7.6	73	67		28
0	0	65.25	0	0	0	0	0	0	0	0	0	0	0	0	0	0	77	63	77	63	70.6667	72	50.3333	7.0946	70.9037	0.0819724	66.6667	144	150	150	144	147.667	149	10.3333	3.2146	147.69	0.0177743	33.3333	0	0	0	0	0	0	0	0	0	0	0	0	0	0	0	0	0	0	0	0	0	0	0	0	0	0	0	0	0	0	2	1	1	0	0	0	0	0	0	0	1	0	0	1	0	0	0	0	0	0	0	0	0	0	0
1	0	53.41	0	1	0	0	0	1	0	0	2008-09-28	0	0	0	2008-09-28	0	71	84	84	71	78.75	80	32.9167	5.7373	78.9066	0.063094	25	133	138	151	117	134.75	135.5	197.583	14.0564	135.299	0.0903394	75	0	0	0	0	0	1	0	0	0	0	0	0	0	0	0	0	0	0	0	0	0	0	0	0	0	0	0	0	0	0	1	0	0	1	0	0	0	0	0	0	0	0	0	0	0	0	0	0	0	0	0	0	0	0	0
0	1	51.44	0	0	0	0	0	0	0	0	0	0	0	0	0	0	84	76	94	70	81.6471	81	31.3868	5.6024	81.8334	0.0676006	55.8824	133	123	159	109	134.941	135.5	182.299	13.5018	135.595	0.0985748	73.5294	0	0	0	0	0	0	0	0	0	0	0	0	0	0	0	0	0	0	0	0	0	0	0	0	0	0	0	0	0	0	1	0	0	0	0	0	0	0	0	1	1	0	0	1	0	0	0	1	0	0	0	0	0	0	0																4.16		44	139.6	5.3	76	81	170			12	1.26	4.0273	1.3	5.9		10.7
0	0	52.95	0	0	0	0	0	0	0	0	0	0	0	0	0	0	66	61	80	49	67.2609	67	47.5652	6.8968	67.5982	0.100284	60.8696	122	116	135	100	115.478	116	97.3518	9.8667	115.881	0.083564	60.8696	0	0	0	0	0	0	0	0	0	0	0	0	0	0	0	0	0	0	0	0	0	0	0	0	0	0	0	0	0	0	1	0	0	0	0	0	0	0	0	0	0	0	0	0	0	0	0	0	0	0	0	0	0	0	0
0	1	53.12	0	0	0	0	0	0	0	0	0	0	0	0	0	0	90	68	90	58	72.8276	72	60.3621	7.7693	73.2266	0.104825	51.7241	140	134	159	105	131.241	129	153.618	12.3943	131.805	0.0927963	62.069	0	0	0	0	0	0	1	0	0	0	0	0	0	0	0	0	0	0	0	0	0	0	0	0	0	0	0	0	0	0	1	0	0	0	0	0	0	0	1	0	0	0	0	0	0	0	0	0	0	0	0	0	0	0	0	93.7								5.5	30.8		284		4.9		4.65		45	141	6.6	74	104	89		25	20					15.1	5.74
0	0	50.3	0	0	0	0	0	0	0	0	0	0	0	0	0	0	95	86	120	67	88.9455	90	143.201	11.9666	89.7323	0.13331	54.5455	155	139	193	106	146.964	145	628.48	25.0695	149.048	0.169025	76.3636	0	0	0	0	0	0	0	0	0	0	0	0	0	0	0	0	0	0	0	0	0	0	0	0	0	0	0	0	0	0	1	1	0	1	1	0	1	0	0	0	0	0	0	0	0	0	0	0	0	0	0	0	0	0	0	89.7								9.3	31.5		277		4.88		3.4		50	145	6.1	77	67	86		25	10.7	1.81			5.04	15.4	5.2	6.3
0	0	50.01	0	0	0	0	0	0	0	0	0	0	0	0	0	0	56	73	87	51	71.8193	73	67.0035	8.1856	72.2787	0.113286	62.6506	110	142	181	106	130.229	131	184.862	13.5964	130.928	0.103773	77.1084	0	0	0	0	0	0	0	0	0	0	0	0	0	0	0	0	0	0	0	0	0	0	0	0	0	0	0	0	0	0	1	0	0	0	1	0	0	0	0	0	0	0	0	0	0	0	0	0	0	0	0	0	0	0	0																4			142.4	4.4		70
0	0	51.01	0	0	0	0	0	0	0	0	0	0	0	0	0	0	76	76	88	69	77.7547	78	19.6502	4.4329	77.8786	0.0564704	45.283	142	152	160	116	136.943	137	115.054	10.7263	137.355	0.0775844	66.0377	0	0	0	0	0	0	0	0	0	0	0	0	0	0	0	0	0	0	0	0	0	0	0	0	0	0	0	0	0	0	1	0	0	0	0	0	0	0	0	0	0	0	0	0	0	0	0	0	0	0	0	0	0	0	0																																4.8
1	0	49.71	0	0	0	0	0	0	0	0	0	0	0	0	0	0	64	67	90	56	73.375	73.5	100.783	10.0391	74.016	0.132474	68.75	129	109	147	106	125.5	126	203.6	14.2688	126.258	0.110086	75	0	0	0	0	0	0	0	0	0	0	0	0	0	0	0	0	0	0	0	0	0	0	0	0	0	0	0	0	0	0	0	0	0	0	0	0	1	0	0	1	0	0	0	0	0	0	0	1	0	0	0	0	0	0	0	90								5.7	29.5		255		4.18	0.377	3.9		35	141	5.1	67	103	51	12	13	8	1.92	3.6197	1.1	5.6	12.4		8.6
1	1	50.54	0	1	0	0	0	0	0	0	2018-08-07	0	0	0	0	0	85	84	95	65	80.3373	80	34.0799	5.8378	80.5466	0.072227	59.0361	158	135	167	118	141.819	142	113.052	10.6326	142.213	0.0745199	69.8795	0	0	0	0	0	0	0	0	0	0	0	0	0	0	0	0	0	0	0	0	0	0	0	0	0	0	0	0	0	0	1	0	0	0	1	0	0	0	0	0	0	0	0	0	0	0	0	0	0	0	0	0	0	0	0																4.7			142	6.9		98
0	0	49.98	0	0	0	0	0	0	0	0	0	0	0	0	0	0	80	66	80	56	69.7778	70	44.4444	6.6667	70.0603	0.0900773	44.4444	130	132	157	106	127.667	128	188.25	13.7204	128.32	0.101324	77.7778	0	0	0	0	0	0	0	0	0	0	0	0	0	0	0	0	0	0	0	0	0	0	0	0	0	0	0	0	0	0	0	0	0	0	0	0	0	0	0	0	0	0	0	0	0	0	0	0	0	0	0	0	0	0	0
1	1	49.67	0	0	0	0	0	0	0	0	0	0	0	0	0	0	72	82	86	72	80	82	52	7.2111	80.2164	0.073598	33.3333	139	130	139	130	133	130	27	5.1962	133.068	0.0318996	33.3333	0	0	0	0	0	0	0	0	0	0	0	0	0	0	0	0	0	0	0	0	0	0	0	0	0	0	0	0	0	0	0	1	0	0	0	0	0	0	0	1	0	0	0	0	0	0	0	1	0	0	0	0	0	0	0																4.6			141	4.7		83					1.6	3.0827	1.34	5.15		8.9
0	1	49.59	0	0	0	0	0	0	0	0	0	0	0	0	0	0	90	79	115	79	93.2615	94	49.0087	7.0006	93.5199	0.0744847	56.9231	136	118	175	118	142.231	143	147.587	12.1485	142.741	0.0847546	78.4615	0	0	0	0	0	1	0	0	0	0	0	0	0	0	0	0	0	0	0	0	0	0	0	0	0	0	0	0	0	0	0	1	0	0	1	0	0	0	0	0	1	0	0	1	0	0	0	0	0	0	0	0	0	0	0
0	0	49.93	0	0	0	0	0	0	0	0	0	0	0	0	0	0	51	96	96	51	81.8182	84	159.564	12.6319	82.6999	0.147204	45.4545	120	135	143	120	129.909	129	62.2909	7.8925	130.127	0.0579264	72.7273	0	0	0	0	0	0	0	0	0	0	0	0	0	0	0	0	0	0	0	0	0	0	0	0	0	0	0	0	0	0	0	0	0	0	1	0	0	0	0	0	0	0	0	0	0	0	0	0	0	0	0	0	0	0	0
0	1	49.41	0	0	0	0	0	0	0	0	0	0	0	0	0	0	62	62	62	62	62	62			62	0		124	124	124	124	124	124			124	0		0	0	0	0	0	0	0	0	0	0	0	0	0	0	0	0	0	0	0	0	0	0	0	0	0	0	0	0	0	0	0	0	1	0	1	0	0	0	0	0	0	0	0	0	0	0	0	0	0	0	0	0	0	0	0																4.4			141	6.8		103
0	1	50.49	0	0	0	0	0	0	0	0	0	0	0	0	0	0	84	70	84	66	73.2222	70	43.1944	6.5722	73.4839	0.0846242	11.1111	150	138	170	120	141.111	142	221.861	14.895	141.808	0.0995183	88.8889	0	0	0	0	0	0	0	0	0	0	0	0	0	0	0	0	0	0	0	0	0	0	0	0	0	0	0	0	0	0	1	0	0	0	0	0	0	0	0	0	0	0	0	0	0	0	0	0	0	0	0	0	0	0	0	94.8								7.5	32.6		198		4.56																	14.9
0	0	48.58	0	0	0	0	0	0	0	0	0	0	0	0	0	0	67	71	90	55	73.9697	74	61.0928	7.8162	74.3691	0.104054	75.7576	129	129	165	115	143.061	140	185.496	13.6197	143.688	0.0937487	81.8182	0	0	0	0	0	0	0	0	0	0	0	0	0	0	0	0	0	0	0	0	0	0	0	0	0	0	0	0	0	0	0	0	0	0	1	0	0	0	0	0	0	0	0	0	0	0	0	0	0	0	0	0	0	0	0
0	0	47.86	0	0	0	0	0	0	0	0	0	0	0	0	0	0	62	68	88	57	71.5833	71.5	62.0833	7.8793	71.9797	0.105386	58.3333	101	123	146	100	121.667	123	261.151	16.1602	122.647	0.127169	58.3333	0	0	0	0	0	0	0	0	0	0	0	0	0	0	0	0	0	0	0	0	0	0	0	0	0	0	0	0	0	0	0	0	0	0	0	0	0	0	0	0	0	0	0	0	0	0	0	0	0	0	0	0	0	0	0
0	0	49.41	0	0	0	0	0	0	0	0	0	0	0	0	0	0	68	60	68	52	59.75	59.5	42.9167	6.5511	60.0187	0.0949523	75	124	108	124	103	112.5	111.5	83	9.1104	112.776	0.0701322	75	0	0	0	0	0	0	0	0	0	0	0	0	0	0	0	0	0	0	0	0	0	0	0	0	0	0	0	0	0	0	0	0	0	0	0	0	0	0	0	0	0	0	0	0	0	0	0	0	0	0	0	0	0	0	0	93.2								6	32.1		213		3.85																	12.4
0	1	48.86	0	0	0	0	0	0	0	0	0	0	0	0	0	0	88	86	95	74	85.8889	86	33.4872	5.7868	86.0764	0.0661161	66.6667	127	131	153	102	126.222	127	86.7949	9.3164	126.553	0.0724296	74.0741	0	0	0	0	0	0	0	0	0	0	0	0	0	0	0	0	0	0	0	0	0	0	0	0	0	0	0	0	0	0	0	0	0	0	0	0	0	0	0	0	0	0	0	0	0	0	0	0	0	0	0	0	0	0	0
1	0	48.03	0	0	0	0	1	0	0	0	0	0	0	2003-08-18	0	0	74	73	78	72	74.25	73.5	6.9167	2.63	74.2849	0.0306749	25	137	112	137	112	127	129.5	112.667	10.6145	127.332	0.072381	50	0	1	0	0	0	0	0	0	0	0	0	0	0	0	0	0	0	0	0	0	0	0	0	0	0	0	0	0	0	0	0	0	0	0	0	0	0	0	0	0	0	0	0	0	0	0	0	0	0	0	0	0	0	0	0	65.4								8.7	20.9		394		3.82		3.1		43.9	138.6	4.3	76.2	66									8
0	1	53.76	0	0	0	0	0	0	0	0	0	0	0	0	0	0	86	80	86	51	73.8929	75	54.1733	7.3603	74.2455	0.0978122	75	144	161	161	93	127.071	126	288.587	16.9879	128.162	0.131278	89.2857	0	0	0	0	0	0	0	0	0	0	0	0	0	0	0	0	0	0	0	0	0	0	0	0	0	0	0	0	0	0	1	1	0	0	0	0	0	0	0	1	1	0	1	1	0	0	0	0	0	0	0	1	0	0	0																4.4			138	7.1		89
0	0	48.38	0	0	0	0	0	0	0	0	0	0	0	0	0	0	74	79	94	67	76.875	76	37.5323	6.1264	77.1111	0.0784374	53.125	137	129	161	109	128.438	127	179.867	13.4114	129.114	0.102776	53.125	0	0	0	0	0	0	0	0	0	0	0	0	0	0	0	0	0	0	0	0	0	0	0	0	0	0	0	0	0	0	0	0	0	0	0	0	0	0	0	0	0	0	0	0	0	0	0	0	0	0	0	0	0	0	0																4		41.2	142.2	7	74.8	79
0	0	48.07	0	0	0	0	0	0	0	0	0	0	0	0	0	0	84	58	98	55	75.434	76	71.7888	8.4728	75.8994	0.111256	56.6038	110	137	178	110	148.943	148	179.093	13.3826	149.532	0.0889983	77.3585	0	0	0	0	0	0	0	0	0	0	0	0	0	0	0	0	0	0	0	0	0	0	0	0	0	0	0	0	0	0	0	0	0	0	0	0	0	0	0	0	1	0	0	0	0	0	0	0	0	0	0	0	0	0	0																3.9		44	139	4.5	75	68	71		59	8	9.46		0.74	5.15			7.7
0	0	46.67	0	0	0	0	0	0	0	0	0	0	0	0	0	0	56	83	89	56	79.125	84	131.839	11.4821	79.8506	0.135742	62.5	101	125	150	101	129.375	133.5	278.839	16.6985	130.315	0.120734	87.5	0	0	0	0	0	0	0	0	0	0	0	0	0	0	0	0	0	0	0	0	0	0	0	0	0	0	0	0	0	0	0	0	0	0	0	0	0	0	0	0	0	0	0	0	0	0	0	0	0	0	0	0	0	0	0
0	0	45.33	0	0	0	0	0	0	0	0	0	0	0	0	0	0	65	51	75	48	61.64	62	82.1567	9.064	62.2765	0.144077	64	114	101	131	95	113.8	114	101.417	10.0706	114.227	0.0867058	84	0	0	0	0	0	0	0	0	0	0	0	0	0	0	0	0	0	0	0	0	0	0	0	0	0	0	0	0	0	0	0	0	0	0	0	0	0	0	0	0	0	0	0	0	0	0	0	0	0	0	0	0	0	0	0
0	0	61.24	0	0	0	0	0	0	0	0	0	0	0	0	0	0	63	73	73	63	66.6667	64	30.3333	5.5076	66.8182	0.0674537	33.3333	117	136	136	109	120.667	117	192.333	13.8684	121.197	0.0938414	66.6667	0	0	0	0	0	0	0	0	0	0	0	0	0	0	0	0	0	0	0	0	0	0	0	0	0	0	0	0	0	0	2	0	0	1	0	0	1	0	0	0	0	0	0	0	0	0	0	0	0	0	0	0	0	0	0																4.8	0.439		141	9.4		99
0	1	59.48	0	0	0	0	0	0	0	0	0	0	0	0	0	0	84	89	98	69	83.25	83.5	80.2045	8.9557	83.6904	0.102996	75	147	180	180	122	141.167	139.5	279.242	16.7105	142.07	0.113335	91.6667	0	0	0	0	0	0	0	0	0	0	0	0	0	0	0	0	0	0	0	0	0	0	0	0	0	0	0	0	0	0	1	0	0	1	1	0	1	0	0	0	1	0	0	0	0	0	0	0	0	0	0	0	0	0	0																4.1		45	142	5.5	75	123	53			8	1.48	3.7373	1.29	5.7		5.3
0	1	40.52	0	0	0	0	0	0	0	0	0	0	0	0	0	0	76	65	94	58	75	75	63.2414	7.9524	75.4133	0.10513	64.4068	120	115	147	104	124.288	123	109.278	10.4536	124.719	0.0833919	79.661	0	0	0	0	0	0	0	0	0	0	0	0	0	0	0	0	0	0	0	0	0	0	0	0	0	0	0	0	0	0	0	0	0	0	0	0	0	0	0	0	1	0	0	1	0	0	0	0	0	0	0	0	0	0	0																4.4		43	140	4.3	71	96	78			14	1.03	5.8018	0.93	7.2
0	0	40.44	0	0	1	0	0	0	0	0	0	2010-11-25	0	0	0	0	80	80	87	74	80.3333	80	13.25	3.6401	80.4066	0.0427205	33.3333	120	172	172	120	148.222	149	291.694	17.0791	149.094	0.108636	77.7778	0	0	0	0	0	0	0	0	0	0	0	0	0	0	0	0	0	0	0	0	0	0	0	0	0	0	0	0	0	0	0	0	0	0	0	0	0	0	0	0	0	0	0	0	0	0	0	0	0	0	0	0	0	0	0
0	0	39.51	0	0	1	0	0	0	0	0	0	2018-11-12	0	0	0	0	53	69	77	53	66.3333	69	149.333	12.2202	67.0796	0.150418	66.6667	98	121	121	98	110	111	133	11.5326	110.402	0.0856027	66.6667	0	0	0	0	0	0	0	0	0	0	0	0	0	0	0	0	0	0	0	0	0	0	0	0	0	0	0	0	0	0	0	0	0	0	0	0	0	0	0	0	0	0	0	0	0	0	0	0	0	0	0	0	0	0	0	85.2	0.21	1.8	5.72			0.32	2.54	10.6	29.1		274	95.04	4.32	0.369	4.7		38	137	4.3	82	77	169	118	57	23					12.6	5.3
1	1	37.38	0	0	0	0	0	0	0	0	0	0	0	0	0	0	73	77	77	73	75	75	8	2.8284	75.0267	0.0266667	0	117	142	142	117	129.5	129.5	312.5	17.6777	130.102	0.0965251	50	0	0	0	0	0	1	0	0	0	0	0	0	0	0	0	0	0	0	0	0	0	0	0	0	0	0	0	0	0	0	0	1	0	1	0	0	1	0	0	1	1	0	0	0	0	0	0	1	0	0	0	0	0	0	0	87.2								5.8	30.9		377		3.06		4.3		34	138	13.9	73	188	137		16	3.64	7.0323			4.8548	9.5	5	9
0	1	39.62	0	0	0	0	0	0	0	0	0	0	0	0	0	0	70	73	75	70	72.6667	73	6.3333	2.5166	72.6957	0.0282771	33.3333	105	120	126	105	117	120	117	10.8167	117.333	0.0754851	66.6667	0	0	0	0	0	0	0	0	0	0	0	0	0	0	0	0	0	0	0	0	0	0	0	0	0	0	0	0	0	0	0	0	0	0	0	0	0	0	0	0	0	0	0	0	0	0	0	0	0	0	0	0	0	0	0																		44			73
1	0	76.31	0	0	0	0	0	0	0	0	0	0	0	0	0	0	76	69	79	68	72.3333	71	18.2667	4.274	72.4385	0.0539387	50	120	126	154	117	128.333	126	173.867	13.1859	128.897	0.0937946	50	0	1	0	0	0	0	0	0	0	0	0	0	0	0	0	0	0	0	0	0	0	0	0	0	0	0	0	0	0	0	3	0	0	0	0	0	0	0	0	0	0	0	0	0	0	0	0	0	0	0	0	0	0	0	0
0	1	61.04	0	0	0	0	0	0	0	0	0	0	0	0	0	0	70	67	85	58	71.3051	71	41.5605	6.4467	71.591	0.0896412	62.7119	129	130	153	90	127.458	128	126.735	11.2577	127.945	0.0875731	67.7966	0	0	0	0	0	0	0	0	0	0	0	0	0	0	0	0	0	0	0	0	0	0	0	0	0	0	0	0	0	0	3	0	0	0	0	0	0	0	0	0	1	0	0	0	0	0	0	0	0	0	0	0	0	0	0
0	1	43.11	0	0	0	0	0	0	0	0	0	0	0	0	0	0	79	93	108	74	89.0667	88	117.21	10.8263	89.6787	0.117432	60	129	151	166	120	142.533	147	239.552	15.4775	143.315	0.104906	80	0	0	0	0	0	0	0	0	0	0	0	0	0	0	0	0	0	0	0	0	0	0	0	0	0	0	0	0	0	0	0	0	0	0	1	0	0	0	0	0	0	0	0	0	0	0	0	0	0	0	0	0	0	0	0	84.8								5.4	29.7		253		4.31		4.9	0.5	41.7	142	4.6	67.3	84	118		55	5	5.62		1.09	7.31	12.8	5.6	7.7
1	0	67.72	0	0	0	0	0	0	0	0	0	0	0	0	0	0	69	84	85	69	75.6667	73	51.0667	7.1461	75.9474	0.0862132	66.6667	143	129	143	117	125.5	123	101.9	10.0946	125.838	0.0734265	50	0	1	0	0	0	0	0	0	0	0	0	0	0	0	0	0	0	0	0	0	0	0	0	0	0	0	0	0	0	0	2	0	0	0	0	0	0	0	0	0	0	0	0	0	0	0	0	0	0	0	0	0	0	0	0	96.4	0	0	1.7			0.4	6.6	8.1	32.9		270		3.84	0.371	3.94		39	143	6.8	75.1	55	87		14	4					12.6		9
0	0	41.91	0	0	0	0	0	0	0	0	0	0	0	0	0	0	92	90	96	80	89.2	90	35.2	5.933	89.3577	0.059491	60	129	164	164	129	151.6	155	215.3	14.6731	152.167	0.0865701	80	0	0	0	0	0	0	0	0	0	0	0	0	0	0	0	0	0	0	0	0	0	0	0	0	0	0	0	0	0	0	0	0	0	0	0	0	0	0	0	0	0	0	0	0	0	0	0	0	0	0	0	0	0	0	0
0	0	58.47	0	0	0	0	0	0	0	0	0	0	0	0	0	0	81	70	95	59	80.0408	80	58.04	7.6184	80.3952	0.0942052	57.1429	146	132	187	116	142.469	144	217.171	14.7367	143.214	0.102377	75.5102	0	0	0	0	0	1	0	0	0	0	0	0	0	0	0	0	0	0	0	0	0	0	0	0	0	0	0	0	0	0	1	0	0	0	1	0	0	0	0	0	0	0	0	0	0	0	0	0	0	0	0	0	0	0	0
1	0	83.93	0	0	0	0	0	0	0	0	0	0	0	0	0	0	78	62	78	60	70.4	74	76.8	8.7636	70.835	0.11134	20	178	142	194	138	164	168	568	23.8328	165.38	0.12998	60	0	0	0	0	0	0	0	0	0	0	0	0	0	0	0	0	0	0	0	0	0	0	0	0	0	0	0	0	0	0	4	0	0	0	0	0	0	0	1	0	0	0	0	0	0	0	0	0	0	0	0	0	0	0	0
0	0	42.04	0	0	0	0	0	0	0	0	0	0	0	0	0	0	75	75	75	75	75	75			75	0		154	154	154	154	154	154			154	0		0	0	0	0	0	0	0	0	0	0	0	0	0	0	0	0	0	0	0	0	0	0	0	0	0	0	0	0	0	0	0	0	0	0	0	0	0	0	0	0	0	0	0	0	0	0	0	0	0	0	0	0	0	0	0
0	0	34.5	0	0	0	0	0	0	0	0	0	0	0	0	0	0	83	85	85	83	84	84	2	1.4142	84.006	0.0119048	0	136	132	136	132	134	134	8	2.8284	134.015	0.0149254	0	0	0	0	0	0	0	0	0	0	0	0	0	0	0	0	0	0	0	0	0	0	0	0	0	0	0	0	0	0	0	0	0	0	0	0	0	0	0	0	0	0	0	0	0	0	0	0	0	0	0	0	0	0	0	0	80	0	0	0.4			0.4	5.6	6.42	26.9		197		4.28																	11.5		6.4
0	1	41.12	0	0	0	0	0	0	0	0	0	0	0	0	0	0	84	72	90	53	70.9808	70.5	53.0388	7.2828	71.3463	0.101611	50	143	129	157	112	131.731	131	98.2398	9.9116	132.096	0.0745144	80.7692	0	0	0	0	0	0	0	0	0	0	0	0	0	0	0	0	0	0	0	0	0	0	0	0	0	0	0	0	0	0	0	0	0	0	0	0	0	0	0	1	0	0	0	0	0	0	0	0	0	0	0	0	0	0	0	83.8								4.7	28.5		206		5.14		4.5	0.33	40.4	141	5.8	71.1	71	79		52	16	1.63	2.3091	1.11	4.16		5.1
1	0	58.77	0	1	0	0	0	0	1	0	2013-07-11	0	0	0	0	2013-07-11	78	60	80	60	71.4444	72	37.4872	6.1227	71.6966	0.0840965	40.7407	137	110	161	110	132.556	132	169.41	13.0158	133.169	0.0963555	74.0741	0	0	0	0	0	1	0	0	0	0	0	0	0	0	0	0	0	0	0	0	0	0	0	0	0	0	0	0	0	0	1	1	0	1	1	0	0	0	0	0	0	0	0	1	0	0	0	0	0	0	0	0	0	0	0	86.9								9.7	30.4		321		4.78		5.4		41.3	142	6	72	88	49		27	13	2.37			6.03		4.8
0	0	36.63	0	0	0	0	0	0	0	0	0	0	0	0	0	0	66	57	81	57	67.0556	66	37.8203	6.1498	67.3214	0.0891283	50	138	130	157	114	126.889	126.5	114.222	10.6875	127.313	0.081854	66.6667	0	0	0	0	0	0	0	0	0	0	0	0	0	0	0	0	0	0	0	0	0	0	0	0	0	0	0	0	0	0	0	0	0	0	0	0	0	0	0	0	0	0	0	0	0	0	0	0	0	0	0	0	0	0	0																		39.6			77.3		47		23	3
0	0	34.52	0	0	0	0	0	0	0	0	0	0	0	0	0	0	62	66	73	62	66.5	65.5	21.6667	4.6547	66.6221	0.0606185	50	101	106	110	101	105	104.5	15.3333	3.9158	105.055	0.0322968	25	0	0	0	0	0	0	0	0	0	0	0	0	0	0	0	0	0	0	0	0	0	0	0	0	0	0	0	0	0	0	0	0	0	0	0	0	0	0	0	0	0	0	0	0	0	0	0	0	0	0	0	0	0	0	0
0	0	36.55	0	0	0	0	0	0	0	0	0	0	0	0	0	0	69	88	94	67	79.7273	81	36.1564	6.013	79.9486	0.0745579	56.8182	129	135	163	97	124.227	125	190.645	13.8074	124.975	0.109876	79.5455	0	0	0	0	0	0	0	0	0	0	0	0	0	0	0	0	0	0	0	0	0	0	0	0	0	0	0	0	0	0	0	0	0	0	1	0	0	0	0	0	0	0	0	0	0	0	0	0	0	0	0	0	0	0	0																4.3			142	4.3		67
0	0	30.9	0	0	0	0	0	0	0	0	0	0	0	0	0	0	64	64	64	64	64	64			64	0		116	116	116	116	116	116			116	0		0	1	0	0	0	0	0	0	0	0	0	0	0	0	0	0	0	0	0	0	0	0	0	0	0	0	0	0	0	0	0	0	0	0	0	0	0	0	0	0	0	0	0	0	0	0	0	0	0	0	0	0	0	0	0
0	0	43.76	0	0	0	0	0	0	0	0	0	0	0	0	0	0	102	90	102	60	77.0659	76	48.5067	6.9647	77.3766	0.089875	60.4396	149	138	154	108	125.89	125	107.432	10.365	126.311	0.0818797	68.1319	0	0	0	0	0	0	0	0	0	0	0	0	0	0	0	0	0	0	0	0	0	0	0	0	0	0	0	0	0	0	0	0	0	1	0	0	0	0	0	0	0	0	0	0	0	0	0	0	0	0	0	0	0	0	0																4.1			137	4.2		67
0	0	43.85	0	0	0	0	0	0	0	0	0	0	0	0	0	0	72	72	72	72	72	72			72	0		113	113	113	113	113	113			113	0		0	0	0	0	0	0	0	0	0	0	0	0	0	0	0	0	0	0	0	0	0	0	0	0	0	0	0	0	0	0	0	0	0	0	0	0	0	0	0	0	0	0	0	0	0	0	0	0	0	0	0	0	0	0	0
0	1	42.72	0	0	0	0	0	0	0	0	0	0	0	0	0	0	68	68	68	68	68	68			68	0		130	130	130	130	130	130			130	0		0	1	0	0	0	0	0	0	0	0	0	0	0	0	0	0	0	0	0	0	0	0	0	0	0	0	0	0	0	0	0	0	0	0	0	0	0	0	0	0	1	0	0	1	0	0	0	0	0	0	0	0	0	0	0	88.8								8	30.3		337		4.92	0.437	4.1		44	140	5.8	78	101	62	22	30	16	4.51			6.8	14.9	5.3
0	0	42.57	0	0	0	0	0	0	0	0	0	0	0	0	0	0	59	98	98	54	66.4545	65	64.7557	8.0471	66.9253	0.119243	54.5455	108	133	139	92	108.182	105	152.716	12.3578	108.864	0.112488	63.6364	0	0	0	0	0	0	0	0	0	0	0	0	0	0	0	0	0	0	0	0	0	0	0	0	0	0	0	0	0	0	0	0	0	0	0	0	0	0	0	0	1	0	0	1	0	0	0	0	0	0	0	0	0	0	0	89.9		0	1.8	0		0.4	2.8	5	30.4		342		4.41		4	0.18	43.8	139	4.5	75.6	62	64		21	8	0.64	3.1991	2.5	5.99	13.4	4.3
0	0	42.98	0	0	0	0	0	0	0	0	0	0	0	0	0	0	65	74	74	50	59.8571	56	79.1429	8.8962	60.4211	0.137599	42.8571	109	111	129	91	105.571	107	165.952	12.8823	106.243	0.112972	71.4286	0	0	0	0	0	0	0	0	0	0	0	0	0	0	0	0	0	0	0	0	0	0	0	0	0	0	0	0	0	0	0	0	0	0	0	0	0	0	0	0	0	0	0	0	0	0	0	0	0	0	0	0	0	0	0
0	0	48.24	0	0	0	0	0	0	0	0	0	0	0	0	0	0	69	54	90	54	74.3	74	71.5895	8.4611	74.7563	0.110994	65	123	136	168	121	141.5	138.5	244.79	15.6457	142.319	0.107771	75	0	0	0	0	0	0	0	0	0	0	0	0	0	0	0	0	0	0	0	0	0	0	0	0	0	0	0	0	0	0	0	0	0	0	0	1	0	0	0	0	0	0	0	0	0	0	0	0	0	0	0	0	0	0	0
0	0	41.27	0	0	0	0	0	0	0	0	0	0	0	0	0	0	57	68	75	57	65.5	65	60.3333	7.7675	65.8445	0.102699	75	126	135	135	105	125.25	130.5	200.25	14.151	125.848	0.0978451	50	0	0	0	0	0	0	0	0	0	0	0	0	0	0	0	0	0	0	0	0	0	0	0	0	0	0	0	0	0	0	0	0	0	0	0	0	0	0	0	0	0	0	0	0	0	0	0	0	0	0	0	0	0	0	0
1	0	50.08	0	1	0	0	0	0	0	0	2011-05-30	0	0	0	0	0	85	74	89	66	73.3333	73	30.3077	5.5052	73.5321	0.0736682	51.8519	154	123	154	100	130.333	130	120.769	10.9895	130.779	0.0827423	85.1852	0	0	0	0	0	1	1	0	0	0	0	0	0	0	0	0	0	0	0	0	0	0	0	0	0	0	0	0	0	0	1	0	0	0	1	0	0	0	0	0	0	0	0	0	0	0	0	0	0	0	0	0	0	0	0																4.2		40	139	6.3	73	73	87			8						9.1
0	0	30.71	0	0	0	0	0	0	0	0	0	0	0	0	0	0	64	64	90	64	74.931	75	33.1379	5.7566	75.1442	0.0754885	48.2759	97	115	139	96	119.828	116	143.505	11.9794	120.404	0.0982328	72.4138	0	0	0	0	0	0	0	0	0	0	0	0	0	0	0	0	0	0	0	0	0	0	0	0	0	0	0	0	0	0	0	0	0	0	0	0	0	0	0	0	0	0	0	0	0	0	0	0	0	0	0	0	0	0	0
0	1	29.18	0	0	0	0	0	0	0	0	0	0	0	0	0	0	63	56	65	52	58.25	56.5	20.5	4.5277	58.4038	0.0727085	62.5	112	104	126	96	106.875	105.5	85.2679	9.2341	107.224	0.0808203	50	0	0	0	0	0	0	0	0	0	0	0	0	0	0	0	0	0	0	0	0	0	0	0	0	0	0	0	0	0	0	0	0	0	0	0	0	0	0	0	0	0	0	0	0	0	0	0	0	0	0	0	0	0	0	0																		46.7			73.8		64		37	17
0	0	43.79	0	0	0	0	0	0	0	0	0	0	0	0	0	0	70	77	85	65	72.25	70.5	43.0714	6.5629	72.5103	0.0849691	75	120	138	148	118	132.375	137.5	133.982	11.5751	132.817	0.081794	62.5	0	0	0	0	0	0	0	0	0	0	0	0	0	0	0	0	0	0	0	0	0	0	0	0	0	0	0	0	0	0	0	0	0	0	0	0	0	0	0	0	0	0	0	0	0	0	0	0	0	0	0	0	0	0	0
0	0	60.72	0	0	0	0	0	0	0	0	0	0	0	0	0	0	90	58	94	57	73.2542	70	68.4342	8.2725	73.712	0.111968	61.0169	130	116	151	101	129.339	130	168.711	12.9889	129.979	0.0995703	76.2712	0	0	0	0	0	0	1	0	0	0	0	0	0	0	0	0	0	0	0	0	0	0	0	0	0	0	0	0	0	0	2	0	0	1	0	0	0	0	0	0	0	0	0	0	0	0	0	0	0	0	0	0	0	0	0
0	0	42.89	0	0	0	0	0	0	0	0	0	0	0	0	0	0	76	77	100	54	77.7083	78	68.4614	8.2741	78.143	0.105921	59.375	126	129	160	100	129.958	129	175.24	13.2378	130.624	0.10133	69.7917	0	0	0	0	0	0	0	0	0	0	0	0	0	0	0	0	0	0	0	0	0	0	0	0	0	0	0	0	0	0	0	0	0	0	1	0	0	0	0	0	0	0	0	0	0	0	0	0	0	0	0	0	0	0	0
0	0	48.32	0	0	0	0	0	0	0	0	0	0	0	0	0	0	74	80	87	63	74.5	74	31.617	5.6229	74.7075	0.0746848	47.9167	126	133	145	102	123.667	124	100.567	10.0283	124.064	0.0802425	68.75	1	0	0	0	0	0	0	0	0	0	0	0	0	0	0	0	0	0	0	0	0	0	0	0	0	0	0	0	0	0	0	0	0	1	0	0	0	0	0	0	0	0	0	0	0	0	0	0	0	0	0	0	0	0	0
0	0	62.86	0	0	0	0	0	0	0	0	0	0	0	0	0	0	77	60	86	54	70.6275	70	68.5184	8.2776	71.1014	0.116046	60.7843	148	127	180	103	139.412	136	238.967	15.4586	140.25	0.109792	74.5098	0	0	0	0	0	1	0	0	0	0	0	0	0	0	0	0	0	0	0	0	0	0	0	0	0	0	0	0	0	0	2	0	0	0	1	0	0	0	0	0	0	0	0	0	0	0	0	0	0	0	0	0	0	0	0	87.7								13.3	30.2		225		4.93		4.48		43.06	141.02	4.23	72.92	81									14.9	6
0	1	25.9	0	0	0	0	0	0	0	0	0	0	0	0	0	0	73	95	112	69	86.3607	85	68.2011	8.2584	86.7482	0.0948398	52.459	154	154	184	116	138.607	135	184.309	13.5761	139.259	0.0971405	67.2131	0	0	0	0	0	0	0	0	0	0	0	0	0	0	0	0	0	0	0	0	0	0	0	0	0	0	0	0	0	0	0	1	0	0	0	0	0	0	0	0	0	0	0	0	0	0	0	0	0	0	0	0	0	0	0																4.1			141	5.6		105
0	1	45.44	0	0	0	0	0	0	0	0	0	0	0	0	0	0	71	64	87	64	75.5	75	63.5	7.9687	75.8496	0.0963495	66.6667	125	123	152	123	133.167	130.5	136.567	11.6862	133.593	0.0801099	66.6667	0	0	0	0	0	0	0	0	0	0	0	0	0	0	0	0	0	0	0	0	0	0	0	0	0	0	0	0	0	0	0	1	0	0	0	0	0	0	0	1	0	0	0	0	0	0	0	1	0	0	0	0	0	0	0	91.7		0	0.4	0		0.2	5.9	6.5	31.5		122		4.21		4.8	0.4	28	137	8.2	64.7	139	123		61	5					13.3	5.8	8.7
0	1	63.06	0	0	0	0	0	0	0	0	0	0	0	0	0	0	72	67	86	55	67.9429	68	30.5764	5.5296	68.1643	0.0808025	48.5714	129	122	159	102	121.786	120.5	146.258	12.0937	122.376	0.0985913	64.2857	0	0	0	0	0	0	0	0	0	0	0	0	0	0	0	0	0	0	0	0	0	0	0	0	0	0	0	0	0	0	2	0	0	0	0	0	0	0	0	1	0	0	0	0	0	0	0	0	0	0	0	0	0	0	0																4.3			142	7.4		87										6.7
0	0	25.17	0	0	0	0	0	0	0	0	0	0	0	0	0	0	70	70	70	70	70	70			70	0		110	110	110	110	110	110			110	0		0	0	0	0	0	0	0	0	0	0	0	0	0	0	0	0	0	0	0	0	0	0	0	0	0	0	0	0	0	0	0	0	0	0	0	0	0	0	0	0	0	0	0	0	0	0	0	0	0	0	0	0	0	0	0
0	1	50.64	0	0	0	0	0	0	0	0	0	0	0	0	0	0	77	66	101	66	77.2963	76.5	56.5898	7.5226	77.6547	0.0964165	59.2593	127	111	149	101	120.63	118	117.03	10.818	121.105	0.0888456	64.8148	0	0	0	0	0	0	0	0	0	0	0	0	0	0	0	0	0	0	0	0	0	0	0	0	0	0	0	0	0	0	1	0	0	0	0	0	0	0	0	1	0	0	0	0	0	0	0	0	0	0	0	0	0	0	0	86.2	0	0.3	2.1			0.6	5.5	8.5	29.9		237		4.63		4.3		47	141	5	77	77	79		28	26.3					13.8	4.5	6.6
0	0	52.15	0	0	0	0	0	0	0	0	0	0	0	0	0	0	71	70	79	70	73.3333	71	24.3333	4.9329	73.4439	0.0549229	66.6667	161	130	166	130	152.333	161	380.333	19.5021	153.163	0.10453	66.6667	0	0	0	0	0	0	0	0	0	0	0	0	0	0	0	0	0	0	0	0	0	0	0	0	0	0	0	0	0	0	1	0	0	0	0	0	0	0	0	0	0	0	0	0	0	0	0	0	0	0	0	0	0	0	0
0	0	65.04	0	0	0	0	0	0	0	0	0	0	0	0	0	0	54	59	82	54	70.6744	72	56.5105	7.5173	71.0638	0.105122	69.7674	111	118	200	111	147.186	148	264.203	16.2543	148.06	0.109142	74.4186	0	0	0	0	0	0	0	0	0	0	0	0	0	0	0	0	0	0	0	0	0	0	0	0	0	0	0	0	0	0	2	0	0	1	1	0	1	0	0	0	1	0	0	1	0	0	0	0	0	0	0	0	0	0	0
0	0	23.39	0	0	0	0	0	0	0	0	0	0	0	0	0	0	57	74	74	57	65.5	65.5	144.5	12.0208	66.0492	0.129771	50	94	103	103	94	98.5	98.5	40.5	6.364	98.6027	0.0456853	50	0	0	0	0	0	0	0	0	0	0	0	0	0	0	0	0	0	0	0	0	0	0	0	0	0	0	0	0	0	0	0	0	0	0	0	0	0	0	0	0	0	0	0	0	0	0	0	0	0	0	0	0	0	0	0
0	0	50.93	0	0	0	0	0	0	0	0	0	0	0	0	0	0	88	69	88	54	70.5897	70	42.5115	6.5201	70.8825	0.091174	43.5897	155	117	155	110	126.256	125	74.7746	8.6472	126.545	0.0676057	46.1538	0	0	0	0	0	0	0	0	0	0	0	0	0	0	0	0	0	0	0	0	0	0	0	0	0	0	0	0	0	0	1	0	0	0	1	0	0	0	0	0	0	0	0	0	0	0	0	0	0	0	0	0	0	0	0	91.9								10	31		332		4.3		4.3			140	6.8		97									13.3		6.5
0	0	63.04	0	0	0	0	0	0	0	0	0	0	0	0	0	0	63	56	91	50	69.9341	70	88.1956	9.3913	70.5549	0.133547	67.033	120	106	168	90	130.967	128	230.832	15.1932	131.836	0.115368	70.3297	0	0	0	0	0	0	0	0	0	0	0	0	0	0	0	0	0	0	0	0	0	0	0	0	0	0	0	0	0	0	2	1	0	1	0	0	0	0	1	0	0	0	0	0	0	0	0	0	0	0	0	0	0	0	0
1	0	70.54	0	1	0	0	0	1	0	0	2019-03-20	0	0	0	2019-03-20	0	63	47	72	47	61.16	62	30.1362	5.4896	61.4026	0.0891584	46.6667	152	107	160	99	135.667	136	129.36	11.3737	136.136	0.0832746	69.3333	0	0	0	0	0	0	0	0	0	0	0	0	0	0	0	0	0	0	0	0	0	0	0	0	0	0	0	0	0	0	3	1	0	0	1	0	0	0	1	0	1	0	0	1	0	0	0	0	0	0	0	0	0	0	0
1	1	65.05	0	0	0	0	0	0	0	0	0	0	0	0	0	0	83	61	89	58	72.8929	72.5	91.7288	9.5775	73.4971	0.129024	50	146	116	162	96	130	133.5	330.296	18.1741	131.219	0.137281	75	0	0	0	0	0	0	0	0	1	0	0	0	0	0	0	0	0	0	0	0	0	0	0	0	0	0	0	0	0	0	2	0	0	1	0	0	0	0	0	1	0	0	0	0	1	0	0	0	0	0	0	0	0	0	0	93								8.2	31.6		204		4.33		4.2		38	145	8	70	91	83	14	17	13
0	0	51.79	0	0	0	0	0	0	0	0	0	0	0	0	0	0	73	68	96	51	74.9722	73.5	83.9147	9.1605	75.5221	0.121334	69.4444	145	137	170	112	142.181	142	142.995	11.9581	142.676	0.0835186	75	0	0	0	0	0	0	0	0	0	0	0	0	0	0	0	0	0	0	0	0	0	0	0	0	0	0	0	0	0	0	1	0	0	1	0	0	0	0	0	0	1	0	0	0	0	0	0	0	0	0	0	0	0	0	0
1	0	30.72	1	0	0	0	0	0	0	2009-12-01	0	0	0	0	0	0	71	71	71	71	71	71			71	0		110	110	110	110	110	110			110	0		0	0	0	0	0	0	0	0	0	0	0	0	0	0	0	0	0	0	0	0	0	0	0	0	0	0	0	0	0	0	0	0	0	0	0	0	0	0	0	0	0	0	0	0	0	0	0	0	0	0	0	0	0	0	0
0	0	56.2	0	0	0	0	0	0	0	0	0	0	0	0	0	0	95	67	100	62	76.9762	76	42.4091	6.5122	77.2479	0.0840954	39.2857	148	117	165	102	125.917	125.5	140.174	11.8395	126.466	0.0934651	61.9048	0	0	0	0	0	1	0	0	0	0	0	0	0	0	0	0	0	0	0	0	0	0	0	0	0	0	0	0	0	0	1	0	0	0	1	0	1	0	0	0	0	0	0	0	0	0	0	0	0	0	0	0	0	0	0																3.8			139	6.9		100										5
0	0	72.85	0	0	0	0	0	0	0	0	0	0	0	0	0	0	72	83	83	72	77.5	77.5	60.5	7.7782	77.6949	0.0709677	50	118	145	145	118	131.5	131.5	364.5	19.0919	132.191	0.102662	50	0	0	0	0	0	0	0	0	0	0	0	0	0	0	0	0	0	0	0	0	0	0	0	0	0	0	0	0	0	0	3	0	0	0	0	0	0	0	0	0	0	0	0	0	0	0	0	0	0	0	0	0	0	0	0	92.1								5.3	31.4		255		3.91		4.2		37.532	142	6.4	69	83
0	0	33.98	0	0	0	0	0	0	0	0	0	0	0	0	0	0	77	70	77	70	73	72	13	3.6056	73.0593	0.0403277	33.3333	108	103	108	103	105.667	106	6.3333	2.5166	105.687	0.0194461	0	0	0	0	0	0	0	0	0	0	0	0	0	0	0	0	0	0	0	0	0	0	0	0	0	0	0	0	0	0	0	0	0	0	0	0	0	0	0	0	0	0	0	0	0	0	0	0	0	0	0	0	0	0	0	0
0	0	44.51	0	0	0	0	0	0	0	0	0	0	0	0	0	0	77	76	93	66	79.8889	80	31.552	5.6171	80.083	0.0697513	49.2063	132	124	151	111	130.238	130	72.4424	8.5113	130.512	0.0648312	58.7302	0	0	0	0	0	0	0	0	0	0	0	0	0	0	0	0	0	0	0	0	0	0	0	0	0	0	0	0	0	0	0	0	0	0	0	0	0	0	0	0	0	0	0	0	0	0	0	0	0	0	0	0	0	0	0
1	0	45.1	0	0	0	0	0	0	0	0	0	0	0	0	0	0	74	59	90	56	73.5652	74	84.166	9.1742	74.1104	0.121967	86.9565	158	116	159	114	141.304	142	146.403	12.0997	141.799	0.0837466	65.2174	0	0	0	0	0	0	0	0	0	0	0	0	0	0	0	0	0	0	0	0	0	0	0	0	0	0	0	0	0	0	0	1	0	0	1	0	1	1	0	0	0	0	0	0	0	0	0	0	0	0	0	0	0	0	0
0	0	44.82	0	0	0	0	0	0	0	0	0	0	0	0	0	0	64	76	76	53	64.3333	64	132.333	11.5036	65.0154	0.146	66.6667	117	126	126	109	117.333	117	72.3333	8.5049	117.539	0.0591837	66.6667	0	0	0	0	0	0	0	0	0	0	0	0	0	0	0	0	0	0	0	0	0	0	0	0	0	0	0	0	0	0	0	0	0	0	0	0	0	0	0	0	0	0	0	0	0	0	0	0	0	0	0	0	0	0	0
0	0	33.98	0	0	0	0	0	0	0	0	0	0	0	0	0	0	63	84	92	53	76.7303	78	56.3355	7.5057	77.0925	0.0972681	56.1798	132	129	164	112	134.214	134	137.738	11.7362	134.72	0.0869515	71.9101	0	0	0	0	0	0	0	0	0	0	0	0	0	0	0	0	0	0	0	0	0	0	0	0	0	0	0	0	0	0	0	0	0	0	1	0	0	0	0	0	0	0	0	0	0	0	0	0	0	0	0	0	0	0	0
0	0	53.93	0	0	0	0	0	0	0	0	0	0	0	0	0	0	120	67	120	67	94.6	96.5	224.489	14.983	95.6619	0.150255	60	180	116	190	116	161	164.5	491.111	22.161	162.367	0.130583	90	0	0	0	0	0	1	0	0	0	0	0	0	0	0	0	0	0	0	0	0	0	0	0	0	0	0	0	0	0	0	1	1	0	1	1	1	0	0	1	0	1	0	0	1	0	0	0	0	0	0	0	0	0	0	0	68.1	0	0.1	1.2			0.7	7.6	7.9	21.7		293		6.65	0.425	4.2	0.67	42	141	8.7	77	101	45	26	17	15	3.18			6	14.4	5	5.5
0	0	18.32	0	0	0	0	0	0	0	0	0	0	0	0	0	0	56	55	56	54	55	55	0.6667	0.8165	55.0045	0.0128565	0	91	98	113	91	101.25	100.5	85.5833	9.2511	101.567	0.079128	75	0	0	0	0	0	0	0	0	0	0	0	0	0	0	0	0	0	0	0	0	0	0	0	0	0	0	0	0	0	0	0	0	0	0	0	0	0	0	0	0	0	0	0	0	0	0	0	0	0	0	0	0	0	0	0
0	1	16.48	0	0	0	0	0	0	0	0	0	0	0	0	0	0	85	85	85	85	85	85			85	0		133	133	133	133	133	133			133	0		0	0	0	0	0	0	0	0	0	0	0	0	0	0	0	0	0	0	0	0	0	0	0	0	0	0	0	0	0	0	0	0	0	0	0	0	0	0	0	0	0	0	0	0	0	0	0	0	0	0	0	0	0	0	0
1	0	51.43	0	0	0	0	1	0	0	0	0	0	0	2017-04-27	0	0	84	71	96	58	73.32	72	58.018	7.617	73.7067	0.102842	66	155	139	184	97	130	129	224.735	14.9912	130.844	0.114158	72	0	0	0	0	0	0	0	0	0	0	0	0	0	0	0	0	0	0	0	0	0	0	0	0	0	0	0	0	0	0	1	0	0	0	1	0	0	0	0	0	0	0	0	0	0	0	0	0	0	0	0	0	0	0	0	82.2								4.3	28.4		221		4.39		4.2		39	142	6.4	68	63	67		18	9.3	1.01			4.37	12.5	5.1
1	0	74.8	0	0	0	0	0	0	0	0	0	0	0	0	0	0	64	64	79	63	67.5	65	36.3	6.0249	67.7237	0.0814815	50	107	109	110	102	107.5	108.5	8.3	2.881	107.532	0.0244647	33.3333	0	0	0	0	0	0	0	0	0	0	0	0	0	0	0	0	0	0	0	0	0	0	0	0	0	0	0	0	0	0	3	1	0	0	0	0	0	0	0	0	0	0	0	0	0	0	0	0	0	0	0	0	0	0	0
1	0	68.6	0	1	0	0	0	0	0	0	2016-10-26	0	0	0	0	0	65	57	86	41	61.2558	59	107.433	10.365	62.1064	0.167229	69.7674	158	131	178	108	145.698	147	234.883	15.3259	146.483	0.103959	76.7442	0	0	0	0	0	0	0	0	0	0	0	0	0	0	0	0	0	0	0	0	0	0	0	0	0	0	0	0	0	0	2	1	0	1	0	0	0	0	0	1	1	0	0	1	0	0	0	0	0	0	0	0	0	0	0																4.7			141	3.8		57					0.98	3.0545	1.77	5.27			6.9
0	0	69.97	0	0	0	0	0	0	0	0	0	0	0	0	0	0	78	68	89	55	71.9474	72	33.6505	5.8009	72.1778	0.0800949	63.1579	187	117	187	115	135.816	134	148.152	12.1718	136.353	0.0890282	69.7368	0	0	0	0	0	0	0	0	0	0	0	0	0	0	0	0	0	0	0	0	0	0	0	0	0	0	0	0	0	0	2	0	0	1	0	0	0	1	1	0	0	0	0	0	0	0	0	0	0	0	0	0	0	0	0																4.2			142	7.3		73
0	1	71.24	0	1	0	0	0	0	0	0	2016-11-18	0	0	0	0	0	65	54	107	38	65.7692	65	324.359	18.01	68.0074	0.263093	76.9231	112	111	165	111	129	125	252	15.8745	129.899	0.11823	69.2308	0	0	0	0	0	0	1	0	0	0	0	0	0	0	0	0	0	0	0	0	0	0	0	0	1	0	0	0	0	0	5	0	0	0	0	0	0	0	1	0	0	0	0	0	0	0	0	0	0	0	0	0	0	0	0	64.3								8.2	20.4		194		5.97		4.6		47	141	4.8	84	76
1	0	73.7	0	0	0	0	0	0	0	0	0	0	0	0	0	0	55	59	101	54	66.88	65	107.027	10.3454	67.6438	0.15156	76	143	132	191	132	152.04	148	228.79	15.1258	152.761	0.0974757	64	0	0	0	0	0	0	0	0	0	0	0	0	0	0	0	0	0	0	0	0	0	0	0	0	0	0	0	0	0	0	3	0	0	1	0	0	0	1	0	0	0	0	0	1	0	0	0	0	0	0	0	0	0	0	0
0	0	72.37	0	0	0	0	0	0	0	0	0	0	0	0	0	0	60	66	96	60	74.2542	74	46.5032	6.8193	74.5614	0.0910559	59.322	139	144	160	118	140.407	141	86.142	9.2813	140.708	0.0655402	74.5763	0	0	0	0	0	0	0	0	0	0	0	0	0	0	0	0	0	0	0	0	0	0	0	0	0	0	0	0	0	0	3	0	0	0	0	0	1	1	0	0	0	0	0	0	0	0	0	0	0	0	0	0	0	0	0	88.4	0	0	2.1			0.3	3.3	5.8	29.5		252		4.41		4.4		40	145	5.7	68	86	65		13	13.7	0.49	2.1373	1.78	4.14	13		4.8
0	0	65.64	0	0	0	0	0	0	0	0	0	0	0	0	0	0	70	54	76	51	60.4048	59.5	34.637	5.8853	60.684	0.0962646	47.619	144	133	156	114	133.214	132.5	116.465	10.7919	133.64	0.0800414	73.8095	0	0	0	0	0	0	0	0	0	0	0	0	0	0	0	0	0	0	0	0	0	0	0	0	0	0	0	0	0	0	2	1	0	1	0	0	0	0	0	1	0	0	0	0	0	0	0	1	1	0	0	0	0	0	0																																4.5
1	1	75.39	0	0	0	0	0	0	0	0	0	0	0	0	0	0	68	60	88	54	64.0667	61	88.0667	9.3844	64.705	0.141512	46.6667	122	115	178	105	125.467	119	383.838	19.5918	126.886	0.150857	66.6667	0	0	0	0	0	1	0	0	0	0	0	0	0	0	0	0	0	0	0	0	0	0	0	0	0	0	0	0	0	0	3	1	0	1	0	0	1	0	0	0	0	0	0	0	0	0	0	0	0	0	0	0	0	0	0																3.7	0.64	42	139	9.4	73	130	118		7	6							5
0	0	58.56	0	0	0	0	0	0	0	0	0	0	0	0	0	0	60	75	90	60	71.6471	71	48.5989	6.9713	71.9755	0.0958589	64.7059	106	114	155	106	127.765	125	167.216	12.9312	128.398	0.0997115	82.3529	0	0	0	0	0	0	0	0	0	0	0	0	0	0	0	0	0	0	0	0	0	0	0	0	0	0	0	0	0	0	1	0	0	0	0	0	0	1	0	0	0	0	0	0	0	0	0	0	0	0	0	0	0	0	0																4.5			143	4.7		72
0	1	71.9	0	0	0	0	0	0	0	0	0	0	0	0	0	0	86	59	103	41	69.5072	69	150.871	12.283	70.5687	0.17543	65.2174	129	127	181	85	131.348	129	294.671	17.166	132.449	0.129741	73.913	0	0	0	0	0	0	0	0	0	0	0	0	0	0	0	0	0	0	0	0	0	0	0	0	0	0	0	0	0	0	3	0	0	0	0	0	0	0	0	0	0	0	0	0	0	0	0	0	0	0	0	0	0	0	0
0	0	68.83	0	0	0	0	0	0	0	0	0	0	0	0	0	0	85	68	87	42	69.5588	70	66.5189	8.1559	70.0284	0.116387	72.0588	162	121	175	74	138.456	139	287.565	16.9577	139.475	0.121574	77.9412	0	0	0	0	0	0	0	0	0	0	0	0	0	0	0	0	0	0	0	0	0	0	0	0	0	0	0	0	0	0	2	1	0	0	0	0	1	0	0	0	0	0	0	0	0	0	0	0	0	0	0	0	0	0	0																3.6			141	4.4		70										5.7
1	0	72.06	0	0	0	0	0	0	0	0	0	0	0	0	0	0	82	82	82	82	82	82			82	0		152	152	152	152	152	152			152	0		0	0	0	0	0	0	0	0	0	0	0	0	0	0	0	0	0	0	0	0	0	0	0	0	0	0	0	0	0	0	3	0	0	0	0	0	1	1	0	1	1	0	0	0	0	0	0	1	0	0	0	0	0	0	0
0	0	61.44	0	0	0	0	0	0	0	0	0	0	0	0	0	0	74	79	79	74	76.5	76.5	12.5	3.5355	76.5408	0.0326797	50	151	149	151	149	150	150	2	1.4142	150.003	0.00666667	0	0	0	0	0	0	0	0	0	0	0	0	0	0	0	0	0	0	0	0	0	0	0	0	0	0	0	0	0	0	0	2	0	0	0	0	0	0	0	0	0	0	0	0	0	0	0	0	0	0	0	0	0	0	0	0																																4.8
0	1	66.88	0	0	0	0	0	0	0	0	0	0	0	0	0	0	76	81	81	48	66.9722	67	45.9135	6.7759	67.3047	0.0997604	50	135	137	140	109	125.556	125	83.054	9.1134	125.877	0.0715693	69.4444	0	0	0	0	0	0	0	0	0	0	0	0	0	0	0	0	0	0	0	0	0	0	0	0	0	0	0	0	0	0	2	0	0	0	1	1	0	0	0	0	0	0	0	0	0	0	0	0	0	0	0	0	0	0	0
1	1	73.27	0	0	0	0	0	0	0	0	0	0	0	0	0	0	80	76	90	64	76.7143	76	72.2381	8.4993	77.1168	0.102573	85.7143	140	136	164	113	139.429	136	328.619	18.1279	140.435	0.120371	71.4286	0	0	0	0	0	0	0	0	0	0	0	0	0	0	0	0	0	0	0	0	0	0	0	0	0	0	0	0	0	0	3	0	0	0	0	0	0	0	1	0	0	0	0	0	0	0	0	0	0	0	0	0	0	0	0	88.6	0	0.3	0.7			1	9	10.5	29.6		291		4.74		4.3		39	132	5.6	71	68	76		17	12.8					13.7
0	0	78.87	0	0	0	0	0	0	0	0	0	0	0	0	0	0	74	68	74	42	60.8571	66	138.476	11.7676	61.8246	0.17902	57.1429	154	149	154	83	125	120	670.667	25.8972	127.279	0.191809	71.4286	0	0	0	0	0	0	0	0	0	0	0	0	0	0	0	0	0	0	0	0	0	0	0	0	0	0	0	0	0	0	3	0	0	0	0	0	0	0	0	0	0	0	0	0	0	0	0	0	0	0	0	0	0	0	0	93.6	0	0.2	1.8			0.5	2.9	5.4	31.9		163		4.07		5.5		40.934	141	5.7	73	57	96.59		17.056	10.9297					12.9
1	0	83.3	0	0	0	0	0	0	0	0	0	0	0	0	0	0	85	63	85	60	68	63	84.5	9.1924	68.5501	0.127451	44.4444	135	137	178	135	152.556	154	202.278	14.2224	153.144	0.0878961	66.6667	0	0	0	0	0	0	0	0	0	0	0	0	0	0	0	0	0	0	0	0	0	0	0	0	0	0	0	0	0	0	4	1	0	0	1	0	0	1	0	0	0	0	0	0	0	0	0	0	0	0	0	0	0	0	0	97.2	0	0	1.2			0.4	2.6	5.9	33.4		152		2.67		4.1		44	143	13.7	73	154	67		12	11					8.7		5.5
0	0	64.66	0	0	0	0	0	0	0	0	0	0	0	0	0	0	68	68	84	50	65.4462	66	58.3447	7.6384	65.8836	0.115811	60	151	140	176	113	141.8	143	132.131	11.4948	142.258	0.0804377	75.3846	0	0	0	0	0	0	0	0	0	0	0	0	0	0	0	0	0	0	0	0	0	0	0	0	0	0	0	0	0	0	2	0	0	1	0	0	0	0	0	0	0	0	0	0	0	0	0	0	0	0	0	0	0	0	0
0	0	54.9	0	0	0	0	0	0	0	0	0	0	0	0	0	0	84	86	94	67	79.5926	79	42.3276	6.506	79.8482	0.0802129	62.963	138	167	167	101	137.296	138	211.216	14.5333	138.035	0.103875	81.4815	0	0	0	0	0	0	0	0	0	0	0	0	0	0	0	0	0	0	0	0	0	0	0	0	0	0	0	0	0	0	1	0	0	0	0	0	0	0	0	0	0	0	0	0	0	0	0	0	0	0	0	0	0	0	0																4		45.1	143	6.2	81.7	79					0.82	4.6273	1.93	6.93
0	1	54.71	0	0	0	0	0	0	0	0	0	0	0	0	0	0	90	81	110	65	89.2353	90	89.9438	9.4839	89.7305	0.105495	61.7647	140	164	212	108	160.044	165	570.879	23.8931	161.792	0.148189	77.9412	1	0	0	0	0	1	0	0	0	0	0	0	0	0	0	0	0	0	0	0	0	0	0	0	0	0	0	0	0	0	1	0	0	0	1	0	0	0	1	0	0	0	0	0	0	0	0	0	0	0	0	0	0	0	0																		46			74		54		39	7.8
1	1	73.33	0	0	0	0	0	0	0	0	0	0	0	0	0	0	69	73	74	58	66	65	40	6.3246	66.2592	0.0887182	57.1429	105	115	144	96	112.857	112	228.143	15.1044	113.72	0.123908	85.7143	0	0	0	0	0	0	0	0	0	0	0	0	0	0	0	0	0	0	0	0	0	0	0	0	0	0	0	0	0	0	3	0	0	0	0	0	1	0	1	1	0	0	0	0	0	0	0	0	0	0	0	0	0	0	0	92.4								13.9	32.1		278		3.73		4.6		41	131	4.1	68	81	103		24	8.1					12	7	5.9
0	0	66.38	0	0	0	0	0	0	0	0	0	0	0	0	0	0	75	59	89	48	67.9398	67	58.4963	7.6483	68.3638	0.111894	63.8554	117	145	184	91	126.952	122	290.729	17.0508	128.078	0.133498	78.3133	0	0	0	0	0	0	0	0	0	0	0	0	0	0	0	0	0	0	0	0	0	0	0	0	0	0	0	0	0	0	2	0	0	0	0	0	1	0	1	0	0	0	0	0	0	0	0	0	0	0	0	0	0	0	0																																6.7
0	1	63.74	0	0	0	0	0	0	0	0	0	0	0	0	0	0	70	56	80	50	64.3023	64	60.4064	7.7722	64.7595	0.119455	65.1163	120	107	143	101	119.046	119	101.807	10.09	119.463	0.0837651	74.4186	0	0	0	0	0	0	0	0	0	0	0	0	0	0	0	0	0	0	0	0	0	0	0	0	0	0	0	0	0	0	2	0	0	0	0	0	0	0	0	0	1	0	0	1	0	0	0	0	0	0	0	0	0	0	0
1	0	81.14	0	0	0	0	0	0	0	0	0	0	0	0	0	0	75	64	75	57	65.3333	64	82.3333	9.0738	65.7521	0.113399	66.6667	120	113	120	102	111.667	113	82.3333	9.0738	111.912	0.0663466	66.6667	0	0	0	0	0	0	0	0	0	0	0	0	0	0	0	0	0	0	0	0	0	0	0	0	0	0	0	0	0	0	4	0	0	0	1	0	1	0	0	0	0	0	0	0	0	0	0	0	0	0	0	0	0	0	0	74.6	0	0.1	1.1			0.3	5.8	6.9	24		205		4.57		3	0.2	40	140	7.2	67	81	58		12	10					11		4.6
1	0	81.2	0	0	0	0	0	0	0	0	0	0	0	0	0	0	59	69	78	46	62.9615	63	57.2385	7.5656	63.3971	0.117829	69.2308	129	136	173	104	139.385	140	246.646	15.705	140.233	0.110486	80.7692	0	0	0	0	0	0	0	0	0	0	0	0	0	0	0	0	0	0	0	0	0	0	0	0	0	0	0	0	0	0	4	0	0	1	0	0	1	0	0	0	0	0	0	0	0	0	0	0	0	0	0	0	0	0	0	64.2		0.3	2	0		0.6	6.5	14.5	21.5		411		3.71		4.3	0.4	31.1	130	14.4	64.8	171	112		19	4					8		4.5
1	1	67.04	0	0	0	0	0	0	0	0	0	0	0	0	0	0	80	80	80	80	80	80	0	0	80	0	0	130	165	165	130	147.5	147.5	612.5	24.7487	148.535	0.118644	50	0	0	0	0	0	0	0	0	0	0	0	0	0	0	0	0	0	0	0	0	0	0	0	0	0	0	0	0	0	0	2	1	0	1	0	0	0	0	0	0	1	0	0	1	0	0	0	0	0	0	0	0	0	0	0	90.7	0	0.1	1.5			0.4	1.7	3.7	31		119		4.63		4.9		51	142	6.8	73	176	57		22	11.2	1.79			5.73	14.3	5.3	5.6
1	0	73.71	0	0	0	0	1	0	0	0	0	0	0	2017-05-24	0	0	82	79	85	50	68.3784	67	87.7973	9.37	69.0002	0.135167	64.8649	186	155	186	108	139.162	136	391.695	19.7913	140.525	0.140282	78.3784	0	0	0	0	0	0	0	0	0	0	0	0	0	0	0	0	0	0	0	0	0	0	0	0	0	0	0	0	0	0	3	1	0	0	0	0	1	0	0	0	0	0	0	0	0	0	0	0	0	0	0	0	0	0	0
0	0	69.92	0	0	0	0	0	0	0	0	0	0	0	0	0	0	80	59	93	48	71.403	72	84.0319	9.1669	71.9847	0.127903	63.4328	158	138	201	111	147.403	146.5	221.806	14.8932	148.148	0.100659	76.1194	0	0	0	0	0	0	0	0	0	0	0	0	0	0	0	0	0	0	0	0	0	0	0	0	0	0	0	0	0	0	2	0	0	0	0	0	1	0	0	0	0	0	0	0	0	0	0	0	0	0	0	0	0	0	0
0	0	54.53	0	0	1	0	0	0	0	0	0	2009-09-29	0	0	0	0	76	40	83	40	61.2985	60	61.6974	7.8548	61.7923	0.12718	62.6866	135	112	175	111	133.985	135	174.773	13.2202	134.626	0.0979298	74.6269	1	0	0	0	0	0	0	0	1	0	0	0	0	0	0	0	0	0	0	0	0	0	0	1	0	0	0	0	0	0	1	1	0	0	1	0	0	1	0	0	1	0	0	1	0	0	0	0	0	0	0	0	0	0	0
0	1	52.87	0	0	0	0	0	0	0	0	0	0	0	0	0	0	88	64	98	64	84.0213	84	54.1517	7.3588	84.3361	0.0866457	63.8298	144	106	165	106	141.851	143	159.26	12.6198	142.399	0.0880138	74.4681	0	0	0	0	0	0	0	0	0	0	0	0	0	0	0	0	0	0	0	0	0	0	0	0	0	0	0	0	0	0	1	0	0	0	0	0	0	0	0	1	0	0	0	0	0	0	0	0	0	0	0	0	0	0	0																4.2		48	140	4.9	73	87	100		24	13.6							7.2
0	0	53.29	0	0	0	0	0	0	0	0	0	0	0	0	0	0	63	80	80	61	68.8	63	80.2	8.9554	69.2647	0.116424	20	145	145	163	142	147.8	145	73.7	8.5849	147.999	0.0519522	40	0	0	0	0	0	0	1	0	0	0	0	0	0	0	0	0	0	0	0	0	0	0	0	0	0	0	0	0	0	0	1	0	0	0	0	0	0	0	0	0	0	0	0	0	0	0	0	0	0	0	0	0	0	0	0
0	0	51.98	0	0	0	0	0	0	0	0	0	0	0	0	0	0	81	81	91	60	77.5714	77.5	33.4369	5.7825	77.7836	0.0740093	48.5714	137	141	150	97	127.243	127.5	124.129	11.1413	127.723	0.0869317	67.1429	0	0	0	0	0	0	0	0	0	0	0	0	0	0	0	0	0	0	0	0	0	0	0	0	0	0	0	0	0	0	1	0	0	0	0	0	0	0	0	0	0	0	0	0	0	0	0	0	0	0	0	0	0	0	0
0	0	50.32	0	0	0	0	0	0	0	0	0	0	0	0	0	0	60	70	85	53	66.8125	67	29.0119	5.3863	67.0259	0.0799854	53.125	100	119	139	90	111.5	112	126.73	11.2574	112.058	0.100172	75	0	0	0	0	0	0	0	0	0	0	0	0	0	0	0	0	0	0	0	0	0	0	0	0	0	0	0	0	0	0	1	0	0	0	0	0	0	0	0	1	0	0	0	0	0	0	0	1	0	0	0	0	0	0	0	89.2								6.1	28.6		336		4.5		5		46	141	4.2	71	70	68		18	6.1	0.92	3.2518	2.1	5.77	12.9	4.8	10.1
0	0	49.99	0	0	0	0	0	0	0	0	0	0	0	0	0	0	79	76	96	61	74.8333	74	64.4885	8.0305	75.2487	0.105508	76.6667	134	137	154	109	134.1	136	115.128	10.7298	134.514	0.0786682	63.3333	0	0	0	0	0	0	0	0	0	0	0	0	0	0	0	0	0	0	0	0	0	0	0	0	0	0	0	0	0	0	0	0	0	0	0	0	0	0	0	0	0	0	0	0	0	0	0	0	0	0	0	0	0	0	0																											1.64			6.28
0	0	49.25	0	0	0	0	0	0	0	0	0	0	0	0	0	0	77	91	92	60	78.1176	76	75.6103	8.6954	78.5718	0.107988	58.8235	135	170	170	116	144.353	142	242.368	15.5682	145.141	0.104628	70.5882	0	0	0	0	0	0	0	0	0	0	0	0	0	0	0	0	0	0	0	0	0	0	0	0	0	0	0	0	0	0	0	1	0	0	1	0	0	0	0	0	0	0	0	0	0	0	0	0	0	0	0	0	0	0	0																4.7		43.8	140.1	6.4	78.9	78										6.5
0	0	66.73	0	0	0	0	0	0	0	0	0	0	0	0	0	0	72	61	86	55	71.1892	70	53.4354	7.31	71.5534	0.101286	59.4595	124	111	181	104	142.73	140	296.814	17.2283	143.738	0.119063	72.973	0	0	0	0	0	1	0	0	1	0	0	0	0	0	0	0	0	0	0	0	0	0	0	0	0	0	0	0	0	0	3	0	0	1	1	0	0	0	1	0	0	0	0	0	0	0	0	0	0	0	0	0	0	0	0	87.6								5.5	29.5		261		4.42		4		39	143	4.9	74	91	186	13	15	6
0	0	68.41	0	0	0	0	0	0	0	0	0	0	0	0	0	0	76	73	89	64	73.2295	73	26.3131	5.1296	73.406	0.0694721	52.459	144	138	159	108	130.77	131	111.246	10.5473	131.188	0.0799915	70.4918	0	0	0	0	0	0	0	0	0	0	0	0	0	0	0	0	0	0	0	0	0	0	0	0	0	0	0	0	0	0	2	0	0	0	1	0	0	0	0	0	1	0	0	1	0	0	0	0	0	0	0	0	0	0	0																																5.8
0	0	67.5	1	0	0	0	0	0	0	2019-03-11	0	0	0	0	0	0	86	70	86	63	72.75	71	92.9167	9.6393	73.2274	0.114748	50	187	140	187	140	162.75	162	369.583	19.2246	163.599	0.102298	50	0	1	0	0	0	0	0	0	0	0	0	0	0	0	0	0	0	0	0	0	0	0	0	0	0	0	0	0	0	0	2	0	0	1	0	0	1	0	0	1	1	1	0	1	0	0	0	0	0	0	0	0	0	0	0																4.8			139	4.3		82										10
1	0	67.55	0	0	0	0	0	0	0	0	0	0	0	0	0	0	60	82	82	54	68.0312	69.5	57.2054	7.5634	68.4439	0.110304	56.25	100	140	166	100	127.531	130	226.602	15.0533	128.403	0.11711	78.125	0	0	0	0	0	0	1	0	0	0	0	0	0	0	0	0	0	0	0	0	0	0	0	0	0	0	0	0	0	0	2	0	0	0	0	0	0	1	0	0	0	0	0	0	0	0	0	0	0	0	0	0	0	0	0
1	0	62.41	0	0	0	0	0	0	0	0	0	0	0	0	0	0	85	69	97	62	80.9184	82	49.8265	7.0588	81.2194	0.0863388	53.0612	135	154	179	120	146.469	148	138.879	11.7847	146.933	0.0796332	75.5102	0	0	0	0	0	0	0	0	0	0	0	0	0	0	0	0	0	0	0	0	0	0	0	0	0	0	0	0	0	0	2	0	0	1	1	0	0	0	0	1	0	0	0	0	0	0	0	0	0	0	0	0	0	0	0	86.5		0.1	2.1	0		0.2	4.3	6.7	30.8		246		4.16		3.9	0.38	41.5	138	6.3	79.5	72	60		27	8	2.11	3.1509	1.26	5.37	12.8	6.4
1	0	88.44	0	0	0	0	0	0	0	0	0	0	0	0	0	0	90	83	94	64	80.6667	83	106	10.2956	81.2486	0.120332	55.5556	191	177	207	150	176.111	177	298.611	17.2804	176.863	0.0925103	88.8889	0	0	0	0	0	0	0	0	0	0	0	0	0	0	0	0	0	0	0	0	0	0	0	0	0	0	0	0	0	0	4	0	0	1	0	1	1	0	0	0	0	0	0	0	0	0	0	0	0	0	0	0	0	0	0	88.1	0	0.1	2.3			0.8	4	7.2	29.8		277		4.21		4.5			145	9.1		81									12.5		6
0	0	68.21	0	0	0	0	0	0	0	0	0	0	0	0	0	0	75	53	94	53	79.4	81	286.3	16.9204	80.8295	0.190605	60	144	138	186	138	162.6	165	451.8	21.2556	163.708	0.116922	80	0	0	0	0	0	0	0	0	0	0	0	0	0	0	0	0	0	0	0	0	0	0	0	0	0	0	0	0	0	0	2	0	0	1	0	0	0	0	0	1	1	0	0	0	0	0	0	1	0	0	0	0	0	0	0																3.8	0.37	38.2	143	4.7	75.9	53	102		19	8	20.64		1.15	10.96		6.9	7.4
1	0	80.79	1	0	0	0	0	0	0	2008-05-04	0	0	0	0	0	0	68	68	92	45	67.6	68	138.543	11.7704	68.5497	0.168215	60	149	131	175	108	134.933	130	288.209	16.9767	135.927	0.12155	80	0	0	0	0	0	1	0	0	0	0	0	0	0	0	0	0	0	0	0	0	0	0	0	0	0	0	0	0	0	0	5	0	0	1	0	0	0	0	1	0	0	0	0	0	0	0	0	0	0	0	0	0	0	0	0	90.1		0.1	2	0		0.8	4.9	7.7	31.3		328		3.72		3.6		33.6	144.4	5	70.2	98	116		14	6					11.6	5.5
1	0	75.75	0	0	0	0	0	0	0	0	0	0	0	0	0	0	65	60	78	49	66.4	67	52.6545	7.2563	66.7866	0.108061	66.6667	109	157	174	93	134.667	134	309.454	17.5913	135.786	0.129169	82.2222	0	0	0	0	0	0	0	0	0	0	0	0	0	0	0	0	0	0	0	0	0	0	0	0	0	0	0	0	0	0	3	0	0	0	0	0	0	1	0	1	1	0	0	0	0	0	0	0	0	0	0	0	0	0	0																4.3		44	139	9.2	74	124		19								8.4
1	0	58.47	1	0	0	0	0	0	0	2000-06-23	0	0	0	0	0	0	70	70	70	70	70	70			70	0		110	110	110	110	110	110			110	0		0	1	0	0	0	0	0	0	0	0	0	0	0	0	0	0	0	0	0	0	0	0	0	0	1	0	0	0	0	0	3	1	0	0	0	0	0	0	0	0	1	0	0	1	0	0	0	0	0	0	0	0	0	0	0	79.5	0	0.1	0.9			1.5	19.3	17	25.1		725		3.97		5.6		42	139	3.8	82	50	526		31	4.5					10		4.8
0	0	64.56	0	0	0	0	0	0	0	0	0	0	0	0	0	0	80	64	80	43	60.5743	59	70.7869	8.4135	61.15	0.138206	56.4356	120	145	171	94	121.327	120	215.322	14.6739	122.202	0.120345	74.2574	0	1	0	0	0	1	0	0	0	0	0	0	0	0	0	0	0	0	0	0	0	0	0	0	0	0	0	0	0	0	3	1	0	1	0	0	0	1	0	0	0	0	0	0	0	0	0	0	0	0	0	0	0	0	0
0	0	72.31	0	0	0	0	0	0	0	0	0	0	0	0	0	0	57	57	85	42	66.4598	67	79.5536	8.9193	67.0488	0.133432	56.3218	123	106	166	95	130.977	130	206.395	14.3664	131.754	0.109055	75.8621	0	0	0	0	0	0	0	0	0	0	0	0	0	0	0	0	0	0	0	0	0	0	0	0	0	0	0	0	0	0	3	0	0	0	1	0	0	0	0	1	1	0	0	1	0	0	0	0	0	0	0	0	0	0	0																4.4		43	136	5.1	78	84	69	18	7	8	1.69			6.9		6.4	7
0	0	64.41	0	0	0	0	0	0	0	0	0	0	0	0	0	0	65	47	91	43	65	65	89.7347	9.4728	65.6797	0.144998	63.6364	118	122	158	102	127.667	127	127.816	11.3056	128.161	0.0881071	76.7677	0	0	0	0	0	0	0	0	0	0	0	0	0	0	0	0	0	0	0	0	0	0	0	0	0	0	0	0	0	0	2	0	0	0	0	0	0	0	0	1	0	0	0	0	0	0	0	0	0	0	0	0	0	0	0	91.1								6.8	30.5		180		4.08	0.372	4.9		42	139	5.5	70	86	72	14	13	11					12.5	9.4
0	1	72.83	0	0	0	0	0	0	0	0	0	0	0	0	0	0	90	70	90	66	73.2	70	91.2	9.5499	73.6967	0.116689	20	130	110	130	109	115.8	110	83.2	9.1214	116.087	0.0704528	60	0	0	0	0	0	0	0	0	0	0	0	0	0	0	0	0	0	0	0	0	0	0	0	0	0	0	0	0	0	0	3	0	0	0	0	0	0	0	0	0	0	0	0	0	0	0	0	0	0	0	0	0	0	0	0
0	1	76.27	0	0	0	0	0	0	0	0	0	0	0	0	0	0	84	84	84	84	84	84			84	0		154	154	154	154	154	154			154	0		1	0	0	0	0	1	0	0	1	0	0	0	0	0	0	0	0	0	0	0	0	0	0	1	0	0	0	0	0	0	3	0	0	1	1	0	0	1	0	0	1	0	0	1	0	0	0	0	0	0	0	0	0	0	0	91.6								5.1	31.4		187		4.17	0.382	4.7		40	140	8.3	69	103	96	22	15	10	0.96			4.4	13.1	5.5	5.6
0	1	66.9	0	0	0	0	0	0	0	0	0	0	0	0	0	0	92	70	92	50	69.2459	69	92.8219	9.6344	69.902	0.137988	57.377	156	162	174	120	141.721	137	214.871	14.6585	142.465	0.10258	72.1311	0	0	0	0	0	0	0	0	0	0	0	0	0	0	0	0	0	0	0	0	0	0	0	0	0	0	0	0	0	0	2	1	0	1	1	0	0	0	1	0	0	0	0	0	0	0	0	0	0	0	0	0	0	0	0																4.6	0.35	41.8	141	4.2	76.9	92	93		33	25	2.25	2.1673	0.78	3.97		6.9
0	1	59.27	0	0	0	0	0	0	0	0	0	0	0	0	0	0	81	62	83	61	71.1765	70	51.0294	7.1435	71.5131	0.0973665	47.0588	146	127	167	117	137.882	136	218.86	14.7939	138.627	0.10409	64.7059	0	0	0	0	0	0	0	0	0	0	0	0	0	0	0	0	0	0	0	0	0	0	0	0	0	0	0	0	0	0	1	0	0	0	0	0	0	0	0	1	0	0	1	0	0	0	0	0	0	0	0	1	0	0	0	84.5								11.2	27.7		226		5.06		4.1		42	141	7.5	77	112	84	32	48	11						10.4
0	0	59.52	0	0	0	0	0	0	0	0	0	0	0	0	0	0	90	85	115	70	89.7941	89.5	84.2256	9.1775	90.255	0.101451	61.7647	140	120	196	110	144.25	140.5	284.22	16.8588	145.217	0.11601	76.4706	0	0	0	0	0	0	0	0	0	0	0	0	0	0	0	0	0	0	0	0	0	0	0	0	0	0	0	0	0	0	1	0	0	1	1	0	1	0	0	0	0	0	0	0	0	0	0	0	0	0	0	0	0	0	0
0	0	60.72	0	0	0	0	0	0	0	0	0	0	0	0	0	0	73	64	91	53	75.4655	75	68.183	8.2573	75.9082	0.108471	75.8621	124	104	156	104	131.379	133.5	177.959	13.3401	132.043	0.10066	67.2414	0	0	0	0	0	0	0	0	1	0	0	0	0	0	0	0	0	0	0	0	0	0	0	0	0	0	0	0	0	0	2	0	0	1	0	1	0	1	0	0	0	0	0	0	0	0	0	0	0	0	0	0	0	0	0	89.9								6.33	30.6		302		4.05		4.09		42	139	4.3	67	75	70		23	4					12.4		5.62
0	0	76.83	0	0	0	0	0	0	0	0	0	0	0	0	0	0	90	52	90	41	59.8448	60	66.3439	8.1452	60.3871	0.134927	58.6207	150	138	152	112	133.431	134	94.6355	9.7281	133.779	0.0722759	79.3103	0	0	0	0	0	0	0	0	0	0	0	0	0	0	0	0	0	0	0	0	0	0	0	0	0	0	0	0	0	0	3	0	0	0	0	0	0	0	0	0	1	0	0	0	0	0	0	0	0	0	0	0	0	0	0
1	1	68.4	0	0	0	0	0	0	0	0	0	0	0	0	0	0	70	76	99	49	71.9412	70.5	109.148	10.4474	72.6737	0.14307	73.5294	130	136	178	85	136.441	133	450.072	21.2149	138.033	0.153184	79.4118	0	0	0	0	0	0	0	0	0	0	0	0	0	0	0	0	0	0	0	0	0	0	0	0	0	0	0	0	0	0	2	1	0	1	0	0	0	0	1	0	0	0	0	0	0	0	0	0	0	0	0	0	0	0	0																																5.2
1	0	77.55	0	0	0	0	0	0	0	0	0	0	0	0	0	0	91	72	91	58	71.25	68	206.25	14.3614	72.3274	0.174559	75	159	193	193	106	146	142.5	1459.33	38.2012	149.701	0.226597	75	0	0	0	0	0	0	0	0	0	0	0	0	0	0	0	0	0	0	0	0	0	0	0	0	0	0	0	0	0	0	3	0	0	0	0	0	1	0	0	1	0	0	0	0	0	0	0	1	1	0	0	0	0	0	0
0	0	60.68	0	0	0	0	0	0	0	0	0	0	0	0	0	0	80	87	93	61	78.3768	78	59.6206	7.7214	78.7508	0.0978004	69.5652	195	175	195	121	154.899	153	254.416	15.9504	155.706	0.102224	75.3623	0	0	0	0	0	0	0	0	0	0	0	0	0	0	0	0	0	0	0	0	0	0	0	0	0	0	0	0	0	0	2	1	0	1	0	0	0	0	0	1	0	0	0	0	0	0	0	0	0	0	0	0	0	0	0																4.13			139	6.3		75
0	0	85.74	0	0	0	0	0	0	0	0	0	0	0	0	0	0	60	81	81	60	70.5	70.5	220.5	14.8492	71.2776	0.148936	50	152	117	152	117	134.5	134.5	612.5	24.7487	135.634	0.130112	50	0	0	0	0	0	0	0	0	0	0	0	0	0	0	0	0	0	0	0	0	0	0	0	0	0	0	0	0	0	0	4	0	0	0	0	0	1	1	0	0	0	0	0	0	0	0	0	0	0	0	0	0	0	0	0																5.2			144	13.4		157
1	0	80.3	1	0	0	0	0	0	0	2004-06-18	0	0	0	0	0	0	78	65	80	64	73.4	78	66.8	8.1731	73.7631	0.0995949	20	184	156	190	156	179.4	184	184.8	13.5941	179.812	0.0677756	40	0	0	0	0	0	1	0	0	0	0	0	0	0	0	0	0	0	0	0	0	0	0	0	0	0	0	0	0	0	0	4	0	0	1	1	1	0	0	1	0	0	0	0	0	0	0	0	0	0	0	0	0	0	0	0
1	0	84.32	0	1	0	0	0	1	0	0	2003-05-22	0	0	0	2003-05-22	0	72	68	72	68	70	70	8	2.8284	70.0286	0.0285714	0	158	143	158	143	150.5	150.5	112.5	10.6066	150.687	0.0498339	50	0	0	0	0	0	0	1	0	0	0	0	0	0	0	0	0	0	0	0	0	0	0	0	0	1	0	0	0	0	0	6	0	0	1	1	0	0	0	0	0	0	0	0	0	0	0	0	0	0	0	0	0	0	0	0	87	0	0	1.7			0.8	18.7	21.2	33.3		306		3.52	0.276	3.8	0.57	31	135	5.5	81	108	57	13	8	4					10.2
1	1	68.56	0	0	0	0	0	0	0	0	0	0	0	0	0	0	90	67	90	60	73.2609	72	39.7527	6.305	73.5258	0.0851213	58.6957	130	109	148	103	124.413	121.5	129.981	11.4009	124.923	0.0906362	76.087	0	0	0	0	0	0	0	0	0	0	0	0	0	0	0	0	0	0	0	0	0	0	0	0	0	0	0	0	0	0	2	0	0	1	0	0	1	0	0	0	0	0	0	0	0	0	0	0	0	0	0	0	0	0	0
0	0	69.26	0	0	0	0	0	0	0	0	0	0	0	0	0	0	78	74	97	57	80.2687	81	48.2298	6.9448	80.5641	0.0858709	67.1642	134	144	162	113	142.164	142	112.17	10.591	142.552	0.0739404	67.1642	0	0	0	0	0	0	0	0	0	0	0	0	0	0	0	0	0	0	0	0	0	0	0	0	0	0	0	0	0	0	2	0	0	0	0	0	0	0	0	0	0	0	0	0	0	0	0	0	0	0	0	0	0	0	0	95.8								4.5	32.4		185		4.28		4.1		42.1	138.2	3.6	82.6	75					1.03	4.5418	1.42	6.43		5.4
0	1	62.37	0	0	0	0	0	0	0	0	0	0	0	0	0	0	82	82	93	66	78.68	79	51.2016	7.1555	78.9982	0.0900307	54	116	151	173	116	141.46	141.5	195.07	13.9667	142.134	0.0977405	70	0	0	0	0	0	0	0	0	0	0	0	0	0	0	0	0	0	0	0	0	0	0	0	0	0	0	0	0	0	0	2	0	0	1	0	0	0	0	1	0	0	0	0	0	0	0	0	0	0	0	0	0	0	0	0	89.3		0.3	2.1	0		0.6	2.9	6	30.9		282		4.59		4.3	0.37	42.7	136	3.3	75.5	96	81		15	19	0.74	3.0036	1.69	5.03	14.2	4.8
0	0	66.22	0	0	0	0	0	0	0	0	0	0	0	0	0	0	71	80	83	54	67.4151	67	52.2859	7.2309	67.7945	0.106243	66.0377	130	187	187	109	137.585	137	199.901	14.1386	138.296	0.101789	66.0377	0	0	0	0	0	0	0	0	0	0	0	0	0	0	0	0	0	0	0	0	0	0	0	0	0	0	0	0	0	0	2	0	0	1	1	0	0	0	0	0	1	0	0	1	0	0	0	0	0	0	0	0	0	0	0	89.5		0.1	3.3	0		0.5	4.7	8.6	30.5		231		4.18		5			143.6	5.9		91									12.8	6
1	1	73.64	0	0	0	0	0	0	0	0	0	0	0	0	0	0	70	59	80	59	68.5417	70	32.1721	5.672	68.7662	0.0810109	58.3333	140	98	150	98	125.375	127.5	231.81	15.2253	126.258	0.118881	79.1667	0	0	0	0	0	0	0	0	0	0	0	0	0	0	0	0	0	0	0	0	0	0	0	0	0	0	0	0	0	0	3	1	0	1	0	0	0	1	1	0	0	0	0	0	0	0	0	0	0	0	0	0	0	0	0	93.1	0	0.1	2			0.7	4.5	11	31.2		312		4.76		3.9		40	137	6.3	74	116	112		13	11	0.9436		0.9082	3.2803	14.8	5.3
1	1	70.7	0	0	0	0	0	0	0	0	0	0	0	0	0	0	90	78	90	78	86.6667	90	28.2667	5.3166	86.8025	0.0560008	16.6667	150	145	165	130	143.333	142.5	176.667	13.2916	143.846	0.0846524	66.6667	0	0	0	0	0	0	0	0	0	0	0	0	0	0	0	0	0	0	0	0	0	0	0	0	0	0	0	0	0	0	3	0	0	1	0	0	0	0	1	0	0	0	0	0	0	0	0	0	0	0	0	0	0	0	0
1	1	55.18	0	0	0	0	0	0	0	0	0	0	0	0	0	0	85	75	90	61	73.1014	72	34.6513	5.8865	73.3347	0.0799399	43.4783	165	119	165	102	124.58	120	193.1	13.896	125.341	0.110732	81.1594	0	0	0	0	0	0	0	0	0	0	0	0	0	0	0	0	0	0	0	0	0	0	0	0	0	0	0	0	0	0	1	0	0	1	0	0	0	0	1	0	0	0	0	0	0	0	0	0	0	0	0	0	0	0	0
0	0	66.53	0	0	0	0	1	0	0	0	0	0	0	2006-05-29	0	0	90	76	90	57	70.6667	70	56.1348	7.4923	71.0583	0.105433	55.5556	140	122	150	90	122.7	121	194.19	13.9352	123.48	0.112939	80	0	0	0	0	0	0	0	0	0	0	0	0	0	0	0	0	0	0	0	0	0	0	0	0	0	0	0	0	0	0	2	1	0	1	1	0	1	0	0	0	0	0	0	0	0	0	0	0	0	0	0	0	0	0	0
1	1	80.89	0	0	0	0	0	0	0	0	0	0	0	0	0	0	100	60	100	48	64.3077	62.5	95.3415	9.7643	65.0166	0.148889	69.2308	180	130	180	105	129.269	127.5	188.285	13.7217	129.968	0.104087	80.7692	0	0	0	0	0	0	0	0	0	0	0	0	0	0	0	0	0	0	0	0	0	0	0	0	0	0	0	0	0	0	4	0	0	0	0	0	1	0	0	0	0	0	0	0	0	0	0	0	0	0	0	0	0	0	0	88.4	0	0.1	1.9			0.5	4.1	7.8	30.2		331		4.55		3.9		43	133	5	74	88	49		14	9					13.8
0	0	57.39	0	0	0	0	0	0	0	0	0	0	0	0	0	0	87	82	92	61	78.3125	78	58.262	7.633	78.6759	0.0964472	58.3333	156	121	159	112	138.229	138	127.329	11.284	138.679	0.080778	81.25	0	0	0	0	0	0	0	0	0	0	0	0	0	0	0	0	0	0	0	0	0	0	0	0	0	0	0	0	0	0	1	1	0	0	1	0	0	1	0	0	1	0	0	1	0	0	0	0	0	0	0	0	0	0	0
0	1	71.86	0	0	0	0	0	0	0	0	0	0	0	0	0	0	60	70	84	54	64.2609	62	58.6561	7.6587	64.6959	0.116562	56.5217	115	114	146	100	120	114	183.182	13.5345	120.728	0.110308	69.5652	0	0	0	0	0	0	0	0	0	0	0	0	0	0	0	0	0	0	0	0	0	0	0	0	0	0	0	0	0	0	3	1	0	0	0	0	0	1	0	0	0	0	0	0	0	0	0	0	0	0	0	0	0	0	0																4.4			136.8	6.9		90										4.7
0	1	65.39	0	0	0	0	0	0	0	0	0	0	0	0	0	0	66	64	81	53	66.4444	67	38.9686	6.2425	66.7316	0.0930764	61.1111	150	150	175	117	144.222	144	160.78	12.6799	144.768	0.0871013	75.9259	0	0	0	0	0	0	0	0	0	0	0	0	0	0	0	0	0	0	0	0	0	0	0	0	0	0	0	0	0	0	2	0	0	0	0	0	1	0	0	0	0	0	0	0	0	0	0	0	0	0	0	0	0	0	0
0	1	68.92	0	0	0	0	0	0	0	0	0	0	0	0	0	0	60	76	82	50	64.2581	63	54.9978	7.4161	64.6709	0.113534	54.8387	90	136	139	90	119.097	121	138.424	11.7654	119.658	0.0971818	70.9677	1	0	0	0	0	0	0	0	1	0	0	0	0	0	0	0	0	0	0	0	0	0	0	1	0	0	0	0	0	0	2	0	0	0	0	0	0	1	0	1	1	0	0	0	0	0	0	1	0	0	0	0	0	0	0																5.5	0.43	42	140	8	74	113	50	26	25	10
0	0	63.47	0	0	0	0	0	0	0	0	0	0	0	0	0	0	72	73	77	51	63.8868	64	30.6792	5.5389	64.1219	0.0858766	52.8302	135	146	158	101	132.924	133	133.84	11.5689	133.418	0.0862089	64.1509	0	0	0	0	0	1	0	0	0	0	0	0	0	0	0	0	0	0	0	0	0	0	0	0	0	0	0	0	0	0	2	1	0	1	0	0	0	0	0	1	0	1	0	0	0	0	0	0	0	0	0	0	0	0	0																4.3			143.1	3.7		78										5.8
0	0	60.21	0	0	0	0	1	0	0	0	0	0	0	2006-08-12	0	0	87	61	91	55	69.8617	70	68.9162	8.3016	70.348	0.118195	69.1489	131	119	181	115	135.936	135	140.103	11.8365	136.445	0.0866098	73.4043	0	0	0	0	0	0	1	0	0	0	0	0	0	0	0	0	0	0	0	0	0	0	0	0	0	0	0	0	0	0	2	0	0	0	1	0	0	0	0	0	1	0	0	1	0	0	0	0	0	0	0	0	0	0	0																									11							6.2
0	0	64.66	0	0	0	0	0	0	0	0	0	0	0	0	0	0	79	71	91	52	68.7816	70	69.4983	8.3366	69.2792	0.120505	55.1724	151	151	157	101	129.471	128	153.624	12.3945	130.056	0.0951801	79.3103	0	0	0	0	0	0	0	0	0	0	0	0	0	0	0	0	0	0	0	0	0	0	0	0	0	0	0	0	0	0	2	0	0	1	0	0	0	1	0	1	1	0	0	1	0	0	0	0	0	0	0	0	0	0	0	82								10.7	27		427		4.06	0.334	4.3	0.34	43	143	5.3	72	74	107	18	24	8
1	0	65.64	0	0	0	0	0	0	0	0	0	0	0	0	0	0	70	80	90	69	77.375	79	53.4107	7.3083	77.6764	0.0883522	50	130	130	175	120	138.75	130	345.929	18.5992	139.837	0.12539	75	0	1	0	0	0	0	0	0	0	0	0	0	0	0	0	0	0	0	0	0	0	0	0	0	0	0	0	0	0	0	2	0	0	0	0	0	0	0	0	1	0	1	0	0	0	0	0	0	0	0	0	0	0	0	0
1	0	71.3	0	0	0	0	0	0	0	0	0	0	0	0	0	0	63	60	88	40	64.4107	62.5	87.301	9.3435	65.0729	0.14376	76.7857	131	143	175	105	131.018	131	273.763	16.5458	132.04	0.125154	69.6429	0	0	0	0	0	1	0	0	1	0	0	0	0	0	0	0	0	0	0	0	0	0	0	0	0	0	0	0	0	0	3	0	0	1	1	0	1	0	0	0	1	0	0	1	0	0	0	0	0	0	0	0	0	0	0																3.4	0.47	42	143	5.9	80	109	72	25	15	23	1.58			9		5.8
0	0	55.23	0	0	0	0	0	0	0	0	0	0	0	0	0	0	76	58	88	51	68.6438	68	68.7881	8.2939	69.1363	0.119994	58.9041	135	139	166	109	136.849	136	157.546	12.5517	137.416	0.0910891	80.8219	0	0	0	0	0	0	0	0	0	0	0	0	0	0	0	0	0	0	0	0	0	0	0	0	0	0	0	0	0	0	1	0	0	0	0	0	0	0	1	0	0	0	0	0	0	0	0	0	0	0	0	0	0	0	0	82.3		0.1	1.8	0		1.1	5.5	8.6	27.5		300		4.36		4.1		39.7	142	3.7	83.5	63	108		21	8	1	2.9755	1.47	4.9	12
1	0	87.48	0	0	0	0	0	0	0	0	0	0	0	0	0	0	76	70	83	70	76.3333	76	42.3333	6.5064	76.518	0.0695955	66.6667	157	143	160	143	153.333	157	82.3333	9.0738	153.512	0.0483176	33.3333	0	0	0	0	0	0	0	0	0	0	0	0	0	0	0	0	0	0	0	0	0	0	0	0	0	0	0	0	0	0	4	0	0	0	0	0	0	0	0	0	0	0	0	0	0	0	0	0	0	0	0	0	0	0	0	98.8	0	0	1			0.9	14.8	6.4	34.8		269		3.01		3.2		35	120	8.2	64	89	72		19	9.1					10.5		12.2
1	0	81.9	0	0	0	0	0	0	0	0	0	0	0	0	0	0	83	66	100	53	72.8085	71	102.419	10.1202	73.4937	0.137511	59.5745	145	113	174	101	142.425	145	303.206	17.4128	143.464	0.120951	85.1064	0	0	0	0	0	0	0	0	0	0	0	0	0	0	0	0	0	0	0	0	0	0	0	0	0	0	0	0	0	0	4	0	0	0	0	0	0	0	0	0	1	0	0	0	0	0	0	0	0	0	0	0	0	0	0	91.2	0	0.1	2.4			0.6	2.9	6	31.1		257		4.36		3.6		39	135	8.1	73	99	41		18	7	2.4296		1.4656	7.744	13.6	5.9	5.5
1	1	79.98	0	0	0	0	0	0	0	0	0	0	0	0	0	0	70	70	80	70	73.3333	70	33.3333	5.7735	73.4847	0.0642824	66.6667	125	130	130	125	128.333	130	8.3333	2.8868	128.355	0.0183664	33.3333	0	0	0	0	0	0	0	0	0	0	0	0	0	0	0	0	0	0	0	0	0	0	0	0	0	0	0	0	0	0	3	1	0	0	1	1	1	0	1	0	0	0	0	0	0	0	0	0	0	0	0	0	0	0	0																4.3	0.61	38	141	7.3	68	102	110		6	11.4	0.71			4.39			5.2
1	1	70.89	0	0	0	0	0	0	0	0	0	0	0	0	0	0	94	79	94	79	86.5	86.5	112.5	10.6066	86.8245	0.0867052	50	149	133	149	133	141	141	128	11.3137	141.227	0.0567376	50	1	0	0	0	0	0	0	0	0	0	0	0	0	0	1	0	0	0	0	0	0	0	0	0	0	0	0	0	0	0	3	1	0	0	0	0	0	0	0	0	0	0	0	0	0	0	0	0	0	0	0	0	0	0	0
0	0	54.38	0	0	0	0	0	0	0	0	0	0	0	0	0	0	88	53	90	53	69.5179	70	90.9451	9.5365	70.1573	0.13595	66.0714	171	109	184	109	136.679	133	257.386	16.0432	137.6	0.116327	75	0	0	0	0	0	0	0	0	0	0	0	0	0	0	0	0	0	0	0	0	0	0	0	0	0	0	0	0	0	0	1	0	0	0	0	0	0	0	0	0	1	0	0	1	0	0	0	0	0	0	0	0	0	0	0	89.1								8.3	30		254		4.5		4.1	0.38	40.8	141	4.9	78.4	63	101		22	4	2.24	4.9118	1.44	7.37	13.5	5.3
0	0	50.1	0	0	0	0	0	0	0	0	0	0	0	0	0	0	51	66	82	51	72.2174	73	35.2688	5.9388	72.4506	0.0804268	39.1304	123	107	156	107	130.565	129	126.166	11.2324	131.026	0.0841378	78.2609	0	0	0	0	0	0	0	0	0	0	0	0	0	0	0	0	0	0	0	0	0	0	0	0	0	0	0	0	0	0	1	0	0	0	0	0	0	0	0	0	0	0	0	0	0	0	0	0	0	0	0	0	0	0	0
0	0	42.83	0	0	0	0	0	0	0	0	0	0	0	0	0	0	70	71	71	56	64.6	66	41.8	6.4653	64.8583	0.089516	60	128	105	128	92	108.6	109	166.3	12.8957	109.211	0.106209	60	0	0	0	0	0	0	0	0	0	0	0	0	0	0	0	0	0	0	0	0	0	0	0	0	0	0	0	0	0	0	0	0	0	0	0	0	0	0	0	0	0	0	0	0	0	0	0	0	0	0	0	0	0	0	0
0	0	30.43	0	0	0	0	0	0	0	0	0	0	0	0	0	0	79	84	105	62	81.1707	81	102.845	10.1413	81.7865	0.123404	60.9756	149	149	156	110	136.098	139	125.24	11.1911	136.546	0.0812194	65.8537	0	0	0	0	0	0	0	0	0	0	0	0	0	0	0	0	0	0	0	0	0	0	0	0	0	0	0	0	0	0	0	0	0	0	0	0	0	0	0	0	0	0	0	0	0	0	0	0	0	0	0	0	0	0	0
0	1	48.26	0	0	0	0	0	0	0	0	0	0	0	0	0	0	65	74	86	63	73.8462	74	45.7354	6.7628	74.1433	0.0898011	61.5385	109	143	144	109	131	134.5	88.72	9.4191	131.325	0.0705055	69.2308	0	0	0	0	0	0	0	0	0	0	0	0	0	0	0	0	0	0	0	0	0	0	0	0	0	0	0	0	0	0	0	0	0	0	0	0	0	1	0	1	0	0	0	0	0	0	0	1	0	0	0	0	0	0	0																3.7		39	140	4.6	63	74	79		35	6.9	0.8	1.4064	0.73	2.5		11.9	9.6
0	1	46.71	0	0	0	0	0	0	0	0	0	0	0	0	0	0	70	77	84	70	77	77	29.6	5.4406	77.16	0.0645007	66.6667	130	121	131	112	123.833	125	55.7667	7.4677	124.021	0.0550502	83.3333	0	0	0	0	0	0	1	0	0	0	0	0	0	0	0	0	0	0	0	0	0	0	0	0	0	0	0	0	0	0	0	0	0	0	0	0	0	0	0	1	0	0	0	0	0	0	0	0	0	0	0	0	0	0	0																3.9			139	5.1		78										7.3
0	0	45.93	0	0	0	0	0	0	0	0	0	0	0	0	0	0	51	44	61	44	53.5	54.5	57.6667	7.5939	53.9027	0.122925	50	95	113	116	95	106	106.5	102	10.0995	106.36	0.0825135	75	0	0	0	0	0	0	0	0	0	0	0	0	0	0	0	0	0	0	0	0	0	0	0	0	0	0	0	0	0	0	0	0	0	0	0	0	0	0	0	0	0	0	0	0	0	0	0	0	0	0	0	0	0	0	0
0	0	45.93	0	0	0	0	0	0	0	0	0	0	0	0	0	0	70	82	82	70	76	76	72	8.4853	76.2365	0.0789474	50	117	145	145	117	131	131	392	19.799	131.746	0.10687	50	0	0	0	0	0	0	0	0	0	0	0	0	0	0	0	0	0	0	0	0	0	0	0	0	0	0	0	0	0	0	0	0	0	0	0	0	0	0	0	0	0	0	0	0	0	0	0	0	0	0	0	0	0	0	0																4.1		45	142	5	70	66	104	28	49	11.3							5.2
0	0	45.58	0	0	0	0	0	0	0	0	0	0	0	0	0	0	61	73	88	61	75.6667	75	26.7684	5.1738	75.8404	0.0678042	45	123	132	156	101	122.05	122	114.014	10.6778	122.508	0.0867546	68.3333	0	0	0	0	0	0	0	0	0	0	0	0	0	0	0	0	0	0	0	0	0	0	0	0	0	0	0	0	0	0	0	0	0	0	0	0	0	0	0	1	0	0	0	0	0	0	0	0	0	0	0	0	0	0	0	82.1								6.28	27.4		341		4.2		4		40	137	3	75	60	52			8	1.44	3.3655	1.08	5.1		6
0	0	39.88	0	0	0	0	0	0	0	0	0	0	0	0	0	0	85	72	85	70	76.5	77	23.1429	4.8107	76.6322	0.0588235	50	120	140	140	107	117.75	115.5	96.2143	9.8089	118.107	0.0779225	62.5	0	0	0	0	0	0	0	0	0	0	0	0	0	0	0	0	0	0	0	0	0	0	0	0	0	0	0	0	0	0	0	0	0	0	0	0	0	0	0	0	0	0	0	0	0	0	0	0	0	0	0	0	0	0	0
0	1	46.49	0	0	0	0	0	0	0	0	0	0	0	0	0	0	71	73	105	55	78.9298	79	127.424	11.2882	79.7189	0.141756	59.6491	111	130	179	105	136.088	134	276.474	16.6275	137.082	0.121106	68.4211	0	0	0	0	0	0	0	0	0	0	0	0	0	0	0	0	0	0	0	0	0	0	0	0	0	0	0	0	0	0	0	0	0	0	0	0	1	0	0	1	0	0	0	0	0	0	0	0	0	0	0	0	0	0	0	80.6	0	0.2	2.7			0.6	3.9	7.4	27		254		5.29		4.3		42	138	10.8	72	82	62		35	10.7	1.07	3.3909	0.96	5.55	14.3	6	6
0	1	34.69	0	0	0	0	0	0	0	0	0	0	0	0	0	0	88	88	88	88	88	88			88	0		139	139	139	139	139	139			139	0		0	0	0	0	0	0	0	0	0	0	0	0	0	0	0	0	0	0	0	0	0	0	0	0	0	0	0	0	0	0	0	0	0	0	0	0	0	0	0	0	0	0	0	0	0	0	0	0	0	0	0	0	0	0	0
0	0	38.18	0	0	1	0	0	0	0	0	0	2013-04-08	0	0	0	0	77	77	92	64	77.75	77.5	37.8517	6.1524	77.989	0.078468	46.6667	136	130	154	108	126.833	125.5	118.718	10.8958	127.293	0.0851872	55	0	0	0	0	0	0	0	0	0	0	0	0	0	0	0	0	0	0	0	0	0	0	0	0	0	0	0	0	0	0	0	0	0	0	0	0	0	0	0	0	0	0	0	0	0	0	0	0	0	0	0	0	0	0	0	84.2		0	1.4	0		0.3	8	8.1	28.7		203		4.78																	13.7		8.3
