## Supplementary material for "Associations between Five-Year Blood Pressure Variability and Risk of Cardiovascular Events and Mortality": Dataset (part 21 of 32)

### Sheet: Antihypertensive blood pressure (continued)
Mortality	Male gender	Baseline age, year	Lung cancer	Gastrointestinal cancer	Breast cancer	Ovarian cancer	Genitourinary cancer	Colorectal cancer	Pancreas cancer	Lung cancer	Gastrointestinal cancer	Breast cancer	Ovarian cancer	Genitourinary cancer	Colorectal cancer	Pancreas cancer	DBP_first	DBP_last	DBP_maximum	DBP_minimal	DBP_mean	DBP_median	DBP_variance	DBP_SD	DBP_RMS	DBP_CV	DBPvariabilityScore	SBP_first	SBP_last	SBP_maximum	SBP_minimal	SBP_mean	SBP_median	SBP_variance	SBP_SD	SBP_RMS	SBP_CV	SBPvariabilityScore	Cardiovascular	Respiratory	Renal	Endocrine	Diabetes mellitus	Hypertension	Gastrointestinal	Obesity	StrokeTIA	HF	Old MI	AMI	Dementia and Alzheimer	Anxiety disorder and depression	AF	Atrial flutter	Arrhythmia	Myocarditis	ICH	SCD	COPD	Intracranial hemorrhage	PVD	Ischemic heart disease	Cancer	Congestive heart failure	Gastrointestinal bleeding	Moderate_severe liver disease	Various cirrhodites	Rheumatoid arthritis and other inflammatory polyarthropathies	Charlson comorbidity index	ACEI	ARB	Calcium channel blockers	Beta blockers	Diuretics for heart failure	Diuretics for hypertension	Nitrates	Antihypertensive drugs	Antidiabetic drugs	Statins and fibrates	Insulin	Acarbose	Antihyperlipidemic/Lipid_lowering drugs	Metformin	Glucagon peptide 1 agonists	Thiozolidinedone	Sulphonylurea	Meglitinide	Sodium glucose cotransporter 2 inhibitors	Dipeptidyl peptidase 4 inhibitors	Alpha glucosidase inhibitors	PD1	PDL1	Anticoagulants	Mean corpuscular volume, fL	Basophil, x10^9/L	Eosinophil, x10^9/L	Lymphocyte, x10^9/L	Blast, x10^9/L	Metamyelocyte, x10^9/L	Monocyte, x10^9/L	Neutrophil, x10^9/L	White blood count, x10^9/L	Mean cell haemoglobin, pg	Myelocyte, x10^9/L	Platelet, x10^9/L	Reticulocyte, x10^9/L	Red blood count, x10^12/L	Hematocrit, L/L	K/Potassium, mmol/L	Urate, mmol/L	Albumin, g/L	Na/Sodium, mmol/L	Urea, mmol/L	Protein, g/L	Creatinine, umol/L	Alkaline phosphatase, U/L	Aspartate transaminase, U/L	Alanine transaminase, U/L	Bilirubin, umol/L	Triglyceride, mmol/L	Low density lipoprotein, mmol/L	High density lipoprotein, mmol/L	Total cholesterol, mmol/L	HbA1c, g/dL	Fasting glucose, mmol/L	Glucose, mmol/L
0	1	61.97	0	0	0	0	0	0	0	0	0	0	0	0	0	0	84	60	87	53	70.5	68	62.6909	7.9178	70.9353	0.111301	42.8571	146	140	173	105	139.321	140.5	186.368	13.6516	139.977	0.0971079	71.4286	0	0	0	0	0	0	0	0	0	0	0	0	0	0	0	0	0	0	0	0	0	0	0	0	0	0	0	0	0	0	2	1	0	1	0	0	0	0	0	1	1	1	0	1	0	0	0	0	0	0	0	0	0	0	0																4.7			136.7	7.8		115										4.6
0	0	54.45	0	0	0	0	0	0	0	0	0	0	0	0	0	0	75	69	99	61	77.2712	77	54.6838	7.3949	77.6183	0.0948855	55.9322	127	109	176	109	129.729	129	151.029	12.2894	130.3	0.093925	71.1864	0	0	0	0	0	0	0	0	0	0	0	0	0	0	0	0	0	0	0	0	0	0	0	0	0	0	0	0	0	0	1	0	0	1	0	0	0	0	0	0	0	0	0	0	0	0	0	0	0	0	0	0	0	0	0	87.1								8.5	30.6		337		4.25		3.9		39.7	142	5.1	75.9	72	140		35	4					13		5.9
1	0	64.24	0	0	0	0	0	0	0	0	0	0	0	0	0	0	76	58	86	53	63.8824	62	76.9853	8.7741	64.447	0.133247	70.5882	199	137	229	137	166.647	161	551.368	23.4812	168.197	0.136697	76.4706	0	0	0	0	0	0	0	0	0	0	0	0	0	0	0	0	0	0	0	0	0	0	0	0	0	0	0	0	0	0	2	0	0	1	1	0	0	0	0	1	1	0	0	1	0	0	0	1	0	0	0	0	0	0	0																4.7	0.66	41	144	8.8	75	120	90	33	28	10	3.19	4.4974	1.24	7.2		8.5
0	0	81.38	0	0	0	0	0	0	0	0	0	0	0	0	0	0	65	70	101	48	62.5125	61.5	80.253	8.9584	63.1432	0.142407	71.25	140	158	189	106	134	131	255.089	15.9715	134.937	0.118443	67.5	0	0	0	0	0	0	0	0	0	0	0	0	0	0	0	0	0	0	0	0	0	0	0	0	0	0	0	0	0	0	4	0	0	1	1	0	0	0	0	0	0	0	0	0	0	0	0	0	0	0	0	0	0	0	0																4.1			139	4.8		71
0	0	55.2	0	0	0	0	0	0	0	0	0	0	0	0	0	0	59	75	84	54	69.3273	70	58.1502	7.6256	69.7378	0.10899	49.0909	124	125	175	120	140.546	140	156.401	12.506	141.091	0.0881694	74.5455	0	0	0	0	0	0	0	0	0	0	0	0	0	0	0	0	0	0	0	0	0	0	0	0	0	0	0	0	0	0	1	0	0	1	1	0	0	0	0	0	1	0	0	1	0	0	0	0	0	0	0	0	0	0	0	87.3		0.1	2.3	0		0.2	2.5	5.1	31.3		175		4.18		4.6		45.1	139.5	5.8	78.2	86	78		19	9					13.1	5.3
1	1	69.9	0	0	0	0	0	0	0	0	0	0	0	0	0	0	64	74	78	52	68.0938	69	47.9587	6.9252	68.434	0.1001	62.5	110	120	150	105	127.875	130	132.306	11.5025	128.375	0.0885341	71.875	0	0	0	0	0	0	0	0	0	0	0	0	0	0	0	0	0	0	0	0	0	0	0	0	0	0	0	0	0	0	2	0	0	0	0	0	0	0	0	1	0	0	0	0	0	0	0	0	0	0	0	0	0	0	0
0	0	53.44	0	0	0	0	0	0	0	0	0	0	0	0	0	0	99	90	99	54	77.16	77	115.729	10.7577	77.8915	0.13802	58	167	160	189	103	144.94	141	457.404	21.387	146.478	0.146075	72	0	0	0	0	0	0	0	0	0	0	0	0	0	0	0	0	0	0	0	0	0	0	0	0	0	0	0	0	0	0	1	1	0	0	0	0	1	0	0	1	1	0	0	1	0	0	0	0	0	0	0	0	0	0	0																4.5		38.7	138	4.5	78.5	69	72		19	6	1.04			6.06		6.3
0	0	52.21	0	0	0	0	0	0	0	0	0	0	0	0	0	0	89	89	107	67	88.55	89	76.1553	8.7267	88.9576	0.0960557	65	152	184	188	107	160.55	158	448.576	21.1796	161.872	0.128579	90	0	0	0	0	0	0	0	0	0	0	0	0	0	0	0	0	0	0	0	0	0	0	0	0	0	0	0	0	0	0	1	1	0	1	1	0	1	0	0	1	0	0	0	0	0	0	0	0	0	0	0	0	0	0	0																4.4	0.38	39.4	143	5.9	83.1	87	63		17	7	1.77	2.5655	1.14	4.51		6.2
1	0	66.21	0	0	0	0	0	0	0	0	0	0	0	0	0	0	80	96	96	80	86	82	76	8.7178	86.2941	0.082768	33.3333	140	156	158	140	151.333	156	97.3333	9.8658	151.548	0.0532293	33.3333	0	0	0	0	0	0	0	0	0	0	0	0	0	0	0	0	0	0	0	0	0	0	0	0	0	0	0	0	0	0	2	0	0	0	1	0	0	0	1	0	0	0	0	0	0	0	0	0	0	0	0	0	0	0	0	87		0.1	0.8	0		0.3	6.5	7.7	28.5		184		4.72		3.3		38.8	144	4	73.9	50	71		16	12	0.48	2.2918	1.57	4.08	13.5		5
0	0	49.7	0	0	0	0	0	0	0	0	0	0	0	0	0	0	91	68	97	61	81.5741	84.5	74.8152	8.6496	82.0229	0.105047	38.8889	157	115	157	97	132.63	136	279.672	16.7234	133.66	0.124918	72.2222	0	0	0	0	0	0	0	0	0	0	0	0	0	0	0	0	0	0	0	0	0	0	0	0	0	0	0	0	0	0	0	0	0	0	0	0	1	0	0	0	0	0	0	0	0	0	0	0	0	0	0	0	0	0	0																3.7			135	4.3		50
0	0	49.36	0	0	0	0	0	0	0	0	0	0	0	0	0	0	73	75	88	64	76.3333	75	47.5	6.892	76.6094	0.0851248	66.6667	155	172	173	120	149.444	152	305.778	17.4865	150.351	0.110318	88.8889	0	0	0	0	0	0	0	0	0	0	0	0	0	0	0	0	0	0	0	0	0	0	0	0	0	0	0	0	0	0	0	0	0	0	0	0	0	0	0	0	0	0	0	0	0	0	0	0	0	0	0	0	0	0	0	71.8		0.1	2.5	0		0.4	5.2	8.2	23		328		5.23		4.2	0.32	44.8	138.4	5	72.8	70	41		25	10	4.59		1.33	5.65	12	5.4
0	0	49.93	0	0	0	0	0	0	0	0	0	0	0	0	0	0	88	82	107	61	79.76	81	71.3698	8.4481	80.1973	0.104854	68	154	133	167	102	126.42	125.5	163.351	12.7809	127.052	0.100082	72	0	0	0	0	0	0	0	0	0	0	0	0	0	0	0	0	0	0	0	0	0	0	0	0	0	0	0	0	0	0	0	0	0	0	0	0	0	0	0	0	0	0	0	0	0	0	0	0	0	0	0	0	0	0	0																											2.68	4.1518	1.03	6.4
0	0	47.51	0	0	0	0	0	0	0	0	0	0	0	0	0	0	74	81	103	50	79.0758	79.5	104.01	10.1985	79.7208	0.127991	74.2424	132	139	167	85	124.864	124.5	297.627	17.2519	126.032	0.137115	83.3333	0	0	0	0	0	0	0	0	0	0	0	0	0	0	0	0	0	0	0	0	0	0	0	0	0	0	0	0	0	0	0	1	0	0	0	0	0	0	0	0	0	0	0	0	0	0	0	0	0	0	0	0	0	0	0	97.9								9.3	32.8		212		4.7	0.46	4.9		38	138	9.3	69	90	52	21	22	11						5
0	0	46.29	0	0	0	0	0	0	0	0	0	0	0	0	0	0	52	54	64	51	56.8333	55	33.7667	5.8109	57.0804	0.0933362	50	106	121	131	103	114.333	112.5	106.267	10.3086	114.72	0.0823067	83.3333	0	0	0	0	0	0	0	0	0	0	0	0	0	0	0	0	0	0	0	0	0	0	0	0	0	0	0	0	0	0	0	0	0	0	0	0	0	0	0	0	0	0	0	0	0	0	0	0	0	0	0	0	0	0	0																3.6		39	143	4.7	72	65	55		14	7.8	1.68	2.2964	1.79	4.85			4.5
0	0	47.53	0	0	0	0	0	0	0	0	0	0	0	0	0	0	84	57	87	51	66.85	65.5	73.3161	8.5625	67.3871	0.127013	71.6667	174	132	174	99	125.133	121.5	223.779	14.9592	126.01	0.118546	73.3333	0	0	0	0	0	0	0	0	0	0	0	0	0	0	0	0	0	0	0	0	0	0	0	0	0	0	0	0	0	0	0	0	0	0	0	0	0	0	0	0	0	0	0	0	0	0	0	0	0	0	0	0	0	0	0																3.3			139	5.1		78
0	0	48.94	0	0	0	0	0	0	0	0	0	0	0	0	0	0	79	79	79	79	79	79			79	0		139	139	139	139	139	139			139	0		0	0	0	0	0	0	0	0	0	0	0	0	0	0	0	0	0	0	0	0	0	0	0	0	0	0	0	0	0	0	0	0	0	0	0	0	0	0	0	0	0	0	0	0	0	0	0	0	0	0	0	0	0	0	0
0	0	45.05	0	0	0	0	0	0	0	0	0	0	0	0	0	0	86	78	101	66	80.5634	79	55.7066	7.4637	80.9035	0.0919889	47.8873	136	133	159	108	133.704	133	148.64	12.1918	134.251	0.0905404	70.4225	0	0	0	0	0	0	0	0	0	0	0	0	0	0	0	0	0	0	0	0	0	0	0	0	0	0	0	0	0	0	0	0	0	1	1	0	0	0	0	0	0	0	0	0	0	0	0	0	0	0	0	0	0	0	0																4.6			141	3.9		71					1.12	2.6709	1.14	4.32		5.6
0	0	39.23	0	0	0	0	1	0	0	0	0	0	0	2001-02-19	0	0	66	75	80	55	68.4	67.5	34.8842	5.9063	68.6418	0.0841628	60	125	139	153	114	132.75	134	131.355	11.461	133.219	0.0841494	75	0	0	0	0	0	0	0	0	0	0	0	0	0	0	0	0	0	0	0	0	0	0	0	0	0	0	0	0	0	0	0	1	0	0	0	0	0	0	0	1	0	0	0	0	0	0	0	1	1	0	0	0	0	0	0	92.1								6.3	30.4		231		3.22		4.1		37.9	140.3	8.2	66.4	89	53		25	7					9.8	6.4	5.1
0	0	44.83	0	0	0	0	0	0	0	0	0	0	0	0	0	0	68	70	86	64	75.807	76	29.4442	5.4263	75.9976	0.0709492	35.0877	125	130	178	110	140.754	139	254.546	15.9545	141.64	0.112351	82.4561	0	0	0	0	0	0	0	0	0	0	0	0	0	0	0	0	0	0	0	0	0	0	0	0	0	0	0	0	0	0	0	0	0	0	1	0	0	0	0	1	0	0	0	0	0	0	0	0	0	0	0	0	0	0	0																4.1		41.5	134.7	3.5	75.8	70										5.5
0	0	44.88	0	0	0	0	0	0	0	0	0	0	0	0	0	0	59	55	72	53	60.5	60	36.5714	6.0474	60.7639	0.0935017	50	111	122	132	103	115.875	114	81.8393	9.0465	116.184	0.073029	87.5	0	0	0	0	0	0	1	0	0	0	0	0	0	0	0	0	0	0	0	0	0	0	0	0	0	0	0	0	0	0	0	0	0	0	0	0	0	0	0	0	0	0	0	0	0	0	0	0	0	0	0	0	0	0	0	88								5.5	29.8		204		4.24																			4.7
0	0	44.32	0	0	0	0	1	0	0	0	0	0	0	2010-01-19	0	0	79	75	89	59	73.1458	72	42.8081	6.5428	73.4318	0.0885119	45.8333	113	140	162	106	125.292	122.5	146.126	12.0883	125.861	0.0954706	75	0	0	0	0	0	0	0	0	0	0	0	0	0	0	0	0	0	0	0	0	0	0	0	0	0	0	0	0	0	0	0	0	0	0	1	0	0	0	0	0	0	0	0	0	0	0	0	0	0	0	0	0	0	0	0
0	0	49.25	0	0	0	0	0	0	0	0	0	0	0	0	0	0	81	82	96	59	76.913	77	70.8495	8.4172	77.3673	0.108842	63.0435	129	139	173	106	134.598	135	196.353	14.0126	135.317	0.10354	78.2609	0	0	0	0	0	0	0	0	0	0	0	0	0	0	0	0	0	0	0	0	0	0	0	0	0	0	0	0	0	0	0	0	0	0	1	0	0	1	0	0	1	0	0	1	0	0	0	0	0	0	0	0	0	0	0																		44			80		76	35	76	4
0	0	65.83	0	0	0	0	0	0	0	0	0	0	0	0	0	0	70	66	89	50	67.7358	67	128.89	11.353	68.663	0.166018	75.4717	162	166	205	93	140.962	133	650.268	25.5003	143.207	0.179187	79.2453	0	0	0	0	0	0	0	0	0	0	0	0	0	0	0	0	0	0	0	0	0	0	0	0	0	0	0	0	0	0	2	0	0	0	0	0	0	0	0	1	0	0	0	0	0	0	0	0	0	0	0	0	0	0	0	88	0	0	1.8			0.3	2.7	4.8	30.1		183		4.41		5.1		44	145	5.4	69	77	103		27	10.3					13.3		8
0	1	35	0	0	0	0	0	0	0	0	0	0	0	0	0	0	80	74	80	67	73.5	73.5	28.3333	5.3229	73.6444	0.062718	50	134	124	134	119	126.25	126	40.25	6.3443	126.37	0.0435193	50	0	0	0	0	0	0	0	0	0	0	0	0	0	0	0	0	0	0	0	0	0	0	0	0	0	0	0	0	0	0	0	0	0	0	0	0	0	0	0	0	0	0	0	0	0	0	0	0	0	0	0	0	0	0	0	90.2	0.064	0.157	2.46			0.497	3.96	7.14	31.8		337		5.1				44.3			80.7		65		44	6					16.2
1	1	77.05	0	1	0	0	0	0	0	0	2010-02-13	0	0	0	0	0	63	55	85	54	69.3214	68.5	67.8558	8.2375	69.7918	0.116689	67.8571	148	118	157	118	132.607	130.5	106.395	10.3148	132.993	0.0763832	75	0	0	0	0	0	0	0	0	0	0	0	0	0	0	0	0	0	0	0	0	0	0	0	0	0	0	0	0	0	0	3	0	0	0	0	0	0	0	0	0	1	0	0	1	0	0	0	0	0	0	0	0	0	0	0																		40.2	141	7	89.3	83	116		106	21	2.63	4.0645	1.21	6.47		7
0	0	42.66	0	0	0	0	0	0	0	0	0	0	0	0	0	0	88	61	103	51	74.7879	74	123.797	11.1264	75.5862	0.146502	51.5152	139	106	183	105	133.485	135	316.758	17.7977	134.631	0.131295	84.8485	0	0	0	0	0	0	0	0	0	0	0	0	0	0	0	0	0	0	0	0	0	0	0	0	0	0	0	0	0	0	0	0	0	0	0	0	0	0	0	0	0	0	0	0	0	0	0	0	0	0	0	0	0	0	0
0	1	37.32	0	0	0	0	0	0	0	0	0	0	0	0	0	0	70	86	91	65	78.7067	79	33.5614	5.7932	78.9167	0.0731129	54.6667	110	136	146	99	125.053	126	86.5106	9.3011	125.394	0.0738796	64	0	0	0	0	0	0	0	0	0	0	0	0	0	0	0	0	0	0	0	0	0	0	0	0	0	0	0	0	0	0	0	0	0	0	0	0	0	0	0	0	1	0	0	0	0	0	0	0	0	0	0	0	0	0	0																4.1		46	143	5.3	78	88	96		13	14.5	1.64	3.6545	1.1	5.5			4.4
0	1	33.61	0	0	0	0	0	0	0	0	0	0	0	0	0	0	82	89	92	75	85.25	86.5	38.2143	6.1818	85.4459	0.0678301	50	124	131	137	119	130.25	130.5	40.2143	6.3415	130.385	0.0455425	75	0	0	0	0	0	0	0	0	0	0	0	0	0	0	0	0	0	0	0	0	0	0	0	0	0	0	0	0	0	0	0	0	0	0	0	0	0	0	0	0	0	0	0	0	0	0	0	0	0	0	0	0	0	0	0	92.2	0.09	0.59	2.51			0.43	4.27	8.06	31.7		284		4.99	0.46	3.9		43	141	5.7	73	103	84	16	15	11					15.8
0	1	48.54	0	0	0	0	0	0	0	0	0	0	0	0	0	0	81	90	104	69	84.74	85.5	49.5433	7.0387	85.026	0.0822275	66	119	181	181	118	136.76	133	151.86	12.3231	137.303	0.0892021	70	0	0	0	0	0	0	0	0	0	0	0	0	0	0	0	0	0	0	0	0	0	0	0	0	0	0	0	0	0	0	0	1	0	0	0	0	0	0	0	1	0	0	0	0	0	0	0	0	0	0	0	0	0	0	0	81.1								10	27.5		206		5.52		4.66		41	139	7.5	71	88	82		62	7					15.2		5.89
0	0	31.43	0	0	0	0	0	0	0	0	0	0	0	0	0	0	79	79	79	79	79	79			79	0		111	111	111	111	111	111			111	0		0	0	0	0	0	0	0	0	0	0	0	0	0	0	0	0	0	0	0	0	0	0	0	0	0	0	0	0	0	0	0	0	0	0	0	0	0	0	0	0	0	0	0	0	0	0	0	0	0	0	0	0	0	0	0
0	0	65.97	0	0	0	0	0	0	0	0	0	0	0	0	0	0	81	59	96	41	61.8692	61	105.006	10.2473	62.7081	0.16524	64.486	194	162	213	116	148.514	147	266.852	16.3356	149.406	0.109736	78.0374	0	0	0	0	0	0	0	0	0	0	0	0	0	0	0	0	0	0	0	0	0	0	0	0	0	0	0	0	0	0	2	0	0	1	0	0	0	0	0	0	0	0	0	0	0	0	0	0	0	0	0	0	0	0	0
1	1	71.16	0	0	0	0	0	0	0	0	0	0	0	0	0	0	60	60	60	60	60	60			60	0		103	103	103	103	103	103			103	0		0	0	0	0	0	0	0	0	0	0	0	0	0	0	0	0	0	0	0	0	0	0	0	0	0	0	0	0	0	0	3	0	0	0	0	0	0	0	0	1	0	0	0	0	0	0	0	0	0	0	0	0	0	0	0	92.2	0.1	0.1	1.5			0.5	4	6.2	31.3		253		4.57		4.3		39	142	5.1	74	99	60	21	26	12					14.3
0	1	29.58	0	0	0	0	0	0	0	0	0	0	0	0	0	0	80	69	105	69	85.5714	85	137.357	11.7199	86.3324	0.13366	61.9048	144	115	169	115	137.619	137	305.648	17.4828	138.673	0.123976	80.9524	0	0	0	0	0	0	0	0	0	0	0	0	0	0	0	0	0	0	0	0	0	0	0	0	0	0	0	0	0	0	0	0	0	0	0	0	0	0	0	0	0	0	0	0	0	0	0	0	0	0	0	0	0	0	0
0	1	68.75	0	0	0	0	0	0	0	0	0	0	0	0	0	0	81	69	107	54	77.7556	74.5	129.31	11.3715	78.5735	0.145432	54.4444	133	139	185	106	141	140.5	220.652	14.8543	141.772	0.104763	73.3333	0	0	0	0	0	0	0	0	0	0	0	0	0	0	0	0	0	0	0	0	0	0	0	0	0	0	0	0	0	0	2	0	0	1	1	0	1	0	1	0	0	0	0	0	0	0	0	0	0	0	0	0	0	0	0																4		43	139	5.4	70	106		49								5.2
0	0	57.36	0	0	0	0	0	0	0	0	0	0	0	0	0	0	73	75	82	73	77.6667	78	19.8667	4.4572	77.7732	0.0523887	33.3333	139	138	154	138	142	140	37.2	6.0992	142.109	0.0392096	33.3333	0	0	0	0	0	0	0	0	0	0	0	0	0	0	0	0	0	0	0	0	0	0	0	0	0	0	0	0	0	0	1	0	0	0	0	0	0	0	0	0	0	0	0	0	0	0	0	0	0	0	0	0	0	0	0	94.4	0	0.2	2.6			0.5	2.6	5.86	32.6		206		4.32				40.3			74.9		75		24	8					14.1
0	0	75.07	0	0	0	0	0	0	0	0	0	0	0	0	0	0	68	74	74	68	71	71	18	4.2426	71.0634	0.0422535	50	136	159	159	136	147.5	147.5	264.5	16.2635	147.948	0.0779661	50	1	0	0	0	0	0	0	0	1	0	0	0	0	0	0	0	0	0	0	0	0	0	0	1	0	1	0	0	0	0	4	0	0	1	0	1	0	1	0	0	0	0	0	0	0	0	0	0	0	0	0	0	0	0	0	89.3	0.034	0.034	0.43			0.364	5.67	6.1	30.7		96		3.55	0.317																10.9		6.6
0	1	68.68	0	0	0	0	0	0	0	0	0	0	0	0	0	0	80	70	82	55	70.878	71	31.4098	5.6044	71.0939	0.0781014	53.6585	158	142	164	109	134.585	134	142.199	11.9247	135.1	0.0875161	73.1707	0	0	0	0	0	0	0	0	0	0	0	0	0	0	0	0	0	0	0	0	0	0	0	0	0	0	0	0	0	0	2	0	0	0	1	0	0	0	0	0	0	0	0	0	0	0	0	0	0	0	0	0	0	0	0																	0.446
0	0	48.19	0	0	0	0	0	0	0	0	0	0	0	0	0	0	73	73	86	64	75.4286	75	29.9571	5.4733	75.6175	0.0708141	52.381	125	140	158	112	130.571	132	98.2571	9.9125	130.929	0.0740865	71.4286	0	0	0	0	0	0	0	0	0	0	0	0	0	0	0	0	0	0	0	0	0	0	0	0	0	0	0	0	0	0	0	0	0	0	0	0	0	0	0	0	0	0	0	0	0	0	0	0	0	0	0	0	0	0	0	100	0.06	0.16	1.77			0.28	3.61	6.05	34.2		252	47.04	3.87	0.387	3.8		35	139	3.7	70	70	107	30	11	31					13.2	4.4
0	1	53.1	0	1	0	0	1	0	0	0	2012-04-27	0	0	2015-12-04	0	0	78	81	96	78	85	81	93	9.6437	85.3639	0.0926354	66.6667	148	151	169	148	156	151	129	11.3578	156.275	0.0594463	66.6667	0	0	0	0	0	0	0	0	0	0	0	0	0	0	0	0	0	0	0	0	0	0	0	0	0	0	0	0	0	0	1	0	0	0	1	0	0	0	0	0	1	0	0	1	0	0	0	0	0	0	0	0	0	0	0	86.4								5.2	30.3		124		4.54	0.411	4.6	0.39	41	138	7.2	70	103	83	43	45	3					13.8	9.6	10
0	0	53.02	0	0	0	0	0	0	0	0	0	0	0	0	0	0	68	64	68	52	60.6	64	56.8	7.5366	60.9738	0.111236	40	104	113	117	88	102	104	185.5	13.6198	102.725	0.119431	60	0	0	0	0	0	0	0	0	0	0	0	0	0	0	0	0	0	0	0	0	0	0	0	0	0	0	0	0	0	0	1	0	0	0	0	0	0	0	0	0	0	0	0	0	0	0	0	0	0	0	0	0	0	0	0
0	0	47.78	0	0	0	0	0	0	0	0	0	0	0	0	0	0	90	65	92	58	75.026	75	72.1309	8.493	75.4989	0.112463	51.9481	140	126	171	106	135.532	132	201.594	14.1984	136.264	0.104078	72.7273	0	0	0	0	0	0	0	0	0	0	0	0	0	0	0	0	0	0	0	0	0	0	0	0	0	0	0	0	0	0	0	0	0	0	0	0	0	0	0	0	0	0	0	0	0	0	0	0	0	0	0	0	0	0	0
0	0	42.56	0	0	0	0	0	0	0	0	0	0	0	0	0	0	67	78	84	67	74.25	73	66.9167	8.1803	74.5872	0.0954116	50	113	152	152	108	125	120	388.667	19.7146	126.161	0.136587	75	0	0	0	0	0	0	0	0	0	0	0	0	0	0	0	0	0	0	0	0	0	0	0	0	0	0	0	0	0	0	0	0	0	0	0	0	0	0	0	0	0	0	0	0	0	0	0	0	0	0	0	0	0	0	0	83.8								7.1	28.7		339		4.76		4.1		44.9	138.7	4.3	84	87	92		37	17					13.6
0	0	50.28	0	0	0	0	0	0	0	0	0	0	0	0	0	0	52	62	83	52	68.8846	69	34.0256	5.8332	69.1264	0.0838618	46.1538	97	111	158	97	127.481	129.5	131.156	11.4524	127.984	0.088968	76.9231	0	0	0	0	0	0	1	0	0	0	0	0	0	0	0	0	0	0	0	0	0	0	0	0	0	0	0	0	0	0	1	0	0	0	0	0	0	0	0	0	0	0	0	0	0	0	0	0	0	0	0	0	0	0	0
1	0	73.21	0	0	0	0	0	0	0	0	0	0	0	0	0	0	68	63	78	56	65.8571	64	44.8095	6.694	66.1481	0.0941042	42.8571	158	120	162	120	142.571	145	266.286	16.3183	143.37	0.105966	85.7143	0	0	0	0	0	0	0	0	0	0	0	0	0	0	0	0	0	0	0	0	0	0	0	0	0	0	0	0	0	0	3	1	0	1	0	0	1	1	0	0	0	0	0	0	0	0	0	0	0	0	0	0	0	0	0	100.3	0	0.2	1.2			0.7	10.5	11.3	33		238		3.48	0.349	4.4	0.36	38	140	4.7	69	77	74	25	27	8					10.4		6.9
0	0	20.29	0	0	0	0	0	0	0	0	0	0	0	0	0	0	57	58	64	44	53.8421	53	40.6959	6.3793	54.199	0.115322	36.8421	91	103	112	74	96.5263	97	100.597	10.0298	97.0187	0.101136	63.1579	0	0	0	0	0	0	0	0	0	0	0	0	0	0	0	0	0	0	0	0	0	0	0	0	0	0	0	0	0	0	0	0	0	0	1	0	0	0	0	0	0	0	0	0	0	0	0	0	0	0	0	0	0	0	0
0	0	67.59	0	0	0	0	0	0	0	0	0	0	0	0	0	0	90	69	90	54	66.9756	66	56.1475	7.4932	67.3884	0.111195	53.6585	150	135	169	100	131.073	130	179.353	13.3923	131.747	0.101549	75.6098	0	0	0	0	0	0	0	0	0	0	0	0	0	0	0	0	0	0	0	0	0	0	0	0	0	0	0	0	0	0	2	1	0	1	0	0	0	0	0	0	0	0	0	0	0	0	0	0	0	0	0	0	0	0	0
0	1	51.18	0	1	0	0	0	1	0	0	2018-03-26	0	0	0	2018-03-26	0	80	80	80	80	80	80			80	0		158	158	158	158	158	158			158	0		0	0	0	0	0	0	0	0	0	0	0	0	0	0	0	0	0	0	0	0	0	0	0	0	0	0	0	0	0	0	1	1	0	0	0	0	1	0	0	1	0	0	0	0	0	0	0	0	0	0	0	0	0	0	0																3.8		43	142	4.4	75	93	71			20	1.64	4.2745	1.18	6.2		5.3
1	1	66.97	0	0	0	0	0	0	0	0	0	0	0	0	0	0	91	66	92	66	81	78	116	10.7703	81.5708	0.118929	60	157	131	161	131	151.8	155	141.2	11.8828	152.172	0.0700149	40	0	0	0	0	0	0	0	0	0	0	0	0	0	0	0	0	0	0	0	0	0	0	0	0	0	0	0	0	0	0	2	0	0	1	0	0	0	0	0	0	0	0	0	0	0	0	0	0	0	0	0	0	0	0	0	92.8	0.07	0.19	0.59			0.37	6.2	6.4	30.8		242	25.55	3.8	0.353	5.5		39	142	17	80	295	112	21	11	6	1.67			4.4	11.7	4.8	5
0	0	72.52	0	0	0	0	0	0	0	0	0	0	0	0	0	0	66	54	85	49	62.069	62	35.0184	5.9176	62.3472	0.0947902	59.7701	134	113	155	105	126.448	126	118.157	10.87	126.909	0.0854686	74.7126	0	0	0	0	0	0	0	0	0	0	0	0	0	0	0	0	0	0	0	0	0	0	0	0	0	0	0	0	0	0	3	0	0	1	0	0	0	0	0	0	0	0	0	0	0	0	0	0	0	0	0	0	0	0	0																4.2			142	5.9		90										5.1
0	0	46.97	0	0	0	0	0	0	0	0	0	0	0	0	0	0	63	63	63	63	63	63			63	0		97	97	97	97	97	97			97	0		0	0	0	0	0	0	0	0	0	0	0	0	0	0	0	0	0	0	0	0	0	0	0	0	0	0	0	0	0	0	0	0	0	0	0	0	0	0	0	0	0	0	0	0	0	0	0	0	0	0	0	0	0	0	0
0	0	46.9	0	0	0	0	0	0	0	0	0	0	0	0	0	0	73	64	77	64	68.3	66.5	25.7889	5.0783	68.4697	0.070537	30	96	121	127	96	112.4	111.5	80.4889	8.9716	112.722	0.0757221	70	0	0	0	0	0	0	0	0	0	0	0	0	0	0	0	0	0	0	0	0	0	0	0	0	0	0	0	0	0	0	0	0	0	0	0	0	0	0	0	0	0	0	0	0	0	0	0	0	0	0	0	0	0	0	0
0	1	62.28	0	1	0	0	0	1	0	0	2017-10-25	0	0	0	2017-10-25	0	54	55	102	46	78.6094	79	179.766	13.4077	79.727	0.169223	70.3125	156	96	167	90	137.359	139	314.583	17.7365	138.482	0.128112	87.5	0	0	0	0	0	1	0	0	0	0	0	0	0	0	0	0	0	0	0	0	0	0	0	0	0	0	0	0	0	0	2	0	0	0	0	0	0	0	1	0	0	0	0	0	0	0	0	0	0	0	0	0	0	0	0
0	1	69.81	0	0	0	0	0	0	0	0	0	0	0	0	0	0	78	40	87	40	66.0192	65.5	73.1565	8.5532	66.5604	0.128304	65.3846	136	118	167	112	134.173	133	180.342	13.4291	134.831	0.0991212	71.1538	0	0	0	0	0	0	0	0	0	0	0	0	0	0	0	0	0	0	0	0	0	0	0	0	0	0	0	0	0	0	2	0	0	0	1	0	0	0	0	0	1	0	0	0	0	0	0	0	0	0	0	0	0	0	0																4.8		47	144	5.7	80	95	97		22	9.7	2.44	4.3909	1.1	6.6
1	1	72.39	0	0	0	0	0	0	0	0	0	0	0	0	0	0	100	78	100	74	85.8	88	104.2	10.2078	86.2844	0.106412	40	189	148	189	148	163.8	161	283.7	16.8434	164.491	0.0919731	60	0	0	0	0	0	0	0	0	0	0	0	0	0	0	0	0	0	0	0	0	0	0	0	0	0	0	0	0	0	0	3	1	0	1	0	0	0	0	0	1	0	0	0	0	0	0	0	0	0	0	0	0	0	0	0	103.3		0	0.92	0	0.03	0.39	0.99	1.9	36		151		2.79		3.6	0.31	42.8	143	5.6	73.8	107	104		24	21					8.2	5.6	17.8
0	0	67.64	0	0	0	0	0	0	0	0	0	0	0	0	0	0	75	74	90	73	80.0909	79.5	30.0866	5.4851	80.27	0.0669116	36.3636	128	122	146	120	131.5	131	48.6429	6.9744	131.676	0.0518182	86.3636	0	0	0	0	0	0	0	0	0	0	0	0	0	0	0	0	0	0	0	0	0	0	0	0	0	0	0	0	0	0	2	0	0	0	0	0	0	0	0	1	1	0	0	1	0	0	0	0	1	0	0	0	0	0	0																		46			79		84	64	87	9.5	5.41		0.7	5.89		5.8
1	0	75.73	0	0	0	0	0	0	0	0	0	0	0	0	0	0	68	73	82	67	73.1429	73	30.4762	5.5205	73.3212	0.0698771	57.1429	158	155	158	130	147.429	146	96.619	9.8295	147.709	0.0617272	42.8571	0	0	0	0	0	0	0	0	0	0	0	0	0	0	0	0	0	0	0	0	0	0	0	0	0	0	0	0	0	0	3	0	0	0	0	0	0	0	0	1	0	0	0	0	0	0	0	0	0	0	0	0	0	0	0	83.2	0.07	0.19	3.08			0.29	5.65	9.44	27.8		306		4.53	0.377	4.2		42.2	139	5.9	91.56	74									12.6	7.5
1	1	83.91	0	0	0	0	0	0	0	0	0	0	0	0	0	0	70	68	70	68	69.3333	70	1.3333	1.1547	69.3397	0.0135982	0	162	156	162	156	158.667	158	9.3333	3.0551	158.686	0.0157212	0	1	0	0	0	0	1	0	0	0	0	0	0	0	0	0	0	0	0	0	0	0	0	0	1	0	0	0	0	0	0	4	1	0	0	1	0	0	1	0	0	0	0	0	0	0	0	0	0	0	0	0	0	0	0	0
1	1	63.89	0	0	0	0	0	0	0	0	0	0	0	0	0	0	65	77	84	50	67.9286	70	94.3791	9.7149	68.5706	0.137814	64.2857	115	152	152	76	119.786	121.5	409.72	20.2415	121.363	0.162834	71.4286	0	0	0	0	0	0	0	0	0	0	0	0	0	0	0	0	0	0	0	0	0	0	0	0	0	0	0	0	0	0	2	0	0	0	0	0	0	1	0	0	0	0	0	0	0	0	0	0	0	0	0	0	0	0	0	96.3	0	0.3	2.3			0.4	3.3	6.3	33.4		222		4.57		4.4		41	142	5.2	76	80	135		42	18.4	0.68			5.52	15.3		4.2
0	0	70.56	0	0	0	0	0	0	0	0	0	0	0	0	0	0	80	59	93	43	68.2295	67	135.113	11.6238	69.1966	0.168961	68.8525	140	142	201	102	136.787	134	429.404	20.7221	138.322	0.150245	75.4098	0	0	0	0	0	0	0	0	0	0	0	0	0	0	0	0	0	0	0	0	0	0	0	0	0	0	0	0	0	0	3	0	1	0	0	0	0	0	0	0	1	0	0	1	0	0	0	0	0	0	0	0	0	0	0																4.3		39.3	143	2.9	72.1	70					7.02		1.32	5.74		4.5
0	0	70.96	0	0	0	0	0	0	0	0	0	0	0	0	0	0	72	53	79	45	59.8868	59	63.6408	7.9775	60.4059	0.131947	56.6038	149	126	160	102	137.057	139	177.401	13.3192	137.69	0.096259	84.9057	0	0	0	0	0	0	0	0	0	0	0	0	0	0	0	0	0	0	0	0	0	0	0	0	0	0	0	0	0	0	3	0	0	0	1	0	0	0	0	0	1	0	0	1	0	0	0	0	0	0	0	0	0	0	0	69.8		0	1.5	0		0.4	5.1	7.1	23		250		5.03		4.2		38.8	137.5	5.7	70.8	97	64		23	17					11.6
1	1	66.13	0	1	0	0	0	0	0	0	2003-09-11	0	0	0	0	0	80	78	83	58	75.6364	78	49.0545	7.0039	75.9306	0.0882902	45.4545	163	148	166	129	150.818	152	145.364	12.0567	151.256	0.0762216	72.7273	0	0	0	0	0	0	0	0	0	0	0	0	0	0	0	0	0	0	0	0	0	0	0	0	0	0	0	0	0	0	2	0	0	0	0	0	0	0	1	0	0	0	0	0	0	0	0	0	0	0	0	0	0	0	0	95.4								15.9	32.2		318		4.96	0.446	3.9		47	142	5.3	89	90	65		26	6.1					16		8.6
0	0	69.72	0	0	0	0	0	0	0	0	0	0	0	0	0	0	60	61	61	60	60.5	60.5	0.5	0.7071	60.5021	0.00826446	0	117	138	138	117	127.5	127.5	220.5	14.8492	127.932	0.0823529	50	0	0	0	0	0	0	0	0	0	0	0	0	0	0	0	0	0	0	0	0	0	0	0	0	0	0	0	0	0	0	2	0	0	0	0	0	0	0	0	0	0	0	0	0	0	0	0	0	0	0	0	0	0	0	0
0	1	65.89	0	0	0	0	0	0	0	0	0	0	0	0	0	0	68	76	102	62	75.9333	76	78.3684	8.8526	76.4391	0.115608	61.6667	129	155	188	116	149.6	150.5	269.091	16.404	150.482	0.108735	83.3333	0	0	0	0	0	0	0	0	0	0	0	0	0	0	0	0	0	0	0	0	0	0	0	0	0	0	0	0	0	0	2	0	0	0	0	0	0	0	0	0	0	0	0	0	0	0	0	0	0	0	0	0	0	0	0																3.9		39	142	6	74	80
0	0	65.58	0	0	0	0	0	0	0	0	0	0	0	0	0	0	80	72	97	43	75.3	76	100.37	10.0185	75.9562	0.132306	64.4444	150	133	190	112	140.833	139	274.096	16.5558	141.792	0.116901	80	0	0	0	0	0	0	1	0	0	0	0	0	0	0	0	0	0	0	0	0	0	0	0	0	0	0	0	0	0	0	2	0	0	0	0	0	0	1	1	0	0	0	0	0	0	0	0	0	0	0	0	0	0	0	0
1	0	59.04	0	1	0	0	0	1	0	0	2000-07-10	0	0	0	2000-07-10	0	76	66	80	49	68.8095	72	87.7619	9.3681	69.4142	0.132865	52.381	174	126	189	108	147.952	147	378.548	19.4563	149.166	0.128335	80.9524	0	0	0	0	0	0	0	0	0	0	0	0	0	0	0	0	0	0	0	0	0	0	0	0	0	0	0	0	0	0	1	1	0	0	1	0	1	0	0	1	0	0	1	0	0	0	0	1	0	0	0	1	0	0	0	84.6	0	0	1.1			0.3	7.8	8.16	28.7		180		3.33		4.1		35	138	6.2	71	129	62			4					9.6	6	16.9
1	0	81.76	0	0	0	0	0	0	0	0	0	0	0	0	0	0	61	51	95	46	63.6667	62	119.833	10.9468	64.5567	0.167796	66.6667	157	146	173	123	140.333	137	175.633	13.2527	140.928	0.0921612	85.7143	0	0	0	0	0	0	0	0	0	0	0	0	0	0	0	0	0	0	0	0	0	0	0	0	0	0	0	0	0	0	4	0	0	0	0	0	0	0	0	0	0	0	0	0	0	0	0	0	0	0	0	0	0	0	0
1	1	65.29	0	0	0	0	0	0	0	0	0	0	0	0	0	0	76	66	89	66	74.8	73.5	58.6222	7.6565	75.1518	0.0971071	70	111	151	158	105	134.9	139	387.878	19.6946	136.188	0.138502	90	0	0	0	0	1	0	0	0	0	0	0	0	0	0	0	0	0	0	0	0	0	0	0	0	0	0	0	0	0	0	2	0	0	0	0	0	0	0	0	1	0	0	0	0	0	0	0	1	1	0	0	0	0	0	0	84.3	0	0.3	2.6			0.6	4	7.5	28.8		220		4.46		3.9		41	141	11.3	72	120	65		23	10.8					12.8	4.9
1	0	72.52	0	1	0	0	0	0	0	0	2009-06-23	0	0	0	0	0	73	57	90	44	62.4	62	79.1692	8.8977	63.0155	0.140798	67.5	154	113	200	102	139.475	136.5	443.64	21.0628	141.017	0.149115	72.5	0	0	0	0	0	0	0	0	0	0	0	0	0	0	0	0	0	0	0	0	0	0	0	0	0	0	0	0	0	0	3	0	0	0	0	0	1	0	0	0	1	0	0	0	0	0	0	0	0	0	0	0	0	0	0
1	0	76.49	0	0	0	0	0	0	0	0	0	0	0	0	0	0	84	77	90	75	80.6667	79	31.4667	5.6095	80.829	0.0634805	50	188	119	218	111	161.167	165.5	1824.57	42.7149	165.817	0.241944	83.3333	0	1	1	0	0	0	0	0	0	0	0	0	0	0	0	0	0	0	0	0	0	0	0	0	0	0	0	0	0	0	3	0	0	0	1	0	0	0	0	0	0	0	0	0	0	0	0	0	0	0	0	0	0	0	0																																4.6
0	0	61.1	0	0	0	0	0	0	0	0	0	0	0	0	0	0	59	58	93	51	65.8333	64	60.0795	7.7511	66.2812	0.116843	65.1515	123	124	169	106	132.621	130.5	252.147	15.8791	133.554	0.118822	77.2727	0	0	0	0	0	0	0	0	0	0	0	0	0	0	0	0	0	0	0	0	0	0	0	0	0	0	0	0	0	0	2	0	0	0	1	0	0	1	0	0	1	0	0	1	0	0	0	0	0	0	0	0	0	0	0	89.2	0	0.2	1.5			0.4	2.5	4.6	30.5		295		4.18		4.5		44	140	4.3	78	78	116		16	12.1					12.8	5.4	4.9
1	1	77.56	0	0	0	0	0	0	0	0	0	0	0	0	0	0	80	81	81	79	80	80	0.6667	0.8165	80.0031	0.00883883	0	155	158	158	135	150.25	154	107.583	10.3722	150.518	0.0597845	50	0	1	0	0	0	1	0	0	0	0	0	0	0	0	0	0	0	0	0	0	1	0	0	0	0	0	0	0	0	0	4	0	0	1	0	1	1	0	1	0	0	0	0	0	0	0	0	0	0	0	0	0	0	0	0	95.8		0.1	0.4	0.1	0.61	0.1	12.1	12.8	32.7		294		4.82		3.5	0.55	34.6	138.8	12.4	59.4	102	59		24	6					15.7		8.6
1	1	70.81	0	0	0	0	0	0	0	0	0	0	0	0	0	0	69	72	72	69	70.3333	70	2.3333	1.5275	70.3444	0.017733	0	157	163	163	157	160.667	162	10.3333	3.2146	160.688	0.0163361	33.3333	0	1	0	0	0	0	1	0	0	0	0	0	0	0	0	0	0	0	0	0	0	0	0	0	0	0	1	0	0	0	3	0	0	1	0	1	0	0	0	0	0	0	0	0	0	0	0	0	0	0	0	0	0	0	0	91		0.2	0.6	0		0.3	9.7	15.7	29.7		181		4.86		3.6		41.3	138.6	3.6	70.6	82	66		11	7					14.4		11.8
1	1	76.11	0	0	0	0	0	0	0	0	0	0	0	0	0	0	85	72	85	48	67.1111	69	115.163	10.7314	67.9166	0.1554	66.6667	170	142	170	110	141.722	142	224.801	14.9934	142.469	0.102813	72.2222	0	0	0	0	0	0	0	0	0	0	0	0	0	0	0	0	0	0	0	0	0	0	0	0	0	0	0	0	0	0	3	1	0	0	0	0	0	1	1	1	0	0	0	0	0	0	0	0	0	0	0	0	0	0	0	92.5								11.5	32.8		235		3.91		4.6	0.48	34.5	142	5.2	74.7	90	92		19	9	1.63	2.5891	0.98	4.31	12.9	5.4	8.1
1	0	87.64	0	0	0	0	0	0	0	0	0	0	0	0	0	0	90	80	90	51	71.4255	70	95.5541	9.7752	72.0772	0.135395	78.7234	160	116	160	104	132.064	133	199.148	14.112	132.8	0.105714	80.8511	0	0	0	0	0	0	0	0	0	0	0	0	0	0	0	0	0	0	0	0	0	0	0	0	0	0	0	0	0	0	4	0	0	0	1	0	0	1	0	0	0	0	0	0	0	0	0	0	0	0	0	0	0	0	0
1	0	73.34	0	0	0	0	0	0	0	0	0	0	0	0	0	0	84	80	84	80	82	82	4	2	82.0163	0.0199146	0	140	120	148	120	136	140	208	14.4222	136.509	0.0865859	66.6667	0	0	0	0	0	0	0	0	0	0	0	0	0	0	0	0	0	0	0	0	0	0	0	0	0	0	0	0	0	0	3	0	0	0	0	0	0	0	0	0	0	0	0	0	0	0	0	0	0	0	0	0	0	0	0																																	4.6
1	0	75.68	0	1	0	0	0	0	0	0	2005-11-17	0	0	0	0	0	77	61	90	57	68.7143	67	71.0143	8.427	69.2047	0.119683	61.9048	144	116	175	116	138.571	137	225.957	15.0319	139.346	0.105863	85.7143	0	0	0	0	0	0	0	0	0	0	0	0	0	0	0	0	0	0	0	0	0	0	0	0	0	0	0	1	0	0	6	0	0	1	0	0	0	0	1	0	0	0	0	0	0	0	0	0	0	0	0	0	0	0	0
1	1	73.55	0	0	0	0	0	0	0	0	0	0	0	0	0	0	89	53	89	42	64.4925	65	104.829	10.2386	65.2882	0.157568	55.2239	194	119	208	97	154.03	156	475.12	21.7973	155.542	0.140453	77.6119	0	0	0	0	0	0	0	0	0	0	0	0	0	0	0	0	0	0	0	0	0	0	0	0	0	0	0	0	0	0	3	0	0	1	0	0	1	0	1	1	0	0	0	0	0	0	0	0	0	0	0	0	0	0	0
1	1	78.19	1	0	0	0	0	0	0	2003-08-20	0	0	0	0	0	0	52	76	76	52	64	64	288	16.9706	65.1153	0.1875	50	112	151	151	112	131.5	131.5	760.5	27.5772	132.938	0.148289	50	0	1	0	0	0	0	0	0	0	0	0	0	0	0	0	0	0	0	0	0	0	0	0	0	0	0	0	0	0	0	3	0	0	0	0	0	0	0	0	1	0	0	0	0	0	0	0	1	1	0	0	0	0	0	0	93.9	0.1	0.1	1.7			0.5	3.9	6.3	31.4		300		4.16		4.7	0.309	37	143	8.9	68	121	59	18	16	8					13
1	1	62.77	0	0	0	0	0	0	0	0	0	0	0	0	0	0	88	69	88	58	74.1429	80	85.3626	9.2392	74.6755	0.12008	35.7143	144	152	152	105	129.429	139	245.341	15.6634	130.306	0.116617	42.8571	0	0	0	0	0	1	0	0	0	0	0	0	0	0	0	0	0	0	0	0	0	0	0	0	0	0	0	0	0	0	2	1	0	1	1	0	0	0	0	0	0	0	0	0	0	0	0	0	0	0	0	0	0	0	0																3.5		41	141	8.6	71	127
0	1	67.58	0	0	0	0	0	0	0	0	0	0	0	0	0	0	75	64	90	61	73.8714	75	46.0267	6.7843	74.1779	0.0911809	48.5714	155	146	179	109	142.186	141	162.82	12.7601	142.749	0.0890991	70	0	0	0	0	0	0	0	0	0	0	0	0	0	0	0	0	0	0	0	0	0	0	0	0	0	0	0	0	0	0	2	0	0	1	1	0	0	0	0	0	0	0	0	0	0	0	0	0	0	0	0	0	0	0	0
0	1	68.08	0	1	0	0	0	1	0	0	2002-01-29	0	0	0	2002-01-29	0	65	60	73	50	59.7	59.5	27.4586	5.2401	59.9219	0.0862985	43.3333	122	122	135	94	115.033	114	140.999	11.8743	115.624	0.10149	76.6667	0	0	0	0	0	0	1	0	0	0	0	0	0	0	0	0	0	0	0	0	0	0	0	0	1	0	1	0	0	0	4	0	0	1	1	0	0	1	0	0	1	0	0	1	0	0	0	0	0	0	0	0	0	0	0
1	1	61.94	1	0	0	0	0	0	0	2010-09-03	0	0	0	0	0	0	69	77	87	61	74.0303	76	44.0928	6.6402	74.3185	0.0883268	66.6667	113	147	151	108	131.818	133	117.841	10.8555	132.251	0.0810944	84.8485	0	0	0	0	0	0	0	0	0	0	0	0	0	0	0	0	0	0	0	0	0	0	0	0	0	0	0	0	0	0	2	0	0	0	1	0	0	0	0	0	0	0	0	0	0	0	0	0	0	0	0	0	0	0	0
0	0	68.37	0	0	0	0	0	0	0	0	0	0	0	0	0	0	54	61	85	47	64.9322	63	101.788	10.089	65.6982	0.154055	69.4915	102	133	181	94	132.593	132	420.176	20.4982	134.142	0.153279	83.0508	0	0	0	0	0	0	0	0	0	0	0	0	0	0	0	0	0	0	0	0	0	0	0	0	0	0	0	0	0	0	2	1	1	1	1	0	0	1	0	1	1	0	0	1	0	0	0	1	0	0	0	0	0	0	0	88.3								8.8	30.7		369		3.61		4.2		40.9	144	8.5	74.3	96	69		21	8	6.74	2.6609	1.16	6.56		6.4
0	1	79.56	0	0	0	0	0	0	0	0	0	0	0	0	0	0	52	51	68	51	59.5	59	46.5	6.8191	59.8506	0.108725	40	142	130	142	120	131.9	131.5	84.7667	9.2069	132.189	0.06622	70	0	0	0	0	0	0	0	0	0	0	0	0	0	0	0	0	0	0	0	0	0	0	0	0	0	0	0	0	0	0	3	0	0	0	0	0	0	0	1	0	1	0	0	1	0	0	0	0	0	0	0	0	0	0	0
1	1	61.09	0	0	0	0	0	0	0	0	0	0	0	0	0	0	61	69	77	57	67.2222	64	47.4444	6.888	67.5352	0.0966059	88.8889	128	125	155	125	138.111	134	135.111	11.6237	138.545	0.0793489	77.7778	0	0	0	0	0	0	0	0	0	0	0	0	0	0	0	0	0	0	0	0	0	0	0	0	0	0	0	0	0	0	2	0	0	0	0	0	0	1	0	0	0	0	0	0	0	0	0	0	0	0	0	0	0	0	0
1	1	88.93	0	0	0	0	0	0	0	0	0	0	0	0	0	0	70	70	70	70	70	70			70	0		200	200	200	200	200	200			200	0		0	0	0	0	0	0	0	0	0	0	0	0	0	0	0	0	0	0	0	0	0	0	0	0	0	0	0	0	0	0	4	1	0	1	1	0	1	1	0	0	0	0	0	0	0	0	0	0	0	0	0	0	0	0	0	95.3	0	0.1	1.9			0.6	5.4	8.1	32.9		271		4.26	0.393	3.27	0.67	37.47	138.36	6.64	74.26	99	64	31	20	16.46					13.4	5.47	3.95
1	0	83.85	0	0	0	0	0	0	0	0	0	0	0	0	0	0	90	60	90	60	71.3333	70	108.809	10.4312	72.0417	0.141273	66.6667	220	120	220	110	131.667	125	734.524	27.1021	134.245	0.198859	66.6667	0	0	0	0	0	1	0	0	0	0	0	0	0	0	0	0	0	0	0	0	0	0	0	0	0	0	0	0	0	0	4	0	0	1	0	0	1	0	0	0	0	0	0	0	0	0	0	0	0	0	0	0	0	0	0	83.8	0.1	0.088	1.14			0.408	5.78	7.52	28		616		2.92		3.2	0.56	35	133	8	63	101	357		21	3					8.18		7.1
1	0	73.9	0	0	0	0	0	0	0	0	0	0	0	0	0	0	73	62	77	55	65.5	63	65.1	8.0685	65.9128	0.11245	50	149	162	172	145	156.667	155.5	117.467	10.8382	156.979	0.0631524	66.6667	0	0	0	0	0	0	0	0	0	0	0	0	0	0	0	0	0	0	0	0	0	0	0	0	0	0	0	0	0	0	3	0	0	0	0	0	0	0	0	0	0	0	0	0	0	0	0	0	0	0	0	0	0	0	0
0	0	65.62	0	0	0	0	0	0	0	0	0	0	0	0	0	0	90	52	100	49	70.3596	70	97.9374	9.8963	71.0444	0.139861	67.4157	140	121	185	110	137.124	137	212.473	14.5765	137.887	0.105703	75.2809	0	0	0	0	0	1	0	0	0	0	0	0	0	0	0	0	0	0	0	0	0	0	0	0	0	0	0	0	0	0	2	1	0	0	0	0	0	0	0	1	0	0	0	0	0	0	0	1	0	0	0	0	0	0	0
1	0	82.72	0	0	0	0	0	0	0	0	0	0	0	0	0	0	92	92	92	92	92	92			92	0		166	166	166	166	166	166			166	0		1	0	0	0	0	1	0	0	0	0	0	0	0	0	1	0	0	0	0	0	0	0	0	0	0	0	0	0	0	0	4	1	0	0	1	0	0	0	0	0	0	0	0	0	0	0	0	0	0	0	0	0	0	0	0	96.8								9.5	32.3		145		4.83		4.1		38	136	5.5	67	85	75			12	0.81	3.4018	1.63	5.4	15.6	6.3	7.6
0	0	69.18	0	0	0	0	0	0	0	0	0	0	0	0	0	0	66	60	82	42	64.0645	64	75.1761	8.6704	64.6392	0.134243	72.5806	122	136	166	105	129.145	128	139.995	11.8319	129.677	0.0908756	80.6452	0	0	0	0	0	0	0	0	0	0	0	0	0	0	0	0	0	0	0	0	0	0	0	0	0	0	0	0	0	0	2	0	1	0	1	0	0	0	0	0	1	0	0	1	0	0	0	0	0	0	0	0	0	0	0
1	0	69.68	0	0	0	0	0	0	0	0	0	0	0	0	0	0	72	74	86	53	68.0641	69	53.6712	7.3261	68.4522	0.106943	60.2564	151	173	208	109	152.923	151.5	341.578	18.4818	154.022	0.12008	83.3333	0	0	0	0	0	0	0	0	0	0	0	0	0	0	0	0	0	0	0	0	0	0	0	0	0	0	0	0	0	0	2	0	0	0	0	0	0	0	0	0	0	0	0	0	0	0	0	0	0	0	0	0	0	0	0
0	1	67.39	0	0	0	0	0	0	0	0	0	0	0	0	0	0	87	93	112	61	86.2778	88	107.978	10.3912	86.8898	0.119319	61.1111	162	156	211	121	154.852	153	312.959	17.6906	155.84	0.11318	74.0741	0	0	0	0	0	0	0	0	0	0	0	0	0	0	0	0	0	0	0	0	0	0	0	0	0	0	0	0	0	0	2	0	0	0	0	0	0	0	1	0	0	0	0	0	0	0	0	0	0	0	0	0	0	0	0																4.3			144	5.8		102										5.1
1	0	73.14	0	0	0	0	0	0	0	0	0	0	0	0	0	0	80	64	80	47	66.2308	65	109.692	10.4734	66.9908	0.151931	69.2308	146	157	166	113	144.769	146	239.192	15.4658	145.53	0.10264	92.3077	0	1	0	0	0	0	0	0	0	0	0	0	0	0	0	0	0	0	0	0	0	0	0	0	0	0	0	0	0	0	3	0	0	0	0	0	0	0	0	0	0	0	0	0	0	0	0	0	0	0	0	0	0	0	0
1	0	80.83	0	0	1	0	0	0	0	0	0	2002-02-01	0	0	0	0	90	82	90	82	86	86	32	5.6569	86.093	0.0465116	50	180	172	180	172	176	176	32	5.6569	176.045	0.0227273	50	0	0	0	0	0	0	0	0	0	0	0	0	0	0	0	0	0	0	0	0	0	0	0	0	1	0	0	0	0	0	6	0	0	1	1	0	1	0	0	0	0	0	0	0	0	0	0	0	0	0	0	0	0	0	0	97.9	0	0.2	1.9			0.6	4.4	7.1	34.2		200		3.78	0.37	4.2		38	140	8.9	72	95	166	47	31	12					12.9		4.5
0	1	61.83	0	0	0	0	0	0	0	0	0	0	0	0	0	0	81	59	81	48	58.9583	57	49.1721	7.0123	59.3566	0.116432	50	146	124	155	104	129.917	130	174.688	13.217	130.559	0.0995922	79.1667	0	0	0	0	0	0	0	0	0	0	0	0	0	0	0	0	0	0	0	0	0	0	0	0	0	0	0	0	0	0	2	0	0	0	0	0	0	0	0	0	0	0	0	0	0	0	0	0	0	0	0	0	0	0	0
1	1	54.22	0	0	0	0	0	0	0	0	0	0	0	0	0	0	90	73	101	65	85.4032	85	59.6216	7.7215	85.746	0.0896802	54.8387	154	149	173	120	146.145	148	145.339	12.0557	146.634	0.0818231	62.9032	0	0	0	0	0	0	1	0	0	0	0	0	0	0	0	0	0	0	0	0	0	0	0	0	0	0	0	0	0	0	1	0	0	0	1	0	0	0	0	0	0	0	0	0	0	0	0	0	0	0	0	0	0	0	0																4.8			140	5.4		85
1	1	66.7	0	0	0	0	0	0	0	0	0	0	0	0	0	0	62	52	63	47	55.4	53	47.3	6.8775	55.7405	0.111037	40	156	122	156	122	136.4	132	202.8	14.2408	136.993	0.0933823	80	0	0	0	0	0	0	0	0	0	0	0	0	0	0	0	0	0	0	0	0	0	0	0	0	0	0	0	0	0	0	2	0	0	1	1	1	0	0	0	0	0	0	0	0	0	0	0	0	0	0	0	0	0	0	0	96.9								13.9	32.1		267		5.12		6.4		33	137	8	59	90	96		54	13					16.4
0	1	54.32	0	0	0	0	0	0	0	0	0	0	0	0	0	0	71	65	84	54	70.766	71	44.3136	6.6568	71.0717	0.0930624	55.3191	130	127	153	104	128.809	128	139.289	11.8021	129.337	0.0906449	78.7234	0	0	0	0	0	0	0	0	0	0	0	0	0	0	0	0	0	0	0	0	0	0	0	0	0	0	0	0	0	0	1	1	0	0	0	0	0	0	1	1	0	0	0	0	0	0	0	0	0	0	0	0	0	0	0	88.8		0.1	2.3	0		0.6	5.6	8.7	30.9		200		5.17		5.2		45.9	138.1	4.1	81.9	105	46		20	7					15.9	6.5
0	0	65.15	0	0	0	0	0	0	0	0	0	0	0	0	0	0	80	76	95	69	78.75	78.5	57.7609	7.6001	79.1007	0.0944767	58.3333	149	135	173	118	144.875	146	129.245	11.3686	145.302	0.0768194	79.1667	0	0	0	0	0	0	0	0	0	0	0	0	0	0	0	0	0	0	0	0	0	0	0	0	0	0	0	0	0	0	2	0	0	0	0	0	0	0	0	0	0	0	0	0	0	0	0	0	0	0	0	0	0	0	0
0	1	54.17	0	0	0	0	0	0	0	0	0	0	0	0	0	0	80	85	98	68	79.9556	80	41.1798	6.4171	80.207	0.0793622	62.2222	154	138	155	110	130.867	129	116.073	10.7737	131.3	0.0814059	73.3333	0	0	0	0	0	0	0	0	0	0	0	0	0	0	0	0	0	0	0	0	0	0	0	0	0	0	0	0	0	0	1	0	0	0	0	0	0	0	0	0	0	0	0	0	0	0	0	0	0	0	0	0	0	0	0																																	5.4
0	1	68.67	0	0	0	0	0	0	0	0	0	0	0	0	0	0	80	52	89	49	67.7361	66	89.3801	9.4541	68.3836	0.1386	63.8889	140	129	169	114	137.972	138	124.478	11.157	138.416	0.0803004	69.4444	0	0	0	0	0	0	1	0	0	0	0	0	0	0	0	0	0	0	0	0	0	0	0	0	0	0	0	0	0	0	2	0	0	0	0	0	1	0	1	0	0	0	0	0	0	0	0	0	0	0	0	0	0	0	0
0	0	55.21	0	0	0	0	0	0	0	0	0	0	0	0	0	0	83	73	89	59	75.2264	75	30.6016	5.5319	75.4257	0.0728392	41.5094	153	121	166	107	131.132	131	149.655	12.2334	131.691	0.0924061	71.6981	0	0	0	0	0	0	0	0	0	0	0	0	0	0	0	0	0	0	0	0	0	0	0	0	0	0	0	0	0	0	1	0	0	0	1	0	0	1	1	0	0	0	0	0	0	0	0	0	0	0	0	0	0	0	0
0	0	53.75	0	0	0	0	0	0	0	0	0	0	0	0	0	0	74	75	92	63	76.1356	76	26.3951	5.1376	76.3058	0.0669055	50.8475	133	141	179	111	136.678	136	151.877	12.3238	137.223	0.0893997	76.2712	0	0	0	0	0	0	0	0	0	0	0	0	0	0	0	0	0	0	0	0	0	0	0	0	0	0	0	0	0	0	1	0	0	0	1	0	1	0	0	0	0	0	0	0	0	0	0	0	0	0	0	0	0	0	0																		39.5			82.9
0	1	77.56	0	0	0	0	0	0	0	0	0	0	0	0	0	0	73	42	74	41	58.9	58.5	91.6737	9.5746	59.6347	0.158441	80	160	95	163	95	129.2	129.5	381.642	19.5357	130.596	0.147376	95	1	0	0	0	0	0	0	0	0	0	0	0	0	0	0	0	0	0	0	0	0	0	1	0	0	0	0	0	0	0	3	0	0	0	1	0	0	0	1	0	0	0	0	0	0	0	0	0	0	0	0	0	0	0	0	86.3		0.15	3.15			0.3	3.9	6.2	30		245		4.43		4.2		37.5	140	8.4	68.6	129	57		13	11					13.3		9.1
1	1	58.63	0	1	0	0	0	1	0	0	2018-06-04	0	0	0	2018-06-04	0	80	47	97	47	75.1136	76.5	115.274	10.7366	75.8685	0.142123	64.7727	148	135	175	110	141.375	140	181.111	13.4577	142.007	0.0946494	72.7273	0	0	0	0	0	0	0	0	0	0	0	0	0	0	0	0	0	0	0	0	0	0	0	0	0	0	0	0	0	0	1	1	0	0	0	0	0	0	0	1	0	0	0	0	0	0	0	1	0	0	0	0	0	0	0																4.7	0.29	49	143	4.6	77	93	76		19	27.7	0.92	2.9718	1.22	4.61		12.1	8.8
0	0	54.19	0	0	0	0	0	0	0	0	0	0	0	0	0	0	82	72	94	51	76.6875	79.5	89.9641	9.4849	77.2597	0.122388	56.25	152	147	173	120	148.229	147	159.159	12.6158	148.754	0.0842191	72.9167	0	0	0	0	0	0	0	0	0	0	0	0	0	0	0	0	0	0	0	0	0	0	0	0	0	0	0	0	0	0	1	1	0	1	1	0	0	0	0	0	0	0	0	1	0	0	0	0	0	0	0	0	0	0	0																4.6		42	143	4.9	80.8	66	119		31	13	1.93			7.09		7.7
0	1	66.62	0	0	0	0	0	0	0	0	0	0	0	0	0	0	80	54	95	51	74.8852	77	89.6033	9.4659	75.4714	0.125365	63.9344	148	113	185	109	139.475	139	179.12	13.3836	140.106	0.0951668	78.6885	0	0	0	0	0	1	0	0	0	0	0	0	0	0	0	0	0	0	0	0	0	0	0	0	0	0	0	0	0	0	2	1	0	1	1	0	0	0	0	1	0	0	0	0	0	0	0	0	0	0	0	0	0	0	0																4.4			143	5.9		79										5.9	6.3
1	1	54.13	0	0	0	0	0	0	0	0	0	0	0	0	0	0	70	78	84	55	71.4483	71	50.399	7.0992	71.788	0.0976336	62.069	110	136	152	110	126.828	127	134.005	11.576	127.337	0.0896864	79.3103	0	0	0	0	0	0	0	0	0	0	0	0	0	0	0	0	0	0	0	0	0	0	0	0	0	0	0	0	0	0	1	0	0	1	0	0	0	0	0	0	1	0	0	1	0	0	0	0	0	0	0	0	0	0	0																4.7		42	140	5.7	74	110	62		32	8.6						4.6
0	0	51.53	0	0	0	0	0	0	0	0	0	0	0	0	0	0	75	63	81	57	67.8333	68	52.5152	7.2467	68.1872	0.102283	58.3333	122	129	129	99	115.667	117.5	99.697	9.9848	116.061	0.0826492	75	0	0	0	0	0	0	0	0	0	0	0	0	0	0	0	0	0	0	0	0	0	0	0	0	0	0	0	0	0	0	1	0	0	0	0	0	0	0	0	0	0	0	0	0	0	0	0	0	0	0	0	0	0	0	0	96.6	0	0.1	2.6			0.3	3.7	6.7	32.4		146		4.2		4.6		43	141	4.9	75	65	65		50	10	1.59	4.1609	1.85	6.66	13.6	7.4	7.7
0	1	52.98	0	0	0	0	0	0	0	0	0	0	0	0	0	0	90	91	96	71	84.8182	85	29.1886	5.4026	84.987	0.063115	54.5455	130	150	150	112	130.454	130	85.4007	9.2412	130.775	0.0701919	70.9091	0	0	0	0	0	1	0	0	0	0	0	0	0	0	0	0	0	0	0	0	0	0	0	0	0	0	0	0	0	0	1	0	0	1	1	0	0	0	0	0	0	0	0	1	0	0	0	0	0	0	0	0	0	0	0																4.4		43	141	5.6	77	95	71		50	8.1
1	0	51.68	0	0	0	0	0	0	0	0	0	0	0	0	0	0	70	47	70	46	58.625	60.5	70.2679	8.3826	59.1471	0.133752	62.5	133	77	142	77	114.25	113.5	457.071	21.3792	115.987	0.175041	87.5	0	0	0	0	0	0	0	0	0	0	0	0	0	0	0	0	0	0	0	0	0	0	0	0	0	0	0	0	0	0	1	0	0	0	0	0	0	0	0	1	1	0	0	1	0	0	0	1	0	0	0	0	0	0	0	85.6	0	0.2	1.9			0.5	2	5.4	29.2		99		3.91		4.3		39	142	3.5	71	56	69	38	44	12.9	0.7			3.68	11.4	6.9	4.6
0	1	76.23	0	0	0	0	0	0	0	0	0	0	0	0	0	0	93	72	93	49	71.128	72	69.8359	8.3568	71.6149	0.117211	64.455	171	130	183	90	137.374	138	254.902	15.9657	138.295	0.115944	90.0474	0	0	0	0	0	0	0	0	0	0	0	0	0	0	0	0	0	0	0	0	0	0	0	0	0	0	0	0	0	0	3	0	0	1	0	0	0	0	0	0	0	0	0	0	0	0	0	0	0	0	0	0	0	0	0	86.6								13	29.6		237		4.18	0.362
0	1	50.83	0	0	0	0	0	0	0	0	0	0	0	0	0	0	74	70	103	67	83.127	83	82.6933	9.0936	83.615	0.108522	44.4444	109	116	153	106	125.841	127	140.555	11.8556	126.39	0.09346	60.3175	0	0	0	0	0	0	0	0	0	0	0	0	0	0	0	0	0	0	0	0	0	0	0	0	0	0	0	0	0	0	1	0	0	0	1	0	0	0	0	1	1	0	0	1	0	0	0	1	0	0	0	0	0	0	0																3.7		45	142	4.1	76	80	37		17	10.8	3.91			4.39			5.2
0	1	51.03	0	0	0	0	0	0	0	0	0	0	0	0	0	0	76	84	103	69	84.3519	84	31.8173	5.6407	84.5368	0.0662488	51.8519	122	149	163	118	139.963	139.5	149.848	12.2412	140.487	0.0866469	77.7778	0	0	0	0	0	0	0	0	0	0	0	0	0	0	0	0	0	0	0	0	0	0	0	0	0	0	0	0	0	0	1	1	0	1	0	0	0	0	1	1	1	0	0	1	0	0	0	1	1	0	0	0	0	0	0	64								9.1	20.8		250		6.6		5		42.9	135.5	7.1	71.6	108										8.4
1	1	50.99	0	0	0	0	0	0	0	0	0	0	0	0	0	0	69	91	91	60	75.65	75.5	43.9237	6.6275	75.9253	0.0853891	60	103	114	127	99	108.8	108	47.7474	6.9099	109.008	0.0619024	55	0	0	0	0	0	0	0	0	0	0	0	0	0	0	0	0	0	0	0	0	0	0	0	0	0	0	0	0	0	0	1	0	0	0	0	0	0	0	0	1	0	1	0	0	0	0	0	0	0	0	0	0	0	0	0																4.1		45	141	8.7	71	87	50		22	11.2						7.1	7
0	1	54.62	0	0	0	0	0	0	0	0	0	0	0	0	0	0	90	72	93	59	74.1648	74	64.517	8.0322	74.5938	0.107706	62.6374	130	117	154	92	124.077	125	164.761	12.8359	124.732	0.102881	74.7253	0	0	0	0	0	0	0	0	0	0	0	0	0	0	0	0	0	0	0	0	0	0	0	0	0	0	0	0	0	0	1	0	0	0	0	0	0	0	0	1	0	0	0	0	0	0	0	1	0	0	0	0	0	0	0
0	0	49.52	0	0	0	0	0	0	0	0	0	0	0	0	0	0	73	72	85	53	71.3333	71	31.8872	5.6469	71.5531	0.0785598	48.4848	115	122	141	94	119.97	119	81.9683	9.0536	120.306	0.0748921	66.6667	0	0	0	0	0	0	0	0	0	0	0	0	0	0	0	0	0	0	0	0	0	0	0	0	0	0	0	0	0	0	0	0	0	0	0	0	0	0	0	0	0	0	0	0	0	0	0	0	0	0	0	0	0	0	0
0	0	49.66	0	0	0	0	0	0	0	0	0	0	0	0	0	0	88	65	90	62	75.4833	75	61.0336	7.8124	75.8798	0.102632	56.6667	166	120	166	119	135.633	136	115.287	10.7372	136.051	0.0785008	68.3333	0	0	0	0	0	0	0	0	0	0	0	0	0	0	0	0	0	0	0	0	0	0	0	0	0	0	0	0	0	0	0	0	0	0	0	0	0	0	0	0	0	0	0	0	0	0	0	0	0	0	0	0	0	0	0
0	1	49.13	0	0	0	0	0	0	0	0	0	0	0	0	0	0	60	63	94	60	80.4545	82	73.5931	8.5786	80.8899	0.104176	45.4545	106	107	143	106	127.591	129	121.301	11.0137	128.044	0.0843355	77.2727	0	0	0	0	0	0	0	0	0	0	0	0	0	0	0	0	0	0	0	0	0	0	0	0	0	0	0	0	0	0	0	0	0	0	0	0	0	1	0	0	0	0	0	0	0	0	0	0	0	0	0	0	0	0	0																4.3			141	5.6		82					1.31			5.9		5.4
1	0	76.49	0	0	0	0	0	0	0	0	0	0	0	0	0	0	95	78	100	74	86.4	85	121.3	11.0136	86.9598	0.114015	60	194	126	194	126	159.8	150	844.2	29.0551	161.899	0.162626	80	0	0	0	0	0	0	0	0	0	0	0	0	0	0	0	0	0	0	0	0	0	0	0	0	0	0	0	0	0	0	3	0	0	0	0	0	0	0	0	0	0	0	0	0	0	0	0	0	0	0	0	0	0	0	0	92.1								5.71	30.8		214		4.06		5.1		41	142	8.1	75	118	63		14	19	0.7444		1.5202	6.723	12.5	6.1
1	0	76.58	0	0	0	0	0	0	0	0	0	0	0	0	0	0	80	79	90	46	72.9683	72	126.709	11.2565	73.8178	0.153036	61.9048	140	128	187	102	150.524	150	398.802	19.97	151.822	0.131613	71.4286	0	0	0	0	0	1	0	0	0	0	0	0	0	0	0	0	0	0	0	0	0	0	0	0	0	0	0	0	0	0	3	1	0	1	0	0	0	0	0	0	0	0	0	0	0	0	0	0	0	0	0	0	0	0	0
1	1	73.81	0	0	0	0	0	0	0	0	0	0	0	0	0	0	82	56	93	43	64.7619	64.5	98.2346	9.9113	65.4981	0.15121	61.9048	151	100	184	100	144.357	145	289.26	17.0076	145.332	0.116405	88.0952	0	1	0	0	0	1	0	0	0	0	0	0	0	0	0	0	0	0	0	0	0	0	0	0	0	0	0	0	0	0	3	0	0	1	1	0	1	0	1	0	0	0	0	0	0	0	0	0	0	0	0	0	0	0	0	91.2								5.53	30		214		5		4.12			144	5.9		84									15
1	0	68.08	0	0	0	0	0	0	0	0	0	0	0	0	0	0	82	76	85	53	71.1129	72	57.1838	7.562	71.5074	0.105477	70.9677	142	154	170	112	137.919	138	123.78	11.1257	138.36	0.0800147	80.6452	0	0	0	0	0	0	0	0	0	0	0	0	0	0	0	0	0	0	0	0	0	0	0	0	0	0	0	0	0	0	2	1	0	0	0	0	0	0	0	1	1	0	0	1	0	0	0	1	0	0	0	0	0	0	0	92.6								7.6	30.7		273		4.1	0.38	3.9		42	138	6.7	71	78		18	22							9
0	1	57.38	0	0	0	0	0	0	0	0	0	0	0	0	0	0	64	67	71	38	57.4394	57	43.204	6.573	57.8086	0.113563	56.0606	107	144	144	89	109.864	109.5	116.304	10.7844	110.384	0.0974156	69.697	0	0	0	0	0	0	0	0	0	0	0	0	0	0	0	0	0	0	0	0	0	0	0	0	0	0	0	0	0	0	1	0	0	0	0	0	0	0	0	1	0	0	0	0	0	0	0	0	0	0	0	0	0	0	0	93.1								8.7	32.5		219		4.88		4.4		39.3	141	6.1	62	69										6.7
0	0	65.78	0	0	0	0	0	0	0	0	0	0	0	0	0	0	65	89	94	62	74.9231	74	93.5769	9.6735	75.4973	0.124047	69.2308	115	165	165	112	140.769	144	295.192	17.1812	141.734	0.117264	69.2308	0	0	0	0	0	0	0	0	0	0	0	0	0	0	0	0	0	0	0	0	0	0	0	0	0	0	0	0	0	0	2	0	0	0	1	0	0	1	0	0	0	0	0	0	0	0	0	0	0	0	0	0	0	0	0																4.1			145	6.8		78
1	0	69.44	0	0	0	0	0	0	0	0	0	0	0	0	0	0	95	67	95	61	77.0588	77	69.3088	8.3252	77.4809	0.104811	70.5882	177	135	177	120	149.647	150	269.618	16.42	150.493	0.106449	82.3529	0	0	0	0	0	0	0	0	0	0	0	0	0	0	0	0	0	0	0	0	0	0	0	0	0	0	0	0	0	0	2	0	0	1	0	0	0	0	0	1	0	0	0	0	0	0	0	1	0	0	0	0	0	0	0	95.9								6.2	32.6		341		3.8	0.364	4.5		43	142	6.5	82	125	62	22	14	11					12.4	5.9
0	1	65.84	0	0	0	0	0	0	0	0	0	0	0	0	0	0	66	75	80	66	75	76	29	5.3852	75.1545	0.0642218	20	116	114	149	113	124.2	116	233.7	15.2872	124.95	0.110091	60	0	0	0	0	0	0	0	0	0	0	0	0	0	0	0	0	0	0	0	0	0	0	0	0	0	0	0	0	0	0	2	0	0	0	1	0	0	1	0	0	1	0	0	0	0	0	0	0	0	0	0	0	0	0	0	91								8.58	30.3		364		4.72		4.2		37	140	6	67	88	91			6					14.3	8	10.2
1	1	69.07	0	0	0	0	0	0	0	0	0	0	0	0	0	0	81	79	81	79	80	80	2	1.4142	80.0062	0.0125	0	197	162	197	162	179.5	179.5	612.5	24.7487	180.351	0.097493	50	0	0	0	0	0	0	0	0	0	0	0	0	0	0	0	0	0	0	0	0	0	0	0	0	0	0	0	0	0	0	2	0	0	1	1	0	1	0	0	0	0	0	0	1	0	0	0	0	0	0	0	0	0	0	0	88.5	0	0.5	1.5			0.8	13.7	11.5	30.2		242	22.96	4.64	0.411	4	0.47	38	140	12.6	72	158	86	41	30	12	1.94			4.5	14	6.3	5.8
0	0	64.95	0	0	0	0	0	0	0	0	0	0	0	0	0	0	74	64	82	52	67.1667	66.5	59.2286	7.696	67.594	0.112978	55.5556	150	160	173	129	147.611	147	139.787	11.8232	148.071	0.0789764	83.3333	0	0	0	0	0	0	0	0	0	0	0	0	0	0	0	0	0	0	0	0	0	0	0	0	0	0	0	0	0	0	2	0	0	1	0	0	0	0	1	1	0	0	0	0	0	0	0	1	0	0	0	0	0	0	0	83.3								7.7	27.7		185		4.34		4.6		43.7	141	5.4	79.5	87	69		20	9					12	7.2
0	0	77.7	0	0	0	0	0	0	0	0	0	0	0	0	0	0	73	68	84	57	68.3	66	49.1222	7.0087	68.6229	0.0973508	70	158	152	164	119	142.3	144.5	225.789	15.0263	143.012	0.100177	90	0	0	0	0	0	0	0	0	0	0	0	0	0	0	0	0	0	0	0	0	0	0	0	0	0	0	0	0	0	0	3	0	0	1	1	0	0	1	0	0	0	0	0	0	0	0	0	0	0	0	0	0	0	0	0
1	0	62.85	0	1	0	0	0	0	0	0	2009-10-04	0	0	0	0	0	68	54	79	54	66.8214	67	47.1151	6.864	67.1605	0.100871	53.5714	142	147	173	121	145.107	145	148.544	12.1878	145.6	0.0824786	71.4286	0	0	0	0	0	0	0	0	0	0	0	0	0	0	0	0	0	0	0	0	0	0	0	0	0	0	0	0	0	0	2	0	0	0	0	0	0	0	0	0	0	0	0	0	0	0	0	0	0	0	0	0	0	0	0																		36.7			66.6		95		53	7
1	0	72.23	0	0	0	0	0	0	0	0	0	0	0	0	0	0	73	59	79	52	66.32	65	50.2267	7.0871	66.6825	0.104703	44	134	106	163	93	123.88	123	345.61	18.5906	125.212	0.147037	84	0	0	0	0	0	0	0	0	0	0	0	0	0	0	0	0	0	0	0	0	0	0	0	0	0	0	0	0	0	0	3	0	0	0	0	0	0	0	1	0	1	0	0	0	0	0	0	0	0	0	0	0	0	0	0																3.9			141			79
1	1	72.6	0	0	0	0	0	0	0	0	0	0	0	0	0	0	69	66	89	50	67.3721	66	118.144	10.8694	68.2231	0.159447	62.7907	135	141	189	99	135.07	134	485.876	22.0426	136.815	0.161285	83.7209	0	0	0	0	0	0	0	0	0	0	0	0	0	0	0	0	0	0	0	0	0	0	0	0	0	0	0	0	0	0	3	0	0	0	0	0	0	0	1	0	0	0	0	0	0	0	0	0	0	0	0	0	0	0	0	84.4		0	0.7	0		0.6	7.6	9	30.2		195		5.38		3.3		40.5	132.6	6.9	79.1	145	56		22	27					16.2		9.4
0	0	58.74	0	0	0	0	0	0	0	0	0	0	0	0	0	0	90	68	96	52	69.9143	70	103.61	10.1789	70.6304	0.143496	65.7143	120	114	160	100	121.114	120	172.398	13.1301	121.804	0.106851	80	0	0	0	0	0	0	0	0	0	0	0	0	0	0	0	0	0	0	0	0	0	0	0	0	0	0	0	0	0	0	1	0	0	0	0	0	0	0	0	0	0	0	0	0	0	0	0	0	0	0	0	0	0	0	0
1	0	81.18	0	0	0	0	0	0	0	0	0	0	0	0	0	0	78	64	121	50	66	64	155.391	12.4656	67.1423	0.186853	61.7021	143	124	208	82	120.319	119	464.57	21.5539	122.194	0.177223	78.7234	0	1	0	0	0	1	0	0	1	0	0	0	0	0	0	0	0	0	0	0	0	0	0	0	0	0	0	0	0	0	5	0	0	1	1	0	1	0	1	0	1	0	0	1	0	0	0	0	0	0	0	0	0	0	0	85.6	0	0.1	1.3			0.6	5.9	8	29.7		214		4.82		3.3		40	137	4	73	69	96		9	14					14.3		8.8
0	0	69.96	0	0	0	0	0	0	0	0	0	0	0	0	0	0	81	80	88	59	71.4211	69	57.2573	7.5669	71.7998	0.103121	68.4211	143	166	166	111	131.21	132	188.175	13.7177	131.888	0.101759	89.4737	0	0	0	0	0	0	0	0	0	0	0	0	0	0	0	0	0	0	0	0	0	0	0	0	0	0	0	0	0	0	2	0	0	0	0	0	0	0	0	1	0	0	0	0	0	0	0	0	0	0	0	0	0	0	0
1	1	66.49	0	0	0	0	0	0	0	0	0	0	0	0	0	0	76	90	90	66	79.1667	78	79.3667	8.9088	79.5833	0.102727	83.3333	159	160	168	116	150.833	158	346.167	18.6056	151.787	0.112604	83.3333	0	0	0	0	0	0	0	0	0	0	0	0	0	0	0	0	0	0	0	0	0	0	0	0	0	0	0	0	0	0	2	1	0	0	0	0	0	0	0	1	0	0	0	0	0	0	0	0	0	0	0	0	0	0	0	101	0	0.1	2.2			0.2	7.9	7.1	35.2		308	12.56	2.92	0.295	4.4	0.5	36	143	5.7	63	124	95	22	14	8	1.88	3.4277	1.28	5.6	10.3	5.3	12.7
0	1	58.54	0	0	0	0	0	0	0	0	0	0	0	0	0	0	90	91	100	70	89.2941	91	50.3456	7.0955	89.5591	0.0770892	47.0588	142	171	172	142	154.941	154	82.3088	9.0724	155.191	0.0568057	76.4706	0	1	0	0	0	0	0	0	0	0	0	0	0	0	0	0	0	0	0	0	0	0	0	0	0	0	0	0	0	0	1	1	0	0	0	0	0	0	0	0	1	0	0	1	0	0	0	0	0	0	0	0	0	0	0	84.5	0	0.3	2.3			0.7	5.3	8.6	29.4		264		4.72	0.399	4.5	0.45	37	141	4.2	72	75	67	15	24	7	1.97	2.7245	0.84	4.46	13.9	5.5
0	1	68.01	0	0	0	0	0	0	0	0	0	0	0	0	0	0	58	58	71	46	59.2449	58	31.3554	5.5996	59.5036	0.0935466	46.9388	120	151	158	98	125.571	125	170.75	13.0671	126.236	0.102994	71.4286	0	0	0	0	0	0	0	0	0	0	0	0	0	0	0	0	0	0	0	0	0	0	0	0	0	0	0	0	0	0	2	0	0	0	0	0	0	0	1	0	0	0	0	0	0	0	0	0	0	0	0	0	0	0	0																4.7		41	142	5.5	70	113		32
0	0	69.35	0	0	0	0	0	0	0	0	0	0	0	0	0	0	95	57	95	52	71.3793	71	73.1219	8.5511	71.8838	0.119108	65.5172	153	139	174	99	130.299	128	197.026	14.0366	131.044	0.107105	79.3103	0	0	0	0	0	0	0	0	0	0	0	0	0	0	0	0	0	0	0	0	0	0	0	0	0	0	0	0	0	0	2	0	0	1	1	0	0	0	0	0	0	0	0	0	0	0	0	0	0	0	0	0	0	0	0																5.3			142			65
0	1	57.92	0	0	0	0	0	0	0	0	0	0	0	0	0	0	80	67	98	61	78.4107	79	65.1919	8.0741	78.8179	0.102049	53.5714	126	119	164	119	141.232	141	89.0542	9.4369	141.542	0.0662188	71.4286	0	0	0	0	0	0	1	0	0	0	0	0	0	0	0	0	0	0	0	0	0	0	0	0	0	0	0	0	0	0	1	0	0	0	0	0	0	0	0	1	0	0	0	0	0	0	0	0	0	0	0	0	0	0	0																4.3		39.2	138.3	5.1	71.6	103	101		26	14	2.03			5.03		8.4
1	1	73.8	0	0	0	0	0	0	0	0	0	0	0	0	0	0	71	56	87	54	68.9355	69	65.329	8.0826	69.3925	0.115343	74.1935	132	101	166	97	133.161	134	257.007	16.0314	134.092	0.118433	74.1935	0	0	0	0	0	0	0	0	0	0	0	0	0	0	0	0	0	0	0	0	0	0	0	0	0	0	0	0	0	0	3	1	0	0	1	0	0	0	1	1	0	0	1	0	0	0	0	1	0	0	0	1	0	0	0	86.7	0	0.4	1.7			0.6	5.6	8.3	33.9		227		4.07		4.9	0.435	37	145	10.2	70	157	67	14	17	5					12
1	1	67.52	0	1	0	0	0	0	0	0	2019-04-03	0	0	0	0	0	76	59	88	55	69.3281	69	54.1287	7.3572	69.7113	0.105289	51.5625	132	105	187	105	133.906	131.5	213.769	14.6208	134.69	0.108331	82.8125	0	0	0	0	0	0	0	0	0	0	0	0	0	0	0	0	0	0	0	0	0	0	0	0	0	0	0	0	0	0	2	0	0	1	0	0	0	0	0	0	1	0	0	1	0	0	0	0	0	0	0	0	0	0	0	91.8								13.1	30.5		180		5.3		3.7		45	139	6.2	73	99	184	270		20	1.58	2.9418	1.34	5	16.1	4.9
1	1	78.4	0	0	0	0	0	0	0	0	0	0	0	0	0	0	91	93	100	50	75.0602	74	121.106	11.0048	75.8531	0.145727	71.0843	153	159	187	96	139.494	141	330.351	18.1755	140.659	0.129509	84.3373	0	0	0	0	0	0	0	0	0	0	0	0	0	0	0	0	0	0	0	0	0	0	0	0	0	0	0	0	0	0	3	0	0	0	0	0	0	0	0	0	0	0	0	0	0	0	0	0	0	0	0	0	0	0	0	72.5								7.7	23		190		5.79		4.7		33.31	140	7	70.01	124	59		32	6.8					13.3
1	0	82.43	0	1	0	0	0	1	0	0	2009-05-09	0	0	0	2009-05-09	0	80	65	85	52	65.55	64	71.5237	8.4572	66.0663	0.125752	65	153	120	154	88	127.75	125	310.513	17.6214	128.899	0.134444	60	0	0	0	0	0	0	0	0	0	0	0	0	0	1	0	0	0	0	0	0	0	0	0	0	0	0	0	0	0	0	4	0	0	0	0	0	0	0	0	0	0	0	0	0	0	0	0	0	0	0	0	0	0	0	0	94.5	0	0.1	1.1			0.6	8.1	9.99	32.2		195		3.73		3.7		37	139	5.7	70	57	56		18	7					12
1	1	62.37	0	0	0	0	0	0	0	0	0	0	0	0	0	0	76	58	84	55	65.1364	65	68.4091	8.271	65.6357	0.12406	63.6364	155	103	155	85	117.136	115.5	274.409	16.5653	118.249	0.138167	77.2727	1	0	0	0	0	0	0	0	0	0	0	0	0	0	1	0	0	0	0	0	0	0	0	0	0	1	0	0	0	0	3	1	0	0	0	1	0	1	0	0	0	0	0	0	0	0	0	0	0	0	0	0	0	0	0																4.5			138	4.1		97					2.1	2.9371	0.9	4.8		5.9
0	0	66.46	0	0	0	0	0	0	0	0	0	0	0	0	0	0	86	65	92	48	64.0488	60	163.648	12.7925	65.2832	0.19728	53.6585	173	122	173	101	125.366	121	406.388	20.1591	126.937	0.158829	63.4146	0	0	0	0	0	0	0	0	0	0	0	0	0	0	0	0	0	0	0	0	0	0	0	0	0	0	0	0	0	0	2	1	0	1	0	0	0	0	0	1	0	0	1	0	0	0	0	0	0	0	0	1	0	0	0																4.3		42	141	9.3	75	81		17								7.2
0	0	67.66	0	0	0	0	0	0	0	0	0	0	0	0	0	0	55	51	87	45	59.1111	58	44.9171	6.702	59.4846	0.11259	48.6111	108	152	156	102	126.458	125	164.477	12.8249	127.098	0.100709	80.5556	0	0	0	0	0	0	0	0	0	0	0	0	0	0	0	0	0	0	0	0	0	0	0	0	0	0	0	0	0	0	2	0	0	0	0	0	0	0	0	0	0	0	0	0	0	0	0	0	0	0	0	0	0	0	0
0	0	64.01	0	0	0	0	0	0	0	0	0	0	0	0	0	0	70	63	87	45	65.1091	64	67.062	8.1891	65.6128	0.124627	65.4545	159	143	186	103	140.327	140	285.817	16.9061	141.324	0.119376	87.2727	0	0	0	0	0	0	0	0	0	0	0	0	0	0	0	0	0	0	0	0	0	0	0	0	0	0	0	0	0	0	2	0	0	1	0	0	1	0	0	1	1	0	0	0	0	0	0	1	0	0	0	0	0	0	0	89.4	0	0.1	2.1			0.5	5.2	8	29.6		235		4.55		3.8		41	144	8.6	78	78	44	22	39	3					13.5
1	0	87.96	0	0	0	0	0	0	0	0	0	0	0	0	0	0	69	64	80	64	70.25	68.5	46.9167	6.8496	70.5	0.0844399	50	153	136	153	135	144.25	144.5	102.25	10.1119	144.516	0.0607081	25	0	0	0	0	0	0	0	0	0	0	0	0	0	0	0	0	0	0	0	0	0	0	0	0	1	0	0	0	0	0	6	0	0	0	0	0	0	0	0	0	0	0	0	0	0	0	0	0	0	0	0	0	0	0	0
0	0	59.56	0	0	0	0	0	0	0	0	0	0	0	0	0	0	80	86	99	60	82.6852	84	99.3519	9.9675	83.2728	0.119427	68.5185	144	156	178	112	148.259	150.5	221.554	14.8847	148.991	0.0994625	90.7407	0	0	0	0	0	1	0	0	0	0	0	0	0	0	0	0	0	0	0	0	0	0	0	0	0	0	0	0	0	0	1	0	0	1	0	0	0	0	0	0	0	0	0	0	0	0	0	0	0	0	0	0	0	0	0	100.2								8.8	34.9		325		2.67		3.3		41.5	145	3.6	72.2	87	80		11	6	4.55			6.75	9.3	4.6	5.1
0	1	56.47	0	0	0	0	0	0	0	0	0	0	0	0	0	0	76	42	89	42	68.9	68.5	94.9029	9.7418	69.5755	0.140377	60	130	103	165	101	126.514	127	180.572	13.4377	127.216	0.105454	74.2857	0	0	0	0	0	0	0	0	0	0	0	0	0	0	0	0	0	0	0	0	0	0	0	0	0	0	0	0	0	0	1	0	0	0	0	0	0	0	0	0	1	0	0	1	0	0	0	0	0	0	0	0	0	0	0																4.4		42	139	6.2	72	95	98		27	15.4	1.07	2.7736	2.05	5.31			6.2
0	0	63.89	0	0	0	0	0	0	0	0	0	0	0	0	0	0	70	60	74	46	63.5417	63	40.2591	6.345	63.8445	0.0977533	66.6667	139	131	143	117	129.375	128.5	58.6793	7.6602	129.592	0.057963	62.5	0	0	0	0	0	0	0	0	0	0	0	0	0	0	0	0	0	0	0	0	0	0	0	0	0	0	0	0	0	0	2	0	0	0	0	0	0	0	0	0	0	0	0	0	0	0	0	0	0	0	0	0	0	0	0
0	0	63.24	0	0	0	0	0	0	0	0	0	0	0	0	0	0	66	61	111	50	67	65	116.923	10.8131	67.835	0.158373	55.5556	138	144	161	130	142.815	140	64.3105	8.0194	143.031	0.0551027	59.2593	0	0	0	0	0	0	0	0	0	0	0	0	0	0	0	0	0	0	0	0	0	0	0	0	0	0	0	0	0	0	2	0	0	0	0	0	0	1	0	0	0	0	0	0	0	0	0	0	0	0	0	0	0	0	0
1	0	71.4	0	0	0	0	0	0	0	0	0	0	0	0	0	0	76	79	86	46	64.8861	64	75.7945	8.706	65.4602	0.133322	67.0886	136	149	173	96	125.646	124	197.847	14.0658	126.421	0.111238	75.9494	0	0	0	0	0	0	0	0	0	0	0	0	0	0	0	0	0	0	0	0	0	0	0	0	0	0	0	0	0	0	3	0	0	1	0	0	0	0	0	0	0	0	0	0	0	0	0	0	0	0	0	0	0	0	0
1	1	73.45	0	0	0	0	0	0	0	0	0	0	0	0	0	0	72	80	99	57	77.48	77	110.593	10.5163	78.1621	0.132987	68	119	145	179	114	147.6	148	366	19.1311	148.786	0.126996	76	0	0	0	0	0	0	0	0	0	0	0	0	0	0	0	0	0	0	0	0	0	0	0	0	0	0	0	0	0	0	3	0	0	0	0	0	0	1	0	0	1	0	0	0	0	0	0	0	0	0	0	0	0	0	0	88.8	0.05	0.16	1.77			0.42	4.5	7.06	30.6		227		5.98	0.531	4.1	0.5	40	139	6.8	73	136	95	28	15	12					18.3	4.4
0	0	68.49	0	0	0	0	0	0	0	0	0	0	0	0	0	0	87	58	90	48	70.1429	69	89.5401	9.4626	70.7632	0.133288	69.0476	142	107	190	107	137.976	136.5	322.853	17.9681	139.114	0.128667	92.8571	0	0	0	0	0	0	0	0	0	0	0	0	0	0	0	0	0	0	0	0	0	0	0	0	0	0	0	0	0	0	2	0	0	0	0	0	0	0	0	0	0	0	0	0	0	0	0	0	0	0	0	0	0	0	0
0	1	58.52	0	0	0	0	0	0	0	0	0	0	0	0	0	0	58	55	83	44	61.3396	62	57.8824	7.6081	61.8008	0.122856	43.3962	92	123	159	86	119.585	118	240.017	15.4925	120.566	0.128324	71.6981	0	0	0	0	0	0	0	0	0	0	0	0	0	0	0	0	0	0	0	0	0	0	0	0	0	0	0	0	0	0	1	1	0	0	0	0	0	0	0	1	1	0	0	0	0	0	0	1	0	0	0	0	0	0	0	106.3		0.13	1.58	0	0.06	0.5	4.03	6.3	36.6		189		3.4		4.7	0.43	45.4	140	4.7	81.5	89	58		29	14	1.61	4.0482	0.93	5.71	12.4	5.6
0	1	70.87	0	0	0	0	0	0	0	0	0	0	0	0	0	0	69	69	69	69	69	69			69	0		162	162	162	162	162	162			162	0		0	0	0	0	0	0	0	0	0	0	0	0	0	0	0	0	0	0	0	0	0	0	0	0	0	0	0	0	0	0	3	0	0	0	0	0	0	0	0	0	0	0	0	0	0	0	0	0	0	0	0	0	0	0	0
1	1	71.85	0	0	0	0	0	0	0	0	0	0	0	0	0	0	75	79	79	46	69.7	70	46.8379	6.8438	70.024	0.0965394	43.3333	152	161	187	118	152.8	152	153.2	12.3774	153.284	0.0796424	76.6667	0	0	0	0	0	0	0	0	0	0	0	0	0	0	0	0	0	0	0	0	0	0	0	0	0	0	0	0	0	0	3	0	0	1	1	0	0	0	0	0	1	0	0	1	0	0	0	0	0	0	0	0	0	0	0																4.3	0.536		138	10.1		109
0	0	66.82	0	0	0	0	0	0	0	0	0	0	0	0	0	0	70	69	84	52	67.8276	67	39.4335	6.2796	68.1077	0.0909717	62.069	110	145	160	100	131.724	134	164.85	12.8394	132.327	0.0957765	68.9655	0	0	0	0	0	0	0	0	0	0	0	0	0	0	0	0	0	0	0	0	0	0	0	0	0	0	0	0	0	0	2	0	0	0	0	0	0	0	0	0	0	0	0	0	0	0	0	0	0	0	0	0	0	0	0	87.1								8.6	30.4		240		4.09		3.9		38	143	4.8	67	55	47	19		10					12.5		7.2
1	1	80.56	0	0	0	0	0	0	0	0	0	0	0	0	0	0	70	67	84	50	62.9583	62.5	93.8678	9.6885	63.6687	0.150648	75	130	120	181	94	128.208	124.5	311.911	17.661	129.369	0.134852	91.6667	0	1	0	0	0	1	0	0	0	0	0	0	0	0	0	0	0	0	0	0	0	0	0	0	0	0	0	0	0	0	4	0	0	1	0	0	0	0	0	1	0	0	0	0	0	0	0	0	0	0	0	0	0	0	0																4.4		41	142	10.1	74	140		29
0	1	70.41	0	0	0	0	0	0	0	0	0	0	0	0	0	0	71	54	84	42	62.6667	63	94.3333	9.7125	63.4069	0.154152	54.8387	166	105	168	101	131.903	133	271.545	16.4786	132.918	0.124256	69.8925	0	1	0	0	0	0	0	0	0	0	0	0	0	0	0	0	0	0	0	0	0	0	0	0	0	0	0	0	0	0	3	0	0	1	0	0	1	0	0	0	0	0	0	0	0	0	0	0	0	0	0	0	0	0	0	89.9								6.1	30.6		270		5.04	0.454	4.1		42	141	4	70	94	106	12	10	11					15.4	5.3
1	1	67.04	0	0	0	0	0	0	0	0	0	0	0	0	0	0	78	78	78	78	78	78			78	0		156	156	156	156	156	156			156	0		1	1	0	0	0	0	0	0	0	0	0	0	0	0	1	0	0	0	0	0	0	0	0	0	0	1	0	0	0	0	3	1	0	0	0	1	0	0	0	0	0	0	0	0	0	0	0	0	0	0	0	0	0	0	1
1	1	73.97	0	0	0	0	0	0	0	0	0	0	0	0	0	0	100	62	100	62	84	90	388	19.6977	85.5258	0.191466	66.6667	180	125	180	125	151.667	150	758.333	27.5379	153.324	0.14825	66.6667	0	1	0	0	0	0	0	0	0	0	0	0	0	0	0	0	0	0	0	0	0	0	0	0	0	0	0	0	0	0	3	0	0	0	0	0	0	0	0	0	0	0	0	0	0	0	0	0	0	0	0	0	0	0	0
1	0	75.55	0	0	0	0	0	0	0	0	0	0	0	0	0	0	90	90	90	90	90	90	0	0	90	0	0	170	150	170	150	160	160	200	14.1421	160.312	0.0625	50	0	0	0	0	0	0	0	0	0	0	0	0	0	0	0	0	0	0	0	0	0	0	0	0	0	0	0	0	0	0	3	0	0	0	0	0	0	0	0	0	0	0	0	0	0	0	0	0	0	0	0	0	0	0	0	92								4.8	31.7		192		4.01	0.369	4.1		40	144	3.7	67	77	74	22	7	12					12.7
0	0	65.18	0	0	0	0	0	0	0	0	0	0	0	0	0	0	90	70	90	45	65.6596	65	79.7968	8.9329	66.258	0.135323	55.3191	140	142	212	111	138.33	136	246.632	15.7045	139.209	0.112924	73.4043	0	0	0	0	0	0	0	0	0	0	0	0	0	0	0	0	0	0	0	0	0	0	0	0	0	0	0	0	0	0	2	0	0	0	0	0	0	0	0	1	0	0	0	0	0	0	0	0	0	0	0	0	0	0	0
0	0	56.18	0	0	0	0	0	0	0	0	0	0	0	0	0	0	79	76	85	70	76.9677	76	20.4989	4.5276	77.0965	0.0578677	51.6129	135	126	147	115	129.774	130	66.7806	8.1719	130.023	0.0619465	77.4194	0	0	0	0	0	0	0	0	0	0	0	0	0	0	0	0	0	0	0	0	0	0	0	0	0	0	0	0	0	0	1	0	0	1	1	0	0	0	0	0	0	0	0	0	0	0	0	0	0	0	0	0	0	0	0																4.2		45.4	138.8	6.3	77.8	86										5.1
0	0	56.53	0	0	0	0	0	0	0	0	0	0	0	0	0	0	80	61	87	51	73.3333	73	58.2731	7.6337	73.7249	0.103474	57.1429	120	116	149	102	125.607	125	98.9884	9.9493	125.996	0.0787367	64.2857	0	0	0	0	0	0	0	0	0	0	0	0	0	0	0	0	0	0	0	0	0	0	0	0	0	0	0	0	0	0	1	1	0	0	0	0	1	0	0	0	1	0	0	0	0	0	0	0	0	0	0	0	0	0	0	87.4								4.7	30.7		224		4.68		4.13		41.87	140.98	4.8	67.3	65
1	0	71.7	0	0	0	0	0	0	0	0	0	0	0	0	0	0	80	69	80	51	65.25	65	150.917	12.2848	66.1116	0.163049	75	110	134	134	110	118.5	115	115	10.7238	118.863	0.078372	50	0	0	0	0	0	0	0	0	0	0	0	0	0	0	0	0	0	0	0	0	0	0	0	0	0	0	0	0	0	0	3	0	0	0	0	0	0	0	0	0	1	0	0	1	0	0	0	0	0	0	0	0	0	0	0																3.8		41	142	5.3	69	72	69		10	16.8							4.8
1	0	76.31	0	0	0	0	0	0	0	0	0	0	0	0	0	0	91	80	91	58	74.5714	72	90.7253	9.525	75.1342	0.123083	64.2857	166	148	166	116	148.643	154.5	233.94	15.2951	149.372	0.0991552	78.5714	0	0	0	0	0	0	0	0	0	0	0	0	0	0	0	0	0	0	0	0	0	0	0	0	0	0	0	0	0	0	3	0	0	0	1	0	0	1	0	1	1	0	0	0	0	0	0	0	0	0	0	0	0	0	0	91.4	0	0.1	0.8			0.5	7.5	6.7	30.8		189		4.09		4	0.5	40	140	11.3	71	107	80	19	5	14	0.8855			4.3849	12.6	9.9	15.9
0	0	67.39	0	1	0	0	0	1	0	0	2007-04-27	0	0	0	2007-04-27	0	76	69	93	49	72.9865	72	86.0957	9.2788	73.566	0.126268	58.1081	138	149	160	98	129.095	132	257.868	16.0583	130.076	0.123548	77.027	0	0	0	0	0	0	0	0	0	0	0	0	0	0	0	0	0	0	0	0	0	0	0	0	0	0	0	0	0	0	2	0	0	1	0	0	0	0	0	0	0	0	0	0	0	0	0	0	0	0	0	0	0	0	0																3.9	0.38	41	143	5	69	79		27
1	0	76.96	0	0	0	0	0	0	0	0	0	0	0	0	0	0	51	52	75	47	61.1071	61	47.5807	6.8979	61.4814	0.110848	67.8571	106	133	170	106	145.536	147	193.295	13.9031	146.175	0.0938088	71.4286	0	0	0	0	0	0	0	0	0	0	0	0	0	0	0	0	0	0	0	0	0	0	0	0	0	0	0	0	0	0	3	0	0	1	0	0	1	0	0	0	0	0	0	0	0	0	0	0	0	0	0	0	0	0	0																3.8	0.23	41.2	142	4	75	61	54		27	8	1.28	4.0482	1.77	6.4		5
1	0	69.54	0	0	0	0	0	0	0	0	0	0	0	0	0	0	80	51	80	51	64.9722	65	62.1421	7.883	65.4355	0.119632	75	120	105	167	105	131.528	130	205.685	14.3417	132.286	0.107514	80.5556	0	0	0	0	0	0	0	0	0	0	0	0	0	0	0	0	0	0	0	0	0	0	0	0	0	0	0	0	0	0	2	0	0	0	0	0	0	1	0	0	0	0	0	0	0	0	0	0	0	0	0	0	0	0	0
1	0	70.74	1	0	0	0	1	0	0	2017-07-11	0	0	0	2017-07-11	0	0	70	64	88	55	68.3488	69	53.9945	7.3481	68.7336	0.106251	67.4419	129	126	163	115	136.721	136	146.873	12.1191	137.245	0.0876044	74.4186	0	0	0	0	0	0	0	0	0	0	0	0	0	0	0	0	0	0	0	0	0	0	0	0	0	0	0	0	0	0	3	1	0	0	0	0	0	0	0	1	1	0	0	0	0	0	0	0	0	0	0	0	0	0	0																5	0.3	41.5	141	4.7	80.9	73	127		48	8	2.87	3.5255	1.34	6.17		11.2
1	0	89.98	0	0	0	0	0	0	0	0	0	0	0	0	0	0	75	75	75	75	75	75			75	0		165	165	165	165	165	165			165	0		0	0	0	0	0	1	0	0	0	0	0	0	0	0	0	0	0	0	0	0	0	0	0	0	0	1	0	0	0	0	5	1	0	1	1	1	0	0	1	0	0	0	0	0	0	0	0	0	0	0	0	0	0	0	0	80.9								10.1	27.5		215		3.65		4.5		45	139	13.6	81	178	80			8					10
0	0	56.15	0	0	0	0	0	0	0	0	0	0	0	0	0	0	76	69	84	52	73.2031	73	41.974	6.4787	73.4848	0.0878093	54.6875	128	130	154	105	132.516	132.5	135.301	11.6319	133.017	0.0870892	81.25	0	0	0	0	0	0	0	0	0	0	0	0	0	0	0	0	0	0	0	0	0	0	0	0	0	0	0	0	0	0	1	0	0	0	0	0	0	0	0	0	0	0	0	0	0	0	0	0	0	0	0	0	0	0	0
1	1	77.69	0	0	0	0	0	0	0	0	0	0	0	0	0	0	68	64	84	61	67.7143	65	61.5714	7.8467	68.1029	0.107284	42.8571	130	151	165	127	142.143	139	178.81	13.372	142.681	0.0870957	85.7143	0	0	0	0	0	0	0	0	0	0	0	0	0	0	0	0	0	0	0	0	0	0	0	0	0	0	0	0	0	0	3	0	0	1	1	0	0	0	1	0	1	0	0	1	0	0	0	0	0	0	0	0	0	0	0																5.4	0.46		142	9.1		148					1.58	5.6218	1.2	7.54		5.7
0	0	74.7	0	0	1	0	0	0	0	0	0	2016-12-30	0	0	0	0	60	61	84	50	62.7	62.5	55.1897	7.429	63.1276	0.116994	75	105	119	168	100	133.95	133.5	306.254	17.5001	135.06	0.129003	85	0	0	0	0	0	0	0	0	0	0	0	0	0	0	0	0	0	0	0	0	0	0	0	0	0	0	0	0	0	0	4	1	0	1	0	0	1	0	1	0	0	0	0	0	0	0	0	0	0	0	0	0	0	0	0
1	1	79.6	1	0	0	0	0	0	0	2004-07-27	0	0	0	0	0	0	60	69	70	60	66.3333	69	30.3333	5.5076	66.4856	0.0677927	33.3333	110	144	144	110	128	130	292	17.088	128.758	0.109002	66.6667	0	0	0	0	0	0	0	0	0	0	0	0	0	0	0	0	0	0	0	0	0	0	0	0	0	0	0	0	0	0	3	0	0	0	0	0	0	0	0	0	0	0	0	0	0	0	0	0	0	0	0	0	0	0	0
1	0	78.72	0	0	0	0	0	0	0	0	0	0	0	0	0	0	70	52	80	46	62.0333	60	101.413	10.0704	62.8185	0.15961	63.3333	110	110	138	100	116.467	116	119.223	10.9189	116.96	0.0921758	76.6667	0	0	0	0	0	0	0	0	0	0	0	0	0	0	0	0	0	0	0	0	0	0	0	0	0	0	0	0	0	0	3	0	0	0	0	0	0	0	0	0	0	0	0	0	0	0	0	0	0	0	0	0	0	0	0	84.8	0	0	1.1			0.6	7.9	14.2	28.5		287		3.46		4.3		35	136	7	75	60	101		16	4					9.9
1	1	76.96	0	0	0	0	0	0	0	0	0	0	0	0	0	0	70	66	70	66	68	68	8	2.8284	68.0294	0.0294118	0	120	99	120	99	109.5	109.5	220.5	14.8492	110.002	0.0958904	50	0	0	0	0	0	0	0	0	0	0	0	0	0	0	0	0	0	0	0	0	0	0	0	0	0	0	0	0	0	0	3	0	0	0	0	0	0	0	1	0	0	0	0	0	0	0	0	0	0	0	0	0	0	0	0																3.9			142.75	4.36		91
0	1	54.08	0	1	0	0	0	0	0	0	2019-12-24	0	0	0	0	0	68	67	95	53	73.3448	72	107.844	10.3848	74.0638	0.140363	55.1724	110	131	156	103	127.966	128.5	167.753	12.952	128.608	0.100338	84.4828	0	0	0	0	0	0	0	0	0	0	0	0	0	0	0	0	0	0	0	0	0	0	0	0	0	0	0	0	0	0	1	0	0	0	0	0	1	0	0	1	0	0	0	0	0	0	0	0	0	0	0	0	0	0	0																3.8			140	3.9		97										6	5.9
1	0	69.25	0	1	0	0	0	0	1	0	2005-08-17	0	0	0	0	2005-08-17	83	68	83	68	73.125	72	25.5536	5.0551	73.2777	0.0646642	50	175	133	175	116	139.5	136	315.429	17.7603	140.486	0.119091	75	0	0	0	0	0	0	0	0	0	0	0	0	0	0	0	0	0	0	0	0	0	0	0	0	0	0	0	0	0	0	2	0	0	0	0	0	0	0	0	0	0	0	0	0	0	0	0	0	0	0	0	0	0	0	0
0	1	55.93	0	0	0	0	0	0	0	0	0	0	0	0	0	0	64	52	80	50	62.875	62.5	44.1477	6.6444	63.2189	0.104728	58.9286	126	142	167	104	134.375	137.5	220.457	14.8478	135.178	0.109504	71.4286	1	0	0	0	0	0	0	0	0	0	0	0	0	0	0	0	0	0	0	0	0	0	0	1	0	0	0	0	0	0	1	1	0	1	0	0	0	1	0	1	1	0	0	1	0	0	0	0	0	0	0	0	0	0	0																4.4			140.6	4.6		91										7
1	0	78.02	0	0	0	0	0	0	0	0	0	0	0	0	0	0	65	45	83	45	63.2388	64	65.0027	8.0624	63.7431	0.126537	53.7313	137	153	210	103	142.881	140	465.864	21.5839	144.478	0.149931	83.5821	0	0	0	0	0	0	0	0	0	0	0	0	0	0	0	0	0	0	0	0	0	0	0	0	0	0	0	0	0	0	3	1	0	0	1	0	1	0	0	0	0	0	0	0	0	0	0	0	0	0	0	0	0	0	0																4.2	0.65		140	7.1		106										9.5
1	1	80.91	0	0	0	0	0	0	0	0	0	0	0	0	0	0	82	49	88	49	67.2609	67	92.3834	9.6116	67.9146	0.13976	65.2174	180	113	183	113	137.304	133	431.585	20.7746	138.799	0.147978	73.913	0	0	0	0	0	0	0	0	0	0	0	0	0	0	0	0	0	0	0	0	0	0	0	0	0	0	0	0	0	0	4	1	0	1	1	0	0	0	1	1	0	0	0	0	0	0	0	0	0	0	0	0	0	0	0	69	0	0.5	2.3	0.1		0.6	4.8	8.3	22.6		321	52.3	5.28		5	0.37	31.3	141	8.5	80.2	156	61		19	9	1.15	3.0073	1.65	5.18	11.9	8.1	6.8
1	0	73.37	0	0	0	0	0	0	0	0	0	0	0	0	0	0	75	68	83	58	71.5294	71	40.1932	6.3398	71.8057	0.087978	45.5882	126	140	152	108	129.338	128.5	91.1824	9.5489	129.685	0.0732844	75	0	0	0	0	0	0	0	0	0	0	0	0	0	0	0	0	0	0	0	0	0	0	0	0	0	0	0	0	0	0	3	0	0	1	0	0	0	0	0	0	0	0	0	0	0	0	0	0	0	0	0	0	0	0	0																4			143	5		70
0	1	84.81	0	0	0	0	0	0	0	0	0	0	0	0	0	0	61	57	90	57	68	62.5	223.333	14.9443	69.2207	0.190326	50	163	129	163	129	142	138	256.667	16.0208	142.676	0.0977073	50	0	0	0	0	0	0	0	0	0	0	0	0	0	0	0	0	0	0	0	0	0	0	0	0	0	0	0	0	0	0	4	0	0	0	1	0	1	0	0	1	0	0	0	0	0	0	0	0	0	0	0	0	0	0	0
0	0	65.55	0	0	0	0	0	0	0	0	0	0	0	0	0	0	70	51	80	44	58.9149	58	53.0679	7.2848	59.3588	0.12299	53.1915	120	128	159	107	127.308	129	87.7855	9.3694	127.649	0.0732035	61.7021	0	0	0	0	1	0	0	0	0	0	0	0	0	0	0	0	0	0	0	0	0	0	0	0	0	0	0	0	0	0	2	0	0	0	0	0	0	0	0	1	0	0	0	0	0	0	0	1	0	0	0	0	0	0	0	75.7								6.48	22.9		220		4.65	0.352	4.1		39	137	4.5	74	71		19
0	0	69.94	0	0	0	0	0	0	0	0	0	0	0	0	0	0	57	67	67	57	62	62	50	7.0711	62.2013	0.0806452	50	123	152	152	123	137.5	137.5	420.5	20.5061	138.262	0.105455	50	0	0	0	0	0	0	0	0	0	0	0	0	0	0	0	0	0	0	0	0	0	0	0	0	0	0	0	0	0	0	2	0	0	0	0	0	0	0	0	0	0	0	0	0	0	0	0	0	0	0	0	0	0	0	0
1	1	81.51	0	0	0	0	0	0	0	0	0	0	0	0	0	0	70	60	90	56	71	70	131.75	11.4782	71.8852	0.158399	64	150	114	175	95	130.72	130	451.377	21.2456	132.367	0.159244	80	0	0	0	0	0	0	0	0	0	0	0	0	0	0	0	0	0	0	0	0	0	0	0	0	0	0	0	0	0	0	4	1	0	1	1	0	1	0	0	0	0	0	0	0	0	0	0	0	0	0	0	0	0	0	0
0	0	65.22	0	1	1	0	1	1	0	0	2011-09-30	2019-09-13	0	2005-03-24	2011-09-30	0	72	74	87	53	72.6667	72	37.4802	6.1221	72.9198	0.0835442	63.3333	143	130	197	120	146.633	146.5	215.423	14.6773	147.354	0.0992575	85	0	0	0	0	0	0	0	0	0	0	0	0	0	0	0	0	0	0	0	0	0	0	0	0	0	0	0	0	0	0	2	0	0	0	1	0	0	0	0	0	0	0	0	0	0	0	0	0	0	0	0	0	0	0	0																4.7	0.44		142	7		77					1.91	2.6518	1.16	4.68		6.3
0	1	70.58	0	0	0	0	0	0	0	0	0	0	0	0	0	0	68	71	78	52	64.8	66	44.6941	6.6854	65.1341	0.101685	57.1429	133	173	173	98	135.457	133	331.726	18.2133	136.641	0.132524	80	0	0	0	0	0	0	0	0	0	0	0	0	0	0	0	0	0	0	0	0	0	0	0	0	0	0	0	0	0	0	3	0	0	1	0	0	0	0	0	0	0	0	0	0	0	0	0	0	0	0	0	0	0	0	0																4	0.586		140	13.1		196
1	1	76.35	0	1	0	0	0	0	0	0	2003-04-23	0	0	0	0	0	82	81	88	78	81.5	81	12.3	3.5071	81.5629	0.039283	33.3333	157	152	158	140	152.5	154	42.3	6.5038	152.615	0.0389323	50	0	0	0	0	0	0	1	0	0	0	0	0	0	0	0	0	0	0	0	0	0	0	0	0	0	0	0	0	0	0	3	0	0	1	0	0	0	0	0	0	0	0	0	0	0	0	0	0	0	0	0	0	0	0	0	96.9	0.004	0.032	0.939			0.193	14.6	6.2	34.4		257		4.07		3.62	0.586	34.7	139.98	7.66	64.16	109	301		61	16.85					13.6
0	0	61.57	0	0	0	0	0	0	0	0	0	0	0	0	0	0	80	70	90	53	71.2022	70	47.8677	6.9187	71.5338	0.0966216	46.0674	140	130	173	110	135.393	133	172.65	13.1397	136.022	0.0965013	65.1685	0	0	0	0	0	0	0	0	0	0	0	0	0	0	0	0	0	0	0	0	0	0	0	0	0	0	0	0	0	0	2	0	0	1	0	0	0	0	0	0	1	0	0	0	0	0	0	0	0	0	0	0	0	0	0	92.2								8.7	31.3		276		4.42		4		48	139	5	86	82	125		23	7					13.8
1	1	68.56	0	0	0	0	0	0	0	0	0	0	0	0	0	0	69	66	82	60	69.5	69	33.3235	5.7727	69.7261	0.0807196	38.8889	145	136	171	111	140.556	139	284.614	16.8705	141.508	0.116646	83.3333	0	0	0	0	0	0	0	0	0	0	0	0	0	0	0	0	0	0	0	0	0	0	0	0	0	0	0	0	0	0	2	0	0	0	0	0	0	0	0	0	0	0	0	0	0	0	0	0	0	0	0	0	0	0	0	74.4	0	0.2	1.2			0.4	3.7	5.5	32.2		158	127.174	4.92		3.65	0.549	37	140	5.8	61	109	66	29	22	15					11.8
1	1	80.62	0	0	0	0	0	0	0	0	0	0	0	0	0	0	60	59	65	47	57.4	59.5	31.1556	5.5817	57.6437	0.0922523	60	140	158	158	110	138.4	140.5	254.489	15.9527	139.225	0.10935	90	0	0	0	0	0	0	0	0	0	0	0	0	0	0	0	0	0	0	0	0	0	0	0	0	0	0	0	0	0	0	4	1	0	1	0	0	0	0	0	1	0	0	0	0	0	0	0	0	0	0	0	0	0	0	0	99.5	0	0	0.35			0.25	9.28	20.8	35.7		212		3.35	0.331	6.75		38.54	132.83	11.62	58.52	180	58		32	9.92					11.9	7
0	0	65.93	0	0	0	0	0	0	0	0	0	0	0	0	0	0	82	76	82	48	64.6136	67	58.1031	7.6225	65.0516	0.116623	81.8182	194	116	194	94	123.227	122.5	387.342	19.681	124.754	0.157888	79.5455	0	0	0	0	0	0	0	0	0	0	0	0	0	0	0	0	0	0	0	0	0	0	0	0	0	0	0	0	0	0	2	1	0	0	0	0	0	0	0	1	1	0	0	1	0	0	0	0	0	0	0	0	0	0	0																4.8		42	143	6.9		65					2.86	2.72	0.98	5		8.6
0	1	59.85	0	0	0	0	0	0	0	0	0	0	0	0	0	0	80	72	95	66	79.7333	79	29.982	5.4756	79.9186	0.0682143	45.3333	129	129	152	106	125.667	126	84.6847	9.2024	125.999	0.072739	74.6667	0	0	0	0	0	0	0	0	0	0	0	0	0	0	0	0	0	0	0	0	0	0	0	0	0	0	0	0	0	0	1	0	0	0	1	0	0	0	0	0	0	0	0	0	0	0	0	0	0	0	0	0	0	0	0																4.5		44	141	4.6	77	87	60			19						5.2
0	0	67.5	0	0	0	0	0	0	0	0	0	0	0	0	0	0	58	63	81	58	64.8333	63	37.9697	6.162	65.1012	0.0909968	41.6667	136	134	159	127	136.583	135.5	74.447	8.6283	136.833	0.0604827	66.6667	0	0	0	0	0	0	0	0	0	0	0	0	0	0	0	0	0	0	0	0	0	0	0	0	0	0	0	0	0	0	2	1	0	1	0	0	0	0	0	1	1	0	0	1	0	0	0	1	0	0	0	0	0	0	0																4.8	0.47	45	141	5.4	83	78	79	20	24	10	2.68	3.5312	1.64	6.4
1	0	74.16	0	0	0	0	0	0	0	0	0	0	0	0	0	0	86	74	91	65	73.4444	71.5	42.3791	6.5099	73.7164	0.08614	38.8889	152	141	172	127	145.167	141	139.794	11.8235	145.621	0.0791527	94.4444	0	0	0	0	0	0	0	0	0	0	0	0	0	0	0	0	0	0	0	0	0	0	0	0	0	0	0	0	0	0	3	1	0	0	0	0	0	0	0	1	0	0	0	0	0	0	0	0	0	0	0	0	0	0	0	93.4								9.6	31.3		226		3.42	0.319	4.9		42	144	11	69	127		21							10.7	7.9
1	1	69.83	0	1	0	0	1	1	0	0	2001-11-22	0	0	2001-11-27	2001-11-22	0	62	62	62	62	62	62			62	0		144	144	144	144	144	144			144	0		0	0	0	0	0	0	1	0	0	0	0	0	0	0	0	0	0	0	0	0	0	0	0	0	1	0	0	0	0	0	4	0	0	0	0	0	0	0	1	0	0	0	0	0	0	0	0	0	0	0	0	0	0	0	1	84.6			0.42			0.83	8.94	6.2	27.6		553		2.17		3.8		23	131	12.1	48	160	78			6					6
1	1	75.18	0	0	0	0	0	0	0	0	0	0	0	0	0	0	77	59	77	59	68.75	69.5	54.9167	7.4106	69.0489	0.0933491	50	182	128	182	128	146.25	137.5	625.583	25.0117	147.845	0.148108	75	0	0	0	0	0	0	0	0	0	0	0	0	0	0	0	0	0	0	0	0	0	0	0	0	0	0	0	0	0	0	3	0	0	1	1	0	0	1	1	0	0	0	0	0	0	0	0	0	0	0	0	0	0	0	0	103.2								6.9	36.9		145		3.98		3.8		32	140	5.6	59	88	70		23	7.3					14.7		3.9
1	0	67.59	0	0	0	0	0	0	0	0	0	0	0	0	0	0	62	54	62	54	58	58	32	5.6569	58.1378	0.0689655	50	144	110	144	110	127	127	578	24.0416	128.133	0.133858	50	0	0	0	0	0	0	0	0	0	0	0	0	0	0	0	0	0	0	0	0	0	0	0	0	0	0	0	0	0	0	2	0	0	0	1	0	1	0	0	0	0	0	0	0	0	0	0	0	0	0	0	0	0	0	0	92.1								10.3	30.9		109		4.23		3.4	0.27	36	143	9	69	103					3.15	4.4782	1.29	7.2		5.5
1	1	85.83	0	0	0	0	0	0	0	0	0	0	0	0	0	0	72	75	75	69	72	72	6.5	2.5495	72.0361	0.0316715	40	141	143	143	130	138	141	37	6.0828	138.107	0.0394246	40	0	0	0	0	0	1	0	0	0	0	0	0	0	0	0	0	0	0	0	0	0	0	0	0	0	0	0	0	0	0	4	0	0	0	1	0	0	1	0	0	0	0	0	0	0	0	0	0	0	0	0	0	0	0	0	94.8								9	32.6		308		4.06		4		31.5	129.4	7.8	59.7	108	79		15	7					13.2
1	1	80.3	0	0	0	0	0	0	0	0	0	0	0	0	0	0	71	58	71	58	63.6667	62	44.3333	6.6583	63.8984	0.0853901	33.3333	134	103	134	103	118	117	241	15.5242	118.679	0.107419	66.6667	1	0	0	0	0	0	0	0	0	0	0	0	0	0	0	0	0	0	0	0	0	0	0	0	0	0	0	0	0	0	4	0	0	1	1	0	0	0	1	0	0	0	0	0	0	0	0	0	0	0	0	0	0	0	0																4.6			141	6		115
0	0	75.26	0	0	0	0	0	0	0	0	0	0	0	0	0	0	69	71	90	64	76.9512	78	43.4976	6.5953	77.2265	0.0846555	51.2195	137	126	188	114	144.415	140	302.549	17.3939	145.433	0.118966	80.4878	0	0	0	0	0	0	0	0	0	0	0	0	0	0	0	0	0	0	0	0	0	0	0	0	0	0	0	0	0	0	3	1	0	0	0	0	0	1	0	0	0	0	0	0	0	0	0	0	0	0	0	0	0	0	0																4	0.363	39	141.8	9.5	71	109	64			7						4.8
0	0	48.46	0	0	0	0	0	0	0	0	0	0	0	0	0	0	86	84	108	55	82.6346	83	67.5305	8.2177	83.0344	0.0984853	63.4615	175	133	180	123	143.615	144	178.947	13.3771	144.225	0.0922454	80.7692	0	0	0	0	0	0	0	0	0	0	0	0	0	0	0	0	0	0	0	0	0	0	0	0	0	0	0	0	0	0	0	1	0	1	1	0	0	0	0	0	0	0	0	0	0	0	0	0	0	0	0	0	0	0	0																																4.8
0	1	43.64	0	0	0	0	0	0	0	0	0	0	0	0	0	0	70	70	93	60	70.766	70	30.9658	5.5647	70.9798	0.0777941	44.6809	115	135	165	112	137.851	138	137.825	11.7399	138.339	0.0842528	74.4681	0	0	0	0	0	0	0	0	0	0	0	0	0	0	0	0	0	0	0	0	0	0	0	0	0	0	0	0	0	0	0	1	0	0	0	0	0	0	0	1	0	0	0	0	0	0	0	1	0	0	0	0	0	0	0																3.9		44	138	5.6	76	79	60			15	2.25	3.0673	1.11	5.2		10.7
0	0	36.49	0	0	1	0	0	0	0	0	0	2007-01-16	0	0	0	0	64	74	95	61	81.8636	82.5	45.5159	6.7465	82.1349	0.0814701	43.1818	120	125	175	120	150.614	151	156.987	12.5294	151.122	0.0822385	68.1818	0	0	0	0	0	0	0	0	0	0	0	0	0	0	0	0	0	0	0	0	0	0	0	0	0	0	0	0	0	0	0	0	0	0	1	0	1	0	0	0	0	0	0	0	0	0	0	0	0	0	0	0	0	0	0	95.5								9.3	32.3		242		3.94		3.1	0.34	41	138	5.8	67	68										5.5
0	0	52.91	0	0	0	0	0	0	0	0	0	0	0	0	0	0	80	67	89	62	73.4	73	31.1692	5.5829	73.6067	0.0751051	52.5	120	123	145	112	125.775	124.5	62.384	7.8984	126.017	0.0620075	65	0	0	0	0	0	0	0	0	0	0	0	0	0	0	0	0	0	0	0	0	0	0	0	0	0	0	0	0	0	0	1	0	0	0	0	0	0	0	0	0	0	0	0	0	0	0	0	0	0	0	0	0	0	0	0	76.2	0	0	1.5			0.3	3.4	5.3	24.2		336		4.29		5		42	139	4.9	71	58	53		16	4.8					10.4		5.4
0	1	39.9	0	0	0	0	0	0	0	0	0	0	0	0	0	0	65	73	91	60	75.0169	75	56.948	7.5464	75.3892	0.0997396	62.7119	121	120	162	95	130	129	200.517	14.1604	130.756	0.107999	79.661	0	0	0	0	0	0	0	0	0	0	0	0	0	0	0	0	0	0	0	0	0	0	0	0	0	0	0	0	0	0	0	1	0	0	0	0	0	0	0	1	0	1	1	0	0	0	0	0	0	0	0	1	0	0	0	102.9	0	0.4	0.4			0.3	3.3	4.9	35.2		263		4.17		4.7		41	134	5.1	65	76	59			15	0.59	2.3118	1.62	4.2	14.7	16.6	27.6
0	1	69.09	0	0	0	0	0	0	0	0	0	0	0	0	0	0	81	84	86	59	73.0882	74	43.7799	6.6166	73.3784	0.0891882	58.8235	137	146	165	101	132.677	131	195.135	13.9691	133.388	0.103727	67.6471	1	0	0	0	0	0	0	0	0	0	0	0	0	0	0	0	0	0	0	0	0	0	0	0	0	0	0	0	0	0	2	0	0	0	0	0	0	1	0	0	0	0	0	0	0	0	0	0	0	0	0	0	0	0	0	97.6								5	31.9		183		4.45	0.435			42			66			25							14.2
0	0	48.87	0	0	0	0	0	0	0	0	0	0	0	0	0	0	83	82	91	72	83.8929	84	13.6548	3.6952	83.9713	0.0432534	28.5714	148	145	179	110	143.5	139.5	226.852	15.0616	144.26	0.103068	67.8571	0	0	0	0	0	0	0	0	0	0	0	0	0	0	0	0	0	0	0	0	0	0	0	0	0	0	0	0	0	0	0	0	0	0	0	0	0	0	0	0	0	0	0	0	0	0	0	0	0	0	0	0	0	0	0
0	0	47.69	0	0	0	0	0	0	0	0	0	0	0	0	0	0	60	69	77	50	63.2308	60	77.6923	8.8143	63.7953	0.133931	84.6154	131	144	150	114	130.923	131	146.244	12.0931	131.438	0.0887444	76.9231	0	0	0	0	0	0	0	0	0	0	0	0	0	0	0	0	0	0	0	0	0	0	0	0	0	0	0	0	0	0	0	0	0	0	0	0	0	0	0	0	0	0	0	0	0	0	0	0	0	0	0	0	0	0	0	92.3								6	31.5		218		3.71		3.7		40	140	5.5	68	74	58		19	6.8	1.02	4.5264	1.87	6.86	11.7	5.4	4.8
0	1	54.39	0	0	0	0	0	0	0	0	0	0	0	0	0	0	80	73	95	58	75.5455	73	76.9933	8.7746	76.0441	0.115089	41.8182	125	139	158	113	135.764	135	173.332	13.1656	136.389	0.0960885	74.5455	0	0	0	0	0	0	0	0	0	0	0	0	0	0	0	0	0	0	0	0	0	0	0	0	0	0	0	0	0	0	1	0	0	0	1	0	1	0	0	1	0	0	0	0	0	0	0	0	0	0	0	0	0	0	0																3.3		39.2	140	5.3	73.5	78	71		22	20	2.67	3.7564	1.24	6.21		7
0	0	47.07	0	0	0	0	0	0	0	0	0	0	0	0	0	0	90	80	96	42	80.3898	80	96.8282	9.8401	80.9797	0.121363	66.1017	139	128	157	92	125.441	126	180.285	13.427	126.145	0.106128	81.3559	0	0	0	0	0	0	0	0	0	0	0	0	0	0	0	0	0	0	0	0	0	0	0	0	0	0	0	0	0	0	0	0	0	0	0	0	0	0	0	0	0	0	0	0	0	0	0	0	0	0	0	0	0	0	0	68.4								9.2	21.3		399		4.27																	9.1
0	0	47.41	0	0	0	0	0	0	0	0	0	0	0	0	0	0	70	60	70	60	65.6	67	16.3	4.0373	65.6993	0.0550472	60	108	111	122	106	111.2	109	39.7	6.3008	111.343	0.0506799	60	0	0	0	0	0	0	0	0	0	0	0	0	0	0	0	0	0	0	0	0	0	0	0	0	0	0	0	0	0	0	0	0	0	0	0	0	0	0	0	0	0	0	0	0	0	0	0	0	0	0	0	0	0	0	0
0	1	49.58	0	0	0	0	0	0	0	0	0	0	0	0	0	0	100	89	100	61	80.9885	80	75.8952	8.7118	81.4504	0.106948	66.6667	140	128	154	97	124.23	126	171.644	13.1013	124.911	0.104852	70.1149	0	0	0	0	0	0	0	0	0	0	0	0	0	0	0	0	0	0	0	0	0	0	0	0	0	0	0	0	0	0	0	0	0	0	1	0	0	0	0	0	0	0	0	0	0	0	0	0	0	0	0	0	0	0	0
0	0	47.42	0	0	0	0	0	0	0	0	0	0	0	0	0	0	80	76	87	58	71.8378	72	45.8063	6.768	72.1474	0.0929308	51.3514	120	134	134	102	117.919	117	72.1321	8.4931	118.216	0.0710446	54.0541	1	0	0	0	0	0	0	0	0	0	0	0	0	0	0	0	0	0	0	0	0	0	0	0	0	0	0	0	0	0	0	0	0	0	1	0	0	0	0	0	0	0	0	0	0	0	0	0	0	0	0	0	0	0	0																											0.81	3.4118	1.82	5.6
0	1	46.62	0	0	0	0	0	0	0	0	0	0	0	0	0	0	64	75	103	58	77.5532	77	103.296	10.1635	78.2023	0.12965	65.9574	126	119	195	104	131.383	127	394.546	19.8632	132.844	0.149568	85.1064	0	0	0	0	0	0	0	0	0	0	0	0	0	0	0	0	0	0	0	0	0	0	0	0	0	0	0	0	0	0	0	0	0	1	1	0	0	0	0	0	0	0	0	0	0	0	0	0	0	0	0	0	0	0	0
1	0	45.71	0	0	0	1	1	0	0	0	0	0	2005-11-01	2005-11-01	0	0	49	49	49	49	49	49			49	0		106	106	106	106	106	106			106	0		0	0	0	0	0	0	0	0	0	0	0	0	0	0	0	0	0	0	0	0	0	0	0	0	0	0	0	0	0	0	0	0	0	0	0	0	0	0	0	0	0	0	0	0	0	0	0	0	0	0	0	0	0	0	0
0	0	45.19	0	0	0	0	0	0	0	0	0	0	0	0	0	0	83	83	83	83	83	83			83	0		111	111	111	111	111	111			111	0		0	0	0	0	0	0	0	0	0	0	0	0	0	0	0	0	0	0	0	0	0	0	0	0	0	0	0	0	0	0	0	0	0	0	0	0	0	0	0	0	0	0	0	0	0	0	0	0	0	0	0	0	0	0	0																4	0.42	43	137	4.2	82	84		18
0	0	40.47	0	0	0	0	1	0	0	0	0	0	0	2006-01-26	0	0	92	95	95	63	81.8333	82.5	65.971	8.1223	82.2187	0.0971638	75	146	164	164	124	142.667	142.5	124.232	11.1459	143.083	0.0764808	79.1667	0	0	0	0	0	0	0	0	0	0	0	0	0	0	0	0	0	0	0	0	0	0	0	0	0	0	0	0	0	0	0	1	0	0	0	0	0	0	0	1	1	0	0	0	0	0	0	0	0	0	0	0	0	0	0																4.3			136	4.1		57										8.8
0	1	49.12	0	0	0	0	0	0	0	0	0	0	0	0	0	0	78	65	86	56	70.1148	70	43.6699	6.6083	70.4204	0.0934744	39.3443	136	133	145	102	126.344	128	107.43	10.3648	126.762	0.0813611	65.5738	0	0	0	0	0	0	0	0	1	0	0	0	0	0	0	0	0	0	0	0	0	0	0	0	0	0	0	0	0	0	0	1	0	0	0	0	0	0	0	0	0	0	0	0	0	0	0	0	0	0	0	0	0	0	0																5.1			146	4.5		88
0	0	39.29	0	0	0	0	0	0	0	0	0	0	0	0	0	0	76	89	105	72	87.881	89	57.3269	7.5715	88.1988	0.085124	61.9048	114	138	171	109	135.214	136	174.953	13.227	135.844	0.0966508	73.8095	0	0	0	0	0	1	0	0	0	0	0	0	0	0	0	0	0	0	0	0	0	0	0	0	0	0	0	0	0	0	0	0	0	0	1	0	0	0	0	0	0	0	0	0	0	0	0	0	0	0	0	0	0	0	0																4.1		39	137	4.5	72	72		13
0	0	37.37	0	0	0	0	0	0	0	0	0	0	0	0	0	0	71	79	82	53	68.75	69	78.8043	8.8772	69.2971	0.126404	45.8333	103	123	132	92	110.958	111	93.7808	9.684	111.363	0.0854388	54.1667	0	0	0	0	0	0	0	0	0	0	0	0	0	0	0	0	0	0	0	0	0	0	0	0	0	0	0	0	0	0	0	0	0	0	0	0	0	0	0	0	0	0	0	0	0	0	0	0	0	0	0	0	0	0	0
0	0	44.07	0	0	0	0	0	0	0	0	0	0	0	0	0	0	60	88	93	48	78.1429	81	84.479	9.1912	78.6662	0.115929	57.1429	117	144	162	112	134.514	136	126.904	11.2652	134.972	0.082542	68.5714	0	0	0	0	0	0	0	0	0	0	0	0	0	0	0	0	0	0	0	0	0	0	0	0	0	0	0	0	0	0	0	0	0	0	0	0	0	0	0	0	0	0	0	0	0	0	0	0	0	0	0	0	0	0	0
0	1	57.56	0	0	0	0	0	0	0	0	0	0	0	0	0	0	68	84	87	53	73.5714	73	76.5503	8.7493	74.0714	0.11678	60.7143	123	146	156	92	124.143	123	197.831	14.0652	124.909	0.111257	64.2857	0	0	0	0	0	1	0	0	0	0	0	0	0	0	0	0	0	0	0	0	0	0	0	0	0	0	0	0	0	0	1	0	0	0	1	0	0	0	0	0	1	0	0	1	0	0	0	0	0	0	0	0	0	0	0	86								16	29.4		174		5.25		5.4		47	137	7	78	113	50		11	29					15.4	5.5	6.7
0	0	47.07	0	0	0	0	0	0	0	0	0	0	0	0	0	0	76	85	100	66	84.3729	85	61.3758	7.8343	84.7297	0.0920627	55.9322	110	138	168	98	130.373	132	216.686	14.7203	131.187	0.111948	71.1864	0	0	0	0	0	0	0	0	0	0	0	0	0	0	0	0	0	0	0	0	0	0	0	0	0	0	0	0	0	0	0	1	0	1	1	0	0	0	0	0	0	0	0	1	0	0	0	0	0	0	0	0	0	0	0	91								6.8	30.2		302		4.51		4		45	137	4.8	78	71	53		13	12.7					13.6		4.6
0	0	42.48	0	0	0	0	0	0	0	0	0	0	0	0	0	0	50	69	79	50	66	69	217	14.7309	67.087	0.182239	66.6667	130	124	145	124	133	130	117	10.8167	133.293	0.0664042	66.6667	0	0	0	0	0	0	0	0	0	0	0	0	0	0	0	0	0	0	0	0	0	0	0	0	0	0	0	0	0	0	0	0	0	0	0	0	0	0	0	0	0	0	0	0	0	0	0	0	0	0	0	0	0	0	0	100.5								9.3	35		434		4.16	0.419
0	1	40.45	0	0	0	0	0	0	0	0	0	0	0	0	0	0	85	83	97	70	80.3214	80	32.0403	5.6604	80.5171	0.0698399	51.7857	137	128	150	105	124.911	123	86.8828	9.3211	125.252	0.0739528	67.8571	0	1	0	0	0	0	0	0	0	0	0	0	0	0	0	0	0	0	0	0	0	0	0	0	0	0	0	0	0	0	0	0	0	1	1	0	0	0	0	0	0	0	0	0	0	0	0	0	0	0	0	0	0	0	0																4.8	0.37	42.9	142	5.6	78	79	70		48	16	1.76	3.16	0.8	4.76		5.9
0	1	40.57	0	0	0	0	0	0	0	0	0	0	0	0	0	0	78	77	84	74	79	79	12	3.4641	79.0633	0.0400288	16.6667	118	129	129	116	121	120	20.8	4.5607	121.072	0.0344077	16.6667	0	0	0	0	0	0	0	0	0	0	0	0	0	0	0	0	0	0	0	0	0	0	0	0	0	0	0	0	0	0	0	0	0	0	1	0	0	0	0	0	0	0	0	0	0	0	0	0	0	0	0	0	0	0	0
0	0	32.92	0	0	0	0	0	0	0	0	0	0	0	0	0	0	73	66	93	62	77.8462	77	57.8704	7.6073	78.2075	0.0964608	48.7179	113	117	138	100	122.026	123	83.3941	9.132	122.358	0.0738713	71.7949	0	0	0	0	0	0	0	0	0	0	0	0	0	0	0	0	0	0	0	0	0	0	0	0	0	0	0	0	0	0	0	0	0	0	0	0	0	0	0	0	0	0	0	0	0	0	0	0	0	0	0	0	0	0	0																		40.9			74.1		104		10	3
1	1	33.62	0	0	0	0	0	0	0	0	0	0	0	0	0	0	84	75	84	75	79.5	79.5	40.5	6.364	79.6273	0.0566038	50	112	128	128	112	120	120	128	11.3137	120.266	0.0666667	50	0	0	0	0	0	0	0	0	0	0	0	0	0	0	0	0	0	0	0	0	0	0	0	0	0	0	0	0	0	0	0	0	0	0	0	0	0	0	0	0	0	0	0	0	0	0	0	0	0	0	0	0	0	0	0
0	0	67.55	0	0	0	0	0	0	0	0	0	0	0	0	0	0	88	71	97	59	76.7722	76	78.332	8.8505	77.2742	0.114551	50.6329	155	140	186	103	143.899	144	219.374	14.8113	144.649	0.102275	60.7595	0	0	0	0	0	0	0	0	0	0	0	0	0	0	0	0	0	0	0	0	0	0	0	0	0	0	0	0	0	0	2	0	0	0	1	0	0	0	0	0	0	0	0	0	0	0	0	0	0	0	0	0	0	0	0																3.4	0.44	43	139	11.5	72	117		28								4.7
0	0	90.58	0	0	0	0	0	0	0	0	0	0	0	0	0	0	69	69	79	62	69.75	69	48.9167	6.994	70.0125	0.086839	75	160	201	201	160	175	169.5	322	17.9444	175.689	0.0888015	50	0	0	0	0	0	0	0	0	0	0	0	0	0	0	0	0	0	0	0	0	0	0	0	0	0	0	0	0	0	0	4	1	0	1	0	0	1	0	0	0	0	0	0	0	0	0	0	0	0	0	0	0	0	0	0	91.5	0.057	0.207	1.29			0.706	4.38	6.32	31.2		43.2		3.77		4.2		39.8	144	7.4	69	103	45.56		12.386	3.5506					11.8	5.9	7.4
1	1	74.58	0	0	0	0	0	0	0	0	0	0	0	0	0	0	70	52	91	48	70.3065	71	108.872	10.4342	71.0641	0.147208	74.1935	140	123	160	100	131.903	130.5	178.646	13.3659	132.568	0.10051	74.1935	0	0	0	0	0	0	0	0	0	0	0	0	0	0	0	0	0	0	0	0	0	0	0	0	0	0	0	0	0	0	3	0	0	1	1	0	1	1	0	0	0	0	0	0	0	0	0	0	0	0	0	0	0	0	0	90.5	0	0.2	1.1			0.8	4.1	6.25	30.7		218		4.77		3.7	0.489	38	138	6.3	68	103	80	21	18	5					14.6		5.3
0	0	56.3	0	0	0	0	0	0	0	0	0	0	0	0	0	0	74	57	75	50	61.9744	61	47.3414	6.8805	62.3454	0.109589	43.5897	140	143	159	119	136.846	137	106.081	10.2996	137.223	0.0742926	66.6667	0	0	0	0	0	0	0	0	0	0	0	0	0	0	0	0	0	0	0	0	0	0	0	0	0	0	0	0	0	0	1	0	0	0	1	0	0	0	0	1	1	0	0	1	0	0	0	1	0	0	0	0	0	0	0																4.29		45.1	138	7.9	80.2	66	86		20	10	1.2	4.0245	1.82	6.39
0	1	53.33	0	0	0	0	0	0	0	0	0	0	0	0	0	0	81	85	109	70	84.6383	84	89.3663	9.4534	85.1534	0.110497	59.5745	127	141	184	115	141.702	141	181.996	13.4906	142.329	0.0941857	65.9574	0	0	0	0	0	0	0	0	0	0	0	0	0	0	0	0	0	0	0	0	0	0	0	0	0	0	0	0	0	0	1	1	0	0	0	0	0	0	0	0	0	0	0	0	0	0	0	0	0	0	0	0	0	0	0																3.9			139.5	8.1		93
0	1	58.7	0	0	0	0	0	0	0	0	0	0	0	0	0	0	80	89	90	61	76.8095	77	46.0599	6.7867	77.104	0.0876541	55.5556	130	169	169	109	128.936	128	156.835	12.5234	129.534	0.0963542	63.4921	0	0	0	0	0	0	0	0	0	0	0	0	0	0	0	0	0	0	0	0	0	0	0	0	0	0	0	0	0	0	1	0	0	0	0	0	0	1	1	0	0	0	0	0	0	0	0	0	0	0	0	0	0	0	0	93.4								7.92	31.9		190		4.69		3.9		40	139	3.7	66	76	60		29	11					15
0	1	70.33	0	0	0	0	0	0	0	0	0	0	0	0	0	0	77	59	86	55	67.7027	68	45.4925	6.7448	68.0288	0.0982685	40.5405	147	133	160	117	133.243	132	140.8	11.8659	133.756	0.087843	83.7838	0	0	0	0	0	0	0	0	0	0	0	0	0	0	0	0	0	0	0	0	0	0	0	0	0	0	0	0	0	0	3	0	0	0	0	0	0	0	1	1	0	0	1	0	0	0	0	1	1	0	0	1	0	0	0																4.7			141	6.8		98					0.99			4.88		8.5
1	1	57.89	0	0	0	0	0	0	0	0	0	0	0	0	0	0	90	62	90	51	67.7436	65	70.9325	8.4221	68.2518	0.12272	41.0256	130	116	147	100	114.59	111	126.354	11.2407	115.126	0.0968295	66.6667	0	0	0	0	0	0	0	0	0	0	0	0	0	0	0	0	0	0	0	0	0	0	0	0	0	0	0	0	0	0	1	0	0	0	1	0	0	1	1	0	1	0	0	0	0	0	0	0	0	0	0	0	0	0	0	91.7	0	0.1	1.8			0.4	2.4	4.8	32.5		143		4.64		3.5		41	137	4.2	77	84	104		31	16.2					15.1	6.5	17.7
0	1	60.37	0	0	0	0	0	0	0	0	0	0	0	0	0	0	94	83	96	70	80.625	80.5	57.7167	7.5971	80.9599	0.0912361	68.75	133	136	160	107	127.688	124	194.096	13.9318	128.398	0.105644	75	0	0	0	0	0	0	0	0	0	0	0	0	0	0	0	0	0	0	0	0	0	0	0	0	0	0	0	0	0	0	2	0	0	0	0	0	1	0	0	0	0	0	0	0	0	0	0	0	0	0	0	0	0	0	0	88.3								8.38	30.4		262		4.93		3.8	0.382	42	142	10.1	69	115	64			13					15	5.2
0	0	54.05	0	0	0	0	0	0	0	0	0	0	0	0	0	0	87	82	87	60	70.2911	70	25.6962	5.0691	70.4714	0.0716585	46.8354	146	151	151	102	120.013	118	90.628	9.5199	120.385	0.0788203	68.3544	0	0	0	0	0	0	0	0	0	0	0	0	0	0	0	0	0	0	0	0	0	0	0	0	0	0	0	0	0	0	1	1	0	0	0	0	0	0	0	1	0	0	0	0	0	0	0	0	0	0	0	0	0	0	0																4.5			139	5.6		75
1	1	55.52	0	0	0	0	1	0	0	0	0	0	0	2018-10-12	0	0	80	60	99	49	71.7215	72	105.152	10.2544	72.4417	0.142067	64.557	143	131	184	94	128.62	128	248.649	15.7686	129.571	0.12182	75.9494	0	0	0	0	0	0	0	0	0	0	0	0	0	0	0	0	0	0	0	0	0	0	0	0	0	0	0	0	0	0	1	0	0	0	0	0	0	0	0	0	0	0	0	0	0	0	0	0	0	0	0	0	0	0	0
1	0	53.32	0	1	0	0	0	0	1	0	2013-05-08	0	0	0	0	2013-05-08	97	65	114	65	87.7429	87	127.197	11.2781	88.4442	0.126687	80	157	99	194	99	141.486	140	352.257	18.7685	142.69	0.130744	71.4286	0	0	0	0	0	0	0	0	0	0	0	0	0	0	0	0	0	0	0	0	0	0	0	0	0	0	0	0	0	0	1	0	0	1	0	0	1	0	0	0	0	0	0	0	0	0	0	0	0	0	0	0	0	0	0																3.3		43.2	141.6	6.4	76.7	83
0	0	52.28	0	0	0	0	0	0	0	0	0	0	0	0	0	0	56	73	90	46	62.8667	60	206.124	14.357	64.3786	0.220629	80	109	146	161	109	136.2	133	205.171	14.3238	136.901	0.101601	80	0	0	0	0	0	0	0	0	0	0	0	0	0	0	0	0	0	0	0	0	0	0	0	0	0	0	0	0	0	0	1	0	0	0	0	0	0	0	0	1	0	1	1	0	0	0	0	0	0	0	0	1	0	0	0	89								21.9	30.2		355		4.58		4.4		37	139	8.5	75	80	74			4
0	0	52.18	0	0	0	0	0	0	0	0	0	0	0	0	0	0	77	67	80	48	65.1778	66	70.7404	8.4107	65.7062	0.127601	51.1111	137	130	155	100	128.511	130	142.756	11.948	129.053	0.0919339	77.7778	0	0	0	0	0	0	0	0	0	0	0	0	0	0	0	0	0	0	0	0	0	0	0	0	0	0	0	0	0	0	1	0	0	0	0	0	0	0	0	0	1	0	0	1	0	0	0	0	0	0	0	0	0	0	0	85.1								6.5	28.2		319		4.54		5.1	0.31	39.9	142	4.1	77.5	57	73		28	8	2.94	3.2836	1.77	6.39		7.2
0	0	52.71	0	0	0	0	0	0	0	0	0	0	0	0	0	0	67	91	95	57	80.7	85.5	110.642	10.5187	81.3486	0.127042	60	134	149	161	106	140.7	144	201.8	14.2056	141.38	0.0984075	75	0	0	0	0	0	0	0	0	0	0	0	0	0	0	0	0	0	0	0	0	0	0	0	0	0	0	0	0	0	0	1	0	0	0	1	0	0	0	0	0	0	0	0	0	0	0	0	0	0	0	0	0	0	0	0
0	0	52.47	0	0	1	0	0	0	0	0	0	2019-08-10	0	0	0	0	80	75	96	55	76.7571	80	96.9402	9.8458	77.3771	0.127353	60	140	115	165	99	136.743	139	273.991	16.5527	137.727	0.120182	71.4286	0	0	0	0	0	0	0	0	0	1	0	0	0	0	0	0	0	0	0	0	0	0	0	0	0	0	0	0	0	0	1	1	0	0	0	0	0	0	0	1	0	0	0	0	0	0	0	1	1	0	0	0	0	0	0
0	0	51.52	0	0	0	0	0	0	0	0	0	0	0	0	0	0	79	74	90	51	71.8588	72	52.837	7.2689	72.2212	0.100559	54.1176	131	138	151	96	122.882	122	142.153	11.9228	123.453	0.0964535	74.1176	0	0	0	0	0	0	0	0	0	0	0	0	0	0	0	0	0	0	0	0	0	0	0	0	0	0	0	0	0	0	1	1	0	0	1	0	1	0	1	0	0	0	0	0	0	0	0	0	0	0	0	0	0	0	0
0	0	51.5	0	0	0	0	0	0	0	0	0	0	0	0	0	0	74	65	98	59	76.9057	77	75.1255	8.6675	77.3834	0.111635	71.6981	131	132	154	102	128.83	128	124.067	11.1385	129.302	0.0856394	73.5849	0	0	0	0	0	0	0	0	0	0	0	0	0	0	0	0	0	0	0	0	0	0	0	0	0	0	0	0	0	0	1	0	0	0	0	0	0	0	0	0	0	0	0	0	0	0	0	0	0	0	0	0	0	0	0	88.7	0	0	0.8			0.2	5.4	6.4	30.4		238		3.64		3.3	0.28	36	140	4.5	61	98	66		18	14	1.44	3.0455	1.15	4.85	11.1		4.3
0	0	51.51	0	0	0	0	0	0	0	0	0	0	0	0	0	0	80	85	101	66	79.4737	79	68.468	8.2745	79.8958	0.103199	66.6667	140	160	170	124	144.281	144	125.384	11.1975	144.707	0.0769254	70.1754	0	0	0	0	0	0	0	0	0	0	0	0	0	0	0	0	0	0	0	0	0	0	0	0	0	0	0	0	0	0	1	0	0	0	1	0	0	0	0	0	0	0	0	0	0	0	0	0	0	0	0	0	0	0	0																4.2			139.5	3.7		75										5.1
0	1	50.55	0	0	0	0	0	0	0	0	0	0	0	0	0	0	111	90	112	59	82.1935	81	187.437	13.6908	83.3078	0.165219	59.6774	181	163	181	102	136.194	135.5	459.7	21.4406	137.844	0.156153	82.2581	0	0	0	0	0	1	0	0	0	0	0	0	0	0	0	0	0	0	0	0	0	0	0	0	0	0	0	0	0	0	1	1	0	1	0	0	1	0	0	1	0	0	0	0	0	0	0	0	0	0	0	0	0	0	0																3.6		42	138	6	69	107	59			2
0	0	51.66	0	0	0	0	0	0	0	0	0	0	0	0	0	0	73	73	73	73	73	73			73	0		110	110	110	110	110	110			110	0		0	0	0	0	0	0	0	0	0	0	0	0	0	0	0	0	0	0	0	0	0	0	0	0	0	0	0	0	0	0	1	0	0	0	0	0	0	0	0	0	0	0	0	0	0	0	0	0	0	0	0	0	0	0	0
0	0	50.66	0	0	0	0	0	0	0	0	0	0	0	0	0	0	52	61	88	50	68.0508	69	68.6698	8.2867	68.545	0.120736	45.7627	127	136	157	100	132.831	135	148.971	12.2054	133.381	0.0911047	71.1864	0	0	0	0	0	0	0	0	0	0	0	0	0	0	0	0	0	0	0	0	0	0	0	0	0	0	0	0	0	0	1	0	0	0	0	0	0	0	0	0	0	0	0	0	0	0	0	0	0	0	0	0	0	0	0	92.1		0.1	1.5	0		0.3	2.5	4.5	31.7		225		3.92		4.5		40.1	138	3	73.7	55	54		24	10	0.56	2.4555	2.44	5.15	12.4	7.6
0	1	50.49	0	0	0	0	0	0	0	0	0	0	0	0	0	0	80	80	80	80	80	80			80	0		131	131	131	131	131	131			131	0		0	0	0	0	0	0	0	0	0	0	0	0	0	1	0	0	0	0	0	0	0	0	0	0	0	0	0	0	0	0	1	0	0	0	1	0	0	0	0	0	1	0	0	0	0	0	0	0	0	0	0	0	0	0	0
0	0	49.49	0	0	0	0	0	0	0	0	0	0	0	0	0	0	66	68	68	61	64.75	65	8.9167	2.9861	64.8016	0.0399385	25	120	120	120	103	115.25	119	67.5833	8.2209	115.47	0.0617745	50	0	0	0	0	0	0	0	0	0	0	0	0	0	0	0	0	0	0	0	0	0	0	0	0	0	0	0	0	0	0	0	0	0	0	0	0	0	0	0	0	0	0	0	0	0	0	0	0	0	0	0	0	0	0	0	91.1								3.8	31.2		235		3.93																	12.3
0	1	49.05	0	0	0	0	0	0	0	0	0	0	0	0	0	0	65	76	102	65	83.1053	84	72.4327	8.5107	83.5171	0.0996778	68.4211	120	138	163	120	143.421	138	120.702	10.9864	143.819	0.0745596	63.1579	0	0	0	0	0	0	0	0	0	0	0	0	0	0	0	0	0	0	0	0	0	0	0	0	0	0	0	0	0	0	0	0	0	0	0	0	0	0	0	0	0	0	0	0	0	0	0	0	0	0	0	0	0	0	0																3.9	0.482		143	8.5		109					1.38	3.6127	1.46	5.7		4.7
0	0	49.43	0	0	0	0	0	0	0	0	0	0	0	0	0	0	68	80	82	62	74.913	76	28.3557	5.325	75.0939	0.0695201	26.087	123	138	158	100	131.957	133	179.862	13.4113	132.607	0.0993999	82.6087	0	0	0	0	0	0	0	0	0	0	0	0	0	0	0	0	0	0	0	0	0	0	0	0	0	0	0	0	0	0	0	0	0	0	0	0	0	0	0	0	0	0	0	0	0	0	0	0	0	0	0	0	0	0	0
0	1	48.81	0	0	0	0	0	0	0	0	0	0	0	0	0	0	78	65	78	54	67.2381	67	49.1905	7.0136	67.5856	0.101796	61.9048	160	132	160	117	136.048	137	96.2476	9.8106	136.384	0.0703735	61.9048	0	0	0	0	0	0	0	0	0	0	0	0	0	0	0	0	0	0	0	0	0	0	0	0	0	0	0	0	0	0	0	0	0	0	0	0	0	0	0	0	0	0	0	0	0	0	0	0	0	0	0	0	0	0	0	92.7								7.2	32.1		184		4.64		3.7		41.7	139.3	6.7	78.4	100	68		32	11					14.9
1	0	58.23	0	0	0	0	0	0	0	0	0	0	0	0	0	0	81	64	99	58	75.0333	75.5	68.3092	8.2649	75.4721	0.108299	53.3333	145	107	180	107	143.1	140	300.231	17.3272	144.111	0.119049	80	0	0	0	0	0	0	0	0	0	0	0	0	0	0	0	0	0	0	0	0	0	0	0	0	0	0	0	0	0	0	1	1	0	1	1	0	0	0	0	0	1	0	0	1	0	0	0	0	0	0	0	0	0	0	0	90.3								10.2	29.1		257		4.98		3.4	0.4	39.7	143.5	5.8	79.2	91	74		23	4					14.5	5.7
0	0	48.05	0	0	0	0	0	0	0	0	0	0	0	0	0	0	97	63	97	61	79.75	79	55.5141	7.4508	80.0925	0.0927756	41.6667	153	122	177	119	139.958	136.5	155.928	12.4871	140.507	0.0885984	72.2222	0	0	0	0	0	0	0	0	0	0	0	0	0	0	0	0	0	0	0	0	0	0	0	0	0	0	0	0	0	0	0	0	0	1	0	0	0	0	0	0	0	0	0	0	0	0	0	0	0	0	0	0	0	0	0																4			137	8		93
0	0	48.34	0	0	0	0	0	0	0	0	0	0	0	0	0	0	80	62	90	61	72.3068	71.5	26.7898	5.1759	72.4897	0.0711744	48.8636	140	122	158	105	126.921	125	129.086	11.3616	127.422	0.0890073	71.5909	0	0	0	0	0	0	0	0	0	0	0	0	0	0	0	0	0	0	0	0	0	0	0	0	0	0	0	0	0	0	0	0	0	0	0	0	0	0	0	0	0	0	0	0	0	0	0	0	0	0	0	0	0	0	0
0	0	49.1	0	0	0	0	0	0	0	0	0	0	0	0	0	0	80	80	91	75	83.1667	82.5	34.9667	5.9133	83.3417	0.0649064	66.6667	143	132	156	132	144.5	144	87.5	9.3541	144.752	0.0590943	66.6667	0	0	0	0	0	0	0	0	0	0	0	0	0	0	0	0	0	0	0	0	0	0	0	0	0	0	0	0	0	0	0	0	0	0	0	0	0	0	0	0	0	0	0	0	0	0	0	0	0	0	0	0	0	0	0	90.5								6	31.6		267		4.18																	13.2	4.6
0	0	48.43	0	0	0	0	0	0	0	0	0	0	0	0	0	0	72	73	75	65	70.2	72	19.7	4.4385	70.3122	0.0565511	40	129	140	140	122	131	129	54.5	7.3824	131.166	0.0504048	80	0	0	0	0	0	0	0	0	0	0	0	0	0	0	0	0	0	0	0	0	0	0	0	0	0	0	0	0	0	0	0	0	0	0	0	0	0	0	0	0	0	0	0	0	0	0	0	0	0	0	0	0	0	0	0	94.7	0	0.1	3.9			0.4	3.1	7.48	32.8		234		3.82		4.7		41	139.2	3.5	71.6	71	52		7	6					12.5	4.7
0	1	48.12	0	0	0	0	0	0	0	0	0	0	0	0	0	0	83	88	95	77	84.8696	86	30.5731	5.5293	85.0417	0.0637185	34.7826	126	128	139	106	124.913	126	50.9921	7.1409	125.108	0.0559102	52.1739	0	0	0	0	0	0	0	0	0	0	0	0	0	0	0	0	0	0	0	0	0	0	0	0	0	0	0	0	0	0	0	0	0	0	0	0	0	0	0	0	1	0	0	1	0	0	0	0	0	0	0	0	0	0	0	95.3	0	0.1	1.7			0.6	4.7	7.3	32		231		4.62		4.1		48	143	3.9	73	80	69		35	7.8	0.77	2.71	2.84	5.9	14.8		4.5
0	0	47.9	0	0	0	0	0	0	0	0	0	0	0	0	0	0	64	68	78	51	61.6341	63	32.8878	5.7348	61.8939	0.0919039	65.8537	107	115	134	93	111.463	110	86.3549	9.2927	111.841	0.0823473	73.1707	0	0	0	0	0	0	1	0	0	0	0	0	0	0	0	0	0	0	0	0	0	0	0	0	0	0	0	0	0	0	0	0	0	0	0	0	0	0	0	0	0	0	0	0	0	0	0	0	0	0	0	0	0	0	0
0	1	47.98	0	0	0	0	0	0	0	0	0	0	0	0	0	0	74	69	84	69	74.2222	74	18.1944	4.2655	74.3311	0.0541825	44.4444	120	120	140	115	121.222	119	53.4444	7.3106	121.418	0.0568582	44.4444	0	0	0	0	0	0	0	0	0	0	0	0	0	0	0	0	0	0	0	0	0	0	0	0	0	0	0	0	0	0	0	0	0	0	0	0	0	0	0	0	0	0	0	0	0	0	0	0	0	0	0	0	0	0	0																		44.9			75.4		40		43	20
0	1	48.57	0	0	0	0	0	0	0	0	0	0	0	0	0	0	76	74	91	67	77.913	78	27.7256	5.2655	78.0869	0.0668433	58.6957	127	131	169	113	131.348	129	95.8763	9.7916	131.704	0.0737327	65.2174	0	0	0	0	0	0	0	0	0	0	0	0	0	0	0	0	0	0	0	0	0	0	0	0	0	0	0	0	0	0	0	0	0	0	0	0	0	0	0	1	0	0	0	0	0	0	0	0	0	0	0	0	0	0	0																4.1			138.2	6.2		95										5.3
0	1	47.73	0	0	0	0	0	0	0	0	0	0	0	0	0	0	68	67	84	67	76.4706	77	30.0147	5.4786	76.6551	0.0695037	35.2941	118	105	150	105	130.353	131	139.743	11.8213	130.857	0.087979	82.3529	0	0	0	0	0	0	0	0	0	0	0	0	0	0	0	0	0	0	0	0	0	0	0	0	0	0	0	0	0	0	0	0	0	0	0	0	0	0	0	0	0	0	0	0	0	0	0	0	0	0	0	0	0	0	0
0	0	48.24	0	0	0	0	0	0	0	0	0	0	0	0	0	0	77	86	103	59	81.1562	80	79.5942	8.9216	81.6375	0.109068	60.9375	127	139	169	107	133.516	134	176.952	13.3023	134.166	0.0988499	71.875	0	0	0	0	0	0	0	0	0	0	0	0	0	0	0	0	0	0	0	0	0	0	0	0	0	0	0	0	0	0	0	1	0	0	0	0	0	0	0	0	0	0	0	0	0	0	0	0	0	0	0	0	0	0	0																4.5	0.32	48	143	5.4	82	74					1.65	2.38	1.35	4.48		5.2
1	0	72.7	0	0	0	0	0	0	0	0	0	0	0	0	0	0	72	61	80	43	62.7	63	90.3692	9.5063	63.3987	0.149708	55	155	179	189	108	152.4	152	379.579	19.4828	153.609	0.126232	75	0	0	0	0	0	0	0	0	0	0	0	0	0	0	0	0	0	0	0	0	0	0	0	0	0	0	0	0	0	0	3	0	0	1	0	0	0	0	0	1	1	0	0	1	0	0	0	1	0	0	0	0	0	0	0																3.9		42.7	143	4.1	74.9	63	73		26	7						7.6
0	1	57.06	0	0	0	0	0	0	0	0	0	0	0	0	0	0	69	55	86	53	67.7692	68	49.7104	7.0506	68.128	0.103033	38.4615	125	99	141	93	117.25	117	109.407	10.4598	117.707	0.0883472	55.7692	0	0	0	0	0	1	0	0	1	0	0	0	0	0	0	0	0	0	0	0	0	0	0	0	0	0	0	0	0	0	1	0	0	1	0	0	0	0	0	0	0	0	0	0	0	0	0	0	0	0	0	0	0	0	0																3.8		39.4	139.4	6.8	68.7	126	89		19	7						4.6
0	0	46.93	0	0	0	0	0	0	0	0	0	0	0	0	0	0	81	77	88	63	77.7692	78	36.6923	6.0574	77.9867	0.0748339	69.2308	147	159	174	122	148.692	152	199.731	14.1326	149.311	0.0913173	69.2308	0	0	0	0	0	0	0	0	0	0	0	0	0	0	0	0	0	0	0	0	0	0	0	0	0	0	0	0	0	0	0	0	0	0	0	0	0	0	0	0	1	0	0	1	0	0	0	0	0	0	0	0	0	0	0																4.2	0.33	37.8	141	4.8	81.3	59	66		24	7	1.07	3.7136	1.49	5.69		5.9
0	0	46.29	0	0	0	0	0	0	0	0	0	0	0	0	0	0	69	53	79	53	65.125	64.5	42.0096	6.4815	65.4387	0.0982718	52.5	105	104	132	100	112.9	111.5	58.8103	7.6688	113.154	0.067071	67.5	0	0	0	0	0	0	0	0	0	0	0	0	0	0	0	0	0	0	0	0	0	0	0	0	0	0	0	0	0	0	0	0	0	0	0	0	0	0	0	0	0	0	0	0	0	0	0	0	0	0	0	0	0	0	0
0	0	46.51	0	0	0	0	0	0	0	0	0	0	0	0	0	0	60	83	93	60	78.4	82	151.3	12.3004	79.1682	0.140329	80	111	128	132	111	121.8	121	70.7	8.4083	122.032	0.0617458	40	0	0	0	0	0	0	0	0	0	0	0	0	0	0	0	0	0	0	0	0	0	0	0	0	0	0	0	0	0	0	0	0	0	0	0	0	0	0	0	0	0	0	0	0	0	0	0	0	0	0	0	0	0	0	0	89.1								7	30.8		410		4.11		4.1		38.2	139	6	73.6	76	45		23	5					12.7	4.8	5.9
0	0	45.56	0	0	0	0	0	0	0	0	0	0	0	0	0	0	59	68	79	36	60.6316	61	107.135	10.3506	61.4629	0.16616	63.1579	98	101	141	87	104.316	102	128.228	11.3238	104.896	0.105658	52.6316	0	0	0	0	0	0	0	0	0	0	0	0	0	0	0	0	0	0	0	0	0	0	0	0	0	0	0	0	0	0	0	0	0	0	0	0	0	0	0	0	0	0	0	0	0	0	0	0	0	0	0	0	0	0	0	92.8								5.6	31.8		159		3.85				41.6			75.7		48		18	12					12.2
0	0	49.61	0	0	0	0	0	0	0	0	0	0	0	0	0	0	83	60	92	60	77.6237	79	58.1503	7.6256	77.9933	0.0977089	53.7634	148	128	173	121	140.602	139	114.546	10.7026	141.005	0.0757097	59.1398	0	0	0	0	0	0	0	0	0	0	0	0	0	0	0	0	0	0	0	0	0	0	0	0	0	0	0	0	0	0	0	0	0	0	0	0	1	0	0	0	0	0	0	0	0	0	0	0	0	0	0	0	0	0	0
1	0	74.15	0	0	0	0	0	0	0	0	0	0	0	0	0	0	77	70	77	59	70.3333	71	39.8667	6.314	70.5691	0.0819508	33.3333	153	147	158	147	152.833	152	19.7667	4.446	152.887	0.0265557	66.6667	0	0	0	0	0	0	0	0	0	0	0	0	0	0	0	0	0	0	0	0	0	0	0	0	0	0	0	0	0	0	3	0	0	1	0	0	0	0	0	0	0	0	0	0	0	0	0	0	0	0	0	0	0	0	0
0	0	60.74	0	0	0	0	0	0	0	0	0	0	0	0	0	0	54	73	79	46	61.9825	62	43.1247	6.5669	62.3233	0.105015	50.8772	109	158	158	102	128.018	129	180.018	13.4171	128.707	0.103883	75.4386	0	0	0	0	0	1	0	0	1	0	0	0	0	0	0	0	0	0	0	0	0	0	0	0	0	0	0	0	0	0	2	0	0	1	0	0	0	0	0	1	1	0	0	1	0	0	0	0	0	0	0	0	0	0	0	86.9								8.9	30.2		224		4.75		4.1			141.4	6.4		96									14.3	7.2
0	0	57.42	0	0	0	0	0	0	0	0	0	0	0	0	0	0	71	81	98	71	84.4	84	88.0444	9.3832	84.8681	0.10547	70	132	134	172	123	143.6	141	294.933	17.1736	144.521	0.113456	70	0	0	0	0	0	0	0	0	0	0	0	0	0	0	0	0	0	0	0	0	0	0	0	0	0	0	0	0	0	0	1	0	0	0	0	0	0	0	0	0	0	0	0	0	0	0	0	0	0	0	0	0	0	0	0																4.2	0.42	43.1	139.8	6.1	77.3	97										5.7
0	0	47.22	0	0	0	0	0	0	0	0	0	0	0	0	0	0	90	71	90	69	76.4	72	75.3	8.6776	76.7932	0.10159	40	165	120	165	120	148.8	151	300.2	17.3263	149.605	0.104147	60	0	0	0	0	0	0	0	0	0	0	0	0	0	0	0	0	0	0	0	0	0	0	0	0	0	0	0	0	0	0	0	0	0	0	0	0	0	0	0	0	1	0	0	1	0	0	0	0	0	0	0	0	0	0	0																4.5		44	140	3.7	72	80	59		14	8	4.12	1.8373	1.07	4.78		5.1	5.6
0	1	47.01	0	0	0	0	0	0	0	0	0	0	0	0	0	0	70	78	89	58	71.3548	71	55.2819	7.4352	71.735	0.103356	67.7419	137	131	168	103	130.065	131	224.192	14.9731	130.91	0.114188	74.1935	0	0	0	0	0	0	0	0	0	0	0	0	0	0	0	0	0	0	0	0	0	0	0	0	0	0	0	0	0	0	0	1	0	0	1	0	1	0	0	0	1	0	0	0	0	0	0	0	0	0	0	0	0	0	0
0	1	47.64	0	0	0	0	0	0	0	0	0	0	0	0	0	0	81	67	97	67	83.125	83.5	35.9841	5.9987	83.3378	0.0715985	56.25	135	111	145	111	126.594	126.5	82.8165	9.1004	126.915	0.0713225	62.5	0	0	0	0	0	0	0	0	0	0	0	0	0	0	0	0	0	0	0	0	0	0	0	0	0	0	0	0	0	0	0	1	0	0	0	0	0	0	0	1	1	0	0	0	0	0	0	0	0	0	0	0	0	0	0																4.6			140	5.9		98		35								10.2
0	0	46.52	0	0	0	0	0	0	0	0	0	0	0	0	0	0	83	75	100	63	79.9655	80	50.5918	7.1128	80.2776	0.0884356	49.4253	132	120	162	101	127.322	125	166.779	12.9143	127.968	0.100846	75.8621	0	0	0	0	0	0	0	0	0	0	0	0	0	0	0	0	0	0	0	0	0	0	0	0	0	0	0	0	0	0	0	0	0	0	1	0	0	0	0	0	0	0	0	0	0	0	0	0	0	0	0	0	0	0	0																		36.6			71.2		57		22	8	1			5.97		6.4
0	0	47.21	0	0	0	0	0	0	0	0	0	0	0	0	0	0	60	55	75	48	63.4783	64	39.4995	6.2849	63.7819	0.097926	50	106	114	137	95	112.348	114	126.543	11.2491	112.897	0.0990334	63.0435	0	0	0	0	0	0	0	0	0	0	0	0	0	0	0	0	0	0	0	0	0	0	0	0	0	0	0	0	0	0	0	0	0	0	0	0	0	0	0	0	0	0	0	0	0	0	0	0	0	0	0	0	0	0	0																		42.7			72		44		34	7						5
0	1	45.33	0	0	0	0	0	0	0	0	0	0	0	0	0	0	98	85	98	57	77.7	77.5	61.1828	7.8219	78.0797	0.0989765	46.6667	158	142	158	107	126.5	126.5	146.672	12.1108	127.059	0.0941287	73.3333	0	0	0	0	0	0	0	0	0	0	0	0	0	0	0	0	0	0	0	0	0	0	0	0	0	0	0	0	0	0	0	0	0	0	0	0	0	0	0	0	0	0	0	0	0	0	0	0	0	0	0	0	0	0	0
0	0	45.59	0	0	0	0	0	0	0	0	0	0	0	0	0	0	88	57	93	57	74.65	75	59.3161	7.7017	75.0397	0.102307	56.6667	148	130	179	101	137.583	139	254.383	15.9494	138.489	0.114955	71.6667	0	0	0	0	0	1	0	0	0	0	0	0	0	0	0	0	0	0	0	0	0	0	0	0	0	0	0	0	0	0	0	0	0	1	0	0	0	0	0	0	0	0	0	1	0	0	0	0	0	0	0	0	0	0	0	81.7	0.02	0.02	1.28			0.65	8.1	10.1	27.3		240		4.14		4		45	138.7	2.8	75	59	101			10	1.83	3.4082	1.22	5.46	11.3	7
0	0	44.37	0	0	0	0	0	0	0	0	0	0	0	0	0	0	82	80	98	61	78.3571	78	41.7937	6.4648	78.6139	0.0810176	50	132	128	163	99	132.714	132	113.619	10.6592	133.126	0.0788698	71.4286	0	0	0	0	0	0	0	0	0	0	0	0	0	0	0	0	0	0	0	0	0	0	0	0	0	0	0	0	0	0	0	0	0	0	1	0	0	0	0	0	0	0	0	0	0	0	0	0	0	0	0	0	0	0	0	68.6								6.9	22		205		5.14		4.3		42.2	142.2	4.5	75	66	64		75	5	3.2	2.4755	0.95	4.88	11.3	5.7
1	1	40.16	0	0	0	0	0	0	0	0	0	0	0	0	0	0	85	71	87	60	74.0909	71	83.8909	9.1592	74.6038	0.117868	63.6364	131	132	140	105	126.818	129	122.964	11.0889	127.258	0.0833701	36.3636	0	0	0	0	0	0	0	0	0	0	0	0	0	0	0	0	0	0	0	0	0	0	0	0	0	0	0	0	0	0	0	0	0	0	0	0	1	0	0	0	0	0	0	0	0	0	0	0	0	0	0	0	0	0	0																3.7			140	5.9		97										4.8
0	1	44	0	0	0	0	0	0	0	0	0	0	0	0	0	0	86	76	113	64	84.2051	84	81.8275	9.0459	84.6834	0.106736	56.4103	131	137	159	99	126.756	125	194.914	13.9612	127.513	0.109433	74.359	0	0	0	0	0	0	1	0	0	0	0	0	0	0	0	0	0	0	0	0	0	0	0	0	0	0	0	0	0	0	0	0	0	0	0	0	0	0	0	1	0	0	0	0	0	0	0	0	0	0	0	0	0	0	0																						106										7
1	0	82.05	0	0	0	0	0	0	0	0	0	0	0	0	0	0	77	77	77	77	77	77			77	0		156	156	156	156	156	156			156	0		0	0	0	0	0	1	0	0	1	0	0	0	0	0	0	0	0	0	0	0	0	0	0	0	0	0	0	0	0	0	5	0	0	0	0	0	0	0	0	0	1	0	0	1	0	0	0	0	0	0	0	0	0	0	0
0	0	37.43	0	0	0	0	0	0	0	0	0	0	0	0	0	0	59	74	80	59	70.3846	73	42.4231	6.5133	70.6623	0.0889083	61.5385	115	134	137	108	120.769	119	85.0256	9.2209	121.094	0.0733563	61.5385	0	0	0	0	0	0	0	0	0	0	0	0	0	0	0	0	0	0	0	0	0	0	0	0	0	0	0	0	0	0	0	0	0	0	0	0	0	0	0	0	0	0	0	0	0	0	0	0	0	0	0	0	0	0	0	89								3.2	31.3		209		4.2		4		42.4	140.8	3.6		65
0	0	46.1	0	0	0	0	0	0	0	0	0	0	0	0	0	0	87	83	87	83	85	85	8	2.8284	85.0235	0.0235294	0	169	160	169	160	164.5	164.5	40.5	6.364	164.561	0.0273556	50	0	0	0	0	0	0	0	0	0	0	0	0	0	0	0	0	0	0	0	0	0	0	0	0	0	0	0	0	0	0	0	0	0	1	0	0	0	0	0	0	0	0	0	0	0	0	0	0	0	0	0	0	0	0	0																4		43	139	5.3	75	77	63			9	0.51	2.6182	1.85	4.7		6.9
0	0	42.89	0	0	0	0	0	0	0	0	0	0	0	0	0	0	69	61	84	54	72.8727	74	41.7798	6.4637	73.1536	0.0878888	56.3636	110	127	148	105	125.691	127	91.0323	9.5411	126.046	0.0752159	61.8182	0	0	0	0	0	0	0	0	0	0	0	0	0	0	0	0	0	0	0	0	0	0	0	0	0	0	0	0	0	0	0	1	0	0	0	0	0	0	0	0	1	0	0	1	0	0	0	0	0	0	0	0	0	0	0																4.1		41	138	4.8	72	74	77			4	0.9	2.8009	1.59	4.8		4.2
1	0	42.68	0	1	0	0	0	1	0	0	2018-08-19	0	0	0	2018-08-19	0	80	69	90	60	77.6618	77.5	25.8391	5.0832	77.8255	0.0649702	55.8824	150	140	156	114	132.941	132.5	95.698	9.7825	133.295	0.0730424	61.7647	0	0	0	0	0	0	0	0	0	0	0	0	0	0	0	0	0	0	0	0	0	0	0	0	0	0	0	0	0	0	0	0	0	0	0	0	1	0	0	0	0	0	0	0	0	0	0	0	0	0	0	0	0	0	0
1	0	62.11	0	1	0	0	0	0	1	0	2013-07-11	0	0	0	0	2013-07-11	101	101	101	68	86.4667	88	108.409	10.412	87.0498	0.116333	60	167	138	167	121	141.2	140	123.6	11.1176	141.608	0.0760664	73.3333	0	0	0	0	0	0	0	0	0	0	0	0	0	0	0	0	0	0	0	0	0	0	0	0	0	0	0	0	0	0	2	0	0	0	0	0	0	0	0	0	0	0	0	0	0	0	0	0	0	0	0	0	0	0	0
0	1	49.72	0	0	0	0	0	0	0	0	0	0	0	0	0	0	83	80	104	66	83.375	83	72.9048	8.5384	83.8043	0.101607	70.3125	130	118	150	103	126.938	127	115.075	10.7273	127.383	0.0838459	65.625	0	0	0	0	0	1	0	0	0	0	0	0	0	0	0	0	0	0	0	0	0	0	0	0	0	0	0	0	0	0	0	0	0	1	0	0	1	0	0	0	1	0	0	0	0	0	0	0	0	0	0	0	0	0	0																4.4		45	143	7.3	83.8	79	61		102	19	4.65	2.8418	1.21	5.77		6.2
1	1	74.1	1	0	0	0	0	0	0	2008-04-16	0	0	0	0	0	0	55	61	72	47	58	57	45.4286	6.7401	58.3644	0.112268	53.3333	110	128	142	107	117.667	117	85.8095	9.2633	118.007	0.0760559	46.6667	0	0	0	0	0	0	0	0	0	0	0	0	0	0	0	0	0	0	0	0	0	0	0	0	0	0	0	0	0	0	3	0	0	0	0	0	0	0	0	1	0	0	0	0	0	0	0	0	0	0	0	0	0	0	0	95								8.5	32.6		235		4.19		4.2			140	7.3		85
0	0	41.04	0	0	0	0	0	0	0	0	0	0	0	0	0	0	75	73	85	62	74.2	75	67.7	8.228	74.5641	0.0991826	80	126	122	135	115	122.8	122	66.7	8.167	123.017	0.0594853	60	1	0	0	0	0	0	0	0	0	0	0	0	0	0	0	0	0	0	0	0	0	0	0	0	0	0	0	0	0	0	0	0	0	0	1	0	0	0	0	0	0	0	0	0	0	0	0	0	0	0	0	0	0	0	0																											1.6	3.0027	2.1	5.83
0	1	47.57	0	0	0	0	0	0	0	0	0	0	0	0	0	0	79	76	94	60	79.4483	80	50.4271	7.1012	79.7596	0.0886076	60.3448	133	140	169	108	137.793	137.5	167.676	12.949	138.39	0.0931603	74.1379	0	0	0	0	0	1	0	0	0	0	0	0	0	0	0	0	0	0	0	0	0	0	0	0	0	0	0	0	0	0	0	0	0	0	1	0	0	0	0	0	0	0	0	0	0	0	0	0	0	0	0	0	0	0	0	96								10.1	32.3		321		4.64		4.3	0.34	42.7	140	5.7	78.4	80	67		24	7	2.15	3.6527	1.14	5.77	15	4.5
0	1	45.68	0	0	0	0	0	0	0	0	0	0	0	0	0	0	67	73	88	55	72.1646	72	47.4982	6.8919	72.4888	0.0948961	56.962	107	134	162	98	126.354	126	156.001	12.49	126.963	0.0982216	81.0127	0	0	0	0	0	0	0	0	0	0	0	0	0	0	0	0	0	0	0	0	0	0	0	0	0	0	0	0	0	0	0	0	0	0	0	0	0	0	0	0	0	0	0	0	0	0	0	0	0	0	0	0	0	0	0																4.6		43	141	3.3	73	110	75	42	71	9	2.21	3.5735	1.07	5.7		7.1
0	0	46.8	0	0	0	0	0	0	0	0	0	0	0	0	0	0	71	57	96	51	67.5	66.5	113.421	10.6499	68.2935	0.153782	85	119	137	159	101	126.55	127	307.734	17.5424	127.7	0.13511	90	0	0	0	0	0	0	0	0	0	0	0	0	0	0	0	0	0	0	0	0	0	0	0	0	0	0	0	0	0	0	0	0	0	0	0	0	0	0	0	0	0	0	0	0	0	0	0	0	0	0	0	0	0	0	0
0	1	32.49	0	0	0	0	0	0	0	0	0	0	0	0	0	0	71	60	82	58	68.9615	67	44.6785	6.6842	69.2723	0.0950442	69.2308	121	119	142	104	121.615	119.5	82.0862	9.0601	121.939	0.0730516	84.6154	0	0	0	0	0	0	0	0	0	0	0	0	0	0	0	0	0	0	0	0	0	0	0	0	0	0	0	0	0	0	0	0	0	0	0	0	0	0	0	0	0	0	0	0	0	0	0	0	0	0	0	0	0	0	0
0	0	44.04	0	0	0	0	0	0	0	0	0	0	0	0	0	0	57	69	83	56	66.3333	63.5	78.4242	8.8557	66.873	0.12782	66.6667	120	122	139	108	125.833	126	74.1515	8.6111	126.103	0.0655194	83.3333	0	0	0	0	0	0	0	0	0	0	0	0	0	0	0	0	0	0	0	0	0	0	0	0	0	0	0	0	0	0	0	0	0	0	1	0	0	0	0	0	0	0	0	0	0	0	0	0	0	0	0	0	0	0	0
0	0	42.91	1	0	0	0	0	0	0	2019-02-13	0	0	0	0	0	0	67	64	87	56	71.566	71	61.4811	7.841	71.9862	0.108524	56.6038	119	130	162	116	135.83	136	120.336	10.9698	136.264	0.0799954	86.7925	0	0	0	0	0	0	0	0	0	0	0	0	0	0	0	0	0	0	0	0	0	0	0	0	0	0	0	0	0	0	0	1	0	0	0	0	0	0	0	0	1	0	0	0	0	0	0	0	0	0	0	0	0	0	0
0	0	33.92	0	0	0	0	0	0	0	0	0	0	0	0	0	0	40	58	67	40	53.4545	53.5	57.3074	7.5702	53.9638	0.138363	72.7273	100	102	110	87	97.2727	96	28.4935	5.3379	97.4124	0.0536142	54.5455	0	0	0	0	0	0	0	0	0	0	0	0	0	0	0	0	0	0	0	0	0	0	0	0	0	0	0	0	0	0	0	0	0	0	0	0	0	0	0	0	0	0	0	0	0	0	0	0	0	0	0	0	0	0	0
0	1	39.98	0	0	0	0	0	0	0	0	0	0	0	0	0	0	90	88	99	64	80.6034	81	39.9628	6.3216	80.8467	0.0777495	51.7241	134	141	165	102	127.052	127	120.541	10.9791	127.517	0.0856664	60.3448	0	0	0	0	0	0	0	0	0	0	0	0	0	0	0	0	0	0	0	0	0	0	0	0	0	0	0	0	0	0	0	0	0	1	0	0	0	0	0	0	0	0	0	0	0	0	0	0	0	0	0	0	0	0	0
0	1	66.34	0	0	0	0	0	0	0	0	0	0	0	0	0	0	77	58	80	53	71.8431	73	35.3349	5.9443	72.0838	0.081925	49.0196	151	105	174	86	133.137	134	260.361	16.1357	134.092	0.120002	76.4706	0	0	0	0	0	0	0	0	0	0	0	0	0	0	0	0	0	0	0	0	0	0	0	0	0	0	0	0	0	0	2	1	0	0	1	0	0	0	1	0	0	0	0	0	0	0	0	0	0	0	0	0	0	0	0																4.2			135.2	6.6		113										6.6
1	1	71.27	0	0	0	0	0	0	0	0	0	0	0	0	0	0	79	79	79	79	79	79			79	0		176	176	176	176	176	176			176	0		0	0	0	0	0	0	0	0	0	0	0	0	0	0	0	0	0	0	0	0	0	0	0	0	0	0	0	0	0	0	3	1	0	0	1	0	0	1	0	1	0	0	0	0	0	0	0	0	0	0	0	0	0	0	0	87.1								11	31		244		5.26		4.68		41	136	7.9	73	89									16.3	12.34	13.34
0	1	58.98	0	0	0	0	0	0	0	0	0	0	0	0	0	0	81	60	94	55	76.2941	76.5	71.4866	8.455	76.7475	0.109179	52.9412	138	126	163	103	131.941	132	153.027	12.3704	132.503	0.0923678	52.9412	0	0	0	0	0	0	0	0	0	0	0	0	0	0	0	0	0	0	0	0	0	0	0	0	0	0	0	0	0	0	1	0	0	0	1	0	0	0	0	0	0	0	0	0	0	0	0	0	0	0	0	0	0	0	0																4.8	0.51		138.8	5		140										5
0	0	47.03	0	0	0	0	0	0	0	0	0	0	0	0	0	0	87	87	99	69	81.0667	81	31.5182	5.6141	81.2565	0.0684791	48.8889	136	160	160	114	137.489	136	126.937	11.2666	137.94	0.0810303	71.1111	0	0	0	0	0	0	0	0	0	0	0	0	0	0	0	0	0	0	0	0	0	0	0	0	0	0	0	0	0	0	0	0	0	0	1	0	0	0	0	0	0	0	0	0	0	0	0	0	0	0	0	0	0	0	0																		38.7			77.9		69		34	4						5.7
1	1	68.05	0	0	0	0	0	0	0	0	0	0	0	0	0	0	88	78	89	78	85	88	23	4.7958	85.1082	0.050465	20	139	136	167	134	143	139	184.5	13.5831	143.515	0.0849586	40	0	0	0	0	0	0	0	0	0	0	0	0	0	0	0	0	0	0	0	0	0	0	0	0	0	0	0	0	0	0	2	0	0	0	0	0	0	0	0	1	0	0	0	0	0	0	0	0	0	0	0	0	0	0	0																4.4		43	143	4.9	77	75	96		17	20.2						6	5.7
1	0	77.91	0	0	0	0	0	0	0	0	0	0	0	0	0	0	68	76	76	51	63.125	64.5	99.8393	9.992	63.8132	0.148065	62.5	121	179	179	117	141.25	131.5	552.786	23.5114	142.952	0.155702	75	0	0	0	0	0	0	0	0	0	0	0	0	0	0	0	0	0	0	0	0	0	0	0	0	0	0	0	0	0	0	3	1	0	1	0	0	1	0	0	1	0	1	0	0	0	0	0	0	0	0	0	0	0	0	0																4.68		42.8	142	5.5	77.3	77	64		14	4
0	0	60.39	0	0	0	0	0	0	0	0	0	0	0	0	0	0	84	56	84	56	73.1	74.5	61.2526	7.8264	73.4969	0.104353	50	149	112	152	93	129.05	129.5	199.524	14.1253	129.782	0.106684	75	0	0	0	0	0	1	0	0	0	0	0	0	0	0	0	0	0	0	0	0	0	0	0	0	0	0	0	0	0	0	3	1	0	0	1	0	1	0	0	1	1	0	0	1	0	0	0	0	0	0	0	0	0	0	1																3.92		44	135	6.4	78.9	79	82		11	8
0	1	38.52	0	0	0	0	0	0	0	0	0	0	0	0	0	0	75	74	82	69	75.8	75	24.7	4.9699	75.9302	0.0586441	40	132	122	143	117	126.4	122	121.3	11.0136	126.783	0.0779342	40	0	0	0	0	0	0	0	0	0	0	0	0	0	0	0	0	0	0	0	0	0	0	0	0	0	0	0	0	0	0	0	0	0	0	0	0	0	0	0	0	0	0	0	0	0	0	0	0	0	0	0	0	0	0	0	89.2								6.6	31		255		5.47				47			80.4										16.9
0	0	56.58	0	0	0	0	0	0	0	0	0	0	0	0	0	0	67	73	87	59	73.7458	73	40.7101	6.3804	74.0166	0.0857832	54.2373	111	137	144	106	123.864	122	115.43	10.7438	124.322	0.0860003	61.0169	0	0	0	0	0	0	0	0	0	0	0	0	0	0	0	0	0	0	0	0	0	0	0	0	0	0	0	0	0	0	1	0	0	0	1	0	1	0	0	0	1	0	0	1	0	0	0	0	0	0	0	0	0	0	0	91.4								6.3	30.2		269		4.45	0.407	3.8		43	140	6.4	77	81	68	23	20	16						5.4
1	0	44.86	0	0	0	0	0	0	0	0	0	0	0	0	0	0	93	89	93	89	91	91	8	2.8284	91.022	0.021978	0	133	131	133	131	132	132	2	1.4142	132.004	0.00757576	0	0	0	0	0	0	0	0	0	0	0	0	0	0	0	0	0	0	0	0	0	0	0	0	0	0	0	0	0	0	0	0	0	0	0	0	0	0	0	0	0	0	0	0	0	0	0	0	0	0	0	0	0	0	0	0
0	0	46.38	0	0	0	0	0	0	0	0	0	0	0	0	0	0	90	85	95	59	76.5155	77	56.9399	7.5459	76.8828	0.098109	58.7629	130	140	154	90	127.155	129	151.445	12.3063	127.743	0.0962818	71.134	0	0	0	0	0	0	0	0	0	0	0	0	0	0	0	0	0	0	0	0	0	0	0	0	0	0	0	0	0	0	0	1	0	0	0	0	0	0	0	0	0	0	0	0	0	0	0	0	0	0	0	0	0	0	0
0	0	63.75	0	0	0	0	0	0	0	0	0	0	0	0	0	0	89	78	96	56	78.0482	78	50.1928	7.0847	78.3652	0.0902247	53.012	156	172	203	117	148.735	148	368.319	19.1916	149.953	0.128253	85.5422	0	0	0	0	0	1	0	0	1	0	0	0	0	0	0	0	0	0	0	0	0	0	0	0	0	0	0	0	0	0	2	1	0	1	0	0	0	0	0	0	0	0	0	0	0	0	0	0	0	0	0	0	0	0	0	86.4	0.06	0.21	1.22			0.28	3.46	5.3	29.3		295		4.07	0.352			39			70		108	23	21	7					11.9
0	1	31.2	0	0	0	0	0	0	0	0	0	0	0	0	0	0	79	68	95	66	79.6444	79	49.6434	7.0458	79.9486	0.0874773	48.8889	136	119	163	102	135.444	137	155.934	12.4874	136.006	0.0911653	62.2222	0	0	0	0	0	0	0	0	0	0	0	0	0	0	0	0	0	0	0	0	0	0	0	0	0	0	0	0	0	0	0	0	0	0	0	0	0	0	0	1	1	0	0	1	0	0	0	1	1	0	0	0	0	0	0																4.4			140.7	5.1		94										5.8
1	0	44.35	1	0	0	0	0	0	0	2011-05-03	0	0	0	0	0	0	90	90	90	90	90	90			90	0		120	120	120	120	120	120			120	0		0	0	0	0	0	0	0	0	0	0	0	0	0	0	0	0	0	0	0	0	0	0	0	0	0	0	0	0	0	0	0	0	0	0	0	0	0	0	0	0	0	0	0	0	0	0	0	0	0	0	0	0	0	0	0
0	0	45.85	0	0	1	0	0	0	0	0	0	2005-04-11	0	0	0	0	62	69	69	50	60.1538	60	28.141	5.3048	60.3694	0.0847277	53.8462	123	126	129	93	110.462	109	114.769	10.713	110.94	0.0931795	53.8462	0	0	0	0	0	0	0	0	0	0	0	0	0	0	0	0	0	0	0	0	0	0	0	0	0	0	0	0	0	0	0	0	0	0	0	0	0	0	0	0	0	0	0	0	0	0	0	0	0	0	0	0	0	0	0
0	0	69.4	0	0	0	0	0	0	0	0	0	0	0	0	0	0	80	48	90	48	66.6207	65	96.9824	9.848	67.3363	0.146969	66.6667	130	123	175	86	133.253	135	220.819	14.86	134.069	0.110874	75.8621	0	0	0	0	0	0	0	0	0	0	0	0	0	0	0	0	0	0	0	0	0	0	0	0	0	0	0	0	0	0	2	0	0	0	1	0	0	1	0	0	1	0	0	0	0	0	0	0	0	0	0	0	0	0	0	87.1	0.009	0.055	2.14			0.578	4.96	7.74	30.1		188		4.89		3.9		41.46	142.3	4.09	70.1	70	102		24	13.37					14.7
1	0	57.78	1	0	0	0	0	0	0	2017-11-06	0	0	0	0	0	0	68	75	111	50	73.1818	72	142.828	11.9511	74.1366	0.162065	68.1818	112	115	219	103	143.091	138.5	610.084	24.6999	145.175	0.171304	84.8485	0	0	0	0	0	0	0	0	0	0	0	0	0	0	0	0	0	0	0	0	0	0	0	0	0	0	0	0	0	0	1	0	0	1	0	0	0	0	0	0	0	0	0	0	0	0	0	0	0	0	0	0	0	0	0	84.7	0.01	0.01	0.89			0.26	8.48	9.7	28.2		292		5.19		4.15		42.36	141.98	4.76	77.72	90	132		8	7.96					14.6
0	0	44.73	0	0	0	0	0	0	0	0	0	0	0	0	0	0	69	76	98	56	73.6731	73	60.891	7.8033	74.0773	0.104894	59.6154	129	129	184	105	134.808	129.5	247.296	15.7256	135.704	0.115525	61.5385	0	0	0	0	0	0	0	0	0	0	0	0	0	0	0	0	0	0	0	0	0	0	0	0	0	0	0	0	0	0	0	0	0	0	0	0	0	0	0	0	0	0	0	0	0	0	0	0	0	0	0	0	0	0	0
0	0	52.67	0	0	0	0	0	0	0	0	0	0	0	0	0	0	70	87	109	64	83.3158	85	82.8271	9.1009	83.8027	0.108272	56.1404	132	140	160	100	130.386	130	197.241	14.0443	131.127	0.106764	70.1754	0	0	0	0	0	0	0	0	0	0	0	0	0	0	0	0	0	0	0	0	0	0	0	0	0	0	0	0	0	0	1	0	0	1	1	0	0	0	0	0	0	0	0	0	0	0	0	0	0	0	0	0	0	0	0																4.3	0.23	39	137.2	5.4	69.9	66	80		16	6						5.1
0	1	43.66	0	0	0	0	0	0	0	0	0	0	0	0	0	0	76	76	84	68	75.3333	75.5	27.0667	5.2026	75.4829	0.0630434	66.6667	116	116	123	113	116.833	116	13.3667	3.656	116.881	0.0285663	50	0	0	0	0	0	0	0	0	0	0	0	0	0	0	0	0	0	0	0	0	0	0	0	0	0	0	0	0	0	0	0	0	0	0	0	0	0	0	0	0	0	0	0	0	0	0	0	0	0	0	0	0	0	0	0
0	0	27.99	0	0	0	0	0	0	0	0	0	0	0	0	0	0	48	54	74	45	54.1538	53	73.641	8.5814	54.7779	0.152247	53.8462	96	105	124	92	103.462	103	76.1026	8.7237	103.8	0.0810102	69.2308	0	0	0	0	0	0	0	0	0	0	0	0	0	0	0	0	0	0	0	0	0	0	0	0	0	0	0	0	0	0	0	0	0	0	0	0	0	0	0	0	0	0	0	0	0	0	0	0	0	0	0	0	0	0	0																		44			82		58	17	17	6
0	0	34.53	0	0	0	0	0	0	0	0	0	0	0	0	0	0	83	83	83	83	83	83	0	0	83	0	0	137	142	142	137	139.5	139.5	12.5	3.5355	139.522	0.0179211	50	0	0	0	0	0	0	0	0	0	0	0	0	0	0	0	0	0	0	0	0	0	0	0	0	0	0	0	0	0	0	0	0	0	0	0	0	0	0	0	0	0	0	0	0	0	0	0	0	0	0	0	0	0	0	0
0	0	54.05	0	0	0	0	0	0	0	0	0	0	0	0	0	0	60	66	90	60	72.6364	73	49.5856	7.0417	72.9692	0.0958367	43.1818	120	134	168	114	133.682	132.5	123.152	11.0974	134.131	0.0820648	75	0	0	0	0	0	0	0	0	0	0	0	0	0	0	0	0	0	0	0	0	0	0	0	0	0	0	0	0	0	0	1	0	0	0	0	0	0	0	0	0	0	0	0	0	0	0	0	0	0	0	0	0	0	0	0
0	0	51.23	0	0	0	0	0	0	0	0	0	0	0	0	0	0	98	74	114	73	87.6136	87	78.6147	8.8665	88.051	0.100043	63.6364	161	138	178	120	138.818	138	165.548	12.8665	139.4	0.0916269	70.4545	0	0	0	0	0	0	0	0	0	0	0	0	0	0	0	0	0	0	0	0	0	0	0	0	0	0	0	0	0	0	1	0	0	0	0	0	0	0	0	0	0	0	0	0	0	0	0	0	0	0	0	0	0	0	0
0	1	63.42	0	0	0	0	0	0	0	0	0	0	0	0	0	0	93	81	95	56	76.807	76	77.8371	8.8225	77.3032	0.113854	57.8947	138	128	154	91	132.018	132	169.696	13.0267	132.648	0.097805	75.4386	0	0	0	0	0	0	0	0	0	0	0	0	0	0	0	0	0	0	0	0	0	0	0	0	0	0	0	0	0	0	2	0	0	1	1	0	1	1	0	0	0	0	0	0	0	0	0	0	0	0	0	0	0	0	0																4.2		42	139	7.2	78	125	59		20	6.3							5.7
0	0	45.02	0	0	0	0	0	0	0	0	0	0	0	0	0	0	80	71	91	48	74.1333	74	52.027	7.213	74.4795	0.0967552	56.6667	120	133	160	110	130.956	130	107.414	10.3641	131.361	0.0787009	70	0	0	0	0	0	0	0	0	0	0	0	0	0	0	0	0	0	0	0	0	0	0	0	0	0	0	0	0	0	0	0	0	0	0	0	0	0	0	0	1	0	0	0	0	0	0	0	0	0	0	0	0	0	0	0
1	0	68.06	0	0	0	0	0	0	0	0	0	0	0	0	0	0	89	68	89	52	69.6667	69	110.588	10.5161	70.4123	0.146696	55.5556	174	139	174	114	146.333	153.5	280.941	16.7613	147.237	0.111315	66.6667	0	0	0	0	0	0	0	0	0	0	0	0	0	0	0	0	0	0	0	0	0	0	0	0	0	0	0	0	0	0	2	0	0	0	0	0	0	0	0	0	0	0	0	0	0	0	0	0	0	0	0	0	0	0	0																3.8			142	6.4		76
0	0	24.57	0	0	0	0	0	0	0	0	0	0	0	0	0	0	61	68	68	61	64.6	64	8.3	2.881	64.6514	0.0398889	0	115	121	121	112	116.8	117	12.2	3.4928	116.842	0.0267474	40	0	0	0	0	0	0	0	0	0	0	0	0	0	0	0	0	0	0	0	0	0	0	0	0	0	0	0	0	0	0	0	0	0	0	0	0	0	0	0	0	0	0	0	0	0	0	0	0	0	0	0	0	0	0	0
0	0	42.73	0	0	0	0	0	0	0	0	0	0	0	0	0	0	90	75	90	47	65.7111	65	59.9831	7.7449	66.1626	0.117425	52.5926	146	138	173	104	127.193	127	170.485	13.057	127.856	0.102274	74.8148	0	0	0	0	0	0	0	0	0	0	0	0	0	0	0	0	0	0	0	0	0	0	0	0	0	0	0	0	0	0	0	0	0	0	0	0	0	0	0	0	0	0	0	0	0	0	0	0	0	0	0	0	0	0	0	85.4								6.9	28.6		217		4.71																	13.5
0	0	43.6	0	0	0	0	0	0	0	0	0	0	0	0	0	0	89	77	110	53	70.6901	69	71.274	8.4424	71.1854	0.118584	49.2958	138	149	171	99	123.803	121	218.046	14.7664	124.668	0.118431	76.0563	0	0	0	0	0	0	0	0	0	0	0	0	0	0	0	0	0	0	0	0	0	0	0	0	0	0	0	0	0	0	0	0	0	0	1	0	0	0	0	0	0	0	0	0	0	0	0	0	0	0	0	0	0	0	0
0	0	48.74	0	0	0	0	0	0	0	0	0	0	0	0	0	0	78	71	95	55	71.9538	71	55.3885	7.4423	72.3318	0.102633	61.5385	135	138	167	105	130.015	131	128.015	11.3144	130.499	0.0863515	72.3077	0	0	0	0	0	0	0	0	0	0	0	0	0	0	0	0	0	0	0	0	0	0	0	0	0	0	0	0	0	0	0	0	0	0	0	0	0	0	0	0	0	0	0	0	0	0	0	0	0	0	0	0	0	0	0
0	0	64.71	0	0	0	0	0	0	0	0	0	0	0	0	0	0	76	65	88	50	71.6154	72	67.4865	8.215	72.079	0.113973	55.1282	130	132	161	115	133.449	132	131.03	11.4468	133.933	0.0852253	67.9487	0	0	0	0	0	0	0	0	0	0	0	0	0	0	0	0	0	0	0	0	0	0	0	0	0	0	0	0	0	0	2	0	0	0	0	0	0	0	0	0	0	0	0	0	0	0	0	0	0	0	0	0	0	0	0	90.6								2.6	29.9		161		3.81	0.346	4.1	0.26	37	143	5.3	62	60		47
0	1	62.7	0	0	0	0	0	0	0	0	0	0	0	0	0	0	60	46	80	46	60.9655	60	36.9812	6.0812	61.2629	0.0988849	43.1034	93	96	127	87	102.931	102	79.6092	8.9224	103.31	0.0859328	72.4138	0	1	0	0	0	0	0	0	0	0	0	0	0	0	0	0	0	0	0	0	0	0	0	0	0	0	0	0	0	0	2	0	0	0	0	0	0	0	0	1	0	0	0	0	0	0	0	0	0	0	0	0	0	0	0	97.1	0	0	1.9			0.4	2.5	4.9	32.7		219		4.36		3.9		43	139	7.4	71	76	57	26	27	9					14.3
0	0	33.95	0	0	0	0	0	0	0	0	0	0	0	0	0	0	78	65	78	52	62.8571	62	36.3286	6.0273	63.1318	0.0935782	42.8571	168	98	168	94	109.809	106	252.662	15.8953	110.9	0.141265	66.6667	0	0	0	0	0	0	0	0	0	0	0	0	0	0	0	0	0	0	0	0	0	0	0	0	0	0	0	0	0	0	0	0	0	0	0	0	0	0	0	0	0	0	0	0	0	0	0	0	0	0	0	0	0	0	0	89.3								5.8	31		311		4.73		4		45	141	4.9	72	77
0	1	57.16	0	0	0	0	0	0	0	0	0	0	0	0	0	0	76	74	76	74	75	75	2	1.4142	75.0067	0.0133333	0	182	164	182	164	173	173	162	12.7279	173.234	0.0520231	50	0	0	0	0	0	0	0	0	0	0	0	0	0	0	0	0	0	0	0	0	0	0	0	0	0	0	0	0	0	0	2	0	0	0	0	0	0	0	0	0	1	0	0	1	0	0	0	0	0	0	0	0	0	0	0																4.5		41	140	3.8	66	96	95		14	10.9						6.9
0	0	52.82	0	0	0	0	0	0	0	0	0	0	0	0	0	0	78	78	78	78	78	78			78	0		125	125	125	125	125	125			125	0		0	1	0	0	0	0	0	0	0	0	0	0	0	0	0	0	0	0	0	0	0	0	0	0	0	0	0	0	0	0	1	0	0	0	0	0	0	0	0	0	0	0	0	0	0	0	0	0	0	0	0	0	0	0	0	95.7	0	0	1.9			0.4	2.9	5.26	30.8		198		4.4		3.79			140	4.1		56									13.5
0	0	56.88	0	0	0	0	0	0	0	0	0	0	0	0	0	0	73	80	89	66	77.7	75.5	54.0111	7.3492	78.0122	0.0897309	60	117	135	149	117	130.7	129.5	126.456	11.2452	131.135	0.0816234	50	0	0	0	0	0	0	0	0	0	0	0	0	0	0	0	0	0	0	0	0	0	0	0	0	0	0	0	0	0	0	1	0	0	0	0	0	0	0	0	0	0	0	0	0	0	0	0	0	0	0	0	0	0	0	0
0	0	48.68	0	0	0	0	0	0	0	0	0	0	0	0	0	0	55	73	73	55	64	67	59	7.6811	64.3677	0.107347	80	96	125	125	93	103.8	101	158.7	12.5976	104.41	0.108552	80	0	0	0	0	0	0	0	0	0	0	0	0	0	0	0	0	0	0	0	0	0	0	0	0	0	0	0	0	0	0	0	0	0	0	0	0	0	0	0	0	0	0	0	0	0	0	0	0	0	0	0	0	0	0	0
0	0	42.87	0	0	0	0	0	0	0	0	0	0	0	0	0	0	90	76	93	65	81.9651	83	41.7517	6.4616	82.2165	0.0783733	52.3256	130	113	152	105	125.907	125	89.803	9.4764	126.259	0.0748266	67.4419	0	0	0	0	0	0	0	0	0	0	0	0	0	0	0	0	0	0	0	0	0	0	0	0	0	0	0	0	0	0	0	0	0	0	0	0	1	0	0	0	0	0	0	0	0	0	0	0	0	0	0	0	0	0	0
0	0	40.63	0	0	0	0	0	0	0	0	0	0	0	0	0	0	60	75	85	54	63.7619	61	77.8905	8.8256	64.341	0.135079	52.381	110	122	122	100	108.381	108	40.3476	6.352	108.558	0.0571954	52.381	0	0	0	0	0	0	0	0	0	0	0	0	0	0	0	0	0	0	0	0	0	0	0	0	0	0	0	0	0	0	0	0	0	0	0	0	0	0	0	0	0	0	0	0	0	0	0	0	0	0	0	0	0	0	0	64.2		0.1	1.3	0		0.1	3.1	4.8	19.9		294		4.33																	8.6
0	1	73.03	0	0	0	0	0	0	0	0	0	0	0	0	0	0	63	83	97	51	75.9286	76	114.809	10.7149	76.6541	0.138576	75	134	154	164	103	134.893	136	215.062	14.665	135.659	0.106757	78.5714	0	0	0	0	0	0	0	0	0	0	0	0	0	0	0	0	0	0	0	0	0	0	0	0	0	0	0	0	0	0	3	0	0	0	0	0	0	0	0	0	0	0	0	0	0	0	0	0	0	0	0	0	0	0	0
0	0	66.49	0	0	0	0	0	0	0	0	0	0	0	0	0	0	50	66	74	50	62.5	63	102.333	10.116	63.111	0.140171	75	132	123	134	123	130	131.5	23.3333	4.8305	130.067	0.0321792	25	0	0	0	0	0	0	0	0	0	0	0	0	0	0	0	0	0	0	0	0	0	0	0	0	0	0	0	0	0	0	2	0	0	0	0	0	0	0	0	0	0	0	0	0	0	0	0	0	0	0	0	0	0	0	0
0	1	18.94	0	0	0	0	0	0	0	0	0	0	0	0	0	0	59	73	73	59	64.2	64	30.7	5.5408	64.391	0.0771932	20	124	132	132	109	121.2	124	96.7	9.8336	121.519	0.0725697	40	0	0	0	0	0	0	0	0	0	0	0	0	0	0	0	0	0	0	0	0	0	0	0	0	0	0	0	0	0	0	0	0	0	0	0	0	0	0	0	0	0	0	0	0	0	0	0	0	0	0	0	0	0	0	0																		47.5			79.8		141		52	31
0	1	21.53	0	0	0	0	0	0	0	0	0	0	0	0	0	0	76	80	89	73	79.4	79	36.3	6.0249	79.5827	0.06787	40	153	138	156	134	143.8	138	99.2	9.9599	144.076	0.0619501	60	0	0	0	0	0	0	0	0	0	0	0	0	0	0	0	0	0	0	0	0	0	0	0	0	0	0	0	0	0	0	0	0	0	0	0	0	0	0	0	0	0	0	0	0	0	0	0	0	0	0	0	0	0	0	0																3.6			139.1	3.7		82
0	0	17.72	0	0	0	0	0	0	0	0	0	0	0	0	0	0	61	72	72	61	66.5	66.5	60.5	7.7782	66.7271	0.0827068	50	91	105	105	91	98	98	98	9.8995	98.2497	0.0714286	50	0	0	0	0	0	0	0	0	0	0	0	0	0	0	0	0	0	0	0	0	0	0	0	0	0	0	0	0	0	0	0	0	0	0	0	0	0	0	0	0	0	0	0	0	0	0	0	0	0	0	0	0	0	0	0
0	0	16.44	0	0	0	0	0	0	0	0	0	0	0	0	0	0	60	70	70	60	63.6667	61	30.3333	5.5076	63.8253	0.0706321	33.3333	113	126	126	113	120.333	122	44.3333	6.6583	120.456	0.0451787	33.3333	0	0	0	0	0	0	0	0	0	0	0	0	0	0	0	0	0	0	0	0	0	0	0	0	0	0	0	0	0	0	0	0	0	0	0	0	0	0	0	0	0	0	0	0	0	0	0	0	0	0	0	0	0	0	0
0	1	47.97	0	0	0	0	0	0	0	0	0	0	0	0	0	0	91	76	91	60	77.6176	77.5	57.8797	7.6079	77.9787	0.0965651	58.8235	136	126	146	103	125.353	125.5	146.478	12.1028	125.919	0.0951193	73.5294	0	0	0	0	0	0	0	0	0	0	0	0	0	0	0	0	0	0	0	0	0	0	0	0	0	0	0	0	0	0	0	0	0	0	0	0	0	0	0	1	0	0	0	0	0	0	0	0	0	0	0	0	0	0	0																5.1		42.6	140	4.4	68.7	88										8.5
0	0	44.81	0	0	0	0	0	0	0	0	0	0	0	0	0	0	80	91	106	70	90.7849	91	48.4967	6.964	91.0488	0.0762948	49.4624	110	150	178	110	144.011	145	144.967	12.0402	144.508	0.0831558	66.6667	0	0	0	0	0	0	0	0	0	0	0	0	0	0	0	0	0	0	0	0	0	0	0	0	0	0	0	0	0	0	0	0	0	1	0	0	0	0	0	0	0	0	0	0	0	0	0	0	0	0	0	0	0	0	0																5	0.37	44	140	4.9	77	73	102		15	6.1							5.1
0	1	72.39	0	0	0	0	0	0	0	0	0	0	0	0	0	0	82	74	89	48	68.0575	68	63.892	7.9932	68.5199	0.116772	59.7701	147	130	181	115	146.115	146	199.498	14.1244	146.788	0.0961091	70.1149	0	0	0	0	0	0	0	0	0	0	0	0	0	0	0	0	0	0	0	0	0	0	0	0	0	0	0	0	0	0	3	0	0	1	1	0	0	0	0	1	0	0	0	0	0	0	0	0	0	0	0	0	0	0	0																						106
0	0	70.22	0	0	0	0	0	0	0	0	0	0	0	0	0	0	84	63	92	51	71.0556	71.5	119.563	10.9345	71.8766	0.152455	62.963	164	141	204	119	150.074	149	293.655	17.1364	151.031	0.113124	77.7778	0	0	0	0	0	0	0	0	0	0	0	0	0	0	0	0	0	0	0	0	0	0	0	0	0	0	0	0	0	0	3	0	0	0	1	0	0	0	0	0	1	0	0	1	0	0	0	0	0	0	0	0	0	0	0																4.7	0.44	39.6	143	4.4	72.3	86	88		51	7	3.93	2.2736	1.4	5.46		5.1
0	0	58.25	0	0	0	0	0	0	0	0	0	0	0	0	0	0	63	54	77	46	60.1556	61	40.998	6.403	60.4878	0.105251	31.1111	145	139	182	103	131.556	131	194.571	13.9489	132.277	0.104845	73.3333	0	0	0	0	0	0	0	0	0	0	0	0	0	0	0	0	0	0	0	0	0	0	0	0	0	0	0	0	0	0	1	0	0	0	0	0	0	0	0	0	0	0	0	0	0	0	0	0	0	0	0	0	0	0	0	78.8								5.67	28		223		4.71		4		40	142	4.6	74	57	153			11					13.2
0	0	73.7	0	0	0	0	0	0	0	0	0	0	0	0	0	0	70	77	88	55	66.746	67	48.9667	6.9976	67.1061	0.104004	50.7937	158	132	183	110	140.73	139	207.103	14.3911	141.452	0.101445	71.4286	0	0	0	0	0	0	1	0	0	0	0	0	0	0	0	0	0	0	0	0	0	0	0	0	0	0	0	0	0	0	3	0	0	1	0	0	0	0	0	1	0	0	0	0	0	0	0	1	0	0	0	0	0	0	0																4.4		44	139	4.8	78	88	112	32	47	9
0	0	59.33	0	1	0	0	0	0	0	0	2014-06-30	0	0	0	0	0	75	58	87	58	72.4722	73	32.2246	5.6767	72.6911	0.077783	51.3889	143	124	159	103	127	127	142.986	11.9577	127.554	0.0934988	75	0	0	0	0	0	0	0	0	0	0	0	0	0	0	0	0	0	0	0	0	0	0	0	0	0	0	0	0	0	0	1	0	0	0	0	0	0	0	0	1	1	0	0	1	0	0	0	0	0	0	0	0	0	0	0	86								7.13	27.4		231		4.33		4.1		44	138	5.7	73	73	49			8	1.99	3.1555	1.54	5.6		8.2
1	0	72.17	0	0	0	0	0	0	0	0	0	0	0	0	0	0	54	46	81	41	58.2353	58.5	67.3975	8.2096	58.7943	0.138884	76.4706	145	129	206	112	142.294	139	429.426	20.7226	143.751	0.143475	79.4118	0	0	0	0	0	0	0	0	0	0	0	0	0	0	0	0	0	0	0	0	0	0	0	0	0	0	0	0	0	0	3	0	0	1	1	0	1	0	0	0	1	0	0	1	0	0	0	0	0	0	0	0	0	0	0
1	0	79.32	0	0	0	0	0	0	0	0	0	0	0	0	0	0	73	65	114	54	74	74	117.367	10.8336	74.7759	0.145195	57.377	140	120	186	101	138.279	137	340.104	18.4419	139.483	0.13227	81.9672	0	0	0	0	0	0	0	0	0	0	0	0	0	0	0	0	0	0	0	0	0	0	0	0	0	0	0	0	0	0	3	0	0	0	0	0	0	0	0	0	0	0	0	0	0	0	0	0	0	0	0	0	0	0	0
1	0	76.39	0	0	0	0	0	0	0	0	0	0	0	0	0	0	66	56	91	53	68.9091	70	102.291	10.1139	69.5806	0.139941	72.7273	169	119	169	119	142.636	137	357.055	18.8959	143.77	0.126311	72.7273	0	0	0	0	0	0	1	0	0	0	0	0	0	0	0	0	0	0	0	0	0	0	0	0	0	0	0	0	0	0	3	0	0	1	0	0	0	0	1	0	0	0	0	0	0	0	0	0	0	0	0	0	0	0	0	92.9								5.8	31		280		3.81		4.4		42	144	9.4	69	72	77		14	9.1	0.82	2.4773	2.05	4.9	11.8		5.1
1	0	84.07	0	0	0	0	0	0	0	0	0	0	0	0	0	0	58	82	100	52	73.5263	77	120.256	10.9661	74.3183	0.14717	78.9474	144	175	196	110	151.105	150.5	403.935	20.0981	152.401	0.131246	71.0526	0	0	0	0	0	0	0	0	0	0	0	0	0	0	0	0	0	0	0	0	0	0	0	0	0	0	0	0	0	0	4	1	0	1	1	0	0	0	0	0	0	0	0	0	0	0	0	0	0	0	0	0	0	0	0
0	0	71.55	0	0	0	0	0	0	0	0	0	0	0	0	0	0	90	70	90	56	68.8667	68	110.552	10.5144	69.6118	0.1475	73.3333	159	128	159	108	127.933	126	213.209	14.6017	128.709	0.110265	73.3333	0	0	0	0	0	0	0	0	0	0	0	0	0	0	0	0	0	0	0	0	0	0	0	0	0	0	0	0	0	0	3	0	0	1	1	0	0	0	0	0	0	0	0	0	0	0	0	0	0	0	0	0	0	0	0
0	0	59.89	0	0	0	0	0	0	0	0	0	0	0	0	0	0	84	75	96	64	78.2419	78.5	66.1536	8.1335	78.6568	0.103111	41.9355	136	144	164	109	136.581	136	156.969	12.5287	137.145	0.0909885	74.1935	0	0	0	0	0	0	0	0	0	0	0	0	0	0	0	0	0	0	0	0	0	0	0	0	0	0	0	0	0	0	1	1	0	0	0	0	0	0	0	0	1	0	0	0	0	0	0	0	0	0	0	0	0	0	0																4.6		46	144	4.9	76	71	61		19	22.7						6
1	1	91.32	0	0	0	0	0	0	0	0	0	0	0	0	0	0	70	70	70	70	70	70			70	0		120	120	120	120	120	120			120	0		0	1	0	0	0	0	0	0	0	0	0	0	0	0	0	0	0	0	0	0	0	0	0	0	0	0	0	0	0	0	4	1	0	0	0	1	0	0	0	0	0	0	0	0	0	0	0	0	0	0	0	0	0	0	0	86.5								15.3	29.9		136		4.47		5		39	139	6.6	67	113
1	0	71.83	0	0	0	0	0	0	0	0	0	0	0	0	0	0	81	81	81	81	81	81			81	0		205	205	205	205	205	205			205	0		0	0	0	0	0	1	0	0	0	0	0	0	0	0	0	0	0	0	0	0	0	0	0	0	0	0	0	0	0	0	3	1	0	1	0	0	0	0	0	1	0	0	0	0	0	0	0	0	0	0	0	0	0	0	0	82.9								7	27.2		282		3.41		3.6		24	141	9.5	47	92	87	22	16	5					9.3
0	0	71.2	0	0	0	0	0	0	0	0	0	0	0	0	0	0	73	83	96	42	65.2055	65	121.277	11.0126	66.1163	0.167729	58.9041	148	152	207	104	137.493	138	312.837	17.6872	138.611	0.127756	80.8219	0	0	0	0	0	0	0	0	0	0	0	0	0	0	0	0	0	0	0	0	0	0	0	0	0	0	0	0	0	0	3	0	0	0	0	0	0	0	0	0	0	0	0	0	0	0	0	0	0	0	0	0	0	0	0	68.4								5.8	21.9		206		5.44		3.8	0.29	41	141	5.5	77	73	67		13	15.2
0	0	64.62	0	0	0	0	0	0	0	0	0	0	0	0	0	0	79	61	104	51	73.3171	73	127.122	11.2748	74.158	0.151895	73.1707	138	130	186	112	135.854	137	203.778	14.2751	136.583	0.103788	78.0488	0	0	0	0	0	0	0	0	0	0	0	0	0	0	0	0	0	0	0	0	0	0	0	0	0	0	0	0	0	0	2	0	0	0	0	0	0	0	0	0	0	0	0	0	0	0	0	0	0	0	0	0	0	0	0
0	0	66.32	0	0	0	0	1	0	0	0	0	0	0	2009-03-05	0	0	88	77	97	64	79.9447	80	36.204	6.017	80.1697	0.0750749	47.7387	136	135	175	109	137.764	137	141.08	11.8777	138.272	0.0860011	73.3668	0	0	0	0	0	0	0	0	0	0	0	0	0	0	0	0	0	0	0	0	0	0	0	0	0	0	0	0	0	0	2	0	0	0	0	0	0	0	0	0	0	0	0	0	0	0	0	0	0	0	0	0	0	0	0																																4.7
1	0	73.3	1	0	0	0	0	0	0	2012-12-08	0	0	0	0	0	0	70	86	86	61	70	67	90.5	9.5131	70.5152	0.121555	60	112	143	143	112	120	113	176.5	13.2853	120.587	0.099023	60	0	0	0	0	0	0	0	0	0	0	0	0	0	0	0	0	0	0	0	0	0	0	0	0	0	0	0	0	0	0	3	0	0	1	0	0	0	0	0	0	0	0	0	0	0	0	0	0	0	0	0	0	0	0	0																		38			78			43
1	0	76.14	0	0	0	0	0	0	0	0	0	0	0	0	0	0	76	61	88	61	70.92	71	39.91	6.3174	71.1896	0.0872786	64	163	109	163	109	136.72	135	135.043	11.6208	137.193	0.0832799	52	0	0	0	0	0	0	0	0	0	0	0	0	0	0	0	0	0	0	0	0	0	0	0	0	0	0	0	0	0	0	3	0	0	0	0	0	1	0	0	0	0	0	0	0	0	0	0	0	0	0	0	0	0	0	0																4			131			86
0	0	59.2	0	0	0	0	0	0	0	0	0	0	0	0	0	0	81	60	88	56	75.0556	75	64.5063	8.0316	75.4761	0.106013	57.4074	152	130	162	122	144.5	146	104.33	10.2142	144.854	0.070029	74.0741	0	0	0	0	0	0	0	0	0	0	0	0	0	0	0	0	0	0	0	0	0	0	0	0	0	0	0	0	0	0	1	0	0	0	1	0	0	0	0	0	0	0	0	0	0	0	0	0	0	0	0	0	0	0	0																4.1			142	6		64					1.43	3.9	1.09	5.64		5.3
1	1	66.87	0	0	0	0	0	0	0	0	0	0	0	0	0	0	70	78	78	70	73.5	73	11.6667	3.4157	73.5595	0.0402454	25	131	164	164	131	146	144.5	272.667	16.5126	146.699	0.0979476	50	1	0	0	0	0	0	0	0	1	0	0	0	0	0	1	0	0	0	0	0	0	0	0	1	0	1	0	0	0	0	3	1	0	0	0	1	0	1	0	0	0	0	0	0	0	0	0	0	0	0	0	0	0	0	0
1	0	70.58	0	1	0	0	0	0	1	0	2010-10-13	0	0	0	0	2010-10-13	69	59	80	51	64.2727	65.5	51.5411	7.1792	64.6543	0.109131	63.6364	162	135	163	107	138.136	136	212.219	14.5677	138.868	0.103034	72.7273	0	1	0	0	1	1	0	0	0	0	0	0	0	0	0	0	0	0	0	0	0	0	0	0	0	0	0	0	0	0	3	1	0	1	1	0	1	0	0	1	1	0	1	0	0	0	0	1	0	0	0	1	0	0	0																4.7		47	140	8.8	80	127	106		7	4	1.91	2.7918	1.66	5.32		9.2	6
1	0	75.5	0	0	0	0	0	0	0	0	0	0	0	0	0	0	70	77	83	70	73.5	71.5	20.2857	4.504	73.6206	0.0573207	37.5	140	155	165	116	143.5	144.5	232.857	15.2597	144.208	0.0994711	62.5	0	0	0	0	0	0	0	0	0	0	0	0	0	0	0	0	0	0	0	0	0	0	0	0	0	0	0	0	0	0	3	0	0	0	0	0	0	1	0	1	0	0	0	0	0	0	0	0	0	0	0	0	0	0	0	68								6.4	21.3		239		4.7		4.5		43	140	5.7	79	75	63		12	10.2	1.57	3.5064	1.31	5.53	10	8.7	9.5
1	1	77.62	0	0	0	0	0	0	0	0	0	0	0	0	0	0	67	54	93	51	61.25	56	197.643	14.0586	62.6458	0.214703	62.5	151	105	161	103	127.75	126	461.929	21.4925	129.322	0.157373	87.5	0	0	0	0	0	0	0	0	0	0	0	0	0	0	0	0	0	0	0	0	0	0	0	0	0	0	0	0	0	0	3	1	0	0	0	1	0	1	0	0	1	0	0	1	0	0	0	0	0	0	0	0	0	0	0
0	1	55.9	0	0	0	0	0	0	0	0	0	0	0	0	0	0	98	81	98	62	80.9623	80	57.3062	7.5701	81.3088	0.0926152	43.3962	149	171	197	116	144.283	143	275.284	16.5917	145.216	0.113904	66.0377	0	0	0	0	0	0	0	0	0	0	0	0	0	0	0	0	0	0	0	0	0	0	0	0	0	0	0	0	0	0	1	1	0	0	1	0	0	0	0	0	0	0	0	0	0	0	0	0	0	0	0	0	0	0	0																3.6			141.9	5.4		106					2.2	3.69	1.79	6.48		4.5
1	0	81.97	0	0	0	0	0	0	0	0	0	0	0	0	0	0	55	50	57	45	51	51	20	4.4721	51.1713	0.0820255	50	124	126	129	117	124.125	125	17.2679	4.1555	124.186	0.0313158	62.5	1	0	0	0	0	0	0	0	1	0	0	0	0	0	0	0	0	0	0	0	0	0	0	1	0	0	0	0	0	0	4	0	0	1	1	0	0	1	0	0	0	0	0	0	0	0	0	0	0	0	0	0	0	0	0	93.3								9.2	30.8		307		4.1		3.7		39.6	140.2	7.1	72.6	95	106		24	14					12.6	5.9
1	0	78.96	0	0	0	0	0	0	0	0	0	0	0	0	0	0	64	76	92	49	68.2979	66	99.3441	9.9672	69.006	0.144376	76.5957	139	154	197	111	143.277	140	306.552	17.5086	144.32	0.120895	65.9574	0	0	0	0	0	0	0	0	0	0	0	0	0	0	0	0	0	0	0	0	0	0	0	0	0	0	0	0	0	0	3	0	0	0	0	0	0	0	0	0	1	0	0	1	0	0	0	0	0	0	0	0	0	0	0																5		40	141	6.6	74	80	139	19	16	12						5.6
1	1	69.16	0	0	0	0	0	0	0	0	0	0	0	0	0	0	78	74	87	54	70.7869	71	75.5705	8.6931	71.31	0.121796	68.8525	127	127	163	95	127.967	127	227.299	15.0764	128.838	0.116845	81.9672	0	0	0	0	0	0	0	0	0	0	0	0	0	0	0	0	0	0	0	0	0	0	0	0	0	0	0	0	0	0	2	0	0	0	1	0	0	1	0	0	1	0	0	1	0	0	0	0	0	0	0	0	0	0	0
0	1	55.65	0	0	0	0	0	0	0	0	0	0	0	0	0	0	78	99	107	77	93.7	97	85.5895	9.2515	94.1329	0.0962349	55	125	162	177	122	153.55	156	233.524	15.2815	154.271	0.0970013	65	0	0	0	0	0	0	0	0	0	0	0	0	0	0	0	0	0	0	0	0	0	0	0	0	0	0	0	0	0	0	1	0	0	0	0	0	0	0	0	0	0	0	0	0	0	0	0	0	0	0	0	0	0	0	0
0	1	70.96	0	0	0	0	0	0	0	0	0	0	0	0	0	0	70	70	70	70	70	70			70	0		160	160	160	160	160	160			160	0		0	0	0	0	0	1	0	0	0	0	0	0	0	0	0	0	0	0	0	0	0	0	0	0	0	0	0	0	0	0	3	0	0	1	0	0	0	0	0	0	0	0	0	0	0	0	0	0	0	0	0	0	0	0	0	89.9	0.06	0.12	3.09			0.65	3.62	7.82	30.4		210		4.78	0.43	3.7	0.66	43	138	6.9	89	89	64	39	31	13					14.5	6.1
1	1	77.42	0	0	0	0	0	0	0	0	0	0	0	0	0	0	56	56	75	56	61	56.5	87.3333	9.3452	61.5345	0.132676	50	123	153	153	123	139.25	140.5	180.25	13.4257	139.735	0.0834974	75	0	0	0	0	0	0	0	0	0	0	0	0	0	0	0	0	0	0	0	0	0	0	0	0	0	0	0	0	0	0	3	1	0	0	0	0	0	0	1	1	0	1	0	0	0	0	0	1	0	0	0	0	0	0	0	93.3								6.9	31.7		242		4.05		4.4		40.3	139.4	8.2	64.1	140	82		8	6					12.8	5.9	10.9
0	0	80.92	0	0	0	0	0	0	0	0	0	0	0	0	0	0	71	67	119	45	60.9211	57.5	201.642	14.2001	62.5117	0.230002	71.0526	143	130	189	101	125.737	122.5	294.253	17.1538	126.871	0.134619	78.9474	0	0	0	0	0	0	0	0	0	0	0	0	0	0	0	0	0	0	0	0	0	0	0	0	0	0	0	0	0	0	4	0	0	0	0	0	0	0	0	0	0	0	0	0	0	0	0	0	0	0	0	0	0	0	0
0	1	81.77	0	0	0	0	0	0	0	0	0	0	0	0	0	0	68	68	68	65	67	68	3	1.7321	67.0149	0.0211077	0	145	132	145	132	140.333	144	52.3333	7.2342	140.458	0.0420904	33.3333	0	0	0	0	0	0	0	0	0	0	0	0	0	0	0	0	0	0	0	0	0	0	0	0	0	0	0	0	0	0	4	0	0	1	0	0	0	1	1	0	0	0	0	0	0	0	0	0	0	0	0	0	0	0	0	94.8								11.8	28.7		192		4.85	0.46	4.1		38	140	4.5	68	103	94	17	10	9					13.9	5.7	8.4
0	0	68.23	0	0	0	0	0	0	0	0	0	0	0	0	0	0	65	73	88	62	72.0769	73	65.2436	8.0774	72.4935	0.107669	46.1538	117	154	156	108	127.615	121	196.923	14.0329	128.326	0.105649	61.5385	0	0	0	0	0	0	0	0	0	0	0	0	0	0	0	0	0	0	0	0	0	0	0	0	0	0	0	0	0	0	2	1	0	1	0	0	0	0	0	0	1	0	0	1	0	0	0	0	0	0	0	0	0	0	0																4.3		41.1	146	7.3	79.9	65	86		72	25	2.29			5.14		4.9
1	1	79.87	0	0	0	0	0	0	0	0	0	0	0	0	0	0	52	57	72	44	59.2121	58	50.1098	7.0788	59.621	0.117725	69.697	150	159	162	104	131.576	131	247.564	15.7342	132.485	0.117757	87.8788	0	0	0	0	0	0	0	0	0	0	0	0	0	0	0	0	0	0	0	0	0	0	0	0	0	0	0	0	0	0	3	0	0	1	1	0	0	0	1	1	1	0	0	1	0	0	0	1	1	0	0	0	0	0	0	88	0	0.4	2.8			0.6	6.2	9.2	30.2		270		4.5		4.3		45	139	6.3	75	107	85		20	8.4	1.42	4.0945	0.97	5.71	13.6		10.3
1	1	65.9	1	0	0	0	0	0	0	2015-12-07	0	0	0	0	0	0	64	66	76	49	64.0577	66	51.7417	7.1932	64.4526	0.111207	55.7692	153	124	161	105	132.077	130.5	181.249	13.4629	132.748	0.100947	67.3077	0	0	0	0	0	0	0	0	0	0	0	0	0	0	0	0	0	0	0	0	0	0	0	0	0	0	0	0	0	0	2	0	0	0	1	0	0	0	0	0	0	0	0	0	0	0	0	0	0	0	0	0	0	0	0
1	1	73.8	0	0	0	0	0	0	0	0	0	0	0	0	0	0	68	50	80	44	62.0147	62	47.8058	6.9142	62.3933	0.11067	52.9412	113	106	162	101	121.794	120	197.509	14.0538	122.59	0.114538	75	0	0	0	0	0	0	0	0	0	0	0	0	0	0	0	0	0	0	0	0	0	0	0	0	0	0	0	0	0	0	3	1	0	0	0	0	0	0	0	1	0	0	0	0	0	0	0	0	0	0	0	0	0	0	0																																5.2
0	0	55.2	0	0	0	0	0	0	0	0	0	0	0	0	0	0	70	66	94	54	72.5059	70	55.8482	7.4732	72.8855	0.102462	54.1176	130	127	167	99	124.965	124	166.773	12.914	125.622	0.102732	72.9412	0	0	0	0	0	0	0	0	0	0	0	0	0	0	0	0	0	0	0	0	0	0	0	0	0	0	0	0	0	0	1	0	0	1	0	0	0	0	0	0	0	0	0	1	0	0	0	0	0	0	0	0	0	0	0																5		42	144	5.1	75	73	161		21	15.4						5.1	5
0	0	80.13	0	0	0	0	0	0	0	0	0	0	0	0	0	0	87	60	116	38	71.3671	68	185.62	13.6242	72.6397	0.189692	62.0253	175	118	203	107	140.253	135	335.832	18.3257	141.43	0.129832	74.6835	0	0	0	0	0	0	0	0	0	0	0	0	0	0	0	0	0	0	0	0	0	0	0	0	0	0	0	0	0	0	4	0	0	1	0	0	0	0	1	0	0	0	0	0	0	0	0	0	0	0	0	0	0	0	0
0	0	58.84	0	0	0	0	0	0	0	0	0	0	0	0	0	0	91	99	103	66	81.3692	81	75.049	8.6631	81.822	0.105644	63.0769	159	159	204	102	136.939	133	442.152	21.0274	138.519	0.152368	80	0	0	0	0	0	0	0	0	0	0	0	0	0	0	0	0	0	0	0	0	0	0	0	0	0	0	0	0	0	0	1	0	0	0	0	0	0	0	0	0	1	0	0	1	0	0	0	0	0	0	0	0	0	0	0																4.6	0.33	40	143	6.3	80.1	62	63		27	19	1.75	4.9045	1.87	7.57		6	10.5
0	1	55.13	0	0	0	0	0	0	0	0	0	0	0	0	0	0	59	77	98	59	79.0536	80	88.088	9.3855	79.5989	0.117659	78.5714	100	134	154	94	127.571	127.5	217.34	14.7425	128.405	0.114526	83.9286	0	0	0	0	0	1	0	0	0	0	0	0	0	0	0	0	0	0	0	0	0	0	0	0	0	0	0	0	0	0	1	0	0	1	1	0	0	1	0	0	0	0	0	0	0	0	0	0	0	0	0	0	0	0	0																5.5	0.57	40.4	138	5.6	78.1	90	54		22	7	2.75	4.19	1.12	6.56		5.9
1	0	87.74	0	0	0	0	0	0	0	0	0	0	0	0	0	0	59	59	59	59	59	59			59	0		169	169	169	169	169	169			169	0		1	1	0	0	0	0	0	0	0	0	0	0	0	0	0	0	0	0	0	0	0	0	0	0	0	1	0	0	0	0	5	1	0	1	1	1	0	0	0	0	0	0	0	0	0	0	0	0	0	0	0	0	0	0	0																3.9		39	134	7.6	71	97
1	1	72.22	0	0	0	0	0	0	0	0	0	0	0	0	0	0	70	64	73	57	64.1111	64	31.6111	5.6224	64.3299	0.0826819	77.7778	123	112	139	112	122.556	123	83.2778	9.1257	122.857	0.0702029	88.8889	0	0	0	0	0	0	0	0	0	0	0	0	0	0	0	0	0	0	0	0	0	0	0	0	0	0	0	0	0	0	3	0	0	0	0	0	0	0	0	1	0	0	0	0	0	0	0	0	0	0	0	0	0	0	0
1	0	89.6	0	0	0	0	0	0	0	0	0	0	0	0	0	0	88	88	88	88	88	88			88	0		162	162	162	162	162	162			162	0		0	0	0	0	0	0	0	0	0	0	0	1	0	0	0	0	0	0	0	1	0	0	0	1	0	0	0	0	0	0	5	1	0	0	0	0	0	1	0	0	0	0	0	0	0	0	0	0	0	0	0	0	0	0	0	96.4	0	0.8	0.5			0.2	1.8	3.1	32.3		174		3.43		3.3		28	138	3.9	63	47	161		23	12.3					11.1		4.9
0	0	69.54	0	0	0	0	0	0	0	0	0	0	0	0	0	0	92	99	99	66	82.3226	82	45.3696	6.7357	82.5933	0.0811583	50	140	119	169	110	148.565	150.5	156.217	12.4987	149.081	0.0834484	82.2581	0	0	0	0	0	0	0	0	0	0	0	0	0	0	0	0	0	0	0	0	0	0	0	0	0	0	0	0	0	0	2	0	0	0	0	0	1	0	0	0	0	0	0	0	0	0	0	0	0	0	0	0	0	0	0																		45.47			73		53.12		23.594	9.1988
0	0	66.15	0	0	0	0	0	0	0	0	0	0	0	0	0	0	76	67	92	59	70.6296	69	47.0883	6.8621	70.9499	0.0953398	66.6667	158	129	165	110	134.482	133	192.644	13.8796	135.169	0.101279	88.8889	0	0	0	0	0	0	0	0	0	0	0	0	0	0	0	0	0	0	0	0	0	0	0	0	0	0	0	0	0	0	2	0	0	0	0	0	0	0	0	0	0	0	0	0	0	0	0	0	0	0	0	0	0	0	0
0	0	54.28	0	0	0	0	0	0	0	0	0	0	0	0	0	0	75	57	90	52	74.2727	75.5	73.0629	8.5477	74.7556	0.11421	60.6061	115	120	156	95	123.667	123	167.579	12.9452	124.332	0.103883	74.2424	0	0	0	0	0	0	0	0	0	0	0	0	0	0	0	0	0	0	0	0	0	0	0	0	0	0	0	0	0	0	1	0	0	0	0	0	0	0	0	1	1	0	0	1	0	0	0	0	0	0	0	0	0	0	0																4.6		52	140	3.4	85	65	132		34	8.1	1.73	3.1282	1.67	6.7		7.3	6.5
0	0	55.96	0	0	0	0	0	0	0	0	0	0	0	0	0	0	80	80	80	80	80	80			80	0		130	130	130	130	130	130			130	0		0	0	0	0	0	0	0	0	0	0	0	0	0	0	0	0	0	0	0	0	0	0	0	0	0	0	0	0	0	0	1	0	0	0	0	0	0	0	0	0	0	0	0	0	0	0	0	0	0	0	0	0	0	0	0
0	1	57.43	0	0	0	0	0	0	0	0	0	0	0	0	0	0	88	66	88	58	69.2286	68	39.6861	6.2997	69.5105	0.0903461	45.7143	148	141	151	105	134.7	135	88.5609	9.4107	135.024	0.0693632	55.7143	0	0	0	0	0	0	0	0	0	0	0	0	0	0	0	0	0	0	0	0	0	0	0	0	0	0	0	0	0	0	1	0	0	1	0	0	0	0	0	0	0	0	0	0	0	0	0	0	0	0	0	0	0	0	0
1	0	68.16	0	0	0	0	0	0	0	0	0	0	0	0	0	0	70	69	70	69	69.5	69.5	0.5	0.7071	69.5018	0.00719425	0	161	153	161	153	157	157	32	5.6569	157.051	0.0254777	50	0	0	0	0	0	0	0	0	0	0	0	0	0	0	0	0	0	0	0	0	0	0	0	0	0	0	0	0	0	0	2	0	0	0	0	1	0	0	0	0	0	0	0	0	0	0	0	0	0	0	0	0	0	0	0	85.2	0	0.1	2.1			0.3	3.9	6.5	29.2		152		4.56		4.3		44	143	6.4	74	70	90		14	8.6					13.3		4.8
1	1	77.72	0	0	0	0	0	0	0	0	0	0	0	0	0	0	71	68	71	64.6	67.8667	68	10.2533	3.2021	67.917	0.0385239	33.3333	152	150	152	137	146.333	150	66.3333	8.1445	146.484	0.045444	66.6667	0	0	0	0	0	1	0	0	0	0	0	0	0	0	0	0	0	0	0	0	0	0	0	0	0	0	0	0	0	0	3	0	0	1	0	0	0	0	0	1	0	0	0	0	0	0	0	1	0	0	0	0	0	0	0	95	0	0	1			1	9.4	11.6	31.9		266		3.83		4.6	0.39	38	143	7.3	69	125	362		406	68.9	1.84			5.67	12.2	7.3	8.5
1	1	58.16	0	0	0	0	0	0	0	0	0	0	0	0	0	0	82	62	82	52	67.2667	68	67.1678	8.1956	67.7476	0.11979	53.3333	163	121	163	104	132.033	129.5	162.861	12.7617	132.628	0.0950305	80	0	0	0	0	0	1	0	0	0	0	0	0	0	0	0	0	0	0	0	0	0	0	0	0	0	0	0	0	0	0	1	1	0	0	0	0	0	0	0	1	0	0	1	0	0	0	0	0	0	0	0	1	0	0	0																4.4			138.8	6.6		120										8.4
1	0	76.55	0	0	0	0	0	0	0	0	0	0	0	0	0	0	45	50	72	45	56.7333	55	73.3524	8.5646	57.3335	0.145844	86.6667	113	105	147	100	118.867	115	210.981	14.5252	119.692	0.118054	93.3333	0	1	0	0	0	0	1	0	0	0	0	0	0	0	0	0	0	0	0	0	0	0	0	0	0	0	0	0	0	0	3	0	0	0	0	0	0	0	0	0	0	0	0	0	0	0	0	0	0	0	0	0	0	0	0
1	1	78.27	0	0	0	0	0	0	0	0	0	0	0	0	0	0	70	74	114	60	80.4286	79.5	132.358	11.5047	81.2327	0.14176	66.0714	135	121	170	107	140.125	141.5	147.348	12.1387	140.64	0.0858506	67.8571	0	0	0	0	0	0	0	0	0	0	0	0	0	0	0	0	0	0	0	0	0	0	0	0	0	0	0	0	0	0	3	0	0	1	1	0	0	1	0	0	0	0	0	0	0	0	0	0	0	0	0	0	0	0	0
0	0	75.84	0	0	0	0	0	0	0	0	0	0	0	0	0	0	72	63	88	50	68.5294	68	69.5341	8.3387	69.025	0.120482	56.8627	132	135	169	102	134.255	132	191.194	13.8273	134.951	0.101978	78.4314	0	0	0	0	0	0	0	0	0	0	0	0	0	0	0	0	0	0	0	0	0	0	0	0	0	0	0	0	0	0	3	0	0	0	0	0	0	0	0	0	0	0	0	0	0	0	0	0	0	0	0	0	0	0	0	90.2								12.2	31.1		174		4.07		4.1		42	139	4.7	71	103	70		10	12.1					12.7
0	0	63.33	0	0	0	0	0	0	0	0	0	0	0	0	0	0	57	76	86	50	69.9048	69.5	57.6005	7.5895	70.3058	0.107269	50	134	137	158	102	139.881	141	111.62	10.565	140.27	0.0746241	64.2857	0	0	0	0	0	0	0	0	0	0	0	0	0	0	0	0	0	0	0	0	0	0	0	0	0	0	0	0	0	0	2	0	0	0	0	0	0	0	0	0	0	0	0	0	0	0	0	0	0	0	0	0	0	0	0
0	1	79.69	0	0	0	0	0	0	0	0	0	0	0	0	0	0	50	55	66	50	55	53	39.2	6.261	55.2962	0.103918	50	110	103	141	103	116.833	114	183.767	13.5561	117.487	0.10592	83.3333	1	0	0	0	0	0	0	0	0	0	0	1	0	0	0	0	0	0	0	1	0	0	0	1	0	0	0	0	0	0	4	0	0	0	0	0	0	0	1	0	1	0	0	1	0	0	0	0	0	0	0	0	0	0	0	93.4								8.5	32.2		215		3.83		3.3		43	140	8.9	74	170	68		16	9.4					12.3
1	1	61.96	0	0	0	0	0	0	0	0	0	0	0	0	0	0	80	80	80	80	80	80			80	0		150	150	150	150	150	150			150	0		0	0	0	0	0	0	0	0	0	0	0	0	0	0	0	0	0	0	0	0	0	0	0	0	0	0	0	0	0	0	2	1	0	0	0	0	0	0	0	1	0	0	1	0	0	0	0	1	0	0	0	1	0	0	0	87.8	0.1	0.1	1.7			0.8	14.6	6.3	29.1		200		4.04		5.2		40	133	5.2	65	89	84		42	5					11.7		15.3
1	1	64.58	0	0	0	0	0	0	0	0	0	0	0	0	0	0	54	101	101	54	87.6	95	385.8	19.6418	89.3443	0.20055	60	92	172	172	92	151.6	168	1142.3	33.7979	154.585	0.199405	40	0	0	0	0	0	0	0	0	0	0	0	0	0	0	0	0	0	0	0	0	0	0	0	0	0	0	0	0	0	0	2	1	0	1	1	0	1	0	0	0	0	0	0	0	0	0	0	0	0	0	0	0	0	0	0																4.3		43	141	7	78	118	100		24	10
0	0	62.24	0	0	0	0	0	0	0	0	0	0	0	0	0	0	60	73	78	56	67.1333	68	44.5524	6.6748	67.4423	0.096054	53.3333	113	132	132	108	118	114	62.1429	7.8831	118.246	0.0645404	66.6667	0	0	0	0	0	0	0	0	0	0	0	0	0	0	0	0	0	0	0	0	0	0	0	0	0	0	0	0	0	0	2	0	0	0	0	0	0	0	0	0	0	0	0	0	0	0	0	0	0	0	0	0	0	0	0
1	0	77.95	0	0	0	0	0	0	0	0	0	0	0	0	0	0	70	82	84	58	71.1818	71	44.632	6.6807	71.4804	0.0916965	54.5455	110	169	169	108	139.091	141.5	235.229	15.3372	139.896	0.107732	77.2727	0	1	0	0	0	1	0	0	0	0	0	0	0	0	0	0	0	0	0	0	0	0	0	0	0	0	0	0	0	0	3	0	0	0	0	0	1	1	0	0	0	0	0	0	0	0	0	0	0	0	0	0	0	0	0	89.5	0.1	0.2	2.1			0.7	5.8	9.2	30.2		313		4.16		2.7	0.2724	37	137	5.7	67	73	95		14	4					12.6	5.6	7.7
0	0	65.52	0	0	0	0	0	0	0	0	0	0	0	0	0	0	45	50	75	37	54.28	52	86.6267	9.3073	55.0407	0.168005	80	108	98	143	89	110.24	107	261.107	16.1588	111.371	0.143617	84	0	0	0	0	0	0	0	0	0	0	0	0	0	0	0	0	0	0	0	0	0	0	0	0	0	0	0	0	0	0	2	0	0	0	0	0	0	0	0	0	0	0	0	0	0	0	0	0	0	0	0	0	0	0	0
0	0	53.14	0	0	0	0	0	0	0	0	0	0	0	0	0	0	70	73	128	50	82.2169	83	225.635	15.0212	83.5615	0.181598	66.2651	130	143	215	102	140.446	138	446.714	21.1356	142.008	0.14958	80.7229	0	0	0	0	0	0	0	0	0	0	0	0	0	0	0	0	0	0	0	0	0	0	0	0	0	0	0	0	0	0	1	0	0	0	0	0	0	0	0	0	0	0	0	0	0	0	0	0	0	0	0	0	0	0	0																4		41	144	4.5	66	70	109		26	3.7						4.2
0	1	73.53	0	0	0	0	0	0	0	0	0	0	0	0	0	0	90	76	118	51	73.6875	72	135.425	11.6372	74.5866	0.156688	60.9375	150	143	167	109	138.188	138	224.345	14.9782	138.984	0.10754	87.5	0	0	0	0	0	0	0	0	0	0	0	0	0	0	0	0	0	0	0	0	0	0	0	0	0	0	0	0	0	0	3	0	0	0	0	0	0	0	0	0	0	0	0	0	0	0	0	0	0	0	0	0	0	0	0
0	0	53	0	0	0	0	0	0	0	0	0	0	0	0	0	0	52	57	80	46	62.0769	63	102.91	10.1445	62.8374	0.157007	84.6154	97	117	137	95	112.231	111	169.192	13.0074	112.924	0.111352	69.2308	0	0	0	0	0	0	0	0	0	0	0	0	0	0	0	0	0	0	0	0	0	0	0	0	0	0	0	0	0	0	1	0	0	0	1	0	0	0	0	0	0	0	0	0	0	0	0	0	0	0	0	0	0	0	0
0	0	52.36	0	0	0	0	0	0	0	0	0	0	0	0	0	0	112	65	112	52	66.6386	66	72.1361	8.4933	67.1712	0.126683	50.6024	210	118	210	102	125.795	125	255.458	15.983	126.794	0.126288	72.2892	0	0	0	0	0	0	0	0	0	0	0	0	0	0	0	0	0	0	0	0	0	0	0	0	0	0	0	0	0	0	1	0	0	1	1	0	0	0	0	0	0	0	0	0	0	0	0	0	0	0	0	0	0	0	0																4.3			140	6.5		80		23
1	0	53.13	0	1	0	0	0	0	0	0	2010-03-11	0	0	0	0	0	86	98	98	86	90.4667	88	19.6952	4.4379	90.5682	0.0473926	26.6667	117	151	159	117	142.8	144	134.029	11.5771	143.237	0.0783229	73.3333	0	0	0	0	0	0	0	0	0	0	0	0	0	0	0	0	0	0	0	0	0	0	0	0	0	0	0	0	0	0	1	0	0	1	0	0	0	0	0	0	0	0	0	0	0	0	0	0	0	0	0	0	0	0	0	85.6								6.1	28.5		258		4.2		4.3	0.32	44	146	4.2	80	74	113		44	8.5	1.05			5.23	11.9		7.5
0	0	53.06	0	0	0	0	0	0	0	0	0	0	0	0	0	0	71	68	87	37	70.6712	73	79.946	8.9413	71.2269	0.125649	54.7945	131	117	171	95	131.507	132	153.003	12.3695	132.079	0.0934129	65.7534	0	0	0	0	0	0	0	0	0	0	0	0	0	0	0	0	0	0	0	0	0	0	0	0	0	0	0	0	0	0	1	0	0	0	0	0	0	0	0	1	0	0	0	0	0	0	0	1	0	0	0	0	0	0	0
0	0	54.16	0	0	0	0	0	0	0	0	0	0	0	0	0	0	56	69	80	50	64.75	65	67.8	8.2341	65.239	0.123129	81.25	100	144	154	100	128.625	132.5	195.45	13.9803	129.335	0.105239	81.25	0	0	0	0	0	0	0	0	0	0	0	0	0	0	0	0	0	0	0	0	0	0	0	0	0	0	0	0	0	0	1	0	0	0	0	0	0	0	0	0	0	0	0	0	0	0	0	0	0	0	0	0	0	0	0
0	0	60.86	0	1	0	0	0	1	0	0	2007-03-14	0	0	0	2007-03-14	0	84	84	84	73	80.3333	84	40.3333	6.3509	80.5005	0.0645492	66.6667	153	134	153	126	137.667	134	192.333	13.8684	138.132	0.0822532	66.6667	0	0	0	0	0	0	0	0	0	0	0	0	0	0	0	0	0	0	0	0	0	0	0	0	0	0	0	0	0	0	2	0	0	0	0	0	0	0	0	0	0	0	0	0	0	0	0	0	0	0	0	0	0	0	0	90.3								4.55	30.2		86		4.5	0.406
0	0	52.15	0	0	0	0	0	0	0	0	0	0	0	0	0	0	61	65	76	47	63.9032	63.5	46.7446	6.837	64.2621	0.106124	64.5161	122	113	148	98	119.742	119	92.1946	9.6018	120.12	0.0795382	80.6452	0	0	0	0	0	0	0	0	0	0	0	0	0	0	0	0	0	0	0	0	0	0	0	0	0	0	0	0	0	0	1	0	0	1	0	0	0	0	0	0	0	0	0	0	0	0	0	0	0	0	0	0	0	0	0
0	1	52.71	0	0	0	0	0	0	0	0	0	0	0	0	0	0	84	70	84	70	77	77	98	9.8995	77.3175	0.0909091	50	138	110	138	110	124	124	392	19.799	124.788	0.112903	50	0	0	0	0	0	0	0	0	0	0	0	0	0	0	0	0	0	0	0	0	0	0	0	0	0	0	0	0	0	0	1	0	0	0	0	0	0	1	0	0	0	0	0	0	0	0	0	0	0	0	0	0	0	0	0	90.9								16.4	31.4		210		4.8		4.2		50.006	139	3	81	85
0	1	51.79	0	0	0	0	0	0	0	0	0	0	0	0	0	0	70	88	99	70	86.9821	88	53.6906	7.3274	87.2847	0.0834846	53.5714	134	126	152	117	132.821	133.5	53.1675	7.2916	133.018	0.0544055	60.7143	0	0	0	0	0	0	0	0	0	0	0	0	0	0	0	0	0	0	0	0	0	0	0	0	0	0	0	0	0	0	1	0	0	0	1	0	0	1	0	0	0	0	0	0	0	0	0	0	0	0	0	0	0	0	0	94.9								6.3	32		165		4.85		4.2		44	141	5	76	88	81	34	36	20.5	0.97	4.2873	1.23	6.02			5.3
1	1	52.54	0	0	0	0	0	0	0	0	0	0	0	0	0	0	77	78	94	68	80.2143	78.5	44.1813	6.6469	80.4696	0.0798501	57.1429	142	137	160	135	148.071	150.5	50.8407	7.1303	148.231	0.0464026	42.8571	0	0	0	0	0	0	0	0	0	0	0	0	0	0	0	0	0	0	0	0	0	0	0	0	0	0	0	0	0	0	1	0	0	0	1	0	0	0	0	0	0	0	0	0	0	0	0	0	0	0	0	0	0	0	0
1	0	54.93	0	0	0	0	0	0	0	0	0	0	0	0	0	0	66	58	110	58	82.7273	85	181.16	13.4596	83.7659	0.158957	72.7273	131	124	203	116	149.409	146	651.301	25.5206	151.475	0.166883	86.3636	0	0	0	0	0	0	0	0	0	0	0	0	0	0	0	0	0	0	0	0	0	0	0	0	0	0	0	0	0	0	1	0	0	0	0	0	0	0	0	1	0	0	0	0	0	0	0	1	0	0	0	0	0	0	0	84.2	0.1	0.2	2.4			0.6	4.1	7.2	28.3		358		4.03		3.9	0.3	40	141	3.7	74	81	120		97	7.1	1.55	2.9255	1.79	4.2	11.4		7.9
0	0	58.64	0	0	0	0	0	0	0	0	0	0	0	0	0	0	76	54	98	54	80.4179	81	55.2773	7.4349	80.7558	0.0917603	55.2239	135	109	182	109	149.552	153	252.948	15.9043	150.383	0.10555	82.0896	0	0	0	0	0	0	0	0	0	0	0	0	0	0	0	0	0	0	0	0	0	0	0	0	0	0	0	0	0	0	1	1	0	1	0	0	0	0	0	0	0	0	0	1	0	0	0	0	0	0	0	0	0	0	0																4.2		45.7	142	4.9	83.6	73					1.18	3.4936	1.81	5.84		4.9
0	0	62.86	0	0	0	0	0	0	0	0	0	0	0	0	0	0	81	68	106	57	80.3333	82.5	103.283	10.1628	80.9618	0.125331	50	120	141	165	117	141	139	191.132	13.8251	141.664	0.0971379	83.3333	0	0	0	0	0	0	0	0	0	0	0	0	0	0	0	0	0	0	0	0	0	0	0	0	0	0	0	0	0	0	2	0	0	0	0	0	1	0	0	0	1	0	0	1	0	0	0	0	0	0	0	0	0	0	0																4.2		41	140	4.6	74	60
0	1	52.01	0	1	0	0	0	1	0	0	2012-06-25	0	0	0	2012-06-25	0	81	89	106	69	80.6207	81	51.4325	7.1716	80.9336	0.0881852	58.6207	135	151	176	119	143.535	143.5	126.885	11.2643	143.968	0.0777986	79.3103	0	0	0	0	0	0	0	0	0	0	0	0	0	0	0	0	0	0	0	0	0	0	0	0	0	0	0	0	0	0	1	0	0	0	0	0	0	0	0	1	0	0	0	0	0	0	0	0	0	0	0	0	0	0	0
0	0	52.4	0	0	0	0	0	0	0	0	0	0	0	0	0	0	92	60	110	57	77.5393	77	93.1831	9.6531	78.1312	0.123792	58.427	146	140	176	108	137.472	136	253.661	15.9267	138.381	0.115202	75.2809	0	0	0	0	0	1	0	0	0	0	0	0	0	0	0	0	0	0	0	0	0	0	0	0	0	0	0	0	0	0	1	0	0	0	1	0	0	0	0	0	0	0	0	0	0	0	0	0	0	0	0	0	0	0	0
0	0	52.8	0	0	0	0	0	0	0	0	0	0	0	0	0	0	69	72	107	64	81.4828	82	67.7278	8.2297	81.8902	0.100125	60.3448	108	142	183	107	140.103	139.5	212.059	14.5623	140.845	0.103039	70.6897	0	0	0	0	0	0	0	0	0	0	0	0	0	0	0	0	0	0	0	0	0	0	0	0	0	0	0	0	0	0	1	0	0	0	0	0	0	0	0	0	0	0	0	0	0	0	0	0	0	0	0	0	0	0	0
0	0	50.41	0	0	0	0	0	0	0	0	0	0	0	0	0	0	85	77	86	65	75.4833	76	23.1692	4.8134	75.6341	0.0632346	51.6667	176	156	186	117	151.4	153.5	320.142	17.8925	152.436	0.117191	66.6667	0	0	0	0	0	0	0	0	0	0	0	0	0	0	0	0	0	0	0	0	0	0	0	0	0	0	0	0	0	0	1	1	0	1	1	0	0	0	0	1	0	0	0	0	0	0	0	1	0	0	0	0	0	0	0																3.4			139	3.7		71										7.5
0	0	51	0	0	0	0	0	0	0	0	0	0	0	0	0	0	83	62	99	57	77.241	76	81.3803	9.0211	77.7597	0.116086	55.4217	142	115	162	99	131.41	131	196.806	14.0287	132.147	0.106111	72.2892	0	0	0	0	0	0	0	0	0	0	0	0	0	0	0	0	0	0	0	0	0	0	0	0	0	0	0	0	0	0	1	0	0	0	1	0	0	0	0	0	0	0	0	0	0	0	0	0	0	0	0	0	0	0	0																4			139	3.9		70										6.6
0	1	51.56	0	0	0	0	0	0	0	0	0	0	0	0	0	0	86	74	107	73	87.029	86	61.9697	7.8721	87.3792	0.0897958	57.971	138	128	163	114	135.043	135	143.542	11.9809	135.566	0.0880737	66.6667	1	0	0	0	0	0	0	0	1	0	0	0	0	0	0	0	0	0	0	0	0	0	0	1	0	0	0	0	0	0	1	0	0	0	1	0	1	1	0	0	1	0	0	1	0	0	0	0	0	0	0	0	0	0	0	89	0	0.1	3.3			0.5	5.3	9.3	30.8		210		4.97		3.8		43	143	5.3	75	94	56		37	23.8					15.3	8.1	8.9
1	1	74.31	0	0	0	0	0	0	0	0	0	0	0	0	0	0	61	58	80	42	61.7895	61	105.62	10.2772	62.5939	0.161889	57.8947	114	106	150	101	120.421	120	115.813	10.7616	120.876	0.0869832	73.6842	0	0	0	0	0	0	0	0	0	0	0	0	0	0	0	0	0	0	0	0	0	0	0	0	0	0	0	0	0	0	3	1	0	0	1	0	0	0	0	0	1	0	0	1	0	0	0	0	0	0	0	0	0	0	0																4.4		42.2	141	6.3	77.7	102					0.95	1.3082	1.57	3.31		5.2
0	0	50.54	0	0	1	0	0	0	0	0	0	2017-10-11	0	0	0	0	76	82	92	52	76.9385	76	64.4024	8.0251	77.3495	0.1035	63.0769	116	151	151	98	125.046	123	140.888	11.8696	125.6	0.0941891	78.4615	0	0	0	0	0	0	0	0	0	0	0	0	0	0	0	0	0	0	0	0	0	0	0	0	0	0	0	0	0	0	1	0	0	0	0	0	1	0	0	0	0	0	0	0	0	0	0	0	0	0	0	0	0	0	0
0	1	50.43	0	0	0	0	0	0	0	0	0	0	0	0	0	0	72	83	93	63	78.4667	80	60.7545	7.7945	78.8443	0.0982255	57.7778	115	143	165	106	129.156	128	162.271	12.7386	129.768	0.0975275	71.1111	0	0	0	0	0	0	0	0	0	0	0	0	0	0	0	0	0	0	0	0	0	0	0	0	0	0	0	0	0	0	1	0	0	1	0	0	0	0	0	0	0	0	0	0	0	0	0	0	0	0	0	0	0	0	0	67.3								7.62	20.9		216		6.46		3.9	0.33	48	143	6.4	83	92					0.79			4.33		5.3
0	1	50.13	0	0	0	0	0	0	0	0	0	0	0	0	0	0	76	80	85	72	77.8	76	24.2	4.9193	77.9243	0.0565553	60	120	135	145	120	132.4	135	121.3	11.0136	132.766	0.0744025	80	0	0	0	0	0	0	0	0	0	0	0	0	0	0	0	0	0	0	0	0	0	0	0	0	0	0	0	0	0	0	1	0	0	0	0	0	0	0	0	0	0	0	0	0	0	0	0	0	0	0	0	0	0	0	0
0	0	52.33	0	0	0	0	0	0	0	0	0	0	0	0	0	0	85	68	86	54	70.2152	70	50.0941	7.0777	70.5665	0.10016	46.8354	131	128	174	118	136.127	135	113.753	10.6655	136.538	0.0778524	73.4177	0	0	0	0	0	0	1	0	0	0	0	0	0	0	0	0	0	0	0	0	0	0	0	0	0	0	0	0	0	0	1	0	0	0	0	0	0	0	0	0	0	0	0	0	0	0	0	0	0	0	0	0	0	0	0
0	0	51.12	0	0	0	0	0	0	0	0	0	0	0	0	0	0	70	84	86	68	75.8889	75	60.3611	7.7692	76.2416	0.0965215	66.6667	117	138	138	115	123.222	117	99.9444	9.9972	123.582	0.0764916	55.5556	0	0	0	0	0	0	0	0	0	0	0	0	0	0	0	0	0	0	0	0	0	0	0	0	0	0	0	0	0	0	1	0	0	0	0	0	0	0	0	0	0	0	0	0	0	0	0	0	0	0	0	0	0	0	0
0	1	54.87	0	0	0	0	0	0	0	0	0	0	0	0	0	0	83	71	91	63	76.6604	76	47.5747	6.8974	76.9642	0.0891212	64.1509	151	141	168	110	138.226	139	175.948	13.2645	138.85	0.0950527	77.3585	0	0	0	0	0	0	0	0	0	0	0	0	0	0	0	0	0	0	0	0	0	0	0	0	0	0	0	0	0	0	1	1	0	0	0	0	0	0	0	1	0	0	0	0	0	0	0	1	1	0	0	0	0	0	0																4.6			137.1	6.9		78										9.1
0	0	51.09	0	1	1	0	0	1	0	0	2010-04-29	2018-06-08	0	0	2010-04-29	0	61	61	61	61	61	61			61	0		103	103	103	103	103	103			103	0		0	0	0	0	0	0	0	0	0	0	0	0	0	0	0	0	0	0	0	0	0	0	0	0	0	0	0	0	0	0	1	0	0	0	0	0	0	0	0	0	0	0	0	0	0	0	0	0	0	0	0	0	0	0	0
0	0	50.05	0	0	0	0	0	0	0	0	0	0	0	0	0	0	54	72	85	49	67.8384	67	55.0552	7.4199	68.2389	0.108823	65.6566	122	124	173	84	125.081	124	213.463	14.6104	125.923	0.116216	75.7576	0	0	0	0	0	0	0	0	0	0	0	0	0	0	0	0	0	0	0	0	0	0	0	0	0	0	0	0	0	0	1	0	0	0	0	0	0	0	0	0	0	0	0	0	0	0	0	0	0	0	0	0	0	0	0
0	0	49.86	0	0	0	0	0	0	0	0	0	0	0	0	0	0	67	80	88	65	72.5897	72	26.143	5.113	72.765	0.0695284	56.4103	114	133	135	103	118.231	115	65.4453	8.0898	118.5	0.0675411	69.2308	0	0	0	0	0	0	0	0	0	0	0	0	0	0	0	0	0	0	0	0	0	0	0	0	0	0	0	0	0	0	0	0	0	0	0	0	0	0	0	0	0	0	0	0	0	0	0	0	0	0	0	0	0	0	0																4.3		45	142	4.8	73	64	106		17	8.2						5.8
0	0	49.68	0	0	0	0	0	0	0	0	0	0	0	0	0	0	73	62	73	62	67.5	67.5	60.5	7.7782	67.7237	0.0814815	50	145	154	154	145	149.5	149.5	40.5	6.364	149.568	0.0301003	50	0	0	0	0	0	0	0	0	0	0	0	0	0	0	0	0	0	0	0	0	0	0	0	0	0	0	0	0	0	0	0	0	0	0	0	0	0	0	0	0	0	0	0	0	0	0	0	0	0	0	0	0	0	0	0
0	0	49.36	0	0	1	0	0	0	0	0	0	2004-09-28	0	0	0	0	59	74	88	49	68.1087	68.5	59.2546	7.6977	68.5329	0.111786	60.8696	114	124	139	94	116.109	116	116.632	10.7996	116.599	0.0919967	63.0435	0	0	0	0	0	0	0	0	0	0	0	0	0	0	0	0	0	0	0	0	0	0	0	0	0	0	0	0	0	0	0	0	0	0	0	0	0	0	0	0	0	0	0	0	0	0	0	0	0	0	0	0	0	0	0	88.2	0	0	2			0.4	4	6.5	30		212		3.79				42			84		58		15	8.9					11.4
0	0	48.73	0	0	0	0	0	0	0	0	0	0	0	0	0	0	88	68	95	50	69.7885	69.5	130.131	11.4075	70.6969	0.161879	67.3077	175	169	185	90	136.423	137.5	495.308	22.2555	138.192	0.16156	86.5385	0	0	0	0	0	0	0	0	0	0	0	0	0	0	0	0	0	0	0	0	0	0	0	0	0	0	0	0	0	0	0	1	0	0	0	0	1	0	0	1	0	0	0	0	0	0	0	1	0	0	0	0	0	0	0																4.1	0.34	40	138	6.5	76	70	94		15	8.2	1.02	3.6664	1.1	5.23		9.4	5.6
0	1	72.06	0	0	0	0	0	0	0	0	0	0	0	0	0	0	72	57	82	49	61.1061	60	50.4655	7.1039	61.5114	0.115371	66.6667	162	144	177	99	140.167	142.5	299.064	17.2935	141.213	0.12244	83.3333	0	0	1	0	1	0	0	0	0	0	0	0	0	0	0	0	0	0	0	0	0	0	0	0	0	0	0	0	0	0	3	1	0	0	1	0	0	1	0	1	0	0	0	0	0	0	0	0	0	0	0	0	0	0	0																4.5			136.5	5.8		104										5.5
1	0	79.39	0	1	0	0	0	1	0	0	2006-08-18	0	0	0	2006-08-18	0	41	79	79	41	60.7143	55	225.905	15.0301	62.2885	0.229191	57.1429	111	152	152	97	122.143	111	557.143	23.6039	124.082	0.178913	71.4286	0	0	0	0	0	0	0	0	0	0	0	0	0	0	0	0	0	0	0	0	0	0	0	0	0	0	0	0	0	0	3	1	0	1	0	0	0	0	0	1	1	0	0	1	0	0	0	0	0	0	0	0	0	0	0																5			142	8.1		131										8.1
1	0	64.16	0	0	0	0	0	0	0	0	0	0	0	0	0	0	81	85	93	53	78.4	81	81.1143	9.0063	78.8813	0.110982	46.6667	146	151	191	128	151.067	150	280.067	16.7352	151.929	0.107024	80	1	0	0	0	0	0	0	0	0	0	0	0	0	0	0	0	0	0	0	0	0	0	0	0	0	0	0	0	0	0	2	0	0	1	0	0	0	0	0	0	0	0	0	0	0	0	0	0	0	0	0	0	0	0	0
1	0	70.48	0	0	0	0	0	0	0	0	0	0	0	0	0	0	62	65	76	62	69.4286	71	29.619	5.4423	69.6112	0.0725728	28.5714	118	114	148	114	127.143	125	122.143	11.0518	127.554	0.0804764	71.4286	0	0	0	0	0	0	0	0	0	0	0	0	0	0	0	0	0	0	0	0	0	0	0	0	0	0	0	0	0	0	3	1	0	1	0	0	1	0	0	0	1	0	0	1	0	0	0	0	0	0	0	0	0	0	0	90.1	0	0.1	2.2	0		0.4	3.3	5.9	31.4		270		4.11		4.5	0.72	44.4	142.8	9.5	79.3	135	52	29	25	15					12.9		5.6
1	1	75.89	1	0	0	0	0	0	0	2010-12-30	0	0	0	0	0	0	69	67	88	54	69.7879	69	54.5473	7.3856	70.1658	0.104214	66.6667	133	140	165	101	138	139	196.625	14.0223	138.689	0.100059	84.8485	0	0	0	0	0	0	0	0	1	0	0	0	0	0	0	0	0	0	0	0	0	0	0	0	0	0	0	0	0	0	3	0	0	1	0	0	0	0	0	0	0	0	0	0	0	0	0	0	0	0	0	0	0	0	0	87.4	0.017	0.713	1.67			0.53	2.95	5.89	30.6		133		5.54		3.93		41	141	5	68	109	78		20	11					16.9
1	1	67.84	0	0	0	0	0	0	0	0	0	0	0	0	0	0	85	71	88	58	71.875	70.5	106.125	10.3017	72.5181	0.134071	50	187	111	187	111	131.375	123.5	651.696	25.5283	133.528	0.181767	87.5	0	0	0	0	0	0	0	0	0	0	0	0	0	0	0	0	0	0	0	0	0	0	0	0	0	0	0	0	0	0	2	1	0	0	0	1	0	0	0	0	0	0	0	0	0	0	0	0	0	0	0	0	0	0	0																3.7			141	6		91
1	1	86.91	0	0	0	0	0	0	0	0	0	0	0	0	0	0	86	86	86	86	86	86			86	0		158	158	158	158	158	158			158	0		0	0	0	0	0	0	0	0	1	0	0	0	0	0	0	0	0	0	0	0	0	0	0	0	0	0	0	0	0	0	5	0	0	0	0	0	0	0	0	0	0	0	0	0	0	0	0	0	0	0	0	0	0	0	0
0	0	62.83	0	0	0	0	0	0	0	0	0	0	0	0	0	0	90	86	99	67	82.8657	83	30.6029	5.532	83.0474	0.0662584	55.2239	130	123	156	115	136.015	136	83.5604	9.1411	136.317	0.0667034	61.194	0	0	0	0	0	0	0	0	0	0	0	0	0	0	0	0	0	0	0	0	0	0	0	0	0	0	0	0	0	0	2	0	0	0	0	0	0	0	0	0	0	0	0	0	0	0	0	0	0	0	0	0	0	0	0
0	0	60.33	0	0	0	0	0	0	0	0	0	0	0	0	0	0	71	71	86	64	74.1167	75	31.8336	5.6421	74.3275	0.0754879	60	134	148	164	120	142.317	143	104.559	10.2254	142.677	0.0712484	75	0	0	0	0	0	0	0	0	0	0	0	0	0	0	0	0	0	0	0	0	0	0	0	0	0	0	0	0	0	0	2	0	0	0	0	0	0	0	0	1	0	0	0	0	0	0	0	1	1	0	0	0	0	0	0																5.1	0.36	39.9	140	5.2	73.4	58	75		15	7	1.23	3.4809	1.59	5.63		8.7
0	0	78.7	0	0	0	0	0	0	0	0	0	0	0	0	0	0	89	72	91	47	70.4894	70	87.5597	9.3573	71.0946	0.131328	68.0851	170	139	179	118	145.957	144	216.042	14.6984	146.68	0.0996259	80.8511	0	0	0	0	0	0	0	0	0	0	0	0	0	0	0	0	0	0	0	0	0	0	0	0	0	0	0	0	0	0	3	0	0	0	0	0	0	0	0	0	0	0	0	0	0	0	0	0	0	0	0	0	0	0	1																4.5		40.9	140	7		75	113				1.08	2.7091	1.91	5.11		4.7
0	0	67.72	0	0	0	0	0	0	0	0	0	0	0	0	0	0	90	82	110	53	77.5978	77	123.298	11.104	78.3797	0.142317	69.5652	160	138	209	107	139.196	135.5	376.269	19.3977	140.526	0.138596	72.8261	0	0	0	0	0	0	0	0	0	0	0	0	0	0	0	0	0	0	0	0	0	0	0	0	0	0	0	0	0	0	2	1	0	0	1	0	0	0	0	0	0	0	0	0	0	0	0	0	0	0	0	0	0	0	0	91.5								8.4	31.4		195		4.89		4.36		44.09	140.13	5.88	75.7	99	162
0	0	57.48	0	0	0	0	0	0	0	0	0	0	0	0	0	0	73	46	82	46	68.2388	68	56.8815	7.542	68.6481	0.109695	56.7164	146	104	161	104	130.388	130	143.635	11.9848	130.929	0.0912277	70.1493	0	0	0	0	0	1	0	0	1	0	0	0	0	0	0	0	0	0	0	0	0	0	0	0	0	0	0	0	0	0	2	0	0	0	1	0	0	0	0	0	0	0	0	0	0	0	0	0	0	0	0	0	0	0	0																4.27			141	6.4		88
0	1	62.79	0	0	0	0	0	0	0	0	0	0	0	0	0	0	91	65	96	56	80.4681	81	54.2544	7.3658	80.7974	0.0905574	53.1915	154	136	166	122	143.787	142	122.693	11.0767	144.204	0.0762113	74.4681	0	0	0	0	0	0	0	0	0	0	0	0	0	0	0	0	0	0	0	0	0	0	0	0	0	0	0	0	0	0	2	1	0	0	0	0	0	0	0	0	0	0	0	0	0	0	0	0	0	0	0	0	0	0	0																5.1	0.49		142	5.9		106
1	0	73.5	0	0	0	0	0	0	0	0	0	0	0	0	0	0	98	59	98	48	71.2917	75	202.042	14.2141	72.6369	0.195182	62.5	176	95	176	95	136.583	135.5	350.601	18.7244	137.808	0.134205	83.3333	1	0	0	0	0	1	0	0	0	0	0	0	1	0	1	0	0	0	0	0	0	0	0	0	0	0	0	0	0	0	3	0	0	0	1	0	0	1	0	0	0	0	0	0	0	0	0	0	0	0	0	0	0	0	0
1	0	83.44	0	0	0	0	0	0	0	0	0	0	0	0	0	0	88	59	88	59	74	75	130	11.4018	74.6994	0.137811	80	170	118	170	118	147.6	154	372.8	19.308	148.607	0.117003	60	0	0	0	0	0	0	1	0	0	0	0	0	0	0	0	0	0	0	0	0	0	0	0	0	0	0	0	0	0	0	4	0	0	1	1	0	1	0	0	1	0	0	0	0	0	0	0	0	0	0	0	0	0	0	0																3.9			137	6.2		103
1	1	70.1	0	0	0	0	0	0	0	0	0	0	0	0	0	0	70	78	96	50	73.5135	73	101.757	10.0875	74.1838	0.135352	62.1622	130	141	166	90	123.027	123	313.083	17.6941	124.259	0.141866	75.6757	0	0	0	0	0	0	0	0	0	0	0	0	0	0	0	0	0	0	0	0	0	0	0	0	0	0	0	0	0	0	3	0	0	1	1	0	0	0	0	0	0	0	0	0	0	0	0	0	0	0	0	0	0	0	0	87.8	0.1	0	1.2			1.5	12.1	5.69	30.2		186		5.22		3.8		42	136	5.5	72	94	104		15	14					15.8	4.48	7.2
0	1	69.69	0	0	0	0	0	0	0	0	0	0	0	0	0	0	90	74	90	61	73.45	73.5	42.828	6.5443	73.7361	0.0883532	56.6667	149	129	163	110	134.567	136	167.911	12.958	135.179	0.0954887	71.6667	0	0	0	0	0	0	0	0	1	0	0	0	0	0	0	0	0	0	0	0	0	0	0	0	0	0	0	0	0	0	3	0	0	1	1	0	0	0	1	0	0	0	0	0	0	0	0	0	0	0	0	0	0	0	0	88.5								7.6	29.8		241		4.69
0	1	58.59	0	0	0	0	0	0	0	0	0	0	0	0	0	0	80	65	90	65	77.9	80	48.7667	6.9833	78.1812	0.0850443	60	140	136	170	127	145.4	140	261.156	16.1603	146.206	0.10544	80	0	0	0	0	0	0	0	0	0	0	0	0	0	0	0	0	0	0	0	0	0	0	0	0	0	0	0	0	0	0	1	1	0	1	1	0	0	0	0	0	0	0	0	0	0	0	0	0	0	0	0	0	0	0	0																4.8	0.594	43	143	10.8	74	190
1	0	63.16	0	0	0	0	0	0	0	0	0	0	0	0	0	0	67	65	84	40	66.6731	66	55.6753	7.4616	67.0813	0.110832	48.0769	129	143	176	115	138.692	137	199.158	14.1123	139.395	0.10077	61.5385	0	0	0	0	0	0	0	0	0	0	0	0	0	0	0	0	0	0	0	0	0	0	0	0	0	0	0	0	0	0	2	1	0	0	0	0	0	0	0	1	0	0	0	0	0	0	0	1	0	0	0	0	0	0	0																4.6		38.7	138	4.3	71.3	63	75		18	8						8.5
0	1	68.38	0	1	0	0	0	1	0	0	2013-09-13	0	0	0	2013-09-13	0	90	84	90	55	72.8857	71	80.6824	8.9823	73.4293	0.122355	54.2857	190	172	190	103	146.857	149	308.008	17.5502	147.887	0.118648	77.1429	0	0	0	0	0	0	0	0	0	0	0	0	0	0	0	0	0	0	0	0	0	0	0	0	0	0	0	0	0	0	2	0	0	1	1	0	0	1	1	0	0	0	0	0	0	0	0	0	0	0	0	0	0	0	0																3.81			140	5.3		94
0	0	75.15	0	0	0	0	0	0	0	0	0	0	0	0	0	0	82	53	90	53	70.9167	70.5	47.6525	6.9031	71.2449	0.0963214	43.75	140	111	160	97	125.479	126	197.659	14.0591	126.248	0.11087	70.8333	0	0	0	0	0	0	0	0	0	0	0	0	0	0	0	0	0	0	0	0	0	0	0	0	0	0	0	0	0	0	3	0	0	0	0	0	1	0	0	0	0	0	0	0	0	0	0	0	0	0	0	0	0	0	0																3.3		46	135	6.5	86	77		25									5
0	0	68.62	0	0	0	0	0	0	0	0	0	0	0	0	0	0	70	54	90	51	70.4471	70	94.2501	9.7083	71.1051	0.136996	54.1176	110	138	159	110	134.506	135	146.562	12.1063	135.043	0.0894747	77.6471	0	0	0	0	1	0	0	0	0	0	0	0	0	0	0	0	0	0	0	0	0	0	0	0	0	0	0	0	0	0	2	0	0	0	0	0	0	1	0	1	0	0	0	0	0	0	0	1	1	0	0	0	0	0	0
1	1	71.74	1	0	0	0	0	0	0	2002-10-27	0	0	0	0	0	0	80	80	80	80	80	80			80	0		140	140	140	140	140	140			140	0		0	0	0	0	0	0	0	0	0	0	0	0	0	0	0	0	0	0	0	0	0	0	0	0	0	0	0	0	0	0	3	1	0	1	0	0	1	0	1	1	0	0	0	0	0	0	0	0	0	0	0	0	0	0	0	85.6	0.2	0.2	2.5			0.8	4.4	8.1	29.2		308		4.66		4.5		37	136	7.9	76	107	139		19	12					13.6	10.3412	11.05
0	1	59.14	1	0	0	0	0	0	0	2018-10-11	0	0	0	0	0	0	72	60	81	52	66.4333	67	41.9107	6.4739	66.7428	0.0966333	38.3333	136	137	144	101	120.067	119	85.7921	9.2624	120.418	0.0764983	70	0	0	0	0	0	0	0	0	0	0	0	0	0	0	0	0	0	0	0	0	0	0	0	0	0	0	0	0	0	0	1	0	0	0	0	0	0	0	0	1	0	0	0	0	0	0	0	1	0	0	0	0	0	0	0																4.7		40	139	7.1	71	88	51			14	0.79	3.0409	1.4	4.8		11
1	1	71.91	0	0	0	0	0	0	0	0	0	0	0	0	0	0	96	77	100	63	79.875	77	173.839	13.1848	80.8216	0.154407	50	167	151	167	132	148.375	145.5	190.839	13.8145	148.937	0.0870918	62.5	0	0	0	0	0	0	0	0	0	0	0	0	0	0	0	0	0	0	0	0	0	0	0	0	0	0	0	0	0	0	3	0	0	0	1	0	1	0	0	1	0	0	0	0	0	0	0	0	0	0	0	0	0	0	0	100.5								7.9	33.7		221		4.12	0.414	4.3		40	140	7.5	69	130		13	11							7.7
1	0	80.87	0	0	0	0	0	0	0	0	0	0	0	0	0	0	79	73	91	54	70.5455	67	123.593	11.1172	71.3767	0.153967	72.7273	173	144	173	104	136.727	135.5	359.255	18.954	137.976	0.135439	95.4545	0	0	0	0	0	1	0	0	0	0	0	0	0	0	0	0	0	0	0	0	0	0	0	0	0	0	0	0	0	0	4	0	0	0	1	0	1	0	0	0	0	0	0	0	0	0	0	0	0	0	0	0	0	0	0	69.7		0.09	3.34			0.62	4.75	9.18	22.8		382		5.42		2.9		45.47	134	5.2	78	84	92.81		12.386	11.0208					12.3		6.4
0	0	58.21	0	0	0	0	0	0	0	0	0	0	0	0	0	0	75	70	75	53	66.5	67.5	39.7273	6.303	66.7732	0.0907462	50	84	117	117	84	101.833	103	107.424	10.3646	102.316	0.0974466	50	0	0	0	0	0	0	0	0	0	0	0	0	0	0	0	0	0	0	0	0	0	0	0	0	0	0	0	0	0	0	1	0	0	0	0	0	0	1	0	0	0	0	0	0	0	0	0	0	0	0	0	0	0	0	0	86.2								5.89	29.5		229		4.05	0.349	4.3		44	141	6.6	69	72	73	16	14	16					12	4.6
0	0	71.09	0	1	1	0	0	1	0	0	2006-12-15	2015-05-17	0	0	2006-12-15	0	71	56	71	56	62	59	63	7.9373	62.3378	0.104528	33.3333	143	102	144	102	129.667	143	574.333	23.9653	131.135	0.150907	33.3333	0	0	0	0	0	0	0	0	0	0	0	0	0	0	0	0	0	0	0	0	0	0	0	0	0	0	0	0	0	0	3	1	0	1	1	0	0	0	0	1	1	0	0	0	0	0	0	0	0	0	0	0	0	0	0	91.3								6.5	30.2		244		4.34		4.6		46	144	8.3	80	82	98		20	3.8	0.74			4.97	13.1	10	8.6
0	0	68.58	0	0	0	0	0	0	0	0	0	0	0	0	0	0	61	62	91	50	62.3056	61.5	68.4468	8.2733	62.8373	0.130928	63.8889	134	150	168	112	139.278	140	146.492	12.1034	139.788	0.0856856	72.2222	0	0	0	0	0	0	0	0	0	0	0	0	0	0	0	0	0	0	0	0	0	0	0	0	0	0	0	0	0	0	2	0	0	0	0	0	0	1	0	0	1	0	0	1	0	0	0	0	0	0	0	0	0	0	0	89.3	0	0.3	2			0.7	3.2	6.24	30.2		592		4.28		3.4	0.332	30	118	2.4	56	54	78		20	5					12.9		6.6
0	0	55.92	0	0	0	0	0	0	0	0	0	0	0	0	0	0	60	75	75	51	62.9149	64	24.9056	4.9906	63.1083	0.0784739	46.8085	104	133	140	90	111.745	108	140.716	11.8624	112.359	0.105021	68.0851	0	0	0	0	0	0	0	0	0	0	0	0	0	0	0	0	0	0	0	0	0	0	0	0	0	0	0	0	0	0	1	0	0	0	0	0	0	0	0	1	1	0	0	1	0	0	0	1	1	0	0	0	0	0	0																4.4	0.31	45.3	143	4.2	77	75	69		28	11						6.6
0	1	66.2	0	0	0	0	0	0	0	0	0	0	0	0	0	0	88	78	95	59	75.5781	75.5	64.8192	8.051	75.9991	0.105691	71.875	151	144	165	103	133.422	132.5	224.692	14.9897	134.248	0.111467	78.125	0	0	0	0	0	0	0	0	0	0	0	0	0	0	0	0	0	0	0	0	0	0	0	0	0	0	0	0	0	0	2	1	0	1	0	0	0	0	0	1	1	0	0	1	0	0	0	0	0	0	0	0	0	0	0
1	0	70.52	0	0	0	0	0	0	0	0	0	0	0	0	0	0	90	59	90	49	66.6842	61.5	146.438	12.1012	67.7449	0.179066	63.1579	180	112	180	97	121.447	118	416.903	20.4182	123.107	0.165897	76.3158	0	0	0	0	0	0	0	0	0	0	0	0	0	0	0	0	0	0	0	0	0	0	0	0	0	0	0	0	0	0	3	1	0	1	1	0	0	0	0	1	0	0	0	0	0	0	0	0	0	0	0	0	0	0	0	92.6								7.5	31.6		271		4.08		3.5		38	143	3	65	69	67		8	8					12.9
1	1	69.75	0	0	0	0	0	0	0	0	0	0	0	0	0	0	64	58	80	50	60.625	60	60.7833	7.7964	61.0932	0.124516	62.5	134	132	151	97	123.625	126	192.917	13.8894	124.354	0.108784	75	0	0	0	0	0	0	0	0	0	0	0	0	0	0	0	0	0	0	0	0	0	0	0	0	0	0	0	0	0	0	2	0	0	0	1	0	0	0	0	0	0	0	0	0	0	0	0	0	0	0	0	0	0	0	0																3.7		40	140.3	7.5	82	137
1	0	79.53	0	0	0	0	0	0	0	0	0	0	0	0	0	0	70	70	70	70	70	70			70	0		143	143	143	143	143	143			143	0		0	0	0	0	0	1	0	0	1	0	0	0	0	0	0	0	0	0	0	0	0	0	0	0	0	0	0	0	0	0	3	0	0	1	1	0	1	0	1	0	0	0	0	0	0	0	0	0	0	0	0	0	0	0	0	92.5								13.03	30.4		908		4.54	0.42	5.4	0.39	38	140	5.2	70	73		20
0	1	66.73	0	0	0	0	0	0	0	0	0	0	0	0	0	0	75	58	90	57	76.0449	76	56.0661	7.4877	76.4086	0.0979098	53.9326	118	131	186	102	138.281	139	232.909	15.2614	139.111	0.109743	73.0337	0	0	0	0	0	0	0	0	0	0	0	0	0	0	0	0	0	0	0	0	0	0	0	0	0	0	0	0	0	0	2	1	0	0	0	0	0	0	0	0	0	0	0	0	0	0	0	0	0	0	0	0	0	0	0																4.4			142	8.6		122
1	0	74.22	0	0	0	0	0	0	0	0	0	0	0	0	0	0	61	58	84	53	64.8571	63	104.476	10.2214	65.5439	0.145907	71.4286	135	127	155	109	136.286	135	258.238	16.0698	137.095	0.109166	85.7143	0	0	0	0	0	0	0	0	0	0	0	0	0	0	0	0	0	0	0	0	0	0	0	0	0	0	0	0	0	0	3	0	0	1	1	0	0	1	0	0	0	0	0	0	0	0	0	0	0	0	0	0	0	0	0	92.4								5.4	32		264		4.04		5.1		40	140	6.4	73	86		24
0	0	69.62	0	0	0	0	0	0	0	0	0	0	0	0	0	0	80	75	99	52	75.9815	76	60.8487	7.8006	76.3735	0.101709	50	150	141	181	103	133.574	130.5	236.287	15.3716	134.439	0.114009	70.3704	0	0	0	0	0	0	0	0	0	0	0	0	0	0	0	0	0	0	0	0	0	0	0	0	0	0	0	0	0	0	2	1	0	0	1	0	0	0	0	0	0	0	0	0	0	0	0	0	0	0	0	0	0	0	0
1	0	67.58	0	0	0	0	0	0	0	0	0	0	0	0	0	0	70	75	80	70	77.5	80	17.5	4.1833	77.594	0.049275	33.3333	120	163	163	120	138.833	135	244.167	15.6258	139.564	0.102745	83.3333	0	0	0	0	0	0	0	0	0	0	0	0	0	0	0	0	0	0	0	0	0	0	0	0	0	0	0	0	0	0	2	1	0	0	0	0	1	0	0	0	0	0	0	0	0	0	0	0	0	0	0	0	0	0	0	92.6	0.04	0.07	1.98			0.51	6.96	9.6	31.2		361	94.2	4.32																	13.5		6.69
1	1	90.1	0	0	0	0	0	0	0	0	0	0	0	0	0	0	73	50	73	44	59.5455	56	91.4727	9.5641	60.2397	0.153144	54.5455	165	113	165	103	127.818	119	443.564	21.061	129.386	0.157105	63.6364	0	0	0	0	0	1	0	0	0	0	0	0	0	0	0	0	0	0	0	0	0	0	0	0	0	0	0	0	0	0	5	0	0	1	0	0	0	0	1	0	0	0	0	0	0	0	0	0	0	0	0	0	0	0	0	114.9		0	0.7	0		0.7	19	7	39.7		423		3.45		3.7	0.24	34.4	138.8	5.2	68.1	95	54		17	13					13.7	5.3	7.5
0	0	67.83	0	0	0	0	0	0	0	0	0	0	0	0	0	0	68	68	68	68	68	68			68	0		128	128	128	128	128	128			128	0		0	0	0	0	0	0	0	0	0	0	0	0	0	0	0	0	0	0	0	0	0	0	0	0	0	0	0	0	0	0	2	0	0	0	0	0	0	0	0	0	0	0	0	0	0	0	0	0	0	0	0	0	0	0	0
1	1	71.3	0	0	0	0	0	0	0	0	0	0	0	0	0	0	71	52	95	50	65	64.5	92.0706	9.5953	65.6963	0.14676	63.9535	131	125	200	107	137.872	136	283.336	16.8326	138.884	0.121377	81.3953	0	0	0	0	0	0	1	0	0	0	0	0	0	0	0	0	0	0	0	0	0	0	0	0	0	0	0	0	0	0	3	0	0	1	1	0	0	0	0	0	0	0	0	0	0	0	0	0	0	0	0	0	0	0	0																																4.6
1	0	78.35	0	1	0	0	0	0	0	0	2004-11-12	0	0	0	0	0	83	63	83	54	63.7778	61	73.4444	8.57	64.2875	0.126688	66.6667	152	125	152	118	127.889	123	154.111	12.4141	128.423	0.0915183	66.6667	0	0	0	0	0	0	0	0	0	0	0	0	0	0	0	0	0	0	0	0	0	0	0	0	0	0	0	0	0	0	3	0	0	1	0	0	0	0	0	0	1	0	0	0	0	0	0	0	0	0	0	0	0	0	0	77.4								7.5	25.1		327		2.57		4.7	0.53	39.3	140	8.4	77.7	93	77		21	11	1.18	4.2136	2.05	6.8		5.5
0	1	69.35	0	0	0	0	0	0	0	0	0	0	0	0	0	0	83	98	98	75	87.5455	89	68.0727	8.2506	87.8982	0.089858	45.4545	141	150	169	125	145.182	148	174.364	13.2047	145.727	0.08672	72.7273	0	0	0	0	0	0	0	0	0	0	0	0	0	0	0	0	0	0	0	0	0	0	0	0	0	0	0	0	0	0	2	0	0	1	0	0	0	0	1	0	0	0	0	0	0	0	0	0	0	0	0	0	0	0	0																4.3		39	137	7.3	71	106		24
1	1	76.6	0	0	0	0	0	0	0	0	0	0	0	0	0	0	67	62	67	62	64.5	64.5	12.5	3.5355	64.5484	0.0387597	50	136	149	149	136	142.5	142.5	84.5	9.1924	142.648	0.045614	50	0	0	0	0	0	1	0	0	1	0	0	0	0	0	0	0	0	0	0	0	0	0	0	0	0	0	0	0	0	0	3	0	0	1	0	0	0	0	1	1	0	0	0	0	0	0	0	0	0	0	0	0	0	0	0	65.6	0.13	0.53	2.64		2	0.66	9.24	21.4	21.3	0.13	408	27.58	5.71	0.375	5.4	0.42	40	143	12.4	76	163	75	23	16	7					12.2	5.7	14.5
1	1	71.96	1	0	0	0	0	0	0	2007-02-21	0	0	0	0	0	0	88	69	90	67	76.6	69	129.3	11.371	77.2722	0.132775	20	162	126	183	126	146.8	132	610.7	24.7123	148.455	0.150568	60	1	0	0	0	0	1	0	0	1	0	0	0	0	0	0	0	0	0	0	0	0	0	0	0	0	0	0	0	0	0	4	0	0	1	1	0	0	0	0	0	1	0	0	1	0	0	0	0	0	0	0	0	0	0	0
0	0	78.79	0	0	0	0	0	0	0	0	0	0	0	0	0	0	86	88	88	80	84	84	13.3333	3.6515	84.0595	0.0376462	25	178	186	186	149	171.75	176	254.917	15.9661	172.306	0.0805069	50	0	0	0	0	0	0	0	0	0	0	0	0	0	0	0	0	0	0	0	0	0	0	0	0	0	0	0	0	0	0	3	0	0	0	0	0	0	0	0	0	0	0	0	0	0	0	0	0	0	0	0	0	0	0	0
0	1	56.03	0	0	0	0	0	0	0	0	0	0	0	0	0	0	73	72	91	63	76.5738	76	41.282	6.4251	76.8385	0.0832168	39.3443	128	119	155	110	133.164	132	102.906	10.1443	133.543	0.0755517	60.6557	0	0	0	0	0	0	0	0	0	0	0	0	0	0	0	0	0	0	0	0	0	0	0	0	0	0	0	0	0	0	1	0	0	1	1	0	0	0	0	0	0	0	0	1	0	0	0	0	0	0	0	0	0	0	0																3.4	0.42	40.6	142	4.4	76.8	112	51		39	9						4.8
1	1	75.03	0	0	0	0	0	0	0	0	0	0	0	0	0	0	88	70	100	49	76.6364	77	98.5427	9.9269	77.267	0.128547	60.6061	174	136	205	121	157.349	153.5	380.108	19.4963	158.534	0.122963	78.7879	0	0	0	0	0	1	0	0	0	0	0	0	0	0	0	0	0	0	0	0	0	0	0	0	0	0	0	0	0	0	3	0	0	0	1	0	0	0	1	0	0	0	0	0	0	0	0	0	0	0	0	0	0	0	0																4.7			140	6		109
1	0	58.61	0	0	0	0	0	0	0	0	0	0	0	0	0	0	65	112	112	65	79	68	452	21.2603	81.4152	0.249154	14.2857	135	184	184	125	140.571	135	407.619	20.1896	141.809	0.132971	71.4286	0	0	0	0	0	0	0	0	0	0	0	0	0	0	0	0	0	0	0	0	0	0	0	0	0	0	0	0	0	0	1	0	0	0	0	0	0	0	0	0	0	0	0	0	0	0	0	0	0	0	0	0	0	0	0	90.5								5.4	31.4		204		4.16	0.332	4.2		38.4	139	4.5	71.2	80	49	12	24	13	0.56			4.38	13	5.5	8.1
1	1	71.62	0	0	0	0	0	0	0	0	0	0	0	0	0	0	80	62	90	62	77.3889	80	61.5458	7.8451	77.7635	0.0985164	44.4444	130	131	161	120	133.778	130	91.8301	9.5828	134.101	0.069614	72.2222	0	0	0	0	1	0	0	0	0	0	0	0	0	0	0	0	0	0	0	0	0	0	0	0	0	0	0	0	0	0	3	0	0	0	0	0	0	0	0	1	0	0	0	0	0	0	0	1	0	0	0	0	0	0	0
0	0	72.55	0	0	0	0	0	0	0	0	0	0	0	0	0	0	81	60	92	58	76.7222	78	95.6242	9.7788	77.3085	0.123866	72.2222	163	130	177	116	155.667	159	250.471	15.8263	156.425	0.0988032	61.1111	0	0	0	0	0	1	0	0	1	0	0	0	0	0	0	0	0	0	0	0	0	0	0	0	0	0	0	0	0	0	4	1	0	1	1	0	1	0	1	1	0	0	0	0	0	0	0	0	0	0	0	0	0	0	0	88.3	0.1	0.1	2.3			0.4	4.1	6.5	28.9		175		3.74		3.9		44	140	8.2	73	88	55		23	8	1.4	3.0136	1.19	4.84	10.8	5.9	8.6
1	0	73.68	0	1	0	0	0	0	0	0	2015-09-07	0	0	0	0	0	90	60	90	52	67.3467	66	62.8512	7.9279	67.8055	0.11693	52	150	126	162	100	126.427	122	179.978	13.4156	127.127	0.105404	77.3333	0	0	0	0	0	0	0	0	0	0	0	0	0	0	0	0	0	0	0	0	0	0	0	0	0	0	0	0	0	0	3	0	0	1	1	0	0	0	0	0	1	0	0	0	0	0	0	0	0	0	0	0	0	0	0
0	1	76.59	0	0	0	0	0	0	0	0	0	0	0	0	0	0	76	52	83	52	69.75	71.5	66.3864	8.1478	70.1849	0.111841	66.6667	147	103	170	103	141.25	142	282.204	16.7989	142.163	0.113867	83.3333	0	0	0	0	0	0	0	0	0	0	0	0	0	0	0	0	0	0	0	0	0	0	0	0	0	0	0	0	0	0	3	0	0	1	0	0	1	1	1	1	0	0	0	0	0	0	0	1	0	0	0	0	0	0	0	91.7		0	0.3	0		0.2	7	7.5	30.2		148		4.76		4.4		33.3	140.3	8.9	64	123	62		26	23	0.6	3.0073	1.19	4.47	14.4	4.9
1	1	70.2	0	0	0	0	0	0	0	0	0	0	0	0	0	0	54	57	86	54	72.8571	73	43.346	6.5838	73.1508	0.0898676	51.6484	104	132	162	101	131.297	131	177.189	13.3112	131.962	0.100824	71.4286	0	0	0	0	0	0	0	0	0	0	0	0	0	0	0	0	0	0	0	0	0	0	0	0	0	0	0	0	0	0	3	0	0	0	0	0	0	0	0	1	0	0	0	0	0	0	0	1	1	0	0	0	0	0	0	90.5								8	30.1		160		5.27	0.477	4.8		46	137	8.8	79	134	87	18	18	14					15.8	6.8
1	0	73.43	0	0	0	0	0	0	0	0	0	0	0	0	0	0	73	54	82	50	65.2	65	68.5273	8.2781	65.7118	0.125546	53.3333	155	107	175	94	133.867	133	454.709	21.3239	135.517	0.157512	82.2222	0	0	0	0	0	0	0	0	0	0	0	0	0	0	0	0	0	0	0	0	0	0	0	0	0	0	0	0	0	0	3	0	0	0	0	0	1	1	0	0	1	0	0	1	0	0	0	0	0	0	0	0	0	0	0	82.4								7.3	27.6		158		4.85		4		36.4	142	5.6	69.8	67	62		22	10	0.8	2.3664	1.94	4.67	13.4	6.1
0	0	61.92	0	0	0	0	0	0	0	0	0	0	0	0	0	0	80	72	86	65	75.125	75.5	43.5536	6.5995	75.3782	0.0821734	50	152	158	199	146	160.625	158	281.411	16.7753	161.39	0.0976925	87.5	0	0	0	0	0	0	0	0	0	0	0	0	0	0	0	0	0	0	0	0	0	0	0	0	0	0	0	0	0	0	2	0	0	0	1	0	0	0	0	0	0	0	0	0	0	0	0	0	0	0	0	0	0	0	0																4.2			141	7.9		70					0.73	3.4582	1.56	5.35
0	0	71.73	0	0	0	0	0	0	0	0	0	0	0	0	0	0	70	67	90	55	69.8289	69.5	64.0904	8.0056	70.2804	0.11389	61.8421	160	114	169	102	131.263	128	238.436	15.4414	132.156	0.11686	75	0	0	0	0	0	0	0	0	0	0	0	0	0	0	0	0	0	0	0	0	0	0	0	0	0	0	0	0	0	0	3	0	0	0	0	0	0	1	0	0	1	0	0	0	0	0	0	0	0	0	0	0	0	0	0
0	1	70.05	0	0	0	0	0	0	0	0	0	0	0	0	0	0	59	70	72	40	55.92	56.5	47.9118	6.9218	56.3383	0.122537	70	96	137	137	71	95.48	93.5	167.071	12.9256	96.3336	0.134014	78	1	0	0	0	0	0	0	0	0	0	0	0	0	0	1	0	0	0	0	0	0	0	0	0	0	0	0	0	0	0	3	0	0	0	1	0	0	1	0	0	0	0	0	0	0	0	0	0	0	0	0	0	0	0	0	89.6								7.3	29.9		206		5.37	0.482	4.5		40	140	5.6	73	94	73	21	17	12					16.1	5.2
1	0	63.17	0	0	0	0	0	0	0	0	0	0	0	0	0	0	88	60	88	60	73.7	72.5	108.011	10.3928	74.3566	0.133779	80	158	125	158	106	128.4	125.5	238.489	15.4431	129.233	0.114101	80	0	0	0	0	0	1	0	0	0	0	0	0	0	0	0	0	0	0	0	0	0	0	0	0	0	0	0	0	0	0	2	0	0	0	1	0	1	1	0	0	0	0	0	0	0	0	0	0	0	0	0	0	0	0	0	61.7								7.7	19.5		235		6.8		4.2	0.42		144	4.8		66					1.67	2.9509	1.69	5.4		5.7
1	1	69.73	0	0	0	0	0	0	0	0	0	0	0	0	0	0	81	68	92	60	71.0909	70	53.1342	7.2893	71.4467	0.100178	36.3636	183	148	183	122	146.136	146	202.504	14.2304	146.796	0.0951387	77.2727	0	0	0	0	0	0	0	0	0	0	0	0	0	0	0	0	0	0	0	0	0	0	0	0	0	0	0	0	0	0	2	0	0	0	1	0	0	0	0	0	0	0	0	0	0	0	0	0	0	0	0	0	0	0	0
1	0	60.61	0	0	0	0	0	0	0	0	0	0	0	0	0	0	70	60	90	52	72.0526	70.5	88.0512	9.3836	72.6451	0.128507	47.3684	110	141	155	99	127.71	130	220.428	14.8468	128.548	0.114714	78.9474	0	0	0	0	0	0	1	0	0	0	0	0	0	0	0	0	0	0	0	0	0	0	0	0	0	0	0	0	0	0	2	0	0	0	0	0	0	0	0	0	0	0	0	0	0	0	0	0	0	0	0	0	0	0	0	96.7								7.3	33		261		4.34																	14.3
0	0	62.16	0	0	0	0	0	0	0	0	0	0	0	0	0	0	84	74	100	47	73.375	73	127.127	11.2751	74.2228	0.152458	75	145	155	199	95	141.344	141.5	461.086	21.4729	142.94	0.150728	81.25	0	0	0	0	0	0	0	0	0	0	0	0	0	0	0	0	0	0	0	0	0	0	0	0	0	0	0	0	0	0	2	0	0	1	0	0	0	0	0	0	0	0	0	0	0	0	0	0	0	0	0	0	0	0	0
1	1	71.93	0	0	0	0	0	0	0	0	0	0	0	0	0	0	79	65	79	61	67.8571	67	29.3626	5.4187	68.0577	0.0769502	42.8571	149	152	189	115	152.786	150	335.72	18.3227	153.803	0.115562	78.5714	0	0	0	0	0	0	0	0	0	0	0	0	0	0	0	0	0	0	0	0	0	0	0	0	0	0	0	0	0	0	3	1	0	0	0	1	0	0	1	0	0	0	0	0	0	0	0	0	0	0	0	0	0	0	0	89.5	0	0.1	0.3			0.7	12.1	5.8	29.8		154		4.46	0.399	4	0.42	35	139	7.1	65	115	126	254	91	18					13.3	5.1	5.3
0	1	63.71	0	0	0	0	0	0	0	0	0	0	0	0	0	0	80	81	94	54	78.3	80	51.1747	7.1536	78.622	0.0907892	60	140	135	163	91	133.938	135	181.832	13.4845	134.606	0.100046	63.75	0	0	0	0	0	0	0	0	0	0	0	0	0	0	0	0	0	0	0	0	0	0	0	0	0	0	0	0	0	0	2	0	0	1	1	0	0	1	0	0	0	0	0	0	0	0	0	0	0	0	0	0	0	0	0
0	0	68.11	0	0	0	0	0	0	0	0	0	0	0	0	0	0	68	61	87	46	64.3333	62	119.275	10.9213	65.2157	0.166187	66.6667	171	133	202	126	159.25	159.5	550.109	23.4544	160.897	0.144179	66.6667	1	0	0	0	0	1	0	0	0	0	0	0	0	0	0	0	0	0	0	0	0	0	0	0	0	0	0	0	0	0	2	0	0	1	1	0	1	0	0	0	0	0	0	0	0	0	0	0	0	0	0	0	0	0	0	82.7								10.5	27.3		238		4.64		2.9		41	136	7.3	75	64	81			8					12.7		8.2
1	1	72.67	0	1	0	0	0	0	0	0	2010-03-07	0	0	0	0	0	83	83	83	83	83	83			83	0		137	137	137	137	137	137			137	0		0	0	0	0	0	0	0	0	0	0	0	0	0	0	0	0	0	0	0	0	0	0	0	0	0	0	0	0	0	0	3	0	0	0	0	0	0	1	0	0	0	0	0	0	0	0	0	0	0	0	0	0	0	0	0
1	0	78.69	0	0	0	0	0	0	0	0	0	0	0	0	0	0	54	80	80	54	67.5	68	100	10	68.1451	0.13858	75	121	156	156	116	132.25	129	246.214	15.6912	133.062	0.110985	75	0	0	0	0	0	0	0	0	0	0	0	0	0	0	0	0	0	0	0	0	0	0	0	0	0	0	0	0	0	0	3	1	0	1	0	0	0	0	0	1	0	0	0	0	0	0	0	1	1	0	0	0	0	0	0	93.4								7.3	32		258		4.06		4		40.3	139.8	6.9	80.1	102										6.9
1	0	69.23	1	0	0	0	0	0	0	2010-01-04	0	0	0	0	0	0	85	51	91	35	58.8	56	205	14.3178	60.4503	0.238581	80	132	116	195	100	127.8	122	397.75	19.9437	129.285	0.152901	76	0	0	0	0	0	0	0	0	0	0	0	0	0	0	0	0	0	0	0	0	0	0	0	0	0	0	0	0	0	0	2	0	0	0	0	0	0	0	0	0	1	0	0	1	0	0	0	0	0	0	0	0	0	0	0
0	0	63.67	0	0	0	0	0	0	0	0	0	0	0	0	0	0	80	86	90	62	77.3333	80	45.6911	6.7595	77.6212	0.0863607	66.6667	120	152	160	106	131.167	130	184.825	13.595	131.853	0.102406	69.0476	0	0	0	0	0	0	0	0	0	0	0	0	0	0	0	0	0	0	0	0	0	0	0	0	0	0	0	0	0	0	2	0	0	1	0	0	0	0	0	0	1	0	0	0	0	0	0	0	0	0	0	0	0	0	0
0	0	73.18	0	0	0	0	0	0	0	0	0	0	0	0	0	0	89	76	95	46	76.7083	77	63.7306	7.9831	77.1169	0.103346	59.7222	151	159	172	111	143.028	143.5	154.76	12.4402	143.56	0.0863717	76.3889	0	0	0	0	0	1	0	0	1	0	0	0	0	0	0	0	0	0	0	0	0	0	0	0	0	0	0	0	0	0	3	1	0	1	1	0	0	0	1	0	1	0	0	0	0	0	0	0	0	0	0	0	0	0	0																4.1		45	142	9	81	93		25
1	1	69.9	0	0	0	0	0	0	0	0	0	0	0	0	0	0	61	54	76	47	60.2143	58	76.6429	8.7546	60.8024	0.140102	78.5714	148	119	157	105	135.286	137.5	310.374	17.6174	136.347	0.125487	85.7143	1	1	0	0	0	1	1	0	0	0	0	0	0	0	0	0	0	0	0	0	0	0	0	0	0	0	0	0	0	0	2	0	0	1	1	0	0	0	0	1	0	0	0	0	0	0	0	0	0	0	0	0	0	0	0																4.7		38	146	7.3	69	134		22
0	1	65.85	0	0	0	0	0	0	0	0	0	0	0	0	0	0	84	91	95	48	74.6977	77	131.93	11.4861	75.5553	0.151969	76.7442	133	134	176	98	135.442	135	304.252	17.4428	136.535	0.127278	79.0698	0	0	0	0	0	0	0	0	0	0	0	0	0	0	0	0	0	0	0	0	0	0	0	0	0	0	0	0	0	0	2	0	0	0	1	0	0	0	1	0	0	0	0	0	0	0	0	0	0	0	0	0	0	0	0																4.9	0.51		141.5	8.5		107										5.8
0	0	55.24	0	0	0	0	0	0	0	0	0	0	0	0	0	0	74	68	90	52	69.4038	68	63.8925	7.9933	69.8538	0.114058	67.3077	112	110	174	102	129.769	126	231.671	15.2207	130.642	0.116158	75	0	0	0	0	0	1	0	0	0	0	0	0	0	0	0	0	0	0	0	0	0	0	0	0	0	0	0	0	0	0	1	0	0	0	1	0	0	0	0	0	0	0	0	0	0	0	0	0	0	0	0	0	0	0	0																5			139.3	6.7		101										5.6
0	1	55.71	0	0	0	0	0	0	0	0	0	0	0	0	0	0	81	50	81	50	66.6389	66.5	74.2373	8.6161	67.1782	0.127487	58.3333	153	147	169	113	143.139	144	205.666	14.3411	143.836	0.0987885	77.7778	0	0	0	0	0	0	0	0	0	0	0	0	0	0	0	0	0	0	0	0	0	0	0	0	0	0	0	0	0	0	1	0	0	0	1	0	0	0	0	1	0	0	0	0	0	0	0	1	0	0	0	0	0	0	0	97.5		0.2	1.1	0		0.4	2.8	4.5	33.3		212		4.36		5	0.35	37.6	138	6	65.4	75	53		42	12	1.65	3.28	1.29	5.32	14.5	8.8
1	0	69.92	0	0	0	0	0	0	0	0	0	0	0	0	0	0	90	57	98	55	69.4048	70	68.5089	8.277	69.8907	0.118545	65.4762	140	95	170	92	118.726	117.5	227.84	15.0944	119.671	0.126377	80.9524	0	0	0	0	0	0	0	0	0	0	0	0	0	0	0	0	0	0	0	0	0	0	0	0	0	0	0	0	0	0	2	0	0	1	0	0	0	0	0	0	1	0	0	0	0	0	0	0	0	0	0	0	0	0	0
1	1	62.7	0	0	0	0	0	0	0	0	0	0	0	0	0	0	67	60	72	60	66.3333	67	36.3333	6.0277	66.5157	0.0741951	66.6667	117	108	160	108	128.333	117	772.333	27.7909	130.324	0.176814	66.6667	0	1	0	0	0	0	0	0	0	0	0	0	0	0	0	0	0	0	0	0	0	0	0	0	0	0	0	0	0	0	2	0	0	0	1	0	0	1	0	0	0	0	0	0	0	0	0	0	0	0	0	0	0	0	0	66.9								6.8	21.2		222		5.73		4.8		42	139	8.5	69	86	171		19	5.2					12.2		6.4
1	1	74.89	0	0	0	0	0	0	0	0	0	0	0	0	0	0	63	63	63	63	63	63			63	0		136	136	136	136	136	136			136	0		0	0	0	0	0	0	0	0	1	0	0	0	0	0	0	0	0	0	0	0	0	0	0	0	0	0	0	0	0	0	4	0	0	1	0	0	0	0	0	0	0	0	0	0	0	0	0	0	0	0	0	0	0	0	0																																7
1	1	64.49	0	0	0	0	0	0	0	0	0	0	0	0	0	0	82	72	93	64	75.9	73.5	79.4333	8.9125	76.3695	0.111399	70	149	156	156	122	138.5	135.5	162.722	12.7563	139.028	0.0873766	60	0	0	0	0	0	0	0	0	0	0	0	0	0	0	0	0	0	0	0	0	0	0	0	0	0	0	0	0	0	0	2	0	0	1	0	1	0	0	1	1	0	1	0	0	0	0	0	0	0	0	0	0	0	0	0	88.8								10.5	30.7		242		5.01		4.6		35	138	8.6	78	161	86	28	28	24					15.4	6.4
0	0	69.58	0	0	0	0	0	0	0	0	0	0	0	0	0	0	80	70	90	55	70.2209	70	54.9271	7.4113	70.6064	0.104927	53.4884	160	148	173	97	139.465	140	187.428	13.6904	140.128	0.0975915	76.7442	0	0	0	0	0	0	0	0	0	0	0	0	0	0	0	0	0	0	0	0	0	0	0	0	0	0	0	0	0	0	2	0	0	1	0	0	0	0	0	0	0	0	0	0	0	0	0	0	0	0	0	0	0	0	0
0	0	61.58	0	0	0	0	0	0	0	0	0	0	0	0	0	0	80	70	87	48	63.5741	63	74.702	8.643	64.1481	0.134687	66.6667	142	126	153	92	114.685	110.5	225.012	15.0004	115.644	0.12958	74.0741	0	0	0	0	0	0	0	0	0	0	0	0	0	0	0	0	0	0	0	0	0	0	0	0	0	0	0	0	0	0	2	0	0	0	0	0	0	0	0	0	0	0	0	0	0	0	0	0	0	0	0	0	0	0	0
1	0	66.9	0	1	0	0	0	0	0	0	2004-08-03	0	0	0	0	0	60	69	69	60	66.5	68.5	19	4.3589	66.6071	0.0567657	25	125	139	139	125	129	126	45.3333	6.733	129.132	0.0452012	25	0	0	0	0	0	1	0	0	0	0	0	0	0	0	0	0	0	0	0	0	0	0	0	0	0	0	0	0	0	0	2	1	0	0	0	0	0	0	0	1	0	0	0	0	0	0	0	1	0	0	0	0	0	0	0	92.2								18.5	32		427		3.75	0.346	4		29	130	4.1	67	68	141	24	20	15					12	12.7	7.9
0	0	57	0	0	1	0	0	0	0	0	0	2003-11-17	0	0	0	0	58	78	89	58	78.1915	78	37.1582	6.0958	78.4237	0.0771255	46.8085	99	122	154	99	131.511	131	121.69	11.0313	131.963	0.0829845	65.9574	0	0	0	0	0	0	0	0	0	0	0	0	0	0	0	0	0	0	0	0	0	0	0	0	0	0	0	0	0	0	1	0	0	0	0	0	0	0	0	0	0	0	0	0	0	0	0	0	0	0	0	0	0	0	0	81.9								5.66	26.9		251		5.34	0.437	4.5		40	144	4.2	75	70		41
1	0	67.6	0	0	0	0	0	0	0	0	0	0	0	0	0	0	80	59	90	47	67.3718	66.5	91.5613	9.5688	68.0393	0.141116	61.5385	130	127	193	103	134.154	131.5	295.976	17.204	135.238	0.127416	76.9231	0	0	0	0	0	0	0	0	0	0	0	0	0	0	0	0	0	0	0	0	0	0	0	0	0	0	0	0	0	0	2	0	0	0	0	0	0	0	0	1	0	0	0	0	0	0	0	0	0	0	0	0	0	0	0
1	0	75.4	0	0	0	0	0	0	0	0	0	0	0	0	0	0	64	69	86	61	68.7	68	48.0111	6.929	69.0138	0.0956831	50	132	141	158	109	137.7	140	168.011	12.9619	138.248	0.089301	50	0	0	0	0	0	0	0	0	0	0	0	0	0	0	0	0	0	0	0	0	0	0	0	0	0	0	0	0	0	0	3	0	0	1	1	0	0	0	1	0	0	0	0	0	0	0	0	0	0	0	0	0	0	0	0	90.7		0	1.2	0		0.5	4.5	3.9	31		131		3.97		4.3	0.38	38	140.6	5.9	66	88	101		13	8.9					12.3	5.8	7.5
1	1	69.59	0	0	0	0	0	0	0	0	0	0	0	0	0	0	91	99	104	70	85.4146	85	49.6284	7.0447	85.7011	0.0819726	51.2195	151	143	160	109	135.122	135	129.368	11.374	135.594	0.0836609	76.8293	0	0	0	0	0	0	0	0	0	0	0	0	0	0	0	0	0	0	0	0	0	0	0	0	0	0	0	0	0	0	2	0	0	0	0	0	0	0	1	0	0	0	0	0	0	0	0	0	0	0	0	0	0	0	0
0	1	56	0	0	0	0	0	0	0	0	0	0	0	0	0	0	72	65	90	60	77.2459	78	45.7885	6.7667	77.5369	0.0868788	44.2623	111	134	164	110	138	139	172.333	13.1276	138.613	0.0943444	75.4098	0	0	0	0	0	0	0	0	0	0	0	0	0	0	0	0	0	0	0	0	0	0	0	0	0	0	0	0	0	0	1	0	0	0	0	0	0	0	0	1	1	0	0	0	0	0	0	0	1	0	0	0	0	0	0																5.4		45	144	8.1	74	86		25
0	1	79.83	0	0	0	0	0	0	0	0	0	0	0	0	0	0	74	64	75	56	63.75	63	39.2667	6.2663	64.0381	0.0951738	50	146	108	146	100	115.562	110.5	149.996	12.2473	116.169	0.102614	68.75	0	0	0	0	0	0	0	0	0	0	0	0	0	0	0	0	0	0	0	0	0	0	0	0	0	0	0	0	0	0	3	0	0	1	0	0	0	0	0	0	0	0	0	0	0	0	0	0	0	0	0	0	0	0	0																4	0.43		141	6.9		107
1	1	88.37	0	1	0	0	0	1	0	0	2005-10-03	0	0	0	2005-10-03	0	63	63	82	51	66.2	66	66.0286	8.1258	66.6638	0.118584	73.3333	116	106	168	94	126.933	127	393.924	19.8475	128.373	0.15106	80	0	0	0	0	0	0	0	0	0	0	0	0	0	0	0	0	0	0	0	0	1	0	0	0	0	0	0	0	0	0	5	0	0	0	0	0	0	0	0	0	0	0	0	0	0	0	0	0	0	0	0	0	0	0	0	95								7.9	31.3		286		4.21		3.6	0.404	39	140	7.3	70	114		27
0	0	67.62	0	0	0	0	0	0	0	0	0	0	0	0	0	0	81	71	108	56	75.7727	75.5	164.565	12.8283	76.8023	0.165407	63.6364	143	137	194	109	140.773	138	356.66	18.8854	141.977	0.131071	90.9091	0	0	0	0	0	0	0	0	0	0	0	0	0	0	0	0	0	0	0	0	0	0	0	0	0	0	0	0	0	0	2	0	0	0	0	0	0	0	0	0	0	0	0	0	0	0	0	0	0	0	0	0	0	0	0	91								8.3	30		278		4.37	0.398	3.8		40	136	3.3	77	69	66	29	31	4						5.6
1	1	81.96	0	0	0	0	0	0	0	0	0	0	0	0	0	0	60	49	70	42	54.5556	52.5	56.6144	7.5243	55.0434	0.134033	50	155	130	155	120	139.222	141	140.536	11.8548	139.698	0.082751	72.2222	0	0	0	0	0	0	0	0	0	0	0	0	0	0	0	0	0	0	0	0	0	0	0	0	0	0	0	0	0	0	4	0	0	0	0	0	0	0	1	0	0	0	0	0	0	0	0	0	0	0	0	0	0	0	0	92.6								10.4	31.4		117		4.28		4.5		43.2	136.2	10.2	77.6	122
0	0	54.75	0	0	0	0	0	0	0	0	0	0	0	0	0	0	77	58	84	55	69.6308	69	36.7678	6.0636	69.8902	0.0864104	53.8462	124	120	163	102	128.646	127	128.076	11.3171	129.135	0.0872912	78.4615	0	0	0	0	0	0	0	0	0	0	0	0	0	0	0	0	0	0	0	0	0	0	0	0	0	0	0	0	0	0	1	0	0	0	1	0	0	0	0	0	0	0	0	0	0	0	0	0	0	0	0	0	0	0	0	91.9								4.6	31.3		233		4.26				39.8			70.7		62		12	10					13.4
0	1	54.21	0	0	0	0	0	0	0	0	0	0	0	0	0	0	88	79	94	66	77.5167	76	42.9997	6.5574	77.7889	0.0838857	55	157	148	183	128	146.133	145	113.541	10.6556	146.515	0.0723066	81.6667	0	0	0	0	0	0	0	0	0	0	0	0	0	0	0	0	0	0	0	0	0	0	0	0	0	0	0	0	0	0	1	1	0	0	0	0	0	0	0	0	0	0	0	0	0	0	0	0	0	0	0	0	0	0	0																4.3			135.8	4.8		101
0	0	63.69	0	0	0	0	0	0	0	0	0	0	0	0	0	0	90	72	92	51	74.6406	74	78.6466	8.8683	75.1574	0.117881	59.375	140	147	173	100	140.516	139.5	240.825	15.5185	141.357	0.109574	84.375	0	0	0	0	1	0	0	0	0	0	0	0	0	0	0	0	0	0	0	0	0	0	0	0	0	0	0	0	0	0	2	1	0	1	1	0	1	1	0	0	1	0	0	0	0	0	0	0	0	0	0	0	0	0	0
0	0	72.55	0	0	0	0	0	0	0	0	0	0	0	0	0	0	75	71	94	48	62.7321	62	66.3088	8.143	63.2491	0.128642	67.8571	148	176	176	113	147.089	147.5	183.101	13.5315	147.699	0.0911699	85.7143	0	0	0	0	0	0	0	0	0	0	0	0	0	0	0	0	0	0	0	0	0	0	0	0	0	0	0	0	0	0	3	1	0	1	0	0	0	0	0	1	0	0	0	0	0	0	0	0	0	0	0	0	0	0	0																4.6			138	5.7		73					1.91	0.8418	0.99	2.7		5.3
0	1	69.33	0	0	0	0	0	0	0	0	0	0	0	0	0	0	77	63	88	48	63.9216	63	83.5137	9.1386	64.5588	0.141557	66.6667	152	140	198	99	133.137	136	460.001	21.4476	134.82	0.159507	70.5882	0	0	0	0	0	0	0	0	0	0	0	0	0	0	0	0	0	0	0	0	0	0	0	0	0	0	0	0	0	0	2	0	0	1	1	0	0	0	0	0	1	0	0	1	0	0	0	0	0	0	0	0	0	0	0																4.4		44.9	139.1	7.5	81.1	135	62		25	9						5.4
0	1	62.05	0	0	0	0	0	0	0	0	0	0	0	0	0	0	72	67	77	65	71.1111	72	15.3611	3.9193	71.2071	0.0519634	66.6667	122	103	138	103	123.222	122	130.694	11.4322	123.693	0.0874708	77.7778	0	0	0	0	0	0	0	0	0	0	0	0	0	0	0	0	0	0	0	0	0	0	0	0	0	0	0	0	0	0	2	0	0	0	0	0	0	0	0	0	0	0	0	0	0	0	0	0	0	0	0	0	0	0	0	90.9	0.1	0.3	2.7			0.6	5.7	10.6	30		240		5.01		5.2	0.3	44	141	5.4	71	97	78		16	15.4	0.91			5.34	15	4.99	5
0	0	62.9	0	0	0	0	0	0	0	0	0	0	0	0	0	0	80	100	100	80	87.5	85	91.6667	9.5743	87.892	0.0947607	50	120	160	160	115	131.25	125	406.25	20.1556	132.406	0.132993	75	0	0	0	0	0	0	0	0	0	0	0	0	0	0	0	0	0	0	0	0	0	0	0	0	0	0	0	0	0	0	2	0	0	0	1	0	1	0	0	0	1	0	0	0	0	0	0	0	0	0	0	0	0	0	0																4.2		47	144	5.8	76	94	91		43	10.7							5.7
1	1	74.39	0	0	0	0	0	0	0	0	0	0	0	0	0	0	72	76	99	60	72.7222	71.5	89.1536	9.4421	73.2989	0.12618	61.1111	125	130	170	116	139	137	256.941	16.0294	139.87	0.11207	83.3333	0	0	0	0	0	0	1	0	1	0	0	0	0	0	0	0	0	0	0	0	0	0	0	0	0	0	0	0	0	0	3	0	0	0	1	0	0	0	0	0	0	0	0	0	0	0	0	0	0	0	0	0	0	0	0	80.2			2.87	0.07		0.7	3.36	7	25.9		258		3.82		4.3	0.29	42.6	141.3	5.4	72.6	106	88		15	8					9.9	5.4	5.6
1	0	77.53	0	0	0	0	0	0	0	0	0	0	0	0	0	0	65	64	72	58	63.2857	64	21.9048	4.6803	63.4339	0.0684684	28.5714	126	133	137	124	129.571	128	22.9524	4.7909	129.647	0.0342319	42.8571	0	0	0	0	0	0	0	0	0	0	0	0	0	0	0	0	0	0	0	0	0	0	0	0	0	0	0	0	0	0	3	0	0	1	0	0	0	0	0	0	0	0	0	0	0	0	0	0	0	0	0	0	0	0	0	68.9		1.97	2.29	0.09		0.6	5.09	10.9	21.2		289		3.92		5.6	0.58	37.5	144	10	68.9	157	120		15	4					8.3		5.9
0	1	56.66	0	0	0	0	0	0	0	0	0	0	0	0	0	0	71	69	94	50	69.4828	68.5	104.535	10.2242	70.2181	0.145874	67.2414	124	114	165	91	124.138	123	305.489	17.4783	125.341	0.139578	74.1379	0	0	0	0	0	0	0	0	0	0	0	0	0	0	0	0	0	0	0	0	0	0	0	0	0	0	0	0	0	0	1	1	0	0	0	0	0	0	1	1	0	0	1	0	0	0	0	1	0	0	0	1	0	0	0	86								7.7	29.5		242		4.97		4.6		43.2	137	4.5	74.1	86					1.02	3.0064	1.5	4.97
1	0	67.14	0	0	0	0	0	0	0	0	0	0	0	0	0	0	82	64	91	63	75.3333	77	63.1333	7.9456	75.7314	0.102931	71.4286	165	96	165	96	129.81	128	280.362	16.744	130.834	0.12588	66.6667	0	0	0	0	0	1	0	0	0	0	0	0	0	0	0	0	0	0	0	0	0	0	0	0	0	0	0	0	0	0	2	0	0	1	1	0	0	0	1	0	0	0	0	0	0	0	0	0	0	0	0	0	0	0	0																4.3		38.3	141.5	5.2	71.7	74	88		16	15						5.1
1	0	82.73	0	0	0	0	0	0	0	0	0	0	0	0	0	0	76	75	85	60	70.7391	71	33.9289	5.8248	70.9681	0.0805327	52.1739	162	171	179	101	140.217	137	324.451	18.0125	141.32	0.125638	73.913	0	0	0	0	0	0	1	0	0	0	0	0	0	0	0	0	0	0	0	0	0	0	0	0	0	0	1	0	0	0	4	1	0	1	1	0	1	0	0	1	0	0	0	0	0	0	0	1	1	0	0	0	0	0	0																4.7			148	6.3		85					2.44	0.6009	0.69	2.4		7.8
0	0	55.89	0	0	0	0	0	0	0	0	0	0	0	0	0	0	78	67	94	66	77.5758	78	29.1711	5.401	77.7607	0.0690932	36.3636	155	132	173	123	144.576	145	110.494	10.5116	144.952	0.0721538	83.3333	0	0	0	0	0	1	0	0	0	0	0	0	0	0	0	0	0	0	0	0	0	0	0	0	0	0	0	0	0	0	1	1	0	0	0	0	0	0	0	0	0	0	0	0	0	0	0	0	0	0	0	0	0	0	0																4.5			143	6.5		75										7.5
0	0	68.16	0	0	0	0	0	0	0	0	0	0	0	0	0	0	70	59	82	53	67.2679	67	43.0724	6.563	67.5816	0.0966895	57.1429	148	138	168	107	140.161	141.5	149.956	12.2456	140.685	0.0865849	83.9286	0	0	0	0	0	0	0	0	0	0	0	0	0	0	0	0	0	0	0	0	0	0	0	0	0	0	0	0	0	0	2	0	0	1	0	0	0	0	0	1	0	0	0	0	0	0	0	1	0	0	0	0	0	0	0	92.7								10.6	31.8		302		3.62		5.3		40.7	142	6.3	80.5	79	68		21	8	1.73			5.8		10.3
0	1	51.89	0	0	0	0	0	0	0	0	0	0	0	0	0	0	72	72	95	61	82.6154	84	62.9271	7.9327	82.9856	0.0947802	51.2821	123	126	152	106	132.154	130	109.134	10.4467	132.556	0.0780295	61.5385	0	0	0	0	0	0	0	0	0	0	0	0	0	0	0	0	0	0	0	0	0	0	0	0	0	0	0	0	0	0	1	0	0	0	0	0	0	0	0	0	0	0	0	0	0	0	0	0	0	0	0	0	0	0	0
0	0	38.21	0	0	0	0	0	0	0	0	0	0	0	0	0	0	57	79	94	56	68.619	68	42.5343	6.5218	68.9209	0.0939057	52.381	104	142	153	102	123.619	121	185.949	13.6363	124.351	0.108988	57.1429	0	0	0	0	0	0	0	0	0	0	0	0	0	0	0	0	0	0	0	0	0	0	0	0	0	0	0	0	0	0	0	0	0	0	0	0	0	0	0	0	0	0	0	0	0	0	0	0	0	0	0	0	0	0	0
0	0	38.14	0	0	0	0	0	0	0	0	0	0	0	0	0	0	79	79	89	69	81.8	82.5	34.8444	5.9029	81.9915	0.0684597	50	127	137	147	120	133.3	132.5	58.0111	7.6165	133.496	0.0542059	70	0	0	0	0	0	0	0	0	0	0	0	0	0	0	0	0	0	0	0	0	0	0	0	0	0	0	0	0	0	0	0	0	0	0	0	0	0	0	0	0	0	0	0	0	0	0	0	0	0	0	0	0	0	0	0
0	0	43.65	0	0	0	0	0	0	0	0	0	0	0	0	0	0	84	78	90	51	72.4677	72.5	57.8268	7.6044	72.8592	0.104085	58.0645	146	135	157	100	130.129	129	216.77	14.7231	130.946	0.112226	70.9677	0	0	0	0	0	0	0	0	0	0	0	0	0	0	0	0	0	0	0	0	0	0	0	0	0	0	0	0	0	0	0	0	0	1	0	0	0	0	0	0	0	0	0	0	0	0	0	0	0	0	0	0	0	0	0																4		42	137	4.4	75	66	64			7						5.9
0	0	44.39	0	0	0	0	0	0	0	0	0	0	0	0	0	0	61	68	79	61	68.0909	67	26.2909	5.1275	68.2662	0.0717988	54.5455	112	132	141	111	124.364	124	149.454	12.2252	124.909	0.093727	72.7273	0	0	0	0	0	0	1	0	0	0	0	0	0	0	0	0	0	0	0	0	0	0	0	0	0	0	0	0	0	0	0	0	0	0	0	0	0	0	0	0	0	0	0	0	0	0	0	0	0	0	0	0	0	0	0	79.8								5.6	26.9		201		4.5	0.359	4.1		42	141	7	70	84	41	15	8	4					12.1		6.6
0	0	43.14	0	0	0	0	0	0	0	0	0	0	0	0	0	0	56	65	70	56	61.8333	60	24.1667	4.916	61.996	0.0725763	50	102	106	106	98	101.5	101	7.9	2.8107	101.532	0.0252788	0	0	0	0	0	0	0	0	0	0	0	0	0	0	0	0	0	0	0	0	0	0	0	0	0	0	0	0	0	0	0	0	0	0	0	0	0	0	0	0	0	0	0	0	0	0	0	0	0	0	0	0	0	0	0	0	90.7	0	0	0.8			0.3	3.9	6.8	30.5		210		3.95		3.7		39	143	4.7	64	55	47		11	14.1					12		6
0	0	44.97	0	0	0	0	0	0	0	0	0	0	0	0	0	0	64	68	79	58	70.2083	70.5	21.2748	4.6125	70.3565	0.0650089	41.6667	108	131	141	108	126.417	128.5	82.2908	9.0714	126.735	0.0710067	79.1667	0	0	0	0	0	0	0	0	0	0	0	0	0	0	0	0	0	0	0	0	0	0	0	0	0	0	0	0	0	0	0	0	0	0	0	0	0	0	0	0	0	0	0	0	0	0	0	0	0	0	0	0	0	0	0	67.3								6	20.9		96		5.97		4.6	0.323	43	144	4.2	76	75		23
0	0	35.36	0	0	0	0	0	0	0	0	0	0	0	0	0	0	75	83	103	66	81.6724	83	52.1189	7.2193	81.9854	0.0876285	41.3793	130	137	167	96	132.862	132	199.103	14.1104	133.596	0.105284	74.1379	0	0	0	0	0	0	0	0	0	0	0	0	0	0	0	0	0	0	0	0	0	0	0	0	0	0	0	0	0	0	0	0	0	1	1	0	1	0	0	0	0	0	0	0	0	0	0	0	0	0	0	0	0	0	0																4.01			139	3.4		46					1.32	2.4	0.84	3.84
1	0	35.76	0	0	1	0	0	0	0	0	0	2005-07-27	0	0	0	0	78	74	83	70	77	77.5	20.8	4.5607	77.1125	0.0540692	33.3333	136	129	147	123	133.5	133	67.5	8.2158	133.71	0.0561798	50	0	0	0	0	0	0	0	0	0	0	0	0	0	0	0	0	0	0	0	0	0	0	0	0	0	0	0	0	0	0	0	0	0	0	1	0	0	0	0	0	0	0	0	0	0	0	0	0	0	0	0	0	0	0	0	84.3								4.9	29.4		200		4.46				42.6			72.4		69		9	4					13.1
0	1	31.83	0	0	0	0	0	0	0	0	0	0	0	0	0	0	84	84	84	84	84	84			84	0		124	124	124	124	124	124			124	0		0	0	0	0	0	0	0	0	0	0	0	0	0	0	0	0	0	0	0	0	0	0	0	0	0	0	0	0	0	0	0	0	0	0	0	0	0	0	0	0	0	0	0	0	0	0	0	0	0	0	0	0	0	0	0
1	1	60.03	0	0	0	0	0	0	0	0	0	0	0	0	0	0	95	80	99	67	82	80	61.9583	7.8714	82.3693	0.0950077	61.2245	139	161	202	113	149.51	148	344.755	18.5676	150.635	0.122916	75.5102	0	0	0	0	0	0	0	0	0	0	0	0	0	0	0	0	0	0	0	0	0	0	0	0	0	0	0	0	0	0	2	0	0	1	0	0	0	0	0	1	0	0	0	0	0	0	0	0	0	0	0	0	0	0	0																5.2	0.47		146	5.8		93										7
0	0	35.92	0	0	0	0	0	0	0	0	0	0	0	0	0	0	60	60	65	60	61.75	61	5.5833	2.3629	61.7839	0.0331391	25	104	116	116	104	108.5	107	27	5.1962	108.593	0.0414747	25	0	0	0	0	0	0	0	0	0	0	0	0	0	0	0	0	0	0	0	0	0	0	0	0	0	0	0	0	0	0	0	0	0	0	0	0	0	0	0	0	0	0	0	0	0	0	0	0	0	0	0	0	0	0	0																		41.2			82		84		24	4
0	1	29.95	0	0	0	0	0	0	0	0	0	0	0	0	0	0	71	66	75	66	71.25	72	14.9167	3.8622	71.3285	0.0469442	25	122	122	132	122	125.75	124.5	22.9167	4.7871	125.818	0.0329684	75	0	0	0	0	0	0	0	0	0	0	0	0	0	0	0	0	0	0	0	0	0	0	0	0	0	0	0	0	0	0	0	0	0	0	0	0	0	0	0	0	0	0	0	0	0	0	0	0	0	0	0	0	0	0	0
0	1	49.2	0	0	0	0	0	0	0	0	0	0	0	0	0	0	61	70	97	61	79	76.5	103.238	10.1606	79.6213	0.125658	59.0909	108	138	157	100	129.636	129	252.052	15.8761	130.561	0.119651	54.5455	0	0	0	0	0	0	0	0	0	0	0	0	0	0	0	0	0	0	0	0	0	0	0	0	0	0	0	0	0	0	0	0	0	0	1	0	1	1	0	0	0	0	0	0	0	0	0	0	0	0	0	0	0	0	0	83.5								5.6	27.9		271		5.02																	14	5.7
0	1	48.6	0	0	0	0	0	0	0	0	0	0	0	0	0	0	70	78	96	60	76.2459	75	46.2219	6.7987	76.5435	0.0884337	50.8197	120	129	151	94	120.656	120	139.496	11.8108	121.223	0.0970832	67.2131	0	0	0	0	0	0	0	0	0	0	0	0	0	0	0	0	0	0	0	0	0	0	0	0	0	0	0	0	0	0	1	0	0	0	1	0	1	0	0	0	0	0	0	0	0	0	0	0	0	0	0	0	0	0	0																3.8		41	143	6.3	68	93	62		24	14.1						5
0	1	48.33	0	0	0	0	0	0	0	0	0	0	0	0	0	0	70	70	87	52	72.2923	73	67.0851	8.1905	72.7477	0.112423	69.2308	137	140	161	93	128.569	129	205.718	14.3429	129.355	0.110696	72.3077	0	0	0	0	0	0	0	0	0	0	0	0	0	0	0	0	0	0	0	0	0	0	0	0	0	0	0	0	0	0	0	0	0	1	1	0	0	0	0	0	0	0	0	0	0	0	0	0	0	0	0	0	0	0	0																3.96		41	138.8	11.9	72	124	82			9						6.3
0	1	47.71	0	0	0	0	0	0	0	0	0	0	0	0	0	0	70	88	100	70	86.6087	88	55.249	7.433	86.9133	0.083936	60.8696	115	144	145	114	132.13	133	88.1186	9.3871	132.449	0.069483	47.8261	0	0	0	0	0	0	0	0	0	0	0	0	0	0	0	0	0	0	0	0	0	0	0	0	0	0	0	0	0	0	0	0	0	0	0	0	0	0	0	0	0	0	0	0	0	0	0	0	0	0	0	0	0	0	0																		46			74		71		20	13.4
0	0	48.77	0	0	0	0	0	0	0	0	0	0	0	0	0	0	75	85	93	63	78.3667	79	38.5073	6.2054	78.6079	0.0785219	51.6667	113	133	153	101	120.883	121.5	90.1726	9.4959	121.249	0.0778971	65	0	0	0	0	0	0	0	0	0	0	0	0	0	0	0	0	0	0	0	0	0	0	0	0	0	0	0	0	0	0	0	0	0	0	1	0	0	0	0	0	0	0	0	0	0	0	0	0	0	0	0	0	0	0	0																		49			76
0	0	46.5	0	0	0	0	0	0	0	0	0	0	0	0	0	0	88	90	93	60	77.9545	78.5	86.9026	9.3222	78.4848	0.116835	72.7273	153	140	166	94	132.409	132.5	378.729	19.461	133.767	0.143597	86.3636	0	0	0	0	0	0	0	0	0	0	0	0	0	0	0	0	0	0	0	0	0	0	0	0	0	0	0	0	0	0	0	1	0	1	0	0	0	0	0	1	0	0	0	0	0	0	0	1	0	0	0	0	0	0	0	69.1		0.1	2.3	0		0.6	6.4	8.9	22.6		417		4.36		4.5		38.1	140.6	5.3	75.1	79	137		40	8	0.93	2.6973	1.03	4.15	9.8	12.9
0	0	71.82	0	0	0	0	0	0	0	0	0	0	0	0	0	0	80	67	102	56	74.2432	72	153.3	12.3814	75.2411	0.1645	83.7838	175	128	191	93	138.676	138	794.67	28.1899	141.436	0.200513	94.5946	0	0	0	0	0	0	0	0	0	0	0	0	0	0	0	0	0	0	0	0	0	0	0	0	0	0	0	0	0	0	3	0	0	0	0	0	0	0	0	0	0	0	0	0	0	0	0	0	0	0	0	0	0	0	0
1	0	73.54	0	0	0	0	0	0	0	0	0	0	0	0	0	0	105	85	105	66	86.3571	86	85.9396	9.2704	86.818	0.103444	71.4286	168	130	168	130	153.5	157.5	146.885	12.1196	153.944	0.076083	71.4286	0	0	0	0	0	0	0	0	0	0	0	0	0	0	0	0	0	0	0	0	0	0	0	0	0	0	0	0	0	0	3	0	0	1	1	0	0	1	0	0	0	0	0	0	0	0	0	0	0	0	0	0	0	0	0																4.5			139.7	4		88										5.2
0	0	46.29	0	0	0	0	0	0	0	0	0	0	0	0	0	0	75	73	79	59	68.2333	68	28.5299	5.3413	68.4351	0.0769647	36.6667	142	128	142	106	122.333	122	70.5747	8.4009	122.612	0.0675178	60	0	0	0	0	0	0	0	0	0	0	0	0	0	0	0	0	0	0	0	0	0	0	0	0	0	0	0	0	0	0	0	0	0	0	0	0	0	0	0	0	0	0	0	0	0	0	0	0	0	0	0	0	0	0	0
0	0	53.94	0	0	0	0	0	0	0	0	0	0	0	0	0	0	86	82	90	58	77.4074	77.5	49.4535	7.0323	77.7203	0.090003	53.7037	146	134	160	108	132.704	134	109.231	10.4514	133.107	0.0780246	61.1111	0	0	0	0	0	0	0	0	0	0	0	0	0	0	0	0	0	0	0	0	0	0	0	0	0	0	0	0	0	0	1	0	0	0	1	0	0	0	0	0	0	0	0	0	0	0	0	0	0	0	0	0	0	0	0																											1.81			5.3		4.8
0	1	46.81	0	0	0	0	0	0	0	0	0	0	0	0	0	0	72	78	80	72	76.6667	78	17.3333	4.1633	76.742	0.0443393	33.3333	108	120	120	108	115.333	118	41.3333	6.4291	115.453	0.0455145	33.3333	0	0	0	0	0	0	0	0	0	0	0	0	0	0	0	0	0	0	0	0	0	0	0	0	0	0	0	0	0	0	0	0	0	0	0	0	0	0	0	0	0	0	0	0	0	0	0	0	0	0	0	0	0	0	0
0	0	63.56	0	0	0	0	0	0	0	0	0	0	0	0	0	0	92	72	92	70	75	72	49.1111	7.0079	75.2941	0.0886441	40	140	130	140	110	121.8	120	103.511	10.174	122.182	0.0792442	80	0	0	0	0	0	0	0	0	0	0	0	0	0	0	0	0	0	0	0	0	0	0	0	0	0	0	0	0	0	0	2	0	0	0	0	0	1	0	0	0	0	0	0	0	0	0	0	0	0	0	0	0	0	0	0	88.8	0.1	0.1	2.4			0.5	3.7	6.83	30.1		329		4.83		3.6		40.934	137	5.9	65	68	72.02		71.228	10.2009					14.6	8.1	14
0	1	44.67	0	0	0	0	0	0	0	0	0	0	0	0	0	0	61	61	61	61	61	61			61	0		111	111	111	111	111	111			111	0		0	0	0	0	0	0	0	0	0	0	0	0	0	0	0	0	0	0	0	0	0	0	0	0	0	0	0	0	0	0	0	0	0	0	0	0	0	0	0	0	0	0	0	0	0	0	0	0	0	0	0	0	0	0	0
1	0	46.83	0	1	0	0	0	0	1	0	2015-06-03	0	0	0	0	2015-06-03	52	52	52	52	52	52			52	0		107	107	107	107	107	107			107	0		0	0	0	0	0	0	0	0	0	0	0	0	0	0	0	0	0	0	0	0	0	0	0	0	0	0	0	0	0	0	0	0	0	0	0	0	0	0	0	0	0	0	0	0	0	0	0	0	0	0	0	0	0	0	0
0	1	45.58	0	0	0	0	0	0	0	0	0	0	0	0	0	0	85	88	108	68	87.7069	86	47.1582	6.8672	87.9707	0.077619	62.069	135	137	164	119	140.362	140	97.2526	9.8617	140.702	0.0696505	65.5172	0	0	0	0	0	0	0	0	0	0	0	0	0	0	0	0	0	0	0	0	0	0	0	0	0	0	0	0	0	0	0	1	0	0	0	0	1	0	0	0	0	0	0	0	0	0	0	0	0	0	0	0	0	0	0
0	0	45.14	0	0	0	0	0	0	0	0	0	0	0	0	0	0	66	64	87	56	70.5319	69	56.0805	7.4887	70.9199	0.105039	63.8298	138	132	144	108	126.787	125	75.0407	8.6626	127.076	0.0675932	61.7021	0	0	0	0	0	0	0	0	0	0	0	0	0	0	0	0	0	0	0	0	0	0	0	0	0	0	0	0	0	0	0	0	0	0	1	0	0	0	0	0	0	0	0	0	0	0	0	0	0	0	0	0	0	0	0
0	0	90.96	0	0	0	0	0	0	0	0	0	0	0	0	0	0	67	67	67	67	67	67			67	0		128	128	128	128	128	128			128	0		0	1	0	0	0	0	0	0	0	0	0	0	0	0	0	0	0	0	0	0	0	0	0	0	0	1	0	0	0	0	5	1	0	0	0	1	0	0	0	0	0	0	0	0	0	0	0	0	0	0	0	0	0	0	0
1	1	58.74	0	0	0	0	0	0	0	0	0	0	0	0	0	0	55	87	92	45	65.9375	66	160.196	12.6568	67.0667	0.185857	81.25	125	171	195	105	144.312	140	538.629	23.2084	146.052	0.155714	87.5	0	0	0	0	0	1	0	0	0	0	0	0	0	0	0	0	0	0	0	0	0	0	0	0	0	0	0	0	0	0	1	0	0	0	1	0	1	0	0	0	0	0	0	0	0	0	0	0	0	0	0	0	0	0	0																4.6			144	7		104
1	1	39.69	0	0	0	0	0	0	0	0	0	0	0	0	0	0	78	71	105	55	77	75.5	100.54	10.0269	77.64	0.129199	71.875	138	126	185	119	145.094	144	164.245	12.8158	145.65	0.087635	73.4375	0	1	0	0	0	1	0	0	0	0	0	0	0	0	0	0	0	0	0	0	0	0	0	0	0	0	0	0	0	0	0	1	0	0	0	0	1	0	0	0	0	0	0	0	0	0	0	0	0	0	0	0	0	0	0
0	1	40.17	0	0	0	0	0	0	0	0	0	0	0	0	0	0	94	97	97	75	87.8333	88	38.3333	6.1914	88.0331	0.0674893	66.6667	151	139	155	119	140.417	142	91.3561	9.558	140.714	0.0651712	75	0	0	0	0	0	0	0	0	0	0	0	0	0	0	0	0	0	0	0	0	0	0	0	0	0	0	0	0	0	0	0	1	0	1	1	0	0	0	0	0	0	0	0	1	0	0	0	0	0	0	0	0	0	0	0	84.8								9.48	29.8		379		5.29		4.3		42	140	6.7	73	84	51		24	4.7					15.8
0	1	51.05	0	0	0	0	0	0	0	0	0	0	0	0	0	0	56	62	77	54	64.6	63.5	37.6308	6.1344	64.8834	0.0937651	50	96	94	137	85	102.5	102	85.3333	9.2376	102.905	0.0889893	85	0	0	0	0	0	0	0	0	0	0	0	0	0	0	0	0	0	0	0	0	0	0	0	0	0	0	0	0	0	0	1	0	0	0	0	0	0	0	0	0	0	0	0	0	0	0	0	0	0	0	0	0	0	0	0																4.5			143	5.5		84
0	0	37.19	0	0	0	0	0	0	0	0	0	0	0	0	0	0	66	67	74	61	66.5714	66	15.619	3.9521	66.6719	0.0549624	42.8571	120	117	143	117	126.714	123	102.905	10.1442	127.062	0.0741172	85.7143	0	0	0	0	0	0	0	0	0	0	0	0	0	0	0	0	0	0	0	0	0	0	0	0	0	0	0	0	0	0	0	0	0	0	1	0	0	0	0	0	0	0	0	0	0	0	0	0	0	0	0	0	0	0	0
0	0	48.61	0	0	0	0	0	0	0	0	0	0	0	0	0	0	57	68	68	52	60	61	35.5	5.9582	60.2362	0.0888194	60	91	126	126	91	111	112	171	13.0767	111.615	0.105371	60	0	0	0	0	0	0	0	0	0	0	0	0	0	0	0	0	0	0	0	0	0	0	0	0	0	0	0	0	0	0	0	0	0	0	0	0	0	0	0	0	0	0	0	0	0	0	0	0	0	0	0	0	0	0	0
0	0	43.32	0	0	0	0	0	0	0	0	0	0	0	0	0	0	49	74	102	49	78.2653	78	80.574	8.9763	78.7679	0.113514	69.3878	121	134	159	105	131.061	129	166.517	12.9041	131.682	0.0974491	73.4694	0	0	0	0	0	0	0	0	0	0	0	0	0	0	0	0	0	0	0	0	0	0	0	0	0	0	0	0	0	0	0	1	0	0	0	0	1	0	0	0	0	0	0	0	0	0	0	0	0	0	0	0	0	0	0																4.5			137.5	5.5		75										4.7
0	1	43.4	0	0	0	0	0	0	0	0	0	0	0	0	0	0	76	68	116	68	91.2	92.5	108.01	10.3928	91.7755	0.112523	75	146	130	198	123	153.075	155	292.943	17.1156	154.005	0.110405	82.5	0	0	0	0	0	0	0	0	0	0	0	0	0	0	0	0	0	0	0	0	0	0	0	0	0	0	0	0	0	0	0	0	0	0	0	0	0	0	0	0	0	0	0	0	0	0	0	0	0	0	0	0	0	0	0																4.3	0.44	43.5	138.8	5	76	84	118		20	7						5.1
0	1	42.48	0	0	0	0	0	0	0	0	0	0	0	0	0	0	77	74	86	68	74	74	28.5	5.3385	74.1775	0.0693122	46.1538	131	136	136	106	120.769	121	94.1923	9.7053	121.129	0.0772094	53.8462	0	0	0	0	0	0	0	0	0	0	0	0	0	0	0	0	0	0	0	0	0	0	0	0	0	0	0	0	0	0	0	0	0	0	0	0	0	0	0	0	0	0	0	0	0	0	0	0	0	0	0	0	0	0	0	91.7	0	0.1	2.1			0.4	2.7	5.3	31.5		210		4.55		3.9		45	142	5.5	73	79									14.3	5.1
0	1	43.24	0	0	0	0	0	0	0	0	0	0	0	0	0	0	90	65	93	64	82.3235	83	52.7709	7.2644	82.634	0.0869343	61.7647	134	108	148	108	130.941	130.5	89.8146	9.4771	131.274	0.0713041	70.5882	0	0	0	0	0	0	0	0	0	0	0	0	0	0	0	0	0	0	0	0	0	0	0	0	0	0	0	0	0	0	0	0	0	0	0	0	0	0	0	1	1	0	0	0	0	0	0	0	0	0	0	0	0	0	0																4.4		46	141	5.6	75	84	67		39	9.9						8.4	7.7
0	0	42.43	0	0	0	0	0	0	0	0	0	0	0	0	0	0	94	82	95	56	82.0725	83	48.5388	6.967	82.3634	0.0842708	56.5217	168	141	168	108	136.986	138	79.4557	8.9138	137.271	0.0645978	63.7681	0	0	0	0	0	0	0	0	0	0	0	0	0	0	0	0	0	0	0	0	0	0	0	0	0	0	0	0	0	0	0	0	0	0	1	0	0	0	0	0	0	0	0	0	0	0	0	0	0	0	0	0	0	0	0
0	1	42.41	0	0	0	0	0	0	0	0	0	0	0	0	0	0	68	83	92	68	78.3636	79	45.4545	6.742	78.6269	0.0820309	63.6364	122	143	147	120	131.182	130	113.364	10.6472	131.574	0.0773868	45.4545	0	0	0	0	0	0	0	0	0	0	0	0	0	0	0	0	0	0	0	0	0	0	0	0	0	0	0	0	0	0	0	0	0	0	1	0	0	0	0	0	0	0	0	0	0	0	0	0	0	0	0	0	0	0	0
0	1	35.57	0	0	0	0	0	0	0	0	0	0	0	0	0	0	70	74	88	65	73.0256	71	26.8151	5.1783	73.2043	0.0699961	33.3333	129	120	142	106	120.769	120	83.1296	9.1175	121.104	0.0745214	61.5385	0	0	0	0	1	0	0	0	0	0	0	0	0	0	0	0	0	0	0	0	0	0	0	0	0	0	0	0	0	0	0	0	0	0	0	0	0	0	0	1	0	0	0	0	0	0	0	1	0	0	0	0	0	0	0																4.5	0.36	43.7	138.2	5.4	82.9	94										6.3
0	0	42.03	0	0	0	0	0	0	0	0	0	0	0	0	0	0	81	80	108	63	84.0339	85	95.723	9.7838	84.5919	0.115436	67.7966	134	129	165	102	137.78	140	205.968	14.3516	138.512	0.103277	69.4915	0	0	0	0	0	0	0	0	0	0	0	0	0	0	0	0	0	0	0	0	0	0	0	0	0	0	0	0	0	0	0	0	0	0	0	0	0	0	0	0	0	0	0	0	0	0	0	0	0	0	0	0	0	0	0																4.7		42	143	5.1	77	86	48	15	22	13
0	0	42.08	0	0	0	0	0	0	0	0	0	0	0	0	0	0	72	78	92	56	74.4337	76	54.0291	7.3504	74.7914	0.0981549	65.0602	130	123	166	102	137.193	140	201.743	14.2036	137.917	0.102905	67.4699	0	0	0	0	0	1	0	0	0	0	0	0	0	0	0	0	0	0	0	0	0	0	0	0	0	0	0	0	0	0	0	0	0	1	0	0	0	0	0	0	0	0	0	0	0	0	0	0	0	0	0	0	0	0	0	85.9								5.7	30		277		4.14		4.3		40.3	140	6.9	73.8	75	69		37	8	0.89	3.7755	1.62	5.8	12.4	5.4
0	0	40.36	0	0	0	0	0	0	0	0	0	0	0	0	0	0	52	59	78	42	62.9091	63.5	63.7125	7.982	63.402	0.125432	68.1818	104	140	152	104	129.773	130.5	163.389	12.7824	130.387	0.0973724	79.5455	0	0	0	0	0	0	0	0	0	0	0	0	0	0	0	0	0	0	0	0	0	0	0	0	0	0	0	0	0	0	0	0	0	0	0	0	0	0	0	0	0	0	0	0	0	0	0	0	0	0	0	0	0	0	0	61.3								4.7	18.9		394		3.85		3.9		41	141	3.6	72	72	51		9	4.7					7.3		5.1
0	1	57.02	0	0	0	0	0	0	0	0	0	0	0	0	0	0	63	71	82	54	65.4565	65.5	47.4981	6.8919	65.8105	0.104139	52.1739	105	125	145	89	110.609	109.5	173.799	13.1833	111.375	0.117886	69.5652	0	0	0	0	0	0	0	0	0	0	0	0	0	0	0	0	0	0	0	0	0	0	0	0	0	0	0	0	0	0	1	0	0	0	0	0	0	0	0	0	0	0	0	0	0	0	0	0	0	0	0	0	0	0	0																3.6		40.3	138.4	4.4	67.2	84	80		20	15						5.8
0	1	38.44	0	0	0	0	0	0	0	0	0	0	0	0	0	0	61	53	61	53	57	57	32	5.6569	57.1402	0.0701754	50	116	103	116	103	109.5	109.5	84.5	9.1924	109.693	0.0593607	50	0	0	0	0	0	0	0	0	0	0	0	0	0	0	0	0	0	0	0	0	0	0	0	0	0	0	0	0	0	0	0	0	0	0	0	0	0	0	0	0	0	0	0	0	0	0	0	0	0	0	0	0	0	0	0
0	0	63.1	0	0	0	0	0	0	0	0	0	0	0	0	0	0	70	58	111	47	77.5	78.5	160.608	12.6731	78.5097	0.161944	69.2308	130	117	185	115	145.577	148	215.425	14.6774	146.301	0.099848	67.3077	0	0	0	0	0	0	0	0	0	0	0	0	0	0	0	0	0	0	0	0	0	0	0	0	0	0	0	0	0	0	2	1	0	0	1	0	1	0	0	1	0	0	0	0	0	0	0	1	0	0	0	0	0	0	0	87.7	0.1	0.1	2.3			0.4	3.8	6.7	30		204		4.77		3.1		39	137	5.1	76	83	109		26	7.4					14.3	12.9	16.1
0	1	33.59	0	0	0	0	0	0	0	0	0	0	0	0	0	0	90	90	90	90	90	90	0	0	90	0	0	130	130	130	120	127.5	130	25	5	127.573	0.0339618	50	0	0	0	0	0	0	0	0	0	0	0	0	0	0	0	0	0	0	0	0	0	0	0	0	0	0	0	0	0	0	0	0	0	0	0	0	0	0	0	0	0	0	0	0	0	0	0	0	0	0	0	0	0	0	0
0	0	30.99	0	0	0	0	0	0	0	0	0	0	0	0	0	0	61	82	92	48	69.3333	68	154.533	12.4311	70.3867	0.174974	61.9048	111	133	146	100	120.571	117	188.157	13.717	121.312	0.111025	76.1905	0	0	0	0	0	0	0	0	0	0	0	0	0	0	0	0	0	0	0	0	0	0	0	0	0	0	0	0	0	0	0	0	0	0	0	0	0	0	0	0	0	0	0	0	0	0	0	0	0	0	0	0	0	0	0
1	0	72.72	0	0	0	0	0	0	0	0	0	0	0	0	0	0	87	81	90	58	75.1333	77.5	95.4299	9.7688	75.7447	0.127834	63.3333	159	180	180	109	138.333	140	383.126	19.5736	139.666	0.139118	86.6667	0	0	0	0	0	0	0	0	0	0	0	0	0	0	0	0	0	0	0	0	0	0	0	0	0	0	0	0	0	0	3	0	0	0	1	0	0	0	0	0	1	0	0	1	0	0	0	0	0	0	0	0	0	0	0																4.3		38	141	7	77	69	82		43	6	2.71	2.3482	1.43	5.01
0	1	53.52	0	0	0	0	0	0	0	0	0	0	0	0	0	0	83	71	93	58	78.5165	79	50.1414	7.0811	78.8316	0.0896887	47.2527	139	125	150	109	126.154	126	84.5316	9.1941	126.485	0.0724786	75.8242	0	0	0	0	0	0	0	0	0	0	0	0	0	0	0	0	0	0	0	0	0	0	0	0	0	0	0	0	0	0	1	0	0	0	1	0	1	0	1	0	0	0	0	0	0	0	0	0	0	0	0	0	0	0	0																3.9			137	6.7		120
1	0	78.67	0	0	0	0	0	0	0	0	0	0	0	0	0	0	79	60	92	45	66.5682	66	90.9487	9.5367	67.2325	0.141625	56.8182	148	168	200	129	156.682	155	288.734	16.9922	157.58	0.107211	70.4545	0	0	0	0	0	0	0	0	0	0	0	0	0	0	0	0	0	0	0	0	0	0	0	0	0	0	0	0	0	0	3	0	0	0	0	0	0	1	0	0	0	0	0	0	0	0	0	0	0	0	0	0	0	0	0																4.5			141.1	5		77										5.8
1	0	82.56	0	0	0	0	0	0	0	0	0	0	0	0	0	0	70	60	90	47	64.1778	61	97.2859	9.8634	64.9146	0.151971	60	130	155	170	105	135.6	138	260.973	16.1547	136.538	0.117803	80	0	1	0	0	0	1	0	0	1	0	0	0	0	0	0	0	0	0	1	0	0	1	0	0	0	0	0	0	0	0	5	0	0	1	0	1	1	0	0	0	0	0	0	0	0	0	0	0	0	0	0	0	0	0	0
0	0	58.67	0	0	0	0	0	0	0	0	0	0	0	0	0	0	90	74	90	55	73.8085	74	75.506	8.6894	74.3074	0.11647	55.3191	140	149	164	104	132.936	131	140.409	11.8494	133.452	0.0881828	70.2128	0	0	0	0	0	0	0	0	0	0	0	0	0	0	0	0	0	0	0	0	0	0	0	0	0	0	0	0	0	0	1	0	0	1	0	0	1	0	0	0	1	0	0	1	0	0	0	0	0	0	0	0	0	0	0	95.8								6.4	33.7		234		4.15		5.2	0.4	45	145	5.8	78	76	108		36	8.9	2.04	4.7127	1.77	7.41	14	5.5	5.7
1	0	72.2	0	0	0	0	0	0	0	0	0	0	0	0	0	0	80	89	89	80	83.2	81	16.7	4.0866	83.2802	0.0439319	60	140	142	152	120	136.8	140	149.2	12.2147	137.236	0.0798626	80	0	0	0	0	0	0	0	0	0	0	0	0	0	0	0	0	0	0	0	0	0	0	0	0	0	0	0	0	0	0	3	0	0	0	1	0	0	0	0	0	0	0	0	0	0	0	0	0	0	0	0	0	0	0	0																4			142	5.9		96
0	1	67.76	0	0	0	0	0	0	0	0	0	0	0	0	0	0	71	70	77	70	72.6667	71	14.3333	3.7859	72.7324	0.0425395	66.6667	137	129	145	129	137	137	64	8	137.156	0.0476786	66.6667	0	0	0	0	0	0	0	0	0	0	0	0	0	0	0	0	0	0	0	0	0	0	0	0	0	0	0	0	0	0	2	0	0	0	0	0	0	0	0	1	0	0	0	0	0	0	0	0	0	0	0	0	0	0	0																5.07		46	143	5.9	79	98
0	0	64.56	0	0	0	0	0	0	0	0	0	0	0	0	0	0	80	62	90	56	67.1609	66	49.5785	7.0412	67.5248	0.104236	48.2759	130	130	165	119	139.046	138	109.44	10.4613	139.434	0.0748029	71.2644	0	0	0	0	0	0	0	0	0	0	0	0	0	0	0	0	0	0	0	0	0	0	0	0	0	0	0	0	0	0	2	1	0	0	0	0	0	1	0	0	0	0	0	0	0	0	0	0	0	0	0	0	0	0	0
0	0	61.73	0	0	0	0	0	0	0	0	0	0	0	0	0	0	69	81	85	63	74.0833	75.5	55.1742	7.4279	74.4239	0.0959961	75	122	122	142	102	122.917	123.5	122.083	11.0491	123.371	0.0860643	83.3333	0	0	0	0	0	0	0	0	0	0	0	0	0	0	0	0	0	0	0	0	0	0	0	0	0	0	0	0	0	0	2	0	0	0	0	0	0	0	0	0	0	0	0	0	0	0	0	0	0	0	0	0	0	0	0
0	0	59.49	0	0	0	0	0	0	0	0	0	0	0	0	0	0	82	66	92	58	74.9101	75	55.5827	7.4554	75.276	0.0989637	48.3146	158	123	158	103	129.775	128	153.972	12.4085	130.361	0.0950768	76.4045	0	0	0	0	0	0	0	0	0	0	0	0	0	0	0	0	0	0	0	0	0	0	0	0	0	0	0	0	0	0	1	0	0	0	0	0	0	0	0	0	0	0	0	0	0	0	0	0	0	0	0	0	0	0	0																		42			79		101			9
0	1	58.08	0	0	0	0	0	0	0	0	0	0	0	0	0	0	87	78	87	65	74.1429	73	47.8095	6.9144	74.4187	0.0863405	42.8571	140	128	140	112	123.714	120	154.905	12.4461	124.25	0.0931406	71.4286	0	0	0	0	0	0	0	0	0	0	0	0	0	0	0	0	0	0	0	0	0	0	0	0	0	0	0	0	0	0	1	0	0	0	0	0	0	0	0	1	1	0	0	0	0	0	0	0	0	0	0	0	0	0	0	91		0.1	1.6	0.1		0.9	11.3	15	31.8		375		5.26		4.6		33.8	138	5.8	70.3	88	98		28	34	1.8	3.6218	0.75	5.19	16.7	7.8
0	0	62.73	0	0	0	0	0	0	0	0	0	0	0	0	0	0	60	58	63	48	57.7778	59	24.6944	4.9694	57.9674	0.0810891	77.7778	121	102	121	98	112.333	116	70.75	8.4113	112.613	0.0705957	77.7778	0	0	0	0	0	0	0	0	0	0	0	0	0	0	0	0	0	0	0	0	0	0	0	0	0	0	0	0	0	0	2	0	0	0	0	0	0	0	0	0	0	0	0	0	0	0	0	0	0	0	0	0	0	0	0																4.1		41	140	3.7	73	71		30
0	1	55.07	0	0	0	0	0	0	0	0	0	0	0	0	0	0	70	81	87	58	75.8214	76	30.3675	5.5107	76.0179	0.0720278	46.4286	110	117	137	98	118.768	118	78.836	8.879	119.093	0.0740885	73.2143	0	0	0	0	0	0	0	0	0	0	0	0	0	0	0	0	0	0	0	0	0	0	0	0	0	0	0	0	0	0	1	0	0	0	0	0	0	0	0	0	0	0	0	0	0	0	0	0	0	0	0	0	0	0	0
1	1	62.85	0	1	0	0	0	0	0	0	2007-10-15	0	0	0	0	0	80	80	80	80	80	80	0	0	80	0	0	130	134	134	130	132	132	8	2.8284	132.015	0.0151515	0	0	0	0	0	0	0	0	0	0	0	0	0	0	0	0	0	0	0	0	0	0	0	0	0	0	0	0	0	0	0	2	0	0	0	0	0	0	0	1	0	0	0	0	0	0	0	0	0	0	0	0	0	0	0	0
0	1	53.66	0	0	0	0	0	0	0	0	0	0	0	0	0	0	77	71	94	51	77.3286	78	65.9919	8.1235	77.748	0.104299	72.8571	157	136	167	106	136.357	136	171.189	13.0839	136.975	0.0952656	82.8571	0	0	0	0	0	0	0	0	0	0	0	0	0	0	0	0	0	0	0	0	0	0	0	0	0	0	0	0	0	0	1	0	0	0	1	0	0	1	0	1	0	0	0	0	0	0	0	0	0	0	0	0	0	0	0																5.4		44.8	140.3	5.4	74.1	91	75		20	8	5.61		1.1	6.75		8
0	0	65.1	0	1	0	0	0	1	0	0	2009-04-09	0	0	0	2009-04-09	0	58	62	76	45	62.75	62.5	50.6184	7.1147	63.132	0.11051	45	112	126	154	97	124.65	125	191.818	13.8499	125.379	0.108297	70	0	0	0	0	0	0	0	0	0	0	0	0	0	0	0	0	0	0	0	0	0	0	0	0	0	0	0	0	0	0	2	0	0	1	1	0	0	0	1	1	0	0	0	0	0	0	0	0	0	0	0	0	0	0	0																4.6	0.2	38.3	142	4.1	79.6	79	63		23	9	1.1	3.47	1.26	5.23		7.4
0	1	52.69	0	0	0	0	0	0	0	0	0	0	0	0	0	0	91	86	107	70	90	90.5	60.8615	7.8014	90.3324	0.0860228	60.6061	139	142	184	119	149.5	147.5	139.977	11.8312	149.96	0.0785365	71.2121	0	0	0	0	0	0	0	0	0	0	0	0	0	0	0	0	0	0	0	0	0	0	0	0	0	0	0	0	0	0	1	0	0	0	0	0	0	0	0	0	0	0	0	0	0	0	0	0	0	0	0	0	0	0	0																4.4			142	6.2		93
0	0	52.97	0	0	0	0	0	0	0	0	0	0	0	0	0	0	68	84	92	54	73.9091	73	150.491	12.2675	74.8289	0.158256	63.6364	127	148	173	102	137	135	421.6	20.5329	138.392	0.1429	90.9091	0	0	0	0	0	0	0	0	0	0	0	0	0	0	0	0	0	0	0	0	0	0	0	0	1	0	0	0	0	0	3	0	0	0	0	0	0	0	0	0	0	0	0	0	0	0	0	0	0	0	0	0	0	0	0																4.33		44.5	143	4.9	78.3	66					0.88	4.29	1.61	6.3		5
0	0	71.13	0	0	0	0	0	0	0	0	0	0	0	0	0	0	72	64	78	45	63.6739	64	53.7357	7.3305	64.0854	0.113867	69.5652	145	165	175	104	139.37	138	182.683	13.516	140.009	0.0959197	76.087	1	0	0	0	0	1	0	0	1	0	0	0	0	0	0	0	0	0	0	0	0	0	0	1	0	0	0	0	0	0	3	0	0	1	1	0	0	0	0	1	0	0	0	0	0	0	0	1	1	0	0	0	0	0	0																4.5		41.6	142.7	4.6	82.3	80					1.49	4.2927	1.46	6.43		4.9
0	0	60.27	0	0	0	0	0	0	0	0	0	0	0	0	0	0	90	90	100	90	93.75	92.5	22.9167	4.7871	93.8416	0.0442217	75	157	183	183	152	168	168.5	248.667	15.7692	168.554	0.0812887	50	0	0	0	0	0	1	0	0	0	0	0	0	0	0	0	0	0	0	0	0	0	0	0	0	0	0	0	0	0	0	2	0	0	1	1	0	0	0	1	0	0	0	0	0	0	0	0	0	0	0	0	0	0	0	0																4.6			137	4.6		78
0	0	53.69	0	0	0	0	0	0	0	0	0	0	0	0	0	0	62	63	72	52	62	62.5	30	5.4772	62.2174	0.0838089	70	146	135	162	129	144.2	146	137.289	11.717	144.628	0.0770857	90	0	0	0	0	0	0	0	0	0	0	0	0	0	0	0	0	0	0	0	0	0	0	0	0	0	0	0	0	0	0	1	0	0	0	0	0	0	0	0	0	0	0	0	0	0	0	0	0	0	0	0	0	0	0	0
1	1	67.66	0	1	0	0	0	0	0	0	2002-04-24	0	0	0	0	0	80	70	80	64	71.3333	70	65.3333	8.0829	71.638	0.0925186	66.6667	131	107	132	107	123.333	131	200.333	14.1539	123.874	0.0937024	33.3333	0	0	0	0	0	0	0	0	1	0	0	0	0	0	0	0	0	0	0	0	0	0	0	0	0	0	0	0	0	0	2	0	0	0	0	0	0	0	0	0	0	0	0	0	0	0	0	0	0	0	0	0	0	0	0	86.2	0	0	0.38			0.89	11.4	9.9	30.5		333		4		3.2		36	141	6.9	62	45	543	44	70	360.8					12.2		5.6
0	0	52.85	0	0	0	0	0	0	0	0	0	0	0	0	0	0	74	55	87	49	63.1379	63	60.3315	7.7673	63.6057	0.121957	62.069	144	137	161	120	141.052	141.5	93.8043	9.6853	141.378	0.0680701	65.5172	0	0	0	0	0	0	0	0	0	0	0	0	0	0	0	0	0	0	0	0	0	0	0	0	0	0	0	0	0	0	1	1	0	1	0	0	0	0	0	1	0	0	0	0	0	0	0	1	0	0	0	0	0	0	0	89.9								7.5	29.7		296		4.36		4.7		41.8	138.3	4.3	71.1	73	98		20	7					13	6.7
0	0	69.32	0	0	0	0	0	0	0	0	0	0	0	0	0	0	98	54	107	50	65.6703	66	88.8234	9.4246	66.3358	0.142723	67.033	194	124	194	109	133.11	129	257.899	16.0592	134.065	0.119982	70.3297	0	0	0	0	0	0	0	0	0	0	0	0	0	0	0	0	0	0	0	0	0	0	0	0	0	0	0	0	0	0	2	0	0	1	1	0	0	0	0	0	0	0	0	0	0	0	0	0	0	0	0	0	0	0	0																4.8			143	5.2		86										5.2
0	0	53.06	0	0	0	0	0	0	0	0	0	0	0	0	0	0	73	69	92	63	75.16	73.5	64.4637	8.0289	75.5791	0.105751	46	115	121	155	101	123.5	122	196.255	14.0091	124.276	0.112294	66	0	0	0	0	0	0	0	0	0	0	0	0	0	0	0	0	0	0	0	0	0	0	0	0	0	0	0	0	0	0	1	0	0	0	0	0	1	0	0	0	0	0	0	0	0	0	0	0	0	0	0	0	0	0	0
0	1	51.61	0	0	0	0	0	0	0	0	0	0	0	0	0	0	78	62	88	58	70.5942	70	37.0094	6.0835	70.8521	0.0855494	50.7246	130	121	156	103	127.841	127	127.636	11.2976	128.332	0.0877299	81.1594	0	0	0	0	0	0	0	0	0	0	0	0	0	0	0	0	0	0	0	0	0	0	0	0	0	0	0	0	0	0	1	0	0	0	1	0	1	0	0	0	0	0	0	0	0	0	0	0	0	0	0	0	0	0	0																3.8	0.42		138	8.1		89					0.73	3.3082	1.11	4.75		6.2
0	0	51.89	0	0	0	0	0	0	0	0	0	0	0	0	0	0	70	75	97	55	73.1429	73	55.8609	7.474	73.5188	0.101518	62.3377	130	138	167	110	138.636	138	172.261	13.1248	139.248	0.094054	74.026	0	0	0	0	0	0	0	0	0	0	0	0	0	0	0	0	0	0	0	0	0	0	0	0	0	0	0	0	0	0	1	0	0	1	1	0	0	0	0	0	0	0	0	0	0	0	0	0	0	0	0	0	0	0	0
0	1	51.37	0	0	0	0	0	0	0	0	0	0	0	0	0	0	75	73	91	61	80.1905	82	50.5482	7.1097	80.4976	0.0875986	47.619	112	132	145	106	122.452	122	65.2782	8.0795	122.712	0.0651905	61.9048	0	0	0	0	0	0	0	0	0	0	0	0	0	0	0	0	0	0	0	0	0	0	0	0	0	0	0	0	0	0	1	0	0	0	0	0	0	0	0	0	0	0	0	0	0	0	0	0	0	0	0	0	0	0	0																5.4			139	8.7		96										7.6
0	0	51.1	0	0	0	0	0	0	0	0	0	0	0	0	0	0	74	76	76	74	75	75	2	1.4142	75.0067	0.0133333	0	121	130	130	121	125.5	125.5	40.5	6.364	125.581	0.0358566	50	0	0	0	0	0	0	0	0	0	0	0	0	0	0	0	0	0	0	0	0	0	0	0	0	0	0	0	0	0	0	1	0	0	0	0	0	0	0	0	0	0	0	0	0	0	0	0	0	0	0	0	0	0	0	0
0	1	49.95	0	0	0	0	0	0	0	0	0	0	0	0	0	0	65	65	65	65	65	65			65	0		105	105	105	105	105	105			105	0		0	0	0	0	0	0	0	0	0	0	0	0	0	0	0	0	0	0	0	0	0	0	0	0	0	0	0	0	0	0	0	0	0	0	0	0	0	0	0	0	0	0	0	0	0	0	0	0	0	0	0	0	0	0	0
0	1	59.2	0	0	0	0	0	0	0	0	0	0	0	0	0	0	80	72	88	49	68.3433	69	73.4107	8.568	68.8703	0.124428	59.7015	137	112	158	94	125.284	123	157.54	12.5515	125.901	0.0994341	77.6119	0	0	0	0	0	1	0	0	0	0	0	0	0	0	0	0	0	0	0	0	0	0	0	0	0	0	0	0	0	0	1	0	0	1	1	0	0	0	0	0	1	0	0	1	0	0	0	0	0	0	0	0	0	0	0																3.8		39.8	142.6	5	72.2	103	59		33	13	1.07	4.5036	2.28	7.27		5.3
0	1	52.05	0	0	0	0	0	0	0	0	0	0	0	0	0	0	84	72	96	59	76.1786	76	64.913	8.0569	76.5959	0.104814	66.0714	145	135	172	108	138.643	138	169.943	13.0362	139.244	0.093184	78.5714	0	0	0	0	0	0	0	0	0	0	0	0	0	0	0	0	0	0	0	0	0	0	0	0	0	0	0	0	0	0	1	0	0	0	0	0	0	0	0	1	0	0	0	0	0	0	0	0	0	0	0	0	0	0	0																4.1		38.1	142	4.3	70.6	81	97		42	14						6
1	1	67.85	0	0	0	0	0	0	0	0	0	0	0	0	0	0	74	71	86	71	75.8	74	36.2	6.0166	75.9908	0.0709954	40	180	160	180	158	167.2	162	101.2	10.0598	167.442	0.0538145	20	0	0	0	0	0	0	0	0	1	0	0	0	0	0	0	0	0	0	0	0	0	0	0	0	0	0	0	0	0	0	2	1	0	0	1	0	0	0	0	1	1	0	0	0	0	0	0	0	0	0	0	0	0	0	0	90.9								28.1	30.3		265		4.45																	13.5
0	1	50.64	0	0	0	0	0	0	0	0	0	0	0	0	0	0	74	76	79	62	72.6667	74	21.4167	4.6278	72.8094	0.0627132	36.3636	133	117	133	103	117.182	117	47.8409	6.9167	117.38	0.0581243	63.6364	0	0	0	0	0	0	0	0	0	0	0	0	0	0	0	0	0	0	0	0	0	0	0	1	0	0	0	0	0	0	1	0	0	0	1	0	0	1	0	0	1	0	0	0	0	0	0	0	0	0	0	0	0	0	0
0	0	50.35	0	0	0	0	0	0	0	0	0	0	0	0	0	0	88	95	109	78	95.7	96	63.4796	7.9674	96.0245	0.0824173	64	157	149	210	118	164.18	162.5	362.926	19.0506	165.26	0.114869	78	0	0	0	0	0	0	0	0	0	0	0	0	0	0	0	0	0	0	0	0	0	0	0	0	0	0	0	0	0	0	1	0	0	0	0	0	0	0	0	0	0	0	0	0	0	0	0	0	0	0	0	0	0	0	0	76.8		0.1	1.9	0		0.5	3.3	7.6	25.8		335		3.27		3.6		31.2	135.6	5.3	111.8	160	69		14	3					8.4
1	0	49.58	0	0	0	0	0	0	0	0	0	0	0	0	0	0	94	94	94	94	94	94			94	0		140	140	140	140	140	140			140	0		0	0	0	0	0	0	0	0	0	1	0	0	0	0	0	0	0	0	0	0	0	0	0	0	0	0	0	0	0	0	0	0	0	0	0	0	0	0	0	0	0	0	0	0	0	0	0	0	0	0	0	0	0	0	0
0	0	50.7	0	0	0	0	0	0	0	0	0	0	0	0	0	0	90	66	100	51	73.9024	73	109.003	10.4404	74.6274	0.140409	71.9512	140	140	189	91	133.89	136	302.296	17.3867	135.001	0.129063	79.2683	0	0	0	0	0	0	0	0	0	0	0	0	0	0	0	0	0	0	0	0	0	0	0	0	0	0	0	0	0	0	1	1	0	1	0	0	0	0	1	1	0	0	0	0	0	0	0	0	0	0	0	0	0	0	0
0	0	49.92	0	0	0	0	0	0	0	0	0	0	0	0	0	0	82	59	85	43	64.4337	65	48.9315	6.9951	64.8078	0.107907	46.988	154	125	167	104	130.024	129	133.999	11.5758	130.532	0.0884903	67.4699	0	0	0	0	0	0	0	0	0	0	0	0	0	0	0	0	0	0	0	0	0	0	0	0	0	0	0	0	0	0	0	0	0	1	1	0	0	0	0	0	0	0	0	0	0	0	0	0	0	0	0	0	0	0	0																4			141.5	5.5		77										7.2
0	0	49.49	0	0	0	0	0	0	0	0	0	0	0	0	0	0	66	65	90	61	72.7407	72	41.9444	6.4765	73.0249	0.0884834	54.321	128	129	164	105	133.111	131	150.275	12.2587	133.667	0.0915233	76.5432	0	0	0	0	0	0	0	0	0	0	0	0	0	0	0	0	0	0	0	0	0	0	0	0	0	0	0	0	0	0	0	0	0	0	0	0	0	1	0	0	0	0	0	0	0	0	0	0	0	0	0	0	0	0	0
0	0	48.9	0	0	0	0	0	0	0	0	0	0	0	0	0	0	81	82	87	56	71.1286	70.5	41.2441	6.4222	71.4138	0.0896422	51.4286	154	139	154	110	131.857	130.5	112.704	10.6162	132.278	0.0799358	70	0	0	0	0	0	0	0	0	0	0	0	0	0	0	0	0	0	0	0	0	0	0	0	0	0	0	0	0	0	0	0	1	0	0	0	0	0	0	0	1	0	0	0	0	0	0	0	0	0	0	0	0	0	0	0																5.1			136.3	4.4		71										7.7
0	0	48.73	0	0	0	0	0	0	0	0	0	0	0	0	0	0	80	62	90	53	76.32	80	77.3511	8.7949	76.82	0.11466	49	150	157	187	110	147.57	150	215.904	14.6937	148.292	0.0990718	81	0	0	0	0	0	0	0	0	0	0	0	0	0	0	0	0	0	0	0	0	0	0	0	0	0	0	0	0	0	0	0	0	0	0	1	0	0	0	0	0	0	0	0	0	0	0	0	0	0	0	0	0	0	0	0																4.1			141	4		68										6.2	6.1
1	1	48.69	0	0	0	0	0	0	0	0	0	0	0	0	0	0	91	79	91	60	80.2308	80	58.919	7.6759	80.5877	0.0944379	69.2308	122	144	189	100	139.641	140	276.657	16.633	140.603	0.117576	84.6154	0	0	0	0	1	0	0	0	0	0	0	0	0	0	0	0	0	0	0	0	0	0	0	0	0	0	0	0	0	0	0	0	0	0	0	0	0	0	0	1	1	0	0	0	0	0	0	0	0	0	0	0	0	0	0	81.2								8.6	26.8		354		5.21		4.9		46	135	4.7	83	74	115		46	11	13.9142		0.852	7.4341		13.3195
0	0	47.52	0	0	0	0	0	0	0	0	0	0	0	0	0	0	52	70	102	52	73.2667	73	60.6734	7.7893	73.6727	0.105425	63.3333	143	144	187	106	132.983	132	236.457	15.3772	133.855	0.114665	78.3333	0	0	0	0	0	0	0	0	0	0	0	0	0	0	0	0	0	0	0	0	0	0	0	0	0	0	0	0	0	0	0	0	0	0	0	0	0	0	0	0	0	0	0	0	0	0	0	0	0	0	0	0	0	0	0	84.8		0.1	1.2	0		0.3	3.1	4.8	29.2		182		4.28																	12.5
0	0	47.97	0	0	0	0	0	0	0	0	0	0	0	0	0	0	84	75	106	64	86.5373	87	60.6463	7.7876	86.8818	0.0893168	47.7612	144	116	167	105	136.284	136	136.418	11.6798	136.776	0.0850604	79.1045	0	0	0	0	0	0	0	0	0	0	0	0	0	0	0	0	0	0	0	0	0	0	0	0	0	0	0	0	0	0	0	0	0	0	0	0	0	0	0	0	0	0	0	0	0	0	0	0	0	0	0	0	0	0	0
0	1	48.05	0	0	0	0	0	0	0	0	0	0	0	0	0	0	72	87	90	58	75.9636	76	36.9987	6.0827	76.2024	0.0793419	43.6364	117	166	169	95	138.364	139	197.643	14.0586	139.063	0.100678	69.0909	0	0	0	0	0	0	1	0	0	0	0	0	0	0	0	0	0	0	0	0	0	0	0	0	0	0	0	0	0	0	0	0	0	0	0	0	0	0	0	1	0	1	0	0	0	0	0	1	0	0	0	0	0	0	0	90.8								8.23	30.8		222		4.79		5		42	133.7	7.6	70	82	97			5					14.7	9.9
1	0	55.06	0	0	0	0	0	0	0	0	0	0	0	0	0	0	76	63	83	63	74.8	76	54.7	7.3959	75.0919	0.0884376	60	149	127	152	127	141.2	146	121.7	11.0318	141.544	0.0698804	60	0	0	0	0	0	0	0	0	1	0	0	0	0	0	0	0	0	0	0	0	0	0	0	0	0	0	0	0	0	0	1	1	0	1	0	0	0	0	0	1	0	0	0	0	0	0	0	0	0	0	0	0	0	0	0																4.4			138.2	14.5		113										13.9
0	0	46.16	0	0	0	0	0	0	0	0	0	0	0	0	0	0	63	74	95	62	77	77	47	6.8557	77.2989	0.0881905	56.6038	122	119	160	101	130.566	130	142.827	11.951	131.102	0.0906649	73.5849	0	0	0	0	0	0	0	0	0	0	0	0	0	0	0	0	0	0	0	0	0	0	0	0	0	0	0	0	0	0	0	0	0	0	0	0	0	0	0	0	1	0	0	1	0	0	0	0	0	0	0	0	0	0	0	85.3								6.4	28.4		382		4.74		3.1		44.2	129.5	5	77.3	63	49		27	8	2.34	7.1464	1.21	9.42		5.6
0	1	62.45	0	0	0	0	0	0	0	0	0	0	0	0	0	0	80	73	86	52	69.6667	69	51.8667	7.2019	70.0307	0.102357	45.098	120	108	130	100	112.588	113	58.5671	7.6529	112.843	0.0673029	60.7843	1	0	0	0	0	0	0	0	0	0	0	0	0	0	0	0	0	0	0	0	0	0	0	0	0	0	0	0	0	0	2	0	0	0	0	0	0	1	0	0	0	0	0	0	0	0	0	0	0	0	0	0	0	0	0	67.2								6.6	22		225		5.77		4.9		47	140	5.7	79	99	92		25	11.2					12.7		4.8
0	1	46.32	0	0	0	0	0	0	0	0	0	0	0	0	0	0	83	82	115	74	86.2727	84	114.018	10.6779	86.8714	0.11801	72.7273	148	119	172	112	131.909	129	254.691	15.959	132.784	0.115355	54.5455	0	0	0	0	0	0	0	0	0	0	0	0	0	0	0	0	0	0	0	0	0	0	0	0	0	0	0	0	0	0	0	0	0	0	0	0	0	0	0	0	0	0	0	0	0	0	0	0	0	0	0	0	0	0	0
0	0	59.99	0	0	0	0	0	0	0	0	0	0	0	0	0	0	80	95	101	76	87.2432	88	31.1336	5.5798	87.4167	0.0630861	29.7297	150	191	200	130	161.27	156	294.258	17.154	162.155	0.104921	78.3784	0	0	0	0	0	0	0	0	0	0	0	0	0	0	0	0	0	0	0	0	0	0	0	0	0	0	0	0	0	0	1	0	0	0	0	0	0	0	0	0	0	0	0	0	0	0	0	0	0	0	0	0	0	0	0	92	0.1	0.2	2.2			0.3	3.7	6.61	31.6		221		4.35		4.2	0.45	43	143	5.4	80	89	100		43	13					13.8	15.3	7.6
0	0	45.2	0	0	0	0	0	0	0	0	0	0	0	0	0	0	69	73	80	65	72.7778	73	28.1944	5.3098	72.9498	0.0687871	66.6667	107	117	130	107	117.222	117	71.4444	8.4525	117.493	0.0679826	77.7778	0	0	0	0	0	0	0	0	0	0	0	0	0	0	0	0	0	0	0	0	0	0	0	0	0	0	0	0	0	0	0	0	0	0	0	0	0	0	0	0	0	0	0	0	0	0	0	0	0	0	0	0	0	0	0	87.4		0.1	1.16	0.11		0.22	4.02	5.5	30.6		201		4.6																	14.1
0	1	49.11	0	0	0	0	0	0	0	0	0	0	0	0	0	0	87	56	103	56	75.0625	73	156.826	12.523	76.0785	0.165087	62.5	130	134	213	105	145.583	133	889.44	29.8235	148.544	0.20271	72.9167	0	0	0	0	0	0	0	0	0	0	0	0	0	0	0	0	0	0	0	0	0	0	0	0	0	0	0	0	0	0	0	0	0	0	0	0	0	0	0	0	0	0	0	0	0	0	0	0	0	0	0	0	0	0	0
0	0	64	0	0	0	0	0	0	0	0	0	0	0	0	0	0	100	78	100	49	77.6375	80	82.31	9.0725	78.1592	0.116124	52.5	160	140	170	103	137.988	139.5	218.139	14.7695	138.766	0.106364	70	0	1	0	0	0	0	0	0	0	0	0	0	0	0	0	0	0	0	0	0	0	0	0	0	0	0	0	0	0	0	2	0	0	1	0	0	1	0	0	0	0	0	0	0	0	0	0	0	0	0	0	0	0	0	0
0	1	50.95	0	0	0	0	0	0	0	0	0	0	0	0	0	0	74	66	91	53	78.3654	79.5	57.4913	7.5823	78.7243	0.0958209	51.9231	111	134	159	104	126.308	126	132.884	11.5275	126.823	0.0903836	75	0	0	0	0	0	0	0	0	0	0	0	0	0	0	0	0	0	0	0	0	0	0	0	0	0	0	0	0	0	0	1	0	0	0	1	0	0	0	1	0	0	0	0	0	0	0	0	0	0	0	0	0	0	0	0
0	0	51.5	0	0	0	0	0	0	0	0	0	0	0	0	0	0	83	70	98	54	76.06	76	87.4913	9.3537	76.6273	0.122361	64	128	124	160	98	128.3	129	223.465	14.9487	129.159	0.11593	75	0	0	0	0	0	0	0	0	0	0	0	0	0	0	0	0	0	0	0	0	0	0	0	0	0	0	0	0	0	0	1	0	0	0	0	0	0	0	0	0	0	0	0	0	0	0	0	0	0	0	0	0	0	0	0	94.7								8.4	33.5		259		4		3.6	0.35	37.9	140.6	5.7	83.9	70									13.4	5.2
0	1	38.41	0	0	0	0	0	0	0	0	0	0	0	0	0	0	77	93	99	77	89.6667	93	129.333	11.3725	90.1462	0.103557	66.6667	111	141	159	111	137	141	588	24.2487	138.423	0.144518	66.6667	0	0	0	0	0	0	0	0	0	0	0	0	0	0	0	0	0	0	0	0	0	0	0	0	0	0	0	0	0	0	0	0	0	0	0	0	0	0	0	0	0	0	0	0	0	0	0	0	0	0	0	0	0	0	0
0	1	38.94	0	0	0	0	0	0	0	0	0	0	0	0	0	0	70	70	70	70	70	70			70	0		135	135	135	135	135	135			135	0		0	0	0	0	0	0	0	0	0	0	0	0	0	0	0	0	0	0	0	0	0	0	0	0	0	0	0	0	0	0	0	0	0	0	0	0	0	0	0	0	0	0	0	0	0	0	0	0	0	0	0	0	0	0	0
0	0	66.57	0	0	0	0	0	0	0	0	0	0	0	0	0	0	83	64	97	43	73.28	73	98.0833	9.9037	73.9329	0.13379	62	165	127	165	94	138.56	142	196.986	14.0352	139.255	0.100275	80	0	0	0	0	0	0	0	0	0	0	0	0	0	0	0	0	0	0	0	0	0	0	0	0	0	0	0	0	0	0	2	0	0	0	1	0	0	0	0	0	0	0	0	0	0	0	0	0	0	0	0	0	0	0	0
0	1	52.34	0	0	0	0	0	0	0	0	0	0	0	0	0	0	67	72	83	54	69.1765	68	79.1544	8.8969	69.7129	0.124771	52.9412	121	113	144	103	119.765	120	149.191	12.2144	120.35	0.0989414	88.2353	0	0	0	0	0	0	0	0	0	0	0	0	0	0	0	0	0	0	0	0	0	0	0	0	0	0	0	0	0	0	1	0	0	0	0	0	0	0	0	0	1	0	0	0	0	0	0	0	0	0	0	0	0	0	0																		41			70		69	21	36	16
0	1	46.94	0	0	0	0	0	0	0	0	0	0	0	0	0	0	84	81	93	69	80.1	80	29.4632	5.428	80.2745	0.0660494	50	130	144	144	114	129.65	130	79.7132	8.9282	129.942	0.0671204	55	0	0	0	0	0	0	0	0	0	0	0	0	0	0	0	0	0	0	0	0	0	0	0	0	0	0	0	0	0	0	0	1	0	0	1	0	0	0	0	1	0	0	0	0	0	0	0	0	0	0	0	0	0	0	0	84.5								7.7	29.1		172		5.17	0.438	4.7		45	136	5.5	75	85	80	13	15	12					15	8.4
0	1	44.02	0	0	0	0	0	0	0	0	0	0	0	0	0	0	56	79	87	56	72.3906	72.5	49.8609	7.0612	72.7288	0.0967783	51.5625	127	114	156	108	130.234	129	103.071	10.1524	130.623	0.0773434	73.4375	0	0	0	0	0	0	0	0	0	0	0	0	0	0	0	0	0	0	0	0	0	0	0	0	0	0	0	0	0	0	0	0	0	0	1	0	1	0	0	0	1	0	0	0	0	0	0	0	0	0	0	0	0	0	0																4.8		43	144	5.6	82	80	46			12	2	3.2309	1.26	5.4		5.9
0	1	44.61	0	0	0	0	0	0	0	0	0	0	0	0	0	0	73	73	73	66	70.6667	73	16.3333	4.0415	70.7437	0.0466957	66.6667	120	116	120	106	114	116	52	7.2111	114.152	0.0516477	66.6667	0	0	0	0	0	0	0	0	0	0	0	0	0	0	0	0	0	0	0	0	0	0	0	0	0	0	0	0	0	0	0	0	0	0	1	0	0	0	0	0	0	0	0	0	0	0	0	0	0	0	0	0	0	0	0
0	0	44.82	0	0	0	0	0	0	0	0	0	0	0	0	0	0	92	83	94	68	82.931	83	39.7094	6.3015	83.1619	0.0746637	58.6207	156	133	157	115	138.793	140	86.5271	9.302	139.094	0.0658549	75.8621	0	0	0	0	0	0	0	0	0	0	0	0	0	0	0	0	0	0	0	0	0	0	0	0	0	0	0	0	0	0	0	0	0	1	1	0	0	0	0	0	0	0	0	0	0	0	0	0	0	0	0	0	0	0	0	92.7								7.9	31.8		184		4.52		3.58		45.67	142.37	6.95	74.94	71									14.4
0	1	38.88	0	1	0	0	0	1	0	0	2018-01-09	0	0	0	2018-01-09	0	79	77	107	75	88.6154	87.5	92.8862	9.6377	89.1179	0.106647	65.3846	123	125	164	121	138.077	134.5	161.514	12.7088	138.638	0.0902541	69.2308	0	0	0	0	0	0	0	0	0	0	0	0	0	0	0	0	0	0	0	0	0	0	0	0	0	0	0	0	0	0	0	0	0	0	0	0	0	0	0	0	0	0	0	0	0	0	0	0	0	0	0	0	0	0	0
0	0	45.04	0	0	0	0	0	0	0	0	0	0	0	0	0	0	61	56	64	49	57.6667	59	21.7971	4.6687	57.8475	0.0792561	37.5	107	94	108	78	95.7083	95	44.7373	6.6886	95.9321	0.0684138	66.6667	0	0	0	0	0	0	0	0	0	0	0	0	0	0	0	0	0	0	0	0	0	0	0	0	0	0	0	0	0	0	0	0	0	0	0	0	0	0	0	0	0	0	0	0	0	0	0	0	0	0	0	0	0	0	0
0	0	43.59	0	0	0	0	0	0	0	0	0	0	0	0	0	0	85	81	91	80	84.25	83	24.9167	4.9917	84.3608	0.0513104	75	142	123	142	123	131	129.5	91.3333	9.5568	131.261	0.0631792	75	0	0	0	0	0	0	0	0	0	0	0	0	0	0	0	0	0	0	0	0	0	0	0	0	0	0	0	0	0	0	0	0	0	0	0	0	0	0	0	0	0	0	0	0	0	0	0	0	0	0	0	0	0	0	0	84.9	0.02	0.06	1.12			0.23	4.59	6.14	33.6		248		4.47	0.38	4.2	0.238	34	139	6.5	61	66	52	34	65	11					12.8
0	0	37.69	0	0	0	0	0	0	0	0	0	0	0	0	0	0	50	53	63	42	52.186	51	26.2027	5.1189	52.4307	0.0969413	48.8372	103	98	112	86	100.419	101	49.1539	7.011	100.657	0.069001	65.1163	0	0	0	0	0	0	0	0	0	0	0	0	0	0	0	0	0	0	0	0	0	0	0	0	0	0	0	0	0	0	0	0	0	0	0	0	0	0	0	0	0	0	0	0	0	0	0	0	0	0	0	0	0	0	0	79.7		0	1.8	0		0.3	1.7	3.8	27.2		202		3.84		4		41.5	140	4.1	75.8	66	53		24	7					10.4	4.5
1	1	47.1	0	0	0	0	0	0	0	0	0	0	0	0	0	0	90	85	90	82	85.75	85.5	6.7857	2.6049	85.7846	0.0284163	12.5	157	131	157	123	137.125	137	102.125	10.1057	137.45	0.0689372	75	0	0	0	0	0	0	0	0	0	0	0	0	0	0	0	0	0	0	0	0	0	0	0	0	0	0	0	0	0	0	0	0	0	0	0	0	0	0	0	0	1	0	0	0	0	0	0	0	0	0	0	0	0	0	0																4.7		46.2	139.5	4.9	80.5	98	50		56	22	5.13		0.89	5.51
0	0	44.05	0	0	0	0	0	0	0	0	0	0	0	0	0	0	78	66	93	53	76.551	78	79.5442	8.9188	77.0583	0.115312	57.1429	125	116	153	99	128.898	130	172.552	13.1359	129.552	0.100864	75.5102	0	0	0	0	0	0	0	0	0	0	0	0	0	0	0	0	0	0	0	0	0	0	0	0	0	0	0	0	0	0	0	0	0	0	0	0	0	0	0	0	0	0	0	0	0	0	0	0	0	0	0	0	0	0	0	86.7		0.1	1.4	0		0.4	3.7	5.6	30.6		381		3.81																	11.7
0	0	37.7	0	0	0	0	0	0	0	0	0	0	0	0	0	0	88	77	99	59	78.451	78	56.6925	7.5294	78.8044	0.0950308	56.8627	147	145	184	101	130.647	128	307.913	17.5474	131.797	0.132989	74.5098	0	0	0	0	0	0	0	0	0	0	0	0	0	0	0	0	0	0	0	0	0	0	0	0	0	0	0	0	0	0	0	0	0	1	1	0	0	0	0	0	0	0	0	0	0	0	0	0	0	0	0	0	0	0	0
0	0	42.47	0	0	0	0	0	0	0	0	0	0	0	0	0	0	99	81	99	68	80.1961	80	48.2008	6.9427	80.4902	0.0857184	54.902	162	125	162	99	125.392	122	218.283	14.7744	126.243	0.116665	70.5882	0	0	0	0	0	0	0	0	0	0	0	0	0	0	0	0	0	0	0	0	0	0	0	0	0	0	0	0	0	0	0	1	0	0	1	0	0	0	0	0	0	0	0	0	0	0	0	0	0	0	0	0	0	0	0	88.4								13.07	30.5		288		4.3		4.7		43	138	5.6	76	84	79			16					13.1	4.4	5.7
0	0	53.73	0	0	0	0	0	0	0	0	0	0	0	0	0	0	99	58	99	50	75.0851	76	73.6013	8.5791	75.5633	0.113037	59.5745	137	147	167	122	147.596	147	87.0722	9.3312	147.884	0.0625455	74.4681	0	0	0	0	0	0	0	0	0	0	0	0	0	0	0	0	0	0	0	0	0	0	0	0	0	0	0	0	0	0	1	0	0	0	0	0	0	0	0	0	0	0	0	0	0	0	0	0	0	0	0	0	0	0	0	87.4	0	0.4	2.5			0.5	5.1	6.51	30.2		259		4.69		3.27		41	142	4.6	75	63	61		15	6					14.2
0	1	50.21	0	0	0	0	0	0	0	0	0	0	0	0	0	0	100	75	103	68	83.7593	84.5	54.0353	7.3509	84.0753	0.0869455	61.1111	148	123	187	116	140.185	140	185.89	13.6341	140.834	0.0963533	72.2222	0	0	0	0	1	0	0	0	0	0	0	0	0	0	0	0	0	0	0	0	0	0	0	0	0	0	0	0	0	0	1	0	0	1	0	0	0	0	0	0	0	0	0	0	0	0	0	0	0	0	0	0	0	0	0																4.2	0.44	41.6	140	5.2	80.1	86	60		30	11	1.64	3.9445	1.07	5.76		6.7
0	1	77.47	0	0	0	0	0	0	0	0	0	0	0	0	0	0	83	68	83	45	62.3462	62	73.2112	8.5564	62.9194	0.135913	61.5385	169	138	176	105	135.346	134.5	349.642	18.6987	136.607	0.13682	76.9231	0	0	0	0	0	0	0	0	0	0	0	0	0	0	0	0	0	0	0	0	0	0	0	0	0	0	0	0	0	0	3	0	0	0	0	0	0	0	1	0	0	0	0	0	0	0	0	0	0	0	0	0	0	0	0
0	0	42.97	0	0	0	0	0	0	0	0	0	0	0	0	0	0	80	76	80	63	73.4	76	52.3	7.2319	73.6845	0.0881251	80	120	116	130	103	115.8	116	104.2	10.2078	116.159	0.0788443	80	0	0	0	0	0	0	0	0	0	0	0	0	0	0	0	0	0	0	0	0	0	0	0	0	0	0	0	0	0	0	0	0	0	0	0	0	0	0	0	0	0	0	0	0	0	0	0	0	0	0	0	0	0	0	0	90	0.1	0.1	2			0.6	8.4	11.2	31.2		335		4.37		3.7	0.2	41	141	2	68	60	52	20	16	9					13.6	4.7	9.1
0	1	47.03	0	0	0	0	0	0	0	0	0	0	0	0	0	0	72	82	100	70	87.8182	88	37.1755	6.0972	88.0248	0.068636	43.1818	142	116	174	116	140.204	140	136.678	11.6909	140.68	0.0824319	63.6364	0	0	0	0	0	0	0	0	0	0	0	0	0	0	0	0	0	0	0	0	0	0	0	0	0	0	0	0	0	0	0	0	0	0	0	0	0	0	0	0	0	0	0	0	0	0	0	0	0	0	0	0	0	0	0
0	0	35.85	0	0	0	0	0	0	0	0	0	0	0	0	0	0	62	58	75	58	65	62	79	8.8882	65.4039	0.111649	66.6667	104	102	128	102	111.333	104	209.333	14.4684	111.958	0.106108	66.6667	0	0	0	0	0	0	0	0	0	0	0	0	0	0	0	0	0	0	0	0	0	0	0	0	0	0	0	0	0	0	0	0	0	0	0	0	0	0	0	0	0	0	0	0	0	0	0	0	0	0	0	0	0	0	0
0	0	48.15	0	0	0	0	0	0	0	0	0	0	0	0	0	0	70	70	70	70	70	70			70	0		110	110	110	110	110	110			110	0		0	0	0	0	0	0	0	0	0	0	0	0	0	0	0	0	0	0	0	0	0	0	0	0	0	0	0	0	0	0	0	0	0	0	1	0	0	0	0	0	0	0	0	0	0	0	0	0	0	0	0	0	0	0	0	78.3								7.61	24.7		319		4.45		3.9		37	138	4.4	65	61	43		17	5					11		5.6
1	0	72.31	0	0	0	0	0	0	0	0	0	0	0	0	0	0	73	60	95	53	78.1964	78.5	60.0153	7.747	78.5724	0.0981819	57.1429	128	122	172	119	142.411	142	149.628	12.2323	142.926	0.0851239	80.3571	0	0	0	0	0	0	0	0	0	0	0	0	0	0	0	0	0	0	0	0	0	0	0	0	0	0	0	0	0	0	3	0	0	1	1	0	0	0	0	0	0	0	0	0	0	0	0	0	0	0	0	0	0	0	0																4.8			139	7.8		111										5.8
0	1	53.18	0	0	0	0	0	0	0	0	0	0	0	0	0	0	86	77	97	57	77.8644	78	86.602	9.306	78.4092	0.118499	66.1017	146	142	181	114	139.508	137	219.185	14.8049	140.279	0.105219	67.7966	0	0	0	0	0	0	0	0	0	0	0	0	0	0	0	0	0	0	0	0	0	0	0	0	0	0	0	0	0	0	1	0	0	1	1	0	1	0	0	0	0	0	0	0	0	0	0	0	0	0	0	0	0	0	0																4.9			139.3	5.3		115										5.1
0	0	34.52	0	0	0	0	0	0	0	0	0	0	0	0	0	0	67	101	101	64	80.0769	78	170.744	13.0669	81.0551	0.156778	46.1538	152	148	152	106	134.692	137	178.564	13.3628	135.303	0.0953176	69.2308	0	0	0	0	0	0	0	0	0	0	0	0	0	0	0	0	0	0	0	0	0	0	0	0	0	0	0	0	0	0	0	0	0	0	0	0	0	0	0	0	0	0	0	0	0	0	0	0	0	0	0	0	0	0	0
0	1	38.36	0	0	0	0	0	0	0	0	0	0	0	0	0	0	72	77	77	72	74.5	74.5	12.5	3.5355	74.5419	0.033557	50	114	135	135	114	124.5	124.5	220.5	14.8492	124.942	0.0843373	50	0	0	0	0	0	0	0	0	0	0	0	0	0	0	0	0	0	0	0	0	0	0	0	0	0	0	0	0	0	0	0	0	0	0	0	0	0	0	0	0	0	0	0	0	0	0	0	0	0	0	0	0	0	0	0																		43			75		66			6
0	0	51.39	0	0	0	0	0	0	0	0	0	0	0	0	0	0	61	80	88	61	77.7	78	59.5667	7.7179	78.0442	0.0942328	60	117	128	146	113	130.8	133.5	94.6222	9.7274	131.125	0.0705521	60	0	0	0	0	0	0	0	0	0	0	0	0	0	0	0	0	0	0	0	0	0	0	0	0	0	0	0	0	0	0	1	0	0	0	0	0	0	0	0	0	0	0	0	0	0	0	0	0	0	0	0	0	0	0	0																4.5		41.3	141.2	5.1	81.1	78	49		27	11						7.7
0	1	39.83	0	0	0	0	0	0	0	0	0	0	0	0	0	0	75	60	132	54	77.4	75	273.167	16.5278	79.0759	0.209223	76	126	112	226	83	133.52	130	714.927	26.7381	136.066	0.19621	84	0	0	0	0	0	0	0	0	0	0	0	0	0	0	0	0	0	0	0	0	0	0	0	0	0	0	0	0	0	0	0	0	0	0	0	0	0	0	0	0	0	0	0	0	0	0	0	0	0	0	0	0	0	0	0
0	1	34.82	0	0	0	0	0	0	0	0	0	0	0	0	0	0	78	82	93	68	81.9286	83.5	48.3651	6.9545	82.2127	0.0833553	50	133	140	152	105	130.607	132.5	157.21	12.5384	131.186	0.0942706	82.1429	0	0	0	0	0	0	0	0	0	0	0	0	0	0	0	0	0	0	0	0	0	0	0	0	0	0	0	0	0	0	0	0	0	0	1	0	0	0	0	0	0	0	0	0	0	0	0	0	0	0	0	0	0	0	0																4.8			146	4.3		121
0	1	40.19	0	0	0	0	0	0	0	0	0	0	0	0	0	0	79	77	84	77	79.25	78	10.9167	3.304	79.3016	0.0361058	50	148	132	148	122	134	133	114.667	10.7083	134.321	0.0692061	50	0	0	0	0	0	0	0	0	0	0	0	0	0	0	0	0	0	0	0	0	0	0	0	0	0	0	0	0	0	0	0	0	0	0	0	0	0	0	0	0	0	0	0	0	0	0	0	0	0	0	0	0	0	0	0	90.5								11.3	31.5		249		5.13		4.1		42	142	5.1	70	97
0	0	51.65	0	1	0	0	0	1	0	0	2007-08-05	0	0	0	2007-08-05	0	52	56	80	52	66.5556	65	58.4872	7.6477	66.9773	0.112759	51.8519	109	121	140	109	126.815	127	59.6952	7.7263	127.041	0.0597867	74.0741	0	0	0	0	0	0	0	0	0	0	0	0	0	0	0	0	0	0	0	0	0	0	0	0	0	0	0	0	0	0	1	0	0	0	0	0	0	0	0	0	0	0	0	0	0	0	0	0	0	0	0	0	0	0	0
0	0	40.03	0	0	0	0	0	0	0	0	0	0	0	0	0	0	72	85	98	54	75.0471	74	81.3311	9.0184	75.5807	0.119461	56.4706	122	172	186	98	128.906	126	318.92	17.8583	130.123	0.13772	77.6471	0	0	0	0	0	0	0	0	0	0	0	0	0	0	0	0	0	0	0	0	0	0	0	0	0	0	0	0	0	0	0	0	0	0	1	0	1	0	0	0	1	0	0	1	0	0	0	0	0	0	0	0	0	0	0	92.2	0.15	0.25	2.2			0.52	4.62	7.89	31.7		321	46.42	4.22	0.389	3.5		46	137	4	80	105	56	20	12	12	1.74			6.9	13.4	5.3
0	1	32.29	0	0	0	0	0	0	0	0	0	0	0	0	0	0	83	82	94	75	84	83	47.5	6.892	84.2259	0.0733859	60	153	139	156	131	145.4	148	106.3	10.3102	145.692	0.0634231	80	0	0	0	0	0	0	0	0	0	0	0	0	0	0	0	0	0	0	0	0	0	0	0	0	0	0	0	0	0	0	0	0	0	1	0	0	0	0	0	0	0	0	0	0	0	0	0	0	0	0	0	0	0	0	0																3.8		44	140.6	4.5	79.6	91	74		59	9	2.01			4		5
0	0	44.54	0	0	0	0	0	0	0	0	0	0	0	0	0	0	81	76	81	76	78.5	78.5	12.5	3.5355	78.5398	0.0318471	50	150	129	150	129	139.5	139.5	220.5	14.8492	139.895	0.0752688	50	0	0	0	0	0	0	0	0	0	0	0	0	0	0	0	0	0	0	0	0	0	0	0	0	0	0	0	0	0	0	0	0	0	0	0	0	0	0	0	0	0	0	0	0	0	0	0	0	0	0	0	0	0	0	0
0	0	66.49	0	0	0	0	0	0	0	0	0	0	0	0	0	0	71	80	88	64	75.6111	76.5	24.3587	4.9355	75.7676	0.0643613	41.6667	120	146	146	103	127.333	127	101.771	10.0882	127.721	0.0781184	72.2222	0	0	0	0	0	0	0	0	0	0	0	0	0	0	0	0	0	0	0	0	0	0	0	0	0	0	0	0	0	0	2	1	0	0	0	0	0	0	0	1	0	0	0	0	0	0	0	0	0	0	0	0	0	0	0																4.7			137	5		73										10.4
0	1	38.43	0	0	0	0	0	0	0	0	0	0	0	0	0	0	54	54	54	54	54	54			54	0		82	82	82	82	82	82			82	0		0	0	0	0	0	0	0	0	0	0	0	0	0	0	0	0	0	0	0	0	0	0	0	0	0	0	0	0	0	0	0	0	0	0	0	0	0	0	0	0	0	0	0	0	0	0	0	0	0	0	0	0	0	0	0
1	0	89.77	0	0	0	0	0	0	0	0	0	0	0	0	0	0	72	65	77	54	67.1739	68	39.2411	6.2643	67.4527	0.0912047	56.5217	140	138	150	97	128.478	132	268.534	16.387	129.474	0.124743	78.2609	0	0	0	0	0	0	0	0	0	0	0	0	0	0	0	0	0	0	0	0	0	0	0	0	0	0	0	0	0	0	4	0	0	0	0	0	0	1	0	0	0	0	0	0	0	0	0	0	0	0	0	0	0	0	0	94.2								7.8	32.8		176		3.46																	11.4	5.6
0	1	66.64	0	0	0	0	0	0	0	0	0	0	0	0	0	0	72	52	93	49	73.55	74.5	96.8619	9.8418	74.1947	0.132692	76.6667	134	133	172	115	142.35	141	175.757	13.2573	142.956	0.0923526	76.6667	0	0	0	0	0	0	0	0	0	0	0	0	0	0	0	0	0	0	0	0	0	0	0	0	0	0	0	0	0	0	2	1	0	0	0	0	0	0	0	0	1	0	0	1	0	0	0	0	0	0	0	0	0	0	0																4.2		42	141	3.4	69	90	54		24	14.3	1.96	3.9591	0.97	5.82		5	5.2
1	0	70.98	1	0	1	0	0	0	0	2014-12-08	0	2014-11-07	0	0	0	0	65	57	80	57	69	69.5	51.7778	7.1957	69.3369	0.0989336	80	159	123	163	123	145.2	146	187.067	13.6772	145.779	0.089362	90	0	0	0	0	0	0	0	0	0	0	0	0	0	0	0	0	0	0	0	0	0	0	0	0	0	0	0	0	0	0	3	0	0	0	0	0	0	0	0	0	0	0	0	0	0	0	0	0	0	0	0	0	0	0	0	91.7								4.3	31.3		169		4.72		4.4	0.43	46	145	4.2	81	69	81		15	16.1	1.63	2.8291	1.86	5.43	14.8		5.7
0	0	45.49	0	0	0	0	0	0	0	0	0	0	0	0	0	0	78	75	83	56	70.0328	70	33.2322	5.7647	70.2658	0.0816374	55.7377	124	102	134	99	113.393	112	50.1093	7.0788	113.611	0.061913	62.2951	0	0	0	0	0	0	0	0	0	0	0	0	0	0	0	0	0	0	0	0	0	0	0	0	0	0	0	0	0	0	0	0	0	0	0	0	0	0	0	0	0	0	0	0	0	0	0	0	0	0	0	0	0	0	0
0	0	40.46	0	0	0	0	0	0	0	0	0	0	0	0	0	0	59	69	69	56	61.6667	61.5	19.8667	4.4572	61.8008	0.0659814	16.6667	103	110	114	94	106	107.5	48.4	6.957	106.19	0.0599137	83.3333	0	0	0	0	0	0	0	0	0	0	0	0	0	0	0	0	0	0	0	0	0	0	0	0	0	0	0	0	0	0	0	0	0	0	0	0	0	0	0	0	0	0	0	0	0	0	0	0	0	0	0	0	0	0	0	89.3								9	30.1		203		4.01																	12.1
0	0	40.58	0	0	0	0	0	0	0	0	0	0	0	0	0	0	86	66	98	63	81.6667	81	72.0755	8.4897	82.0986	0.102989	57.4074	183	106	183	103	129.018	126	236.132	15.3666	129.914	0.117996	77.7778	1	0	0	0	0	1	0	0	0	0	0	0	0	0	0	0	0	0	0	0	0	0	0	0	0	0	0	0	0	0	0	0	0	0	1	0	0	0	0	0	0	0	0	0	0	0	0	0	0	0	0	0	0	0	0
1	1	55.34	0	1	0	0	0	0	1	0	2009-01-24	0	0	0	0	2009-01-24	88	83	106	61	86.6111	86	166.016	12.8847	87.5116	0.144574	83.3333	135	142	197	113	151.556	148	561.203	23.6897	153.294	0.151906	94.4444	0	0	0	0	0	0	0	0	0	0	0	0	0	0	0	0	0	0	0	0	0	0	0	0	0	0	0	0	0	0	1	0	0	1	1	0	0	0	0	0	0	0	0	0	0	0	0	0	0	0	0	0	0	0	0																		42			80	83		23
0	1	73.06	0	0	0	0	0	0	0	0	0	0	0	0	0	0	82	78	90	72	78.1667	76.5	48.1667	6.9402	78.423	0.0810515	33.3333	147	146	148	127	140.833	145.5	80.5667	8.9759	141.071	0.0581811	50	0	0	0	0	0	0	0	0	0	0	0	0	0	0	0	0	0	0	0	0	0	0	0	0	0	0	0	0	0	0	3	0	0	0	0	0	0	0	0	0	0	0	0	0	0	0	0	0	0	0	0	0	0	0	0	101.5	0	0.2	4.4			0.4	2.3	7.4	35.9		142		3.61		3.3		42	146	5.5	71	119	58		11	10.7					12.9		6
0	0	58.77	0	0	0	0	0	0	0	0	0	0	0	0	0	0	61	64	85	61	71.4	65	125.3	11.1937	72.0985	0.140224	40	103	127	143	103	123	127	266.5	16.3248	123.864	0.11871	80	0	0	0	0	0	0	0	0	0	0	0	0	0	0	0	0	0	0	0	0	0	0	0	0	0	0	0	0	0	0	1	0	0	0	0	0	0	0	0	0	0	0	0	0	0	0	0	0	0	0	0	0	0	0	0
0	1	64.1	0	1	0	0	0	0	0	0	2002-07-20	0	0	0	0	0	79	79	79	79	79	79			79	0		137	137	137	137	137	137			137	0		0	0	0	0	0	1	0	0	0	0	0	0	0	0	0	0	0	0	0	0	0	0	0	0	0	0	0	0	0	0	2	1	0	1	0	0	0	0	0	1	0	0	0	0	0	0	0	0	0	0	0	0	0	0	0	68.6								7.1	21.6		140		5.07		3.8		32	137	2.9	74	70	111		32	25.2					11	12.8	8.7
0	0	48.2	0	0	0	0	0	0	0	0	0	0	0	0	0	0	92	58	95	58	79.6286	80	62.5847	7.911	80.015	0.0986372	67.1429	135	128	185	107	138.857	135.5	232.704	15.2546	139.681	0.109071	67.1429	0	0	0	0	0	0	0	0	0	0	0	0	0	0	0	0	0	0	0	0	0	0	0	0	0	0	0	0	0	0	0	0	0	0	1	0	0	0	0	1	0	0	0	0	0	0	0	0	0	0	0	0	0	0	0	87.1								7	29.3		248		4.13		3.8		40.69	139	4.7	65.13	71
0	0	58.4	0	0	0	0	0	0	0	0	0	0	0	0	0	0	78	56	96	43	69.9592	70	117.998	10.8627	70.7805	0.153679	65.3061	129	153	187	117	141.775	144	243.803	15.6142	142.615	0.109004	67.3469	0	0	0	0	0	0	0	0	0	0	0	0	0	0	0	0	0	0	0	0	0	0	0	0	0	0	0	0	0	0	1	0	1	1	0	0	0	0	0	0	1	0	0	1	0	0	0	0	0	0	0	0	0	0	0	96.3	0	0	1.7			1.1	7.4	10.2	32.8		192		4.52		4	0.43	46	146	7.3	77	64	93		50	3.4					14.8	5.4
0	1	47.06	0	0	0	0	0	0	0	0	0	0	0	0	0	0	98	99	99	90	95.6667	98	24.3333	4.9329	95.7514	0.0421012	66.6667	149	165	165	149	154.333	149	85.3333	9.2376	154.518	0.0488713	33.3333	0	0	0	0	0	0	0	0	0	0	0	0	0	0	0	0	0	0	0	0	0	0	0	0	0	0	0	0	0	0	0	0	0	0	0	0	0	0	0	0	0	0	0	0	0	0	0	0	0	0	0	0	0	0	0
0	0	69.24	0	0	0	0	0	0	0	0	0	0	0	0	0	0	62	68	83	47	67.4737	70	76.1823	8.7282	68.0261	0.128218	63.1579	110	147	173	101	135.79	139	227.741	15.0911	136.611	0.110157	82.4561	0	0	0	0	0	0	1	0	0	0	0	0	0	0	0	0	0	0	0	0	0	0	0	0	0	0	0	0	0	0	2	0	0	0	0	0	0	0	0	0	1	0	0	0	0	0	0	0	0	0	0	0	0	0	0
0	0	62.76	0	0	0	0	0	0	0	0	0	0	0	0	0	0	80	73	90	54	74.6707	76	61.5075	7.8427	75.0765	0.104388	59.7561	120	130	153	98	126.781	128.5	109.359	10.4575	127.206	0.0819803	65.8537	0	0	0	0	0	0	0	0	0	0	0	0	0	0	0	0	0	0	0	0	0	0	0	0	0	0	0	0	0	0	2	0	0	0	0	0	0	0	0	0	0	0	0	0	0	0	0	0	0	0	0	0	0	0	0	88.1								7.2	29.1		107		4.95		4.6		50.39	139.28	7.68	84.81	101
1	1	63.22	0	1	0	0	0	1	0	0	2018-10-06	0	0	0	2018-10-06	0	76	89	92	56	74.4528	73	77.4064	8.7981	74.9611	0.11705	47.1698	176	132	176	120	143.491	143	163.139	12.7726	144.047	0.0881698	83.0189	0	0	0	0	0	0	0	0	0	0	0	0	0	0	0	0	0	0	0	0	0	0	0	0	0	0	0	0	0	0	2	1	0	0	0	0	0	0	0	1	0	0	0	0	0	0	0	0	0	0	0	0	0	0	0																4.8	0.4	37.4	141	4.6	77.6	79	76		90	9	3.49	3.1536	1.06	5.8		8.6
1	0	72.4	0	0	0	0	0	0	0	0	0	0	0	0	0	0	81	64	90	55	67.1912	66.5	59.5002	7.7136	67.626	0.113954	41.1765	165	144	180	108	149.279	153	283.757	16.8451	150.213	0.11201	72.0588	0	0	0	0	0	0	0	0	0	0	0	0	0	0	0	0	0	0	0	0	0	0	0	0	0	0	0	0	0	0	3	0	0	0	0	0	1	0	0	0	0	0	0	0	0	0	0	0	0	0	0	0	0	0	0																3.6			143	5.2		68
0	0	53.22	0	0	0	0	0	0	0	0	0	0	0	0	0	0	63	63	63	63	63	63			63	0		103	103	103	103	103	103			103	0		0	0	0	0	0	0	0	0	0	0	0	0	0	0	0	0	0	0	0	0	0	0	0	0	0	0	0	0	0	0	1	0	0	0	0	0	0	0	0	0	0	0	0	0	0	0	0	0	0	0	0	0	0	0	0
0	1	29.45	0	0	0	0	0	0	0	0	0	0	0	0	0	0	80	78	80	67	74.4706	74	20.7647	4.5568	74.6017	0.0593627	58.8235	110	122	130	110	118.588	117	51.5074	7.1769	118.793	0.0587122	52.9412	0	0	0	0	0	0	0	0	0	0	0	0	0	0	0	0	0	0	0	0	0	0	0	0	0	0	0	0	0	0	0	0	0	0	0	0	0	0	0	0	0	0	0	0	0	0	0	0	0	0	0	0	0	0	0
0	0	28.85	0	0	0	0	0	0	0	0	0	0	0	0	0	0	60	60	60	60	60	60			60	0		98	98	98	98	98	98			98	0		0	0	0	0	0	0	0	0	0	0	0	0	0	0	0	0	0	0	0	0	0	0	0	0	0	0	0	0	0	0	0	0	0	0	1	0	0	0	0	0	0	0	0	0	0	0	0	0	0	0	0	0	0	0	0	81.2								6.1	27.4		261		4.79		4.6		42.8	143	4.5	78	73	91		41	8					13.1
0	0	53.48	0	0	0	0	0	0	0	0	0	0	0	0	0	0	100	80	100	70	83.8333	84	141.767	11.9066	84.535	0.129652	66.6667	150	162	191	130	159.333	156	489.467	22.1239	160.608	0.126755	83.3333	0	0	0	0	0	0	0	0	0	0	0	0	0	0	0	0	0	0	0	0	0	0	0	0	0	0	0	0	0	0	1	0	0	1	0	0	0	0	0	0	0	0	0	0	0	0	0	0	0	0	0	0	0	0	0
0	0	48.73	0	0	0	0	0	0	0	0	0	0	0	0	0	0	77	73	97	62	76.3	75.5	58.7	7.6616	76.6709	0.0987263	70	141	157	164	118	145.8	148.5	136.028	11.6631	146.25	0.0786492	73.3333	0	0	0	0	0	0	0	0	0	0	0	0	0	0	0	0	0	0	0	0	0	0	0	0	0	0	0	0	0	0	0	0	0	0	0	0	0	0	0	0	0	0	0	0	0	0	0	0	0	0	0	0	0	0	0
0	0	28.17	0	0	0	0	0	0	0	0	0	0	0	0	0	0	58	58	58	58	58	58			58	0		89	89	89	89	89	89			89	0		0	0	0	0	0	0	0	0	0	0	0	0	0	0	0	0	0	0	0	0	0	0	0	0	0	0	0	0	0	0	0	0	0	0	0	0	0	0	0	0	0	0	0	0	0	0	0	0	0	0	0	0	0	0	0
0	1	27.5	0	0	0	0	0	0	0	0	0	0	0	0	0	0	94	94	94	75	87	90	47.75	6.9101	87.2436	0.0748844	33.3333	154	147	160	133	147.444	149	82.7778	9.0982	147.694	0.0581771	55.5556	0	0	0	0	0	0	0	0	0	0	0	0	0	1	0	0	0	0	0	0	0	0	0	0	0	0	0	0	0	0	0	0	0	0	1	0	0	0	0	0	0	0	0	0	0	0	0	0	0	0	0	0	0	0	0
1	1	71.7	0	0	0	0	0	0	0	0	0	0	0	0	0	0	88	67	88	52	69.1667	66.5	97.9697	9.898	69.8128	0.137011	75	149	149	149	122	134.583	133	113.901	10.6725	134.971	0.075924	50	0	0	0	0	0	1	0	0	0	0	0	0	0	0	0	0	0	0	0	0	0	0	0	0	0	0	0	0	0	0	3	0	0	1	0	0	0	0	0	0	0	0	0	0	0	0	0	0	0	0	0	0	0	0	0																3.5		44.2	141	5	80.5	91	74		63	12
0	0	47.63	0	0	0	0	0	0	0	0	0	0	0	0	0	0	95	77	105	65	84.4694	85	83.9626	9.1631	84.9548	0.107366	77.551	150	119	160	115	136.592	137	137.038	11.7063	137.082	0.084824	85.7143	0	0	0	0	0	0	0	0	0	0	0	0	0	0	0	0	0	0	0	0	0	0	0	0	0	0	0	0	0	0	0	1	0	1	0	0	0	0	0	0	0	0	0	0	0	0	0	0	0	0	0	0	0	0	0																3.6		36.7	141	4.1	64.5	63	70		27	12	0.77	1.74	2.05	4.14		4.6
1	0	76.72	0	0	0	0	0	0	0	0	0	0	0	0	0	0	64	70	85	44	60.125	59	68.4355	8.2726	60.6738	0.135423	65.625	129	111	155	97	124.906	121	270.539	16.4481	125.951	0.12961	78.125	0	0	0	0	0	0	0	0	0	0	0	0	0	0	0	0	0	0	0	0	0	0	0	0	0	0	0	0	0	0	3	0	0	0	0	0	0	1	0	1	0	0	0	0	0	0	0	0	0	0	0	0	0	0	0																3.7			143	5.6		60
1	0	58.75	0	0	0	0	0	0	0	0	0	0	0	0	0	0	70	71	71	55	65.3333	70	80.3333	8.9629	65.7419	0.112013	66.6667	163	157	163	135	151.667	157	217.333	14.7422	152.144	0.0793647	66.6667	1	0	0	0	0	1	0	0	1	0	0	0	0	0	0	0	0	0	0	0	0	0	0	1	0	0	0	0	0	0	1	0	0	0	1	0	0	1	1	1	0	0	0	0	0	0	0	1	0	0	0	0	0	0	0	87.6								12.4	29.9		198		4.59	0.402	4.4	0.31	42	141	5	74	76	125	33	42	6	1.23	2.636	1.7	4.9	13.8	5.5	6.9
0	0	24.53	0	0	0	0	0	0	0	0	0	0	0	0	0	0	63	63	63	63	63	63			63	0		95	95	95	95	95	95			95	0		0	0	0	0	0	0	0	0	0	0	0	0	0	0	0	0	0	0	0	0	0	0	0	0	0	0	0	0	0	0	0	0	0	0	0	0	0	0	0	0	0	0	0	0	0	0	0	0	0	0	0	0	0	0	0	86.6	0	0	2.8			0.6	4.1	6.3	29.2		123		4.31																	12.6
0	0	43.63	0	0	0	0	0	0	0	0	0	0	0	0	0	0	67	66	71	61	66.2	66	12.7	3.5637	66.2767	0.0481492	60	119	119	126	106	118	119	53.5	7.3144	118.181	0.0554421	60	0	1	0	0	0	0	0	0	0	0	0	0	0	0	0	0	0	0	0	0	0	0	0	0	0	0	0	0	0	0	0	0	0	0	0	0	0	0	0	0	0	0	0	0	0	0	0	0	0	0	0	0	0	0	0
0	0	34.43	0	0	0	0	0	0	0	0	0	0	0	0	0	0	67	67	67	67	67	67			67	0		110	110	110	110	110	110			110	0		0	0	0	0	0	0	0	0	0	0	0	0	0	0	0	0	0	0	0	0	0	0	0	0	0	0	0	0	0	0	0	0	0	0	0	0	0	0	0	1	0	0	0	0	0	0	0	0	1	0	0	0	0	0	0																											1.15	4.7973	2.02	7.34		5.5
0	0	23.54	0	0	0	0	0	0	0	0	0	0	0	0	0	0	62	67	67	62	64.75	65	6.9167	2.63	64.79	0.0351754	25	110	100	110	100	105.75	106.5	21.5833	4.6458	105.826	0.038046	25	0	0	0	0	0	0	0	0	0	0	0	0	0	0	0	0	0	0	0	0	0	0	0	0	0	0	0	0	0	0	0	0	0	0	0	0	0	0	0	0	0	0	0	0	0	0	0	0	0	0	0	0	0	0	0
0	0	22.8	0	0	0	0	0	0	0	0	0	0	0	0	0	0	56	56	56	56	56	56			56	0		91	91	91	91	91	91			91	0		0	0	0	0	0	0	0	0	0	0	0	0	0	0	0	0	0	0	0	0	0	0	0	0	0	0	0	0	0	0	0	0	0	0	0	0	0	0	0	0	0	0	0	0	0	0	0	0	0	0	0	0	0	0	0
0	0	23.45	0	0	0	0	0	0	0	0	0	0	0	0	0	0	63	63	63	63	63	63			63	0		100	100	100	100	100	100			100	0		0	0	0	0	0	0	0	0	0	0	0	0	0	0	0	0	0	0	0	0	0	0	0	0	0	0	0	0	0	0	0	0	0	0	0	0	0	0	0	0	0	0	0	0	0	0	0	0	0	0	0	0	0	0	0
0	0	22.53	0	0	0	0	0	0	0	0	0	0	0	0	0	0	52	55	66	47	56.2857	55	28.7143	5.3586	56.5281	0.0929087	61.9048	109	101	131	91	106.429	106	106.657	10.3275	106.905	0.0946983	71.4286	0	0	0	0	0	0	0	0	0	0	0	0	0	0	0	0	0	0	0	0	0	0	0	0	0	0	0	0	0	0	0	0	0	0	0	0	0	0	0	0	0	0	0	0	0	0	0	0	0	0	0	0	0	0	0																		41.8			73		69		23	12
0	1	56.24	0	0	0	0	0	0	0	0	0	0	0	0	0	0	78	85	103	70	84.2778	85	55.5065	7.4503	84.5882	0.0859107	66.6667	137	126	168	118	140.611	140	215.899	14.6935	141.334	0.101553	72.2222	0	0	0	0	0	1	0	0	0	0	0	0	0	0	0	0	0	0	0	0	0	0	0	0	0	0	0	0	0	0	1	1	0	0	1	0	0	0	0	0	0	0	0	0	0	0	0	0	0	0	0	0	0	0	0																3.7	0.4		141.2	5.3		95										5.1
0	0	53.42	0	0	0	0	0	0	0	0	0	0	0	0	0	0	78	61	79	48	68.6923	71	87.0641	9.3308	69.2748	0.130506	61.5385	152	129	201	111	141.692	134	665.897	25.805	143.845	0.174975	84.6154	0	0	0	0	0	0	0	0	0	0	0	0	0	0	0	0	0	0	0	0	0	0	0	0	0	0	0	0	0	0	1	0	0	0	0	0	0	0	0	0	1	0	0	0	0	0	0	0	0	0	0	0	0	0	0																4.7		43	140.8	8.8	77.9	108
0	0	55.57	0	0	0	0	0	0	0	0	0	0	0	0	0	0	63	69	85	52	66.7368	67	55.7667	7.4677	67.1424	0.110416	63.1579	108	128	148	107	123.132	122	105.306	10.2619	123.547	0.082237	78.9474	0	0	0	0	0	0	0	0	0	0	0	0	0	0	0	0	0	0	0	0	0	0	0	0	0	0	0	0	0	0	1	0	0	0	0	0	0	0	0	0	0	0	0	0	0	0	0	0	0	0	0	0	0	0	0
1	0	71.04	0	0	0	0	0	0	0	0	0	0	0	0	0	0	82	75	90	52	71.7297	71	110.258	10.5004	72.4737	0.144397	62.1622	148	171	203	110	143.108	140	500.877	22.3803	144.801	0.154259	78.3784	0	0	0	0	0	1	0	0	1	0	0	0	0	0	0	0	0	0	0	0	0	0	0	0	0	0	0	0	0	0	3	0	0	1	0	0	1	0	0	0	0	0	0	0	0	0	0	0	0	0	0	0	0	0	0
1	0	77.3	0	0	0	0	0	0	0	0	0	0	0	0	0	0	62	72	82	62	72.625	73	37.1833	6.0978	72.8646	0.0812968	43.75	167	120	173	81	125.75	121.5	532.067	23.0666	127.718	0.177607	75	0	0	0	0	0	0	0	0	0	0	0	0	0	0	0	0	0	0	0	0	0	0	0	0	0	0	0	0	0	0	3	0	0	0	0	0	0	0	0	0	0	0	0	0	0	0	0	0	0	0	0	0	0	0	0
0	0	49.52	0	0	0	0	0	0	0	0	0	0	0	0	0	0	58	51	76	51	64.0667	65	53.4952	7.314	64.4552	0.110292	53.3333	100	112	141	100	114.867	115	79.2667	8.9032	115.188	0.0748807	46.6667	0	0	0	0	0	0	0	0	0	0	0	0	0	0	0	0	0	0	0	0	0	0	0	0	0	0	0	0	0	0	0	0	0	0	0	0	0	0	0	0	0	0	0	0	0	0	0	0	0	0	0	0	0	0	0
0	0	19.2	0	0	0	0	0	0	0	0	0	0	0	0	0	0	62	62	62	62	62	62			62	0		112	112	112	112	112	112			112	0		0	0	0	0	0	0	0	0	0	0	0	0	0	0	0	0	0	0	0	0	0	0	0	0	0	0	0	0	0	0	0	0	0	0	0	0	0	0	0	0	0	0	0	0	0	0	0	0	0	0	0	0	0	0	0
0	0	57	0	0	0	0	0	0	0	0	0	0	0	0	0	0	78	54	90	46	70.7976	70.5	67.2959	8.2034	71.2657	0.115179	46.4286	128	107	156	101	125.131	123	156.958	12.5283	125.749	0.0995238	66.6667	0	0	0	0	0	0	0	0	0	0	0	0	0	0	0	0	0	0	0	0	0	0	0	0	0	0	0	0	0	0	1	0	0	0	0	0	0	0	0	0	0	0	0	0	0	0	0	0	0	0	0	0	0	0	0																4			139	6.5		81
0	0	40.76	0	0	0	0	0	0	0	0	0	0	0	0	0	0	74	74	74	74	74	74			74	0		111	111	111	111	111	111			111	0		0	0	0	0	0	0	0	0	0	0	0	0	0	0	0	0	0	0	0	0	0	0	0	0	0	0	0	0	0	0	0	0	0	0	0	0	0	0	0	0	0	0	0	0	0	0	0	0	0	0	0	0	0	0	0	74.9	0	0	0.8			1.3	15.1	17.3	24.4		409		4.68		3.91		38.3	135.9	3.54	68.68	70	61	15	14	6.16					11.4
0	1	54.7	0	0	0	0	0	0	0	0	0	0	0	0	0	0	98	90	98	90	94	94	32	5.6569	94.0851	0.0425532	50	176	160	176	160	168	168	128	11.3137	168.19	0.047619	50	0	0	0	0	0	0	0	0	0	0	0	0	0	0	0	0	0	0	0	0	0	0	0	0	0	0	0	0	0	0	1	0	0	0	0	0	0	0	0	1	0	0	0	0	0	0	0	1	0	0	0	0	0	0	0
0	1	43.23	0	0	0	0	0	0	0	0	0	0	0	0	0	0	60	66	76	60	67.6667	68	27.5	5.244	67.8471	0.073066	66.6667	110	111	133	100	108.889	105	99.3611	9.968	109.294	0.0863075	66.6667	0	0	0	0	0	0	0	0	0	0	0	0	0	0	0	0	0	0	0	0	0	0	0	0	0	0	0	0	0	0	0	0	0	0	0	0	0	0	0	0	0	0	0	0	0	0	0	0	0	0	0	0	0	0	0																4.3			140	5.1		110
0	0	52.2	0	0	0	0	0	0	0	0	0	0	0	0	0	0	76	74	102	52	69.7556	67	95.9616	9.796	70.4249	0.138864	62.2222	113	156	199	107	131.756	128	422.643	20.5583	133.315	0.15429	64.4444	0	0	0	0	0	0	0	0	0	0	0	0	0	0	0	0	0	0	0	0	0	0	0	0	0	0	0	0	0	0	1	0	0	0	0	0	0	0	0	1	1	0	0	1	0	0	0	0	0	0	0	0	0	0	0																4.5		44	141	3.1	73.3	67	75		32	17	1.51	5.0236	1.12	6.83		5.9
0	0	38.5	0	0	0	0	0	0	0	0	0	0	0	0	0	0	70	72	82	55	69	69.5	51.8947	7.2038	69.3563	0.101759	40	123	144	156	116	130.6	130.5	94.3579	9.7138	130.943	0.0724949	60	0	0	0	0	0	0	0	0	0	0	0	0	0	0	0	0	0	0	0	0	0	0	0	0	0	0	0	0	0	0	0	0	0	0	0	0	0	0	0	0	0	0	0	0	0	0	0	0	0	0	0	0	0	0	0	92.4	0	0	1.9			0.5	4.6	7.19	31.2		348		4.6		3.97		43.3	137	5.3	75.5	57	67		9	5					14.3
0	0	71.54	0	0	0	0	0	0	0	0	0	0	0	0	0	0	70	71	94	60	73.881	72.5	43.2782	6.5786	74.1663	0.087977	42.8571	150	160	207	120	151.5	150	232.012	15.2319	152.246	0.0993368	80.9524	0	0	0	0	1	0	0	0	0	0	0	0	0	0	0	0	0	0	0	0	0	0	0	0	0	0	0	0	0	0	3	0	0	0	0	0	0	0	0	1	1	0	0	0	0	0	0	1	0	0	0	0	0	0	0
0	0	34.35	0	0	0	0	0	0	0	0	0	0	0	0	0	0	64	64	64	64	64	64			64	0		101	101	101	101	101	101			101	0		0	0	0	0	0	0	0	0	0	0	0	0	0	0	0	0	0	0	0	0	0	0	0	0	0	0	0	0	0	0	0	0	0	0	0	0	0	0	0	0	0	0	0	0	0	0	0	0	0	0	0	0	0	0	0																4.77		42.72	138.83	2.57	73.29	74
0	0	33.65	0	0	0	0	0	0	0	0	0	0	0	0	0	0	64	58	73	58	65	64	33	5.7446	65.2028	0.0790476	80	111	111	124	109	113.2	111	37.2	6.0992	113.331	0.0481915	40	0	0	0	0	0	0	0	0	0	0	0	0	0	0	0	0	0	0	0	0	0	0	0	0	0	0	0	0	0	0	0	0	0	0	0	0	0	0	0	0	0	0	0	0	0	0	0	0	0	0	0	0	0	0	0
0	0	23.07	0	0	0	0	0	0	0	0	0	0	0	0	0	0	63	56	63	45	54.7143	56	42.5714	6.5247	55.0467	0.110404	71.4286	109	93	121	93	102.714	100	99.5714	9.9785	103.129	0.0899421	85.7143	0	0	0	0	0	0	0	0	0	0	0	0	0	0	0	0	0	0	0	0	0	0	0	0	0	0	0	0	0	0	0	0	0	0	0	0	0	0	0	0	0	0	0	0	0	0	0	0	0	0	0	0	0	0	0
0	0	22.47	0	0	0	0	0	0	0	0	0	0	0	0	0	0	54	54	54	54	54	54			54	0		157.5	157.5	157.5	157.5	157.5	157.5			157.5	0		0	0	0	0	0	0	0	0	0	0	0	0	0	0	0	0	0	0	0	0	0	0	0	0	0	0	0	0	0	0	0	0	0	0	0	0	0	0	0	0	0	0	0	0	0	0	0	0	0	0	0	0	0	0	0
0	1	11.71	0	0	0	0	0	0	0	0	0	0	0	0	0	0	63	63	63	63	63	63			63	0		108	108	108	108	108	108			108	0		0	0	0	0	0	0	0	0	0	0	0	0	0	0	0	0	0	0	0	0	0	0	0	0	0	0	0	0	0	0	0	0	0	0	0	0	0	0	0	0	0	0	0	0	0	0	0	0	0	0	0	0	0	0	0
0	1	19.3	0	0	0	0	0	0	0	0	0	0	0	0	0	0	77	67	77	67	72.25	72.5	30.25	5.5	72.4068	0.0659258	75	128	123	134	115	125	125.5	64.6667	8.0416	125.194	0.0557136	75	0	0	0	0	0	0	0	0	0	0	0	0	0	0	0	0	0	0	0	0	0	0	0	0	0	0	0	0	0	0	0	0	0	0	0	0	0	0	0	0	0	0	0	0	0	0	0	0	0	0	0	0	0	0	0
0	0	21.1	0	0	0	0	0	0	0	0	0	0	0	0	0	0	53	52	53	46	50.3333	52	14.3333	3.7859	50.4282	0.0614147	66.6667	116	100	116	91	102.333	100	160.333	12.6623	102.854	0.10103	66.6667	0	0	0	0	0	0	0	0	0	0	0	0	0	0	0	0	0	0	0	0	0	0	0	0	0	0	0	0	0	0	0	0	0	0	0	0	0	0	0	0	0	0	0	0	0	0	0	0	0	0	0	0	0	0	0																		38.2			68.8		76		18	10
0	0	20.47	0	0	0	0	0	0	0	0	0	0	0	0	0	0	74	74	74	74	74	74			74	0		112	112	112	112	112	112			112	0		0	0	0	0	0	0	0	0	0	0	0	0	0	0	0	0	0	0	0	0	0	0	0	0	0	0	0	0	0	0	0	0	0	0	0	0	0	0	0	0	0	0	0	0	0	0	0	0	0	0	0	0	0	0	0	83.2								8.7	27.5		262		4.47																	12.3
0	0	49.18	0	0	0	0	0	0	0	0	0	0	0	0	0	0	71	64	89	49	69	70	58.5926	7.6546	69.4156	0.109923	60	161	124	167	106	136.054	133	165.238	12.8545	136.649	0.0936175	74.5455	0	0	0	0	0	0	0	0	0	0	0	0	0	0	0	0	0	0	0	0	0	0	0	0	0	0	0	0	0	0	0	1	0	0	0	0	0	0	0	1	0	0	0	0	0	0	0	1	0	0	0	0	0	0	0																5			145	4.4		62
1	1	69.72	0	1	0	0	0	1	0	0	2004-10-03	0	0	0	2004-10-03	0	82	76	82	71	76.1667	75.5	20.5667	4.535	76.2791	0.0543534	16.6667	151	136	154	128	141.167	139	95.7667	9.786	141.449	0.0632826	50	0	0	0	0	0	0	0	0	0	0	0	0	0	0	0	0	0	0	0	0	0	0	0	0	0	0	0	0	0	0	2	0	0	0	0	0	0	0	0	0	0	0	0	0	0	0	0	0	0	0	0	0	0	0	0																						104
1	0	83.26	0	1	0	0	0	1	0	0	2004-12-19	0	0	0	2004-12-19	0	74	72	74	61	70.1429	71	19.8095	4.4508	70.2638	0.0587463	28.5714	146	143	150	132	141.143	143	40.8095	6.3882	141.267	0.0419033	57.1429	0	0	0	0	0	0	0	0	0	0	0	0	0	0	0	0	0	0	0	0	0	0	0	0	0	0	0	0	0	0	4	0	0	0	1	0	1	0	0	0	0	0	0	0	0	0	0	0	0	0	0	0	0	0	0																4.4			131	9.4		101
0	0	82.67	0	0	0	0	0	0	0	0	0	0	0	0	0	0	63	55	82	43	63.3016	63	46.3108	6.8052	63.6606	0.106648	57.1429	123	117	159	102	132.968	133	151.515	12.3091	133.528	0.0918344	79.3651	1	0	0	0	0	0	0	0	1	0	0	0	0	0	0	0	0	0	0	0	0	0	0	1	0	0	0	0	0	0	4	0	0	0	0	0	1	1	0	0	1	0	0	1	0	0	0	0	0	0	0	0	0	0	0																3.5		39	133.8	7.7	70.2	101	101		27	13	0.77	3.55	2.54	6.44		5.1
0	0	71.43	0	0	0	0	0	0	0	0	0	0	0	0	0	0	74	68	82	67	72.75	71	47.5833	6.8981	72.9949	0.0821155	50	136	128	169	128	146.75	145	338.25	18.3916	147.612	0.108535	75	0	0	0	0	0	0	0	0	0	0	0	1	0	0	0	0	0	0	0	0	0	0	0	0	0	0	0	0	0	0	3	1	0	0	0	0	0	0	0	1	0	0	0	0	0	0	0	1	0	0	0	0	0	0	0																3.9		44	143	6.8	77	116	116		16	5						8.2	8.3
1	0	72.05	0	0	0	0	0	0	0	0	0	0	0	0	0	0	49	49	49	49	49	49			49	0		102	102	102	102	102	102			102	0		1	0	0	0	0	1	0	0	1	0	0	0	0	0	0	0	0	0	0	0	0	0	0	1	0	0	0	0	0	0	3	1	1	1	1	0	1	1	1	0	1	0	0	1	0	0	0	0	0	0	0	0	0	0	0
0	0	71.93	0	0	0	0	0	0	0	0	0	0	0	0	0	0	68	89	92	53	68.9123	68	61.8315	7.8633	69.3516	0.113101	59.6491	152	160	211	109	134.614	134	239.384	15.472	135.485	0.113924	66.6667	0	0	0	0	0	0	0	0	0	0	0	0	0	0	0	0	0	0	0	0	0	0	0	0	0	0	0	0	0	0	3	0	0	0	1	0	0	0	0	0	0	0	0	0	0	0	0	0	0	0	0	0	0	0	0																4			142	6.4		84
1	1	64.22	0	0	0	0	0	0	0	0	0	0	0	0	0	0	58	72	78	58	71.0833	72	38.447	6.2006	71.3308	0.0835159	41.6667	96	111	135	96	116.417	114	118.447	10.8833	116.882	0.0895061	75	0	0	0	0	0	0	0	0	0	0	0	0	0	0	0	0	0	0	0	0	0	0	0	0	0	0	0	0	0	0	2	0	0	0	0	0	0	0	0	0	0	0	0	0	0	0	0	0	0	0	0	0	0	0	0																4.3	0.279	41	140	4.4	66	75	68		15	13.7							5.5
0	1	62.33	0	0	0	0	0	0	0	0	0	0	0	0	0	0	90	72	101	48	72.9024	71	123.59	11.1171	73.7248	0.150622	70.7317	140	138	174	107	138.098	137	213.84	14.6233	138.851	0.104592	82.9268	0	0	0	0	0	0	0	0	0	0	0	0	0	0	0	0	0	0	0	0	0	0	0	0	0	0	0	0	0	0	2	0	0	1	0	0	0	0	0	0	0	0	0	0	0	0	0	0	0	0	0	0	0	0	0																																5.6
0	0	66.51	0	0	0	0	0	0	0	0	0	0	0	0	0	0	62	71	82	50	68.1538	68	52.9955	7.2798	68.5341	0.105782	51.9231	119	145	165	105	139.865	143.5	167.099	12.9267	140.45	0.0915293	82.6923	1	0	0	0	0	0	0	0	0	0	0	0	0	1	0	0	0	0	0	0	0	0	0	0	0	0	0	0	0	0	2	0	0	0	1	0	0	1	0	0	0	0	0	0	0	0	0	0	0	0	0	0	0	0	0																4.8	0.305	39	146	7.7	76	89	78	23	23	10
0	0	63.6	0	0	0	0	0	0	0	0	0	0	0	0	0	0	68	61	91	59	73	73	61.5918	7.848	73.4123	0.106427	58	134	128	151	96	125.06	126	125.894	11.2203	125.552	0.0888173	80	0	0	0	0	0	0	0	0	0	0	0	0	0	0	0	0	0	0	0	0	0	0	0	0	0	0	0	0	0	0	2	0	0	0	0	0	0	1	0	0	1	0	0	1	0	0	0	0	0	0	0	0	0	0	0	88.4								9.5	30.3		220		4.57		4.8	0.29	46	142	5.9	74	64	94		25	17.1					13.8		5.2
1	0	92.71	1	0	0	0	0	0	0	2005-01-07	0	0	0	0	0	0	80	59	80	59	69.4	68	105.8	10.2859	70.0071	0.132565	40	150	137	163	128	141.6	137	217.3	14.7411	142.213	0.0931133	80	0	0	0	0	0	0	0	0	0	0	0	0	0	0	0	0	0	0	0	0	0	0	0	0	0	0	0	0	0	0	4	1	0	1	0	0	0	0	0	0	0	0	0	0	0	0	0	0	0	0	0	0	0	0	0
1	1	67.28	0	0	0	0	0	0	0	0	0	0	0	0	0	0	80	67	80	51	64.8333	65	51.2424	7.1584	65.1946	0.105711	41.6667	150	142	150	111	130	128.5	150	12.2474	130.528	0.0902003	75	0	0	0	0	0	0	0	0	0	0	0	0	0	0	0	0	0	0	0	0	0	0	0	0	0	0	0	0	0	0	2	0	0	0	0	0	0	0	0	0	0	0	0	0	0	0	0	0	0	0	0	0	0	0	0																4.3		41	144	4	71	102		17								6.9
1	0	70.54	0	0	0	0	0	0	0	0	0	0	0	0	0	0	79	75	84	68	76.5	77	32.3	5.6833	76.6757	0.0678187	66.6667	147	150	158	123	144.667	148.5	176.267	13.2765	145.173	0.0837772	66.6667	1	0	0	0	0	1	0	0	1	0	0	0	0	0	0	0	0	0	0	0	0	0	0	1	0	0	0	0	0	0	3	0	0	1	0	0	0	0	0	1	0	0	0	0	0	0	0	1	0	0	0	0	0	0	0	85.2	0.1	0.1	0.9			0.7	13.5	10.9	29		234		4.44		3.2		41	136	3	66	79	113	18		4					12.9		12.4
0	0	72.05	0	0	0	0	0	0	0	0	0	0	0	0	0	0	79	66	90	65	75.2857	76	80.5714	8.9762	75.743	0.110384	71.4286	134	114	172	114	138.857	134	539.809	23.2338	140.513	0.15491	85.7143	0	0	0	0	0	0	0	0	0	0	0	0	0	0	0	0	0	0	0	0	0	0	0	0	0	0	0	0	0	0	3	0	0	1	0	0	1	0	0	0	0	0	0	0	0	0	0	0	0	0	0	0	0	0	0
0	1	55.76	0	0	0	0	0	0	0	0	0	0	0	0	0	0	81	70	101	68	86.1111	87	73.0458	8.5467	86.5108	0.0964554	38.8889	138	141	211	122	162.333	159.5	576.706	24.0147	164.002	0.143766	88.8889	0	0	0	0	0	0	0	0	0	0	0	0	0	0	0	0	0	0	0	0	0	0	0	0	0	0	0	0	0	0	1	1	0	0	0	0	0	1	0	1	0	0	0	0	0	0	0	1	0	0	0	0	0	0	0	89.8								9.7	31.7		255		4.46		4.92		41	139.3	5.7	69	103	76			7	1.99	2.5255	1.17	4.6	14.1	9.6	13.4
1	0	69.16	0	0	0	0	1	0	0	0	0	0	0	2003-10-23	0	0	67	54	83	53	63.9524	64	74.7476	8.6457	64.5066	0.131931	52.381	131	125	159	118	138.571	140	116.957	10.8147	138.973	0.0761632	57.1429	0	0	0	0	0	1	0	0	0	0	0	0	0	0	0	0	0	0	0	0	0	0	0	0	0	0	0	0	0	0	2	0	0	1	1	0	0	0	0	0	0	0	0	0	0	0	0	0	0	0	0	0	0	0	0	95.8								7	34.3		229		3.17	0.303	5		44	135	11	69	116
0	1	78.72	0	0	0	0	0	0	0	0	0	0	0	0	0	0	70	77	77	70	73.75	74	14.25	3.7749	73.8224	0.0443278	75	120	147	147	120	135.25	137	179.583	13.4009	135.747	0.0858077	75	0	0	0	0	0	0	0	0	0	0	0	0	0	0	0	0	0	0	0	0	0	0	0	0	0	0	0	0	0	0	3	0	0	0	0	0	0	0	0	0	0	0	0	0	0	0	0	0	0	0	0	0	0	0	0
1	1	58.37	0	0	0	0	0	0	0	0	0	0	0	0	0	0	71	69	84	56	67.3	68	49.9053	7.0644	67.6513	0.10231	65	143	136	178	108	129.7	127.5	396.958	19.9238	131.146	0.149725	80	0	0	0	0	0	0	0	0	0	0	0	0	0	0	0	0	0	0	0	0	0	0	0	0	0	0	0	0	0	0	1	0	0	1	0	0	0	0	0	1	1	0	0	1	0	0	0	0	0	0	0	0	0	0	0																3.8	0.465		141	3.2		69					2.66	3.8809	1.41	6.5		7.4
1	1	72.47	0	0	0	0	0	0	0	0	0	0	0	0	0	0	83	73	88	66	77.5	78.5	46.5714	6.8243	77.7625	0.0823687	75	142	151	181	111	154	155.5	552	23.4947	155.56	0.142709	87.5	0	0	0	0	0	0	1	0	1	0	0	0	0	0	0	0	0	0	0	0	0	0	0	0	1	0	0	0	0	0	5	0	0	0	1	1	1	0	0	0	0	0	0	0	0	0	0	0	0	0	0	0	0	0	0	92.5	0	0	1.1			0.7	5.4	7.3	31.5		267		3.67		4.1		35	133	9	67	148	103	18	9	8.6					11.6	5.2
1	0	72.47	0	1	0	0	1	1	0	0	2011-01-16	0	0	2012-02-29	2011-01-16	0	61	74	91	54	71.4444	73	79.9798	8.9431	71.9897	0.123778	71.1111	97	127	191	97	140.8	142	410.482	20.2604	142.218	0.142287	88.8889	1	1	0	0	0	0	0	0	0	1	0	0	0	0	0	0	0	0	0	0	0	0	0	0	0	0	0	0	0	0	3	0	0	0	0	1	0	0	0	1	0	0	0	0	0	0	0	1	0	0	0	0	0	0	0
1	0	68.82	0	0	0	0	0	0	0	0	0	0	0	0	0	0	67	52	77	52	63.75	63	115.583	10.751	64.4263	0.146049	75	114	137	140	114	128	129	156.667	12.5167	128.458	0.0846855	50	0	0	0	0	0	0	0	0	0	0	0	0	0	0	0	0	0	0	0	0	0	0	0	0	0	0	0	0	0	0	2	0	0	1	1	0	0	1	0	0	0	0	0	0	0	0	0	0	0	0	0	0	0	0	0
1	1	55.6	0	0	0	0	0	0	0	0	0	0	0	0	0	0	74	65	101	60	73.2931	73	61.4389	7.8383	73.7039	0.106019	60.3448	153	160	180	120	145.845	143.5	204.765	14.3096	146.533	0.0972658	75.8621	0	0	0	0	0	0	0	0	1	0	0	0	0	0	0	0	0	0	0	0	0	0	0	0	0	0	0	0	0	0	1	0	0	0	1	0	0	0	0	0	1	0	0	0	0	0	0	0	0	0	0	0	0	0	0																4.9		47	142	5.7	68	78	120		14	8.5							6.2
0	1	62.73	0	0	0	0	0	0	0	0	0	0	0	0	0	0	88	78	109	49	78.4	77	133	11.5326	79.2101	0.144127	64	150	134	191	96	140.96	140	370.707	19.2537	142.217	0.13383	84	0	0	0	0	0	0	0	0	1	0	0	0	0	0	0	0	0	0	0	0	0	0	0	0	0	0	0	0	0	0	2	0	0	0	0	0	0	0	0	0	0	0	0	0	0	0	0	0	0	0	0	0	0	0	0																4.4		47	148	5.1	79	101
1	1	64.58	0	0	0	0	0	0	0	0	0	0	0	0	0	0	61	71	80	61	69.8333	70	26.3333	5.1316	70.006	0.0703551	58.3333	128	158	159	110	142.5	144	198.273	14.0809	143.136	0.0946068	83.3333	0	0	0	0	0	0	0	0	0	0	0	0	0	0	0	0	0	0	0	0	0	0	0	0	0	0	0	0	0	0	2	1	0	0	0	1	0	1	0	1	1	0	0	1	0	0	0	0	0	0	0	0	0	0	0	97.8	0	0.1	2.4			0.4	9.7	14.1	34		449		4.59		4.9	0.42	45	142	4.7	76	92	66		18	11.4	1.93	2.2227	0.91	4.01	14.9	5.7	5.3
1	0	75.91	1	1	0	0	0	1	0	2008-01-17	2007-11-16	0	0	0	2007-11-16	0	64	65	91	52	71.2222	72	76.1206	8.7247	71.7399	0.120787	55.5556	133	133	164	111	135.722	133	174.949	13.2268	136.347	0.0960921	75	0	0	0	0	0	0	0	0	0	0	0	0	0	0	0	0	0	0	0	0	0	0	0	0	0	0	0	0	0	0	3	0	0	0	0	0	0	1	0	0	0	0	0	0	0	0	0	0	0	0	0	0	0	0	0																																7.11
0	0	77.76	0	1	0	0	0	1	0	0	2005-05-09	0	0	0	2005-05-09	0	70	70	70	70	70	70	0	0	70	0	0	130	140	140	130	135	135	50	7.0711	135.093	0.037037	50	0	0	0	0	0	0	0	0	0	0	0	0	0	0	0	0	0	0	0	0	0	0	0	0	0	0	0	0	0	0	3	0	0	0	0	0	0	1	0	0	0	0	0	0	0	0	0	0	0	0	0	0	0	0	0	92.9								5.8	30.8		282		4.29		4.6	0.29	44	144	4.8	79	72	67		15	7.7					13.2
1	1	78.36	0	0	0	0	0	0	0	0	0	0	0	0	0	0	74	74	74	74	74	74			74	0		114	114	114	114	114	114			114	0		0	0	0	0	0	0	0	0	1	0	0	0	0	0	0	0	0	0	0	0	0	0	0	0	0	0	0	0	0	0	3	0	0	1	0	0	0	0	0	0	0	0	0	0	0	0	0	0	0	0	0	0	0	0	0	95.3	0	0.1	1.4			0.3	3.3	5.1	32.2		283		4.01		4		40	138	3.9	74	85	76		13	7.8					12.9		4.8
0	1	70.13	0	0	0	0	0	0	0	0	0	0	0	0	0	0	55	71	71	47	57.9831	59	28.3963	5.3288	58.2233	0.0911208	62.7119	121	146	147	99	120.169	121	115.143	10.7305	120.639	0.0885346	76.2712	0	0	0	0	0	1	0	0	1	0	0	0	0	0	0	0	0	0	0	0	0	0	0	0	0	0	0	0	0	0	4	0	0	1	1	0	0	0	0	0	1	0	0	1	0	0	0	0	0	0	0	0	0	0	0
1	1	73.29	0	0	0	0	0	0	0	0	0	0	0	0	0	0	80	71	80	62	69.2857	70	14.6143	3.8229	69.3861	0.0538456	33.3333	120	118	137	110	122.286	123	65.3143	8.0817	122.54	0.0644961	71.4286	1	0	0	0	0	1	0	0	1	0	0	0	0	0	0	0	0	0	0	0	0	0	0	1	0	0	0	0	0	0	3	0	0	0	1	0	0	1	0	0	0	0	0	0	0	0	0	0	0	0	0	0	0	0	0	98.8								6.9	34.3		287		3.85		4.9		42	142	6	73	98	93		32	10.2					13.2	5
1	1	79.79	0	0	0	0	0	0	0	0	0	0	0	0	0	0	68	61	68	61	65.3333	67	14.3333	3.7859	65.4064	0.0473144	33.3333	141	135	143	135	139.667	141	17.3333	4.1633	139.708	0.024339	33.3333	0	0	0	0	0	0	0	0	0	0	0	0	0	0	0	0	0	0	0	0	0	0	0	0	0	0	0	0	0	0	3	0	0	0	0	0	0	0	1	0	0	0	0	0	0	0	0	0	0	0	0	0	0	0	0	95		0.1	0.6	0		0.2	3.9	4.8	34		170		3.96		4		37.4	142	4.8	66.9	93	82		12	11					13.5
1	1	75.78	0	1	0	0	0	0	0	0	2009-05-05	0	0	0	0	0	67	52	67	52	59.6667	60	56.3333	7.5056	59.9806	0.102708	66.6667	154	115	154	115	137.667	144	410.333	20.2567	138.657	0.120142	66.6667	0	1	0	0	0	0	0	0	0	0	0	0	0	0	0	0	0	0	0	0	0	0	0	0	0	0	0	0	0	0	3	0	0	0	0	0	0	0	0	0	0	0	0	0	0	0	0	0	0	0	0	0	0	0	0																4.1			142	3.8		112
0	1	55.44	0	0	0	0	0	0	0	0	0	0	0	0	0	0	76	56	81	36	65.7463	67	75.3134	8.6783	66.3081	0.131009	59.7015	144	128	158	102	125.731	127	143.836	11.9932	126.293	0.0946727	80.597	0	0	0	0	0	0	0	0	0	0	0	0	0	0	0	0	0	0	0	0	0	0	0	0	0	0	0	0	0	0	1	1	0	0	0	0	0	0	0	1	0	0	0	0	0	0	0	0	0	0	0	0	0	0	0																4.4			141	5.2		103					1.3	2.35	0.9	3.37		7	5.8
1	1	80.64	0	1	0	0	0	0	0	0	2003-04-14	0	0	0	0	0	59	74	85	56	65.7143	65	60.0143	7.7469	66.1477	0.115046	52.381	136	157	200	136	156.714	157	194.014	13.9289	157.303	0.0867388	80.9524	0	0	0	0	0	0	0	0	1	0	0	0	0	0	0	0	0	0	0	0	0	0	0	0	0	0	0	0	0	0	5	1	0	1	1	1	0	0	1	0	0	0	0	0	0	0	0	0	0	0	0	0	0	0	0
0	0	61.87	0	0	0	0	0	0	0	0	0	0	0	0	0	0	91	63	93	63	78.9821	79	58.9997	7.6811	79.3481	0.0963792	64.2857	183	133	183	114	137.643	137	177.143	13.3095	138.273	0.0958287	69.6429	0	0	0	0	0	1	0	0	0	0	0	0	0	0	0	0	0	0	0	0	0	0	0	0	0	0	0	0	0	0	2	0	0	1	1	0	1	1	0	0	1	0	0	1	0	0	0	0	0	0	0	0	0	0	0																4.3			142	4.5		85					1.62	3.1736	1.43	5.34		4.6
0	1	59.62	0	0	0	0	0	0	0	0	0	0	0	0	0	0	58	55	93	54	74.9438	74	95.3491	9.7647	75.5702	0.129559	53.9326	95	136	168	95	133.236	134	179.75	13.4071	133.901	0.10006	64.0449	0	0	0	0	0	0	0	0	0	0	0	0	0	0	0	0	0	0	0	0	0	0	0	0	0	0	0	0	0	0	1	0	0	0	1	0	0	0	0	0	0	0	0	0	0	0	0	0	0	0	0	0	0	0	0
1	0	71.55	0	0	0	0	0	0	0	0	0	0	0	0	0	0	80	80	80	80	80	80			80	0		140	140	140	140	140	140			140	0		0	0	0	0	0	0	1	0	0	0	0	0	0	0	0	0	0	0	0	0	0	0	0	0	0	0	0	0	0	0	3	0	0	0	0	0	0	0	0	0	0	0	0	0	0	0	0	0	0	0	0	0	0	0	0	88.4	0.03	0.12	1.11			0.32	3.5	5.7	29.2		269		2.89		3.41		35.4	139.92	3.44	74.19	69	77		15	5.12					8.4
1	0	74.32	0	0	0	0	0	0	0	0	0	0	0	0	0	0	70	66	88	44	65.3966	66.5	75.647	8.6975	65.9625	0.131845	60.3448	142	119	158	99	132.379	135	204.24	14.2912	133.135	0.107022	72.4138	0	0	0	0	0	0	0	0	0	0	0	0	0	0	0	0	0	0	0	0	0	0	0	0	0	0	0	0	0	0	3	0	0	1	1	0	0	0	0	0	0	0	0	1	0	0	0	0	0	0	0	0	0	0	0
0	0	62.13	0	0	0	0	0	0	0	0	0	0	0	0	0	0	72	67	93	53	72.6034	71.5	57.0154	7.5509	72.9883	0.103101	56.8966	131	116	163	110	136.638	136	149.814	12.2399	137.176	0.0888031	72.4138	0	0	0	0	0	0	0	0	0	0	0	0	0	0	0	0	0	0	0	0	0	0	0	0	0	0	0	0	0	0	2	0	0	0	1	0	0	0	1	0	0	0	0	0	0	0	0	0	0	0	0	0	0	0	0																3.8		37.8	142	8.5	77.6	84	63		23	15	1.27			5.82
0	1	71.34	0	0	0	0	0	0	0	0	0	0	0	0	0	0	93	70	93	54	69.5741	69.5	70.1359	8.3747	70.067	0.119252	66.6667	173	135	173	101	130.278	131	177.261	13.3139	130.944	0.101246	72.2222	0	0	0	0	0	1	0	0	0	0	0	0	0	0	0	0	0	0	0	0	0	0	0	0	0	0	0	0	0	0	3	0	0	1	0	0	0	0	0	0	0	0	0	0	0	0	0	0	0	0	0	0	0	0	0																4.1			138	5		111
0	0	55.64	0	0	0	0	0	0	0	0	0	0	0	0	0	0	80	68	87	48	69.2073	70	40.3392	6.3513	69.4946	0.091211	48.7805	150	135	161	100	131.354	131	153.219	12.3782	131.929	0.0936591	69.5122	0	0	0	0	0	0	1	0	0	0	0	0	0	0	0	0	0	0	0	0	0	0	0	0	0	0	0	0	0	0	1	0	0	1	0	0	0	1	0	0	0	0	0	0	0	0	0	0	0	0	0	0	0	0	0
1	0	73.66	0	0	0	0	0	0	0	0	0	0	0	0	0	0	91	72	106	72	90.875	88	142.696	11.9456	91.5594	0.122961	75	191	131	191	131	153.75	152.5	389.929	19.7466	154.856	0.120138	87.5	0	0	0	0	0	0	0	0	0	0	0	0	0	0	0	0	0	0	0	0	0	0	0	0	0	0	0	0	0	0	3	0	0	0	0	0	0	0	0	0	0	0	0	0	0	0	0	0	0	0	0	0	0	0	0																4.6			143	8.8		96
1	0	89	0	0	0	0	0	0	0	0	0	0	0	0	0	0	52	52	52	52	52	52			52	0		123	123	123	123	123	123			123	0		0	0	0	0	0	0	0	0	0	0	0	0	0	0	0	0	0	0	0	0	0	0	0	0	0	0	0	0	0	0	4	0	0	1	0	0	1	0	0	0	0	0	0	0	0	0	0	0	0	0	0	0	0	0	0	93.3								8.3	31.4		224		3.65		3.4		40	139	8.8	64	75	100			9					11.4
0	0	58.25	0	0	0	0	0	0	0	0	0	0	0	0	0	0	82	87	98	73	83.2	82	97.7	9.8843	83.6684	0.10626	60	144	176	180	137	158.4	155	363.3	19.0604	159.315	0.107627	80	0	0	0	0	0	0	0	0	0	0	0	0	0	0	0	0	0	0	0	0	0	0	0	0	0	0	0	0	0	0	1	0	0	0	1	0	0	1	0	0	1	0	0	1	0	0	0	0	0	0	0	0	0	0	0	90.6								6.38	30.4		250		4.42		4.91		43	140.11	3.29	76	88	70		23	7					13.4
0	0	52.7	0	0	0	0	0	0	0	0	0	0	0	0	0	0	86	80	97	63	76.6705	77	49.5108	7.0364	76.989	0.0912516	57.9545	147	125	168	109	137.807	137	190.25	13.7931	138.488	0.0995198	80.6818	0	0	0	0	0	1	0	0	0	0	0	0	0	0	0	0	0	0	0	0	0	0	0	0	0	0	0	0	0	0	1	0	0	1	0	0	0	0	0	0	0	0	0	0	0	0	0	0	0	0	0	0	0	0	0	88.2								4.18	30		260		4.25		3.7		45	141	5	82	76	87		19	14					12.8
0	1	55.81	0	0	0	0	0	0	0	0	0	0	0	0	0	0	69	73	85	52	74.5962	74.5	34.0102	5.8318	74.8194	0.0774233	46.1538	115	126	141	100	121.385	120.5	96.006	9.7983	121.772	0.0799409	65.3846	0	0	0	0	0	0	0	0	0	0	0	0	0	0	0	0	0	0	0	0	0	0	0	0	0	0	0	0	0	0	1	0	0	0	0	0	0	0	0	0	0	0	0	0	0	0	0	0	0	0	0	0	0	0	0																4.4		36.9	138.7	4.2	72.4	79										6
0	0	54.68	0	0	0	0	0	0	0	0	0	0	0	0	0	0	69	73	95	67	75.6667	71.5	110.267	10.5008	76.2714	0.126685	66.6667	136	125	154	107	129.333	130.5	351.867	18.7581	130.462	0.1324	66.6667	0	0	0	0	0	0	0	0	0	0	0	0	0	0	0	0	0	0	0	0	0	0	0	0	0	0	0	0	0	0	1	0	0	1	1	0	0	0	0	0	0	0	0	0	0	0	0	0	0	0	0	0	0	0	0
0	0	53.44	0	0	0	0	0	0	0	0	0	0	0	0	0	0	66	70	88	62	74.7	75	72.6778	8.5251	75.1365	0.108268	60	127	130	142	110	128.9	130	77.6556	8.8122	129.171	0.0648567	50	0	0	0	0	0	0	0	0	0	0	0	0	0	0	0	0	0	0	0	0	0	0	0	0	0	0	0	0	0	0	1	0	0	0	0	0	0	0	0	0	0	0	0	0	0	0	0	0	0	0	0	0	0	0	0
1	0	66.95	1	0	0	0	0	0	0	2004-05-08	0	0	0	0	0	0	70	66	74	61	67.2308	67	18.5256	4.3041	67.3578	0.0615088	46.1538	121	110	174	110	132.385	131	313.256	17.6991	133.472	0.128449	84.6154	0	0	0	0	0	0	0	0	0	0	0	0	0	0	0	0	0	0	0	0	0	0	0	0	0	0	0	0	0	0	2	0	0	1	0	0	1	0	0	0	0	0	0	0	0	0	0	0	0	0	0	0	0	0	0
0	0	56.89	0	0	0	0	0	0	0	0	0	0	0	0	0	0	72	57	73	52	62.2326	61	19.0399	4.3635	62.3818	0.0692954	34.8837	141	142	154	111	128.465	129	101.398	10.0696	128.85	0.0774674	62.7907	0	0	0	0	0	0	0	0	0	0	0	0	0	0	0	0	0	0	0	0	0	0	0	0	0	0	0	0	0	0	1	0	0	0	1	0	1	0	0	0	0	0	0	0	0	0	0	0	0	0	0	0	0	0	0
0	1	52.95	0	0	0	0	0	0	0	0	0	0	0	0	0	0	82	76	89	52	69.8085	70	49.1582	7.0113	70.1523	0.0993618	68.0851	128	123	161	109	132.191	129	202.419	14.2274	132.939	0.106476	70.2128	0	0	0	0	0	0	0	0	0	0	0	0	0	0	0	0	0	0	0	0	0	0	0	0	0	0	0	0	0	0	1	1	0	0	0	0	0	0	0	1	0	0	1	0	0	0	0	1	1	0	0	1	0	0	0	92.6								6.2	32.7		196		4.73		4.5		40.2	141	4.7	66.9	93										12.5
0	0	50.56	0	0	0	0	0	0	0	0	0	0	0	0	0	0	52	55	63	49	56.2	55	37.7	6.14	56.4677	0.0977191	40	98	105	122	98	106.2	104	85.2	9.2304	106.52	0.0777392	60	0	0	0	0	0	0	0	0	0	0	0	0	0	0	0	0	0	0	0	0	0	0	0	0	0	0	0	0	0	0	1	0	0	0	0	0	0	0	0	0	0	0	0	0	0	0	0	0	0	0	0	0	0	0	0	95.3	0	0.1	2.8			0.6	4.4	7.9	32		239		3.51				40			76		83	22	11	9					11.2	3.8
0	0	51.5	0	0	0	0	0	0	0	0	0	0	0	0	0	0	65	69	88	58	73.8372	74	54.0443	7.3515	74.1938	0.0983989	65.1163	120	155	174	115	137.605	136	176.578	13.2883	138.23	0.095439	81.3953	0	0	0	0	0	0	0	0	0	0	0	0	0	0	0	0	0	0	0	0	0	0	0	0	0	0	0	0	0	0	1	1	0	0	0	0	0	0	0	1	1	0	0	1	0	0	0	0	0	0	0	0	0	0	0																4.1		41	139	4.2	74	58	102		18	13.2	1.66	2.9355	1.27	4.96		12.4	7.3
0	1	51.99	0	0	0	0	0	0	0	0	0	0	0	0	0	0	104	96	110	95	100.454	99	23.4727	4.8449	100.561	0.045985	54.5455	161	164	200	160	170.364	165	162.255	12.7379	170.796	0.0712894	63.6364	0	0	0	0	0	0	0	0	0	0	0	0	0	0	0	0	0	0	0	0	0	0	0	0	0	0	0	0	0	0	1	0	0	1	1	0	1	0	0	0	0	0	0	0	0	0	0	0	0	0	0	0	0	0	0																3.6		43.4	140.4	6.8	79.2	108										6.5
0	1	50.59	1	0	0	0	0	0	0	2012-12-07	0	0	0	0	0	0	78	66	103	66	84.9714	86	86.318	9.2907	85.4706	0.108556	65.7143	121	126	160	112	135.357	135	140.987	11.8738	135.869	0.087093	75.7143	0	0	0	0	0	0	0	0	0	0	0	0	0	0	0	0	0	0	0	0	0	0	0	0	0	0	0	0	0	0	1	0	0	0	0	0	0	0	0	0	0	0	0	0	0	0	0	0	0	0	0	0	0	0	0	66.6								8	21.3		304		6.23		3.9		41.9	142.8	4.4	72.8	93	62		37	6					13.3		4.9
0	1	58.18	0	0	0	0	0	0	0	0	0	0	0	0	0	0	89	83	91	80	83.8	83	12.1778	3.4897	83.8654	0.0395058	30	157	142	181	137	151.9	147.5	152.322	12.3419	152.351	0.0770806	80	0	0	0	0	0	0	0	0	0	0	0	0	0	0	0	0	0	0	0	0	0	0	0	0	0	0	0	0	0	0	1	0	0	0	0	0	0	0	0	1	0	0	0	0	0	0	0	0	0	0	0	0	0	0	0
0	0	49.44	0	0	0	0	0	0	0	0	0	0	0	0	0	0	82	64	89	64	80	82.5	69.3333	8.3267	80.4052	0.100778	62.5	152	136	154	124	138.062	138	92.3292	9.6088	138.376	0.0673875	62.5	0	0	0	0	0	0	0	0	0	0	0	0	0	0	0	0	0	0	0	0	0	0	0	0	0	0	0	0	0	0	0	0	0	0	0	0	0	0	0	0	0	0	0	0	0	0	0	0	0	0	0	0	0	0	0
1	0	50.26	1	0	0	0	0	0	0	2012-11-08	0	0	0	0	0	0	65	70	70	65	67.5	67.5	12.5	3.5355	67.5463	0.037037	50	105	110	110	105	107.5	107.5	12.5	3.5355	107.529	0.0232558	50	0	0	0	0	0	0	0	0	0	0	0	0	0	0	0	0	0	0	0	0	0	0	0	0	0	0	0	0	0	0	1	0	0	0	0	0	0	0	0	0	0	0	0	0	0	0	0	0	0	0	0	0	0	0	0
0	0	48.38	0	0	1	0	0	0	0	0	0	2010-01-15	0	0	0	0	51	72	101	51	78.4426	78	103.651	10.1809	79.0898	0.12872	73.7705	113	120	176	111	134.82	133	234.917	15.327	135.674	0.112749	75.4098	0	0	0	0	0	0	0	0	0	0	0	0	0	0	0	0	0	0	0	0	0	0	0	0	0	0	0	0	0	0	0	0	0	0	0	0	0	0	0	0	0	0	0	0	0	0	0	0	0	0	0	0	0	0	0
1	1	64.31	1	0	0	0	0	0	0	2017-02-20	0	0	0	0	0	0	67	67	67	67	67	67			67	0		135	135	135	135	135	135			135	0		0	0	0	0	0	0	0	0	0	0	0	0	0	0	0	0	0	0	0	0	0	0	0	0	0	0	0	0	0	0	2	0	0	0	0	0	0	0	0	0	0	0	0	0	0	0	0	0	0	0	0	0	0	0	0																4.1			134	5.6		87
1	1	60.7	0	0	0	0	0	0	0	0	0	0	0	0	0	0	76	61	84	45	65.1266	65	89.9325	9.4833	65.8048	0.144688	60.7595	149	123	180	93	130.076	130	337.02	18.3581	131.349	0.140238	77.2152	0	0	0	0	0	0	0	0	0	0	0	0	0	0	0	0	0	0	0	0	0	0	0	0	0	0	0	0	0	0	2	0	0	1	0	0	0	0	0	0	0	0	0	0	0	0	0	0	0	0	0	0	0	0	0
1	0	69.46	0	0	0	0	1	0	0	0	0	0	0	2018-10-26	0	0	80	61	81	41	67.241	68	54.0388	7.3511	67.6368	0.108664	62.6506	144	135	164	121	140.506	138	107.229	10.3551	140.882	0.0732535	66.2651	0	0	0	0	0	0	0	0	0	0	0	0	0	0	0	0	0	0	0	0	0	0	0	0	0	0	0	0	0	0	2	0	0	0	0	0	1	0	0	0	0	0	0	0	0	0	0	0	0	0	0	0	0	0	0																3			142	5.9		82
1	0	73.6	0	0	0	0	0	0	0	0	0	0	0	0	0	0	68	41	91	41	68.0857	70	108.253	10.4045	68.8649	0.151719	64.2857	167	91	176	91	142.371	142.5	275.193	16.589	143.321	0.115684	80	0	0	0	0	1	0	0	0	0	0	0	0	0	0	0	0	0	0	0	0	0	0	0	0	0	0	0	0	0	0	3	0	0	0	1	0	0	0	0	1	0	0	0	0	0	0	0	0	0	0	0	0	0	0	0
1	0	60.65	0	1	0	0	0	1	0	0	2018-12-30	0	0	0	2018-12-30	0	75	69	77	69	73.5	74	11.6667	3.4157	73.5595	0.0402454	25	148	136	148	127	136	134.5	78	8.8318	136.215	0.0562392	75	0	0	0	0	0	0	0	0	0	0	0	0	0	0	0	0	0	0	0	0	0	0	0	0	0	0	0	0	0	0	2	0	0	0	0	0	0	0	0	0	0	0	0	0	0	0	0	0	0	0	0	0	0	0	0																											2.02	3.6418	1.63	6.19		5.4
0	0	65.36	0	0	0	0	0	0	0	0	0	0	0	0	0	0	72	76	99	53	71.5172	71.5	63.833	7.9896	71.9545	0.110748	55.1724	128	139	176	123	143.948	142	178.646	13.3659	144.557	0.0920479	77.5862	0	0	0	0	0	0	0	0	0	0	0	0	0	0	0	0	0	0	0	0	0	0	0	0	0	0	0	0	0	0	2	1	0	1	1	1	0	0	1	1	1	0	0	1	0	0	0	1	1	0	0	0	0	0	0	89.1		0.1	2.4	0		0.4	3.3	6.3	30.6		313		3.96		4.8		42	143	5.6	82.3	79	63		17	17	1.03	2.7218	1.43	4.62	12.1	7
1	1	74.23	0	0	0	0	0	0	0	0	0	0	0	0	0	0	60	65	111	52	72.86	71	112.409	10.6023	73.6121	0.144053	68	146	143	211	112	148.52	146	359.153	18.9513	149.7	0.126319	88	0	0	0	0	0	1	0	0	1	0	0	0	0	0	0	0	0	0	0	0	0	0	0	0	0	0	0	0	0	0	3	1	0	1	1	1	0	0	0	1	0	0	0	0	0	0	0	1	0	0	0	0	0	0	0	79.3								7.08	26.6		144		5.45	0.432	4.3		37	142	5.5	75	104	45	20	18	18
0	1	72.33	0	0	0	0	0	0	0	0	0	0	0	0	0	0	81	85	85	50	66.5843	66	46.3138	6.8054	66.9273	0.101632	47.191	149	138	170	114	140.663	140	101.749	10.0871	141.02	0.0713068	70.7865	0	0	0	0	0	0	0	0	0	0	0	0	0	0	0	0	0	0	0	0	0	0	0	0	0	0	0	0	0	0	3	0	0	1	0	0	1	0	0	1	0	0	0	0	0	0	0	0	0	0	0	0	0	0	0																																7.4
0	0	72	0	0	0	0	0	0	0	0	0	0	0	0	0	0	54	58	84	54	66.0857	65	42.9042	6.5501	66.4003	0.0976895	62.8571	142	138	173	118	140.143	139	110.773	10.5249	140.526	0.0740204	71.4286	0	0	0	0	0	0	0	0	0	0	0	0	0	0	0	0	0	0	0	0	0	0	0	0	0	0	0	0	0	0	3	0	0	1	0	0	0	0	0	0	0	0	0	0	0	0	0	0	0	0	0	0	0	0	0																4		41	145	4.4	82	90	110	16	15	7	1.94			6.7		5.2
1	1	69.62	0	0	0	0	0	0	0	0	0	0	0	0	0	0	90	75	90	57	72.8788	70	79.7973	8.9329	73.4077	0.120701	54.5455	130	114	153	95	125.182	129	238.591	15.4464	126.103	0.121508	63.6364	0	0	0	0	0	0	0	0	0	0	0	0	0	0	0	0	0	0	0	0	0	0	0	0	0	0	0	0	0	0	2	0	0	1	1	0	1	0	0	0	0	0	0	0	0	0	0	0	0	0	0	0	0	0	0	92								8	31.9		141		4.41	0.406	4.1		41	141	4.9	65	98		19							14		9
0	1	70.34	0	0	0	0	0	0	0	0	0	0	0	0	0	0	90	60	94	58	76.4615	74.5	88.8985	9.4286	77.0185	0.120917	92.3077	188	138	196	138	171.038	171	253.478	15.921	171.75	0.0912767	80.7692	0	0	0	0	0	1	0	0	0	0	0	0	0	0	0	0	0	0	0	0	0	0	0	0	0	0	0	0	0	0	3	1	0	1	1	0	0	0	0	0	1	0	0	0	0	0	0	0	0	0	0	0	0	0	0																5.1	0.4	42.5	145	7.6	81.1	124	31		23	10	2.09	4.04	1.59	6.58		5.2
1	0	72.44	0	0	0	0	0	0	0	0	0	0	0	0	0	0	87	88	114	66	84.2632	83	132.427	11.5077	85.0043	0.132926	52.6316	161	179	197	112	155.632	157	404.579	20.1141	156.858	0.125795	78.9474	0	0	0	0	0	1	0	0	0	0	0	0	0	0	0	0	0	0	0	0	0	0	0	0	0	0	0	0	0	0	3	0	0	0	0	0	1	0	1	0	0	0	0	0	0	0	0	0	0	0	0	0	0	0	0																4		39.5	145	5.9	67.3	95	90		22	12	1.48	3.9773	1.97	6.62		5.1
0	0	70.41	0	0	0	0	0	0	0	0	0	0	0	0	0	0	72	53	89	53	72.55	72.5	60.9297	7.8057	72.9617	0.106691	58.3333	115	115	156	95	126.017	126	225.813	15.0271	126.895	0.118249	70	0	0	0	0	0	0	0	0	0	0	0	0	0	0	0	0	0	0	0	0	0	0	0	0	0	0	0	0	0	0	3	0	0	1	1	0	0	1	0	0	0	0	0	0	0	0	0	0	0	0	0	0	0	0	0	85.5		0.1	2.3	0		0.6	4.5	7.5	28.1		205		4.78		4.7		40.8	139.5	8.8	82.8	88	66		63	6					13.4	5.8
0	0	60.84	0	0	0	0	0	0	0	0	0	0	0	0	0	0	77	66	89	64	77.1	77	35.6847	5.9737	77.3272	0.0768311	53.3333	142	110	170	110	143.067	145	152.436	12.3465	143.59	0.0855768	73.3333	0	0	0	0	0	0	0	0	0	0	0	0	0	0	0	0	0	0	0	0	0	0	0	0	0	0	0	0	0	0	2	0	0	1	1	0	0	0	0	0	0	0	0	0	0	0	0	0	0	0	0	0	0	0	0																4.4			139	4.1		65										5.5
0	0	61.99	0	0	0	0	0	0	0	0	0	0	0	0	0	0	88	82	96	65	78.5128	78	52.6775	7.2579	78.839	0.0912497	64.1026	156	130	159	120	140.231	140	105.866	10.2891	140.598	0.0724261	69.2308	0	0	0	0	0	0	0	0	0	0	0	0	0	0	0	0	0	0	0	0	0	0	0	0	0	0	0	0	0	0	2	0	0	0	0	0	0	0	0	0	0	0	0	0	0	0	0	0	0	0	0	0	0	0	0
0	0	58.5	0	0	0	0	0	0	0	0	0	0	0	0	0	0	68	72	75	40	61.3051	63	56.4226	7.5115	61.7558	0.121484	59.322	130	144	175	102	130.356	130	237.406	15.408	131.248	0.117193	79.661	0	0	0	0	0	0	0	0	0	0	0	0	0	0	0	0	0	0	0	0	0	0	0	0	0	0	0	0	0	0	1	0	0	1	1	0	0	0	0	0	0	0	0	0	0	0	0	0	0	0	0	0	0	0	0																																6.2	7.6
1	0	81.2	0	0	0	0	0	0	0	0	0	0	0	0	0	0	59	48	76	35	60.5417	60.5	82.8678	9.1032	61.194	0.147196	79.1667	107	82	174	82	130.25	131.5	341.239	18.4727	131.499	0.138839	70.8333	0	0	0	0	0	0	0	0	0	0	0	0	0	0	0	0	0	0	0	0	0	0	0	0	0	0	0	0	0	0	4	0	0	1	0	0	0	0	0	0	0	0	0	0	0	0	0	0	0	0	0	0	0	0	0
1	1	59.39	0	1	0	0	0	0	0	0	2015-07-25	0	0	0	0	0	72	68	77	53	67.4444	68	52.8718	7.2713	67.8208	0.105796	51.8519	133	138	165	116	138.963	138	227.806	15.0933	139.75	0.106583	77.7778	0	0	0	0	0	0	0	0	0	0	0	0	0	0	0	0	0	0	0	0	0	0	0	0	0	0	0	0	0	0	1	0	0	1	0	0	0	0	0	1	0	0	1	0	0	0	0	1	0	0	0	1	0	0	0																3.9		42	142	5	72.8	94	59		31	12	1.27	3.4327	1.62	5.63		8.2
1	1	59.61	0	1	0	0	0	0	1	0	2004-11-26	0	0	0	0	2004-11-26	80	74	80	69	75	76	16	4	75.0853	0.0477028	40	140	146	155	135	145.6	146	68.3	8.2644	145.787	0.0507685	80	0	0	0	0	0	0	0	0	0	0	0	0	0	0	0	0	0	0	0	0	0	0	0	0	0	0	0	0	0	0	1	0	0	0	0	0	0	0	0	1	0	0	0	0	0	0	0	0	0	0	0	0	0	0	0																4.3			142	5.3		89
1	1	66.3	0	1	0	0	0	0	0	0	2017-08-29	0	0	0	0	0	64	56	81	44	65.2444	66	62.1434	7.8831	65.7084	0.119474	40	121	96	148	96	125.333	125	108.409	10.412	125.755	0.082146	66.6667	0	0	0	0	0	0	0	0	0	0	0	0	0	0	0	0	0	0	0	0	1	0	0	0	0	0	0	0	0	0	3	0	0	0	0	0	0	0	0	0	0	0	0	0	0	0	0	0	0	0	0	0	0	0	0
0	0	55.26	0	0	0	0	0	0	0	0	0	0	0	0	0	0	91	75	91	56	75.0395	75	51.7184	7.1916	75.3788	0.0952043	55.2632	163	147	163	109	137.092	137.5	145.418	12.0589	137.614	0.0873817	76.3158	0	0	0	0	0	0	0	0	0	0	0	0	0	0	0	0	0	0	0	0	0	0	0	0	0	0	0	0	0	0	1	1	0	1	0	0	0	0	0	0	0	0	0	0	0	0	0	0	0	0	0	0	0	0	0																4.4			143	4.5		60
1	1	73.98	0	0	0	0	0	0	0	0	0	0	0	0	0	0	90	61	90	61	70.6364	71	68.4545	8.2737	71.0755	0.11168	18.1818	120	93	134	93	114.818	118	203.964	14.2816	115.623	0.118596	54.5455	0	0	0	0	0	0	0	0	0	0	0	0	0	0	0	0	0	0	0	0	0	0	0	0	0	0	0	0	0	0	3	0	0	0	0	0	0	1	0	0	0	0	0	0	0	0	0	0	0	0	0	0	0	0	0
1	1	75.52	0	0	0	0	0	0	0	0	0	0	0	0	0	0	110	110	110	110	110	110			110	0		230	230	230	230	230	230			230	0		0	0	0	0	0	0	0	0	0	0	0	0	0	0	0	0	0	0	0	0	0	0	0	0	0	0	0	0	0	0	3	0	0	1	1	0	0	0	0	0	0	0	0	0	0	0	0	0	0	0	0	0	0	0	0	91.7								8.6	31.7		218		4.03																	12.8		5.6
1	0	55.42	0	0	0	0	0	0	0	0	0	0	0	0	0	0	100	88	100	60	89.9615	91	62.7585	7.922	90.2963	0.0863501	46.1538	145	142	157	120	140.769	140.5	73.4646	8.5712	141.02	0.0597055	69.2308	0	0	0	0	0	0	0	0	0	0	0	0	0	0	0	0	0	0	0	0	0	0	0	0	0	0	0	0	0	0	1	0	0	0	0	0	1	0	0	0	0	0	0	0	0	0	0	0	0	0	0	0	0	0	0	87.2								7.9	30.4		303		4.8		4.1	0.32	38.6	141	5.2	73.7	50	37		31	12	2.29	2.7691	1.11	4.92		6.2
1	1	85.39	0	0	0	0	0	0	0	0	0	0	0	0	0	0	60	86	86	55	70.8333	70	164.567	12.8284	71.7948	0.165327	66.6667	131	153	153	118	134.5	135.5	177.1	13.3079	135.048	0.0903226	66.6667	0	1	0	0	0	1	0	0	0	0	0	0	0	0	0	0	0	0	0	0	1	0	0	0	0	0	0	0	0	0	5	1	0	1	0	0	1	0	0	0	0	0	0	0	0	0	0	0	0	0	0	0	0	0	0	76.9		0	3.4	0	0.04	0.8	2.9	7.1	24.6		57		5.53		4		35.7	135	9.8	79.4	160	65		36	8					13.6		6.5
0	0	69.64	0	0	0	0	0	0	0	0	0	0	0	0	0	0	67	53	95	53	66	66.5	81.5102	9.0283	66.6024	0.135418	82	120	148	179	112	133.88	131	213.7	14.6185	134.66	0.108093	78	0	0	0	0	0	0	0	0	0	0	0	0	0	0	0	0	0	0	0	0	0	0	0	0	0	0	0	0	0	0	2	0	0	0	1	0	0	0	0	0	0	0	0	0	0	0	0	0	0	0	0	0	0	0	0																4.5		43	142.4	5.5	81.3	101
0	0	62.92	0	0	0	0	0	0	0	0	0	0	0	0	0	0	82	70	97	58	74.2833	73	64.037	8.0023	74.706	0.106825	55	139	163	185	120	151.9	153	267.278	16.3486	152.763	0.106727	85	0	0	0	0	0	0	0	0	0	0	0	0	0	0	0	0	0	0	0	0	0	0	0	0	0	0	0	0	0	0	2	0	0	0	1	0	0	0	0	0	1	0	0	1	0	0	0	0	0	0	0	0	0	0	0																4.5		43.5	142	4.6	70.2	85	52		44	4	5.94		1.11	5.57		5.6
1	0	66.72	0	0	0	0	0	0	0	0	0	0	0	0	0	0	83	50	83	50	63.6389	62	71.0373	8.4284	64.1792	0.130588	69.4444	160	111	200	106	128.833	123	381.686	19.5368	130.266	0.149523	69.4444	0	0	0	0	0	0	0	0	0	0	0	0	0	0	0	0	0	0	0	0	0	0	0	0	0	0	0	0	0	0	2	0	0	0	0	0	0	0	0	0	0	0	0	0	0	0	0	0	0	0	0	0	0	0	0
0	0	67.26	0	0	0	0	0	0	0	0	0	0	0	0	0	0	69	65	89	49	64.6818	64.5	72.2818	8.5019	65.2298	0.130442	60.6061	118	129	174	90	121.879	122.5	283.831	16.8473	123.02	0.137179	75.7576	0	0	0	0	0	0	0	0	0	0	0	0	0	0	0	0	0	0	0	0	0	0	0	0	0	0	0	0	0	0	2	0	0	0	0	0	0	0	0	0	1	0	0	1	0	0	0	0	0	0	0	0	0	0	0																4.4		40.8	142	5.8	72.8	90	78		24	8	1.43	3.36	1.13	5.14		7.2
1	1	70.97	0	0	0	0	0	0	0	0	0	0	0	0	0	0	60	66	89	45	59.925	58	87.3532	9.3463	60.6315	0.154005	62.5	145	111	159	102	131.475	131.5	184.615	13.5873	132.158	0.102045	75	0	0	0	0	0	0	0	0	0	0	0	0	0	0	0	0	0	0	0	0	0	0	0	0	0	0	0	0	0	0	3	1	0	1	0	0	0	0	0	1	0	0	0	1	0	0	0	0	0	0	0	0	0	0	0
1	1	60.77	0	1	0	0	0	0	0	0	2009-10-10	0	0	0	0	0	73	64	86	50	70.6087	69	45.8435	6.7708	70.9256	0.0948436	52.1739	143	91	165	91	133.326	135	224.402	14.9801	134.147	0.111129	76.087	0	0	0	0	0	0	0	0	0	0	0	0	0	0	0	0	0	0	0	0	0	0	0	0	0	0	0	0	0	0	2	0	0	0	0	0	0	0	0	1	0	0	0	0	0	0	0	0	0	0	0	0	0	0	0																		41.3			82.4		48		30	13	4.59			5.74		7.4
1	1	67	0	1	0	0	1	1	0	0	2008-07-26	0	0	2008-04-25	2008-07-26	0	86	79	89	54	77.4138	78	82.1084	9.0614	77.9241	0.115015	68.9655	160	156	184	84	150.172	154	440.005	20.9763	151.58	0.137252	86.2069	0	0	0	0	0	1	0	0	0	0	0	0	0	0	0	0	0	0	0	0	0	0	0	0	0	0	0	0	0	0	2	1	0	1	0	0	0	0	0	1	0	0	1	0	0	0	0	0	0	0	0	1	0	0	0																5.2		40	140	4.7	78.3	98	78		35	8	1	3.7155	1.22	5.39		7.3
0	0	54.96	0	0	0	0	0	0	0	0	0	0	0	0	0	0	76	74	90	74	80	78	50.6667	7.1181	80.2371	0.0770552	75	147	124	160	124	145.25	148.5	231.583	15.2179	145.847	0.0907336	75	0	0	0	0	0	0	0	0	0	0	0	0	0	0	0	0	0	0	0	0	0	0	0	0	0	0	0	0	0	0	1	0	0	0	0	0	0	0	0	0	0	0	0	0	0	0	0	0	0	0	0	0	0	0	0
0	0	67.72	0	0	0	0	0	0	0	0	0	0	0	0	0	0	60	60	90	43	61.8764	60	78.6777	8.87	62.5019	0.142543	57.3034	110	104	161	94	123.573	120	215.861	14.6922	124.434	0.118225	76.4045	0	0	0	0	0	1	0	0	1	0	0	0	0	0	0	0	0	0	0	0	0	0	0	0	0	0	0	0	0	0	2	0	0	1	0	0	0	0	0	1	0	0	0	0	0	0	0	0	0	0	0	0	0	0	0
0	0	71.9	0	0	0	0	0	0	0	0	0	0	0	0	0	0	77	70	85	64	74.8571	76	28.8286	5.3692	75.0403	0.0699977	52.381	151	144	165	122	145.429	144	125.157	11.1874	145.838	0.0750729	66.6667	0	0	0	0	0	0	0	0	0	0	0	0	0	0	0	0	0	0	0	0	0	0	0	0	0	0	0	0	0	0	3	0	0	1	0	0	0	0	0	0	1	0	0	1	0	0	0	0	0	0	0	0	0	0	0																4.9			140	7.7		79					3.61	2.8191	1.34	5.8
1	1	64.23	1	0	0	0	0	0	0	2003-07-15	0	0	0	0	0	0	80	62	87	60	67.375	63	107.125	10.3501	68.0671	0.143698	50	180	146	180	123	142.125	129	583.839	24.1628	143.911	0.15903	50	0	0	0	0	0	1	0	0	0	0	0	0	0	0	0	0	0	0	0	0	0	0	0	0	0	0	0	0	0	0	2	0	0	1	1	0	0	0	1	0	0	0	0	0	0	0	0	0	0	0	0	0	0	0	0	84.9								7	29.6		267		5.12		4.3	0.5	43	142	4.5	82.8	88	96		44	7	2.69	6.0173	1.33	8.57	15.2	4.6
0	0	67.16	0	0	0	0	0	0	0	0	0	0	0	0	0	0	71	64	85	53	68.5556	69	50.1864	7.0842	68.9148	0.102512	60.3175	144	150	180	108	144.921	145	199.3	14.1174	145.596	0.0966382	79.3651	0	0	0	0	0	0	0	0	0	0	0	0	0	0	0	0	0	0	0	0	0	0	0	0	0	0	0	0	0	0	2	0	0	0	1	0	0	1	0	0	1	0	0	1	0	0	0	0	0	0	0	0	0	0	0	89								5.3	30.5		238		4.43		5.4	0.34	40.1	143	5.3	76.1	70	102		25	10	1.44	3.0282	1.42	7.03		4.9
0	0	63.51	0	0	0	0	0	0	0	0	0	0	0	0	0	0	80	80	90	80	82.5	80	25	5	82.6136	0.0524864	50	130	140	140	120	130	130	66.6667	8.165	130.192	0.0543928	50	0	0	0	0	0	0	0	0	0	0	0	0	0	0	0	0	0	0	0	0	0	0	0	0	0	0	0	0	0	0	2	1	0	0	0	0	0	0	0	0	0	0	0	0	0	0	0	0	0	0	0	0	0	0	0
1	1	74.62	0	1	0	0	0	0	0	0	2008-05-08	0	0	0	0	0	80	60	100	60	76.9091	80	100.648	10.0323	77.541	0.128452	66.6667	140	160	200	130	155.061	152	294.371	17.1572	155.978	0.108959	87.8788	0	0	0	0	0	0	0	0	0	0	0	0	0	0	0	0	0	0	0	0	0	0	0	0	0	0	0	0	0	0	3	0	0	1	1	0	0	0	0	1	0	0	0	0	0	0	0	0	0	0	0	0	0	0	0
0	1	70.91	0	0	0	0	0	0	0	0	0	0	0	0	0	0	78	78	78	78	78	78			78	0		140	140	140	140	140	140			140	0		0	0	0	0	0	0	0	0	0	0	0	0	0	0	0	0	0	0	0	0	0	0	0	0	0	0	0	0	0	0	3	0	0	0	0	0	0	0	1	0	0	0	0	0	0	0	0	0	0	0	0	0	0	0	0
0	1	61.35	0	0	0	0	0	0	0	0	0	0	0	0	0	0	70	59	90	59	72.25	70	166.917	12.9196	73.1112	0.154861	50	110	134	134	110	121	120	97.3333	9.8658	121.301	0.0706116	50	0	0	0	0	0	0	0	0	0	0	0	0	0	0	0	0	0	0	0	0	0	0	0	0	0	0	0	0	0	0	2	1	0	0	1	0	0	1	0	0	0	0	0	0	0	0	0	0	0	0	0	0	0	0	0	92.7								6.3	31.1		184		4.3		4.5	0.427	42	140	4.7	74	102		10
1	1	62.36	0	0	0	0	0	0	0	0	0	0	0	0	0	0	75	73	91	54	70.9796	71	66.4787	8.1534	71.4369	0.113692	63.2653	122	137	165	112	138.714	138	140.333	11.8462	139.209	0.0845243	75.5102	0	0	0	0	0	0	0	0	0	0	0	0	0	0	0	0	0	0	0	0	0	0	0	0	0	0	0	0	0	0	2	0	0	1	1	0	0	0	0	1	0	0	0	0	0	0	0	1	1	0	0	0	0	0	0																4			141	7.4		81										8.1
1	1	85.46	0	1	0	0	0	0	0	0	2009-10-13	0	0	0	0	0	85	46	91	45	66.0217	67.5	116.911	10.8125	66.8823	0.161982	71.7391	151	81	165	78	129.565	133	505.407	22.4813	131.459	0.171617	73.913	0	0	0	0	0	0	0	0	0	0	0	0	0	0	0	0	0	0	0	0	0	0	0	0	0	0	0	0	0	0	4	1	0	1	0	0	0	0	0	0	0	0	0	0	0	0	0	0	0	0	0	0	0	0	0	87.4								7.87	29.2		221		4.64		4	0.43	40	139	9.4	72	92	63	24	14	5
1	0	72.53	1	0	0	0	0	0	0	2009-09-23	0	0	0	0	0	0	80	80	90	68	79.5758	80	40.2519	6.3444	79.8206	0.078511	51.5152	150	150	160	120	143.364	140	98.0511	9.9021	143.695	0.0680151	66.6667	0	0	0	0	0	0	0	0	0	0	0	0	0	0	0	0	0	0	0	0	0	0	0	0	0	0	0	0	0	0	3	0	0	1	1	0	1	0	1	0	0	0	0	0	0	0	0	0	0	0	0	0	0	0	0
1	0	73.4	0	0	0	0	0	0	0	0	0	0	0	0	0	0	93	80	93	49	69.6061	69	60.827	7.7992	70.0351	0.111195	72.7273	177	149	177	109	132.197	132	125.576	11.2061	132.664	0.0841233	66.6667	0	0	0	0	0	0	0	0	0	0	0	0	0	0	0	0	0	0	0	0	0	0	0	0	0	0	0	0	0	0	3	0	0	1	0	0	0	1	0	0	0	0	0	0	0	0	0	0	0	0	0	0	0	0	0	100.1								6.9	34.2		159		3.59		3.3		38	142	4.4	67	77	83		15	13					12.3		6.2
1	1	76.55	0	1	0	0	0	0	0	0	2016-05-04	0	0	0	0	0	90	72	90	46	64.0175	62	92.3033	9.6075	64.7219	0.148753	47.3684	130	120	152	104	130.158	130	152.778	12.3603	130.733	0.0941276	71.9298	0	0	0	0	0	0	0	0	0	0	0	0	0	0	0	0	0	0	0	0	0	0	0	0	0	0	0	0	0	0	3	1	0	1	0	0	0	0	0	0	0	0	0	0	0	0	0	0	0	0	0	0	0	0	0
0	0	54.4	0	0	0	0	0	0	0	0	0	0	0	0	0	0	84	88	88	65	76.5	75	46.5769	6.8247	76.7822	0.085967	50	153	181	181	121	139.929	136.5	247.302	15.7258	140.747	0.108297	71.4286	0	0	0	0	0	0	0	0	0	0	0	0	0	0	0	0	0	0	0	0	0	0	0	0	0	0	0	0	0	0	1	0	0	0	0	0	0	0	1	1	0	0	0	0	0	0	0	0	0	0	0	0	0	0	0																4.6			134	5.1		60					1.24	2.6664	1.67	4.9		10.1
1	0	73.54	0	0	0	0	0	0	0	0	0	0	0	0	0	0	80	68	90	57	74.9815	74	60.2827	7.7642	75.375	0.102585	59.2593	150	140	170	120	143.815	142	131.022	11.4465	144.261	0.0788513	68.5185	0	0	0	0	0	0	0	0	0	0	0	0	0	0	0	0	0	0	0	0	0	0	0	0	0	0	0	0	0	0	3	1	0	1	1	0	0	0	0	0	0	0	0	0	0	0	0	0	0	0	0	0	0	0	0
0	0	55.46	0	0	0	0	0	0	0	0	0	0	0	0	0	0	77	69	95	63	79.413	80	45.7589	6.7645	79.6944	0.0842507	52.1739	135	166	189	135	159.696	161	127.461	11.2899	160.086	0.0699234	67.3913	0	0	0	0	0	0	0	0	0	0	0	0	0	0	0	0	0	0	0	0	0	0	0	0	0	0	0	0	0	0	1	0	0	1	0	0	0	0	0	0	0	0	0	0	0	0	0	0	0	0	0	0	0	0	0	86.2								6.2	30.2		297		4.58		4.3	0.41	42.6	142.4	6.7	79.8	59										6.4
0	1	61.87	0	0	0	0	0	0	0	0	0	0	0	0	0	0	82	64	84	63	71.4068	71	26.9006	5.1866	71.5917	0.0720161	40.678	163	130	165	120	143.898	143	126.714	11.2567	144.331	0.0775611	67.7966	0	0	0	0	0	0	0	0	0	0	0	0	0	0	0	0	0	0	0	0	0	0	0	0	0	0	0	0	0	0	2	0	0	0	0	0	0	0	0	1	0	0	0	0	0	0	0	0	0	0	0	0	0	0	0	66.4								8.4	21.5		311		6.58		4.2		40	139	4.5	78	72	101			17					14.1	9.6	6
0	0	57.2	0	0	0	0	0	0	0	0	0	0	0	0	0	0	87	71	98	54	72.6129	73	95.1264	9.7533	73.2545	0.133231	75.8065	153	134	182	94	134.161	134	404.367	20.1089	135.636	0.148672	77.4194	0	0	0	0	0	0	0	0	0	0	0	0	0	0	0	0	0	0	0	0	0	0	0	0	0	0	0	0	0	0	1	0	0	0	0	0	0	0	0	0	0	0	0	0	0	0	0	0	0	0	0	0	0	0	0
1	1	75.43	0	0	0	0	0	0	0	0	0	0	0	0	0	0	93	92	93	77	88.4	90	42.3	6.5038	88.5912	0.0658056	40	183	180	188	143	174.8	180	326.7	18.0748	175.546	0.0924865	60	0	0	0	0	0	0	0	0	0	0	0	0	0	0	0	0	0	0	0	0	0	0	0	0	0	0	0	0	0	0	3	0	0	1	1	0	0	0	0	0	0	0	0	0	0	0	0	0	0	0	0	0	0	0	0	97.7	0.1	0.2	2.1			0.3	3.2	5.9	33.1		129	50.095	4.56		4.18		41	143	7.3	74	118	94	13	13	17					15.1	5.3
0	1	65.62	0	0	0	0	0	0	0	0	0	0	0	0	0	0	69	64	87	62	73.1538	73	50.6154	7.1144	73.4857	0.0953647	53.8462	124	138	167	121	140.5	138.5	165.38	12.86	141.065	0.0897529	61.5385	0	0	0	0	0	0	0	0	0	0	0	0	0	0	0	0	0	0	0	0	0	0	0	0	0	0	0	0	0	0	2	0	0	0	0	0	0	0	1	0	0	0	0	0	0	0	0	0	0	0	0	0	0	0	0																4.1		43.5	141.8	6.7	71.6	107	54		34	8
1	0	80.74	0	0	0	0	0	0	0	0	0	0	0	0	0	0	80	97	97	76	84.2857	83	45.2381	6.7259	84.5154	0.0738796	42.8571	140	193	193	140	176	179	354.333	18.8237	176.861	0.0990193	85.7143	0	0	0	0	0	1	0	0	1	0	0	0	0	0	0	0	0	0	0	0	0	0	0	0	0	1	0	0	0	0	5	1	0	0	0	0	1	1	1	0	0	0	0	0	0	0	0	0	0	0	0	0	0	0	0	98.9								6.1	33.2		185		4.22	0.423	4.7		42	141	7.9	76	74	68	20	17	10					14	4.9
0	1	77.94	0	0	0	0	0	0	0	0	0	0	0	0	0	0	71	72	82	59	70.08	70	25.218	5.0217	70.2561	0.0709372	52	133	148	158	119	135.18	136	105.947	10.293	135.564	0.0753779	72	0	0	0	0	0	0	0	0	0	0	0	0	0	0	0	0	0	0	0	0	0	0	0	0	0	0	0	0	0	0	3	0	0	0	0	0	0	0	1	0	0	0	0	0	0	0	0	0	0	0	0	0	0	0	0	97.2	0.1	0.1	1.4			0.3	4.2	6.14	31.6		222		4.29		4.3		44	145	5	70	93									13.5
1	0	82.78	0	0	0	0	0	0	0	0	0	0	0	0	0	0	75	67	75	67	70.6667	70	16.3333	4.0415	70.7437	0.0466957	33.3333	136	146	146	125	135.667	136	110.333	10.504	135.938	0.0632171	66.6667	0	0	0	0	0	0	0	0	0	0	0	0	0	0	0	0	0	0	0	0	0	0	0	0	0	0	0	0	0	0	5	0	0	1	1	0	0	0	0	0	0	0	0	0	0	0	0	0	0	0	0	0	0	0	0	93.1	0.1	0	1.9			0.7	5.9	8.6	31.4		225		3.29		3.5		37	138	3.5	81	66	93		18	8.6					10.3		6
0	1	61.67	0	0	0	0	0	0	0	0	0	0	0	0	0	0	85	90	100	70	87.5556	90	53.5556	7.3182	87.8439	0.0812282	66.6667	138	150	170	120	141.889	140	170.928	13.0739	142.457	0.0895461	77.7778	0	0	0	0	0	0	0	0	0	0	0	0	0	0	0	0	0	0	0	0	0	0	0	0	0	0	0	0	0	0	2	1	0	0	1	0	1	0	0	1	0	0	0	0	0	0	0	1	0	0	0	0	0	0	0																4.2		43	143	5.6	72	104
0	1	66.8	0	0	0	0	0	0	0	0	0	0	0	0	0	0	85	74	93	62	80.0196	83	78.1396	8.8397	80.4969	0.10938	47.0588	142	132	155	103	130.373	131	154.798	12.4418	130.953	0.0944924	64.7059	0	0	0	0	0	0	0	0	0	0	0	0	0	0	0	0	0	0	0	0	0	0	0	0	0	0	0	0	0	0	2	0	0	0	0	0	0	0	1	0	0	0	0	0	0	0	0	0	0	0	0	0	0	0	0
0	1	57.9	0	0	0	0	0	0	0	0	0	0	0	0	0	0	85	100	100	85	92.5	92.5	112.5	10.6066	92.8036	0.0810811	50	135	170	170	135	152.5	152.5	612.5	24.7487	153.501	0.114754	50	0	0	0	0	0	0	0	0	0	0	0	0	0	0	0	0	0	0	0	0	0	0	0	0	0	0	0	0	0	0	1	0	0	1	0	0	0	0	0	0	0	0	0	0	0	0	0	0	0	0	0	0	0	0	0																4.1	0.22	44	143	4.8	73	96
1	1	65.62	0	0	0	0	0	0	0	0	0	0	0	0	0	0	64	60	73	60	65.7143	66	18.2381	4.2706	65.8331	0.0601667	57.1429	124	124	143	120	127.857	124	84.4762	9.1911	128.14	0.0665532	57.1429	0	0	0	0	0	0	1	0	0	0	0	0	1	0	0	0	0	0	0	0	0	0	0	0	1	0	0	0	0	0	4	0	0	0	0	0	1	0	0	1	0	0	0	0	0	0	0	1	1	0	0	0	0	0	0																4		37.8	140	5.8	70.6	116	81		25	13						9.7
0	0	62.39	0	0	0	0	0	0	0	0	0	0	0	0	0	0	79	77	94	65	76.1159	75	50.8981	7.1343	76.4447	0.0930476	66.6667	124	133	182	104	133.261	133	234.255	15.3054	134.124	0.114017	71.0145	0	0	0	0	0	0	0	0	0	0	0	0	0	0	0	0	0	0	0	0	0	0	0	0	0	0	0	0	0	0	2	0	0	0	0	0	1	0	0	1	0	0	0	0	0	0	0	0	0	0	0	0	0	0	0																4.8			143	4.8		67
0	0	50.79	0	0	0	0	0	0	0	0	0	0	0	0	0	0	78	73	78	70	73.6667	73	16.3333	4.0415	73.7405	0.0447941	33.3333	119	123	123	119	121.333	122	4.3333	2.0817	121.345	0.0140083	0	0	0	0	0	0	0	0	0	0	0	0	0	0	0	0	0	0	0	0	0	0	0	0	0	0	0	0	0	0	0	1	0	0	0	0	0	0	0	0	0	0	0	0	0	0	0	0	0	0	0	0	0	0	0	0	88.8		0.1	0.67	0		0.48	3.55	4.8	30.9		205		3.94		4.1	0.25	41.6	136.6	4.8	71.2	69	50		6	10					12.2	4.9
0	0	60.55	0	0	0	0	0	0	0	0	0	0	0	0	0	0	72	72	72	72	72	72			72	0		157	157	157	157	157	157			157	0		0	0	0	0	0	0	0	0	0	0	0	0	0	0	0	0	0	0	0	0	0	0	0	0	0	0	0	0	0	0	2	0	0	0	0	0	0	0	0	0	0	0	0	0	0	0	0	0	0	0	0	0	0	0	0
0	0	43.55	0	0	0	0	0	0	0	0	0	0	0	0	0	0	79	89	100	57	85.7	86.5	108.642	10.4232	86.3001	0.118544	70	131	147	166	119	139.6	138	133.095	11.5367	140.052	0.0805484	70	0	0	0	0	0	0	0	0	0	0	0	0	0	0	0	0	0	0	0	0	0	0	0	0	0	0	0	0	0	0	0	1	0	0	0	0	1	0	0	0	0	0	0	0	0	0	0	0	0	0	0	0	0	0	0	68								6.9	21.2		254		4.24		3.6		38	139	3.5	70	81										5.7
0	0	35.94	0	0	0	0	0	0	0	0	0	0	0	0	0	0	71	74	98	67	84.2292	85.5	51.9676	7.2089	84.5307	0.08469	54.1667	128	118	158	113	135.333	135.5	115.972	10.769	135.752	0.0787407	56.25	0	0	0	0	0	0	0	0	0	0	0	0	0	0	0	0	0	0	0	0	0	0	0	0	0	0	0	0	0	0	0	1	0	0	0	0	0	0	0	1	0	0	0	0	0	0	0	1	0	0	0	0	0	0	0	84.6		0.1	1.5	0		0.3	4.3	6.1	29.5		222		4.77		4		40.9	139	3.3	69.2	55	57		17	20	1.28	2.2082	1.51	4.3	14.1	5.6
0	1	43.54	0	0	0	0	0	0	0	0	0	0	0	0	0	0	75	70	99	70	88.6863	89	52.9396	7.276	88.9784	0.0812333	56.8627	137	132	174	130	148.667	149	123.627	11.1188	149.074	0.074053	72.549	0	0	0	0	0	0	0	0	0	0	0	0	0	0	0	0	0	0	0	0	0	0	0	0	0	0	0	0	0	0	0	0	0	0	1	0	0	0	0	0	0	0	0	0	0	0	0	0	0	0	0	0	0	0	0																4.8			140	5.2		102					3.59	3.0282	0.88	5.54			5.5
0	1	34.34	0	0	0	0	0	0	0	0	0	0	0	0	0	0	68	79	94	50	75.6852	78.5	109.616	10.4698	76.3926	0.137046	75.9259	152	138	159	111	138.018	138	115.302	10.7379	138.428	0.0770764	64.8148	0	0	0	0	0	0	0	0	0	0	0	0	0	0	0	0	0	0	0	0	0	0	0	0	0	0	0	0	0	0	0	0	0	0	0	0	0	0	0	1	0	0	0	0	0	0	0	0	0	0	0	0	0	0	0																4.1		46.4	144	4.1	77.1	84	57		38	17	1.32	3.46	0.99	5.05		4.7	4.7
0	0	47.32	0	0	0	0	0	0	0	0	0	0	0	0	0	0	73	87	87	69	75.6	73	51.8	7.1972	75.8736	0.0851507	40	128	142	142	119	129.2	128	67.7	8.228	129.409	0.0569609	60	0	0	0	0	0	0	0	0	0	0	0	0	0	0	0	0	0	0	0	0	0	0	0	0	0	0	0	0	0	0	0	0	0	0	0	0	0	0	0	0	0	0	0	0	0	0	0	0	0	0	0	0	0	0	0
0	1	46.55	0	0	0	0	0	0	0	0	0	0	0	0	0	0	65	74	74	65	69.5	69.5	40.5	6.364	69.6455	0.0647482	50	116	140	140	116	128	128	288	16.9706	128.561	0.09375	50	0	0	0	0	0	0	0	0	0	0	0	0	0	0	0	0	0	0	0	0	0	0	0	0	0	0	0	0	0	0	0	0	0	0	0	0	0	0	0	0	0	0	0	0	0	0	0	0	0	0	0	0	0	0	0
0	1	59.86	1	0	0	0	0	0	0	2010-01-13	0	0	0	0	0	0	70	84	86	68	77	76	39.8182	6.3102	77.2366	0.0784613	83.3333	132	148	167	132	152.75	150	140.932	11.8715	153.172	0.0744096	66.6667	0	0	0	0	0	0	0	0	0	0	0	0	0	0	0	0	0	0	0	0	0	0	0	0	0	0	0	0	0	0	2	0	0	0	0	0	0	0	0	0	1	0	0	1	0	0	0	0	0	0	0	0	0	0	0																4.3		43	140	5.5	74	96	74		22	12.2	0.9	4.8409	1.02	6.27		5.3	5.4
0	0	45.51	0	0	0	0	0	0	0	0	0	0	0	0	0	0	95	87	95	61	79.0476	79	65.9493	8.1209	79.4571	0.101916	63.4921	166	148	177	111	136.603	138	197.856	14.0661	137.314	0.10215	61.9048	0	0	0	0	0	0	0	0	0	0	0	0	0	0	0	0	0	0	0	0	0	0	0	0	0	0	0	0	0	0	0	1	0	0	1	0	0	0	0	0	0	0	0	0	0	0	0	0	0	0	0	0	0	0	0																4.6	0.31	41.3	142	3	82.6	52	70		17	6	1.39	2.9682	1.29	4.89		5
0	1	62.5	0	0	0	0	0	0	0	0	0	0	0	0	0	0	78	63	91	52	75.5205	76	67.0308	8.1872	75.957	0.107666	58.9041	148	132	161	110	140.425	140	86.6088	9.3064	140.728	0.0658177	71.2329	1	0	0	0	0	1	0	0	1	0	0	0	0	0	0	0	0	0	0	0	0	0	0	0	0	0	0	0	0	0	2	0	0	1	1	0	1	0	0	0	0	0	0	0	0	0	0	0	0	0	0	0	0	0	0																4.8		41	144	4.8	78	88	83	15	19	18	1.32	2.9948	1.7	5.3		5.3
0	0	38.28	0	0	0	0	0	0	0	0	0	0	0	0	0	0	70	70	70	68	69.3333	70	1.3333	1.1547	69.3397	0.0135982	0	130	121	130	120	123.667	121	30.3333	5.5076	123.748	0.0363632	33.3333	0	0	0	0	0	0	0	0	0	0	0	0	0	0	0	0	0	0	0	0	0	0	0	0	0	0	0	0	0	0	0	0	0	0	0	0	0	0	0	0	0	0	0	0	0	0	0	0	0	0	0	0	0	0	0																		45			77
0	0	44.94	0	0	0	0	0	0	0	0	0	0	0	0	0	0	87	89	89	80	86	87	12.5	3.5355	86.0581	0.0367707	40	153	147	153	142	146	146	20.5	4.5277	146.056	0.0277376	20	0	0	0	0	0	0	0	0	0	0	0	0	0	0	0	0	0	0	0	0	0	0	0	0	0	0	0	0	0	0	0	0	0	0	0	0	0	0	0	1	0	0	0	0	0	0	0	0	0	0	0	0	0	0	0																4.3		41	138	3.7	72	67	95		59	11.1						11	14
0	0	53.66	0	0	0	0	0	0	0	0	0	0	0	0	0	0	70	64	95	43	73.7714	73	123.005	11.0908	74.5769	0.148176	57.1429	144	145	173	113	145.629	147	127.123	11.2749	146.052	0.0763081	88.5714	0	0	0	0	0	0	0	0	0	0	0	0	0	0	0	0	0	0	0	0	0	0	0	0	0	0	0	0	0	0	1	0	0	0	0	0	0	0	0	0	1	0	0	1	0	0	0	0	0	0	0	0	0	0	0																		40			70		78		16	10.1
0	1	40.34	0	0	0	0	0	0	0	0	0	0	0	0	0	0	81	88	92	66	80.1273	79	27.6687	5.2601	80.2966	0.0650473	47.2727	118	136	141	110	124.127	124	54.0761	7.3536	124.341	0.0587017	54.5455	0	0	0	0	0	0	0	0	0	0	0	0	0	0	0	0	0	0	0	0	0	0	0	0	0	0	0	0	0	0	0	0	0	1	1	0	0	0	0	0	0	0	0	0	0	0	0	0	0	0	0	0	0	0	0																4.1		44	140	6.8	71	113	100		78	14.2						5.1
1	1	51.87	0	1	0	0	0	0	1	0	2009-01-20	0	0	0	0	2009-01-20	90	59	90	59	76.4	76	80.1474	8.9525	76.8967	0.114212	55	140	94	157	94	124.4	123.5	330.674	18.1844	125.656	0.142476	75	0	0	0	0	0	0	0	0	0	0	0	0	0	0	0	0	0	0	0	0	0	0	0	0	0	0	0	0	0	0	1	0	0	1	1	0	0	0	1	0	0	0	0	1	0	0	0	0	0	0	0	0	0	0	0																4.7		40	139	4.9	69	84	77		48	8.5
0	0	55.35	0	0	0	0	0	0	0	0	0	0	0	0	0	0	80	64	80	39	55.5263	57.5	78.7425	8.8737	56.2125	0.157694	60.5263	140	161	176	120	139.421	137.5	165.494	12.8644	139.998	0.0910482	76.3158	0	0	0	0	0	0	0	0	0	0	0	0	0	0	0	0	0	0	0	0	0	0	0	0	0	0	0	0	0	0	1	0	0	0	0	0	0	0	0	0	0	0	0	0	0	0	0	0	0	0	0	0	0	0	0
0	1	42.27	0	0	0	0	0	0	0	0	0	0	0	0	0	0	73	66	102	66	82.4286	81	151.619	12.3134	83.2132	0.138301	71.4286	132	115	168	115	144.286	152	385.571	19.636	145.427	0.125996	71.4286	0	0	0	0	0	0	0	0	0	0	0	0	0	0	0	0	0	0	0	0	0	0	0	0	0	0	0	0	0	0	0	0	0	0	1	0	1	0	0	0	0	0	0	0	0	0	0	0	0	0	0	0	0	0	0
0	0	43.09	0	0	0	0	0	0	0	0	0	0	0	0	0	0	65	65	65	59	62.25	62.5	10.25	3.2016	62.3117	0.0445403	50	114	125	125	106	116.25	117	66.9167	8.1803	116.466	0.0609403	75	0	0	0	0	0	0	0	0	0	0	0	0	0	0	0	0	0	0	0	0	0	0	0	0	0	0	0	0	0	0	0	0	0	0	0	0	0	0	0	0	0	0	0	0	0	0	0	0	0	0	0	0	0	0	0	66.4								5.4	20.9		341		4.87																	10.2		5.3
0	1	43.45	0	0	0	0	0	0	0	0	0	0	0	0	0	0	61	84	84	50	64.975	64	69.1019	8.3128	65.4914	0.126328	62.5	122	134	135	93	113.125	112	123.805	11.1267	113.657	0.0971207	85	0	0	0	0	0	0	0	0	0	0	0	0	0	0	0	0	0	0	0	0	0	0	0	0	0	0	0	0	0	0	0	0	0	0	0	0	0	0	0	0	0	0	0	0	0	0	0	0	0	0	0	0	0	0	0	83.9								6.3	28.2		195		5.43		4.5		43.8	138.1	5.7	69.9	98
0	0	39.91	0	0	0	0	0	0	0	0	0	0	0	0	0	0	82	70	98	47	80.3333	81	73.7175	8.5859	80.7832	0.105984	50	146	156	176	120	147.45	146	152.557	12.3514	147.958	0.0830656	68.3333	0	0	0	0	0	0	0	0	0	0	0	0	0	0	0	0	0	0	0	0	0	0	0	0	0	0	0	0	0	0	0	0	0	0	0	0	1	0	1	0	0	0	0	0	0	0	0	0	0	0	0	0	0	0	0	67.3	0.06	0.1	2.13			0.41	3.69	6.54	20.1		558		4.58		4.7			135	4.7		57									8.8
1	1	64.35	1	0	0	0	0	0	0	2012-10-22	0	0	0	0	0	0	85	90	98	81	88.1111	88	31.8611	5.6446	88.2717	0.0603981	55.5556	140	154	156	131	144.222	142	70.6944	8.408	144.44	0.0549647	55.5556	0	0	0	0	0	0	0	0	0	0	0	0	0	0	0	0	0	0	0	0	0	0	0	0	0	0	0	0	0	0	2	0	0	1	0	0	0	0	0	1	0	0	0	0	0	0	0	0	0	0	0	0	0	0	0																4.2	0.24	43.4	137.6	6.2	74.2	104	67		22	12						7	7.7
0	0	57.42	0	0	0	0	0	0	0	0	0	0	0	0	0	0	79	68	87	56	70.3952	71	32.8263	5.7294	70.6261	0.0810606	50	122	132	158	93	128.548	129.5	154.347	12.4237	129.143	0.0962553	74.1935	0	0	0	0	0	0	0	0	0	0	0	0	0	0	0	0	0	0	0	0	0	0	0	0	0	0	0	0	0	0	1	0	0	0	0	0	0	0	0	1	0	0	0	0	0	0	0	1	0	0	0	0	0	0	0	75.2								5.2	24.9		248		4.87	0.367	4.6	0.44	42	139	6.1	78	104	54	21	25	11	1.07	3.7482	1.43	4.5	12.1	6.5	6.7
0	0	52.69	0	0	0	0	0	0	0	0	0	0	0	0	0	0	90	67	96	57	72.6441	69	101.233	10.0615	73.3258	0.137325	50.8475	140	142	180	117	138.966	136	209.861	14.4866	139.706	0.103358	71.1864	0	0	0	0	0	0	0	0	0	0	0	0	0	0	0	0	0	0	0	0	0	0	0	0	0	0	0	0	0	0	1	0	0	0	1	0	0	0	0	0	0	0	0	0	0	0	0	0	0	0	0	0	0	0	0																3.6	0.26	34.3	142	5.1	68.9	70	41		20	6	1.81			4.35		4.8
1	1	60.5	0	1	0	0	0	1	0	0	2013-09-13	0	0	0	2013-09-13	0	93	51	97	49	74.5484	74	195.389	13.9782	75.806	0.184456	58.0645	151	130	183	109	143.774	143	356.914	18.8922	144.97	0.129265	74.1935	0	0	0	0	0	0	0	0	0	0	0	0	0	0	0	0	0	0	0	0	0	0	0	0	0	0	0	0	0	0	2	0	0	1	0	0	0	0	0	0	1	0	0	1	0	0	0	0	0	0	0	0	0	0	0																3.7			140.3	6.9		122					1.01	3.3709	1.53	5.36
0	0	68.58	0	0	0	0	0	0	0	0	0	0	0	0	0	0	84	63	98	55	76.274	75	65.2572	8.0782	76.6947	0.105182	54.7945	163	117	163	101	131.219	132	192.34	13.8687	131.94	0.104965	67.1233	0	0	0	0	0	0	0	0	0	0	0	0	0	0	0	0	0	0	0	0	0	0	0	0	0	0	0	0	0	0	2	0	0	1	0	0	0	0	0	0	0	0	0	1	0	0	0	0	0	0	0	0	0	0	0																4		42	143	3.9	74	80	146	19	12	10						7.5
0	0	53.7	0	0	1	0	0	0	0	0	0	2011-04-20	0	0	0	0	70	86	87	66	74.5556	73	43.085	6.5639	74.828	0.0855601	50	142	150	168	126	143.556	143.5	132.261	11.5005	143.99	0.0778547	72.2222	0	0	0	0	0	0	0	0	1	0	0	0	0	0	0	0	0	0	0	0	0	0	0	0	0	0	0	0	0	0	1	1	0	0	0	0	0	0	0	1	0	0	0	0	0	0	0	1	0	0	0	0	0	0	0																4.6		42	137	7.1	73	121	81	15	18	7	3.57	4.0098	0.98	6.5		8.2	11.1
0	0	57.92	0	0	0	0	0	0	0	0	0	0	0	0	0	0	65	73	91	53	71.8333	70	55.7193	7.4645	72.2161	0.103372	62.5	127	137	162	114	138.323	138	94.663	9.7295	138.661	0.0699717	71.875	0	0	0	0	0	0	0	0	0	0	0	0	0	0	0	0	0	0	0	0	0	0	0	0	0	0	0	0	0	0	1	0	0	0	0	0	0	0	0	0	0	0	0	0	0	0	0	0	0	0	0	0	0	0	0
0	1	70.93	0	0	0	0	0	0	0	0	0	0	0	0	0	0	84	55	84	46	59.0952	55	95.7905	9.7873	59.8621	0.161627	52.381	189	104	189	104	127.143	124	465.429	21.5738	128.874	0.165592	76.1905	0	0	0	0	0	0	0	0	0	0	0	0	0	0	0	0	0	0	0	0	0	0	0	0	0	0	0	0	0	0	3	0	0	1	1	0	1	0	0	0	0	0	0	0	0	0	0	0	0	0	0	0	0	0	0																4.5		44	142	5.8	82	100		46			1.43			5.5		5.7
0	0	52.64	0	0	0	0	0	0	0	0	0	0	0	0	0	0	69	65	88	58	73.6667	75	46.1818	6.7957	73.9725	0.0912188	64.4444	112	116	139	100	119.533	120	72.6636	8.5243	119.83	0.0705163	66.6667	0	0	0	0	0	0	0	0	0	0	0	0	0	0	0	0	0	0	0	0	0	0	0	0	0	0	0	0	0	0	1	0	0	0	0	0	0	0	0	0	0	0	0	0	0	0	0	0	0	0	0	0	0	0	0																4.2		41	140	4.1	72	75	40		12	9.4	0.71			3.73			6.3
0	1	54.4	0	0	0	0	0	0	0	0	0	0	0	0	0	0	72	83	97	55	72.5	70	95.6077	9.7779	73.1465	0.133842	59.0909	115	134	174	96	122.061	118	273.535	16.5389	123.159	0.134467	72.7273	0	0	0	0	0	0	0	0	0	0	0	0	0	0	0	0	0	0	0	0	0	0	0	0	0	0	0	0	0	0	1	0	0	1	0	0	1	0	0	0	1	0	0	0	0	0	0	0	0	0	0	0	0	0	0																3.6			140	6.7		83					2.53			6.24		6.7
0	0	52.85	0	0	0	0	0	0	0	0	0	0	0	0	0	0	90	73	92	49	73.1477	73	57.9664	7.6136	73.5384	0.103492	46.5909	150	131	176	103	134.454	134	129.837	11.3946	134.931	0.084264	62.5	0	0	0	0	0	0	0	0	0	0	0	0	0	0	0	0	0	0	0	0	0	0	0	0	0	0	0	0	0	0	1	0	0	0	1	0	0	0	0	0	0	0	0	0	0	0	0	0	0	0	0	0	0	0	0																4.2		39	136	5.3	69	72	61		25	8
0	1	52.28	0	0	0	0	0	0	0	0	0	0	0	0	0	0	82	72	94	57	80.386	81	50.9555	7.1383	80.6967	0.0880181	56.1404	120	126	157	109	129.632	129	77.344	8.7945	129.924	0.0672449	61.4035	0	0	0	0	0	0	0	0	0	0	0	0	0	0	0	0	0	0	0	0	0	0	0	0	0	0	0	0	0	0	1	0	0	0	1	0	0	0	0	1	0	0	0	0	0	0	0	0	0	0	0	0	0	0	0																4.1	0.41		141.7	4.8		100										6.5
1	0	52.09	0	0	0	0	1	0	0	0	0	0	0	2002-05-07	0	0	54	57	61	54	57.3333	57	12.3333	3.5119	57.405	0.0500135	33.3333	97	100	108	97	101.667	100	32.3333	5.6862	101.773	0.0456668	66.6667	0	0	0	0	0	0	0	0	0	0	0	0	0	0	0	0	0	0	0	0	0	0	0	0	0	0	0	0	0	0	1	0	0	0	0	0	0	0	0	0	0	0	0	0	0	0	0	0	0	0	0	0	0	0	0	67.5		0.3	2.6	0	0.04	0.7	5.5	12.6	21.2		354		4.58		4.1	0.21	34.2	140	3.7	71.4	64	74		14	2					9.7	5.8	7.2
0	1	63.24	0	0	0	0	0	0	0	0	0	0	0	0	0	0	78	81	93	76	82.4444	81	20.4872	4.5263	82.564	0.0538747	48.1481	133	136	165	113	134.704	134	131.832	11.4818	135.174	0.0836441	66.6667	0	0	0	0	0	0	0	0	0	0	0	0	0	0	0	0	0	0	0	0	0	0	0	0	0	0	0	0	0	0	2	0	0	0	1	0	0	0	0	0	0	0	0	0	0	0	0	0	0	0	0	0	0	0	0																3.7			138	7.5		102
0	1	50.78	0	0	0	0	0	0	0	0	0	0	0	0	0	0	92	80	99	59	80.2727	80	94.9545	9.7445	80.8442	0.119539	60.6061	152	135	169	103	131.424	134	263.689	16.2385	132.393	0.121672	75.7576	0	0	0	0	0	1	0	0	0	0	0	0	0	0	0	0	0	0	0	0	0	0	0	0	0	0	0	0	0	0	1	0	0	1	1	0	0	0	0	0	0	0	0	0	0	0	0	0	0	0	0	0	0	0	0																4.3			142.5	4.6		105										5.6
0	0	49.61	0	0	0	0	1	0	0	0	0	0	0	2008-11-21	0	0	78	66	83	66	75.4444	76	27.5278	5.2467	75.6064	0.0655665	55.5556	138	121	144	121	135.778	138	61.4444	7.8387	135.979	0.0544298	33.3333	0	0	0	0	0	0	0	0	0	0	0	0	0	0	0	0	0	0	0	0	0	0	0	0	0	0	0	0	0	0	0	0	0	0	0	0	0	0	0	0	0	0	0	0	0	0	0	0	0	0	0	0	0	0	0	82.9								10.2	28.4		351		4.52																	12.8
1	0	50.06	0	0	0	0	0	0	0	0	0	0	0	0	0	0	70	80	90	70	77.2667	80	32.0667	5.6627	77.4601	0.0708032	40	110	120	130	100	112	110	102.857	10.1419	112.428	0.0874818	66.6667	0	0	0	0	0	0	0	0	0	0	0	0	0	0	0	0	0	0	0	0	0	0	0	0	0	0	0	0	0	0	1	0	0	0	0	0	0	0	0	0	0	0	0	0	0	0	0	0	0	0	0	0	0	0	0	92								6.4	30.6		226		4.36		5.2	0.25	36	138	3.3	69	57	51		24	14.1	1.89			6.02	13.3
1	0	78.34	0	0	0	0	0	0	0	0	0	0	0	0	0	0	80	80	110	58	77.5172	80	163.901	12.8024	78.5313	0.162283	82.7586	136	145	187	95	134.172	136	437.576	20.9183	135.738	0.153195	79.3103	0	0	0	0	0	0	0	0	0	0	0	0	0	0	0	0	0	0	0	0	0	0	0	0	0	0	0	0	0	0	3	0	0	0	0	0	0	0	0	0	0	0	0	0	0	0	0	0	0	0	0	0	0	0	0
0	0	49.29	0	0	0	0	0	0	0	0	0	0	0	0	0	0	88	67	88	61	70.9375	71.5	41.2625	6.4236	71.2096	0.0876774	31.25	112	136	158	112	139.062	136	167.929	12.9587	139.627	0.0902274	62.5	0	0	0	0	0	0	0	0	0	0	0	0	0	0	0	0	0	0	0	0	0	0	0	0	0	0	0	0	0	0	0	0	0	0	0	0	0	0	0	0	0	0	0	0	0	0	0	0	0	0	0	0	0	0	0																3.91		45.6	140	4.2	83.4	54
0	0	48.76	0	0	0	0	0	0	0	0	0	0	0	0	0	0	73	60	93	40	68.9643	70	95.1987	9.757	69.6389	0.14021	60.7143	151	145	204	113	149.732	150	305.872	17.4892	150.732	0.115756	76.7857	0	0	0	0	0	1	0	0	0	0	0	0	0	0	0	0	0	0	0	0	0	0	0	0	0	0	0	0	0	0	0	0	0	1	1	0	0	0	0	0	0	0	0	0	0	0	0	0	0	0	0	0	0	0	0																4.6			139	4.5		88					2.09	2.39	1.31	4.65		6.9
1	0	46.77	0	0	1	0	0	0	0	0	0	2001-12-28	0	0	0	0	78	78	78	78	78	78			78	0		116	116	116	116	116	116			116	0		0	0	0	0	0	0	0	0	0	0	0	0	0	0	0	0	0	0	0	0	0	0	0	0	0	0	0	0	0	0	0	0	0	0	0	0	0	0	0	0	0	0	0	0	0	0	0	0	0	0	0	0	0	0	0	72.6		0.1	1.9	0		0.3	3.8	8.5	23.7		213		5.43		4.3	0.26	33.5	140	4.1	71.7	74	76		104	6					12.9		4
0	0	46.18	0	0	0	0	0	0	0	0	0	0	0	0	0	0	82	68	87	61	75.5932	76	44.4524	6.6673	75.8817	0.0874485	52.5424	156	139	168	120	141.39	141	115.07	10.727	141.789	0.0752229	66.1017	0	0	0	0	0	0	0	0	0	0	0	0	0	0	0	0	0	0	0	0	0	0	0	0	0	0	0	0	0	0	0	0	0	0	1	0	0	0	0	0	0	0	0	0	0	0	0	0	0	0	0	0	0	0	0	67	0.063	0.09	3.38			0.533	4.47	8.53	20.9		290		5.32		3.7	0.309	36.7	141	4.6	75.4	65	60		20	4					11.1
0	0	47.1	0	0	0	0	0	0	0	0	0	0	0	0	0	0	71	82	94	68	78.6604	78	40.5363	6.3668	78.9128	0.0801733	41.5094	123	136	152	116	131.057	130	81.7852	9.0435	131.362	0.0683506	60.3774	0	0	0	0	0	0	0	0	0	0	0	0	0	0	0	0	0	0	0	0	0	0	0	0	0	0	0	0	0	0	0	0	0	0	0	0	0	0	0	0	0	0	0	0	0	0	0	0	0	0	0	0	0	0	0
0	1	46.43	0	0	0	0	0	0	0	0	0	0	0	0	0	0	84	67	106	66	84.4333	85	80.1141	8.9506	84.8986	0.105121	61.6667	126	120	163	103	135.617	135.5	139.19	11.7979	136.12	0.0862662	80	0	0	0	0	0	0	0	0	0	0	0	0	0	0	0	0	0	0	0	0	0	0	0	0	0	0	0	0	0	0	0	0	0	1	1	0	0	0	0	0	0	0	0	0	0	0	0	0	0	0	0	0	0	0	0																4.9			143	4.4		105										5.4
1	0	45.18	0	0	1	0	0	0	0	0	0	2009-09-29	0	0	0	0	61	61	61	61	61	61			61	0		118	118	118	118	118	118			118	0		0	0	0	0	0	0	0	0	0	0	0	0	0	0	0	0	0	0	0	0	0	0	0	0	1	0	0	0	0	0	2	0	0	0	0	0	0	0	0	0	0	0	0	0	0	0	0	0	0	0	0	0	0	0	0	87.3		0.1	1.7	0		0.2	1.7	3.7	30.9		214		4.2		4	0.25	43.6	138.6	5.3	69.6	66	58		16	4					13
0	0	45.94	0	0	0	0	1	0	0	0	0	0	0	2017-05-09	0	0	60	67	67	60	63	63	9.5	3.0822	63.0603	0.0437589	0	96	110	116	95	105.6	110	90.3	9.5026	105.942	0.0804869	80	0	0	0	0	0	0	0	0	0	0	0	0	0	0	0	0	0	0	0	0	0	0	0	0	0	0	0	0	0	0	0	0	0	0	0	0	0	0	0	0	0	0	0	0	0	0	0	0	0	0	0	0	0	0	0
0	0	65.08	0	0	0	0	0	0	0	0	0	0	0	0	0	0	74	62	76	62	68.5	68	57	7.5498	68.8113	0.0954503	25	147	128	147	127	136.25	135.5	104.917	10.2429	136.538	0.0651053	25	0	0	0	0	0	0	0	0	0	0	0	0	0	0	0	0	0	0	0	0	0	0	0	0	0	0	0	0	0	0	2	0	0	1	1	0	0	0	0	1	0	1	0	0	0	0	0	0	0	0	0	0	0	0	0	92		0.1	2.1	0		0.6	4.4	7.2	31.7		226		4.3		4.4	0.52	37.3	144	5.4	73.8	71	118	13	23	5	0.86	3.2291	1.3	4.92	13.6	5.6	3.6
0	1	46.4	0	0	0	0	0	0	0	0	0	0	0	0	0	0	80	78	96	65	80.3239	80	31.965	5.6538	80.5199	0.0698895	45.0704	130	129	171	105	130.099	130	133.747	11.5649	130.604	0.0882652	60.5634	0	0	0	0	0	0	0	0	0	0	0	0	0	0	0	0	0	0	0	0	0	0	0	0	0	0	0	0	0	0	0	0	0	0	0	0	0	0	0	1	0	0	0	0	0	0	0	0	0	0	0	0	0	0	0
0	1	45.4	0	0	0	0	0	0	0	0	0	0	0	0	0	0	75	67	84	58	72.119	73	29.2294	5.4064	72.3166	0.0740674	38.0952	123	137	145	106	124.809	124.5	88.9384	9.4307	125.157	0.0746559	76.1905	0	0	0	0	0	0	0	0	0	0	0	0	0	0	0	0	0	0	0	0	0	0	0	0	0	0	0	0	0	0	0	0	0	0	0	0	0	0	0	1	0	0	0	0	0	0	0	1	0	0	0	0	0	0	0																4.6			136	5.2		78										9.5
0	0	37.51	0	0	0	0	0	0	0	0	0	0	0	0	0	0	70	76	94	57	77.3696	77.5	64.2382	8.0149	77.7746	0.10246	60.8696	128	128	176	108	135.674	131	214.847	14.6577	136.446	0.106855	73.913	0	0	0	0	0	0	0	0	0	0	0	0	0	0	0	0	0	0	0	0	0	0	0	0	0	0	0	0	0	0	0	0	0	0	0	0	0	0	0	0	0	0	0	0	0	0	0	0	0	0	0	0	0	0	0																3.9		43	139	5.3	75	79	60		11	10	0.8143			4.8398		8.0586
0	0	39.2	0	0	0	0	1	0	0	0	0	0	0	2011-12-30	0	0	72	72	72	72	72	72			72	0		108	108	108	108	108	108			108	0		0	0	0	0	0	0	0	0	0	0	0	0	0	0	0	0	0	0	0	0	0	0	0	0	0	0	0	0	0	0	0	0	0	0	0	0	0	0	0	0	0	0	0	0	0	0	0	0	0	0	0	0	0	0	0
0	1	45.4	0	0	0	0	0	0	0	0	0	0	0	0	0	0	69	73	98	69	83	83.5	75.2	8.6718	83.4345	0.102451	50	116	123	159	116	135.769	134	142.585	11.9409	136.273	0.0862419	65.3846	0	0	0	0	0	0	0	0	0	0	0	0	0	0	0	0	0	0	0	0	0	0	0	0	0	0	0	0	0	0	0	0	0	0	0	0	0	0	0	0	0	0	0	0	0	0	0	0	0	0	0	0	0	0	0	90								7.8	31		270		4.57		3.8		40.4	137.1	4.9	72.3	96									14.2	5.4
0	0	44.49	0	0	0	0	0	0	0	0	0	0	0	0	0	0	65	66	66	65	65.5	65.5	0.5	0.7071	65.5019	0.00763359	0	110	103	110	103	106.5	106.5	24.5	4.9497	106.558	0.0328639	50	0	0	0	0	0	0	0	0	0	0	0	0	0	0	0	0	0	0	0	0	0	0	0	0	0	0	0	0	0	0	0	0	0	0	0	0	0	0	0	0	0	0	0	0	0	0	0	0	0	0	0	0	0	0	0																		40.4			72.6		50		16	12
0	1	44.76	0	0	0	0	0	0	0	0	0	0	0	0	0	0	80	80	80	80	80	80			80	0		120	120	120	120	120	120			120	0		0	0	0	0	0	0	0	0	0	0	0	0	0	0	0	0	0	0	0	0	0	0	0	0	0	0	0	0	0	0	0	0	0	0	0	0	0	0	0	0	0	0	0	0	0	0	0	0	0	0	0	0	0	0	0
0	0	49.93	0	0	0	0	0	0	0	0	0	0	0	0	0	0	65	72	79	59	68.5926	69	25.5667	5.0564	68.7753	0.07303	51.8519	114	142	156	98	122.519	121.5	152.632	12.3544	123.128	0.0998991	74.0741	0	0	0	0	0	0	0	0	0	0	0	0	0	0	0	0	0	0	0	0	0	0	0	0	0	0	0	0	0	0	0	0	1	1	0	0	0	0	1	1	1	0	0	1	0	0	0	1	0	0	0	0	0	0	0																4.6		46.1	137.9	5.5	86.7	96										6.1
1	1	37.98	0	0	0	0	0	0	0	0	0	0	0	0	0	0	70	88	88	69	73.5714	71	45.2857	6.7295	73.8348	0.0846833	14.2857	116	132	132	104	119.143	122	75.4762	8.6877	119.414	0.0675093	57.1429	0	1	0	0	0	0	0	0	0	0	0	0	0	0	0	0	0	0	0	0	0	0	0	0	0	0	0	0	0	0	0	0	0	0	0	0	0	0	0	0	0	0	0	0	0	0	0	0	0	0	0	0	0	0	0																4.5		42.6	141	4.6	75.7	109	59		34	15
0	0	44.15	0	0	0	0	0	0	0	0	0	0	0	0	0	0	74	72	74	48	63.8333	66.5	100.167	10.0083	64.4838	0.143128	66.6667	110	114	122	110	116.5	117	30.3	5.5045	116.608	0.0431325	33.3333	0	0	0	0	0	0	1	0	0	0	0	0	0	0	0	0	0	0	0	0	0	0	0	0	0	0	0	0	0	0	0	0	0	0	0	0	0	0	0	0	0	0	0	0	0	0	0	0	0	0	0	0	0	0	0	91.2	0	0.3	2.3			0.3	2.4	6	31.9		240		4.4		4.2		42.6	138	4	71.7	68	35		17	11					14		4.3
1	1	43.17	0	0	0	0	0	0	0	0	0	0	0	0	0	0	62	85	93	62	76.7805	78	62.1756	7.8852	77.1745	0.101437	58.5366	120	145	164	116	133.854	132	94.028	9.6968	134.196	0.0715544	65.8537	0	1	0	0	0	0	0	0	0	0	0	0	0	0	0	0	0	0	0	0	0	0	0	0	0	0	0	0	0	0	0	0	0	1	1	0	0	0	0	0	0	0	0	0	0	0	0	0	0	0	0	0	0	0	0	89.6		0.3	2.4	0		0.7	3.7	7.1	31.4		324		4.78		4.6	0.42	41.3	139	4.7	75.7	84	98		66	10	1.72	3.1182	1.08	4.98	15	4.8
0	0	51.24	0	0	0	0	0	0	0	0	0	0	0	0	0	0	74	69	89	60	72.9231	73	42.4646	6.5165	73.2081	0.0884976	57.6923	123	121	180	102	127.135	124	210.119	14.4955	127.942	0.112915	80.7692	0	0	0	0	0	0	0	0	0	0	0	0	0	0	0	0	0	0	0	0	0	0	0	0	0	0	0	0	0	0	1	0	0	0	0	0	0	0	0	0	0	0	0	0	0	0	0	0	0	0	0	0	0	0	0																		40.1			71.7		65		30	5	0.47	2.7264	1.41	4.35		4.6
0	0	42.38	0	0	0	0	0	0	0	0	0	0	0	0	0	0	67	58	97	58	75.618	75	68.0115	8.2469	76.0613	0.108446	65.1685	110	134	159	104	132.023	132	163.954	12.8045	132.635	0.0964405	71.9101	0	0	0	0	0	0	0	0	0	0	0	0	0	0	0	0	0	0	0	0	0	0	0	0	0	0	0	0	0	0	0	0	0	0	1	0	0	0	0	0	0	0	0	0	0	0	0	0	0	0	0	0	0	0	0																		44			72	83		17								5.1
0	0	49	0	0	0	0	0	0	0	0	0	0	0	0	0	0	83	65	100	65	78.6667	78	60.1538	7.7559	79.034	0.0967488	51.8519	119	136	183	117	137.185	136	183.157	13.5335	137.827	0.0968075	59.2593	0	0	0	0	0	0	0	0	0	0	0	0	0	0	0	0	0	0	0	0	0	0	0	0	0	0	0	0	0	0	0	0	0	0	0	0	0	0	0	0	0	0	0	0	0	0	0	0	0	0	0	0	0	0	0
0	1	38.55	0	0	0	0	0	0	0	0	0	0	0	0	0	0	51	51	51	51	51	51			51	0		104	104	104	104	104	104			104	0		0	0	0	0	0	0	0	0	0	0	0	0	0	0	0	0	0	0	0	0	0	0	0	0	0	0	0	0	0	0	0	0	0	0	1	0	0	0	0	0	0	0	0	0	0	0	0	0	0	0	0	0	0	0	0	81.4	0	0.1	1.2			0.6	4.5	6.4	27.8		244		5.05		4.3		37	138	5.9	66	53	165		45	14					14.1		5.4
0	1	34	0	0	0	0	0	0	0	0	0	0	0	0	0	0	80	71	86	65	74.8	72	67.7	8.228	75.1612	0.098387	80	110	134	138	110	124.8	126	139.2	11.7983	125.245	0.0845571	80	0	0	0	0	0	0	0	0	0	0	0	0	0	0	0	0	0	0	0	0	0	0	0	0	0	0	0	0	0	0	0	0	0	0	0	0	0	0	0	0	0	0	0	0	0	0	0	0	0	0	0	0	0	0	0
0	0	56.75	0	0	0	0	0	0	0	0	0	0	0	0	0	0	88	72	94	57	72.1607	72	88.7192	9.4191	72.762	0.129359	64.2857	150	137	175	97	131.518	133	384.072	19.5978	132.944	0.147676	78.5714	0	0	0	0	0	0	0	0	0	0	0	0	0	0	0	0	0	0	0	0	0	0	0	0	0	0	0	0	0	0	1	0	0	0	1	0	0	0	0	0	0	0	0	0	0	0	0	0	0	0	0	0	0	0	0																4.6		42.8	143	6.4	80.6	76					1.53			6.95		5.6
1	1	65.59	0	0	0	0	0	0	0	0	0	0	0	0	0	0	80	92	109	80	89.4783	87	65.17	8.0728	89.8259	0.0882376	73.913	157	171	239	132	158.87	155	498.573	22.3288	160.363	0.137458	69.5652	0	0	0	0	0	0	0	0	0	0	0	0	0	0	0	0	0	0	0	0	0	0	0	0	0	0	0	0	0	0	2	0	0	0	1	0	0	0	0	0	0	0	0	0	0	0	0	0	0	0	0	0	0	0	0
1	0	76.79	0	0	0	0	0	0	0	0	0	0	0	0	0	0	89	75	89	65	73.0333	72.5	31.0678	5.5739	73.2387	0.0750365	53.3333	180	160	189	141	162.233	160.5	125.978	11.224	162.608	0.0680215	83.3333	0	0	0	0	0	1	0	0	0	0	0	0	0	0	0	0	0	0	0	0	0	0	0	0	0	0	0	0	0	0	3	1	0	1	0	0	0	1	0	1	0	1	0	0	0	0	0	1	0	0	0	0	0	0	0	91.3	0	0	3.2			0.9	11.6	15.7	32.2		238		4.79		4.7		39	148	17.3	72	126	116		28	11					15.4	8.1	41.7729
0	1	37.89	0	0	0	0	0	0	0	0	0	0	0	0	0	0	84	84	122	70	89.3448	87	113.02	10.6311	89.9534	0.11692	82.7586	128	139	224	113	145.828	145	480.576	21.9221	147.41	0.147714	93.1034	0	0	0	0	0	0	0	0	0	0	0	0	0	0	0	0	0	0	0	0	0	0	0	0	0	0	0	0	0	0	0	1	0	1	0	0	0	0	0	0	0	0	0	0	0	0	0	0	0	0	0	0	0	0	0
1	1	63.21	0	0	0	0	0	0	0	0	0	0	0	0	0	0	80	71	85	56	73.4138	74	49.0188	7.0013	73.7412	0.0945425	50	154	136	157	113	138.31	138.5	112.007	10.5833	138.708	0.0758563	58.6207	0	0	0	0	0	0	0	0	0	0	0	0	0	0	0	0	0	0	0	0	0	0	0	0	0	0	0	0	0	0	2	1	0	0	0	1	0	1	0	0	0	0	0	0	0	0	0	0	0	0	0	0	0	0	0	95.8	0	0.2	2.3			0.5	3.2	6.24	31.9		221		5.01		4.22		41	137	8	74	83	90		26	13					16	5.37
0	0	74.73	0	0	0	0	0	0	0	0	0	0	0	0	0	0	70	76	90	62	72.4483	70	46.399	6.8117	72.7568	0.092386	58.6207	130	149	160	110	135.621	136	160.101	12.6531	136.189	0.091675	86.2069	0	0	0	0	0	0	0	0	0	0	0	0	0	0	0	0	0	0	0	0	0	0	0	0	0	0	0	0	0	0	3	0	0	1	0	0	1	0	0	0	0	0	0	0	0	0	0	0	0	0	0	0	0	0	0
1	1	51.56	0	0	0	0	0	0	0	0	0	0	0	0	0	0	58	77	84	58	70.5833	71	44.6312	6.6807	70.8922	0.0936581	43.75	98	131	141	98	118.542	116	105.36	10.2645	118.976	0.0856831	60.4167	0	0	0	0	0	0	0	0	0	0	0	0	0	0	0	0	0	0	0	0	0	0	0	0	0	0	0	0	0	0	1	1	0	0	0	0	0	0	0	1	0	0	0	0	0	0	0	0	0	0	0	0	0	0	0
0	0	55.29	0	0	0	0	0	0	0	0	0	0	0	0	0	0	66	63	74	43	61.9024	63	50.8902	7.1337	62.3022	0.113828	60.9756	125	123	147	106	120.561	122	53.0524	7.2837	120.775	0.0596738	48.7805	0	0	0	0	0	0	0	0	0	0	0	0	0	0	0	0	0	0	0	0	0	0	0	0	0	0	0	0	0	0	1	0	0	0	0	0	0	0	0	0	0	0	0	0	0	0	0	0	0	0	0	0	0	0	0																4.2			137.1	5.1		71					1.92	4.8673	1.52	7.26		6.3
0	1	67.2	0	0	0	0	0	0	0	0	0	0	0	0	0	0	81	57	92	53	71.5556	72	132.641	11.517	72.4426	0.157943	59.2593	151	131	170	97	135.333	133	288.231	16.9774	136.355	0.123103	81.4815	0	0	0	0	0	1	0	0	0	0	0	0	0	0	0	0	0	0	0	0	0	0	0	0	0	0	0	0	0	0	3	1	0	0	0	0	0	0	0	0	0	0	0	0	0	0	0	0	0	0	0	0	0	0	0	89								7.6	31		238		4.53		4.7	0.51	41.2	143	7.9	74.6	119	61		31	9	4.53		0.89	5.09	14	6.4
0	1	48.08	0	0	0	0	0	0	0	0	0	0	0	0	0	0	79	90	95	71	85.2222	87	52.3007	7.2319	85.5115	0.0824687	50	123	142	164	117	139.722	142	191.154	13.8258	140.367	0.0961643	55.5556	0	0	0	0	0	0	0	0	0	0	0	0	0	1	0	0	0	0	0	0	0	0	0	0	0	0	0	0	0	0	0	0	0	0	0	0	0	0	0	0	0	0	0	0	0	0	0	0	0	0	0	0	0	0	0	89.5								7.6	30.7		226		5.25		4.1		44	138.9	4.2	77.3	77
0	0	52.5	0	0	0	0	0	0	0	0	0	0	0	0	0	0	66	62	66	57	61.6667	62	20.3333	4.5092	61.7765	0.0597047	66.6667	111	96	111	96	103.333	103	56.3333	7.5056	103.515	0.0593057	66.6667	0	0	0	0	0	0	0	0	0	0	0	0	0	0	0	0	0	0	0	0	0	0	0	0	0	0	0	0	0	0	1	0	0	0	0	0	0	0	0	0	0	0	0	0	0	0	0	0	0	0	0	0	0	0	0	91.2	0	0	1.6			0.4	5.1	7.13	30		336		4.45		3.93		44.1	143	3.2	75.6	48	70		15	4					13.4		4.9
0	0	73.77	0	0	0	0	0	0	0	0	0	0	0	0	0	0	70	46	95	42	64.0519	64	102.808	10.1394	64.8444	0.157785	65.5844	163	121	183	91	137.546	135.5	387.727	19.6908	138.939	0.142693	74.026	0	0	0	0	0	0	0	0	0	0	0	0	0	0	0	0	0	0	0	0	0	0	0	0	0	0	0	0	0	0	3	1	0	0	0	0	1	0	0	1	0	0	0	0	0	0	0	1	0	0	0	0	0	0	0
0	0	36.98	0	0	0	0	0	0	0	0	0	0	0	0	0	0	58	68	73	53	61.9	61.5	26.3053	5.1289	62.1015	0.0807593	55	111	110	124	97	108.75	107	53.4605	7.3117	108.983	0.0655314	55	0	0	0	0	0	0	0	0	0	0	0	0	0	0	0	0	0	0	0	0	0	0	0	0	0	0	0	0	0	0	0	0	0	0	0	0	0	0	0	0	0	0	0	0	0	0	0	0	0	0	0	0	0	0	0	82.1								5.2	28.9		275		3.96																	11.4
0	1	63.25	0	1	0	0	0	1	0	0	2008-05-16	0	0	0	2008-05-16	0	90	73	99	48	73.9831	72	88.4997	9.4074	74.5687	0.126074	62.7119	146	143	179	116	139.729	136	188.029	13.7124	140.389	0.0973003	86.4407	0	0	0	0	0	1	0	0	0	0	0	0	0	0	0	0	0	0	0	0	0	0	0	0	0	0	0	0	0	0	2	0	0	0	1	0	0	1	0	0	0	0	0	0	0	0	0	0	0	0	0	0	0	0	0																3.3			143.5	7.4		115
1	0	72.86	0	0	0	0	0	0	0	0	0	0	0	0	0	0	73	65	74	45	56.05	56	32.5291	5.7034	56.3358	0.101118	51.25	141	138	165	103	122.05	121.5	113.415	10.6497	122.508	0.0867094	65	0	0	0	0	0	1	0	0	0	0	0	0	0	0	0	0	0	0	0	0	0	0	0	0	0	0	0	0	0	0	3	0	0	0	0	0	1	0	1	0	0	0	0	0	0	0	0	0	0	0	0	0	0	0	0
0	0	28.01	0	0	0	0	0	0	0	0	0	0	0	0	0	0	63	63	63	63	63	63			63	0		112	112	112	112	112	112			112	0		0	0	0	0	0	0	0	0	0	0	0	0	0	0	0	0	0	0	0	0	0	0	0	0	0	0	0	0	0	0	0	0	0	0	0	0	0	0	0	0	0	0	0	0	0	0	0	0	0	0	0	0	0	0	0
0	0	47.23	0	0	0	0	0	0	0	0	0	0	0	0	0	0	67	62	85	58	69.46	69	36.4167	6.0346	69.7164	0.086006	62	112	114	150	98	117.52	117	93.6424	9.6769	117.91	0.081515	64	0	0	0	0	0	0	0	0	0	0	0	0	0	0	0	0	0	0	0	0	0	0	0	0	0	0	0	0	0	0	0	0	0	0	0	0	0	0	0	0	0	0	0	0	0	0	0	0	0	0	0	0	0	0	0	86.4								5	29.8		283		4.82		4.1	0.46	42.5	140.2	3.5	75.6	69	54		18	8
0	0	47.91	0	0	0	0	0	0	0	0	0	0	0	0	0	0	79	60	80	52	68.25	66	74.2045	8.6142	68.7465	0.120842	66.6667	123	119	153	119	130	126	129.636	11.3858	130.456	0.0838544	75	0	0	0	0	0	0	0	0	0	0	0	0	0	0	0	0	0	0	0	0	0	0	0	0	0	0	0	0	0	0	0	0	0	0	0	1	0	0	0	0	0	0	0	0	0	0	0	0	0	0	0	0	0	0	0																5.2			139	3.9		67										5
0	0	46.35	0	0	0	0	0	0	0	0	0	0	0	0	0	0	80	77	99	68	81.4384	80	45.4163	6.7392	81.7129	0.0821829	52.0548	126	128	190	107	135.206	135	138.86	11.7839	135.711	0.0865564	72.6027	0	0	0	0	0	0	0	0	0	0	0	0	0	0	0	0	0	0	0	0	0	0	0	0	0	0	0	0	0	0	0	1	0	0	0	0	0	0	0	0	0	0	0	0	0	0	0	0	0	0	0	0	0	0	0																4.3			137	5.9		85
0	0	24.23	0	0	0	0	0	0	0	0	0	0	0	0	0	0	63	77	80	55	68.4286	69	59.4945	7.7133	68.8311	0.10862	50	115	118	136	102	116.429	116	117.802	10.8537	116.897	0.0898307	64.2857	0	0	0	0	0	0	0	0	0	0	0	0	0	0	0	0	0	0	0	0	0	0	0	0	0	0	0	0	0	0	0	0	0	0	0	0	0	0	0	0	0	0	0	0	0	0	0	0	0	0	0	0	0	0	0																		41.5			72.3		62		21	6
1	0	65.86	0	0	0	0	0	0	0	0	0	0	0	0	0	0	58	68	92	43	71.8261	69	138.877	11.7846	72.7449	0.160465	52.1739	106	91	161	91	122.957	125	376.134	19.3942	124.411	0.154265	56.5217	0	1	0	0	0	0	1	0	0	0	0	0	0	0	0	0	0	0	0	0	0	0	0	0	0	0	0	0	0	0	2	0	0	0	0	0	0	0	0	1	0	0	0	0	0	0	0	1	0	0	0	0	0	0	0	92.5								10.6	31.2		79		3.94		3.9	0.389	44	142	3.8	70	91		11
0	0	23.93	0	0	0	0	0	0	0	0	0	0	0	0	0	0	54	64	71	54	62.5	62.5	49.6667	7.0475	62.7973	0.0976524	75	107	101	118	101	109.25	109	50.9167	7.1356	109.425	0.0565639	50	0	0	0	0	0	0	0	0	0	0	0	0	0	0	0	0	0	0	0	0	0	0	0	0	0	0	0	0	0	0	0	0	0	0	0	0	0	0	0	0	0	0	0	0	0	0	0	0	0	0	0	0	0	0	0
0	0	38.59	0	0	0	0	0	0	0	0	0	0	0	0	0	0	80	75	99	54	81.027	82	119.416	10.9278	81.7409	0.133031	62.1622	110	131	149	105	126.73	129	148.258	12.1761	127.298	0.0947723	83.7838	0	0	0	0	0	0	0	0	0	0	0	0	0	1	0	0	0	0	0	0	0	0	0	0	0	0	0	0	0	0	0	0	0	0	1	0	0	0	0	0	0	0	0	0	0	0	0	0	0	0	0	0	0	0	0
0	0	26.82	0	0	0	0	0	0	0	0	0	0	0	0	0	0	55	64	66	55	61.6667	64	34.3333	5.8595	61.852	0.0775822	33.3333	102	118	118	102	112.333	117	80.3333	8.9629	112.572	0.0651469	33.3333	0	0	0	0	0	0	0	0	0	0	0	0	0	0	0	0	0	0	0	0	0	0	0	0	0	0	0	0	0	0	0	0	0	0	0	0	0	0	0	0	0	0	0	0	0	0	0	0	0	0	0	0	0	0	0
0	0	63.88	0	0	0	0	0	0	0	0	0	0	0	0	0	0	84	84	84	84	84	84			84	0		193	193	193	193	193	193			193	0		0	0	0	0	0	0	0	0	0	0	0	0	0	0	0	0	0	0	0	0	0	0	0	0	0	0	0	0	0	0	2	1	0	0	0	0	0	0	0	1	1	0	0	1	0	0	0	1	0	0	0	0	0	0	0	82.9	0.1	0.4	3.3			0.4	4.4	8.6	27.8		233		3.83		5.9		38	138.4	11.4	75	169	114			7	2.42	4.47	1.13	6.7	10.7	5.8
0	1	35.19	0	0	0	0	0	0	0	0	0	0	0	0	0	0	72	95	104	67	85.9412	86	49.8165	7.0581	86.2249	0.0813177	64.7059	126	140	165	104	132.078	131	124.194	11.1442	132.539	0.0835445	70.5882	0	0	0	0	0	1	0	0	0	0	0	0	0	0	0	0	0	0	0	0	0	0	0	0	0	0	0	0	0	0	0	0	0	1	1	0	0	0	0	0	0	0	0	0	0	0	0	0	0	0	0	0	0	0	0
1	1	72.39	0	0	0	0	0	0	0	0	0	0	0	0	0	0	80	79	80	79	79.5	79.5	0.5	0.7071	79.5016	0.00628931	0	150	148	150	148	149	149	2	1.4142	149.003	0.00671141	0	0	1	1	0	0	0	0	0	0	0	0	0	0	0	0	0	0	0	0	0	0	0	0	0	0	0	0	0	0	0	5	0	0	0	0	1	0	1	0	0	0	0	0	0	0	0	0	0	0	0	0	0	0	0	0	93.4								6.8	31.5		224		4.36		3.8		40	141	7.6	82	127	84		42	11.3					13.7
0	0	48.09	0	0	0	0	0	0	0	0	0	0	0	0	0	0	75	89	89	68	79.6	82	67.3	8.2037	79.9375	0.0921806	60	126	140	140	114	130	134	106	10.2956	130.326	0.0708361	60	0	0	0	0	0	0	0	0	0	0	0	0	0	0	0	0	0	0	0	0	0	0	0	0	0	0	0	0	0	0	0	0	0	0	0	0	0	0	0	0	0	0	0	0	0	0	0	0	0	0	0	0	0	0	0
0	0	48.31	0	0	0	0	0	0	0	0	0	0	0	0	0	0	70	70	87	59	70.6883	70	37.3489	6.1114	70.9486	0.085892	50.6494	130	126	159	110	129.922	128	93.757	9.6828	130.278	0.0740424	61.039	0	0	0	0	0	0	0	0	0	0	0	0	0	0	0	0	0	0	0	0	0	0	0	0	0	0	0	0	0	0	0	0	0	0	0	0	0	1	0	1	0	0	0	0	0	0	0	1	0	0	0	0	0	0	0
0	0	41.61	0	0	0	0	0	0	0	0	0	0	0	0	0	0	81	81	81	81	81	81			81	0		136	136	136	136	136	136			136	0		0	0	0	0	0	0	0	0	0	0	0	0	0	0	0	0	0	0	0	0	0	0	0	0	0	0	0	0	0	0	0	0	0	0	0	0	0	0	0	0	0	0	0	0	0	0	0	0	0	0	0	0	0	0	0	86.9								5	29		268		4.16																	12.1
0	0	65.65	0	0	0	0	0	0	0	0	0	0	0	0	0	0	79	90	95	62	78.7391	79	92.747	9.6305	79.3005	0.119621	69.5652	131	151	153	100	131.478	131	184.715	13.591	132.149	0.101099	69.5652	0	0	0	0	0	0	0	0	0	0	0	0	0	0	0	0	0	0	0	0	0	0	0	0	0	0	0	0	0	0	2	0	0	0	0	0	0	0	0	0	0	0	0	0	0	0	0	0	0	0	0	0	0	0	0																4.3			141.9	6.3		76										5.5
0	0	16.51	0	0	0	0	0	0	0	0	0	0	0	0	0	0	59	54	74	54	63.5	63	77.6667	8.8129	63.957	0.120192	75	124	101	124	100	110.25	108.5	137.583	11.7296	110.717	0.0921372	50	0	0	0	0	0	0	0	0	0	0	0	0	0	0	0	0	0	0	0	0	0	0	0	0	0	0	0	0	0	0	0	0	0	0	0	0	0	0	0	0	0	0	0	0	0	0	0	0	0	0	0	0	0	0	0
0	1	12.57	0	0	0	0	0	0	0	0	0	0	0	0	0	0	70	58	70	58	64	64	72	8.4853	64.2806	0.09375	50	141	132	141	132	136.5	136.5	40.5	6.364	136.574	0.032967	50	0	0	0	0	0	0	0	0	0	0	0	0	0	0	0	0	0	0	0	0	0	0	0	0	0	0	0	0	0	0	0	0	0	0	0	0	0	0	0	0	0	0	0	0	0	0	0	0	0	0	0	0	0	0	0
0	0	20.7	0	0	0	0	0	0	0	0	0	0	0	0	0	0	59	59	59	59	59	59			59	0		110	110	110	110	110	110			110	0		0	0	0	0	0	0	0	0	0	0	0	0	0	0	0	0	0	0	0	0	0	0	0	0	0	0	0	0	0	0	0	0	0	0	0	0	0	0	0	0	0	0	0	0	0	0	0	0	0	0	0	0	0	0	0									5.48			321				3.82		40.4	141	5.2	65.3	61	40		10	16					14.7
0	0	19.16	0	0	0	0	0	0	0	0	0	0	0	0	0	0	63	60	74	54	63.2143	64	24.0275	4.9018	63.3905	0.0747217	57.1429	118	112	124	110	116.643	117.5	22.8626	4.7815	116.734	0.0395014	50	0	0	0	0	0	0	0	0	0	0	0	0	0	0	0	0	0	0	0	0	0	0	0	0	0	0	0	0	0	0	0	0	0	0	0	0	0	0	0	0	0	0	0	0	0	0	0	0	0	0	0	0	0	0	0
1	0	76.63	0	1	0	0	0	0	0	0	2011-08-25	0	0	0	0	0	72	58	74	58	66.7692	67	25.859	5.0852	66.9477	0.0731726	46.1538	135	134	158	113	138.615	136	158.256	12.58	139.141	0.0871943	53.8462	0	0	0	0	0	0	0	0	0	0	0	0	0	0	0	0	0	0	0	0	0	0	0	0	0	0	0	0	0	0	3	0	0	1	1	0	0	0	0	0	0	0	0	0	0	0	0	0	0	0	0	0	0	0	0
1	0	78.72	0	0	0	0	0	0	0	0	0	0	0	0	0	0	75	63	83	57	68.55	69.5	50.5763	7.1117	68.8996	0.101118	70	130	123	143	87	122.8	125.5	214.274	14.6381	123.626	0.116184	60	0	0	0	0	0	1	0	0	0	0	0	0	0	0	0	0	0	0	0	0	0	0	0	0	0	0	0	0	0	0	3	0	0	1	1	0	0	0	0	0	0	0	0	0	0	0	0	0	0	0	0	0	0	0	0																3.9			139	4.6		93
0	0	65.31	0	0	0	0	0	0	0	0	0	0	0	0	0	0	83	80	96	59	74.7412	76	50.5036	7.1066	75.0743	0.0945217	54.1176	147	119	166	94	135	135	153.571	12.3924	135.561	0.0912539	68.2353	0	0	0	0	0	0	0	0	0	0	0	0	0	0	0	0	0	0	0	0	0	0	0	0	0	0	0	0	0	0	2	0	0	0	1	0	0	0	0	0	0	0	0	0	0	0	0	0	0	0	0	0	0	0	0																3.8			141	4.5		69
0	1	71.57	0	0	0	0	0	0	0	0	0	0	0	0	0	0	79	54	80	46	65.3548	67	75.0366	8.6624	65.908	0.130388	54.8387	138	141	201	122	145.129	144	169.45	13.0173	145.693	0.088236	77.4194	0	0	0	0	0	1	0	0	0	0	0	0	0	0	0	0	0	0	0	0	0	0	0	0	0	0	0	0	0	0	3	0	0	1	0	0	1	0	0	0	0	0	0	0	0	0	0	0	0	0	0	0	0	0	0	89								8.9	29.5		221		4.55		4.1	0.47	40.6	141.6	9.4	74.3	136					0.88	3.75	1.58	5.73
0	0	77.99	0	0	0	0	0	0	0	0	0	0	0	0	0	0	53	80	87	53	73.1111	72	130.361	11.4176	73.8993	0.147236	55.5556	117	133	148	117	136.222	137	86.9444	9.3244	136.506	0.0645352	66.6667	0	0	0	0	0	0	0	0	0	0	0	0	0	0	0	0	0	0	0	0	0	0	0	0	0	0	0	0	0	0	3	0	0	0	0	0	0	0	0	0	0	0	0	0	0	0	0	0	0	0	0	0	0	0	0
0	0	73.6	0	0	0	0	0	0	0	0	0	0	0	0	0	0	55	47	73	47	59.3	55.5	79.3444	8.9075	59.8991	0.142503	60	117	94	137	94	116.6	120	190.044	13.7857	117.331	0.112163	80	0	0	0	0	0	0	0	0	0	0	0	0	0	0	0	0	0	0	0	0	0	0	0	0	0	0	0	0	0	0	3	0	0	0	0	0	0	0	0	0	1	0	0	1	0	0	0	0	0	0	0	0	0	0	0
0	0	67.46	0	0	0	0	0	0	0	0	0	0	0	0	0	0	65	66	91	52	69.5263	69	109.79	10.478	70.2977	0.149378	61.4035	132	154	174	115	140.719	140	143.456	11.9773	141.219	0.0843649	82.4561	0	0	0	0	0	0	0	0	0	0	0	0	0	0	0	0	0	0	0	0	0	0	0	0	0	0	0	0	0	0	2	0	0	0	0	0	0	0	0	0	0	0	0	0	0	0	0	0	0	0	0	0	0	0	0																4		45	146	6.9	76	88	71		22	11.2	1.33			4.7			5.1
1	0	80.25	0	1	0	0	0	1	0	0	2007-03-18	0	0	0	2007-03-18	0	81	70	95	70	81.75	81	104.917	10.2429	82.2299	0.108509	50	144	108	148	108	134	140	325.333	18.037	134.907	0.116571	50	0	0	0	0	0	0	0	0	0	0	0	0	0	0	0	0	0	0	0	0	0	0	0	0	0	0	0	0	0	0	4	0	0	0	0	0	0	0	0	0	0	0	0	0	0	0	0	0	0	0	0	0	0	0	0
1	1	80.89	0	0	0	0	0	0	0	0	0	0	0	0	0	0	65	69	78	61	68.5	67.5	35.5	5.9582	68.7156	0.0794023	66.6667	116	99	145	99	120	119	219.2	14.8054	120.759	0.112629	66.6667	0	0	0	0	0	0	0	0	0	0	0	0	0	0	0	0	0	0	0	0	0	0	0	0	0	0	0	0	0	0	4	1	0	0	0	0	0	0	1	0	0	0	0	0	0	0	0	0	0	0	0	0	0	0	1	91.9								17.9	31.8		236		4.79	0.44
1	0	82.8	0	0	0	0	0	0	0	0	0	0	0	0	0	0	54	60	69	54	60.8	60	28.7	5.3572	60.9885	0.0788102	60	136	122	154	120	133.8	136	188.2	13.7186	134.362	0.0917062	80	0	0	0	0	0	0	0	0	0	0	0	0	0	0	0	0	0	0	0	0	0	0	0	0	0	0	0	0	0	0	4	0	0	1	0	1	0	0	0	0	0	0	0	0	0	0	0	0	0	0	0	0	0	0	1
1	1	74.12	0	0	0	0	0	0	0	0	0	0	0	0	0	0	59	58	89	40	64.4203	63	115.277	10.7367	65.2961	0.165454	73.913	129	127	179	116	140.362	136	298.411	17.2746	141.406	0.122176	76.8116	0	0	0	0	0	0	0	0	0	0	0	0	0	0	0	0	0	0	0	0	0	0	0	0	0	0	0	0	0	0	3	0	0	1	1	0	0	0	0	0	0	0	0	0	0	0	0	0	0	0	0	0	0	0	0
0	0	66.99	0	0	1	0	0	0	0	0	0	2016-10-19	0	0	0	0	78	67	89	47	68.9672	69	70.3989	8.3904	69.4674	0.120657	67.2131	154	136	159	117	136.098	136	115.823	10.7621	136.516	0.0784253	77.0492	0	0	0	0	0	0	0	0	0	0	0	0	0	0	0	0	0	0	0	0	0	0	0	0	0	0	0	0	0	0	2	0	0	0	0	0	0	0	0	0	0	0	0	0	0	0	0	0	0	0	0	0	0	0	0	91.7								6.5	31.3		176		4.52		3.7	0.23	41	146	3.4	75	51	65		13	13.8	0.96	4.1836	1.43	6.05	14.2		5.6
1	1	60.5	0	0	0	0	0	0	0	0	0	0	0	0	0	0	89	76	89	75	78.75	75.5	46.9167	6.8496	78.9731	0.0753258	25	149	127	160	127	144.75	146	189.583	13.7689	145.24	0.0823782	75	0	0	0	0	0	0	0	0	0	0	0	0	0	0	0	0	0	0	0	0	0	0	0	0	0	0	0	0	0	0	2	0	0	0	0	0	0	0	0	1	0	0	0	0	0	0	0	1	0	0	0	0	0	0	0	87.3								6.5	28.8		166		4.66		4.2		44	140	7.4	83	86	66		27	9.6	1.93	3.4527	1.24	5.57		9.4	7.7
0	0	55.17	0	0	0	0	0	0	0	0	0	0	0	0	0	0	79	56	86	56	67.4808	67	52.2937	7.2314	67.8597	0.106128	57.6923	162	128	181	126	146.788	147	148.994	12.2063	147.285	0.0823522	78.8462	0	0	0	0	0	1	0	0	0	0	0	0	0	0	0	0	0	0	0	0	0	0	0	0	0	0	0	0	0	0	1	0	1	1	1	0	1	0	0	0	0	0	0	0	0	0	0	0	0	0	0	0	0	0	0	90.3		0	1.2	0.1		0.2	9.5	11	30.8		275		5.06		4		42.1	139	5.8	77.3	75	91		19	10					15.6		6.2
0	0	56.75	0	0	0	0	0	0	0	0	0	0	0	0	0	0	83	81	100	62	78.6429	78.5	50.8156	7.1285	78.9595	0.0898311	55.3571	143	123	166	105	129.839	128	153.083	12.3727	130.417	0.0944375	66.0714	0	0	0	0	0	0	0	0	0	0	0	0	0	0	0	0	0	0	0	0	0	0	0	0	0	0	0	0	0	0	1	0	0	0	1	0	1	0	0	0	0	0	0	0	0	0	0	0	0	0	0	0	0	0	0																4			142	4.3		80					1.03	2.3718	1.9	4.74		5.6	5.5
0	0	54.18	0	0	0	0	0	0	0	0	0	0	0	0	0	0	79	65	100	54	77.9524	79	79.266	8.9031	78.4471	0.112845	54.7619	141	139	177	115	144.381	145	249.803	15.8051	145.223	0.108157	78.5714	0	0	0	0	0	0	0	0	0	0	0	0	0	0	0	0	0	0	0	0	0	0	0	0	0	0	0	0	0	0	1	0	0	0	1	0	0	0	0	0	0	0	0	0	0	0	0	0	0	0	0	0	0	0	0																4		37	142	4.3	71	64	62		6	6
1	1	76.9	0	0	0	0	0	0	0	0	0	0	0	0	0	0	81	72	81	72	76.5	76.5	40.5	6.364	76.6322	0.0588235	50	161	108	161	108	134.5	134.5	1404.5	37.4767	137.086	0.197026	50	0	1	0	0	0	0	0	0	1	0	0	0	0	0	0	0	0	0	0	0	0	0	0	0	0	0	0	0	0	0	3	0	0	0	0	0	0	0	0	0	0	0	0	0	0	0	0	0	0	0	0	0	0	0	0	97.1								24.9	31.5		291		4.66		5		39	142	7.8	74	92	81		22	8.6						5.5	5.2
0	1	49.21	0	0	0	0	0	0	0	0	0	0	0	0	0	0	96	77	104	69	83.1667	80	70.5	8.3964	83.566	0.0981146	44.4444	154	121	168	113	129.222	126.5	213.359	14.6068	130	0.109852	66.6667	1	0	0	0	0	0	0	0	0	0	0	0	0	0	0	0	0	0	0	0	0	0	0	0	0	0	0	0	0	0	0	0	0	0	0	0	0	0	0	0	0	0	0	0	0	0	0	0	0	0	0	0	0	0	0
0	1	48.6	0	0	0	0	0	0	0	0	0	0	0	0	0	0	94	86	94	76	85	85	41	6.4031	85.1927	0.067378	60	153	127	159	127	144.2	145	161.2	12.6965	144.647	0.0787521	80	0	0	0	0	0	0	0	0	0	0	0	0	0	0	0	0	0	0	0	0	0	0	0	0	0	0	0	0	0	0	0	0	0	0	0	0	0	0	0	1	0	0	1	0	0	0	0	0	0	0	0	1	0	0	0	90.6								6.18	30.8		225		4.85	0.439	4		42	139	5.6	71	112	72	18	10	8					14.9	9.4
0	0	69.95	0	0	0	0	0	0	0	0	0	0	0	0	0	0	80	72	80	69	73	71.5	23.3333	4.8305	73.1198	0.0573055	25	130	135	144	122	132.75	132.5	84.9167	9.215	132.99	0.0601163	75	0	0	0	0	0	0	0	0	0	0	0	0	0	0	0	0	0	0	0	0	0	0	0	0	0	0	0	0	0	0	2	0	0	0	0	0	0	0	0	0	0	0	0	0	0	0	0	0	0	0	0	0	0	0	0
0	0	62.9	0	0	0	0	0	0	0	0	0	0	0	0	0	0	78	70	78	59	68.2115	68	16.3661	4.0455	68.3291	0.0587352	34.6154	152	136	152	101	126.654	125.5	126.113	11.23	127.141	0.0878102	71.1538	1	0	0	0	0	0	0	0	0	0	0	0	0	0	0	0	0	0	0	0	0	0	0	0	0	0	0	0	0	0	2	1	0	0	0	0	0	0	0	1	0	0	0	0	0	0	0	0	0	0	0	0	0	0	0
0	0	57.62	0	0	0	0	0	0	0	0	0	0	0	0	0	0	69	68	92	60	73.5495	74	51.0059	7.1418	73.8916	0.0965675	62.6374	123	150	169	102	132.868	132	155.094	12.4537	133.444	0.093213	80.2198	0	0	0	0	0	0	0	0	0	0	0	0	0	0	0	0	0	0	0	0	0	0	0	0	0	0	0	0	0	0	1	0	0	0	1	0	1	0	0	0	1	0	0	1	0	0	0	0	0	0	0	0	0	0	0
1	1	84.27	0	0	0	0	0	0	0	0	0	0	0	0	0	0	51	87	87	51	69	69	648	25.4558	71.3092	0.26087	50	114	176	176	114	145	145	1922	43.8406	148.277	0.213793	50	0	0	0	0	0	0	0	0	0	0	0	0	0	0	0	0	0	0	0	0	0	0	0	0	0	0	0	0	0	0	4	0	0	1	0	0	0	1	1	0	0	0	0	0	0	0	0	0	0	0	0	0	0	0	0	93.7								9.6	31		221		4.47		4.4		39.1	143	6.8	75.2	84	95		28	6					13.8		5.6
1	1	58.29	0	1	0	0	0	1	0	0	2011-05-16	0	0	0	2011-05-16	0	66	64	93	47	72.8214	76	116.448	10.7911	73.5884	0.145516	64.2857	137	133	185	110	149.536	153	388.628	19.7137	150.784	0.129457	71.4286	0	0	0	0	0	0	0	0	0	0	0	0	0	0	0	0	0	0	0	0	0	0	0	0	0	0	0	0	0	0	1	0	0	0	0	0	0	0	0	1	1	0	0	1	0	0	0	1	0	0	0	0	0	0	0																4.6			139	4.6		96										7.8
0	0	58.67	0	0	0	0	0	0	0	0	0	0	0	0	0	0	72	53	90	48	67.8	69	123.241	11.1014	68.6804	0.161678	77.5	146	121	164	104	132.625	135	265.728	16.3012	133.598	0.121365	72.5	0	0	0	0	0	0	0	0	0	0	0	0	0	0	0	0	0	0	0	0	0	0	0	0	0	0	0	0	0	0	1	0	0	1	0	0	0	0	0	0	1	0	0	1	0	0	0	0	0	0	0	0	0	0	0																4.2	0.22		142	6.9		74					0.69			5.51			5.2
0	1	56.2	0	0	0	0	0	0	0	0	0	0	0	0	0	0	101	64	104	64	79.2982	80	97.4273	9.8705	79.8995	0.123377	49.1228	179	121	179	115	137.456	137	196.502	14.0179	138.157	0.101083	61.4035	0	0	0	0	0	0	0	0	0	0	0	0	0	0	0	0	0	0	0	0	0	0	0	0	0	0	0	0	0	0	1	1	0	1	0	0	0	0	0	1	0	0	0	0	0	0	0	0	0	0	0	0	0	0	0																4.4		40	137.1	7	75.5	99	93		61	5						8.8
1	1	58.6	0	0	0	0	0	0	0	0	0	0	0	0	0	0	90	76	90	56	70.86	70	58.0004	7.6158	71.2599	0.106397	60	160	135	162	89	130.22	130	298.216	17.2689	131.337	0.131281	88	0	0	0	0	0	0	0	0	0	0	0	0	0	0	0	0	0	0	0	0	0	0	0	0	0	0	0	0	0	0	1	1	0	0	0	0	0	0	1	1	0	0	0	0	0	0	0	1	0	0	0	0	0	0	0
0	1	64.58	0	0	0	0	0	0	0	0	0	0	0	0	0	0	81	64	94	51	72.3636	71	90.1292	9.4936	72.9757	0.130339	54.5455	146	138	174	104	137.649	137	319.836	17.884	138.791	0.129078	83.1169	0	0	0	0	0	0	0	0	0	0	0	0	0	0	0	0	0	0	0	0	0	0	0	0	0	0	0	0	0	0	2	0	0	0	1	0	0	0	0	0	0	0	0	0	0	0	0	0	0	0	0	0	0	0	0
0	0	67.25	0	0	0	0	0	0	0	0	0	0	0	0	0	0	84	76	90	55	71.6441	70	61.9918	7.8735	72.0681	0.108962	49.1525	142	158	171	97	130.339	127	308.159	17.5545	131.496	0.133537	81.3559	0	0	0	0	0	0	0	0	0	0	0	0	0	0	0	0	0	0	0	0	0	0	0	0	0	0	0	0	0	0	2	0	0	0	0	0	1	0	0	0	0	0	0	0	0	0	0	0	0	0	0	0	0	0	0																3			145.3	5.7		93										4.6
0	0	62.32	0	0	0	0	0	0	0	0	0	0	0	0	0	0	71	65	120	40	61.5375	60	89.0366	9.4359	62.2478	0.152375	57.5	145	145	169	90	124.35	123	206.813	14.381	125.168	0.114924	71.25	0	0	0	0	0	0	0	0	0	0	0	0	0	0	0	0	0	0	0	0	0	0	0	0	0	0	0	0	0	0	2	0	0	1	1	0	0	0	0	0	0	0	0	0	0	0	0	0	0	0	0	0	0	0	0																4.5			137	6.8		81
1	1	68.38	1	0	0	0	0	0	0	2001-08-03	0	0	0	0	0	0	105	59	105	59	76.4894	76	88.2988	9.3967	77.0522	0.121536	51.0638	177	93	177	75	119.575	121	260.598	16.143	120.636	0.13356	72.3404	0	0	0	0	0	0	0	0	0	0	0	0	0	0	0	0	0	0	0	0	0	0	0	0	0	0	0	0	0	0	2	1	0	0	1	0	0	0	0	0	0	0	0	0	0	0	0	0	0	0	0	0	0	0	0	66.2	0	0.05	1.73			0.49	3.13	5.4	21.5		265		5.95	0.395	3.8		38	141	4.8	67	120	68		15	12					12.8		8.1
1	0	68.42	0	0	0	0	0	0	0	0	0	0	0	0	0	0	69	63	91	56	71.0714	70	84.8836	9.2132	71.645	0.127297	57.1429	164	132	176	120	148.464	148	230.036	15.1669	149.209	0.100318	85.7143	0	0	0	0	0	1	0	0	1	0	0	0	0	0	0	0	0	0	0	0	0	0	0	0	0	0	0	0	0	0	2	1	0	1	1	0	0	0	1	1	1	0	0	1	0	0	0	0	0	0	0	0	0	0	0																3.8		45	144	7	72	79		16
0	0	73.38	0	0	0	0	0	0	0	0	0	0	0	0	0	0	69	51	82	37	62.1	60.5	76.3522	8.738	62.703	0.139699	61.4286	134	136	181	102	130.757	130	234.621	15.3174	131.638	0.116304	75.7143	0	0	0	0	0	0	0	0	0	0	0	0	0	0	0	0	0	0	0	0	0	0	0	0	0	0	0	0	0	0	3	0	0	0	0	0	0	1	0	0	1	0	0	1	0	0	0	0	0	0	0	0	0	0	0																4.4			144	5		87
1	1	82.6	0	0	0	0	0	0	0	0	0	0	0	0	0	0	80	57	81	40	64.6923	70	156.061	12.4924	65.8571	0.190614	56.4103	140	110	164	108	131.154	130	211.344	14.5377	131.937	0.109414	79.4872	0	1	0	0	0	0	0	0	0	0	0	0	0	0	0	0	0	0	0	0	0	0	0	0	0	0	0	0	0	0	4	0	0	0	1	0	0	1	0	0	0	0	0	0	0	0	0	0	0	0	0	0	0	0	0
0	0	57.64	0	0	0	0	0	0	0	0	0	0	0	0	0	0	79	69	90	46	69.425	69	82.3305	9.0736	70.0105	0.130151	60	115	117	163	95	122.217	121	189.684	13.7726	122.984	0.112219	74.1667	1	0	0	0	0	1	0	0	1	0	0	0	0	0	0	0	0	0	0	0	0	0	0	0	0	0	0	0	0	0	1	0	0	1	0	0	1	0	0	0	0	0	0	0	0	0	0	0	0	0	0	0	0	0	0	83.8	0	0.1	2.1			0.5	4.4	7.1	28		254		4.49	0.377	3.8	0.59	39	140	5.1	80	87	84	17	18	8					12.6	7.3	9.7
1	1	75.31	0	0	0	0	0	0	0	0	0	0	0	0	0	0	81	92	92	52	68.375	67	55.6763	7.4617	68.7708	0.107756	52.5	161	160	164	109	140.075	141.5	159.61	12.6337	140.629	0.0890576	77.5	0	0	0	0	0	0	0	0	0	0	0	0	0	0	0	0	0	0	0	0	0	0	0	0	0	0	0	0	0	0	3	0	0	0	0	0	0	0	1	0	0	0	0	0	0	0	0	0	0	0	0	0	0	0	0
0	0	70.77	0	0	0	0	0	0	0	0	0	0	0	0	0	0	69	60	88	48	68.5566	70	59.5825	7.719	68.9857	0.11206	65.0943	136	115	159	97	129.113	130	154.73	12.439	129.705	0.0958867	76.4151	0	0	0	0	0	0	0	0	0	0	0	0	0	0	0	0	0	0	0	0	0	0	0	0	0	0	0	0	0	0	3	0	0	1	1	0	0	0	0	0	0	0	0	0	0	0	0	0	0	0	0	0	0	0	0	92.5								4.5	31		206		3.72		4.4		40	147	3.9	72	76					0.58	2.9464	2.09	5.3	11.5		4.9
0	0	65.02	0	0	0	0	0	0	0	0	0	0	0	0	0	0	80	79	80	42	63.25	64	85.9158	9.2691	63.9186	0.145781	61.4583	169	168	172	89	134.865	136	403.466	20.0865	136.337	0.14816	87.5	0	0	0	0	0	0	0	0	0	0	0	0	0	0	0	0	0	0	0	0	0	0	0	0	0	0	0	0	0	0	2	0	0	0	0	0	0	0	0	1	0	0	0	0	0	0	0	1	0	0	0	0	0	0	0																4.8		40	139	5.7	71	87	46			10						8.6
0	0	61.37	0	0	0	0	0	0	0	0	0	0	0	0	0	0	72	81	95	52	73.0179	72	70.1269	8.3742	73.488	0.113658	66.0714	126	149	162	99	130.714	133	220.68	14.8553	131.541	0.112628	71.4286	0	0	0	0	0	0	0	0	0	0	0	0	0	0	0	0	0	0	0	0	0	0	0	0	0	0	0	0	0	0	2	0	0	0	0	0	0	0	0	1	1	0	0	1	0	0	0	1	0	0	0	0	0	0	0	86.8		0.1	1.6	0		0.3	3.8	5.8	28.8		283		4.55		4.2		40.9	141	4.8	70	56	72		24	8	0.58	3.4364	1.78	5.48	13.1	4.9
1	0	77.15	0	0	0	0	0	0	0	0	0	0	0	0	0	0	67	67	67	67	67	67			67	0		145	145	145	145	145	145			145	0		1	0	0	0	0	0	0	0	1	0	0	0	0	0	0	0	0	0	0	0	0	0	0	1	0	0	0	0	0	0	3	0	0	1	1	0	0	1	0	0	1	0	0	1	0	0	0	0	0	0	0	0	0	0	1	91.7	0	0.1	1			1.5	14.3	7.3	30.9		224		5.1	0.468	4.6		39	140	9.1	70	132	69	19	16	14	1.3			6.8	15.7	4.7	4.3
0	0	55.65	0	0	0	0	0	0	0	0	0	0	0	0	0	0	88	87	97	70	83.6792	84	34.5298	5.8762	83.8814	0.0695573	49.0566	157	136	161	121	136.811	135	96.1945	9.8079	137.156	0.0710096	69.8113	0	0	0	0	0	0	0	0	0	0	0	0	0	0	0	0	0	0	0	0	0	0	0	0	0	0	0	0	0	0	1	1	0	1	0	0	0	0	1	0	0	0	0	0	0	0	0	0	0	0	0	0	0	0	0																3.8		44.9	141.9	4.7	80.9	80
1	1	79.38	0	0	0	0	0	0	0	0	0	0	0	0	0	0	80	69	90	58	74.3611	72	52.1802	7.2236	74.7014	0.0957833	61.1111	140	160	172	114	146.5	150	187.229	13.6831	147.12	0.092094	77.7778	0	0	0	0	0	0	0	0	0	0	0	0	0	0	0	0	0	0	0	0	0	0	0	0	0	0	0	0	0	0	3	0	0	0	0	0	0	0	1	0	0	0	0	0	0	0	0	0	0	0	0	0	0	0	0																																6.8
0	0	58.39	0	0	0	0	0	0	0	0	0	0	0	0	0	0	64	58	84	43	59.7246	60	95.6731	9.7813	60.5088	0.162582	65.2174	163	123	184	102	137.319	138	340.926	18.4642	138.537	0.133484	82.6087	0	0	0	0	0	0	0	0	0	0	0	0	0	0	0	0	0	0	0	0	0	0	0	0	0	0	0	0	0	0	1	0	0	1	1	0	0	0	0	0	0	0	0	1	0	0	0	0	0	0	0	0	0	0	0
1	0	61.6	0	0	0	0	0	0	0	0	0	0	0	0	0	0	70	78	91	49	72.5918	73	74.8716	8.6528	73.0953	0.117976	59.1837	140	155	169	97	138.735	140	171.116	13.0811	139.338	0.0933216	77.551	0	0	0	0	0	0	0	0	0	0	0	0	0	0	0	0	0	0	0	0	0	0	0	0	0	0	0	0	0	0	2	0	0	0	0	0	0	0	0	0	1	0	0	0	0	0	0	0	0	0	0	0	0	0	0																																4.9
0	0	62.84	0	0	0	0	0	0	0	0	0	0	0	0	0	0	58	81	90	53	70.8971	72.5	82.9594	9.1082	71.4712	0.127523	55.8824	108	132	156	100	127.073	130	152.129	12.3341	127.662	0.096346	75	0	0	0	0	0	0	0	0	0	0	0	0	0	0	0	0	0	0	0	0	0	0	0	0	0	0	0	0	0	0	2	0	0	0	0	0	0	0	0	0	1	0	0	0	0	0	0	0	0	0	0	0	0	0	0																		44			73		61	31	30	9	1.29	6.0485	1.36	8		5.3
1	1	80.94	0	0	0	0	0	0	0	0	0	0	0	0	0	0	75	81	84	63	75.1818	76	29.8701	5.4654	75.3712	0.0710238	54.5455	134	147	165	126	145.091	143.5	109.325	10.4558	145.45	0.0704072	72.7273	0	0	0	0	0	0	0	0	0	0	0	0	0	0	0	0	0	0	0	0	0	0	0	0	0	0	0	0	0	0	4	0	0	0	0	0	0	0	1	1	1	0	0	1	0	0	0	0	0	0	0	0	0	0	0																3.9		42.8	143.2	5.9	76.2	103	69		22	12	0.99	1.82	1.27	3.54		7.5
1	0	79.9	0	0	0	0	0	0	0	0	0	0	0	0	0	0	84	79	84	57	70.7778	69	85.9444	9.2706	71.3154	0.123491	77.7778	152	192	192	125	146.778	133	540.194	23.2421	148.405	0.149293	66.6667	0	0	0	0	0	0	0	0	0	0	0	0	0	0	0	0	0	0	0	0	0	0	0	0	0	0	0	0	0	0	3	1	0	1	0	0	1	0	0	1	0	0	0	0	0	0	0	1	0	0	0	0	0	0	0																5.6		41.1	142	13.4	77.3	169
0	1	71.5	0	0	0	0	0	0	0	0	0	0	0	0	0	0	79	76	90	43	74.0517	76	88.8569	9.4264	74.639	0.126193	60.3448	152	164	174	124	149.897	151	150.41	12.2642	150.389	0.0811092	79.3103	0	0	0	0	0	0	0	0	0	0	0	0	0	0	0	0	0	0	0	0	0	0	0	0	0	0	0	0	0	0	3	1	0	0	0	0	0	0	0	1	1	0	0	0	0	0	0	1	1	0	0	0	0	0	0																4.8			141	7.6		96					1.03			5.28		7.7
1	0	79.95	0	0	0	0	0	0	0	0	0	0	0	0	0	0	67	68	107	55	68.7833	68	59.054	7.6847	69.2042	0.110788	56.6667	142	111	175	109	137.583	136.5	242.79	15.5817	138.448	0.112305	80	1	0	0	0	0	0	0	0	1	0	0	0	0	0	0	0	0	0	0	0	0	0	0	1	0	0	0	0	0	0	3	0	0	0	1	0	0	1	0	0	1	0	0	0	0	0	0	0	0	0	0	0	0	0	0																5.01		39.8	138	6.2	80.6	61	76		23	14	0.81	4.7418	1.73	6.84
0	0	37.63	0	0	0	0	0	0	0	0	0	0	0	0	0	0	80	85	103	70	83.7059	80	65.3456	8.0837	84.0724	0.0936888	47.0588	130	120	160	100	124.118	120	188.235	13.7199	124.829	0.107239	64.7059	0	0	0	0	0	0	0	0	0	0	0	0	0	0	0	0	0	0	0	0	0	0	0	0	0	0	0	0	0	0	0	0	0	0	0	0	0	0	0	0	0	0	0	0	0	0	0	0	0	0	0	0	0	0	0	78.6								8.3	26.7		384		4.93		3.6		44	139	3.3	72	55	92		19	5.7					13.2		6.1
1	1	47.8	0	0	0	0	0	0	0	0	0	0	0	0	0	0	74	76	96	71	78.2105	76	55.0643	7.4205	78.5433	0.0923484	57.8947	113	94	140	94	119	115	159.444	12.6271	119.633	0.10328	84.2105	0	0	0	0	0	0	0	0	0	0	0	0	0	0	0	0	0	0	0	0	0	0	0	0	1	0	0	0	0	0	2	1	0	0	0	0	0	0	0	1	0	0	0	0	0	0	0	0	0	0	0	0	0	0	0
0	1	63.93	0	0	0	0	0	0	0	0	0	0	0	0	0	0	60	83	89	60	72.6	71	49.5182	7.0369	72.9327	0.0958442	60	108	155	164	108	135.956	136	112.589	10.6108	136.36	0.077174	55.5556	1	0	0	0	0	0	0	0	0	0	0	0	0	0	0	0	0	0	0	0	0	0	0	0	0	0	0	0	0	0	2	0	0	0	0	0	0	0	1	0	1	0	0	1	0	0	0	0	0	0	0	0	0	0	0	89	0	0	0.7			0.4	6.6	7.7	30.1		256		4.53		5.2	0.33	42	139	5.6	75	88	68		26	6.9	1.58			7.15	13.6	5.2	5.2
0	0	45.06	0	0	0	0	0	0	0	0	0	0	0	0	0	0	85	71	96	53	76.1622	74	98.0285	9.9009	76.7858	0.128229	62.1622	135	128	147	109	130.649	131	79.012	8.8889	130.942	0.0671107	70.2703	0	0	0	0	0	0	0	0	0	0	0	0	0	0	0	0	0	0	0	0	0	0	0	0	0	0	0	0	0	0	0	0	0	0	0	0	0	0	0	0	0	0	0	0	0	0	0	0	0	0	0	0	0	0	0																5		41	141	3.6	71	50	83		9	7.3	5.83			4.44			4.9
1	1	56.2	1	0	0	0	0	0	0	2006-06-15	0	0	0	0	0	0	91	90	91	80	87	90	37	6.0828	87.1416	0.0570868	66.6667	166	161	166	142	156.333	161	160.333	12.6623	156.675	0.0661325	66.6667	0	0	0	0	0	0	0	0	0	0	0	0	0	0	0	0	0	0	0	0	0	0	0	0	0	0	0	0	0	0	1	0	0	0	0	0	0	0	0	0	0	0	0	0	0	0	0	0	0	0	0	0	0	0	0	99.2								6.2	32.8		235		4.49	0.445																14.7	6
0	1	44.57	0	0	0	0	0	0	0	0	0	0	0	0	0	0	61	55	68	53	57.6667	55	23.25	4.8218	57.8456	0.0788334	33.3333	114	105	114	97	105.889	105	39.1111	6.2539	106.053	0.0556831	44.4444	0	0	0	0	0	0	0	0	0	0	0	0	0	0	0	0	0	0	0	0	0	0	0	0	0	0	0	0	0	0	0	1	0	0	0	0	0	0	0	0	0	0	0	0	0	0	0	0	0	0	0	0	0	0	0																4.1			140	6.4		102
0	0	44.92	0	0	0	0	0	0	0	0	0	0	0	0	0	0	74	71	76	71	73.6667	74	6.3333	2.5166	73.6953	0.0278933	33.3333	113	110	123	110	115.333	113	46.3333	6.8069	115.467	0.0481888	66.6667	0	0	0	0	0	0	0	0	0	0	0	0	0	0	0	0	0	0	0	0	0	0	0	0	0	0	0	0	0	0	0	0	0	0	0	0	0	0	0	0	0	0	0	0	0	0	0	0	0	0	0	0	0	0	0
1	0	77.27	0	0	0	0	0	0	0	0	0	0	0	0	0	0	70	73	73	52	61.5455	60	40.2727	6.3461	61.8422	0.0983135	54.5455	154	206	206	129	151.273	149	410.818	20.2687	152.502	0.127752	90.9091	0	0	0	0	0	0	0	0	0	0	0	0	0	0	0	0	0	0	0	0	0	0	0	0	0	0	0	0	0	0	3	1	0	1	0	0	1	0	0	1	0	0	0	0	0	0	0	0	0	0	0	0	0	0	0																5.3		42.1	140	8.7	82	118	68		13	6	1.88			6.36		7.8
0	0	52.81	0	0	0	0	0	0	0	0	0	0	0	0	0	0	57	65	75	50	61.0909	60	30.8753	5.5566	61.3374	0.0899159	59.0909	109	131	138	88	115.454	114	123.649	11.1198	115.977	0.0952121	79.5455	0	0	0	0	0	0	0	0	0	0	0	0	0	0	0	0	0	0	0	0	0	0	0	0	0	0	0	0	0	0	1	0	0	0	0	0	0	0	0	0	0	0	0	0	0	0	0	0	0	0	0	0	0	0	0
0	0	53.25	0	0	0	0	0	0	0	0	0	0	0	0	0	0	75	54	90	52	68.5778	68.5	97.8647	9.8927	69.2798	0.143451	50	159	129	190	111	136.011	130	301.427	17.3616	137.102	0.126938	75.5556	0	0	0	0	0	0	0	0	0	0	0	0	0	0	0	0	0	0	0	0	0	0	0	0	0	0	0	0	0	0	1	0	0	1	1	0	0	0	0	1	0	0	0	0	0	0	0	0	0	0	0	0	0	0	0
0	0	52.3	0	0	0	0	0	0	0	0	0	0	0	0	0	0	67	70	83	57	69.9342	70	39.4223	6.2787	70.2118	0.0891877	48.6842	145	131	159	105	133.816	134	161.246	12.6983	134.409	0.0942672	86.8421	0	0	0	0	0	0	0	0	0	0	0	0	0	0	0	0	0	0	0	0	0	0	0	0	0	0	0	0	0	0	1	0	0	0	0	0	0	0	0	1	0	0	0	0	0	0	0	0	0	0	0	0	0	0	0
0	0	52.01	0	0	0	0	0	0	0	0	0	0	0	0	0	0	62	48	77	43	62	61.5	81.2941	9.0163	62.6161	0.141327	83.3333	131	130	150	109	132.5	131.5	97.2059	9.8593	132.846	0.0723134	61.1111	0	0	0	0	0	0	0	0	0	0	0	0	0	0	0	0	0	0	0	0	0	0	0	0	0	0	0	0	0	0	1	0	0	0	0	0	0	0	0	0	0	0	0	0	0	0	0	0	0	0	0	0	0	0	0
0	0	48.53	0	0	0	0	0	0	0	0	0	0	0	0	0	0	86	75	86	55	76.5455	76	81.8727	9.0484	77.0301	0.112708	81.8182	147	133	147	107	130	133	187	13.6748	130.652	0.100295	63.6364	0	0	0	0	0	0	0	0	0	0	0	0	0	0	0	0	0	0	0	0	0	0	0	0	0	0	0	0	0	0	0	1	0	0	0	0	0	0	0	1	0	0	0	0	0	0	0	1	0	0	0	0	0	0	0																4.1			137.3	4.2		71										12.7
0	0	46.87	0	0	0	0	0	0	0	0	0	0	0	0	0	0	80	86	96	70	83.1053	81	30.7661	5.5467	83.2804	0.0649631	36.8421	120	139	166	110	133.105	136	183.544	13.5478	133.757	0.0990682	63.1579	0	0	0	0	0	0	0	0	0	0	0	0	0	0	0	0	0	0	0	0	0	0	0	0	0	0	0	0	0	0	0	0	0	0	0	0	1	0	0	0	0	0	0	0	0	0	0	0	0	0	0	0	0	0	0
0	0	63.67	0	0	0	0	0	0	0	0	0	0	0	0	0	0	72	74	108	50	72.2169	72	63.367	7.9603	72.649	0.109562	56.6265	125	153	213	98	128.663	128	246.275	15.6932	129.605	0.121234	78.3133	0	0	0	0	0	0	0	0	0	0	0	0	0	0	0	0	0	0	0	0	0	0	0	0	0	0	0	0	0	0	2	1	0	0	0	0	1	0	0	1	1	0	0	0	0	0	0	0	0	0	0	0	0	0	0																4.1			142	6.7		77										5.7
0	1	40.17	0	0	0	0	0	0	0	0	0	0	0	0	0	0	72	72	72	72	72	72			72	0		122	122	122	122	122	122			122	0		0	0	0	0	0	0	0	0	0	0	0	0	0	0	0	0	0	0	0	0	0	0	0	0	0	0	0	0	0	0	0	0	0	0	0	0	0	0	0	0	0	0	0	0	0	0	0	0	0	0	0	0	0	0	0
0	0	37.03	0	0	0	0	0	0	0	0	0	0	0	0	0	0	64	72	100	64	83.0385	84	76.3514	8.7379	83.4881	0.104211	55.7692	111	113	157	103	124.692	124	158.923	12.6065	125.316	0.100124	71.1538	0	0	0	0	0	0	0	0	0	0	0	0	0	0	0	0	0	0	0	0	0	0	0	0	0	0	0	0	0	0	0	0	0	0	0	0	0	0	0	0	0	0	0	0	0	0	0	0	0	0	0	0	0	0	0	93.5								7.6	32.7		278		4.19																	13.7
0	0	49.1	0	0	0	0	0	0	0	0	0	0	0	0	0	0	59	70	101	46	68.1385	64	114.777	10.7134	68.9628	0.156016	72.3077	123	134	169	103	138.369	138	221.924	14.8971	139.157	0.106831	78.4615	0	0	0	0	0	0	0	0	0	0	0	0	0	0	0	0	0	0	0	0	0	0	0	0	0	0	0	0	0	0	0	0	0	0	0	0	0	0	0	0	0	0	0	0	0	0	0	0	0	0	0	0	0	0	1	88								10.2	29.5		246		4.57		3.7			142	4.6		89									13.4	5.2
0	0	40.87	0	0	0	0	0	0	0	0	0	0	0	0	0	0	63	70	70	63	66.5	66.5	24.5	4.9497	66.592	0.0526316	50	131	134	134	131	132.5	132.5	4.5	2.1213	132.508	0.0113208	0	0	0	0	0	0	0	0	0	0	0	0	0	0	0	0	0	0	0	0	0	0	0	0	0	0	0	0	0	0	0	0	0	0	0	0	0	0	0	0	0	0	0	0	0	0	0	0	0	0	0	0	0	0	0	0
0	0	45.98	0	0	0	0	0	0	0	0	0	0	0	0	0	0	50	71	75	50	67	67	63	7.9373	67.4166	0.111691	55.5556	145	155	161	138	147.556	145	62.5278	7.9075	147.744	0.0505248	66.6667	0	0	0	0	0	0	0	0	0	0	0	0	0	0	0	0	0	0	0	0	0	0	0	0	0	0	0	0	0	0	0	0	0	0	0	0	0	0	0	0	0	0	0	0	0	0	0	0	0	0	0	0	0	0	0
1	0	69.68	0	0	0	0	0	0	0	0	0	0	0	0	0	0	70	70	91	50	69.5349	70	105.207	10.2571	70.2699	0.145784	65.1163	140	138	159	100	130.419	130	238.583	15.4461	131.309	0.11705	76.7442	0	0	0	0	0	0	0	0	0	0	0	0	0	0	0	0	0	0	0	0	0	0	0	0	0	0	0	0	0	0	2	0	0	1	0	0	0	0	0	0	0	0	0	0	0	0	0	0	0	0	0	0	0	0	0
0	1	71.65	0	0	0	0	0	0	0	0	0	0	0	0	0	0	75	55	86	45	65.3529	65	83.8729	9.1582	65.9791	0.138754	72.549	152	156	185	112	142.588	138	364.847	19.101	143.837	0.132639	86.2745	0	0	0	0	0	0	0	0	0	0	0	0	0	0	0	0	0	0	0	0	0	0	0	0	0	0	0	0	0	0	3	0	0	1	1	0	0	0	0	1	0	0	0	0	0	0	0	0	0	0	0	0	0	0	0	91.2	0	0.4	2			0.6	4.1	7.1	31.4		167		5.01		5		43	139	5.6	87	111	95		21	6.4	1.55	3.5855	1.02	5.31	15.7	7.4	6.3
0	1	70.18	0	0	0	0	0	0	0	0	0	0	0	0	0	0	78	79	80	60	71.3125	72.5	34.8958	5.9073	71.5415	0.080206	43.75	149	109	157	107	133.688	135.5	211.429	14.5406	134.427	0.105312	93.75	0	0	0	0	0	0	0	0	0	0	0	0	0	0	0	0	0	0	0	0	0	0	0	0	0	0	0	0	0	0	3	0	0	0	1	0	0	1	0	0	0	0	0	0	0	0	0	0	0	0	0	0	0	0	0	98.3	0.07	0.09	1.16			0.37	2.93	4.72	35.1		322	36.9	4.3	0.423	4.4	0.4	40.1	139	5.5	71.4	107	80	24	21	10					14.8		5.4
0	0	58.45	0	0	0	0	0	0	0	0	0	0	0	0	0	0	70	74	96	55	78.4314	80	55.0102	7.4169	78.7744	0.0936336	68.6275	138	126	183	105	139.549	136	165.252	12.8551	140.128	0.091211	74.5098	0	0	0	0	0	0	0	0	0	0	0	0	0	0	0	0	0	0	0	0	0	0	0	0	0	0	0	0	0	0	1	0	0	0	1	0	0	0	0	0	0	0	0	0	0	0	0	0	0	0	0	0	0	0	0																4.5			139	6.3		49
0	0	68.45	0	0	0	0	0	0	0	0	0	0	0	0	0	0	52	64	78	52	68.125	69	61.2679	7.8274	68.5173	0.107477	37.5	123	126	135	114	125.625	126	61.4107	7.8365	125.839	0.0583512	50	0	0	0	0	0	0	0	0	0	0	0	0	0	0	0	0	0	0	0	0	0	0	0	0	0	0	0	0	0	0	2	0	0	0	0	0	0	0	0	0	0	0	0	0	0	0	0	0	0	0	0	0	0	0	0	88.7	0	1	2.9			0.5	2.9	7.3	30.3		157		4.5		4.2		43	145	3.3	73	65	70		23	8.1	1.23	2.2909	1.47	4.32	13.6		4.7
0	0	45.39	0	0	0	0	0	0	0	0	0	0	0	0	0	0	75	98	98	70	81.8333	79.5	63.0606	7.9411	82.1858	0.0929083	58.3333	127	141	141	103	125.75	127	97.4773	9.8731	126.105	0.0751708	83.3333	0	0	0	0	0	0	0	0	0	0	0	0	0	0	0	0	0	0	0	0	0	0	0	0	0	0	0	0	0	0	0	1	0	0	1	0	0	0	0	0	0	0	0	0	0	0	0	0	0	0	0	0	0	0	0	90.6								4	30.8		217		4.12	0.371	3.6		38	144	4.2	70	65	51		20	8.9					12.7
0	0	28.49	0	0	0	0	0	0	0	0	0	0	0	0	0	0	68	70	70	68	69.3333	70	1.3333	1.1547	69.3397	0.0135982	0	112	113	120	112	115	113	19	4.3589	115.055	0.0309481	66.6667	0	0	0	0	0	0	0	0	0	0	0	0	0	0	0	0	0	0	0	0	0	0	0	0	0	0	0	0	0	0	0	0	0	0	0	0	0	0	0	0	0	0	0	0	0	0	0	0	0	0	0	0	0	0	0
0	0	71.98	0	0	0	0	0	0	0	0	0	0	0	0	0	0	85	76	93	61	76.7895	76	70.731	8.4102	77.2246	0.106601	73.6842	172	146	178	120	147.579	144	336.924	18.3555	148.656	0.12106	89.4737	0	0	0	0	0	0	0	0	0	0	0	0	0	0	0	0	0	0	0	0	0	0	0	0	0	0	0	0	0	0	3	0	0	1	0	0	0	0	0	0	0	0	0	0	0	0	0	0	0	0	0	0	0	0	0
0	0	44.6	0	0	0	0	0	0	0	0	0	0	0	0	0	0	58	67	67	58	62.5	62.5	40.5	6.364	62.6618	0.072	50	110	126	126	110	118	118	128	11.3137	118.271	0.0677966	50	0	0	0	0	0	0	0	0	0	0	0	0	0	0	0	0	0	0	0	0	0	0	0	0	0	0	0	0	0	0	0	0	0	0	1	0	0	0	0	0	0	0	0	0	0	0	0	0	0	0	0	0	0	0	0
0	0	47.25	0	0	1	0	0	0	0	0	0	2012-02-10	0	0	0	0	90	79	90	59	75.6	79	136.3	11.6748	76.3178	0.138125	80	130	118	130	108	117.2	118	77.2	8.7864	117.463	0.0670542	60	0	0	0	0	1	0	0	0	0	0	0	0	0	0	0	0	0	0	0	0	0	0	0	0	1	0	0	0	0	0	2	0	0	0	0	0	0	0	0	1	0	0	0	0	0	0	0	1	0	0	0	0	0	0	0
0	0	34.03	0	0	0	0	0	0	0	0	0	0	0	0	0	0	72	69	82	69	74.3333	72	46.3333	6.8069	74.5408	0.0747683	66.6667	114	113	131	113	119.333	114	102.333	10.116	119.619	0.0692151	66.6667	0	0	0	0	0	0	0	0	0	0	0	0	0	0	0	0	0	0	0	0	0	0	0	0	0	0	0	0	0	0	0	0	0	0	0	0	0	0	0	0	0	0	0	0	0	0	0	0	0	0	0	0	0	0	0
0	1	46.72	0	0	0	0	0	0	0	0	0	0	0	0	0	0	84	77	101	72	82.4286	80.5	67.1868	8.1968	82.8061	0.0958235	50	143	109	154	109	126.786	124.5	159.412	12.6258	127.368	0.0959617	57.1429	0	0	0	0	0	0	0	0	0	0	0	0	0	0	0	0	0	0	0	0	0	0	0	0	0	0	0	0	0	0	0	0	0	0	0	0	0	0	0	0	0	0	0	0	0	0	0	0	0	0	0	0	0	0	0	84.5	0	0.3	3.2			0.8	5.6	9.9	30.4		288		5.01		4.5	0.53	43	144	5.2	83	101	63	19	25	8.1	2.61			6.79	15.2		6
1	1	88.7	0	0	0	0	0	0	0	0	0	0	0	0	0	0	76	58	77	48	64.4545	66	84.2727	9.18	65.0461	0.135798	63.6364	158	143	158	108	135.909	137	228.091	15.1027	136.67	0.105952	72.7273	0	0	0	0	0	0	0	0	0	0	0	0	0	0	0	0	0	0	0	0	0	0	0	0	0	0	0	0	0	0	4	0	0	0	0	0	0	0	0	0	0	0	0	0	0	0	0	0	0	0	0	0	0	0	0	99	0	0.3	1.4			0.5	2.8	5.1	34		223		3.73		4.5			144	9.6		148									12.7
0	1	62.58	0	0	0	0	0	0	0	0	0	0	0	0	0	0	69	82	82	63	72.1667	69.5	63.7667	7.9854	72.5339	0.101011	33.3333	128	162	162	111	130.167	127.5	313.367	17.7022	131.166	0.124147	66.6667	0	1	0	0	0	0	0	0	0	0	0	0	0	0	0	0	0	0	0	0	0	0	0	0	0	0	0	0	0	0	2	0	0	0	0	0	0	0	0	0	0	0	0	0	0	0	0	0	0	0	0	0	0	0	0	95.4								7	32.8		189		4.76		4.5	0.47	41.5	141.4	6.8	73.4	127										4.6
0	0	60.67	0	0	0	0	0	0	0	0	0	0	0	0	0	0	70	63	85	47	64.7273	64.5	68.8541	8.2978	65.245	0.126732	61.3636	127	119	168	95	130.886	130.5	246.661	15.7055	131.804	0.118622	81.8182	0	0	0	0	0	0	0	0	0	0	0	0	0	0	0	0	0	0	0	0	0	0	0	0	0	0	0	0	0	0	2	0	0	0	0	0	0	0	0	0	0	0	0	0	0	0	0	0	0	0	0	0	0	0	0
1	1	81.14	0	0	0	0	0	0	0	0	0	0	0	0	0	0	87	87	87	87	87	87			87	0		157	157	157	157	157	157			157	0		0	0	0	0	0	0	0	0	0	0	0	0	0	0	0	0	0	0	0	0	0	0	0	0	0	0	0	0	0	0	4	0	0	0	0	0	0	1	0	0	0	0	0	0	0	0	0	0	0	0	0	0	0	0	0
0	1	79.56	0	0	0	0	0	0	0	0	0	0	0	0	0	0	90	84	93	64	79.2444	80	44.5463	6.6743	79.5219	0.083755	55.5556	130	144	163	102	138.978	139.5	186.584	13.6596	139.64	0.0977384	72.2222	0	0	0	0	0	0	0	0	0	0	0	0	0	0	0	0	0	0	0	0	0	0	0	0	0	0	0	0	0	0	3	0	0	1	0	0	0	1	0	0	0	0	0	0	0	0	0	0	0	0	0	0	0	0	0
1	1	53.05	0	0	0	0	0	0	0	0	0	0	0	0	0	0	65	85	85	62	74.5556	74.5	48.2614	6.947	74.8606	0.0905541	50	135	152	167	116	141.222	139.5	166.889	12.9185	141.779	0.0888994	72.2222	0	0	0	0	0	0	0	0	0	0	0	0	0	0	0	0	0	0	0	0	0	0	0	0	0	0	0	0	0	0	1	0	0	0	1	0	0	1	0	1	1	0	0	1	0	0	0	0	0	0	0	0	0	0	0																4	0.382	42	142	4.7	76	94		25
0	1	52.27	0	0	0	0	0	0	0	0	0	0	0	0	0	0	80	81	89	63	76.8723	78	39.2877	6.268	77.122	0.0806656	51.0638	138	150	165	105	130.489	130	135.907	11.6579	130.998	0.0883846	68.0851	0	0	0	0	0	0	0	0	0	0	0	0	0	0	0	0	0	0	0	0	0	0	0	0	0	0	0	0	0	0	1	0	0	0	0	0	0	0	0	1	0	0	0	0	0	0	0	0	0	0	0	0	0	0	0	70.6		0.1	1.9	0		0.2	2.3	4.5	22.5		225		5.23		4.7		43	138.8	5.5	73.7	93									11.8	12.7	12.1
0	0	63.38	0	0	0	0	0	0	0	0	0	0	0	0	0	0	80	85	99	61	78.9138	79.5	82.431	9.0792	79.4254	0.114055	65.5172	164	168	220	108	154.103	153	323.322	17.9812	155.131	0.115672	81.0345	0	0	0	0	0	0	0	0	0	0	0	0	0	0	0	0	0	0	0	0	0	0	0	0	0	0	0	0	0	0	2	1	0	1	0	0	0	0	0	0	1	0	0	1	0	0	0	0	0	0	0	0	0	0	0																4.3		44.8	142	4.7	84	79					1.07	2.0436	1.41	3.94		6.4
0	1	66.7	0	0	0	0	0	0	0	0	0	0	0	0	0	0	79	79	97	52	77.1132	77	83.5254	9.1392	77.6427	0.117394	60.3774	157	116	177	97	131.472	128	321.485	17.93	132.666	0.135086	79.2453	0	1	0	0	0	0	1	0	0	0	0	0	0	0	0	0	0	0	0	0	0	0	0	0	0	0	0	0	0	0	2	0	0	0	1	0	0	1	0	0	0	0	0	0	0	0	0	0	0	0	0	0	0	0	0
1	1	81.68	0	0	0	0	0	0	0	0	0	0	0	0	0	0	64	69	70	51	59.8	59	50.1778	7.0836	60.1764	0.112377	50	117	138	138	94	115.4	115.5	127.156	11.2763	115.895	0.0927007	60	0	0	0	0	0	0	0	0	0	0	0	0	0	0	0	0	0	0	0	0	0	0	0	0	0	0	0	0	0	0	4	0	0	1	1	0	0	1	0	0	0	0	0	0	0	0	0	0	0	0	0	0	0	0	0	85.9								10.3	29		266		5.13		3.8	0.49	40	139	5.1	76	90	85		10	11.3					14.9		8.9
0	0	73.44	0	0	0	0	0	0	0	0	0	0	0	0	0	0	83	66	96	56	73.94	76	104.466	10.2208	74.6291	0.136842	68	159	111	222	111	161.32	158	721.487	26.8605	163.497	0.164831	90	0	0	0	0	0	0	0	0	0	0	0	0	0	0	0	0	0	0	0	0	0	0	0	0	0	0	0	0	0	0	3	0	0	0	1	0	0	1	0	0	0	0	0	0	0	0	0	0	0	0	0	0	0	0	0																3.9		41.4	137.7	5.5	77	67
0	0	48.49	0	0	0	0	0	0	0	0	0	0	0	0	0	0	70	70	70	70	70	70			70	0		134	134	134	134	134	134			134	0		0	0	0	0	0	0	0	0	0	0	0	0	0	0	0	0	0	0	0	0	0	0	0	0	0	0	0	0	0	0	0	0	0	0	0	0	0	0	0	0	0	0	0	0	0	0	0	0	0	0	0	0	0	0	0
0	1	37.67	0	0	0	0	0	0	0	0	0	0	0	0	0	0	83	58	90	58	74.4348	77	65.3478	8.0838	74.8535	0.106215	47.8261	142	98	142	98	117.174	116	130.059	11.4044	117.704	0.0951891	73.913	0	0	0	0	0	0	0	0	0	0	0	0	0	0	0	0	0	0	0	0	0	0	0	0	0	0	0	0	0	0	0	0	0	0	0	0	0	0	0	0	0	0	0	0	0	0	0	0	0	0	0	0	0	0	0
0	1	62.56	0	0	0	0	0	0	0	0	0	0	0	0	0	0	66	62	87	54	71.7273	71	86.9697	9.3258	72.3037	0.127028	81.8182	130	123	161	121	136.136	134.5	98.3139	9.9153	136.481	0.0711593	63.6364	1	0	0	0	0	0	0	0	0	0	0	0	0	0	0	0	0	0	0	0	0	0	0	0	0	0	0	0	0	0	2	0	0	0	0	0	0	0	0	0	0	0	0	0	0	0	0	0	0	0	0	0	0	0	0
0	0	51.51	0	0	0	0	0	0	0	0	0	0	0	0	0	0	79	68	98	56	77.9833	80	95.1014	9.752	78.5806	0.124006	46.6667	140	128	181	120	152.817	154	208.491	14.4392	153.486	0.0936965	65	0	0	0	0	0	0	0	0	0	0	0	0	0	0	0	0	0	0	0	0	0	0	0	0	0	0	0	0	0	0	1	1	0	0	0	0	0	0	0	1	1	0	0	1	0	0	0	0	0	0	0	0	0	0	0																4.6		37.6	138	6.3	72.2	73	64		23	6	2.48	3.1127	1.28	5.52		7.9
0	0	47.41	0	0	0	0	0	0	0	0	0	0	0	0	0	0	71	79	79	71	76	78	19	4.3589	76.0833	0.0468293	33.3333	136	119	136	119	128.667	131	76.3333	8.7369	128.864	0.0554428	66.6667	0	0	0	0	0	0	0	0	0	0	0	0	0	0	0	0	0	0	0	0	0	0	0	0	0	0	0	0	0	0	0	0	0	0	0	0	0	0	0	0	0	0	0	0	0	0	0	0	0	0	0	0	0	0	0
1	1	72.22	0	0	0	0	0	0	0	0	0	0	0	0	0	0	70	65	82	61	71.4091	71	31.3961	5.6032	71.6186	0.0766624	50	112	148	151	104	125.5	124	201.881	14.2085	126.265	0.110612	77.2727	0	0	0	0	0	0	0	0	0	0	0	0	0	0	0	0	0	0	0	0	0	0	0	0	0	0	0	0	0	0	3	0	0	0	0	0	0	0	0	0	0	0	0	0	0	0	0	0	0	0	0	0	0	0	0	98.2	0.15	3.61	2.38			0.38	3.14	9.5	33.6		376		4.33	0.425										12						14.5
0	0	54.92	0	0	0	0	0	0	0	0	0	0	0	0	0	0	67	69	90	60	74.359	74	60.552	7.7815	74.7546	0.103298	71.7949	114	125	158	111	127.59	125	130.88	11.4403	128.089	0.0885075	82.0513	0	0	0	0	0	0	0	0	0	0	0	0	0	0	0	0	0	0	0	0	0	0	0	0	0	0	0	0	0	0	1	0	0	0	0	0	0	0	0	0	0	0	0	0	0	0	0	0	0	0	0	0	0	0	0
0	0	58.57	0	0	0	0	0	0	0	0	0	0	0	0	0	0	72	72	89	61	76.0125	76	39.3036	6.2693	76.2674	0.0819596	53.75	132	140	185	122	153.012	152	177.633	13.3279	153.585	0.0865572	78.75	0	0	0	0	0	0	0	0	0	0	0	0	0	0	0	0	0	0	0	0	0	0	0	0	0	0	0	0	0	0	1	0	0	0	1	0	0	0	1	0	0	0	0	0	0	0	0	0	0	0	0	0	0	0	0
1	1	61.92	1	0	0	0	0	0	0	2007-08-27	0	0	0	0	0	0	64	64	64	64	64	64			64	0		140	140	140	140	140	140			140	0		0	0	0	0	0	0	0	0	0	0	0	0	0	0	0	0	0	0	0	0	0	0	0	0	0	0	0	0	0	0	2	0	0	0	0	0	0	0	0	0	0	0	0	0	0	0	0	0	0	0	0	0	0	0	0
0	0	62.03	0	0	0	0	0	0	0	0	0	0	0	0	0	0	70	62	94	41	59.5385	58	79.0471	8.8908	60.1923	0.14861	55.7692	179	157	190	99	136.49	136	284.854	16.8776	137.52	0.123058	85.5769	0	0	0	0	0	0	0	0	0	0	0	0	0	0	0	0	0	0	0	0	0	0	0	0	0	0	0	0	0	0	2	1	0	1	1	0	0	0	0	1	1	0	0	0	0	0	0	0	0	0	0	0	0	0	0																4.3		46	143	3.4	83	90		14
1	0	76.12	0	1	0	0	0	0	1	0	2008-10-15	0	0	0	0	2008-10-15	77	68	90	54	71.913	72	58.4466	7.645	72.3007	0.103973	60.8696	149	149	172	109	145.261	149	190.838	13.8144	145.888	0.0930103	52.1739	0	0	0	0	0	0	0	0	0	0	0	0	0	0	0	0	0	0	0	0	0	0	0	0	0	0	0	0	0	0	3	0	0	0	0	0	0	0	0	0	1	0	0	0	0	0	0	0	0	0	0	0	0	0	0	87.8								5.22	30.2		313		4.26		4.2		41	136	3.1	76	49	61	20		11					12.9	7.1
1	1	74.1	0	0	0	0	0	0	0	0	0	0	0	0	0	0	70	84	93	70	80	83	98.5	9.9247	80.491	0.110962	60	130	128	158	128	139.6	130	202.8	14.2408	140.18	0.0912417	60	0	0	0	0	0	0	0	0	0	0	0	0	0	0	0	0	0	0	0	0	0	0	0	0	0	0	0	0	0	0	3	0	0	0	0	0	0	0	0	0	0	0	0	0	0	0	0	0	0	0	0	0	0	0	0	97.9								4.8	33.2		163		4.3		4.5		40	141	4.9	68	73	98		17	14.5					14.3		4.4
0	0	67.04	0	0	0	0	0	0	0	0	0	0	0	0	0	0	80	72	90	59	76.2429	77	59.4039	7.7074	76.6259	0.100365	64.2857	150	154	171	115	144.1	143	165.744	12.8741	144.666	0.0887013	77.1429	0	0	0	0	0	0	0	0	0	0	0	0	0	0	0	0	0	0	0	0	0	0	0	0	0	0	0	0	0	0	2	1	1	1	1	0	1	0	0	1	0	0	0	0	0	0	0	0	0	0	0	0	0	0	0																4.6		55	141	5.6	82	100	79		15	9	2.03	3.1518	1.09	5.84			6.4
1	1	74.89	0	1	0	0	0	1	0	0	2004-09-17	0	0	0	2004-09-17	0	79	79	88	57	72.2069	72	74.3842	8.6246	72.7025	0.117366	58.6207	157	143	167	95	132.517	128	349.473	18.6942	133.784	0.138616	82.7586	1	1	0	0	0	0	1	0	1	0	0	0	0	0	0	0	0	0	0	0	0	0	0	1	1	0	0	0	0	0	5	0	0	0	0	0	0	1	0	1	0	1	0	0	0	0	0	0	0	0	0	0	0	0	0																4.3	0.28	41	142	5.8	76	94	108	16	13	6							8.7
0	0	67.32	0	0	0	0	0	0	0	0	0	0	0	0	0	0	49	68	84	49	67.8868	68	46.7946	6.8407	68.2241	0.0998106	62.2642	116	137	202	100	139	141	324.115	18.0032	140.139	0.128292	73.5849	0	0	0	0	0	0	0	0	0	0	0	0	0	0	0	0	0	0	0	0	0	0	0	0	0	0	0	0	0	0	2	0	0	0	1	0	0	0	0	1	0	0	0	0	0	0	0	0	0	0	0	0	0	0	0	90.6								9.2	28.5		279		3.7		4.5	0.47	42	143	4.5	78	87	77		21	7	0.91			5.19	10.5		8.7
0	0	66.39	0	0	0	0	0	0	0	0	0	0	0	0	0	0	66	65	89	55	68.3966	69	44.6996	6.6858	68.7169	0.0969039	60.3448	117	137	174	110	135.155	133.5	184.905	13.598	135.826	0.0997391	81.0345	0	0	0	0	0	0	0	0	0	0	0	0	0	0	0	0	0	0	0	0	0	0	0	0	0	0	0	0	0	0	2	1	0	0	0	0	0	0	0	1	0	0	0	0	0	0	0	1	1	0	0	0	0	0	0	68.4								5.1	22.5		198		4.91		4.5		39	140.7	6.7	69.9	82	47		13	7					11	7.7
1	1	79.25	0	0	0	0	0	0	0	0	0	0	0	0	0	0	62	84	88	62	75.65	76	63.6079	7.9755	76.0483	0.102756	80	103	149	177	103	142.45	141.5	366.471	19.1434	143.667	0.130984	75	0	0	0	0	0	0	0	0	0	0	0	0	0	0	0	0	0	0	0	0	0	0	0	0	0	0	0	0	0	0	3	0	0	0	0	0	0	0	1	0	0	0	0	0	0	0	0	0	0	0	0	0	0	0	0	88.1								9.6	30		227		5.04	0.444	3.7		38	137	8.5	71	116	64	26	16	7					15.1		9.1
1	1	79.3	0	1	0	0	0	1	0	0	2001-04-30	0	0	0	2001-04-30	0	72	52	72	38	57.4	56	188.8	13.7405	58.7009	0.214109	80	147	145	154	107	137.6	145	338.8	18.4065	138.581	0.119646	80	0	0	0	0	0	0	1	0	0	0	0	0	0	0	0	0	0	0	0	0	0	0	0	0	0	0	0	0	0	0	3	1	0	0	0	0	0	0	0	1	0	1	0	0	0	0	0	0	0	0	0	0	0	0	0	98.1	0	0	0.9			0.4	4.6	5.9	32.6		174		3.39		3.3		46	140	7.2	79	106	66		16	9.4	0.7			3.3	11	6.9	7.9
0	0	70.88	0	0	0	0	0	0	0	0	0	0	0	0	0	0	63	72	95	53	74.9357	76	51.1397	7.1512	75.2737	0.0950898	59.2857	146	122	185	109	136.514	135	125.618	11.208	136.97	0.0818073	75.7143	0	0	0	0	0	0	0	0	0	0	0	0	0	0	0	0	0	0	0	0	0	0	0	0	0	0	0	0	0	0	3	0	0	0	0	0	1	0	0	0	0	0	0	0	0	0	0	0	0	0	0	0	0	0	0
0	0	82.67	0	0	0	0	0	0	0	0	0	0	0	0	0	0	77	66	84	63	72.2917	72	36.3025	6.0252	72.5319	0.0815903	62.5	166	112	166	102	123.542	121.5	212.52	14.5781	124.363	0.115517	62.5	0	0	0	0	0	0	0	0	0	0	0	0	0	0	0	0	0	0	0	0	0	0	0	0	0	0	0	0	0	0	4	0	0	0	0	0	0	0	0	0	0	0	0	0	0	0	0	0	0	0	0	0	0	0	0
0	0	62.62	0	0	1	0	0	0	0	0	0	2009-03-05	0	0	0	0	81	71	94	60	75.2623	75	47.5301	6.8942	75.5722	0.0908484	55.7377	124	131	186	108	134.852	134	186.561	13.6587	135.531	0.100453	85.2459	0	0	0	0	0	0	0	0	0	0	0	0	0	0	0	0	0	0	0	0	0	0	0	0	0	0	0	0	0	0	3	0	0	0	1	0	1	1	0	0	1	0	0	1	0	0	0	0	0	0	0	0	0	0	0																4			142	5.1		66
0	0	62.4	0	0	0	0	0	0	0	0	0	0	0	0	0	0	70	49	85	46	66.3614	69	88.0629	9.3842	67.0138	0.140556	60.241	150	134	181	110	140.193	140	147.719	12.1539	140.712	0.0861707	69.8795	0	0	0	0	0	0	0	0	0	0	0	0	0	0	0	0	0	0	0	0	0	0	0	0	0	0	0	0	0	0	2	1	0	1	0	0	0	0	0	0	0	0	0	0	0	0	0	0	0	0	0	0	0	0	0	93.4	0	0.1	4.9			0.5	3.6	9.2	31.8		261		4.16		4.1		48	142	5.3	87	72	122		35	10					13.3	5.9	7
1	0	75.29	0	0	0	0	0	0	0	0	0	0	0	0	0	0	64	70	70	61	66	66.5	18	4.2426	66.1022	0.0556702	75	122	120	138	120	127.75	126.5	69.5833	8.3417	127.954	0.0565487	75	0	0	0	0	0	0	0	0	0	0	0	0	0	0	0	0	0	0	0	0	0	0	0	0	0	0	0	0	0	0	3	0	0	0	0	0	0	0	0	0	0	0	0	0	0	0	0	0	0	0	0	0	0	0	0
1	0	67.06	0	0	0	0	0	0	0	0	0	0	0	0	0	0	86	84	92	71	83.2727	84	45.0182	6.7096	83.5181	0.0768236	54.5455	157	167	187	145	160.727	157	139.618	11.816	161.122	0.0700947	54.5455	0	0	0	0	0	0	0	0	0	0	0	0	0	0	0	0	0	0	0	0	0	0	0	0	0	0	0	0	0	0	2	0	0	1	1	0	0	0	0	1	0	0	0	0	0	0	0	1	0	0	0	0	0	0	0																4.6			140	4.7		69										12.7	13.7
0	1	64.35	0	0	0	0	0	0	0	0	0	0	0	0	0	0	84	91	92	50	75.7778	76	83.4214	9.1335	76.3161	0.119409	64.8148	151	161	186	100	131.259	128.5	276.46	16.6271	132.289	0.125495	75.9259	0	0	0	0	0	0	0	0	0	0	0	0	0	0	0	0	0	0	0	0	0	0	0	0	0	0	0	0	0	0	2	1	0	1	0	0	0	0	0	0	0	0	0	0	0	0	0	0	0	0	0	0	0	0	0																4.4			141	8.8		93										5.1
0	1	63.77	0	0	0	0	0	0	0	0	0	0	0	0	0	0	76	56	76	56	66	66	200	14.1421	66.7533	0.151515	50	108	103	108	103	105.5	105.5	12.5	3.5355	105.53	0.0236967	50	0	0	0	0	0	0	0	0	0	0	0	0	0	0	0	0	0	0	0	0	0	0	0	0	0	0	0	0	0	0	2	0	0	0	0	0	0	0	0	0	0	0	0	0	0	0	0	0	0	0	0	0	0	0	0
0	1	68.93	0	0	0	0	0	0	0	0	0	0	0	0	0	0	95	76	95	54	72.6842	72	51.6842	7.1892	73.0327	0.0980382	56.1404	158	131	161	94	126.263	126	221.912	14.8967	127.124	0.116942	75.4386	0	0	0	0	0	0	0	0	0	0	0	0	0	0	0	0	0	0	0	0	0	0	0	0	0	0	0	0	0	0	2	0	0	0	0	0	0	0	0	0	0	0	0	0	0	0	0	0	0	0	0	0	0	0	0
0	0	58.38	0	0	0	0	0	0	0	0	0	0	0	0	0	0	81	62	85	42	66.0351	68	106.356	10.3129	66.8216	0.154797	52.6316	152	158	178	102	150.123	153	187.717	13.701	150.736	0.090461	77.193	0	0	0	0	0	0	0	0	0	0	0	0	0	0	0	0	0	0	0	0	0	0	0	0	0	0	0	0	0	0	1	0	0	1	0	0	0	0	0	1	0	0	0	0	0	0	0	1	1	0	0	0	0	0	0																4.5	0.36	42.8	144	5.2	86.5	47										6.9
1	0	56.49	0	1	0	0	0	0	0	0	2011-11-30	0	0	0	0	0	93	82	105	57	77.2308	76	102.985	10.1481	77.8692	0.128848	80.7692	156	120	164	90	127.808	125.5	277.361	16.6542	128.847	0.127776	84.6154	0	0	0	0	0	0	0	0	0	0	0	0	0	0	0	0	0	0	0	0	0	0	0	0	0	0	0	0	0	0	1	0	0	0	0	0	0	0	0	0	0	0	0	0	0	0	0	0	0	0	0	0	0	0	0																		44.8			79.5		84		32	6
0	0	58.68	0	0	0	0	0	0	0	0	0	0	0	0	0	0	100	107	111	60	89.4261	89	93.1239	9.6501	89.9408	0.107441	55.6522	204	167	204	125	161.965	159	392.437	19.81	163.162	0.121777	74.7826	0	0	0	0	0	1	0	0	0	0	0	0	0	0	0	0	0	0	0	0	0	0	0	0	0	0	0	0	0	0	1	1	0	1	1	0	1	0	0	0	0	0	0	0	0	0	0	0	0	0	0	0	0	0	0
0	0	59.12	0	0	0	0	0	0	0	0	0	0	0	0	0	0	68	60	89	52	65.7097	65	63.816	7.9885	66.1857	0.120588	61.2903	140	148	164	106	133.452	134	166.678	12.9104	134.065	0.0959587	77.4194	0	0	0	0	0	0	0	0	0	0	0	0	0	0	0	0	0	0	0	0	0	0	0	0	0	0	0	0	0	0	1	0	0	0	0	0	0	0	0	1	0	0	0	0	0	0	0	1	0	0	0	0	0	0	0																5			136	4.7		90
1	1	66.82	0	0	0	0	0	0	0	0	0	0	0	0	0	0	87	82	99	64	82.7778	84	78.0654	8.8355	83.2219	0.10373	72.2222	164	181	196	150	172.333	175	156.823	12.5229	172.762	0.0706195	61.1111	1	0	0	0	0	0	0	0	0	0	0	0	0	0	0	0	0	0	0	0	0	0	1	0	0	0	0	0	0	0	2	1	0	1	0	0	0	0	0	1	0	0	0	1	0	0	0	0	0	0	0	0	0	0	0	90.7	0	0.3	2.1			0.6	3.5	6.5	33.3		209		5.48		3.5		41	138.9	3.9	82	110	108			25	7.43		0.79	4.98	18.2	10.7
0	0	70.34	0	0	0	0	0	0	0	0	0	0	0	0	0	0	57	48	76	48	58.9348	57.5	50.2845	7.0912	59.3507	0.119007	71.7391	114	137	163	106	130.957	130	150.62	12.2727	131.518	0.0926919	76.087	0	0	0	0	0	0	0	0	0	0	0	0	0	0	0	0	0	0	0	0	0	0	0	0	0	0	0	0	0	0	3	0	0	0	0	0	0	0	0	1	0	0	0	0	0	0	0	1	1	0	0	0	0	0	0																4.6		41	142	6.3	70	79	138		12	5.5						6.3	6.2
0	1	62.72	0	0	0	0	0	0	0	0	0	0	0	0	0	0	53	48	53	48	50.5	50.5	12.5	3.5355	50.5618	0.0495049	50	92	94	94	92	93	93	2	1.4142	93.0054	0.0107527	0	0	0	0	0	0	0	0	0	0	0	0	0	0	0	0	0	0	0	0	0	0	0	0	0	0	0	0	0	0	0	2	0	0	0	0	0	0	0	1	0	0	0	0	0	0	0	0	0	0	0	0	0	0	0	0
0	1	75.59	0	0	0	0	0	0	0	0	0	0	0	0	0	0	76	71	98	58	78.9615	80	102.198	10.1093	79.5814	0.125542	76.9231	114	132	187	114	148.115	151	521.706	22.8409	149.799	0.151215	80.7692	0	0	0	0	0	0	0	0	0	0	0	0	0	0	0	0	0	0	0	0	0	0	0	0	0	0	0	0	0	0	3	0	0	0	0	0	0	0	0	0	0	0	0	0	0	0	0	0	0	0	0	0	0	0	0
0	1	62.55	0	0	0	0	0	0	0	0	0	0	0	0	0	0	78	77	88	57	72.5211	73	37.7103	6.1409	72.777	0.0840785	54.9296	116	127	158	105	126.775	127	90.1199	9.4932	127.125	0.0743529	69.0141	0	0	0	0	0	0	1	0	0	0	0	0	0	0	0	0	0	0	0	0	0	0	0	0	0	0	0	0	0	0	2	0	0	0	0	0	0	0	0	0	1	0	0	1	0	0	0	0	0	0	0	0	0	0	0																4		40.6	140.7	5.3	72	95	104		38	12	1.36	4.9018	1.95	7.47		5.6
0	1	70.54	0	0	0	0	0	0	0	0	0	0	0	0	0	0	72	80	96	60	75.9167	76	42.7589	6.539	76.1919	0.0852323	62.5	116	136	171	114	137.333	138	231.376	15.211	138.156	0.1096	81.25	0	1	0	0	0	1	0	0	0	0	0	0	0	0	0	0	0	0	0	0	0	0	0	0	0	0	0	0	0	0	3	0	0	1	1	0	1	0	1	0	0	0	0	0	0	0	0	0	0	0	0	0	0	0	0
0	0	65.3	0	0	0	0	0	0	0	0	0	0	0	0	0	0	71	46	86	42	61.2885	58.5	143.346	11.9727	62.4249	0.193463	75	143	132	180	114	140.269	141	257.573	16.0491	141.167	0.113311	69.2308	0	0	0	0	0	0	0	0	0	0	0	0	0	0	0	0	0	0	0	0	0	0	0	0	0	0	0	0	0	0	2	0	0	0	0	0	0	0	0	0	0	0	0	0	0	0	0	0	0	0	0	0	0	0	0
0	1	64.84	0	1	0	0	0	1	0	0	2016-09-03	0	0	0	2016-09-03	0	89	82	89	65	75.75	73	54.0227	7.35	76.0762	0.0928991	58.3333	139	131	148	112	129.667	130	124.424	11.1546	130.106	0.0823626	83.3333	0	0	0	0	0	0	0	0	0	0	0	0	0	0	0	0	0	0	0	0	0	0	0	0	0	0	0	0	0	0	2	0	0	0	0	0	0	0	0	0	0	0	0	0	0	0	0	0	0	0	0	0	0	0	0
0	1	68.73	0	0	0	0	0	0	0	0	0	0	0	0	0	0	72	73	81	52	68.6935	69	29.298	5.4128	68.903	0.0781577	41.9355	132	138	163	120	139.661	138.5	113.08	10.6339	140.059	0.0755242	79.0323	0	0	0	0	0	0	0	0	0	0	0	0	0	0	0	0	0	0	0	0	0	0	0	0	0	0	0	0	0	0	2	0	0	1	1	0	0	0	0	0	0	0	0	0	0	0	0	0	0	0	0	0	0	0	0
0	0	68.36	0	0	0	0	0	0	0	0	0	0	0	0	0	0	63	65	86	54	67.1333	67	64.6023	8.0376	67.5968	0.117713	70	121	136	139	101	121.767	121.5	80.4609	8.97	122.086	0.0724273	80	1	0	0	0	0	0	0	0	0	0	0	0	0	0	0	0	0	0	0	0	0	0	0	0	0	0	0	0	0	0	2	0	0	0	0	0	0	0	0	0	0	0	0	0	0	0	0	0	0	0	0	0	0	0	0
0	0	76.03	0	0	0	0	0	0	0	0	0	0	0	0	0	0	65	61	89	48	65.1935	64	78.4865	8.8593	65.7831	0.134791	75.8065	137	127	186	107	144.645	141	344.036	18.5482	145.81	0.127194	85.4839	0	0	0	0	0	0	0	0	0	0	0	0	0	0	0	0	0	0	0	0	0	0	0	0	0	0	0	0	0	0	3	1	0	1	1	0	0	1	0	0	0	0	0	1	0	0	0	0	0	0	0	0	0	0	0
1	1	62.72	0	0	0	0	0	0	0	0	0	0	0	0	0	0	84	74	103	53	78.9455	80	123.571	11.1163	79.7102	0.139523	67.2727	130	132	183	91	136.091	137	375.492	19.3776	137.439	0.141087	76.3636	0	0	0	0	0	0	0	0	0	0	0	0	0	0	0	0	0	0	0	0	0	0	0	0	0	0	0	0	0	0	2	0	0	0	1	0	0	0	0	0	1	0	0	1	0	0	0	0	0	0	0	0	0	0	0																4.6		45	143	3.8	77	95	135		22	14.5
1	0	77.88	1	0	0	0	0	0	0	2003-04-05	0	0	0	0	0	0	77	77	77	77	77	77			77	0		159	159	159	159	159	159			159	0		0	0	0	0	0	0	0	0	0	0	0	0	0	0	0	0	0	0	0	0	0	0	0	0	0	0	0	0	0	0	3	0	0	0	0	0	0	0	0	1	0	0	1	0	0	0	0	1	0	0	0	1	0	0	0	89.1	0	0.1	2.2			0.5	5	7.8	31		366		3.86		5	0.2	36	138	3.1	62	58	90		13	10.2	2.2			5.21	12	12.3	15
0	0	65.26	0	0	0	0	0	0	0	0	0	0	0	0	0	0	58	60	87	45	64.8871	66	67.61	8.2225	65.3977	0.125694	62.9032	132	144	147	100	127.984	129	131.852	11.4827	128.49	0.0889933	74.1935	0	0	0	0	0	0	0	0	0	0	0	0	0	0	0	0	0	0	0	0	0	0	0	0	0	0	0	0	0	0	2	1	0	0	0	0	0	0	0	1	0	0	0	0	0	0	0	1	0	0	0	0	0	0	0
1	0	74.87	0	0	0	0	0	0	0	0	0	0	0	0	0	0	68	62	97	50	63.54	62.5	66.2943	8.1421	64.0492	0.126854	62	147	116	190	101	134.46	135.5	296.458	17.2179	135.536	0.126766	80	0	0	0	0	0	0	0	0	0	0	0	0	0	0	0	0	0	0	0	0	0	0	0	0	0	0	0	0	0	0	3	0	0	0	0	0	0	0	0	0	1	0	0	1	0	0	0	0	0	0	0	0	0	0	0
1	0	71.55	0	0	0	0	0	0	0	0	0	0	0	0	0	0	80	68	81	49	66.7018	68	56.9987	7.5498	67.1202	0.112189	54.386	159	133	177	99	129.649	131	251.375	15.8548	130.598	0.121213	78.9474	0	0	0	0	0	0	0	0	0	0	0	0	0	0	0	0	0	0	0	0	0	0	0	0	0	0	0	0	0	0	3	0	0	0	0	0	0	0	0	1	0	0	0	0	0	0	0	1	1	0	0	0	0	0	0
0	0	60.83	0	0	0	0	1	0	0	0	0	0	0	2017-09-15	0	0	80	67	92	51	68.6081	67	88.406	9.4024	69.2408	0.136117	66.2162	133	133	194	114	137.811	135	198.347	14.0836	138.519	0.101502	71.6216	0	0	0	0	0	0	1	0	0	0	0	0	0	0	0	0	0	0	0	0	0	0	0	0	0	0	0	0	0	0	2	0	0	0	0	0	0	0	0	0	0	0	0	0	0	0	0	0	0	0	0	0	0	0	0
0	1	67.45	0	0	0	0	0	0	0	0	0	0	0	0	0	0	82	78	104	66	81.125	81	54.0794	7.3539	81.4524	0.0899376	60.9375	135	120	158	95	127.891	126.5	156.131	12.4952	128.49	0.0969361	71.875	0	0	0	0	0	0	0	0	0	0	0	0	0	0	0	0	0	0	0	0	0	0	0	0	0	0	0	0	0	0	2	0	0	0	0	0	0	0	0	0	0	0	0	0	0	0	0	0	0	0	0	0	0	0	0	70.1		0.13	1.14			0.34	5.09	6.7	22.3		149		5.84		3.7		42.4	141.2	5.5	81.4	106	110		31	21	1.1			4.89	13	5.7
0	0	63.93	1	0	0	0	0	0	0	2017-07-16	0	0	0	0	0	0	69	69	69	69	69	69			69	0		115	115	115	115	115	115			115	0		0	0	0	0	0	0	0	0	0	0	0	0	0	0	0	0	0	0	0	0	0	0	0	0	0	0	0	0	0	0	2	0	0	0	0	0	0	0	0	0	0	0	0	0	0	0	0	0	0	0	0	0	0	0	0
0	0	54.73	0	0	0	0	0	0	0	0	0	0	0	0	0	0	80	66	110	41	69.4471	67	162.845	12.7611	70.5962	0.182669	51.7647	150	135	174	94	120.518	119	251.086	15.8457	121.543	0.130705	72.9412	0	0	0	0	0	0	0	0	0	0	0	0	0	0	0	0	0	0	0	0	0	0	0	0	0	0	0	0	0	0	1	1	0	0	1	0	0	0	0	0	0	0	0	0	0	0	0	0	0	0	0	0	0	0	0																4.9		42	142	4.3	71	56	124		30	14.7						6.5	6.1
1	1	55.69	0	0	0	0	0	0	0	0	0	0	0	0	0	0	86	74	96	63	75.1579	74	60.1404	7.755	75.536	0.100431	57.8947	142	131	162	108	132.632	132	257.246	16.0389	133.547	0.117703	89.4737	0	0	0	0	0	0	0	0	1	0	0	0	0	0	0	0	0	0	0	0	0	0	0	0	0	0	0	0	0	0	1	0	0	0	0	0	1	0	0	0	1	0	0	1	0	0	0	0	0	0	0	0	0	0	0	94.2								9.2	32.6		255		4.9		3.5			139	5.7		81					1.24			3.64	16
0	0	62.94	0	0	0	0	0	0	0	0	0	0	0	0	0	0	79	71	90	49	66.1316	65	68.8091	8.2951	66.643	0.124606	67.1053	167	144	179	99	139.79	139	125.048	11.1825	140.23	0.0794673	64.4737	0	0	0	0	0	0	0	0	0	0	0	0	0	0	0	0	0	0	0	0	0	0	0	0	0	0	0	0	0	0	2	0	0	0	1	0	0	0	0	0	0	0	0	0	0	0	0	0	0	0	0	0	0	0	0
1	1	71.37	0	0	0	0	0	0	0	0	0	0	0	0	0	0	60	55	82	50	60.7826	61	52.8142	7.2673	61.1968	0.116935	56.5217	110	95	165	95	123.174	117	301.877	17.3746	124.341	0.137957	69.5652	0	0	0	0	0	0	0	0	0	0	0	0	0	0	0	0	0	0	0	0	0	0	0	0	0	0	0	0	0	0	3	1	0	1	0	0	1	0	1	1	0	0	0	0	0	0	0	1	0	0	0	0	0	0	0																4.3		42	145	7.1	71	91	70		19	12.4	0.88	2.16	0.99	3.55		9.8	7.3
0	0	65.66	0	0	0	0	0	0	0	0	0	0	0	0	0	0	75	58	88	52	67.7778	68	56.2677	7.5012	68.1824	0.109437	48.8889	144	128	170	114	144.422	144	156.431	12.5073	144.951	0.0856343	71.1111	1	0	0	0	0	0	0	0	0	0	0	0	0	0	0	0	0	0	0	0	0	0	0	0	0	0	0	0	0	0	2	1	0	0	0	0	1	0	0	0	0	0	0	0	0	0	0	0	0	0	0	0	0	0	0
1	1	59.28	0	0	0	0	0	0	0	0	0	0	0	0	0	0	65	61	86	56	66.8182	64	83.9636	9.1632	67.3869	0.130754	54.5455	132	137	150	104	123.546	120	261.873	16.1825	124.505	0.124888	63.6364	0	0	0	0	0	1	0	0	0	0	0	0	0	0	0	0	0	0	0	0	0	0	0	0	0	0	0	0	0	0	1	0	0	0	1	0	0	0	0	0	0	0	0	0	0	0	0	0	0	0	0	0	0	0	0	88.3								4.17	30.1		226		4.83		4		42.068	144	4.4	65	75	54.065		23.594	7.8323					14.5		5.4
0	0	58.69	0	0	0	0	0	0	0	0	0	0	0	0	0	0	89	89	89	89	89	89			89	0		153	153	153	153	153	153			153	0		0	0	0	0	0	0	0	0	0	0	0	0	0	0	0	0	0	0	0	0	0	0	0	0	0	0	0	0	0	0	1	0	0	0	1	0	1	0	0	0	0	0	0	0	0	0	0	0	0	0	0	0	0	0	0
0	1	65.77	0	0	0	0	0	0	0	0	0	0	0	0	0	0	74	74	74	74	74	74			74	0		146	146	146	146	146	146			146	0		0	0	0	0	0	0	0	0	0	0	0	0	0	0	0	0	0	0	0	0	0	0	0	0	0	0	0	0	0	0	2	0	0	0	0	0	0	0	0	0	0	0	0	0	0	0	0	0	0	0	0	0	0	0	0
0	0	74.84	0	0	0	0	0	0	0	0	0	0	0	0	0	0	67	75	82	49	65.8481	65	49.1048	7.0075	66.2152	0.105743	65.8228	116	143	163	101	131.937	133	188.881	13.7434	132.642	0.103505	75.9494	0	0	0	0	0	0	0	0	0	0	0	0	0	0	0	0	0	0	0	0	0	0	0	0	0	0	0	0	0	0	3	1	0	0	0	0	0	0	0	0	0	0	0	0	0	0	0	0	0	0	0	0	0	0	0																3.6			141	9.2		93											5.8
0	0	68.41	0	0	0	0	0	0	0	0	0	0	0	0	0	0	82	66	82	54	71.8571	73	75.5165	8.69	72.3434	0.116536	50	142	113	160	107	135.5	134.5	213.808	14.6222	136.231	0.103987	78.5714	0	0	0	0	0	0	0	0	0	0	0	0	0	0	0	0	0	0	0	0	0	0	0	0	0	0	0	0	0	0	2	1	0	1	0	1	0	1	0	0	0	0	0	0	0	0	0	0	0	0	0	0	0	0	0	89.2								9.28	30.1		232		4.6		3.58		38	141	9.1	74	113	114		15	6					13.9	5.23	6.15
0	0	53.55	0	0	0	0	0	0	0	0	0	0	0	0	0	0	85	79	85	76	80.5	80.5	15	3.873	80.5698	0.0416659	25	138	129	138	120	127	125	70	8.3666	127.207	0.0570527	50	0	0	0	0	0	0	0	0	0	0	0	0	0	0	0	0	0	0	0	0	0	0	0	0	0	0	0	0	0	0	1	0	0	0	0	0	0	0	0	0	1	0	0	1	0	0	0	0	0	0	0	0	0	0	0																4.1		44	141	4.5	77	82	107		32	8.8	1.74	2.0991	1.73	4.62		4.9	5
1	1	65.8	0	1	0	0	0	1	0	0	2014-08-24	0	0	0	2014-08-24	0	88	60	101	57	76.087	78	94.17	9.7041	76.6899	0.126146	47.8261	147	107	201	97	148.043	144.5	386.576	19.6615	149.315	0.131358	86.9565	0	0	0	0	0	0	0	0	0	0	0	0	0	0	0	0	0	0	0	0	0	0	0	0	0	0	0	0	0	0	2	0	0	1	0	0	0	0	0	0	0	0	0	0	0	0	0	0	0	0	0	0	0	0	0
0	1	79.68	0	0	0	0	0	0	0	0	0	0	0	0	0	0	97	50	97	38	59	56	198.588	14.0921	60.6128	0.235413	82.8571	233	136	233	101	142.8	139	812.047	28.4964	145.536	0.196683	80	0	0	0	0	0	0	0	0	0	0	0	0	0	0	0	0	0	0	0	0	0	0	0	0	0	0	0	0	0	0	3	1	0	1	0	0	1	0	0	0	0	0	0	0	0	0	0	0	0	0	0	0	0	0	0
1	0	69.49	0	0	0	0	0	0	0	0	0	0	0	0	0	0	54	56	58	49	54.1111	54	7.8611	2.8038	54.1756	0.0488517	44.4444	134	177	177	119	138	134	295.25	17.1828	138.948	0.117392	88.8889	0	0	0	0	0	0	0	0	0	0	0	0	0	0	0	0	0	0	0	0	0	0	0	0	0	0	0	0	0	0	2	0	0	1	0	0	0	0	0	1	0	0	0	0	0	0	0	1	0	0	0	0	0	0	0	127.5		0.1	1.73	0		0.16	3.51	8	42.3		225		1.86		4.8	0.26	40.2	142	4.2	61.4	58	55		11	17					7.9	2.8	1.2
0	1	53.64	0	1	0	0	0	0	0	0	2008-09-29	0	0	0	0	0	82	53	91	53	75.5789	76	48.4981	6.9641	75.8935	0.091331	56.1404	122	114	164	114	133.947	133	99.4793	9.9739	134.312	0.0738055	71.9298	0	0	0	0	0	0	0	0	0	0	0	0	0	0	0	0	0	0	0	0	0	0	0	0	0	0	0	0	0	0	1	0	0	0	0	0	0	0	0	1	0	0	0	0	0	0	0	1	0	0	0	0	0	0	0	96.2								7.42	32.4		223		4.62		3.6		38	139	5.3	66	74	61			15					15		14.8
1	1	52.75	0	0	0	0	0	0	0	0	0	0	0	0	0	0	72	85	95	60	75.7619	74	72.137	8.4934	76.2252	0.110763	71.4286	138	131	175	99	127.667	125.5	272.276	16.5008	128.703	0.127701	80.9524	0	0	0	0	0	0	0	0	0	0	0	0	0	0	0	0	0	0	0	0	0	0	0	0	0	0	0	0	0	0	1	0	0	1	0	0	1	0	0	0	1	0	0	0	0	0	0	0	0	0	0	0	0	0	0																3.8			144	7		110
1	1	73.87	0	0	0	0	0	0	0	0	0	0	0	0	0	0	84	63	85	63	77	83	98.5	9.9247	77.51	0.115285	40	145	106	148	106	132.2	137	293.7	17.1377	133.086	0.115949	80	0	0	0	0	0	0	0	0	1	0	0	0	0	0	0	0	0	0	0	0	0	0	0	0	0	0	0	0	0	0	3	0	0	1	1	0	0	0	0	0	0	0	0	0	0	0	0	0	0	0	0	0	0	0	0	90.4								10	29.8		561		5.07																	15.1
0	0	61.2	0	0	0	0	0	0	0	0	0	0	0	0	0	0	51	68	82	51	68.3692	69	57.674	7.5943	68.7833	0.110221	67.6923	115	137	147	92	119.415	119	143.778	11.9907	120.007	0.0996366	72.3077	0	0	0	0	0	0	0	0	0	0	0	0	0	0	0	0	0	0	0	0	0	0	0	0	0	0	0	0	0	0	2	0	0	0	0	0	0	0	0	0	1	0	0	0	0	0	0	0	0	0	0	0	0	0	0																4.1		43	145	3.7	72	71		23
0	1	55.39	0	0	0	0	0	0	0	0	0	0	0	0	0	0	79	66	90	55	70.9531	70.5	38.2994	6.1886	71.2183	0.0865375	59.375	135	142	152	107	124.844	124.5	110.547	10.5141	125.279	0.0835577	70.3125	0	0	0	0	0	1	0	0	0	0	0	0	0	0	0	0	0	0	0	0	0	0	0	0	0	0	0	0	0	0	1	1	0	0	0	0	0	0	0	1	1	0	0	1	0	0	0	0	0	0	0	0	0	0	0	91								5.6	31.1		195		4.62		5.4	0.62	39.9	140	10.7	77.7	95					1.71			4.93		7.6
0	1	53.07	0	0	0	0	0	0	0	0	0	0	0	0	0	0	86	41	103	41	79.9615	81	109.606	10.4693	80.6309	0.129664	76.9231	166	113	175	111	138.154	138.5	180.015	13.417	138.791	0.0961778	76.9231	1	0	0	0	0	0	0	0	1	0	0	0	0	0	0	0	0	0	0	0	0	0	0	1	0	0	0	0	0	0	1	0	0	0	1	0	0	1	0	1	0	0	0	0	0	0	0	0	0	0	0	0	0	0	0	88	0	0	0.9			0.8	13.6	15.4	31.2		198		4.03		4.5		44	139	5.8	77	105	96		67	14.8					12.6	6.9	7.6
0	1	52.13	0	0	0	0	0	0	0	0	0	0	0	0	0	0	66	67	97	62	80	80	58.5818	7.6539	80.3588	0.0948154	64.2857	127	135	161	105	135.393	135	154.17	12.4165	135.951	0.0908849	76.7857	0	0	0	0	0	0	0	0	0	0	0	0	0	0	0	0	0	0	0	0	0	0	0	0	0	0	0	0	0	0	1	0	0	0	0	0	0	0	0	1	0	0	0	0	0	0	0	1	0	0	0	0	0	0	0																4.1			139	5.4		97										10.2
0	0	51.95	0	0	0	0	0	0	0	0	0	0	0	0	0	0	88	57	91	57	71.6825	70	75.2524	8.6748	72.1973	0.120053	65.0794	140	138	176	108	130.571	128	181.668	13.4784	131.254	0.102404	77.7778	0	0	0	0	0	0	0	0	0	0	0	0	0	0	0	0	0	0	0	0	0	0	0	0	0	0	0	0	0	0	1	0	0	0	0	0	0	0	0	0	0	0	0	0	0	0	0	0	0	0	0	0	0	0	0																4.2			139	5.4		84					0.67	3.5055	2.39	6.2			4.7
0	0	54.42	0	0	0	0	0	0	0	0	0	0	0	0	0	0	68	62	86	57	72.2	72.5	51.0441	7.1445	72.5468	0.0981264	58.3333	133	125	152	111	132.267	131.5	96.1989	9.8081	132.624	0.0735335	83.3333	0	0	0	0	0	0	0	0	0	0	0	0	0	0	0	0	0	0	0	0	0	0	0	0	0	0	0	0	0	0	1	0	0	0	0	0	0	0	0	0	0	0	0	0	0	0	0	0	0	0	0	0	0	0	0
1	1	69.46	0	0	0	0	0	0	0	0	0	0	0	0	0	0	88	67	93	57	78.1129	78	63.4018	7.9625	78.5144	0.101524	61.2903	127	101	155	98	123.532	123	139.861	11.8263	124.093	0.0953475	75	0	0	0	0	0	0	0	0	0	0	0	0	0	0	0	0	0	0	0	0	0	0	0	0	0	0	0	0	0	0	2	0	0	1	0	0	1	0	0	0	0	0	0	0	0	0	0	0	0	0	0	0	0	0	0	92.9	0	0.1	1.2			0.6	5.9	7.8	32.1		236		4.98	0.463	3.4	0.56	40	142	8	72	128	68	20	16	15	1.27			4.2	16	5.9
0	1	51.67	0	0	0	0	0	0	0	0	0	0	0	0	0	0	92	80	96	68	82.549	82	47.3325	6.8799	82.8296	0.0825217	54.902	153	137	156	109	133.039	134	133.198	11.5412	133.529	0.0858954	74.5098	0	0	0	1	0	0	0	0	0	0	0	0	0	0	0	0	0	0	0	0	0	0	0	0	0	0	0	0	0	0	1	0	0	1	1	0	0	0	0	0	1	0	0	1	0	0	0	0	0	0	0	0	0	0	0	89.7	0	0.1	1.7			0.3	2.4	4.6	29.4		324		4.67		4.7		49	143	5.9	84	103	84		16	8.1	1.28	5.2982	1.3	7.18	13.7		6
0	0	54.09	0	0	0	0	0	0	0	0	0	0	0	0	0	0	63	65	79	48	66.6774	67	67.5591	8.2194	67.1659	0.121267	54.8387	117	137	153	111	131.097	131	102.624	10.1303	131.475	0.0760171	58.0645	0	0	0	0	0	0	0	0	0	0	0	0	0	0	0	0	0	0	0	0	0	0	0	0	0	0	0	0	0	0	1	0	0	0	0	0	0	0	0	0	0	0	0	0	0	0	0	0	0	0	0	0	0	0	0
0	0	50.98	0	0	0	0	0	0	0	0	0	0	0	0	0	0	74	79	84	63	74.2857	75	42.8352	6.5449	74.553	0.084899	21.4286	113	131	131	102	118.214	119	70.9505	8.4232	118.493	0.0686619	64.2857	0	0	0	0	0	0	0	0	0	0	0	0	0	0	0	0	0	0	0	0	0	0	0	0	0	0	0	0	0	0	1	0	0	0	0	0	0	0	0	0	0	0	0	0	0	0	0	0	0	0	0	0	0	0	0																																	5
0	1	50.71	0	0	0	0	0	0	0	0	0	0	0	0	0	0	70	80	90	63	78.7143	80.5	64.6813	8.0425	79.0949	0.0984563	42.8571	106	133	153	106	132.357	134.5	223.324	14.944	133.138	0.1088	64.2857	0	0	0	0	0	0	0	0	0	0	0	0	0	0	0	0	0	0	0	0	0	0	0	0	0	0	0	0	0	0	1	0	0	0	1	0	0	0	0	0	0	0	0	0	0	0	0	0	0	0	0	0	0	0	0	85.2								6.4	28.6		200		4.96		3.8		44.1	143	7.3	75.5	113	70		40	21	3.62			6.21		5.2
0	0	51.14	0	0	0	0	0	0	0	0	0	0	0	0	0	0	71	83	95	60	75.65	77	75.9263	8.7136	76.1419	0.114219	63.3333	111	127	142	99	120.417	120.5	130.688	11.4319	120.949	0.0941416	75	0	0	0	0	0	0	0	0	0	0	0	0	0	0	0	0	0	0	0	0	0	0	0	0	0	0	0	0	0	0	1	0	0	0	1	0	1	0	0	0	1	0	0	1	0	0	0	0	0	0	0	0	0	0	0																4.5	0.48	40.3	142	9.4	80.6	95	76		23	12	1.93			6.1		5.2
0	0	50.99	0	0	0	0	0	0	0	0	0	0	0	0	0	0	66	66	77	55	64.7059	64	51.4706	7.1743	65.0791	0.107565	47.0588	104	131	146	104	121.647	119	105.368	10.2649	122.054	0.081863	64.7059	0	0	0	0	0	0	0	0	0	0	0	0	0	0	0	0	0	0	0	0	0	0	0	0	0	0	0	0	0	0	1	0	0	0	1	0	0	0	0	0	0	0	0	0	0	0	0	0	0	0	0	0	0	0	0
0	0	52.6	0	0	0	0	0	0	0	0	0	0	0	0	0	0	53	91	100	53	81.1111	82	56.4646	7.5143	81.4507	0.0916069	55.5556	99	139	144	99	125.733	128	143.245	11.9685	126.289	0.0941261	86.6667	0	0	0	0	0	0	0	0	0	0	0	0	0	0	0	0	0	0	0	0	0	0	0	0	0	0	0	0	0	0	1	0	0	0	0	0	0	0	0	0	0	0	0	0	0	0	0	0	0	0	0	0	0	0	0
0	0	49.57	0	0	0	0	0	0	0	0	0	0	0	0	0	0	80	68	98	61	79.3175	79	56.4137	7.5109	79.6667	0.0939397	46.0317	134	137	192	120	148.381	148	204.465	14.2991	149.058	0.0955999	73.0159	0	0	0	0	0	0	0	0	0	0	0	0	0	0	0	0	0	0	0	0	0	0	0	0	0	0	0	0	0	0	0	0	0	0	1	0	1	0	0	0	0	0	0	0	0	0	0	0	0	0	0	0	0	0	0																4.4			139	4.1		64
1	0	69.75	0	0	0	0	0	0	0	0	0	0	0	0	0	0	74	57	74	57	64.3333	63	35.4667	5.9554	64.5626	0.0845052	50	139	110	139	110	124.5	123	132.7	11.5195	124.943	0.0844647	66.6667	0	0	0	0	0	0	0	0	0	0	0	0	0	0	0	0	0	0	0	0	0	0	0	0	0	0	0	0	0	0	2	1	0	1	0	0	0	0	0	1	1	0	0	0	0	0	0	0	0	0	0	0	0	0	0	83.5		0	0.5	0		0.2	5	5.7	31.8		249		3.56		4.5	0.43	41.9	141.4	11.8	69.1	114	35		12	5					9.4	4.3	4
1	0	73.58	0	0	0	0	0	0	0	0	0	0	0	0	0	0	79	63	87	60	73.1154	73	42.9668	6.5549	73.403	0.0887853	59.6154	156	111	166	110	143.788	145.5	157.229	12.5391	144.324	0.0863626	78.8462	0	0	0	0	0	0	1	0	0	0	0	0	0	0	0	0	0	0	0	0	0	0	0	0	0	0	0	0	0	0	3	0	0	0	1	0	0	0	0	0	0	0	0	0	0	0	0	0	0	0	0	0	0	0	0
1	1	76.65	0	0	0	0	0	0	0	0	0	0	0	0	0	0	83	78	85	43	72.0857	74	109.728	10.4751	72.8213	0.143224	57.1429	162	174	174	106	143.343	147	344.467	18.5598	144.505	0.127615	85.7143	0	0	0	0	0	0	0	0	0	0	0	0	0	0	0	0	0	0	0	0	0	0	0	0	0	0	0	0	0	0	3	1	0	1	0	0	0	0	0	1	0	0	0	0	0	0	0	1	0	0	0	0	0	0	0																4.4		43.1	141.5	9.3	78.6	159										6.3
0	0	67.7	0	0	0	0	0	0	0	0	0	0	0	0	0	0	48	58	69	48	58.3333	58	110.333	10.504	58.9604	0.147025	66.6667	112	145	149	112	135.333	145	412.333	20.306	136.345	0.122511	33.3333	0	0	0	0	0	0	0	0	0	0	0	0	0	0	0	0	0	0	0	0	0	0	0	0	0	0	0	0	0	0	2	0	0	0	0	0	0	0	0	0	0	0	0	0	0	0	0	0	0	0	0	0	0	0	0
1	0	66.19	0	0	0	0	0	0	0	0	0	0	0	0	0	0	59	72	91	43	66.7541	67	73.8552	8.5939	67.296	0.12768	62.2951	123	149	185	87	138.525	141	392.287	19.8062	139.91	0.141803	83.6066	0	0	0	0	0	0	0	0	0	0	0	0	0	0	0	0	0	0	0	0	0	0	0	0	0	0	0	0	0	0	2	0	0	0	1	0	0	0	0	1	0	0	0	0	0	0	0	1	0	0	0	0	0	0	0
1	0	72.27	0	0	0	0	0	0	0	0	0	0	0	0	0	0	66	65	77	46	64.6667	65.5	106.267	10.3086	65.3478	0.145522	50	148	149	151	106	135.167	148.5	494.167	22.2299	136.681	0.150133	66.6667	0	0	0	0	0	0	0	0	0	0	0	0	0	0	0	0	0	0	0	0	0	0	0	0	0	0	0	0	0	0	3	0	0	0	1	0	0	1	0	0	0	0	0	0	0	0	0	0	0	0	0	0	0	0	0	83.9	0	0.1	0.4			0.4	2.9	4.2	29.3		118		4.17		3.96		35.12	139.94	5.6	63.78	83	69	30	34	11.06					12.2	7.46	13.36
0	1	68.33	0	0	0	0	0	0	0	0	0	0	0	0	0	0	74	66	77	58	68.1538	69	41.3077	6.4271	68.433	0.0906033	61.5385	146	143	175	136	151.846	150	89.141	9.4415	152.117	0.0597385	69.2308	0	0	0	0	0	0	0	0	0	0	0	0	0	0	0	0	0	0	0	0	0	0	0	0	0	0	0	0	0	0	2	0	0	0	0	0	0	0	0	0	0	0	0	0	0	0	0	0	0	0	0	0	0	0	0	96.6	0.03	0.28	1.96			0.25	2.07	4.7	33.7		89		4.39	0.424	4.4		42	139	5.7	67	109		28							14.8
1	1	68.27	0	1	0	0	0	0	0	0	2011-09-08	0	0	0	0	0	57	55	90	53	70.2273	70	91.1099	9.5452	70.8584	0.134365	68.1818	112	101	175	85	121.227	121.5	342.133	18.4968	122.599	0.150836	72.7273	0	0	0	0	0	0	0	0	0	0	0	0	0	0	0	0	0	0	0	0	0	0	0	0	0	0	0	0	0	0	2	0	0	1	0	0	0	0	0	0	0	0	0	0	0	0	0	0	0	0	0	0	0	0	0																3.5		40.7	144	8.8		141	57
1	1	75.61	1	0	0	0	0	0	0	2011-07-10	0	0	0	0	0	0	72	55	72	55	63.5	63.5	144.5	12.0208	64.0664	0.133858	50	137	125	137	125	131	131	72	8.4853	131.137	0.0458015	50	0	0	0	0	0	0	0	0	0	0	0	0	0	0	0	0	0	0	0	0	0	0	0	0	0	0	0	0	0	0	3	0	0	0	0	0	0	0	0	0	0	0	0	0	0	0	0	0	0	0	0	0	0	0	0	93.9								5.42	33.7		244		3.83		4.2		38	141	7.3	65	102	50		43	8					12.9	9.5	21
1	0	77.5	0	1	0	0	0	0	0	0	2003-12-08	0	0	0	0	0	70	63	90	63	75	75	101.6	10.0797	75.5623	0.122686	50	140	117	179	117	146	140	446.8	21.1376	147.27	0.132164	50	0	0	0	0	0	0	0	0	0	0	0	0	0	0	0	0	0	0	0	0	0	0	0	0	0	0	0	0	0	0	3	1	0	1	1	0	1	1	0	1	0	0	0	0	0	0	0	1	0	0	0	0	0	0	0	90.8								10	30.9		243		3.82		3.69		37.08	134.93	6.46	73.37	87
1	0	60.66	0	0	0	0	0	0	0	0	0	0	0	0	0	0	70	86	103	52	78.7561	80	126.239	11.2356	79.5342	0.140913	73.1707	130	174	233	110	150.537	144	517.405	22.7465	152.204	0.149249	87.8049	0	0	0	0	0	0	0	0	0	0	0	0	0	0	0	0	0	0	0	0	0	0	0	0	0	0	0	0	0	0	2	0	0	1	1	0	0	0	0	0	0	0	0	0	0	0	0	0	0	0	0	0	0	0	0
0	0	62.29	0	0	0	0	0	0	0	0	0	0	0	0	0	0	55	52	70	49	57.1667	56.5	50.697	7.1202	57.5717	0.119249	58.3333	105	116	140	105	122.167	120	147.788	12.1568	122.72	0.0952736	75	0	0	0	0	0	0	0	0	0	0	0	0	0	0	0	0	0	0	0	0	0	0	0	0	0	0	0	0	0	0	2	0	0	0	0	0	0	0	0	0	0	0	0	0	0	0	0	0	0	0	0	0	0	0	0
0	1	73.02	0	0	0	0	0	0	0	0	0	0	0	0	0	0	68	49	90	49	61.9333	62	63.4437	7.9652	62.4265	0.126447	60	163	128	180	116	143.667	144.5	189.954	13.7824	144.304	0.0943206	76.6667	0	0	0	0	0	0	0	0	0	0	0	0	0	0	0	0	0	0	0	0	0	0	0	0	0	0	0	0	0	0	3	0	0	0	0	0	0	0	0	1	0	0	0	0	0	0	0	1	0	0	0	0	0	0	0																4.7		43	137	5.3	69	88		13								8.2	7.6
0	1	65.92	0	0	0	0	0	0	0	0	0	0	0	0	0	0	69	69	93	50	65.3187	64	116.242	10.7815	66.1929	0.164151	59.3407	122	159	169	100	130.44	128	367.805	19.1782	131.827	0.146218	87.9121	0	0	1	0	0	0	0	0	0	0	0	0	0	0	0	0	0	0	0	0	0	0	0	0	0	0	0	0	0	0	2	1	0	0	0	0	0	0	0	1	0	0	0	0	0	0	0	1	0	0	0	0	0	0	0																4.5		42	141	8.8	69	88	51	13	12	9
1	1	72.84	0	1	0	0	0	0	0	0	2012-09-11	0	0	0	0	0	82	61	92	60	72.95	71.5	59.4846	7.7126	73.3464	0.104395	52.5	136	136	183	121	141.525	141	122.564	11.0708	141.947	0.0772413	75	0	0	0	0	0	0	0	0	0	0	0	0	0	0	0	0	0	0	0	0	0	0	0	0	0	0	0	0	0	0	3	0	0	0	1	0	1	0	0	0	0	0	0	0	0	0	0	0	0	0	0	0	0	0	0																						104
0	0	70.53	0	0	0	0	0	0	0	0	0	0	0	0	0	0	80	67	90	55	68.9767	69	64.0465	8.0029	69.4341	0.115347	54.6512	150	132	160	103	131.093	131	126.885	11.2643	131.571	0.0854253	72.093	0	0	0	0	0	0	0	0	0	0	0	0	0	0	0	0	0	0	0	0	0	0	0	0	0	0	0	0	0	0	3	0	0	1	0	0	0	0	0	0	0	0	0	0	0	0	0	0	0	0	0	0	0	0	0	89.4								8.2	30.1		270		4.14		4.6		39	140	6.9	70	109	38		11	6.14					12.5
0	1	73.71	0	0	0	0	0	0	0	0	0	0	0	0	0	0	78	71	78	64	71.25	70	29.6429	5.4445	71.4318	0.0714791	75	126	157	157	123	132.75	131	109.357	10.4574	133.11	0.0736874	25	0	0	0	1	0	1	0	0	0	0	0	0	0	0	0	0	0	0	0	0	0	0	0	0	0	0	0	0	0	0	3	0	0	0	0	0	1	0	0	0	0	0	0	0	0	0	0	0	0	0	0	0	0	0	0																4.1			139	6		86					1.46	3.9364	1.19	5.79		6.3
1	1	82.84	0	0	0	0	0	0	0	0	0	0	0	0	0	0	100	63	100	52	71.0526	68	136.608	11.688	71.9576	0.16011	57.8947	150	147	180	127	149.947	147	192.497	13.8743	150.554	0.0900602	89.4737	0	0	0	0	0	0	0	0	0	0	0	0	0	0	0	0	0	0	0	0	0	0	0	0	0	0	0	0	0	0	4	1	0	1	1	0	0	0	1	0	0	0	0	0	0	0	0	0	0	0	0	0	0	0	0
1	1	65.64	1	0	0	0	0	0	0	2011-10-24	0	0	0	0	0	0	76	89	96	62	73.7	73	65.3207	8.0821	74.1271	0.107819	43.3333	129	161	182	125	146.5	144	197.707	14.0608	147.151	0.0943652	76.6667	0	1	0	0	0	0	1	0	0	0	0	0	0	0	0	0	0	0	0	0	0	0	0	0	0	0	0	0	0	0	2	0	0	0	1	0	0	0	0	0	0	0	0	0	0	0	0	0	0	0	0	0	0	0	0																4.1		42.6	142.5	6.3	78.5	103	163		47	3
0	0	58.87	0	0	0	0	0	0	0	0	0	0	0	0	0	0	90	74	90	65	75.8222	75	34.9793	5.9143	76.05	0.077568	51.1111	160	139	176	109	139.367	140	114.572	10.7038	139.773	0.0763755	72.2222	0	0	0	0	0	0	0	0	0	0	0	0	0	0	0	0	0	0	0	0	0	0	0	0	0	0	0	0	0	0	1	0	0	0	0	0	1	0	0	0	0	0	0	0	0	0	0	0	0	0	0	0	0	0	0
0	1	62.72	0	0	0	0	0	0	0	0	0	0	0	0	0	0	90	76	95	58	78.2949	79.5	66.1327	8.1322	78.7107	0.103198	55.1282	140	124	172	110	135.128	134.5	158.061	12.5722	135.704	0.092441	76.9231	0	0	0	0	0	0	0	0	0	0	0	0	0	0	0	0	0	0	0	0	0	0	0	0	0	0	0	0	0	0	2	0	0	0	0	0	1	0	0	0	0	0	0	0	0	0	0	0	0	0	0	0	0	0	0
0	1	65.83	0	0	0	0	0	0	0	0	0	0	0	0	0	0	70	74	90	62	75.5714	75	44.0312	6.6356	75.857	0.0870181	57.1429	133	124	170	105	133.679	134	192.622	13.8788	134.384	0.102891	69.6429	0	0	0	0	0	0	0	0	0	0	0	0	0	0	0	0	0	0	0	0	0	0	0	0	0	0	0	0	0	0	2	0	0	0	0	0	0	0	0	1	0	0	1	0	0	0	0	1	0	0	0	1	0	0	0																4.3			139	7.7		111										8.8
0	0	58.97	0	0	0	0	0	0	0	0	0	0	0	0	0	0	72	53	83	50	68.1395	67.5	52.7568	7.2634	68.5211	0.105974	60.4651	125	120	171	98	126.767	126	191.781	13.8485	127.513	0.108606	80.2326	0	0	0	0	0	0	0	0	0	0	0	0	0	0	0	0	0	0	0	0	0	0	0	0	0	0	0	0	0	0	1	0	0	1	0	0	0	0	0	0	0	0	0	0	0	0	0	0	0	0	0	0	0	0	0
1	0	81.45	0	0	0	0	0	0	0	0	0	0	0	0	0	0	59	76	76	55	62.5	60.5	53.1	7.287	62.853	0.106433	33.3333	112	124	124	102	112	112.5	52.4	7.2388	112.195	0.0590007	50	0	0	0	0	0	0	1	0	0	0	0	0	0	0	0	0	0	0	0	0	0	0	0	0	0	0	0	0	0	0	4	0	0	1	0	0	0	0	0	0	0	0	0	0	0	0	0	0	0	0	0	0	0	0	0	95.6								8.6	31.7		248		3.76		3.4	0.14	34.2	142.6	7	72.5	98
1	1	73.95	0	0	0	0	0	0	0	0	0	0	0	0	0	0	75	52	90	48	72	73.5	112.303	10.5973	72.753	0.145004	73.5294	166	145	177	90	149.412	152	315.462	17.7612	150.433	0.117113	70.5882	0	0	0	0	0	0	0	0	0	0	0	0	0	0	0	0	0	0	0	0	0	0	0	0	0	0	0	0	0	0	3	0	0	0	0	0	1	0	0	0	0	0	0	0	0	0	0	0	0	0	0	0	0	0	0	70.3								9.4	22.6		305		4.94		4.1			139	8.6		115									11.2
0	0	60.71	0	0	0	0	0	0	0	0	0	0	0	0	0	0	76	84	84	67	72.7273	72	20.8182	4.5627	72.8573	0.0598174	27.2727	133	147	147	110	129.546	128	110.073	10.4916	129.931	0.0772185	72.7273	0	0	0	0	0	0	0	0	0	0	0	0	0	0	0	0	0	0	0	0	0	0	0	0	0	0	0	0	0	0	2	0	0	0	0	0	0	0	0	0	0	0	0	0	0	0	0	0	0	0	0	0	0	0	0
0	0	61.59	0	1	0	0	0	0	0	0	2017-10-02	0	0	0	0	0	72	77	90	49	74.4609	74	38.8296	6.2313	74.7189	0.0833215	46.9565	117	125	163	93	127.87	127	153.623	12.3945	128.464	0.0965083	74.7826	0	0	0	0	0	0	0	0	0	0	0	0	0	0	0	0	0	0	0	0	0	0	0	0	0	0	0	0	0	0	2	0	0	1	1	0	0	1	0	0	0	0	0	0	0	0	0	0	0	0	0	0	0	0	0	89.4								6.4	30.6		218		4.48	0.4	4.9		43	142	4.8	77	79	49	17	15	12					13.7		5.2
1	0	63.27	0	0	0	0	0	0	0	0	0	0	0	0	0	0	67	92	96	51	71.1429	67	194.747	13.9552	72.4026	0.189022	71.4286	118	138	151	97	124.286	123	214.528	14.6468	125.085	0.113561	92.8571	0	0	0	0	0	0	0	0	0	0	0	0	0	0	0	0	0	0	0	0	0	0	0	0	0	0	0	0	0	0	2	0	0	1	1	1	1	0	0	0	0	0	0	0	0	0	0	0	0	0	0	0	0	0	0	71.1								7.1	22.8		257		5.21	0.371	4.3		41	140	6.5	72	88	135	27	24	20					11.9	5.8
0	0	58.32	0	0	0	0	0	0	0	0	0	0	0	0	0	0	86	66	95	51	76.0606	76	77.8117	8.8211	76.5627	0.115093	54.5455	138	123	178	102	137.03	134	289.999	17.0294	138.069	0.123329	77.2727	0	0	0	0	0	0	0	0	0	0	0	0	0	0	0	0	0	0	0	0	0	0	0	0	0	0	0	0	0	0	1	0	0	1	0	0	0	0	0	1	0	0	0	0	0	0	0	0	0	0	0	0	0	0	0																4		41.8	140	6.4	74.8	59					2.15	2.3727	1.1	4.45		9.1
1	1	65.49	0	0	0	0	0	0	0	0	0	0	0	0	0	0	61	55	68	52	58.375	56.5	27.4107	5.2355	58.5801	0.0838952	37.5	127	103	138	103	121.5	122	107.429	10.3648	121.886	0.0797972	62.5	0	0	0	0	0	0	0	0	0	0	0	0	0	0	0	0	0	0	0	0	0	0	0	0	0	0	0	0	0	0	2	0	0	0	0	0	0	0	0	1	0	0	0	0	0	0	0	0	0	0	0	0	0	0	0	93.9								8.4	31.1		283		4.77	0.448	4.7		41	139	5.5	74	98	73	30	38	10					14.8	5
0	0	63.32	0	0	0	0	0	0	0	0	0	0	0	0	0	0	70	43	84	43	66.1111	66.5	93.3987	9.6643	66.7749	0.142064	72.2222	159	120	228	103	159.722	154.5	816.918	28.5818	162.119	0.173905	83.3333	0	0	0	0	0	0	0	0	0	0	0	0	0	0	0	0	0	0	0	0	0	0	0	0	0	0	0	0	0	0	2	1	0	0	1	0	0	0	0	0	0	0	0	0	0	0	0	0	0	0	0	0	0	0	0																4.7			142			92
0	0	64.6	0	0	0	0	0	0	0	0	0	0	0	0	0	0	90	57	90	47	63.1798	61	95.8991	9.7928	63.9258	0.154126	60.6742	140	129	160	110	134.955	133	115.884	10.765	135.379	0.0793176	61.7978	0	0	0	0	0	0	0	0	0	0	0	0	0	0	0	0	0	0	0	0	0	0	0	0	0	0	0	0	0	0	2	1	0	1	0	0	0	0	0	0	0	0	0	0	0	0	0	0	0	0	0	0	0	0	0
1	0	68.14	0	0	0	0	0	0	0	0	0	0	0	0	0	0	62	74	80	47	68.7879	70	42.8598	6.5467	69.0893	0.0937198	48.4848	132	135	198	107	141.091	138	343.648	18.5377	142.267	0.129383	78.7879	0	0	0	0	0	0	0	0	0	0	0	0	0	0	0	0	0	0	0	0	0	0	0	0	0	0	0	0	0	0	2	1	0	0	1	0	1	0	0	0	0	0	0	0	0	0	0	0	0	0	0	0	0	0	0	94.9								9.4	32.2		155		3.4		4		35	140	5.5	69	71	85	62		9					10.9		5.6
1	1	66.37	1	0	0	0	0	0	0	2018-11-29	0	0	0	0	0	0	70	69	91	58	75.82	76	47.9057	6.9214	76.129	0.0903697	58	130	141	163	97	135.06	134	204.139	14.2877	135.799	0.104725	74	0	0	0	0	0	0	0	0	0	0	0	0	0	0	0	0	0	0	0	0	0	0	0	0	0	0	0	0	0	0	2	1	0	0	0	0	0	0	0	1	0	0	0	0	0	0	0	0	0	0	0	0	0	0	0																4.6	0.56	39	139.4	6.9	68.8	123										7.2
1	0	67.12	0	0	0	0	0	0	0	0	0	0	0	0	0	0	77	77	99	77	83.2857	79	76.9048	8.7695	83.6805	0.0974839	57.1429	149	155	156	121	139.714	144	227.238	15.0744	140.41	0.099891	57.1429	0	0	0	0	0	0	0	0	0	0	0	0	0	0	0	0	0	0	0	0	0	0	0	0	1	0	0	0	0	0	4	0	0	0	1	0	0	1	1	0	1	0	0	1	0	0	0	0	0	0	0	0	0	0	0																4.4			140	5.5		82			13							5
1	0	76.52	0	0	0	0	0	0	0	0	0	0	0	0	0	0	88	71	94	57	72.1667	71	76.3546	8.7381	72.6828	0.119814	70.8333	160	138	166	92	130.854	130	280.34	16.7434	131.899	0.126614	77.0833	0	0	0	0	0	1	0	0	0	0	0	0	0	0	0	0	0	0	0	0	0	0	0	0	0	0	0	0	0	0	3	0	0	1	1	0	0	1	0	0	1	0	0	0	0	0	0	0	0	0	0	0	0	0	0	96.2	0	0	2.1			0.5	3.4	6	32.3		265		4.07		4.7	0.36	42	137	7.4	68	81	113		18	7.2	0.78	3.5355	1.67	5.56	13.2	6.3
0	0	65.67	0	0	0	0	0	0	0	0	0	0	0	0	0	0	74	69	92	55	65.2128	64	60.2146	7.7598	65.6631	0.117719	76.5957	145	140	164	107	135.319	135	219.483	14.815	136.111	0.108311	76.5957	0	0	0	0	0	0	0	0	0	0	0	0	0	0	0	0	0	0	0	0	0	0	0	0	0	0	0	0	0	0	2	0	0	0	0	0	0	0	0	0	0	0	0	0	0	0	0	0	0	0	0	0	0	0	0
0	1	63.91	0	0	0	0	0	0	0	0	0	0	0	0	0	0	81	63	87	52	68.7949	69	56.4305	7.512	69.1933	0.107786	53.8462	162	135	168	102	138.59	136	231.722	15.2224	139.402	0.108421	58.9744	0	0	0	0	0	0	0	0	0	0	0	0	0	0	0	0	0	0	0	0	0	0	0	0	0	0	0	0	0	0	2	1	0	0	1	0	0	0	0	1	0	0	0	0	0	0	0	1	0	0	0	0	0	0	0																4.5			140.1	4.7		104										8.5
0	1	63.33	0	1	0	0	0	1	0	0	2013-08-16	0	0	0	2013-08-16	0	91	78	96	61	78.85	78	48.1291	6.9375	79.1508	0.0874321	62.5	139	143	168	105	135.637	135.5	146.968	12.123	136.171	0.0888179	73.75	0	0	0	0	0	0	0	0	0	0	0	0	0	0	0	0	0	0	0	0	0	0	0	0	0	0	0	0	0	0	2	0	0	0	1	0	0	1	0	0	0	0	0	0	0	0	0	0	0	0	0	0	0	0	0																4.2			140	6.3		108
0	0	70.62	0	0	0	0	0	0	0	0	0	0	0	0	0	0	80	67	90	39	58.4286	55.5	99.8141	9.9907	59.2665	0.169969	52.381	120	138	174	97	125.643	123	234.907	15.3267	126.563	0.121258	64.2857	0	0	0	0	0	0	0	0	0	0	0	0	0	0	0	0	0	0	0	0	0	0	0	0	0	0	0	0	0	0	3	0	0	0	0	0	0	0	0	1	0	0	0	0	0	0	0	0	0	0	0	0	0	0	0
0	0	75.32	0	0	0	0	0	0	0	0	0	0	0	0	0	0	70	71	87	50	70.4595	70	82.9775	9.1092	71.0301	0.127524	64.8649	166	152	186	107	154.811	156	351.491	18.7481	155.911	0.119456	78.3784	0	0	0	0	0	0	0	0	0	0	0	0	0	0	0	0	0	0	0	0	0	0	0	0	0	0	0	0	0	0	3	0	0	0	0	0	0	1	0	0	1	0	0	1	0	0	0	0	0	0	0	0	0	0	0
0	0	67.72	0	0	0	0	0	0	0	0	0	0	0	0	0	0	77	86	86	50	63.7397	62	50.8896	7.1337	64.1322	0.11115	49.3151	132	149	181	98	114.781	111	217.229	14.7387	115.71	0.127525	73.9726	0	0	0	0	0	0	0	0	0	0	0	0	0	0	0	0	0	0	0	0	0	0	0	0	0	0	0	0	0	0	2	0	0	0	0	0	1	0	1	0	0	0	0	0	0	0	0	0	0	0	0	0	0	0	0																4.7		38	140	4.6	77	81	99	23	15	10						6
0	0	70.44	0	0	0	0	0	0	0	0	0	0	0	0	0	0	69	65	89	48	62.9326	62	80.2454	8.958	63.5598	0.141541	62.9213	149	143	177	112	136.202	136	167.595	12.9458	136.809	0.0945132	73.0337	0	0	0	0	0	0	0	0	0	0	0	0	0	0	0	0	0	0	0	0	0	0	0	0	0	0	0	0	0	0	3	0	0	0	0	0	0	0	0	1	1	0	0	1	0	0	0	0	0	0	0	0	0	0	0
1	1	80.61	0	0	0	0	0	0	0	0	0	0	0	0	0	0	70	69	89	50	65.5	64	72.9706	8.5423	66.024	0.126742	50	133	136	156	112	134.833	133.5	204.265	14.2921	135.547	0.103012	77.7778	0	0	0	0	0	1	0	0	0	0	0	0	0	0	0	0	0	0	0	0	0	0	0	0	0	0	0	0	0	0	5	0	0	1	0	0	0	0	0	0	1	0	0	0	0	0	0	0	0	0	0	0	0	0	0	92.7			1.57			0.73	9.8	12.1	31.7		239		4.49	0.417	4.4		41	143	8.5	72	123	86	23	16	16	1.83			5	14.2
0	1	68.73	0	0	0	0	0	0	0	0	0	0	0	0	0	0	91	65	91	51	71.8966	71	96.5961	9.8283	72.5423	0.134323	65.5172	153	113	163	96	127.138	123	300.623	17.3385	128.274	0.134003	82.7586	0	0	0	0	0	1	0	0	0	0	0	0	0	0	0	0	0	0	0	0	0	0	0	0	0	0	0	0	0	0	2	0	0	1	1	0	0	0	0	0	0	0	0	0	0	0	0	0	0	0	0	0	0	0	0	93.8								5.7	32		247		4.57	0.429	7		44	133	4.4	80	118	63	28	16	9					14.7	5.5	8.6
1	0	72.99	0	1	0	0	0	1	0	0	2011-10-10	0	0	0	2011-10-10	0	75	50	100	48	63.2	60.5	134.855	11.6127	64.223	0.180657	63.3333	138	136	161	109	132.9	131	180.714	13.443	133.556	0.099451	80	0	0	0	0	0	0	0	0	0	0	0	0	0	0	0	0	0	0	0	0	0	0	0	0	0	0	0	0	0	0	3	0	0	0	0	0	0	0	0	0	0	0	0	0	0	0	0	0	0	0	0	0	0	0	0
1	0	77.89	0	0	0	0	0	0	0	0	0	0	0	0	0	0	74	55	89	53	64.5208	63	60.4251	7.7734	64.9777	0.119217	58.3333	158	123	215	117	148.792	147	352.722	18.7809	149.948	0.124901	85.4167	0	0	0	0	0	0	0	0	0	0	0	0	0	0	0	0	0	0	0	0	0	0	0	0	0	0	0	0	0	0	3	1	0	1	0	0	0	0	0	0	1	0	0	1	0	0	0	0	0	0	0	0	0	0	0																5.5	0.3	39.5	139	9.2	76.5	106	75		27	9	0.97	1.6291	2.49	4.56		5.9
0	0	58.66	0	0	0	0	0	0	0	0	0	0	0	0	0	0	76	64	86	52	71.6905	71	40.6259	6.3738	71.9699	0.0883771	51.1905	142	142	178	102	130.238	129	213.172	14.6004	131.044	0.111436	70.2381	0	0	0	0	0	0	0	0	0	0	0	0	0	0	0	0	0	0	0	0	0	0	0	0	0	0	0	0	0	0	1	0	0	0	0	0	0	0	0	0	0	0	0	0	0	0	0	0	0	0	0	0	0	0	0																4.4		42.1	143.5	7.8	76.3	82					0.93	3.8173	1.97	6.21		5
1	1	73.32	0	1	0	0	0	0	0	0	2002-05-15	0	0	0	0	0	81	66	81	50	64.381	64	38.0476	6.1683	64.6618	0.0935	38.0952	148	142	158	98	134.667	141	286.733	16.9332	135.677	0.122711	71.4286	0	0	0	0	0	0	0	0	0	0	0	0	0	0	0	0	0	0	0	0	0	0	0	0	0	0	0	0	0	0	3	0	0	0	0	0	0	0	0	0	0	0	0	0	0	0	0	0	0	0	0	0	0	0	0	74.2	0.1	0.1	2.2			0.7	3.1	6.2	23.8		247		4.61		3.3		36	140	6.4	78	89	79	26	22	18					11
1	1	83.31	0	0	0	0	0	0	0	0	0	0	0	0	0	0	64	76	76	53	61.2	58.5	60.1778	7.7574	61.6409	0.120251	40	149	152	175	127	144.5	146.5	194.944	13.9623	145.106	0.0916661	80	0	0	0	0	0	0	0	0	0	0	0	0	0	0	0	0	0	0	0	0	0	0	0	0	0	0	0	0	0	0	4	0	0	0	0	0	0	0	1	0	0	0	0	0	0	0	0	0	0	0	0	0	0	0	0																4.7			140	7.5		106
0	0	68.81	0	0	0	0	0	0	0	0	0	0	0	0	0	0	84	73	96	48	72.4028	73	69.8214	8.3559	72.8767	0.114605	68.0556	150	128	154	100	122.5	121.5	151.38	12.3037	123.108	0.0997382	69.4444	0	0	0	0	0	0	0	0	0	0	0	0	0	0	0	0	0	0	0	0	0	0	0	0	0	0	0	0	0	0	2	0	0	0	0	0	0	0	0	0	0	0	0	0	0	0	0	0	0	0	0	0	0	0	0
0	0	71.79	0	0	0	0	0	0	0	0	0	0	0	0	0	0	79	64	88	58	68.9882	68	39.5832	6.2915	69.2712	0.0906589	58.8235	145	129	161	122	141.4	141	100.767	10.0383	141.752	0.0705731	69.4118	0	0	0	0	0	0	0	0	0	0	0	0	0	0	0	0	0	0	0	0	0	0	0	0	0	0	0	0	0	0	3	1	0	1	0	0	0	0	0	1	0	0	0	0	0	0	0	1	0	0	0	0	0	0	0	83.2	0.1	0.2	2.2			0.4	5	23.09	29.2		257		4.07		2.9		34	131	8.5	58	83	84			10					11.9		10.6
0	1	58.07	0	0	0	0	0	0	0	0	0	0	0	0	0	0	101	77	101	67	78.8065	77	46.2946	6.804	79.0902	0.0849343	45.1613	170	149	189	132	153.065	149	269.129	16.4052	153.913	0.105435	67.7419	0	0	0	0	0	0	0	0	0	0	0	0	0	0	0	0	0	0	0	0	0	0	0	0	0	0	0	0	0	0	1	0	0	0	0	0	0	0	0	0	0	0	0	0	0	0	0	0	0	0	0	0	0	0	0																4			137.6	5.2		92
1	0	69.67	1	0	0	0	0	0	0	2013-09-06	0	0	0	0	0	0	80	73	90	56	72.9818	73	49.7589	7.054	73.3158	0.0957715	67.2727	160	137	174	100	134.382	136	211.87	14.5558	135.154	0.107327	74.5455	0	0	0	0	0	0	0	0	0	0	0	0	0	0	0	0	0	0	0	0	0	0	0	0	0	0	0	0	0	0	2	0	0	1	0	0	0	0	1	0	0	0	0	0	0	0	0	0	0	0	0	0	0	0	0
1	0	80.54	0	0	0	0	0	0	0	0	0	0	0	0	0	0	73	60	89	55	69.6757	70	59.1697	7.6922	70.0876	0.108898	48.6486	145	97	168	92	140.73	145	358.869	18.9438	141.965	0.13278	72.973	0	0	0	0	0	0	0	0	1	0	0	0	0	0	0	0	0	0	0	0	0	0	0	0	0	0	0	0	0	0	4	0	0	0	0	0	0	0	0	0	0	0	0	0	0	0	0	0	0	0	0	0	0	0	0
1	0	76.93	0	0	0	0	0	0	0	0	0	0	0	0	0	0	64	58	100	50	71.3056	71.5	75.9897	8.7172	71.8217	0.120542	58.3333	106	111	190	103	123.278	118.5	271.235	16.4692	124.343	0.131726	69.4444	1	0	0	0	0	0	0	0	1	0	0	0	0	0	0	0	0	0	0	0	0	0	0	1	0	0	0	0	0	0	3	0	0	0	1	1	0	1	0	0	1	0	0	0	0	0	0	0	0	0	0	0	0	0	0																5.4			146	6.2		80
1	0	67.41	0	0	0	0	0	0	0	0	0	0	0	0	0	0	90	104	104	73	89	90	241	15.5242	89.8981	0.142421	66.6667	145	183	183	122	150	145	949	30.8058	152.094	0.167686	66.6667	0	0	0	0	0	0	0	0	0	0	0	0	0	0	0	0	0	0	0	0	0	0	0	0	0	0	0	0	0	0	2	0	0	1	0	0	0	0	0	0	0	0	0	0	0	0	0	0	0	0	0	0	0	0	0	69	0.04	0.13	2.67			0.3	6.35	11.95	21.4		176		6.05	0.417	3.7		42	139	5.6	76	79	60	19	30	18					12.9	4.8	7.3
1	0	61.94	0	0	0	0	0	0	0	0	0	0	0	0	0	0	82	63	82	63	72.5	72.5	180.5	13.435	73.1198	0.131034	50	145	119	145	119	132	132	338	18.3848	132.639	0.0984848	50	0	0	0	0	0	0	0	0	0	0	0	0	0	0	0	0	0	0	0	0	0	0	0	0	0	0	0	0	0	0	2	0	0	0	0	0	0	0	0	0	0	0	0	0	0	0	0	0	0	0	0	0	0	0	0	88.7								6.4	30.3		337		4.57		4.2		42.7	141.4	9.2	77.3	146	50		22	7					13.8	8.2
1	1	73.88	0	0	0	0	0	0	0	0	0	0	0	0	0	0	54	60	76	51	62.2115	63	53.2289	7.2958	62.6297	0.116141	42.3077	116	107	167	96	134.885	134.5	346.261	18.6081	136.138	0.136623	86.5385	0	0	0	0	0	0	0	0	0	0	0	0	0	0	0	0	0	0	0	0	0	0	0	0	0	0	0	0	0	0	3	0	0	0	0	0	0	1	0	1	0	1	0	0	0	0	0	1	1	0	0	0	0	0	0	96.7								9.9	34.1		244		4.19		5.4		41.3	141	7.8	76.3	108					1.95	4.6336	0.96	6.48	14.3	7.1	7.4
0	0	55.26	0	0	0	0	0	0	0	0	0	0	0	0	0	0	68	58	90	43	66.4286	66	93.2698	9.6576	67.1193	0.144583	63.7363	139	147	160	95	124.659	123	211.494	14.5428	125.496	0.116018	84.6154	0	0	0	0	0	0	0	0	0	0	0	0	0	0	0	0	0	0	0	0	0	0	0	0	0	0	0	0	0	0	1	0	0	0	0	0	0	0	0	1	0	0	0	0	0	0	0	0	0	0	0	0	0	0	0	81.6								14.37	28.3		304		2.2	0.179	5		39	132	12.9	62	74		19
1	0	68.83	0	0	0	0	0	0	0	0	0	0	0	0	0	0	64	49	88	38	61.5652	60.5	75.4957	8.6888	62.1621	0.13959	65.2174	112	122	187	110	131.652	130	220.099	14.8357	132.467	0.111457	76.087	0	0	0	0	1	1	0	0	0	0	0	0	0	0	0	0	0	0	0	0	0	0	0	0	0	0	0	0	0	0	2	0	0	0	0	0	0	0	0	1	0	1	0	0	0	0	0	0	0	0	0	0	0	0	0	86.7	0	0	1.2	0		0.4	3.1	4.77	28.8		239		4.15		4.26		42.3	141	9.4	71.8	77	50		13	4					11.1	10.9	7.6
0	1	66.6	0	0	0	0	0	0	0	0	0	0	0	0	0	0	84	77	94	54	72.2105	72	88.1951	9.3912	72.8107	0.129195	72.3684	137	149	170	99	129.132	127.5	256.116	16.0036	130.107	0.123115	78.9474	0	0	0	0	0	0	0	0	0	0	0	0	0	0	0	0	0	0	0	0	0	0	0	0	0	0	0	0	0	0	2	0	0	0	0	0	0	0	0	0	0	0	0	0	0	0	0	0	0	0	0	0	0	0	0
1	0	66.23	0	0	0	0	0	0	0	0	0	0	0	0	0	0	71	88	94	59	71.5769	71	67.5822	8.2208	72.0385	0.113743	73.0769	129	163	176	113	143.538	144.5	275.548	16.5996	144.477	0.114528	80.7692	0	0	0	0	0	0	0	0	0	0	0	0	0	0	0	0	0	0	0	0	0	0	0	0	0	0	0	0	0	0	2	1	0	0	0	0	0	0	0	1	1	0	0	1	0	0	0	0	0	0	0	0	0	0	0																5.1			141	7.1		72					1.33	2.6855	1.5	4.79		11.6
0	0	55.98	0	0	0	0	0	0	0	0	0	0	0	0	0	0	80	69	94	60	74.9556	74	40.5373	6.3669	75.2225	0.084469	56.6667	120	114	153	102	123	122	139.798	11.8236	123.561	0.0955914	73.3333	0	0	0	0	0	0	0	0	0	0	0	0	0	0	0	0	0	0	0	0	0	0	0	0	0	0	0	0	0	0	1	1	0	1	1	0	0	0	0	0	0	0	0	0	0	0	0	0	0	0	0	0	0	0	0
1	1	81.22	0	0	0	0	0	0	0	0	0	0	0	0	0	0	70	87	104	50	78.6364	78	167.576	12.9451	79.6469	0.160835	63.6364	160	152	200	96	156.454	156	453.212	21.2888	157.831	0.132942	86.3636	0	0	0	0	0	0	0	0	0	0	0	0	0	0	0	0	0	0	0	0	0	0	0	0	0	0	0	0	0	0	4	0	0	0	0	0	0	0	1	0	0	0	0	0	0	0	0	0	0	0	0	0	0	0	0																3.7			139	8.5		158
1	1	68.33	0	0	0	0	0	0	0	0	0	0	0	0	0	0	93	93	93	93	93	93			93	0		139	139	139	139	139	139			139	0		0	0	1	0	0	0	0	0	0	0	0	0	0	0	0	0	0	0	0	0	0	0	0	0	0	0	0	0	0	0	2	1	0	0	1	1	0	1	0	0	1	0	0	1	0	0	0	0	0	0	0	0	0	0	0	94.9	0	0	1.8			1	8.4	11.1	32.3		151		4.59		3.87		39	135.6	7	72	85	61	13		11					14.8		8.5
1	0	84.72	0	0	0	0	0	0	0	0	0	0	0	0	0	0	73	76	76	62	70.625	73.5	35.4107	5.9507	70.844	0.0788157	75	131	130	149	113	132.375	130.5	142.554	11.9396	132.845	0.0843698	87.5	0	0	0	0	0	0	0	0	1	0	0	0	0	0	0	0	0	0	0	0	0	0	0	0	0	0	0	0	0	0	4	1	0	0	0	0	0	0	0	0	0	0	0	0	0	0	0	0	0	0	0	0	0	0	0	89.9								5.3	31.3		443		3.36	0.302	4.2	0.22	41	145	9	68	90		21								5.8
1	0	73.27	0	0	0	0	0	0	0	0	0	0	0	0	0	0	78	70	78	70	74	74	32	5.6569	74.108	0.0540541	50	167	142	167	142	154.5	154.5	312.5	17.6777	155.005	0.0809061	50	0	0	0	0	0	0	0	0	0	0	0	0	0	0	0	0	0	0	0	0	0	0	0	0	0	0	0	0	0	0	3	0	0	0	0	0	0	0	0	0	0	0	0	0	0	0	0	0	0	0	0	0	0	0	0
1	1	68.49	0	0	0	0	0	0	0	0	0	0	0	0	0	0	89	69	94	55	73.8596	75	61.3014	7.8295	74.2662	0.105071	49.1228	147	126	158	100	136.93	138	177.638	13.3281	137.566	0.0964776	71.9298	0	0	0	0	0	0	0	0	0	0	0	0	0	0	0	0	0	0	0	0	0	0	0	0	0	0	0	0	0	0	2	0	0	0	1	0	0	0	0	1	0	0	0	0	0	0	0	0	0	0	0	0	0	0	0																4.7			142	5		125
1	1	60.9	0	0	0	0	0	0	0	0	0	0	0	0	0	0	80	77	90	77	83.3333	81.5	30.2667	5.5015	83.4845	0.0602661	83.3333	130	129	146	129	135.833	135	50.5667	7.111	135.988	0.0477898	83.3333	0	0	0	0	0	0	0	0	0	0	0	0	0	0	0	0	0	0	0	0	0	0	0	0	0	0	0	0	0	0	2	0	0	1	0	0	0	0	0	0	0	0	0	0	0	0	0	0	0	0	0	0	0	0	0
1	1	77.04	1	0	0	0	0	0	0	2003-06-29	0	0	0	0	0	0	80	87	87	80	84	85	13	3.6056	84.0516	0.0350467	33.3333	110	133	135	110	126	133	193	13.8924	126.51	0.0900249	33.3333	0	0	0	0	0	0	1	0	0	0	0	0	0	0	0	0	0	0	0	0	0	0	0	0	0	0	0	0	0	0	3	0	0	0	1	0	0	0	0	0	0	0	0	0	0	0	0	0	0	0	0	0	0	0	0	69.7	0.05	0.34	1.35			0.39	4.05	6.34	21.8		426		5.69	0.397	5.1		40	138	12.1	74	172	73	20	20	10					12.4
0	0	57.24	0	0	0	0	0	0	0	0	0	0	0	0	0	0	69	83	93	63	79.06	79.5	37.4453	6.1193	79.2917	0.0766223	46	115	130	151	113	129.18	128	102.069	10.1029	129.567	0.077422	66	0	0	0	0	0	0	0	0	0	0	0	0	0	0	0	0	0	0	0	0	0	0	0	0	0	0	0	0	0	0	1	0	0	0	0	0	0	0	0	0	1	0	0	1	0	0	0	0	0	0	0	0	0	0	0																4.3		42.2	140	4.1	75.8	64					1.94	3.4282	1.52	5.83		4.6
1	1	85.41	0	0	0	0	0	0	0	0	0	0	0	0	0	0	55	76	84	55	71.4118	74	58.8824	7.6735	71.7987	0.104246	41.1765	105	107	139	92	118.235	122	140.441	11.8508	118.793	0.0972379	64.7059	0	0	0	0	0	0	0	0	0	0	0	0	0	0	0	0	0	0	0	0	0	0	0	0	0	0	0	0	0	0	4	0	0	0	0	0	0	0	1	0	0	0	0	0	0	0	0	0	0	0	0	0	0	0	0	89.6								10.3	29		271		4.7		3.8		37.532	142	5.9	62	85									13.6
1	1	70.92	0	0	0	0	0	0	0	0	0	0	0	0	0	0	71	87	87	71	80	82	67	8.1854	80.2787	0.0835414	66.6667	158	116	168	116	147.333	158	761.333	27.5923	149.046	0.152912	66.6667	0	0	0	0	0	0	0	0	0	0	0	0	0	0	0	0	0	0	0	0	0	0	0	0	0	0	0	0	0	0	3	1	0	0	0	0	0	1	0	0	0	0	0	0	0	0	0	0	0	0	0	0	0	0	0
0	1	62.24	0	0	0	0	0	0	0	0	0	0	0	0	0	0	70	72	80	57	69.7568	70	40.7447	6.3832	70.0403	0.090261	59.4595	110	131	150	103	124.811	122	164.88	12.8406	125.452	0.10148	67.5676	0	0	0	0	0	0	0	0	0	0	0	0	0	0	0	0	0	0	0	0	0	0	0	0	0	0	0	0	0	0	2	0	0	1	0	0	0	0	1	0	0	0	0	0	0	0	0	0	0	0	0	0	0	0	0
1	0	78.72	0	0	0	0	0	0	0	0	0	0	0	0	0	0	76	65	84	50	67.3	67.5	67.6655	8.2259	67.7842	0.120173	76.6667	182	147	182	126	145.733	144.5	155.926	12.4871	146.25	0.0842441	80	0	0	0	0	0	0	0	0	0	0	0	0	0	0	0	0	0	0	0	0	0	0	0	0	0	0	0	0	0	0	3	0	0	1	1	0	1	0	0	0	0	0	0	0	0	0	0	0	0	0	0	0	0	0	0																4		42	143	5	71	86		26
1	0	80.36	0	0	0	0	0	0	0	0	0	0	0	0	0	0	76	96	96	49	72.6094	72	64.5593	8.0349	73.0457	0.109791	54.6875	129	147	159	106	128.984	129	174.397	13.2059	129.648	0.101581	68.75	0	0	0	0	0	0	0	0	0	0	0	0	0	0	0	0	0	0	0	0	0	0	0	0	0	0	0	0	0	0	4	0	0	1	1	0	0	0	0	0	0	0	0	0	0	0	0	0	0	0	0	0	0	0	0	95.1	0	0	0.3			0	8	8.4	33.3		124		3.89		5.1	0.61		139	8.3		97									12.9
1	0	77.62	0	0	0	0	0	0	0	0	0	0	0	0	0	0	90	80	90	63	79.9444	80	48.1732	6.9407	80.2285	0.0843728	66.6667	150	130	162	120	137.611	140	158.252	12.5798	138.153	0.0888401	83.3333	0	0	0	0	0	0	0	0	0	0	0	0	0	0	0	0	0	0	0	0	0	0	0	0	0	0	0	0	0	0	3	1	0	0	0	0	0	0	0	0	0	0	0	0	0	0	0	0	0	0	0	0	0	0	0
0	0	55.19	0	0	0	0	0	0	0	0	0	0	0	0	0	0	74	87	96	50	77.2333	77	53.3719	7.3056	77.5743	0.0940644	58.8889	135	153	156	96	126.989	127.5	127.359	11.2854	127.484	0.0883738	67.7778	0	0	0	0	0	0	0	0	0	0	0	0	0	0	0	0	0	0	0	0	0	0	0	0	0	0	0	0	0	0	1	0	0	0	1	0	0	0	0	0	0	0	0	0	0	0	0	0	0	0	0	0	0	0	0
0	0	60.28	0	0	0	0	0	0	0	0	0	0	0	0	0	0	62	71	115	45	63.1774	62	131.46	11.4656	64.1929	0.180013	67.7419	118	169	171	115	142.21	145	282.496	16.8076	143.184	0.117232	82.2581	0	0	0	0	0	0	0	0	0	0	0	0	0	0	0	0	0	0	0	0	0	0	0	0	0	0	0	0	0	0	2	0	0	1	1	0	0	0	0	0	0	0	0	0	0	0	0	0	0	0	0	0	0	0	1																4.4			144	6.5		84					1.29	3.7136	1.61	5.91		7
0	1	70.28	0	0	0	0	0	0	0	0	0	0	0	0	0	0	78	72	79	50	61.8904	61	43.8489	6.6219	62.2388	0.106258	60.274	159	162	186	109	133.493	132	227.114	15.0703	134.329	0.112116	78.0822	0	0	0	0	0	0	0	0	0	0	0	0	0	0	0	0	0	0	0	0	0	0	0	0	0	0	0	0	0	0	3	0	0	0	0	0	0	0	0	0	0	0	0	0	0	0	0	0	0	0	0	0	0	0	0																3.14	0.608		137	7.7		128										6.48
0	1	62.62	0	0	0	0	0	0	0	0	0	0	0	0	0	0	71	81	99	57	75.3654	75.5	63.6482	7.978	75.7784	0.104835	57.6923	127	158	178	96	132.942	132	316.095	17.7791	134.103	0.132443	78.8462	0	0	0	0	0	1	0	0	1	0	0	0	0	0	0	0	0	0	0	0	0	0	0	0	0	0	0	0	0	0	2	0	0	0	1	0	0	0	0	0	0	0	0	0	0	0	0	0	0	0	0	0	0	0	0																4.3	0.46		140	6.2		103					1.18			5.2
1	1	71.73	0	0	0	0	0	0	0	0	0	0	0	0	0	0	85	80	93	71	80.25	79	38.3864	6.1957	80.4689	0.0739178	41.6667	136	130	155	117	135.25	134.5	82.5682	9.0867	135.53	0.0643243	66.6667	0	1	0	0	0	0	0	0	0	0	0	0	0	0	0	0	0	0	0	0	0	0	0	0	0	0	0	0	0	0	3	0	0	1	0	0	0	0	1	0	0	0	0	0	0	0	0	0	0	0	0	0	0	0	0
0	1	65.16	0	0	0	0	0	0	0	0	0	0	0	0	0	0	70	73	103	55	72.9661	73	141.275	11.8859	73.9117	0.16151	59.322	130	152	185	112	147.034	146	291.826	17.0829	148.006	0.115195	77.9661	0	0	0	0	0	0	0	0	0	0	0	0	0	0	0	0	0	0	0	0	0	0	0	0	0	0	0	0	0	0	2	1	0	1	1	0	1	0	0	0	1	0	0	1	0	0	0	0	0	0	0	0	0	0	0	89.9	0	0.4	2.7			0.5	2.9	6.5	31.1		229		4.49		4.3		36	140	7.5	78	98	265	2614	2279	102.9	2.43	4.9955	1.59	7.69	14		5.6
1	1	70.46	0	0	0	0	0	0	0	0	0	0	0	0	0	0	80	85	90	48	76	78	147.6	12.1491	76.8777	0.152417	45.4545	144	128	144	79	117.636	120	298.854	17.2874	118.785	0.140117	81.8182	0	0	0	0	0	0	0	0	0	0	0	0	0	0	0	0	0	0	0	0	0	0	0	0	0	0	0	0	0	0	3	0	0	1	0	0	0	0	1	0	0	0	0	0	0	0	0	0	0	0	0	0	0	0	0																4			142	5.7		94
0	0	76.29	0	0	0	0	0	0	0	0	0	0	0	0	0	0	56	80	80	52	64.9375	63	93.6625	9.6779	65.6101	0.144302	18.75	139	157	205	124	155.312	153	507.429	22.5262	156.837	0.140432	81.25	0	1	0	0	0	1	0	0	0	0	0	0	0	0	0	0	0	0	0	0	0	0	0	0	0	0	0	0	0	0	3	0	0	1	1	0	0	0	0	0	1	0	0	1	0	0	0	0	0	0	0	0	0	0	0	90.4		0	2	0		0.5	5.3	5.7	31.5		161		4.38		4.1		39.1	140	4.7	72.1	69	48		23	12	0.99	4.95	1.3	6.7	13.8	5	4.6
1	0	72.62	0	0	0	0	0	0	0	0	0	0	0	0	0	0	89	56	101	56	82.619	84	88.0476	9.3834	83.125	0.110837	66.6667	149	103	149	103	126.905	127	152.891	12.3649	127.477	0.0950862	61.9048	0	0	0	0	0	0	0	0	0	0	0	0	0	0	0	0	0	0	0	0	0	0	0	0	0	0	0	0	0	0	3	0	0	0	0	0	0	0	0	0	0	0	0	0	0	0	0	0	0	0	0	0	0	0	0	63.3	0.06	0.11	1.59			0.31	4.18	6.36	19.3		201		6.21	0.393																12
0	0	58.45	0	0	0	0	0	0	0	0	0	0	0	0	0	0	57	75	75	42	61.7969	62	33.5295	5.7905	62.0633	0.0929667	56.25	121	153	159	119	136.359	137	101.028	10.0512	136.724	0.0731333	79.6875	0	0	1	0	0	0	0	0	1	0	0	0	0	0	0	0	0	0	0	0	0	0	0	0	0	0	0	0	0	0	2	1	0	1	0	0	0	0	0	1	0	0	0	0	0	0	0	1	0	0	0	0	0	0	0																3.8			144	6		63										5.7
0	0	64.67	0	0	0	0	0	0	0	0	0	0	0	0	0	0	90	65	90	46	65.9333	65.5	90.2023	9.4975	66.5913	0.141626	70	130	121	164	102	134.467	135	210.602	14.5121	135.221	0.10611	70	0	0	0	0	0	0	0	0	0	0	0	0	0	0	0	0	0	0	0	0	0	0	0	0	0	0	0	0	0	0	2	0	0	0	0	0	0	0	0	0	0	0	0	0	0	0	0	0	0	0	0	0	0	0	0
1	1	65.66	0	1	0	0	0	0	0	0	2014-03-22	0	0	0	0	0	78	70	89	43	69.1667	70	100.075	10.0037	69.8625	0.142201	66.6667	158	123	160	99	130.8	129.5	333.683	18.267	132.027	0.137309	90	0	1	0	0	0	0	0	0	0	0	0	0	0	0	0	0	0	0	0	0	0	0	0	0	0	1	0	0	0	0	3	1	0	1	0	1	0	1	0	0	0	0	0	0	0	0	0	0	0	0	0	0	0	0	0	92.4	0	0.1	1.9			0.6	10	12.6	31.3		257		4.69		3.8			138	10.5		127									14.7
0	0	57.77	0	0	0	0	0	0	0	0	0	0	0	0	0	0	78	68	90	48	68.2533	68	50.5431	7.1094	68.6177	0.103465	66.6667	142	140	160	115	136.92	138	109.372	10.4581	137.314	0.0758702	69.3333	0	0	0	0	0	0	0	0	0	0	0	0	0	0	0	0	0	0	0	0	0	0	0	0	0	0	0	0	0	0	1	0	0	1	0	0	0	0	0	0	1	0	0	1	0	0	0	0	0	0	0	0	0	0	0
1	1	64.55	0	1	0	0	0	0	0	0	2013-08-06	0	0	0	0	0	70	68	83	58	70.2353	69.5	28.7914	5.3658	70.4339	0.0752651	58.8235	100	131	155	100	131.029	131	127.545	11.2936	131.501	0.0849141	61.7647	0	0	0	0	0	0	0	0	0	0	0	0	0	0	0	0	0	0	0	0	0	0	0	0	0	0	0	0	0	0	2	0	0	0	0	0	0	0	0	0	0	0	0	0	0	0	0	0	0	0	0	0	0	0	0	96								7.5	32.2		179		4.5		3.9		37	136	7.5	73	94	92			10					14.5		6.9
1	1	78.56	0	0	0	0	0	0	0	0	0	0	0	0	0	0	73	73	73	73	73	73			73	0		172	172	172	172	172	172			172	0		0	0	0	0	0	0	0	0	0	0	0	0	0	0	0	0	0	0	0	0	0	0	0	0	0	0	0	0	0	0	3	0	0	0	0	1	0	0	1	1	0	1	0	0	0	0	0	0	0	0	0	0	0	0	0	89.6								7.1	30.6		283		4.45		4.3		36	138	5.7	73	81	90	43		11					13.6		12
1	0	61.9	0	0	0	0	0	0	0	0	0	0	0	0	0	0	77	77	77	77	77	77			77	0		139	139	139	139	139	139			139	0		0	0	0	0	0	0	0	0	0	0	0	0	0	0	0	0	0	0	0	0	0	0	0	0	0	0	0	0	0	0	2	0	0	0	1	0	0	1	0	1	0	0	1	0	0	0	0	0	0	0	0	1	0	0	0	87.9	0.06	0.03	1.35			0.9	13.73	14.74	29.2		248		4.82		3.9		41	139	6.8	71	78	124	17		8					14.1	7.2	11.8
1	1	79.66	0	0	0	0	0	0	0	0	0	0	0	0	0	0	94	75	94	75	81.3333	80	24.3529	4.9349	81.4746	0.0589651	33.3333	190	150	190	120	158.333	160	200	14.1421	158.929	0.0868022	61.1111	0	0	0	0	0	0	0	0	0	0	0	0	0	0	0	0	0	0	0	0	0	0	0	0	0	0	0	0	0	0	3	0	0	1	0	0	1	0	0	0	1	0	0	0	0	0	0	0	0	0	0	0	0	0	0																4.4		45	138	7.6	80	100					0.67			5.32			5.1
0	1	69.96	0	0	0	0	0	0	0	0	0	0	0	0	0	0	80	70	90	54	68.1923	67	48.3152	6.9509	68.5389	0.100946	48.0769	140	140	179	108	136	134.5	161.686	12.7156	136.582	0.0925936	75	0	0	0	0	0	1	0	0	0	0	0	0	0	0	0	0	0	0	0	0	0	0	0	0	0	0	0	0	0	0	2	1	0	1	1	0	0	0	0	0	0	0	0	0	0	0	0	0	0	0	0	0	0	0	0																																	5.6
1	1	87.37	0	0	0	0	0	0	0	0	0	0	0	0	0	0	51	55	66	51	57.3333	55	60.3333	7.7675	57.683	0.110618	66.6667	139	122	150	122	137	139	199	14.1067	137.483	0.0840737	66.6667	0	0	0	0	0	0	0	0	1	0	0	0	0	0	0	0	0	0	0	0	0	0	0	0	0	0	0	0	0	0	5	0	0	1	0	0	0	0	1	0	0	0	0	0	0	0	0	0	0	0	0	0	0	0	0	98.3	0	0.1	1.71			0.98	9.52	5.1	35.2		178		3.05		3.8		33.4	135	5.3	73.9	95	112		13	13					11.9
0	0	68.04	0	0	0	0	0	0	0	0	0	0	0	0	0	0	63	55	82	43	61.4906	62	74.447	8.6283	62.0817	0.138989	58.4906	149	143	178	93	141.17	141	326.298	18.0637	142.299	0.126744	71.6981	0	0	0	0	0	0	0	0	0	0	0	0	0	0	0	0	0	0	0	0	0	0	0	0	0	0	0	0	0	0	2	1	0	0	1	0	0	1	0	0	1	0	0	1	0	0	0	0	0	0	0	0	0	0	0																5.4			142	6.2		80					1.42	2.9245	1.39	4.96		6.3
0	0	73.6	0	0	0	0	0	0	0	0	0	0	0	0	0	0	72	99	99	60	72.0476	69	88.3879	9.4015	72.6439	0.128927	57.1429	148	234	234	123	157.31	154.5	423.585	20.5812	158.618	0.129265	83.3333	0	0	0	0	0	0	0	0	0	0	0	0	0	0	0	0	0	0	0	0	0	0	0	0	0	0	0	0	0	0	3	0	0	1	1	0	0	0	0	0	0	0	0	0	0	0	0	0	0	0	0	0	0	0	0																4.5		44.4	143	6.5	82.8	102	105		33	8
1	1	65.24	0	1	0	0	0	1	0	0	2015-10-30	0	0	0	2015-10-30	0	73	84	84	73	77.6667	76	32.3333	5.6862	77.8053	0.0597785	33.3333	149	170	170	149	162.333	168	134.333	11.5902	162.609	0.058296	33.3333	0	0	0	0	0	0	0	0	0	0	0	0	0	0	0	0	0	0	0	0	0	0	0	0	0	0	0	0	0	0	2	0	0	0	0	0	0	0	0	0	0	0	0	0	0	0	0	0	0	0	0	0	0	0	0
0	0	64.56	0	0	0	0	0	0	0	0	0	0	0	0	0	0	79	67	94	53	67.0909	66	61.3869	7.835	67.5365	0.115447	59.0909	125	133	162	109	131.523	130	163.976	12.8053	132.131	0.0962493	68.1818	0	0	0	0	0	0	0	0	0	0	0	0	0	0	0	0	0	0	0	0	0	0	0	0	0	0	0	0	0	0	2	0	0	0	0	0	0	0	0	0	0	0	0	0	0	0	0	0	0	0	0	0	0	0	0
1	1	70.15	0	0	0	0	0	0	0	0	0	0	0	0	0	0	85	81	86	76	79.4444	79	15.5278	3.9405	79.5313	0.0467643	44.4444	127	141	145	127	134.778	134	44.6944	6.6854	134.925	0.0467662	77.7778	0	0	0	0	0	0	0	0	0	0	0	0	0	0	0	0	0	0	0	0	0	0	0	0	0	0	0	0	0	0	3	0	0	0	0	0	0	0	0	1	0	0	0	0	0	0	0	1	0	0	0	0	0	0	0	94								15.8	32.1		194		4.92		4.3	0.44	40	141	5.8	71	88	71			4	1.38	2.6727	1.3	4.6		7.1
0	1	67.84	0	0	0	0	0	0	0	0	0	0	0	0	0	0	87	67	93	67	81.7273	82	57.0182	7.551	82.0438	0.0880934	63.6364	137	124	176	124	148.636	145	201.054	14.1794	149.25	0.0909569	81.8182	0	0	0	0	0	0	0	0	0	0	0	0	0	0	0	0	0	0	0	0	0	0	0	0	0	0	0	0	0	0	2	0	0	0	0	0	0	0	0	0	0	0	0	0	0	0	0	0	0	0	0	0	0	0	0																																5.4
0	1	63.2	0	0	0	0	0	0	0	0	0	0	0	0	0	0	79	64	109	55	73.2692	71.5	85.4947	9.2463	73.8392	0.124977	65.3846	157	126	185	110	133.346	132	229.525	15.1501	134.188	0.112517	84.6154	0	0	0	0	0	0	0	0	0	0	0	0	0	0	0	0	0	0	0	0	0	0	0	0	0	0	0	0	0	0	2	0	0	1	1	0	0	0	1	0	0	0	0	0	0	0	0	0	0	0	0	0	0	0	0
0	1	62.98	0	0	0	0	0	0	0	0	0	0	0	0	0	0	78	65	82	56	70.3455	71	34.971	5.9136	70.5891	0.0832979	54.5455	148	153	169	109	144.127	144	125.372	11.197	144.554	0.0769787	70.9091	0	0	0	0	0	1	0	0	0	0	0	0	0	0	0	0	0	0	0	0	0	0	0	0	0	0	0	0	0	0	3	1	0	1	0	0	0	0	1	0	0	0	0	0	0	0	0	0	0	0	0	0	0	0	0																4.5			142	4.5		98										5.3
1	0	62.55	0	1	0	0	0	0	1	0	2009-03-11	0	0	0	0	2009-03-11	54	58	68	54	59.8	58	29.2	5.4037	59.995	0.080823	60	106	114	114	105	108.4	107	13.3	3.6469	108.449	0.0300913	40	0	0	0	0	0	0	0	0	0	0	0	0	0	0	0	0	0	0	0	0	0	0	0	0	0	0	0	0	0	0	2	0	0	0	0	0	0	0	0	0	0	0	0	0	0	0	0	0	0	0	0	0	0	0	0																		39.1			72.4		184		21	8
0	0	48.9	0	0	0	0	0	0	0	0	0	0	0	0	0	0	89	87	95	75	86.6429	88	29.3242	5.4152	86.7999	0.0602265	57.1429	153	170	170	130	146.571	145.5	141.648	11.9016	147.019	0.0782464	78.5714	0	0	0	0	0	0	0	0	0	0	0	0	0	0	0	0	0	0	0	0	0	0	0	0	0	0	0	0	0	0	0	1	0	1	0	0	0	0	0	1	0	0	0	0	0	0	0	1	0	0	0	0	0	0	0																4.1			137	4.2		80
0	0	47.38	0	0	0	0	0	0	0	0	0	0	0	0	0	0	77	76	86	65	75.9474	76	32.5917	5.7089	76.156	0.0741737	55.2632	135	126	154	105	125.895	125.5	161.502	12.7083	126.518	0.0996072	78.9474	0	0	0	0	0	0	0	0	0	0	0	0	0	0	0	0	0	0	0	0	0	0	0	0	0	0	0	0	0	0	0	0	0	0	0	0	1	0	0	0	0	0	0	0	0	0	0	0	0	0	0	0	0	0	0																3.2			139	6.4		68										4.7
0	0	46.07	0	0	0	0	0	0	0	0	0	0	0	0	0	0	89	67	103	60	78.9592	79	59.4566	7.7108	79.3271	0.0966541	53.0612	160	127	160	114	133.306	133	119.8	10.9453	133.746	0.0812646	67.3469	0	0	0	0	0	0	0	0	0	0	0	0	0	0	0	0	0	0	0	0	0	0	0	0	0	0	0	0	0	0	0	0	0	0	0	0	0	0	0	0	0	0	0	0	0	0	0	0	0	0	0	0	0	0	0																4.6	0.4	39.3	143	6.6	73.1	100	50		19	10	2.68			6.73		5.3
0	1	40.54	0	0	0	0	0	0	0	0	0	0	0	0	0	0	72	75	86	66	74.2857	74.5	29.1429	5.3984	74.4676	0.0700275	64.2857	133	132	158	122	135.429	132.5	116.571	10.7968	135.828	0.0768234	71.4286	0	0	0	0	0	0	0	0	0	0	0	0	0	0	0	0	0	0	0	0	0	0	0	0	0	0	0	0	0	0	0	0	0	1	1	0	0	0	0	0	0	0	0	0	0	0	0	0	0	0	0	0	0	0	0																3.5	0.76	44	141	4.4	74	93	68			6						3.8
0	0	39.81	0	0	0	1	1	0	0	0	0	0	2006-01-04	2006-01-04	0	0	100	85	104	68	84.1343	85	57.118	7.5576	84.468	0.0891555	68.6567	158	136	163	115	135.567	135	88.8856	9.4279	135.89	0.0690233	68.6567	0	0	0	0	0	0	0	0	0	0	0	0	0	0	0	0	0	0	0	0	0	0	0	0	0	0	0	0	0	0	0	0	0	0	1	0	0	0	0	0	0	0	0	0	0	0	0	0	0	0	0	0	0	0	0
0	1	49.47	0	0	0	0	0	0	0	0	0	0	0	0	0	0	57	63	80	57	65.1538	63	59.8077	7.7335	65.5761	0.11404	38.4615	98	129	138	98	123.231	126	124.192	11.1442	123.695	0.0868855	84.6154	0	0	0	0	0	0	0	0	0	0	0	0	0	0	0	0	0	0	0	0	0	0	0	0	0	0	0	0	0	0	0	0	0	0	0	0	0	0	0	1	0	0	0	0	0	0	0	1	0	0	0	0	0	0	0	98.6	0	0.4	4			0.6	4.9	9.9	34.2		289		4.59	0.453	4.1	0.43	40	142	6.5	66	91	125	13	20	3.33	1.2			4.8	15.7	8.54	7.22
0	1	52.15	0	0	0	0	0	0	0	0	0	0	0	0	0	0	85	71	85	53	72.3699	73	50.6252	7.1151	72.714	0.0976406	53.4247	139	132	162	105	133.685	133	176.358	13.28	134.334	0.0986551	84.9315	0	0	0	0	0	0	0	0	0	0	0	0	0	0	0	0	0	0	0	0	0	0	0	0	0	0	0	0	0	0	1	0	0	0	0	0	0	0	0	0	0	0	0	0	0	0	0	0	0	0	0	0	0	0	0	94.3								8.9	31.9		227		4.67		3.5		39	140.9	5.3	70.3	101	123		33	9
0	1	38.29	0	0	0	0	0	0	0	0	0	0	0	0	0	0	67	83	86	65	75.3704	75	28.0114	5.2926	75.5491	0.0689083	55.5556	122	117	145	98	122.852	124	92.2849	9.6065	123.213	0.0767341	66.6667	0	0	0	0	0	0	0	0	0	0	0	0	0	0	0	0	0	0	0	0	0	0	0	0	0	0	0	0	0	0	0	0	0	0	0	0	0	0	0	0	0	0	0	0	0	0	0	0	0	0	0	0	0	0	0																4.3		41	142	5.5	76	90	83			11	8.73		1.1	7.8		5
0	0	43.54	0	0	1	0	0	0	0	0	0	2018-04-19	0	0	0	0	78	77	78	77	77.5	77.5	0.5	0.7071	77.5016	0.00645161	0	126	118	126	118	122	122	32	5.6569	122.066	0.0327869	50	0	0	0	0	0	0	0	0	0	0	0	0	0	0	0	0	0	0	0	0	0	0	0	0	0	0	0	0	0	0	0	0	0	0	0	0	0	0	0	0	0	0	0	0	0	0	0	0	0	0	0	0	0	0	0	67.2		0.1	1.8	0.1		0.4	3.8	6.2	22.6		414		4.36		5	0.19	42.8	138	3.7	75.5	59	58		18	7	0.56	2.2255	1.38	3.86	9.9	5.4
0	1	40.53	0	0	0	0	0	0	0	0	0	0	0	0	0	0	81	77	91	68	80.7143	81	50.9048	7.1348	80.9841	0.0818381	57.1429	128	123	138	105	123.143	123	102.809	10.1395	123.5	0.0762314	71.4286	0	0	0	0	0	0	0	0	0	0	0	0	0	0	0	0	0	0	0	0	0	0	0	0	0	0	0	0	0	0	0	0	0	0	0	0	0	0	0	1	1	0	0	1	0	0	0	0	0	0	0	0	0	0	0																4.5		43	133	5.7	76	85	55			17
0	1	39.76	0	0	0	0	0	0	0	0	0	0	0	0	0	0	109	82	109	60	90.0441	90.5	118.67	10.8936	90.6911	0.120087	52.9412	157	138	171	124	144.073	143	122.666	11.0755	144.492	0.0763064	67.6471	0	0	0	0	0	1	0	0	0	0	0	0	0	0	0	0	0	0	0	0	0	0	0	0	0	0	0	0	0	0	0	0	0	1	1	0	1	0	0	0	0	0	0	0	0	0	0	0	0	0	0	0	0	0	0																3.6			142	6.5		117											4.1
0	0	33.4	0	0	0	0	0	0	0	0	0	0	0	0	0	0	64	67	74	58	65	65.5	24	4.899	65.1613	0.0705012	62.5	100	106	110	93	104.75	107	30.7857	5.5485	104.879	0.0495478	37.5	0	0	0	0	0	0	0	0	0	0	0	0	0	0	0	0	0	0	0	0	0	0	0	0	0	0	0	0	0	0	0	0	0	0	0	0	0	0	0	0	0	0	0	0	0	0	0	0	0	0	0	0	0	0	0
0	0	34.2	0	0	0	0	0	0	0	0	0	0	0	0	0	0	68	73	92	62	76.3333	77	58.619	7.6563	76.7096	0.0994172	42.1053	122	119	150	92	117.333	119	130.512	11.4242	117.879	0.0965073	52.6316	0	0	0	0	0	0	0	0	0	0	0	0	0	0	0	0	0	0	0	0	0	0	0	0	0	0	0	0	0	0	0	0	0	0	0	0	0	0	0	0	0	0	0	0	0	0	0	0	0	0	0	0	0	0	0																																5.8
0	0	50.95	0	0	0	0	0	0	0	0	0	0	0	0	0	0	67	75	80	66	72.5	73.5	27.5	5.244	72.6579	0.0660295	66.6667	142	137	142	105	126.833	130.5	195.767	13.9917	127.475	0.100704	66.6667	0	0	0	0	0	0	0	0	0	0	0	0	0	0	0	0	0	0	0	0	0	0	0	0	0	0	0	0	0	0	1	0	0	0	0	0	0	0	0	0	0	0	0	0	0	0	0	0	0	0	0	0	0	0	0
1	1	67.69	0	0	0	0	0	0	0	0	0	0	0	0	0	0	65	67	74	51	62.4667	62.5	37.4989	6.1236	62.7561	0.0963827	46.6667	112	146	146	107	123.4	121	139.352	11.8047	123.945	0.0940545	73.3333	0	0	0	0	0	0	0	0	0	0	0	0	0	0	0	0	0	0	0	0	0	0	0	0	0	0	0	0	0	0	2	0	0	0	0	0	0	0	0	1	0	0	0	0	0	0	0	1	0	0	0	0	0	0	0	89.7								7.43	30.3		164		4.56		4.05		43	138	6.7	70	86	57		17	6					13.8		9.07
0	0	48.08	0	0	0	0	0	0	0	0	0	0	0	0	0	0	60	68	88	58	73.2558	74	48.0044	6.9285	73.5751	0.0934736	60.4651	120	138	156	107	132.907	133	79.9911	8.9438	133.201	0.0665064	65.1163	0	0	0	0	0	0	0	0	0	0	0	0	0	0	0	0	0	0	0	0	0	0	0	0	0	0	0	0	0	0	0	0	0	0	0	0	0	0	0	0	0	0	0	0	0	0	0	0	0	0	0	0	0	0	0
0	1	48.14	0	0	0	0	0	0	0	0	0	0	0	0	0	0	84	76	94	76	83.8333	83.5	36.3333	6.0277	84.0317	0.0688401	58.3333	153	135	165	127	144.333	144.5	152.061	12.3313	144.815	0.0817989	66.6667	0	0	0	0	0	0	0	0	0	0	0	0	0	0	0	0	0	0	0	0	0	0	0	0	0	0	0	0	0	0	0	0	0	0	1	0	0	0	0	1	0	0	1	0	0	0	0	1	0	0	0	1	0	0	0
0	1	47.16	0	0	0	0	0	0	0	0	0	0	0	0	0	0	79	89	96	59	84.2903	85	50.6129	7.1143	84.5804	0.0830296	48.3871	142	156	162	111	144.161	146	109.207	10.4502	144.527	0.0713108	61.2903	0	0	0	0	0	0	0	0	0	0	0	0	0	0	0	0	0	0	0	0	0	0	0	0	0	0	0	0	0	0	0	0	0	0	0	0	0	0	0	0	1	0	0	1	0	0	0	0	0	0	0	0	0	0	0																	0.31	49			81		139		28	15.4	2.74	3.0518	1.38	5.06
0	1	46.44	0	0	0	0	0	0	0	0	0	0	0	0	0	0	74	63	89	52	67.7222	68.5	75.0723	8.6644	68.2641	0.126751	62.963	114	124	168	101	125.519	124	153.877	12.4047	126.119	0.0979084	74.0741	0	0	0	0	0	0	0	0	0	0	0	0	0	0	0	0	0	0	0	0	0	0	0	0	0	0	0	0	0	0	0	0	0	0	0	0	0	0	0	1	0	0	0	0	0	0	0	1	0	0	0	0	0	0	0	89.1	0	0.1	3			1.2	9.2	13.6	29.8		178		4.88		3.8			137	4.4		78									14.5	8.7	5.8
0	0	52.09	0	0	0	0	0	0	0	0	0	0	0	0	0	0	64	55	75	55	63.8	64	61.7	7.8549	64.1857	0.11012	80	102	90	116	90	102.8	102	156.7	12.518	103.408	0.108915	60	0	0	0	0	0	0	0	0	0	0	0	0	0	0	0	0	0	0	0	0	0	0	0	0	0	0	0	0	0	0	1	0	0	0	0	0	0	0	0	0	0	0	0	0	0	0	0	0	0	0	0	0	0	0	0
0	0	46.03	0	0	0	0	0	0	0	0	0	0	0	0	0	0	98	102	133	69	93.8913	94	84.3837	9.1861	94.3347	0.097304	61.9565	161	163	221	107	149.239	150	290.47	17.0432	150.199	0.113578	81.5217	0	0	0	0	0	0	0	0	0	0	0	0	0	0	0	0	0	0	0	0	0	0	0	0	0	0	0	0	0	0	0	0	0	1	1	0	0	0	0	0	0	0	0	0	0	0	0	0	0	0	0	0	0	0	0
0	1	66.39	0	0	0	0	0	0	0	0	0	0	0	0	0	0	84	112	112	65	85.375	86	174.158	13.1969	86.3469	0.151321	66.6667	174	149	213	90	148.292	148.5	708.389	26.6156	150.563	0.175702	79.1667	0	0	0	0	0	0	1	0	0	0	0	0	0	0	0	0	0	0	0	0	0	0	0	0	0	0	0	0	0	0	2	1	0	0	1	0	0	0	0	0	0	0	0	0	0	0	0	0	0	0	0	0	0	0	0																4.6			143	6.6		77											5.5
0	0	58.67	0	0	0	0	0	0	0	0	0	0	0	0	0	0	68	74	96	56	74.4324	74	61.8378	7.8637	74.8411	0.104933	68.9189	112	137	178	102	130.905	131	248.69	15.7699	131.839	0.119651	83.7838	0	0	0	0	0	0	0	0	0	0	0	0	0	0	0	0	0	0	0	0	0	0	0	0	0	0	0	0	0	0	1	0	0	0	1	0	1	0	0	0	0	0	0	0	0	0	0	0	0	0	0	0	0	0	0																4			141.8	6.1		86
0	0	40.97	0	0	0	0	0	0	0	0	0	0	0	0	0	0	82	86	90	57	74.2292	74	67.4145	8.2106	74.6725	0.109454	70.8333	157	159	171	110	134	132.5	197.702	14.0607	134.72	0.103832	75	0	0	0	0	0	0	0	0	0	0	0	0	0	0	0	0	0	0	0	0	0	0	0	0	0	0	0	0	0	0	0	0	0	1	1	0	1	0	0	0	0	0	0	1	0	0	0	0	0	0	0	0	0	0	0																4			141	4.3		50					2.02			3.59		7.7	6.4
0	1	48.8	0	0	0	0	0	0	0	0	0	0	0	0	0	0	90	91	100	70	84.9583	85	30.4067	5.5142	85.1346	0.0644528	41.6667	150	137	159	105	133.542	132	104.393	10.2173	133.927	0.0759768	62.5	0	0	0	0	0	0	0	0	0	0	0	0	0	0	0	0	0	0	0	0	0	0	0	0	0	0	0	0	0	0	0	0	0	0	0	0	0	0	0	0	0	0	0	0	0	0	0	0	0	0	0	0	0	0	0
1	0	43.94	0	0	0	0	0	0	0	0	0	0	0	0	0	0	75	83	90	57	76	75	96.2	9.8082	76.5732	0.123049	63.6364	104	136	136	98	118.454	119	211.473	14.5421	119.263	0.117052	72.7273	0	0	0	0	0	0	0	0	0	0	0	0	0	0	0	0	0	0	0	0	0	0	0	0	0	0	0	0	0	0	0	0	0	0	0	0	0	0	0	0	0	0	0	0	0	0	0	0	0	0	0	0	0	0	0
1	0	80.54	0	1	0	0	0	1	0	0	2002-05-24	0	0	0	2002-05-24	0	64	74	74	64	70.2	73	23.2	4.8166	70.3321	0.0613694	60	115	132	158	115	138	138	261.5	16.171	138.756	0.10481	80	0	0	0	0	0	0	1	0	0	0	0	0	0	0	0	0	0	0	0	0	0	0	0	0	1	0	0	0	0	0	6	0	0	1	0	1	0	0	0	1	0	1	0	0	0	0	0	0	0	0	0	0	0	0	0
0	0	41.78	0	0	0	0	0	0	0	0	0	0	0	0	0	0	70	56	70	49	56.3846	56	37.2564	6.1038	56.6888	0.104006	46.1538	108	103	129	98	106.462	106	60.6026	7.7848	106.724	0.0702541	46.1538	0	0	0	0	0	0	0	0	0	0	0	0	0	0	0	0	0	0	0	0	0	0	0	0	0	0	0	0	0	0	0	0	0	0	1	0	0	0	0	0	0	0	0	0	0	0	0	0	0	0	0	0	0	0	0
0	0	53.52	0	0	0	0	0	0	0	0	0	0	0	0	0	0	92	86	92	82	87.2	86	21.2	4.6043	87.2972	0.0472277	20	154	160	162	110	146.4	154	452.8	21.2791	147.632	0.130004	80	0	0	0	0	0	1	0	0	0	0	0	0	0	0	0	0	0	0	0	0	0	0	0	0	0	0	0	0	0	0	1	0	0	1	1	0	0	0	1	0	0	0	0	0	0	0	0	0	0	0	0	0	0	0	0	77.9								4.5	26.2		325		4.25																	11.1	5.1
0	1	59.43	0	0	0	0	0	0	0	0	0	0	0	0	0	0	86	57	88	57	71.8889	71	72.1919	8.4966	72.3782	0.11687	73.3333	157	115	176	99	133.667	133	261.273	16.1639	134.619	0.119576	86.6667	0	0	0	0	0	0	0	0	0	0	0	0	0	0	0	0	0	0	0	0	0	0	0	0	0	0	0	0	0	0	1	0	0	0	0	0	0	0	0	0	0	0	0	0	0	0	0	0	0	0	0	0	0	0	0
0	0	40.75	0	0	0	0	0	0	0	0	0	0	0	0	0	0	87	81	94	54	76.2093	77	84.238	9.1781	76.7536	0.119731	58.1395	132	115	180	98	129.419	129	202.411	14.2271	130.189	0.10929	65.1163	0	0	0	0	0	0	0	0	0	0	0	0	0	0	0	0	0	0	0	0	0	0	0	0	0	0	0	0	0	0	0	0	0	1	1	0	0	0	0	0	0	0	0	0	0	0	0	0	0	0	0	0	0	0	0																4.5			138	3.4		70
1	0	86.52	0	0	0	0	0	0	0	0	0	0	0	0	0	0	65	84	84	65	74.75	75	60.9167	7.8049	75.055	0.0904248	50	133	152	152	121	139	141.5	216.667	14.7196	139.583	0.091709	50	1	1	0	0	0	0	1	0	0	0	0	0	0	0	1	0	0	0	0	0	0	0	0	0	0	1	0	0	0	0	5	0	0	0	0	1	0	1	0	0	0	0	0	0	0	0	0	0	0	0	0	0	0	0	0	95.6								16.3	32.3		235		3.76	0.359	4.4	0.58	41	136	7.3	76	121	60	26	21	17
0	1	59.36	0	0	0	0	0	0	0	0	0	0	0	0	0	0	81	61	88	61	74.8939	75.5	47.327	6.8795	75.2045	0.0911576	60.6061	123	122	151	112	132.015	131.5	70.969	8.4243	132.28	0.0633279	71.2121	0	0	0	0	0	0	0	0	0	0	0	0	0	0	0	0	0	0	0	0	0	0	0	0	0	0	0	0	0	0	1	0	0	1	1	0	0	0	0	0	0	0	0	1	0	0	0	0	0	0	0	0	0	0	0																4.1			139	4.6		90										5.3
1	1	66.53	0	0	0	0	0	0	0	0	0	0	0	0	0	0	77	73	90	73	85.125	90	49.8393	7.0597	85.3808	0.077577	37.5	149	124	151	120	135.5	135	128	11.3137	135.913	0.0781034	62.5	0	0	0	0	0	0	0	0	0	0	0	0	0	0	0	0	0	0	0	0	0	0	0	0	0	0	0	0	0	0	2	0	0	0	0	0	1	0	0	0	0	0	0	0	0	0	0	0	0	0	0	0	0	0	0	91.6								17.4	31.6		327		4.53	0.415	3.7	0.56	38	135	6.5	71	107	55	21	16	12					14.3		8.4
1	1	72.87	1	0	0	0	0	0	0	2014-03-18	0	0	0	0	0	0	68	68	68	68	68	68			68	0		133	133	133	133	133	133			133	0		0	0	0	0	0	0	0	0	0	0	0	0	0	0	0	0	0	0	0	0	0	0	0	0	0	0	0	0	0	0	3	0	0	0	0	0	0	1	0	0	0	0	0	0	0	0	0	0	0	0	0	0	0	0	0
1	1	68.64	0	0	0	0	0	0	0	0	0	0	0	0	0	0	80	82	90	70	80.3333	80	40.6667	6.377	80.544	0.0724658	66.6667	110	164	164	110	139	135	414	20.347	140.236	0.133627	66.6667	0	0	0	0	0	0	0	0	0	0	0	0	0	0	0	0	0	0	0	0	0	0	0	0	0	0	0	0	0	0	2	0	0	0	0	0	0	0	0	0	0	0	0	0	0	0	0	0	0	0	0	0	0	0	0	95.8								7.3	32.6		244		4.03	0.386	4.88		38.16	131.74	3.48	71.14	67									13.2
0	1	71.43	0	0	0	0	0	0	0	0	0	0	0	0	0	0	80	72	80	44	59.2245	56	90.7194	9.5247	59.9701	0.159174	51.0204	154	166	166	111	136	138	193.625	13.9149	136.696	0.101266	67.3469	0	0	0	0	0	0	0	0	0	0	0	0	0	0	0	0	0	0	0	0	0	0	0	0	0	0	0	0	0	0	3	0	0	0	0	0	0	0	1	0	0	0	0	0	0	0	0	0	0	0	0	0	0	0	0
0	0	76.66	0	0	0	0	0	0	0	0	0	0	0	0	0	0	90	80	90	80	85	85	50	7.0711	85.1469	0.0588235	50	165	160	165	160	162.5	162.5	12.5	3.5355	162.519	0.0153846	50	0	0	0	0	0	0	0	0	0	0	0	0	0	0	0	0	0	0	0	0	0	0	0	0	0	0	0	0	0	0	3	1	0	1	1	0	0	1	1	0	0	0	0	0	0	0	0	0	0	0	0	0	0	0	0	87.2	0	0.2	1.8			0.6	6.2	8.9	29.5		181		3.68		3.6		39	141	5.6	67	69	85		8	6.3	0.98			4.64	10.9		5.7
0	0	55.54	0	0	0	0	0	0	0	0	0	0	0	0	0	0	90	82	111	61	82.4891	82	51.1317	7.1506	82.7951	0.0862135	60.8696	130	131	172	104	128.043	128	142.262	11.9274	128.592	0.0926432	70.6522	0	0	0	0	0	0	0	0	0	0	0	0	0	0	0	0	0	0	0	0	0	0	0	0	0	0	0	0	0	0	1	1	0	0	0	0	0	0	1	0	0	0	0	0	0	0	0	0	0	0	0	0	0	0	0
0	1	72.85	0	0	0	0	0	0	0	0	0	0	0	0	0	0	66	44	92	44	63.1538	62	75.5547	8.6922	63.734	0.13586	58.9744	139	106	212	106	135.615	133	542.98	23.3019	137.552	0.169606	76.9231	0	0	0	0	0	1	0	0	1	0	0	0	1	0	0	0	0	0	0	0	0	0	0	0	0	0	0	0	0	0	3	0	0	1	0	0	0	0	1	0	1	0	0	1	0	0	0	0	0	0	0	0	0	0	0
0	1	54.02	0	0	0	0	0	0	0	0	0	0	0	0	0	0	94	65	94	62	72.6364	70.5	70.4329	8.3924	73.0977	0.112884	59.0909	149	122	175	115	142.046	146.5	250.331	15.8219	142.884	0.108825	72.7273	0	0	0	0	0	0	0	0	0	0	0	0	0	0	0	0	0	0	0	0	0	0	0	0	0	0	0	0	0	0	1	0	0	0	1	0	0	0	0	0	0	0	0	0	0	0	0	0	0	0	0	0	0	0	0																4.9			141	5.4		103					2.17			5.98
0	0	56.27	0	0	0	0	0	0	0	0	0	0	0	0	0	0	69	71	83	61	72.2222	71	41.1944	6.4183	72.4753	0.0837861	55.5556	104	127	139	104	126.444	127	112.528	10.6079	126.839	0.0790959	77.7778	0	0	0	0	0	0	0	0	0	0	0	0	0	0	0	0	0	0	0	0	0	0	0	0	0	0	0	0	0	0	1	0	0	0	0	0	0	0	0	0	0	0	0	0	0	0	0	0	0	0	0	0	0	0	0
0	0	59.74	0	0	0	0	0	0	0	0	0	0	0	0	0	0	90	63	90	48	67.0449	66	88.2025	9.3916	67.6922	0.13929	61.7978	140	127	190	100	135.427	131	314.656	17.7386	136.571	0.130245	70.7865	0	0	0	0	0	0	0	0	0	0	0	0	0	0	0	0	0	0	0	0	0	0	0	0	0	0	0	0	0	0	1	0	0	0	1	0	0	0	0	0	0	0	0	0	0	0	0	0	0	0	0	0	0	0	0
0	0	53.56	0	0	0	0	0	0	0	0	0	0	0	0	0	0	63	65	84	55	65.4762	65	27.9141	5.2834	65.6839	0.0797251	45.2381	113	113	143	109	122.976	120.5	80.0726	8.9483	123.294	0.0718933	69.0476	0	0	0	0	0	0	0	0	0	0	0	0	0	0	0	0	0	0	0	0	0	0	0	0	0	0	0	0	0	0	1	0	0	0	0	0	0	0	0	0	1	0	0	0	0	0	0	0	0	0	0	0	0	0	0																		42.1			75.1		89		22	11	1.32	2.9027	2.22	7.29		4.4
0	0	52.97	0	0	0	0	0	0	0	0	0	0	0	0	0	0	67	52	67	52	57	54.5	47.3333	6.8799	57.3106	0.10453	25	124	106	131	106	121.25	124	114.25	10.6888	121.603	0.0763444	50	0	0	0	0	0	0	0	0	0	0	0	0	0	0	0	0	0	0	0	0	0	0	0	0	0	0	0	0	0	0	1	0	0	0	0	0	0	0	0	1	0	1	0	0	0	0	0	0	0	0	0	0	0	0	0	87.5		0.1	0.7	0		0.2	9.7	10.7	29.2		176		4.6		5	0.13	40	142	7.6	70.8	80	49		14	6	0.93			5.45	13.4	12
1	0	53.64	0	0	0	0	0	0	0	0	0	0	0	0	0	0	74	70	89	51	70.52	71	59.9282	7.7413	70.9352	0.108672	58	130	122	168	107	133.62	135	188.363	13.7245	134.309	0.101681	78	0	0	0	0	0	0	0	0	0	0	0	0	0	0	0	0	0	0	0	0	0	0	0	0	0	0	0	0	0	0	1	0	0	1	0	0	1	0	0	0	0	0	0	0	0	0	0	0	0	0	0	0	0	0	0																		44			80		53	18	23	14
0	0	53.36	0	0	0	0	0	0	0	0	0	0	0	0	0	0	93	77	93	64	76.0556	76	42.8791	6.5482	76.3213	0.083672	33.3333	159	119	159	117	130.056	131.5	131.232	11.4557	130.531	0.0856011	50	0	0	0	0	0	0	0	0	0	0	0	0	0	0	0	0	0	0	0	0	0	0	0	0	0	0	0	0	0	0	1	0	0	0	0	0	0	0	0	0	0	0	0	0	0	0	0	0	0	0	0	0	0	0	0
0	0	52.7	0	0	0	0	0	0	0	0	0	0	0	0	0	0	95	83	114	68	88.0862	87	103.764	10.1865	88.6632	0.114641	60.3448	143	130	211	113	151.621	152	514.415	22.6807	153.279	0.148293	84.4828	0	0	0	0	0	0	0	0	0	0	0	0	0	0	0	0	0	0	0	0	0	0	0	0	0	0	0	0	0	0	1	0	0	1	1	0	1	0	0	0	0	0	0	0	0	0	0	0	0	0	0	0	0	0	0																4.4		36.8	140	5.9	75.6	78	54		20	8	1.51	3.5536	1.32	5.56		4.8
0	1	53.95	0	0	0	0	0	0	0	0	0	0	0	0	0	0	60	67	89	60	72.6552	71	53.1626	7.2913	73.0076	0.098609	51.7241	111	91	139	91	117.517	118	167.83	12.9549	118.205	0.108321	75.8621	0	0	0	0	0	0	0	0	0	0	0	0	0	0	0	0	0	0	0	0	0	0	0	0	0	0	0	0	0	0	1	0	0	0	0	0	0	0	0	0	0	0	0	0	0	0	0	0	0	0	0	0	0	0	0																											0.84			5.44
0	0	52.42	0	0	0	0	0	0	0	0	0	0	0	0	0	0	88	61	96	57	72.2667	72	62.5718	7.9102	72.6911	0.108543	45	152	130	161	108	124.5	123	123.576	11.1165	124.987	0.0885418	61.6667	0	0	0	0	0	0	0	0	0	0	0	0	0	0	0	0	0	0	0	0	0	0	0	0	0	0	0	0	0	0	1	0	0	0	0	0	0	0	0	0	0	0	0	0	0	0	0	0	0	0	0	0	0	0	0	86.7								11.7	30.3		255		4.46																	13.5
0	1	53	0	0	0	0	0	0	0	0	0	0	0	0	0	0	60	62	88	50	68.5972	69	47.3989	6.8847	68.9371	0.0996645	65.2778	123	151	177	106	142.236	143	260.915	16.1529	143.138	0.112772	86.1111	0	0	0	0	0	0	0	0	0	0	0	0	0	0	0	0	0	0	0	0	0	0	0	0	0	0	0	0	0	0	1	0	0	0	0	0	0	0	0	1	0	0	0	0	0	0	0	0	0	0	0	0	0	0	0	87.6	0	0.1	1.6			0.4	4.6	6.7	30.5		318		4.74		4.6		40	138	6.8	79	92	70			10	1.2	3.0045	1.15	4.7	15	8.3	7.2
0	0	51.7	0	0	0	0	0	0	0	0	0	0	0	0	0	0	79	75	79	63	72	73	46.6667	6.8313	72.2426	0.0821678	75	128	123	130	116	124.25	125.5	38.9167	6.2383	124.367	0.0434813	50	0	0	0	0	0	0	0	0	0	0	0	0	0	0	0	0	0	0	0	0	0	0	0	0	0	0	0	0	0	0	1	0	0	0	0	0	0	0	0	0	0	0	0	0	0	0	0	0	0	0	0	0	0	0	0
0	1	51.29	0	0	0	0	0	0	0	0	0	0	0	0	0	0	66	75	75	66	69.25	68	18.25	4.272	69.3488	0.0534247	25	126	132	132	119	126.75	128	32.9167	5.7373	126.847	0.0392004	50	0	0	0	0	0	0	0	0	0	0	0	0	0	0	0	0	0	0	0	0	0	0	0	0	0	0	0	0	0	0	1	0	0	0	0	0	0	0	0	0	0	0	0	0	0	0	0	0	0	0	0	0	0	0	0																4		36.9	141	6.9	69.5	83	113		29	6
0	0	51.45	0	0	0	0	0	0	0	0	0	0	0	0	0	0	75	77	102	54	75.14	75.5	70.3034	8.3847	75.6017	0.111029	71	113	123	149	97	121.87	123	129.811	11.3935	122.396	0.0930201	76	0	0	0	0	0	0	0	0	1	0	0	0	0	0	0	0	0	0	0	0	0	0	0	0	0	0	0	0	0	0	1	0	0	0	0	0	0	0	0	0	0	0	0	0	0	0	0	0	0	0	0	0	0	0	0	86.4								5.5	29.3		113		4.53	0.391	4	0.23	39	143	3.5	71	89	53	16	10	5	1.16	3.6181	1.55	5.7	13.3	5.1	7.2
1	0	50.3	0	0	1	0	0	0	0	0	0	2014-09-22	0	0	0	0	72	62	72	50	60.1429	62	48.8095	6.9864	60.4897	0.107546	57.1429	144	127	146	97	126.143	128	385.81	19.642	127.447	0.144162	71.4286	0	0	0	0	0	0	0	0	0	0	0	0	0	0	0	0	0	0	0	0	0	0	0	0	0	0	0	0	0	0	1	1	0	1	0	0	0	0	0	1	0	0	0	0	0	0	0	1	0	0	0	0	0	0	0																4.7		41	142	5.9	76	116
0	1	53.9	0	1	0	0	0	0	0	0	2001-11-20	0	0	0	0	0	67	67	67	67	67	67			67	0		143	143	143	143	143	143			143	0		0	0	0	0	0	0	0	0	0	0	0	0	0	0	0	0	0	0	0	0	0	0	0	0	0	0	0	0	0	0	1	0	0	0	0	0	0	0	0	0	0	0	0	0	0	0	0	0	0	0	0	0	0	0	0	85.9			1.9			0.7		8.4	28.6		376		4.36	0.375	4.1		36	139	5.3	77	90	65	29	18	11					12.4		4.6
0	1	50.85	0	0	0	0	0	0	0	0	0	0	0	0	0	0	82	74	109	57	82.2025	81	93.779	9.684	82.7638	0.117058	73.4177	139	128	167	86	135.949	135	233.1	15.2676	136.793	0.111591	79.7468	0	0	0	0	0	0	0	0	0	0	0	0	0	0	0	0	0	0	0	0	0	0	0	0	0	0	0	0	0	0	1	0	0	0	1	0	0	0	1	0	0	0	0	0	0	0	0	0	0	0	0	0	0	0	0	87.2								11	28.9		226		4.62		4.4	0.41	38.9	140	7.5	69.8	73	54		18	8	1.52	2.9691	1.26	4.92	13.4	4.7	5.7
0	1	52.51	0	0	0	0	0	0	0	0	0	0	0	0	0	0	79	75	82	68	75.0588	75	23.4338	4.8408	75.2056	0.0625684	29.4118	127	105	128	98	112.647	112	77.1176	8.7817	112.969	0.0756297	47.0588	0	0	0	0	0	0	0	0	0	0	0	0	0	0	0	0	0	0	0	0	0	0	0	0	0	0	0	0	0	0	1	0	0	0	0	0	0	0	0	0	0	0	0	0	0	0	0	0	0	0	0	0	0	0	0	97.6	0	0	0.7			0.3	10	10.7	31.9		224		4.76	0.465	3.4	0.37	41	141	4.2	71	86	82	19	19	7					15.2	5.7	6.6
1	1	74.55	0	1	0	0	0	0	0	0	2008-05-05	0	0	0	0	0	57	66	70	57	64.3333	66	44.3333	6.6583	64.5626	0.0845052	33.3333	106	123	123	106	114.333	114	72.3333	8.5049	114.544	0.0607366	66.6667	0	0	0	0	0	0	0	0	0	0	0	0	0	0	0	0	0	0	0	0	0	0	0	0	0	0	0	0	0	0	3	0	0	0	0	0	0	0	0	0	0	0	0	0	0	0	0	0	0	0	0	0	0	0	0	96.7								4.5	32.3		123		4.11		3.7		39	142	7.8	75	106	105	74	68	10
0	0	49.87	0	0	0	0	0	0	0	0	0	0	0	0	0	0	68	78	89	65	77.9483	78	40.2253	6.3423	78.2014	0.0806616	55.1724	107	152	171	102	142.172	143	249.022	15.7804	143.03	0.110034	72.4138	0	0	0	0	0	0	0	0	0	0	0	0	0	0	0	0	0	0	0	0	0	0	0	0	0	0	0	0	0	0	0	0	0	1	1	0	0	0	0	0	0	0	0	0	0	0	0	0	0	0	0	0	0	0	0																3.9		42	143	6.2	75	88	112	30	35	10	1.38	2.9673	1.7	5.3		8.4
0	0	49.65	0	0	0	0	0	0	0	0	0	0	0	0	0	0	85	69	96	60	79.8125	82	80.4405	8.9689	80.307	0.111493	51.5625	140	129	184	103	134.797	135	249.212	15.7865	135.704	0.116194	75	0	1	0	0	0	0	0	0	0	0	0	0	0	0	0	0	0	0	0	0	0	0	0	0	0	0	0	0	0	0	0	0	0	0	1	0	1	0	0	0	0	0	0	0	0	0	0	0	0	0	0	0	0	0	0																4.4		38.3	141	6	73.4	71	61		44	11	2.29	3.0991	1.37	5.51		6.5
0	0	50.21	0	0	0	0	0	0	0	0	0	0	0	0	0	0	87	82	93	64	79.2632	80.5	36.5775	6.0479	79.4875	0.0752913	47.3684	123	121	159	102	121.658	123	90.3933	9.5075	122.019	0.0771147	60.5263	0	0	0	0	0	0	0	0	0	0	0	0	0	0	0	0	0	0	0	0	0	0	0	0	0	0	0	0	0	0	1	0	0	0	0	0	1	0	0	0	0	0	0	0	0	0	0	0	0	0	0	0	0	0	0																3.9			139	6.2		85
0	0	49.42	0	0	0	0	0	0	0	0	0	0	0	0	0	0	88	92	92	68	79.8095	82	42.2619	6.5009	80.0613	0.0794923	57.1429	162	164	165	128	148.381	151	147.248	12.1346	148.853	0.0798089	85.7143	0	0	0	0	0	0	0	0	0	0	0	0	0	0	0	0	0	0	0	0	0	0	0	0	0	0	0	0	0	0	0	0	0	1	0	0	0	0	0	0	0	0	0	0	0	0	0	0	0	0	0	0	0	0	0																3.9		40.8	137.1	5.5	79.9	85	87		25	15						5.5
0	0	49.72	0	0	0	0	0	0	0	0	0	0	0	0	0	0	81	74	95	60	74.4118	74	40.8556	6.3918	74.6777	0.0846256	44.1176	159	118	171	114	133.588	133	130.916	11.4419	134.063	0.0843813	73.5294	0	0	0	0	0	0	0	0	0	0	0	0	0	0	0	0	0	0	0	0	0	0	0	0	0	0	0	0	0	0	0	0	0	0	0	0	0	0	0	0	0	0	0	0	0	0	0	0	0	0	0	0	0	0	0
0	0	49.21	0	0	0	0	0	0	0	0	0	0	0	0	0	0	69	57	94	53	74.44	74	86.2514	9.2872	75.0056	0.123507	70	123	156	186	120	146.7	144	226.622	15.054	147.455	0.101586	78	0	0	0	0	0	0	0	0	0	0	0	0	0	0	0	0	0	0	0	0	0	0	0	0	0	0	0	0	0	0	0	0	0	0	0	0	0	0	0	0	0	0	0	0	0	0	0	0	0	0	0	0	0	0	0	91.2								9.8	31.4		311		4.43		3.8	0.22	36.2	139	4.6	71.3	64	78		19	7	0.69	2.2764	1.91	4.5	13.9	4.9
0	0	48.69	0	0	0	0	0	0	0	0	0	0	0	0	0	0	83	90	99	66	83.4655	85.5	59.8321	7.7351	83.817	0.0918721	50	131	140	159	110	133.483	133	106.956	10.3419	133.876	0.0768069	68.9655	0	0	0	0	0	0	0	0	0	0	0	0	0	0	0	0	0	0	0	0	0	0	0	0	0	0	0	0	0	0	0	1	0	1	0	0	0	0	0	0	0	0	0	0	0	0	0	0	0	0	0	0	0	0	0																4.6	0.27		138	5.4		57					0.75			4.07		4.8
0	0	49.46	0	0	0	0	0	0	0	0	0	0	0	0	0	0	72	83	83	59	72.7857	72	44.9505	6.7045	73.0719	0.0887624	64.2857	132	147	147	118	131.786	132	92.6429	9.6251	132.112	0.0703794	64.2857	0	0	0	0	0	0	0	0	0	0	0	0	0	0	0	0	0	0	0	0	0	0	0	0	0	0	0	0	0	0	0	0	0	0	0	0	0	0	0	0	0	0	0	0	0	0	0	0	0	0	0	0	0	0	0	92.4								6	31.8		316		4.26																	13.6
0	0	48.7	0	0	0	0	0	0	0	0	0	0	0	0	0	0	85	68	96	50	67.9833	66.5	119.881	10.949	68.8449	0.159707	71.6667	161	150	161	96	132.717	134	230.444	15.1804	133.568	0.113425	80	0	0	1	0	0	0	0	0	0	0	0	0	0	0	0	0	0	0	0	0	0	0	0	0	0	0	0	0	0	0	0	1	0	0	0	0	0	0	0	1	1	0	0	0	0	0	0	1	0	0	0	0	0	0	0	84.6								4.7	29		312		4.39		4.8		45	140	3.8	83	49	61		38	6	2.13	3.2618	1.11	5.34		8.8
0	1	49.31	0	0	0	0	0	0	0	0	0	0	0	0	0	0	86	66	99	64	80.9464	82	63.1062	7.9439	81.3284	0.097258	66.0714	143	105	157	105	130.946	129.5	131.688	11.4755	131.439	0.0868494	73.2143	0	0	0	0	0	0	0	0	0	0	0	0	0	0	0	0	0	0	0	0	0	0	0	0	0	0	0	0	0	0	0	1	0	0	0	0	0	0	1	1	1	0	0	1	0	0	0	0	0	0	0	0	0	0	0																4.5			137	5.8		108					2	2.2209	1.17	4.3		6.6
0	0	47.5	0	0	0	0	0	0	0	0	0	0	0	0	0	0	70	62	97	54	75.3	74	96.6633	9.8317	75.9264	0.129255	72	112	120	164	104	129	129.5	181.673	13.4786	129.688	0.103435	86	0	0	0	0	0	0	0	0	0	0	0	0	0	0	0	0	0	0	0	0	0	0	0	0	0	0	0	0	0	0	0	0	0	0	0	0	0	0	0	0	1	0	0	1	0	0	0	0	0	0	0	0	0	0	0																4.4		46.8	142.9	5.3	73	76	68		38	9						4.9
0	1	46.43	0	0	0	0	0	0	0	0	0	0	0	0	0	0	93	69	100	60	76.6087	75	112.976	10.629	77.3108	0.135695	78.2609	151	107	161	97	124.478	120	358.715	18.9398	125.849	0.148809	69.5652	0	0	0	0	0	0	0	0	0	0	0	0	0	0	0	0	0	0	0	0	0	0	0	0	0	0	0	0	0	0	0	0	0	0	1	0	0	0	0	0	0	0	0	0	0	0	0	0	0	0	0	0	0	0	0	94.9								11	32.9		391		5.26		4.2			142.4	3.7		81									17.3
0	0	47.42	0	0	0	0	0	0	0	0	0	0	0	0	0	0	92	69	99	56	83.0484	84.5	78.3419	8.8511	83.5112	0.105715	64.5161	138	141	165	112	136.71	137	116.898	10.8119	137.13	0.0784464	69.3548	0	0	0	0	0	0	0	0	0	0	0	0	0	0	0	0	0	0	0	0	0	0	0	0	0	0	0	0	0	0	0	0	0	1	1	0	0	0	0	0	0	0	0	0	0	0	0	0	0	0	0	0	0	0	0
0	1	48.04	0	0	0	0	0	0	0	0	0	0	0	0	0	0	90	92	103	75	88.275	89	47.5943	6.8989	88.5408	0.077662	51.25	130	157	164	120	139	140	132.861	11.5265	139.471	0.0824047	66.25	0	0	0	0	0	0	0	0	0	0	0	0	0	0	0	0	0	0	0	0	0	0	0	0	0	0	0	0	0	0	0	1	0	0	0	0	0	0	0	1	0	0	0	0	0	0	0	0	0	0	0	0	0	0	0	65.5								11.7	20.3		235		6.38	0.418	5.3		50	141	5.4	80	73	77		50	10.6							6.1
0	0	47.19	0	0	0	0	0	0	0	0	0	0	0	0	0	0	84	76	94	74	85.6364	87	44.2545	6.6524	85.8709	0.0740669	63.6364	115	127	160	115	140.727	142	217.618	14.7519	141.428	0.0999477	72.7273	0	0	0	0	0	0	0	0	0	0	0	0	0	0	0	0	0	0	0	0	0	0	0	0	0	0	0	0	0	0	0	0	0	0	1	0	0	0	0	0	1	0	0	0	0	0	0	0	0	0	0	0	0	0	0	91.2		0.1	2.5	0		0.3	3.1	6.6	30.7		292		4.43		4.2		38.8	141	5.7	71.1	63	94		23	8	2.01	3.1964	1.27	5.38	13.6
1	1	47.15	0	0	0	0	0	0	0	0	0	0	0	0	0	0	90	72	90	72	80	78	84	9.1652	80.3492	0.0935414	66.6667	160	143	160	143	151	150	73	8.544	151.161	0.0461997	66.6667	0	0	0	0	0	0	0	0	0	0	0	0	0	0	0	0	0	0	0	0	0	0	0	0	0	0	0	0	0	0	0	0	0	0	0	0	0	0	0	0	0	0	0	0	0	0	0	0	0	0	0	0	0	0	0																3.9			144	6.7		75					2.03	4.4173	1.27	6.61			5.5
0	0	47.62	0	0	0	0	0	0	0	0	0	0	0	0	0	0	80	73	80	57	68.2941	68	46.8456	6.8444	68.6162	0.0972269	58.8235	110	147	147	100	127.294	127	147.846	12.1592	127.84	0.0926683	88.2353	0	0	0	0	0	0	0	0	0	0	0	0	0	0	0	0	0	0	0	0	0	0	0	0	0	0	0	0	0	0	0	0	0	0	0	0	0	0	0	0	0	0	0	0	0	0	0	0	0	0	0	0	0	0	0
0	1	45.98	0	0	0	0	0	0	0	0	0	0	0	0	0	0	90	74	101	71	83.4571	83	46.8437	6.8442	83.7293	0.0808291	71.4286	152	133	162	119	139.943	140	123.644	11.1195	140.371	0.0783142	77.1429	0	0	0	0	0	0	0	0	0	0	0	0	0	0	0	0	0	0	0	0	0	0	0	0	0	0	0	0	0	0	0	1	0	1	0	0	0	0	0	1	0	0	0	0	0	0	0	1	0	0	0	0	0	0	0																4.5			142	5.8		102
0	0	45.81	0	0	0	0	0	0	0	0	0	0	0	0	0	0	70	56	84	53	68.5161	67	59.5247	7.7152	68.9352	0.110773	61.2903	130	138	190	106	139.935	140	268.929	16.3991	140.862	0.115284	77.4194	0	0	0	0	0	0	0	0	0	0	0	0	0	0	0	0	0	0	0	0	0	0	0	0	0	0	0	0	0	0	0	1	0	1	0	0	0	0	0	1	0	0	0	0	0	0	0	0	0	0	0	0	0	0	0	91.5		0.2	3.3	0.1		0.8	6	11	31.8		279		4.36		3.8		41.4	137.8	4.5	74.5	86	88		43	5					13.9	10.2	7.4
0	0	45.87	0	0	0	0	0	0	0	0	0	0	0	0	0	0	60	68	84	60	69.1667	67.5	55.6765	7.4617	69.5457	0.10484	55.5556	113	140	153	107	129.778	128.5	180.889	13.4495	130.434	0.100715	66.6667	0	0	0	0	0	0	0	0	0	0	0	0	0	0	0	0	0	0	0	0	0	0	0	0	0	0	0	0	0	0	0	0	0	0	0	0	0	0	0	0	0	0	0	0	0	0	0	0	0	0	0	0	0	0	0
0	0	48.41	0	0	0	0	0	0	0	0	0	0	0	0	0	0	58	58	58	58	58	58			58	0		98	98	98	98	98	98			98	0		0	0	0	0	0	0	0	0	0	0	0	0	0	0	0	0	0	0	0	0	0	0	0	0	0	0	0	0	0	0	0	0	0	0	0	0	0	0	0	0	0	0	0	0	0	0	0	0	0	0	0	0	0	0	0
0	1	38.92	0	0	0	0	0	0	0	0	0	0	0	0	0	0	56	69	69	56	61.1429	59	23.8095	4.8795	61.3095	0.073885	71.4286	111	118	118	100	106.714	104	42.5714	6.5247	106.885	0.0566061	57.1429	0	0	0	0	0	0	0	0	0	0	0	0	0	0	0	0	0	0	0	0	0	0	0	0	0	0	0	0	0	0	0	0	0	0	0	0	0	0	0	0	0	0	0	0	0	0	0	0	0	0	0	0	0	0	0																		45.3			75.2		89		20	20
0	0	44.28	0	0	0	0	0	0	0	0	0	0	0	0	0	0	74	64	94	61	77.5455	77.5	68.1607	8.2559	77.9738	0.105249	61.3636	106	132	155	105	126.477	127	122.581	11.0716	126.95	0.086538	75	0	0	0	0	0	0	0	0	0	0	0	0	0	0	0	0	0	0	0	0	0	0	0	0	0	0	0	0	0	0	0	0	0	0	0	0	0	0	0	0	0	0	0	0	0	0	0	0	0	0	0	0	0	0	0	89.6	0.08	0.14	2.29			0.34	5.88	8.91	29.8		280		4.21	0.377	4.1		43	139	5.1	79	92	55	18	16	9					12.6
0	0	45	0	0	0	0	0	0	0	0	0	0	0	0	0	0	69	84	96	69	81.6471	81	45.6176	6.7541	81.9096	0.080253	70.5882	124	171	180	121	143.882	143	270.235	16.4388	144.763	0.110841	88.2353	0	0	0	0	0	0	0	0	0	0	0	0	0	0	0	0	0	0	0	0	0	0	0	0	0	0	0	0	0	0	0	0	0	0	1	0	0	0	0	0	0	0	0	0	0	0	0	0	0	0	0	0	0	0	0	79.7								5.5	25.6		271		4.34		3.7	0.248	40	143	4.2	73	69		16
0	0	44.91	0	0	0	0	0	0	0	0	0	0	0	0	0	0	80	58	102	52	75.0909	75	125.788	11.2155	75.9088	0.147995	60	110	104	162	93	122.4	118	228.763	15.1249	123.314	0.122441	80	0	0	0	0	0	0	0	0	0	0	0	0	0	0	0	0	0	0	0	0	0	0	0	0	0	0	0	0	0	0	0	0	0	0	0	0	0	0	0	0	0	0	0	0	0	0	0	0	0	0	0	0	0	0	0
0	0	45.08	0	0	1	0	0	0	0	0	0	2018-05-28	0	0	0	0	60	63	81	43	67.1786	70	93.4114	9.665	67.8457	0.141277	67.8571	90	109	147	90	121.286	121	218.804	14.792	122.152	0.119763	75	0	0	0	0	0	0	0	0	0	0	0	0	0	0	0	0	0	0	0	0	0	0	0	0	0	0	0	0	0	0	0	0	0	0	0	0	0	0	0	0	0	0	0	0	0	0	0	0	0	0	0	0	0	0	0
0	0	45	0	0	0	0	0	0	0	0	0	0	0	0	0	0	70	90	90	48	66.3208	66	50.2605	7.0895	66.6915	0.105883	64.1509	125	140	175	113	134.453	132	163.868	12.8011	135.049	0.0943063	79.2453	0	0	0	0	0	0	0	0	0	0	0	0	0	0	0	0	0	0	0	0	0	0	0	0	0	0	0	0	0	0	0	0	0	0	0	0	0	0	0	1	1	0	0	1	0	0	0	1	1	0	0	0	0	0	0																																7
0	0	46.31	0	0	0	0	0	0	0	0	0	0	0	0	0	0	70	65	76	56	65.0714	65	30.6868	5.5396	65.29	0.0820339	50	124	112	134	106	117.571	116	85.1868	9.2297	117.907	0.0756471	85.7143	0	0	0	0	0	0	0	0	0	0	0	0	0	0	0	0	0	0	0	0	0	0	0	0	0	0	0	0	0	0	0	0	0	0	0	0	0	0	0	0	0	0	0	0	0	0	0	0	0	0	0	0	0	0	0
0	0	43.76	0	0	0	0	0	0	0	0	0	0	0	0	0	0	71	81	81	66	72.5	71.5	39	6.245	72.7014	0.0745976	75	109	124	124	99	110.25	109	106.25	10.3078	110.611	0.0809686	75	0	0	0	0	0	0	0	0	0	0	0	0	0	0	0	0	0	0	0	0	0	0	0	0	0	0	0	0	0	0	0	0	0	0	0	0	0	0	0	0	0	0	0	0	0	0	0	0	0	0	0	0	0	0	0
0	0	43.8	0	0	0	0	0	0	0	0	0	0	0	0	0	0	89	81	90	57	73.5682	73.5	59.4436	7.71	73.9665	0.104203	62.5	138	132	159	100	124.932	123	187.536	13.6944	125.672	0.10899	75	0	0	0	0	0	0	0	0	0	0	0	0	0	0	0	0	0	0	0	0	0	0	0	0	0	0	0	0	0	0	0	0	0	1	1	0	0	0	0	0	0	0	0	0	0	0	0	0	0	0	0	0	0	0	0
0	0	54.31	0	0	0	0	0	0	0	0	0	0	0	0	0	0	63	68	78	55	66.1667	66.5	30.3333	5.5076	66.3765	0.0796942	66.6667	108	112	134	89	110.25	109	200.568	14.1622	111.081	0.122987	91.6667	0	0	0	0	0	0	0	0	0	0	0	0	0	0	0	0	0	0	0	0	0	0	0	0	0	0	0	0	0	0	1	0	0	0	0	0	0	0	0	0	0	0	0	0	0	0	0	0	0	0	0	0	0	0	0	93.9	0	0.2	2.9			0.4	3.8	7.3	30.9		294		4.36		4.4		47	143	5.8	80	78	79	22	18	7.6					13.5
1	1	85.81	0	0	0	0	1	0	0	0	0	0	0	2006-03-27	0	0	75	58	75	58	68.875	69	33.5536	5.7925	69.0878	0.0786705	37.5	129	111	159	111	131	127.5	343.429	18.5318	132.142	0.132328	75	0	0	0	0	0	0	0	0	0	0	0	0	0	0	0	0	0	0	0	0	0	0	0	0	0	0	0	0	0	0	4	0	0	0	1	0	0	0	0	0	0	0	0	0	0	0	0	0	0	0	0	0	0	0	0
0	1	46.07	0	0	0	0	0	0	0	0	0	0	0	0	0	0	87	89	100	61	85.7931	86	63.5705	7.9731	86.1564	0.0921295	44.8276	124	137	182	112	134.259	133	129.213	11.3672	134.731	0.0839332	67.2414	0	0	0	0	0	0	0	0	0	0	0	0	0	0	0	0	0	0	0	0	0	0	0	0	0	0	0	0	0	0	0	0	0	0	1	0	0	1	0	0	0	0	0	0	0	0	0	0	0	0	0	0	0	0	0	87.4	0	0.1	1.6			0.4	4.1	6.2	30.5		224		5.1		4.3		47	144	4.7	73	107									15.5
1	0	76.4	0	0	0	0	0	0	0	0	0	0	0	0	0	0	80	49	82	49	64.8333	64.5	88.8788	9.4276	65.4586	0.139222	50	164	112	207	112	150.25	149	543.295	23.3087	151.898	0.148528	66.6667	0	0	0	0	0	0	0	0	0	0	0	0	0	0	0	0	0	0	0	0	0	0	0	0	0	0	0	0	0	0	3	0	0	0	0	0	0	0	0	0	0	0	0	0	0	0	0	0	0	0	0	0	0	0	0																2.9		38.5	141.4	4.2	70.2	89
0	0	43.28	0	0	0	0	0	0	0	0	0	0	0	0	0	0	68	80	101	56	74.4138	75.5	85.51	9.2472	74.9763	0.123191	53.4483	118	119	160	110	128.655	126.5	123.318	11.1048	129.125	0.0855675	68.9655	0	0	0	0	0	0	0	0	0	0	0	0	0	0	0	0	0	0	0	0	0	0	0	0	0	0	0	0	0	0	0	0	0	0	0	0	0	0	0	0	0	0	0	0	0	0	0	0	0	0	0	0	0	0	0	84.3								6.3	28.9		349		4.13		4.6		38.2	141	4.5	70	67	79		21	2					11.9	5.6
0	0	61.77	0	0	0	0	0	0	0	0	0	0	0	0	0	0	76	64	88	46	69.9444	72	94.1429	9.7027	70.6068	0.137948	62.2222	129	138	168	98	133.533	135	212.589	14.5804	134.318	0.108581	74.4444	0	0	0	0	0	0	0	0	0	0	0	0	0	0	0	0	0	0	0	0	0	0	0	0	0	0	0	0	0	0	2	0	0	0	0	0	0	0	0	1	0	0	0	0	0	0	0	1	0	0	0	0	0	0	0																4.4		41	143	3.5	70	80		27
0	0	62.15	0	0	0	0	0	0	0	0	0	0	0	0	0	0	80	74	107	60	79.3846	79	109.256	10.4526	80.0173	0.126505	61.5385	120	144	162	120	144.154	144	143.141	11.9642	144.611	0.0797397	76.9231	0	0	0	0	0	0	1	0	0	0	0	0	0	0	0	0	0	0	0	0	0	0	0	0	0	0	0	0	0	0	2	0	0	0	0	0	0	0	0	0	0	0	0	0	0	0	0	0	0	0	0	0	0	0	0
0	0	52.86	0	0	0	0	0	0	0	0	0	0	0	0	0	0	86	78	86	61	77.0556	77.5	30.0157	5.4787	77.2465	0.0704387	42.5926	145	130	169	110	136.259	136	140.196	11.8404	136.763	0.0860879	70.3704	0	0	0	0	0	0	0	0	0	0	0	0	0	0	0	0	0	0	0	0	0	0	0	0	0	0	0	0	0	0	1	1	0	1	0	0	0	0	0	1	0	0	0	0	0	0	0	0	0	0	0	0	0	0	0																5.7		42.6	142.4	5.1	76.7	91										5.4
0	0	40.75	0	0	0	0	0	0	0	0	0	0	0	0	0	0	72	64	72	52	61.75	61.5	70.9167	8.4212	62.1792	0.118105	75	144	125	144	117	126.75	123	142.917	11.9548	127.172	0.0816816	50	0	0	0	0	0	0	0	0	0	0	0	0	0	0	0	0	0	0	0	0	0	0	0	0	0	0	0	0	0	0	0	0	0	0	0	0	0	0	0	0	0	0	0	0	0	0	0	0	0	0	0	0	0	0	0																		38.9			76.4		60		27	4
0	0	42.13	0	0	0	0	0	0	0	0	0	0	0	0	0	0	66	75	86	59	74.6591	75	33.9974	5.8307	74.8813	0.0772054	61.3636	127	121	160	112	132.136	130	116.446	10.791	132.566	0.0807324	81.8182	0	1	0	0	0	0	0	0	0	1	0	0	0	0	0	0	0	0	0	0	0	0	0	0	0	0	0	0	0	0	0	0	0	0	0	0	0	0	0	0	0	0	0	0	0	0	0	0	0	0	0	0	0	0	0	90	0	0.1	2			0.4	3.5	6.01	30.8		252		4.26		5.01		44.2	140	3.5	77	49	45		14	8					13.1		6.7
0	1	35.45	0	0	0	0	0	0	0	0	0	0	0	0	0	0	84	93	99	63	82.9388	84	56.9337	7.5454	83.2743	0.0900429	65.3061	134	138	154	105	125.102	123	110.01	10.4886	125.532	0.0829802	77.551	0	0	0	0	0	0	0	0	0	0	0	0	0	0	0	0	0	0	0	0	0	0	0	0	0	0	0	0	0	0	0	0	0	0	0	0	0	0	0	1	0	0	0	0	0	0	0	0	0	0	0	0	0	0	0																4.2		43.2	141	5	70.3	75	52		40	8	1.52	2.5191	0.96	4.17		6.8
0	0	41.11	0	0	0	0	0	0	0	0	0	0	0	0	0	0	73	77	77	58	66	65	45.4	6.738	66.3119	0.0973392	27.2727	110	133	133	103	113.364	110	108.654	10.4237	113.799	0.0876706	72.7273	0	0	0	0	0	0	0	0	0	0	0	0	0	0	0	0	0	0	0	0	0	0	0	0	0	0	0	0	0	0	0	0	0	0	0	0	0	0	0	0	0	0	0	0	0	0	0	0	0	0	0	0	0	0	0
0	0	42.67	0	0	0	0	0	0	0	0	0	0	0	0	0	0	56	58	80	46	62.3529	62	53.8501	7.3383	62.7782	0.116995	57.6471	92	106	144	81	105.212	105	112.312	10.5977	105.738	0.100133	69.4118	0	0	0	0	0	0	0	0	0	0	0	0	0	0	0	0	0	0	0	0	0	0	0	0	0	0	0	0	0	0	0	0	0	0	1	0	0	0	0	0	0	0	0	0	0	0	0	0	0	0	0	0	0	0	0
0	0	50.98	0	0	0	0	0	0	0	0	0	0	0	0	0	0	95	72	98	52	75.873	74	93.7256	9.6812	76.4784	0.126581	71.4286	125	146	165	112	139.476	140	120.705	10.9866	139.901	0.0781427	80.9524	0	0	0	0	0	1	0	0	0	0	0	0	0	0	0	0	0	0	0	0	0	0	0	0	0	0	0	0	0	0	1	0	0	0	1	0	1	0	0	0	0	0	0	0	0	0	0	0	0	0	0	0	0	0	0	88.7								4.2	29.1		179		4.71		3.9		46	143	7.2	79	68	68		18	13.9					13.7	5.4
0	1	37.74	0	0	0	0	0	0	0	0	0	0	0	0	0	0	69	75	75	67	71.5	72	9.1	3.0166	71.553	0.0385145	50	132	130	132	118	124.333	123.5	32.2667	5.6804	124.441	0.041706	33.3333	0	0	0	0	0	0	0	0	0	0	0	0	0	0	0	0	0	0	0	0	0	0	0	0	0	0	0	0	0	0	0	0	0	0	0	0	0	0	0	0	0	0	0	0	0	0	0	0	0	0	0	0	0	0	0																		42			75.9		53		37	14
0	1	55.72	0	0	0	0	0	0	0	0	0	0	0	0	0	0	68	53	84	50	65.873	65	64.9191	8.0572	66.3562	0.12134	66.6667	120	124	184	102	141.159	142	333.523	18.2626	142.317	0.128345	88.8889	0	0	0	0	0	0	0	0	0	0	0	0	0	0	0	0	0	0	0	0	0	0	0	0	0	0	0	0	0	0	1	1	0	0	0	1	1	0	0	0	0	0	0	0	0	0	0	0	0	0	0	0	0	0	0	88.4	0.1	0.1	1.3			0.3	2.6	6.4	30.9		133		4.06		3.8	0.56	46	142	9.6	79	172	74		23	11.8					12.6		4.9
0	1	45.36	0	1	0	0	0	1	0	0	2014-05-27	0	0	0	2014-05-27	0	80	74	83	60	73.9375	74	29.5198	5.4332	74.1337	0.0729076	50	110	128	140	91	114.297	114.5	126.91	11.2655	114.842	0.09779	73.4375	0	0	0	0	0	0	0	0	0	0	0	0	0	0	0	0	0	0	0	0	0	0	0	0	0	0	0	0	0	0	0	0	0	0	0	0	0	0	0	1	0	0	0	0	0	0	0	0	0	0	0	0	0	0	0
0	0	42.24	0	0	0	0	0	0	0	0	0	0	0	0	0	0	78	82	106	61	83.0909	82	113.684	10.6623	83.7619	0.127345	66.6667	148	127	182	112	142.167	139.5	198.049	14.073	142.851	0.0982365	77.2727	0	0	0	1	0	0	0	0	0	0	0	0	0	0	0	0	0	0	0	0	0	0	0	0	0	0	0	0	0	0	0	0	0	0	1	0	0	0	0	0	0	0	0	0	0	0	0	0	0	0	0	0	0	0	0
0	1	58.56	0	0	0	0	0	0	0	0	0	0	0	0	0	0	90	67	91	57	76.2195	78.5	67.8771	8.2388	76.6581	0.107431	57.3171	150	116	160	97	128.476	129	197.314	14.0469	129.232	0.108666	74.3902	0	0	0	0	0	0	0	0	0	0	0	0	0	0	0	0	0	0	0	0	0	0	0	0	0	0	0	0	0	0	1	0	0	1	1	0	0	0	0	0	0	0	0	0	0	0	0	0	0	0	0	0	0	0	0																4.6			143	8.5		112										4.8	4.1
1	0	62.98	0	1	0	0	0	0	0	0	2014-07-23	0	0	0	0	0	73	42	82	42	64.6341	67	102.388	10.1187	65.4023	0.154632	70.7317	136	140	168	98	136.732	137	205.751	14.344	137.464	0.103619	75.6098	0	0	0	0	0	0	0	0	0	0	0	0	0	0	0	0	0	0	0	0	0	0	0	0	0	0	0	0	0	0	2	0	0	1	0	0	0	0	0	1	0	0	0	0	0	0	0	1	0	0	0	0	0	0	0																4.9	0.36	46.4	140.8	5.4	76.2	83	41		15	7						10.5
1	0	68.02	0	0	0	0	0	0	0	0	0	0	0	0	0	0	76	76	76	76	76	76			76	0		158	158	158	158	158	158			158	0		0	0	0	0	0	0	0	0	0	0	0	0	0	0	0	0	0	0	0	0	0	0	0	0	0	0	0	0	0	0	2	1	1	0	1	1	0	1	0	1	0	0	1	0	0	0	0	1	0	0	0	1	0	0	1	90.7								12.6	30.2		207		4.2		3.9		41	141	5.4	66	65	62	87		9	1.11	1.9955	1.1	3.6	12.7	8.3	23.4
0	0	47.81	0	0	0	0	0	0	0	0	0	0	0	0	0	0	72	61	79	50	64.9444	66	55.1855	7.4287	65.3601	0.113321	42.5926	157	136	184	111	141.815	141.5	259.512	16.1094	142.71	0.112538	75.9259	0	0	0	0	0	0	0	0	0	0	0	0	0	0	0	0	0	0	0	0	0	0	0	0	0	0	0	0	0	0	0	0	0	0	0	0	0	0	0	0	0	0	0	0	0	0	0	0	0	0	0	0	0	0	0
1	1	68.54	0	0	0	0	0	0	0	0	0	0	0	0	0	0	77	77	77	77	77	77			77	0		146	146	146	146	146	146			146	0		0	0	0	0	0	0	0	0	0	0	0	0	0	0	0	0	0	0	0	0	0	0	0	0	0	0	0	0	0	0	2	0	0	0	0	0	0	0	0	0	0	0	0	0	0	0	0	0	0	0	0	0	0	0	0
1	0	70.57	0	0	0	0	0	0	0	0	0	0	0	0	0	0	72	60	97	44	69.32	68	141.56	11.8979	70.2934	0.16817	64	122	137	167	102	123.28	119	315.293	17.7565	124.502	0.141124	84	0	0	0	0	0	0	0	0	0	0	0	0	0	0	0	0	0	0	0	0	0	0	0	0	0	0	0	0	0	0	3	0	0	1	1	0	0	1	0	0	0	0	0	0	0	0	0	0	0	0	0	0	0	0	0																4.6		46	144	5.6	80	76	98		16	7.7	1.27			4.19			5.8
1	1	62.41	0	0	0	0	0	0	0	0	0	0	0	0	0	0	75	71	80	56	69.7391	70	34.6561	5.8869	69.9764	0.0825583	56.5217	152	117	160	114	140.391	139	156.158	12.4963	140.922	0.0870541	69.5652	0	0	0	0	0	0	0	0	0	0	0	0	0	0	0	0	0	0	0	0	0	0	0	0	0	0	0	0	0	0	2	1	0	1	1	0	0	1	0	0	1	0	0	1	0	0	0	0	0	0	0	0	0	0	0
0	1	62.96	0	0	0	0	0	0	0	0	0	0	0	0	0	0	70	63	97	56	75.1964	75	63.8698	7.9919	75.6124	0.105327	62.5	117	123	185	106	135.214	136.5	228.39	15.1126	136.041	0.110765	75	0	0	0	0	0	0	0	0	0	0	0	0	0	0	0	0	0	0	0	0	0	0	0	0	0	0	0	0	0	0	2	0	0	1	0	0	0	0	0	1	0	0	0	0	0	0	0	1	0	0	0	0	0	0	0
0	0	29.32	0	0	0	0	0	0	0	0	0	0	0	0	0	0	58	69	71	48	62.25	65	65.9286	8.1196	62.7116	0.122012	50	99	113	113	94	106.625	108.5	47.125	6.8648	106.818	0.0602241	50	0	0	0	0	0	0	0	0	0	0	0	0	0	0	0	0	0	0	0	0	0	0	0	0	0	0	0	0	0	0	0	0	0	0	1	0	0	0	0	0	0	0	0	0	0	0	0	0	0	0	0	0	0	0	0
0	0	47.87	0	0	0	0	0	0	0	0	0	0	0	0	0	0	80	66	90	58	73.9091	74	45.2531	6.727	74.21	0.0903257	57.5758	120	133	154	100	132.106	133	95.8809	9.7919	132.463	0.0735577	62.1212	0	0	0	0	0	0	1	0	0	0	0	0	0	0	0	0	0	0	0	0	0	0	0	0	0	0	0	0	0	0	0	0	0	0	1	0	0	1	0	0	0	0	0	0	0	0	0	0	0	0	0	0	0	0	0
1	0	74.03	0	0	0	0	0	0	0	0	0	0	0	0	0	0	80	84	84	59	70.75	70	171.583	13.099	71.6537	0.16034	50	160	140	160	140	147	144	81.3333	9.0185	147.207	0.053131	50	0	0	0	0	0	0	0	0	0	0	0	0	0	0	0	0	0	0	0	0	0	0	0	0	0	0	0	0	0	0	3	1	0	0	0	1	0	0	0	0	0	0	0	0	0	0	0	0	0	0	0	0	0	0	0																4.2			141	7.3		81
0	1	41.95	0	0	0	0	0	0	0	0	0	0	0	0	0	0	75	75	75	75	75	75			75	0		116	116	116	116	116	116			116	0		0	0	0	0	0	0	0	0	0	0	0	0	0	0	0	0	0	0	0	0	0	0	0	0	0	0	0	0	0	0	0	0	0	0	0	0	0	0	0	0	0	0	0	0	0	0	0	0	0	0	0	0	0	0	0																4.4		47	139	4.5	80	73	49			18	1.99	3.7855	1.11	5.8		5.5
1	0	66.42	0	0	0	0	0	0	0	0	0	0	0	0	0	0	48	48	48	48	48	48			48	0		113	113	113	113	113	113			113	0		0	0	0	0	0	0	0	0	0	0	0	0	0	0	0	0	0	0	0	0	0	0	0	0	0	0	0	0	0	0	2	0	0	0	0	0	0	0	0	0	0	0	0	0	0	0	0	0	0	0	0	0	0	0	0	101.3	0.02	0	0.47			1.4	7.51	9.4	34.6		271		4.11		4.1		38	127	6	72	51	153			9					14.2
0	0	69.92	0	0	0	0	0	0	0	0	0	0	0	0	0	0	80	71	80	53	66.0244	66	53.6537	7.3249	66.4245	0.110263	58.5366	140	157	157	100	132.415	131.5	126.715	11.2568	132.886	0.0844916	67.0732	0	0	0	0	0	0	0	0	0	0	0	0	0	0	0	0	0	0	0	0	0	0	0	0	0	0	0	0	0	0	2	0	0	0	0	0	0	0	0	1	0	0	0	0	0	0	0	0	0	0	0	0	0	0	0
0	0	60.07	0	0	0	0	0	0	0	0	0	0	0	0	0	0	83	66	99	53	73.3404	74	63.7946	7.9872	73.7649	0.10774	55.3191	145	120	148	91	127.575	128	142.424	11.9341	128.12	0.0925459	76.5957	0	0	0	0	0	0	0	0	0	0	0	0	0	0	0	0	0	0	0	0	0	0	0	0	0	0	0	0	0	0	2	1	0	0	0	0	0	0	0	1	0	0	0	0	0	0	0	1	0	0	0	0	0	0	0																4.5	0.24	40.8	141	4.8	71.9	64	99		33	8	0.89	3.1055	1.53	5.04		7.3
0	0	26.61	0	0	0	0	0	0	0	0	0	0	0	0	0	0	65	64	65	64	64.5	64.5	0.5	0.7071	64.5019	0.00775194	0	110	97	110	97	103.5	103.5	84.5	9.1924	103.704	0.0628019	50	0	0	0	0	0	0	0	0	0	0	0	0	0	0	0	0	0	0	0	0	0	0	0	0	0	0	0	0	0	0	0	0	0	0	0	0	0	0	0	0	0	0	0	0	0	0	0	0	0	0	0	0	0	0	0	64.4								9.9	20.2		302		6.11	0.394	3.9	0.27	43	140	5.3	81	64		17			0.75			4.9	12.3
0	0	26.39	0	0	0	0	0	0	0	0	0	0	0	0	0	0	70	63	104	60	81.037	81	102.678	10.133	81.6565	0.123878	51.8519	138	135	147	104	128.648	130	102.874	10.1427	129.04	0.078107	62.963	0	0	0	0	0	0	0	0	0	0	0	0	0	0	0	0	0	0	0	0	0	0	0	0	0	0	0	0	0	0	0	0	0	0	0	0	0	0	0	0	0	0	0	0	0	0	0	0	0	0	0	0	0	0	0	65.5		0.1	2	0		0.5	4.4	7	20.7		307		5.9		4.7		42	144	1.6	75.3	76	53		31	11					12.2		4.1
0	0	47.35	0	0	0	0	0	0	0	0	0	0	0	0	0	0	66	72	81	57	69.7273	69	34.684	5.8893	69.9643	0.0825202	50	106	123	135	100	116.046	116.5	82.0455	9.0579	116.382	0.0762601	68.1818	0	0	0	0	0	0	0	0	0	0	0	0	0	0	0	0	0	0	0	0	0	0	0	0	0	0	0	0	0	0	0	0	0	0	0	0	0	0	0	0	0	0	0	0	0	0	0	0	0	0	0	0	0	0	0
0	1	56.81	0	0	0	0	0	0	0	0	0	0	0	0	0	0	108	86	108	69	88.3704	88.5	45.9734	6.7804	88.6253	0.076013	55.5556	154	157	166	116	139.111	138	134.252	11.5867	139.584	0.0825161	77.7778	0	0	0	0	0	0	0	0	0	0	0	0	0	0	0	0	0	0	0	0	0	0	0	0	0	0	0	0	0	0	1	1	0	0	0	0	1	0	0	0	0	0	0	0	0	0	0	0	0	0	0	0	0	0	0																4.7	0.54	47.738	143	7.1	77	134	75.8		31.066	16.5779							5.7
0	0	44.62	0	0	0	0	0	0	0	0	0	0	0	0	0	0	73	66	83	53	69.2222	68	71.904	8.4796	69.7282	0.12113	60	118	128	152	103	126.711	126	137.71	11.735	127.241	0.0915774	75.5556	0	0	0	0	0	0	0	0	0	0	0	0	0	0	0	0	0	0	0	0	0	0	0	0	0	0	0	0	0	0	0	0	0	0	0	0	0	0	0	0	0	0	0	0	0	0	0	0	0	0	0	0	0	0	0																																5.1
0	0	48.92	0	0	0	0	0	0	0	0	0	0	0	0	0	0	71	71	71	70	70.6667	71	0.3333	0.5774	70.6682	0.00667082	0	119	135	135	119	125	121	76	8.7178	125.203	0.0569444	33.3333	0	0	0	0	0	0	0	0	0	0	0	0	0	0	0	0	0	0	0	0	0	0	0	0	0	0	0	0	0	0	0	0	0	0	0	0	0	0	0	0	0	0	0	0	0	0	0	0	0	0	0	0	0	0	0	82.3		0.1	1.9	0		0.4	3.1	5.5	27.9		297		4.89		4.3	0.29	36	140	5.6	77.1	68	75		30	11	1.25			5.22	13.6		6
1	0	52.03	0	0	1	0	0	0	0	0	0	2012-08-27	0	0	0	0	90	76	95	51	70.3036	69	86.2516	9.2872	70.9035	0.130916	51.7857	180	132	190	95	121.607	116.5	414.461	20.3583	123.269	0.165909	78.5714	0	0	0	0	0	1	1	0	0	0	0	0	0	0	0	0	0	0	0	0	0	0	0	0	0	0	0	0	0	0	1	1	0	1	1	0	0	1	0	0	0	0	0	0	0	0	0	0	0	0	0	0	0	0	0	91.1	0.1	0.1	3			0.8	6.7	10.7	31.6		219		4.11		3.9		38	143	2.5	72	66	78	16	18	8					13
0	0	25.06	0	0	0	0	0	0	0	0	0	0	0	0	0	0	47	69	69	47	58	58	242	15.5563	59.0339	0.189655	50	98	125	125	98	111.5	111.5	364.5	19.0919	112.314	0.121076	50	0	0	0	0	0	0	0	0	0	0	0	0	0	0	0	0	0	0	0	0	0	0	0	0	0	0	0	0	0	0	0	0	0	0	0	0	0	0	0	0	0	0	0	0	0	0	0	0	0	0	0	0	0	0	0
0	0	23.39	0	0	0	0	0	0	0	0	0	0	0	0	0	0	67	68	88	67	74.3333	68	140.333	11.8462	74.96	0.130122	66.6667	124	136	136	124	129.333	128	37.3333	6.1101	129.429	0.0385738	33.3333	0	0	0	0	0	0	0	0	0	0	0	0	0	0	0	0	0	0	0	0	0	0	0	0	0	0	0	0	0	0	0	0	0	0	0	0	0	0	0	0	0	0	0	0	0	0	0	0	0	0	0	0	0	0	0	65.1	0.079	0.028	1.01			0.467	14	15.6	20.9		416		5.5																	11.5		6.2
0	0	40.5	0	0	0	0	0	0	0	0	0	0	0	0	0	0	57	82	82	57	68.8182	68	46.3409	6.8074	69.1439	0.0974086	51.5152	104	134	138	95	113.03	112	141.468	11.894	113.635	0.103622	72.7273	0	0	0	0	0	0	0	0	0	0	0	0	0	0	0	0	0	0	0	0	0	0	0	0	0	0	0	0	0	0	0	0	0	0	1	0	0	0	0	0	0	0	0	0	0	0	0	0	0	0	0	0	0	0	0
0	0	23.43	0	0	0	0	0	0	0	0	0	0	0	0	0	0	70	81	81	64	70.75	69	52.9167	7.2744	71.0299	0.0890431	25	147	124	147	103	119.5	114	429.667	20.7284	120.841	0.15022	50	0	0	0	0	0	0	0	0	0	0	0	0	0	0	0	0	0	0	0	0	0	0	0	0	0	0	0	0	0	0	0	0	0	0	0	0	0	0	0	0	0	0	0	0	0	0	0	0	0	0	0	0	0	0	0
0	0	70.87	0	0	0	0	0	0	0	0	0	0	0	0	0	0	73	70	75	56	67	67	27.25	5.2202	67.1911	0.0755865	35.2941	136	142	153	117	137.706	138	115.346	10.7399	138.1	0.075663	76.4706	1	0	0	0	0	1	0	0	0	0	0	0	0	0	0	0	0	0	0	0	0	0	0	0	0	0	0	0	0	0	3	1	0	1	1	0	0	0	0	1	0	0	1	1	0	0	0	0	0	0	0	1	0	0	0	91								7.8	31.3		181		3.99	0.363	4.5		42	136	6.2	79	89	69	42	47	8					12.5		12.3
0	1	22.64	0	0	0	0	0	0	0	0	0	0	0	0	0	0	79	83	83	79	81	81	8	2.8284	81.0247	0.0246914	0	142	149	149	142	145.5	145.5	24.5	4.9497	145.542	0.024055	50	0	0	0	0	0	0	0	0	0	0	0	0	0	0	0	0	0	0	0	0	0	0	0	0	0	0	0	0	0	0	0	0	0	0	0	0	0	0	0	0	0	0	0	0	0	0	0	0	0	0	0	0	0	0	0																		43.8			78.3		57		38	17
0	0	22.63	0	0	0	0	0	0	0	0	0	0	0	0	0	0	58	76	76	56	63.75	63.5	33.4773	5.786	63.9902	0.0868962	41.6667	113	141	143	113	125.417	124.5	100.083	10.0042	125.782	0.0763715	58.3333	0	0	0	0	0	0	0	0	0	0	0	0	0	0	0	0	0	0	0	0	0	0	0	0	0	0	0	0	0	0	0	0	0	0	0	0	0	0	0	0	0	0	0	0	0	0	0	0	0	0	0	0	0	0	0
0	1	22.4	0	0	0	0	0	0	0	0	0	0	0	0	0	0	75	75	75	75	75	75			75	0		125	125	125	125	125	125			125	0		0	0	0	0	0	0	0	0	0	0	0	0	0	0	0	0	0	0	0	0	0	0	0	0	0	0	0	0	0	0	0	0	0	0	0	0	0	0	0	0	0	0	0	0	0	0	0	0	0	0	0	0	0	0	0
0	0	65.12	0	0	0	0	0	0	0	0	0	0	0	0	0	0	63	64	101	50	67.6267	66	81.8047	9.0446	68.2208	0.132848	72	115	120	175	102	129.907	127	283.842	16.8476	130.98	0.128823	78.6667	0	0	0	0	0	0	0	0	0	0	0	0	0	0	0	0	0	0	0	0	0	0	0	0	0	0	0	0	0	0	2	0	0	0	1	0	1	0	0	0	0	0	0	0	0	0	0	0	0	0	0	0	0	0	0																		44			75		81		44	10.4
0	0	52.92	0	0	0	0	0	0	0	0	0	0	0	0	0	0	80	71	103	64	77.2558	77	60.6711	7.7892	77.6384	0.0996438	60.4651	150	127	161	107	126.721	123	165.444	12.8625	127.357	0.100315	74.4186	0	0	0	0	0	0	1	0	0	0	0	0	0	0	0	0	0	0	0	0	0	0	0	0	0	0	1	0	0	0	1	0	0	0	0	0	0	0	0	0	0	0	0	0	0	0	0	0	0	0	0	0	0	0	0	89								5.2	31.1		200		4.18		3.5		43	145	3	72	60	88		25	6.6					13		6.2
0	0	22.28	0	0	0	0	0	0	0	0	0	0	0	0	0	0	61	55	61	55	58	58	18	4.2426	58.0775	0.0517241	50	124	110	124	110	117	117	98	9.8995	117.209	0.0598291	50	0	0	0	0	0	0	0	0	0	0	0	0	0	0	0	0	0	0	0	0	0	0	0	0	0	0	0	0	0	0	0	0	0	0	0	0	0	0	0	0	0	0	0	0	0	0	0	0	0	0	0	0	0	0	0
0	1	65.63	0	0	0	0	0	0	0	0	0	0	0	0	0	0	70	60	92	47	66.2816	65	76.8121	8.7643	66.8529	0.131584	46.6019	138	135	170	110	138.835	140	204.531	14.3014	139.562	0.102509	71.8447	0	0	0	0	0	0	0	0	0	0	0	0	0	0	0	0	0	0	0	0	0	0	0	0	0	0	0	0	0	0	2	0	0	0	0	0	0	0	0	0	1	0	0	0	0	0	0	0	0	0	0	0	0	0	0
0	0	61.33	0	0	0	0	0	0	0	0	0	0	0	0	0	0	61	55	88	41	64.0339	63	108.723	10.427	64.8631	0.16145	61.0169	123	136	205	111	140.441	139	273.664	16.5428	141.395	0.11679	79.661	0	0	0	0	0	0	0	0	0	0	0	0	0	0	0	0	0	0	0	0	0	0	0	0	0	0	0	0	0	0	2	0	0	0	0	0	0	1	0	0	0	0	0	0	0	0	0	0	0	0	0	0	0	0	0																4.4			141	4.5		84										4.2
1	1	76.83	0	0	0	0	1	0	0	0	0	0	0	2006-11-22	0	0	91	70	98	47	68.5294	69	105.697	10.2809	69.2888	0.149285	69.6078	169	150	199	102	142.618	142	338.575	18.4004	143.788	0.128385	81.3725	0	0	0	0	0	0	0	0	0	0	0	0	0	0	0	0	0	0	0	0	0	0	0	0	1	0	0	0	0	0	5	0	0	1	1	0	0	0	1	0	0	0	0	0	0	0	0	0	0	0	0	0	0	0	0
0	0	60.97	0	0	0	0	0	0	0	0	0	0	0	0	0	0	90	65	90	53	69.2222	70	75.3658	8.6813	69.7585	0.124714	65.5556	150	121	159	94	126.444	124	194.924	13.9615	127.204	0.109801	90	0	0	0	0	0	1	0	0	0	0	0	0	0	0	0	0	0	0	0	0	0	0	0	0	0	0	0	0	0	0	2	1	0	1	0	0	1	0	0	1	0	0	0	0	0	0	0	0	0	0	0	0	0	0	0
0	0	24.06	0	0	0	0	0	0	0	0	0	0	0	0	0	0	68	82	82	68	77	81	61	7.8102	77.2636	0.0828187	33.3333	106	109	114	106	109.667	109	16.3333	4.0415	109.716	0.0300896	66.6667	0	0	0	0	0	0	0	0	0	0	0	0	0	0	0	0	0	0	0	0	0	0	0	0	0	0	0	0	0	0	0	0	0	0	1	0	0	0	0	0	0	0	0	0	0	0	0	0	0	0	0	0	0	0	0
0	0	41.32	0	0	0	0	0	0	0	0	0	0	0	0	0	0	61	60	61	60	60.5	60.5	0.5	0.7071	60.5021	0.00826446	0	107	95	107	95	101	101	72	8.4853	101.178	0.0594059	50	0	0	0	0	0	0	0	0	0	0	0	0	0	0	0	0	0	0	0	0	0	0	0	0	0	0	0	0	0	0	0	0	0	0	0	0	0	0	0	0	0	0	0	0	0	0	0	0	0	0	0	0	0	0	0
0	0	43.26	0	0	0	0	0	0	0	0	0	0	0	0	0	0	66	79	85	55	72.7368	70	64.8713	8.0543	73.1581	0.107778	52.6316	112	121	135	99	115.842	117	70.5848	8.4015	116.13	0.0705909	57.8947	0	0	0	0	0	0	0	0	0	0	0	0	0	0	0	0	0	0	0	0	0	0	0	0	0	0	0	0	0	0	0	0	0	0	0	0	0	0	0	0	0	0	0	0	0	0	0	0	0	0	0	0	0	0	0
0	0	48.41	0	0	0	0	0	0	0	0	0	0	0	0	0	0	75	69	90	43	72.5821	72	66.7015	8.1671	73.0333	0.111679	61.194	157	133	169	108	137.358	136	158.082	12.5731	137.924	0.0908492	68.6567	0	0	0	0	0	0	0	0	0	0	0	0	0	0	0	0	0	0	0	0	0	0	0	0	0	0	0	0	0	0	0	1	0	1	1	0	0	0	0	0	0	0	0	0	0	0	0	0	0	0	0	0	0	0	0
0	0	51.87	0	0	0	0	0	0	0	0	0	0	0	0	0	0	78	85	85	70	78.5	79.5	40.3333	6.3509	78.6924	0.0700637	50	145	140	145	123	133.5	133	113.667	10.6615	133.819	0.0691617	50	0	0	0	0	0	0	0	0	0	0	0	0	0	0	0	0	0	0	0	0	0	0	0	0	0	0	0	0	0	0	1	0	0	0	0	0	0	0	0	0	0	0	0	0	0	0	0	0	0	0	0	0	0	0	0
0	0	56.35	0	0	0	0	0	0	0	0	0	0	0	0	0	0	94	69	94	62	72.0789	71	41.647	6.4535	72.3635	0.0889421	52.6316	169	128	169	104	127.671	125	184.624	13.5876	128.383	0.105724	73.6842	0	0	0	0	0	0	0	0	0	0	0	0	0	0	0	0	0	0	0	0	0	0	0	0	0	0	0	0	0	0	1	0	0	0	0	0	1	0	0	0	0	0	0	0	0	0	0	0	0	0	0	0	0	0	0
0	0	46.21	0	1	0	0	0	1	0	0	2014-12-16	0	0	0	2014-12-16	0	61	57	61	57	59	59	8	2.8284	59.0339	0.0338983	0	118	106	118	106	112	112	72	8.4853	112.161	0.0535714	50	0	0	0	0	0	0	0	0	0	0	0	0	0	0	0	0	0	0	0	0	0	0	0	0	0	0	0	0	0	0	0	0	0	0	0	0	0	0	0	0	0	0	0	0	0	0	0	0	0	0	0	0	0	0	0
0	0	42.98	0	0	0	0	0	0	0	0	0	0	0	0	0	0	58	44	58	44	51	51	98	9.8995	51.4782	0.137255	50	111	95	111	95	103	103	128	11.3137	103.31	0.0776699	50	0	0	0	0	0	0	0	0	0	0	0	0	0	0	0	0	0	0	0	0	0	0	0	0	0	0	0	0	0	0	0	0	0	0	0	0	0	0	0	0	0	0	0	0	0	0	0	0	0	0	0	0	0	0	0
0	0	40.53	0	0	0	0	0	0	0	0	0	0	0	0	0	0	62	55	62	55	58.5	58.5	24.5	4.9497	58.6046	0.0598291	50	110	108	110	108	109	109	2	1.4142	109.005	0.00917431	0	0	0	0	0	0	0	0	0	0	0	0	0	0	0	0	0	0	0	0	0	0	0	0	0	0	0	0	0	0	0	0	0	0	0	0	0	0	0	0	0	0	0	0	0	0	0	0	0	0	0	0	0	0	0	0
0	0	55.46	0	0	0	0	0	0	0	0	0	0	0	0	0	0	75	99	108	75	91.3889	92.5	80.3693	8.9649	91.8032	0.0953323	72.2222	135	170	190	122	157.611	161.5	556.252	23.585	159.269	0.145424	77.7778	0	0	0	0	0	1	0	0	0	0	0	0	0	0	0	0	0	0	0	0	0	0	0	0	0	0	0	0	0	0	1	0	0	1	0	0	0	0	0	0	0	0	0	0	0	0	0	0	0	0	0	0	0	0	0																4.6		43	143	4.9	78	80	169	33	32	14							4.9
0	0	35.57	0	0	0	0	0	0	0	0	0	0	0	0	0	0	67	67	77	58	67.8421	67	31.4737	5.6101	68.0615	0.0804885	26.3158	122	124	124	106	115.842	116	26.6959	5.1668	115.951	0.0434126	31.5789	0	0	0	0	0	0	0	0	0	0	0	0	0	0	0	0	0	0	0	0	0	0	0	0	0	0	0	0	0	0	0	0	0	0	1	0	0	0	0	0	0	0	0	0	0	0	0	0	0	0	0	0	0	0	0	83.4								11.9	27.6		429		4.83
0	1	35.45	0	0	0	0	0	0	0	0	0	0	0	0	0	0	71	60	85	60	75.375	74	53.3167	7.3018	75.7058	0.0937972	50	122	109	147	109	129.312	128	132.496	11.5107	129.792	0.0861879	75	0	0	0	0	0	0	0	0	0	0	0	0	0	0	0	0	0	0	0	0	0	0	0	0	0	0	0	0	0	0	0	0	0	0	0	0	0	0	0	0	1	0	0	1	0	0	0	0	0	0	0	0	0	0	0																4.4		42.3	138.8	4.9	70.8	107	75		36	9
0	1	19.37	0	0	0	0	0	0	0	0	0	0	0	0	0	0	68	68	68	68	68	68			68	0		124	124	124	124	124	124			124	0		0	0	0	0	0	0	0	0	0	0	0	0	0	0	0	0	0	0	0	0	0	0	0	0	0	0	0	0	0	0	0	0	0	0	0	0	0	0	0	0	0	0	0	0	0	0	0	0	0	0	0	0	0	0	0
0	1	18.8	0	0	0	0	0	0	0	0	0	0	0	0	0	0	60	62	66	58	61.8333	61	9.7667	3.1252	61.8991	0.0461381	16.6667	108	110	117	108	112.667	112.5	14.2667	3.7771	112.719	0.0306038	33.3333	0	0	0	0	0	0	0	0	0	0	0	0	0	0	0	0	0	0	0	0	0	0	0	0	0	0	0	0	0	0	0	0	0	0	0	0	0	0	0	0	0	0	0	0	0	0	0	0	0	0	0	0	0	0	0	91.1								6.3	30.6		234		4.41				44.2			79		76		23	9					13.5
0	0	60.96	0	0	0	0	0	0	0	0	0	0	0	0	0	0	74	72	94	61	78.902	78	50.8502	7.1309	79.2172	0.0894867	58.8235	126	129	154	105	129.157	130	104.215	10.2086	129.552	0.0782614	76.4706	0	0	0	0	0	0	0	0	0	0	0	0	0	0	0	0	0	0	0	0	0	0	0	0	0	0	0	0	0	0	2	0	0	0	0	0	1	0	0	0	0	0	0	0	0	0	0	0	0	0	0	0	0	0	0
0	0	52.13	0	0	0	0	0	0	0	0	0	0	0	0	0	0	94	77	103	44	74.3696	75	95.5982	9.7774	75.0026	0.130754	58.6957	137	131	182	109	132.554	131.5	169.327	13.0126	133.185	0.0976327	71.7391	0	0	0	0	0	0	0	0	0	0	0	0	0	0	0	0	0	0	0	0	0	0	0	0	0	0	0	0	0	0	1	0	0	1	1	0	0	1	0	0	0	0	0	0	0	0	0	0	0	0	0	0	0	0	0
1	0	66.29	0	0	0	0	0	0	0	0	0	0	0	0	0	0	87	77	91	57	71.3529	71.5	58.7807	7.6669	71.7516	0.105858	61.7647	151	137	162	104	132.059	131.5	185.451	13.618	132.739	0.101593	91.1765	0	0	0	0	0	0	0	0	0	0	0	0	0	0	0	0	0	0	0	0	0	0	0	0	0	0	0	0	0	0	2	0	0	1	0	0	0	0	0	0	0	0	0	0	0	0	0	0	0	0	0	0	0	0	0																4.3		42	142	5.6	77	100	106	17	7	8	1.03	3.3477	2.38	6.2		5.4
0	0	43.77	0	0	0	0	0	0	0	0	0	0	0	0	0	0	85	85	85	85	85	85			85	0		166	166	166	166	166	166			166	0		0	0	0	0	0	0	0	0	0	0	0	0	0	0	0	0	0	0	0	0	0	0	0	0	0	0	0	0	0	0	0	0	0	0	0	0	0	0	0	0	0	0	0	0	0	0	0	0	0	0	0	0	0	0	0
0	1	66.65	0	0	0	0	0	0	0	0	0	0	0	0	0	0	78	82	102	57	79.381	79	79.4611	8.9141	79.868	0.11095	61.9048	135	165	210	118	151.524	149.5	319.963	17.8875	152.551	0.116637	90.4762	0	0	0	0	0	0	0	0	0	0	0	0	0	0	0	0	0	0	0	0	0	0	0	0	0	0	0	0	0	0	2	0	0	0	0	0	0	0	1	1	0	0	0	0	0	0	0	1	0	0	0	0	0	0	0																3.9	0.45	46	145	6	76	124	75		32	12.1	2.46	2.7064	0.81	4.82			11.2
0	0	51.29	0	0	0	0	0	0	0	0	0	0	0	0	0	0	80	79	84	51	70.6889	70	51.4077	7.1699	71.0476	0.100864	66.6667	140	126	146	92	119.022	120	142.179	11.9239	119.611	0.099624	81.1111	0	0	0	0	0	0	0	0	0	0	0	0	0	0	0	0	0	0	0	0	0	0	0	0	0	0	0	0	0	0	1	0	0	1	1	0	0	1	0	0	0	0	0	0	0	0	0	0	0	0	0	0	0	0	0
1	0	75.4	0	0	0	0	0	0	0	0	0	0	0	0	0	0	84	68	84	50	67.5824	68	54.0015	7.3486	67.9764	0.108136	62.6374	150	129	181	103	135.615	136	150.284	12.259	136.162	0.0898975	68.1319	0	0	0	0	0	0	0	0	0	0	0	0	0	0	0	0	0	0	0	0	0	0	0	0	0	0	0	0	0	0	3	1	0	0	0	0	1	0	0	0	0	0	0	0	0	0	0	0	0	0	0	0	0	0	0																3.3			140	4.7		98										5
0	1	53.85	0	0	0	0	0	0	0	0	0	0	0	0	0	0	85	65	107	64	87.83	88	87.3344	9.3453	88.3208	0.105869	67	140	108	181	100	140.21	143	278.935	16.7014	141.191	0.11852	80	0	0	0	0	0	0	0	0	0	0	0	0	0	0	0	0	0	0	0	0	0	0	0	0	0	0	0	0	0	0	1	0	0	1	0	0	1	0	0	0	0	0	0	0	0	0	0	0	0	0	0	0	0	0	0																4.8		44	146	5.7	71	94	58		34	12.4							5.6
0	0	66.76	0	0	0	0	0	0	0	0	0	0	0	0	0	0	74	62	124	59	74.9818	73	125.611	11.2076	75.7997	0.148106	65.4545	145	106	190	94	137.927	137	496.402	22.2801	139.683	0.16006	85.4545	0	0	0	0	0	0	0	0	0	0	0	0	0	0	0	0	0	0	0	0	0	0	0	0	0	0	0	0	0	0	2	1	0	0	0	0	0	0	1	1	0	0	0	0	0	0	0	0	1	0	0	0	0	0	0																4.7		44	135	3.9	77	78	83	25	33	12
0	1	53.08	0	0	0	0	0	0	0	0	0	0	0	0	0	0	80	75	92	66	79.5067	80	37.3344	6.1102	79.738	0.0763372	60	140	122	165	117	138.093	138	110.41	10.5076	138.487	0.0755817	70.6667	0	0	0	0	0	0	0	0	0	0	0	0	0	0	0	0	0	0	0	0	0	0	0	0	0	0	0	0	0	0	1	0	0	0	1	0	1	0	0	0	0	0	0	0	0	0	0	0	0	0	0	0	0	0	0
0	1	67.93	0	0	0	0	0	0	0	0	0	0	0	0	0	0	69	55	78	42	60.6731	61	55.2832	7.4353	61.1183	0.121362	51.9231	142	122	158	112	136.423	137	82.0136	9.0561	136.718	0.0657413	71.1538	0	0	0	0	0	0	0	0	0	0	0	0	0	0	0	0	0	0	0	0	0	0	0	0	0	0	0	0	0	0	2	0	0	0	1	0	0	0	0	0	0	0	0	0	0	0	0	0	0	0	0	0	0	0	0																4.7	0.5	46.5	140.5	4.3	82.3	96										4.8
0	0	51	0	0	1	0	0	0	0	0	0	2016-09-30	0	0	0	0	84	60	99	60	79.9242	79.5	55.3634	7.4407	80.2646	0.0923884	45.4545	135	160	173	113	140.651	140	208.815	14.4504	141.381	0.101958	72.7273	0	0	0	0	0	0	0	0	0	0	0	0	0	0	0	0	0	0	0	0	0	0	0	0	0	0	0	0	0	0	1	0	0	1	1	0	1	0	0	0	0	0	0	0	0	0	0	0	0	0	0	0	0	0	0																4			143	5.9		73					2.14	2.9773	1.85	5.8		5.5
0	0	74.13	0	0	0	0	0	0	0	0	0	0	0	0	0	0	56	65	83	56	66.9697	65	48.4053	6.9574	67.3192	0.102302	51.5152	122	126	157	114	132.636	127	161.364	12.7029	133.225	0.0943101	60.6061	0	0	0	0	0	0	0	0	0	0	0	0	0	0	0	0	0	0	0	0	0	0	0	0	0	0	0	0	0	0	3	0	0	0	0	0	1	0	0	0	1	0	0	1	0	0	0	0	0	0	0	0	0	0	0																3.6		40.2	141	5.7	75.7	69	70		43	16	1.97	2.5345	1.75	5.18		5.9
0	0	68.28	0	0	0	0	0	0	0	0	0	0	0	0	0	0	77	59	93	46	68.1839	70	111.71	10.5693	68.9889	0.154118	66.6667	138	141	215	96	137.816	138	423.105	20.5695	139.325	0.148393	80.4598	0	0	0	0	0	0	0	0	0	0	0	0	0	0	0	0	0	0	0	0	0	0	0	0	0	0	0	0	0	0	2	0	0	0	0	0	0	0	1	1	0	0	0	0	0	0	0	0	0	0	0	0	0	0	0																3.8			142	5.9		69
0	1	70.59	0	0	0	0	0	0	0	0	0	0	0	0	0	0	87	69	98	54	77.8571	77	89.125	9.4406	78.4158	0.120012	77.551	148	115	196	103	141.633	143	272.571	16.5097	142.572	0.115372	83.6735	0	0	0	0	0	0	0	0	0	0	0	0	0	0	0	0	0	0	0	0	0	0	0	0	0	0	0	0	0	0	3	0	0	0	0	0	0	0	0	0	0	0	0	0	0	0	0	0	0	0	0	0	0	0	0	93.9								11.8	32.1		140		4.12	0.387	4.6		33	143	6.6	59	92	55	18	11	22	0.95	1.7644	1.9	4.1	13.2	5.6	6.1
1	1	74.3	0	0	0	0	0	0	0	0	0	0	0	0	0	0	69	54	84	46	65.8214	65	47.4015	6.8849	66.1763	0.103975	58.3333	134	121	154	107	127.024	124	95.0356	9.7486	127.393	0.0762882	67.8571	0	0	0	0	0	0	0	0	0	0	0	0	0	0	0	0	0	0	0	0	0	0	0	0	0	0	0	0	0	0	3	0	0	1	0	0	0	0	0	0	0	0	0	0	0	0	0	0	0	0	0	0	0	0	0	83.8								7.3	28		189		4.54		4.3		41	142	6.2	69	84	44		25	6					12.7
0	0	75.28	0	0	0	0	0	0	0	0	0	0	0	0	0	0	97	72	98	56	75.2024	74	61.8983	7.8675	75.6079	0.103994	59.5238	156	131	200	106	138.821	137.5	234.076	15.2995	139.652	0.109552	70.2381	0	0	0	0	0	0	0	0	0	0	0	0	0	0	0	0	0	0	0	0	0	0	0	0	0	0	0	0	0	0	3	0	0	1	0	0	1	0	0	0	0	0	0	0	0	0	0	0	0	0	0	0	0	0	0																4.5			139	8.8		109										5.3
0	0	54.92	0	0	0	0	0	0	0	0	0	0	0	0	0	0	90	66	100	55	74.6	74	77.0182	8.776	75.103	0.116326	73.3333	130	135	158	109	130.089	130	123.083	11.0943	130.551	0.0843293	75.5556	0	0	0	0	0	0	0	0	0	0	0	0	0	0	0	0	0	0	0	0	0	0	0	0	0	0	0	0	0	0	1	1	0	1	0	0	0	0	0	1	0	0	0	0	0	0	0	0	0	0	0	0	0	0	0
0	1	62.07	0	0	0	0	0	0	0	0	0	0	0	0	0	0	91	64	91	64	79.2857	79	66.2381	8.1387	79.643	0.0950354	42.8571	151	121	151	121	134.571	133	78.2857	8.8479	134.821	0.0608716	28.5714	0	0	0	0	0	0	0	0	0	0	0	0	0	0	0	0	0	0	0	0	0	0	0	0	0	0	0	0	0	0	2	0	0	0	0	0	0	0	0	1	0	0	0	0	0	0	0	0	0	0	0	0	0	0	0																4.4			142	5.9		97					2.85	3.1145	0.8	5.21		9.5
0	0	68.24	0	0	0	0	0	0	0	0	0	0	0	0	0	0	53	52	88	51	67.0217	66	84.8662	9.2123	67.6383	0.13595	63.0435	105	117	178	100	132.826	132	311.525	17.6501	133.968	0.131429	71.7391	0	0	0	0	0	0	0	0	0	0	0	0	0	0	0	0	0	0	0	0	0	0	0	0	0	0	0	0	0	0	2	0	0	1	0	0	0	1	0	1	0	0	0	0	0	0	0	0	0	0	0	0	0	0	0	67								6.3	20.8		228		5.49		4.4			138	5.2		64									11.4		9.2
0	0	63.19	0	0	0	0	0	0	0	0	0	0	0	0	0	0	61	56	75	50	62.4211	62	41.2481	6.4225	62.7448	0.101983	47.3684	158	124	183	113	142.842	139	239.171	15.4652	143.662	0.107314	75.4386	0	0	0	0	0	0	0	0	0	0	0	0	0	0	0	0	0	0	0	0	0	0	0	0	0	0	0	0	0	0	2	1	0	1	0	0	0	0	0	1	0	0	0	0	0	0	0	0	0	0	0	0	0	0	0																4.46		44	143.3	5	77	75	105			10						5.8
0	0	43.29	0	0	0	0	0	0	0	0	0	0	0	0	0	0	80	80	95	57	80.0482	80	51.2903	7.1617	80.3641	0.0889271	51.8072	140	140	164	118	138.795	140	109.238	10.4517	139.183	0.074848	69.8795	0	0	0	0	0	0	0	0	0	0	0	0	0	0	0	0	0	0	0	0	0	0	0	0	0	0	0	0	0	0	0	0	0	0	1	0	0	0	0	0	0	0	0	0	0	0	0	0	0	0	0	0	0	0	0																5.2			141	3.7		70										5
0	0	8.05	0	0	0	0	0	0	0	0	0	0	0	0	0	0	50	50	50	50	50	50	0	0	50	0	0	90	80	90	80	85	85	50	7.0711	85.1469	0.0588235	50	0	0	0	0	0	0	0	0	0	0	0	0	0	0	0	0	0	0	0	0	0	0	0	0	0	0	0	0	0	0	0	0	0	0	0	0	0	0	0	0	0	0	0	0	0	0	0	0	0	0	0	0	0	0	0
0	1	69.11	0	0	0	0	0	0	0	0	0	0	0	0	0	0	77	59	77	56	65.3333	66	41.5152	6.4432	65.6239	0.0944222	25	154	140	162	121	140.333	141.5	150.424	12.2648	140.824	0.0836766	83.3333	0	0	0	0	0	0	0	0	0	0	0	0	0	0	0	0	0	0	0	0	0	0	0	0	0	0	0	0	0	0	2	0	0	1	0	0	0	0	1	0	0	0	0	0	0	0	0	0	0	0	0	0	0	0	0	94.2	0	0.4	2			0.5	5.4	8.4	32		252		4.5		4.4	0.33	44	137	4.8	76	107	102		28	10.8	2.48			6.41	14.4		6
0	1	49.4	0	0	0	0	0	0	0	0	0	0	0	0	0	0	60	71	94	60	81.2955	84	55.4223	7.4446	81.6279	0.0905282	40.9091	120	122	148	109	127.296	127	55.5618	7.454	127.509	0.0578873	52.2727	0	0	0	0	0	0	0	0	0	0	0	0	0	0	0	0	0	0	0	0	0	0	0	0	0	0	0	0	0	0	0	0	0	0	0	0	0	0	0	1	0	0	0	0	0	0	0	0	0	0	0	0	0	0	0																3.9		47	140	5.1	79	79											4.5
1	0	77.3	0	0	0	0	0	0	0	0	0	0	0	0	0	0	61	59	77	37	57.8846	58	88.3394	9.3989	58.6282	0.160804	65.3846	134	110	153	104	127.442	129	158.644	12.5954	128.051	0.0978771	76.9231	0	0	0	0	0	1	0	0	0	0	0	0	0	0	0	0	0	0	0	0	0	0	0	0	0	0	0	0	0	0	3	1	0	1	1	0	0	0	0	0	0	0	0	0	0	0	0	0	0	0	0	0	0	0	0	90								8.1	31		310		4.2		4.26		40.12	137.74	5.67	72.31	87	112		18	7.98					13
0	1	43.55	0	0	0	0	0	0	0	0	0	0	0	0	0	0	98	88	98	76	85.3333	84	55.4667	7.4476	85.6037	0.0796722	66.6667	144	134	151	134	140.333	139	41.4667	6.4395	140.456	0.0418888	66.6667	0	0	0	0	0	0	0	0	0	0	0	0	0	0	0	0	0	0	0	0	0	0	0	0	0	0	0	0	0	0	0	0	0	0	0	0	0	0	0	1	1	0	0	0	0	0	0	0	0	0	0	0	0	0	0																4.3			141	6		93
0	0	69.7	0	0	0	0	0	0	0	0	0	0	0	0	0	0	76	57	85	46	70.3662	70	61.8926	7.8672	70.7985	0.111013	47.8873	150	105	173	105	146.606	150	252.128	15.8785	147.451	0.107542	66.1972	0	0	0	0	0	0	0	0	0	0	0	0	0	0	0	0	0	0	0	0	0	0	0	0	0	0	0	0	0	0	2	0	0	0	0	0	0	0	1	0	0	0	0	0	0	0	0	0	0	0	0	0	0	0	0																3.9			144	4.1		82
1	1	63.74	0	0	0	0	0	0	0	0	0	0	0	0	0	0	80	51	92	51	71.5	70.5	103.511	10.174	72.2123	0.141502	52.2222	140	107	176	102	135.356	134	295.378	17.1866	136.43	0.126266	71.1111	0	0	0	0	0	0	0	0	0	0	0	0	0	0	0	0	0	0	0	0	0	0	0	0	0	0	0	0	0	0	2	0	0	0	1	0	1	0	0	0	0	0	0	0	0	0	0	0	0	0	0	0	0	0	0
1	1	63.05	0	0	0	0	0	0	0	0	0	0	0	0	0	0	68	69	98	52	77.35	76.5	83.7205	9.1499	77.8759	0.116804	67.5	149	148	179	89	146.75	148.5	264.654	16.2682	147.627	0.109462	62.5	0	0	0	0	0	0	0	0	0	0	0	0	0	0	0	0	0	0	0	0	0	0	0	0	0	0	0	0	0	0	2	0	0	0	1	0	0	0	0	0	1	0	0	1	0	0	0	0	0	0	0	0	0	0	0																4.1			139	3.9		83					1.25	2.8018	1.33	4.7
1	0	72.57	1	0	0	0	0	0	0	2010-01-04	0	0	0	0	0	0	52	58	71	51	58.7391	58	29.6561	5.4457	58.9801	0.0906728	56.5217	136	138	173	112	132.87	127	329.846	18.1617	134.052	0.133683	78.2609	0	0	0	0	0	0	0	0	0	0	0	0	0	0	0	0	0	0	0	0	0	0	0	0	0	0	0	0	0	0	3	0	0	0	1	0	0	1	0	0	0	0	0	0	0	0	0	0	0	0	0	0	0	0	0																4.5		43	139	4.4	70	55	86			8
0	1	53.84	0	0	0	0	0	0	0	0	0	0	0	0	0	0	81	73	83	60	75.3636	75	37.3636	6.1126	75.6036	0.0798695	48.4848	123	138	145	106	127.121	127	74.6098	8.6377	127.406	0.0669111	75.7576	0	0	0	0	0	0	0	0	0	0	0	0	0	0	0	0	0	0	0	0	0	0	0	0	0	0	0	0	0	0	1	0	0	0	0	0	0	0	0	0	0	0	0	0	0	0	0	0	0	0	0	0	0	0	0																4.2	0.443		140	5		98
1	1	77.03	0	0	0	0	0	0	0	0	0	0	0	0	0	0	85	73	85	58	74.4286	73	98.619	9.9307	74.9943	0.123529	57.1429	148	126	148	111	130.286	126	199.571	14.127	130.941	0.100387	71.4286	0	0	0	0	0	0	0	0	0	0	0	0	0	0	0	0	0	0	0	0	0	0	0	0	0	0	0	0	0	0	3	0	0	1	0	0	0	1	0	0	1	0	0	1	0	0	0	0	0	0	0	0	0	0	0																									11
0	0	51.07	0	0	0	0	0	0	0	0	0	0	0	0	0	0	90	88	103	68	82.3333	80	67.0155	8.1863	82.7347	0.0988557	48.2759	130	128	179	100	133.919	132	203.773	14.2749	134.669	0.105979	66.6667	0	0	0	0	0	0	0	0	0	0	0	0	0	0	0	0	0	0	0	0	0	0	0	0	0	0	0	0	0	0	1	0	0	0	0	0	0	0	0	0	1	0	0	0	0	0	0	0	0	0	0	0	0	0	0
0	0	41.02	0	0	0	0	0	0	0	0	0	0	0	0	0	0	60	86	90	60	78.9375	79.5	54.4625	7.3799	79.2603	0.0905214	43.75	110	157	160	110	137.812	139	184.829	13.5952	138.44	0.0955174	43.75	0	0	0	0	0	0	0	0	0	0	0	0	0	0	0	0	0	0	0	0	0	0	0	0	0	0	0	0	0	0	0	0	0	0	1	0	0	0	0	0	0	0	0	0	0	0	0	0	0	0	0	0	0	0	0	80.5								6.7	26.6		395		4.51		4.5	0.35	42	141	5.4	73	71	64		15	7.9	1.83			5.47	12	4.8	5.6
0	0	45.63	0	0	0	0	0	0	0	0	0	0	0	0	0	0	65	69	80	51	64.9773	65	54.1623	7.3595	65.3833	0.111968	59.0909	120	133	150	103	125.25	125	96.564	9.8267	125.626	0.07756	75	0	0	0	0	0	0	0	0	0	0	0	0	0	0	0	0	0	0	0	0	0	0	0	0	0	0	0	0	0	0	0	0	0	0	0	0	0	0	0	0	0	0	0	0	0	0	0	0	0	0	0	0	0	0	0																3.6	0.22		142.8	4		53
0	0	24.2	0	0	0	0	0	0	0	0	0	0	0	0	0	0	74	71	74	64	69.5	70.5	12.3	3.5071	69.5737	0.0460656	16.6667	126	107	126	100	111.5	107.5	135.1	11.6233	112.004	0.0951617	50	0	0	0	0	0	0	0	0	0	0	0	0	0	0	0	0	0	0	0	0	0	0	0	0	0	0	0	0	0	0	0	0	0	0	1	0	0	0	0	0	0	0	0	0	0	0	0	0	0	0	0	0	0	0	0
0	0	29.98	0	0	0	0	0	0	0	0	0	0	0	0	0	0	67	70	70	67	68.5	68.5	4.5	2.1213	68.5164	0.0218978	0	116	105	116	105	110.5	110.5	60.5	7.7782	110.637	0.0497738	50	0	0	0	0	0	0	0	0	0	0	0	0	0	0	0	0	0	0	0	0	0	0	0	0	0	0	0	0	0	0	0	0	0	0	0	0	0	0	0	0	0	0	0	0	0	0	0	0	0	0	0	0	0	0	0
1	0	72.18	0	0	0	0	0	0	0	0	0	0	0	0	0	0	69	74	108	51	65.551	64	71.7109	8.4682	66.0847	0.12786	46.9388	142	155	156	120	139.367	140	76.1956	8.729	139.635	0.0619907	55.102	0	0	0	0	0	0	0	0	0	0	0	0	0	0	0	0	0	0	0	0	0	0	0	0	0	0	0	0	0	0	3	0	0	0	0	0	0	0	0	0	0	0	0	0	0	0	0	0	0	0	0	0	0	0	0	87.6								5.54	29.2		265		4.01		3.8		38	143	3.9	65	60	78		27	7	1.3937		1.7788	6.7372	11.7	4.7	4.6
0	0	63.2	0	0	0	0	0	0	0	0	0	0	0	0	0	0	70	62	106	61	76.5541	76	89.7847	9.4755	77.1304	0.122936	64.8649	142	124	196	113	146.013	144	348.014	18.6551	147.184	0.126897	82.4324	0	0	0	0	0	0	0	0	0	0	0	0	0	0	0	0	0	0	0	0	0	0	0	0	0	0	0	0	0	0	2	0	0	1	1	0	0	0	0	0	0	0	0	0	0	0	0	0	0	0	0	0	0	0	0																4.4			146	5.6		84
0	0	61.91	0	0	0	0	0	0	0	0	0	0	0	0	0	0	55	68	68	55	59.8333	59.5	24.5667	4.9565	60.0042	0.0756205	66.6667	104	127	127	102	115.5	116.5	118.7	10.895	115.927	0.0861098	83.3333	0	0	0	0	0	0	0	0	0	0	0	0	0	0	0	0	0	0	0	0	0	0	0	0	0	0	0	0	0	0	2	0	0	0	0	0	0	0	0	0	0	0	0	0	0	0	0	0	0	0	0	0	0	0	0																											1.3	3.4791	1.83	5.9		5.2
1	0	62.8	0	0	0	0	0	0	0	0	0	0	0	0	0	0	71	68	77	68	72.6667	72	13.8667	3.7238	72.7461	0.04678	16.6667	138	124	138	124	131.333	131.5	28.6667	5.3541	131.424	0.0372154	50	0	0	0	0	0	0	0	0	0	0	0	0	0	0	0	0	0	0	0	0	0	0	0	0	0	0	0	0	0	0	2	0	0	0	1	0	0	0	0	0	0	0	0	0	0	0	0	0	0	0	0	0	0	0	0	89.3	0	0.11	2.38			0.11	8.21	10.8	30.9		1745		3.96	0.354	5.7		42	138	6.7	73	92	54		14	9					12.2	5.2
0	1	49.78	0	0	0	0	0	0	0	0	0	0	0	0	0	0	59	86	86	59	78.3333	83	80.5	8.9722	78.7887	0.107988	55.5556	128	175	175	128	149	146	239	15.4596	149.711	0.097822	77.7778	0	0	0	0	0	0	0	0	0	0	0	0	0	0	0	0	0	0	0	0	0	0	0	0	0	0	0	0	0	0	0	0	0	1	1	0	0	0	0	0	0	0	0	1	0	0	0	0	0	0	0	0	0	0	0																3.7			141	9.2		119										6.8	7.9
0	1	53.67	0	1	0	0	0	1	0	0	2015-12-02	0	0	0	2015-12-02	0	71	66	94	56	76.34	77.5	62.8412	7.9272	76.7423	0.102798	68	141	128	169	124	144.44	145	104.782	10.2363	144.795	0.0701567	66	0	0	0	0	0	0	0	0	0	0	0	0	0	0	0	0	0	0	0	0	0	0	0	0	0	0	0	0	0	0	1	0	0	0	1	0	0	0	0	0	0	0	0	0	0	0	0	0	0	0	0	0	0	0	0																4.3			137.6	5.9		114
0	0	54.72	0	0	0	0	0	0	0	0	0	0	0	0	0	0	72	76	97	65	80.2581	80	66.0645	8.128	80.6554	0.0996266	64.5161	123	144	156	113	137.323	140	150.359	12.2621	137.851	0.0878421	74.1935	0	0	0	0	0	0	0	0	0	0	0	0	0	0	0	0	0	0	0	0	0	0	0	0	0	0	0	0	0	0	1	1	0	1	0	0	0	0	0	0	0	0	0	1	0	0	0	0	0	0	0	0	0	0	0																5.1			143	4.2		66					1.17			5.63		5
0	0	56.15	0	0	0	0	0	0	0	0	0	0	0	0	0	0	78	78	103	54	76.9062	76.5	105.83	10.2874	77.5699	0.131658	62.5	105	157	170	101	144.688	147.5	331.964	18.2199	145.795	0.123942	71.875	0	0	0	0	0	0	0	0	0	0	0	0	0	0	0	0	0	0	0	0	0	0	0	0	0	0	0	0	0	0	1	0	0	0	0	0	0	0	0	0	0	0	0	0	0	0	0	0	0	0	0	0	0	0	0	92.2								8.1	32		250		3.68																	11.8
1	0	80.95	0	0	0	0	0	0	0	0	0	0	0	0	0	0	68	65	68	52	59.75	59.5	62.9167	7.932	60.1436	0.114968	50	143	150	150	125	140.25	143	114.25	10.6888	140.555	0.0660018	75	0	0	0	0	0	0	0	0	0	0	0	0	0	0	0	0	0	0	0	0	0	0	0	0	0	0	0	0	0	0	4	0	0	0	1	0	0	0	0	1	1	0	0	1	0	0	0	0	0	0	0	0	0	0	0	85.7		0.1	1.2	0.1	0.16	0.5	6.8	8.7	29.7		208		3.51		5.7	0.34	40.3	140.5	9.9	73.8	129	80		13	7					10.4	5.4	6.5
0	0	24.36	0	0	0	0	0	0	0	0	0	0	0	0	0	0	65	69	72	65	68.6667	69	12.3333	3.5119	68.7265	0.0417589	33.3333	110	124	124	108	114	110	76	8.7178	114.222	0.0624391	33.3333	0	0	0	0	0	0	0	0	0	0	0	0	0	0	0	0	0	0	0	0	0	0	0	0	0	0	0	0	0	0	0	0	0	0	0	0	0	0	0	0	0	0	0	0	0	0	0	0	0	0	0	0	0	0	0	90.7	0	0.3	1.6			0.3	6.7	12.1	30.4		208		4.48		4.15		42	136	5.4	73	66	71	17	17	12					11.9
0	0	61.79	0	0	0	0	0	0	0	0	0	0	0	0	0	0	74	66	89	60	70.5333	69	62.4095	7.9	70.945	0.108206	66.6667	143	144	165	127	146.4	145	142.114	11.9212	146.852	0.0786677	80	0	0	0	0	0	0	0	0	0	0	0	0	0	0	0	0	0	0	0	0	0	0	0	0	0	0	0	0	0	0	2	0	0	0	0	0	0	0	0	0	0	0	0	0	0	0	0	0	0	0	0	0	0	0	0
0	0	51.92	0	0	0	0	0	0	0	0	0	0	0	0	0	0	50	65	72	50	60.75	60.5	94.25	9.7082	61.329	0.138396	75	102	138	138	102	124.25	128.5	241.583	15.543	124.977	0.108335	50	0	0	0	0	0	0	0	0	0	0	0	0	0	0	0	0	0	0	0	0	0	0	0	0	0	0	0	0	0	0	1	0	0	0	0	0	0	0	0	0	0	0	0	0	0	0	0	0	0	0	0	0	0	0	0
0	0	53.37	0	0	0	0	0	0	0	0	0	0	0	0	0	0	69	70	72	53	66	69.5	76.6667	8.756	66.4342	0.114892	50	126	123	129	118	124	124.5	22	4.6904	124.067	0.0327582	50	0	0	0	0	0	0	0	0	0	0	0	0	0	0	0	0	0	0	0	0	0	0	0	0	0	0	0	0	0	0	1	0	0	0	0	0	0	0	0	0	0	0	0	0	0	0	0	0	0	0	0	0	0	0	0
0	1	60.57	0	0	0	0	0	0	0	0	0	0	0	0	0	0	87	70	92	64	76.1552	76	40.6246	6.3737	76.4168	0.0829695	63.7931	143	115	151	104	132.414	134	123.229	11.1009	132.87	0.0831088	58.6207	0	0	0	0	0	0	0	0	0	0	0	0	0	0	0	0	0	0	0	0	0	0	0	0	0	0	0	0	0	0	2	1	0	0	1	0	0	0	0	0	1	0	0	1	0	0	0	0	0	0	0	0	0	0	0
0	0	66.13	0	0	0	0	0	0	0	0	0	0	0	0	0	0	74	62	91	49	65.1273	65	72.8168	8.5333	65.6738	0.129828	72.7273	140	132	164	105	134.564	133	164.88	12.8406	135.164	0.0945523	74.5455	0	0	0	0	0	0	0	0	0	0	0	0	0	0	0	0	0	0	0	0	0	0	0	0	0	0	0	0	0	0	2	0	0	1	1	0	0	1	0	0	1	0	0	1	0	0	0	0	0	0	0	0	0	0	0	89.7								6.2	31.6		252		3.83		4.1		35.3	141	7.6	69.4	88	71		20	6	1.2	2.3545	1.14	4.04	12.1		5.2
0	1	47.39	0	0	0	0	0	0	0	0	0	0	0	0	0	0	91	71	97	65	82.7966	84	68.4752	8.275	83.2021	0.0990928	66.1017	128	121	158	105	128	127	158.621	12.5945	128.608	0.0975569	79.661	0	0	0	0	0	0	0	0	0	0	0	0	0	0	0	0	0	0	0	0	0	0	0	0	0	0	0	0	0	0	0	1	0	0	0	0	1	0	1	0	0	0	0	0	0	0	0	0	0	0	0	0	0	0	0																4.5		44.6	141	5.7	75.4	78	53		39	8	2.08			6.2		5.5
0	1	47.98	0	0	0	0	0	0	0	0	0	0	0	0	0	0	80	71	94	62	82.4262	84	51.8153	7.1983	82.7348	0.0866112	60.6557	140	130	166	108	138.475	138	170.254	13.0481	139.079	0.0934515	77.0492	0	0	0	0	0	0	0	0	0	0	0	0	0	0	0	0	0	0	0	0	0	0	0	0	0	0	0	0	0	0	0	0	0	0	0	0	0	0	0	1	1	0	0	1	0	0	0	1	0	0	0	0	0	0	0	87.7	0	0.2	1.9			0.6	5.5	7.1	29.5		304		4.92		4.4		47	142	6.5	78	92	89		23	10.2					14.5	7.2	6.8
0	1	51.57	0	0	0	0	0	0	0	0	0	0	0	0	0	0	100	97	121	73	89.3333	89	101.984	10.0987	89.8888	0.111691	66.6667	130	166	196	111	141.595	136	376.686	19.4084	142.888	0.135428	76.1905	0	0	0	0	0	0	0	0	0	0	0	0	0	0	0	0	0	0	0	0	0	0	0	0	0	0	0	0	0	0	1	0	0	0	0	0	0	0	0	1	0	0	0	0	0	0	0	0	0	0	0	0	0	0	0
1	1	76.16	0	0	0	0	0	0	0	0	0	0	0	0	0	0	68	69	85	50	64.4643	66	44.4061	6.6638	64.7956	0.101509	71.4286	129	155	158	100	132.071	131.5	143.847	11.9936	132.595	0.0891751	64.2857	0	0	0	0	0	0	0	0	0	0	0	0	0	0	0	0	0	0	0	0	0	0	0	0	0	0	0	0	0	0	3	0	0	0	0	0	0	0	0	0	0	0	0	0	0	0	0	0	0	0	0	0	0	0	0	72.4		0	1	0		1.1	7.3	9.4	23.9		216		5.01		3.5	0.4	32.7	134.9	5.1	66.1	91	80		35	8					12		5.7
1	0	74.97	0	0	0	0	0	0	0	0	0	0	0	0	0	0	80	56	85	50	65.1	62.5	143.568	11.982	66.1392	0.179395	55	189	159	219	121	160.3	160.5	570.747	23.8903	161.982	0.145261	90	0	0	0	0	0	0	0	0	0	0	0	0	0	0	0	0	0	0	0	0	0	0	0	0	0	0	0	0	0	0	3	1	0	0	0	0	1	0	0	1	0	0	0	0	0	0	0	0	0	0	0	0	0	0	0																4	0.53		142	8.8		98										8.9
1	0	75.43	0	0	0	0	0	0	0	0	0	0	0	0	0	0	80	62	90	50	71.9091	70	167.291	12.9341	72.9589	0.171497	63.6364	170	146	180	134	156.546	161	279.673	16.7234	157.355	0.101856	90.9091	0	0	0	0	0	0	0	0	0	0	0	0	0	0	0	0	0	0	0	0	0	0	0	0	0	0	0	0	0	0	3	1	0	1	1	0	1	1	0	0	1	0	0	0	0	0	0	0	0	0	0	0	0	0	0																3.8		49	143	13.5	81	101
1	0	67.82	0	0	0	0	0	0	0	0	0	0	0	0	0	0	90	72	90	48	66.9038	67.5	99.5396	9.977	67.6295	0.147683	73.0769	140	167	170	112	143.904	142	209.383	14.4701	144.616	0.0995821	76.9231	0	0	0	0	0	0	1	0	0	0	0	0	0	0	0	0	0	0	0	0	0	0	0	0	0	0	0	0	0	0	2	0	0	0	0	0	0	1	1	0	0	0	0	0	0	0	0	0	0	0	0	0	0	0	0
0	0	64.92	0	0	0	0	0	0	0	0	0	0	0	0	0	0	88	88	97	58	75.1667	75	89.1714	9.4431	75.7412	0.123871	66.6667	154	118	166	96	135.75	143.5	432.593	20.7989	137.29	0.151072	75	0	0	0	0	0	0	0	0	0	0	0	0	0	0	0	0	0	0	0	0	0	0	0	0	0	0	0	0	0	0	2	0	0	0	0	0	0	0	0	0	0	0	0	0	0	0	0	0	0	0	0	0	0	0	0
0	0	48.48	0	0	0	0	0	0	0	0	0	0	0	0	0	0	54	70	90	54	73.3929	73	105.507	10.2716	74.0827	0.137432	50	106	130	150	106	130.821	129.5	161.856	12.7223	131.417	0.0954967	60.7143	0	0	0	0	0	0	0	0	0	0	0	0	0	0	0	0	0	0	0	0	0	0	0	0	0	0	0	0	0	0	0	0	0	0	0	0	0	0	0	0	0	0	0	0	0	0	0	0	0	0	0	0	0	0	0
1	0	58.32	0	0	0	0	1	0	0	0	0	0	0	2019-02-15	0	0	70	74	108	60	77.7701	77	76.5279	8.748	78.255	0.111837	65.5172	115	104	178	98	137.494	135	275.718	16.6048	138.482	0.120071	82.7586	0	0	0	0	0	0	0	0	0	0	0	0	0	0	0	0	0	0	0	0	0	0	0	0	0	0	0	0	0	0	1	0	0	0	1	0	1	0	0	0	0	0	0	0	0	0	0	0	0	0	0	0	0	0	0
0	1	63.61	0	0	0	0	0	0	0	0	0	0	0	0	0	0	72	58	76	50	63.6591	64	51.6253	7.1851	64.0541	0.111578	50	147	135	149	106	123.114	122.5	113.498	10.6536	123.563	0.0855454	81.8182	0	0	0	0	0	0	0	0	0	0	0	0	0	0	0	0	0	0	0	0	0	0	0	0	0	0	0	0	0	0	2	0	0	0	1	0	0	0	1	0	0	0	0	0	0	0	0	0	0	0	0	0	0	0	0																4.3	0.36	44	140	5.4	75	101	73		25	9.4	1.82	3.6427	1.39	5.86		5.6	5.9
0	1	51.12	0	0	0	0	0	0	0	0	0	0	0	0	0	0	66	69	82	66	74.9333	73	31.4952	5.6121	75.1292	0.0723545	53.3333	123	126	152	120	132.067	130	88.0667	9.3844	132.377	0.0686485	73.3333	0	0	0	0	0	0	0	0	0	0	0	0	0	0	0	0	0	0	0	0	0	0	0	0	0	0	0	0	0	0	1	0	0	0	0	1	0	0	0	0	1	0	0	1	0	0	0	0	0	0	0	0	0	0	0																4.1		44	139	4.1	77	87	100			7	1.99	5.9155	1.08	7.9		5.1
1	1	83.75	0	0	0	0	0	0	0	0	0	0	0	0	0	0	77	50	150	50	73.0769	70	235.916	15.3595	74.6433	0.208152	67.3077	165	123	244	116	151.692	153	510.256	22.5889	153.333	0.147474	82.6923	0	0	0	0	0	0	0	0	0	0	0	0	0	0	0	0	0	0	0	0	0	0	0	0	0	0	0	0	0	0	4	0	0	0	0	0	0	0	0	0	0	0	0	0	0	0	0	0	0	0	0	0	0	0	0
0	0	66.92	0	0	0	0	0	0	0	0	0	0	0	0	0	0	70	64	80	47	62.881	63	72.9367	8.5403	63.4446	0.13419	47.619	136	139	149	96	121.619	120.5	157.071	12.5328	122.248	0.101815	80.9524	0	0	0	0	0	0	0	0	0	0	0	0	0	0	0	0	0	0	0	0	0	0	0	0	0	0	0	0	0	0	2	0	0	0	0	0	0	0	0	0	0	0	0	0	0	0	0	0	0	0	0	0	0	0	0
0	0	41.18	0	0	0	0	0	0	0	0	0	0	0	0	0	0	70	70	70	70	70	70			70	0		100	100	100	100	100	100			100	0		0	0	0	0	0	0	0	0	0	0	0	0	0	0	0	0	0	0	0	0	0	0	0	0	0	0	0	0	0	0	0	0	0	0	0	0	0	0	0	0	0	0	0	0	0	0	0	0	0	0	0	0	0	0	0
1	0	60.74	0	0	0	0	0	0	0	0	0	0	0	0	0	0	74	67	81	67	75	76	36.6667	6.0553	75.1831	0.0699206	50	131	120	151	120	136.25	137	184.917	13.5984	136.758	0.0864335	75	0	0	0	0	0	0	0	0	0	0	0	0	0	0	0	0	0	0	0	0	0	0	0	0	0	0	0	0	0	0	2	1	0	0	0	1	1	0	0	0	0	0	0	0	0	0	0	0	0	0	0	0	0	0	0
1	1	70.6	0	0	0	0	0	0	0	0	0	0	0	0	0	0	70	61	93	50	75.1429	75	127.185	11.2776	75.9605	0.147923	85.7143	120	109	161	80	131.2	133	359.871	18.9703	132.526	0.14251	85.7143	0	0	0	0	0	0	0	0	0	0	0	0	0	0	0	0	0	0	0	0	0	0	0	0	0	0	0	0	0	0	3	0	0	0	0	0	0	0	1	0	0	0	0	0	0	0	0	0	0	0	0	0	0	0	0
0	0	70.18	0	0	0	0	0	0	0	0	0	0	0	0	0	0	90	69	108	50	71.875	70.5	117.095	10.8211	72.6724	0.149373	65.625	173	132	191	104	137.094	135.5	358.023	18.9215	138.373	0.136936	78.125	0	0	0	0	0	0	0	0	0	0	0	0	0	0	0	0	0	0	0	0	0	0	0	0	0	0	0	0	0	0	3	1	0	0	1	0	0	0	1	1	0	0	0	0	0	0	0	0	0	0	0	0	0	0	0	95.2								7.9	32.6		179		4.27		4	0.4	42	141	3.8	69	73	64		24	16	1.63			3.44	13.9	9.1	8.6
0	0	60.32	0	0	0	0	0	0	0	0	0	0	0	0	0	0	93	93	93	93	93	93			93	0		156	156	156	156	156	156			156	0		0	0	0	0	0	0	0	0	0	0	0	0	0	0	0	0	0	0	0	0	0	0	0	0	0	0	0	0	0	0	2	0	0	1	0	0	0	0	0	0	0	0	0	0	0	0	0	0	0	0	0	0	0	0	0
0	0	53.91	0	0	0	0	0	0	0	0	0	0	0	0	0	0	75	74	89	60	70.3973	70	28.6039	5.3483	70.5974	0.0754504	45.2055	123	126	160	115	131.904	130	78.3657	8.8524	132.197	0.0666514	69.863	0	0	0	0	0	0	0	0	0	0	0	0	0	0	0	0	0	0	0	0	0	0	0	0	0	0	0	0	0	0	1	0	0	1	0	0	0	0	0	0	0	0	0	0	0	0	0	0	0	0	0	0	0	0	0																4.9			144	8.9		89										5.3
0	1	43.74	0	0	0	0	0	0	0	0	0	0	0	0	0	0	74	83	97	60	83.5577	85	58.7221	7.663	83.9016	0.0908234	55.7692	129	160	185	100	138.442	138	186.722	13.6646	139.102	0.097749	75	0	0	0	0	0	0	0	0	0	0	0	0	0	0	0	0	0	0	0	0	0	0	0	0	0	0	0	0	0	0	0	0	0	0	1	0	0	0	0	0	0	0	0	0	0	0	0	0	0	0	0	0	0	0	0
0	0	58.81	0	0	0	0	0	0	0	0	0	0	0	0	0	0	78	74	80	68	75.5263	77	13.7076	3.7024	75.6122	0.0477136	21.0526	124	122	134	109	124.21	126	42.0643	6.4857	124.371	0.0508227	63.1579	0	0	0	0	0	0	0	0	0	0	0	0	0	0	0	0	0	0	0	0	0	0	0	0	0	0	0	0	0	0	1	0	0	0	0	0	0	0	0	0	0	0	0	0	0	0	0	0	0	0	0	0	0	0	0	86.4	0	0.1	2.4			0.6	4.9	8	28.3		254		4.7		4.2	0.39	44	139	5.1	75	83	119		23	10.1	2.4	3.4091	1.23	5.73	13.3		5.3
0	0	50.8	0	0	0	0	0	0	0	0	0	0	0	0	0	0	115	90	115	90	105	107.5	116.667	10.8012	105.416	0.0890871	75	190	146	190	146	171.5	175	405.667	20.1412	172.385	0.101707	75	0	0	0	0	0	1	1	0	0	0	0	0	0	0	0	0	0	0	0	0	0	0	0	0	0	0	0	0	0	0	1	0	0	1	1	0	1	0	0	0	0	0	0	0	0	0	0	0	0	0	0	0	0	0	0	91.9								6.5	30.9		215		4.43		3.8		41	146	4.3	77	102	65		11	5.8					13.7		5.6
0	1	61.29	0	0	0	0	0	0	0	0	0	0	0	0	0	0	77	72	94	63	75.1296	75.5	31.4734	5.6101	75.3349	0.0739779	53.7037	151	128	165	111	139.537	137	178.857	13.3737	140.165	0.0949521	85.1852	0	0	0	0	0	0	0	0	0	0	0	0	0	0	0	0	0	0	0	0	0	0	0	0	0	0	0	0	0	0	2	1	0	0	0	0	1	0	0	0	0	0	0	0	0	0	0	0	0	0	0	0	0	0	0																4		44	137.2	5.3	79	98	65			14	1.14	3.0318	1.47	5.02		5
1	1	72.85	1	0	0	0	0	0	0	2005-01-21	0	0	0	0	0	0	74	56	74	50	59.7692	57	46.0256	6.7842	60.1236	0.109054	69.2308	160	122	160	115	132.615	132	146.256	12.0937	133.123	0.0876158	84.6154	0	0	0	0	0	0	0	0	0	0	0	0	0	0	0	0	0	0	0	0	0	0	0	0	0	0	0	0	0	0	3	1	0	1	0	0	1	0	0	0	0	0	0	0	0	0	0	0	0	0	0	0	0	0	0																4			138	7.6		135
0	0	56.39	0	0	0	0	0	0	0	0	0	0	0	0	0	0	59	54	88	52	65.6444	63	77.6889	8.8141	66.2205	0.13277	57.7778	138	119	155	101	123.378	120	167.968	12.9602	124.042	0.103871	66.6667	0	0	0	0	0	0	0	0	0	0	0	0	0	0	0	0	0	0	0	0	0	0	0	0	0	0	0	0	0	0	1	0	0	0	0	0	0	0	0	0	0	0	0	0	0	0	0	0	0	0	0	0	0	0	0
0	0	45.46	0	0	0	0	0	0	0	0	0	0	0	0	0	0	71	83	83	71	78	80	39	6.245	78.1665	0.065372	33.3333	104	118	120	104	114	118	76	8.7178	114.222	0.0624391	33.3333	0	0	0	0	0	0	0	0	0	0	0	0	0	0	0	0	0	0	0	0	0	0	0	0	0	0	0	0	0	0	0	0	0	0	0	0	0	0	0	0	0	0	0	0	0	0	0	0	0	0	0	0	0	0	0
1	0	69.88	0	1	0	0	0	0	0	0	2004-06-05	0	0	0	0	0	66	69	76	66	70.6667	70.5	13.4667	3.6697	70.746	0.0474051	16.6667	134	126	134	124	129	129.5	13.6	3.6878	129.044	0.0260969	16.6667	0	0	0	0	0	0	0	0	0	0	0	0	0	0	0	0	0	0	0	0	0	0	0	0	0	0	0	0	0	0	2	0	0	0	0	0	0	0	0	0	0	0	0	0	0	0	0	0	0	0	0	0	0	0	0
1	1	74.88	0	0	0	0	0	0	0	0	0	0	0	0	0	0	66	68	84	56	68.4	68	49.7263	7.0517	68.7445	0.100484	55	158	144	203	104	151.6	148.5	567.2	23.816	153.367	0.15312	80	0	0	0	0	0	0	0	0	0	0	0	0	0	0	0	0	0	0	0	0	0	0	0	0	0	0	0	0	0	0	3	0	0	1	0	0	0	0	1	0	0	0	0	0	0	0	0	0	0	0	0	0	0	0	0	89.9	0.074	0.152	2.36			0.636	3.49	7.1	30.7		296		3.74		3.8		37.532	140	5.6	70	136	55.01		18.924	11.5674					11.5		6.3
0	0	58.25	0	0	0	0	0	0	0	0	0	0	0	0	0	0	88	74	113	55	74.2336	73	83.1241	9.1172	74.7862	0.122243	59.8131	167	135	188	110	132.234	131	174.464	13.2085	132.886	0.0994195	70.0935	0	0	0	0	0	0	0	0	0	0	0	0	0	0	0	0	0	0	0	0	0	0	0	0	0	0	0	0	0	0	1	0	0	0	0	0	0	0	0	0	1	0	0	0	0	0	0	0	0	0	0	0	0	0	0
0	1	35.99	0	0	0	0	0	0	0	0	0	0	0	0	0	0	85	86	98	68	85.3953	86	43.8638	6.623	85.6458	0.0766495	46.5116	120	137	138	115	124.488	125	40.5415	6.3672	124.647	0.0505489	60.4651	0	0	0	0	0	0	0	0	0	0	0	0	0	0	0	0	0	0	0	0	0	0	0	0	0	0	0	0	0	0	0	0	0	0	0	0	0	0	0	0	0	0	0	0	0	0	0	0	0	0	0	0	0	0	0																	0.46	46			75		41		88	17.3
0	0	53.14	0	0	0	0	0	0	0	0	0	0	0	0	0	0	62	68	68	61	64.25	64	10.9167	3.304	64.3137	0.0445351	25	129	127	129	116	122.75	123	38.9167	6.2383	122.869	0.0440126	50	0	0	0	0	0	0	0	0	0	0	0	0	0	0	0	0	0	0	0	0	0	0	0	0	0	0	0	0	0	0	1	0	0	0	0	0	0	0	0	0	0	0	0	0	0	0	0	0	0	0	0	0	0	0	0																		37.7			70.6		91		21	4
0	1	63.62	0	1	0	0	0	0	0	0	2011-04-18	0	0	0	0	0	55	67	84	55	69.8511	70	27.2165	5.2169	70.0415	0.0738878	40.4255	130	132	179	101	134.894	133	201.097	14.1809	135.621	0.104002	85.1064	0	0	0	0	0	0	0	0	0	0	0	0	0	0	0	0	0	0	0	0	0	0	0	0	0	0	0	0	0	0	2	0	0	1	0	0	0	0	1	0	1	0	0	1	0	0	0	0	0	0	0	0	0	0	0																4.3			143	5.3		90
0	0	51.78	0	0	0	0	0	0	0	0	0	0	0	0	0	0	100	69	100	66	82.0784	81	67.5137	8.2167	82.4807	0.0991213	54.902	140	115	157	106	129.118	126	183.746	13.5553	129.813	0.10395	60.7843	0	0	0	0	0	0	0	0	0	0	0	0	0	0	0	0	0	0	0	0	0	0	0	0	0	0	0	0	0	0	1	1	0	0	0	0	0	0	0	0	0	0	0	0	0	0	0	0	0	0	0	0	0	0	0																5.2			141	5.9		85
0	0	67.11	0	0	0	0	0	0	0	0	0	0	0	0	0	0	90	58	90	45	65.04	65.5	94.9681	9.7452	65.7588	0.149082	57	160	146	172	110	143.19	142.5	165.893	12.8799	143.762	0.0894991	77	0	0	0	0	0	0	0	0	0	0	0	0	0	0	0	0	0	0	0	0	0	0	0	0	0	0	0	0	0	0	2	1	0	0	0	0	1	0	0	0	0	0	0	0	0	0	0	0	0	0	0	0	0	0	0																5.1			144	5.8		69											5.2
0	0	64.84	0	0	0	0	0	0	0	0	0	0	0	0	0	0	79	50	79	50	64.5	64.5	420.5	20.5061	66.1098	0.224806	50	129	141	141	129	135	135	72	8.4853	135.133	0.0444444	50	0	0	0	0	0	0	0	0	0	0	0	0	0	0	0	0	0	0	0	0	0	0	0	0	0	0	0	0	0	0	2	0	0	0	0	0	0	0	0	0	0	0	0	0	0	0	0	0	0	0	0	0	0	0	0
0	1	71.34	0	0	0	0	0	0	0	0	0	0	0	0	0	0	80	69	90	58	76.7692	78	54.0243	7.3501	77.1113	0.0945076	71.7949	124	136	154	105	126.923	129	160.547	12.6707	127.538	0.0985416	89.7436	0	0	0	0	0	0	0	0	0	0	0	0	0	0	0	0	0	0	0	0	0	0	0	0	0	0	0	0	0	0	3	1	0	1	0	0	0	0	0	0	0	0	0	0	0	0	0	0	0	0	0	0	0	0	0																3.3			138	8.3		116										7.1
0	0	49.97	0	0	0	0	0	0	0	0	0	0	0	0	0	0	88	83	116	66	80.1954	80	60.973	7.8085	80.5703	0.0968075	71.2644	134	137	189	102	129.276	129	172.156	13.1208	129.932	0.10091	73.5632	0	0	0	0	0	0	0	0	0	0	0	0	0	0	0	0	0	0	0	0	0	0	0	0	0	0	0	0	0	0	0	0	0	0	0	0	0	0	0	0	0	0	0	0	0	0	0	0	0	0	0	0	0	0	0	87.4								5.8	28.7		276		4.13	0.361	4.4		43	138	4.2	75	80	58	19	37	10					11.9		5.5
0	0	55.7	0	0	0	0	0	0	0	0	0	0	0	0	0	0	73	74	88	56	73.9048	73	68.2905	8.2638	74.3435	0.109122	57.1429	123	134	160	117	130.524	127	127.062	11.2722	130.987	0.0842798	71.4286	0	0	0	0	0	0	0	0	0	0	0	0	0	0	0	0	0	0	0	0	0	0	0	0	0	0	0	0	0	0	1	0	0	0	0	0	0	0	0	0	0	0	0	0	0	0	0	0	0	0	0	0	0	0	0
0	0	55.6	0	0	0	0	0	0	0	0	0	0	0	0	0	0	60	72	100	52	68.5085	67	81.8404	9.0466	69.0932	0.130927	62.7119	106	141	188	105	134.424	134	239.835	15.4866	135.298	0.114227	72.8814	0	0	0	0	0	0	0	0	0	0	0	0	0	0	0	0	0	0	0	0	0	0	0	0	0	0	0	0	0	0	1	0	0	0	0	0	0	0	0	1	0	0	0	0	0	0	0	0	0	0	0	0	0	0	0	90.6	0	0.1	0.6			0.2	12.4	6.9	31.7		285		4.65		4.6		38	140	4.5	79	65	61		17	14.2	1.83			4.59	14.7	8	7.9
0	0	52.64	0	0	0	0	0	0	0	0	0	0	0	0	0	0	71	100	105	63	80.7368	81	85.8208	9.2639	81.2527	0.113223	63.1579	110	160	171	102	136.395	135.5	245.651	15.6733	137.269	0.113389	76.3158	0	0	0	0	0	0	0	0	0	0	0	0	0	0	0	0	0	0	0	0	0	0	0	0	0	0	0	0	0	0	1	0	0	1	1	0	0	0	0	0	1	0	0	1	0	0	0	0	0	0	0	0	0	0	0																5		46	146	4.7	78	75	94		40	9.2	1.88	4.9682	1.79	7.29			6.1
1	0	87.87	0	0	0	0	0	0	0	0	0	0	0	0	0	0	65	70	85	43	65.5625	65.5	135.596	11.6446	66.5249	0.17197	87.5	149	158	170	100	151.5	150.5	297.067	17.2356	152.416	0.110154	68.75	0	0	0	0	0	0	0	0	0	0	0	0	0	0	0	0	0	0	0	0	0	0	0	0	0	0	0	0	0	0	4	1	0	0	1	0	0	0	0	0	0	0	0	0	0	0	0	0	0	0	0	0	0	0	0	77.7								11.5	25		187		4.71		3.7		41	141	4.3	84	79	157		10	10.3					11.8		6.7
0	0	60.71	0	0	0	0	0	0	0	0	0	0	0	0	0	0	56	60	72	42	55.9167	57.5	68.2536	8.2616	56.4985	0.144637	45.8333	117	113	138	96	114.125	113.5	101.245	10.062	114.549	0.0863104	79.1667	0	0	0	0	0	0	0	0	0	0	0	0	0	0	0	0	0	0	0	0	0	0	0	0	0	0	0	0	0	0	2	0	0	0	0	0	0	0	0	0	0	0	0	0	0	0	0	0	0	0	0	0	0	0	0
0	0	53.6	0	0	0	0	0	0	0	0	0	0	0	0	0	0	77	77	77	75	76.3333	77	1.3333	1.1547	76.3392	0.0123512	0	139	152	152	117	136	139	313	17.6918	136.765	0.106215	66.6667	0	0	0	0	0	0	0	0	0	0	0	0	0	0	0	0	0	0	0	0	0	0	0	0	0	0	0	0	0	0	1	0	0	1	0	0	0	0	0	0	0	0	0	0	0	0	0	0	0	0	0	0	0	0	0																4.6			143	5.9		74											6.3
1	1	81.39	0	0	0	0	0	0	0	0	0	0	0	0	0	0	69	65	74	49	61.0968	61	51.2903	7.1617	61.5016	0.115313	58.0645	151	136	176	95	141.355	144	318.903	17.8579	142.442	0.124279	83.871	0	0	0	0	0	1	0	0	0	0	0	0	0	0	0	0	0	0	0	0	0	0	0	0	0	0	0	0	0	0	4	1	0	1	0	0	0	0	1	0	0	0	0	0	0	0	0	0	0	0	0	0	0	0	0	92.4								6.91	30		239		3.42		4.7		38.48	141	6.4	66.2	116
1	1	70.95	0	0	0	0	0	0	0	0	0	0	0	0	0	0	66	72	88	52	66.7317	67	48.2512	6.9463	67.0835	0.102816	46.3415	138	205	206	132	157.634	154	337.588	18.3736	158.675	0.115128	75.6098	0	0	0	0	0	0	0	0	0	0	0	0	0	0	0	0	0	0	0	0	0	0	0	0	0	0	0	0	0	0	3	1	0	1	1	1	1	0	0	0	0	0	0	1	0	0	0	0	0	0	0	0	0	0	0																4.3	0.51	31	135	6.1	71.4	93					1.95	3.1336	0.82	4.84		5.5
0	1	45.37	0	0	0	0	0	0	0	0	0	0	0	0	0	0	73	80	80	70	74.5	73.5	12.3	3.5071	74.5688	0.042974	0	122	124	124	115	120.833	122	9.7667	3.1252	120.867	0.02361	33.3333	0	0	0	0	0	0	0	0	0	0	0	0	0	0	0	0	0	0	0	0	0	0	0	0	0	0	0	0	0	0	0	0	0	0	0	0	0	0	0	0	0	0	0	0	0	0	0	0	0	0	0	0	0	0	0
0	0	43.67	0	0	0	0	0	0	0	0	0	0	0	0	0	0	80	73	94	67	81.6393	82	36.2678	6.0223	81.8575	0.0731596	50.8197	144	126	160	109	133.393	132	128.976	11.3568	133.868	0.0844366	70.4918	0	0	0	0	0	0	0	0	0	0	0	0	0	0	0	0	0	0	0	0	0	0	0	0	0	0	0	0	0	0	0	1	0	0	0	0	0	0	0	1	1	0	0	1	0	0	0	0	0	0	0	0	0	0	0
1	1	67.82	0	0	0	0	0	0	0	0	0	0	0	0	0	0	80	90	110	80	90.5	90	60.2632	7.7629	90.8157	0.0836063	60	150	130	190	120	140.7	135	272.958	16.5214	141.619	0.11445	70	0	0	0	0	0	1	0	0	0	0	0	0	0	0	0	0	0	0	0	0	0	0	0	0	0	0	0	0	0	0	2	0	0	1	1	0	0	0	0	0	1	0	0	0	0	0	0	0	0	0	0	0	0	0	0	93.5								7.6	31.8		302		4.89		4.1	0.33	52	141	6.6	84	98	162		31	13							7.7
1	0	66.85	1	0	0	0	0	0	0	2018-05-26	0	0	0	0	0	0	83	85	111	65	84.6364	85.5	99.7717	9.9886	85.2104	0.116669	63.6364	140	134	173	105	138.614	138.5	190.847	13.8147	139.285	0.0985246	70.4545	0	0	0	0	0	0	0	0	0	0	0	0	0	0	0	0	0	0	0	0	0	0	0	0	0	0	0	0	0	0	2	0	0	0	1	0	0	0	0	0	0	0	0	0	0	0	0	0	0	0	0	0	0	0	0
0	0	61.05	0	0	0	0	0	0	0	0	0	0	0	0	0	0	81	95	95	68	80.9375	81.5	68.9958	8.3064	81.3361	0.0993682	62.5	192	194	194	147	169.188	167	259.363	16.1047	169.905	0.092166	75	0	0	0	0	0	0	0	0	0	0	0	0	0	0	0	0	0	0	0	0	0	0	0	0	0	0	0	0	0	0	2	1	0	1	0	0	0	0	0	1	0	1	0	0	0	0	0	1	0	0	0	0	0	0	0	92.1								10.9	30.5		338		4.1	0.378	4.3		41	141	5.5	75	69		16							12.5	5.4
0	0	72.29	0	0	0	0	0	0	0	0	0	0	0	0	0	0	69	54	87	46	66.3774	66	69.9702	8.3648	66.8925	0.124825	69.8113	135	140	172	93	137.358	135	285.311	16.8912	138.374	0.121806	79.2453	0	0	0	0	0	0	0	0	0	0	0	0	0	0	0	0	0	0	0	0	0	0	0	0	0	0	0	0	0	0	3	0	0	0	1	0	0	0	0	0	0	0	0	0	0	0	0	0	0	0	0	0	0	0	0
1	1	49.5	0	0	0	0	0	0	0	0	0	0	0	0	0	0	71	76	90	57	72.5455	71	39.9281	6.3189	72.8139	0.0861067	54.5455	123	120	142	91	116.114	115	125.778	11.2151	116.642	0.095483	77.2727	0	0	0	0	0	0	0	0	0	0	0	0	0	0	0	0	0	0	0	0	0	0	0	0	0	0	0	0	0	0	0	0	0	0	0	0	0	0	0	0	0	0	0	0	0	0	0	0	0	0	0	0	0	0	0
1	1	70.53	0	0	0	0	0	0	0	0	0	0	0	0	0	0	68	53	91	53	69.25	70.5	96.4667	9.8217	69.8999	0.137327	56.25	110	95	148	93	114.875	112	265.317	16.2885	115.953	0.137291	81.25	0	0	0	0	0	0	0	0	0	0	0	0	0	0	0	0	0	0	0	0	0	0	0	0	0	0	0	0	0	0	3	0	0	0	0	0	0	0	1	0	1	0	0	1	0	0	0	0	0	0	0	0	0	0	0																4.8		38	144	5.6	69	68	85		16	11.3	0.89	3.3482	1.25	4.65		4.6	5.3
1	0	84.93	0	0	0	0	0	0	0	0	0	0	0	0	0	0	76	49	84	49	66.9184	67	83.7432	9.1511	67.5285	0.135348	65.3061	130	144	186	95	145.49	146	354.63	18.8316	146.679	0.128108	79.5918	1	0	0	0	0	0	0	0	0	0	0	0	0	0	0	0	0	0	0	0	0	0	0	0	0	0	0	0	0	0	4	0	0	0	0	0	0	1	0	0	0	0	0	0	0	0	0	0	0	0	0	0	0	0	0	92.8								5	30.7		147		3.93		4.5		39	143	8.7	68	87
0	1	35.43	0	0	1	0	0	0	0	0	0	2019-07-10	0	0	0	0	90	80	90	56	77.7241	80	60.8498	7.8006	78.1012	0.0986174	55.1724	160	130	166	101	130.621	130	188.101	13.715	131.314	0.103172	62.069	0	0	0	0	0	0	0	0	0	0	0	0	0	0	0	0	0	0	0	0	0	0	0	0	0	0	0	0	0	0	0	0	0	0	0	0	0	0	0	0	0	0	0	0	0	0	0	0	0	0	0	0	0	0	0
0	1	62.8	0	0	0	0	0	0	0	0	0	0	0	0	0	0	85	86	109	65	78.9885	78	81.0813	9.0045	79.4942	0.113341	60.9195	137	127	192	99	128.012	126	286.663	16.9311	129.114	0.1315	78.1609	0	0	0	0	0	0	0	0	0	0	0	0	0	0	0	0	0	0	0	0	0	0	0	0	0	0	0	0	0	0	2	1	0	0	0	0	0	0	0	0	0	0	0	0	0	0	0	0	0	0	0	0	0	0	0																4			141	6.7		96											5.6
0	1	67.6	0	0	0	0	0	0	0	0	0	0	0	0	0	0	72	68	80	58	69.3333	70	60.2667	7.7632	69.6946	0.102213	83.3333	138	139	154	130	139.833	138.5	60.9667	7.8081	140.015	0.0509736	50	0	0	0	0	0	0	0	0	0	0	0	0	0	0	0	0	0	0	0	0	0	0	0	0	0	0	0	0	0	0	2	0	0	0	0	0	0	0	0	0	0	0	0	0	0	0	0	0	0	0	0	0	0	0	0																																	4.3
0	0	17.91	0	0	0	0	0	0	0	0	0	0	0	0	0	0	64	49	64	45	53.5	52.5	69.6667	8.3467	53.9861	0.135111	50	99	89	99	87	92.75	92.5	32.25	5.6789	92.8803	0.0530251	25	0	0	0	0	0	0	0	0	0	0	0	0	0	0	0	0	0	0	0	0	0	0	0	0	0	0	0	0	0	0	0	0	0	0	0	0	0	0	0	0	0	0	0	0	0	0	0	0	0	0	0	0	0	0	0
0	0	79.41	0	0	0	0	0	0	0	0	0	0	0	0	0	0	67	73	82	60	70.7895	71	24.8193	4.9819	70.96	0.0694441	57.8947	175	121	175	106	140.605	139.5	290.894	17.0556	141.609	0.119695	86.8421	0	0	0	0	0	0	0	0	0	0	0	0	0	0	0	0	0	0	0	0	0	0	0	0	0	0	0	0	0	0	3	0	0	0	0	0	0	0	0	0	0	0	0	0	0	0	0	0	0	0	0	0	0	0	0	95.3	0.02	0.08	1.06			0.2	4.42	5.91	32		410		3.63		4.8		41	141	3.7	80	67	107			9					11.6
0	1	61.38	0	0	0	0	0	0	0	0	0	0	0	0	0	0	92	52	92	46	67.4756	68	109.709	10.4742	68.2739	0.15428	59.7561	151	133	163	103	133.305	133.5	148.066	12.1683	133.852	0.0907231	75.6098	0	0	0	0	0	0	0	0	0	0	0	0	0	0	0	0	0	0	0	0	0	0	0	0	0	0	0	0	0	0	2	0	0	1	0	0	0	0	0	1	0	0	0	0	0	0	0	0	0	0	0	0	0	0	0																4			141	4.9		101										5.4
1	1	54.6	0	0	0	0	0	0	0	0	0	0	0	0	0	0	81	100	105	73	89.8333	90.5	217.367	14.7434	90.8359	0.149819	33.3333	126	154	202	126	156.667	152.5	673.467	25.9512	158.448	0.151214	83.3333	0	0	0	0	0	0	0	0	0	0	0	0	0	0	0	0	0	0	0	0	0	0	0	0	0	0	0	0	0	0	1	1	0	1	0	0	0	0	1	1	0	0	0	0	0	0	0	1	0	0	0	0	0	0	0	92.4								6.5	31.5		201		4.27	0.394	4.3		42	139	5.3	73	104	41	20	31	13						9.4
1	1	58.93	0	0	0	0	0	0	0	0	0	0	0	0	0	0	76	76	76	76	76	76			76	0		105	105	105	105	105	105			105	0		1	0	0	0	0	0	1	0	1	0	0	0	0	0	0	0	0	0	0	0	0	0	0	1	0	1	1	0	0	0	2	1	0	0	1	1	0	0	0	1	0	0	0	0	0	0	0	1	0	0	0	0	0	0	0	97.5								10.1	31.6		176		5.02		4.7	0.394	40.78	141	6	78.66	106	56	28	27	7.27						7.84
0	1	45.08	0	0	0	0	0	0	0	0	0	0	0	0	0	0	89	99	121	70	96.9286	97	101.434	10.0714	97.438	0.102661	57.1429	135	146	190	101	145.405	146.5	246.978	15.7156	146.232	0.106787	73.8095	0	0	0	0	0	1	0	0	0	0	0	0	0	0	0	0	0	0	0	0	0	0	0	0	0	0	0	0	0	0	0	1	0	1	0	0	0	0	0	0	0	0	0	0	0	0	0	0	0	0	0	0	0	0	0																4.2			139	4.5		90
0	1	16.67	0	0	0	0	0	0	0	0	0	0	0	0	0	0	72	80	80	72	76	76	32	5.6569	76.1052	0.0526316	50	111	129	129	111	120	120	162	12.7279	120.337	0.075	50	0	0	0	0	0	0	0	0	0	0	0	0	0	0	0	0	0	0	0	0	0	0	0	0	0	0	0	0	0	0	0	0	0	0	0	0	0	0	0	0	0	0	0	0	0	0	0	0	0	0	0	0	0	0	0
0	1	44.07	0	0	0	0	0	0	0	0	0	0	0	0	0	0	70	71	88	62	74.7818	75	32.2848	5.682	74.9935	0.0752868	49.0909	110	119	149	94	120.891	121	105.395	10.2662	121.318	0.0841458	76.3636	0	1	0	0	0	0	0	0	0	0	0	0	0	0	0	0	0	0	0	0	0	0	0	0	0	0	0	0	0	0	0	0	0	0	0	0	0	0	0	1	0	0	0	0	0	0	0	1	0	0	0	0	0	0	0																4.2			141.1	4.8		98										5.5
0	1	68.63	0	0	0	0	0	0	0	0	0	0	0	0	0	0	77	67	82	53	66.6	66	75.2571	8.6751	67.1253	0.12584	80	156	135	157	110	134.2	135	331.886	18.2177	135.349	0.131148	73.3333	0	0	0	0	0	0	0	0	0	0	0	0	0	0	0	0	0	0	0	0	0	0	0	0	0	0	0	0	0	0	2	0	0	0	0	0	0	0	0	0	0	0	0	0	0	0	0	0	0	0	0	0	0	0	0
0	1	38.16	0	0	0	0	0	0	0	0	0	0	0	0	0	0	80	86	86	80	83	83	18	4.2426	83.0542	0.0361446	50	110	143	143	110	126.5	126.5	544.5	23.3345	127.572	0.130435	50	0	0	0	0	0	0	0	0	0	0	0	0	0	0	0	0	0	0	0	0	0	0	0	0	0	0	0	0	0	0	0	0	0	0	0	0	0	0	0	0	0	0	0	0	0	0	0	0	0	0	0	0	0	0	0
0	1	57.73	0	0	0	0	0	0	0	0	0	0	0	0	0	0	62	63	90	59	75.5556	76.5	56.1397	7.4926	75.9159	0.0977803	63.8889	112	136	155	112	133.944	135.5	87.1968	9.3379	134.261	0.0687398	58.3333	0	0	0	0	0	0	0	0	0	0	0	0	0	0	0	0	0	0	0	0	0	0	0	0	0	0	0	0	0	0	1	0	0	0	0	0	0	0	0	0	0	0	0	0	0	0	0	0	0	0	0	0	0	0	0	84.6								6.8	28.5		275		4.75		4.4		43	140	3.7	78	74	129		16	10						5.5	5.1
0	1	48.82	0	0	0	0	0	0	0	0	0	0	0	0	0	0	82	70	96	63	80.8764	81	55.655	7.4602	81.2159	0.0917227	53.9326	140	123	150	104	128.225	129	94.2444	9.708	128.588	0.0752839	71.9101	0	0	0	0	0	0	0	0	0	0	0	0	0	0	0	0	0	0	0	0	0	0	0	0	0	0	0	0	0	0	0	0	0	1	1	0	1	0	0	0	0	0	0	0	0	0	0	0	0	0	0	0	0	0	0																3.2			144	4.7		115										5.1
1	1	46.17	0	0	0	0	0	0	0	0	0	0	0	0	0	0	77	80	93	71	82.625	83	48.5536	6.968	82.8817	0.0788866	50	139	137	157	137	147.625	147.5	71.4107	8.4505	147.837	0.0535458	25	0	0	0	0	0	0	0	0	0	0	0	0	0	0	0	0	0	0	0	0	0	0	0	0	0	0	0	0	0	0	0	0	0	1	0	0	0	0	1	0	0	0	0	0	0	0	0	0	0	0	0	0	0	0	0																3.4		40	142	3.2	84	86	106			10	1.16	3.3727	1.1	5		5.7
0	1	67.39	0	0	0	0	0	0	0	0	0	0	0	0	0	0	74	55	79	52	65.6667	66	108.25	10.4043	66.3953	0.14938	77.7778	158	108	168	108	143.556	155	484.278	22.0063	145.047	0.144528	77.7778	0	0	0	0	0	0	0	0	0	0	0	0	0	0	0	0	0	0	0	0	0	0	0	0	0	0	0	0	0	0	2	1	0	1	0	0	1	0	0	1	1	0	0	1	0	0	0	1	0	0	0	0	0	0	0																4.2			137	6.1		81
0	1	36.76	0	0	0	0	0	0	0	0	0	0	0	0	0	0	70	83	97	63	81.2703	83	60.036	7.7483	81.6289	0.0940426	67.5676	124	141	154	121	136.919	137	84.0766	9.1693	137.217	0.0660579	67.5676	0	0	0	0	0	0	0	0	0	0	0	0	0	0	0	0	0	0	0	0	0	0	0	0	0	0	0	0	0	0	0	0	0	0	0	0	0	0	0	0	1	0	0	1	0	0	0	0	0	0	0	0	0	0	0	87.1								4.8	29.9		311		5.04		5.2		51	143	6.1	81	82	71		27	5.8	0.73	4.1182	1	5.45	15.1		5.4
0	1	71.74	0	0	0	0	0	0	0	0	0	0	0	0	0	0	76	93	93	61	76.4219	78	48.8827	6.9916	76.7361	0.0907695	60.9375	140	177	177	120	147.062	146	175.425	13.2448	147.648	0.089356	79.6875	0	0	0	0	0	1	1	0	0	0	0	0	0	0	0	0	0	0	0	0	0	0	0	0	0	0	0	0	0	0	4	1	0	1	0	0	0	0	0	1	1	0	0	1	0	0	0	0	0	0	0	0	0	0	0	87.8								6.1	29.8		207		5		4.4	0.31	44.9	141	5	70.5	74	73		26	13	3.6			5.7		7.6
0	1	43.06	0	0	0	0	0	0	0	0	0	0	0	0	0	0	78	75	114	65	89.6364	90	118.84	10.9014	90.2883	0.120825	64.9351	114	120	172	107	134.974	134	224.368	14.9789	135.792	0.110253	76.6234	0	0	0	0	0	0	0	0	0	0	0	0	0	0	0	0	0	0	0	0	0	0	0	0	0	0	0	0	0	0	0	0	0	0	1	0	0	0	0	0	0	0	0	0	0	0	0	0	0	0	0	0	0	0	0																4.4			139	6.1		101
0	0	61.38	0	0	0	0	0	0	0	0	0	0	0	0	0	0	68	61	70	61	64.4444	64	10.2778	3.2059	64.5153	0.0469016	0	122	117	146	100	117.778	117	184.694	13.5902	118.473	0.10879	66.6667	0	0	0	0	0	0	0	0	0	0	0	0	0	0	0	0	0	0	0	0	0	0	0	0	0	0	0	0	0	0	2	0	0	0	0	0	0	0	0	0	0	0	0	0	0	0	0	0	0	0	0	0	0	0	0	71.1	0	0.2	1.8			0.4	4.1	6.4	22.3		254		4.95																	11
1	1	72.41	0	0	0	0	0	0	0	0	0	0	0	0	0	0	77	55	83	51	61.5161	60	57.1914	7.5625	61.9643	0.120936	54.8387	132	108	148	106	125.194	124	130.495	11.4234	125.697	0.0897623	70.9677	0	0	0	0	0	1	0	0	0	0	0	0	0	0	0	0	0	0	0	0	0	0	0	0	0	0	0	0	0	0	3	1	0	1	0	0	0	0	0	0	0	0	0	0	0	0	0	0	0	0	0	0	0	0	0																4.4			139	6.9		99
0	0	54.94	0	0	0	0	0	0	0	0	0	0	0	0	0	0	80	63	80	63	70.25	69	52.9167	7.2744	70.5319	0.0896769	25	140	128	140	128	134.75	135.5	32.9167	5.7373	134.842	0.0368731	25	0	0	0	0	0	0	0	0	0	0	0	0	0	0	0	0	0	0	0	0	0	0	0	0	0	0	0	0	0	0	1	0	0	0	0	0	0	0	0	0	0	0	0	0	0	0	0	0	0	0	0	0	0	0	0
0	0	29.53	0	0	0	0	0	0	0	0	0	0	0	0	0	0	54	54	54	54	54	54			54	0		97	97	97	97	97	97			97	0		0	0	0	0	0	0	0	0	0	0	0	0	0	0	0	0	0	0	0	0	0	0	0	0	0	0	0	0	0	0	0	0	0	0	0	0	0	0	0	0	0	0	0	0	0	0	0	0	0	0	0	0	0	0	0
1	0	70.45	0	1	0	0	0	0	0	0	2010-05-18	0	0	0	0	0	76	85	95	41	74.2	75	132.484	11.5102	75.0433	0.151196	80	164	144	164	116	141.15	139.5	168.871	12.995	141.717	0.0897343	80	0	0	0	0	0	0	0	0	0	0	0	0	0	0	0	0	0	0	0	0	0	0	0	0	0	0	0	0	0	0	3	0	0	0	0	0	0	0	0	0	0	0	0	0	0	0	0	0	0	0	0	0	0	0	0	71.1	0	0.1	2.1			0.4	3.6	6.3	22.3		208		5.34		4.3		41	141	7.2	72	67	70		16	10.7					11.9		7
0	0	73.92	0	0	0	0	0	0	0	0	0	0	0	0	0	0	65	80	80	65	77	80	45	6.7082	77.2334	0.0779221	20	140	140	150	140	142	140	20	4.4721	142.056	0.028169	40	0	0	0	0	0	0	0	0	0	0	0	0	0	0	0	0	0	0	0	0	0	0	0	0	0	0	0	0	0	0	3	0	0	0	0	0	0	0	0	0	0	0	0	0	0	0	0	0	0	0	0	0	0	0	0
0	1	50.3	0	0	0	0	0	0	0	0	0	0	0	0	0	0	78	82	89	70	81.6667	83.5	46.6667	6.8313	81.9044	0.0763604	66.6667	132	140	140	115	132.5	135.5	80.3	8.961	132.752	0.0617378	33.3333	0	0	0	0	0	0	0	0	0	0	0	0	0	0	0	0	0	0	0	0	0	0	0	0	0	0	0	0	0	0	1	0	0	0	0	0	0	0	0	0	0	0	0	0	0	0	0	0	0	0	0	0	0	0	0
1	1	57.37	1	0	0	0	0	0	0	2012-05-25	0	0	0	0	0	0	81	72	103	62	78.5625	77	89.3577	9.4529	79.1174	0.119064	66.6667	123	127	195	100	137.25	140.5	413.979	20.3465	138.719	0.146692	79.1667	0	0	0	0	0	0	0	0	0	0	0	0	0	0	0	0	0	0	0	0	0	0	0	0	0	0	0	0	0	0	1	0	0	1	1	0	1	0	0	0	0	0	0	0	0	0	0	0	0	0	0	0	0	0	0																3.5			139	4.5		85
0	1	45.32	0	0	0	0	0	0	0	0	0	0	0	0	0	0	96	70	103	70	89.4615	89	74.4359	8.6276	89.8447	0.0926561	84.6154	156	138	159	136	148	151	63.6667	7.9791	148.198	0.051798	61.5385	0	0	0	0	0	0	0	0	0	0	0	0	0	0	0	0	0	0	0	0	0	0	0	0	0	0	0	0	0	0	0	0	0	1	1	0	1	0	0	0	0	0	0	1	0	0	0	0	0	0	0	0	0	0	0
0	0	20.94	0	0	0	0	0	0	0	0	0	0	0	0	0	0	57	57	57	57	57	57			57	0		92	92	92	92	92	92			92	0		0	0	0	0	0	0	0	0	0	0	0	0	0	0	0	0	0	0	0	0	0	0	0	0	0	0	0	0	0	0	0	0	0	0	0	0	0	0	0	0	0	0	0	0	0	0	0	0	0	0	0	0	0	0	0	73								4.1	24.6		273		4.3	0.314	4	0.212	38.66	131.92	3.02	72.92	55									10.6
1	1	60.37	1	0	0	0	0	0	0	2006-12-21	0	0	0	0	0	0	79	69	98	64	76.6923	75	108.564	10.4194	77.3429	0.13053	84.6154	136	146	191	134	151.538	149	214.769	14.655	152.191	0.0929142	76.9231	0	0	0	0	0	0	0	0	0	0	0	0	0	0	0	0	0	0	0	0	0	0	0	0	0	0	0	0	0	0	2	0	0	0	0	0	0	0	0	0	0	0	0	0	0	0	0	0	0	0	0	0	0	0	0	98.6	0.06	0.08	2.69			0.25	5.18	8.37	33.6		287		4.51	0.445	4		39	137	6	68	94	65	23	13	12					15.2
0	0	64.71	0	0	0	0	0	0	0	0	0	0	0	0	0	0	71	63	86	56	72.4643	72.5	50.9805	7.1401	72.8089	0.0976485	60.7143	135	112	179	112	142.089	137.5	248.555	15.7656	142.946	0.109961	75	0	0	0	0	0	0	0	0	0	0	0	0	0	0	0	0	0	0	0	0	0	0	0	0	0	0	0	0	0	0	2	1	0	0	0	0	0	0	0	1	0	0	0	0	0	0	0	0	0	0	0	0	0	0	0	93.2		0	1.8	0		0.3	4	6.1	32.2		320		3.55		4.6		41.7	141	6.9	75.6	67	74		27	8	2.31			5.45	11.4	6.2	6.4
0	1	43.44	0	0	0	0	0	0	0	0	0	0	0	0	0	0	85	82	87	64	76.4878	76	29.7838	5.4575	76.6799	0.0709142	48.7805	128	122	144	108	123.719	123	59.1673	7.692	123.956	0.0617928	67.0732	0	0	0	0	0	0	0	0	0	0	0	0	0	0	0	0	0	0	0	0	0	0	0	0	0	0	0	0	0	0	0	0	0	0	0	0	0	0	0	0	0	0	0	0	0	0	0	0	0	0	0	0	0	0	0
0	0	58.61	0	0	0	0	0	0	0	0	0	0	0	0	0	0	99	80	111	65	84.2963	83.5	71.9106	8.48	84.7139	0.0996618	50	162	130	186	112	139.907	139.5	232.916	15.2616	140.722	0.108069	79.6296	0	0	0	0	0	0	0	0	0	0	0	0	0	0	0	0	0	0	0	0	0	0	0	0	0	0	0	0	0	0	1	0	0	1	0	0	0	0	1	1	1	0	0	0	0	0	0	0	0	0	0	0	0	0	0
0	1	50.98	0	0	0	0	0	0	0	0	0	0	0	0	0	0	88	74	95	56	78.7273	78	88.2761	9.3955	79.2758	0.118253	65.4545	126	123	150	101	121.764	119	120.702	10.9865	122.249	0.0894038	69.0909	0	0	0	0	0	0	0	0	0	0	0	0	0	0	0	0	0	0	0	0	0	0	0	0	0	0	0	0	0	0	1	0	0	1	0	0	0	0	0	1	0	0	0	0	0	0	0	0	0	0	0	0	0	0	0	89.1								7.5	30.2		197		4.89		3.6		48	139	4.4	74	80	82		26	9.2	2.52	2.1945	1.04	5.16	14.8	7.1	7.5
1	0	67.06	0	0	0	0	0	0	0	0	0	0	0	0	0	0	66	57	85	57	69.4583	68.5	50.8678	7.1322	69.8084	0.100521	58.3333	144	115	166	110	134.667	135	291.188	17.0642	135.699	0.124047	79.1667	0	0	0	0	0	0	0	0	0	0	0	0	0	0	0	0	0	0	0	0	0	0	0	0	0	0	0	0	0	0	2	0	0	0	1	0	0	0	0	0	0	0	0	0	0	0	0	0	0	0	0	0	0	0	0	98.4								9.9	32.9		165		4.14		3.9		46	145	6.2	76	91	80		19	8.7	1.87			4.09	13.6		5.1
0	1	48.41	0	0	0	0	0	0	0	0	0	0	0	0	0	0	86	72	96	70	81.8909	80	36.4323	6.0359	82.109	0.0730337	49.0909	161	121	174	105	141.636	140	312.347	17.6733	142.715	0.12364	67.2727	0	0	0	0	0	0	0	0	0	0	0	0	0	0	0	0	0	0	0	0	0	0	0	0	0	0	0	0	0	0	0	1	0	0	0	0	0	0	0	0	1	0	0	0	0	0	0	0	0	0	0	0	0	0	0	87.6	0.02	0.14	1.79			0.25	2.67	5.92	31.3		239		3.8		4.3		43	140	5.5	71	89	60			21	0.69	4.9364	1.45	6.7	11.9	5.5
0	0	61.46	0	0	0	0	0	0	0	0	0	0	0	0	0	0	84	79	100	61	78.3019	78	70.3302	8.3863	78.7413	0.106087	62.2642	147	145	164	105	133.547	136	195.829	13.9939	134.265	0.103793	71.6981	0	0	0	0	0	0	0	0	0	0	0	0	0	0	0	0	0	0	0	0	0	0	0	0	0	0	0	0	0	0	2	1	0	0	0	0	0	0	0	0	0	0	0	0	0	0	0	0	0	0	0	0	0	0	0																4.9		44	140	7.7	79	109	118		21	13	1.08			4.88		5.7	5.7
0	0	57.63	0	0	0	0	0	0	0	0	0	0	0	0	0	0	80	71	92	50	76.8906	80	115.94	10.7676	77.6292	0.138939	60.9375	130	124	170	105	135.031	136	240.507	15.5083	135.905	0.113949	68.75	0	0	0	0	0	0	0	0	0	0	0	0	0	0	0	0	0	0	0	0	0	0	0	0	0	0	0	0	0	0	1	0	0	0	0	0	0	0	0	0	0	0	0	0	0	0	0	0	0	0	0	0	0	0	0
0	0	75.15	0	0	0	0	0	0	0	0	0	0	0	0	0	0	91	63	91	45	63.6771	63	67.5683	8.22	64.2	0.128415	65.625	138	151	190	107	140.333	139	221.93	14.8973	141.114	0.105602	76.0417	0	0	0	0	0	0	0	0	0	0	0	0	0	0	0	0	0	0	0	0	0	0	0	0	0	0	0	0	0	0	3	0	0	1	0	0	0	0	0	1	1	0	0	0	0	0	0	0	0	0	0	0	0	0	0	97.4								5.8	32.1		290		3.96	0.386	4.5		44	139	6	75	89		21	22
0	0	72.43	0	0	0	0	0	0	0	0	0	0	0	0	0	0	78	65	80	65	77.1667	80	36.1667	6.0139	77.3617	0.0711433	16.6667	165	147	165	130	148.667	150	124.667	11.1654	149.016	0.06856	50	0	0	0	0	0	0	0	0	0	0	0	0	0	0	0	0	0	0	0	0	0	0	0	0	0	0	0	0	0	0	3	0	0	1	0	0	0	0	0	1	0	0	0	0	0	0	0	0	0	0	0	0	0	0	0
0	1	40.39	0	0	0	0	0	0	0	0	0	0	0	0	0	0	58	58	58	58	58	58			58	0		109	109	109	109	109	109			109	0		0	0	0	0	0	0	0	0	0	0	0	0	0	0	0	0	0	0	0	0	0	0	0	0	0	0	0	0	0	0	0	0	0	0	0	0	0	0	0	0	0	0	0	0	0	0	0	0	0	0	0	0	0	0	0
1	0	80.64	0	0	0	0	0	0	0	0	0	0	0	0	0	0	80	86	91	55	70.7636	70	67.4431	8.2124	71.23	0.114994	58.1818	140	166	179	111	142.218	141	257.322	16.0413	143.104	0.111763	81.8182	0	0	0	0	0	0	0	0	0	0	0	0	0	0	0	0	0	0	0	0	0	0	0	0	0	0	0	0	0	0	4	0	0	1	1	0	0	0	0	0	0	0	0	0	0	0	0	0	0	0	0	0	0	0	0
0	0	78.32	0	0	0	0	0	0	0	0	0	0	0	0	0	0	71	76	95	48	68.6333	67.5	83.2531	9.1243	69.2272	0.13183	68.3333	116	133	217	103	132.6	127.5	395.803	19.8948	134.06	0.148781	83.3333	0	0	0	0	0	0	0	0	0	0	0	0	0	0	0	0	0	0	0	0	0	0	0	0	0	0	0	0	0	0	3	1	0	1	0	0	0	0	0	1	0	0	0	0	0	0	0	0	0	0	0	0	0	0	0																4.2			141	5		85										8.5
1	1	83.14	0	0	0	0	0	0	0	0	0	0	0	0	0	0	80	90	90	70	82.4706	80	28.2647	5.3165	82.6317	0.0625401	23.5294	130	130	155	130	138.706	140	58.8456	7.6711	138.905	0.0536534	58.8235	0	0	0	0	0	0	0	0	0	0	0	0	0	0	0	0	0	0	0	0	0	0	0	0	0	0	0	0	0	0	4	1	0	0	0	0	0	0	1	0	0	0	0	0	0	0	0	0	0	0	0	0	0	0	0																4.6	0.41	33	144	5.9	60	108										4.8	4.7
0	1	69.67	0	0	0	0	0	0	0	0	0	0	0	0	0	0	64	64	89	48	66.5455	66	52.9864	7.2792	66.9379	0.108763	55.6818	110	135	137	92	119	119	75.5862	8.694	119.314	0.0726428	65.9091	0	0	0	0	0	0	0	0	0	0	0	0	0	0	0	0	0	0	0	0	0	0	0	0	0	0	0	0	0	0	2	0	0	0	0	0	0	0	0	1	0	0	0	0	0	0	0	0	0	0	0	0	0	0	0	95.3								6.4	33.3		229		4.08	0.389	3.8		41	133	8.1	75	108		18							13.6	7.7	7.9
1	1	67.69	0	0	0	0	0	0	0	0	0	0	0	0	0	0	99	61	99	54	65.5455	64.5	60.6825	7.7899	65.9998	0.117943	56.0606	196	134	196	122	147.803	147.5	190.653	13.8077	148.437	0.0927093	65.1515	0	0	0	0	0	0	0	0	0	0	0	0	0	0	0	0	0	0	0	0	0	0	0	0	0	0	0	0	0	0	2	0	0	1	0	0	1	0	1	0	0	0	0	0	0	0	0	0	0	0	0	0	0	0	0
0	1	61.66	0	0	0	0	0	0	0	0	0	0	0	0	0	0	62	66	70	59	64.6	66	17.8	4.219	64.7101	0.0584147	20	146	176	176	134	152.6	146	300.8	17.3436	153.386	0.101655	60	0	0	0	0	0	0	0	0	0	0	0	0	0	0	0	0	0	0	0	0	0	0	0	0	0	0	0	0	0	0	2	0	0	0	1	0	0	0	0	0	1	0	0	1	0	0	0	0	0	0	0	0	0	0	0																4.6	0.39	39	141	6.2	67	93	69		20	8.6	0.82	4.2673	1.34	6.08		5.3	5.3
0	1	60.65	0	0	0	0	0	0	0	0	0	0	0	0	0	0	90	54	90	49	66.9286	64	122.605	11.0727	67.8168	0.163459	61.9048	150	128	174	108	134.238	129	243.991	15.6202	135.122	0.114968	69.0476	0	0	0	0	0	0	0	0	0	0	0	0	0	0	0	0	0	0	0	0	0	0	0	0	0	0	0	0	0	0	2	0	0	0	0	0	0	0	0	0	0	0	0	0	0	0	0	0	0	0	0	0	0	0	0
1	1	79.76	0	0	0	0	0	0	0	0	0	0	0	0	0	0	64	63	64	63	63.5	63.5	0.5	0.7071	63.502	0.00787402	0	142	139	142	139	140.5	140.5	4.5	2.1213	140.508	0.0106762	0	0	0	0	0	0	0	0	0	0	0	0	0	0	0	0	0	0	0	0	0	0	0	0	0	0	0	0	0	0	0	3	0	0	0	0	1	0	1	0	0	1	0	0	1	0	0	0	0	0	0	0	0	0	0	0	93.3								8.9	30.6		233		4.23		4		38	142	7.4	68	138	201			18	2.37	3.5927	1.13	5.8	12.9	6.1
1	1	62.62	0	0	0	0	0	0	0	0	0	0	0	0	0	0	66	74	96	57	73.0392	74	74.8384	8.6509	73.5398	0.117275	56.8627	138	110	169	99	128.529	128	233.934	15.2949	129.418	0.117827	80.3922	0	0	0	0	0	0	0	0	0	0	0	0	0	0	0	0	0	0	0	0	0	0	0	0	0	0	0	0	0	0	2	0	0	0	1	0	0	0	0	0	0	0	0	0	0	0	0	0	0	0	0	0	0	0	0																4.6	0.38	44.7	143	3.2	77.7	97					1.49	2.4027	1.37	4.45		4.9
0	1	50.35	0	0	0	0	0	0	0	0	0	0	0	0	0	0	73	81	87	60	75.1702	76	44.4052	6.6637	75.4587	0.0877003	55.3191	125	137	157	104	129.021	132	170.152	13.0442	129.665	0.10002	72.3404	0	0	0	0	0	0	0	0	0	0	0	0	0	0	0	0	0	0	0	0	0	0	0	0	0	0	0	0	0	0	1	0	0	0	0	0	0	0	0	0	0	0	0	0	0	0	0	0	0	0	0	0	0	0	0
0	1	62.32	1	0	0	0	0	0	0	2018-02-28	0	0	0	0	0	0	86	87	104	75	87.8	87.5	59.5368	7.716	88.1215	0.0856565	45	130	146	181	116	145.7	144.5	282.326	16.8026	146.618	0.112403	70	0	0	0	0	0	0	0	0	0	0	0	0	0	0	0	0	0	0	0	0	0	0	0	0	0	0	0	0	0	0	2	0	0	0	1	0	0	0	1	0	0	0	0	0	0	0	0	0	0	0	0	0	0	0	0	93.9	0	0.3	2.9			0.6	2.7	6.5	31.5		226		3.94	0.37	4.5	0.52		140	6.9		109									12.4	4.5
1	1	61.79	0	0	0	0	0	0	0	0	0	0	0	0	0	0	93	74	107	66	83.766	84	82.0093	9.0559	84.2437	0.106953	44.6809	158	121	169	116	140.872	141	201.983	14.2121	141.572	0.0998072	76.5957	0	0	0	0	0	0	0	0	0	0	0	0	0	0	0	0	0	0	0	0	0	0	0	0	0	0	0	0	0	0	2	0	0	0	1	0	0	0	0	0	0	0	0	0	0	0	0	0	0	0	0	0	0	0	0
1	1	68.61	1	0	0	0	0	0	0	2005-07-22	0	0	0	0	0	0	76	67	80	67	72.75	72	39.5833	6.2915	72.9538	0.0748952	25	126	154	154	117	136.5	137.5	317.667	17.8232	137.37	0.113079	75	0	0	0	0	0	0	0	0	0	0	0	0	0	0	0	0	0	0	0	0	0	0	0	0	0	0	0	0	0	0	2	0	0	1	0	0	0	0	0	1	0	0	0	0	0	0	0	1	0	0	0	0	0	0	0																4.3		42	139	4.2	73	88		27
0	1	63.7	0	0	0	0	0	0	0	0	0	0	0	0	0	0	80	70	80	66	73.1667	71.5	32.1667	5.6716	73.3496	0.0707618	50	175	133	175	127	141.333	136.5	327.467	18.096	142.296	0.116882	83.3333	0	0	0	0	0	0	0	0	0	0	0	0	0	0	0	0	0	0	0	0	0	0	0	0	0	0	0	0	0	0	2	1	0	1	0	0	0	0	0	1	0	0	0	0	0	0	0	1	0	0	0	0	0	0	0																4.9	0.57	44	139	5.1	80	127	80	40	43	23	1.82			4.8		8.7
0	1	67.14	0	0	0	0	0	0	0	0	0	0	0	0	0	0	65	74	91	62	78.2407	79	49.9221	7.0656	78.5532	0.0894653	59.2593	127	135	152	95	130.778	131	158.365	12.5843	131.371	0.0953315	70.3704	0	0	0	0	0	0	0	0	0	0	0	0	0	0	0	0	0	0	0	0	0	0	0	0	0	0	0	0	0	0	2	0	0	0	1	0	0	1	0	0	1	0	0	0	0	0	0	0	0	0	0	0	0	0	0																4.1			142	6.9		99					1.68	3.0464	0.96	4.77		6.3	6.1
0	1	69.58	0	0	0	0	0	0	0	0	0	0	0	0	0	0	61	61	61	61	61	61			61	0		123	123	123	123	123	123			123	0		0	0	0	0	0	0	0	0	0	0	0	0	0	0	0	0	0	0	0	0	0	0	0	0	0	0	0	0	0	0	2	0	0	0	0	0	0	0	0	0	0	0	0	0	0	0	0	0	0	0	0	0	0	0	0																5.1			143	6.7		117
1	1	70.99	0	0	0	0	0	0	0	0	0	0	0	0	0	0	64	61	87	48	69.8667	67.5	94.1885	9.7051	70.5152	0.136574	56.6667	145	108	147	89	120.067	121	183.306	13.539	120.802	0.110867	83.3333	0	0	0	0	0	0	0	0	0	0	0	0	0	0	0	0	0	0	0	0	0	0	0	0	0	0	0	0	0	0	3	0	0	0	0	0	0	0	1	0	1	0	0	1	0	0	0	0	0	0	0	0	0	0	0																4		40	137	6.1	70	119		23
0	0	62.76	0	0	0	0	0	0	0	0	0	0	0	0	0	0	65	63	92	46	67.7717	69	87.6506	9.3622	68.4084	0.13739	67.3913	139	126	187	106	140.554	142	229.524	15.1501	141.36	0.107201	72.8261	0	0	0	0	0	0	0	0	0	0	0	0	0	0	0	0	0	0	0	0	0	0	0	0	0	0	0	0	0	0	2	0	0	1	1	0	1	0	0	1	0	0	0	1	0	0	0	0	0	0	0	0	0	0	0
1	0	76.03	0	0	0	0	0	0	0	0	0	0	0	0	0	0	72	49	72	49	59.1818	60	44.1636	6.6456	59.5201	0.107065	54.5455	135	109	151	109	132.909	134	169.091	13.0035	133.486	0.0932844	72.7273	0	0	0	0	0	0	0	0	0	0	0	0	0	0	0	0	0	0	0	0	0	0	0	0	0	0	0	0	0	0	3	0	0	1	1	0	0	0	0	1	1	0	0	1	0	0	0	0	1	0	0	0	0	0	0	85.6		0.6	2.14	0.12	0.12	1.43	7.5	13.2	29.6		322		4.23		4.5		43	141.8	6.3	83.3	99	101		22	13					12.5	6
1	1	75.37	0	0	0	0	0	0	0	0	0	0	0	0	0	0	83	65	83	48	59.0667	59	56.9273	7.545	59.536	0.12631	53.3333	169	141	186	113	135.067	134	205.564	14.3375	135.809	0.104965	73.3333	0	0	0	0	0	0	0	0	0	0	0	0	0	0	0	0	0	0	0	0	0	0	0	0	0	0	0	0	0	0	3	0	0	1	0	0	0	0	1	0	0	0	0	0	0	0	0	0	0	0	0	0	0	0	0	95								6.2	30.9		219		4.04	0.384	4.7		37	140	4.5	70	111	59	17	15	14					12.5
1	0	89.98	0	0	0	0	0	0	0	0	0	0	0	0	0	0	82	72	82	59	71	72	133	11.5326	71.6217	0.132624	66.6667	168	147	168	121	145.333	147	554.333	23.5443	146.599	0.132274	66.6667	0	0	0	0	0	0	0	0	0	0	0	0	0	0	0	0	0	0	0	0	0	0	0	0	0	0	0	0	0	0	4	0	0	0	0	0	0	0	0	0	0	0	0	0	0	0	0	0	0	0	0	0	0	0	0	92.1								5.3	31.4		326		3.92		3.93		34.64	137.36	2.96	64.41	77	63		15	11.97					12.3		5.42
0	0	67.52	0	0	0	0	0	0	0	0	0	0	0	0	0	0	67	74	86	56	71.9615	72	64.6259	8.039	72.4006	0.110633	65.3846	144	143	172	104	135.615	136	254.712	15.9597	136.533	0.116546	76.9231	0	0	0	0	0	0	0	0	0	0	0	0	0	0	0	0	0	0	0	0	0	0	0	0	0	0	0	0	0	0	2	0	0	0	0	0	0	0	0	0	0	0	0	0	0	0	0	0	0	0	0	0	0	0	0
1	0	80.58	0	0	0	0	0	0	0	0	0	0	0	0	0	0	80	74	90	62	73.069	70	36.8522	6.0706	73.312	0.0816355	44.8276	150	148	170	114	137.828	140	164.148	12.812	138.401	0.0913401	75.8621	0	0	0	0	0	0	0	0	0	0	0	0	0	0	0	0	0	0	0	0	0	0	0	0	0	0	0	0	0	0	4	1	0	1	1	0	0	0	0	0	0	0	0	0	0	0	0	0	0	0	0	0	0	0	0	96.4								10.2	33.2		347		3.48		2.7		34	133	2.2	68	81	81		4	13					11.6		8.8
1	1	84.26	0	0	0	0	0	0	0	0	0	0	0	0	0	0	76	62	90	53	72.7917	74	95.4764	9.7712	73.4175	0.131409	70.8333	167	138	193	121	153.583	152.5	315.993	17.7762	154.566	0.113306	87.5	0	0	0	0	0	0	0	0	0	0	0	0	0	0	0	0	0	0	0	0	0	0	0	0	0	0	0	0	0	0	4	1	0	1	0	0	0	0	0	1	0	0	0	0	0	0	0	0	0	0	0	0	0	0	0																4.6		39	138.2	12.3	67	178
0	0	72.56	0	0	0	0	0	0	0	0	0	0	0	0	0	0	79	82	90	62	75.6316	75.5	44.7795	6.6917	75.9193	0.0873063	52.6316	143	130	158	103	126.026	125	169.378	13.0145	126.679	0.1019	84.2105	0	0	0	0	0	0	0	0	0	0	0	0	0	0	0	0	0	0	0	0	0	0	0	0	0	0	0	0	0	0	3	0	0	0	0	0	0	0	0	0	0	0	0	0	0	0	0	0	0	0	0	0	0	0	0
0	1	66.96	0	0	0	0	0	0	0	0	0	0	0	0	0	0	90	64	94	49	69.4103	67	102.063	10.1026	70.1323	0.144614	69.2308	164	122	198	102	137.103	136	284.924	16.8797	138.125	0.122326	82.0513	0	0	0	0	0	0	0	0	0	0	0	0	0	0	0	0	0	0	0	0	0	0	0	0	0	0	0	0	0	0	2	0	0	0	0	0	0	0	0	0	0	0	0	0	0	0	0	0	0	0	0	0	0	0	0
0	0	40.19	0	0	0	0	0	0	0	0	0	0	0	0	0	0	75	67	95	55	77.4416	77	62.0656	7.8782	77.8361	0.101068	58.4416	135	118	165	111	134.286	132	167.47	12.941	134.9	0.0957415	61.039	0	0	0	0	0	0	0	0	0	0	0	0	0	0	0	0	0	0	0	0	0	0	0	0	0	0	0	0	0	0	0	0	0	0	0	0	0	0	0	0	1	0	0	1	0	0	0	0	0	0	0	0	0	0	0																									23
0	1	52.71	0	0	0	0	0	0	0	0	0	0	0	0	0	0	81	86	96	76	83.4286	81	51.2857	7.1614	83.6916	0.0794712	85.7143	128	127	144	110	127.143	127	160.476	12.6679	127.683	0.0922444	85.7143	0	0	0	0	0	0	0	0	0	0	0	0	0	0	0	0	0	0	0	0	0	0	0	0	0	0	0	0	0	0	1	0	0	0	1	0	0	0	0	0	0	0	0	0	0	0	0	0	0	0	0	0	0	0	0
1	0	74.32	0	0	0	0	0	0	0	0	0	0	0	0	0	0	72	68	98	58	72.5385	70	117.436	10.8368	73.2819	0.143533	76.9231	182	181	189	135	162	167	287.667	16.9607	162.817	0.100589	84.6154	0	0	0	0	0	0	0	0	0	0	0	0	0	0	0	0	0	0	0	0	0	0	0	0	0	0	0	0	0	0	3	1	0	1	1	0	0	0	1	1	0	0	0	0	0	0	0	0	0	0	0	0	0	0	0	94.9								13.5	32.1		260		4.95		3.5		48	133	3.9	81	80	115		28	11					15.9		10
1	0	67.85	1	0	0	0	0	0	0	2005-08-10	0	0	0	0	0	0	79	70	87	64	73	70	62.5	7.9057	73.3795	0.102104	55.5556	159	153	164	149	157.222	158	23.6944	4.8677	157.289	0.0291899	44.4444	0	0	0	0	0	0	0	0	0	0	0	0	0	0	0	0	0	0	0	0	0	0	0	0	0	0	0	0	0	0	2	0	0	0	0	0	0	0	0	0	0	0	0	0	0	0	0	0	0	0	0	0	0	0	0
0	0	67.2	0	0	0	0	0	0	0	0	0	0	0	0	0	0	90	62	91	51	69.4824	69	99.2289	9.9614	70.1845	0.14252	60	159	143	172	103	134.106	136	154.858	12.4442	134.675	0.0922463	74.1176	0	0	0	0	0	0	0	0	0	0	0	0	0	0	0	0	0	0	0	0	0	0	0	0	0	0	0	0	0	0	2	0	0	0	0	0	0	0	0	1	1	0	0	1	0	0	0	0	0	0	0	0	0	0	0	92								6.8	30.8		287		4.11	0.378	4.3		43	141	12.2	74	88		14								5.7
0	0	70.61	0	0	0	0	0	0	0	0	0	0	0	0	0	0	68	68	68	68	68	68			68	0		127	127	127	127	127	127			127	0		0	0	0	0	0	0	0	0	0	0	0	0	0	0	0	0	0	0	0	0	0	0	0	0	0	0	0	0	0	0	3	0	0	0	0	0	0	0	0	0	0	0	0	0	0	0	0	0	0	0	0	0	0	0	0
0	1	47.29	0	0	0	0	0	0	0	0	0	0	0	0	0	0	65	72	103	65	83.2647	83	61.4127	7.8366	83.6219	0.0927226	64.7059	108	116	168	108	137.588	136.5	175.401	13.2439	138.206	0.0948314	73.5294	0	0	0	0	0	0	0	0	0	0	0	0	0	0	0	0	0	0	0	0	0	0	0	0	0	0	0	0	0	0	0	0	0	0	1	0	1	0	0	0	0	0	0	0	0	0	0	0	0	0	0	0	0	0	0																4.4	0.44		137.6	5.2		108
0	1	61.93	0	0	0	0	0	0	0	0	0	0	0	0	0	0	101	71	101	58	75.5873	75	60.6011	7.7847	75.9808	0.102169	55.5556	161	136	161	105	131.333	132	158.645	12.5954	131.926	0.0951402	73.0159	0	0	0	0	0	0	0	0	0	0	0	0	0	0	0	0	0	0	0	0	0	0	0	0	0	0	0	0	0	0	2	1	0	0	1	0	0	0	0	0	0	0	0	0	0	0	0	0	0	0	0	0	0	0	0																4.34		45	138.3	5.7	79	106	68			24						8.6
0	0	67.56	0	0	0	0	0	0	0	0	0	0	0	0	0	0	90	60	95	60	81.125	85	149.268	12.2175	81.926	0.140875	62.5	130	118	192	118	148.25	150	537.643	23.1871	149.828	0.146304	62.5	0	0	0	0	0	0	0	0	0	0	0	0	0	0	0	0	0	0	0	0	0	0	0	0	0	0	0	0	0	0	2	1	0	0	1	0	1	0	0	0	0	0	0	0	0	0	0	0	0	0	0	0	0	0	0	87.5								11.7	29.4		131		4.24		3.1		36	139	6.5	63	81	90		15	26							6.1895
0	0	63.93	0	0	0	0	0	0	0	0	0	0	0	0	0	0	61	70	77	61	69.3333	70	64.3333	8.0208	69.6419	0.0944562	66.6667	108	140	140	108	122.667	120	261.333	16.1658	123.375	0.107603	66.6667	0	0	0	0	0	0	0	0	0	0	0	0	0	0	0	0	0	0	0	0	0	0	0	0	0	0	0	0	0	0	2	0	0	0	0	0	0	0	0	0	0	0	0	0	0	0	0	0	0	0	0	0	0	0	0
1	0	72.35	1	0	0	0	0	0	0	2009-09-29	0	0	0	0	0	0	78	78	78	78	78	78			78	0		152	152	152	152	152	152			152	0		0	0	0	0	0	0	0	0	0	0	0	0	0	0	0	0	0	0	0	0	0	0	0	0	0	0	0	0	0	0	3	0	0	0	0	0	1	0	0	0	0	0	0	0	0	0	0	0	0	0	0	0	0	0	0																4.7			140	6.3		79
0	0	47.91	0	0	0	0	0	0	0	0	0	0	0	0	0	0	71	82	87	50	73.1389	74	56.4659	7.5144	73.5132	0.101304	52.7778	125	151	158	98	128.444	126.5	149.34	12.2205	129.008	0.0938113	66.6667	0	0	0	0	0	0	0	0	0	0	0	0	0	0	0	0	0	0	0	0	0	0	0	0	0	0	0	0	0	0	0	0	0	0	0	0	0	0	0	0	0	0	0	0	0	0	0	0	0	0	0	0	0	0	0
0	0	68.36	0	0	0	0	0	0	0	0	0	0	0	0	0	0	96	62	100	55	75.8526	77	93.8504	9.6876	76.4623	0.127043	63.1579	147	152	193	108	140.358	139	249.53	15.7965	141.235	0.111951	72.6316	0	0	0	0	0	0	0	0	0	0	0	0	0	0	0	0	0	0	0	0	0	0	0	0	0	0	0	0	0	0	2	0	0	0	0	0	0	0	0	0	0	0	0	0	0	0	0	0	0	0	0	0	0	0	0																3			140	7.8		78
1	0	73.42	0	0	0	0	0	0	0	0	0	0	0	0	0	0	67	70	80	53	70	70	83	9.1104	70.5063	0.120495	57.1429	172	140	172	120	140	138	288	16.9706	140.879	0.112226	71.4286	0	0	0	0	0	0	0	0	0	0	0	0	0	0	0	0	0	0	0	0	0	0	0	0	0	0	0	0	0	0	3	1	0	0	1	1	1	0	0	0	0	0	0	0	0	0	0	0	0	0	0	0	0	0	0	77.9	0.1	0.2	1.8			0.5	3.1	5.58	25		79.6	46.6	4.39		3.7		33	141	3.6	70	66	136	53	32	20					11	5.422	4.1
0	0	25.14	0	0	0	0	0	0	0	0	0	0	0	0	0	0	52	52	52	52	52	52			52	0		89	89	89	89	89	89			89	0		0	0	0	0	0	0	0	0	0	0	0	0	0	0	0	0	0	0	0	0	0	0	0	0	0	0	0	0	0	0	0	0	0	0	0	0	0	0	0	0	0	0	0	0	0	0	0	0	0	0	0	0	0	0	0
0	0	47.57	0	0	0	0	0	0	0	0	0	0	0	0	0	0	52	54	65	50	57.1111	59	33.1111	5.7542	57.3682	0.0949927	44.4444	109	114	127	100	112.889	110	72.3611	8.5065	113.173	0.0710436	55.5556	0	0	0	0	0	0	0	0	0	0	0	0	0	0	0	0	0	0	0	0	0	0	0	0	0	0	0	0	0	0	0	0	0	0	0	0	0	0	0	0	0	0	0	0	0	0	0	0	0	0	0	0	0	0	0																4		40	142	6.2	73	73	58		6	6.3					12.5		4.3
0	0	49.61	0	0	0	0	0	0	0	0	0	0	0	0	0	0	92	60	92	51	77.3065	78	61.9209	7.869	77.6995	0.100965	48.3871	169	139	187	103	132.903	132.5	232.253	15.2398	133.76	0.11374	69.3548	0	0	0	0	0	0	0	0	0	0	0	0	0	0	0	0	0	0	0	0	0	0	0	0	0	0	0	0	0	0	0	1	0	0	1	0	1	0	0	0	0	0	0	0	0	0	0	0	0	0	0	0	0	0	0																3.5			141	6.2		96					2.78	2.8164	1.22	5.3		4.8
1	0	63.57	0	0	0	0	0	0	0	0	0	0	0	0	0	0	61	61	61	61	61	61			61	0		127	127	127	127	127	127			127	0		0	0	0	0	0	0	0	0	0	0	0	0	0	0	0	0	0	0	0	0	0	0	0	0	1	0	0	0	0	0	4	0	0	0	0	0	0	0	0	0	0	0	0	0	0	0	0	0	0	0	0	0	0	0	0	94.2		3.58	3.23		1.79	0.72	23.65	17.6	32.4	2.87	143		2.62		4.1		25	130	2.4	69	45	1547	516	158	123.1					8.5		5.7
1	1	71.62	0	0	0	0	0	0	0	0	0	0	0	0	0	0	84	70	84	65	72.125	70.5	38.125	6.1745	72.3559	0.0800798	62.5	164	142	164	129	152.875	156	153.554	12.3917	153.314	0.0758224	50	0	0	0	0	0	0	0	0	0	0	0	0	0	0	0	0	0	0	0	0	0	0	0	0	0	0	0	0	0	0	3	1	0	1	0	0	0	0	0	1	0	0	0	0	0	0	0	1	0	0	0	0	0	0	0	89.7		0.2	1.8	0		0.4	4.8	7.1	30.3		188		4.36		4.3	0.53	40	142	5.9	74.2	113	89		27	7	1.66			4.76	13.2	9.3	12.5
1	0	70.52	0	0	0	0	0	0	0	0	0	0	0	0	0	0	90	82	106	60	76.7917	80	73.4025	8.5675	77.2582	0.1104	72.9167	140	183	210	115	156.208	150	603.403	24.5643	158.088	0.155606	79.1667	0	0	0	0	0	0	0	0	0	0	0	0	0	0	0	0	0	0	0	0	0	0	0	0	0	0	0	0	0	0	3	0	0	1	1	0	0	0	1	0	0	0	0	0	0	0	0	0	0	0	0	0	0	0	0
0	0	51.67	0	0	0	0	0	0	0	0	0	0	0	0	0	0	64	64	64	64	64	64			64	0		131	131	131	131	131	131			131	0		0	0	0	0	0	0	0	0	0	0	0	0	0	0	0	0	0	0	0	0	0	0	0	0	0	0	0	0	0	0	1	0	0	0	0	0	0	0	0	0	0	0	0	0	0	0	0	0	0	0	0	0	0	0	0																4.5		40	141	5.2	72	66	63			13	0.83	3.8327	1.69	5.9		4.6
1	0	62.54	0	0	0	0	0	0	0	0	0	0	0	0	0	0	63	67	79	47	67.8125	69	52.3508	7.2354	68.1854	0.105017	56.25	131	129	156	102	130.781	132	159.015	12.6101	131.369	0.0949029	84.375	0	0	0	0	0	0	0	0	0	0	0	0	0	0	0	0	0	0	0	0	0	0	0	0	0	0	0	0	0	0	2	1	0	0	0	0	1	0	0	0	1	0	0	1	0	0	0	0	0	0	0	0	0	0	0																3.4		43	138.8	4.7	75	62	76			10	2.59	6.3627	1.6	9.14		5.2
0	0	60.25	0	0	0	0	0	0	0	0	0	0	0	0	0	0	62	66	95	49	64.7447	64	63.4117	7.9631	65.2222	0.121678	68.0851	121	157	159	113	133.532	134	174.472	13.2088	134.17	0.0978605	82.9787	0	0	0	0	0	0	0	0	0	0	0	0	0	0	0	0	0	0	0	0	0	0	0	0	0	0	0	0	0	0	2	1	0	0	0	0	0	0	0	1	1	0	0	1	0	0	0	0	0	0	0	0	0	0	0																3.9		40	144	6	70	63	81		15	6.6	1.67	2.7909	1.34	4.89			6.1
0	0	28.39	0	0	0	0	0	0	0	0	0	0	0	0	0	0	70	61	70	61	65.5	65.5	40.5	6.364	65.6544	0.0687023	50	120	107	120	107	113.5	113.5	84.5	9.1924	113.686	0.0572687	50	0	0	0	0	0	0	0	0	0	0	0	0	0	0	0	0	0	0	0	0	0	0	0	0	0	0	0	0	0	0	0	0	0	0	0	0	0	0	0	0	0	0	0	0	0	0	0	0	0	0	0	0	0	0	0
0	1	48.39	0	0	0	0	0	0	0	0	0	0	0	0	0	0	82	73	94	68	77.4211	77	38.924	6.2389	77.6588	0.0784348	57.8947	122	123	143	102	125.737	125	81.4269	9.0237	126.043	0.0698523	63.1579	0	0	0	0	0	0	0	0	0	0	0	0	0	0	0	0	0	0	0	0	0	0	0	0	0	0	0	0	0	0	0	0	0	0	0	0	0	0	0	0	0	0	0	0	0	0	0	0	0	0	0	0	0	0	0
1	1	70.64	0	0	0	0	0	0	0	0	0	0	0	0	0	0	90	87	90	63	74.8519	74	33.1778	5.76	75.0704	0.0764757	53.0864	130	138	156	100	131.012	132	114.862	10.7174	131.445	0.0812979	70.3704	0	0	0	0	0	0	0	0	0	0	0	0	0	0	0	0	0	0	0	0	0	0	0	0	0	0	0	0	0	0	3	0	0	0	0	0	0	0	0	0	0	0	0	0	0	0	0	0	0	0	0	0	0	0	0
0	1	25.36	0	0	0	0	0	0	0	0	0	0	0	0	0	0	84	84	84	84	84	84			84	0		131	131	131	131	131	131			131	0		0	0	0	0	0	0	0	0	0	0	0	0	0	0	0	0	0	0	0	0	0	0	0	0	0	0	0	0	0	0	0	0	0	0	0	0	0	0	0	0	0	0	0	0	0	0	0	0	0	0	0	0	0	0	0
0	0	40.62	0	0	0	0	0	0	0	0	0	0	0	0	0	0	83	77	100	70	85.3125	85	45.113	6.7166	85.571	0.0779052	54.1667	136	126	152	112	135.396	136.5	107.393	10.3631	135.784	0.0757376	77.0833	0	0	0	0	0	0	0	0	0	0	0	0	0	0	0	0	0	0	0	0	0	0	0	0	0	0	0	0	0	0	0	0	0	1	0	0	0	0	0	0	0	0	0	0	0	0	0	0	0	0	0	0	0	0	0																5	0.28	40.7	141	5.6		32					3.91	3.2227	1.09	6.09		4.8
0	0	16.7	0	0	0	0	0	0	0	0	0	0	0	0	0	0	56	61	61	56	58.5	58.5	12.5	3.5355	58.5534	0.042735	50	102	124	124	102	113	113	242	15.5563	113.534	0.0973451	50	0	0	0	0	0	0	0	0	0	0	0	0	0	0	0	0	0	0	0	0	0	0	0	0	0	0	0	0	0	0	0	0	0	0	0	0	0	0	0	0	0	0	0	0	0	0	0	0	0	0	0	0	0	0	0
1	0	84.9	0	0	0	0	0	0	0	0	0	0	0	0	0	0	83	50	119	50	68.4667	63	279.838	16.7284	70.3482	0.236044	73.3333	168	107	244	106	140.8	132	1182.74	34.391	144.667	0.235972	86.6667	0	0	0	0	0	0	0	0	0	0	0	0	0	0	0	0	0	0	0	0	0	0	0	0	0	0	0	0	0	0	4	0	0	1	0	0	0	0	0	0	0	0	0	0	0	0	0	0	0	0	0	0	0	0	0																4.6	0.16	44.1	144	6.9	77.3	77	133		19	9	1.37	3.4273	1.84	5.89		5.6
1	0	59.81	0	0	0	0	0	0	0	0	0	0	0	0	0	0	70	72	85	55	72.6667	71	58.9867	7.6803	73.0635	0.104651	60.7843	100	134	156	100	131.922	130	217.594	14.7511	132.728	0.110715	86.2745	0	0	0	0	1	0	0	0	0	0	0	0	0	0	0	0	0	0	0	0	0	0	0	0	0	0	0	0	0	0	1	0	0	0	0	0	0	0	0	1	0	0	0	0	0	0	0	0	0	0	0	0	0	0	0
0	0	48.47	0	0	0	0	0	0	0	0	0	0	0	0	0	0	89	91	99	69	82.9104	83	47.8403	6.9167	83.1942	0.0827985	64.1791	160	132	160	111	133.388	133	93.3623	9.6624	133.732	0.0718958	71.6418	0	0	0	0	0	0	0	0	0	0	0	0	0	0	0	0	0	0	0	0	0	0	0	0	0	0	0	0	0	0	0	0	0	0	0	0	0	0	0	0	0	0	0	0	0	0	0	0	0	0	0	0	0	0	0	82								7.7	25.7		376		1.93		4.21			142	5.5		88
0	1	61.99	0	0	0	0	0	0	0	0	0	0	0	0	0	0	68	61	81	60	70.1111	72	47.8611	6.9182	70.4139	0.0930311	66.6667	113	127	135	113	122.222	122	45.6944	6.7598	122.388	0.0521441	66.6667	0	0	0	0	0	0	0	0	0	0	0	0	0	0	0	0	0	0	0	0	0	0	0	0	0	0	0	0	0	0	2	0	0	1	1	0	0	0	0	0	0	0	0	0	0	0	0	0	0	0	0	0	0	0	0																4.6	0.18	40	141	7	73	160	134		25	11.2
1	0	61.49	0	0	0	0	0	0	0	0	0	0	0	0	0	0	76	76	76	76	76	76			76	0		124	124	124	124	124	124			124	0		0	0	0	0	0	0	0	0	0	0	0	0	0	0	0	0	0	0	0	0	0	0	0	0	0	0	0	0	0	0	2	0	0	0	0	0	0	0	0	0	0	0	0	0	0	0	0	0	0	0	0	0	0	0	0	119.8	0	0.1	1.5			0.1	2	3.7	42.3		175		1.84	0.22	4.43	0.3	38.09	141.43	6.2	67.98	66		20							7.8
0	1	69.11	0	1	0	0	0	0	0	0	2019-06-06	0	0	0	0	0	90	68	91	58	78.0244	76	79.1244	8.8952	78.5175	0.112606	68.2927	148	136	161	108	134.488	133	171.106	13.0808	135.107	0.09607	78.0488	0	0	0	0	0	0	0	0	0	0	0	0	0	0	0	0	0	0	0	0	0	0	0	0	0	0	0	0	0	0	2	0	0	0	1	0	0	1	0	0	0	0	0	0	0	0	0	0	0	0	0	0	0	0	0																4.4		43	142	8.1	75	97	50		16	10	1.29	3.8436	1.15	5.58		4.7	4.6
0	1	66.7	0	0	0	0	0	0	0	0	0	0	0	0	0	0	75	72	81	46	66.4366	67	89.5638	9.4638	67.0979	0.141442	45.0704	175	160	185	114	140.423	139	276.39	16.625	141.389	0.117556	76.0563	0	0	0	0	0	0	0	0	0	0	0	0	0	0	0	0	0	0	0	0	0	0	0	0	0	0	0	0	0	0	2	1	0	1	1	0	1	0	1	1	0	0	0	0	0	0	0	1	1	0	0	0	0	0	0	91.6	0	0.1	0.9			1.1	8.6	15.4	31.3		249		3.34		3.9		36	132	12.2	64	232	65		7	18.1	0.97	3.0491	1.58	5.07	10.4		1.9
0	1	52.16	0	0	0	0	0	0	0	0	0	0	0	0	0	0	64	69	72	57	66.7895	68	20.8421	4.5653	66.9371	0.0665307	36.8421	107	101	120	95	106.421	105	44.924	6.7025	106.621	0.0613015	63.1579	0	0	0	0	0	0	0	0	0	0	0	0	0	0	0	0	0	0	0	0	0	0	0	0	0	0	0	0	0	0	1	0	0	0	0	0	0	0	0	0	0	0	0	0	0	0	0	0	0	0	0	0	0	0	0
0	1	36.53	0	0	0	0	0	0	0	0	0	0	0	0	0	0	87	94	96	65	85.4262	87	37.1486	6.095	85.6398	0.0707605	57.377	129	135	139	106	126.377	128	60.3388	7.7678	126.612	0.0609594	68.8525	0	0	0	0	0	0	0	0	0	0	0	0	0	0	0	0	0	0	0	0	0	0	0	0	0	0	0	0	0	0	0	0	0	0	0	0	0	0	0	0	0	0	0	0	0	0	0	0	0	0	0	0	0	0	0
0	1	66.58	0	0	0	0	0	0	0	0	0	0	0	0	0	0	90	67	90	55	68.403	67	74.8806	8.6534	68.9401	0.125558	59.7015	150	127	162	96	126.075	124	156.737	12.5195	126.686	0.0985581	73.1343	0	0	0	0	0	0	0	0	0	0	0	0	0	0	0	0	0	0	0	0	0	0	0	0	0	0	0	0	0	0	2	0	0	1	0	0	0	0	0	0	0	0	0	0	0	0	0	0	0	0	0	0	0	0	0	84								9.9	28.2		240		5.46	0.459	3.8	0.426	46	141	7.1	74	113	92	18	25	10					15.4
0	1	52.05	0	1	0	0	0	1	0	0	2018-11-02	0	0	0	2018-11-02	0	86	80	87	68	79.2692	79.5	23.0046	4.7963	79.4086	0.0593316	65.3846	142	136	150	108	125.692	124.5	127.421	11.2881	126.179	0.0880635	57.6923	0	0	0	0	0	0	0	0	0	0	0	0	0	0	0	0	0	0	0	0	0	0	0	0	0	0	0	0	0	0	1	0	0	0	0	0	0	0	0	0	0	0	0	0	0	0	0	0	0	0	0	0	0	0	0
1	0	53.74	0	1	0	0	0	0	0	0	2012-07-20	0	0	0	0	0	84	67	97	52	75.56	75	135.441	11.6379	76.4421	0.15325	58	136	145	181	103	138.15	136	184.694	13.5902	138.81	0.0978799	76	0	0	0	0	0	0	0	0	0	0	0	0	0	0	0	0	0	0	0	0	0	0	0	0	0	0	0	0	0	0	1	0	0	1	1	0	0	0	0	1	0	0	0	0	0	0	0	0	0	0	0	0	0	0	0	91.4								8.4	30.6		260		4.55	0.416	3.3		46	139	6.9	85	79	66	27	40	10					13.9
0	1	52.04	0	0	0	0	0	0	0	0	0	0	0	0	0	0	87	74	100	60	79.3231	79	79.9409	8.941	79.8177	0.111845	60	143	139	189	111	135.846	137	191.82	13.8499	136.54	0.101166	75.3846	0	0	0	0	0	0	0	0	0	0	0	0	0	0	0	0	0	0	0	0	0	0	0	0	0	0	0	0	0	0	1	0	0	0	1	0	0	0	0	0	0	0	0	0	0	0	0	0	0	0	0	0	0	0	0
1	0	65.55	0	0	0	0	0	0	0	0	0	0	0	0	0	0	80	62	90	62	75.5217	75	46.6245	6.8282	75.8164	0.0884265	60.8696	130	147	167	130	147	150	114	10.6771	147.37	0.0710367	65.2174	0	0	0	0	0	0	0	0	0	0	0	0	0	0	0	0	0	0	0	0	0	0	0	0	0	0	0	0	0	0	2	0	0	1	0	0	1	1	0	0	0	0	0	0	0	0	0	0	0	0	0	0	0	0	0																4.1		37	140	10.2	67	202	127		12	8
1	1	83.98	0	0	0	0	0	0	0	0	0	0	0	0	0	0	86	70	86	70	77	75	67	8.1854	77.2895	0.0867963	66.6667	161	142	161	142	150.333	148	94.3333	9.7125	150.542	0.0527511	66.6667	0	0	0	0	0	0	0	0	0	0	0	0	0	0	0	0	0	0	0	0	0	0	0	0	0	0	0	0	0	0	4	0	0	0	0	0	0	0	0	0	0	0	0	0	0	0	0	0	0	0	0	0	0	0	0	92.5								8.2	30.9		221		4.31		4.2	0.42	41	141	5.8	72	94
1	1	72.39	0	0	0	0	0	0	0	0	0	0	0	0	0	0	58	57	77	51	65	63	70.4	8.3905	65.4905	0.123077	72.7273	122	139	166	111	136.454	139	224.473	14.9824	137.2	0.104688	72.7273	0	0	0	0	0	0	0	0	0	0	0	0	0	0	0	0	0	0	0	0	0	0	0	0	0	0	0	0	0	0	3	0	0	1	0	0	0	0	1	1	0	0	0	0	0	0	0	1	0	0	0	0	0	0	0																4.7			139	3.9		91										9.4	10.3
1	0	73.27	0	0	0	0	0	0	0	0	0	0	0	0	0	0	76	63	76	41	60	61	56.3077	7.5038	60.4502	0.122726	59.2593	157	114	157	95	110.63	111	143.088	11.962	111.251	0.106105	66.6667	1	0	0	0	0	0	0	0	0	1	0	0	0	0	0	0	0	0	0	0	0	0	0	0	0	0	0	0	0	0	4	1	0	0	0	1	0	1	0	0	0	0	0	0	0	0	0	0	0	0	0	0	0	0	0	92.1	0.1	0.2	4.7			0.4	4.8	5	31.1		137		3.31		3.8		39	141	7.1	74	81	111	49	10	8.6					10.3		6.3
0	0	62.03	0	0	0	0	0	0	0	0	0	0	0	0	0	0	77	76	90	51	72.1406	71	65.2656	8.0787	72.5845	0.111107	57.8125	154	147	209	117	146.625	143.5	377.159	19.4206	147.886	0.131412	75	0	0	0	0	0	0	0	0	0	0	0	0	0	0	0	0	0	0	0	0	0	0	0	0	0	0	0	0	0	0	2	0	0	0	0	0	0	0	0	0	0	0	0	0	0	0	0	0	0	0	0	0	0	0	0
0	0	56.19	0	0	0	0	0	0	0	0	0	0	0	0	0	0	63	40	91	40	72.5128	73	158.151	12.5758	73.5677	0.171191	74.359	123	119	171	115	143.282	145	171.681	13.1027	143.865	0.0902671	61.5385	0	0	0	0	0	0	0	0	0	0	0	0	0	0	0	0	0	0	0	0	0	0	0	0	0	0	0	0	0	0	1	0	0	0	0	0	0	0	0	0	1	0	0	1	0	0	0	0	0	0	0	0	0	0	0	95.4								4.8	32.5		187		3.99		4.7			145	4.9		65					0.75	3.4691	2.26	6.07	13		4.6
1	1	71.19	0	0	0	0	0	0	0	0	0	0	0	0	0	0	75	62	90	50	60.9524	60	67.3635	8.2075	61.4894	0.133042	69.0476	132	118	144	103	122.595	120.5	113.466	10.6521	123.046	0.0858474	71.4286	0	0	0	0	0	0	0	0	1	0	0	0	0	0	0	0	0	0	0	0	0	0	0	0	0	0	0	0	0	0	3	1	0	1	0	0	1	0	0	0	0	0	0	0	0	0	0	0	0	0	0	0	0	0	0																4.4		40	141	8	79	140		19								5.5
1	1	78.23	0	0	0	0	0	0	0	0	0	0	0	0	0	0	71	69	81	49	66	66	57.3333	7.5719	66.3997	0.110225	53.8462	158	152	178	137	150.077	146	168.744	12.9901	150.595	0.0831608	92.3077	0	0	0	0	0	0	0	0	0	0	0	0	0	0	0	0	0	0	0	0	0	0	0	0	0	0	0	0	0	0	3	0	0	0	0	0	0	0	0	0	0	0	0	0	0	0	0	0	0	0	0	0	0	0	0
0	1	17.36	0	0	0	0	0	0	0	0	0	0	0	0	0	0	58	58	58	58	58	58			58	0		109	109	109	109	109	109			109	0		0	0	0	0	0	0	0	0	0	0	0	0	0	0	0	0	0	0	0	0	0	0	0	0	0	0	0	0	0	0	0	0	0	0	0	0	0	0	0	0	0	0	0	0	0	0	0	0	0	0	0	0	0	0	0
0	0	16.49	0	0	0	0	0	0	0	0	0	0	0	0	0	0	86	86	86	86	86	86			86	0		134	134	134	134	134	134			134	0		0	0	0	0	0	0	0	0	0	0	0	0	0	0	0	0	0	0	0	0	0	0	0	0	0	0	0	0	0	0	0	0	0	0	0	0	0	0	0	0	0	0	0	0	0	0	0	0	0	0	0	0	0	0	0	71.8	0	0.1	2.4			0.6	3.9	7	23.2		320	79.35	5.29	0.38	4.6		44	135	3.6	74	71	58	19	9	23					12.3
0	1	41.73	0	0	0	0	0	0	0	0	0	0	0	0	0	0	69	66	78	52	63.65	64.5	40.7974	6.3873	63.9617	0.0990878	60	122	130	164	102	125.575	125	199.481	14.1238	126.347	0.111058	80	0	0	0	0	0	0	0	0	0	0	0	0	0	0	0	0	0	0	0	0	0	0	0	0	0	0	0	0	0	0	0	0	0	0	1	0	0	0	0	0	0	0	0	0	0	0	0	0	0	0	0	0	0	0	0																3.8		39	144	4.4	73	81	100	16	14	8						4.9
0	0	48.13	0	0	0	0	0	0	0	0	0	0	0	0	0	0	83	67	100	66	81.7593	82.5	57.4315	7.5784	82.1033	0.0918289	59.2593	137	118	162	118	135.444	134.5	117.61	10.8448	135.87	0.0793235	62.963	0	0	0	0	0	1	0	0	0	0	0	0	0	0	0	0	0	0	0	0	0	0	0	0	0	0	0	0	0	0	0	0	0	0	1	0	0	0	0	0	0	0	0	0	0	0	0	0	0	0	0	0	0	0	0
1	0	65.77	1	0	0	0	0	0	0	2014-04-14	0	0	0	0	0	0	89	71	93	59	77.1739	79	88.4229	9.4033	77.72	0.119168	82.6087	175	119	175	111	144.826	147	416.15	20.3998	146.194	0.137761	78.2609	0	0	0	0	0	0	0	0	0	0	0	0	0	0	0	0	0	0	0	0	0	0	0	0	0	0	0	0	0	0	2	0	0	1	0	0	0	0	0	0	0	0	0	0	0	0	0	0	0	0	0	0	0	0	0	82.3		0.1	4.5	0.1		0.7	8.8	14.2	27.8		299		4.87		4.2	0.32	39	138.7	5.9	80	75	90		20	7					13.5	19	19.5
0	1	71.21	0	0	0	0	0	0	0	0	0	0	0	0	0	0	54	68	87	48	67.1702	68	91.84	9.5833	67.836	0.141146	72.3404	104	139	188	104	142.17	144	264.883	16.2752	143.079	0.113253	72.3404	0	0	0	0	0	0	0	0	0	0	0	0	0	0	0	0	0	0	0	0	0	0	0	0	0	0	0	0	0	0	3	0	0	0	1	0	0	1	0	0	1	0	0	1	0	0	0	0	0	0	0	0	0	0	0																3.9			140	8.1		108					1.13	3.0773	1.37	4.86		5.7	6.4
0	1	63.19	0	0	0	0	0	0	0	0	0	0	0	0	0	0	86	91	91	58	68.3333	64.5	112.424	10.603	69.0833	0.14856	75	138	154	154	99	114.333	109	265.333	16.2891	115.392	0.136405	66.6667	0	0	0	0	0	0	0	0	0	0	0	0	0	0	0	0	0	0	0	0	0	0	0	0	0	0	0	0	0	0	2	0	0	0	0	0	0	0	0	0	0	0	0	0	0	0	0	0	0	0	0	0	0	0	0																3.8			141	9.3		105										5.1
0	0	63.05	0	0	0	0	0	0	0	0	0	0	0	0	0	0	74	45	86	38	63.6479	63	77.6028	8.8092	64.2461	0.137428	57.7465	158	127	165	120	138.07	136	90.295	9.5024	138.392	0.0683362	59.1549	0	0	0	0	0	0	0	0	0	0	0	0	0	0	0	0	0	0	0	0	0	0	0	0	0	0	0	0	0	0	2	1	0	1	0	0	0	0	0	0	0	0	0	0	0	0	0	0	0	0	0	0	0	0	0																4.5		51	141	5.4	80	79	95		15	11.1	1.65	4.5836	1.86	6.73		5.6	6
0	1	46.56	0	0	0	0	0	0	0	0	0	0	0	0	0	0	88	73	105	58	84.5645	85.5	70.6105	8.403	84.9743	0.0985634	59.6774	126	102	163	94	130.71	129.5	184.013	13.5651	131.4	0.10294	66.129	0	0	0	0	0	0	0	0	0	0	0	0	0	0	0	0	0	0	0	0	0	0	0	0	0	0	0	0	0	0	0	1	0	0	1	0	0	0	0	0	1	0	0	0	0	0	0	0	0	0	0	0	0	0	0																4.23		42	140	5.3	76	85					3.01	3.1918	0.95	5.51
0	0	47.38	0	0	0	0	0	0	0	0	0	0	0	0	0	0	66	78	78	66	73.5	76.5	35.1	5.9245	73.6987	0.0735827	50	114	104	135	104	118.667	120	175.867	13.2615	119.283	0.102017	50	0	0	0	0	0	0	0	0	0	0	0	0	0	0	0	0	0	0	0	0	0	0	0	0	0	0	0	0	0	0	0	0	0	0	0	0	0	0	0	0	0	0	0	0	0	0	0	0	0	0	0	0	0	0	0																4.1		39	137	4.1	71	63	57		9	15.1						5.1	4.7
0	0	42.93	0	0	0	0	0	0	0	0	0	0	0	0	0	0	86	75	86	75	81	82	31	5.5678	81.1275	0.0561242	33.3333	166	149	166	149	159.667	164	86.3333	9.2916	159.847	0.0475148	33.3333	0	0	0	0	0	0	0	0	0	0	0	0	0	0	0	0	0	0	0	0	0	0	0	0	0	0	0	0	0	0	0	0	0	0	0	0	0	0	0	0	0	0	0	0	0	0	0	0	0	0	0	0	0	0	0
0	1	50.26	0	0	0	0	0	0	0	0	0	0	0	0	0	0	93	92	106	78	88.3659	89	36.1378	6.0115	88.5651	0.0671946	48.7805	155	180	184	120	157.122	157	259.86	16.1202	157.927	0.101338	65.8537	0	0	0	0	0	0	0	0	0	0	0	0	0	0	0	0	0	0	0	0	0	0	0	0	0	0	0	0	0	0	1	0	0	0	0	0	0	0	0	0	0	0	0	0	0	0	0	0	0	0	0	0	0	0	0	90.6		0.06	2.09	0		0.5	2.86	4.8	31.5		204		4.53		4.4	0.47	43.4	139	4.5	78.6	67	89		55	26	1.55	2.3655	1.9	4.97	14.3	5
1	0	52.78	0	0	0	0	0	0	0	0	0	0	0	0	0	0	63	64	64	62	63.25	63.5	0.9167	0.9574	63.2554	0.0131092	0	116	117	118	111	115.5	116.5	9.6667	3.1091	115.531	0.0233124	50	0	0	0	0	0	0	0	0	0	0	0	0	0	0	0	0	0	0	0	0	0	0	0	0	0	0	0	0	0	0	1	1	1	0	0	1	0	0	0	1	1	0	0	1	0	0	0	0	0	0	0	0	0	0	0	89.6		0.3	2.1	0		0.5	5.4	8.3	32		297		3.02		4.9		38.6	136	16.7	75.5	175	71		26	9	5.17		1.19	4.62	9.7	5.2	5.5
0	0	40.25	0	0	0	0	0	0	0	0	0	0	0	0	0	0	86	69	86	69	77	76	73	8.544	77.3154	0.0905993	66.6667	134	133	145	133	137.333	134	44.3333	6.6583	137.441	0.0395862	66.6667	0	0	0	0	0	0	0	0	0	0	0	0	0	0	0	0	0	0	0	0	0	0	0	0	0	0	0	0	0	0	0	0	0	0	0	0	0	0	0	0	0	0	0	0	0	0	0	0	0	0	0	0	0	0	0
0	1	70.89	0	0	0	0	0	0	0	0	0	0	0	0	0	0	78	61	78	55	67.1111	68.5	47.634	6.9017	67.4455	0.099943	66.6667	143	152	162	121	139.667	138	104.471	10.2211	140.019	0.0711201	72.2222	0	0	0	0	0	0	0	0	0	0	0	0	0	0	0	0	0	0	0	0	0	0	0	0	0	0	0	0	0	0	3	0	0	0	0	0	0	0	0	0	0	0	0	0	0	0	0	0	0	0	0	0	0	0	0	92.3								7	31.2		204		4.04		3.5		33	145	6.8	59	103	63		17	9.7					12.6		5.1
0	0	44.41	0	0	0	0	0	0	0	0	0	0	0	0	0	0	53	54	58	51	54.8	54	9.7	3.1145	54.8708	0.0508335	40	91	99	99	85	92.2	91	33.2	5.7619	92.3439	0.0558963	60	0	0	0	0	0	0	0	0	0	0	0	0	0	0	0	0	0	0	0	0	0	0	0	0	0	0	0	0	0	0	0	0	0	0	0	0	0	0	0	0	0	0	0	0	0	0	0	0	0	0	0	0	0	0	0																3.8		36	141	3.6	69	75	52		7	12.2	0.86			4.03			4.7
1	1	58.06	0	0	0	0	0	0	0	0	0	0	0	0	0	0	81	72	81	68	72.25	70	37.5833	6.1305	72.4448	0.0734836	25	146	137	146	113	129.5	129.5	219	14.7986	130.133	0.0989653	75	0	0	0	0	0	0	0	0	0	0	0	0	0	0	0	0	0	0	0	0	0	0	0	0	0	0	0	0	0	0	1	1	0	1	0	0	0	1	0	0	1	0	0	0	0	0	0	0	0	0	0	0	0	0	0	83.7								6.72	28.6		279		5.14		4.7		48	142	5.3	78	96	87	16		6	4.24	2.8427	0.93	5.7	14.7		7
1	1	67.25	0	0	0	0	0	0	0	0	0	0	0	0	0	0	100	92	100	66	83.6364	86	120.055	10.9569	84.2863	0.12491	63.6364	160	154	160	116	138.727	134	191.818	13.8498	139.354	0.095189	81.8182	0	0	0	0	0	0	0	0	0	0	0	0	0	0	0	0	0	0	0	0	0	0	0	0	0	0	0	0	0	0	2	1	0	1	1	0	0	0	0	1	0	0	0	0	0	0	0	0	0	0	0	0	0	0	0																4.1		40	140	5.4	71	102		19								6.6
0	1	33.5	0	0	0	0	0	0	0	0	0	0	0	0	0	0	76	82	83	69	77.3333	77.5	15.4118	3.9258	77.4274	0.0493342	38.8889	126	140	177	112	134.056	130	220.997	14.866	134.832	0.10777	72.2222	0	0	0	0	0	0	0	0	0	0	0	0	0	0	0	0	0	0	0	0	0	0	0	0	0	0	0	0	0	0	0	0	0	0	0	0	0	0	0	0	0	0	0	0	0	0	0	0	0	0	0	0	0	0	0																		40.5			74.7		65		29	9
0	1	55.12	0	0	0	0	0	0	0	0	0	0	0	0	0	0	77	67	91	57	74.9444	75	67.4497	8.2128	75.3848	0.108565	51.8519	143	116	165	106	128.333	126.5	206.83	14.3816	129.122	0.111022	72.2222	0	0	0	0	0	0	0	0	0	0	0	0	0	0	0	0	0	0	0	0	0	0	0	0	0	0	0	0	0	0	1	0	0	0	0	0	0	0	0	1	0	0	0	0	0	0	0	0	0	0	0	0	0	0	0																4.3		45	142	5.6	74	90		20
0	0	68.53	0	0	0	0	0	0	0	0	0	0	0	0	0	0	80	69	90	54	70.2065	70	59.5942	7.7197	70.6251	0.109358	58.6957	120	170	175	103	137.707	139.5	254.649	15.9577	138.618	0.115251	78.2609	0	0	0	0	0	0	0	0	0	0	0	0	0	0	0	0	0	0	0	0	0	0	0	0	0	0	0	0	0	0	2	1	0	1	0	0	0	0	0	0	1	0	0	0	0	0	0	0	0	0	0	0	0	0	0
0	0	68.88	0	0	0	0	0	0	0	0	0	0	0	0	0	0	70	80	87	56	73.25	73	37.7234	6.1419	73.5017	0.082971	56.25	125	152	166	107	136.604	138	147.095	12.1283	137.13	0.0878545	77.0833	0	0	0	0	0	0	0	0	0	0	0	0	0	0	0	0	0	0	0	0	0	0	0	0	0	0	0	0	0	0	2	0	0	0	0	0	0	0	0	0	0	0	0	0	0	0	0	0	0	0	0	0	0	0	0
0	0	50	0	0	0	0	0	0	0	0	0	0	0	0	0	0	62	75	91	62	74.4667	74	32.8294	5.7297	74.6831	0.0762992	53.3333	131	146	155	127	140.567	142	47.8768	6.9193	140.734	0.0488125	63.3333	0	0	0	0	0	0	0	0	0	0	0	0	0	0	0	0	0	0	0	0	0	0	0	0	0	0	0	0	0	0	0	0	0	0	0	0	0	0	0	0	0	0	0	0	0	0	0	0	0	0	0	0	0	0	0
0	0	70.54	0	0	0	0	0	0	0	0	0	0	0	0	0	0	61	58	91	52	67.7407	67	70.3466	8.3873	68.2485	0.122663	64.8148	106	134	161	94	129.759	131	210.714	14.516	130.554	0.110828	83.3333	0	0	0	0	0	0	0	0	0	0	0	0	0	0	0	0	0	0	0	0	0	0	0	0	0	0	0	0	0	0	3	0	0	1	0	0	0	1	0	1	1	0	0	1	0	0	0	1	0	0	0	0	0	0	0	87.8								8.7	30		313		4.36		3.7		35.9	139	7.2	79.5	80	119		38	6	2.54	3.4655	1.23	5.85	13.1	6.5	13.5
0	0	69.13	0	0	0	0	0	0	0	0	0	0	0	0	0	0	80	64	80	44	61.1961	61	83.2808	9.1258	61.8596	0.147655	58.8235	155	156	177	114	143.412	144	170.647	13.0632	143.994	0.0901913	70.5882	0	0	0	0	0	0	0	0	0	0	0	0	0	0	0	0	0	0	0	0	0	0	0	0	0	0	0	0	0	0	2	1	0	0	0	0	0	0	0	1	0	0	0	0	0	0	0	1	0	0	0	0	0	0	0																4.1		43	138	5.1	70	79	63		12	5.7						6	6.5
0	0	60.4	0	0	0	0	0	0	0	0	0	0	0	0	0	0	86	64	100	53	73.069	73.5	93.5039	9.6697	73.6951	0.131191	60.3448	145	136	197	114	149.086	149	262.01	16.1867	149.947	0.107633	86.2069	0	0	0	0	0	0	0	0	0	0	0	0	0	0	0	0	0	0	0	0	0	0	0	0	0	0	0	0	0	0	2	0	0	1	1	1	1	0	0	0	1	0	0	1	0	0	0	0	0	0	0	0	0	0	0	87.3								9.5	28.7		197		5.34		2.9		40	139	5	75	72	76			10	1.33	3.6755	1.62	5.9	15.3	5.8	6.9
1	1	72.08	0	0	0	0	0	0	0	0	0	0	0	0	0	0	70	60	70	41	55.0476	56	44.2476	6.6519	55.4291	0.117927	57.1429	120	110	128	88	110.333	110	83.7333	9.1506	110.694	0.0809371	66.6667	0	0	0	0	0	0	0	0	0	0	0	0	0	0	0	0	0	0	0	0	0	0	0	0	0	0	0	0	0	0	3	0	0	0	0	0	0	0	0	0	0	0	0	0	0	0	0	0	0	0	0	0	0	0	0
1	1	64.21	0	0	0	0	0	0	0	0	0	0	0	0	0	0	84	56	85	56	72.4464	73	59.9971	7.7458	72.852	0.105958	58.9286	168	119	204	101	134.929	136	373.849	19.3352	136.282	0.142014	85.7143	0	0	0	0	0	0	0	0	0	0	0	0	0	0	0	0	0	0	0	0	0	0	0	0	0	0	0	0	0	0	2	0	0	1	0	0	1	0	0	0	0	0	0	0	0	0	0	0	0	0	0	0	0	0	0																5.5			142	10.9		112
0	1	68.15	0	0	0	0	0	0	0	0	0	0	0	0	0	0	85	82	103	55	72.3	70	85.4388	9.2433	72.8767	0.126562	62	145	140	174	108	140.62	140	200.934	14.1751	141.318	0.0997914	74	0	0	0	0	0	0	0	0	0	0	0	0	0	0	0	0	0	0	0	0	0	0	0	0	0	0	0	0	0	0	2	0	0	0	0	0	0	0	0	1	0	0	0	0	0	0	0	1	0	0	0	0	0	0	0																4.6		40.4	138.4	5	76	110	77		8	11						9.3	10.3
0	1	61.86	0	0	0	0	0	0	0	0	0	0	0	0	0	0	72	69	96	69	82.6	84	62.4889	7.905	82.9397	0.090791	60	110	136	171	110	138.7	138.5	270.011	16.432	139.573	0.112392	70	0	0	0	0	0	0	0	0	0	0	0	0	0	0	0	0	0	0	0	0	0	0	0	0	0	0	0	0	0	0	2	0	0	0	0	0	0	0	0	0	0	0	0	0	0	0	0	0	0	0	0	0	0	0	0																4.5	0.37	44	142	4.2	73	86	57		24	12.6	1.38			5.54			5.8
0	1	46.55	0	0	0	0	0	0	0	0	0	0	0	0	0	0	65	78	78	47	67	68	51.1429	7.1514	67.3633	0.104284	59.0909	125	144	155	118	134.454	131.5	111.022	10.5367	134.848	0.0765644	54.5455	0	0	0	0	0	0	0	0	0	0	0	0	0	0	0	0	0	0	0	0	0	0	0	0	0	0	0	0	0	0	0	0	0	0	0	0	0	0	0	0	0	0	0	0	0	0	0	0	0	0	0	0	0	0	0
1	1	79.73	0	0	0	0	0	0	0	0	0	0	0	0	0	0	80	65	80	65	75.1667	78.5	32.1515	5.6702	75.3625	0.0722239	50	140	144	170	140	149.833	150	102.879	10.1429	150.148	0.0648127	66.6667	0	0	0	0	0	0	0	0	0	0	0	0	0	0	0	0	0	0	0	0	0	0	0	0	0	0	0	0	0	0	3	0	0	1	0	0	1	0	0	0	1	0	0	0	0	0	0	0	0	0	0	0	0	0	0
0	1	67.11	0	0	0	0	0	0	0	0	0	0	0	0	0	0	72	49	72	49	60.8	60	67.7	8.228	61.2438	0.121042	40	145	100	145	100	120.6	120	296.8	17.2279	121.58	0.12777	80	0	0	0	0	0	0	0	0	0	0	0	0	0	0	0	0	0	0	0	0	0	0	0	0	0	0	0	0	0	0	2	1	0	1	1	0	0	1	1	0	0	0	0	0	0	0	0	0	0	0	0	0	0	0	0	89.8								5.9	30.6		191		4.02		5.7		42	146	5.9	72	92	69		23	8.7	0.92	3.04	1.39	4.73	12.3		5.4
0	1	61.26	0	0	0	0	0	0	0	0	0	0	0	0	0	0	84	74	93	66	78	79.5	78.7692	8.8752	78.4675	0.109646	64.2857	146	146	174	107	140.429	146	481.341	21.9395	142.011	0.150549	85.7143	0	0	0	0	0	0	0	0	0	0	0	0	0	0	0	0	0	0	0	0	0	0	0	0	0	0	0	0	0	0	2	0	0	0	0	0	1	0	0	0	0	0	0	0	0	0	0	0	0	0	0	0	0	0	0	87.7								9.5	30		210		5.64	0.495	4.2		42	141	6.5	68	110		29
0	0	40.56	0	0	0	0	0	0	0	0	0	0	0	0	0	0	56	57	69	52	58.1111	57	23.1111	4.8074	58.2876	0.0779965	22.2222	107	96	121	96	106.222	106	68.4444	8.2731	106.508	0.0734307	77.7778	0	0	0	0	0	0	0	0	0	0	0	0	0	0	0	0	0	0	0	0	0	0	0	0	0	0	0	0	0	0	0	0	0	0	0	0	0	0	0	0	0	0	0	0	0	0	0	0	0	0	0	0	0	0	0	93	0	0	2.3			0.4	3.4	6.22	32.1		178		3.87																	12.4	5.4
0	0	60.75	0	0	0	0	0	0	0	0	0	0	0	0	0	0	71	75	85	70	75.7143	74.5	22.989	4.7947	75.8551	0.0610225	50	121	128	143	121	129.214	128	40.7967	6.3872	129.361	0.0476332	71.4286	0	0	0	0	0	0	0	0	0	0	0	0	0	0	0	0	0	0	0	0	0	0	0	0	0	0	0	0	0	0	2	0	0	0	0	0	0	0	0	0	1	0	0	1	0	0	0	0	0	0	0	0	0	0	0																4.3			142	6.5		81			13
1	0	45.97	0	1	0	0	0	1	0	0	2016-07-15	0	0	0	2016-07-15	0	90	79	100	59	78.4545	80	62.1307	7.8823	78.8376	0.0989357	72.7273	135	141	170	107	135.364	135	247.239	15.7238	136.246	0.114386	84.8485	0	0	0	0	0	0	0	0	0	0	0	0	0	0	0	0	0	0	0	0	0	0	0	0	0	0	0	0	0	0	0	0	0	1	1	0	0	0	0	0	0	0	0	0	0	0	0	0	0	0	0	0	0	0	0	91.9	0.016	0.239	1.09			0.307	2.98	4.63	30.9		237		4.53		3.78			139	5.1		53									14		7.7
0	0	60.37	0	0	0	0	0	0	0	0	0	0	0	0	0	0	62	59	81	43	64.614	64	64.6341	8.0395	65.1036	0.123328	63.1579	121	123	166	105	131.649	132	173.446	13.1699	132.295	0.0991564	71.9298	0	0	0	0	0	0	0	0	0	0	0	0	0	0	0	0	0	0	0	0	0	0	0	0	0	0	0	0	0	0	2	0	0	0	0	0	0	0	0	1	0	0	0	0	0	0	0	0	0	0	0	0	0	0	0	92.5								5.2	31.5		235		3.9	0.361	4.6		47	136	2.9	79	75		18									5.6
1	1	65.2	0	1	0	0	0	0	1	0	2017-02-16	0	0	0	0	2017-02-16	79	77	99	58	77.4186	77	81.2968	9.0165	77.9298	0.115102	67.4419	144	157	172	112	142.395	140	174.721	13.2182	142.993	0.0917418	69.7674	0	0	0	0	0	0	0	0	0	0	0	0	0	0	0	0	0	0	0	0	0	0	0	0	0	0	0	0	0	0	2	0	0	1	1	0	0	0	1	0	0	0	0	0	0	0	0	0	0	0	0	0	0	0	0	93								7.4	32.3		156		4.66		3.9		40.8	137.8	5.8	82.7	99	132		589	11					15	6.7
0	0	32.48	0	0	0	0	0	0	0	0	0	0	0	0	0	0	69	74	75	66	70	68.5	13.2	3.6332	70.0785	0.0473804	50	113	122	127	113	122.5	123	26.3	5.1284	122.589	0.0382165	33.3333	0	0	0	0	0	0	0	0	0	0	0	0	0	0	0	0	0	0	0	0	0	0	0	0	0	0	0	0	0	0	0	0	0	0	1	0	0	0	0	0	0	0	0	0	0	0	0	0	0	0	0	0	0	0	0
0	0	51.98	0	0	0	0	0	0	0	0	0	0	0	0	0	0	75	82	83	57	71.119	72	31.6684	5.6275	71.3361	0.0781798	52.381	137	135	141	109	124.191	124	62.4506	7.9026	124.436	0.0628706	47.619	0	0	0	0	0	1	0	0	0	0	0	0	0	0	0	0	0	0	0	0	0	0	0	0	0	0	0	0	0	0	1	0	0	1	0	0	0	0	0	1	0	0	0	0	0	0	0	1	0	0	0	0	0	0	0																																6.4
1	0	78.76	0	0	0	0	0	0	0	0	0	0	0	0	0	0	56	62	77	56	67.5	69	40	6.3246	67.7588	0.0876456	37.5	144	129	175	129	153.125	150.5	244.411	15.6336	153.822	0.0955032	62.5	0	0	0	0	0	0	0	0	0	0	0	0	0	0	0	0	0	0	0	0	0	0	0	0	0	0	0	0	0	0	3	1	0	1	0	0	1	0	0	0	0	0	0	0	0	0	0	0	0	0	0	0	0	0	0	91.5	0	0	0.9			0.2	9.6	9.1	31		254		3.19		4.7		35	139.5	8.5	68	108	82			10	1.03	3.9518	1.68	6.1	9.9		8.4
0	0	53.21	0	0	0	0	0	0	0	0	0	0	0	0	0	0	68	82	83	68	77.2	80	41.7	6.4576	77.4158	0.0748162	60	115	136	157	115	135.4	135	221.3	14.8762	136.052	0.0982691	40	0	0	0	0	0	0	0	0	0	0	0	0	0	0	0	0	0	0	0	0	0	0	0	0	0	0	0	0	0	0	1	0	0	0	0	0	0	0	0	0	0	0	0	0	0	0	0	0	0	0	0	0	0	0	0
1	1	60.79	0	0	0	0	0	0	0	0	0	0	0	0	0	0	79	67	92	52	69.5	68	89.0667	9.4375	70.0981	0.13148	87.5	135	132	135	90	115.562	117	222.262	14.9085	116.461	0.124911	87.5	0	0	0	0	0	0	0	0	0	0	0	0	0	0	0	0	0	0	0	0	0	0	0	0	0	0	0	0	0	0	2	0	0	0	0	0	0	0	0	0	0	0	0	0	0	0	0	0	0	0	0	0	0	0	0	93.4								6.4	32.1		276		5.24		3.7		34	142	4	61	71
0	1	37.67	0	0	0	0	0	0	0	0	0	0	0	0	0	0	64	63	64	63	63.5	63.5	0.5	0.7071	63.502	0.00787402	0	107	118	118	107	112.5	112.5	60.5	7.7782	112.634	0.0488889	50	0	0	0	0	0	0	0	0	0	0	0	0	0	0	0	0	0	0	0	0	0	0	0	0	0	0	0	0	0	0	0	0	0	0	0	0	0	0	0	0	0	0	0	0	0	0	0	0	0	0	0	0	0	0	0	87.7								6.9	29.7		261		4.6				42.8			76.7		75		26	12					13.7	5.3
1	1	69.89	0	0	0	0	0	0	0	0	0	0	0	0	0	0	70	60	70	60	66.6667	70	33.3333	5.7735	66.8331	0.0707107	33.3333	110	120	120	110	116.667	120	33.3333	5.7735	116.762	0.0404061	33.3333	0	0	0	0	0	0	0	0	0	0	0	0	0	0	0	0	0	0	0	0	0	0	0	0	0	0	0	0	0	0	2	0	0	0	0	0	0	0	0	0	0	0	0	0	0	0	0	0	0	0	0	0	0	0	0	99.3								7.51	33.4		189		3.33		5.9	0.55	43	140	4.6	79	81	100		18	23.8							5.3
0	0	64.28	0	0	0	0	0	0	0	0	0	0	0	0	0	0	85	71	96	55	75.9259	75	47.9694	6.926	76.2373	0.0906556	50.6173	121	114	160	100	127.728	125	227.975	15.0989	128.607	0.117479	81.4815	0	0	0	0	0	0	0	0	0	0	0	0	0	0	0	0	0	0	0	0	0	0	0	0	0	0	0	0	0	0	2	0	0	0	0	0	1	0	0	0	0	0	0	0	0	0	0	0	0	0	0	0	0	0	0	85.8		0.1	2	0.1		0.7	5	7.9	29.1		307		4.63		3.2	0.39	39.6	141	3.3	82.9	86	86		44	28	1.68	5.2464	1.66	7.67	13.5	5.5
0	1	66.88	0	0	0	0	0	0	0	0	0	0	0	0	0	0	75	67	83	52	69.6951	70	40.5108	6.3648	69.9816	0.0907651	54.878	154	133	159	102	132.11	130	126	11.225	132.58	0.0844474	71.9512	0	0	0	0	0	0	0	0	0	0	0	0	0	0	0	0	0	0	0	0	0	0	0	0	0	0	0	0	0	0	2	0	0	1	0	0	0	0	0	1	0	0	0	0	0	0	0	1	0	0	0	0	0	0	0																4.4		44	146	6.2	74	108	91	17	16	12
0	1	49.23	0	0	0	0	0	0	0	0	0	0	0	0	0	0	55	55	55	55	55	55			55	0		97	97	97	97	97	97			97	0		0	0	0	0	0	0	0	0	0	0	0	0	0	0	0	0	0	0	0	0	0	0	0	0	0	0	0	0	0	0	0	0	0	0	0	0	0	0	0	0	0	0	0	0	0	0	0	0	0	0	0	0	0	0	0																																3.8
0	0	67.1	0	0	0	0	0	0	0	0	0	0	0	0	0	0	74	73	84	51	66.9011	67	55.4012	7.4432	67.3094	0.110644	61.5385	167	136	169	110	135.055	135	130.408	11.4196	135.532	0.0840896	72.5275	0	0	0	0	0	0	0	0	0	0	0	0	0	0	0	0	0	0	0	0	0	0	0	0	0	0	0	0	0	0	2	1	0	1	0	0	0	0	0	1	0	0	0	0	0	0	0	0	0	0	0	0	0	0	0
0	0	70.49	0	0	0	0	0	0	0	0	0	0	0	0	0	0	70	69	70	69	69.5	69.5	0.5	0.7071	69.5018	0.00719425	0	130	128	130	128	129	129	2	1.4142	129.004	0.00775194	0	0	0	0	0	0	0	1	0	0	0	0	0	0	0	0	0	0	0	0	0	0	0	0	0	0	0	0	0	0	0	3	0	0	0	0	0	0	0	0	0	0	0	0	0	0	0	0	0	0	0	0	0	0	0	0	83.6	0	0.1	1.2			0.4	3.1	5.3	27.4		200		4.2	0.351	4		37	139	8.2	68	89	54	39	22	4					11.5		3.5
0	0	44.71	0	0	0	0	0	0	0	0	0	0	0	0	0	0	99	77	102	61	79.4167	79	67.7801	8.2329	79.8334	0.102581	62.5	151	133	151	103	124.25	122.5	107.766	10.381	124.674	0.0826747	68.75	0	0	0	0	0	0	0	0	0	0	0	0	0	0	0	0	0	0	0	0	0	0	0	0	0	0	0	0	0	0	0	0	0	1	1	0	0	0	0	0	0	0	0	0	0	0	0	0	0	0	0	0	0	0	0																4.2			139	5.7		78
0	1	46.75	0	0	0	0	0	0	0	0	0	0	0	0	0	0	89	80	98	67	82.2295	82	38.5798	6.2113	82.4599	0.074914	60.6557	157	139	167	109	134.393	133	135.576	11.6437	134.889	0.0859259	73.7705	0	0	0	0	0	0	0	0	0	0	0	0	0	0	0	0	0	0	0	0	0	0	0	0	0	0	0	0	0	0	0	0	0	0	0	0	0	0	0	0	0	0	0	0	0	0	0	0	0	0	0	0	0	0	0																4.1			138.7	5		83
1	0	68.6	0	0	0	0	0	0	0	0	0	0	0	0	0	0	70	63	73	52	63.3	64	32.3552	5.6882	63.5466	0.08835	63.3333	122	94	160	94	121.367	120.5	180.654	13.4408	122.084	0.108884	73.3333	0	0	0	0	0	0	0	0	0	0	0	0	0	0	0	0	0	0	0	0	0	0	0	0	0	0	0	0	0	0	2	0	0	1	1	0	0	0	0	0	0	0	0	0	0	0	0	0	0	0	0	0	0	0	0
0	0	40.53	0	0	0	0	0	0	0	0	0	0	0	0	0	0	59	72	75	59	69.4	71	37.3	6.1074	69.6147	0.0787118	40	105	134	148	105	126.6	134	335.8	18.3248	127.657	0.129465	80	0	0	0	0	0	0	0	0	0	0	0	0	0	0	0	0	0	0	0	0	0	0	0	0	0	0	0	0	0	0	0	0	0	0	0	0	0	0	0	0	0	0	0	0	0	0	0	0	0	0	0	0	0	0	0
0	0	74.33	0	0	0	0	0	0	0	0	0	0	0	0	0	0	59	65	89	51	67.4091	66	79.5032	8.9165	67.983	0.130762	68.1818	123	120	163	98	133.341	132	241.114	15.5278	134.222	0.115121	68.1818	0	0	0	0	0	0	0	0	0	0	0	0	0	0	0	0	0	0	0	0	0	0	0	0	0	0	0	0	0	0	3	0	0	0	0	0	0	0	0	0	0	0	0	0	0	0	0	0	0	0	0	0	0	0	0
0	0	38.36	0	0	0	0	0	0	0	0	0	0	0	0	0	0	68	71	110	65	81.9286	81	103.486	10.1728	82.5465	0.123053	69.6429	112	111	185	106	131.429	129.5	237.922	15.4247	132.315	0.116309	76.7857	0	0	0	0	0	0	0	0	0	0	0	0	0	0	0	0	0	0	0	0	0	0	0	0	0	0	0	0	0	0	0	0	0	0	0	0	0	0	0	0	0	0	0	0	0	0	0	0	0	0	0	0	0	0	0
0	1	45.1	0	0	0	0	0	0	0	0	0	0	0	0	0	0	72	57	72	57	65	65.5	46	6.7823	65.2648	0.0903642	50	128	100	128	100	119	124	164.667	12.8323	119.518	0.093387	25	0	0	0	0	0	0	0	0	0	0	0	0	0	0	0	0	0	0	0	0	0	0	0	0	0	0	0	0	0	0	0	0	0	0	0	0	0	0	0	0	0	0	0	0	0	0	0	0	0	0	0	0	0	0	0
1	0	72.71	0	0	0	0	0	0	0	0	0	0	0	0	0	0	68	66	80	48	66.9231	66	77.2436	8.7888	67.4537	0.126175	84.6154	166	164	192	122	153	153	357.833	18.9165	154.076	0.118787	69.2308	0	0	0	0	0	0	0	0	0	0	0	0	0	0	0	0	0	0	0	0	0	0	0	0	0	0	0	0	0	0	3	1	0	1	1	0	1	0	1	1	0	0	1	0	0	0	0	0	0	0	0	1	0	0	0	93.5								8.2	31.1		304		3.65		4.3		39	136	5.3	71	65	78			7	1.88	2.0055	1.04	3.9	11.4	9.4	15.3
1	0	72.47	0	0	0	0	0	0	0	0	0	0	0	0	0	0	71	77	94	52	75.8871	76.5	84.4952	9.1921	76.4329	0.120148	72.5806	121	130	159	108	133.161	132.5	143.285	11.9702	133.69	0.0891644	77.4194	0	0	0	0	0	0	0	0	0	0	0	0	0	0	0	0	0	0	0	0	0	0	0	0	0	0	0	0	0	0	3	0	0	1	0	0	0	0	1	0	0	0	0	0	0	0	0	0	0	0	0	0	0	0	1																3.6		40.2	140.8	6.6	79.4	93	79		21	10
0	1	34.01	0	0	0	0	0	0	0	0	0	0	0	0	0	0	74	65	78	62	69.6667	69.5	38.6667	6.2183	69.8975	0.0814803	33.3333	130	120	138	112	125.5	126.5	79.1	8.8938	125.762	0.0646925	83.3333	0	0	0	0	0	0	0	0	0	0	0	0	0	0	0	0	0	0	0	0	0	0	0	0	0	0	0	0	0	0	0	0	0	0	0	0	0	0	0	0	0	0	0	0	0	0	0	0	0	0	0	0	0	0	0																4		38.2	142	4.8	75.4	71					2.32	3.5255	1.11	5.69		6.2
1	0	75.29	1	0	0	0	0	0	0	2003-01-31	0	0	0	0	0	0	76	76	76	76	76	76			76	0		134	134	134	134	134	134			134	0		0	0	0	0	0	0	0	0	0	0	0	0	0	0	0	0	0	0	0	0	0	0	0	0	0	0	0	0	0	0	3	0	0	0	0	0	0	0	0	1	0	0	0	0	0	0	0	1	0	0	0	0	0	0	0	88.9	0	0.007	1.73			0.786	2.41	3.4	30		226		3.73	0.332	3.61		27.46	126.97	3.45	57.28	84	189	93	49	8.88					11.2		13.4
1	1	70.93	0	0	0	0	0	0	0	0	0	0	0	0	0	0	90	70	100	51	75.7179	78	83.2078	9.1218	76.2514	0.118917	61.5385	150	122	170	95	138.256	140	289.09	17.0027	139.271	0.121392	74.359	0	0	0	0	0	0	0	0	0	0	0	0	0	0	0	0	0	0	0	0	0	0	0	0	0	0	0	0	0	0	3	0	0	0	0	0	1	0	0	0	0	0	0	0	0	0	0	0	0	0	0	0	0	0	0
0	1	45.17	0	1	0	0	0	1	0	0	2009-08-21	0	0	0	2009-08-21	0	77	73	90	67	77.7059	78	28.5689	5.345	77.8868	0.0682772	44.1176	142	123	150	100	124.471	125	102.283	10.1135	124.875	0.0806524	75	0	0	0	0	0	0	0	0	0	0	0	0	0	0	0	0	0	0	0	0	0	0	0	0	0	0	0	0	0	0	0	0	0	0	0	0	0	0	0	1	0	0	0	0	0	0	0	0	0	0	0	0	0	0	0																4.4			139	7.1		99										13	11.7501
1	1	64.14	0	0	0	0	0	0	0	0	0	0	0	0	0	0	97	72	97	65	74.8571	73	113.809	10.6682	75.5059	0.131942	28.5714	199	135	199	131	163	167	558.667	23.6361	164.462	0.13425	85.7143	0	0	0	0	0	0	0	0	0	0	0	0	0	0	0	0	0	0	0	0	0	0	0	0	0	0	0	0	0	0	2	1	0	0	1	0	0	0	1	1	0	0	0	0	0	0	0	0	0	0	0	0	0	0	0																4		41	139	5.6	73	84	52			45	1.38	2.8827	1.09	4.6		6.4
0	1	55.32	0	0	0	0	0	0	0	0	0	0	0	0	0	0	80	67	114	67	87.234	86	74.7919	8.6482	87.6526	0.0980779	53.1915	140	135	198	120	147.702	146	237.735	15.4187	148.488	0.103274	68.0851	0	0	0	0	0	0	0	0	0	0	0	0	0	0	0	0	0	0	0	0	0	0	0	0	0	0	0	0	0	0	1	0	0	1	1	0	1	0	1	0	0	0	0	0	0	0	0	0	0	0	0	0	0	0	0																4	0.49	42	139	5.5	72.9	91	67	26	52	11	1.1	5.25	1.23	6.98		5.4
0	1	31.69	0	0	0	0	0	0	0	0	0	0	0	0	0	0	60	74	74	57	65.7143	65	41.5714	6.4476	65.9848	0.0908373	42.8571	129	115	132	99	117.857	120	174.476	13.2089	118.49	0.103762	42.8571	0	0	0	0	0	0	0	0	0	0	0	0	0	0	0	0	0	0	0	0	0	0	0	0	0	0	0	0	0	0	0	0	0	0	0	0	0	0	0	0	0	0	0	0	0	0	0	0	0	0	0	0	0	0	0
0	1	47.83	0	0	0	0	0	0	0	0	0	0	0	0	0	0	81	87	96	67	79.6957	80	35.3325	5.9441	79.9138	0.0740427	47.8261	135	137	150	104	130.145	130	76.9787	8.7737	130.436	0.0669249	62.3188	0	0	0	0	0	0	0	0	0	0	0	0	0	0	0	0	0	0	0	0	0	0	0	0	0	0	0	0	0	0	0	0	0	0	0	0	0	0	0	0	0	0	0	0	0	0	0	0	0	0	0	0	0	0	0																4.55		49.85	140.14	4.71	79.75	93
0	1	67.45	0	0	0	0	0	0	0	0	0	0	0	0	0	0	90	66	102	63	80.0635	80	60.2862	7.7644	80.4332	0.0962055	52.381	153	130	173	106	141.381	142	176.627	13.2901	141.994	0.093253	80.9524	0	0	0	0	0	0	0	0	0	0	0	0	0	0	0	0	0	0	0	0	0	0	0	0	0	0	0	0	0	0	2	1	0	0	0	0	0	0	0	0	1	0	0	1	0	0	0	0	0	0	0	0	0	0	0																4.6	0.39		141	5.6		96					1.3	5.5891	1.22	7.4		6.3
1	1	74.43	1	0	0	0	0	0	0	2011-10-08	0	0	0	0	0	0	75	74	84	66	75.7692	76	23.2874	4.8257	75.9188	0.0628677	53.8462	131	142	176	124	141.436	140	106.568	10.3232	141.803	0.0720466	76.9231	0	0	0	0	0	0	0	0	0	0	0	0	0	0	0	0	0	0	0	0	0	0	0	0	0	0	0	0	0	0	3	0	0	0	0	0	0	0	0	0	0	0	0	0	0	0	0	0	0	0	0	0	0	0	0																4.1			140	5.6		101
0	1	51.21	0	0	0	0	0	0	0	0	0	0	0	0	0	0	80	76	85	69	78.7273	80	20.4182	4.5186	78.8451	0.0547252	36.3636	137	122	146	117	129.273	130	80.0182	8.9453	129.554	0.0659768	81.8182	0	0	0	0	0	0	0	0	0	0	0	0	0	0	0	0	0	0	0	0	0	0	0	0	0	0	0	0	0	0	1	1	0	0	0	0	0	0	0	1	0	0	0	0	0	0	0	1	0	0	0	0	0	0	0	85.9								7.99	30.4		268		5.37		5.1		44	136	7.4	75	89
1	1	63.71	0	0	0	0	1	0	0	0	0	0	0	2007-08-05	0	0	85	77	85	65	74.15	74	25.7132	5.0708	74.3145	0.0666543	45	147	154	166	109	148.3	149	154.642	12.4355	148.794	0.0817306	75	0	0	0	0	0	0	0	0	0	0	0	0	0	0	0	0	0	0	0	0	0	0	0	0	0	0	0	0	0	0	2	0	0	1	0	0	1	0	0	1	1	0	0	0	0	0	0	0	0	0	0	0	0	0	0																4.5			139	5.2		96										4.7
0	1	56.13	0	0	0	0	0	0	0	0	0	0	0	0	0	0	75	73	86	55	70.7547	69	62.1502	7.8835	71.1843	0.110365	52.8302	115	124	161	106	129.038	129	172.806	13.1456	129.693	0.100908	69.8113	0	0	0	0	0	0	0	0	0	0	0	0	0	0	0	0	0	0	0	0	0	0	0	0	0	0	0	0	0	0	1	0	0	1	0	0	0	0	0	0	1	0	0	0	0	0	0	0	0	0	0	0	0	0	0
0	1	57.19	0	1	0	0	0	1	0	0	2015-01-29	0	0	0	2015-01-29	0	69	69	83	54	64.9444	65	33.5252	5.7901	65.1973	0.0883252	59.2593	105	128	143	99	119.426	119.5	78.3623	8.8523	119.748	0.0734338	62.963	0	0	0	0	0	0	0	0	0	0	0	0	0	0	0	0	0	0	0	0	0	0	0	0	0	0	0	0	0	0	1	0	0	0	0	0	0	0	0	1	1	0	0	1	0	0	0	1	0	0	0	0	0	0	0																4.7		45.8	140.8	7.1	77.8	100										4.4
0	0	62.75	0	0	0	0	0	0	0	0	0	0	0	0	0	0	68	57	80	42	61.3636	60	51.569	7.1812	61.7748	0.115958	49.0909	146	141	175	121	141.491	141	108.069	10.3956	141.865	0.0728012	70.9091	0	0	0	0	0	0	0	0	0	0	0	0	0	0	0	0	0	0	0	0	0	0	0	0	0	0	0	0	0	0	2	0	0	0	0	0	0	0	0	1	0	0	0	0	0	0	0	1	1	0	0	0	0	0	0	88.6								12.3	30.3		247		3.89		4.9		41.4	143	4.5	73	46	65		14	21	1.34	1.8409	1.44	3.89	11.8	7.8	6.2
0	0	50.57	0	0	0	0	0	0	0	0	0	0	0	0	0	0	91	52	104	48	68.1148	68	127.437	11.2888	69.0287	0.164368	60.6557	163	128	184	114	139.344	139	237.429	15.4087	140.18	0.10967	81.9672	0	0	0	0	0	0	0	0	0	0	0	0	0	0	0	0	0	0	0	0	0	0	0	0	0	0	0	0	0	0	1	0	0	0	0	0	0	0	0	0	1	0	0	1	0	0	0	0	0	0	0	0	0	0	0																		42.2			84.1		193		87	10	4.13	5.1727	0.84	7.89		6.1
0	0	52.64	0	0	0	0	0	0	0	0	0	0	0	0	0	0	85	73	85	55	69.8095	70.5	29.3287	5.4156	70.0143	0.0766477	40.4762	153	134	157	117	138.762	137.5	145.844	12.0766	139.274	0.0859888	59.5238	0	0	0	0	0	0	0	0	0	0	0	0	0	0	0	0	0	0	0	0	0	0	0	0	0	0	0	0	0	0	1	0	0	0	0	0	0	0	0	0	1	0	0	1	0	0	0	0	0	0	0	0	0	0	0																4.6		42.2	140.5	4.5	74.9	84	44		31	13
0	0	62.4	0	0	0	0	0	0	0	0	0	0	0	0	0	0	59	63	78	47	65.8636	65	42.7252	6.5364	66.1799	0.0981079	40.9091	98	112	162	97	114.659	113.5	149.532	12.2283	115.295	0.105431	68.1818	0	0	0	0	0	0	0	0	0	0	0	0	0	0	0	0	0	0	0	0	0	0	0	0	0	0	0	0	0	0	2	0	0	0	0	0	0	0	0	0	0	0	0	0	0	0	0	0	0	0	0	0	0	0	0
0	0	37.28	0	0	0	0	0	0	0	0	0	0	0	0	0	0	127	95	127	80	93.2128	92	88.1277	9.3876	93.6743	0.0996347	55.3191	211	158	211	126	156.553	156	292.426	17.1005	157.465	0.108063	78.7234	0	0	0	0	0	0	0	0	0	0	0	0	0	0	0	0	0	0	0	0	0	0	0	0	0	0	0	0	0	0	0	0	0	1	0	0	0	0	0	0	0	0	0	0	0	0	0	0	0	0	0	0	0	0	0
0	0	57.92	0	0	0	0	0	0	0	0	0	0	0	0	0	0	66	80	80	47	68.1765	67	60.9044	7.8041	68.5956	0.111052	52.9412	117	132	142	105	123.706	124	133.596	11.5584	124.213	0.0906445	88.2353	0	0	0	0	0	0	0	0	0	0	0	0	0	0	0	0	0	0	0	0	0	0	0	0	0	0	0	0	0	0	1	0	0	0	0	0	0	0	0	0	0	0	0	0	0	0	0	0	0	0	0	0	0	0	0
0	0	53.35	0	0	0	0	0	0	0	0	0	0	0	0	0	0	50	51	78	45	62.9545	64	50.3235	7.0939	63.3439	0.111395	63.6364	95	127	137	95	120.568	124	112.902	10.6255	121.025	0.0871217	56.8182	0	0	0	0	0	0	0	0	0	0	0	0	0	0	0	0	0	0	0	0	0	0	0	0	0	0	0	0	0	0	1	0	0	0	0	0	0	0	0	0	0	0	0	0	0	0	0	0	0	0	0	0	0	0	0
0	0	58.7	0	0	0	0	0	0	0	0	0	0	0	0	0	0	75	66	91	53	78.069	79	62.8522	7.9279	78.4567	0.0997842	75.8621	128	127	179	96	144	147	452.143	21.2637	145.508	0.145096	89.6552	0	0	0	0	0	0	0	0	0	0	0	0	0	0	0	0	0	0	0	0	0	0	0	0	0	0	0	0	0	0	1	0	0	0	1	0	1	0	0	0	0	0	0	0	0	0	0	0	0	0	0	0	0	0	0																4.1			142	3.6		62
0	0	34.77	0	0	0	0	0	0	0	0	0	0	0	0	0	0	68	66	82	61	72.3333	71	46.75	6.8374	72.62	0.0891202	66.6667	115	139	145	115	131.889	135	120.861	10.9937	132.296	0.0785885	66.6667	0	0	0	0	0	0	0	0	0	0	0	0	0	0	0	0	0	0	0	0	0	0	0	0	0	0	0	0	0	0	0	0	0	0	0	0	0	0	0	0	0	0	0	0	0	0	0	0	0	0	0	0	0	0	0
1	0	62.85	0	1	0	0	0	0	1	0	2011-03-07	0	0	0	0	2011-03-07	83	76	94	55	73.7273	75	101.892	10.0942	74.3943	0.134822	78.7879	159	123	184	112	148.333	152	271.417	16.4747	149.218	0.10937	96.9697	0	0	0	0	0	0	0	0	0	0	0	0	0	0	0	0	0	0	0	0	0	0	0	0	0	0	0	0	0	0	2	0	0	0	0	0	0	0	0	0	0	0	0	0	0	0	0	0	0	0	0	0	0	0	0
0	0	54.26	0	0	0	0	0	0	0	0	0	0	0	0	0	0	60	52	80	46	61.5921	61	55.7914	7.4694	62.0374	0.120471	67.1053	137	131	165	114	132.987	131	95.9332	9.7945	133.342	0.0731644	65.7895	0	0	0	0	0	0	0	0	0	0	0	0	0	0	0	0	0	0	0	0	0	0	0	0	0	0	0	0	0	0	1	0	0	0	0	0	0	0	0	0	1	0	0	1	0	0	0	0	0	0	0	0	0	0	0																4.4		43	142	6.5	70	75	81		26	9.6	1.12	2.5664	1.43	6.49		7.1	6.4
0	0	42.74	0	0	0	0	0	0	0	0	0	0	0	0	0	0	90	69	90	69	79.3333	79	110.333	10.504	79.7956	0.108107	66.6667	159	130	159	130	146	149	217	14.7309	146.495	0.0823818	66.6667	0	0	0	0	0	0	0	0	0	0	0	0	0	0	0	0	0	0	0	0	0	0	0	0	0	0	0	0	0	0	0	0	0	0	1	0	0	0	0	0	0	0	0	0	0	0	0	0	0	0	0	0	0	0	0
0	0	67.36	0	0	0	0	0	0	0	0	0	0	0	0	0	0	82	81	89	54	72.0405	72	67.1079	8.1919	72.4986	0.112942	64.8649	150	124	155	100	126.716	126.5	194.946	13.9623	127.473	0.109439	74.3243	0	0	0	0	1	0	0	0	0	0	0	0	0	0	0	0	0	0	0	0	0	0	0	0	0	0	0	0	0	0	2	0	0	0	0	0	0	0	0	1	0	0	0	0	0	0	0	0	0	0	0	0	0	0	0																4.8		39	141	6.3	68	89	77	25	20	11						4.3
0	0	16.66	0	0	0	0	0	0	0	0	0	0	0	0	0	0	73	77	77	73	75	75	8	2.8284	75.0267	0.0266667	0	106	102	106	102	104	104	8	2.8284	104.019	0.0192308	0	0	0	0	0	0	0	0	0	0	0	0	0	0	0	0	0	0	0	0	0	0	0	0	0	0	0	0	0	0	0	0	0	0	0	0	0	0	0	0	0	0	0	0	0	0	0	0	0	0	0	0	0	0	0	0
0	0	37.22	0	0	0	0	0	0	0	0	0	0	0	0	0	0	80	84	100	76	85.1111	83.5	36.3399	6.0283	85.3125	0.0688325	50	120	159	159	120	137.5	134	167.559	12.9445	138.074	0.0914891	77.7778	0	0	0	0	0	0	0	0	0	0	0	0	0	0	0	0	0	0	0	0	0	0	0	0	0	0	0	0	0	0	0	0	0	0	1	0	0	0	0	0	0	0	0	0	0	0	0	0	0	0	0	0	0	0	0
1	0	69.12	0	0	0	0	0	0	0	0	0	0	0	0	0	0	60	56	82	41	63.5	62.5	109.794	10.4783	64.3113	0.160363	61.1111	144	151	186	114	148.333	146	351.059	18.7366	149.447	0.122755	83.3333	0	0	0	0	0	0	0	0	0	0	0	0	0	0	0	0	0	0	0	0	0	0	0	0	0	0	0	0	0	0	2	1	0	1	0	0	0	0	0	1	0	0	0	0	0	0	0	0	0	0	0	0	0	0	0
0	0	57.35	0	0	0	0	0	0	0	0	0	0	0	0	0	0	76	54	82	48	63.6161	63	44.2026	6.6485	63.9595	0.104042	57.1429	140	143	183	115	147	147	201.351	14.1898	147.677	0.0960976	81.25	0	0	0	0	0	0	0	0	0	0	0	0	0	0	0	0	0	0	0	0	0	0	0	0	0	0	0	0	0	0	1	0	0	1	0	0	0	0	0	0	0	0	0	0	0	0	0	0	0	0	0	0	0	0	0	88.4								6.4	30.7		230		4.43		4		40.6	143.6	4.6	70.3	76	91		31	14	0.72			5.37	13.6	5
0	0	34.93	0	0	0	0	0	0	0	0	0	0	0	0	0	0	55	66	73	55	62.8	64	55.7	7.4632	63.1538	0.106295	40	112	167	167	112	134	131	488	22.0907	135.449	0.147452	80	0	0	0	0	0	0	0	0	0	0	0	0	0	0	0	0	0	0	0	0	0	0	0	0	0	0	0	0	0	0	0	0	0	0	0	0	0	0	0	0	0	0	0	0	0	0	0	0	0	0	0	0	0	0	0
1	0	75.14	0	0	0	0	0	0	0	0	0	0	0	0	0	0	88	82	94	47	70.9231	67	182.744	13.5183	72.1025	0.183127	84.6154	158	159	159	116	143	146	216.333	14.7083	143.696	0.09882	61.5385	0	0	0	0	0	0	0	0	0	0	0	0	0	0	0	0	0	0	0	0	0	0	0	0	0	0	0	0	0	0	3	0	0	0	0	0	0	0	0	0	0	0	0	0	0	0	0	0	0	0	0	0	0	0	0
1	1	66.9	0	0	0	0	0	0	0	0	0	0	0	0	0	0	62	64	64	62	63	63	2	1.4142	63.0079	0.015873	0	133	162	162	133	147.5	147.5	420.5	20.5061	148.211	0.0983051	50	0	0	0	0	0	0	0	0	0	0	0	0	0	0	0	0	0	0	0	0	0	0	0	0	0	0	0	0	0	0	2	0	0	0	0	0	0	0	0	1	0	0	0	0	0	0	0	1	0	0	0	0	0	0	0
1	0	77.58	0	0	0	0	0	0	0	0	0	0	0	0	0	0	80	47	95	46	69.942	72	134.408	11.5935	70.8826	0.164553	49.2754	172	128	200	80	155.174	154	348.322	18.6634	156.276	0.119399	82.6087	0	0	0	0	0	0	0	0	0	0	0	0	0	0	0	0	0	0	0	0	0	0	0	0	0	0	0	0	0	0	3	0	0	0	1	0	0	0	0	0	0	0	0	0	0	0	0	0	0	0	0	0	0	0	0																4.2			143	5.4		72
1	0	73.64	0	0	0	0	0	0	0	0	0	0	0	0	0	0	73	68	90	56	72.4762	72	79.2799	8.9039	73.0082	0.121382	69.0476	156	126	180	114	141.738	140	247.027	15.7171	142.586	0.10956	80.9524	0	0	0	0	0	0	0	0	0	0	0	0	0	0	0	0	0	0	0	0	0	0	0	0	0	0	0	0	0	0	3	1	0	0	1	0	0	0	0	1	0	0	0	0	0	0	0	0	0	0	0	0	0	0	0
0	0	63.08	0	0	0	0	0	0	0	0	0	0	0	0	0	0	77	67	90	53	69.4098	69	54.8459	7.4058	69.7974	0.105819	50.8197	131	135	165	112	134.049	135	125.081	11.184	134.507	0.082745	80.3279	0	0	0	0	0	0	0	0	0	0	0	0	0	0	0	0	0	0	0	0	0	0	0	0	0	0	0	0	0	0	2	0	0	0	0	0	0	0	0	0	0	0	0	0	0	0	0	0	0	0	0	0	0	0	0	98.3								3.3	34.4		293		3.52	0.346	4.6			140	7.4		75									12.1
0	0	63.64	0	0	0	0	0	0	0	0	0	0	0	0	0	0	90	85	90	63	76.5	76.5	40.7041	6.38	76.7603	0.0825602	60	130	138	258	110	147.1	147.5	506.949	22.5155	148.779	0.151524	80	0	0	0	0	0	0	0	0	0	0	0	0	0	0	0	0	0	0	0	0	0	0	0	0	0	0	0	0	0	0	2	0	0	1	1	0	0	0	0	0	0	0	0	0	0	0	0	0	0	0	0	0	0	0	0
0	0	48.37	0	0	0	0	0	0	0	0	0	0	0	0	0	0	69	71	90	57	74.6	75	52.6857	7.2585	74.9289	0.0939996	66.6667	121	143	191	121	149.133	147	512.838	22.6459	150.73	0.146701	86.6667	0	0	0	0	0	0	0	0	0	0	0	0	0	0	0	0	0	0	0	0	0	0	0	0	0	0	0	0	0	0	0	0	0	0	0	0	0	0	0	0	0	0	0	0	0	0	0	0	0	0	0	0	0	0	0
1	0	64.73	0	0	0	0	0	0	0	0	0	0	0	0	0	0	80	70	90	70	77.8182	80	30.2511	5.5001	78.0035	0.0690538	50	130	140	150	120	137.364	137	80.3377	8.9631	137.643	0.0637509	77.2727	0	0	0	0	0	0	0	0	0	0	0	0	0	0	0	0	0	0	0	0	0	0	0	0	0	0	0	0	0	0	2	0	0	1	0	0	0	0	0	0	0	0	0	0	0	0	0	0	0	0	0	0	0	0	0
0	0	63.54	0	0	0	0	0	0	0	0	0	0	0	0	0	0	77	68	79	60	69.5	69	40.8571	6.392	69.7567	0.0860307	37.5	129	128	132	117	124.375	124.5	28.2679	5.3168	124.474	0.0399869	62.5	0	0	0	0	0	0	0	0	0	0	0	0	0	0	0	0	0	0	0	0	0	0	0	0	0	0	0	0	0	0	2	0	0	0	0	0	0	0	0	0	0	0	0	0	0	0	0	0	0	0	0	0	0	0	0
0	1	52.66	0	0	0	0	0	0	0	0	0	0	0	0	0	0	68	66	78	57	68.3542	68.5	22.1059	4.7017	68.5123	0.0680641	50	72	112	119	72	102.208	102	70.2961	8.3843	102.544	0.0811723	75	0	0	0	0	0	0	0	0	0	0	0	0	0	0	0	0	0	0	0	0	0	0	0	0	0	0	0	0	0	0	1	0	0	1	0	0	0	0	0	0	0	0	0	0	0	0	0	0	0	0	0	0	0	0	0																4.6		43	143	4.8	75	81	81		17	14.8
0	0	22.05	0	0	0	0	0	0	0	0	0	0	0	0	0	0	69	64	72	58	63.5455	63	19.6727	4.4354	63.686	0.0665505	45.4545	105	99	116	99	107	108	19	4.3589	107.081	0.0388416	36.3636	0	0	0	0	0	0	0	0	0	0	0	0	0	0	0	0	0	0	0	0	0	0	0	0	0	0	0	0	0	0	0	0	0	0	0	0	0	0	0	0	0	0	0	0	0	0	0	0	0	0	0	0	0	0	0
1	1	69.06	0	0	0	0	0	0	0	0	0	0	0	0	0	0	56	74	78	47	60.3929	59	72.0992	8.4911	60.9657	0.138065	89.2857	145	115	164	96	123.643	120.5	253.942	15.9356	124.629	0.126561	75	0	0	0	0	0	0	0	0	0	0	0	0	0	0	0	0	0	0	0	0	0	0	0	0	0	0	0	0	0	0	2	0	0	0	0	0	0	0	1	0	0	0	0	0	0	0	0	0	0	0	0	0	0	0	0																																4.3
0	1	52.72	0	0	0	0	0	0	0	0	0	0	0	0	0	0	79	70	96	67	77.0986	76	43.3759	6.586	77.3754	0.0848198	49.2958	131	133	171	109	136.831	135	185.4	13.6162	137.497	0.0988075	84.507	0	0	0	0	0	0	0	0	0	0	0	0	0	0	0	0	0	0	0	0	0	0	0	0	0	0	0	0	0	0	1	0	0	0	0	0	0	0	0	1	0	0	0	0	0	0	0	1	1	0	0	0	0	0	0																4.42			135.8	3		82					2.9	1.3718	0.71	3.4		10.5
0	1	71.54	0	0	0	0	0	0	0	0	0	0	0	0	0	0	90	80	90	80	85	85	50	7.0711	85.1469	0.0588235	50	140	130	140	130	135	135	50	7.0711	135.093	0.037037	50	0	0	0	0	0	0	0	0	0	0	0	0	0	0	0	0	0	0	0	0	0	0	0	0	0	0	0	0	0	0	3	0	0	0	0	0	0	1	0	0	0	0	0	0	0	0	0	0	0	0	0	0	0	0	0	94	0.1	0.2	2			1.3	6.8	11.1	31.8		297		4.51		4.11		38	138		67		95	11	13	12					14.3
1	1	78.74	0	0	0	0	0	0	0	0	0	0	0	0	0	0	90	90	90	90	90	90			90	0		140	140	140	140	140	140			140	0		0	0	0	0	0	0	0	0	0	0	0	0	0	0	0	0	0	0	0	0	0	0	0	0	0	0	0	0	0	0	3	0	0	1	0	0	0	0	1	0	0	0	0	0	0	0	0	0	0	0	0	0	0	0	0	83.2	0	0	0.3			0.6	10.5	5.6	28.9		242		4.15		3.3		36	142	3.2	65	140	100		31	21					12		4.5
0	1	18.77	0	0	0	0	0	0	0	0	0	0	0	0	0	0	70	80	80	70	75	75	50	7.0711	75.1665	0.0666667	50	120	130	130	120	125	125	50	7.0711	125.1	0.04	50	0	0	0	0	0	0	0	0	0	0	0	0	0	0	0	0	0	0	0	0	0	0	0	0	0	0	0	0	0	0	0	0	0	0	0	0	0	0	0	0	0	0	0	0	0	0	0	0	0	0	0	0	0	0	0
0	0	69.4	0	0	0	0	0	0	0	0	0	0	0	0	0	0	80	52	80	51	67.8256	69	56.381	7.5087	68.2351	0.110061	61.6279	150	123	178	118	143.57	140.5	184.742	13.592	144.204	0.0941196	77.907	0	0	0	0	0	0	0	0	0	0	0	0	0	0	0	0	0	0	0	0	0	0	0	0	0	0	0	0	0	0	2	0	0	1	0	0	0	0	0	0	0	0	0	0	0	0	0	0	0	0	0	0	0	0	0
1	0	68.38	0	0	0	0	0	0	0	0	0	0	0	0	0	0	74	74	74	74	74	74			74	0		154	154	154	154	154	154			154	0		0	0	0	0	0	0	0	0	0	0	0	0	0	0	0	0	0	0	0	0	0	0	0	0	0	0	0	0	0	0	2	0	0	1	0	0	0	0	0	1	1	0	1	0	0	0	0	0	0	0	0	1	0	0	0	90.3	0	0.3	1.6			0.4	7.4	10	30.7		306		3.49		3.9		41	142	7.5	76	149	103			7	2.72	4.8136	1.05	7.1	10.7	4.8	5
0	0	67.39	0	0	0	0	0	0	0	0	0	0	0	0	0	0	90	82	94	52	72.4706	72	71.5364	8.4579	72.9553	0.115847	48.5294	139	154	194	102	127.647	128	244.262	15.6289	128.586	0.121535	77.9412	0	0	0	0	0	0	0	0	0	0	0	0	0	0	0	0	0	0	0	0	0	0	0	0	0	0	0	0	0	0	2	0	0	1	0	0	1	0	0	0	0	0	0	0	0	0	0	0	0	0	0	0	0	0	0																3.4			139	6.7		129
1	0	85.73	0	1	0	0	0	1	0	0	2014-11-19	0	0	0	2014-11-19	0	70	67	96	41	58.5862	56.5	150.071	12.2504	59.8317	0.207289	62.069	165	178	184	90	131.948	130	403.699	20.0923	133.443	0.150955	81.0345	0	0	0	0	0	0	0	0	0	0	0	0	0	0	0	0	0	0	0	0	0	0	0	0	0	0	0	0	0	0	4	1	0	0	0	0	0	1	0	0	0	0	0	0	0	0	0	0	0	0	0	0	0	0	0																3.5		37.5	138.4	6.8	64	123
0	0	56.86	0	0	0	0	0	0	0	0	0	0	0	0	0	0	74	68	89	68	77.9211	77	39.6422	6.2962	78.1683	0.0797321	36.8421	139	125	163	118	134.71	134.5	114.59	10.7047	135.124	0.0784116	73.6842	0	0	0	0	0	0	0	0	0	0	0	0	0	0	0	0	0	0	0	0	0	0	0	0	0	0	0	0	0	0	1	0	0	0	0	0	0	0	0	0	0	0	0	0	0	0	0	0	0	0	0	0	0	0	0																4.2		41	140	3.7	73	82	37		16	20.7						5.1
1	1	66.9	1	0	0	0	0	0	0	2002-07-19	0	0	0	0	0	0	59	76	76	56	62.8333	61.5	47.7667	6.9113	63.1493	0.100411	33.3333	121	165	165	109	131	127	371.6	19.2769	132.177	0.134331	83.3333	0	0	0	0	0	0	0	0	0	0	0	0	0	0	0	0	0	0	0	0	0	0	0	0	0	0	0	0	0	0	2	0	0	0	1	0	0	1	0	0	1	0	0	1	0	0	0	0	0	0	0	0	0	0	0	81.9	0	0.3	0.9			0.4	4.2	6.15	33.1		245		4.98	0.327	3.69		41.16	141.78	8.05	80.44	103	90	214	22	12.69					13.5		6.86
1	0	71.15	0	0	0	0	0	0	0	0	0	0	0	0	0	0	80	56	90	49	69.2286	69	114.064	10.6801	70.0243	0.152053	60	155	112	209	100	140.2	137	569.753	23.8695	142.16	0.167803	74.2857	0	0	0	0	0	0	0	0	0	0	0	0	0	0	0	0	0	0	0	0	0	0	0	0	0	0	0	0	0	0	3	1	0	1	1	0	0	1	1	1	1	0	0	1	0	0	0	0	0	0	0	0	0	0	0	90.6								7.1	29.6		211		3.55		4.4		48	144	7.2	77	100	62		16	8.8	2.09	2.66	1.32	6.55		9	7.6
1	0	78.69	0	0	0	0	0	0	0	0	0	0	0	0	0	0	70	63	93	38	60.2105	59	118.008	10.8632	61.1573	0.17803	63.1579	140	139	177	94	133.763	130.5	303.969	17.4347	134.865	0.128614	78.9474	0	0	0	0	0	0	0	0	0	0	0	0	0	0	0	0	0	0	0	0	0	0	0	0	1	0	0	0	0	0	5	0	0	0	1	0	0	0	0	1	0	0	0	0	0	0	0	1	0	0	0	0	0	0	0	90.8								7.9	30.2		168		4.67	0.425	4.8		38	141	6.7	67	101	49	48	48	10					14.1		15.2
0	0	66.09	0	0	0	0	0	0	0	0	0	0	0	0	0	0	72	72	72	72	72	72			72	0		121	121	121	121	121	121			121	0		0	0	0	0	0	0	0	0	0	0	0	0	0	0	0	0	0	0	0	0	0	0	0	0	0	0	0	0	0	0	2	0	0	0	0	0	0	0	0	0	0	0	0	0	0	0	0	0	0	0	0	0	0	0	0
0	1	75.69	0	0	0	0	0	0	0	0	0	0	0	0	0	0	70	48	101	45	67.8947	70	119.962	10.9527	68.761	0.160254	57.8947	140	114	195	114	151	150	372.187	19.2921	152.211	0.126919	89.4737	0	0	0	0	0	0	0	0	0	0	0	0	0	0	0	0	0	0	0	0	0	0	0	0	0	0	0	0	0	0	3	0	0	1	0	0	1	0	0	0	0	0	0	0	0	0	0	0	0	0	0	0	0	0	0
0	1	61.37	0	0	0	0	0	0	0	0	0	0	0	0	0	0	89	70	96	59	72.2857	71	93.1143	9.6496	72.8965	0.130275	66.6667	158	136	173	106	128.667	128	313.833	17.7153	129.823	0.134366	80.9524	0	0	0	0	0	0	0	0	0	0	0	0	0	0	0	0	0	0	0	0	0	0	0	0	0	0	0	0	0	0	2	0	0	0	1	0	0	1	0	0	1	0	0	1	0	0	0	0	0	0	0	0	0	0	0																3.9		43	139	2.7	75	84	57			9	2.67	2.1464	0.84	4.2		6.2
0	0	38.83	0	0	0	0	0	0	0	0	0	0	0	0	0	0	63	81	86	63	77	81	94.5	9.7211	77.4894	0.11292	60	110	141	141	108	123.8	127	207.7	14.4118	124.469	0.104122	80	0	0	0	0	0	0	0	0	0	0	0	0	0	0	0	0	0	0	0	0	0	0	0	0	0	0	0	0	0	0	0	1	0	1	0	0	0	0	0	0	0	0	0	0	0	0	0	0	0	0	0	0	0	0	0																3.8		41	141	3.2	73	68	108			8	1.59	3.5073	1.37	5.6		5.2
0	1	33.35	0	0	0	0	0	0	0	0	0	0	0	0	0	0	71	71	71	71	71	71			71	0		143	143	143	143	143	143			143	0		0	0	0	0	0	0	0	0	0	0	0	0	0	0	0	0	0	0	0	0	0	0	0	0	0	0	0	0	0	0	0	0	0	0	0	0	0	0	0	1	0	0	0	0	0	0	0	0	0	0	0	0	0	0	0
0	0	51.13	0	0	0	0	0	0	0	0	0	0	0	0	0	0	76	76	88	61	76	76.5	74.8	8.6487	76.409	0.103884	50	139	147	165	139	151.333	150.5	76.2667	8.7331	151.543	0.0526796	83.3333	0	0	0	0	0	0	0	0	0	0	0	0	0	0	0	0	0	0	0	0	0	0	0	0	0	0	0	0	0	0	1	0	0	0	0	0	0	0	0	0	0	0	0	0	0	0	0	0	0	0	0	0	0	0	0	73.1								5.9	23.9		339		3.91		4.5		44	141	4.7	79	77									9.4	4.5
1	1	42.67	0	1	0	0	0	1	0	0	2018-02-06	0	0	0	2018-02-06	0	83	93	100	78	90.8571	91	38.7286	6.2232	91.0599	0.0668439	52.381	153	149	167	115	151.19	156	185.862	13.6331	151.775	0.0879987	66.6667	0	0	0	0	0	0	0	0	0	0	0	0	0	0	0	0	0	0	0	0	0	0	0	0	0	0	0	0	0	0	0	0	0	0	0	0	0	0	0	0	0	0	0	0	0	0	0	0	0	0	0	0	0	0	0																3.7		44.7	140	5.1	75.8	98	60		57	16						6.9
0	0	52.5	0	1	0	0	0	1	0	0	2013-09-25	0	0	0	2013-09-25	0	80	53	80	46	63.3111	62	52.419	7.2401	63.7192	0.11372	46.6667	130	137	156	110	131.056	130.5	96.3002	9.8133	131.418	0.0744615	65.5556	0	0	0	0	0	0	0	0	0	0	0	0	0	0	0	0	0	0	0	0	0	0	0	0	0	0	0	0	0	0	1	0	0	0	1	0	0	1	0	0	0	0	0	0	0	0	0	0	0	0	0	0	0	0	0
0	0	50.41	0	0	0	0	0	0	0	0	0	0	0	0	0	0	79	61	84	48	69.766	70	53.579	7.3198	70.1448	0.104359	72.3404	151	129	167	98	128.17	129	182.702	13.5167	128.873	0.104897	87.234	0	0	0	0	0	0	0	0	0	0	0	0	0	0	0	0	0	0	0	0	0	0	0	0	0	0	0	0	0	0	1	0	0	0	1	0	0	0	0	0	0	0	0	0	0	0	0	0	0	0	0	0	0	0	0																	0.38	41			75	76	51	33	61	16						5.9
0	0	50.84	0	0	0	0	0	0	0	0	0	0	0	0	0	0	68	82	90	67	79.875	80	37.5323	6.1264	80.1023	0.0754914	43.75	129	137	162	117	133.969	133	119.451	10.9293	134.4	0.0802965	78.125	0	0	0	0	0	0	0	0	0	0	0	0	0	0	0	0	0	0	0	0	0	0	0	0	0	0	0	0	0	0	1	0	0	0	0	0	0	0	0	0	0	0	0	0	0	0	0	0	0	0	0	0	0	0	0
0	0	42.81	0	0	0	0	0	0	0	0	0	0	0	0	0	0	57	60	77	57	67.9474	68	39.2749	6.267	68.2206	0.0897727	73.6842	112	105	143	105	120.947	118	145.941	12.0806	121.518	0.0972193	73.6842	0	0	0	0	0	0	0	0	0	0	0	0	0	0	0	0	0	0	0	0	0	0	0	0	0	0	0	0	0	0	0	0	0	0	0	0	0	0	0	0	0	0	0	0	0	0	0	0	0	0	0	0	0	0	0	86.4								5.7	30.1		214		4.41		4.4		42.5	141.8	5.6	69	80	42		14	9					13.3
0	0	65.38	0	0	0	0	0	0	0	0	0	0	0	0	0	0	63	57	93	49	60.7442	60	53.6514	7.3247	61.1791	0.11988	48.8372	127	114	153	93	125.663	126	102.791	10.1386	126.066	0.0802104	70.9302	0	0	0	0	0	0	0	0	0	0	0	0	0	0	0	0	0	0	0	0	0	0	0	0	0	0	0	0	0	0	2	0	0	1	0	0	0	0	0	0	0	0	0	0	0	0	0	0	0	0	0	0	0	0	0	88.1								6.3	30		266		4.83	0.426	3.8		44	141	6.1	72	92	72	20	22	20					14.5
0	0	51.62	0	0	0	0	0	0	0	0	0	0	0	0	0	0	70	66	90	52	69.4231	68	81.1823	9.0101	69.9979	0.128951	66.6667	110	138	170	101	134.333	133	226.926	15.0641	135.165	0.111418	75.641	0	0	0	0	0	0	0	0	0	0	0	0	0	0	0	0	0	0	0	0	0	0	0	0	0	0	0	0	0	0	1	0	0	0	1	0	0	0	0	0	0	0	0	0	0	0	0	0	0	0	0	0	0	0	0
0	0	50.67	0	0	0	0	0	0	0	0	0	0	0	0	0	0	80	71	90	57	73.2308	72	59.9128	7.7403	73.6342	0.105116	53.8462	140	129	167	110	137.088	136	139.014	11.7904	137.589	0.0855325	69.2308	0	0	0	0	0	0	0	0	0	0	0	0	0	0	0	0	0	0	0	0	0	0	0	0	0	0	0	0	0	0	1	0	0	0	1	0	0	0	0	0	0	0	0	0	0	0	0	0	0	0	0	0	0	0	0
0	0	25.05	0	0	0	0	0	0	0	0	0	0	0	0	0	0	77	77	77	77	77	77			77	0		112	112	112	112	112	112			112	0		0	0	0	0	0	0	0	0	0	0	0	0	0	0	0	0	0	0	0	0	0	0	0	0	0	0	0	0	0	0	0	0	0	0	0	0	0	0	0	0	0	0	0	0	0	0	0	0	0	0	0	0	0	0	0	97								7.3	32.5		260		4.08	0.396			44			73		56	26	24	17					13.2		4.6
0	1	53.36	0	0	0	0	0	0	0	0	0	0	0	0	0	0	83	61	89	56	69.5395	69	47.1584	6.8672	69.8733	0.0981007	56.5789	157	128	167	109	138.355	138.5	138.072	11.7504	138.847	0.0843687	72.3684	0	0	0	0	0	0	0	0	0	0	0	0	0	0	0	0	0	0	0	0	0	0	0	0	0	0	0	0	0	0	1	0	0	0	1	0	0	0	0	1	0	0	0	0	0	0	0	1	0	0	0	0	0	0	0																4.6			141	5.6		106					0.89			3.6
0	0	67.98	0	0	0	0	0	0	0	0	0	0	0	0	0	0	81	59	105	50	68.4795	66	102.67	10.1326	69.2149	0.146949	69.863	149	115	203	104	131.151	128	346.658	18.6187	132.448	0.140989	67.1233	0	0	0	0	0	0	0	0	0	0	0	0	0	0	0	0	0	0	0	0	0	0	0	0	0	0	0	0	0	0	2	0	0	0	0	0	0	0	0	0	0	0	0	0	0	0	0	0	0	0	0	0	0	0	0
0	0	57.65	0	0	0	0	0	0	0	0	0	0	0	0	0	0	89	72	94	60	76.6964	76	44.6516	6.6822	76.9818	0.0863437	60.7143	139	146	186	109	143.214	140	197.662	14.0592	143.891	0.0972888	76.7857	0	0	0	0	0	0	0	0	0	0	0	0	0	0	0	0	0	0	0	0	0	0	0	0	0	0	0	0	0	0	1	0	0	1	1	1	1	0	0	1	0	0	0	0	0	0	0	1	0	0	0	0	0	0	0	92.7		0.1	1.5	0		0.7	8	10.3	32.3		167		4.09		3.3		32.6	140.9	5.3	67.9	61	131		192	107					13.2	9
1	0	74.53	0	1	0	0	0	0	0	0	2001-07-30	0	0	0	0	0	59	59	59	59	59	59			59	0		155	155	155	155	155	155			155	0		1	0	0	0	0	0	1	0	0	0	0	0	0	0	0	0	0	0	0	0	0	0	0	0	1	0	0	0	0	0	5	0	0	0	0	1	0	1	0	0	0	0	0	0	0	0	0	0	0	0	0	0	0	0	0	70								16.6	22.7		302		4.2		5.2		33	128	11.2	57	87	250			9					9.5
0	0	41.96	0	0	0	0	0	0	0	0	0	0	0	0	0	0	73	73	73	73	73	73			73	0		114	114	114	114	114	114			114	0		0	0	0	0	0	0	0	0	0	0	0	0	0	0	0	0	0	0	0	0	0	0	0	0	0	0	0	0	0	0	0	0	0	0	0	0	0	0	0	0	0	0	0	0	0	0	0	0	0	0	0	0	0	0	0
0	1	72.92	0	0	0	0	0	0	0	0	0	0	0	0	0	0	63	76	105	60	74.7037	73	94.8162	9.7374	75.324	0.129134	57.4074	113	98	189	98	139.907	139	255.897	15.9968	140.802	0.113275	77.7778	0	0	0	0	0	0	0	0	0	0	0	0	0	0	0	0	0	0	0	0	0	0	0	0	0	0	0	0	0	0	3	0	0	0	1	0	0	1	0	0	0	0	0	0	0	0	0	0	0	0	0	0	0	0	0																4.9			140	3.7		72
0	0	44.29	0	0	0	0	0	0	0	0	0	0	0	0	0	0	60	56	76	43	61.1842	61	48.2624	6.9471	61.567	0.11204	63.1579	90	107	124	90	105.71	106.5	79.5626	8.9198	106.076	0.0832617	73.6842	0	0	0	0	0	0	0	0	0	0	0	0	0	0	0	0	0	0	0	0	0	0	0	0	0	0	0	0	0	0	0	0	0	0	0	0	0	0	0	0	0	0	0	0	0	0	0	0	0	0	0	0	0	0	0	89.5	0	0.1	1.8			0.3	4	6.3	30		271		4.46		3.7		42	138	4.1	71	65	54		15	10.8					13.4		5.1
0	0	25.24	0	0	0	0	0	0	0	0	0	0	0	0	0	0	50	63	63	50	56.5	56.5	84.5	9.1924	56.8727	0.115044	50	85	104	104	85	94.5	94.5	180.5	13.435	94.9763	0.100529	50	0	0	0	0	0	0	0	0	0	0	0	0	0	0	0	0	0	0	0	0	0	0	0	0	0	0	0	0	0	0	0	0	0	0	0	0	0	0	0	0	0	0	0	0	0	0	0	0	0	0	0	0	0	0	0	90.3								4.1	30.2		138		3.66	0.331	3.9		34	138	3.6	64	44		328
0	0	37.82	0	0	0	0	0	0	0	0	0	0	0	0	0	0	64	60	79	39	62.0385	62.5	59.0181	7.6823	62.5032	0.122635	38.4615	113	106	127	94	107.865	107.5	55.9619	7.4808	108.12	0.0686827	69.2308	0	0	0	0	0	0	0	0	0	0	0	0	0	0	0	0	0	0	0	0	0	0	0	0	0	0	0	0	0	0	0	0	0	0	0	0	0	0	0	1	0	0	0	0	0	0	0	0	0	0	0	0	0	0	0																4.6		43	141	4.9	72	75		12
0	0	62.52	0	0	0	0	0	0	0	0	0	0	0	0	0	0	90	58	90	48	61.7363	60	82.1074	9.0613	62.3905	0.145966	50.5495	150	131	190	98	136.253	134	202.524	14.2311	136.986	0.103871	67.033	0	0	0	0	0	0	0	0	0	0	0	0	0	0	0	0	0	0	0	0	0	0	0	0	0	0	0	0	0	0	2	0	0	1	0	0	0	0	0	0	0	0	0	0	0	0	0	0	0	0	0	0	0	0	0																							241
0	0	46.08	0	0	0	0	0	0	0	0	0	0	0	0	0	0	86	74	95	62	82.32	82	44.06	6.6378	82.5765	0.0790046	52	128	114	152	114	132.68	132	95.7267	9.784	133.026	0.0722515	68	0	0	0	0	0	0	0	0	0	0	0	0	0	0	0	0	0	0	0	0	0	0	0	0	0	0	0	0	0	0	0	0	0	0	0	0	0	0	0	0	0	0	0	0	0	0	0	0	0	0	0	0	0	0	0	89.2								7.8	29.8		262		4.64		3.8		43.5	141.9	6.6	78.5	87									13.8
0	0	55.16	0	0	0	0	0	0	0	0	0	0	0	0	0	0	72	58	73	50	62.8519	63	22.8456	4.7797	63.03	0.0753397	40.7407	130	128	158	90	120.407	120	165.982	12.8834	121.082	0.106003	72.2222	0	0	0	0	0	0	0	0	0	0	0	0	0	0	0	0	0	0	0	0	0	0	0	0	0	0	0	0	0	0	1	0	0	0	1	0	0	0	0	0	0	0	0	0	0	0	0	0	0	0	0	0	0	0	0																											3.85			6.32
0	1	50.26	0	0	0	0	0	0	0	0	0	0	0	0	0	0	78	66	86	58	71.9014	73	51.7759	7.1955	72.2555	0.0993679	42.2535	131	130	170	104	139.746	141	237.906	15.4242	140.583	0.109593	69.0141	0	0	0	0	0	0	0	0	0	0	0	0	0	0	0	0	0	0	0	0	0	0	0	0	0	0	0	0	0	0	1	1	0	0	0	0	0	0	0	0	0	0	0	0	0	0	0	0	0	0	0	0	0	0	0																4.4			142	5.7		72											4.9
1	0	74.66	0	0	0	0	0	0	0	0	0	0	0	0	0	0	70	66	120	58	80.359	80	131.289	11.4581	81.151	0.140747	61.5385	150	129	238	129	170.564	160	650.937	25.5135	172.413	0.147653	79.4872	0	0	0	0	0	0	0	0	0	0	0	0	0	0	0	0	0	0	0	0	0	0	0	0	0	0	0	0	0	0	3	0	0	0	1	0	0	1	1	1	1	0	0	0	0	0	0	0	0	0	0	0	0	0	0
0	0	65.18	0	0	0	0	0	0	0	0	0	0	0	0	0	0	75	64	91	54	67.5849	66	78.9013	8.8826	68.1552	0.130184	67.9245	140	123	160	105	133.321	134	152.337	12.3425	133.88	0.0917	73.5849	0	0	0	0	0	0	0	0	0	0	0	0	0	0	0	0	0	0	0	0	0	0	0	0	0	0	0	0	0	0	2	0	0	0	1	0	0	0	0	0	1	0	0	1	0	0	0	0	0	0	0	0	0	0	0																3.6	0.44	38.6	142	7	77.4	70	71		27	8	1.55	2.9655	2.14	5.81		6.3
0	0	48.2	0	0	0	0	0	0	0	0	0	0	0	0	0	0	81	84	84	76	79.5	79	13.6667	3.6968	79.5644	0.0402712	50	136	154	154	129	138.5	135.5	116.333	10.7858	138.815	0.0674424	75	0	0	0	0	0	0	0	0	0	0	0	0	0	0	0	0	0	0	0	0	0	0	0	0	0	0	0	0	0	0	0	0	0	0	0	0	0	0	0	0	0	0	0	0	0	0	0	0	0	0	0	0	0	0	0
0	0	47.4	0	0	0	0	0	0	0	0	0	0	0	0	0	0	79	90	98	79	84	82	41	6.4031	84.2167	0.0718681	33.3333	128	143	146	127	134.667	131	59	7.6811	134.861	0.0537761	44.4444	0	0	0	0	0	0	0	0	0	0	0	0	0	0	0	0	0	0	0	0	0	0	0	0	0	0	0	0	0	0	0	0	0	0	0	0	0	0	0	0	0	0	0	0	0	0	0	0	0	0	0	0	0	0	0																4.2	0.22	36.3	138	3.1	73	43	48		26	5	1.89	4.1109	1.14	6.11		5.6
0	0	45.94	0	0	0	0	0	0	0	0	0	0	0	0	0	0	75	70	75	70	72.5	72.5	12.5	3.5355	72.5431	0.0344828	50	111	112	112	111	111.5	111.5	0.5	0.7071	111.501	0.00448431	0	0	0	0	0	0	0	0	0	0	0	0	0	0	0	0	0	0	0	0	0	0	0	0	0	0	0	0	0	0	0	0	0	0	0	0	0	0	0	0	0	0	0	0	0	0	0	0	0	0	0	0	0	0	0	0
0	1	61.08	0	0	0	0	0	0	0	0	0	0	0	0	0	0	90	81	90	61	74.2439	74	33.2484	5.7661	74.4648	0.0771899	48.7805	130	149	164	114	135.805	135	117.838	10.8553	136.233	0.0794443	65.8537	0	0	0	0	0	0	0	0	0	0	0	0	0	0	0	0	0	0	0	0	0	0	0	0	0	0	0	0	0	0	2	0	0	1	1	0	0	0	0	0	0	0	0	0	0	0	0	0	0	0	0	0	0	0	0
0	0	43.81	0	0	0	0	0	0	0	0	0	0	0	0	0	0	80	85	101	61	80.6596	81	90.3164	9.5035	81.2057	0.116562	57.4468	127	130	181	97	126.638	123	361.236	19.0062	128.027	0.148477	78.7234	0	0	0	0	0	0	0	0	0	0	0	0	0	1	0	0	0	0	0	0	0	0	0	0	0	0	0	0	0	0	0	0	0	0	1	0	0	0	0	0	0	0	0	0	0	0	0	0	0	0	0	0	0	0	0
0	0	53.48	0	0	0	0	0	0	0	0	0	0	0	0	0	0	59	70	80	54	68.1667	69	52.7353	7.2619	68.531	0.10353	66.6667	114	116	169	114	140.722	141	215.036	14.6641	141.442	0.10127	88.8889	0	0	0	0	0	0	0	0	0	0	0	0	0	0	0	0	0	0	0	0	0	0	0	0	0	0	0	0	0	0	1	0	0	0	0	0	0	0	0	0	0	0	0	0	0	0	0	0	0	0	0	0	0	0	0
0	0	43.97	0	0	0	0	0	0	0	0	0	0	0	0	0	0	81	70	102	63	75.5294	72	99.6397	9.982	76.1477	0.128214	52.9412	131	130	173	110	131.588	130	231.882	15.2277	132.415	0.112267	70.5882	0	0	0	0	0	1	0	0	0	0	0	0	0	0	0	0	0	0	0	0	0	0	0	0	0	0	0	0	0	0	0	0	0	0	0	0	1	0	0	0	0	0	0	0	0	0	0	0	0	0	0	0	0	0	0																4			140	4.7		92
0	0	35.77	0	0	0	0	0	0	0	0	0	0	0	0	0	0	60	66	80	58	66	63	55.7778	7.4685	66.3792	0.107351	20	90	120	132	90	115.8	121	163.067	12.7698	116.432	0.104615	70	0	0	0	0	0	0	0	0	0	0	0	0	0	0	0	0	0	0	0	0	0	0	0	0	0	0	0	0	0	0	0	0	0	0	0	0	0	0	0	0	0	0	0	0	0	0	0	0	0	0	0	0	0	0	0
1	0	68.39	0	1	0	0	0	0	0	0	2018-09-04	0	0	0	0	0	79	47	89	47	66.2154	65	80.8591	8.9922	66.8139	0.134753	69.2308	137	115	169	102	126.477	122	275.972	16.6124	127.547	0.130333	78.4615	0	0	0	0	0	0	0	0	0	0	0	0	0	0	0	0	0	0	0	0	0	0	0	0	0	0	0	0	0	0	2	0	0	0	0	0	0	0	0	0	0	0	0	0	0	0	0	0	0	0	0	0	0	0	0																3.9		39	143	5.5	75	69	73	58	85	19
0	0	66.72	0	0	0	0	0	0	0	0	0	0	0	0	0	0	74	61	89	51	67.7143	66.5	93.8413	9.6872	68.3792	0.140482	71.4286	162	122	177	118	135.643	131	245.349	15.6636	136.512	0.113396	64.2857	0	0	0	0	0	0	0	0	0	0	0	0	0	0	0	0	0	0	0	0	0	0	0	0	0	0	0	0	0	0	2	0	0	0	0	0	0	0	0	0	0	0	0	0	0	0	0	0	0	0	0	0	0	0	0	86.8								6.3	29.3		270		4.49		3.6		44	143	5	77	60	148		13	11.1					13.2		4.5
0	0	58.56	0	0	0	0	0	0	0	0	0	0	0	0	0	0	109	58	109	50	75.9263	76	96.7924	9.8383	76.5544	0.128893	71.5789	209	113	209	92	136.305	137	245.321	15.6627	137.193	0.114303	82.1053	0	0	0	0	0	0	0	0	0	0	0	0	0	0	0	0	0	0	0	0	0	0	0	0	0	0	0	0	0	0	1	0	0	1	1	0	0	1	0	0	0	0	0	0	0	0	0	0	0	0	0	0	0	0	0	86.7								8	30.2		326		4.86	0.422	4.4		44	141	5.6	74	85	111	18	23	12	2.42			6.1	14.7	7.8
0	0	50.32	0	0	0	0	0	0	0	0	0	0	0	0	0	0	63	68	89	45	67.9385	68	97.9337	9.8961	68.6445	0.144539	60	103	127	147	94	118.739	117	199.477	14.1236	119.563	0.118029	67.6923	0	0	0	0	0	0	0	0	0	0	0	0	0	0	0	0	0	0	0	0	0	0	0	0	0	0	0	0	0	0	1	0	0	0	0	0	0	0	0	0	0	0	0	0	0	0	0	0	0	0	0	0	0	0	0
0	0	46.88	0	0	0	0	0	0	0	0	0	0	0	0	0	0	100	70	107	69	87.2308	87	68.9573	8.3041	87.6208	0.0946719	64.8352	150	116	170	110	143.385	143	176.795	13.2964	143.993	0.0922216	62.6374	0	0	0	0	0	0	0	0	0	0	0	0	0	0	0	0	0	0	0	0	0	0	0	0	0	0	0	0	0	0	0	1	0	0	1	0	0	0	0	0	0	0	0	0	0	0	0	0	0	0	0	0	0	0	0
0	0	61.82	0	0	0	0	0	0	0	0	0	0	0	0	0	0	90	71	90	64	72.5	71.5	48.5769	6.9697	72.8104	0.092637	57.1429	140	137	147	101	128.929	130	152.533	12.3504	129.477	0.0923082	92.8571	0	0	0	0	0	0	0	0	0	0	0	0	0	0	0	0	0	0	0	0	0	0	0	0	0	0	0	0	0	0	2	0	0	0	0	0	0	0	0	0	0	0	0	0	0	0	0	0	0	0	0	0	0	0	0	90.3								10	31.2		285		4.43		4.48		40.55	140.32	4.93	78.15	75	138		23	8.2					13.8
0	0	22.79	0	0	0	0	0	0	0	0	0	0	0	0	0	0	58	61	62	49	57.5	58	16.5	4.062	57.629	0.0670186	40	117	102	133	97	105.3	101.5	126.456	11.2452	105.839	0.101312	40	0	0	0	0	0	0	0	0	0	0	0	0	0	0	0	0	0	0	0	0	0	0	0	0	0	0	0	0	0	0	0	0	0	0	0	0	0	0	0	0	0	0	0	0	0	0	0	0	0	0	0	0	0	0	0																		43.2			77.3		105		21	4
0	0	35.15	0	0	0	0	0	0	0	0	0	0	0	0	0	0	65	83	89	46	72.3452	71.5	61.4336	7.838	72.7636	0.107694	53.5714	114	123	137	97	114.441	114	88.0808	9.3851	114.82	0.0815193	61.9048	0	0	0	0	0	0	0	0	0	0	0	0	0	0	0	0	0	0	0	0	0	0	0	0	0	0	0	0	0	0	0	0	0	0	0	0	0	0	0	0	0	0	0	0	0	0	0	0	0	0	0	0	0	0	0
0	1	61.33	0	0	0	0	0	0	0	0	0	0	0	0	0	0	75	59	82	52	67.4444	67	49.9874	7.0702	67.8072	0.103854	51.8519	140	127	171	106	133.759	132	200.186	14.1487	134.492	0.104793	68.5185	0	0	0	0	0	0	0	0	0	0	0	0	0	0	0	0	0	0	0	0	0	0	0	0	0	0	0	0	0	0	2	0	0	0	0	0	0	0	0	0	0	0	0	0	0	0	0	0	0	0	0	0	0	0	0
1	1	81.89	0	0	0	0	0	0	0	0	0	0	0	0	0	0	82	73	82	72	75.6667	73	30.3333	5.5076	75.8002	0.0594306	33.3333	152	148	152	148	150.333	151	4.3333	2.0817	150.343	0.011306	0	0	0	0	0	0	0	0	0	0	0	0	0	0	0	0	0	0	0	0	0	0	0	0	0	0	0	0	0	0	0	4	0	0	0	0	0	0	0	0	0	0	0	0	0	0	0	0	0	0	0	0	0	0	0	0	90.3	0.1	0.1	1.3	0		0.5	8.8	10.7	31		201		5.17		4.8		37.6	138.3	6.6	67.6	111	84	113	14	8					16		6.9
0	0	65.4	0	0	0	0	0	0	0	0	0	0	0	0	0	0	86	67	91	56	69.3279	69	45.3574	6.7348	69.6489	0.0963445	42.623	153	136	160	105	130.213	129	150.104	12.2517	130.779	0.0933151	68.8525	0	0	0	0	0	0	0	0	0	0	0	0	0	0	0	0	0	0	0	0	0	0	0	0	0	0	0	0	0	0	2	0	0	0	0	0	0	0	0	0	0	0	0	0	0	0	0	0	0	0	0	0	0	0	0
0	0	77.35	0	0	0	0	0	0	0	0	0	0	0	0	0	0	64	64	82	54	63.2069	63	39.2414	6.2643	63.5059	0.097384	48.2759	117	121	163	105	126.241	125	199.69	14.1312	127.003	0.109991	75.8621	0	0	0	0	0	0	0	0	0	0	0	0	0	0	0	0	0	0	0	0	0	0	0	0	0	0	0	0	0	0	3	0	0	0	1	0	0	1	0	0	1	0	0	1	0	0	0	0	0	0	0	0	0	0	0
0	0	34.64	0	0	0	0	0	0	0	0	0	0	0	0	0	0	61	62	62	58	60.75	61.5	3.5833	1.893	60.7721	0.0269853	0	97	103	103	88	95.25	95	40.25	6.3443	95.4083	0.0576831	50	0	0	0	0	0	0	0	0	0	0	0	0	0	0	0	0	0	0	0	0	0	0	0	0	0	0	0	0	0	0	0	0	0	0	0	0	0	0	0	0	0	0	0	0	0	0	0	0	0	0	0	0	0	0	0
0	0	65.61	0	0	0	0	0	0	0	0	0	0	0	0	0	0	72	65	88	40	62.9434	64	77.516	8.8043	63.5447	0.138551	60.3774	146	138	175	112	132.66	129	202.036	14.2139	133.405	0.10613	66.0377	0	0	0	0	0	0	0	0	0	0	0	0	0	0	0	0	0	0	0	0	0	0	0	0	0	0	0	0	0	0	2	0	0	0	1	0	1	0	0	0	0	0	0	0	0	0	0	0	0	0	0	0	0	0	0																4.4		44	141	4.8	72	66	64		79	13.5	1.66	2.9855	0.98	4.72		6.2	6.5
1	1	75.55	0	0	0	0	0	0	0	0	0	0	0	0	0	0	80	80	83	70	78	79.5	16	4	78.0897	0.04797	50	155	140	160	127	144.625	145	99.6964	9.9848	144.926	0.0645804	62.5	0	0	0	0	0	0	0	0	0	0	0	0	0	0	0	0	0	0	0	0	0	0	0	0	0	0	0	0	0	0	3	0	0	0	0	0	0	0	0	0	0	0	0	0	0	0	0	0	0	0	0	0	0	0	0	85.9								8.8	29.2		181		5.02		4			140	5.8		96					0.6	3.3373	1.56	5.17	14.7	4.3	4.7
1	1	72.29	0	0	0	0	0	0	0	0	0	0	0	0	0	0	69	53	94	53	70.2857	69	297.238	17.2406	72.0754	0.227097	42.8571	154	121	191	117	155.429	154	859.619	29.3193	157.781	0.174642	57.1429	0	0	0	0	0	0	0	0	0	0	0	0	0	0	0	0	0	0	0	0	0	0	0	0	0	0	0	0	0	0	3	1	0	1	0	0	0	0	0	1	0	0	0	0	0	0	0	1	0	0	0	0	0	0	0	88.2		0.2	2.7	0.1		0.3	6.1	9.4	30.2		240		4.17		3.8		38.2	139	7.8	72.3	105	101		22	2	2.06	2.9436	0.69	4.57	12.6	16.1
1	1	72.6	0	0	0	0	0	0	0	0	0	0	0	0	0	0	80	80	80	69	77.7059	80	15.0956	3.8853	77.7972	0.0485073	47.0588	140	150	160	120	137.882	140	156.11	12.4944	138.414	0.0879109	76.4706	0	0	0	0	0	0	0	0	0	0	0	0	0	0	0	0	0	0	0	0	0	0	0	0	0	0	0	0	0	0	3	0	0	0	0	0	0	0	0	0	0	0	0	0	0	0	0	0	0	0	0	0	0	0	0
1	1	66.28	0	0	0	0	0	0	0	0	0	0	0	0	0	0	90	67	109	61	77.6986	76	90.6857	9.5229	78.2721	0.12172	63.0137	135	130	190	107	135.918	132	276.021	16.6139	136.916	0.121395	83.5616	0	0	0	0	0	0	0	0	0	0	0	0	0	0	0	0	0	0	0	0	0	0	0	0	0	0	0	0	0	0	2	1	0	1	1	0	0	0	0	1	0	0	0	0	0	0	0	0	0	0	0	0	0	0	0																3.6			139	2.8		95
1	0	77.67	0	0	0	0	0	0	0	0	0	0	0	0	0	0	62	52	83	45	59.1538	58	98.6154	9.9305	59.95	0.164616	76.9231	120	140	185	109	140.538	140	315.618	17.7657	141.614	0.123957	88.4615	0	0	0	0	0	0	0	0	0	0	0	0	0	0	0	0	0	0	0	0	0	0	0	0	0	0	0	0	0	0	3	0	0	1	1	0	0	0	0	0	0	0	0	0	0	0	0	0	0	0	0	0	0	0	0	91.1	0	0	0.9			1.2	6.8	11	32.2		174		3.65		4.3		36.71	141.1	3.9	65.07	83	67		21	6.39					11.8	6.6	7.84
1	1	54.14	0	0	0	0	0	0	0	0	0	0	0	0	0	0	80	72	91	60	75.2571	77	76.7261	8.7593	75.7507	0.114717	57.1429	145	130	161	98	126.6	127	209.953	14.4898	127.403	0.112806	77.1429	0	0	0	0	0	0	0	0	0	0	0	0	0	0	0	0	0	0	0	0	0	0	0	0	0	0	0	0	0	0	1	1	0	1	0	0	0	0	0	0	0	0	0	0	0	0	0	0	0	0	0	0	0	0	0	103.2	0	0.3	1.1			0.5	6.9	16.7	35.1		340		3.53		4.8		43	133	4.3	77	88	64	16	13	7					12.4
0	0	49.22	0	0	0	1	1	0	0	0	0	0	2002-12-31	2002-12-31	0	0	72	73	93	59	74.3731	74	49.3284	7.0234	74.6991	0.0937275	61.194	151	125	182	105	134.627	132	236.601	15.3818	135.49	0.1134	76.1194	0	0	0	0	0	0	0	0	0	0	0	0	0	0	0	0	0	0	0	0	0	0	0	0	0	0	0	0	0	0	0	0	0	0	1	0	0	0	0	0	0	0	0	0	0	0	0	0	0	0	0	0	0	0	0	88.8	0	0.1	2.2			0.3	3.4	6.2	30.7		246		4.28		4.4		48	140	5.4	78	71	99		24	10.2	1.45	4.3009	1.58	6.54	13.2		6.3
0	1	42.78	0	0	0	0	0	0	0	0	0	0	0	0	0	0	68	67	90	66	76.8039	78	32.2808	5.6816	77.0097	0.0732468	60.7843	108	130	143	108	125.961	126	65.5584	8.0968	126.216	0.0636471	70.5882	0	0	0	0	0	0	0	0	0	0	0	0	0	0	0	0	0	0	0	0	0	0	0	0	0	0	0	0	0	0	0	0	0	0	0	0	0	0	0	1	0	0	0	0	0	0	0	0	0	0	0	0	0	0	0																4.4	0.33	48	144	4.3	78	76	72		14	18.4	1.09	3.0891	1.02	4.62		4.7	5.1
1	1	74.26	0	0	0	0	0	0	0	0	0	0	0	0	0	0	87	63	87	47	63.2778	61.5	109.292	10.4543	64.1119	0.162902	52.7778	170	141	170	114	136.972	134	258.771	16.0863	137.887	0.1158	69.4444	0	0	0	0	0	0	0	0	0	0	0	0	0	0	0	0	0	0	0	0	0	0	0	0	0	0	0	0	0	0	3	0	0	1	0	0	0	0	0	0	0	0	0	0	0	0	0	0	0	0	0	0	0	0	0	82.3	0	0	2.5			0.6	6.9	9.9	28		242		4.39		2.86		35	138.6	3.8	60	79	96			3					12.3	5.3	5.9
1	0	88.98	0	0	0	0	0	0	0	0	0	0	0	0	0	0	70	56	70	56	62.6667	62	16	4	62.78	0.0601793	22.2222	154	134	170	134	152	151	137	11.7047	152.4	0.0726006	77.7778	0	0	0	0	0	1	0	0	0	0	0	0	0	0	0	0	0	0	0	0	0	0	0	0	0	0	0	0	0	0	4	0	0	0	0	0	0	0	0	0	0	0	0	0	0	0	0	0	0	0	0	0	0	0	0																4.25			145	13.9		153										5.5
0	0	68.69	0	0	0	0	0	0	0	0	0	0	0	0	0	0	78	80	97	51	72.0118	72	75.8927	8.7116	72.5306	0.120262	52.9412	136	159	172	110	139.106	140	212.12	14.5643	139.857	0.104082	78.8235	0	0	0	0	0	0	0	0	0	0	0	0	0	0	0	0	0	0	0	0	0	0	0	0	0	0	0	0	0	0	2	0	0	1	1	0	1	0	0	0	0	0	0	0	0	0	0	0	0	0	0	0	0	0	0
0	0	68.41	0	0	0	0	0	0	0	0	0	0	0	0	0	0	66	67	92	49	67.1034	68	45.1868	6.7221	67.4355	0.099598	54.023	127	134	177	112	132.609	131	107.985	10.3916	133.011	0.0779108	54.023	0	0	0	0	0	0	0	0	0	0	0	0	0	0	0	0	0	0	0	0	0	0	0	0	0	0	0	0	0	0	2	0	0	0	1	0	1	0	0	0	0	0	0	0	0	0	0	0	0	0	0	0	0	0	0																4			140	8.5		83
1	0	71.3	0	0	0	0	0	0	0	0	0	0	0	0	0	0	60	52	84	43	64.5802	64	68.5716	8.2808	65.1025	0.127431	60.4938	130	128	175	109	138.469	137	207.202	14.3945	139.206	0.103311	86.4198	0	0	0	0	0	0	0	0	0	0	0	0	0	0	0	0	0	0	0	0	0	0	0	0	0	0	0	0	0	0	3	0	0	0	0	0	0	0	1	0	0	0	0	0	0	0	0	0	0	0	0	0	0	0	0	87.7	0.03	0.18	2.01			0.38	3.76	6.54	29.6		231		4.38	0.384							82									13	4.7
0	1	61.56	0	0	0	0	0	0	0	0	0	0	0	0	0	0	85	63	85	63	74.9259	75	26.5604	5.1537	75.0997	0.0681438	40.7407	149	115	165	115	137.093	135.5	86.8026	9.3168	137.403	0.0673276	74.0741	0	0	0	0	0	0	0	0	0	0	0	0	0	0	0	0	0	0	0	0	0	0	0	0	0	0	0	0	0	0	2	0	0	0	0	0	0	0	0	0	0	0	0	0	0	0	0	0	0	0	0	0	0	0	0
0	0	52.97	0	0	0	0	0	0	0	0	0	0	0	0	0	0	61	65	85	50	66.5682	66	56.065	7.4877	66.9785	0.111195	59.0909	115	127	142	104	121.386	123	94.1961	9.7055	121.765	0.0790414	63.6364	0	0	0	0	0	0	0	0	0	0	0	0	0	0	0	0	0	0	0	0	0	0	0	0	0	0	0	0	0	0	1	0	0	1	1	0	0	0	0	0	1	0	0	1	0	0	0	0	0	0	0	0	0	0	0	86.7	0	0	1.2			0.3	5.9	7.4	29.5		242		4.61		3.8		40	142	5.1	70	84	80		43	11.3	2.84			6.06	13.6	6.4	5.4
0	1	53.28	0	0	0	0	0	0	0	0	0	0	0	0	0	0	76	59	90	58	76.0189	77	61.2881	7.8287	76.4133	0.102007	52.8302	135	123	166	108	134.566	132	166.789	12.9147	135.173	0.095063	75.4717	0	0	0	0	0	0	0	0	0	0	0	0	0	0	0	0	0	0	0	0	0	0	0	0	0	0	0	0	0	0	1	0	0	0	0	0	0	0	0	1	0	0	0	0	0	0	0	1	0	0	0	0	0	0	0																											4.87		1.02	6.26		13.9
1	1	62.67	0	1	0	0	0	1	0	0	2015-12-04	0	0	0	2015-12-04	0	80	64	96	53	71.6986	70	80.3524	8.9639	72.2492	0.124163	65.7534	140	105	185	91	125.767	123	351.876	18.7583	127.139	0.148126	84.9315	0	0	0	0	0	0	0	0	0	0	0	0	0	0	0	0	0	0	0	0	0	0	0	0	0	0	0	0	0	0	2	0	0	1	0	0	0	0	0	0	0	0	0	0	0	0	0	0	0	0	0	0	0	0	0
0	0	89.18	0	0	0	0	0	0	0	0	0	0	0	0	0	0	77	78	78	59	67.1429	65	56.4762	7.5151	67.5024	0.103624	28.5714	175	139	175	139	154.857	155	133.476	11.5532	155.226	0.0690712	85.7143	0	0	0	0	0	0	0	0	0	0	0	0	0	0	0	0	0	0	0	0	0	0	0	0	0	0	0	0	0	0	4	0	0	0	0	0	1	0	0	1	0	0	0	0	0	0	0	0	0	0	0	0	0	0	0	88.4								7.8	30.6		187		4.44		4.1		44	137	8.7	78	92	73		5	9.9	2.33	2.6609	1.18	5.18	13.6		12.8
1	0	71.59	0	0	0	0	0	0	0	0	0	0	0	0	0	0	90	59	96	51	72.831	70	90.5139	9.5139	73.4411	0.129706	54.9296	140	129	224	118	148.676	146	293.851	17.1421	149.647	0.114483	76.0563	0	0	0	0	0	0	0	0	0	0	0	0	0	0	0	0	0	0	0	0	0	0	0	0	0	0	0	0	0	0	3	0	0	0	0	0	0	0	0	1	0	0	0	0	0	0	0	1	1	0	0	0	0	0	0
0	0	17.41	0	0	0	0	0	0	0	0	0	0	0	0	0	0	53	57	61	50	55	54.5	14	3.7417	55.106	0.0621027	66.6667	103	117	122	103	111.5	111.5	54.7	7.3959	111.704	0.060552	50	0	0	0	0	0	0	0	0	0	0	0	0	0	0	0	0	0	0	0	0	0	0	0	0	0	0	0	0	0	0	0	0	0	0	0	0	0	0	0	0	0	0	0	0	0	0	0	0	0	0	0	0	0	0	0
1	1	74.84	0	0	0	0	0	0	0	0	0	0	0	0	0	0	76	64	85	63	74.0455	73	53.2835	7.2996	74.3881	0.0963156	59.0909	141	109	175	109	143.318	140	241.084	15.5269	144.119	0.105848	77.2727	0	0	0	0	0	0	0	0	0	0	0	0	0	0	0	0	0	0	0	0	0	0	0	0	0	0	0	0	0	0	3	0	0	0	0	0	0	0	0	0	0	0	0	0	0	0	0	0	0	0	0	0	0	0	0	95.8								7.67	32.4		220		4.77		4.2		42	136	3.5	81	106	70	13		13					15.4		5.6
0	0	50.58	0	0	0	0	1	0	0	0	0	0	0	2018-11-02	0	0	87	84	95	67	78.2778	78	52.1667	7.2226	78.6041	0.0914111	57.4074	144	142	161	108	130.741	129.5	154.083	12.413	131.318	0.0940604	72.2222	0	0	0	0	0	0	0	0	0	0	0	0	0	0	0	0	0	0	0	0	0	0	0	0	0	0	0	0	0	0	1	0	0	1	1	0	0	0	0	0	0	0	0	1	0	0	0	0	0	0	0	0	0	0	0																4.2		43	145	3.1	74	73		22
0	1	38.98	0	0	0	0	0	0	0	0	0	0	0	0	0	0	55	66	66	55	60.5	60.5	60.5	7.7782	60.7495	0.0909091	50	136	139	139	136	137.5	137.5	4.5	2.1213	137.508	0.0109091	0	0	0	0	0	0	0	0	0	0	0	0	0	0	0	0	0	0	0	0	0	0	0	0	0	0	0	0	0	0	0	0	0	0	0	0	0	0	0	0	1	0	0	0	0	0	0	0	1	0	0	0	0	0	0	0																4.3		43	145	6	72	81	104		61	12.2	1.36	3.3418	0.98	4.94			5.7
0	0	61.28	0	0	0	0	1	0	0	0	0	0	0	2015-08-21	0	0	77	57	81	57	68.6	69	31.1952	5.5853	68.8243	0.0809376	47.0588	150	138	164	105	132.577	134	129.723	11.3896	133.059	0.0854029	75.2941	0	0	0	0	0	0	0	0	0	0	0	0	0	0	0	0	0	0	0	0	0	0	0	0	0	0	0	0	0	0	2	1	0	0	1	0	0	0	0	1	0	0	0	0	0	0	0	1	0	0	0	0	0	0	0	91.7								7.6	30.7		125		4.44	0.408	3.6		41	141	2.8	76	73	122	64	110	15					13.6	7.9
1	0	71.66	0	0	1	0	0	0	0	0	0	2007-12-19	0	0	0	0	88	68	89	61	73.1333	73	59.0851	7.6867	73.5228	0.103338	46.6667	168	140	168	102	135	135.5	207.035	14.3887	135.739	0.104791	80	0	0	0	0	0	0	0	0	0	0	0	0	0	0	0	0	0	0	0	0	0	0	0	0	0	0	0	0	0	0	3	0	0	0	0	0	0	0	0	1	1	0	0	1	0	0	0	1	1	0	0	0	0	0	0																4.8	0.32	48	143	6.9	74	80	98		27	11.5	4.64			4.31		7.4	7
1	0	72.59	0	0	0	0	0	0	0	0	0	0	0	0	0	0	80	58	90	54	72.1857	71.5	68.1534	8.2555	72.6496	0.113545	45.7143	130	130	179	108	144.729	144	248.954	15.7783	145.574	0.108238	64.2857	0	0	0	0	0	0	0	0	0	0	0	0	0	0	0	0	0	0	0	0	0	0	0	0	0	0	0	0	0	0	3	1	0	0	0	0	0	1	0	0	0	0	0	0	0	0	0	0	0	0	0	0	0	0	0																4.7	0.26	42	138	4.8	74	62		18
0	1	38.85	0	0	0	0	0	0	0	0	0	0	0	0	0	0	67	75	91	60	75.1739	74	69.2411	8.3211	75.6131	0.108259	69.5652	101	120	140	100	117.739	118	106.747	10.3318	118.172	0.0858232	73.913	0	0	0	0	0	0	0	0	0	0	0	0	0	0	0	0	0	0	0	0	0	0	0	0	0	0	0	0	0	0	0	0	0	0	0	0	0	0	0	0	0	0	0	0	0	0	0	0	0	0	0	0	0	0	0
0	0	75.32	0	0	0	0	0	0	0	0	0	0	0	0	0	0	79	62	89	56	74.5172	75.5	59.5172	7.7147	74.9087	0.102633	70.6897	136	111	167	102	139.621	140.5	206.766	14.3794	140.346	0.102097	82.7586	0	0	0	0	0	0	0	0	0	0	0	0	0	0	0	0	0	0	0	0	0	0	0	0	0	0	0	0	0	0	3	1	0	0	0	0	0	0	0	1	0	0	1	0	0	0	0	0	0	0	0	1	0	0	0																4.6		41.2	141	4.1	71.4	66										12.3
1	1	74.88	0	0	0	0	0	0	0	0	0	0	0	0	0	0	80	73	80	68	73.6667	73	36.3333	6.0277	73.8309	0.0668092	66.6667	140	155	155	140	147.667	148	56.3333	7.5056	147.794	0.0415006	66.6667	0	0	0	0	0	0	0	0	0	0	0	0	0	0	0	0	0	0	0	0	0	0	0	0	0	0	0	0	0	0	3	0	0	1	1	0	0	0	0	0	0	0	0	0	0	0	0	0	0	0	0	0	0	0	0	82.8	0.04	0	1	0		0.7	7.9	9.6	27.3		192		4.6		3.45		38.05	145.26	3.99	66.5	99	74		8	17.98					12.6
1	0	70.26	0	0	0	0	0	0	0	0	0	0	0	0	0	0	81	67	94	67	77.375	75.5	70.2679	8.3826	77.7713	0.10134	62.5	161	142	205	134	164.625	155.5	664.554	25.7789	166.382	0.146478	75	0	0	0	0	0	0	0	0	0	0	0	0	0	0	0	0	0	0	0	0	0	0	0	0	0	0	0	0	0	0	3	0	0	1	0	0	0	0	0	0	0	0	0	0	0	0	0	0	0	0	0	0	0	0	0																4.2			143	6.1		82
0	0	50.91	0	0	0	0	0	0	0	0	0	0	0	0	0	0	80	69	101	57	76.7935	77	70.3635	8.3883	77.2453	0.108637	56.5217	110	133	181	98	137.043	135.5	282.526	16.8085	138.059	0.121982	82.6087	0	0	0	0	0	0	0	0	0	0	0	0	0	0	0	0	0	0	0	0	0	0	0	0	0	0	0	0	0	0	1	0	0	0	1	0	1	0	0	0	0	0	0	0	0	0	0	0	0	0	0	0	0	0	0
0	0	58.55	0	0	0	0	0	0	0	0	0	0	0	0	0	0	90	82	90	58	71.4286	70	63.1365	7.9458	71.8643	0.110629	61.5385	140	139	157	96	119.264	116	188.685	13.7363	120.043	0.114541	76.9231	0	0	0	0	0	0	0	0	0	0	0	0	0	0	0	0	0	0	0	0	0	0	0	0	0	0	0	0	0	0	1	0	0	1	0	0	1	0	0	0	0	0	0	0	0	0	0	0	0	0	0	0	0	0	0
0	0	61.16	0	0	0	0	0	0	0	0	0	0	0	0	0	0	72	72	72	72	72	72			72	0		127	127	127	127	127	127			127	0		0	0	0	0	0	0	0	0	0	0	0	0	0	0	0	0	0	0	0	0	0	0	0	0	0	0	0	0	0	0	2	0	0	0	0	0	0	0	0	0	0	0	0	0	0	0	0	0	0	0	0	0	0	0	0																4.4		41	144	4	70	66	87		23	8.7	0.93	3.1727	1.23	6.01			4.8
0	0	63.64	0	0	0	0	0	0	0	0	0	0	0	0	0	0	56	66	70	46	58.56	58	36.34	6.0283	58.8571	0.100862	44	102	121	130	99	115.76	116	80.2733	8.9595	116.092	0.0758338	64	0	0	0	0	0	0	0	0	0	0	0	0	0	0	0	0	0	0	0	0	0	0	0	0	0	0	0	0	0	0	2	0	0	0	0	0	0	0	0	0	0	0	0	0	0	0	0	0	0	0	0	0	0	0	0
1	0	86.88	0	0	0	0	0	0	0	0	0	0	0	0	0	0	76	81	99	50	69.3158	68.5	99.7354	9.9868	70.0128	0.142168	60.5263	145	150	157	96	126.395	126.5	284.624	16.8708	127.486	0.131709	84.2105	0	1	0	0	0	0	0	0	0	0	0	0	0	0	0	0	0	0	0	0	0	0	0	0	0	0	0	0	0	0	4	0	0	1	0	0	0	0	0	0	0	0	0	0	0	0	0	0	0	0	0	0	0	0	0	91								10.5	30.9		201		3.64
1	0	79.33	0	0	0	0	0	0	0	0	0	0	0	0	0	0	83	81	89	62	74.2	76	89.0667	9.4375	74.7382	0.120663	80	153	171	173	113	141.4	135.5	524.711	22.9066	143.06	0.153685	80	0	0	0	0	0	0	0	0	0	0	0	0	0	0	0	0	0	0	0	0	0	0	0	0	0	0	0	0	0	0	3	0	0	0	1	0	1	0	0	0	0	0	0	0	0	0	0	0	0	0	0	0	0	0	0																3.7			139	7		137			43
0	0	57.7	0	0	0	0	0	0	0	0	0	0	0	0	0	0	86	89	89	62	76.7396	78	41.7525	6.4616	77.0083	0.0837622	59.375	114	132	154	103	122.969	122	107.252	10.3562	123.4	0.0837787	68.75	0	0	0	0	0	0	0	0	0	0	0	0	0	0	0	0	0	0	0	0	0	0	0	0	0	0	0	0	0	0	1	0	0	1	0	0	0	0	0	0	0	0	0	0	0	0	0	0	0	0	0	0	0	0	0																4.2		44	141	5.7	68	86		22
1	0	80.33	0	0	0	0	0	0	0	0	0	0	0	0	0	0	66	68	68	66	67	67	2	1.4142	67.0075	0.0149254	0	198	191	198	191	194.5	194.5	24.5	4.9497	194.531	0.0179949	50	0	1	0	0	0	1	0	0	0	0	0	0	0	0	0	0	0	0	0	0	0	0	0	0	0	0	0	0	0	0	4	1	0	1	1	1	0	1	0	0	0	0	0	0	0	0	0	0	0	0	0	0	0	0	0																4.1			138	3.7		93										4.4
0	0	74.73	0	0	0	0	0	0	0	0	0	0	0	0	0	0	58	51	58	50	54	54.5	6.8571	2.6186	54.0555	0.0453609	12.5	139	113	143	113	128.875	128.5	111.839	10.5754	129.254	0.0767596	75	0	0	0	0	0	0	0	0	0	0	0	0	0	0	0	0	0	0	0	0	0	0	0	0	0	0	0	0	0	0	3	1	0	0	0	0	1	0	0	1	0	0	0	0	0	0	0	1	0	0	0	0	0	0	0																3.9		41	139	7.4	72	102		24
0	0	54.41	0	0	0	0	0	0	0	0	0	0	0	0	0	0	76	67	85	56	67.8889	68	37.2939	6.1069	68.1587	0.0892372	44.4444	139	120	147	105	120.714	120	80.0138	8.945	121.04	0.0735105	61.9048	0	0	0	0	0	0	0	0	0	0	0	0	0	0	0	0	0	0	0	0	0	0	0	0	0	0	0	0	0	0	1	1	0	0	0	0	0	0	0	1	0	0	0	0	0	0	0	0	0	0	0	0	0	0	0																4.3		42	138.8	4.1	75.6	69										6.9
1	1	63.11	0	0	0	0	1	0	0	0	0	0	0	2013-04-19	0	0	78	60	90	60	76.3103	78	50.7217	7.1219	76.6306	0.0917051	55.1724	145	114	181	114	141.69	140	286.222	16.9181	142.661	0.117326	79.3103	0	0	0	0	0	0	0	0	0	0	0	0	0	0	0	0	0	0	0	0	0	0	0	0	0	0	0	0	0	0	2	0	0	0	0	0	0	0	0	0	0	0	0	0	0	0	0	0	0	0	0	0	0	0	0
0	0	56.09	0	0	0	0	0	0	0	0	0	0	0	0	0	0	74	57	91	47	68.6944	70	69.68	8.3475	69.1928	0.120669	55.5556	133	119	154	102	132.75	133	101.711	10.0852	133.127	0.075442	66.6667	0	0	0	0	0	0	0	0	0	0	0	0	0	0	0	0	0	0	0	0	0	0	0	0	0	0	0	0	0	0	1	1	1	1	0	0	0	0	0	1	1	0	0	1	0	0	0	1	1	0	0	0	0	0	0	86								7.4	30.5		204		4.08		4.6		41.4	141	4.9	81.1	70	86		49	12	2.66	3.2109	1.09	5.51	12.5	9.2	10.1
0	0	46.58	0	0	0	0	0	0	0	0	0	0	0	0	0	0	69	81	91	63	78.5357	80	34.4802	5.872	78.7471	0.073421	46.4286	143	159	159	123	143.036	144	77.295	8.7918	143.296	0.0603579	67.8571	0	0	0	0	0	0	0	0	0	0	0	0	0	0	0	0	0	0	0	0	0	0	0	0	0	0	0	0	0	0	0	0	0	0	0	0	0	0	0	1	0	0	0	0	0	0	0	1	0	0	0	0	0	0	0	79.6	0.1	0.4	4.3			0.5	4.5	9.7	27.5		320		4.89																	13.4
1	0	37.71	0	1	0	0	0	1	0	0	2001-12-07	0	0	0	2001-12-07	0	60	60	60	60	60	60			60	0		114	114	114	114	114	114			114	0		0	0	0	0	0	0	0	0	0	0	0	0	0	0	0	0	0	0	0	0	0	0	0	0	0	0	0	0	0	0	0	0	0	0	0	0	0	0	0	0	0	0	0	0	0	0	0	0	0	0	0	0	0	0	0	83.1		0.2	0.9	0	0.8	0.4	4.2	5.8	33.8		272		3.65		4.1		35.8	139	4.1	63.4	65	74		83	4					10.2		5.9
0	1	55.55	0	0	0	0	0	0	0	0	0	0	0	0	0	0	90	75	95	62	79.18	80	58.3139	7.6364	79.5401	0.0954736	52	160	120	169	106	136.04	134.5	245.672	15.6739	136.922	0.114058	64	0	0	0	0	0	1	0	0	0	0	0	0	0	0	0	0	0	0	0	0	0	0	0	0	0	0	0	0	0	0	1	0	0	1	1	0	0	0	0	0	0	0	0	0	0	0	0	0	0	0	0	0	0	0	0
0	0	67.26	0	0	0	0	0	0	0	0	0	0	0	0	0	0	70	59	70	41	54.8269	55	52.3028	7.2321	55.2928	0.130633	65.3846	110	136	163	100	125.423	125	229.621	15.1533	126.318	0.11965	78.8462	0	0	0	0	0	0	0	0	0	0	0	0	0	0	0	0	0	0	0	0	0	0	0	0	0	0	0	0	0	0	2	0	0	0	1	0	0	0	0	0	0	0	0	0	0	0	0	0	0	0	0	0	0	0	0	93.4	0	0.2	2			0.3	4.8	8.9	32.3		210		4.08		3.6		40	141	4.7	69	75	85		20	3.6	2.82	4.2782	1.25	6.81	13.2		5.3
1	1	65.06	0	0	0	0	0	0	0	0	0	0	0	0	0	0	70	72	96	63	79.6579	78	60.2312	7.7609	80.0252	0.0961371	57.8947	119	142	168	119	141.474	140	170.58	13.0606	142.06	0.0910957	65.7895	0	0	0	0	0	1	0	0	0	0	0	0	0	0	0	0	0	0	0	0	0	0	0	0	0	0	0	0	0	0	2	0	0	0	1	0	0	0	0	0	1	0	0	1	0	0	0	0	0	0	0	0	0	0	0																4	0.39	43.2	138.3	10.2	75.2	146	70		42	12						5.4
1	0	76.63	0	0	0	0	0	0	0	0	0	0	0	0	0	0	72	85	86	53	65.9487	65	56.1026	7.4902	66.3619	0.11211	69.2308	127	150	151	98	121.205	122	187.588	13.6963	121.957	0.111543	74.359	0	0	0	0	0	0	0	0	0	0	0	0	0	0	0	0	0	0	0	0	0	0	0	0	0	0	0	0	0	0	3	0	0	1	0	0	0	0	0	1	0	0	0	0	0	0	0	0	0	0	0	0	0	0	0																4.7			140	5.4		86										7
0	0	33.75	0	0	0	0	0	0	0	0	0	0	0	0	0	0	89	89	89	89	89	89			89	0		137	137	137	137	137	137			137	0		0	0	0	0	0	0	0	0	0	0	0	0	0	0	0	0	0	0	0	0	0	0	0	0	0	0	0	0	0	0	0	0	0	0	0	0	0	0	0	0	0	0	0	0	0	0	0	0	0	0	0	0	0	0	0
1	1	82.81	0	1	0	0	0	1	0	0	2012-03-05	0	0	0	2012-03-05	0	100	81	100	64	80.3333	80.5	161.067	12.6912	81.1644	0.144217	83.3333	210	152	210	119	159.833	151	1105.77	33.2531	162.69	0.189921	83.3333	0	0	0	0	0	0	0	0	0	0	0	0	0	0	0	0	0	0	0	0	0	0	0	0	0	0	0	0	0	0	4	0	0	1	0	0	1	0	0	0	0	0	0	0	0	0	0	0	0	0	0	0	0	0	0	97.5								7.8	31.7		313		4.02	0.392	3.2	0.31	37	144	8.7	66	123		23
1	1	70.59	0	0	0	0	0	0	0	0	0	0	0	0	0	0	80	81	113	58	77	76	104.4	10.2176	77.6667	0.131875	55.5556	140	143	180	100	131.852	130	291.953	17.0866	132.941	0.128787	74.0741	0	0	0	0	0	0	0	0	0	0	0	0	0	0	0	0	0	0	0	0	0	0	0	0	0	0	0	0	0	0	3	0	0	1	0	0	0	0	0	0	0	0	0	0	0	0	0	0	0	0	0	0	0	0	0
1	1	65.39	0	1	0	0	0	0	0	0	2016-09-19	0	0	0	0	0	55	97	100	47	75.6136	74.5	111.359	10.5527	76.3299	0.137965	61.3636	103	155	188	101	149.409	152.5	362.154	19.0304	150.589	0.125915	77.2727	0	0	0	0	0	0	0	0	0	0	0	0	0	0	0	0	0	0	0	0	0	0	0	0	0	0	0	0	0	0	2	1	0	1	1	0	1	0	0	1	0	0	0	0	0	0	0	1	0	0	0	0	0	0	0																4.2	0.35	46	138	9.3	77	107	77		32	12.4	4.37			5.1			15.6
0	1	51.41	0	0	0	0	0	0	0	0	0	0	0	0	0	0	60	60	60	60	60	60			60	0		101	101	101	101	101	101			101	0		0	0	0	0	0	0	0	0	0	0	0	0	0	0	0	0	0	0	0	0	0	0	0	0	0	0	0	0	0	0	1	0	0	0	0	0	0	0	0	0	0	0	0	0	0	0	0	0	0	0	0	0	0	0	0
0	1	44.56	0	0	0	0	0	0	0	0	0	0	0	0	0	0	93	90	93	59	74.3721	75	67.7154	8.2289	74.8154	0.109351	44.186	163	140	166	111	136.093	135	182.705	13.5169	136.747	0.098159	69.7674	0	0	0	0	0	0	0	0	0	0	0	0	0	0	0	0	0	0	0	0	0	0	0	0	0	0	0	0	0	0	0	0	0	0	0	0	0	0	0	0	0	0	0	0	0	0	0	0	0	0	0	0	0	0	0																																5.7
1	0	76.39	0	0	0	0	0	0	0	0	0	0	0	0	0	0	72	75	90	52	72.7609	72	63.9638	7.9977	73.1896	0.108717	56.5217	136	127	188	110	145.109	145	342.677	18.5115	146.259	0.126176	76.087	0	0	0	0	0	0	0	0	0	0	0	0	0	0	0	0	0	0	0	0	0	0	0	0	0	0	0	0	0	0	4	0	0	0	0	0	0	0	0	1	1	0	0	1	0	0	0	0	0	0	0	0	0	0	0	87	0.1	0.5	3.3			0.7	3.7	8.3	29.5		303		4.4		4.4	0.44	41	141	6.6	73	75	111		20	6.7	1.89	3.6609	1.82	6.34	13	6.4	7.7
0	0	68.22	0	0	0	0	0	0	0	0	0	0	0	0	0	0	76	55	80	50	64.0667	63	38.7909	6.2282	64.362	0.0961287	48.8889	158	138	158	110	134.622	132	148.195	12.1735	135.159	0.089417	66.6667	0	0	0	0	0	0	0	0	0	0	0	0	0	0	0	0	0	0	0	0	0	0	0	0	0	0	0	0	0	0	2	0	0	0	0	0	0	0	0	0	1	0	0	0	0	0	0	0	0	0	0	0	0	0	0	89.8	0	0	1.4			0.5	12.5	14.3	29.7		220		4.5		3.8		43	143	5.7	79	79	72		15	11.2	1.67	4.6745	1.26	6.51	13.4		5.4
0	0	78.85	0	0	0	0	0	0	0	0	0	0	0	0	0	0	70	68	78	42	62.4219	63	63.3906	7.9618	62.9197	0.126548	60.9375	146	150	186	105	141.781	142.5	143.602	11.9834	142.279	0.0838575	70.3125	0	0	0	0	0	0	0	0	0	0	0	0	0	0	0	0	0	0	0	0	0	0	0	0	0	0	0	0	0	0	3	0	0	0	0	0	0	0	0	0	0	0	0	0	0	0	0	0	0	0	0	0	0	0	0	90.6	0	0	1.6			1.1	17	20.8	31.3		456		4.35																	13.6		13.1
1	0	70.89	0	0	0	0	0	0	0	0	0	0	0	0	0	0	81	79	89	69	78	78	35.8095	5.9841	78.2188	0.0749554	50	158	145	167	114	146.773	150	195.041	13.9657	147.406	0.0929643	86.3636	0	0	0	0	0	0	0	0	0	0	0	0	0	0	0	0	0	0	0	0	0	0	0	0	0	0	0	0	0	0	3	0	0	0	0	0	0	0	0	0	0	0	0	0	0	0	0	0	0	0	0	0	0	0	0
0	0	56.12	0	0	0	0	0	0	0	0	0	0	0	0	0	0	62	67	77	54	66.55	66.5	44.05	6.637	66.8637	0.0972046	60	116	126	149	103	119.35	117	152.661	12.3556	119.956	0.100903	75	0	0	0	0	0	0	0	0	0	0	0	0	0	0	0	0	0	0	0	0	0	0	0	0	0	0	0	0	0	0	1	0	0	0	1	0	0	0	1	0	0	0	0	0	0	0	0	0	0	0	0	0	0	0	0																																	5.1
1	0	79.08	0	0	0	0	0	0	0	0	0	0	0	0	0	0	70	69	77	69	71.25	69.5	14.9167	3.8622	71.3285	0.0469442	50	170	149	171	149	163.5	167	103	10.1489	163.736	0.0537566	75	0	0	0	0	0	0	0	0	0	0	0	0	0	0	0	0	0	0	0	0	0	0	0	0	0	0	0	0	0	0	3	0	0	1	0	0	0	0	0	0	0	0	0	0	0	0	0	0	0	0	0	0	0	0	0	87.5	0.1	0.5	2.6			1.5	8.4	9.4	29.1		652		3.63		4	0.33	35	141	4.2	73	79	115		15	4.1					10.6	4.6952
0	0	78.64	0	0	0	0	0	0	0	0	0	0	0	0	0	0	80	53	90	46	63.2472	60	115.097	10.7283	64.1406	0.16867	62.9213	130	139	179	118	142.921	141	187.323	13.6866	143.568	0.0952237	78.6517	0	0	0	0	0	0	0	0	0	0	0	0	0	0	0	0	0	0	0	0	0	0	0	0	0	0	0	0	0	0	3	0	0	1	1	0	1	0	0	0	0	0	0	0	0	0	0	0	0	0	0	0	0	0	0
1	1	82.64	0	0	0	0	0	0	0	0	0	0	0	0	0	0	90	90	90	90	90	90	0	0	90	0	0	130	140	150	130	140	140	50	7.0711	140.143	0.0451754	40	0	0	0	0	0	0	0	0	0	0	0	0	0	0	0	0	0	0	0	0	0	0	0	0	0	0	0	0	0	0	4	0	0	0	0	0	0	1	1	1	0	0	0	0	0	0	0	0	0	0	0	0	0	0	0	91.7								10.5	30.9		205		3.21		3.32		37.89	138.42	5.7	67.18	124
1	1	59.72	0	1	0	0	0	0	1	0	2014-06-17	0	0	0	0	2014-07-21	85	59	85	52	69.8947	68	84.3216	9.1827	70.4639	0.127875	57.8947	165	118	175	118	151.684	152	200.006	14.1423	152.308	0.0907487	89.4737	0	0	0	0	0	0	0	0	0	0	0	0	0	0	0	0	0	0	0	0	0	0	0	0	0	0	0	0	0	0	1	0	0	0	0	0	1	0	1	0	0	0	0	0	0	0	0	0	0	0	0	0	0	0	0	72								12.6	23.5		173		5.82		3.6	0.27	39	141	5.7	69	89	70			15	2.16	3.4382	1.28	5.7	13.7	6.2	9.3
0	1	52.44	0	0	0	0	0	0	0	0	0	0	0	0	0	0	75	70	96	60	79.4375	79.5	81.0927	9.0052	79.9304	0.111576	68.75	127	135	180	109	144.594	147	293.733	17.1386	145.574	0.116663	71.875	0	0	0	0	0	0	0	0	0	0	0	0	0	0	0	0	0	0	0	0	0	0	0	0	0	0	0	0	0	0	1	0	0	0	0	0	0	0	0	0	0	0	0	0	0	0	0	0	0	0	0	0	0	0	0
1	1	75.56	0	0	0	0	0	0	0	0	0	0	0	0	0	0	63	72	90	57	70.2778	69.5	86.8921	9.3216	70.8763	0.130784	66.6667	123	133	170	94	130.056	129	303.597	17.424	131.185	0.1321	83.3333	0	0	0	0	0	0	0	0	0	0	0	0	0	0	0	0	0	0	0	0	0	0	0	0	0	0	0	0	0	0	3	0	0	0	0	0	0	0	1	0	0	0	0	0	0	0	0	0	0	0	0	0	0	0	0
0	0	64.33	0	0	0	0	0	0	0	0	0	0	0	0	0	0	80	72	89	57	72.4253	72	51.6659	7.1879	72.777	0.0986737	64.3678	135	106	184	106	133.828	134	153.888	12.4052	134.395	0.092161	74.7126	0	0	0	0	0	0	0	0	0	0	0	0	0	0	0	0	0	0	0	0	0	0	0	0	0	0	0	0	0	0	2	0	0	0	0	0	0	0	0	0	0	0	0	0	0	0	0	0	0	0	0	0	0	0	0	90.8								11.5	30.8		258		4.17		4.1			138	6.7		68									12.8		9.37
1	1	80.42	0	0	0	0	0	0	0	0	0	0	0	0	0	0	70	70	70	70	70	70			70	0		139	139	139	139	139	139			139	0		0	0	0	0	0	0	0	0	0	0	0	0	0	0	0	0	0	0	0	0	0	0	0	0	0	0	0	0	0	0	4	0	0	0	0	0	0	0	1	0	0	0	0	0	0	0	0	0	0	0	0	0	0	0	0	89		0	1.1	0		1	8.7	10	30.9		400		3.16		3.1	0.19	19.2	128	7.2	63.1	90	254		67	4					9.8		9.8
0	0	52.12	0	0	0	0	0	0	0	0	0	0	0	0	0	0	82	64	90	51	72.7361	74	81.8308	9.046	73.2887	0.123501	50	128	122	156	100	128.972	130.5	149.887	12.2428	129.544	0.0942645	65.2778	0	0	0	0	0	0	0	0	0	0	0	0	0	0	0	0	0	0	0	0	0	0	0	0	0	0	0	0	0	0	1	0	0	0	1	0	0	0	0	0	0	0	0	0	0	0	0	0	0	0	0	0	0	0	0																4.5		40	140	7.7	73	73	102			6	1.5	3.4182	1.6	5.7		4.7
0	0	33.67	0	0	0	0	0	0	0	0	0	0	0	0	0	0	77	63	77	63	70	70	98	9.8995	70.3491	0.1	50	123	106	123	106	114.5	114.5	144.5	12.0208	114.815	0.0742358	50	0	0	0	0	0	0	0	0	0	0	0	0	0	0	0	0	0	0	0	0	0	0	0	0	0	0	0	0	0	0	0	0	0	0	1	0	0	0	0	0	0	0	0	0	0	0	0	0	0	0	0	0	0	0	0
0	0	66.28	0	0	0	0	0	0	0	0	0	0	0	0	0	0	88	54	90	53	68.125	69	71.9957	8.485	68.6454	0.123841	65.9091	162	101	191	96	128.216	128.5	238.01	15.4276	129.13	0.119639	79.5455	0	0	0	0	0	0	0	0	0	0	0	0	0	0	0	0	0	0	0	0	0	0	0	0	0	0	0	0	0	0	2	0	0	1	0	0	0	0	0	0	0	0	0	0	0	0	0	0	0	0	0	0	0	0	0																4.1			143	8.6		116
0	0	46.86	0	0	0	0	0	0	0	0	0	0	0	0	0	0	63	80	86	61	72.8833	74	35.2912	5.9406	73.121	0.0808268	53.3333	136	132	163	101	130.683	131.5	198.898	14.1031	131.429	0.107015	70	0	0	0	0	0	0	0	0	0	0	0	0	0	0	0	0	0	0	0	0	0	0	0	0	0	0	0	0	0	0	0	0	0	0	0	0	0	0	0	0	0	0	0	0	0	0	0	0	0	0	0	0	0	0	0	87.4								6.61	30.1		262		4.65		3.6		40	133	4.3	72	57
0	0	77.44	0	0	0	0	0	0	0	0	0	0	0	0	0	0	70	72	100	51	77.8358	80	84.9575	9.2172	78.3716	0.117532	55.2239	150	139	206	95	150.119	150	462.501	21.5058	151.629	0.142185	80.597	0	0	0	0	0	0	0	0	0	0	0	0	0	0	0	0	0	0	0	0	0	0	0	0	0	0	0	0	0	0	3	1	0	0	0	0	1	1	0	1	0	0	0	0	0	0	0	0	0	0	0	0	0	0	0
0	0	71.36	0	0	0	0	0	0	0	0	0	0	0	0	0	0	95	76	111	53	83	87	172.302	13.1264	84.0198	0.157238	60.9195	197	136	202	99	142.851	144	433.338	20.8168	144.342	0.144884	89.6552	0	0	0	0	0	0	0	0	0	0	0	0	0	0	0	0	0	0	0	0	0	0	0	0	0	0	0	0	0	0	3	0	0	1	1	0	0	0	0	0	0	0	0	0	0	0	0	0	0	0	0	0	0	0	0																																	5.7
0	0	44.23	0	0	0	0	0	0	0	0	0	0	0	0	0	0	77	84	116	62	81.6364	82	98.4886	9.9241	82.2192	0.119709	66.6667	136	133	183	110	131.485	130	229.695	15.1557	132.329	0.113506	81.8182	0	0	0	0	0	0	0	0	0	0	0	0	0	0	0	0	0	0	0	0	0	0	0	0	0	0	0	0	0	0	0	0	0	0	0	0	0	0	0	0	0	0	0	0	0	0	0	0	0	0	0	0	0	0	0	71.9								5.5	22.3		257		3.86		3.5		41.5	138.6	4	80	63
1	0	62.03	0	0	0	0	0	0	0	0	0	0	0	0	0	0	78	63	82	57	67.8824	68	42.8603	6.5468	68.1788	0.0935634	58.8235	156	139	181	123	146.588	140	260.632	16.1441	147.423	0.106844	58.8235	0	0	0	0	0	0	0	0	0	0	0	0	0	0	0	0	0	0	0	0	0	0	0	0	0	0	0	0	0	0	2	0	0	1	0	0	0	0	1	1	1	0	0	1	0	0	0	0	0	0	0	0	0	0	0																4.3			143	4.2		66
0	0	51.58	0	0	0	0	0	0	0	0	0	0	0	0	0	0	54	60	61	54	58.4	60	8.3	2.881	58.4568	0.0441236	0	127	130	133	111	122.8	127	102.2	10.1094	123.132	0.0736329	40	0	0	0	0	0	0	0	0	0	0	0	0	0	0	0	0	0	0	0	0	0	0	0	0	0	0	0	0	0	0	1	0	0	0	0	0	0	0	0	1	1	1	0	0	0	0	0	0	0	0	0	0	0	0	0																4.7		42	138	6.8	79	72	69	27	36	6
0	0	18.26	0	0	0	0	0	0	0	0	0	0	0	0	0	0	61	70	73	61	68	70	39	6.245	68.1909	0.0749856	33.3333	110	120	133	110	121	120	133	11.5326	121.366	0.0778206	66.6667	0	0	0	0	0	0	0	0	0	0	0	0	0	0	0	0	0	0	0	0	0	0	0	0	0	0	0	0	0	0	0	0	0	0	0	0	0	0	0	0	0	0	0	0	0	0	0	0	0	0	0	0	0	0	0
0	0	64.63	0	0	0	0	0	0	0	0	0	0	0	0	0	0	86	67	99	58	72.3485	72	57.9228	7.6107	72.7417	0.104395	45.4545	153	127	169	109	127.849	126	154.161	12.4162	128.441	0.0963778	74.2424	0	0	0	0	0	0	0	0	0	0	0	0	0	0	0	0	0	0	0	0	0	0	0	0	0	0	0	0	0	0	2	1	0	1	0	0	0	0	0	0	0	0	0	0	0	0	0	0	0	0	0	0	0	0	0																4.2			144	6.9		98										4.8
1	0	71.3	0	0	0	0	0	0	0	0	0	0	0	0	0	0	70	82	89	54	67.6596	66	58.4468	7.6451	68.081	0.111784	61.7021	120	137	177	109	136.106	136	225.793	15.0264	136.916	0.109221	68.0851	0	0	0	0	0	0	0	0	0	0	0	0	0	0	0	0	0	0	0	0	0	0	0	0	0	0	0	0	0	0	3	0	0	1	1	0	0	0	0	0	0	0	0	0	0	0	0	0	0	0	0	0	0	0	0																4.1			138	4.6		77
0	1	55.5	0	0	0	0	0	0	0	0	0	0	0	0	0	0	78	70	100	64	75.575	73.5	71.3788	8.4486	76.034	0.110385	50	155	125	170	120	137.9	137	161.528	12.7094	138.47	0.0910044	75	0	0	0	0	0	0	0	0	0	0	0	0	0	0	0	0	0	0	0	0	0	0	0	0	0	0	0	0	0	0	1	0	0	0	0	0	0	1	0	0	0	0	0	0	0	0	0	0	0	0	0	0	0	0	0
1	0	77.21	1	0	0	0	0	0	0	2003-04-16	0	0	0	0	0	0	61	59	62	59	60.6667	61	2.3333	1.5275	60.6795	0.0205586	0	150	119	150	119	131	124	277	16.6433	131.703	0.103734	66.6667	0	0	0	0	0	0	0	0	0	0	0	0	0	0	0	0	0	0	0	0	0	0	0	0	0	0	0	0	0	0	3	0	0	0	0	0	0	0	0	0	0	0	0	0	0	0	0	0	0	0	0	0	0	0	0	89.6	0	0.2	1.3			1	7.9	10.4	30.4		406		3.18		3.89		34.8	135.5	4.1	75	79	711			4					9.66		10.6
1	0	72.55	0	1	0	0	0	0	0	0	2010-09-26	0	0	0	0	0	80	82	90	52	66.7692	65	84.4453	9.1894	67.3826	0.135854	64.1026	120	126	152	94	119.564	120	182.305	13.502	120.305	0.11147	71.7949	0	0	0	0	0	0	0	0	0	0	0	0	0	0	0	0	0	0	0	0	0	0	0	0	0	0	0	0	0	0	3	0	0	0	0	0	0	0	0	1	0	0	0	0	0	0	0	1	0	0	0	0	0	0	0	89.6								6.7	30.1		344		3.88		3.55		41.48	141.32	7.46	65.2	94	71		16	4.6					11.7
0	0	65.13	0	0	0	0	0	0	0	0	0	0	0	0	0	0	71	61	74	52	64.8333	66	41.0606	6.4079	65.123	0.0946281	66.6667	138	124	155	120	136.167	137.5	173.061	13.1553	136.748	0.0924984	75	0	0	0	0	0	0	0	0	0	0	0	0	0	0	0	0	0	0	0	0	0	0	0	0	0	0	0	0	0	0	2	0	0	0	0	0	0	0	0	0	0	0	0	0	0	0	0	0	0	0	0	0	0	0	0
0	0	64.7	0	0	0	0	0	0	0	0	0	0	0	0	0	0	74	83	83	74	78	77	21	4.5826	78.0897	0.04797	33.3333	130	138	138	126	131.333	130	37.3333	6.1101	131.428	0.0379864	33.3333	0	0	0	0	0	0	0	0	0	0	0	0	0	0	0	0	0	0	0	0	0	0	0	0	0	0	0	0	0	0	2	0	0	0	1	0	0	0	0	0	0	0	0	0	0	0	0	0	0	0	0	0	0	0	0	84.3	0.05	0.22	2.2			0.32	4.24	7.16	29.1		265		4.75		3.9		41	142	6.4	72	108	79			5					13.8	6.3	5
0	0	66.49	0	0	1	0	0	0	0	0	0	2018-04-20	0	0	0	0	88	72	88	59	73.2	72	39.5765	6.291	73.4621	0.0847057	45.7143	148	109	158	100	123.514	120	177.669	13.3293	124.211	0.106364	68.5714	0	0	0	0	0	0	0	0	0	0	0	0	0	0	0	0	0	0	0	0	0	0	0	0	0	0	0	0	0	0	2	0	0	1	0	0	0	0	0	0	0	0	0	0	0	0	0	0	0	0	0	0	0	0	0																3.9			143	4.3		75										5.3
0	0	29.15	0	0	0	0	0	0	0	0	0	0	0	0	0	0	82	82	82	57	71.1765	72	52.6544	7.2563	71.5238	0.0989046	76.4706	130	125	130	102	116.647	116	55.7426	7.4661	116.872	0.0620948	58.8235	0	0	0	0	0	0	0	0	0	0	0	0	0	0	0	0	0	0	0	0	0	0	0	0	0	0	0	0	0	0	0	0	0	0	0	0	0	0	0	0	0	0	0	0	0	0	0	0	0	0	0	0	0	0	0
0	0	41.4	0	0	0	0	0	0	0	0	0	0	0	0	0	0	79	79	79	79	79	79			79	0		147	147	147	147	147	147			147	0		0	0	0	0	0	0	0	0	0	0	0	0	0	0	0	0	0	0	0	0	0	0	0	0	0	0	0	0	0	0	0	0	0	0	0	0	0	0	0	0	0	0	0	0	0	0	0	0	0	0	0	0	0	0	0
1	0	69.66	0	0	0	0	0	0	0	0	0	0	0	0	0	0	87	63	112	51	74.5676	73	144.975	12.0405	75.5075	0.159274	81.0811	155	147	221	113	143.838	141	441.306	21.0073	145.323	0.144061	78.3784	0	0	0	0	0	0	0	0	0	0	0	0	0	0	0	0	0	0	0	0	0	0	0	0	0	0	0	0	0	0	2	0	0	0	1	0	1	0	1	0	1	0	0	1	0	0	0	0	0	0	0	0	0	0	0																3.5	0.3	42.7	141	4.8	81.2	79					4.48			6.23		6.2
0	1	33.29	0	0	0	0	0	0	0	0	0	0	0	0	0	0	84	87	104	68	86.3	87	90.4205	9.509	86.8093	0.108799	47.5	133	133	162	109	133.25	131	168.654	12.9867	133.866	0.096235	60	0	0	0	0	0	0	0	0	0	0	0	0	0	0	0	0	0	0	0	0	0	0	0	0	0	0	0	0	0	0	0	0	0	0	1	0	0	0	1	0	1	0	0	0	0	0	0	0	0	0	0	0	0	0	0																3.9			140	3.6		76					2.96			5.5		5.3	4.6
0	0	65.56	0	0	0	0	0	0	0	0	0	0	0	0	0	0	80	69	110	56	74.2	73	89.2681	9.4482	74.7928	0.126662	70.5263	120	136	223	100	136.042	133	377.147	19.4203	137.407	0.141999	85.2632	0	0	0	0	0	0	0	0	0	0	0	0	0	0	0	0	0	0	0	0	0	0	0	0	0	0	0	0	0	0	2	0	0	0	1	0	1	0	0	0	0	0	0	0	0	0	0	0	0	0	0	0	0	0	0
0	0	38.37	0	0	0	0	0	0	0	0	0	0	0	0	0	0	80	81	95	65	80.381	80.5	28.8757	5.3736	80.5561	0.0660512	59.5238	142	139	165	120	134.524	135	76.6458	8.7548	134.802	0.0643002	57.1429	0	0	0	0	0	0	0	0	0	0	0	0	0	0	0	0	0	0	0	0	0	0	0	0	0	0	0	0	0	0	0	0	0	0	0	0	0	0	0	0	0	0	0	0	0	0	0	0	0	0	0	0	0	0	0
1	0	63.39	0	0	0	0	0	0	0	0	0	0	0	0	0	0	77	73	95	54	72.3837	72	56.7804	7.5353	72.7703	0.103495	58.1395	133	117	177	111	143.058	145	158.667	12.5963	143.605	0.0875369	61.6279	0	0	0	0	0	0	0	0	0	0	0	0	0	0	0	0	0	0	0	0	0	0	0	0	0	0	0	0	0	0	2	0	0	1	0	0	1	0	0	0	0	0	0	0	0	0	0	0	0	0	0	0	0	0	0	95.6								5.7	31.8		256		4.2	0.401	4.3			142	4.8		86										4.8
0	0	51.49	0	0	0	0	0	0	0	0	0	0	0	0	0	0	66	62	94	46	69.9706	70	88.7454	9.4205	70.5927	0.133641	70.5882	143	144	199	111	146.456	144	251.446	15.857	147.299	0.107473	85.2941	0	0	0	0	0	0	0	0	0	0	0	0	0	0	0	0	0	0	0	0	0	0	0	0	0	0	0	0	0	0	1	0	0	1	1	0	1	0	0	0	0	0	0	0	0	0	0	0	0	0	0	0	0	0	0
1	1	67.39	0	0	0	0	0	0	0	0	0	0	0	0	0	0	90	76	110	70	85.5294	84	94.6397	9.7283	86.0485	0.110346	76.4706	164	127	177	109	147.588	136	506.007	22.4946	149.193	0.147864	58.8235	0	0	0	0	0	0	0	0	0	0	0	0	0	0	0	0	0	0	0	0	0	0	0	0	0	0	0	0	0	0	2	0	0	0	1	0	0	0	0	0	0	0	0	0	0	0	0	0	0	0	0	0	0	0	0																4.1			138			141										5.4
0	1	44.2	0	0	0	0	0	0	0	0	0	0	0	0	0	0	68	77	84	61	70.2	68	42.7429	6.5378	70.4836	0.0899732	40	108	141	144	107	124.133	123	147.267	12.1353	124.686	0.0944457	60	0	0	0	0	0	0	0	0	0	0	0	0	0	0	0	0	0	0	0	0	0	0	0	0	0	0	0	0	0	0	0	1	0	0	1	0	0	0	0	0	0	0	0	0	0	0	0	0	0	0	0	0	0	0	0																4.5		47	139	13.3	80	170		26
1	1	69.88	0	0	0	0	0	0	0	0	0	0	0	0	0	0	76	82	82	49	66	64	90.5	9.5131	66.6422	0.139835	52.9412	159	152	184	128	148.235	148	192.316	13.8678	148.845	0.0907594	76.4706	0	0	0	0	0	0	0	0	0	0	0	0	0	0	0	0	0	0	0	0	0	0	0	0	0	0	0	0	0	0	2	1	0	1	0	0	0	0	0	1	1	0	0	1	0	0	0	0	0	0	0	0	0	0	0																4.27			143	6		87
1	1	73.27	0	0	0	0	0	0	0	0	0	0	0	0	0	0	70	77	80	42	58.2812	58.5	92.0796	9.5958	59.0416	0.162054	62.5	135	172	172	93	127.688	129	307.383	17.5323	128.848	0.135144	87.5	0	0	0	0	0	0	0	0	0	0	0	0	0	0	0	0	0	0	0	0	0	0	0	0	0	0	0	0	0	0	3	0	0	1	0	0	0	0	1	1	0	0	1	0	0	0	0	1	0	0	0	1	0	0	0	96.8	0.1	0.1	1.6			0.4	7.1	9.3	34.5		183		3.81		4.6		45	146	8.1	75	142	56		18	6					13.1	5.6	5.1
0	0	58.39	0	0	0	0	0	0	0	0	0	0	0	0	0	0	74	98	98	43	68.8033	67	85.7273	9.2589	69.4133	0.133463	59.0164	156	141	180	107	132.721	133	156.004	12.4902	133.298	0.0933337	70.4918	0	0	0	0	0	0	0	0	0	0	0	0	0	0	0	0	0	0	0	0	0	0	0	0	0	0	0	0	0	0	1	0	0	0	1	0	1	0	0	0	0	0	0	0	0	0	0	0	0	0	0	0	0	0	0																3.7			143	5		65
1	0	67.49	0	0	0	0	0	0	0	0	0	0	0	0	0	0	85	79	87	63	73.1923	73	41.2015	6.4188	73.4624	0.0859953	65.3846	150	147	160	106	140.577	144	170.414	13.0543	141.159	0.0910588	84.6154	0	0	0	0	0	0	0	0	0	0	0	0	0	0	0	0	0	0	0	0	0	0	0	0	0	0	0	0	0	0	2	1	0	1	0	0	0	0	0	1	1	0	0	1	0	0	0	1	0	0	0	0	0	0	0	93.3								9.8	32.6		276		3.88	0.363	4.2		42	143	5.4	76	77		27	16						12.7	6.4
0	1	23.56	0	0	0	0	0	0	0	0	0	0	0	0	0	0	88	88	88	88	88	88			88	0		136	136	136	136	136	136			136	0		0	0	0	0	0	0	0	0	0	0	0	0	0	0	0	0	0	0	0	0	0	0	0	0	0	0	0	0	0	0	0	0	0	0	0	0	0	0	0	0	0	0	0	0	0	0	0	0	0	0	0	0	0	0	0
0	0	54.74	0	0	0	0	0	0	0	0	0	0	0	0	0	0	78	82	94	68	80.0263	80	34.8371	5.9023	80.238	0.0727775	65.7895	158	130	163	104	130.316	127	187.249	13.6839	131.013	0.103615	84.2105	0	0	0	0	0	0	0	0	0	0	0	0	0	0	0	0	0	0	0	0	0	0	0	0	0	0	0	0	0	0	1	0	0	0	1	0	1	0	0	0	0	0	0	0	0	0	0	0	0	0	0	0	0	0	0
0	0	47.96	0	0	0	0	0	0	0	0	0	0	0	0	0	0	79	59	91	58	74.7183	75	47.5481	6.8955	75.0314	0.0916346	57.7465	131	123	170	109	132.084	130	151.507	12.3088	132.649	0.0925304	80.2817	0	0	0	0	0	0	0	0	0	0	0	0	0	0	0	0	0	0	0	0	0	0	0	0	0	0	0	0	0	0	0	0	0	1	1	0	1	0	1	0	0	0	0	0	0	0	0	0	0	0	0	0	0	0	0
0	0	54.29	0	0	0	0	0	0	0	0	0	0	0	0	0	0	92	69	109	60	80.2708	79.5	78.2442	8.8456	80.7466	0.109043	68.75	146	120	215	98	132.896	129	365.925	19.1292	134.237	0.142434	72.9167	0	0	0	0	0	0	0	0	0	0	0	0	0	0	0	0	0	0	0	0	0	0	0	0	0	0	0	0	0	0	1	0	0	0	0	0	0	0	0	0	0	0	0	0	0	0	0	0	0	0	0	0	0	0	0	82.5		0	1.6	0		0.3	5	7	28		242		5.11		3.2		42.5	143	4.1	74.5	64	109		27	6					14.3	4.9
0	0	66.51	0	0	0	0	0	0	0	0	0	0	0	0	0	0	65	50	78	43	65.2381	67	59.7956	7.7328	65.6839	0.117112	66.6667	135	128	168	113	134.738	134.5	107.027	10.3454	135.125	0.075862	71.4286	0	0	0	0	0	0	0	0	0	0	0	0	0	0	0	0	0	0	0	0	0	0	0	0	0	0	0	0	0	0	2	0	0	0	0	0	0	0	0	0	1	0	0	1	0	0	0	0	0	0	0	0	0	0	0	91.6		0.3	1.9	0		0.3	3	5.6	30.2		169		5.04		4.6		45.2	138.9	5.3	77.4	87	59		25	14					15.2
0	0	62.9	0	0	0	0	0	0	0	0	0	0	0	0	0	0	57	58	78	55	65.0476	65	48.5476	6.9676	65.4021	0.104534	57.1429	90	125	155	90	127.286	132	320.814	17.9113	128.48	0.137326	76.1905	0	0	0	0	0	0	0	0	0	0	0	0	0	0	0	0	0	0	0	0	0	0	0	0	0	0	0	0	0	0	2	0	0	0	0	0	0	0	0	0	1	0	0	0	0	0	0	0	0	0	0	0	0	0	0
1	0	77.28	0	0	0	0	0	0	0	0	0	0	0	0	0	0	90	54	90	54	74.5625	73.5	85.5958	9.2518	75.0987	0.120141	43.75	150	121	153	121	135.75	136	103.667	10.1817	136.107	0.0726215	62.5	0	0	0	0	0	0	0	0	0	0	0	0	0	0	0	0	0	0	0	0	0	0	0	0	0	0	0	0	0	0	3	0	0	0	0	0	0	0	0	0	0	0	0	0	0	0	0	0	0	0	0	0	0	0	0
0	0	43.84	0	0	0	0	0	0	0	0	0	0	0	0	0	0	88	56	98	54	71.2388	70	98.6088	9.9302	71.9173	0.138349	44.7761	168	124	191	105	135.791	131	398.653	19.9663	137.229	0.145935	68.6567	0	0	0	0	0	0	0	0	0	0	0	0	0	0	0	0	0	0	0	0	0	0	0	0	0	0	0	0	0	0	0	1	0	0	0	0	0	0	0	0	0	0	0	0	0	0	0	0	0	0	0	0	0	0	0																4.6			139	4.1		70
1	0	75.62	0	0	0	0	0	0	0	0	0	0	0	0	0	0	75	100	110	70	81.9565	80	103.953	10.1957	82.5609	0.121669	65.2174	125	210	210	120	151.522	140	541.897	23.2787	153.223	0.150256	69.5652	0	0	0	0	0	0	0	0	0	0	0	0	0	0	0	0	0	0	0	0	0	0	0	0	0	0	0	0	0	0	3	0	0	0	0	0	1	0	0	0	1	0	0	1	0	0	0	0	0	0	0	0	0	0	0	93.5								6.5	30.9		272		4.49		2.7	0.4	42	142	4.5	72	82											5.6
1	0	78.24	0	0	0	0	0	0	0	0	0	0	0	0	0	0	77	76	90	52	67.5565	68	56.4946	7.5163	67.9698	0.110774	52.1739	176	135	194	109	147.661	148	234.963	15.3285	148.447	0.103356	75.6522	0	0	0	0	0	0	0	0	0	0	0	0	0	0	0	0	0	0	0	0	0	0	0	0	0	0	0	0	0	0	3	0	0	0	0	0	1	0	1	0	0	0	0	0	0	0	0	0	0	0	0	0	0	0	0
1	0	56.48	1	0	0	0	0	0	0	2012-08-16	0	0	0	0	0	0	60	68	91	60	72.3778	72	42.9677	6.555	72.6674	0.0895542	53.3333	109	123	159	106	131.956	129	154.452	12.4279	132.527	0.0931301	75.5556	0	0	0	0	0	0	0	0	0	0	0	0	0	0	0	0	0	0	0	0	0	0	0	0	0	0	0	0	0	0	1	1	0	0	1	0	1	0	0	0	0	0	0	0	0	0	0	0	0	0	0	0	0	0	0																4		39	144	5.2	66	119	93	14		11						4.7	5.2
0	0	46.83	0	0	0	0	0	0	0	0	0	0	0	0	0	0	100	74	106	68	81.625	80	81.1122	9.0062	82.108	0.108949	62.5	190	147	190	106	140.9	140	312.605	17.6806	141.977	0.123905	87.5	0	0	0	0	0	0	0	0	0	0	0	0	0	0	0	0	0	0	0	0	0	0	0	0	0	0	0	0	0	0	0	0	0	1	0	0	0	0	0	0	0	0	0	0	0	0	0	0	0	0	0	0	0	0	0
1	0	68.5	0	0	0	0	0	0	0	0	0	0	0	0	0	0	84	83	108	74	89.7273	88	103.818	10.1891	90.2517	0.108272	54.5455	152	148	194	131	161.818	157	424.164	20.5952	163.005	0.121351	81.8182	0	0	0	0	0	0	0	0	0	0	0	0	0	0	0	0	0	0	0	0	0	0	0	0	0	0	0	0	0	0	2	0	0	1	1	0	1	0	1	0	0	0	0	0	0	0	0	0	0	0	0	0	0	0	0																4.3		38	137.8	7	73.3	80
1	0	71.92	0	1	0	0	0	0	1	0	2002-03-01	0	0	0	0	2002-03-01	73	73	73	73	73	73			73	0		138	138	138	138	138	138			138	0		0	0	0	0	0	0	0	0	0	0	0	0	0	0	0	0	0	0	0	0	0	0	0	0	0	0	0	0	0	0	3	0	0	0	0	0	0	0	0	0	0	0	0	0	0	0	0	0	0	0	0	0	0	0	0	90.7		0.3	0.8	0.1		1.2	10.8	8.6	31.6		274		3.69		5.5		36.6	129	3.6	80.5	71	286		102	8					11.7
1	0	70.5	0	0	0	0	0	0	0	0	0	0	0	0	0	0	80	77	90	59	71.3896	70	39.7146	6.302	71.6636	0.0877004	41.5584	120	143	166	110	130.623	130	111.106	10.5407	131.042	0.0801696	72.7273	0	0	0	0	0	0	0	0	0	0	0	0	0	0	0	0	0	0	0	0	0	0	0	0	0	0	0	0	0	0	3	0	0	1	0	0	0	0	0	0	0	0	0	0	0	0	0	0	0	0	0	0	0	0	0
1	0	48.94	1	0	0	0	0	0	0	2011-03-16	0	0	0	0	0	0	80	74	114	69	85.5217	84	116.806	10.8077	86.1725	0.123596	73.913	136	118	176	112	137.261	137	274.293	16.5618	138.213	0.118007	82.6087	0	0	0	0	0	0	0	0	0	0	0	0	0	0	0	0	0	0	0	0	0	0	0	0	0	0	0	0	0	0	0	0	0	1	0	0	0	0	0	0	0	0	0	0	0	0	0	0	0	0	0	0	0	0	0																3.5	0.25	39	142	5.9	77	65	116		13	5	0.56			4.27		5.1	5.3
1	0	71.67	0	0	0	0	0	0	0	0	0	0	0	0	0	0	70	80	80	60	73.4	77	72.8	8.5323	73.7957	0.103972	60	120	145	145	110	126.6	120	207.8	14.4153	127.255	0.101844	60	0	0	0	0	0	1	0	0	0	0	0	0	0	0	0	0	0	0	0	0	0	0	0	0	0	0	0	0	0	0	3	0	0	1	1	0	0	0	0	0	0	0	0	0	0	0	0	0	0	0	0	0	0	0	0	92.1								7.97	31.6		193		3.09		5.1		42	138	20.8	72.48	352	76		13	8.49					10.1	5.38
0	0	23.29	0	0	0	0	0	0	0	0	0	0	0	0	0	0	62	66	66	53	58.7778	59	15.9444	3.993	58.8982	0.0640494	33.3333	107	110	115	95	105.667	106	36	6	105.818	0.0535349	55.5556	0	0	0	0	0	0	0	0	0	0	0	0	0	0	0	0	0	0	0	0	0	0	0	0	0	0	0	0	0	0	0	0	0	0	0	0	0	0	0	0	0	0	0	0	0	0	0	0	0	0	0	0	0	0	0	89.4		0.2	2.3	0		0.3	2.1	4.9	30.3		243		4.3		3.3		37.4	135.5	1.8	74.7	50									13
0	0	65.78	0	0	0	0	0	0	0	0	0	0	0	0	0	0	50	60	69	49	60.7353	61.5	30.2005	5.4955	60.9761	0.0891423	52.9412	101	116	146	101	127.353	128	99.0232	9.951	127.73	0.0769798	79.4118	0	0	0	0	0	0	0	0	0	0	0	0	0	0	0	0	0	0	0	0	0	0	0	0	0	0	0	0	0	0	2	0	0	0	0	0	0	0	0	0	1	0	0	0	0	0	0	0	0	0	0	0	0	0	0																		43			71			24
0	0	52.25	0	0	0	0	0	0	0	0	0	0	0	0	0	0	102	64	102	44	72.234	72	87.321	9.3446	72.8296	0.128675	55.3191	187	141	202	103	130.628	128.5	327.096	18.0858	131.861	0.137715	75.5319	0	0	0	0	0	0	0	0	0	0	0	0	0	0	0	0	0	0	0	0	0	0	0	0	0	0	0	0	0	0	1	0	0	1	1	0	0	0	0	0	0	0	0	0	0	0	0	0	0	0	0	0	0	0	0
0	0	42.23	0	0	0	0	0	0	0	0	0	0	0	0	0	0	52	59	67	52	60.75	60.5	24.7857	4.9785	60.9282	0.0766582	62.5	96	110	123	96	104.75	104.5	82.7857	9.0987	105.095	0.0812508	75	0	0	0	0	0	0	0	0	0	0	0	0	0	0	0	0	0	0	0	0	0	0	0	0	0	0	0	0	0	0	0	0	0	0	0	0	0	0	0	0	0	0	0	0	0	0	0	0	0	0	0	0	0	0	0	88.8								5.35	29.4		186		4.41	0.392	4.2		43	143	4.6	74	66	78	18	17	12					13
0	0	51.82	0	0	1	0	0	0	0	0	0	2014-02-20	0	0	0	0	69	54	76	54	65.6154	66	43.0897	6.5643	65.9178	0.096117	69.2308	123	93	138	93	117.538	116	147.269	12.1355	118.115	0.0991962	92.3077	0	0	0	0	0	0	0	0	0	0	0	0	0	0	0	0	0	0	0	0	0	0	0	0	0	0	0	0	0	0	1	1	0	0	0	0	0	0	0	1	1	0	0	1	0	0	0	0	0	0	0	0	0	0	0	92.2								9.5	31.9		311		4.31	0.398	4.6		48	138	3	81	74		21								8.8
0	0	53.82	0	0	0	0	0	0	0	0	0	0	0	0	0	0	76	75	89	60	73.5593	74	40.8025	6.3877	73.8315	0.0860981	57.6271	123	147	158	98	130.119	127	189.899	13.7804	130.834	0.105005	74.5763	0	0	0	0	0	0	0	0	0	0	0	0	0	0	0	0	0	0	0	0	0	0	0	0	0	0	0	0	0	0	1	0	0	1	0	0	0	0	0	0	1	0	0	1	0	0	0	0	0	0	0	0	0	0	0																4.3			137	4.6		69					1.84	3.7436	1.32	5.9		5.2
0	0	52.44	0	0	0	0	0	0	0	0	0	0	0	0	0	0	80	67	90	55	72.14	70.5	69.1433	8.3152	72.6081	0.114107	64	154	133	196	116	146.72	146	171.553	13.0978	147.292	0.0883736	74	0	0	0	0	0	0	0	0	0	0	0	0	0	0	0	0	0	0	0	0	0	0	0	0	0	0	0	0	0	0	1	0	0	0	1	0	0	0	0	0	0	0	0	0	0	0	0	0	0	0	0	0	0	0	0	85								4.1	29.3		251		4.71		4.4	0.39	35.7	140	5.3	74.1	64	84		32	7	1.36	3.9018	1.46	5.98	13.8	4.8
1	0	75.68	0	1	0	0	0	1	0	0	2003-03-08	0	0	0	2003-03-08	0	68	68	68	68	68	68			68	0		144	144	144	144	144	144			144	0		0	0	0	0	0	0	0	0	0	0	0	0	0	0	0	0	0	0	0	0	0	0	0	0	0	0	0	0	0	0	3	0	0	0	1	0	1	0	0	0	0	0	0	0	0	0	0	0	0	0	0	0	0	0	0	86.7								5.6	29.6		243		4.58		3.8		43	139	5.2	78	68	62		9	11.3	1.47	4.5118	1.81	6.99	13.6	5.2	6
1	1	76.35	0	0	0	0	0	0	0	0	0	0	0	0	0	0	74	69	84	52	72.75	73	28.7	5.3572	72.9435	0.0729786	42.8571	136	131	153	115	130.929	131	103.158	10.1567	131.315	0.0768786	58.9286	0	0	0	0	0	0	0	0	0	0	0	0	0	0	0	0	0	0	0	0	0	0	0	0	0	0	0	0	0	0	3	0	0	1	1	0	0	1	0	0	0	0	0	0	0	0	0	0	0	0	0	0	0	0	0																																5.6
0	1	22.01	0	0	0	0	0	0	0	0	0	0	0	0	0	0	78	50	78	50	64	64	392	19.799	65.5134	0.21875	50	122	90	122	90	106	106	512	22.6274	107.201	0.150943	50	0	0	0	0	0	0	0	0	0	0	0	0	0	0	0	0	0	0	0	0	0	0	0	0	0	0	0	0	0	0	0	0	0	0	0	0	0	0	0	0	0	0	0	0	0	0	0	0	0	0	0	0	0	0	0
0	0	67.67	0	0	0	0	0	0	0	0	0	0	0	0	0	0	69	68	87	55	70.4688	69.5	54.128	7.3572	70.8398	0.102759	59.375	135	142	181	115	149.219	150.5	210.692	14.5153	149.901	0.095743	62.5	0	0	0	0	0	0	0	0	0	0	0	0	0	0	0	0	0	0	0	0	0	0	0	0	0	0	0	0	0	0	2	0	0	0	0	0	0	0	0	0	0	0	0	0	0	0	0	0	0	0	0	0	0	0	0	87								9.2	29.3		363		4.46	0.388	4.3		41	140	6	77	71	61	17	24	6					13.1
1	1	81.62	0	0	0	0	0	0	0	0	0	0	0	0	0	0	80	80	86	80	81.5	80	9	3	81.5414	0.0318782	50	120	130	157	120	131.75	125	305.583	17.4809	132.617	0.114907	50	0	0	0	0	0	0	0	0	0	0	0	0	0	0	0	0	0	0	0	0	0	0	0	0	0	0	0	0	0	0	4	0	0	0	0	0	0	0	0	0	0	0	0	0	0	0	0	0	0	0	0	0	0	0	0
0	0	40.5	0	0	0	0	0	0	0	0	0	0	0	0	0	0	90	64	90	64	75.8	74	122.2	11.0544	76.4421	0.13044	80	140	102	140	102	121	118	212	14.5602	121.699	0.107629	60	0	0	0	0	0	0	0	0	0	0	0	0	0	0	0	0	0	0	0	0	0	0	0	0	0	0	0	0	0	0	0	0	0	0	0	0	0	0	0	0	0	0	0	0	0	0	0	0	0	0	0	0	0	0	0	91.4		0	1.7	0		0.6	4.6	7	31		346		4.33		4		45	142.6	4.5	77.7	77	65		19	10					13.4
0	0	74.04	0	0	0	0	0	0	0	0	0	0	0	0	0	0	75	75	104	54	75.75	75	74.348	8.6225	76.2298	0.112729	73.0769	133	138	168	100	135.692	135	192.884	13.8883	136.388	0.101362	65.3846	0	0	0	0	0	0	0	0	0	0	0	0	0	0	0	0	0	0	0	0	0	0	0	0	0	0	0	0	0	0	3	0	0	1	1	0	0	0	0	0	1	0	0	1	0	0	0	0	0	0	0	0	0	0	0	88.1	0	0.1	3			1.1	6.8	11.1	30.4		383		4.71		3.6	0.39	42	144	4.6	68	77	151		16	7.9	1.91	3.9418	1.25	6.06	14.3		6.4
1	0	73.04	0	0	0	0	0	0	0	0	0	0	0	0	0	0	58	56	71	56	64.4118	65	20.8824	4.5697	64.5641	0.0688272	52.9412	103	114	172	103	139.177	134	422.154	20.5464	140.597	0.143221	76.4706	0	0	0	0	0	0	0	0	0	0	0	0	0	0	0	0	0	0	0	0	0	0	0	0	0	0	0	0	0	0	3	1	0	0	0	0	0	0	0	1	0	0	0	0	0	0	0	0	0	0	0	0	0	0	0	97.2								7.8	32.6		285		3.89	0.378	4.7		44	140	5.3	75	90		22	14						12.7		8.1
0	1	62.87	0	0	0	0	0	0	0	0	0	0	0	0	0	0	92	105	111	64	89.9394	92	159.184	12.6168	90.7935	0.138139	60.6061	137	159	187	99	140.758	146	386.689	19.6644	142.083	0.137571	87.8788	0	0	0	0	0	0	0	0	0	0	0	0	0	0	0	0	0	0	0	0	0	0	0	0	0	0	0	0	0	0	2	0	0	1	0	0	0	0	1	0	0	0	0	0	0	0	0	0	0	0	0	0	0	0	0																4.2	0.29	43	141	4.2	75	87	89		18	10.3	0.7			5.46			5
0	1	51.5	0	0	0	0	0	0	0	0	0	0	0	0	0	0	70	68	89	64	75.9787	75	47.1952	6.8699	76.2821	0.0894513	46.8085	113	138	157	108	131.128	131	149.896	12.2432	131.686	0.0923701	74.4681	0	0	0	0	0	0	0	0	0	0	0	0	0	0	0	0	0	0	0	0	0	0	0	0	0	0	0	0	0	0	1	0	0	0	0	0	0	0	0	1	0	0	0	0	0	0	0	0	0	0	0	0	0	0	0																4.2	0.44	45	139	6.3	72	93	86		22	16.1	2.18	3.8727	0.91	5.24		5.6	7.9
1	1	71.56	0	0	0	0	0	0	0	0	0	0	0	0	0	0	74	75	80	59	69.5	70	47.7143	6.9076	69.7997	0.0929701	37.5	146	136	146	107	132.875	138	182.982	13.5271	133.476	0.0952281	75	0	0	0	0	0	0	0	0	0	0	0	0	0	0	0	0	0	0	0	0	0	0	0	0	0	0	0	0	0	0	3	0	0	1	0	0	0	1	0	0	1	0	0	1	0	0	0	0	0	0	0	0	0	0	0	87.1	0	0.2	1.1			0.4	4	5.7	29.9		210		5.03		4.1		42	141	5.4	71	82	86		17	17.2	1.22	2.3855	1.2	4.14	15	6.1	6.1
0	1	56.33	0	0	0	0	0	0	0	0	0	0	0	0	0	0	94	77	98	61	81.4091	83	102.34	10.1163	82.0211	0.122845	70.4545	144	156	162	118	144.773	145	103.761	10.1863	145.123	0.0695566	77.2727	0	0	0	0	0	0	0	0	0	0	0	0	0	0	0	0	0	0	0	0	0	0	0	0	0	0	0	0	0	0	1	0	0	0	0	0	0	0	0	1	0	0	0	0	0	0	0	1	0	0	0	0	0	0	0	85.1		0.2	2.3	0		0.3	3.4	6.3	29.6		218		5.31		4.6		41.4	138	5.5	74.8	89	88		45	6	1.53	3.6645	1.02	5.38	15.7	8.4
1	1	69.96	1	0	0	0	0	0	0	2015-09-21	0	0	0	0	0	0	94	67	94	58	67.8235	67	69.9044	8.3609	68.3068	0.119593	64.7059	189	129	189	106	136.294	129	512.346	22.6351	138.052	0.161116	82.3529	0	0	0	0	0	0	0	0	0	0	0	0	0	0	0	0	0	0	0	0	0	0	0	0	0	0	0	0	0	0	2	1	0	0	0	0	0	0	1	1	0	0	0	0	0	0	0	1	0	0	0	0	0	0	0																4.3		42	139	7.7	74	106										6.7
1	1	84.74	0	1	0	0	0	1	0	0	2004-01-23	0	0	0	2004-01-23	0	52	52	52	50	51.3333	52	1.3333	1.1547	51.342	0.0183664	0	131	109	131	109	121	123	124	11.1355	121.341	0.0751415	66.6667	0	0	0	0	0	0	0	0	0	0	0	0	0	0	0	0	0	0	0	0	0	0	0	0	0	0	0	0	0	0	4	0	0	0	0	0	0	0	1	0	0	0	0	0	0	0	0	0	0	0	0	0	0	0	0	95.6								6.3	33.6		145		3.58		3.8		33	142	5	64	98	70		10	8.2					12		7
0	1	72.07	0	1	0	0	0	0	0	0	2015-08-29	0	0	0	0	0	84	90	96	53	76.254	76	88.1603	9.3894	76.8208	0.122152	63.4921	159	159	224	108	146.889	140	416.423	20.4064	148.277	0.137817	63.4921	0	0	0	0	0	0	0	0	0	0	0	0	0	0	0	0	0	0	0	0	0	0	0	0	0	0	0	0	0	0	3	0	0	1	1	0	0	0	0	0	0	0	0	0	0	0	0	0	0	0	0	0	0	0	0
0	1	45.01	0	0	0	0	0	0	0	0	0	0	0	0	0	0	93	93	93	93	93	93			93	0		163	163	163	163	163	163			163	0		0	0	0	0	0	0	0	0	0	0	0	0	0	0	0	0	0	0	0	0	0	0	0	0	0	0	0	0	0	0	0	0	0	0	0	0	0	0	0	0	0	0	0	0	0	0	0	0	0	0	0	0	0	0	0
0	1	51.19	0	0	0	0	0	0	0	0	0	0	0	0	0	0	66	82	86	66	76.6875	76.5	25.4292	5.0427	76.8428	0.0636689	50	129	137	149	117	135.312	136.5	72.7625	8.5301	135.564	0.0610382	75	0	0	0	0	0	0	0	0	0	0	0	0	0	0	0	0	0	0	0	0	0	0	0	0	0	0	0	0	0	0	1	0	0	1	0	0	0	0	0	0	0	0	0	0	0	0	0	0	0	0	0	0	0	0	0																3.8			143	4.6		86
0	0	32.03	0	0	0	0	0	0	0	0	0	0	0	0	0	0	86	93	93	84	88.5	88.5	17.6667	4.2032	88.5748	0.0411306	75	130	145	168	130	148.5	148	247	15.7162	149.122	0.0916543	75	0	0	0	0	0	0	0	0	0	0	0	0	0	0	0	0	0	0	0	0	0	0	0	0	0	0	0	0	0	0	0	0	0	0	1	0	0	0	0	0	0	0	0	0	0	0	0	0	0	0	0	0	0	0	0																4.8		43.3	140	4	76	57	104		134	8	2.64			5.75		7.4
1	1	70.89	0	0	0	0	0	0	0	0	0	0	0	0	0	0	53	58	65	53	58	58	12.4	3.5214	58.0971	0.0578877	18.1818	108	138	175	106	128.364	132	383.055	19.5718	129.713	0.145376	81.8182	0	0	0	0	0	0	0	0	0	0	0	0	0	0	0	0	0	0	0	0	0	0	0	0	0	0	0	0	0	0	3	0	0	0	0	0	0	0	1	0	0	0	0	0	0	0	0	0	0	0	0	0	0	0	0																4.1			143	4.7		69										5
1	1	62.22	1	0	0	0	0	0	0	2016-02-02	0	0	0	0	0	0	79	84	95	53	70.7857	69.5	134.249	11.5866	71.6943	0.160736	64.2857	147	123	178	83	132.286	132	523.471	22.8795	134.18	0.169839	82.1429	0	0	0	0	0	0	0	0	0	0	0	0	0	0	0	0	0	0	0	0	0	0	0	0	0	0	0	0	0	0	2	0	0	0	0	0	0	0	1	0	0	0	0	0	0	0	0	0	0	0	0	0	0	0	0
1	1	64.24	0	0	0	0	0	0	0	0	0	0	0	0	0	0	94	69	94	58	69.4286	68	74.8571	8.652	69.9401	0.121614	47.619	150	142	162	121	139.619	140	111.448	10.5569	139.999	0.0737898	47.619	0	0	0	0	0	0	0	0	0	0	0	0	0	0	0	0	0	0	0	0	0	0	0	0	0	0	0	0	0	0	2	1	0	0	0	0	0	0	0	1	0	0	0	0	0	0	0	0	0	0	0	0	0	0	0	91.2								9.5	30.3		261		4.96	0.453	4.4		41	140	5.6	73	95		35
0	0	42.79	0	0	0	0	0	0	0	0	0	0	0	0	0	0	66	67	70	60	65	66	16	4	65.0984	0.0550417	40	128	123	128	101	116.6	118	107.3	10.3586	116.968	0.0794596	80	0	0	0	0	0	0	0	0	0	0	0	0	0	0	0	0	0	0	0	0	0	0	0	0	0	0	0	0	0	0	0	0	0	0	0	0	0	0	0	0	0	0	0	0	0	0	0	0	0	0	0	0	0	0	0
1	0	86.23	0	0	0	0	0	0	0	0	0	0	0	0	0	0	72	77	99	58	73.7	72.5	157.122	12.5348	74.6532	0.161351	80	137	120	195	103	131.2	121	715.956	26.7573	133.633	0.193477	60	0	0	0	0	0	0	0	0	0	0	0	0	0	0	0	0	0	0	0	0	0	0	0	0	0	0	0	0	0	0	4	0	0	1	0	0	0	0	1	0	1	0	0	1	0	0	0	0	0	0	0	0	0	0	0	90.1		0.1	0.9	0		0.5	4.1	5.6	31.6		220		4.2		3.4		38.5	143	5.7	72	55	85		30	19					13.3		7.4
1	1	74.76	0	0	0	0	0	0	0	0	0	0	0	0	0	0	71	81	82	54	67.7895	68	77.1754	8.785	68.3266	0.126135	68.4211	157	142	196	105	135.79	132	476.064	21.8189	137.44	0.156396	84.2105	0	0	0	0	0	0	0	0	0	0	0	0	0	0	0	0	0	0	0	0	0	0	0	0	0	0	0	0	0	0	3	1	0	0	1	0	1	0	1	0	0	0	0	0	0	0	0	0	0	0	0	0	0	0	0	93.4								7.3	31.3		208		4.37		3		36	136	4.5	70	91	97		21	13.2					13.7	6.4	10.9
0	0	46.13	0	0	0	0	0	0	0	0	0	0	0	0	0	0	90	95	110	65	84.4583	84.5	82.6461	9.091	84.9394	0.106889	65.2778	130	142	182	119	148.181	149.5	234.826	15.324	148.96	0.102694	66.6667	0	0	0	0	0	0	0	0	0	0	0	0	0	0	0	0	0	0	0	0	0	0	0	0	0	0	0	0	0	0	0	0	0	0	1	0	0	0	0	0	0	0	0	0	0	0	0	0	0	0	0	0	0	0	0
0	1	64.18	0	0	0	0	0	0	0	0	0	0	0	0	0	0	50	84	105	50	76.1613	75	103.74	10.1853	76.8175	0.131558	61.2903	100	153	166	100	134.194	135	296.495	17.219	135.258	0.126228	83.871	0	0	0	0	0	0	0	0	0	0	0	0	0	0	0	0	0	0	0	0	0	0	0	0	0	0	0	0	0	0	2	0	0	0	0	0	0	0	1	0	0	0	0	0	0	0	0	0	0	0	0	0	0	0	0	87.6	0	0.1	0.8			0.8	3.2	5	29.7		153		4.2		3.9		39	139	7.6	62	88	75	18	10	9					12.5	5.5	5.5
0	0	54.74	0	0	0	0	0	0	0	0	0	0	0	0	0	0	80	75	93	54	77.9032	80	55.4362	7.4455	78.2544	0.0950591	60.2151	130	124	164	107	135.624	136	117.129	10.8226	136.05	0.0793685	60.2151	0	0	0	0	0	0	0	0	0	0	0	0	0	0	0	0	0	0	0	0	0	0	0	0	0	0	0	0	0	0	1	0	0	1	1	0	0	0	0	0	0	0	0	0	0	0	0	0	0	0	0	0	0	0	0
1	0	61.23	0	0	0	0	0	0	0	0	0	0	0	0	0	0	79	73	104	72	81.2857	80	113.238	10.6413	81.8806	0.121202	57.1429	166	140	222	135	163	153	919.333	30.3205	165.399	0.172217	85.7143	0	0	0	0	0	0	0	0	0	0	0	0	0	0	0	0	0	0	0	0	0	0	0	0	0	0	0	0	0	0	2	1	0	0	0	0	1	0	1	1	0	0	0	0	0	0	0	0	0	0	0	0	0	0	0																4.2			140	6.8		78										4.4
0	0	52.02	0	0	0	0	0	0	0	0	0	0	0	0	0	0	80	85	91	65	79.625	79	61.9833	7.8729	79.9891	0.0957356	56.25	110	145	167	107	130.438	129.5	284.796	16.8759	131.457	0.125271	93.75	0	0	0	0	0	0	0	0	0	0	0	0	0	0	0	0	0	0	0	0	0	0	0	0	0	0	0	0	0	0	1	0	0	0	0	0	0	0	0	0	0	0	0	0	0	0	0	0	0	0	0	0	0	0	0
0	1	43.32	0	0	0	0	0	0	0	0	0	0	0	0	0	0	82	87	105	65	83.6522	85	62.0097	7.8746	84.014	0.0931065	63.0435	153	148	170	111	137.5	139.5	199.322	14.1182	138.207	0.101555	71.7391	0	0	0	0	0	0	0	0	0	0	0	0	0	0	0	0	0	0	0	0	0	0	0	0	0	0	0	0	0	0	0	0	0	1	0	0	0	0	0	0	0	0	0	0	0	0	0	0	0	0	0	0	0	0	0
0	1	16.06	0	0	0	0	0	0	0	0	0	0	0	0	0	0	70	65	72	50	60.3235	60	26.5285	5.1506	60.5366	0.0841177	58.8235	127	127	134	100	118.677	119	53.1346	7.2893	118.894	0.060512	55.8824	0	0	0	0	0	0	0	0	0	0	0	0	0	0	0	0	0	0	0	0	0	0	0	0	0	0	0	0	0	0	0	0	0	0	0	0	0	0	0	0	0	0	0	0	0	0	0	0	0	0	0	0	0	0	0
0	0	28.3	0	0	0	0	0	0	0	0	0	0	0	0	0	0	58	58	58	58	58	58			58	0		109	109	109	109	109	109			109	0		0	0	0	0	0	0	0	0	0	0	0	0	0	0	0	0	0	0	0	0	0	0	0	0	0	0	0	0	0	0	0	0	0	0	0	0	0	0	0	0	0	0	0	0	0	0	0	0	0	0	0	0	0	0	0
0	0	75.47	0	0	0	0	0	0	0	0	0	0	0	0	0	0	70	59	82	41	65.8767	67	65.1374	8.0708	66.3625	0.121671	69.863	170	106	180	106	142.178	141	268.482	16.3854	143.106	0.114454	82.1918	0	0	0	0	0	0	0	0	0	0	0	0	0	0	0	0	0	0	0	0	0	0	0	0	0	0	0	0	0	0	3	0	0	1	1	0	1	0	0	0	0	0	0	1	0	0	0	0	0	0	0	0	0	0	0																4.1			144	5.4		68					1.11			6.58		6.3	6.2
0	0	55.85	0	0	0	0	0	0	0	0	0	0	0	0	0	0	96	68	98	59	78.7656	78	62.722	7.9197	79.1566	0.0997593	46.875	159	119	186	99	129.422	127	215.772	14.6892	130.24	0.112608	65.625	0	0	0	0	0	0	0	0	0	0	0	0	0	0	0	0	0	0	0	0	0	0	0	0	0	0	0	0	0	0	1	0	0	0	0	0	0	0	0	0	0	0	0	0	0	0	0	0	0	0	0	0	0	0	0
0	0	62.82	0	0	0	0	0	0	0	0	0	0	0	0	0	0	80	53	80	50	65.6667	69	106.25	10.3078	66.3819	0.147994	66.6667	159	124	159	120	130.444	126	142.528	11.9385	130.929	0.0862875	33.3333	0	0	0	0	0	0	0	0	0	0	0	0	0	0	0	0	0	0	0	0	0	0	0	0	0	0	0	0	0	0	2	0	0	0	1	0	0	0	0	0	0	0	0	0	0	0	0	0	0	0	0	0	0	0	0
0	0	48.81	0	0	0	0	0	0	0	0	0	0	0	0	0	0	67	87	87	53	65.125	66	105.839	10.2878	65.8322	0.147768	37.5	109	140	140	100	112.625	109	154.554	12.432	113.224	0.103254	50	0	0	0	0	0	0	0	0	0	0	0	0	0	0	0	0	0	0	0	0	0	0	0	0	0	0	0	0	0	0	0	0	0	0	0	0	0	0	0	0	0	0	0	0	0	0	0	0	0	0	0	0	0	0	0																4.6			140	5.7		66					1.16	2.6827	2.66	5.87		4.9
0	0	53.16	0	0	0	0	0	0	0	0	0	0	0	0	0	0	78	64	93	60	73.2857	73	55.9816	7.4821	73.6606	0.101281	49.2063	132	125	175	104	136.159	134	163.587	12.7901	136.749	0.0931869	77.7778	0	1	0	0	0	0	0	0	0	0	0	0	0	0	0	0	0	0	0	0	0	0	0	0	0	0	0	0	0	0	1	0	0	0	0	0	0	0	0	0	0	0	0	0	0	0	0	0	0	0	0	0	0	0	0
0	1	44.72	0	0	0	0	0	0	0	0	0	0	0	0	0	0	70	81	88	59	75.8182	75.5	61.7801	7.86	76.2153	0.102485	63.6364	130	142	147	109	125.25	126	93.4012	9.6644	125.614	0.0762792	72.7273	0	0	0	0	0	0	0	0	0	0	0	0	0	0	0	0	0	0	0	0	0	0	0	0	0	0	0	0	0	0	0	0	0	0	1	0	0	0	0	0	0	0	0	0	0	0	0	0	0	0	0	0	0	0	0																3.7		46	140	4.6	79	100	89		40	10.7	4.64	1.8527	0.77	4.65		6.5	6.3
1	0	71.61	0	0	0	0	0	0	0	0	0	0	0	0	0	0	80	66	90	51	70.2623	70	83.4634	9.1358	70.8441	0.128954	65.5738	120	150	172	93	131.803	130	273.761	16.5457	132.821	0.1245	81.9672	0	0	0	0	0	0	0	0	0	0	0	0	0	0	0	0	0	0	0	0	0	0	0	0	0	0	0	0	0	0	3	1	0	0	0	0	1	1	0	0	0	0	0	0	0	0	0	0	0	0	0	0	0	0	0
1	1	49.89	0	0	0	0	0	0	0	0	0	0	0	0	0	0	81	71	91	67	78.4	81	90.8	9.5289	78.8619	0.108711	60	134	132	151	126	137	134	94	9.6954	137.274	0.0632978	80	0	0	0	0	0	0	0	0	0	0	0	0	0	0	0	0	0	0	0	0	0	0	0	0	0	0	0	0	0	0	0	0	0	0	0	1	0	0	0	1	0	0	0	0	0	0	0	0	0	0	0	0	0	0	0	60.4								8.37	20		280		6.12		4.5		41	141	5.1	67	83	83			14	1.87	2.45	1.1	4.4	12.3	7.7
0	0	27.31	0	0	0	0	0	0	0	0	0	0	0	0	0	0	74	65	74	65	69.5	69.5	40.5	6.364	69.6455	0.0647482	50	131	130	131	130	130.5	130.5	0.5	0.7071	130.501	0.00383142	0	0	0	0	0	0	0	0	0	0	0	0	0	0	0	0	0	0	0	0	0	0	0	0	0	0	0	0	0	0	0	0	0	0	0	0	0	0	0	0	0	0	0	0	0	0	0	0	0	0	0	0	0	0	0	0
0	0	69.04	0	0	0	0	0	0	0	0	0	0	0	0	0	0	74	77	77	68	71.9	71	9.8778	3.1429	71.9618	0.0414689	20	131	124	147	114	128.2	129	69.2889	8.324	128.443	0.0615978	70	0	0	0	0	0	0	0	0	0	0	0	0	0	0	0	0	0	0	0	0	0	0	0	0	0	0	0	0	0	0	2	0	0	0	0	0	0	0	0	0	0	0	0	0	0	0	0	0	0	0	0	0	0	0	0
0	0	52.76	0	0	0	0	0	0	0	0	0	0	0	0	0	0	81	66	94	56	73.2429	73	61.9836	7.873	73.6588	0.106721	55.7143	149	112	165	107	131.671	131	152.833	12.3625	132.242	0.0932163	85.7143	0	0	0	0	0	0	0	0	0	0	0	0	0	0	0	0	0	0	0	0	0	0	0	0	0	0	0	0	0	0	1	1	0	0	0	0	0	0	0	1	0	0	0	0	0	0	0	0	0	0	0	0	0	0	0	92.5								6.6	31.7		169		4.06	0.376	4.1		44	137	5.5	74	73	69	19	17	13					12.9
0	0	78.82	0	0	0	0	0	0	0	0	0	0	0	0	0	0	82	80	82	80	81	81	2	1.4142	81.0062	0.0123457	0	161	171	171	161	166	166	50	7.0711	166.075	0.0301205	50	0	0	0	0	0	0	0	0	0	0	0	0	0	0	0	0	0	0	0	0	0	0	0	0	0	0	0	0	0	0	3	0	0	0	0	0	0	0	0	0	0	0	0	0	0	0	0	0	0	0	0	0	0	0	0																3.5			144.1	9.5		138
1	0	73.93	0	0	0	0	0	0	0	0	0	0	0	0	0	0	61	78	88	61	76.3636	79	75.4545	8.6865	76.8115	0.108458	54.5455	126	153	184	126	155.636	158	199.655	14.1299	156.218	0.086563	81.8182	0	0	0	0	0	0	0	0	0	0	0	0	0	0	0	0	0	0	0	0	0	0	0	0	0	0	0	0	0	0	3	0	0	0	0	0	0	0	0	1	0	0	0	0	0	0	0	0	0	0	0	0	0	0	0																3.9		40.8	145	6.7	72.3	59	79		16	13	1.28	2.7482	1.9	5.23		6.2
0	0	63.3	0	0	0	0	0	0	0	0	0	0	0	0	0	0	90	67	98	62	78.587	77.5	69.3145	8.3255	79.0172	0.104783	54.3478	150	125	194	103	133	130	296.489	17.2189	134.086	0.12805	73.913	0	0	0	0	0	0	0	0	0	0	0	0	0	0	0	0	0	0	0	0	0	0	0	0	0	0	0	0	0	0	2	0	0	0	0	0	0	0	0	0	0	0	0	0	0	0	0	0	0	0	0	0	0	0	0	90.4								8.2	29.5		324		4.45	0.403	4.1		42	140	5.4	75	80	78	24	14	6					13.1
0	1	79.56	0	0	0	0	0	0	0	0	0	0	0	0	0	0	80	55	83	48	66.7576	70	101.877	10.0934	67.4934	0.148886	66.6667	130	114	158	103	130.879	130	211.485	14.5425	131.66	0.109418	66.6667	0	0	0	0	0	0	0	0	0	0	0	0	0	0	0	0	0	0	0	0	0	0	0	0	0	0	0	0	0	0	3	0	0	0	0	0	0	1	0	0	0	0	0	0	0	0	0	0	0	0	0	0	0	0	0
0	0	65.85	0	0	0	0	0	0	0	0	0	0	0	0	0	0	90	76	90	57	72.6809	72	52.8218	7.2679	73.0395	0.0994636	59.5745	150	145	165	110	135.575	135.5	120.355	10.9706	136.013	0.080488	68.0851	0	0	0	0	0	0	0	0	0	0	0	0	0	0	0	0	0	0	0	0	0	0	0	0	0	0	0	0	0	0	2	0	0	0	0	0	0	0	0	0	0	0	0	0	0	0	0	0	0	0	0	0	0	0	0
0	0	47.66	0	0	0	0	0	0	0	0	0	0	0	0	0	0	73	67	73	67	70	70	18	4.2426	70.0643	0.0428571	50	133	133	133	133	133	133	0	0	133	0	0	0	0	0	0	0	0	0	0	0	0	0	0	0	0	0	0	0	0	0	0	0	0	0	0	0	0	0	0	0	0	0	0	0	0	0	0	0	0	0	0	0	0	0	0	0	0	0	0	0	0	0	0	0	0	0
0	0	57.01	0	0	0	0	0	0	0	0	0	0	0	0	0	0	84	79	96	54	74.6066	75	60.8093	7.798	75.0063	0.103662	57.377	158	187	187	111	145.279	144	216.471	14.713	146.01	0.10044	80.3279	0	0	0	0	0	1	0	0	0	0	0	0	0	0	0	0	0	0	0	0	0	0	0	0	0	0	0	0	0	0	1	1	0	0	1	0	0	1	0	0	0	0	0	0	0	0	0	0	0	0	0	0	0	0	0																4.3			143	3.9		71
0	1	40.56	0	0	0	0	0	0	0	0	0	0	0	0	0	0	94	68	105	65	82.3736	82	83.1033	9.1161	82.871	0.110058	53.8462	145	128	175	117	138.055	136	148.786	12.1978	138.587	0.0878677	60.4396	0	0	0	0	0	0	0	0	0	0	0	0	0	0	0	0	0	0	0	0	0	0	0	0	0	0	0	0	0	0	0	0	0	1	1	0	0	0	0	0	1	0	0	0	0	0	0	0	0	0	0	0	0	0	0																4.8			137	6.8		75
0	1	28.69	0	0	0	0	0	0	0	0	0	0	0	0	0	0	83	68	85	59	68.0968	67	34.0237	5.833	68.3381	0.0842643	48.3871	143	104	143	98	109.936	108	100.596	10.0297	110.377	0.0897494	67.7419	0	0	0	0	0	0	0	0	0	0	0	0	0	0	0	0	0	0	0	0	0	0	0	0	0	0	0	0	0	0	0	0	0	0	0	0	0	0	0	0	0	0	0	0	0	0	0	0	0	0	0	0	0	0	0																3.9		36	141	4.6	74	88	82		23	7.6							4.4
0	1	47.45	0	0	0	0	0	0	0	0	0	0	0	0	0	0	80	87	89	69	79.0484	79	23.6534	4.8635	79.1955	0.0610271	45.1613	118	142	157	108	127.5	127	102.615	10.1299	127.895	0.0788068	69.3548	0	0	0	0	0	0	0	0	0	0	0	0	0	0	0	0	0	0	0	0	0	0	0	0	0	0	0	0	0	0	0	0	0	0	0	0	0	0	0	1	1	0	0	1	0	0	0	1	0	0	0	0	0	0	0																4.1		46	136	5.2	73	102	73			16						7
0	0	54.93	0	0	0	0	0	0	0	0	0	0	0	0	0	0	51	37	91	37	69.2632	70	103.172	10.1574	69.9846	0.144706	71.0526	135	144	195	125	149.895	149.5	283.664	16.8423	150.813	0.110873	78.9474	0	0	0	0	0	0	0	0	0	0	0	0	0	0	0	0	0	0	0	0	0	0	0	0	0	0	0	0	0	0	1	1	0	1	1	0	0	1	0	0	0	0	0	0	0	0	0	0	0	0	0	0	0	0	0																4.3		45	141	5.7	74	75	99		63	16.5						5
0	1	18.61	0	0	0	0	0	0	0	0	0	0	0	0	0	0	64	50	64	50	58	60	52	7.2111	58.2981	0.101514	33.3333	135	116	135	116	124.333	122	94.3333	9.7125	124.586	0.0637822	66.6667	0	0	0	0	0	0	0	0	0	0	0	0	0	0	0	0	0	0	0	0	0	0	0	0	0	0	0	0	0	0	0	0	0	0	0	0	0	0	0	0	0	0	0	0	0	0	0	0	0	0	0	0	0	0	0
0	0	31.23	0	0	0	0	0	0	0	0	0	0	0	0	0	0	65	61	72	61	66	65	31	5.5678	66.1564	0.0688797	66.6667	100	122	122	100	110.667	110	121.333	11.0151	111.031	0.0812695	66.6667	0	0	0	0	0	0	0	0	0	0	0	0	0	0	0	0	0	0	0	0	0	0	0	0	0	0	0	0	0	0	0	0	0	0	0	0	0	0	0	0	0	0	0	0	0	0	0	0	0	0	0	0	0	0	0
0	1	37.5	0	0	0	0	0	0	0	0	0	0	0	0	0	0	74	80	115	60	80.2885	79	113.974	10.6759	80.9816	0.131684	73.0769	127	132	161	100	130.558	129	180.526	13.436	131.234	0.101918	75	0	0	0	0	0	0	0	0	0	0	0	0	0	0	0	0	0	0	0	0	0	0	0	0	0	0	0	0	0	0	0	0	0	1	1	0	0	0	0	0	0	0	0	0	0	0	0	0	0	0	0	0	0	0	0																4.1			142	4.4		98					1.16	3.9227	1.15	5.6		4.9
0	1	50.61	0	0	0	0	0	0	0	0	0	0	0	0	0	0	76	76	93	61	77.2857	76	43.77	6.6159	77.5616	0.0845778	54.7619	148	137	201	114	142.857	140.5	286.857	16.9369	143.834	0.117138	76.1905	0	0	0	0	0	0	0	0	0	0	0	0	0	0	0	0	0	0	0	0	0	0	0	0	0	0	0	0	0	0	1	0	0	0	0	0	0	0	0	0	0	0	0	0	0	0	0	0	0	0	0	0	0	0	0
0	1	63.99	0	0	0	0	0	0	0	0	0	0	0	0	0	0	73	72	88	56	68.0385	66.5	43.371	6.5857	68.3503	0.0958581	55.7692	150	161	163	111	135.288	133.5	183.974	13.5637	135.954	0.0992889	76.9231	0	0	0	0	0	0	0	0	0	0	0	0	0	0	0	0	0	0	0	0	0	0	0	0	0	0	0	0	0	0	2	0	0	0	0	0	0	0	0	0	0	0	0	0	0	0	0	0	0	0	0	0	0	0	0
0	1	50.38	0	0	0	0	0	0	0	0	0	0	0	0	0	0	70	99	99	70	88	91.5	160.667	12.6754	88.682	0.124741	75	133	156	156	133	145.75	147	100.917	10.0457	146.009	0.0596903	75	0	0	0	0	0	0	0	0	0	0	0	0	0	0	0	0	0	0	0	0	0	0	0	0	0	0	0	0	0	0	1	0	0	0	0	0	0	0	0	0	0	0	0	0	0	0	0	0	0	0	0	0	0	0	0
1	1	64.72	0	1	0	0	0	0	0	0	2008-09-25	0	0	0	0	0	76	67	95	59	76.9545	77.5	61.1883	7.8223	77.3331	0.0993112	68.1818	131	126	181	113	143.682	144	238.037	15.4284	144.47	0.10491	59.0909	0	0	0	0	0	0	0	0	0	0	0	0	0	0	0	0	0	0	0	0	0	0	0	0	0	0	0	0	0	0	2	0	0	0	1	0	0	0	0	0	0	0	0	0	0	0	0	0	0	0	0	0	0	0	0																						97
0	0	66.01	0	0	0	0	0	0	0	0	0	0	0	0	0	0	62	89	89	48	65.2754	65	62.3178	7.8942	65.7475	0.120497	60.8696	128	132	198	102	136.188	134	230.782	15.1915	137.027	0.111143	78.2609	0	0	0	0	0	0	0	0	0	0	0	0	0	0	0	0	0	0	0	0	0	0	0	0	0	0	0	0	0	0	2	0	0	1	0	0	1	0	0	1	0	0	0	0	0	0	0	0	0	0	0	0	0	0	0																4.5	0.49	43	143	5.8	72	89	62	21	14	17	1.38	3.8968	1.51	5.9
0	0	59.21	0	0	0	0	0	0	0	0	0	0	0	0	0	0	83	64	92	59	74.4375	73	62.254	7.8901	74.8415	0.104327	50	149	126	153	108	128.688	127.5	113.254	10.6421	129.113	0.0813947	46.875	0	0	0	0	0	0	0	0	0	0	0	0	0	0	0	0	0	0	0	0	0	0	0	0	0	0	0	0	0	0	1	0	0	0	0	0	0	0	0	0	0	0	0	0	0	0	0	0	0	0	0	0	0	0	0
0	1	68.22	0	0	0	0	0	0	0	0	0	0	0	0	0	0	62	71	85	62	72.5946	71	40.4144	6.3572	72.8649	0.0863802	56.7568	137	122	162	111	133.027	131	170.694	13.065	133.65	0.0968767	70.2703	0	0	0	0	0	0	0	0	0	0	0	0	0	0	0	0	0	0	0	0	0	0	0	0	0	0	0	0	0	0	2	1	0	0	0	0	0	0	0	1	0	0	0	0	0	0	0	1	0	0	0	0	0	0	0	96.6								6.3	33.2		171		3.75		4.7		44	141	6.1	77	110	69	14	15	12.6	1.71	3.8964	1.76	7.08			8.3
1	1	51.05	0	0	0	0	0	0	0	0	0	0	0	0	0	0	66	75	90	57	76.2041	78	66.4991	8.1547	76.6303	0.105914	63.2653	104	130	138	94	120.694	122	123.3	11.1041	121.193	0.0910582	63.2653	0	0	0	0	0	0	0	0	0	0	0	0	0	0	0	0	0	0	0	0	0	0	0	0	0	0	0	0	0	0	1	0	0	1	0	0	0	0	0	0	1	0	0	1	0	0	0	0	0	0	0	0	0	0	0																4.15			141	6.1		101
0	0	64.43	0	0	0	0	0	0	0	0	0	0	0	0	0	0	59	60	79	51	65.1273	65	44.002	6.6334	65.4581	0.100923	61.8182	123	129	157	114	130.509	129	119.773	10.9441	130.959	0.0830911	81.8182	0	0	0	0	0	0	0	0	0	0	0	0	0	0	0	0	0	0	0	0	0	0	0	0	0	0	0	0	0	0	2	0	0	0	0	0	0	0	0	1	0	0	0	0	0	0	0	0	0	0	0	0	0	0	0	91								4.9	31.7		181		4.17		4.2		46.1	142.6	6.4	81.2	101					1.46			5.86	13.2	6.1
1	0	72.41	0	0	0	0	0	0	0	0	0	0	0	0	0	0	64	73	85	47	61.0303	60	56.8428	7.5394	61.4802	0.121649	69.697	107	149	160	104	134.697	136	286.28	16.9198	135.724	0.123696	69.697	0	0	0	0	0	0	0	0	0	0	0	0	0	0	0	0	0	0	0	0	0	0	0	0	0	0	0	0	0	0	3	0	0	1	1	0	0	1	0	0	0	0	0	0	0	0	0	0	0	0	0	0	0	0	0																4.4			139	8.6		113
0	1	51.83	0	0	0	0	0	0	0	0	0	0	0	0	0	0	73	71	120	58	75.8462	74	109.976	10.4869	76.5539	0.13693	78.8462	115	127	166	100	129.788	129	246.484	15.6998	130.716	0.119796	80.7692	0	0	0	0	0	0	0	0	0	0	0	0	0	0	0	0	0	0	0	0	0	0	0	0	0	0	0	0	0	0	1	0	0	0	0	0	0	0	0	1	0	0	0	0	0	0	0	1	0	0	0	0	0	0	0																4			139	5.6		79										6.2
1	1	72.26	0	0	0	0	0	0	0	0	0	0	0	0	0	0	91	71	91	53	67.45	67	82.4711	9.0814	68.0283	0.131229	75	169	136	181	122	148.95	148	258.26	16.0705	149.771	0.10516	75	0	0	0	0	0	0	0	0	0	0	0	0	0	0	0	0	0	0	0	0	0	0	0	0	0	0	0	0	0	0	3	1	0	0	0	0	1	0	1	1	0	0	0	0	0	0	0	1	0	0	0	0	0	0	0	99.5								10.8	32.5		265		4.16	0.414	5.1		42	137	8.2	74	140		31								10.3
1	1	74.97	0	0	0	0	0	0	0	0	0	0	0	0	0	0	94	61	94	61	81	84.5	235.333	15.3406	82.0823	0.164016	50	149	88	151	88	123.75	128	979.583	31.2983	126.684	0.219031	50	0	0	0	0	0	0	0	0	0	0	0	0	0	0	0	0	0	0	0	0	0	0	0	0	0	0	0	0	0	0	3	0	0	0	0	0	0	0	0	0	0	0	0	0	0	0	0	0	0	0	0	0	0	0	0	88.8								5.1	30		217		4.8		4.9	0.46	39.3	143	5.5		110	73				1.69			4.9	14.4
1	0	76.63	0	0	0	0	0	0	0	0	0	0	0	0	0	0	81	56	81	49	64.3146	64	30.7408	5.5444	64.5505	0.0857224	44.9438	154	147	190	106	148.708	149	235.118	15.3336	149.488	0.102531	80.8989	0	0	0	0	0	0	0	0	0	0	0	0	0	0	0	0	0	0	0	0	0	0	0	0	0	0	0	0	0	0	3	0	0	0	0	0	0	0	1	0	0	0	0	0	0	0	0	0	0	0	0	0	0	0	0																4.8		46	140	8.7	76	98		35
0	0	53.39	0	0	0	0	0	0	0	0	0	0	0	0	0	0	76	68	93	62	77.6765	78	58.7103	7.6623	78.0424	0.0971819	67.6471	143	132	161	112	139.882	140.5	134.531	11.5988	140.348	0.0816895	79.4118	0	0	0	0	0	0	0	0	0	0	0	0	0	0	0	0	0	0	0	0	0	0	0	0	0	0	0	0	0	0	1	0	0	0	0	0	1	0	0	1	0	0	0	0	0	0	0	1	0	0	0	0	0	0	0																3.6		41	143	5.1	74	54	54	16		12	1.01			4.6		7.6
0	1	39.41	0	1	0	0	0	0	0	0	2014-05-02	0	0	0	0	0	73	72	91	66	77.2174	78	38.9295	6.2393	77.4636	0.0799193	52.1739	115	130	161	90	123.37	122	155.66	12.4764	123.985	0.100025	82.6087	0	0	0	0	0	0	0	0	0	0	0	0	0	0	0	0	0	0	0	0	0	0	0	0	0	0	0	0	0	0	0	0	0	0	0	0	0	0	0	0	0	0	0	0	0	0	0	0	0	0	0	0	0	0	0
0	0	23.9	0	0	0	0	0	0	0	0	0	0	0	0	0	0	71	71	71	71	71	71			71	0		112	112	112	112	112	112			112	0		0	0	0	0	0	0	0	0	0	0	0	0	0	0	0	0	0	0	0	0	0	0	0	0	0	0	0	0	0	0	0	0	0	0	0	0	0	0	0	0	0	0	0	0	0	0	0	0	0	0	0	0	0	0	0
0	0	41.23	0	0	0	0	0	0	0	0	0	0	0	0	0	0	70	75	97	70	80.9444	82.5	43.7026	6.6108	81.199	0.0793697	72.2222	154	119	154	119	129	128.5	59.7647	7.7308	129.219	0.0582399	55.5556	0	0	0	0	0	0	0	0	0	0	0	0	0	0	0	0	0	0	0	0	0	0	0	0	0	0	0	0	0	0	0	0	0	0	0	0	0	0	0	0	0	0	0	0	0	0	0	0	0	0	0	0	0	0	0	85.4	0.011	0.136	2.39			0.547	2.85	5.93	29.2		295		4.64		4		43	140	3.7	76	54									13.6
0	0	43.84	0	0	0	0	0	0	0	0	0	0	0	0	0	0	70	81	90	60	74.3333	74.5	38.6038	6.2132	74.5878	0.082808	55.5556	127	136	155	106	126.574	126	150.551	12.2699	127.156	0.0960369	77.7778	0	0	0	0	0	0	0	0	0	0	0	0	0	0	0	0	0	0	0	0	0	0	0	0	0	0	0	0	0	0	0	1	0	0	0	0	0	0	0	1	0	0	0	0	0	0	0	1	0	0	0	0	0	0	0																5		42.9	138	5	75	75	61		24	5	1.62	3.2736	1.19	5.2		8.1
0	0	46.2	0	0	0	0	0	0	0	0	0	0	0	0	0	0	70	58	77	49	66	66	31.0667	5.5737	66.2298	0.0835277	47.8261	115	109	126	92	111.652	111	50.9874	7.1405	111.875	0.0632545	67.3913	0	0	0	0	0	0	0	0	0	0	0	0	0	0	0	0	0	0	0	0	0	0	0	0	0	0	0	0	0	0	0	0	0	0	0	0	0	0	0	0	0	0	0	0	0	0	0	0	0	0	0	0	0	0	0
0	0	52.96	0	0	0	0	0	0	0	0	0	0	0	0	0	0	62	69	89	56	72.3592	72	32.1183	5.6673	72.5792	0.0780456	50	110	120	154	99	128.359	128	94.3878	9.7153	128.724	0.0754217	59.8592	0	0	0	0	0	0	0	0	0	0	0	0	0	0	0	0	0	0	0	0	0	0	0	0	0	0	0	0	0	0	1	0	0	0	0	0	0	0	0	0	0	0	0	0	0	0	0	0	0	0	0	0	0	0	0	97.2								7	32.9		266		4.08	0.397	4.4		41	140	5.1	73	98									13.4	6.3	6.1
1	1	81.43	0	0	0	0	0	0	0	0	0	0	0	0	0	0	74	63	96	40	64.5217	63	87.6773	9.3636	65.183	0.143537	56.5217	142	118	169	107	135.5	133.5	241.322	15.5345	136.368	0.113393	73.913	0	0	0	0	0	0	0	0	0	0	0	0	0	0	0	0	0	0	0	0	0	0	0	0	0	0	0	0	0	0	4	0	0	0	0	0	0	0	0	0	0	0	0	0	0	0	0	0	0	0	0	0	0	0	0
1	0	74.28	0	0	0	0	0	0	0	0	0	0	0	0	0	0	60	69	82	57	67.8333	68	38.4058	6.1972	68.1041	0.0894362	70.8333	126	151	167	117	143.667	145.5	182.232	13.4993	144.273	0.0919845	79.1667	0	0	0	0	0	0	0	0	0	0	0	0	0	0	0	0	0	0	0	0	0	0	0	0	0	0	0	0	0	0	3	1	0	1	0	0	0	0	0	1	0	1	0	0	0	0	0	0	0	0	0	0	0	0	0
1	1	71.35	0	0	0	0	0	0	0	0	0	0	0	0	0	0	78	78	78	78	78	78			78	0		132	132	132	132	132	132			132	0		0	0	0	0	0	0	0	0	0	0	0	0	0	0	0	0	0	0	0	0	0	0	0	0	0	0	0	0	0	0	3	0	0	1	1	0	0	0	0	0	1	0	0	1	0	0	0	0	0	0	0	0	0	0	0																									23							4.7
1	0	65.98	0	0	0	0	0	0	0	0	0	0	0	0	0	0	77	66	87	54	69.0811	69	67.7432	8.2306	69.5565	0.117523	81.0811	146	131	159	98	133.162	131	230.806	15.1923	134.003	0.112536	75.6757	0	0	0	0	0	0	0	0	0	0	0	0	0	0	0	0	0	0	0	0	0	0	0	0	0	0	0	0	0	0	2	0	0	0	1	0	0	0	0	0	0	0	0	0	0	0	0	0	0	0	0	0	0	0	0
0	0	52.83	0	0	0	0	0	0	0	0	0	0	0	0	0	0	93	63	110	58	79.9615	80	103.622	10.1795	80.5986	0.126486	60.2564	170	119	176	119	142.769	143	126.128	11.2307	143.205	0.0781572	76.9231	0	0	0	0	0	0	0	0	0	0	0	0	0	0	0	0	0	0	0	0	0	0	0	0	0	0	0	0	0	0	1	0	0	1	1	0	1	0	0	0	0	0	0	0	0	0	0	0	0	0	0	0	0	0	0
1	0	74.53	0	0	0	0	0	0	0	0	0	0	0	0	0	0	78	78	78	78	78	78			78	0		176	176	176	176	176	176			176	0		0	0	0	0	0	0	0	0	0	0	0	0	0	0	0	0	0	0	0	0	0	0	0	0	0	0	0	0	0	0	3	0	0	0	0	0	0	0	0	0	1	0	0	0	0	0	0	0	0	0	0	0	0	0	0																3.2		45	138	5.3	79	95	67			5
1	0	55.78	0	0	0	0	0	0	0	0	0	0	0	0	0	0	66	64	66	64	65.3333	66	1.3333	1.1547	65.3401	0.0144308	0	109	112	112	109	110.667	111	2.3333	1.5275	110.674	0.0112701	0	0	0	0	0	0	0	0	0	0	0	0	0	0	0	0	0	0	0	0	0	0	0	0	0	0	0	0	0	0	0	1	0	0	0	0	0	0	0	0	0	0	0	0	0	0	0	0	0	0	0	0	0	0	0	0
1	0	47.36	0	0	0	1	1	0	0	0	0	0	2007-09-21	2007-09-21	0	0	80	72	80	52	67.75	70	65.1136	8.0693	68.1891	0.114033	58.3333	120	117	135	95	118.5	120.5	178.636	13.3655	119.189	0.107987	83.3333	0	0	0	0	0	0	0	0	0	0	0	0	0	0	0	0	0	0	0	0	0	0	0	0	0	0	0	0	0	0	0	0	0	0	0	0	0	0	0	0	0	0	0	0	0	0	0	0	0	0	0	0	0	0	0	81.3	0	0.1	3.1			0.6	4.1	7.9	26.6		245		5.29																	14.1	8.2
1	0	76.7	0	0	0	0	0	0	0	0	0	0	0	0	0	0	76	76	76	76	76	76			76	0		155	155	155	155	155	155			155	0		0	0	0	0	0	1	0	0	0	0	0	0	0	1	0	0	0	0	0	0	0	0	0	0	0	0	0	0	0	0	3	0	0	1	0	0	1	0	0	0	0	0	0	0	0	0	0	0	0	0	0	0	0	0	0	104.6								17.3	35		211		3.08		4.26	0.259	26	132.25	18.26	61.6	178
0	0	64.25	0	0	0	0	0	0	0	0	0	0	0	0	0	0	78	76	82	50	66.5593	66	65.1473	8.0714	67.0387	0.120234	54.2373	142	162	162	113	129.322	128	121.394	11.0179	129.783	0.0844724	77.9661	0	0	0	0	0	0	0	0	0	0	0	0	0	0	0	0	0	0	0	0	0	0	0	0	0	0	0	0	0	0	2	0	0	0	1	0	0	0	0	0	0	0	0	0	0	0	0	0	0	0	0	0	0	0	0
1	1	76.4	0	1	0	0	0	0	0	0	2006-04-11	0	0	0	0	0	60	70	90	60	77.0833	80	56.9924	7.5493	77.4215	0.0937678	41.6667	110	130	156	110	137.5	140	251.909	15.8716	138.337	0.110516	50	0	0	0	0	0	0	0	0	0	0	0	0	0	0	0	0	0	0	0	0	0	0	0	0	0	0	0	0	0	0	3	1	0	0	0	0	0	1	0	0	0	0	0	0	0	0	0	0	0	0	0	0	0	0	0
0	0	45.49	0	0	0	0	0	0	0	0	0	0	0	0	0	0	73	86	86	73	79.5	79.5	84.5	9.1924	79.7653	0.081761	50	119	146	146	119	132.5	132.5	364.5	19.0919	133.186	0.101887	50	0	0	0	0	0	0	0	0	0	0	0	0	0	0	0	0	0	0	0	0	0	0	0	0	0	0	0	0	0	0	0	0	0	0	0	0	0	0	0	0	0	0	0	0	0	0	0	0	0	0	0	0	0	0	0	93.3	0	0.1	2.3			0.4	2.3	5.2	31.3		190		4.93		4.3	0.275	40	143	6.5	65	81	65	24	31	7					15.4
0	1	49.75	0	1	0	0	0	0	0	0	2019-04-11	0	0	0	0	0	69	80	90	66	75.8421	76	36.6771	6.0562	76.0772	0.0787945	47.3684	102	150	153	98	128.605	127.5	192.732	13.8828	129.333	0.106519	76.3158	0	0	0	0	0	0	0	0	0	0	0	0	0	0	0	0	0	0	0	0	0	0	0	0	0	0	0	0	0	0	0	0	0	0	0	0	0	0	0	1	0	0	1	0	0	0	0	0	0	0	0	1	0	0	0	89.3								6.7	30.8		130		4.49		4.2		42	142	4.8	78	102	90	25	43	10
1	1	52.13	0	0	0	0	0	0	0	0	0	0	0	0	0	0	70	71	100	70	80.6	80	145.8	12.0748	81.3204	0.133995	60	110	102	130	102	114.8	110	123.2	11.0995	115.228	0.0864786	80	0	0	0	0	0	0	1	0	0	0	0	0	0	0	0	0	0	0	0	0	0	0	0	0	0	0	0	0	0	0	1	0	0	1	1	0	0	0	0	0	0	0	0	0	0	0	0	0	0	0	0	0	0	0	0	89.2	0.05	0.07	0.7			0.58	5.71	7.25	28.7		241	34.93	4.99	0.445	4.1		34	135	5.7	64	84	62	41	37	6					14.3
1	0	77.01	0	0	0	0	0	0	0	0	0	0	0	0	0	0	75	94	94	73	80.7143	77	58.2381	7.6314	81.0229	0.0875346	71.4286	161	195	195	159	174.429	169	240.952	15.5226	175.02	0.08239	71.4286	0	0	0	0	0	0	0	0	0	0	0	0	0	0	0	0	0	0	0	0	0	0	0	0	0	0	0	0	0	0	3	0	0	1	1	0	0	0	1	0	0	0	0	0	0	0	0	0	0	0	0	0	0	0	0																4.2		39	142	6.5	70	83	84	21	13	3
1	1	67.13	0	0	0	0	0	0	0	0	0	0	0	0	0	0	70	74	88	68	77.7	79	32.9579	5.7409	77.9012	0.0720146	50	130	129	158	112	132.95	131	122.05	11.0476	133.385	0.080992	75	0	0	0	0	0	0	0	0	0	0	0	0	0	0	0	0	0	0	0	0	0	0	0	0	0	0	0	0	0	0	2	0	0	1	0	0	0	0	1	0	1	0	0	1	0	0	0	0	0	0	0	0	0	0	0	86.9								10.5	30.4		192		4.73		4.1		48	144	6.1	75	105	79		38	9					14.4		6.6
0	1	47.95	0	0	0	0	0	0	0	0	0	0	0	0	0	0	70	63	73	57	63.2857	63	26.3736	5.1355	63.4789	0.0781964	50	138	113	138	99	111.714	109.5	109.912	10.4839	112.17	0.0904319	71.4286	0	0	0	0	0	0	0	0	0	0	0	0	0	0	0	0	0	0	0	0	0	0	0	0	0	0	0	0	0	0	0	0	0	0	0	0	0	0	0	0	1	0	0	1	0	0	0	0	0	0	0	0	0	0	0
1	0	67.17	0	1	1	0	0	0	0	0	2016-04-21	2016-06-13	0	0	0	0	83	82	88	68	78.2222	78	43.5948	6.6026	78.485	0.0820305	72.2222	154	153	182	123	147.278	146.5	142.801	11.9499	147.735	0.0788526	72.2222	0	0	0	0	0	0	0	0	0	0	0	0	0	0	0	0	0	0	0	0	0	0	0	0	0	0	0	0	0	0	2	0	0	0	0	0	1	0	0	0	0	0	0	0	0	0	0	0	0	0	0	0	0	0	0
0	1	47.63	0	0	0	0	0	0	0	0	0	0	0	0	0	0	103	70	103	70	90	90	86	9.2736	90.4237	0.0971472	33.3333	142	120	145	114	130.556	129	102.278	10.1132	130.903	0.073033	55.5556	0	0	0	0	0	0	0	0	0	0	0	0	0	0	0	0	0	0	0	0	0	0	0	0	0	0	0	0	0	0	0	0	0	0	1	0	1	0	0	0	1	0	0	0	0	0	0	0	0	0	0	0	0	0	0
0	1	44.27	0	0	0	0	0	0	0	0	0	0	0	0	0	0	80	79	93	69	82.386	84	36.1341	6.0112	82.6011	0.0723206	59.6491	140	151	189	113	157.21	157	285.348	16.8922	158.1	0.106503	71.9298	0	0	0	0	0	0	0	0	0	0	0	0	0	0	0	0	0	0	0	0	0	0	0	0	0	0	0	0	0	0	0	1	0	0	0	0	0	0	0	1	1	0	0	1	0	0	0	1	1	0	0	0	0	0	0																4.1	0.27	39.9	140	5.6	68.4	83					0.85	2.6336	1.58	4.6		9
0	1	42.51	0	0	0	0	0	0	0	0	0	0	0	0	0	0	80	80	109	80	90.1818	88	94.1636	9.7038	90.6552	0.102595	81.8182	127	127	163	127	141.909	142	165.291	12.8566	142.438	0.0863809	81.8182	0	0	0	0	0	0	0	0	0	0	0	0	0	0	0	0	0	0	0	0	0	0	0	0	0	0	0	0	0	0	0	0	0	0	0	0	0	0	0	0	0	0	0	0	0	0	0	0	0	0	0	0	0	0	0
1	0	84.37	0	0	0	0	0	0	0	0	0	0	0	0	0	0	88	59	88	43	65.6	65	102.167	10.1078	66.3433	0.150969	64	146	123	178	111	135.84	133	207.64	14.4097	136.572	0.103935	68	0	0	0	0	0	0	0	0	0	0	0	0	0	0	0	0	0	0	0	0	0	0	0	0	0	0	0	0	0	0	4	0	0	0	0	0	0	0	1	0	0	0	0	0	0	0	0	0	0	0	0	0	0	0	0
0	0	47.41	0	0	0	0	0	0	0	0	0	0	0	0	0	0	56	65	65	53	59.75	60.5	38.25	6.1847	59.9896	0.0896414	25	107	127	127	107	117.75	118.5	80.9167	8.9954	118.007	0.066159	50	0	0	0	0	0	0	0	0	0	0	0	0	0	0	0	0	0	0	0	0	0	0	0	0	0	0	0	0	0	0	0	0	0	0	0	0	0	0	0	0	0	0	0	0	0	0	0	0	0	0	0	0	0	0	0
0	0	65.71	0	0	0	0	0	0	0	0	0	0	0	0	0	0	77	72	93	63	76.8404	76.5	46.6087	6.8271	77.1399	0.0883733	45.7447	116	126	186	105	135.298	133.5	280.254	16.7408	136.319	0.123073	75.5319	0	0	0	0	0	0	0	0	0	0	0	0	0	0	0	0	0	0	0	0	0	0	0	0	0	0	0	0	0	0	2	0	0	0	1	0	0	0	0	0	0	0	0	0	0	0	0	0	0	0	0	0	0	0	0																4.2			141	6		91
1	0	71.93	0	0	0	0	0	0	0	0	0	0	0	0	0	0	85	86	86	85	85.5	85.5	0.5	0.7071	85.5015	0.00584795	0	172	161	172	161	166.5	166.5	60.5	7.7782	166.591	0.033033	50	0	0	0	0	0	0	0	0	0	0	0	0	0	0	0	0	0	0	0	0	0	0	0	0	0	0	0	0	0	0	3	0	0	1	0	0	0	0	0	0	0	0	0	0	0	0	0	0	0	0	0	0	0	0	0
0	0	66.35	0	0	0	0	0	0	0	0	0	0	0	0	0	0	80	67	100	48	71.0581	71	74.6436	8.6397	71.5754	0.120877	63.9535	140	130	176	92	127.326	127	205.61	14.3391	128.121	0.111961	79.0698	0	0	0	0	0	0	0	0	0	0	0	0	0	0	0	0	0	0	0	0	0	0	0	0	0	0	0	0	0	0	2	0	0	0	0	0	0	0	1	0	0	0	0	0	0	0	0	0	0	0	0	0	0	0	0	88.5								4.3	31.1		275		4.23		4.3		45	142	4.7	75	70
0	0	51.75	0	0	0	0	0	0	0	0	0	0	0	0	0	0	85	75	98	54	78.3623	80	83.3521	9.1297	78.8847	0.115659	63.7681	135	139	177	109	136.304	135	161.391	12.704	136.887	0.0925253	79.7101	0	0	0	0	0	0	0	0	0	0	0	0	0	0	0	0	0	0	0	0	0	0	0	0	0	0	0	0	0	0	1	0	0	0	1	0	0	0	0	0	0	0	0	0	0	0	0	0	0	0	0	0	0	0	0																4.6		45	145	3.7	80	99	68	35		23	0.58			4.4		5.6
0	0	48.89	0	0	0	0	0	0	0	0	0	0	0	0	0	0	89	80	89	80	84.5	84.5	40.5	6.364	84.6197	0.0532544	50	165	165	165	165	165	165	0	0	165	0	0	0	0	0	0	0	0	0	0	0	0	0	0	0	0	0	0	0	0	0	0	0	0	0	0	0	0	0	0	0	0	0	0	0	0	1	0	0	0	0	0	0	0	0	0	0	0	0	0	0	0	0	0	0	0	0	91.3								6.24	30.2		220		4.13		4	0.361	41	141	4.4	72	73	80			8	1.25	3.4918	2.24	6.3	12.5
0	0	68.74	0	0	0	0	0	0	0	0	0	0	0	0	0	0	80	80	97	61	80.2927	81	52.7622	7.2638	80.6126	0.089356	56.0976	128	159	170	128	147.171	147	98.9451	9.9471	147.498	0.0667596	58.5366	0	0	0	0	0	0	0	0	0	0	0	0	0	0	0	0	0	0	0	0	0	0	0	0	0	0	0	0	0	0	2	0	0	0	1	0	0	1	0	0	1	0	0	1	0	0	0	0	0	0	0	0	0	0	0	90.6								6.8	31.1		246		4.45		4.2		44	142	6.7	78	96	71	18	15	11
0	0	43.41	0	0	0	0	0	0	0	0	0	0	0	0	0	0	55	55	55	55	55	55			55	0		87	87	87	87	87	87			87	0		0	0	0	0	0	0	0	0	0	0	0	0	0	0	0	0	0	0	0	0	0	0	0	0	0	0	0	0	0	0	0	0	0	0	0	0	0	0	0	0	0	0	0	0	0	0	0	0	0	0	0	0	0	0	0
0	0	47.49	0	0	0	0	0	0	0	0	0	0	0	0	0	0	90	86	90	60	77.7302	79	56.3292	7.5053	78.0859	0.0957862	58.7302	150	137	167	101	131.698	135	141.472	11.8942	132.226	0.0895943	65.0794	0	0	0	0	0	0	0	0	0	0	0	0	0	0	0	0	0	0	0	0	0	0	0	0	0	0	0	0	0	0	0	0	0	0	1	0	0	0	0	0	0	0	0	0	0	0	0	0	0	0	0	0	0	0	0																4.3	0.32	44	141	4.9	79	83	62		33	5.6	1.2			5.27			5.3
1	1	77.98	0	0	0	0	0	0	0	0	0	0	0	0	0	0	72	65	72	65	68.3333	68	12.3333	3.5119	68.3935	0.0419626	0	122	120	131	120	124.333	122	34.3333	5.8595	124.425	0.0384791	66.6667	0	0	0	0	0	0	0	0	0	0	0	0	0	0	0	0	0	0	0	0	0	0	0	0	0	0	0	0	0	0	3	0	0	0	0	0	0	0	1	0	0	0	0	0	0	0	0	0	0	0	0	0	0	0	0	92.5		0.1	1.5	0.1		0.8	5.7	8.2	30.9		174		3.54		3.5	0.48	36.4	138.4	8.9	60.8	134	73		36	21					10.9	8.5	6
0	1	70.52	0	0	0	0	0	0	0	0	0	0	0	0	0	0	64	81	99	51	74.2727	74	123.829	11.1279	75.0767	0.147537	66.6667	110	169	212	100	166.727	169	838.955	28.9647	169.149	0.171073	93.9394	0	0	0	0	0	0	0	0	0	0	0	0	0	0	0	0	0	0	0	0	0	0	0	0	0	0	0	0	0	0	3	0	0	1	1	1	0	0	1	0	0	0	0	0	0	0	0	0	0	0	0	0	0	0	0																4.3			141	5		85
0	0	67.02	0	0	0	0	0	0	0	0	0	0	0	0	0	0	80	61	96	50	67.5208	65.5	80.2101	8.956	68.1061	0.131948	62.5	134	149	196	112	139.552	137.5	207.766	14.4141	140.287	0.102749	77.0833	0	0	0	0	0	0	0	0	0	0	0	0	0	0	0	0	0	0	0	0	0	0	0	0	0	0	0	0	0	0	2	0	0	1	0	0	0	1	0	1	1	0	0	1	0	0	0	1	0	0	0	0	0	0	0	87.4								8.6	30.5		274		4.62	0.404	4.5		45	143	5.9	82	86	78	30	24	21					14.1	6.3
0	1	74.59	0	0	0	0	0	0	0	0	0	0	0	0	0	0	56	62	90	43	61.8958	62	66.8187	8.1743	62.4221	0.130682	64.5833	114	152	176	110	136.375	134.5	237.729	15.4185	137.226	0.111875	79.1667	0	0	0	0	0	0	0	0	0	0	0	0	0	0	0	0	0	0	0	0	0	0	0	0	0	0	0	0	0	0	3	0	0	0	1	0	0	0	0	1	0	0	0	0	0	0	0	1	0	0	0	0	0	0	0																4.3		40.7	141.2	4.3	71.5	105	88		15	10						6.1
0	0	75.85	0	0	0	0	0	0	0	0	0	0	0	0	0	0	80	80	90	58	77.0385	80	74.9789	8.659	77.5143	0.111313	63.4615	140	128	163	108	135.173	136	183.048	13.5295	135.835	0.0991233	80.7692	0	0	0	0	0	0	0	0	0	0	0	0	0	0	0	0	0	0	0	0	0	0	0	0	0	0	0	0	0	0	3	0	0	0	0	0	0	0	0	0	0	0	0	0	0	0	0	0	0	0	0	0	0	0	0
0	0	50.4	0	0	0	0	0	0	0	0	0	0	0	0	0	0	70	82	85	52	71.0833	71.5	99.1742	9.9586	71.7199	0.134134	75	120	143	144	106	125.833	125	153.061	12.3718	126.39	0.094133	91.6667	0	0	0	0	0	0	0	0	0	0	0	0	0	0	0	0	0	0	0	0	0	0	0	0	0	0	0	0	0	0	1	0	0	0	0	0	0	0	0	0	0	0	0	0	0	0	0	0	0	0	0	0	0	0	0	73.6								5.2	24.4		258		3.72		3.6	0.25	41.4	138.7	5.7	74.4	75
0	0	48.88	0	0	1	0	0	0	0	0	0	2016-07-21	0	0	0	0	75	71	82	61	71.2791	71	23.2536	4.8222	71.4382	0.0668611	51.1628	133	124	168	115	133.093	131	150.134	12.2529	133.643	0.090986	74.4186	0	0	0	0	0	0	0	0	0	0	0	0	0	0	0	0	0	0	0	0	0	0	0	0	0	0	0	0	0	0	0	0	0	0	0	0	0	0	0	0	0	0	0	0	0	0	0	0	0	0	0	0	0	0	0																3.9			139	7.2		76					0.88	3.32	1.58	5.3		7.1
1	0	71.46	0	0	0	0	0	0	0	0	0	0	0	0	0	0	73	75	102	50	66.7396	65	94.0683	9.6989	67.4334	0.144565	63.5417	146	135	158	103	132.5	135	136.253	11.6727	133.008	0.087636	72.9167	0	0	0	0	0	0	0	0	0	0	0	0	0	0	0	0	0	0	0	0	0	0	0	0	0	0	0	0	0	0	3	0	0	1	0	0	0	0	0	0	0	0	0	0	0	0	0	0	0	0	0	0	0	0	0																4.7			142	6.7		82										8.4
1	0	76.14	0	0	0	0	0	0	0	0	0	0	0	0	0	0	60	51	105	44	71.5652	69	136.473	11.6822	72.492	0.161454	69.5652	137	141	169	109	144	144	147.556	12.1472	144.5	0.0834339	69.5652	0	0	0	0	0	0	0	0	0	0	0	0	0	0	0	0	0	0	0	0	0	0	0	0	0	0	0	0	0	0	3	1	0	1	0	0	0	0	0	0	0	0	0	0	0	0	0	0	0	0	0	0	0	0	0	88.4	0	0.1	1.4			0.3	3.1	5.4	30.7		238		4.34		3.6		46	144	5.1	75	74	116		43	30.3	1.25	1.6491	1.39	4.11	13.3	6.3	6.2
1	0	73.59	1	0	0	0	0	0	0	2009-10-05	0	0	0	0	0	0	90	80	100	78	85.7778	80	62.4444	7.9022	86.1007	0.0868552	77.7778	170	140	170	110	141.222	140	426.444	20.6505	142.558	0.137864	77.7778	0	0	0	0	0	0	0	0	0	0	0	0	0	0	0	0	0	0	0	0	0	0	0	0	0	0	0	0	0	0	3	1	0	0	0	1	0	1	0	1	0	0	0	0	0	0	0	0	0	0	0	0	0	0	0
0	1	58.99	0	0	0	0	0	0	0	0	0	0	0	0	0	0	68	66	78	53	65.2388	66	31.7603	5.6356	65.4781	0.0857375	47.7612	122	142	147	103	126.433	127	88.5522	9.4102	126.777	0.0738711	71.6418	0	0	0	0	0	0	0	0	0	0	0	0	0	0	0	0	0	0	0	0	0	0	0	0	0	0	0	0	0	0	1	0	0	0	0	0	0	0	1	0	0	0	0	0	0	0	0	0	0	0	0	0	0	0	0
0	0	77.18	0	0	0	0	0	0	0	0	0	0	0	0	0	0	65	65	86	57	71.45	72	50.5568	7.1103	71.7971	0.098682	60	136	129	187	119	145.517	143.5	277	16.6433	146.45	0.113417	66.6667	0	0	0	0	0	0	0	0	0	0	0	0	0	0	0	0	0	0	0	0	0	0	0	0	0	0	0	0	0	0	3	0	0	0	1	0	0	1	0	0	1	0	0	1	0	0	0	0	0	0	0	0	0	0	0																4.46		42	141.7	4.8	69	92	67			8
0	0	54.09	0	1	0	0	0	1	0	0	2015-01-12	0	0	0	2015-01-12	0	72	86	103	66	78.3875	79	40.1391	6.3355	78.6399	0.0803166	60	135	135	169	109	131.725	131.5	144.278	12.0116	132.265	0.090615	81.25	0	0	0	0	0	0	1	0	0	0	0	0	0	0	0	0	0	0	0	0	0	0	0	0	0	0	0	0	0	0	1	0	0	0	1	0	1	0	0	0	0	0	0	0	0	0	0	0	0	0	0	0	0	0	0
0	0	62.39	0	0	0	0	0	0	0	0	0	0	0	0	0	0	74	74	74	74	74	74			74	0		127	127	127	127	127	127			127	0		0	1	0	0	0	0	0	0	0	0	0	0	0	0	0	0	0	0	0	0	0	0	0	0	0	0	0	0	0	0	2	0	0	0	0	0	0	0	0	0	0	0	0	0	0	0	0	0	0	0	0	0	0	0	0
0	0	57.95	0	0	0	0	0	0	0	0	0	0	0	0	0	0	91	78	91	59	75.5082	75	36.4208	6.035	75.745	0.0792668	37.7049	164	121	164	101	139.131	137	186.282	13.6485	139.788	0.0972909	73.7705	0	0	0	0	0	0	0	0	0	0	0	0	0	0	0	0	0	0	0	0	0	0	0	0	0	0	0	0	0	0	1	0	0	0	0	0	1	0	0	0	0	0	0	0	0	0	0	0	0	0	0	0	0	0	0																3.3			141	4.3		85
0	0	47.28	0	0	0	0	0	0	0	0	0	0	0	0	0	0	63	64	82	50	69.2174	71	50.9051	7.1348	69.5682	0.100812	56.5217	107	144	144	107	125.478	125	122.715	11.0777	125.945	0.0863433	65.2174	0	0	0	0	0	0	0	0	0	0	0	0	0	0	0	0	0	0	0	0	0	0	0	0	0	0	0	0	0	0	0	0	0	0	0	0	0	0	0	0	0	0	0	0	0	0	0	0	0	0	0	0	0	0	0
0	0	64.87	0	0	0	0	0	0	0	0	0	0	0	0	0	0	88	54	104	38	72.7143	71.5	174.135	13.196	73.8809	0.17985	71.4286	163	106	197	78	140.679	136.5	520.44	22.8132	142.484	0.160711	78.5714	0	0	0	0	0	0	0	0	0	0	0	0	0	0	0	0	0	0	0	0	0	0	0	0	0	0	0	0	0	0	2	1	1	0	1	0	0	1	1	1	1	0	0	1	0	0	0	1	1	0	0	0	0	0	0																4.4		41.2	140	5	68.3	63	93		26	13	4.09	2.0909	1.02	4.97		6.6
1	0	73.47	0	0	0	0	0	0	0	0	0	0	0	0	0	0	80	56	102	51	71.549	70	140.292	11.8445	72.5038	0.163913	74.5098	160	160	197	98	148.098	146	416.85	20.4169	149.471	0.136503	74.5098	0	0	0	0	0	0	0	0	0	0	0	0	0	0	0	0	0	0	0	0	0	0	0	0	0	0	0	0	0	0	3	0	0	0	1	0	1	0	0	0	0	0	0	0	0	0	0	0	0	0	0	0	0	0	0	70.2								16.5	23		341		3.13		4.4		38	146	5.5	67	67	65		32	3.4					7.2		5.2
1	0	68.24	0	0	0	0	0	0	0	0	0	0	0	0	0	0	60	55	85	44	56	55	94.1538	9.7033	56.7752	0.16697	78.5714	143	153	169	110	148.286	153.5	239.143	15.4642	149.033	0.100493	78.5714	0	0	0	0	0	0	0	0	0	0	0	0	0	0	0	0	0	0	0	0	0	0	0	0	0	0	0	0	0	0	2	1	0	1	0	0	0	1	0	0	0	0	0	0	0	0	0	0	0	0	0	0	0	0	0	86.5								8.1	29.5		316		4.05		4.4	0.45	45	140	10	77	89	79		12	7.1	1.47	3.5791	1.78	6.9		4.2	5.1
0	0	41.78	0	0	0	0	0	0	0	0	0	0	0	0	0	0	80	60	100	56	73.125	71	77.8807	8.825	73.6496	0.119996	62.5	140	118	178	118	138.114	135.5	156.975	12.529	138.674	0.0901981	67.0455	0	0	0	0	0	0	0	0	0	0	0	0	0	0	0	0	0	0	0	0	0	0	0	0	0	0	0	0	0	0	0	1	0	0	1	0	1	0	1	0	0	0	0	0	0	0	0	0	0	0	0	0	0	0	0	90.4	0	0.2	1.5			0.7	5.9	8.3	31.8		230		4.23																	13.5
0	0	59.74	0	0	0	0	0	0	0	0	0	0	0	0	0	0	71	58	82	52	71.1587	72	31.5228	5.6145	71.3764	0.0782726	49.2063	127	111	159	111	137.603	139	132.759	11.5221	138.077	0.0830672	69.8413	0	0	0	0	0	0	0	0	0	0	0	0	0	0	0	0	0	0	0	0	0	0	0	0	0	0	0	0	0	0	1	0	0	0	0	0	0	0	0	0	0	0	0	0	0	0	0	0	0	0	0	0	0	0	0
0	0	81.51	0	0	0	0	0	0	0	0	0	0	0	0	0	0	68	80	90	68	78.8125	80	48.6958	6.9782	79.1016	0.0857307	37.5	158	130	165	130	144	140	146.533	12.1051	144.476	0.0813938	62.5	0	0	0	0	0	0	0	0	0	0	0	0	0	0	0	0	0	0	0	0	0	0	0	0	0	0	0	0	0	0	4	0	0	0	0	0	0	0	1	0	0	0	0	0	0	0	0	0	0	0	0	0	0	0	0
0	0	80.63	0	0	0	0	0	0	0	0	0	0	0	0	0	0	69	64	77	53	66.5	67	47.7273	6.9085	66.8281	0.0994643	66.6667	145	159	169	118	137.333	137.5	241.151	15.5291	138.136	0.108262	58.3333	0	0	0	0	0	0	0	0	0	0	0	0	0	0	0	0	0	0	0	0	0	0	0	0	0	0	0	0	0	0	4	0	0	1	1	0	0	0	0	0	0	0	0	0	0	0	0	0	0	0	0	0	0	0	0																4.6	0.33	40.7	145	6.3	71.4	81	89		27	21	2.55	2.7309	1.41	5.3		5.4
0	0	62.85	0	0	0	0	0	0	0	0	0	0	0	0	0	0	80	76	84	58	72.6923	72	79.8974	8.9385	73.1978	0.11814	76.9231	150	192	192	120	150.846	150	519.974	22.8029	152.429	0.145236	69.2308	0	0	0	0	0	0	0	0	0	0	0	0	0	0	0	0	0	0	0	0	0	0	0	0	0	0	0	0	0	0	2	1	0	0	1	0	1	1	0	0	0	0	0	0	0	0	0	0	0	0	0	0	0	0	0																4.6	0.574	39	143	6.7	78	86	55			11	2	3.1609	0.83	4.9		5.2
1	0	68.18	0	0	0	0	0	0	0	0	0	0	0	0	0	0	94	61	108	52	70.913	67	243.537	15.6057	72.5369	0.215231	78.2609	158	134	218	113	145.043	137	763.316	27.6282	147.539	0.186295	82.6087	0	0	0	0	0	0	0	0	0	0	0	0	0	0	0	0	0	0	0	0	0	0	0	0	0	0	0	0	0	0	2	0	0	0	0	0	0	0	1	0	0	0	0	0	0	0	0	0	0	0	0	0	0	0	0	94.5		0.16	1.91			0.32	2.92	5.3	32.5		173	43	4.3	0.406	4.8		41	140	3.8	76	84	111	32	27	15					14	5.4
0	0	39.61	0	0	0	0	0	0	0	0	0	0	0	0	0	0	64	55	66	55	60.4	61	23.3	4.827	60.5541	0.0714802	40	112	98	121	98	108.2	106	76.2	8.7293	108.481	0.0721598	80	0	0	0	0	0	0	0	0	0	0	0	0	0	0	0	0	0	0	0	0	0	0	0	0	0	0	0	0	0	0	0	0	0	0	0	0	0	0	0	0	0	0	0	0	0	0	0	0	0	0	0	0	0	0	0
0	0	43.77	0	0	0	0	0	0	0	0	0	0	0	0	0	0	65	66	91	54	74.3372	75	42.4614	6.5162	74.619	0.0871468	58.1395	120	124	152	105	129.267	129	105.304	10.2618	129.669	0.0789212	74.4186	0	0	0	0	0	0	0	0	0	0	0	0	0	0	0	0	0	0	0	0	0	0	0	0	0	0	0	0	0	0	0	0	0	0	1	0	0	0	0	0	0	0	0	0	0	0	0	0	0	0	0	0	0	0	0																4.3			138	3.6		71
1	0	67.29	0	1	0	0	0	1	0	0	2008-04-25	0	0	0	2008-04-25	0	90	69	99	46	67.8977	67	96.4607	9.8214	68.5964	0.143826	64.7727	170	136	203	100	130.966	130	287.757	16.9634	132.048	0.128787	78.4091	0	0	0	0	0	0	0	0	0	0	0	0	0	0	0	0	0	0	0	0	0	0	0	0	0	0	0	0	0	0	2	1	0	1	1	0	0	0	0	0	1	0	0	0	0	0	0	0	0	0	0	0	0	0	0
0	0	67.14	0	0	0	0	0	0	0	0	0	0	0	0	0	0	72	72	72	72	72	72			72	0		134	134	134	134	134	134			134	0		0	0	0	0	0	0	0	0	0	0	0	0	0	0	0	0	0	0	0	0	0	0	0	0	0	0	0	0	0	0	2	0	0	0	0	0	0	0	0	0	0	0	0	0	0	0	0	0	0	0	0	0	0	0	0
0	1	44.89	0	0	0	0	0	0	0	0	0	0	0	0	0	0	72	88	90	59	74.0455	73	55.6723	7.4614	74.4119	0.099616	47.7273	149	120	173	120	140.75	140	209.959	14.49	141.477	0.101772	75	0	0	0	0	0	0	0	0	0	0	0	0	0	0	0	0	0	0	0	0	0	0	0	0	0	0	0	0	0	0	0	0	0	1	0	0	1	0	0	0	0	0	0	0	0	0	0	0	0	0	0	0	0	0	0																3.4		41	140	1.9	68	75	113			8	3.79	3.3173	0.96	6
1	0	53.81	0	0	0	0	1	0	0	0	0	0	0	2016-02-23	0	0	88	68	94	61	82.6098	83	53.9439	7.3447	82.9277	0.0878169	48.7805	145	110	154	105	131.78	134	127.726	11.3016	132.252	0.0847083	73.1707	0	0	0	0	0	0	0	0	0	0	0	0	0	0	0	0	0	0	0	0	0	0	0	0	0	0	0	0	0	0	1	0	0	0	1	0	0	1	0	0	1	0	0	1	0	0	0	0	0	0	0	0	0	0	0																4		40	143	4.8	73	71	67		14	8.4	2.11	2.6555	1.31	6.16			5.3
0	1	65.53	0	0	0	0	0	0	0	0	0	0	0	0	0	0	76	77	90	59	72.2979	70	59.0398	7.6837	72.6964	0.105142	51.0638	156	150	180	121	144.34	140	206.316	14.3637	145.038	0.0984484	61.7021	0	0	0	0	0	0	0	0	0	0	0	0	0	0	0	0	0	0	0	0	0	0	0	0	0	0	0	0	0	0	2	0	0	0	0	0	0	0	0	1	0	0	0	0	0	0	0	0	0	0	0	0	0	0	0
0	0	49.63	0	0	0	0	0	0	0	0	0	0	0	0	0	0	86	71	90	50	79.2	80	88.4571	9.4052	79.7195	0.114725	46.6667	117	133	158	117	134.933	134	126.924	11.266	135.372	0.0806623	80	0	0	0	0	0	0	0	0	0	0	0	0	0	0	0	0	0	0	0	0	0	0	0	0	0	0	0	0	0	0	0	0	0	0	0	0	0	0	0	0	0	0	0	0	0	0	0	0	0	0	0	0	0	0	0
0	0	50.9	0	0	0	0	0	0	0	0	0	0	0	0	0	0	95	66	95	62	72.9583	72.5	54.9112	7.4102	73.3181	0.0994292	70.8333	165	128	165	115	140.875	143	183.158	13.5336	141.497	0.0940452	75	0	0	0	0	0	0	0	0	0	0	0	0	0	0	0	0	0	0	0	0	0	0	0	0	0	0	0	0	0	0	1	0	0	0	0	0	0	0	0	0	0	0	0	0	0	0	0	0	0	0	0	0	0	0	0
0	0	43.89	0	0	0	0	0	0	0	0	0	0	0	0	0	0	50	60	84	50	67.1765	67	75.6544	8.698	67.7044	0.125613	70.5882	107	113	131	106	116.118	113	62.1103	7.881	116.369	0.0658444	64.7059	0	0	0	0	0	0	0	0	0	0	0	0	0	0	0	0	0	0	0	0	0	0	0	0	0	0	0	0	0	0	0	0	0	0	0	0	0	0	0	0	0	0	0	0	0	0	0	0	0	0	0	0	0	0	0
0	0	40.63	0	0	0	0	0	0	0	0	0	0	0	0	0	0	64	67	79	58	67.8125	68	35.6411	5.97	68.0666	0.0866507	68.75	117	120	153	105	124.781	125.5	123.338	11.1058	125.259	0.0876001	84.375	0	0	0	0	0	0	0	0	0	0	0	0	0	0	0	0	0	0	0	0	0	0	0	0	0	0	0	0	0	0	0	0	0	0	0	0	0	0	0	1	0	0	0	0	0	0	0	1	0	0	0	0	0	0	0																4.6			142	5.1		65
1	0	49.4	0	0	0	0	0	0	0	0	0	0	0	0	0	0	63	55	80	55	66.1429	63	75.1429	8.6685	66.628	0.121335	57.1429	147	137	175	120	147.714	150	280.571	16.7503	148.526	0.104985	71.4286	0	0	0	0	0	0	0	0	0	0	0	0	0	0	0	0	0	0	0	0	0	0	0	0	0	0	0	0	0	0	0	1	0	0	0	0	0	0	0	1	0	0	1	0	0	0	0	0	0	0	0	1	0	0	0
0	1	72.64	0	1	0	0	0	1	0	0	2006-11-26	0	0	0	2006-11-26	0	87	73	105	58	77.8163	79	73.7185	8.5859	78.2838	0.109772	67.3469	157	131	191	107	143.908	145	250.641	15.8316	144.768	0.109449	78.5714	0	0	0	0	0	0	0	0	0	0	0	0	0	0	0	0	0	0	0	0	0	0	0	0	0	0	0	0	0	0	3	0	0	1	1	0	1	0	1	0	0	0	0	0	0	0	0	0	0	0	0	0	0	0	0
1	1	63.73	0	0	0	0	0	0	0	0	0	0	0	0	0	0	70	66	84	50	64.6122	64	48.7007	6.9786	64.9804	0.106899	67.3469	111	112	153	93	113.694	111	151.883	12.3241	114.346	0.107285	77.551	0	0	0	0	0	0	0	0	0	0	0	0	0	0	0	0	0	0	0	0	0	0	0	1	0	0	0	0	0	0	2	0	1	1	1	0	1	1	0	0	0	0	0	1	0	0	0	0	0	0	0	0	0	0	0
0	1	58.03	0	0	0	0	0	0	0	0	0	0	0	0	0	0	73	80	80	73	76.5	76.5	24.5	4.9497	76.58	0.0457516	50	143	129	143	129	136	136	98	9.8995	136.18	0.0514706	50	0	0	0	0	0	0	0	0	0	0	0	0	0	0	0	0	0	0	0	0	0	0	0	0	0	0	0	0	0	0	1	0	0	0	0	0	0	0	0	0	0	0	0	0	0	0	0	0	0	0	0	0	0	0	0
0	1	31.2	0	0	0	0	0	0	0	0	0	0	0	0	0	0	54	54	54	54	54	54			54	0		100	100	100	100	100	100			100	0		0	0	0	0	0	0	0	0	0	0	0	0	0	0	0	0	0	0	0	0	0	0	0	0	0	0	0	0	0	0	0	0	0	0	0	0	0	0	0	0	0	0	0	0	0	0	0	0	0	0	0	0	0	0	0
1	1	81.64	0	0	0	0	0	0	0	0	0	0	0	0	0	0	76	69	98	48	65.5806	65	88.8516	9.4261	66.233	0.141396	74.1935	164	147	164	111	135.226	133	182.647	13.5147	135.878	0.0983166	80.6452	0	0	0	0	0	0	0	0	0	0	0	0	0	0	0	0	0	0	0	0	0	0	0	0	0	0	0	0	0	0	4	0	0	0	0	0	0	0	0	0	0	0	0	0	0	0	0	0	0	0	0	0	0	0	0
1	0	80.99	0	0	0	0	1	0	0	0	0	0	0	2010-10-07	0	0	68	77	87	53	66.8451	66	47.0185	6.857	67.1909	0.101856	57.7465	129	159	162	104	128.07	126	188.238	13.72	128.793	0.106371	77.4648	0	0	0	0	0	0	0	0	0	0	0	0	0	0	0	0	0	0	0	0	0	0	0	0	0	0	0	0	0	0	4	0	0	1	0	0	0	0	0	0	0	0	0	0	0	0	0	0	0	0	0	0	0	0	0																4.4			140	5.6		77
0	1	66.93	0	1	0	0	0	1	0	0	2019-03-09	0	0	0	2019-03-09	0	80	78	80	70	76	76.5	12.4	3.5214	76.068	0.0422967	50	150	170	170	140	151.5	150	99.9	9.995	151.774	0.0602254	50	0	0	0	0	0	0	0	0	1	0	0	0	0	0	0	0	0	0	0	0	0	0	0	0	0	0	0	0	0	0	2	1	0	0	0	0	0	0	0	0	1	0	0	1	0	0	0	0	0	0	0	0	0	0	0																3.6		42	139	5.7	74	83										6.3
0	1	74.07	0	0	0	0	0	0	0	0	0	0	0	0	0	0	70	65	83	49	67.8571	70	106.143	10.3026	68.5242	0.140565	57.1429	144	137	174	114	141.714	144	418.905	20.4672	142.976	0.133712	85.7143	0	0	0	0	0	0	0	0	0	0	0	0	0	0	0	0	0	0	0	0	0	0	0	0	0	0	0	0	0	0	3	0	0	0	0	0	0	0	0	0	0	0	0	0	0	0	0	0	0	0	0	0	0	0	0	95.1		0.1	1.5	0		0.7	4.3	7.6	31.8		221		4.78		4.2		38.2	139.2	6.7	70.2	122	72		20	8					15.2
0	1	40.42	0	0	0	0	0	0	0	0	0	0	0	0	0	0	100	80	101	66	84.0638	83	65.8002	8.1117	84.446	0.0954628	44.6809	160	137	164	111	136.575	133	196.902	14.0322	137.278	0.101645	80.8511	0	0	0	0	0	0	0	0	0	0	0	0	0	0	0	0	0	0	0	0	0	0	0	0	0	0	0	0	0	0	0	0	0	0	0	0	0	0	0	0	0	0	0	0	0	0	0	0	0	0	0	0	0	0	0
1	1	75.62	0	0	0	0	0	0	0	0	0	0	0	0	0	0	69	68	69	54	64.8333	67.5	32.5667	5.7067	65.0423	0.0803522	50	116	124	124	93	112.667	114	116.667	10.8012	113.097	0.087516	66.6667	0	0	0	0	0	0	0	0	0	0	0	0	0	0	0	0	0	0	0	0	0	0	0	0	0	0	0	0	0	0	3	0	0	0	0	0	0	0	1	0	0	0	0	0	0	0	0	0	0	0	0	0	0	0	0
0	0	48.27	0	0	0	0	0	0	0	0	0	0	0	0	0	0	70	84	85	65	77.64	78	30.1567	5.4915	77.8262	0.0693014	48	120	115	135	106	118.32	120	57.81	7.6033	118.554	0.0629621	68	0	0	0	0	0	0	0	0	0	0	0	0	0	0	0	0	0	0	0	0	0	0	0	0	0	0	0	0	0	0	0	0	0	0	0	0	0	0	0	0	0	0	0	0	0	0	0	0	0	0	0	0	0	0	0
1	1	63.11	0	0	0	0	0	0	0	0	0	0	0	0	0	0	90	87	100	70	84.0256	85	47.552	6.8958	84.3009	0.0810087	56.4103	147	147	160	110	138.026	140	154.447	12.4277	138.57	0.0888769	69.2308	0	0	0	0	0	0	0	0	0	0	0	0	0	0	0	0	0	0	0	0	0	0	0	0	0	0	0	0	0	0	2	0	0	0	0	0	0	0	1	0	0	0	0	0	0	0	0	0	0	0	0	0	0	0	0
1	0	66.08	0	0	0	0	0	0	0	0	0	0	0	0	0	0	70	69	78	64	68.9091	69	15.0909	3.8847	69.0086	0.0537508	45.4545	160	150	161	125	140.454	136	163.073	12.77	140.981	0.0866879	81.8182	0	0	0	0	0	0	0	0	0	0	0	0	0	0	0	0	0	0	0	0	0	0	0	0	0	0	0	0	0	0	2	0	0	0	0	0	0	0	0	0	0	0	0	0	0	0	0	0	0	0	0	0	0	0	0
0	1	32.74	0	0	0	0	0	0	0	0	0	0	0	0	0	0	70	70	70	70	70	70	0	0	70	0	0	110	126	126	110	118	118	128	11.3137	118.271	0.0677966	50	0	0	0	0	0	0	0	0	0	0	0	0	0	0	0	0	0	0	0	0	0	0	0	0	0	0	0	0	0	0	0	0	0	0	0	0	0	0	0	1	0	0	0	0	0	0	0	0	1	0	0	0	0	0	0																5.9		46	141	4.3	70	96	69		44	10.6							4.8
0	0	75.89	0	0	0	0	0	0	0	0	0	0	0	0	0	0	80	48	80	43	56.1636	54	48.8801	6.9914	56.5893	0.123346	32.7273	160	122	160	107	126.746	124	167.86	12.9561	127.394	0.101288	76.3636	0	0	0	0	0	0	0	0	0	0	0	0	0	0	0	0	0	0	0	0	0	0	0	0	0	0	0	0	0	0	3	0	0	0	1	0	0	1	0	0	1	0	0	0	0	0	0	0	0	0	0	0	0	0	0																		42			78		75	53	66	20						5.2
1	1	67.81	0	0	0	0	0	0	0	0	0	0	0	0	0	0	81	75	88	56	75.4386	76	47.5006	6.8921	75.7473	0.090555	59.6491	151	126	158	114	139.246	140	121.617	11.028	139.674	0.0785005	75.4386	0	0	0	0	0	0	0	0	0	0	0	0	0	0	0	0	0	0	0	0	0	0	0	0	0	0	0	0	0	0	2	1	0	0	1	0	0	1	0	1	0	0	0	0	0	0	0	1	0	0	0	0	0	0	0
0	1	64.75	0	0	0	0	0	0	0	0	0	0	0	0	0	0	94	77	94	77	85.5	85.5	144.5	12.0208	85.9215	0.0994152	50	158	156	158	156	157	157	2	1.4142	157.003	0.00636943	0	0	0	0	0	0	0	0	0	0	0	0	0	0	0	0	0	0	0	0	0	0	0	0	0	0	0	0	0	0	0	2	0	0	1	0	0	0	0	0	0	0	0	0	0	0	0	0	0	0	0	0	0	0	0	0
1	0	43.46	0	0	0	0	0	0	0	0	0	0	0	0	0	0	61	68	84	61	70	68	56.5	7.5166	70.3578	0.101239	55.5556	117	114	142	110	123.556	117	121.278	11.0126	123.991	0.0840334	66.6667	0	0	0	0	0	0	0	0	0	0	0	0	0	0	0	0	0	0	0	0	0	0	0	0	0	0	0	0	0	0	0	1	0	0	1	0	0	0	0	0	0	0	0	0	0	0	0	0	0	0	0	0	0	0	0	96.8		0	1	0		0.3	4	5.3	33.3		231		3.69		6		37.7	140	10.3	74.4	136	58		74	9	2.53	3.3	1.19	5.64	12.3	5.3
0	0	74.5	0	0	0	0	0	0	0	0	0	0	0	0	0	0	80	57	90	50	69.2167	71	71.1556	8.4354	69.7203	0.120849	61.6667	130	119	174	110	135.2	132.5	194.061	13.9306	135.904	0.102175	70	0	0	0	0	0	0	0	0	0	0	0	0	0	0	0	0	0	0	0	0	0	0	0	0	0	0	0	0	0	0	3	0	0	0	0	0	1	0	0	0	0	0	0	0	0	0	0	0	0	0	0	0	0	0	0	90.6	0.2	0	0.7			1.2	12.2	14.3	32.1		216		4.56		2.03		37.91	108	2.53	67.43	45	50		42	30.05					14.6		10.54
1	1	67.62	0	0	0	0	0	0	0	0	0	0	0	0	0	0	80	89	89	73	80.6667	80	64.3333	8.0208	80.9321	0.0811855	66.6667	135	193	193	135	156	140	1033	32.1403	158.192	0.168221	66.6667	0	0	0	0	1	0	0	0	0	0	0	0	0	0	0	0	0	0	0	0	0	0	0	0	0	0	0	0	0	0	2	0	0	0	1	0	0	0	0	1	0	0	0	0	0	0	0	0	0	0	0	0	0	0	0	94.4	0.05	0.05	1.54			0.31	3.17	6	32.4		127		4.8	0.454	4.7		42	137	7	75	102		35							15.5	5
1	1	68.58	0	0	0	0	0	0	0	0	0	0	0	0	0	0	80	70	80	67	75.9231	80	29.4103	5.4231	76.1017	0.0686269	23.0769	120	120	130	106	119.692	120	57.8974	7.609	119.915	0.0610777	61.5385	0	0	0	0	0	0	0	0	0	0	0	0	0	0	0	0	0	0	0	0	0	0	0	0	0	0	0	0	0	0	2	0	0	1	1	0	0	0	0	1	0	0	0	0	0	0	0	0	0	0	0	0	0	0	0	90.1	0	0.1	1.9			0.7	4	6.7	31.4		249		5.09		4.38		43.4	139.6	6.09	73.59	113	131		17	9.5					16
0	0	66.67	0	0	0	0	0	0	0	0	0	0	0	0	0	0	62	61	92	48	69.7292	68.5	102.968	10.1473	70.4484	0.144001	58.3333	143	140	174	111	137.812	135.5	253.517	15.9222	138.71	0.114326	77.0833	0	0	0	0	0	0	0	0	0	0	0	0	0	0	0	0	0	0	0	0	0	0	0	0	0	0	0	0	0	0	2	0	0	1	0	0	0	0	0	1	0	0	0	0	0	0	0	0	0	0	0	0	0	0	0																4.4			141	5.2		67					2.06			4.57		4.7	7.4
1	1	68.04	0	0	0	0	0	0	0	0	0	0	0	0	0	0	71	81	81	61	72	72	43.625	6.6049	72.2846	0.0889961	64.7059	145	150	175	123	147.706	149	209.221	14.4645	148.371	0.0950036	88.2353	0	0	0	0	0	0	0	0	0	0	0	0	0	0	0	0	0	0	0	0	0	0	0	0	0	0	0	0	0	0	2	1	0	1	0	0	0	0	0	1	0	0	0	0	0	0	0	1	0	0	0	0	0	0	0																4.4		45	140	5.1	80	126	66		24	8.7	1.86	3.7618	0.87	5.93		6.3	7.4
0	0	70.34	0	0	0	0	0	0	0	0	0	0	0	0	0	0	85	85	89	63	76.9286	77.5	59.3022	7.7008	77.2856	0.0964618	71.4286	149	137	159	117	134.714	136.5	125.451	11.2005	135.146	0.080118	57.1429	0	0	0	0	0	0	0	0	0	0	0	0	0	0	0	0	0	0	0	0	0	0	0	0	0	0	0	0	0	0	3	0	0	0	1	0	1	0	0	0	0	0	0	0	0	0	0	0	0	0	0	0	0	0	0																4.3			143	5.8		81
0	0	57.67	0	0	0	0	0	0	0	0	0	0	0	0	0	0	92	78	92	65	79.3333	79	82.2667	9.0701	79.7642	0.104368	66.6667	162	147	162	128	139.667	136	167.467	12.9409	140.165	0.0845826	83.3333	1	0	0	0	0	0	0	0	0	0	0	0	0	0	0	0	0	0	0	0	0	0	0	0	0	0	0	0	0	0	1	0	0	1	1	0	0	1	0	0	0	0	0	0	0	0	0	0	0	0	0	0	0	0	0																	0.25										1.59	3.7773	1.52	6.02		4.9
0	0	54.56	0	0	0	0	0	0	0	0	0	0	0	0	0	0	70	65	84	62	70.8095	71	32.6619	5.7151	71.0288	0.0787652	33.3333	147	124	174	108	135.429	138	235.257	15.3381	136.253	0.110527	57.1429	0	0	0	0	0	0	0	0	0	0	0	0	0	0	0	0	0	0	0	0	0	0	0	0	0	0	0	0	0	0	1	1	0	0	0	0	0	0	0	1	0	0	0	0	0	0	0	1	0	0	0	0	0	0	0																4.8	0.41	40	139	6.3	72	74		17			1.18			5
1	0	71.6	0	0	0	0	0	0	0	0	0	0	0	0	0	0	65	70	86	61	70.5	67.5	120.333	10.9697	71.1372	0.134752	75	142	170	170	142	156.25	156.5	144.25	12.0104	156.596	0.0665685	75	0	0	0	0	0	0	0	0	0	0	0	0	0	0	0	0	0	0	0	0	0	0	0	0	0	0	0	0	0	0	3	0	0	0	1	0	0	0	0	1	1	0	0	1	0	0	0	1	0	0	0	0	0	0	0	95.6								9.5	32.4		204		4.27	0.408	5		45	135	8.5	79	128		18							13.8	5.9
1	1	55.97	0	1	0	0	0	1	0	0	2017-03-21	0	0	0	2017-03-21	0	66	66	100	60	77.3654	76	79.2168	8.9004	77.8659	0.113932	65.3846	149	144	187	120	143.769	144	197.005	14.0358	144.44	0.0966842	80.7692	0	0	0	0	0	0	0	0	0	0	0	0	0	0	0	0	0	0	0	0	0	0	0	0	0	0	0	0	0	0	1	0	0	0	1	0	0	0	0	0	0	0	0	0	0	0	0	0	0	0	0	0	0	0	0
1	0	51.44	0	1	0	0	0	0	0	0	2010-09-21	0	0	0	0	0	93	70	103	60	76.9565	73	171.589	13.0992	78.0156	0.166474	73.913	167	110	200	92	125	113	807.818	28.4221	128.054	0.222379	69.5652	0	0	0	0	0	0	0	0	0	0	0	0	0	0	0	0	0	0	0	0	0	0	0	0	0	0	0	0	0	0	1	0	0	1	0	0	0	0	0	0	0	0	0	0	0	0	0	0	0	0	0	0	0	0	0	101.9	0	0.2	2.4			0.5	2.7	5.8	34.2		165		4.17		3.4	0.3	40	143	4.5	74	73	42		62	11	0.79	2.8909	1.98	5.23	14.3	5.6	5.2
1	0	66.71	0	1	0	0	0	1	0	0	2007-12-26	0	0	0	2007-12-26	0	51	65	90	51	71.2	68.5	127.956	11.3117	72.0042	0.15072	70	93	110	152	93	123	117	320.222	17.8948	124.166	0.13802	70	0	0	0	0	0	0	0	0	0	0	0	0	0	0	0	0	0	0	0	0	0	0	0	0	0	0	0	0	0	0	2	0	0	1	1	0	0	0	0	0	1	0	0	1	0	0	0	0	0	0	0	0	0	0	0																4.4			142	6.7		88
0	0	52.37	0	0	0	0	0	0	0	0	0	0	0	0	0	0	97	89	114	62	87.2676	89	106.942	10.3413	87.8696	0.117663	63.3803	158	158	187	111	147.859	150	264.951	16.2773	148.74	0.109309	78.8732	0	0	0	0	0	0	0	0	0	0	0	0	0	0	0	0	0	0	0	0	0	0	0	0	0	0	0	0	0	0	1	0	0	0	1	0	0	0	0	0	0	0	0	0	0	0	0	0	0	0	0	0	0	0	0
1	0	68.14	0	0	0	0	0	0	0	0	0	0	0	0	0	0	78	69	79	53	67.9286	67	37.6984	6.1399	68.1956	0.0887589	53.5714	150	133	163	110	139.929	145.5	256.958	16.0299	140.811	0.112493	71.4286	0	0	0	0	0	0	0	0	0	0	0	0	0	0	0	0	0	0	0	0	0	0	0	0	0	0	0	0	0	0	2	0	0	0	0	0	0	0	0	0	0	0	0	0	0	0	0	0	0	0	0	0	0	0	0
0	0	43.37	0	0	0	0	0	0	0	0	0	0	0	0	0	0	85	74	89	57	73.971	74	61.2933	7.829	74.3782	0.105069	57.971	143	137	160	111	137.478	137	133.047	11.5346	137.954	0.0832912	71.0145	0	0	0	0	0	0	0	0	0	0	0	0	0	0	0	0	0	0	0	0	0	0	0	0	0	0	0	0	0	0	0	0	0	0	0	0	0	0	0	0	0	0	0	0	0	0	0	0	0	0	0	0	0	0	0
1	0	75.21	0	0	0	0	0	0	0	0	0	0	0	0	0	0	79	79	79	63	71.7	70.5	34.4556	5.8699	71.9159	0.0776661	60	149	94	149	94	119.1	115.5	268.544	16.3873	120.11	0.130532	90	0	0	0	0	0	0	0	0	0	0	0	0	0	0	0	0	0	0	0	0	0	0	0	0	0	0	0	0	0	0	3	0	0	1	1	0	0	0	0	0	0	0	0	0	0	0	0	0	0	0	0	0	0	0	0																3.6			143	4.5		79
0	0	53.59	0	0	0	0	0	0	0	0	0	0	0	0	0	0	72	72	99	58	72.4805	70	80.9108	8.995	73.0293	0.123294	59.7403	115	132	199	99	125.143	121	409.861	20.245	126.749	0.160721	75.3247	0	0	0	0	0	0	0	0	0	0	0	0	0	0	0	0	0	0	0	0	0	0	0	0	0	0	0	0	0	0	1	0	0	0	0	0	1	0	0	0	0	0	0	0	0	0	0	0	0	0	0	0	0	0	0
0	1	54.03	0	0	0	0	0	0	0	0	0	0	0	0	0	0	78	73	84	66	74.375	74	19.8386	4.4541	74.5059	0.0593494	33.9286	131	124	136	103	123.446	124	53.488	7.3135	123.659	0.0587134	58.9286	0	0	0	0	0	0	0	0	0	0	0	0	0	0	0	0	0	0	0	0	0	0	0	0	0	0	0	0	0	0	1	0	0	0	1	0	0	0	0	1	1	0	0	0	0	0	0	0	0	0	0	0	0	0	0																4.1		44	140	4.4	72	61	100		36	8.6	5.04			5.03		10.3	8.2
0	0	63.79	0	0	0	0	0	0	0	0	0	0	0	0	0	0	74	70	81	44	63.4048	64.5	56.9297	7.5452	63.8415	0.117575	52.381	149	165	185	122	146.952	145	261.803	16.1803	147.819	0.108787	78.5714	0	0	0	0	0	0	0	0	0	0	0	0	0	0	0	0	0	0	0	0	0	0	0	0	0	0	0	0	0	0	2	0	0	0	0	0	1	0	0	0	1	0	0	0	0	0	0	0	0	0	0	0	0	0	0
0	0	40.24	0	0	0	0	1	0	0	0	0	0	0	2001-11-23	0	0	64	64	64	64	64	64			64	0		113	113	113	113	113	113			113	0		0	0	0	0	0	0	0	0	0	0	0	0	0	0	0	0	0	0	0	0	0	0	0	0	0	0	0	0	0	0	0	0	0	0	0	0	0	0	0	0	0	0	0	0	0	0	0	0	0	0	0	0	0	0	0	83.4								7.8	27.6		192		4.3
0	0	65.59	0	0	0	0	0	0	0	0	0	0	0	0	0	0	70	73	95	49	71.4125	70	71.4353	8.4519	71.9047	0.117612	65	142	132	157	97	121.7	120.5	160.061	12.6515	122.348	0.103305	78.75	0	0	0	0	0	0	0	0	0	0	0	0	0	0	0	0	0	0	0	0	0	0	0	0	0	0	0	0	0	0	2	1	0	0	0	0	0	1	0	0	0	0	0	0	0	0	0	0	0	0	0	0	0	0	0
0	0	40.11	0	0	0	0	0	0	0	0	0	0	0	0	0	0	83	66	88	66	79.625	83	53.4107	7.3083	79.9179	0.0858556	62.5	121	125	156	121	134.5	131.5	123.143	11.097	134.9	0.0771767	62.5	0	0	0	0	0	0	0	0	0	0	0	0	0	0	0	0	0	0	0	0	0	0	0	0	0	0	0	0	0	0	0	0	0	0	1	0	0	0	1	1	1	0	0	1	0	0	0	0	0	0	0	0	0	0	0																		39			69		75	18	16	15						10
0	0	21.34	0	0	0	0	0	0	0	0	0	0	0	0	0	0	71	66	71	66	68.3333	68	6.3333	2.5166	68.3642	0.0300703	0	95	103	108	95	102	103	43	6.5574	102.14	0.0524914	66.6667	0	0	0	0	0	0	0	0	0	0	0	0	0	0	0	0	0	0	0	0	0	0	0	0	0	0	0	0	0	0	0	0	0	0	0	0	0	0	0	0	0	0	0	0	0	0	0	0	0	0	0	0	0	0	0
1	0	74.01	0	0	0	0	0	0	0	0	0	0	0	0	0	0	70	57	101	45	69.5593	68	101.009	10.0503	70.2695	0.143256	62.7119	140	103	186	103	145.356	143	294.475	17.1603	146.348	0.117052	86.4407	0	0	0	0	0	0	0	0	0	0	0	0	0	0	0	0	0	0	0	0	0	0	0	0	0	0	0	0	0	0	3	0	0	0	1	0	1	1	1	1	0	0	0	0	0	0	0	0	0	0	0	0	0	0	0																4.3			146	7		108
0	0	69.72	0	0	0	0	0	0	0	0	0	0	0	0	0	0	77	73	94	47	77.5517	78	96.8276	9.8401	78.1522	0.124678	62.069	126	152	174	101	140.379	145	335.815	18.3253	141.53	0.128271	75.8621	0	0	0	0	0	0	0	0	0	0	0	0	0	0	0	0	0	0	0	0	0	0	0	0	0	0	0	0	0	0	2	0	0	1	0	0	0	0	0	0	0	0	0	0	0	0	0	0	0	0	0	0	0	0	0
0	1	60.41	0	1	0	0	0	0	0	0	2019-07-23	0	0	0	0	0	90	81	90	64	75	74.5	32.8571	5.7321	75.2088	0.074671	40.9091	126	121	131	102	115.636	115	66.4329	8.1506	115.91	0.0688645	72.7273	0	0	0	0	0	0	0	0	0	0	0	0	0	0	0	0	0	0	0	0	0	0	0	0	0	0	0	0	0	0	2	0	0	0	0	0	0	0	0	0	0	0	0	0	0	0	0	0	0	0	0	0	0	0	0
1	1	79.69	0	0	0	0	0	0	0	0	0	0	0	0	0	0	76	63	95	57	66.3542	64	67.6804	8.2268	66.8517	0.122685	58.3333	153	136	202	106	145.375	142.5	578.324	24.0484	147.31	0.163691	85.4167	0	0	0	0	0	0	0	0	0	0	0	0	0	0	0	0	0	0	0	0	0	0	0	0	0	0	0	0	0	0	3	0	0	0	0	0	0	0	1	0	0	0	0	0	0	0	0	0	0	0	0	0	0	0	0	89								5.8	30.6		198		4.1		3.85		37.02	140.3	8.67	59.11	139
0	0	52.53	0	0	0	0	0	0	0	0	0	0	0	0	0	0	93	66	93	55	70.6875	70	70.7301	8.4101	71.1757	0.11773	64.5833	152	128	152	98	120.146	118	153.234	12.3788	120.769	0.101952	62.5	0	0	0	0	0	0	1	0	0	0	0	0	0	0	0	0	0	0	0	0	0	0	0	0	0	0	0	0	0	0	1	0	0	1	1	0	0	0	1	0	1	0	0	0	0	0	0	0	0	0	0	0	0	0	0	88.6								6.5	30.7		326		4.25		4.2		43.1	141.9	6.2	75.8	89	63		25	8					13	5.1	5.1
0	0	72.27	0	0	0	0	0	0	0	0	0	0	0	0	0	0	90	68	110	48	67.2969	66	112.339	10.599	68.1135	0.156261	68.75	178	155	218	110	147.062	145	439.837	20.9723	148.527	0.14149	82.8125	0	0	0	0	0	0	0	0	0	0	0	0	0	0	0	0	0	0	0	0	0	0	0	0	0	0	0	0	0	0	3	1	0	1	0	0	0	0	0	1	1	0	0	1	0	0	0	0	0	0	0	0	0	0	0																4.8		44.2	143	6.6	77.2	88	99		20	11	1.9	2.8264	1	4.69		5.6
0	0	74.83	0	0	0	0	0	0	0	0	0	0	0	0	0	0	56	59	70	47	57.9184	57	28.1599	5.3066	58.156	0.0906821	53.0612	109	130	151	97	117.878	114	211.11	14.5296	118.751	0.121996	71.4286	0	0	0	0	0	0	0	0	0	0	0	0	0	0	0	0	0	0	0	0	0	0	0	0	0	0	0	0	0	0	3	0	0	0	0	0	0	1	0	0	1	0	0	1	0	0	0	0	0	0	0	0	0	0	0	94.6								5.1	33		196		4.12													1.02	3.1073	2.02	6.54	13.6	4.5
0	1	50.27	0	0	0	0	0	0	0	0	0	0	0	0	0	0	68	82	82	67	73.3636	70	33.2545	5.7667	73.5694	0.074946	63.6364	108	136	136	108	121.909	120	96.8909	9.8433	122.27	0.0769855	90.9091	0	0	0	0	0	0	0	0	0	0	0	0	0	0	0	0	0	0	0	0	0	0	0	0	0	0	0	0	0	0	1	0	0	0	0	0	0	1	0	0	0	0	0	0	0	0	0	0	0	0	0	0	0	0	0
0	0	42.59	0	1	0	0	0	1	0	0	2014-10-07	0	0	0	2014-10-07	0	74	74	74	74	74	74			74	0		138	138	138	138	138	138			138	0		0	1	0	0	0	0	0	0	0	0	0	0	0	0	0	0	0	0	0	0	0	0	0	0	0	0	0	0	0	0	0	0	0	0	0	0	0	0	0	0	0	0	0	0	0	0	0	0	0	0	0	0	0	0	0	87.2								4.9	29		170		3.32		3.8		43	144	4.6	79	93	85		9	8.9					9.6	4.4
0	0	44.19	0	0	0	0	0	0	0	0	0	0	0	0	0	0	94	64	96	55	77.6875	79	78.8214	8.8781	78.1853	0.113384	64.0625	167	118	181	108	131.125	128	216.016	14.6975	131.933	0.111208	68.75	0	0	0	0	0	0	0	0	0	0	0	0	0	0	0	0	0	0	0	0	0	0	0	0	0	0	0	0	0	0	0	0	0	1	1	0	1	0	0	0	0	0	0	0	0	0	0	0	0	0	0	0	0	0	0																											1.81			4.6		5
1	1	47.65	1	0	0	0	0	0	0	2014-11-28	0	0	0	0	0	0	62	65	65	62	63.5	63.5	4.5	2.1213	63.5177	0.023622	0	106	116	116	106	111	111	50	7.0711	111.113	0.045045	50	0	0	1	0	0	0	0	0	0	0	0	0	0	0	0	0	0	0	0	0	0	0	0	0	0	0	0	0	0	0	0	0	0	0	0	1	0	0	0	0	0	0	0	0	0	0	0	0	0	0	0	0	0	0	0																4		40	144	4.5	70	74	84		15	7
1	0	65.27	0	0	0	0	0	0	0	0	0	0	0	0	0	0	80	96	96	51	71.8519	74	116.362	10.7871	72.6274	0.147324	66.6667	142	145	161	116	136.741	137	152.661	12.3556	137.277	0.0886688	81.4815	0	0	0	0	0	0	0	0	0	0	0	0	0	0	0	0	0	0	0	0	0	0	0	0	0	0	0	0	0	0	2	0	0	0	0	0	1	0	0	0	0	0	0	0	0	0	0	0	0	0	0	0	0	0	0																3.3			142	4.9		104
0	0	60.54	0	0	0	0	0	0	0	0	0	0	0	0	0	0	66	76	76	56	67.8	66	71.2	8.438	68.2188	0.111315	40	108	146	146	108	124.6	116	269.8	16.4256	125.463	0.117909	60	0	0	0	0	0	0	0	0	0	0	0	0	0	0	0	0	0	0	0	0	0	0	0	0	0	0	0	0	0	0	2	0	0	0	1	0	0	0	0	0	0	0	0	0	0	0	0	0	0	0	0	0	0	0	0	94.2	0	0	1.8			0.5	6.7	5	31.1		274		3.98		4.5		39	141	5.5	74	84	131		21	2	1.01	3.1691	0.98	4.44	12.4	5.8	5.5
0	0	66.62	0	0	0	0	0	0	0	0	0	0	0	0	0	0	80	66	85	51	69.77	70	43.1486	6.5688	70.0755	0.0936768	55	120	128	150	100	121.23	120.5	132.26	11.5004	121.769	0.094389	78	0	0	0	0	0	0	0	0	0	0	0	0	0	0	0	0	0	0	0	0	0	0	0	0	0	0	0	0	0	0	2	0	0	0	0	0	0	1	0	0	0	0	0	0	0	0	0	0	0	0	0	0	0	0	0
0	0	53.51	0	0	0	0	0	0	0	0	0	0	0	0	0	0	80	65	91	54	70.0476	71	57.3687	7.5742	70.4495	0.107268	58.7302	130	125	158	96	125.508	126	152.577	12.3522	126.105	0.0976334	74.6032	0	0	0	0	0	0	0	0	0	0	0	0	0	0	0	0	0	0	0	0	0	0	0	0	0	0	0	0	0	0	1	0	0	1	0	0	0	1	0	0	0	0	0	0	0	0	0	0	0	0	0	0	0	0	0
1	1	49.76	0	1	0	0	0	0	0	0	2006-10-29	0	0	0	0	0	74	69	74	56	64.5714	64	38.619	6.2144	64.8272	0.0891019	71.4286	124	113	133	111	119	118	63.3333	7.9582	119.228	0.061915	57.1429	0	0	0	0	0	0	0	0	0	0	0	0	0	0	0	0	0	0	0	0	0	0	0	0	0	0	0	0	0	0	0	0	0	0	0	0	0	0	0	1	0	1	0	0	0	0	0	0	0	0	0	0	0	0	0	89								5.9	29.8		211		4.81	0.428	4		42	138	4.7	79	80		18								6.9
0	1	51.82	0	0	0	0	0	0	0	0	0	0	0	0	0	0	99	73	110	61	81.1786	80	77.6906	8.8142	81.65	0.10793	54.7619	165	139	170	104	141.476	139	153.313	12.3819	142.011	0.0869972	66.6667	0	0	0	0	0	0	0	0	0	0	0	0	0	0	0	0	0	0	0	0	0	0	0	0	0	0	0	0	0	0	1	0	0	0	0	0	0	0	0	0	0	0	0	0	0	0	0	0	0	0	0	0	0	0	0
0	0	50.84	0	0	0	0	0	0	0	0	0	0	0	0	0	0	73	72	73	72	72.5	72.5	0.5	0.7071	72.5017	0.00689655	0	118	114	118	114	116	116	8	2.8284	116.017	0.0172414	0	0	0	0	0	0	0	0	0	0	0	0	0	0	0	0	0	0	0	0	0	0	0	0	0	0	0	0	0	0	0	1	0	0	0	0	0	0	0	0	0	0	0	0	0	0	0	0	0	0	0	0	0	0	0	0	94.5								3.1	32.8		155		3.96				46			81.3		61		17	10					13
1	0	60.28	0	1	0	0	0	0	0	0	2004-09-23	0	0	0	0	0	106	106	106	106	106	106			106	0		179	179	179	179	179	179			179	0		0	0	0	0	0	0	0	0	0	0	0	0	0	0	0	0	0	0	0	0	0	0	0	0	0	0	0	0	0	0	2	0	0	1	0	0	0	0	0	0	0	0	0	0	0	0	0	0	0	0	0	0	0	0	0
0	0	51.45	0	0	0	0	0	0	0	0	0	0	0	0	0	0	80	74	90	56	71.2927	70	48.1108	6.9362	71.6252	0.0966968	57.3171	130	126	176	107	130.866	130	178.957	13.3775	131.54	0.101598	68.2927	0	0	0	0	0	0	0	0	0	0	0	0	0	0	0	0	0	0	0	0	0	0	0	0	0	0	0	0	0	0	1	1	0	0	0	0	0	0	0	1	0	0	0	0	0	0	0	0	0	0	0	0	0	0	0
0	0	68.87	0	0	0	0	0	0	0	0	0	0	0	0	0	0	62	65	75	50	61.3171	60	46.822	6.8427	61.6884	0.110225	58.5366	127	130	163	98	126.024	126	174.624	13.2146	126.698	0.10357	78.0488	0	0	0	0	0	0	0	0	0	0	0	0	0	0	0	0	0	0	0	0	0	0	0	0	0	0	0	0	0	0	2	0	0	0	0	0	0	0	0	0	0	0	0	0	0	0	0	0	0	0	0	0	0	0	0																																6.6
1	0	66.59	0	0	0	0	0	0	0	0	0	0	0	0	0	0	62	61	62	61	61.5	61.5	0.5	0.7071	61.502	0.00813008	0	134	152	152	134	143	143	162	12.7279	143.283	0.0629371	50	0	0	0	0	0	0	0	0	0	0	0	0	0	0	0	0	0	0	0	0	0	0	0	0	0	0	0	0	0	0	2	1	0	1	0	1	1	0	0	1	0	1	1	0	0	0	0	0	0	0	0	1	0	0	0	92.4	0	0.1	1.8			0.4	5.9	10.1	30.9		226		2.69		4.7	0.501	34	138	13	71	140	99			2	0.91	3.5164	0.98	4.91	8.3	4.8	7.8
1	0	76.91	0	0	0	0	0	0	0	0	0	0	0	0	0	0	70	78	94	63	73.3684	72	43.1345	6.5677	73.6464	0.087129	52.6316	160	142	160	120	138.842	140	80.3626	8.9645	139.116	0.0628442	63.1579	0	0	0	0	0	0	0	0	0	0	0	0	0	0	0	0	0	0	0	0	0	0	0	0	0	0	0	0	0	0	3	1	0	1	0	1	1	0	0	0	0	0	0	1	0	0	0	0	0	0	0	0	0	0	0	91.9	0.1	0.1	1.6			0.5	5.4	7.7	30.5		256		4.66		4.8		40	143	7.3	77	81	101		18	15	1.22			6.23	14.2	6.2	6.1
1	1	66.63	0	0	0	0	0	0	0	0	0	0	0	0	0	0	76	76	76	76	76	76			76	0		146	146	146	146	146	146			146	0		0	0	0	0	0	0	0	0	0	0	0	0	0	0	0	0	0	0	0	0	0	0	0	0	0	0	0	0	0	0	2	0	0	0	0	0	0	0	0	0	0	0	0	0	0	0	0	0	0	0	0	0	0	0	0
1	0	73.66	0	0	0	0	0	0	0	0	0	0	0	0	0	0	70	80	80	70	76.5	78	22.3333	4.7258	76.6094	0.053499	25	120	120	134	120	123.5	120	49	7	123.649	0.0490865	50	0	0	0	0	0	0	0	0	0	0	0	0	0	0	0	0	0	0	0	0	0	0	0	0	0	0	0	0	0	0	3	0	0	0	1	0	1	0	0	0	0	0	0	0	0	0	0	0	0	0	0	0	0	0	0
0	1	58.09	0	0	0	0	0	0	0	0	0	0	0	0	0	0	80	67	92	51	76.1967	75	78.5607	8.8634	76.7021	0.115366	50.8197	131	135	157	107	130.148	132	167.661	12.9484	130.78	0.0986713	70.4918	0	0	0	0	0	0	0	0	0	0	0	0	0	0	0	0	0	0	0	0	0	0	0	0	0	0	0	0	0	0	1	0	0	0	1	0	0	0	0	1	0	0	0	0	0	0	0	0	0	0	0	0	0	0	0																4.52		43	137.6	5.2	75	84	91			11	2.13	4.9418	1.29	7.2		16.4
0	0	74.18	0	0	0	0	0	0	0	0	0	0	0	0	0	0	88	76	90	53	71.339	71	86.9521	9.3248	71.9356	0.129599	57.6271	149	114	196	114	146.407	147	352.108	18.7645	147.584	0.127076	72.8814	0	0	0	0	0	0	0	0	0	0	0	0	0	0	0	0	0	0	0	0	0	0	0	0	0	0	0	0	0	0	3	0	0	0	1	0	0	0	0	0	1	0	0	0	0	0	0	0	0	0	0	0	0	0	0
0	0	61.66	0	0	0	0	0	0	0	0	0	0	0	0	0	0	68	90	92	68	83	86	118.667	10.8934	83.5344	0.113662	75	142	171	171	142	149.25	142	210.25	14.5	149.777	0.0841365	25	0	0	0	0	0	0	0	0	0	0	0	0	0	0	0	0	0	0	0	0	0	0	0	0	0	0	0	0	0	0	2	0	0	0	0	0	1	0	0	0	0	0	0	0	0	0	0	0	0	0	0	0	0	0	0																4.4			142	8.5		73
0	0	67.77	0	0	0	0	0	0	0	0	0	0	0	0	0	0	68	72	102	43	61.6382	61	119.226	10.9191	62.5916	0.176564	66.4474	142	127	182	93	129.27	126.5	385.986	19.6465	130.744	0.15148	75.6579	0	0	0	0	0	0	0	0	0	0	0	0	0	0	0	0	0	0	0	0	0	0	0	0	0	0	0	0	0	0	2	0	0	0	0	0	0	0	0	0	1	0	0	0	0	0	0	0	0	0	0	0	0	0	0
0	0	55.56	0	0	0	0	0	0	0	0	0	0	0	0	0	0	92	73	115	65	88.1071	90	121.625	11.0284	88.7824	0.124047	57.1429	149	141	178	117	143.839	142.5	265.846	16.3048	144.744	0.112338	64.2857	0	0	0	0	0	0	0	0	0	0	0	0	0	0	0	0	0	0	0	0	0	0	0	0	0	0	0	0	0	0	1	0	0	1	0	0	0	0	0	1	0	0	0	0	0	0	0	0	0	0	0	0	0	0	0	87.8		0.1	2.6	0		0.5	5.5	8.8	31		341		4.88		4.4		42.8	139.5	3.7	78.5	75	82		15	13					15.1	10.2
1	0	79.16	0	0	0	0	1	0	0	0	0	0	0	2011-05-09	0	0	80	59	90	50	69.36	70	103.407	10.1689	70.072	0.143648	76	110	136	197	110	147.24	148	261.94	16.1846	148.091	0.107699	68	0	0	0	0	0	0	0	0	0	0	0	0	0	0	0	0	0	0	0	0	0	0	0	0	0	0	0	0	0	0	3	1	0	1	1	1	0	1	0	0	0	0	0	0	0	0	0	0	0	0	0	0	0	0	0	96.6								4.9	32.9		272		3.22	0.311	6.5		40	134	13.3	65	213	50	27	13	5					10.6		5.4
0	1	51.85	0	0	0	0	0	0	0	0	0	0	0	0	0	0	90	87	93	61	78.8113	80	61.3483	7.8325	79.1923	0.0984411	62.2642	152	140	186	110	145.981	143	315.711	17.7683	147.038	0.120562	77.3585	0	0	0	0	0	0	0	0	0	0	0	0	0	0	0	0	0	0	0	0	0	0	0	0	0	0	0	0	0	0	1	1	0	0	1	0	0	0	0	1	0	0	0	0	0	0	0	1	1	0	0	0	0	0	0																	0.35	39.3	140	4.8		55					3.68	4.2673	1.05	6.99		9.1
1	1	68.58	0	1	0	0	0	0	0	0	2008-04-22	0	0	0	0	0	63	41	76	41	58.1538	56	83.141	9.1182	58.81	0.150643	61.5385	116	87	131	87	104.462	102	194.936	13.9619	105.319	0.128413	61.5385	0	0	0	0	0	0	0	0	0	0	0	0	0	0	0	0	0	0	0	0	0	0	0	0	0	0	0	0	0	0	2	0	0	0	0	0	0	0	0	0	0	0	0	0	0	0	0	0	0	0	0	0	0	0	0
1	1	79.93	0	1	0	0	0	0	0	0	2011-09-21	0	0	0	0	0	58	60	89	55	64.76	64	60.6067	7.785	65.2077	0.117785	52	109	118	151	99	121.24	119	180.107	13.4204	121.951	0.108456	60	0	0	0	0	0	0	0	0	0	0	0	0	0	0	0	0	0	0	0	0	0	0	0	0	0	0	0	0	0	0	3	1	0	0	0	0	0	1	0	0	0	0	0	0	0	0	0	0	0	0	0	0	0	0	0																4.1		41	139	5.9	70	114										4.7
0	1	66.67	0	0	0	0	0	0	0	0	0	0	0	0	0	0	80	60	88	57	73.9167	76	86.8106	9.3172	74.453	0.120684	66.6667	134	121	148	116	130.333	132	75.5152	8.6899	130.599	0.0638362	66.6667	0	0	0	0	0	0	0	0	0	0	0	0	0	0	0	0	0	0	0	0	0	0	0	0	0	0	0	0	0	0	2	0	0	0	0	0	0	0	1	0	0	0	0	0	0	0	0	0	0	0	0	0	0	0	0																5.3			139	6.3		89
0	1	74.3	0	0	0	0	0	0	0	0	0	0	0	0	0	0	81	81	81	81	81	81			81	0		153	153	153	153	153	153			153	0		0	0	0	0	0	0	0	0	0	0	0	0	0	0	0	0	0	0	0	0	0	0	0	0	0	0	0	0	0	0	3	1	0	0	0	0	0	0	0	0	1	0	0	1	0	0	0	0	0	0	0	0	0	0	0
0	1	26.02	0	0	0	0	0	0	0	0	0	0	0	0	0	0	80	80	80	80	80	80			80	0		117	117	117	117	117	117			117	0		0	0	0	0	0	0	0	0	0	0	0	0	0	0	0	0	0	0	0	0	0	0	0	0	0	0	0	0	0	0	0	0	0	0	0	0	0	0	0	0	0	0	0	0	0	0	0	0	0	0	0	0	0	0	0
0	0	61.66	0	0	0	0	0	0	0	0	0	0	0	0	0	0	57	74	87	57	76.209	76	28.1375	5.3045	76.3906	0.069083	46.2687	145	127	162	111	131.507	130	123.829	11.1279	131.97	0.0839839	82.0896	0	0	0	0	0	0	0	0	0	0	0	0	0	0	0	0	0	0	0	0	0	0	0	0	0	0	0	0	0	0	2	0	0	0	1	0	0	0	0	0	0	0	0	0	0	0	0	0	0	0	0	0	0	0	0																4.7			141	5.3		86										5.6
0	1	42.63	0	0	0	0	0	0	0	0	0	0	0	0	0	0	63	63	63	63	63	63			63	0		115	115	115	115	115	115			115	0		0	0	0	0	0	0	0	0	0	0	0	0	0	0	0	0	0	0	0	0	0	0	0	0	0	0	0	0	0	0	0	0	0	0	0	0	0	0	0	1	0	0	0	0	0	0	0	0	0	0	0	0	0	0	0	89.5		0.4	2	0		0.5	3.2	6.1	31		343		4.34		4.34		43.4	138.3	5.3	76.9	90	73		16	7	0.95	4.3782	0.99	5.8	13.4	10.6
0	0	29.64	0	0	0	0	0	0	0	0	0	0	0	0	0	0	64	78	92	59	77.8	78.5	81.0105	9.0006	78.293	0.112759	75	114	129	166	114	126.9	124.5	171.779	13.1064	127.541	0.100667	75	0	0	0	0	0	0	0	0	0	0	0	0	0	0	0	0	0	0	0	0	0	0	0	0	0	0	0	0	0	0	0	0	0	0	0	0	0	0	0	0	0	0	0	0	0	0	0	0	0	0	0	0	0	0	0
0	0	71.87	0	0	0	0	0	0	0	0	0	0	0	0	0	0	80	80	80	80	80	80			80	0		180	180	180	180	180	180			180	0		0	0	0	0	0	0	0	0	0	0	0	0	0	0	0	0	0	0	0	0	0	0	0	0	0	0	0	0	0	0	3	0	0	0	0	0	0	0	0	0	0	0	0	0	0	0	0	0	0	0	0	0	0	0	0
0	0	42.72	0	0	1	0	0	0	0	0	0	2010-06-25	0	0	0	0	64	66	66	64	65	65	2	1.4142	65.0077	0.0153846	0	108	96	108	96	102	102	72	8.4853	102.176	0.0588235	50	0	0	0	0	0	0	0	0	0	0	0	0	0	0	0	0	0	0	0	0	0	0	0	0	0	0	0	0	0	0	0	0	0	0	0	0	0	0	0	0	0	0	0	0	0	0	0	0	0	0	0	0	0	0	0
0	0	42.37	0	0	0	0	0	0	0	0	0	0	0	0	0	0	61	65	81	58	69.4667	69.5	30.6023	5.5319	69.6793	0.0782959	63.3333	114	125	163	114	141.3	141	101.528	10.0761	141.647	0.0701113	76.6667	0	0	0	0	0	0	0	0	0	0	0	0	0	0	0	0	0	0	0	0	0	0	0	0	0	0	0	0	0	0	0	0	0	0	0	0	0	0	0	0	0	0	0	0	0	0	0	0	0	0	0	0	0	0	0
0	0	51.87	0	0	0	0	0	0	0	0	0	0	0	0	0	0	83	70	91	45	74.631	75	58.7176	7.6627	75.0186	0.102062	58.3333	139	125	158	93	128.893	129	131.615	11.4724	129.396	0.0884755	67.8571	0	0	0	0	0	0	0	0	0	0	0	0	0	0	0	0	0	0	0	0	0	0	0	0	0	0	0	0	0	0	1	0	0	0	0	0	0	0	0	0	0	0	0	0	0	0	0	0	0	0	0	0	0	0	0	88.4								8.14	30.2		240		5.19	0.459	4.4		41	143	6.5	73	88		25
1	1	81	0	0	0	0	0	0	0	0	0	0	0	0	0	0	80	72	90	53	68.9375	68.5	105.028	10.2483	69.6716	0.14632	65.625	142	133	178	100	128.344	127.5	344.555	18.5622	129.638	0.142351	78.125	0	0	0	0	0	0	0	0	0	0	0	0	0	0	0	0	0	0	0	0	0	0	0	0	0	0	0	0	0	0	4	0	0	0	0	0	0	0	0	0	0	0	0	0	0	0	0	0	0	0	0	0	0	0	0
1	1	62.66	0	0	0	0	0	0	0	0	0	0	0	0	0	0	82	60	93	50	70.2045	68.5	123.889	11.1305	71.0715	0.157641	50	147	137	179	102	129.409	129	331.21	18.1992	130.668	0.139832	73.8636	0	0	0	0	0	0	0	0	0	0	0	0	0	0	0	0	0	0	0	0	0	0	0	0	0	0	0	0	0	0	2	0	0	1	1	0	1	0	1	0	0	0	0	0	0	0	0	0	0	0	0	0	0	0	0
0	0	43.34	0	0	0	0	0	0	0	0	0	0	0	0	0	0	80	86	95	65	80.0909	80	42.6427	6.5301	80.3507	0.0806022	61.3636	110	135	153	110	130.023	133.5	88.3948	9.4019	130.355	0.0714829	52.2727	0	0	0	0	0	0	0	0	0	0	0	0	0	0	0	0	0	0	0	0	0	0	0	0	0	0	0	0	0	0	0	0	0	0	0	0	0	0	0	0	0	0	0	0	0	0	0	0	0	0	0	0	0	0	0	84.8								7.9	27.9		236		4.88																	13.6		4.6
1	1	62.11	0	0	0	0	0	0	0	0	0	0	0	0	0	0	66	66	66	66	66	66			66	0		162	162	162	162	162	162			162	0		0	0	0	0	0	0	0	0	0	0	0	0	0	0	0	0	0	0	0	0	0	0	0	0	0	0	0	0	0	0	2	0	0	0	0	0	0	0	0	0	0	0	0	0	0	0	0	0	0	0	0	0	0	0	0
0	0	49.08	0	0	0	0	0	0	0	0	0	0	0	0	0	0	92	75	92	53	66.7021	66	50.0833	7.077	67.0686	0.104963	55.3191	145	137	145	102	123.596	122	110.159	10.4957	124.031	0.0840111	72.3404	0	0	0	0	0	0	0	0	0	0	0	0	0	0	0	0	0	0	0	0	0	0	0	0	0	0	0	0	0	0	0	0	0	0	1	0	0	0	0	0	0	0	0	0	0	0	0	0	0	0	0	0	0	0	0	87.4								9.8	29.6		197		4.82																	14.3	6.6
1	0	64.06	1	1	0	0	0	1	0	2017-01-26	2011-03-05	0	0	0	2011-03-05	0	75	47	95	47	80.2222	80	207.694	14.4116	81.3647	0.169372	66.6667	122	96	166	96	141.444	150	504.528	22.4617	143.021	0.14972	77.7778	0	0	0	0	0	0	0	0	0	0	0	0	0	0	0	0	0	0	0	0	0	0	0	0	0	0	0	0	0	0	2	0	0	1	0	0	0	0	0	1	0	0	0	0	0	0	0	0	0	0	0	0	0	0	0	87.1								8.5	29.5		309		4.7	0.41	4.2		40	138	3.5	77	102	81	22	21	14					13.9	7.1
0	0	66.32	0	0	0	0	0	0	0	0	0	0	0	0	0	0	78	73	92	44	63.6889	63	56.3291	7.5053	64.1247	0.117186	54.4444	153	145	167	105	122.711	119.5	163.848	12.8003	123.37	0.103732	58.8889	0	0	0	0	0	0	0	0	0	0	0	0	0	0	0	0	0	0	0	0	0	0	0	0	0	0	0	0	0	0	2	0	0	0	1	0	0	1	0	0	0	0	0	0	0	0	0	0	0	0	0	0	0	0	0																3.7			139	5.5		76
0	0	63.45	0	0	0	0	0	0	0	0	0	0	0	0	0	0	78	60	90	56	70.0897	70	47.823	6.9154	70.4257	0.0980307	48.7179	164	124	164	107	129.423	128	130.455	11.4217	129.92	0.0876833	73.0769	0	0	0	0	0	0	0	0	0	0	0	0	0	0	0	0	0	0	0	0	0	0	0	0	0	0	0	0	0	0	2	0	0	0	0	0	0	0	0	0	0	0	0	0	0	0	0	0	0	0	0	0	0	0	0
0	0	50.47	0	0	0	0	0	0	0	0	0	0	0	0	0	0	84	74	86	61	75.3182	74.5	29.9416	5.4719	75.5077	0.0709799	36.3636	122	119	156	114	128.864	126.5	148.695	12.194	129.413	0.0924519	72.7273	0	0	0	0	0	0	0	0	0	0	0	0	0	0	0	0	0	0	0	0	0	0	0	0	0	0	0	0	0	0	1	0	0	0	0	0	0	0	0	0	0	0	0	0	0	0	0	0	0	0	0	0	0	0	0
0	1	28.55	0	0	0	0	0	0	0	0	0	0	0	0	0	0	57	57	57	57	57	57			57	0		90	90	90	90	90	90			90	0		0	0	0	0	0	0	0	0	0	0	0	0	0	0	0	0	0	0	0	0	0	0	0	0	0	0	0	0	0	0	0	0	0	0	0	0	0	0	0	0	0	0	0	0	0	0	0	0	0	0	0	0	0	0	0	90.9								8.4	29.4		348		5.05		4.6		42	140	5	80	86	136		35	7					14.8
0	0	60.18	0	0	0	0	0	0	0	0	0	0	0	0	0	0	74	74	74	74	74	74			74	0		122	122	122	122	122	122			122	0		0	0	0	0	0	0	0	0	0	0	0	0	0	0	0	0	0	0	0	0	0	0	0	0	0	0	0	0	0	0	2	0	0	0	0	0	0	0	0	0	0	0	0	0	0	0	0	0	0	0	0	0	0	0	0
0	1	60.81	0	0	0	0	0	0	0	0	0	0	0	0	0	0	100	91	100	78	88.1429	88	48.8095	6.9864	88.3799	0.0733824	57.1429	150	132	150	124	137.714	138	74.9048	8.6548	137.947	0.0581838	57.1429	0	0	0	0	0	0	0	0	0	0	0	0	0	0	0	0	0	0	0	0	0	0	0	0	0	0	0	0	0	0	2	1	0	0	0	0	0	0	0	0	0	0	0	0	0	0	0	0	0	0	0	0	0	0	0																																5.1
0	1	53.98	0	0	0	0	0	0	0	0	0	0	0	0	0	0	80	93	93	65	77.7471	78	40.3772	6.3543	78.0034	0.0812593	56.3218	130	151	153	100	129.368	127	127.235	11.2799	129.853	0.0866896	66.6667	0	0	0	0	0	0	0	0	0	0	0	0	0	0	0	0	0	0	0	0	0	0	0	0	0	0	0	0	0	0	1	0	0	1	0	0	0	0	0	0	0	0	0	0	0	0	0	0	0	0	0	0	0	0	0
0	1	54.71	0	0	0	0	0	0	0	0	0	0	0	0	0	0	85	89	109	70	86.2683	87	73.4333	8.5693	86.6877	0.0987259	53.6585	156	138	192	119	146.488	143	263.833	16.2429	147.375	0.110204	71.9512	0	0	0	0	0	0	0	0	0	0	0	0	0	0	0	0	0	0	0	0	0	0	0	0	0	0	0	0	0	0	1	1	0	1	1	0	0	0	0	0	0	0	0	0	0	0	0	0	0	0	0	0	0	0	0
0	0	67.56	0	0	0	0	0	0	0	0	0	0	0	0	0	0	53	55	75	53	62.5	63.5	45.5455	6.7487	62.8331	0.103383	50	126	137	152	102	127.917	125.5	240.992	15.5239	128.777	0.116193	83.3333	0	0	0	0	0	0	0	0	0	0	0	0	0	0	0	0	0	0	0	0	0	0	0	0	0	0	0	0	0	0	2	0	0	0	0	0	0	0	0	0	1	0	0	1	0	0	0	0	0	0	0	0	0	0	0																	0.262
0	1	72.65	0	0	0	0	0	0	0	0	0	0	0	0	0	0	105	54	105	54	74.5	69.5	495	22.2486	76.9513	0.258629	75	154	117	154	117	135.75	136	228.25	15.1079	136.379	0.0963821	50	1	0	0	0	0	0	0	0	0	0	0	0	0	0	0	0	0	0	0	0	0	0	0	0	0	0	0	0	0	0	3	0	0	0	1	0	0	0	0	0	0	0	0	0	0	0	0	0	0	0	0	0	0	0	1	104.2								4.8	34.4		140		3.83	0.399	4.1			141	6.4		122
0	0	62.5	0	0	0	0	0	0	0	0	0	0	0	0	0	0	89	56	96	52	75.3187	76	60.1306	7.7544	75.7124	0.102387	57.1429	139	95	151	95	127.769	127	95.9795	9.7969	128.14	0.0762542	75.8242	0	0	0	0	0	0	0	0	0	0	0	0	0	0	0	0	0	0	0	0	0	0	0	0	0	0	0	0	0	0	2	0	0	0	1	0	0	0	0	0	0	0	0	0	0	0	0	0	0	0	0	0	0	0	0																		45			79		68	27	32	9						6
0	0	50.58	0	0	0	0	0	0	0	0	0	0	0	0	0	0	78	81	83	78	80.6667	81	6.3333	2.5166	80.6928	0.0254728	33.3333	130	141	141	130	136.667	139	34.3333	5.8595	136.75	0.0350066	33.3333	0	0	0	0	0	0	0	0	0	0	0	0	0	0	0	0	0	0	0	0	0	0	0	0	0	0	0	0	0	0	1	0	0	0	0	0	0	0	0	0	0	0	0	0	0	0	0	0	0	0	0	0	0	0	0
1	0	74.46	0	0	0	0	0	0	0	0	0	0	0	0	0	0	81	56	90	53	67.4615	67.5	57.1868	7.5622	67.8787	0.111376	66.6667	172	128	210	115	147.205	145.5	324.061	18.0017	148.288	0.121503	74.359	1	0	0	0	0	1	0	0	1	0	0	0	0	0	0	0	0	0	0	0	0	0	0	1	0	0	0	0	0	0	4	1	0	0	1	0	0	1	0	1	1	0	0	1	0	0	0	0	0	0	0	0	0	0	0																4.6	0.29	38	145	6.5	76	93	92	15	11	12	0.93	2.6736	1.1	4.2
0	1	84.59	0	0	0	0	0	0	0	0	0	0	0	0	0	0	70	70	70	70	70	70	0	0	70	0	0	150	140	150	140	145	145	50	7.0711	145.086	0.0344828	50	0	0	0	0	0	0	0	0	0	0	0	0	0	0	0	0	0	0	0	0	0	0	0	0	0	0	0	0	0	0	4	0	0	0	0	0	0	0	0	0	0	0	0	0	0	0	0	0	0	0	0	0	0	0	0
0	1	55.31	0	0	0	0	0	0	0	0	0	0	0	0	0	0	108	64	108	64	78.5312	75.5	101.418	10.0707	79.1543	0.126218	59.375	185	106	185	106	130.562	127	274.964	16.582	131.579	0.125004	56.25	0	0	0	0	0	0	0	0	0	0	0	0	0	0	0	0	0	0	0	0	0	0	0	0	0	0	0	0	0	0	1	0	0	1	1	0	0	0	0	0	0	0	0	0	0	0	0	0	0	0	0	0	0	0	0
0	0	58.55	0	0	0	0	0	0	0	0	0	0	0	0	0	0	80	78	93	78	83.2857	82	31.2381	5.5891	83.4463	0.0621296	57.1429	155	149	168	144	152.714	152	63.2381	7.9522	152.892	0.0482099	85.7143	0	0	0	0	0	0	0	0	0	0	0	0	0	0	0	0	0	0	0	0	0	0	0	0	0	0	0	0	0	0	1	0	0	0	0	0	0	0	0	1	0	0	0	0	0	0	0	1	0	0	0	0	0	0	0	87.4	0.04	0.35	1.91			0.46	4.66	7.5	28.5		218	32.76	3.59	0.314	4.3		42	140	12.1	71	138		6							10.2	7.5
1	0	59.66	0	0	0	0	0	0	0	0	0	0	0	0	0	0	90	61	90	55	69.2632	68	94.3073	9.7112	69.9229	0.13835	47.3684	158	135	166	128	143.184	141	111.181	10.5443	143.562	0.0726658	55.2632	0	0	0	0	0	0	0	0	0	0	0	0	0	0	0	0	0	0	0	0	0	0	0	0	0	0	0	0	0	0	1	0	0	0	0	0	0	0	0	0	0	0	0	0	0	0	0	0	0	0	0	0	0	0	0
0	0	47.01	0	0	0	0	0	0	0	0	0	0	0	0	0	0	57	50	57	50	53.5	53.5	24.5	4.9497	53.6144	0.0654206	50	92	102	102	92	97	97	50	7.0711	97.1288	0.0515464	50	0	0	0	0	0	0	0	0	0	0	0	0	0	0	0	0	0	0	0	0	0	0	0	0	0	0	0	0	0	0	0	0	0	0	0	0	0	0	0	0	0	0	0	0	0	0	0	0	0	0	0	0	0	0	0	71.7								4.6	22.8		238		5.36													1.16			3.55	12.2
1	0	67.87	0	1	0	0	0	1	0	0	2001-12-12	0	0	0	2001-12-12	0	62	66	80	62	70.6	69.5	45.1556	6.7198	70.8872	0.0902968	70	122	137	140	115	131	134	89.1111	9.4399	131.306	0.0683622	70	0	0	0	0	0	0	0	0	0	0	0	0	0	0	0	0	0	0	0	0	0	0	0	0	0	0	0	0	0	0	2	0	0	1	1	0	0	1	0	0	0	0	0	0	0	0	0	0	0	0	0	0	0	0	0	82.7								7.1	27.1		255		4.63		4.6		41	139	3.8	71	71	103		19	10	1.33	3.4955	2.32	6.42	12.6		5.7
1	0	65.41	0	0	0	0	0	0	0	0	0	0	0	0	0	0	96	64	123	64	88.7284	89	84.4253	9.1883	89.197	0.102914	61.7284	136	118	192	114	139.161	139	165.286	12.8564	139.746	0.0918132	75.3086	0	0	0	0	0	0	0	0	0	0	0	0	0	0	0	0	0	0	0	0	0	0	0	0	0	0	0	0	0	0	2	1	0	1	1	0	0	0	0	0	0	0	0	0	0	0	0	0	0	0	0	0	0	0	0																4.1			141	8.3		72
0	0	44.58	0	0	0	0	0	0	0	0	0	0	0	0	0	0	70	84	93	60	72.3333	69.5	99.3333	9.9666	72.96	0.131921	66.6667	120	138	149	100	115	110.5	278	16.6733	116.103	0.138813	50	0	0	0	0	0	0	0	0	0	0	0	0	0	0	0	0	0	0	0	0	0	0	0	0	0	0	0	0	0	0	0	0	0	0	0	0	0	0	0	0	0	0	0	0	0	0	0	0	0	0	0	0	0	0	0
0	0	65.49	0	0	0	0	0	0	0	0	0	0	0	0	0	0	82	64	88	54	70.7727	69.5	72.6913	8.5259	71.2728	0.119092	54.5455	155	128	174	112	143.386	142	190.429	13.7996	144.034	0.0951407	86.3636	0	0	0	0	0	0	0	0	0	0	0	0	0	0	0	0	0	0	0	0	0	0	0	0	0	0	0	0	0	0	2	0	0	0	1	0	0	0	0	0	0	0	0	0	0	0	0	0	0	0	0	0	0	0	0																4.5			138.4	6.4		90
1	1	70.28	0	0	0	0	0	0	0	0	0	0	0	0	0	0	77	71	78	64	70.1667	68.5	38.1667	6.1779	70.3929	0.0803749	66.6667	127	131	136	121	130.167	131	30.5667	5.5287	130.264	0.0387734	50	1	0	0	0	0	1	0	0	1	0	0	0	0	0	0	0	0	0	0	0	0	0	0	1	0	0	0	0	0	0	3	0	0	0	1	0	1	0	1	0	0	0	0	0	0	0	0	0	0	0	0	0	0	0	0																4		42	143	9.3	77	163
0	0	42.99	0	0	0	0	0	0	0	0	0	0	0	0	0	0	53	66	76	53	65	65.5	50.2222	7.0868	65.3468	0.103432	70	106	117	131	105	113.8	114	62.8444	7.9274	114.048	0.0660865	80	0	0	0	0	0	0	0	0	0	0	0	0	0	0	0	0	0	0	0	0	0	0	0	0	0	0	0	0	0	0	0	0	0	0	0	0	0	0	0	0	0	0	0	0	0	0	0	0	0	0	0	0	0	0	0																3.7		41	139.4	2.8	77.4	75	71		18	9						4.8
0	0	45.74	0	0	0	0	0	0	0	0	0	0	0	0	0	0	53	58	58	48	53	53	13	3.6056	53.098	0.0608472	40	103	106	106	91	98.8	98	34.7	5.8907	98.9404	0.0533277	80	0	0	0	0	0	0	0	0	0	0	0	0	0	0	0	0	0	0	0	0	0	0	0	0	0	0	0	0	0	0	0	0	0	0	0	0	0	0	0	0	0	0	0	0	0	0	0	0	0	0	0	0	0	0	0	97.1		0.1	3.4	0.1		0.4	4.4	8.4	32.3		298		4.22		4.7		44	141	6.2	79.7	73	70		23	5					13.6
0	0	63.53	0	0	0	0	0	0	0	0	0	0	0	0	0	0	54	80	80	54	67	67	338	18.3848	68.2495	0.19403	50	126	130	130	126	128	128	8	2.8284	128.016	0.015625	0	0	0	0	0	0	0	0	0	0	0	0	0	0	0	0	0	0	0	0	0	0	0	0	0	0	0	0	0	0	0	2	0	0	0	0	0	0	0	0	1	0	0	0	0	0	0	0	0	0	0	0	0	0	0	0
0	1	43.53	0	0	0	0	0	0	0	0	0	0	0	0	0	0	80	80	80	80	80	80			80	0		110	110	110	110	110	110			110	0		0	0	0	0	0	0	0	0	0	0	0	0	0	0	0	0	0	0	0	0	0	0	0	0	0	0	0	0	0	0	0	0	0	0	0	0	0	0	0	0	0	0	0	0	0	0	0	0	0	0	0	0	0	0	0
1	1	60.03	0	0	0	0	0	0	0	0	0	0	0	0	0	0	83	74	90	68	78.7	76	53.5667	7.3189	79.0057	0.0882254	50	137	140	151	107	135.3	138.5	170.678	13.0644	135.867	0.0916035	90	0	0	0	0	0	0	0	0	0	0	0	0	0	0	0	0	0	0	0	0	0	0	0	0	0	0	0	0	0	0	2	0	0	0	1	0	1	0	0	1	0	0	0	0	0	0	0	1	0	0	0	0	0	0	0	90.1								7.8	29.8		233		4.77	0.43	4.4		39	140	3.4	70	106	70	19	23	12	1.37	2.1796	0.92	4.2	14.2	6.8	5.9
0	0	65.38	0	0	0	0	0	0	0	0	0	0	0	0	0	0	84	71	92	51	74.65	75.5	93.8	9.685	75.2679	0.128926	68.75	149	138	163	108	135.912	136	139.397	11.8067	136.418	0.086325	76.25	0	0	0	0	0	0	0	0	0	0	0	0	0	0	0	0	0	0	0	0	0	0	0	0	0	0	0	0	0	0	2	0	0	0	0	0	0	0	0	0	0	0	0	0	0	0	0	0	0	0	0	0	0	0	0																5.3			138	4.4		72			26							7.2
0	0	65.38	0	0	0	0	0	0	0	0	0	0	0	0	0	0	74	72	82	51	65.08	64	41.3812	6.4328	65.3908	0.0978514	56	110	139	139	96	115.16	116	115.362	10.7407	115.65	0.0923298	74	0	0	0	0	0	0	0	0	0	0	0	0	0	0	0	0	0	0	0	0	0	0	0	0	0	0	0	0	0	0	2	0	0	0	1	0	0	1	0	0	1	0	0	1	0	0	0	0	0	0	0	0	0	0	0	88.5	0	0	1.3			0.6	8.9	10.9	30		174		4.19		4.2		43	145	5.2	76	68	59		13	14.6	1.8			6.23	12.6	5.8	6.6
0	0	64.29	0	0	0	0	0	0	0	0	0	0	0	0	0	0	65	58	81	46	59.9193	59	49.1497	7.0107	60.3255	0.116638	48.4472	133	114	165	105	129.64	129	151.869	12.3235	130.22	0.0947641	73.913	0	0	0	0	0	0	0	0	0	0	0	0	0	0	0	0	0	0	0	0	0	0	0	0	0	0	0	0	0	0	2	0	0	0	0	0	0	0	0	0	0	0	0	0	0	0	0	0	0	0	0	0	0	0	0
1	0	71.44	0	0	0	0	0	0	0	0	0	0	0	0	0	0	98	98	98	98	98	98			98	0		169	169	169	169	169	169			169	0		1	0	0	0	0	0	0	0	0	0	0	0	0	0	0	0	0	0	0	0	0	0	0	0	0	0	0	0	0	0	3	0	0	0	1	0	0	0	0	0	0	0	0	0	0	0	0	0	0	0	0	0	0	0	0	91.2								5.48	29.3		356		4.83		4.57		43.22	138.79	4.56	75.76	74
1	0	59.79	0	0	0	0	1	0	0	0	0	0	0	2009-10-22	0	0	72	71	111	69	85.3636	85	113.1	10.6348	85.9937	0.121718	86.3636	115	137	217	112	160.546	153.5	777.688	27.8871	162.841	0.169708	81.8182	0	0	0	0	0	0	0	0	0	0	0	0	0	0	0	0	0	0	0	0	0	0	0	0	0	0	0	0	0	0	1	1	0	0	1	0	0	0	0	0	1	0	0	0	0	0	0	0	0	0	0	0	0	0	0	83.6								7.03	27.9		307		4.34		4.4		46	140	5.8	81	89	82			7	1.35	3.7864	1.1	5.5	12.1	6.6
0	1	65.16	0	0	0	0	0	0	0	0	0	0	0	0	0	0	90	67	98	52	75.8621	77	98.7017	9.9349	76.5024	0.130205	63.2184	120	135	175	106	138.126	138	144.507	12.0211	138.643	0.0865281	59.7701	0	0	0	0	0	0	0	0	0	0	0	0	0	0	0	0	0	0	0	0	0	0	0	0	0	0	0	0	0	0	2	0	0	1	1	0	0	0	0	0	0	0	0	0	0	0	0	0	0	0	0	0	0	0	0	96.8								6.8	32.3		197		4.95		4.6	0.329	46	144	5.4	71	99		17								5.3
0	0	39.35	0	0	0	0	0	0	0	0	0	0	0	0	0	0	64	75	82	64	73.6667	75	82.3333	9.0738	74.0383	0.100571	66.6667	100	138	142	100	126.667	138	537.333	23.1805	128.073	0.149422	33.3333	0	0	0	0	0	0	0	0	0	0	0	0	0	0	0	0	0	0	0	0	0	0	0	0	0	0	0	0	0	0	0	0	0	0	0	0	0	0	0	0	0	0	0	0	0	0	0	0	0	0	0	0	0	0	0
1	0	78.35	0	0	0	0	0	0	0	0	0	0	0	0	0	0	69	64	88	54	70.5227	71.5	65.139	8.0709	70.9726	0.113136	63.6364	147	121	168	106	138.341	138.5	249.904	15.8084	139.221	0.112965	79.5455	1	1	0	0	0	1	0	0	0	0	0	0	0	0	0	0	0	0	0	0	0	0	0	1	0	0	0	0	0	0	3	0	0	0	1	0	0	1	0	0	0	0	0	0	0	0	0	0	0	0	0	0	0	0	0	90.2	0	0	0.6			0.6	6.1	10.9	29.9		231		4.47		4.2	0.1639	39	142	5.3	68	68	68		12	9.2					13.4	5.0358	6.1
0	0	63.03	0	0	0	0	0	0	0	0	0	0	0	0	0	0	70	88	88	63	73.75	70	70.9318	8.4221	74.1895	0.109336	75	122	167	167	120	139.083	138	192.811	13.8856	139.717	0.0955864	75	0	0	0	0	0	0	0	0	0	0	0	0	0	0	0	0	0	0	0	0	0	0	0	0	0	0	0	0	0	0	2	1	0	1	0	0	0	0	0	1	1	0	0	1	0	0	0	1	0	0	0	0	0	0	0	87.6								6.8	29.4		191		4.26		4.5		46	144	6.4	74	75	53		12	11.7	0.97	1.9773	1.43	5.73	12.5	6.5	10.3
0	0	43.56	0	0	0	0	0	0	0	0	0	0	0	0	0	0	54	62	76	44	65.25	67.5	86.6	9.3059	65.8692	0.138091	50	100	138	139	94	117.625	119.5	143.05	11.9604	118.194	0.0984532	68.75	0	0	0	0	0	0	0	0	0	0	0	0	0	0	0	0	0	0	0	0	0	0	0	0	0	0	0	0	0	0	0	0	0	0	0	0	0	0	0	0	0	0	0	0	0	0	0	0	0	0	0	0	0	0	0																4		43	140	7.1	77	92	50		29	10.1
0	0	63.9	0	0	0	0	0	0	0	0	0	0	0	0	0	0	66	54	82	46	66.2407	66.5	58.1485	7.6255	66.6701	0.114047	62.963	136	119	168	104	135.667	136	245.17	15.6579	136.551	0.114341	74.0741	0	0	0	0	0	0	0	0	0	0	0	0	0	0	0	0	0	0	0	0	0	0	0	0	0	0	0	0	0	0	2	1	0	1	0	0	1	0	0	1	0	0	0	0	0	0	0	0	0	0	0	0	0	0	0	85.5	0	0.4	1.9			0.9	8.1	7.3	29		270		4.17		3.7	0.29	46	140	4.6	71	69	76		14	8					12.1	7.2	6.9
1	1	68.73	0	0	0	0	0	0	0	0	0	0	0	0	0	0	90	72	90	68	76.551	76	24.0026	4.8992	76.7044	0.0633432	48.9796	160	118	161	118	138.061	140	103.184	10.1579	138.427	0.072821	65.3061	0	0	0	0	0	0	0	0	0	0	0	0	0	0	0	0	0	0	0	0	0	0	0	0	0	0	0	0	0	0	2	0	0	0	0	0	0	0	0	0	0	0	0	0	0	0	0	0	0	0	0	0	0	0	0
0	0	49.45	0	0	0	0	0	0	0	0	0	0	0	0	0	0	70	69	86	51	70.9412	72	53.3088	7.3013	71.2939	0.0998474	52.9412	133	112	133	87	106.471	106	107.765	10.381	106.946	0.0945898	58.8235	0	0	0	0	0	0	0	0	0	0	0	0	0	0	0	0	0	0	0	0	0	0	0	0	0	0	0	0	0	0	0	0	0	0	0	0	0	0	0	0	0	0	0	0	0	0	0	0	0	0	0	0	0	0	0
0	0	53.45	0	0	0	0	0	0	0	0	0	0	0	0	0	0	96	73	101	60	80.7308	80	69.8616	8.3583	81.1568	0.102868	65.3846	150	130	186	89	125.756	125.5	247.278	15.7251	126.723	0.12424	76.9231	0	0	0	0	0	0	0	0	0	0	0	0	0	0	0	0	0	0	0	0	0	0	0	0	0	0	0	0	0	0	1	1	0	0	1	0	0	0	0	0	0	0	0	0	0	0	0	0	0	0	0	0	0	0	0																3.8			147	6.3		81
0	1	65.35	0	0	0	0	0	0	0	0	0	0	0	0	0	0	76	72	87	53	65.6557	64	50.7295	7.1225	66.0346	0.107589	52.459	134	135	172	109	127.885	126	156.47	12.5088	128.486	0.0970076	73.7705	0	0	0	0	0	0	0	0	0	0	0	0	0	0	0	0	0	0	0	0	0	0	0	0	0	0	0	0	0	0	2	1	0	0	0	0	0	0	0	0	0	0	0	0	0	0	0	0	0	0	0	0	0	0	0																4.1			139	4.4		99
0	0	55.77	0	0	0	0	0	0	0	0	0	0	0	0	0	0	69	69	91	50	71.0676	69.5	69.9543	8.3639	71.5514	0.116891	54.0541	133	129	167	106	131.027	130	146.301	12.0955	131.577	0.091687	67.5676	0	0	0	0	0	0	0	0	0	0	0	0	0	0	0	0	0	0	0	0	0	0	0	0	0	0	0	0	0	0	1	0	0	0	0	0	0	0	0	0	1	0	0	1	0	0	0	0	0	0	0	0	0	0	0																3.8	0.25	43	139	5.7	75	70	142	29	34	13						5
0	0	53.49	0	0	0	0	0	0	0	0	0	0	0	0	0	0	94	94	94	94	94	94			94	0		151	151	151	151	151	151			151	0		0	0	0	0	0	0	0	0	0	0	0	0	0	0	0	0	0	0	0	0	0	0	0	0	0	0	0	0	0	0	1	0	0	0	0	0	0	0	0	0	0	0	0	0	0	0	0	0	0	0	0	0	0	0	0
0	0	48.38	0	0	0	0	0	0	0	0	0	0	0	0	0	0	76	72	103	60	81.4792	80	98.9783	9.9488	82.0717	0.120824	66.6667	148	124	210	101	137.458	131	467.062	21.6116	139.112	0.155577	64.5833	0	0	0	0	0	0	0	0	0	0	0	0	0	0	0	0	0	0	0	0	0	0	0	0	0	0	0	0	0	0	0	0	0	1	0	0	0	0	0	0	0	0	0	0	0	0	0	0	0	0	0	0	0	0	0	87.8								5.9	28.8		248		3.61		3			144	3.6		55					0.6	2.7673	1.55	4.59	10.6		5.7
1	1	70.75	0	0	0	0	0	0	0	0	0	0	0	0	0	0	90	81	90	50	72.7551	70	69.9388	8.3629	73.2244	0.113767	48.9796	140	146	170	100	134.755	134	189.064	13.75	135.441	0.100991	83.6735	0	0	0	0	0	0	0	0	0	0	0	0	0	0	0	0	0	0	0	0	0	0	0	0	0	0	0	0	0	0	3	0	0	0	0	0	1	0	0	0	0	0	0	0	0	0	0	0	0	0	0	0	0	0	0	96.8								9.9	33.8		155		4.64		3.8		40	136	6	74	84		26
1	0	61	0	0	0	0	0	0	0	0	0	0	0	0	0	0	71	56	85	44	62.32	60	89.6433	9.468	63.0067	0.148856	64	171	129	171	115	137.64	135	229.407	15.1462	138.438	0.107819	60	0	0	0	0	0	0	0	0	0	0	0	0	0	0	0	0	0	0	0	0	0	0	0	0	0	0	0	0	0	0	2	1	0	1	0	0	0	0	0	1	1	0	0	0	0	0	0	0	0	0	0	0	0	0	0																4.6			139	6.6		73					1.2057		1.3369	4.7295		10.9
1	0	80.91	0	1	0	1	1	1	0	0	2006-12-20	0	2005-07-04	2005-07-04	2006-12-20	0	68	77	77	54	65.8571	67	55.8095	7.4706	66.2193	0.105021	57.1429	166	170	170	140	152.857	147	175.476	13.2467	153.348	0.0802324	57.1429	0	0	0	0	0	1	1	0	0	0	0	0	0	0	0	0	0	0	0	0	0	0	0	0	1	0	0	0	0	0	6	1	0	1	0	0	1	0	0	0	0	0	0	0	0	0	0	0	0	0	0	0	0	0	0	89.6								9.4	30.7		270		4.52		3		36	144	6.5	67	105		21
1	0	39.83	0	0	0	1	1	0	0	0	0	0	2002-09-28	2002-09-28	0	0	92	100	100	90	92.4	90	18.8	4.3359	92.4813	0.0419713	20	156	140	156	130	143.2	140	101.2	10.0598	143.482	0.0628336	80	0	0	0	0	0	0	0	0	0	0	0	0	0	0	0	0	0	0	0	0	0	0	0	0	0	0	0	0	0	0	0	0	0	0	1	0	0	0	0	0	0	0	0	0	0	0	0	0	0	0	0	0	0	0	0	88	0	0	1.1			1.2	9.7	12	30.1		382		4.13																	12.4
1	1	64.09	0	0	0	0	0	0	0	0	0	0	0	0	0	0	77	81	107	51	79.0286	77	212.381	14.5733	80.3233	0.181752	80	166	131	199	100	142.029	145	732.735	27.0691	144.513	0.187846	80	0	0	0	0	0	0	0	0	0	0	0	0	0	0	0	0	0	0	0	0	0	0	0	0	0	0	0	0	0	0	2	0	0	0	0	0	0	0	0	0	0	0	0	0	0	0	0	0	0	0	0	0	0	0	0	90.8	0	0.1	2.8			0.4	3.5	6.8	31.7		341		5.08		4.1	0.529	42	142	4.8	75	96	113			9					16.1	5.1	4.4
0	1	86.67	0	0	0	0	0	0	0	0	0	0	0	0	0	0	63	83	83	63	71	67	112	10.583	71.5239	0.121704	33.3333	111	146	146	111	127.667	126	308.333	17.5594	128.469	0.112302	66.6667	0	0	0	0	0	0	0	0	0	0	0	0	0	0	0	0	0	0	0	0	0	0	0	0	0	0	0	0	0	0	4	0	0	1	1	0	1	0	0	0	0	0	0	0	0	0	0	0	0	0	0	0	0	0	0
1	0	64.08	0	0	0	0	0	0	0	0	0	0	0	0	0	0	78	62	83	62	75.6	77.5	48.7111	6.9793	75.8894	0.0875817	40	131	141	142	109	129.8	130	87.9556	9.3785	130.105	0.0685454	60	0	0	0	0	0	0	0	0	0	0	0	0	0	0	0	0	0	0	0	0	0	0	0	0	0	0	0	0	0	0	2	0	0	1	1	0	0	0	0	0	0	0	0	0	0	0	0	0	0	0	0	0	0	0	0
0	0	53.46	0	0	0	0	0	0	0	0	0	0	0	0	0	0	66	55	75	55	65.2727	64	28.0182	5.2932	65.4675	0.07732	36.3636	99	102	107	93	99.4545	99	21.6727	4.6554	99.5535	0.0446309	63.6364	0	0	0	0	0	0	0	0	0	0	0	0	0	0	0	0	0	0	0	0	0	0	0	0	0	0	0	0	0	0	1	0	0	0	1	0	0	0	0	0	0	0	0	0	0	0	0	0	0	0	0	0	0	0	0	92.3	0	0.1	2			0.4	3.1	5.7	31.9		268		4.19		4.6		47	146	6.2	81	69	92		24	16.2					13.4	5	3.9
0	0	65.89	0	0	0	0	0	0	0	0	0	0	0	0	0	0	66	91	91	51	71.0417	69	99.6938	9.9847	71.7109	0.137588	58.3333	113	104	150	100	117	119	115.478	10.7461	117.472	0.089913	70.8333	0	0	0	0	0	0	0	0	0	0	0	0	0	0	0	0	0	0	0	0	0	0	0	0	0	0	0	0	0	0	2	0	0	0	0	0	0	0	0	0	0	0	0	0	0	0	0	0	0	0	0	0	0	0	0
1	1	67.73	0	1	0	0	0	1	0	0	2005-12-16	0	0	0	2005-12-16	0	70	87	87	47	63.4	64	90.2471	9.4998	64.0877	0.147684	71.4286	180	194	194	113	151.171	149	383.911	19.5936	152.4	0.127747	85.7143	0	0	0	0	0	1	0	0	0	0	0	0	0	0	0	0	0	0	0	0	0	0	0	0	0	0	0	0	0	0	2	1	0	1	1	0	1	0	0	0	1	0	0	1	0	0	0	0	0	0	0	0	0	0	0	88.2	0	0.4	3.5			0.7	4.4	9.1	29.7		210		4.17		4.7		42	142	10.2	70	132	75		34	5.7					12.4
0	0	38.56	0	0	0	0	0	0	0	0	0	0	0	0	0	0	61	78	78	61	69.5	69.5	144.5	12.0208	70.0179	0.122302	50	103	126	126	103	114.5	114.5	264.5	16.2635	115.076	0.100437	50	0	0	0	0	0	0	0	0	0	0	0	0	0	0	0	0	0	0	0	0	0	0	0	0	0	0	0	0	0	0	0	0	0	0	0	0	0	0	0	0	0	0	0	0	0	0	0	0	0	0	0	0	0	0	0																5			138	3		75
1	0	74.63	0	0	0	0	0	0	0	0	0	0	0	0	0	0	90	79	95	59	77.1667	79	58.5248	7.6502	77.5371	0.0980999	60.4167	150	116	175	94	135.75	140	267.213	16.3466	136.71	0.119156	83.3333	0	0	0	0	0	0	0	0	0	0	0	0	0	0	0	0	0	0	0	0	0	0	0	0	0	0	0	0	0	0	3	0	0	1	0	0	0	0	0	0	0	0	0	0	0	0	0	0	0	0	0	0	0	0	0
0	0	23.7	0	0	0	0	0	0	0	0	0	0	0	0	0	0	57	80	80	51	62.6667	57	234.333	15.308	63.901	0.19945	66.6667	89	106	106	89	97.3333	97	72.3333	8.5049	97.5807	0.0713447	66.6667	0	0	0	0	0	0	0	0	0	0	0	0	0	0	0	0	0	0	0	0	0	0	0	0	0	0	0	0	0	0	0	0	0	0	0	0	0	0	0	0	0	0	0	0	0	0	0	0	0	0	0	0	0	0	0	90.8	0.03	0.13	2.21			0.19	3.39	6.01	31.4		303	29.92	3.74	0.339	3.9		39	138	3	64	62	27	19	11	10					11.7
0	0	73	0	0	0	0	0	0	0	0	0	0	0	0	0	0	81	63	103	63	78.8788	79	86.9848	9.3266	79.4117	0.116434	75.7576	141	131	172	108	138.515	138	316.445	17.7889	139.618	0.126465	75.7576	0	0	0	0	0	0	0	0	0	0	0	0	0	0	0	0	0	0	0	0	0	0	0	0	0	1	0	0	0	0	4	1	0	0	0	1	0	0	0	0	0	0	0	0	0	0	0	0	0	0	0	0	0	0	0
0	1	42.89	0	0	0	0	0	0	0	0	0	0	0	0	0	0	74	64	90	63	75	74	63.625	7.9765	75.3982	0.103178	70.5882	128	117	160	112	130.941	128	236.434	15.3764	131.788	0.113924	82.3529	0	0	0	0	0	0	0	0	0	0	0	0	0	0	0	0	0	0	0	0	0	0	0	0	0	0	0	0	0	0	0	0	0	0	0	0	0	0	0	0	0	0	0	0	0	0	0	0	0	0	0	0	0	0	0																		45.5			76.3		61		52	10	1.32	3.82	1.83	6.25
1	1	68.08	1	0	0	0	0	0	0	2005-08-27	0	0	0	0	0	0	70	70	70	70	70	70			70	0		153	153	153	153	153	153			153	0		0	0	0	0	0	0	0	0	0	0	0	0	0	0	0	0	0	0	0	0	0	0	0	0	0	0	0	0	0	0	2	0	0	0	0	0	0	0	0	0	0	0	0	0	0	0	0	0	0	0	0	0	0	0	0	91.1								10.5	30.7		453		4.07	0.371	4.1		36	145	6.8	64	105	91	17	19	6					12.5	4.6	3.9
1	1	84.55	0	0	0	0	0	0	0	0	0	0	0	0	0	0	75	66	75	66	70.5	70.5	40.5	6.364	70.6435	0.0638298	50	167	177	177	167	172	172	50	7.0711	172.073	0.0290698	50	0	0	0	0	0	0	0	0	0	0	0	0	0	0	0	0	0	0	0	0	0	0	0	0	0	0	0	0	0	0	4	0	0	1	0	0	0	0	0	0	0	0	0	0	0	0	0	0	0	0	0	0	0	0	0	96								7.02	31.1		133		3.98		4.4	0.354	42	139.6	15.7	73	160	58			13					12.4
0	1	70.25	0	0	0	0	0	0	0	0	0	0	0	0	0	0	83	52	118	46	60	59	100.21	10.0105	60.8208	0.165971	62.5	197	128	198	112	148.406	146	387.696	19.69	149.693	0.131984	81.25	0	0	0	0	0	0	0	0	0	0	0	0	0	0	0	0	0	0	0	0	0	0	0	0	0	0	0	0	0	0	3	0	0	1	1	0	1	0	0	0	1	0	0	0	0	0	0	0	0	0	0	0	0	0	0																4.7			140	4.6		87		33	22
0	0	49.05	0	0	0	0	0	0	0	0	0	0	0	0	0	0	80	72	94	55	77.0319	77	62.0957	7.8801	77.4297	0.101751	59.5745	140	146	181	110	142.468	143	247.133	15.7205	143.324	0.109755	84.0426	0	0	0	0	0	0	0	0	0	0	0	0	0	0	0	0	0	0	0	0	0	0	0	0	0	0	0	0	0	0	0	0	0	1	1	0	1	0	0	0	0	0	0	0	0	0	0	0	0	0	0	0	0	0	0																4.2			140	3.3		68										6.6
0	0	58.36	0	0	0	0	0	0	0	0	0	0	0	0	0	0	83	65	94	51	73.24	74	59.2882	7.6999	73.6356	0.104076	58	151	130	162	120	143.48	142.5	99.071	9.9534	143.818	0.0686744	70	0	0	0	0	0	0	0	0	0	0	0	0	0	0	0	0	0	0	0	0	0	0	0	0	0	0	0	0	0	0	1	1	0	0	0	0	0	0	0	0	0	0	0	0	0	0	0	0	0	0	0	0	0	0	0	64.8								7.87	21.7		208		5.91		3.5		40.8	140.2	8.1	72	89										7.7
0	0	71.65	0	0	0	0	0	0	0	0	0	0	0	0	0	0	80	80	90	52	74.3837	74	88.0746	9.3848	74.9666	0.125432	66.2791	130	170	196	110	145.337	145.5	216.626	14.7182	146.072	0.100679	75.5814	0	0	0	0	0	0	0	0	0	0	0	0	0	0	0	0	0	0	0	0	0	0	0	0	0	0	0	0	0	0	3	1	0	0	1	0	0	0	0	0	0	0	0	0	0	0	0	0	0	0	0	0	0	0	0
0	0	51.63	0	0	0	0	0	0	0	0	0	0	0	0	0	0	49	59	74	45	61.1489	62	38.6078	6.2135	61.4571	0.100526	61.7021	105	130	158	95	123.702	125	171.996	13.1147	124.381	0.104885	78.7234	0	0	0	0	0	0	0	0	0	0	0	0	0	0	0	0	0	0	0	0	0	0	0	0	0	0	0	0	0	0	1	0	0	0	0	0	0	0	0	0	0	0	0	0	0	0	0	0	0	0	0	0	0	0	0	88.4								6.7	29.5		260		4.75	0.421	4.3		44	142	4.2	73	82	81	15	11	13					14	8.7
0	0	70.26	0	0	0	0	0	0	0	0	0	0	0	0	0	0	65	67	88	49	64	63.5	61.04	7.8128	64.4689	0.121269	56.5789	115	122	157	101	125.921	124	213.54	14.613	126.755	0.115283	76.3158	0	0	0	0	0	0	0	0	0	0	0	0	0	0	0	0	0	0	0	0	0	0	0	0	0	0	0	0	0	0	3	0	0	1	1	0	0	1	0	0	0	0	0	0	0	0	0	0	0	0	0	0	0	0	0
0	0	57.63	0	0	0	0	0	0	0	0	0	0	0	0	0	0	80	65	95	58	75.65	77	99.1051	9.9552	76.286	0.12994	55	130	145	166	105	138.625	141.5	174.907	13.2252	139.239	0.0942029	67.5	0	0	0	0	0	0	0	0	0	0	0	0	0	0	0	0	0	0	0	0	0	0	0	0	0	0	0	0	0	0	1	0	0	0	0	0	0	0	0	0	0	0	0	0	0	0	0	0	0	0	0	0	0	0	0
0	0	47.27	0	0	0	0	0	0	0	0	0	0	0	0	0	0	80	68	80	58	68.4167	67.5	45.3561	6.7347	68.7198	0.0942457	58.3333	110	129	129	100	110.917	110.5	65.7197	8.1068	111.188	0.0699772	66.6667	0	0	0	0	0	0	0	0	0	0	0	0	0	0	0	0	0	0	0	0	0	0	0	0	0	0	0	0	0	0	0	0	0	0	0	0	0	0	0	0	0	0	0	0	0	0	0	0	0	0	0	0	0	0	0	95.4								3.9	32.7		207		3.77		4.7	0.31	36	139	4.4	63	85	45		18	10.2					12.3	4.6
0	0	43.88	0	0	0	0	0	0	0	0	0	0	0	0	0	0	55	72	72	55	62.6667	61	74.3333	8.6217	63.0608	0.112334	66.6667	104	117	117	104	110.667	111	42.3333	6.5064	110.794	0.0480041	66.6667	0	0	0	0	0	0	0	0	0	0	0	0	0	0	0	0	0	0	0	0	0	0	0	0	0	0	0	0	0	0	0	0	0	0	0	0	0	0	0	0	0	0	0	0	0	0	0	0	0	0	0	0	0	0	0
1	1	76.44	0	0	0	0	0	0	0	0	0	0	0	0	0	0	56	60	86	54	63.8889	61	80.3399	8.9633	64.48	0.136342	44.4444	106	155	165	100	126.722	126	391.742	19.7925	128.174	0.151787	61.1111	0	0	0	0	0	0	0	0	0	0	0	0	0	0	0	0	0	0	0	0	0	0	0	0	0	0	0	0	0	0	3	1	0	0	0	0	1	1	0	0	0	0	0	0	0	0	0	0	0	0	0	0	0	0	0	95								11.6	32.5		189		4.09		3.9		41	137	10.6	73	140	83		12	5.5					13.3	5.2	6.8
0	0	73.48	0	0	0	0	0	0	0	0	0	0	0	0	0	0	81	74	103	62	74.8511	72	87.8686	9.3738	75.4233	0.123894	57.4468	150	137	180	121	143.681	143	190.092	13.7874	144.327	0.094932	74.4681	0	0	0	0	0	0	0	0	0	0	0	0	0	0	0	0	0	0	0	0	0	0	0	0	0	0	0	0	0	0	3	0	0	1	0	0	1	0	0	0	0	0	0	0	0	0	0	0	0	0	0	0	0	0	0																4.5			145	6.8		82					1.24			6.4		5.6
0	1	43.27	0	0	0	0	0	0	0	0	0	0	0	0	0	0	71	75	87	68	77.5	76.5	32.6842	5.717	77.7001	0.0719	45	100	117	140	100	118.1	118	111.674	10.5676	118.548	0.0872142	70	0	0	0	0	0	0	0	0	0	0	0	0	0	0	0	0	0	0	0	0	0	0	0	0	0	0	0	0	0	0	0	0	0	0	0	0	0	0	0	0	0	0	0	0	0	0	0	0	0	0	0	0	0	0	0
0	1	49.35	0	0	0	0	0	0	0	0	0	0	0	0	0	0	89	72	90	67	78.9825	80	27.1247	5.2081	79.151	0.0653594	42.1053	146	143	156	116	134.14	133	93.5871	9.674	134.483	0.0714834	59.6491	0	0	0	0	0	0	0	0	0	0	0	0	0	0	0	0	0	0	0	0	0	0	0	0	0	0	0	0	0	0	0	1	0	0	0	0	1	0	0	0	0	0	0	0	0	0	0	0	0	0	0	0	0	0	0																4.1	0.41	40.5	137	8.1	76.7	93	72		36	17	0.53	2.4891	2.03	4.76		5
0	0	17.92	0	0	0	0	0	0	0	0	0	0	0	0	0	0	69	70	70	69	69.5	69.5	0.5	0.7071	69.5018	0.00719425	0	111	100	111	100	105.5	105.5	60.5	7.7782	105.643	0.0521327	50	0	0	0	0	0	0	0	0	0	0	0	0	0	0	0	0	0	0	0	0	0	0	0	0	0	0	0	0	0	0	0	0	0	0	0	0	0	0	0	0	0	0	0	0	0	0	0	0	0	0	0	0	0	0	0
0	0	45.44	0	0	0	0	0	0	0	0	0	0	0	0	0	0	68	63	76	58	67.1053	67	22.3216	4.7246	67.2626	0.0685277	42.1053	115	112	128	105	115.79	116	42.1754	6.4943	115.962	0.0545909	68.4211	0	0	0	0	0	0	0	0	0	0	0	0	0	0	0	0	0	0	0	0	0	0	0	0	0	0	0	0	0	0	0	0	0	0	0	0	0	0	0	0	0	0	0	0	0	0	0	0	0	0	0	0	0	0	0
1	0	59.96	1	0	0	0	0	0	0	2013-12-10	0	0	0	0	0	0	84	59	84	57	71.2286	74	51.5933	7.1828	71.5795	0.0993912	42.8571	155	117	171	113	142.571	142	233.781	15.2899	143.366	0.105701	74.2857	0	0	0	0	0	0	0	0	0	0	0	0	0	0	0	0	0	0	0	0	0	0	0	0	0	0	0	0	0	0	1	0	0	0	0	0	0	0	1	1	0	0	0	0	0	0	0	0	1	0	0	0	0	0	0	89		0.1	1.5	0		0.3	3.9	5.8	30.6		205		4.4		4.3	0.27	37.3	141	5.1	75.1	56	80		42	9					13.5	5.2
0	0	51.23	0	0	0	0	0	0	0	0	0	0	0	0	0	0	68	76	104	62	77.9583	78.5	77.9547	8.8292	78.436	0.110871	41.6667	120	110	145	105	119.667	119	106.58	10.3237	120.093	0.0844544	66.6667	0	0	0	0	0	0	0	0	0	0	0	0	0	0	0	0	0	0	0	0	0	0	0	0	0	0	0	0	0	0	1	0	0	0	0	0	0	0	0	0	0	0	0	0	0	0	0	0	0	0	0	0	0	0	0																4.4		41	147	4.5	75	68	30		14	10.1	0.68	2.8609	2.31	5.48			4.7
0	0	66.84	0	0	0	0	0	0	0	0	0	0	0	0	0	0	70	65	87	50	70.0625	71	42.4405	6.5146	70.36	0.0922539	51.5625	160	124	193	108	153.359	158	565.44	23.779	155.163	0.153838	76.5625	0	0	0	0	0	0	0	0	0	0	0	0	0	0	0	0	0	0	0	0	0	0	0	0	0	0	0	0	0	0	2	0	0	1	1	0	0	0	0	0	1	0	0	0	0	0	0	0	0	0	0	0	0	0	0	93.7								6.33	31.9		399		4.23		4		43	139.9	6.8	76	86	132			13	2.37	3.6627	1.22	5.96	13.5	4.9
0	1	41.92	0	0	0	0	0	0	0	0	0	0	0	0	0	0	52	67	96	52	72.7711	72	93.1787	9.6529	73.4009	0.131846	55.4217	109	111	166	90	121.108	118	217.537	14.7491	121.993	0.121049	78.3133	0	0	0	0	0	0	0	0	0	0	0	0	0	0	0	0	0	0	0	0	0	0	0	0	0	0	0	0	0	0	0	0	0	0	0	0	0	0	0	1	0	0	0	0	0	0	0	1	0	0	0	0	0	0	0																4		41	136	6.1	76	87	73	14	16	14	1.22	4.3406	1.3	5.9		5.7
1	0	66.07	1	0	0	0	0	0	0	2018-08-30	0	0	0	0	0	0	62	68	86	56	69.6038	69	51.7054	7.1906	69.9672	0.102329	71.6981	158	135	187	109	133.943	129	232.362	15.2434	134.792	0.112726	71.6981	0	0	0	0	0	0	0	0	0	0	0	0	0	0	0	0	0	0	0	0	0	0	0	0	0	0	0	0	0	0	2	1	0	0	0	0	0	0	1	1	0	0	0	0	0	0	0	1	0	0	0	0	0	0	0	82.5								10.74	27		315		4.94		5.2		44	139	4.4	83	77					2.27	2.7982	1.37	5.2		5.7
0	1	42.85	0	0	0	0	0	0	0	0	0	0	0	0	0	0	62	65	65	62	63.5	63.5	4.5	2.1213	63.5177	0.023622	0	112	105	112	105	108.5	108.5	24.5	4.9497	108.556	0.0322581	50	0	0	0	0	0	0	0	0	0	0	0	0	0	0	0	0	0	0	0	0	0	0	0	0	0	0	0	0	0	0	0	0	0	0	0	0	0	0	0	0	0	0	0	0	0	0	0	0	0	0	0	0	0	0	0
0	1	66.58	0	0	0	0	0	0	0	0	0	0	0	0	0	0	86	76	103	54	75.0699	73	87.4739	9.3528	75.6463	0.124151	55.9441	147	116	164	101	131.091	130	145.999	12.083	131.643	0.0918498	75.5245	0	0	0	0	0	0	0	0	0	0	0	0	0	0	0	0	0	0	0	0	0	0	0	0	0	0	0	0	0	0	2	0	0	0	0	0	0	0	0	1	0	0	0	0	0	0	0	0	0	0	0	0	0	0	0
0	0	52.94	0	0	0	0	0	0	0	0	0	0	0	0	0	0	65	66	76	63	70.2143	70.5	16.489	4.0607	70.3232	0.0557288	42.8571	118	113	147	110	125.071	123	127.456	11.2896	125.544	0.0869821	71.4286	0	0	0	0	0	0	0	0	0	0	0	0	0	0	0	0	0	0	0	0	0	0	0	0	0	0	0	0	0	0	1	0	0	0	0	0	0	0	0	0	0	0	0	0	0	0	0	0	0	0	0	0	0	0	0
1	0	69.61	0	0	0	0	0	0	0	0	0	0	0	0	0	0	58	64	64	58	61	61	18	4.2426	61.0737	0.0491803	50	134	116	134	116	125	125	162	12.7279	125.324	0.072	50	0	0	0	0	0	0	0	0	0	0	0	0	0	0	0	0	0	0	0	0	0	0	0	0	0	0	0	0	0	0	2	0	0	0	0	0	0	0	0	0	0	0	0	0	0	0	0	0	0	0	0	0	0	0	0
0	0	41.2	0	0	0	0	0	0	0	0	0	0	0	0	0	0	67	62	94	55	74.15	73	94.2333	9.7074	74.767	0.129269	65	102	120	147	98	120.6	120	153.682	12.3969	121.22	0.1015	72.5	0	0	0	0	0	0	0	0	0	0	0	0	0	0	0	0	0	0	0	0	0	0	0	0	0	0	0	0	0	0	0	0	0	0	0	0	0	0	0	0	0	0	0	0	0	0	0	0	0	0	0	0	0	0	0	94								5.3	31.6		290		4.24		4.2		41	142	3.5	69	59	41		12	8.9					13.4		4.7
1	0	74.23	0	0	0	0	0	0	0	0	0	0	0	0	0	0	77	68	86	61	72.4	71	51.9714	7.2091	72.7342	0.0961971	60	165	156	193	106	153.733	156	383.924	19.594	154.894	0.123133	60	0	0	0	0	0	0	0	0	0	0	0	0	0	0	0	0	0	0	0	0	0	0	0	0	0	0	0	0	0	0	3	1	0	0	1	0	0	0	0	1	0	0	0	0	0	0	0	1	0	0	0	0	0	0	0																4.6	0.35	41	136	6.1	71	89	65		9	7.7	2.04	2.8436	0.98	4.7			8.7
0	0	49.07	0	0	0	0	0	0	0	0	0	0	0	0	0	0	90	72	90	56	71.4545	71	42.0209	6.4824	71.7447	0.090203	67.0455	130	114	140	94	115.534	114.5	119.7	10.9407	116.045	0.0941576	69.3182	0	0	0	0	0	0	0	0	0	0	0	0	0	0	0	0	0	0	0	0	0	0	0	0	0	0	0	0	0	0	0	0	0	0	0	0	0	0	0	1	0	0	0	0	0	0	0	0	0	0	0	0	0	0	0
0	0	77.95	0	0	0	0	0	0	0	0	0	0	0	0	0	0	76	83	102	50	71.7674	73	107.849	10.3851	72.4976	0.143012	65.1163	143	164	215	109	141.372	141	397.811	19.9452	142.74	0.139433	74.4186	0	0	0	0	0	0	0	0	0	0	0	0	0	0	0	0	0	0	0	0	0	0	0	0	0	0	0	0	0	0	3	0	0	1	1	0	1	0	1	0	0	0	0	0	0	0	0	0	0	0	0	0	0	0	0																3.7		39	142	4.3	72	67	92		44	18.6	0.97	3.3291	1.18	4.95			4.8
0	0	65.62	0	0	1	0	0	0	0	0	0	2013-07-20	0	0	0	0	91	62	91	56	71.253	70	56.7035	7.5302	71.645	0.105044	59.0361	165	128	167	107	133.096	130	157.332	12.5432	133.679	0.0936721	72.2892	0	0	0	0	0	1	0	0	1	0	0	0	0	0	0	0	0	0	0	0	0	0	0	0	0	0	0	0	0	0	2	0	0	0	0	0	0	0	0	0	0	0	0	0	0	0	0	0	0	0	0	0	0	0	0	91		0.09	2.55			0.46	6.01	9.1	30.9		288		4.09	0.372	4		38	139	10	73	118	52	32	14	8					12.6		10.6
0	0	61.45	0	0	0	0	0	0	0	0	0	0	0	0	0	0	66	51	75	44	58.5588	57.5	77.5267	8.8049	59.1978	0.148133	41.1765	130	124	161	93	130.294	128.5	199.487	14.124	131.035	0.106795	70.5882	0	0	0	0	0	0	0	0	0	0	0	0	0	0	0	0	0	0	0	0	0	0	0	0	0	0	0	0	0	0	2	0	0	0	1	0	0	0	0	0	0	0	0	0	0	0	0	0	0	0	0	0	0	0	0
1	0	80.72	0	0	0	0	0	0	0	0	0	0	0	0	0	0	90	67	94	60	75.0612	71	79.142	8.8962	75.5759	0.117303	57.1429	140	116	170	108	134.449	130	304.378	17.4464	135.553	0.128431	67.3469	0	0	0	0	0	0	0	0	0	0	0	0	0	0	0	0	0	0	0	0	0	0	0	0	0	0	0	0	0	0	4	0	0	1	0	0	0	1	0	0	0	0	0	0	0	0	0	0	0	0	0	0	0	0	0
0	0	62.47	0	0	0	0	0	0	0	0	0	0	0	0	0	0	70	52	75	52	63.1667	65	94.9667	9.7451	63.79	0.140834	83.3333	102	110	128	94	112.333	112	176.667	13.2916	112.987	0.108013	66.6667	0	0	0	0	0	0	0	0	0	0	0	0	0	0	0	0	0	0	0	0	0	0	0	0	0	0	0	0	0	0	2	0	0	0	0	0	0	0	0	0	1	0	0	1	0	0	0	0	0	0	0	0	0	0	0																5.2		46	141	4.3	78	64
0	0	82.93	0	0	0	0	0	0	0	0	0	0	0	0	0	0	70	60	94	46	66.4493	67	111.222	10.5462	67.269	0.157556	63.7681	147	119	218	97	139.725	138	614.438	24.7879	141.875	0.176115	78.2609	0	0	0	0	0	0	0	0	0	0	0	0	0	0	0	0	0	0	0	0	0	0	0	0	0	0	0	0	0	0	4	1	0	1	1	0	0	1	0	0	0	0	0	0	0	0	0	0	0	0	0	0	0	0	0
0	0	62.71	0	0	1	0	0	0	0	0	0	2011-08-17	0	0	0	0	84	67	100	45	80.875	83	110.953	10.5334	81.551	0.129563	63.5417	141	121	217	106	154.938	157	456.838	21.3738	156.39	0.137231	78.125	0	0	0	0	0	0	0	0	0	0	0	0	0	0	0	0	0	0	0	0	0	0	0	0	0	0	0	0	0	0	2	0	0	1	1	0	0	0	1	0	0	0	0	0	0	0	0	0	0	0	0	0	0	0	0																3.4			141	5.3		74
1	0	70.2	0	0	0	0	0	0	0	0	0	0	0	0	0	0	71	60	85	60	69.8333	70	55.2424	7.4325	70.195	0.101901	58.3333	133	119	160	119	138.583	139.5	148.265	12.1764	139.073	0.0841229	58.3333	0	0	0	0	0	1	0	0	0	0	0	0	0	0	0	0	0	0	0	0	0	0	0	0	0	0	0	0	0	0	3	0	0	1	1	0	1	0	0	0	0	0	0	0	0	0	0	0	0	0	0	0	0	0	0																5		44.8	143.8	15.6	87.3	274
0	0	36.86	0	0	0	0	0	0	0	0	0	0	0	0	0	0	73	81	81	65	75.4	77	44.8	6.6933	75.6373	0.0793986	40	109	126	126	103	113.6	109	90.8	9.5289	113.919	0.0750256	80	0	0	0	0	0	0	0	0	0	0	0	0	0	0	0	0	0	0	0	0	0	0	0	0	0	0	0	0	0	0	0	0	0	0	0	0	0	0	0	0	0	0	0	0	0	0	0	0	0	0	0	0	0	0	0
1	0	64.91	0	0	0	0	0	0	0	0	0	0	0	0	0	0	72	51	79	51	64.25	65	127.929	11.3106	65.1153	0.16467	50	120	112	147	100	118	113	218	14.7648	118.805	0.117044	75	0	0	0	0	0	0	0	0	0	0	0	0	0	0	0	0	0	0	0	0	0	0	0	0	0	0	0	0	0	0	2	1	0	0	0	0	1	0	0	1	1	0	0	1	0	0	0	0	0	0	0	0	0	0	0	92		0	2	0		0.5	3.9	6.5	32.2		233		3.68		4.8		39.1	139	17.2	77.2	167	61		21	7	0.98			6.72	11.9	7.1	6.9
0	0	49.55	0	0	0	0	0	0	0	0	0	0	0	0	0	0	80	80	80	80	80	80	0	0	80	0	0	119	140	140	119	129.5	129.5	220.5	14.8492	129.925	0.0810811	50	0	0	0	0	0	0	0	0	0	0	0	0	0	0	0	0	0	0	0	0	0	0	0	0	0	0	0	0	0	0	0	0	0	0	0	0	0	0	0	0	0	0	0	0	0	0	0	0	0	0	0	0	0	0	0	83.9								6.4	27.3		383		5.03		5		49	141	7	81	84	102		30	12.5	1.82			7.01	13.7		5.1
0	0	58.53	0	0	0	0	0	0	0	0	0	0	0	0	0	0	70	71	71	70	70.5	70.5	0.5	0.7071	70.5018	0.0070922	0	121	127	127	121	124	124	18	4.2426	124.036	0.0241935	50	0	0	0	0	0	0	0	0	0	0	0	0	0	0	0	0	0	0	0	0	0	0	0	0	0	0	0	0	0	0	1	0	0	0	0	0	0	0	0	0	0	0	0	0	0	0	0	0	0	0	0	0	0	0	0	88.8								5.8	29.5		252		4.2	0.373																12.4
0	0	32.69	0	0	0	0	0	0	0	0	0	0	0	0	0	0	54	50	60	48	54.5	55	20.5714	4.5356	54.6649	0.0778466	50	87	107	112	83	97	100	106.857	10.3372	97.4808	0.099686	87.5	0	0	0	0	0	0	0	0	0	0	0	0	0	0	0	0	0	0	0	0	0	0	0	0	0	0	0	0	0	0	0	0	0	0	0	0	0	0	0	0	0	0	0	0	0	0	0	0	0	0	0	0	0	0	0
0	1	54.33	0	0	0	0	0	0	0	0	0	0	0	0	0	0	76	74	83	67	74.2321	74	13.0906	3.6181	74.3187	0.0483031	32.1429	134	115	147	115	126.768	125.5	70.7269	8.4099	127.041	0.0657462	64.2857	0	0	0	0	0	0	0	0	0	0	0	0	0	0	0	0	0	0	0	0	0	0	0	0	0	0	0	0	0	0	1	1	0	0	0	0	0	0	0	1	0	0	0	0	0	0	0	0	0	0	0	0	0	0	0																4.3		43	140	7.6	70	96	76			12	1.45	3.2109	1.13	5		5.9
0	1	65.19	0	0	0	0	0	0	0	0	0	0	0	0	0	0	74	63	83	60	70.8889	71	58.3399	7.6381	71.2765	0.104711	61.1111	137	137	160	117	138.444	137.5	138.497	11.7685	138.916	0.08261	83.3333	0	0	0	0	0	0	0	0	0	0	0	0	0	0	0	0	0	0	0	0	0	0	0	0	0	0	0	0	0	0	2	0	0	0	1	0	0	0	0	0	0	0	0	0	0	0	0	0	0	0	0	0	0	0	0
0	1	58.97	0	0	0	0	0	0	0	0	0	0	0	0	0	0	74	65	95	54	74.6782	74	68.3836	8.2694	75.1294	0.110096	55.1724	120	125	173	106	132.345	131	199.508	14.1247	133.088	0.106111	70.1149	0	0	0	0	0	0	0	0	0	0	0	0	0	0	0	0	0	0	0	0	0	0	0	0	0	0	0	0	0	0	1	0	0	0	0	0	0	0	0	0	0	0	0	0	0	0	0	0	0	0	0	0	0	0	0																																4.9
1	1	68.3	0	0	0	0	0	0	0	0	0	0	0	0	0	0	78	65	78	52	67.1429	67	63.8095	7.9881	67.5489	0.110146	42.8571	161	123	177	108	143	149	548.333	23.4165	144.634	0.151605	85.7143	0	0	0	0	0	0	0	0	0	0	0	0	0	0	0	0	0	0	0	0	0	0	0	0	0	0	0	0	0	0	2	0	0	0	0	0	0	0	0	0	0	0	0	0	0	0	0	0	0	0	0	0	0	0	0
0	0	38.75	0	0	0	0	0	0	0	0	0	0	0	0	0	0	69	76	76	61	68.5	68.5	37.6667	6.1373	68.7059	0.0775923	75	112	125	125	105	112.25	109.5	80.9167	8.9954	112.52	0.0694006	50	0	0	0	0	0	0	0	0	0	0	0	0	0	0	0	0	0	0	0	0	0	0	0	0	0	0	0	0	0	0	0	0	0	0	0	0	0	0	0	0	0	0	0	0	0	0	0	0	0	0	0	0	0	0	0	73.6								6.7	23.4		212		5.28
0	0	58.25	0	0	0	0	0	0	0	0	0	0	0	0	0	0	81	78	94	62	78.7885	79.5	43.1897	6.5719	79.0568	0.0826058	51.9231	132	144	168	112	140.827	142	177.283	13.3148	141.443	0.0936336	76.9231	0	0	0	0	0	0	0	0	0	0	0	0	0	0	0	0	0	0	0	0	0	0	0	0	0	0	0	0	0	0	1	0	0	0	0	0	0	0	0	0	0	0	0	0	0	0	0	0	0	0	0	0	0	0	0																3.9			140.8	4.7		73					0.89	3.0055	1.41	4.82		5
1	1	74.55	0	0	0	0	0	0	0	0	0	0	0	0	0	0	84	84	90	66	79.5714	84	81.2857	9.0159	80.008	0.1049	57.1429	160	136	160	109	142.143	142	285.81	16.9059	143.002	0.110113	85.7143	0	0	0	0	0	0	0	0	0	0	0	0	0	0	0	0	0	0	0	0	0	0	0	0	0	0	0	0	0	0	3	0	0	0	0	1	0	0	1	0	0	0	0	0	0	0	0	0	0	0	0	0	0	0	0	91.4	0	0	0.5			0.4	11.3	8.3	30.9		238		4.52		3.91			138	13		253									14
1	1	63.03	1	0	0	0	0	0	0	2009-06-18	0	0	0	0	0	0	68	75	82	54	65.5946	65	42.5811	6.5254	65.9096	0.0981275	45.9459	133	132	149	104	125.73	126	142.425	11.9342	126.28	0.0936279	67.5676	0	0	0	0	0	0	0	0	0	0	0	0	0	0	0	0	0	0	0	0	0	0	0	0	0	0	0	0	0	0	2	0	0	1	0	0	0	0	0	0	0	0	0	0	0	0	0	0	0	0	0	0	0	0	0																4.2		42.1	142	4.5	76.7	84	69		24	12	1.39	4.7082	1.68	7.02		5.2
1	0	80.28	0	1	0	0	0	1	0	0	2003-12-18	0	0	0	2003-12-18	0	94	64	94	54	66.75	66	55.6383	7.4591	67.1568	0.110577	39.5833	181	118	181	104	130.896	130	202.819	14.2414	131.652	0.107661	79.1667	0	0	0	0	0	0	0	0	0	0	0	0	0	0	0	0	0	0	0	0	0	0	0	0	0	0	0	0	0	0	4	0	0	1	0	0	0	0	0	0	0	0	0	0	0	0	0	0	0	0	0	0	0	0	0	87.9								14.1	28.9		177		4.72	0.383	4.1	0.48	39	147	4.7	67	102	89	38	22	8
1	0	60.55	0	0	0	0	0	0	0	0	0	0	0	0	0	0	70	72	90	51	68.0227	70	74.2553	8.6172	68.5541	0.125233	70.4545	150	126	165	100	139.204	140	261.422	16.1686	140.119	0.114822	75	0	0	0	0	0	0	0	0	0	0	0	0	0	0	0	0	0	0	0	0	0	0	0	0	0	0	0	0	0	0	2	0	0	1	1	0	1	1	0	1	0	0	0	0	0	0	0	0	0	0	0	0	0	0	0	90.6	0.1	0.1	1.9			0.5	3.8	6.4	31.3		204		4.45	0.404	3.8		42	141	5.8	86	102	175	34	24	8	2.6			6.8	14	6.3
0	0	63.77	0	0	0	0	0	0	0	0	0	0	0	0	0	0	90	87	90	47	63.84	63	40.0551	6.3289	64.1488	0.098474	52	180	143	180	104	133.707	132	262.372	16.1979	134.671	0.120335	65.3333	0	0	0	0	0	0	0	0	0	0	0	0	0	0	0	0	0	0	0	0	0	0	0	0	0	0	0	0	0	0	2	0	0	0	0	0	1	0	0	0	0	0	0	0	0	0	0	0	0	0	0	0	0	0	0																4			141	6.2		84										4.7
0	1	72.94	0	0	0	0	0	0	0	0	0	0	0	0	0	0	79	88	88	79	85	87	15.5	3.937	85.0729	0.0414278	0	174	138	174	138	156.8	163	240.7	15.5145	157.413	0.0884987	60	0	0	0	0	0	0	0	0	0	0	0	0	0	0	0	0	0	0	0	0	0	0	0	0	0	0	0	0	0	0	3	0	0	0	0	0	0	0	0	0	0	0	0	0	0	0	0	0	0	0	0	0	0	0	0
0	0	51.71	0	0	0	0	0	0	0	0	0	0	0	0	0	0	65	62	82	50	64.4808	64.5	39.3526	6.2732	64.7794	0.0963473	63.4615	152	124	168	111	133.135	131.5	180.354	13.4296	133.797	0.0998977	59.6154	0	0	0	0	0	0	0	0	0	0	0	0	0	0	0	0	0	0	0	0	0	0	0	0	0	0	0	0	0	0	1	0	0	1	0	0	0	0	0	1	0	0	1	0	0	0	0	1	0	0	0	1	0	0	0																4			145	3.5		64
0	1	68.57	0	0	0	0	0	0	0	0	0	0	0	0	0	0	90	67	90	54	76.9605	78.5	47.9051	6.9214	77.2671	0.0893401	61.8421	130	124	171	101	138.408	138	144.351	12.0146	138.922	0.086233	75	0	0	0	0	0	0	0	0	0	0	0	0	0	0	0	0	0	0	0	0	0	0	0	0	0	0	0	0	0	0	2	0	0	0	1	0	1	1	0	0	0	0	0	0	0	0	0	0	0	0	0	0	0	0	0
0	1	41.36	0	0	0	0	0	0	0	0	0	0	0	0	0	0	80	68	100	54	73.9054	73.5	105.292	10.2612	74.6048	0.137901	55.4054	123	121	158	99	125.23	123	202.81	14.2411	126.026	0.112949	75.6757	0	0	0	0	0	0	0	0	0	0	0	0	0	0	0	0	0	0	0	0	0	0	0	0	0	0	0	0	0	0	0	0	0	0	0	0	0	0	0	0	0	0	0	0	0	0	0	0	0	0	0	0	0	0	0	92.7	0	0.1	1.4			0.4	4.2	6.1	31.3		282		4.75		4.8		48	143	4.2	81	104	66	21	22	11					14.9
0	0	46.41	0	0	0	0	0	0	0	0	0	0	0	0	0	0	67	67	67	67	67	67			67	0		127	127	127	127	127	127			127	0		0	0	0	0	0	0	0	0	0	0	0	0	0	0	0	0	0	0	0	0	0	0	0	0	0	0	0	0	0	0	0	0	0	0	0	0	0	0	0	0	0	0	0	0	0	0	0	0	0	0	0	0	0	0	0
1	1	73.94	0	0	0	0	0	0	0	0	0	0	0	0	0	0	90	63	96	44	66.6471	64.5	133.205	11.5414	67.61	0.170607	67.6471	140	111	160	87	117.206	111.5	304.593	17.4526	118.46	0.146699	64.7059	0	0	0	0	0	0	0	0	0	0	0	0	0	0	0	0	0	0	0	0	0	0	0	0	0	0	0	0	0	0	3	0	0	0	0	0	0	0	0	0	0	0	0	0	0	0	0	0	0	0	0	0	0	0	0	88.6								7.1	30.2		175		4.35		3.7	0.359	40.7	140.4	5.1	71	112	70		54	10					13.1
1	0	81.54	0	0	0	0	0	0	0	0	0	0	0	0	0	0	90	53	90	53	70.3333	69.5	144.267	12.0111	71.1829	0.155895	33.3333	170	138	195	138	161.333	157	379.867	19.4902	162.311	0.110281	66.6667	0	0	0	0	0	0	0	0	0	0	0	0	0	0	0	0	0	0	0	0	0	0	0	0	0	0	0	0	0	0	4	0	0	1	0	0	0	0	0	0	0	0	0	0	0	0	0	0	0	0	0	0	0	0	0	91								8	31.1		211		4.63		4.3		40	139	5.6	70	80	56		10	12.7	1.9	4.1264	1	5.99	14.4	6.5	6.6
0	1	32	0	0	0	0	0	0	0	0	0	0	0	0	0	0	68	80	99	67	80.9545	81	56.1979	7.4965	81.2957	0.0918975	66.6667	111	137	161	111	133.742	133	140.194	11.8404	134.258	0.0878578	74.2424	0	0	0	0	0	0	0	0	0	0	0	0	0	0	0	0	0	0	0	0	0	0	0	0	0	0	0	0	0	0	0	0	0	1	1	0	0	0	0	0	0	0	0	0	0	0	0	0	0	0	0	0	0	0	0																4.6			140	6.3		90					1.13	2.8764	0.91	4.3		4.8
0	1	86.5	0	0	0	0	0	0	0	0	0	0	0	0	0	0	90	73	90	50	64.68	64	85.0481	9.2222	65.3276	0.141866	59	150	165	167	98	132.43	130	287.965	16.9695	133.502	0.127497	80	0	0	0	0	0	0	0	0	0	0	0	0	0	0	0	0	0	0	0	0	0	0	0	0	0	0	0	0	0	0	4	1	0	0	0	0	1	0	1	0	0	0	0	0	0	0	0	0	0	0	0	0	0	0	0
1	0	73.33	0	0	0	0	0	0	0	0	0	0	0	0	0	0	81	59	81	47	62.7778	64	95.1944	9.7568	63.4481	0.146529	66.6667	190	142	190	120	139.556	132	433.528	20.8213	140.929	0.140665	77.7778	0	0	0	0	0	0	0	0	0	0	0	0	0	0	0	0	0	0	0	0	0	0	0	0	0	0	0	0	0	0	3	1	0	0	0	0	0	0	0	1	0	0	0	0	0	0	0	1	0	0	0	0	0	0	0	88.4	0	0.1	2			0.3	5	7.4	29.7		240		4.21		5		45	139	6	75	88	61	59	18	4.5	1.31	2.5845	1.3	4.48	12.5	8.9	7.5
0	1	53.72	0	0	0	0	0	0	0	0	0	0	0	0	0	0	86	94	94	80	86.6667	86	49.3333	7.0238	86.8562	0.0661717	66.6667	124	132	132	124	128.667	130	17.3333	4.1633	128.712	0.0264198	33.3333	0	0	0	0	0	0	0	0	0	0	0	0	0	0	0	0	0	0	0	0	0	0	0	0	0	0	0	0	0	0	1	0	0	0	0	0	0	0	0	0	0	0	0	0	0	0	0	0	0	0	0	0	0	0	0	91.7	0	0.2	2.1			0.5	3.3	6.1	31.9		217		4.93		4.6		47	140	6.6	83	84	53		18	6.8					15.7		4.4
0	0	63.18	0	0	0	0	0	0	0	0	0	0	0	0	0	0	62	56	80	56	70.6471	72	60.2426	7.7616	71.0472	0.106584	58.8235	150	159	190	140	155.412	151	191.882	13.8522	155.992	0.0864707	82.3529	0	0	0	0	0	0	0	0	0	0	0	0	0	0	0	0	0	0	0	0	0	0	0	0	0	0	0	0	0	0	2	1	1	1	1	0	0	1	0	1	1	0	0	0	0	0	0	0	0	0	0	0	0	0	0	84.5								5.4	28.6		345		3.4		6.1		48	142	12.3	75	152	85		10	4.7	0.64	4.7982	1.93	6.36		6.7	6.9
0	0	66.96	0	0	0	0	0	0	0	0	0	0	0	0	0	0	100	91	106	60	84.0357	85	123.308	11.1044	84.7532	0.130954	69.6429	160	147	194	94	135.893	135.5	392.279	19.806	137.303	0.14444	73.2143	0	0	0	0	0	0	0	0	0	0	0	0	0	0	0	0	0	0	0	0	0	0	0	0	0	0	0	0	0	0	2	1	1	1	1	0	0	1	0	0	0	0	0	0	0	0	0	0	0	0	0	0	0	0	0	87.9								6.9	29.1		138		4.79		3.9	0.31	41	141	5.9	75	75	73		20	8	1.87			4.61	13.9	5.8	5.9
0	1	39.41	0	0	0	0	0	0	0	0	0	0	0	0	0	0	83	79	95	72	83.2857	82.5	57.1429	7.5593	83.6037	0.0874617	85.7143	131	148	156	126	142.286	144	87.7582	9.3679	142.572	0.063444	57.1429	0	0	0	0	0	0	0	0	0	0	0	0	0	0	0	0	0	0	0	0	0	0	0	0	0	0	0	0	0	0	0	0	0	0	0	0	0	0	0	0	0	0	0	0	0	0	0	0	0	0	0	0	0	0	0
0	0	46.08	0	0	0	0	0	0	0	0	0	0	0	0	0	0	89	66	96	55	76.35	75	71.3839	8.4489	76.8083	0.109734	65	149	140	168	96	130	129	223.729	14.9576	130.843	0.114095	75	0	0	0	0	0	0	0	0	0	0	0	0	0	0	0	0	0	0	0	0	0	0	0	0	0	0	0	0	0	0	0	0	0	0	1	0	0	0	0	0	0	0	0	0	0	0	0	0	0	0	0	0	0	0	0	90.2								6.71	31.1		306		4.6		4.7		40	138	5.6	69	76	54		18	5					14.3	5	4.7
0	0	50.29	0	0	0	0	0	0	0	0	0	0	0	0	0	0	86	60	86	60	73	73	338	18.3848	74.1485	0.178082	50	136	110	136	110	123	123	338	18.3848	123.685	0.105691	50	0	0	0	0	0	0	0	0	0	0	0	0	0	0	0	0	0	0	0	0	0	0	0	0	0	0	0	0	0	0	1	0	0	0	0	0	0	1	0	0	0	0	0	0	0	0	0	0	0	0	0	0	0	0	0																3.7		38	143	3	67	69		13
0	0	24.41	0	0	0	0	0	0	0	0	0	0	0	0	0	0	60	62	95	32	57.5116	56	81.8272	9.0458	58.2023	0.155447	51.1628	100	108	127	86	103.07	102	77.6855	8.8139	103.437	0.0845141	65.1163	0	0	0	0	0	0	0	0	0	0	0	0	0	0	0	0	0	0	0	0	0	0	0	0	0	0	0	0	0	0	0	0	0	0	0	0	0	0	0	0	0	0	0	0	0	0	0	0	0	0	0	0	0	0	0	83.2		0.1	2.3	0		0.4	3	5.8	27.9		263		4.16																	11.6
0	0	43.2	0	0	0	0	0	0	0	0	0	0	0	0	0	0	61	82	93	61	79	82	142.5	11.9373	79.7183	0.135153	80	103	155	155	103	135.2	133	463.2	21.5221	136.564	0.142381	80	0	0	0	0	0	0	0	0	0	0	0	0	0	0	0	0	0	0	0	0	0	0	0	0	0	0	0	0	0	0	0	0	0	0	0	0	0	0	0	0	0	0	0	0	0	0	0	0	0	0	0	0	0	0	0
0	0	67.52	0	0	0	0	0	0	0	0	0	0	0	0	0	0	64	79	90	57	71.6	71	39.2718	6.2667	71.8669	0.0864231	65	143	178	178	122	139.15	139	142.797	11.9498	139.649	0.0847968	75	0	0	0	0	0	0	0	0	0	0	0	0	0	0	0	0	0	0	0	0	0	0	0	0	0	0	0	0	0	0	2	1	0	0	0	0	0	0	0	1	0	0	1	0	0	0	0	0	0	0	0	1	0	0	0	81.3	0	0.2	1.5			0.7	4.6	6.9	25.9		284		5.43		4.4	0.387	42	144	5.3	73	110	81	10	12	13					14.1
0	0	47.03	0	0	0	0	0	0	0	0	0	0	0	0	0	0	84	73	86	54	73.7838	75	51.6742	7.1885	74.1237	0.0961006	72.973	158	131	159	116	140	138	112.444	10.604	140.39	0.0747122	70.2703	0	0	0	0	0	0	0	0	0	0	0	0	0	0	0	0	0	0	0	0	0	0	0	0	0	0	0	0	0	0	0	0	0	0	0	0	0	0	0	0	0	0	0	0	0	0	0	0	0	0	0	0	0	0	0	90.3		0	1.9	0		0.3	3.9	6.1	31.4		325		4.19		3.9		40.9	137.6	5	72.2	81	99		21	11					13.1
0	0	46.91	0	0	0	0	0	0	0	0	0	0	0	0	0	0	60	77	109	55	85.9464	88	106.633	10.3263	86.5536	0.119071	46.4286	110	141	166	98	137.821	137.5	171.858	13.1095	138.432	0.0942662	66.0714	0	0	0	0	0	0	0	0	0	0	0	0	0	0	0	0	0	0	0	0	0	0	0	0	0	0	0	0	0	0	0	1	0	0	1	0	1	0	1	0	0	0	0	0	0	0	0	0	0	0	0	0	0	0	0																4			138	7.6		86
1	0	81.94	0	0	0	0	0	0	0	0	0	0	0	0	0	0	61	64	65	58	62	62.5	10	3.1623	62.0605	0.0441712	50	147	157	159	146	152.25	152	44.9167	6.702	152.361	0.0381221	75	1	0	0	0	0	1	1	0	0	0	0	0	0	0	0	0	0	0	0	0	0	0	0	1	0	0	1	0	0	0	4	1	0	1	1	0	0	1	0	0	0	0	0	0	0	0	0	0	0	0	0	0	0	0	0	89.5								8	30.7		240		3.43		4.2		45.4	139.6	8.1	79.3	100	74		29	12
1	1	44.75	0	0	0	0	0	0	0	0	0	0	0	0	0	0	62	62	62	62	62	62			62	0		103	103	103	103	103	103			103	0		0	0	0	0	0	0	0	0	0	0	0	0	0	0	0	0	0	0	0	0	0	0	0	0	0	0	0	0	0	0	0	0	0	0	0	0	0	0	0	0	0	0	0	0	0	0	0	0	0	0	0	0	0	0	0
0	0	68.75	0	0	0	0	0	0	0	0	0	0	0	0	0	0	93	71	104	60	80.9012	83	55.5151	7.4508	81.2394	0.0915278	55.5556	169	142	174	120	146.309	145	161.966	12.7266	146.854	0.0864459	55.5556	0	0	0	0	0	0	0	0	0	0	0	0	0	0	0	0	0	0	0	0	0	0	0	0	0	0	0	0	0	0	2	0	0	0	1	0	0	0	0	0	0	0	0	0	0	0	0	0	0	0	0	0	0	0	0
1	1	67.34	0	0	0	0	0	0	0	0	0	0	0	0	0	0	88	50	88	50	72.5526	71.5	58.0917	7.6218	72.9414	0.10366	57.8947	157	110	175	110	147.368	147.5	168.888	12.9957	147.925	0.0870169	68.4211	0	0	0	0	0	0	0	0	0	0	0	0	0	0	0	0	0	0	0	0	0	0	0	0	0	0	0	0	0	0	2	1	0	0	0	0	0	0	0	0	1	0	0	1	0	0	0	0	0	0	0	0	0	0	0	86.7								7.93	29.2		261		5.35		4.4	0.39	41	140	5.9	75	96	74		20	7.1	1.71	3.4555	1	4.91	15.6		4.6
1	1	80.57	0	0	0	0	0	0	0	0	0	0	0	0	0	0	90	63	90	63	79	76	129	11.3578	79.6505	0.128592	40	140	123	158	123	145.8	150	217.2	14.7377	146.395	0.0904102	60	0	0	0	0	0	0	0	0	0	0	0	0	0	0	0	0	0	0	0	0	0	0	0	0	0	0	0	0	0	0	4	0	0	1	0	0	0	0	0	1	0	0	0	0	0	0	0	0	0	0	0	0	0	0	0	89.9	0	0.07	1.07			0.5	7.68	9.3	30.2		167		3.88		3.37		37.59	135.6	10.32	70.34	116	85		83	9.83					11.7
1	1	79.5	0	0	0	0	0	0	0	0	0	0	0	0	0	0	74	72	90	72	78.6667	74	97.3333	9.8658	79.078	0.102399	66.6667	131	150	161	131	147.333	150	230.333	15.1767	147.853	0.0841069	66.6667	0	0	0	0	0	0	0	0	0	0	0	0	0	0	0	0	0	0	0	0	0	0	0	0	0	0	0	0	0	0	3	0	0	0	0	0	1	0	0	0	0	0	0	0	0	0	0	0	0	0	0	0	0	0	0																4.6			139	4.8		93
1	0	63.15	0	0	0	0	0	0	0	0	0	0	0	0	0	0	69	59	80	59	67.5455	68	32.8727	5.7335	67.7663	0.080933	54.5455	138	97	163	97	134	129	424.2	20.5961	135.431	0.146549	72.7273	0	0	0	0	0	0	0	0	0	0	0	0	0	0	0	0	0	0	0	0	0	0	0	0	0	0	0	0	0	0	2	1	0	0	1	0	0	1	0	1	1	0	0	1	0	0	0	1	0	0	0	0	0	0	0	88.7	0	0.4	2.2			0.4	3.1	6.1	30.1		254		4.3	0.382	4.1		40	142	4.5	72	84	55	23	26	8	0.92			3.7	12.9	4.4
0	1	49.81	0	0	0	0	0	0	0	0	0	0	0	0	0	0	69	82	94	69	84.4706	86	52.3897	7.2381	84.762	0.0831291	41.1765	115	127	153	115	131.765	130	121.441	11.02	132.198	0.0811371	70.5882	0	0	0	0	0	0	0	0	0	0	0	0	0	0	0	0	0	0	0	0	0	0	0	0	0	0	0	0	0	0	0	0	0	0	0	0	0	0	0	0	0	0	0	0	0	0	0	0	0	0	0	0	0	0	0																		42.2			85.3		65		37	8
0	1	37.6	0	0	0	0	0	0	0	0	0	0	0	0	0	0	80	69	96	69	81.2222	80	95.9444	9.7951	81.7455	0.1137	88.8889	124	112	145	112	129.556	128	90.2778	9.5015	129.865	0.0691446	44.4444	0	0	0	0	0	0	0	0	0	0	0	0	0	0	0	0	0	0	0	0	0	0	0	0	0	0	0	0	0	0	0	0	0	0	0	0	0	0	0	1	0	0	0	0	0	0	0	0	0	0	0	0	0	0	0	89.2								5.9	31.2		231		4.84	0.432	4		48	138	6.6	79	92		17							15.1	10.6
0	0	46.5	0	0	0	0	0	0	0	0	0	0	0	0	0	0	87	87	87	87	87	87			87	0		131	131	131	131	131	131			131	0		0	0	0	0	0	0	0	0	0	0	0	0	0	0	0	0	0	0	0	0	0	0	0	0	0	0	0	0	0	0	0	0	0	0	1	0	1	1	0	1	0	0	0	0	0	0	0	0	0	0	0	0	0	0	0																4.3		42	133.3	3.6	77	72	61			9	3.66	2.6864	1.03	5.38
0	1	58.07	0	0	0	0	0	0	0	0	0	0	0	0	0	0	80	90	90	70	80	80	66.6667	8.165	80.3119	0.0883883	75	135	130	140	126	132.75	132.5	36.9167	6.0759	132.854	0.0396376	50	0	0	0	0	0	0	0	0	0	0	0	0	0	0	0	0	0	0	0	0	0	0	0	0	0	0	0	0	0	0	1	0	0	0	0	0	0	0	0	0	0	0	0	0	0	0	0	0	0	0	0	0	0	0	0																5.2		42	141	6.4	70	71	54		29	10.4							10.7
0	1	52.77	0	0	0	0	0	0	0	0	0	0	0	0	0	0	78	81	105	68	84.6296	85	71.747	8.4704	85.0447	0.0991564	61.1111	116	136	185	113	137.37	136.5	194.577	13.9491	138.064	0.100599	75.9259	0	0	0	0	0	0	0	0	0	0	0	0	0	0	0	0	0	0	0	0	0	0	0	0	0	0	0	0	0	0	1	1	0	0	1	0	1	0	0	0	0	0	0	0	0	0	0	0	0	0	0	0	0	0	0																4.4		43	144	6.4	73	99	56		20	7	3.6	1.8736	0.74	4.25		5.7	5.9
0	1	61.56	0	0	0	0	0	0	0	0	0	0	0	0	0	0	71	70	106	60	73.0545	71	92.4599	9.6156	73.6732	0.13042	65.4545	117	138	183	107	138.946	138	255.386	15.9808	139.845	0.113965	85.4545	0	0	0	0	0	0	0	0	0	0	0	0	0	0	0	0	0	0	0	0	0	0	0	0	0	0	0	0	0	0	2	0	0	1	0	0	1	1	0	0	0	0	0	0	0	0	0	0	0	0	0	0	0	0	0																	0.58
1	1	59.85	0	0	0	0	0	0	0	0	0	0	0	0	0	0	83	76	86	62	72	71	54.875	7.4078	72.3578	0.0998137	70.5882	140	150	150	87	120.529	116	305.015	17.4647	121.715	0.140573	70.5882	0	0	0	0	0	0	0	0	0	0	0	0	0	0	0	0	0	0	0	0	0	0	0	0	0	0	0	0	0	0	1	0	0	0	0	0	0	0	0	1	0	0	0	0	0	0	0	0	0	0	0	0	0	0	0																4.3		41	136	8.2	68	85	84			10						15.1
1	1	56.83	1	0	0	0	0	0	0	2015-07-30	0	0	0	0	0	0	90	67	90	51	70.0946	70	67.4293	8.2115	70.5675	0.116355	59.4595	150	97	181	97	135.108	135	252.29	15.8836	136.026	0.116765	72.973	0	0	0	0	0	0	0	0	0	0	0	0	0	0	0	0	0	0	0	0	0	0	0	0	0	0	0	0	0	0	1	0	0	1	0	0	0	0	0	0	0	0	0	0	0	0	0	0	0	0	0	0	0	0	0
0	1	56.92	1	0	0	0	0	0	0	2015-06-15	0	0	0	0	0	0	83	54	93	48	65.7719	65	101.251	10.0623	66.5238	0.15164	47.3684	156	130	174	100	132.614	130	419.241	20.4754	134.158	0.153038	77.193	0	0	0	0	0	0	0	0	0	0	0	0	0	0	0	0	0	0	0	0	0	0	0	0	0	0	0	0	0	0	1	0	0	0	0	0	0	0	0	0	1	0	0	1	0	0	0	0	0	0	0	0	0	0	0																4.2		34.4	140.7	5.4	78.9	96	101		22	5	0.71	2.6873	1.11	4.12		5.6
0	0	46.58	0	0	0	0	0	0	0	0	0	0	0	0	0	0	59	59	59	59	59	59			59	0		113	113	113	113	113	113			113	0		0	0	0	0	0	0	0	0	0	0	0	0	0	0	0	0	0	0	0	0	0	0	0	0	0	0	0	0	0	0	0	0	0	0	0	0	0	0	0	1	1	0	0	0	0	0	0	1	1	0	0	0	0	0	0	93.7								5.87	31.9		319		3.72		4.3		41	139	5.1	71	66					5.29		0.99	5.4		11
0	1	34.79	0	0	0	0	0	0	0	0	0	0	0	0	0	0	67	70	91	56	69.9048	69	36.5691	6.0472	70.1627	0.0859904	46.4286	124	121	134	89	110.345	110.5	85.1685	9.2287	110.726	0.0831353	61.9048	0	0	0	0	0	0	0	0	0	0	0	0	0	0	0	0	0	0	0	0	0	0	0	0	0	0	0	0	0	0	0	0	0	0	0	0	0	0	0	0	0	0	0	0	0	0	0	0	0	0	0	0	0	0	0
0	1	78.27	0	0	0	0	0	0	0	0	0	0	0	0	0	0	75	64	91	54	71.9863	72	41.9026	6.4732	72.2728	0.0893049	61.6438	111	117	164	108	132.726	133	173.091	13.1564	133.368	0.0984431	80.8219	0	0	0	0	0	0	0	0	0	0	0	0	0	0	0	0	0	0	0	0	0	0	0	0	0	0	0	0	0	0	3	0	0	0	0	0	0	0	0	1	0	0	0	0	0	0	0	0	0	0	0	0	0	0	0	95								6.8	33.5		214		4.62	0.439	4		39	135	5.9	69	96	48	18	14	11					15.5	7.6
1	1	65.83	0	0	0	0	0	0	0	0	0	0	0	0	0	0	80	92	95	55	71.7619	70.5	100.04	10.002	72.4391	0.137708	64.2857	150	173	173	102	131.19	129	300.012	17.3208	132.302	0.130447	64.2857	0	0	0	0	0	0	0	0	0	0	0	0	0	0	0	0	0	0	0	0	0	0	0	0	0	0	0	0	0	0	2	0	0	0	1	0	0	0	1	1	0	0	0	0	0	0	0	1	0	0	0	0	0	0	0	100.8								9.2	34.6		226		4.07		3.9		45	142	4.8	74	91	85		47	7.9					14.1		4.2
0	1	46.58	0	0	0	0	0	0	0	0	0	0	0	0	0	0	65	80	80	65	74.2	75	40.7	6.3797	74.4191	0.0769021	40	138	145	145	137	140.6	138	16.3	4.0373	140.646	0.0256835	20	0	0	0	0	0	0	0	0	0	0	0	0	0	0	0	0	0	0	0	0	0	0	0	0	0	0	0	0	0	0	0	1	0	1	0	0	0	0	0	1	0	0	0	0	0	0	0	0	0	0	0	0	0	0	0																5.4		45	140	6.2	75	94	67		12	5.4	0.7	3.5118	1.48	5.31			7.8
1	1	84.02	0	0	0	0	0	0	0	0	0	0	0	0	0	0	76	80	99	65	77.6667	76.5	139.867	11.8265	78.4134	0.139005	50	105	184	200	105	149	141.5	1383.2	37.1914	152.819	0.227859	83.3333	0	0	0	0	0	0	0	0	0	0	0	0	0	0	0	0	0	0	0	0	0	0	0	0	0	0	0	0	0	0	4	0	0	0	0	0	0	0	0	0	0	0	0	0	0	0	0	0	0	0	0	0	0	0	0																4.4		36.4	131.2	3.4		108	89									4.7
1	1	68.88	0	0	0	0	0	0	0	0	0	0	0	0	0	0	60	51	90	51	73.9333	75	127.638	11.2977	74.7346	0.147628	60	150	106	185	106	141.733	145	325.495	18.0415	142.801	0.122976	66.6667	0	0	0	0	0	0	0	0	0	0	0	0	0	0	0	0	0	0	0	0	0	0	0	0	0	0	0	0	0	0	2	0	0	0	0	0	0	0	0	1	0	0	0	0	0	0	0	1	0	0	0	0	0	0	0	94.6								7.5	32.1		176		4.52		3.8		43	139	6.3	74	79	60		11	11.5					14.5		10.9
0	0	57.76	0	0	0	0	0	0	0	0	0	0	0	0	0	0	78	73	95	60	78.3521	79	63.86	7.9912	78.7529	0.101271	67.6056	111	119	154	91	120.803	121	125.932	11.2219	121.316	0.0922382	56.338	0	0	0	0	0	0	0	0	0	0	0	0	0	0	0	0	0	0	0	0	0	0	0	0	0	0	0	0	0	0	1	0	0	1	0	0	0	0	0	0	0	0	0	0	0	0	0	0	0	0	0	0	0	0	0	84.1								4.61	29.3		246		4.4		3.95		43.4	140	5	84.1	54
1	0	74.07	0	0	0	0	0	0	0	0	0	0	0	0	0	0	58	67	67	42	54	54	71.2	8.438	54.5466	0.142645	66.6667	142	121	154	117	129.5	123.5	230.7	15.1888	130.24	0.107069	66.6667	0	0	0	0	0	0	0	0	0	0	0	0	0	0	0	0	0	0	0	0	0	0	0	0	0	0	0	0	0	0	3	0	0	0	0	0	1	0	0	0	1	0	0	1	0	0	0	0	0	0	0	0	0	0	0	96.4								6	34		247		4.21	0.406	5.9	0.3	44	134	4.6	83	73	79	32	18	6	2.36	3.0179	2.4	6.5	14.3	4.6	4.7
0	0	44.14	0	0	0	0	0	0	0	0	0	0	0	0	0	0	72	82	96	66	81.7778	84	96.4444	9.8206	82.3003	0.113221	55.5556	123	141	168	116	137.778	138	276.944	16.6416	138.668	0.113878	77.7778	0	0	0	0	0	0	0	0	0	0	0	0	0	0	0	0	0	0	0	0	0	0	0	0	0	0	0	0	0	0	0	0	0	0	0	0	0	0	0	0	0	0	0	0	0	0	0	0	0	0	0	0	0	0	0
0	0	41.12	0	0	0	0	0	0	0	0	0	0	0	0	0	0	70	70	70	56	65.75	67.5	29.3571	5.4182	65.9451	0.0770842	50	131	131	135	115	126.875	131	64.4107	8.0256	127.097	0.0591707	62.5	0	0	0	0	0	0	0	0	0	0	0	0	0	0	0	0	0	0	0	0	0	0	0	0	0	0	0	0	0	0	0	0	0	0	1	0	0	0	0	0	0	0	0	0	0	0	0	0	0	0	0	0	0	0	0
1	1	81.39	0	0	0	0	0	0	0	0	0	0	0	0	0	0	58	66	85	57	70.1053	70	58.3216	7.6369	70.4982	0.106029	57.8947	135	142	173	113	143.526	145	341.041	18.4673	144.648	0.125237	78.9474	0	0	0	0	0	0	0	0	0	0	0	0	0	0	0	0	0	0	0	0	0	0	0	0	0	0	0	0	0	0	4	0	0	0	0	0	0	0	0	0	0	0	0	0	0	0	0	0	0	0	0	0	0	0	0	103.1								5.6	35.2		139		3.65																	12.9
0	0	47.53	0	0	0	0	0	0	0	0	0	0	0	0	0	0	92	79	95	63	79.7188	79	68.2732	8.2628	80.1325	0.102017	62.5	132	131	156	114	135.438	135	119.415	10.9277	135.864	0.079414	75	0	0	0	0	0	0	0	0	0	0	0	0	0	0	0	0	0	0	0	0	0	0	0	0	0	0	0	0	0	0	0	0	0	0	0	0	0	0	1	1	0	0	0	0	0	0	0	1	0	0	0	0	0	0	0																3.7			143	2.7		72										11.7
0	0	35.83	0	0	0	0	0	0	0	0	0	0	0	0	0	0	67	83	90	60	77.4706	77	41.2141	6.4198	77.7309	0.0820514	58.8235	131	121	152	100	124.294	123	66.1718	8.1346	124.555	0.0648016	62.7451	0	0	0	0	0	0	0	0	0	0	0	0	0	0	0	0	0	0	0	0	0	0	0	0	0	0	0	0	0	0	0	0	0	0	0	0	0	0	0	0	0	0	0	0	0	0	0	0	0	0	0	0	0	0	0
0	0	54.2	0	0	0	0	0	0	0	0	0	0	0	0	0	0	75	64	84	55	67.122	67	34.1825	5.8466	67.373	0.0865711	58.5366	125	128	154	101	124.159	122	123.789	11.1261	124.65	0.0890637	70.7317	0	0	0	0	0	0	0	0	0	0	0	0	0	0	0	0	0	0	0	0	0	0	0	0	0	0	0	0	0	0	1	0	0	0	0	0	1	0	0	0	0	0	0	0	0	0	0	0	0	0	0	0	0	0	0	93.2								5.3	32.1		266		3.83	0.357	4			141	4.7		76									12.3	4.8	5.3
0	1	44.55	0	0	0	0	0	0	0	0	0	0	0	0	0	0	65	73	88	58	69.4615	69	57.413	7.5771	69.8631	0.107676	48.7179	117	140	163	99	125.795	126	197.22	14.0435	126.556	0.110198	71.7949	0	0	0	0	0	0	0	0	0	0	0	0	0	0	0	0	0	0	0	0	0	0	0	0	0	0	0	0	0	0	0	0	0	0	0	0	0	0	0	0	1	0	0	1	0	0	0	0	0	0	0	0	0	0	0
0	1	44.51	0	0	0	0	0	0	0	0	0	0	0	0	0	0	74	87	96	70	83.8043	84	42.7386	6.5375	84.0534	0.0771563	60.8696	110	127	145	110	127.609	128.5	85.9768	9.2724	127.938	0.0718684	67.3913	0	0	0	0	0	0	0	0	0	0	0	0	0	0	0	0	0	0	0	0	0	0	0	0	0	0	0	0	0	0	0	0	0	0	0	0	0	0	0	0	0	0	0	0	0	0	0	0	0	0	0	0	0	0	0
0	1	51.95	0	0	0	0	0	0	0	0	0	0	0	0	0	0	90	76	102	69	84.5657	84	38.0849	6.1713	84.7883	0.0726069	52.5253	150	133	170	115	135.515	136	93.0482	9.6462	135.855	0.0708209	69.697	0	0	0	0	0	0	0	0	0	0	0	0	0	0	0	0	0	0	0	0	0	0	0	0	0	0	0	0	0	0	1	0	0	0	0	0	1	0	0	0	0	0	0	0	0	0	0	0	0	0	0	0	0	0	0																4			142	4		85										4.8	4.9
0	0	68.51	0	0	0	0	0	0	0	0	0	0	0	0	0	0	52	73	93	52	67.8333	69	129.323	11.3721	68.7277	0.162924	55.5556	132	126	194	110	143.833	141	528.147	22.9815	145.557	0.155277	83.3333	0	0	0	0	0	0	0	0	0	0	0	0	0	0	0	0	0	0	0	0	0	0	0	0	0	0	0	0	0	0	2	0	0	0	0	0	1	0	1	0	1	0	0	1	0	0	0	0	0	0	0	0	0	0	0																4.3			143	5		52					1.3	5.0391	1.57	7.2		5.8
0	0	49.28	0	0	0	0	0	0	0	0	0	0	0	0	0	0	79	68	94	62	76.7174	76	59.0072	7.6816	77.0927	0.0990344	60.8696	146	162	197	119	145.326	141.5	299.958	17.3193	146.332	0.117873	71.7391	0	0	0	0	0	0	0	0	0	0	0	0	0	0	0	0	0	0	0	0	0	0	0	0	0	0	0	0	0	0	0	0	0	0	0	0	0	0	1	0	0	0	0	0	0	0	0	0	0	0	0	0	0	0	0	83								6.6	27.1		415		4.48		3.9			140.7	4.8		66									12.1	5.7
0	0	45.23	0	0	0	0	0	0	0	0	0	0	0	0	0	0	76	65	78	58	69	69	30.625	5.534	69.2086	0.077808	47.0588	135	109	148	98	118.706	114	165.346	12.8587	119.36	0.10509	76.4706	0	0	0	0	0	0	0	0	0	0	0	0	0	0	0	0	0	0	0	0	0	0	0	0	0	0	0	0	0	0	0	0	0	0	0	0	0	0	0	0	0	0	0	0	0	0	0	0	0	0	0	0	0	0	0																3.7		41.6	139.1	6.5	74.4	88
0	0	41.66	0	0	1	0	0	0	0	0	0	2019-08-06	0	0	0	0	87	69	101	56	76.5467	76	56.8728	7.5414	76.9123	0.0978614	65.3333	142	142	166	109	135.8	135	127.973	11.3125	136.264	0.0827455	77.3333	0	0	0	0	0	0	0	0	0	0	0	0	0	0	0	0	0	0	0	0	0	0	0	0	0	0	0	0	0	0	0	0	0	0	1	0	0	0	0	0	0	0	0	0	0	0	0	0	0	0	0	0	0	0	0
0	0	38.11	0	0	0	0	0	0	0	0	0	0	0	0	0	0	60	80	80	56	66.6	64	95.8	9.7877	67.1729	0.131448	60	109	141	141	103	115.4	109	226.3	15.0433	116.182	0.116595	60	0	0	0	0	0	0	0	0	0	0	0	0	0	0	0	0	0	0	0	0	0	0	0	0	0	0	0	0	0	0	0	0	0	0	0	0	0	0	0	0	0	0	0	0	0	0	0	0	0	0	0	0	0	0	0
1	0	77.2	0	1	0	0	0	0	0	0	2018-08-22	0	0	0	0	0	47	69	90	42	60.8108	57	131.102	11.45	61.8507	0.185727	70.2703	138	140	198	103	147.432	140	449.03	21.1903	148.907	0.141773	78.3784	0	0	0	0	0	0	0	0	0	0	0	0	0	0	0	0	0	0	0	0	0	0	0	0	0	0	0	0	0	0	3	0	0	1	0	0	1	1	0	0	0	0	0	0	0	0	0	0	0	0	0	0	0	0	0																3.8			143	7.1		101
0	0	69.68	0	0	0	0	0	0	0	0	0	0	0	0	0	0	90	75	90	52	66.5733	65	62.302	7.8932	67.0334	0.11777	50.6667	140	149	166	102	130.733	126	287.658	16.9605	131.814	0.128866	73.3333	0	0	0	0	0	0	0	0	0	0	0	0	0	0	0	0	0	0	0	0	0	0	0	0	0	0	0	0	0	0	2	1	0	0	0	0	0	1	0	1	1	0	0	0	0	0	0	0	0	0	0	0	0	0	0
1	0	53.07	0	0	0	0	0	0	0	0	0	0	0	0	0	0	78	65	83	54	71.0909	72	64.0909	8.0057	71.4995	0.107371	63.6364	132	118	148	99	124	127	180	13.4164	124.658	0.103162	81.8182	0	0	0	0	0	0	0	0	0	0	0	0	0	0	0	0	0	0	0	0	0	0	0	0	0	0	0	0	0	0	1	0	0	0	0	0	0	0	0	0	0	0	0	0	0	0	0	0	0	0	0	0	0	0	0																4.5	0.31	40.3	140	5.4	73.4	78	70		26	7	0.96	4.0336	1.63	6.1		8.5
0	0	49.56	0	0	0	0	0	0	0	0	0	0	0	0	0	0	68	78	89	56	71.6	71.5	47.0261	6.8576	71.923	0.0950894	51.4286	113	115	156	97	124.771	122.5	175.947	13.2645	125.465	0.105548	80	0	0	0	0	0	0	0	0	0	0	0	0	0	0	0	0	0	0	0	0	0	0	0	0	0	0	0	0	0	0	0	0	0	0	0	0	0	0	0	1	0	0	0	0	0	0	0	0	0	0	0	0	0	0	0																4.37		42	137	4.9	74	81	45			8	1.88	3.9055	1.34	6.1		7.3
0	1	43.46	0	0	0	0	0	0	0	0	0	0	0	0	0	0	68	92	99	68	79.7059	79	56.8456	7.5396	80.0408	0.0917685	47.0588	124	162	177	124	145.118	145	217.11	14.7347	145.82	0.0985044	76.4706	0	0	0	0	0	0	0	0	0	0	0	0	0	0	0	0	0	0	0	0	0	0	0	0	0	0	0	0	0	0	0	0	0	0	0	0	0	0	0	0	0	0	0	0	0	0	0	0	0	0	0	0	0	0	0
0	0	54.11	0	0	0	0	0	0	0	0	0	0	0	0	0	0	64	68	87	50	72.8281	73.5	84.2081	9.1765	73.395	0.125014	59.375	110	139	182	102	140.922	140	268.549	16.3875	141.857	0.115376	79.6875	0	0	0	0	0	0	0	0	0	0	0	0	0	0	0	0	0	0	0	0	0	0	0	0	0	0	0	0	0	0	1	0	0	0	0	0	0	0	0	0	0	0	0	0	0	0	0	0	0	0	0	0	0	0	0																											0.73			4.88		5.2
0	0	39.96	0	0	0	0	0	0	0	0	0	0	0	0	0	0	68	68	68	68	68	68	0	0	68	0	0	110	109	110	109	109.5	109.5	0.5	0.7071	109.501	0.00456621	0	0	0	0	0	0	0	0	0	0	0	0	0	0	0	0	0	0	0	0	0	0	0	0	0	0	0	0	0	0	0	0	0	0	0	0	0	0	0	0	0	0	0	0	0	0	0	0	0	0	0	0	0	0	0	0
1	0	75.62	0	0	0	0	0	0	0	0	0	0	0	0	0	0	70	83	90	55	71.3214	70	56.9195	7.5445	71.7146	0.10515	64.2857	120	130	171	99	136.238	136.5	212.184	14.5665	137.005	0.106281	79.7619	0	0	0	0	0	0	0	0	0	0	0	0	0	0	0	0	0	0	0	0	0	0	0	0	0	0	0	0	0	0	3	0	0	0	0	0	0	1	0	0	0	0	0	0	0	0	0	0	0	0	0	0	0	0	0
1	1	69.35	0	0	0	0	0	0	0	0	0	0	0	0	0	0	91	91	91	91	91	91			91	0		138	138	138	138	138	138			138	0		0	0	0	0	0	0	0	0	0	0	0	0	0	0	0	0	0	0	0	0	0	0	0	0	0	0	0	0	0	0	2	0	0	0	0	0	0	0	0	0	0	0	0	0	0	0	0	0	0	0	0	0	0	0	0	94.7								7.5	31.5		295		4.46	0.423	4.6	0.41	42	136	6	70	87		22								17.1
0	1	53.32	0	0	0	0	0	0	0	0	0	0	0	0	0	0	66	80	81	56	68.3333	69	39.807	6.3093	68.6165	0.0911395	58.9744	122	168	182	115	143.462	144	217.202	14.7378	144.197	0.101404	66.6667	0	0	0	0	0	0	0	0	0	0	0	0	0	0	0	0	0	0	0	0	0	0	0	0	0	0	0	0	0	0	1	0	0	1	1	0	0	0	0	1	0	0	0	0	0	0	0	1	0	0	0	0	0	0	0																4.9		42	139	4.9		101										8.8
0	1	60.08	0	0	0	0	0	0	0	0	0	0	0	0	0	0	82	65	84	54	69.9706	71	40.8349	6.3902	70.2575	0.0906533	42.6471	156	138	161	117	137.456	137	118.938	10.9059	137.881	0.0787554	76.4706	0	0	0	0	0	0	0	0	0	0	0	0	0	0	0	0	0	0	0	0	0	0	0	0	0	0	0	0	0	0	2	0	0	0	0	0	0	0	0	0	0	0	0	0	0	0	0	0	0	0	0	0	0	0	0	88		0.1	2.8	0		0.6	4.8	8.3	30.9		269		4.45		4.5			141.1	5.1		90									13.8
1	1	74.87	0	0	0	0	0	0	0	0	0	0	0	0	0	0	72	59	90	55	68.375	68	66.1576	8.1337	68.8371	0.116453	58.3333	157	131	180	122	146.792	145	221.042	14.8675	147.511	0.0991503	79.1667	0	0	0	0	0	0	0	0	0	0	0	0	0	0	0	0	0	0	0	0	0	0	0	0	0	0	0	0	0	0	3	1	0	1	0	0	0	0	1	0	1	0	0	1	0	0	0	0	0	0	0	0	0	0	0	97.3								6.2	33.2		212		4.33		5.1	0.35	41	144	6	82.5	96	118		39	19	1.07	2.3036	1.92	4.71	14.4	6
1	1	64.64	0	0	0	0	0	0	0	0	0	0	0	0	0	0	94	73	94	58	74.625	73.5	84.9202	9.2152	75.1801	0.122194	60.4167	160	112	161	104	133.708	135	209.019	14.4575	134.471	0.106995	72.9167	0	0	0	0	0	0	0	0	0	0	0	0	0	0	0	0	0	0	0	0	0	0	0	0	0	0	0	0	0	0	2	1	0	1	0	0	1	0	0	0	0	0	0	0	0	0	0	0	0	0	0	0	0	0	0																3.4		41	145	5.9	74	94					2.42	3.9	0.8	5.8
0	1	45.46	0	0	0	0	0	0	0	0	0	0	0	0	0	0	55	55	82	47	62.5333	62.5	44.2531	6.6523	62.8803	0.10549	63.3333	99	105	147	99	118.683	117	146.254	12.0936	119.288	0.101045	81.6667	0	0	0	0	0	0	0	0	0	0	0	0	0	0	0	0	0	0	0	0	0	0	0	0	0	0	0	0	0	0	0	0	0	0	0	0	0	0	0	1	0	0	0	0	0	0	0	1	0	0	0	0	0	0	0																4.6		41	141	5.8	68	91	88		36	8.5	0.67			5.52		9.1	8.3
0	0	65.55	0	0	0	0	0	0	0	0	0	0	0	0	0	0	90	68	90	67	77	75.5	128.667	11.3431	77.6241	0.127577	75	165	131	165	119	137.25	132.5	384.25	19.6023	138.296	0.123687	50	0	0	0	0	0	0	0	0	0	0	0	0	0	0	0	0	0	0	0	0	0	0	0	0	0	0	0	0	0	0	2	0	0	0	0	0	0	0	0	0	0	0	0	0	0	0	0	0	0	0	0	0	0	0	0																4			137			109
0	0	34.92	0	0	0	0	0	0	0	0	0	0	0	0	0	0	72	63	81	63	73.25	74	45.6429	6.7559	73.5221	0.0862746	50	107	101	116	101	108.75	107	33.9286	5.8248	108.886	0.0501023	50	0	0	0	0	0	0	0	0	0	0	0	0	0	0	0	0	0	0	0	0	0	0	0	0	0	0	0	0	0	0	0	0	0	0	1	0	0	0	0	0	0	0	0	0	0	0	0	0	0	0	0	0	0	0	0	83.6	0	0.1	1.9			0.4	1.7	4.1	28.3		218		4.88	0.408	3.7		40	140	2.7	70	47	39	11	8	17					13.8		4.6
0	0	49.06	0	0	0	0	0	0	0	0	0	0	0	0	0	0	82	64	89	56	68.9811	68	74.865	8.6525	69.5115	0.124243	56.6038	146	132	182	101	128.453	126	199.906	14.1388	129.214	0.109027	69.8113	0	0	0	0	0	0	0	0	0	0	0	0	0	0	0	0	0	0	0	0	0	0	0	0	0	0	0	0	0	0	0	0	0	0	0	0	0	0	0	0	0	0	0	0	0	0	0	0	0	0	0	0	0	0	0	70.6		0.1	2.9	0		0.5	4.7	7.3	22.3		363		5.58																	12.5
1	0	61.43	0	0	0	0	0	0	0	0	0	0	0	0	0	0	62	69	79	58	66.7368	65	34.6491	5.8864	66.9823	0.0858499	63.1579	118	138	175	100	127.474	122	364.708	19.0973	128.822	0.145818	84.2105	0	0	0	0	0	0	0	0	0	0	0	0	0	0	0	0	0	0	0	0	0	0	0	0	0	0	0	0	0	0	2	0	0	0	0	0	0	0	0	1	0	1	1	0	0	0	0	1	0	0	0	1	0	0	0																4.2			142	4		67
1	0	77.32	0	0	0	0	0	0	0	0	0	0	0	0	0	0	74	57	85	48	60.9512	59	60.2476	7.7619	61.4315	0.125784	56.0976	177	118	177	102	131.659	131	232.93	15.2621	132.519	0.114499	85.3659	0	0	0	0	0	0	0	0	0	0	0	0	0	0	0	0	0	0	0	0	0	0	0	0	0	0	0	0	0	0	3	0	0	0	1	0	0	0	0	0	0	0	0	0	0	0	0	0	0	0	0	0	0	0	0	98.8								5.06	33.9		176		3.78	0.374	4.6			143	5.5		117									12.8
1	0	66.74	0	0	0	0	0	0	0	0	0	0	0	0	0	0	80	64	90	64	75	78	76	8.7178	75.4546	0.110272	60	140	148	162	130	143.5	145	122.5	11.068	143.884	0.0731707	70	1	0	0	0	0	0	0	0	0	1	0	0	0	0	0	0	0	0	0	0	0	0	0	0	0	0	0	0	0	0	2	1	0	0	0	1	0	1	0	0	0	0	0	0	0	0	0	0	0	0	0	0	0	0	0
0	0	39.38	0	0	0	0	0	0	0	0	0	0	0	0	0	0	79	72	90	58	73.6	75	74.5429	8.6338	74.0711	0.11333	53.3333	125	144	153	100	128.733	127	167.638	12.9475	129.34	0.0971659	60	0	0	0	0	0	0	0	0	0	0	0	0	0	0	0	0	0	0	0	0	0	0	0	0	0	0	0	0	0	0	0	0	0	1	1	0	0	0	0	1	1	0	0	0	0	0	0	0	0	0	0	0	0	0	0	79.5								7.3	25.5		326		4.25	0.338	4.2		41	136	4.7	74	60		13								12.4
0	1	28.38	0	0	0	0	0	0	0	0	0	0	0	0	0	0	87	84	104	76	89	87	85.25	9.2331	89.4247	0.0978095	33.3333	132	114	160	111	132.778	133	244.944	15.6507	133.595	0.11113	88.8889	0	0	0	0	0	0	0	0	0	0	0	0	0	0	0	0	0	0	0	0	0	0	0	0	0	0	0	0	0	0	0	0	0	0	0	0	0	0	0	0	0	0	0	0	0	0	0	0	0	0	0	0	0	0	0
0	0	44.01	0	0	0	0	0	0	0	0	0	0	0	0	0	0	70	73	108	46	61.5106	61	135.212	11.6281	62.5771	0.18702	68.0851	129	127	180	94	128.149	126	380.39	19.5036	129.593	0.150567	85.1064	0	0	0	0	0	0	0	0	0	0	0	0	0	0	0	0	0	0	0	0	0	0	0	0	0	0	0	0	0	0	0	1	0	0	0	0	1	0	0	0	0	0	0	0	0	0	0	0	0	0	0	0	0	0	0																4.7			141	5		82					1.28			5.13			6.4
1	0	74.56	0	0	0	0	0	0	0	0	0	0	0	0	0	0	104	57	104	57	79.375	80.5	206.554	14.372	80.5054	0.16937	75	212	145	212	145	162.875	157.5	431.268	20.767	164.029	0.119268	62.5	0	0	0	0	0	0	0	0	0	0	0	0	0	0	0	0	0	0	0	0	0	0	0	0	0	0	0	0	0	0	3	0	0	0	1	0	1	0	1	0	0	0	0	0	0	0	0	0	0	0	0	0	0	0	0	92.2	0	0	0.4			0.7	12.9	14	31.6		281		4.26	0.392	4.1		40	141	6.7	75	98	95	20	18	14					13.5
0	0	68.64	0	0	0	0	0	0	0	0	0	0	0	0	0	0	74	84	92	74	81.8571	81	33.8095	5.8146	82.034	0.0657642	71.4286	145	185	188	145	164.143	156	301.81	17.3727	164.929	0.0979876	71.4286	0	0	0	0	0	0	0	0	0	0	0	0	0	0	0	0	0	0	0	0	0	0	0	0	0	0	0	0	0	0	2	1	0	0	0	0	0	0	0	1	1	0	0	1	0	0	0	0	0	0	0	0	0	0	0																4.1			140	4.6		66					0.71	2.7073	2.16	5.19		13.1	8.3
0	0	52.52	0	0	0	0	0	0	0	0	0	0	0	0	0	0	87	61	95	51	67.7889	65.5	87.9212	9.3766	68.4272	0.13755	54.4444	140	135	184	96	124.944	122	279.738	16.7254	126.047	0.133117	65.5556	0	0	0	0	0	0	0	0	0	0	0	0	0	0	0	0	0	0	0	0	0	0	0	0	0	0	0	0	0	0	1	0	0	1	1	0	0	0	0	0	0	0	0	0	0	0	0	0	0	0	0	0	0	0	0																5.2			137	6.6		95
0	0	67.39	0	0	0	0	0	0	0	0	0	0	0	0	0	0	83	77	84	55	70.1222	71	52.9849	7.2791	70.4948	0.103227	64.4444	168	147	168	108	138.956	139	150.088	12.251	139.489	0.087674	73.3333	0	0	0	0	0	0	0	0	0	0	0	0	0	0	0	0	0	0	0	0	0	0	0	0	0	0	0	0	0	0	2	0	0	1	1	0	0	1	0	0	0	0	0	0	0	0	0	0	0	0	0	0	0	0	0																3.9			141	4.9		86										7.6
0	0	53.59	0	0	0	0	0	0	0	0	0	0	0	0	0	0	80	85	95	65	80.7558	80	41.2691	6.4241	81.008	0.0790859	61.6279	140	127	146	100	124.593	125	91.9148	9.5872	124.957	0.0764996	66.2791	0	0	0	0	0	0	0	0	0	0	0	0	0	0	0	0	0	0	0	0	0	0	0	0	0	0	0	0	0	0	1	1	0	0	0	0	0	1	0	1	0	0	0	0	0	0	0	0	0	0	0	0	0	0	0
1	0	73.6	0	0	0	0	0	0	0	0	0	0	0	0	0	0	80	80	90	80	81.4286	80	14.2857	3.7796	81.5037	0.0429735	28.5714	140	147	150	130	141	140	40.3333	6.3509	141.123	0.0417003	57.1429	0	0	0	0	0	0	0	0	0	0	0	0	0	0	0	0	0	0	0	0	0	0	0	0	0	0	0	0	0	0	3	0	0	0	0	0	0	1	0	0	0	0	0	0	0	0	0	0	0	0	0	0	0	0	0	94.3								7.3	32.7		330		2.75	0.259	5.5	0.6	38	144	14.6	69	271	970	17	10	8					9	5.2
0	0	63.88	0	0	0	0	0	0	0	0	0	0	0	0	0	0	85	63	100	57	83.75	87.5	119.04	10.9105	84.4224	0.126976	60	160	135	180	135	152.9	150	112.937	10.6272	153.25	0.0677442	80	0	0	0	0	0	0	0	0	0	0	0	0	0	0	0	0	0	0	0	0	0	0	0	0	0	0	0	0	0	0	2	0	0	0	0	0	0	0	0	1	1	0	0	0	0	0	0	0	0	0	0	0	0	0	0																4.5			143	7.3		71											8.8
0	0	48.41	0	0	0	0	0	0	0	0	0	0	0	0	0	0	70	70	70	70	70	70			70	0		120	120	120	120	120	120			120	0		0	0	0	0	0	0	1	0	0	0	0	0	0	0	0	0	0	0	0	0	0	0	0	0	0	0	0	0	0	0	0	0	0	0	0	0	0	0	0	0	0	0	0	0	0	0	0	0	0	0	0	0	0	0	0
0	0	60.68	0	0	0	0	0	0	0	0	0	0	0	0	0	0	78	71	95	66	80.4694	79	59.9626	7.7436	80.8335	0.0952428	67.3469	140	134	183	124	147.653	149	177.606	13.3269	148.241	0.0893325	69.3878	0	0	0	0	0	0	0	0	0	0	0	0	0	0	0	0	0	0	0	0	0	0	0	0	0	0	0	0	0	0	2	0	0	1	1	0	0	0	0	0	0	0	0	0	0	0	0	0	0	0	0	0	0	0	0	90.5								4.4	31.6		213		4.26	0.386	4		41	144	4.9	72	81	93	18	21	6					13.5
1	1	42.25	0	0	0	0	0	0	0	0	0	0	0	0	0	0	70	81	85	68	74.8	70	58.7	7.6616	75.1132	0.0916141	20	116	136	146	116	136.2	140	141.2	11.8828	136.614	0.0780342	60	0	0	0	0	0	0	0	0	0	0	0	0	0	0	0	0	0	0	0	0	0	0	0	0	0	0	0	0	0	0	0	0	0	0	0	0	0	0	0	1	0	1	0	0	0	0	0	1	0	0	0	0	0	0	0	90.6								10.1	30.5		207		4.59		4.1	0.36	49	134	5.7	78	86	89		45	14	1.93	4.3727	0.9	6.15		9.6	12.2
1	0	81.33	0	0	0	0	0	0	0	0	0	0	0	0	0	0	76	62	76	62	70.1429	72	34.8095	5.9	70.3552	0.0778739	71.4286	192	142	192	130	160.571	156	552.952	23.5149	162.041	0.135582	57.1429	0	0	0	0	0	0	0	0	0	0	0	0	0	0	0	0	0	0	0	0	0	0	0	0	0	0	0	0	0	0	4	0	0	1	1	0	1	0	0	0	0	0	0	0	0	0	0	0	0	0	0	0	0	0	0	92.6								6.77	32.4		127		3.82		3.1	0.6	43	137	5	81	71		42							12.4	5.6
1	0	78.14	0	0	0	0	0	0	0	0	0	0	0	0	0	0	50	50	50	50	50	50			50	0		112	112	112	112	112	112			112	0		0	1	0	0	0	0	0	0	0	0	0	0	0	0	0	0	0	0	0	0	0	0	0	0	0	0	0	0	0	0	3	1	0	1	1	0	0	1	0	0	0	0	0	0	0	0	0	0	0	0	0	0	0	0	0	87.9								8.64	29.4		411		3.96	0.348	4.5			140	6.9		91			10							5.7
0	0	66.2	0	0	0	0	0	0	0	0	0	0	0	0	0	0	71	74	83	44	65.8197	65	61.8503	7.8645	66.2802	0.118502	60.6557	132	161	173	98	137.59	137	224.446	14.9815	138.39	0.107989	75.4098	0	0	0	0	0	0	0	0	0	0	0	0	0	0	0	0	0	0	0	0	0	0	0	0	0	0	0	0	0	0	2	1	0	0	0	0	1	0	0	1	1	0	0	1	0	0	0	0	0	0	0	0	0	0	0	95.7								7	31.4		467		4.21		3.8	0.45	48	145	9.6	77	122	67		13	5.6	2.83	3.2927	1	5.99			4.7
0	0	50.05	0	0	0	0	1	0	0	0	0	0	0	2009-10-04	0	0	71	66	97	59	77.1111	77	63.2939	7.9557	77.514	0.10235	68.254	126	111	174	101	137.714	139	256.562	16.0176	138.628	0.115383	80.9524	0	0	0	0	0	0	0	0	0	0	0	0	0	0	0	0	0	0	0	0	0	0	0	0	0	0	0	0	0	0	1	0	0	0	0	0	1	0	0	1	1	0	0	1	0	0	0	0	0	0	0	0	0	0	0																3.6			140	5.8		56					0.86	4.8491	1.66	6.9		8.6
0	1	48.35	0	0	0	0	0	0	0	0	0	0	0	0	0	0	69	69	96	63	76.9688	77	52.1577	7.222	77.3016	0.0930948	56.25	128	117	164	104	132.562	133	172.599	13.1377	133.202	0.0983284	68.75	0	0	0	0	0	0	0	0	0	0	0	0	0	0	0	0	0	0	0	0	0	0	0	0	0	0	0	0	0	0	0	1	0	0	0	0	0	0	0	1	1	0	0	0	0	0	0	1	0	0	0	0	0	0	0																4.5			140	7.8		77					1.19	4.6691	1.39	6.6		5.6
0	1	18.13	0	0	0	0	0	0	0	0	0	0	0	0	0	0	57	61	61	57	59	59	8	2.8284	59.0339	0.0338983	0	106	97	106	97	101.5	101.5	40.5	6.364	101.6	0.044335	50	0	0	0	0	0	0	0	0	0	0	0	0	0	0	0	0	0	0	0	0	0	0	0	0	0	0	0	0	0	0	0	0	0	0	0	0	0	0	0	0	0	0	0	0	0	0	0	0	0	0	0	0	0	0	0
1	0	42.1	0	1	0	0	0	1	0	0	2018-06-14	0	0	0	2018-06-14	0	70	63	76	63	69.625	70	19.4107	4.4058	69.7469	0.0591915	0	120	100	123	100	114	115	56	7.4833	114.215	0.0614035	62.5	0	0	0	0	0	0	0	0	0	0	0	0	0	0	0	0	0	0	0	0	0	0	0	0	0	0	0	0	0	0	0	0	0	0	0	0	0	0	0	0	0	0	0	0	0	0	0	0	0	0	0	0	0	0	0																3.7			140.3	5.3		85
1	0	59.62	1	0	0	0	0	0	0	2016-02-19	0	0	0	0	0	0	80	89	99	69	79	80	52.7097	7.2601	79.3225	0.0904532	65.625	150	158	170	124	151.281	153	108.854	10.4333	151.629	0.0678801	71.875	0	0	0	0	0	0	0	0	0	0	0	0	0	0	0	0	0	0	0	0	0	0	0	0	0	0	0	0	0	0	1	1	0	0	0	0	0	0	1	1	1	0	0	1	0	0	0	0	0	0	0	0	0	0	0																4.4		45	142	4.6	78	67	83		57	12.6	1.7	2.6473	0.97	4.39		6.8	7.8
0	1	45.07	0	0	0	0	0	0	0	0	0	0	0	0	0	0	88	68	97	64	79.8909	80	83.8027	9.1544	80.4042	0.11354	58.1818	142	103	164	99	128.291	128	303.395	17.4182	129.447	0.134532	78.1818	0	0	0	0	0	0	0	0	0	0	0	0	0	0	0	0	0	0	0	0	0	0	0	0	0	0	0	0	0	0	0	0	0	0	1	0	0	1	0	0	1	0	0	1	0	0	0	0	0	0	0	0	0	0	0
0	0	60.89	0	0	0	0	0	0	0	0	0	0	0	0	0	0	84	57	84	57	73.4444	75	82.7778	9.0982	73.9437	0.116794	44.4444	161	124	161	124	147	149	162.25	12.7377	147.49	0.0816956	55.5556	0	0	0	0	0	0	0	0	0	0	0	0	0	0	0	0	0	0	0	0	0	0	0	0	0	0	0	0	0	0	2	1	0	1	1	0	0	0	0	0	0	0	0	1	0	0	0	0	0	0	0	0	0	0	0	93.3								6.7	33		304		3.67		4.3	0.24	38.6	145	4	72.5	86	164		39	4	1.58	3.5618	2.6	6.88	12.1	5.4
0	0	48.12	0	0	0	0	0	0	0	0	0	0	0	0	0	0	74	51	86	51	69.6875	70	51.7702	7.1951	70.0464	0.101623	75	132	127	153	119	136.438	136.5	82.7702	9.0978	136.731	0.065631	75	0	0	0	0	0	0	0	0	0	0	0	0	0	0	0	0	0	0	0	0	0	0	0	0	0	0	0	0	0	0	0	0	0	0	0	0	0	0	0	0	0	0	0	0	0	0	0	0	0	0	0	0	0	0	0	77.4								6.9	26.8		194		5.08																	13.6
0	0	51.52	0	0	0	0	0	0	0	0	0	0	0	0	0	0	89	90	108	89	95.6667	90	114.333	10.6927	96.0642	0.0912599	66.6667	162	177	191	162	176.667	177	210.333	14.5029	177.063	0.0670276	66.6667	0	0	0	0	0	0	0	0	0	0	0	0	0	0	0	0	0	0	0	0	0	0	0	0	0	0	0	0	0	0	1	1	0	1	1	0	1	0	0	1	0	0	0	0	0	0	0	1	0	0	0	0	0	0	0	86.9	0.04	0.12	1.44			0.24	2.76	4.67	29.5		168		5.17	0.449	4			139	5.3		78									15.3	3.5
0	0	49.78	0	0	0	0	0	0	0	0	0	0	0	0	0	0	77	46	90	46	69.7797	69	76.692	8.7574	70.3178	0.124433	66.1017	159	105	159	102	128.254	131	201.641	14.2	129.025	0.109776	81.3559	0	0	0	0	0	0	0	0	0	0	0	0	0	0	0	0	0	0	0	0	0	0	0	0	0	0	0	0	0	0	0	0	0	1	1	0	1	0	0	0	0	0	0	0	0	0	0	0	0	0	0	0	0	0	0
0	1	54.38	0	0	0	0	0	0	0	0	0	0	0	0	0	0	79	72	94	63	74.8974	75	41.2101	6.4195	75.1685	0.0851595	41.0256	137	115	169	105	135.321	135.5	150.065	12.2501	135.867	0.0899443	73.0769	0	0	0	0	0	0	0	0	0	0	0	0	0	0	0	0	0	0	0	0	0	0	0	0	0	0	0	0	0	0	1	0	0	0	0	0	0	0	0	1	1	0	0	1	0	0	0	0	0	0	0	0	0	0	0																5.2	0.48	43	141	5.8	72	107	59	21	15	8	1.39			6.1		5.4
0	0	69.93	0	0	0	0	0	0	0	0	0	0	0	0	0	0	94	63	109	46	72.0105	71	120.032	10.9559	72.8305	0.15134	55.7895	153	135	179	104	130.526	128	256.039	16.0012	131.493	0.121943	81.0526	0	0	0	0	0	0	0	0	0	0	0	0	0	0	0	0	0	0	0	0	0	0	0	0	0	0	0	0	0	0	2	1	0	1	0	0	0	0	0	0	0	0	0	0	0	0	0	0	0	0	0	0	0	0	0																3.9			141	7.9		97
1	0	52.3	0	1	0	0	0	1	0	0	2008-05-05	0	0	0	2008-05-05	0	78	73	83	48	67.2593	69	68.584	8.2815	67.7484	0.120827	59.2593	131	126	141	95	119.296	120	144.37	12.0154	119.878	0.0988364	62.963	0	0	0	0	0	0	0	0	0	0	0	0	0	0	0	0	0	0	0	0	0	0	0	0	0	0	0	0	0	0	1	0	0	1	1	0	0	0	0	0	1	0	0	0	0	0	0	0	0	0	0	0	0	0	0	86.9								8.98	30.2		412		4.44		4.7		40	136	5.3	74	65	87		16	3					13.4		7.8
0	0	49.59	0	0	0	0	0	0	0	0	0	0	0	0	0	0	66	78	86	52	73.5833	75	73.1643	8.5536	74.0651	0.114618	63.8889	121	147	160	111	134.472	133	111.685	10.5681	134.875	0.0774903	80.5556	0	0	0	0	0	0	0	0	0	0	0	0	0	0	0	0	0	0	0	0	0	0	0	0	0	0	0	0	0	0	0	0	0	0	0	0	0	0	0	0	0	0	0	0	0	0	0	0	0	0	0	0	0	0	0
1	0	59.17	0	0	0	0	0	0	0	0	0	0	0	0	0	0	76	84	101	65	81.8333	83	70.0057	8.3669	82.2458	0.100525	53.3333	121	126	148	113	128.333	125.5	110.919	10.5318	128.75	0.0806869	76.6667	0	0	0	0	0	0	0	0	0	0	0	0	0	0	0	0	0	0	0	0	0	0	0	0	0	0	0	0	0	0	1	0	0	0	1	0	0	0	0	0	0	0	0	0	0	0	0	0	0	0	0	0	0	0	0																4.3		40	144	4.1	72	72	62		24	22.4	0.66			5.01			4.8
1	1	77.29	0	0	0	0	0	0	0	0	0	0	0	0	0	0	72	80	80	46	61.7059	64	111.846	10.5757	62.553	0.166272	76.4706	165	144	167	85	138.412	144	583.882	24.1637	140.383	0.169366	88.2353	0	0	0	0	0	0	0	0	0	0	0	0	0	0	0	0	0	0	0	0	0	0	0	0	0	0	0	0	0	0	3	0	1	1	1	0	1	0	0	1	0	0	0	0	0	0	0	0	0	0	0	0	0	0	0	93.1	0	0	1.5			0.5	7.6	9.6	31.1		153		4.39		2.9			142	7.6		88									13.7	7.2	6.3
0	0	46.57	0	0	0	0	0	0	0	0	0	0	0	0	0	0	80	83	99	60	76.1	76.5	107.358	10.3614	76.7672	0.132707	50	133	148	185	100	128.25	130	447.671	21.1582	129.898	0.160799	75	0	0	0	0	0	0	0	0	0	0	0	0	0	0	0	0	0	0	0	0	0	0	0	0	0	0	0	0	0	0	0	0	0	1	1	0	1	0	0	0	0	0	0	0	0	0	0	0	0	0	0	0	0	0	0
0	1	52.93	0	0	0	0	0	0	0	0	0	0	0	0	0	0	83	78	84	47	70.5862	71	55.1942	7.4293	70.9694	0.10434	70.6897	141	150	157	100	127.569	126	164.074	12.8091	128.199	0.0995402	82.7586	0	0	0	0	0	0	0	0	0	0	0	0	0	0	0	0	0	0	0	0	0	0	0	0	0	0	0	0	0	0	1	0	0	0	0	0	0	0	0	0	0	0	0	0	0	0	0	0	0	0	0	0	0	0	0
0	0	62.44	0	0	0	0	0	0	0	0	0	0	0	0	0	0	72	70	85	56	68.8182	70	58.632	7.6572	69.2236	0.108708	63.6364	136	137	150	125	136.318	137	60.0368	7.7483	136.528	0.0555333	81.8182	0	0	0	0	0	0	0	0	0	0	0	0	0	0	0	0	0	0	0	0	0	0	0	0	0	0	0	0	0	0	2	0	0	0	0	0	0	0	0	0	0	0	0	0	0	0	0	0	0	0	0	0	0	0	0
0	0	70.57	0	0	0	0	0	0	0	0	0	0	0	0	0	0	80	59	100	53	76.3077	78	133.571	11.5573	77.1684	0.150622	64.8352	130	144	190	110	145.352	140	415.542	20.3848	146.759	0.139472	73.6264	0	0	0	0	0	0	0	0	0	0	0	0	0	0	0	0	0	0	0	0	0	0	0	0	0	0	0	0	0	0	3	0	0	0	1	0	0	1	0	0	0	0	0	0	0	0	0	0	0	0	0	0	0	0	0
1	0	63.58	0	0	0	0	0	0	0	0	0	0	0	0	0	0	94	71	96	57	79.4222	80	70.8859	8.4194	79.8574	0.104823	57.7778	149	117	159	107	131.533	130	181.345	13.4665	132.206	0.101237	73.3333	0	0	0	0	0	0	0	0	0	0	0	0	0	0	0	0	0	0	0	0	0	0	0	0	0	0	0	0	0	0	2	0	0	1	0	0	0	0	0	0	0	0	0	0	0	0	0	0	0	0	0	0	0	0	0
0	0	61.39	0	0	1	0	0	0	0	0	0	2019-11-15	0	0	0	0	85	64	102	63	82.3036	81	75.3425	8.68	82.7519	0.104517	66.0714	149	119	172	112	140.054	139	162.706	12.7556	140.623	0.09026	69.6429	0	0	0	0	0	0	0	0	0	0	0	0	0	0	0	0	0	0	0	0	0	0	0	0	0	0	0	0	0	0	2	0	0	0	1	0	0	0	0	0	0	0	0	0	0	0	0	0	0	0	0	0	0	0	0																3.8			142	4.4		61					1.09	4.6445	1.73	6.87		5.4	5.6
0	0	42.36	0	0	0	0	0	0	0	0	0	0	0	0	0	0	68	65	81	57	68.9333	68	47.2095	6.8709	69.2522	0.096295	66.6667	127	110	141	110	121.267	117	81.4952	9.0275	121.58	0.0719189	46.6667	0	0	0	0	0	0	0	0	0	0	0	0	0	0	0	0	0	0	0	0	0	0	0	0	0	0	0	0	0	0	0	0	0	0	0	0	0	0	0	0	0	0	0	0	0	0	0	0	0	0	0	0	0	0	0	77.8	0	0	1.6			0.2	1.5	3.4	25.7		183		4.19		4.2		45	140	5.5	77	70	55		14	5.9					10.7		4.6
0	1	61.7	0	0	0	0	1	0	0	0	0	0	0	2014-02-14	0	0	79	69	98	58	73.8772	74	59.4311	7.7092	74.2713	0.103432	71.9298	142	148	174	98	134.877	133	248.931	15.7775	135.781	0.115946	78.9474	0	0	0	0	0	0	0	0	0	0	0	0	0	0	0	0	0	0	0	0	0	0	0	0	0	0	0	0	0	0	2	0	0	1	0	0	0	1	1	0	1	0	0	1	0	0	0	0	0	0	0	0	0	0	0																3.4		44	142	5		95					0.9	3.5009	3.19	7.1		4.6
0	1	69.85	0	0	0	0	0	0	0	0	0	0	0	0	0	0	73	82	90	49	73.9412	73	51.9069	7.2046	74.2862	0.0967184	50	146	148	164	93	138.765	140	270.033	16.4327	139.72	0.117547	86.7647	0	0	0	0	0	0	0	0	0	0	0	0	0	0	0	0	0	0	0	0	0	0	0	0	0	0	0	0	0	0	2	0	0	1	0	0	0	0	0	0	0	0	0	0	0	0	0	0	0	0	0	0	0	0	0
1	0	50.03	0	1	0	0	0	0	0	0	2012-10-29	0	0	0	0	0	77	89	89	77	81.6667	79	41.3333	6.4291	81.8352	0.0642776	33.3333	163	164	164	154	160.333	163	30.3333	5.5076	160.396	0.0280473	66.6667	0	0	0	0	0	0	0	0	0	0	0	0	0	0	0	0	0	0	0	0	0	0	0	0	0	0	0	0	0	0	1	1	0	0	1	0	0	0	0	0	1	0	0	1	0	0	0	0	0	0	0	0	0	0	0																4		36	139	3.9	74	64	69			8	0.87	4.0245	1.78	6.2		4.8
0	0	56.25	0	0	0	0	0	0	0	0	0	0	0	0	0	0	64	66	79	59	70.2	71	32.5833	5.7082	70.4224	0.0796703	68	145	156	166	113	135	135	212.083	14.5631	135.752	0.105695	76	0	0	0	0	0	0	0	0	0	0	0	0	0	0	0	0	0	0	0	0	0	0	0	0	0	0	0	0	0	0	1	0	0	0	0	0	0	0	0	0	0	0	0	0	0	0	0	0	0	0	0	0	0	0	0	89	0	0.1	1.6			0.4	3.3	5.7	30.1		266		4.06		4.3	0.26	44	145	6.9	76	62	99		25	9.6					12.2	5.1
0	0	46.39	0	0	0	0	0	0	0	0	0	0	0	0	0	0	70	72	96	68	79.2055	79	38.9711	6.2427	79.4478	0.0782746	52.0548	127	138	155	119	138.274	138	89.6183	9.4667	138.593	0.0679928	63.0137	0	0	0	0	0	0	0	0	0	0	0	0	0	0	0	0	0	0	0	0	0	0	0	0	0	0	0	0	0	0	0	0	0	1	1	0	0	0	0	0	0	0	0	0	0	0	0	0	0	0	0	0	0	0	0
0	0	57.56	0	0	0	0	0	0	0	0	0	0	0	0	0	0	56	51	87	51	72.434	74	64.3657	8.0228	72.8686	0.109711	64.1509	105	137	142	96	123	124	113.385	10.6482	123.451	0.0857503	71.6981	0	0	0	0	0	0	0	0	0	0	0	0	0	0	0	0	0	0	0	0	0	0	0	0	0	0	0	0	0	0	1	0	0	0	0	0	0	0	0	0	0	0	0	0	0	0	0	0	0	0	0	0	0	0	0																4.7	0.42	45	140	4.8	74	83	108		18	7.6	1.84	4.5382	1.1	6.21		6.2	6.2
0	0	64.61	0	0	0	0	0	0	0	0	0	0	0	0	0	0	81	62	88	48	69.359	69	97.0783	9.8528	70.0375	0.140223	51.2821	159	164	205	122	160.923	157	283.389	16.8342	161.779	0.10326	87.1795	0	0	0	0	0	0	0	0	0	0	0	0	0	0	0	0	0	0	0	0	0	0	0	0	0	0	0	0	0	0	2	0	0	1	0	0	1	0	0	0	1	0	0	1	0	0	0	0	0	0	0	0	0	0	0	87.9								7.4	29.6		255		4.73		4.5	0.22	44.1	141	9.4	81.3	67					1.84	2.9436	1.49	5.27		6.4
0	1	52.93	0	0	0	0	0	0	0	0	0	0	0	0	0	0	71	70	89	55	72.9388	74	75.892	8.7116	73.4466	0.118212	71.4286	129	121	162	106	129.714	128	181.875	13.4861	130.399	0.102901	73.4694	0	0	0	0	0	0	0	0	0	0	0	0	0	0	0	0	0	0	0	0	0	0	0	0	0	0	0	0	0	0	1	0	0	0	1	0	0	0	0	1	0	0	0	0	0	0	0	1	0	0	0	0	0	0	0																4.2	0.29	48	144	7.8	77	105	63		43	17.3	2.01	4.3509	1.1	6.2			5.2
0	1	72.47	0	0	0	0	0	0	0	0	0	0	0	0	0	0	76	59	90	54	71.4444	72	70.2138	8.3794	71.9251	0.116194	70.3704	145	119	164	107	135.611	138	221.148	14.871	136.409	0.108639	72.2222	0	0	0	0	0	0	0	0	0	0	0	0	0	0	0	0	0	0	0	0	0	0	0	0	0	0	0	0	0	0	3	0	0	1	1	0	0	0	0	0	1	0	0	0	0	0	0	0	0	0	0	0	0	0	0	69.3								5.88	21.6		165		6.28		5.1		35	136	5.8	66	101	228	45	34	13					13.5	6.8	6.8
0	1	46.43	0	0	0	0	0	0	0	0	0	0	0	0	0	0	86	80	98	64	82.0952	82	40.3779	6.3544	82.3369	0.0767855	47.619	144	150	158	110	134.651	136	159.263	12.62	135.232	0.0929767	68.254	0	0	0	0	0	0	0	0	0	0	0	0	0	0	0	0	0	0	0	0	0	0	0	0	0	0	0	0	0	0	0	1	0	0	0	0	0	0	0	0	1	0	0	1	0	0	0	0	0	0	0	0	0	0	0
0	1	38.52	0	0	0	0	0	0	0	0	0	0	0	0	0	0	94	90	110	70	89.5769	89	53.4646	7.3119	89.8691	0.0808389	65.3846	140	135	163	101	127.962	128	113.253	10.6421	128.395	0.0823625	71.1538	0	0	0	0	0	0	0	0	0	0	0	0	0	0	0	0	0	0	0	0	0	0	0	0	0	0	0	0	0	0	0	0	0	0	1	0	1	0	0	0	0	0	0	0	0	0	0	0	0	0	0	0	0	0	0																5.6		47	141	5.1	80	86	86		44	15							5.1
0	1	44.79	0	0	0	0	0	0	0	0	0	0	0	0	0	0	80	79	89	70	80.8636	80.5	27.2662	5.2217	81.0244	0.0630896	50	136	134	154	121	136.454	135	103.403	10.1687	136.816	0.0728075	68.1818	0	0	0	0	0	0	0	0	0	0	0	0	0	0	0	0	0	0	0	0	0	0	0	0	0	0	0	0	0	0	0	0	0	1	0	0	0	0	0	1	0	0	0	0	0	0	0	0	0	0	0	0	0	0	0																4.3			137	6.3		88					3.12	3.0918	0.99	5.5		13.2
0	1	45.37	0	0	0	0	0	0	0	0	0	0	0	0	0	0	74	87	87	74	81.3333	83	44.3333	6.6583	81.5148	0.0668422	33.3333	125	158	158	125	137.333	129	324.333	18.0093	138.118	0.107072	33.3333	0	0	0	0	0	0	0	0	0	0	0	0	0	0	0	0	0	0	0	0	0	0	0	0	0	0	0	0	0	0	0	0	0	0	0	0	0	0	0	0	0	0	0	0	0	0	0	0	0	0	0	0	0	0	0	81.9		0.1	2.1	0		0.4	3.7	6.2	26.4		232		5.35		4.8		45.5	139.1	6.1	78	91	83		30	10					14.1
0	0	36.29	0	0	0	0	0	0	0	0	0	0	0	0	0	0	61	92	92	61	81.5	86.5	201.667	14.2009	82.4227	0.1509	75	104	157	158	104	140.25	149.5	637.583	25.2504	141.945	0.155918	50	0	0	0	0	0	0	0	0	0	0	0	0	0	0	0	0	0	0	0	0	0	0	0	0	0	0	0	0	0	0	0	0	0	0	0	0	0	0	0	0	0	0	0	0	0	0	0	0	0	0	0	0	0	0	0	90.2	0	0.1	2.4			0.5	6	9.1	30.7		245		4.15		4.2	0.263	41	141	6.5	71	76	49	13	10	15					12.7
1	0	74.26	0	0	0	0	0	0	0	0	0	0	0	0	0	0	91	98	98	67	80.2222	78	106.944	10.3414	80.8125	0.121537	55.5556	148	178	178	100	134.667	132	470	21.6795	136.209	0.151779	88.8889	0	0	0	0	0	0	0	0	0	0	0	0	0	0	0	0	0	0	0	0	0	0	0	0	0	0	0	0	0	0	3	0	0	1	0	0	1	0	0	1	0	0	0	0	0	0	0	0	0	0	0	0	0	0	0	93.7	0.05	0.04	2.05			0.49	4.92	9.2	30.7		240		4.52	0.424	4.7			142	5.5		98									13.9	4.5	5.2
0	0	30.69	0	0	0	0	0	0	0	0	0	0	0	0	0	0	54	70	81	54	68.3684	69	41.266	6.4239	68.6616	0.0927149	57.8947	111	118	136	83	116.763	117.5	89.537	9.4624	117.136	0.0799658	60.5263	0	0	0	0	0	0	0	0	0	0	0	0	0	0	0	0	0	0	0	0	0	0	0	0	0	0	0	0	0	0	0	0	0	0	0	0	0	0	0	0	0	0	0	0	0	0	0	0	0	0	0	0	0	0	0																4.6	0.35	41	140	5	72	75		12			1.97	3.1967	1.1	5.2			6.6
0	0	54.78	0	0	0	0	0	0	0	0	0	0	0	0	0	0	67	77	102	56	75.3516	73	81.9639	9.0534	75.8876	0.119487	56.044	113	128	169	97	123.912	122	175.903	13.2629	124.612	0.106445	73.6264	0	0	0	0	0	0	0	0	0	0	0	0	0	0	0	0	0	0	0	0	0	0	0	0	0	0	0	0	0	0	1	0	0	0	0	0	0	0	0	0	0	0	0	0	0	0	0	0	0	0	0	0	0	0	0
0	0	47.22	0	0	0	0	0	0	0	0	0	0	0	0	0	0	75	66	88	57	70.4808	69	56.0977	7.4898	70.87	0.105241	48.0769	116	132	148	109	126.712	127	66.3269	8.1441	126.968	0.063652	57.6923	1	0	0	0	0	0	0	0	0	0	0	0	0	1	0	0	0	0	0	0	0	0	0	0	0	0	0	0	0	0	0	0	0	0	0	0	0	0	0	0	0	0	0	0	0	0	0	0	0	0	0	0	0	0	0
1	1	61.1	0	0	0	0	0	0	0	0	0	0	0	0	0	0	69	67	69	67	68	68	2	1.4142	68.0074	0.0147059	0	138	138	138	138	138	138	0	0	138	0	0	0	0	0	0	0	0	0	0	0	0	0	0	0	0	0	0	0	0	0	0	0	0	0	0	0	0	0	0	0	0	2	1	0	0	0	0	0	0	0	1	0	0	0	0	0	0	0	0	0	0	0	0	0	0	0
0	0	46.94	0	0	0	0	0	0	0	0	0	0	0	0	0	0	76	82	82	76	79.3333	80	9.3333	3.0551	79.3725	0.0314425	0	132	143	143	121	132	132	121	11	132.305	0.0680414	66.6667	0	0	0	0	0	0	0	0	0	0	0	0	0	0	0	0	0	0	0	0	0	0	0	0	0	0	0	0	0	0	0	0	0	0	0	0	0	0	0	0	0	0	0	0	0	0	0	0	0	0	0	0	0	0	0	80.1		0	1.4	0		0.6	5.5	6.6	26.6		308		4.23																	11.3
0	0	64.37	0	0	0	0	0	0	0	0	0	0	0	0	0	0	80	75	93	53	66.3125	64.5	94.9315	9.7433	67.0023	0.144616	65.625	156	144	193	116	146.219	145	288.563	16.9872	147.172	0.114347	81.25	0	0	0	0	0	0	0	0	0	0	0	0	0	0	0	0	0	0	0	0	0	0	0	0	0	0	0	0	0	0	2	1	0	1	1	0	0	0	0	1	0	0	0	0	0	0	0	1	0	0	0	0	0	0	0																4.6			139	6.5		73					1.82			6.57		8.5	7.3
0	1	54.77	0	0	0	0	0	0	0	0	0	0	0	0	0	0	104	89	106	67	83.4203	82	66.3061	8.1429	83.811	0.0969025	59.4203	158	175	179	110	141.478	140	255.488	15.984	142.365	0.112157	79.7101	0	0	0	0	0	0	0	0	0	0	0	0	0	0	0	0	0	0	0	0	0	0	0	0	0	0	0	0	0	0	1	0	0	0	1	0	0	0	0	0	0	0	0	0	0	0	0	0	0	0	0	0	0	0	0																4.4			138	6.3		69					0.74			4.89		4.6
1	0	72.9	0	0	0	0	0	0	0	0	0	0	0	0	0	0	80	94	108	58	81.1277	80	142.679	11.9448	81.9838	0.14566	82.9787	129	155	195	97	133.638	131	465.236	21.5693	135.331	0.159675	89.3617	0	0	0	0	0	0	0	0	0	0	0	0	0	0	0	0	0	0	0	0	0	0	0	0	0	0	0	0	0	0	3	0	0	1	0	0	0	0	0	0	0	0	0	0	0	0	0	0	0	0	0	0	0	0	0	95.5		0	1.8	0		0.8	7.3	9.9	34		302		3.87		4.1		44.1	141.3	7.9	74.2	86	85		14	6					13.2	5.6
0	1	66.14	0	0	0	0	0	0	0	0	0	0	0	0	0	0	60	72	95	57	75.1356	76	54.7054	7.3963	75.4926	0.0976017	59.322	115	136	173	105	143.356	143	230.716	15.1893	144.145	0.105054	76.2712	0	0	0	0	0	0	0	0	0	0	0	0	0	0	0	0	0	0	0	0	0	0	0	0	0	0	0	0	0	0	2	0	0	0	0	0	0	0	1	0	0	0	0	0	0	0	0	0	0	0	0	0	0	0	0	89.4								6	30.4		268		4.74		3.7		44	140	5.9	75	87	94		16	22.5
0	0	67.99	0	0	0	0	0	0	0	0	0	0	0	0	0	0	66	72	93	66	76.25	74.5	75.6429	8.6973	76.6828	0.106696	75	128	164	187	128	154	151.5	354.286	18.8225	155.003	0.11433	75	0	0	0	0	0	0	0	0	0	0	0	0	0	0	0	0	0	0	0	0	0	0	0	0	0	0	0	0	0	0	2	0	0	1	0	0	0	1	0	0	0	0	0	0	0	0	0	0	0	0	0	0	0	0	0
0	1	49.43	0	0	0	0	0	0	0	0	0	0	0	0	0	0	90	80	101	59	76.2778	76	99.8635	9.9932	76.9116	0.129178	72.2222	140	120	147	98	121.611	123	137.959	11.7456	122.161	0.0952323	77.7778	0	0	0	0	0	0	0	0	0	0	0	0	0	0	0	0	0	0	0	0	0	0	0	0	0	0	0	0	0	0	0	1	0	0	1	0	0	0	0	0	0	0	0	0	0	0	0	0	0	0	0	0	0	0	0	91.3								9	31.1		212		4.93		4.1			141	5.8		109									15.3
1	1	77.64	0	0	0	0	0	0	0	0	0	0	0	0	0	0	56	71	82	39	58.25	59	141.935	11.9136	59.4061	0.20022	75	108	153	198	79	130.792	128.5	812.259	28.5002	133.734	0.213317	87.5	0	0	0	0	0	0	0	0	0	0	0	0	0	0	0	0	0	0	0	0	0	0	0	0	0	0	0	0	0	0	3	1	0	1	0	0	0	1	1	0	1	0	0	1	0	0	0	0	0	0	0	0	0	0	0																4.2	0.55	42.7	136.5	8.6	72.8	129	59		34	10						6
1	1	70.18	0	0	0	0	0	0	0	0	0	0	0	0	0	0	81	58	89	57	70.4286	68.5	94.4762	9.7199	71.0724	0.135524	71.4286	151	121	184	107	145.214	146	305.73	17.4851	146.226	0.11824	89.2857	0	0	0	0	0	0	0	0	0	0	0	0	0	0	0	0	0	0	0	0	0	0	0	0	0	0	0	0	0	0	3	0	0	1	0	0	0	0	0	1	1	0	0	1	0	0	0	1	0	0	0	0	0	0	0																4.2		49	141	4.6	79	90	80		47	13.7	1.34	4.9909	1.44	7.04		8.8	8.7
0	0	17.07	0	0	0	0	0	0	0	0	0	0	0	0	0	0	64	82	82	63	68.8571	67	42.4762	6.5174	69.121	0.0876295	42.8571	129	142	142	104	127.571	129	136.952	11.7027	128.031	0.0849294	57.1429	0	0	0	0	0	0	1	0	0	0	0	0	0	0	0	0	0	0	0	0	0	0	0	0	0	0	0	0	0	0	0	0	0	0	0	0	0	0	0	0	0	0	0	0	0	0	0	0	0	0	0	0	0	0	0	82.8								4.7	27.3		252		4.83		4.5		46.5	140.5	5.1	86.5	60
1	1	72.99	0	0	0	0	0	0	0	0	0	0	0	0	0	0	86	67	93	67	77.625	76	97.125	9.8552	78.1705	0.118759	75	166	165	184	125	153.875	159	440.125	20.9792	155.121	0.127533	87.5	0	0	0	0	0	0	0	0	0	0	0	0	0	0	0	0	0	0	0	0	0	0	0	0	0	0	0	0	0	0	3	0	0	0	0	0	0	0	1	0	0	0	0	0	0	0	0	0	0	0	0	0	0	0	0
0	1	35.85	0	0	0	0	0	0	0	0	0	0	0	0	0	0	57	84	88	55	66.3878	65	59.034	7.6834	66.8219	0.114548	51.0204	97	120	128	85	103.796	102	90.4575	9.5109	104.222	0.0906911	59.1837	0	0	0	0	0	0	0	0	0	0	0	0	0	0	0	0	0	0	0	0	0	0	0	0	0	0	0	0	0	0	0	0	0	0	0	0	0	0	0	0	0	0	0	0	0	0	0	0	0	0	0	0	0	0	0
1	1	73.9	0	0	0	0	0	0	0	0	0	0	0	0	0	0	80	75	90	65	76.6279	77	31.8106	5.6401	76.8304	0.0727427	46.5116	120	148	165	110	138.488	140	165.875	12.8792	139.072	0.091911	88.3721	0	0	0	0	0	0	0	0	0	0	0	0	0	0	0	0	0	0	0	0	0	0	0	0	0	0	0	0	0	0	3	0	0	0	0	0	0	0	1	0	0	0	0	0	0	0	0	0	0	0	0	0	0	0	0
0	0	55.44	0	0	0	0	0	0	0	0	0	0	0	0	0	0	80	75	110	55	71.9059	70	78.4672	8.8582	72.4431	0.122464	54.1176	130	130	180	87	121.518	120	249.038	15.7809	122.526	0.129099	72.9412	0	0	0	0	0	0	0	0	0	0	0	0	0	0	0	0	0	0	0	0	0	0	0	0	0	0	0	0	0	0	1	0	0	1	0	0	0	0	0	0	0	0	0	0	0	0	0	0	0	0	0	0	0	0	0
0	1	32.62	0	0	0	0	0	0	0	0	0	0	0	0	0	0	90	97	100	90	95.6667	97	26.3333	5.1316	95.7584	0.0437972	33.3333	120	156	161	120	145.667	156	500.333	22.3681	146.807	0.125379	66.6667	0	0	0	0	0	0	0	0	0	0	0	0	0	0	0	0	0	0	0	0	0	0	0	0	0	0	0	0	0	0	0	0	0	0	0	0	0	0	0	0	0	0	0	0	0	0	0	0	0	0	0	0	0	0	0
0	0	44.88	0	0	0	0	0	0	0	0	0	0	0	0	0	0	70	64	78	61	69.5294	70	27.5147	5.2454	69.7154	0.0731896	47.0588	119	110	136	106	120	118	97.5	9.8742	120.382	0.0798282	64.7059	0	0	0	0	0	0	0	0	0	0	0	0	0	0	0	0	0	0	0	0	0	0	0	0	0	0	0	0	0	0	0	0	0	0	0	0	0	0	0	0	0	0	0	0	0	0	0	0	0	0	0	0	0	0	0	69		0	1.2	0.1		0.7	2.8	8.2	23		315		5.09		4.3		42.3	139	4.4	72.1	52	56		16	6					11.7
0	0	22.49	0	0	0	0	0	0	0	0	0	0	0	0	0	0	70	60	70	60	66	68	28	5.2915	66.1413	0.065462	33.3333	114	98	114	98	108	112	76	8.7178	108.234	0.0659079	33.3333	0	0	0	0	0	0	0	0	0	0	0	0	0	0	0	0	0	0	0	0	0	0	0	0	0	0	0	0	0	0	0	0	0	0	0	0	0	0	0	0	0	0	0	0	0	0	0	0	0	0	0	0	0	0	0	95.2	0	0	1.5			0.8	1.8	4.1	32.6		171		4.19		4.2		45	141	6	73	75		16							13.7
0	0	63.89	0	0	0	0	0	0	0	0	0	0	0	0	0	0	70	51	91	51	66.8947	66	73.6316	8.5809	67.4333	0.127144	56.1404	140	108	156	105	129.561	131	191.465	13.8371	130.285	0.105858	77.193	0	0	0	0	0	0	0	0	0	0	0	0	0	0	0	0	0	0	0	0	0	0	0	0	0	0	0	0	0	0	2	0	0	0	0	0	0	0	0	0	0	0	0	0	0	0	0	0	0	0	0	0	0	0	0
1	0	76.99	0	0	0	0	0	0	0	0	0	0	0	0	0	0	81	56	107	47	70.0667	70.5	186.547	13.6582	71.3419	0.191655	80	163	123	196	83	148.533	154.5	553.085	23.5178	150.322	0.155672	76.6667	0	0	0	0	0	0	0	0	0	0	0	0	0	0	0	0	0	0	0	0	0	0	0	0	0	0	0	0	0	0	3	0	0	0	0	0	0	0	0	0	0	0	0	0	0	0	0	0	0	0	0	0	0	0	0	88.5	0	0	1			0.4	5.7	9.1	29.7		391		3.98		3.7		46	145	4.3	79	64	125		10	9.2					11.8	12	4.2
0	1	48.18	0	0	0	0	0	0	0	0	0	0	0	0	0	0	96	96	96	96	96	96			96	0		153	153	153	153	153	153			153	0		0	0	0	0	0	0	0	0	0	0	0	0	0	0	0	0	0	0	0	0	0	0	0	0	0	0	0	0	0	0	0	0	0	0	0	0	0	0	0	1	0	0	0	0	0	0	0	0	0	0	0	0	0	0	0																4.2		39.7	141	4.7	72.3	78	68		48	7	4.85		0.81	5.65		9.2
0	0	43.44	0	0	0	0	0	0	0	0	0	0	0	0	0	0	80	55	95	55	78.7097	79	76.1462	8.7262	79.1764	0.109063	64.5161	125	113	161	107	124.613	123	112.579	10.6103	125.049	0.0837615	61.2903	0	0	0	0	0	0	0	0	0	0	0	0	0	0	0	0	0	0	0	0	0	0	0	0	0	0	0	0	0	0	0	0	0	0	0	0	0	0	0	0	0	0	0	0	0	0	0	0	0	0	0	0	0	0	0
0	0	66.26	0	0	0	0	0	0	0	0	0	0	0	0	0	0	61	74	74	60	65	61	61	7.8102	65.3121	0.0981083	33.3333	127	136	136	127	131	130	21	4.5826	131.053	0.0285623	33.3333	0	0	0	0	0	0	0	0	0	0	0	0	0	0	0	0	0	0	0	0	0	0	0	0	0	0	0	0	0	0	2	0	0	0	0	0	0	0	0	0	0	0	0	0	0	0	0	0	0	0	0	0	0	0	0	91.4	0	0.4	1.9			0.5	1.4	4.2	30.1		193		3.82		4.4	0.26	37	140	5.8	73	75	66		14	6.8					11.5		4.6
0	0	36.57	0	0	0	0	0	0	0	0	0	0	0	0	0	0	73	63	73	56	62.8571	63	31.4762	5.6104	63.0714	0.0826348	28.5714	149	118	149	101	117	113	227.667	15.0886	117.831	0.119396	57.1429	0	0	0	0	0	0	0	0	0	0	0	0	0	0	0	0	0	0	0	0	0	0	0	0	0	0	0	0	0	0	0	0	0	0	0	0	0	0	0	0	0	0	0	0	0	0	0	0	0	0	0	0	0	0	0																		42			76.7		63		35	11
1	1	61.58	0	0	0	0	0	0	0	0	0	0	0	0	0	0	70	66	70	66	68	68	8	2.8284	68.0294	0.0294118	0	120	100	120	100	110	110	200	14.1421	110.454	0.0909091	50	0	0	0	0	0	0	0	0	0	0	0	0	0	0	0	0	0	0	0	0	0	0	0	0	0	0	0	0	0	0	2	0	0	0	0	0	0	0	0	1	0	0	0	0	0	0	0	1	0	0	0	0	0	0	0																4.2			134	5.4		83										6.1
1	0	77.55	0	0	0	0	0	0	0	0	0	0	0	0	0	0	80	70	90	65	75	70	100	10	75.5315	0.119257	80	120	159	159	110	133.6	139	364.3	19.0866	134.686	0.127782	60	0	0	0	0	0	0	0	0	0	0	0	0	0	0	0	0	0	0	0	0	0	0	0	0	0	0	0	0	0	0	3	1	0	1	0	0	0	1	1	0	0	0	0	0	0	0	0	0	0	0	0	0	0	0	0	90	0.01	0.13	1.5			0.41	3.76	5.8	30.7		279		4.32		4.6		40.39	133.94	3.63	73.14	84	70		20	5.32					13.3
1	1	55.13	0	1	0	0	0	0	0	0	2012-07-09	0	0	0	0	0	95	80	95	58	82.3846	83	63.9271	7.9954	82.7618	0.0957979	53.8462	145	135	149	99	128.718	129	114.103	10.6819	129.149	0.0819159	79.4872	0	0	0	0	0	0	0	0	0	0	0	0	0	0	0	0	0	0	0	0	0	0	0	0	0	0	0	0	0	0	1	0	0	1	0	0	0	0	0	0	0	0	0	0	0	0	0	0	0	0	0	0	0	0	0																3.5			141	5.7		96										4.5
0	0	57.54	0	0	0	0	0	0	0	0	0	0	0	0	0	0	80	86	96	70	81.2308	80	38.859	6.2337	81.4513	0.07373	46.1538	130	145	159	130	141.154	143	107.308	10.3589	141.504	0.0705085	61.5385	0	0	0	0	0	0	0	0	0	0	0	0	0	0	0	0	0	0	0	0	0	0	0	0	0	0	0	0	0	0	1	0	0	0	0	0	0	0	0	0	1	0	0	0	0	0	0	0	0	0	0	0	0	0	0
0	0	60.97	0	0	0	0	0	0	0	0	0	0	0	0	0	0	90	63	90	45	64.3056	64	67.8772	8.2388	64.8239	0.127226	58.3333	150	154	203	123	152.153	150.5	223.202	14.9399	152.874	0.0975061	69.4444	0	0	0	0	0	0	0	0	0	0	0	0	0	0	0	0	0	0	0	0	0	0	0	0	0	0	0	0	0	0	2	0	0	0	0	0	0	0	0	0	0	0	0	0	0	0	0	0	0	0	0	0	0	0	0
0	0	47.35	0	0	0	0	0	0	0	0	0	0	0	0	0	0	81	63	95	50	70.4286	71	80.4888	8.9716	70.9909	0.126625	57.1429	140	129	157	108	132.012	131	127.65	11.2983	132.489	0.0850741	71.4286	0	0	0	0	0	0	0	0	0	0	0	0	0	0	0	0	0	0	0	0	0	0	0	0	0	0	0	0	0	0	0	0	0	0	1	0	1	0	0	0	0	0	0	0	0	0	0	0	0	0	0	0	0	0	0
0	1	46.18	0	0	0	0	0	0	0	0	0	0	0	0	0	0	78	77	95	67	80.3284	80	50.5875	7.1125	80.6379	0.0878795	62.6866	144	135	181	118	136.567	135	175.28	13.2393	137.198	0.0962175	71.6418	0	0	0	0	0	0	0	0	0	0	0	0	0	0	0	0	0	0	0	0	0	0	0	0	0	0	0	0	0	0	0	0	0	1	1	0	0	0	0	0	0	0	0	1	0	0	0	0	0	0	0	0	0	0	0																3.87			139.5	4.2		82					1.62	4.1636	1.4	6.3		5.3
1	0	74.58	0	1	0	0	0	0	0	0	2004-06-11	0	0	0	0	0	90	57	90	46	66.5488	67	79.2877	8.9044	67.1346	0.132984	60.9756	140	130	167	110	133.805	133	173.863	13.1857	134.445	0.0979415	76.8293	0	0	0	0	0	0	0	0	0	0	0	0	0	0	0	0	0	0	0	0	0	0	0	0	0	0	0	0	0	0	3	0	0	0	0	0	0	0	0	1	0	0	0	0	0	0	0	0	0	0	0	0	0	0	0
1	1	66.08	0	1	0	0	0	0	1	0	2008-08-21	0	0	0	0	2008-09-10	65	92	92	65	78	77	183	13.5277	78.7782	0.141607	66.6667	115	159	159	115	136	134	487	22.0681	137.188	0.132489	66.6667	0	0	0	0	0	0	0	0	0	0	0	0	0	0	0	0	0	0	0	0	0	0	0	0	0	0	0	0	0	0	2	0	0	0	0	0	0	0	1	0	0	0	0	0	0	0	0	0	0	0	0	0	0	0	0
0	1	65.35	0	0	0	0	0	0	0	0	0	0	0	0	0	0	73	63	98	63	76.4615	76	49.4691	7.0334	76.7782	0.0910977	63.4615	126	146	165	126	141.038	138	120.469	10.9758	141.457	0.0770697	67.3077	0	0	0	0	0	0	0	0	0	0	0	0	0	0	0	0	0	0	0	0	0	0	0	0	0	0	0	0	0	0	2	0	0	0	0	0	0	1	0	1	0	0	0	0	0	0	0	0	0	0	0	0	0	0	0																4.3			141	4.9		90					1.54			5.28		7.4	7.3
1	0	75.83	0	0	0	0	0	0	0	0	0	0	0	0	0	0	80	75	93	52	74.6129	76	68.0659	8.2502	75.0628	0.109977	61.2903	120	129	157	95	127.419	130	222.855	14.9283	128.281	0.116527	76.3441	1	0	0	0	0	0	0	0	0	0	0	0	0	0	0	0	0	0	0	0	0	0	0	0	0	0	0	0	0	0	3	0	0	1	0	1	0	1	0	0	0	0	0	0	0	0	0	0	0	0	0	0	0	0	0
1	1	71.61	0	0	0	0	0	0	0	0	0	0	0	0	0	0	90	57	105	57	82.973	83	112.416	10.6026	83.6295	0.126046	72.973	156	147	206	113	155.811	153	349.269	18.6887	156.898	0.118313	81.0811	0	0	0	0	0	0	0	0	0	0	0	0	0	0	0	0	0	0	0	0	0	0	0	0	0	0	0	0	0	0	3	0	0	0	1	0	0	0	0	0	1	0	0	1	0	0	0	0	0	0	0	0	0	0	0	95	0	0.1	2.2			0.6	4	7	31.5		186		4.71		4.5	0.3	42	138	5.5	72	70	69		25	12	0.91	2.6145	1.08	4.07	14.8	5.4	6
1	1	45.23	0	1	0	0	0	1	0	0	2009-05-20	0	0	0	2009-05-20	0	97	80	100	78	90.4	97	110.3	10.5024	90.8867	0.103912	20	153	120	153	120	140.6	142	163.3	12.7789	141.064	0.0812929	40	0	0	0	0	0	0	0	0	0	0	0	0	0	0	0	0	0	0	0	0	0	0	0	0	0	0	0	0	0	0	0	0	0	0	0	0	0	0	0	0	0	0	0	0	0	0	0	0	0	0	0	0	0	0	0
1	1	64.32	0	0	0	0	1	0	0	0	0	0	0	2018-12-13	0	0	95	58	96	53	73.1014	73	101.328	10.0662	73.7813	0.1367	65.2174	164	131	182	105	134.101	134	193.151	13.8979	134.809	0.102883	73.913	0	0	0	0	0	0	0	0	0	0	0	0	0	0	0	0	0	0	0	0	0	0	0	0	0	0	0	0	0	0	2	1	0	1	1	0	1	1	0	1	0	0	0	0	0	0	0	1	0	0	0	0	0	0	0																3.5			143	4.9		90					2.03			5.76		7.6	7.8
1	0	64.96	1	0	0	0	0	0	0	2010-08-05	0	0	0	0	0	0	63	70	78	45	63.8095	66	59.8619	7.737	64.2547	0.11833	66.6667	146	130	165	95	137.143	143	357.629	18.9111	138.379	0.13457	80.9524	0	0	0	0	0	1	0	0	0	0	0	0	0	0	0	0	0	0	0	0	0	0	0	0	0	0	0	0	0	1	3	0	0	1	0	0	0	0	0	0	1	0	0	1	0	0	0	0	0	0	0	0	0	0	0	85.5		0.3	2.4	0		0.4	5.7	8.9	29.5		386		4.54		3.8		42.9	139.1	5.1	77.2	109	119		45	8					13.4	8.5
0	0	64.63	0	0	0	0	0	0	0	0	0	0	0	0	0	0	71	73	95	53	66.4487	67	43.7051	6.611	66.7726	0.0988502	66.6667	120	139	171	109	132.167	132.5	126.712	11.2566	132.639	0.0846224	70.5128	0	0	0	0	0	0	0	0	0	0	0	0	0	0	0	0	0	0	0	0	0	0	0	0	0	0	0	0	0	0	2	0	0	1	0	0	0	0	0	0	0	0	0	0	0	0	0	0	0	0	0	0	0	0	0																4.2			145	7.2		80
0	0	63.95	0	0	0	0	0	0	0	0	0	0	0	0	0	0	69	68	86	50	68.7386	69	60.5401	7.7808	69.1726	0.112548	68.1818	127	165	201	106	143.079	143.5	280.396	16.745	144.045	0.116366	82.9545	0	0	0	0	0	0	0	0	0	0	0	0	0	0	0	0	0	0	0	0	0	0	0	0	0	0	0	0	0	0	2	1	0	0	0	0	0	0	0	0	0	0	0	0	0	0	0	0	0	0	0	0	0	0	0																4.2			142	4		62
0	0	43.25	0	0	0	0	0	0	0	0	0	0	0	0	0	0	58	81	81	52	62.5476	61	41.7172	6.4589	62.8723	0.102027	38.0952	107	123	123	94	107.191	107.5	66.597	8.1607	107.493	0.0752209	69.0476	0	0	0	0	0	0	0	0	0	0	0	0	0	0	0	0	0	0	0	0	0	0	0	0	0	0	0	0	0	0	0	0	0	0	0	0	0	0	0	0	0	0	0	0	0	0	0	0	0	0	0	0	0	0	0	86.2	0.026	0.281	1.57			0.42	3.97	6.1	29.8		244		4.55		3.8	0.19	45	140.2	4.9	74.1	82	52		19	8					13.6
0	0	61.87	0	0	0	0	0	0	0	0	0	0	0	0	0	0	68	64	88	63	72.925	72	38.1209	6.1742	73.1826	0.0841344	58.75	134	112	150	100	124.263	123.5	134.753	11.6083	124.797	0.092832	78.75	0	0	0	0	0	0	0	0	0	0	0	0	0	0	0	0	0	0	0	0	0	0	0	0	0	0	0	0	0	0	2	0	0	1	1	0	0	0	0	1	0	0	0	0	0	0	0	1	0	0	0	0	0	0	0																4.3	0.38	44	141	7.5	73	81	69	18	20	19	1.36			6.3		7.8
0	0	80.41	0	0	0	0	0	0	0	0	0	0	0	0	0	0	81	48	83	46	66.6316	68	114.239	10.6883	67.4611	0.158284	50	166	150	177	109	150.079	151.5	329.696	18.1575	151.145	0.119384	71.0526	0	0	0	0	0	0	0	0	0	0	0	0	0	0	0	0	0	0	0	0	0	0	0	0	0	0	0	0	0	0	4	0	0	0	1	0	0	0	0	0	0	0	0	0	0	0	0	0	0	0	0	0	0	0	0
0	1	37.63	0	0	0	0	0	0	0	0	0	0	0	0	0	0	83	75	109	42	84.7183	86	111.291	10.5495	85.3634	0.123644	67.6056	131	131	154	104	133.183	134	74.1803	8.6128	133.457	0.0642118	61.9718	0	0	0	0	0	0	0	0	0	0	0	0	0	0	0	0	0	0	0	0	0	0	0	0	0	0	0	0	0	0	0	0	0	1	0	0	0	0	0	0	0	0	0	0	0	0	0	0	0	0	0	0	0	0	0																4.6			143	4.6		96
1	1	73.29	0	0	0	0	0	0	0	0	0	0	0	0	0	0	81	82	82	51	64.1791	65	79.6644	8.9255	64.7876	0.13803	70.1493	175	156	175	118	144.313	143	107.127	10.3502	144.679	0.0711833	80.597	0	0	0	0	0	0	0	0	0	0	0	0	0	0	0	0	0	0	0	0	0	0	0	0	0	0	0	0	0	0	3	0	0	1	0	0	1	0	0	0	0	0	0	0	0	0	0	0	0	0	0	0	0	0	0																3.6		41	144	4.8	73	87										5.1
0	1	47.84	0	1	0	0	0	0	0	0	2008-07-23	0	0	0	0	0	82	82	103	64	80.4898	80	63.0884	7.9428	80.8728	0.097669	59.1837	133	162	164	102	139.775	142	166.636	12.9088	140.358	0.0914063	75.5102	0	0	0	0	0	0	0	0	0	0	0	0	0	0	0	0	0	0	0	0	0	0	0	0	0	0	0	0	0	0	0	1	0	1	1	0	0	0	0	0	1	0	0	1	0	0	0	0	0	0	0	0	0	0	0																4	0.32	42	142	5.5	72	97	78		58	12.2	3.21	3.8409	0.97	6.27			6.7
0	1	52.21	0	0	0	0	0	0	0	0	0	0	0	0	0	0	68	90	90	68	76.8182	74	59.1636	7.6918	77.1675	0.09547	54.5455	114	161	173	110	132.818	121	513.564	22.6619	134.564	0.162683	81.8182	0	0	0	0	0	0	0	0	0	0	0	0	0	0	0	0	0	0	0	0	0	0	0	0	0	0	0	0	0	0	1	1	0	1	0	0	0	1	1	1	0	0	0	0	0	0	0	1	0	0	0	0	0	0	0	94.7								7.19	31.7		202		4.2		4.5			142	6		112										9.8
1	0	62.35	0	1	0	0	0	1	0	0	2010-07-21	0	0	0	2010-07-21	0	80	64	80	55	68.125	67	38.25	6.1847	68.3877	0.0879012	62.5	119	118	142	118	129.312	129	46.3625	6.809	129.481	0.0509834	68.75	0	0	0	0	0	0	0	0	0	0	0	0	0	0	0	0	0	0	0	0	0	0	0	0	0	0	0	0	0	0	2	1	0	1	0	0	0	0	0	1	1	0	0	1	0	0	0	1	0	0	0	0	0	0	0																											0.89	3.3755	1.75	5.53		8.6
0	0	48.55	0	0	1	0	0	0	0	0	0	2009-07-05	0	0	0	0	90	75	115	55	80.6087	81	146.006	12.0833	81.4963	0.148811	69.5652	136	159	183	97	142.638	145	390.293	19.7558	143.98	0.137496	72.4638	0	0	0	0	0	0	0	0	0	0	0	0	0	0	0	0	0	0	0	0	0	0	0	0	0	0	0	0	0	0	0	0	0	1	0	0	0	0	1	0	0	0	0	0	0	0	0	0	0	0	0	0	0	0	0																4.7		47	142	4.1	85	72	71	32	45	14						6.6
0	0	44.12	0	0	0	0	0	0	0	0	0	0	0	0	0	0	85	65	94	61	78.7925	80	51.783	7.196	79.1142	0.0904634	58.4906	145	130	181	115	143.981	143	176.98	13.3034	144.583	0.091521	73.5849	0	0	0	0	0	0	0	0	0	0	0	0	0	0	0	0	0	0	0	0	0	0	0	0	0	0	0	0	0	0	0	0	0	0	1	0	0	0	0	1	0	0	0	0	0	0	0	1	0	0	0	0	0	0	0																4.4			136	2.8		54										7.1	9.8
0	0	38.89	0	0	0	0	0	0	0	0	0	0	0	0	0	0	70	78	112	60	86.7742	87.5	110.833	10.5277	87.4003	0.120341	66.129	111	131	204	104	152.823	151	504.837	22.4686	154.439	0.145833	80.6452	0	0	0	0	0	0	0	0	0	0	0	0	0	0	0	0	0	0	0	0	0	0	0	0	0	0	0	0	0	0	0	0	0	1	0	0	1	0	0	0	0	0	0	0	0	0	0	0	0	0	0	0	0	0	0
1	0	73.54	0	0	0	0	0	0	0	0	0	0	0	0	0	0	100	66	100	51	68.1852	67	99.2481	9.9623	68.8958	0.144748	50	190	123	190	96	127.13	123	363.322	19.061	128.524	0.148539	81.4815	0	0	0	0	0	0	0	0	0	0	0	0	0	0	0	0	0	0	0	0	0	0	0	0	0	0	0	0	0	0	3	0	0	0	1	0	0	1	0	0	0	0	0	0	0	0	0	0	0	0	0	0	0	0	0	89								8	30.3		263		3.32		3.9		36	138	8.1	72	188	74			8					10.1		5.6
1	0	90.32	0	0	0	0	0	0	0	0	0	0	0	0	0	0	72	72	72	72	72	72			72	0		144	144	144	144	144	144			144	0		0	0	0	0	0	0	0	0	0	0	0	0	0	0	0	0	0	0	0	0	0	0	0	0	0	0	0	0	0	0	4	0	0	1	1	0	0	0	0	0	0	0	0	0	0	0	0	0	0	0	0	0	0	0	0	85.6	0	0.039	1.36			2.14	19.7	13.1	27.7		238		2.68		4.01		28.66	136.97	26.68	56.12	155	86		21	4.19					7.4
0	0	63.35	0	0	0	0	0	0	0	0	0	0	0	0	0	0	79	64	79	53	64.8471	65	32.5597	5.7061	65.0947	0.0874742	45.8824	138	116	147	102	119.576	120	100.08	10.004	119.989	0.0831685	68.2353	0	0	0	0	0	0	0	0	0	0	0	0	0	0	0	0	0	0	0	0	0	0	0	0	0	0	0	0	0	0	2	0	0	0	0	0	0	0	0	0	0	0	0	0	0	0	0	0	0	0	0	0	0	0	0																4.1			140	6.2		61										6.5
1	0	71.77	0	1	0	0	0	1	0	0	2013-02-13	0	0	0	2013-02-13	0	87	62	98	60	72.6364	71	59.2503	7.6974	73.0369	0.105166	57.5758	158	132	198	116	143.879	143.5	207.708	14.4121	144.588	0.0994065	75.7576	0	0	0	0	0	0	0	0	0	0	0	0	0	0	0	0	0	0	0	0	0	0	0	0	0	0	0	0	0	0	3	0	0	0	0	0	0	0	0	0	0	0	0	0	0	0	0	0	0	0	0	0	0	0	0																3.7		44.336	134	7.7	75	81
0	0	60.65	0	0	0	0	0	0	0	0	0	0	0	0	0	0	68	81	101	51	70.575	70	104.558	10.2254	71.2936	0.143064	65	138	151	167	97	136.725	138	263.179	16.2228	137.66	0.11716	85	0	0	0	0	0	0	0	0	0	0	0	0	0	0	0	0	0	0	0	0	0	0	0	0	0	0	0	0	0	0	2	1	0	0	0	0	0	0	0	1	0	0	0	0	0	0	0	0	0	0	0	0	0	0	0	86.1	0	0.1	3.7			0.5	4.7	9.1	30.6		209		4.46		4.5		46	141	6.4	78	72	81		50	5.9					13.7	11.4	9.5
0	0	61.96	0	0	0	0	0	0	0	0	0	0	0	0	0	0	81	62	94	50	68.6735	69	98.1828	9.9087	69.3702	0.142808	65.3061	152	133	178	107	139.225	137	222.803	14.9266	140.006	0.106113	79.5918	0	0	0	0	0	0	0	0	0	0	0	0	0	0	0	0	0	0	0	0	0	0	0	0	0	0	0	0	0	0	2	0	0	0	0	0	0	0	0	1	0	0	0	0	0	0	0	1	0	0	0	0	0	0	0																4.1		39.2	140.3	4.5	78.1	76										6.8
0	0	53.92	0	0	0	0	0	0	0	0	0	0	0	0	0	0	70	80	91	51	70.4792	70	70.2974	8.3844	70.9658	0.117716	62.5	127	150	167	100	134.896	133.5	235.202	15.3363	135.747	0.112499	79.1667	0	0	0	0	0	0	0	0	0	0	0	0	0	0	0	0	0	0	0	0	0	0	0	0	0	0	0	0	0	0	1	0	0	0	0	0	0	0	0	0	0	0	0	0	0	0	0	0	0	0	0	0	0	0	0																4.2		41.2	139.8	5.2	72.1	79	81		24	8	2.14			6.84
0	0	54.23	0	0	0	0	0	0	0	0	0	0	0	0	0	0	84	100	100	84	92.75	93.5	56.9167	7.5443	92.9798	0.0704428	75	154	168	173	154	164.25	165	66.9167	8.1803	164.403	0.0431313	75	0	0	0	0	0	0	0	0	0	0	0	0	0	0	0	0	0	0	0	0	0	0	0	0	0	0	0	0	0	0	1	0	0	0	0	0	0	0	0	0	0	0	0	0	0	0	0	0	0	0	0	0	0	0	0	94.9								4.5	32.7		217		4.07	0.386	4.3		44	139	6	76	88	40	23	16	9	1.93	4.2856	1.7	7.9	13.3	6
0	0	52	0	0	0	0	0	0	0	0	0	0	0	0	0	0	77	71	88	51	73.6441	73	52.8194	7.2677	73.9958	0.0978469	55.9322	139	130	158	111	131.678	131	128.843	11.3509	132.158	0.0854683	77.9661	0	0	0	0	0	0	0	0	0	0	0	0	0	0	0	0	0	0	0	0	0	0	0	0	0	0	0	0	0	0	1	0	0	0	1	0	1	0	0	0	0	0	0	0	0	0	0	0	0	0	0	0	0	0	0
0	0	43.7	0	0	0	0	0	0	0	0	0	0	0	0	0	0	55	64	67	55	62.5	64	27	5.1962	62.6618	0.072	25	101	105	110	101	104.5	103.5	16.3333	4.0415	104.559	0.0334928	50	0	0	0	0	0	0	0	0	0	0	0	0	0	0	0	0	0	0	0	0	0	0	0	0	0	0	0	0	0	0	0	0	0	0	0	0	0	0	0	0	0	0	0	0	0	0	0	0	0	0	0	0	0	0	0
0	0	42.99	0	0	0	0	0	0	0	0	0	0	0	0	0	0	70	52	80	52	66.439	67	36.3728	6.031	66.7089	0.0902195	40.2439	140	128	159	108	129.805	130	107.937	10.3893	130.215	0.079548	69.5122	0	0	0	0	0	0	0	0	0	0	0	0	0	0	0	0	0	0	0	0	0	0	0	0	0	0	0	0	0	0	0	0	0	1	0	0	0	0	0	0	0	0	0	0	0	0	0	0	0	0	0	0	0	0	0																						76
0	0	58.54	0	0	0	0	0	0	0	0	0	0	0	0	0	0	75	64	86	61	73.0714	73	40.7221	6.3814	73.3446	0.0865475	48.2143	139	106	155	106	129.482	130.5	114.836	10.7162	129.917	0.0820194	85.7143	0	0	0	0	0	0	1	0	0	0	0	0	0	0	0	0	0	0	0	0	0	0	0	0	0	0	0	0	0	0	1	0	0	0	0	0	0	0	0	0	0	0	0	0	0	0	0	0	0	0	0	0	0	0	0	90.4								8.21	30.9		322		4.36		3.46		43.9	139.5	3.5	77	79
0	0	47.32	0	0	0	0	0	0	0	0	0	0	0	0	0	0	56	56	56	56	56	56			56	0		99	99	99	99	99	99			99	0		0	0	0	0	0	0	0	0	0	0	0	0	0	0	0	0	0	0	0	0	0	0	0	0	0	0	0	0	0	0	0	0	0	0	0	0	0	0	0	0	0	0	0	0	0	0	0	0	0	0	0	0	0	0	0
0	0	40.46	0	0	0	0	0	0	0	0	0	0	0	0	0	0	60	70	81	49	69.7586	71	43.1897	6.5719	70.0569	0.0925704	62.069	100	131	140	100	126.448	131	104.613	10.2281	126.847	0.0794805	75.8621	0	0	0	0	0	0	0	0	0	0	0	0	0	0	0	0	0	0	0	0	0	0	0	0	0	0	0	0	0	0	0	0	0	0	0	0	0	0	0	0	0	0	0	0	0	0	0	0	0	0	0	0	0	0	0
0	1	41.79	0	0	0	0	0	0	0	0	0	0	0	0	0	0	70	71	86	70	75.6667	71	80.3333	8.9629	76.0197	0.0967159	66.6667	122	114	133	114	123	122	91	9.5394	123.246	0.0633242	66.6667	0	0	0	0	0	0	0	0	0	0	0	0	0	0	0	0	0	0	0	0	0	0	0	0	0	0	0	0	0	0	0	0	0	0	0	0	0	0	0	0	0	0	0	0	0	0	0	0	0	0	0	0	0	0	0
0	0	24.56	0	0	0	0	0	0	0	0	0	0	0	0	0	0	66	64	73	61	65.2	64	22.7	4.7645	65.3391	0.0653597	60	101	107	121	101	108.2	107	58.7	7.6616	108.417	0.063334	40	0	0	0	0	0	0	0	0	0	0	0	0	0	0	0	0	0	0	0	0	0	0	0	0	0	0	0	0	0	0	0	0	0	0	0	0	0	0	0	0	0	0	0	0	0	0	0	0	0	0	0	0	0	0	0																		42.3			79.2		68		34	9
1	1	75.2	0	1	0	0	0	1	0	0	2006-02-21	0	0	0	2006-02-21	0	84	61	88	61	73.5	71.5	110.857	10.5289	74.1569	0.133998	50	145	104	146	104	128.875	126	209.554	14.476	129.584	0.105071	50	0	0	0	0	0	0	0	0	0	0	0	0	0	0	0	0	0	0	0	0	0	0	0	0	0	0	0	0	0	0	3	1	0	1	1	0	0	0	0	0	0	0	0	0	0	0	0	0	0	0	0	0	0	0	0																4.7			138			111
0	0	33.82	0	0	0	0	0	0	0	0	0	0	0	0	0	0	68	78	81	68	75.6667	78	46.3333	6.8069	75.8705	0.0734508	33.3333	97	131	131	97	117	123	316	17.7764	117.897	0.124054	66.6667	0	0	0	0	0	0	0	0	0	0	0	0	0	0	0	0	0	0	0	0	0	0	0	0	0	0	0	0	0	0	0	0	0	0	0	0	0	0	0	0	0	0	0	0	0	0	0	0	0	0	0	0	0	0	0
0	0	26.13	0	0	0	0	0	0	0	0	0	0	0	0	0	0	62	53	71	50	61.1724	62	33.9335	5.8252	61.4396	0.0935704	51.7241	110	105	121	95	108.655	109	47.0911	6.8623	108.864	0.0620582	58.6207	0	0	0	0	0	0	0	0	0	0	0	0	0	0	0	0	0	0	0	0	0	0	0	0	0	0	0	0	0	0	0	0	0	0	0	0	0	0	0	0	0	0	0	0	0	0	0	0	0	0	0	0	0	0	0	96.5								7.4	33.7		192		3.62				34.3			66.1
0	0	62.39	0	0	0	0	0	0	0	0	0	0	0	0	0	0	64	92	97	56	74.5538	73	73.876	8.5951	75.0401	0.114397	69.2308	159	172	175	100	130.415	129	274.684	16.5736	131.448	0.126102	75.3846	0	0	0	0	0	0	0	0	0	0	0	0	0	0	0	0	0	0	0	0	0	0	0	0	0	0	0	0	0	0	2	0	0	0	0	0	1	0	1	0	0	0	0	0	0	0	0	0	0	0	0	0	0	0	0																4.6			143	3.5		70										5
0	0	61.3	0	0	0	0	0	0	0	0	0	0	0	0	0	0	81	54	92	52	70.7	72	74.0918	8.6077	71.2117	0.120525	48	151	123	188	117	138.24	137.5	136.064	11.6646	138.721	0.0835315	68	0	0	0	0	0	0	0	0	0	0	0	0	0	0	0	0	0	0	0	0	0	0	0	0	0	0	0	0	0	0	2	0	0	0	0	0	0	0	0	1	0	0	0	0	0	0	0	0	0	0	0	0	0	0	0																5.5			145	4.3		68					1.97	2.6945	1.86	5.45		8.2	7.9
1	1	72.4	0	0	0	0	1	0	0	0	0	0	0	2012-06-25	0	0	95	67	95	62	72.6667	72	56.8333	7.5388	73.0382	0.101245	47.619	164	105	164	105	123.286	121	162.314	12.7403	123.911	0.100849	71.4286	0	0	0	0	0	0	0	0	0	0	0	0	0	0	0	0	0	0	0	0	0	0	0	0	0	0	0	0	0	0	3	0	0	0	0	0	0	0	1	0	0	0	0	0	0	0	0	0	0	0	0	0	0	0	0	92.8	0	0	2.5			0.4	3.5	6.4	31.8		148		4.48		3.9		46	145	4.8	75	78	63		24	17.4					14.2	6.6
1	1	63.44	0	0	0	0	0	0	0	0	0	0	0	0	0	0	81	62	99	62	80.5833	79	128.629	11.3415	81.3116	0.13475	58.3333	132	137	166	114	142.917	147	334.992	18.3028	143.987	0.122614	58.3333	0	0	0	0	0	0	0	0	0	0	0	0	0	0	0	0	0	0	0	0	0	0	0	0	0	0	0	0	0	0	2	0	0	1	1	0	0	1	0	0	1	0	0	1	0	0	0	0	0	0	0	0	0	0	0	82.1		0.3	1.6	0		1.2	2.6	9.8	27.4		188		5.8		4.2	0.55	39.8	137.9	6.1	73.5	146	53		75	14					15.9	4.6	8.2
0	0	49.7	0	0	0	0	0	0	0	0	0	0	0	0	0	0	65	62	79	46	61.6786	62	41.5312	6.4445	62.0084	0.103548	48.2143	126	117	143	92	122.286	122	76.426	8.7422	122.592	0.0708487	62.5	0	0	0	0	0	0	0	0	0	0	0	0	0	0	0	0	0	0	0	0	0	0	0	0	0	0	0	0	0	0	0	0	0	0	0	0	0	0	0	0	0	0	0	0	0	0	0	0	0	0	0	0	0	0	0
1	0	85.47	0	0	0	0	0	0	0	0	0	0	0	0	0	0	82	70	92	66	75.2857	74	37.1143	6.0921	75.5201	0.0789702	52.381	147	160	181	136	153.333	152	130.933	11.4426	153.739	0.0728272	71.4286	0	0	0	0	0	0	0	0	0	0	0	0	0	0	0	0	0	0	0	0	0	0	0	0	0	0	0	0	0	0	4	0	0	0	1	0	1	0	0	0	1	0	0	0	0	0	0	0	0	0	0	0	0	0	0	91.2								10.9	31.6		268		4.14		3.5		40	140	10.4	75	96	91		13	10					13.1
0	1	43.7	1	0	0	0	0	0	0	2014-07-04	0	0	0	0	0	0	80	80	80	80	80	80			80	0		110	110	110	110	110	110			110	0		0	0	0	0	0	0	0	0	0	0	0	0	0	0	0	0	0	0	0	0	0	0	0	0	0	0	0	0	0	0	0	0	0	0	0	0	0	0	0	0	0	0	0	0	0	0	0	0	0	0	0	0	0	0	0	92.4		0.3	2.8	0		0.6	6.3	8.6	32.2		290		5.07		4.6		43	143	4.4	85.4	70	136		57	6	5.45			7.72	16.3	5.1	3.7
1	1	67.12	0	0	0	0	0	0	0	0	0	0	0	0	0	0	79	60	89	53	72.1667	74.5	72.6954	8.5262	72.6519	0.11616	60	145	110	164	96	133.467	137	346.602	18.6173	134.716	0.137145	80	0	0	0	0	0	0	0	0	0	0	0	0	0	0	0	0	0	0	0	0	0	0	0	0	0	0	0	0	0	0	2	1	0	0	0	0	0	0	0	0	0	0	0	0	0	0	0	0	0	0	0	0	0	0	0	78.3								7.6	24.8		217		5.23			0.499	36		7	71	107	90	30	36	15					13
0	0	48.55	0	0	0	0	0	0	0	0	0	0	0	0	0	0	73	74	76	66	72.4286	74	11.2857	3.3594	72.4953	0.0429419	42.8571	116	132	132	116	124.714	122	39.5714	6.2906	124.85	0.0466983	28.5714	0	0	0	0	0	0	0	0	0	0	0	0	0	0	0	0	0	0	0	0	0	0	0	0	0	0	0	0	0	0	0	0	0	0	0	0	0	0	0	0	0	0	0	0	0	0	0	0	0	0	0	0	0	0	0	90.4								15.3	32.2		104		3.94		4.1		35	142	6.8	59	83	50				1.79	3.61	0.98	3.74	12.7	7.53	4.5
0	0	49.23	0	0	0	0	0	0	0	0	0	0	0	0	0	0	80	73	100	60	77.3953	77	52.3595	7.236	77.729	0.0929487	58.1395	120	119	152	103	126.035	125.5	127.046	11.2715	126.532	0.0889098	65.1163	0	0	0	0	0	0	0	0	0	0	0	0	0	0	0	0	0	0	0	0	0	0	0	0	0	0	0	0	0	0	0	0	0	0	1	0	0	0	0	1	0	0	0	0	0	0	0	1	0	0	0	0	0	0	0
0	1	55.8	0	0	0	0	0	0	0	0	0	0	0	0	0	0	77	87	96	77	85.7778	87	31.6944	5.6298	85.9418	0.0618786	44.4444	120	144	151	120	138	139	110.5	10.5119	138.355	0.0718168	44.4444	0	0	0	0	0	0	0	0	0	0	0	0	0	0	0	0	0	0	0	0	0	0	0	0	0	0	0	0	0	0	1	0	0	1	1	0	0	0	0	0	1	0	0	1	0	0	0	0	0	0	0	0	0	0	0																4.1	0.39	45	140	4.2	73	100	73		39	16.4	3.41			6.31			5.7
0	1	55.39	0	0	0	0	0	0	0	0	0	0	0	0	0	0	104	80	104	60	79.85	80	52.9139	7.2742	80.1765	0.0905271	56.25	192	136	192	100	129.6	130	240.496	15.5079	130.513	0.11891	72.5	0	0	0	0	0	0	0	0	0	0	0	0	0	0	0	0	0	0	0	0	0	0	0	0	0	0	0	0	0	0	1	1	0	0	0	0	0	0	0	0	0	0	0	0	0	0	0	0	0	0	0	0	0	0	0																4.3			143	5.2		89
0	0	77.3	0	0	0	0	0	0	0	0	0	0	0	0	0	0	90	75	95	56	74.5102	73	46.9634	6.853	74.8183	0.0910305	59.1837	146	135	162	104	132.796	134	151.083	12.2916	133.352	0.0916104	71.4286	0	0	0	0	0	0	0	0	0	0	0	0	0	0	0	0	0	0	0	0	0	0	0	0	0	0	0	0	0	0	3	1	0	0	0	0	0	0	0	0	0	0	0	0	0	0	0	0	0	0	0	0	0	0	0																5.8			144	7.1		66
0	1	51.33	0	0	0	0	0	0	0	0	0	0	0	0	0	0	83	68	100	60	75.4235	75	50.5804	7.112	75.7542	0.0937377	58.8235	121	132	162	99	128.047	127	113.164	10.6379	128.483	0.0825877	71.7647	0	0	0	0	0	0	0	0	0	0	0	0	0	0	0	0	0	0	0	0	0	0	0	0	0	0	0	0	0	0	1	0	0	0	0	0	0	0	0	1	0	0	0	0	0	0	0	1	0	0	0	0	0	0	0	85.1	0.1	0	1.3			0.3	3.5	4.8	29.5		169		5.2	0.394	4.1		44	142	8.5	72	104	57	23	21	10	0.66	3.1757	1.63	4.6	15.3	7.6
1	0	70.79	0	0	0	0	0	0	0	0	0	0	0	0	0	0	86	68	91	65	77.6721	78	39.5574	6.2895	77.9222	0.0803081	47.541	158	113	158	107	131.82	131	128.284	11.3262	132.297	0.085215	68.8525	0	0	0	0	0	0	0	0	0	0	0	0	0	0	0	0	0	0	0	0	0	0	0	0	0	0	0	0	0	0	3	1	0	1	1	0	1	0	0	0	0	0	0	0	0	0	0	0	0	0	0	0	0	0	0																4.2		40	142	8.3	69	94		17
0	0	65.52	0	0	0	0	0	0	0	0	0	0	0	0	0	0	72	69	90	56	73	71	68.9375	8.3029	73.4564	0.112001	60.6061	122	111	145	104	123.212	122	121.547	11.0249	123.689	0.0881125	60.6061	0	0	0	0	0	0	0	0	0	0	0	0	0	0	0	0	0	0	0	0	0	0	0	0	0	0	0	0	0	0	2	0	0	0	0	0	0	0	0	0	0	0	0	0	0	0	0	0	0	0	0	0	0	0	0
0	0	51.05	0	0	0	0	0	0	0	0	0	0	0	0	0	0	61	73	83	51	67.0185	66.5	45.4525	6.7418	67.3505	0.099661	64.8148	108	130	149	92	115.426	114	167.985	12.9609	116.138	0.111243	75.9259	0	0	0	0	0	0	0	0	0	0	0	0	0	0	0	0	0	0	0	0	0	0	0	0	0	0	0	0	0	0	1	0	0	0	0	0	0	0	0	0	1	0	0	0	0	0	0	0	0	0	0	0	0	0	0																		43.9			80.5											6
0	0	64.92	0	0	0	0	0	0	0	0	0	0	0	0	0	0	80	63	99	57	73	72	57.5128	7.5837	73.3879	0.103227	53.1646	146	144	180	120	144.202	143	141.83	11.9093	144.687	0.0820626	72.1519	0	0	0	0	0	0	0	0	0	0	0	0	0	0	0	0	0	0	0	0	0	0	0	0	0	0	0	0	0	0	2	0	0	0	0	0	0	0	0	0	0	0	0	0	0	0	0	0	0	0	0	0	0	0	0
0	0	15.42	0	0	0	0	0	0	0	0	0	0	0	0	0	0	50	55	55	50	52.5	52.5	12.5	3.5355	52.5595	0.047619	50	100	100	100	100	100	100	0	0	100	0	0	0	0	0	0	0	0	0	0	0	0	0	0	0	0	0	0	0	0	0	0	0	0	0	0	0	0	0	0	0	0	0	0	0	0	0	0	0	0	0	0	0	0	0	0	0	0	0	0	0	0	0	0	0	0	0																4.6	0.37	46	140	3.2	76	85		38
0	0	47	0	0	0	0	0	0	0	0	0	0	0	0	0	0	74	70	88	58	78.48	78	54.26	7.3661	78.8112	0.0919637	44	125	122	152	102	128.36	129	112.49	10.6061	128.78	0.0809586	80	0	0	0	0	0	0	0	0	0	0	0	0	0	0	0	0	0	0	0	0	0	0	0	0	0	0	0	0	0	0	0	0	0	0	1	0	0	0	0	0	0	0	0	0	0	0	0	0	0	0	0	0	0	0	0																4			139	3.6		61
0	0	61.44	0	0	0	0	0	0	0	0	0	0	0	0	0	0	60	76	88	53	73.5476	75	65.2782	8.0795	73.9796	0.108538	59.5238	111	134	147	108	125.786	125	91.9774	9.5905	126.142	0.0753315	73.8095	0	0	0	0	0	0	0	0	0	0	0	0	0	0	0	0	0	0	0	0	0	0	0	0	0	0	0	0	0	0	2	0	0	0	0	0	0	0	0	0	1	0	0	1	0	0	0	0	0	0	0	0	0	0	0																4.6		44	145	6.2	73	75	61		25	7.9	1.38	3.7727	1.65	6.05		5	5.2
0	0	42.09	0	0	0	0	0	0	0	0	0	0	0	0	0	0	68	72	78	64	70.3333	70	21.4667	4.6332	70.4604	0.0601354	50	96	139	139	96	121.833	126.5	242.167	15.5617	122.659	0.116601	66.6667	0	0	0	0	0	0	0	0	0	0	0	0	0	0	0	0	0	0	0	0	0	0	0	0	0	0	0	0	0	0	0	0	0	0	0	0	0	0	0	0	0	0	0	0	0	0	0	0	0	0	0	0	0	0	0
0	0	44.96	0	0	0	0	0	0	0	0	0	0	0	0	0	0	77	64	77	64	70.5	70.5	84.5	9.1924	70.799	0.0921986	50	124	111	124	111	117.5	117.5	84.5	9.1924	117.68	0.0553191	50	0	0	0	0	0	0	0	0	0	0	0	0	0	0	0	0	0	0	0	0	0	0	0	0	0	0	0	0	0	0	0	0	0	0	0	0	0	0	0	0	0	0	0	0	0	0	0	0	0	0	0	0	0	0	0	92.9								7.1	31.6		280		4.23		3.9		40	140	4	68	65	98		30	6					13.4		5.1
0	0	64.58	0	0	0	0	0	0	0	0	0	0	0	0	0	0	80	70	90	53	69.561	69	76.3728	8.7392	70.1011	0.124865	62.1951	130	148	186	110	138.256	137.5	183.748	13.5554	138.911	0.0974458	73.1707	0	0	0	0	0	0	0	0	0	0	0	0	0	0	0	0	0	0	0	0	0	0	0	0	0	0	0	0	0	0	2	1	0	1	0	0	0	0	0	1	1	0	0	0	0	0	0	0	0	0	0	0	0	0	0
0	1	59.03	0	0	0	0	0	0	0	0	0	0	0	0	0	0	74	86	90	70	78.5833	80	33.9015	5.8225	78.7808	0.070939	58.3333	158	151	158	130	141.167	138.5	105.606	10.2765	141.509	0.0696976	66.6667	0	0	0	0	0	0	0	0	0	0	0	0	0	0	0	0	0	0	0	0	0	0	0	0	0	0	0	0	0	0	1	1	0	1	1	0	0	0	0	1	0	0	0	1	0	0	0	0	0	0	0	0	0	0	0																3.9		47	141	7.5	77	84	105		49	11.6	5.71		0.87	5.99			7.7
0	0	63.74	0	0	0	0	0	0	0	0	0	0	0	0	0	0	87	70	95	69	82.1184	83	41.0391	6.4062	82.3646	0.0774965	59.2105	137	127	180	113	140.737	141.5	167.85	12.9557	141.324	0.0914485	76.3158	0	0	0	0	0	0	0	0	0	0	0	0	0	0	0	0	0	0	0	0	0	0	0	0	0	0	0	0	0	0	2	0	0	0	0	0	0	0	0	0	0	0	0	0	0	0	0	0	0	0	0	0	0	0	0
1	1	71.55	0	0	0	0	0	0	0	0	0	0	0	0	0	0	78	60	90	58	74.5672	75	42.0674	6.4859	74.8445	0.0863296	64.1791	146	85	166	85	131.269	132	144.866	12.036	131.811	0.0910033	74.6269	0	0	0	0	0	0	0	0	0	0	0	0	0	0	0	0	0	0	0	0	0	0	0	0	0	0	0	0	0	0	3	0	0	1	0	0	0	0	0	0	0	0	0	0	0	0	0	0	0	0	0	0	0	0	0																4		43	142	4.2	70	96		35
1	0	62.58	0	0	0	0	0	0	0	0	0	0	0	0	0	0	80	101	101	67	83.0435	80	105.043	10.2491	83.6463	0.120705	73.913	140	148	160	99	137.565	140	250.984	15.8425	138.435	0.112632	65.2174	0	0	0	0	0	0	0	0	0	0	0	0	0	0	0	0	0	0	0	0	0	0	0	0	0	0	0	0	0	0	2	1	0	1	0	0	1	0	0	0	0	0	0	0	0	0	0	0	0	0	0	0	0	0	0
0	0	50.97	0	0	1	0	0	0	0	0	0	2019-11-08	0	0	0	0	80	78	80	78	79	79	2	1.4142	79.0063	0.0126582	0	143	132	143	132	137.5	137.5	60.5	7.7782	137.61	0.04	50	0	0	0	0	0	0	0	0	0	0	0	0	0	0	0	0	0	0	0	0	0	0	0	0	0	0	0	0	0	0	1	0	0	0	0	0	0	0	0	0	0	0	0	0	0	0	0	0	0	0	0	0	0	0	0
0	0	69.69	0	0	0	0	0	0	0	0	0	0	0	0	0	0	78	56	88	45	67.2716	67	66.8253	8.1747	67.7604	0.120765	67.9012	137	131	159	119	137.506	137	81.5781	9.0321	137.799	0.065278	67.9012	0	0	0	0	0	0	0	0	0	0	0	0	0	0	0	0	0	0	0	0	0	0	0	0	0	0	0	0	0	0	2	1	0	0	0	0	0	0	0	1	0	0	0	0	0	0	0	0	0	0	0	0	0	0	0																4.9		42	141	6.5		68
0	0	44.41	0	0	0	0	0	0	0	0	0	0	0	0	0	0	64	69	83	64	70.2	68	54.7	7.3959	70.511	0.0942327	40	101	130	143	101	119.4	119	311.3	17.6437	120.438	0.132169	80	0	0	0	0	0	0	0	0	0	0	0	0	0	0	0	0	0	0	0	0	0	0	0	0	0	0	0	0	0	0	0	0	0	0	0	0	0	0	0	0	0	0	0	0	0	0	0	0	0	0	0	0	0	0	0
0	0	66.25	0	0	0	0	0	0	0	0	0	0	0	0	0	0	80	48	96	45	58.375	56	87.2256	9.3395	59.109	0.159079	57.9545	172	139	192	116	135.659	135	157.423	12.5468	136.232	0.0919609	79.5455	0	0	0	0	0	0	0	0	0	0	0	0	0	0	0	0	0	0	0	0	0	0	0	0	0	0	0	0	0	0	2	0	0	1	1	0	0	0	0	0	0	0	0	0	0	0	0	0	0	0	0	0	0	0	0																						66										4.9
0	1	66.17	0	0	0	0	0	0	0	0	0	0	0	0	0	0	72	63	86	50	69.0317	70	41.9667	6.4782	69.3302	0.0930956	38.0952	161	149	181	117	142.587	141	203.924	14.2802	143.289	0.0993524	79.3651	0	0	0	0	0	0	0	0	0	0	0	0	0	0	0	0	0	0	0	0	0	0	0	0	0	0	0	0	0	0	2	0	0	0	1	0	1	0	0	0	0	0	0	0	0	0	0	0	0	0	0	0	0	0	0																4.5			142	7.1		86					0.75	2.7391	1.62	4.7		5
0	1	46.19	0	0	0	0	0	0	0	0	0	0	0	0	0	0	71	88	88	71	79.5	79.5	144.5	12.0208	79.9531	0.106918	50	108	125	125	108	116.5	116.5	144.5	12.0208	116.81	0.0729614	50	0	0	0	0	0	0	0	0	0	0	0	0	0	0	0	0	0	0	0	0	0	0	0	0	0	0	0	0	0	0	0	0	0	0	0	0	0	0	0	0	0	0	0	0	0	0	0	0	0	0	0	0	0	0	0
1	1	78.71	0	0	0	0	0	0	0	0	0	0	0	0	0	0	68	54	93	38	64.8649	64	218.787	14.7914	66.4855	0.224932	86.4865	145	127	249	82	145.081	141	1328.52	36.4489	149.47	0.247813	83.7838	0	0	0	0	0	0	0	0	0	0	0	0	0	0	0	0	0	0	0	0	0	0	0	0	0	0	0	0	0	0	3	1	0	0	0	0	1	0	1	1	0	0	0	0	0	0	0	1	1	0	0	0	0	0	0	93.8								7.1	33		188		3.9		4.4		36	135	4.2	67	97	74		13	9.8	1.34	3.6209	1.56	5.79	12.9	5.5	10.3
0	0	48.31	0	0	0	0	0	0	0	0	0	0	0	0	0	0	77	90	90	77	83.25	83	34.25	5.8523	83.4041	0.0608803	25	135	147	151	110	135.75	141	340.917	18.4639	136.689	0.117792	50	0	0	0	0	0	0	0	0	0	0	0	0	0	0	0	0	0	0	0	0	0	0	0	0	0	0	0	0	0	0	0	1	0	1	0	0	0	0	0	0	0	0	0	0	0	0	0	0	0	0	0	0	0	0	0
0	0	38.38	0	0	0	0	0	0	0	0	0	0	0	0	0	0	68	67	93	56	75.5091	76	63.3978	7.9623	75.9252	0.105128	58.1818	143	114	163	100	136.733	136	118.868	10.9026	137.165	0.0794945	66.0606	0	0	0	0	0	0	0	0	0	0	0	0	0	0	0	0	0	0	0	0	0	0	0	0	0	0	0	0	0	0	0	0	0	0	0	0	0	0	0	0	0	0	0	0	0	0	0	0	0	0	0	0	0	0	0
0	0	63.31	0	0	0	0	0	0	0	0	0	0	0	0	0	0	81	55	92	46	70.3721	72	85.7187	9.2584	70.9715	0.130797	41.8605	121	121	153	102	129.756	129	110.587	10.516	130.176	0.0805721	65.1163	0	0	0	0	0	0	0	0	0	0	0	0	0	0	0	0	0	0	0	0	0	0	0	0	0	0	0	0	0	0	2	0	0	0	0	0	0	0	0	0	0	0	0	0	0	0	0	0	0	0	0	0	0	0	0																4.3			140	9.7		85										7.8
0	0	49.32	0	0	1	0	0	0	0	0	0	2012-07-19	0	0	0	0	54	67	67	54	61.75	63	32.9167	5.7373	61.9496	0.080464	25	96	117	120	96	111	114	114	10.6771	111.385	0.0833029	75	0	0	0	0	0	0	0	0	0	0	0	0	0	0	0	0	0	0	0	0	0	0	0	0	0	0	0	0	0	0	0	0	0	0	0	0	0	0	0	0	0	0	0	0	0	0	0	0	0	0	0	0	0	0	0	89.7								7.4	30.5		295		4.18		3.9		45	142	3.9	77	74									12.8	4.7
0	1	66.68	0	0	0	0	0	0	0	0	0	0	0	0	0	0	84	84	94	55	76.0588	79	101.754	10.0873	76.7053	0.13066	73.5294	127	120	156	84	125.529	127	216.984	14.7304	126.365	0.115607	85.2941	0	0	0	0	0	0	0	0	0	0	0	0	0	0	0	0	0	0	0	0	0	0	0	0	0	0	0	0	0	0	2	0	0	0	0	0	0	0	0	0	0	0	0	0	0	0	0	0	0	0	0	0	0	0	0
0	0	74.8	0	0	0	0	0	0	0	0	0	0	0	0	0	0	69	57	95	45	61.3052	60	67.6252	8.2235	61.8507	0.133703	60.3896	155	128	219	109	143.11	141	309.864	17.6029	144.182	0.122603	73.3766	0	0	0	0	0	0	0	0	0	0	0	0	0	0	0	0	0	0	0	0	0	0	0	0	0	0	0	0	0	0	3	0	0	1	0	0	0	0	1	0	0	0	0	0	0	0	0	0	0	0	0	0	0	0	0
1	1	65.93	1	0	0	0	0	0	0	2007-11-04	0	0	0	0	0	0	62	54	89	54	72.0357	72.5	73.9616	8.6001	72.5291	0.117235	60.7143	146	146	192	135	153.5	151.5	167.444	12.94	154.025	0.0827808	71.4286	0	0	0	0	0	0	0	0	0	0	0	0	0	0	0	0	0	0	0	0	0	0	0	0	0	0	0	0	0	0	2	1	0	1	0	0	1	0	0	1	0	1	1	0	0	0	0	1	0	0	0	1	0	0	0	63.5									20																					10.3
1	0	79.41	0	0	0	0	0	0	0	0	0	0	0	0	0	0	72	83	92	49	72.7857	71	124.797	11.1712	73.5775	0.147898	42.8571	148	138	178	119	141.857	143	320.286	17.8965	142.902	0.12157	71.4286	0	0	0	0	0	0	0	0	0	0	0	0	0	0	0	0	0	0	0	0	0	0	0	0	0	0	0	0	0	0	3	0	0	0	0	0	0	0	0	0	0	0	0	0	0	0	0	0	0	0	0	0	0	0	0
0	1	44.43	0	0	0	0	0	0	0	0	0	0	0	0	0	0	68	65	93	65	80.4561	81	43.8954	6.6254	80.7237	0.0816219	56.1404	131	135	149	113	133.596	133	58.245	7.6318	133.81	0.0566227	61.4035	0	0	0	0	0	0	0	0	0	0	0	0	0	0	0	0	0	0	0	0	0	0	0	0	0	0	0	0	0	0	0	0	0	0	1	0	0	0	0	0	0	0	0	0	0	0	0	0	0	0	0	0	0	0	0																																	4.3
0	0	53.27	0	0	0	0	0	0	0	0	0	0	0	0	0	0	86	90	90	86	88	88	8	2.8284	88.0227	0.0227273	0	137	126	137	126	131.5	131.5	60.5	7.7782	131.615	0.0418251	50	0	0	0	0	0	0	0	0	0	0	0	0	0	0	0	0	0	0	0	0	0	0	0	0	0	0	0	0	0	0	1	0	0	0	0	0	0	0	0	0	0	0	0	0	0	0	0	0	0	0	0	0	0	0	0
0	1	42.45	0	0	0	0	0	0	0	0	0	0	0	0	0	0	70	78	87	63	74.0278	74	41.7421	6.4608	74.3014	0.0860548	55.5556	107	123	145	94	119.583	121	141.736	11.9053	120.158	0.0981639	58.3333	0	0	0	0	0	0	0	0	0	0	0	0	0	0	0	0	0	0	0	0	0	0	0	0	0	0	0	0	0	0	0	0	0	0	1	0	0	0	0	0	0	0	0	0	0	0	0	0	0	0	0	0	0	0	0
1	0	73.11	0	0	0	0	0	0	0	0	0	0	0	0	0	0	80	67	90	60	73	70	50.0667	7.0758	73.3311	0.0953523	64.5161	150	125	162	90	132.355	130	266.303	16.3188	133.325	0.121291	90.3226	0	0	0	0	0	0	0	0	0	0	0	0	0	0	0	0	0	0	0	0	0	0	0	0	0	0	0	0	0	0	3	0	0	0	1	0	0	0	0	0	0	0	0	0	0	0	0	0	0	0	0	0	0	0	0
0	0	62.76	0	0	0	0	0	0	0	0	0	0	0	0	0	0	62	64	97	59	75.4625	74.5	66.8847	8.1783	75.8989	0.107696	58.75	138	157	188	114	146.8	147	232.289	15.241	147.579	0.103171	76.25	0	0	0	0	0	0	0	0	0	0	0	0	0	0	0	0	0	0	0	0	0	0	0	0	0	0	0	0	0	0	2	0	0	0	0	0	0	0	0	0	0	0	0	0	0	0	0	0	0	0	0	0	0	0	0
0	1	49.61	0	0	0	0	0	0	0	0	0	0	0	0	0	0	69	77	77	69	72.2	72	8.7	2.9496	72.2482	0.0365399	20	127	157	172	127	153.2	157	289.7	17.0206	153.954	0.0993712	80	0	0	0	0	0	0	0	0	0	0	0	0	0	0	0	0	0	0	0	0	0	0	0	0	0	0	0	0	0	0	0	0	0	0	0	0	0	0	0	1	0	0	1	0	0	0	0	1	0	0	0	1	0	0	0	86.6	0.1	0.4	4			1.1	9.2	12.73	30.7		258		4.87		4		42	141	3.6	73	72	83			12	1.05	2.3427	1.18	4	15	9.7
0	0	31.59	0	0	0	0	0	0	0	0	0	0	0	0	0	0	62	51	70	51	59.75	59	66.9167	8.1803	60.1685	0.118566	75	94	92	112	92	99.25	96.5	80.9167	8.9954	99.5553	0.0784909	75	0	0	0	0	0	0	0	0	0	0	0	0	0	0	0	0	0	0	0	0	0	0	0	0	0	0	0	0	0	0	0	0	0	0	0	0	0	0	0	0	0	0	0	0	0	0	0	0	0	0	0	0	0	0	0	83.5	0	0.1	2			0.5	4	6.6	28.3		339		4.88		4		36	141	3.5	63	56	104		35	12.5					13.8
1	1	65.23	0	0	0	0	0	0	0	0	0	0	0	0	0	0	60	63	63	53	58.6667	60	26.3333	5.1316	58.8161	0.0714193	66.6667	95	112	112	90	99	95	133	11.5326	99.4468	0.0951141	66.6667	0	1	0	0	0	0	0	0	0	0	0	0	0	0	0	0	0	0	0	0	0	0	0	0	0	0	0	0	0	0	2	0	0	0	0	0	0	0	0	0	0	0	0	0	0	0	0	0	0	0	0	0	0	0	0
0	0	73.2	0	0	0	0	0	0	0	0	0	0	0	0	0	0	73	67	96	54	68.5	67.5	125.167	11.1878	69.3174	0.154944	70	128	123	170	105	125	121.5	326.222	18.0616	126.169	0.137078	60	0	0	0	0	0	0	0	0	0	0	0	0	0	0	0	0	0	0	0	0	0	0	0	0	0	0	0	0	0	0	3	0	0	0	0	0	0	0	0	0	0	0	0	0	0	0	0	0	0	0	0	0	0	0	0
0	1	49.28	0	0	0	0	0	0	0	0	0	0	0	0	0	0	77	70	98	69	81.8235	83	54.5294	7.3844	82.1365	0.0875533	64.7059	131	130	147	116	128.941	130	53.1838	7.2927	129.135	0.0548698	64.7059	0	0	0	0	0	0	0	0	0	0	0	0	0	0	0	0	0	0	0	0	0	0	0	0	0	0	0	0	0	0	0	0	0	1	0	0	0	0	0	0	0	0	0	1	0	0	0	0	0	0	0	0	0	0	0	84.1								8	28.1		268		4.83		3.9		43	142	5.8	77	112	87		20	5.7					13.6
0	0	45.34	0	0	0	0	0	0	0	0	0	0	0	0	0	0	72	60	72	55	61.8	60	39.2	6.261	62.0532	0.0906149	60	100	101	133	100	110.4	105	185.8	13.6308	111.071	0.110433	80	0	0	0	0	0	0	0	0	0	0	0	0	0	0	0	0	0	0	0	0	0	0	0	0	0	0	0	0	0	0	0	0	0	0	0	0	0	0	0	0	0	0	0	0	0	0	0	0	0	0	0	0	0	0	0
0	1	61.52	0	0	0	0	0	0	0	0	0	0	0	0	0	0	85	79	89	59	74.7083	74	31.5727	5.619	74.915	0.0744244	50	146	143	154	110	133.938	133	98.4428	9.9218	134.297	0.0733024	70.8333	0	0	0	0	0	0	0	0	0	0	0	0	0	0	0	0	0	0	0	0	0	0	0	0	0	0	0	0	0	0	2	1	0	1	0	0	0	0	0	1	0	0	0	0	0	0	0	1	0	0	0	0	0	0	0																4.5			138	5.8		83
0	0	42.63	0	0	0	0	0	0	0	0	0	0	0	0	0	0	84	85	85	84	84.5	84.5	0.5	0.7071	84.5015	0.00591716	0	136	129	136	129	132.5	132.5	24.5	4.9497	132.546	0.0264151	50	0	0	0	0	0	0	0	0	0	0	0	0	0	0	0	0	0	0	0	0	0	0	0	0	0	0	0	0	0	0	0	0	0	0	0	0	0	0	0	0	0	0	0	0	0	0	0	0	0	0	0	0	0	0	0																4		42	139	4.2	72	77		45
1	1	77.69	0	0	0	0	0	0	0	0	0	0	0	0	0	0	75	80	83	45	71.6364	73	58.8283	7.67	72.0384	0.10609	50.9091	155	118	168	94	132.891	133	268.729	16.3929	133.88	0.12223	81.8182	0	0	0	0	0	0	0	0	0	0	0	0	0	0	0	0	0	0	0	0	0	0	0	0	0	0	0	0	0	0	3	0	0	0	0	0	0	0	1	0	0	0	0	0	0	0	0	0	0	0	0	0	0	0	0
1	1	82.58	0	0	0	0	0	0	0	0	0	0	0	0	0	0	70	70	80	60	73.5	72	36.9333	6.0773	73.7352	0.0800585	68.75	140	160	167	120	139.875	140	160.917	12.6853	140.413	0.0878104	75	0	0	0	0	0	0	0	0	0	0	0	0	0	0	0	0	0	0	0	0	0	0	0	0	0	0	0	0	0	0	4	0	0	1	0	0	0	0	0	0	0	0	0	0	0	0	0	0	0	0	0	0	0	0	0	90.7								12	30.5		115		4.32		3.51		36.49	139.86	8.47	71.34	167
0	1	68.78	0	0	0	0	0	0	0	0	0	0	0	0	0	0	68	73	73	42	58.24	58	60.69	7.7904	58.7381	0.131061	64	119	155	155	99	123.24	121	169.94	13.0361	123.9	0.103641	72	0	0	0	0	0	0	0	0	0	0	0	0	0	0	0	0	0	0	0	0	0	0	0	0	0	0	0	0	0	0	2	0	0	0	0	0	0	0	1	0	0	0	0	0	0	0	0	0	0	0	0	0	0	0	0
0	0	31.75	0	0	0	0	0	0	0	0	0	0	0	0	0	0	78	78	91	69	79.5714	78	48.9524	6.9966	79.8347	0.081406	71.4286	106	130	136	106	119.714	121	116.905	10.8123	120.132	0.0836174	85.7143	0	0	0	0	0	0	0	0	0	0	0	0	0	0	0	0	0	0	0	0	0	0	0	0	0	0	0	0	0	0	0	0	0	0	0	0	0	0	0	0	0	0	0	0	0	0	0	0	0	0	0	0	0	0	0	88.8								6.1	30.5		275		4.4				44.1			77.5		67		18	23					13.4		5
0	1	53.7	0	0	0	0	0	0	0	0	0	0	0	0	0	0	84	76	91	61	74.8161	75	39.5239	6.2868	75.0767	0.0835458	68.9655	123	138	175	113	135.483	136	94.2991	9.7108	135.826	0.0712622	55.1724	0	0	0	0	0	0	0	0	0	0	0	0	0	0	0	0	0	0	0	0	0	0	0	0	0	0	0	0	0	0	1	1	0	1	1	0	0	0	0	0	0	0	0	0	0	0	0	0	0	0	0	0	0	0	0																4			140	9.8		99										5.8
1	1	78.72	0	0	0	0	0	0	0	0	0	0	0	0	0	0	94	76	108	74	87.8333	86	106.879	10.3382	88.3893	0.112692	58.3333	180	161	228	138	172.417	166	703.902	26.5311	174.278	0.147327	83.3333	0	0	0	0	0	0	0	0	0	0	0	0	0	0	0	0	0	0	0	0	0	0	0	0	0	0	0	0	0	0	3	0	0	0	0	0	0	0	0	0	0	0	0	0	0	0	0	0	0	0	0	0	0	0	0
0	1	59.66	0	0	0	0	1	0	0	0	0	0	0	2018-03-03	0	0	76	81	87	73	81.5652	82	16.8933	4.1101	81.6642	0.0492833	47.8261	137	157	172	123	153.696	157	150.585	12.2713	154.163	0.0780866	69.5652	0	0	0	0	0	0	0	0	0	0	0	0	0	0	0	0	0	0	0	0	0	0	0	0	0	0	0	0	0	0	1	0	0	0	0	0	0	0	0	1	0	0	0	0	0	0	0	1	0	0	0	0	0	0	0																5.2			140	5.1		98					1.98	3.5	0.7	5.1		8
1	0	77.91	0	0	0	0	0	0	0	0	0	0	0	0	0	0	77	74	90	61	70.5833	68.5	65.5379	8.0955	71.0076	0.109812	75	134	133	157	127	139.25	138	84.0227	9.1664	139.526	0.0630244	75	0	0	0	0	0	0	0	0	0	0	0	0	0	0	0	0	0	0	0	0	0	0	0	0	0	0	0	0	0	0	3	1	0	1	0	0	0	0	0	1	1	1	0	1	0	0	0	0	0	0	0	0	0	0	0	92.7								10.2	30.8		264		3.67	0.34	4.6		41	141	14.4	80	212	91	20	10	10	1.84			5.6	11.3	7.5	12
0	0	61.87	0	0	0	0	0	0	0	0	0	0	0	0	0	0	81	73	85	61	72.186	71	33.6788	5.8033	72.4135	0.079454	58.1395	151	154	175	119	149.791	150	128.788	11.3485	150.21	0.0748763	74.4186	0	0	0	0	0	0	0	0	0	0	0	0	0	0	0	0	0	0	0	0	0	0	0	0	0	0	0	0	0	0	2	0	0	0	1	0	1	0	0	0	1	0	0	1	0	0	0	0	0	0	0	0	0	0	0																3.9			142	4.9		82
0	0	50.22	0	0	0	0	0	0	0	0	0	0	0	0	0	0	70	67	87	67	78.1714	77	23.6756	4.8658	78.3184	0.0613491	45.7143	144	132	160	125	140.114	139	97.7513	9.8869	140.453	0.0695479	62.8571	0	0	0	0	0	0	0	0	0	0	0	0	0	0	0	0	0	0	0	0	0	0	0	0	0	0	0	0	0	0	1	0	0	0	0	0	0	0	0	0	0	0	0	0	0	0	0	0	0	0	0	0	0	0	0
0	0	52.18	0	0	0	0	0	0	0	0	0	0	0	0	0	0	86	79	86	55	71.2609	71	62.6074	7.9125	71.6925	0.110228	46.3768	142	136	177	103	130.261	130	220.901	14.8628	131.094	0.11327	73.913	0	0	0	0	0	0	0	0	0	0	0	0	0	0	0	0	0	0	0	0	0	0	0	0	0	0	0	0	0	0	1	0	0	1	1	0	1	0	0	0	0	0	0	0	0	0	0	0	0	0	0	0	0	0	0	84.8								9	28.7		210		4.95		4.2		46	141	7.4	86	84	102		31	8					14.2		5.6
0	1	71.57	0	0	0	0	0	0	0	0	0	0	0	0	0	0	76	76	76	76	76	76			76	0		211	211	211	211	211	211			211	0		0	0	0	0	0	0	0	0	0	0	0	0	0	0	0	0	0	0	0	0	0	0	0	0	0	0	0	0	0	0	3	0	0	1	0	0	0	0	0	0	0	0	0	0	0	0	0	0	0	0	0	0	0	0	0	94.4								5.7	32.3		277		4.31	0.407	4.7		44	139	7	78	97	63	29	32	16					13.9	5.7
1	0	74.18	0	0	0	0	0	0	0	0	0	0	0	0	0	0	75	65	90	50	63.8	63	62.2875	7.8922	64.2788	0.122748	61.5385	143	189	189	100	140.923	139	281.26	16.7708	141.902	0.118088	86.1538	0	0	0	0	0	0	0	0	0	0	0	0	0	0	0	0	0	0	0	0	0	0	0	0	0	0	0	0	0	0	3	1	0	0	0	1	0	0	0	1	0	0	0	0	0	0	0	0	0	0	0	0	0	0	0	95.1								7.5	30.8		280		3.6	0.343	5.3		41	139	6.6	68	91		11							11.1	6.6
0	0	50.09	0	0	0	0	0	0	0	0	0	0	0	0	0	0	88	93	93	86	88.75	88	8.9167	2.9861	88.7877	0.0291383	25	138	148	148	138	141.5	140	22.3333	4.7258	141.559	0.0289235	25	0	0	0	0	0	0	0	0	0	0	0	0	0	0	0	0	0	0	0	0	0	0	0	0	0	0	0	0	0	0	1	0	0	0	0	0	1	0	0	0	0	0	0	0	0	0	0	0	0	0	0	0	0	0	0																3.7			144	8.8		89										6.5
0	0	65.32	0	0	0	0	0	0	0	0	0	0	0	0	0	0	77	72	86	64	75.8462	76	35.4744	5.956	76.0617	0.0754471	69.2308	151	127	165	107	135.077	133	278.077	16.6756	136.024	0.11861	76.9231	0	0	0	0	0	0	0	0	0	0	0	0	0	0	0	0	0	0	0	0	0	0	0	0	0	0	0	0	0	0	2	0	0	0	1	0	0	0	0	0	0	0	0	0	0	0	0	0	0	0	0	0	0	0	0																4.2			142	6.3		101
0	0	45.58	0	0	0	0	0	0	0	0	0	0	0	0	0	0	57	57	57	57	57	57			57	0		129	129	129	129	129	129			129	0		0	0	0	0	0	0	0	0	0	0	0	0	0	0	0	0	0	0	0	0	0	0	0	0	0	0	0	0	0	0	0	0	0	0	0	0	0	0	0	0	0	0	0	0	0	0	0	0	0	0	0	0	0	0	0	92.6								7.18	30.7		184		3.93																	12.1
0	1	49.83	0	0	0	0	0	0	0	0	0	0	0	0	0	0	98	77	100	64	79.6744	77	89.5581	9.4635	80.2215	0.117388	60.4651	159	115	169	98	123.256	119	250.29	15.8206	124.244	0.126854	72.093	0	0	0	0	0	0	0	0	0	0	0	0	0	0	0	0	0	0	0	0	0	0	0	0	0	0	0	0	0	0	0	0	0	0	1	0	0	0	0	0	0	0	0	0	0	0	0	0	0	0	0	0	0	0	0																3.7		42	144	6.2	74	96	198		32	10.2	1.15	3.1373	1.41	5.07		4.9	5.2
0	1	58.84	0	0	0	0	0	0	0	0	0	0	0	0	0	0	71	61	84	58	72.6	72	30.6	5.5317	72.8044	0.0750982	60	126	125	142	89	124.514	126	113.492	10.6533	124.956	0.0843276	71.4286	0	0	0	0	0	0	0	0	0	0	0	0	0	0	0	0	0	0	0	0	0	0	0	0	0	0	0	0	0	0	1	0	0	1	0	0	0	0	1	0	0	0	0	0	0	0	0	0	0	0	0	0	0	0	0	98.2	0	0.1	1.4			0.5	3.4	5.4	32		284		4.5		3.7	0.558	44	142	6.5	79	104	99	47	84	9					14.4
1	0	78.62	0	0	0	0	0	0	0	0	0	0	0	0	0	0	60	67	67	60	63.5	63.5	24.5	4.9497	63.5964	0.0551181	50	120	132	132	120	126	126	72	8.4853	126.143	0.047619	50	0	0	0	0	0	0	0	0	0	0	0	0	0	0	0	0	0	0	0	0	0	0	0	0	0	0	0	0	0	0	3	0	0	1	1	0	1	0	1	0	0	0	0	0	0	0	0	0	0	0	0	0	0	0	0
1	1	72.58	0	0	0	0	0	0	0	0	0	0	0	0	0	0	86	83	95	60	75.8529	76	90.7959	9.5287	76.4316	0.123759	61.7647	156	117	165	101	129.353	130	330.72	18.1857	130.588	0.138507	79.4118	0	0	0	0	0	0	0	0	0	0	0	0	0	0	0	0	0	0	0	0	0	0	0	0	0	0	0	0	0	0	3	0	0	0	0	0	0	0	0	0	0	0	0	0	0	0	0	0	0	0	0	0	0	0	0
0	0	64.86	0	0	0	0	0	0	0	0	0	0	0	0	0	0	81	83	99	55	75.6447	75	50.8988	7.1343	75.976	0.0936912	60.5263	163	182	182	112	136.013	133.5	183.827	13.5583	136.678	0.0990255	69.7368	0	0	0	0	0	0	0	0	0	0	0	0	0	0	0	0	0	0	0	0	0	0	0	0	0	0	0	0	0	0	2	0	0	1	0	0	0	0	0	0	0	0	0	0	0	0	0	0	0	0	0	0	0	0	0																4.1		42	141	4.5	79	66	71			9
0	1	61.18	0	0	0	0	0	0	0	0	0	0	0	0	0	0	83	89	92	57	75.3793	74	72.7438	8.529	75.8438	0.11118	51.7241	144	163	175	94	129.793	129	533.241	23.092	131.762	0.17482	79.3103	0	0	0	0	0	0	0	0	0	0	0	0	0	0	0	0	0	0	0	0	0	0	0	0	0	0	0	0	0	0	2	1	0	0	0	0	0	0	1	0	0	0	0	0	0	0	0	0	0	0	0	0	0	0	0																4.5	0.32	39	142	10.1	66	177	132		37	17.4	0.62	2.8982	1.79	4.97		4.5	5.1
0	1	46.33	0	0	0	0	0	0	0	0	0	0	0	0	0	0	73	75	109	64	86.75	86	156.867	12.5246	87.5935	0.139792	81.25	122	115	189	114	140.938	140	372.996	19.3131	142.173	0.132682	75	0	0	0	0	0	0	0	0	0	0	0	0	0	0	0	0	0	0	0	0	0	0	0	0	0	0	0	0	0	0	0	0	0	0	0	0	0	0	0	0	0	0	0	0	0	0	0	0	0	0	0	0	0	0	0	87.9								9.9	30.9		251		4.05		3.8		37.3	138.8	7.3	58.5	94	62		16	8					12.5		5.7
0	1	48.49	0	0	0	0	0	0	0	0	0	0	0	0	0	0	87	71	88	56	72.2373	71	62.46	7.9032	72.661	0.108474	66.1017	156	123	177	92	130.542	125	350.942	18.7334	131.857	0.142283	76.2712	0	0	0	0	0	0	0	0	0	0	0	0	0	0	0	0	0	0	0	0	0	0	0	0	0	0	0	0	0	0	0	0	0	1	1	0	0	0	0	0	0	0	0	0	0	0	0	0	0	0	0	0	0	0	0																4.1	0.3	37.5	142	3.9		83					1.67	3.6209	1.4	5.78		5.2
0	0	75.05	0	0	0	0	0	0	0	0	0	0	0	0	0	0	77	76	89	50	65.8	65.5	113.036	10.6318	66.6322	0.159546	67.5	169	125	187	109	134.75	130	370.859	19.2577	136.085	0.141117	80	0	0	0	0	0	1	0	0	0	0	0	0	0	0	0	0	0	0	0	0	0	0	0	0	0	0	0	0	0	0	3	0	0	1	1	0	0	0	0	0	0	0	0	0	0	0	0	0	0	0	0	0	0	0	0																																4.7
0	1	47.58	0	0	0	0	0	0	0	0	0	0	0	0	0	0	75	69	75	69	71.3333	70	10.3333	3.2146	71.3816	0.0367944	33.3333	120	121	147	120	129.333	121	234.333	15.308	129.936	0.0966409	66.6667	0	0	0	0	0	0	0	0	0	0	0	0	0	0	0	0	0	0	0	0	0	0	0	0	0	0	0	0	0	0	0	0	0	0	0	0	0	0	0	0	0	0	0	0	0	0	0	0	0	0	0	0	0	0	0																		42.5			75.8		91		23	14						4.7
0	0	49.31	0	0	0	0	0	0	0	0	0	0	0	0	0	0	89	67	103	65	82.6818	83	63.0446	7.9401	83.0587	0.0955941	55.4545	135	124	160	105	132.809	132	100.596	10.0298	133.184	0.0751761	70	0	0	0	0	0	0	0	0	0	0	0	0	0	0	0	0	0	0	0	0	0	0	0	0	0	0	0	0	0	0	0	0	0	0	1	0	0	0	0	0	0	0	0	0	0	0	0	0	0	0	0	0	0	0	0																4		41	139	4.4	79	77	73	25	23	7
0	1	58.16	0	0	0	0	0	0	0	0	0	0	0	0	0	0	94	63	100	53	71.6607	68.5	98.7737	9.9385	72.3344	0.137444	51.7857	162	128	172	94	127.107	125.5	264.207	16.2544	128.124	0.126733	78.5714	0	0	0	0	0	0	0	0	0	0	0	0	0	0	0	0	0	0	0	0	0	0	0	0	0	0	0	0	0	0	1	0	0	1	0	0	0	0	0	0	0	0	0	0	0	0	0	0	0	0	0	0	0	0	0	96.8	0	0	2.2			0.4	10.2	12.8	33.2		210		4.45		3.7		42	136	7.6	81	86	86		24	14.9					14.8
0	0	67.57	0	0	0	0	0	0	0	0	0	0	0	0	0	0	80	65	80	53	68.4158	69	41.7453	6.4611	68.7172	0.0939694	46.5347	130	127	160	100	126.109	127	139.798	11.8236	126.656	0.0932919	66.3366	0	0	0	0	0	0	0	0	0	0	0	0	0	0	0	0	0	0	0	0	0	0	0	0	0	0	0	0	0	0	2	1	0	1	1	0	1	0	0	0	0	0	0	0	0	0	0	0	0	0	0	0	0	0	0
0	1	57.3	0	0	0	0	0	0	0	0	0	0	0	0	0	0	70	54	92	54	73.5283	74	49.6386	7.0455	73.8587	0.0949115	52.8302	112	125	158	101	130.076	130	197.648	14.0587	130.819	0.107057	81.1321	0	0	0	0	0	0	0	0	0	0	0	0	0	0	0	0	0	0	0	0	0	0	0	0	0	0	0	0	0	0	1	1	0	1	1	0	0	0	0	0	1	0	0	1	0	0	0	0	0	0	0	0	0	0	0	89.4								13	30.9		251		4.45		4.3	0.37	47	142	6.4	79	87	99		23	6.1	7.5		0.8	5.57	13.8	7.8	7.4
1	1	79.2	0	0	0	0	0	0	0	0	0	0	0	0	0	0	80	90	106	51	75.96	73	156.529	12.5112	76.9631	0.163052	70	160	137	190	98	153.56	158.5	338.66	18.4027	154.637	0.118636	78	0	0	0	0	0	0	0	0	0	0	0	0	0	0	0	0	0	0	0	0	0	0	0	0	0	0	0	0	0	0	3	1	0	0	1	0	1	0	0	1	0	0	0	0	0	0	0	0	0	0	0	0	0	0	0	91.3	0	0	0.8			0.8	9.2	8.4	32.6		239		3.03		4.8		43	145	5.5	72	99	84		12	7.7	0.9	2.5891	1.42	5.41	9.9		7.5
0	0	72.14	0	0	0	0	0	0	0	0	0	0	0	0	0	0	60	60	79	42	60.28	60	60.7719	7.7956	60.7753	0.128459	66.6667	152	131	167	111	135.987	135	152.311	12.3414	136.538	0.0901476	80	0	0	0	0	0	0	0	0	0	0	0	0	0	0	0	0	0	0	0	0	0	0	0	0	0	0	0	0	0	0	3	1	0	0	0	0	1	0	0	1	1	0	0	0	0	0	0	0	0	0	0	0	0	0	0																4.1	0.45	47	141	5.2	80	86		27								8.1
0	1	60.01	0	0	0	0	0	0	0	0	0	0	0	0	0	0	84	63	84	50	69.5625	70	60.8382	7.7999	69.9939	0.111542	61.4583	154	139	174	112	143.885	143.5	135.05	11.6211	144.349	0.0803446	67.7083	0	0	0	0	0	0	0	0	0	0	0	0	0	0	0	0	0	0	0	0	0	0	0	0	0	0	0	0	0	0	2	0	0	0	1	0	0	0	0	0	0	0	0	0	0	0	0	0	0	0	0	0	0	0	0
1	1	79.42	1	0	0	0	0	0	0	2011-01-10	0	0	0	0	0	0	78	82	82	56	66.4643	66	38.9987	6.2449	66.7466	0.0922655	67.8571	184	144	184	115	146	144.5	208.518	14.4402	146.687	0.0971231	75	0	0	0	0	0	0	0	0	0	0	0	0	0	0	0	0	0	0	0	0	0	0	0	0	0	0	0	0	0	0	3	1	0	1	0	0	0	0	0	0	0	0	0	0	0	0	0	0	0	0	0	0	0	0	0	91.7								11.2	30.7		248		4.63		3.59		41.27	135.67	6.26	73.06	89	71		14	9.36					14.2	6.9
0	0	45.28	0	0	0	0	0	0	0	0	0	0	0	0	0	0	76	78	80	70	76.8	78	17.2	4.1473	76.8895	0.0483001	40	120	110	120	104	111.2	110	33.2	5.7619	111.319	0.0463457	60	0	0	0	0	0	0	0	0	0	0	0	0	0	0	0	0	0	0	0	0	0	0	0	0	0	0	0	0	0	0	0	0	0	0	0	0	0	0	0	0	1	0	0	1	0	0	0	0	0	0	0	0	0	0	0	89.9								5.9	30.6		282		4.39		4.2	0.23	48	141	5.4	78	75									13.4	5.3
0	1	52.04	0	0	0	0	0	0	0	0	0	0	0	0	0	0	64	70	73	59	65.0952	65	13.1905	3.6319	65.1917	0.0544486	47.619	115	131	145	114	128.048	130	87.2476	9.3406	128.372	0.0711886	80.9524	0	0	0	0	0	0	0	0	0	0	0	0	0	0	0	0	0	0	0	0	0	0	0	0	0	0	0	0	0	0	1	0	0	0	0	0	0	0	0	0	0	0	0	0	0	0	0	0	0	0	0	0	0	0	0																3.9			139	4.6		75					1.48	3.3173	1.31	5.3		7.5
0	0	68.59	0	0	0	0	0	0	0	0	0	0	0	0	0	0	65	58	90	47	65.6047	65	78.5242	8.8614	66.1935	0.134285	56.9767	154	132	187	104	137.93	139	191.877	13.852	138.616	0.0998419	70.9302	0	0	0	0	0	0	0	0	0	0	0	0	0	0	0	0	0	0	0	0	0	0	0	0	0	0	0	0	0	0	2	1	0	0	1	0	0	0	0	0	0	0	0	0	0	0	0	0	0	0	0	0	0	0	0
1	0	76.73	0	0	1	0	0	0	0	0	0	2008-04-25	0	0	0	0	80	71	111	64	83.3778	84	94.6495	9.7288	83.9309	0.11538	57.7778	150	100	178	100	139.333	141	297.091	17.2363	140.372	0.122323	75.5556	0	0	0	0	0	0	0	0	0	0	0	0	0	0	0	0	0	0	0	0	0	0	0	0	0	0	0	0	0	0	3	0	0	0	0	0	1	0	0	0	0	0	0	0	0	0	0	0	0	0	0	0	0	0	0																3.7			140	5.7		88
1	0	65.73	0	1	0	0	0	1	0	0	2005-05-13	0	0	0	2005-05-13	0	66	64	66	62	64	64	4	2	64.0208	0.0255155	0	114	116	121	114	117	116	13	3.6056	117.037	0.0251617	66.6667	0	0	0	0	0	0	0	0	0	0	0	0	0	0	0	0	0	0	0	0	0	0	0	0	0	0	0	0	0	0	2	0	0	0	0	0	0	0	0	0	0	0	0	0	0	0	0	0	0	0	0	0	0	0	0	87.8								5.4	29.8		275		4.17		4.1		43	142	4.9	72	59	75		13	4.2					12.4		5.1
0	0	55.64	0	0	0	0	0	0	0	0	0	0	0	0	0	0	65	58	97	52	68.3059	67	80.7148	8.9841	68.8873	0.130752	58.8235	134	122	188	106	136.718	135	174.681	13.2167	137.347	0.0961012	70.5882	0	0	0	0	0	0	0	0	0	0	0	0	0	0	0	0	0	0	0	0	0	0	0	0	0	0	0	0	0	0	1	0	0	0	1	0	0	0	1	0	0	0	0	0	0	0	0	0	0	0	0	0	0	0	0																4.1			141	9.2		86										5.6
0	0	50.99	0	0	0	0	0	0	0	0	0	0	0	0	0	0	95	54	95	53	76.3939	76.5	85.8732	9.2668	76.9455	0.12038	57.5758	176	134	176	123	148.106	150	112.865	10.6238	148.481	0.0711857	74.2424	0	0	0	0	0	0	0	0	0	0	0	0	0	0	0	0	0	0	0	0	0	0	0	0	0	0	0	0	0	0	1	0	0	1	1	0	0	0	0	0	0	0	0	0	0	0	0	0	0	0	0	0	0	0	0																3.6			142	4.4		75
0	1	53.47	0	0	0	0	0	0	0	0	0	0	0	0	0	0	70	81	90	70	82.75	85.5	90.25	9.5	83.158	0.0994229	50	120	123	140	120	125.75	121.5	92.25	9.6047	126.025	0.0661463	50	0	0	0	0	0	1	0	0	0	0	0	0	0	0	0	0	0	0	0	0	0	0	0	0	0	0	0	0	0	0	1	0	0	1	1	0	0	0	0	0	0	0	0	0	0	0	0	0	0	0	0	0	0	0	0	90.5								7.1	29.7		302		5.11		4.6	0.562	46	140	6.4	75	103	68		37	8					15.2	5.7
0	1	57.68	0	0	0	0	0	0	0	0	0	0	0	0	0	0	84	82	106	60	82	82	75.8298	8.708	82.4515	0.105083	60.4167	140	150	184	109	144.458	143.5	247.871	15.7439	145.296	0.107845	81.25	0	0	0	0	0	0	0	0	0	0	0	0	0	0	0	0	0	0	0	0	0	0	0	0	0	0	0	0	0	0	1	0	0	0	0	0	0	0	0	0	0	0	0	0	0	0	0	0	0	0	0	0	0	0	0
1	1	69.59	0	1	0	0	0	0	0	0	2002-10-10	0	0	0	0	0	65	65	65	65	65	65			65	0		146	146	146	146	146	146			146	0		0	0	0	0	0	0	0	0	0	0	0	0	0	0	0	0	0	0	0	0	0	0	0	0	0	0	0	0	0	0	2	1	0	0	1	0	1	1	1	0	1	0	0	1	0	0	0	0	0	0	0	0	0	0	0
0	1	48.39	0	0	0	0	0	0	0	0	0	0	0	0	0	0	83	77	104	53	79.0494	79	72.9225	8.5395	79.5036	0.107358	60.4938	133	133	177	100	125.185	126	156.653	12.5161	125.802	0.0993616	77.7778	0	0	0	0	0	0	0	0	0	0	0	0	0	0	0	0	0	0	0	0	0	0	0	0	0	0	0	0	0	0	0	0	0	0	0	0	0	0	0	0	0	0	0	0	0	0	0	0	0	0	0	0	0	0	0
1	0	74.48	0	0	1	0	0	0	0	0	0	2003-05-30	0	0	0	0	70	56	95	51	66.92	63	157.493	12.5496	68.0403	0.183743	64	160	142	199	123	159	157	471.833	21.7217	160.418	0.133854	68	0	0	0	0	0	0	0	0	0	0	0	0	0	0	0	0	0	0	0	0	0	0	0	0	0	0	0	0	0	0	3	0	0	1	0	0	0	0	0	1	1	0	0	1	0	0	0	0	0	0	0	0	0	0	0	71.4								7.6	22.2		242		4.85		3.1		42	143	5.1	77	62	80		10	0.17	10.31		0.59	4.68	10.8	5.2	8.2
0	0	81.71	0	0	0	0	0	0	0	0	0	0	0	0	0	0	76	69	108	39	63.1277	61	106.564	10.323	63.9573	0.162654	60.6383	151	108	199	96	143.575	143.5	268.01	16.371	144.495	0.113417	76.5957	0	0	0	0	0	0	0	0	0	0	0	0	0	0	0	0	0	0	0	0	0	0	0	0	0	0	0	0	0	0	4	0	0	1	0	0	0	0	0	0	1	0	0	1	0	0	0	0	0	0	0	0	0	0	0																4.1	0.43	39	142	5.9	77	78		15								5.1
1	0	44.96	0	0	0	0	0	0	0	0	0	0	0	0	0	0	97	65	103	65	83.125	82.5	57.0865	7.5556	83.4591	0.0897506	55	178	125	204	109	154.725	158	440.563	20.9896	156.107	0.133951	77.5	0	0	0	0	0	0	0	0	0	0	0	0	0	0	0	0	0	0	0	0	0	0	0	0	0	0	0	0	0	0	0	1	0	0	0	0	0	0	1	1	1	0	1	0	0	0	0	0	0	0	0	1	0	0	0																4.5		40	137	4.6	71	64	57			12	1.33	3.0955	1.7	5.4		11.7
0	0	45.4	0	0	0	0	0	0	0	0	0	0	0	0	0	0	76	74	99	60	78.7312	78	37.3943	6.1151	78.9658	0.0772518	48.3871	116	125	160	112	137.387	138	128.327	11.3281	137.848	0.0820097	79.5699	0	0	0	0	0	0	0	0	0	0	0	0	0	0	0	0	0	0	0	0	0	0	0	0	0	0	0	0	0	0	0	0	0	1	0	0	1	0	0	0	1	0	0	1	0	0	0	0	0	0	0	0	0	0	0																4.3		44	138	5.5	76	72					0.77	2.11	1.74	4.2
0	0	69.4	0	0	0	0	0	0	0	0	0	0	0	0	0	0	61	63	88	41	65.069	65	84.9776	9.2183	65.7076	0.140444	68.9655	127	140	164	116	134.552	135	112.743	10.618	134.963	0.078231	68.9655	0	0	0	0	0	0	0	0	0	0	0	0	0	0	0	0	0	0	0	0	0	0	0	0	0	0	0	0	0	0	2	0	0	0	1	0	0	0	0	1	0	0	0	0	0	0	0	0	0	0	0	0	0	0	0																4.9		42	143	8.3	67	68	87	26	72	29.3	1.21	3.71	1.51	5.77			5.8
0	0	63.55	0	0	0	0	0	0	0	0	0	0	0	0	0	0	90	66	90	55	72.6667	70	55.4667	7.4476	73.0399	0.10148	43.1373	160	135	183	107	138.353	137	242.233	15.5638	139.208	0.111385	70.5882	0	0	0	0	0	0	0	0	0	0	0	0	0	0	0	0	0	0	0	0	0	0	0	0	0	0	0	0	0	0	2	0	0	0	0	0	0	1	0	0	0	0	0	0	0	0	0	0	0	0	0	0	0	0	0
0	0	44.25	0	0	0	0	0	0	0	0	0	0	0	0	0	0	58	59	62	52	57.2727	57	7.4182	2.7236	57.3316	0.0453424	27.2727	115	100	115	93	103.273	103	47.4182	6.8861	103.481	0.0635756	54.5455	0	0	0	0	0	0	0	0	0	0	0	0	0	0	0	0	0	0	0	0	0	0	0	0	0	0	0	0	0	0	0	0	0	0	0	0	0	0	0	0	0	0	0	0	0	0	0	0	0	0	0	0	0	0	0
0	0	67.21	0	0	0	0	0	0	0	0	0	0	0	0	0	0	90	75	92	59	78.1429	80	94.9286	9.7431	78.7192	0.121679	52.381	180	135	194	130	153.857	150	339.629	18.429	154.905	0.116893	80.9524	0	0	0	0	0	1	0	0	0	0	0	0	0	0	0	0	0	0	0	0	0	0	0	0	0	0	0	0	0	0	2	1	0	1	0	1	0	0	1	0	0	0	0	0	0	0	0	0	0	0	0	0	0	0	0
0	0	68.23	0	0	0	0	0	0	0	0	0	0	0	0	0	0	92	73	92	53	73.0328	73	75.3989	8.6833	73.5388	0.117917	47.541	146	138	167	111	135.098	135	155.39	12.4656	135.663	0.0915108	67.2131	0	0	0	0	0	0	0	0	0	0	0	0	0	0	0	0	0	0	0	0	0	0	0	0	0	0	0	0	0	0	2	0	0	0	1	0	0	0	0	0	1	0	0	1	0	0	0	0	0	0	0	0	0	0	0																								17	10							6.5
1	0	78.66	0	0	0	0	0	0	0	0	0	0	0	0	0	0	58	68	68	53	60.4	61	30.3	5.5045	60.6003	0.0815135	60	135	144	153	120	136.8	135	155.7	12.478	137.255	0.0815837	60	0	0	0	0	0	0	0	0	0	0	0	0	0	0	0	0	0	0	0	0	0	0	0	0	0	0	0	0	0	0	3	0	0	0	0	0	0	0	0	0	0	0	0	0	0	0	0	0	0	0	0	0	0	0	0
1	1	62.87	0	0	0	0	0	0	0	0	0	0	0	0	0	0	75	76	85	52	74.2593	76	63.5071	7.9691	74.6699	0.105309	66.6667	150	159	174	130	151.111	151	171.256	13.0865	151.656	0.084983	70.3704	0	0	0	0	0	0	0	0	0	0	0	0	0	0	0	0	0	0	0	0	0	0	0	0	0	0	0	0	0	0	2	1	0	0	0	0	0	0	0	1	0	0	0	0	0	0	0	0	0	0	0	0	0	0	0																5.1			138	10.4		89					1.23	3.8709	0.97	5.4		7.6	7.9
1	1	72.57	0	0	0	0	0	0	0	0	0	0	0	0	0	0	90	70	90	60	76.1636	76	69.4727	8.335	76.6101	0.108436	65.4545	150	126	160	100	132.091	134	245.381	15.6646	133	0.117507	81.8182	0	0	0	0	0	0	0	0	0	0	0	0	0	0	0	0	0	0	0	0	0	0	0	0	0	0	0	0	0	0	3	1	0	1	0	0	0	0	0	0	0	0	0	0	0	0	0	0	0	0	0	0	0	0	0																							124
0	1	51.27	0	0	0	0	0	0	0	0	0	0	0	0	0	0	73	75	89	66	76.575	77	35.7378	5.9781	76.8022	0.0770867	65	120	127	146	115	132.325	134.5	70.1224	8.3739	132.583	0.0624869	50	0	0	0	0	0	0	0	0	0	0	0	0	0	0	0	0	0	0	0	0	0	0	0	0	0	0	0	0	0	0	1	0	0	0	0	0	0	0	0	1	0	0	0	0	0	0	0	1	1	0	0	0	0	0	0																4.2		48	137	7	78	96	47		23	9.5						8.2	7.8
1	0	71.91	0	0	0	0	0	0	0	0	0	0	0	0	0	0	93	85	93	85	89	89	32	5.6569	89.0898	0.0449438	50	173	188	188	173	180.5	180.5	112.5	10.6066	180.656	0.0415512	50	0	0	0	0	0	0	0	0	0	0	0	0	0	0	0	0	0	0	0	0	0	0	0	0	0	0	0	0	0	0	3	0	0	1	0	0	0	0	1	0	0	0	0	0	0	0	0	0	0	0	0	0	0	0	0	98.3								5	33.4		262		4.11		4.5		42	139	6.7	76	103		18
0	0	22.62	0	0	0	0	0	0	0	0	0	0	0	0	0	0	55	64	64	55	59.2	59	12.2	3.4928	59.2824	0.052772	20	97	96	101	93	97.2	97	9.2	3.0332	97.2379	0.0279108	40	0	0	0	0	0	0	0	0	0	0	0	0	0	0	0	0	0	0	0	0	0	0	0	0	0	0	0	0	0	0	0	0	0	0	0	0	0	0	0	0	0	0	0	0	0	0	0	0	0	0	0	0	0	0	0
0	0	39.12	0	0	1	0	0	0	0	0	0	2006-04-25	0	0	0	0	57	59	84	51	65.9167	67	63.5643	7.9727	66.3838	0.11926	58.3333	115	109	140	100	117.25	116	75.05	8.6631	117.561	0.0728526	66.6667	0	0	0	0	0	0	0	0	0	0	0	0	0	0	0	0	0	0	0	0	0	0	0	0	0	0	0	0	0	0	0	0	0	0	0	0	0	0	0	0	0	0	0	0	0	0	0	0	0	0	0	0	0	0	0	89.9	0	0.1	1.8			0.4	5	7.3	30.3		224		4.93																	14.9
0	0	19.01	0	0	0	0	0	0	0	0	0	0	0	0	0	0	60	60	60	60	60	60			60	0		90	90	90	90	90	90			90	0		0	0	0	0	0	0	0	0	0	0	0	0	0	0	0	0	0	0	0	0	0	0	0	0	0	0	0	0	0	0	0	0	0	0	0	0	0	0	0	0	0	0	0	0	0	0	0	0	0	0	0	0	0	0	0
0	1	52.43	0	0	0	0	0	0	0	0	0	0	0	0	0	0	60	60	60	60	60	60			60	0		90	90	90	90	90	90			90	0		0	0	0	0	0	0	0	0	0	0	0	0	0	0	0	0	0	0	0	0	0	0	0	0	0	0	0	0	0	0	1	0	0	0	0	0	0	0	1	0	0	0	0	0	0	0	0	0	0	0	0	0	0	0	0
1	0	76.95	0	0	0	0	0	0	0	0	0	0	0	0	0	0	76	64	86	64	74.3	74	42.4556	6.5158	74.5567	0.0831955	40	178	150	178	127	148.9	144.5	258.322	16.0724	149.679	0.102402	50	0	0	0	0	0	0	0	0	0	0	0	0	0	0	0	0	0	0	0	0	0	0	0	0	0	0	0	0	0	0	3	0	0	0	1	0	0	0	0	0	0	0	0	0	0	0	0	0	0	0	0	0	0	0	0	93.6		0.2	2.2	0		0.6	3.7	6.7	32.2		236		3.55		5.4	0.49	41.1	139	12.1	72.7	125	102		43	7					11.4		5.2
0	0	59.91	0	0	0	0	0	0	0	0	0	0	0	0	0	0	83	74	100	60	73.0541	72	65.6081	8.0999	73.4897	0.109367	62.1622	139	120	155	96	116.216	115	181.285	13.4642	116.973	0.114279	78.3784	0	0	0	0	0	0	0	0	0	0	0	0	0	0	0	0	0	0	0	0	0	0	0	0	0	0	0	0	0	0	1	0	0	0	0	0	0	0	0	0	0	0	0	0	0	0	0	0	0	0	0	0	0	0	0																4.2			141	7		62
0	0	69.77	0	0	0	0	0	0	0	0	0	0	0	0	0	0	62	71	89	49	59.9592	59	67.04	8.1878	60.5043	0.135156	57.1429	144	130	155	102	127.816	129	148.57	12.1889	128.384	0.0943847	69.3878	0	0	0	0	0	0	0	0	0	0	0	0	0	0	0	0	0	0	0	0	0	0	0	0	0	0	0	0	0	0	2	1	0	1	0	0	0	1	0	0	0	0	0	1	0	0	0	0	0	0	0	0	0	0	0	87.5								10.17	30		375		4.83		3.9		35	142	4.9	65	73	109			4	4.3	3.1255	0.92	6	14.5
0	0	44.68	0	0	0	0	0	0	0	0	0	0	0	0	0	0	88	83	98	75	83.0909	82	24.2241	4.9218	83.2332	0.0585569	40.9091	146	160	187	116	143.068	139	240.623	15.512	143.888	0.107185	70.4545	0	0	0	0	0	0	0	0	0	0	0	0	0	0	0	0	0	0	0	0	0	0	0	0	0	0	0	0	0	0	0	0	0	0	1	0	0	0	0	0	0	0	0	0	0	0	0	0	0	0	0	0	0	0	0																4.1		45	140	3.9	78	70	48		31	5.9	2.49			4.75		5.3	6.1
0	0	52.71	0	0	0	0	0	0	0	0	0	0	0	0	0	0	90	66	104	56	78.8723	80	66.8094	8.1737	79.2858	0.102524	59.5745	140	120	201	111	145.809	146	270.897	16.459	146.715	0.111673	80.8511	0	0	0	0	0	0	0	0	0	0	0	0	0	0	0	0	0	0	0	0	0	0	0	0	0	0	0	0	0	0	1	0	0	0	0	0	0	0	0	0	0	0	0	0	0	0	0	0	0	0	0	0	0	0	0
1	0	64.66	0	0	0	0	0	0	0	0	0	0	0	0	0	0	50	60	90	41	58.14	58	79.9188	8.9397	58.8097	0.152217	54	105	130	160	100	119.8	119	167.551	12.9442	120.483	0.106962	82	0	0	0	0	0	0	0	0	0	0	0	0	0	0	0	0	0	0	0	0	0	0	0	0	0	0	0	0	0	0	2	0	0	0	0	0	0	0	0	1	0	0	0	0	0	0	0	0	0	0	0	0	0	0	0																4.4	0.21	45	141	6	78	96	96		27	7.1	1.39	2.8582	1.06	4.55		6.6	5.6
0	0	55.06	0	0	0	0	0	0	0	0	0	0	0	0	0	0	95	90	95	68	83.7872	83	48.3451	6.9531	84.0691	0.0820972	63.8298	150	144	156	104	129.745	129	149.76	12.2376	130.308	0.093312	74.4681	0	0	0	0	0	0	0	0	0	0	0	0	0	0	0	0	0	0	0	0	0	0	0	0	0	0	0	0	0	0	1	1	0	0	1	0	1	0	0	0	0	0	0	0	0	0	0	0	0	0	0	0	0	0	0																4			141	4.5		67
0	0	59.46	0	0	0	0	0	0	0	0	0	0	0	0	0	0	74	84	84	74	77.3333	74	33.3333	5.7735	77.4769	0.0609575	33.3333	153	139	153	124	138.667	139	210.333	14.5029	139.171	0.0853958	66.6667	0	0	0	0	0	0	0	0	0	0	0	0	0	0	0	0	0	0	0	0	0	0	0	0	0	0	0	0	0	0	1	0	0	0	0	0	1	0	0	0	0	0	0	0	0	0	0	0	0	0	0	0	0	0	0
0	1	43.25	0	0	0	0	0	0	0	0	0	0	0	0	0	0	80	73	97	63	79.2143	80	67.8783	8.2388	79.6264	0.102133	64.2857	122	122	152	108	127.25	126.5	116.046	10.7725	127.689	0.0831306	67.8571	0	0	0	0	0	0	0	0	0	0	0	0	0	0	0	0	0	0	0	0	0	0	0	0	0	0	0	0	0	0	0	0	0	0	1	0	0	0	0	0	0	0	0	0	0	0	0	0	0	0	0	0	0	0	0
0	1	72.18	0	0	0	0	0	0	0	0	0	0	0	0	0	0	59	79	79	45	62.6071	62	75.2103	8.6724	63.1837	0.136025	71.4286	133	134	189	104	140.393	136	398.766	19.9691	141.756	0.139674	82.1429	0	0	0	0	0	0	0	0	0	0	0	0	0	0	0	0	0	0	0	0	0	0	0	0	0	0	0	0	0	0	3	0	0	1	1	0	0	1	0	0	1	0	0	1	0	0	0	0	0	0	0	0	0	0	0																4.2	0.26	43	135	4.3	75	84	64		16	7.3						5
0	1	18.76	0	0	0	0	0	0	0	0	0	0	0	0	0	0	64	77	77	64	72.3333	74	21.8667	4.6762	72.4592	0.059015	50	124	136	142	124	131.333	129.5	43.8667	6.6232	131.472	0.0460364	50	0	0	0	0	0	0	0	0	0	0	0	0	0	0	0	0	0	0	0	0	0	0	0	0	0	0	0	0	0	0	0	0	0	0	0	0	0	0	0	0	0	0	0	0	0	0	0	0	0	0	0	0	0	0	0
0	0	42.75	0	0	0	0	0	0	0	0	0	0	0	0	0	0	87	89	89	87	88	88	0.6667	0.8165	88.0028	0.0080353	0	148	152	152	148	149.75	149.5	4.25	2.0616	149.761	0.0119223	0	0	0	0	0	0	0	0	0	0	0	0	0	0	0	0	0	0	0	0	0	0	0	0	0	0	0	0	0	0	0	0	0	0	0	0	0	0	0	0	0	0	0	0	0	0	0	0	0	0	0	0	0	0	0	0	93.4								7.4	32.4		217		4.75																	15.4
0	0	65.73	0	0	0	0	0	0	0	0	0	0	0	0	0	0	80	59	95	42	63.5062	62	89.2531	9.4474	64.1965	0.147842	72.8395	180	145	189	109	136.963	135	251.586	15.8615	137.867	0.115091	69.1358	0	0	0	0	0	0	0	0	0	0	0	0	0	0	0	0	0	0	0	0	0	0	0	0	0	0	0	0	0	0	2	0	0	1	1	1	0	0	0	0	0	0	0	0	0	0	0	0	0	0	0	0	0	0	0	86.5	0	0.1	1.8			0.4	3.9	7	29.7		267		4.43		3.3		38	143	4.4	68	97	51		21	6					13.2
1	0	42.75	0	0	0	0	0	0	0	0	0	0	0	0	0	0	105	105	105	105	105	105			105	0		180	180	180	180	180	180			180	0		0	0	0	0	0	0	0	0	0	0	0	0	0	0	0	0	0	0	0	0	0	0	0	0	0	0	0	0	0	0	0	0	0	0	0	0	0	0	0	0	0	0	0	0	0	0	0	0	0	0	0	0	0	0	0	89								17.1	32		223		4.53	0.403	3.9		37	152	5.7	74	92	29	37	17	9					14.5		10.1
0	0	68.02	0	0	0	0	0	0	0	0	0	0	0	0	0	0	66	64	66	64	65	65	2	1.4142	65.0077	0.0153846	0	123	116	123	116	119.5	119.5	24.5	4.9497	119.551	0.0292887	50	0	0	0	0	0	0	0	0	0	0	0	0	0	0	0	0	0	0	0	0	0	0	0	0	0	0	0	0	0	0	2	0	0	0	0	0	0	0	0	0	0	0	0	0	0	0	0	0	0	0	0	0	0	0	0																3.9			142	3.7		84
1	0	79.65	0	0	0	0	0	0	0	0	0	0	0	0	0	0	80	80	80	70	76.5	79	22.3	4.7223	76.6214	0.0563508	66.6667	140	160	162	120	142.833	142.5	272.167	16.4975	143.625	0.105438	83.3333	0	0	0	0	0	0	0	0	0	0	0	0	0	0	0	0	0	0	0	0	0	0	0	0	0	0	0	0	0	0	3	0	0	0	0	0	1	1	0	0	0	0	0	0	0	0	0	0	0	0	0	0	0	0	0																3.2	0.159	33.43	140.3	4.89	67.29	90
0	0	46.11	0	0	0	0	0	0	0	0	0	0	0	0	0	0	84	90	98	54	79.4889	81	87.3465	9.3459	80.0243	0.116262	60	134	138	188	109	132.444	130	240.434	15.5059	133.329	0.115767	80	0	0	0	0	0	0	0	0	0	0	0	0	0	0	0	0	0	0	0	0	0	0	0	0	0	0	0	0	0	0	0	0	0	0	0	0	0	0	0	0	0	0	0	0	0	0	0	0	0	0	0	0	0	0	0																3.2	0.35	47.5	140	3.3	81.6	60
0	0	76.55	0	0	0	0	0	0	0	0	0	0	0	0	0	0	110	64	110	51	66.6182	65	95.6108	9.7781	67.3191	0.145437	56.3636	210	131	210	107	144.909	141	378.492	19.4549	146.186	0.13303	80	0	0	0	0	0	0	0	0	0	0	0	0	0	0	0	0	0	0	0	0	0	0	0	0	0	0	0	0	0	0	3	0	0	1	1	0	1	0	0	0	0	0	0	0	0	0	0	0	0	0	0	0	0	0	0																3.9			144	5.5		83					0.89			6.07		4.9	6
0	0	75.23	0	0	0	0	0	0	0	0	0	0	0	0	0	0	60	87	103	60	75.2174	71	111.632	10.5656	75.9239	0.13738	56.5217	125	139	196	105	145.826	145	458.605	21.4151	147.322	0.143625	73.913	0	0	0	0	0	0	0	0	0	0	0	0	0	0	0	0	0	0	0	0	0	0	0	0	0	0	0	0	0	0	3	0	0	0	1	0	1	0	0	0	0	0	0	0	0	0	0	0	0	0	0	0	0	0	0
1	1	76.36	0	0	0	0	0	0	0	0	0	0	0	0	0	0	64	65	75	46	61.9556	61	37.1798	6.0975	62.2482	0.097318	68.8889	127	123	157	92	130.511	128	186.937	13.6725	131.209	0.103591	80	0	1	0	0	0	0	0	0	0	0	0	0	0	0	0	0	0	0	0	0	0	0	0	0	0	0	0	0	0	0	3	0	0	1	1	0	1	1	0	0	0	0	0	1	0	0	0	0	0	0	0	0	0	0	0	103.3	0	0.1	2.5			0.8	4.9	6.5	34.9		159		3.94		4.3		39	139	5.1	78	94	57		17	15.9	1.38	3.3827	1.03	5.04	13.7		5.1
0	0	53.69	0	0	0	0	0	0	0	0	0	0	0	0	0	0	84	68	91	60	74.4576	74	40.287	6.3472	74.7231	0.0845203	61.0169	162	136	171	108	133.542	131	208.597	14.4429	134.308	0.107232	77.9661	0	0	0	0	0	0	0	0	0	0	0	0	0	0	0	0	0	0	0	0	0	0	0	0	0	0	0	0	0	0	1	0	0	1	1	0	1	0	0	0	1	0	0	1	0	0	0	0	0	0	0	0	0	0	0																4.2		44	140	6.6	74	67	101			13	2.07	3.1191	1.34	5.4		5.9
1	1	80.72	0	1	0	0	0	0	0	0	2006-11-02	0	0	0	0	0	65	65	91	62	70.6154	67	72.9231	8.5395	71.0904	0.116186	38.4615	119	113	192	113	136.231	131	515.192	22.6978	137.965	0.160077	84.6154	0	0	0	0	0	0	0	0	0	0	0	0	0	0	0	0	0	0	0	0	0	0	0	0	0	0	0	0	0	0	4	0	0	1	0	0	0	0	1	0	0	0	0	0	0	0	0	0	0	0	0	0	0	0	0
0	1	53.49	0	0	0	0	0	0	0	0	0	0	0	0	0	0	81	84	101	68	84.8889	85	45.6495	6.7564	85.1536	0.0790369	52.7778	132	133	160	118	135.306	135.5	81.9335	9.0517	135.604	0.0664321	62.5	0	0	0	0	0	0	0	0	0	0	0	0	0	0	0	0	0	0	0	0	0	0	0	0	0	0	0	0	0	0	1	0	0	1	0	0	0	0	0	0	0	0	0	0	0	0	0	0	0	0	0	0	0	0	0
0	0	72.45	0	0	0	0	0	0	0	0	0	0	0	0	0	0	64	64	91	51	64.4306	64	61.5444	7.845	64.8998	0.120911	52.7778	109	135	163	100	123.611	124	192.354	13.8692	124.376	0.111418	75	0	0	0	0	0	0	0	0	0	0	0	0	0	0	0	0	0	0	0	0	0	0	0	0	0	0	0	0	0	0	3	0	0	1	1	0	0	0	0	0	0	0	0	0	0	0	0	0	0	0	0	0	0	0	0																6.1			141	5.2		74										4.6
1	0	66.18	0	1	0	0	0	0	0	0	2002-05-08	0	0	0	0	0	78	78	78	78	78	78			78	0		142	142	142	142	142	142			142	0		0	0	0	0	0	0	0	0	0	0	0	0	0	0	0	0	0	0	0	0	0	0	0	0	0	0	0	0	0	0	2	0	0	0	0	0	0	0	0	0	0	0	0	0	0	0	0	0	0	0	0	0	0	0	0	86.3	0	0.3	2			0.2	2.9	5.3	29.5		264		3.4		4.4		39	145	4.2	69	112	73		12	15.2					10	4.6	12.9
0	1	51.43	0	0	0	0	0	0	0	0	0	0	0	0	0	0	84	72	106	69	83	82	49.3407	7.0243	83.2935	0.0841688	54.3478	138	117	158	105	130.913	130	120.256	10.9661	131.367	0.0833101	71.7391	0	0	0	0	0	0	0	0	0	0	0	0	0	0	0	0	0	0	0	0	0	0	0	0	0	0	0	0	0	0	1	0	0	0	1	0	0	0	0	0	0	0	0	0	0	0	0	0	0	0	0	0	0	0	0
0	0	36.12	0	0	0	0	0	0	0	0	0	0	0	0	0	0	59	90	99	59	73.2105	68	171.064	13.0792	74.3091	0.173886	31.5789	106	140	155	103	119.632	112	308.468	17.5633	120.847	0.142896	52.6316	0	0	0	0	0	0	0	0	0	0	0	0	0	0	0	0	0	0	0	0	0	0	0	0	0	0	0	0	0	0	0	0	0	0	0	0	0	0	0	0	0	0	0	0	0	0	0	0	0	0	0	0	0	0	0																		42.3			73.7		71		21	8
0	0	51.04	0	0	0	0	0	0	0	0	0	0	0	0	0	0	77	65	88	60	73.6207	72	52.7308	7.2616	73.9718	0.0977813	55.1724	145	127	185	106	140.086	139.5	254.677	15.9586	140.977	0.112933	74.1379	0	0	0	0	0	0	0	0	0	0	0	0	0	0	0	0	0	0	0	0	0	0	0	0	0	0	0	0	0	0	1	0	0	0	0	0	0	0	0	0	0	0	0	0	0	0	0	0	0	0	0	0	0	0	0	94.1	0	0.2	1.8			0.5	3.2	5.8	32		191		4.07		4		40	140	4.6	70	70	45			13	1.06	2.9582	1.36	4.7	13	5.6
1	1	86.12	0	0	0	0	0	0	0	0	0	0	0	0	0	0	68	51	77	43	62.9	64	56.3	7.5033	63.3311	0.117285	66.6667	154	116	157	110	133.7	137.5	193.114	13.8965	134.396	0.102191	83.3333	0	0	0	0	1	0	0	0	0	0	0	0	0	0	0	0	0	0	0	0	0	0	0	0	0	0	0	0	0	0	4	0	0	1	0	0	0	0	0	1	0	0	0	0	0	0	0	0	0	0	0	0	0	0	0	87.8	0	0	0.6			0.3	3.9	6	30.1		188		4.39	0.385	4.2		43	138	8.4	77	99	65	41	26	18					13.2		8.2
0	1	20.03	0	0	0	0	0	0	0	0	0	0	0	0	0	0	83	80	102	64	86.6923	86	108.064	10.3954	87.2657	0.115207	69.2308	131	120	148	120	135.385	136	75.2564	8.675	135.641	0.0615632	84.6154	0	0	0	0	0	0	0	0	0	0	0	0	0	0	0	0	0	0	0	0	0	0	0	0	0	0	0	0	0	0	0	0	0	0	0	0	0	0	0	0	0	0	0	0	0	0	0	0	0	0	0	0	0	0	0																		45.6			78.9
0	1	54.16	0	0	0	0	0	0	0	0	0	0	0	0	0	0	82	69	84	63	75	75	28.1481	5.3055	75.1807	0.0694651	46.4286	154	139	157	89	136.786	138	198.026	14.0722	137.482	0.101024	85.7143	0	0	0	0	0	0	0	0	0	0	0	0	0	0	0	0	0	0	0	0	0	0	0	0	0	0	0	0	0	0	1	0	0	0	0	0	0	0	0	0	0	0	0	0	0	0	0	0	0	0	0	0	0	0	0																		39.9			66.6		48		31	6
0	1	78.66	0	1	0	0	0	0	0	0	2002-09-17	0	0	0	0	0	80	69	86	50	69.2892	70	39.3788	6.2753	69.5693	0.0900189	56.6265	130	140	157	102	130.096	130	146.405	12.0998	130.651	0.0924445	74.6988	0	0	0	0	0	0	0	0	0	0	0	0	0	0	0	0	0	0	0	0	0	0	0	0	0	0	0	0	0	0	3	0	0	0	0	0	0	1	0	0	0	0	0	0	0	0	0	0	0	0	0	0	0	0	0	90								6.4	30.3		347		4.47	0.403	4.7		37	139	5.4	64	89		20							13.5		4.2
0	0	57.03	0	0	0	0	0	0	0	0	0	0	0	0	0	0	55	61	83	42	62.5	61	80.0851	8.949	63.1242	0.141685	72.9167	95	138	150	93	116.896	118	189.755	13.7752	117.688	0.116607	66.6667	0	0	0	0	0	0	0	0	0	0	0	0	0	0	0	0	0	0	0	0	0	0	0	0	0	0	0	0	0	0	1	0	0	0	0	0	0	0	0	0	0	0	0	0	0	0	0	0	0	0	0	0	0	0	0	93.9								6.8	32		187		3.29		3.7		39	141	4.7	69	67	98		13	8.5					10.5		5.1
0	0	40.47	0	0	0	0	0	0	0	0	0	0	0	0	0	0	56	56	56	56	56	56	0	0	56	0	0	112	112	112	112	112	112	0	0	112	0	0	0	0	0	0	0	0	0	0	0	0	0	0	0	0	0	0	0	0	0	0	0	0	0	0	0	0	0	0	0	0	0	0	0	0	0	0	0	0	0	0	0	0	0	0	0	0	0	0	0	0	0	0	0	0	0
1	0	57.83	0	0	0	0	1	0	0	0	0	0	0	2011-09-12	0	0	65	57	89	57	76.4167	76	45.1418	6.7188	76.7053	0.0870021	70.8333	128	98	156	98	132.417	132.5	114.163	10.6847	132.838	0.0798452	70.8333	0	0	0	0	0	0	0	0	0	0	0	0	0	0	0	0	0	0	0	0	0	0	0	0	0	0	0	0	0	0	1	0	0	0	1	0	0	0	0	0	0	0	0	0	0	0	0	0	0	0	0	0	0	0	0																4.6			142	7		90										4.9
0	0	43.04	0	0	0	0	0	0	0	0	0	0	0	0	0	0	73	79	103	73	85.0769	84	67.4103	8.2104	85.4418	0.0927193	69.2308	131	127	188	115	138.923	132	367.577	19.1723	140.139	0.132592	76.9231	0	0	0	0	0	0	0	0	0	0	0	0	0	0	0	0	0	0	0	0	0	0	0	0	0	0	0	0	0	0	0	0	0	0	0	0	0	0	0	0	0	0	0	0	0	0	0	0	0	0	0	0	0	0	0
1	0	61.75	0	0	0	1	1	0	0	0	0	0	2003-01-28	2003-01-28	0	0	84	76	90	64	79.28	80	44.6267	6.6803	79.5497	0.0825599	68	134	117	160	100	124.12	123	204.693	14.3071	124.909	0.112939	92	0	0	0	0	0	0	0	0	0	0	0	0	0	0	0	0	0	0	0	0	0	0	0	0	0	0	0	0	0	0	2	0	0	0	1	0	0	0	1	1	0	0	0	0	0	0	0	0	0	0	0	0	0	0	0	65.2	0.01	0.06	0.88			0.77	0.19	6.03	21.1		397		5.04		4.1		41	140	5	72	55	71			7					10.7
1	0	75.27	0	0	0	0	0	0	0	0	0	0	0	0	0	0	75	71	100	59	69.9091	67	83.2294	9.123	70.475	0.127498	63.6364	176	134	188	116	147.591	146	397.777	19.9443	148.872	0.132026	77.2727	0	0	0	0	0	0	0	0	0	0	0	0	0	0	0	0	0	0	0	0	0	0	0	0	0	0	0	0	0	0	3	0	0	1	0	0	0	0	0	1	0	0	0	0	0	0	0	0	0	0	0	0	0	0	0																3.8			139	3.5		74
0	0	76.53	0	0	0	0	0	0	0	0	0	0	0	0	0	0	73	70	73	47	61.0312	61.5	50.0958	7.0778	61.4275	0.114144	50	141	154	187	107	141.969	140	358.676	18.9388	143.187	0.1313	81.25	0	0	0	0	0	0	0	0	0	0	0	0	0	0	0	0	0	0	0	0	0	0	0	0	0	0	0	0	0	0	3	0	0	0	1	0	0	0	0	0	0	0	0	0	0	0	0	0	0	0	0	0	0	0	0																3.4			137	5.8		98
0	0	58.15	0	0	0	0	0	0	0	0	0	0	0	0	0	0	69	70	90	63	72.1842	71	45.2895	6.7297	72.489	0.0919953	65.7895	129	130	159	106	133.816	135	143.235	11.9681	134.336	0.0882525	65.7895	0	0	0	0	0	0	0	0	0	0	0	0	0	0	0	0	0	0	0	0	0	0	0	0	0	0	0	0	0	0	1	0	0	0	0	0	0	0	0	0	0	0	0	0	0	0	0	0	0	0	0	0	0	0	0																4.3		41.8	141	5.6	67.7	74	74		22	12	0.85	4.1336	1.56	6.08		5.2
0	0	57.89	0	0	0	0	0	0	0	0	0	0	0	0	0	0	80	70	86	50	68.6125	68	35.4049	5.9502	68.8668	0.0861781	48.75	173	137	173	105	129.488	128	155.645	12.4758	130.08	0.0957434	70	0	0	0	0	0	0	0	0	0	0	0	0	0	0	0	0	0	0	0	0	0	0	0	0	0	0	0	0	0	0	1	0	0	1	0	0	0	0	0	0	0	0	0	0	0	0	0	0	0	0	0	0	0	0	0																3.7		46	143	2.9	72	80	94		29	7.1						4.4
1	1	75.81	0	0	0	0	0	0	0	0	0	0	0	0	0	0	86	67	86	50	63.3429	63	68.4084	8.2709	63.8653	0.128695	62.8571	151	125	151	97	122.4	123	150.6	12.2719	122.996	0.0988181	68.5714	0	0	0	0	0	0	0	0	0	0	0	0	0	0	0	0	0	0	0	0	0	0	0	0	0	0	0	0	0	0	3	0	0	0	0	0	0	0	0	0	0	0	0	0	0	0	0	0	0	0	0	0	0	0	0
1	1	74.38	0	0	0	0	0	0	0	0	0	0	0	0	0	0	81	62	81	62	73	76	97	9.8489	73.4416	0.110158	66.6667	159	119	159	119	143.333	152	456.333	21.362	144.391	0.121688	66.6667	0	0	0	0	0	0	0	0	0	0	0	0	0	0	0	0	0	0	0	0	0	0	0	0	0	0	0	0	0	0	3	1	0	1	1	0	0	0	0	0	0	0	0	0	0	0	0	0	0	0	0	0	0	0	0	95.3	0	0.1	1.5			0.8	8.9	11.3	33.2		194		4.02		3.8		39	140	4.1	75	85									13.4		7.5
0	0	65.58	0	0	0	0	0	0	0	0	0	0	0	0	0	0	63	67	86	58	68.303	68	41.476	6.4402	68.6014	0.0935714	51.5152	115	128	150	97	123.47	124.5	174.376	13.2052	124.163	0.106137	75.7576	0	0	0	0	0	0	0	0	0	0	0	0	0	0	0	0	0	0	0	0	0	0	0	0	0	0	0	0	0	0	2	0	0	0	0	0	0	0	0	0	0	0	0	0	0	0	0	0	0	0	0	0	0	0	0																4.3		41	140	4.1	74	76		20
0	0	39.98	0	0	0	0	0	0	0	0	0	0	0	0	0	0	89	72	98	62	79.9241	80	58.5583	7.6523	80.2849	0.0951372	62.0253	146	123	162	108	137.165	140	141.139	11.8802	137.672	0.0860629	63.2911	0	0	0	0	0	0	0	0	0	0	0	0	0	0	0	0	0	0	0	0	0	0	0	0	0	0	0	0	0	0	0	0	0	0	1	0	0	0	0	1	0	0	0	0	0	0	0	0	0	0	0	0	0	0	0	86.4								8.4	29.6		260		4.47	0.387	3.7		39	142	3.4	73	70	57	7	15	10					13.2	7.5
1	0	75.52	0	0	0	0	0	0	0	0	0	0	0	0	0	0	66	86	86	59	75.2308	76	75.0256	8.6617	75.6896	0.110619	61.5385	143	177	181	123	158	159	280.667	16.7531	158.818	0.101873	84.6154	0	0	0	0	0	0	0	0	0	0	0	0	0	0	0	0	0	0	0	0	0	0	0	0	0	0	0	0	0	0	3	0	0	1	1	0	1	0	0	0	1	0	0	0	0	0	0	0	0	0	0	0	0	0	0	92.6								10.8	29.6		381		4.77	0.443	3.8		39	139	7.9	76	105		16			3.59	2.254	0.9	4.8		6.6
0	0	67.44	0	0	0	0	0	0	0	0	0	0	0	0	0	0	89	62	89	51	66.5568	67	50.7094	7.1211	66.9324	0.106382	37.5	168	136	168	105	132.091	131	113.371	10.6476	132.514	0.0801487	64.7727	0	0	0	0	0	0	0	0	0	0	0	0	0	0	0	0	0	0	0	0	0	0	0	0	0	0	0	0	0	0	2	0	0	0	1	0	1	0	0	0	0	0	0	0	0	0	0	0	0	0	0	0	0	0	0																4.7			140	6.5		90
0	0	56.84	0	0	0	0	0	0	0	0	0	0	0	0	0	0	67	70	77	58	66.8125	67	32.4292	5.6947	67.0396	0.082527	68.75	107	130	130	104	117.312	117.5	68.8958	8.3004	117.588	0.0685075	62.5	0	0	0	0	0	0	0	0	0	0	0	0	0	0	0	0	0	0	0	0	0	0	0	0	0	0	0	0	0	0	1	0	0	0	0	0	0	0	0	0	0	0	0	0	0	0	0	0	0	0	0	0	0	0	0
1	0	67.22	0	0	0	0	0	0	0	0	0	0	0	0	0	0	60	82	100	58	76.3818	77	74.0923	8.6077	76.8565	0.111664	72.7273	120	135	170	108	138.509	140	216.588	14.7169	139.275	0.105282	78.1818	0	0	0	0	0	0	0	0	0	0	0	0	0	0	0	0	0	0	0	0	0	0	0	0	0	0	0	0	0	0	2	0	0	1	0	0	0	0	0	0	0	0	0	0	0	0	0	0	0	0	0	0	0	0	0
0	0	75.74	0	0	0	0	0	0	0	0	0	0	0	0	0	0	71	82	92	57	75.1957	74.5	55.8942	7.4762	75.5584	0.0983372	67.3913	141	165	175	112	142.848	143.5	157.199	12.5379	143.385	0.0868116	73.913	0	0	0	0	0	0	0	0	0	0	0	0	0	0	0	0	0	0	0	0	0	0	0	0	0	0	0	0	0	0	3	0	0	0	0	0	1	0	1	0	0	0	0	0	0	0	0	0	0	0	0	0	0	0	0	78.8								22.8	26.3		361		5.45		4.1		35	137	5.7	71	73	66	13		10					14.3	5.7	10.5
1	0	68.09	0	1	0	0	0	1	0	0	2003-12-25	0	0	0	2003-12-25	0	66	65	66	65	65.5	65.5	0.5	0.7071	65.5019	0.00763359	0	131	160	160	131	145.5	145.5	420.5	20.5061	146.221	0.0996564	50	0	0	0	0	0	0	0	0	0	0	0	0	0	0	0	0	0	0	0	0	0	0	0	0	0	0	0	0	0	0	2	0	0	0	1	0	1	0	1	0	1	0	0	0	0	0	0	0	0	0	0	0	0	0	0	88.4	0	0.8	1			0.7	4.9	10.1	29.9		385		3.88		2.8		42	120	5.2	73	68	65		20	12.1					11.6		6.4
0	0	63.67	0	0	0	0	0	0	0	0	0	0	0	0	0	0	73	75	97	72	80.1319	79	23.4269	4.8401	80.2763	0.0600693	37.3626	123	128	158	113	133.176	133	107.902	10.3876	133.576	0.0775693	70.3297	0	0	0	0	0	0	0	0	0	0	0	0	0	0	0	0	0	0	0	0	0	0	0	0	0	0	0	0	0	0	2	0	0	1	0	0	1	0	0	0	0	0	0	0	0	0	0	0	0	0	0	0	0	0	0																4.1			138	4.4		80
1	1	67.76	0	0	0	0	0	0	0	0	0	0	0	0	0	0	99	85	105	56	82.3333	84	135.155	11.6256	83.1358	0.139958	52.6316	194	141	212	106	140.333	138	486.405	22.0546	142.026	0.155774	84.2105	0	0	0	0	0	0	0	0	0	0	0	0	0	0	0	0	0	0	0	0	0	0	0	0	0	0	0	0	0	0	2	0	0	0	0	0	1	0	0	0	0	0	0	0	0	0	0	0	0	0	0	0	0	0	0
0	1	47.72	0	0	0	0	0	0	0	0	0	0	0	0	0	0	70	83	98	64	79.26	79.5	42.4004	6.5116	79.5217	0.0813287	62	102	131	142	101	121.84	120.5	95.6882	9.782	122.224	0.079479	74	0	0	0	0	0	0	0	0	0	0	0	0	0	0	0	0	0	0	0	0	0	0	0	0	0	0	0	0	0	0	0	0	0	0	0	0	0	0	0	0	0	0	0	0	0	0	0	0	0	0	0	0	0	0	0																		45			70		58		21	10.7						7.5	6.6
0	1	57.99	0	0	0	0	0	0	0	0	0	0	0	0	0	0	69	57	75	50	62.0213	62	36.0213	6.0018	62.3048	0.0957346	42.5532	131	123	152	102	127.128	126	101.679	10.0836	127.519	0.0784703	70.2128	0	0	0	0	0	0	0	0	0	0	0	0	0	0	0	0	0	0	0	0	0	0	0	0	0	0	0	0	0	0	1	1	0	0	0	0	0	0	0	1	1	0	0	1	0	0	0	1	0	0	0	0	0	0	0																4.7		46	140	7.9	77	87		15
0	0	54.04	0	0	0	0	0	0	0	0	0	0	0	0	0	0	77	56	93	56	72.6437	72	48.4646	6.9617	72.9727	0.0952805	48.2759	156	111	188	110	141.287	140	241.579	15.5428	142.13	0.109375	72.4138	0	0	0	0	0	0	0	0	0	0	0	0	0	0	0	0	0	0	0	0	0	0	0	0	0	0	0	0	0	0	1	0	0	0	0	0	0	0	1	1	0	0	0	0	0	0	0	1	0	0	0	0	0	0	0
0	0	49.27	0	0	0	0	0	0	0	0	0	0	0	0	0	0	66	66	66	66	66	66			66	0		107	107	107	107	107	107			107	0		0	0	0	0	0	0	0	0	0	0	0	0	0	0	0	0	0	0	0	0	0	0	0	0	0	0	0	0	0	0	0	0	0	0	0	0	0	0	0	0	0	0	0	0	0	0	0	0	0	0	0	0	0	0	0	88.7								7.7	29.5		293		4.48	0.398																13.2
0	0	49.82	0	0	0	0	0	0	0	0	0	0	0	0	0	0	62	62	78	60	65.1667	63	42.5667	6.5243	65.4383	0.0913942	33.3333	127	144	162	127	140	137	147.6	12.1491	140.439	0.0792181	66.6667	0	0	0	0	0	0	0	0	0	0	0	0	0	0	0	0	0	0	0	0	0	0	0	0	0	0	0	0	0	0	0	0	0	0	1	0	0	0	0	0	0	0	0	0	0	0	0	0	0	0	0	0	0	0	0
1	0	68.97	0	0	0	0	0	0	0	0	0	0	0	0	0	0	70	63	107	44	66.5556	65	140.256	11.843	67.5626	0.174615	70.3704	150	148	174	102	139.111	140	361.564	19.0148	140.357	0.134133	92.5926	0	0	0	0	0	0	0	0	0	0	0	0	0	0	0	0	0	0	0	0	0	0	0	0	0	0	0	0	0	0	2	0	0	1	0	0	0	0	0	1	0	0	0	0	0	0	0	1	0	0	0	0	0	0	0	87.7								10.8	30.3		245		4.1		3.8		47	144	5.9	81	91	74		13	2.3					12.4		5.8
0	1	64.58	0	0	0	0	0	0	0	0	0	0	0	0	0	0	80	65	100	57	79.963	80	83.8361	9.1562	80.479	0.113797	69.1358	140	114	189	106	147.889	150	311.175	17.6402	148.924	0.118541	72.8395	0	0	0	0	0	0	0	0	0	0	0	0	0	0	0	0	0	0	0	0	0	0	0	0	0	0	0	0	0	0	2	0	0	0	1	0	0	0	1	0	0	0	0	0	0	0	0	0	0	0	0	0	0	0	0	90.2	0	0.2	1.2			0.4	3.7	5.49	30.5		257		5.01		3.9		42	142	6.2	74	104	66		19	8					15.3
1	0	80.62	0	0	0	0	0	0	0	0	0	0	0	0	0	0	80	53	93	46	71.8	70	147.459	12.1433	72.7907	0.166693	71.4286	150	120	166	99	129.143	130	296.832	17.2288	130.255	0.131489	85.7143	0	0	0	0	0	0	0	0	0	0	0	0	0	0	0	0	0	0	0	0	0	0	0	0	0	0	0	0	0	0	4	0	0	0	0	0	0	1	0	0	0	0	0	0	0	0	0	0	0	0	0	0	0	0	0	71								6.4	22.3		273		4.82	0.343	4.6		39	141	9.9	71	147	80	21	8	4					10.7
1	1	82.07	0	0	0	0	0	0	0	0	0	0	0	0	0	0	63	80	89	59	74.28	74	66.5433	8.1574	74.7088	0.107601	56	160	152	187	125	153.92	153	291.827	17.0829	154.827	0.108743	60	0	0	0	0	0	0	0	0	0	0	0	0	0	0	0	0	0	0	0	0	0	0	0	0	0	0	0	0	0	0	4	1	0	0	1	0	0	0	0	1	0	0	1	0	0	0	0	0	0	0	0	1	0	0	0																4.6	0.464		143	6.8		105
0	0	40.88	0	0	0	0	0	0	0	0	0	0	0	0	0	0	59	51	72	51	62.1429	61	49.8095	7.0576	62.4854	0.105146	57.1429	103	103	127	102	111.143	108	95.1429	9.7541	111.509	0.0812518	85.7143	0	0	0	0	0	0	0	0	0	0	0	0	0	0	0	0	0	0	0	0	0	0	0	0	0	0	0	0	0	0	0	0	0	0	0	0	0	0	0	0	0	0	0	0	0	0	0	0	0	0	0	0	0	0	0	87.9								11.6	30		285		4.37																	13.1
0	1	44.26	0	0	0	0	0	0	0	0	0	0	0	0	0	0	72	72	79	72	74.3333	72	16.3333	4.0415	74.4065	0.0443924	66.6667	138	134	149	134	140.333	138	60.3333	7.7675	140.477	0.0451931	66.6667	0	0	0	0	0	0	0	0	0	0	0	0	0	0	0	0	0	0	0	0	0	0	0	0	0	0	0	0	0	0	0	0	0	0	0	0	0	0	0	0	0	0	0	0	0	0	0	0	0	0	0	0	0	0	0	92.8								8.9	32.3		220		4.97				39			71.1		76		43	6					16
1	1	73.21	0	1	0	0	0	0	0	0	2010-11-15	0	0	0	0	0	84	84	98	65	81.6	81	100.167	10.0083	82.1871	0.120173	52	164	150	191	126	155.4	154	271.417	16.4747	156.236	0.103873	64	0	0	0	0	0	0	0	0	0	0	0	0	0	0	0	0	0	0	0	0	0	0	0	0	0	0	0	0	0	0	3	1	0	1	0	0	0	0	0	1	0	0	0	0	0	0	0	0	0	0	0	0	0	0	0																4.2	0.37	44	135	5.5	77	83	125		48	8.1	1.6	2.1727	1.1	4			6.5
0	1	62.5	0	0	0	0	0	0	0	0	0	0	0	0	0	0	71	58	90	45	72.5393	73	76.7058	8.7582	73.0602	0.120057	68.5393	128	118	160	100	129.023	130	172.84	13.1469	129.683	0.101322	83.1461	0	0	0	0	0	0	0	0	0	0	0	0	0	0	0	0	0	0	0	0	0	0	0	0	0	0	0	0	0	0	2	0	0	1	0	0	0	0	0	0	0	0	0	0	0	0	0	0	0	0	0	0	0	0	0																4.8	0.73		140	6.6		122										5.4
0	0	57.27	0	0	0	0	0	0	0	0	0	0	0	0	0	0	65	62	89	58	72.6296	74	49.9357	7.0665	72.9663	0.0963902	44.4444	127	138	200	109	132.833	129	293.387	17.1285	133.913	0.127748	72.2222	0	0	0	0	0	0	0	0	0	0	0	0	0	0	0	0	0	0	0	0	0	0	0	0	0	0	0	0	0	0	1	0	0	0	1	0	1	0	0	0	0	0	0	0	0	0	0	0	0	0	0	0	0	0	0																3.2			137	4.4		69					1.63	2.9991	1.26	5		7
0	0	48.91	0	0	0	0	0	0	0	0	0	0	0	0	0	0	81	63	92	60	75.3662	75	50.3211	7.0937	75.6946	0.0934584	56.338	157	128	175	91	129.775	129	281.863	16.7888	130.841	0.128454	74.6479	0	0	0	0	0	0	0	0	0	0	0	0	0	0	0	0	0	0	0	0	0	0	0	0	0	0	0	0	0	0	0	1	0	0	0	0	1	0	0	0	0	0	0	0	0	0	0	0	0	0	0	0	0	0	0																4.8			137	6.2		74					2.16	3.3382	1.12	5.44		5
1	1	72.06	0	0	0	0	0	0	0	0	0	0	0	0	0	0	72	62	88	56	70.64	70	65.5004	8.0932	71.0929	0.113419	62	136	106	165	90	121.26	122.5	228.115	15.1035	122.178	0.123303	74	0	0	0	0	0	0	0	0	0	0	0	0	0	0	0	0	0	0	0	0	0	0	0	0	0	0	0	0	0	0	3	0	0	1	1	0	0	1	0	0	1	0	0	1	0	0	0	0	0	0	0	0	0	0	0																4.6		45	142	6.4	78	122										6.3
0	0	55.76	0	0	0	0	0	0	0	0	0	0	0	0	0	0	62	65	76	46	65.5455	67	62.2727	7.8913	65.9759	0.114792	63.6364	113	117	135	107	120.182	117	75.7636	8.7042	120.468	0.069055	72.7273	0	0	0	0	0	0	0	0	0	0	0	0	0	0	0	0	0	0	0	0	0	0	0	0	0	0	0	0	0	0	1	0	0	0	0	0	0	0	0	0	1	0	0	1	0	0	0	0	0	0	0	0	0	0	0
0	1	50.06	0	0	0	0	0	0	0	0	0	0	0	0	0	0	64	70	90	55	72.3607	72	51.2011	7.1555	72.7078	0.0980726	67.2131	106	129	150	99	123.754	124	113.922	10.6734	124.206	0.0855371	73.7705	0	0	0	0	0	0	0	0	0	0	0	0	0	0	0	0	0	0	0	0	0	0	0	0	0	0	0	0	0	0	1	0	0	0	0	0	0	0	0	0	1	0	0	1	0	0	0	0	0	0	0	0	0	0	0																		43			71		82			10	2.03	4.0273	0.75	5.7
0	1	75.29	0	0	0	0	0	0	0	0	0	0	0	0	0	0	103	73	103	63	81.3684	81	118.801	10.8996	82.0571	0.130381	63.1579	153	127	179	117	147.842	146	333.807	18.2704	148.908	0.120284	84.2105	0	0	0	0	0	0	0	0	0	0	0	0	0	0	0	0	0	0	0	0	0	0	0	0	0	0	0	0	0	0	3	1	0	0	1	0	0	0	0	0	0	0	0	0	0	0	0	0	0	0	0	0	0	0	0																4.1			143	5.2		89										4.8
1	0	69.58	1	0	0	0	0	0	0	2008-07-21	0	0	0	0	0	0	73	64	87	56	70.0833	68.5	101.538	10.0766	70.7443	0.137659	66.6667	151	116	166	116	139.167	140	223.242	14.9413	139.9	0.102792	91.6667	0	1	0	0	0	0	0	0	0	0	0	0	0	0	0	0	0	0	0	0	0	0	0	0	0	0	0	0	0	0	2	0	0	0	0	0	1	0	0	0	0	0	0	0	0	0	0	0	0	0	0	0	0	0	0	85.8								5.9	28.9		218		4.58	0.393	3.3		40	143	5.2	69	73	78	22	16	10					13.2		6.5
0	0	43.77	0	0	0	0	0	0	0	0	0	0	0	0	0	0	63	57	63	54	59	59.5	18	4.2426	59.1143	0.0622752	75	123	108	123	97	108	106	120.667	10.9848	108.418	0.0880847	50	0	0	0	0	0	0	0	0	0	0	0	0	0	0	0	0	0	0	0	0	0	0	0	0	0	0	0	0	0	0	0	0	0	0	0	0	0	0	0	0	0	0	0	0	0	0	0	0	0	0	0	0	0	0	0
0	0	18.42	0	0	0	0	0	0	0	0	0	0	0	0	0	0	64	64	64	64	64	64			64	0		117	117	117	117	117	117			117	0		0	0	0	0	0	0	0	0	0	0	0	0	0	0	0	0	0	0	0	0	0	0	0	0	0	0	0	0	0	0	0	0	0	0	0	0	0	0	0	0	0	0	0	0	0	0	0	0	0	0	0	0	0	0	0
0	0	67.54	0	0	0	0	0	0	0	0	0	0	0	0	0	0	79	71	91	60	75.2451	75	55.0977	7.4228	75.6068	0.0981633	49.0196	133	122	176	102	132.392	130	203.409	14.2622	133.151	0.107197	69.6078	0	0	0	0	0	0	0	0	0	0	0	0	0	0	0	0	0	0	0	0	0	0	0	0	0	0	0	0	0	0	2	0	0	0	1	0	0	1	0	1	0	0	0	0	0	0	0	0	0	0	0	0	0	0	0																4.1			145	5.4		77					1.56	2.7109	1.29	4.71			5.4
1	1	60.58	0	0	0	0	0	0	0	0	0	0	0	0	0	0	80	76	100	68	80.0833	80	55.8652	7.4743	80.4241	0.0923543	45.8333	140	129	174	120	142.375	141	167.303	12.9346	142.949	0.0898973	75	0	0	0	0	0	0	0	0	0	0	0	0	0	0	0	0	0	0	0	0	0	0	0	0	0	0	0	0	0	0	2	0	0	1	0	0	0	0	0	0	0	0	0	0	0	0	0	0	0	0	0	0	0	0	0	84.8								10.6	28.2		248		4.17		3		43.2	140.1	5.3	86.7	153
0	1	63.46	0	0	0	0	0	0	0	0	0	0	0	0	0	0	78	78	78	78	78	78			78	0		128	128	128	128	128	128			128	0		0	0	0	0	0	0	0	0	0	0	0	0	0	0	0	0	0	0	0	0	0	0	0	0	0	0	0	0	0	0	2	0	0	0	0	0	0	0	0	0	0	0	0	0	0	0	0	0	0	0	0	0	0	0	0	75.9	0.06	0.27	2.47			0.32	4.88	11.8	24.7		491		3.17	0.404	4.4		30	136	9	59	174	76		6	6					7.81	5.1	5.2
0	0	40.55	0	0	0	0	0	0	0	0	0	0	0	0	0	0	67	66	80	63	70.8571	70.5	24.1319	4.9124	71.0151	0.0668066	50	114	126	139	113	125.786	126	45.5659	6.7503	125.954	0.0517126	64.2857	0	0	0	0	0	0	0	0	0	0	0	0	0	0	0	0	0	0	0	0	0	0	0	0	0	0	0	0	0	0	0	0	0	0	0	0	0	0	0	0	0	0	0	0	0	0	0	0	0	0	0	0	0	0	0																																4.7
0	0	42.19	0	0	0	0	0	0	0	0	0	0	0	0	0	0	83	81	110	65	83.5538	81	83.2822	9.1259	84.0431	0.108378	67.6923	133	141	183	105	133.369	131	303.143	17.411	134.484	0.129539	76.9231	0	0	0	0	0	0	0	0	0	0	0	0	0	0	0	0	0	0	0	0	0	0	0	0	0	0	0	0	0	0	0	0	0	0	1	0	1	0	0	0	0	0	0	0	0	0	0	0	0	0	0	0	0	0	0	89.1								5.9	30.8		265		3.83		4.2	0.37		142	4.5		63										5.7
1	0	66.92	0	0	0	0	0	0	0	0	0	0	0	0	0	0	80	68	84	59	70.8182	72	51.8409	7.2001	71.1722	0.100117	66.6667	147	132	159	98	124.364	122	295.989	17.2043	125.512	0.136227	81.8182	0	0	0	0	0	0	0	0	0	0	0	0	0	0	0	0	0	0	0	0	0	0	0	0	0	1	0	0	0	0	3	1	0	0	0	1	0	0	0	1	0	0	0	0	0	0	0	1	0	0	0	0	0	0	0																4.3		39	139.6	4.8	73	77					1.94	3.5982	1.11	5.59		14.3	8.3
0	0	65.73	0	0	0	0	0	0	0	0	0	0	0	0	0	0	63	60	79	45	61.2784	61	48.6196	6.9728	61.6697	0.113201	65.9794	155	154	176	116	136.474	135	136.648	11.6896	136.969	0.0852119	70.1031	0	0	0	0	0	0	0	0	0	0	0	0	0	0	0	0	0	0	0	0	0	0	0	0	0	0	0	0	0	0	2	0	0	1	0	0	0	0	0	0	0	0	0	0	0	0	0	0	0	0	0	0	0	0	0																4.4	0.46	39	137	7.1	72	78	61	30	26	9	0.57			4.5		4.8	4.9
0	0	48.89	0	0	0	0	0	0	0	0	0	0	0	0	0	0	80	86	104	75	88.8864	88	48.1961	6.9423	89.1509	0.0772109	59.0909	120	150	179	120	149.75	150.5	152.517	12.3498	150.247	0.0815269	70.4545	0	0	0	0	0	0	0	0	0	0	0	0	0	0	0	0	0	0	0	0	0	0	0	0	0	0	0	0	0	0	0	0	0	0	1	0	0	0	0	0	1	0	0	0	0	0	0	0	0	0	0	0	0	0	0	83.6								7.07	29		285		5.13	0.428	4.1		48	142	8	77	87		22									6.2
1	0	59.25	0	0	0	0	0	0	0	0	0	0	0	0	0	0	65	61	90	61	76.5263	78	57.152	7.5599	76.8793	0.0961534	57.8947	148	113	163	113	140.579	148	278.702	16.6944	141.515	0.115587	73.6842	0	0	0	0	0	0	0	0	0	0	0	0	0	0	0	0	0	0	0	0	0	0	0	0	0	0	0	0	0	0	1	1	0	0	0	0	0	0	0	0	0	0	0	0	0	0	0	0	0	0	0	0	0	0	0																4.1	0.49	38	144	10.7	71	156	63			5
0	0	72.93	0	0	0	0	0	0	0	0	0	0	0	0	0	0	67	81	81	67	75	77	52	7.2111	75.2308	0.0785045	33.3333	159	164	164	155	159.333	159	20.3333	4.5092	159.376	0.0231075	33.3333	0	0	0	0	0	0	0	0	0	0	0	0	0	0	0	0	0	0	0	0	0	0	0	0	0	0	0	0	0	0	3	0	0	0	0	0	0	0	0	0	0	0	0	0	0	0	0	0	0	0	0	0	0	0	0
0	0	66.1	0	0	0	0	0	0	0	0	0	0	0	0	0	0	87	68	100	53	69.137	69	85.0088	9.22	69.7407	0.132442	54.7945	185	150	185	118	141.315	140	163.997	12.8061	141.886	0.0899982	87.6712	0	0	0	0	0	0	0	0	0	0	0	0	0	0	0	0	0	0	0	0	0	0	0	0	0	0	0	0	0	0	2	0	0	0	0	0	0	0	0	0	0	0	0	0	0	0	0	0	0	0	0	0	0	0	0
0	0	54.16	0	0	0	0	0	0	0	0	0	0	0	0	0	0	62	65	96	60	74.5455	73	89.6883	9.4704	75.1175	0.124121	81.8182	134	140	164	118	140.136	136.5	182.028	13.4918	140.755	0.0940625	63.6364	0	0	0	0	0	0	0	0	0	0	0	0	0	0	0	0	0	0	0	0	0	0	0	0	0	0	0	0	0	0	1	0	0	0	0	0	0	0	0	0	0	0	0	0	0	0	0	0	0	0	0	0	0	0	0	92.4	0	0	1.5			0.5	3.6	5.6	31.1		165		4.12																	12.8	5.1
0	1	49.58	0	0	0	0	0	0	0	0	0	0	0	0	0	0	91	65	104	63	77.2075	78	61.5907	7.848	77.5979	0.100684	60.3774	131	111	149	103	123.396	124	108.128	10.3985	123.825	0.0834703	81.1321	0	0	0	0	0	0	0	0	0	0	0	0	0	0	0	0	0	0	0	0	0	0	0	0	0	0	0	0	0	0	0	0	0	0	0	0	0	1	0	0	1	0	0	1	0	0	0	0	0	0	0	0	0	0	0	87.5	0	0.1	3.1			0.6	4.2	8.1	30.7		251		5.42		3.9		46	141	5	78	95	120		73	9.6					16.6		10.1
0	0	22.9	0	0	0	0	0	0	0	0	0	0	0	0	0	0	77	74	81	69	75.4	76	19.3	4.3932	75.5023	0.0521137	40	119	114	124	112	116.6	114	23.8	4.8785	116.682	0.0374227	60	0	0	0	0	0	0	0	0	0	0	0	0	0	0	0	0	0	0	0	0	0	0	0	0	0	0	0	0	0	0	0	0	0	0	0	0	0	0	0	0	0	0	0	0	0	0	0	0	0	0	0	0	0	0	0	92.2	0.1	0.3	1.4			0.3	4.6	6.7	31.1		205		4.21	0.388	4.4		40	139	3.6	72	83	56	16	11	7					13.1		4.1
0	1	49.01	0	0	0	0	0	0	0	0	0	0	0	0	0	0	73	61	89	60	71.56	71	46.4963	6.8188	71.8777	0.0943305	66	122	117	153	104	127.58	129.5	115.514	10.7477	128.023	0.0833964	76	0	0	0	0	0	0	0	0	0	0	0	0	0	0	0	0	0	0	0	0	0	0	0	0	0	0	0	0	0	0	0	0	0	0	1	0	0	0	0	0	0	0	0	0	0	0	0	0	0	0	0	0	0	0	0
0	0	63.72	0	0	0	0	0	0	0	0	0	0	0	0	0	0	69	80	89	54	72.9778	72	81.6131	9.034	73.5225	0.122408	73.3333	121	139	182	106	143.978	144	264.522	16.2641	144.873	0.111701	80	0	0	0	0	0	0	0	0	0	0	0	0	0	0	0	0	0	0	0	0	0	0	0	0	0	0	0	0	0	0	2	0	0	0	1	0	0	0	0	0	0	0	0	0	0	0	0	0	0	0	0	0	0	0	0																																4.9
0	0	59.41	0	0	0	0	0	0	0	0	0	0	0	0	0	0	84	65	84	54	70.2558	70.5	50.9456	7.1376	70.6133	0.101002	53.4884	127	104	151	103	124	124.5	125.059	11.183	124.497	0.0896594	76.7442	0	0	0	0	0	0	0	0	0	0	0	0	0	0	0	0	0	0	0	0	0	0	0	0	0	0	0	0	0	0	1	0	0	1	1	0	0	0	0	0	0	0	0	0	0	0	0	0	0	0	0	0	0	0	0																						89
0	0	55.47	0	0	0	0	0	0	0	0	0	0	0	0	0	0	79	80	98	62	80.2222	80.5	70.4006	8.3905	80.6538	0.103862	52.7778	137	129	181	102	137.736	136	319.746	17.8815	138.876	0.128919	70.8333	0	0	0	0	0	0	0	0	0	0	0	0	0	0	0	0	0	0	0	0	0	0	0	0	0	0	0	0	0	0	1	1	0	1	0	0	0	0	0	0	1	0	0	0	0	0	0	0	0	0	0	0	0	0	0	92.5	0.1	0.3	3.3			0.4	4	8.25	31.7		326		4.28		4.5		47	138	7.2	82	73	103			11	3.42	2.6155	1.53	5.7	13.6	8.4
0	1	38.28	0	0	0	0	0	0	0	0	0	0	0	0	0	0	58	58	58	58	58	58			58	0		127	127	127	127	127	127			127	0		0	0	0	0	0	0	0	0	0	0	0	0	0	0	0	0	0	0	0	0	0	0	0	0	0	0	0	0	0	0	0	0	0	0	0	0	0	0	0	0	0	0	0	0	0	0	0	0	0	0	0	0	0	0	0
0	0	54.67	0	0	0	0	0	0	0	0	0	0	0	0	0	0	66	73	97	63	78.1	78	51.8542	7.201	78.4258	0.0914306	53.3333	133	129	167	120	141.417	141	126.688	11.2556	141.856	0.0789255	66.6667	0	0	0	0	0	0	0	0	0	0	0	0	0	0	0	0	0	0	0	0	0	0	0	0	0	0	0	0	0	0	1	1	0	0	1	0	0	0	0	0	0	0	0	0	0	0	0	0	0	0	0	0	0	0	0
1	0	68.56	0	1	0	0	0	1	0	0	2002-10-07	0	0	0	2002-10-07	0	66	63	78	63	69.4286	69	23.619	4.8599	69.5742	0.0648066	28.5714	123	111	133	111	122	123	64.6667	8.0416	122.227	0.0610249	71.4286	0	0	0	0	0	1	0	0	0	0	0	0	0	0	0	0	0	0	0	0	0	0	0	0	0	0	0	0	0	0	2	0	0	1	0	0	0	0	0	0	0	0	0	0	0	0	0	0	0	0	0	0	0	0	0	85.7		0	0.5	0	0.12	0.4	9.5	7.2	28.1		263		4.62																	13
0	0	45.82	0	0	0	0	0	0	0	0	0	0	0	0	0	0	67	57	68	54	60.7143	58	30.5714	5.5291	60.9297	0.0843128	42.8571	120	122	122	104	115.571	117	35.9524	5.996	115.705	0.048033	57.1429	0	0	0	0	0	0	0	0	0	0	0	0	0	0	0	0	0	0	0	0	0	0	0	0	0	0	0	0	0	0	0	0	0	0	0	0	0	0	0	1	1	0	0	1	0	0	0	0	1	0	0	0	0	0	0																4.1		38.3	139	3.8	72.5	68	62		30	14	2.05	2.7982	2.58	6.31
1	0	67.28	0	0	0	0	0	0	0	0	0	0	0	0	0	0	82	80	82	80	81	81	2	1.4142	81.0062	0.0123457	0	232	154	232	154	193	193	3042	55.1543	196.901	0.202073	50	0	0	0	0	0	0	0	0	0	0	0	0	0	0	0	0	0	0	0	0	0	0	0	0	0	0	0	0	0	0	2	1	0	1	0	0	0	0	0	0	0	0	0	0	0	0	0	0	0	0	0	0	0	0	0	67								8.2	20.9		295		5.56		4.2		40	146	8.6	70	97		16
0	0	41.15	0	0	0	0	0	0	0	0	0	0	0	0	0	0	72	72	83	58	74.05	74.5	44.6816	6.6844	74.3361	0.0879835	70	114	138	149	114	130.75	129.5	76.9342	8.7712	131.029	0.0653853	60	0	0	0	0	0	0	0	0	0	0	0	0	0	0	0	0	0	0	0	0	0	0	0	0	0	0	0	0	0	0	0	0	0	0	0	0	0	0	0	0	0	0	0	0	0	0	0	0	0	0	0	0	0	0	0
0	0	47.9	0	0	0	0	0	0	0	0	0	0	0	0	0	0	74	70	92	56	75.9688	76	52.9196	7.2746	76.3108	0.0950066	65.625	128	140	164	103	134.859	135	167.774	12.9527	135.47	0.095293	81.25	0	0	0	0	0	0	0	0	0	0	0	0	0	0	0	0	0	0	0	0	0	0	0	0	0	0	0	0	0	0	0	0	0	1	0	0	0	0	0	0	0	0	0	0	0	0	0	0	0	0	0	0	0	0	0
1	1	75.78	0	0	0	0	0	0	0	0	0	0	0	0	0	0	70	74	81	62	72	72	22.9231	4.7878	72.1477	0.0640784	57.1429	139	127	186	122	144.286	143	245.451	15.6669	145.073	0.104632	78.5714	0	0	0	0	0	0	0	0	0	0	0	0	0	0	0	0	0	0	0	0	0	0	0	0	0	0	0	0	0	0	3	0	0	1	1	0	0	1	0	0	0	0	0	0	0	0	0	0	0	0	0	0	0	0	0																4.4			136	6.9		96
0	1	73.1	0	0	0	0	0	0	0	0	0	0	0	0	0	0	75	49	75	46	59.3529	57	79.9926	8.9439	59.9838	0.14619	64.7059	158	116	162	105	124.353	119	254.368	15.9489	125.312	0.124426	76.4706	0	0	0	0	0	0	0	0	0	0	0	0	0	0	0	0	0	0	0	0	0	0	0	0	0	0	0	0	0	0	3	0	0	1	1	0	0	0	0	0	0	0	0	0	0	0	0	0	0	0	0	0	0	0	0																4.2			142	5.5		110										5.3
0	0	40.61	0	0	0	0	0	0	0	0	0	0	0	0	0	0	74	72	97	45	78.2222	77	109.242	10.4519	78.879	0.129853	55.5556	122	124	170	119	138.944	138.5	186.056	13.6402	139.575	0.0954044	61.1111	0	0	0	0	0	0	1	0	0	0	0	0	0	0	0	0	0	0	0	0	0	0	0	0	0	0	0	0	0	0	0	0	0	0	0	0	0	0	0	1	0	0	0	0	0	0	0	0	0	0	0	0	0	0	0	82.9		0.2	2.1	0.1		0.4	4.8	9.1	28.7		366		4.67		4.7		39.4	139	3.5	66.8	61	87		30	8	1.69	3.5618	1.11	5.44	13.4	7.5
0	0	41.81	0	0	0	0	0	0	0	0	0	0	0	0	0	0	86	74	86	74	80	80	72	8.4853	80.2247	0.075	50	143	140	143	140	141.5	141.5	4.5	2.1213	141.508	0.0106007	0	0	0	0	0	0	0	0	0	0	0	0	0	0	0	0	0	0	0	0	0	0	0	0	0	0	0	0	0	0	0	0	0	0	0	0	0	0	0	0	0	0	0	0	0	0	0	0	0	0	0	0	0	0	0	0
0	0	52.22	0	0	0	0	0	0	0	0	0	0	0	0	0	0	75	86	90	75	84.3333	85.5	34.6667	5.8878	84.5044	0.0637333	66.6667	120	135	142	120	134.5	137.5	69.5	8.3367	134.715	0.0565822	66.6667	0	0	0	0	0	0	0	0	0	0	0	0	0	0	0	0	0	0	0	0	0	0	0	0	0	0	0	0	0	0	1	0	0	0	1	0	0	1	0	0	0	0	0	0	0	0	0	0	0	0	0	0	0	0	0
0	0	70.57	0	0	0	0	0	0	0	0	0	0	0	0	0	0	80	50	90	50	69.9506	70	59.3725	7.7054	70.3685	0.109472	61.7284	130	116	186	116	149.062	150	161.384	12.7037	149.595	0.0846966	77.7778	0	0	0	0	0	0	0	0	0	0	0	0	0	0	0	0	0	0	0	0	0	0	0	0	0	0	0	0	0	0	3	0	0	1	0	0	1	0	0	0	0	0	0	0	0	0	0	0	0	0	0	0	0	0	0
0	0	33.69	0	0	0	0	0	0	0	0	0	0	0	0	0	0	69	74	85	69	76	74	47.6	6.8993	76.2605	0.0828704	83.3333	109	125	149	108	123.667	120	266.267	16.3177	124.561	0.120452	83.3333	0	0	0	0	0	0	0	0	0	0	0	0	0	0	0	0	0	0	0	0	0	0	0	0	0	0	0	0	0	0	0	0	0	0	0	0	0	0	0	0	0	0	0	0	0	0	0	0	0	0	0	0	0	0	0	88.7								9.2	29.8		258		4.42	0.392																13.2
1	1	78.47	0	0	0	0	0	0	0	0	0	0	0	0	0	0	85	65	90	50	68.5634	69	69.4495	8.3336	69.0609	0.120687	73.2394	143	123	172	99	132.746	133	272.249	16.5	133.754	0.123418	77.4648	0	0	0	0	0	1	0	0	0	0	0	0	0	0	0	0	0	0	0	0	0	0	0	0	0	0	0	0	0	0	3	0	0	1	0	0	0	0	0	0	0	0	0	0	0	0	0	0	0	0	0	0	0	0	0																4.7	0.56		144	8.1		101
0	0	49.16	0	0	0	0	0	0	0	0	0	0	0	0	0	0	66	88	88	50	67	66	262	16.1864	68.5463	0.216083	80	115	129	129	104	116.6	117	79.3	8.9051	116.872	0.0683098	60	0	0	0	0	0	0	0	0	0	0	0	0	0	0	0	0	0	0	0	0	0	0	0	0	0	0	0	0	0	0	0	0	0	0	1	0	0	0	0	0	0	0	0	0	0	0	0	0	0	0	0	0	0	0	0																4.3		41	143	4.5	74	65	59		13	9.6						4.6
1	0	83.45	0	0	0	0	0	0	0	0	0	0	0	0	0	0	57	69	79	54	66.6667	69.5	88.2667	9.395	67.2161	0.128647	50	168	138	168	138	152.167	152	177.767	13.3329	152.653	0.0799862	66.6667	0	0	0	0	0	0	0	0	0	0	0	0	0	0	0	0	0	0	0	0	0	0	0	0	0	0	0	0	0	0	4	1	0	1	1	1	0	1	1	1	0	0	0	1	0	0	0	1	0	0	0	0	0	0	0																4.26	0.283	41	140.5	5.5	77	75	103			14	1.81	1.9073	1.37	4.1		6.6
0	1	21.65	0	0	0	0	0	0	0	0	0	0	0	0	0	0	59	65	65	59	62	62	18	4.2426	62.0725	0.0483871	50	98	105	105	98	101.5	101.5	24.5	4.9497	101.56	0.0344828	50	0	0	0	0	0	0	0	0	0	0	0	0	0	0	0	0	0	0	0	0	0	0	0	0	0	0	0	0	0	0	0	0	0	0	0	0	0	0	0	0	0	0	0	0	0	0	0	0	0	0	0	0	0	0	0
0	0	61.76	0	0	0	0	0	0	0	0	0	0	0	0	0	0	60	75	94	52	71.4512	71	69.5593	8.3402	71.9304	0.116012	54.878	136	146	170	101	139.866	140	208.167	14.428	140.599	0.102525	74.3902	0	0	0	0	0	0	0	0	0	0	0	0	0	0	0	0	0	0	0	0	0	0	0	0	0	0	0	0	0	0	2	0	0	0	0	0	0	0	0	0	0	0	0	0	0	0	0	0	0	0	0	0	0	0	0
0	1	53.66	0	0	0	0	0	0	0	0	0	0	0	0	0	0	68	65	96	65	79.9545	80	72.2359	8.4992	80.3846	0.103856	54.5455	131	140	175	127	146.409	144.5	169.396	13.0152	146.96	0.0868524	77.2727	0	0	0	0	0	0	0	0	0	0	0	0	0	0	0	0	0	0	0	0	0	0	0	0	0	0	0	0	0	0	1	1	0	1	0	0	0	0	0	1	1	0	0	1	0	0	0	0	0	0	0	0	0	0	0																4.1	0.4	44	140	7.6	75	91	68		64	9.8	2.48			5.84			12.6
1	1	76.54	0	0	0	0	0	0	0	0	0	0	0	0	0	0	83	58	94	58	78.3953	80	53.7209	7.3295	78.7293	0.0924	55.814	171	137	171	112	139.861	142	177.361	13.3177	140.478	0.0941076	67.4419	0	0	0	0	0	0	0	0	0	0	0	0	0	0	0	0	0	0	0	0	0	0	0	0	0	0	0	0	0	0	3	0	0	0	1	0	1	0	0	0	0	0	0	0	0	0	0	0	0	0	0	0	0	0	0
1	0	53.5	0	1	0	0	0	0	0	0	2016-02-26	0	0	0	0	0	83	67	92	54	68.541	66	78.2858	8.8479	69.1004	0.128027	59.0164	151	147	178	112	142.918	144	176.71	13.2932	143.525	0.0922474	75.4098	0	0	0	0	0	0	0	0	0	0	0	0	0	0	0	0	0	0	0	0	0	0	0	0	0	0	0	0	0	0	1	0	0	0	0	0	0	0	0	0	0	0	0	0	0	0	0	0	0	0	0	0	0	0	0
1	0	59.73	0	0	0	0	0	0	0	0	0	0	0	0	0	0	82	80	82	62	74.25	76.5	81.5833	9.0323	74.6609	0.10535	75	151	144	151	137	142.75	141.5	38.9167	6.2383	142.852	0.0378462	50	0	0	0	0	0	0	0	0	0	0	0	0	0	0	0	0	0	0	0	0	0	0	0	0	0	0	0	0	0	0	1	0	0	0	1	0	0	0	0	1	0	0	0	0	0	0	0	0	0	0	0	0	0	0	0																4.2			140	6.3		67					1.29			5.87			6.5
0	1	44.23	0	0	0	0	0	0	0	0	0	0	0	0	0	0	90	72	98	59	75.7971	75	56.0759	7.4884	76.1608	0.0980766	57.971	130	117	150	106	126.739	126	127.46	11.2898	127.234	0.0884315	59.4203	0	0	0	0	0	0	0	0	0	0	0	0	0	0	0	0	0	0	0	0	0	0	0	0	0	0	0	0	0	0	0	0	0	1	1	0	0	0	0	0	0	0	0	0	0	0	0	0	0	0	0	0	0	0	0																						87										4.8
1	0	65.07	0	0	0	0	0	0	0	0	0	0	0	0	0	0	80	69	90	54	71.9808	72	57.8232	7.6042	72.3736	0.104621	59.6154	160	144	184	103	136.038	134	367.018	19.1577	137.355	0.139465	78.8462	0	0	0	0	0	0	0	0	0	0	0	0	0	0	0	0	0	0	0	0	0	0	0	0	0	0	0	0	0	0	2	1	0	1	1	0	0	0	0	1	0	0	0	0	0	0	0	1	0	0	0	0	0	0	0																4.4	0.22	46	141	6.1	79	69	103		21	10.4	1.8			5.41			4.7
0	1	49.69	0	0	0	0	0	0	0	0	0	0	0	0	0	0	85	86	92	61	76.8182	76	63.5476	7.9717	77.2213	0.102587	52.2727	134	139	150	93	124.273	121.5	153.366	12.3841	124.874	0.0985136	61.3636	0	0	0	0	0	0	0	0	0	0	0	0	0	0	0	0	0	0	0	0	0	0	0	0	0	0	0	0	0	0	0	0	0	1	1	0	0	0	0	0	0	0	0	0	0	0	0	0	0	0	0	0	0	0	0
0	1	66.27	0	0	0	0	0	0	0	0	0	0	0	0	0	0	70	70	70	70	70	70			70	0		110	110	110	110	110	110			110	0		0	0	0	0	0	0	0	0	0	0	0	0	0	0	0	0	0	0	0	0	0	0	0	0	0	0	0	0	0	0	2	0	0	0	0	0	0	0	0	0	0	0	0	0	0	0	0	0	0	0	0	0	0	0	0
0	0	54.2	0	0	0	0	0	0	0	0	0	0	0	0	0	0	65	64	82	51	69.3673	70	40.2372	6.3433	69.6509	0.0905069	40.8163	139	125	160	97	139.347	142	198.648	14.0943	140.043	0.100108	73.4694	0	0	0	0	0	0	0	0	0	0	0	0	0	0	0	0	0	0	0	0	0	0	0	0	0	0	0	0	0	0	1	0	0	0	0	0	0	0	0	0	0	0	0	0	0	0	0	0	0	0	0	0	0	0	0	88.7								6.9	30.9		237		4.3		3.3			136	5.9		71					1.04	2.5873	1.75	4.81	13.3	4.7
1	1	74.52	0	0	0	0	0	0	0	0	0	0	0	0	0	0	80	81	88	60	76.65	77	35.3974	5.9496	76.869	0.0756546	45	130	158	177	112	148.6	151	276.463	16.6272	149.481	0.109059	70	0	0	0	0	0	0	0	0	0	0	0	0	0	0	0	0	0	0	0	0	0	0	0	0	0	0	0	0	0	0	3	0	0	1	0	0	0	0	0	0	0	0	0	0	0	0	0	0	0	0	0	0	0	0	0	93.8								12.3	32.9		354		3.71																	12.2		9.1
0	0	56.53	0	0	0	0	0	0	0	0	0	0	0	0	0	0	74	70	84	59	71.7273	74	56.0182	7.4845	72.0814	0.099491	63.6364	140	152	177	129	146	143	168.6	12.9846	146.524	0.0847968	54.5455	0	0	0	0	0	0	0	0	0	0	0	0	0	0	0	0	0	0	0	0	0	0	0	0	0	0	0	0	0	0	1	1	0	0	0	0	0	0	0	1	0	0	0	0	0	0	0	0	0	0	0	0	0	0	0	93								5.2	31.2		166		3.84	0.357	4.2		45	142	5.2	78	67		38								8.2
0	1	34.18	0	0	0	0	0	0	0	0	0	0	0	0	0	0	71	71	71	71	71	71			71	0		105	105	105	105	105	105			105	0		0	0	0	0	0	0	0	0	0	0	0	0	0	0	0	0	0	0	0	0	0	0	0	0	0	0	0	0	0	0	0	0	0	0	0	0	0	0	0	0	0	0	0	0	0	0	0	0	0	0	0	0	0	0	0
0	0	47.92	0	0	0	0	0	0	0	0	0	0	0	0	0	0	84	76	90	57	74.8594	74	45.3291	6.7327	75.1568	0.0892324	56.25	142	122	160	100	124.25	122.5	195.016	13.9648	125.02	0.111511	73.4375	0	0	0	0	0	0	0	0	0	0	0	0	0	0	0	0	0	0	0	0	0	0	0	0	0	0	0	0	0	0	0	0	0	1	0	0	0	0	0	0	0	0	0	0	0	0	0	0	0	0	0	0	0	0	0
1	1	77.27	0	0	0	0	0	0	0	0	0	0	0	0	0	0	60	63	63	60	61.5	61.5	4.5	2.1213	61.5183	0.0243902	0	100	94	100	94	97	97	18	4.2426	97.0464	0.0309278	50	0	0	0	0	0	0	0	0	0	0	0	0	0	0	0	0	0	0	0	0	0	0	0	0	0	0	0	0	0	0	3	0	0	0	0	0	0	0	1	0	0	0	0	0	0	0	0	0	0	0	0	0	0	0	0																4.2		42	143	5.7	72	79	107		26	10							5.7
1	1	74.58	0	0	0	0	0	0	0	0	0	0	0	0	0	0	70	70	84	48	68.5846	70	49.0279	7.002	68.9356	0.101304	56.9231	130	136	164	105	134.015	134	207.797	14.4152	134.777	0.106733	70.7692	0	0	0	0	0	0	0	0	0	0	0	0	0	0	0	0	0	0	0	0	0	0	0	0	0	0	0	0	0	0	3	0	0	0	0	0	0	0	0	1	0	0	0	0	0	0	0	1	0	0	0	0	0	0	0
0	1	54.37	1	0	0	0	1	0	0	2016-12-20	0	0	0	2004-03-11	0	0	70	49	88	49	71.4878	72	81.8561	9.0474	72.0442	0.125006	80.4878	110	101	161	97	125.756	125	268.139	16.375	126.792	0.128614	73.1707	0	0	0	0	0	0	0	0	0	0	0	0	0	0	0	0	0	0	0	0	0	0	0	0	0	0	0	0	0	0	1	0	0	0	0	0	0	0	0	1	1	0	0	0	0	0	0	0	0	0	0	0	0	0	0																4.2		44	136	3	73	75	67		52	7.4	4.64			7.06		8	9
0	0	44.77	0	0	0	0	0	0	0	0	0	0	0	0	0	0	81	70	88	57	76.975	77	43.4096	6.5886	77.2494	0.0845173	60	135	133	171	107	132.575	133	147.481	12.1442	133.116	0.0904502	67.5	0	0	0	0	0	0	0	0	0	0	0	0	0	0	0	0	0	0	0	0	0	0	0	0	0	0	0	0	0	0	0	0	0	0	1	0	0	0	0	0	0	0	0	0	0	0	0	0	0	0	0	0	0	0	0
0	1	59.39	0	0	0	0	0	0	0	0	0	0	0	0	0	0	72	86	90	71	82	83	40.4	6.3561	82.2236	0.0739061	63.6364	122	115	134	105	123.182	122	91.1636	9.548	123.518	0.073904	72.7273	0	0	0	0	0	0	0	0	0	0	0	0	0	0	0	0	0	0	0	0	0	0	0	0	0	0	0	0	0	0	1	0	0	0	0	0	0	0	0	0	0	0	0	0	0	0	0	0	0	0	0	0	0	0	0																4		43	141	5.2	76	81	82		18	12.6	1.2	3.3436	1.68	6.71			4.4
0	1	44.63	0	0	0	0	0	0	0	0	0	0	0	0	0	0	83	62	83	62	71.6667	70	112.333	10.5987	72.1873	0.120751	66.6667	157	126	157	126	141	140	241	15.5242	141.569	0.0898967	66.6667	0	0	0	0	0	0	0	0	0	0	0	0	0	0	0	0	0	0	0	0	0	0	0	0	0	0	0	0	0	0	0	0	0	0	1	0	0	0	0	0	0	0	0	0	0	0	0	0	0	0	0	0	0	0	0	87.7		1.2	1.9	0		0.7	9.9	13.7	30.7		246		5.4		4.4	0.42	45.5	141	3.9	80.5	93	69		22	11	1.6			5.55	16.6	5	5.4
0	1	64.62	0	0	0	0	0	0	0	0	0	0	0	0	0	0	84	80	90	60	78.1739	80	43.332	6.5827	78.4386	0.082355	47.8261	147	155	168	120	141.783	140	152.269	12.3397	142.295	0.0851197	69.5652	0	0	0	0	0	0	0	0	0	0	0	0	0	0	0	0	0	0	0	0	0	0	0	0	0	0	0	0	0	0	2	0	0	0	1	0	0	0	0	0	0	0	0	0	0	0	0	0	0	0	0	0	0	0	0	84.8								8.3	29.2		249		4.6	0.389																13.4	6.2
0	0	30.17	0	0	0	0	0	0	0	0	0	0	0	0	0	0	59	78	78	59	68.5	68.5	180.5	13.435	69.1556	0.138686	50	109	128	128	109	118.5	118.5	180.5	13.435	118.88	0.0801688	50	0	0	0	0	0	0	0	0	0	0	0	0	0	0	0	0	0	0	0	0	0	0	0	0	0	0	0	0	0	0	0	0	0	0	0	0	0	0	0	0	0	0	0	0	0	0	0	0	0	0	0	0	0	0	0	91.7								3.7	30.2		181		4.03																	12.2
0	1	28.87	0	0	0	0	0	0	0	0	0	0	0	0	0	0	81	74	91	73	81.6667	82	52.6667	7.2572	81.9349	0.0811208	66.6667	137	138	158	137	144.167	140	75.3667	8.6814	144.384	0.0549711	50	0	0	0	0	0	0	0	0	0	0	0	0	0	0	0	0	0	0	0	0	0	0	0	0	0	0	0	0	0	0	0	0	0	0	0	0	0	0	0	0	0	0	0	0	0	0	0	0	0	0	0	0	0	0	0	88.7								8.6	31.1		299		4.54		4.1		38.3	142	4.5	75.3	76	97		93	4					14.1	5.1
1	1	78.71	0	1	0	0	0	0	0	0	2018-09-05	0	0	0	0	0	70	42	87	41	61.3333	62.5	101.073	10.0535	62.1383	0.162545	61.6667	153	128	180	113	139.033	138.5	186.643	13.6617	139.692	0.09744	73.3333	0	0	0	0	0	0	0	0	0	0	0	0	0	0	0	0	0	0	0	0	0	0	0	0	0	0	0	0	0	0	3	0	0	0	1	0	0	0	1	0	0	0	0	0	0	0	0	0	0	0	0	0	0	0	0
1	1	53.39	0	0	0	0	0	0	0	0	0	0	0	0	0	0	93	93	93	93	93	93			93	0		131	131	131	131	131	131			131	0		0	1	0	0	0	0	0	0	0	0	0	0	0	0	0	0	0	0	0	0	0	0	0	0	0	0	0	0	0	0	1	1	0	1	0	0	0	0	0	0	0	0	0	0	0	0	0	0	0	0	0	0	0	0	1	94.3	0	0.67	1.47			0.4	4.15	7.3	31.7		212	33.96	5.57	0.526	4.1		43	139	6.2	72	108	85	32	24	13	1.18			4.8	17.7	5.3	5.9
1	0	83.89	0	0	0	0	0	0	0	0	0	0	0	0	0	0	80	67	80	60	69.2727	70	41.0649	6.4082	69.5551	0.0903798	63.6364	165	112	165	100	122.454	120	265.403	16.2912	123.485	0.12998	77.2727	0	0	0	0	0	0	0	0	0	0	0	0	0	0	0	0	0	0	0	0	0	0	0	0	0	0	0	0	0	0	4	1	0	0	0	0	0	0	0	0	0	0	0	0	0	0	0	0	0	0	0	0	0	0	0
1	0	69.58	0	1	0	0	0	1	0	0	2008-11-13	0	0	0	2008-11-13	0	70	70	70	70	70	70			70	0		139	139	139	139	139	139			139	0		0	0	0	0	0	0	0	0	0	0	0	0	0	0	0	0	0	0	0	0	0	0	0	0	0	0	0	0	0	0	2	0	0	0	0	0	0	0	0	0	1	0	0	0	0	0	0	0	0	0	0	0	0	0	0
0	1	51.47	0	0	0	0	0	0	0	0	0	0	0	0	0	0	71	71	97	62	77.8968	77	47.5173	6.8933	78.1988	0.0881405	61.9048	104	124	169	104	130.746	131	121.743	11.0337	131.207	0.0840549	75.3968	0	0	0	0	0	0	0	0	0	0	0	0	0	0	0	0	0	0	0	0	0	0	0	0	0	0	0	0	0	0	1	0	0	1	0	0	0	0	0	1	0	0	0	0	0	0	0	1	0	0	0	0	0	0	0																3.7		41	140	4.7	74	95	112	10	11	22
0	1	63.56	0	0	0	0	0	0	0	0	0	0	0	0	0	0	83	61	98	47	66.3333	63.5	138.471	11.7674	67.3445	0.175273	66.6667	132	104	148	87	111.429	108.5	203.324	14.2592	112.316	0.126434	64.2857	0	0	0	0	0	0	0	0	0	0	0	0	0	0	0	0	0	0	0	0	0	0	0	0	0	0	0	0	0	0	2	0	0	1	1	0	0	0	0	0	1	0	0	1	0	0	0	0	0	0	0	0	0	0	0	87.6								7.7	30.2		285		4.38		4.9	0.44	40	143	5	74.1	105	65		12	7	1.97	2.6245	1.13	4.65	13.2	5.2
1	1	71.77	0	1	0	0	0	1	0	0	2003-11-21	0	0	0	2003-11-21	0	90	80	92	80	85.5	85	41	6.4031	85.6796	0.0648569	25	160	133	160	128	140.75	137.5	198.25	14.0801	141.277	0.0866341	75	0	0	0	0	0	0	0	0	0	0	0	0	0	0	0	0	0	0	0	0	0	0	0	0	0	0	0	0	0	0	3	0	0	1	1	0	0	0	0	0	0	0	0	1	0	0	0	0	0	0	0	0	0	0	0	92.9								8.7	31.7		285		4.24		3.8		42	143	6.1	70	126
0	0	48.5	0	0	0	0	0	0	0	0	0	0	0	0	0	0	67	87	91	67	80.6462	81	29.9822	5.4756	80.829	0.0673723	50.7692	179	144	179	121	139.831	138	135.362	11.6345	140.306	0.0825616	64.6154	0	0	0	0	0	0	0	0	0	0	0	0	0	0	0	0	0	0	0	0	0	0	0	0	0	0	0	0	0	0	0	0	0	0	0	0	0	0	0	0	0	0	0	0	0	0	0	0	0	0	0	0	0	0	0	75.1								11.15	23.7		508		4.74		4.4			138	6.7		61
0	1	44.43	0	0	0	0	0	0	0	0	0	0	0	0	0	0	64	79	83	52	72.1786	75	76.9669	8.7731	72.6909	0.119357	53.5714	95	129	142	91	116.571	118.5	191.365	13.8335	117.36	0.116531	64.2857	0	0	0	0	0	0	0	0	0	0	0	0	0	0	0	0	0	0	0	0	0	0	0	0	0	0	0	0	0	0	0	0	0	0	0	0	0	0	0	0	1	0	0	0	0	0	0	0	0	0	0	0	0	0	0
0	0	76.15	0	0	1	0	0	0	0	0	0	2008-09-16	0	0	0	0	65	58	74	46	55.8571	54	46.4286	6.8139	56.2516	0.119047	57.1429	139	141	158	106	133.429	136	167.757	12.9521	134.026	0.0947321	57.1429	0	0	0	0	0	0	0	0	0	0	0	0	0	0	0	0	0	0	0	0	0	0	0	0	0	0	0	0	0	0	3	0	1	1	1	0	1	0	0	1	1	1	0	1	0	0	0	0	0	0	0	0	0	0	0	86.3								7.1	29.7		181		3.66		4.2		47	140	12.2	75	107	70		26	6.5	1.34	3.8409	1.38	5.83	10.9	5.8	7.5
1	1	73.85	0	0	0	0	0	0	0	0	0	0	0	0	0	0	64	56	64	56	60	60	32	5.6569	60.1332	0.0666667	50	127	124	127	124	125.5	125.5	4.5	2.1213	125.509	0.0119522	0	0	0	0	0	0	0	0	0	0	0	0	0	0	0	0	0	0	0	0	0	0	0	0	0	0	0	0	0	0	0	3	1	0	1	1	0	1	1	0	0	0	0	0	0	0	0	0	0	0	0	0	0	0	0	0	93.9								8.9	32.3		222		4.19	0.452	3.5		38	137	6.6	68	99	99		23	7					13.5	8.6	9.4
1	1	73.87	0	0	0	0	0	0	0	0	0	0	0	0	0	0	80	73	96	55	71.95	71	94.8692	9.7401	72.5899	0.13367	57.5	150	155	179	110	138.8	137.5	256.113	16.0035	139.697	0.113849	80	0	0	0	0	0	0	0	0	0	0	0	0	0	0	0	0	0	0	0	0	0	0	0	0	0	0	0	0	0	0	3	0	0	0	1	0	0	0	0	0	1	0	0	1	0	0	0	0	0	0	0	0	0	0	0																5			139	5.7		109
1	1	46.73	0	0	0	0	0	0	0	0	0	0	0	0	0	0	83	55	103	55	80.4839	81	64.221	8.0138	80.8755	0.0987641	54.8387	139	122	162	104	129.661	126.5	204.457	14.2989	130.435	0.109386	80.6452	0	0	0	0	0	0	0	0	0	0	0	0	0	0	0	0	0	0	0	0	0	0	0	0	0	0	0	0	0	0	0	0	0	1	1	0	0	0	0	0	0	0	0	0	0	0	0	0	0	0	0	0	0	0	0																4.4		41	141	4.5	74	82	59			9	1	3.7655	0.98	5.2		6.5
1	1	62.1	0	0	0	0	0	0	0	0	0	0	0	0	0	0	91	59	91	59	75	75	512	22.6274	76.6877	0.213333	50	162	112	162	112	137	137	1250	35.3553	139.262	0.182482	50	0	0	0	0	0	0	0	0	0	0	0	0	0	0	0	0	0	0	0	0	0	0	0	0	0	0	0	0	0	0	2	1	0	1	0	0	0	0	0	1	1	0	0	0	0	0	0	1	1	0	0	0	0	0	0	82.2								4.48	27.5		220		5.64		4.94	0.333	44.9	139	6.9	80.1	123	48		16	9	3.05	2.8936	0.88	5.16	15.5
1	1	58.83	1	1	0	0	0	1	0	2009-06-12	2010-05-30	0	0	0	2010-05-30	0	67	65	67	54	59.9333	58	20.9238	4.5743	60.096	0.0737344	40	120	102	120	91	104.067	102	71.6381	8.4639	104.387	0.078574	53.3333	0	1	0	0	0	0	0	0	0	0	0	0	0	0	0	0	0	0	0	0	0	0	0	0	0	0	0	0	0	0	1	0	0	0	0	0	0	0	0	0	0	0	0	0	0	0	0	0	0	0	0	0	0	0	0	94		0.1	2	0.1		0.4	6.2	8.8	32.5		190		4.49		4.3		44.5	138.1	7.5	71.1	96	52		30	10					14.6
0	0	54.56	0	0	0	0	0	0	0	0	0	0	0	0	0	0	80	86	86	74	82.4	86	28.8	5.3666	82.5397	0.0582524	40	130	137	137	111	129	132	108.5	10.4163	129.336	0.0722221	40	0	0	0	0	0	0	0	0	0	0	0	0	0	0	0	0	0	0	0	0	0	0	0	0	0	0	0	0	0	0	1	0	0	0	0	0	0	0	0	0	0	0	0	0	0	0	0	0	0	0	0	0	0	0	0
0	0	69.52	0	0	0	0	0	0	0	0	0	0	0	0	0	0	68	53	90	39	69.0141	70	103.614	10.1791	69.7503	0.146451	59.1549	149	129	180	106	143.028	140	211.628	14.5474	143.756	0.100991	74.6479	0	0	0	0	0	0	0	0	0	0	0	0	0	0	0	0	0	0	0	0	0	0	0	0	0	0	0	0	0	0	2	0	0	0	0	0	0	0	0	0	0	0	0	0	0	0	0	0	0	0	0	0	0	0	0
0	1	67.49	0	0	0	0	0	0	0	0	0	0	0	0	0	0	77	86	105	60	85.2619	85	77.759	8.8181	85.7059	0.102185	59.5238	120	163	179	120	148.619	147.5	204.534	14.3015	149.289	0.0950771	80.9524	0	0	0	0	0	0	0	0	0	0	0	0	0	0	0	0	0	0	0	0	0	0	0	0	0	0	0	0	0	0	2	1	0	1	1	0	0	0	0	0	0	0	0	0	0	0	0	0	0	0	0	0	0	0	0	92.3	0	0.1	1.5			0.4	3.4	5.4	31.1		143		4.78																	14.9
0	1	49.06	0	0	0	0	0	0	0	0	0	0	0	0	0	0	75	57	82	57	72.25	75	114.25	10.6888	72.8406	0.128121	75	128	118	138	118	127.75	127.5	66.9167	8.1803	127.946	0.0554545	75	0	0	0	0	0	0	0	0	0	0	0	0	0	0	0	0	0	0	0	0	0	0	0	0	0	0	0	0	0	0	0	0	0	1	0	0	0	0	0	0	0	0	0	0	0	0	0	0	0	0	0	0	0	0	0	91.4	0	0.2	3			0.7	6.4	7.57	31.4		372		4.53		4.8		41	142	3.6	71	82	136	26	67	9	1.43	3.78	1.07	5.5	14.2	4.9	6.4
1	1	68.9	0	0	0	0	0	0	0	0	0	0	0	0	0	0	70	67	80	67	73.1667	71.5	31.7667	5.6362	73.3473	0.0703205	66.6667	180	159	180	152	169.667	173.5	150.667	12.2746	170.036	0.0660422	66.6667	0	0	0	0	0	0	0	0	0	0	0	0	0	0	0	0	0	0	0	0	0	0	0	0	0	0	0	0	0	0	2	1	0	1	0	0	0	0	0	1	0	0	1	0	0	0	0	1	0	0	0	1	0	0	0																4.5	0.39	44	140	4.2	76	97	77		32	8.3	2.98			7.93			7
1	0	67.64	0	0	0	0	0	0	0	0	0	0	0	0	0	0	70	67	83	50	68.05	70	58.5103	7.6492	68.4679	0.110992	70	120	110	153	94	123.175	120.5	209.071	14.4593	124	0.115912	70	0	0	0	0	0	0	0	0	0	0	0	0	0	0	0	0	0	0	0	0	0	0	0	0	0	0	0	0	0	0	2	0	0	0	1	0	0	0	0	0	1	0	0	0	0	0	0	0	0	0	0	0	0	0	0
0	0	61.43	0	0	0	0	0	0	0	0	0	0	0	0	0	0	74	58	82	50	63.9762	63.5	60.8043	7.7977	64.4384	0.120425	57.1429	146	132	160	93	130.5	130	157.329	12.5431	131.087	0.0949646	78.5714	0	0	0	0	0	0	0	0	0	0	0	0	0	0	0	0	0	0	0	0	0	0	0	0	0	0	0	0	0	0	2	1	0	0	0	0	0	0	1	1	0	0	0	0	0	0	0	1	0	0	0	0	0	0	0																4		41	141	6.7	74	77		21
0	0	47.94	0	0	0	0	0	0	0	0	0	0	0	0	0	0	76	52	91	52	71.2206	71	40.9805	6.4016	71.5035	0.0892207	48.5294	132	129	148	106	128.073	128.5	111.383	10.5538	128.501	0.081796	69.1176	0	0	0	0	0	0	0	0	0	0	0	0	0	0	0	0	0	0	0	0	0	0	0	0	0	0	0	0	0	0	0	0	0	0	0	0	0	0	0	0	0	0	0	0	0	0	0	0	0	0	0	0	0	0	0
0	1	51.42	0	0	0	0	0	0	0	0	0	0	0	0	0	0	77	82	97	67	81.1818	81	73.2035	8.5559	81.6111	0.102969	63.6364	132	121	160	109	125.864	122.5	184.6	13.5867	126.562	0.105466	72.7273	0	0	0	0	0	0	0	0	0	0	0	0	0	0	0	0	0	0	0	0	0	0	0	0	0	0	0	0	0	0	1	0	0	0	0	0	0	0	0	0	0	0	0	0	0	0	0	0	0	0	0	0	0	0	0
0	0	56.32	0	0	0	0	0	0	0	0	0	0	0	0	0	0	69	70	84	69	78.7273	80	28.0182	5.2932	78.8889	0.064106	27.2727	106	115	156	106	132.818	135	218.564	14.7839	133.564	0.106129	72.7273	0	0	0	0	0	0	0	0	0	0	0	0	0	0	0	0	0	0	0	0	0	0	0	0	0	0	0	0	0	0	1	0	0	0	0	0	0	0	0	0	0	0	0	0	0	0	0	0	0	0	0	0	0	0	0	90	0.03	0.13	2.37			0.31	3.18	6.12	30.6		300		4.26	0.383	4.3	0.37	41	144	5.5	67	80	54	21	22	8					13		5
0	0	48.7	0	0	0	0	0	0	0	0	0	0	0	0	0	0	60	82	85	60	73.6	77	75.3778	8.682	74.0594	0.111909	40	128	155	155	101	133.1	135.5	225.211	15.007	133.859	0.106964	90	0	0	0	0	0	0	0	0	0	0	0	0	0	0	0	0	0	0	0	0	0	0	0	0	0	0	0	0	0	0	0	0	0	0	0	0	0	0	0	0	0	0	0	0	0	0	0	0	0	0	0	0	0	0	0
1	1	73.62	0	0	0	0	0	0	0	0	0	0	0	0	0	0	78	74	88	71	77.3636	78	21.6545	4.6534	77.4908	0.057351	54.5455	146	150	167	125	146.364	147	140.054	11.8345	146.798	0.0770937	90.9091	0	0	0	0	0	0	0	0	0	0	0	0	0	0	0	0	0	0	0	0	0	0	0	0	0	0	0	0	0	0	3	0	0	0	0	0	0	0	0	0	0	0	0	0	0	0	0	0	0	0	0	0	0	0	0
1	1	75.73	0	0	0	0	0	0	0	0	0	0	0	0	0	0	94	58	94	53	68.7196	69	38.1848	6.1794	68.9943	0.0895005	57.9439	154	115	160	99	127.037	125	178.583	13.3635	127.732	0.104701	76.6355	0	0	0	0	0	0	0	0	0	0	0	0	0	0	0	0	0	0	0	0	0	0	0	0	0	0	0	0	0	0	3	0	0	0	0	1	1	0	0	0	0	0	0	0	0	0	0	0	0	0	0	0	0	0	0
0	0	53.79	0	0	0	0	0	0	0	0	0	0	0	0	0	0	64	69	80	61	68.8	69	52.7	7.2595	69.1057	0.0943761	80	122	171	171	122	148	150	438.5	20.9404	149.18	0.126552	80	0	0	0	0	0	0	0	0	0	0	0	0	0	0	0	0	0	0	0	0	0	0	0	0	0	0	0	0	0	0	1	0	0	0	0	0	0	0	0	0	0	0	0	0	0	0	0	0	0	0	0	0	0	0	0
0	0	23.71	0	0	0	0	0	0	0	0	0	0	0	0	0	0	71	83	83	63	72.3333	71	101.333	10.0664	72.7988	0.11363	66.6667	105	119	119	96	106.667	105	134.333	11.5902	107.086	0.0887192	66.6667	0	0	0	0	0	0	0	0	0	0	0	0	0	0	0	0	0	0	0	0	0	0	0	0	0	0	0	0	0	0	0	0	0	0	0	0	0	0	0	0	0	0	0	0	0	0	0	0	0	0	0	0	0	0	0	93.6								4.4	32.8		190		4.07		4		46	139	4.9	80	57	52		18	17	0.68			4.12	13.3		4.8
0	1	65.52	0	1	0	0	0	1	0	0	2018-01-27	0	0	0	2018-01-27	0	72	67	79	48	66.5862	67	44.9655	6.7056	66.9114	0.0989545	37.931	132	132	155	116	131.552	130	81.1133	9.0063	131.849	0.0672713	68.9655	0	0	0	0	0	0	0	0	0	0	0	0	0	0	0	0	0	0	0	0	0	0	0	0	0	0	0	0	0	0	2	1	0	1	0	0	0	0	0	1	0	0	0	0	0	0	0	1	0	0	0	0	0	0	0																4.3		44	142	5.8	69	97	60		14	8.8	0.68	3.2109	1.19	4.71		7.3	7.2
1	0	73.73	0	1	0	0	0	1	0	0	2016-12-26	0	0	0	2016-12-26	0	70	77	118	50	72.8434	70	130.402	11.4194	73.7224	0.155819	66.2651	150	132	220	90	141.169	140	453.971	21.3066	142.748	0.150018	81.9277	0	0	0	0	0	0	0	0	0	0	0	0	0	0	0	0	0	0	0	0	0	0	0	0	0	0	0	0	0	0	3	1	0	0	0	0	0	0	0	1	0	0	0	0	0	0	0	1	0	0	0	0	0	0	0
0	0	41.45	0	0	0	0	0	0	0	0	0	0	0	0	0	0	67	61	84	50	64.6028	65	43.9554	6.6299	64.9397	0.102261	55.3191	108	115	143	87	110.425	109	124.018	11.1363	110.982	0.100491	65.9574	0	0	0	0	0	0	0	0	0	0	0	0	0	0	0	0	0	0	0	0	0	0	0	0	0	0	0	0	0	0	0	0	0	0	0	0	0	0	0	1	0	0	0	0	0	0	0	1	0	0	0	0	0	0	0																3.7		42	138	5.1	75	78	54	12	10	5	1.55	1.9386	1.09	3		8.6
0	0	69.15	0	0	0	0	0	0	0	0	0	0	0	0	0	0	78	65	93	51	70.0667	69.5	54.5718	7.3873	70.4486	0.10455	65	147	143	187	113	149.1	147.5	268.905	16.3983	149.984	0.109062	88.3333	0	0	0	0	0	0	0	0	0	0	0	0	0	0	0	0	0	0	0	0	0	0	0	0	0	0	0	0	0	0	2	0	0	0	1	0	0	0	0	0	1	0	0	0	0	0	0	0	0	0	0	0	0	0	0
0	0	63.5	0	0	0	0	0	0	0	0	0	0	0	0	0	0	90	65	90	62	77.7143	79	50.4389	7.102	78.0335	0.0907314	58.5714	150	125	151	108	132.129	134	101.099	10.0548	132.505	0.0755532	58.5714	0	0	0	0	0	0	0	0	0	0	0	0	0	0	0	0	0	0	0	0	0	0	0	0	0	0	0	0	0	0	2	0	0	0	0	0	0	0	0	0	1	0	0	0	0	0	0	0	0	0	0	0	0	0	0
1	0	71.03	0	0	0	0	0	0	0	0	0	0	0	0	0	0	85	67	93	46	75.15	75.5	100.849	10.0423	75.8014	0.13195	77.5	137	112	158	92	128.35	132.5	234.439	15.3114	129.237	0.117793	72.5	0	0	0	0	0	0	0	0	0	0	0	0	0	0	0	0	0	0	0	0	0	0	0	0	0	0	0	0	0	0	3	1	0	0	0	0	0	0	0	1	1	0	0	1	0	0	0	1	0	0	0	0	0	0	0																4		46	141	5.5	75	75	102		27	12.8	1.31	2.0055	1.82	4.75		7.1	8.6
1	1	79.53	0	0	0	0	1	0	0	0	0	0	0	2009-04-29	0	0	71	82	90	48	66.8182	70	117.522	10.8408	67.6761	0.160761	72.7273	167	121	167	101	137.018	132	265.5	16.2942	137.966	0.117834	74.5455	0	0	0	0	0	0	0	0	0	0	0	0	0	0	0	0	0	0	0	0	0	0	0	0	0	0	0	0	0	0	3	0	0	0	1	0	1	0	0	0	0	0	0	0	0	0	0	0	0	0	0	0	0	0	0
1	1	50.53	1	0	0	0	0	0	0	2017-08-30	0	0	0	0	0	0	63	71	91	62	75.3878	74	57.7007	7.5961	75.7617	0.0997269	57.1429	114	137	174	114	137.612	136	177.076	13.307	138.241	0.0957073	79.5918	0	0	0	0	0	0	0	0	0	0	0	0	0	0	0	0	0	0	0	0	0	0	0	0	0	0	0	0	0	0	1	0	0	0	0	0	0	0	0	0	0	0	0	0	0	0	0	0	0	0	0	0	0	0	0
0	1	40.29	0	0	0	0	0	0	0	0	0	0	0	0	0	0	73	73	73	73	73	73			73	0		112	112	112	112	112	112			112	0		0	0	0	0	0	0	0	0	0	0	0	0	0	0	0	0	0	0	0	0	0	0	0	0	0	0	0	0	0	0	0	0	0	0	0	0	0	0	0	0	0	0	0	0	0	0	0	0	0	0	0	0	0	0	0
0	1	43.15	0	0	0	0	0	0	0	0	0	0	0	0	0	0	90	78	97	70	82.4697	83	29.5452	5.4356	82.6459	0.0654085	48.4848	130	127	148	101	124.651	124	91.2767	9.5539	125.012	0.0760619	66.6667	0	0	0	0	0	0	0	0	0	0	0	0	0	0	0	0	0	0	0	0	0	0	0	0	0	0	0	0	0	0	0	0	0	0	0	0	0	0	0	0	0	0	0	0	0	0	0	0	0	0	0	0	0	0	0
1	1	61.1	0	0	0	0	0	0	0	0	0	0	0	0	0	0	51	79	84	50	69.9032	71	86.557	9.3036	70.4998	0.130928	74.1935	91	162	175	91	143.839	146	387.14	19.6759	145.135	0.134567	80.6452	0	0	0	0	0	0	0	0	0	0	0	0	0	0	0	0	0	0	0	0	0	0	0	0	0	0	0	0	0	0	2	0	0	0	0	0	0	0	0	1	0	0	0	0	0	0	0	1	0	0	0	0	0	0	0																4.6			139	4.5		90										5.7	6.5
0	0	52.05	0	0	0	0	0	0	0	0	0	0	0	0	0	0	78	74	95	67	82.1111	81	59.3987	7.7071	82.452	0.0912168	61.1111	124	124	170	114	141.167	141.5	227.912	15.0967	141.927	0.10393	83.3333	0	0	0	0	0	0	0	0	0	0	0	0	0	0	0	0	0	0	0	0	0	0	0	0	0	0	0	0	0	0	1	0	0	0	0	0	0	0	0	0	0	0	0	0	0	0	0	0	0	0	0	0	0	0	0																		37			72		35	20	14	10						4.4
1	1	75.34	0	0	0	0	0	0	0	0	0	0	0	0	0	0	77	79	79	51	64.84	66	35.64	5.9699	65.1033	0.0902114	48	171	164	174	125	145.84	141	186.14	13.6433	146.451	0.0916598	84	0	0	0	0	0	1	0	0	0	0	0	0	0	0	0	0	0	0	0	0	0	0	0	0	0	0	0	0	0	0	3	0	0	0	0	0	0	0	0	0	0	0	0	0	0	0	0	0	0	0	0	0	0	0	0																3.4			131	5.8		107
0	1	31.85	0	0	0	0	0	0	0	0	0	0	0	0	0	0	77	76	77	76	76.5	76.5	0.5	0.7071	76.5016	0.00653595	0	119	134	134	119	126.5	126.5	112.5	10.6066	126.722	0.0592885	50	0	0	0	0	0	0	0	0	0	0	0	0	0	0	0	0	0	0	0	0	0	0	0	0	0	0	0	0	0	0	0	0	0	0	0	0	0	0	0	0	0	0	0	0	0	0	0	0	0	0	0	0	0	0	0
0	0	17.05	0	0	0	0	0	0	0	0	0	0	0	0	0	0	60	63	70	60	64.25	63.5	17.5833	4.1932	64.3525	0.0565208	50	129	122	131	119	125.25	125.5	32.25	5.6789	125.347	0.0392661	25	0	0	0	0	0	0	0	0	0	0	0	0	0	0	0	0	0	0	0	0	0	0	0	0	0	0	0	0	0	0	0	0	0	0	0	0	0	0	0	0	0	0	0	0	0	0	0	0	0	0	0	0	0	0	0
1	0	84.56	0	0	0	0	0	0	0	0	0	0	0	0	0	0	70	65	86	50	74.5926	76	55.0969	7.4227	74.9474	0.0976501	66.6667	140	143	170	110	146.741	150	290.353	17.0398	147.69	0.113951	77.7778	0	0	0	0	0	0	0	0	0	0	0	0	0	0	0	0	0	0	0	0	0	0	0	0	0	0	0	0	0	0	4	0	0	0	0	0	0	0	0	0	0	0	0	0	0	0	0	0	0	0	0	0	0	0	0	91.3	0	0	0.6			0.7	6.7	7	32.4		250		4.36		2.7		36	118	5.8	57	63	57		17	24					14.1		6.7
1	0	80.75	0	0	0	0	0	0	0	0	0	0	0	0	0	0	67	63	80	63	71.25	71	58.9167	7.6757	71.5594	0.0932964	75	140	130	180	130	146.25	137.5	522.917	22.8674	147.585	0.13541	75	0	0	0	0	0	0	0	0	0	0	0	0	0	0	0	0	0	0	0	0	0	0	0	0	1	0	0	0	0	0	6	1	0	1	1	0	1	0	0	1	0	0	0	0	0	0	0	0	0	0	0	0	0	0	0	94.5	0.062	0.05	1.83			0.91	8.65	11.5	31.5		223		4.16	0.373	4.3		35.13	140	4.73	61.5	73	71	19	15	7.53					13.1
0	0	72.95	0	0	0	0	0	0	0	0	0	0	0	0	0	0	69	68	90	53	71.8148	72.5	85.1726	9.2289	72.3945	0.127314	55.5556	152	151	183	113	151.13	155	230.983	15.1981	151.878	0.099628	75.9259	0	0	0	0	0	0	0	0	0	0	0	0	0	0	0	0	0	0	0	0	0	0	0	0	0	0	0	0	0	0	3	0	0	1	0	0	0	0	0	0	0	0	0	0	0	0	0	0	0	0	0	0	0	0	0																4.3	0.39	37.7	142	5.5		69					1.28	3.5182	1.19	5.29		5.2
1	0	64.54	0	0	0	0	0	0	0	0	0	0	0	0	0	0	72	70	92	67	75	72	62.25	7.8899	75.368	0.0991818	66.6667	136	110	175	104	140.667	136	913.25	30.22	143.523	0.202548	66.6667	0	0	0	0	0	0	0	0	0	0	0	0	0	0	0	0	0	0	0	0	0	0	0	0	0	0	0	0	0	0	2	0	0	1	1	0	0	0	1	0	0	0	0	0	0	0	0	0	0	0	0	0	0	0	0																		40														5.4
1	0	47.62	0	1	0	1	1	0	0	0	2018-02-19	0	2017-10-06	2017-10-06	0	0	55	54	56	48	51.7778	51	7.4444	2.7285	51.8416	0.0496817	22.2222	104	98	106	91	99.1111	100	33.3611	5.7759	99.2606	0.0549442	66.6667	0	0	0	0	0	0	0	0	0	0	0	0	0	0	0	0	0	0	0	0	0	0	0	0	0	0	0	0	0	0	0	0	0	0	0	0	0	0	0	0	0	0	0	0	0	0	0	0	0	0	0	0	0	0	0	74.2								4.9	24.7		220		4.88		3.4		41	140.1	4.4	70.6	74	50		26	12					12.1
1	0	60.54	0	1	0	0	1	1	0	0	2004-05-25	0	0	2001-11-19	2004-05-25	0	80	80	80	60	73.3333	80	133.333	11.547	73.9369	0.128565	66.6667	150	150	150	150	150	150	0	0	150	0	0	0	0	0	0	0	0	0	0	0	0	0	0	0	0	0	0	0	0	0	0	0	0	0	0	0	0	0	0	0	0	2	1	0	1	0	0	0	0	0	1	1	0	0	1	0	0	0	0	0	0	0	0	0	0	0	62.5	0	0	1.3			0.3	6.5	8.1	19.5		309		6.08		5.3		46	144	5.3	77	68	69		12	9.2	0.87	3.8445	1.62	5.86	11.8	5.8	6.8
0	0	52.33	0	0	0	0	0	0	0	0	0	0	0	0	0	0	59	63	91	53	69.2586	69	73.8793	8.5953	69.7808	0.12303	56.8966	105	118	162	102	133.586	134.5	260.492	16.1398	134.541	0.119773	70.6897	0	0	0	0	0	0	0	0	0	0	0	0	0	0	0	0	0	0	0	0	0	0	0	0	0	0	0	0	0	0	1	0	0	0	0	0	0	0	0	0	1	0	0	1	0	0	0	0	0	0	0	0	0	0	0	89.3	0	0.2	1.9			0.5	3.2	5.8	29.9		270		4.15		4.1		43	140	6	79	91	86		31	4.1	0.98	3.7145	2.2	6.36	12.4		9.8
1	1	75.13	0	0	0	0	0	0	0	0	0	0	0	0	0	0	73	68	80	52	66.6346	68	49.8443	7.06	67.0004	0.104928	61.5385	147	119	166	107	138.365	136	169.256	13.0098	138.964	0.0931168	76.9231	0	0	0	0	0	0	0	0	0	0	0	0	0	0	0	0	0	0	0	0	0	0	0	0	0	0	0	0	0	0	3	0	0	1	0	0	0	0	0	0	0	0	0	0	0	0	0	0	0	0	0	0	0	0	0	90.6	0	0.1	2.1			0.8	8.2	11.3	31		54		4.62		3.4	0.47	48	137	4.7	83	85	105		16	37	1.39	3.5482	1.54	5.72	14.3		5.5
0	0	52.16	0	0	0	0	0	0	0	0	0	0	0	0	0	0	80	57	80	57	66.75	65	108.917	10.4363	67.3591	0.135402	50	110	130	153	110	128.75	126	328.917	18.1361	129.704	0.121991	75	0	0	0	0	0	0	0	0	0	0	0	0	0	0	0	0	0	0	0	0	0	0	0	0	0	0	0	0	0	0	1	0	0	0	0	0	0	0	0	0	1	0	0	0	0	0	0	0	0	0	0	0	0	0	0																																5.7
1	0	68.62	0	0	0	0	0	0	0	0	0	0	0	0	0	0	77	83	99	64	78.2857	80	58.4977	7.6484	78.6525	0.0969198	46.0317	138	150	200	110	143.889	143	222.1	14.903	144.646	0.102748	77.7778	0	0	0	0	0	0	0	0	0	0	0	0	0	0	0	0	0	0	0	0	0	0	0	0	0	0	0	0	0	0	2	0	0	0	1	0	1	1	0	0	0	0	0	0	0	0	0	0	0	0	0	0	0	0	0
0	0	50.56	0	0	0	0	0	0	0	0	0	0	0	0	0	0	75	54	96	52	73.629	72.5	114.893	10.7188	74.3927	0.1444	72.5806	109	128	167	108	135.935	134.5	168.815	12.9929	136.545	0.0948074	67.7419	0	0	0	0	0	0	0	0	0	0	0	0	0	0	0	0	0	0	0	0	0	0	0	0	0	0	0	0	0	0	1	1	0	0	0	0	0	0	0	1	0	0	0	0	0	0	0	1	0	0	0	0	0	0	0																5.3		41	140	3.3	78	71	48		32	11.8	1.03	2.7818	1.46	4.71		5.4	5.8
1	1	54.28	0	1	0	0	0	0	0	0	2004-09-14	0	0	0	0	0	64	77	93	55	73.3333	73	136.25	11.6726	74.1545	0.150069	77.7778	110	124	149	97	121.444	117	270.778	16.4553	122.431	0.127748	77.7778	0	0	0	0	0	0	0	0	0	0	0	0	0	0	0	0	0	0	0	0	0	0	0	0	0	0	0	0	0	0	1	0	0	1	1	0	0	0	0	1	1	0	0	0	0	0	0	0	0	0	0	0	0	0	0																4.5		43	140	7.4	74	113	86	18	9	9	2.72	4.8729	1.18	7.3
0	0	56.91	0	0	0	0	0	0	0	0	0	0	0	0	0	0	60	63	74	46	64.339	65	27.0555	5.2015	64.5453	0.0801571	35.5932	110	129	148	110	130.39	129	83.4144	9.1331	130.704	0.0694488	72.8814	0	0	0	0	0	0	0	0	0	0	0	0	0	0	0	0	0	0	0	0	0	0	0	0	0	0	0	0	0	0	1	1	0	1	1	0	0	0	0	1	0	0	0	0	0	0	0	0	0	0	0	0	0	0	0																4			143	5.7		85
0	0	42.26	0	0	0	0	0	0	0	0	0	0	0	0	0	0	60	74	80	50	65.5882	66	72.5074	8.5151	66.1064	0.125951	52.9412	105	136	140	100	120.941	120	149.559	12.2294	121.522	0.0980996	70.5882	0	0	0	0	0	0	0	0	0	0	0	0	0	0	0	0	0	0	0	0	0	0	0	0	0	0	0	0	0	0	0	0	0	0	0	0	0	0	0	0	0	0	0	0	0	0	0	0	0	0	0	0	0	0	0	83.7	0	0	1.8			0.4	2.1	3.8	26.5		322		4.09		4.2			134	5.2		99									10.8
1	0	83.68	0	0	0	0	0	0	0	0	0	0	0	0	0	0	72	53	72	53	62.5	62.5	180.5	13.435	63.2179	0.152	50	147	98	147	98	122.5	122.5	1200.5	34.6482	124.926	0.2	50	0	0	0	0	0	0	0	0	0	0	0	0	0	0	0	0	0	0	0	0	0	0	0	0	0	0	0	0	0	0	4	0	0	0	0	0	0	0	0	0	0	0	0	0	0	0	0	0	0	0	0	0	0	0	0
0	0	45.85	0	0	0	0	0	0	0	0	0	0	0	0	0	0	69	56	74	56	64.8	67	57.7	7.5961	65.1552	0.104847	80	111	118	123	98	109.8	111	124.7	11.1669	110.253	0.0909653	80	0	0	0	0	0	0	0	0	0	0	0	0	0	0	0	0	0	0	0	0	0	0	0	0	0	0	0	0	0	0	0	0	0	0	0	0	0	0	0	0	0	0	0	0	0	0	0	0	0	0	0	0	0	0	0
1	1	73.97	0	0	0	0	0	0	0	0	0	0	0	0	0	0	55	50	55	50	52.5	52.5	12.5	3.5355	52.5595	0.047619	50	119	103	119	103	111	111	128	11.3137	111.288	0.0720721	50	0	0	0	0	0	0	0	0	0	0	0	0	0	0	0	0	0	0	0	0	0	0	0	0	0	0	0	0	0	0	3	0	0	0	0	0	0	0	1	0	0	0	0	0	0	0	0	0	0	0	0	0	0	0	0
0	1	48.41	0	1	0	0	0	1	0	0	2008-05-19	0	0	0	2008-05-19	0	80	72	102	61	77.8333	78	70.9228	8.4216	78.2768	0.106904	54.7619	127	130	161	108	129.786	127.5	148.612	12.1906	130.343	0.092804	69.0476	0	0	0	0	0	0	0	0	0	0	0	0	0	0	0	0	0	0	0	0	0	0	0	0	0	0	0	0	0	0	0	0	0	0	1	0	0	0	0	0	0	0	0	0	0	0	0	0	0	0	0	0	0	0	0
1	0	77.67	0	0	1	0	0	0	0	0	0	2006-10-28	0	0	0	0	88	63	104	57	78.9412	78	125.33	11.1951	79.7079	0.139714	58.8235	176	127	204	109	151.294	151	417.426	20.431	152.627	0.133041	85.2941	0	0	0	0	0	0	0	0	0	0	0	0	0	0	0	0	0	0	0	0	0	0	0	0	0	0	0	0	0	0	3	0	0	0	0	0	0	0	0	0	0	0	0	0	0	0	0	0	0	0	0	0	0	0	0
1	0	79.16	0	1	0	0	0	0	0	0	2009-04-18	0	0	0	0	0	76	97	101	76	89.5	90.5	133.667	11.5614	90.0583	0.111871	50	131	154	154	131	142.5	142.5	176.333	13.2791	142.963	0.0807018	75	0	0	0	0	0	0	0	0	0	0	0	0	0	0	0	0	0	0	0	0	0	0	0	0	0	0	0	0	0	0	3	1	0	0	1	1	0	0	0	0	0	0	0	0	0	0	0	0	0	0	0	0	0	0	0	98.4	0	0	1.1			0.8	8.4	11.4	33.5		119		4.9		4.8		35	147	20.8	63	99	101	217	42	85	1.8245		1.091	5.5689	16.4	5.3	5.9
0	1	76.64	0	0	0	0	0	0	0	0	0	0	0	0	0	0	73	68	83	49	59.9143	59	40.2824	6.3468	60.2447	0.105173	54.2857	161	132	182	116	137.6	135.5	202.273	14.2223	138.323	0.102618	64.2857	0	0	0	0	0	0	0	0	0	0	0	0	0	0	0	0	0	0	0	0	0	0	0	0	0	0	0	0	0	0	3	0	0	1	0	0	0	0	0	0	0	0	0	0	0	0	0	0	0	0	0	0	0	0	0																																4.7
1	0	72.25	0	0	0	0	0	0	0	0	0	0	0	0	0	0	47	61	81	46	64.4167	64	74.8786	8.6532	64.9793	0.132453	63.8889	127	135	201	100	146.472	146.5	306.999	17.5214	147.488	0.11795	86.1111	0	0	0	0	0	0	0	0	0	0	0	0	0	0	0	0	0	0	0	0	0	0	0	0	0	0	0	0	0	0	3	0	0	1	0	0	0	0	0	0	1	0	0	1	0	0	0	0	0	0	0	0	0	0	0																5.4	0.32	45	145	6.1	78	77	136		22	13.5	2.09			8.65			5
0	1	34.83	0	0	0	0	0	0	0	0	0	0	0	0	0	0	67	74	74	60	67.4	67	42.8	6.5422	67.6535	0.0868174	40	107	123	133	102	114.8	109	164.2	12.8141	115.371	0.0998366	80	0	0	0	0	0	0	0	0	0	0	0	0	0	0	0	0	0	0	0	0	0	0	0	0	0	0	0	0	0	0	0	0	0	0	0	0	0	0	0	0	0	0	0	0	0	0	0	0	0	0	0	0	0	0	0
0	0	70.48	0	0	0	0	0	0	0	0	0	0	0	0	0	0	70	56	89	50	64.1416	62	61.2655	7.8272	64.6132	0.121489	55.7522	144	136	164	103	131.956	132	128.828	11.3503	132.439	0.0856342	74.3363	0	0	0	0	0	0	0	0	0	0	0	0	0	0	0	0	0	0	0	0	0	0	0	0	0	0	0	0	0	0	3	0	0	0	0	0	1	0	0	0	1	0	0	0	0	0	0	0	0	0	0	0	0	0	0
1	0	74.54	0	0	0	0	0	0	0	0	0	0	0	0	0	0	80	70	80	50	69.8	70	74.9053	8.6548	70.3079	0.120854	60	150	150	156	110	139.25	150	237.145	15.3995	140.057	0.107789	65	0	0	0	0	0	0	0	0	0	0	0	0	0	0	0	0	0	0	0	0	0	0	0	0	0	0	0	0	0	0	3	0	0	0	1	0	1	1	0	0	0	0	0	0	0	0	0	0	0	0	0	0	0	0	0	89.5								7.4	30.4		300		4.2																	12.8
0	0	70.56	0	0	0	0	0	0	0	0	0	0	0	0	0	0	75	42	95	42	71.971	72	66.8815	8.1781	72.4275	0.112804	53.6232	147	105	169	105	136.87	137	141.35	11.8891	137.377	0.0862326	78.2609	0	0	0	0	0	0	0	0	0	0	0	0	0	0	0	0	0	0	0	0	0	0	0	0	0	0	0	0	0	0	3	0	0	1	1	0	0	0	0	0	0	0	0	1	0	0	0	0	0	0	0	0	0	0	0																																5.2
0	1	61.93	0	0	0	0	0	0	0	0	0	0	0	0	0	0	76	76	103	58	77.2593	76	114.422	10.6968	77.9827	0.137166	70.3704	146	140	189	100	139.926	140	308.032	17.5508	141.002	0.124263	81.4815	0	0	0	0	0	0	0	0	0	0	0	0	0	0	0	0	0	0	0	0	0	0	0	0	0	0	0	0	0	0	2	1	0	0	0	0	0	0	0	1	0	0	0	0	0	0	0	0	0	0	0	0	0	0	0																4.8		42	139	6.8	75	86		20
0	1	71.66	0	0	0	0	0	0	0	0	0	0	0	0	0	0	66	68	94	58	73.2131	74	41.9372	6.4759	73.4943	0.0877246	49.1803	130	135	163	102	130.508	131	153.887	12.4051	131.087	0.0942702	81.9672	0	0	0	0	0	0	0	0	0	0	0	0	0	0	0	0	0	0	0	0	0	0	0	0	0	0	0	0	0	0	3	0	0	0	0	0	1	0	1	0	0	0	0	0	0	0	0	0	0	0	0	0	0	0	0																4.6			138	5.9		88										4.6
0	0	40.6	0	0	0	0	0	0	0	0	0	0	0	0	0	0	76	82	105	75	82.2222	80	59.0065	7.6816	82.5604	0.0907923	44.4444	152	156	195	119	145.222	142.5	373.007	19.3134	146.43	0.129245	77.7778	0	0	0	0	0	0	0	0	0	0	0	0	0	0	0	0	0	0	0	0	0	0	0	0	0	0	0	0	0	0	0	0	0	0	0	0	0	0	0	0	0	0	0	0	0	0	0	0	0	0	0	0	0	0	0
0	0	67.27	0	0	0	0	0	0	0	0	0	0	0	0	0	0	77	58	86	50	68.092	66	85.0147	9.2203	68.7063	0.13463	55.1724	129	128	181	104	135.552	134	271.855	16.488	136.539	0.120935	73.5632	0	0	0	0	0	0	0	0	0	0	0	0	0	0	0	0	0	0	0	0	0	0	0	0	0	0	0	0	0	0	2	1	0	1	1	0	1	0	1	0	0	0	0	0	0	0	0	0	0	0	0	0	0	0	0																4.2	0.43	42.52	141	4.9	71.79	82			31							6.5
0	0	24.57	0	0	0	0	0	0	0	0	0	0	0	0	0	0	65	63	69	58	63.4286	63	10.619	3.2587	63.5003	0.0475647	57.1429	98	95	102	88	94.5714	95	20.9524	4.5774	94.6663	0.0448109	57.1429	0	0	0	0	0	0	0	0	0	0	0	0	0	0	0	0	0	0	0	0	0	0	0	0	0	0	0	0	0	0	0	0	0	0	1	0	0	0	0	0	0	0	0	0	0	0	0	0	0	0	0	0	0	0	0
0	0	54.24	0	0	0	0	0	0	0	0	0	0	0	0	0	0	77	70	85	53	69.8197	70	46.4169	6.813	70.1459	0.0967768	55.7377	143	152	186	109	134.148	132	260.894	16.1522	135.101	0.119415	78.6885	0	0	0	0	0	0	0	0	0	0	0	0	0	0	0	0	0	0	0	0	0	0	0	0	0	0	0	0	0	0	1	0	0	0	1	0	0	0	0	0	1	0	0	1	0	0	0	0	0	0	0	0	0	0	0																4.5		41	143	5.6	68	84	57			13	1.2	3.9745	1.68	6.2		4.1
1	0	72.98	1	0	0	0	0	0	0	2017-11-22	0	0	0	0	0	0	65	68	82	51	65.3333	66	73.2333	8.5576	65.8649	0.127828	66.6667	123	152	158	113	137.476	141	196.762	14.0272	138.156	0.0995746	76.1905	0	0	0	0	0	0	0	0	0	0	0	0	0	0	0	0	0	0	0	0	0	0	0	0	0	0	0	0	0	0	3	0	0	0	0	0	0	0	0	0	0	0	0	0	0	0	0	0	0	0	0	0	0	0	0
0	0	43.56	0	0	0	0	0	0	0	0	0	0	0	0	0	0	66	60	70	60	64	63	24	4.899	64.1405	0.0662913	25	126	117	126	117	121.5	121.5	27	5.1962	121.583	0.037037	25	0	0	0	0	0	0	0	0	0	0	0	0	0	0	0	0	0	0	0	0	0	0	0	0	0	0	0	0	0	0	0	0	0	0	0	0	0	0	0	0	0	0	0	0	0	0	0	0	0	0	0	0	0	0	0
0	0	44.23	0	0	0	0	0	0	0	0	0	0	0	0	0	0	60	66	85	58	70.7949	71	27.5358	5.2475	70.9841	0.0731655	41.0256	105	119	143	99	119.436	118	122.568	11.0711	119.935	0.0914984	69.2308	0	0	0	0	0	0	0	0	0	0	0	0	0	0	0	0	0	0	0	0	0	0	0	0	0	0	0	0	0	0	0	0	0	0	0	0	0	0	0	0	0	0	0	0	0	0	0	0	0	0	0	0	0	0	0	66.8								6.5	21.2		345		5.01																	10.6
0	0	46.51	0	0	0	0	0	0	0	0	0	0	0	0	0	0	51	55	74	51	58.9091	57	50.8909	7.1338	59.3005	0.115463	63.6364	115	107	133	107	117.909	116	48.4909	6.9635	118.096	0.0563101	45.4545	0	0	0	0	0	0	0	0	0	0	0	0	0	0	0	0	0	0	0	0	0	0	0	0	0	0	0	0	0	0	0	0	0	0	1	0	0	0	0	0	0	0	0	0	0	0	0	0	0	0	0	0	0	0	0	89.2		0.2	1.4	0		0.4	4.5	6.6	30.5		142		4.3		5.2	0.29	43.6	140	7.5	80.8	81	35		22	4	0.52			3.79	13.1	4.8
1	1	69.64	0	0	0	0	0	0	0	0	0	0	0	0	0	0	83	54	93	50	74.1429	75	127.538	11.2933	74.9737	0.150126	77.1429	176	145	205	134	166.143	163	349.479	18.6944	167.161	0.110901	74.2857	0	0	0	0	0	0	0	0	0	0	0	0	0	0	0	0	0	0	0	0	0	0	0	0	0	0	0	0	0	0	2	0	0	0	0	0	0	0	0	0	0	0	0	0	0	0	0	0	0	0	0	0	0	0	0
1	0	65.52	0	0	0	0	0	0	0	0	0	0	0	0	0	0	77	72	90	65	75.2333	74	42.392	6.5109	75.5052	0.0850883	56.6667	133	118	157	106	128.7	127	179.528	13.3988	129.373	0.102359	83.3333	0	0	0	0	0	0	0	0	0	0	0	0	0	0	0	0	0	0	0	0	0	0	0	0	0	0	0	0	0	0	2	1	0	0	1	0	0	0	0	0	0	0	0	0	0	0	0	0	0	0	0	0	0	0	0																4.4			140	5.9		79					0.65	3.3045	1.87	5.47		6.5
0	1	58.89	0	0	0	0	0	0	0	0	0	0	0	0	0	0	70	51	117	36	61.15	59	158.644	12.5954	62.4019	0.203384	67.5	135	140	185	114	138.85	137.5	174.387	13.2056	139.461	0.0939104	67.5	0	0	0	0	0	0	0	0	0	0	0	0	0	0	0	0	0	0	0	0	0	0	0	0	0	0	0	0	0	0	1	0	0	0	0	0	0	0	1	0	0	0	0	0	0	0	0	0	0	0	0	0	0	0	0
0	1	45.51	0	0	0	0	0	0	0	0	0	0	0	0	0	0	96	95	105	68	86.5238	85.5	83.036	9.1124	86.991	0.104055	64.2857	140	150	167	108	133.333	133	238.862	15.4552	134.205	0.114525	88.0952	0	0	0	0	0	0	0	0	0	0	0	0	0	0	0	0	0	0	0	0	0	0	0	0	0	0	0	0	0	0	0	0	0	1	1	0	0	0	0	1	1	0	0	1	0	0	0	0	0	0	0	0	0	0	0																4.4		43.6	148	7.2	78.9	104	136		45	23	1.4	2.5536	1.47	4.66		6.5
0	0	63.2	0	0	0	0	0	0	0	0	0	0	0	0	0	0	71	72	91	51	73.5526	74	71.2269	8.4396	74.0226	0.113223	71.0526	126	136	165	99	137.026	137	219.324	14.8096	137.803	0.106647	81.5789	0	0	0	0	0	0	0	0	0	0	0	0	0	0	0	0	0	0	0	0	0	0	0	0	0	0	0	0	0	0	2	0	0	0	0	0	0	0	0	1	1	1	0	1	0	0	0	0	0	0	0	0	0	0	0	93.7								7.3	32.2		204		3.97		5.1		43	141	7.2	79	87	103		12	14.7	2.29	5.7491	1.03	7.82	12.8	9.7	6.5
0	0	51.32	0	0	0	0	0	0	0	0	0	0	0	0	0	0	90	86	106	60	84.7333	86	62.8198	7.9259	85.0983	0.0929136	62.6667	140	139	167	120	142.267	140	137.874	11.742	142.744	0.0819829	74.6667	0	0	0	0	0	0	0	0	0	0	0	0	0	0	0	0	0	0	0	0	0	0	0	0	0	0	0	0	0	0	1	0	0	1	0	0	0	0	0	0	0	0	0	0	0	0	0	0	0	0	0	0	0	0	0																4.44	0.346	44.11	142.27	3.67	82.5	89
1	1	71.37	0	0	0	0	0	0	0	0	0	0	0	0	0	0	74	65	79	46	61.8537	62	68.728	8.2902	62.3933	0.132385	60.9756	177	126	190	86	129.78	129	321.426	17.9283	130.983	0.136449	68.2927	0	0	0	0	0	0	0	0	0	0	0	0	0	0	0	0	0	0	0	0	0	0	0	0	0	0	0	0	0	0	3	0	0	1	1	0	0	0	1	0	0	0	0	0	0	0	0	0	0	0	0	0	0	0	0	61.5								8.54	18.9		240		6.38	0.393																	5.4
0	0	46.18	0	0	0	0	0	0	0	0	0	0	0	0	0	0	74	60	97	50	77.7333	78.5	109.351	10.4571	78.4219	0.1334	56.6667	131	120	168	109	142.433	146	228.995	15.1326	143.222	0.105354	73.3333	0	0	0	0	0	0	0	0	0	0	0	0	0	0	0	0	0	0	0	0	0	0	0	0	0	0	0	0	0	0	0	1	0	0	1	0	1	0	0	0	0	0	0	0	0	0	0	0	0	0	0	0	0	0	0																4.4			139	4.7		63
1	1	70.33	0	0	0	0	1	0	0	0	0	0	0	2015-05-07	0	0	74	65	86	47	62.1918	62	68.0183	8.2473	62.7288	0.1317	63.0137	154	160	185	118	144.589	144	195.579	13.9849	145.255	0.0960573	90.411	0	0	0	0	0	0	0	0	0	0	0	0	0	0	0	0	0	0	0	0	0	0	0	0	0	0	0	0	0	0	3	0	0	1	0	0	0	0	0	0	0	0	0	0	0	0	0	0	0	0	0	0	0	0	0	87.7	0.02	0.17	0.96			0.31	5.82	7.36	31		169		5.07	0.445	5.2			139	6.3		109									15.7
0	1	61.83	0	0	0	0	0	0	0	0	0	0	0	0	0	0	89	65	100	45	66.6634	66	68.3855	8.2696	67.1693	0.123434	54.4554	160	118	163	91	123	122	246.52	15.701	123.988	0.127017	82.1782	0	0	0	0	0	0	0	0	0	0	0	0	0	0	0	0	0	0	0	0	0	0	0	0	0	0	0	0	0	0	2	1	0	0	0	0	0	0	0	1	1	1	0	1	0	0	0	0	0	0	0	0	0	0	0	92.7								8.7	31.7		199		4.03	0.374	4.3			139	6.8		130			22						12.8	4.6
0	0	49.26	0	0	0	0	0	0	0	0	0	0	0	0	0	0	67	76	84	67	74.1333	74	40.6952	6.3793	74.3891	0.0831336	73.3333	120	146	146	114	128	127	89.5714	9.4642	128.326	0.0714321	60	0	0	0	0	0	0	0	0	0	0	0	0	0	0	0	0	0	0	0	0	0	0	0	0	0	0	0	0	0	0	0	0	0	0	0	0	0	0	0	1	1	0	0	1	0	0	0	1	1	0	0	0	0	0	0	84.8	0.04	0.14	2.19			0.33	3.72	6.56	27.9		262		5.24		4.4	0.338	42	137	3.9	72	60	81			7	2.61	3.9536	1.26	6.4	12.5	11.8
0	0	63.42	0	0	0	0	0	0	0	0	0	0	0	0	0	0	64	72	105	51	77.6	77	123.836	11.1282	78.3763	0.141802	64.4444	132	126	165	91	129.956	129	271.452	16.4758	130.973	0.125364	82.2222	0	0	0	0	0	0	0	0	0	0	0	0	0	0	0	0	0	0	0	0	0	0	0	0	0	0	0	0	0	0	2	1	0	1	0	0	0	1	0	1	1	0	0	1	0	0	0	0	0	0	0	0	0	0	0	63.4								9.8	20.4		374		5.45		3.6		49	143	5.1	77	73	63		24	13	2.57	2.4618	1.08	4.71	11.1	5.7	5.6
0	1	24.19	0	0	0	0	0	0	0	0	0	0	0	0	0	0	66	87	87	62	69.3478	68	40.2372	6.3433	69.6248	0.0894599	43.4783	123	132	147	109	123.565	123	83.8024	9.1544	123.889	0.0724568	78.2609	0	0	0	0	0	0	0	0	0	0	0	0	0	0	0	0	0	0	0	0	0	0	0	0	0	0	0	0	0	0	0	0	0	0	1	0	0	0	0	0	0	0	0	0	0	0	0	0	0	0	0	0	0	0	0	88.6	0	0.1	1.1			0.3	2.4	4.04	29.5		196		4.93																	14.5
0	0	69.38	0	0	0	0	0	0	0	0	0	0	0	0	0	0	70	62	83	49	66.9032	65.5	51.6626	7.1877	67.282	0.106564	56.4516	132	140	178	112	138.903	137	179.466	13.3965	139.537	0.0956638	72.5806	0	0	0	0	0	0	0	0	0	0	0	0	0	0	0	0	0	0	0	0	0	0	0	0	0	0	0	0	0	0	2	0	0	0	0	0	0	0	0	1	0	0	0	0	0	0	0	0	1	0	0	0	0	0	0																3.3	0.33	38.5	144.4	5	67.7	80	73		27	8
0	0	39.09	0	0	0	0	0	0	0	0	0	0	0	0	0	0	63	61	69	61	65.25	65.5	14.9167	3.8622	65.3357	0.0512609	50	111	107	112	107	110	110.5	4.6667	2.1602	110.016	0.0170075	25	0	0	0	0	0	0	0	0	0	0	0	0	0	0	0	0	0	0	0	0	0	0	0	0	0	0	0	0	0	0	0	0	0	0	0	0	0	0	0	0	0	0	0	0	0	0	0	0	0	0	0	0	0	0	0
0	0	47.87	0	0	0	0	0	0	0	0	0	0	0	0	0	0	72	86	89	57	75.4333	77	72.5299	8.5164	75.8966	0.111003	56.6667	138	157	166	110	139.033	139	198.999	14.1067	139.723	0.0997573	83.3333	0	0	0	0	0	0	0	0	0	0	0	0	0	0	0	0	0	0	0	0	0	0	0	0	0	0	0	0	0	0	0	0	0	0	0	0	0	0	0	0	0	0	0	0	0	0	0	0	0	0	0	0	0	0	0
1	1	74.21	0	0	0	0	0	0	0	0	0	0	0	0	0	0	70	71	87	55	72.3333	72.5	71.6471	8.4645	72.7996	0.113723	72.2222	150	141	166	120	144.167	143	212.618	14.5814	144.861	0.0982931	83.3333	0	0	0	0	0	0	0	0	0	0	0	0	0	0	0	0	0	0	0	0	0	0	0	0	0	0	0	0	0	0	3	1	0	1	0	0	0	0	0	1	1	0	0	1	0	0	0	0	0	0	0	0	0	0	0																4.1			137	11.6		158
1	1	74.5	0	0	0	0	0	0	0	0	0	0	0	0	0	0	90	110	110	61	85.3889	82	126.252	11.2362	86.0843	0.127881	66.6667	140	143	162	110	128.778	130	227.595	15.0862	129.61	0.113849	66.6667	0	0	0	0	0	0	0	0	0	0	0	0	0	0	0	0	0	0	0	0	0	0	0	0	0	0	0	0	0	0	3	0	0	1	1	0	1	0	0	0	0	0	0	0	0	0	0	0	0	0	0	0	0	0	0
1	1	74.38	0	0	0	0	0	0	0	0	0	0	0	0	0	0	64	55	86	47	66.0238	64	113.292	10.6439	66.8561	0.159282	73.8095	153	156	192	119	154.071	155	326.068	18.0574	155.101	0.115798	80.9524	0	0	0	0	0	0	0	0	0	0	0	0	0	0	0	0	0	0	0	0	0	0	0	0	0	0	0	0	0	0	3	0	0	1	0	0	0	0	0	1	0	0	0	0	0	0	0	1	0	0	0	0	0	0	0																4.4	0.29	45	144	8	72	123	148		18	12.1	0.83			4.06		8.5	9
1	0	48.49	0	0	0	0	0	0	0	0	0	0	0	0	0	0	71	71	71	71	71	71			71	0		120	120	120	120	120	120			120	0		0	0	0	0	0	0	0	0	0	0	0	0	0	0	0	0	0	0	0	0	0	0	0	0	0	0	0	0	0	0	0	0	0	0	0	0	0	0	0	0	0	0	0	0	0	0	0	0	0	0	0	0	0	0	0
0	0	26.17	0	0	0	0	0	0	0	0	0	0	0	0	0	0	70	88	88	54	72.6957	73	45.4032	6.7382	72.9937	0.090653	52.1739	110	125	132	106	120.957	120	51.2253	7.1572	121.159	0.0578709	69.5652	0	0	0	0	0	0	0	0	0	0	0	0	0	0	0	0	0	0	0	0	0	0	0	0	0	0	0	0	0	0	0	0	0	0	0	0	0	0	0	0	0	0	0	0	0	0	0	0	0	0	0	0	0	0	0	67.9	0	0.2	1.7			0.4	2.7	6.5	22.4		270		5.19		4.3		43	144	3.8	74	71	37		12	12.9					11.6
1	0	64.41	0	0	0	0	0	0	0	0	0	0	0	0	0	0	85	82	94	64	81.4	81.5	33.0069	5.7452	81.5958	0.0693931	53.3333	160	136	163	104	144.3	144.5	116.907	10.8123	144.691	0.0736702	66.6667	0	0	0	0	0	0	0	0	0	0	0	0	0	0	0	0	0	0	0	0	0	0	0	0	0	0	0	0	0	0	2	0	0	0	1	0	0	0	0	0	0	0	0	0	0	0	0	0	0	0	0	0	0	0	0	93.4	0	0.1	2.5			0.4	3.9	6.89	32.2		255		4.62		4.11		40	142.1	4.3	70	107	95			16					14.9	4.5
0	0	63.46	0	0	0	0	0	0	0	0	0	0	0	0	0	0	78	92	94	44	66.0909	65	92.9785	9.6425	66.7816	0.144948	72.7273	175	226	226	108	140.714	139	513.759	22.6663	142.505	0.160031	85.7143	0	0	0	0	0	0	0	0	0	0	0	0	0	0	0	0	0	0	0	0	0	0	0	0	0	0	0	0	0	0	2	0	0	0	0	0	0	0	0	0	0	0	0	0	0	0	0	0	0	0	0	0	0	0	0																																	5.4
0	0	53.99	0	0	0	0	0	0	0	0	0	0	0	0	0	0	67	56	77	40	62.3774	63	59.0087	7.6817	62.8397	0.121982	60.3774	133	133	147	99	127.811	129	96.8099	9.8392	128.182	0.0762525	67.9245	0	0	0	0	0	0	0	0	0	0	0	0	0	0	0	0	0	0	0	0	0	0	0	0	0	0	0	0	0	0	1	0	0	0	0	0	0	0	0	0	0	0	0	0	0	0	0	0	0	0	0	0	0	0	0	88								5.96	30.6		310		4.53		4.05		44	141	5.4	71	73	72		38	7					13.9
0	1	53.52	0	0	0	0	0	0	0	0	0	0	0	0	0	0	98	68	105	57	79.7069	80	127.86	11.3075	80.4913	0.140635	62.069	162	114	168	88	127.931	129.5	303.644	17.4254	129.092	0.13503	77.5862	0	0	0	0	0	0	0	0	0	0	0	0	0	0	0	0	0	0	0	0	0	0	0	0	0	0	0	0	0	0	1	0	0	0	1	0	1	0	0	0	0	0	0	0	0	0	0	0	0	0	0	0	0	0	0	87.4								4.7	30.5		202		4.71		4.1	0.42	41	142	3.7	69	83	74		20	10.4					14.4		5.4
1	0	82.85	0	0	0	0	0	0	0	0	0	0	0	0	0	0	61	60	65	60	62	61	7	2.6458	62.0376	0.0348427	33.3333	155	173	173	155	164.667	166	82.3333	9.0738	164.833	0.0449921	66.6667	0	0	0	0	0	0	0	0	0	0	0	0	0	0	0	0	0	0	0	0	0	0	0	0	0	0	0	0	0	0	4	0	0	0	0	0	0	0	0	0	0	0	0	0	0	0	0	0	0	0	0	0	0	0	0
0	0	48.88	0	0	0	0	0	0	0	0	0	0	0	0	0	0	75	40	82	40	64.1719	64	70.4303	8.3923	64.7098	0.129752	73.4375	154	103	154	102	133.641	135	136.678	11.691	134.143	0.0867944	76.5625	0	0	0	0	0	0	0	0	0	0	0	0	0	0	0	0	0	0	0	0	0	0	0	0	0	0	0	0	0	0	0	0	0	1	1	0	0	0	0	1	0	0	0	0	0	0	0	0	0	0	0	0	0	0	0
0	0	47.31	0	0	1	0	0	0	0	0	0	2010-01-27	0	0	0	0	80	83	91	60	75.058	75	41.3201	6.4281	75.3287	0.0850186	50.7246	145	155	171	100	130.058	130	145.085	12.0451	130.607	0.0919399	69.5652	0	0	0	0	0	0	0	0	0	0	0	0	0	0	0	0	0	0	0	0	0	0	0	0	0	0	0	0	0	0	0	0	0	1	1	0	0	0	0	0	0	0	0	0	0	0	0	0	0	0	0	0	0	0	0	84.1	0	0.1	2.3			0.7	4.8	8	28.6		297		4.98		3.5		46	142	4.9	77	70	109	20	26	4.2	1.8	4.0118	1.44	6.27	14.3		5.5
0	1	35.68	0	0	0	0	0	0	0	0	0	0	0	0	0	0	78	91	91	74	80.8889	78	45.3611	6.7351	81.1377	0.0785013	44.4444	151	144	153	135	143.111	142	33.8611	5.819	143.216	0.0383355	55.5556	0	0	0	0	0	0	0	0	0	0	0	0	0	0	0	0	0	0	0	0	0	0	0	0	0	0	0	0	0	0	0	0	0	0	0	0	0	0	0	0	0	0	0	0	0	0	0	0	0	0	0	0	0	0	0
0	1	25.9	0	0	0	0	0	0	0	0	0	0	0	0	0	0	62	89	89	62	73.7429	73	50.3143	7.0933	74.0735	0.094805	57.1429	108	137	146	108	125.771	126	102.24	10.1114	126.166	0.0792382	68.5714	0	0	0	0	0	0	0	0	0	0	0	0	0	0	0	0	0	0	0	0	0	0	0	0	0	0	0	0	0	0	0	0	0	0	0	0	0	0	0	0	0	0	0	0	0	0	0	0	0	0	0	0	0	0	0																4.3		47.1	143.1	4.4	81.4	75	101		19	7
0	0	24.46	0	0	0	0	0	0	0	0	0	0	0	0	0	0	65	94	94	65	81.8667	82	43.6952	6.6102	82.1154	0.0780061	53.3333	113	159	159	113	129.067	126	148.352	12.18	129.602	0.0911699	60	0	0	0	0	0	0	0	0	0	0	0	0	0	0	0	0	0	0	0	0	0	0	0	0	0	0	0	0	0	0	0	0	0	0	0	0	0	0	0	0	0	0	0	0	0	0	0	0	0	0	0	0	0	0	0																4.1		43	136	5.4	72	75	51			8
1	1	69.55	0	0	0	0	0	0	0	0	0	0	0	0	0	0	74	66	77	56	68.2941	69	30.3456	5.5087	68.5029	0.0782528	35.2941	147	129	148	110	128.588	128	130.382	11.4185	129.065	0.0861477	52.9412	0	0	0	0	0	0	0	0	0	0	0	0	0	0	0	0	0	0	0	0	0	0	0	0	0	0	0	0	0	0	2	0	0	1	0	0	1	0	0	0	1	0	0	1	0	0	0	0	0	0	0	0	0	0	0	81.1								8.8	27.2		265		4.82		3.4		42	134	8.5	72	117	95		9	11	1.28			5.64	13.1		4.5
0	0	55.4	0	0	0	0	0	0	0	0	0	0	0	0	0	0	68	72	86	53	68.6923	68	59.7976	7.7329	69.1151	0.11112	51.2821	125	144	150	101	126.128	127	126.325	11.2394	126.615	0.0879614	79.4872	0	0	0	0	0	0	0	0	0	0	0	0	0	0	0	0	0	0	0	0	0	0	0	0	0	0	0	0	0	0	1	0	0	0	0	0	0	0	0	0	0	0	0	0	0	0	0	0	0	0	0	0	0	0	0
1	0	70.34	0	1	0	0	0	0	0	0	2004-08-13	0	0	0	0	0	100	54	100	54	75.2857	80	302.905	17.4042	76.9907	0.214026	57.1429	172	103	172	103	131.286	128	696.571	26.3926	133.54	0.18612	71.4286	0	0	0	0	0	0	0	0	0	0	0	0	0	0	0	0	0	0	0	0	0	0	0	0	0	0	0	0	0	0	3	0	0	1	1	1	1	0	0	0	0	0	0	0	0	0	0	0	0	0	0	0	0	0	0	88.6								6.2	30.6		247		4.55	0.403	4.3		40	142	8.8	72	117	84	28	34	8						5.6
1	0	56.91	0	0	0	0	1	0	0	0	0	0	0	2010-06-15	0	0	75	76	90	62	77.8205	77	43.7827	6.6169	78.0941	0.0839299	43.5897	137	139	184	109	134.487	135	169.204	13.0078	135.099	0.0954737	82.0513	0	0	0	0	0	0	0	0	0	0	0	0	0	0	0	0	0	0	0	0	0	0	0	0	0	0	0	0	0	0	1	0	0	0	0	0	0	0	0	0	1	0	0	1	0	0	0	0	0	0	0	0	0	0	0
0	0	49.34	0	0	0	0	0	0	0	0	0	0	0	0	0	0	66	68	80	65	74.65	76	16.1342	4.0167	74.7526	0.0524452	20	119	156	169	119	148.05	149	148.997	12.2064	148.527	0.0803605	70	0	0	0	0	0	0	0	0	0	0	0	0	0	0	0	0	0	0	0	0	0	0	0	0	0	0	0	0	0	0	0	0	0	0	0	0	0	0	0	0	0	0	0	0	0	0	0	0	0	0	0	0	0	0	0
0	0	50.21	0	0	0	0	0	0	0	0	0	0	0	0	0	0	62	57	85	49	62.9	62	59.2217	7.6956	63.3623	0.121469	60	139	94	158	93	125.386	124	204.733	14.3085	126.188	0.113298	81.4286	0	0	0	0	0	0	0	0	0	0	0	0	0	0	0	0	0	0	0	0	0	0	0	0	0	0	0	0	0	0	1	0	0	0	0	0	0	0	0	0	0	0	0	0	0	0	0	0	0	0	0	0	0	0	0																4	0.269		139	4.7		69
0	0	16.04	0	0	0	0	0	0	0	0	0	0	0	0	0	0	53	69	69	52	57	53.5	64.6667	8.0416	57.4239	0.122179	25	108	107	108	101	105.25	106	9.5833	3.0957	105.284	0.0254722	25	0	0	0	0	0	0	0	0	0	0	0	0	0	0	0	0	0	0	0	0	0	0	0	0	0	0	0	0	0	0	0	0	0	0	0	0	0	0	0	0	0	0	0	0	0	0	0	0	0	0	0	0	0	0	0	65.8								11.8	22.5		286		5.1	0.345																11.5
0	1	23.76	0	0	0	0	0	0	0	0	0	0	0	0	0	0	71	57	83	57	65.1923	65	32.7215	5.7203	65.4332	0.0860407	34.6154	130	105	135	105	115.846	115	49.3354	7.0239	116.051	0.059454	50	0	0	0	0	0	0	0	0	0	0	0	0	0	0	0	0	0	0	0	0	0	0	0	0	0	0	0	0	0	0	0	0	0	0	0	0	0	0	0	0	0	0	0	0	0	0	0	0	0	0	0	0	0	0	0
0	1	31.06	0	0	0	0	0	0	0	0	0	0	0	0	0	0	108	108	108	108	108	108			108	0		155	155	155	155	155	155			155	0		0	0	0	0	0	0	0	0	0	0	0	0	0	0	0	0	0	0	0	0	0	0	0	0	0	0	0	0	0	0	0	0	0	0	0	0	0	0	0	0	0	0	0	0	0	0	0	0	0	0	0	0	0	0	0
0	0	55.91	0	0	0	0	0	0	0	0	0	0	0	0	0	0	75	69	92	62	75.0208	75	37.8506	6.1523	75.2674	0.081149	47.9167	124	148	167	117	141.854	142	130.936	11.4427	142.305	0.0798207	81.25	0	0	0	0	0	0	0	0	0	0	0	0	0	0	0	0	0	0	0	0	0	0	0	0	0	0	0	0	0	0	1	0	0	0	1	0	0	0	0	0	0	0	0	0	0	0	0	0	0	0	0	0	0	0	0																4.1			140	5.3		81
1	0	77.07	0	0	0	0	0	0	0	0	0	0	0	0	0	0	67	97	97	60	79.3784	80	103.408	10.169	80.0096	0.126365	72.973	130	170	172	114	144.378	145	143.408	11.9753	144.861	0.0818155	75.6757	0	0	0	0	0	0	0	0	0	0	0	0	0	0	0	0	0	0	0	0	0	0	0	0	0	0	0	0	0	0	3	0	0	0	0	0	0	0	0	0	0	0	0	0	0	0	0	0	0	0	0	0	0	0	0
0	0	49	0	0	1	0	0	0	0	0	0	2017-10-10	0	0	0	0	74	59	91	55	75.0706	75	54.3283	7.3708	75.4273	0.0976053	60	118	130	154	90	127.671	129	168.985	12.9994	128.323	0.101219	76.4706	0	0	0	0	0	0	0	0	0	0	0	0	0	0	0	0	0	0	0	0	0	0	0	0	0	0	0	0	0	0	0	0	0	0	1	0	0	0	0	0	0	0	0	0	0	0	0	0	0	0	0	0	0	0	0																																4.3
0	0	61.33	0	0	0	0	1	0	0	0	0	0	0	2004-06-14	0	0	75	66	82	51	65.0702	65	38.995	6.2446	65.3639	0.0951216	57.8947	145	128	177	110	138.825	140	274.147	16.5574	139.791	0.118218	87.7193	0	0	0	0	0	0	0	0	0	0	0	0	0	0	0	0	0	0	0	0	0	0	0	0	0	0	0	0	0	0	2	0	0	0	0	0	1	0	0	0	0	0	0	0	0	0	0	0	0	0	0	0	0	0	0																3.4		40	137	6.3	71	78	76			7
1	0	64.32	0	0	0	0	0	0	0	0	0	0	0	0	0	0	60	60	82	43	62.5686	61	97.1702	9.8575	63.3253	0.155995	78.4314	159	143	201	99	149.49	153	509.975	22.5826	151.153	0.149576	90.1961	0	0	0	0	0	0	0	0	0	0	0	0	0	0	0	0	0	0	0	0	0	0	0	0	0	0	0	0	0	0	2	0	0	0	0	0	1	0	1	1	0	0	0	0	0	0	0	1	0	0	0	0	0	0	0																4.3		44	144	6.8	74	106										8.2
0	0	51.5	0	0	0	0	0	0	0	0	0	0	0	0	0	0	82	77	104	60	81.1818	83	86.3463	9.2923	81.6879	0.111831	59.0909	170	154	186	123	155.318	156	288.608	16.9885	156.202	0.106864	81.8182	0	0	0	0	0	0	0	0	0	0	0	0	0	0	0	0	0	0	0	0	0	0	0	0	0	0	0	0	0	0	1	0	0	0	1	0	0	0	0	0	0	0	0	0	0	0	0	0	0	0	0	0	0	0	0
0	0	39.99	0	0	0	0	0	0	0	0	0	0	0	0	0	0	69	80	87	49	67.7907	67	56.8027	7.5368	68.2035	0.110529	53.4884	155	126	161	100	125.628	125	178.283	13.3523	126.327	0.105665	73.2558	0	0	0	0	0	0	0	0	0	0	0	0	0	0	0	0	0	0	0	0	0	0	0	0	0	0	0	0	0	0	0	0	0	0	0	0	0	0	0	0	0	0	0	0	0	0	0	0	0	0	0	0	0	0	0
0	1	72.61	0	0	0	0	0	0	0	0	0	0	0	0	0	0	79	64	87	55	68.0566	67	43.439	6.5908	68.369	0.0959254	64.1509	150	161	188	108	148.623	150	233.393	15.2772	149.391	0.101818	90.566	0	0	0	0	0	0	0	0	0	0	0	0	0	0	0	0	0	0	0	0	0	0	0	0	0	0	0	0	0	0	3	0	0	1	0	0	0	1	0	1	1	0	0	1	0	0	0	0	0	0	0	0	0	0	0																4.2		44	144	5.9	74	98		21
0	0	77.34	0	1	0	0	0	1	0	0	2015-11-12	0	0	0	2015-11-12	0	77	52	77	52	64.08	65	53.7433	7.331	64.4813	0.112092	56	154	98	163	98	129.44	128	269.007	16.4014	130.434	0.124151	72	0	0	0	0	0	0	0	0	0	0	0	0	0	0	0	0	0	0	0	0	0	0	0	0	0	0	0	0	0	0	3	1	0	0	1	0	1	0	0	0	0	0	0	0	0	0	0	0	0	0	0	0	0	0	0																4.9			139	9		111										5.9
0	0	18.62	0	0	0	0	0	0	0	0	0	0	0	0	0	0	63	63	63	63	63	63			63	0		108	108	108	108	108	108			108	0		0	0	0	0	0	0	0	0	0	0	0	0	0	0	0	0	0	0	0	0	0	0	0	0	0	0	0	0	0	0	0	0	0	0	0	0	0	0	0	0	0	0	0	0	0	0	0	0	0	0	0	0	0	0	0																3.8		47.7	138.4	5	81.8	82
0	0	69.24	0	0	0	0	0	0	0	0	0	0	0	0	0	0	63	76	90	48	72.3725	72	79.3054	8.9054	72.9131	0.122444	58.8235	108	146	183	106	136.157	136	216.965	14.7297	136.944	0.107651	79.4118	0	0	0	0	0	0	0	0	0	0	0	0	0	0	0	0	0	0	0	0	0	0	0	0	0	0	0	0	0	0	2	0	0	0	1	0	1	0	0	0	0	0	0	0	0	0	0	0	0	0	0	0	0	0	0
1	0	48.51	0	1	0	0	0	0	0	0	2005-07-27	0	0	0	0	0	93	81	93	74	80.75	78	76.25	8.7321	81.1033	0.0936501	50	167	141	167	122	143.75	143	340.917	18.4639	144.637	0.111236	75	0	0	0	0	0	0	0	0	0	0	0	0	0	0	0	0	0	0	0	0	0	0	0	0	0	0	0	0	0	0	0	0	0	0	0	0	0	0	0	0	0	0	0	0	0	0	0	0	0	0	0	0	0	0	0
1	0	79.78	0	0	0	0	0	0	0	0	0	0	0	0	0	0	70	62	70	58	61.6667	60.5	18.6667	4.3205	61.7927	0.0639576	16.6667	140	150	150	117	135.667	141	162.667	12.7541	136.165	0.0858194	50	0	0	0	0	0	0	0	0	0	0	0	0	0	0	0	0	0	0	0	0	0	0	0	0	0	0	0	0	0	0	3	0	0	0	0	0	0	0	0	0	0	0	0	0	0	0	0	0	0	0	0	0	0	0	0
0	0	38.59	0	0	0	0	0	0	0	0	0	0	0	0	0	0	53	88	95	53	82.3846	85	115.09	10.728	83.0269	0.12511	69.2308	109	126	173	109	132.308	131	206.731	14.3781	133.027	0.104409	69.2308	0	0	0	0	0	0	0	0	0	0	0	0	0	0	0	0	0	0	0	0	0	0	0	0	0	0	0	0	0	0	0	0	0	0	0	0	0	0	0	0	0	0	0	0	0	0	0	0	0	0	0	0	0	0	0
0	0	52.64	0	0	0	0	0	0	0	0	0	0	0	0	0	0	75	81	100	69	82.1053	81	76.2105	8.7299	82.5438	0.103489	57.8947	116	146	156	105	131	127	175.667	13.2539	131.634	0.0984766	57.8947	0	0	0	0	0	0	0	0	0	0	0	0	0	0	0	0	0	0	0	0	0	0	0	0	0	0	0	0	0	0	1	0	0	0	0	0	0	0	0	0	0	0	0	0	0	0	0	0	0	0	0	0	0	0	0	85.6	0	0.1	2.3			0.3	4.9	7.6	29.5		232		4.52		3.8		41	141	5.5	73	64	60		24	8.6					13.3
0	0	71.33	0	0	0	0	0	0	0	0	0	0	0	0	0	0	70	51	95	51	72.4231	72.5	118.974	10.9075	73.2086	0.147684	73.0769	146	109	192	109	146.154	145.5	460.775	21.4657	147.662	0.144018	76.9231	0	0	0	0	0	0	0	0	0	0	0	0	0	0	0	0	0	0	0	0	0	0	0	0	0	0	0	0	0	0	3	0	0	0	0	0	0	0	0	0	0	0	0	0	0	0	0	0	0	0	0	0	0	0	0	84.1								18.9	28.8		366		3.74		3.2	0.77	43	134	5.5	80	103	79		31	14.8					10.8	10.7
0	0	63.9	0	0	0	0	0	0	0	0	0	0	0	0	0	0	70	66	87	46	67.0192	67.5	94.529	9.7226	67.7074	0.14367	80.7692	110	154	185	110	144.673	140	305.636	17.4825	145.705	0.119674	75	0	0	0	0	0	0	0	0	0	0	0	0	0	0	0	0	0	0	0	0	0	0	0	0	0	0	0	0	0	0	2	0	0	0	0	0	0	0	0	0	0	0	0	0	0	0	0	0	0	0	0	0	0	0	0																4.9		42	144	4.2	70	86	60		14	7.3	2.5	4.2636	1.3	6.7			4.7
1	1	66.64	1	0	0	0	0	0	0	2012-06-22	0	0	0	0	0	0	107	74	107	52	70.84	69	93.9739	9.694	71.4871	0.135468	68	182	126	182	93	131.22	131	270.951	16.4606	132.228	0.124182	78	0	0	0	0	0	0	0	0	0	0	0	0	0	0	0	0	0	0	0	0	0	0	0	0	0	0	0	0	0	0	2	0	0	1	0	0	0	0	0	0	0	0	0	0	0	0	0	0	0	0	0	0	0	0	0																																5.4
0	1	59.99	0	1	0	0	0	0	0	0	2012-04-27	0	0	0	0	0	83	75	102	56	72.6341	73	62.6299	7.9139	73.0588	0.108289	65.8537	154	138	158	113	134.402	134	112.811	10.6213	134.816	0.0785425	76.8293	0	0	0	0	0	0	0	0	0	0	0	0	0	0	0	0	0	0	0	0	0	0	0	0	0	0	0	0	0	0	1	0	0	0	0	0	0	0	0	1	0	0	0	0	0	0	0	0	0	0	0	0	0	0	0																5.1			139	5.8		108										7.2
0	1	40.85	0	0	0	0	0	0	0	0	0	0	0	0	0	0	90	90	90	90	90	90			90	0		130	130	130	130	130	130			130	0		0	0	0	0	0	0	0	0	0	0	0	0	0	0	0	0	0	0	0	0	0	0	0	0	0	0	0	0	0	0	0	0	0	0	0	0	0	0	1	0	0	0	0	0	0	0	0	0	0	0	0	0	0	0	0																4.2			141	4.4		78
1	1	45.69	0	0	0	0	0	0	0	0	0	0	0	0	0	0	95	102	115	95	104	102	103	10.1489	104.33	0.0796782	66.6667	161	160	187	160	169.333	161	234.333	15.308	169.794	0.0738123	66.6667	0	0	0	0	0	0	0	0	0	0	0	0	0	0	0	0	0	0	0	0	0	0	0	0	0	0	0	0	0	0	0	0	0	0	1	0	0	0	0	0	0	0	0	0	0	0	0	0	0	0	0	0	0	0	0	89.4								10.7	30.3		258		5.23		4.6		42.1	141	5.1	79.9	82	125		50	8					15.9	10.5
0	1	18.36	0	0	0	0	0	0	0	0	0	0	0	0	0	0	73	73	73	73	73	73			73	0		120	120	120	120	120	120			120	0		0	0	0	0	0	0	0	0	0	0	0	0	0	0	0	0	0	0	0	0	0	0	0	0	0	0	0	0	0	0	0	0	0	0	0	0	0	0	0	0	0	0	0	0	0	0	0	0	0	0	0	0	0	0	0	94		0.1	0.5	0		0.4	24.6	9	32		267		4.93		4.3	0.25	40.6	139	4.6	69.3	84	87		26	6					15.8		6.1
0	0	74.54	0	0	0	0	0	0	0	0	0	0	0	0	0	0	70	61	70	61	64	61	27	5.1962	64.1405	0.0662913	33.3333	130	122	130	122	126	126	16	4	126.042	0.0259205	0	0	0	0	0	0	0	0	0	0	0	0	0	0	0	0	0	0	0	0	0	0	0	0	0	0	0	0	0	0	0	3	0	0	0	0	0	0	0	0	0	0	0	0	0	0	0	0	0	0	0	0	0	0	0	0																																6	6.7
0	1	70.6	0	0	0	0	0	0	0	0	0	0	0	0	0	0	100	89	100	89	94.5	94.5	60.5	7.7782	94.6599	0.0582011	50	176	137	176	137	156.5	156.5	760.5	27.5772	157.71	0.124601	50	0	0	0	0	0	0	0	0	0	0	0	0	0	0	0	0	0	0	0	0	0	0	0	0	0	0	0	0	0	0	3	0	0	0	1	0	0	0	0	0	0	0	0	0	0	0	0	0	0	0	0	0	0	0	0																5.4			142	4.7		110
0	0	53.26	0	0	0	0	0	0	0	0	0	0	0	0	0	0	86	72	99	54	76.2206	76	105.398	10.2664	76.8988	0.133699	64.7059	151	159	196	113	142.456	141	204.132	14.2875	143.16	0.0995539	76.4706	0	0	0	0	0	0	0	0	0	0	0	0	0	0	0	0	0	0	0	0	0	0	0	0	0	0	0	0	0	0	1	0	0	0	1	0	1	0	0	0	0	0	0	0	0	0	0	0	0	0	0	0	0	0	0	87.8								6.2	31		165		4.42		3.6		42	141	5.4	75	82	67			11	1.24	4.7564	1.58	6.9	13.7	5.6	6.7
0	0	44.29	0	0	0	0	0	0	0	0	0	0	0	0	0	0	90	80	116	59	85.4603	87	76.4137	8.7415	85.8992	0.101472	58.7302	142	135	187	114	138.619	137	136.982	11.7039	139.104	0.0837594	77.7778	0	0	0	0	0	0	0	0	0	0	0	0	0	0	0	0	0	0	0	0	0	0	0	0	0	0	0	0	0	0	0	0	0	0	0	0	0	0	0	0	0	0	0	0	0	0	0	0	0	0	0	0	0	0	0	91.7	0	0	2			0.2	3.7	6	31.9		204		4.77		5.31	0.247	44	139.5	4.2	86	62	82			11					15.2	4.6	4.9
0	0	55.65	0	0	0	0	0	0	0	0	0	0	0	0	0	0	85	59	90	59	78.9286	80.5	78.6868	8.8706	79.3901	0.108299	35.7143	157	158	183	148	159.786	158	98.0275	9.9009	160.07	0.0597095	50	0	0	0	0	0	1	0	0	0	0	0	0	0	0	0	0	0	0	0	0	0	0	0	0	0	0	0	0	0	0	1	0	0	0	1	0	0	0	0	0	0	0	0	0	0	0	0	0	0	0	0	0	0	0	0
1	1	73.3	1	0	0	0	0	0	0	2002-02-09	0	0	0	0	0	0	91	69	93	69	84.1667	90.5	130.167	11.4091	84.8086	0.123743	16.6667	155	144	164	126	149.833	153	182.967	13.5265	150.341	0.0824113	66.6667	0	0	0	0	0	0	0	0	0	0	0	0	0	0	0	0	0	0	0	0	0	0	0	0	0	0	0	0	0	0	3	0	0	0	0	0	0	1	0	0	0	0	0	0	0	0	0	0	0	0	0	0	0	0	0	90	0.1	2.2	1.1			1.1	15.1	19.5	29.5		284		5.18		4.8		37	135	11.6	64	105	91		13	7					15.3		5.0231
0	0	53.48	0	0	0	0	0	0	0	0	0	0	0	0	0	0	90	80	100	80	90.7143	90	68.6813	8.2874	91.0651	0.0880342	78.5714	130	110	140	110	126.786	130	113.874	10.6712	127.202	0.0811052	64.2857	0	0	0	0	0	0	0	0	0	0	0	0	0	0	0	0	0	0	0	0	0	0	0	0	0	0	0	0	0	0	1	0	0	1	1	0	0	0	0	0	0	0	0	0	0	0	0	0	0	0	0	0	0	0	0																4.3			143	4.2		62											5.5
1	1	55.6	0	0	0	0	0	0	0	0	0	0	0	0	0	0	69	69	76	60	66.5385	67	25.9359	5.0927	66.7181	0.0735355	46.1538	130	133	149	110	130.385	133	109.59	10.4685	130.772	0.0771396	76.9231	0	0	0	0	0	0	0	0	0	0	0	0	0	0	0	0	0	0	0	0	0	0	0	0	0	0	0	0	0	0	1	1	0	0	0	0	0	0	0	1	0	1	0	0	0	0	0	0	0	0	0	0	0	0	0	78.7	0	0.3	2.3			0.6	5.4	8.7	25.5		258		4.8		4.7			141	3.1		63									12.3	5.9	7.6
0	1	63.83	0	0	0	0	0	0	0	0	0	0	0	0	0	0	62	54	75	49	62.6552	62.5	32.7913	5.7264	62.9118	0.0906037	50	132	129	154	104	132.5	132.5	120.29	10.9677	132.945	0.0820581	74.1379	0	0	0	0	0	0	0	0	0	0	0	0	0	0	0	0	0	0	0	0	0	0	0	0	0	0	0	0	0	0	2	0	0	0	0	0	0	0	1	0	0	0	0	0	0	0	0	0	0	0	0	0	0	0	0	93.2		0.1	1.7	0		0.4	3.4	5.6	32		143		4.29		4		39.8	140	5.1	68.5	103	63		31	7					13.7
0	0	45.16	0	0	0	0	0	0	0	0	0	0	0	0	0	0	85	76	102	54	79.0893	78.5	100.555	10.0277	79.7112	0.125653	60.7143	140	133	170	102	132.732	133.5	249.872	15.8074	133.653	0.118024	76.7857	0	0	0	0	0	0	0	0	0	0	0	0	0	0	0	0	0	0	0	0	0	0	0	0	0	0	0	0	0	0	0	1	0	1	0	0	0	0	0	0	0	0	0	0	0	0	0	0	0	0	0	0	0	0	0																4.5	0.38	47	140	4.1	81	69	57		30	7.6	2.28	3.47	1.28	6.16			7.8
0	0	72.12	0	0	0	0	0	0	0	0	0	0	0	0	0	0	81	71	98	50	74	74	150.077	12.2506	74.9701	0.162454	74.0741	149	135	169	102	135.111	139	366.333	19.1398	136.41	0.139012	77.7778	0	0	0	0	0	0	0	0	0	0	0	0	0	0	0	0	0	0	0	0	0	0	0	0	0	0	0	0	0	0	3	1	0	0	0	0	1	0	0	0	0	0	0	0	0	0	0	0	0	0	0	0	0	0	0	90.5								15.3	31.2		182		4.21				43	135	6	96	84	82	23	22	34.7	1.09	3.2545	1.06	4.81	13.1		5.6
0	0	61.94	0	0	0	0	0	0	0	0	0	0	0	0	0	0	65	64	85	50	69.1081	70	83.7102	9.1493	69.6949	0.13059	45.9459	123	130	147	105	129.027	129	107.249	10.3561	129.431	0.0791711	67.5676	0	0	0	0	0	0	0	0	0	0	0	0	0	0	0	0	0	0	0	0	0	0	0	0	0	0	0	0	0	0	2	0	0	0	0	0	0	0	0	0	0	0	0	0	0	0	0	0	0	0	0	0	0	0	0																4.5		43	146	4.1	70	65	71		21	13.2							5
1	1	81.04	0	0	0	0	0	0	0	0	0	0	0	0	0	0	54	70	75	54	68.4	70	69.3	8.3247	68.8041	0.108857	60	121	126	155	117	130.2	126	223.7	14.9566	130.885	0.102746	80	0	0	0	0	0	0	0	0	0	0	0	0	0	0	0	0	0	0	0	0	0	0	0	0	0	0	0	0	0	0	4	0	0	0	0	0	0	0	1	0	0	0	0	0	0	0	0	0	0	0	0	0	0	0	0	91.1								9.1	30.3		286		4.44	0.404
1	0	67.49	0	0	0	0	0	0	0	0	0	0	0	0	0	0	76	54	80	50	66.8889	67	55.1634	7.4272	67.2772	0.10791	61.1111	145	134	165	105	138.333	137	186.353	13.6511	138.968	0.0959024	55.5556	0	0	0	0	0	1	0	0	0	0	0	0	0	0	0	0	0	0	0	0	0	0	0	0	0	0	0	0	0	0	3	1	0	0	0	0	0	0	1	1	0	0	1	0	0	0	0	1	0	0	0	1	0	0	0																5.4		42.7	136	5.1	68.8	91	90		5	6	1.02	4.8064	1.72	6.99		14.4
0	0	57.74	0	0	0	0	0	0	0	0	0	0	0	0	0	0	58	57	83	54	63.75	61	87.9286	9.377	64.3506	0.137591	75	93	104	124	85	104.125	104	184.411	13.5798	104.897	0.121995	62.5	0	0	0	0	0	0	0	0	0	0	0	0	0	0	0	0	0	0	0	0	0	0	0	0	0	0	0	0	0	0	1	0	0	0	0	0	0	0	0	0	1	0	0	1	0	0	0	0	0	0	0	0	0	0	0																4.5			143	4.3		58					1.3	2.3791	1.36	4.33		6.9
0	0	46.87	0	0	0	0	0	0	0	0	0	0	0	0	0	0	72	73	89	59	74.8636	74	33.0973	5.753	75.0794	0.0759684	54.5455	107	153	168	107	134.227	132.5	153.11	12.3738	134.784	0.0911316	72.7273	0	0	0	0	0	0	0	0	0	0	0	0	0	0	0	0	0	0	0	0	0	0	0	0	0	0	0	0	0	0	0	1	0	0	0	0	0	0	0	1	0	0	0	0	0	0	0	1	0	0	0	0	0	0	0	89.1								6.1	30.2		210		4.4	0.392	4.3		44	137	5.2	71	74		19								8.8
1	0	81.37	0	0	0	0	0	0	0	0	0	0	0	0	0	0	68	50	91	49	68.0854	68	70.6223	8.4037	68.5958	0.122674	64.6341	123	137	165	109	133.793	133	133.129	11.5382	134.283	0.0857117	82.9268	0	0	0	0	0	0	0	0	0	0	0	0	0	0	0	0	0	0	0	0	0	0	0	0	0	0	0	0	0	0	4	0	0	0	0	0	0	1	0	1	0	0	0	0	0	0	0	0	0	0	0	0	0	0	0																4			143	4.2		108
1	1	68.78	0	0	0	0	0	0	0	0	0	0	0	0	0	0	60	59	80	45	65.814	67	50.2979	7.0921	66.1861	0.106499	60.4651	107	141	167	107	138.558	138	249.491	15.7953	139.435	0.112664	72.093	0	0	0	0	0	0	0	0	0	0	0	0	0	0	0	0	0	0	0	0	0	0	0	0	0	0	0	0	0	0	2	0	0	0	1	0	0	0	1	0	0	0	0	0	0	0	0	0	0	0	0	0	0	0	0																4			143	6.4		92										5.1
1	0	69.32	0	1	0	0	0	1	0	0	2016-06-22	0	0	0	2016-06-22	0	86	64	104	49	80.5185	81	206.858	14.3826	81.7695	0.176963	70.3704	132	127	194	102	144.241	142.5	441.432	21.0103	145.735	0.144306	74.0741	0	0	0	0	0	0	0	0	0	0	0	0	0	0	0	0	0	0	0	0	0	0	0	0	0	0	0	0	0	0	2	0	0	0	0	0	1	0	1	0	0	0	0	0	0	0	0	0	0	0	0	0	0	0	0	90.9								5.7	30.7		186		3.97		3.3		42	145	4.2	72	76	47		20	14.7	0.91	3.0364	1.15	4.6	12.2		8.2
0	0	52.45	0	0	0	0	0	0	0	0	0	0	0	0	0	0	85	73	100	61	77.0377	77	60.6524	7.788	77.423	0.100135	62.2642	158	154	187	132	156.076	156	129.34	11.3728	156.482	0.0721765	64.1509	0	0	0	0	0	0	0	0	0	0	0	0	0	0	0	0	0	0	0	0	0	0	0	0	0	0	0	0	0	0	1	0	0	0	1	0	0	0	0	0	0	0	0	0	0	0	0	0	0	0	0	0	0	0	0	70.5								9.3	23.2		381		5.87				42.3	141	8.3	79.7	49					1.08			5.46	13.6	7.6
0	0	70.57	0	0	0	0	0	0	0	0	0	0	0	0	0	0	80	70	91	50	72.2979	72.5	71.8673	8.4775	72.7879	0.116632	64.8936	140	119	162	102	129.064	130	136.039	11.6636	129.584	0.0898886	78.7234	0	0	0	0	0	0	0	0	0	0	0	0	0	0	0	0	0	0	0	0	0	0	0	0	0	0	0	0	0	0	3	0	0	1	0	0	0	0	0	0	0	0	0	0	0	0	0	0	0	0	0	0	0	0	0
0	0	54.96	0	0	0	0	0	0	0	0	0	0	0	0	0	0	71	60	79	57	70.0286	70	25.205	5.0205	70.2032	0.07066	54.2857	134	129	157	118	131.771	131	98.5933	9.9294	132.134	0.074269	54.2857	0	0	0	0	0	0	0	0	0	0	0	0	0	0	0	0	0	0	0	0	0	0	0	0	0	0	0	0	0	0	1	0	0	0	0	0	0	0	0	0	0	0	0	0	0	0	0	0	0	0	0	0	0	0	0
0	1	60.16	0	0	0	0	0	0	0	0	0	0	0	0	0	0	93	78	103	62	88.3571	90.5	76.0401	8.7201	88.7762	0.0975095	61.9048	171	138	188	124	158.429	157	255.714	15.9911	159.214	0.0997267	83.3333	0	0	0	0	0	0	0	0	0	0	0	0	0	0	0	0	0	0	0	0	0	0	0	0	0	0	0	0	0	0	2	0	0	1	1	0	1	0	1	0	0	0	0	0	0	0	0	0	0	0	0	0	0	0	0																4.1			139.7	6.2		89										4.8
0	0	56.7	0	0	0	0	0	0	0	0	0	0	0	0	0	0	90	67	93	57	75.25	74.5	77.7759	8.8191	75.7592	0.116529	47.7273	140	113	181	103	130.273	126	305.718	17.4848	131.428	0.133452	63.6364	0	0	0	0	0	0	0	0	0	0	0	0	0	0	0	0	0	0	0	0	0	0	0	0	0	0	0	0	0	0	1	0	0	1	0	0	0	0	0	0	0	0	0	0	0	0	0	0	0	0	0	0	0	0	0
0	0	51.46	0	0	0	0	0	0	0	0	0	0	0	0	0	0	62	64	103	60	79.2821	78	101.945	10.0968	79.906	0.125709	66.6667	138	124	166	116	134.282	132	126.734	11.2576	134.741	0.0827539	66.6667	0	0	0	0	0	0	0	0	0	0	0	0	0	0	0	0	0	0	0	0	0	0	0	0	0	0	0	0	0	0	1	0	0	0	0	0	0	0	0	0	1	0	0	1	0	0	0	0	0	0	0	0	0	0	0																4.2		45	143	4.9	78	70	136		17	10.8	3.08	4.05	1.24	6.69			5
0	0	69.54	0	0	0	0	0	0	0	0	0	0	0	0	0	0	70	57	97	44	68.8864	70	84.4237	9.1882	69.4895	0.132623	63.6364	136	138	167	105	134.704	135	158.188	12.5773	135.284	0.0928372	81.8182	0	0	0	0	0	0	0	0	0	0	0	0	0	0	0	0	0	0	0	0	0	0	0	0	0	0	0	0	0	0	2	0	0	0	0	0	0	0	0	1	0	0	0	0	0	0	0	0	0	0	0	0	0	0	0	97.8								5.4	32.4		264		4.24	0.414	4.9		40	140	6.8	73	80	86	17	14	15					13.7	5.5
1	0	58.98	0	0	0	0	0	0	0	0	0	0	0	0	0	0	90	80	90	77	83.875	82	29.2679	5.41	84.0275	0.0603347	25	160	148	200	140	167.625	162.5	429.696	20.7291	168.743	0.115677	87.5	0	0	0	0	0	0	0	0	0	0	0	0	0	0	0	0	0	0	0	0	0	0	0	0	0	0	0	0	0	0	1	1	0	1	0	0	0	0	0	1	0	0	0	0	0	0	0	0	0	0	0	0	0	0	0	81.1								51.7	33.5		632		3.13		6.71	0.498	37.01	134.59	49.93	70.49	1274
0	0	27.71	0	0	0	0	0	0	0	0	0	0	0	0	0	0	62	71	71	62	66.5	66.5	40.5	6.364	66.6521	0.0676692	50	109	108	109	108	108.5	108.5	0.5	0.7071	108.501	0.0046083	0	0	0	0	0	0	0	0	0	0	0	0	0	0	0	0	0	0	0	0	0	0	0	0	0	0	0	0	0	0	0	0	0	0	0	0	0	0	0	0	0	0	0	0	0	0	0	0	0	0	0	0	0	0	0	0
0	0	46.74	0	0	0	0	0	0	0	0	0	0	0	0	0	0	92	58	92	58	72.9516	72	82.5386	9.0851	73.5061	0.123527	38.7097	174	131	176	103	136.226	133	241.129	15.5283	137.094	0.113067	69.3548	0	0	0	0	0	0	0	0	0	0	0	0	0	0	0	0	0	0	0	0	0	0	0	0	0	0	0	0	0	0	0	0	0	0	0	0	0	0	0	1	0	0	0	0	0	0	0	1	0	0	0	0	0	0	0																4.2		43	140	4.7	75	56	80		42	13							10.8
1	1	74.42	0	0	0	0	0	0	0	0	0	0	0	0	0	0	74	71	80	66	73	72.5	25.6	5.0596	73.146	0.0632713	66.6667	142	127	168	127	146.333	143.5	199.467	14.1233	146.9	0.0881051	83.3333	0	0	0	0	0	0	0	0	0	0	0	0	0	0	0	0	0	0	0	0	0	0	0	0	0	0	0	0	0	0	3	0	0	0	1	0	0	0	0	0	1	0	0	1	0	0	0	0	0	0	0	0	0	0	0																4.5	0.5	41	138.4	5.1	78.7	95	63		19	14						5.5
0	0	57.27	0	0	0	0	0	0	0	0	0	0	0	0	0	0	77	65	90	58	71.5758	71	48.7711	6.9836	71.9105	0.0968278	60.6061	132	137	159	112	134.379	135.5	124.054	11.138	134.833	0.0822545	75.7576	0	0	0	0	0	0	0	0	0	0	0	0	0	0	0	0	0	0	0	0	0	0	0	0	0	0	0	0	0	0	1	0	0	0	1	0	0	0	0	0	0	0	0	0	0	0	0	0	0	0	0	0	0	0	0																						73		20
0	0	59.64	0	0	0	0	0	0	0	0	0	0	0	0	0	0	63	83	83	46	61.9091	62.5	70.5497	8.3994	62.4634	0.134122	61.3636	113	114	159	97	123.136	120	206.493	14.3699	123.953	0.115365	84.0909	0	0	0	0	0	0	0	0	0	0	0	0	0	0	0	0	0	0	0	0	0	0	0	0	0	0	0	0	0	0	1	0	0	1	0	0	0	0	0	0	1	0	0	1	0	0	0	0	0	0	0	0	0	0	0																3.9		41	142	6.4	79	96	109		39	11.1	1.7	3.8773	1.85	6.5			5.2
1	1	63.43	0	0	0	0	0	0	0	0	0	0	0	0	0	0	82	83	95	64	79.75	81.5	77.6429	8.8115	80.1748	0.103353	75	138	146	155	128	142.25	143.5	86.5	9.3005	142.516	0.0611589	50	0	0	0	0	0	0	0	0	0	0	0	0	0	0	0	0	0	0	0	0	0	0	0	0	0	0	0	0	0	0	2	0	0	1	0	0	0	0	0	0	0	0	0	0	0	0	0	0	0	0	0	0	0	0	0																4.8			140	7		112										6.1
0	0	40.83	0	0	0	0	0	0	0	0	0	0	0	0	0	0	83	83	97	60	76.5111	76	71.7556	8.4709	76.9682	0.109477	53.3333	145	139	157	101	128.911	128	168.901	12.9962	129.55	0.0996887	68.8889	0	0	0	0	0	0	0	0	0	0	0	0	0	0	0	0	0	0	0	0	0	0	0	0	0	0	0	0	0	0	0	0	0	0	0	0	0	0	0	0	0	0	0	0	0	0	0	0	0	0	0	0	0	0	0
0	1	32.28	0	0	0	0	0	0	0	0	0	0	0	0	0	0	65	65	65	65	65	65			65	0		127	127	127	127	127	127			127	0		0	0	0	0	0	0	0	0	0	0	0	0	0	0	0	0	0	0	0	0	0	0	0	0	0	0	0	0	0	0	0	0	0	0	0	0	0	0	0	0	0	0	0	0	0	0	0	0	0	0	0	0	0	0	0
0	0	41.99	0	0	0	0	0	0	0	0	0	0	0	0	0	0	71	79	84	71	78	79	43	6.5574	78.1835	0.0686426	66.6667	113	142	142	113	130.333	136	234.333	15.308	130.931	0.0958994	66.6667	0	0	0	0	0	0	0	0	0	0	0	0	0	0	0	0	0	0	0	0	0	0	0	0	0	0	0	0	0	0	0	0	0	0	0	0	0	0	0	0	0	0	0	0	0	0	0	0	0	0	0	0	0	0	0
0	0	29.77	0	0	0	0	0	0	0	0	0	0	0	0	0	0	86	94	94	71	83	83.5	92.6667	9.6264	83.4176	0.100442	75	134	136	136	111	125.75	128	134.917	11.6154	126.152	0.0799936	75	0	0	0	0	0	0	0	0	0	0	0	0	0	0	0	0	0	0	0	0	0	0	0	0	0	0	0	0	0	0	0	0	0	0	0	0	0	0	0	0	0	0	0	0	0	0	0	0	0	0	0	0	0	0	0
1	0	53.15	0	1	0	0	0	0	0	0	2019-01-10	0	0	0	0	0	75	55	83	53	67.2143	68	41.5169	6.4434	67.5169	0.0950032	35.7143	126	118	160	106	130.893	131	125.152	11.1871	131.362	0.0847013	58.9286	0	0	0	0	0	0	0	0	0	0	0	0	0	0	0	0	0	0	0	0	0	0	0	0	0	0	0	0	0	0	1	0	0	1	0	0	0	0	0	0	1	0	0	1	0	0	0	0	0	0	0	0	0	0	0																		40			69		114	40	52	13						6.7
0	1	66.62	0	0	0	0	0	0	0	0	0	0	0	0	0	0	80	77	90	61	76.5735	77.5	41.2632	6.4236	76.8385	0.0832694	44.1176	120	138	182	118	147.191	148	217.261	14.7398	147.917	0.0994014	79.4118	0	0	0	0	0	0	0	0	0	0	0	0	0	0	0	0	0	0	0	0	0	0	0	0	0	0	0	0	0	0	2	0	0	1	0	0	0	0	0	0	0	0	0	0	0	0	0	0	0	0	0	0	0	0	0
0	1	11.88	0	0	0	0	0	0	0	0	0	0	0	0	0	0	55	84	84	55	66.3333	60	240.333	15.5027	67.5302	0.190822	66.6667	80	118	118	80	99.3333	100	361.333	19.0088	100.538	0.156248	66.6667	0	0	0	0	0	0	0	0	0	0	0	0	0	0	0	0	0	0	0	0	0	0	0	0	0	0	0	0	0	0	0	0	0	0	0	0	0	0	0	0	0	0	0	0	0	0	0	0	0	0	0	0	0	0	0
0	0	50.61	0	0	0	0	0	0	0	0	0	0	0	0	0	0	72	82	84	60	73.1333	74	34.5524	5.8781	73.3535	0.0776501	46.6667	104	130	138	100	114.933	114	106.067	10.2989	115.363	0.0865689	53.3333	0	0	0	0	0	0	0	0	0	0	0	0	0	0	0	0	0	0	0	0	0	0	0	0	0	0	0	0	0	0	1	0	0	0	0	0	0	0	0	0	0	0	0	0	0	0	0	0	0	0	0	0	0	0	0
0	1	71.38	0	0	0	0	0	0	0	0	0	0	0	0	0	0	76	78	89	60	73.96	76	56.9567	7.547	74.3287	0.0999795	44	147	128	165	107	134.36	130	246.907	15.7133	135.239	0.114586	68	0	0	0	0	0	0	0	0	0	0	0	0	0	0	0	0	0	0	0	0	0	0	0	0	0	0	0	0	0	0	3	0	0	0	0	0	1	0	0	0	0	0	0	0	0	0	0	0	0	0	0	0	0	0	0
1	0	69.94	0	1	0	0	0	1	0	0	2010-06-04	0	0	0	2010-06-04	0	78	55	87	55	73.9062	74	54.1522	7.3588	74.2603	0.0980015	53.125	133	101	151	101	125.469	124.5	144.064	12.0026	126.024	0.0941558	62.5	0	0	0	0	0	0	0	0	0	0	0	0	0	0	0	0	0	0	0	0	0	0	0	0	0	0	0	0	0	0	2	0	0	1	0	0	0	0	0	0	0	0	0	0	0	0	0	0	0	0	0	0	0	0	0																3.8		43	142	4.1	78	82		20								7
1	0	73.01	0	0	0	0	0	0	0	0	0	0	0	0	0	0	60	67	70	60	66.75	68.5	22.25	4.717	66.8749	0.061199	25	140	127	140	110	129.25	133.5	202.25	14.2215	129.835	0.0952893	50	0	0	0	0	0	0	0	0	0	0	0	0	0	0	0	0	0	0	0	0	0	0	0	0	0	0	0	0	0	0	3	0	0	0	0	0	1	0	0	0	0	0	0	0	0	0	0	0	0	0	0	0	0	0	0	92								4.8	32.1		242		4.25		4.12		43.34	141.85	4.43	70.51	85	60	36	21	16.06					13.6		8.86
0	0	39.8	0	0	0	0	0	0	0	0	0	0	0	0	0	0	59	93	93	59	73.6667	73	154.667	12.4365	74.5363	0.154112	50	107	153	153	95	117	109	432	20.7846	118.528	0.162168	66.6667	0	0	0	0	0	0	0	0	0	0	0	0	0	0	0	0	0	0	0	0	0	0	0	0	0	0	0	0	0	0	0	0	0	0	0	0	0	0	0	0	0	0	0	0	0	0	0	0	0	0	0	0	0	0	0
1	1	71.39	0	0	0	0	0	0	0	0	0	0	0	0	0	0	65	79	99	59	79.6875	80	85.4246	9.2425	80.2134	0.115075	51.5625	102	130	162	102	132.203	133.5	197.466	14.0523	132.936	0.105459	71.875	0	0	0	0	0	0	0	0	0	0	0	0	0	0	0	0	0	0	0	0	0	0	0	0	0	0	0	0	0	0	3	0	0	0	0	0	0	0	1	0	0	0	0	0	0	0	0	0	0	0	0	0	0	0	0																4.4			139	6		90										7.1	6.5
0	0	22.73	0	0	0	0	0	0	0	0	0	0	0	0	0	0	75	75	75	75	75	75			75	0		143	143	143	143	143	143			143	0		0	0	0	0	0	0	0	0	0	0	0	0	0	0	0	0	0	0	0	0	0	0	0	0	0	0	0	0	0	0	0	0	0	0	0	0	0	0	0	0	0	0	0	0	0	0	0	0	0	0	0	0	0	0	0	94.8	0.06	0.12	1.34			0.31	4.27	6.1	31.7		184		4.76		4.7		50	140	4.8	73	66	52		15	14.3	1.66			4.49	15.1
1	1	60.08	1	0	0	0	0	0	0	2015-01-08	0	0	0	0	0	0	75	72	97	64	77.3415	77	64.1805	8.0113	77.7452	0.102312	58.5366	142	112	177	112	138.902	137	227.64	15.0878	139.7	0.107288	70.7317	0	0	0	0	0	0	0	0	0	0	0	0	0	0	0	0	0	0	0	0	0	0	0	0	0	0	0	0	0	0	2	0	0	0	1	0	1	1	0	1	0	0	0	0	0	0	0	0	0	0	0	0	0	0	0																5.1			143	4.6		76					2.3	3.2045	0.97	5.22		7.6	7.1
0	1	47.07	0	0	0	0	0	0	0	0	0	0	0	0	0	0	72	57	99	54	71.1	71.5	78.7017	8.8714	71.6422	0.123729	45	133	144	199	102	144.783	143.5	417.868	20.4418	146.196	0.140007	81.6667	0	0	0	0	0	0	0	0	0	0	0	0	0	0	0	0	0	0	0	0	0	0	0	0	0	0	0	0	0	0	0	0	0	0	0	0	0	0	0	1	0	1	0	0	0	0	0	0	0	0	0	0	0	0	0																5.1			141	10.5		96					1.43	3.97	0.98	5.6		9.4
0	0	74.64	0	0	0	0	0	0	0	0	0	0	0	0	0	0	80	80	100	64	77.9048	80	49.8905	7.0633	78.2091	0.088481	52.381	150	140	166	120	142.714	140	127.314	11.2834	143.138	0.0771572	71.4286	0	0	0	0	0	0	0	0	0	0	0	0	0	0	0	0	0	0	0	0	0	0	0	0	0	0	0	0	0	0	3	1	0	0	1	0	1	0	0	0	0	0	0	0	0	0	0	0	0	0	0	0	0	0	0
1	0	76.74	0	0	0	0	0	0	0	0	0	0	0	0	0	0	82	53	90	41	67.0455	68	139.812	11.8242	68.0568	0.174345	61.3636	168	102	176	102	145.636	145	255.26	15.9769	146.49	0.10845	79.5455	0	0	0	0	0	0	0	0	0	0	0	0	0	0	0	0	0	0	0	0	0	0	0	0	0	0	0	0	0	0	3	1	0	1	1	0	0	0	0	0	0	0	0	0	0	0	0	0	0	0	0	0	0	0	0																3.6			140.4	5.8		108										5.9
1	0	63.9	0	0	0	0	0	0	0	0	0	0	0	0	0	0	55	55	55	55	55	55			55	0		131	131	131	131	131	131			131	0		0	0	0	0	0	0	0	0	0	0	0	0	0	0	0	0	0	0	0	0	0	0	0	0	0	0	0	0	0	0	2	1	0	1	0	0	1	0	0	1	0	0	0	0	0	0	0	1	0	0	0	0	0	0	0	83.2		0.1	0.7	0		0.6	5.3	6.7	28.6		169		3.51		4.2	0.46	40	138.8	8.3	67.2	105	71	7	16	4					10		8
0	0	45.33	0	0	0	0	0	0	0	0	0	0	0	0	0	0	78	75	90	57	75.1875	76	56.2817	7.5021	75.555	0.0989962	57.8125	138	147	161	111	136.859	136	132.599	11.5152	137.335	0.0834787	67.1875	0	0	0	0	0	0	0	0	0	0	0	0	0	0	0	0	0	0	0	0	0	0	0	0	0	0	0	0	0	0	0	0	0	0	1	0	0	0	0	0	0	0	0	0	0	0	0	0	0	0	0	0	0	0	0
0	1	34.55	0	0	0	0	0	0	0	0	0	0	0	0	0	0	75	86	101	62	83.2558	83	71.6711	8.4659	83.6752	0.100496	65.1163	126	145	154	107	135.047	136	109.569	10.4675	135.442	0.076604	65.1163	0	0	0	0	0	0	0	0	0	0	0	0	0	0	0	0	0	0	0	0	0	0	0	0	0	0	0	0	0	0	0	0	0	0	0	0	0	0	0	0	0	0	0	0	0	0	0	0	0	0	0	0	0	0	0
0	1	43.55	0	0	0	0	0	0	0	0	0	0	0	0	0	0	58	63	80	48	64.5789	64	36.4666	6.0388	64.8533	0.0922711	65.7895	113	118	146	99	113.526	113	91.5533	9.5684	113.918	0.0831667	73.6842	0	0	0	0	0	0	0	0	0	0	0	0	0	0	0	0	0	0	0	0	0	0	0	0	0	0	0	0	0	0	0	0	0	0	1	0	0	0	0	0	0	0	0	0	0	0	0	0	0	0	0	0	0	0	0	90.8								7.2	31.4		283		4.55		3.6		43	140	6.3	76	85	66		20	5.2					13.6
0	0	67.27	0	0	0	0	0	0	0	0	0	0	0	0	0	0	80	58	91	44	69.2439	69.5	75.8657	8.7101	69.7829	0.125019	54.878	144	121	182	110	137.232	136	167.044	12.9246	137.832	0.0936046	54.878	0	0	0	0	0	0	0	0	0	0	0	0	0	0	0	0	0	0	0	0	0	0	0	0	0	0	0	0	0	0	2	0	0	1	1	0	0	0	0	0	0	0	0	0	0	0	0	0	0	0	0	0	0	0	0	87								7.6	29		358		4.39	0.382	3.8		40	142	6	72	82		17
0	0	50.51	0	0	0	0	0	0	0	0	0	0	0	0	0	0	80	59	87	54	65.4364	65	58.6949	7.6613	65.8752	0.11601	54.5455	122	136	178	97	134.582	135	250.174	15.8169	135.491	0.116453	85.4545	0	0	0	0	0	0	0	0	0	0	0	0	0	0	0	0	0	0	0	0	0	0	0	0	0	0	0	0	0	0	1	0	0	0	0	0	0	0	0	1	0	0	0	0	0	0	0	1	0	0	0	0	0	0	0																4.7			142	3.5		70
0	0	50.6	0	0	0	0	0	0	0	0	0	0	0	0	0	0	80	62	91	51	71.5	71	40.4506	6.3601	71.7789	0.0884081	52.439	132	118	156	106	131.037	131.5	85.4678	9.2449	131.358	0.0701204	71.9512	0	0	0	0	0	0	0	0	0	0	0	0	0	0	0	0	0	0	0	0	0	0	0	0	0	0	0	0	0	0	1	0	0	1	1	0	0	0	0	0	1	0	0	0	0	0	0	0	0	0	0	0	0	0	0	87.6								7	29.9		170		4.94	0.433	4.5		43	141	4.4	76	94		26	27						14.8	7.5
0	0	57.61	0	0	0	0	0	0	0	0	0	0	0	0	0	0	75	85	97	61	78.4368	78	59.0861	7.6867	78.8082	0.0974344	63.2184	131	132	169	105	137.816	136	176.315	13.2784	138.447	0.095793	70.1149	0	0	0	0	0	0	0	0	0	0	0	0	0	0	0	0	0	0	0	0	0	0	0	0	0	0	0	0	0	0	1	0	0	1	1	0	0	0	0	0	0	0	0	0	0	0	0	0	0	0	0	0	0	0	0																4.3			139	4.9		68										5.6
0	0	18.56	0	0	0	0	0	0	0	0	0	0	0	0	0	0	58	69	69	58	63.5	63.5	60.5	7.7782	63.7377	0.0866142	50	116	122	122	116	119	119	18	4.2426	119.038	0.0252101	50	0	0	0	0	0	0	0	0	0	0	0	0	0	0	0	0	0	0	0	0	0	0	0	0	0	0	0	0	0	0	0	0	0	0	0	0	0	0	0	0	0	0	0	0	0	0	0	0	0	0	0	0	0	0	0
0	0	51.27	0	0	0	0	0	0	0	0	0	0	0	0	0	0	87	71	87	63	73.6667	71	149.333	12.2202	74.3393	0.135445	66.6667	123	114	123	109	115.333	114	50.3333	7.0946	115.479	0.0502259	66.6667	0	0	0	0	0	0	0	0	0	0	0	0	0	0	0	0	0	0	0	0	0	0	0	0	0	0	0	0	0	0	1	0	0	0	0	0	0	0	0	0	0	0	0	0	0	0	0	0	0	0	0	0	0	0	0																4.3		41	140	5.8	73	60	57		17	7.6	1.21	2.32	1.58	4.45			5.4
0	0	48.13	0	0	0	0	0	0	0	0	0	0	0	0	0	0	78	84	95	67	82.0161	82.5	53.4588	7.3115	82.3362	0.0884258	58.0645	108	128	167	101	132.097	133	145.4	12.0582	132.637	0.090544	74.1935	0	0	0	0	0	0	0	0	0	0	0	0	0	0	0	0	0	0	0	0	0	0	0	0	0	0	0	0	0	0	0	0	0	0	0	0	0	0	0	1	0	0	0	0	0	0	0	1	1	0	0	0	0	0	0																4.2			137	3.6		57
0	1	61.68	0	0	0	0	0	0	0	0	0	0	0	0	0	0	70	54	90	53	71.3684	70.5	70.8758	8.4188	71.8568	0.117184	50	160	120	166	99	131.54	130	240.732	15.5155	132.439	0.117175	71.0526	0	0	0	0	0	0	0	0	0	0	0	0	0	0	0	0	0	0	0	0	0	0	0	0	0	0	0	0	0	0	2	1	0	0	0	0	0	0	1	1	0	0	0	0	0	0	0	1	1	0	0	0	0	0	0
0	0	67.18	0	0	0	0	0	0	0	0	0	0	0	0	0	0	90	74	99	50	74.6078	74	116.403	10.789	75.3688	0.143185	66.6667	164	132	175	108	143.902	145	326.77	18.0768	145.011	0.124381	84.3137	0	0	0	0	0	0	0	0	0	0	0	0	0	0	0	0	0	0	0	0	0	0	0	0	0	0	0	0	0	0	2	0	0	0	0	0	0	0	0	0	0	0	0	0	0	0	0	0	0	0	0	0	0	0	0	94.7								4	33.3		173		3.99		5.2	0.36	38.4	143	6.5	72.9	73	62		22	10	0.73	3.0982	1.79	5.22	13.3	5	4.9
1	1	71.83	0	0	0	0	0	0	0	0	0	0	0	0	0	0	77	79	99	57	75.25	75	75.2785	8.6763	75.7423	0.114577	72.5	138	113	168	104	129.312	126.5	236.521	15.3793	130.213	0.118185	76.25	0	0	0	0	0	0	0	0	0	0	0	0	0	0	0	0	0	0	0	0	0	0	0	0	0	0	0	0	0	0	3	0	0	0	0	0	0	0	0	1	0	0	0	0	0	0	0	0	0	0	0	0	0	0	0																4.6		46	142	6.5	75	75	94		68	9.7						7.4
1	0	72.41	0	1	0	0	0	0	0	0	2001-08-21	0	0	0	0	0	81	81	81	81	81	81			81	0		129	129	129	129	129	129			129	0		0	0	0	0	0	0	0	0	0	0	0	0	0	0	0	0	0	0	0	0	0	0	0	0	0	0	0	0	0	0	3	0	0	0	0	0	0	0	0	0	0	0	0	0	0	0	0	0	0	0	0	0	0	0	0	96.5	0	0.4	2.2			0.6	3.6	6.9	32.5		307		3.56		4.8		33	140	4.5	66	69	168		15	5	1.1742			5.2854	11.6		4.9
0	0	51.29	0	0	0	0	0	0	0	0	0	0	0	0	0	0	98	86	106	67	83.0968	82	76.9579	8.7726	83.5536	0.105001	74.1935	137	144	169	100	132.011	130	176.25	13.2759	132.669	0.100025	80.6452	0	0	0	0	0	0	0	0	0	0	0	0	0	0	0	0	0	0	0	0	0	0	0	0	0	0	0	0	0	0	1	1	0	1	0	0	0	0	0	0	1	0	0	1	0	0	0	0	0	0	0	0	0	0	0																4.3		45.5	145	8.7	80.7	87	88		29	12	5.57		1.26	7.26		5.8
0	0	40.59	0	0	0	0	0	0	0	0	0	0	0	0	0	0	64	64	64	64	64	64			64	0		113	113	113	113	113	113			113	0		0	0	0	0	0	0	0	0	0	0	0	0	0	0	0	0	0	0	0	0	0	0	0	0	0	0	0	0	0	0	0	0	0	0	0	0	0	0	0	0	0	0	0	0	0	0	0	0	0	0	0	0	0	0	0
0	0	58.64	0	0	0	0	0	0	0	0	0	0	0	0	0	0	83	67	83	53	69.9	72	106.1	10.3005	70.5797	0.139798	60	156	159	180	100	150.5	157.5	637.389	25.2466	152.394	0.159143	90	0	0	0	0	0	0	0	0	0	0	0	0	0	0	0	0	0	0	0	0	0	0	0	0	0	0	0	0	0	0	1	0	0	0	0	0	0	0	0	0	0	0	0	0	0	0	0	0	0	0	0	0	0	0	0
1	1	64.77	0	0	0	0	0	0	0	0	0	0	0	0	0	0	71	71	71	71	71	71			71	0		136	136	136	136	136	136			136	0		1	0	0	0	0	0	0	0	1	0	0	0	0	0	1	0	0	0	0	0	0	0	0	0	0	0	0	0	0	0	3	0	0	0	0	0	0	0	0	0	0	0	0	0	0	0	0	0	0	0	0	0	0	0	0
0	1	19.46	0	0	0	0	0	0	0	0	0	0	0	0	0	0	67	67	67	67	67	67			67	0		136	136	136	136	136	136			136	0		0	0	0	0	0	0	0	0	0	0	0	0	0	0	0	0	0	0	0	0	0	0	0	0	0	0	0	0	0	0	0	0	0	0	0	0	0	0	0	0	0	0	0	0	0	0	0	0	0	0	0	0	0	0	0	91	0	0	1.4			1.1	4.4	6.9	30.3		173		5.43		4.3			143	4		106									16.5
0	0	27.11	0	0	0	0	0	0	0	0	0	0	0	0	0	0	64	91	95	64	84.2143	87	68.7967	8.2944	84.5927	0.0949086	42.8571	101	138	152	101	132	132	142	11.9164	132.499	0.0869917	78.5714	0	0	0	0	0	0	0	0	0	0	0	0	0	0	0	0	0	0	0	0	0	0	0	0	0	0	0	0	0	0	0	0	0	0	0	0	0	0	0	0	0	0	0	0	0	0	0	0	0	0	0	0	0	0	0	93.6								4.5	32		167		4.14		4.4			138	5.1		62
1	1	62.56	0	0	0	0	1	0	0	0	0	0	0	2009-05-27	0	0	88	59	89	59	78.25	79.5	50.9783	7.1399	78.5615	0.0893236	50	148	114	166	109	141.958	144	190.824	13.8139	142.601	0.0952608	79.1667	0	0	0	0	0	0	0	0	0	0	0	0	0	0	0	0	0	0	0	0	0	0	0	0	0	0	0	0	0	0	2	0	0	1	1	0	0	1	0	1	1	0	0	0	0	0	0	0	0	0	0	0	0	0	0																4.5		47	139	6.8	82	90	67	23	24	12
0	0	29.33	0	0	0	0	0	0	0	0	0	0	0	0	0	0	88	72	89	69	77.4314	78	28.2902	5.3189	77.6103	0.0680144	58.8235	135	142	144	114	126.255	125	58.1137	7.6232	126.48	0.0597848	58.8235	0	0	0	0	0	0	0	0	0	0	0	0	0	0	0	0	0	0	0	0	0	0	0	0	0	0	0	0	0	0	0	0	0	0	1	0	0	0	0	0	0	0	0	0	0	0	0	0	0	0	0	0	0	0	0																4.7	0.24	42.6	141	4.6	75.5	68	55		18	9	0.94	2.7427	1.84	5.01		4.8
0	0	41.98	0	0	0	0	0	0	0	0	0	0	0	0	0	0	80	84	102	70	84.8478	85	35.559	5.9631	85.0548	0.0698974	57.6087	120	131	166	106	129.109	129	85.1089	9.2255	129.434	0.0710655	77.1739	0	0	0	0	0	0	0	0	0	0	0	0	0	0	0	0	0	0	0	0	0	0	0	0	0	0	0	0	0	0	0	1	0	0	1	0	0	0	0	0	0	0	0	0	0	0	0	0	0	0	0	0	0	0	0
0	1	62.93	0	0	0	0	0	0	0	0	0	0	0	0	0	0	81	90	114	57	75.1509	75	80.7845	8.988	75.6764	0.118466	52.8302	134	155	187	103	137.849	140	235.592	15.349	138.685	0.110291	66.0377	0	0	0	0	0	0	0	0	0	0	0	0	0	0	0	0	0	0	0	0	0	0	0	0	0	0	0	0	0	0	2	1	0	1	1	0	0	0	0	0	0	0	0	0	0	0	0	0	0	0	0	0	0	0	0	94.7								7.3	31.9		224		4.38		4.3		46	141	8.7	77	101		19
0	0	52.51	0	0	0	0	0	0	0	0	0	0	0	0	0	0	77	69	108	60	81.7361	82	70.366	8.3884	82.1595	0.101913	70.8333	157	139	160	112	138.736	139	133.662	11.5612	139.21	0.0827517	75	0	0	0	0	0	0	0	0	0	0	0	0	0	0	0	0	0	0	0	0	0	0	0	0	0	0	0	0	0	0	1	0	0	0	1	0	0	0	0	0	0	0	0	0	0	0	0	0	0	0	0	0	0	0	0
1	0	93.55	0	0	0	0	0	0	0	0	0	0	0	0	0	0	90	90	90	90	90	90			90	0		150	150	150	150	150	150			150	0		0	0	0	0	0	0	0	0	0	0	0	0	0	0	0	0	0	0	0	0	0	0	0	0	0	0	0	0	0	0	4	0	0	0	0	0	0	0	0	0	0	0	0	0	0	0	0	0	0	0	0	0	0	0	0	97.1	0	0.1	1.2			0.6	3.1	5	32.3		120		4.39		4.9		37	140	8.1	76	115	88		84	11					14.2		7.1
0	1	58.52	0	0	0	0	0	0	0	0	0	0	0	0	0	0	66	68	79	43	67.4118	67.5	44.601	6.6784	67.7385	0.098582	56.8627	143	136	182	101	132.137	130.5	276.238	16.6204	133.168	0.125163	80.3922	0	0	0	0	0	0	0	0	0	0	0	0	0	0	0	0	0	0	0	0	0	0	0	0	0	0	0	0	0	0	1	0	0	1	0	0	0	0	1	0	0	0	0	0	0	0	0	0	0	0	0	0	0	0	0																						91
0	1	40.06	0	0	0	0	0	0	0	0	0	0	0	0	0	0	74	69	82	64	72.25	73.5	28.5132	5.3398	72.4372	0.0720355	65	130	113	139	113	123.25	123	53.8816	7.3404	123.457	0.058049	75	0	0	0	0	0	0	0	0	0	0	0	0	0	0	0	0	0	0	0	0	0	0	0	0	0	0	0	0	0	0	0	0	0	0	0	0	0	0	0	0	0	0	0	0	0	0	0	0	0	0	0	0	0	0	0
1	1	82.31	1	0	0	0	0	0	0	2008-05-24	0	0	0	0	0	0	73	72	73	52	62.8	64	83.0667	9.1141	63.3924	0.137681	30	143	165	165	110	135.9	141	328.989	18.1381	136.985	0.126617	70	0	0	0	0	0	0	0	0	0	0	0	0	0	0	0	0	0	0	0	0	0	0	0	0	0	0	0	0	0	0	4	0	0	0	0	0	1	1	0	0	0	0	0	0	0	0	0	0	0	0	0	0	0	0	0	93.9								10.3	31.4		289		4.09		4		35	137	8.4	67	129
0	0	38.24	0	0	0	0	0	0	0	0	0	0	0	0	0	0	72	82	89	62	76	75	41.5556	6.4464	76.2586	0.0825582	57.8947	126	146	155	117	135.79	131	125.287	11.1931	136.226	0.0802316	73.6842	0	0	0	0	0	0	0	0	0	0	0	0	0	0	0	0	0	0	0	0	0	0	0	0	0	0	0	0	0	0	0	0	0	0	0	0	0	0	0	0	0	0	0	0	0	0	0	0	0	0	0	0	0	0	0	79.8		0	1.7	0		0.6	5.6	8	27		309		4.96																	13.4
1	0	43.03	0	0	0	0	0	0	0	0	0	0	0	0	0	0	79	79	79	79	79	79			79	0		184	184	184	184	184	184			184	0		0	0	0	0	0	0	0	0	0	0	0	0	0	0	0	0	0	0	0	0	0	0	0	0	0	0	0	0	0	0	0	0	0	0	0	0	0	0	0	1	0	0	0	0	0	0	0	1	0	0	0	0	0	0	0																4.78		39	135.4	5	73	66	49			12						15.2
1	0	77.34	0	0	0	0	0	0	0	0	0	0	0	0	0	0	71	48	100	44	67.6176	67	183.819	13.558	68.9243	0.197539	76.4706	179	96	214	96	155.265	152	854.504	29.2319	157.913	0.185482	85.2941	0	0	0	0	0	0	0	0	0	0	0	0	0	0	0	0	0	0	0	0	0	0	0	0	0	0	0	0	0	0	3	0	0	0	1	0	1	0	0	0	0	0	0	0	0	0	0	0	0	0	0	0	0	0	0																5.3		42	141	6.6	75	78	105		17	20.1							5.6
0	0	69.81	0	0	0	0	0	0	0	0	0	0	0	0	0	0	81	70	81	67	74	74	29.7143	5.4511	74.1755	0.0689057	37.5	136	166	166	120	143.25	142.5	215.071	14.6653	143.905	0.0957637	87.5	0	0	0	0	0	0	0	0	0	0	0	0	0	0	0	0	0	0	0	0	0	0	0	0	0	0	0	0	0	0	2	0	0	0	1	0	1	0	0	0	1	0	0	1	0	0	0	0	0	0	0	0	0	0	0																3.5			136	5.5		100										6.2
1	0	73.85	0	0	0	0	0	0	0	0	0	0	0	0	0	0	70	82	82	37	62.2	60	123.457	11.1111	63.1195	0.172578	73.3333	129	156	158	97	123.533	117	564.267	23.7543	125.647	0.18577	73.3333	0	0	0	0	0	0	0	0	0	0	0	0	0	0	0	0	0	0	0	0	0	0	0	0	0	0	0	0	0	0	3	0	0	1	0	0	0	1	0	1	0	0	0	0	0	0	0	1	1	0	0	0	0	0	0																3.8		39.8	140.8	5.5	77	76	67		7	10						9.4
0	1	50.92	0	0	0	0	0	0	0	0	0	0	0	0	0	0	64	64	64	64	64	64			64	0		106	106	106	106	106	106			106	0		0	0	0	0	0	0	0	0	0	0	0	0	0	0	0	0	0	0	0	0	0	0	0	0	0	0	0	0	0	0	1	0	0	0	1	0	0	0	0	0	0	0	0	0	0	0	0	0	0	0	0	0	0	0	0
0	1	53.5	0	0	0	0	0	0	0	0	0	0	0	0	0	0	90	66	100	60	76.716	75	65.2059	8.075	77.1346	0.104607	66.6667	130	125	170	106	135.333	135	218.55	14.7834	136.129	0.108561	76.5432	0	0	0	0	1	0	0	0	0	0	0	0	0	0	0	0	0	0	0	0	0	0	0	0	0	0	0	0	0	0	1	0	0	0	0	0	0	0	0	1	1	0	0	0	0	0	0	1	0	0	0	0	0	0	0
1	1	75.16	1	0	0	0	0	0	0	2013-07-26	0	0	0	0	0	0	74	69	86	54	68.7778	69	68.4103	8.271	69.255	0.11801	62.963	118	113	148	100	120.778	120	163.795	12.7982	121.429	0.103984	77.7778	0	0	0	0	0	0	0	0	0	0	0	0	0	0	0	0	0	0	0	0	0	0	0	0	0	0	0	0	0	0	3	0	0	0	0	0	0	0	0	0	0	0	0	0	0	0	0	0	0	0	0	0	0	0	0
0	1	76.03	0	0	0	0	0	0	0	0	0	0	0	0	0	0	75	70	83	53	66.4792	66.5	49.4889	7.0348	66.8426	0.104712	60.4167	160	140	162	116	136	134	142	11.9164	136.51	0.0867029	72.9167	0	0	0	0	0	0	0	0	0	0	0	0	0	0	0	0	0	0	0	0	0	0	0	0	0	0	0	0	0	0	3	1	0	0	0	1	1	1	0	0	0	0	0	0	0	0	0	0	0	0	0	0	0	0	0	96.3								8.8	32.9		220		4.45		3.7	0.48	40	140	5.4	71.7	79	75		22	4					14.7	7	6
1	1	48.07	1	0	0	0	0	0	0	2010-10-05	0	0	0	0	0	0	65	59	65	59	62	62	18	4.2426	62.0725	0.0483871	50	117	79	117	79	98	98	722	26.8701	99.8248	0.193878	50	0	0	0	0	0	0	0	0	0	0	0	0	0	0	0	0	0	0	0	0	0	0	0	0	0	0	0	0	0	0	0	0	0	0	0	0	0	0	0	0	0	0	0	0	0	0	0	0	0	0	0	0	0	0	0
0	1	38.88	0	0	0	0	0	0	0	0	0	0	0	0	0	0	79	81	81	59	70.95	70.5	32.3658	5.6891	71.1664	0.0781542	50	140	131	141	105	123.65	122	94.8711	9.7402	124.014	0.0767776	75	0	0	0	0	0	0	0	0	0	0	0	0	0	0	0	0	0	0	0	0	0	0	0	0	0	0	0	0	0	0	0	0	0	0	0	0	0	0	0	0	0	0	0	0	0	0	0	0	0	0	0	0	0	0	0																		42.1			76.6		68		24	10
0	1	50.48	0	0	0	0	0	0	0	0	0	0	0	0	0	0	93	68	103	67	78.2424	77	61.8144	7.8622	78.6245	0.0989511	54.5455	129	128	181	114	136.061	135	136.121	11.6671	136.545	0.0844401	63.6364	0	0	0	0	0	0	0	0	0	0	0	0	0	0	0	0	0	0	0	0	0	0	0	0	0	0	0	0	0	0	1	0	0	0	0	0	0	0	0	0	0	0	0	0	0	0	0	0	0	0	0	0	0	0	0
0	1	26.26	0	0	0	0	0	0	0	0	0	0	0	0	0	0	79	88	88	79	83.3333	83	20.3333	4.5092	83.4146	0.0441814	33.3333	128	121	128	121	125.333	127	14.3333	3.7859	125.371	0.0246639	33.3333	0	0	0	0	0	0	0	0	0	0	0	0	0	0	0	0	0	0	0	0	0	0	0	0	0	0	0	0	0	0	0	0	0	0	0	0	0	0	0	0	0	0	0	0	0	0	0	0	0	0	0	0	0	0	0
1	1	62.11	0	0	0	0	0	0	0	0	0	0	0	0	0	0	95	78	95	56	78.2105	78.5	68.0618	8.25	78.6387	0.104788	50	143	126	160	103	132.737	133	173.263	13.1629	133.379	0.0985112	68.4211	0	0	0	0	0	0	0	0	0	0	0	0	0	0	0	0	0	0	0	0	0	0	0	0	0	0	0	0	0	0	2	0	0	0	1	0	0	0	0	1	0	0	0	0	0	0	0	0	0	0	0	0	0	0	0																4.4	0.36	42	139	6.5	83	97	89			16	1.13	2.4664	1.36	4.34		7.3
1	0	68.52	0	0	0	0	0	0	0	0	0	0	0	0	0	0	80	53	90	53	71.6897	70	61.5074	7.8427	72.1027	0.107495	65.5172	150	124	158	112	133.931	130	141.924	11.9132	134.442	0.087403	72.4138	0	0	0	0	0	0	0	0	0	0	0	0	0	0	0	0	0	0	0	0	0	0	0	0	0	0	0	0	0	0	2	0	0	0	0	0	0	0	0	1	0	0	0	0	0	0	0	1	0	0	0	0	0	0	0
1	1	52.57	0	0	0	0	0	0	0	0	0	0	0	0	0	0	92	57	92	57	70.0714	70	79.254	8.9025	70.6146	0.124759	53.5714	145	125	156	103	130.321	126.5	180.523	13.4359	130.988	0.10124	82.1429	0	0	0	0	0	0	0	0	0	0	0	0	0	0	0	0	0	0	0	0	0	0	0	0	0	0	0	0	0	0	1	1	0	0	0	0	0	0	0	1	1	1	1	1	0	0	0	1	0	0	0	1	0	0	0	93.4	0	0.1	2.7			0.6	5.8	14.2	31.4		238		4.24	0.396	4.5		39	138	7.8	66	114	45	19	13	8	0.86			7.65	13.3	7.6	8.7
1	0	72.76	0	0	0	0	0	0	0	0	0	0	0	0	0	0	85	56	88	48	68.76	68	79.8567	8.9363	69.3152	0.127337	52	135	96	165	96	119.04	118	240.457	15.5067	120.006	0.127632	88	0	0	0	0	0	0	0	0	0	0	0	0	0	0	0	0	0	0	0	0	0	0	0	0	0	0	0	0	0	0	3	1	0	0	1	0	0	0	0	0	0	0	0	0	0	0	0	0	0	0	0	0	0	0	0																4.5		39	141	5.8	68	77	57		7	15.2
1	1	58.92	0	0	0	0	0	0	0	0	0	0	0	0	0	0	82	71	100	55	74.8077	75	72.5113	8.5154	75.2815	0.11273	57.6923	178	142	216	109	148.346	148.5	351.094	18.7375	149.502	0.125089	88.4615	0	0	0	0	0	0	0	0	0	0	0	0	0	0	0	0	0	0	0	0	0	0	0	0	0	0	0	0	0	0	1	1	0	0	0	0	0	0	0	1	0	0	1	0	0	0	0	1	0	0	0	1	0	0	0																4.7		41	131	10.2	69	111	94			10	1.32	3.54	1.23	5.37		14.4
0	0	65.95	0	0	0	0	0	0	0	0	0	0	0	0	0	0	97	81	97	66	82.3636	85	94.0545	9.6982	82.8811	0.112269	63.6364	182	144	190	105	149.454	151	808.073	28.4266	151.892	0.181351	81.8182	0	0	0	0	0	1	0	0	0	0	0	0	0	0	0	0	0	0	0	0	0	0	0	0	0	0	0	0	0	0	2	0	1	0	1	0	0	0	1	0	0	0	0	0	0	0	0	0	0	0	0	0	0	0	0
0	0	60.81	0	0	0	0	0	0	0	0	0	0	0	0	0	0	90	90	95	90	91.6667	90	8.3333	2.8868	91.697	0.025713	66.6667	140	150	155	140	148.333	150	58.3333	7.6376	148.464	0.0420411	66.6667	0	0	0	0	0	0	0	0	0	0	0	0	0	0	0	0	0	0	0	0	0	0	0	0	0	0	0	0	0	0	2	0	0	0	0	0	0	0	0	0	0	0	0	0	0	0	0	0	0	0	0	0	0	0	0	90.4								6.2	30.8		225		4.6		4.5	0.3	43	143	7.2	75	81	97		34	8.6					14.2
1	0	69.7	0	1	0	0	0	1	0	0	2015-07-18	0	0	0	2015-07-18	0	71	64	86	54	70.6047	70	43.4828	6.5942	70.9048	0.092303	48.8372	124	116	156	108	133.419	133	176.44	13.2831	134.063	0.0983948	81.3953	0	0	0	0	0	0	0	0	0	0	0	0	0	0	0	0	0	0	0	0	0	0	0	0	0	0	0	0	0	0	2	0	0	0	0	0	0	0	0	1	1	0	0	1	0	0	0	0	0	0	0	0	0	0	0																5		37.4	137	6.3	72	63	71		26	9	0.58	6.6264	2.35	9.24		6.2
0	0	68.88	0	0	0	0	0	0	0	0	0	0	0	0	0	0	56	56	56	56	56	56			56	0		125	125	125	125	125	125			125	0		0	0	0	0	0	0	0	0	0	0	0	0	0	0	0	0	0	0	0	0	0	0	0	0	0	0	0	0	0	0	2	0	0	0	0	0	0	0	0	0	1	0	0	0	0	0	0	0	0	0	0	0	0	0	0																4		41	143	6	74	82	44	21	16	9
0	1	54.64	0	0	0	0	0	0	0	0	0	0	0	0	0	0	80	78	96	68	80.2	79	101.2	10.0598	80.7032	0.112192	60	140	137	156	111	134.8	137	267.7	16.3615	135.592	0.108562	80	0	0	0	0	0	0	0	0	0	0	0	0	0	0	0	0	0	0	0	0	0	0	0	0	0	0	0	0	0	0	1	0	0	1	1	0	0	0	0	0	0	0	0	0	0	0	0	0	0	0	0	0	0	0	0
1	0	75.17	0	0	0	0	0	0	0	0	0	0	0	0	0	0	70	72	96	39	64.6724	64	138.54	11.7703	65.7166	0.180423	72.4138	175	175	182	107	146.586	146	327.721	18.1031	147.681	0.122428	75.8621	0	0	0	0	0	0	0	0	0	0	0	0	0	0	0	0	0	0	0	0	0	0	0	0	0	0	0	0	0	0	3	0	0	0	0	0	0	0	0	1	0	0	0	0	0	0	0	1	0	0	0	0	0	0	0	92.5	0	0.1	2.1			0.5	3.3	6	31.1		83		3.97		4.1	0.18	41	139	4.5	72	72	74		13	17.5	1.65			5.18	12.3		6.4
1	1	54.88	0	0	0	0	0	0	0	0	0	0	0	0	0	0	82	53	82	50	64.6667	65	65.7333	8.1076	65.1489	0.122354	61.9048	154	141	158	110	131.762	133	203.791	14.2755	132.496	0.105732	76.1905	0	0	0	0	0	0	0	0	0	0	0	0	0	0	0	0	0	0	0	0	0	0	0	0	0	0	0	0	0	0	1	0	0	0	0	0	0	0	0	0	0	0	0	0	0	0	0	0	0	0	0	0	0	0	0
0	1	45.24	0	0	0	0	0	0	0	0	0	0	0	0	0	0	85	64	92	64	79.8475	80	36.4763	6.0396	80.0717	0.074995	47.4576	155	132	155	106	128.898	128	145.645	12.0683	129.452	0.0928299	72.8814	0	0	0	0	0	0	0	0	0	0	0	0	0	0	0	0	0	0	0	0	0	0	0	0	0	0	0	0	0	0	0	0	0	0	0	0	0	0	0	0	0	0	0	0	0	0	0	0	0	0	0	0	0	0	0																3.9		47	140	5.1	77	84	127		65	8.8
1	1	73.39	0	0	0	0	0	0	0	0	0	0	0	0	0	0	70	67	87	67	76.5	77	29.3158	5.4144	76.6818	0.0689844	65	140	114	165	114	141.8	141	139.116	11.7947	142.265	0.0810725	60	0	0	0	0	0	0	0	0	0	0	0	0	0	0	0	0	0	0	0	0	0	0	0	0	0	0	0	0	0	0	3	0	0	0	0	0	0	0	0	0	0	0	0	0	0	0	0	0	0	0	0	0	0	0	0																4		43	141	6	74	76	60		11	9.7
0	1	43.44	0	0	0	0	0	0	0	0	0	0	0	0	0	0	75	84	84	66	75	75	81	9	75.3591	0.0979796	66.6667	133	171	171	123	142.333	133	641.333	25.3246	143.827	0.145275	66.6667	0	0	0	0	0	0	0	0	0	0	0	0	0	0	0	0	0	0	0	0	0	0	0	0	0	0	0	0	0	0	0	0	0	0	0	0	0	0	0	0	0	0	0	0	0	0	0	0	0	0	0	0	0	0	0
1	1	62.52	0	1	0	0	0	1	0	0	2007-08-02	0	0	0	2007-08-02	0	70	64	75	53	65.04	65	23.4567	4.8432	65.2129	0.0729606	52	126	104	133	100	115.6	115	107.75	10.3803	116.046	0.0879805	64	0	0	0	0	0	0	0	0	0	0	0	0	0	0	0	0	0	0	0	0	0	0	0	0	0	0	0	0	0	0	2	0	0	1	1	0	0	0	0	0	0	0	0	1	0	0	0	0	0	0	0	0	0	0	0	95.4								5.94	32.1		260		3.84		4		42	141	3.8	74	95					1.97	2.6745	0.83	4.4
0	1	14.65	0	0	0	0	0	0	0	0	0	0	0	0	0	0	56	56	56	56	56	56			56	0		100	100	100	100	100	100			100	0		0	0	0	0	0	0	0	0	0	0	0	0	0	0	0	0	0	0	0	0	0	0	0	0	0	0	0	0	0	0	0	0	0	0	0	0	0	0	0	0	0	0	0	0	0	0	0	0	0	0	0	0	0	0	0
0	1	64.18	0	0	0	0	0	0	0	0	0	0	0	0	0	0	86	70	99	51	73.7097	74	153.146	12.3752	74.7082	0.165161	70.9677	158	156	184	121	148.613	148	225.045	15.0015	149.344	0.099302	67.7419	0	0	0	0	0	0	0	0	0	0	0	0	0	0	0	0	0	0	0	0	0	0	0	0	0	0	0	0	0	0	2	0	0	0	0	0	0	0	0	0	0	0	0	0	0	0	0	0	0	0	0	0	0	0	0																4.1	0.48	46	143	5.5	77	137	93		59	15.9	1.85	5.2291	1.06	7.13			5.4
0	1	52.36	0	0	0	0	0	0	0	0	0	0	0	0	0	0	80	75	100	69	84.7414	84	51.3881	7.1685	85.0388	0.0838608	51.7241	130	147	193	106	139.69	140	214.779	14.6553	140.443	0.104005	63.7931	0	0	0	0	0	0	0	0	0	0	0	0	0	0	0	0	0	0	0	0	0	0	0	0	0	0	0	0	0	0	1	0	0	1	1	0	0	0	0	0	0	0	0	0	0	0	0	0	0	0	0	0	0	0	0																3.8	0.55	43	144	7.4	72	124	80		17	13.1	1.78	3.7336	1.01	6.47		5.4	5.8
0	1	43.24	0	0	0	0	0	0	0	0	0	0	0	0	0	0	66	78	94	60	71.1429	67	140.143	11.8382	71.9821	0.154057	85.7143	118	129	129	118	122.714	120	22.9048	4.7859	122.794	0.0361072	42.8571	0	0	0	0	0	0	0	0	0	0	0	0	0	0	0	0	0	0	0	0	0	0	0	0	0	0	0	0	0	0	0	0	0	0	0	0	0	0	0	0	0	0	0	0	0	0	0	0	0	0	0	0	0	0	0
0	1	81.55	0	0	0	0	0	0	0	0	0	0	0	0	0	0	61	70	70	60	65.3333	65.5	26.2667	5.1251	65.5006	0.0716106	83.3333	155	160	160	140	150.333	152.5	74.6667	8.641	150.54	0.0524708	66.6667	0	0	0	0	0	0	0	0	0	0	0	0	0	0	0	0	0	0	0	0	0	0	0	0	0	0	0	0	0	0	4	0	0	1	0	0	0	1	0	0	0	0	0	0	0	0	0	0	0	0	0	0	0	0	0	60.3	0.018	0.022	1.54			1.06	7.19	7.4	18.7		380		3.72		3.5		36.2	139.7	6.4	78.7	96	82		11	2					7
0	0	43.98	0	0	0	0	0	0	0	0	0	0	0	0	0	0	52	67	67	40	54.25	55	61.3571	7.8331	54.7426	0.135063	37.5	111	129	129	110	116.75	115.5	41.6429	6.4531	116.906	0.0517032	62.5	0	0	0	0	0	0	0	0	0	0	0	0	0	0	0	0	0	0	0	0	0	0	0	0	0	0	0	0	0	0	0	0	0	0	0	0	0	0	0	0	0	0	0	0	0	0	0	0	0	0	0	0	0	0	0
0	0	45.9	0	0	0	0	0	0	0	0	0	0	0	0	0	0	76	63	77	61	68.5294	68	30.5147	5.524	68.7386	0.0782011	29.4118	125	108	134	106	115.529	114	66.8897	8.1786	115.802	0.0686788	70.5882	0	0	0	0	0	0	0	0	0	0	0	0	0	0	0	0	0	0	0	0	0	0	0	0	0	0	0	0	0	0	0	0	0	0	0	0	0	0	0	0	0	0	0	0	0	0	0	0	0	0	0	0	0	0	0	70		0.2	0.49	0.12		0.67	4.82	6.1	23		76		4.28				42.6			68.2		67		28	5					9.9
0	0	53.67	0	0	0	0	0	0	0	0	0	0	0	0	0	0	60	72	72	53	63	64	50	7.0711	63.3167	0.10039	60	137	136	166	136	145	142	149	12.2066	145.411	0.0752957	60	0	0	0	0	0	0	0	0	0	0	0	0	0	0	0	0	0	0	0	0	0	0	0	0	0	0	0	0	0	0	1	0	0	0	0	0	0	0	0	0	0	0	0	0	0	0	0	0	0	0	0	0	0	0	0
0	1	69.28	0	0	0	0	0	0	0	0	0	0	0	0	0	0	93	68	93	52	65.5179	64	60.5451	7.7811	65.9701	0.117698	55.3571	155	131	176	105	129.393	127.5	168.534	12.9821	130.031	0.0994307	73.2143	0	0	0	0	0	0	0	0	0	0	0	0	0	0	0	0	0	0	0	0	0	0	0	0	0	0	0	0	0	0	2	0	0	0	0	0	0	0	1	0	1	0	0	0	0	0	0	0	0	0	0	0	0	0	0
0	1	39.49	0	0	0	0	0	0	0	0	0	0	0	0	0	0	63	74	84	63	76.4375	77.5	26.5766	5.1553	76.6057	0.0663818	43.75	107	119	145	107	124.5	123	68.3226	8.2657	124.766	0.0653459	59.375	0	0	0	0	0	0	0	0	0	0	0	0	0	0	0	0	0	0	0	0	0	0	0	0	0	0	0	0	0	0	0	0	0	0	0	0	0	0	0	0	0	0	0	0	0	0	0	0	0	0	0	0	0	0	0
0	1	46.39	0	0	0	0	0	0	0	0	0	0	0	0	0	0	80	79	102	63	87.127	87	51.4352	7.1718	87.417	0.0816588	63.4921	128	135	179	113	143.508	141	124.641	11.1643	143.935	0.0771756	74.6032	0	0	0	0	0	0	0	0	0	0	0	0	0	0	0	0	0	0	0	0	0	0	0	0	0	0	0	0	0	0	0	0	0	0	1	0	0	1	0	0	1	0	0	0	0	0	0	0	0	0	0	0	0	0	0	90								10.1	30.3		318		5.03		4.4		53	140	5.4	84	81	68		40	14.2	1.61	4.3482	1.02	6.1	15.2	5.5	5.9
0	1	43.61	0	0	0	0	0	0	0	0	0	0	0	0	0	0	55	91	91	55	75.8	76	130.4	11.4193	76.5702	0.142919	80	105	136	148	105	129	125	175.556	13.2497	129.611	0.0974403	60	0	0	0	0	0	0	0	0	0	0	0	0	0	0	0	0	0	0	0	0	0	0	0	0	0	0	0	0	0	0	0	0	0	0	0	0	0	0	0	0	1	0	0	1	0	0	0	0	0	0	0	0	0	0	0																5.2	0.48	46	140	5.5	76	85	111		69	10.9
0	0	38.8	0	0	0	0	0	0	0	0	0	0	0	0	0	0	71	64	80	64	70.4	71	38.3	6.1887	70.6173	0.078627	80	103	104	120	103	110.6	111	52.3	7.2319	110.789	0.0584845	80	0	0	0	0	0	0	0	0	0	0	0	0	0	0	0	0	0	0	0	0	0	0	0	0	0	0	0	0	0	0	0	0	0	0	1	0	0	0	0	0	0	0	0	0	0	0	0	0	0	0	0	0	0	0	0
0	0	72.8	0	0	0	0	0	0	0	0	0	0	0	0	0	0	66	72	83	58	70.1905	69	50.2619	7.0896	70.5306	0.0985704	61.9048	120	140	161	100	129.619	126	252.048	15.876	130.542	0.11953	76.1905	0	0	0	0	0	0	0	0	0	0	0	0	0	0	0	0	0	0	0	0	0	0	0	0	0	0	0	0	0	0	3	0	0	0	1	0	0	0	0	1	0	0	0	0	0	0	0	0	0	0	0	0	0	0	0																4.3			142	8.4		75										8.1
0	0	64.04	0	0	0	0	0	0	0	0	0	0	0	0	0	0	80	69	90	60	74.1507	74	53.6853	7.327	74.5069	0.0981335	49.3151	130	127	163	110	135.863	133	155.786	12.4814	136.427	0.0912365	72.6027	0	0	0	0	0	0	0	0	0	0	0	0	0	0	0	0	0	0	0	0	0	0	0	0	0	0	0	0	0	0	2	1	0	1	0	0	1	0	0	0	0	0	0	0	0	0	0	0	0	0	0	0	0	0	0
1	0	50.55	0	1	0	0	0	1	0	0	2009-01-24	0	0	0	2009-01-24	0	85	59	85	52	68.7059	67	98.3456	9.9169	69.3762	0.140029	88.2353	110	116	143	102	123.412	121	158.007	12.5701	124.013	0.0988138	70.5882	0	0	0	0	0	0	0	0	0	0	0	0	0	0	0	0	0	0	0	0	0	0	0	0	0	0	0	0	0	0	1	1	0	0	0	0	0	0	0	1	0	0	0	0	0	0	0	0	0	0	0	0	0	0	0																4.6		41	138	6.1	77	59	68		17	4.4						7.8	6.6
0	0	45.24	0	0	1	0	0	0	0	0	0	2016-11-21	0	0	0	0	83	68	99	60	77.3778	76	99.7404	9.987	78.0054	0.127626	68.8889	141	111	168	101	132.222	130	261.222	16.1624	133.185	0.120871	84.4444	0	0	0	0	0	0	0	0	0	0	0	0	0	0	0	0	0	0	0	0	0	0	0	0	0	0	0	0	0	0	0	0	0	0	0	0	0	0	0	0	0	0	0	0	0	0	0	0	0	0	0	0	0	0	0	84.6	0	0.1	2.3			0.3	4.9	7.7	29		289		4.33		4.3		45	137	4.5	76	61	69		18	3.2					12.6	10.1
1	0	61.22	0	0	0	0	0	0	0	0	0	0	0	0	0	0	80	51	80	42	64.0556	63.5	71.4254	8.4514	64.5953	0.130093	63.8889	170	112	180	112	145.917	147	255.964	15.9989	146.767	0.10811	75	0	0	0	0	0	0	0	0	0	0	0	0	0	0	0	0	0	0	0	0	0	0	0	0	0	0	0	0	0	0	2	0	0	1	0	0	0	0	0	0	0	0	0	0	0	0	0	0	0	0	0	0	0	0	0	91.2								4.5	31.1		175		4.1		4.1		42	145	4	78	63	63		22	9.6	0.63	3.7055	1.61	6.35	12.8		5.5
1	1	78.53	0	0	0	0	0	0	0	0	0	0	0	0	0	0	70	78	90	50	72.4921	72	94.8346	9.7383	73.133	0.133266	55.5556	159	120	180	108	144.492	144	236.544	15.38	145.295	0.105594	85.7143	0	0	0	0	0	0	0	0	0	0	0	0	0	0	0	0	0	0	0	0	0	0	0	0	0	0	0	0	0	0	3	0	0	1	1	0	1	0	0	0	0	0	0	0	0	0	0	0	0	0	0	0	0	0	0
1	1	78.61	0	0	0	0	1	0	0	0	0	0	0	2001-11-12	0	0	70	81	90	70	76.8333	75	68.1667	8.2563	77.2021	0.0980947	66.6667	150	172	172	130	152	150	192	13.8564	152.525	0.0832178	83.3333	0	0	0	0	0	0	0	0	0	0	0	0	0	0	0	0	0	0	0	0	0	0	0	0	1	0	0	0	0	0	5	0	0	1	1	0	0	0	0	0	0	0	0	0	0	0	0	0	0	0	0	0	0	0	0	86.7		0.1	1.5	0		0.3	5.1	7	30.5		231		4.52		4.4		44.2	142	7.8	81.4	103	90		26	8					13.8	7	7.1
0	0	32.77	0	0	0	0	0	0	0	0	0	0	0	0	0	0	64	87	87	58	67.6667	64	88.5	9.4074	68.2455	0.131075	66.6667	113	142	142	80	108.556	109	268.778	16.3944	109.65	0.142386	55.5556	0	0	0	0	0	0	0	0	0	0	0	0	0	0	0	0	0	0	0	0	0	0	0	0	0	0	0	0	0	0	0	0	0	0	1	0	0	0	0	0	0	0	0	0	0	0	0	0	0	0	0	0	0	0	0
0	0	37.78	0	0	0	0	0	0	0	0	0	0	0	0	0	0	66	66	66	66	66	66			66	0		117	117	117	117	117	117			117	0		0	0	0	0	0	0	0	0	0	0	0	0	0	0	0	0	0	0	0	0	0	0	0	0	0	0	0	0	0	0	0	0	0	0	0	0	0	0	0	0	0	0	0	0	0	0	0	0	0	0	0	0	0	0	0	91.7								8.8	31.7		264		4.23		3.9		45	139	5.2	75	76	79		77	11					13.4	4.4	5
0	0	50.55	0	0	0	0	0	0	0	0	0	0	0	0	0	0	82	83	96	64	77.1944	76.5	38.6659	6.2182	77.441	0.079991	52.7778	144	125	166	109	131.722	132	101.471	10.0733	132.101	0.0759408	68.0556	0	0	0	0	0	0	0	0	0	0	0	0	0	0	0	0	0	0	0	0	0	0	0	0	0	0	0	0	0	0	1	0	0	1	0	0	0	0	0	0	0	0	0	1	0	0	0	0	0	0	0	0	0	0	0
0	0	40.86	0	0	0	0	0	0	0	0	0	0	0	0	0	0	80	52	84	41	66.6875	65.5	94.262	9.7089	67.376	0.144063	68.75	140	128	161	112	135.854	134.5	117.319	10.8314	136.276	0.0788931	68.75	0	0	0	0	0	0	0	0	0	0	0	0	0	0	0	0	0	0	0	0	0	0	0	0	0	0	0	0	0	0	0	0	0	0	0	0	0	0	0	1	0	0	0	0	0	0	0	1	0	0	0	0	0	0	0	90.7	0.1	0.2	2.6			0.5	3.2	6.5	30.4		248		4.26		3.9	0.27	46	143	5.5	80	63	100		21	7.2	0.56	3.8682	1.45	5.53	12.9		6.8
0	0	59.29	0	0	0	0	0	0	0	0	0	0	0	0	0	0	71	73	84	63	73.7917	73	37.9982	6.1643	74.038	0.0817772	66.6667	134	120	164	109	137.167	134.5	203.275	14.2575	137.875	0.101754	70.8333	0	0	0	0	0	0	0	0	0	0	0	0	0	0	0	0	0	0	0	0	0	0	0	0	0	0	0	0	0	0	1	0	0	0	0	0	0	0	0	0	0	0	0	0	0	0	0	0	0	0	0	0	0	0	0	89.5								10.3	30.3		361		4.61		4.17		41.68	142.64	6.68	69.56	82	65		16	11.37					14	4.56
0	0	79.76	0	0	0	0	0	0	0	0	0	0	0	0	0	0	90	90	90	90	90	90			90	0		160	160	160	160	160	160			160	0		0	0	0	0	0	0	0	0	0	0	0	0	0	0	0	0	0	0	0	0	0	0	0	0	0	0	0	0	0	0	3	0	0	0	0	0	0	0	0	0	0	0	0	0	0	0	0	0	0	0	0	0	0	0	0
0	1	66.06	0	0	0	0	0	0	0	0	0	0	0	0	0	0	77	83	90	60	76.1636	77	49.8061	7.0573	76.484	0.091814	49.0909	113	142	148	102	125.018	126	187.833	13.7052	125.754	0.108625	76.3636	0	0	0	0	0	0	0	0	0	0	0	0	0	0	0	0	0	0	0	0	0	0	0	0	0	0	0	0	0	0	2	0	0	0	1	0	0	1	1	0	0	0	0	0	0	0	0	0	0	0	0	0	0	0	0																						102
0	0	49.09	0	0	0	0	0	0	0	0	0	0	0	0	0	0	67	62	85	58	66.25	64.5	50.7237	7.1221	66.6127	0.104781	40	127	114	144	114	129.35	131	86.9763	9.3261	129.669	0.0702742	75	0	0	0	0	0	0	0	0	0	0	0	0	0	0	0	0	0	0	0	0	0	0	0	0	0	0	0	0	0	0	0	1	0	0	0	0	0	0	0	0	1	0	0	1	0	0	0	0	0	0	0	0	0	0	0	95								5.7	32.7		295		4.09				35.4			72.3		66		42	7	0.98	4.8245	1.85	7.12	13.4	4.7
0	1	67.47	0	0	0	0	0	0	0	0	0	0	0	0	0	0	86	62	91	62	78.4286	79	68.254	8.2616	78.847	0.103441	50	167	100	175	100	141.5	141.5	451	21.2368	143.029	0.147379	82.1429	0	0	0	0	0	0	0	0	0	0	0	0	0	0	0	0	0	0	0	0	0	0	0	0	0	0	0	0	0	0	2	1	0	1	1	0	0	0	0	0	0	0	0	0	0	0	0	0	0	0	0	0	0	0	0																4			141	5.7		89										6.9
0	1	44.13	0	0	0	0	0	0	0	0	0	0	0	0	0	0	78	83	103	69	83.0943	83	56.9717	7.548	83.43	0.089975	50.9434	127	157	165	109	134.792	134	171.629	13.1007	135.416	0.0962706	83.0189	0	0	0	0	0	0	0	0	0	0	0	0	0	0	0	0	0	0	0	0	0	0	0	0	0	0	0	0	0	0	0	0	0	0	1	0	1	0	0	0	0	0	0	0	0	0	0	0	0	0	0	0	0	0	0																4		43.9	140	5.3	78.9	92					1.24	3.7464	0.99	5.3		6
0	0	47.14	0	0	0	0	0	0	0	0	0	0	0	0	0	0	90	95	100	90	95.4	95	20.8	4.5607	95.4872	0.0427591	40	130	140	160	130	140	140	150	12.2474	140.428	0.0782461	60	0	0	0	0	0	0	0	0	0	0	0	0	0	0	0	0	0	0	0	0	0	0	0	0	0	0	0	0	0	0	0	0	0	0	0	0	0	0	0	0	1	0	0	0	0	0	0	0	0	0	0	0	0	0	0	89.2								6.2	30.7		352		4.62		4.7		47	142	6.9	74	73
0	0	30.01	0	0	0	0	0	0	0	0	0	0	0	0	0	0	73	63	73	54	59.5714	57	47.2857	6.8765	59.9106	0.106869	42.8571	98	96	109	90	96.1429	96	40.1429	6.3358	96.3216	0.0610118	42.8571	0	0	0	0	0	0	0	0	0	0	0	0	0	0	0	0	0	0	0	0	0	0	0	0	0	0	0	0	0	0	0	0	0	0	0	0	0	0	0	0	0	0	0	0	0	0	0	0	0	0	0	0	0	0	0
1	1	78.97	0	0	0	0	0	0	0	0	0	0	0	0	0	0	86	65	109	64	82	81	300.25	17.3277	83.6115	0.199228	66.6667	174	140	192	123	153.889	148	634.861	25.1965	155.712	0.154367	77.7778	0	0	0	0	0	0	0	0	0	0	0	0	0	0	0	0	0	0	0	0	0	0	0	0	0	0	0	0	0	0	3	1	0	1	0	1	1	0	0	0	0	0	0	0	0	0	0	0	0	0	0	0	0	0	0																3.3			137	13.3		187
1	0	82.39	0	0	0	0	0	0	0	0	0	0	0	0	0	0	61	61	61	61	61	61			61	0		144	144	144	144	144	144			144	0		0	0	0	0	0	0	0	0	0	0	0	0	0	0	0	0	0	0	0	0	0	0	0	0	0	0	0	0	0	0	4	0	0	1	0	0	0	0	0	1	0	0	0	0	0	0	0	0	0	0	0	0	0	0	0	73.8	0	0.1	2			0.5	4.5	7.2	24.1		233		4.07		4		39	147	10.3	73	150	63		10	5.6					9.8
0	1	53.46	0	0	0	0	0	0	0	0	0	0	0	0	0	0	90	75	100	70	80.4444	79.5	59.1111	7.6884	80.8009	0.094237	61.1111	160	134	174	119	141.472	138	185.571	13.6224	142.108	0.0949437	72.2222	0	0	0	0	0	0	0	0	0	0	0	0	0	0	0	0	0	0	0	0	0	0	0	0	0	0	0	0	0	0	1	0	0	1	1	0	0	0	0	0	1	0	0	0	0	0	0	0	0	0	0	0	0	0	0																3.8		45	145	5.1	75	110	68		18	7.5	3.06			6.78			5.8
1	1	86.15	0	0	0	0	0	0	0	0	0	0	0	0	0	0	69	54	80	50	65.1667	63.5	93.6765	9.6787	65.842	0.144337	55.5556	151	93	161	90	129.5	137.5	459.559	21.4373	131.165	0.160875	83.3333	0	0	0	0	0	0	0	0	0	0	0	0	0	0	0	0	0	0	0	0	0	0	0	0	0	0	0	0	0	0	4	0	0	0	0	0	1	0	1	0	0	0	0	0	0	0	0	0	0	0	0	0	0	0	0	88.8	0	0.1	1.2			0.3	5.2	7.7	30.8		140		3.88		3.5		44	143	4.2	78	84	82	17	7	14.1					12		7.2
0	0	67.68	0	0	0	0	0	0	0	0	0	0	0	0	0	0	82	98	98	52	75.6047	75	72.1971	8.4969	76.0696	0.111071	51.1628	147	167	181	120	148.349	148	223.756	14.9585	149.084	0.0996538	67.4419	0	0	0	0	0	0	0	0	0	0	0	0	0	0	0	0	0	0	0	0	0	0	0	0	0	0	0	0	0	0	2	0	0	0	1	0	1	0	0	0	0	0	0	0	0	0	0	0	0	0	0	0	0	0	0																3.1			140.9	5.3		82
0	0	66.08	0	0	0	0	0	0	0	0	0	0	0	0	0	0	60	61	96	46	67.3214	67	100.331	10.0165	68.0494	0.147452	73.2143	176	156	176	118	145.304	147	177.997	13.3416	145.904	0.090995	71.4286	0	0	0	0	0	0	0	0	0	0	0	0	0	0	0	0	0	0	0	0	0	0	0	0	0	0	0	0	0	0	2	1	0	0	0	0	0	0	0	1	0	0	0	0	0	0	0	0	0	0	0	0	0	0	0																5.7	0.36	44	143	6.7	80	75	47		17	9.2	1.26	5.1973	1.38	7.15			8
0	0	50.13	0	0	0	0	0	0	0	0	0	0	0	0	0	0	42	62	65	42	53.625	51.5	52.8393	7.2691	54.0544	0.126799	37.5	100	143	143	97	112.875	105	311.554	17.6509	114.076	0.146276	50	0	0	0	0	0	0	0	0	0	0	0	0	0	0	0	0	0	0	0	0	0	0	0	0	0	0	0	0	0	0	1	0	0	0	0	0	0	0	0	0	0	0	0	0	0	0	0	0	0	0	0	0	0	0	0																																4.2
0	0	52.76	0	0	0	0	0	0	0	0	0	0	0	0	0	0	88	71	100	64	76.0204	75	52.1037	7.2183	76.3554	0.0939781	42.8571	162	135	170	113	141.531	140	232.088	15.2344	142.332	0.106536	65.3061	0	0	0	0	0	0	0	0	0	0	0	0	0	0	0	0	0	0	0	0	0	0	0	0	0	0	0	0	0	0	1	0	0	0	0	0	0	0	0	0	0	0	0	0	0	0	0	0	0	0	0	0	0	0	0
0	0	85.34	0	0	0	0	0	0	0	0	0	0	0	0	0	0	70	64	81	48	66.8293	67	53.8951	7.3413	67.2215	0.108504	53.6585	135	123	165	101	133.878	137	270.76	16.4548	134.861	0.121401	63.4146	0	0	0	0	0	0	0	0	0	0	0	0	0	0	0	0	0	0	0	0	0	0	0	0	0	0	0	0	0	0	4	0	0	0	0	0	0	0	0	1	0	0	0	0	0	0	0	0	0	0	0	0	0	0	0	95.1								6.3	31.5		183		4.06		4.6		39.1	143	8.7	77.8	101					1.25	3.6618	1.61	5.84		6.2	9.5
0	0	58.85	0	0	0	0	0	0	0	0	0	0	0	0	0	0	75	64	95	52	68.3864	67	83.6191	9.1443	68.9881	0.132954	68.1818	152	123	173	100	129.784	130	217.252	14.7395	130.609	0.112922	86.3636	0	0	0	0	0	0	0	0	0	0	0	0	0	0	0	0	0	0	0	0	0	0	0	0	0	0	0	0	0	0	1	0	0	0	0	0	0	0	1	0	1	0	0	1	0	0	0	0	0	0	0	0	0	0	0																4.3		42	143	2.7	81	72	69	27	33	7	2.12	2.528	1.6	5.1		5.8
0	0	75.89	0	0	0	0	0	0	0	0	0	0	0	0	0	0	85	78	87	48	65.6406	65	57.7894	7.6019	66.0725	0.114903	59.375	152	128	181	111	138.438	135.5	170.314	13.0504	139.042	0.09353	78.125	0	0	0	0	0	0	0	0	0	0	0	0	0	0	0	0	0	0	0	0	0	0	0	0	0	0	0	0	0	0	3	0	0	0	0	0	0	0	0	0	0	0	0	0	0	0	0	0	0	0	0	0	0	0	0	98			1.46			0.73	12.41	14.6	33.6		302		3.43		4		38.6	141.9	9.7	68.7	91	84		5	8					11.5
0	0	50.46	0	0	0	0	0	0	0	0	0	0	0	0	0	0	70	72	77	70	73	72	13	3.6056	73.0593	0.0403277	66.6667	132	129	132	128	129.667	129	4.3333	2.0817	129.678	0.013108	0	0	0	0	0	0	0	0	0	0	0	0	0	0	0	0	0	0	0	0	0	0	0	0	0	0	0	0	0	0	0	1	0	0	0	0	0	0	0	0	0	0	0	0	0	0	0	0	0	0	0	0	0	0	0	0	49.6								5.7	15.3		291		4.18																	6.4
0	1	53.51	0	0	0	0	0	0	0	0	0	0	0	0	0	0	81	72	94	70	82.8824	83	37.6576	6.1366	83.1059	0.0734932	52.9412	151	132	167	116	138.868	139.5	93.6688	9.6783	139.2	0.0691798	67.6471	0	0	0	0	0	0	0	0	0	0	0	0	0	0	0	0	0	0	0	0	0	0	0	0	0	0	0	0	0	0	1	0	0	1	0	0	0	0	0	0	0	0	0	1	0	0	0	0	0	0	0	0	0	0	0																4.6	0.58	39.7	140	5.8	79.5	92	116		29	17	1.36	3.0118	0.91	4.54		5.4
0	1	53.78	0	0	0	0	0	0	0	0	0	0	0	0	0	0	92	85	105	59	83.7321	84.5	88.1633	9.3895	84.2476	0.111132	71.4286	160	153	208	110	146.768	144.5	352.763	18.782	147.944	0.126823	78.5714	0	0	0	0	0	1	0	0	0	0	0	0	0	0	0	0	0	0	0	0	0	0	0	0	0	0	0	0	0	0	1	0	0	1	0	0	0	0	0	1	0	0	0	0	0	0	0	0	0	0	0	0	0	0	0	90.2		0.1	2.1	0		0.4	4.7	8.4	31.3		219		5.03		4.5		39	142	4.5	68.5	90	49		25	14	0.91	3.3264	1.09	4.83	15.7	5.4	4.5
0	0	47.48	0	0	0	0	0	0	0	0	0	0	0	0	0	0	59	72	76	59	70.5556	72	25.2778	5.0277	70.7146	0.0671834	22.2222	113	135	136	113	124.333	125	70.75	8.4113	124.586	0.0637822	44.4444	0	0	0	0	0	0	0	0	0	0	0	0	0	0	0	0	0	0	0	0	0	0	0	0	0	0	0	0	0	0	0	0	0	0	0	0	0	0	0	0	0	0	0	0	0	0	0	0	0	0	0	0	0	0	0
0	1	74.2	0	0	0	0	0	0	0	0	0	0	0	0	0	0	68	50	72	35	55.3208	57	114.222	10.6875	56.3245	0.19136	54.717	146	143	164	113	142.396	141	139.667	11.8181	142.877	0.0822076	64.1509	0	0	0	0	0	0	0	0	0	0	0	0	0	0	0	0	0	0	0	0	0	0	0	0	0	0	0	0	0	0	3	0	0	0	1	0	0	0	0	0	1	0	0	1	0	0	0	0	0	0	0	0	0	0	0																3		37.6	133.6	6.2	74.6	115	71		27	17	1.06	2.3782	1.23	4.09
0	0	48.82	0	0	0	0	0	0	0	0	0	0	0	0	0	0	86	70	92	64	73.52	72	36.1767	6.0147	73.7558	0.0801575	24	143	134	149	99	123.48	125	167.427	12.9393	124.129	0.102672	60	0	0	0	0	0	0	0	0	0	0	0	0	0	0	0	0	0	0	0	0	0	0	0	0	0	0	0	0	0	0	0	1	0	0	0	0	0	0	0	0	1	0	0	0	0	0	0	0	0	0	0	0	0	0	0	81.3								6.26	26.3		368		3.91		4.9		39	139	6.8	73	66	80			6	3.1	3.4109	1.18	6		5.9
0	0	43.48	0	0	0	0	0	0	0	0	0	0	0	0	0	0	70	69	70	69	69.5	69.5	0.5	0.7071	69.5018	0.00719425	0	110	128	128	110	119	119	162	12.7279	119.34	0.0756303	50	0	0	0	0	0	0	0	0	0	0	0	0	0	0	0	0	0	0	0	0	0	0	0	0	0	0	0	0	0	0	0	0	0	0	0	0	0	0	0	0	0	0	0	0	0	0	0	0	0	0	0	0	0	0	0	86.5								9.4	29.7		214		4.51																	13.4
0	0	37.54	0	0	0	0	0	0	0	0	0	0	0	0	0	0	74	77	94	74	81.6667	77	116.333	10.7858	82.1401	0.107835	66.6667	110	132	132	110	124.667	132	161.333	12.7017	125.097	0.083189	33.3333	0	0	0	0	0	0	0	0	0	0	0	0	0	0	0	0	0	0	0	0	0	0	0	0	0	0	0	0	0	0	0	0	0	0	0	0	0	0	0	0	0	0	0	0	0	0	0	0	0	0	0	0	0	0	0	89.8	0.02	0.06	1.19			0.24	3.27	4.88	30.9		198		4.45	0.399								45								13.8
0	1	56.75	0	0	0	0	0	0	0	0	0	0	0	0	0	0	80	80	100	56	79.2812	80	51.6339	7.1857	79.6012	0.0899244	54.6875	120	136	170	105	131.203	130	137.593	11.73	131.718	0.0887022	78.125	0	0	0	0	0	0	0	0	0	0	0	0	0	0	0	0	0	0	0	0	0	0	0	0	0	0	0	0	0	0	1	0	0	0	0	0	0	0	0	0	0	0	0	0	0	0	0	0	0	0	0	0	0	0	0
1	1	68.78	0	0	0	0	0	0	0	0	0	0	0	0	0	0	65	56	95	52	69.3889	68	124.369	11.1521	70.2302	0.156191	72.2222	134	124	222	106	153.111	147	1091.99	33.0452	156.443	0.209744	88.8889	0	0	0	0	0	0	0	0	0	0	0	0	0	0	0	0	0	0	0	0	0	0	0	0	0	0	0	0	0	0	2	0	0	1	1	0	1	0	0	0	1	0	0	1	0	0	0	0	0	0	0	0	0	0	0																3.7		42	143	8.4	70	100					1.54	4.36	1.43	6.49		6
0	0	64.03	0	1	0	0	0	1	0	0	2013-04-24	0	0	0	2013-04-24	0	79	71	96	60	77.5614	77	64.8578	8.0534	77.9711	0.102918	57.8947	163	141	179	120	151.684	152	170.077	13.0414	152.234	0.0852195	78.9474	0	0	0	0	0	0	0	0	0	0	0	0	0	0	0	0	0	0	0	0	0	0	0	0	0	0	0	0	0	0	2	0	0	1	0	0	0	0	0	0	0	0	0	0	0	0	0	0	0	0	0	0	0	0	0																4.5		42	141	5.4	70	76	98		22	14.1	1.59			5.91		5.1	5.3
1	0	63.54	0	0	0	0	0	0	0	0	0	0	0	0	0	0	55	76	93	55	74.7273	76	107.218	10.3546	75.3766	0.132117	72.7273	100	138	205	100	145.818	144	1153.96	33.97	149.372	0.22212	90.9091	0	0	0	0	0	0	0	0	0	0	0	0	0	0	0	0	0	0	0	0	0	0	0	0	0	0	0	0	0	0	2	0	0	1	0	0	0	0	0	1	0	0	0	0	0	0	0	0	0	0	0	0	0	0	0	85.3								7.5	30		193		4.46		4		41	145	11	75	94	81		13	7					13.4
0	0	64.95	0	0	0	0	0	0	0	0	0	0	0	0	0	0	80	62	96	51	75.5469	75.5	88.3787	9.401	76.1205	0.123463	65.625	125	132	186	101	140.047	140	322.109	17.9474	141.174	0.127148	81.25	0	0	0	0	0	0	0	0	0	0	0	0	0	0	0	0	0	0	0	0	0	0	0	0	0	0	0	0	0	0	2	0	0	1	0	0	0	0	0	0	1	0	0	1	0	0	0	0	0	0	0	0	0	0	0	92.1								7.3	32.9		240		4.01		4.6	0.26	38.6	142	3.9	75.1	56	92		27	7	1.23	3.7109	1.95	6.22	13.2	4.7
0	0	50.47	0	0	0	0	0	0	0	0	0	0	0	0	0	0	58	74	74	51	60.9833	60	28.559	5.3441	61.2132	0.0868982	51.6667	107	107	132	87	105.783	104.5	95.359	9.7652	106.226	0.0915407	73.3333	0	0	0	0	0	0	0	0	0	0	0	0	0	0	0	0	0	0	0	0	0	0	0	0	0	0	0	0	0	0	1	0	0	0	0	0	0	0	0	1	0	0	0	0	0	0	0	0	0	0	0	0	0	0	0	81.7		0.1	1.9	0		0.4	4.1	6.5	28		178		4.08		4			142.5	6.3		75									11.4	5.1
1	0	65.07	0	0	0	0	0	0	0	0	0	0	0	0	0	0	72	82	100	60	75.6667	76	87	9.3274	76.2183	0.120965	74.0741	150	170	220	121	154.963	150	463.345	21.5254	156.396	0.13631	88.8889	0	0	0	0	0	0	0	0	0	0	0	0	0	0	0	0	0	0	0	0	0	0	0	0	0	0	0	0	0	0	2	1	0	0	1	0	0	0	0	1	1	0	0	1	0	0	0	1	0	0	0	0	0	0	0	85.7	0	0	2.2			0.7	7.5	10.4	34.8		234		4.46		3.6	0.47	46	138	4.4	80	116	73		12	13.5	1.87	2.6936	1.38	5.27	13.3	7.7	5.8
0	0	68.27	0	0	0	0	0	0	0	0	0	0	0	0	0	0	74	92	97	60	73.6452	74	74.5032	8.6315	74.1331	0.115298	61.2903	127	166	195	118	140.645	132	463.437	21.5276	142.231	0.150574	77.4194	0	0	0	0	0	0	0	0	0	0	0	0	0	0	0	0	0	0	0	0	0	0	0	0	0	0	0	0	0	0	2	0	0	0	0	0	0	0	0	0	0	0	0	0	0	0	0	0	0	0	0	0	0	0	0
0	0	49.54	0	0	0	0	0	0	0	0	0	0	0	0	0	0	71	76	96	65	79.5833	78	45.2695	6.7283	79.8613	0.0836583	37.5	146	122	161	115	130.542	122	205.403	14.3319	131.31	0.108638	39.5833	0	0	0	0	0	0	0	0	0	0	0	0	0	0	0	0	0	0	0	0	0	0	0	0	0	0	0	0	0	0	0	0	0	0	1	0	0	0	0	0	1	0	0	0	0	0	0	0	0	0	0	0	0	0	0																4.72			139.5	6		81					0.34	2.4955	1.85	4.5		6.7
0	0	60.82	0	0	0	0	0	0	0	0	0	0	0	0	0	0	81	70	100	65	80.1017	80	55.2653	7.4341	80.4401	0.092018	52.5424	139	126	183	110	135.525	134	166.081	12.8873	136.126	0.0942817	64.4068	0	0	0	0	0	0	0	0	0	0	0	0	0	0	0	0	0	0	0	0	0	0	0	0	0	0	0	0	0	0	2	0	0	1	0	0	0	0	0	0	0	0	0	0	0	0	0	0	0	0	0	0	0	0	0																4.7	0.411	46	146	7.7	80	81	90	26	20	5
1	0	63.91	0	0	0	0	0	0	0	0	0	0	0	0	0	0	88	78	88	53	71.973	70	71.8604	8.477	72.4571	0.116178	70.2703	148	153	156	97	129.513	125	235.701	15.3526	130.396	0.116927	86.4865	0	0	0	0	0	0	0	0	0	0	0	0	0	0	0	0	0	0	0	0	0	0	0	0	0	0	0	0	0	0	2	0	0	0	1	0	1	0	0	1	1	0	0	1	0	0	0	1	0	0	0	0	0	0	0	93.5								11	31.4		234		4.7		3.9	0.345	41	140	5.8	71	88	109		40	10					14.7		6.4
1	0	63.44	0	0	0	0	0	0	0	0	0	0	0	0	0	0	75	85	92	43	66.5	66	102.473	10.1229	67.246	0.150208	57.8947	135	168	168	105	130.71	128.5	244.752	15.6445	131.619	0.118103	86.8421	0	0	0	0	0	0	0	0	0	0	0	0	0	0	0	0	0	0	0	0	0	0	0	0	0	0	0	0	0	0	2	0	0	0	1	0	0	0	0	1	0	0	0	0	0	0	0	0	0	0	0	0	0	0	0	86.1								7	28.7		359		4.17	0.36	4.5		43	143	4.7	70	95		17							12	6
0	0	51.28	0	0	0	0	0	0	0	0	0	0	0	0	0	0	69	67	96	59	75.4423	73.5	70.6044	8.4026	75.8999	0.110302	73.0769	144	111	161	101	127.462	128.5	168.528	12.9818	128.108	0.100865	67.3077	0	0	0	0	0	0	0	0	0	0	0	0	0	0	0	0	0	0	0	0	0	0	0	0	0	0	0	0	0	0	1	0	0	0	0	0	0	0	0	0	0	0	0	0	0	0	0	0	0	0	0	0	0	0	0
1	0	74.49	0	0	0	0	0	0	0	0	0	0	0	0	0	0	75	67	75	52	62.7222	61	48.3301	6.952	63.085	0.107715	72.2222	129	143	145	97	124.389	123	214.722	14.6534	125.201	0.114484	77.7778	0	0	0	0	0	0	0	0	0	0	0	0	0	0	0	0	0	0	0	0	0	0	0	0	0	0	0	0	0	0	3	0	0	1	0	0	0	0	1	0	0	0	0	0	0	0	0	0	0	0	0	0	0	0	0																3.2			142	4.6		95											5.7
1	1	65.63	1	0	0	0	0	0	0	2008-03-19	0	0	0	0	0	0	90	72	90	44	64.125	62	132.917	11.5289	65.0894	0.17408	50	160	116	160	96	121.188	115.5	392.029	19.7997	122.695	0.158193	93.75	0	0	0	0	0	0	0	0	0	0	0	0	0	0	0	0	0	0	0	0	0	0	0	0	0	0	0	0	0	0	2	0	0	0	0	0	0	0	0	0	0	0	0	0	0	0	0	0	0	0	0	0	0	0	0	96.8								5.9	33.5		230		4.03		3.9		37	145	5.2	73.4	70	63		18	13	0.74	3.7136	1.23	5.28	13.5	5
0	0	45.23	0	0	0	0	0	0	0	0	0	0	0	0	0	0	61	68	68	61	64.5	64.5	24.5	4.9497	64.5949	0.0542636	50	111	106	111	106	108.5	108.5	12.5	3.5355	108.529	0.0230415	50	0	0	0	0	0	0	0	0	0	0	0	0	0	0	0	0	0	0	0	0	0	0	0	0	0	0	0	0	0	0	0	0	0	0	0	0	0	0	0	0	0	0	0	0	0	0	0	0	0	0	0	0	0	0	0
1	0	82.18	0	0	0	0	0	0	0	0	0	0	0	0	0	0	70	60	70	60	63.8	63	18.2	4.2661	63.914	0.0598081	40	106	127	147	100	122.6	127	377.3	19.4242	123.825	0.141709	80	0	0	0	0	0	0	0	0	0	0	0	0	0	0	0	0	0	0	0	0	0	0	0	0	0	0	0	0	0	0	4	1	0	0	0	0	1	0	0	0	0	0	0	0	0	0	0	0	0	0	0	0	0	0	0	88.4								7.9	29		243		3.99		4.5		37	145	11.4	67	220	80		6	4.1					11.6		6.3
0	1	61.94	0	0	0	0	0	0	0	0	0	0	0	0	0	0	76	65	79	55	65.4865	65	34.8123	5.9002	65.7446	0.088872	43.2432	133	120	147	97	119.676	119	121.836	11.0379	120.17	0.0909773	72.973	0	0	0	0	0	0	0	0	0	0	0	0	0	0	0	0	0	0	0	0	0	0	0	0	0	0	0	0	0	0	2	0	0	0	0	0	0	0	0	0	0	0	0	0	0	0	0	0	0	0	0	0	0	0	0
0	0	68.51	0	0	0	0	0	0	0	0	0	0	0	0	0	0	75	68	82	55	65.75	66	40.3462	6.3519	66.0485	0.095391	65	116	143	147	100	125.3	123	105.446	10.2687	125.71	0.080922	57.5	0	0	0	0	0	0	0	0	0	0	0	0	0	0	0	0	0	0	0	0	0	0	0	0	0	0	0	0	0	0	2	0	0	0	0	0	0	0	0	0	1	0	0	0	0	0	0	0	0	0	0	0	0	0	0
0	0	52.44	0	0	0	0	0	0	0	0	0	0	0	0	0	0	80	80	80	80	80	80			80	0		110	110	110	110	110	110			110	0		0	0	0	0	0	0	0	0	0	0	0	0	0	0	0	0	0	0	0	0	0	0	0	0	0	0	0	0	0	0	1	0	0	0	0	0	0	0	0	0	0	0	0	0	0	0	0	0	0	0	0	0	0	0	0
0	1	42.7	0	0	0	0	0	0	0	0	0	0	0	0	0	0	59	59	59	59	59	59			59	0		116	116	116	116	116	116			116	0		0	0	0	0	0	0	0	0	0	0	0	0	0	0	0	0	0	0	0	0	0	0	0	0	0	0	0	0	0	0	0	0	0	0	1	0	0	1	0	0	0	0	0	0	0	0	0	0	0	0	0	0	0	0	0	90.5								9.3	30.3		305		5.09																	15.4
0	0	72.14	0	0	0	0	0	0	0	0	0	0	0	0	0	0	60	61	85	47	68.25	69.5	64.5435	8.0339	68.7016	0.115234	54.1667	103	116	157	103	131.083	135	203.819	14.2765	131.826	0.106619	79.1667	0	0	0	0	0	0	0	0	0	0	0	0	0	0	0	0	0	0	0	0	0	0	0	0	0	0	0	0	0	0	3	0	0	0	0	0	0	0	0	0	0	0	0	0	0	0	0	0	0	0	0	0	0	0	0
0	1	56.39	0	0	0	0	0	0	0	0	0	0	0	0	0	0	68	66	85	57	71.3182	71	40.3126	6.3492	71.596	0.0883496	48.4848	120	117	158	105	130.106	130	180.281	13.4269	130.787	0.102415	71.2121	0	0	0	0	0	0	0	0	0	0	0	0	0	0	0	0	0	0	0	0	0	0	0	0	0	0	0	0	0	0	1	0	0	1	0	0	0	0	0	1	0	0	0	1	0	0	0	1	0	0	0	0	0	0	0																4.39			141.2	5.5		75					0.51	2.5682	1.2	4		5.6
0	0	57.12	0	0	0	0	0	0	0	0	0	0	0	0	0	0	95	65	102	64	78.9091	80	83.8985	9.1596	79.4269	0.114751	50	152	122	174	115	136.818	132	228.431	15.1139	137.632	0.109205	79.5455	0	0	0	0	0	0	0	0	0	0	0	0	0	0	0	0	0	0	0	0	0	0	0	0	0	0	0	0	0	0	1	0	0	0	0	0	0	0	0	0	0	0	0	0	0	0	0	0	0	0	0	0	0	0	0
0	0	43.14	0	0	0	0	0	0	0	0	0	0	0	0	0	0	66	62	74	56	64.9333	63	30.2095	5.4963	65.1501	0.0817754	60	115	121	128	91	114.2	116	77.7429	8.8172	114.517	0.0745903	40	0	0	0	0	0	0	0	0	0	0	0	0	0	0	0	0	0	0	0	0	0	0	0	0	0	0	0	0	0	0	0	0	0	0	0	0	0	0	0	0	0	0	0	0	0	0	0	0	0	0	0	0	0	0	0
0	0	54.78	0	0	0	0	0	0	0	0	0	0	0	0	0	0	84	75	92	61	72.8864	72	52.1961	7.2247	73.2355	0.0979897	52.2727	146	144	173	104	138.546	136.5	205.882	14.3486	139.27	0.102382	65.9091	0	0	0	0	0	0	0	0	0	0	0	0	0	0	0	0	0	0	0	0	0	0	0	0	0	0	0	0	0	0	1	0	0	0	1	0	0	0	0	0	0	0	0	0	0	0	0	0	0	0	0	0	0	0	0
0	0	58.12	0	0	0	0	0	0	0	0	0	0	0	0	0	0	58	55	58	55	56.5	56.5	4.5	2.1213	56.5199	0.0265487	0	113	102	113	102	107.5	107.5	60.5	7.7782	107.641	0.0511628	50	0	0	0	0	0	0	0	0	0	0	0	0	0	0	0	0	0	0	0	0	0	0	0	0	0	0	0	0	0	0	1	0	0	0	0	0	0	0	0	0	0	0	0	0	0	0	0	0	0	0	0	0	0	0	0
1	1	66.95	0	0	0	0	0	0	0	0	0	0	0	0	0	0	80	60	81	60	73.8	76	72.2	8.4971	74.1903	0.102981	60	140	109	147	109	135.4	140	236.3	15.3721	136.096	0.101545	40	0	0	0	0	0	0	0	0	0	0	0	0	0	0	0	0	0	0	0	0	0	0	0	0	0	0	0	0	0	0	2	1	0	0	0	0	0	0	0	1	0	0	0	0	0	0	0	1	0	0	0	0	0	0	0																4.7			135	8.4		116										8.1
1	1	55.32	0	0	0	0	0	0	0	0	0	0	0	0	0	0	73	93	93	66	77.2222	79	60.4444	7.7746	77.5693	0.0949204	66.6667	124	160	160	121	132.222	127	153.944	12.4074	132.739	0.0884711	66.6667	0	0	0	0	0	0	0	0	0	0	0	0	0	0	0	0	0	0	0	0	0	0	0	0	0	0	0	0	0	0	1	0	0	0	0	0	0	0	0	1	1	0	0	1	0	0	0	1	0	0	0	0	0	0	0
0	1	75.55	0	0	0	0	0	0	0	0	0	0	0	0	0	0	90	61	90	50	67.4824	68	108.348	10.409	68.2711	0.153338	68.2353	150	135	211	109	137.659	140	242.942	15.5866	138.528	0.112558	74.1176	0	0	0	0	0	0	0	0	0	0	0	0	0	0	0	0	0	0	0	0	0	0	0	0	0	0	0	0	0	0	3	0	0	1	1	0	1	0	0	0	1	0	0	0	0	0	0	0	0	0	0	0	0	0	0
1	1	84.62	0	1	0	0	0	0	0	0	2001-11-02	0	0	0	0	0	55	55	79	48	64.7619	64	70.3905	8.3899	65.2774	0.126428	80.9524	93	106	145	83	112.238	109	275.39	16.5949	113.4	0.144291	80.9524	0	0	0	0	0	0	0	0	0	0	0	0	0	0	0	0	0	0	0	0	0	0	0	0	0	0	0	0	0	0	4	0	0	0	0	0	0	0	1	0	0	0	0	0	0	0	0	0	0	0	0	0	0	0	0	82.6		0.1	1.1	0		0.3	3.5	9.9	26.7		238		3.39		4.5	0.44	27.6	135	24.6	54.6	167	70		15	4					9.1		7.8
1	0	59.15	0	0	1	0	0	0	0	0	0	2009-03-24	0	0	0	0	86	81	91	52	72.8333	71.5	76.6954	8.7576	73.3405	0.118221	76.6667	142	118	142	107	122.4	121.5	89.9034	9.4817	122.754	0.0761632	73.3333	0	0	0	0	0	0	0	0	0	0	0	0	0	0	0	0	0	0	0	0	0	0	0	0	0	0	0	0	0	0	1	0	0	0	0	0	0	0	0	0	0	0	0	0	0	0	0	0	0	0	0	0	0	0	0																4.3			137	5		86										4.9
0	0	51.85	0	0	0	0	0	0	0	0	0	0	0	0	0	0	75	71	86	50	68.9	69.5	71.8359	8.4756	69.4064	0.121466	72.5	138	127	163	99	134.175	135	152.405	12.3452	134.728	0.090851	70	0	0	0	0	0	0	0	0	0	0	0	0	0	0	0	0	0	0	0	0	0	0	0	0	0	0	0	0	0	0	1	0	0	1	1	0	0	0	0	0	1	0	0	1	0	0	0	0	0	0	0	0	0	0	0																4.2		43	144	5.6	73	69	78		26	8.9						5.6	5.2
0	0	43.07	0	0	0	0	0	0	0	0	0	0	0	0	0	0	71	85	95	48	76.1698	78	79.1437	8.8963	76.6778	0.115688	58.4906	153	140	192	115	144.453	143	144.022	12.0009	144.941	0.0822909	64.1509	0	0	0	0	0	0	0	0	0	0	0	0	0	0	0	0	0	0	0	0	0	0	0	0	0	0	0	0	0	0	0	0	0	0	1	0	1	0	0	0	0	0	0	0	0	0	0	0	0	0	0	0	0	0	0																4.2		40	139	4.6	70	71	52		20	12.1	0.79			4.07		5.1
0	0	46.15	0	0	0	0	0	0	0	0	0	0	0	0	0	0	63	68	86	59	69.5854	69	36.6988	6.058	69.8422	0.0859896	46.3415	119	123	152	107	125.781	123	130.576	11.427	126.286	0.0897338	60.9756	0	0	0	0	0	0	0	0	0	0	0	0	0	0	0	0	0	0	0	0	0	0	0	0	0	0	0	0	0	0	0	0	0	0	0	0	0	0	0	0	0	0	0	0	0	0	0	0	0	0	0	0	0	0	0	76.8								6.25	23.7		293		3.71		4.31			140	5		44									8.8		4.5
1	1	72.51	0	0	0	0	0	0	0	0	0	0	0	0	0	0	80	80	89	67	78.8462	80	27.641	5.2575	79.0078	0.0640642	46.1538	121	157	168	121	141.538	138	235.269	15.3385	142.304	0.104118	76.9231	0	0	0	0	0	0	0	0	0	0	0	0	0	0	0	0	0	0	0	0	0	0	0	0	0	0	0	0	0	0	3	0	0	0	0	0	0	0	1	1	0	0	0	0	0	0	0	0	0	0	0	0	0	0	0																4.5		42	139	7.3	72	87	49		16	10.3	1.34	3.2455	1.04	5.54			7.6
1	0	86.56	0	0	0	0	0	0	0	0	0	0	0	0	0	0	63	63	63	59	61.6667	63	5.3333	2.3094	61.6955	0.0305776	0	126	131	131	126	128.667	129	6.3333	2.5166	128.683	0.01597	0	0	0	0	0	0	0	0	0	0	0	0	0	0	0	0	0	0	0	0	0	0	0	0	0	0	0	0	0	0	0	4	1	0	1	1	0	1	0	0	1	0	0	0	0	0	0	0	0	0	0	0	0	0	0	0	93.2	0	0.1	1.9			0.8	6.2	9	32		229		3.88		3.6		37	134	8.8	62	97	53		9	6					12.4	4.2
0	0	55.32	0	0	0	0	0	0	0	0	0	0	0	0	0	0	82	97	100	66	83.8889	82.5	70.2159	8.3795	84.2948	0.0984909	63.8889	122	166	166	121	141.556	140	126.425	11.2439	141.989	0.0783201	72.2222	0	0	0	0	0	0	0	0	0	0	0	0	0	0	0	0	0	0	0	0	0	0	0	0	0	0	0	0	0	0	1	1	0	0	0	0	0	0	0	1	1	0	0	1	0	0	0	0	0	0	0	0	0	0	0																4.5		41	142	4.9	71	69		15
0	1	46.41	0	0	0	0	0	0	0	0	0	0	0	0	0	0	74	69	94	61	78.5	79	61.7667	7.8592	78.8839	0.0990227	56.5217	131	128	160	104	130.348	131	147.965	12.1641	130.902	0.0923004	63.0435	0	0	0	0	0	0	0	0	0	0	0	0	0	0	0	0	0	0	0	0	0	0	0	0	0	0	0	0	0	0	0	1	0	0	0	0	0	0	0	1	0	0	0	0	0	0	0	0	0	0	0	0	0	0	0																4.3	0.44	39.5	141.8	6.3	71.9	74										6.1
0	1	30.86	0	0	0	0	0	0	0	0	0	0	0	0	0	0	75	75	75	75	75	75			75	0		129	129	129	129	129	129			129	0		0	0	1	0	0	0	0	0	0	0	0	0	0	0	0	0	0	0	0	0	0	0	0	0	0	0	0	0	0	0	0	0	0	0	0	0	0	0	0	0	1	0	0	1	0	0	0	0	0	0	0	0	0	0	0																4			139	4.8		143										5.1
0	1	52.75	0	0	0	0	0	0	0	0	0	0	0	0	0	0	73	76	86	70	75.75	74.5	19.1333	4.3742	75.8683	0.0559111	37.5	119	137	158	112	129.125	130	122.917	11.0868	129.57	0.0831344	75	0	0	0	0	0	0	0	0	0	0	0	0	0	0	0	0	0	0	0	0	0	0	0	0	0	0	0	0	0	0	1	0	0	0	0	0	0	0	0	0	0	0	0	0	0	0	0	0	0	0	0	0	0	0	0																4		38.4	139.3	4.2	63.6	93	84		28	10	1.56	4.5009	1.38	6.59		4.7
1	0	61.9	0	0	0	1	1	0	0	0	0	0	2003-01-31	2003-01-31	0	0	66	78	80	66	73.75	74.5	41.5833	6.4485	73.9611	0.0757231	75	132	127	137	127	132.25	132.5	16.9167	4.113	132.298	0.0269335	50	0	0	0	0	0	0	0	0	0	0	0	0	0	0	0	0	0	0	0	0	0	0	0	0	0	0	0	0	0	0	2	0	0	0	0	0	0	0	0	0	1	0	0	1	0	0	0	0	0	0	0	0	0	0	0	89.4	0	0.1	1.8			0.3	3	6.5	35.1		314		4.02		4.3		45	142	4.8	83	70	84	44	29	11.1	1.33	2.1218	1.84	3.81	12.6		5.2
0	1	30.36	0	0	0	0	0	0	0	0	0	0	0	0	0	0	79	81	82	60	75.75	79.5	61.6429	7.8513	76.1052	0.0969533	37.5	102	136	136	102	121.25	123.5	176.786	13.2961	121.886	0.102576	62.5	0	0	0	0	0	0	0	0	0	0	0	0	0	0	0	0	0	0	0	0	0	0	0	0	0	0	0	0	0	0	0	0	0	0	0	0	0	0	0	0	0	0	0	0	0	0	0	0	0	0	0	0	0	0	0
0	1	36.46	0	0	0	0	0	0	0	0	0	0	0	0	0	0	62	64	64	62	63	63	2	1.4142	63.0079	0.015873	0	100	99	100	99	99.5	99.5	0.5	0.7071	99.5013	0.00502513	0	0	0	0	0	0	0	0	0	0	0	0	0	0	0	0	0	0	0	0	0	0	0	0	0	0	0	0	0	0	0	0	0	0	0	0	0	0	0	0	0	0	0	0	0	0	0	0	0	0	0	0	0	0	0	0
0	1	47.89	0	0	0	0	0	0	0	0	0	0	0	0	0	0	90	86	90	66	78.8182	80	43.1636	6.5699	79.0667	0.079476	81.8182	134	132	134	112	122.273	120	45.0182	6.7096	122.44	0.05232	45.4545	0	0	0	0	0	0	0	0	0	0	0	0	0	0	0	0	0	0	0	0	0	0	0	0	0	0	0	0	0	0	0	0	0	0	0	0	0	0	0	0	1	0	0	0	0	0	0	0	0	0	0	0	0	0	0																4.7		42.6	139.7	5.1	74.9	106	54		42	8
0	1	46.41	0	0	0	0	0	0	0	0	0	0	0	0	0	0	77	72	106	59	78.8571	77	141.761	11.9063	79.7351	0.149632	66.0714	128	122	175	94	134.679	134	375.422	19.3758	136.041	0.142577	83.9286	0	0	0	0	0	0	0	0	0	0	0	0	0	0	0	0	0	0	0	0	0	0	0	0	0	0	0	0	0	0	0	0	0	0	1	0	0	0	0	0	1	0	0	1	0	0	0	0	0	0	0	0	0	0	0																		38.8			73.3		70		46	10	0.96	3.5236	1.61	5.57		5.2
0	1	66.57	0	0	0	0	0	0	0	0	0	0	0	0	0	0	72	49	93	49	68.2424	69	58.248	7.632	68.6614	0.110987	63.6364	147	148	177	111	148.606	149	212.489	14.577	149.309	0.0973455	84.8485	0	0	0	0	0	0	0	0	0	0	0	0	0	0	0	0	0	0	0	0	0	0	0	0	0	0	0	0	0	0	2	0	0	1	1	0	0	1	0	0	0	0	0	0	0	0	0	0	0	0	0	0	0	0	0																3.9		42	139	5.7	76	104	52			13	2.74	3.7345	1.02	6		4.4
0	1	62.66	0	0	0	0	0	0	0	0	0	0	0	0	0	0	71	48	83	48	66	67	132.5	11.5109	66.8863	0.164433	44.4444	141	127	162	117	144.778	147	231.194	15.2051	145.486	0.0990172	77.7778	0	0	0	0	0	0	0	0	0	0	0	0	0	0	0	0	0	0	0	0	0	0	0	0	0	0	0	0	0	0	2	1	0	1	1	0	0	1	0	1	1	0	0	1	0	0	0	0	0	0	0	0	0	0	0	91.8	0.1	0.6	0.7			1	5.9	8.3	30.8		181		4.26	0.391	5.8		40	140	9.3	73	120	56	19	26	6					13.1	6.4
1	0	76.36	0	0	0	0	0	0	0	0	0	0	0	0	0	0	69	85	87	46	66.7231	68	133.828	11.5684	67.7033	0.172041	72.3077	153	128	179	96	129.215	128	366.234	19.1372	130.603	0.14696	81.5385	0	0	0	0	0	0	0	0	0	0	0	0	0	0	0	0	0	0	0	0	0	0	0	0	0	0	0	0	0	0	3	0	0	0	0	0	0	0	0	0	1	0	0	1	0	0	0	0	0	0	0	0	0	0	0	86.3								7.6	29		271		4.01		4.4		40	142	6.3	72	95	57		13	13.4	1.35	2.5264	1.29	4.43	11.6	5.7	5.8
0	0	40.38	0	0	0	0	0	0	0	0	0	0	0	0	0	0	76	85	88	65	76.375	76	39.5323	6.2875	76.6253	0.0810271	68.75	121	139	139	109	124.594	125	57.3458	7.5727	124.817	0.0598219	65.625	0	0	0	0	0	0	0	0	0	0	0	0	0	0	0	0	0	0	0	0	0	0	0	0	0	0	0	0	0	0	0	0	0	0	0	0	0	0	0	0	0	0	0	0	0	0	0	0	0	0	0	0	0	0	0
1	0	53.97	0	1	0	0	0	1	0	0	2009-09-29	0	0	0	2009-09-29	0	62	62	62	62	62	62			62	0		112	112	112	112	112	112			112	0		0	0	0	0	0	0	0	0	0	0	0	0	0	0	0	0	0	0	0	0	0	0	0	0	0	0	0	0	0	0	1	0	0	0	0	0	0	0	0	0	0	0	0	0	0	0	0	0	0	0	0	0	0	0	0																																4.8
1	1	81.39	0	0	0	0	0	0	0	0	0	0	0	0	0	0	66	77	89	66	76.1538	76	44.9744	6.7063	76.4259	0.0846076	69.2308	148	147	182	130	153.231	148	211.859	14.5554	153.868	0.0912633	61.5385	0	0	0	0	0	0	0	0	0	0	0	0	0	0	0	0	0	0	0	0	0	0	0	0	0	0	0	0	0	0	4	0	0	0	0	0	0	0	0	1	0	0	1	0	0	0	0	1	0	0	0	1	0	0	0																4.1	0.35	44	141	7.5	75	95	71		11	9.9	0.45	2.7909	1.97	4.7			7.6
0	0	41.77	0	0	0	0	0	0	0	0	0	0	0	0	0	0	75	67	91	59	81.7222	85.5	71.1536	8.4353	82.1323	0.100311	55.5556	124	121	147	113	127.333	124.5	100.588	10.0294	127.706	0.0765455	83.3333	0	0	0	0	0	0	0	0	0	0	0	0	0	0	0	0	0	0	0	0	0	0	0	0	0	0	0	0	0	0	0	0	0	0	0	0	0	0	0	0	0	0	0	0	0	0	0	0	0	0	0	0	0	0	0
0	0	44.69	0	0	0	0	0	0	0	0	0	0	0	0	0	0	67	70	79	64	70.4286	70	22.2857	4.7208	70.5641	0.062057	57.1429	135	126	159	116	133.429	135	180.952	13.4519	134.008	0.0933383	71.4286	0	0	0	0	0	0	0	0	0	0	0	0	0	0	0	0	0	0	0	0	0	0	0	0	0	0	0	0	0	0	0	0	0	0	0	0	0	0	0	0	0	0	0	0	0	0	0	0	0	0	0	0	0	0	0
1	0	70.27	0	0	0	0	0	0	0	0	0	0	0	0	0	0	76	67	79	48	65.6333	65.5	57.8954	7.6089	66.0583	0.113982	70	127	145	184	123	146.133	144.5	210.257	14.5003	146.827	0.0975584	90	0	0	0	0	0	0	0	0	0	0	0	0	0	0	0	0	0	0	0	0	0	0	0	0	0	0	0	0	0	0	3	0	0	1	0	0	0	0	0	0	0	0	0	0	0	0	0	0	0	0	0	0	0	0	0																3.6			140	3.6		80
0	0	53.11	0	0	0	0	0	0	0	0	0	0	0	0	0	0	94	80	94	57	73.7889	74	58.3257	7.6371	74.1787	0.102923	55.5556	149	138	159	106	131.578	132	119.258	10.9205	132.025	0.0825344	66.6667	0	0	0	0	0	0	0	0	0	0	0	0	0	0	0	0	0	0	0	0	0	0	0	0	0	0	0	0	0	0	1	0	0	1	1	0	0	0	0	0	0	0	0	0	0	0	0	0	0	0	0	0	0	0	0
0	0	28.05	0	0	0	0	0	0	0	0	0	0	0	0	0	0	92	84	92	84	88	88	32	5.6569	88.0909	0.0454545	50	147	151	151	147	149	149	8	2.8284	149.013	0.0134228	0	0	0	0	0	0	0	0	0	0	0	0	0	0	0	0	0	0	0	0	0	0	0	0	0	0	0	0	0	0	0	0	0	0	1	0	0	0	0	0	0	0	0	0	1	0	0	0	0	0	0	0	0	0	0	0																4.6		43	142	3.7	80	84	60	15	11	6	4.24	3.6559	1.1	6.7		5.6
0	0	67.37	0	0	0	0	0	0	0	0	0	0	0	0	0	0	83	52	91	45	72.9848	75	118.815	10.9002	73.7821	0.148214	59.0909	186	153	193	121	150.485	151.5	315.238	17.7549	151.513	0.117088	78.7879	0	0	0	0	0	0	0	0	0	0	0	0	0	0	0	0	0	0	0	0	0	0	0	0	0	0	0	0	0	0	2	1	0	0	0	0	0	0	0	0	0	0	0	0	0	0	0	0	0	0	0	0	0	0	0
1	1	75.33	0	0	0	0	0	0	0	0	0	0	0	0	0	0	76	69	81	43	69.8571	71	84.4396	9.1891	70.4161	0.126756	57.1429	155	165	165	128	143.429	145.5	108.418	10.4124	143.779	0.0699555	78.5714	0	0	0	0	0	0	0	0	0	0	0	0	0	0	0	0	0	0	0	0	0	0	0	0	0	0	0	0	0	0	3	0	0	1	0	0	0	0	0	0	0	0	0	0	0	0	0	0	0	0	0	0	0	0	0																4.2			142	6		118
0	1	67.88	0	0	0	0	0	0	0	0	0	0	0	0	0	0	88	69	97	64	80.8772	79	76.2168	8.7302	81.3388	0.106993	59.6491	143	121	169	104	137.175	136	228.719	15.1234	137.992	0.109278	73.6842	0	0	0	0	0	0	0	0	0	0	0	0	0	0	0	0	0	0	0	0	0	0	0	0	0	0	0	0	0	0	2	0	0	0	0	0	0	0	1	0	0	0	0	0	0	0	0	0	0	0	0	0	0	0	0
0	1	46.69	0	0	0	0	0	0	0	0	0	0	0	0	0	0	60	60	60	60	60	60			60	0		107	107	107	107	107	107			107	0		0	0	0	0	0	0	0	0	0	0	0	0	0	0	0	0	0	0	0	0	0	0	0	0	0	0	0	0	0	0	0	0	0	0	0	0	0	0	0	0	0	0	0	0	0	0	0	0	0	0	0	0	0	0	0
0	1	69.3	0	0	0	0	0	0	0	0	0	0	0	0	0	0	73	57	91	54	70.2979	69	70.6485	8.4053	70.788	0.118288	57.4468	123	102	181	98	125.745	123	259.673	16.1144	126.751	0.126781	72.3404	0	0	0	0	0	0	0	0	0	0	0	0	0	0	0	0	0	0	0	0	0	0	0	0	0	0	0	0	0	0	2	0	0	0	1	0	0	0	0	0	0	0	0	0	0	0	0	0	0	0	0	0	0	0	0	91.5	0	0.2	2.5			0.6	7.1	10.4	30.2		187		2.88	0.406	3.51	0.26	30	142.9	7.5	50	110	54	18	16	8					8.68
1	1	61.44	1	0	0	0	0	0	0	2010-04-27	0	0	0	0	0	0	62	66	68	49	59.2353	59	25.9412	5.0932	59.441	0.0834161	58.8235	118	103	132	86	114.294	115	110.721	10.5224	114.749	0.0893153	82.3529	0	0	0	0	0	0	0	0	0	0	0	0	0	0	0	0	0	0	0	0	0	0	0	0	0	0	0	0	0	0	2	0	0	0	0	0	0	1	0	1	0	0	0	0	0	0	0	1	1	0	0	0	0	0	0																3.9	0.27	39.4	137.7	5.9	68.8	84	91		13	8						9.5
0	1	57.84	0	0	0	0	0	0	0	0	0	0	0	0	0	0	87	69	93	63	75.1707	73	62.0451	7.8769	75.5723	0.103501	56.0976	152	132	154	118	135.171	135	100.245	10.0122	135.532	0.0731622	53.6585	0	0	0	0	0	0	0	0	0	0	0	0	0	0	0	0	0	0	0	0	0	0	0	0	0	0	0	0	0	0	1	0	0	0	1	0	0	1	0	0	0	0	0	0	0	0	0	0	0	0	0	0	0	0	0	88.3	0.08	0.25	2.45			0.39	3.74	7.06	30.8		323		4.81	0.425	3.7		39	142	4.5	71	119	92	29	32	9					14.8	4.6
0	0	59.43	0	0	0	0	0	0	0	0	0	0	0	0	0	0	90	80	94	47	74.1395	75	80.6627	8.9812	74.6753	0.120433	53.4884	136	131	163	107	131.174	130	123.816	11.1273	131.64	0.0843335	72.093	0	0	0	0	0	0	0	0	0	0	0	0	0	0	0	0	0	0	0	0	0	0	0	0	0	0	0	0	0	0	1	0	0	1	0	0	0	0	0	0	0	0	0	0	0	0	0	0	0	0	0	0	0	0	0																						74
0	0	59.83	0	0	0	0	0	0	0	0	0	0	0	0	0	0	76	80	103	68	83	80.5	74.2609	8.6175	83.4398	0.103081	45.7143	135	125	179	105	137.943	132.5	404.634	20.1155	139.381	0.14478	72.8571	0	0	0	0	0	0	0	0	0	0	0	0	0	0	0	0	0	0	0	0	0	0	0	0	0	0	0	0	0	0	1	0	0	0	0	0	0	0	0	0	0	0	0	0	0	0	0	0	0	0	0	0	0	0	0	86.5								7.9	30.4		273		4.27																	13
0	0	60.35	0	0	0	0	0	0	0	0	0	0	0	0	0	0	87	63	95	57	74.0581	75	66.3142	8.1434	74.4993	0.109318	63.9535	124	142	169	91	135.5	136.5	189.077	13.7505	136.188	0.100888	74.4186	0	0	0	0	0	0	0	0	0	0	0	0	0	0	0	0	0	0	0	0	0	0	0	0	0	0	0	0	0	0	2	1	0	1	1	0	0	0	1	0	0	0	0	0	0	0	0	0	0	0	0	0	0	0	0																4.2			141	5		78										6.2
0	0	51.3	0	0	0	0	0	0	0	0	0	0	0	0	0	0	63	54	84	54	67.8491	68	44.1306	6.6431	68.1674	0.0969817	62.2642	129	130	202	104	135.434	132	254.173	15.9428	136.351	0.116601	77.3585	0	0	0	0	0	0	0	0	0	0	0	0	0	0	0	0	0	0	0	0	0	0	0	0	0	0	0	0	0	0	1	1	0	0	0	0	0	0	0	0	1	0	0	1	0	0	0	0	0	0	0	0	0	0	0																3.5		48	145	7.4	76	78
1	0	70.62	0	0	0	0	0	0	0	0	0	0	0	0	0	0	90	76	90	55	70.8444	70	55.3913	7.4425	71.23	0.104469	57.7778	140	139	162	102	132.844	134	155.099	12.4539	133.421	0.0932256	74.4444	0	0	0	0	0	1	0	0	0	0	0	0	0	0	0	0	0	0	0	0	0	0	0	0	0	0	0	0	0	0	3	0	0	0	1	0	0	1	0	0	1	0	0	0	0	0	0	0	0	0	0	0	0	0	0
0	1	23.37	0	0	0	0	0	0	0	0	0	0	0	0	0	0	67	67	67	67	67	67			67	0		118	118	118	118	118	118			118	0		0	0	0	0	0	0	0	0	0	0	0	0	0	0	0	0	0	0	0	0	0	0	0	0	0	0	0	0	0	0	0	0	0	0	0	0	0	0	0	0	0	0	0	0	0	0	0	0	0	0	0	0	0	0	0	92.8	0	0.2	1.7			0.5	3.3	5.7	30.3		250		5.01	0.465																15.2
0	1	51.15	0	1	0	0	0	1	0	0	2014-04-29	0	0	0	2014-04-29	0	84	78	106	54	81.1791	78	116.695	10.8025	81.8841	0.132074	52.2388	148	165	199	110	149.537	151	523.919	22.8893	151.253	0.151921	76.1194	0	0	0	0	0	0	0	0	0	0	0	0	0	0	0	0	0	0	0	0	0	0	0	0	0	0	0	0	0	0	1	1	0	0	1	0	0	0	0	0	0	0	0	0	0	0	0	0	0	0	0	0	0	0	0																4.6	0.56	44	140	7.2	80	95	57			7	8.9		1.38	9.5		5.8	5.4
0	1	67.8	0	0	0	0	0	0	0	0	0	0	0	0	0	0	71	75	87	48	67.9661	66	51.1712	7.1534	68.3352	0.104354	47.4576	131	149	155	98	119.034	115	194.551	13.9481	119.835	0.116181	62.7119	0	0	0	0	0	0	0	0	0	0	0	0	0	0	0	0	0	0	0	0	0	0	0	0	0	0	0	0	0	0	2	0	0	1	0	0	0	1	1	0	1	0	0	1	0	0	0	0	0	0	0	0	0	0	0	89.3			0.25			0.25	11.99	12.49	30.3		96		4.56		4		40	139	8.7	66	107	47			6					13.8	5.6
1	1	86.78	0	0	0	0	0	0	0	0	0	0	0	0	0	0	78	68	78	64	71.3333	71.5	24.6667	4.9666	71.4773	0.0635583	33.3333	159	133	159	128	141.5	141.5	117.1	10.8213	141.844	0.0698122	66.6667	1	0	0	0	0	1	0	0	0	0	0	0	0	0	0	0	0	0	0	0	0	0	0	0	0	0	0	0	0	0	4	1	0	0	0	0	0	1	0	0	0	0	0	0	0	0	0	0	0	0	0	0	0	0	0	92.8		0.2	1.5	0		0.3	3.2	13.4	31.3		180		4.4		4	0.29	33.4	144	7.5	79.1	92	104		30	12					13.8		8.4
0	0	67.82	0	0	0	0	0	0	0	0	0	0	0	0	0	0	69	53	93	40	61.5205	61	92.0586	9.5947	62.2541	0.154888	61.6438	151	129	197	111	142.931	142	318.898	17.8577	144.028	0.12408	82.1918	0	0	0	0	0	0	0	0	0	0	0	0	0	0	0	0	0	0	0	0	0	0	0	0	0	0	0	0	0	0	2	0	0	1	1	0	0	1	0	0	0	0	0	0	0	0	0	0	0	0	0	0	0	0	0																4.1		42	145	7.2	71	73	74		12	7.2	1.19			5.55		8.9	7.6
0	0	66.15	0	0	0	0	0	0	0	0	0	0	0	0	0	0	58	76	84	47	65	65	69.5769	8.3413	65.523	0.127111	67.9245	103	171	184	103	141.774	140	240.602	15.5113	142.604	0.108372	71.6981	0	0	0	0	0	0	0	0	0	0	0	0	0	0	0	0	0	0	0	0	0	0	0	0	0	0	0	0	0	0	2	0	0	1	1	0	0	0	0	1	1	0	0	0	0	0	0	0	0	0	0	0	0	0	0																4.4	0.39	44	141	5.3	77	94	62		24	16.3	2.55	5.6609	1.58	8.4			7.4
0	1	73.72	0	0	0	0	0	0	0	0	0	0	0	0	0	0	90	65	97	56	73.5556	70	134.967	11.6175	74.417	0.153492	66.6667	166	133	192	117	147.389	141.5	589.428	24.2781	149.265	0.160081	77.7778	0	0	0	0	0	0	0	0	0	0	0	0	0	0	0	0	0	0	0	0	0	0	0	0	0	0	0	0	0	0	3	0	0	0	0	0	0	0	0	0	0	0	0	0	0	0	0	0	0	0	0	0	0	0	0
1	1	60.88	0	1	0	0	0	1	0	0	2013-03-13	0	0	0	2013-03-13	0	93	72	93	54	78.6216	80	79.5195	8.9174	79.1121	0.111878	54.0541	169	141	169	93	131.162	131	219.584	14.8184	131.974	0.11144	70.2703	0	0	0	0	0	0	0	0	0	0	0	0	0	0	0	0	0	0	0	0	0	0	0	0	0	0	0	0	0	0	2	0	0	1	0	0	0	0	1	0	0	0	0	0	0	0	0	0	0	0	0	0	0	0	0	97.6								8.9	34		285		4.24		4.5			139	4.7		90					1.08			5.54	14.4
0	1	68.55	0	0	0	0	0	0	0	0	0	0	0	0	0	0	75	79	92	41	72.7083	74.5	85.8706	9.2666	73.2843	0.126115	62.5	127	153	153	94	124.458	124.5	154.807	12.4421	125.066	0.0989235	72.9167	0	0	0	0	0	0	0	0	0	0	0	0	0	0	0	0	0	0	0	0	0	0	0	0	0	0	0	0	0	0	2	1	0	0	1	0	0	0	0	1	1	0	0	0	0	0	0	0	0	0	0	0	0	0	0																4.3		40	141	11.3	65	113	59		9	4.6	1.73			4.69			4.5
0	1	41.38	0	0	0	0	0	0	0	0	0	0	0	0	0	0	68	80	89	60	74.2558	75	57.4806	7.5816	74.6329	0.100907	65.1163	136	128	149	100	121.163	121	124.235	11.1461	121.662	0.0909165	67.4419	0	0	0	0	0	0	0	0	0	0	0	0	0	0	0	0	0	0	0	0	0	0	0	0	0	0	0	0	0	0	0	0	0	1	0	0	0	0	0	0	0	0	0	0	0	0	0	0	0	0	0	0	0	0	0																4.3	0.35	38.4	139	4.3	74.9	95	67		89	8	2.79	4.2018	1.34	6.81		4.8
0	1	42.78	0	0	0	0	0	0	0	0	0	0	0	0	0	0	68	75	88	57	69.25	66	117.643	10.8463	69.9893	0.14651	75	107	137	137	101	113	109	132	11.4891	113.51	0.095107	62.5	0	0	0	0	0	0	0	0	0	0	0	0	0	0	0	0	0	0	0	0	0	0	0	0	0	0	0	0	0	0	0	0	0	0	0	0	0	0	0	0	0	0	0	0	0	0	0	0	0	0	0	0	0	0	0	84.7								5.3	28		190		5.65	0.479	4.1		45	142	4.5	76	69	84	18	26	6	4.31	2.1909	1.34	5.49	15.8		5.1
0	1	44.32	0	0	0	0	0	0	0	0	0	0	0	0	0	0	93	109	109	75	87.2807	86	68.6341	8.2846	87.6661	0.0940824	63.1579	136	149	168	106	131.702	132	165.606	12.8688	132.318	0.0968507	75.4386	0	0	0	0	0	0	0	0	0	0	0	0	0	0	0	0	0	0	0	0	0	0	0	0	0	0	0	0	0	0	0	0	0	1	1	0	0	0	0	0	0	0	0	0	0	0	0	0	0	0	0	0	0	0	0																4.95	0.644		142.3	5.5		107
0	0	59.03	0	0	0	0	0	0	0	0	0	0	0	0	0	0	83	52	89	49	72.2549	72	120.914	10.9961	73.0706	0.150685	70.5882	148	126	172	114	143.274	143	186.083	13.6412	143.91	0.0942724	72.549	0	0	0	0	0	0	0	0	0	0	0	0	0	0	0	0	0	0	0	0	0	0	0	0	0	0	0	0	0	0	1	0	0	0	0	0	0	0	0	0	0	0	0	0	0	0	0	0	0	0	0	0	0	0	0	88.1	0	0.1	3.2			0.6	3.9	7.8	30.7		238		4.38		4.2		44	145	6	78	61	81		19	4.7					13.4
0	0	35.69	0	0	0	0	0	0	0	0	0	0	0	0	0	0	56	64	64	56	60	60	32	5.6569	60.1332	0.0666667	50	104	116	116	104	110	110	72	8.4853	110.163	0.0545455	50	0	0	0	0	0	0	0	0	0	0	0	0	0	0	0	0	0	0	0	0	0	0	0	0	0	0	0	0	0	0	0	0	0	0	0	0	0	0	0	0	0	0	0	0	0	0	0	0	0	0	0	0	0	0	0	94.7								6.5	30.9		345		4.3		3.8		44	141	4.1	82	59		23
0	1	46.07	0	0	0	0	0	0	0	0	0	0	0	0	0	0	69	64	105	59	79.4051	79	69.9107	8.3613	79.8385	0.10463	60.7595	128	119	192	113	140.456	139	189.482	13.7652	141.12	0.0973819	79.7468	0	0	0	0	0	0	0	0	0	0	0	0	0	0	0	0	0	0	0	0	0	0	0	0	0	0	0	0	0	0	0	0	0	1	1	0	0	0	0	0	1	0	0	1	0	0	0	0	0	0	0	0	0	0	0
0	0	59.14	0	0	0	0	0	0	0	0	0	0	0	0	0	0	61	57	82	41	68.8136	70	53.4302	7.3096	69.1942	0.105319	66.1017	137	123	154	100	124.237	123	122.598	11.0724	124.721	0.0883644	72.8814	0	0	0	0	0	0	0	0	0	0	0	0	0	0	0	0	0	0	0	0	0	0	0	0	0	0	0	0	0	0	1	0	0	0	0	0	0	0	0	0	0	0	0	0	0	0	0	0	0	0	0	0	0	0	0	90.3	0	0.1	1.7			0.9	7.2	8.4	30.3		221		4.35		4.2		43	144	4.4	79	82	85		9	10.5	1.31	3.2745	1.46	5.33	13.2	4.8	5.4
0	0	71.42	0	0	0	0	0	0	0	0	0	0	0	0	0	0	72	72	89	66	75	72	40.1667	6.3377	75.2468	0.0811878	61.5385	112	129	138	99	121.846	121	131.474	11.4662	122.343	0.0904123	76.9231	0	0	0	0	0	0	0	0	0	0	0	0	0	0	0	0	0	0	0	0	0	0	0	0	0	0	0	0	0	0	3	0	0	0	0	0	0	1	0	1	1	0	0	0	0	0	0	0	0	0	0	0	0	0	0	85								5.25	29.9		366		4.06	0.345	4.7	0.4	44	140	5.8	74	81	56	20	12	7						5.1
0	1	65.49	0	0	0	0	0	0	0	0	0	0	0	0	0	0	66	43	68	43	60.2222	60	55.4444	7.4461	60.63	0.116572	44.4444	123	105	127	105	115.333	115	52.75	7.2629	115.536	0.0593718	44.4444	0	0	0	0	0	0	0	0	0	0	0	0	0	0	0	0	0	0	0	0	0	0	0	0	0	0	0	0	0	0	2	0	0	0	0	0	0	0	1	0	0	0	0	0	0	0	0	0	0	0	0	0	0	0	0
0	1	57.28	0	0	0	0	0	0	0	0	0	0	0	0	0	0	90	61	90	54	70.5	70.5	58.1087	7.6229	70.9051	0.107351	58.5714	140	128	145	92	128.257	129	108.6	10.4211	128.674	0.0806693	68.5714	0	0	0	0	0	0	0	0	0	0	0	0	0	0	0	0	0	0	0	0	0	0	0	0	0	0	0	0	0	0	1	1	0	0	0	0	0	0	0	0	1	0	0	1	0	0	0	0	0	0	0	0	0	0	0																5		45	137	5.2	76	83	67		25	12.6	1.29	3.5891	1.36	5.78		5.4	5
0	0	65.99	0	0	0	0	0	0	0	0	0	0	0	0	0	0	60	89	92	60	76.25	75.5	74.4667	8.6294	76.7064	0.109579	62.5	128	191	191	116	140.688	134	407.429	20.1849	142.038	0.138917	75	0	0	0	0	0	0	0	0	0	0	0	0	0	1	0	0	0	0	0	0	0	0	0	0	0	0	0	0	0	0	2	0	0	1	1	0	1	0	0	0	0	0	0	0	0	0	0	0	0	0	0	0	0	0	0																5			139	3.6		52
0	1	37.73	0	0	0	0	0	0	0	0	0	0	0	0	0	0	92	88	104	64	84.5443	86	93.6871	9.6792	85.0896	0.11376	59.4937	150	134	163	107	133.405	133	180.757	13.4446	134.072	0.10014	73.4177	0	0	0	0	0	0	0	0	0	0	0	0	0	0	0	0	0	0	0	0	0	0	0	0	0	0	0	0	0	0	0	0	0	0	1	0	1	0	0	0	0	0	0	0	0	0	0	0	0	0	0	0	0	0	0	92.5	0	0.1	1.4			0.7	5.5	7.7	31.8		237		4.86	0.45	4.2		44	141	3.9	76	90	77	22	22	24					15.4	5.2	5.4
0	1	48.78	0	0	0	0	0	0	0	0	0	0	0	0	0	0	64	86	106	64	85.0938	85	88.5942	9.4125	85.6047	0.109745	64.0625	101	147	166	101	138.438	140	188.758	13.7389	139.107	0.0984644	64.0625	0	0	0	0	0	0	0	0	0	0	0	0	0	0	0	0	0	0	0	0	0	0	0	0	0	0	0	0	0	0	0	0	0	0	1	0	0	0	0	0	0	0	0	0	0	0	0	0	0	0	0	0	0	0	0
0	0	43.7	0	0	0	0	0	0	0	0	0	0	0	0	0	0	52	66	89	52	72.0889	72	58.2646	7.6331	72.4829	0.104702	53.3333	146	142	159	111	138.489	138	137.528	11.7272	138.974	0.0837339	53.3333	0	0	0	0	0	0	0	0	0	0	0	0	0	0	0	0	0	0	0	0	0	0	0	0	0	0	0	0	0	0	0	0	0	0	0	0	0	0	0	0	0	0	0	0	0	0	0	0	0	0	0	0	0	0	0																4.6		42	139	4.9	75	73
0	0	45.78	0	0	0	0	0	0	0	0	0	0	0	0	0	0	100	86	100	65	82.4177	80	58.7335	7.6638	82.7688	0.0923966	56.962	130	125	160	106	131.911	130	149.8	12.2393	132.471	0.0921949	73.4177	0	0	0	0	0	0	0	0	0	0	0	0	0	0	0	0	0	0	0	0	0	0	0	0	0	0	0	0	0	0	0	1	0	1	0	0	1	0	0	0	0	0	0	0	0	0	0	0	0	0	0	0	0	0	0																2.7		39	136	3.7	70	67	153		12	25
0	0	54.28	0	0	0	0	0	0	0	0	0	0	0	0	0	0	65	65	65	65	65	65			65	0		156	156	156	156	156	156			156	0		0	0	0	0	0	0	0	0	0	0	0	0	0	0	0	0	0	0	0	0	0	0	0	0	0	0	0	0	0	0	1	0	1	0	0	0	0	0	0	0	0	0	0	0	0	0	0	0	0	0	0	0	0	0	0	86								9.4	29.3		224		4.36		4.5		45	141	5.7	78	60	76		20	6.7					12.7		15.4
0	0	55.44	0	0	0	0	0	0	0	0	0	0	0	0	0	0	76	67	96	65	80.3235	81	66.1326	8.1322	80.7281	0.100496	63.2353	153	132	163	101	137.956	139	154.491	12.4294	138.506	0.0894322	67.6471	0	0	0	0	0	0	0	0	0	0	0	0	0	0	0	0	0	0	0	0	0	0	0	0	0	0	0	0	0	0	1	1	0	0	0	0	0	0	0	1	0	0	0	0	0	0	0	0	0	0	0	0	0	0	0																4.4		41	143	5.9	78	73		15
0	0	45.02	0	0	0	0	0	0	0	0	0	0	0	0	0	0	90	71	103	62	78.6486	76	81.2342	9.013	79.1495	0.113039	51.3514	145	129	185	107	130.973	126	327.86	18.1069	132.185	0.136368	67.5676	0	0	0	0	0	0	0	0	0	0	0	0	0	0	0	0	0	0	0	0	0	0	0	0	0	0	0	0	0	0	0	0	0	0	0	0	0	0	0	0	0	0	0	0	0	0	0	0	0	0	0	0	0	0	0
0	1	68.51	0	0	0	0	0	0	0	0	0	0	0	0	0	0	65	57	84	57	68.875	68.5	92.9821	9.6427	69.4631	0.130961	75	100	92	136	92	110.75	107.5	323.357	17.9821	112.02	0.15188	62.5	0	0	0	0	0	0	0	0	0	0	0	0	0	0	0	0	0	0	0	0	0	0	0	0	0	0	0	0	0	0	2	0	0	0	0	0	0	0	1	0	0	0	0	0	0	0	0	0	0	0	0	0	0	0	0
0	1	62.14	0	0	0	0	0	0	0	0	0	0	0	0	0	0	70	67	81	49	64.1489	64	45.0426	6.7114	64.4916	0.103503	57.4468	126	150	174	100	125.936	122	251.409	15.8559	126.909	0.124557	65.9574	0	0	0	0	0	0	0	0	0	0	0	0	0	0	0	0	0	0	0	0	0	0	0	0	0	0	0	0	0	0	2	0	0	0	1	0	0	0	0	0	0	0	0	0	0	0	0	0	0	0	0	0	0	0	0	92.2	0.1	0.8	2.3	0		0.8	2.9	7.3	32.2		124		4.44		3.5	0.26	37.2	140	8.4	75.7	93	79	40	128	25	0.82	3.2273	1.16	4.76	14.3	5.1
1	0	76.16	0	0	0	0	0	0	0	0	0	0	0	0	0	0	70	46	70	46	57.6667	58	100.267	10.0133	58.3866	0.158512	50	117	127	133	109	120.5	122	106.3	10.3102	120.867	0.0781068	83.3333	0	0	0	0	0	0	0	0	0	0	0	0	0	0	0	0	0	0	0	0	0	0	0	0	0	0	0	0	0	0	3	1	0	0	0	0	0	0	0	1	0	0	0	0	0	0	0	0	0	0	0	0	0	0	0	87.8		0.1	1.9	0		0.4	9.9	12.3	30.8		171		4.36		3.3		36.4	141	4.6	79.2	80	101		53	11	2.55	2.1909	0.82	4.17	13.4	8.1
0	0	73.08	0	0	0	0	0	0	0	0	0	0	0	0	0	0	52	53	72	44	58	59	44.8421	6.6964	58.3754	0.113966	51.2821	128	125	161	104	131.821	131	184.572	13.5857	132.501	0.101732	69.2308	0	0	0	0	0	0	0	0	0	0	0	0	0	0	0	0	0	0	0	0	0	0	0	0	0	0	0	0	0	0	3	0	0	1	0	0	0	0	0	0	1	0	0	1	0	0	0	0	0	0	0	0	0	0	0	90.3	0	0.1	1.8			0.5	7.7	10.1	30.8		258		3.82		4.2		44	145	5.5	78	85	84	19	17	7					11.8
0	1	61.56	0	0	0	0	0	0	0	0	0	0	0	0	0	0	76	67	103	57	76.1132	77	86.3331	9.2916	76.6676	0.120918	58.4906	144	137	173	118	142.151	142	230.669	15.1878	142.945	0.10583	71.6981	0	0	0	0	0	0	0	0	0	0	0	0	0	0	0	0	0	0	0	0	0	0	0	0	0	0	0	0	0	0	2	1	0	1	0	1	1	0	0	0	0	0	0	0	0	0	0	0	0	0	0	0	0	0	0																3.5	0.5	41	145	5.2	70	98	56		31	9.5							5.3
0	0	69.46	0	0	0	0	0	0	0	0	0	0	0	0	0	0	71	63	91	58	70.7973	70.5	43.5337	6.598	71.0999	0.0925639	43.2432	157	125	209	115	144.432	136	454.468	21.3183	145.976	0.146599	71.6216	0	0	0	0	0	0	0	0	0	0	0	0	0	0	0	0	0	0	0	0	0	0	0	0	0	0	0	0	0	0	2	1	0	1	1	0	1	0	1	0	1	0	0	1	0	0	0	0	0	0	0	0	0	0	0																3.3			140	9.3		105			15
0	0	42.96	0	0	0	0	0	0	0	0	0	0	0	0	0	0	83	76	94	65	77.322	76	40.8773	6.3935	77.5814	0.0819833	45.7627	137	127	160	106	133.593	133	186.832	13.6686	134.279	0.101445	81.3559	0	0	0	0	0	0	0	0	0	0	0	0	0	0	0	0	0	0	0	0	0	0	0	0	0	0	0	0	0	0	0	0	0	0	1	0	1	0	0	0	1	0	0	1	0	0	0	0	0	0	0	0	0	0	0																3.1		41	139	4.5	77	69	49			9	1.68	3.8164	1.02	5.6
1	1	72.27	0	0	0	0	0	0	0	0	0	0	0	0	0	0	94	87	94	47	74.5161	75	64.4178	8.0261	74.9402	0.106837	53.2258	153	128	160	81	128.532	128.5	211.925	14.5576	129.341	0.112344	80.6452	0	0	0	0	0	0	0	0	0	0	0	0	0	0	0	0	0	0	0	0	0	0	0	0	0	0	0	0	0	0	3	0	0	0	1	0	0	0	0	1	0	0	0	0	0	0	0	0	0	0	0	0	0	0	0																4.2			143	5.1		109											10
0	0	68.93	0	0	0	0	0	0	0	0	0	0	0	0	0	0	80	76	90	58	73.7333	75.5	77.6506	8.812	74.2406	0.117502	66.6667	130	144	159	111	133.733	130	197.306	14.0466	134.445	0.103269	73.3333	0	0	0	0	1	0	0	0	0	0	0	0	0	0	0	0	0	0	0	0	0	0	0	0	0	0	0	0	0	0	2	0	0	0	1	0	1	1	0	0	0	0	0	0	0	0	0	0	0	0	0	0	0	0	0
0	1	45	0	0	0	0	0	0	0	0	0	0	0	0	0	0	90	85	96	69	82.6966	84	46.3501	6.8081	82.9733	0.0818623	50.5618	130	134	152	110	131.989	133	90.9658	9.5376	132.329	0.0718536	62.9213	0	0	0	0	0	0	0	0	0	0	0	0	0	0	0	0	0	0	0	0	0	0	0	0	0	0	0	0	0	0	0	0	0	0	1	0	0	0	0	0	0	0	0	0	0	0	0	0	0	0	0	0	0	0	0	94								6.1	31.7		288		4.24	0.399																13.4
1	1	68.47	1	0	0	0	0	0	0	2006-07-24	0	0	0	0	0	0	73	67	89	67	77.2727	77	49.2182	7.0156	77.5617	0.0865646	45.4545	147	119	182	119	148.364	147	378.854	19.4642	149.52	0.125087	90.9091	0	0	0	0	0	0	0	0	0	0	0	0	0	0	0	0	0	0	0	0	0	0	0	0	0	0	0	0	0	0	2	0	0	0	0	0	0	0	0	0	0	0	0	0	0	0	0	0	0	0	0	0	0	0	0
0	1	66.85	0	0	0	0	0	0	0	0	0	0	0	0	0	0	83	59	84	48	65.9111	66	77.2192	8.7874	66.4814	0.131833	60	165	149	165	99	132.533	134	203.3	14.2583	133.281	0.106381	77.7778	0	0	0	0	0	0	0	0	0	0	0	0	0	0	0	0	0	0	0	0	0	0	0	0	0	0	0	0	0	0	2	1	0	0	0	0	0	0	0	0	1	0	0	1	0	0	0	0	0	0	0	0	0	0	0																4.4		41	138	5.6	74	113	79			10						5.3
1	1	72.41	0	1	0	0	0	1	0	0	2009-07-03	0	0	0	2009-07-03	0	73	66	84	54	70.2941	70	72.7206	8.5276	70.7793	0.117692	64.7059	149	147	184	124	150.412	149	233.882	15.2932	151.142	0.0986399	58.8235	0	0	0	0	0	0	0	0	0	0	0	0	0	0	0	0	0	0	0	0	0	0	0	0	0	0	0	0	0	0	3	0	0	1	1	0	0	0	1	0	1	0	0	1	0	0	0	0	0	0	0	0	0	0	0																3.8			141	5.4		95		23	23							5.4
